# Phosphoproteomics uncovers exercise intensity-specific signaling networks underlying high-intensity interval training in human skeletal muscle

**DOI:** 10.1101/2024.07.11.24310302

**Authors:** Nolan J. Hoffman, Jamie Whitfield, Di Xiao, Bridget E. Radford, Veronika Suni, Ronnie Blazev, Pengyi Yang, Benjamin L. Parker, John A. Hawley

**Affiliations:** Exercise and Nutrition Research Program, Mary MacKillop Institute for Health Research, Australian Catholic University, Melbourne, Victoria, Australia; Computational Systems Biology Unit, Children’s Medical Research Institute, Faculty of Medicine and Health, The University of Sydney, Westmead, New South Wales, Australia; School of Mathematics and Statistics and Charles Perkins Centre, The University of Sydney, Sydney, New South Wales, Australia; Department of Anatomy and Physiology, The University of Melbourne, Parkville, Victoria, Australia; Centre for Muscle Research, The University of Melbourne, Parkville, Victoria, Australia

**Keywords:** HIIT, MICT, high-intensity interval training, moderate-intensity continuous training, exercise, skeletal muscle, kinase, signal transduction, phosphoproteome, mass spectrometry

## Abstract

In response to exercise, protein kinases and signaling networks are rapidly engaged in skeletal muscle to maintain energy homeostasis. High-intensity interval training (HIIT) induces superior or similar health-promoting skeletal muscle and whole-body adaptations compared to prolonged, moderate-intensity continuous training (MICT). However, the exercise intensity-specific signaling pathways underlying HIIT versus MICT are unknown. Ten healthy male participants completed bouts of work- and duration-matched HIIT and MICT cycling in randomized crossover trials. Mass spectrometry-based phosphoproteomic analysis of human muscle biopsies mapped acute signaling responses to HIIT and MICT, identifying 14,931 phosphopeptides and 8,509 phosphosites. Bioinformatics uncovered >1,000 phosphosites significantly regulated by HIIT and/or MICT, including 92 and 348 respective HIIT-specific phosphosites after 5 and 10 min and >3,000 total phosphosites significantly correlated with plasma lactate. This first human muscle HIIT signaling network map has revealed rapid exercise intensity-specific regulation of kinases, substrates and pathways that may contribute to HIIT’s unique health-promoting effects.

## Supplemental Table 1 for "Phosphoproteomics uncovers exercise intensity-specific signaling networks underlying high-intensity interval training in human skeletal muscle" (part 4 of 11)

### Sheet: Supplemental Table 1 (continued)
Sub1_MICT_Pre	Sub1_MICT_Mid	Sub1_MICT_Post	Sub1_HIIT_Pre	Sub1_HIIT_Mid	Sub1_HIIT_Post	Sub10_MICT_Pre	Sub10_MICT_Mid	Sub10_MICT_Post	Sub10_HIIT_Pre	Sub10_HIIT_Mid	Sub10_HIIT_Post	Sub12_MICT_Pre	Sub12_MICT_Mid	Sub12_MICT_Post	Sub12_HIIT_Pre	Sub12_HIIT_Mid	Sub12_HIIT_Post	Sub13_MICT_Pre	Sub13_MICT_Mid	Sub13_MICT_Post	Sub13_HIIT_Pre	Sub13_HIIT_Mid	Sub13_HIIT_Post	Sub2_MICT_Pre	Sub2_MICT_Mid	Sub2_MICT_Post	Sub2_HIIT_Pre	Sub2_HIIT_Mid	Sub2_HIIT_Post	Sub4_MICT_Pre	Sub4_MICT_Mid	Sub4_MICT_Post	Sub4_HIIT_Pre	Sub4_HIIT_Mid	Sub4_HIIT_Post	Sub6_MICT_Pre	Sub6_MICT_Mid	Sub6_MICT_Post	Sub6_HIIT_Pre	Sub6_HIIT_Mid	Sub6_HIIT_Post	Sub7_MICT_Pre	Sub7_MICT_Mid	Sub7_MICT_Post	Sub7_HIIT_Pre	Sub7_HIIT_Mid	Sub7_HIIT_Post	Sub8_MICT_Pre	Sub8_MICT_Mid	Sub8_MICT_Post	Sub8_HIIT_Pre	Sub8_HIIT_Mid	Sub8_HIIT_Post	Sub9_MICT_Pre	Sub9_MICT_Mid	Sub9_MICT_Post	Sub9_HIIT_Pre	Sub9_HIIT_Mid	Sub9_HIIT_Post	Amino acid	Charge	Reverse	Potential contaminant	Protein group IDs	Multiplicity	Known site	Origin	Regulatory site	Regulatory site function	Regulatory site process	Regulatory site protInteract	Regulatory site otherInteract	Regulatory site notes	Localization prob	PEP	Score	Delta score	Score for localization	Mass error [ppm]	Intensity	Position	Positions	Proteins	Positions within proteins	Leading proteins	Protein	Protein names	Gene names	Sequence window	Phospho (STY) Probabilities	id	Unique identifier	PhosphoSitePlus window	PhosphoSitePlus kinase	PhosphoSitePlus kinase uniprot	Number of Phospho (STY)
17.9164	17.6725	17.8489	18.7074	17.2152	17.3378	NaN	NaN	NaN	NaN	NaN	NaN	14.6183	14.4747	13.671	14.2175	13.2961	13.7127	13.4168	13.5445	13.4809	13.3341	13.2704	13.2763	19.3237	18.5661	18.8673	19.2282	18.4134	17.9577	16.651	16.2064	16.0419	16.4342	15.1957	15.3669	17.189	16.794	16.3601	16.7853	16.6351	16.4004	18.8948	18.5363	18.7809	18.6068	17.8098	17.6959	18.4631	17.4572	17.8003	17.5546	17.0185	16.8871	18.1774	17.6526	17.6926	17.558	17.1693	16.7444	S	2			1830	___1	+	CST;HTP;LTP	+	activity, inhibited;protein degradation	cell differentiation, induced; cell growth, inhibited; transcription, inhibited;cell growth, induced; transcription, inhibited			sensitivity to gemcitabine	0.954771	1.33e-80	228.08	206.78	162.77	-1.9473	787350000	109	109	P46937-5;P46937-3;P46937-6;P46937-7;P46937-2;P46937-8;P46937;P46937-9	109;109;109;109;109;109;109;109	P46937-5	P46937-5	Transcriptional coactivator YAP1	YAP1	SFFKPPEPKSHSRQASTDAGTAGALTPQHVR	QAS(0.955)T(0.045)DAGTAGALTPQHVR	6414	UID6346	KsHsRQAstDAGtAG;ksHsRQAstDAGtAG	LATS1;LATS2;NDR1;PKCZ	O95835;Q9NRM7;Q15208;Q05513	1;2
NaN	NaN	NaN	NaN	NaN	NaN	NaN	NaN	NaN	NaN	NaN	NaN	NaN	NaN	NaN	NaN	NaN	NaN	16.9689	16.0185	15.8962	15.5093	15.3653	15.335	NaN	NaN	NaN	NaN	NaN	NaN	16.7605	17.1343	16.0426	16.2171	15.7396	16.2379	NaN	NaN	NaN	NaN	NaN	NaN	16.8762	16.6375	16.5494	16.9652	15.862	16.0073	NaN	NaN	NaN	NaN	NaN	NaN	NaN	NaN	NaN	NaN	NaN	NaN	S	3			1830	___1	+	CST;HTP							0.551986	2.86e-17	98.94	82.01	98.94	0.71784	104890000	312	312	P46937-5;P46937-3;P46937-6;P46937-7;P46937-2;P46937-8;P46937;P46937-9;H0YCI3;P46937-4	312;316;328;332;350;354;366;370;120;188	P46937-5	P46937-5	Transcriptional coactivator YAP1	YAP1	QLPTLEQDGGTQNPVSSPGMSQELRTMTTNS	SQLPTLEQDGGTQNPVS(0.552)S(0.425)PGMS(0.023)QELR	6415	UID6347	GGtQNPVssPGMsQE			1
16.6	16.4529	16.1974	17.7694	15.8021	15.9959	17.2021	17.3596	16.7189	16.9892	15.8899	16.3673	16.0831	15.875	16.4043	15.7933	14.9443	15.8156	NaN	NaN	NaN	NaN	NaN	NaN	17.0684	16.3627	16.1456	17.2865	17.6034	15.8617	NaN	NaN	NaN	NaN	NaN	NaN	17.6077	17.0687	16.5706	17.2058	17.0786	16.9098	16.6027	16.4992	16.0596	17.0006	15.8578	15.9089	17.0292	17.3219	17.0105	16.2041	15.8607	15.9983	17.1525	16.678	17.7048	16.8449	16.285	16.811	S	3			1830	___1	+	CST;HTP;LTP	+	intracellular localization	cell cycle regulation; apoptosis, altered;transcription, induced			mitotic shift, important for proper mitosis and cytokinesis	0.773503	8.51e-17	94.807	81.992	94.807	1.0027	380710000	313	313	P46937-5;P46937-3;P46937-6;P46937-7;P46937-2;P46937-8;P46937;P46937-9;H0YCI3;P46937-4	313;317;329;333;351;355;367;371;121;189	P46937-5	P46937-5	Transcriptional coactivator YAP1	YAP1	LPTLEQDGGTQNPVSSPGMSQELRTMTTNSS	SQLPTLEQDGGTQNPVS(0.21)S(0.774)PGMS(0.016)QELR	6416	UID6348	GTQNPVSsPGMSQEL;GTQNPVSsPGMsQEL;GtQNPVssPGMsQEL	JNK2;JNK1;CDK1	P45984;P45983;P06493	1
NaN	NaN	NaN	NaN	NaN	NaN	NaN	NaN	NaN	NaN	NaN	NaN	NaN	NaN	NaN	NaN	NaN	NaN	NaN	NaN	NaN	NaN	NaN	NaN	NaN	NaN	NaN	NaN	NaN	NaN	NaN	NaN	NaN	NaN	NaN	NaN	NaN	NaN	NaN	NaN	NaN	NaN	NaN	NaN	NaN	NaN	NaN	NaN	16.9363	16.4328	16.83	16.4617	15.6089	15.4902	NaN	NaN	NaN	NaN	NaN	NaN	S	3			1830	___1	+	HTP;LTP	+		cell growth, induced; cell motility, inhibited; transcription, inhibited			sensitivity to gemcitabine	0.582709	2.28e-05	77.899	61.76	77.899	-0.36644	8440500	327	327	P46937-5;P46937-3;P46937-6;P46937-7;P46937-2;P46937-8;P46937;P46937-9;H0YCI3;P46937-4	327;331;343;347;365;369;381;385;135;203	P46937-5	P46937-5	Transcriptional coactivator YAP1	YAP1	SSPGMSQELRTMTTNSSDPFLNSGTYHSRDE	T(0.002)MT(0.006)T(0.018)NS(0.583)S(0.392)DPFLNSGTYHSR	6417	UID6349	LRTMTTNssDPFLNs			1
NaN	NaN	NaN	NaN	NaN	NaN	NaN	NaN	NaN	NaN	NaN	NaN	NaN	NaN	NaN	NaN	NaN	NaN	NaN	NaN	NaN	NaN	NaN	NaN	NaN	NaN	NaN	NaN	NaN	NaN	NaN	NaN	NaN	NaN	NaN	NaN	NaN	NaN	NaN	NaN	NaN	NaN	NaN	NaN	NaN	NaN	NaN	NaN	18.1453	16.7663	17.4626	17.8025	17.5511	17.2197	NaN	NaN	NaN	NaN	NaN	NaN	S	3			1830	___1	+	HTP;LTP	+	protein degradation					0.87994	0.000238492	49.038	35.446	49.038	0.012881	29223000	365	365	P46937-5;P46937-3;P46937-6;P46937-7;P46937-2;P46937-8;P46937;P46937-9;H0YCI3;P46937-4	365;369;381;385;403;407;419;423;173;241	P46937-5	P46937-5	Transcriptional coactivator YAP1	YAP1	MSSYSVPRTPDDFLNSVDEMDTGDTINQSTL	T(0.005)PDDFLNS(0.88)VDEMDT(0.056)GDT(0.047)INQS(0.009)T(0.003)LPSQQNR	6419	UID6351	tPDDFLNsVDEMDTG	IKKE	Q14164	1
17.8363	17.2751	17.0568	18.1609	17.1083	17.1387	19.758	19.2416	19.1412	19.6986	18.8954	19.066	18.8978	18.3114	18.2101	18.5207	18.1121	18.0486	18.5129	17.5585	17.4718	17.5608	17.4515	16.5559	18.7558	17.8389	17.7515	18.3631	17.6245	17.6453	18.8941	18.1293	18.3549	18.7068	17.7588	17.8795	19.4972	18.5827	18.472	18.9095	18.281	18.5815	19.2996	18.7206	18.6964	18.9182	18.4132	18.3698	18.252	17.0402	17.4707	17.4127	17.0907	16.9417	19.3382	18.7346	18.6227	18.8828	18.4258	18.4164	S	2			1832	___1	+	HTP							1	6.76e-14	129.84	111.06	126.76	4.3848	482300000	9	9	P47755;C9JUG7;F8W9N7;P47755-2;F8WED3	9;9;9;9;9	P47755	P47755	F-actin-capping protein subunit alpha-2	CAPZA2	_______MADLEEQLSDEEKVRIAAKFIIHA	ADLEEQLS(1)DEEK	6422	UID6354	ADLEEQLsDEEkVRI			1
20.3442	19.5775	19.4847	20.1212	19.4285	19.6581	NaN	NaN	NaN	NaN	NaN	NaN	NaN	NaN	NaN	NaN	NaN	NaN	NaN	NaN	NaN	NaN	NaN	NaN	18.5638	17.7198	17.5866	18.2043	17.49	17.5504	18.6973	17.8852	18.0653	18.4607	17.8252	17.8498	19.4667	18.5821	18.6083	19.0803	18.4781	18.6153	18.5441	17.683	17.7689	18.1329	17.5785	17.7261	19.4571	18.2969	18.6886	18.7344	18.1448	18.2497	19.4354	18.6205	18.7531	18.7529	18.2252	18.0914	S	3			1832	___1									0.941916	2.36e-25	174.2	149.66	117.48	0.30614	436200000	215	215	P47755	215	P47755	P47755	F-actin-capping protein subunit alpha-2	CAPZA2	EDGNVQLVSHKDIQDSLTVSNEVQTAKEFIK	DIQDS(0.942)LT(0.058)VSNEVQTAK	6423	UID6355				1
23.3616	23.2574	22.9163	23.6327	22.5705	22.7344	23.9565	23.6528	23.5409	23.7845	22.7482	23.0319	23.4085	22.9964	23.0725	23.1715	22.6945	22.9433	23.8683	22.6141	22.57	22.375	22.329	21.6022	23.8868	23.0156	22.7971	23.7371	23.9554	22.8133	23.4259	23.3367	22.6274	22.9104	22.42	22.6673	23.7432	22.9531	22.714	23.2122	22.916	22.9834	23.696	23.5026	23.2857	24.2065	22.9959	22.7682	24.0525	23.882	23.5204	23.6287	22.8433	22.8655	23.966	23.3924	24.5008	23.5621	23.3076	24.0472	S	3			1833	___1	+	CST;HTP							1	2.2e-14	208.04	118.43	104.94	0.52971	28226000000	263	263	P47756	263	P47756	P47756	F-actin-capping protein subunit beta	CAPZB	AIPDNQKFKQLQRELSQVLTQRQIYIQPDN_	ELS(1)QVLTQR	6425	UID6357	KQLQRELsQVLtQRQ			1
19.8144	19.212	18.9832	19.5921	18.9365	19.0194	20.2939	19.6361	20.1479	19.9586	19.6388	19.3755	NaN	NaN	NaN	NaN	NaN	NaN	16.8908	16.3752	16.2541	16.0439	15.8885	15.6325	20.3441	19.6246	19.4628	19.9579	19.3598	19.1546	17.639	16.7292	16.7419	17.1709	16.07	16.2988	19.7974	19.0352	18.9875	19.2027	18.6885	18.7983	18.624	18.2019	18.1148	18.3676	17.9888	17.9036	19.2485	18.4456	18.8264	18.8768	18.3448	18.1748	17.8008	17.2459	17.4	17.277	16.9333	16.5422	S	3			1833	___1	+	HTP							0.982923	2.86e-08	142.62	119.74	96.453	0.14061	1277100000	182	182	P47756;B1AK87;B1AK88;P47756-2;B1AK85	182;170;211;182;208	P47756	P47756	F-actin-capping protein subunit beta	CAPZB	YKLTSTVMLWLQTNKSGSGTMNLGGSLTRQM	S(0.983)GS(0.017)GTMNLGGSLTR	6426	UID6358	LWLQtNKsGsGtMNL			1
18.3564	17.694	17.5549	18.2605	17.53	17.6021	NaN	NaN	NaN	NaN	NaN	NaN	NaN	NaN	NaN	NaN	NaN	NaN	NaN	NaN	NaN	NaN	NaN	NaN	18.8659	17.9437	17.9622	18.5412	17.8225	17.6775	18.6439	18.0079	18.0222	18.3607	17.5853	17.6472	19.1825	18.3318	18.3038	18.6817	18.0217	18.2748	19.0004	18.2713	18.3915	18.5299	18.0906	18.0303	17.6448	16.6837	17.0294	17.0599	16.3948	16.3149	19.6382	19.0679	19.1333	19.1324	18.6242	18.652	S	3			1833	___1									1	1.33e-07	163.46	108.4	93.839	-0.62189	105600000	245	245	P47756	245	P47756	P47756	F-actin-capping protein subunit beta	CAPZB	EIYFGKTKDIVNGLRSIDAIPDNQKFKQLQR	S(1)IDAIPDNQK	6428	UID6360				1
NaN	NaN	NaN	NaN	NaN	NaN	18.8115	18.5257	18.7189	18.4377	18.3331	19.5201	18.3165	17.879	17.8688	18.0144	17.2952	17.588	17.748	17.6745	17.5158	17.3648	17.5302	16.9571	17.5007	16.7511	16.4144	17.2705	16.4345	16.3015	19.3423	18.7023	18.934	19.0021	18.2963	18.4152	19.4258	18.8559	18.6759	19.015	18.4772	18.5998	19.046	18.6105	18.4799	18.659	18.2887	18.4165	19.2126	18.3145	18.4467	18.8341	18.4396	18.1818	19.4506	19.1318	19.0746	19.0877	18.8111	18.514	S	2			1835	___1	+	CST;HTP							1	6.6e-74	244.67	204.08	109.07	2.0707	516320000	193	193	P47985	193	P47985	P47985	Cytochrome b-c1 complex subunit Rieske, mitochondrial;Cytochrome b-c1 complex subunit 11	UQCRFS1	HRTQKEIEQEAAVELSQLRDPQHDLDRVKKP	EIEQEAAVELS(1)QLR	6430	UID6362	QEAAVELsQLrDPQH			1
20.1046	19.2664	18.9386	19.824	19.1973	19.2847	20.6522	19.906	20.1283	20.1966	19.8888	19.7953	21.4633	20.6787	20.7562	20.7872	20.2844	20.4062	19.4696	18.921	18.8127	18.7369	18.7637	18.006	20.1951	19.3748	19.1801	19.6609	18.9164	19.0766	21.5224	20.637	20.823	20.9167	20.008	20.2048	20.2024	19.2736	19.2749	19.6735	18.8462	19.2288	21.3271	20.4579	20.384	20.5474	20.1609	20.1476	19.2502	18.1359	18.358	18.7958	18.1003	18.148	19.8231	19.0661	19.1721	19.2102	18.6836	18.6756	S	3			1835	___1	+	HTP							0.961721	0.00267101	140.16	74.94	71.176	0.093737	581040000	99	99	P47985;P0C7P4	99;108	P47985	P47985	Cytochrome b-c1 complex subunit Rieske, mitochondrial;Cytochrome b-c1 complex subunit 11;Putative cytochrome b-c1 complex subunit Rieske-like protein 1	UQCRFS1;UQCRFS1P1	KVPDFSEYRRLEVLDSTKSSRESSEARKGFS	RLEVLDS(0.962)T(0.038)K	6431	UID6363	RRLEVLDstkSSRES;RRLEVLDsTkSSRES			1
NaN	NaN	NaN	NaN	NaN	NaN	17.1124	16.6101	16.9027	16.9264	16.2024	16.2924	16.8584	16.6439	16.6176	16.5564	16.1558	15.7973	17.7185	17.1924	17.2229	16.8412	16.7233	16.2761	17.3242	16.3975	16.351	17.1628	16.4618	16.1219	17.533	16.8738	17.0629	17.4405	16.3066	16.4178	17.6746	17.0793	16.8073	17.1096	16.4556	16.8456	NaN	NaN	NaN	NaN	NaN	NaN	17.5172	16.5589	16.6863	16.9521	16.6315	16.0305	NaN	NaN	NaN	NaN	NaN	NaN	S	2			1836	___1	+	HTP							1	0.000486747	113.4	97.273	75.589	0.39324	105430000	67	67	P48163	67	P48163	P48163	NADP-dependent malic enzyme	ME1	EIQVLRVVKNFEHLNSDFDRYLLLMDLQDRN	NFEHLNS(1)DFDR	6432	UID6364	kNFEHLNsDFDRYLL			1
16.6127	15.551	15.6687	16.7765	15.7282	15.957	NaN	NaN	NaN	NaN	NaN	NaN	NaN	NaN	NaN	NaN	NaN	NaN	NaN	NaN	NaN	NaN	NaN	NaN	NaN	NaN	NaN	NaN	NaN	NaN	NaN	NaN	NaN	NaN	NaN	NaN	NaN	NaN	NaN	NaN	NaN	NaN	NaN	NaN	NaN	NaN	NaN	NaN	NaN	NaN	NaN	NaN	NaN	NaN	NaN	NaN	NaN	NaN	NaN	NaN	S	4			1837	___1	+	HTP							0.999245	1.61e-09	73.24	58.311	73.24	1.6693	12294000	664	664	P48380	664	P48380	P48380	Transcription factor RFX3	RFX3	TPIAVMGEFGDLNAVSPGNLDKDEGSEVESE	VAQATGET(0.001)PIAVMGEFGDLNAVS(0.999)PGNLDK	6433	UID6365	FGDLNAVsPGNLDKD			1
NaN	NaN	NaN	NaN	NaN	NaN	NaN	NaN	NaN	NaN	NaN	NaN	NaN	NaN	NaN	NaN	NaN	NaN	17.008	15.7902	15.7469	15.7564	15.9392	15.3049	17.8004	16.8839	16.6542	17.422	16.5985	16.3993	NaN	NaN	NaN	NaN	NaN	NaN	NaN	NaN	NaN	NaN	NaN	NaN	17.1899	16.5659	16.8422	16.9035	16.4935	16.3124	NaN	NaN	NaN	NaN	NaN	NaN	17.1446	16.7765	17.0766	16.6028	16.6531	16.3663	S	3			1838	___1	+	CST;HTP							0.750864	1.03e-36	157.99	146.62	136.2	0.92732	124920000	708	708	P48553	708	P48553	P48553	Trafficking protein particle complex subunit 10	TRAPPC10	GIICRNVHMLLRRQESSSSLEMPSGVALEEG	QES(0.751)S(0.244)S(0.005)SLEMPSGVALEEGAHVLR	6434	UID6366	MLLRRQEssssLEMP			1
NaN	NaN	NaN	NaN	NaN	NaN	18.7003	17.877	17.996	18.3737	17.6517	17.7794	NaN	NaN	NaN	NaN	NaN	NaN	NaN	NaN	NaN	NaN	NaN	NaN	NaN	NaN	NaN	NaN	NaN	NaN	NaN	NaN	NaN	NaN	NaN	NaN	NaN	NaN	NaN	NaN	NaN	NaN	NaN	NaN	NaN	NaN	NaN	NaN	NaN	NaN	NaN	NaN	NaN	NaN	18.5656	17.4334	17.6062	17.7692	17.496	17.5899	S	3			1839	___1	+	HTP							0.803844	1.93e-08	128.67	107.86	128.67	-0.29716	43681000	363	363	P48634;P48634-2;P48634-3;P48634-4	363;363;363;363	P48634	P48634	Protein PRRC2A	PRRC2A	RDSDEEGAEGHRDSQSASGEERPPEADGKKG	DS(0.001)QS(0.804)AS(0.195)GEERPPEADGK	6438	UID6370	EGHRDSQsAsGEERP			1
NaN	NaN	NaN	NaN	NaN	NaN	17.1665	16.7332	16.7504	17.1933	16.1618	16.1742	NaN	NaN	NaN	NaN	NaN	NaN	NaN	NaN	NaN	NaN	NaN	NaN	NaN	NaN	NaN	NaN	NaN	NaN	NaN	NaN	NaN	NaN	NaN	NaN	NaN	NaN	NaN	NaN	NaN	NaN	NaN	NaN	NaN	NaN	NaN	NaN	NaN	NaN	NaN	NaN	NaN	NaN	NaN	NaN	NaN	NaN	NaN	NaN	S	2			1839	___1	+	CST;HTP							0.999821	0.0133978	74.62	45.823	74.62	0.89856	12339000	1004	1004	P48634;P48634-2;P48634-3	1004;992;1004	P48634	P48634	Protein PRRC2A	PRRC2A	GKLGGPKETPPNGNLSPAPRLRRDYSYERVG	ETPPNGNLS(1)PAPR	6439	UID6371	tPPNGNLsPAPRLRR			1
NaN	NaN	NaN	NaN	NaN	NaN	16.4465	15.5765	15.725	15.944	15.4109	15.2076	NaN	NaN	NaN	NaN	NaN	NaN	NaN	NaN	NaN	NaN	NaN	NaN	16.4878	15.6731	15.4225	16.1573	15.1211	15.6617	16.3956	15.3514	15.8628	16.2908	15.1198	15.0679	NaN	NaN	NaN	NaN	NaN	NaN	NaN	NaN	NaN	NaN	NaN	NaN	16.9319	15.2999	15.7951	15.9032	15.4186	15.2928	16.6866	15.7567	15.3848	16.1046	15.1765	14.9351	S	3			1839	___1	+	CST;HTP							0.999971	8.83e-06	105.06	85.343	95.622	0.64933	63332000	1120	1120	P48634	1120	P48634	P48634	Protein PRRC2A	PRRC2A	GSETGSETHESDLAPSDKEAPTPKEGTLTQV	GSETGSETHESDLAPS(1)DK	6440	UID6372	HEsDLAPsDKEAPtP			1
NaN	NaN	NaN	NaN	NaN	NaN	NaN	NaN	NaN	NaN	NaN	NaN	17.4322	17.4377	17.2351	17.0684	17.0187	17.2789	15.783	16.033	15.8652	15.2337	16.6178	15.3104	18.0589	17.2226	17.3649	18.1634	17.4681	16.8531	NaN	NaN	NaN	NaN	NaN	NaN	NaN	NaN	NaN	NaN	NaN	NaN	17.9773	17.5018	17.2575	17.8732	17.2229	16.9773	17.8033	17.1678	17.4698	17.4648	16.8421	16.8168	NaN	NaN	NaN	NaN	NaN	NaN	S	3			1839	___1	+	CST;HTP							0.947721	0.00154893	80.609	50.278	57.499	-2.1429	52166000	456	456	P48634;P48634-2;P48634-3;P48634-4	456;444;456;456	P48634	P48634	Protein PRRC2A	PRRC2A	APEDEDEAWRQRRKQSSSEISLAVERARRRR	KQS(0.948)S(0.042)S(0.01)EISLAVER	6441	UID6373	WRQRRKQsssEIsLA			1
NaN	NaN	NaN	NaN	NaN	NaN	NaN	NaN	NaN	NaN	NaN	NaN	NaN	NaN	NaN	NaN	NaN	NaN	NaN	NaN	NaN	NaN	NaN	NaN	NaN	NaN	NaN	NaN	NaN	NaN	17.6774	18.0833	16.9712	17.8836	17.3719	17.3916	NaN	NaN	NaN	NaN	NaN	NaN	NaN	NaN	NaN	NaN	NaN	NaN	NaN	NaN	NaN	NaN	NaN	NaN	NaN	NaN	NaN	NaN	NaN	NaN	S	2			1839	___1	+	CST;HTP							0.562707	1.6e-32	202.92	137.89	202.92	3.2187	22938000	764	764	P48634;P48634-2;P48634-3;P48634-4	764;752;764;764	P48634	P48634	Protein PRRC2A	PRRC2A	HPSGLVPRERSDSGGSSSEPFDRHAPAMLRE	S(0.291)DS(0.081)GGS(0.563)S(0.049)S(0.016)EPFDR	6446	UID6378	ERsDsGGsssEPFDr;ERSDsGGsSSEPFDR			1
18.5543	17.7816	17.5702	19.8848	17.5124	17.5011	NaN	NaN	NaN	NaN	NaN	NaN	NaN	NaN	NaN	NaN	NaN	NaN	19.7729	18.9298	18.8029	19.0076	18.4722	18.1805	17.3747	16.6099	16.2655	17.2318	16.449	16.3675	17.2301	16.733	16.5293	17.1974	15.8109	16.0497	18.2372	17.1168	16.6015	16.9457	16.4458	16.6089	18.2542	17.4956	17.5437	17.7076	17.4769	17.2989	NaN	NaN	NaN	NaN	NaN	NaN	18.4084	17.9799	17.8619	17.9789	17.896	17.4596	S	3			1840	___1	+	HTP							1	8.55e-52	159.86	146.13	50.96	0.23374	364950000	965	965	P48681	965	P48681	P48681	Nestin	NES	RWEDTVEKDQELAQESPPGMAGVENEDEAEL	DQELAQES(1)PPGMAGVENEDEAELNLR	6449	UID6381	DQELAQEsPPGMAGV			1
17.844	17.103	16.6446	20.4942	16.2674	17.1115	16.3621	16.4575	15.6223	16.563	15.3722	15.1665	15.6721	15.5046	14.8643	15.5473	15.3017	15.2292	16.0271	14.4574	14.6893	15.1026	14.5709	14.1223	18.4736	17.8058	17.5725	18.3146	17.3725	17.5118	17.8855	17.1306	17.6115	17.3715	16.4962	16.9989	18.225	16.6932	16.7349	17.0394	16.7213	16.7341	17.9125	17.4729	17.5567	17.0565	16.9982	16.8732	17.5798	16.1402	16.841	16.8852	16.5035	16.4969	17.5257	16.7834	16.6341	16.9821	16.749	16.502	S	3			1840	___1	+	HTP							1	3.3e-154	250.26	220.76	198.56	3.4101	611230000	1286	1286	P48681	1286	P48681	P48681	Nestin	NES	IPEGPQEEGEESREESEEDELGETLPDSTPL	EES(1)EEDELGETLPDSTPLGFYLR	6450	UID6382	GEEsREEsEEDELGE			1
19.755	19.6931	19.3577	23.7498	17.5024	19.1412	18.5089	19.3244	18.2616	18.541	17.3837	17.5188	19.2863	19.3776	19.6572	19.0118	19.0315	19.1387	NaN	NaN	NaN	NaN	NaN	NaN	19.8045	19.179	18.9701	19.8885	20.5854	18.8836	19.2639	19.5647	18.7216	19.2993	18.9069	18.9358	19.0372	17.3807	17.1295	17.3422	17.2481	17.2728	19.2177	19.3597	19.0793	19.4274	18.5485	18.4007	19.889	20.1343	20.2628	19.33	18.8086	19.1704	18.0441	17.6396	18.6356	17.7751	17.3758	18.0249	S	4			1840	___1	+	CST;HTP							1	9.97e-101	224.06	206.98	224.06	0.88099	1473200000	680	680	P48681	680	P48681	P48681	Nestin	NES	ESLTALEKENQEPLRSPEVGDEEALRPLTKE	ENQEPLRS(1)PEVGDEEALRPLTK	6451	UID6383	ENQEPLRsPEVGDEE			1
18.434	17.6117	17.0965	21.0525	16.598	17.7562	19.1638	18.6467	18.4632	18.8913	18.0285	17.9263	NaN	NaN	NaN	NaN	NaN	NaN	NaN	NaN	NaN	NaN	NaN	NaN	18.1269	17.1071	17.1475	17.7363	16.9506	16.8627	18.8839	18.0519	17.9908	18.5501	17.634	17.7544	18.5926	17.3971	17.3802	17.8911	17.1252	17.3346	18.3249	17.4838	17.477	17.8618	17.3391	17.3243	19.1392	17.9419	18.4568	18.5098	17.9665	17.8825	18.021	17.1549	17.2689	17.528	17.2421	17.1333	S	3			1840	___1	+	HTP							1	1.29e-89	238.05	190.14	166.76	1.0668	711290000	934	934	P48681	934	P48681	P48681	Nestin	NES	EEENLGKGEYQESLRSLEEEGQELPQSADVQ	S(1)LEEEGQELPQSADVQR	6453	UID6385	EyQEsLRsLEEEGQE			1;2
19.4887	18.875	18.4829	22.0061	18.7093	18.9092	17.6985	17.1914	17.0465	17.82	16.6233	16.9549	18.3679	18.2654	17.729	18.2945	18.4193	18.4298	17.5504	16.7208	16.7142	17.0731	16.6478	15.9792	20.2272	19.4843	19.4616	20.4287	19.7634	19.8242	19.1886	18.588	18.6621	18.8178	18.4536	18.6516	20.0091	18.7597	18.5573	19.0464	18.6947	18.9432	19.3993	18.7988	18.8799	19.0502	19.0121	19.1441	19.6918	18.6817	19.0502	19.2275	18.7158	18.8336	20.2179	19.5003	19.8297	19.9981	19.8166	19.8347	S	3			1840	___1	+	CST;HTP							1	2.66e-32	199.15	156.94	137.73	-1.0453	451300000	1577	1577	P48681	1577	P48681	P48681	Nestin	NES	EVGQGMPLVSEGDRGSPFQEEEGSALKTSWA	GS(1)PFQEEEGSALK	6454	UID6386	VSEGDRGsPFQEEEG			1
16.6436	15.8874	15.6289	18.1015	15.8489	15.7937	NaN	NaN	NaN	NaN	NaN	NaN	NaN	NaN	NaN	NaN	NaN	NaN	NaN	NaN	NaN	NaN	NaN	NaN	NaN	NaN	NaN	NaN	NaN	NaN	NaN	NaN	NaN	NaN	NaN	NaN	NaN	NaN	NaN	NaN	NaN	NaN	NaN	NaN	NaN	NaN	NaN	NaN	NaN	NaN	NaN	NaN	NaN	NaN	NaN	NaN	NaN	NaN	NaN	NaN	S	4			1840	___1									0.960122	6.35e-28	111.42	89.95	89.694	-1.4442	32891000	465	465	P48681	465	P48681	P48681	Nestin	NES	QRQEASTGQSPEDHASLAPPLSPDHSSLEAK	QEAS(0.004)T(0.013)GQS(0.022)PEDHAS(0.96)LAPPLS(0.001)PDHSSLEAK	6456	UID6388				1;2
19.7752	19.2729	18.8936	22.6811	18.0966	19.0571	19.6077	19.2073	18.9479	19.3169	18.6079	18.4971	19.3814	19.1313	19.0074	19.1428	18.8644	19.0115	19.3078	18.0909	18.1658	18.2358	17.9004	17.3117	19.8948	19.1781	18.859	20.2186	19.4588	18.7172	20.2488	19.9593	19.3662	20.1102	19.2224	19.544	19.7682	17.9834	17.5533	18.1511	17.7841	17.9269	19.1061	18.6664	18.7081	19.0723	18.2305	18.1789	20.3846	19.6288	20.1644	19.8221	18.9911	19.6728	20.1952	19.4951	20.2103	19.8373	19.5831	19.7975	S	4			1840	___1	+	CST;HTP							0.999998	1.62e-184	251.68	223.95	200.84	-1.487	4050900000	471	471	P48681	471	P48681	P48681	Nestin	NES	TGQSPEDHASLAPPLSPDHSSLEAKDGESGG	QEASTGQSPEDHASLAPPLS(1)PDHSSLEAK	6457	UID6389	ASLAPPLsPDHssLE			1;2
17.0707	15.8939	15.6387	19.4989	15.5512	16.0589	17.9773	17.8447	17.2424	18.096	16.8627	16.9598	17.9122	17.6959	17.0103	17.6109	17.1328	17.3256	NaN	NaN	NaN	NaN	NaN	NaN	18.7617	17.7184	17.2603	18.2379	17.416	17.4675	NaN	NaN	NaN	NaN	NaN	NaN	18.4897	16.9244	16.726	17.1324	16.6358	16.8914	17.8858	17.2653	17.3108	17.1956	16.8986	16.8833	19.3078	17.9654	19.1033	18.652	17.8729	18.2318	NaN	NaN	NaN	NaN	NaN	NaN	S	2			1840	___1	+	HTP							0.999999	1.85e-12	186.81	114.61	140.78	-0.71373	218430000	578	578	P48681	578	P48681	P48681	Nestin	NES	QSHETLERENQECPRSLEEDLETLKSLEKEN	S(1)LEEDLETLK	6460	UID6392	ENQECPRsLEEDLEt			1
16.8364	16.1659	16.6709	18.2201	16.2838	15.96	NaN	NaN	NaN	NaN	NaN	NaN	NaN	NaN	NaN	NaN	NaN	NaN	NaN	NaN	NaN	NaN	NaN	NaN	NaN	NaN	NaN	NaN	NaN	NaN	NaN	NaN	NaN	NaN	NaN	NaN	NaN	NaN	NaN	NaN	NaN	NaN	NaN	NaN	NaN	NaN	NaN	NaN	NaN	NaN	NaN	NaN	NaN	NaN	NaN	NaN	NaN	NaN	NaN	NaN	S	2			1840	___1	+	HTP							0.999997	0.00374311	112.08	74.367	112.08	-1.4978	5921700	746	746	P48681	746	P48681	P48681	Nestin	NES	SIVRPLETENHKSLRSLEEQDQETLRTLEKE	S(1)LEEQDQETLR	6461	UID6393	ENHKsLRsLEEQDQE			1
21.7421	21.067	20.7287	24.407	20.4626	21.0141	22.4296	22.3754	21.6037	22.5936	21.1343	21.1294	16.6826	16.5951	15.8385	16.3648	15.8835	16.0934	17.1198	15.3679	15.7997	15.8263	15.7263	14.8388	21.8031	20.87	20.592	21.7156	20.551	20.5672	22.1459	21.2964	21.3634	21.7379	20.8034	21.0515	21.8883	20.3214	20.0135	20.5126	19.9999	20.3589	22.0604	21.4157	21.5748	21.5345	21.2332	21.0488	22.756	21.5316	22.2924	22.2268	21.4649	21.6912	22.4466	21.7455	21.8421	22.0785	21.8755	21.5979	S	4			1840	___1	+	CST;HTP							1	5.79e-19	166.6	141.72	164.97	0.076162	12985000000	768	768	P48681	768	P48681	P48681	Nestin	NES	ETLRTLEKETQQRRRSLGEQDQMTLRPPEKV	S(1)LGEQDQMTLRPPEK	6462	UID6394	ETQQRRRsLGEQDQM			1
18.0858	17.4143	16.9218	20.3261	16.8492	17.336	NaN	NaN	NaN	NaN	NaN	NaN	NaN	NaN	NaN	NaN	NaN	NaN	NaN	NaN	NaN	NaN	NaN	NaN	19.0492	18.5998	18.2373	18.8112	17.8505	17.9217	17.4461	16.8741	17.7496	16.9438	15.7474	16.3725	19.3925	18.4145	17.8489	18.3042	17.9993	18.1558	18.8478	18.4707	18.672	18.1423	18.0454	17.8088	NaN	NaN	NaN	NaN	NaN	NaN	NaN	NaN	NaN	NaN	NaN	NaN	S	3			1840	___1	+	HTP							1	1.62e-122	225.38	217.06	225.38	-0.13812	1367400000	1282	1282	P48681	1282	P48681	P48681	Nestin	NES	GSGEIPEGPQEEGEESREESEEDELGETLPD	VESEQEELGSGEIPEGPQEEGEES(1)R	6467	UID6399	PQEEGEEsREEsEED			1
17.3027	16.7744	15.966	18.9689	16.2585	16.696	NaN	NaN	NaN	NaN	NaN	NaN	17.5394	17.4933	16.9261	17.0897	16.9279	17.0281	NaN	NaN	NaN	NaN	NaN	NaN	NaN	NaN	NaN	NaN	NaN	NaN	NaN	NaN	NaN	NaN	NaN	NaN	18.1779	16.8514	16.4398	17.1258	16.9097	16.8729	17.2248	16.5494	16.7998	16.8979	16.5458	16.4031	NaN	NaN	NaN	NaN	NaN	NaN	NaN	NaN	NaN	NaN	NaN	NaN	S	4			1840	___1	+	HTP							1	7.26e-09	68.807	55.464	49.199	-1.7409	191310000	1521	1521	P48681	1521	P48681	P48681	Nestin	NES	SLEREDKVPGPLEIPSGMEDAGPGADIIGVN	VPGPLEIPS(1)GMEDAGPGADIIGVNGQGPNLEGK	6468	UID6400	PGPLEIPsGMEDAGP			1
20.0505	19.6612	19.3092	20.1734	19.6002	19.461	20.6915	20.4266	20.8342	20.5612	19.8174	19.8105	20.4655	20.715	20.1879	19.7988	19.7193	19.4618	19.9678	19.4323	19.4381	18.6896	18.7894	18.6513	NaN	NaN	NaN	NaN	NaN	NaN	19.7743	18.429	19.5138	19.2466	18.2499	18.2846	19.7876	19.2305	19.0995	19.0199	18.7362	19.0646	19.1339	18.949	18.9975	18.3532	18.7434	18.5379	20.8914	19.8778	20.1125	20.486	19.6507	19.5973	20.0069	20.2703	19.3045	19.5146	19.5108	18.3426	S	2			1843	___1	+	HTP							1	0.00422595	125.71	85.655	105.52	-0.18868	1023200000	40	40	P49069;D6RIW3	40;40	P49069	P49069	Calcium signal-modulating cyclophilin ligand	CAMLG	SQRRAELRRRKLLMNSEQRINRIMGFHRPGS	LLMNS(1)EQR	6472	UID6404	RRKLLMNsEQRINRI			1
NaN	NaN	NaN	NaN	NaN	NaN	NaN	NaN	NaN	NaN	NaN	NaN	NaN	NaN	NaN	NaN	NaN	NaN	NaN	NaN	NaN	NaN	NaN	NaN	NaN	NaN	NaN	NaN	NaN	NaN	NaN	NaN	NaN	NaN	NaN	NaN	NaN	NaN	NaN	NaN	NaN	NaN	NaN	NaN	NaN	NaN	NaN	NaN	18.2283	17.2135	17.4257	17.6782	17.2101	16.9965	NaN	NaN	NaN	NaN	NaN	NaN	S	3			1843	___1									0.968156	1.36e-08	98.7	77.694	98.7	-2.2285	28313000	90	90	P49069	90	P49069	P49069	Calcium signal-modulating cyclophilin ligand	CAMLG	SLSVPSVSKRVVLGDSVSTGTTDQQGGVAEV	VVLGDS(0.968)VS(0.031)T(0.001)GTTDQQGGVAEVK	6473	UID6405				1
18.151	17.4531	17.2636	18.1174	17.4178	17.5029	18.6389	17.7498	18.2056	18.2676	17.8973	17.5895	18.8992	18.2741	18.3602	18.6588	18.068	17.8343	18.6538	17.9641	17.853	17.8004	17.7084	17.0577	18.4836	17.5798	17.5079	18.2849	17.4805	17.449	20.5653	19.7619	19.8713	20.285	19.4478	19.3538	19.1583	18.3385	18.3252	18.8167	18.02	18.1938	20.8795	20.239	20.228	20.5375	20.0222	20.0102	18.6724	17.4797	17.9368	18.0648	17.6822	17.5171	18.0236	17.3036	17.3921	17.4834	17.1319	17.031	S	3			1846	___1	+	HTP							0.959471	0.00128743	95.656	74.192	65.495	-1.2535	574320000	257	257	P49189-3;P49189;P49189-2	257;233;163	P49189-3	P49189-3	4-trimethylaminobutyraldehyde dehydrogenase	ALDH9A1	FLCQHPDVAKVSFTGSVPTGMKIMEMSAKGI	VS(0.001)FT(0.035)GS(0.959)VPT(0.005)GMK	6477	UID6409	AKVSFTGsVPTGMkI			1
NaN	NaN	NaN	NaN	NaN	NaN	NaN	NaN	NaN	NaN	NaN	NaN	NaN	NaN	NaN	NaN	NaN	NaN	NaN	NaN	NaN	NaN	NaN	NaN	17.678	16.7172	16.9448	17.7335	17.3442	15.9545	17.1056	17.2047	16.5714	16.9395	16.1756	17.0294	NaN	NaN	NaN	NaN	NaN	NaN	17.279	17.2421	17.2377	17.4691	16.6015	16.3218	NaN	NaN	NaN	NaN	NaN	NaN	NaN	NaN	NaN	NaN	NaN	NaN	S	3			1847	___1	+	CST;HTP							0.997758	0.00461057	85.837	64.586	85.837	-0.373	18796000	12	12	P49207	12	P49207	P49207	60S ribosomal protein L34	RPL34	____MVQRLTYRRRLSYNTASNKTRLSRTPG	RLS(0.998)YNT(0.002)ASNK	6478	UID6410	LTYRRrLsyNtAsNk			1
18.8018	18.1747	18.2087	18.7527	18.1119	18.2212	18.2844	17.9188	17.8321	17.9777	17.4318	17.3189	18.1134	17.5613	17.3598	17.4344	16.8051	16.8957	18.3659	17.7104	17.676	17.3428	17.4673	16.7244	18.9959	18.1015	18.1461	18.6478	18.0463	17.7374	18.891	18.2815	18.2883	18.5982	17.6646	17.6759	18.8663	18.2913	18.1128	18.4103	17.8763	18.0324	18.8118	18.222	18.3539	18.5483	18.0451	18.0561	18.8276	17.9016	17.9971	18.26	17.8265	17.579	18.277	17.6844	17.7522	17.9717	17.4627	17.2646	S	3			1848	___1	+	HTP							0.996878	3.77e-125	256.3	221	223.19	1.436	1332100000	106	106	P49247	106	P49247	P49247	Ribose-5-phosphate isomerase	RPIA	ENHVRNNQVLGIGSGSTIVHAVQRIAERVKQ	NNQVLGIGS(0.002)GS(0.997)T(0.002)IVHAVQR	6479	UID6411	VLGIGsGsTIVHAVQ			1
NaN	NaN	NaN	NaN	NaN	NaN	21.0696	20.3168	19.5968	21.0447	19.4691	19.5759	NaN	NaN	NaN	NaN	NaN	NaN	NaN	NaN	NaN	NaN	NaN	NaN	20.2747	19.0479	19.0502	20.036	18.6184	19.0718	20.5587	19.1444	19.4061	19.6449	18.6036	19.2202	19.8683	18.1133	18.4042	19.0367	18.2299	18.3824	20.125	19.0079	19.1332	19.1819	18.3717	18.5846	21.0266	19.2153	19.7938	19.7547	19.1205	19.3955	21.3616	19.7261	19.8586	20.5303	20.1383	19.8459	S	3			1849	___1	+	CST;HTP;LTP	+	activity, induced; molecular association, regulation; activity, inhibited		ADRB2(DISRUPTS); MEKK1(INDUCES)			0.997837	4.21e-111	255.2	239.31	183.05	0.49478	864310000	404	404	P49407-2;P49407	404;412	P49407-2	P49407-2	Beta-arrestin-1	ARRB1	KGMKDDKEEEEDGTGSPQLNNR_________	DDKEEEEDGT(0.002)GS(0.998)PQLNNR	6480	UID6412	EEEDGtGsPQLNNR_	ERK1;ERK2	P27361;P28482	1
19.8161	19.3532	18.8149	19.9086	19.1085	19.1253	17.8596	17.2396	17.382	17.5437	16.856	18.6733	NaN	NaN	NaN	NaN	NaN	NaN	NaN	NaN	NaN	NaN	NaN	NaN	21.7278	20.9157	20.7608	21.4551	20.6153	20.5771	21.5937	20.4188	20.4999	20.9889	20.0952	20.2856	22.0547	21.5496	21.0572	21.5926	21.0933	21.2232	20.9246	20.4045	20.3317	20.5178	20.1104	19.8875	21.3764	20.342	20.6726	20.7592	20.2568	19.9226	20.9861	20.7415	20.6033	20.4819	20.2367	19.8089	S	2			1851	___1	+	CST;HTP							1	0.000676898	124.92	117.72	119.16	-0.11187	12853000000	362	362	P49585	362	P49585	P49585	Choline-phosphate cytidylyltransferase A	PCYT1A	SPANLSRHKAAAYDISEDEED__________	AAAYDIS(1)EDEED	6481	UID6413	KAAAyDIsEDEED__			1
17.6229	17.4388	17.8864	17.6019	16.6951	16.7041	17.4381	16.8197	16.5725	16.8152	16.2532	16.2288	NaN	NaN	NaN	NaN	NaN	NaN	NaN	NaN	NaN	NaN	NaN	NaN	17.9853	17.3226	17.9099	17.6983	17.2478	16.7142	19.1372	18.6729	17.6763	18.0135	17.5066	17.9341	NaN	NaN	NaN	NaN	NaN	NaN	17.037	16.5973	16.5464	16.6959	16.1642	16.0102	17.2585	16.423	16.3264	16.4734	15.8731	16.086	17.1813	16.4644	16.5257	16.8292	16.5222	16.1672	S	2			1852	___1	+	CST;HTP;LTP	+	molecular association, regulation	chromatin organization, altered		DNA(INDUCES)	MMCM2 phosphorylated forms are differentially bound to chromatin.	0.995234	1.03e-25	116.06	95.933	116.06	0.11319	201470000	13	13	P49736;F8WDM3	13;13	P49736	P49736	DNA replication licensing factor MCM2	MCM2	___MAESSESFTMASSPAQRRRGNDPLTSSP	AESSESFTMAS(0.004)S(0.995)PAQR	6485	UID6417	EsFtMAssPAQRRRG	CK2A1;CDK7;CDK2	P68400;P50613;P24941	1
20.1101	19.6481	19.1989	20.7384	19.2969	19.2864	19.9015	19.5135	19.3876	19.4584	18.7433	18.6854	19.8	19.6463	19.1926	19.7917	19.1934	18.9432	19.4017	18.7721	18.6908	18.446	18.4004	17.9557	20.1646	19.3194	19.1212	20.1323	19.2554	19.1476	20.0014	19.3234	19.6291	20.1502	19.0355	18.8308	20.1056	19.4748	19.0423	19.5499	18.9894	19.1169	19.6458	19.245	19.1272	19.3502	18.7656	18.6786	20.489	19.3605	19.708	19.799	19.3925	19.0726	20.3872	20.0438	19.9587	19.7924	19.5056	19.1822	S	3			1852	___1	+	CST;HTP;LTP	+	activity, induced; molecular association, regulation	cell cycle regulation; chromatin organization, altered		DNA(NOT_REPORTED); DNA(INDUCES)	MMCM2 phosphorylated forms are differentially bound to chromatin. ; regulates ATPase activity in vitro	1	1.93e-198	310.15	290.06	259.38	0.68237	1498700000	139	139	P49736	139	P49736	P49736	DNA replication licensing factor MCM2	MCM2	AGRGLGRMRRGLLYDSDEEDEERPARKRRQV	GLLYDS(1)DEEDEERPAR	6486	UID6418	RRGLLyDsDEEDEER	CK2A1;CDK7;CDC7;CDK2	P68400;P50613;O00311;P24941	1
20.6058	20.1881	19.6892	21.1735	19.7759	19.7386	20.5853	20.2292	20.1824	20.1239	19.3357	18.8794	NaN	NaN	NaN	NaN	NaN	NaN	NaN	NaN	NaN	NaN	NaN	NaN	20.1111	19.2609	19.114	20.075	19.1954	19.129	19.2554	18.6041	18.756	19.4046	18.1573	18.187	18.8549	18.3762	17.9441	18.2194	17.8408	17.8795	19.757	19.3747	19.2056	19.4416	18.9696	18.6883	20.2559	19.2474	19.574	19.6977	19.1794	18.9436	20.3569	19.9823	20.0017	19.7738	19.411	19.1277	S	2			1852	___1	+	CST;HTP;LTP	+	activity, induced; molecular association, regulation	cell cycle regulation; chromatin organization, altered		DNA(NOT_REPORTED); DNA(INDUCES)	MMCM2 phosphorylated forms are differentially bound to chromatin. ; regulates ATPase activity in vitro	0.998649	4.91e-18	180.24	147.92	180.24	0.53307	690000000	27	27	P49736;F8WDM3;C9J013;C9JZ21	27;27;18;18	P49736	P49736	DNA replication licensing factor MCM2	MCM2	SSPAQRRRGNDPLTSSPGRSSRRTDALTSSP	GNDPLTS(0.001)S(0.999)PGR	6488	UID6420	GNDPLtssPGRssRR	CK2A1;CDK7;CDC7;CDK2	P68400;P50613;O00311;P24941	1
19.9256	19.2098	18.8683	20.3543	19.0514	19.0732	20.7068	20.2256	20.0687	20.1942	19.3903	19.1544	NaN	NaN	NaN	NaN	NaN	NaN	NaN	NaN	NaN	NaN	NaN	NaN	20.3083	19.3372	19.0682	20.0319	19.12	19.0498	20.1722	19.4279	19.5957	20.1571	18.9967	18.8694	20.2765	19.454	19.2209	19.5805	19.0356	19.1093	19.8971	19.3035	19.2256	19.4465	19.0156	18.8039	19.6497	18.4438	18.7146	18.8509	18.3124	18.2632	19.7741	19.2049	19.0977	19.0514	18.8579	18.4822	S	2			1852	___1	+	CST;HTP;LTP	+	activity, induced; molecular association, regulation	cell cycle regulation; chromatin organization, altered		DNA(NOT_REPORTED); DNA(INDUCES)	MMCM2 phosphorylated forms are differentially bound to chromatin. ; regulates ATPase activity in vitro	0.997671	5.72e-05	152.27	98.081	119.53	0.41442	412730000	41	41	P49736;F8WDM3;C9J013;C9JZ21	41;41;32;32	P49736	P49736	DNA replication licensing factor MCM2	MCM2	SSPGRSSRRTDALTSSPGRDLPPFEDESEGL	TDALTS(0.002)S(0.998)PGR	6489	UID6421	RtDALtssPGRDLPP	CK2A1;CDK7;CDC7;CDK2	P68400;P50613;O00311;P24941	1
NaN	NaN	NaN	NaN	NaN	NaN	17.9349	18.0327	18.0498	17.4703	17.7899	17.5973	NaN	NaN	NaN	NaN	NaN	NaN	NaN	NaN	NaN	NaN	NaN	NaN	NaN	NaN	NaN	NaN	NaN	NaN	NaN	NaN	NaN	NaN	NaN	NaN	NaN	NaN	NaN	NaN	NaN	NaN	NaN	NaN	NaN	NaN	NaN	NaN	NaN	NaN	NaN	NaN	NaN	NaN	NaN	NaN	NaN	NaN	NaN	NaN	S	2			1853	___1	+	HTP							0.999907	0.0199493	87.001	37.65	87.001	0.56905	13854000	489	489	P49748;P49748-3;P49748-2;G3V1M7	489;512;467;109	P49748	P49748	Very long-chain specific acyl-CoA dehydrogenase, mitochondrial	ACADVL	LQGCMDKGKELSGLGSALKNPFGNAGLLLGE	ELSGLGS(1)ALK	6490	UID6422	kELsGLGsALkNPFG			1
NaN	NaN	NaN	NaN	NaN	NaN	NaN	NaN	NaN	NaN	NaN	NaN	NaN	NaN	NaN	NaN	NaN	NaN	NaN	NaN	NaN	NaN	NaN	NaN	18.844	17.6646	17.2912	18.1974	17.0305	17.2504	19.4834	18.1944	18.6973	19.2972	17.8447	17.9248	NaN	NaN	NaN	NaN	NaN	NaN	NaN	NaN	NaN	NaN	NaN	NaN	NaN	NaN	NaN	NaN	NaN	NaN	NaN	NaN	NaN	NaN	NaN	NaN	S	3			1853	___1	+	HTP							0.999877	0.00741476	54.877	41.897	50.87	4.0289	25696000	328	328	P49748;P49748-3;P49748-2	328;351;306	P49748	P49748	Very long-chain specific acyl-CoA dehydrogenase, mitochondrial	ACADVL	DGVRVPSENVLGEVGSGFKVAMHILNNGRFG	VPSENVLGEVGS(1)GFK	6491	UID6423	NVLGEVGsGFkVAMH			1
18.6708	18.3852	17.8269	19.2795	17.8272	17.8429	19.0398	18.3705	18.4269	18.5583	17.7942	17.3994	NaN	NaN	NaN	NaN	NaN	NaN	NaN	NaN	NaN	NaN	NaN	NaN	18.7474	17.8874	17.6786	18.5055	17.6207	17.7562	18.2929	17.4765	17.6441	18.0166	17.0723	17.0577	NaN	NaN	NaN	NaN	NaN	NaN	NaN	NaN	NaN	NaN	NaN	NaN	18.4353	17.6608	17.9556	17.9913	17.4649	17.3897	NaN	NaN	NaN	NaN	NaN	NaN	S	2			1854	___1	+	CST;HTP							1	0.000421968	140.63	118.57	134.49	-1.0688	105060000	703	703	P49756	703	P49756	P49756	RNA-binding protein 25	RBM25	KLPVDSVFNKFEDEDSDDVPRKRKLVPLDYG	FEDEDS(1)DDVPR	6492	UID6424	NkFEDEDsDDVPRKR			1
NaN	NaN	NaN	NaN	NaN	NaN	NaN	NaN	NaN	NaN	NaN	NaN	NaN	NaN	NaN	NaN	NaN	NaN	NaN	NaN	NaN	NaN	NaN	NaN	NaN	NaN	NaN	NaN	NaN	NaN	NaN	NaN	NaN	NaN	NaN	NaN	NaN	NaN	NaN	NaN	NaN	NaN	18.9722	18.0235	18.3139	18.3392	18.0561	17.9596	NaN	NaN	NaN	NaN	NaN	NaN	NaN	NaN	NaN	NaN	NaN	NaN	S	2			1854	___1	+	CST;HTP							0.5	9.38e-86	249.36	213.7	249.36	-0.54378	24827000	675	675	P49756	675	P49756	P49756	RNA-binding protein 25	RBM25	EEHRPKIGLSLKLGASNSPGQPNSVKRKKLP	LGAS(0.5)NS(0.5)PGQPNSVK	6493	UID6425	LsLKLGAsNsPGQPN			1
20.8844	19.937	19.5687	21.5086	19.7445	19.8009	21.5416	20.9306	20.5834	21.2496	20.344	20.0886	NaN	NaN	NaN	NaN	NaN	NaN	NaN	NaN	NaN	NaN	NaN	NaN	21.813	20.8347	20.7555	21.5279	20.249	20.6605	21.5127	20.5971	20.8959	21.3648	20.2478	20.1448	21.5415	20.6596	20.5197	20.9477	20.244	20.5414	20.7008	19.9429	19.9887	20.1459	19.7337	19.664	22.0273	20.4897	21.1081	21.4575	20.842	20.7523	19.9245	19.4646	19.3993	19.5013	19.1804	18.7177	S	2			1854	___1	+	CST;HTP							0.999962	3.15e-189	316.54	280.87	316.54	-0.22676	2731800000	677	677	P49756	677	P49756	P49756	RNA-binding protein 25	RBM25	HRPKIGLSLKLGASNSPGQPNSVKRKKLPVD	LGASNS(1)PGQPNSVK	6494	UID6426	LKLGAsNsPGQPNsV			1
16.8647	16.2881	16.226	17.0279	16.0895	16.1524	17.0397	16.6109	16.6773	16.7796	16.1324	16.0958	NaN	NaN	NaN	NaN	NaN	NaN	16.4534	16.033	15.8077	15.8494	15.9114	15.3749	NaN	NaN	NaN	NaN	NaN	NaN	NaN	NaN	NaN	NaN	NaN	NaN	NaN	NaN	NaN	NaN	NaN	NaN	17.3641	17.0469	16.9884	16.9536	16.6866	16.4246	NaN	NaN	NaN	NaN	NaN	NaN	NaN	NaN	NaN	NaN	NaN	NaN	S	2			1855	___1	+	CST;HTP							0.979022	5.67e-08	130.61	95.606	65.5	2.2508	186480000	333	333	P49790-2;P49790;P49790-3	333;333;333	P49790-2	P49790-2	Nuclear pore complex protein Nup153	NUP153	MSSPLADAKRIPSIVSSPLNSPLDRSGIDIT	IPS(0.031)IVS(0.979)S(0.979)PLNS(0.011)PLDR	6496	UID6428	kRIPsIVssPLNsPL			1;2
17.0995	16.3142	16.1822	17.1333	16.3295	16.275	17.1698	16.5742	16.5825	16.5224	16.1239	15.9417	18.2157	17.8315	17.6041	17.9871	17.5227	17.4314	NaN	NaN	NaN	NaN	NaN	NaN	18.4906	17.7946	17.7614	18.376	17.6314	17.4305	18.1697	17.3698	17.583	17.9162	16.966	17.238	NaN	NaN	NaN	NaN	NaN	NaN	17.4674	16.6806	16.714	16.9654	16.7717	16.9805	17.2565	16.4092	16.3164	16.4939	16.0603	15.8259	NaN	NaN	NaN	NaN	NaN	NaN	S	2			1855	___1	+	CST;HTP;LTP							0.986698	2.11e-31	181.26	135.38	72.2	0.10246	462110000	334	334	P49790-2;P49790;P49790-3	334;334;334	P49790-2	P49790-2	Nuclear pore complex protein Nup153	NUP153	SSPLADAKRIPSIVSSPLNSPLDRSGIDITD	IPS(0.009)IVS(0.969)S(0.987)PLNS(0.035)PLDR	6497	UID6429	RIPsIVssPLNsPLD	ERK1;ERK2	P27361;P28482	1;2
18.2081	17.6518	17.234	18.3123	17.4831	17.3052	17.6146	17.0385	17.213	17.2502	16.634	16.2442	17.3872	17.0918	16.7365	17.2245	16.2741	16.5293	17.1012	16.8353	16.8886	16.5233	16.3401	16.0769	NaN	NaN	NaN	NaN	NaN	NaN	NaN	NaN	NaN	NaN	NaN	NaN	NaN	NaN	NaN	NaN	NaN	NaN	NaN	NaN	NaN	NaN	NaN	NaN	NaN	NaN	NaN	NaN	NaN	NaN	17.5873	17.1983	16.93	17.1303	16.6978	16.4232	S	3			1856	___1	+	CST;HTP							1	0.00175641	92.247	80.033	83.573	-1.2833	1641500000	2454	2454	P49792;J3KNE0;Q7Z3J3;A6NKT7;J3KQ37;Q99666;O14715;F8VYC4;A0A286YES2;A0A1W2PNU4;P0DJD0;P0DJD1;H7BZ48	2454;1473;1479;1479;1338;1478;1478;1471;1471;1471;1463;1471;20	P49792	P49792	E3 SUMO-protein ligase RanBP2;RanBP2-like and GRIP domain-containing protein 4;RanBP2-like and GRIP domain-containing protein 3;RANBP2-like and GRIP domain-containing protein 5/6;RANBP2-like and GRIP domain-containing protein 8;RANBP2-like and GRIP domain-containing protein 1;RANBP2-like and GRIP domain-containing protein 2	RANBP2;RGPD3;RGPD4;RGPD8;RGPD5;RGPD1;RGPD2;RGPD6	AKTAQEKDSLITPHVSRSSTPRESPCGKIAV	DS(0.005)LIT(0.995)PHVS(1)R	6501	UID6433	sLItPHVsRsstPRE			1;2
NaN	NaN	NaN	NaN	NaN	NaN	17.0747	16.6602	16.7647	16.6608	16.1197	15.8328	NaN	NaN	NaN	NaN	NaN	NaN	NaN	NaN	NaN	NaN	NaN	NaN	16.5331	15.5227	15.5784	16.2422	15.9799	15.2361	16.7852	16.0694	16.1944	16.8345	15.724	15.6796	16.7567	16.1683	15.9398	16.2482	15.9197	16.1839	16.4355	15.9565	15.8693	16.0681	15.4644	15.4173	17.1574	16.3216	16.5379	16.5311	16.2466	16.0806	16.7216	16.1712	16.6221	16.2117	15.9399	15.7236	S	3			1856	___1	+	CST;HTP							0.999595	0.000469232	132.31	107.93	120.63	0.66919	95308000	837	837	P49792	837	P49792	P49792	E3 SUMO-protein ligase RanBP2	RANBP2	KKEMQELKLNSSNSASPHRWPTENYGPDSVP	LNSSNSAS(1)PHR	6508	UID6440	LNSSNSAsPHRWPTE			1
20.0534	18.999	18.7404	20.1454	18.8176	19.1579	18.5653	17.7976	17.843	17.9937	17.2173	17.23	20.1209	19.0613	19.0687	19.4988	18.854	19.1172	19.5112	17.8917	18.0587	18.2981	17.8314	17.1173	19.4731	18.3392	18.3175	18.9458	17.9624	18.2372	20.153	19.0286	19.2418	19.5496	18.6092	18.8956	20.1426	19.028	19.0185	19.4702	18.7126	19.17	19.8771	18.7723	18.9933	19.108	18.6245	18.6854	18.6991	17.2949	17.7393	17.7446	17.2025	17.3465	20.0367	19.093	19.2417	19.4011	18.8761	18.9784	S	4			1856	___1	+	HTP							0.999002	2.22e-83	188.54	176.58	187.09	-0.95651	2036100000	1160	1160	P49792	1160	P49792	P49792	E3 SUMO-protein ligase RanBP2	RANBP2	PTLETANKNHETDGGSAHGDDDDDGPHFEPV	NHET(0.001)DGGS(0.999)AHGDDDDDGPHFEPVVPLPDK	6509	UID6441	NHEtdGGsAHGDDDD			1
20.1887	19.1675	18.8394	20.2521	19.1669	19.3752	18.6672	17.8775	17.7815	18.1895	17.3787	17.5181	20.3611	19.2734	19.2774	19.4302	19.0394	19.2229	18.4681	17.3274	17.2973	17.3302	16.9387	16.123	NaN	NaN	NaN	NaN	NaN	NaN	19.6109	18.4637	18.816	19.0859	18.233	18.3946	20.3269	19.2248	19.3517	19.7733	19.1286	19.6619	NaN	NaN	NaN	NaN	NaN	NaN	19.2497	17.7794	18.2525	18.6597	18.0804	17.9325	18.3836	17.5262	17.6789	17.94	17.3978	17.4475	S	3			1856	___1	+	CST;HTP							1	6.42e-115	235.76	214.14	235.76	0.59427	725260000	2668	2668	P49792	2668	P49792	P49792	E3 SUMO-protein ligase RanBP2	RANBP2	LPPTFFCYKNRPDYVSEEEEDDEDFETAVKK	NRPDYVS(1)EEEEDDEDFETAVK	6510	UID6442	KNRPDyVsEEEEDDE			1
NaN	NaN	NaN	NaN	NaN	NaN	17.8527	17.6693	17.5984	17.4328	17.3396	17.3468	16.8832	16.6439	16.2389	16.5725	16.1247	16.1405	16.6461	15.9371	16.2226	15.9513	15.9483	15.255	NaN	NaN	NaN	NaN	NaN	NaN	NaN	NaN	NaN	NaN	NaN	NaN	NaN	NaN	NaN	NaN	NaN	NaN	NaN	NaN	NaN	NaN	NaN	NaN	NaN	NaN	NaN	NaN	NaN	NaN	NaN	NaN	NaN	NaN	NaN	NaN	S	3			1856	___1	+	CST;HTP							0.999734	0.00439719	68.168	51.536	68.168	0.52752	34090000	1456	1456	P49792	1456	P49792	P49792	E3 SUMO-protein ligase RanBP2	RANBP2	TKSANKSGSSFVHQASFKFGQGDLPKPINSD	SGSSFVHQAS(1)FK	6511	UID6443	ssFVHQAsFkFGQGD			1
NaN	NaN	NaN	NaN	NaN	NaN	NaN	NaN	NaN	NaN	NaN	NaN	NaN	NaN	NaN	NaN	NaN	NaN	NaN	NaN	NaN	NaN	NaN	NaN	NaN	NaN	NaN	NaN	NaN	NaN	NaN	NaN	NaN	NaN	NaN	NaN	NaN	NaN	NaN	NaN	NaN	NaN	NaN	NaN	NaN	NaN	NaN	NaN	NaN	NaN	NaN	NaN	NaN	NaN	19.4779	18.3724	18.6623	18.8433	18.2855	18.5828	S	4			1856	___1	+	CST;HTP							1	1.29e-53	141.25	129.73	141.25	1.1644	82229000	2900	2900	P49792	2900	P49792	P49792	E3 SUMO-protein ligase RanBP2	RANBP2	VGTQSAGKVGEDEDGSDEEVVHNEDIHFEPI	VGEDEDGS(1)DEEVVHNEDIHFEPIVSLPEVEVK	6512	UID6444	VGEDEDGsDEEVVHN			1
NaN	NaN	NaN	NaN	NaN	NaN	NaN	NaN	NaN	NaN	NaN	NaN	NaN	NaN	NaN	NaN	NaN	NaN	NaN	NaN	NaN	NaN	NaN	NaN	17.1885	15.6924	15.9375	17.1723	15.5331	15.4837	NaN	NaN	NaN	NaN	NaN	NaN	NaN	NaN	NaN	NaN	NaN	NaN	16.6429	15.5452	15.9142	16.2351	14.7338	14.8717	NaN	NaN	NaN	NaN	NaN	NaN	NaN	NaN	NaN	NaN	NaN	NaN	S	3			1857	___1	+	CST;HTP							0.998807	0.00152186	63.918	53.636	63.918	1.466	16175000	328	328	P49796-1;P49796-4;P49796-6;P49796;C9J582;P49796-2	328;726;903;1007;173;15	P49796-1	P49796-1	Regulator of G-protein signaling 3	RGS3	SMHHLSLFFTGHRKMSGADTVGDDDEASRKR	KMS(0.999)GADT(0.001)VGDDDEASR	6513	UID6445	FTGHRKMsGADtVGD			1
16.4723	15.9152	15.973	16.8679	15.5245	15.6783	NaN	NaN	NaN	NaN	NaN	NaN	NaN	NaN	NaN	NaN	NaN	NaN	NaN	NaN	NaN	NaN	NaN	NaN	NaN	NaN	NaN	NaN	NaN	NaN	NaN	NaN	NaN	NaN	NaN	NaN	NaN	NaN	NaN	NaN	NaN	NaN	NaN	NaN	NaN	NaN	NaN	NaN	NaN	NaN	NaN	NaN	NaN	NaN	NaN	NaN	NaN	NaN	NaN	NaN	S	3			1857	___1	+	CST;HTP;LTP	+	molecular association, regulation	transcription, altered	14-3-3 zeta(INDUCES); G-alpha(q)(DISRUPTS)			0.853524	0.000259338	101.2	75.881	101.2	-1.9494	5278900	264	264	P49796-1;P49796-4;P49796-6;P49796;C9J582	264;662;839;943;109	P49796-1	P49796-1	Regulator of G-protein signaling 3	RGS3	GLSLRVQNSLRRRTHSEGSLLQEPRGPCFAS	T(0.144)HS(0.854)EGS(0.002)LLQEPR	6514	UID6446	SLRRRtHsEGsLLQE;sLRRRtHsEGsLLQE			1
21.4877	20.986	20.5454	21.7334	20.4682	20.483	NaN	NaN	NaN	NaN	NaN	NaN	NaN	NaN	NaN	NaN	NaN	NaN	NaN	NaN	NaN	NaN	NaN	NaN	21.6554	20.8268	20.7358	21.776	21.1803	20.505	20.7933	20.4531	19.9151	20.377	19.9238	20.1051	19.2747	18.5747	18.4025	18.6673	18.2362	18.5639	20.7404	20.1346	20.0979	20.5473	19.7617	19.7102	21.3893	20.629	20.7557	20.7769	20.2086	20.2923	20.5712	20.0975	20.6715	19.9094	20.2674	20.4394	S	3			1858	___1	+	CST;HTP;LTP	+	protein degradation; ubiquitination; enzymatic activity, inhibited	apoptosis, induced; apoptosis, inhibited				0.719225	5.74e-150	218.92	203.98	139.72	0.49083	4576100000	21	21	P49840	21	P49840	P49840	Glycogen synthase kinase-3 alpha	GSK3A	PSGGGPGGSGRARTSSFAEPGGGGGGGGGGP	T(0.129)S(0.152)S(0.719)FAEPGGGGGGGGGGPGGS(0.953)AS(0.047)GPGGTGGGK	6522	UID6454	sGrARtssFAEPGGG	PKCD;PKCB iso2;PKACA;IKKE;PKCH;PKCA;PKCB;PKCG;Akt1;RSK2	Q05655;P05771-2;P17612;Q14164;P24723;P17252;P05771;P05129;P31749;P51812	1;2
17.6621	16.7592	16.5546	17.3195	17.0998	17.3171	20.0363	19.0878	19.3615	19.5627	19.3076	18.9098	NaN	NaN	NaN	NaN	NaN	NaN	NaN	NaN	NaN	NaN	NaN	NaN	18.9707	17.9392	17.8867	18.2547	17.3318	17.835	18.753	17.557	17.9899	18.2435	17.2309	17.2129	18.6506	17.9759	17.8645	18.0637	17.8958	18.1844	19.8036	18.9057	19.0687	19.1411	18.9251	18.8359	19.4683	18.4246	18.759	18.8952	18.3886	18.3369	17.4185	16.8465	16.4289	16.9291	16.3432	15.8609	S	3			1858	___1	+	CST;HTP							0.990215	7.8e-62	153.37	137.95	130.37	0.031521	1547300000	39	39	P49840	39	P49840	P49840	Glycogen synthase kinase-3 alpha	GSK3A	EPGGGGGGGGGGPGGSASGPGGTGGGKASVG	TSSFAEPGGGGGGGGGGPGGS(0.99)AS(0.01)GPGGTGGGK	6523	UID6455	GGGGPGGsAsGPGGt			1;2
NaN	NaN	NaN	NaN	NaN	NaN	NaN	NaN	NaN	NaN	NaN	NaN	NaN	NaN	NaN	NaN	NaN	NaN	NaN	NaN	NaN	NaN	NaN	NaN	NaN	NaN	NaN	NaN	NaN	NaN	NaN	NaN	NaN	NaN	NaN	NaN	NaN	NaN	NaN	NaN	NaN	NaN	NaN	NaN	NaN	NaN	NaN	NaN	NaN	NaN	NaN	NaN	NaN	NaN	19.5924	18.7952	18.0526	18.8617	18.1001	17.3993	S	3			1858	___1	+	CST;HTP							0.987792	5.21e-150	219.77	202.97	219.77	-0.29093	1324900000	41	41	P49840	41	P49840	P49840	Glycogen synthase kinase-3 alpha	GSK3A	GGGGGGGGGGPGGSASGPGGTGGGKASVGAM	TSSFAEPGGGGGGGGGGPGGS(0.012)AS(0.988)GPGGTGGGK	6524	UID6456	GGPGGsAsGPGGtGG			1;2
NaN	NaN	NaN	NaN	NaN	NaN	18.0456	17.6759	17.5561	17.4886	17.0505	16.7842	NaN	NaN	NaN	NaN	NaN	NaN	NaN	NaN	NaN	NaN	NaN	NaN	NaN	NaN	NaN	NaN	NaN	NaN	18.0752	17.365	17.2827	17.6857	16.6604	16.7389	NaN	NaN	NaN	NaN	NaN	NaN	17.7985	17.1008	17.1121	17.3064	16.7542	16.5573	NaN	NaN	NaN	NaN	NaN	NaN	NaN	NaN	NaN	NaN	NaN	NaN	S	3			1860	___1	+	HTP							0.793378	0.00301665	74.769	47.433	74.769	0.39326	178940000	233	233	P49915-2;P49915	233;332	P49915-2	P49915-2	GMP synthase [glutamine-hydrolyzing]	GMPS	RTPRKRISKTLNMTTSPEEKRKIIGDTFVKI	TLNMT(0.004)T(0.202)S(0.793)PEEK	6525	UID6457	kTLNMTtsPEEkRkI			1
NaN	NaN	NaN	NaN	NaN	NaN	NaN	NaN	NaN	NaN	NaN	NaN	NaN	NaN	NaN	NaN	NaN	NaN	NaN	NaN	NaN	NaN	NaN	NaN	NaN	NaN	NaN	NaN	NaN	NaN	NaN	NaN	NaN	NaN	NaN	NaN	NaN	NaN	NaN	NaN	NaN	NaN	NaN	NaN	NaN	NaN	NaN	NaN	NaN	NaN	NaN	NaN	NaN	NaN	17.2042	16.291	16.5148	16.728	16.0872	16.1468	S	3			1861	___1	+	HTP							0.786457	0.016652	51.127	28.594	51.127	2.1952	10052000	155	155	P49916-4;P49916-3;P49916-2;P49916;K7ENR9;K7ERZ5	155;155;242;242;155;251	P49916-4	P49916-4	DNA ligase 3	LIG3	SGFSAKPNNSGEAPSSPTPKRSLSSSKCDPR	PNNSGEAPS(0.161)S(0.786)PT(0.052)PK	6526	UID6458	NsGEAPssPtPKRSL			1
NaN	NaN	NaN	NaN	NaN	NaN	NaN	NaN	NaN	NaN	NaN	NaN	17.1538	17.2182	16.5895	16.9745	16.2944	16.07	NaN	NaN	NaN	NaN	NaN	NaN	17.6944	16.7027	16.9246	17.8321	17.0671	16.6337	NaN	NaN	NaN	NaN	NaN	NaN	17.2712	16.4681	16.3697	16.7275	16.0436	16.425	17.2133	16.8292	16.6105	17.8147	16.5179	16.4346	NaN	NaN	NaN	NaN	NaN	NaN	NaN	NaN	NaN	NaN	NaN	NaN	S	3			1863	___1	+	CST;HTP							0.96377	0.000139638	99.86	83.194	99.86	-0.88969	41498000	171	171	P50402;Q5HY57	171;136	P50402	P50402	Emerin	EMD	GRDSAYQSITHYRPVSASRSSLDLSYYPTSS	DSAYQSIT(0.001)HY(0.002)RPVS(0.964)AS(0.033)R	6528	UID6460	ItHyRPVsAsRssLD			1
16.8673	16.3105	15.5674	17.4379	15.8584	15.6916	NaN	NaN	NaN	NaN	NaN	NaN	13.8772	13.9542	13.2999	13.8871	12.2175	13.2044	NaN	NaN	NaN	NaN	NaN	NaN	NaN	NaN	NaN	NaN	NaN	NaN	NaN	NaN	NaN	NaN	NaN	NaN	NaN	NaN	NaN	NaN	NaN	NaN	NaN	NaN	NaN	NaN	NaN	NaN	NaN	NaN	NaN	NaN	NaN	NaN	NaN	NaN	NaN	NaN	NaN	NaN	S	3			1863	___1	+	CST;HTP							0.595335	8.36e-05	103.17	84.399	103.17	0.88598	11908000	173	173	P50402;Q5HY57	173;138	P50402	P50402	Emerin	EMD	DSAYQSITHYRPVSASRSSLDLSYYPTSSST	DSAYQSITHYRPVS(0.405)AS(0.595)R	6529	UID6461	HyRPVsAsRssLDLs			1
NaN	NaN	NaN	NaN	NaN	NaN	18.0948	17.5266	17.5946	17.6345	17.1821	17.3333	18.9773	18.0335	18.0141	17.9817	18.0694	18.0102	NaN	NaN	NaN	NaN	NaN	NaN	NaN	NaN	NaN	NaN	NaN	NaN	18.7997	17.548	18.1496	18.3111	17.2454	17.474	18.9767	17.969	18.2582	18.3071	17.9916	18.3075	18.3685	17.6281	17.8898	17.7126	17.3285	17.4711	NaN	NaN	NaN	NaN	NaN	NaN	18.9846	18.5344	18.0627	18.1948	18.1658	17.7549	S	3			1863	___1	+	CST;HTP							0.999087	0.00271261	98.943	52.071	98.943	-0.37128	107250000	87	87	P50402;Q5HY57	87;52	P50402	P50402	Emerin	EMD	DMYDLPKKEDALLYQSKGYNDDYYEESYFTT	KEDALLY(0.001)QS(0.999)K	6530	UID6462	EDALLyQskGyNDDy			1
NaN	NaN	NaN	NaN	NaN	NaN	19.0864	18.5618	18.7819	18.4089	17.9883	17.5181	NaN	NaN	NaN	NaN	NaN	NaN	NaN	NaN	NaN	NaN	NaN	NaN	NaN	NaN	NaN	NaN	NaN	NaN	NaN	NaN	NaN	NaN	NaN	NaN	19.4681	18.9597	18.3305	18.8183	18.4134	18.3758	18.5129	18.344	18.1924	18.3787	17.8328	17.5337	NaN	NaN	NaN	NaN	NaN	NaN	NaN	NaN	NaN	NaN	NaN	NaN	S	3			1863	___1	+	CST;HTP							0.943769	1.76e-52	171.72	153.99	171.72	1.4372	111020000	60	60	P50402	60	P50402	P50402	Emerin	EMD	RRRLSPPSSSAASSYSFSDLNSTRGDADMYD	LSPPSSSAAS(0.001)S(0.025)YS(0.944)FS(0.031)DLNSTR	6531	UID6463	ssAAssysFsDLNst			1
16.2108	15.8828	15.0459	16.4714	14.6535	15.0031	14.644	14.2114	14.6077	14.303	13.7753	13.8746	13.8535	12.449	NaN	13.7801	NaN	NaN	14.7892	12.4884	14.0032	12.6735	14.2635	12.8345	15.7496	14.2516	14.4308	15.3218	15.3596	14.5943	15.1466	14.1694	14.6822	14.9911	13.7965	13.3496	16.2542	15.3938	15.039	15.6701	14.869	15.1257	15.2976	14.7872	14.6086	14.9552	14.6526	14.5021	15.3823	15.06	14.7666	14.4114	14.7757	14.3259	14.8064	13.6276	14.3746	14.0659	13.7099	13.4998	S	2			1863	___1	+	HTP							0.997239	4.72e-31	147.12	124.48	147.12	1.9724	127760000	8	8	P50402;Q5HY57;F8WEQ1	8;8;8	P50402	P50402	Emerin	EMD	________MDNYADLSDTELTTLLRRYNIPH	MDNY(0.002)ADLS(0.997)DT(0.001)ELTTLLR	6532	UID6464	MDNyADLsDtELTTL			1
NaN	NaN	NaN	NaN	NaN	NaN	NaN	NaN	NaN	NaN	NaN	NaN	NaN	NaN	NaN	NaN	NaN	NaN	NaN	NaN	NaN	NaN	NaN	NaN	NaN	NaN	NaN	NaN	NaN	NaN	NaN	NaN	NaN	NaN	NaN	NaN	NaN	NaN	NaN	NaN	NaN	NaN	NaN	NaN	NaN	NaN	NaN	NaN	NaN	NaN	NaN	NaN	NaN	NaN	20.6987	19.2981	18.5285	20.2722	19.1327	18.6306	S	3			1864	___1	+	CST;HTP							1	3.95e-136	223.65	204.27	223.65	0.056317	208260000	95	95	P50461	95	P50461	P50461	Cysteine and glycine-rich protein 3	CSRP3	LSTDTGEHLGLQFQQSPKPARSVTTSNPSKF	GIGYGQGAGCLSTDTGEHLGLQFQQS(1)PK	6534	UID6466	LGLQFQQsPKPARsV			1
22.2683	21.4554	21.0512	22.2143	21.4444	21.5796	22.8018	21.7613	21.9562	22.4374	21.8509	21.7624	NaN	NaN	NaN	NaN	NaN	NaN	NaN	NaN	NaN	NaN	NaN	NaN	23.0019	22.15	21.9369	22.6048	21.8636	21.9303	22.6485	21.8258	22.1962	22.4269	21.5199	21.618	22.9231	22.0202	21.7712	22.1228	21.4917	21.8589	23.2708	22.4308	22.3811	22.6798	22.4006	22.3328	22.5983	21.5325	21.7647	21.9837	21.409	21.2527	22.2566	21.6671	21.6667	21.7887	21.4656	21.3613	S	2			1864	___1	+	HTP							0.999983	4.51e-90	268.98	207.5	225.1	-0.16477	21467000000	153	153	P50461	153	P50461	P50461	Cysteine and glycine-rich protein 3	CSRP3	KPWHKTCFRCAICGKSLESTNVTDKDGELYC	S(1)LESTNVTDK	6535	UID6467	RCAICGKsLESTNVT			1
NaN	NaN	NaN	NaN	NaN	NaN	20.9336	21.0693	21.2044	21.1421	20.7512	20.9098	NaN	NaN	NaN	NaN	NaN	NaN	NaN	NaN	NaN	NaN	NaN	NaN	NaN	NaN	NaN	NaN	NaN	NaN	18.5217	17.7889	18.4758	18.0593	17.2725	17.3131	NaN	NaN	NaN	NaN	NaN	NaN	19.1094	18.9244	19.0656	19.4356	18.9088	18.6269	NaN	NaN	NaN	NaN	NaN	NaN	NaN	NaN	NaN	NaN	NaN	NaN	S	2			1864	___1	+	CST							0.982522	1.15e-13	205.52	147.97	193.3	-0.47843	304870000	101	101	P50461	101	P50461	P50461	Cysteine and glycine-rich protein 3	CSRP3	EHLGLQFQQSPKPARSVTTSNPSKFTAKFGE	S(0.983)VT(0.016)T(0.001)SNPSK	6537	UID6469	QsPKPARsVTTSNPS			1
NaN	NaN	NaN	NaN	NaN	NaN	NaN	NaN	NaN	NaN	NaN	NaN	NaN	NaN	NaN	NaN	NaN	NaN	NaN	NaN	NaN	NaN	NaN	NaN	NaN	NaN	NaN	NaN	NaN	NaN	NaN	NaN	NaN	NaN	NaN	NaN	17.8148	17.4748	17.0649	16.999	16.7081	16.7393	NaN	NaN	NaN	NaN	NaN	NaN	NaN	NaN	NaN	NaN	NaN	NaN	NaN	NaN	NaN	NaN	NaN	NaN	S	2			1864	___1									0.659565	3.47e-07	181.53	136.67	99.283	0.70804	4952900	105	105	P50461	105	P50461	P50461	Cysteine and glycine-rich protein 3	CSRP3	LQFQQSPKPARSVTTSNPSKFTAKFGESEKC	SVTT(0.014)S(0.66)NPS(0.327)K	6538	UID6470				1
NaN	NaN	NaN	NaN	NaN	NaN	20.0477	19.7046	19.7088	19.8541	19.5478	18.9061	NaN	NaN	NaN	NaN	NaN	NaN	NaN	NaN	NaN	NaN	NaN	NaN	19.9003	19.3755	18.8809	19.5864	18.755	18.7882	19.8685	19.2456	19.5823	19.8412	18.8044	18.6396	20.1752	19.896	19.6235	19.3328	19.1413	19.3881	20.2892	19.8461	19.8851	19.9756	19.8938	19.7768	21.2026	20.3533	20.915	20.6232	20.6276	19.877	20.8967	20.7708	20.4845	20.5658	20.8071	20.2716	S	2			1864	___1									1	2.43e-07	181.53	133.82	181.53	0.13268	356050000	108	108	P50461	108	P50461	P50461	Cysteine and glycine-rich protein 3	CSRP3	QQSPKPARSVTTSNPSKFTAKFGESEKCPRC	SVTTSNPS(1)K	6539	UID6471				1
NaN	NaN	NaN	NaN	NaN	NaN	NaN	NaN	NaN	NaN	NaN	NaN	NaN	NaN	NaN	NaN	NaN	NaN	NaN	NaN	NaN	NaN	NaN	NaN	NaN	NaN	NaN	NaN	NaN	NaN	NaN	NaN	NaN	NaN	NaN	NaN	17.1553	16.4249	16.3429	16.8235	16.0637	16.6372	16.8364	16.1801	16.3246	16.2906	15.9309	15.741	NaN	NaN	NaN	NaN	NaN	NaN	NaN	NaN	NaN	NaN	NaN	NaN	S	3			1865	___1	+	HTP							0.5	0.000695516	84.249	62.691	54.964	1.4833	15601000	205	205	P50616	205	P50616	P50616	Protein Tob1	TOB1	TKMKNSGRSNKVARTSPINLGLNVNDLLKQK	T(0.5)S(0.5)PINLGLNVNDLLK	6540	UID6472	SNKVARtsPINLGLN			1
15.9315	14.6427	14.7685	15.6887	15.0671	14.6996	15.7145	15.1504	15.0458	15.5297	15.0595	14.8637	15.2467	14.7418	14.8899	14.7532	14.5631	14.4957	14.2742	12.7796	13.8462	13.3639	13.3536	13.0991	16.1115	15.2769	14.94	15.3066	14.6155	14.6224	15.4761	14.4386	14.4916	15.0497	14.2078	14.2651	16.7106	16.1185	15.8889	15.9406	15.3052	15.523	NaN	NaN	NaN	NaN	NaN	NaN	15.7202	14.0495	14.8306	14.7082	14.5092	13.715	15.9946	15.2213	15.3407	15.2076	14.864	14.8292	S	3			1866	___1	+	CST;HTP							0.999917	1.38e-61	161.61	144.25	110.41	0.18276	99848000	124	124	P50747	124	P50747	P50747	Biotin--protein ligase;Biotin--[methylmalonyl-CoA-carboxytransferase] ligase;Biotin--[propionyl-CoA-carboxylase [ATP-hydrolyzing]] ligase;Biotin--[methylcrotonoyl-CoA-carboxylase] ligase;Biotin--[acetyl-CoA-carboxylase] ligase	HLCS	CLELENSTIESVKFASAENIPDLPYDYSSSL	FAS(1)AENIPDLPYDYSSSLESVADETSPER	6541	UID6473	IESVKFAsAENIPDL			1
NaN	NaN	NaN	NaN	NaN	NaN	NaN	NaN	NaN	NaN	NaN	NaN	NaN	NaN	NaN	NaN	NaN	NaN	NaN	NaN	NaN	NaN	NaN	NaN	NaN	NaN	NaN	NaN	NaN	NaN	NaN	NaN	NaN	NaN	NaN	NaN	16.7982	15.7332	15.7409	16.1018	15.5576	15.9427	NaN	NaN	NaN	NaN	NaN	NaN	NaN	NaN	NaN	NaN	NaN	NaN	NaN	NaN	NaN	NaN	NaN	NaN	S	3			1867	___1	+	CST;HTP;LTP	+	molecular association, regulation			RNA(INDUCES)	HIV-1 TAR RNA	0.998112	0.0233936	52.185	40.209	52.185	-1.0445	4726200	347	347	P50750;P50750-2	347;464	P50750	P50750	Cyclin-dependent kinase 9	CDK9	LTSMFEYLAPPRRKGSQITQQSTNQSRNPAT	KGS(0.998)QIT(0.002)QQSTNQSR	6546	UID6478	APPRRkGsQItQQst	CDK9	P50750	1
18.8825	18.7508	18.6562	19.2932	18.1461	18.273	19.1129	19.3163	18.8003	18.8869	18.0586	17.8515	15.0815	14.7623	14.7775	14.9075	14.2426	13.6771	NaN	NaN	NaN	NaN	NaN	NaN	17.5341	16.7197	16.2407	17.2397	16.4662	16.0859	17.9591	17.2597	17.0706	17.556	16.6384	16.6364	17.1865	16.3636	16.5622	16.6023	16.0406	16.1295	19.2626	18.9543	18.7762	19.1359	18.4999	18.2547	17.2528	16.2019	16.5046	16.4294	15.9904	16.0019	18.3643	17.7337	18.0211	18.0978	18.1239	17.5503	S	4			1868	___1	+	HTP;LTP							0.969918	1.55e-135	217.65	198.41	217.65	-0.035888	1274200000	598	598	P50895	598	P50895	P50895	Basal cell adhesion molecule	BCAM	REKGAPPPGEPGLSHSGSEQPEQTGLLMGGA	GAPPPGEPGLS(0.024)HS(0.97)GS(0.006)EQPEQTGLLMGGASGGAR	6547	UID6479	GEPGLsHsGsEQPEQ	CK2A1	P68400	1
NaN	NaN	NaN	NaN	NaN	NaN	NaN	NaN	NaN	NaN	NaN	NaN	NaN	NaN	NaN	NaN	NaN	NaN	NaN	NaN	NaN	NaN	NaN	NaN	17.0372	16.2613	16.2625	16.9303	16.1432	15.4729	NaN	NaN	NaN	NaN	NaN	NaN	18.3993	17.7695	17.5508	17.9979	17.4392	17.3405	NaN	NaN	NaN	NaN	NaN	NaN	19.7058	19.0142	19.2988	19.2304	18.859	18.5812	NaN	NaN	NaN	NaN	NaN	NaN	S	4			1868	___1	+	HTP							0.916575	5.16e-94	180.47	165.7	180.47	0.52743	352500000	600	600	P50895	600	P50895	P50895	Basal cell adhesion molecule	BCAM	KGAPPPGEPGLSHSGSEQPEQTGLLMGGASG	GAPPPGEPGLS(0.002)HS(0.081)GS(0.917)EQPEQTGLLMGGASGGAR	6548	UID6480	PGLsHsGsEQPEQTG			1
NaN	NaN	NaN	NaN	NaN	NaN	NaN	NaN	NaN	NaN	NaN	NaN	NaN	NaN	NaN	NaN	NaN	NaN	15.8525	14.6208	15.4045	14.769	14.8522	14.6216	NaN	NaN	NaN	NaN	NaN	NaN	NaN	NaN	NaN	NaN	NaN	NaN	NaN	NaN	NaN	NaN	NaN	NaN	NaN	NaN	NaN	NaN	NaN	NaN	NaN	NaN	NaN	NaN	NaN	NaN	NaN	NaN	NaN	NaN	NaN	NaN	S	3			1869	___1	+	HTP							0.76419	0.000675632	92.307	75.814	66.068	1.0455	3552100	457	457	P50995-2;P50995	457;490	P50995-2	P50995-2	Annexin A11	ANXA11	RMYGKSLYHDISGDTSGDYRKILLKICGGND	SLYHDIS(0.001)GDT(0.235)S(0.764)GDYR	6549	UID6481	HDIsGDtsGDyRKIL			1
17.906	17.3884	16.903	18.2609	17.1988	17.1668	18.2881	17.8303	17.9414	17.9391	17.4446	17.2385	18.2288	18.0191	17.6028	17.9916	17.2815	17.4547	18.1388	17.3833	17.4852	17.2759	17.1656	16.5896	18.1611	17.3874	17.2231	17.9653	17.1815	17.0165	18.2145	17.2953	17.5687	17.878	17.0029	17.0077	18.3134	17.4538	17.1588	17.5151	17.0526	17.4025	17.6005	17.1743	16.9648	17.2578	16.7999	16.8119	16.8514	15.8262	16.0999	16.1381	15.6705	15.4583	18.9068	18.4394	18.4616	18.4017	18.0623	17.9195	S	3			1870	___1	+	HTP							0.980396	1.44e-93	180	168.52	143.06	0.74728	4599800000	525	525	P51116	525	P51116	P51116	Fragile X mental retardation syndrome-related protein 2	FXR2	VLKDPDSNPYSLLDTSEPEPPVDSEPGEPPP	DPDSNPYSLLDT(0.019)S(0.98)EPEPPVDSEPGEPPPASAR	6552	UID6484	PysLLDtsEPEPPVD			1;2
NaN	NaN	NaN	NaN	NaN	NaN	18.5753	17.6742	17.4963	17.7874	17.0029	16.752	NaN	NaN	NaN	NaN	NaN	NaN	NaN	NaN	NaN	NaN	NaN	NaN	NaN	NaN	NaN	NaN	NaN	NaN	NaN	NaN	NaN	NaN	NaN	NaN	NaN	NaN	NaN	NaN	NaN	NaN	NaN	NaN	NaN	NaN	NaN	NaN	NaN	NaN	NaN	NaN	NaN	NaN	NaN	NaN	NaN	NaN	NaN	NaN	S	3			1870	___1	+	CST;HTP							0.992188	7.06e-06	86.32	72.664	70.704	4.0727	875500000	601	601	P51116	601	P51116	P51116	Fragile X mental retardation syndrome-related protein 2	FXR2	NRSRRRRNRGNRTDGSISGDRQPVTVADYIS	T(0.007)DGS(0.992)IS(0.996)GDRQPVT(0.002)VADY(0.002)IS(0.001)R	6554	UID6486	RGNRtDGsIsGdRQP			1;2
17.3677	16.7087	16.6925	17.532	16.854	16.6327	NaN	NaN	NaN	NaN	NaN	NaN	NaN	NaN	NaN	NaN	NaN	NaN	NaN	NaN	NaN	NaN	NaN	NaN	NaN	NaN	NaN	NaN	NaN	NaN	19.6713	18.6907	19.078	19.4203	18.5811	18.7094	18.3335	17.4853	17.4255	17.8366	17.2904	17.6765	NaN	NaN	NaN	NaN	NaN	NaN	NaN	NaN	NaN	NaN	NaN	NaN	NaN	NaN	NaN	NaN	NaN	NaN	S	3			1870	___1	+	CST;HTP							0.954982	2.54e-22	134.15	113.53	134.15	0.60618	79328000	453	453	P51116	453	P51116	P51116	Fragile X mental retardation syndrome-related protein 2	FXR2	TGGPAYGPSSDVSTASETESEKREEPNRAGP	TGGPAYGPSSDVST(0.004)AS(0.955)ET(0.039)ES(0.002)EK	6556	UID6488	sSDVstAsEtEsEKR			1
19.2779	18.5119	18.267	19.661	18.3312	18.4919	20.7284	20.0505	20.2125	20.3817	19.5438	19.3431	NaN	NaN	NaN	NaN	NaN	NaN	NaN	NaN	NaN	NaN	NaN	NaN	21.1772	20.1778	20.1422	20.7668	19.7315	20.0015	20.2861	19.4172	19.7439	19.9822	18.9215	19.0081	20.8621	20.1053	19.7976	20.2762	19.5267	19.9033	20.4301	19.7158	19.7882	19.8659	19.4228	19.3662	20.0175	18.776	19.3209	19.3626	18.809	18.571	20.3313	19.8745	19.65	20.0141	19.5883	19.2749	S	4			1870	___1	+	CST;HTP							1	8.24e-73	183.12	156.46	183.12	2.4765	4161900000	566	566	P51116	566	P51116	P51116	Fragile X mental retardation syndrome-related protein 2	FXR2	RRTDEDRTVMDGGLESDGPNMTENGLEDESR	TVMDGGLES(1)DGPNMTENGLEDESRPQR	6557	UID6489	VMDGGLEsDGPNMtE			1;2
NaN	NaN	NaN	NaN	NaN	NaN	NaN	NaN	NaN	NaN	NaN	NaN	NaN	NaN	NaN	NaN	NaN	NaN	NaN	NaN	NaN	NaN	NaN	NaN	NaN	NaN	NaN	NaN	NaN	NaN	16.325	15.397	15.7427	16.1318	15.1322	15.3522	NaN	NaN	NaN	NaN	NaN	NaN	16.3825	15.4115	15.6477	16.1857	15.6217	15.3044	NaN	NaN	NaN	NaN	NaN	NaN	NaN	NaN	NaN	NaN	NaN	NaN	S	3			1871	___1	+	CST;HTP							0.774997	1.63e-09	70.701	60.553	70.701	0.7643	45734000	460	460	P51178;P51178-2	460;481	P51178	P51178	1-phosphatidylinositol 4,5-bisphosphate phosphodiesterase delta-1	PLCD1	LLPPGGEGGPEATVVSDEDEAAEMEDEAVRS	LGGLLPPGGEGGPEAT(0.225)VVS(0.775)DEDEAAEMEDEAVR	6558	UID6490	GPEATVVsDEDEAAE			1
19.2946	18.4431	17.9197	18.7836	18.2974	18.3514	20.7813	19.8018	20.1521	20.1362	19.7477	19.5812	NaN	NaN	NaN	NaN	NaN	NaN	18.5246	17.8288	17.5138	17.5871	17.4486	16.7823	20.8003	20.0304	20.0155	20.4908	19.9307	19.6697	19.1346	18.2845	18.3468	19.0728	17.9773	17.9441	20.4787	19.7393	19.6066	19.9183	19.4029	19.4586	20.3651	19.5678	19.5729	19.7606	19.3848	19.2311	20.4501	19.2893	19.5331	19.5908	19.0818	18.9174	20.1604	19.5739	19.599	19.6276	19.2493	18.9825	S	3			1872	___1									1	3.8e-06	123.02	101.77	116.35	-0.77793	520430000	43	43	P51452	43	P51452	P51452	Dual specificity protein phosphatase 3	DUSP3	QPCNEVTPRIYVGNASVAQDIPKLQKLGITH	IYVGNAS(1)VAQDIPK	6559	UID6491				1
18.9445	18.2293	18.2306	19.5462	18.1049	18.1093	NaN	NaN	NaN	NaN	NaN	NaN	18.1528	17.0573	17.3284	17.6137	17.0909	17.2899	19.6909	18.6121	18.573	18.793	18.4429	17.9091	18.9222	18.1894	18.0244	18.8218	17.8636	17.8413	NaN	NaN	NaN	NaN	NaN	NaN	19.3689	18.3567	18.4339	18.75	18.1344	18.3669	19.3514	18.4677	18.5325	18.5543	18.1462	18.1196	18.7869	17.6277	17.8236	18.0563	17.384	17.348	NaN	NaN	NaN	NaN	NaN	NaN	S	3			1873	___1	+	CST;HTP							0.999599	2.21e-14	152.37	120.57	132.64	-0.57157	281710000	14	14	P51580	14	P51580	P51580	Thiopurine S-methyltransferase	TPMT	__MDGTRTSLDIEEYSDTEVQKNQVLTLEEW	TSLDIEEYS(1)DTEVQK	6560	UID6492	sLDIEEysDtEVQKN			1
17.4305	16.797	16.7189	17.5008	16.5555	16.6584	NaN	NaN	NaN	NaN	NaN	NaN	NaN	NaN	NaN	NaN	NaN	NaN	NaN	NaN	NaN	NaN	NaN	NaN	17.6411	16.7828	16.7559	17.533	16.6109	16.682	17.8376	16.8722	17.0176	17.4104	16.2211	16.3569	NaN	NaN	NaN	NaN	NaN	NaN	NaN	NaN	NaN	NaN	NaN	NaN	17.5185	16.5335	16.8028	17.0451	16.4353	16.3117	17.7902	17.1859	17.1969	17.3159	16.9364	16.5914	S	3			1874	___1									0.937049	1.36e-24	149.41	133.27	122.87	0.62432	106420000	68	68	P51608;P51608-2;I6LM39;A0A087X1U4;A0A087WVW7;A0A0D9SFX7;B5MCB4	68;80;68;64;64;68;80	P51608	P51608	Methyl-CpG-binding protein 2	MECP2	SAEPAEAGKAETSEGSGSAPAVPEASASPKQ	AET(0.003)S(0.01)EGS(0.937)GS(0.05)APAVPEASASPK	6561	UID6493				1
NaN	NaN	NaN	NaN	NaN	NaN	NaN	NaN	NaN	NaN	NaN	NaN	NaN	NaN	NaN	NaN	NaN	NaN	NaN	NaN	NaN	NaN	NaN	NaN	NaN	NaN	NaN	NaN	NaN	NaN	NaN	NaN	NaN	NaN	NaN	NaN	NaN	NaN	NaN	NaN	NaN	NaN	17.3059	16.7117	16.8195	16.8758	16.5467	16.5475	NaN	NaN	NaN	NaN	NaN	NaN	NaN	NaN	NaN	NaN	NaN	NaN	S	3			1874	___1	+	HTP							0.830215	2.35e-14	125.37	109.23	125.37	-0.30576	17487000	70	70	P51608;P51608-2;I6LM39;A0A087X1U4;A0A087WVW7;A0A0D9SFX7;B5MCB4	70;82;70;66;66;70;82	P51608	P51608	Methyl-CpG-binding protein 2	MECP2	EPAEAGKAETSEGSGSAPAVPEASASPKQRR	AET(0.001)S(0.003)EGS(0.165)GS(0.83)APAVPEASASPK	6562	UID6494	ETSEGSGsAPAVPEA			1
NaN	NaN	NaN	NaN	NaN	NaN	20.2374	19.5801	19.3449	19.5733	18.97	19.0647	NaN	NaN	NaN	NaN	NaN	NaN	NaN	NaN	NaN	NaN	NaN	NaN	NaN	NaN	NaN	NaN	NaN	NaN	19.465	18.3976	18.635	18.8637	18.0639	18.2978	20.0263	19.0372	19.0612	19.5389	18.9309	19.3198	NaN	NaN	NaN	NaN	NaN	NaN	NaN	NaN	NaN	NaN	NaN	NaN	NaN	NaN	NaN	NaN	NaN	NaN	S	4			1874	___1	+	HTP							0.578909	7.72e-54	181.65	158.32	92.886	-0.15831	872870000	78	78	P51608;P51608-2;I6LM39;A0A087X1U4;A0A087WVW7;A0A0D9SFX7;B5MCB4	78;90;78;74;74;78;90	P51608	P51608	Methyl-CpG-binding protein 2	MECP2	ETSEGSGSAPAVPEASASPKQRRSIIRDRGP	AETSEGSGSAPAVPEAS(0.579)AS(0.421)PK	6563	UID6495	APAVPEAsAsPKQRR			1
20.9093	19.9157	19.5769	20.6871	19.9425	20.1927	19.9934	19.3264	19.0734	19.3816	18.6875	18.6844	NaN	NaN	NaN	NaN	NaN	NaN	15.5726	15.0671	15.1893	14.8582	14.565	14.0407	20.8794	19.83	19.8329	20.5224	19.6505	19.7934	20.7257	19.6522	19.7926	20.1762	19.2574	19.4677	20.2376	19.2322	19.204	19.6972	19.1268	19.4309	20.816	19.9093	20.0026	20.2403	19.8108	19.8756	21.5189	20.2301	20.6383	20.7418	20.2031	20.3811	21.5035	20.7302	20.7669	20.8943	20.5324	20.4717	S	3			1874	___1	+	CST;HTP;LTP	+	molecular association, regulation	apoptosis, altered; transcription, altered	YB-1(INDUCES); SIN3A(INDUCES); HP1 alpha(INDUCES); SMC3(INDUCES)			0.997411	2.65e-63	193.73	184.44	193.73	-0.32611	3799400000	80	80	P51608;P51608-2;I6LM39;A0A087X1U4;A0A087WVW7;A0A0D9SFX7;B5MCB4	80;92;80;76;76;80;92	P51608	P51608	Methyl-CpG-binding protein 2	MECP2	SEGSGSAPAVPEASASPKQRRSIIRDRGPMY	AETSEGSGSAPAVPEAS(0.003)AS(0.997)PK	6564	UID6496	AVPEAsAsPKQRRsI	HIPK2;HIPK1	Q9QZR5;Q86Z02;Q9H2X6	1
NaN	NaN	NaN	NaN	NaN	NaN	NaN	NaN	NaN	NaN	NaN	NaN	NaN	NaN	NaN	NaN	NaN	NaN	NaN	NaN	NaN	NaN	NaN	NaN	NaN	NaN	NaN	NaN	NaN	NaN	NaN	NaN	NaN	NaN	NaN	NaN	NaN	NaN	NaN	NaN	NaN	NaN	19.6591	18.6522	18.7314	18.7446	18.4102	18.1947	NaN	NaN	NaN	NaN	NaN	NaN	19.7373	18.6324	18.7431	18.7204	18.2592	18.2751	S	2			1874	___1	+	HTP;LTP	+	molecular association, regulation	transcription, altered	YB-1(INDUCES); SIN3A(INDUCES); HP1 alpha(INDUCES); SMC3(INDUCES)			0.866053	0.0208518	76.942	56.072	76.942	-0.25025	29994000	229	229	P51608;P51608-2;I6LM39;A0A087X1U4	229;241;229;225	P51608	P51608	Methyl-CpG-binding protein 2	MECP2	EKSPGKLLVKMPFQTSPGGKAEGGGATTSTQ	MPFQT(0.134)S(0.866)PGGK	6565	UID6497	VkMPFQtsPGGKAEG			1
19.9403	19.1922	18.8492	19.591	19.232	19.1267	19.6461	19.0214	18.8926	19.1086	18.6022	18.8711	NaN	NaN	NaN	NaN	NaN	NaN	NaN	NaN	NaN	NaN	NaN	NaN	NaN	NaN	NaN	NaN	NaN	NaN	19.984	19.0117	19.118	19.3875	18.4533	18.6929	19.8948	18.9211	18.9728	19.3555	18.7615	19.1188	NaN	NaN	NaN	NaN	NaN	NaN	19.6461	18.6843	18.9792	18.9257	18.4405	18.499	NaN	NaN	NaN	NaN	NaN	NaN	S	2			1874	___1	+	CST;HTP							1	0.00304444	133.16	81.713	86.699	-0.89426	148610000	13	13	P51608;P51608-2;I6LM39;A0A087X1U4;A0A087WVW7;A0A0D9SFX7;B5MCB4;A0A0D9SEX1;C9JH89	13;25;13;9;9;13;25;13;13	P51608	P51608	Methyl-CpG-binding protein 2	MECP2	___MVAGMLGLREEKSEDQDLQGLKDKPLKF	S(1)EDQDLQGLK	6566	UID6498	LGLREEKsEDQDLQG			1
NaN	NaN	NaN	NaN	NaN	NaN	18.8681	17.7242	17.8946	18.218	17.6441	17.5356	NaN	NaN	NaN	NaN	NaN	NaN	NaN	NaN	NaN	NaN	NaN	NaN	20.1801	19.0654	18.9502	19.6329	18.1911	18.8982	18.5136	17.2889	17.5456	17.9165	17.0016	17.0115	18.9921	17.6088	17.906	18.4034	17.692	18.2862	18.9651	17.5362	17.9178	17.8539	17.7464	17.7383	NaN	NaN	NaN	NaN	NaN	NaN	20.0636	18.9578	19.0546	19.3276	18.9145	18.7909	S	3			1874	___1	+	HTP							0.98158	0.0131516	71.176	55.91	68.44	-0.75201	240330000	360	360	P51608;P51608-2	360;372	P51608	P51608	Methyl-CpG-binding protein 2	MECP2	KSKESSPKGRSSSASSPPKKEHHHHHHHSES	SSSAS(0.018)S(0.982)PPKK	6569	UID6501	GRsSsAssPPKKEHH			1;2
17.9096	17.3267	16.8636	17.5191	17.2711	17.0322	NaN	NaN	NaN	NaN	NaN	NaN	NaN	NaN	NaN	NaN	NaN	NaN	NaN	NaN	NaN	NaN	NaN	NaN	NaN	NaN	NaN	NaN	NaN	NaN	16.2354	15.5464	15.3904	15.9333	15.0889	15.2332	NaN	NaN	NaN	NaN	NaN	NaN	16.8868	16.6318	16.3823	16.6655	16.3059	16.285	NaN	NaN	NaN	NaN	NaN	NaN	NaN	NaN	NaN	NaN	NaN	NaN	S	2			1874	___1	+	HTP							0.885524	2.96e-25	168.67	137.33	168.67	-0.45499	37275000	149	149	P51608;P51608-2;I6LM39;A0A087X1U4;A0A087WVW7	149;161;149;145;145	P51608	P51608	Methyl-CpG-binding protein 2	MECP2	SKVELIAYFEKVGDTSLDPNDFDFTVTGRGS	VGDT(0.114)S(0.886)LDPNDFDFTVTGR	6570	UID6502	FEKVGDTsLDPNDFD			1
16.2043	15.5689	15.1886	16.5631	15.1965	15.4326	15.9016	14.9536	15.1383	15.2443	14.0016	15.4406	14.8619	14.6068	14.1467	14.3511	11.6193	11.7951	15.2349	14.1791	13.9289	13.4981	13.8054	13.7453	15.5182	13.6055	14.0212	15.1309	14.0538	13.8803	16.0614	15.2452	15.4552	15.9221	14.8485	15.1159	15.8627	15.1144	14.8122	15.2298	14.5709	14.8497	15.4153	14.8911	14.5536	14.7148	14.508	14.828	15.4314	13.9363	14.4656	14.6698	13.3706	13.4083	15.8377	15.6193	15.5792	15.6327	15.3075	14.5646	S	2			1875	___1									0.994764	2.47e-87	143.96	112.89	113.47	0.42416	166210000	3	3	P51610-2;P51610;A6NEM2;P51610-4;P51610-3	3;3;3;3;3	P51610-2	P51610-2	Host cell factor 1;HCF N-terminal chain 1;HCF N-terminal chain 2;HCF N-terminal chain 3;HCF N-terminal chain 4;HCF N-terminal chain 5;HCF N-terminal chain 6;HCF C-terminal chain 1;HCF C-terminal chain 2;HCF C-terminal chain 3;HCF C-terminal chain 4;HCF C-terminal chain 5;HCF C-terminal chain 6	HCFC1	_____________MASAVSPANLPAVLLQPR	AS(0.995)AVS(0.005)PANLPAVLLQPR	6571	UID6503				1
15.4564	14.7969	14.1733	15.8384	14.4836	14.7283	15.9016	14.9536	15.1383	15.2443	14.0016	15.4406	13.8077	13.6459	13.6165	13.9575	NaN	11.7951	14.4681	13.2414	12.4958	NaN	12.6659	11.9649	15.1775	13.993	13.6903	15.2689	14.1734	13.6514	15.0484	14.3596	14.5245	15.0233	13.503	13.7928	13.5986	13.3993	13.1163	13.4525	12.5568	12.6304	16.2454	15.7653	15.4836	15.6995	15.3404	15.5191	16.254	14.7388	15.2453	15.5431	14.4997	14.8049	15.1395	14.9297	14.8653	14.6965	14.3964	13.3343	S	2			1875	___1	+	HTP							0.763415	1.25e-15	103.22	74.134	73.156	-0.50705	113600000	6	6	P51610-2;P51610;A6NEM2;P51610-4;P51610-3	6;6;6;6;6	P51610-2	P51610-2	Host cell factor 1;HCF N-terminal chain 1;HCF N-terminal chain 2;HCF N-terminal chain 3;HCF N-terminal chain 4;HCF N-terminal chain 5;HCF N-terminal chain 6;HCF C-terminal chain 1;HCF C-terminal chain 2;HCF C-terminal chain 3;HCF C-terminal chain 4;HCF C-terminal chain 5;HCF C-terminal chain 6	HCFC1	__________MASAVSPANLPAVLLQPRWKR	AS(0.237)AVS(0.763)PANLPAVLLQPR	6572	UID6504	__MASAVsPANLPAV			1
NaN	NaN	NaN	NaN	NaN	NaN	17.7976	17.2121	17.3095	17.4114	16.9509	17.5067	18.5899	17.9801	17.9842	18.1567	17.7197	17.6545	17.0447	16.6454	16.4957	16.5135	16.3146	15.6495	19.7827	18.9167	18.8295	19.4376	18.7696	18.8394	NaN	NaN	NaN	NaN	NaN	NaN	NaN	NaN	NaN	NaN	NaN	NaN	NaN	NaN	NaN	NaN	NaN	NaN	19.6463	18.3012	18.4082	18.8855	18.3853	18.5065	17.7809	17.0079	17.2502	17.21	16.7321	16.8111	S	4			1875	___1	+	HTP							0.983361	1.23e-32	123.75	113.07	89.272	-1.0559	217610000	1428	1428	P51610-2;P51610;H7C1C4	1428;1497;72	P51610-2	P51610-2	Host cell factor 1;HCF N-terminal chain 1;HCF N-terminal chain 2;HCF N-terminal chain 3;HCF N-terminal chain 4;HCF N-terminal chain 5;HCF N-terminal chain 6;HCF C-terminal chain 1;HCF C-terminal chain 2;HCF C-terminal chain 3;HCF C-terminal chain 4;HCF C-terminal chain 5;HCF C-terminal chain 6	HCFC1	RAVTTVTQSTPVPGPSVPPPEELQVSPGPRQ	AVTTVTQS(0.001)T(0.013)PVPGPS(0.983)VPPPEELQVS(0.003)PGPR	6573	UID6505	StPVPGPsVPPPEEL			1
NaN	NaN	NaN	NaN	NaN	NaN	17.1277	16.5543	16.5782	16.622	15.7985	16.2821	NaN	NaN	NaN	NaN	NaN	NaN	16.7779	16.111	16.3135	15.8871	16.0532	15.1715	NaN	NaN	NaN	NaN	NaN	NaN	NaN	NaN	NaN	NaN	NaN	NaN	NaN	NaN	NaN	NaN	NaN	NaN	NaN	NaN	NaN	NaN	NaN	NaN	NaN	NaN	NaN	NaN	NaN	NaN	NaN	NaN	NaN	NaN	NaN	NaN	S	3			1875	___1	+	CST;HTP							0.99133	2.97e-33	128.6	116.67	128.6	-1.0429	49607000	1438	1438	P51610-2;P51610;H7C1C4	1438;1507;82	P51610-2	P51610-2	Host cell factor 1;HCF N-terminal chain 1;HCF N-terminal chain 2;HCF N-terminal chain 3;HCF N-terminal chain 4;HCF N-terminal chain 5;HCF N-terminal chain 6;HCF C-terminal chain 1;HCF C-terminal chain 2;HCF C-terminal chain 3;HCF C-terminal chain 4;HCF C-terminal chain 5;HCF C-terminal chain 6	HCFC1	PVPGPSVPPPEELQVSPGPRQQLPPRQLLQS	AVTTVTQSTPVPGPS(0.008)VPPPEELQVS(0.991)PGPR	6574	UID6506	PPEELQVsPGPRQQL			1
17.2906	17.2759	16.6718	17.768	16.8182	16.5343	NaN	NaN	NaN	NaN	NaN	NaN	17.9313	17.6938	17.4279	17.7219	16.9965	16.9757	17.5867	16.7826	16.8306	16.6881	16.6527	16.0674	17.6208	16.8407	16.6193	17.3218	17.9405	16.4164	18.1567	17.9455	17.5398	18.0092	17.1768	16.9648	NaN	NaN	NaN	NaN	NaN	NaN	17.4324	17.0702	16.9102	17.3905	16.5682	16.3727	16.9824	16.3218	15.992	16.2882	15.7848	15.6014	18.6751	18.1148	18.1576	18.3577	17.9627	17.8096	S	3			1875	___1	+	CST;HTP							0.954557	5.8e-08	122.19	85.195	122.19	-0.67607	166090000	597	597	P51610-2;P51610;A6NEM2;P51610-4	597;666;666;666	P51610-2	P51610-2	Host cell factor 1;HCF N-terminal chain 1;HCF N-terminal chain 2;HCF N-terminal chain 3;HCF N-terminal chain 4;HCF N-terminal chain 5;HCF N-terminal chain 6;HCF C-terminal chain 1;HCF C-terminal chain 2;HCF C-terminal chain 3;HCF C-terminal chain 4;HCF C-terminal chain 5;HCF C-terminal chain 6	HCFC1	TTVVGGVTKTITLVKSPISVPGGSALISNLG	S(0.955)PIS(0.045)VPGGSALISNLGK	6575	UID6507	KtItLVksPIsVPGG			1
19.7414	18.8326	18.7258	19.7625	18.792	18.8148	20.9987	20.2093	20.3187	20.5948	19.8887	19.6216	20.8704	20.3347	20.0834	20.3707	19.7621	19.7588	20.2181	19.5798	19.5586	19.1885	19.1483	18.624	21.2532	20.2131	20.1526	20.7707	19.9725	19.9799	19.8741	18.8958	19.0876	19.4903	18.3588	18.3843	20.266	19.492	19.224	19.7189	19.1118	19.3018	20.1677	19.4483	19.4954	19.5488	19.1214	19.0147	18.3143	17.0036	17.3264	17.7309	16.8711	16.8881	19.69	19.0802	18.9827	19.1931	18.6886	18.3878	S	4			1877	___1	+	CST;HTP;LTP	+	protein conformation; enzymatic activity, induced	transcription, induced				1	1.06e-09	135.09	106.28	54.605	-0.16383	2665800000	369	369	P51812;B4DG22;B1AXG1;B7ZB17	369;341;340;341	P51812	P51812	Ribosomal protein S6 kinase alpha-3	RPS6KA3	TFYFDPEFTAKTPKDSPGIPPSANAHQLFRG	T(1)PKDS(1)PGIPPS(1)ANAHQLFR	6579	UID6511	tAktPKDsPGIPPsA			1;2;3
NaN	NaN	NaN	NaN	NaN	NaN	NaN	NaN	NaN	NaN	NaN	NaN	NaN	NaN	NaN	NaN	NaN	NaN	NaN	NaN	NaN	NaN	NaN	NaN	17.3992	17.2466	17.1022	18.96	19.6171	16.1351	16.4651	19.3734	13.5894	15.7374	17.7987	17.9382	NaN	NaN	NaN	NaN	NaN	NaN	16.2685	18.0129	16.8096	19.1688	15.5549	15.2972	16.4736	19.3102	18.42	15.9049	16.3919	17.262	16.1385	15.9934	19.2487	15.5765	15.4364	18.5887	S	4			1877	___1	+	HTP							0.801886	2.24e-34	102.5	95.047	89.66	0.12296	276630000	19	19	P51812	19	P51812	P51812	Ribosomal protein S6 kinase alpha-3	RPS6KA3	AQLADPWQKMAVESPSDSAENGQQIMDEPMG	MAVES(0.173)PS(0.802)DS(0.025)AENGQQIMDEPMGEEEINPQTEEVSIK	6581	UID6513	KMAVEsPsDSAENGQ			1
NaN	NaN	NaN	NaN	NaN	NaN	19.9287	19.0839	19.5251	19.6071	19.0381	18.7675	NaN	NaN	NaN	NaN	NaN	NaN	NaN	NaN	NaN	NaN	NaN	NaN	NaN	NaN	NaN	NaN	NaN	NaN	NaN	NaN	NaN	NaN	NaN	NaN	19.2262	18.3185	18.3173	18.6482	17.8305	18.312	18.7389	18.0553	18.1616	18.2169	17.8	17.9	NaN	NaN	NaN	NaN	NaN	NaN	19.9984	19.4628	19.1861	19.4265	18.9491	18.6443	S	2			1877	___1	+	CST;HTP							1	0.00215868	135.81	110.26	135.81	1.814	274830000	715	715	P51812;B4DG22;B1AXG1;B7ZB17;A0A2R8Y603	715;686;686;687;271	P51812	P51812	Ribosomal protein S6 kinase alpha-3	RPS6KA3	KGAMAATYSALNRNQSPVLEPVGRSTLAQRR	NQS(1)PVLEPVGR	6582	UID6514	sALNRNQsPVLEPVG			1
NaN	NaN	NaN	NaN	NaN	NaN	19.4212	19.2557	19.0381	19.1095	18.747	19.4924	NaN	NaN	NaN	NaN	NaN	NaN	NaN	NaN	NaN	NaN	NaN	NaN	NaN	NaN	NaN	NaN	NaN	NaN	NaN	NaN	NaN	NaN	NaN	NaN	NaN	NaN	NaN	NaN	NaN	NaN	NaN	NaN	NaN	NaN	NaN	NaN	NaN	NaN	NaN	NaN	NaN	NaN	NaN	NaN	NaN	NaN	NaN	NaN	S	3			1877	___1	+	CST;HTP							0.999618	2.39e-05	148.33	127.75	124.68	0.77709	30190000	415	415	P51812;B4DG22;B1AXG1;B7ZB17;A0A2R8Y603	415;386;386;387;4	P51812	P51812	Ribosomal protein S6 kinase alpha-3	RPS6KA3	QTVGVHSIVQQLHRNSIQFTDGYEVKEDIGV	NS(1)IQFTDGYEVK	6583	UID6515	VQQLHRNsIQFTDGY			1
23.8787	22.6319	22.4663	23.7965	22.767	23.0342	23.3468	22.5169	22.3442	22.9206	22.1202	22.3106	22.2769	21.1352	21.218	21.6025	21.21	21.3968	21.8907	20.7453	20.6167	20.8947	20.7014	19.8377	21.8446	20.8163	20.7556	21.3345	20.6627	20.8759	23.8008	22.6918	22.974	23.1057	22.4559	22.6365	22.283	21.2265	21.2673	21.7374	21.0979	21.4874	23.7139	22.5735	22.7382	22.9232	22.5503	22.7176	24.0599	22.6736	23.0324	23.3386	22.6938	23.0327	23.6014	22.4942	22.6349	22.7898	22.4937	22.4785	S	3			1878	___1	+	CST;HTP							1	0.00052457	140.3	104.89	71.344	-1.2573	16451000000	158	158	P51858-2;P51858;P51858-3	158;165;181	P51858-2	P51858-2	Hepatoma-derived growth factor	HDGF	EKGALKRRAGDLLEDSPKRPKEAENPEGEEK	RAGDLLEDS(1)PK	6584	UID6516	AGDLLEDsPkRPKEA			1
NaN	NaN	NaN	NaN	NaN	NaN	NaN	NaN	NaN	NaN	NaN	NaN	NaN	NaN	NaN	NaN	NaN	NaN	NaN	NaN	NaN	NaN	NaN	NaN	NaN	NaN	NaN	NaN	NaN	NaN	NaN	NaN	NaN	NaN	NaN	NaN	NaN	NaN	NaN	NaN	NaN	NaN	18.8935	17.7033	17.8921	18.0845	17.465	17.761	NaN	NaN	NaN	NaN	NaN	NaN	NaN	NaN	NaN	NaN	NaN	NaN	S	3			1878	___1	+	CST;HTP;LTP							1	0.0014232	81.317	53.821	52.576	0.85345	1188500000	125	125	P51858-2;P51858;P51858-3	125;132;148	P51858-2	P51858-2	Hepatoma-derived growth factor	HDGF	EAAEGDGDKKGNAEGSSDEEGKLVIDEPAKE	KGNAEGS(1)S(1)DEEGK	6585	UID6517	kkGNAEGssDEEGKL			1;2
NaN	NaN	NaN	NaN	NaN	NaN	NaN	NaN	NaN	NaN	NaN	NaN	NaN	NaN	NaN	NaN	NaN	NaN	NaN	NaN	NaN	NaN	NaN	NaN	18.3181	17.0009	17.01	17.8062	16.6623	16.8294	17.4436	16.3524	16.4167	16.7128	15.5089	15.7011	NaN	NaN	NaN	NaN	NaN	NaN	19.9496	18.6194	18.8735	19.0466	18.3948	18.5828	NaN	NaN	NaN	NaN	NaN	NaN	NaN	NaN	NaN	NaN	NaN	NaN	S	3			1878	___1	+	CST;HTP;LTP							1	2.11e-05	137.61	116.95	52.576	0.85345	1284700000	126	126	P51858-2;P51858;P51858-3	126;133;149	P51858-2	P51858-2	Hepatoma-derived growth factor	HDGF	AAEGDGDKKGNAEGSSDEEGKLVIDEPAKEK	KGNAEGS(1)S(1)DEEGK	6586	UID6518	kGNAEGssDEEGKLV			1;2
16.7316	17.0301	16.5188	17.2971	16.647	16.204	18.6066	18.8872	18.7234	18.2013	18.0256	17.5995	15.2936	15.3347	15.1433	15.1057	14.6975	14.8918	NaN	11.6844	11.5583	NaN	13.1579	NaN	19.0182	18.6277	18.5478	19.3308	18.4614	17.3575	19.4181	19.7375	19.1469	19.4092	18.5338	19.022	18.9222	18.9431	18.0968	18.2997	18.475	18.351	19.5344	19.3911	19.3504	19.1738	18.3236	17.8907	19.422	19.8269	19.6794	20.393	19.5274	19.1491	19.0839	19.5977	20.6095	19.4781	19.2334	19.8302	S	3			1881	___1	+	CST;HTP							0.998024	0	379.48	342.24	240.87	-0.67574	3302000000	65	65	P52179-2;P52179	65;65	P52179-2	P52179-2	Myomesin-1	MYOM1	SSAAHRRESEAFRRASASSSQQQASQHALSS	AS(0.998)AS(0.002)SSQQQASQHALSSEVSR	6587	UID6519	sEAFRRAsAsSsQQQ			1
16.1768	16.8559	16.2557	16.7615	16.2592	16.0441	16.8722	17.4167	16.7082	16.3535	15.8901	14.7996	NaN	NaN	NaN	NaN	NaN	NaN	NaN	NaN	NaN	NaN	NaN	NaN	17.6912	17.6088	17.7251	18.2171	17.9119	16.3709	NaN	NaN	NaN	NaN	NaN	NaN	17.6474	18.4917	17.5802	17.4605	18.0653	16.911	17.6675	17.2181	17.3064	17.2688	16.4477	16.2124	16.0336	17.9265	17.9357	17.0531	16.6947	15.4285	16.1065	16.9768	17.8907	17.0207	16.7414	16.9894	S	3			1881	___1	+	CST							0.907633	1.54e-198	292.34	274.6	247.58	0.42061	403950000	67	67	P52179-2;P52179	67;67	P52179-2	P52179-2	Myomesin-1	MYOM1	AAHRRESEAFRRASASSSQQQASQHALSSEV	AS(0.056)AS(0.908)S(0.035)S(0.001)QQQASQHALSSEVSR	6588	UID6520	AFRRAsAsSsQQQAS			1
NaN	NaN	NaN	NaN	NaN	NaN	16.847	16.8573	16.8675	16.293	15.9259	15.9453	NaN	NaN	NaN	NaN	NaN	NaN	NaN	NaN	NaN	NaN	NaN	NaN	16.1008	15.3838	14.9479	15.816	14.8828	15.0105	NaN	NaN	NaN	NaN	NaN	NaN	NaN	NaN	NaN	NaN	NaN	NaN	NaN	NaN	NaN	NaN	NaN	NaN	17.0765	16.8766	16.7183	17.8313	16.9656	16.8969	18.2369	18.5722	18.8998	18.1851	18.2814	18.274	S	3			1881	___1									0.834739	3.89e-239	309.38	282.11	258.83	-0.025031	5712300000	68	68	P52179-2;P52179	68;68	P52179-2	P52179-2	Myomesin-1	MYOM1	AHRRESEAFRRASASSSQQQASQHALSSEVS	AS(0.001)AS(0.067)S(0.835)S(0.097)QQQASQHALSSEVSR	6589	UID6521				1
NaN	NaN	NaN	NaN	NaN	NaN	17.5362	17.4439	17.5425	16.9057	16.831	16.2993	NaN	NaN	NaN	NaN	NaN	NaN	NaN	NaN	NaN	NaN	NaN	NaN	17.1496	17.1303	16.8741	17.658	16.6948	16.0482	16.3889	16.192	15.857	16.355	15.4316	15.1425	17.6204	17.4989	16.9829	17.2098	16.9202	17.1133	17.636	17.2496	17.3475	17.4327	16.7554	16.5027	18.4696	17.8468	18.0149	17.9894	17.7061	16.9359	15.7154	15.8406	16.5121	15.5246	15.5665	16.1465	S	3			1881	___1	+	HTP							0.887108	3.29e-199	289.38	270.89	262.15	0.047881	3168400000	69	69	P52179-2;P52179	69;69	P52179-2	P52179-2	Myomesin-1	MYOM1	HRRESEAFRRASASSSQQQASQHALSSEVSR	ASAS(0.012)S(0.101)S(0.887)QQQASQHALSSEVSR	6590	UID6522	RRAsAsSsQQQASQH			1
NaN	NaN	NaN	NaN	NaN	NaN	16.8352	17.0068	17.2187	16.6323	16.505	16.2682	NaN	NaN	NaN	NaN	NaN	NaN	NaN	NaN	NaN	NaN	NaN	NaN	NaN	NaN	NaN	NaN	NaN	NaN	NaN	NaN	NaN	NaN	NaN	NaN	16.1117	16.3552	15.6517	15.8161	16.3877	16.0398	16.1111	16.0588	15.7734	16.1205	15.8624	15.5243	16.8064	15.735	16.2875	16.0244	15.5122	15.3322	17.0802	17.4293	16.861	16.6164	17.1208	16.4472	S	3			1881	___1									1	3.08e-152	259.53	228.06	259.53	0.096912	196030000	74	74	P52179-2;P52179	74;74	P52179-2	P52179-2	Myomesin-1	MYOM1	EAFRRASASSSQQQASQHALSSEVSRKAASA	ASASSSQQQAS(1)QHALSSEVSR	6591	UID6523				1
NaN	NaN	NaN	NaN	NaN	NaN	15.7658	16.0313	16.0954	15.2961	15.1303	15.406	NaN	NaN	NaN	NaN	NaN	NaN	NaN	NaN	NaN	NaN	NaN	NaN	16.3907	15.6897	15.6528	15.9712	15.6418	15.0532	16.4732	16.0311	16.0583	16.153	15.0375	15.2077	16.573	16.1163	15.6346	16.0012	15.3713	15.775	16.2622	15.4962	16.0826	16.0904	15.7502	15.5244	15.8239	15.385	15.568	16.3571	15.3011	14.807	16.7436	16.9619	16.6719	16.6861	16.2823	16.0609	S	3			1881	___1									0.95181	4.18e-127	241.69	215.1	241.69	-0.78412	210690000	79	79	P52179-2;P52179	79;79	P52179-2	P52179-2	Myomesin-1	MYOM1	ASASSSQQQASQHALSSEVSRKAASAYDYGS	ASASSSQQQASQHALS(0.952)S(0.048)EVSR	6592	UID6524				1
NaN	NaN	NaN	NaN	NaN	NaN	NaN	NaN	NaN	NaN	NaN	NaN	NaN	NaN	NaN	NaN	NaN	NaN	NaN	NaN	NaN	NaN	NaN	NaN	16.0743	14.9081	14.611	15.602	15.2125	13.4123	15.7126	14.6575	14.934	15.1658	13.849	14.1033	15.8496	15.0774	14.9462	15.2431	15.0546	15.084	15.5832	14.9275	14.7945	15.4826	14.5814	14.5114	NaN	NaN	NaN	NaN	NaN	NaN	15.9543	16.1284	16.5796	15.7827	15.6683	15.6609	S	3			1881	___1									0.970054	1.06e-114	231.25	214.29	231.25	-0.061176	79309000	83	83	P52179-2;P52179	83;83	P52179-2	P52179-2	Myomesin-1	MYOM1	SSQQQASQHALSSEVSRKAASAYDYGSSHGL	ASASSSQQQASQHALS(0.015)S(0.015)EVS(0.97)R	6593	UID6525				1
NaN	NaN	NaN	NaN	NaN	NaN	NaN	NaN	NaN	NaN	NaN	NaN	NaN	NaN	NaN	NaN	NaN	NaN	NaN	NaN	NaN	NaN	NaN	NaN	18.5376	17.7265	17.4435	18.0085	17.1403	17.3532	NaN	NaN	NaN	NaN	NaN	NaN	19.0566	18.1761	17.9935	18.0515	17.4773	17.8965	18.3176	17.6787	17.5788	17.6243	17.126	16.8727	NaN	NaN	NaN	NaN	NaN	NaN	18.7944	18.4708	18.3675	18.4892	18.179	18.1535	S	3			1881	___1									0.998739	2.9e-55	192.58	158.75	134.81	0.29341	199230000	823	823	P52179-2;P52179;A8MX12	823;823;686	P52179-2	P52179-2	Myomesin-1	MYOM1	IFRVRAVNAAGLSEYSQDSEAIEVKAAIAPP	AVNAAGLSEY(0.001)S(0.999)QDSEAIEVK	6594	UID6526				1
20.9095	20.0143	19.6584	20.5715	20.0335	20.0685	21.639	20.6876	21.0428	21.0589	20.6463	20.5868	NaN	NaN	NaN	NaN	NaN	NaN	NaN	NaN	NaN	NaN	NaN	NaN	20.658	19.8195	19.618	20.2026	19.4901	19.5409	20.6962	19.9032	20.045	20.5093	19.7434	19.6656	20.7025	19.7611	19.9065	20.2939	19.631	19.9234	20.891	20.0495	19.9649	20.287	20.007	19.9655	20.9209	19.784	20.2635	20.162	19.7278	19.6285	21.2865	20.6117	20.7146	20.752	20.4394	20.3499	S	2			1881	___1									0.999991	0.00606686	134.68	88.68	134.68	-0.66296	498170000	896	896	P52179-2;P52179;A8MX12	896;992;759	P52179-2	P52179-2	Myomesin-1	MYOM1	DGVPGKWREANVKAVSEEAYKISNLKENMVY	AVS(1)EEAYK	6595	UID6527				1
20.3145	18.8226	18.4908	19.4435	18.6159	18.3862	NaN	NaN	NaN	NaN	NaN	NaN	21.543	20.326	20.0974	20.6105	19.57	19.1307	19.9264	18.4837	18.0762	17.9071	17.8997	16.5587	20.2607	19.1464	18.4535	19.5825	18.1014	17.9672	20.7474	19.6426	19.5646	20.4117	18.5867	18.4249	20.3607	18.9029	19.1756	19.8147	18.4296	18.7058	21.4005	20.2265	20.2406	20.4089	19.6482	19.2747	19.5279	17.9269	18.239	18.174	17.414	17.1057	21.37	20.1727	20.1002	20.1929	19.4822	19.1395	S	4			1881	___1									1	3.05e-13	160.8	132	160.8	0.17703	534210000	903	903	P52179-2;P52179;A8MX12	903;999;766	P52179-2	P52179-2	Myomesin-1	MYOM1	REANVKAVSEEAYKISNLKENMVYQFQVAAM	AVSEEAYKIS(1)NLK	6596	UID6528				1
NaN	NaN	NaN	NaN	NaN	NaN	20.3464	19.8406	19.8646	20.0538	19.5788	19.2797	NaN	NaN	NaN	NaN	NaN	NaN	NaN	NaN	NaN	NaN	NaN	NaN	17.835	16.9558	16.733	17.5267	16.6186	16.6184	17.3837	16.4476	16.4915	17.1335	16.0092	15.9968	21.4296	20.8551	20.4851	20.7275	20.2926	20.5798	NaN	NaN	NaN	NaN	NaN	NaN	20.4156	19.6431	20.3237	19.9196	19.4405	19.1452	17.7263	17.2542	17.2628	17.4384	16.9517	16.7477	S	3			1881	___1	+	CST;HTP							0.73328	1.22e-39	230.61	186.84	134.49	0.44831	539640000	1081	1081	P52179-2;P52179;A8MX12	1081;1177;944	P52179-2	P52179-2	Myomesin-1	MYOM1	KMTPKSEFSWSKDYVSTEDSPRLEVESKGNK	DYVS(0.733)T(0.267)EDSPR	6597	UID6529	sWSKDYVsTEDSPRL			1
NaN	NaN	NaN	NaN	NaN	NaN	NaN	NaN	NaN	NaN	NaN	NaN	NaN	NaN	NaN	NaN	NaN	NaN	NaN	NaN	NaN	NaN	NaN	NaN	NaN	NaN	NaN	NaN	NaN	NaN	20.2915	19.6168	19.71	20.1605	19.1872	19.1074	NaN	NaN	NaN	NaN	NaN	NaN	NaN	NaN	NaN	NaN	NaN	NaN	NaN	NaN	NaN	NaN	NaN	NaN	20.9283	20.6461	20.6659	20.94	20.4948	20.3144	S	2			1881	___1									0.999261	2.81e-11	172.61	142.36	94.363	-4.2749	271630000	1085	1085	P52179-2;P52179;A8MX12	1085;1181;948	P52179-2	P52179-2	Myomesin-1	MYOM1	KSEFSWSKDYVSTEDSPRLEVESKGNKTKMT	DYVST(0.001)EDS(0.999)PR	6598	UID6530				1
17.6595	16.9281	16.7133	18.1278	16.9236	16.8986	NaN	NaN	NaN	NaN	NaN	NaN	NaN	NaN	NaN	NaN	NaN	NaN	17.5453	16.9536	16.9952	16.7193	16.7794	16.3446	18.1959	17.3637	17.14	17.8643	16.5967	16.9876	NaN	NaN	NaN	NaN	NaN	NaN	18.1801	17.6439	17.2776	17.68	17.081	17.4149	18.085	17.627	17.7547	17.8784	17.4565	17.2601	NaN	NaN	NaN	NaN	NaN	NaN	18.4986	17.9244	17.8049	18.0254	17.5578	17.2723	S	2			1881	___1	+	CST							0.999688	1.14e-05	122.75	94.541	122.75	-1.2876	125010000	134	134	P52179-2;P52179	134;134	P52179-2	P52179-2	Myomesin-1	MYOM1	AKHSLLSGEEKENLPSDYMVPIFSGRQKHVS	ENLPS(1)DYMVPIFSGR	6599	UID6531	EEKENLPsDyMVPIF			1
NaN	NaN	NaN	NaN	NaN	NaN	NaN	NaN	NaN	NaN	NaN	NaN	16.7684	16.3	16.208	16.3277	15.9378	15.6827	16.2057	15.6828	15.8238	15.4974	15.4097	14.9928	NaN	NaN	NaN	NaN	NaN	NaN	NaN	NaN	NaN	NaN	NaN	NaN	NaN	NaN	NaN	NaN	NaN	NaN	NaN	NaN	NaN	NaN	NaN	NaN	NaN	NaN	NaN	NaN	NaN	NaN	NaN	NaN	NaN	NaN	NaN	NaN	S	3			1881	___1									0.997284	0.00617214	53.059	40.699	43.164	-1.6747	22885000	142	142	P52179-2;P52179	142;142	P52179-2	P52179-2	Myomesin-1	MYOM1	EEKENLPSDYMVPIFSGRQKHVSGITDTEEE	ENLPSDY(0.002)MVPIFS(0.997)GR	6600	UID6532				1
16.9725	16.2052	15.7464	17.2218	16.1212	15.9016	18.2452	17.6455	17.7004	17.8649	17.3322	17.1908	NaN	NaN	NaN	NaN	NaN	NaN	NaN	NaN	NaN	NaN	NaN	NaN	NaN	NaN	NaN	NaN	NaN	NaN	NaN	NaN	NaN	NaN	NaN	NaN	15.9259	15.0169	14.7061	15.3794	14.7822	14.4769	17.6065	17.0863	16.9323	17.2074	16.7934	16.5996	NaN	NaN	NaN	NaN	NaN	NaN	NaN	NaN	NaN	NaN	NaN	NaN	S	3			1881	___1	+	CST							0.961302	3.04e-12	118.85	104.15	118.85	-0.22935	161090000	401	401	P52179-2;P52179;A8MX12	401;401;265	P52179-2	P52179-2	Myomesin-1	MYOM1	STMPLSFGVTPYGYASRFEIHFDDKFDVSFG	FHAGASTMPLS(0.003)FGVT(0.036)PYGYAS(0.961)R	6602	UID6534	VTPyGyAsRFEIHFD			1
20.5107	19.3575	19.4046	20.0447	18.8673	19.128	19.3271	18.4878	18.5414	18.3808	17.8219	18.233	20.736	19.5722	19.779	19.7554	19.0769	19.7156	20.3919	18.9954	19.208	19.1268	18.7379	18.3216	20.4843	19.2222	19.3643	19.6685	18.9262	19.0258	20.8575	19.7193	19.9804	20.0169	18.9124	19.4445	20.2407	18.9906	19.1263	19.3349	18.5303	19.0529	20.4787	19.344	19.6273	19.5534	18.9312	19.2143	19.5062	18.4134	18.5785	18.8466	17.9687	18.1914	19.9017	18.9576	19.1225	19.1776	18.5618	18.9164	S	3			1881	___1	+	CST;HTP							1	4.15e-08	179.19	149.66	179.19	1.5706	501740000	125	125	P52179-2;P52179	125;125	P52179-2	P52179-2	Myomesin-1	MYOM1	SKLSPKPKRAKHSLLSGEEKENLPSDYMVPI	HSLLS(1)GEEK	6603	UID6535	RAKHSLLsGEEKENL			1
21.298	20.6091	20.3217	21.3238	20.2118	20.2753	22.4602	21.7342	21.7952	21.691	21.1856	21.0011	17.8981	17.6487	17.3826	17.7205	16.8263	17.0477	17.6251	16.5801	16.866	16.5682	16.3478	15.774	23.1147	21.9846	21.9677	22.4234	21.3603	21.5808	23.057	22.01	22.2842	22.6709	21.264	21.5261	23.1728	22.232	21.989	22.4522	21.6708	21.9585	21.7241	21.0637	21.1287	21.1591	20.5882	20.4813	21.7912	20.6349	21.0272	21.2051	20.4445	20.3495	22.019	21.4696	21.4675	21.7523	21.2035	21.1184	S	3			1881	___1	+	HTP							0.999985	3.74e-177	309.14	265.37	69.261	-1.4178	15081000000	149	149	P52179-2;P52179;A8MX12	149;149;13	P52179-2	P52179-2	Myomesin-1	MYOM1	SDYMVPIFSGRQKHVSGITDTEEERIKEAAA	HVS(1)GIT(0.98)DT(0.02)EEER	6604	UID6536	SGRQKHVsGItDTEE			1;2
22.4257	21.4799	21.2975	21.8316	21.454	21.7423	22.3396	21.6549	22.2357	22.1043	22.0341	21.9414	22.9389	22.1575	22.3816	22.4248	21.9092	21.9519	22.471	22.3369	21.8543	22.0397	22.0234	21.2691	22.3474	21.594	21.383	21.8113	21.0906	21.2074	22.5953	21.6627	21.8166	21.9256	21.1494	21.3139	21.7532	20.8732	21.2541	21.5246	20.793	21.0166	22.9888	22.1107	22.0871	22.4465	21.9693	22.0472	22.7649	21.6728	21.9876	21.9722	21.5932	21.6354	22.5589	21.8173	21.8052	21.7191	21.349	21.2838	S	3			1881	___1	+	HTP							1	0.00427406	90.05	35.813	69.276	-1.012	4643600000	1581	1581	P52179-2;P52179;A8MX12	1581;1677;1444	P52179-2	P52179-2	Myomesin-1	MYOM1	SVFIPEEEARMAALESLKGGKKAK_______	MAALES(1)LK	6605	UID6537	ARMAALEsLKGGKKA			1
20.5824	19.4562	19.5311	20.4537	19.8121	19.9762	21.0991	20.1539	20.2827	20.5925	20.311	20.3762	NaN	NaN	NaN	NaN	NaN	NaN	NaN	NaN	NaN	NaN	NaN	NaN	20.6587	20.0662	20.1318	20.1442	19.7504	19.9016	20.3163	19.4708	19.7404	19.8062	19.2975	19.4927	20.8062	20.0576	20.2612	20.1081	19.6551	20.0515	20.2135	19.2588	19.4951	19.5735	19.3316	19.6457	20.585	19.8011	20.2051	20.3487	19.7488	20.0489	20.8292	20.0107	20.3253	20.504	20.2708	20.1823	S	2			1881	___1									0.998274	4.19e-07	177.57	142.61	177.57	0.40903	621110000	451	451	P52179-2;P52179;A8MX12	451;451;315	P52179-2	P52179-2	Myomesin-1	MYOM1	HFQPEIQWYRNGVPLSPSKWVQTLWSGERAT	NGVPLS(0.998)PS(0.002)K	6606	UID6538				1
19.5287	18.9269	18.4788	19.3846	18.9494	18.9609	20.3872	19.6411	20.1025	20.119	19.823	19.7487	NaN	NaN	NaN	NaN	NaN	NaN	NaN	NaN	NaN	NaN	NaN	NaN	19.2946	18.7331	18.3898	19.0524	18.3383	18.4861	19.8104	18.9926	19.298	19.8022	18.6992	18.6972	19.5945	18.8131	18.8943	19.2173	18.6747	19.0528	20.1987	19.4634	19.4033	19.7216	19.3626	19.3834	19.9011	18.6257	19.2133	18.9826	18.6071	18.4928	19.6535	19.3416	19.4327	19.3257	19.2118	19.0721	S	3			1881	___1									0.884693	3.37e-29	187.39	144.48	161.75	-1.3477	592850000	228	228	P52179-2;P52179;A8MX12	228;228;92	P52179-2	P52179-2	Myomesin-1	MYOM1	QSTASRQSVVSKQATSALQQEETSEKKSRKV	QAT(0.115)S(0.885)ALQQEETSEK	6607	UID6539				1
NaN	NaN	NaN	NaN	NaN	NaN	18.3728	17.6275	17.8751	17.4687	17.3236	16.9472	NaN	NaN	NaN	NaN	NaN	NaN	NaN	NaN	NaN	NaN	NaN	NaN	NaN	NaN	NaN	NaN	NaN	NaN	NaN	NaN	NaN	NaN	NaN	NaN	NaN	NaN	NaN	NaN	NaN	NaN	NaN	NaN	NaN	NaN	NaN	NaN	NaN	NaN	NaN	NaN	NaN	NaN	NaN	NaN	NaN	NaN	NaN	NaN	S	4			1881	___1									0.732303	0.00531877	55.536	33.316	55.536	1.169	20238000	236	236	P52179-2;P52179;A8MX12	236;236;100	P52179-2	P52179-2	Myomesin-1	MYOM1	VVSKQATSALQQEETSEKKSRKVVIREKAER	QATSALQQEET(0.268)S(0.732)EKK	6608	UID6540				1
19.4251	18.6647	18.2309	19.8502	18.7654	19.0647	18.6049	18.0158	18.2359	18.3188	17.8851	17.7601	18.6767	18.1828	18.1795	18.1767	17.6484	17.613	16.7324	16.2851	16.3039	16.1306	15.8177	15.543	18.8584	18.0283	17.7997	18.3375	17.6389	17.6	19.0493	18.3059	18.4118	19.0098	17.9073	17.8956	19.4846	18.8202	18.3496	18.627	18.1428	18.4004	19.3517	18.6712	18.5881	18.9754	18.669	18.5569	19.0626	17.9201	18.3411	18.9241	18.4146	18.1989	17.9485	17.6298	17.4585	17.9699	17.3972	17.1644	S	3			1881	___1									0.99995	6.4e-07	120.24	90.435	108.08	-1.2651	599790000	539	539	P52179-2;P52179;A8MX12	539;539;403	P52179-2	P52179-2	Myomesin-1	MYOM1	DYIIISWKQPAVDGGSPILGYFIDKCEVGTD	QPAVDGGS(1)PILGYFIDK	6609	UID6541				1
19.7023	20.5218	19.8761	20.1713	20.0216	20.1865	21.2072	21.6695	21.908	20.3756	21.0089	21.3459	NaN	NaN	NaN	NaN	NaN	NaN	NaN	NaN	NaN	NaN	NaN	NaN	21.0574	20.5336	20.376	21.6832	19.9006	19.7297	20.4029	20.5214	20.0601	20.3945	19.381	20.6148	21.5021	21.3737	20.7753	20.6802	21.1151	21.2736	22.3797	21.7607	21.7581	21.8618	20.4445	20.4312	21.3262	21.3915	20.9669	22.7013	21.5193	21.4818	20.2025	20.9558	22.6823	21.2595	20.8846	22.7148	S	3			1881	___1	+	CST;HTP							1	0.00548497	145.23	76.776	97.277	-1.3618	3699300000	58	58	P52179-2;P52179	58;58	P52179-2	P52179-2	Myomesin-1	MYOM1	STAYSSRSSAAHRRESEAFRRASASSSQQQA	RES(1)EAFR	6610	UID6542	SAAHRREsEAFRRAs			1
NaN	NaN	NaN	NaN	NaN	NaN	NaN	NaN	NaN	NaN	NaN	NaN	NaN	NaN	NaN	NaN	NaN	NaN	NaN	NaN	NaN	NaN	NaN	NaN	NaN	NaN	NaN	NaN	NaN	NaN	19.4364	18.8143	18.6368	19.4678	18.3803	18.5999	18.3724	17.6041	17.3281	17.5859	17.2029	17.4274	19.7917	19.1233	18.9614	19.414	18.6345	18.8872	NaN	NaN	NaN	NaN	NaN	NaN	20.8792	19.7576	20.0535	20.1637	19.9285	20.0338	S	2			1881	___1									0.999242	1.89e-28	187.04	169.3	168.93	0.44792	86887000	36	36	P52179-2;P52179	36;36	P52179-2	P52179-2	Myomesin-1	MYOM1	DVRSTVSHYQREKKRSAVYTQGSTAYSSRSS	S(0.999)AVYT(0.001)QGSTAYSSR	6611	UID6543				1
19.4117	18.7872	18.5124	19.6991	18.9497	19.0266	19.4804	19.3556	19.4538	19.5603	19.0513	18.9489	15.3257	15.1042	14.45	14.896	14.4398	13.9879	16.4019	15.7448	15.7677	14.9387	15.5204	15.1284	20.067	19.0337	18.6758	19.0515	18.2052	18.856	20.2057	18.8238	19.8459	19.6644	18.6609	18.6862	17.818	16.9578	16.9355	17.0522	16.6335	16.9321	20.2001	19.9603	19.7829	19.4088	19.4815	19.2798	19.4884	18.362	18.6328	18.8706	18.3488	18.0034	18.4468	18.4506	17.9932	18.0278	18.0025	17.3653	S	2			1881	___1									0.984384	7.21e-147	294.18	270.94	203.27	0.45763	848470000	43	43	P52179-2;P52179	43;43	P52179-2	P52179-2	Myomesin-1	MYOM1	HYQREKKRSAVYTQGSTAYSSRSSAAHRRES	SAVYTQGS(0.984)T(0.016)AYSSR	6612	UID6544				1
NaN	NaN	NaN	NaN	NaN	NaN	NaN	NaN	NaN	NaN	NaN	NaN	NaN	NaN	NaN	NaN	NaN	NaN	NaN	NaN	NaN	NaN	NaN	NaN	NaN	NaN	NaN	NaN	NaN	NaN	NaN	NaN	NaN	NaN	NaN	NaN	NaN	NaN	NaN	NaN	NaN	NaN	NaN	NaN	NaN	NaN	NaN	NaN	16.9268	16.4323	16.8639	16.3378	16.311	16.0634	NaN	NaN	NaN	NaN	NaN	NaN	S	2			1881	___1									0.897396	4.51e-14	160.8	148.64	160.8	0.44695	10069000	47	47	P52179-2;P52179	47;47	P52179-2	P52179-2	Myomesin-1	MYOM1	EKKRSAVYTQGSTAYSSRSSAAHRRESEAFR	SAVYTQGSTAYS(0.897)S(0.102)R	6613	UID6545				1
NaN	NaN	NaN	NaN	NaN	NaN	17.0597	16.6583	16.7645	16.3106	16.1941	15.6147	NaN	NaN	NaN	NaN	NaN	NaN	NaN	NaN	NaN	NaN	NaN	NaN	17.9176	17.2729	16.861	17.4628	16.7379	16.4927	17.7994	17.2589	17.5615	17.5677	16.8969	16.9249	16.2527	15.9604	15.4042	15.6873	15.4518	15.551	17.1581	16.6616	16.5897	17.0246	16.7721	16.4366	17.6673	16.4809	17.1352	16.9029	16.7702	16.1783	16.7731	16.8526	16.5065	16.4608	16.5158	16.0112	S	3			1881	___1	+	CST							0.999938	0.00589191	110.76	54.498	85.533	2.5114	39161000	27	27	P52179-2;P52179	27;27	P52179-2	P52179-2	Myomesin-1	MYOM1	HYDLSYRNKDVRSTVSHYQREKKRSAVYTQG	STVS(1)HYQR	6614	UID6546	KDVRSTVsHyQREKK			1
18.4964	17.733	17.6811	18.8693	17.8329	17.8953	NaN	NaN	NaN	NaN	NaN	NaN	17.4448	16.9201	16.7958	17.2576	16.8291	16.7101	NaN	NaN	NaN	NaN	NaN	NaN	NaN	NaN	NaN	NaN	NaN	NaN	20.0048	19.0772	19.1175	19.6626	18.6687	18.7854	19.0969	18.2159	18.1178	18.6123	17.9298	18.2718	20.1782	19.3403	19.4818	19.6045	19.1425	19.2935	18.0528	17.0536	17.0207	17.2026	16.8243	17.1321	NaN	NaN	NaN	NaN	NaN	NaN	S	3			1881	___1									0.947599	0.000568387	63.189	54.131	63.189	-1.2186	203130000	1451	1451	P52179-2;P52179;A8MX12	1451;1547;1314	P52179-2	P52179-2	Myomesin-1	MYOM1	ELFDGKTGHQKTVDLSGQAYDEAYAEFQRLK	T(0.052)VDLS(0.948)GQAYDEAYAEFQR	6615	UID6547				1
NaN	NaN	NaN	NaN	NaN	NaN	21.3384	21.2659	20.8898	21.0224	20.2688	19.4009	NaN	NaN	NaN	NaN	NaN	NaN	NaN	NaN	NaN	NaN	NaN	NaN	19.4287	18.6644	18.2393	19.5105	17.9234	18.0931	19.7242	18.7579	19.1436	19.665	18.6769	18.4525	19.8935	19.3115	18.5448	19.1195	18.484	18.4299	19.8553	19.3753	19.1512	19.5815	18.9247	18.5922	19.996	18.9492	19.3003	19.3053	18.9046	18.1016	20.5217	20.623	20.119	20.2484	19.8122	19.0216	S	2			1882	___1	+	CST;HTP							0.999998	2.28e-29	210.4	151.7	210.4	0.50289	2478500000	181	181	P52594-2;P52594-3;P52594;P52594-4;C9J2I0;B8ZZY2	181;181;181;181;103;181	P52594-2	P52594-2	Arf-GAP domain and FG repeat-containing protein 1	AGFG1	DSAPTLHLNKGTPSQSPVVGRSQGQQQEKKQ	GTPSQS(1)PVVGR	6617	UID6549	NkGtPsQsPVVGRSQ			1;2
19.4682	18.9381	18.4291	20.2479	18.6211	18.792	20.9101	20.6611	20.5818	20.6025	19.8922	19.7308	20.2792	20.2706	19.75	20.0819	19.5265	19.4239	20.505	19.6948	19.7869	19.4867	19.4476	19.1482	19.3337	18.6428	18.3947	19.3632	18.3883	18.2061	20.089	19.385	19.5561	19.892	18.8153	18.8468	20.4629	19.9152	19.5324	19.9543	19.4949	19.6411	20.7684	20.2674	20.1947	20.2858	19.9491	19.8424	19.994	18.8437	19.4649	19.2876	18.8384	18.6575	20.0058	19.8007	19.6362	19.5564	19.2743	18.8468	S	3			1883	___1	+	CST;HTP							1	0	347.06	303.98	258.16	0.7743	3231800000	624	624	P52756	624	P52756	P52756	RNA-binding protein 5	RBM5	ENPLKRGLVAAYSGDSDNEEELVERLESEEE	GLVAAYSGDS(1)DNEEELVER	6618	UID6550	VAAysGDsDNEEELV			1
NaN	NaN	NaN	NaN	NaN	NaN	NaN	NaN	NaN	NaN	NaN	NaN	NaN	NaN	NaN	NaN	NaN	NaN	NaN	NaN	NaN	NaN	NaN	NaN	NaN	NaN	NaN	NaN	NaN	NaN	NaN	NaN	NaN	NaN	NaN	NaN	NaN	NaN	NaN	NaN	NaN	NaN	17.1645	16.6147	16.4526	17.0251	16.4658	16.3089	NaN	NaN	NaN	NaN	NaN	NaN	NaN	NaN	NaN	NaN	NaN	NaN	S	3			1883	___1	+	CST;HTP							0.951849	0.00403008	54.223	42.749	54.223	-0.66121	5403300	78	78	P52756;C9JR02;C9J9P7;C9JFQ5;P52756-4;P52756-2;P52756-5	78;78;78;78;78;78;78	P52756	P52756	RNA-binding protein 5	RBM5	ERERRNSDRSEDGYHSDGDYGEHDYRHDISD	S(0.047)EDGY(0.001)HS(0.952)DGDYGEHDYR	6619	UID6551	RsEDGyHsDGDyGEH			1
NaN	NaN	NaN	NaN	NaN	NaN	17.5034	17.1857	16.776	17.3742	15.7018	15.6271	NaN	NaN	NaN	NaN	NaN	NaN	NaN	NaN	NaN	NaN	NaN	NaN	17.7253	16.9407	16.7043	17.6577	16.8827	16.3772	NaN	NaN	NaN	NaN	NaN	NaN	NaN	NaN	NaN	NaN	NaN	NaN	NaN	NaN	NaN	NaN	NaN	NaN	NaN	NaN	NaN	NaN	NaN	NaN	18.1526	17.4701	17.5244	17.6446	17.1718	16.5953	S	3			1884	___1	+	CST;HTP							0.999157	0.00185029	82.709	71.653	82.709	-1.0037	40970000	481	481	P53396	481	P53396	P53396	ATP-citrate synthase	ACLY	PAKKAKPAMPQDSVPSPRSLQGKSTTLFSRH	AKPAMPQDS(0.001)VPS(0.999)PR	6620	UID6552	MPQDsVPsPRsLQGk			1
17.4854	17.2972	17.16	19.1269	16.7821	16.8154	19.1571	19.9279	18.6121	19.2127	18.0108	18.0891	NaN	NaN	NaN	NaN	NaN	NaN	NaN	NaN	NaN	NaN	NaN	NaN	18.8062	18.2115	18.1328	18.9665	18.5409	17.9183	18.8835	18.2741	17.9251	18.1023	17.3708	17.6622	19.6368	18.5854	18.3414	18.7587	18.0335	18.2471	18.7404	18.2582	18.2348	18.2483	17.4611	17.404	NaN	NaN	NaN	NaN	NaN	NaN	NaN	NaN	NaN	NaN	NaN	NaN	S	2			1884	___1	+	CST;HTP;LTP							0.934511	0.00140593	159.1	106.16	159.1	-1.6647	97874000	455	455	P53396;P53396-3;P53396-2	455;194;455	P53396	P53396	ATP-citrate synthase	ACLY	NASGSTSTPAPSRTASFSESRADEVAPAKKA	TAS(0.935)FS(0.061)ES(0.004)R	6621	UID6553	PAPsRtAsFsEsRAD			1
NaN	NaN	NaN	NaN	NaN	NaN	NaN	NaN	NaN	NaN	NaN	NaN	NaN	NaN	NaN	NaN	NaN	NaN	NaN	NaN	NaN	NaN	NaN	NaN	18.5322	18.0634	18.1	18.7924	18.551	17.8357	NaN	NaN	NaN	NaN	NaN	NaN	NaN	NaN	NaN	NaN	NaN	NaN	NaN	NaN	NaN	NaN	NaN	NaN	NaN	NaN	NaN	NaN	NaN	NaN	19.0826	18.5254	18.895	18.4494	18.4882	18.2758	S	2			1884	___1	+	CST;HTP							0.786186	0.00511389	136.99	76.871	119.21	-1.5092	51472000	457	457	P53396;P53396-3;P53396-2	457;196;457	P53396	P53396	ATP-citrate synthase	ACLY	SGSTSTPAPSRTASFSESRADEVAPAKKAKP	T(0.063)AS(0.075)FS(0.786)ES(0.075)R	6622	UID6554	PsRtAsFsEsRADEV			1
NaN	NaN	NaN	NaN	NaN	NaN	NaN	NaN	NaN	NaN	NaN	NaN	NaN	NaN	NaN	NaN	NaN	NaN	NaN	NaN	NaN	NaN	NaN	NaN	NaN	NaN	NaN	NaN	NaN	NaN	NaN	NaN	NaN	NaN	NaN	NaN	NaN	NaN	NaN	NaN	NaN	NaN	NaN	NaN	NaN	NaN	NaN	NaN	NaN	NaN	NaN	NaN	NaN	NaN	19.2892	17.9857	18.3068	18.8544	17.7803	17.3878	S	3			1885	___1	+	CST;HTP							1	0.00128598	83.633	71.657	83.633	-1.2025	25908000	498	498	P53985	498	P53985	P53985	Monocarboxylate transporter 1	SLC16A1	SPDQKDTDGGPKEEESPV_____________	DTDGGPKEEES(1)PV	6623	UID6555	GGPkEEEsPV_____			1
21.2695	20.0754	20.0139	21.2144	20.4147	20.9401	NaN	NaN	NaN	NaN	NaN	NaN	NaN	NaN	NaN	NaN	NaN	NaN	18.0398	16.9479	16.669	17.3207	17.2587	16.2643	21.8529	20.7873	20.6946	21.0441	20.2594	20.7189	18.7501	17.2132	17.243	17.8439	15.7233	15.4153	20.4405	19.2887	19.4889	19.983	19.3394	19.7332	21.7795	20.5565	20.7282	20.6841	20.4892	20.65	22.519	21.0326	21.4173	21.9044	21.2693	21.5665	19.5822	18.7368	18.9054	19.1791	18.8339	19.032	S	3			1885	___1	+	CST;HTP							0.954497	4.34e-79	224.97	195.83	224.97	-1.1119	1970500000	467	467	P53985	467	P53985	P53985	Monocarboxylate transporter 1	SLC16A1	QKANEQKKESKEEETSIDVAGKPNEVTKAAE	EEET(0.046)S(0.954)IDVAGKPNEVTK	6624	UID6556	EskEEEtsIdVAGkP			1
22.5859	22.4355	22.5111	22.9265	22.1936	22.1785	23.1225	22.903	22.7775	22.9877	22.471	22.4108	22.5802	22.0389	22.1011	22.3221	21.9071	21.9673	22.7402	22.36	22.4598	22.489	22.2613	21.9485	22.9976	22.2961	22.4066	22.7879	22.2267	21.9001	23.2401	22.6653	22.5378	23.0148	22.0537	22.1007	22.8831	22.3163	22.2679	22.5131	22.1751	22.2028	22.9767	22.4674	22.5783	22.5897	22.2022	22.1247	23.0243	22.3775	22.4084	22.4988	22.1526	21.9627	24.8006	24.0523	24.21	24.3705	23.7766	23.6572	S	3			1887	___1	+	CST;HTP							1	0	345.56	321.03	267.57	0.85767	55182000000	102	102	P54105;E9PJF4	102;102	P54105	P54105	Methylosome subunit pICln	CLNS1A	EEESKEPVADEEEEDSDDDVEPITEFRFVPS	EPVADEEEEDS(1)DDDVEPITEFR	6628	UID6560	ADEEEEDsDDDVEPI			1
NaN	NaN	NaN	NaN	NaN	NaN	NaN	NaN	NaN	NaN	NaN	NaN	NaN	NaN	NaN	NaN	NaN	NaN	NaN	NaN	NaN	NaN	NaN	NaN	NaN	NaN	NaN	NaN	NaN	NaN	NaN	NaN	NaN	NaN	NaN	NaN	NaN	NaN	NaN	NaN	NaN	NaN	17.7488	17.0764	17.0295	17.5133	16.63	16.5289	NaN	NaN	NaN	NaN	NaN	NaN	NaN	NaN	NaN	NaN	NaN	NaN	S	3			1887	___1	+	CST;HTP							0.66389	0.00454393	49.036	27.785	49.036	-0.6371	10829000	195	195	P54105;E9PMI6;J3KN38	195;125;161	P54105	P54105	Methylosome subunit pICln	CLNS1A	EGQATLERLEGMLSQSVSSQYNMAGVRTEDS	LEGMLS(0.238)QS(0.664)VS(0.066)S(0.022)QY(0.011)NMAGVR	6629	UID6561	LEGMLsQsVssQyNM			1
NaN	NaN	NaN	NaN	NaN	NaN	20.1981	19.7402	19.4167	19.675	19.0848	19.0246	NaN	NaN	NaN	NaN	NaN	NaN	NaN	NaN	NaN	NaN	NaN	NaN	NaN	NaN	NaN	NaN	NaN	NaN	18.4177	17.5399	17.7574	18.0161	17.0473	17.1183	20.4194	19.4991	19.402	19.8197	19.0954	19.4873	18.5835	17.821	17.8162	18.3219	17.7783	17.7191	19.8608	18.5591	19.0154	19.1151	18.5163	18.5285	20.3624	19.7306	19.7179	19.7911	19.3318	19.1626	S	2			1888	___1	+	HTP							0.999794	3.87e-18	205.12	155.66	187.78	-1.1205	285160000	406	406	P54253	406	P54253	P54253	Ataxin-1	ATXN1	PAADLEVQQATHREASPSTLNDKSGLHLGKP	EAS(1)PSTLNDK	6630	UID6562	QATHREAsPsTLNDK			1
19.7394	19.2658	18.9317	19.7915	19.2254	19.1512	19.2322	18.8182	19.5697	19.2618	18.9189	18.7695	17.9406	18.0619	17.7921	17.7958	17.3675	17.157	19.6704	19.3095	18.8829	18.9591	18.9662	18.6249	20.0307	19.491	19.1791	19.8576	19.2702	19.1989	20.0659	19.4233	19.558	20.2327	19.355	19.2041	20.534	19.9767	19.9421	20.2073	19.7171	19.9246	20.1211	19.7814	19.5224	19.859	19.5665	19.4546	19.9559	19.0522	19.7211	19.2922	19.1419	18.8282	20.3893	20.2454	20.2411	20.116	19.9993	19.7135	S	2			1889	___1									0.999721	4.71e-153	278.3	249.48	135.55	0.53175	2127500000	839	839	P54296;E7EWH9;A0A0J9YVV7	839;264;264	P54296	P54296	Myomesin-2	MYOM2	VRDTSLVMLWKAPVYSGSSPVSGYFVDFREE	APVYS(1)GSSPVSGYFVDFR	6631	UID6563				1
18.0756	17.4199	16.8267	17.9042	17.4211	17.3459	18.414	17.9505	17.939	18.0771	17.5716	17.4592	NaN	NaN	NaN	NaN	NaN	NaN	16.3329	16.391	16.0245	15.8914	15.9025	15.3299	17.6342	16.9576	16.7292	17.4269	16.9563	16.7566	17.2881	16.8291	16.6814	17.3619	16.4415	16.3665	NaN	NaN	NaN	NaN	NaN	NaN	NaN	NaN	NaN	NaN	NaN	NaN	17.5334	16.7033	17.2747	16.9138	16.84	16.4053	NaN	NaN	NaN	NaN	NaN	NaN	S	3			1889	___1									0.939323	1.3e-58	204.52	180.09	169.49	-0.678	388180000	841	841	P54296;E7EWH9;A0A0J9YVV7	841;266;266	P54296	P54296	Myomesin-2	MYOM2	DTSLVMLWKAPVYSGSSPVSGYFVDFREEDA	APVYS(0.06)GS(0.939)SPVSGYFVDFR	6632	UID6564				1
16.6981	15.8544	15.7657	16.6259	15.8751	15.8617	16.6364	15.7701	15.8788	15.9166	15.7965	15.8532	17.618	17.5931	17.3032	17.4205	16.864	16.74	NaN	NaN	NaN	NaN	NaN	NaN	16.6925	16.1205	15.8763	16.5544	15.5527	15.936	17.8548	17.1332	17.226	17.7419	16.9015	16.8098	17.6148	17.1545	17.2386	17.3266	17.0779	16.6726	16.6979	16.119	15.8691	16.3357	16.1862	15.9099	17.4002	16.5498	16.7644	17.077	16.6509	16.4246	16.7853	16.4295	16.3427	16.5494	16.1883	15.8102	S	3			1889	___1									0.962339	9.81e-11	133.71	109.16	87.429	0.46615	306020000	842	842	P54296;E7EWH9;A0A0J9YVV7	842;267;267	P54296	P54296	Myomesin-2	MYOM2	TSLVMLWKAPVYSGSSPVSGYFVDFREEDAG	APVYS(0.001)GS(0.031)S(0.962)PVS(0.004)GY(0.001)FVDFR	6633	UID6565				1
NaN	NaN	NaN	NaN	NaN	NaN	NaN	NaN	NaN	NaN	NaN	NaN	NaN	NaN	NaN	NaN	NaN	NaN	NaN	NaN	NaN	NaN	NaN	NaN	17.4075	16.6441	16.5539	17.2456	16.2646	16.3339	16.8604	16.0477	16.2418	16.4806	15.7586	15.5699	19.1668	18.5285	18.4711	18.7013	18.2949	18.5748	18.4474	17.7822	17.7526	17.7708	17.0471	16.9923	NaN	NaN	NaN	NaN	NaN	NaN	NaN	NaN	NaN	NaN	NaN	NaN	S	3			1889	___1									0.996791	1.25e-06	166.65	122.43	122.64	-0.052876	64834000	39	39	P54296	39	P54296	P54296	Myomesin-2	MYOM2	QTRYLLDEYASKKRASTQASSQKSLSQRSSS	RAS(0.997)T(0.003)QASSQK	6634	UID6566				1
NaN	NaN	NaN	NaN	NaN	NaN	22.5561	21.6513	22.0196	21.9624	21.5986	21.4723	NaN	NaN	NaN	NaN	NaN	NaN	NaN	NaN	NaN	NaN	NaN	NaN	18.6653	17.9143	17.6383	18.3663	17.6978	17.6347	19.182	18.4983	18.4956	18.8232	18.1388	17.9715	19.7341	18.9888	19.1477	19.3184	18.6544	18.972	18.985	18.2393	18.3061	18.4792	17.8914	17.8468	20.5313	19.3645	19.7795	19.6079	19.2072	19.1519	21.6656	21.0298	21.0867	21.0706	20.9197	20.7386	S	3			1889	___1									0.979263	2.24e-09	189.57	140.78	119.27	0.073085	884070000	43	43	P54296	43	P54296	P54296	Myomesin-2	MYOM2	LLDEYASKKRASTQASSQKSLSQRSSSQRAS	ASTQAS(0.979)S(0.021)QK	6635	UID6567				1
NaN	NaN	NaN	NaN	NaN	NaN	23.6305	22.7294	23.0863	23.0318	22.6646	22.544	NaN	NaN	NaN	NaN	NaN	NaN	NaN	NaN	NaN	NaN	NaN	NaN	20.2144	19.4503	19.2517	19.9475	19.3267	19.315	20.463	19.6813	19.7393	20.1402	19.3223	19.246	21.0557	20.2723	20.3962	20.581	19.9834	20.3414	21.444	20.755	20.7365	21.0107	20.4437	20.4113	22.0247	20.8421	21.325	21.1486	20.7352	20.666	23.0003	22.3331	22.407	22.4054	22.2224	22.0713	S	3			1889	___1									0.99836	2.24e-09	189.57	140.78	125.3	-0.25555	2261100000	44	44	P54296	44	P54296	P54296	Myomesin-2	MYOM2	LDEYASKKRASTQASSQKSLSQRSSSQRASS	ASTQAS(0.002)S(0.998)QK	6636	UID6568				1
NaN	NaN	NaN	NaN	NaN	NaN	18.9652	18.3593	18.7246	18.5573	18.3442	18.1029	NaN	NaN	NaN	NaN	NaN	NaN	NaN	NaN	NaN	NaN	NaN	NaN	18.6618	17.7428	17.624	18.1659	17.4109	17.5652	NaN	NaN	NaN	NaN	NaN	NaN	NaN	NaN	NaN	NaN	NaN	NaN	18.6068	18.0207	17.8187	18.1513	17.8329	17.6615	18.6703	17.5808	18.0535	17.9967	17.5395	17.3795	17.852	17.4518	17.4181	17.3516	17.1096	16.9966	S	3			1889	___1									0.980052	6.18e-08	143.56	120.74	106.57	1.3506	112010000	47	47	P54296	47	P54296	P54296	Myomesin-2	MYOM2	YASKKRASTQASSQKSLSQRSSSQRASSQTS	ASTQAS(0.002)S(0.009)QKS(0.98)LS(0.009)QR	6637	UID6569				1
NaN	NaN	NaN	NaN	NaN	NaN	NaN	NaN	NaN	NaN	NaN	NaN	NaN	NaN	NaN	NaN	NaN	NaN	19.8761	19.2562	19.2296	19.2024	18.9107	18.4252	17.7977	17.0926	16.8939	17.5707	16.7855	16.7523	19.1597	18.4369	18.3489	19.0698	17.9158	18.0663	19.0129	18.2381	18.3742	18.6112	17.994	18.2162	NaN	NaN	NaN	NaN	NaN	NaN	18.485	17.3702	17.8022	17.5522	17.1777	17.1409	20.0757	19.5855	19.4406	19.5039	19.1968	19.0156	S	4			1889	___1									0.757961	3.52e-38	167	147.62	142.22	-1.8774	1929700000	899	899	P54296;E7EWH9;A0A0J9YVV7	899;324;324	P54296	P54296	Myomesin-2	MYOM2	VFRVRAVNANGVGKPSDTSEPVLVEARPGTK	AVNANGVGKPS(0.758)DT(0.211)S(0.031)EPVLVEAR	6638	UID6570				1
NaN	NaN	NaN	NaN	NaN	NaN	NaN	NaN	NaN	NaN	NaN	NaN	NaN	NaN	NaN	NaN	NaN	NaN	NaN	NaN	NaN	NaN	NaN	NaN	NaN	NaN	NaN	NaN	NaN	NaN	18.5422	17.8084	17.8562	18.3115	17.7329	17.8645	NaN	NaN	NaN	NaN	NaN	NaN	NaN	NaN	NaN	NaN	NaN	NaN	NaN	NaN	NaN	NaN	NaN	NaN	18.8553	18.2688	18.2831	18.393	17.9888	17.7294	S	2			1889	___1									0.739774	3.88e-139	250.71	231.17	149.96	0.031021	64213000	902	902	P54296;E7EWH9;A0A0J9YVV7	902;327;327	P54296	P54296	Myomesin-2	MYOM2	VRAVNANGVGKPSDTSEPVLVEARPGTKEIS	PS(0.001)DT(0.259)S(0.74)EPVLVEAR	6639	UID6571				1
NaN	NaN	NaN	NaN	NaN	NaN	18.2975	17.3901	17.6484	17.821	17.12	17.0577	NaN	NaN	NaN	NaN	NaN	NaN	NaN	NaN	NaN	NaN	NaN	NaN	NaN	NaN	NaN	NaN	NaN	NaN	NaN	NaN	NaN	NaN	NaN	NaN	NaN	NaN	NaN	NaN	NaN	NaN	NaN	NaN	NaN	NaN	NaN	NaN	18.3816	17.0946	17.2332	17.632	16.7481	16.8658	17.8868	17.2459	17.2482	17.4714	16.8044	16.5602	S	3			1889	___1									0.99358	5.06e-05	87.156	69.667	74.364	-0.4613	152790000	693	693	P54296;E7EWH9;A0A0J9YVV7	693;118;118	P54296	P54296	Myomesin-2	MYOM2	EQYIFRVKAVNAVGMSENSQESDVIKVQAAL	AVNAVGMS(0.994)ENS(0.006)QESDVIK	6640	UID6572				1
17.5466	16.7893	16.4699	17.5723	16.6433	16.8488	NaN	NaN	NaN	NaN	NaN	NaN	NaN	NaN	NaN	NaN	NaN	NaN	NaN	NaN	NaN	NaN	NaN	NaN	18.8903	18.0003	17.859	18.3194	17.5346	17.5781	18.9284	17.8769	18.2087	18.468	17.4655	17.5878	18.7717	17.7768	17.5939	18.031	17.3985	17.7972	18.5238	17.7573	17.75	17.9706	17.4687	17.2963	18.4071	17.3621	17.5938	17.7813	16.8391	16.8887	18.8863	18.5272	18.4425	18.4205	18.0572	18.0022	S	3			1889	___1									0.999876	4.19e-12	137.09	132.18	137.09	-0.41943	296300000	696	696	P54296;E7EWH9;A0A0J9YVV7	696;121;121	P54296	P54296	Myomesin-2	MYOM2	IFRVKAVNAVGMSENSQESDVIKVQAALTVP	AVNAVGMSENS(1)QESDVIK	6641	UID6573				1
NaN	NaN	NaN	NaN	NaN	NaN	19.8207	19.4717	19.9235	19.6225	19.4373	19.267	NaN	NaN	NaN	NaN	NaN	NaN	NaN	NaN	NaN	NaN	NaN	NaN	20.1044	19.6131	19.3534	19.9412	19.4962	19.372	20.8061	20.3982	20.446	20.8835	20.0242	19.953	19.8069	19.5205	19.2794	19.5395	19.0749	19.2701	20.3396	20.1216	19.7746	20.2269	20.0697	19.8246	20.8952	20.1827	20.6342	20.593	20.2693	20.0171	20.9032	20.9338	20.8776	20.7182	20.5162	20.2288	S	2			1889	___1	+	CST							0.99628	4.88e-07	176.45	133.18	176.45	-0.14737	686390000	462	462	P54296	462	P54296	P54296	Myomesin-2	MYOM2	LFEGRSYIFRVRAVNSAGISRPSRVSDAVAA	AVNS(0.996)AGIS(0.004)R	6642	UID6574	FRVRAVNsAGISRPS			1
NaN	NaN	NaN	NaN	NaN	NaN	NaN	NaN	NaN	NaN	NaN	NaN	NaN	NaN	NaN	NaN	NaN	NaN	NaN	NaN	NaN	NaN	NaN	NaN	19.336	19.0237	18.6077	19.3751	18.7267	18.5702	NaN	NaN	NaN	NaN	NaN	NaN	19.293	19.1128	18.7747	19.2345	18.713	18.8463	NaN	NaN	NaN	NaN	NaN	NaN	NaN	NaN	NaN	NaN	NaN	NaN	NaN	NaN	NaN	NaN	NaN	NaN	S	2			1889	___1									0.581632	0.019865	107.58	87.44	90.964	0.85416	50610000	466	466	P54296	466	P54296	P54296	Myomesin-2	MYOM2	RSYIFRVRAVNSAGISRPSRVSDAVAALDPL	AVNS(0.418)AGIS(0.582)R	6643	UID6575				1
17.7718	17.0037	16.795	17.7173	16.8606	16.9075	18.0487	17.2378	17.7642	17.8248	17.1557	17.3346	19.2582	19.0343	18.8554	19.1212	18.3279	18.2093	18.4205	17.6568	17.464	17.4882	17.3088	16.9193	18.5766	17.65	17.6057	18.2551	17.5731	17.4909	19.1898	18.6678	18.5289	19.1957	18.098	17.9464	20.1098	19.0867	18.9042	19.6366	18.8846	18.9295	19.2581	18.7564	18.5761	18.9787	18.4507	18.311	18.318	17.2397	17.544	17.6382	17.076	16.7342	18.9215	18.3928	18.3178	18.4931	17.8615	17.7247	S	4			1889	___1									0.987462	8.29e-62	164.72	152.17	150.45	-0.022219	3485000000	520	520	P54296	520	P54296	P54296	Myomesin-2	MYOM2	EGDAQVPGPPTGVHASEISRNYVVLSWEPPT	EIAIYQDDLEGDAQVPGPPT(0.001)GVHAS(0.987)EIS(0.012)R	6644	UID6576				1
16.4295	15.6439	15.3187	16.5832	15.4427	15.4671	16.7543	15.8538	16.1537	16.1445	15.4745	15.7699	16.4468	16.126	15.5272	15.8754	15.3445	15.5857	NaN	NaN	NaN	NaN	NaN	NaN	16.658	15.3979	15.6658	16.3681	15.6597	15.6437	19.0785	17.9796	17.9239	18.3315	17.0705	17.0376	19.4059	18.5206	18.4098	18.83	18.1534	18.3099	18.7095	18.0016	18.0205	18.0925	17.6993	17.5206	NaN	NaN	NaN	NaN	NaN	NaN	17.3695	16.6519	16.628	16.7551	15.9251	15.9279	S	3			1889	___1									0.646366	1.12e-25	108.86	98.798	100.37	-4.442	627160000	523	523	P54296	523	P54296	P54296	Myomesin-2	MYOM2	AQVPGPPTGVHASEISRNYVVLSWEPPTPRG	EIAIYQDDLEGDAQVPGPPT(0.001)GVHAS(0.353)EIS(0.646)R	6645	UID6577				1
16.5738	16.1027	15.8441	16.5569	16.0468	16.229	21.9609	21.2823	21.7507	21.6887	21.26	20.999	16.0019	15.6817	15.5939	15.825	14.9891	14.4265	15.3264	13.8573	13.6017	13.4453	12.8631	12.9106	21.8477	21.1252	20.9818	21.576	20.9481	20.8122	21.2873	20.5663	20.6586	21.1895	20.3164	20.2094	21.6868	21.0497	20.9949	21.3307	20.8059	20.9392	22.1948	21.6574	21.4697	21.7721	21.4492	21.3648	22.2857	21.2471	21.6907	21.5236	21.1879	20.9882	22.2419	21.9069	21.8768	21.7583	21.5723	21.2741	S	3			1889	___1	+	HTP							0.999792	7.13e-08	185.27	163.19	166.69	0.60836	5942100000	1057	1057	P54296;E7EWH9;A0A0J9YVV7	1057;482;482	P54296	P54296	Myomesin-2	MYOM2	SPDASYRFIINDREVSDSEIHRIKCDKATGI	EVS(1)DSEIHR	6646	UID6578	IINDREVsDSEIHRI			1
NaN	NaN	NaN	NaN	NaN	NaN	20.0803	19.3418	19.8407	19.8586	19.3696	19.0262	NaN	NaN	NaN	NaN	NaN	NaN	NaN	NaN	NaN	NaN	NaN	NaN	19.6649	18.9594	18.7842	19.3213	18.7544	18.6613	NaN	NaN	NaN	NaN	NaN	NaN	19.7313	19.0353	19.0461	19.4362	18.8213	19.0233	21.258	20.7379	20.5182	20.8207	20.489	20.4278	19.7515	18.8831	19.3392	19.0766	18.737	18.4027	20.3886	20.0727	20.0461	19.9644	19.7686	19.4285	S	3			1889	___1									0.870317	1.23e-07	185.27	163.19	119.6	-0.19506	586720000	1059	1059	P54296;E7EWH9;A0A0J9YVV7	1059;484;484	P54296	P54296	Myomesin-2	MYOM2	DASYRFIINDREVSDSEIHRIKCDKATGIIE	EVS(0.13)DS(0.87)EIHR	6647	UID6579				1
21.9125	20.9144	20.5404	21.5396	21.0891	21.158	22.0572	21.1201	21.5483	21.6366	21.2629	21.2197	23.2203	22.6406	22.6898	22.6645	22.1518	22.0963	22.6844	21.8132	21.3966	21.7043	21.659	20.8254	23.0155	22.1758	21.9021	22.4302	21.8001	21.8786	22.6695	21.8173	21.8742	22.3927	21.6126	21.5564	22.6189	21.7257	21.8944	22.2125	21.5346	21.8464	22.8375	21.9932	21.8696	22.1954	21.8547	21.8531	23.0227	21.776	22.3061	22.1654	21.8356	21.7114	23.2145	22.5112	22.5834	22.6333	22.387	22.3042	S	3			1889	___1	+	HTP							0.999462	9.25e-187	310.36	268.54	195.95	0.71707	8149900000	737	737	P54296;E7EWH9;A0A0J9YVV7	737;162;162	P54296	P54296	Myomesin-2	MYOM2	CDGHSMTLGWKVPKFSGGSPILGYYLDKREV	FS(0.999)GGS(0.001)PILGYYLDK	6648	UID6580	GWKVPKFsGGSPILG			1
20.8704	19.78	19.4797	20.4223	20.0386	20.0785	21.3161	20.4171	20.8551	20.9797	20.5912	20.553	NaN	NaN	NaN	NaN	NaN	NaN	20.4398	19.535	19.2832	19.4984	19.4994	18.7388	19.8425	19.0725	18.72	19.1777	18.6537	18.6187	21.1121	20.1964	20.3247	20.8397	20.0098	19.9893	22.157	21.2473	21.4209	21.812	21.0787	21.4677	21.5023	20.6534	20.5609	20.847	20.6107	20.5704	NaN	NaN	NaN	NaN	NaN	NaN	19.0163	18.2835	18.4199	18.4511	18.155	18.2335	S	2			1889	___1									0.981145	1.24e-73	241.83	209.5	158.52	-0.7072	1497000000	740	740	P54296;E7EWH9;A0A0J9YVV7	740;165;165	P54296	P54296	Myomesin-2	MYOM2	HSMTLGWKVPKFSGGSPILGYYLDKREVHHK	FS(0.019)GGS(0.981)PILGYYLDK	6649	UID6581				1
NaN	NaN	NaN	NaN	NaN	NaN	22.7203	21.8957	22.2696	22.0876	21.7971	21.7014	NaN	NaN	NaN	NaN	NaN	NaN	NaN	NaN	NaN	NaN	NaN	NaN	21.8316	21.1799	20.8775	21.4342	20.8116	20.935	21.1655	20.469	20.5233	20.9743	20.2214	20.1738	20.2271	19.4505	19.5392	19.9707	19.3299	19.4669	20.0395	19.3927	19.2329	19.6119	19.2556	19.3083	20.157	19.0566	19.5476	19.6102	19.0485	19.086	20.6437	19.99	20.1079	20.0778	19.8323	19.7814	S	2			1889	___1									0.945483	1.78e-09	191.48	148.88	191.48	0.20088	1476500000	1410	1410	P54296;E7EWH9;A0A0J9YVV7	1410;835;835	P54296	P54296	Myomesin-2	MYOM2	VEQAKYVSMTIKGVTSEDSGKYSINIKNKYG	GVT(0.055)S(0.945)EDSGK	6650	UID6582				1
NaN	NaN	NaN	NaN	NaN	NaN	NaN	NaN	NaN	NaN	NaN	NaN	NaN	NaN	NaN	NaN	NaN	NaN	NaN	NaN	NaN	NaN	NaN	NaN	NaN	NaN	NaN	NaN	NaN	NaN	NaN	NaN	NaN	NaN	NaN	NaN	18.0074	17.0636	16.9533	17.4904	16.616	17.2374	18.2347	17.3115	17.2995	17.6717	17.178	17.1528	18.6058	17.1606	17.3496	17.9952	17.1348	17.2884	18.8237	17.9613	18.0111	18.2984	17.5815	17.7608	S	2			1889	___1									0.998384	0.00842268	121.36	79.821	121.36	3.4456	38370000	1413	1413	P54296;E7EWH9;A0A0J9YVV7	1413;838;838	P54296	P54296	Myomesin-2	MYOM2	AKYVSMTIKGVTSEDSGKYSINIKNKYGGEK	GVTS(0.001)EDS(0.998)GK	6651	UID6583				1
18.9718	18.4064	17.8878	18.6899	17.8512	18.0243	19.4505	18.9436	19.108	19.0353	18.2858	18.4708	NaN	NaN	NaN	NaN	NaN	NaN	NaN	NaN	NaN	NaN	NaN	NaN	19.8237	18.7648	18.7534	19.7068	18.8842	18.6294	19.6559	18.9793	19.0965	19.414	17.8221	18.5178	18.5432	17.8117	17.5597	17.8062	16.9866	17.4976	18.1739	17.7035	17.5592	18.5765	16.9572	17.2467	19.9682	19.2746	19.1975	19.2664	18.3778	18.5831	19.8196	19.3289	19.9927	19.2708	18.8265	19.3433	S	3			1889	___1	+	CST;HTP							1	0.00339647	138.78	107.71	126.62	0.41357	296430000	19	19	P54296	19	P54296	P54296	Myomesin-2	MYOM2	VTVPFYQKRHRHFDQSYRNIQTRYLLDEYAS	HFDQS(1)YR	6652	UID6584	RHRHFDQsyRNIQTR			1
21.0032	20.249	20.2061	20.9715	19.9915	20.1575	22.1274	21.3351	21.6308	21.5914	20.6863	21.1076	20.7335	20.1089	20.262	20.2561	19.3769	19.7699	20.8907	20.1635	20.4453	20.102	19.7597	19.6275	21.7163	20.7916	20.9932	21.2681	20.3528	20.4744	21.844	20.9045	21.266	21.539	20.2381	20.5944	21.4937	20.8933	20.7341	20.8455	20.2123	20.5631	21.0567	20.2309	20.4299	20.5107	19.9163	20.08	21.8132	20.8228	21.3574	21.2376	20.4559	20.6439	21.9375	21.3292	21.6314	21.4303	20.9445	20.9585	S	4			1889	___1	+	HTP							0.982188	1.57e-109	209.46	196.65	95.666	-0.85648	25491000000	601	601	P54296;E7EWH9;A0A0J9YVV7	601;26;26	P54296	P54296	Myomesin-2	MYOM2	LSANRHGLSEPSEITSPIQAQDVTVVPSAPG	HGLSEPS(0.001)EIT(0.011)S(0.982)PIQAQDVT(0.006)VVPSAPGR	6653	UID6585	sEPsEItsPIQAQDV			1
NaN	NaN	NaN	NaN	NaN	NaN	17.8329	17.174	17.306	17.3383	16.8329	16.443	17.2883	16.7098	16.4004	16.8715	15.9178	16.1795	16.9758	16.1801	16.4136	15.9887	16.0078	15.3294	18.7353	17.9419	17.9461	18.4027	17.6741	17.5576	NaN	NaN	NaN	NaN	NaN	NaN	17.6313	16.9475	16.8836	17.2642	16.6512	16.7569	19.017	18.494	18.309	18.5118	17.8818	17.964	19.17	17.9359	18.4769	18.3531	17.7754	17.8155	18.2953	18.0593	17.9887	17.9279	17.8742	17.25	S	4			1889	___1	+	HTP							0.988375	1.41e-52	166.44	156.29	141.64	-0.4545	1605300000	613	613	P54296;E7EWH9;A0A0J9YVV7	613;38;38	P54296	P54296	Myomesin-2	MYOM2	EITSPIQAQDVTVVPSAPGRVLASRNTKTSV	HGLSEPSEITSPIQAQDVT(0.012)VVPS(0.988)APGR	6654	UID6586	QDVTVVPsAPGRVLA			1
17.4321	16.9153	16.6481	17.3723	16.537	16.6736	18.1871	17.3916	17.7929	17.8148	17.4051	17.1361	18.4076	17.8993	17.7753	18.0392	17.5747	17.3784	18.9027	18.3335	18.402	18.1164	17.9479	17.4195	18.1949	17.6388	17.363	17.9669	17.2138	17.1461	18.328	17.4254	17.578	18.095	17.1332	16.9833	18.2683	17.5343	17.5603	17.9401	17.4167	17.4906	18.1647	17.6092	17.5964	17.7877	17.284	17.2817	18.2208	17.1504	17.6239	17.6413	17.0112	16.8958	18.3795	17.8573	17.9626	17.963	17.7653	17.3276	S	3			1889	___1									0.999983	2.17e-15	166.21	138.05	166.21	0.51158	491200000	207	207	P54296	207	P54296	P54296	Myomesin-2	MYOM2	SLICQAAEPGKYRIESNYGVHTLEINRADFD	IES(1)NYGVHTLEINR	6655	UID6587				1
NaN	NaN	NaN	NaN	NaN	NaN	20.4209	19.6073	20.0802	19.8821	19.491	19.1556	NaN	NaN	NaN	NaN	NaN	NaN	NaN	NaN	NaN	NaN	NaN	NaN	19.9024	19.0978	18.9533	19.5957	18.8244	18.7893	19.4224	18.8236	18.9765	19.4078	18.4072	18.2168	21.2672	20.568	20.4886	20.8605	20.2522	20.4488	20.9555	20.3635	20.3132	20.5135	20.1148	19.9722	19.6952	18.5898	19.0243	18.9547	18.4165	18.2108	20.0126	19.5457	19.5422	19.4719	19.1753	18.9355	S	2			1889	___1	+	CST							0.983667	0.00183425	101.9	74.125	93.938	0.34026	1196400000	1273	1273	P54296;E7EWH9;A0A0J9YVV7	1273;698;698	P54296	P54296	Myomesin-2	MYOM2	DEMKVNWCHKDAKISSSEHMRIGGSEEMAWL	IS(0.006)S(0.984)S(0.01)EHMR	6657	UID6589	HKDAKIsssEHMRIG			1
NaN	NaN	NaN	NaN	NaN	NaN	20.0126	19.2369	19.7764	19.3389	19.0569	18.7872	NaN	NaN	NaN	NaN	NaN	NaN	NaN	NaN	NaN	NaN	NaN	NaN	19.8125	19.1672	18.8372	19.4814	18.947	18.7582	19.7197	19.0622	19.1019	19.797	18.813	18.6029	19.0378	18.4995	18.4173	18.7153	18.109	18.1527	19.9683	19.5535	19.288	19.6059	19.2024	19.0517	21.071	20.0647	20.6102	20.2363	19.8911	19.5416	20.2923	19.9886	19.8454	19.7435	19.5361	19.2038	S	2			1889	___1	+	CST							0.948058	0.00418595	100.71	69.179	75.571	-0.45085	1165300000	1274	1274	P54296;E7EWH9;A0A0J9YVV7	1274;699;699	P54296	P54296	Myomesin-2	MYOM2	EMKVNWCHKDAKISSSEHMRIGGSEEMAWLQ	IS(0.001)S(0.051)S(0.948)EHMR	6658	UID6590	KDAKIsssEHMRIGG			1
17.8326	17.4841	17.1961	17.9289	16.9815	17.1327	18.055	17.4628	17.6298	17.7916	17.3161	17.2727	18.8128	18.4956	18.2598	18.4212	17.9756	17.8203	18.4418	17.9051	17.8739	17.6379	17.4868	17.1089	19.2239	18.3377	18.3611	18.9016	18.7719	17.9624	19.1109	18.4521	18.4846	18.8272	17.7896	17.9496	18.4261	17.8403	17.754	17.9427	17.489	17.7571	17.4864	17.0367	17.149	17.2272	16.7233	16.5563	18.7472	17.7278	18.0692	18.1281	17.5244	17.4198	16.9716	16.575	16.7425	16.4387	16.0536	16.2672	S	2			1889	___1									0.993338	4.04e-05	148.91	134.4	139.43	-1.3764	1085900000	1459	1459	P54296;E7EWH9;A0A0J9YVV7	1459;884;884	P54296	P54296	Myomesin-2	MYOM2	DMAPPQQAKPKLIPASASAAGQ_________	LIPAS(0.993)AS(0.007)AAGQ	6659	UID6591				1
20.9339	20.4588	20.0311	20.9501	20.1935	20.1847	21.1495	20.5727	20.9417	20.887	20.425	20.0668	20.8324	20.764	20.3277	20.4334	19.8431	19.6905	20.4492	20.1605	20.0778	19.8784	19.7706	19.4305	21.2339	20.2466	20.1106	20.7164	20.0593	19.8181	19.826	19.0785	19.2657	19.7855	18.6662	18.6341	20.0989	19.5256	19.1802	19.4069	19.0264	19.1205	21.3105	20.874	20.7149	20.9976	20.4838	20.2942	20.6007	19.7646	20.0004	19.9682	19.5772	19.2201	21.0577	20.8418	20.725	20.6152	20.3318	20.0413	S	2			1889	___1	+	HTP							0.999615	2.37e-29	210.08	194.45	181.87	0.0065652	30145000000	1461	1461	P54296;E7EWH9;A0A0J9YVV7	1461;886;886	P54296	P54296	Myomesin-2	MYOM2	APPQQAKPKLIPASASAAGQ___________	LIPASAS(1)AAGQ	6660	UID6592	KLIPASAsAAGQ___			1
NaN	NaN	NaN	NaN	NaN	NaN	18.7056	17.8739	18.0674	18.2718	17.6586	17.6122	18.8678	18.1407	18.0937	18.3422	17.6446	17.8285	NaN	NaN	NaN	NaN	NaN	NaN	NaN	NaN	NaN	NaN	NaN	NaN	NaN	NaN	NaN	NaN	NaN	NaN	NaN	NaN	NaN	NaN	NaN	NaN	NaN	NaN	NaN	NaN	NaN	NaN	NaN	NaN	NaN	NaN	NaN	NaN	NaN	NaN	NaN	NaN	NaN	NaN	S	2			1889	___1									1	0.0178974	85.813	55.249	81.525	1.6796	29820000	1008	1008	P54296;E7EWH9;A0A0J9YVV7	1008;433;433	P54296	P54296	Myomesin-2	MYOM2	SFVLDPEELERLMALSNEIKNPTIPLKSELA	LMALS(1)NEIK	6661	UID6593				1
13.6531	12.4182	12.0723	12.3082	NaN	12.3227	14.2715	13.8407	14.4994	13.9818	12.6549	12.6565	NaN	NaN	NaN	NaN	NaN	NaN	NaN	NaN	NaN	NaN	NaN	NaN	NaN	NaN	NaN	NaN	NaN	NaN	13.8562	13.04	13.4172	13.3645	NaN	12.8852	14.6556	14.3554	13.8153	14.2711	13.6381	13.6926	16.5056	15.9967	16.0255	16.0612	15.1904	15.2248	NaN	NaN	NaN	NaN	NaN	NaN	16.0488	15.4685	15.9033	15.2921	15.0061	15.1561	S	3			1889	___1	+	CST;HTP;LTP	+	molecular association, regulation	cytoskeletal reorganization	MYH1(INDUCES)		binding of myomesin 2 adjacent to the amino-terminal domain Mp1, to myosin rod (MYH1)	0.973211	3.39e-06	144.97	120.18	106.36	-0.089331	46997000	76	76	P54296	76	P54296	P54296	Myomesin-2	MYOM2	TSLGGTICRVCAKRVSTQEDEEQENRSRYQS	RVS(0.973)T(0.027)QEDEEQENR	6662	UID6594	RVCAKRVstQEDEEQ	PKACA	P17612	1
19.8487	19.2357	18.9167	19.7898	19.0102	19.0259	19.8005	19.3385	19.5532	19.4573	18.9061	18.6239	18.9332	18.927	18.5124	18.8748	18.2653	17.9814	19.1902	18.2464	18.2166	18.0619	17.9987	17.4725	19.0796	18.1237	18.0548	18.781	18.0353	17.8601	19.6881	18.9267	19.1913	19.5196	18.3865	18.369	19.9751	19.4783	19.0967	19.5375	19.0035	19.1504	19.4543	18.9423	18.8495	19.0889	18.4738	18.4061	20.1239	18.995	19.3045	19.5355	18.9957	18.6604	20.0486	19.7114	19.6928	19.6	19.2969	19.0776	S	2			1889	___1	+	HTP							0.998589	1.49e-05	95.531	72.79	95.531	0.48264	1026800000	2	2	P54296	2	P54296	P54296	Myomesin-2	MYOM2	______________MSLVTVPFYQKRHRHFD	S(0.999)LVT(0.001)VPFYQK	6663	UID6595	______MsLVTVPFY			1
NaN	NaN	NaN	NaN	NaN	NaN	NaN	NaN	NaN	NaN	NaN	NaN	17.0177	16.5125	16.1623	16.8912	16.2752	16.0642	17.8988	17.494	17.3838	17.3544	17.6325	16.6402	NaN	NaN	NaN	NaN	NaN	NaN	18.1462	17.1372	17.6287	17.984	17.1398	17.3293	NaN	NaN	NaN	NaN	NaN	NaN	18.4358	17.4218	17.6463	17.6491	17.5724	17.531	NaN	NaN	NaN	NaN	NaN	NaN	18.821	18.4439	17.8616	18.3345	17.9385	17.2874	S	2			1889	___1	+	CST							0.857027	0.000201107	120.7	86.012	120.7	4.4516	75562000	1099	1099	P54296;E7EWH9;A0A0J9YVV7	1099;524;524	P54296	P54296	Myomesin-2	MYOM2	NEGTYTVQIHDGKAKSQSSLVLIGDAFKTVL	S(0.857)QS(0.12)S(0.023)LVLIGDAFK	6664	UID6596	IHDGKAKsQSsLVLI			1
18.1599	17.8513	17.1487	18.3343	17.5795	17.6315	18.1427	17.627	17.8093	17.8579	17.442	17.1595	NaN	NaN	NaN	NaN	NaN	NaN	NaN	NaN	NaN	NaN	NaN	NaN	NaN	NaN	NaN	NaN	NaN	NaN	18.5883	17.8536	18.4084	18.4478	17.3542	17.4191	18.8384	18.3465	17.8245	18.3636	17.9656	17.8799	NaN	NaN	NaN	NaN	NaN	NaN	NaN	NaN	NaN	NaN	NaN	NaN	NaN	NaN	NaN	NaN	NaN	NaN	S	3			1889	___1									0.526904	0.000963515	80.545	35.929	80.361	0.88348	81387000	1101	1101	P54296;E7EWH9;A0A0J9YVV7	1101;526;526	P54296	P54296	Myomesin-2	MYOM2	GTYTVQIHDGKAKSQSSLVLIGDAFKTVLEE	S(0.134)QS(0.527)S(0.339)LVLIGDAFK	6665	UID6597				1
NaN	NaN	NaN	NaN	NaN	NaN	NaN	NaN	NaN	NaN	NaN	NaN	17.0094	16.6217	16.4124	16.8765	16.3096	16.3244	17.2759	16.6694	16.6862	16.7041	16.5122	16.1301	NaN	NaN	NaN	NaN	NaN	NaN	18.9254	18.0724	18.4173	18.6005	17.6951	17.849	NaN	NaN	NaN	NaN	NaN	NaN	NaN	NaN	NaN	NaN	NaN	NaN	NaN	NaN	NaN	NaN	NaN	NaN	18.0401	17.4849	17.5274	17.4385	17.2266	16.9917	S	2			1889	___1	+	CST							0.972027	2.97e-18	176.4	141.39	172.43	-0.059928	43665000	1102	1102	P54296;E7EWH9;A0A0J9YVV7	1102;527;527	P54296	P54296	Myomesin-2	MYOM2	TYTVQIHDGKAKSQSSLVLIGDAFKTVLEEA	SQS(0.028)S(0.972)LVLIGDAFK	6666	UID6598	GKAKsQSsLVLIGDA			1
23.5989	22.8206	22.4729	23.5427	22.9043	22.9916	24.3911	23.7921	23.9984	24.1931	23.7976	23.572	20.8549	20.0832	20.0143	19.9927	19.2997	19.213	20.3493	19.2306	18.9496	19.1329	18.9826	17.8841	24.7642	23.9788	23.7806	24.1988	23.5628	23.5375	24.4091	23.6157	23.7429	24.1429	23.2763	23.2388	24.3308	23.7176	23.497	23.7781	23.2812	23.5783	23.9891	23.3376	23.2718	23.4174	23.2151	23.0917	24.8095	23.9477	24.4418	24.3374	23.8737	23.6246	23.9329	23.6647	23.6054	23.5434	23.3305	23.1222	S	2			1889	___1	+	HTP							1	6.76e-296	357.07	304.68	344.61	-0.43112	25854000000	946	946	P54296;E7EWH9;A0A0J9YVV7	946;371;371	P54296	P54296	Myomesin-2	MYOM2	DCQEMTDASQFTWCKSYEEISDDERFKIETV	S(1)YEEISDDER	6667	UID6599	SQFTWCKsyEEIsDD			1;2
23.9224	23.2158	22.9568	24.0573	23.2774	23.4224	23.85	23.4466	23.63	23.5266	23.2564	22.841	22.6634	22.231	21.9955	21.715	21.1898	21.1614	22.5272	21.6009	21.6131	21.1553	21.1493	20.3511	24.4639	23.7192	23.5176	23.9632	23.1602	23.2093	24.5603	23.7786	23.8901	23.9886	23.0186	23.0706	24.6565	24.0437	23.5497	24.0026	23.3917	23.6975	23.9077	23.2436	23.2033	23.4985	23.3527	23.0967	24.9601	24.0081	24.2908	24.8708	24.2894	23.9995	24.2142	23.8859	23.8108	23.7838	23.3221	23.0216	S	2			1889	___1	+	HTP							1	3.76e-90	270.36	222.08	270.36	0.72414	65782000000	951	951	P54296;E7EWH9;A0A0J9YVV7	951;376;376	P54296	P54296	Myomesin-2	MYOM2	TDASQFTWCKSYEEISDDERFKIETVGDHSK	SYEEIS(1)DDER	6668	UID6600	CKsyEEIsDDERFKI			1;2
17.3429	16.7425	16.137	17.2188	16.5308	16.6514	17.0915	16.6579	16.6361	16.7577	16.4442	16.2661	NaN	NaN	NaN	NaN	NaN	NaN	NaN	NaN	NaN	NaN	NaN	NaN	17.8741	17.0443	16.778	17.4775	16.7315	16.6682	17.7853	17.0111	17.2792	17.6887	16.8854	17.0966	18.3885	17.7645	17.5211	18.0256	17.4764	17.6137	17.2908	16.7083	16.5939	17.1302	16.6234	16.5503	NaN	NaN	NaN	NaN	NaN	NaN	NaN	NaN	NaN	NaN	NaN	NaN	S	2			1889	___1									1	1.01e-09	150.12	120.1	70.225	-0.59186	31773000	472	472	P54296	472	P54296	P54296	Myomesin-2	MYOM2	VRAVNSAGISRPSRVSDAVAALDPLDLRRLQ	VS(1)DAVAALDPLDLR	6669	UID6601				1
23.2307	22.2423	21.9879	22.753	22.4166	22.5328	23.7411	22.7527	23.3182	23.5055	23.1477	23.2791	20.7894	19.7063	19.3526	19.5888	18.4111	18.0266	21.5386	19.6991	19.1852	18.8218	18.5403	16.4713	23.9636	23.154	23.0085	23.4427	22.9114	23.0056	23.749	22.8763	22.8276	23.3561	22.6647	22.6507	24.3669	23.4459	23.838	24.0951	23.3991	23.7981	24.3573	23.4765	23.4196	23.6806	23.3149	23.431	24.3306	23.0958	23.5318	23.3313	22.9979	23.0637	24.943	24.1098	24.2028	24.2909	24.0433	24.1081	S	2			1889	___1	+	HTP							1	4.81e-05	183.07	127.99	143.22	0.7266	9758200000	875	875	P54296;E7EWH9;A0A0J9YVV7	875;300;300	P54296	P54296	Myomesin-2	MYOM2	ITVNQTTTANRYLKVSDLQQGKTYVFRVRAV	VS(1)DLQQGK	6670	UID6602	ANRyLKVsDLQQGKT			1
19.3569	18.9429	18.9339	19.4375	18.8155	18.7021	NaN	NaN	NaN	NaN	NaN	NaN	16.5615	15.947	15.7241	16.2135	15.2246	15.7082	16.5858	15.7594	15.542	15.8721	15.6082	14.9505	18.8792	18.3769	18.6044	18.8995	18.5084	17.7913	NaN	NaN	NaN	NaN	NaN	NaN	19.4098	18.8669	19.0105	18.9019	18.6523	18.4053	19.4716	18.6239	18.8207	18.864	18.3709	18.5334	19.8645	18.6577	19.1582	19.1564	18.5775	18.5701	18.8457	18.1508	18.1808	18.3184	18.0783	18.0958	S	2			1889	___1	+	CST							1	0.00812722	123.79	88.64	105.4	-0.81785	145030000	34	34	P54296	34	P54296	P54296	Myomesin-2	MYOM2	SYRNIQTRYLLDEYASKKRASTQASSQKSLS	YLLDEYAS(1)K	6671	UID6603	YLLDEyAsKKRASTQ			1
20.4444	20.1547	20.1099	21.0802	19.6687	19.6771	20.8783	20.5337	20.2225	20.4386	19.7202	19.6723	20.8273	20.4683	20.1793	20.3786	19.7906	19.69	19.8572	18.8236	18.9856	18.8019	18.6224	18.1035	20.0486	19.3719	19.2209	19.9291	19.4781	18.8275	20.5952	20.1097	20.0309	20.3755	19.4735	19.3723	20.4887	19.7197	19.5764	19.9694	19.5524	19.5021	19.976	19.6286	19.6474	19.5868	19.0108	18.871	20.0913	19.2644	19.4816	19.5195	19.1286	18.7925	18.2686	17.7685	17.7577	17.8043	17.5648	17.2023	S	3			1890	___1	+	CST;HTP;LTP							1	5.25e-86	240.45	217.97	233.57	-0.56401	2687100000	143	143	P54578;A6NJA2;P54578-2;P54578-3	143;97;108;132	P54578	P54578	Ubiquitin carboxyl-terminal hydrolase 14;Ubiquitin carboxyl-terminal hydrolase	USP14	ELKDALKRYAGALRASGEMASAQYITAALRD	AS(1)GEMASAQYITAALR	6672	UID6604	yAGALRAsGEMAsAQ			1
NaN	NaN	NaN	NaN	NaN	NaN	NaN	NaN	NaN	NaN	NaN	NaN	NaN	NaN	NaN	NaN	NaN	NaN	NaN	NaN	NaN	NaN	NaN	NaN	18.7914	18.1537	18.0792	18.7222	18.2273	17.6141	NaN	NaN	NaN	NaN	NaN	NaN	NaN	NaN	NaN	NaN	NaN	NaN	NaN	NaN	NaN	NaN	NaN	NaN	NaN	NaN	NaN	NaN	NaN	NaN	NaN	NaN	NaN	NaN	NaN	NaN	S	2			1890	___1	+	HTP							0.772732	0.00424237	67.548	40.855	67.548	0.19684	24310000	148	148	P54578;A6NJA2;P54578-2;P54578-3	148;102;113;137	P54578	P54578	Ubiquitin carboxyl-terminal hydrolase 14;Ubiquitin carboxyl-terminal hydrolase	USP14	LKRYAGALRASGEMASAQYITAALRDLFDSM	AS(0.152)GEMAS(0.773)AQY(0.073)IT(0.003)AALR	6673	UID6605	RAsGEMAsAQyITAA			1
NaN	NaN	NaN	NaN	NaN	NaN	18.1363	17.5758	17.6972	17.8445	17.3648	17.1089	NaN	NaN	NaN	NaN	NaN	NaN	NaN	NaN	NaN	NaN	NaN	NaN	18.5851	17.7498	17.6197	18.3689	17.5031	17.5134	17.8217	16.9166	17.2071	17.721	16.4356	16.7615	NaN	NaN	NaN	NaN	NaN	NaN	17.4114	16.7728	16.9015	17.0312	16.6947	16.5664	17.5151	16.5064	17.0647	17.0194	16.5423	16.4098	17.5925	17.092	17.0504	17.0346	17.063	16.7551	S	3			1890	___1	+	CST;HTP							0.799948	5.52e-29	184.59	149.98	184.59	0.08158	76449000	228	228	P54578;A6NJA2;P54578-2;P54578-3	228;182;193;217	P54578	P54578	Ubiquitin carboxyl-terminal hydrolase 14;Ubiquitin carboxyl-terminal hydrolase	USP14	QKLEAIEDDSVKETDSSSASAATPSKKKSLI	ET(0.035)DS(0.8)S(0.165)SASAATPSK	6674	UID6606	DsVkETDsssAsAAt			1
NaN	NaN	NaN	NaN	NaN	NaN	NaN	NaN	NaN	NaN	NaN	NaN	18.1835	17.1165	17.4727	17.6345	17.1873	17.3262	17.6628	17.3624	17.4111	17.4264	17.3306	16.3782	NaN	NaN	NaN	NaN	NaN	NaN	NaN	NaN	NaN	NaN	NaN	NaN	NaN	NaN	NaN	NaN	NaN	NaN	NaN	NaN	NaN	NaN	NaN	NaN	NaN	NaN	NaN	NaN	NaN	NaN	NaN	NaN	NaN	NaN	NaN	NaN	S	3			1890	___1	+	HTP							0.998566	2.6e-06	74.748	46.801	74.748	0.29555	45256000	74	74	P54578	74	P54578	P54578	Ubiquitin carboxyl-terminal hydrolase 14	USP14	GNIKIKNGMTLLMMGSADALPEEPSAKTVFV	NGMT(0.001)LLMMGS(0.999)ADALPEEPSAK	6676	UID6608	MTLLMMGsADALPEE			1
19.0994	18.3864	18.0549	18.7995	18.1188	18.0251	19.5714	18.2461	18.326	18.6652	17.9896	17.786	NaN	NaN	NaN	NaN	NaN	NaN	NaN	NaN	NaN	NaN	NaN	NaN	19.3808	18.4479	18.5625	18.99	18.446	18.1227	19.5054	18.6033	18.7604	19.2941	18.1061	18.1791	19.5118	18.5947	18.339	18.6554	18.2118	18.2779	19.3452	18.501	18.6534	18.6426	18.3515	18.1258	NaN	NaN	NaN	NaN	NaN	NaN	19.6453	18.4351	18.7147	19.0894	18.6501	18.539	S	3			1891	___1									0.999835	0.000971997	83.54	67.113	83.54	1.6638	228940000	86	86	P54652	86	P54652	P54652	Heat shock-related 70 kDa protein 2	HSPA2	AKRLIGRKFEDATVQSDMKHWPFRVVSEGGK	KFEDATVQS(1)DMK	6677	UID6609				1
NaN	NaN	NaN	NaN	NaN	NaN	16.4966	16.0469	16.1525	16.2454	15.4747	15.5801	NaN	NaN	NaN	NaN	NaN	NaN	17.4353	17.1141	17.2067	16.9992	16.4599	16.3408	17.0093	16.2513	16.1105	16.7229	15.9995	15.7006	17.9397	17.2097	17.5191	17.826	16.7145	16.7394	NaN	NaN	NaN	NaN	NaN	NaN	16.9769	16.3229	16.4082	16.5462	16.305	16.1816	17.1138	15.8339	16.1795	16.5304	16.1072	16.024	NaN	NaN	NaN	NaN	NaN	NaN	S	3			1891	___1									0.9983	1.01e-35	140.64	123.98	100.86	-0.50407	240230000	622	622	P54652	622	P54652	P54652	Heat shock-related 70 kDa protein 2	HSPA2	NPIISKLYQGGPGGGSGGGGSGASGGPTIEE	LYQGGPGGGS(0.998)GGGGS(0.002)GASGGPTIEEVD	6678	UID6610				1
NaN	NaN	NaN	NaN	NaN	NaN	NaN	NaN	NaN	NaN	NaN	NaN	NaN	NaN	NaN	NaN	NaN	NaN	NaN	NaN	NaN	NaN	NaN	NaN	NaN	NaN	NaN	NaN	NaN	NaN	NaN	NaN	NaN	NaN	NaN	NaN	NaN	NaN	NaN	NaN	NaN	NaN	16.0997	15.4732	15.4958	15.5154	14.9264	14.9751	NaN	NaN	NaN	NaN	NaN	NaN	NaN	NaN	NaN	NaN	NaN	NaN	S	2			1891	___1									0.730676	2.42e-16	96.718	80.962	96.718	1.0194	14572000	627	627	P54652	627	P54652	P54652	Heat shock-related 70 kDa protein 2	HSPA2	KLYQGGPGGGSGGGGSGASGGPTIEEVD___	LYQGGPGGGS(0.264)GGGGS(0.731)GAS(0.005)GGPTIEEVD	6679	UID6611				1
NaN	NaN	NaN	NaN	NaN	NaN	17.4756	17.128	17.1632	17.2328	16.6776	16.4976	NaN	NaN	NaN	NaN	NaN	NaN	NaN	NaN	NaN	NaN	NaN	NaN	17.6005	16.8545	16.5893	17.3007	16.4835	16.4303	NaN	NaN	NaN	NaN	NaN	NaN	17.9862	17.3721	17.0965	17.3415	16.826	17.1376	17.0353	16.3004	16.4767	16.6241	16.0672	16.3098	NaN	NaN	NaN	NaN	NaN	NaN	17.1762	16.504	16.6987	16.9708	16.6111	16.2846	S	3			1891	___1									0.962016	1.39e-18	104.91	90.637	104.91	2.4866	169500000	630	630	P54652	630	P54652	P54652	Heat shock-related 70 kDa protein 2	HSPA2	QGGPGGGSGGGGSGASGGPTIEEVD______	LYQGGPGGGSGGGGS(0.006)GAS(0.962)GGPT(0.032)IEEVD	6680	UID6612				1
NaN	NaN	NaN	NaN	NaN	NaN	NaN	NaN	NaN	NaN	NaN	NaN	NaN	NaN	NaN	NaN	NaN	NaN	18.1494	17.5543	17.7343	17.3537	16.8485	15.9722	NaN	NaN	NaN	NaN	NaN	NaN	18.2297	17.6141	17.837	18.0704	17.2813	17.1574	NaN	NaN	NaN	NaN	NaN	NaN	NaN	NaN	NaN	NaN	NaN	NaN	NaN	NaN	NaN	NaN	NaN	NaN	NaN	NaN	NaN	NaN	NaN	NaN	S	3			1891	___1									1	0.00287444	80.69	65.424	52.863	-0.19807	33041000	242	242	P54652	242	P54652	P54652	Heat shock-related 70 kDa protein 2	HSPA2	GDTHLGGEDFDNRMVSHLAEEFKRKHKKDIG	MVS(1)HLAEEFK	6681	UID6613				1
NaN	NaN	NaN	NaN	NaN	NaN	NaN	NaN	NaN	NaN	NaN	NaN	NaN	NaN	NaN	NaN	NaN	NaN	NaN	NaN	NaN	NaN	NaN	NaN	NaN	NaN	NaN	NaN	NaN	NaN	17.9421	17.1906	17.2919	17.4908	16.7585	16.6523	18.2628	17.5555	17.3911	17.6855	17.2384	17.3931	17.7884	17.0636	17.1794	17.395	17.0168	16.8086	NaN	NaN	NaN	NaN	NaN	NaN	NaN	NaN	NaN	NaN	NaN	NaN	S	2			1893	___1	+	HTP							0.968484	0.00867986	108.43	67.437	108.43	-0.51262	28248000	284	284	P55072	284	P55072	P55072	Transitional endoplasmic reticulum ATPase	VCP	INGPEIMSKLAGESESNLRKAFEEAEKNAPA	LAGES(0.032)ES(0.968)NLR	6687	UID6619	kLAGEsEsNLRkAFE			1
18.0421	17.6143	17.2407	17.9953	17.3509	17.1311	NaN	NaN	NaN	NaN	NaN	NaN	NaN	NaN	NaN	NaN	NaN	NaN	17.2539	16.7969	16.5106	16.5578	16.3869	15.885	NaN	NaN	NaN	NaN	NaN	NaN	NaN	NaN	NaN	NaN	NaN	NaN	NaN	NaN	NaN	NaN	NaN	NaN	17.8691	17.1558	17.0423	17.3582	17.02	16.6148	NaN	NaN	NaN	NaN	NaN	NaN	18.0377	17.5542	17.4829	17.6145	17.202	16.7358	S	2			1895	___1									0.999943	1.23e-05	158.02	135.93	158.02	0.62713	54672000	294	294	P55087-2;P55087	294;316	P55087-2	P55087-2	Aquaporin-4	AQP4	VIDVDRGEEKKGKDQSGEVLSSV________	DQS(1)GEVLSSV	6690	UID6622				1
20.2097	19.5413	19.3146	20.1928	19.1114	18.9995	19.4427	18.7339	19.2521	19.0146	18.525	18.3509	19.647	18.8267	18.9088	19.5048	18.762	18.6611	19.6251	18.6834	18.5366	18.4984	18.4762	17.7594	18.2516	17.0789	17.1005	18.0104	17.2854	17.0236	19.8167	19.0964	19.0655	19.8829	18.9714	18.7548	18.7348	17.9994	17.9008	18.4886	17.847	17.854	19.1005	18.5326	18.2998	18.8622	18.3127	18.141	18.3905	17.425	17.3294	17.9433	17.145	17.2258	NaN	NaN	NaN	NaN	NaN	NaN	S	2			1895	___1	+	HTP							0.998689	2.91e-11	172.27	144.97	163.66	-0.031093	507620000	299	299	P55087-2;P55087	299;321	P55087-2	P55087-2	Aquaporin-4	AQP4	RGEEKKGKDQSGEVLSSV_____________	DQSGEVLS(0.999)S(0.001)V	6691	UID6623	DQSGEVLssV_____			1
19.2969	18.4604	18.2358	19.1087	18.0407	17.983	NaN	NaN	NaN	NaN	NaN	NaN	NaN	NaN	NaN	NaN	NaN	NaN	NaN	NaN	NaN	NaN	NaN	NaN	NaN	NaN	NaN	NaN	NaN	NaN	18.3343	17.6989	17.6882	18.398	17.4824	17.3596	NaN	NaN	NaN	NaN	NaN	NaN	NaN	NaN	NaN	NaN	NaN	NaN	NaN	NaN	NaN	NaN	NaN	NaN	19.329	18.6819	18.5654	18.9836	18.4322	18.1131	S	2			1895	___1	+	HTP							0.989091	0.00386271	129.88	109.64	100.55	-1.4429	126570000	300	300	P55087-2;P55087	300;322	P55087-2	P55087-2	Aquaporin-4	AQP4	GEEKKGKDQSGEVLSSV______________	DQSGEVLS(0.011)S(0.989)V	6692	UID6624	QSGEVLssV______			1
17.8862	17.242	16.9419	17.5787	16.9653	17.1244	NaN	NaN	NaN	NaN	NaN	NaN	NaN	NaN	NaN	NaN	NaN	NaN	NaN	NaN	NaN	NaN	NaN	NaN	17.4928	16.7095	16.9944	17.242	16.7269	16.5377	NaN	NaN	NaN	NaN	NaN	NaN	NaN	NaN	NaN	NaN	NaN	NaN	NaN	NaN	NaN	NaN	NaN	NaN	NaN	NaN	NaN	NaN	NaN	NaN	NaN	NaN	NaN	NaN	NaN	NaN	S	3			1897	___1	+	CST;HTP							0.568058	1.27e-151	237.5	219.56	211.87	1.3601	153720000	162	162	P56181-2	162	P56181-2	P56181-2			KVTSPSSSSSSSSSDSESDDEADVSEVTPRV	VTSPSSSSSSSSSDS(0.568)ES(0.432)DDEADVSEVTPR	6697	UID6629	ssssssDsEsDDEAD			1
18.3211	17.8258	17.402	17.9074	17.4901	17.687	19.2803	18.6043	18.9301	18.5837	18.2927	18.0678	NaN	NaN	NaN	NaN	NaN	NaN	NaN	NaN	NaN	NaN	NaN	NaN	18.5037	17.8504	17.5363	18.2811	17.4448	17.2939	19.3803	18.7482	18.5894	19.11	17.9867	18.2212	18.2659	17.6201	17.5537	17.9538	17.2835	17.511	19.1716	18.645	18.5866	18.8284	17.8687	17.8842	18.3276	17.3639	17.5963	17.9565	17.3297	17.0925	19.2227	18.6348	18.748	19.0865	18.6923	18.5247	S	4			1897	___1	+	CST;HTP							0.998824	3.21e-252	292.27	274.33	242.97	-0.19015	2238400000	164	164	P56181-2	164	P56181-2	P56181-2			TSPSSSSSSSSSDSESDDEADVSEVTPRVVS	KVTSPSSSSSSSSSDS(0.001)ES(0.999)DDEADVSEVTPR	6698	UID6630	ssssDsEsDDEADVS			1;2
17.7809	16.9293	16.673	17.8463	16.74	17.0441	NaN	NaN	NaN	NaN	NaN	NaN	NaN	NaN	NaN	NaN	NaN	NaN	NaN	NaN	NaN	NaN	NaN	NaN	NaN	NaN	NaN	NaN	NaN	NaN	NaN	NaN	NaN	NaN	NaN	NaN	NaN	NaN	NaN	NaN	NaN	NaN	NaN	NaN	NaN	NaN	NaN	NaN	NaN	NaN	NaN	NaN	NaN	NaN	NaN	NaN	NaN	NaN	NaN	NaN	S	3			1897	___1	+	HTP							0.910135	4.49e-11	123.61	106.53	123.61	1.6991	8742800	98	98	P56181-2	98	P56181-2	P56181-2			PSSYPPAVNKGRKVASPSPSGSVLFTDEGVP	VAS(0.91)PS(0.089)PS(0.001)GSVLFTDEGVPK	6699	UID6631	NKGRKVAsPsPSGsV			1
NaN	NaN	NaN	NaN	NaN	NaN	17.7148	16.9988	16.8471	17.2273	16.6914	17.2663	17.3632	16.6062	16.5838	16.811	16.3402	16.4476	NaN	NaN	NaN	NaN	NaN	NaN	NaN	NaN	NaN	NaN	NaN	NaN	17.7371	16.9267	17.162	17.3414	16.2539	16.5326	NaN	NaN	NaN	NaN	NaN	NaN	NaN	NaN	NaN	NaN	NaN	NaN	NaN	NaN	NaN	NaN	NaN	NaN	NaN	NaN	NaN	NaN	NaN	NaN	S	3			1897	___1	+	HTP							0.660453	7.53e-25	157	136.9	157	1.3934	40313000	100	100	P56181-2	100	P56181-2	P56181-2			SYPPAVNKGRKVASPSPSGSVLFTDEGVPKF	VAS(0.336)PS(0.66)PS(0.003)GSVLFTDEGVPK	6700	UID6632	GRKVAsPsPSGsVLF			1
17.324	16.7747	16.417	17.7165	16.5198	16.358	18.1705	17.5012	17.4041	17.4849	16.7523	16.5259	17.3687	16.7073	16.5306	17.0128	16.059	15.9451	18.1509	16.734	16.6022	16.7568	16.4615	15.7794	19.345	18.6624	18.4827	19.1284	18.2845	18.5127	20.0731	19.3694	19.4408	19.9539	18.767	18.7205	18.1977	17.6246	17.2281	17.7356	17.1001	17.053	NaN	NaN	NaN	NaN	NaN	NaN	18.0182	17.0412	17.1902	17.1909	16.7555	16.1873	18.0326	17.1881	17.147	17.2967	16.9369	15.9436	S	4			1899	___1	+	CST;HTP;LTP	+	molecular association, regulation; intracellular localization	transcription, induced; transcription, altered	14-3-3 beta(INDUCES); 14-3-3 epsilon(INDUCES)			0.802071	2.01e-66	203.33	176.85	125	-1.1655	302070000	520	520	P56524-2;P56524	520;632	P56524-2	P56524-2	Histone deacetylase 4	HDAC4	IPVSFGGHRPLSRAQSSPASATFPVSVQEPP	AQS(0.802)S(0.197)PAS(0.001)ATFPVSVQEPPTKPR	6701	UID6633	RPLSRAQssPAsAtF			1
17.6221	17.1005	16.7185	18.0757	17.0475	17.1021	18.484	17.7068	17.5087	17.5848	16.7255	16.169	18.2966	17.5097	17.8706	18.1394	17.8122	17.928	NaN	NaN	NaN	NaN	NaN	NaN	NaN	NaN	NaN	NaN	NaN	NaN	20.0705	19.3802	19.6589	19.914	19.288	19.2514	19.3258	18.383	18.2059	18.6756	18.1008	18.2161	18.1784	17.5761	17.6262	18.184	17.6598	17.7828	18.4219	17.3799	17.9901	18.0092	17.5739	17.7486	NaN	NaN	NaN	NaN	NaN	NaN	S	3			1899	___1	+	CST;HTP							0.86558	1.67e-66	204.23	176.16	204.23	0.84279	477230000	521	521	P56524-2;P56524	521;633	P56524-2	P56524-2	Histone deacetylase 4	HDAC4	PVSFGGHRPLSRAQSSPASATFPVSVQEPPT	AQS(0.128)S(0.866)PAS(0.006)ATFPVSVQEPPTK	6702	UID6634	PLSRAQssPAsAtFP			1
18.3749	17.7444	17.1193	19.2605	16.5767	16.6658	17.978	17.4091	17.1433	17.0345	15.6288	15.1184	NaN	NaN	NaN	NaN	NaN	NaN	NaN	NaN	NaN	NaN	NaN	NaN	17.8552	16.558	16.4406	17.4516	16.0632	15.6222	18.8794	17.87	17.7467	18.5694	15.9671	16.0757	17.9075	16.7108	16.2694	16.6538	15.6529	15.6584	17.5447	17.0204	16.7005	17.2754	16.1395	15.378	18.3764	17.0411	17.4014	17.1184	16.0035	15.4484	17.2519	16.7937	16.9062	16.6679	15.9856	15.5391	S	3			1899	___1	+	CST;HTP							1	1.26e-46	175.07	160.74	128.89	-0.81202	184610000	453	453	P56524-2;P56524	453;565	P56524-2	P56524-2	Histone deacetylase 4	HDAC4	AHAQAGVQVKQEPIESDEEEAEPPREVEPGQ	QEPIES(1)DEEEAEPPREVEPGQR	6704	UID6636	VkQEPIEsDEEEAEP			1
NaN	NaN	NaN	NaN	NaN	NaN	NaN	NaN	NaN	NaN	NaN	NaN	NaN	NaN	NaN	NaN	NaN	NaN	NaN	NaN	NaN	NaN	NaN	NaN	NaN	NaN	NaN	NaN	NaN	NaN	18.7558	17.263	17.7616	18.368	17.1581	17.0117	NaN	NaN	NaN	NaN	NaN	NaN	NaN	NaN	NaN	NaN	NaN	NaN	NaN	NaN	NaN	NaN	NaN	NaN	NaN	NaN	NaN	NaN	NaN	NaN	S	3			1899;2858	___1	+	CST;HTP;LTP	+	molecular association, regulation; enzymatic activity, inhibited; intracellular localization;molecular association, regulation; intracellular localization;protein degradation; molecular association, regulation; intracellular localization	cell cycle regulation; cell differentiation, altered; apoptosis, induced; chromatin organization, altered; cell motility, altered; transcription, induced; transcription, altered;transcription, altered	14-3-3 beta(INDUCES);14-3-3 beta(INDUCES); 14-3-3 epsilon(INDUCES);HDAC3(DISRUPTS); 14-3-3 epsilon(INDUCES); TBL1X(DISRUPTS); TBL1XR1(DISRUPTS); GPS2(DISRUPTS); 14-3-3 beta(DISRUPTS); 14-3-3 beta(INDUCES); PRKD3(DISRUPTS); SMRT(DISRUPTS); N-CoR1(INDUCES); PRKD1(DISRUPTS); PRKD2(DISRUPTS)			0.988184	0.00400779	91.867	54.523	91.867	0.67628	20150000	129	NaN	P56524-2;P56524;Q9UKV0-10;Q9UKV0-3;Q9UKV0-4;Q9UKV0-2;Q9UKV0;Q9UKV0-5;Q9UKV0-7;Q9UQL6-2;Q9UQL6;Q9UQL6-3	129;246;192;220;220;220;220;220;223;259;259;260	P56524-2;Q9UQL6-2	P56524-2	Histone deacetylase 4;Histone deacetylase 9;Histone deacetylase 5	HDAC4;HDAC9;HDAC5	GMYDAKDDFPLRKTASEPNLKLRSRLKQKVA;GPYDSRDDFPLRKTASEPNLKVRSRLKQKVA	T(0.012)AS(0.988)EPNLK	6705	UID6637	FPLRkTAsEPNLKLR;FPLRkTAsEPNLKVR;FPLRKTAsEPNLKVR	TAK1;MARK2;CAMK1A;PKCD;CAMK2A;AMPKA1;CAMK4;AMPKA2;PRKD1;QIK	O43318;Q7KZI7;Q14012;Q05655;Q9UQM7;Q13131;Q16566;P54646;Q15139;Q9H0K1	1
NaN	NaN	NaN	NaN	NaN	NaN	NaN	NaN	NaN	NaN	NaN	NaN	NaN	NaN	NaN	NaN	NaN	NaN	16.8457	13.6423	13.4564	13.595	13.5744	13.2907	NaN	NaN	NaN	NaN	NaN	NaN	NaN	NaN	NaN	NaN	NaN	NaN	NaN	NaN	NaN	NaN	NaN	NaN	NaN	NaN	NaN	NaN	NaN	NaN	NaN	NaN	NaN	NaN	NaN	NaN	NaN	NaN	NaN	NaN	NaN	NaN	S	5			1899	___1									0.513791	9.86e-08	61.394	49.429	61.394	-0.11533	13408000	92	92	P56524-2;P56524	92;209	P56524-2	P56524-2	Histone deacetylase 4	HDAC4	CISSDPRYWYGKTQHSSLDQSSPPQSGVSTS	T(0.045)QHS(0.514)S(0.432)LDQS(0.004)S(0.004)PPQSGVSTSYNHPVLGMYDAK	6706	UID6638				1
16.8495	15.9631	15.6221	17.4919	16.2055	16.1248	17.1668	16.5439	16.4428	16.6994	16.0981	15.8918	16.7866	16.1021	15.725	15.9922	15.866	15.4599	18.0801	14.5545	14.7781	14.7452	14.4409	14.2248	NaN	NaN	NaN	NaN	NaN	NaN	16.9105	15.6486	16.1266	16.6447	15.4156	15.5023	17.4377	16.5037	16.4641	16.8385	16.0994	16.6241	17.1595	16.5188	16.5469	16.5511	16.7141	16.4053	NaN	NaN	NaN	NaN	NaN	NaN	NaN	NaN	NaN	NaN	NaN	NaN	S	4			1899	___1	+	HTP;LTP	+		transcription, altered				0.761795	7.19e-08	62.938	50.741	56.773	-0.32938	244000000	93	93	P56524-2;P56524	93;210	P56524-2	P56524-2	Histone deacetylase 4	HDAC4	ISSDPRYWYGKTQHSSLDQSSPPQSGVSTSY	T(0.007)QHS(0.228)S(0.762)LDQS(0.001)S(0.001)PPQSGVSTSYNHPVLGMYDAK	6707	UID6639	YGKTQHSsLDQSsPP	CAMK2D	Q13557	1;2
14.8365	14.4046	14.3947	15.2781	13.9633	14.4144	18.2937	17.6252	17.7569	17.8359	17.1706	17.2963	14.6027	14.0602	14.2527	13.7674	13.7179	13.7534	NaN	NaN	NaN	NaN	NaN	NaN	18.2609	17.568	17.2631	17.8824	17.308	17.2622	NaN	NaN	NaN	NaN	NaN	NaN	NaN	NaN	NaN	NaN	NaN	NaN	15.2128	14.4011	14.7719	14.9397	14.018	14.1714	14.6378	14.5323	14.2166	14.2755	14.1183	13.6473	19.2162	18.6915	18.6805	18.8235	18.5778	18.3686	S	2			1900	___1	+	HTP							0.999999	8.09e-11	138.1	126.5	138.1	-0.096104	325800000	220	220	P56537-2;P56537	220;239	P56537-2	P56537-2	Eukaryotic translation initiation factor 6	EIF6	LNEAQPSTIATSMRDSLIDSLT_________	DS(1)LIDSLT	6709	UID6641	IAtsMRDsLIDsLt_			1
NaN	NaN	NaN	NaN	NaN	NaN	15.9039	15.7956	14.9481	15.7569	14.5304	14.5649	NaN	NaN	NaN	NaN	NaN	NaN	16.3707	15.4703	14.9194	15.3141	15.0227	14.4617	NaN	NaN	NaN	NaN	NaN	NaN	NaN	NaN	NaN	NaN	NaN	NaN	NaN	NaN	NaN	NaN	NaN	NaN	NaN	NaN	NaN	NaN	NaN	NaN	NaN	NaN	NaN	NaN	NaN	NaN	NaN	NaN	NaN	NaN	NaN	NaN	S	2			1900	___1	+	CST;HTP							0.999598	0.00102722	114.5	102.9	82.279	-0.23739	16849000	224	224	P56537-2;P56537	224;243	P56537-2	P56537-2	Eukaryotic translation initiation factor 6	EIF6	QPSTIATSMRDSLIDSLT_____________	DSLIDS(1)LT	6710	UID6642	MRDsLIDsLt_____			1
18.531	17.6168	17.4534	19.1149	17.2522	17.6067	NaN	NaN	NaN	NaN	NaN	NaN	NaN	NaN	NaN	NaN	NaN	NaN	NaN	NaN	NaN	NaN	NaN	NaN	NaN	NaN	NaN	NaN	NaN	NaN	19.9815	19.129	19.1417	19.6133	18.7708	18.8354	20.0856	19.0258	19.0432	19.6091	19.0386	19.2126	NaN	NaN	NaN	NaN	NaN	NaN	NaN	NaN	NaN	NaN	NaN	NaN	NaN	NaN	NaN	NaN	NaN	NaN	S	3			1903	___1									0.883355	1.34e-21	157.54	137.64	157.54	1.5633	185620000	382	382	P57103-3;P57103-2;P57103-6;P57103-7;P57103	382;382;382;382;382	P57103-3	P57103-3	Sodium/calcium exchanger 3	SLC8A3	NILKKHAAEQAKKASSMSEVHTDEPEDFISK	AS(0.047)S(0.883)MS(0.07)EVHTDEPEDFISK	6714	UID6646				1
18.3716	18.0192	17.8483	18.1257	18.0062	18.0054	17.9072	17.1955	17.8539	17.9683	17.6743	17.9903	17.1911	16.894	17.1671	17.1586	16.984	17.0435	NaN	NaN	NaN	NaN	NaN	NaN	17.1345	16.3106	16.4957	16.8329	16.4112	16.6015	18.6332	17.7773	18.0673	18.5401	18.2804	18.3211	18.4995	17.8155	18.1707	18.2485	18.1833	18.4844	18.4214	17.7991	17.9889	18.2007	18.069	18.1943	18.425	17.5619	18.1682	18.0965	18.033	18.3164	19.2867	18.8813	19.0242	19.1102	19.1858	19.2934	S	3			1905	___1	+	CST;HTP							1	1.12e-31	165.4	141.83	165.4	0.10255	477810000	223	223	P60174-1;P60174;P60174-4	223;260;141	P60174-1	P60174-1	Triosephosphate isomerase	TPI1	IYGGSVTGATCKELASQPDVDGFLVGGASLK	ELAS(1)QPDVDGFLVGGASLK	6718	UID6650	AtCkELAsQPDVDGF			1
22.8321	21.9706	21.8868	22.3133	21.598	21.7804	24.024	22.8046	23.3691	23.3399	22.6078	22.8273	22.8494	21.64	21.9254	21.9965	21.1115	21.3926	22.932	21.6421	21.6877	21.6071	21.1897	20.7521	23.3399	22.0656	22.2123	22.7036	21.7295	21.9785	23.1695	22.0626	22.2132	22.7438	21.6623	21.832	23.5982	22.4275	22.6392	22.7156	21.9737	22.3412	24.2441	23.2288	23.4598	23.47	22.7027	22.9718	25.4478	23.9137	24.4353	24.27	23.8119	23.8702	23.7169	22.4791	22.8732	22.9211	22.3723	22.5167	S	3			1905	___1	+	HTP							1	2.35e-45	225.1	181.42	127.02	1.1524	10556000000	106	106	P60174-1;P60174;P60174-4;U3KPZ0;U3KQF3;U3KPS5	106;143;24;24;24;24	P60174-1	P60174-1	Triosephosphate isomerase	TPI1	WVVLGHSERRHVFGESDELIGQKVAHALAEG	HVFGES(1)DELIGQK	6719	UID6651	RrHVFGEsDELIGQK			1
NaN	NaN	NaN	NaN	NaN	NaN	18.4514	17.8045	18.0688	18.2765	17.6036	17.2222	18.0618	17.8727	17.5194	17.5971	16.8775	16.8578	18.8509	18.2662	18.2921	17.8163	17.9233	17.5028	NaN	NaN	NaN	NaN	NaN	NaN	18.2019	17.3644	17.5676	17.929	16.5269	16.7503	20.6371	20.0136	19.7065	20.1132	19.4605	19.6972	20.0363	19.3701	19.4068	19.5442	19.0613	19.0296	18.6085	17.5515	17.842	17.9439	17.4036	17.1953	18.1588	17.4957	17.6251	17.5364	17.3645	16.9805	S	3			1905	___1	+	CST;HTP							0.9878	1.02e-17	169.6	110.92	130.2	0.016168	362800000	212	212	P60174-1;P60174;P60174-4	212;249;130	P60174-1	P60174-1	Triosephosphate isomerase	TPI1	VSDAVAQSTRIIYGGSVTGATCKELASQPDV	IIYGGS(0.988)VT(0.012)GATCK	6720	UID6652	TRIIyGGsVtGAtCk			1
24.6224	23.7786	23.3675	24.2291	23.7564	23.8158	25.4463	24.513	24.7688	25.1485	24.6013	24.4219	25.5599	24.9429	24.7781	25.379	24.933	24.7207	25.0195	24.5182	24.1818	24.3488	24.298	23.4601	24.6508	23.6569	23.3886	24.0271	23.2235	23.316	25.0527	24.0519	24.4923	24.8839	23.9853	23.8856	25.7325	24.9466	24.8629	25.2802	24.8039	24.864	24.8933	24.12	24.1514	24.2421	23.9946	23.9463	26.1926	24.7448	25.0845	25.4962	25.0022	24.8943	25.2383	24.4355	24.3171	24.8334	24.4643	24.2688	S	3			1905	___1	+	CST;HTP;LTP							1	1.51e-146	291.17	251.3	275.6	-1.7348	63653000000	21	21	P60174-1;P60174	21;58	P60174-1	P60174-1	Triosephosphate isomerase	TPI1	KFFVGGNWKMNGRKQSLGELIGTLNAAKVPA	KQS(1)LGELIGTLNAAK	6721	UID6653	kMNGRkQsLGELIGt			1
23.3731	22.8214	22.4411	23.1013	22.5885	22.5528	23.7056	22.8209	23.3566	23.3728	22.8521	22.6705	21.1393	20.7566	20.5915	20.7765	20.0772	19.9704	20.5637	19.8281	19.9212	19.7715	19.4553	18.931	24.7757	23.9529	23.7519	24.435	23.7453	23.7221	24.2282	23.5063	23.666	24.3143	23.3473	23.1587	24.5605	23.9474	23.813	24.0377	23.5281	23.6102	24.3189	23.7899	23.6893	23.9148	23.5039	23.3869	24.512	23.5199	23.9174	23.787	23.5365	23.2262	24.3902	23.8312	23.8376	23.9194	23.6853	23.3589	S	2			1905	___1	+	HTP							0.999996	9.36e-110	250.2	215.67	124.16	-0.51691	96840000000	195	195	P60174-1;P60174;P60174-4	195;232;113	P60174-1	P60174-1	Triosephosphate isomerase	TPI1	QQAQEVHEKLRGWLKSNVSDAVAQSTRIIYG	S(1)NVSDAVAQSTR	6722	UID6654	kLRGWLksNVsDAVA			1;2
23.328	22.7592	22.2761	23.0099	22.452	22.4137	20.7886	20.0364	20.4073	20.4419	19.9068	19.6431	NaN	NaN	NaN	NaN	NaN	NaN	NaN	NaN	NaN	NaN	NaN	NaN	22.2397	21.382	21.1742	21.8674	21.0629	21.0385	21.4641	20.595	20.7774	21.307	20.2486	20.1176	21.8525	21.1308	20.9332	21.2374	20.6955	20.8319	21.9434	21.3092	21.2322	21.4499	21.0016	20.8737	20.4848	19.4313	19.8237	19.8552	19.4632	19.0761	21.3002	20.7591	20.6835	20.7552	20.5019	20.1498	S	2			1905	___1	+	HTP							0.999774	1.19e-44	225.09	195.7	211.87	0.67767	12826000000	198	198	P60174-1;P60174;P60174-4	198;235;116	P60174-1	P60174-1	Triosephosphate isomerase	TPI1	QEVHEKLRGWLKSNVSDAVAQSTRIIYGGSV	SNVS(1)DAVAQSTR	6723	UID6655	GWLksNVsDAVAQsT			1
19.2583	18.765	18.2941	19.071	18.5205	18.392	23.5041	22.6672	23.2605	23.1964	22.6549	22.3519	19.2243	19.0184	18.8009	18.9325	18.2176	17.896	17.8178	17.1961	17.0744	16.989	16.6533	16.0568	23.7375	22.9424	22.6747	23.4959	22.8164	22.6649	23.3086	22.6798	22.887	23.5948	22.5626	22.3485	24.0336	23.58	23.2663	23.5671	23.0721	23.1422	23.075	22.6731	22.5333	22.8005	22.3179	22.1494	24.4583	23.5126	23.9834	23.8278	23.5622	23.1249	23.1603	22.7793	22.7655	22.7188	22.5593	22.1059	S	2			1905	___1	+	HTP							0.999794	1.05e-119	284.26	254.08	272.67	0.030051	33661000000	204	204	P60174-1;P60174;P60174-4	204;241;122	P60174-1	P60174-1	Triosephosphate isomerase	TPI1	LRGWLKSNVSDAVAQSTRIIYGGSVTGATCK	SNVSDAVAQS(1)TR	6724	UID6656	VsDAVAQsTRIIyGG			1;2
21.6395	20.9398	20.4385	21.2622	20.668	20.7719	21.9375	20.8497	21.4384	21.5515	21.0632	21.0066	20.0205	19.4373	19.3643	19.6469	19.062	18.8124	21.8753	21.0638	20.7689	20.9326	20.7393	19.8835	22.7072	21.8909	21.5934	22.3535	21.6139	21.6996	22.0892	21.3075	21.5057	22.2423	21.28	21.1309	21.0875	20.3006	20.2559	20.6179	19.93	20.2298	21.5642	20.9785	20.8681	21.1611	20.7377	20.7149	21.8775	20.6996	21.1272	21.1818	20.9053	20.6612	20.2709	19.5781	19.5309	19.7158	19.4843	19.3052	S	2			1905	___1	+	CST;HTP							0.998383	9.05e-33	186.29	157.89	84.309	-1.8329	4567200000	80	80	P60174-1;P60174	80;117	P60174-1	P60174-1	Triosephosphate isomerase	TPI1	QNCYKVTNGAFTGEISPGMIKDCGATWVVLG	VTNGAFT(0.001)GEIS(0.998)PGMIK	6725	UID6657	GAFTGEIsPGMIkDC			1
15.8093	15.0355	14.9329	15.934	14.705	14.7614	NaN	NaN	NaN	NaN	NaN	NaN	NaN	NaN	NaN	NaN	NaN	NaN	NaN	NaN	NaN	NaN	NaN	NaN	NaN	NaN	NaN	NaN	NaN	NaN	NaN	NaN	NaN	NaN	NaN	NaN	NaN	NaN	NaN	NaN	NaN	NaN	14.5439	14.3814	14.161	14.6682	13.9605	14.0168	15.0713	13.7253	14.375	14.6239	14.3778	13.6581	NaN	NaN	NaN	NaN	NaN	NaN	S	3			1906	___1	+	HTP;LTP	+	molecular association, regulation; protein stabilization; intracellular localization; enzymatic activity, inhibited		PTEN(DISRUPTS); RAD52(INDUCES)		facilitates translocation to chromatin and interaction with RAD52	0.998275	7.47e-21	91.151	79.409	91.151	-0.74769	38136000	370	370	P60484;P60484-2	370;543	P60484	P60484	Phosphatidylinositol 3,4,5-trisphosphate 3-phosphatase and dual-specificity protein phosphatase PTEN	PTEN	SNPEASSSTSVTPDVSDNEPDHYRYSDTTDS	TVEEPSNPEASSSTSVTPDVS(0.998)DNEPDHYR	6726	UID6658	TSVtPDVsDNEPDHy	CK2A1;PLK3	P68400;Q60806;Q9H4B4	1
23.2557	22.4452	22.0504	22.9546	22.462	22.4226	23.5831	22.8567	23.2447	23.2666	22.8259	22.771	23.5534	23.2575	23.1199	23.1439	22.4921	22.559	24.6227	23.8191	23.5153	23.5964	23.5553	22.9597	24.044	23.2143	22.9863	23.5244	22.8115	22.8111	25.1135	24.3463	24.4079	24.8358	23.9849	24.0527	24.9927	24.2391	24.3045	24.6038	23.9701	24.1758	24.4262	23.8021	23.6781	23.9279	23.5053	23.5286	24.4416	23.3888	23.7586	23.7142	23.2212	23.1956	24.7121	24.1037	24.164	24.126	23.9459	23.9099	S	3			1907;1918;1924	___1	+	CST;HTP							0.999938	0.000399766	134.01	96.044	50.563	-1.5012	733000000000	325	NaN	P63261;P60709;A0A2R8YFE2;P68032;P62736;P63267;P63267-2;P68133;A6NL76	323;323;27;325;325;324;281;325;202	P63261;P68032;P68133	P68133	Actin, cytoplasmic 2;Actin, cytoplasmic 2, N-terminally processed;Actin, cytoplasmic 1;Actin, cytoplasmic 1, N-terminally processed;Actin, alpha cardiac muscle 1;Actin, aortic smooth muscle;Actin, gamma-enteric smooth muscle;Actin, alpha skeletal muscle	ACTG1;ACTB;ACTC1;ACTA2;ACTG2;ACTA1	GIADRMQKEITALAPSTMKIKIIAPPERKYS	EITALAPS(1)T(1)MK	6727	UID6659	EItALAPstMkIkII			1;2
NaN	NaN	NaN	NaN	NaN	NaN	NaN	NaN	NaN	NaN	NaN	NaN	NaN	NaN	NaN	NaN	NaN	NaN	NaN	NaN	NaN	NaN	NaN	NaN	NaN	NaN	NaN	NaN	NaN	NaN	NaN	NaN	NaN	NaN	NaN	NaN	13.6971	13.2026	12.0115	13.848	12.4812	12.4525	NaN	NaN	NaN	NaN	NaN	NaN	12.4992	NaN	NaN	12.0276	NaN	NaN	13.2783	12.4577	13.4667	12.4816	12.8473	11.6216	S	2			1911	___1									0.999993	0.00207805	81.311	66.338	81.311	-1.23	2595600	94	94	P61457	94	P61457	P61457	Pterin-4-alpha-carbinolamine dehydratase	PCBD1	THECAGLSERDINLASFIEQVAVSMT_____	DINLAS(1)FIEQVAVSMT	6728	UID6660				1
NaN	NaN	NaN	NaN	NaN	NaN	NaN	NaN	NaN	NaN	NaN	NaN	NaN	NaN	NaN	NaN	NaN	NaN	NaN	NaN	NaN	NaN	NaN	NaN	18.1029	17.1956	16.9519	18.0254	17.3135	16.8687	NaN	NaN	NaN	NaN	NaN	NaN	18.4657	18.0867	17.3061	17.9654	17.479	17.4296	NaN	NaN	NaN	NaN	NaN	NaN	18.0673	17.1163	17.3652	17.1918	16.9549	16.6186	NaN	NaN	NaN	NaN	NaN	NaN	S	2			1912	___1	+	HTP							0.951724	0.0119852	116.73	111.87	116.73	-0.11083	48909000	96	96	P61927	96	P61927	P61927	60S ribosomal protein L37	RPL37	GTTPKPKRAAVAASSSS______________	AAVAASSS(0.952)S(0.048)	6730	UID6662	AAVAASSss______			1
NaN	NaN	NaN	NaN	NaN	NaN	NaN	NaN	NaN	NaN	NaN	NaN	NaN	NaN	NaN	NaN	NaN	NaN	NaN	NaN	NaN	NaN	NaN	NaN	NaN	NaN	NaN	NaN	NaN	NaN	18.036	17.2303	17.1497	17.9734	16.7779	16.4555	18.1106	17.479	17.0813	17.3898	16.9007	17.2411	NaN	NaN	NaN	NaN	NaN	NaN	NaN	NaN	NaN	NaN	NaN	NaN	18.4474	17.8754	17.9719	17.8383	17.4384	17.2949	S	2			1912	___1	+	HTP							0.93599	0.00753265	128.69	123.83	128.69	-0.73609	51116000	97	97	P61927	97	P61927	P61927	60S ribosomal protein L37	RPL37	TTPKPKRAAVAASSSS_______________	AAVAASSS(0.064)S(0.936)	6731	UID6663	AVAASSss_______			1
18.1978	17.9582	17.4041	18.5281	17.6976	17.7168	17.9712	18.3844	17.8997	17.6112	17.2567	17.267	NaN	NaN	NaN	NaN	NaN	NaN	NaN	NaN	NaN	NaN	NaN	NaN	19.1964	18.6767	18.4695	19.3393	19.0545	18.3064	18.9498	18.6486	18.4032	18.5681	17.888	18.0903	18.2333	17.696	17.5883	17.4561	17.66	17.7658	17.9693	17.4872	17.5111	17.637	16.9427	16.8759	18.6085	17.8671	17.9844	18.2211	17.6335	17.5726	16.8953	16.7317	17.2468	16.7579	16.4786	17.0413	S	3			1913	___1	+	CST;HTP;LTP							0.999994	2.2e-15	139.69	122.2	139.69	0.12548	424300000	23	23	S4R359;Q5T6W2;P61978-3;P61978;P61978-2	23;355;355;379;379	S4R359	S4R359	Heterogeneous nuclear ribonucleoprotein K	HNRNPK	QGGSGYDYSYAGGRGSYGDLGGPIITTQVTI	GS(1)YGDLGGPIITTQVTIPK	6732	UID6664	syAGGrGsyGDLGGP			1
NaN	NaN	NaN	NaN	NaN	NaN	18.6249	17.7469	17.9793	18.1235	17.6386	18.1273	NaN	NaN	NaN	NaN	NaN	NaN	NaN	NaN	NaN	NaN	NaN	NaN	18.9682	18.1606	18.0216	18.6582	17.916	18.0112	18.2991	17.4379	17.689	18.0459	17.0904	17.1434	18.5466	17.6442	17.7367	18.0483	17.3178	17.6753	19.5657	18.7552	18.7976	19.0141	18.5398	18.57	18.938	17.8228	18.0298	18.1802	17.7141	17.6047	NaN	NaN	NaN	NaN	NaN	NaN	S	2			1914	___1									0.993449	0.00789057	125.74	73.462	113.44	-0.59083	83140000	149	149	P61981	149	P61981	P61981	14-3-3 protein gamma;14-3-3 protein gamma, N-terminally processed	YWHAG	LAEVATGEKRATVVESSEKAYSEAHEISKEH	ATVVES(0.993)S(0.007)EK	6733	UID6665				1
NaN	NaN	NaN	NaN	NaN	NaN	NaN	NaN	NaN	NaN	NaN	NaN	NaN	NaN	NaN	NaN	NaN	NaN	NaN	NaN	NaN	NaN	NaN	NaN	NaN	NaN	NaN	NaN	NaN	NaN	NaN	NaN	NaN	NaN	NaN	NaN	NaN	NaN	NaN	NaN	NaN	NaN	NaN	NaN	NaN	NaN	NaN	NaN	NaN	NaN	NaN	NaN	NaN	NaN	20.156	19.389	19.5332	19.5826	19.1365	19.099	S	2			1914	___1									0.763075	0.00258824	141.89	90.794	141.89	0.0032108	24242000	150	150	P61981	150	P61981	P61981	14-3-3 protein gamma;14-3-3 protein gamma, N-terminally processed	YWHAG	AEVATGEKRATVVESSEKAYSEAHEISKEHM	ATVVES(0.237)S(0.763)EK	6734	UID6666				1
15.9773	15.2079	14.8365	16.1537	15.1218	15.578	NaN	NaN	NaN	NaN	NaN	NaN	17.1448	16.6655	16.7832	16.5805	16.3726	16.2855	16.5945	16.0993	16.0223	16.0894	15.9267	15.1185	NaN	NaN	NaN	NaN	NaN	NaN	15.1099	14.2925	14.8738	15.5462	13.8459	14.138	16.2873	15.9089	15.2185	15.741	15.2974	15.6149	16.2744	15.7792	15.6635	15.7039	15.3053	14.9991	16.3194	15.6773	15.8032	15.6734	15.3961	15.3359	NaN	NaN	NaN	NaN	NaN	NaN	S	2			1914	___1	+	HTP							0.991812	2.66e-05	92.925	85.201	92.925	-3.6547	94353000	235	235	P61981	235	P61981	P61981	14-3-3 protein gamma;14-3-3 protein gamma, N-terminally processed	YWHAG	TLIMQLLRDNLTLWTSDQQDDDGGEGNN___	DNLTLWT(0.008)S(0.992)DQQDDDGGEGNN	6735	UID6667	DNLTLWtsDQQDDDG			1
NaN	NaN	NaN	NaN	NaN	NaN	17.9372	17.1676	17.5995	17.4503	16.8483	16.5157	NaN	NaN	NaN	NaN	NaN	NaN	17.006	16.642	16.3175	16.2212	16.6216	15.641	NaN	NaN	NaN	NaN	NaN	NaN	NaN	NaN	NaN	NaN	NaN	NaN	NaN	NaN	NaN	NaN	NaN	NaN	18.8966	18.2514	18.3228	18.408	17.942	17.6975	NaN	NaN	NaN	NaN	NaN	NaN	NaN	NaN	NaN	NaN	NaN	NaN	S	2			1914	___1	+	HTP							1	2.27e-36	192.46	163.16	192.46	-3.0718	77329000	38	38	P61981	38	P61981	P61981	14-3-3 protein gamma;14-3-3 protein gamma, N-terminally processed	YWHAG	MAAAMKNVTELNEPLSNEERNLLSVAYKNVV	NVTELNEPLS(1)NEER	6736	UID6668	tELNEPLsNEERNLL			1
NaN	NaN	NaN	NaN	NaN	NaN	NaN	NaN	NaN	NaN	NaN	NaN	NaN	NaN	NaN	NaN	NaN	NaN	NaN	NaN	NaN	NaN	NaN	NaN	NaN	NaN	NaN	NaN	NaN	NaN	NaN	NaN	NaN	NaN	NaN	NaN	17.0479	16.1264	15.8498	16.4504	16.0614	16.2775	NaN	NaN	NaN	NaN	NaN	NaN	NaN	NaN	NaN	NaN	NaN	NaN	NaN	NaN	NaN	NaN	NaN	NaN	S	3			1914	___1	+	HTP							0.896558	0.00126177	57.802	41.86	57.802	-1.6807	10569000	215	215	P61981	215	P61981	P61981	14-3-3 protein gamma;14-3-3 protein gamma, N-terminally processed	YWHAG	AFDDAIAELDTLNEDSYKDSTLIMQLLRDNL	TAFDDAIAELDT(0.101)LNEDS(0.897)Y(0.002)K	6737	UID6669	LDtLNEDsykDstLI			1
19.0848	18.5618	18.104	19.1792	18.2713	18.1554	18.2926	17.7091	17.7951	18.0414	17.5065	17.0391	NaN	NaN	NaN	NaN	NaN	NaN	NaN	NaN	NaN	NaN	NaN	NaN	18.0179	17.282	17.1561	17.821	17.1013	16.7667	18.1587	17.7062	17.6865	18.1532	16.9458	16.9102	19.0288	18.4586	18.0925	18.5195	18.0641	18.301	18.5334	18.0357	18.0003	18.2846	17.7418	17.5118	18.688	17.913	18.0785	18.199	17.6272	17.4002	18.2632	17.8836	18.008	17.8845	17.567	17.3685	S	2			1915	___1	+	CST;HTP;LTP	+		carcinogenesis, induced				0.999883	6.72e-05	119.54	102.18	115.68	2.217	236480000	109	109	P62070-2;P62070-3;P62070;P62070-4	109;151;186;192	P62070-2	P62070-2	Ras-related protein R-Ras2	RRAS2	LVRVIRKFQEQECPPSPEPTRKEKDKKGCHC	FQEQECPPS(1)PEPTR	6738	UID6670	QEQECPPsPEPtRkE	ERK1;ERK2	P27361;P28482	1
19.8819	19.0323	18.7835	20.0226	18.9458	19.1467	19.2431	18.5144	18.7051	18.8705	18.4059	18.3484	16.8827	16.0474	15.6468	16.5776	15.9552	15.8825	NaN	NaN	NaN	NaN	NaN	NaN	19.5158	18.7212	18.5835	19.2554	18.5863	18.8162	19.7694	18.9382	19.2212	19.6629	18.7052	18.7032	19.924	19.0236	19.0012	19.3284	18.793	19.1754	20.5988	19.714	19.7912	20.0035	19.6263	19.6373	18.0947	16.9336	17.1383	17.6569	17.2583	17.1002	16.8291	16.4465	16.3263	16.3714	15.8926	15.957	S	3			1916	___1	+	HTP							0.956612	2.52e-24	158.45	129.91	122.18	-0.61026	673280000	210	210	P62258;P62258-2;K7EM20	210;188;85	P62258	P62258	14-3-3 protein epsilon	YWHAE	AKAAFDDAIAELDTLSEESYKDSTLIMQLLR	AAFDDAIAELDT(0.04)LS(0.957)EES(0.003)YK	6739	UID6671	IAELDtLsEEsykDs			1
NaN	NaN	NaN	NaN	NaN	NaN	NaN	NaN	NaN	NaN	NaN	NaN	NaN	NaN	NaN	NaN	NaN	NaN	NaN	NaN	NaN	NaN	NaN	NaN	NaN	NaN	NaN	NaN	NaN	NaN	NaN	NaN	NaN	NaN	NaN	NaN	19.7717	18.9323	18.8122	19.0589	18.5134	18.9446	NaN	NaN	NaN	NaN	NaN	NaN	NaN	NaN	NaN	NaN	NaN	NaN	NaN	NaN	NaN	NaN	NaN	NaN	S	2			1916	___1	+	HTP							0.711938	0.000260291	77.221	54.989	77.221	-2.5464	24508000	213	213	P62258;P62258-2;K7EM20	213;191;88	P62258	P62258	14-3-3 protein epsilon	YWHAE	AFDDAIAELDTLSEESYKDSTLIMQLLRDNL	AAFDDAIAELDT(0.056)LS(0.232)EES(0.712)YK	6740	UID6672	LDtLsEEsykDstLI			1
17.6619	16.7491	16.5361	17.358	16.4224	16.8329	NaN	NaN	NaN	NaN	NaN	NaN	NaN	NaN	NaN	NaN	NaN	NaN	NaN	NaN	NaN	NaN	NaN	NaN	NaN	NaN	NaN	NaN	NaN	NaN	NaN	NaN	NaN	NaN	NaN	NaN	NaN	NaN	NaN	NaN	NaN	NaN	NaN	NaN	NaN	NaN	NaN	NaN	NaN	NaN	NaN	NaN	NaN	NaN	NaN	NaN	NaN	NaN	NaN	NaN	S	3			1916	___1	+	HTP							0.701382	0.000196537	128.22	111.28	128.22	-0.4814	8067800	117	117	P62258;P62258-2	117;95	P62258	P62258	14-3-3 protein epsilon	YWHAE	DVLDKHLIPAANTGESKVFYYKMKGDYHRYL	HLIPAANT(0.299)GES(0.701)K	6741	UID6673	PAANtGEskVFYykM			1
21.0951	20.3647	19.9689	20.7986	20.1322	20.4051	NaN	NaN	NaN	NaN	NaN	NaN	19.0269	18.4942	18.3601	18.7436	18.11	18.1583	NaN	NaN	NaN	NaN	NaN	NaN	21.002	20.2445	20.0222	20.6464	19.9238	20.0277	20.2583	19.5764	19.5563	20.1135	18.7699	19.1528	20.3302	19.7263	19.4814	19.9739	19.1974	19.5702	NaN	NaN	NaN	NaN	NaN	NaN	NaN	NaN	NaN	NaN	NaN	NaN	NaN	NaN	NaN	NaN	NaN	NaN	S	2			1916	___1	+	CST;HTP							0.927175	0.000737946	169.76	87.732	147.41	1.2008	215110000	64	64	P62258;P62258-2;B4DJF2;I3L3T1;K7EIT4	64;42;64;64;43	P62258	P62258	14-3-3 protein epsilon	YWHAE	YKNVIGARRASWRIISSIEQKEENKGGEDKL	IIS(0.927)S(0.073)IEQK	6742	UID6674	RAsWRIIssIEQkEE			1
NaN	NaN	NaN	NaN	NaN	NaN	20.7552	20.037	20.3347	20.3354	20.0164	19.9174	20.9213	20.2399	20.2557	20.4641	19.9035	19.8679	20.6029	19.9449	19.6827	19.6523	19.719	18.9614	20.2885	19.728	19.4792	20.0836	19.1761	19.4041	20.8358	19.9872	20.1739	20.4906	19.4942	19.6027	21.1331	20.3756	20.3258	20.6349	20.0773	20.3251	21.1167	20.4938	20.3845	20.7465	20.2635	20.2952	21.1253	20.0249	20.313	20.4673	20.0423	19.9242	20.9682	20.3936	20.4198	20.4701	20.2045	19.922	S	2			1916	___1	+	HTP							0.998491	6.78e-07	195.3	86.375	195.3	1.2043	656070000	65	65	P62258;P62258-2;B4DJF2;I3L3T1;K7EIT4	65;43;65;65;44	P62258	P62258	14-3-3 protein epsilon	YWHAE	KNVIGARRASWRIISSIEQKEENKGGEDKLK	IIS(0.002)S(0.998)IEQK	6743	UID6675	AsWRIIssIEQkEEN			1
21.0569	20.3022	19.9093	21.0146	20.1482	20.2169	22.0443	21.3203	21.9754	21.8412	21.1939	20.9046	21.8	21.8215	21.4053	21.6452	20.7919	20.6543	21.5563	21.1916	20.9609	20.5732	20.5595	20.4439	21.8363	21.066	20.8423	21.6166	20.7703	20.6078	21.9528	21.3237	21.3685	21.9609	20.7429	20.5923	21.8772	21.2634	20.8792	21.5471	21.0382	20.9906	21.5691	21.0672	20.8945	21.1408	20.609	20.4293	22.398	21.2065	21.5683	21.6842	20.8395	20.6521	21.0047	20.7318	20.5878	20.5533	19.8932	19.6466	S	2			1918;1924	___1	+	CST;HTP							0.999979	9.83e-31	222.18	167.1	222.18	1.2994	2598000000	201	NaN	P68032;P62736;P63267;P63267-2;P68133	201;201;200;157;201	P68032;P68133	P68133	Actin, alpha cardiac muscle 1;Actin, aortic smooth muscle;Actin, gamma-enteric smooth muscle;Actin, alpha skeletal muscle	ACTC1;ACTA2;ACTG2;ACTA1	DLTDYLMKILTERGYSFVTTAEREIVRDIKE	GYS(1)FVTTAER	6744	UID6676	ILtErGysFVtTAER			1
22.2968	21.9336	21.6512	22.2375	21.8215	21.7372	22.313	21.9305	22.2065	22.2072	21.8098	21.7784	19.0169	18.9939	18.5726	18.8907	18.2777	18.1207	18.709	18.2179	18.2385	18.1456	17.8223	17.513	22.5463	21.9141	21.8824	22.45	21.805	21.7786	22.3461	21.6212	21.7607	22.1772	21.4467	21.4735	21.6951	21.1754	21.062	21.3356	20.8758	21.0278	22.1406	21.7174	21.6831	21.8165	21.4552	21.474	22.9254	22.1866	22.548	22.3366	22.1256	21.9076	22.0341	21.6919	21.6987	21.6653	21.4376	21.3233	S	2			1918;1924	___1	+	HTP							1	5.46e-120	279.65	253.02	236.3	0.21873	26674000000	370	NaN	P68032;P62736;P68133;A6NL76	370;370;370;247	P68032;P68133	P68133	Actin, alpha cardiac muscle 1;Actin, aortic smooth muscle;Actin, alpha skeletal muscle	ACTC1;ACTA2;ACTA1	QQMWISKQEYDEAGPSIVHRKCF________;QQMWITKQEYDEAGPSIVHRKCF________	QEYDEAGPS(1)IVHR	6745	UID6677	EyDEAGPsIVHRkCF			1
18.5035	17.437	17.4385	18.7296	17.8448	18.1654	18.412	17.9002	18.0074	17.8786	17.3994	17.2193	18.7797	18.2289	18.2266	17.66	17.3685	17.7545	18.9622	18.0347	18.4953	17.6574	18.4835	17.809	19.2407	18.8595	18.7597	18.7698	17.7498	17.8532	19.6982	18.8228	19.291	19.0052	17.9529	18.3883	19.6787	19.029	18.6714	19.2775	18.6981	18.9953	18.5048	17.8785	17.7751	18.2854	17.7582	17.7794	19.1503	17.8475	18.1805	18.8056	18.1866	18.0886	19.6507	19.4949	19.3791	19.0964	18.4525	18.3861	S	2			1922	___1	+	HTP							1	2.02e-50	241.63	162.4	209.21	1.1663	313910000	98	98	P63316;C9JDI3	98;54	P63316	P63316	Troponin C, slow skeletal and cardiac muscles	TNNC1	RCMKDDSKGKSEEELSDLFRMFDKNADGYID	SEEELS(1)DLFR	6749	UID6681	GkSEEELsDLFRMFD			1
17.8912	16.9485	16.8742	18.8688	17.1111	17.525	21.4803	20.8748	20.6928	21.1417	20.5018	20.5718	15.9583	15.133	15.3505	15.6832	15.4708	15.1622	16.6577	15.6613	15.5445	15.5266	15.1973	14.9165	21.2909	20.3236	20.2707	20.9591	19.6909	20.3405	21.7299	20.566	21.0985	21.1383	20.3647	20.6857	21.54	20.5027	20.5024	20.7268	20.2096	20.7331	21.4734	20.542	20.6523	20.5687	20.3501	20.3148	21.0255	19.7711	20.1395	20.5335	19.9267	19.9644	21.154	20.3432	20.4401	20.6348	20.3457	20.401	S	3			1923	___1	+	CST;HTP;LTP	+	intracellular localization	cell growth, induced; transcription, induced				0.999929	4.51e-129	281.68	256.31	197.47	0.1118	3626600000	165	165	P67809;C9J5V9;H0Y449	165;135;215	P67809	P67809	Nuclease-sensitive element-binding protein 1	YBX1	RRRGPPRNYQQNYQNSESGEKNEGSESAPEG	NYQQNYQNS(1)ESGEK	6750	UID6682	yQQNyQNsEsGEkNE			1
19.6349	17.9439	17.2579	19.386	17.219	18.6195	19.1564	17.0095	18.5053	18.7658	17.2026	17.5404	20.1635	19.2602	19.0892	20.0911	18.8528	19.0845	18.6011	18.0579	17.7698	17.3465	17.5057	17.4571	20.4017	19.3271	19.1879	19.9132	18.8568	19.0639	20.8451	19.8238	20.062	20.8277	18.4253	18.8386	20.7628	19.692	19.3692	20.3924	19.2239	20.0063	20.2725	19.2188	19.2716	19.5628	18.4567	18.578	21.4142	19.1007	19.085	20.6278	18.1387	19.0578	20.2066	19.5694	19.5354	19.6708	17.8869	17.7863	S	2			1924	___1									0.985418	3.88e-14	123.36	97.773	123.36	1.0209	5136700000	302	302	P68133;A6NL76	302;179	P68133	P68133	Actin, alpha skeletal muscle	ACTA1	CDIDIRKDLYANNVMSGGTTMYPGIADRMQK	DLYANNVMS(0.985)GGT(0.007)T(0.007)MYPGIADR	6753	UID6685				1
19.064	20.882	21.7314	19.2169	19.6744	18.5679	21.2617	21.9556	19.5143	20.3292	19.4771	19.5814	21.199	19.1355	20.2424	20.5316	19.1676	20.5712	21.376	21.0485	22.3062	22.2448	20.0118	20.45	20.3677	20.6846	21.9084	20.9045	20.7897	19.1215	19.7966	20.0538	17.7187	18.6373	17.8867	18.5044	21.1381	20.6151	21.2109	21.008	20.9215	19.8812	19.5155	19.7107	20.889	19.3757	18.6356	18.5219	20.4675	22.0539	20.7985	20.8745	20.6595	20.3287	21.3217	19.937	21.6274	21.7332	20.5184	21.4309	S	4			1927	___1	+	CST;HTP							0.999266	2.63e-44	179.56	158.01	96.131	-0.0063112	8825200000	45	45	P68871;A0A2R8Y7R2;F8W6P5	45;45;45	P68871	P68871	Hemoglobin subunit beta;LVV-hemorphin-7;Spinorphin	HBB	GRLLVVYPWTQRFFESFGDLSTPDAVMGNPK	FFES(0.999)FGDLS(0.001)TPDAVMGNPK	6754	UID6686	WtQRFFEsFGDLstP			1
19.8243	22.3467	23.2761	19.8694	21.0063	19.5367	22.3302	22.8724	19.8913	21.2292	20.0506	20.2358	22.2248	19.2398	20.8166	21.6074	19.6824	21.3417	20.8821	20.5287	21.6724	21.3931	19.2097	19.9248	18.7973	18.9563	20.3003	19.3652	19.2465	17.526	21.3051	21.5206	18.8901	20.0111	19.1592	19.6955	20.9311	20.3132	21.1055	20.9461	20.7978	19.4317	20.964	21.3275	22.6348	20.8748	19.8651	19.9081	21.2229	22.6762	21.15	21.6841	20.9611	20.9203	21.1999	19.3948	21.1899	21.4906	19.6795	20.6553	S	2			1927	___1	+	CST;HTP							0.982203	7.9e-65	200.55	168.39	160.78	1.2899	12915000000	50	50	P68871;A0A2R8Y7R2;F8W6P5	50;50;50	P68871	P68871	Hemoglobin subunit beta;LVV-hemorphin-7;Spinorphin	HBB	VYPWTQRFFESFGDLSTPDAVMGNPKVKAHG	FFES(0.007)FGDLS(0.982)T(0.01)PDAVMGNPK	6755	UID6687	FEsFGDLstPDAVMG			1
15.7708	16.6109	17.2475	15.7724	15.1451	15.1349	NaN	NaN	NaN	NaN	NaN	NaN	NaN	NaN	NaN	NaN	NaN	NaN	NaN	NaN	NaN	NaN	NaN	NaN	16.547	16.6013	17.0638	16.6417	15.9904	15.0737	NaN	NaN	NaN	NaN	NaN	NaN	16.5861	16.1301	16.2869	16.3045	16.1746	15.1064	NaN	NaN	NaN	NaN	NaN	NaN	NaN	NaN	NaN	NaN	NaN	NaN	NaN	NaN	NaN	NaN	NaN	NaN	S	3			1928	___1	+	HTP							0.889338	0.00175098	78.529	51.414	78.529	-0.492	24733000	132	132	P69905;G3V1N2	132;100	P69905	P69905	Hemoglobin subunit alpha	HBA1;HBA2	EFTPAVHASLDKFLASVSTVLTSKYR_____	FLAS(0.889)VS(0.107)T(0.003)VLTSK	6756	UID6688	SLDkFLAsVstVLts			1
18.0259	18.5112	18.3921	18.3778	17.928	17.7081	NaN	NaN	NaN	NaN	NaN	NaN	NaN	NaN	NaN	NaN	NaN	NaN	NaN	NaN	NaN	NaN	NaN	NaN	NaN	NaN	NaN	NaN	NaN	NaN	NaN	NaN	NaN	NaN	NaN	NaN	NaN	NaN	NaN	NaN	NaN	NaN	15.7453	15.7694	16.5979	15.7801	14.9792	14.6414	18.1671	18.4741	17.2312	18.2057	17.0575	17.0651	NaN	NaN	NaN	NaN	NaN	NaN	S	3			1928	___1									0.854332	2.85e-23	184.1	141.7	77.527	1.137	29299000	134	134	P69905;G3V1N2	134;102	P69905	P69905	Hemoglobin subunit alpha	HBA1;HBA2	TPAVHASLDKFLASVSTVLTSKYR_______	FLAS(0.016)VS(0.854)T(0.13)VLTSK	6757	UID6689				1
18.5938	19.5964	19.9734	19.2269	18.6663	18.2748	19.9281	19.9949	18.7956	19.1028	18.1204	18.1899	18.1983	16.8769	16.7744	17.3985	15.9132	17.2162	16.8485	17.0201	17.131	16.4166	16.6895	16.2751	18.7075	19.2098	20.1472	19.1882	18.3272	17.5018	19.993	20.2118	19.6221	19.5035	18.2129	18.4917	18.7096	18.1946	18.3809	18.4959	17.982	17.5291	17.2564	17.3096	18.6098	17.1287	15.8742	16.1449	18.9707	19.4892	17.9879	19.222	18.2473	18.2655	19.7516	19.5059	19.7781	19.839	18.7373	18.9468	S	3			1928	___1	+	CST;HTP							0.993143	6.03e-28	190.36	153.29	135.14	2.5818	650220000	139	139	P69905;G3V1N2	139;107	P69905	P69905	Hemoglobin subunit alpha	HBA1;HBA2	ASLDKFLASVSTVLTSKYR____________	FLASVSTVLT(0.007)S(0.993)K	6758	UID6690	sVstVLtskyR____			1
15.9649	16.7095	17.0104	15.4862	15.2184	14.8062	NaN	NaN	NaN	NaN	NaN	NaN	NaN	NaN	NaN	NaN	NaN	NaN	18.9438	18.5362	19.6532	19.0818	17.2719	17.9688	NaN	NaN	NaN	NaN	NaN	NaN	NaN	NaN	NaN	NaN	NaN	NaN	NaN	NaN	NaN	NaN	NaN	NaN	16.8479	16.2369	16.8425	16.2316	15.4791	15.5705	17.7068	17.9778	16.4754	17.9077	16.0284	16.4157	NaN	NaN	NaN	NaN	NaN	NaN	S	3			1928	___1	+	CST;HTP							0.999102	0.0175129	86.189	56.848	47.559	0.89065	83487000	36	36	P69905;G3V1N2;A0A2R8Y7C0;CON__P01966	36;4;26;36	P69905	P69905	Hemoglobin subunit alpha	HBA1;HBA2	HAGEYGAEALERMFLSFPTTKTYFPHFDLSH	MFLS(0.999)FPT(0.001)TK	6759	UID6691	ALERMFLsFPttkty			1
19.2012	20.0277	20.4219	19.4311	18.7936	18.522	21.9254	21.726	20.2638	21.0253	19.8026	19.8725	20.7145	19.0487	19.4692	20.2068	18.8712	19.7114	20.2288	19.9024	20.838	20.2829	18.7182	19.2004	20.5084	20.2755	21.2592	20.7613	19.8455	19.0714	20.6768	20.576	19.0434	19.8989	18.68	18.9762	20.2116	19.5115	19.7368	19.9956	19.5069	19.0894	19.6972	19.3283	20.2876	19.1717	18.3809	18.4348	20.9517	21.764	19.9012	21.2363	19.4213	19.9016	19.3611	18.3174	19.1714	19.3627	18.092	18.2956	S	4			1928	___1	+	CST;HTP							0.999991	1.37e-59	210.98	182.11	210.98	-0.39681	1590400000	50	50	P69905;G3V1N2;A0A2R8Y7C0;CON__P01966	50;18;40;50	P69905	P69905	Hemoglobin subunit alpha	HBA1;HBA2	LSFPTTKTYFPHFDLSHGSAQVKGHGKKVAD	TYFPHFDLS(1)HGSAQVK	6760	UID6692	yFPHFDLsHGsAQVk			1
18.2241	18.7654	19.1081	18.3597	18.0097	18.0618	20.5734	20.2404	18.8256	19.5441	18.2303	20.7572	19.6049	17.0613	18.1596	19.2454	17.3283	18.474	18.4464	18.1462	19.1538	18.4794	16.4537	17.4287	17.3987	17.5004	18.6369	17.8635	16.974	15.83	18.381	18.0803	16.347	17.1232	15.8927	17.2017	20.5854	19.8242	20.4091	20.5912	20.1241	19.3028	18.8482	18.5281	19.513	18.5612	17.9376	18.1181	20.3893	21.0514	19.1997	20.619	18.6543	19.3404	20.594	19.0726	20.5413	20.7943	18.8313	19.3902	S	4			1928	___1	+	CST;HTP							1	1.46e-66	219.87	187.69	199.41	0.51172	1265600000	53	53	P69905;G3V1N2;A0A2R8Y7C0;CON__P01966	53;21;43;53	P69905	P69905	Hemoglobin subunit alpha	HBA1;HBA2	PTTKTYFPHFDLSHGSAQVKGHGKKVADALT	TYFPHFDLSHGS(1)AQVK	6761	UID6693	HFDLsHGsAQVkGHG			1
18.3777	18.9348	19.3152	18.7322	18.1435	17.8641	NaN	NaN	NaN	NaN	NaN	NaN	NaN	NaN	NaN	NaN	NaN	NaN	NaN	NaN	NaN	NaN	NaN	NaN	NaN	NaN	NaN	NaN	NaN	NaN	NaN	NaN	NaN	NaN	NaN	NaN	NaN	NaN	NaN	NaN	NaN	NaN	NaN	NaN	NaN	NaN	NaN	NaN	NaN	NaN	NaN	NaN	NaN	NaN	NaN	NaN	NaN	NaN	NaN	NaN	S	5			1928	___1	+	HTP							0.989994	4.08e-33	127.31	109.29	127.31	0.61026	191330000	82	82	P69905;G3V1N2;A0A2R8Y7C0	82;50;72	P69905	P69905	Hemoglobin subunit alpha	HBA1;HBA2	LTNAVAHVDDMPNALSALSDLHAHKLRVDPV	VADALTNAVAHVDDMPNALS(0.99)ALS(0.01)DLHAHK	6762	UID6694	DDMPNALsALSDLHA			1
21.221	23.8916	24.8504	21.4517	22.4877	20.9446	24.2125	25.0093	22.1131	22.9475	22.1966	22.1268	23.8986	21.472	22.65	22.908	21.6711	22.9962	22.9417	22.4779	23.639	23.5766	21.2494	21.5059	22.543	23.1736	24.5568	23.3288	23.2953	21.2696	23.8162	24.1674	21.2078	22.2499	21.5255	22.2144	23.4214	23.0365	23.9662	23.4477	23.5432	21.6262	22.4791	22.828	24.1806	22.3712	21.1954	21.2915	22.7215	24.5659	23.3292	23.1357	23.1283	22.7464	22.8905	21.2579	23.1156	23.3362	22.0787	23.0736	S	2			1928	___1	+	CST;HTP							1	0.0116316	128.6	58.975	49.96	-1.4839	30109000000	4	4	P69905	4	P69905	P69905	Hemoglobin subunit alpha	HBA1	____________MVLSPADKTNVKAAWGKVG	VLS(1)PADK	6763	UID6695	____MVLsPADktNV			1
NaN	NaN	NaN	NaN	NaN	NaN	16.7185	16.0714	16.3899	16.1886	15.7489	15.2752	NaN	NaN	NaN	NaN	NaN	NaN	NaN	NaN	NaN	NaN	NaN	NaN	NaN	NaN	NaN	NaN	NaN	NaN	NaN	NaN	NaN	NaN	NaN	NaN	NaN	NaN	NaN	NaN	NaN	NaN	NaN	NaN	NaN	NaN	NaN	NaN	NaN	NaN	NaN	NaN	NaN	NaN	NaN	NaN	NaN	NaN	NaN	NaN	S	3			1929	___1	+	HTP							0.99843	0.0197216	45.138	36.796	45.138	-0.45709	8816100	470	470	P78371;P78371-2	470;423	P78371	P78371	T-complex protein 1 subunit beta	CCT2	GYDSADLVAQLRAAHSEGNTTAGLDMREGTI	AAHS(0.998)EGNT(0.001)TAGLDMR	6764	UID6696	AQLRAAHsEGNTTAG			1
14.6125	14.2892	13.9475	15.2583	13.5441	13.397	14.5203	14.4306	13.8037	14.1924	13.7661	14.0973	15.2788	15.0504	14.2853	15.0416	14.4639	14.4351	14.5157	13.3415	13.9468	13.7773	12.978	12.7037	15.6523	14.9906	15.2032	15.5351	15.0127	14.6912	14.3378	13.9662	13.5558	14.2317	12.6393	13.6801	15.9818	15.4101	14.9656	15.3628	14.8549	15.0324	15.7026	15.3017	15.1241	15.5097	14.7183	14.4696	15.477	14.9006	14.6257	15.1778	14.6852	14.4448	14.998	14.2405	14.4257	14.0152	14.1484	14.1446	S	2			1929	___1	+	HTP;LTP							0.943784	0.00034162	93.551	71.403	63.159	0.14033	19696000	3	3	P78371;F8VQ14;F5GWF6	3;3;3	P78371	P78371	T-complex protein 1 subunit beta	CCT2	_____________MASLSLAPVNIFKAGADE	AS(0.944)LS(0.056)LAPVNIFK	6765	UID6697	_____MAsLsLAPVN			1
NaN	NaN	NaN	NaN	NaN	NaN	14.5203	14.4306	13.8037	14.1924	13.7661	14.0973	15.2788	15.0504	14.2853	15.0416	14.4639	14.4351	14.5157	13.3415	13.9468	13.7773	12.978	12.7037	15.6523	14.9906	15.2032	15.5351	15.0127	14.6912	14.3378	13.9662	13.5558	14.2317	12.6393	13.6801	NaN	NaN	NaN	NaN	NaN	NaN	NaN	NaN	NaN	NaN	NaN	NaN	15.477	14.9006	14.6257	15.1778	14.6852	14.4448	14.998	14.2405	14.4257	14.0152	14.1484	14.1446	S	2			1929	___1	+	HTP							0.5	0.00200633	59.245	41.859	46.891	0.55545	12417000	5	5	P78371;F8VQ14;F5GWF6	5;5;5	P78371	P78371	T-complex protein 1 subunit beta	CCT2	___________MASLSLAPVNIFKAGADEER	AS(0.5)LS(0.5)LAPVNIFK	6766	UID6698	___MAsLsLAPVNIF			1
NaN	NaN	NaN	NaN	NaN	NaN	NaN	NaN	NaN	NaN	NaN	NaN	NaN	NaN	NaN	NaN	NaN	NaN	NaN	NaN	NaN	NaN	NaN	NaN	NaN	NaN	NaN	NaN	NaN	NaN	17.7485	17.0673	17.2616	17.4509	16.4606	16.6102	NaN	NaN	NaN	NaN	NaN	NaN	18.1682	17.6634	17.4375	17.9046	17.6731	17.4358	18.257	17.43	17.6396	17.8037	17.5644	17.1309	18.0321	17.6668	17.4608	17.5801	17.2262	16.8275	S	2			1930	___1	+	HTP							0.999839	1.91e-07	160.91	114.91	160.91	1.0636	73042000	97	97	Q5TA02;P78417-3;P78417	97;97;125	Q5TA02	Q5TA02	Glutathione S-transferase omega-1	GSTO1	KACQKMILELFSKVPSLVGSFIRSQNKEDYA	VPS(1)LVGSFIR	6767	UID6699	ELFskVPsLVGsFIR			1
17.7243	17.254	16.864	17.6446	17.0787	17.1216	NaN	NaN	NaN	NaN	NaN	NaN	18.1534	17.8621	17.5909	17.774	17.1071	16.9332	17.8376	17.1313	17.1575	17.1284	16.7963	16.323	18.3755	17.6548	17.4377	18.2091	17.4783	17.2701	NaN	NaN	NaN	NaN	NaN	NaN	NaN	NaN	NaN	NaN	NaN	NaN	18.034	17.6778	17.6069	17.8999	17.3952	17.245	18.422	17.4614	17.938	18.0556	17.6664	17.1869	NaN	NaN	NaN	NaN	NaN	NaN	S	2			1930	___1	+	HTP							0.999921	0.0127733	99.752	64.211	77.674	0.25095	89606000	101	101	Q5TA02;P78417-3;P78417	101;101;129	Q5TA02	Q5TA02	Glutathione S-transferase omega-1	GSTO1	KMILELFSKVPSLVGSFIRSQNKEDYAGLKE	VPSLVGS(1)FIR	6768	UID6700	kVPsLVGsFIRSQNk			1
NaN	NaN	NaN	NaN	NaN	NaN	NaN	NaN	NaN	NaN	NaN	NaN	NaN	NaN	NaN	NaN	NaN	NaN	NaN	NaN	NaN	NaN	NaN	NaN	18.0326	17.2985	17.1436	17.6818	16.6417	17.109	NaN	NaN	NaN	NaN	NaN	NaN	NaN	NaN	NaN	NaN	NaN	NaN	NaN	NaN	NaN	NaN	NaN	NaN	NaN	NaN	NaN	NaN	NaN	NaN	NaN	NaN	NaN	NaN	NaN	NaN	S	3			1931	___1	+	CST;HTP;LTP	+	molecular association, regulation; protein conformation	DNA repair, induced; chromatin organization, altered; cell growth, altered		DNA(DISRUPTS)	increases survival in ionizing radiation and repairing double strand DNA breaks; cell survival induced, induces removal of cisplatin adducts from DNA, induces end processing	0.693194	1.32e-07	83.312	67.547	83.312	-0.26575	16181000	2612	2612	P78527-2;P78527	2612;2612	P78527-2	P78527-2	DNA-dependent protein kinase catalytic subunit	PRKDC	FRSTVLTPMFVETQASQGTLQTRTQEGSLSA	STVLTPMFVET(0.01)QAS(0.693)QGT(0.243)LQT(0.054)R	6769	UID6701	MFVEtQAsQGtLQtR	DNAPK;ATR;ATM	P78527;Q13535;Q13315	1
17.7631	17.2285	16.711	18.0336	16.4456	16.7394	NaN	NaN	NaN	NaN	NaN	NaN	NaN	NaN	NaN	NaN	NaN	NaN	17.6285	15.8861	16.0172	15.8949	15.2833	15.3589	17.756	16.7904	16.7569	17.3359	16.525	16.6673	17.7879	16.8228	17.0133	17.4132	16.2418	16.3319	NaN	NaN	NaN	NaN	NaN	NaN	17.9614	17.0869	17.0884	17.1625	16.8428	16.9016	NaN	NaN	NaN	NaN	NaN	NaN	NaN	NaN	NaN	NaN	NaN	NaN	S	3			1932	___1	+	HTP;LTP							0.99999	4.45e-54	230.23	196.45	230.23	2.8972	63868000	791	791	P78536	791	P78536	P78536	Disintegrin and metalloproteinase domain-containing protein 17	ADAM17	GFEKDPFPNSSTAAKSFEDLTDHPVTRSEKA	S(1)FEDLTDHPVTR	6770	UID6702	NsSTAAksFEDLtDH			1
18.5289	17.802	17.3167	18.5697	17.5433	17.6181	19.8079	19.1513	19.3106	19.675	19.2263	19.1775	20.0171	19.257	19.245	19.8396	19.2643	19.2609	19.0139	18.6393	18.6879	18.6742	18.7399	18.0005	18.9496	18.4837	18.2193	18.9129	17.8889	17.9674	19.6867	18.8363	19.1085	19.6148	18.1603	18.4166	19.3757	18.4275	18.386	18.9005	18.2211	18.5411	19.7598	19.0698	19.0752	19.2065	18.6951	18.6902	19.3165	18.1649	18.1085	18.7168	18.1311	17.9772	19.831	19.1265	19.2716	19.5239	19.1465	18.9473	S	3			1933	___1	+	CST;HTP							0.999922	4.41e-31	170.14	143.77	133.38	0.99029	1173200000	61	61	P82909	61	P82909	P82909	28S ribosomal protein S36, mitochondrial	MRPS36	PSHSSVISQHSKGSKSPDLLMYQGPPDTAEI	S(1)PDLLMYQGPPDTAEIIK	6771	UID6703	QHSKGSksPDLLMYQ			1
NaN	NaN	NaN	NaN	NaN	NaN	NaN	NaN	NaN	NaN	NaN	NaN	NaN	NaN	NaN	NaN	NaN	NaN	NaN	NaN	NaN	NaN	NaN	NaN	NaN	NaN	NaN	NaN	NaN	NaN	NaN	NaN	NaN	NaN	NaN	NaN	17.2737	16.3649	16.1347	16.6953	16.1596	16.4197	NaN	NaN	NaN	NaN	NaN	NaN	NaN	NaN	NaN	NaN	NaN	NaN	NaN	NaN	NaN	NaN	NaN	NaN	S	3			1935	___1	+	HTP							0.809143	2.92e-05	98.562	80.198	98.562	-1.6377	25785000	171	171	Q6ZR64;P84157-2;P84157-3;P84157	171;128;128;128	Q6ZR64	Q6ZR64	Matrix-remodeling-associated protein 7	MXRA7	LQEEEQDLDGEKGPSSEGPEEEDGEGFSFKY	GPS(0.191)S(0.809)EGPEEEDGEGFSFK	6774	UID6706	DGEKGPssEGPEEED			1
NaN	NaN	NaN	NaN	NaN	NaN	18.1576	17.7221	17.7693	18.0441	17.2526	17.0404	18.5479	17.4023	17.4496	17.7127	17.3169	17.7047	NaN	NaN	NaN	NaN	NaN	NaN	18.8192	17.7352	17.6276	18.4307	17.4092	17.6173	NaN	NaN	NaN	NaN	NaN	NaN	19.0322	17.9651	18.0563	18.4246	17.807	18.2148	18.5721	17.5108	17.5296	17.8546	17.2088	17.4228	18.7342	17.3715	17.8157	17.8985	17.3729	17.5921	18.5952	17.6895	17.7166	17.8212	17.4539	17.4217	S	3			1936	___1	+	CST;HTP							1	3.64e-06	123.36	99.53	123.36	-0.17552	241710000	282	282	P85037-2;P85037	282;445	P85037-2	P85037-2	Forkhead box protein K1	FOXK1	RSGGLQTPECLSREGSPIPHDPEFGSKLASV	EGS(1)PIPHDPEFGSK	6775	UID6707	ECLsREGsPIPHDPE			1
NaN	NaN	NaN	NaN	NaN	NaN	NaN	NaN	NaN	NaN	NaN	NaN	NaN	NaN	NaN	NaN	NaN	NaN	NaN	NaN	NaN	NaN	NaN	NaN	NaN	NaN	NaN	NaN	NaN	NaN	19.0827	17.3121	17.5166	17.9885	15.8149	16.1575	NaN	NaN	NaN	NaN	NaN	NaN	NaN	NaN	NaN	NaN	NaN	NaN	NaN	NaN	NaN	NaN	NaN	NaN	18.5106	17.3993	17.4683	17.5618	16.7655	16.7412	S	3			1937	___1	+	HTP							1	5.96e-05	114.34	77.698	114.34	0.60056	31465000	266	266	P86791;P86790	266;266	P86791	P86791	Vacuolar fusion protein CCZ1 homolog;Vacuolar fusion protein CCZ1 homolog B	CCZ1;CCZ1B	SLFPRHIEPELAGRDSPIRAEMPGNLQHYGR	HIEPELAGRDS(1)PIR	6781	UID6713	PELAGRDsPIRAEMP			1
NaN	NaN	NaN	NaN	NaN	NaN	17.5707	17.2239	17.1632	17.0681	16.5995	16.6005	18.7949	18.4504	18.1935	18.3272	17.9061	18.0442	19.2445	18.8223	18.8592	18.5641	18.6115	18.2285	18.2673	17.7929	17.6291	18.185	17.3056	17.3733	19.6918	18.9473	19.0114	19.3071	18.362	18.6058	18.874	17.6669	17.3795	18.1846	17.5573	18.0366	NaN	NaN	NaN	NaN	NaN	NaN	17.7225	16.6283	16.916	17.3413	16.5682	16.2054	17.8896	17.2359	17.2375	17.341	16.921	16.9281	S	2			1938	___1	+	HTP							1	2.65e-250	293.75	258.85	259.72	-2.2322	220620000	105	105	P98160;A0A3B3IT11	105;24	P98160	P98160	Basement membrane-specific heparan sulfate proteoglycan core protein;Endorepellin;LG3 peptide	HSPG2	FTRSIEYSPQLEDAGSREFREVSEAVVDTLE	SIEYSPQLEDAGS(1)R	6782	UID6714	PQLEDAGsREFREVS			1
NaN	NaN	NaN	NaN	NaN	NaN	NaN	NaN	NaN	NaN	NaN	NaN	NaN	NaN	NaN	NaN	NaN	NaN	NaN	NaN	NaN	NaN	NaN	NaN	19.1447	18.1605	18.1276	18.9712	20.368	17.7664	NaN	NaN	NaN	NaN	NaN	NaN	NaN	NaN	NaN	NaN	NaN	NaN	18.8423	18.6303	18.1444	21.1039	17.8221	17.6313	NaN	NaN	NaN	NaN	NaN	NaN	18.5881	17.964	18.8809	18.1792	17.6025	17.8231	S	2			1938	___1	+	HTP							0.988785	1.52e-06	150.44	118.91	150.44	1.5123	124890000	3712	3712	P98160;A0A0U1RQT3	3712;96	P98160	P98160	Basement membrane-specific heparan sulfate proteoglycan core protein;Endorepellin;LG3 peptide	HSPG2	ADGMLLYNGQKRVPGSPTNLANRQPDFISFG	VPGS(0.989)PT(0.011)NLANR	6783	UID6715	GQKRVPGsPtNLANR			1
18.2609	17.8311	17.1377	19.0757	17.6058	17.5558	18.3421	18.2558	18.2722	18.1539	17.5971	17.2295	NaN	NaN	NaN	NaN	NaN	NaN	NaN	NaN	NaN	NaN	NaN	NaN	18.1613	17.349	17.1469	18.1075	17.2009	17.2502	18.5336	17.6293	17.7785	18.1901	17.2945	17.3066	18.0939	17.1884	16.9206	17.5419	17.022	17.2059	17.6007	17.2025	16.7928	17.3783	16.9211	16.9711	18.5895	17.5051	17.9493	17.8257	17.4465	17.4038	18.1345	18.0354	17.8674	17.7747	17.3928	16.9083	S	3			1939	___1	+	CST;HTP							0.999994	0.000870992	113.69	95.237	113.69	-0.11176	139470000	645	645	P98175-4;P98175-3;P98175-2;P98175;P98175-5	645;646;722;723;788	P98175-4	P98175-4	RNA-binding protein 10	RBM10	HTSMDLPKLASDDRPSPPRGLVAAYSGESDS	LASDDRPS(1)PPR	6786	UID6718	LAsDDRPsPPRGLVA			1
17.8489	17.3851	17.1904	18.0203	17.1328	17.351	NaN	NaN	NaN	NaN	NaN	NaN	NaN	NaN	NaN	NaN	NaN	NaN	NaN	NaN	NaN	NaN	NaN	NaN	18.2895	17.4791	17.456	17.907	17.1538	17.2203	NaN	NaN	NaN	NaN	NaN	NaN	NaN	NaN	NaN	NaN	NaN	NaN	18.3181	17.5849	17.8239	17.6191	17.3113	17.3981	NaN	NaN	NaN	NaN	NaN	NaN	NaN	NaN	NaN	NaN	NaN	NaN	S	4			1940	___1	+	CST;HTP							0.999999	8.92e-25	102.32	77.3	102.32	-0.45542	54676000	80	80	Q00013-2;Q00013-3;Q00013;A6NFY0;A8MTH1	80;110;110;93;64	Q00013-2	Q00013-2	55 kDa erythrocyte membrane protein	MPP1	TVARILHGGMIHRQGSLHVGDEILEINGTNV	QGS(1)LHVGDEILEINGTNVTNHSVDQLQK	6787	UID6719	GMIHRQGsLHVGDEI			1
17.0487	16.4938	15.8683	17.1007	15.9063	16.2366	16.7055	16.7324	16.2959	16.5751	15.9032	16.5212	16.0868	15.7885	15.5673	15.8692	15.3559	15.4217	15.9075	15.1292	15.534	15.496	15.3292	14.0846	17.8299	17.0202	17.004	17.6533	17.0777	16.9127	NaN	NaN	NaN	NaN	NaN	NaN	NaN	NaN	NaN	NaN	NaN	NaN	17.6285	17.1348	17.0014	17.2956	16.8638	16.863	16.7494	16.0518	16.0568	16.1679	15.6369	15.6821	16.8692	16.2598	16.4517	16.4443	16.3977	16.601	S	3			1941	___1	+	HTP							0.845728	1.67e-43	160.16	142.94	107.45	0.40444	161780000	182	182	Q00577	182	Q00577	Q00577	Transcriptional activator protein Pur-alpha	PURA	FLRIRQTVNRGPGLGSTQGQTIALPAQGLIE	GPGLGS(0.846)T(0.154)QGQTIALPAQGLIEFR	6788	UID6720	NRGPGLGstQGQtIA			1
NaN	NaN	NaN	NaN	NaN	NaN	NaN	NaN	NaN	NaN	NaN	NaN	NaN	NaN	NaN	NaN	NaN	NaN	NaN	NaN	NaN	NaN	NaN	NaN	NaN	NaN	NaN	NaN	NaN	NaN	NaN	NaN	NaN	NaN	NaN	NaN	16.9373	16.1213	15.937	16.4383	15.6754	16.2269	16.9864	16.2212	16.2997	16.5205	15.9848	16.1209	NaN	NaN	NaN	NaN	NaN	NaN	NaN	NaN	NaN	NaN	NaN	NaN	S	3			1942	___1	+	CST;HTP							0.999998	6.4e-07	101.47	72.659	90.694	-1.9847	14944000	121	121	Q00587-2;Q00587	121;121	Q00587-2	Q00587-2	Cdc42 effector protein 1	CDC42EP1	SPAPPAISPIIKNAISLPQLNQAAYDSLVVG	NAIS(1)LPQLNQAAYDSLVVGK	6789	UID6721	PIIkNAIsLPQLNQA			1
NaN	NaN	NaN	NaN	NaN	NaN	17.6729	16.79	16.9458	17.6524	16.3803	15.8891	NaN	NaN	NaN	NaN	NaN	NaN	NaN	NaN	NaN	NaN	NaN	NaN	18.0309	17.1599	16.8699	17.8137	16.5171	16.3303	NaN	NaN	NaN	NaN	NaN	NaN	NaN	NaN	NaN	NaN	NaN	NaN	NaN	NaN	NaN	NaN	NaN	NaN	NaN	NaN	NaN	NaN	NaN	NaN	NaN	NaN	NaN	NaN	NaN	NaN	S	2			1942	___1	+	HTP							0.91741	0.00754574	128.58	83.243	124.95	1.1254	19176000	295	295	Q00587-2;Q00587	295;302	Q00587-2	Q00587-2	Cdc42 effector protein 1	CDC42EP1	PNGVTAGLGPVAEVKSSPVGGGPRGPAGPAL	S(0.917)S(0.083)PVGGGPR	6792	UID6724	GPVAEVKssPVGGGP			1
NaN	NaN	NaN	NaN	NaN	NaN	NaN	NaN	NaN	NaN	NaN	NaN	NaN	NaN	NaN	NaN	NaN	NaN	NaN	NaN	NaN	NaN	NaN	NaN	NaN	NaN	NaN	NaN	NaN	NaN	NaN	NaN	NaN	NaN	NaN	NaN	17.6434	16.5627	16.288	16.9129	16.4196	16.4465	17.298	16.2905	16.4504	16.502	16.2289	16.0217	NaN	NaN	NaN	NaN	NaN	NaN	NaN	NaN	NaN	NaN	NaN	NaN	S	4			1943	___1	+	HTP							0.953093	0.000253237	89.049	68.623	89.049	-0.35058	14495000	34	34	Q00688	34	Q00688	Q00688	Peptidyl-prolyl cis-trans isomerase FKBP3	FKBP3	QLPKKDIIKFLQEHGSDSFLAEHKLLGNIKN	FLQEHGS(0.953)DS(0.047)FLAEHK	6793	UID6725	kFLQEHGsDsFLAEH			1
20.6925	19.953	19.5959	20.5945	19.9289	20.0039	19.9392	19.3253	19.5617	19.5938	19.0847	19.0158	19.7902	19.239	19.298	19.5854	19.0723	18.9273	19.4086	19.187	19.133	19.0422	18.9726	18.4193	19.7839	18.9228	18.6797	19.3305	18.5339	18.6255	19.9114	19.1253	19.3682	19.8991	18.9855	19.0721	19.9981	19.2811	19.1538	19.4612	18.921	19.1736	19.8006	19.227	19.2321	19.4069	19.0361	18.8817	20.186	19.2944	19.5168	19.7804	19.2843	18.9806	19.8473	19.5105	19.4877	19.5028	19.2215	18.9899	S	3			1943	___1	+	HTP							0.999282	5.28e-53	204.78	182.46	171.79	0.6539	956300000	36	36	Q00688	36	Q00688	Q00688	Peptidyl-prolyl cis-trans isomerase FKBP3	FKBP3	PKKDIIKFLQEHGSDSFLAEHKLLGNIKNVA	FLQEHGS(0.001)DS(0.999)FLAEHK	6794	UID6726	LQEHGsDsFLAEHkL			1
NaN	NaN	NaN	NaN	NaN	NaN	20.441	19.8072	19.9565	20.2091	19.7314	19.9156	NaN	NaN	NaN	NaN	NaN	NaN	NaN	NaN	NaN	NaN	NaN	NaN	18.5347	17.7506	17.4979	18.1024	17.0842	17.7884	18.9272	17.9805	18.1889	18.4317	17.8644	17.9256	20.4518	19.4662	19.596	20.057	19.4489	19.8121	19.8106	18.8654	18.9193	19.1513	18.8244	18.949	17.7644	16.5892	16.9068	17.0278	16.3966	16.6433	NaN	NaN	NaN	NaN	NaN	NaN	S	2			1943	___1	+	HTP							0.999769	6.86e-20	188.15	146.61	116.06	-0.27465	209920000	100	100	Q00688	100	Q00688	Q00688	Peptidyl-prolyl cis-trans isomerase FKBP3	FKBP3	VKNVKLNEDKPKETKSEETLDEGPPKYTKSV	S(1)EETLDEGPPK	6795	UID6727	DKPKEtKsEETLDEG			1
18.5691	17.6819	17.2682	18.2228	17.6741	17.7961	NaN	NaN	NaN	NaN	NaN	NaN	NaN	NaN	NaN	NaN	NaN	NaN	NaN	NaN	NaN	NaN	NaN	NaN	NaN	NaN	NaN	NaN	NaN	NaN	NaN	NaN	NaN	NaN	NaN	NaN	NaN	NaN	NaN	NaN	NaN	NaN	NaN	NaN	NaN	NaN	NaN	NaN	19.0573	17.7077	18.3768	18.5781	17.7555	17.9767	20.7661	20.1587	20.1935	20.1903	19.8345	19.8759	S	2			1944	___1									0.712295	5.72e-21	150.91	135.32	123.72	1.1696	615510000	447	447	Q00872-4;Q00872-2;Q00872-10;F8VZY0;Q00872-3;Q00872-9;Q00872;Q00872-6;Q00872-8;F8VZE0;Q00872-5;Q00872-7;G3V1V7	447;447;422;435;422;403;422;422;410;408;396;409;323	Q00872-4	Q00872-4	Myosin-binding protein C, slow-type	MYBPC1	KADAAEYSVMTTGGQSSAKLSVDLKPLKILT	ADAAEYSVMT(0.013)T(0.002)GGQS(0.712)S(0.272)AK	6796	UID6728				1
19.4815	18.5902	18.2071	18.9289	18.4967	18.7724	19.6388	18.8466	18.9905	19.1072	18.6185	18.4248	NaN	NaN	NaN	NaN	NaN	NaN	16.2548	15.7884	15.7539	15.4756	15.6297	14.7965	20.6952	19.7958	19.6634	20.1587	19.4989	19.5709	20.6055	19.6645	19.7953	20.1554	19.242	19.3638	20.3015	19.3125	19.4154	19.7472	19.063	19.4964	20.2722	19.433	19.3529	19.6689	19.3688	19.4184	20.1042	18.9987	19.396	19.6275	18.9703	18.9966	NaN	NaN	NaN	NaN	NaN	NaN	S	3			1944	___1									0.956844	1.23e-25	166.21	152.79	117.37	1.4522	1652400000	448	448	Q00872-4;Q00872-2;Q00872-10;F8VZY0;Q00872-3;Q00872-9;Q00872;Q00872-6;Q00872-8;F8VZE0;Q00872-5;Q00872-7;G3V1V7	448;448;423;436;423;404;423;423;411;409;397;410;324	Q00872-4	Q00872-4	Myosin-binding protein C, slow-type	MYBPC1	ADAAEYSVMTTGGQSSAKLSVDLKPLKILTP	ADAAEYSVMTTGGQS(0.043)S(0.957)AK	6797	UID6729				1
NaN	NaN	NaN	NaN	NaN	NaN	20.5662	19.9006	20.2842	20.0621	19.7655	19.38	NaN	NaN	NaN	NaN	NaN	NaN	NaN	NaN	NaN	NaN	NaN	NaN	20.9751	20.1512	19.9149	20.7461	19.8947	19.7487	19.9206	19.253	19.3237	19.7504	18.577	18.6519	19.9752	19.5018	19.0717	19.4018	18.911	19.0386	19.4809	19.0039	18.7271	19.0206	18.6759	18.503	21.0634	20.1554	20.4707	20.5252	19.9251	19.5975	20.6239	20.4932	20.3923	20.3179	19.8735	19.5095	S	2			1944	___1									1	0.00496231	119.07	99.553	90.135	-0.18304	1255700000	595	595	Q00872-4;Q00872-2;Q00872-10;F8VZY0;Q00872-3;Q00872-9;Q00872;Q00872-6;Q00872-8;F8VZE0;Q00872-5;Q00872-7;G3V1V7	595;595;570;583;570;551;570;570;558;556;544;557;471	Q00872-4	Q00872-4	Myosin-binding protein C, slow-type	MYBPC1	PKAMWSRGDKAIMEGSGRIRTESYPDSSTLV	AIMEGS(1)GR	6798	UID6730				1
19.5808	18.7646	18.3332	19.6175	19.0602	18.9751	19.6157	18.9545	19.1582	19.2473	19.0796	18.7608	NaN	NaN	NaN	NaN	NaN	NaN	19.263	18.4829	18.4553	18.6122	18.8966	17.6769	19.1048	18.4093	18.0012	18.6859	17.8611	18.1145	18.5422	17.6443	18.0748	18.2309	17.3826	17.326	18.3139	17.6556	17.2914	17.9127	17.1856	17.6325	NaN	NaN	NaN	NaN	NaN	NaN	18.6963	17.5412	17.8774	18.3852	17.6861	17.6108	19.1616	18.8034	18.7926	19.0605	18.6451	18.5532	S	3			1944	___1									0.999977	0.000488166	130.79	108.59	127.02	-2.0417	361570000	619	619	Q00872-4;Q00872-2;Q00872-10;F8VZY0;Q00872-3;Q00872-9;Q00872;Q00872-6;Q00872-8;F8VZE0;Q00872-5;Q00872-7;G3V1V7	619;619;594;607;594;575;594;594;582;580;568;581;495	Q00872-4	Q00872-4	Myosin-binding protein C, slow-type	MYBPC1	PDSSTLVIDIAERDDSGVYHINLKNEAGEAH	DDS(1)GVYHINLK	6799	UID6731				1
24.3903	23.3333	23.1905	25.3356	23.1675	23.7957	24.3481	23.804	23.3863	23.4333	22.6855	22.6222	24.7596	23.8165	23.8969	23.8865	23.555	23.5948	25.1397	24.4309	24.5778	24.0221	24.4169	24.5764	24.6879	23.4863	23.3553	24.2525	23.6648	22.8785	24.4016	23.6484	23.7158	24.0298	22.8016	23.1622	25.8372	25.1169	24.5988	24.7956	24.5401	24.8365	23.6775	23.1252	22.9763	24.3219	23.5588	23.4081	24.2967	23.4626	23.247	24.3033	23.854	23.6669	25.0739	24.5246	24.8827	25.9761	24.9788	25.2224	S	2			1944	___1	+	HTP							1	2.08e-171	295.93	259.82	256.53	-0.76949	116000000000	40	40	Q00872-4;Q00872-2	40;40	Q00872-4	Q00872-4	Myosin-binding protein C, slow-type	MYBPC1	EKEAGTTPAKDEEEVSPPSALPPGLGSRALE	DEEEVS(1)PPSALPPGLGSR	6800	UID6732	AKDEEEVsPPSALPP			1;2
19.1905	18.2698	17.2185	20.0806	17.3233	17.9281	NaN	NaN	NaN	NaN	NaN	NaN	17.7443	17.2213	18.0954	17.1714	16.608	18.7464	NaN	NaN	NaN	NaN	NaN	NaN	19.6495	18.8195	19.0291	20.5484	19.8383	18.2378	19.844	21.2862	18.9585	19.6709	19.2274	20.1102	NaN	NaN	NaN	NaN	NaN	NaN	19.2754	19.2365	18.7582	20.7355	18.5369	18.3524	17.3028	18.9464	17.8887	16.795	16.8899	18.1224	19.6978	19.1108	21.8392	20.4183	19.1696	20.323	S	2			1944	___1									0.999877	1.72e-84	195.23	163.16	119.23	-0.45373	1129300000	43	43	Q00872-4;Q00872-2	43;43	Q00872-4	Q00872-4	Myosin-binding protein C, slow-type	MYBPC1	AGTTPAKDEEEVSPPSALPPGLGSRALERKD	DEEEVSPPS(1)ALPPGLGSR	6801	UID6733				1
NaN	NaN	NaN	NaN	NaN	NaN	19.675	18.9464	19.1471	18.9269	18.9478	19.1016	17.8622	16.9935	16.7437	17.3637	16.896	17.0549	18.6429	18.7891	18.7041	18.8406	20.4311	17.9782	19.6357	18.7251	18.4749	19.0783	17.6675	18.2099	NaN	NaN	NaN	NaN	NaN	NaN	19.1792	17.7029	17.3439	18.2786	17.7808	18.2955	20.8582	19.0354	19.4236	19.4278	19.1114	19.229	18.3801	17.1258	17.3951	18.4705	17.3017	17.2104	18.6232	18.7659	18.877	18.8754	18.5748	19.2422	S	4			1944	___1	+	HTP							0.999345	3.09e-39	186.13	161.59	170.11	0.55008	531140000	59	59	Q00872-4;Q00872-2	59;59	Q00872-4	Q00872-4	Myosin-binding protein C, slow-type	MYBPC1	ALPPGLGSRALERKDSDWTLVETPPGEEQAK	KDS(0.999)DWT(0.001)LVETPPGEEQAK	6802	UID6734	RALERKDsDWtLVET			1
17.3431	16.6665	16.3656	17.3529	16.2009	16.5055	19.2464	18.3739	18.583	18.6616	18.1797	19.0001	19.0162	18.4363	18.3731	18.4295	17.7205	17.8742	17.6055	16.7742	16.768	16.7318	16.6361	16.0739	18.7298	17.6837	17.6999	18.2382	17.5438	17.3324	18.8163	17.9684	18.22	18.674	17.5486	17.5987	18.2144	17.609	17.3052	17.7572	17.1493	17.4074	17.8454	17.1107	16.9516	17.3334	17.0258	16.9379	17.9472	16.8194	17.0836	17.3457	16.6241	16.4869	18.1146	17.5955	17.5143	17.7385	17.3136	16.9789	S	3			1944	___1	+	HTP							1	8.61e-05	144.57	108.05	77.912	0.73656	273580000	575	575	Q00872-4;Q00872-2;Q00872-10;F8VZY0;Q00872-3;Q00872-9;Q00872;Q00872-6;Q00872-8;F8VZE0;Q00872-5;Q00872-7;G3V1V7	575;575;550;563;550;531;550;550;538;536;524;537;451	Q00872-4	Q00872-4	Myosin-binding protein C, slow-type	MYBPC1	VTVIAGNKLRLEIPISGEPPPKAMWSRGDKA	LEIPIS(1)GEPPPK	6803	UID6735	LRLEIPIsGEPPPKA			1
20.6062	19.4038	19.1777	19.8073	19.2943	19.6521	19.0889	18.1778	18.202	18.3633	17.9564	17.8402	18.786	17.5888	17.8387	17.6814	17.1574	17.449	17.9503	16.6979	16.5279	16.6634	16.6709	15.5489	21.6189	20.5434	20.4811	20.983	20.1865	20.3373	21.0503	20.1666	20.1274	20.567	19.5121	19.8185	21.2841	20.3514	20.4495	20.6701	20.0254	20.3676	21.7209	20.6325	20.6576	20.9076	20.594	20.7659	19.4358	18.4483	18.4812	18.8652	18.1008	17.9947	NaN	NaN	NaN	NaN	NaN	NaN	S	3			1944	___1	+	HTP							1	0.000341137	142.38	98.066	54.09	-0.29587	1967600000	636	636	Q00872-4;Q00872-2;Q00872-10;F8VZY0;Q00872-3;Q00872-9;Q00872;Q00872-6;Q00872-8;F8VZE0;Q00872-5;Q00872-7;G3V1V7	636;636;611;624;611;592;611;611;599;597;585;598;512	Q00872-4	Q00872-4	Myosin-binding protein C, slow-type	MYBPC1	VYHINLKNEAGEAHASIKVKVVDFPDPPVAP	NEAGEAHAS(1)IK	6804	UID6736	EAGEAHAsIKVKVVD			1
NaN	NaN	NaN	NaN	NaN	NaN	20.7084	19.7256	19.9323	19.9795	19.8149	19.805	NaN	NaN	NaN	NaN	NaN	NaN	NaN	NaN	NaN	NaN	NaN	NaN	20.8997	20.2007	20.2603	20.3659	19.9982	20.0789	NaN	NaN	NaN	NaN	NaN	NaN	20.452	19.535	20.1396	19.9668	19.3957	19.8381	21.3356	20.2611	20.4798	20.6936	20.3942	20.5394	21.2482	20.3388	20.7596	20.7332	20.165	20.2585	21.0148	20.0311	20.3173	20.2167	20.1207	20.0352	S	3			1944	___1									0.978855	0.000911568	126.1	89.777	126.1	-0.030939	1090700000	320	320	Q00872-4;Q00872-2;Q00872-10;F8VZY0;Q00872-3;Q00872-9;Q00872;Q00872-6;Q00872-8;F8VZE0;Q00872-5;Q00872-7;G3V1V7	320;320;295;308;295;276;295;295;283;281;269;282;196	Q00872-4	Q00872-4	Myosin-binding protein C, slow-type	MYBPC1	KLEVKWYKNGQEIRPSTKYIFEHKGCQRILF	NGQEIRPS(0.979)T(0.021)K	6805	UID6737				1
NaN	NaN	NaN	NaN	NaN	NaN	NaN	NaN	NaN	NaN	NaN	NaN	NaN	NaN	NaN	NaN	NaN	NaN	NaN	NaN	NaN	NaN	NaN	NaN	NaN	NaN	NaN	NaN	NaN	NaN	18.1812	17.483	17.6121	18.0012	17.0884	17.1966	19.7567	18.9824	18.8229	19.2521	18.7089	18.9759	NaN	NaN	NaN	NaN	NaN	NaN	NaN	NaN	NaN	NaN	NaN	NaN	NaN	NaN	NaN	NaN	NaN	NaN	S	2			1944	___1									0.868288	4e-18	181.88	142.58	181.88	-1.9633	72227000	897	897	Q00872-4;Q00872-2;Q00872-10;F8VZY0;Q00872-3;Q00872-9;Q00872;Q00872-6;Q00872-8;F8VZE0;Q00872-5;Q00872-7;G3V1V7	897;897;872;903;872;853;890;890;860;858;846;859;773	Q00872-4	Q00872-4	Myosin-binding protein C, slow-type	MYBPC1	KDGAEIDKNQINIRNSETDTIIFIRKAERSH	NS(0.868)ET(0.131)DT(0.001)IIFIR	6806	UID6738				1
17.0487	16.1675	15.9712	17.1694	16.5333	16.3022	18.1081	17.2944	17.6002	17.5473	17.7649	17.8647	13.6263	13.2833	12.473	12.7713	12.9706	14.0737	17.6168	17.9122	18.0506	18.1668	18.0441	17.9046	17.4931	17.0762	16.7857	17.1397	16.38	16.4293	15.2437	14.3011	14.382	14.8024	14.0928	14.2208	15.8641	15.2687	15.2071	15.7437	15.389	15.2054	17.8739	17.1229	16.9319	17.6262	17.4033	17.4272	18.7313	18.1067	18.2013	19.3908	18.7636	18.6639	18.3669	17.9917	18.0082	18.7032	18.3696	18.4795	S	3			1944	___1									0.877426	2.58e-25	121.09	107.35	112.86	-0.40092	4358500000	753	753	Q00872-4;Q00872-2;Q00872-10;F8VZY0;Q00872-3;Q00872-9;Q00872;Q00872-6;Q00872-8;F8VZE0;Q00872-5;Q00872-7;G3V1V7	753;753;728;741;728;709;728;728;716;714;702;715;629	Q00872-4	Q00872-4	Myosin-binding protein C, slow-type	MYBPC1	VPLAVTSPPTLLTVDSVTDTTVTMRWRPPDH	PFVPLAVTSPPTLLT(0.044)VDS(0.877)VT(0.066)DT(0.004)T(0.006)VT(0.002)MR	6807	UID6739				1
NaN	NaN	NaN	NaN	NaN	NaN	NaN	NaN	NaN	NaN	NaN	NaN	NaN	NaN	NaN	NaN	NaN	NaN	16.2638	16.1882	16.387	15.6577	16.0858	15.3813	NaN	NaN	NaN	NaN	NaN	NaN	NaN	NaN	NaN	NaN	NaN	NaN	NaN	NaN	NaN	NaN	NaN	NaN	NaN	NaN	NaN	NaN	NaN	NaN	NaN	NaN	NaN	NaN	NaN	NaN	NaN	NaN	NaN	NaN	NaN	NaN	S	3			1944	___1									0.992231	0.000949735	78.021	49.724	78.021	-0.10224	9317600	79	79	Q00872-4;Q00872-2;Q00872-10;F8VZY0;Q00872-3;Q00872-9;Q00872;Q00872-6;Q00872-8;F8VZE0;Q00872-5;Q00872-7	79;79;54;67;54;54;54;54;42;40;28;41	Q00872-4	Q00872-4	Myosin-binding protein C, slow-type	MYBPC1	VETPPGEEQAKQNANSQLSILFIEKPQGGTV	QNANS(0.992)QLS(0.008)ILFIEK	6808	UID6740				1
23.1831	21.9924	21.8139	22.8922	22.1062	22.4505	23.3675	22.5736	22.7958	23.1132	22.6382	22.7534	23.0786	21.7919	22.0616	21.9795	21.6968	22.0807	22.6728	22.1491	22.1517	22.2715	22.3543	21.452	23.7669	22.5493	22.4748	22.9917	22.3941	22.4718	23.706	22.6458	23.0233	23.102	22.3146	22.6657	23.8351	22.7261	22.8265	23.2679	22.6235	23.1597	22.9222	21.8564	21.964	22.1903	22.0018	22.122	23.8479	22.5158	22.606	23.4748	22.7219	22.8414	22.8762	22.0449	22.2736	22.3848	21.8437	22.0943	S	3			1944	___1	+	HTP							1	0	397.32	349.17	257.8	-0.71818	20227000000	203	203	Q00872-4;Q00872-2;Q00872-10;F8VZY0;Q00872-3;Q00872;Q00872-6;Q00872-8;F8VZE0;Q00872-5;Q00872-7;G3V1V7;F8W1Z9	203;203;178;191;178;178;178;166;164;152;165;79;79	Q00872-4	Q00872-4	Myosin-binding protein C, slow-type	MYBPC1	TGTTPNIDIRSAFKRSGEGQEDAGELDFSGL	S(1)GEGQEDAGELDFSGLLK	6809	UID6741	IRSAFKRsGEGQEDA			1
20.2796	19.195	18.8614	19.7195	19.1921	19.4364	19.0817	17.6733	17.6823	17.9827	17.3492	18.3659	20.3658	19.1808	19.2493	19.53	18.953	19.6271	17.8997	17.2309	17.069	17.3609	17.243	16.3651	20.7168	19.2877	19.6074	20.7799	20.0576	19.2569	20.4505	20.0296	19.6487	20.041	18.9793	19.8658	20.1928	18.9865	19.0271	19.6788	18.9565	19.3704	19.7547	19.1037	18.8447	21.7162	18.3673	18.7433	NaN	NaN	NaN	NaN	NaN	NaN	19.8862	18.9067	21.1007	19.6097	18.9581	21.1017	S	3			1944	___1									1	2.47e-71	214.54	186.36	185.71	-1.5733	1043600000	216	216	Q00872-4;Q00872-2;Q00872-10;F8VZY0;Q00872-3;Q00872;Q00872-6;Q00872-8;F8VZE0;Q00872-5;Q00872-7;G3V1V7;F8W1Z9	216;216;191;204;191;191;191;179;177;165;178;92;92	Q00872-4	Q00872-4	Myosin-binding protein C, slow-type	MYBPC1	KRSGEGQEDAGELDFSGLLKRREVKQQEEEP	SGEGQEDAGELDFS(1)GLLK	6810	UID6742				1
NaN	NaN	NaN	NaN	NaN	NaN	17.2596	16.7404	16.8836	16.8036	16.2588	16.2656	NaN	NaN	NaN	NaN	NaN	NaN	NaN	NaN	NaN	NaN	NaN	NaN	NaN	NaN	NaN	NaN	NaN	NaN	NaN	NaN	NaN	NaN	NaN	NaN	NaN	NaN	NaN	NaN	NaN	NaN	17.281	16.6009	16.7032	16.5868	16.4053	16.5273	NaN	NaN	NaN	NaN	NaN	NaN	NaN	NaN	NaN	NaN	NaN	NaN	S	2			1944	___1									0.989105	1.19e-10	138.91	119.33	138.91	-2.2262	30324000	602	602	Q00872-4;Q00872-2;Q00872-10;F8VZY0;Q00872-3;Q00872-9;Q00872;Q00872-6;Q00872-8;F8VZE0;Q00872-5;Q00872-7;G3V1V7	602;602;577;590;577;558;577;577;565;563;551;564;478	Q00872-4	Q00872-4	Myosin-binding protein C, slow-type	MYBPC1	GDKAIMEGSGRIRTESYPDSSTLVIDIAERD	T(0.003)ES(0.989)YPDS(0.006)S(0.001)TLVIDIAER	6811	UID6743				1
20.6747	20.2215	19.5199	21.0113	20.1848	20.1283	20.9007	21.345	21.1224	20.7576	20.2294	20.5075	20.4002	20.1573	19.3937	19.4132	19.5957	19.8412	19.9876	19.3936	19.8928	19.3398	19.4477	18.9545	21.0802	19.5787	19.6876	20.0543	19.7528	19.3267	20.1624	19.6598	20.0192	19.7222	18.6948	18.8868	20.6532	20.1277	19.4596	20.2116	20.0562	20.2383	20.0272	19.954	19.8302	20.0266	19.5456	19.2529	21.7293	20.9827	20.6132	21.863	21.3348	20.8634	20.4549	20.9115	20.9049	20.5896	20.1135	20.6882	S	4			1944	___1	+	HTP							1	1.75e-96	201.95	189.76	168.72	-0.86682	5331700000	1165	1165	Q00872-4;Q00872-10;Q00872-9;Q00872-8;F8VZE0;Q00872-5	1165;1140;1121;1128;1126;1114	Q00872-4	Q00872-4	Myosin-binding protein C, slow-type	MYBPC1	VNTPGQPVFLEGQQQSLHNKDF_________	VIYQGVNTPGQPVFLEGQQQS(1)LHNK	6812	UID6744	FLEGQQQsLHNKDF_			1
NaN	NaN	NaN	NaN	NaN	NaN	21.1557	20.3846	20.7169	20.5176	20.2139	19.7956	18.3229	18.2692	17.9485	18.1381	17.3704	17.1485	20.7359	19.8223	19.8368	19.6607	19.816	18.8471	NaN	NaN	NaN	NaN	NaN	NaN	20.2888	19.6955	19.8266	20.1983	19.1072	19.2791	20.5356	19.835	19.4432	20.0063	19.425	19.642	20.5295	19.8295	19.7354	20.1167	19.797	19.6888	20.9053	19.7998	20.2578	20.4487	19.8803	19.4332	NaN	NaN	NaN	NaN	NaN	NaN	S	2			1944	___1	+	HTP							1	0.0186145	101.93	70.507	101.93	-0.17644	297380000	832	832	Q00872-4;Q00872-2;Q00872-10;F8VZY0;Q00872-3;Q00872-9;Q00872;Q00872-6;Q00872-8;F8VZE0;Q00872-5;Q00872-7;G3V1V7	832;832;807;838;807;788;825;825;795;793;781;794;708	Q00872-4	Q00872-4	Myosin-binding protein C, slow-type	MYBPC1	VKAVNAAGASEPKYYSQPILVKEIIEPPKIR	YYS(1)QPILVK	6813	UID6745	ASEPKyysQPILVKE			1
22.79	22.2631	22.1045	22.5414	22.3333	22.2133	23.3803	23.3506	23.708	22.8248	23.2362	22.8846	22.3313	22.5504	22.1245	22.2145	22.0568	22.0203	22.1456	22.1003	22.0866	21.7119	21.938	21.4995	23.1454	22.6086	22.3776	22.7716	22.0445	21.9897	22.1808	21.829	21.9947	22.0083	21.2881	21.528	23.6341	23.2274	22.7333	23.3999	23.0282	23.162	23.6588	23.1824	23.0281	23.379	23.1055	22.8907	23.2775	22.7796	22.8193	23.8663	23.1362	22.7649	21.896	22.0331	22.0623	21.9966	21.7497	21.4818	S	3			1945	___1	+	CST;HTP							1	5.66e-93	242.93	206.25	231.06	-0.77547	20251000000	277	277	Q00G26	277	Q00G26	Q00G26	Perilipin-5	PLIN5	LWGEWGQRPPESRRRSQAELETLVLSRSLTQ	S(1)QAELETLVLSR	6814	UID6746	PPESRRRsQAELETL			1
NaN	NaN	NaN	NaN	NaN	NaN	NaN	NaN	NaN	NaN	NaN	NaN	NaN	NaN	NaN	NaN	NaN	NaN	NaN	NaN	NaN	NaN	NaN	NaN	18.0487	17.6026	17.6066	18.3339	17.659	16.9404	NaN	NaN	NaN	NaN	NaN	NaN	NaN	NaN	NaN	NaN	NaN	NaN	19.0939	18.7761	18.4564	18.7458	17.7	17.6934	NaN	NaN	NaN	NaN	NaN	NaN	NaN	NaN	NaN	NaN	NaN	NaN	S	2			1945	___1	+	HTP							0.999982	1.36e-32	203.78	152.01	203.78	0.88869	38610000	322	322	Q00G26	322	Q00G26	Q00G26	Perilipin-5	PLIN5	GLPAGAQEKVAEVRRSVDALQTAFADARCFR	S(1)VDALQTAFADAR	6815	UID6747	KVAEVRRsVDALQTA			1
17.8756	17.4928	17.2791	17.6092	17.3975	17.2055	18.6301	18.5987	19.0352	18.1917	18.3876	18.0749	17.4454	17.3722	16.9716	16.8577	16.8445	17.0379	17.9988	17.7138	17.6369	17.43	17.5462	16.7606	18.293	17.9022	17.4768	18.0633	17.3986	17.4014	NaN	NaN	NaN	NaN	NaN	NaN	NaN	NaN	NaN	NaN	NaN	NaN	18.7458	18.3134	18.3099	18.8689	18.3456	18.0773	19.1886	18.8068	18.8305	19.7348	19.0598	18.739	17.8441	17.8691	17.4683	17.693	17.4264	17.1592	S	3			1945	___1	+	HTP							1	0.00016738	132.08	112.34	108.63	0.50739	590440000	146	146	Q00G26	146	Q00G26	Q00G26	Perilipin-5	PLIN5	DLARRGRRWSVELKRSVSHAVDVVLEKSEEL	S(1)VS(1)HAVDVVLEK	6816	UID6748	WsVELkRsVsHAVDV			1;2
NaN	NaN	NaN	NaN	NaN	NaN	19.9401	19.7924	20.1795	19.393	19.5475	19.3738	19.4073	19.2826	18.8546	18.8504	18.7506	18.7971	18.9485	18.7472	18.7947	18.3328	18.5658	18.0196	20.2425	19.8915	19.4688	19.9232	19.37	19.0851	20.1525	19.8358	20.0559	19.8217	19.109	19.5837	19.6932	19.1042	18.8234	19.2737	19.1157	19.2024	21.1627	20.7478	20.8267	21.2735	20.7368	20.5438	17.7534	17.4547	17.2105	18.3245	17.3644	17.2671	17.8441	17.8691	17.4683	17.693	17.4264	17.1592	S	3			1945	___1	+	HTP							1	1.79e-08	159.08	134.23	108.63	0.50739	1008800000	148	148	Q00G26	148	Q00G26	Q00G26	Perilipin-5	PLIN5	ARRGRRWSVELKRSVSHAVDVVLEKSEELVD	S(1)VS(1)HAVDVVLEK	6817	UID6749	VELkRsVsHAVDVVL			1;2
NaN	NaN	NaN	NaN	NaN	NaN	NaN	NaN	NaN	NaN	NaN	NaN	NaN	NaN	NaN	NaN	NaN	NaN	NaN	NaN	NaN	NaN	NaN	NaN	NaN	NaN	NaN	NaN	NaN	NaN	NaN	NaN	NaN	NaN	NaN	NaN	17.5463	16.5271	16.4775	16.6371	16.152	16.2115	17.3614	16.4155	16.7237	16.7431	15.9644	15.9163	NaN	NaN	NaN	NaN	NaN	NaN	NaN	NaN	NaN	NaN	NaN	NaN	S	3			1948	___1	+	HTP;LTP							0.80031	7.13e-05	103.41	83.808	103.41	4.2731	33218000	24	24	Q01105-2	24	Q01105-2	Q01105-2	Protein SET	SET	SKKELNSNHDGADETSEKEQQEAIEHIDEVQ	ELNSNHDGADET(0.2)S(0.8)EK	6821	UID6753	HDGADEtsEkEQQEA			1
NaN	NaN	NaN	NaN	NaN	NaN	18.49	17.2677	17.5704	18.0326	17.3153	16.8818	NaN	NaN	NaN	NaN	NaN	NaN	NaN	NaN	NaN	NaN	NaN	NaN	NaN	NaN	NaN	NaN	NaN	NaN	18.5524	17.2965	17.8494	17.9518	17.2635	17.1862	18.7724	17.349	17.8205	17.973	17.3994	17.6751	18.4977	17.6437	17.5812	17.5591	17.089	17.0939	NaN	NaN	NaN	NaN	NaN	NaN	NaN	NaN	NaN	NaN	NaN	NaN	S	3			1949	___1	+	HTP							0.989952	0.000126194	109.77	93.517	50.392	0.29049	137710000	905	905	Q01118	905	Q01118	Q01118	Sodium channel protein type 7 subunit alpha	SCN7A	GGERSKHLKNGCRRGSSLGQISGASKKGKIW	RGS(0.99)S(0.935)LGQIS(0.072)GAS(0.003)K	6823	UID6755	KNGCRRGssLGQISG			1;2
NaN	NaN	NaN	NaN	NaN	NaN	18.0178	17.2418	17.2126	17.4425	16.903	16.8705	NaN	NaN	NaN	NaN	NaN	NaN	NaN	NaN	NaN	NaN	NaN	NaN	NaN	NaN	NaN	NaN	NaN	NaN	NaN	NaN	NaN	NaN	NaN	NaN	NaN	NaN	NaN	NaN	NaN	NaN	NaN	NaN	NaN	NaN	NaN	NaN	NaN	NaN	NaN	NaN	NaN	NaN	NaN	NaN	NaN	NaN	NaN	NaN	S	3			1951	___1	+	CST;HTP;LTP							1	0.000250708	90.718	67.801	90.718	-0.40078	12493000	398	398	Q01167-2;Q01167	398;398	Q01167-2	Q01167-2	Forkhead box protein K2	FOXK2	HSSGAQTPESLSREGSPAPLEPEPGAAQPKL	EGS(1)PAPLEPEPGAAQPK	6830	UID6762	EsLsREGsPAPLEPE			1
17.5732	16.9617	16.672	18.1005	16.7926	16.7682	16.5402	15.8388	16.1507	16.199	15.7492	15.6297	15.3822	15.0802	14.2792	15.0944	14.5544	14.277	NaN	NaN	NaN	NaN	NaN	NaN	16.906	15.9543	15.7141	16.7861	15.8662	15.5632	16.654	15.8305	15.9441	16.5401	15.6296	15.479	NaN	NaN	NaN	NaN	NaN	NaN	NaN	NaN	NaN	NaN	NaN	NaN	16.8744	16.0819	16.0991	16.0233	15.8062	15.6684	NaN	NaN	NaN	NaN	NaN	NaN	S	3			1951	___1	+	CST;HTP;LTP	+	protein stabilization	apoptosis, altered; transcription, altered				0.999354	2.86e-11	117.53	103.88	90.37	-0.11121	130070000	428	428	Q01167-2;Q01167	428;428	Q01167-2	Q01167-2	Forkhead box protein K2	FOXK2	LAVIQEARFAQSAPGSPLSSQPVLITVQRQL	FAQS(1)APGS(0.999)PLS(0.001)SQPVLITVQR	6832	UID6764	FAQsAPGsPLssQPV	CDK1;CDK2	P06493;P24941	1;2
NaN	NaN	NaN	NaN	NaN	NaN	22.2634	21.5293	20.4938	21.9135	20.3736	20.3962	NaN	NaN	NaN	NaN	NaN	NaN	19.5819	16.9096	16.998	16.9389	16.2128	14.8853	20.507	19.486	19.5271	20.0975	19.3034	19.3288	21.4412	20.1794	20.1621	20.4711	19.7817	20.1843	21.1891	19.5759	19.8249	20.2649	19.6712	19.7622	20.3622	19.3154	19.403	19.4282	18.8222	19.0243	NaN	NaN	NaN	NaN	NaN	NaN	21.7409	20.2841	20.363	20.9703	20.7808	20.3835	S	2			1952	___1	+	CST;HTP;LTP	+	activity, induced	carcinogenesis, induced; cell motility, induced; cell growth, induced; cell adhesion, induced; apoptosis, inhibited				0.993194	0.000593822	115.89	88.115	115.89	-0.14402	1464200000	307	307	Q01518-2;Q01518	307;308	Q01518-2	Q01518-2	Adenylyl cyclase-associated protein 1	CAP1	VRSGPKPFSAPKPQTSPSPKRATKKEPAVLE	PQT(0.006)S(0.993)PS(0.001)PK	6833	UID6765	sAPKPQtsPsPkRAt	GSK3B	P49841	1
NaN	NaN	NaN	NaN	NaN	NaN	18.536	18.8945	19.1344	17.6338	18.0262	18.7268	NaN	NaN	NaN	NaN	NaN	NaN	NaN	NaN	NaN	NaN	NaN	NaN	17.38	16.4357	16.285	17.8312	16.3915	16.1263	NaN	NaN	NaN	NaN	NaN	NaN	18.8355	18.2694	17.2779	17.5346	17.8895	18.2827	NaN	NaN	NaN	NaN	NaN	NaN	19.1744	19.0623	18.6699	19.9623	17.7902	18.3032	17.1635	18.3312	19.6532	18.2956	17.5583	19.5139	S	3			1953	___1	+	HTP							0.985027	0.0114558	81.92	42.615	72.652	1.7803	88609000	429	429	Q01804-5;Q01804-3;Q01804	429;430;495	Q01804-5	Q01804-5	OTU domain-containing protein 4	OTUD4	QSASQSSNPCVQRKSSHVGDRKGSRRRMDTE	KS(0.015)S(0.985)HVGDR	6838	UID6770	PCVQRKSsHVGDRKG			1
17.4901	17.0727	16.8162	17.8524	16.7338	16.7485	NaN	NaN	NaN	NaN	NaN	NaN	NaN	NaN	NaN	NaN	NaN	NaN	NaN	NaN	NaN	NaN	NaN	NaN	NaN	NaN	NaN	NaN	NaN	NaN	NaN	NaN	NaN	NaN	NaN	NaN	NaN	NaN	NaN	NaN	NaN	NaN	NaN	NaN	NaN	NaN	NaN	NaN	NaN	NaN	NaN	NaN	NaN	NaN	17.5003	16.7945	16.995	16.9423	16.4083	16.5875	S	3			1953	___1	+	HTP							0.617031	5.52e-07	175.41	139.97	65.5	-0.09345	19715000	479	479	Q01804-5;Q01804-3;Q01804	479;480;545	Q01804-5	Q01804-5	OTU domain-containing protein 4	OTUD4	PSTLENITDDKYATVSSPSKSKKLECPSPAE	YAT(0.001)VS(0.617)S(0.381)PS(0.001)K	6839	UID6771	DDKyATVssPsKSKK			1
18.5821	18.1032	17.901	19.0557	17.6725	17.8896	19.5508	19.4675	18.9018	19.2928	18.5604	18.4081	NaN	NaN	NaN	NaN	NaN	NaN	NaN	NaN	NaN	NaN	NaN	NaN	19.6066	18.7806	18.6619	19.4379	19.2453	18.4018	18.4965	17.8633	17.7533	18.1165	17.254	17.3474	20.1914	19.2401	19.1528	19.5254	18.9718	19.1484	19.0652	18.5356	18.4528	18.968	18.2452	18.2543	19.0508	18.7826	18.4461	18.4367	18.0106	17.6683	18.4041	17.6943	17.9836	17.6671	17.2268	17.2556	S	3			1953	___1	+	CST;HTP							0.984367	5.52e-07	175.41	139.97	88.134	0.61993	217030000	480	480	Q01804-5;Q01804-3;Q01804	480;481;546	Q01804-5	Q01804-5	OTU domain-containing protein 4	OTUD4	STLENITDDKYATVSSPSKSKKLECPSPAEQ	YATVS(0.015)S(0.984)PS(0.001)K	6840	UID6772	DKyATVssPsKSKKL			1
NaN	NaN	NaN	NaN	NaN	NaN	NaN	NaN	NaN	NaN	NaN	NaN	18.4235	17.7707	17.4975	17.9199	17.3332	17.2068	NaN	NaN	NaN	NaN	NaN	NaN	NaN	NaN	NaN	NaN	NaN	NaN	18.8631	17.841	17.9315	18.4616	17.1713	17.3704	NaN	NaN	NaN	NaN	NaN	NaN	18.7936	18.1563	17.9229	18.3782	17.8346	17.6039	NaN	NaN	NaN	NaN	NaN	NaN	NaN	NaN	NaN	NaN	NaN	NaN	S	3			1954	___1	+	CST;HTP;LTP	+	ubiquitination	DNA repair, induced			UVB-induced DNA damage repair; recruitment of NER factors to the chromatin post-UVB irradiation	0.999929	0.00402856	56.453	39.375	56.453	1.1123	72198000	94	94	Q01831-2;Q01831;E7EUB5;Q01831-3	94;94;88;94	Q01831-2	Q01831-2	DNA repair protein complementing XP-C cells	XPC	TVKSENLKVIKDEALSDGDDLRDFPSDLKKA	DEALS(1)DGDDLRDFPSDLK	6841	UID6773	VIKDEALsDGDDLRD	CK2A1	P68400	1
17.7592	17.3713	16.973	17.9396	16.8359	16.9171	17.8806	17.5859	17.3876	17.2803	16.7709	16.6125	NaN	NaN	NaN	NaN	NaN	NaN	NaN	NaN	NaN	NaN	NaN	NaN	NaN	NaN	NaN	NaN	NaN	NaN	NaN	NaN	NaN	NaN	NaN	NaN	NaN	NaN	NaN	NaN	NaN	NaN	NaN	NaN	NaN	NaN	NaN	NaN	18.584	18.154	18.0094	17.889	17.3819	17.0829	18.7254	18.3496	18.9184	18.1688	17.9835	18.0321	S	2			1955	___1	+	HTP;LTP							1	0.0181442	110.18	76.435	82.029	-1.6578	114800000	470	470	Q01970-2;Q01970	470;537	Q01970-2	Q01970-2	1-phosphatidylinositol 4,5-bisphosphate phosphodiesterase beta-3	PLCB3	GEEVGLEKPSLEPQKSLGDEGLNRGPYVLGP	S(1)LGDEGLNR	6844	UID6776	PSLEPQKsLGDEGLN	CAMK2A	Q9UQM7	1
NaN	NaN	NaN	NaN	NaN	NaN	NaN	NaN	NaN	NaN	NaN	NaN	NaN	NaN	NaN	NaN	NaN	NaN	NaN	NaN	NaN	NaN	NaN	NaN	NaN	NaN	NaN	NaN	NaN	NaN	19.4116	18.4713	18.7559	18.9959	18.007	18.5668	NaN	NaN	NaN	NaN	NaN	NaN	NaN	NaN	NaN	NaN	NaN	NaN	NaN	NaN	NaN	NaN	NaN	NaN	NaN	NaN	NaN	NaN	NaN	NaN	S	3			1956	___1	+	HTP							0.999862	0.000522119	74.578	50.387	74.578	-2.4871	38574000	165	165	Q02078-8;Q02078-7;Q02078-4;Q02078-6;Q02078-3;Q02078-5;Q02078-2;Q02078	165;165;233;233;235;235;233;235	Q02078-8	Q02078-8	Myocyte-specific enhancer factor 2A	MEF2A	AGSSPVGNGFVNSRASPNLIGATGANSLGKV	AS(1)PNLIGATGANSLGK	6845	UID6777	GFVNSRAsPNLIGAT			1
NaN	NaN	NaN	NaN	NaN	NaN	NaN	NaN	NaN	NaN	NaN	NaN	18.0332	17.6755	17.3413	17.7352	17.3276	17.2102	16.483	15.7814	15.7895	15.7335	15.5424	15.0391	19.4982	18.6626	18.6131	19.2203	19.0648	18.4626	NaN	NaN	NaN	NaN	NaN	NaN	18.0307	17.1278	16.8886	17.4269	16.8174	17.016	17.8446	17.4012	17.4293	17.5357	16.8919	17.102	NaN	NaN	NaN	NaN	NaN	NaN	NaN	NaN	NaN	NaN	NaN	NaN	S	4			1956	___1	+	HTP							0.953094	1.01e-36	155.95	134.08	68.104	-0.96694	101290000	416	416	Q02078-8;Q02078-7;Q02078-4;Q02078-6;Q02078-3;Q02078-5;Q02078-2;Q02078	416;424;482;484;484;486;492;494	Q02078-8	Q02078-8	Myocyte-specific enhancer factor 2A	MEF2A	SPIVLGRPPNTEDRESPSVKRMRMDAWVT__	GDFHSPIVLGRPPNT(0.029)EDRES(0.953)PS(0.018)VK	6847	UID6779	PNTEDREsPsVKRMR	P38A	Q16539	1;2
17.8406	16.9109	16.7479	17.9262	17.0206	17.0054	17.5279	16.8788	16.8423	16.9022	16.2831	16.0212	NaN	NaN	NaN	NaN	NaN	NaN	NaN	NaN	NaN	NaN	NaN	NaN	NaN	NaN	NaN	NaN	NaN	NaN	NaN	NaN	NaN	NaN	NaN	NaN	NaN	NaN	NaN	NaN	NaN	NaN	NaN	NaN	NaN	NaN	NaN	NaN	NaN	NaN	NaN	NaN	NaN	NaN	NaN	NaN	NaN	NaN	NaN	NaN	S	4			1956	___1	+	HTP							0.649299	2.02e-15	111.43	96.813	111.43	-1.2201	46554000	418	418	Q02078-8;Q02078-7;Q02078-4;Q02078-6;Q02078-3;Q02078-5;Q02078-2;Q02078	418;426;484;486;486;488;494;496	Q02078-8	Q02078-8	Myocyte-specific enhancer factor 2A	MEF2A	IVLGRPPNTEDRESPSVKRMRMDAWVT____	GDFHSPIVLGRPPNTEDRES(0.351)PS(0.649)VK	6848	UID6780	TEDREsPsVKRMRMD			1;2
NaN	NaN	NaN	NaN	NaN	NaN	NaN	NaN	NaN	NaN	NaN	NaN	NaN	NaN	NaN	NaN	NaN	NaN	NaN	NaN	NaN	NaN	NaN	NaN	17.9299	17.0676	16.9369	17.5139	16.537	16.3603	17.9913	17.2768	17.1548	17.5226	16.3785	16.3065	17.9233	17.4847	16.9604	17.3698	16.9716	16.9847	18.9784	18.1178	18.0155	18.0993	17.6813	17.4031	NaN	NaN	NaN	NaN	NaN	NaN	20.5537	19.6012	19.6701	19.5928	19.2593	19.0071	S	3			1956	___1	+	HTP;LTP	+	protein degradation					1	0.000826434	71.136	58.017	71.136	-0.26766	146690000	185	185	Q02078-8;Q02078-7;Q02078-4;Q02078-6;Q02078-3;Q02078-5;Q02078-2;Q02078	185;185;253;253;255;255;253;255	Q02078-8	Q02078-8	Myocyte-specific enhancer factor 2A	MEF2A	GATGANSLGKVMPTKSPPPPGGGNLGMNSRK	S(1)PPPPGGGNLGMNSR	6849	UID6781	GkVMPtKsPPPPGGG			1
18.0139	17.4231	17.2167	18.2099	17.2161	17.2681	19.7833	19.1729	19.395	19.3547	18.7493	18.5053	16.808	16.6533	16.1055	16.5157	15.899	15.7915	19.1343	18.0958	18.1068	17.7402	17.7038	17.4128	17.7708	16.8363	16.6877	17.4304	16.4268	16.7227	18.7327	17.7928	18.1637	18.5845	17.4188	17.5606	18.7464	18.1716	17.7291	18.1275	17.8073	17.9409	19.0694	18.6053	18.4545	18.7274	18.208	18.1255	19.1036	18.0203	18.5694	18.3612	17.9775	17.6493	19.7995	19.4952	19.4472	19.3329	19.1339	18.8576	S	2			1957	___1	+	CST;HTP;LTP	+	molecular association, regulation; intracellular localization; enzymatic activity, induced		AKAP9(DISRUPTS)			1	0.000155006	142.83	111.33	135.86	-1.6732	751170000	729	729	Q02156	729	Q02156	Q02156	Protein kinase C epsilon type	PRKCE	EAIVKQINQEEFKGFSYFGEDLMP_______	GFS(1)YFGEDLMP	6850	UID6782	QEEFKGFsYFGEDLM	PKCE	Q02156	1
NaN	NaN	NaN	NaN	NaN	NaN	NaN	NaN	NaN	NaN	NaN	NaN	NaN	NaN	NaN	NaN	NaN	NaN	NaN	NaN	NaN	NaN	NaN	NaN	NaN	NaN	NaN	NaN	NaN	NaN	NaN	NaN	NaN	NaN	NaN	NaN	NaN	NaN	NaN	NaN	NaN	NaN	15.4877	14.6893	15.13	15.1106	13.8957	14.3898	NaN	NaN	NaN	NaN	NaN	NaN	NaN	NaN	NaN	NaN	NaN	NaN	S	3			1958	___1	+	HTP							0.499998	0.000192029	80.752	69.898	80.752	-1.0409	6012700	555	555	Q02410-2;Q02410;A0A0D9SFA9;A0A0G2JMD7	555;566;103;166	Q02410-2	Q02410-2	Amyloid beta A4 precursor protein-binding family A member 1	APBA1	IGNIVVLMARRRMPRSNSQENVEASHPSQDG	S(0.5)NS(0.5)QENVEASHPSQDGK	6855	UID6787	ARRRMPRsNsQENVE			1
NaN	NaN	NaN	NaN	NaN	NaN	16.0239	16.0062	15.8961	16.1639	14.8161	14.8962	NaN	NaN	NaN	NaN	NaN	NaN	NaN	NaN	NaN	NaN	NaN	NaN	NaN	NaN	NaN	NaN	NaN	NaN	NaN	NaN	NaN	NaN	NaN	NaN	NaN	NaN	NaN	NaN	NaN	NaN	15.4877	14.6893	15.13	15.1106	13.8957	14.3898	NaN	NaN	NaN	NaN	NaN	NaN	NaN	NaN	NaN	NaN	NaN	NaN	S	3			1958	___1	+	HTP							0.609648	0.000192029	80.752	69.898	48.872	-0.20973	24198000	557	557	Q02410-2;Q02410;A0A0D9SFA9;A0A0G2JMD7	557;568;105;168	Q02410-2	Q02410-2	Amyloid beta A4 precursor protein-binding family A member 1	APBA1	NIVVLMARRRMPRSNSQENVEASHPSQDGKR	S(0.225)NS(0.61)QENVEAS(0.164)HPS(0.002)QDGK	6856	UID6788	RRMPRsNsQENVEAS			1
NaN	NaN	NaN	NaN	NaN	NaN	19.859	19.3349	19.2434	19.4725	18.954	18.9231	19.5339	18.8932	18.8206	19.3635	18.7931	18.5376	17.1212	15.5921	15.8814	15.4141	15.6585	14.6099	18.0773	17.2466	17.081	18.0102	17.4065	17.2021	17.8427	17.1246	17.1307	17.6824	16.597	16.6455	19.9462	18.9787	19.0769	19.2147	18.7513	19.0886	18.1894	17.3004	17.3736	17.6866	17.1397	17.007	NaN	NaN	NaN	NaN	NaN	NaN	19.7898	19.1051	19.2071	19.2058	18.8456	18.7297	S	3			1959	___1									0.888341	6.75e-15	150.91	128.26	130.87	1.1387	364390000	462	462	Q02641-2;Q02641-3;Q02641	462;417;417	Q02641-2	Q02641-2	Voltage-dependent L-type calcium channel subunit beta-1	CACNB1	AEYLEAYWKATHPPSSTPPNPLLNRTMATAA	ATHPPS(0.019)S(0.888)T(0.092)PPNPLLNR	6857	UID6789				1
NaN	NaN	NaN	NaN	NaN	NaN	NaN	NaN	NaN	NaN	NaN	NaN	17.5286	17.1521	16.8843	17.2394	16.7168	16.5626	NaN	NaN	NaN	NaN	NaN	NaN	17.6592	16.5604	16.4909	17.4729	16.8722	16.2785	NaN	NaN	NaN	NaN	NaN	NaN	NaN	NaN	NaN	NaN	NaN	NaN	NaN	NaN	NaN	NaN	NaN	NaN	NaN	NaN	NaN	NaN	NaN	NaN	NaN	NaN	NaN	NaN	NaN	NaN	S	3			1959	___1									0.985626	4.33e-05	66.613	57.243	66.613	-0.086221	39882000	15	15	Q02641-2;Q02641-3;Q02641;Q6TME4	15;15;15;15	Q02641-2	Q02641-2	Voltage-dependent L-type calcium channel subunit beta-1	CACNB1	_MVQKTSMSRGPYPPSQEIPMEVFDPSPQGK	GPY(0.014)PPS(0.986)QEIPMEVFDPSPQGK	6858	UID6790				1
16.8721	16.0745	15.9498	17.3223	16.0773	16.0833	NaN	NaN	NaN	NaN	NaN	NaN	NaN	NaN	NaN	NaN	NaN	NaN	NaN	NaN	NaN	NaN	NaN	NaN	NaN	NaN	NaN	NaN	NaN	NaN	NaN	NaN	NaN	NaN	NaN	NaN	NaN	NaN	NaN	NaN	NaN	NaN	NaN	NaN	NaN	NaN	NaN	NaN	NaN	NaN	NaN	NaN	NaN	NaN	NaN	NaN	NaN	NaN	NaN	NaN	S	3			1959	___1									0.997331	0.0093067	40.756	30.797	40.756	-0.35963	14580000	26	26	Q02641-2;Q02641-3;Q02641;Q6TME4	26;26;26;26	Q02641-2	Q02641-2	Voltage-dependent L-type calcium channel subunit beta-1	CACNB1	PYPPSQEIPMEVFDPSPQGKYSKRKGRFKRS	GPYPPS(0.002)QEIPMEVFDPS(0.997)PQGK	6859	UID6791				1
NaN	NaN	NaN	NaN	NaN	NaN	20.7633	20.5199	20.5161	20.2817	19.8436	19.8785	NaN	NaN	NaN	NaN	NaN	NaN	NaN	NaN	NaN	NaN	NaN	NaN	20.7157	20.0281	19.9237	20.8085	20.0646	19.8717	20.2919	20.4379	19.6798	20.2086	19.388	19.6655	21.3265	20.9913	20.5904	20.8669	20.8391	20.7738	21.392	21.0649	20.9456	21.4205	20.3606	20.2833	20.6046	20.2196	20.0896	20.3693	19.5287	19.3447	19.2133	19.135	20.3284	19.0813	18.8558	19.5286	S	2			1959	___1									1	3.72e-12	164.65	141.99	154.68	-0.71031	3135100000	513	513	Q02641-2;Q02641-3	513;468	Q02641-2	Q02641-2	Voltage-dependent L-type calcium channel subunit beta-1	CACNB1	RNLGFWGGLESSQRGSVVPQEQEHAM_____	GS(1)VVPQEQEHAM	6860	UID6792				1
16.9256	15.8876	15.8023	19.1148	15.7372	16.2119	NaN	NaN	NaN	NaN	NaN	NaN	NaN	NaN	NaN	NaN	NaN	NaN	NaN	NaN	NaN	NaN	NaN	NaN	NaN	NaN	NaN	NaN	NaN	NaN	NaN	NaN	NaN	NaN	NaN	NaN	NaN	NaN	NaN	NaN	NaN	NaN	NaN	NaN	NaN	NaN	NaN	NaN	NaN	NaN	NaN	NaN	NaN	NaN	NaN	NaN	NaN	NaN	NaN	NaN	S	3			1959	___1									0.763513	2.83e-37	160.52	139.87	160.52	0.3656	31427000	62	62	Q02641-2;Q02641-3;Q02641;Q6TME4	62;62;62;62	Q02641-2	Q02641-2	Voltage-dependent L-type calcium channel subunit beta-1	CACNB1	SDTTSNSFVRQGSAESYTSRPSDSDVSLEED	QGS(0.208)AES(0.764)YT(0.023)S(0.005)RPSDSDVSLEEDR	6865	UID6797				1
15.4203	14.8364	14.5413	15.947	14.5442	14.932	18.9228	18.5947	18.313	18.9622	17.9258	17.6885	NaN	NaN	NaN	NaN	NaN	NaN	NaN	NaN	NaN	NaN	NaN	NaN	NaN	NaN	NaN	NaN	NaN	NaN	17.7773	16.8546	17.2796	17.5959	16.7159	16.8039	18.2816	17.5088	17.3223	17.6727	17.1416	17.5228	16.64	16.1789	16.1381	16.1517	15.5177	15.7808	NaN	NaN	NaN	NaN	NaN	NaN	18.1325	17.7253	17.7289	17.7617	17.6725	17.5438	S	2			1959	___1	+	HTP							0.937712	7.92e-53	205.66	179.93	156.17	0.44032	108280000	44	44	Q02641-2;Q02641-3;Q02641;Q6TME4;A6PVM6;A0A2R8Y555;A0A2R8YFX9;Q08289-4;Q08289-8;Q08289-9;Q08289-7;Q08289	44;44;44;44;58;30;30;30;58;30;58;58	Q02641-2	Q02641-2	Voltage-dependent L-type calcium channel subunit beta-1;Voltage-dependent L-type calcium channel subunit beta-2	CACNB1;CACNB2	GKYSKRKGRFKRSDGSTSSDTTSNSFVRQGS	S(0.029)DGS(0.938)T(0.011)S(0.021)S(0.002)DTTSNSFVR	6866	UID6798	RFKRSDGsTSSDTTS			1
16.8895	16.4403	15.9349	19.8597	16.2635	16.7215	NaN	NaN	NaN	NaN	NaN	NaN	NaN	NaN	NaN	NaN	NaN	NaN	NaN	NaN	NaN	NaN	NaN	NaN	NaN	NaN	NaN	NaN	NaN	NaN	17.2965	16.015	16.5043	16.787	15.4725	15.6331	NaN	NaN	NaN	NaN	NaN	NaN	NaN	NaN	NaN	NaN	NaN	NaN	NaN	NaN	NaN	NaN	NaN	NaN	17.5094	16.9665	16.7751	16.7523	16.7393	16.1514	S	2			1959	___1									0.788781	1.01e-245	335.06	283.93	335.06	0.70562	38738000	46	46	Q02641-2;Q02641-3;Q02641;Q6TME4;A6PVM6;A0A2R8Y555;A0A2R8YFX9;Q08289-4;Q08289-8;Q08289-9;Q08289-7;Q08289	46;46;46;46;60;32;32;32;60;32;60;60	Q02641-2	Q02641-2	Voltage-dependent L-type calcium channel subunit beta-1;Voltage-dependent L-type calcium channel subunit beta-2	CACNB1;CACNB2	YSKRKGRFKRSDGSTSSDTTSNSFVRQGSAE	SDGS(0.079)T(0.079)S(0.789)S(0.052)DTTSNSFVR	6867	UID6799				1
NaN	NaN	NaN	NaN	NaN	NaN	18.9665	18.8496	18.5631	18.9409	17.9269	18.1484	NaN	NaN	NaN	NaN	NaN	NaN	NaN	NaN	NaN	NaN	NaN	NaN	NaN	NaN	NaN	NaN	NaN	NaN	17.4	16.901	16.6597	17.0657	16.2629	15.9562	NaN	NaN	NaN	NaN	NaN	NaN	NaN	NaN	NaN	NaN	NaN	NaN	19.1232	19.4646	18.4742	18.5105	17.8079	17.7135	NaN	NaN	NaN	NaN	NaN	NaN	S	2			1959	___1	+	HTP							0.99982	1.14e-122	260.97	234.56	198.77	0.92636	476020000	186	186	Q02641-2;Q02641-3;Q02641;Q6TME4	186;186;186;186	Q02641-2	Q02641-2	Voltage-dependent L-type calcium channel subunit beta-1	CACNB1	LQEQKLRQNRLGSSKSGDNSSSSLGDVVTGT	S(1)GDNSSSSLGDVVTGTR	6868	UID6800	NRLGSSKsGDNSSss			1
NaN	NaN	NaN	NaN	NaN	NaN	NaN	NaN	NaN	NaN	NaN	NaN	NaN	NaN	NaN	NaN	NaN	NaN	NaN	NaN	NaN	NaN	NaN	NaN	NaN	NaN	NaN	NaN	NaN	NaN	17.9956	17.5139	17.4401	17.9052	17.067	16.7767	NaN	NaN	NaN	NaN	NaN	NaN	NaN	NaN	NaN	NaN	NaN	NaN	NaN	NaN	NaN	NaN	NaN	NaN	NaN	NaN	NaN	NaN	NaN	NaN	S	3			1959	___1									0.845454	1.23e-109	252.82	232.39	91.372	-1.2887	318550000	190	190	Q02641-2;Q02641-3;Q02641;Q6TME4	190;190;190;190	Q02641-2	Q02641-2	Voltage-dependent L-type calcium channel subunit beta-1	CACNB1	KLRQNRLGSSKSGDNSSSSLGDVVTGTRRPT	S(0.01)GDNS(0.845)S(0.145)S(0.126)S(0.875)LGDVVTGTR	6869	UID6801				1;2
19.1177	18.6235	18.2282	19.1011	18.2664	18.2267	NaN	NaN	NaN	NaN	NaN	NaN	NaN	NaN	NaN	NaN	NaN	NaN	NaN	NaN	NaN	NaN	NaN	NaN	20.9511	20.2824	20.0911	20.6916	20.0385	19.934	19.6188	18.7753	19.0257	19.5042	18.6054	18.4772	20.4893	20.0435	19.8171	20.1268	19.6116	19.7916	20.0438	19.448	19.3975	19.5973	19.265	19.2146	18.4414	17.5489	17.877	17.9133	17.4868	17.2934	18.8606	18.3794	18.4007	18.3829	18.1937	17.7637	S	3			1959	___1									0.845868	0	347.66	321.61	99.797	0.42336	1047100000	191	191	Q02641-2;Q02641-3;Q02641;Q6TME4	191;191;191;191	Q02641-2	Q02641-2	Voltage-dependent L-type calcium channel subunit beta-1	CACNB1	LRQNRLGSSKSGDNSSSSLGDVVTGTRRPTP	S(0.001)GDNS(0.025)S(0.846)S(0.124)S(0.004)LGDVVTGTR	6870	UID6802				1;2
19.2317	18.6061	18.3672	18.9478	18.4671	18.5844	18.6848	19.1194	19.1628	18.9929	18.387	18.5296	NaN	NaN	NaN	NaN	NaN	NaN	17.9852	17.4197	17.4835	16.4857	17.3528	16.6243	20.1722	19.1316	18.9908	19.5803	18.9063	18.8462	19.0375	18.8691	18.329	18.685	18.0833	18.0981	17.877	17.3152	16.9953	17.2787	16.7271	16.9094	22.1571	21.4764	21.5836	21.5847	21.3944	21.2835	19.2467	18.0842	18.4108	18.6231	17.7619	17.6176	20.1986	19.9668	19.8773	19.8733	19.7831	19.4609	S	3			1959	___1	+	HTP							0.988726	0	368.65	335.46	133.16	-1.1391	2443900000	192	192	Q02641-2;Q02641-3;Q02641;Q6TME4	192;192;192;192	Q02641-2	Q02641-2	Voltage-dependent L-type calcium channel subunit beta-1	CACNB1	RQNRLGSSKSGDNSSSSLGDVVTGTRRPTPP	SGDNS(0.001)S(0.005)S(0.989)S(0.005)LGDVVTGTR	6871	UID6803	KsGDNSSssLGDVVT			1;2
22.7517	22.1463	21.8921	22.7423	22.0636	22.0731	21.5149	21.4344	21.0976	21.1272	20.7397	20.4793	NaN	NaN	NaN	NaN	NaN	NaN	NaN	NaN	NaN	NaN	NaN	NaN	23.5063	22.8225	22.7521	23.2382	21.7048	22.6515	23.0599	22.1378	22.5492	22.9038	21.9491	21.9506	22.0591	21.5041	21.2733	21.5247	21.048	21.3198	21.2293	20.6277	20.6947	20.7156	20.4212	20.2952	21.4649	20.5909	20.9265	21.069	20.6197	20.3727	21.9894	21.657	21.6025	21.6074	21.3744	20.9087	S	3			1959	___1	+	HTP							0.995549	0	371.6	341.58	110.38	-0.98239	18592000000	193	193	Q02641-2;Q02641-3;Q02641;Q6TME4	193;193;193;193	Q02641-2	Q02641-2	Voltage-dependent L-type calcium channel subunit beta-1	CACNB1	QNRLGSSKSGDNSSSSLGDVVTGTRRPTPPA	S(0.004)GDNS(0.812)S(0.184)S(0.005)S(0.996)LGDVVTGTR	6872	UID6804	sGDNSSssLGDVVTG			1;2
19.7689	19.1983	18.7189	20.9604	18.8663	18.9096	17.7599	17.1234	17.2632	17.5369	16.0788	15.6717	NaN	NaN	NaN	NaN	NaN	NaN	NaN	NaN	NaN	NaN	NaN	NaN	18.532	17.5925	17.1631	18.4385	17.1689	16.7669	19.3648	18.4789	18.5065	19.3433	17.7017	17.6776	19.0916	18.1518	17.7641	18.3814	17.7593	17.7427	17.1261	16.7839	16.7703	16.9038	16.2058	16.0811	17.5938	16.6221	16.9694	16.8634	16.2161	15.8916	17.444	16.6203	16.6308	16.5559	16.3897	15.4145	S	3			1961	___1	+	CST;HTP							1	9e-65	247.73	199.81	172.91	0.38819	314170000	369	369	Q02818	369	Q02818	Q02818	Nucleobindin-1	NUCB1	LAAREAELNAKAQRLSQETEALGRSQGRLEA	AQRLS(1)QETEALGR	6876	UID6808	NAKAQRLsQEtEALG			1
NaN	NaN	NaN	NaN	NaN	NaN	NaN	NaN	NaN	NaN	NaN	NaN	NaN	NaN	NaN	NaN	NaN	NaN	NaN	NaN	NaN	NaN	NaN	NaN	NaN	NaN	NaN	NaN	NaN	NaN	16.305	16.963	15.6245	16.0544	15.2489	15.7626	18.0643	17.3772	16.9857	17.16	17.8376	16.905	17.1195	17.3909	16.9258	18.0236	16.2481	15.9525	NaN	NaN	NaN	NaN	NaN	NaN	NaN	NaN	NaN	NaN	NaN	NaN	S	3			1962	___1	+	CST;HTP;LTP							0.999488	3.99e-06	124.2	99.409	52.185	0.51995	149480000	1545	1545	Q02880-2;Q02880	1545;1550	Q02880-2	Q02880-2	DNA topoisomerase 2-beta	TOP2B	TTPKGKGRGAKKRKASGSENEGDYNPGRKTS	KAS(0.999)GS(0.998)ENEGDY(0.003)NPGR	6877	UID6809	GAKKRKAsGSENEGD;GAKKRKAsGsENEGD			1;2
NaN	NaN	NaN	NaN	NaN	NaN	19.7984	19.1661	19.323	19.4918	18.7371	18.3073	NaN	NaN	NaN	NaN	NaN	NaN	NaN	NaN	NaN	NaN	NaN	NaN	19.8096	18.902	18.8063	19.7654	18.9411	18.7136	19.4743	17.8496	18.8222	19.2462	18.097	18.2404	19.4236	18.8665	18.5489	18.9378	18.3942	18.6887	18.876	18.1624	18.1481	18.3516	17.9491	17.955	19.1277	17.3783	18.2267	18.6865	18.2901	17.8924	19.394	19.016	18.6889	19.151	18.8501	18.1308	S	2			1962	___1	+	CST;HTP							0.99997	6.27e-129	279.55	259.24	215.96	-2.1884	608260000	1547	1547	Q02880-2;Q02880	1547;1552	Q02880-2	Q02880-2	DNA topoisomerase 2-beta	TOP2B	PKGKGRGAKKRKASGSENEGDYNPGRKTSKT	ASGS(1)ENEGDYNPGR	6878	UID6810	KKRKAsGsENEGDYN			1;2
18.5934	17.7381	17.5084	19.0996	17.5943	17.9292	NaN	NaN	NaN	NaN	NaN	NaN	20.1912	19.3482	19.3263	19.7944	19.5061	19.6714	19.3662	18.0464	18.0995	18.1372	17.9538	17.0769	19.4154	18.481	18.4927	19.1753	18.4897	18.7759	19.1936	18.1799	18.3542	18.7081	17.9988	18.3062	19.2596	18.0792	18.2825	18.6474	18.274	18.6306	NaN	NaN	NaN	NaN	NaN	NaN	19.3481	18.0425	18.4887	18.7023	18.1302	18.3358	19.7867	18.9851	19.283	19.459	19.1811	19.0138	S	3			1962	___1	+	CST;HTP;LTP							0.994551	3.33e-66	199.85	179.46	190.87	-1.8669	1018000000	1395	1395	Q02880-2;Q02880	1395;1400	Q02880-2	Q02880-2	DNA topoisomerase 2-beta	TOP2B	DDDDNNDLEELKVKASPITNDGEDEFVPSDG	AS(0.995)PIT(0.005)NDGEDEFVPSDGLDK	6879	UID6811	EELKVKAsPITNDGE;EELKVKAsPItNDGE			1;2
19.0003	18.1065	17.8644	19.3858	17.9758	18.1215	NaN	NaN	NaN	NaN	NaN	NaN	18.8429	17.9739	17.9961	18.2836	17.9047	17.9437	19.0029	17.6707	17.6508	18.043	17.9735	17.277	18.3757	17.4066	17.567	18.1477	17.4041	17.4321	19.5627	18.5037	18.847	19.2696	18.3281	18.458	19.097	18.1566	18.1888	18.623	18.1271	18.4473	17.9012	17.2513	17.2818	17.4535	16.9389	16.9159	NaN	NaN	NaN	NaN	NaN	NaN	19.3527	18.4878	18.5495	18.8186	18.6274	18.45	S	3			1962	___1	+	CST;HTP							1	3.06e-32	163.38	146.7	163.38	-1.1599	909680000	1408	1408	Q02880-2;Q02880	1408;1413	Q02880-2	Q02880-2	DNA topoisomerase 2-beta	TOP2B	KASPITNDGEDEFVPSDGLDKDEYTFSPGKS	AS(0.726)PIT(0.274)NDGEDEFVPS(1)DGLDK	6880	UID6812	GEDEFVPsDGLDKDE			1;2
19.8545	18.7016	18.4938	20.3151	18.7104	18.8732	20.8635	20.0876	20.0309	20.6332	19.7614	19.6663	20.3578	19.4453	19.4632	19.8867	19.5704	19.5732	21.28	19.7309	19.6822	20.2361	19.9791	19.2777	20.5049	19.2671	19.3059	19.9317	19.0813	19.4961	20.1069	18.8436	19.335	19.7076	18.8079	19.026	20.3579	19.3031	19.2383	19.8489	19.2362	19.6966	20.7945	19.7783	19.8764	19.9573	19.8381	19.8697	21.5744	19.998	20.5018	20.9942	20.3828	20.6302	20.311	19.4315	19.2758	19.9818	19.5695	19.2589	S	3			1962	___1	+	CST;HTP							1	1.5e-90	219.66	195.86	117.62	-0.068857	2662500000	1461	1461	Q02880-2;Q02880	1461;1466	Q02880-2	Q02880-2	DNA topoisomerase 2-beta	TOP2B	PSYSQKSEDDSAKFDSNEEDSASVFSPSFGL	FDS(1)NEEDSASVFSPSFGLK	6881	UID6813	DDsAKFDsNEEDsAs			1;2
20.0967	19.0094	18.8366	20.7445	18.8527	19.1888	NaN	NaN	NaN	NaN	NaN	NaN	NaN	NaN	NaN	NaN	NaN	NaN	19.0262	17.5084	17.5009	18.032	17.7719	16.8942	20.0085	18.8677	18.8624	19.5312	18.6	19.0826	19.5171	18.3139	18.6234	19.163	18.3407	18.4808	19.1636	18.1478	18.1919	18.7807	18.0644	18.6936	19.3886	18.3687	18.5134	18.5369	18.4664	18.5887	19.9863	18.4165	18.9552	19.3972	18.847	18.9945	19.206	18.3304	18.173	18.8365	18.5479	18.1618	S	2			1962	___1	+	HTP							0.998692	6.09e-101	229.16	222.12	130.87	-0.33447	478420000	1466	1466	Q02880-2;Q02880	1466;1471	Q02880-2	Q02880-2	DNA topoisomerase 2-beta	TOP2B	KSEDDSAKFDSNEEDSASVFSPSFGLKQTDK	FDSNEEDS(0.999)AS(0.032)VFS(0.948)PS(0.021)FGLK	6882	UID6814	FDsNEEDsAsVFsPS			1;2
20.8718	20.1573	19.5838	20.9211	19.9614	20.0525	19.5321	19.1179	18.8382	19.1956	18.2986	18.3982	20.1791	20.0917	19.5316	19.7356	19.3483	19.0802	18.1021	16.8026	16.8548	17.0118	16.627	16.2905	20.9412	20.5569	19.8788	20.4243	19.0578	19.7239	19.9993	19.2336	19.5394	19.7481	18.6961	18.9626	19.8099	19.0182	18.7102	19.1714	18.7785	18.7329	20.0324	19.5371	19.4622	19.4465	19.3304	19.1602	19.8156	18.0332	18.6362	19.0445	18.8091	18.4388	20.4192	20.0166	19.6327	20.0438	19.6734	19.297	S	3			1962	___1	+	CST;HTP							0.999799	3.64e-61	175.33	162.78	174.89	2.223	2873600000	1576	1576	Q02880-2;Q02880	1576;1581	Q02880-2	Q02880-2	DNA topoisomerase 2-beta	TOP2B	KTTSKKPKKTSFDQDSDVDIFPSDFPTEPPS	TSFDQDS(1)DVDIFPSDFPTEPPSLPR	6886	UID6818	KtsFDQDsDVDIFPs			1
17.1359	16.6417	16.1662	18.007	16.3159	16.4616	NaN	NaN	NaN	NaN	NaN	NaN	13.8137	12.1669	11.9391	13.7218	12.5279	13.0371	14.7856	13.3541	13.9497	14.4075	13.9455	13.5878	16.5183	15.3029	15.5573	16.6181	15.4342	15.2157	15.1943	13.9588	14.5313	15.3616	13.8259	14.0766	18.3743	17.5312	17.2797	17.617	17.2883	17.5252	17.8913	17.4244	17.2882	17.6082	17.2903	16.9529	17.835	16.413	17.2344	17.3166	16.6434	16.3025	16.8972	16.2149	16.2432	16.3879	16.2376	16.083	S	2			1962	___1	+	HTP							1	1.64e-38	185.87	174.01	185.87	0.69369	177690000	1608	1608	Q02880-2;Q02880	1608;1613	Q02880-2	Q02880-2	DNA topoisomerase 2-beta	TOP2B	PRTGRARKEVKYFAESDEEEDDVDFAMFN__	YFAES(1)DEEEDDVDFAMFN	6891	UID6823	EVKyFAEsDEEEDDV			1
15.9137	15.2924	14.9728	16.6751	14.8785	14.964	NaN	NaN	NaN	NaN	NaN	NaN	NaN	NaN	NaN	NaN	NaN	NaN	NaN	NaN	NaN	NaN	NaN	NaN	NaN	NaN	NaN	NaN	NaN	NaN	NaN	NaN	NaN	NaN	NaN	NaN	18.213	16.9108	16.9985	17.5344	16.8875	17.3987	NaN	NaN	NaN	NaN	NaN	NaN	NaN	NaN	NaN	NaN	NaN	NaN	18.8134	18.0453	18.1079	18.3189	18.0089	17.9577	S	3			1962	___1	+	CST;HTP							0.999855	1.74e-61	171.25	153.15	171.25	-2.801	101250000	1370	1370	Q02880-2;Q02880	1370;1375	Q02880-2	Q02880-2	DNA topoisomerase 2-beta	TOP2B	LRRAAAERPKYTFDFSEEEDDDADDDDDDNN	YTFDFS(1)EEEDDDADDDDDDNNDLEELK	6892	UID6824	PKytFDFsEEEDDDA			1
NaN	NaN	NaN	NaN	NaN	NaN	17.4138	16.9192	16.6725	17.5438	15.9147	16.3393	NaN	NaN	NaN	NaN	NaN	NaN	NaN	NaN	NaN	NaN	NaN	NaN	NaN	NaN	NaN	NaN	NaN	NaN	NaN	NaN	NaN	NaN	NaN	NaN	NaN	NaN	NaN	NaN	NaN	NaN	NaN	NaN	NaN	NaN	NaN	NaN	NaN	NaN	NaN	NaN	NaN	NaN	18.8332	17.8937	17.7253	18.086	17.8691	17.2529	S	3			1963	___1	+	HTP							0.991079	3.76e-36	142.85	126.36	142.85	0.55707	84477000	449	449	Q02952-3;Q02952-2;Q02952	449;456;554	Q02952-3	Q02952-3	A-kinase anchor protein 12	AKAP12	GGDEESGEHTQVPADSPDSQEEQKGESSASS	GGGDEESGEHT(0.008)QVPADS(0.991)PDS(0.001)QEEQK	6893	UID6825	HTQVPADsPDsQEEQ			1
NaN	NaN	NaN	NaN	NaN	NaN	19.2827	18.2585	18.2784	18.8199	17.7549	17.6029	NaN	NaN	NaN	NaN	NaN	NaN	NaN	NaN	NaN	NaN	NaN	NaN	NaN	NaN	NaN	NaN	NaN	NaN	NaN	NaN	NaN	NaN	NaN	NaN	19.519	18.3782	18.0973	18.7297	18.0997	18.4078	NaN	NaN	NaN	NaN	NaN	NaN	19.9032	18.5421	18.994	19.0464	18.3882	18.527	19.9784	19.088	18.8476	19.4088	19.412	18.6847	S	3			1963	___1	+	HTP							0.946258	6.62e-87	212.65	188.76	212.65	-0.90814	329440000	493	493	Q02952-3;Q02952-2;Q02952	493;500;598	Q02952-3	Q02952-3	A-kinase anchor protein 12	AKAP12	LAEVQQDGEAEEGATSDGEKKREGVTPWASF	GLAEVQQDGEAEEGAT(0.054)S(0.946)DGEK	6894	UID6826	EAEEGAtsDGEKKRE			1
15.1229	14.8779	13.353	15.9	14.4878	14.5476	17.482	17.1527	16.7773	17.4541	16.1634	16.267	NaN	NaN	NaN	NaN	NaN	NaN	NaN	NaN	NaN	NaN	NaN	NaN	15.3205	14.5804	14.5969	15.326	13.7506	14.4622	16.7939	15.9962	15.8307	16.4358	15.3461	15.5677	16.4035	15.2811	14.9077	15.6074	14.6317	14.8216	NaN	NaN	NaN	NaN	NaN	NaN	16.6077	15.7043	15.8215	16.6701	16.6153	15.9955	NaN	NaN	NaN	NaN	NaN	NaN	S	4			1963	___1	+	HTP							0.999226	1.92e-44	116.94	110.29	116.94	2.1729	212440000	736	736	Q02952-3;Q02952-2;Q02952	736;743;841	Q02952-3	Q02952-3	A-kinase anchor protein 12	AKAP12	APVEDAGPTGANEDDSDVPAVVPLSEYDAVE	QEQAPVEDAGPT(0.001)GANEDDS(0.999)DVPAVVPLSEYDAVER	6895	UID6827	TGANEDDsDVPAVVP			1
NaN	NaN	NaN	NaN	NaN	NaN	NaN	NaN	NaN	NaN	NaN	NaN	NaN	NaN	NaN	NaN	NaN	NaN	NaN	NaN	NaN	NaN	NaN	NaN	NaN	NaN	NaN	NaN	NaN	NaN	NaN	NaN	NaN	NaN	NaN	NaN	NaN	NaN	NaN	NaN	NaN	NaN	NaN	NaN	NaN	NaN	NaN	NaN	18.5585	17.2389	17.6165	17.5936	17.0898	17.4446	NaN	NaN	NaN	NaN	NaN	NaN	S	3			1963	___1	+	CST;HTP;LTP	+	receptor desensitization, inhibited; molecular association, regulation		ADRB2(INDUCES)			0.877205	0.00799776	66.809	47.977	66.809	1.0199	23774000	591	591	Q02952-3;Q02952-2;Q02952	591;598;696	Q02952-3	Q02952-3	A-kinase anchor protein 12	AKAP12	ALICVGSSKKRARRGSSSDEEGGPKAMGGDH	RGS(0.877)S(0.057)S(0.066)DEEGGPK	6896	UID6828	KKRARRGsssDEEGG	PKACA	P17612	1
19.7139	18.4781	18.1509	19.8085	18.3174	18.6675	19.9869	20.0466	19.4965	20.4462	19.3343	19.7945	NaN	NaN	NaN	NaN	NaN	NaN	NaN	NaN	NaN	NaN	NaN	NaN	21.4084	20.5862	20.4834	21.0368	20.3231	20.5598	20.0592	19.2583	19.3413	19.56	19.6314	20.1796	20.3222	19.2676	19.385	19.646	19.6135	19.7853	19.6682	18.4534	18.7046	18.9784	17.9729	18.2845	20.789	19.5422	20.1927	19.9303	19.8176	20.8033	19.7911	19.2363	19.2591	19.6024	19.9806	19.6454	S	4			1963	___1	+	CST;HTP;LTP	+	receptor desensitization, inhibited; molecular association, regulation		ADRB2(INDUCES)			1	1.21e-08	151.57	111.71	81.854	-1.689	1046500000	522	522	Q02952-3;Q02952-2;Q02952	522;529;627	Q02952-3	Q02952-3	A-kinase anchor protein 12	AKAP12	SFKKMVTPKKRVRRPSESDKEDELDKVKSAT	RPS(1)ES(1)DKEDELDK	6897	UID6829	KKRVRRPsEsDKEDE	PKACA	P17612	1;2
17.3801	15.995	15.5816	17.4106	15.9354	16.4395	NaN	NaN	NaN	NaN	NaN	NaN	NaN	NaN	NaN	NaN	NaN	NaN	NaN	NaN	NaN	NaN	NaN	NaN	NaN	NaN	NaN	NaN	NaN	NaN	NaN	NaN	NaN	NaN	NaN	NaN	NaN	NaN	NaN	NaN	NaN	NaN	NaN	NaN	NaN	NaN	NaN	NaN	NaN	NaN	NaN	NaN	NaN	NaN	NaN	NaN	NaN	NaN	NaN	NaN	S	4			1963	___1	+	CST;HTP							1	0.00360755	98.165	76.154	81.854	-1.689	541240000	524	524	Q02952-3;Q02952-2;Q02952	524;531;629	Q02952-3	Q02952-3	A-kinase anchor protein 12	AKAP12	KKMVTPKKRVRRPSESDKEDELDKVKSATLS	RPS(1)ES(1)DKEDELDK	6898	UID6830	RVRRPsEsDKEDELD			1;2
17.1347	16.6796	16.7975	17.7301	16.5588	16.6686	17.9509	17.121	16.9444	17.5674	16.3852	16.5464	NaN	NaN	NaN	NaN	NaN	NaN	NaN	NaN	NaN	NaN	NaN	NaN	18.0391	17.0985	17.4122	17.7923	17.1288	16.7593	NaN	NaN	NaN	NaN	NaN	NaN	18.027	16.9662	16.9464	17.1235	16.86	16.8347	17.5687	16.7998	16.9672	17.0045	16.3559	16.5904	18.4479	17.1794	17.8164	17.5567	16.9976	17.441	17.1597	16.4378	16.2859	16.7067	16.5968	16.08	S	3			1963	___1	+	HTP							0.993643	2.05e-11	125.79	107.26	101.9	2.1335	515140000	546	546	Q02952-3;Q02952-2;Q02952	546;553;651	Q02952-3	Q02952-3	A-kinase anchor protein 12	AKAP12	DKVKSATLSSTESTASEMQEEMKGSVEEPKP	SATLSSTES(0.001)T(0.006)AS(0.994)EMQEEMK	6901	UID6833	sstEstAsEMQEEMK			1;2
18.1556	17.5947	17.3253	19.3141	17.0943	17.34	18.4355	17.9239	17.5594	18.8722	17.1272	17.0576	NaN	NaN	NaN	NaN	NaN	NaN	18.576	17.334	17.162	17.0594	16.7577	16.1652	19.1213	18.1211	17.9698	18.864	17.7027	17.7927	18.9747	17.8447	18.0898	18.9033	17.9485	18.2136	NaN	NaN	NaN	NaN	NaN	NaN	18.7392	18.1032	18.0834	18.4862	17.8208	17.6022	20.2279	18.7115	18.9713	18.9943	18.441	18.5066	NaN	NaN	NaN	NaN	NaN	NaN	S	3			1963	___1	+	CST;HTP							0.999996	6.27e-45	180.64	165.91	96.504	2.4693	305310000	276	276	Q02952-3;Q02952-2;Q02952	276;283;381	Q02952-3	Q02952-3	A-kinase anchor protein 12	AKAP12	HEPRLSAEYEKVELPSEEQVSGSQGPSEEKP	VELPS(1)EEQVSGSQGPSEEK	6905	UID6837	yEKVELPsEEQVsGs			1
NaN	NaN	NaN	NaN	NaN	NaN	17.9188	17.2857	17.2273	17.6612	16.7869	16.7001	18.0716	17.6062	17.4947	17.7844	17.2823	17.3269	17.4939	16.5204	16.4466	16.5092	16.4312	15.958	NaN	NaN	NaN	NaN	NaN	NaN	NaN	NaN	NaN	NaN	NaN	NaN	NaN	NaN	NaN	NaN	NaN	NaN	NaN	NaN	NaN	NaN	NaN	NaN	NaN	NaN	NaN	NaN	NaN	NaN	NaN	NaN	NaN	NaN	NaN	NaN	S	3			1963	___1	+	HTP							0.977709	1.37e-08	118.46	100.97	105.95	-3.4576	73646000	283	283	Q02952-3;Q02952-2;Q02952	283;290;388	Q02952-3	Q02952-3	A-kinase anchor protein 12	AKAP12	EYEKVELPSEEQVSGSQGPSEEKPAPLATEV	VELPSEEQVS(0.021)GS(0.978)QGPS(0.001)EEK	6906	UID6838	sEEQVsGsQGPsEEK			1
NaN	NaN	NaN	NaN	NaN	NaN	NaN	NaN	NaN	NaN	NaN	NaN	NaN	NaN	NaN	NaN	NaN	NaN	NaN	NaN	NaN	NaN	NaN	NaN	NaN	NaN	NaN	NaN	NaN	NaN	16.7236	16.0033	15.9588	16.6254	15.328	15.3718	NaN	NaN	NaN	NaN	NaN	NaN	NaN	NaN	NaN	NaN	NaN	NaN	18.2329	17.1973	17.6256	17.5919	17.1674	16.8527	NaN	NaN	NaN	NaN	NaN	NaN	S	2			1964	___1	+	HTP							0.996658	0.0184199	103.8	62.229	103.8	0.9891	16267000	315	315	Q03111	315	Q03111	Q03111	Protein ENL	MLLT1	QKKSSSKGSRSAPGTSPRTSSSSSFSDKKPA	SAPGT(0.003)S(0.997)PR	6907	UID6839	SRsAPGTsPRTSsSS			1
19.3534	18.9057	18.5778	19.7176	18.8029	18.796	19.4349	19.2685	19.1705	19.022	18.6189	18.3855	NaN	NaN	NaN	NaN	NaN	NaN	NaN	NaN	NaN	NaN	NaN	NaN	NaN	NaN	NaN	NaN	NaN	NaN	19.4859	18.8772	18.8117	19.3074	18.2414	18.1397	18.9499	18.4154	18.0512	18.4141	17.8485	18.1394	18.7886	18.4536	18.1942	18.4694	17.9054	17.9819	19.6001	18.8375	19.1045	18.7949	18.3072	18.1692	19.2473	19.0759	19.1007	18.7163	18.603	18.2973	S	2			1966	___1	+	CST;HTP;LTP							0.99999	0.000211927	179.28	127.62	179.28	-0.58974	224750000	407	407	Q03252;P20700	407;393	Q03252	Q03252	Lamin-B2;Lamin-B1	LMNB2;LMNB1	RKLLEGEEERLKLSPSPSSRVTVSRATSSSS	LSPS(1)PSSR	6913	UID6845	ErLkLsPsPssRVtV	CDK1	P06493	1
19.8842	18.9147	18.869	20.3474	19.1813	19.3012	20.0311	19.3395	19.1911	19.4569	18.7406	18.7926	18.6924	17.6386	17.6668	18.1293	17.6494	17.7905	18.5393	16.8382	16.8192	17.3288	16.8036	16.2342	17.8554	16.7037	16.8745	17.4834	16.7146	16.8437	18.852	17.8344	17.9745	18.3858	17.3933	17.7691	18.5837	17.3532	17.5548	17.914	17.1324	17.4988	NaN	NaN	NaN	NaN	NaN	NaN	17.7002	16.2349	16.7054	16.7826	16.3299	16.5305	18.1109	17.2115	17.3651	17.5799	17.0814	17.1568	S	4			1968	___1	+	CST;HTP							0.999872	6.88e-37	147.3	128.43	138.84	1.7536	583140000	629	629	Q03701	629	Q03701	Q03701	CCAAT/enhancer-binding protein zeta	CEBPZ	KAKPGLRSQLDDHPESDDEENFIDANDDEDM	SQLDDHPES(1)DDEENFIDANDDEDMEK	6916	UID6848	QLDDHPEsDDEENFI			1
NaN	NaN	NaN	NaN	NaN	NaN	17.7598	17.132	17.4583	17.4144	16.9873	16.6194	17.8564	17.6569	17.4247	17.3722	16.9109	16.7817	NaN	NaN	NaN	NaN	NaN	NaN	18.1156	17.439	17.2245	17.8813	17.0197	17.0637	NaN	NaN	NaN	NaN	NaN	NaN	NaN	NaN	NaN	NaN	NaN	NaN	NaN	NaN	NaN	NaN	NaN	NaN	NaN	NaN	NaN	NaN	NaN	NaN	NaN	NaN	NaN	NaN	NaN	NaN	S	3			1969	___1	+	HTP							0.999899	0.0187296	60.49	37.061	58.172	2.2008	21814000	133	133	Q04446;E9PGM4	133;92	Q04446	Q04446	1,4-alpha-glucan-branching enzyme	GBE1	DYGKWELYIPPKQNKSVLVPHGSKLKVVITS	S(1)VLVPHGSK	6917	UID6849	IPPKQNksVLVPHGs			1
NaN	NaN	NaN	NaN	NaN	NaN	19.2754	18.4629	18.5287	18.7939	18.0826	17.8554	NaN	NaN	NaN	NaN	NaN	NaN	NaN	NaN	NaN	NaN	NaN	NaN	19.5582	18.5324	18.3773	19.1344	18.255	18.0182	19.1536	18.415	18.2996	18.9295	17.7598	17.926	18.8531	17.9909	17.6436	18.1382	17.4407	17.8024	19.6183	18.6989	18.7162	18.8891	18.5557	18.3602	18.7001	17.7231	18.1035	18.1422	17.5098	17.0848	NaN	NaN	NaN	NaN	NaN	NaN	S	2			1972	___1	+	CST;HTP							0.999485	1.96e-09	139.64	119.99	139.64	-1.5008	132660000	543	543	Q05209-2;Q05209-3;Q05209	543;554;673	Q05209-2	Q05209-2	Tyrosine-protein phosphatase non-receptor type 12	PTPN12	TTHSGAEKDVDVSEDSPPPLPERTPESFVLA	DVDVS(0.001)EDS(0.999)PPPLPER	6920	UID6852	DVDVsEDsPPPLPER			1
NaN	NaN	NaN	NaN	NaN	NaN	NaN	NaN	NaN	NaN	NaN	NaN	NaN	NaN	NaN	NaN	NaN	NaN	NaN	NaN	NaN	NaN	NaN	NaN	17.3847	16.1825	16.004	16.8454	16.2733	15.7049	17.6636	17.063	16.5965	17.1203	15.7041	16.1513	18.4665	17.521	17.3482	17.6765	17.0975	17.2777	NaN	NaN	NaN	NaN	NaN	NaN	NaN	NaN	NaN	NaN	NaN	NaN	NaN	NaN	NaN	NaN	NaN	NaN	S	3			1972	___1	+	HTP							1	0.0212601	66.393	39.141	66.393	-0.3806	11322000	202	202	Q05209-2;Q05209-3;Q05209	202;213;332	Q05209-2	Q05209-2	Tyrosine-protein phosphatase non-receptor type 12	PTPN12	NTENMVSSIEPEKQDSPPPKPPRTRSCLVEG	QDS(1)PPPKPPR	6921	UID6853	IEPEKQDsPPPKPPR			1
NaN	NaN	NaN	NaN	NaN	NaN	19.2289	18.8144	18.8328	19.1917	18.1415	18.1762	18.6587	18.4341	17.8124	18.3076	17.7848	17.6763	NaN	NaN	NaN	NaN	NaN	NaN	NaN	NaN	NaN	NaN	NaN	NaN	NaN	NaN	NaN	NaN	NaN	NaN	NaN	NaN	NaN	NaN	NaN	NaN	NaN	NaN	NaN	NaN	NaN	NaN	NaN	NaN	NaN	NaN	NaN	NaN	NaN	NaN	NaN	NaN	NaN	NaN	S	2			1972	___1	+	HTP							1	3.2e-11	171.32	135.61	171.32	-0.0070604	61004000	319	319	Q05209-2;Q05209-3;Q05209	319;330;449	Q05209-2	Q05209-2	Tyrosine-protein phosphatase non-receptor type 12	PTPN12	LSFEIKKVPLQEGPKSFDGNTLLNRGHAIKI	S(1)FDGNTLLNR	6922	UID6854	PLQEGPKsFDGNtLL			1
17.0308	16.6039	16.2536	17.8739	16.0526	16.1827	NaN	NaN	NaN	NaN	NaN	NaN	NaN	NaN	NaN	NaN	NaN	NaN	NaN	NaN	NaN	NaN	NaN	NaN	NaN	NaN	NaN	NaN	NaN	NaN	NaN	NaN	NaN	NaN	NaN	NaN	NaN	NaN	NaN	NaN	NaN	NaN	NaN	NaN	NaN	NaN	NaN	NaN	NaN	NaN	NaN	NaN	NaN	NaN	NaN	NaN	NaN	NaN	NaN	NaN	S	3			1972	___1	+	CST;HTP							0.611711	0.00177132	56.247	36.379	56.247	0.74435	11599000	384	384	Q05209-2;Q05209-3;Q05209;H3BM04	384;395;514;22	Q05209-2	Q05209-2	Tyrosine-protein phosphatase non-receptor type 12	PTPN12	SVTQSNKVSVTPPEESQNSDTPPRPDRLPLD	VS(0.007)VT(0.118)PPEES(0.612)QNS(0.132)DT(0.132)PPRPDR	6926	UID6858	sVtPPEEsQNsDtPP			1
NaN	NaN	NaN	NaN	NaN	NaN	NaN	NaN	NaN	NaN	NaN	NaN	NaN	NaN	NaN	NaN	NaN	NaN	NaN	NaN	NaN	NaN	NaN	NaN	NaN	NaN	NaN	NaN	NaN	NaN	NaN	NaN	NaN	NaN	NaN	NaN	NaN	NaN	NaN	NaN	NaN	NaN	17.9106	16.9663	17.0405	17.4014	17.1128	16.9391	NaN	NaN	NaN	NaN	NaN	NaN	NaN	NaN	NaN	NaN	NaN	NaN	S	4			1973	___1									0.727424	8.27e-06	60.87	51.537	60.87	2.3883	26954000	256	256	Q05516	256	Q05516	Q05516	Zinc finger and BTB domain-containing protein 16	ZBTB16	VKTEMMQVDEVPSQDSPGAAESSISGGMGDK	TEMMQVDEVPS(0.27)QDS(0.727)PGAAES(0.001)S(0.001)ISGGMGDK	6928	UID6860				1
20.83	19.9922	19.9482	21.1576	19.7441	19.9801	19.5486	18.734	18.5879	19.0729	18.2148	18.5063	NaN	NaN	NaN	NaN	NaN	NaN	NaN	NaN	NaN	NaN	NaN	NaN	20.6515	19.5494	19.5235	20.2382	19.2424	19.718	21.4016	20.3255	20.4883	20.9034	20.0913	20.3864	21.2555	19.89	20.1799	20.6338	19.9438	20.4199	20.8838	19.8274	20.0579	20.0755	19.6836	19.896	21.086	19.6053	19.923	20.2956	19.6631	20.0258	18.7971	17.6896	18.0154	18.1807	17.7907	17.8678	S	2			1974	___1	+	CST;HTP							1	9.21e-77	249.39	222.84	249.39	-0.061641	1188400000	374	374	Q5T757;Q05519-2;Q05519	374;433;434	Q5T757	Q5T757	Serine/arginine-rich splicing factor 11	SRSF11	KQVTRDYDEEEQGYDSEKEKKEEKKPIETGS	DYDEEEQGYDS(1)EK	6929	UID6861	EEEQGYDsEKEKKEE;EEEQGyDsEKEKKEE			1
20.5699	19.4146	19.0768	20.9827	19.2832	19.6251	19.5076	18.7351	18.609	19.05	18.2285	18.3075	NaN	NaN	NaN	NaN	NaN	NaN	NaN	NaN	NaN	NaN	NaN	NaN	20.7808	19.6612	19.4729	20.3136	19.4336	19.6185	21.2838	20.2485	20.3902	20.7857	19.9171	20.1122	20.4598	19.1956	19.2417	19.7397	19.0932	19.5499	19.4859	18.5261	18.6001	18.7185	18.2178	18.2587	18.9718	17.5579	18.0399	18.1212	17.4849	17.6442	NaN	NaN	NaN	NaN	NaN	NaN	S	3			1974	___1	+	CST;HTP							0.99894	0.00421987	107.39	73.978	107.39	0.33921	353290000	389	389	Q5T757;Q05519-2;Q05519	389;448;449	Q5T757	Q5T757	Serine/arginine-rich splicing factor 11	SRSF11	SEKEKKEEKKPIETGSPKTKECSVEKGTGDS	KPIET(0.001)GS(0.999)PK	6930	UID6862	KKPIEtGsPKtKECs			1
NaN	NaN	NaN	NaN	NaN	NaN	17.1429	17.6119	16.2773	17.1686	16.1075	16.8522	17.1961	16.4228	16.3756	16.6433	16.1021	16.1112	NaN	NaN	NaN	NaN	NaN	NaN	17.1125	16.372	16.5048	17.2104	17.0411	16.1853	NaN	NaN	NaN	NaN	NaN	NaN	NaN	NaN	NaN	NaN	NaN	NaN	18.3667	17.9465	17.8347	17.8542	17.5058	17.5243	NaN	NaN	NaN	NaN	NaN	NaN	NaN	NaN	NaN	NaN	NaN	NaN	S	3			1975	___1	+	CST;HTP;LTP							0.999929	1.38e-07	107.9	94.171	107.9	-1.2938	77450000	664	664	Q05655;Q05655-2	664;695	Q05655	Q05655	Protein kinase C delta type;Protein kinase C delta type regulatory subunit;Protein kinase C delta type catalytic subunit	PRKCD	KNLIDSMDQSAFAGFSFVNPKFEHLLED___	NLIDSMDQSAFAGFS(1)FVNPK	6931	UID6863	QsAFAGFsFVNPKFE			1
NaN	NaN	NaN	NaN	NaN	NaN	NaN	NaN	NaN	NaN	NaN	NaN	NaN	NaN	NaN	NaN	NaN	NaN	NaN	NaN	NaN	NaN	NaN	NaN	NaN	NaN	NaN	NaN	NaN	NaN	NaN	NaN	NaN	NaN	NaN	NaN	NaN	NaN	NaN	NaN	NaN	NaN	20.774	20.5222	20.4769	20.3413	19.8624	19.7506	NaN	NaN	NaN	NaN	NaN	NaN	NaN	NaN	NaN	NaN	NaN	NaN	S	3			1975	___1	+	CST;HTP;LTP							0.669383	5.65e-05	101.61	82.062	101.61	-0.80641	18712000	304	304	Q05655;Q05655-2	304;304	Q05655	Q05655	Protein kinase C delta type;Protein kinase C delta type regulatory subunit;Protein kinase C delta type catalytic subunit	PRKCD	EALNQVTQRASRRSDSASSEPVGIYQGFEKK	S(0.161)DS(0.669)AS(0.161)S(0.008)EPVGIYQGFEK	6932	UID6864	RAsRRsDsAssEPVG	PKCD	Q05655	1
NaN	NaN	NaN	NaN	NaN	NaN	NaN	NaN	NaN	NaN	NaN	NaN	NaN	NaN	NaN	NaN	NaN	NaN	NaN	NaN	NaN	NaN	NaN	NaN	16.5994	15.259	15.3671	15.9178	15.2142	14.7676	NaN	NaN	NaN	NaN	NaN	NaN	NaN	NaN	NaN	NaN	NaN	NaN	NaN	NaN	NaN	NaN	NaN	NaN	NaN	NaN	NaN	NaN	NaN	NaN	NaN	NaN	NaN	NaN	NaN	NaN	S	3			1976	___1	+	HTP							0.870031	0.0177698	52.453	26.305	52.453	0.51808	6854900	248	248	Q05682	248	Q05682	Q05682	Caldesmon	CALD1	ISSEEPKQEEEREQGSDEISHHEKMEEEDKE	EQGS(0.87)DEIS(0.13)HHEK	6933	UID6865	EEEREQGsDEISHHE			1
18.7601	18.3376	17.8982	19.1306	17.7383	18.9193	19.4956	20.2705	18.9711	18.6867	18.5523	19.4842	18.112	17.9153	17.7295	17.9653	17.0852	17.8476	17.8854	17.6643	17.3156	18.8818	17.8027	17.0156	20.5911	19.3813	19.2424	19.9366	19.5807	18.6664	20.1115	19.3688	19.1162	19.3064	18.025	19.7769	18.5516	17.759	17.6073	18.5726	17.6167	17.6944	18.635	18.3631	18.362	18.7351	17.563	18.2589	20.63	19.0956	19.7103	19.154	19.0807	20.3179	19.0985	18.105	18.9615	19.1974	21.3859	19.0293	S	3			1976	___1	+	CST;HTP							1	7.59e-07	122.9	102.47	59.469	-0.99526	1154200000	202	202	Q05682	202	Q05682	Q05682	Caldesmon	CALD1	DKEKEEEEEEKPKRGSIGENQVEVMVEEKTT	RGS(1)IGENQVEVMVEEK	6934	UID6866	EEkPKRGsIGENQVE			1
NaN	NaN	NaN	NaN	NaN	NaN	NaN	NaN	NaN	NaN	NaN	NaN	NaN	NaN	NaN	NaN	NaN	NaN	NaN	NaN	NaN	NaN	NaN	NaN	NaN	NaN	NaN	NaN	NaN	NaN	NaN	NaN	NaN	NaN	NaN	NaN	NaN	NaN	NaN	NaN	NaN	NaN	NaN	NaN	NaN	NaN	NaN	NaN	NaN	NaN	NaN	NaN	NaN	NaN	17.5964	17.0767	16.7406	16.9909	16.6474	16.3411	S	3			1977	___1	+	HTP							0.99996	0.000735948	51.119	32.755	51.119	2.4651	19686000	71	71	Q06190-2;Q06190	71;692	Q06190-2	Q06190-2	Serine/threonine-protein phosphatase 2A regulatory subunit B'' subunit alpha	PPP2R3A	PLPPPATSPSSPRPLSPVPHVNNVVNAPLSI	PLS(1)PVPHVNNVVNAPLSINIPR	6935	UID6867	PSSPRPLsPVPHVNN			1
NaN	NaN	NaN	NaN	NaN	NaN	NaN	NaN	NaN	NaN	NaN	NaN	NaN	NaN	NaN	NaN	NaN	NaN	11.6389	NaN	NaN	NaN	NaN	NaN	15.006	14.5017	14.1687	14.9011	14.2981	14.2002	NaN	NaN	NaN	NaN	NaN	NaN	NaN	NaN	NaN	NaN	NaN	NaN	NaN	NaN	NaN	NaN	NaN	NaN	NaN	NaN	NaN	NaN	NaN	NaN	NaN	NaN	NaN	NaN	NaN	NaN	S	3			1978	___1	+	HTP							0.950157	1.95e-31	109.27	95.399	109.27	0.4266	13606000	200	200	Q06587-2;Q06587	200;229	Q06587-2	Q06587-2	E3 ubiquitin-protein ligase RING1	RING1	GTGGGGTGGVGGGAGSEDSGDRGGTLGGGTL	GGGAGGSSVGTGGGGTGGVGGGAGS(0.95)EDS(0.05)GDR	6936	UID6868	GVGGGAGsEDsGDRG			1
17.6131	17.1961	16.9467	19.9139	17.0416	17.3935	NaN	NaN	NaN	NaN	NaN	NaN	NaN	NaN	NaN	NaN	NaN	NaN	NaN	NaN	NaN	NaN	NaN	NaN	NaN	NaN	NaN	NaN	NaN	NaN	NaN	NaN	NaN	NaN	NaN	NaN	NaN	NaN	NaN	NaN	NaN	NaN	NaN	NaN	NaN	NaN	NaN	NaN	NaN	NaN	NaN	NaN	NaN	NaN	NaN	NaN	NaN	NaN	NaN	NaN	S	3			1979	___1	+	CST;HTP							0.999997	0.0141406	66.262	49.631	66.262	-0.066203	8415200	89	89	Q07002	89	Q07002	Q07002	Cyclin-dependent kinase 18	CDK18	SPGVQFQRRQNQRRFSMEDVSKRLSLPMDIR	RFS(1)MEDVSK	6938	UID6870	RQNQRRFsMEDVskR			1
16.3435	15.9378	15.6407	16.8235	16.0102	15.8604	NaN	NaN	NaN	NaN	NaN	NaN	NaN	NaN	NaN	NaN	NaN	NaN	NaN	NaN	NaN	NaN	NaN	NaN	NaN	NaN	NaN	NaN	NaN	NaN	NaN	NaN	NaN	NaN	NaN	NaN	NaN	NaN	NaN	NaN	NaN	NaN	NaN	NaN	NaN	NaN	NaN	NaN	NaN	NaN	NaN	NaN	NaN	NaN	NaN	NaN	NaN	NaN	NaN	NaN	S	3			1980	___1									0.567276	0.000153187	91.592	77.16	91.592	0.78199	9556700	303	303	Q07343-3;Q07343;E9PJ03;E9PNB0;E9PR34;Q07343-4;Q07343-2	303;318;99;99;99;85;146	Q07343-3	Q07343-3	cAMP-specific 3',5'-cyclic phosphodiesterase 4B	PDE4B	QLMTQISGVKKLMHSSSLNNTSISRFGVNTE	LMHS(0.103)S(0.567)S(0.329)LNNTSISR	6939	UID6871				1
NaN	NaN	NaN	NaN	NaN	NaN	18.0106	17.5202	17.7295	17.6698	17.232	16.9579	NaN	NaN	NaN	NaN	NaN	NaN	NaN	NaN	NaN	NaN	NaN	NaN	NaN	NaN	NaN	NaN	NaN	NaN	17.5711	16.9024	17.0463	17.4405	16.6763	16.4462	17.5536	17.023	16.5583	17.0502	16.6424	16.7461	NaN	NaN	NaN	NaN	NaN	NaN	17.1553	16.2019	16.3611	16.8041	16.1981	15.8735	NaN	NaN	NaN	NaN	NaN	NaN	S	3			1980	___1	+	HTP							0.906779	0.00122856	70.831	57.152	70.831	0.27647	37578000	304	304	Q07343-3;Q07343;E9PJ03;E9PNB0;E9PR34;Q07343-4;Q07343-2	304;319;100;100;100;86;147	Q07343-3	Q07343-3	cAMP-specific 3',5'-cyclic phosphodiesterase 4B	PDE4B	LMTQISGVKKLMHSSSLNNTSISRFGVNTEN	LMHS(0.003)S(0.089)S(0.907)LNNT(0.001)SISR	6940	UID6872	KKLMHSSsLNNTSIS			1
19.436	18.5546	18.4201	19.2713	18.8331	19.0106	NaN	NaN	NaN	NaN	NaN	NaN	NaN	NaN	NaN	NaN	NaN	NaN	NaN	NaN	NaN	NaN	NaN	NaN	20.891	20.1067	19.9205	20.5145	19.1658	20.244	NaN	NaN	NaN	NaN	NaN	NaN	21.0774	20.075	20.3333	20.4256	19.8115	20.2997	NaN	NaN	NaN	NaN	NaN	NaN	19.5893	18.3941	18.9133	19.0271	18.3854	18.3645	NaN	NaN	NaN	NaN	NaN	NaN	S	2			1980;1994	___1	+	HTP							0.937931	2.5e-18	206.36	170.95	101.43	0.45788	316840000	73	NaN	Q07343-3;Q07343;Q08499-9;Q08499;Q08499-2;A0A1B0GW84;Q08499-11;Q08499-6;A0A087WSZ7;Q08499-10;Q08499-12;E9PMG3;Q08499-7;A0A1W2PQN6	123;138;73;195;59;85;134;131;64;65;131;46;131;50	Q07343-3;Q08499-9	Q08499-9	cAMP-specific 3',5'-cyclic phosphodiesterase 4B;cAMP-specific 3',5'-cyclic phosphodiesterase 4D	PDE4B;PDE4D	ANFVHSQRRESFLYRSDSDYDLSPKSMSRNS;TFPGHSQRRESFLYRSDSDYDLSPKAMSRNS	S(0.938)DS(0.062)DYDLS(1)PK	6941	UID6873	REsFLYRsDsDyDLs			1;2
20.5903	19.7085	19.4988	20.3937	19.9196	20.1207	19.2354	18.3904	18.5795	18.7666	18.4319	18.6932	18.7889	18.1532	18.0045	18.4128	17.9847	18.0335	NaN	NaN	NaN	NaN	NaN	NaN	NaN	NaN	NaN	NaN	NaN	NaN	21.4505	20.3155	20.7918	20.9135	20.1958	20.2674	NaN	NaN	NaN	NaN	NaN	NaN	20.9567	20.1303	20.35	20.3073	20.253	20.3954	19.1533	17.6713	18.6142	18.3389	17.8601	17.9786	19.3995	18.7074	18.6717	18.9812	18.6438	18.4609	S	2			1980;1994	___1	+	CST;HTP							0.994339	2.04e-14	195.85	161.99	156.01	1.9796	476760000	75	NaN	Q07343-3;Q07343;Q08499-9;Q08499;Q08499-2;A0A1B0GW84;Q08499-11;Q08499-6;A0A087WSZ7;Q08499-10;Q08499-12;E9PMG3;Q08499-7;A0A1W2PQN6	125;140;75;197;61;87;136;133;66;67;133;48;133;52	Q07343-3;Q08499-9	Q08499-9	cAMP-specific 3',5'-cyclic phosphodiesterase 4B;cAMP-specific 3',5'-cyclic phosphodiesterase 4D	PDE4B;PDE4D	FVHSQRRESFLYRSDSDYDLSPKSMSRNSSI;PGHSQRRESFLYRSDSDYDLSPKAMSRNSSL	S(0.005)DS(0.994)DYDLSPK	6942	UID6874	sFLYRsDsDyDLsPK			1;2
18.4154	17.6081	17.1804	18.7956	17.4798	17.5973	17.9893	17.518	17.2633	17.6908	16.7708	16.9819	17.3572	16.9306	16.596	17.0119	16.5922	16.5376	19.3001	18.4118	18.2502	18.3038	18.2683	17.6682	17.173	16.1652	15.9615	16.6891	15.5893	15.8088	17.4979	16.4518	16.7575	17.2211	16.2714	16.2667	18.1874	17.7093	17.2313	17.728	17.1703	17.3774	16.8105	16.317	16.1992	16.5267	15.6253	15.6855	19.3663	18.1482	18.4238	18.6336	18.1452	17.9463	19.0792	18.5751	18.5521	18.6504	18.2461	17.8025	S	4			1981	___1	+	HTP							0.976626	5.17e-18	77.102	72.147	77.102	-0.43032	958950000	58	58	Q07666-3;Q07666	58;58	Q07666-3	Q07666-3	KH domain-containing, RNA-binding, signal transduction-associated protein 1	KHDRBS1	RSRGGGGGSRGGARASPATQPPPLLPPSATG	AS(0.977)PAT(0.023)QPPPLLPPSATGPDATVGGPAPTPLLPPSATASVK	6944	UID6876	SrGGARAsPAtQPPP			1
NaN	NaN	NaN	NaN	NaN	NaN	15.8537	15.887	15.3702	15.0074	14.8824	14.7089	NaN	NaN	NaN	NaN	NaN	NaN	NaN	NaN	NaN	NaN	NaN	NaN	NaN	NaN	NaN	NaN	NaN	NaN	NaN	NaN	NaN	NaN	NaN	NaN	NaN	NaN	NaN	NaN	NaN	NaN	15.2791	15.5569	15.1356	15.8021	14.1993	14.7978	NaN	NaN	NaN	NaN	NaN	NaN	NaN	NaN	NaN	NaN	NaN	NaN	S	3			1981	___1	+	CST;HTP							0.550151	0.00111238	71.697	60.418	67.685	-0.18396	128040000	18	18	Q07666-3;Q07666;Q07666-2	18;18;18	Q07666-3	Q07666-3	KH domain-containing, RNA-binding, signal transduction-associated protein 1	KHDRBS1	RRDDPAARMSRSSGRSGSMDPSGAHPSVRQT	S(0.55)GS(0.45)MDPSGAHPSVR	6945	UID6877	MsRssGrsGsMDPsG			1
NaN	NaN	NaN	NaN	NaN	NaN	17.6722	18.2275	17.1106	17.101	16.2684	16.9071	NaN	NaN	NaN	NaN	NaN	NaN	NaN	NaN	NaN	NaN	NaN	NaN	17.9455	17.4144	17.2232	18.7772	18.841	16.8013	17.8984	19.0408	17.1459	17.7427	17.6251	17.7986	18.2522	18.0034	17.377	17.9246	18.4053	17.5547	17.6822	17.9408	17.4203	18.5229	16.9759	16.973	17.6773	18.2751	18.0593	17.3899	16.9455	17.2056	18.2252	17.8262	19.4328	17.861	17.668	18.7461	S	2			1981	___1	+	CST;HTP							0.990409	1.92e-08	148.85	123.29	127.91	-0.055091	505180000	20	20	Q07666-3;Q07666;Q07666-2	20;20;20	Q07666-3	Q07666-3	KH domain-containing, RNA-binding, signal transduction-associated protein 1	KHDRBS1	DDPAARMSRSSGRSGSMDPSGAHPSVRQTPS	S(0.006)GS(0.99)MDPS(0.004)GAHPSVR	6946	UID6878	RssGrsGsMDPsGAH			1
16.8893	16.684	16.3889	18.5278	16.2346	15.9961	18.1913	18.0095	17.7029	18.0143	17.0609	18.2176	NaN	NaN	NaN	NaN	NaN	NaN	NaN	NaN	NaN	NaN	NaN	NaN	17.0772	16.2335	16.0297	16.7807	15.5734	15.3609	18.4727	17.7179	17.8618	18.3861	17.1863	17.3757	NaN	NaN	NaN	NaN	NaN	NaN	16.8352	16.6131	16.7367	16.5573	15.7472	15.7603	18.9648	17.9628	18.3785	18.168	17.7783	17.3434	17.8347	17.3922	17.1375	17.6164	17.1367	16.4565	S	3			1982	___1	+	CST;HTP							0.982046	2.09e-18	185.33	170.18	126.71	-0.051089	171410000	631	631	Q07866-4;Q07866-6;Q07866-7;H0YG16;H0YJK1	631;622;578;262;38	Q07866-4	Q07866-4	Kinesin light chain 1	KLC1	QERNNCLADSRALSASHTDLAH_________	ALS(0.001)AS(0.982)HT(0.017)DLAH	6947	UID6879	DSRALsAsHtDLAH_;DSRALSAsHtDLAH_			1
17.0165	16.451	16.4914	18.2454	16.0975	16.2018	17.8708	17.8268	17.2561	17.859	16.7122	16.483	NaN	NaN	NaN	NaN	NaN	NaN	NaN	NaN	NaN	NaN	NaN	NaN	NaN	NaN	NaN	NaN	NaN	NaN	18.1967	17.3642	17.3254	17.8258	16.9849	17.1131	NaN	NaN	NaN	NaN	NaN	NaN	NaN	NaN	NaN	NaN	NaN	NaN	NaN	NaN	NaN	NaN	NaN	NaN	NaN	NaN	NaN	NaN	NaN	NaN	S	3			1982	___1	+	CST;HTP							0.585757	0.000166422	118.08	81.796	118.08	1.0142	49378000	599	599	Q07866-4;Q07866-6;Q07866-7;Q07866-9;G3V5R9;H0YG16;H0YJK1	599;590;546;599;590;230;6	Q07866-4	Q07866-4	Kinesin light chain 1	KLC1	SSRESEPKNPGMKRASSLNVLNVGGKAAEDR	AS(0.586)S(0.414)LNVLNVGGK	6948	UID6880	NPGMkRAssLNVLNV			1
18.833	18.3261	18.2073	20.1159	17.9904	17.9163	19.5733	19.5522	18.9235	19.5903	18.35	18.1472	18.3534	17.7519	17.5594	17.8708	17.2866	17.1044	NaN	NaN	NaN	NaN	NaN	NaN	NaN	NaN	NaN	NaN	NaN	NaN	19.4098	18.5921	18.602	19.0513	17.9567	18.334	19.323	18.4014	18.1748	18.5723	18.0975	18.1259	NaN	NaN	NaN	NaN	NaN	NaN	19.2581	18.1696	18.3919	18.4837	17.9814	17.7421	NaN	NaN	NaN	NaN	NaN	NaN	S	2			1982	___1	+	CST;HTP							0.996744	1.55e-53	234.52	185.33	194.86	0.24868	125220000	600	600	Q07866-4;Q07866-6;Q07866-7;Q07866-9;G3V5R9;H0YG16;H0YJK1	600;591;547;600;591;231;7	Q07866-4	Q07866-4	Kinesin light chain 1	KLC1	SRESEPKNPGMKRASSLNVLNVGGKAAEDRF	AS(0.003)S(0.997)LNVLNVGGK	6949	UID6881	PGMkRAssLNVLNVG			1
NaN	NaN	NaN	NaN	NaN	NaN	18.7679	17.3589	17.2731	18.5763	16.9863	16.8276	NaN	NaN	NaN	NaN	NaN	NaN	NaN	NaN	NaN	NaN	NaN	NaN	NaN	NaN	NaN	NaN	NaN	NaN	NaN	NaN	NaN	NaN	NaN	NaN	17.9299	16.6815	16.3629	17.2322	16.4233	16.6357	NaN	NaN	NaN	NaN	NaN	NaN	NaN	NaN	NaN	NaN	NaN	NaN	NaN	NaN	NaN	NaN	NaN	NaN	S	3			1983	___1									0.5	0.011753	70.488	41.141	70.488	0.34641	22114000	1265	1265	Q07890-2;Q07890	1265;1298	Q07890-2	Q07890-2	Son of sevenless homolog 2	SOS2	NLAHPPAPPVPPRQNSSPHLPKLPPKTYKRE	QNS(0.5)S(0.5)PHLPK	6950	UID6882				1
NaN	NaN	NaN	NaN	NaN	NaN	18.7679	17.3589	17.2731	18.5763	16.9863	16.8276	NaN	NaN	NaN	NaN	NaN	NaN	NaN	NaN	NaN	NaN	NaN	NaN	NaN	NaN	NaN	NaN	NaN	NaN	NaN	NaN	NaN	NaN	NaN	NaN	17.9299	16.6815	16.3629	17.2322	16.4233	16.6357	NaN	NaN	NaN	NaN	NaN	NaN	NaN	NaN	NaN	NaN	NaN	NaN	18.5612	17.472	17.1694	17.5433	16.6429	16.5004	S	3			1983	___1									0.868695	0.00975889	73.9	52.999	73.9	0.28171	35279000	1266	1266	Q07890-2;Q07890	1266;1299	Q07890-2	Q07890-2	Son of sevenless homolog 2	SOS2	LAHPPAPPVPPRQNSSPHLPKLPPKTYKREL	QNS(0.131)S(0.869)PHLPK	6951	UID6883				1
20.5737	19.7018	19.4574	19.9419	19.5733	19.5581	19.8597	18.6496	19.3903	19.2278	18.8508	18.8559	19.2282	18.4868	18.7431	19.1353	18.5137	18.2608	NaN	NaN	NaN	NaN	NaN	NaN	NaN	NaN	NaN	NaN	NaN	NaN	19.3588	18.4623	18.6322	19.1739	18.3302	18.278	20.5278	19.561	20.079	20.3928	19.6867	19.9209	20.6087	19.9696	19.9308	20.2751	19.6329	19.6906	NaN	NaN	NaN	NaN	NaN	NaN	21.3652	20.4126	20.5245	20.7248	20.2258	20.1572	S	2			1985	___1	+	HTP							1	0.00907778	123.88	84.861	94.692	0.23081	268240000	116	116	Q08043;A0A087WSZ2	116;159	Q08043	Q08043	Alpha-actinin-3	ACTN3	FHKIANVNKALDFIASKGVKLVSIGAEEIVD	ALDFIAS(1)K	6954	UID6886	KALDFIAskGVKLVS			1
21.8572	21.3309	20.9431	21.6338	21.0902	21.0841	21.8418	20.7723	21.556	21.3375	20.9301	21.205	21.3899	21.022	21.0765	21.5327	20.8743	20.7482	NaN	NaN	NaN	NaN	NaN	NaN	20.9606	20.3023	20.1366	20.8544	20.1179	20.0046	19.8455	19.1103	18.9622	19.7691	18.9178	18.7259	22.2555	21.5802	21.8355	22.0223	21.4127	21.5793	22.3424	21.8889	21.8552	22.1114	21.4274	21.4889	21.807	20.6191	21.1198	20.7824	20.5453	20.581	22.9163	22.1956	22.3445	22.2876	21.9505	21.7772	S	2			1985	___1	+	HTP							1	1.15e-68	251.76	203.57	248.7	-0.25913	4694000000	438	438	Q08043;A0A087WSZ2	438;481	Q08043	Q08043	Alpha-actinin-3	ACTN3	WTRGKEEMLSQRDYDSALLQEVRALLRRHEA	DYDS(1)ALLQEVR	6955	UID6887	LSQRDyDsALLQEVR			1
18.9051	18.3662	18.0762	18.9081	18.1606	18.6564	NaN	NaN	NaN	NaN	NaN	NaN	NaN	NaN	NaN	NaN	NaN	NaN	NaN	NaN	NaN	NaN	NaN	NaN	NaN	NaN	NaN	NaN	NaN	NaN	NaN	NaN	NaN	NaN	NaN	NaN	19.1171	18.7438	18.5379	18.7032	18.1937	18.2381	NaN	NaN	NaN	NaN	NaN	NaN	18.7645	17.9308	18.1991	18.0414	17.5993	17.3936	17.5986	17.1332	17.2091	17.3273	17.0334	17.8966	S	3			1985	___1									1	0.000489869	114.7	99.732	67.079	1.0186	111400000	758	758	Q08043;A0A087WSZ2	758;801	Q08043	Q08043	Alpha-actinin-3	ACTN3	NEVENQVLTRDAKGLSQEQLNEFRASFNHFD	GLS(1)QEQLNEFR	6956	UID6888				1
NaN	NaN	NaN	NaN	NaN	NaN	NaN	NaN	NaN	NaN	NaN	NaN	NaN	NaN	NaN	NaN	NaN	NaN	NaN	NaN	NaN	NaN	NaN	NaN	NaN	NaN	NaN	NaN	NaN	NaN	NaN	NaN	NaN	NaN	NaN	NaN	14.9378	13.9913	13.2056	14.4244	13.8085	13.7739	NaN	NaN	NaN	NaN	NaN	NaN	NaN	NaN	NaN	NaN	NaN	NaN	13.5375	13.3688	13.9346	13.4401	13.4769	13.4197	S	3			1985	___1									0.955054	5.73e-10	81.647	60.089	53.089	-0.8138	13019000	899	899	Q08043;A0A087WSZ2	899;942	Q08043	Q08043	Alpha-actinin-3	ACTN3	GALDYVAFSSALYGESDL_____________	GSGAPAGALDY(0.002)VAFS(0.015)S(0.015)ALY(0.014)GES(0.955)DL	6959	UID6891				1
19.6843	18.8961	18.9247	19.1371	18.5549	18.5408	19.0035	18.0502	18.3363	18.2762	17.6786	17.957	NaN	NaN	NaN	NaN	NaN	NaN	NaN	NaN	NaN	NaN	NaN	NaN	19.5053	18.4833	18.5597	19.0283	18.3846	18.3148	19.4079	18.4051	18.5379	18.9707	17.8739	18.112	19.0887	18.1242	18.3107	18.4588	17.7036	18.1138	18.4054	17.6834	17.7736	17.8168	17.3198	17.323	19.7246	18.481	18.7913	18.8252	18.0985	18.2863	19.6628	18.945	19.1612	18.9596	18.6905	18.7442	S	4			1985	___1	+	HTP							1	5.66e-64	232.78	197.74	52.784	0.53186	998680000	456	456	Q08043;A0A087WSZ2	456;499	Q08043	Q08043	Alpha-actinin-3	ACTN3	LQEVRALLRRHEAFESDLAAHQDRVEHIAAL	RHEAFES(1)DLAAHQDR	6960	UID6892	RRHEAFEsDLAAHQD			1
17.2083	16.0911	15.7529	16.3622	15.672	15.8631	NaN	NaN	NaN	NaN	NaN	NaN	NaN	NaN	NaN	NaN	NaN	NaN	NaN	NaN	NaN	NaN	NaN	NaN	NaN	NaN	NaN	NaN	NaN	NaN	NaN	NaN	NaN	NaN	NaN	NaN	NaN	NaN	NaN	NaN	NaN	NaN	NaN	NaN	NaN	NaN	NaN	NaN	NaN	NaN	NaN	NaN	NaN	NaN	NaN	NaN	NaN	NaN	NaN	NaN	S	3			1985	___1									0.998008	0.00509127	73.435	61.852	72.34	0.27966	9482200	723	723	Q08043;A0A087WSZ2	723;766	Q08043	Q08043	Alpha-actinin-3	ACTN3	LLQESLVFDNKHTVYSMEHIRVGWEQLLTSI	HTVY(0.002)S(0.998)MEHIR	6961	UID6893				1
21.4297	20.6047	20.1917	20.9056	20.359	20.6252	19.8349	18.8702	19.2976	19.5098	18.8834	19.0331	NaN	NaN	NaN	NaN	NaN	NaN	NaN	NaN	NaN	NaN	NaN	NaN	NaN	NaN	NaN	NaN	NaN	NaN	18.5075	17.9006	17.704	18.3695	17.5377	17.8318	20.5232	19.6355	19.7754	19.9205	19.2912	19.6591	19.7169	19.1228	19.1472	19.858	18.8294	18.9488	18.5886	17.6925	17.8705	17.9172	17.4149	17.5727	20.4628	19.5508	20.3461	20.0479	19.7005	20.226	S	3			1985	___1									1	2.23e-47	193.27	156.84	74.444	0.44749	1051300000	712	712	Q08043;A0A087WSZ2	712;755	Q08043	Q08043	Alpha-actinin-3	ACTN3	TNIDRLEGDHQLLQESLVFDNKHTVYSMEHI	LEGDHQLLQES(1)LVFDNK	6962	UID6894				1
19.0657	18.2739	17.9216	18.7063	17.9985	17.9213	22.9384	21.8201	22.5921	22.3629	21.9488	21.862	NaN	NaN	NaN	NaN	NaN	NaN	NaN	NaN	NaN	NaN	NaN	NaN	21.8734	21.1666	21.0337	21.6691	20.9663	20.82	21.7499	20.8077	20.9144	21.598	20.8593	20.7143	21.7589	20.9429	21.3383	21.5788	20.9432	21.1335	22.0825	21.5082	21.4719	21.6917	21.1062	21.1486	21.7481	20.4896	21.0895	20.6699	20.4946	20.5524	22.6016	22.0653	22.0548	21.9845	21.703	21.4333	S	3			1985	___1	+	HTP							0.994566	0.0010735	86.288	64.415	86.288	-1.5455	20115000000	319	319	Q08043;A0A087WSZ2	319;362	Q08043	Q08043	Alpha-actinin-3	ACTN3	IRRTVPWLENRVGEPSMSAMQRKLEDFRDYR	VGEPS(0.995)MS(0.005)AMQR	6963	UID6895	ENRVGEPsMsAMQRK			1
NaN	NaN	NaN	NaN	NaN	NaN	NaN	NaN	NaN	NaN	NaN	NaN	NaN	NaN	NaN	NaN	NaN	NaN	NaN	NaN	NaN	NaN	NaN	NaN	18.6616	17.8827	17.6698	18.3584	17.5129	17.5144	18.8544	17.9577	17.9765	18.7613	18.0818	17.7644	NaN	NaN	NaN	NaN	NaN	NaN	NaN	NaN	NaN	NaN	NaN	NaN	NaN	NaN	NaN	NaN	NaN	NaN	NaN	NaN	NaN	NaN	NaN	NaN	S	2			1985	___1	+	HTP							0.707015	0.0134854	61.958	36.508	61.958	-0.96479	296740000	321	321	Q08043;A0A087WSZ2	321;364	Q08043	Q08043	Alpha-actinin-3	ACTN3	RTVPWLENRVGEPSMSAMQRKLEDFRDYRRL	VGEPS(0.293)MS(0.707)AMQR	6964	UID6896	RVGEPsMsAMQRKLE			1
19.1294	18.649	18.2784	19.7329	18.7144	18.5543	NaN	NaN	NaN	NaN	NaN	NaN	NaN	NaN	NaN	NaN	NaN	NaN	NaN	NaN	NaN	NaN	NaN	NaN	17.8047	17.0812	16.8863	17.529	16.6675	16.4584	18.2437	17.7891	17.9407	17.9443	17.4986	17.4195	NaN	NaN	NaN	NaN	NaN	NaN	NaN	NaN	NaN	NaN	NaN	NaN	18.0861	17.1893	17.3923	17.7387	17.1194	17.4375	NaN	NaN	NaN	NaN	NaN	NaN	S	3			1986	___1	+	HTP							0.991459	0.00547431	84.753	60.329	58.21	-0.561	38828000	456	456	Q08170	456	Q08170	Q08170	Serine/arginine-rich splicing factor 4	SRSF4	RSRSRSNSKSKPNLPSESRSRSKSASKTRSR	SKPNLPS(0.991)ES(0.009)R	6965	UID6897	KsKPNLPsEsRsRsK			1
NaN	NaN	NaN	NaN	NaN	NaN	18.9044	18.8861	18.8794	19.0566	18.3833	18.5182	NaN	NaN	NaN	NaN	NaN	NaN	NaN	NaN	NaN	NaN	NaN	NaN	NaN	NaN	NaN	NaN	NaN	NaN	18.3541	17.8125	18.0005	18.036	17.6938	17.7004	18.0194	17.442	17.0846	17.5993	17.0528	17.426	NaN	NaN	NaN	NaN	NaN	NaN	NaN	NaN	NaN	NaN	NaN	NaN	NaN	NaN	NaN	NaN	NaN	NaN	S	3			1986	___1	+	HTP							0.992831	0.00320794	90.759	67.154	90.759	-0.53938	99161000	458	458	Q08170	458	Q08170	Q08170	Serine/arginine-rich splicing factor 4	SRSF4	RSRSNSKSKPNLPSESRSRSKSASKTRSRSK	SKPNLPS(0.007)ES(0.993)R	6966	UID6898	KPNLPsEsRsRsKSA			1
NaN	NaN	NaN	NaN	NaN	NaN	18.1024	17.4428	17.7144	18.0161	17.07	16.4459	NaN	NaN	NaN	NaN	NaN	NaN	NaN	NaN	NaN	NaN	NaN	NaN	17.6153	16.7798	16.559	17.5258	16.3121	16.069	18.1159	17.16	17.4596	17.9889	16.7118	16.8179	16.8939	16.0286	15.7745	16.3031	15.589	15.2337	NaN	NaN	NaN	NaN	NaN	NaN	18.993	17.7506	18.0788	18.2201	17.7114	17.3395	17.7443	17.4131	17.3168	17.4836	17.1391	16.2898	S	2			1987	___1	+	HTP							0.99962	1.33e-57	202.84	175.43	149.86	0.58218	177050000	1173	1173	Q08174-2	1173	Q08174-2	Q08174-2	Protocadherin-1	PCDH1	YQDRGGQEPAGAGSPSPPEDRNTKTAPVRLL	GGQEPAGAGSPS(1)PPEDR	6967	UID6899	PAGAGsPsPPEDRNT			1
17.1407	16.3773	15.9239	17.2954	16.2585	16.0794	17.6176	16.8484	17.0245	17.1532	16.2763	16.5435	NaN	NaN	NaN	NaN	NaN	NaN	17.5941	17.0578	17.0524	16.8185	16.7456	16.082	17.5309	16.5755	16.4915	17.3634	16.2624	16.025	18.3207	17.4281	17.5718	18.0817	17.0773	17.0674	NaN	NaN	NaN	NaN	NaN	NaN	17.465	17.0314	16.7466	17.1052	16.4699	16.2163	NaN	NaN	NaN	NaN	NaN	NaN	17.3868	16.8199	16.9161	17.0385	16.5578	16.457	S	3			1987	___1	+	CST;HTP							0.996023	0.00037189	79.565	66.733	75.017	-0.61926	170950000	962	962	Q08174-2;Q08174	962;962	Q08174-2	Q08174-2	Protocadherin-1	PCDH1	GDSPRIHLPLNYPPGSPDLGRHYRSNSPLPS	IHLPLNY(0.004)PPGS(0.996)PDLGR	6968	UID6900	PLNyPPGsPDLGRHy			1
NaN	NaN	NaN	NaN	NaN	NaN	NaN	NaN	NaN	NaN	NaN	NaN	18.0702	17.6193	17.3811	17.7499	17.2468	17.0616	NaN	NaN	NaN	NaN	NaN	NaN	NaN	NaN	NaN	NaN	NaN	NaN	NaN	NaN	NaN	NaN	NaN	NaN	18.7297	18.1505	17.7946	18.4003	17.7597	17.8536	NaN	NaN	NaN	NaN	NaN	NaN	NaN	NaN	NaN	NaN	NaN	NaN	NaN	NaN	NaN	NaN	NaN	NaN	S	3			1987	___1	+	CST;HTP							0.545099	5.62e-06	101.3	68.614	73.655	-1.8271	48533000	971	971	Q08174-2;Q08174	971;971	Q08174-2	Q08174-2	Protocadherin-1	PCDH1	LNYPPGSPDLGRHYRSNSPLPSIQLQPQSPS	S(0.545)NS(0.425)PLPS(0.03)IQLQPQSPSASK	6969	UID6901	DLGRHyRsNsPLPsI			1
NaN	NaN	NaN	NaN	NaN	NaN	NaN	NaN	NaN	NaN	NaN	NaN	NaN	NaN	NaN	NaN	NaN	NaN	NaN	NaN	NaN	NaN	NaN	NaN	NaN	NaN	NaN	NaN	NaN	NaN	NaN	NaN	NaN	NaN	NaN	NaN	NaN	NaN	NaN	NaN	NaN	NaN	19.3434	18.5974	18.4363	18.6869	18.1782	18.1862	NaN	NaN	NaN	NaN	NaN	NaN	NaN	NaN	NaN	NaN	NaN	NaN	S	3			1987	___1	+	CST;HTP							0.831669	3.3e-32	168.45	135.76	168.45	-0.60532	1049500000	973	973	Q08174-2;Q08174	973;973	Q08174-2	Q08174-2	Protocadherin-1	PCDH1	YPPGSPDLGRHYRSNSPLPSIQLQPQSPSAS	S(0.152)NS(0.832)PLPS(0.016)IQLQPQS(0.905)PS(0.092)AS(0.003)K	6970	UID6902	GRHyRsNsPLPsIQL			1;2
19.7242	19.0981	18.8273	20.1679	18.7425	18.9511	20.6108	20.008	20.1551	20.2086	19.4623	19.4012	20.089	19.6971	19.6342	19.7455	19.0204	19.3566	18.3356	17.8707	18.0117	17.4586	17.8127	17.3467	20.7915	19.7629	19.6563	20.2715	19.5804	19.3888	20.5239	19.738	19.9033	20.0708	19.1593	19.3333	19.9232	19.3049	19.1322	19.7652	19.2456	19.4665	19.9522	19.3834	19.3747	19.663	18.9973	18.9838	19.5698	18.4216	18.8005	18.983	18.5694	18.2552	20.1986	19.6478	20.0477	19.9676	19.3731	19.3484	S	3			1987	___1	+	CST;HTP							0.983123	3.3e-32	168.45	135.76	92.632	-2.9749	2249500000	984	984	Q08174-2;Q08174	984;984	Q08174-2	Q08174-2	Protocadherin-1	PCDH1	YRSNSPLPSIQLQPQSPSASKKHQVVQDLPP	S(0.482)NS(0.482)PLPS(0.036)IQLQPQS(0.983)PS(0.016)ASK	6972	UID6904	sIQLQPQsPsAsKKH			1;2
NaN	NaN	NaN	NaN	NaN	NaN	18.93	17.8223	18.244	18.5305	18.0754	17.787	NaN	NaN	NaN	NaN	NaN	NaN	NaN	NaN	NaN	NaN	NaN	NaN	NaN	NaN	NaN	NaN	NaN	NaN	NaN	NaN	NaN	NaN	NaN	NaN	17.4181	16.5454	16.3127	16.7671	16.3034	16.5298	NaN	NaN	NaN	NaN	NaN	NaN	19.7147	18.4851	18.9086	19.1714	18.7198	18.3496	18.7198	18.0679	18.1929	18.1472	17.8529	17.7492	S	3			1988	___1	+	HTP							0.999838	1.47e-08	127.58	103.65	123.14	0.20063	152740000	182	182	Q08257-2;Q08257-3;Q08257	182;285;319	Q08257-2	Q08257-2	Quinone oxidoreductase	CRYZ	PLEKVAEAHENIIHGSGATGKMILLL_____	VAEAHENIIHGS(1)GATGK	6973	UID6905	HENIIHGsGATGKMI			1
18.044	17.8462	17.7074	18.7739	17.7965	17.7742	NaN	NaN	NaN	NaN	NaN	NaN	NaN	NaN	NaN	NaN	NaN	NaN	NaN	NaN	NaN	NaN	NaN	NaN	NaN	NaN	NaN	NaN	NaN	NaN	NaN	NaN	NaN	NaN	NaN	NaN	18.8678	18.2036	17.9968	18.1904	17.8994	18.1171	18.4846	18.1014	17.893	18.7851	17.6947	17.5426	NaN	NaN	NaN	NaN	NaN	NaN	NaN	NaN	NaN	NaN	NaN	NaN	S	2			1989	___1	+	CST;HTP							0.993038	0.00437229	75.788	50.571	60.255	0.019612	337380000	316	316	Q08357	316	Q08357	Q08357	Sodium-dependent phosphate transporter 2	SLC20A2	TSAGSHPRAAYGRALSMTHGSVKSPISNGTF	ALS(0.993)MT(0.023)HGS(0.984)VK	6974	UID6906	AAYGRALsMtHGsVK			1;2
17.3232	16.5479	15.9166	17.4993	16.8501	16.8449	NaN	NaN	NaN	NaN	NaN	NaN	NaN	NaN	NaN	NaN	NaN	NaN	NaN	NaN	NaN	NaN	NaN	NaN	NaN	NaN	NaN	NaN	NaN	NaN	NaN	NaN	NaN	NaN	NaN	NaN	NaN	NaN	NaN	NaN	NaN	NaN	NaN	NaN	NaN	NaN	NaN	NaN	NaN	NaN	NaN	NaN	NaN	NaN	NaN	NaN	NaN	NaN	NaN	NaN	S	2			1989	___1	+	HTP							0.984221	0.0199597	60.255	41.157	60.255	0.019612	194620000	321	321	Q08357	321	Q08357	Q08357	Sodium-dependent phosphate transporter 2	SLC20A2	HPRAAYGRALSMTHGSVKSPISNGTFGFDGH	ALS(0.993)MT(0.023)HGS(0.984)VK	6975	UID6907	ALsMtHGsVKsPISN			1;2
19.5624	18.4313	18.338	19.8436	18.8173	18.9667	NaN	NaN	NaN	NaN	NaN	NaN	NaN	NaN	NaN	NaN	NaN	NaN	NaN	NaN	NaN	NaN	NaN	NaN	NaN	NaN	NaN	NaN	NaN	NaN	20.5852	19.5686	19.8051	19.7543	19.0836	19.1419	NaN	NaN	NaN	NaN	NaN	NaN	NaN	NaN	NaN	NaN	NaN	NaN	NaN	NaN	NaN	NaN	NaN	NaN	NaN	NaN	NaN	NaN	NaN	NaN	S	2			1989	___1	+	CST;HTP							1	0.00123911	149.95	62.468	149.95	0.77477	2072000000	256	256	Q08357	256	Q08357	Q08357	Sodium-dependent phosphate transporter 2	SLC20A2	KITGKLQKEGALSRVSDESLSKVQEAESPVF	VS(1)DES(0.807)LS(0.193)K	6976	UID6908	EGALsRVsDEsLskV			1;2
NaN	NaN	NaN	NaN	NaN	NaN	NaN	NaN	NaN	NaN	NaN	NaN	NaN	NaN	NaN	NaN	NaN	NaN	NaN	NaN	NaN	NaN	NaN	NaN	NaN	NaN	NaN	NaN	NaN	NaN	18.1818	18.2154	17.3168	17.7032	17.3609	17.1961	NaN	NaN	NaN	NaN	NaN	NaN	NaN	NaN	NaN	NaN	NaN	NaN	NaN	NaN	NaN	NaN	NaN	NaN	NaN	NaN	NaN	NaN	NaN	NaN	S	2			1989	___1	+	HTP							1	0.0131907	95.417	67.212	95.417	2.2334	10634000	268	268	Q08357	268	Q08357	Q08357	Sodium-dependent phosphate transporter 2	SLC20A2	SRVSDESLSKVQEAESPVFKELPGAKANDDS	VQEAES(1)PVFK	6979	UID6911	skVQEAEsPVFkELP			1
NaN	NaN	NaN	NaN	NaN	NaN	NaN	NaN	NaN	NaN	NaN	NaN	NaN	NaN	NaN	NaN	NaN	NaN	NaN	NaN	NaN	NaN	NaN	NaN	NaN	NaN	NaN	NaN	NaN	NaN	NaN	NaN	NaN	NaN	NaN	NaN	NaN	NaN	NaN	NaN	NaN	NaN	NaN	NaN	NaN	NaN	NaN	NaN	16.9946	16.0529	16.2897	16.6388	15.8457	15.911	NaN	NaN	NaN	NaN	NaN	NaN	S	3			1990	___1	+	HTP							0.970119	4.28e-53	156.39	142.32	156.39	0.19624	22574000	315	315	Q08378-4;Q08378-2;Q08378	315;315;315	Q08378-4	Q08378-4	Golgin subfamily A member 3	GOLGA3	TSLAGDSVSEVDGNDSDSSSYSSASTRGTYG	LENTSLAGDSVSEVDGNDS(0.97)DS(0.022)S(0.004)S(0.004)YSSASTR	6980	UID6912	SEVDGNDsDSSSYSS			1
19.0707	18.7395	18.0617	19.6317	18.3731	18.2047	NaN	NaN	NaN	NaN	NaN	NaN	NaN	NaN	NaN	NaN	NaN	NaN	NaN	NaN	NaN	NaN	NaN	NaN	18.811	18.1372	18.3448	19.3271	17.8864	17.7707	19.0683	18.298	18.3754	18.6251	17.3625	17.4395	NaN	NaN	NaN	NaN	NaN	NaN	18.5277	17.8609	18.5709	18.2247	17.4323	17.4685	NaN	NaN	NaN	NaN	NaN	NaN	NaN	NaN	NaN	NaN	NaN	NaN	S	2			1991	___1	+	HTP							0.98124	9.05e-29	192.4	168.97	192.4	0.78296	89020000	444	444	Q08380	444	Q08380	Q08380	Galectin-3-binding protein	LGALS3BP	QLVYQSRRGPLVKYSSDYFQAPSDYRYYPYQ	YS(0.019)S(0.981)DYFQAPSDYR	6981	UID6913	GPLVkYssDyFQAPS			1
18.3023	17.7982	17.5943	18.768	17.6722	17.6214	18.4634	17.9375	17.987	18.0959	17.6387	17.3247	NaN	NaN	NaN	NaN	NaN	NaN	NaN	NaN	NaN	NaN	NaN	NaN	NaN	NaN	NaN	NaN	NaN	NaN	18.0198	17.3322	17.6352	17.7962	16.823	16.9701	19.3224	18.8224	18.4292	18.8706	18.3392	18.5048	NaN	NaN	NaN	NaN	NaN	NaN	18.5351	17.641	17.901	18.0976	17.5485	17.2723	18.6339	18.2821	18.216	18.2193	17.7922	17.5137	S	2			1992	___1									0.79891	0.00186352	144.28	120.85	144.28	-0.26539	941670000	905	905	Q08462-2;Q08462	905;1085	Q08462-2	Q08462-2	Adenylate cyclase type 2	ADCY2	DLKTYFVNTEMSRSLSQSNVAS_________	S(0.129)LS(0.799)QS(0.072)NVAS	6982	UID6914				1
17.8682	17.4231	17.1263	18.4108	17.2928	17.1764	NaN	NaN	NaN	NaN	NaN	NaN	NaN	NaN	NaN	NaN	NaN	NaN	NaN	NaN	NaN	NaN	NaN	NaN	19.7645	18.9723	18.6947	19.5147	18.6614	18.6249	NaN	NaN	NaN	NaN	NaN	NaN	19.9315	19.2744	18.9681	19.3958	18.8937	19.1779	19.1434	18.5112	18.4559	18.7658	18.3356	18.2786	18.5076	17.5755	17.8972	17.8761	17.5091	17.2152	18.57	18.3002	18.198	18.3001	18.0122	17.6176	S	2			1992	___1									0.79417	0.0146604	113.93	90.498	109.15	0.44137	535710000	907	907	Q08462-2;Q08462	907;1087	Q08462-2	Q08462-2	Adenylate cyclase type 2	ADCY2	KTYFVNTEMSRSLSQSNVAS___________	S(0.037)LS(0.169)QS(0.794)NVAS	6983	UID6915				1
NaN	NaN	NaN	NaN	NaN	NaN	NaN	NaN	NaN	NaN	NaN	NaN	17.8709	18.0851	17.759	17.9322	17.5504	17.85	15.1752	15.0004	15.2875	15.5119	15.0078	15.1974	NaN	NaN	NaN	NaN	NaN	NaN	NaN	NaN	NaN	NaN	NaN	NaN	16.6488	16.2415	15.8175	16.2	15.6666	16.2768	NaN	NaN	NaN	NaN	NaN	NaN	NaN	NaN	NaN	NaN	NaN	NaN	NaN	NaN	NaN	NaN	NaN	NaN	S	3			1992	___1	+	HTP							1	0.0111353	96.665	48.063	74.439	0.14255	27632000	292	292	Q08462-2;Q08462	292;472	Q08462-2	Q08462-2	Adenylate cyclase type 2	ADCY2	LVKTYFVINPKGERRSPQHLFRPRHTLDGAK	S(1)PQHLFR	6984	UID6916	NPKGERRsPQHLFRP			1
NaN	NaN	NaN	NaN	NaN	NaN	NaN	NaN	NaN	NaN	NaN	NaN	NaN	NaN	NaN	NaN	NaN	NaN	NaN	NaN	NaN	NaN	NaN	NaN	15.9356	15.5909	16.5019	16.1586	16.2233	14.8244	18.6312	19.2655	16.526	17.7718	16.9643	17.4384	17.9685	17.7239	18.3704	17.8759	18.3851	16.6296	15.6334	16.1402	16.7277	15.7849	14.6118	14.545	NaN	NaN	NaN	NaN	NaN	NaN	NaN	NaN	NaN	NaN	NaN	NaN	S	3			1993	___1	+	CST;HTP							0.999999	0.000181186	135.61	108.52	134.14	-0.10528	96932000	152	152	Q08495-2;Q08495;Q08495-3;Q08495-4;E5RGQ0;E5RFK4;E5RGQ7;E5RJC0	152;152;127;112;152;127;127;127	Q08495-2	Q08495-2	Dematin	DMTN	DSNIYKKPPIYKQRESVGGSPQTKHLIEDLI	QRES(1)VGGSPQTK	6985	UID6917	PIYKQREsVGGsPQt			1
NaN	NaN	NaN	NaN	NaN	NaN	18.1598	18.9877	17.0083	17.5338	16.839	16.7715	NaN	NaN	NaN	NaN	NaN	NaN	NaN	NaN	NaN	NaN	NaN	NaN	18.3538	17.9484	18.9498	18.5296	18.27	16.9894	18.0034	17.7511	16.8108	17.7373	16.4509	16.6457	NaN	NaN	NaN	NaN	NaN	NaN	17.932	18.0449	18.6097	17.7946	16.9404	17.0387	18.7011	18.7904	18.2784	18.096	17.8191	17.7326	NaN	NaN	NaN	NaN	NaN	NaN	S	2			1993	___1	+	CST;HTP							0.997416	1.55e-07	162.49	126.1	162.49	0.7987	93893000	156	156	Q08495-2;Q08495;Q08495-3;Q08495-4;E5RGQ0;E5RFK4;E5RGQ7;E5RJC0	156;156;131;116;156;131;131;131	Q08495-2	Q08495-2	Dematin	DMTN	YKKPPIYKQRESVGGSPQTKHLIEDLIIESS	ESVGGS(0.997)PQT(0.003)K	6986	UID6918	QREsVGGsPQtKHLI			1
NaN	NaN	NaN	NaN	NaN	NaN	NaN	NaN	NaN	NaN	NaN	NaN	NaN	NaN	NaN	NaN	NaN	NaN	NaN	NaN	NaN	NaN	NaN	NaN	NaN	NaN	NaN	NaN	NaN	NaN	NaN	NaN	NaN	NaN	NaN	NaN	NaN	NaN	NaN	NaN	NaN	NaN	NaN	NaN	NaN	NaN	NaN	NaN	16.5106	16.9274	16.2419	16.3538	15.6567	15.8129	NaN	NaN	NaN	NaN	NaN	NaN	S	3			1993	___1	+	CST;HTP							1	2.21e-05	98.292	88.634	98.292	-0.013054	9857800	226	226	Q08495-2;Q08495;Q08495-3;Q08495-4;E5RFK4	226;226;201;186;201	Q08495-2	Q08495-2	Dematin	DMTN	SRRGAEEEEEEEDDDSGEEMKALRERQREEL	GAEEEEEEEDDDS(1)GEEMK	6987	UID6919	EEEEDDDsGEEMKAL			1
17.0951	18.2606	18.8328	17.2974	17.185	16.5278	18.6392	19.5504	17.7937	18.1735	17.3128	17.1783	16.2267	15.4369	15.3911	15.5091	14.9008	15.3333	NaN	NaN	NaN	NaN	NaN	NaN	18.0798	17.6268	18.2114	18.2741	17.77	16.9522	17.8495	17.9387	16.8863	17.5278	16.574	16.7892	17.0271	16.5152	16.8357	16.8006	16.5709	15.7666	NaN	NaN	NaN	NaN	NaN	NaN	18.0983	18.0423	17.7747	17.815	17.5567	17.0245	17.315	17.0334	17.7061	17.645	16.7883	17.2988	S	3			1993	___1	+	CST;HTP							1	2.59e-05	150.04	134.38	150.04	0.4598	148090000	350	350	Q08495-2;Q08495;Q08495-3;Q08495-4	350;372;325;332	Q08495-2	Q08495-2	Dematin	DMTN	KLPPGVDRMRLERHLSAEDFSRVFAMSPEEF	HLS(1)AEDFSR	6988	UID6920	MRLERHLsAEDFSRV			1
18.291	19.071	19.3973	18.6928	17.9978	17.4985	18.5588	19.5517	17.7581	17.9884	17.3367	16.8509	NaN	NaN	NaN	NaN	NaN	NaN	NaN	NaN	NaN	NaN	NaN	NaN	18.6882	18.2037	18.856	18.8996	18.5856	17.4597	18.4568	18.0317	17.1608	17.7612	16.547	16.7678	18.3916	17.9321	18.0037	18.0269	17.9658	17.2393	NaN	NaN	NaN	NaN	NaN	NaN	18.2273	18.5697	18.1349	17.8869	17.7041	17.2758	NaN	NaN	NaN	NaN	NaN	NaN	S	2			1993	___1	+	CST;HTP							0.998829	1.62e-33	208.05	173.66	205.37	-0.90733	236830000	16	16	Q08495-2;Q08495;E5RGQ0;A0A087WT94;E5RJ61	16;16;16;16;16	Q08495-2	Q08495-2	Dematin	DMTN	MERLQKQPLTSPGSVSPSRDSSVPGSPSSIV	QPLTSPGSVS(0.999)PS(0.001)R	6990	UID6922	LtsPGsVsPsRDssV			1;2
18.3002	20.6796	21.4238	18.7016	19.3148	18.0183	20.0931	21.9242	18.8725	19.2627	18.5544	18.1306	NaN	NaN	NaN	NaN	NaN	NaN	NaN	NaN	NaN	NaN	NaN	NaN	19.669	19.6498	20.8149	20.1311	20.2143	18.3656	19.6754	20.0526	18.246	19.0068	18.1585	18.3682	18.7656	18.7454	19.3662	18.8524	19.2435	17.475	17.229	17.0668	17.5508	17.0626	16.2	15.9117	19.1565	20.9059	19.9675	19.5313	19.6176	19.1732	18.7977	17.9636	19.4059	19.4932	18.563	19.1684	S	2			1993	___1	+	CST;HTP							0.999575	7.87e-35	199.86	141.74	174.42	-0.13127	415400000	289	289	Q08495-2;Q08495;Q08495-3;Q08495-4	289;289;264;249	Q08495-2	Q08495-2	Dematin	DMTN	TPFHTSLHQGTSKSSSLPAYGRTTLSRLQST	SSS(1)LPAYGR	6992	UID6924	QGTsKsssLPAyGRT			1
17.4702	17.1356	16.8071	17.4172	16.9051	16.9567	17.1573	17.3461	17.4504	16.9644	16.6547	16.1902	NaN	NaN	NaN	NaN	NaN	NaN	NaN	NaN	NaN	NaN	NaN	NaN	NaN	NaN	NaN	NaN	NaN	NaN	17.9895	17.4059	17.4006	17.6815	16.8017	16.9136	19.0689	18.5053	18.3332	18.5181	18.0529	18.2632	18.0871	17.8318	17.8188	17.8221	17.5727	17.1842	16.8536	15.8832	16.4751	16.0825	15.8588	15.351	16.8714	17.3258	16.6602	16.6579	16.8537	15.7809	S	3			1994	___1									0.685566	1.35e-05	117.4	90.619	55.297	1.0752	266550000	252	252	Q08499-9;Q08499;Q08499-2;A0A1B0GW84;Q08499-11;Q08499-6;A0A087WSZ7;Q08499-10;Q08499-3;Q08499-4;Q08499-8;Q08499-5;D6RHE0	252;374;238;264;313;310;243;244;169;149;83;72;72	Q08499-9	Q08499-9	cAMP-specific 3',5'-cyclic phosphodiesterase 4D	PDE4D	RPMSQISGVKKLMHSSSLTNSSIPRFGVKTE	LMHS(0.088)S(0.686)S(0.223)LT(0.003)NS(0.001)SIPR	6993	UID6925				1
17.394	17.1742	16.6619	17.4157	16.7386	16.6	18.7016	18.0446	18.0253	18.1077	17.7623	17.6051	NaN	NaN	NaN	NaN	NaN	NaN	NaN	NaN	NaN	NaN	NaN	NaN	18.0036	17.3747	17.2771	17.6894	17.227	17.1787	16.1594	15.3994	15.6162	16.0656	15.2303	14.5589	NaN	NaN	NaN	NaN	NaN	NaN	NaN	NaN	NaN	NaN	NaN	NaN	NaN	NaN	NaN	NaN	NaN	NaN	17.9099	17.4214	17.4314	17.4282	17.1354	16.9504	S	3			1994	___1	+	HTP;LTP	+	enzymatic activity, induced				switches the effect of S579 phosphorylation from inhibition to activation	0.828611	1.35e-05	117.4	90.619	83.37	3.0685	111810000	253	253	Q08499-9;Q08499;Q08499-2;A0A1B0GW84;Q08499-11;Q08499-6;A0A087WSZ7;Q08499-10;Q08499-3;Q08499-4;Q08499-8;Q08499-5;D6RHE0	253;375;239;265;314;311;244;245;170;150;84;73;73	Q08499-9	Q08499-9	cAMP-specific 3',5'-cyclic phosphodiesterase 4D	PDE4D	PMSQISGVKKLMHSSSLTNSSIPRFGVKTEQ	LMHS(0.005)S(0.164)S(0.829)LT(0.002)NSSIPR	6994	UID6926	KKLMHSSsLTNSSIP			1
NaN	NaN	NaN	NaN	NaN	NaN	NaN	NaN	NaN	NaN	NaN	NaN	NaN	NaN	NaN	NaN	NaN	NaN	NaN	NaN	NaN	NaN	NaN	NaN	17.9738	17.4282	17.1046	17.5185	16.1969	17.2559	18.0056	16.9125	17.4396	18.0424	16.8754	16.8744	NaN	NaN	NaN	NaN	NaN	NaN	NaN	NaN	NaN	NaN	NaN	NaN	NaN	NaN	NaN	NaN	NaN	NaN	NaN	NaN	NaN	NaN	NaN	NaN	S	3			1994	___1	+	HTP							0.982499	0.00426378	56.817	39.188	46.569	-0.97464	18004000	203	203	Q08499-9;Q08499;Q08499-2;A0A1B0GW84;Q08499-11;Q08499-6;A0A087WSZ7;Q08499-10;Q08499-3;Q08499-4;Q08499-8;Q08499-5;D6RHE0	203;325;189;215;264;261;194;195;120;100;34;23;23	Q08499-9	Q08499-9	cAMP-specific 3',5'-cyclic phosphodiesterase 4D	PDE4D	RMLNRELTHLSEMSRSGNQVSEFISNTFLDK	S(0.982)GNQVS(0.016)EFIS(0.001)NT(0.001)FLDK	6995	UID6927	HLSEMSRsGNQVsEF			1
NaN	NaN	NaN	NaN	NaN	NaN	NaN	NaN	NaN	NaN	NaN	NaN	21.0818	20.9999	20.3478	21.0177	20.3262	19.9401	21.8141	20.4049	20.4142	20.0674	20.0713	19.6369	NaN	NaN	NaN	NaN	NaN	NaN	NaN	NaN	NaN	NaN	NaN	NaN	19.3137	18.7983	18.1969	18.7754	18.2763	18.3261	NaN	NaN	NaN	NaN	NaN	NaN	19.3784	17.637	18.5625	18.3429	17.8612	17.6308	19.9941	19.3204	19.1274	19.2836	18.8932	18.246	S	2			1994	___1									0.928352	4.07e-37	197.68	168.78	84.497	-0.22525	440170000	28	28	Q08499-9	28	Q08499-9	Q08499-9	cAMP-specific 3',5'-cyclic phosphodiesterase 4D	PDE4D	PGPSTRAKSRLRFSKSYSFDVDNGTSAGRSP	S(0.928)YS(0.064)FDVDNGT(0.006)SAGR	6996	UID6928				1
21.3561	20.742	20.4129	21.351	20.6435	20.5752	21.9516	20.9031	21.2283	21.5812	20.6129	20.1312	20.3909	20.3548	19.7102	20.2549	19.5993	19.385	21.1561	18.8762	19.002	19.2815	18.8599	18.6366	21.4202	20.708	20.4128	21.1458	19.7726	20.1737	19.9886	19.1532	19.5377	20.0382	18.8655	18.716	21.746	21.2598	20.7087	21.2249	20.6282	20.8135	21.9527	21.5006	21.2916	21.0714	21.1077	20.9388	22.6256	21.0477	22.0913	21.7147	21.2738	20.8713	22.1157	21.6754	21.0491	21.5165	21.1222	20.2303	S	2			1994	___1	+	HTP							0.999965	1.05e-165	299.66	266.82	181.76	-1.3207	3049400000	30	30	Q08499-9	30	Q08499-9	Q08499-9	cAMP-specific 3',5'-cyclic phosphodiesterase 4D	PDE4D	PSTRAKSRLRFSKSYSFDVDNGTSAGRSPLD	SYS(1)FDVDNGTSAGR	6997	UID6929	LRFSKSYsFDVDNGT			1
NaN	NaN	NaN	NaN	NaN	NaN	NaN	NaN	NaN	NaN	NaN	NaN	NaN	NaN	NaN	NaN	NaN	NaN	NaN	NaN	NaN	NaN	NaN	NaN	17.6652	16.8943	16.8801	17.4431	17.1391	16.5166	NaN	NaN	NaN	NaN	NaN	NaN	17.5655	16.6073	16.5432	16.9929	16.7431	16.5999	17.3561	17.056	17.0162	17.2539	16.543	16.377	NaN	NaN	NaN	NaN	NaN	NaN	17.9308	17.1982	17.6529	17.4574	16.9331	17.1133	S	3			1995	___1	+	CST;HTP;LTP	+	molecular association, regulation	cell cycle regulation	E2F4(DISRUPTS)			0.999725	0.000485504	110.51	83.1	110.51	-0.51414	110810000	952	952	Q08999	952	Q08999	Q08999	Retinoblastoma-like protein 2	RBL2	KRRNSGSSDSRSHQNSPTELNKDRTSRDSSP	SHQNS(1)PTELNK	6999	UID6931	DSRsHQNsPtELNKD	CDK2	P24941	1;2
NaN	NaN	NaN	NaN	NaN	NaN	NaN	NaN	NaN	NaN	NaN	NaN	NaN	NaN	NaN	NaN	NaN	NaN	NaN	NaN	NaN	NaN	NaN	NaN	18.5757	17.7054	17.6334	18.2567	17.441	17.7039	NaN	NaN	NaN	NaN	NaN	NaN	NaN	NaN	NaN	NaN	NaN	NaN	NaN	NaN	NaN	NaN	NaN	NaN	NaN	NaN	NaN	NaN	NaN	NaN	NaN	NaN	NaN	NaN	NaN	NaN	S	3			1996	___1	+	CST;HTP							0.757027	0.00011965	99.603	78.045	52.754	-1.0693	14840000	435	435	Q08AD1-2;Q08AD1-3;Q08AD1	435;451;462	Q08AD1-2	Q08AD1-2	Calmodulin-regulated spectrin-associated protein 2	CAMSAP2	EDSVQRSTPNRGITRSISNEGLTLNNSHVSK	S(0.757)IS(0.234)NEGLT(0.008)LNNS(0.001)HVSK	7004	UID6936	PNRGITRsIsNEGLt			1
19.1907	18.3171	18.0927	19.82	18.3152	18.5575	19.2189	18.9412	18.6278	19.0994	18.3335	18.5001	18.5742	18.2762	18.0247	18.1749	17.8882	17.6996	18.1229	16.7725	16.9381	16.5698	16.8401	16.2215	18.6341	17.7349	17.6343	18.3438	17.7745	17.5809	19.6653	18.6427	18.792	19.0452	18.339	18.6003	NaN	NaN	NaN	NaN	NaN	NaN	18.7171	17.8429	17.8698	18.1411	17.6953	17.779	19.0589	18.1029	18.2251	18.472	17.83	18.0622	19.3334	18.4319	18.6251	18.6187	18.3599	18.4484	S	3			1996	___1	+	CST;HTP							0.982817	2.72e-42	189.98	171.61	168.64	-0.72985	262320000	437	437	Q08AD1-2;Q08AD1-3;Q08AD1	437;453;464	Q08AD1-2	Q08AD1-2	Calmodulin-regulated spectrin-associated protein 2	CAMSAP2	SVQRSTPNRGITRSISNEGLTLNNSHVSKHI	S(0.017)IS(0.983)NEGLTLNNSHVSK	7005	UID6937	RGITRSIsNEGLTLN;RGITRsIsNEGLtLN	Chk1	O14757	1
NaN	NaN	NaN	NaN	NaN	NaN	NaN	NaN	NaN	NaN	NaN	NaN	NaN	NaN	NaN	NaN	NaN	NaN	NaN	NaN	NaN	NaN	NaN	NaN	NaN	NaN	NaN	NaN	NaN	NaN	NaN	NaN	NaN	NaN	NaN	NaN	18.2868	16.9725	17.1832	17.7077	16.7378	17.2802	NaN	NaN	NaN	NaN	NaN	NaN	NaN	NaN	NaN	NaN	NaN	NaN	NaN	NaN	NaN	NaN	NaN	NaN	S	3			1996	___1	+	HTP							0.880494	0.0130976	54.974	29.384	54.974	-1.1795	11896000	1121	1121	Q08AD1-2;Q08AD1-3;Q08AD1	1121;1137;1148	Q08AD1-2	Q08AD1-2	Calmodulin-regulated spectrin-associated protein 2	CAMSAP2	PPEKADVPVEKYDGESDKEQFDDDQKVCCGF	Y(0.12)DGES(0.88)DKEQFDDDQK	7006	UID6938	VEKyDGEsDKEQFDD			1
19.875	18.7982	18.5726	20.0489	18.7164	18.9431	20.71	19.7418	19.7253	20.0712	19.4162	19.5484	18.6674	17.3296	17.6078	17.9878	17.4023	17.5591	NaN	NaN	NaN	NaN	NaN	NaN	19.0535	17.9544	17.9275	18.5581	17.8479	17.9826	18.8112	17.823	18.0712	18.3135	17.637	17.6974	20.2937	19.0992	19.1505	19.6952	19.0318	19.4373	20.2421	19.1897	19.4705	19.4662	19.0935	19.1592	18.3445	16.7778	17.2011	17.7335	16.9625	17.1353	NaN	NaN	NaN	NaN	NaN	NaN	S	4			1997	___1	+	HTP							0.999084	1.77e-32	164.06	137.03	157.31	0.32769	405650000	220	220	Q08J23-3;Q08J23-2;Q08J23	220;421;456	Q08J23-3	Q08J23-3	tRNA (cytosine(34)-C(5))-methyltransferase	NSUN2	KLQGKSAETRESTQLSPADLTEGKPTDPSKL	ESTQLS(0.999)PADLTEGKPTDPSK	7008	UID6940	tREstQLsPADLtEG			1
18.4001	17.8069	17.4699	19.7573	17.821	17.8864	NaN	NaN	NaN	NaN	NaN	NaN	NaN	NaN	NaN	NaN	NaN	NaN	NaN	NaN	NaN	NaN	NaN	NaN	NaN	NaN	NaN	NaN	NaN	NaN	NaN	NaN	NaN	NaN	NaN	NaN	18.373	17.5109	17.4846	17.8084	17.3478	17.5715	17.2611	16.9676	17.0703	17.0078	16.5469	16.4501	NaN	NaN	NaN	NaN	NaN	NaN	NaN	NaN	NaN	NaN	NaN	NaN	S	3			1998	___1	+	HTP							0.990553	1.1e-44	158.61	140.78	158.61	-0.58878	105210000	1747	1747	Q09666	1747	Q09666	Q09666	Neuroblast differentiation-associated protein AHNAK	AHNAK	VDVNLPKADIDVSGPSVDTDAPDLDIEGPEG	ADIDVS(0.004)GPS(0.991)VDT(0.006)DAPDLDIEGPEGK	7009	UID6941	DIDVsGPsVDtDAPD			1
19.2286	20.2195	20.1678	20.8172	18.7294	19.3238	20.4114	21.5547	20.1436	19.979	19.2192	20.2177	NaN	NaN	NaN	NaN	NaN	NaN	NaN	NaN	NaN	NaN	NaN	NaN	20.2998	19.9836	20.0169	21.3694	21.4712	19.77	20.4532	21.7294	19.6606	20.1225	20.5579	20.9376	20.5185	19.9933	19.759	19.9401	20.3006	19.8454	19.7831	20.3245	19.8933	21.4099	19.18	19.1933	20.4509	21.0924	21.1125	19.448	19.3187	20.1401	19.3299	18.9128	21.2412	18.858	18.9737	20.7938	S	2			1998	___1	+	HTP							1	0.00574679	133.91	106.58	76.143	0.50902	723180000	5110	5110	Q09666	5110	Q09666	Q09666	Neuroblast differentiation-associated protein AHNAK	AHNAK	FDIKSPKFKAEAPLPSPKLEGELQAPDLELS	AEAPLPS(1)PK	7010	UID6942	kAEAPLPsPkLEGEL			1
NaN	NaN	NaN	NaN	NaN	NaN	NaN	NaN	NaN	NaN	NaN	NaN	17.9488	17.4761	16.9496	17.4327	17.1099	17.0627	NaN	NaN	NaN	NaN	NaN	NaN	NaN	NaN	NaN	NaN	NaN	NaN	NaN	NaN	NaN	NaN	NaN	NaN	NaN	NaN	NaN	NaN	NaN	NaN	NaN	NaN	NaN	NaN	NaN	NaN	NaN	NaN	NaN	NaN	NaN	NaN	21.4058	20.5491	20.752	21.0002	20.2175	20.1201	S	3			1998	___1	+	CST;HTP							1	1.17e-110	250.35	217.26	159.16	1.5346	36990000000	5749	5749	Q09666	5749	Q09666	Q09666	Neuroblast differentiation-associated protein AHNAK	AHNAK	ASISGSKGDLKSSKASLGSLEGEAEAEASSP	AS(1)LGS(1)LEGEAEAEAS(0.054)S(0.946)PK	7011	UID6943	DLksskAsLGsLEGE			1;2;3
21.4332	20.7275	20.2543	22.0043	20.5261	20.7218	22.407	21.7593	21.2616	21.9069	20.829	20.7738	21.553	21.0402	20.7592	21.1975	20.7442	20.9079	21.2256	19.8861	19.6672	20.1038	19.8098	19.0412	20.8913	20.0004	19.9323	20.8784	19.6483	19.8618	21.2945	20.6094	20.6098	21.1505	20.0833	20.4546	21.5287	20.7373	20.4624	20.9872	20.4697	20.6412	20.9602	20.3718	20.2879	20.6841	19.9365	20.0219	22.9507	21.6406	21.9551	22.2351	21.4919	21.5368	20.1797	19.5311	19.8077	19.7868	19.4223	19.1958	S	3			1998	___1	+	CST;HTP							1	2.84e-233	318.72	292.31	159.16	1.5346	40395000000	5752	5752	Q09666	5752	Q09666	Q09666	Neuroblast differentiation-associated protein AHNAK	AHNAK	SGSKGDLKSSKASLGSLEGEAEAEASSPKGK	AS(1)LGS(1)LEGEAEAEAS(0.054)S(0.946)PK	7012	UID6944	sskAsLGsLEGEAEA			1;2;3
19.998	19.3928	19.1743	20.5566	18.9875	19.2604	NaN	NaN	NaN	NaN	NaN	NaN	17.9557	17.2493	17.4113	17.4253	16.8665	17.1583	NaN	NaN	NaN	NaN	NaN	NaN	NaN	NaN	NaN	NaN	NaN	NaN	19.418	18.9137	18.5958	19.203	18.3897	18.4139	NaN	NaN	NaN	NaN	NaN	NaN	NaN	NaN	NaN	NaN	NaN	NaN	19.0571	18.4399	18.5726	18.3078	18.0159	17.9568	18.809	17.8901	18.154	18.2691	17.8738	17.7633	S	2			1998	___1	+	HTP							0.999998	4.31e-83	217.05	196.27	116.78	1.4841	5101600000	5762	5762	Q09666	5762	Q09666	Q09666	Neuroblast differentiation-associated protein AHNAK	AHNAK	KASLGSLEGEAEAEASSPKGKFSLFKSKKPR	AS(0.178)LGS(0.822)LEGEAEAEAS(1)S(1)PK	7013	UID6945	GEAEAEAssPkGKFs			1;2;3
18.6139	18.0973	17.8718	19.0661	17.7493	17.983	20.7328	20.5179	19.7656	20.4858	19.4669	19.3644	19.3143	18.3945	18.6358	18.7265	18.1064	18.5367	19.7022	18.1993	18.2108	18.7064	18.2266	17.3185	19.0473	18.2636	18.0331	18.7699	19.4769	17.9856	19.0017	18.7325	17.9855	18.9026	18.3664	18.0541	19.409	18.2217	17.9099	18.5942	18.3173	18.1908	20.1079	19.6273	19.4245	19.8332	19.0574	19.0597	20.5209	19.9065	19.9431	19.5365	19.0171	19.1857	19.5938	18.7142	18.9482	18.9016	18.5375	18.415	S	2			1998	___1	+	CST;HTP							0.999998	1.17e-110	250.35	217.26	116.78	1.4841	8023600000	5763	5763	Q09666	5763	Q09666	Q09666	Neuroblast differentiation-associated protein AHNAK	AHNAK	ASLGSLEGEAEAEASSPKGKFSLFKSKKPRH	AS(0.178)LGS(0.822)LEGEAEAEAS(1)S(1)PK	7014	UID6946	EAEAEAssPkGKFsL	CDK1	P06493	1;2;3
NaN	NaN	NaN	NaN	NaN	NaN	NaN	NaN	NaN	NaN	NaN	NaN	NaN	NaN	NaN	NaN	NaN	NaN	NaN	NaN	NaN	NaN	NaN	NaN	NaN	NaN	NaN	NaN	NaN	NaN	NaN	NaN	NaN	NaN	NaN	NaN	NaN	NaN	NaN	NaN	NaN	NaN	NaN	NaN	NaN	NaN	NaN	NaN	NaN	NaN	NaN	NaN	NaN	NaN	18.438	17.6366	18.2897	17.8531	17.5471	17.8611	S	3			1998	___1	+	HTP							0.97087	2.91e-05	106.05	91.966	106.05	0.80126	53937000	41	41	Q09666;E9PQE3;E9PJZ0;E9PKR9;E9PJC6;E9PLK4;Q09666-2	41;41;41;41;41;41;41	Q09666	Q09666	Neuroblast differentiation-associated protein AHNAK	AHNAK	AQRDDGVFVQEVTQNSPAARTGVVKEGDQIV	DDGVFVQEVT(0.029)QNS(0.971)PAAR	7015	UID6947	VQEVTQNsPAARTGV			1
NaN	NaN	NaN	NaN	NaN	NaN	NaN	NaN	NaN	NaN	NaN	NaN	19.4339	18.2166	18.5354	19.0119	18.4418	18.7931	NaN	NaN	NaN	NaN	NaN	NaN	NaN	NaN	NaN	NaN	NaN	NaN	21.2341	20.7337	20.0535	20.9136	20.2788	20.1917	NaN	NaN	NaN	NaN	NaN	NaN	NaN	NaN	NaN	NaN	NaN	NaN	18.722	17.5948	18.026	17.8046	17.3619	17.2112	NaN	NaN	NaN	NaN	NaN	NaN	S	2			1998	___1	+	HTP							0.585441	9.85e-18	199.7	151.26	91.549	0.21481	341500000	176	176	Q09666	176	Q09666	Q09666	Neuroblast differentiation-associated protein AHNAK	AHNAK	TVDVTGREGAKDIDISSPEFKIKIPRHELTE	DIDIS(0.585)S(0.415)PEFK	7016	UID6948	GAkDIDIssPEFkIk			1
19.5441	18.7974	18.7478	20.4798	17.8912	18.3554	18.8966	18.5146	17.8648	18.6346	17.2769	19.0871	20.6619	19.3871	19.7107	20.2393	19.6134	19.9017	NaN	NaN	NaN	NaN	NaN	NaN	21.2396	20.239	19.8998	20.9455	21.2527	19.8779	21.103	20.6077	19.9095	20.7913	20.1484	20.063	21.7042	20.4464	20.3258	21.1221	20.5689	20.59	20.8107	20.1257	19.9265	20.6446	19.5668	19.6085	19.7527	18.8511	18.8905	18.45	17.8707	18.0914	19.9666	18.8698	19.1863	19.4719	19.0341	18.967	S	3			1998	___1	+	CST;HTP							0.981881	9.85e-18	199.7	151.26	117.09	-0.064411	970780000	177	177	Q09666	177	Q09666	Q09666	Neuroblast differentiation-associated protein AHNAK	AHNAK	VDVTGREGAKDIDISSPEFKIKIPRHELTEI	DIDIS(0.018)S(0.982)PEFK	7017	UID6949	AkDIDIssPEFkIkI			1
19.8184	18.9963	18.5236	20.7266	19.1653	19.3114	19.9642	20.0572	19.6198	19.7168	18.9435	19.6634	19.8833	19.5801	19.3872	19.4645	19.499	19.506	19.3546	18.1532	17.9088	18.1338	18.9802	17.6165	20.1427	18.9131	19.1186	19.8223	18.6494	19.3914	19.8866	18.6175	19.2637	19.706	18.3296	19.0841	NaN	NaN	NaN	NaN	NaN	NaN	19.7739	18.9697	19.5814	19.7733	19.0077	19.2784	20.7107	20.0179	19.4904	20.4643	19.3958	19.8148	NaN	NaN	NaN	NaN	NaN	NaN	S	2			1998	___1	+	HTP							0.999998	0.00959273	106.67	68.265	106.67	0.34898	208790000	5830	5830	Q09666	5830	Q09666	Q09666	Neuroblast differentiation-associated protein AHNAK	AHNAK	GKHGKLKFGTFGGLGSKSKGHYEVTGSDDET	FGTFGGLGS(1)K	7020	UID6952	GtFGGLGskskGHyE			1
17.6151	17.122	16.7215	17.781	16.9112	16.8997	NaN	NaN	NaN	NaN	NaN	NaN	NaN	NaN	NaN	NaN	NaN	NaN	NaN	NaN	NaN	NaN	NaN	NaN	18.1666	17.0866	17.0781	17.7655	17.0076	17.0749	NaN	NaN	NaN	NaN	NaN	NaN	NaN	NaN	NaN	NaN	NaN	NaN	18.0443	17.3126	17.4101	17.6463	17.2164	16.9499	NaN	NaN	NaN	NaN	NaN	NaN	NaN	NaN	NaN	NaN	NaN	NaN	S	3			1998	___1	+	HTP							0.992343	0.0152884	54.471	37.531	46.844	-0.1633	21600000	5321	5321	Q09666	5321	Q09666	Q09666	Neuroblast differentiation-associated protein AHNAK	AHNAK	LKGPSLKGDLDASVPSMKVHAPGLNLSGVGG	GDLDAS(0.008)VPS(0.992)MK	7021	UID6953	DLDAsVPsMkVHAPG			1
19.3175	18.7915	18.4047	20.441	18.4458	18.5688	19.0819	18.7259	18.3177	18.8451	17.8193	19.0626	NaN	NaN	NaN	NaN	NaN	NaN	NaN	NaN	NaN	NaN	NaN	NaN	20.8048	19.9528	19.8956	20.9501	20.0251	19.7495	21.5175	20.8369	20.7206	21.2547	20.2561	20.5512	21.2594	20.3824	20.1363	20.6908	20.2363	20.4074	21.0456	20.6207	20.4119	20.9114	20.0589	20.0535	19.9799	18.9359	19.1574	19.1535	18.59	18.664	18.5148	18.1161	18.257	18.2313	17.7709	17.6281	S	2			1998	___1	+	CST;HTP							0.997511	1.49e-109	258.41	225.19	243.2	0.23851	5499500000	5731	5731	Q09666	5731	Q09666	Q09666	Neuroblast differentiation-associated protein AHNAK	AHNAK	KFNFSKPKGKGGVTGSPEASISGSKGDLKSS	GGVT(0.002)GS(0.998)PEASISGSK	7022	UID6954	GkGGVtGsPEAsIsG			1;2;3
NaN	NaN	NaN	NaN	NaN	NaN	NaN	NaN	NaN	NaN	NaN	NaN	NaN	NaN	NaN	NaN	NaN	NaN	NaN	NaN	NaN	NaN	NaN	NaN	NaN	NaN	NaN	NaN	NaN	NaN	NaN	NaN	NaN	NaN	NaN	NaN	NaN	NaN	NaN	NaN	NaN	NaN	NaN	NaN	NaN	NaN	NaN	NaN	18.8504	17.7793	18.0539	18.1152	17.3422	17.543	18.1891	17.706	17.8062	17.7414	17.5315	17.1888	S	3			1998	___1	+	CST;HTP							0.998032	7.01e-14	156.6	128.74	65.022	-0.54499	531040000	5735	5735	Q09666	5735	Q09666	Q09666	Neuroblast differentiation-associated protein AHNAK	AHNAK	SKPKGKGGVTGSPEASISGSKGDLKSSKASL	GGVT(0.039)GS(0.961)PEAS(0.998)IS(0.793)GS(0.209)K	7023	UID6955	VtGsPEAsIsGskGD			1;2;3
19.7446	18.5188	18.302	20.4389	18.7936	19.1631	21.0197	20.4122	20.198	20.912	19.8414	20.0765	17.4003	16.4162	16.1614	16.7704	16.2865	15.7915	NaN	NaN	NaN	NaN	NaN	NaN	20.9018	19.6916	19.6406	20.1411	18.6917	19.8167	20.8626	18.7594	19.9013	20.3011	19.0657	19.1564	NaN	NaN	NaN	NaN	NaN	NaN	NaN	NaN	NaN	NaN	NaN	NaN	21.3329	19.3227	20.2862	20.0577	19.8543	19.9632	20.2755	19.4854	18.6168	19.4782	19.4129	18.6212	S	3			1998	___1	+	CST;HTP							0.924463	8.86e-41	189.32	157.64	138.28	0.55987	2367200000	5737	5737	Q09666	5737	Q09666	Q09666	Neuroblast differentiation-associated protein AHNAK	AHNAK	PKGKGGVTGSPEASISGSKGDLKSSKASLGS	GGVT(0.018)GS(0.982)PEASIS(0.924)GS(0.075)K	7024	UID6956	GsPEAsIsGskGDLk			1;2;3
21.9541	20.8784	20.6345	22.8215	21.13	21.5058	21.2333	20.5603	20.4672	21.0786	20.0967	20.2348	NaN	NaN	NaN	NaN	NaN	NaN	17.5669	16.441	16.1196	16.5675	15.8474	15.3021	20.6899	19.602	19.4744	20.0268	18.8212	19.6878	20.9188	18.8844	20.012	20.5265	19.1546	19.3034	22.2541	21.1193	21.1654	21.5841	20.7432	21.3281	20.3065	19.3624	19.6032	19.5063	19.3724	19.4366	NaN	NaN	NaN	NaN	NaN	NaN	NaN	NaN	NaN	NaN	NaN	NaN	S	2			1998	___1	+	CST;HTP							0.993554	1.12e-41	194.53	169.35	173.25	-1.7759	2006700000	5739	5739	Q09666	5739	Q09666	Q09666	Neuroblast differentiation-associated protein AHNAK	AHNAK	GKGGVTGSPEASISGSKGDLKSSKASLGSLE	GGVTGSPEASIS(0.006)GS(0.994)K	7025	UID6957	PEAsIsGskGDLkss			1;2;3
23.1206	22.0563	21.6462	24.1294	22.0586	22.3509	25.4057	24.8487	24.3923	25.2779	23.9718	23.7861	21.0665	20.3698	19.874	20.6464	20.0592	20.0311	19.9127	18.4857	18.1692	18.7922	18.3294	17.6194	23.2402	22.2211	21.9303	23.0194	21.6647	22.0547	23.625	22.4166	22.6764	23.4386	22.2636	22.4634	23.2235	22.0817	21.9084	22.5626	21.8802	22.1464	22.6775	21.9161	21.8202	22.2662	21.6222	21.662	23.8065	22.0708	22.6768	22.7723	22.1802	22.2585	23.5768	22.7587	22.5627	23.0615	22.7582	22.2001	S	3			1998	___1	+	CST;HTP							0.999996	1.44e-165	297.03	271.05	153.23	1.7853	35624000000	5841	5841	Q09666	5841	Q09666	Q09666	Neuroblast differentiation-associated protein AHNAK	AHNAK	GGLGSKSKGHYEVTGSDDETGKLQGSGVSLA	GHYEVTGS(1)DDETGK	7026	UID6958	GHyEVtGsDDEtGkL			1
16.851	17.4651	16.7526	17.3316	16.286	16.17	NaN	NaN	NaN	NaN	NaN	NaN	NaN	NaN	NaN	NaN	NaN	NaN	NaN	NaN	NaN	NaN	NaN	NaN	17.0262	16.7362	16.6694	17.5282	19.2498	16.4368	17.0911	18.2919	16.2521	16.9503	17.3742	16.8715	NaN	NaN	NaN	NaN	NaN	NaN	16.7867	17.4593	17.0113	17.9778	16.2732	16.2697	17.5914	18.0268	17.3719	17.0536	16.6647	16.6106	17.4394	17.0322	17.7135	17.105	16.6556	17.1764	S	3			1998	___1	+	CST;HTP							0.999286	1.71e-05	99.407	82.913	76.027	-0.50841	111020000	5552	5552	Q09666	5552	Q09666	Q09666	Neuroblast differentiation-associated protein AHNAK	AHNAK	AAPDISVKGPAFNMASPESDFGINLKGPKIK	GPAFNMAS(0.999)PES(0.001)DFGINLK	7027	UID6959	GPAFNMAsPEsDFGI			1
17.8206	17.1588	16.911	18.1364	17.238	17.4544	17.7945	17.5585	17.4908	17.584	17.1199	17.2094	17.5645	17.3855	16.9228	17.0685	16.8342	16.7738	17.5562	16.7257	16.6398	16.4742	16.4734	16.1578	18.2391	17.4248	17.1505	17.7161	17.0037	17.2566	NaN	NaN	NaN	NaN	NaN	NaN	NaN	NaN	NaN	NaN	NaN	NaN	NaN	NaN	NaN	NaN	NaN	NaN	NaN	NaN	NaN	NaN	NaN	NaN	NaN	NaN	NaN	NaN	NaN	NaN	S	3			1998	___1	+	HTP							0.999679	0.00031449	83.047	66.167	83.047	0.18497	75454000	5293	5293	Q09666	5293	Q09666	Q09666	Neuroblast differentiation-associated protein AHNAK	AHNAK	VSLKGPGVDLPSVNLSMPKVSGPDLDLNLKG	GPGVDLPSVNLS(1)MPK	7028	UID6960	DLPsVNLsMPkVsGP			1
NaN	NaN	NaN	NaN	NaN	NaN	NaN	NaN	NaN	NaN	NaN	NaN	NaN	NaN	NaN	NaN	NaN	NaN	NaN	NaN	NaN	NaN	NaN	NaN	17.1874	16.1226	15.9959	16.9411	15.9083	16.0609	NaN	NaN	NaN	NaN	NaN	NaN	NaN	NaN	NaN	NaN	NaN	NaN	NaN	NaN	NaN	NaN	NaN	NaN	17.9651	16.982	16.8499	17.1281	16.6364	16.4418	NaN	NaN	NaN	NaN	NaN	NaN	S	3			1998	___1	+	HTP							0.990607	5.34e-05	105.38	84.996	105.38	3.0069	32469000	379	379	Q09666	379	Q09666	Q09666	Neuroblast differentiation-associated protein AHNAK	AHNAK	EGLEGKLKGPQITGPSLEGDLGLKGAKPQGH	GPQIT(0.009)GPS(0.991)LEGDLGLK	7029	UID6961	GPQITGPsLEGDLGL			1
18.8364	18.1743	17.6484	20.437	18.1633	18.2302	20.3457	20.7463	19.6007	20.1225	18.5622	19.1995	19.9126	19.5035	19.1274	19.3265	19.1582	19.2644	20.6012	18.2462	18.4103	18.3495	18.5179	17.6775	19.931	18.6405	18.4683	20.284	18.5829	19.3789	18.9876	17.592	18.3739	18.8425	17.3049	17.9749	19.7789	18.8919	18.9709	19.2602	18.9569	19.3121	18.8644	18.1872	18.7435	18.9685	17.8093	17.9392	20.4431	19.3497	19.0019	19.8335	18.5177	18.6045	19.5321	19.2371	19.524	19.2828	18.9175	18.917	S	3			1998	___1	+	HTP							0.999997	8.86e-92	224.36	199.81	113.51	-0.59347	1188300000	4425	4425	Q09666	4425	Q09666	Q09666	Neuroblast differentiation-associated protein AHNAK	AHNAK	VEGDLKGPEIDIKGPSLDIDTPDVNIEGPEG	GPS(1)LDIDTPDVNIEGPEGK	7030	UID6962	EIDIkGPsLDIDtPD			1
20.969	20.384	19.9826	21.4896	20.0947	20.5004	21.6558	21.5063	20.8693	21.0441	20.6203	20.91	21.6079	20.9301	20.9282	20.9672	20.7935	21.2269	21.5582	20.1052	19.8234	20.3293	20.3888	19.3341	20.9005	20.1202	19.7251	20.8357	19.5865	19.6113	21.1098	20.7006	20.3992	20.7897	20.0926	20.525	18.652	17.6484	17.6993	18.0738	17.5954	17.6906	20.8971	20.3925	20.2177	21.2612	20.0167	20.1126	22.1326	20.8647	21.2093	21.2391	20.7735	21.1642	21.139	20.4027	21.4273	20.8764	20.7802	21.4329	S	2			1998	___1	+	CST;HTP							1	1.38e-73	241.14	212.51	176.08	-0.56027	3073800000	5448	5448	Q09666	5448	Q09666	Q09666	Neuroblast differentiation-associated protein AHNAK	AHNAK	LKGPGVDVNLKGPRISAPNVDFNLEGPKVKG	IS(1)APNVDFNLEGPK	7031	UID6963	NLkGPrIsAPNVDFN			1
NaN	NaN	NaN	NaN	NaN	NaN	NaN	NaN	NaN	NaN	NaN	NaN	NaN	NaN	NaN	NaN	NaN	NaN	NaN	NaN	NaN	NaN	NaN	NaN	NaN	NaN	NaN	NaN	NaN	NaN	NaN	NaN	NaN	NaN	NaN	NaN	NaN	NaN	NaN	NaN	NaN	NaN	NaN	NaN	NaN	NaN	NaN	NaN	19.1507	18.0381	18.6119	18.3547	18.4417	17.712	NaN	NaN	NaN	NaN	NaN	NaN	S	3			1998	___1	+	HTP							1	0.0174847	52.191	31.323	52.191	0.69224	7557900	4386	4386	Q09666	4386	Q09666	Q09666	Neuroblast differentiation-associated protein AHNAK	AHNAK	PKFKMPEMNIKAPKISMPDIDFNLKGPKVKG	IS(1)MPDIDFNLK	7033	UID6965	NIkAPKIsMPDIDFN			1
NaN	NaN	NaN	NaN	NaN	NaN	18.5673	18.226	18.2142	18.2009	17.893	17.8118	17.9602	17.6035	17.3873	17.6256	17.315	17.2479	NaN	NaN	NaN	NaN	NaN	NaN	NaN	NaN	NaN	NaN	NaN	NaN	NaN	NaN	NaN	NaN	NaN	NaN	NaN	NaN	NaN	NaN	NaN	NaN	NaN	NaN	NaN	NaN	NaN	NaN	NaN	NaN	NaN	NaN	NaN	NaN	NaN	NaN	NaN	NaN	NaN	NaN	S	3			1998	___1	+	HTP							1	0.0215554	50.155	26.919	50.155	-1.7806	46239000	819	819	Q09666	819	Q09666	Q09666	Neuroblast differentiation-associated protein AHNAK	AHNAK	PKFKMPEMNIKVPKISMPDVDLHLKGPNVKG	IS(1)MPDVDLHLK	7034	UID6966	NIKVPkIsMPDVDLH			1
NaN	NaN	NaN	NaN	NaN	NaN	NaN	NaN	NaN	NaN	NaN	NaN	NaN	NaN	NaN	NaN	NaN	NaN	NaN	NaN	NaN	NaN	NaN	NaN	18.4025	17.6269	17.7593	19.021	19.0721	17.6119	NaN	NaN	NaN	NaN	NaN	NaN	18.6855	17.722	17.7377	18.0253	18.2558	17.8447	NaN	NaN	NaN	NaN	NaN	NaN	NaN	NaN	NaN	NaN	NaN	NaN	NaN	NaN	NaN	NaN	NaN	NaN	S	3			1998	___1	+	HTP							0.568157	2.8e-05	113.14	95.859	100.69	1.6084	221940000	508	508	Q09666	508	Q09666	Q09666	Neuroblast differentiation-associated protein AHNAK	AHNAK	MIIQKPKISMQDVDLSLGSPKLKGDIKVSAP	ISMQDVDLS(0.568)LGS(0.432)PK	7035	UID6967	sMQDVDLsLGsPkLK			1
18.7103	18.4645	18.3179	19.3198	17.672	18.053	19.4089	19.6408	18.5461	19.1091	17.9814	18.6136	20.1333	19.058	19.8821	19.4654	18.8247	20.2917	18.4979	16.7507	17.1096	17.5373	17.23	16.5915	18.3487	17.5148	17.4928	18.3117	17.5628	17.3654	19.4246	19.3919	18.2693	19.0808	18.4654	18.911	NaN	NaN	NaN	NaN	NaN	NaN	17.8022	17.8103	17.3725	19.1487	16.8466	16.9491	19.5599	19.3521	19.3562	18.1617	17.793	18.6864	19.0055	18.4069	19.7656	18.0502	17.6474	19.5337	S	3			1998	___1	+	CST;HTP							0.993463	4.81e-06	119.97	101.97	118.91	0.1694	838760000	511	511	Q09666	511	Q09666	Q09666	Neuroblast differentiation-associated protein AHNAK	AHNAK	QKPKISMQDVDLSLGSPKLKGDIKVSAPGVQ	ISMQDVDLS(0.007)LGS(0.993)PK	7036	UID6968	DVDLsLGsPkLKGDI			1
18.342	17.8051	17.4649	18.9679	17.3505	18.0146	21.0799	21.0419	20.3309	20.4839	20.1125	20.5675	21.6515	21.1368	21.059	21.143	20.7464	21.2289	21.1756	19.574	19.6612	19.9973	20.0309	18.9374	21.4829	20.6847	20.5617	22.0296	21.0209	20.5975	19.885	19.6812	19.1725	19.6982	18.9859	19.4242	20.3939	19.5366	19.4921	19.776	19.615	19.6319	19.5942	19.4124	19.2013	20.3274	18.8771	18.9314	20.8838	20.0535	20.1767	20.0785	19.7342	19.871	20.1215	19.5796	20.6458	19.8584	19.7141	20.421	S	3			1998	___1	+	HTP							0.992622	6.02e-43	204.52	183.56	188.19	-1.538	2147700000	570	570	Q09666	570	Q09666	Q09666	Neuroblast differentiation-associated protein AHNAK	AHNAK	PRLGSPSGKTGTCRISMSEVDLNVAAPKVKG	IS(0.993)MS(0.007)EVDLNVAAPK	7037	UID6969	ktGTCRIsMsEVDLN			1
20.2789	19.9693	19.7645	20.8912	19.6675	19.9031	18.8414	18.1948	18.3258	18.316	17.7525	17.6694	18.1113	17.5936	17.2183	17.6567	17.1304	17.3242	18.4219	17.2737	17.2749	17.142	17.176	16.2863	17.9123	16.9883	17.0192	17.9903	16.9412	16.8455	18.8165	17.9859	18.3498	18.5653	17.5932	17.8624	19.2976	18.4029	18.4066	18.6477	18.4342	18.6087	19.3718	19.229	19.0602	20.0962	18.7885	18.846	18.7825	18.3479	18.4552	17.8689	17.6521	17.8061	19.6511	19.0411	20.0425	19.3616	19.2332	19.909	S	3			1998	___1	+	HTP							0.995138	4.05e-29	184.48	160.44	182.02	-0.69089	1044800000	572	572	Q09666	572	Q09666	Q09666	Neuroblast differentiation-associated protein AHNAK	AHNAK	LGSPSGKTGTCRISMSEVDLNVAAPKVKGGV	IS(0.005)MS(0.995)EVDLNVAAPK	7038	UID6970	GTCRIsMsEVDLNVA			1
20.7877	21.8428	21.7766	22.2766	20.2532	21.0845	21.1301	22.3976	20.8451	20.7281	19.8886	21.0756	20.8215	19.9508	21.6971	20.198	19.5082	21.767	20.8249	19.1307	20.039	19.3875	20.0746	19.0279	21.8152	21.4911	21.5117	22.9995	23.112	21.2779	21.7995	22.7901	20.9238	21.6724	21.7029	22.0885	21.4956	21.0636	20.8636	20.8304	21.6974	21.0184	20.2421	20.9201	20.5632	22.1341	19.6851	19.7186	22.0478	22.4734	22.1117	21.6277	20.5239	21.3041	20.5503	19.996	22.3716	19.9244	20.2351	21.8218	S	2			1998	___1	+	CST;HTP							1	0	378.89	344.71	378.89	1.3036	3741700000	135	135	Q09666	135	Q09666	Q09666	Neuroblast differentiation-associated protein AHNAK	AHNAK	EYQRIYTTKIKPRLKSEDGVEGDLGETQSRT	S(1)EDGVEGDLGETQSR	7039	UID6971	kIkPRLksEDGVEGD			1
19.1479	19.2231	18.9501	19.4687	18.6002	18.886	19.5266	21.0982	19.83	19.0907	18.811	19.2041	20.4779	20.3628	20.6547	20.2767	20.0466	20.4898	19.1474	18.5414	18.6504	18.1716	18.4413	17.8191	19.1082	18.7637	18.7343	19.8282	19.819	18.6429	18.9183	18.8897	18.4704	18.6901	18.2672	18.1893	18.657	18.2203	17.9118	18.0305	18.0428	17.9917	18.1102	18.6676	18.3225	19.0516	17.7266	17.7389	20.5017	20.5363	20.7235	19.8216	19.5872	19.6952	17.1525	17.1422	17.9035	16.9561	16.8489	17.0863	S	2			1998	___1	+	CST;HTP							0.998227	3.95e-98	240.17	205.16	155.24	1.9741	13434000000	210	210	Q09666	210	Q09666	Q09666	Neuroblast differentiation-associated protein AHNAK	AHNAK	VDVETQSGKTVIRLPSGSGAASPTGSAVDIR	LPS(0.998)GS(0.002)GAAS(0.876)PT(0.122)GS(0.003)AVDIR	7040	UID6972	ktVIRLPsGsGAAsP			1;2;3
NaN	NaN	NaN	NaN	NaN	NaN	17.245	17.1309	17.1159	16.8326	16.2812	16.1643	17.0969	16.8418	16.4172	16.7769	16.1386	16.2492	NaN	NaN	NaN	NaN	NaN	NaN	NaN	NaN	NaN	NaN	NaN	NaN	17.8119	17.8343	17.4126	17.7132	17.0396	16.9955	17.8556	17.3336	17.1405	17.213	17.0816	16.9761	17.3565	17.0289	16.9201	17.4169	16.6239	16.704	NaN	NaN	NaN	NaN	NaN	NaN	18.5562	18.2076	18.3884	17.9859	17.5394	17.5855	S	2			1998	___1	+	CST;HTP							0.981787	3.75e-31	177.64	153.72	89.669	0.65287	8183400000	212	212	Q09666	212	Q09666	Q09666	Neuroblast differentiation-associated protein AHNAK	AHNAK	VETQSGKTVIRLPSGSGAASPTGSAVDIRAG	LPS(0.018)GS(0.982)GAAS(0.934)PT(0.065)GS(0.002)AVDIR	7041	UID6973	VIRLPsGsGAAsPtG			1;2;3
20.7695	20.0786	19.7244	21.6042	19.9352	20.0371	22.5938	22.2399	22.0446	22.4858	21.3738	21.2181	22.6464	22.5268	21.8031	22.4044	21.8472	21.6768	22.6373	21.7639	21.5789	21.6168	21.5484	20.9067	20.0907	19.1437	18.9137	19.8375	18.4972	18.8044	21.2352	20.6868	20.6079	21.1749	20.179	20.2144	21.9699	21.1085	20.7236	21.3007	20.6699	20.9302	22.2884	21.7154	21.5642	21.9379	21.3271	21.2042	23.1077	21.6757	22.2254	22.422	21.828	21.6107	21.8929	21.4822	21.2031	21.4677	21.1959	20.6245	S	2			1998	___1	+	CST;HTP							0.999725	3.87e-234	325.33	287.23	276.42	0.34	38778000000	216	216	Q09666	216	Q09666	Q09666	Neuroblast differentiation-associated protein AHNAK	AHNAK	SGKTVIRLPSGSGAASPTGSAVDIRAGAISA	LPSGSGAAS(1)PTGSAVDIR	7042	UID6974	PsGsGAAsPtGsAVD			1;2;3
NaN	NaN	NaN	NaN	NaN	NaN	NaN	NaN	NaN	NaN	NaN	NaN	NaN	NaN	NaN	NaN	NaN	NaN	NaN	NaN	NaN	NaN	NaN	NaN	NaN	NaN	NaN	NaN	NaN	NaN	NaN	NaN	NaN	NaN	NaN	NaN	NaN	NaN	NaN	NaN	NaN	NaN	NaN	NaN	NaN	NaN	NaN	NaN	18.176	17.0402	17.0797	17.6364	16.6424	16.9937	NaN	NaN	NaN	NaN	NaN	NaN	S	3			1998	___1	+	HTP							1	0.00401235	89.382	69.596	49.224	-1.4859	626290000	5854	5854	Q09666	5854	Q09666	Q09666	Neuroblast differentiation-associated protein AHNAK	AHNAK	TGSDDETGKLQGSGVSLASKKSRLSSSSSND	LQGS(1)GVS(1)LAS(1)KK	7045	UID6977	kLQGsGVsLAskKsR			1;2;3
19.1851	18.6394	18.035	20.2405	18.549	18.7973	NaN	NaN	NaN	NaN	NaN	NaN	17.8265	17.3496	17.1373	17.4474	17.0481	17.1966	NaN	NaN	NaN	NaN	NaN	NaN	20.2255	19.1687	19.1308	19.9862	18.7403	19.3444	19.7	18.8162	19.0474	19.5632	18.3635	19.0451	19.6317	18.7344	18.5238	18.8902	18.4513	18.8402	19.5843	18.9006	19.2752	19.268	18.6866	18.7976	20.2141	19.1057	19.2192	19.6694	18.9353	19.2688	NaN	NaN	NaN	NaN	NaN	NaN	S	3			1998	___1	+	CST;HTP							1	0.000380189	141.54	92.555	49.224	-1.4859	918750000	5857	5857	Q09666	5857	Q09666	Q09666	Neuroblast differentiation-associated protein AHNAK	AHNAK	DDETGKLQGSGVSLASKKSRLSSSSSNDSGN	LQGS(1)GVS(1)LAS(1)KK	7046	UID6978	GsGVsLAskKsRLss			1;2;3
NaN	NaN	NaN	NaN	NaN	NaN	NaN	NaN	NaN	NaN	NaN	NaN	NaN	NaN	NaN	NaN	NaN	NaN	NaN	NaN	NaN	NaN	NaN	NaN	19.1945	18.1711	18.0634	19.4717	18.026	18.1004	17.7237	17.5099	17.0073	17.4879	15.8649	16.7414	NaN	NaN	NaN	NaN	NaN	NaN	17.8091	17.5734	17.564	18.1299	16.4195	16.2717	NaN	NaN	NaN	NaN	NaN	NaN	NaN	NaN	NaN	NaN	NaN	NaN	S	3			1998	___1	+	CST;HTP							0.893431	5.23e-28	191.48	152.33	72.207	0.61955	147910000	5863	5863	Q09666	5863	Q09666	Q09666	Neuroblast differentiation-associated protein AHNAK	AHNAK	LQGSGVSLASKKSRLSSSSSNDSGNKVGIQL	S(0.039)RLS(0.893)S(0.067)S(0.414)S(0.405)S(0.179)NDS(0.002)GNK	7047	UID6979	AskKsRLsssssNDs			1;2
NaN	NaN	NaN	NaN	NaN	NaN	NaN	NaN	NaN	NaN	NaN	NaN	NaN	NaN	NaN	NaN	NaN	NaN	NaN	NaN	NaN	NaN	NaN	NaN	17.3696	16.8617	17.0333	18.8499	17.5199	16.7424	17.9484	18.5599	17.5079	17.7737	17.5459	18.5257	NaN	NaN	NaN	NaN	NaN	NaN	18.4715	19.3544	19.0727	20.8474	18.2887	18.2453	18.3296	17.1511	17.2381	17.625	16.7475	16.8848	18.3392	18.2941	20.179	17.8158	18.3376	19.622	S	2			1998	___1	+	CST;HTP							0.975359	6.89e-138	296.21	253.88	296.21	2.1663	172430000	5864	5864	Q09666	5864	Q09666	Q09666	Neuroblast differentiation-associated protein AHNAK	AHNAK	QGSGVSLASKKSRLSSSSSNDSGNKVGIQLP	LS(0.001)S(0.975)S(0.022)S(0.001)SNDSGNK	7048	UID6980	skKsRLsssssNDsG			1;2
NaN	NaN	NaN	NaN	NaN	NaN	17.835	17.7632	17.534	17.5219	17.0817	17.0925	NaN	NaN	NaN	NaN	NaN	NaN	NaN	NaN	NaN	NaN	NaN	NaN	NaN	NaN	NaN	NaN	NaN	NaN	NaN	NaN	NaN	NaN	NaN	NaN	NaN	NaN	NaN	NaN	NaN	NaN	17.6264	17.3314	17.7182	17.5653	16.9264	16.7568	NaN	NaN	NaN	NaN	NaN	NaN	18.4018	17.9195	18.2769	17.9402	17.8673	17.6634	S	3			1998	___1	+	CST;HTP							0.831306	2.94e-53	231.32	197.45	75.548	0.27185	101320000	5866	5866	Q09666	5866	Q09666	Q09666	Neuroblast differentiation-associated protein AHNAK	AHNAK	SGVSLASKKSRLSSSSSNDSGNKVGIQLPEV	S(0.433)RLS(0.52)S(0.047)S(0.054)S(0.831)S(0.115)NDS(0.001)GNK	7050	UID6982	KsRLsssssNDsGNK			1;2
NaN	NaN	NaN	NaN	NaN	NaN	NaN	NaN	NaN	NaN	NaN	NaN	NaN	NaN	NaN	NaN	NaN	NaN	NaN	NaN	NaN	NaN	NaN	NaN	NaN	NaN	NaN	NaN	NaN	NaN	NaN	NaN	NaN	NaN	NaN	NaN	19.049	18.124	18.2154	18.6222	18.2367	18.7566	NaN	NaN	NaN	NaN	NaN	NaN	19.9843	18.5675	19.0405	19.6215	18.4362	18.7542	NaN	NaN	NaN	NaN	NaN	NaN	S	2			1998	___1	+	CST;HTP							0.946061	5.65e-156	297.53	249.82	83.204	2.802	161570000	5867	5867	Q09666	5867	Q09666	Q09666	Neuroblast differentiation-associated protein AHNAK	AHNAK	GVSLASKKSRLSSSSSNDSGNKVGIQLPEVE	LS(0.057)S(0.48)S(0.447)S(0.057)S(0.946)NDS(0.012)GNK	7051	UID6983	sRLsssssNDsGNKV			1;2
17.5747	16.1087	15.7618	17.7307	16.2279	16.5597	NaN	NaN	NaN	NaN	NaN	NaN	NaN	NaN	NaN	NaN	NaN	NaN	NaN	NaN	NaN	NaN	NaN	NaN	18.015	16.8997	16.7062	17.7211	16.6813	16.6601	18.281	16.6803	17.1249	17.7081	16.3508	16.5813	NaN	NaN	NaN	NaN	NaN	NaN	NaN	NaN	NaN	NaN	NaN	NaN	NaN	NaN	NaN	NaN	NaN	NaN	NaN	NaN	NaN	NaN	NaN	NaN	S	3			1998	___1	+	CST;HTP							0.999988	0.000179218	135.02	105.67	108.97	-0.075908	270670000	5870	5870	Q09666	5870	Q09666	Q09666	Neuroblast differentiation-associated protein AHNAK	AHNAK	LASKKSRLSSSSSNDSGNKVGIQLPEVELSV	LSSSSSNDS(1)GNK	7052	UID6984	sssssNDsGNKVGIQ			1;2
18.2936	19.6073	18.8405	19.2506	19.0946	19.1706	18.7486	19.7368	19.0034	18.0347	18.7802	19.1236	16.8263	17.1384	17.1602	16.5902	16.3527	17.0731	17.2282	17.5331	17.5623	16.4271	18.1705	16.6296	19.6764	19.2461	19.2186	20.2635	19.439	19.0343	19.3888	19.9804	19.3327	19.219	18.8957	19.6871	18.999	18.7051	18.5612	18.4019	18.9681	18.7014	18.3574	18.6212	18.5523	19.627	17.9291	17.6733	NaN	NaN	NaN	NaN	NaN	NaN	16.7191	16.4585	18.0297	16.4271	16.7145	18.0786	S	2			1998	___1	+	CST;HTP							1	0.00120617	99.011	70.205	65.563	-1.7546	324390000	1068	1068	Q09666	1068	Q09666	Q09666	Neuroblast differentiation-associated protein AHNAK	AHNAK	PKFKMPEMHFRAPKMSLPDVDLDLKGPKMKG	MS(1)LPDVDLDLK	7053	UID6985	HFRAPkMsLPDVDLD			1
NaN	NaN	NaN	NaN	NaN	NaN	18.3918	19.348	18.5774	17.956	17.4545	17.9844	NaN	NaN	NaN	NaN	NaN	NaN	NaN	NaN	NaN	NaN	NaN	NaN	19.0617	18.4167	18.7594	19.5239	19.7666	18.5356	18.9678	19.7274	18.6356	18.6917	18.8763	19.0315	18.7362	18.6882	18.209	18.2038	18.4299	18.3806	17.525	17.9129	17.7307	18.2207	17.0416	16.9269	18.4455	18.6751	19.0028	17.5472	17.7384	17.9816	17.1287	16.89	17.9558	16.6419	16.7062	17.1519	S	2			1998	___1	+	CST;HTP							0.998653	6.67e-12	194.76	146	168.69	0.98239	139630000	5780	5780	Q09666	5780	Q09666	Q09666	Neuroblast differentiation-associated protein AHNAK	AHNAK	KGKFSLFKSKKPRHRSNSFSDEREFSGPSTP	S(0.999)NS(0.001)FSDER	7054	UID6986	skKPRHRsNsFsDER			1
16.4753	15.7469	14.9716	17.1657	15.5851	15.6763	23.7296	23.0798	22.8162	23.5447	22.2535	21.6552	19.0342	18.4626	17.8843	18.6379	17.6384	17.083	NaN	NaN	NaN	NaN	NaN	NaN	23.8435	22.7668	22.4166	23.321	20.9859	22.5253	23.3086	21.2993	22.3862	23.1403	21.5721	21.671	23.2455	22.0359	21.8356	22.5027	21.563	21.9849	23.1945	22.3443	22.2706	22.1985	22.0295	22.0196	NaN	NaN	NaN	NaN	NaN	NaN	22.7073	22.089	20.6402	22.3184	22.0142	20.0834	S	2			1998	___1	+	CST;HTP							0.992388	3.37e-37	219.32	171.2	194.76	-0.38349	6473900000	5782	5782	Q09666	5782	Q09666	Q09666	Neuroblast differentiation-associated protein AHNAK	AHNAK	KFSLFKSKKPRHRSNSFSDEREFSGPSTPTG	S(0.002)NS(0.992)FS(0.005)DER	7055	UID6987	KPRHRsNsFsDEREF			1
NaN	NaN	NaN	NaN	NaN	NaN	22.8438	22.1214	22.0499	22.5138	21.3564	20.7323	16.6628	16.2687	15.411	16.3405	15.7059	15.1651	NaN	NaN	NaN	NaN	NaN	NaN	20.5684	19.4703	19.1453	20.0405	17.5772	19.2312	22.7004	20.6964	21.7891	22.5557	20.9758	21.0589	21.5726	20.3345	20.1347	20.8456	19.9214	20.2485	19.9225	19.063	18.9386	18.9603	18.6636	18.685	22.7243	20.8583	21.5324	21.859	21.2412	21.0465	22.4592	21.915	20.9904	21.9671	21.6102	20.1771	S	2			1998	___1	+	CST;HTP							0.970912	0.000119316	183.57	128.8	125.7	0.55869	2802300000	5784	5784	Q09666	5784	Q09666	Q09666	Neuroblast differentiation-associated protein AHNAK	AHNAK	SLFKSKKPRHRSNSFSDEREFSGPSTPTGTL	SNS(0.029)FS(0.971)DER	7056	UID6988	RHRsNsFsDEREFsG			1
18.1266	17.6916	16.9419	19.5596	17.3189	17.5233	21.3915	21.7585	20.6234	21.2433	19.9423	20.2867	18.5568	18.3246	17.8474	18.0878	17.9284	17.7593	21.4573	19.4073	19.4938	19.3724	19.3073	18.7197	19.1031	18.097	17.8613	19.0892	18.1543	18.4465	20.5899	19.427	19.9355	20.2909	18.9831	19.3444	20.7937	19.8598	19.9393	20.2582	19.8571	20.2365	19.3436	18.7209	19.017	19.4028	18.4901	18.3766	21.0495	19.9913	20.0917	20.4562	19.5027	19.5071	20.108	19.8163	19.8224	19.6065	19.5982	19.523	S	3			1998	___1	+	HTP							0.997838	5.67e-11	153.86	116.31	137.53	0.45457	1370900000	4520	4520	Q09666	4520	Q09666	Q09666	Neuroblast differentiation-associated protein AHNAK	AHNAK	PKFKMPDVHFKSPQISMSDIDLNLKGPKIKG	S(0.001)PQIS(0.998)MS(0.001)DIDLNLK	7057	UID6989	HFksPQIsMsDIDLN			1
NaN	NaN	NaN	NaN	NaN	NaN	NaN	NaN	NaN	NaN	NaN	NaN	17.6735	17.5148	17.0726	17.2469	16.9896	16.8793	18.5365	16.8763	16.9538	17.0882	16.778	16.3813	NaN	NaN	NaN	NaN	NaN	NaN	NaN	NaN	NaN	NaN	NaN	NaN	NaN	NaN	NaN	NaN	NaN	NaN	18.888	18.2448	18.4831	18.8093	17.9651	17.6925	NaN	NaN	NaN	NaN	NaN	NaN	NaN	NaN	NaN	NaN	NaN	NaN	S	3			1998	___1	+	CST;HTP							0.984624	1.19e-06	127.61	97.475	127.61	-1.3309	68660000	4522	4522	Q09666	4522	Q09666	Q09666	Neuroblast differentiation-associated protein AHNAK	AHNAK	FKMPDVHFKSPQISMSDIDLNLKGPKIKGDM	SPQIS(0.015)MS(0.985)DIDLNLK	7058	UID6990	ksPQIsMsDIDLNLk			1
19.8352	19.1186	18.5002	20.3992	19.1026	19.1606	19.6482	19.5684	19.7658	19.4235	18.9729	19.6629	19.812	20.0401	19.7363	19.6838	19.5546	19.3573	18.9542	18.2004	17.7572	17.9118	18.9379	17.2846	19.847	18.2125	18.64	19.3305	18.3192	18.8927	19.2961	17.9681	18.4622	19.2977	17.8214	18.3671	20.6665	19.8835	20.0621	20.2867	19.8605	20.7932	18.7996	18.0798	18.8204	18.6754	18.3322	18.2815	19.9046	19.1183	18.3781	19.2117	18.3938	18.7188	17.751	17.338	17.3589	17.2175	16.9129	17.2883	S	3			1998	___1	+	HTP							0.999963	1.36e-87	229.16	204.77	210.43	0.70258	1198700000	5400	5400	Q09666	5400	Q09666	Q09666	Neuroblast differentiation-associated protein AHNAK	AHNAK	VSVGAPDLSLEASEGSIKLPKMKLPQFGIST	VSVGAPDLSLEASEGS(1)IK	7061	UID6993	sLEAsEGsIkLPKMK			1
NaN	NaN	NaN	NaN	NaN	NaN	17.6274	17.0602	17.4824	17.2981	16.9235	16.5636	17.0039	16.9831	16.4514	16.966	16.1115	15.648	16.7907	16.4705	16.3196	15.9894	15.924	15.5752	NaN	NaN	NaN	NaN	NaN	NaN	NaN	NaN	NaN	NaN	NaN	NaN	NaN	NaN	NaN	NaN	NaN	NaN	NaN	NaN	NaN	NaN	NaN	NaN	NaN	NaN	NaN	NaN	NaN	NaN	17.3691	17.3762	17.0911	17.1391	16.8129	16.3261	S	2			1999	___1									1	0.0232381	75.387	47.183	60.518	-2.1123	3276900000	266	266	Q0GE19-3;Q0GE19;Q0GE19-1	266;279;279	Q0GE19-3	Q0GE19-3	Sodium/bile acid cotransporter 7	SLC10A7	TPADTVAIIFCSTHKSLTLGIPMLKIVFAGH	S(1)LT(1)LGIPMLK	7062	UID6994				1;2
18.852	18.5256	18.2092	19.8185	18.0642	18.2166	NaN	NaN	NaN	NaN	NaN	NaN	NaN	NaN	NaN	NaN	NaN	NaN	NaN	NaN	NaN	NaN	NaN	NaN	NaN	NaN	NaN	NaN	NaN	NaN	NaN	NaN	NaN	NaN	NaN	NaN	NaN	NaN	NaN	NaN	NaN	NaN	NaN	NaN	NaN	NaN	NaN	NaN	NaN	NaN	NaN	NaN	NaN	NaN	21.1685	20.3462	20.3717	20.5401	20.085	20.126	S	2			2000	___1	+	CST;HTP							0.9987	0.00776608	126.76	85.076	126.76	0.033538	204870000	370	370	Q0JRZ9-3;Q0JRZ9	370;403	Q0JRZ9-3	Q0JRZ9-3	F-BAR domain only protein 2	FCHO2	PAISRHSPVQMNRNLSNEELTKSKPSAPPNE	NLS(0.999)NEELT(0.001)K	7064	UID6996	VQMNRNLsNEELtKS			1
NaN	NaN	NaN	NaN	NaN	NaN	NaN	NaN	NaN	NaN	NaN	NaN	17.2282	16.2833	16.4518	16.9127	16.0304	16.1634	NaN	NaN	NaN	NaN	NaN	NaN	NaN	NaN	NaN	NaN	NaN	NaN	NaN	NaN	NaN	NaN	NaN	NaN	NaN	NaN	NaN	NaN	NaN	NaN	NaN	NaN	NaN	NaN	NaN	NaN	NaN	NaN	NaN	NaN	NaN	NaN	NaN	NaN	NaN	NaN	NaN	NaN	S	2			2000	___1	+	CST;HTP							0.974673	0.00503121	81.148	63.329	81.148	0.56871	8865100	354	354	Q0JRZ9-3;Q0JRZ9	354;387	Q0JRZ9-3	Q0JRZ9-3	F-BAR domain only protein 2	FCHO2	ASLDELKVSIGNITLSPAISRHSPVQMNRNL	VSIGNIT(0.011)LS(0.975)PAIS(0.014)R	7065	UID6997	sIGNItLsPAIsRHs			1
16.1182	14.8764	14.7222	16.4131	15.2363	15.5078	NaN	NaN	NaN	NaN	NaN	NaN	NaN	NaN	NaN	NaN	NaN	NaN	NaN	NaN	NaN	NaN	NaN	NaN	NaN	NaN	NaN	NaN	NaN	NaN	15.1327	14.1576	14.7171	14.425	14.7115	14.3171	16.964	15.9177	16.1119	16.4565	15.6998	16.4133	NaN	NaN	NaN	NaN	NaN	NaN	NaN	NaN	NaN	NaN	NaN	NaN	NaN	NaN	NaN	NaN	NaN	NaN	S	3			2001	___1	+	HTP							1	1.36e-36	140.34	126.03	140.34	0.74304	16791000	8	8	Q0VAK6	8	Q0VAK6	Q0VAK6	Leiomodin-3	LMOD3	________MSEHSRNSDQEELLDEEINEDEI	NS(1)DQEELLDEEINEDEILANLSAEELK	7066	UID6998	MSEHSRNsDQEELLD			1
NaN	NaN	NaN	NaN	NaN	NaN	NaN	NaN	NaN	NaN	NaN	NaN	NaN	NaN	NaN	NaN	NaN	NaN	NaN	NaN	NaN	NaN	NaN	NaN	18.682	17.4996	17.4388	18.3326	17.4307	17.4287	NaN	NaN	NaN	NaN	NaN	NaN	17.9064	17.1768	16.7883	17.2332	16.5567	16.5597	18.8331	18.3575	18.2787	18.3694	18.1436	18.0538	17.9499	16.6241	17.1994	17.6398	17.1978	16.5233	NaN	NaN	NaN	NaN	NaN	NaN	S	3			2003	___1	+	HTP							0.945395	5.45e-62	156.69	140.79	143.83	0.61211	321010000	96	96	Q0ZGT2-4;Q0ZGT2;E7ETM8;H7BXY5;Q0ZGT2-3	96;160;96;60;160	Q0ZGT2-4	Q0ZGT2-4	Nexilin	NEXN	KRAEQIEDINNTGTESASEEGDDSLLITVVP	AEQIEDINNTGT(0.002)ES(0.945)AS(0.026)EEGDDS(0.026)LLITVVPVK	7067	UID6999	INNTGTEsAsEEGDD			1;2
NaN	NaN	NaN	NaN	NaN	NaN	NaN	NaN	NaN	NaN	NaN	NaN	NaN	NaN	NaN	NaN	NaN	NaN	NaN	NaN	NaN	NaN	NaN	NaN	17.5597	16.3296	16.1443	17.0141	15.7241	16.1993	NaN	NaN	NaN	NaN	NaN	NaN	NaN	NaN	NaN	NaN	NaN	NaN	NaN	NaN	NaN	NaN	NaN	NaN	NaN	NaN	NaN	NaN	NaN	NaN	NaN	NaN	NaN	NaN	NaN	NaN	S	4			2003	___1	+	HTP							0.656258	5.45e-62	156.69	140.79	128.27	0.76664	134890000	104	104	Q0ZGT2-4;Q0ZGT2;E7ETM8;H7BXY5;Q0ZGT2-3	104;168;104;68;168	Q0ZGT2-4	Q0ZGT2-4	Nexilin	NEXN	INNTGTESASEEGDDSLLITVVPVKSYKTSG	AEQIEDINNTGT(0.002)ES(0.657)AS(0.657)EEGDDS(0.656)LLIT(0.029)VVPVK	7069	UID7001	AsEEGDDsLLITVVP			1;2
24.1771	23.2924	22.9594	24.8998	23.3225	23.5169	25.6853	25.073	24.9292	25.3696	24.7259	24.6007	19.6066	19.0626	19.1256	19.3921	18.7898	18.6812	19.5935	18.8624	18.8906	18.8398	18.769	17.8577	24.2743	23.1968	23.1261	23.8512	23.0343	23.1774	24.2383	23.2731	23.51	23.8501	22.9681	23.0885	22.1656	21.3947	21.2459	21.5806	21.0593	21.3302	24.8271	24.0369	24.0981	24.1657	23.9499	23.885	25.0484	23.8606	24.279	24.4608	23.9009	23.6792	24.3663	23.7284	23.7539	23.7793	23.5533	23.4291	S	3			2003	___1	+	HTP							1	9.1e-48	216.06	182.31	127.75	1.4407	64855000000	16	16	Q0ZGT2-4;Q0ZGT2;E7ETM8;E7EUA0;Q0ZGT2-2;Q0ZGT2-3	16;80;16;80;80;80	Q0ZGT2-4	Q0ZGT2-4	Nexilin	NEXN	MNDISQKAEIKEMLASDDEEDVSSKVEKAYV	EMLAS(1)DDEEDVSSK	7070	UID7002	EIKEMLAsDDEEDVs			1
19.5202	18.6978	18.2894	20.1589	18.3375	18.5484	NaN	NaN	NaN	NaN	NaN	NaN	NaN	NaN	NaN	NaN	NaN	NaN	NaN	NaN	NaN	NaN	NaN	NaN	18.2375	17.2847	17.0547	17.859	18.2932	17.3054	18.9349	18.7295	18.1266	18.388	18.0403	18.0943	20.4646	19.4029	19.3972	19.7963	19.3894	19.6036	19.6358	18.9687	18.7742	19.0299	18.6804	18.4938	19.0569	18.8025	18.5601	18.2619	17.7859	17.5895	18.4502	17.8264	18.1058	17.9862	17.6305	18.0766	S	3			2003	___1	+	HTP							0.999322	0.00501067	97.911	51.115	68.016	-0.47006	144300000	179	179	Q0ZGT2-4;Q0ZGT2;E7ETM8;H7BXY5;E7EUA0;Q0ZGT2-2	179;243;179;143;229;229	Q0ZGT2-4	Q0ZGT2-4	Nexilin	NEXN	VMDDEIESEAKKESLSPGKLKLTFEELERQR	ES(0.001)LS(0.999)PGK	7071	UID7003	EAKKEsLsPGKLKLT			1
20.4761	19.6159	19.3749	21.5158	19.4452	19.6809	20.7027	20.2143	19.9738	20.178	19.7746	19.7097	NaN	NaN	NaN	NaN	NaN	NaN	NaN	NaN	NaN	NaN	NaN	NaN	20.7543	19.754	19.6643	20.2624	19.7433	19.5918	20.597	19.7049	19.7466	20.2726	19.4017	19.5701	21.4314	20.5173	20.3626	20.991	20.5983	21.0929	20.8424	20.0324	20.1029	20.2551	19.9694	20.0013	21.6947	20.7777	21.1356	20.9311	20.3652	20.1743	20.8451	20.3025	20.3905	20.7993	20.3908	20.3304	S	3			2003	___1	+	CST;HTP							0.999999	0.00059626	83.511	57.573	79.013	-0.30216	1524800000	293	293	Q0ZGT2-4;Q0ZGT2;E7ETM8;H7BXY5;E7EUA0;Q0ZGT2-2;Q0ZGT2-3	293;357;293;257;343;343;295	Q0ZGT2-4	Q0ZGT2-4	Nexilin	NEXN	KAFAEARRNMVVDDDSPEMYKTISQEFLTPG	NMVVDDDS(1)PEMYK	7072	UID7004	NMVVDDDsPEMyKtI			1
19.2084	18.0892	17.7821	20.506	18.2594	18.5276	18.6367	18.3098	17.9555	18.7147	17.7519	17.8727	19.1095	18.4138	18.0844	18.4594	17.7954	17.8084	19.1821	17.8281	17.9043	18.0841	17.8485	17.0537	20.1509	19.0554	18.8895	19.8594	18.8245	18.8868	NaN	NaN	NaN	NaN	NaN	NaN	19.6597	18.4966	18.3243	18.8028	18.0924	18.4922	18.5739	17.9895	17.9204	18.2908	17.5733	17.5794	19.4083	17.7283	18.5163	18.4205	17.9336	17.8806	19.8409	18.9964	19.0381	19.3229	19.127	18.632	S	2			2003	___1	+	CST;HTP							0.987219	0.000497965	137.81	79.971	115.78	-0.30885	367000000	301	301	Q0ZGT2-4;Q0ZGT2;E7ETM8;H7BXY5;E7EUA0;Q0ZGT2-2;Q0ZGT2-3	301;365;301;265;351;351;303	Q0ZGT2-4	Q0ZGT2-4	Nexilin	NEXN	NMVVDDDSPEMYKTISQEFLTPGKLEINFEE	T(0.006)IS(0.987)QEFLT(0.006)PGK	7073	UID7005	PEMyKtIsQEFLtPG			1;2
NaN	NaN	NaN	NaN	NaN	NaN	NaN	NaN	NaN	NaN	NaN	NaN	NaN	NaN	NaN	NaN	NaN	NaN	NaN	NaN	NaN	NaN	NaN	NaN	NaN	NaN	NaN	NaN	NaN	NaN	NaN	NaN	NaN	NaN	NaN	NaN	NaN	NaN	NaN	NaN	NaN	NaN	NaN	NaN	NaN	NaN	NaN	NaN	NaN	NaN	NaN	NaN	NaN	NaN	17.9404	17.6514	17.4186	17.2947	17.0599	16.4503	S	2			2004	___1									0.999978	0.0204984	100.69	53.868	100.69	0.16368	14924000	4	4	Q10471-2;Q10471	4;94	Q10471-2	Q10471-2	Polypeptide N-acetylgalactosaminyltransferase 2;Polypeptide N-acetylgalactosaminyltransferase 2 soluble form	GALNT2	____________MVRSGQDPYARNKFNQVES	S(1)GQDPYAR	7074	UID7006				1
NaN	NaN	NaN	NaN	NaN	NaN	20.6228	20.0979	19.737	19.9589	19.4002	19.0621	NaN	NaN	NaN	NaN	NaN	NaN	NaN	NaN	NaN	NaN	NaN	NaN	18.6388	17.7549	17.6944	18.3609	17.4255	17.4713	NaN	NaN	NaN	NaN	NaN	NaN	NaN	NaN	NaN	NaN	NaN	NaN	19.0055	18.42	18.3606	18.7352	18.2728	18.188	NaN	NaN	NaN	NaN	NaN	NaN	NaN	NaN	NaN	NaN	NaN	NaN	S	3			2006	___1	+	CST;HTP;LTP	+	intracellular localization	transcription, altered			multiple site mutant (8A)	0.999993	5.67e-46	183.75	162.15	183.75	1.8233	156270000	287	287	Q12778	287	Q12778	Q12778	Forkhead box protein O1	FOXO1	KKKASLQSGQEGAGDSPGSQFSKWPASPGSH	ASLQSGQEGAGDS(1)PGSQFSK	7077	UID7009	GQEGAGDsPGSQFsk			1
NaN	NaN	NaN	NaN	NaN	NaN	NaN	NaN	NaN	NaN	NaN	NaN	NaN	NaN	NaN	NaN	NaN	NaN	NaN	NaN	NaN	NaN	NaN	NaN	17.4401	16.3765	16.2215	17.2826	16.3052	15.8871	NaN	NaN	NaN	NaN	NaN	NaN	NaN	NaN	NaN	NaN	NaN	NaN	NaN	NaN	NaN	NaN	NaN	NaN	NaN	NaN	NaN	NaN	NaN	NaN	NaN	NaN	NaN	NaN	NaN	NaN	S	2			2006	___1									0.559489	0.0194827	80.31	49.917	80.31	-0.60331	7951900	318	318	Q12778	318	Q12778	Q12778	Forkhead box protein O1	FOXO1	SNDDFDNWSTFRPRTSSNASTISGRLSPIMT	T(0.034)S(0.559)S(0.39)NAS(0.016)TISGR	7078	UID7010				1
NaN	NaN	NaN	NaN	NaN	NaN	17.8747	17.317	16.6837	16.9113	15.9332	15.7467	NaN	NaN	NaN	NaN	NaN	NaN	NaN	NaN	NaN	NaN	NaN	NaN	NaN	NaN	NaN	NaN	NaN	NaN	NaN	NaN	NaN	NaN	NaN	NaN	17.5634	16.6994	16.4714	16.8964	16.3279	16.4791	NaN	NaN	NaN	NaN	NaN	NaN	NaN	NaN	NaN	NaN	NaN	NaN	17.8027	17.2655	17.4779	16.7332	16.8045	16.6471	S	2			2006	___1	+	CST;HTP;LTP	+	molecular association, regulation; intracellular localization	apoptosis, altered; transcription, altered; transcription, inhibited	IQGAP1(INDUCES)			0.993053	8.05e-14	174.46	119.38	143.76	0.86543	38148000	319	319	Q12778	319	Q12778	Q12778	Forkhead box protein O1	FOXO1	NDDFDNWSTFRPRTSSNASTISGRLSPIMTE	T(0.003)S(0.003)S(0.993)NAS(0.001)TISGR	7079	UID7011	TFRPRtssNAstIsG	Akt1	P31749	1
18.6795	17.5771	17.0967	18.745	17.6058	17.7769	17.8757	16.8405	17.0422	17.2839	16.6583	16.2779	NaN	NaN	NaN	NaN	NaN	NaN	NaN	NaN	NaN	NaN	NaN	NaN	NaN	NaN	NaN	NaN	NaN	NaN	NaN	NaN	NaN	NaN	NaN	NaN	19.2993	18.167	18.1886	18.6309	17.7665	18.2097	17.6921	16.479	16.7059	16.6277	16.3467	16.6011	18.3948	16.6936	17.3224	17.5691	17.0431	16.8849	NaN	NaN	NaN	NaN	NaN	NaN	S	2			2007	___1	+	CST;HTP							0.999999	4.89e-53	206.8	179.66	195.92	0.53393	185700000	1068	1068	Q12789-3;Q12789	1068;1068	Q12789-3	Q12789-3	General transcription factor 3C polypeptide 1	GTF3C1	VRCPRVRKNSSTDQGSDEEGSLQKEQESAMD	NSSTDQGS(1)DEEGSLQK	7080	UID7012	NsstDQGsDEEGsLQ			1
15.2502	14.5888	14.4779	15.809	14.406	14.4888	NaN	NaN	NaN	NaN	NaN	NaN	NaN	NaN	NaN	NaN	NaN	NaN	NaN	NaN	NaN	NaN	NaN	NaN	NaN	NaN	NaN	NaN	NaN	NaN	NaN	NaN	NaN	NaN	NaN	NaN	NaN	NaN	NaN	NaN	NaN	NaN	NaN	NaN	NaN	NaN	NaN	NaN	NaN	NaN	NaN	NaN	NaN	NaN	NaN	NaN	NaN	NaN	NaN	NaN	S	3			2007	___1	+	HTP							0.698864	7.66e-08	73.865	63.272	73.865	0.59311	4036900	1856	1856	Q12789-3;Q12789	1856;1856	Q12789-3	Q12789-3	General transcription factor 3C polypeptide 1	GTF3C1	SSEDSPPEGQAPPSHSPRGTKRRASWASENG	PLEGSSSEDS(0.007)PPEGQAPPS(0.294)HS(0.699)PR	7081	UID7013	GQAPPsHsPRGTKRR			1
NaN	NaN	NaN	NaN	NaN	NaN	18.3324	17.903	17.4969	17.7511	17.2181	17.0876	NaN	NaN	NaN	NaN	NaN	NaN	NaN	NaN	NaN	NaN	NaN	NaN	18.2702	17.3713	17.1363	17.8902	16.9301	17.0983	18.5117	17.2779	17.787	18.1661	17.2947	17.4287	18.5077	17.4919	17.476	17.9742	17.4601	17.8531	19.0729	18.1812	18.2654	18.5394	17.9766	18.0232	18.0847	16.8127	16.9778	17.351	16.6934	16.9323	18.2772	17.2272	17.5504	17.755	17.2467	17.1984	S	3			2007	___1	+	CST;HTP							1	2.72e-41	188.98	175.95	187.76	0.80803	211600000	739	739	Q12789-3;Q12789	739;739	Q12789-3	Q12789-3	General transcription factor 3C polypeptide 1	GTF3C1	KTSQPPVPQGEAEEDSQGKEGPSGSGDSQLS	TSQPPVPQGEAEEDS(1)QGK	7082	UID7014	QGEAEEDsQGKEGPs			1
NaN	NaN	NaN	NaN	NaN	NaN	19.7893	19.1637	19.5646	19.5816	19.0259	18.767	NaN	NaN	NaN	NaN	NaN	NaN	NaN	NaN	NaN	NaN	NaN	NaN	NaN	NaN	NaN	NaN	NaN	NaN	NaN	NaN	NaN	NaN	NaN	NaN	NaN	NaN	NaN	NaN	NaN	NaN	19.5109	19.1122	18.9842	19.3769	18.9827	18.8414	20.1625	19.0804	19.6275	19.3749	19.2121	19.0895	20.4211	20.0503	20.1729	20.1492	19.8551	19.6331	S	2			2008	___1									1	0.00948694	121.64	62.042	120.31	-0.19514	213020000	139	139	Q12797-4;Q12797-3	139;154	Q12797-4	Q12797-4	Aspartyl/asparaginyl beta-hydroxylase	ASPH	KEDVRKDKKIADADLSRKESPKGKKDREKEK	IADADLS(1)R	7083	UID7015				1
NaN	NaN	NaN	NaN	NaN	NaN	17.9949	17.4967	17.5841	17.8169	17.0789	18.0653	18.2953	17.7658	17.4641	17.9089	17.3791	17.2096	NaN	NaN	NaN	NaN	NaN	NaN	18.9671	17.888	17.8443	18.4995	17.902	17.6269	18.4363	17.8558	17.7652	18.4996	17.3018	17.3407	20.0798	19.2035	19.0655	19.4084	18.8623	19.2057	19.2424	18.5893	18.5743	18.8569	18.3804	18.3527	18.8033	17.9092	18.0763	18.158	17.6449	17.6106	18.8302	18.1874	18.3928	18.3426	17.9369	17.7994	S	2			2008	___1									1	0.000944695	138.75	108.5	115.14	1.1517	198500000	82	82	Q12797-4;Q12797-3	82;97	Q12797-4	Q12797-4	Aspartyl/asparaginyl beta-hydroxylase	ASPH	GDFDVDDAKVLLEGPSGVAKRKTKAKVKELT	VLLEGPS(1)GVAK	7084	UID7016				1
NaN	NaN	NaN	NaN	NaN	NaN	NaN	NaN	NaN	NaN	NaN	NaN	17.7756	17.321	17.4853	17.2011	16.741	17.0526	NaN	NaN	NaN	NaN	NaN	NaN	NaN	NaN	NaN	NaN	NaN	NaN	NaN	NaN	NaN	NaN	NaN	NaN	NaN	NaN	NaN	NaN	NaN	NaN	NaN	NaN	NaN	NaN	NaN	NaN	NaN	NaN	NaN	NaN	NaN	NaN	NaN	NaN	NaN	NaN	NaN	NaN	S	3			2009	___1	+	CST;HTP							0.876044	6.5e-06	113.33	95.824	113.33	0.4477	14797000	2453	2453	Q12802-4;A0A087WTD7;A8MYJ1;Q12802;Q12802-2	2453;1089;1094;2473;2477	Q12802-4	Q12802-4	A-kinase anchor protein 13	AKAP13	PVSLPRRAETFGGFDSHQMNASKGGEKEEGD	AET(0.124)FGGFDS(0.876)HQMNASK	7085	UID7017	EtFGGFDsHQMNAsK			1
21.2011	20.5509	20.2636	21.7976	20.5274	20.6334	20.5777	20.0126	19.964	20.2391	19.3186	19.0146	20.2098	19.6585	19.2732	19.8413	19.254	19.0991	19.1962	18.4244	18.4983	18.3559	18.2462	17.7164	20.255	19.4102	19.1308	19.8655	18.7696	19.0331	18.7041	18.0133	18.2668	18.7408	17.8495	17.6786	19.9522	19.3514	18.9673	19.4339	18.9451	19.1398	19.0026	18.2366	18.3708	18.204	18.0015	17.8751	21.292	20.1196	20.7131	20.8217	20.3249	20.0567	19.3835	18.8764	18.9146	18.9741	18.637	18.2023	S	3			2009	___1	+	CST;HTP							0.991767	1.26e-30	215.02	156.14	139.19	0.0043523	2322500000	1911	1911	Q12802-4;A0A087WTD7;A8MYJ1;Q12802;Q12802-2;A0A087WY36	1911;545;550;1929;1933;550	Q12802-4	Q12802-4	A-kinase anchor protein 13	AKAP13	GNDENMSNTWKFLSHSTDSLNKISKVNESTE	FLS(0.004)HS(0.992)T(0.004)DSLNK	7087	UID7019	TWKFLsHstDsLNkI			1;2
NaN	NaN	NaN	NaN	NaN	NaN	NaN	NaN	NaN	NaN	NaN	NaN	NaN	NaN	NaN	NaN	NaN	NaN	NaN	NaN	NaN	NaN	NaN	NaN	NaN	NaN	NaN	NaN	NaN	NaN	18.8743	17.9382	18.2899	18.4436	17.636	17.5778	18.2818	17.6286	17.0809	17.5806	16.9626	17.1723	NaN	NaN	NaN	NaN	NaN	NaN	NaN	NaN	NaN	NaN	NaN	NaN	NaN	NaN	NaN	NaN	NaN	NaN	S	3			2009	___1	+	HTP							0.999994	1.38e-05	149.49	90.066	96.059	0.54011	1366100000	1914	1914	Q12802-4;A0A087WTD7;A8MYJ1;Q12802;Q12802-2;A0A087WY36	1914;548;553;1932;1936;553	Q12802-4	Q12802-4	A-kinase anchor protein 13	AKAP13	ENMSNTWKFLSHSTDSLNKISKVNESTESLT	FLS(0.114)HS(0.683)T(0.203)DS(1)LNK	7088	UID7020	FLsHstDsLNkIsKV			1;2
17.8732	17.2777	16.3096	18.4131	16.7332	16.7046	NaN	NaN	NaN	NaN	NaN	NaN	NaN	NaN	NaN	NaN	NaN	NaN	NaN	NaN	NaN	NaN	NaN	NaN	18.2618	17.7386	16.6372	17.7731	16.8345	16.3495	NaN	NaN	NaN	NaN	NaN	NaN	NaN	NaN	NaN	NaN	NaN	NaN	16.9249	16.6364	16.274	17.0091	16.4026	15.9347	NaN	NaN	NaN	NaN	NaN	NaN	NaN	NaN	NaN	NaN	NaN	NaN	S	3			2009	___1	+	CST;HTP							0.964708	6.07e-11	115.63	103.43	70.533	0.44508	607280000	2689	2689	Q12802-4;A0A087WTD7;A8MYJ1;Q12802;Q12802-2	2689;1325;1330;2709;2713	Q12802-4	Q12802-4	A-kinase anchor protein 13	AKAP13	LMRIPSFFPSPEEPPSPSAPSIAKSGSLDSE	IPSFFPSPEEPPS(0.965)PS(0.034)APS(0.001)IAK	7091	UID7023	PsPEEPPsPsAPsIA			1;2
NaN	NaN	NaN	NaN	NaN	NaN	NaN	NaN	NaN	NaN	NaN	NaN	NaN	NaN	NaN	NaN	NaN	NaN	NaN	NaN	NaN	NaN	NaN	NaN	NaN	NaN	NaN	NaN	NaN	NaN	NaN	NaN	NaN	NaN	NaN	NaN	NaN	NaN	NaN	NaN	NaN	NaN	16.6647	16.2233	16.0256	16.1235	16.2223	15.9457	NaN	NaN	NaN	NaN	NaN	NaN	NaN	NaN	NaN	NaN	NaN	NaN	S	3			2009	___1	+	CST;HTP							0.999981	6.95e-05	86.539	68.524	86.539	0.40166	13453000	1858	1858	Q12802-4;A0A087WTD7;A8MYJ1;Q12802;Q12802-2;A0A087WY36;A0A087WX73	1858;492;497;1876;1880;497;138	Q12802-4	Q12802-4	A-kinase anchor protein 13	AKAP13	VIMRNKPSQPKERPRSAVLLVDETATTPIFA	S(1)AVLLVDETATTPIFANR	7093	UID7025	QPKERPRsAVLLVDE			1
18.2448	17.6308	17.3916	18.4739	17.5753	17.5651	18.0018	17.489	17.7107	17.8484	17.1706	17.1598	17.9077	17.5063	17.3959	17.7696	17.6201	17.6777	NaN	NaN	NaN	NaN	NaN	NaN	NaN	NaN	NaN	NaN	NaN	NaN	19.2786	18.5987	18.9308	19.1135	18.657	18.8149	18.0632	17.4527	17.3183	17.6057	17.368	17.7404	NaN	NaN	NaN	NaN	NaN	NaN	NaN	NaN	NaN	NaN	NaN	NaN	NaN	NaN	NaN	NaN	NaN	NaN	S	3			2009	___1									0.61676	3.36e-67	226.74	205.11	226.74	0.42717	154220000	1582	1582	Q12802-4;A0A087WTD7;A8MYJ1;Q12802;Q12802-2;A0A087WY36;H0YLH1;H0YMW2	1582;216;222;1600;1604;222;176;1582	Q12802-4	Q12802-4	A-kinase anchor protein 13	AKAP13	GPGKNAASDAEMNHRSFSLEGLTGGAGVGNK	S(0.617)FS(0.383)LEGLTGGAGVGNK	7094	UID7026				1
19.3246	18.709	18.4557	19.9229	18.8344	19.0985	NaN	NaN	NaN	NaN	NaN	NaN	17.9077	17.5063	17.3959	17.7696	17.6201	17.6777	18.4044	18.0342	17.9874	18.1564	17.8641	17.571	19.3762	18.6744	18.663	19.1307	18.7625	18.8248	NaN	NaN	NaN	NaN	NaN	NaN	NaN	NaN	NaN	NaN	NaN	NaN	19.2848	18.7221	18.6408	18.9396	18.7699	18.8291	19.209	18.2334	18.8168	18.7777	18.5317	18.6234	NaN	NaN	NaN	NaN	NaN	NaN	S	3			2009	___1									0.975859	9.75e-60	214.28	193.32	163.44	3.8345	256150000	1584	1584	Q12802-4;A0A087WTD7;A8MYJ1;Q12802;Q12802-2;A0A087WY36;H0YLH1;H0YMW2	1584;218;224;1602;1606;224;178;1584	Q12802-4	Q12802-4	A-kinase anchor protein 13	AKAP13	GKNAASDAEMNHRSFSLEGLTGGAGVGNKPS	S(0.024)FS(0.976)LEGLTGGAGVGNK	7095	UID7027				1
NaN	NaN	NaN	NaN	NaN	NaN	17.8215	17.5052	17.2578	17.161	16.5354	18.022	NaN	NaN	NaN	NaN	NaN	NaN	NaN	NaN	NaN	NaN	NaN	NaN	NaN	NaN	NaN	NaN	NaN	NaN	17.8216	17.2316	17.1453	17.4124	16.6207	16.9753	NaN	NaN	NaN	NaN	NaN	NaN	NaN	NaN	NaN	NaN	NaN	NaN	17.896	17.0435	17.4616	17.2556	16.6447	16.9462	NaN	NaN	NaN	NaN	NaN	NaN	S	3			2010	___1	+	CST;HTP							1	4.23e-12	124.21	109.59	119.18	-1.0031	849430000	280	280	Q12857-2;A0A590UJU2;A0A590UK73;B1AKN7;B1AKN5;A0A590UK09;B1AKN8;Q12857-3;Q12857;Q12857-4;A0A590UJA3;S4R3W2;A0A590UK38	280;24;280;280;258;280;303;272;280;325;24;47;24	Q12857-2	Q12857-2	Nuclear factor 1 A-type;Nuclear factor 1	NFIA	SLPSTSSTSSTKRLKSVEDEMDSPGEEPFYT	S(1)VEDEMDS(1)PGEEPFYTGQGR	7104	UID7036	SstkRLKsVEDEMDs			1;2
20.78	19.8776	19.4554	20.6037	19.7449	19.6477	21.1649	20.3239	20.4192	20.6496	19.8252	19.4336	20.9935	20.5864	19.9366	20.4942	19.8777	19.6821	20.2891	19.8434	19.8268	19.6439	19.477	18.9391	20.5763	19.536	19.3566	20.0985	18.5784	19.016	20.5989	19.1568	19.8837	20.3239	18.9523	18.8994	21.4233	20.4507	20.1087	20.6398	19.7312	20.0419	21.0119	20.1619	20.2999	20.1382	19.7882	19.6697	21.3104	19.6775	19.9956	20.3499	19.6979	19.4722	20.8733	20.3132	19.5316	20.4113	19.8741	18.9421	S	2			2010	___1	+	CST;HTP							1	8.31e-66	202.72	178.87	202.72	-0.057394	6282600000	287	287	Q12857-2;A0A590UJU2;A0A590UK73;B1AKN7;B1AKN5;A0A590UK09;B1AKN8;Q12857-3;Q12857;Q12857-4;A0A590UJA3;S4R3W2;A0A590UK38	287;31;287;287;265;287;310;279;287;332;31;54;31	Q12857-2	Q12857-2	Nuclear factor 1 A-type;Nuclear factor 1	NFIA	TSSTKRLKSVEDEMDSPGEEPFYTGQGRSPG	SVEDEMDS(1)PGEEPFYTGQGR	7105	UID7037	sVEDEMDsPGEEPFy			1;2
18.0112	17.3848	17.081	18.5546	17.0362	17.1206	17.8843	17.241	17.0955	17.3566	16.5958	16.6095	18.4336	17.7655	17.6428	18.2407	17.5833	17.5125	18.9435	18.0311	18.0106	18.164	17.8371	17.2219	NaN	NaN	NaN	NaN	NaN	NaN	19.2959	18.5534	18.6136	19.125	18.1489	18.2982	NaN	NaN	NaN	NaN	NaN	NaN	NaN	NaN	NaN	NaN	NaN	NaN	NaN	NaN	NaN	NaN	NaN	NaN	NaN	NaN	NaN	NaN	NaN	NaN	S	3			2011	___1	+	CST;HTP							0.889681	1.52e-137	234.74	220.28	234.74	1.5306	376400000	283	283	Q12872;Q12872-2	283;283	Q12872	Q12872	Splicing factor, suppressor of white-apricot homolog	SFSWAP	LAENKSDEKKKSGVSSDNEDDDDEEDGNYLH	S(0.003)GVS(0.108)S(0.89)DNEDDDDEEDGNYLHPSLFASK	7114	UID7046	KKKsGVssDNEDDDD			1
NaN	NaN	NaN	NaN	NaN	NaN	NaN	NaN	NaN	NaN	NaN	NaN	NaN	NaN	NaN	NaN	NaN	NaN	NaN	NaN	NaN	NaN	NaN	NaN	NaN	NaN	NaN	NaN	NaN	NaN	NaN	NaN	NaN	NaN	NaN	NaN	17.4424	16.1237	16.0832	16.7326	16.0734	16.2206	16.7921	16.4261	16.3287	15.9794	15.894	15.91	NaN	NaN	NaN	NaN	NaN	NaN	NaN	NaN	NaN	NaN	NaN	NaN	S	3			2013	___1	+	HTP							0.99984	1.01e-07	108.64	96.207	100.88	0.11165	19019000	62	62	Q12906;Q12906-7;Q12906-5;Q12906-4;Q12906-2;Q12906-6;Q12906-3;K7ERM6;K7ENK6;K7EM82;K7EJ09;K7ER69;K7EKJ9	62;62;62;62;62;62;62;62;62;62;59;62;62	Q12906	Q12906	Interleukin enhancer-binding factor 3	ILF3	DWIDEQEKGSSEQAESDNMDVPPEDDSKEGA	GSSEQAES(1)DNMDVPPEDDSK	7115	UID7047	GSsEQAEsDNMDVPP			1
19.8783	19.0957	18.766	20.3015	18.8534	18.9855	19.623	19.3583	19.0369	19.5661	18.764	18.8515	18.4036	17.7162	17.7243	18.1238	17.6114	17.7253	17.1159	16.1093	15.8808	16.0532	16.0742	15.5313	NaN	NaN	NaN	NaN	NaN	NaN	18.6965	17.7858	17.964	18.4191	17.3822	17.613	18.9146	18.0704	18.1138	18.47	17.9556	18.1377	19.1622	18.6694	18.4042	18.7433	18.2192	18.1598	18.9107	17.764	18.2459	18.3271	17.94	17.94	NaN	NaN	NaN	NaN	NaN	NaN	S	3			2013	___1	+	HTP							0.953462	7.56e-16	146.76	120.52	86.211	1.3963	715970000	476	476	Q12906;Q12906-7;Q12906-5;Q12906-4;Q12906-2;Q12906-6;Q12906-3	476;476;476;476;476;476;476	Q12906	Q12906	Interleukin enhancer-binding factor 3	ILF3	VLQDMGLPTGAEGRDSSKGEDSAEETEAKPA	VLQDMGLPT(0.003)GAEGRDS(0.953)S(0.044)K	7118	UID7050	tGAEGRDssKGEDsA;TGAEGRDssKGEDsA			1;2
20.6531	19.5675	19	20.9503	19.4114	19.6143	21.7421	20.8461	21.0594	21.603	20.2252	21.1419	21.2682	20.4103	20.3674	20.9348	20.2282	20.4364	20.8086	19.6109	19.5157	20.1864	19.9614	18.8767	21.3069	19.9243	19.874	20.99	20.0196	20.1641	21.0543	19.7395	20.0885	20.7868	19.3492	20.0095	20.4735	19.2598	19.3837	20.1877	19.3711	20.0439	20.8796	19.9264	20.2852	20.6199	19.9536	19.9004	20.9406	19.5648	19.3375	20.4521	19.2846	19.4338	20.1141	19.1976	19.7407	19.8689	18.9504	19.6542	S	3			2014;2015	___1	+	HTP							1	2.36e-09	136.81	121.27	126.77	-0.31057	8777200000	928	NaN	Q12955-5;Q12955-4;Q12955-6;Q12955;D6RFK6;B1AQT1;A0A087WZ26;D6RBY7;Q12955-7	928;935;68;934;59;59;67;59;528	Q12955-5;Q12955-7	Q12955-5	Ankyrin-3	ANK3	SDRSYTLNRSSYARDSMMIEELLVPSKEQHL	DS(1)MMIEELLVPSK	7121	UID7053	RSSYARDsMMIEELL			1;2
22.4258	21.7934	21.2553	22.8006	21.6401	21.6244	23.3361	22.7963	22.6373	23.127	22.2054	21.9545	21.8227	21.5417	21.1124	21.5521	21.0268	20.7969	20.3573	19.7462	19.6706	19.75	19.5934	19.0088	22.6782	21.9209	21.4516	22.464	21.4432	21.5345	21.5981	20.8024	20.9476	21.3928	20.3831	20.322	23.3701	22.7404	22.3323	22.8712	22.3078	22.5031	22.2276	21.7322	21.5799	21.8866	21.4004	21.2021	22.3475	21.1024	21.4387	21.6802	21.1108	20.9439	22.3741	21.9745	21.7964	21.92	21.5884	21.3369	S	2			2014;2015	___1	+	HTP							1	2.12e-47	235.65	173.54	235.65	-0.63548	4799800000	953	NaN	Q12955-5;Q12955-4;Q12955-6;Q12955;D6RFK6;B1AQT1;A0A087WZ26;Q12955-7	953;960;93;959;84;84;92;553	Q12955-5;Q12955-7	Q12955-5	Ankyrin-3	ANK3	SKEQHLTFTREFDSDSLRHYSWAADTLDNVN	EFDSDS(1)LR	7122	UID7054	TREFDsDsLRHYsWA			1
18.9692	18.0634	17.7485	18.9715	18.0615	18.4368	20.2325	19.2284	19.5992	19.9678	19.1152	19.0302	NaN	NaN	NaN	NaN	NaN	NaN	NaN	NaN	NaN	NaN	NaN	NaN	19.3731	18.3969	18.2768	19.1364	18.3507	18.4212	19.9141	18.9996	19.1733	19.7143	18.7944	18.8458	20.3693	19.2533	19.4588	19.8107	19.1771	19.4738	19.9263	19.1937	19.1697	19.3183	18.772	18.8621	19.1674	17.7196	18.1225	18.3436	17.7104	18.0473	19.4624	18.7186	18.7071	18.5941	18.3474	18.3432	S	4			2015	___1	+	HTP							0.999635	3.31e-15	89.891	77.811	86.32	0.82985	1664800000	468	468	Q12955-7	468	Q12955-7	Q12955-7	Ankyrin-3	ANK3	HKMNVPETMNEVLDMSDDEGEDAMTGDTDKY	MNVPETMNEVLDMS(1)DDEGEDAMTGDTDK	7125	UID7057	MNEVLDMsDDEGEDA			1
NaN	NaN	NaN	NaN	NaN	NaN	17.8298	17.4337	17.6791	17.5642	17.195	17.0361	NaN	NaN	NaN	NaN	NaN	NaN	NaN	NaN	NaN	NaN	NaN	NaN	NaN	NaN	NaN	NaN	NaN	NaN	NaN	NaN	NaN	NaN	NaN	NaN	NaN	NaN	NaN	NaN	NaN	NaN	NaN	NaN	NaN	NaN	NaN	NaN	NaN	NaN	NaN	NaN	NaN	NaN	NaN	NaN	NaN	NaN	NaN	NaN	S	3			2016	___1	+	CST;HTP							0.999793	1.81e-18	144.76	130.2	144.76	0.90004	50961000	123	123	Q12986-3;Q12986-2;Q12986	123;123;123	Q12986-3	Q12986-3	Transcriptional repressor NF-X1	NFX1	KLRNEKHHIRVKKAQSLAEQTSDTAGLESST	AQS(1)LAEQTSDTAGLESSTR	7126	UID7058	IRVKkAQsLAEQTSD			1
NaN	NaN	NaN	NaN	NaN	NaN	18.5153	17.9309	17.9192	18.0217	17.2068	16.9565	NaN	NaN	NaN	NaN	NaN	NaN	NaN	NaN	NaN	NaN	NaN	NaN	18.7735	18.0603	17.8454	18.1475	17.5897	17.6999	19.8449	18.9977	19.062	19.4843	18.5796	18.4931	20.4726	19.6081	19.4665	19.4358	18.4709	18.9324	19.7012	19.0746	18.8197	19.0142	18.6548	18.6579	19.1291	17.8136	18.248	17.7574	17.311	17.2396	18.5084	17.66	17.781	17.4876	17.1759	17.056	S	3			2017	___1									1	1.07e-90	216.77	194.19	129.06	1.8327	425970000	53	53	Q12988	53	Q12988	Q12988	Heat shock protein beta-3	HSPB3	PGPTIVDLRKTRAAQSPPVDSAAETPPREGK	AAQS(1)PPVDSAAETPPR	7127	UID7059				1
17.982	17.4052	16.7569	18.6052	17.1161	17.1867	NaN	NaN	NaN	NaN	NaN	NaN	17.9136	17.356	17.0846	17.2711	17.0026	16.9149	18.0853	16.9544	16.9373	16.7903	16.8803	15.7786	NaN	NaN	NaN	NaN	NaN	NaN	16.805	16.0217	16.0973	16.6672	15.6788	15.3969	18.6136	17.5955	17.5094	18.0195	17.4091	17.7271	NaN	NaN	NaN	NaN	NaN	NaN	NaN	NaN	NaN	NaN	NaN	NaN	NaN	NaN	NaN	NaN	NaN	NaN	S	3			2018	___1									0.953288	2.93e-32	162.11	144.82	75.184	0.15305	252460000	908	908	Q13023;G3V3H7;Q13023-2	908;908;908	Q13023	Q13023	A-kinase anchor protein 6	AKAP6	ILATDVSVEDEEGTGSPKAEVQLCYLEAQRD	AEILATDVSVEDEEGT(0.046)GS(0.953)PK	7128	UID7060				1
19.7489	18.6462	18.0614	20.8353	18.7084	18.6538	20.6041	19.6147	19.5046	20.4927	19.193	18.4741	NaN	NaN	NaN	NaN	NaN	NaN	NaN	NaN	NaN	NaN	NaN	NaN	20.6023	19.4366	19.232	19.9763	18.8096	19.2077	20.5763	19.1938	19.6639	20.3002	19.1492	19.0416	20.3986	19.3888	18.832	19.8184	18.905	19.174	NaN	NaN	NaN	NaN	NaN	NaN	19.9409	17.567	18.5239	19.2697	18.558	17.8937	20.2256	19.6537	18.2538	19.5471	18.8302	17.6833	S	2			2018	___1	+	HTP							0.999478	6.75e-07	195.32	158.56	195.32	-0.038546	296420000	481	481	Q13023;G3V3H7;Q13023-2;G3V3H2	481;481;481;239	Q13023	Q13023	A-kinase anchor protein 6	AKAP6	NLENTVKFHIKEISSSLGRLNDCYKEKSRLK	EISS(0.001)S(0.999)LGR	7129	UID7061	HIKEISSsLGRLNDC			1
18.4055	17.5641	17.3202	19.1697	17.8698	18.147	16.5081	15.8043	16.1538	16.3318	15.9937	15.7929	NaN	NaN	NaN	NaN	NaN	NaN	NaN	NaN	NaN	NaN	NaN	NaN	17.3735	16.5908	16.5382	17.1815	16.3826	16.8215	18.1196	17.136	17.7894	17.9915	17.111	17.0084	18.4604	17.8587	17.6454	17.9755	17.6057	17.844	NaN	NaN	NaN	NaN	NaN	NaN	17.815	16.6616	17.2665	17.1835	16.9029	16.9762	17.227	16.6904	16.5086	16.7662	16.5737	16.2346	S	2			2018	___1	+	CST							1	8.97e-06	147.1	99.808	147.1	2.3433	73850000	1335	1335	Q13023	1335	Q13023	Q13023	A-kinase anchor protein 6	AKAP6	LTKSLSKDSSFSSTKSLPDLLGGSNLVKPCA	S(1)LPDLLGGSNLVK	7130	UID7062	SSFSStKsLPDLLGG			1
NaN	NaN	NaN	NaN	NaN	NaN	NaN	NaN	NaN	NaN	NaN	NaN	NaN	NaN	NaN	NaN	NaN	NaN	NaN	NaN	NaN	NaN	NaN	NaN	19.4289	18.4266	18.2503	18.9407	17.8823	18.0498	NaN	NaN	NaN	NaN	NaN	NaN	19.6063	18.71	18.4755	18.9393	18.3319	18.5648	NaN	NaN	NaN	NaN	NaN	NaN	19.3842	17.9811	18.3253	18.7127	18.0312	17.8004	19.0794	18.5381	18.4119	18.375	18.1933	17.7112	S	2			2018	___1									0.895487	0.00390519	121.68	94.565	108.35	0.34728	94604000	424	424	Q13023;G3V3H7;Q13023-2;G3V3H2	424;424;424;182	Q13023	Q13023	A-kinase anchor protein 6	AKAP6	GGKRQMVDLKPEMSRSTPSLVDPPDRSKLCL	S(0.895)T(0.025)PS(0.079)LVDPPDR	7131	UID7063				1
19.2362	18.7535	18.4539	20.2938	18.8435	18.9308	18.6783	18.4264	18.4978	18.5702	17.7182	17.7132	19.9201	19.5817	19.3303	19.4354	18.9017	18.9387	18.8687	17.7546	17.8323	17.4078	17.4061	17.1221	19.4673	18.4846	18.3947	19.3118	18.6557	18.7467	19.7683	19.1042	19.1667	19.4869	18.5402	18.7096	20.4254	19.7895	19.5795	19.8535	19.5079	19.8588	18.0138	17.6138	17.5582	17.9384	17.2075	17.2499	18.683	17.7091	18.0063	18.0711	17.6001	17.5681	18.0634	17.657	17.9321	17.4163	17.3745	17.2728	S	2			2018	___1	+	HTP							0.996639	5.29e-38	213.67	184.32	201.76	1.8129	488380000	1655	1655	Q13023	1655	Q13023	Q13023	A-kinase anchor protein 6	AKAP6	ENIQSPSEQKIKRSVSDITLQSSSQKMSFTG	S(0.003)VS(0.997)DITLQSSSQK	7132	UID7064	QKIKRSVsDITLQSS			1
NaN	NaN	NaN	NaN	NaN	NaN	19.5291	19.5759	19.0031	18.9233	18.6224	19.5409	NaN	NaN	NaN	NaN	NaN	NaN	NaN	NaN	NaN	NaN	NaN	NaN	20.566	20.107	20.1029	21.1346	21.1319	20.1254	NaN	NaN	NaN	NaN	NaN	NaN	19.4349	18.6186	18.293	18.4297	18.6402	18.4831	20.7634	20.024	19.8719	20.5223	19.1053	19.265	NaN	NaN	NaN	NaN	NaN	NaN	19.7951	19.1506	21.177	19.7363	19.9426	21.7513	S	4			2020	___1	+	CST;HTP;LTP	+	molecular association, regulation	carcinogenesis, induced; transcription, induced	KHDRBS1(INDUCES)		may induce transcription of the estrogen receptor; formation of aggregates	1	4.35e-05	146.48	107.67	69.716	0.24647	469530000	381	381	Q13045-2;Q13045-3;Q13045;J3KS54	381;425;436;435	Q13045-2	Q13045-2	Protein flightless-1 homolog	FLII	KDPMARKMRLRRRKDSAQDDQAKQVLKGMSD	RKDS(1)AQDDQAK	7135	UID7067	RLRRRKDsAQDDQAK	SGK3;Akt1	Q96BR1;P31749	1
19.0005	18.0518	17.933	18.7543	18.0972	18.2909	19.6881	18.6775	18.9998	19.1743	18.6541	18.8299	NaN	NaN	NaN	NaN	NaN	NaN	NaN	NaN	NaN	NaN	NaN	NaN	17.3632	16.3463	16.4771	17.1064	16.2932	16.4719	19.5888	18.7268	18.681	19.0889	18.2884	18.2825	19.8137	18.8374	18.9024	19.3069	18.6459	18.8779	18.5312	17.8224	17.8666	18.1483	17.6171	17.5692	19.1364	17.9157	18.101	18.2177	17.729	17.9508	NaN	NaN	NaN	NaN	NaN	NaN	S	3			2021	___1									1	0.00847139	120.96	72.165	59.57	-0.14234	107510000	667	667	Q13061	667	Q13061	Q13061	Triadin	TRDN	EKPARVSKDVEDVPASKKAKEGTEDVSPTKQ	DVEDVPAS(1)K	7136	UID7068				1
NaN	NaN	NaN	NaN	NaN	NaN	17.1615	16.3826	16.2912	16.3495	16.0596	16.0597	NaN	NaN	NaN	NaN	NaN	NaN	NaN	NaN	NaN	NaN	NaN	NaN	18.97	18.2113	18.018	18.6847	17.9903	18.06	18.7178	17.95	18.043	18.4365	17.6369	17.6098	NaN	NaN	NaN	NaN	NaN	NaN	18.3111	17.5181	17.4986	17.8256	17.4832	17.2887	NaN	NaN	NaN	NaN	NaN	NaN	18.4935	17.5467	17.7116	17.8456	17.5812	17.5139	S	2			2021	___1									0.99947	0.0126712	105.4	67.104	105.4	-0.79381	86092000	418	418	Q13061;A0A590UJV0	418;419	Q13061	Q13061	Triadin	TRDN	HVEPAKSPKKEHSVPSDKQVKAKTERAKEEI	EHS(0.001)VPS(0.999)DK	7137	UID7069				1
NaN	NaN	NaN	NaN	NaN	NaN	18.3185	17.5707	17.9319	18.0703	17.4791	17.6694	NaN	NaN	NaN	NaN	NaN	NaN	NaN	NaN	NaN	NaN	NaN	NaN	18.8553	17.9863	17.8743	18.7338	17.8769	18.0114	18.6299	17.85	18.0201	18.3723	17.5205	17.5315	19.0798	18.2179	18.2434	18.5066	17.9375	18.2074	18.6553	17.9292	17.9367	18.274	17.887	17.7878	NaN	NaN	NaN	NaN	NaN	NaN	18.7116	18.0387	18.054	18.1237	17.8741	17.6151	S	2			2021	___1									0.998386	6.29e-14	189.66	153.24	155.97	-0.1463	109870000	605	605	Q13061	605	Q13061	Q13061	Triadin	TRDN	PSIKTDKPKPTPKGTSEVTESGKKKTEISEK	GT(0.002)S(0.998)EVTESGK	7138	UID7070				1
NaN	NaN	NaN	NaN	NaN	NaN	20.5022	19.8467	19.8474	19.9435	19.3678	19.2023	NaN	NaN	NaN	NaN	NaN	NaN	NaN	NaN	NaN	NaN	NaN	NaN	20.0092	18.9884	18.8944	19.687	18.7743	18.961	19.8144	18.8646	18.9238	19.4124	18.474	18.505	19.8559	18.9028	18.9195	19.25	18.5167	18.8863	17.9595	17.1312	17.2459	17.3372	16.9564	16.9109	19.8809	18.7436	19.0919	19.0919	18.5469	18.5267	19.2519	18.5966	18.6868	18.7045	18.2558	18.1543	S	3			2021	___1									0.999947	0.00163479	131.43	104.83	100.93	-1.1223	301640000	610	610	Q13061	610	Q13061	Q13061	Triadin	TRDN	DKPKPTPKGTSEVTESGKKKTEISEKESKEK	GTSEVTES(1)GK	7139	UID7071				1
NaN	NaN	NaN	NaN	NaN	NaN	NaN	NaN	NaN	NaN	NaN	NaN	NaN	NaN	NaN	NaN	NaN	NaN	NaN	NaN	NaN	NaN	NaN	NaN	NaN	NaN	NaN	NaN	NaN	NaN	NaN	NaN	NaN	NaN	NaN	NaN	19.1722	17.9501	18.0997	18.4328	17.8288	18.144	18.2638	17.4828	17.2279	17.6992	17.0037	17.199	NaN	NaN	NaN	NaN	NaN	NaN	19.6543	18.5838	18.7101	19.0011	18.4616	18.469	S	3			2021	___1	+	HTP							0.921742	0.00690205	104.22	52.776	104.22	0.31586	37003000	325	325	Q13061;A0A590UJV0	325;325	Q13061	Q13061	Triadin	TRDN	EEKEGEKKKAEKKVTSETKKKEKEDIKKKSE	KVT(0.054)S(0.922)ET(0.025)K	7140	UID7072	KAEKKVTsETKKKEK			1
NaN	NaN	NaN	NaN	NaN	NaN	NaN	NaN	NaN	NaN	NaN	NaN	NaN	NaN	NaN	NaN	NaN	NaN	NaN	NaN	NaN	NaN	NaN	NaN	NaN	NaN	NaN	NaN	NaN	NaN	18.1967	18.6481	17.8106	17.9679	17.7095	18.1869	NaN	NaN	NaN	NaN	NaN	NaN	NaN	NaN	NaN	NaN	NaN	NaN	19.6747	19.7489	19.7569	19.1777	18.7763	18.8379	18.9568	18.9612	20.1493	18.505	18.9641	19.7913	S	2			2022	___1	+	CST;HTP;LTP	+	enzymatic activity, inhibited					0.715019	0.00918626	123.29	87.416	123.29	1.0829	135280000	496	496	Q13131;Q13131-2	496;511	Q13131	Q13131	5'-AMP-activated protein kinase catalytic subunit alpha-1	PRKAA1	ITEAKSGTATPQRSGSVSNYRSCQRSDSDAE	S(0.005)GS(0.715)VS(0.279)NYR	7142	UID7074	AtPQRsGsVsNyRSC	AMPKA1;PKCA;PKCB;Akt1	Q13131;P04409;P17252;P05771;P31749	1
NaN	NaN	NaN	NaN	NaN	NaN	19.465	20.2853	19.5589	19.3138	18.8579	19.2759	NaN	NaN	NaN	NaN	NaN	NaN	NaN	NaN	NaN	NaN	NaN	NaN	19.5199	18.9619	19.0343	19.968	19.9555	18.9595	18.2379	18.8528	17.8182	17.8096	17.7406	18.2389	18.937	18.7898	18.613	18.3099	18.7868	18.6823	18.2805	18.488	18.2713	19.1004	17.5398	17.3806	NaN	NaN	NaN	NaN	NaN	NaN	NaN	NaN	NaN	NaN	NaN	NaN	S	2			2022	___1	+	CST							0.912726	0.00914701	123.5	91.551	116.73	0.32789	167680000	498	498	Q13131;Q13131-2	498;513	Q13131	Q13131	5'-AMP-activated protein kinase catalytic subunit alpha-1	PRKAA1	EAKSGTATPQRSGSVSNYRSCQRSDSDAEAQ	S(0.018)GS(0.069)VS(0.913)NYR	7143	UID7075	PQRsGsVsNyRSCQR			1
14.6512	14.2886	14.279	15.301	14.181	13.6878	NaN	NaN	NaN	NaN	NaN	NaN	NaN	NaN	NaN	NaN	NaN	NaN	NaN	NaN	NaN	NaN	NaN	NaN	NaN	NaN	NaN	NaN	NaN	NaN	NaN	NaN	NaN	NaN	NaN	NaN	NaN	NaN	NaN	NaN	NaN	NaN	NaN	NaN	NaN	NaN	NaN	NaN	NaN	NaN	NaN	NaN	NaN	NaN	NaN	NaN	NaN	NaN	NaN	NaN	S	3			2023	___1	+	HTP;LTP	+	intracellular localization; enzymatic activity, inhibited	transcription, altered				1	0.00158045	53.342	38.252	53.342	0.05217	1880200	664	664	Q13164-2;Q13164	664;803	Q13164-2	Q13164-2	Mitogen-activated protein kinase 7	MAPK7	NPADIESLQREIQMDSPMLLADLPDLQDP__	EIQMDS(1)PMLLADLPDLQDP	7146	UID7078	QREIQMDsPMLLADL			1
NaN	NaN	NaN	NaN	NaN	NaN	19.8366	19.256	19.3266	19.54	18.9578	18.7455	18.7467	18.1984	18.042	18.2689	17.7862	17.5946	19.1564	18.1072	18.0984	17.9327	17.9042	17.1002	19.3375	18.5662	18.3406	19.1243	18.2992	18.1211	NaN	NaN	NaN	NaN	NaN	NaN	NaN	NaN	NaN	NaN	NaN	NaN	NaN	NaN	NaN	NaN	NaN	NaN	NaN	NaN	NaN	NaN	NaN	NaN	NaN	NaN	NaN	NaN	NaN	NaN	S	2			2024	___1	+	CST;HTP							0.995621	0.0166937	106.4	40.101	106.4	1.0487	82972000	132	132	Q13177	132	Q13177	Q13177	Serine/threonine-protein kinase PAK 2;PAK-2p27;PAK-2p34	PAK2	KKNPQAVLDVLKFYDSNTVKQKYLSFTPPEK	FYDS(0.996)NT(0.004)VK	7147	UID7079	DVLkFyDsNtVkQKy			1
19.0515	18.7169	18.4301	19.6112	18.4018	18.4523	NaN	NaN	NaN	NaN	NaN	NaN	NaN	NaN	NaN	NaN	NaN	NaN	19.4182	18.1527	18.1211	17.9879	18.3844	17.3804	NaN	NaN	NaN	NaN	NaN	NaN	NaN	NaN	NaN	NaN	NaN	NaN	20.1252	19.1626	19.1933	19.4177	19.0884	19.3589	NaN	NaN	NaN	NaN	NaN	NaN	20.2126	19.5284	19.2399	19.3784	18.6246	18.6605	NaN	NaN	NaN	NaN	NaN	NaN	S	2			2024	___1	+	CST;HTP							0.644076	0.00527048	87.328	59.586	87.328	-0.89804	153750000	19	19	Q13177	19	Q13177	Q13177	Serine/threonine-protein kinase PAK 2;PAK-2p27;PAK-2p34	PAK2	NGELEDKPPAPPVRMSSTIFSTGGKDPLSAN	MS(0.644)S(0.336)T(0.017)IFS(0.002)TGGK	7148	UID7080	PAPPVRMsstIFstG			1
NaN	NaN	NaN	NaN	NaN	NaN	19.9671	19.7207	19.7419	20.0186	18.8534	19.9762	20.3341	19.9116	19.7467	19.8589	19.3506	19.4671	NaN	NaN	NaN	NaN	NaN	NaN	20.5264	19.3655	19.3561	20.4547	19.7648	19.4555	18.2127	17.4497	17.5739	17.7807	16.6839	17.201	NaN	NaN	NaN	NaN	NaN	NaN	19.4461	19.178	19.267	19.963	18.5567	18.4518	18.7154	18.1982	17.9725	18.0634	17.2609	17.6342	18.5218	18.0433	18.7757	18.227	17.8879	18.728	S	2			2024	___1	+	CST;HTP;LTP	+		cell growth, induced			expressed more in normal proliferative endometrium than secretory endometrium	0.999041	6.79e-07	151.15	117.42	151.15	-0.77364	379030000	20	20	Q13177	20	Q13177	Q13177	Serine/threonine-protein kinase PAK 2;PAK-2p27;PAK-2p34	PAK2	GELEDKPPAPPVRMSSTIFSTGGKDPLSANH	MS(0.001)S(0.999)TIFSTGGK	7149	UID7081	APPVRMsstIFstGG	AMPKA2	P54646	1
20.417	19.4617	19.131	20.8855	19.3433	19.519	21.6111	20.7665	20.8873	21.2713	20.6523	20.394	NaN	NaN	NaN	NaN	NaN	NaN	NaN	NaN	NaN	NaN	NaN	NaN	19.694	18.6765	18.6401	19.2837	18.4842	18.5764	21.0605	20.0092	20.1729	20.4097	19.8528	19.844	21.6725	20.6083	20.6893	21.0998	20.2947	20.539	18.9269	18.2772	18.2271	18.4237	18.0478	17.9985	20.5096	19.4202	19.692	19.9084	19.3977	19.2611	20.5862	19.9117	19.9023	20.1575	19.7792	19.5412	S	2			2024	___1	+	CST;HTP							1	1.9e-09	99.522	79.829	64.55	-1.2893	993800000	2	2	Q13177	2	Q13177	Q13177	Serine/threonine-protein kinase PAK 2;PAK-2p27;PAK-2p34	PAK2	______________MSDNGELEDKPPAPPVR	S(1)DNGELEDKPPAPPVR	7150	UID7082	______MsDNGELED			1
17.6228	17.1937	16.6177	18.0749	16.7346	17.1253	NaN	NaN	NaN	NaN	NaN	NaN	17.8088	17.2105	17.1563	17.5393	16.8561	17.1127	NaN	NaN	NaN	NaN	NaN	NaN	19.8067	18.281	18.314	19.4258	18.4435	18.0004	NaN	NaN	NaN	NaN	NaN	NaN	NaN	NaN	NaN	NaN	NaN	NaN	18.0424	17.7647	17.7225	18.3478	17.0739	17.1044	19.222	18.0964	18.4068	18.2752	17.854	17.5629	17.711	17.0417	17.6491	17.4984	16.9133	17.5051	S	3			2024	___1	+	CST;HTP;LTP							1	3.68e-38	171.15	146.61	171.15	-1.7603	119710000	197	197	Q13177	197	Q13177	Q13177	Serine/threonine-protein kinase PAK 2;PAK-2p27;PAK-2p34	PAK2	VIAPRPDHTKSIYTRSVIDPVPAPVGDSHVD	S(1)VIDPVPAPVGDSHVDGAAK	7151	UID7083	TksIytRsVIDPVPA			1
19.8483	19.2089	18.8424	20.6002	19.0361	19.09	20.2462	19.7495	19.3746	20.0992	19.2298	18.9607	20.8716	20.3397	20.1453	20.5426	20.0646	19.9391	19.8372	18.7696	18.5552	18.7956	18.6018	17.7237	19.7739	18.9811	18.7229	19.6631	18.8821	18.7156	20.3273	19.5677	19.5786	19.8777	19.0013	19.1173	NaN	NaN	NaN	NaN	NaN	NaN	20.5843	20.0799	20.0039	20.2882	19.5961	19.5082	20.186	19.1836	19.3439	19.6284	19.2568	18.9282	19.8252	19.2593	19.1484	19.5413	19.0501	18.8206	S	2			2024	___1	+	CST;HTP;LTP	+	enzymatic activity, induced					0.998418	0.00131008	146.11	103.36	112.13	-0.14544	394530000	141	141	Q13177	141	Q13177	Q13177	Serine/threonine-protein kinase PAK 2;PAK-2p27;PAK-2p34	PAK2	VLKFYDSNTVKQKYLSFTPPEKDGFPSGTPA	YLS(0.998)FT(0.002)PPEK	7152	UID7084	tVkQKyLsFtPPEkd			1
NaN	NaN	NaN	NaN	NaN	NaN	NaN	NaN	NaN	NaN	NaN	NaN	NaN	NaN	NaN	NaN	NaN	NaN	NaN	NaN	NaN	NaN	NaN	NaN	NaN	NaN	NaN	NaN	NaN	NaN	NaN	NaN	NaN	NaN	NaN	NaN	19.2132	19.1688	18.6488	18.8249	19.5344	18.7456	18.2112	18.1327	17.8116	18.0462	17.3016	17.0824	19.7271	21.0032	20.5242	19.5414	19.2707	19.2219	19.6237	18.7536	18.9893	18.9915	18.5772	18.7035	S	3			2025	___1	+	CST;HTP;LTP	+	molecular association, regulation; intracellular localization	transcription, induced	Ku70(NOT_REPORTED)			0.958649	3.42e-24	205.02	171.82	76.357	4.39	280580000	85	85	S4R2Y4;Q13185	85;93	S4R2Y4	S4R2Y4	Chromobox protein homolog 3	CBX3	NSQKAGKEKDGTKRKSLSDSESDDSKSKKKR	S(0.959)LS(0.04)DS(0.002)ESDDSK	7153	UID7085	kDGtKRksLsDsEsD	PKACA	P17612	1;2
20.6599	19.7267	19.6234	21.2278	19.6932	19.82	20.8235	20.1116	19.9759	20.4131	19.6038	19.6097	NaN	NaN	NaN	NaN	NaN	NaN	NaN	NaN	NaN	NaN	NaN	NaN	NaN	NaN	NaN	NaN	NaN	NaN	21.1221	20.1594	20.4011	20.8229	19.781	19.8387	20.0024	18.9333	18.9743	19.3309	18.5629	18.9507	19.4153	18.4646	18.7046	18.801	18.3207	18.3861	20.7696	19.4744	19.6966	19.8435	19.4051	19.473	20.2685	19.5338	19.5542	19.6117	19.2266	19.0859	S	2			2025	___1	+	CST;HTP							0.98688	8.81e-82	260.76	218.07	145.29	0.82372	1395700000	87	87	S4R2Y4;Q13185	87;95	S4R2Y4	S4R2Y4	Chromobox protein homolog 3	CBX3	QKAGKEKDGTKRKSLSDSESDDSKSKKKRDA	S(0.012)LS(0.987)DS(0.001)ES(0.004)DDS(0.996)K	7154	UID7086	GtKRksLsDsEsDDs			1;2
18.7274	18.0417	17.9555	19.3392	18.0371	18.0766	18.8932	18.342	18.2648	18.5047	17.8793	17.9263	NaN	NaN	NaN	NaN	NaN	NaN	NaN	NaN	NaN	NaN	NaN	NaN	21.595	20.5997	20.567	21.3604	20.0807	20.5492	NaN	NaN	NaN	NaN	NaN	NaN	NaN	NaN	NaN	NaN	NaN	NaN	19.8384	19.3983	19.3802	19.4443	18.8496	18.7416	NaN	NaN	NaN	NaN	NaN	NaN	NaN	NaN	NaN	NaN	NaN	NaN	S	2			2025	___1	+	CST;HTP							0.903033	1.26e-56	244.94	208.6	205.12	0.37529	376330000	89	89	S4R2Y4;Q13185	89;97	S4R2Y4	S4R2Y4	Chromobox protein homolog 3	CBX3	AGKEKDGTKRKSLSDSESDDSKSKKKRDAMR	S(0.001)LS(0.032)DS(0.903)ES(0.064)DDSK	7155	UID7087	KRksLsDsEsDDsks			1
NaN	NaN	NaN	NaN	NaN	NaN	NaN	NaN	NaN	NaN	NaN	NaN	NaN	NaN	NaN	NaN	NaN	NaN	NaN	NaN	NaN	NaN	NaN	NaN	NaN	NaN	NaN	NaN	NaN	NaN	NaN	NaN	NaN	NaN	NaN	NaN	NaN	NaN	NaN	NaN	NaN	NaN	NaN	NaN	NaN	NaN	NaN	NaN	19.5652	18.1628	18.648	19.0054	18.4697	18.4106	NaN	NaN	NaN	NaN	NaN	NaN	S	2			2025	___1	+	CST;HTP							0.802766	1.36e-45	230.81	187.21	183.08	-0.49039	269780000	91	91	S4R2Y4;Q13185	91;99	S4R2Y4	S4R2Y4	Chromobox protein homolog 3	CBX3	KEKDGTKRKSLSDSESDDSKSKKKRDAMRKR	SLSDS(0.197)ES(0.803)DDSK	7156	UID7088	ksLsDsEsDDskskK			1;2
20.4118	19.7072	19.4592	21.4074	19.3991	19.6552	20.9004	20.3518	20.0429	20.5845	19.8398	19.7612	NaN	NaN	NaN	NaN	NaN	NaN	NaN	NaN	NaN	NaN	NaN	NaN	19.6769	18.5339	18.3222	19.4254	18.6246	17.9793	18.7466	17.9298	17.9038	18.4454	17.2094	17.3365	20.8541	19.6872	19.5312	19.9851	19.3402	19.3909	19.024	18.2359	18.1637	18.4244	17.5677	17.0932	19.2053	18.369	18.6297	18.7128	18.4922	18.5329	20.3474	19.5928	19.6986	20.0004	19.5804	19.5813	S	4			2026	___1	+	HTP							1	6.43e-64	179.47	166.13	179.47	1.6228	1169500000	16	16	Q13200;C9JPC0;F8WBS8	16;16;16	Q13200	Q13200	26S proteasome non-ATPase regulatory subunit 2	PSMD2	MEEGGRDKAPVQPQQSPAAAPGGTDEKPSGK	APVQPQQS(1)PAAAPGGTDEKPSGK	7158	UID7090	APVQPQQsPAAAPGG			1
NaN	NaN	NaN	NaN	NaN	NaN	NaN	NaN	NaN	NaN	NaN	NaN	NaN	NaN	NaN	NaN	NaN	NaN	NaN	NaN	NaN	NaN	NaN	NaN	NaN	NaN	NaN	NaN	NaN	NaN	NaN	NaN	NaN	NaN	NaN	NaN	15.8116	14.4872	14.8642	15.2312	14.486	14.8592	NaN	NaN	NaN	NaN	NaN	NaN	NaN	NaN	NaN	NaN	NaN	NaN	15.6362	15.2944	15.2392	15.2947	14.7925	14.4123	S	3			2026	___1	+	HTP							0.882721	0.00314536	52.769	31.212	52.769	0.57289	12573000	134	134	Q13200;C9JPC0;H7C2Q3	134;134;72	Q13200	Q13200	26S proteasome non-ATPase regulatory subunit 2	PSMD2	KRFAADIISVLAMTMSGERECLKYRLVGSQE	FAADIIS(0.005)VLAMT(0.113)MS(0.883)GER	7159	UID7091	SVLAMTMsGErECLk			1
18.8638	18.3251	17.9788	19.0992	18.168	18.1866	19.3101	18.9383	18.9687	19.027	18.6441	18.3103	NaN	NaN	NaN	NaN	NaN	NaN	NaN	NaN	NaN	NaN	NaN	NaN	18.0426	17.3548	17.1375	17.9211	17.4277	17.0813	18.2423	17.6635	17.7536	18.7613	17.5316	17.1228	NaN	NaN	NaN	NaN	NaN	NaN	19.0516	18.5517	18.6026	18.7136	18.3581	18.1909	20.1623	19.4937	19.4829	19.6448	19.1107	19.0425	NaN	NaN	NaN	NaN	NaN	NaN	S	2			2026	___1	+	CST;HTP							0.948766	7.3e-05	133	114.94	133	0.082983	122800000	363	363	Q13200;Q13200-2;Q13200-3	363;204;233	Q13200	Q13200	26S proteasome non-ATPase regulatory subunit 2	PSMD2	IYKTHLENNRFGGSGSQVDSARMNLASSFVN	FGGS(0.023)GS(0.949)QVDS(0.028)AR	7160	UID7092	NrFGGsGsQVDsARM			1
NaN	NaN	NaN	NaN	NaN	NaN	NaN	NaN	NaN	NaN	NaN	NaN	NaN	NaN	NaN	NaN	NaN	NaN	NaN	NaN	NaN	NaN	NaN	NaN	NaN	NaN	NaN	NaN	NaN	NaN	18.8444	18.1254	18.4327	18.7151	17.8496	17.7251	NaN	NaN	NaN	NaN	NaN	NaN	NaN	NaN	NaN	NaN	NaN	NaN	NaN	NaN	NaN	NaN	NaN	NaN	NaN	NaN	NaN	NaN	NaN	NaN	S	2			2026	___1	+	CST							0.68991	0.00379843	90.601	70.418	90.601	0.13425	23129000	367	367	Q13200;Q13200-2;Q13200-3	367;208;237	Q13200	Q13200	26S proteasome non-ATPase regulatory subunit 2	PSMD2	HLENNRFGGSGSQVDSARMNLASSFVNGFVN	FGGS(0.027)GS(0.283)QVDS(0.69)AR	7161	UID7093	GsGsQVDsARMNLAS			1
18.8482	18.1708	17.9161	18.6501	17.7588	18.0082	18.3859	17.9345	18.0209	17.9183	17.5641	17.5492	19.3794	18.5454	18.7754	18.6147	18.0262	18.2612	NaN	NaN	NaN	NaN	NaN	NaN	NaN	NaN	NaN	NaN	NaN	NaN	19.2055	18.4253	18.5485	18.6438	17.7821	18.0902	19.7817	18.9719	18.8983	19.2091	18.3444	18.5808	18.232	17.277	17.3963	17.729	16.9715	17.3713	18.5763	17.4941	17.7899	17.8854	17.2995	17.5353	20.1953	19.3176	19.4824	19.4039	18.9828	18.8995	S	3			2027	___1	+	HTP							0.958963	0.000749883	115.57	85.807	115.57	-1.4904	273750000	179	179	Q13228-2;Q13228;Q13228-4;Q13228-3;A6PVX1;H0Y532	179;243;285;181;227;204	Q13228-2	Q13228-2	Selenium-binding protein 1	SELENBP1	LYVWDWQRHEIVQTLSLKDGLIPLEIRFLHN	HEIVQT(0.041)LS(0.959)LK	7162	UID7094	HEIVQtLsLKDGLIP			1
19.753	19.1404	18.8425	19.7427	18.9458	19.0389	19.3321	18.9872	19.0506	18.7953	18.4386	18.1995	19.3223	19.1324	18.8594	18.9432	18.4344	18.2752	19.2072	18.6847	18.5997	18.5181	18.3848	17.8069	18.5941	17.7914	17.7011	18.311	17.5314	17.5959	20.0685	19.2648	19.5801	19.7827	18.8619	18.9313	19.504	19.0382	18.6506	19.0184	18.5104	18.6606	NaN	NaN	NaN	NaN	NaN	NaN	19.368	18.3646	18.7242	18.8881	18.5028	18.2677	19.3769	19.0778	18.8803	19.068	18.6922	18.4288	S	2			2027	___1	+	HTP							1	7.36e-05	148.19	123.96	148.19	-0.47947	407570000	47	47	Q13228-2;Q13228;Q13228-4;A6PVX1;F2Z2W8;F8WCR4	47;111;153;95;111;153	Q13228-2	Q13228-2	Selenium-binding protein 1	SELENBP1	LPSLISSRIYVVDVGSEPRAPKLHKVIEPKD	IYVVDVGS(1)EPR	7163	UID7095	IYVVDVGsEPRAPKL			1
NaN	NaN	NaN	NaN	NaN	NaN	NaN	NaN	NaN	NaN	NaN	NaN	NaN	NaN	NaN	NaN	NaN	NaN	NaN	NaN	NaN	NaN	NaN	NaN	NaN	NaN	NaN	NaN	NaN	NaN	NaN	NaN	NaN	NaN	NaN	NaN	NaN	NaN	NaN	NaN	NaN	NaN	NaN	NaN	NaN	NaN	NaN	NaN	NaN	NaN	NaN	NaN	NaN	NaN	17.8888	17.6197	17.7753	17.597	17.075	16.8433	S	3			2027	___1	+	HTP							0.999994	0.00145164	94.717	74.328	94.717	-0.92019	25032000	274	274	Q13228-2;Q13228;Q13228-4;Q13228-3;H0Y532	274;338;380;276;299	Q13228-2	Q13228-2	Selenium-binding protein 1	SELENBP1	YFSNWLHGDLRQYDISDPQRPRLTGQLFLGG	QYDIS(1)DPQRPR	7164	UID7096	DLRQYDIsDPQRPRL			1
21.9978	21.2107	20.9109	21.7582	21.1152	21.3302	21.7659	21.4707	21.544	21.2974	21.03	20.915	21.8568	21.294	21.4221	21.2407	20.7336	20.7476	21.6842	21.1447	20.9232	20.8015	20.7815	20.1299	21.7087	20.9362	20.6423	21.5048	20.6056	20.7044	21.9121	21.1727	21.3491	21.4183	20.6007	20.7476	22.0063	21.3151	21.286	21.6035	21.0395	21.2165	21.6137	20.9028	20.8884	21.2448	20.7601	20.8009	22.1184	21.1425	21.3301	21.388	21.1147	20.9582	21.8061	21.3211	21.421	21.319	20.8796	20.793	S	3			2027	___1	+	HTP							1	3.43e-05	158.01	91.822	47.915	-0.37312	2089100000	307	307	Q13228-2;Q13228;Q13228-4;Q13228-3	307;371;413;309	Q13228-2	Q13228-2	Selenium-binding protein 1	SELENBP1	VKGGPVQVLEDEELKSQPEPLVVKGKRVAGG	S(1)QPEPLVVK	7165	UID7097	LEDEELksQPEPLVV			1
NaN	NaN	NaN	NaN	NaN	NaN	NaN	NaN	NaN	NaN	NaN	NaN	NaN	NaN	NaN	NaN	NaN	NaN	NaN	NaN	NaN	NaN	NaN	NaN	NaN	NaN	NaN	NaN	NaN	NaN	NaN	NaN	NaN	NaN	NaN	NaN	17.9334	17.217	16.9116	17.2632	16.5755	16.7913	NaN	NaN	NaN	NaN	NaN	NaN	NaN	NaN	NaN	NaN	NaN	NaN	NaN	NaN	NaN	NaN	NaN	NaN	S	2			2028	___1	+	CST;HTP							0.909411	0.0134289	92.943	58.69	92.943	0.37597	10665000	1018	1018	Q13233	1018	Q13233	Q13233	Mitogen-activated protein kinase kinase kinase 1	MAP3K1	KHRLQGFIPCRIPSASPQTQRKFSLQFHRNC	IPS(0.055)AS(0.909)PQT(0.036)QR	7166	UID7098	PCRIPsAsPQTQRKF			1
NaN	NaN	NaN	NaN	NaN	NaN	17.5386	16.8852	17.0531	17.1273	16.4875	16.1456	17.143	17.0135	16.4962	16.8221	16.262	15.9639	16.9776	16.2894	16.2636	16.1086	16.0932	15.6369	NaN	NaN	NaN	NaN	NaN	NaN	NaN	NaN	NaN	NaN	NaN	NaN	NaN	NaN	NaN	NaN	NaN	NaN	NaN	NaN	NaN	NaN	NaN	NaN	17.1353	15.7812	16.3069	16.6793	16.0855	15.6851	NaN	NaN	NaN	NaN	NaN	NaN	S	3			2029	___1	+	CST;HTP							0.99997	0.00283313	106.82	86.452	106.82	-1.0477	1226700000	211	211	Q13242	211	Q13242	Q13242	Serine/arginine-rich splicing factor 9	SRSF9	RSGSRGRDSPYQSRGSPHYFSPFRPY_____	GS(1)PHY(0.003)FS(0.997)PFRPY	7167	UID7099	sPyQsrGsPHyFsPF			1;2
NaN	NaN	NaN	NaN	NaN	NaN	18.5827	18.2469	18.0369	18.3831	17.4571	17.0307	NaN	NaN	NaN	NaN	NaN	NaN	NaN	NaN	NaN	NaN	NaN	NaN	NaN	NaN	NaN	NaN	NaN	NaN	18.199	17.4576	17.5435	18.3201	17.0391	17.0837	NaN	NaN	NaN	NaN	NaN	NaN	18.2301	17.509	17.457	17.4275	16.8657	16.4672	18.3973	17.0546	17.4369	17.6878	17.1712	17.0596	NaN	NaN	NaN	NaN	NaN	NaN	S	2			2029	___1	+	CST;HTP							1	0.0109332	117.53	102.76	117.53	-2.3831	133350000	193	193	Q13242	193	Q13242	Q13242	Serine/arginine-rich splicing factor 9	SRSF9	SYIRVYPERSTSYGYSRSRSGSRGRDSPYQS	STSYGYS(1)R	7170	UID7102	RstsyGysrsRsGsR			1;2
17.0067	16.5091	16.2054	18.2029	16.1672	16.2038	NaN	NaN	NaN	NaN	NaN	NaN	NaN	NaN	NaN	NaN	NaN	NaN	NaN	NaN	NaN	NaN	NaN	NaN	NaN	NaN	NaN	NaN	NaN	NaN	17.7398	16.9678	16.8784	17.3217	16.448	16.4832	NaN	NaN	NaN	NaN	NaN	NaN	NaN	NaN	NaN	NaN	NaN	NaN	NaN	NaN	NaN	NaN	NaN	NaN	NaN	NaN	NaN	NaN	NaN	NaN	S	3			2030	___1	+	CST;HTP							0.999746	0.00669404	70.373	47.019	52.026	-2.2514	277720000	303	303	Q13247;Q13247-3	303;303	Q13247	Q13247	Serine/arginine-rich splicing factor 6	SRSF6	DIKSKSRSRSQSRSNSPLPVPPSKARSVSPP	S(1)NS(1)PLPVPPSK	7172	UID7104	RsQsRsNsPLPVPPs			1;2
22.3316	21.5296	21.0886	23.1714	21.3744	21.6216	23.4749	22.9533	22.6855	23.0368	22.1892	22.0331	17.365	16.8703	16.4712	16.9017	16.2041	16.3323	16.9098	15.8243	15.972	15.4537	15.6895	15.0942	21.5197	20.5833	20.3289	21.2775	20.2737	20.3609	21.2005	20.3131	20.4585	20.9582	19.8843	19.9306	20.7408	19.7385	19.5835	19.9947	19.4787	19.669	21.5935	20.8755	20.7925	21.1058	20.6143	20.5451	22.187	20.8889	21.3466	21.4427	20.973	20.9401	22.4579	21.8242	21.784	21.8936	21.5982	21.2612	S	2			2031	___1	+	CST;HTP;LTP							0.999073	0	185.45	159.86	113.65	1.122	16184000000	19	19	Q13263-2;Q13263	19;19	Q13263-2	Q13263-2	Transcription intermediary factor 1-beta	TRIM28	SAAAASAAAASAASGSPGPGEGSAGGEKRST	AASAAAASAAAASAAS(0.001)GS(0.999)PGPGEGSAGGEK	7179	UID7111	AAsAAsGsPGPGEGs			1
18.1692	18.8431	18.7288	19.15	17.4543	17.7996	18.0265	18.5051	17.2264	17.1946	16.463	17.3982	NaN	NaN	NaN	NaN	NaN	NaN	NaN	NaN	NaN	NaN	NaN	NaN	18.6219	18.071	17.9674	18.7528	19.9802	17.9261	18.6368	19.5241	17.6441	17.9545	18.2667	17.932	NaN	NaN	NaN	NaN	NaN	NaN	17.5477	17.6288	17.3726	17.7095	16.8163	16.6443	17.5776	18.6471	18.436	17.0737	16.9018	17.4414	18.1597	17.5622	19.2788	17.8679	17.6469	19.233	S	3			2031	___1	+	CST;HTP;LTP	+	activity, induced; molecular association, regulation; intracellular localization; activity, inhibited	cell cycle regulation; DNA repair, induced; transcription, induced	PAF(INDUCES); MCM5(INDUCES); MCM6(INDUCES); SUV39H1(INDUCES); CBX3(INDUCES); HP1 alpha(DISRUPTS); MCM3(INDUCES)		induced the expression of INF beta, IL-6 and IL-8	0.999575	0.00180836	112.64	86.602	46.206	-0.57797	196500000	391	391	Q13263-2;Q13263;M0R0K9	391;473;98	Q13263-2	Q13263-2	Transcription intermediary factor 1-beta	TRIM28	YSSAEPHVSGVKRSRSGEGEVSGLMRKVPRV	S(1)GEGEVSGLMR	7184	UID7116	sGVkRsRsGEGEVsG	MAPKAPK2;Chk1;Chk2	P49137;O14757;O96017	1
NaN	NaN	NaN	NaN	NaN	NaN	NaN	NaN	NaN	NaN	NaN	NaN	NaN	NaN	NaN	NaN	NaN	NaN	NaN	NaN	NaN	NaN	NaN	NaN	NaN	NaN	NaN	NaN	NaN	NaN	NaN	NaN	NaN	NaN	NaN	NaN	18.2219	17.5955	17.3932	18.0102	18.4875	18.2183	NaN	NaN	NaN	NaN	NaN	NaN	NaN	NaN	NaN	NaN	NaN	NaN	NaN	NaN	NaN	NaN	NaN	NaN	S	2			2031	___1	+	HTP							0.816609	0.0111604	78.759	52.747	78.759	0.041039	14082000	397	397	Q13263-2;Q13263;M0R0K9	397;479;104	Q13263-2	Q13263-2	Transcription intermediary factor 1-beta	TRIM28	HVSGVKRSRSGEGEVSGLMRKVPRVSLERLD	S(0.183)GEGEVS(0.817)GLMR	7185	UID7117	RsGEGEVsGLMRKVP			1
NaN	NaN	NaN	NaN	NaN	NaN	NaN	NaN	NaN	NaN	NaN	NaN	19.2518	18.6523	18.7362	18.8784	18.3981	18.6239	18.6184	18.0334	17.8909	17.8279	17.8447	17.164	NaN	NaN	NaN	NaN	NaN	NaN	22.0898	20.8091	21.3804	21.594	20.6542	20.8164	NaN	NaN	NaN	NaN	NaN	NaN	NaN	NaN	NaN	NaN	NaN	NaN	NaN	NaN	NaN	NaN	NaN	NaN	NaN	NaN	NaN	NaN	NaN	NaN	S	2			2032	___1	+	CST;HTP							0.99756	5.11e-124	265.37	203.99	137.44	1.4606	266010000	230	230	Q13283	230	Q13283	Q13283	Ras GTPase-activating protein-binding protein 1	G3BP1	PEPVLEETAPEDAQKSSSPAPADIAQTVQED	S(0.998)S(0.006)S(0.984)PAPADIAQT(0.012)VQEDLR	7186	UID7118	APEDAQKsssPAPAD			1;2
22.1021	21.5052	21.1412	22.7461	21.3701	21.4519	23.1202	22.661	22.7695	22.8605	22.2499	22.0485	22.3998	22.3076	21.9385	22.3382	21.7472	21.638	22.3313	21.8855	21.8937	21.6866	21.6072	21.1993	23.5395	22.6952	22.556	23.4144	22.4653	22.4249	22.8401	22.037	22.247	22.7381	21.7036	21.7661	22.4391	21.7935	21.4792	21.9508	21.4978	21.6527	22.3586	21.8371	21.7613	22.0172	21.6205	21.467	23.1871	22.1279	22.5047	22.5613	22.0402	21.8219	22.7025	22.3709	22.2729	22.2803	21.9645	21.5917	S	2			2032	___1	+	CST;HTP;LTP	+	molecular association, regulation; protein conformation		G3BP-1(DISRUPTS)			0.999942	0	399.85	304.76	326.37	-1.2204	22117000000	232	232	Q13283	232	Q13283	Q13283	Ras GTPase-activating protein-binding protein 1	G3BP1	PVLEETAPEDAQKSSSPAPADIAQTVQEDLR	SSS(1)PAPADIAQTVQEDLR	7188	UID7120	EDAQKsssPAPADIA			1;2
20.0406	19.4266	19.1314	20.5319	19.2736	19.3987	22.1172	21.8456	21.776	21.8136	21.2493	20.9498	21.2861	21.1751	20.8575	21.2128	20.5515	20.5132	20.8396	20.3775	20.5168	20.1634	20.1186	19.7658	21.0978	20.2589	20.1444	20.9029	20.081	20.0433	19.7275	18.9001	19.1558	19.4837	18.5197	18.7116	22.4191	21.7762	21.3331	21.8695	21.2599	21.663	20.7564	20.3158	20.235	20.4599	20.111	19.9224	21.0018	20.0238	20.3477	20.4408	19.9644	19.7082	21.0385	20.6759	20.6611	20.6549	20.3123	20.0684	S	4			2032	___1	+	CST;HTP;LTP	+	molecular association, regulation; intracellular localization; activity, inhibited; protein conformation		G3BP-1(DISRUPTS); CAPRIN1(DISRUPTS); USP10(INDUCES)		inhibition stress granule promoting ability of G3BP-1; regulates stress granule assembly	0.999995	9.16e-37	141.65	130.14	133.25	1.2207	25340000000	149	149	Q13283	149	Q13283	Q13283	Ras GTPase-activating protein-binding protein 1	G3BP1	QDEVFGGFVTEPQEESEEEVEEPEERQQTPE	YQDEVFGGFVTEPQEES(1)EEEVEEPEER	7189	UID7121	VtEPQEEsEEEVEEP	CK2A1	P68400	1
NaN	NaN	NaN	NaN	NaN	NaN	23.1056	23.1376	23.4246	22.8111	22.3751	22.6006	NaN	NaN	NaN	NaN	NaN	NaN	NaN	NaN	NaN	NaN	NaN	NaN	22.9639	21.564	21.5945	22.7359	20.6934	21.7746	22.8818	21.5713	22.3805	23.0809	21.1965	21.8611	22.2382	21.9608	21.5678	21.9194	21.3384	21.8963	22.4487	21.8477	22.3851	22.3373	21.8665	21.5972	22.45	21.3864	21.6284	22.325	21.357	21.0799	21.6603	21.7552	21.8588	21.3293	21.0439	21.1048	S	2			2035	___1	+	CST;HTP							0.999966	0.0017065	134.2	110.21	99.439	-0.25739	10832000000	200	200	Q13424-2;Q13424	200;200	Q13424-2	Q13424-2	Alpha-1-syntrophin	SNTA1	VGWDSPPASPLQRQPSSPGPTPRNFSEAKHM	QPS(1)S(1)PGPTPR	7192	UID7124	sPLQRQPssPGPtPR			1;2
NaN	NaN	NaN	NaN	NaN	NaN	22.4228	21.9024	22.1271	22.2439	21.413	20.7036	NaN	NaN	NaN	NaN	NaN	NaN	NaN	NaN	NaN	NaN	NaN	NaN	22.3259	21.4393	21.1416	21.9538	21.4242	20.8314	22.4908	21.8036	21.9188	22.6975	21.4388	21.3794	22.79	22.5057	22.0095	22.4508	21.9524	22.1799	20.872	20.3661	20.8044	20.7932	20.3473	20.105	22.3668	21.6091	21.6021	21.9714	21.3634	20.8493	21.8552	21.5337	21.3417	21.4782	21.2058	20.3468	S	2			2035	___1	+	CST;HTP;LTP							0.999907	0.00120273	140.09	122.25	99.439	-0.25739	8450600000	201	201	Q13424-2;Q13424	201;201	Q13424-2	Q13424-2	Alpha-1-syntrophin	SNTA1	GWDSPPASPLQRQPSSPGPTPRNFSEAKHMS	QPS(1)S(1)PGPTPR	7193	UID7125	PLQRQPssPGPtPRN	P38G	Q63538	1;2
NaN	NaN	NaN	NaN	NaN	NaN	NaN	NaN	NaN	NaN	NaN	NaN	NaN	NaN	NaN	NaN	NaN	NaN	NaN	NaN	NaN	NaN	NaN	NaN	NaN	NaN	NaN	NaN	NaN	NaN	NaN	NaN	NaN	NaN	NaN	NaN	NaN	NaN	NaN	NaN	NaN	NaN	NaN	NaN	NaN	NaN	NaN	NaN	NaN	NaN	NaN	NaN	NaN	NaN	19.4586	18.5783	18.8746	19.0346	18.6191	18.6391	S	3			2037	___1	+	CST;HTP							1	0.00379056	88.224	68.448	88.224	-2.0132	37620000	1273	1273	Q13428-2;Q13428-8;Q13428;Q13428-3;Q13428-4;A0A3B3IS06;E7ETY2;Q13428-6;Q13428-7	1273;1274;1350;1351;1386;1236;1350;1312;1313	Q13428-2	Q13428-2	Treacle protein	TCOF1	KESSRKGWESRKRKLSGDQPAARTPRSKKKK	KLS(1)GDQPAAR	7196	UID7128	ESRkRKLsGDQPAAR;ESRKRKLsGDQPAAR			1
18.2779	17.863	17.5192	18.903	17.4739	17.524	18.8467	18.3744	18.0733	18.4851	17.8428	17.8092	NaN	NaN	NaN	NaN	NaN	NaN	NaN	NaN	NaN	NaN	NaN	NaN	NaN	NaN	NaN	NaN	NaN	NaN	18.8075	18.2029	18.164	18.7665	17.8145	17.7225	18.6378	17.8447	17.6984	18.0636	17.6334	17.8852	18.0692	17.6319	17.7812	17.7238	17.1663	17.2654	18.508	17.7305	18.0268	18.0063	17.3321	17.3584	18.504	17.7784	17.986	17.9748	17.6936	17.5817	S	3			2037	___1	+	CST;HTP							0.998616	1.61e-05	117.18	102.76	107.03	-0.30203	132960000	1301	1301	Q13428-2;Q13428-8;Q13428;Q13428-3;Q13428-4;A0A3B3IS06;E7ETY2;Q13428-6;Q13428-7	1301;1302;1378;1379;1414;1264;1378;1340;1341	Q13428-2	Q13428-2	Treacle protein	TCOF1	KKKKLGAGEGGEASVSPEKTSTTSKGKAKRD	LGAGEGGEAS(0.001)VS(0.999)PEK	7201	UID7133	EGGEAsVsPEKtSTt			1
21.2849	21.0627	20.6359	21.9142	21.1354	21.0834	20.733	20.7436	20.8069	21.011	20.2234	20.3809	22.8144	22.6929	22.315	21.9202	22.0653	21.9187	19.1102	17.9476	17.9144	17.3017	17.6176	17.0594	22.1531	21.5602	21.276	21.4859	20.8654	21.6626	22.6164	21.4968	22.2365	21.7245	21.0477	21.1387	22.6372	21.9809	22.1264	21.8149	21.9612	22.2383	22.5394	22.1862	22.4048	21.8755	21.9782	21.8749	21.9059	20.9943	21.0632	21.288	20.7678	20.8121	21.2788	21.5452	20.7196	20.4907	20.9994	20.2149	S	2			2038	___1	+	CST;HTP							0.999703	0.0029035	99.34	74.52	99.34	-0.049855	5743600000	176	176	Q13442	176	Q13442	Q13442	28 kDa heat- and acid-stable phosphoprotein	PDAP1	RKAKDDATLSGKRMQSLSLNK__________	MQS(1)LSLNK	7205	UID7137	LsGkRMQsLsLNK__			1
17.3519	16.8927	16.6365	17.6513	16.6364	16.8207	21.2185	21.4774	21.4035	21.4488	20.8185	21.033	NaN	NaN	NaN	NaN	NaN	NaN	NaN	NaN	NaN	NaN	NaN	NaN	NaN	NaN	NaN	NaN	NaN	NaN	18.7258	17.9195	18.0553	17.8503	17.0941	17.3675	NaN	NaN	NaN	NaN	NaN	NaN	NaN	NaN	NaN	NaN	NaN	NaN	21.7445	21.1571	20.948	21.0324	20.525	20.5389	18.8352	19.0897	18.8904	18.2228	18.4469	18.4506	S	3			2038	___1	+	CST;HTP							0.999919	0.00613397	78.683	55.804	78.683	-1.5774	839370000	178	178	Q13442	178	Q13442	Q13442	28 kDa heat- and acid-stable phosphoprotein	PDAP1	AKDDATLSGKRMQSLSLNK____________	MQSLS(1)LNK	7206	UID7138	GkRMQsLsLNK____			1
NaN	NaN	NaN	NaN	NaN	NaN	20.0018	20.0385	20.2007	20.3389	19.6143	20.1057	21.061	20.5754	20.4091	20.1198	20.2947	20.1915	20.2574	18.9077	18.8522	18.3545	18.7572	18.0233	19.0983	18.7166	18.4367	18.6213	17.9294	19.1063	19.5532	18.0776	19.035	18.5083	17.9566	18.0086	NaN	NaN	NaN	NaN	NaN	NaN	19.2674	18.498	18.9104	18.1649	18.6282	18.6711	20.1382	18.9755	19.2426	19.4785	19.0331	19.2292	19.6713	19.5998	18.7472	18.7625	19.1388	18.3634	S	3			2038	___1	+	CST;HTP							0.90022	2.81e-75	233.29	212.9	221.81	-0.2506	986740000	19	19	Q13442;F8WBW6	19;19	Q13442	Q13442	28 kDa heat- and acid-stable phosphoprotein	PDAP1	GGRKGGHKGRARQYTSPEEIDAQLQAEKQKA	QYT(0.1)S(0.9)PEEIDAQLQAEK	7207	UID7139	GRARQytsPEEIDAQ			1
NaN	NaN	NaN	NaN	NaN	NaN	NaN	NaN	NaN	NaN	NaN	NaN	NaN	NaN	NaN	NaN	NaN	NaN	NaN	NaN	NaN	NaN	NaN	NaN	NaN	NaN	NaN	NaN	NaN	NaN	19.095	18.2123	18.2445	18.5225	17.9016	18.1026	NaN	NaN	NaN	NaN	NaN	NaN	NaN	NaN	NaN	NaN	NaN	NaN	NaN	NaN	NaN	NaN	NaN	NaN	NaN	NaN	NaN	NaN	NaN	NaN	S	2			2038	___1	+	CST;HTP							0.999819	3.04e-123	263.75	207.5	185.12	-0.93504	76353000000	60	60	Q13442	60	Q13442	Q13442	28 kDa heat- and acid-stable phosphoprotein	PDAP1	DGAAGDPKKEKKSLDSDESEDEEDDYQQKRK	SLDS(1)DES(1)EDEEDDYQQK	7209	UID7141	kEkKsLDsDEsEDEE			1;2
21.7658	20.9876	20.7591	21.6458	21.0728	21.261	22.882	22.2845	22.3668	22.5842	22.1041	22.1188	NaN	NaN	NaN	NaN	NaN	NaN	NaN	NaN	NaN	NaN	NaN	NaN	22.7538	21.937	21.9756	22.5852	21.956	22.0822	22.254	21.3706	21.5318	21.719	20.8786	21.0775	23.0119	22.2464	22.2998	22.6442	22.1858	22.5276	21.8002	21.0399	21.1174	21.346	20.8853	20.9269	23.2767	22.2187	22.5547	22.6717	22.2158	22.2406	22.2168	21.644	21.7528	21.6752	21.3702	21.4556	S	2			2038	___1	+	CST;HTP							1	1.02e-209	309.14	271.29	260.73	-2.2523	78625000000	63	63	Q13442	63	Q13442	Q13442	28 kDa heat- and acid-stable phosphoprotein	PDAP1	AGDPKKEKKSLDSDESEDEEDDYQQKRKGVE	S(0.021)LDS(0.979)DES(1)EDEEDDYQQK	7210	UID7142	KsLDsDEsEDEEDDy			1;2
NaN	NaN	NaN	NaN	NaN	NaN	20.4465	19.7394	19.4664	19.6399	19.1054	19.1895	NaN	NaN	NaN	NaN	NaN	NaN	NaN	NaN	NaN	NaN	NaN	NaN	NaN	NaN	NaN	NaN	NaN	NaN	19.1548	18.065	17.9987	18.738	16.9765	17.2648	19.7984	18.8216	18.743	18.9395	18.3546	18.8082	19.017	18.1808	18.2082	18.5995	17.9478	17.9946	19.3617	18.0763	18.6269	18.8066	18.2305	18.3743	18.8263	18.0139	18.1255	18.4977	17.8793	18.094	S	3			2039	___1	+	HTP							0.949508	7.24e-41	179.18	160.62	179.18	-1.184	388430000	13	13	Q13451-2;Q13451	13;13	Q13451-2	Q13451-2	Peptidyl-prolyl cis-trans isomerase FKBP5;Peptidyl-prolyl cis-trans isomerase FKBP5, N-terminally processed	FKBP5	___MTTDEGAKNNEESPTATVAEQGEDITSK	NNEES(0.95)PT(0.05)ATVAEQGEDITSK	7211	UID7143	GAKNNEEsPtATVAE			1
NaN	NaN	NaN	NaN	NaN	NaN	18.1806	18.4167	17.8595	18.2741	17.3104	17.2476	NaN	NaN	NaN	NaN	NaN	NaN	NaN	NaN	NaN	NaN	NaN	NaN	18.1927	17.5711	17.1738	18.0449	17.3627	17.2158	NaN	NaN	NaN	NaN	NaN	NaN	NaN	NaN	NaN	NaN	NaN	NaN	17.4295	17.3541	16.9525	17.044	16.5031	16.742	NaN	NaN	NaN	NaN	NaN	NaN	NaN	NaN	NaN	NaN	NaN	NaN	S	2			2040	___1	+	CST;HTP;LTP	+	intracellular localization	cytoskeletal reorganization			inhibits apical constriction	1	0.00949167	104.39	89.813	104.39	0.22732	82583000	1341	1341	Q13464;J3KRH6	1341;86	Q13464	Q13464	Rho-associated protein kinase 1	ROCK1	RASPRTLSTRSTANQSFRKVVKNTSGKTS__	STANQS(1)FR	7215	UID7147	tRstANQsFRKVVKN	PKCA	P17252	1;2
NaN	NaN	NaN	NaN	NaN	NaN	NaN	NaN	NaN	NaN	NaN	NaN	17.2873	16.9778	16.5923	17.1798	16.4529	16.4291	17.0666	16.4623	16.5283	15.979	15.8162	15.5862	NaN	NaN	NaN	NaN	NaN	NaN	NaN	NaN	NaN	NaN	NaN	NaN	NaN	NaN	NaN	NaN	NaN	NaN	NaN	NaN	NaN	NaN	NaN	NaN	NaN	NaN	NaN	NaN	NaN	NaN	NaN	NaN	NaN	NaN	NaN	NaN	S	3			2041	___1	+	CST;HTP							0.998585	1.47e-65	203.06	168.13	171.42	-2.0158	47002000	637	637	Q13469-5;Q13469-3;Q13469-4;Q13469-2;Q13469	637;836;836;856;856	Q13469-5	Q13469-5	Nuclear factor of activated T-cells, cytoplasmic 2	NFATC2	TTRPGPPPVSQGQRLSPGSYPTVIQQQNATS	LS(0.999)PGS(0.001)YPTVIQQQNATSQR	7216	UID7148	VSQGQRLsPGsyPTV			1
16.5934	15.7383	15.5888	16.6831	15.4053	15.6804	NaN	NaN	NaN	NaN	NaN	NaN	16.5524	16.1002	15.7444	16.2293	15.5982	15.4373	16.3862	15.5397	15.6977	15.6464	14.939	14.5439	NaN	NaN	NaN	NaN	NaN	NaN	NaN	NaN	NaN	NaN	NaN	NaN	NaN	NaN	NaN	NaN	NaN	NaN	17.0927	16.5309	16.4254	16.832	16.2724	16.0247	NaN	NaN	NaN	NaN	NaN	NaN	NaN	NaN	NaN	NaN	NaN	NaN	S	3			2042	___1	+	HTP							0.973204	1.91e-31	139.47	126.28	136.15	-0.84229	323400000	454	454	Q13480-2;B7Z3B9;Q13480	454;351;454	Q13480-2	Q13480-2	GRB2-associated-binding protein 1	GAB1	SSEELDENYVPMNPNSPPRQHSSSFTEPIQE	NVLT(0.001)VGS(0.096)VS(0.697)S(0.206)EELDENY(0.027)VPMNPNS(0.973)PPR	7223	UID7155	yVPMNPNsPPRQHSS			1;2;3
20.7483	19.6601	19.4488	20.5998	19.7269	19.879	19.7599	19.147	19.167	19.4869	19.1142	18.8251	19.7769	19.1277	18.763	19.1757	18.7286	18.6038	NaN	NaN	NaN	NaN	NaN	NaN	19.5548	18.5827	18.421	19.0768	18.2057	18.452	NaN	NaN	NaN	NaN	NaN	NaN	18.7278	17.6859	17.7141	18.0502	17.46	17.7756	18.7406	17.8305	17.8324	18.0417	17.4349	17.5241	19.5156	18.2097	18.6865	18.8521	18.1636	18.1972	19.5694	18.8795	18.47	18.7989	18.6928	18.1179	S	2			2042	___1	+	CST;HTP							0.992215	3.41e-89	258	223.91	258	1.4626	303140000	547	547	Q13480-2	547	Q13480-2	Q13480-2	GRB2-associated-binding protein 1	GAB1	PKILRLKPHGLERTDSQTIGDFATRRKVKPA	T(0.002)DS(0.992)QT(0.006)IGDFATR	7227	UID7159	HGLERTDsQtIGDFA			1
NaN	NaN	NaN	NaN	NaN	NaN	NaN	NaN	NaN	NaN	NaN	NaN	NaN	NaN	NaN	NaN	NaN	NaN	17.3165	16.0824	16.0753	15.4335	15.0671	14.0895	NaN	NaN	NaN	NaN	NaN	NaN	NaN	NaN	NaN	NaN	NaN	NaN	NaN	NaN	NaN	NaN	NaN	NaN	NaN	NaN	NaN	NaN	NaN	NaN	NaN	NaN	NaN	NaN	NaN	NaN	NaN	NaN	NaN	NaN	NaN	NaN	S	3			2043	___1	+	CST							0.503965	3.53e-08	82.609	69.932	74.776	0.9529	32114000	593	593	Q13496;Q13496-2	593;556	Q13496	Q13496	Myotubularin	MTM1	NSAKLSDPPTSPSSPSQMMPHVQTHF_____	LS(0.001)DPPT(0.011)S(0.048)PS(0.077)S(0.358)PS(0.504)QMMPHVQTHF	7230	UID7162	PtsPssPsQMMPHVQ			1
NaN	NaN	NaN	NaN	NaN	NaN	17.3761	17.6268	17.426	17.1967	17.1613	17.7388	NaN	NaN	NaN	NaN	NaN	NaN	NaN	NaN	NaN	NaN	NaN	NaN	17.4373	16.7268	16.8382	17.7717	17.3257	17.0111	17.4156	17.3008	16.9874	16.9544	16.3611	16.9315	17.9138	17.4596	17.3595	17.5183	17.5567	17.8787	17.0179	16.3247	16.6267	17.1863	16.0252	16.1434	18.6998	18.1015	17.7904	18.2782	17.4411	17.5731	17.2666	16.6654	17.3412	16.7843	16.424	16.8391	S	3			2043	___1	+	HTP							1	1.63e-08	156.17	139.51	140.03	-0.96662	144480000	18	18	Q13496;Q13496-2;C9J2A2	18;18;18	Q13496	Q13496	Myotubularin	MTM1	SASTSKYNSHSLENESIKRTSRDGVNRDLTE	YNSHSLENES(1)IK	7231	UID7163	SHsLENEsIkRTSRD			1
NaN	NaN	NaN	NaN	NaN	NaN	NaN	NaN	NaN	NaN	NaN	NaN	NaN	NaN	NaN	NaN	NaN	NaN	19.1935	17.2981	17.0324	17.6007	17.3123	16.5203	NaN	NaN	NaN	NaN	NaN	NaN	20.6523	19.6567	19.8581	20.1129	19.032	19.135	NaN	NaN	NaN	NaN	NaN	NaN	19.7074	18.8625	18.8348	19.0069	18.6865	18.5768	NaN	NaN	NaN	NaN	NaN	NaN	NaN	NaN	NaN	NaN	NaN	NaN	S	3			2044	___1	+	CST;HTP;LTP							0.770517	3.23e-84	173.48	162.06	173.48	0.22842	4607500000	366	366	Q13501;Q13501-2	366;282	Q13501	Q13501	Sequestosome-1	SQSTM1	GELQSLQMPESEGPSSLDPSQEGPTGLKEAA	EVDPSTGELQSLQMPES(0.022)EGPS(0.206)S(0.771)LDPS(0.001)QEGPTGLK	7235	UID7167	PEsEGPssLDPsQEG			1;2;3
NaN	NaN	NaN	NaN	NaN	NaN	NaN	NaN	NaN	NaN	NaN	NaN	NaN	NaN	NaN	NaN	NaN	NaN	18.7301	17.2683	17.1529	17.117	17.0299	16.4665	NaN	NaN	NaN	NaN	NaN	NaN	NaN	NaN	NaN	NaN	NaN	NaN	NaN	NaN	NaN	NaN	NaN	NaN	NaN	NaN	NaN	NaN	NaN	NaN	NaN	NaN	NaN	NaN	NaN	NaN	18.6536	18.0425	18.0459	18.3092	17.8996	17.7031	S	3			2044	___1	+	CST;HTP;LTP	+	protein degradation; molecular association, regulation; ubiquitination	cell cycle regulation; carcinogenesis, altered; autophagy, inhibited; signaling pathway regulation	mTOR(INDUCES); Raptor(INDUCES); TRAF6(INDUCES)		controls mTORC1 signaling in the amino acid pathway; protects cyclin B1 from ubiquitylation and degradation	0.999199	3.86e-09	130.89	116.87	77.468	0.093909	1835300000	272	272	Q13501;Q13501-2;E7EMC7	272;188;272	Q13501	Q13501	Sequestosome-1	SQSTM1	IDVEHGGKRSRLTPVSPESSSTEEKSSSQPS	LT(1)PVS(0.999)PES(0.001)SSTEEK	7237	UID7169	RsRLtPVsPEssstE	CDK1;P38D	P06493;O15264	1;2
17.7165	16.8006	16.317	17.5801	16.6852	16.8675	NaN	NaN	NaN	NaN	NaN	NaN	NaN	NaN	NaN	NaN	NaN	NaN	NaN	NaN	NaN	NaN	NaN	NaN	NaN	NaN	NaN	NaN	NaN	NaN	NaN	NaN	NaN	NaN	NaN	NaN	NaN	NaN	NaN	NaN	NaN	NaN	NaN	NaN	NaN	NaN	NaN	NaN	NaN	NaN	NaN	NaN	NaN	NaN	NaN	NaN	NaN	NaN	NaN	NaN	S	3			2044	___1	+	CST;HTP							0.609947	0.000250069	98.816	83.424	62.95	0.85589	116010000	266	266	Q13501;Q13501-2;E7EMC7	266;182;266	Q13501	Q13501	Sequestosome-1	SQSTM1	LGIEVDIDVEHGGKRSRLTPVSPESSSTEEK	S(0.61)RLT(0.39)PVSPESSSTEEK	7240	UID7172	VEHGGkRsRLtPVsP			1;2
NaN	NaN	NaN	NaN	NaN	NaN	18.8382	18.623	17.9801	18.4168	16.8873	15.6471	NaN	NaN	NaN	NaN	NaN	NaN	NaN	NaN	NaN	NaN	NaN	NaN	18.9179	18.0782	16.5249	18.3244	16.3813	16.0686	19.1314	18.2978	17.8518	18.9972	16.4204	16.2334	19.6963	18.2439	17.4636	18.4897	17.3463	17.4369	NaN	NaN	NaN	NaN	NaN	NaN	19.2544	17.8248	18.3381	17.9045	17.0634	16.0456	18.8785	18.4444	18.0049	18.1833	17.6373	16.1671	S	3			2045	___1	+	CST;HTP							0.999899	0.0111071	84.479	52.882	84.479	2.7964	61209000	257	257	Q13523	257	Q13523	Q13523	Serine/threonine-protein kinase PRP4 homolog	PRPF4B	PTLRRRSQEKIGKARSPTDDKVKIEDKSKSK	ARS(1)PTDDK	7241	UID7173	EKIGKARsPtDDKVK			1
NaN	NaN	NaN	NaN	NaN	NaN	NaN	NaN	NaN	NaN	NaN	NaN	19.6322	18.7631	18.8864	19.0014	18.9835	19.0965	20.088	18.9676	18.8958	19.5117	19.2983	18.5384	NaN	NaN	NaN	NaN	NaN	NaN	NaN	NaN	NaN	NaN	NaN	NaN	19.9486	18.9668	19.0627	19.492	19.1126	19.4281	19.7918	19.1299	19.0273	19.2788	18.9662	19.0517	NaN	NaN	NaN	NaN	NaN	NaN	NaN	NaN	NaN	NaN	NaN	NaN	S	2			2045	___1	+	CST;HTP							1	0.0157417	107.83	70.356	83	-0.013917	109950000	87	87	Q13523	87	Q13523	Q13523	Serine/threonine-protein kinase PRP4 homolog	PRPF4B	KHKHKKHKRKEIIDASDKEGMSPAKRTKLDD	EIIDAS(1)DK	7242	UID7174	RKEIIDAsDKEGMsP			1
18.3739	17.8645	17.5867	18.886	17.7477	17.4974	19.707	19.2017	18.8788	19.4522	18.473	18.6144	NaN	NaN	NaN	NaN	NaN	NaN	NaN	NaN	NaN	NaN	NaN	NaN	19.4104	18.4824	18.4775	19.133	18.4645	18.4484	17.4314	16.5904	16.6975	17.0728	16.297	16.4153	18.8433	17.7272	17.9038	18.1094	17.7626	18.1222	19.4487	18.6105	18.6435	18.813	18.4149	18.4944	17.4052	16.788	16.8066	16.7724	16.3759	15.933	18.0183	17.3543	17.5065	17.6163	17.3004	17.3452	S	3			2045	___1	+	CST;HTP							1	7.62e-72	217.17	186.41	147.26	1.2124	724750000	23	23	Q13523	23	Q13523	Q13523	Serine/threonine-protein kinase PRP4 homolog	PRPF4B	SLREQPEMEDANSEKSINEENGEVSEDQSQN	S(1)INEENGEVS(1)EDQSQNK	7243	UID7175	EDANsEKsINEENGE			1;2
19.4156	18.8766	18.6944	20.0236	18.7955	18.6756	18.6115	18.3635	18.2308	18.3146	17.6472	17.2545	NaN	NaN	NaN	NaN	NaN	NaN	NaN	NaN	NaN	NaN	NaN	NaN	19.4805	18.7232	18.6204	19.3473	18.5647	18.4857	19.1245	18.4765	18.5564	18.9144	18.1091	18.0861	19.3986	18.712	18.3744	18.8869	18.4355	18.5372	18.112	17.6568	17.5006	17.6919	17.2534	17.2395	18.4232	17.5171	17.9149	17.8451	17.4155	17.3437	18.1935	18.0456	17.8182	17.9894	17.6444	17.5862	S	2			2045	___1	+	CST;HTP							1	0.00953763	121.36	94.057	121.36	0.6702	197120000	277	277	Q13523	277	Q13523	Q13523	Serine/threonine-protein kinase PRP4 homolog	PRPF4B	KVKIEDKSKSKDRKKSPIINESRSRDRGKKS	S(1)PIINESR	7245	UID7177	KSKDRKKsPIINEsR			1
NaN	NaN	NaN	NaN	NaN	NaN	18.0421	17.3987	17.1019	17.6298	16.4571	16.1735	NaN	NaN	NaN	NaN	NaN	NaN	NaN	NaN	NaN	NaN	NaN	NaN	NaN	NaN	NaN	NaN	NaN	NaN	NaN	NaN	NaN	NaN	NaN	NaN	NaN	NaN	NaN	NaN	NaN	NaN	NaN	NaN	NaN	NaN	NaN	NaN	NaN	NaN	NaN	NaN	NaN	NaN	NaN	NaN	NaN	NaN	NaN	NaN	S	4			2048	___1	+	CST;HTP							1	3.58e-05	43.041	36.283	43.041	0.39594	73802000	393	393	Q13547	393	Q13547	Q13547	Histone deacetylase 1	HDAC1	GVQMQAIPEDAIPEESGDEDEDDPDKRISIC	MLPHAPGVQMQAIPEDAIPEES(1)GDEDEDDPDKR	7253	UID7185	EDAIPEEsGDEDEDD			1
NaN	NaN	NaN	NaN	NaN	NaN	18.6292	18.5603	18.6909	18.5507	18.8084	19.3151	NaN	NaN	NaN	NaN	NaN	NaN	NaN	NaN	NaN	NaN	NaN	NaN	NaN	NaN	NaN	NaN	NaN	NaN	NaN	NaN	NaN	NaN	NaN	NaN	17.928	17.3094	17.4753	17.4842	17.2578	17.5119	NaN	NaN	NaN	NaN	NaN	NaN	NaN	NaN	NaN	NaN	NaN	NaN	NaN	NaN	NaN	NaN	NaN	NaN	S	3			2049;2050	___1	+	HTP							0.858075	3.02e-19	162.42	141.76	162.42	0.15886	94166000	394	NaN	Q13554;H7BZC6;Q13554-2;Q13554-8;Q13554-5;Q13554-4;Q13554-3;Q13554-6	394;151;394;369;370;331;355;370	Q13554;Q13554-6	Q13554	Calcium/calmodulin-dependent protein kinase type II subunit beta	CAMK2B	PQTTVIHNPVDGIKESSDSANTTIEDEDAKA	ES(0.858)S(0.14)DS(0.002)ANTTIEDEDAK	7254	UID7186	PVDGIKEssDsANtt			1
NaN	NaN	NaN	NaN	NaN	NaN	NaN	NaN	NaN	NaN	NaN	NaN	NaN	NaN	NaN	NaN	NaN	NaN	NaN	NaN	NaN	NaN	NaN	NaN	NaN	NaN	NaN	NaN	NaN	NaN	NaN	NaN	NaN	NaN	NaN	NaN	NaN	NaN	NaN	NaN	NaN	NaN	NaN	NaN	NaN	NaN	NaN	NaN	NaN	NaN	NaN	NaN	NaN	NaN	18.5799	18.2501	18.4674	18.077	18.517	18.86	S	3			2049;2050	___1	+	HTP							0.848462	2.54e-07	127.91	107.25	127.91	-0.14995	179520000	395	NaN	Q13554;H7BZC6;Q13554-2;Q13554-8;Q13554-5;Q13554-4;Q13554-3;Q13554-6	395;152;395;370;371;332;356;371	Q13554;Q13554-6	Q13554	Calcium/calmodulin-dependent protein kinase type II subunit beta	CAMK2B	QTTVIHNPVDGIKESSDSANTTIEDEDAKAP;QTTVIHNPVDGIKESSDSANTTIEDEDAKAR	ES(0.14)S(0.848)DS(0.012)ANTTIEDEDAK	7255	UID7187	VDGIKEssDsANttI			1
NaN	NaN	NaN	NaN	NaN	NaN	20.9141	20.1572	20.19	20.3988	19.8714	20.0971	NaN	NaN	NaN	NaN	NaN	NaN	NaN	NaN	NaN	NaN	NaN	NaN	18.4422	17.4228	17.3333	18.1096	17.5301	17.3704	18.0554	16.9301	17.2577	17.5812	16.4473	16.5337	20.4382	19.6047	19.4532	19.834	19.3601	19.5555	17.895	17.3226	17.1961	17.6659	16.9516	16.9471	20.0737	18.8322	19.2247	19.2898	18.8398	18.8425	19.1834	17.9732	18.4316	18.5003	18.0084	18.3546	S	2			2049;2050	___1	+	HTP							0.999009	1.17e-198	315.66	298.22	315.66	-0.94629	423400000	397	NaN	Q13554;H7BZC6;Q13554-2;Q13554-8;Q13554-5;Q13554-4;Q13554-3;Q13554-6	397;154;397;372;373;334;358;373	Q13554;Q13554-6	Q13554	Calcium/calmodulin-dependent protein kinase type II subunit beta	CAMK2B	TVIHNPVDGIKESSDSANTTIEDEDAKAPRV;TVIHNPVDGIKESSDSANTTIEDEDAKARKQ	ESS(0.001)DS(0.999)ANTTIEDEDAK	7256	UID7188	GIKEssDsANttIED			1
NaN	NaN	NaN	NaN	NaN	NaN	NaN	NaN	NaN	NaN	NaN	NaN	17.4722	17.6673	17.144	17.0359	16.912	16.7855	17.1889	16.5444	16.5124	15.8596	16.663	15.6137	NaN	NaN	NaN	NaN	NaN	NaN	NaN	NaN	NaN	NaN	NaN	NaN	NaN	NaN	NaN	NaN	NaN	NaN	NaN	NaN	NaN	NaN	NaN	NaN	17.6049	16.6455	16.8359	16.8444	16.7792	16.4165	NaN	NaN	NaN	NaN	NaN	NaN	S	2			2049	___1									1	0.00562434	134.2	79.218	99.5	-0.73832	60955000	451	451	Q13554	451	Q13554	Q13554	Calcium/calmodulin-dependent protein kinase type II subunit beta	CAMK2B	SPAPFSPLPAPSPRISDILNSVRRGSGTPEA	IS(1)DILNS(1)VR	7257	UID7189				1;2
NaN	NaN	NaN	NaN	NaN	NaN	21.4256	21.4833	21.7309	21.3897	21.0407	21.0944	22.7005	23.3434	22.5371	22.564	22.4353	22.2933	20.1942	19.9017	19.8559	19.3714	19.6922	18.9831	NaN	NaN	NaN	NaN	NaN	NaN	20.2362	19.2074	19.8606	19.8918	18.6573	18.6918	21.7314	21.1814	20.7768	20.9327	20.8206	21.0913	19.9535	19.6673	19.6426	19.3796	19.2153	18.9764	NaN	NaN	NaN	NaN	NaN	NaN	20.4488	20.8057	20.2919	20.023	20.1205	19.6209	S	2			2049	___1	+	CST;HTP							1	1.14e-09	194.12	137.48	99.5	-0.73832	3198500000	456	456	Q13554	456	Q13554	Q13554	Calcium/calmodulin-dependent protein kinase type II subunit beta	CAMK2B	SPLPAPSPRISDILNSVRRGSGTPEAEGPLS	IS(1)DILNS(1)VR	7258	UID7190	RISDILNsVRRGsGt			1;2
NaN	NaN	NaN	NaN	NaN	NaN	18.2068	18.4568	17.1094	17.741	17.2442	17.7598	NaN	NaN	NaN	NaN	NaN	NaN	NaN	NaN	NaN	NaN	NaN	NaN	18.5814	18.1938	18.041	19.1762	20.7257	17.9503	NaN	NaN	NaN	NaN	NaN	NaN	NaN	NaN	NaN	NaN	NaN	NaN	18.3105	18.7183	17.9915	19.2111	17.1916	17.0767	17.5154	18.9138	17.7275	16.4799	16.2544	16.7399	NaN	NaN	NaN	NaN	NaN	NaN	S	3			2049	___1									0.950593	0.0105498	79.889	23.23	70.728	1.5137	87386000	367	367	Q13554;H7BZC6;Q13554-2;Q13554-8;Q13554-5;Q13554-3	367;124;367;342;343;343	Q13554	Q13554	Calcium/calmodulin-dependent protein kinase type II subunit beta	CAMK2B	VKPQTNSTKNSAAATSPKGTLPPAALEPQTT	NSAAAT(0.049)S(0.951)PK	7259	UID7191				1
NaN	NaN	NaN	NaN	NaN	NaN	NaN	NaN	NaN	NaN	NaN	NaN	NaN	NaN	NaN	NaN	NaN	NaN	NaN	NaN	NaN	NaN	NaN	NaN	NaN	NaN	NaN	NaN	NaN	NaN	NaN	NaN	NaN	NaN	NaN	NaN	NaN	NaN	NaN	NaN	NaN	NaN	NaN	NaN	NaN	NaN	NaN	NaN	NaN	NaN	NaN	NaN	NaN	NaN	18.8564	18.4548	17.642	17.8231	18.0607	17.2083	S	3			2049;2050	___1									0.579777	2.86e-19	125.06	107.78	120.18	1.0263	216780000	327	NaN	Q13554;H7BZC6;Q13554-2;Q13554-6	327;84;327;327	Q13554;Q13554-6	Q13554	Calcium/calmodulin-dependent protein kinase type II subunit beta	CAMK2B	RNFSVGRQTTAPATMSTAASGTTMGLVEQAK	QT(0.005)T(0.016)APAT(0.205)MS(0.58)T(0.101)AAS(0.064)GT(0.017)T(0.011)MGLVEQAK	7260	UID7192				1
NaN	NaN	NaN	NaN	NaN	NaN	18.0349	17.8098	18.0614	17.9533	17.444	17.4023	NaN	NaN	NaN	NaN	NaN	NaN	NaN	NaN	NaN	NaN	NaN	NaN	19.0378	18.1265	17.7562	18.0272	16.803	17.9879	NaN	NaN	NaN	NaN	NaN	NaN	NaN	NaN	NaN	NaN	NaN	NaN	NaN	NaN	NaN	NaN	NaN	NaN	NaN	NaN	NaN	NaN	NaN	NaN	NaN	NaN	NaN	NaN	NaN	NaN	S	3			2049;2050	___1									0.659932	1.75e-19	126.32	109.04	120.18	-0.91748	182650000	331	NaN	Q13554;H7BZC6;Q13554-2;Q13554-6	331;88;331;331	Q13554;Q13554-6	Q13554	Calcium/calmodulin-dependent protein kinase type II subunit beta	CAMK2B	VGRQTTAPATMSTAASGTTMGLVEQAKSLLN	QTTAPATMSTAAS(0.66)GT(0.321)T(0.019)MGLVEQAK	7261	UID7193				1
17.6104	17.2445	16.561	17.5376	17.0026	17.2277	17.9684	18.2306	18.8245	18.3452	17.9973	17.7649	NaN	NaN	NaN	NaN	NaN	NaN	17.7532	17.4465	17.54	16.5602	17.247	16.5845	19.7692	18.4543	18.2502	18.5616	17.6296	18.1158	17.7442	16.8073	17.3455	17.7367	16.1386	16.2648	18.3969	17.923	17.2448	17.5046	17.4258	17.538	17.5209	17.5959	17.1428	17.0553	16.888	16.7835	19.4217	18.3363	18.8058	18.459	18.2509	18.0067	18.5998	19.093	18.3432	18.2473	18.5037	17.8639	S	2			2049	___1									0.998871	2.03e-06	160	117.81	160	-0.17419	182450000	417	417	Q13554	417	Q13554	Q13554	Calcium/calmodulin-dependent protein kinase type II subunit beta	CAMK2B	IEDEDAKAPRVPDILSSVRRGSGAPEAEGPL	VPDILS(0.999)S(0.001)VR	7262	UID7194				1
19.3783	20.0391	19.1803	19.5801	19.9337	19.7035	20.2421	20.8467	21.1106	19.8509	20.3153	20.3438	20.2522	20.8485	20.1454	19.9652	20.0474	19.9333	19.747	20.1733	20.0642	18.9282	19.925	19.2733	20.1664	19.7469	19.3458	19.5192	18.6889	19.2978	20.1026	19.3375	20.088	19.7067	18.8221	19.0075	20.7023	20.611	20.2285	19.9317	20.3837	20.4903	20.5617	20.3515	20.3123	19.7865	19.954	19.6297	20.6425	20.1023	20.231	20.7611	20.1847	20.0869	20.0915	21.1027	20.8042	19.7598	20.6011	20.0731	S	2			2049	___1									0.973179	0.000144602	152.67	106.34	136.36	1.7769	1869300000	418	418	Q13554	418	Q13554	Q13554	Calcium/calmodulin-dependent protein kinase type II subunit beta	CAMK2B	EDEDAKAPRVPDILSSVRRGSGAPEAEGPLP	VPDILS(0.027)S(0.973)VR	7263	UID7195				1
17.9513	17.2619	17.054	17.7433	17.2259	17.1575	NaN	NaN	NaN	NaN	NaN	NaN	NaN	NaN	NaN	NaN	NaN	NaN	NaN	NaN	NaN	NaN	NaN	NaN	16.4087	15.8948	15.4415	16.0221	15.9268	15.4927	NaN	NaN	NaN	NaN	NaN	NaN	NaN	NaN	NaN	NaN	NaN	NaN	NaN	NaN	NaN	NaN	NaN	NaN	NaN	NaN	NaN	NaN	NaN	NaN	NaN	NaN	NaN	NaN	NaN	NaN	S	2			2051;2052;2053;2054;2205	___1									1	0.00808945	124.1	91.58	124.1	0.43565	11375000	514	NaN	Q13555-11;Q8WU40;Q13555-5;Q13555-6;Q13555;Q13555-4;Q13555-9;Q5SWX3;Q13555-10	465;379;453;514;484;455;468;442;421	Q13555-11;Q13555-5;Q13555-6;Q13555-9;Q5SWX3	Q13555-6	Calcium/calmodulin-dependent protein kinase type II subunit gamma	CAMK2G	VEGMDFHKFYFENLLSKNSKPIHTTILNPHV	FYFENLLS(1)K	7264	UID7196				1
22.6564	22.3806	21.6991	22.5519	22.3537	21.8981	22.5326	22.6319	23.1385	22.5998	22.3305	22.2681	23.0753	23.6844	22.7715	22.6368	22.5615	22.3724	22.9468	22.8764	22.6528	21.8925	22.0409	21.8614	22.8173	22.7085	22.244	22.3833	21.3599	22.4232	23.5586	22.3185	23.227	23.0341	21.902	21.8363	23.5789	23.2483	23.0367	22.9255	22.7753	22.9327	22.9308	22.7217	22.7749	22.1318	22.7268	22.4358	22.7952	21.7538	21.7956	22.443	21.9446	21.7223	22.2914	22.5839	21.5753	21.4246	21.8415	20.7097	S	2			2051;2052;2053;2054;2205	___1	+	HTP							1	0.000486285	131.54	89.477	62.528	-0.76419	42598000000	311	NaN	Q13555-11;Q8WU40;Q13555-5;Q13555-6;Q13555;Q13555-4;Q13555-9;Q5SWX3;Q13555-10	311;246;311;311;311;311;311;311;311	Q13555-11;Q13555-5;Q13555-6;Q13555-9;Q5SWX3	Q13555-6	Calcium/calmodulin-dependent protein kinase type II subunit gamma	CAMK2G	ARRKLKGAILTTMLVSRNFSAAKSLLNKKSD;ARRKLKGAILTTMLVSRNFSVGRQSSAPASP	GAILT(1)T(1)MLVS(1)R	7265	UID7197	ILttMLVsRNFsAAK			1;2;3
NaN	NaN	NaN	NaN	NaN	NaN	NaN	NaN	NaN	NaN	NaN	NaN	NaN	NaN	NaN	NaN	NaN	NaN	NaN	NaN	NaN	NaN	NaN	NaN	NaN	NaN	NaN	NaN	NaN	NaN	NaN	NaN	NaN	NaN	NaN	NaN	NaN	NaN	NaN	NaN	NaN	NaN	NaN	NaN	NaN	NaN	NaN	NaN	18.0714	17.0574	17.1616	17.5085	16.7098	16.6862	NaN	NaN	NaN	NaN	NaN	NaN	S	3			2051;2052;2053;2054;2205	___1	+	CST;HTP							0.798811	1.08e-05	111.82	92.246	111.82	1.0846	16593000	402	NaN	Q13555-11;Q8WU40;Q13555-5;Q13555-6;Q13555;Q13555-4;Q13555-9;Q5SWX3;Q13555-10	391;305;379;402;381;381;356;368;347	Q13555-11;Q13555-5;Q13555-6;Q13555-9;Q5SWX3	Q13555-6	Calcium/calmodulin-dependent protein kinase type II subunit gamma	CAMK2G	PQTTVVHNATDGIKGSTESCNTTTEDEDLKG;PQTTVVHNATDGIKGSTESCNTTTEDEDLKV	GS(0.799)T(0.187)ES(0.014)CNTTTEDEDLK	7266	UID7198	ATDGIKGstEsCNTt;ATDGIKGstEsCNTT			1
20.9034	20.0332	19.734	20.732	20.1853	20.1402	20.9369	20.336	20.5893	20.7196	20.2931	20.037	20.5863	20.1433	19.6717	20.1081	19.7222	19.5957	19.0497	18.5496	18.5191	18.2716	18.2198	17.7244	19.6331	18.8923	18.6418	18.973	18.0583	18.5946	20.9065	19.8158	20.2808	20.4873	19.4032	19.4644	19.2537	18.4876	18.3911	18.6971	18.0573	18.4042	18.4829	17.7898	17.7897	17.4459	17.7	17.714	20.7458	19.3647	19.813	20.152	19.6813	19.4904	21.5576	21.1496	20.568	20.9614	20.7677	19.962	S	3			2051;2052;2053;2205	___1	+	HTP							0.643272	8.42e-38	168.06	147.96	167.95	-1.7399	3357700000	320	NaN	Q13555-11;Q13555-5;Q13555-6;Q5SWX3	320;320;320;320	Q13555-11;Q13555-5;Q13555-6;Q5SWX3	Q13555-6	Calcium/calmodulin-dependent protein kinase type II subunit gamma	CAMK2G	LTTMLVSRNFSVGRQSSAPASPAASAAGLAG	QS(0.643)S(0.356)APAS(0.001)PAASAAGLAGQAAK	7269	UID7201	NFsVGRQssAPAsPA			1;2
23.597	22.6726	22.3587	23.392	22.8614	22.7701	23.9099	23.3259	23.5892	23.6884	23.3619	23.1237	23.414	22.957	22.477	22.9083	22.5304	22.3273	23.1532	22.6918	22.4958	22.3617	22.3535	21.7742	23.708	22.9626	22.6274	22.9152	21.7049	22.7011	23.034	21.5232	22.4175	22.6065	21.5391	21.4959	23.1319	22.2342	22.1487	22.4763	21.8726	22.2003	23.7269	22.9267	22.9708	22.5139	22.8874	22.7628	24.0752	22.5657	23.1121	23.5231	23.0213	22.8341	24.3632	23.8703	23.0376	23.6271	23.5557	22.4725	S	2			2051;2052;2053;2205	___1	+	HTP							0.999789	0	415.88	352.59	403.43	-0.086933	54475000000	321	NaN	Q13555-11;Q13555-5;Q13555-6;Q5SWX3	321;321;321;321	Q13555-11;Q13555-5;Q13555-6;Q5SWX3	Q13555-6	Calcium/calmodulin-dependent protein kinase type II subunit gamma	CAMK2G	TTMLVSRNFSVGRQSSAPASPAASAAGLAGQ	QSS(1)APASPAASAAGLAGQAAK	7270	UID7202	FsVGRQssAPAsPAA			1;2
NaN	NaN	NaN	NaN	NaN	NaN	NaN	NaN	NaN	NaN	NaN	NaN	17.1337	16.4939	16.3103	16.7935	16.3637	16.1927	NaN	NaN	NaN	NaN	NaN	NaN	NaN	NaN	NaN	NaN	NaN	NaN	NaN	NaN	NaN	NaN	NaN	NaN	NaN	NaN	NaN	NaN	NaN	NaN	NaN	NaN	NaN	NaN	NaN	NaN	NaN	NaN	NaN	NaN	NaN	NaN	NaN	NaN	NaN	NaN	NaN	NaN	S	2			2051;2052;2053;2205	___1									0.874179	4.24e-07	98.337	75.759	98.337	-1.1227	25606000	329	NaN	Q13555-11;Q13555-5;Q13555-6;Q5SWX3	329;329;329;329	Q13555-11;Q13555-5;Q13555-6;Q5SWX3	Q13555-6	Calcium/calmodulin-dependent protein kinase type II subunit gamma	CAMK2G	FSVGRQSSAPASPAASAAGLAGQAAKSLLNK	QS(0.001)S(0.011)APAS(0.113)PAAS(0.874)AAGLAGQAAK	7272	UID7204				1
NaN	NaN	NaN	NaN	NaN	NaN	18.7762	18.8688	19.1115	18.6209	18.8727	19.3967	NaN	NaN	NaN	NaN	NaN	NaN	NaN	NaN	NaN	NaN	NaN	NaN	19.7541	19.0645	19.1009	19.2457	18.1692	19.6167	20.877	19.7639	20.4881	19.9107	19.2885	19.7677	20.1415	19.302	19.8572	19.7447	19.2539	19.9958	16.9195	16.3469	16.4851	16.7934	16.3641	16.3691	20.3806	19.3875	19.6957	19.7073	19.5001	19.8617	17.8103	17.2264	17.6529	16.9517	17.2711	17.3512	S	4			2051;2054	___1	+	HTP							0.999992	0.000278934	100.43	83.31	87.863	-0.96565	314840000	346	NaN	Q13555-11;Q8WU40;Q13555-9	346;260;325	Q13555-11;Q13555-9	Q13555-11	Calcium/calmodulin-dependent protein kinase type II subunit gamma	CAMK2G	AGLAGQAAKSLLNKKSDGGVKPQSNNKNSLV;VSRNFSAAKSLLNKKSDGGVKPQSNNKNSLE	S(1)DGGVKPQSNNK	7273	UID7205	KSLLNKKsDGGVKPQ			1
NaN	NaN	NaN	NaN	NaN	NaN	NaN	NaN	NaN	NaN	NaN	NaN	17.6519	17.0184	16.9669	17.605	16.6454	16.7171	NaN	NaN	NaN	NaN	NaN	NaN	18.4457	17.1635	17.4575	18.1798	16.4333	16.8531	19.2445	18.466	18.2701	18.9944	17.9746	18.2682	19.6314	18.633	18.5364	19.1862	18.1823	18.7828	18.7642	17.8261	18.031	18.5293	17.6852	17.8638	17.9332	16.7495	16.8387	17.651	16.2549	16.2143	NaN	NaN	NaN	NaN	NaN	NaN	S	4			2052	___1	+	CST							0.892966	1.09e-73	191.22	169.63	124.79	0.51746	17276000000	358	358	Q13555-5	358	Q13555-5	Q13555-5	Calcium/calmodulin-dependent protein kinase type II subunit gamma	CAMK2G	NKKSDGGVKKRKSSSSVHLMEPQTTVVHNAT	S(0.261)S(0.344)S(0.502)S(0.893)VHLMEPQT(0.189)T(0.811)VVHNATDGIK	7277	UID7209	KKRKssssVHLMEPQ			1;2;3;4
17.4536	17.1449	16.7647	17.6015	17.077	16.8332	NaN	NaN	NaN	NaN	NaN	NaN	NaN	NaN	NaN	NaN	NaN	NaN	NaN	NaN	NaN	NaN	NaN	NaN	NaN	NaN	NaN	NaN	NaN	NaN	NaN	NaN	NaN	NaN	NaN	NaN	NaN	NaN	NaN	NaN	NaN	NaN	NaN	NaN	NaN	NaN	NaN	NaN	NaN	NaN	NaN	NaN	NaN	NaN	NaN	NaN	NaN	NaN	NaN	NaN	S	3			2053	___1	+	HTP;LTP	+	intracellular localization				dephosphorylation of S334 of CaMKIIG necessary for its nuclear translocation	0.650977	8.54e-07	128.63	105.06	128.63	-0.052056	15092000	355	355	Q13555-6;Q13555;Q13555-4	355;334;334	Q13555-6	Q13555-6	Calcium/calmodulin-dependent protein kinase type II subunit gamma	CAMK2G	SLLNKKSDGGVKKRKSSSSVHLMPQSNNKNS	S(0.651)S(0.171)S(0.171)S(0.008)VHLMPQSNNK	7278	UID7210	GGVKKRKsSSSVHLM			1
NaN	NaN	NaN	NaN	NaN	NaN	NaN	NaN	NaN	NaN	NaN	NaN	NaN	NaN	NaN	NaN	NaN	NaN	NaN	NaN	NaN	NaN	NaN	NaN	18.4543	17.8553	17.3482	18.1498	16.9825	17.4981	NaN	NaN	NaN	NaN	NaN	NaN	NaN	NaN	NaN	NaN	NaN	NaN	NaN	NaN	NaN	NaN	NaN	NaN	18.9966	17.7491	18.0691	18.1466	17.88	17.7197	NaN	NaN	NaN	NaN	NaN	NaN	S	3			2053	___1									0.702684	2.31e-07	133.93	105.99	133.93	-0.41167	73931000	358	358	Q13555-6;Q13555;Q13555-4	358;337;337	Q13555-6	Q13555-6	Calcium/calmodulin-dependent protein kinase type II subunit gamma	CAMK2G	NKKSDGGVKKRKSSSSVHLMPQSNNKNSLVS	S(0.107)S(0.026)S(0.165)S(0.703)VHLMPQSNNK	7281	UID7213				1
NaN	NaN	NaN	NaN	NaN	NaN	NaN	NaN	NaN	NaN	NaN	NaN	NaN	NaN	NaN	NaN	NaN	NaN	NaN	NaN	NaN	NaN	NaN	NaN	NaN	NaN	NaN	NaN	NaN	NaN	NaN	NaN	NaN	NaN	NaN	NaN	17.0036	16.2472	16.3009	16.2795	15.8308	15.9196	NaN	NaN	NaN	NaN	NaN	NaN	NaN	NaN	NaN	NaN	NaN	NaN	NaN	NaN	NaN	NaN	NaN	NaN	S	3			2053;2054	___1	+	HTP							0.82806	0.00251274	51.001	44.126	51.001	-1.3517	18588000	449	NaN	Q13555-6;Q13555;Q13555-9	449;419;403	Q13555-6;Q13555-9	Q13555-6	Calcium/calmodulin-dependent protein kinase type II subunit gamma	CAMK2G	SRDRTAPSAGMQPQPSLCSSAMRKQEIIKIT	TAPSAGMQPQPS(0.828)LCS(0.123)S(0.049)AMR	7282	UID7214	AGMQPQPsLCSSAMR			1
NaN	NaN	NaN	NaN	NaN	NaN	NaN	NaN	NaN	NaN	NaN	NaN	NaN	NaN	NaN	NaN	NaN	NaN	NaN	NaN	NaN	NaN	NaN	NaN	NaN	NaN	NaN	NaN	NaN	NaN	NaN	NaN	NaN	NaN	NaN	NaN	NaN	NaN	NaN	NaN	NaN	NaN	NaN	NaN	NaN	NaN	NaN	NaN	NaN	NaN	NaN	NaN	NaN	NaN	16.9555	16.5906	16.2551	16.4014	16.0063	16.0742	S	3			2053;2054	___1									0.565093	0.00178592	52.061	44.164	52.061	-0.16888	17525000	452	NaN	Q13555-6;Q13555;Q13555-9	452;422;406	Q13555-6;Q13555-9	Q13555-6	Calcium/calmodulin-dependent protein kinase type II subunit gamma	CAMK2G	RTAPSAGMQPQPSLCSSAMRKQEIIKITEQL	TAPSAGMQPQPS(0.323)LCS(0.565)S(0.111)AMR	7283	UID7215				1
NaN	NaN	NaN	NaN	NaN	NaN	20.2291	19.1278	18.8911	19.6831	19.0797	19.3856	NaN	NaN	NaN	NaN	NaN	NaN	NaN	NaN	NaN	NaN	NaN	NaN	20.4098	19.1287	19.244	19.7954	18.9351	19.1413	20.9646	19.8405	19.9166	20.1011	19.2975	19.6232	21.6218	20.1377	20.4191	20.963	20.2045	20.852	21.354	20.0767	20.4506	20.5526	20.0303	20.2473	21.1199	19.846	20.1757	20.5328	19.9293	19.9132	20.7612	19.6977	20.152	20.3205	19.9211	20.4772	S	5			2055	___1									0.973511	6.61e-151	229.22	210.85	169.23	0.63622	5594100000	344	344	Q13557-10;Q13557-6;D6R938;Q13557-8;Q13557-12;Q13557;Q13557-9;Q13557-5;Q13557-3;Q13557-4;H0Y9J2	344;344;329;330;330;330;341;350;341;350;34	Q13557-10	Q13557-10	Calcium/calmodulin-dependent protein kinase type II subunit delta	CAMK2D	EPQTTVIHNPDGNKESTESSNTTIEDEDVKA	EPQTTVIHNPDGNKES(0.974)T(0.026)ESSNTTIEDEDVK	7285	UID7217				1;2;3
NaN	NaN	NaN	NaN	NaN	NaN	NaN	NaN	NaN	NaN	NaN	NaN	NaN	NaN	NaN	NaN	NaN	NaN	NaN	NaN	NaN	NaN	NaN	NaN	NaN	NaN	NaN	NaN	NaN	NaN	NaN	NaN	NaN	NaN	NaN	NaN	18.2963	17.5544	17.4926	17.9403	17.3419	17.8197	NaN	NaN	NaN	NaN	NaN	NaN	NaN	NaN	NaN	NaN	NaN	NaN	NaN	NaN	NaN	NaN	NaN	NaN	S	3			2055	___1									0.982775	5.51e-38	161.84	135.71	125.51	1.3525	1728200000	347	347	Q13557-10;Q13557-6;D6R938;Q13557-8;Q13557-12;Q13557;Q13557-9;Q13557-5;Q13557-3;Q13557-4;H0Y9J2	347;347;332;333;333;333;344;353;344;353;37	Q13557-10	Q13557-10	Calcium/calmodulin-dependent protein kinase type II subunit delta	CAMK2D	TTVIHNPDGNKESTESSNTTIEDEDVKARKQ	ES(0.006)T(0.006)ES(0.983)S(0.005)NTTIEDEDVK	7286	UID7218				1;2;3
18.8527	17.9192	17.8276	19.557	18.0786	18.7205	19.1471	18.1737	18.0397	18.7989	18.0005	17.7691	NaN	NaN	NaN	NaN	NaN	NaN	NaN	NaN	NaN	NaN	NaN	NaN	19.8862	18.9054	19.0291	19.4915	18.8157	19.1981	NaN	NaN	NaN	NaN	NaN	NaN	19.0901	18.1067	17.8842	18.2552	17.7691	18.1352	19.6611	19.0038	18.8952	18.9872	18.788	18.8202	18.4023	17.4397	17.5833	17.8628	17.4012	17.3445	18.992	18.0883	18.2355	18.4788	18.1195	17.9596	S	2			2055	___1	+	HTP							0.927444	3.67e-85	243.04	202.97	193.47	-1.0686	2703000000	348	348	Q13557-10;Q13557-6;D6R938;Q13557-8;Q13557-12;Q13557;Q13557-9;Q13557-5;Q13557-3;Q13557-4;H0Y9J2	348;348;333;334;334;334;345;354;345;354;38	Q13557-10	Q13557-10	Calcium/calmodulin-dependent protein kinase type II subunit delta	CAMK2D	TVIHNPDGNKESTESSNTTIEDEDVKARKQE	EST(0.001)ES(0.072)S(0.927)NTTIEDEDVK	7287	UID7219	VKEstEssNttIEDE			1;2;3
20.9154	21.143	21.1064	21.3061	21.2227	20.7707	21.2455	21.6409	21.4637	21.0253	21.1973	20.9513	NaN	NaN	NaN	NaN	NaN	NaN	NaN	NaN	NaN	NaN	NaN	NaN	19.3776	18.6582	18.5482	18.8455	17.8577	18.9821	19.036	18.0245	18.5803	18.9627	17.7985	17.7012	20.6584	20.5185	20.3278	20.1346	19.8248	20.1561	19.5572	19.1612	19.3761	19.1242	19.1651	18.9282	19.6828	19.043	20.1978	18.8763	19.2259	18.8183	20.249	20.1813	19.5277	19.6703	20.562	19.6608	S	3			2057	___1									1	1.76e-45	224.67	196.52	196.18	0.14716	2986400000	512	512	Q13586-2	512	Q13586-2	Q13586-2	Stromal interaction molecule 1	STIM1	SSVRQRLTEPQHGLGSQRGSSLKANRLSSKG	LTEPQHGLGS(1)QR	7292	UID7224				1;2
18.6734	18.0782	17.7744	19.0567	17.9611	17.8742	19.8091	19.1799	19.0139	19.1802	18.5494	18.4216	NaN	NaN	NaN	NaN	NaN	NaN	NaN	NaN	NaN	NaN	NaN	NaN	18.3315	17.531	17.2156	18.1517	17.407	17.2072	18.6054	17.8986	17.954	18.2744	17.3403	17.3968	18.7864	17.966	17.8162	18.1278	17.5992	17.8581	18.6091	17.9743	17.9054	18.1435	17.7194	17.6158	19.2089	18.4877	18.6002	18.6255	18.0697	17.8765	18.6097	18.1633	18.1766	18.1323	17.839	17.5394	S	2			2059	___1	+	HTP							0.999495	1.76e-05	78.934	59.979	58.981	-0.070084	165060000	3	3	Q13601-2;Q13601	3;3	Q13601-2	Q13601-2	KRR1 small subunit processome component homolog	KRR1	_____________MASPSLERPEKGAGKSEF	AS(0.999)PS(0.001)LERPEK	7293	UID7225	_____MAsPsLERPE			1
NaN	NaN	NaN	NaN	NaN	NaN	19.9512	19.602	19.3221	19.6141	18.7241	18.475	NaN	NaN	NaN	NaN	NaN	NaN	NaN	NaN	NaN	NaN	NaN	NaN	NaN	NaN	NaN	NaN	NaN	NaN	NaN	NaN	NaN	NaN	NaN	NaN	19.3836	18.6587	18.4162	18.7453	18.2881	18.2849	NaN	NaN	NaN	NaN	NaN	NaN	18.4918	17.4383	17.81	17.786	17.2665	17.2338	19.9403	19.4128	19.3926	19.5086	19.108	18.8485	S	3			2060	___1	+	CST;HTP							0.999976	4.7e-30	137.23	126.72	137.23	-1.4706	995850000	50	50	Q13610-2;Q13610	50;50	Q13610-2	Q13610-2	Periodic tryptophan protein 1 homolog	PWP1	LIAEAKEKLQEEGGGSDEEETGSPSEDGMQS	LQEEGGGS(1)DEEETGSPSEDGMQSAR	7294	UID7226	LQEEGGGsDEEEtGs			1
17.3434	16.5137	16.2534	17.2958	16.1545	16.5193	17.8399	16.8618	16.7798	17.2506	16.3163	16.3711	17.2876	16.2778	15.986	16.4503	15.669	15.4998	16.4714	15.7148	15.8361	15.8442	15.4093	14.7551	17.5513	16.6288	16.5785	17.1878	16.4903	16.2126	17.5198	16.5747	16.7916	17.2412	15.7987	16.2589	17.6436	16.6604	16.237	17.1068	16.4923	16.5219	17.3994	16.6887	16.755	16.8644	16.308	16.398	17.8787	16.2255	16.6092	17.0942	16.4332	16.1412	17.5325	16.617	16.5177	16.924	16.4666	15.9192	S	3			2061	___1	+	HTP;LTP	+	molecular association, regulation; intracellular localization	signaling pathway regulation			endosomal binding specificity; enhances EGF signaling; localization of S58A mutant to early endosomal structures results in dephosphorylation of PI(3)	0.999999	1.17e-87	214.81	199.22	212.82	0.10581	294920000	58	58	Q13614	58	Q13614	Q13614	Myotubularin-related protein 2	MTMR2	SVVSSDSISTSADNFSPDLRVLRESNKLAEM	SASVVSSDSISTSADNFS(1)PDLR	7295	UID7227	StSADNFsPDLRVLR	ERK1;ERK2	P27361;P28482	1
NaN	NaN	NaN	NaN	NaN	NaN	NaN	NaN	NaN	NaN	NaN	NaN	NaN	NaN	NaN	NaN	NaN	NaN	NaN	NaN	NaN	NaN	NaN	NaN	NaN	NaN	NaN	NaN	NaN	NaN	NaN	NaN	NaN	NaN	NaN	NaN	NaN	NaN	NaN	NaN	NaN	NaN	14.6978	14.4839	14.2564	15.07	13.1769	13.3004	17.0771	16.5	15.9347	16.4258	15.1603	14.7254	16.6643	16.3002	16.5164	16.1387	14.928	15.5366	S	3			2063	___1									0.999723	0.000176628	61.409	44.469	52.254	-0.58599	22273000	3	3	Q13642-5;Q5JXI2	3;3	Q13642-5	Q13642-5	Four and a half LIM domains protein 1	FHL1	_____________MASHRHSGPSSYKVGTMA	AS(1)HRHS(0.986)GPS(0.013)S(0.001)YK	7296	UID7228				1;2
16.5563	15.4452	15.1636	16.6429	15.2572	15.4155	21.595	20.8249	20.6833	20.6845	19.7559	20.224	17.6203	16.4465	16.4967	16.435	15.3124	16.0369	15.9176	14.4701	14.4463	14.8326	13.6503	12.7062	20.5998	19.478	19.515	20.2781	18.988	18.9977	20.5994	19.4859	19.6315	19.8536	18.184	19.0052	21.2831	20.1929	20.1729	20.2945	19.5509	20.1476	18.9827	18.0652	18.158	18.7077	17.2528	17.4426	21.8085	20.7443	20.8495	21.2	20.1723	20.4791	19.6302	18.8394	19.6721	18.9875	18.2464	19.4711	S	3			2063	___1	+	HTP							0.996832	8.63e-06	146.88	113.49	71.692	-0.076881	1509000000	7	7	Q13642-5;Q5JXI2	7;7	Q13642-5	Q13642-5	Four and a half LIM domains protein 1	FHL1	_________MASHRHSGPSSYKVGTMAEKFD	ASHRHS(0.997)GPS(0.002)SYK	7297	UID7229	_MASHRHsGPSSYKV			1;2
19.3678	19.3758	19.1539	19.1599	19.2447	19.1669	22.7284	22.5391	22.4701	22.1718	21.8432	22.2015	NaN	NaN	NaN	NaN	NaN	NaN	NaN	NaN	NaN	NaN	NaN	NaN	22.6686	21.6289	21.6443	22.5415	21.4463	21.5035	22.3526	21.6283	21.7287	21.6956	20.7374	21.1015	22.4172	21.6143	21.5776	21.6367	21.2014	21.6801	22.73	21.9778	22.098	22.9349	21.3649	21.5283	22.6895	22.1374	22.195	21.9432	21.5461	21.5555	22.5085	22.0769	22.805	22.0132	21.8569	22.7997	S	3			2063	___1									0.998185	0.00101818	143.04	113.88	120.76	1.306	6607100000	10	10	Q13642-5;Q5JXI2	10;10	Q13642-5	Q13642-5	Four and a half LIM domains protein 1	FHL1	______MASHRHSGPSSYKVGTMAEKFDCHY	HSGPS(0.998)S(0.002)YK	7298	UID7230				1
NaN	NaN	NaN	NaN	NaN	NaN	19.3235	19.5296	19.4346	18.6516	18.5595	19.3513	NaN	NaN	NaN	NaN	NaN	NaN	NaN	NaN	NaN	NaN	NaN	NaN	19.6159	18.6845	18.8573	19.7963	18.8663	18.5421	19.1715	19.0093	18.6709	18.4212	17.3178	18.2433	18.9889	18.3148	18.2502	18.0583	17.8037	18.4392	NaN	NaN	NaN	NaN	NaN	NaN	19.696	19.6853	18.8638	18.7556	18.0584	18.4828	18.819	17.987	18.7262	18.1121	17.3807	18.2671	S	2			2063	___1									0.914192	0.00383523	140.45	112.05	132.01	-0.34448	653010000	11	11	Q13642-5;Q5JXI2	11;11	Q13642-5	Q13642-5	Four and a half LIM domains protein 1	FHL1	_____MASHRHSGPSSYKVGTMAEKFDCHYC	HSGPS(0.086)S(0.914)YK	7299	UID7231				1
18.6954	17.249	17.1373	18.0377	17.4478	17.7139	18.4115	17.266	17.4861	17.7877	17.2379	17.449	NaN	NaN	NaN	NaN	NaN	NaN	NaN	NaN	NaN	NaN	NaN	NaN	NaN	NaN	NaN	NaN	NaN	NaN	19.0457	17.8831	18.1286	18.4248	17.474	17.6474	18.4341	17.259	17.4435	17.8212	16.9704	17.5597	18.3525	17.239	17.3095	17.3309	17.0989	17.2449	19.6042	18.14	18.4202	18.9964	18.1582	18.2905	19.8885	18.7024	18.9927	19.0791	18.6952	18.7647	S	3			2063	___1	+	HTP							1	0.0114558	81.92	38.612	64.121	-0.57928	634710000	67	67	Q13642-5;Q5JXI2;Q13642-4;Q13642-1;Q5JXI8;Q13642;Q5JXH9;A0A494C0D6;Q5JXI3;Q5JXH7;Q5JXH8;A0A0D9SFB0;A0A0D9SFZ9;A0A0D9SFI6;Q13642-3;Q5JXI0;A0A0D9SGB2;A0A494C0J3;A0A0D9SGD1;A0A0D9SEY7	67;67;80;51;51;51;51;51;51;51;51;51;51;51;51;51;51;51;51;51	Q13642-5	Q13642-5	Four and a half LIM domains protein 1	FHL1	CANTCVECRKPIGADSKEVHYKNRFWHDTCF	KPIGADS(1)K	7300	UID7232	RKPIGADsKEVHYKN			1
19.9611	19.1252	18.7357	19.8769	18.9701	19.2402	18.3923	17.5556	18.1436	18.0941	17.5955	17.6486	19.8288	19.3562	18.998	19.2576	18.7041	18.613	19.639	18.9659	18.94	18.6202	18.6527	18.2121	18.5023	17.6612	17.469	18.2397	17.4062	17.5205	18.8914	18.1155	18.3063	18.7195	17.6891	17.5867	20.7263	19.9734	19.7971	20.1682	19.5152	19.976	19.8753	19.1014	19.0294	19.3813	18.9467	19.0238	20.5977	19.4593	19.7837	20.0716	19.4743	19.3258	19.9372	19.4837	19.364	19.4396	18.9755	18.9244	S	3			2063	___1									0.976023	0.000487494	133.16	94.855	61.212	-0.9982	560070000	156	156	Q13642-5;Q5JXI2;Q13642-4;Q13642-1;Q5JXI8;Q13642;Q5JXH9;A0A494C0D6;Q5JXI3;Q5JXH7;Q5JXH8;A0A0D9SFB0;A0A0D9SFZ9;A0A0D9SFI6;Q13642-3	156;156;169;140;140;140;140;140;140;140;140;140;140;140;140	Q13642-5	Q13642-5	Four and a half LIM domains protein 1	FHL1	DCFTCSNCKQVIGTGSFFPKGEDFYCVTCHE	QVIGT(0.024)GS(0.976)FFPK	7301	UID7233				1
19.9108	19.8477	19.5821	19.9663	19.9686	20.0621	20.6952	21.0271	21.3028	20.4274	20.8131	20.7573	19.9916	20.4608	19.8335	19.6661	19.5377	19.2731	19.9591	20.4182	20.4677	19.5557	20.0733	19.6152	20.2208	19.661	19.4217	19.9833	19.4635	19.796	20.0819	19.35	19.7851	20.1631	19.1894	19.1509	20.5052	20.2926	19.8849	19.9291	19.7065	19.9232	19.7041	19.4089	19.4664	19.3731	19.2093	19.0609	20.2671	19.7537	20.2149	19.9188	20.0381	19.6844	20.3528	20.6432	20.5528	20.1167	20.6296	20.389	S	2			2064	___1	+	HTP							1	0.000688833	143.45	108.89	120.87	-0.84208	851730000	238	238	Q13643	238	Q13643	Q13643	Four and a half LIM domains protein 3	FHL3	SCKRPIVGLGGGKYVSFEDRHWHHNCFSCAR	YVS(1)FEDR	7302	UID7234	LGGGkYVsFEDRHWH			1
NaN	NaN	NaN	NaN	NaN	NaN	NaN	NaN	NaN	NaN	NaN	NaN	NaN	NaN	NaN	NaN	NaN	NaN	NaN	NaN	NaN	NaN	NaN	NaN	16.1191	15.5501	16.5544	16.4652	18.3861	15.5138	16.6263	17.8533	15.3575	16.256	15.5596	15.7442	NaN	NaN	NaN	NaN	NaN	NaN	NaN	NaN	NaN	NaN	NaN	NaN	16.6561	18.052	16.4819	16.2169	15.874	15.4135	NaN	NaN	NaN	NaN	NaN	NaN	S	2			2065	___1	+	HTP							1	0.00109543	98.156	75.515	98.156	1.3072	31862000	323	323	Q13790	323	Q13790	Q13790	Apolipoprotein F	APOF	GWAIIKSYDLDPGAGSLEI____________	SYDLDPGAGS(1)LEI	7303	UID7235	DLDPGAGsLEI____			1
NaN	NaN	NaN	NaN	NaN	NaN	19.9833	20.4037	19.3158	19.7181	18.3333	18.4454	12.3885	11.8008	NaN	12.0255	NaN	NaN	NaN	NaN	NaN	NaN	NaN	NaN	18.8863	18.1233	18.0227	19.4419	19.8585	17.3997	19.0278	19.5891	18.2824	19.1274	18.6547	18.1805	19.3371	18.8826	18.1835	18.8088	19.0282	18.3063	18.9947	19.758	18.6211	20.4331	18.5679	18.2777	19.7772	20.4171	19.6931	19.01	18.5448	18.505	20.2634	19.6385	20.8046	19.9266	19.6008	19.885	S	3			2066	___1	+	CST;HTP							1	7.49e-64	193.71	167.08	57.922	-0.33318	5545400000	87	87	Q13884;A0A3B3ITC2;Q13884-2	87;87;87	Q13884	Q13884	Beta-1-syntrophin	SNTB1	AGAGHPGAGGAQPPDSPAGVRTAFTDLPEQV	GAGAGHPGAGGAQPPDS(1)PAGVR	7304	UID7236	GGAQPPDsPAGVRTA			1
20.689	20.2507	19.7176	21.0915	19.7008	19.6567	21.5586	21.3421	21.185	21.2917	20.5021	20.2617	20.9109	20.8709	20.5316	21.0066	20.3361	20.121	20.3922	19.1939	19.2736	18.9302	18.9491	18.2346	21.3146	20.5316	20.2588	21.3467	20.5458	20.2877	20.7376	20.0356	20.1294	20.6435	19.5485	19.4696	21.3832	20.7783	20.4569	20.9332	20.5016	20.5201	19.5371	19.2711	19.0327	19.5457	18.8728	18.7463	21.3137	20.2302	20.5305	20.5473	19.9882	19.9243	21.2614	20.7036	20.8071	20.8227	20.4962	20.1737	S	3			2066	___1	+	HTP							1	6.03e-63	230.75	196.86	139.81	0.2222	3518400000	389	389	Q13884	389	Q13884	Q13884	Beta-1-syntrophin	SNTB1	PLLATRLVHSGPGKGSPQAGVDLSFATRTGT	GS(1)PQAGVDLSFATR	7305	UID7237	HsGPGKGsPQAGVDL			1
NaN	NaN	NaN	NaN	NaN	NaN	19.3793	19.2177	19.0043	19.1819	18.2917	18.1089	NaN	NaN	NaN	NaN	NaN	NaN	NaN	NaN	NaN	NaN	NaN	NaN	NaN	NaN	NaN	NaN	NaN	NaN	NaN	NaN	NaN	NaN	NaN	NaN	NaN	NaN	NaN	NaN	NaN	NaN	NaN	NaN	NaN	NaN	NaN	NaN	NaN	NaN	NaN	NaN	NaN	NaN	NaN	NaN	NaN	NaN	NaN	NaN	S	2			2066	___1	+	HTP							0.992156	3.13e-36	190.06	156.17	190.06	-1.0894	89890000	397	397	Q13884	397	Q13884	Q13884	Beta-1-syntrophin	SNTB1	HSGPGKGSPQAGVDLSFATRTGTRQGIETHL	GS(0.005)PQAGVDLS(0.992)FAT(0.003)R	7306	UID7238	PQAGVDLsFAtRTGT			1
NaN	NaN	NaN	NaN	NaN	NaN	18.4608	18.2454	17.7996	18.349	17.3528	17.4835	NaN	NaN	NaN	NaN	NaN	NaN	NaN	NaN	NaN	NaN	NaN	NaN	17.5315	16.6822	16.6586	17.3269	16.8183	16.212	NaN	NaN	NaN	NaN	NaN	NaN	NaN	NaN	NaN	NaN	NaN	NaN	NaN	NaN	NaN	NaN	NaN	NaN	NaN	NaN	NaN	NaN	NaN	NaN	NaN	NaN	NaN	NaN	NaN	NaN	S	3			2066	___1	+	CST;HTP							0.835275	1.35e-25	166.91	145.68	115.63	1.8442	88657000	225	225	Q13884;A0A3B3ITC2;Q13884-2	225;225;225	Q13884	Q13884	Beta-1-syntrophin	SNTB1	IGWETPPPESPRLGGSTSDPPSSQSFSFHRD	LGGS(0.835)T(0.16)S(0.005)DPPSSQSFSFHR	7308	UID7240	EsPRLGGstsDPPss			1;2
18.7984	18.5774	17.8582	19.1659	18.0102	17.9328	19.5662	19.2106	19.3514	19.0645	18.8216	18.9097	18.1634	18.2097	17.7854	18.4829	18.0463	18.035	17.9484	17.5916	17.4904	17.3014	18.0942	16.5196	19.2959	18.2523	18.3143	19.5921	18.0251	18.2627	18.5533	17.3421	17.7299	18.6743	17.2214	17.8432	18.3957	17.9533	17.8678	18.124	17.8148	18.3116	18.5701	18.0719	18.4054	19.2337	17.6479	17.7309	19.7875	19.2318	18.6002	18.9974	18.3853	18.3831	19.0385	18.6613	19.0879	18.5774	18.5773	18.8835	S	3			2066	___1	+	CST;HTP							0.956997	5.92e-39	184.8	163.24	184.8	-0.57905	831470000	234	234	Q13884;A0A3B3ITC2;Q13884-2	234;234;234	Q13884	Q13884	Beta-1-syntrophin	SNTB1	SPRLGGSTSDPPSSQSFSFHRDRKSIPLKMC	LGGSTSDPPS(0.016)S(0.016)QS(0.957)FS(0.012)FHR	7310	UID7242	sDPPssQsFsFHRDR			1;2
17.9727	17.1685	16.8394	18.3436	17.1448	17.0077	NaN	NaN	NaN	NaN	NaN	NaN	NaN	NaN	NaN	NaN	NaN	NaN	NaN	NaN	NaN	NaN	NaN	NaN	NaN	NaN	NaN	NaN	NaN	NaN	NaN	NaN	NaN	NaN	NaN	NaN	NaN	NaN	NaN	NaN	NaN	NaN	NaN	NaN	NaN	NaN	NaN	NaN	NaN	NaN	NaN	NaN	NaN	NaN	NaN	NaN	NaN	NaN	NaN	NaN	S	2			2067	___1	+	HTP							0.644049	0.000712467	105.65	67.927	105.65	-0.41278	9009300	330	330	Q13905-4;Q13905-2;Q13905;Q13905-3	330;274;313;331	Q13905-4	Q13905-4	Rap guanine nucleotide exchange factor 1	RAPGEF1	TRVAVVAPMSRATSGSSLPVGINRQDFDVDC	AT(0.015)S(0.001)GS(0.644)S(0.34)LPVGINR	7311	UID7243	MsRAtsGssLPVGIN			1
NaN	NaN	NaN	NaN	NaN	NaN	NaN	NaN	NaN	NaN	NaN	NaN	NaN	NaN	NaN	NaN	NaN	NaN	NaN	NaN	NaN	NaN	NaN	NaN	15.0082	14.5582	13.4378	15.2541	14.1688	13.3985	NaN	NaN	NaN	NaN	NaN	NaN	NaN	NaN	NaN	NaN	NaN	NaN	NaN	NaN	NaN	NaN	NaN	NaN	NaN	NaN	NaN	NaN	NaN	NaN	NaN	NaN	NaN	NaN	NaN	NaN	S	3			2067	___1	+	CST;HTP							0.981184	0.000262639	90.084	78.813	77.619	0.20491	121150000	352	352	Q13905-4;Q13905-2;Q13905;Q13905-3	352;296;335;353	Q13905-4	Q13905-4	Rap guanine nucleotide exchange factor 1	RAPGEF1	NRQDFDVDCYAQRRLSGGSHSYGGESPRLSP	RLS(0.981)GGS(0.018)HS(0.004)YGGES(0.997)PR	7312	UID7244	CyAQRRLsGGsHSyG			1;2
15.9642	14.4302	14.3695	16.3175	14.7902	14.9191	NaN	NaN	NaN	NaN	NaN	NaN	NaN	NaN	NaN	NaN	NaN	NaN	NaN	NaN	NaN	NaN	NaN	NaN	NaN	NaN	NaN	NaN	NaN	NaN	16.782	15.7276	15.7718	16.6468	14.9706	14.9924	NaN	NaN	NaN	NaN	NaN	NaN	NaN	NaN	NaN	NaN	NaN	NaN	NaN	NaN	NaN	NaN	NaN	NaN	NaN	NaN	NaN	NaN	NaN	NaN	S	3			2067	___1	+	CST;HTP							0.99999	0.000262639	90.084	78.813	90.084	0.53308	125450000	362	362	Q13905-4;Q13905-2;Q13905;Q13905-3	362;306;345;363	Q13905-4	Q13905-4	Rap guanine nucleotide exchange factor 1	RAPGEF1	AQRRLSGGSHSYGGESPRLSPCSSIGKLSKS	RLS(0.887)GGS(0.109)HS(0.003)YGGES(1)PR	7313	UID7245	sHSyGGEsPRLsPCs			1;2
20.7773	19.9884	19.7822	21.4935	19.8433	20.0044	20.6775	19.8311	20.0738	20.4402	19.626	19.4552	19.0853	18.0292	17.6618	18.3356	17.058	16.7602	18.9321	17.5658	17.5724	17.1686	17.0037	15.8996	20.1563	19.2804	19.1851	19.9063	18.9275	19.0966	21.015	20.0926	20.3926	20.7257	19.8413	19.9288	20.8395	20.0391	19.9825	20.3715	19.8002	20.0784	20.0713	19.2376	19.251	19.5749	19.0585	18.9942	20.4293	18.9608	19.4479	19.5409	18.9082	18.7087	19.9512	19.2031	19.169	19.2684	18.7899	18.4039	S	2			2067	___1	+	CST;HTP							1	8.63e-40	232.78	180.65	177.64	2.6764	651800000	377	377	Q13905-4;Q13905-2;Q13905;Q13905-3	377;321;360;378	Q13905-4	Q13905-4	Rap guanine nucleotide exchange factor 1	RAPGEF1	SPRLSPCSSIGKLSKSDEQLSSLDRDSGQCS	S(1)DEQLSSLDR	7314	UID7246	sIGKLsKsDEQLSsL			1
NaN	NaN	NaN	NaN	NaN	NaN	NaN	NaN	NaN	NaN	NaN	NaN	NaN	NaN	NaN	NaN	NaN	NaN	NaN	NaN	NaN	NaN	NaN	NaN	NaN	NaN	NaN	NaN	NaN	NaN	NaN	NaN	NaN	NaN	NaN	NaN	17.7623	16.9135	16.8353	17.4335	16.3921	16.6223	17.4203	16.6048	16.7037	16.9325	16.358	16.363	NaN	NaN	NaN	NaN	NaN	NaN	NaN	NaN	NaN	NaN	NaN	NaN	S	4			2067	___1	+	HTP							0.817343	2.07e-33	127.95	114.31	94.642	1.2001	56765000	270	270	Q13905-4;Q13905-2;Q13905;Q13905-3	270;214;253;271	Q13905-4	Q13905-4	Rap guanine nucleotide exchange factor 1	RAPGEF1	DREVEILNKTTGMSQSTELLPDATDEEVAPP	T(0.005)T(0.005)GMS(0.02)QS(0.817)T(0.153)ELLPDATDEEVAPPKPPLPGIR	7315	UID7247	KTTGMSQsTELLPDA			1
17.1025	16.7085	16.1719	17.707	16.3685	16.254	18.5737	18.4467	18.6241	18.406	17.5482	17.5965	NaN	NaN	NaN	NaN	NaN	NaN	NaN	NaN	NaN	NaN	NaN	NaN	17.16	16.507	15.9116	16.6744	15.5887	16.6829	17.5449	16.0253	17.4124	17.3276	15.9095	16.0363	17.2577	16.5618	16.4595	16.746	16.5098	16.7161	17.1007	16.829	17.009	16.1871	16.5814	16.1589	18.7533	17.3368	17.6588	18.3866	17.466	17.0952	18.2821	18.5075	17.5082	17.7526	17.9222	17.037	S	3			2068	___1	+	CST;HTP							0.999083	3.37e-48	195.38	186.56	195.38	-1.6787	473980000	163	163	Q14011	163	Q14011	Q14011	Cold-inducible RNA-binding protein	CIRBP	SGGYSDRSSGGSYRDSYDSYATHNE______	SSGGSYRDS(0.999)YDS(0.001)YATHNE	7316	UID7248	sGGsyRDsyDsyAtH			1
NaN	NaN	NaN	NaN	NaN	NaN	NaN	NaN	NaN	NaN	NaN	NaN	NaN	NaN	NaN	NaN	NaN	NaN	NaN	NaN	NaN	NaN	NaN	NaN	18.0649	17.1463	16.9533	17.5916	16.6365	16.9539	NaN	NaN	NaN	NaN	NaN	NaN	NaN	NaN	NaN	NaN	NaN	NaN	NaN	NaN	NaN	NaN	NaN	NaN	NaN	NaN	NaN	NaN	NaN	NaN	NaN	NaN	NaN	NaN	NaN	NaN	S	4			2069	___1	+	CST;HTP							0.836258	1.02e-52	157.07	143.51	136.4	3.1798	19618000	814	814	Q14118	814	Q14118	Q14118	Dystroglycan;Alpha-dystroglycan;Beta-dystroglycan	DAG1	IFADELDDSKPPPSSSMPLILQEEKAPLPPP	GVPIIFADELDDSKPPPS(0.012)S(0.151)S(0.836)MPLILQEEK	7319	UID7251	skPPPsSsMPLILQE			1
18.6692	18.4808	18.2165	19.2447	18.6658	18.5529	19.2739	19.3892	19.1589	19.0907	19.193	18.8009	NaN	NaN	NaN	NaN	NaN	NaN	NaN	NaN	NaN	NaN	NaN	NaN	18.901	18.3404	18.2633	18.6022	17.7584	18.2867	19.2024	18.2643	18.8163	18.9042	18.1445	18.0024	18.8026	18.6137	18.3841	18.3139	18.2009	18.3986	18.2906	17.986	18.0733	17.9529	18.1671	17.9396	18.8086	18.1703	18.8888	18.5669	18.5513	18.1046	18.8503	18.8234	18.3892	18.1142	18.7607	18.1466	S	2			2071	___1	+	CST;HTP							0.997068	0.00948694	121.64	66.926	121.64	1.1852	223150000	848	848	Q14152-2;Q14152	848;882	Q14152-2	Q14152-2	Eukaryotic translation initiation factor 3 subunit A	EIF3A	ERERRREEERRLGDSSLSRKDSRWGDRDSEG	LGDS(0.002)S(0.997)LSR	7320	UID7252	ERRLGDssLsRKDsR			1
NaN	NaN	NaN	NaN	NaN	NaN	NaN	NaN	NaN	NaN	NaN	NaN	18.1439	17.9894	17.6593	18.0635	17.5273	17.4848	NaN	NaN	NaN	NaN	NaN	NaN	NaN	NaN	NaN	NaN	NaN	NaN	19.4739	18.3642	18.8182	18.942	17.6043	18.0249	NaN	NaN	NaN	NaN	NaN	NaN	NaN	NaN	NaN	NaN	NaN	NaN	NaN	NaN	NaN	NaN	NaN	NaN	NaN	NaN	NaN	NaN	NaN	NaN	S	2			2072	___1	+	CST;HTP							0.850523	0.00491057	135.87	45.724	135.87	0.24932	38860000	167	167	Q14153-2;Q14153	167;167	Q14153-2	Q14153-2	Protein FAM53B	FAM53B	VQRYSNGFSTMQRSSSFSLPSRANVLSSPCD	S(0.034)S(0.034)S(0.851)FS(0.081)LPSR	7321	UID7253	STMQRsssFsLPSRA			1
NaN	NaN	NaN	NaN	NaN	NaN	NaN	NaN	NaN	NaN	NaN	NaN	NaN	NaN	NaN	NaN	NaN	NaN	NaN	NaN	NaN	NaN	NaN	NaN	18.6285	17.0117	16.9045	18.3244	17.0779	16.7224	16.9955	15.92	15.8819	16.7785	15.2152	15.5139	18.5372	17.3224	16.9457	17.893	16.8224	17.2469	NaN	NaN	NaN	NaN	NaN	NaN	18.2415	16.6461	16.7485	17.5699	16.1419	16.1401	19.2624	18.0612	18.1218	18.8192	17.7934	17.7745	S	3			2073	___1	+	CST;HTP							0.987293	0.00240761	65.956	45.003	65.956	0.061768	192300000	452	452	R4GNG3;Q14161-5;Q14161;Q14161-9;Q14161-8;Q14161-3;F8WAK2;F8VXI9;Q14161-10;Q14161-4	452;514;514;433;479;499;466;463;466;464	R4GNG3	R4GNG3	ARF GTPase-activating protein GIT2	GIT2	SSLKRRPSARGSRPMSMYETGSGQKPYLPMG	GS(0.009)RPMS(0.987)MY(0.004)ETGSGQK	7322	UID7254	ARGsRPMsMyEtGsG			1
NaN	NaN	NaN	NaN	NaN	NaN	15.1576	14.8854	14.7272	14.7972	14.0726	14.0477	NaN	NaN	NaN	NaN	NaN	NaN	NaN	NaN	NaN	NaN	NaN	NaN	NaN	NaN	NaN	NaN	NaN	NaN	NaN	NaN	NaN	NaN	NaN	NaN	NaN	NaN	NaN	NaN	NaN	NaN	NaN	NaN	NaN	NaN	NaN	NaN	NaN	NaN	NaN	NaN	NaN	NaN	NaN	NaN	NaN	NaN	NaN	NaN	S	3			2073	___1	+	CST;HTP							0.64775	6.61e-18	101.49	96.484	65.577	0.11349	11431000	494	494	R4GNG3;Q14161-5;Q14161;Q14161-7;Q14161-9;Q14161-8;Q14161-3;F8WAK2;F8VXI9;Q14161-11;Q14161-6;Q14161-10;Q14161-4	494;556;586;473;475;521;571;508;535;458;488;508;536	R4GNG3	R4GNG3	ARF GTPase-activating protein GIT2	GIT2	LQPFPAHASRLEKQNSTPESDYDNTPNDMEP	QNS(0.648)T(0.225)PES(0.127)DYDNTPNDMEPDGMGSSR	7323	UID7255	SRLEKQNstPEsDyD			1
19.3177	18.7142	18.3464	19.4612	18.5242	18.7298	NaN	NaN	NaN	NaN	NaN	NaN	17.1372	16.5369	16.4229	16.6093	16.2566	16.2922	NaN	NaN	NaN	NaN	NaN	NaN	18.3312	17.3749	17.2793	17.9128	17.3037	17.4519	17.8183	16.7994	17.0635	17.5118	16.6446	16.9139	18.7867	17.8568	17.9178	18.2433	17.7977	18.0858	18.129	17.7313	17.9459	18.1101	17.562	17.4052	NaN	NaN	NaN	NaN	NaN	NaN	NaN	NaN	NaN	NaN	NaN	NaN	S	3			2073	___1	+	CST;HTP							0.998663	2.21e-55	192.19	173.47	79.426	-0.88771	499010000	353	353	R4GNG3;Q14161-5;Q14161;Q14161-7;Q14161-9;Q14161-3;Q14161-2;Q14161-11;Q14161-6	353;415;415;415;334;415;415;415;415	R4GNG3	R4GNG3	ARF GTPase-activating protein GIT2	GIT2	DTDLETTASKTNRQKSLDSDLSDGPVTVQEF	S(0.999)LDS(0.956)DLS(0.045)DGPVT(0.001)VQEFMEVK	7325	UID7257	sKTNRQKsLDsDLsD			1;2
NaN	NaN	NaN	NaN	NaN	NaN	NaN	NaN	NaN	NaN	NaN	NaN	NaN	NaN	NaN	NaN	NaN	NaN	NaN	NaN	NaN	NaN	NaN	NaN	NaN	NaN	NaN	NaN	NaN	NaN	NaN	NaN	NaN	NaN	NaN	NaN	NaN	NaN	NaN	NaN	NaN	NaN	NaN	NaN	NaN	NaN	NaN	NaN	18.8595	17.8352	18.0721	18.3212	17.8919	17.7772	18.7547	18.1478	18.1301	18.0897	17.9405	17.7176	S	3			2073	___1	+	HTP							0.984065	1.52e-55	194.24	175.52	46.839	0.95269	303060000	356	356	R4GNG3;Q14161-5;Q14161;Q14161-7;Q14161-9;Q14161-3;Q14161-2;Q14161-11;Q14161-6	356;418;418;418;337;418;418;418;418	R4GNG3	R4GNG3	ARF GTPase-activating protein GIT2	GIT2	LETTASKTNRQKSLDSDLSDGPVTVQEFMEV	S(0.994)LDS(0.984)DLS(0.021)DGPVT(0.002)VQEFMEVK	7326	UID7258	NRQKsLDsDLsDGPV			1;2
NaN	NaN	NaN	NaN	NaN	NaN	NaN	NaN	NaN	NaN	NaN	NaN	NaN	NaN	NaN	NaN	NaN	NaN	NaN	NaN	NaN	NaN	NaN	NaN	NaN	NaN	NaN	NaN	NaN	NaN	17.6459	17.0165	16.6321	17.5507	16.078	16.4448	NaN	NaN	NaN	NaN	NaN	NaN	NaN	NaN	NaN	NaN	NaN	NaN	NaN	NaN	NaN	NaN	NaN	NaN	NaN	NaN	NaN	NaN	NaN	NaN	S	4			2073	___1	+	CST;HTP							0.79018	1.19e-106	179.41	163.89	154.42	0.67897	269520000	335	335	R4GNG3;Q14161-5;Q14161;Q14161-7;Q14161-8;Q14161-3;F8WAK2;F8VXI9;Q14161-2;Q14161-11;Q14161-6;Q14161-10;Q14161-4;F8W822	335;397;397;397;397;397;399;396;397;397;397;399;397;397	R4GNG3	R4GNG3	ARF GTPase-activating protein GIT2	GIT2	VESQDNDQPDYDSVASDEDTDLETTASKTNR	TINNQHSVESQDNDQPDY(0.026)DS(0.153)VAS(0.79)DEDT(0.03)DLET(0.001)TASK	7329	UID7261	PdyDsVAsDEDtDLE			1;2
NaN	NaN	NaN	NaN	NaN	NaN	NaN	NaN	NaN	NaN	NaN	NaN	16.4701	16.0969	15.9076	15.816	15.6071	15.8004	NaN	NaN	NaN	NaN	NaN	NaN	NaN	NaN	NaN	NaN	NaN	NaN	NaN	NaN	NaN	NaN	NaN	NaN	NaN	NaN	NaN	NaN	NaN	NaN	NaN	NaN	NaN	NaN	NaN	NaN	NaN	NaN	NaN	NaN	NaN	NaN	NaN	NaN	NaN	NaN	NaN	NaN	S	3			2074	___1	+	HTP							0.499903	6.8e-200	273.63	259.47	208.19	-0.77057	29185000	15	15	Q14166	15	Q14166	Q14166	Tubulin--tyrosine ligase-like protein 12	TTLL12	_MEAERGPERRPAERSSPGQTPEEGAQALAE	S(0.5)S(0.5)PGQTPEEGAQALAEFAALHGPALR	7330	UID7262	ERRPAERssPGQtPE			1
NaN	NaN	NaN	NaN	NaN	NaN	NaN	NaN	NaN	NaN	NaN	NaN	16.4701	16.0969	15.9076	15.816	15.6071	15.8004	NaN	NaN	NaN	NaN	NaN	NaN	NaN	NaN	NaN	NaN	NaN	NaN	NaN	NaN	NaN	NaN	NaN	NaN	NaN	NaN	NaN	NaN	NaN	NaN	NaN	NaN	NaN	NaN	NaN	NaN	NaN	NaN	NaN	NaN	NaN	NaN	NaN	NaN	NaN	NaN	NaN	NaN	S	3			2074	___1	+	HTP							0.499903	6.8e-200	273.63	259.47	208.19	-0.77057	29185000	16	16	Q14166	16	Q14166	Q14166	Tubulin--tyrosine ligase-like protein 12	TTLL12	MEAERGPERRPAERSSPGQTPEEGAQALAEF	S(0.5)S(0.5)PGQTPEEGAQALAEFAALHGPALR	7331	UID7263	RRPAERssPGQtPEE			1
NaN	NaN	NaN	NaN	NaN	NaN	NaN	NaN	NaN	NaN	NaN	NaN	17.2062	17.3391	16.7892	17.0571	16.4959	16.0894	NaN	NaN	NaN	NaN	NaN	NaN	NaN	NaN	NaN	NaN	NaN	NaN	17.1807	16.6576	16.5532	16.9443	15.9721	15.9373	NaN	NaN	NaN	NaN	NaN	NaN	17.6289	17.1336	17.1783	17.2017	16.8148	16.6001	NaN	NaN	NaN	NaN	NaN	NaN	18.0884	17.581	17.6416	17.5293	17.0572	16.9034	S	3			2075	___1									1	9.11e-07	122.13	93.919	122.13	-0.22156	48871000	247	247	Q14204	247	Q14204	Q14204	Cytoplasmic dynein 1 heavy chain 1	DYNC1H1	FGDKVEDPTFLNQLQSGVNRWIREIQKVTKL	VEDPTFLNQLQS(1)GVNR	7332	UID7264				1
NaN	NaN	NaN	NaN	NaN	NaN	18.346	18.7969	17.8874	18.1575	17.4761	17.4395	19.1082	18.739	19.2199	18.7608	18.6533	18.9094	20.2044	18.9865	19.2076	18.6047	18.685	18.3061	NaN	NaN	NaN	NaN	NaN	NaN	17.6806	17.5246	17.0724	17.2166	16.5848	16.7268	NaN	NaN	NaN	NaN	NaN	NaN	18.7678	19.0745	18.6157	19.0181	18.04	17.9267	NaN	NaN	NaN	NaN	NaN	NaN	19.0643	18.5151	19.4664	18.817	18.6351	19.0572	S	3			2076	___1	+	CST;HTP							0.584743	7.91e-18	169.37	148.99	95.263	0.072138	395990000	380	380	Q14247-3;Q14247;Q14247-2;H0YEV2;H0YCD9	380;417;380;51;74	Q14247-3	Q14247-3	Src substrate cortactin	CTTN	PPVSPAPQPTEERLPSSPVYEDAASFKAELS	LPS(0.585)S(0.415)PVYEDAASFK	7333	UID7265	PTEERLPssPVyEDA;PtEErLPssPVyEDA			1;2
19.3074	19.5504	19.2376	20.6222	18.5755	18.7528	19.3538	20.2611	18.8724	19.2766	18.4031	18.5338	19.1082	18.739	19.2199	18.7608	18.6533	18.9094	NaN	NaN	NaN	NaN	NaN	NaN	18.7014	18.353	18.3038	19.0834	19.709	18.1647	19.8407	20.4972	19.3271	19.4069	19.4155	19.4201	19.3364	18.9135	18.5643	18.9123	18.9908	18.8376	18.7678	19.0745	18.6157	19.0181	18.04	17.9267	18.8692	19.5673	19.0783	18.3022	18.3177	18.2595	NaN	NaN	NaN	NaN	NaN	NaN	S	2			2076	___1	+	CST;HTP;LTP	+	protein degradation; molecular association, regulation; ubiquitination; protein conformation	carcinogenesis, altered; endocytosis, altered; cell motility, induced; cell motility, altered; cell motility, inhibited; cytoskeletal reorganization; cell adhesion, altered	N-WASP(INDUCES); WAVE2(INDUCES)			0.995299	3.05e-21	174.39	134.28	117.03	0.1583	826850000	381	381	Q14247-3;Q14247;Q14247-2;H0YEV2;H0YCD9	381;418;381;52;75	Q14247-3	Q14247-3	Src substrate cortactin	CTTN	PVSPAPQPTEERLPSSPVYEDAASFKAELSY	LPS(0.005)S(0.995)PVYEDAASFK	7334	UID7266	TEERLPssPVyEDAA;tEErLPssPVyEDAA	ERK1;ERK2;PAK1	P27361;P28482;Q13153	1;2
17.1179	17.3626	16.1855	17.95	16.5309	16.528	NaN	NaN	NaN	NaN	NaN	NaN	17.8783	16.8289	16.5728	16.8229	15.9188	17.0174	17.7393	15.9235	16.4402	16.5171	16.6594	15.0189	NaN	NaN	NaN	NaN	NaN	NaN	NaN	NaN	NaN	NaN	NaN	NaN	NaN	NaN	NaN	NaN	NaN	NaN	NaN	NaN	NaN	NaN	NaN	NaN	NaN	NaN	NaN	NaN	NaN	NaN	17.2678	17.0112	18.0355	17.0674	16.6114	17.7123	S	3			2076	___1	+	CST;HTP							1	0.0164824	66.595	41.804	43.958	0.20742	24327000	261	261	Q14247-3;Q14247;Q14247-2	261;261;261	Q14247-3	Q14247-3	Src substrate cortactin	CTTN	CALGWDHQEKLQLHESQKDYSKGFGGKYGVQ	LQLHES(1)QK	7336	UID7268	EKLQLHEsQKDysKG;EKLQLHEsQKDYSKG			1
NaN	NaN	NaN	NaN	NaN	NaN	NaN	NaN	NaN	NaN	NaN	NaN	NaN	NaN	NaN	NaN	NaN	NaN	NaN	NaN	NaN	NaN	NaN	NaN	NaN	NaN	NaN	NaN	NaN	NaN	NaN	NaN	NaN	NaN	NaN	NaN	NaN	NaN	NaN	NaN	NaN	NaN	17.1073	16.5543	16.3251	16.8774	16.2937	16.0357	NaN	NaN	NaN	NaN	NaN	NaN	NaN	NaN	NaN	NaN	NaN	NaN	S	3			2076	___1	+	CST;HTP;LTP	+	protein degradation; molecular association, regulation; ubiquitination; protein conformation	carcinogenesis, altered; endocytosis, altered; cell motility, induced; cell motility, altered; cell motility, inhibited; cytoskeletal reorganization; cell adhesion, altered	N-WASP(INDUCES); WAVE2(INDUCES)			0.999993	7.77e-15	157.47	129.38	106.23	0.058023	6415700000	368	368	Q14247-3;Q14247;Q14247-2;H0YEV2;H0YCD9	368;405;368;39;62	Q14247-3	Q14247-3	Src substrate cortactin	CTTN	KLEEQARAKTQTPPVSPAPQPTEERLPSSPV	T(0.108)QT(0.892)PPVS(1)PAPQPTEER	7337	UID7269	KTQtPPVsPAPQPTE;KtQtPPVsPAPQPtE	PKCD;ERK1;CDK1;CDK2;ERK2;PAK1	Q05655;P27361;P06493;P24941;P28482;Q13153	1;2
20.4314	19.8841	19.4393	20.4956	19.8125	19.8637	21.4814	20.9403	21.2479	21.5546	21.0612	20.7918	NaN	NaN	NaN	NaN	NaN	NaN	NaN	NaN	NaN	NaN	NaN	NaN	21.0922	20.3119	20.1078	20.6771	20.0513	19.976	21.2079	20.6153	20.7654	21.1495	20.2019	20.1438	21.7687	21.3448	21.0049	21.0485	20.591	20.7707	21.0085	20.5575	20.4545	20.59	20.3522	20.1165	21.5783	20.8428	21.1308	21.0556	20.7876	20.4419	21.5597	21.3852	21.3662	21.3232	21.1553	20.8524	S	2			2077	___1	+	HTP							1	0.00163022	157.49	79.224	126.39	0.41481	2347600000	1161	1161	Q14315-2;Q14315	1161;1161	Q14315-2	Q14315-2	Filamin-C	FLNC	KATIRPVFDPSKVRASGPGLERGKVGEAATF	AS(1)GPGLER	7338	UID7270	DPsKVRAsGPGLERG			1
15.6234	15.251	14.8265	15.8209	15.1407	15.3363	15.6176	15.3024	15.1276	15.4376	14.8339	14.8538	15.5657	15.284	14.5779	15.1376	14.6503	14.7318	15.0265	14.7159	14.1788	14.6825	13.8543	13.3287	17.2323	16.5052	16.4379	16.8423	16.2106	16.3856	16.207	15.397	15.5706	16.262	15.3204	15.3291	17.8236	17.1689	16.8635	17.1288	16.8422	16.8806	17.1646	16.5767	16.6572	16.7798	16.2717	16.1243	16.3864	15.3589	15.7791	15.7581	15.3186	15.2548	16.618	16.1714	16.2776	16.4362	16.0547	15.8321	S	3			2077	___1									1	3.83e-30	143.35	115.33	126.88	-0.69128	219030000	1545	1545	Q14315-2;Q14315	1545;1545	Q14315-2	Q14315-2	Filamin-C	FLNC	KIKVLPAHDASKVRASGPGLNASGIPASLPV	AS(1)GPGLNASGIPASLPVEFTIDAR	7339	UID7271				1
NaN	NaN	NaN	NaN	NaN	NaN	20.2173	19.3712	19.5698	19.9339	19.4693	19.3125	20.1427	19.5513	19.3384	19.6577	19.0923	19.1404	19.7144	18.8135	18.6677	18.5997	18.5779	17.7511	19.2834	18.4454	18.2393	18.6102	17.8077	17.9365	20.2883	19.4846	19.5971	19.9369	18.9123	18.9066	NaN	NaN	NaN	NaN	NaN	NaN	20.6664	19.7852	19.8324	19.9117	19.6461	19.5247	20.4927	19.4057	19.613	19.6856	19.2722	19.0962	NaN	NaN	NaN	NaN	NaN	NaN	S	3			2077	___1	+	HTP							1	0.00146035	94.532	60.662	94.532	-0.027724	363290000	1156	1156	Q14315-2;Q14315	1156;1156	Q14315-2	Q14315-2	Filamin-C	FLNC	PGSPFKATIRPVFDPSKVRASGPGLERGKVG	ATIRPVFDPS(1)K	7341	UID7273	IRPVFDPsKVRAsGP			1
18.2119	17.2758	17.2123	18.2913	17.3527	17.5244	NaN	NaN	NaN	NaN	NaN	NaN	19.3635	18.7561	18.664	19.0262	18.597	18.4656	19.2482	18.3557	18.2655	18.4013	18.1213	17.3784	19.9253	19.0027	18.8623	19.3654	18.6871	18.7185	18.3691	17.5658	17.9589	18.243	17.1079	17.4306	20.4842	19.6091	19.5004	19.7253	19.2139	19.4699	20.4238	19.7067	19.663	19.7719	19.4191	19.4463	19.1134	17.9896	18.338	18.4632	17.977	17.9511	20.6244	19.9225	19.9066	20.127	19.857	19.6652	S	3			2077	___1	+	HTP							1	2.23e-41	189.37	158.76	166.77	0.15319	744100000	1860	1860	Q14315-2;Q14315	1860;1893	Q14315-2	Q14315-2	Filamin-C	FLNC	ATFTIVTKDAGEGGLSLAVEGPSKAEITCKD	DAGEGGLS(1)LAVEGPSK	7342	UID7274	DAGEGGLsLAVEGPs			1
NaN	NaN	NaN	NaN	NaN	NaN	18.184	17.5528	17.4599	17.997	17.2358	17.2997	NaN	NaN	NaN	NaN	NaN	NaN	NaN	NaN	NaN	NaN	NaN	NaN	NaN	NaN	NaN	NaN	NaN	NaN	17.9878	17.3125	17.0905	17.7367	16.9699	17.3777	NaN	NaN	NaN	NaN	NaN	NaN	18.0498	17.2253	17.6149	17.6874	17.234	17.1364	NaN	NaN	NaN	NaN	NaN	NaN	18.525	17.8391	17.808	17.9775	17.5384	17.5026	S	3			2077	___1									0.950173	0.000446867	62.193	42.907	57.068	0.52895	128840000	1601	1601	Q14315-2;Q14315	1601;1601	Q14315-2	Q14315-2	Filamin-C	FLNC	KKANIRDNGDGTYTVSYLPDMSGRYTITIKY	DNGDGT(0.001)YT(0.024)VS(0.95)Y(0.023)LPDMS(0.001)GR	7344	UID7276				1
NaN	NaN	NaN	NaN	NaN	NaN	NaN	NaN	NaN	NaN	NaN	NaN	NaN	NaN	NaN	NaN	NaN	NaN	NaN	NaN	NaN	NaN	NaN	NaN	NaN	NaN	NaN	NaN	NaN	NaN	NaN	NaN	NaN	NaN	NaN	NaN	NaN	NaN	NaN	NaN	NaN	NaN	NaN	NaN	NaN	NaN	NaN	NaN	NaN	NaN	NaN	NaN	NaN	NaN	18.6671	17.7235	17.982	18.0037	17.5227	17.321	S	3			2077	___1									0.854048	1.36e-06	123.43	92.013	123.43	0.50425	13958000	434	434	Q14315-2;Q14315	434;434	Q14315-2	Q14315-2	Filamin-C	FLNC	GRRDTVEVALEDKGDSTFRCTYRPAMEGPHT	DTVEVALEDKGDS(0.854)T(0.146)FR	7345	UID7277				1
18.658	18.8124	17.8679	18.8221	18.3629	17.8861	17.6389	17.1666	17.2642	17.5235	16.9252	16.709	18.7116	18.663	18.1261	18.4526	17.9367	17.8445	NaN	NaN	NaN	NaN	NaN	NaN	19.1895	18.808	18.3507	19.0942	18.0533	18.2503	NaN	NaN	NaN	NaN	NaN	NaN	19.2043	19.0303	18.4458	18.6122	18.3639	18.2883	17.9508	17.3275	17.4594	17.4732	16.9358	17.1212	18.3642	17.6661	17.8386	17.9404	17.4049	17.0607	19.1555	18.9176	18.872	18.9119	18.5013	18.3663	S	3			2077	___1									0.950718	8.11e-44	164.91	147.48	149.52	-2.5125	2666900000	2370	2370	Q14315-2;Q14315	2370;2403	Q14315-2	Q14315-2	Filamin-C	FLNC	NDEHIPDSPFVVPVASLSDDARRLTVTSLQE	FNDEHIPDSPFVVPVAS(0.951)LS(0.049)DDAR	7346	UID7278				1
NaN	NaN	NaN	NaN	NaN	NaN	NaN	NaN	NaN	NaN	NaN	NaN	NaN	NaN	NaN	NaN	NaN	NaN	NaN	NaN	NaN	NaN	NaN	NaN	NaN	NaN	NaN	NaN	NaN	NaN	19.0481	18.4377	18.7307	19.2083	18.1601	17.8198	NaN	NaN	NaN	NaN	NaN	NaN	19.1988	19.0825	18.6483	18.6522	18.8488	18.6214	NaN	NaN	NaN	NaN	NaN	NaN	NaN	NaN	NaN	NaN	NaN	NaN	S	3			2077	___1									0.84289	3.51e-42	151.41	137.84	151.41	-1.7086	735180000	2372	2372	Q14315-2;Q14315	2372;2405	Q14315-2	Q14315-2	Filamin-C	FLNC	EHIPDSPFVVPVASLSDDARRLTVTSLQETG	FNDEHIPDSPFVVPVAS(0.157)LS(0.843)DDAR	7347	UID7279				1
17.3964	16.9378	16.2742	17.6949	16.7525	16.6276	NaN	NaN	NaN	NaN	NaN	NaN	NaN	NaN	NaN	NaN	NaN	NaN	NaN	NaN	NaN	NaN	NaN	NaN	16.4452	15.7527	15.3271	16.0858	15.4227	15.4378	NaN	NaN	NaN	NaN	NaN	NaN	17.7704	17.2059	16.7277	17.1232	16.6854	16.7549	17.4348	16.6887	16.6423	16.9298	16.5125	16.4311	17.8601	17.0743	17.2586	17.2996	16.8119	16.6884	NaN	NaN	NaN	NaN	NaN	NaN	S	3			2077	___1									0.993724	1.6e-07	115.54	111.29	92.913	3.2291	118910000	2019	2019	Q14315-2;Q14315	2019;2052	Q14315-2	Q14315-2	Filamin-C	FLNC	EIGDASKVRVWGKGLSEGHTFQVAEFIVDTR	GLS(0.994)EGHT(0.006)FQVAEFIVDTR	7348	UID7280				1
20.4896	20.442	19.4095	21.4874	19.8616	19.6877	19.904	19.4325	19.319	19.43	18.9074	19.4014	NaN	NaN	NaN	NaN	NaN	NaN	NaN	NaN	NaN	NaN	NaN	NaN	18.0873	17.5231	17.2203	18.1828	18.4631	16.8022	18.289	18.0335	17.6992	18.3916	17.5878	17.4002	21.4145	20.8265	20.1064	20.7901	20.4873	20.419	19.6528	19.5503	18.9706	19.9974	18.8439	18.4855	18.1004	18.1111	17.5124	17.9351	17.5892	17.0097	19.697	19.4548	19.8857	19.5954	19.2136	19.6121	S	3			2077	___1	+	HTP;LTP	+	protein stabilization					0.961091	8.87e-07	169.99	141.78	110.88	0.33829	1059800000	2590	2590	Q14315-2;Q14315	2590;2623	Q14315-2	Q14315-2	Filamin-C	FLNC	TVLVETVTKSSSSRGSSYSSIPKFSSDASKV	GS(0.961)S(0.039)YSSIPK	7349	UID7281	KsSssRGssyssIPk	PKCA	P17252	1
19.0224	20.0115	19.0558	19.7019	18.7545	18.8435	20.2929	21.1508	20.3733	20.2441	19.9478	20.1192	NaN	NaN	NaN	NaN	NaN	NaN	NaN	NaN	NaN	NaN	NaN	NaN	21.4128	21.2239	20.641	21.8654	23.0461	20.4922	NaN	NaN	NaN	NaN	NaN	NaN	18.5958	19.0821	18.1443	17.9714	18.8057	18.0855	18.0377	19.5003	18.1041	18.8757	17.6436	17.1001	22.2264	23.9242	23.1255	22.028	22.0005	21.567	20.1974	20.6141	21.4964	20.1541	20.114	21.2076	S	2			2077	___1	+	HTP;LTP	+	protein stabilization					0.977671	0.00534943	134.84	96.552	89.827	-1.916	1308600000	2591	2591	Q14315-2;Q14315	2591;2624	Q14315-2	Q14315-2	Filamin-C	FLNC	VLVETVTKSSSSRGSSYSSIPKFSSDASKVV	GS(0.004)S(0.978)YS(0.017)S(0.001)IPK	7350	UID7282	sSssRGssyssIPkF	PKCA	P17252	1
NaN	NaN	NaN	NaN	NaN	NaN	NaN	NaN	NaN	NaN	NaN	NaN	NaN	NaN	NaN	NaN	NaN	NaN	NaN	NaN	NaN	NaN	NaN	NaN	NaN	NaN	NaN	NaN	NaN	NaN	NaN	NaN	NaN	NaN	NaN	NaN	NaN	NaN	NaN	NaN	NaN	NaN	19.8212	19.8751	19.2224	20.3621	18.9889	18.6408	20.3958	22.1313	21.3014	20.0909	20.0031	19.7917	NaN	NaN	NaN	NaN	NaN	NaN	S	2			2077	___1	+	CST							0.724727	0.00791137	125.57	94.197	125.57	-0.58997	291670000	2593	2593	Q14315-2;Q14315	2593;2626	Q14315-2	Q14315-2	Filamin-C	FLNC	VETVTKSSSSRGSSYSSIPKFSSDASKVVTR	GS(0.017)S(0.075)YS(0.725)S(0.184)IPK	7351	UID7283	ssRGssyssIPkFsS			1
16.56	15.8199	15.8287	16.5536	15.8798	15.7133	NaN	NaN	NaN	NaN	NaN	NaN	17.7761	17.1068	17.1997	17.3832	16.9044	17.0231	18.4849	17.4951	17.3535	17.4945	17.1658	16.6236	17.6924	16.8109	16.9438	17.3376	16.7085	16.4302	17.6637	16.7999	16.9419	17.2804	16.3715	16.5155	17.1425	16.3808	16.4034	16.459	16.1085	16.2465	17.492	16.7996	16.8401	16.9052	16.6694	16.6044	17.4094	16.8022	16.9133	16.6651	16.4499	16.3038	17.5635	16.9942	17.15	17.0657	16.7592	16.6751	S	2			2077	___1									0.995476	0.00168495	96.334	68.007	91.961	-0.66778	192050000	1637	1637	Q14315-2;Q14315	1637;1637	Q14315-2	Q14315-2	Filamin-C	FLNC	PYSPFRIHALPTGDASKCLVTVSIGGHGLGA	IHALPT(0.005)GDAS(0.995)K	7352	UID7284				1
NaN	NaN	NaN	NaN	NaN	NaN	NaN	NaN	NaN	NaN	NaN	NaN	NaN	NaN	NaN	NaN	NaN	NaN	18.5993	17.8444	17.7029	17.7163	17.6639	16.9951	NaN	NaN	NaN	NaN	NaN	NaN	18.8016	17.8064	18.1683	18.4765	17.6167	17.7682	NaN	NaN	NaN	NaN	NaN	NaN	NaN	NaN	NaN	NaN	NaN	NaN	NaN	NaN	NaN	NaN	NaN	NaN	NaN	NaN	NaN	NaN	NaN	NaN	S	2			2077	___1									0.99999	0.000725196	105.19	80.069	105.19	1.7292	24652000	2003	2003	Q14315-2;Q14315	2003;2036	Q14315-2	Q14315-2	Filamin-C	FLNC	GKHVTNSPFKILVGPSEIGDASKVRVWGKGL	ILVGPS(1)EIGDASK	7353	UID7285				1
20.9849	20.1928	19.8281	20.815	20.4067	20.5213	21.549	20.7817	20.9847	21.3061	20.9783	21.0541	21.0366	20.5014	20.4628	20.6589	20.3445	20.4024	20.5097	19.7733	19.5931	19.8064	19.6576	18.858	21.8248	21.0668	20.9259	21.2301	20.8371	20.9766	21.4862	20.6563	20.8444	21.1553	20.4292	20.5126	21.683	20.8415	20.867	20.9632	20.4525	20.7166	21.1842	20.4288	20.3771	20.6037	20.3885	20.3355	21.118	20.2348	20.4256	20.5366	20.17	20.1538	20.7534	20.1124	20.1814	20.2778	20.0111	19.9058	S	3			2077	___1	+	HTP							1	3.69e-33	207.31	169.36	167.92	-0.45485	2749900000	2009	2009	Q14315-2;Q14315	2009;2042	Q14315-2	Q14315-2	Filamin-C	FLNC	SPFKILVGPSEIGDASKVRVWGKGLSEGHTF	ILVGPSEIGDAS(1)K	7354	UID7286	PSEIGDAsKVRVWGK			1
20.5323	20.1192	19.6125	21.464	19.9966	19.828	16.2316	15.5459	15.6235	15.8564	15.0152	15.4913	17.5358	17.222	16.8724	17.4793	16.8124	16.4647	18.8047	18.1235	18.2923	17.8207	17.7607	17.3665	20.3342	19.6338	19.426	19.9606	19.1333	19.0497	20.0891	19.3993	19.6372	19.9458	18.8694	18.8826	20.8026	20.3106	19.7325	19.932	19.508	19.6688	20.8972	20.488	20.3587	20.4553	20.2446	19.957	19.8535	19.1364	19.3064	19.4299	18.907	18.5635	20.3609	20.1559	20.1571	20.3777	20.0849	19.7116	S	2			2077	___1	+	HTP							0.999969	1.32e-198	310.36	275.07	310.36	-2.2172	1173400000	1939	1939	Q14315-2;Q14315	1939;1972	Q14315-2	Q14315-2	Filamin-C	FLNC	LNVGTSTDVSLKITESDLSQLTASIRAPSGN	ITES(1)DLSQLTASIR	7355	UID7287	VSLKITEsDLsQLtA			1
17.3431	16.9672	16.6792	17.8157	16.7243	16.7101	NaN	NaN	NaN	NaN	NaN	NaN	18.3744	18.3739	17.8247	18.1498	17.721	17.5653	18.6823	18.1803	18.179	17.8742	17.9405	17.4311	NaN	NaN	NaN	NaN	NaN	NaN	19.5034	18.8929	19.1655	19.5209	18.3402	18.2328	NaN	NaN	NaN	NaN	NaN	NaN	19.0377	18.6675	18.4619	18.5926	18.3236	18.1817	19.799	18.8352	19.1173	19.4115	18.9194	18.5056	19.614	19.4192	19.3708	19.5723	19.1589	18.8131	S	2			2077	___1	+	CST							0.998655	5.7e-129	280.23	224.97	278.93	1.4943	347320000	1942	1942	Q14315-2;Q14315	1942;1975	Q14315-2	Q14315-2	Filamin-C	FLNC	GTSTDVSLKITESDLSQLTASIRAPSGNEEP	ITESDLS(0.999)QLT(0.001)ASIR	7356	UID7288	KITEsDLsQLtAsIR			1
NaN	NaN	NaN	NaN	NaN	NaN	NaN	NaN	NaN	NaN	NaN	NaN	16.6655	16.0298	15.8143	16.2755	15.3793	15.5905	NaN	NaN	NaN	NaN	NaN	NaN	16.7446	15.6086	15.981	16.3498	15.5578	15.4302	NaN	NaN	NaN	NaN	NaN	NaN	19.3691	18.7168	18.3656	18.7642	18.2493	18.4045	18.8018	18.1809	18.3023	18.4923	17.8746	17.7003	NaN	NaN	NaN	NaN	NaN	NaN	16.9978	16.566	16.8876	16.654	16.3836	16.3144	S	3			2077	___1	+	CST							0.998578	3.93e-08	142.74	128.58	142.74	0.14102	115560000	1947	1947	Q14315-2;Q14315	1947;1980	Q14315-2	Q14315-2	Filamin-C	FLNC	VSLKITESDLSQLTASIRAPSGNEEPCLLKR	ITESDLSQLT(0.001)AS(0.999)IR	7357	UID7289	DLsQLtAsIRAPSGN			1
25.1876	23.9908	22.5978	26.0004	23.2805	22.8848	25.4597	24.5302	23.7177	25.2984	23.9229	23.8735	24.5341	23.5413	23.6191	24.8773	24.0393	24.215	25.7463	24.2183	24.0577	24.8416	24.492	22.7636	26.1864	24.7878	24.555	26.2389	25.5144	23.7405	26.407	25.539	24.4484	26.0654	24.7422	25.0252	25.2732	24.1938	23.3897	24.2543	23.7807	23.7018	26.0976	25.1948	24.7776	25.8208	24.3549	24.2177	24.9163	24.004	23.7938	24.4798	23.2381	23.0568	24.7806	23.769	24.6581	23.9855	23.8432	24.6606	S	2			2077	___1	+	CST;HTP;LTP							0.999729	7.21e-26	195.34	165.19	191.24	-0.51349	92858000000	2200	2200	Q14315-2;Q14315	2200;2233	Q14315-2	Q14315-2	Filamin-C	FLNC	FPAVFGDFLGRERLGSFGSITRQQEGEASSQ	LGS(1)FGSITR	7358	UID7290	LGRERLGsFGsItRQ	Akt2;Akt1	P31751;P31749	1;2
20.7752	19.643	18.4632	21.5583	19.0485	18.7997	21.5299	20.5555	19.7812	21.37	20.0759	19.9586	20.917	20.0046	19.9193	21.0725	20.2357	20.3497	21.2607	19.6616	19.5414	20.306	19.9697	18.301	20.9068	19.7185	19.2874	21.0355	20.0407	18.8104	21.853	20.9572	20.0429	21.5446	20.263	20.2578	22.8081	22.2031	21.7875	21.972	21.6392	21.965	21.4134	20.5224	20.1138	21.1262	19.8024	19.6025	21.8201	20.8562	20.7668	21.3281	20.2346	19.9307	NaN	NaN	NaN	NaN	NaN	NaN	S	2			2077	___1	+	CST;HTP							0.983105	2.18e-17	167.69	138.52	78.513	0.5925	3871300000	2203	2203	Q14315-2;Q14315	2203;2236	Q14315-2	Q14315-2	Filamin-C	FLNC	VFGDFLGRERLGSFGSITRQQEGEASSQDMT	LGS(0.003)FGS(0.983)IT(0.014)R	7359	UID7291	ERLGsFGsItRQQEG			1;2
NaN	NaN	NaN	NaN	NaN	NaN	18.2028	17.6633	17.6131	17.834	17.3381	17.0812	17.8804	17.3527	17.1921	17.3269	16.9696	17.1335	17.9059	17.2615	17.2059	17.0147	16.9938	16.5474	NaN	NaN	NaN	NaN	NaN	NaN	NaN	NaN	NaN	NaN	NaN	NaN	NaN	NaN	NaN	NaN	NaN	NaN	NaN	NaN	NaN	NaN	NaN	NaN	NaN	NaN	NaN	NaN	NaN	NaN	18.0936	17.6663	17.9442	17.6771	17.416	17.5332	S	3			2077	___1									0.999991	0.000103716	100.21	76.604	90.718	0.66158	79001000	2044	2044	Q14315-2;Q14315	2044;2077	Q14315-2	Q14315-2	Filamin-C	FLNC	FIVDTRNAGYGGLGLSIEGPSKVDINCEDME	NAGYGGLGLS(1)IEGPSK	7360	UID7292				1
NaN	NaN	NaN	NaN	NaN	NaN	18.8403	18.2864	18.4011	18.6665	18.1453	18.0377	14.7385	14.5694	13.545	14.4236	14.1313	13.6698	NaN	NaN	NaN	NaN	NaN	NaN	19.7387	18.729	18.6705	19.2663	18.5708	18.4485	18.6277	17.6616	18.0216	18.492	17.4477	17.3227	18.7899	18.2056	17.8324	18.0121	17.6138	17.8772	19.3097	18.7411	18.4701	18.9611	18.3975	18.4499	NaN	NaN	NaN	NaN	NaN	NaN	16.8145	16.4761	16.3485	16.5777	16.2763	16.1443	S	3			2077	___1									0.869579	8.23e-19	131.04	113.44	131.04	-1.3288	413420000	2214	2214	Q14315-2;Q14315	2214;2247	Q14315-2	Q14315-2	Filamin-C	FLNC	GSFGSITRQQEGEASSQDMTAQVTSPSGKVE	QQEGEAS(0.13)S(0.87)QDMTAQVTSPSGK	7362	UID7294				1
NaN	NaN	NaN	NaN	NaN	NaN	NaN	NaN	NaN	NaN	NaN	NaN	NaN	NaN	NaN	NaN	NaN	NaN	NaN	NaN	NaN	NaN	NaN	NaN	17.9567	17.3733	17.4469	18.0089	17.3109	16.9721	18.3306	17.7832	17.7639	18.3573	17.1419	16.9893	17.3292	16.7631	16.5059	16.8435	16.073	16.3281	17.5658	16.9171	17.0749	16.9506	16.4967	16.5945	NaN	NaN	NaN	NaN	NaN	NaN	NaN	NaN	NaN	NaN	NaN	NaN	S	3			2077	___1									0.944067	3.4e-05	137.93	100.78	89.502	0.33888	65591000	1279	1279	Q14315-2;Q14315	1279;1279	Q14315-2	Q14315-2	Filamin-C	FLNC	GVLREVTTEFTVDARSLTATGGNHVTARVLN	S(0.944)LT(0.055)AT(0.001)GGNHVTAR	7364	UID7296				1
18.1313	17.3018	17.0491	19.3962	17.3318	17.6298	19.1618	18.525	18.5815	18.8994	18.399	18.4577	19.9082	19.2843	19.0921	19.4265	18.7248	18.7318	18.4174	17.9431	17.8679	17.6794	17.7201	17.3459	18.6779	17.843	17.6324	18.2547	17.3716	17.6123	18.7328	17.7575	18.0955	18.2113	17.3262	17.5957	19.2028	18.2338	17.957	18.4897	18.0028	18.4307	17.9976	17.1908	17.128	17.5753	17.0554	16.9799	19.2344	18.1405	18.2132	19.0688	18.4219	18.2613	19.2651	18.6392	18.8785	19.0012	18.4952	18.4093	S	3			2077	___1									1	3.46e-15	153.36	112.78	98.169	-1.7052	353510000	362	362	Q14315-2;Q14315	362;362	Q14315-2	Q14315-2	Filamin-C	FLNC	LHKVTVLFAGQNIERSPFEVNVGMALGDANK	S(1)PFEVNVGMALGDANK	7365	UID7297				1
20.7384	19.8434	19.4395	20.5822	19.8363	19.7617	20.9057	19.9938	20.2483	20.5226	19.954	19.6371	20.7195	20.094	19.9567	20.1563	19.6146	19.4055	20.3129	19.4281	19.3447	19.1795	19.0874	18.1302	21.9963	21.0219	20.7745	21.4236	20.5843	20.4896	20.9162	20.0768	20.192	20.684	19.4419	19.4091	21.4048	20.5862	20.3444	20.5638	19.8953	20.1034	21.0401	20.2664	20.2222	20.3105	19.9456	19.7189	21.7642	20.6992	20.879	21.0895	20.5724	20.2343	21.1533	20.5461	20.5518	20.6955	20.2884	19.9586	S	3			2077	___1	+	CST							1	2.08e-14	134.63	119.04	134.63	-0.57603	3672300000	379	379	Q14315-2;Q14315	379;379	Q14315-2	Q14315-2	Filamin-C	FLNC	FEVNVGMALGDANKVSARGPGLEPVGNVANK	SPFEVNVGMALGDANKVS(1)AR	7366	UID7298	LGDANKVsARGPGLE			1
NaN	NaN	NaN	NaN	NaN	NaN	NaN	NaN	NaN	NaN	NaN	NaN	19.0365	18.1331	17.8329	18.2808	17.8307	18.0135	17.6308	17.2543	17.3734	17.2165	17.1742	17.0764	NaN	NaN	NaN	NaN	NaN	NaN	NaN	NaN	NaN	NaN	NaN	NaN	18.8068	18.0829	17.4765	17.9804	17.6017	17.8223	NaN	NaN	NaN	NaN	NaN	NaN	18.1746	17.1766	17.1994	18.147	17.4166	17.3078	NaN	NaN	NaN	NaN	NaN	NaN	S	3			2077	___1	+	HTP							0.999955	5.11e-13	149.34	111.75	149.34	-1.2851	126750000	559	559	Q14315-2;Q14315	559;559	Q14315-2	Q14315-2	Filamin-C	FLNC	KYVVTITWGGYAIPRSPFEVQVSPEAGVQKV	S(1)PFEVQVSPEAGVQK	7367	UID7299	GGYAIPRsPFEVQVs			1
19.42	18.9267	18.4693	19.735	18.8989	19.0265	20.8979	20.2335	20.4511	20.8072	20.2932	20.1982	21.5991	21.0591	20.9023	21.1587	20.6562	20.7458	21.0338	20.3634	20.4326	20.1713	20.2024	19.6506	21.0001	20.1827	20.0517	20.515	19.8994	19.9511	21.2771	20.6117	20.6925	21.0852	20.0145	20.115	21.9238	21.1923	20.9375	21.2014	20.6555	20.9686	21.1249	20.4016	20.4434	20.6067	20.3282	20.1993	21.2412	20.2565	20.4568	20.6534	20.1948	20.0506	21.5127	21.0248	21.0856	21.1842	20.9124	20.6799	S	3			2077	___1	+	HTP							1	6.73e-42	193.27	164.64	193.27	0.20012	3713300000	566	566	Q14315-2;Q14315	566;566	Q14315-2	Q14315-2	Filamin-C	FLNC	WGGYAIPRSPFEVQVSPEAGVQKVRAWGPGL	SPFEVQVS(1)PEAGVQK	7368	UID7300	sPFEVQVsPEAGVQK			1
18.5498	17.9211	17.3366	20.4506	17.4152	18.0042	NaN	NaN	NaN	NaN	NaN	NaN	16.4371	15.8091	15.8778	16.4347	15.4774	16.0452	16.3927	15.7667	15.9608	16.0063	15.7142	16.1001	NaN	NaN	NaN	NaN	NaN	NaN	NaN	NaN	NaN	NaN	NaN	NaN	NaN	NaN	NaN	NaN	NaN	NaN	NaN	NaN	NaN	NaN	NaN	NaN	16.4105	15.9952	15.4168	15.9681	15.4514	15.4108	NaN	NaN	NaN	NaN	NaN	NaN	S	3			2077	___1	+	HTP							1	0.000369945	86.641	65.084	86.641	-0.2255	80680000	954	954	Q14315-2;Q14315	954;954	Q14315-2	Q14315-2	Filamin-C	FLNC	NMAVTVTYGGDPVPKSPFVVNVAPPLDLSKI	S(1)PFVVNVAPPLDLSK	7369	UID7301	GGDPVPKsPFVVNVA			1
NaN	NaN	NaN	NaN	NaN	NaN	NaN	NaN	NaN	NaN	NaN	NaN	NaN	NaN	NaN	NaN	NaN	NaN	NaN	NaN	NaN	NaN	NaN	NaN	17.6298	16.4504	16.4708	17.2203	16.338	16.0315	NaN	NaN	NaN	NaN	NaN	NaN	NaN	NaN	NaN	NaN	NaN	NaN	NaN	NaN	NaN	NaN	NaN	NaN	17.1902	16.3536	16.0995	16.6676	15.9232	16.2102	16.2028	15.6548	15.8643	15.9272	15.9777	15.9348	S	3			2077	___1									0.999988	0.000884386	74.953	56.815	59.372	0.40867	39636000	967	967	Q14315-2;Q14315	967;967	Q14315-2	Q14315-2	Filamin-C	FLNC	PKSPFVVNVAPPLDLSKIKVQGLNSKVAVGQ	SPFVVNVAPPLDLS(1)K	7370	UID7302				1
NaN	NaN	NaN	NaN	NaN	NaN	NaN	NaN	NaN	NaN	NaN	NaN	NaN	NaN	NaN	NaN	NaN	NaN	NaN	NaN	NaN	NaN	NaN	NaN	18.0387	17.5443	17.5651	19.1738	19.9904	16.8448	NaN	NaN	NaN	NaN	NaN	NaN	18.1688	18.3071	17.3836	17.245	18.0314	17.7262	NaN	NaN	NaN	NaN	NaN	NaN	17.9665	19.3493	17.6962	17.9852	16.8225	17.3248	NaN	NaN	NaN	NaN	NaN	NaN	S	3			2077	___1									0.985997	0.00374701	125.98	95.388	109.48	0.11063	64311000	2149	2149	Q14315-2;Q14315	2149;2182	Q14315-2	Q14315-2	Filamin-C	FLNC	MVSAQERLTRTFTRSSHTYTRTERTEISKTR	S(0.013)S(0.986)HT(0.001)YTR	7371	UID7303				1
19.2582	18.7859	18.4202	19.2525	18.5218	18.4553	NaN	NaN	NaN	NaN	NaN	NaN	19.8998	19.6664	19.3716	19.652	19.15	19.0498	18.7455	18.2139	17.9467	17.9267	17.5556	17.3391	20.3259	19.3806	19.2651	20.0506	19.5868	19.2219	20.5714	20.0307	19.9486	20.4685	19.4885	19.3814	21.5939	20.9476	20.6656	21.0013	20.55	20.7192	20.7379	20.2482	20.1656	20.5064	19.9383	19.8095	20.4759	19.6794	19.7367	19.8984	19.2934	19.2036	21.4714	20.9863	21.1547	21.0646	20.784	20.8635	S	2			2077	___1									0.999998	1.48e-122	259.08	219.45	220.52	4.0819	2045500000	2239	2239	Q14315-2;Q14315	2239;2272	Q14315-2	Q14315-2	Filamin-C	FLNC	PSGKVEAAEIVEGEDSAYSVRFVPQEMGPHT	VEAAEIVEGEDS(1)AYSVR	7372	UID7304				1
NaN	NaN	NaN	NaN	NaN	NaN	NaN	NaN	NaN	NaN	NaN	NaN	17.3847	17.2928	16.7925	17.1923	16.3501	16.232	NaN	NaN	NaN	NaN	NaN	NaN	NaN	NaN	NaN	NaN	NaN	NaN	NaN	NaN	NaN	NaN	NaN	NaN	NaN	NaN	NaN	NaN	NaN	NaN	NaN	NaN	NaN	NaN	NaN	NaN	NaN	NaN	NaN	NaN	NaN	NaN	18.4842	18.2631	18.2726	18.1559	17.8408	17.7084	S	3			2077	___1									0.996652	8.1e-06	113.69	93.847	91.276	1.2701	135600000	2242	2242	Q14315-2;Q14315	2242;2275	Q14315-2	Q14315-2	Filamin-C	FLNC	KVEAAEIVEGEDSAYSVRFVPQEMGPHTVAV	VEAAEIVEGEDS(0.003)AYS(0.997)VR	7373	UID7305				1
NaN	NaN	NaN	NaN	NaN	NaN	14.8582	14.332	14.7034	14.6506	14.0998	14.7594	NaN	NaN	NaN	NaN	NaN	NaN	NaN	NaN	NaN	NaN	NaN	NaN	NaN	NaN	NaN	NaN	NaN	NaN	16.2805	14.9593	15.2229	15.6836	14.6714	15.148	NaN	NaN	NaN	NaN	NaN	NaN	NaN	NaN	NaN	NaN	NaN	NaN	NaN	NaN	NaN	NaN	NaN	NaN	NaN	NaN	NaN	NaN	NaN	NaN	S	3			2077	___1									0.525267	2.14e-05	66.886	57.038	66.886	-0.94223	5417000	2177	2177	Q14315-2;Q14315	2177;2210	Q14315-2	Q14315-2	Filamin-C	FLNC	KTRGGETKREVRVEESTQVGGDPFPAVFGDF	VEES(0.525)T(0.475)QVGGDPFPAVFGDFLGR	7374	UID7306				1
18.4669	17.8105	17.4789	18.5667	17.8316	17.8474	NaN	NaN	NaN	NaN	NaN	NaN	NaN	NaN	NaN	NaN	NaN	NaN	NaN	NaN	NaN	NaN	NaN	NaN	19.7829	18.8801	18.6634	19.2098	18.432	18.4673	18.9604	18.0515	18.2214	18.5256	17.7112	17.6706	18.4854	17.7469	17.5465	17.9693	17.1066	17.5976	NaN	NaN	NaN	NaN	NaN	NaN	17.4684	16.4458	16.6358	17.0007	16.2945	16.1944	18.985	18.4091	18.431	18.6907	18.3536	18.353	S	3			2077	___1									0.977348	3.56e-05	131.61	114.73	131.61	-0.34575	295220000	1251	1251	Q14315-2;Q14315	1251;1251	Q14315-2	Q14315-2	Filamin-C	FLNC	PKFPTRVHVQPAVDTSGVKVSGPGVEPHGVL	VHVQPAVDT(0.023)S(0.977)GVK	7375	UID7307				1
19.4526	18.6151	18.189	19.4845	18.7525	18.7485	19.973	19.1713	19.3475	19.7168	19.2455	19.1855	NaN	NaN	NaN	NaN	NaN	NaN	NaN	NaN	NaN	NaN	NaN	NaN	20.5885	19.6326	19.498	20.0712	19.1256	19.3076	20.0819	19.2007	19.4088	19.6467	18.5684	18.673	19.7036	18.7559	18.7246	18.6982	17.9319	18.4578	20.199	19.2773	19.3944	19.3348	18.9241	19.0871	20.5277	19.298	19.4436	19.5992	18.9669	18.9057	20.7404	19.9745	20.0342	20.2128	19.8384	19.7209	S	3			2077	___1									1	0.0014077	117.95	98.854	112.64	0.53331	326800000	1540	1540	Q14315-2;Q14315	1540;1540	Q14315-2	Q14315-2	Filamin-C	FLNC	PRSPFKIKVLPAHDASKVRASGPGLNASGIP	VLPAHDAS(1)K	7376	UID7308				1
NaN	NaN	NaN	NaN	NaN	NaN	NaN	NaN	NaN	NaN	NaN	NaN	17.9164	17.6719	17.1222	17.5585	16.8944	17.0251	NaN	NaN	NaN	NaN	NaN	NaN	NaN	NaN	NaN	NaN	NaN	NaN	NaN	NaN	NaN	NaN	NaN	NaN	NaN	NaN	NaN	NaN	NaN	NaN	NaN	NaN	NaN	NaN	NaN	NaN	NaN	NaN	NaN	NaN	NaN	NaN	NaN	NaN	NaN	NaN	NaN	NaN	S	3			2077	___1									1	0.00613805	67.299	45.356	56.799	0.46716	678850000	2395	2395	Q14315-2;Q14315	2395;2428	Q14315-2	Q14315-2	Filamin-C	FLNC	VTSLQETGLKVNQPASFAVQLNGARGVIDAR	VNQPAS(1)FAVQLNGAR	7377	UID7309				1
NaN	NaN	NaN	NaN	NaN	NaN	17.0488	16.2677	16.7333	16.93	16.2549	15.8099	NaN	NaN	NaN	NaN	NaN	NaN	NaN	NaN	NaN	NaN	NaN	NaN	16.7676	15.743	15.7087	16.4857	15.7953	15.4708	NaN	NaN	NaN	NaN	NaN	NaN	17.7947	17.3678	16.9423	17.239	16.6737	16.8809	17.0864	16.5313	16.6554	16.7424	16.5613	16.3407	17.3319	16.3643	16.5682	16.7984	16.011	15.9493	17.5093	17.1383	17.3788	17.3588	16.8412	16.5416	S	3			2077	___1									1	0.000134019	138.55	99.766	67.579	0.59318	60344000	762	762	Q14315-2;Q14315	762;762	Q14315-2	Q14315-2	Filamin-C	FLNC	VNVPKSPFRVNVGEGSHPERVKVYGPGVEKT	VNVGEGS(1)HPER	7378	UID7310				1
17.4495	16.6079	16.4475	17.4076	16.7058	16.8676	NaN	NaN	NaN	NaN	NaN	NaN	NaN	NaN	NaN	NaN	NaN	NaN	NaN	NaN	NaN	NaN	NaN	NaN	18.8932	18.0147	17.9394	18.4255	17.8287	17.7116	19.0918	18.04	18.2069	18.6677	17.663	17.5886	NaN	NaN	NaN	NaN	NaN	NaN	19.1986	18.3147	18.445	18.5831	18.13	18.1807	18.137	17.2056	17.3905	17.5437	17.2593	17.0526	18.0091	17.3187	17.4818	17.4519	17.1462	17.0436	S	3			2077	___1									1	3.95e-05	126.07	96.738	41.482	3.3092	321750000	1256	1256	Q14315-2;Q14315	1256;1256	Q14315-2	Q14315-2	Filamin-C	FLNC	RVHVQPAVDTSGVKVSGPGVEPHGVLREVTT	VS(1)GPGVEPHGVLR	7379	UID7311				1
NaN	NaN	NaN	NaN	NaN	NaN	NaN	NaN	NaN	NaN	NaN	NaN	NaN	NaN	NaN	NaN	NaN	NaN	NaN	NaN	NaN	NaN	NaN	NaN	17.9089	16.9742	16.6579	17.3774	16.5379	16.2862	NaN	NaN	NaN	NaN	NaN	NaN	NaN	NaN	NaN	NaN	NaN	NaN	NaN	NaN	NaN	NaN	NaN	NaN	NaN	NaN	NaN	NaN	NaN	NaN	NaN	NaN	NaN	NaN	NaN	NaN	S	3			2077	___1									0.99353	4.03e-09	83.236	68.384	83.236	0.51718	15360000	1826	1826	Q14315-2;Q14315	1826;1859	Q14315-2	Q14315-2	Filamin-C	FLNC	HIPGSPLQFYVDAINSRHVSAYGPGLSHGMV	YDGNHIPGS(0.006)PLQFYVDAINS(0.994)R	7380	UID7312				1
18.1003	17.6533	17.3535	19.8738	17.2016	17.4533	19.0859	19.4179	17.9059	18.3064	17.6548	18.0863	18.4369	18.1118	17.985	18.5711	17.812	18.0407	NaN	NaN	NaN	NaN	NaN	NaN	NaN	NaN	NaN	NaN	NaN	NaN	NaN	NaN	NaN	NaN	NaN	NaN	NaN	NaN	NaN	NaN	NaN	NaN	NaN	NaN	NaN	NaN	NaN	NaN	NaN	NaN	NaN	NaN	NaN	NaN	18.1313	17.6066	18.1865	18.8258	18.0825	17.9068	S	2			2077	___1	+	HTP							0.999999	0.000105591	104.94	41.334	104.94	0.0049215	74293000	1624	1624	Q14315-2;Q14315	1624;1624	Q14315-2	Q14315-2	Filamin-C	FLNC	RYTITIKYGGDEIPYSPFRIHALPTGDASKC	YGGDEIPYS(1)PFR	7381	UID7313	GGDEIPYsPFRIHAL			1
21.1365	20.2316	19.989	20.5919	20.2216	20.4582	21.215	20.1024	20.8568	20.6743	20.2376	20.1782	21.7884	21.3031	21.3927	21.7666	21.2163	21.0184	21.897	21.2467	20.5221	21.0218	20.8792	20.0926	21.0014	20.3754	20.0718	20.793	20.0706	20.0117	20.3818	19.4311	19.6466	20.5086	19.6886	19.4621	20.8888	19.9587	20.4428	20.6101	20.0575	20.2132	20.4482	19.9301	19.8884	20.3057	19.6872	19.6435	21.2824	20.1	20.7784	20.334	20.1302	20.1944	22.2943	21.4189	21.5185	21.7134	21.3225	21.1717	S	2			2078	___1									1	0.00415214	139.32	73.788	125.72	-0.88702	1398500000	453	453	Q14324	453	Q14324	Q14324	Myosin-binding protein C, fast-type	MYBPC2	QLEVLQDIADLTVKASEQAVFKCEVSDEKVT	AS(1)EQAVFK	7382	UID7314				1
18.68	17.9061	17.5911	18.2443	17.6943	17.8773	18.2262	17.2838	17.6161	17.6923	17.199	17.223	18.4664	17.6221	17.7586	18.1576	17.4164	17.4782	18.115	17.0749	16.8234	17.1755	16.8918	16.3365	18.0459	17.2611	17.0308	17.6379	17.1031	17.3826	18.0977	17.1395	17.3097	17.819	17.0054	16.8947	18.5304	17.4355	17.7757	18.0866	17.4623	17.749	NaN	NaN	NaN	NaN	NaN	NaN	18.1345	16.8796	17.3543	17.0685	16.9171	16.789	18.522	17.6444	17.7612	17.7269	17.439	17.2707	S	3			2078	___1	+	CST							1	1.64e-08	145.69	123.81	137.81	-0.47023	192100000	962	962	Q14324	962	Q14324	Q14324	Myosin-binding protein C, fast-type	MYBPC2	TNALVEWQAPKDDGNSEIMGYFVQKADKKTM	DDGNS(1)EIMGYFVQK	7383	UID7315	APKDDGNsEIMGyFV			1
27.915	27.1938	26.8453	27.508	26.9297	26.9673	29.2491	27.8159	28.5016	28.5262	27.979	27.7801	27.072	26.6592	26.5524	27.5851	26.8065	26.5548	28.362	27.283	26.772	27.3776	26.7661	26.3322	26.8069	26.0495	25.77	26.771	26.1854	26.031	25.6065	24.7247	24.8979	25.8705	24.928	24.5447	26.8252	26.0285	26.2048	26.3739	25.7035	25.9515	27.1691	26.8005	26.7339	27.1528	26.4322	26.3199	27.4094	26.3989	26.943	26.4435	26.2467	26.0973	26.9696	26.1274	26.1996	26.4772	26.1603	25.8602	S	4			2078	___1	+	HTP							0.999863	6.85e-224	296.16	258.14	143.17	-0.11434	2380000000000	44	44	Q14324	44	Q14324	Q14324	Myosin-binding protein C, fast-type	MYBPC2	EAPAEAPKEAPPEDQSPTAEEPTGVFLKKPD	EAPPEDQS(1)PTAEEPTGVFLK	7384	UID7316	EAPPEDQsPtAEEPT			1;2
19.3659	18.8595	18.5136	19.4489	18.4855	18.7219	NaN	NaN	NaN	NaN	NaN	NaN	16.5937	16.1494	15.8318	16.133	15.3629	15.2549	16.3801	15.8093	15.6766	15.5636	15.3397	14.9563	17.8976	17.3836	16.9884	17.6137	17.1712	16.8003	17.5928	16.8673	16.868	17.5405	16.2791	16.3483	17.4396	16.7823	16.6873	17.0991	16.2368	16.3469	17.0819	16.4112	16.6787	16.6994	16.276	16.176	NaN	NaN	NaN	NaN	NaN	NaN	19.2555	18.646	18.7843	18.7343	18.4512	18.2879	S	4			2078	___1									0.992137	3.65e-16	143.91	125.55	143.91	1.6413	147460000	112	112	Q14324	112	Q14324	Q14324	Myosin-binding protein C, fast-type	MYBPC2	GSKSGARFSFKESHNSASNVYTVELHIGKVV	ES(0.002)HNS(0.992)AS(0.006)NVYTVELHIGK	7385	UID7317				1
NaN	NaN	NaN	NaN	NaN	NaN	NaN	NaN	NaN	NaN	NaN	NaN	NaN	NaN	NaN	NaN	NaN	NaN	NaN	NaN	NaN	NaN	NaN	NaN	NaN	NaN	NaN	NaN	NaN	NaN	NaN	NaN	NaN	NaN	NaN	NaN	NaN	NaN	NaN	NaN	NaN	NaN	18.4245	18.2662	18.1005	18.45	17.7721	17.6664	NaN	NaN	NaN	NaN	NaN	NaN	21.1715	20.8382	20.8183	20.6744	20.4271	19.915	S	2			2078	___1									0.99091	2.65e-06	161.44	112	79.427	-0.035767	257730000	884	884	Q14324	884	Q14324	Q14324	Myosin-binding protein C, fast-type	MYBPC2	RPQVVWTKGGAPLDTSRVHVRTSDFDTVFFV	GGAPLDT(0.009)S(0.991)R	7387	UID7319				1
20.1754	19.3666	19.4614	19.7621	18.7946	19.22	21.3826	20.204	21.0406	20.5565	19.5598	20.7006	20.4026	19.8874	19.9971	20.2177	18.9548	19.3492	20.9901	19.9859	19.8474	19.7954	19.1163	19.3194	20.2566	19.2927	19.3669	19.9291	18.9074	19.1024	20.7377	19.6366	19.9532	20.7233	19.2571	19.4677	20.9084	19.9445	20.2493	20.2755	19.4645	19.8753	19.5498	18.7771	19.044	19.2629	18.3933	18.4728	21.458	20.33	21.1143	20.3087	19.6713	19.9648	21.4669	20.5231	20.8927	20.7339	19.9224	20.1904	S	3			2078	___1	+	HTP							1	6.39e-91	266.6	198.67	80.387	-0.73901	3893700000	409	409	Q14324	409	Q14324	Q14324	Myosin-binding protein C, fast-type	MYBPC2	RYRFKKDGKRHILIFSDVVQEDRGRYQVITN	HILIFS(1)DVVQEDR	7388	UID7320	KRHILIFsDVVQEDR			1
19.2972	18.8146	18.3861	19.1948	18.5058	18.5524	17.9628	16.8243	17.9058	17.286	16.7524	16.6689	19.0724	19.0987	18.8741	19.2837	18.6196	18.2193	19.3764	18.899	18.3002	18.4202	18.2312	17.8284	NaN	NaN	NaN	NaN	NaN	NaN	NaN	NaN	NaN	NaN	NaN	NaN	17.3717	16.5982	16.5951	16.8515	16.4022	16.4892	16.8536	16.5792	16.3017	16.8958	16.0842	15.9598	17.9122	16.9179	17.5954	16.928	16.6738	16.6506	18.6665	18.154	18.2377	18.2231	17.9513	17.4282	S	3			2078	___1									0.999996	0.00135867	118.67	97.369	117.31	-0.35009	141460000	487	487	Q14324	487	Q14324	Q14324	Myosin-binding protein C, fast-type	MYBPC2	YKNGVEVRPSKRITISHVGRFHKLVIDDVRP	ITIS(1)HVGR	7389	UID7321				1
19.669	18.2644	18.3123	18.7658	18.4412	18.6717	NaN	NaN	NaN	NaN	NaN	NaN	NaN	NaN	NaN	NaN	NaN	NaN	NaN	NaN	NaN	NaN	NaN	NaN	NaN	NaN	NaN	NaN	NaN	NaN	NaN	NaN	NaN	NaN	NaN	NaN	19.4379	17.8623	18.6423	18.9097	18.1957	18.507	NaN	NaN	NaN	NaN	NaN	NaN	NaN	NaN	NaN	NaN	NaN	NaN	NaN	NaN	NaN	NaN	NaN	NaN	S	3			2078	___1									0.974118	0.00080043	118.21	72.88	108.34	-2.0468	60660000	60	60	Q14324	60	Q14324	Q14324	Myosin-binding protein C, fast-type	MYBPC2	PTAEEPTGVFLKKPDSVSVETGKDAVVVAKV	KPDS(0.974)VS(0.026)VETGK	7390	UID7322				1
17.9047	17.0397	16.9925	17.6239	16.9695	17.1006	18.4849	17.6651	17.7601	18.1549	17.6572	17.4967	18.6048	17.6092	17.8399	18.2681	17.7412	17.6352	NaN	NaN	NaN	NaN	NaN	NaN	19.0301	18.2266	17.968	18.2473	17.1684	17.2958	16.5299	15.6305	16.0126	15.9432	14.7853	15.2659	NaN	NaN	NaN	NaN	NaN	NaN	NaN	NaN	NaN	NaN	NaN	NaN	19.9124	18.8765	19.0923	19.1911	18.6462	18.727	19.097	18.3027	18.5335	18.4683	18.1373	18.2685	S	2			2078	___1									0.98868	7.68e-12	159.02	118.46	133.14	0.36662	119770000	176	176	Q14324	176	Q14324	Q14324	Myosin-binding protein C, fast-type	MYBPC2	SGQSLESFKRTSEKKSDTAGELDFSGLLKKR	S(0.989)DT(0.011)AGELDFSGLLK	7391	UID7323				1
NaN	NaN	NaN	NaN	NaN	NaN	NaN	NaN	NaN	NaN	NaN	NaN	NaN	NaN	NaN	NaN	NaN	NaN	NaN	NaN	NaN	NaN	NaN	NaN	NaN	NaN	NaN	NaN	NaN	NaN	NaN	NaN	NaN	NaN	NaN	NaN	NaN	NaN	NaN	NaN	NaN	NaN	18.9534	17.9696	18.2136	18.6007	17.8923	18.3315	19.5194	17.7193	18.3917	18.4652	17.6687	18.5116	NaN	NaN	NaN	NaN	NaN	NaN	S	3			2078	___1									0.606505	0.011131	75.462	44.501	48.625	1.4023	37916000	299	299	Q14324	299	Q14324	Q14324	Myosin-binding protein C, fast-type	MYBPC2	DLTLKWFKNGQEIKPSSKYVFENVGKKRILT	NGQEIKPS(0.607)S(0.393)K	7392	UID7324				1
NaN	NaN	NaN	NaN	NaN	NaN	NaN	NaN	NaN	NaN	NaN	NaN	NaN	NaN	NaN	NaN	NaN	NaN	NaN	NaN	NaN	NaN	NaN	NaN	NaN	NaN	NaN	NaN	NaN	NaN	NaN	NaN	NaN	NaN	NaN	NaN	18.8912	17.7957	18.6602	18.5119	18.0069	18.2425	NaN	NaN	NaN	NaN	NaN	NaN	19.5194	17.7193	18.3917	18.4652	17.6687	18.5116	NaN	NaN	NaN	NaN	NaN	NaN	S	3			2078	___1									0.841229	0.011131	75.462	44.501	57.804	0.55609	40394000	300	300	Q14324	300	Q14324	Q14324	Myosin-binding protein C, fast-type	MYBPC2	LTLKWFKNGQEIKPSSKYVFENVGKKRILTI	NGQEIKPS(0.159)S(0.841)K	7393	UID7325				1
18.3287	17.3521	17.4353	17.6779	17.4503	17.8864	18.4764	17.3439	17.7947	18.1371	17.8468	18.0544	NaN	NaN	NaN	NaN	NaN	NaN	NaN	NaN	NaN	NaN	NaN	NaN	17.8016	17.1814	17.4413	17.7264	17.2558	17.585	18.2799	17.144	17.3443	18.0568	17.8084	17.5673	18.4914	17.5881	18.2283	18.2454	17.6696	18.2486	17.4602	16.8953	17.1471	17.4156	16.6033	17.0899	17.9184	16.9225	17.5169	17.2792	16.8064	17.456	19.5889	18.5489	18.7787	19.0055	18.8966	18.8443	S	3			2078	___1	+	CST							1	0.0174363	73.848	47.805	70.412	0.63983	132530000	481	481	Q14324	481	Q14324	Q14324	Myosin-binding protein C, fast-type	MYBPC2	KVTGKWYKNGVEVRPSKRITISHVGRFHKLV	NGVEVRPS(1)K	7394	UID7326	NGVEVRPsKRITISH			1
18.2331	17.7793	17.1375	17.8537	17.333	17.5025	NaN	NaN	NaN	NaN	NaN	NaN	NaN	NaN	NaN	NaN	NaN	NaN	NaN	NaN	NaN	NaN	NaN	NaN	NaN	NaN	NaN	NaN	NaN	NaN	NaN	NaN	NaN	NaN	NaN	NaN	NaN	NaN	NaN	NaN	NaN	NaN	NaN	NaN	NaN	NaN	NaN	NaN	NaN	NaN	NaN	NaN	NaN	NaN	NaN	NaN	NaN	NaN	NaN	NaN	S	3			2078	___1									0.9862	0.0075002	64.52	37.024	64.52	0.59709	9469100	164	164	Q14324	164	Q14324	Q14324	Myosin-binding protein C, fast-type	MYBPC2	FNIDVEAPRQDASGQSLESFKRTSEKKSDTA	QDAS(0.007)GQS(0.986)LES(0.007)FKR	7395	UID7327				1
18.269	18.3633	17.6015	17.8622	17.4417	17.7521	18.6687	18.4052	18.6105	18.2447	18.0191	18.5682	NaN	NaN	NaN	NaN	NaN	NaN	NaN	NaN	NaN	NaN	NaN	NaN	18.2292	17.2873	17.3535	18.1116	18.6386	17.6807	NaN	NaN	NaN	NaN	NaN	NaN	NaN	NaN	NaN	NaN	NaN	NaN	NaN	NaN	NaN	NaN	NaN	NaN	18.5676	18.6944	18.2955	17.6371	17.1836	17.5203	18.7482	18.0114	18.9366	18.2662	17.861	18.8611	S	3			2078	___1									0.997613	0.00297797	73.918	46.582	69.612	-1.4639	153700000	167	167	Q14324	167	Q14324	Q14324	Myosin-binding protein C, fast-type	MYBPC2	DVEAPRQDASGQSLESFKRTSEKKSDTAGEL	QDASGQS(0.002)LES(0.998)FKR	7396	UID7328				1
NaN	NaN	NaN	NaN	NaN	NaN	NaN	NaN	NaN	NaN	NaN	NaN	17.0442	16.2179	16.4038	16.7054	16.262	16.1725	NaN	NaN	NaN	NaN	NaN	NaN	16.468	15.3303	15.5615	16.1155	15.6198	15.4444	NaN	NaN	NaN	NaN	NaN	NaN	18.2226	17.2081	17.5309	17.8187	17.1836	17.5215	17.6115	17.0065	16.9373	17.3936	16.7738	16.6385	19.8222	18.7553	19.1926	19.1145	18.6141	18.7002	18.3552	17.5916	17.8782	17.9546	17.4864	17.4895	S	3			2078	___1									0.977344	2.03e-15	155.94	132.1	139.9	0.77404	273890000	905	905	Q14324	905	Q14324	Q14324	Myosin-binding protein C, fast-type	MYBPC2	TSDFDTVFFVRQAARSDSGEYELSVQIENMK	S(0.977)DS(0.023)GEYELSVQIENMK	7397	UID7329				1
19.936	18.931	18.7625	19.4359	18.9468	19.1387	19.168	17.9867	18.5899	18.621	18.2415	18.0725	NaN	NaN	NaN	NaN	NaN	NaN	18.432	17.4478	16.872	17.4667	17.1822	16.5197	19.3358	18.5353	18.3886	18.9415	18.4102	18.5609	19.0732	17.9832	18.2278	19.0407	18.3415	18.1062	20.5089	19.5058	19.9841	20.1466	19.4877	19.8081	20.083	19.3379	19.3457	19.7416	19.0794	19.1786	NaN	NaN	NaN	NaN	NaN	NaN	20.2272	19.1439	19.387	19.6492	19.286	19.2487	S	3			2078	___1									0.723629	1.63e-42	191.41	177.1	182.23	0.58716	1287500000	907	907	Q14324	907	Q14324	Q14324	Myosin-binding protein C, fast-type	MYBPC2	DFDTVFFVRQAARSDSGEYELSVQIENMKDT	S(0.276)DS(0.724)GEYELSVQIENMK	7398	UID7330				1
NaN	NaN	NaN	NaN	NaN	NaN	NaN	NaN	NaN	NaN	NaN	NaN	NaN	NaN	NaN	NaN	NaN	NaN	NaN	NaN	NaN	NaN	NaN	NaN	NaN	NaN	NaN	NaN	NaN	NaN	NaN	NaN	NaN	NaN	NaN	NaN	18.4269	17.0193	17.7666	18.04	17.244	17.6525	NaN	NaN	NaN	NaN	NaN	NaN	NaN	NaN	NaN	NaN	NaN	NaN	18.5	17.6086	17.7348	17.9555	17.4725	17.5707	S	2			2078	___1									0.958663	6.84e-12	143.46	117.52	143.46	-1.478	47836000	913	913	Q14324	913	Q14324	Q14324	Myosin-binding protein C, fast-type	MYBPC2	FVRQAARSDSGEYELSVQIENMKDTATIRIR	S(0.035)DS(0.007)GEYELS(0.959)VQIENMK	7399	UID7331				1
NaN	NaN	NaN	NaN	NaN	NaN	18.1859	17.1598	17.6928	17.7871	17.3196	17.3134	17.7072	17.192	16.9294	17.6903	17.0752	16.9609	NaN	NaN	NaN	NaN	NaN	NaN	NaN	NaN	NaN	NaN	NaN	NaN	17.8735	16.676	16.921	17.6346	16.7271	16.5091	NaN	NaN	NaN	NaN	NaN	NaN	NaN	NaN	NaN	NaN	NaN	NaN	18.1508	16.9988	17.3925	17.2817	16.8132	16.8375	18.9026	18.116	18.071	18.3521	17.8953	17.8345	S	3			2078	___1									0.5	0.000141814	107.82	83.974	90.754	1.1614	177490000	550	550	Q14324	550	Q14324	Q14324	Myosin-binding protein C, fast-type	MYBPC2	KQEPPKIHLDCSGKTSENAIVVVAGNKLRLD	T(0.5)S(0.5)ENAIVVVAGNK	7400	UID7332				1
16.2119	15.5885	15.4368	16.4906	15.3384	15.1764	16.5014	16.1245	16.2075	16.2627	15.7707	15.5419	15.4587	15.0089	15.1863	15.0068	14.6523	14.5918	16.0641	15.5805	15.7212	15.1001	15.1999	14.5357	NaN	NaN	NaN	NaN	NaN	NaN	16.5779	15.7838	15.7503	15.9306	15.1337	14.847	NaN	NaN	NaN	NaN	NaN	NaN	NaN	NaN	NaN	NaN	NaN	NaN	16.6759	15.6322	16.0284	15.8101	15.56	15.0233	NaN	NaN	NaN	NaN	NaN	NaN	S	3			2079	___1	+	CST;HTP;LTP	+	molecular association, regulation; ubiquitination	carcinogenesis, inhibited; autophagy, induced; cell differentiation, induced; cell growth, inhibited; apoptosis, induced	SLC7A11(INDUCES); PIK3C3(NOT_REPORTED)		ionomycin-induced autophagy; Id-1 and Id-2 proteins were degradated via autophagy; induces lipid peroxidation and ferroptosis; diminution of stem cells proportion in response to ionomycin	0.808208	2.97e-17	94.807	80.722	94.807	1.1745	166460000	90	90	Q14457	90	Q14457	Q14457	Beclin-1	BECN1	QDGVSRRFIPPARMMSTESANSFTLIGEASD	MMS(0.808)T(0.191)ES(0.001)ANSFTLIGEASDGGTMENLSR	7401	UID7333	IPPARMMstEsANsF	CAMK2A;AMPKA1;MAPKAPK2;MAPKAPK3;DAPK3	Q9UQM7;Q13131;P49137;Q16644;O43293	1
NaN	NaN	NaN	NaN	NaN	NaN	NaN	NaN	NaN	NaN	NaN	NaN	NaN	NaN	NaN	NaN	NaN	NaN	NaN	NaN	NaN	NaN	NaN	NaN	17.0878	15.5839	15.6054	16.3866	14.9412	14.5023	NaN	NaN	NaN	NaN	NaN	NaN	NaN	NaN	NaN	NaN	NaN	NaN	15.6583	14.977	15.2487	15.4479	14.8254	14.5858	NaN	NaN	NaN	NaN	NaN	NaN	NaN	NaN	NaN	NaN	NaN	NaN	S	4			2080	___1	+	HTP							1	4.98e-49	137.36	124.68	137.36	0.2971	66954000	198	198	Q14515;Q14515-2	198;73	Q14515	Q14515	SPARC-like protein 1	SPARCL1	QGLRDQGNQEQDPNISNGEEEEEKEPGEVGT	DQGNQEQDPNIS(1)NGEEEEEKEPGEVGTHNDNQER	7402	UID7334	QEQDPNIsNGEEEEE			1
NaN	NaN	NaN	NaN	NaN	NaN	19.4471	18.5262	18.6149	19.447	18.072	17.9232	NaN	NaN	NaN	NaN	NaN	NaN	NaN	NaN	NaN	NaN	NaN	NaN	18.3209	17.4382	17.2078	18.1626	17.2235	16.6989	17.784	16.7085	16.9434	17.0399	15.8906	16.2272	19.6943	18.9031	18.7726	19.2639	18.6192	18.5902	19.2188	18.5419	18.7403	18.7968	18.2609	18.2157	17.7476	16.5347	16.7903	16.6358	16.2499	16.416	19.4996	18.5717	18.4888	18.5595	18.4361	17.7778	S	4			2080	___1	+	HTP							0.991091	1.91e-25	187.37	164.49	187.37	0.56786	393450000	59	59	Q14515;D6RA29;F5H331;C9JJR8;E9PC64;F5H4Y3	59;59;59;59;59;59	Q14515	Q14515	SPARC-like protein 1	SPARCL1	SLRAEAEENEKETAVSTEDDSHHKAEKSSVL	ETAVS(0.991)T(0.009)EDDSHHK	7403	UID7335	NEKETAVsTEDDSHH			1
NaN	NaN	NaN	NaN	NaN	NaN	18.3148	17.435	17.5764	18.1003	17.0144	17.0878	NaN	NaN	NaN	NaN	NaN	NaN	NaN	NaN	NaN	NaN	NaN	NaN	17.7088	16.9342	16.8998	17.2498	16.5913	15.655	17.9442	17.0856	17.3254	17.492	16.6365	16.996	17.2927	16.6628	16.7217	17.1219	16.6582	16.7462	16.5636	16.0189	16.4432	16.525	16.15	16.236	NaN	NaN	NaN	NaN	NaN	NaN	18.9354	18.2233	18.3145	18.1044	18.368	17.685	S	4			2080	___1	+	HTP							0.999992	1.28e-37	119.35	102.13	98.929	0.64159	319870000	272	272	Q14515;Q14515-2	272;147	Q14515	Q14515	SPARC-like protein 1	SPARCL1	QEDEFDQGNQEQEDNSNAEMEEENASNVNKH	MQEDEFDQGNQEQEDNS(1)NAEMEEENASNVNK	7404	UID7336	NQEQEDNsNAEMEEE			1
NaN	NaN	NaN	NaN	NaN	NaN	NaN	NaN	NaN	NaN	NaN	NaN	NaN	NaN	NaN	NaN	NaN	NaN	NaN	NaN	NaN	NaN	NaN	NaN	16.2373	15.2384	15.7728	16.1156	14.944	14.121	NaN	NaN	NaN	NaN	NaN	NaN	NaN	NaN	NaN	NaN	NaN	NaN	NaN	NaN	NaN	NaN	NaN	NaN	NaN	NaN	NaN	NaN	NaN	NaN	NaN	NaN	NaN	NaN	NaN	NaN	S	3			2080	___1									0.679115	0.000123264	103.61	79.809	103.61	0.80642	43105000	76	76	Q14515;D6RA29;F5H331;C9JJR8;E9PC64;F5H4Y3	76;76;76;76;76;76	Q14515	Q14515	SPARC-like protein 1	SPARCL1	EDDSHHKAEKSSVLKSKEESHEQSAEQGKSS	S(0.679)KEES(0.321)HEQSAEQGK	7405	UID7337				1;2
NaN	NaN	NaN	NaN	NaN	NaN	NaN	NaN	NaN	NaN	NaN	NaN	NaN	NaN	NaN	NaN	NaN	NaN	NaN	NaN	NaN	NaN	NaN	NaN	16.0269	14.8875	15.0941	15.8292	14.9021	14.2937	NaN	NaN	NaN	NaN	NaN	NaN	NaN	NaN	NaN	NaN	NaN	NaN	NaN	NaN	NaN	NaN	NaN	NaN	NaN	NaN	NaN	NaN	NaN	NaN	NaN	NaN	NaN	NaN	NaN	NaN	S	3			2080	___1									0.90228	0.000912428	103.41	84.377	85.808	0.15124	268030000	80	80	Q14515;D6RA29;F5H331;C9JJR8;E9PC64;F5H4Y3	80;80;80;80;80;80	Q14515	Q14515	SPARC-like protein 1	SPARCL1	HHKAEKSSVLKSKEESHEQSAEQGKSSSQEL	S(0.098)KEES(0.902)HEQS(1)AEQGK	7406	UID7338				1;2
NaN	NaN	NaN	NaN	NaN	NaN	NaN	NaN	NaN	NaN	NaN	NaN	NaN	NaN	NaN	NaN	NaN	NaN	NaN	NaN	NaN	NaN	NaN	NaN	NaN	NaN	NaN	NaN	NaN	NaN	NaN	NaN	NaN	NaN	NaN	NaN	NaN	NaN	NaN	NaN	NaN	NaN	18.3653	17.3322	17.7579	17.5686	16.8113	16.8296	16.424	15.3104	15.4778	15.4821	14.9424	14.5886	NaN	NaN	NaN	NaN	NaN	NaN	S	3			2080	___1	+	HTP							0.999995	1.7e-10	152.68	135.74	85.808	0.15124	278170000	84	84	Q14515;D6RA29;F5H331;C9JJR8;E9PC64;F5H4Y3	84;84;84;84;84;84	Q14515	Q14515	SPARC-like protein 1	SPARCL1	EKSSVLKSKEESHEQSAEQGKSSSQELGLKD	S(0.098)KEES(0.902)HEQS(1)AEQGK	7407	UID7339	KEESHEQsAEQGKsS			1;2
NaN	NaN	NaN	NaN	NaN	NaN	20.9383	20.2239	20.1343	21.257	19.989	19.8653	19.7244	19.0075	19.0691	19.325	18.693	18.7643	18.5768	17.7397	17.882	17.8721	17.3837	16.6389	20.7945	20.0211	20.0704	20.6235	19.6962	19.262	21.4288	20.5411	20.6305	20.797	20.12	20.3958	21.0716	20.2088	20.1504	20.4607	19.9378	19.885	20.7437	20.0061	20.2164	20.0864	19.7543	19.8017	NaN	NaN	NaN	NaN	NaN	NaN	21.2586	20.161	20.0726	20.3057	20.3748	19.8843	S	2			2080	___1	+	HTP							0.977986	9.88e-07	168.85	103.37	90.614	-1.4472	904140000	92	92	Q14515;D6RA29;F5H331;C9JJR8;E9PC64	92;92;92;92;92	Q14515	Q14515	SPARC-like protein 1	SPARCL1	KEESHEQSAEQGKSSSQELGLKDQEDSDGHL	S(0.686)S(0.336)S(0.978)QELGLK	7410	UID7342	AEQGKsSsQELGLKD			1;2
NaN	NaN	NaN	NaN	NaN	NaN	NaN	NaN	NaN	NaN	NaN	NaN	NaN	NaN	NaN	NaN	NaN	NaN	16.9002	16.1871	15.8775	16.0426	15.6723	15.4114	NaN	NaN	NaN	NaN	NaN	NaN	NaN	NaN	NaN	NaN	NaN	NaN	NaN	NaN	NaN	NaN	NaN	NaN	NaN	NaN	NaN	NaN	NaN	NaN	NaN	NaN	NaN	NaN	NaN	NaN	NaN	NaN	NaN	NaN	NaN	NaN	S	3			2081	___1									0.532236	0.00422199	47.52	30.641	47.52	-0.44139	5365100	292	292	Q14526-2;Q14526	292;311	Q14526-2	Q14526-2	Hypermethylated in cancer 1 protein	HIC1	KLEEAAPPSDPFRGGSGSPGPEPPGRPDGPS	GGS(0.532)GS(0.467)PGPEPPGRPDGPSLLYR	7411	UID7343				1
17.0528	17.3655	16.8449	17.214	15.9908	16.3413	17.3766	17.1582	16.4695	16.8686	16.2316	16.8083	NaN	NaN	NaN	NaN	NaN	NaN	NaN	NaN	NaN	NaN	NaN	NaN	17.4498	16.9429	16.7411	17.7521	18.6296	16.0095	17.0441	17.65	16.2983	16.7515	16.937	16.5982	NaN	NaN	NaN	NaN	NaN	NaN	NaN	NaN	NaN	NaN	NaN	NaN	NaN	NaN	NaN	NaN	NaN	NaN	NaN	NaN	NaN	NaN	NaN	NaN	S	3			2082	___1	+	HTP							0.803734	3.39e-08	125.5	98.471	125.5	0.15623	109010000	251	251	Q14542-3;Q14542	251;251	Q14542-3	Q14542-3	Equilibrative nucleoside transporter 2	SLC29A2	ETKAELLQSDENGIPSSPQKVALTLDLDLEK	AELLQSDENGIPS(0.804)S(0.196)PQK	7412	UID7344	sDENGIPssPQKVAL			1
17.0528	17.3655	16.8449	17.214	15.9908	16.3413	17.3766	17.1582	16.4695	16.8686	16.2316	16.8083	17.8127	17.1132	17.9149	17.7805	17.0773	17.895	NaN	NaN	NaN	NaN	NaN	NaN	NaN	NaN	NaN	NaN	NaN	NaN	NaN	NaN	NaN	NaN	NaN	NaN	NaN	NaN	NaN	NaN	NaN	NaN	17.0484	17.3611	16.5101	18.0307	16.2524	15.8443	17.1683	17.1668	16.5519	16.6755	16.0683	16.0172	17.1417	16.5741	18.4106	16.9283	16.515	17.7405	S	3			2082	___1	+	HTP							0.833619	6.35e-08	121.44	94.407	107.41	-0.095108	142800000	252	252	Q14542-3;Q14542	252;252	Q14542-3	Q14542-3	Equilibrative nucleoside transporter 2	SLC29A2	TKAELLQSDENGIPSSPQKVALTLDLDLEKE	AELLQSDENGIPS(0.166)S(0.834)PQK	7413	UID7345	DENGIPssPQKVALT			1
17.8774	17.3637	17.2186	18.1735	16.9749	17.1823	NaN	NaN	NaN	NaN	NaN	NaN	NaN	NaN	NaN	NaN	NaN	NaN	NaN	NaN	NaN	NaN	NaN	NaN	NaN	NaN	NaN	NaN	NaN	NaN	NaN	NaN	NaN	NaN	NaN	NaN	NaN	NaN	NaN	NaN	NaN	NaN	NaN	NaN	NaN	NaN	NaN	NaN	NaN	NaN	NaN	NaN	NaN	NaN	NaN	NaN	NaN	NaN	NaN	NaN	S	3			2084	___1	+	HTP							0.9948	0.0184933	56.599	33.363	56.599	-1.5815	6089200	777	777	Q14644-2;Q14644	777;809	Q14644-2	Q14644-2	Ras GTPase-activating protein 3	RASA3	HAQYKRDKFKKTKYGSQEHPIGDKSFQNYIR	Y(0.005)GS(0.995)QEHPIGDK	7415	UID7347	FKKtkyGsQEHPIGD			1
NaN	NaN	NaN	NaN	NaN	NaN	NaN	NaN	NaN	NaN	NaN	NaN	15.8175	15.8407	15.3728	15.7697	15.2658	15.2575	NaN	NaN	NaN	NaN	NaN	NaN	16.0526	14.9308	14.9029	15.7893	15.4922	15.1528	NaN	NaN	NaN	NaN	NaN	NaN	17.7068	17.243	16.9959	17.1084	16.9892	16.9959	NaN	NaN	NaN	NaN	NaN	NaN	NaN	NaN	NaN	NaN	NaN	NaN	NaN	NaN	NaN	NaN	NaN	NaN	S	2			2085	___1									0.978128	0.0156967	112.84	103.6	112.84	0.13695	26442000	298	298	Q14654-2;Q14654	298;385	Q14654-2	Q14654-2	ATP-sensitive inward rectifier potassium channel 11	KCNJ11	KRSVPMAKAKPKFSISPDSLS__________	FS(0.022)IS(0.978)PDSLS	7416	UID7348				1
NaN	NaN	NaN	NaN	NaN	NaN	16.2473	16.0563	16.0268	15.8804	15.6069	15.6514	NaN	NaN	NaN	NaN	NaN	NaN	14.842	14.5572	14.4111	13.5412	13.7974	13.3304	NaN	NaN	NaN	NaN	NaN	NaN	NaN	NaN	NaN	NaN	NaN	NaN	NaN	NaN	NaN	NaN	NaN	NaN	16.4904	16.1262	15.7339	16.0594	15.683	15.2801	NaN	NaN	NaN	NaN	NaN	NaN	NaN	NaN	NaN	NaN	NaN	NaN	S	2			2085	___1									0.997283	0.0124375	108.74	95.235	80.438	-0.58274	26586000	301	301	Q14654-2;Q14654	301;388	Q14654-2	Q14654-2	ATP-sensitive inward rectifier potassium channel 11	KCNJ11	VPMAKAKPKFSISPDSLS_____________	FSIS(0.002)PDS(0.997)LS(0.001)	7417	UID7349				1
17.9349	17.6069	17.2139	18.3922	17.1513	17.3111	NaN	NaN	NaN	NaN	NaN	NaN	NaN	NaN	NaN	NaN	NaN	NaN	17.1724	16.963	16.6277	17.0366	17.1971	16.2208	17.8905	17.2469	17.1069	17.6578	16.8511	16.5614	17.764	16.9357	16.9054	17.5047	16.373	16.5812	NaN	NaN	NaN	NaN	NaN	NaN	17.925	17.3054	17.2215	17.3369	16.9355	16.7908	NaN	NaN	NaN	NaN	NaN	NaN	17.5696	17.139	17.1842	17.2425	16.9848	16.625	S	3			2086	___1	+	CST;HTP							0.995586	1.96e-115	235.57	218.59	120.85	1.8754	112370000	1376	1376	Q14669;Q14669-2;Q14669-3;Q14669-4	1376;1409;1424;1106	Q14669	Q14669	E3 ubiquitin-protein ligase TRIP12	TRIP12	QAVRQFSIQAEDERESTDDESNPLGRAGIWT	QFS(0.003)IQAEDERES(0.996)T(0.948)DDES(0.053)NPLGR	7420	UID7352	QAEDErEstDDESNP			1;2
NaN	NaN	NaN	NaN	NaN	NaN	NaN	NaN	NaN	NaN	NaN	NaN	NaN	NaN	NaN	NaN	NaN	NaN	NaN	NaN	NaN	NaN	NaN	NaN	NaN	NaN	NaN	NaN	NaN	NaN	NaN	NaN	NaN	NaN	NaN	NaN	17.4689	16.8787	16.6608	17.0717	16.5901	16.7099	NaN	NaN	NaN	NaN	NaN	NaN	NaN	NaN	NaN	NaN	NaN	NaN	NaN	NaN	NaN	NaN	NaN	NaN	S	2			2086	___1	+	HTP							0.928805	0.000806232	134.66	106.95	134.66	-2.6143	7484100	75	75	Q14669;Q14669-2;Q14669-3;G5E9G6;F8W9P3;C9JLJ5;C9JSX9;C9JLD7	75;75;117;117;75;75;75;117	Q14669	Q14669	E3 ubiquitin-protein ligase TRIP12	TRIP12	TGQVPKKDNSRGVKRSASPDYNRTNSPSSAK	S(0.929)AS(0.071)PDYNR	7421	UID7353	NSRGVKRsAsPDyNR			1
NaN	NaN	NaN	NaN	NaN	NaN	NaN	NaN	NaN	NaN	NaN	NaN	NaN	NaN	NaN	NaN	NaN	NaN	NaN	NaN	NaN	NaN	NaN	NaN	21.0096	20.1891	20.0756	20.797	19.9818	19.8575	21.0745	20.4506	20.4973	21.0515	20.0188	19.9922	20.6317	19.9895	19.8257	20.1188	19.5474	19.7331	NaN	NaN	NaN	NaN	NaN	NaN	20.8167	19.8329	20.2103	20.2106	19.7364	19.4867	17.2773	17.071	17.5252	16.5578	16.6267	17.2072	S	2			2086	___1	+	CST;HTP							0.99988	1.75e-06	189.72	129.65	189.72	0.96552	409270000	77	77	Q14669;Q14669-2;Q14669-3;G5E9G6;F8W9P3;C9JLJ5;C9JSX9;C9JLD7	77;77;119;119;77;77;77;119	Q14669	Q14669	E3 ubiquitin-protein ligase TRIP12	TRIP12	QVPKKDNSRGVKRSASPDYNRTNSPSSAKKP	SAS(1)PDYNR	7422	UID7354	RGVKRsAsPDyNRtN			1
NaN	NaN	NaN	NaN	NaN	NaN	NaN	NaN	NaN	NaN	NaN	NaN	NaN	NaN	NaN	NaN	NaN	NaN	18.0253	17.2105	17.1492	17.3247	17.1864	16.6361	NaN	NaN	NaN	NaN	NaN	NaN	NaN	NaN	NaN	NaN	NaN	NaN	NaN	NaN	NaN	NaN	NaN	NaN	NaN	NaN	NaN	NaN	NaN	NaN	NaN	NaN	NaN	NaN	NaN	NaN	NaN	NaN	NaN	NaN	NaN	NaN	S	2			2086	___1	+	HTP							0.499988	0.00134646	122.46	97.163	122.46	0.47529	16581000	310	310	Q14669;Q14669-2;Q14669-3;G5E9G6;H7C1L9	310;310;352;352;151	Q14669	Q14669	E3 ubiquitin-protein ligase TRIP12	TRIP12	LQAKLASLRKSTKKRSESPPAELPSLRRSTR	S(0.5)ES(0.5)PPAELPSLR	7423	UID7355	RKSTKkRsEsPPAEL			1
20.1567	19.502	19.18	20.5027	19.2935	19.3493	19.9701	19.4069	19.4672	19.406	18.9437	18.6486	19.9444	19.5759	19.3223	19.7458	19.0734	19.0832	19.5201	18.6716	18.6217	18.7689	18.5555	18.1243	19.8017	18.8824	18.738	19.448	18.5031	18.5927	20.6025	19.6387	19.8921	20.3929	19.3494	19.4124	20.2138	19.4743	19.2447	19.7817	19.1929	19.4636	19.616	18.939	18.9597	19.2139	18.7816	18.7264	20.3614	19.2675	19.6191	19.6892	19.1562	19.1091	19.4413	19.039	18.9912	19.0667	18.7254	18.4168	S	2			2086	___1	+	CST;HTP							0.999582	9.89e-45	225.62	184.91	193.15	0.34861	853720000	312	312	Q14669;Q14669-2;Q14669-3;G5E9G6;H7C1L9	312;312;354;354;153	Q14669	Q14669	E3 ubiquitin-protein ligase TRIP12	TRIP12	AKLASLRKSTKKRSESPPAELPSLRRSTRQK	SES(1)PPAELPSLR	7424	UID7356	STKkRsEsPPAELPs			1
NaN	NaN	NaN	NaN	NaN	NaN	19.9976	19.1976	19.1707	19.4121	18.7463	18.6896	NaN	NaN	NaN	NaN	NaN	NaN	NaN	NaN	NaN	NaN	NaN	NaN	19.7818	18.714	18.6245	19.2473	18.1971	18.5502	19.5664	18.4406	18.7522	19.0429	18.2381	18.3954	20.0352	18.9384	19.1459	19.5356	18.8252	19.194	19.0621	18.0242	18.1163	18.3661	17.7951	17.9559	20.0251	18.6204	19.092	19.3772	18.7372	18.9289	19.8496	18.8658	19.0637	19.1821	18.7947	18.7406	S	2			2086	___1	+	CST;HTP							0.951335	0.00355958	142.72	52.805	114.89	0.57217	230430000	85	85	Q14669;Q14669-2;Q14669-3;G5E9G6;F8W9P3;C9JLJ5;C9JSX9;C9JLD7	85;85;127;127;85;85;85;127	Q14669	Q14669	E3 ubiquitin-protein ligase TRIP12	TRIP12	RGVKRSASPDYNRTNSPSSAKKPKALQHTES	T(0.003)NS(0.951)PS(0.026)S(0.02)AK	7425	UID7357	PDyNRtNsPssAKKP			1
NaN	NaN	NaN	NaN	NaN	NaN	20.8114	20.7806	20.4079	20.9599	20.1655	20.1594	NaN	NaN	NaN	NaN	NaN	NaN	NaN	NaN	NaN	NaN	NaN	NaN	19.8474	19.1684	19.1875	19.8923	19.3365	19.1632	20.0381	19.3386	19.3927	20.1267	19.3161	19.4946	20.2888	19.4626	19.434	19.6512	19.3279	19.6653	19.3853	18.9538	18.8775	19.1143	18.7342	18.6642	20.3967	19.6349	19.8505	19.8306	19.4408	19.4299	18.5213	17.9508	18.2064	18.3091	17.9687	18.0433	S	4			2088	___1	+	CST;HTP							0.999293	9.21e-38	180.03	141.37	107.39	-0.15848	1217500000	281	281	Q14677-2;Q14677;Q14677-3;H0YD52	281;299;299;16	Q14677-2	Q14677-2	Clathrin interactor 1	CLINT1	TIDLGAAAHYTGDKASPDQNASTHTPQSSVK	AS(0.999)PDQNASTHTPQSSVK	7427	UID7359	HytGDkAsPDQNAsT			1
19.3561	18.8518	18.5267	20.2407	18.7921	18.8102	NaN	NaN	NaN	NaN	NaN	NaN	19.3964	19.3297	18.9429	19.0686	18.5639	18.5425	17.0716	16.3287	16.6556	16.5444	16.5505	15.9299	19.3982	18.6518	18.3547	19.2797	18.4372	18.1181	18.3954	17.5802	17.8731	17.8468	16.7713	17.1412	19.9092	19.3093	18.8711	19.229	18.8965	19.0419	17.8529	17.3225	17.1559	17.4282	17.1541	17.0554	20.2884	19.0628	19.364	19.9566	19.318	19.0795	NaN	NaN	NaN	NaN	NaN	NaN	S	2			2089	___1	+	CST;HTP							0.987439	3.49e-74	234.78	204.53	234.78	0.29036	401400000	167	167	Q14678-2;Q14678	167;325	Q14678-2	Q14678-2	KN motif and ankyrin repeat domain-containing protein 1	KANK1	AASQINVCGVRKRSYSAGNASQLEQLSRARR	S(0.003)YS(0.987)AGNAS(0.01)QLEQLSR	7429	UID7361	GVRKRsysAGNAsQL			1
NaN	NaN	NaN	NaN	NaN	NaN	NaN	NaN	NaN	NaN	NaN	NaN	NaN	NaN	NaN	NaN	NaN	NaN	NaN	NaN	NaN	NaN	NaN	NaN	NaN	NaN	NaN	NaN	NaN	NaN	17.6951	17.2478	17.5528	17.1436	17.0335	17.0497	NaN	NaN	NaN	NaN	NaN	NaN	16.8035	16.5805	16.3965	16.0552	15.9086	16.1218	NaN	NaN	NaN	NaN	NaN	NaN	16.3585	16.6611	16.6188	15.8329	16.5135	16.5473	S	3			2090	___1	+	HTP							0.738459	1.19e-06	61.608	53.321	55.691	-1.3112	227230000	176	176	Q14693;Q14693-2;Q14693-4;Q14693-3;Q14693-5;Q14693-7;A0A0A0MS66;Q14693-6	176;182;176;176;182;225;182;182	Q14693	Q14693	Phosphatidate phosphatase LPIN1	LPIN1	KSQLDSLKRDDNMNTSEDEDMFPIEMSSDEA	DDNMNT(0.224)S(0.738)EDEDMFPIEMS(0.017)S(0.02)DEAMELLESSR	7430	UID7362	RDDNMNtsEDEDMFP			1
18.8413	18.3574	17.9108	18.827	17.7876	17.8892	18.7134	18.3478	18.342	18.5351	17.9205	17.8047	18.0745	17.6875	17.6675	18.0299	17.4421	17.3063	17.6637	17.4806	17.393	16.9894	16.8264	16.3389	18.1655	17.37	17.2098	17.8092	17.3304	16.9735	19.6551	19.0325	18.8167	19.1106	18.4005	18.3339	18.0294	17.4882	17.1315	17.5392	17.1121	17.4105	19.714	19.22	18.9678	19.3126	18.9306	18.7954	NaN	NaN	NaN	NaN	NaN	NaN	20.1172	19.7407	19.7292	19.6795	19.3914	19.0677	S	2			2090	___1	+	HTP							0.978341	2.27e-06	120.21	104.63	120.21	0.41493	896470000	887	887	Q14693;Q14693-2;Q14693-4;Q14693-3;Q14693-5;Q14693-7	887;893;913;923;929;972	Q14693	Q14693	Phosphatidate phosphatase LPIN1	LPIN1	FWREPLPPFENQDIHSASA____________	EPLPPFENQDIHS(0.978)AS(0.022)A	7432	UID7364	FENQDIHsAsA____			1
18.8235	18.284	18.016	18.7529	17.837	17.8958	19.6391	19.4074	19.3052	19.5026	18.8943	18.6158	17.3042	16.9818	17.2663	17.4601	16.8918	16.6563	18.538	18.2641	18.2891	17.7659	17.8084	17.248	19.3713	18.6486	18.4243	19.0904	18.6751	18.0786	17.7221	17.2236	17.0372	17.4071	16.4659	16.5229	19.3339	18.9109	18.4172	18.7961	18.3284	18.4301	17.9696	17.1364	17.1867	17.5739	17.027	16.8877	20.2936	19.6533	19.5546	19.7743	19.056	18.8867	NaN	NaN	NaN	NaN	NaN	NaN	S	2			2090	___1	+	HTP							0.96378	5.48e-15	158.65	140.85	158.65	-0.57043	1048900000	889	889	Q14693;Q14693-2;Q14693-4;Q14693-3;Q14693-5;Q14693-7	889;895;915;925;931;974	Q14693	Q14693	Phosphatidate phosphatase LPIN1	LPIN1	REPLPPFENQDIHSASA______________	EPLPPFENQDIHS(0.036)AS(0.964)A	7433	UID7365	NQDIHsAsA______			1
NaN	NaN	NaN	NaN	NaN	NaN	20.6035	20.1034	20.3917	20.0819	19.9072	19.7189	NaN	NaN	NaN	NaN	NaN	NaN	NaN	NaN	NaN	NaN	NaN	NaN	19.8605	19.0647	18.9862	19.5971	18.8295	19.0285	20.9112	20.1655	20.325	20.7534	19.8829	19.9572	20.2445	19.7063	19.4451	19.5928	19.0812	19.2861	20.3668	19.8193	19.8262	20.085	19.664	19.5597	20.3552	19.4767	19.9081	19.4224	19.1949	19.0386	20.8962	20.6345	20.5078	20.4321	20.4009	20.0664	S	2			2090	___1	+	HTP							0.996706	2.07e-18	195.04	78.988	182.4	-0.7987	1338900000	294	294	Q14693;Q14693-2;Q14693-4;Q14693-3;Q14693-5;Q14693-7;A0A0A0MS66;Q14693-6	294;300;294;330;336;379;336;336	Q14693	Q14693	Phosphatidate phosphatase LPIN1	LPIN1	PQAAKSSSPHKMKESSPLSSRKICDKSHFQA	ES(0.003)S(0.997)PLSSR	7434	UID7366	PHKMKEssPLsSRKI			1;2
NaN	NaN	NaN	NaN	NaN	NaN	17.1436	16.8271	17.1398	16.9341	16.1813	16.4408	NaN	NaN	NaN	NaN	NaN	NaN	NaN	NaN	NaN	NaN	NaN	NaN	17.3036	16.4118	16.4783	17.0592	16.5226	16.1499	16.9499	16.4108	16.5796	16.6009	15.87	16.0208	NaN	NaN	NaN	NaN	NaN	NaN	NaN	NaN	NaN	NaN	NaN	NaN	17.44	16.3239	16.7287	16.9661	16.1418	15.9244	NaN	NaN	NaN	NaN	NaN	NaN	S	3			2090	___1	+	HTP							0.999516	2.87e-72	182.82	169.89	118.82	0.10712	329600000	438	438	Q14693;Q14693-2;Q14693-4;Q14693-3;Q14693-5;Q14693-7;A0A0A0MS66	438;444;438;474;480;523;480	Q14693	Q14693	Phosphatidate phosphatase LPIN1	LPIN1	LAKHASDNGARSANQSPQSVGSSGVDSGVES	S(1)ANQS(1)PQS(0.001)VGSSGVDSGVESTSDGLR	7436	UID7368	GARsANQsPQSVGSS			1;2
NaN	NaN	NaN	NaN	NaN	NaN	NaN	NaN	NaN	NaN	NaN	NaN	NaN	NaN	NaN	NaN	NaN	NaN	NaN	NaN	NaN	NaN	NaN	NaN	NaN	NaN	NaN	NaN	NaN	NaN	17.7474	17.1048	16.9247	17.561	16.4301	16.406	NaN	NaN	NaN	NaN	NaN	NaN	17.2593	16.6371	16.2714	16.9264	16.3153	16.0138	17.2812	16.3752	16.261	16.8114	15.7351	15.2302	17.0531	16.2977	16.2701	16.3954	15.9469	16.0044	S	3			2090	___1	+	HTP							0.957169	3.37e-72	181.75	160.15	181.75	0.40067	234690000	449	449	Q14693;Q14693-2;Q14693-4;Q14693-3;Q14693-5;Q14693-7;A0A0A0MS66	449;455;449;485;491;534;491	Q14693	Q14693	Phosphatidate phosphatase LPIN1	LPIN1	SANQSPQSVGSSGVDSGVESTSDGLRDLPSI	SANQSPQSVGSS(0.011)GVDS(0.957)GVES(0.023)T(0.007)S(0.002)DGLR	7437	UID7369	VGSSGVDsGVESTSD			1
NaN	NaN	NaN	NaN	NaN	NaN	18.6767	17.8938	18.0138	18.3094	17.944	17.7674	NaN	NaN	NaN	NaN	NaN	NaN	NaN	NaN	NaN	NaN	NaN	NaN	19.4214	18.4285	18.4022	19.0501	18.3717	18.3538	22.4197	21.5165	21.6955	22.105	21.4285	21.6386	NaN	NaN	NaN	NaN	NaN	NaN	21.2847	20.5014	20.404	20.6381	20.3218	20.3796	18.6644	17.3359	17.7785	17.9807	17.4084	17.323	19.2844	18.6406	18.7105	18.7909	18.4878	18.2788	S	2			2090	___1	+	HTP							0.995827	0.000111022	183.95	98.092	183.95	0.042272	940760000	252	252	Q14693;Q14693-2;Q14693-4;Q14693-3;Q14693-5;Q14693-7;A0A0A0MS66;Q14693-6	252;258;252;288;294;337;294;294	Q14693	Q14693	Phosphatidate phosphatase LPIN1	LPIN1	SPTPSPSGSRPSTPKSDSELVSKSTERTGQK	S(0.996)DS(0.004)ELVSK	7438	UID7370	SRPStPKsDsELVSK			1
NaN	NaN	NaN	NaN	NaN	NaN	20.5764	21.3638	21.0891	19.6727	20.6395	21.8813	20.2488	20.3349	21.5163	20.3998	20.5832	22.0752	19.9481	19.3233	19.2545	18.8741	20.3915	18.5767	21.0053	20.6811	20.7854	22.2412	22.1313	20.9965	20.3703	22.2586	20.0617	20.1833	20.8238	21.8984	20.4759	20.1337	19.6604	19.6077	20.2122	20.1958	21.063	20.943	20.5123	21.8659	19.9944	19.9123	20.1006	21.3761	21.179	20.6996	19.5568	20.5057	20.5825	21.0236	23.1632	21.1693	21.1317	23.0318	S	3			2090	___1	+	CST;HTP							1	0.0117178	119.6	41.542	82.261	-0.12603	1242600000	162	162	Q14693;Q14693-2;Q14693-4;Q14693-3;Q14693-5;Q14693-7;A0A0A0MS66;Q14693-6	162;168;162;162;168;211;168;168	Q14693	Q14693	Phosphatidate phosphatase LPIN1	LPIN1	SSSSVVKKRRKRRRKSQLDSLKRDDNMNTSE	S(1)QLDSLK	7439	UID7371	RRKRRRKsQLDsLKR			1
NaN	NaN	NaN	NaN	NaN	NaN	17.1677	16.4783	16.9719	16.7711	16.4335	16.6824	NaN	NaN	NaN	NaN	NaN	NaN	NaN	NaN	NaN	NaN	NaN	NaN	NaN	NaN	NaN	NaN	NaN	NaN	NaN	NaN	NaN	NaN	NaN	NaN	NaN	NaN	NaN	NaN	NaN	NaN	NaN	NaN	NaN	NaN	NaN	NaN	NaN	NaN	NaN	NaN	NaN	NaN	NaN	NaN	NaN	NaN	NaN	NaN	S	3			2091	___1	+	CST;HTP							0.722945	1.05e-21	97.55	85.808	97.55	-0.96611	26263000	215	215	Q14694;Q14694-3;Q14694-2	215;219;263	Q14694	Q14694	Ubiquitin carboxyl-terminal hydrolase 10	USP10	MPPSVTPRTCNSPQNSTDSVSDIVPDSPFPG	T(0.019)CNS(0.25)PQNS(0.723)T(0.003)DS(0.003)VS(0.003)DIVPDSPFPGALGSDTR	7440	UID7372	tCNsPQNstDsVsDI			1
NaN	NaN	NaN	NaN	NaN	NaN	NaN	NaN	NaN	NaN	NaN	NaN	17.9979	17.4435	17.3225	17.4897	17.0405	16.9402	17.698	16.7058	16.8968	16.7439	16.7437	16.2326	NaN	NaN	NaN	NaN	NaN	NaN	NaN	NaN	NaN	NaN	NaN	NaN	NaN	NaN	NaN	NaN	NaN	NaN	NaN	NaN	NaN	NaN	NaN	NaN	NaN	NaN	NaN	NaN	NaN	NaN	NaN	NaN	NaN	NaN	NaN	NaN	S	3			2092	___1	+	HTP							1	0.00696022	64.104	47.879	60.401	-2.0225	38207000	457	457	Q14721	457	Q14721	Q14721	Potassium voltage-gated channel subfamily B member 1	KCNB1	NGSIVSMNMKDAFARSIEMMDIVVEKNGENM	S(1)IEMMDIVVEK	7441	UID7373	MKDAFARsIEMMDIV			1
NaN	NaN	NaN	NaN	NaN	NaN	17.9595	17.4667	17.4987	17.4471	17.1408	16.8046	19.0725	18.6889	18.4312	18.6409	18.4043	18.2277	17.5181	16.7233	16.7243	16.4928	16.9133	15.8181	18.1031	17.415	17.2159	18.08	16.8396	17.0721	NaN	NaN	NaN	NaN	NaN	NaN	18.9099	18.4207	17.9728	18.3043	18.0387	18.1959	18.8422	18.1775	18.2625	18.3757	17.7573	17.5535	NaN	NaN	NaN	NaN	NaN	NaN	17.7728	17.4655	17.6863	17.4414	17.269	17.028	S	3			2093	___1	+	CST;HTP;LTP	+		cell cycle regulation; chromatin organization, altered				1	0.00106393	100.35	71.025	100.35	0.41307	99668000	541	541	Q14738-2;Q14738;H0Y8C4;E9PFR3;Q14738-3	541;573;475;565;467	Q14738-2	Q14738-2	Serine/threonine-protein phosphatase 2A 56 kDa regulatory subunit delta isoform	PPP2R5D	MLKDIKKEKVLLRRKSELPQDVYTIKALEAH	RKS(1)ELPQDVYTIK	7442	UID7374	KVLLRRksELPQDVy	PKACA	P17612	1
17.7496	18.2026	17.7024	19.1156	16.986	16.8653	19.1467	19.1497	17.9012	18.7735	17.5875	17.5907	NaN	NaN	NaN	NaN	NaN	NaN	NaN	NaN	NaN	NaN	NaN	NaN	NaN	NaN	NaN	NaN	NaN	NaN	NaN	NaN	NaN	NaN	NaN	NaN	NaN	NaN	NaN	NaN	NaN	NaN	17.6682	17.1619	17.2249	17.5483	16.1651	16.1505	NaN	NaN	NaN	NaN	NaN	NaN	NaN	NaN	NaN	NaN	NaN	NaN	S	2			2094	___1	+	CST;HTP;LTP							0.959056	1.74e-28	196.38	172.09	87.083	-0.14014	38979000	99	99	Q14761	99	Q14761	Q14761	Protein tyrosine phosphatase receptor type C-associated protein	PTPRCAP	ASPPGRWLQARAELGSTDNDLERQEDEQDTD	AELGS(0.959)T(0.041)DNDLER	7443	UID7375	QARAELGstDNDLER			1
18.08	17.7925	17.4117	20.3323	17.5178	18.0822	18.0601	17.3413	17.342	17.5573	16.7117	18.4661	NaN	NaN	NaN	NaN	NaN	NaN	17.1907	15.6705	15.8364	15.5199	15.3431	14.9494	17.1604	16.4515	16.4299	17.5467	16.8294	15.9935	NaN	NaN	NaN	NaN	NaN	NaN	18.0544	17.2397	16.9484	17.312	16.8877	17.0093	NaN	NaN	NaN	NaN	NaN	NaN	NaN	NaN	NaN	NaN	NaN	NaN	NaN	NaN	NaN	NaN	NaN	NaN	S	4			2095	___1	+	CST;HTP							0.998063	1.51e-54	148.77	139.55	148.77	0.11628	425230000	873	873	Q14764	873	Q14764	Q14764	Major vault protein	MVP	LGRRVASGPSPGEGISPQSAQAPQAPGDNHV	VASGPSPGEGIS(0.998)PQS(0.002)AQAPQAPGDNHVVPVLR	7444	UID7376	PsPGEGIsPQsAQAP			1
19.5944	18.9641	18.5055	19.868	18.7519	18.8925	20.3001	19.6132	19.7026	19.9806	19.3659	19.2676	NaN	NaN	NaN	NaN	NaN	NaN	15.9767	14.6569	14.5647	14.4931	14.3298	13.3425	18.3959	17.5665	17.2306	18.1495	17.5483	17.2198	20.0014	19.341	19.4354	19.81	19.0487	18.9657	20.3186	19.4836	19.2781	19.712	19.1862	19.352	20.1372	19.6416	19.4665	19.8005	19.2087	19.1256	19.3267	18.1833	18.3107	18.445	18.0129	17.9773	19.9804	19.4656	19.5211	19.5186	19.1062	18.9604	S	2			2096	___1	+	CST;HTP							0.999996	3.81e-05	126.71	112.74	108.17	1.7878	436050000	55	55	Q147X3	55	Q147X3	Q147X3	N-alpha-acetyltransferase 30	NAA30	EDEEDDEEHEGGGSRSPAGGESATVAAKGHP	S(1)PAGGESATVAAK	7445	UID7377	HEGGGsRsPAGGESA			1
21.9447	21.2695	20.7277	21.9922	21.0908	21.1626	22.5266	21.9254	22.1066	21.9657	21.2508	20.8231	21.8186	21.5676	21.0162	21.521	20.8933	20.7752	20.8687	20.6251	20.4942	20.2681	20.2136	19.5437	21.8601	20.909	20.601	21.4165	20.1483	20.4527	21.334	20.3933	20.7272	21.1513	19.8651	19.8533	21.7607	20.9668	20.652	21.2068	20.5444	20.7567	21.1958	20.6113	20.5128	20.7088	20.3393	20.1307	22.513	21.0451	21.4505	21.763	21.2412	20.7085	21.477	20.9741	20.7942	21.0584	20.5667	20.2116	S	2			2097	___1	+	HTP							1	6.06e-111	265.43	231.47	259.29	-2.8444	4537200000	185	185	Q14814-6;Q14814-3;Q14814-5;Q14814-4;Q14814-2;Q14814	185;185;230;231;230;231	Q14814-6	Q14814-6	Myocyte-specific enhancer factor 2D	MEF2D	ACPSPVGNGYVSARASPGLLPVANGNSLNKV	AS(1)PGLLPVANGNSLNK	7446	UID7378	GYVsARAsPGLLPVA			1
19.1185	18.7337	18.1954	19.182	18.4	18.3121	19.5392	19.0282	19.0648	19.1255	18.4808	18.0663	20.0629	19.7071	19.5398	19.9088	19.3079	19.2334	19.0408	18.5111	18.5321	18.4013	18.0102	17.4837	20.2313	19.38	19.1731	20.0263	19.7036	19.0791	20.2858	19.8269	19.6853	20.1735	19.2871	19.0763	20.5579	19.8961	19.5971	20.124	19.7525	19.7447	19.8536	19.3768	19.1274	19.6542	19.0313	18.8504	NaN	NaN	NaN	NaN	NaN	NaN	19.5799	18.9321	19.1872	19.1939	18.7644	18.5377	S	3			2097	___1	+	CST;HTP;LTP	+		transcription, induced			IEG genes during preBCR signaling	1	5.06e-18	179.98	132.65	83.573	-0.75542	701000000	134	134	Q14814-6;Q14814-3;Q14814-5;Q14814-4;Q14814-2;Q14814	134;134;179;180;179;180	Q14814-6	Q14814-6	Myocyte-specific enhancer factor 2D	MEF2D	TPSLVTSSLTDPRLLSPQQPALQRNSVSPGL	LLS(1)PQQPALQR	7447	UID7379	LTDPRLLsPQQPALQ			1
19.3301	18.6308	18.5101	19.4192	18.8651	19.2402	NaN	NaN	NaN	NaN	NaN	NaN	NaN	NaN	NaN	NaN	NaN	NaN	NaN	NaN	NaN	NaN	NaN	NaN	18.8335	17.9978	18.0208	18.6008	18.0654	18.4632	19.1084	18.3831	18.5317	18.8902	18.3718	18.6704	NaN	NaN	NaN	NaN	NaN	NaN	NaN	NaN	NaN	NaN	NaN	NaN	18.8106	17.7982	17.9557	18.6991	17.986	18.2602	18.7947	18.1181	18.7329	18.5946	18.2424	18.9028	S	2			2097	___1	+	HTP							0.999476	1.97e-07	160.62	96.994	135.08	-0.40891	192930000	146	146	Q14814-6;Q14814-3;Q14814-5;Q14814-4;Q14814-2;Q14814	146;146;191;192;191;192	Q14814-6	Q14814-6	Myocyte-specific enhancer factor 2D	MEF2D	RLLSPQQPALQRNSVSPGLPQRPASAGAMLG	NS(0.001)VS(0.999)PGLPQR	7448	UID7380	ALQRNSVsPGLPQRP			1
NaN	NaN	NaN	NaN	NaN	NaN	NaN	NaN	NaN	NaN	NaN	NaN	NaN	NaN	NaN	NaN	NaN	NaN	NaN	NaN	NaN	NaN	NaN	NaN	19.239	18.2929	18.1612	18.9911	18.345	17.9722	NaN	NaN	NaN	NaN	NaN	NaN	NaN	NaN	NaN	NaN	NaN	NaN	NaN	NaN	NaN	NaN	NaN	NaN	20.6262	19.6832	19.9985	19.998	19.5295	19.4434	NaN	NaN	NaN	NaN	NaN	NaN	S	2			2097	___1	+	CST;HTP;LTP	+	sumoylation; acetylation; intracellular localization; activity, inhibited	transcription, inhibited				0.999996	6.44e-07	195.48	109.81	153.24	-0.071453	111280000	391	391	Q14814-6;Q14814-3;Q14814-5;Q14814-4;Q14814-2;Q14814	391;398;436;437;443;444	Q14814-6	Q14814-6	Myocyte-specific enhancer factor 2D	MEF2D	TVTTHPHISIKSEPVSPSRERSPAPPPPAVF	SEPVS(1)PSR	7449	UID7381	SIkSEPVsPsRERsP	CDK5	Q00535	1
NaN	NaN	NaN	NaN	NaN	NaN	NaN	NaN	NaN	NaN	NaN	NaN	NaN	NaN	NaN	NaN	NaN	NaN	NaN	NaN	NaN	NaN	NaN	NaN	17.6344	16.7502	16.8357	17.4301	16.5444	16.5077	NaN	NaN	NaN	NaN	NaN	NaN	NaN	NaN	NaN	NaN	NaN	NaN	NaN	NaN	NaN	NaN	NaN	NaN	NaN	NaN	NaN	NaN	NaN	NaN	NaN	NaN	NaN	NaN	NaN	NaN	S	4			2097	___1	+	HTP							0.787436	1.84e-32	107.15	86.895	90.372	1.223	60511000	419	419	Q14814-6;Q14814-3;Q14814-5;Q14814-4;Q14814-2;Q14814	419;426;464;465;471;472	Q14814-6	Q14814-6	Myocyte-specific enhancer factor 2D	MEF2D	AVFPAARPEPGDGLSSPAGGSYETGDRDDGR	SPAPPPPAVFPAARPEPGDGLS(0.205)S(0.787)PAGGS(0.006)YET(0.002)GDR	7452	UID7384	EPGDGLssPAGGSYE			1;2
NaN	NaN	NaN	NaN	NaN	NaN	17.1507	16.7209	16.8347	16.7169	15.9312	15.6968	NaN	NaN	NaN	NaN	NaN	NaN	NaN	NaN	NaN	NaN	NaN	NaN	19.3744	18.6546	18.331	19.1206	18.1989	18.0385	18.6286	17.7089	17.816	18.2123	17.2261	17.3684	18.6954	18.0774	17.7358	18.0847	17.5851	17.7128	18.2269	17.7041	17.7888	17.7704	17.3086	17.0408	18.8	17.7706	18.0434	18.1695	17.6826	17.5384	18.3718	17.9666	17.8947	18.0282	17.6893	17.3052	S	3			2097	___1	+	CST;HTP							1	5.68e-87	247.3	214.73	229.22	0.31657	526800000	205	205	Q14814-6;Q14814-3;Q14814-5;Q14814-4;Q14814-2;Q14814	205;205;250;251;250;251	Q14814-6	Q14814-6	Myocyte-specific enhancer factor 2D	MEF2D	PVANGNSLNKVIPAKSPPPPTHSTQLGAPSR	S(1)PPPPTHSTQLGAPSR	7453	UID7385	NkVIPAksPPPPtHS			1
NaN	NaN	NaN	NaN	NaN	NaN	NaN	NaN	NaN	NaN	NaN	NaN	NaN	NaN	NaN	NaN	NaN	NaN	NaN	NaN	NaN	NaN	NaN	NaN	17.5006	16.822	16.959	17.3719	17.1324	16.5636	NaN	NaN	NaN	NaN	NaN	NaN	NaN	NaN	NaN	NaN	NaN	NaN	NaN	NaN	NaN	NaN	NaN	NaN	NaN	NaN	NaN	NaN	NaN	NaN	NaN	NaN	NaN	NaN	NaN	NaN	S	3			2098	___1	+	HTP							0.827347	8.05e-09	114.39	96.022	114.39	0.37799	153380000	235	235	Q14CS0	235	Q14CS0	Q14CS0	UBX domain-containing protein 2B	UBXN2B	QKLGSLTPEIVSTPSSPEEEDKSILNAVVLI	LGSLTPEIVS(0.795)T(0.206)PS(0.172)S(0.827)PEEEDK	7456	UID7388	EIVstPssPEEEDKS			1;2
19.1378	18.2586	18.1491	19.8259	17.978	18.3572	18.9118	18.3088	17.9155	18.5626	17.6375	17.5073	NaN	NaN	NaN	NaN	NaN	NaN	NaN	NaN	NaN	NaN	NaN	NaN	19.1342	18.264	18.3372	18.9152	18.3719	18.3926	19.2029	18.3198	18.4137	18.7477	17.8282	18.101	19.5655	18.4886	18.5881	18.8751	18.3905	18.6426	18.8989	18.0312	18.309	18.4524	17.9446	17.9038	19.1973	18.033	18.4225	18.4603	17.92	18.1558	19.5016	18.721	18.8236	19.0525	18.7319	18.5525	S	3			2099	___1	+	CST;HTP							0.999761	4.06e-39	186.11	172.1	183.45	1.7266	436810000	306	306	Q15007	306	Q15007	Q15007	Pre-mRNA-splicing regulator WTAP	WTAP	GFHREGNTTEDDFPSSPGNGNKSSNSSEERT	EGNTTEDDFPSS(1)PGNGNK	7457	UID7389	tEDDFPssPGNGNKs			1
NaN	NaN	NaN	NaN	NaN	NaN	21.0936	21.2203	21.0022	21.0192	20.3238	20.4257	NaN	NaN	NaN	NaN	NaN	NaN	NaN	NaN	NaN	NaN	NaN	NaN	20.0425	19.3915	19.0819	20.1116	19.5339	19.6022	20.6734	20.0812	20.0618	20.1822	19.6044	19.9161	21.0531	20.3092	20.5164	20.4934	20.2365	20.6582	19.1332	18.982	18.9282	19.3607	18.4845	18.5299	NaN	NaN	NaN	NaN	NaN	NaN	21.4924	21.2323	21.5567	21.0682	21.3354	21.4968	S	2			2101	___1	+	CST;HTP							0.989848	0.00882005	125.3	62.74	109.16	-0.71133	697450000	382	382	Q15036-2;Q15036	382;407	Q15036-2	Q15036-2	Sorting nexin-17	SNX17	IRKMLRRRVGGTLRRSDSQQAVKSPPLLESP	S(0.99)DS(0.01)QQAVK	7461	UID7393	VGGtLRRsDsQQAVk			1
NaN	NaN	NaN	NaN	NaN	NaN	23.2737	23.1778	22.9542	23.0089	22.3838	22.4648	NaN	NaN	NaN	NaN	NaN	NaN	NaN	NaN	NaN	NaN	NaN	NaN	21.6834	20.9781	20.7574	21.7444	21.0914	21.1626	22.1337	21.5578	21.5317	21.7246	21.0731	21.3147	21.9196	21.2368	21.2624	21.2479	21.054	21.3027	21.6016	21.3369	21.4493	21.7673	20.9609	20.9129	22.9884	22.331	22.4751	22.3257	21.8628	21.9102	20.8648	20.6726	20.8887	20.4074	20.5024	20.348	S	2			2101	___1	+	CST;HTP							0.999858	4e-05	164.1	77.361	147.62	0.38975	2060500000	384	384	Q15036-2;Q15036	384;409	Q15036-2	Q15036-2	Sorting nexin-17	SNX17	KMLRRRVGGTLRRSDSQQAVKSPPLLESPDA	RSDS(1)QQAVK	7462	UID7394	GtLRRsDsQQAVksP			1
NaN	NaN	NaN	NaN	NaN	NaN	NaN	NaN	NaN	NaN	NaN	NaN	NaN	NaN	NaN	NaN	NaN	NaN	17.8945	16.9772	17.0706	16.8499	16.9879	16.4957	NaN	NaN	NaN	NaN	NaN	NaN	NaN	NaN	NaN	NaN	NaN	NaN	18.5255	18.0275	17.7154	17.8323	17.6362	17.7276	18.675	18.5347	18.2456	18.4962	18.0496	17.7489	NaN	NaN	NaN	NaN	NaN	NaN	NaN	NaN	NaN	NaN	NaN	NaN	S	2			2101	___1									0.647059	1.03e-19	157.58	121.16	150.39	0.91409	50766000	310	310	Q15036-2;Q15036	310;335	Q15036-2	Q15036-2	Sorting nexin-17	SNX17	CWRVTSSVPLPSGSTSSPGRGRGEVRLELAF	VTSSVPLPS(0.003)GS(0.011)T(0.085)S(0.647)S(0.254)PGR	7465	UID7397				1
16.8396	16.657	16.2889	17.0847	16.3886	16.0718	20.2005	19.7249	19.8051	20.0133	19.1488	18.7942	19.2363	19.1831	18.6225	19.1431	18.7178	18.5972	17.9337	17.3505	17.2785	16.9416	17.0647	16.6304	18.7803	18.0895	17.8386	18.7892	17.8392	17.8259	19.4206	18.5792	18.896	19.4016	18.4643	18.433	20.0037	19.4534	19.0786	19.4497	18.9997	19.0124	NaN	NaN	NaN	NaN	NaN	NaN	19.7605	18.7544	19.2095	19.1728	18.7665	18.4563	19.5522	19.3076	19.1869	19.3695	19.054	18.6305	S	2			2101	___1	+	CST;HTP							0.992277	1.38e-97	244.18	207.9	202.76	1.182	875410000	311	311	Q15036-2;Q15036	311;336	Q15036-2	Q15036-2	Sorting nexin-17	SNX17	WRVTSSVPLPSGSTSSPGRGRGEVRLELAFE	VTSSVPLPSGST(0.001)S(0.007)S(0.992)PGR	7466	UID7398	LPsGstSsPGrGrGE			1
NaN	NaN	NaN	NaN	NaN	NaN	19.7496	19.3587	19.256	19.2144	18.9823	19.2506	NaN	NaN	NaN	NaN	NaN	NaN	NaN	NaN	NaN	NaN	NaN	NaN	19.1797	18.4171	18.4546	18.9438	18.019	18.1062	NaN	NaN	NaN	NaN	NaN	NaN	NaN	NaN	NaN	NaN	NaN	NaN	NaN	NaN	NaN	NaN	NaN	NaN	NaN	NaN	NaN	NaN	NaN	NaN	NaN	NaN	NaN	NaN	NaN	NaN	S	3			2103	___1	+	CST;HTP;LTP							1	9.3e-05	108.25	70.574	84.493	1.858	103280000	530	530	Q15052-2;Q15052	530;684	Q15052-2	Q15052-2	Rho guanine nucleotide exchange factor 6	ARHGEF6	SANFQQGHGSSTRKDSIPQVLLPEEEKLIIE	KDS(1)IPQVLLPEEEK	7467	UID7399	GSSTRkDsIPQVLLP	PKACA;PKG1	P17612;Q13976	1
NaN	NaN	NaN	NaN	NaN	NaN	NaN	NaN	NaN	NaN	NaN	NaN	NaN	NaN	NaN	NaN	NaN	NaN	NaN	NaN	NaN	NaN	NaN	NaN	NaN	NaN	NaN	NaN	NaN	NaN	NaN	NaN	NaN	NaN	NaN	NaN	NaN	NaN	NaN	NaN	NaN	NaN	18.0104	17.5602	17.4775	18.108	17.5718	16.931	NaN	NaN	NaN	NaN	NaN	NaN	NaN	NaN	NaN	NaN	NaN	NaN	S	3			2103	___1	+	CST;HTP							0.999978	0.0224672	63.989	41.11	63.989	1.2157	8412700	486	486	Q15052-2;Q15052	486;640	Q15052-2	Q15052-2	Rho guanine nucleotide exchange factor 6	ARHGEF6	TMKKFLHKRKTERKPSEEEYVIRKSTAALEE	KPS(1)EEEYVIR	7468	UID7400	RKtERkPsEEEyVIR			1
18.5086	17.6745	17.1646	18.7068	17.3768	17.4645	18.6231	17.8256	17.7646	18.0557	17.5777	17.4163	NaN	NaN	NaN	NaN	NaN	NaN	NaN	NaN	NaN	NaN	NaN	NaN	19.2825	18.3523	18.2004	18.7509	18.3254	17.9812	19.2358	18.492	18.3525	18.778	18.2084	18.4365	19.2031	18.1886	18.1311	18.5945	18.1142	18.325	19.0742	18.2257	18.2142	18.2758	17.9512	17.8856	18.8306	18.01	18.0503	18.2034	17.5653	17.6041	19.231	18.2555	18.5102	18.5419	18.2208	18.4591	S	3			2103	___1	+	HTP;LTP	+	activity, induced	cell motility, induced; cell growth, induced			GEF	0.999966	0.00933459	84.289	61.756	84.289	0.067427	233380000	71	71	Q15052-2;Q15052	71;225	Q15052-2	Q15052-2	Rho guanine nucleotide exchange factor 6	ARHGEF6	PSNYVREIKSSERPLSPKAVKGFETAPLTKN	SSERPLS(1)PK	7469	UID7401	KSSERPLsPkAVkGF	PKCT	Q04759	1
NaN	NaN	NaN	NaN	NaN	NaN	18.1185	17.4301	17.3991	17.6961	16.819	16.8159	NaN	NaN	NaN	NaN	NaN	NaN	NaN	NaN	NaN	NaN	NaN	NaN	NaN	NaN	NaN	NaN	NaN	NaN	17.6366	16.7291	16.9818	17.2118	16.3407	16.2975	NaN	NaN	NaN	NaN	NaN	NaN	17.5367	16.8936	16.8339	17.1119	16.7353	16.7849	18.2811	17.0229	17.3967	17.4335	16.8981	17.023	NaN	NaN	NaN	NaN	NaN	NaN	S	3			2104	___1	+	CST;HTP							0.993608	1.64e-15	128.49	113.06	105.35	0.73305	112100000	563	563	Q15059	563	Q15059	Q15059	Bromodomain-containing protein 3	BRD3	RQLKKGGKQASASYDSEEEEEGLPMSYDEKR	QASAS(0.006)YDS(0.994)EEEEEGLPMSYDEK	7470	UID7402	QAsAsYDsEEEEEGL			1
NaN	NaN	NaN	NaN	NaN	NaN	NaN	NaN	NaN	NaN	NaN	NaN	NaN	NaN	NaN	NaN	NaN	NaN	NaN	NaN	NaN	NaN	NaN	NaN	NaN	NaN	NaN	NaN	NaN	NaN	NaN	NaN	NaN	NaN	NaN	NaN	NaN	NaN	NaN	NaN	NaN	NaN	17.4736	16.7889	16.8108	17.0736	16.4362	16.4569	NaN	NaN	NaN	NaN	NaN	NaN	NaN	NaN	NaN	NaN	NaN	NaN	S	3			2104	___1	+	HTP							0.550372	0.0113946	62.287	45.622	62.287	-1.0136	10242000	261	261	Q15059;Q15059-2	261;261	Q15059	Q15059	Bromodomain-containing protein 3	BRD3	ADTTTPTTSAITASRSESPPPLSDPKQAKVV	S(0.55)ES(0.45)PPPLSDPK	7471	UID7403	sAItAsRsEsPPPLs			1
19.5135	18.8647	18.5684	19.7966	18.5819	18.8045	NaN	NaN	NaN	NaN	NaN	NaN	NaN	NaN	NaN	NaN	NaN	NaN	NaN	NaN	NaN	NaN	NaN	NaN	18.0857	17.1274	17.0682	17.8452	17.0916	16.9733	NaN	NaN	NaN	NaN	NaN	NaN	18.1072	17.0915	17.1225	17.4714	16.7825	17.2322	NaN	NaN	NaN	NaN	NaN	NaN	18.9864	17.6831	18.0601	18.1276	17.5767	17.6675	NaN	NaN	NaN	NaN	NaN	NaN	S	2			2104	___1	+	CST;HTP							0.981206	0.00055845	106.32	83.087	86.463	-1.8283	81377000	263	263	Q15059;Q15059-2	263;263	Q15059	Q15059	Bromodomain-containing protein 3	BRD3	TTTPTTSAITASRSESPPPLSDPKQAKVVAR	S(0.019)ES(0.981)PPPLSDPK	7472	UID7404	ItAsRsEsPPPLsDP			1
17.303	16.1284	16.0917	17.6797	16.3585	16.7366	16.5077	15.7241	16.1182	15.9645	15.2396	15.7714	16.2907	14.9011	14.9582	15.0781	14.9025	15.178	NaN	NaN	NaN	NaN	NaN	NaN	17.7166	16.9099	16.9228	17.4748	17.0684	16.9863	17.3328	16.3965	16.4085	17.1111	16.496	16.4092	18.2272	17.194	17.2853	17.9081	17.3886	17.8156	18.3411	17.5348	17.6219	18.1832	17.7212	18.018	16.8093	15.5513	15.8916	16.326	15.7788	15.6937	NaN	NaN	NaN	NaN	NaN	NaN	S	3			2106	___1	+	CST;HTP;LTP							1	3.4e-19	130.6	112.88	92.492	0.04541	105420000	425	425	Q15084-3;Q15084;Q15084-4;Q15084-5;Q15084-2	425;428;433;476;480	Q15084-3	Q15084-3	Protein disulfide-isomerase A6	PDIA6	DGRDGELPVEDDIDLSDVELDDLGKDEL___	DGELPVEDDIDLS(1)DVELDDLGK	7473	UID7405	VEDDIDLsDVELDDL	CK2A1	P68400	1
NaN	NaN	NaN	NaN	NaN	NaN	18.442	17.8576	18.0533	18.0357	17.3911	17.0716	NaN	NaN	NaN	NaN	NaN	NaN	NaN	NaN	NaN	NaN	NaN	NaN	NaN	NaN	NaN	NaN	NaN	NaN	NaN	NaN	NaN	NaN	NaN	NaN	NaN	NaN	NaN	NaN	NaN	NaN	NaN	NaN	NaN	NaN	NaN	NaN	18.1929	17.0658	17.5682	17.4611	17.0789	16.5388	NaN	NaN	NaN	NaN	NaN	NaN	S	2			2106	___1	+	HTP							0.999896	0.00609925	95.507	42.384	82.912	1.1468	19660000	245	245	Q15084-3;Q15084;Q15084-4;Q15084-5;Q15084-2	245;248;253;296;300	Q15084-3	Q15084-3	Protein disulfide-isomerase A6	PDIA6	GIRGFPTIKIFQKGESPVDYDGGRTRSDIVS	GES(1)PVDYDGGR	7474	UID7406	kIFQkGEsPVDyDGG			1
17.4589	16.6364	16.7934	17.1694	16.7138	16.6929	NaN	NaN	NaN	NaN	NaN	NaN	NaN	NaN	NaN	NaN	NaN	NaN	NaN	NaN	NaN	NaN	NaN	NaN	18.1587	17.2152	17.0932	17.5613	17.2023	17.0325	NaN	NaN	NaN	NaN	NaN	NaN	17.6562	16.5735	16.5835	16.978	16.389	16.4555	17.6474	16.8811	16.9735	17.3669	16.9615	16.7464	NaN	NaN	NaN	NaN	NaN	NaN	NaN	NaN	NaN	NaN	NaN	NaN	S	2			2106	___1	+	HTP							1	2.63e-06	133.48	112.09	133.48	-0.45294	44029000	126	126	Q15084-3;Q15084;Q15084-4;Q15084-5;Q15084-2	126;129;134;177;181	Q15084-3	Q15084-3	Protein disulfide-isomerase A6	PDIA6	YQGGRTGEAIVDAALSALRQLVKDRLGGRSG	TGEAIVDAALS(1)ALR	7475	UID7407	AIVDAALsALRQLVK			1
20.3675	20.4082	20.0881	20.4386	19.9094	20.1231	20.3011	20.209	20.5847	20.3523	20.3021	19.9165	20.3481	20.2076	20.1231	20.0437	19.9333	19.6376	17.1839	18.1366	17.9789	17.1578	17.6008	17.0425	21.5331	20.5547	20.3891	20.7888	19.9922	20.3329	19.0762	18.7554	18.8405	19.7055	18.6752	18.3875	19.8739	18.938	18.9362	19.4812	18.8858	18.9433	18.669	18.2368	18.3064	18.2197	17.9487	17.7163	18.8909	17.9979	18.4761	18.6053	18.2098	18.0413	18.7641	19.1729	18.7885	18.5681	18.9217	17.9977	S	2			2107	___1	+	CST;HTP							0.980389	4.02e-10	166.16	126	141.39	-0.92589	1679500000	95	95	Q15111;H3BUD4;A0A0A0MT40	95;21;18	Q15111	Q15111	Inactive phospholipase C-like protein 1;Phosphoinositide phospholipase C	PLCL1	KDPSNQKCGGRKKTVSFSSMPSEKKISSAND	TVS(0.98)FS(0.014)S(0.006)MPSEK	7476	UID7408	GGRKKtVsFSsMPSE			1;2
NaN	NaN	NaN	NaN	NaN	NaN	NaN	NaN	NaN	NaN	NaN	NaN	17.7044	17.7141	17.4011	17.4251	17.3013	17.1243	NaN	NaN	NaN	NaN	NaN	NaN	NaN	NaN	NaN	NaN	NaN	NaN	NaN	NaN	NaN	NaN	NaN	NaN	NaN	NaN	NaN	NaN	NaN	NaN	19.9745	19.3	19.3224	19.2236	19.1433	19.0542	NaN	NaN	NaN	NaN	NaN	NaN	NaN	NaN	NaN	NaN	NaN	NaN	S	3			2107	___1									0.785167	0.000724671	120.55	85.96	79.639	-0.75503	499090000	97	97	Q15111;H3BUD4;A0A0A0MT40	97;23;20	Q15111	Q15111	Inactive phospholipase C-like protein 1;Phosphoinositide phospholipase C	PLCL1	PSNQKCGGRKKTVSFSSMPSEKKISSANDCI	T(0.946)VS(0.248)FS(0.785)S(0.02)MPSEK	7477	UID7409				1;2
18.3047	18.2743	18.0227	18.5864	18.3315	18.2092	NaN	NaN	NaN	NaN	NaN	NaN	NaN	NaN	NaN	NaN	NaN	NaN	NaN	NaN	NaN	NaN	NaN	NaN	19.5143	18.6689	18.5275	19.0044	18.1585	18.3383	NaN	NaN	NaN	NaN	NaN	NaN	NaN	NaN	NaN	NaN	NaN	NaN	NaN	NaN	NaN	NaN	NaN	NaN	NaN	NaN	NaN	NaN	NaN	NaN	NaN	NaN	NaN	NaN	NaN	NaN	S	4			2107	___1	+	CST							0.924292	8.77e-05	115.29	87.859	111.43	-0.30101	1453800000	98	98	Q15111;H3BUD4;A0A0A0MT40	98;24;21	Q15111	Q15111	Inactive phospholipase C-like protein 1;Phosphoinositide phospholipase C	PLCL1	SNQKCGGRKKTVSFSSMPSEKKISSANDCIS	KKT(0.282)VS(0.718)FS(0.075)S(0.924)MPS(0.001)EK	7478	UID7410	KKtVsFSsMPSEKKI			1;2
18.3182	18.4825	17.9943	18.8002	18.1471	18.3258	17.7371	17.6662	17.4548	17.3959	17.1955	17.5343	NaN	NaN	NaN	NaN	NaN	NaN	NaN	NaN	NaN	NaN	NaN	NaN	19.3604	18.6338	18.527	19.2989	18.5999	18.1712	NaN	NaN	NaN	NaN	NaN	NaN	19.8286	19.0508	19.027	19.138	18.9692	19.1186	19.3783	18.7409	18.6494	18.8229	18.0052	18.1277	NaN	NaN	NaN	NaN	NaN	NaN	18.898	18.6082	19.6986	18.5567	18.758	19.4857	S	2			2107	___1	+	CST;HTP							0.999989	0.00125185	95.618	73.59	92.866	-0.74107	262710000	569	569	Q15111;H3BUD4;A0A0A0MT40;Q15111-2	569;495;492;471	Q15111	Q15111	Inactive phospholipase C-like protein 1;Phosphoinositide phospholipase C	PLCL1	EVTDEDEEAEMSRRMSVDYNGEQKQIRLCRE	MS(1)VDYNGEQK	7479	UID7411	AEMSRRMsVDyNGEQ			1
NaN	NaN	NaN	NaN	NaN	NaN	NaN	NaN	NaN	NaN	NaN	NaN	NaN	NaN	NaN	NaN	NaN	NaN	NaN	NaN	NaN	NaN	NaN	NaN	NaN	NaN	NaN	NaN	NaN	NaN	NaN	NaN	NaN	NaN	NaN	NaN	18.1409	17.7304	17.1151	17.5746	17.0662	17.3058	NaN	NaN	NaN	NaN	NaN	NaN	NaN	NaN	NaN	NaN	NaN	NaN	NaN	NaN	NaN	NaN	NaN	NaN	S	4			2108	___1	+	CST;HTP							0.792337	0.000180641	54.152	35.32	54.152	-0.12148	12665000	122	122	Q15124;Q15124-2;Q5JTY7	122;122;88	Q15124	Q15124	Phosphoglucomutase-like protein 5	PGM5	IIRKIKAAGGIILTASHCPGGPGGEFGVKFN	AAGGIILT(0.208)AS(0.792)HCPGGPGGEFGVK	7482	UID7414	GGIILtAsHCPGGPG			1
NaN	NaN	NaN	NaN	NaN	NaN	NaN	NaN	NaN	NaN	NaN	NaN	NaN	NaN	NaN	NaN	NaN	NaN	NaN	NaN	NaN	NaN	NaN	NaN	18.9239	18.116	17.9846	18.4802	17.4068	17.6406	NaN	NaN	NaN	NaN	NaN	NaN	NaN	NaN	NaN	NaN	NaN	NaN	NaN	NaN	NaN	NaN	NaN	NaN	NaN	NaN	NaN	NaN	NaN	NaN	NaN	NaN	NaN	NaN	NaN	NaN	S	2			2108	___1	+	CST							0.76578	0.0203936	100.84	66.879	100.84	0.35937	21522000	512	512	Q15124	512	Q15124	Q15124	Phosphoglucomutase-like protein 5	PGM5	IIFSDASRLIFRLSSSSGVRATLRLYAESYE	LS(0.015)S(0.215)S(0.766)S(0.005)GVR	7484	UID7416	LIFRLssssGVRATL			1
16.6877	16.0256	15.7075	16.6736	15.851	15.908	17.5571	16.4906	16.6188	17.0734	16.5124	15.891	18.72	18.5277	18.0398	18.4585	18.321	17.6649	18.3279	18.5896	18.4657	18.402	18.6826	18.004	15.8156	14.9123	14.6768	15.67	14.4383	14.7752	14.8732	13.6867	13.5651	14.8697	13.9217	13.3389	19.0395	18.4375	18.2181	18.4054	17.9583	17.9759	14.5001	14.6267	13.891	14.3639	13.9724	13.7172	14.5907	13.6321	13.4885	13.5748	12.3727	13.325	17.6848	16.9265	17.339	17.3572	16.8673	16.7903	S	3			2108	___1	+	HTP							1	2.79e-52	135.58	120.07	127.83	-0.90878	789520000	4	4	Q15124;Q15124-2	4;4	Q15124	Q15124	Phosphoglucomutase-like protein 5	PGM5	____________MEGSPIPVLTVPTAPYEDQ	MEGS(1)PIPVLTVPTAPYEDQRPAGGGGLR	7485	UID7417	____MEGsPIPVLTV			1
21.1494	20.2523	19.9799	20.7937	20.2171	20.3403	NaN	NaN	NaN	NaN	NaN	NaN	19.1187	18.086	18.204	18.3434	18.0677	18.0761	18.7251	18.3352	18.1606	18.0536	18.0341	17.3195	20.5171	19.5801	19.5456	19.9891	19.3333	19.5159	20.3957	19.4101	19.6637	19.9499	19.198	19.3763	20.0944	19.108	19.3025	19.575	18.9664	19.3875	20.4345	19.5287	19.6346	19.7847	19.5215	19.6484	18.9534	17.9667	18.38	18.4882	18.001	17.7906	19.852	18.7662	19.0955	19.2283	18.8774	18.9742	S	2			2109	___1	+	HTP							1	0.010053	119.57	68.6	79.146	0.87878	588640000	15	15	Q15126	15	Q15126	Q15126	Phosphomevalonate kinase	PMVK	_MAPLGGAPRLVLLFSGKRKSGKDFVTEALQ	LVLLFS(1)GK	7486	UID7418	PRLVLLFsGkRkSGk			1
16.8562	16.2822	16.3571	17.1287	15.9646	16.1964	NaN	NaN	NaN	NaN	NaN	NaN	NaN	NaN	NaN	NaN	NaN	NaN	NaN	NaN	NaN	NaN	NaN	NaN	NaN	NaN	NaN	NaN	NaN	NaN	NaN	NaN	NaN	NaN	NaN	NaN	NaN	NaN	NaN	NaN	NaN	NaN	NaN	NaN	NaN	NaN	NaN	NaN	NaN	NaN	NaN	NaN	NaN	NaN	NaN	NaN	NaN	NaN	NaN	NaN	S	3			2110	___1	+	HTP							0.82537	4.42e-06	80.293	61.509	80.293	-1.2793	11690000	510	510	Q15149-4;Q15149-7;Q15149-8;Q15149-9;Q15149-5;Q15149-6;Q15149-3;Q15149-2;Q15149;H0YDN1;E9PMV1	510;478;488;496;510;514;533;537;647;537;554	Q15149-4	Q15149-4	Plectin	PLEC	GVAAPATQVAQVTLQSVQRRPELEDSTLRYL	AGVAAPATQVAQVT(0.175)LQS(0.825)VQR	7487	UID7419	VAQVTLQsVQrrPEL			1
NaN	NaN	NaN	NaN	NaN	NaN	18.1145	18.0553	17.3775	17.7126	17.119	17.0667	NaN	NaN	NaN	NaN	NaN	NaN	NaN	NaN	NaN	NaN	NaN	NaN	NaN	NaN	NaN	NaN	NaN	NaN	NaN	NaN	NaN	NaN	NaN	NaN	NaN	NaN	NaN	NaN	NaN	NaN	NaN	NaN	NaN	NaN	NaN	NaN	NaN	NaN	NaN	NaN	NaN	NaN	17.7526	17.0735	18.1924	17.4096	17.1499	17.5205	S	3			2110	___1	+	CST;HTP							1	0.0026868	79.81	51.949	79.81	0.73724	45590000	1298	1298	Q15149-4;Q15149-7;Q15149-8;Q15149-9;Q15149-5;Q15149-6;Q15149-3;Q15149-2;Q15149;H0YDN1	1298;1266;1276;1284;1298;1302;1321;1325;1435;1325	Q15149-4	Q15149-4	Plectin	PLEC	ELQLVTYKAQLEPVASPAKKPKVQSGSESVI	AQLEPVAS(1)PAK	7488	UID7420	AQLEPVAsPAkKPKV			1
NaN	NaN	NaN	NaN	NaN	NaN	NaN	NaN	NaN	NaN	NaN	NaN	NaN	NaN	NaN	NaN	NaN	NaN	NaN	NaN	NaN	NaN	NaN	NaN	NaN	NaN	NaN	NaN	NaN	NaN	NaN	NaN	NaN	NaN	NaN	NaN	18.0763	17.3732	17.1227	17.46	16.8976	17.1017	NaN	NaN	NaN	NaN	NaN	NaN	NaN	NaN	NaN	NaN	NaN	NaN	NaN	NaN	NaN	NaN	NaN	NaN	S	2			2110	___1									0.537964	0.0151846	57.174	31.552	57.174	0.78318	12398000	3446	3446	Q15149-4;Q15149-7;Q15149-8;Q15149-9;Q15149-5;Q15149-6;Q15149-3;Q15149-2;Q15149;H0YDN1	3446;3414;3424;3432;3446;3450;3469;3473;3583;2346	Q15149-4	Q15149-4	Plectin	PLEC	KAVTGYRDPYSGSTISLFQAMQKGLVLRQHG	DPYS(0.015)GS(0.062)T(0.385)IS(0.538)LFQAMQK	7491	UID7423				1
NaN	NaN	NaN	NaN	NaN	NaN	NaN	NaN	NaN	NaN	NaN	NaN	NaN	NaN	NaN	NaN	NaN	NaN	17.192	16.6056	16.693	16.7969	16.556	16.1439	21.2923	20.7934	20.2657	20.9264	19.781	20.7595	18.3964	17.6386	18.0712	18.3126	17.2606	17.1683	NaN	NaN	NaN	NaN	NaN	NaN	20.1317	19.7619	19.679	19.6245	19.6803	19.4264	NaN	NaN	NaN	NaN	NaN	NaN	19.5382	19.3861	19.3528	19.2993	19.2121	18.9315	S	2			2110	___1									1	4.1e-45	222.75	192.82	211.75	-0.87316	306750000	729	729	Q15149-4;Q15149-7;Q15149-8;Q15149-9;Q15149-5;Q15149-6;Q15149-3;Q15149-2;Q15149;H0YDN1	729;697;707;715;729;733;752;756;866;756	Q15149-4	Q15149-4	Plectin	PLEC	IEAHLKENAAYFQFFSDVREAEGQLQKLQEA	ENAAYFQFFS(1)DVR	7492	UID7424				1
NaN	NaN	NaN	NaN	NaN	NaN	20.3685	19.6077	20.0141	19.9694	19.4816	19.218	NaN	NaN	NaN	NaN	NaN	NaN	NaN	NaN	NaN	NaN	NaN	NaN	19.1069	18.3092	18.234	18.7832	18.248	18.2267	20.2776	19.507	19.7475	20.0973	19.0301	18.9076	19.8878	19.2393	19.0179	19.2857	18.792	19.0783	18.4571	18.1761	17.9453	18.1228	17.854	17.7373	19.1012	18.2729	18.6344	18.5782	18.2412	17.9442	18.7548	18.4954	18.5126	18.4624	18.2696	18.2506	S	2			2110	___1	+	CST							0.99725	0.0102248	81.547	62.291	81.547	0.45842	294140000	659	659	Q15149-4;Q15149-7;Q15149-8;Q15149-9;Q15149-5;Q15149-6;Q15149-3;Q15149-2;Q15149;H0YDN1	659;627;637;645;659;663;682;686;796;686	Q15149-4	Q15149-4	Plectin	PLEC	WSDRNTNMTAKKESYSALMRELELKEKKIKE	ES(0.003)YS(0.997)ALMR	7493	UID7425	TAKkEsysALMRELE			1
17.707	17.5756	17.339	18.0707	17.4391	17.5956	19.0924	19.0329	19.1046	18.7539	18.5304	18.5871	NaN	NaN	NaN	NaN	NaN	NaN	NaN	NaN	NaN	NaN	NaN	NaN	NaN	NaN	NaN	NaN	NaN	NaN	18.1875	17.3524	17.7726	17.7511	16.9348	16.8413	18.2632	17.7765	17.3806	17.6336	17.4662	17.6828	17.8126	17.4289	17.4783	17.4181	17.2871	16.9123	18.1989	17.7041	18.032	17.642	17.5586	17.4752	18.0902	18.2631	18.4654	17.8639	18.0386	17.9731	S	2			2110	___1	+	HTP							0.99966	3.92e-23	182.23	150.6	124.12	-3.8384	91266000	2899	2899	Q15149-4;Q15149-7;Q15149-8;Q15149-9;Q15149-5;Q15149-6;Q15149-3;Q15149-2;Q15149;H0YDN1	2899;2867;2877;2885;2899;2903;2922;2926;3036;1799	Q15149-4	Q15149-4	Plectin	PLEC	LTDKAAKGGELVYTDSEARDVFEKATVSAPF	GGELVYTDS(1)EAR	7494	UID7426	GELVytDsEARDVFE			1
NaN	NaN	NaN	NaN	NaN	NaN	NaN	NaN	NaN	NaN	NaN	NaN	19.0418	18.8823	18.3887	18.4279	17.9208	17.7288	18.5305	17.6732	17.6182	17.5307	17.5722	16.6679	NaN	NaN	NaN	NaN	NaN	NaN	NaN	NaN	NaN	NaN	NaN	NaN	NaN	NaN	NaN	NaN	NaN	NaN	17.9051	17.3106	17.2484	17.4488	17.0779	16.8079	NaN	NaN	NaN	NaN	NaN	NaN	18.3273	17.6983	18.0719	17.6833	17.3691	17.6391	S	3			2110	___1	+	HTP							1	0.00679427	85.731	24.758	43.77	-2.7145	50508000	782	782	Q15149-4;Q15149-7;Q15149-8;Q15149-9;Q15149-5;Q15149-6;Q15149-3;Q15149-2;Q15149;H0YDN1	782;750;760;768;782;786;805;809;919;809	Q15149-4	Q15149-4	Plectin	PLEC	AQDEKEQLNEYKGHLSGLAKRAKAVVQLKPR	GHLS(1)GLAK	7495	UID7427	NEykGHLsGLAkRAk			1
NaN	NaN	NaN	NaN	NaN	NaN	NaN	NaN	NaN	NaN	NaN	NaN	15.5386	15.8191	14.9311	15.6076	14.9077	14.7929	17.056	16.6115	16.5309	16.2608	16.1808	15.8004	NaN	NaN	NaN	NaN	NaN	NaN	NaN	NaN	NaN	NaN	NaN	NaN	NaN	NaN	NaN	NaN	NaN	NaN	NaN	NaN	NaN	NaN	NaN	NaN	17.2082	16.2377	16.4566	16.4999	15.9061	15.8926	17.3034	16.8705	17.1043	16.9139	16.5011	16.3133	S	2			2110	___1	+	HTP							1	0.000155713	140.14	115.87	81.92	-0.22735	38723000	564	564	Q15149-4;Q15149-7;Q15149-8;Q15149-9;Q15149-5;Q15149-6;Q15149-3;Q15149-2;Q15149;H0YDN1;E9PMV1	564;532;542;550;564;568;587;591;701;591;608	Q15149-4	Q15149-4	Plectin	PLEC	PSVEAQLGSHRGLHQSIEEFRAKIERARSDE	GLHQS(1)IEEFR	7496	UID7428	SHRGLHQsIEEFRAK			1
21.4739	20.7084	20.0955	20.4661	20.5599	20.4466	NaN	NaN	NaN	NaN	NaN	NaN	22.4092	21.9695	21.4424	21.8606	21.7826	21.3336	21.7287	21.763	21.2811	21.6123	21.3212	20.6096	21.0865	20.5448	20.1598	20.6672	19.5978	20.3771	21.2111	20.017	20.6272	21.1165	20.1608	20.0998	17.3741	16.5492	16.3803	16.7888	16.2765	16.5372	21.98	21.3328	21.1935	20.8805	21.3255	21.2282	NaN	NaN	NaN	NaN	NaN	NaN	22.0386	21.5259	21.1309	21.6366	21.565	20.8432	S	3			2110	___1	+	CST;HTP;LTP	+	molecular association, regulation			Other(DISRUPTS)	disrupts binding to intermediate filaments	0.999711	7.61e-52	160.91	147.97	133.31	0.18217	1887300000	4505	4505	Q15149-4;Q15149-7;Q15149-8;Q15149-9;Q15149-5;Q15149-6;Q15149-3;Q15149-2;Q15149;H0YDN1	4505;4473;4483;4491;4505;4509;4528;4532;4642;3405	Q15149-4	Q15149-4	Plectin	PLEC	RTGSRTGSRAGSRRGSFDATGSGFSMTFSSS	RGS(1)FDATGSGFSMTFSSSSYSSSGYGR	7497	UID7429	RAGSRRGsFDATGSG;RAGsRrGsFDAtGsG	PKACA;Mnk2	P17612;Q9HBH9	1
17.0416	16.704	16.3399	17.1908	16.8365	16.7267	17.6834	17.3936	17.738	17.4333	17.3393	16.9708	18.0018	18.2481	17.7235	17.884	17.5933	17.3235	NaN	NaN	NaN	NaN	NaN	NaN	18.1428	17.5452	17.4009	17.7939	17.212	17.1728	NaN	NaN	NaN	NaN	NaN	NaN	NaN	NaN	NaN	NaN	NaN	NaN	18.6486	18.3137	18.138	18.3578	18.1973	17.9154	NaN	NaN	NaN	NaN	NaN	NaN	18.3014	18.3309	18.1489	18.1864	18.1539	17.6048	S	2			2110	___1									0.984228	3.54e-185	258.68	238.06	249.97	0.54005	264760000	4514	4514	Q15149-4;Q15149-7;Q15149-8;Q15149-9;Q15149-5;Q15149-6;Q15149-3;Q15149-2;Q15149;H0YDN1	4514;4482;4492;4500;4514;4518;4537;4541;4651;3414	Q15149-4	Q15149-4	Plectin	PLEC	AGSRRGSFDATGSGFSMTFSSSSYSSSGYGR	GSFDATGSGFS(0.984)MT(0.015)FSSSSYSSSGYGR	7498	UID7430				1
18.0651	17.3431	16.813	18.2272	16.9298	17.1222	19.2846	18.0591	18.243	19.0381	17.5342	17.4962	NaN	NaN	NaN	NaN	NaN	NaN	NaN	NaN	NaN	NaN	NaN	NaN	17.5117	16.5327	16.3227	17.1678	16.4168	16.0033	17.7993	16.8042	16.9281	17.6964	16.2551	16.4579	17.904	17.1783	16.9004	17.5021	16.7436	16.9105	17.4079	16.5567	16.5779	16.9754	16.391	16.4085	18.5103	17.3075	17.4468	17.8795	17.22	17.0582	18.5534	17.8829	17.9754	18.2567	17.4773	17.2826	S	2			2110	___1	+	CST;HTP							0.999987	6.43e-211	309.15	282.57	309.15	-1.6015	33977000000	4476	4476	Q15149-4;Q15149-7;Q15149-8;Q15149-9;Q15149-5;Q15149-6;Q15149-3;Q15149-2;Q15149;H0YDN1	4476;4444;4454;4462;4476;4480;4499;4503;4613;3376	Q15149-4	Q15149-4	Plectin	PLEC	LRLLEAAAQSTKGYYSPYSVSGSGSTAGSRT	GYYS(1)PYSVSGSGS(0.803)T(0.196)AGS(0.001)R	7499	UID7431	QsTkGyysPysVsGs			1;2;3
NaN	NaN	NaN	NaN	NaN	NaN	NaN	NaN	NaN	NaN	NaN	NaN	NaN	NaN	NaN	NaN	NaN	NaN	16.3149	16.0879	15.8313	15.6959	15.1591	14.9742	19.1624	18.1437	18.0412	18.8378	17.9773	17.7405	18.3071	17.6393	17.63	18.0129	16.9001	16.8932	19.5002	18.8933	18.5837	19.0124	18.4399	18.6236	18.0248	17.2779	17.2413	17.5278	16.7866	16.8044	17.1463	16.1606	16.0886	16.532	15.9451	15.7684	17.471	16.6528	17.3798	16.7285	16.3118	15.9771	S	2			2110	___1	+	CST;HTP							0.99341	1.38e-30	173.51	157.56	173.51	0.0025802	12951000000	4481	4481	Q15149-4;Q15149-7;Q15149-8;Q15149-9;Q15149-5;Q15149-6;Q15149-3;Q15149-2;Q15149;H0YDN1	4481;4449;4459;4467;4481;4485;4504;4508;4618;3381	Q15149-4	Q15149-4	Plectin	PLEC	AAAQSTKGYYSPYSVSGSGSTAGSRTGSRTG	GY(0.003)Y(0.002)S(0.995)PYS(0.004)VS(0.993)GS(0.003)GSTAGSR	7501	UID7433	yysPysVsGsGstAG			1;2;3
NaN	NaN	NaN	NaN	NaN	NaN	NaN	NaN	NaN	NaN	NaN	NaN	NaN	NaN	NaN	NaN	NaN	NaN	NaN	NaN	NaN	NaN	NaN	NaN	NaN	NaN	NaN	NaN	NaN	NaN	17.6983	17.2196	16.8929	17.5083	16.189	16.3112	NaN	NaN	NaN	NaN	NaN	NaN	17.685	17.1889	16.998	17.4811	16.333	16.329	NaN	NaN	NaN	NaN	NaN	NaN	NaN	NaN	NaN	NaN	NaN	NaN	S	2			2110	___1	+	CST;HTP							0.986851	1.51e-47	195.23	173.47	98.633	-1.7307	5179800000	4483	4483	Q15149-4;Q15149-7;Q15149-8;Q15149-9;Q15149-5;Q15149-6;Q15149-3;Q15149-2;Q15149;H0YDN1	4483;4451;4461;4469;4483;4487;4506;4510;4620;3383	Q15149-4	Q15149-4	Plectin	PLEC	AQSTKGYYSPYSVSGSGSTAGSRTGSRTGSR	GYYS(0.001)PY(0.001)S(0.027)VS(0.975)GS(0.987)GS(0.01)T(0.01)AGS(0.99)R	7502	UID7434	sPysVsGsGstAGsr			1;2;3
NaN	NaN	NaN	NaN	NaN	NaN	18.2705	17.6881	17.9548	17.8587	16.7268	16.239	17.4034	17.1509	16.9327	16.9473	16.4608	16.1959	NaN	NaN	NaN	NaN	NaN	NaN	19.9044	18.9311	18.4858	19.5079	18.0984	17.5191	NaN	NaN	NaN	NaN	NaN	NaN	NaN	NaN	NaN	NaN	NaN	NaN	17.5963	17.0851	16.9384	16.8194	16.6502	16.1656	NaN	NaN	NaN	NaN	NaN	NaN	NaN	NaN	NaN	NaN	NaN	NaN	S	2			2110	___1	+	CST;HTP							0.983045	6.73e-258	332.39	306.67	109.62	1.0646	32253000000	4485	4485	Q15149-4;Q15149-7;Q15149-8;Q15149-9;Q15149-5;Q15149-6;Q15149-3;Q15149-2;Q15149;H0YDN1	4485;4453;4463;4471;4485;4489;4508;4512;4622;3385	Q15149-4	Q15149-4	Plectin	PLEC	STKGYYSPYSVSGSGSTAGSRTGSRTGSRAG	GYYS(0.76)PYS(0.182)VS(0.057)GS(0.008)GS(0.983)T(0.026)AGS(0.984)R	7503	UID7435	ysVsGsGstAGsrtG			1;2;3
21.2219	20.8998	20.3121	21.4914	20.0588	19.9157	21.9243	21.4437	21.6112	21.3156	20.5801	19.9689	21.5111	21.8396	21.1918	21.2862	20.5781	20.1797	21.4605	21.3886	21.4422	20.3931	20.5251	19.7982	21.8068	21.0013	20.4813	21.4257	20.5987	19.48	21.06	20.9186	20.5922	21.0165	19.8189	19.6418	21.8897	21.517	20.6854	20.9993	20.6149	20.4031	21.9399	21.6891	21.3371	21.3027	20.6943	20.2545	21.75	21.1119	21.0354	21.1275	20.3404	19.474	21.3654	21.5636	21.5095	20.6886	20.4859	20.0477	S	2			2110	___1	+	CST;HTP							1	0	414.17	375.81	360.6	1.41	103000000000	4489	4489	Q15149-4;Q15149-7;Q15149-8;Q15149-9;Q15149-5;Q15149-6;Q15149-3;Q15149-2;Q15149;H0YDN1	4489;4457;4467;4475;4489;4493;4512;4516;4626;3389	Q15149-4	Q15149-4	Plectin	PLEC	YYSPYSVSGSGSTAGSRTGSRTGSRAGSRRG	GYYSPYSVSGSGSTAGS(1)R	7504	UID7436	GsGstAGsrtGsrtG			1;2;3
NaN	NaN	NaN	NaN	NaN	NaN	NaN	NaN	NaN	NaN	NaN	NaN	18.2532	17.8802	17.5131	17.8955	17.157	17.1405	18.207	17.6479	17.7257	17.3855	17.2491	16.9118	18.781	17.7666	17.6531	18.3738	17.4889	17.3283	NaN	NaN	NaN	NaN	NaN	NaN	18.8737	18.202	17.9832	18.3382	17.6653	17.8471	NaN	NaN	NaN	NaN	NaN	NaN	18.6976	17.6101	17.9587	18.0336	17.5772	17.2243	NaN	NaN	NaN	NaN	NaN	NaN	S	2			2110	___1	+	HTP							0.999997	0.0103865	105.13	78.347	105.13	-1.6449	93433000	64	64	Q15149-4;Q15149-7;Q15149-8;Q15149-9;Q15149-5;Q15149-6;Q15149-3;Q15149-2;Q15149;H0YDN1;E9PMV1;E9PIA2;E9PKG0	64;32;42;50;64;68;91;91;201;91;96;81;41	Q15149-4	Q15149-4	Plectin	PLEC	TKWVNKHLIKAQRHISDLYEDLRDGHNLISL	HIS(1)DLYEDLR	7505	UID7437	IkAQRHIsDLyEDLR			1
17.4288	16.8099	16.4036	17.6055	16.8165	16.7758	18.6898	18.7043	18.6264	18.6016	18.1107	18.0426	19.0799	19.3323	18.6015	18.6105	18.3332	18.2707	18.8068	17.9539	18.1295	17.7281	17.9404	17.1925	19.3525	18.4226	18.1971	18.8422	18.0385	18.199	19.0411	18.1692	18.4979	18.8435	17.6106	17.8248	NaN	NaN	NaN	NaN	NaN	NaN	18.5835	18.2018	18.2231	18.3107	18.0647	17.7711	NaN	NaN	NaN	NaN	NaN	NaN	19.2817	19.0584	18.9309	18.9371	18.789	18.2545	S	2			2110	___1	+	HTP							1	1.37e-246	336.03	293	238.45	-1.7477	500940000	224	224	Q15149-4;Q15149-7;Q15149-8;Q15149-9;Q15149-5;Q15149-6;Q15149-3;Q15149-2;Q15149;H0YDN1;E9PMV1	224;192;202;210;224;228;251;251;361;251;268	Q15149-4	Q15149-4	Plectin	PLEC	KVYRQTNLENLDQAFSVAERDLGVTRLLDPE	QTNLENLDQAFS(1)VAER	7506	UID7438	ENLDQAFsVAERDLG			1
20.0212	19.6895	19.0031	21.1785	19.3237	19.5888	20.7969	20.4583	20.0859	20.358	19.702	19.5823	NaN	NaN	NaN	NaN	NaN	NaN	NaN	NaN	NaN	NaN	NaN	NaN	21.0095	19.9977	19.9094	20.9276	20.4921	19.8633	21.0565	20.5226	20.359	20.5712	19.7982	19.9027	20.9817	20.0813	19.8761	20.2931	19.931	20.0543	21.012	20.6079	20.3622	20.5862	19.6675	19.5273	21.2399	20.5082	20.5955	20.7265	20.0685	20.1331	20.8708	20.2326	20.9442	20.6721	20.3197	20.4421	S	3			2110	___1	+	CST;HTP							1	0.00559371	131.52	55.417	84.817	0.53236	471380000	1584	1584	Q15149-4;Q15149-7;Q15149-8;Q15149-9;Q15149-5;Q15149-6;Q15149-3;Q15149-2;Q15149	1584;1552;1562;1570;1584;1588;1607;1611;1721	Q15149-4	Q15149-4	Plectin	PLEC	TAQRSAEAELQSKRASFAEKTAQLERSLQEE	RAS(1)FAEK	7507	UID7439	ELQsKRAsFAEktAQ			1
NaN	NaN	NaN	NaN	NaN	NaN	23.4817	22.8456	22.581	22.877	22.0636	21.793	NaN	NaN	NaN	NaN	NaN	NaN	15.3156	14.1727	14.4297	14.0345	13.7887	14.277	22.798	21.8589	21.6749	22.4061	21.8063	21.5148	22.6745	21.7668	21.9686	22.3944	21.3898	21.2583	22.8333	22.2481	21.6052	21.8954	21.4598	21.7112	22.6277	22.0313	21.8961	22.1262	21.7379	21.4797	22.9424	21.9878	22.3875	22.4123	21.985	21.6829	22.9438	22.52	22.5028	23.1982	22.8113	22.5286	S	2			2110	___1	+	CST;HTP							1	6.88e-130	294.29	252.47	269.28	-0.58844	13000000000	583	583	Q15149-4;Q15149-7;Q15149-8;Q15149-9;Q15149-5;Q15149-6;Q15149-3;Q15149-2;Q15149;H0YDN1;E9PMV1	583;551;561;569;583;587;606;610;720;610;627	Q15149-4	Q15149-4	Plectin	PLEC	FRAKIERARSDEGQLSPATRGAYRDCLGRLD	SDEGQLS(1)PATR	7508	UID7440	RsDEGQLsPATRGAY			1
17.9606	17.4234	17.1574	17.94	17.3378	17.4529	20.8146	20.6398	20.7732	20.6304	20.1449	20.2055	20.2045	20.4838	19.9071	19.601	19.4993	19.3408	20.593	19.8189	19.9022	19.3635	19.7493	19.0922	20.8117	20.0734	20.0439	20.2756	19.6568	20.1129	19.7954	18.7652	19.7609	19.2848	18.2239	18.5599	20.1738	19.6485	19.4874	19.511	19.3001	19.7678	19.1635	18.7049	19.0189	18.9247	18.5917	18.445	20.5739	19.9528	20.3292	19.9219	19.9056	19.6518	19.9604	19.5044	19.5961	19.422	19.1622	18.9232	S	2			2110	___1	+	HTP							1	2.75e-32	198.85	147.73	193.97	-0.49788	3521700000	1595	1595	Q15149-4;Q15149-7;Q15149-8;Q15149-9;Q15149-5;Q15149-6;Q15149-3;Q15149-2;Q15149	1595;1563;1573;1581;1595;1599;1618;1622;1732	Q15149-4	Q15149-4	Plectin	PLEC	SKRASFAEKTAQLERSLQEEHVAVAQLREEA	S(1)LQEEHVAVAQLR	7511	UID7443	ktAQLERsLQEEHVA			1
NaN	NaN	NaN	NaN	NaN	NaN	NaN	NaN	NaN	NaN	NaN	NaN	NaN	NaN	NaN	NaN	NaN	NaN	NaN	NaN	NaN	NaN	NaN	NaN	NaN	NaN	NaN	NaN	NaN	NaN	18.4635	17.6192	18.1419	18.1314	17.3031	17.6557	NaN	NaN	NaN	NaN	NaN	NaN	18.1176	17.6719	17.9259	17.9085	17.6858	17.5951	NaN	NaN	NaN	NaN	NaN	NaN	NaN	NaN	NaN	NaN	NaN	NaN	S	2			2110	___1	+	CST;HTP							0.99996	0.000135767	146.84	116.91	119.63	-0.18863	34501000	2224	2224	Q15149-4;Q15149-7;Q15149-8;Q15149-9;Q15149-5;Q15149-6;Q15149-3;Q15149-2;Q15149	2224;2192;2202;2210;2224;2228;2247;2251;2361	Q15149-4	Q15149-4	Plectin	PLEC	LQRLKAEATEAARQRSQVEEELFSVRVQMEE	S(1)QVEEELFSVR	7512	UID7444	tEAARQRsQVEEELF			1
NaN	NaN	NaN	NaN	NaN	NaN	19.0079	18.7774	18.9394	18.6855	18.4951	18.5265	19.3096	19.1675	18.7712	18.604	18.3952	18.2518	19.9449	19.1696	19.2004	18.6423	19.1343	18.2529	19.7299	18.8528	18.7805	19.2287	18.4373	18.6531	19.2541	18.2635	18.691	18.7514	17.8101	17.9521	17.3838	16.5518	16.6323	16.9054	16.3678	16.5443	16.796	16.1281	16.2658	16.2821	16.2612	16.0673	19.0693	18.2911	18.4583	18.6665	18.4963	18.3137	19.2325	19.1159	19.025	18.7546	18.7913	18.5827	S	3			2110	___1	+	CST;HTP							1	2.76e-05	123.4	86.812	87.498	0.60865	563410000	3900	3900	Q15149-4;Q15149-7;Q15149-8;Q15149-9;Q15149-5;Q15149-6;Q15149-3;Q15149-2;Q15149;H0YDN1	3900;3868;3878;3886;3900;3904;3923;3927;4037;2800	Q15149-4	Q15149-4	Plectin	PLEC	FRGLRKQITMEELVRSQVMDEATALQLREGL	S(1)QVMDEATALQLR	7513	UID7445	tMEELVRsQVMDEAT			1
18.0021	17.1802	16.9809	17.9372	16.871	17.0451	NaN	NaN	NaN	NaN	NaN	NaN	NaN	NaN	NaN	NaN	NaN	NaN	NaN	NaN	NaN	NaN	NaN	NaN	20.0281	19.2593	18.9742	19.8196	18.967	18.7771	NaN	NaN	NaN	NaN	NaN	NaN	NaN	NaN	NaN	NaN	NaN	NaN	NaN	NaN	NaN	NaN	NaN	NaN	NaN	NaN	NaN	NaN	NaN	NaN	20.3691	20.4666	20.6101	19.9923	20.1185	19.9746	S	2			2110	___1	+	CST;HTP							0.993886	2.43e-137	267.67	232.92	221.86	2.221	32569000000	4247	4247	Q15149-4;Q15149-7;Q15149-8;Q15149-9;Q15149-5;Q15149-6;Q15149-3;Q15149-2;Q15149;H0YDN1	4247;4215;4225;4233;4247;4251;4270;4274;4384;3147	Q15149-4	Q15149-4	Plectin	PLEC	FADMLSGNAGGFRSRSSSVGSSSSYPISPAV	S(0.994)S(0.004)S(0.002)VGSSSSYPIS(0.002)PAVS(0.998)R	7515	UID7447	AGGFRsRsssVGsss			1;2;3;4
NaN	NaN	NaN	NaN	NaN	NaN	NaN	NaN	NaN	NaN	NaN	NaN	NaN	NaN	NaN	NaN	NaN	NaN	NaN	NaN	NaN	NaN	NaN	NaN	18.5916	17.7664	17.4853	18.3979	17.4519	17.1707	NaN	NaN	NaN	NaN	NaN	NaN	NaN	NaN	NaN	NaN	NaN	NaN	NaN	NaN	NaN	NaN	NaN	NaN	NaN	NaN	NaN	NaN	NaN	NaN	NaN	NaN	NaN	NaN	NaN	NaN	S	2			2110	___1	+	CST;HTP							0.888546	9.78e-59	205.52	163.43	84.035	1.9508	8903200000	4248	4248	Q15149-4;Q15149-7;Q15149-8;Q15149-9;Q15149-5;Q15149-6;Q15149-3;Q15149-2;Q15149;H0YDN1	4248;4216;4226;4234;4248;4252;4271;4275;4385;3148	Q15149-4	Q15149-4	Plectin	PLEC	ADMLSGNAGGFRSRSSSVGSSSSYPISPAVS	S(0.832)S(0.889)S(0.277)VGS(0.816)S(0.156)S(0.024)S(0.006)YPISPAVSR	7516	UID7448	GGFRsRsssVGssss			1;2;3;4
22.3125	22.1114	21.3399	22.768	21.5365	21.3162	23.5679	23.2901	23.2918	23.1624	22.8766	22.3317	17.2216	17.24	16.6777	16.9377	16.5842	16.3081	NaN	NaN	NaN	NaN	NaN	NaN	22.6947	21.904	21.5243	22.532	21.7385	20.9947	21.8849	21.4917	21.1845	21.8644	21.1282	21.2967	23.5064	22.9217	22.3118	22.7828	22.5165	22.5299	23.0491	22.6113	22.2818	22.5607	22.0112	21.8312	23.2902	22.6676	22.757	23.2035	22.411	21.8334	22.2889	22.3461	22.4767	21.8767	21.9251	21.745	S	2			2110	___1	+	CST;HTP							0.999669	0	373.42	329.12	291.63	0.3257	57073000000	4249	4249	Q15149-4;Q15149-7;Q15149-8;Q15149-9;Q15149-5;Q15149-6;Q15149-3;Q15149-2;Q15149;H0YDN1	4249;4217;4227;4235;4249;4253;4272;4276;4386;3149	Q15149-4	Q15149-4	Plectin	PLEC	DMLSGNAGGFRSRSSSVGSSSSYPISPAVSR	SSS(1)VGSSSSYPISPAVSR	7517	UID7449	GFRsRsssVGssssY;GFRsRsssVGssssy			1;2;3;4
17.4253	17.0157	16.6453	17.9373	16.6993	16.4595	NaN	NaN	NaN	NaN	NaN	NaN	NaN	NaN	NaN	NaN	NaN	NaN	17.0512	16.6811	16.7236	16.1524	16.73	15.4325	NaN	NaN	NaN	NaN	NaN	NaN	17.8714	16.9658	17.2525	17.5972	16.6632	16.7248	20.2239	19.6406	19.0011	19.507	19.2596	19.3507	NaN	NaN	NaN	NaN	NaN	NaN	NaN	NaN	NaN	NaN	NaN	NaN	NaN	NaN	NaN	NaN	NaN	NaN	S	2			2110	___1	+	CST;HTP							0.981592	5.23e-112	257.54	221.34	151.39	-0.97637	19278000000	4252	4252	Q15149-4;Q15149-7;Q15149-8;Q15149-9;Q15149-5;Q15149-6;Q15149-3;Q15149-2;Q15149;H0YDN1	4252;4220;4230;4238;4252;4256;4275;4279;4389;3152	Q15149-4	Q15149-4	Plectin	PLEC	SGNAGGFRSRSSSVGSSSSYPISPAVSRTQL	S(0.442)S(0.607)S(0.95)VGS(0.982)S(0.016)S(0.002)SYPISPAVSR	7518	UID7450	sRsssVGssssYPIs;sRsssVGssssyPIs			1;2;3;4
17.4646	16.4745	16.3256	17.5286	16.4631	16.445	17.7607	16.9976	16.9572	17.3147	16.6693	16.5159	NaN	NaN	NaN	NaN	NaN	NaN	NaN	NaN	NaN	NaN	NaN	NaN	17.7127	17.0021	16.672	17.4401	16.7642	16.634	17.6221	16.863	16.8631	17.4718	16.3025	16.4327	17.7985	17.0771	16.7524	17.2664	16.73	16.7352	17.0701	16.5997	16.4088	16.835	16.2757	16.2787	17.5646	16.7429	16.9609	16.839	16.6615	16.2622	17.4876	16.6876	16.855	17.2042	16.3467	15.9452	S	2			2110	___1	+	CST;HTP							0.999971	7.33e-111	253.09	230.73	250.35	0.53108	9965700000	4259	4259	Q15149-4;Q15149-7;Q15149-8;Q15149-9;Q15149-5;Q15149-6;Q15149-3;Q15149-2;Q15149;H0YDN1	4259;4227;4237;4245;4259;4263;4282;4286;4396;3159	Q15149-4	Q15149-4	Plectin	PLEC	RSRSSSVGSSSSYPISPAVSRTQLASWSDPT	S(0.895)S(0.095)S(0.01)VGSSSSYPIS(1)PAVSR	7522	UID7454	ssssYPIsPAVsRTQ;ssssYPIsPAVSRTQ;ssssyPIsPAVsRtQ			1;2;3
18.5451	18.0621	17.6694	20.0608	17.7571	18.0772	NaN	NaN	NaN	NaN	NaN	NaN	NaN	NaN	NaN	NaN	NaN	NaN	NaN	NaN	NaN	NaN	NaN	NaN	NaN	NaN	NaN	NaN	NaN	NaN	19.49	18.639	19.0848	19.1862	18.1388	18.3084	19.7479	19.2851	18.6134	19.2595	18.98	18.63	19.0783	18.3354	18.2937	18.5882	17.8343	17.9054	NaN	NaN	NaN	NaN	NaN	NaN	NaN	NaN	NaN	NaN	NaN	NaN	S	2			2110	___1	+	CST;HTP							0.990784	0.000174257	135.04	114.84	135.04	0.22212	79195000	21	21	Q15149-4	21	Q15149-4	Q15149-4	Plectin	PLEC	LRVPQPEGLGRKRTSSEDNLYLAVLRASEGK	T(0.005)S(0.005)S(0.991)EDNLYLAVLR	7524	UID7456	LGRKRtssEDNLyLA			1
NaN	NaN	NaN	NaN	NaN	NaN	18.8134	18.2805	18.2902	18.5832	17.8485	17.8808	19.6093	19.5652	19.1458	19.2781	18.8468	18.7199	17.8237	17.2415	17.2234	17.0867	17.1041	16.391	18.0506	17.2948	16.9713	17.717	17.1096	17.1282	18.09	17.1719	17.4469	17.9056	16.86	16.711	19.2559	18.6736	18.4584	18.7183	18.2371	18.4899	19.2855	18.7004	18.8233	18.9137	18.5999	18.4723	NaN	NaN	NaN	NaN	NaN	NaN	19.6594	19.4165	19.4067	19.3863	19.1182	18.7339	S	2			2110	___1									0.99296	2.06e-75	237.3	195.3	168.42	-1.0212	309740000	1311	1311	Q15149-4;Q15149-7;Q15149-8;Q15149-9;Q15149-5;Q15149-6;Q15149-3;Q15149-2;Q15149;H0YDN1	1311;1279;1289;1297;1311;1315;1334;1338;1448;1338	Q15149-4	Q15149-4	Plectin	PLEC	VASPAKKPKVQSGSESVIQEYVDLRTHYSEL	VQSGS(0.007)ES(0.993)VIQEYVDLR	7525	UID7457				1
NaN	NaN	NaN	NaN	NaN	NaN	18.8714	18.6153	18.7464	18.4956	18.1898	18.1831	17.8533	17.5323	17.3244	17.4465	17.0174	17.173	NaN	NaN	NaN	NaN	NaN	NaN	NaN	NaN	NaN	NaN	NaN	NaN	NaN	NaN	NaN	NaN	NaN	NaN	NaN	NaN	NaN	NaN	NaN	NaN	NaN	NaN	NaN	NaN	NaN	NaN	19.9508	19.1386	19.7069	19.2499	19.0682	18.6944	16.3929	16.392	16.4219	16.296	16.1619	16.2881	S	2			2110	___1	+	CST;HTP							0.921171	1.44e-78	225.72	197.39	192.86	3.4577	300220000	4535	4535	Q15149-4;Q15149-7;Q15149-8;Q15149-9;Q15149-5;Q15149-6;Q15149-3;Q15149-2;Q15149;H0YDN1	4535;4503;4513;4521;4535;4539;4558;4562;4672;3435	Q15149-4	Q15149-4	Plectin	PLEC	SSYSSSGYGRRYASGSSASLGGPESAVA___	YAS(0.003)GS(0.921)S(0.076)ASLGGPESAVA	7527	UID7459	GRRyAsGssAsLGGP			1;2
NaN	NaN	NaN	NaN	NaN	NaN	NaN	NaN	NaN	NaN	NaN	NaN	18.7514	18.243	18.0821	18.1985	17.7525	17.9081	NaN	NaN	NaN	NaN	NaN	NaN	NaN	NaN	NaN	NaN	NaN	NaN	18.4464	17.8687	17.8879	18.151	17.3792	17.393	19.4317	18.9174	18.8117	18.8627	18.4979	18.8423	NaN	NaN	NaN	NaN	NaN	NaN	NaN	NaN	NaN	NaN	NaN	NaN	NaN	NaN	NaN	NaN	NaN	NaN	S	2			2110	___1	+	HTP							0.919671	1.45e-57	202.32	166.02	111.66	0.85045	447890000	4536	4536	Q15149-4;Q15149-7;Q15149-8;Q15149-9;Q15149-5;Q15149-6;Q15149-3;Q15149-2;Q15149;H0YDN1	4536;4504;4514;4522;4536;4540;4559;4563;4673;3436	Q15149-4	Q15149-4	Plectin	PLEC	SYSSSGYGRRYASGSSASLGGPESAVA____	YAS(0.002)GS(0.077)S(0.92)AS(0.047)LGGPES(0.955)AVA	7528	UID7460	RRyAsGssAsLGGPE			1;2
NaN	NaN	NaN	NaN	NaN	NaN	17.7271	17.2397	17.356	17.4161	16.7593	16.7796	NaN	NaN	NaN	NaN	NaN	NaN	NaN	NaN	NaN	NaN	NaN	NaN	NaN	NaN	NaN	NaN	NaN	NaN	NaN	NaN	NaN	NaN	NaN	NaN	NaN	NaN	NaN	NaN	NaN	NaN	NaN	NaN	NaN	NaN	NaN	NaN	18.7992	17.9142	18.115	18.1089	17.8012	17.4694	18.8946	18.375	18.3507	18.3214	18.2268	17.8259	S	3			2110	___1	+	HTP							0.982351	0.000147745	107.65	78.347	44.587	-0.40761	290540000	4538	4538	Q15149-4;Q15149-7;Q15149-8;Q15149-9;Q15149-5;Q15149-6;Q15149-3;Q15149-2;Q15149;H0YDN1	4538;4506;4516;4524;4538;4542;4561;4565;4675;3438	Q15149-4	Q15149-4	Plectin	PLEC	SSSGYGRRYASGSSASLGGPESAVA______	Y(0.002)AS(0.139)GS(0.694)S(0.18)AS(0.982)LGGPES(0.003)AVA	7529	UID7461	yAsGssAsLGGPEsA			1;2
NaN	NaN	NaN	NaN	NaN	NaN	18.0467	17.3425	17.1749	17.5678	16.8159	16.9361	NaN	NaN	NaN	NaN	NaN	NaN	NaN	NaN	NaN	NaN	NaN	NaN	17.8363	16.9935	16.7688	17.6188	17.2007	17.0562	NaN	NaN	NaN	NaN	NaN	NaN	NaN	NaN	NaN	NaN	NaN	NaN	19.0193	18.1971	18.179	18.7687	18.0426	17.9627	NaN	NaN	NaN	NaN	NaN	NaN	16.3032	15.9193	15.7699	15.9842	15.4588	15.1237	S	3			2111	___1	+	HTP							1	4.99e-06	125.18	97.526	125.18	0.50899	67229000	28	28	Q15170-2	28	Q15170-2	Q15170-2			QSAPKTDEERPPVEHSPEKQSPEEQSSEEQS	TDEERPPVEHS(1)PEK	7531	UID7463	ERPPVEHsPEKQSPE			1
NaN	NaN	NaN	NaN	NaN	NaN	18.4638	17.6991	18.0106	18.0703	17.5514	17.3559	NaN	NaN	NaN	NaN	NaN	NaN	NaN	NaN	NaN	NaN	NaN	NaN	NaN	NaN	NaN	NaN	NaN	NaN	18.2278	17.4128	17.5722	17.873	16.9838	16.996	NaN	NaN	NaN	NaN	NaN	NaN	18.9383	18.2144	18.1678	18.4053	17.8369	17.9077	NaN	NaN	NaN	NaN	NaN	NaN	18.284	17.6334	17.7345	17.7827	17.3039	17.2733	S	3			2112	___1	+	HTP							0.999496	4.05e-11	136.14	112.31	136.14	-1.5921	67549000	472	472	Q15172;Q15172-2	472;415	Q15172	Q15172	Serine/threonine-protein phosphatase 2A 56 kDa regulatory subunit alpha isoform	PPP2R5A	KLEELKLKKALEKQNSAYNMHSILSNTSAE_	QNS(0.999)AYNMHS(0.001)ILSNTSAE	7532	UID7464	KALEkQNsAyNMHSI			1
17.5076	16.9703	16.9143	17.6214	16.8429	17.0102	NaN	NaN	NaN	NaN	NaN	NaN	17.3969	17.084	16.6439	16.7918	16.4719	16.5689	NaN	NaN	NaN	NaN	NaN	NaN	18.0802	17.2019	17.0547	17.51	17.1749	16.9239	NaN	NaN	NaN	NaN	NaN	NaN	NaN	NaN	NaN	NaN	NaN	NaN	NaN	NaN	NaN	NaN	NaN	NaN	NaN	NaN	NaN	NaN	NaN	NaN	18.816	18.7103	18.7664	18.5138	18.5445	18.8496	S	3			2112	___1	+	CST;HTP							0.662683	6.94e-05	103.85	83.188	103.85	-0.53723	60329000	46	46	Q15172	46	Q15172	Q15172	Serine/threonine-protein phosphatase 2A 56 kDa regulatory subunit alpha isoform	PPP2R5A	KAQRQKRSQGSSQFRSQGSQAELHPLPQLKD	S(0.663)QGS(0.337)QAELHPLPQLK	7533	UID7465	QGssQFRsQGsQAEL			1
NaN	NaN	NaN	NaN	NaN	NaN	18.0356	18.3344	18.2193	18.1273	17.8364	18.1742	NaN	NaN	NaN	NaN	NaN	NaN	NaN	NaN	NaN	NaN	NaN	NaN	NaN	NaN	NaN	NaN	NaN	NaN	NaN	NaN	NaN	NaN	NaN	NaN	17.8584	17.4613	17.1285	17.2634	17.0505	17.3486	NaN	NaN	NaN	NaN	NaN	NaN	NaN	NaN	NaN	NaN	NaN	NaN	NaN	NaN	NaN	NaN	NaN	NaN	S	3			2112	___1	+	CST;HTP							0.846152	3.48e-06	121.74	101.08	121.74	-0.56259	45823000	49	49	Q15172	49	Q15172	Q15172	Serine/threonine-protein phosphatase 2A 56 kDa regulatory subunit alpha isoform	PPP2R5A	RQKRSQGSSQFRSQGSQAELHPLPQLKDATS	S(0.154)QGS(0.846)QAELHPLPQLK	7534	UID7466	sQFRsQGsQAELHPL			1
NaN	NaN	NaN	NaN	NaN	NaN	NaN	NaN	NaN	NaN	NaN	NaN	NaN	NaN	NaN	NaN	NaN	NaN	NaN	NaN	NaN	NaN	NaN	NaN	NaN	NaN	NaN	NaN	NaN	NaN	18.0312	17.4722	17.3456	17.9308	17.0287	16.9014	NaN	NaN	NaN	NaN	NaN	NaN	17.6749	17.0175	17.0882	17.289	16.7689	16.6003	NaN	NaN	NaN	NaN	NaN	NaN	NaN	NaN	NaN	NaN	NaN	NaN	S	2			2112	___1	+	CST;HTP;LTP	+	enzymatic activity, inhibited				increases Ca++ release	0.662559	0.0167246	106.35	56.393	106.35	0.4663	17350000	41	41	Q15172	41	Q15172	Q15172	Serine/threonine-protein phosphatase 2A 56 kDa regulatory subunit alpha isoform	PPP2R5A	RKSVRKAQRQKRSQGSSQFRSQGSQAELHPL	SQGS(0.663)S(0.337)QFR	7535	UID7467	RQKRsQGssQFRsQG	PKCA	P17252	1
NaN	NaN	NaN	NaN	NaN	NaN	21.9867	21.5476	20.9878	21.6003	20.7036	19.899	NaN	NaN	NaN	NaN	NaN	NaN	NaN	NaN	NaN	NaN	NaN	NaN	21.6844	20.886	20.6219	21.4381	20.8497	19.8251	21.404	20.8323	20.6389	21.2716	20.2605	20.1515	21.465	20.8338	20.295	20.9783	20.6195	20.2965	21.0981	20.6626	20.4258	21.0111	20.3094	20.0285	20.957	19.8951	19.7101	20.6358	20.0571	19.2079	21.7009	21.2424	21.2632	21.4505	21.057	20.7317	S	2			2112	___1	+	CST;HTP							0.96441	0.00299036	147.41	99.374	111.61	0.47619	1408400000	42	42	Q15172	42	Q15172	Q15172	Serine/threonine-protein phosphatase 2A 56 kDa regulatory subunit alpha isoform	PPP2R5A	KSVRKAQRQKRSQGSSQFRSQGSQAELHPLP	SQGS(0.036)S(0.964)QFR	7536	UID7468	QKRsQGssQFRsQGs			1
NaN	NaN	NaN	NaN	NaN	NaN	19.0924	18.2494	18.4963	18.7796	18.4602	19.4174	17.3288	16.9508	16.7894	17.2778	16.7778	16.8119	NaN	NaN	NaN	NaN	NaN	NaN	17.7239	16.8759	16.5912	17.4902	16.8355	16.5518	NaN	NaN	NaN	NaN	NaN	NaN	17.6797	16.6851	16.5652	17.0815	16.4321	16.7983	17.8835	17.0882	16.8443	17.2558	16.9745	16.7903	NaN	NaN	NaN	NaN	NaN	NaN	NaN	NaN	NaN	NaN	NaN	NaN	S	3			2114	___1	+	CST;HTP;LTP	+	molecular association, regulation; intracellular localization; phosphorylation; enzymatic activity, induced	cytoskeletal reorganization	MOBP(INDUCES); CCND1(INDUCES)		reduction in dendritic branching and length	0.841795	3.06e-25	127.64	102.62	86.324	-0.69889	114520000	281	281	Q15208	281	Q15208	Q15208	Serine/threonine-protein kinase 38	STK38	RKAETWKRNRRQLAFSTVGTPDYIAPEVFMQ	QLAFS(0.842)T(0.157)VGT(0.002)PDYIAPEVFMQTGYNK	7541	UID7473	NRRQLAFstVGtPDy	NDR1	Q15208	1
NaN	NaN	NaN	NaN	NaN	NaN	NaN	NaN	NaN	NaN	NaN	NaN	NaN	NaN	NaN	NaN	NaN	NaN	NaN	NaN	NaN	NaN	NaN	NaN	16.7236	16.0193	16.2841	16.5359	15.8175	15.5443	NaN	NaN	NaN	NaN	NaN	NaN	NaN	NaN	NaN	NaN	NaN	NaN	16.0943	15.461	15.5142	15.7023	14.4719	14.9224	NaN	NaN	NaN	NaN	NaN	NaN	NaN	NaN	NaN	NaN	NaN	NaN	S	4			2115	___1	+	CST;HTP							0.99826	2.55e-13	104.87	88.473	104.87	-1.0341	20999000	422	422	Q15223	422	Q15223	Q15223	Nectin-1	PVRL1	QHHPPMAQNLQYPDDSDDEKKAGPLGGSSYE	AGIPQHHPPMAQNLQY(0.002)PDDS(0.998)DDEK	7542	UID7474	NLQyPDDsDDEKkAG			1
NaN	NaN	NaN	NaN	NaN	NaN	NaN	NaN	NaN	NaN	NaN	NaN	NaN	NaN	NaN	NaN	NaN	NaN	NaN	NaN	NaN	NaN	NaN	NaN	19.3847	18.4691	18.4661	19.0678	17.7241	18.1168	19.5691	18.5127	18.7731	19.2235	18.2128	18.3107	NaN	NaN	NaN	NaN	NaN	NaN	NaN	NaN	NaN	NaN	NaN	NaN	NaN	NaN	NaN	NaN	NaN	NaN	NaN	NaN	NaN	NaN	NaN	NaN	S	2			2117	___1	+	HTP							0.5	0.000190111	148.78	35.846	148.78	0.25662	36572000	461	461	Q15311	461	Q15311	Q15311	RalA-binding protein 1	RALBP1	AKRQECETKIAQEIASLSKEDVSKEEMNENE	IAQEIAS(0.5)LS(0.5)K	7543	UID7475	kIAQEIAsLsKEDVS			1
19.4097	18.602	18.3446	19.7053	18.3781	18.3074	NaN	NaN	NaN	NaN	NaN	NaN	NaN	NaN	NaN	NaN	NaN	NaN	NaN	NaN	NaN	NaN	NaN	NaN	19.7719	18.8446	18.7982	19.419	18.0619	18.5124	20.0929	18.9451	19.2927	19.6898	18.6661	18.7834	NaN	NaN	NaN	NaN	NaN	NaN	NaN	NaN	NaN	NaN	NaN	NaN	NaN	NaN	NaN	NaN	NaN	NaN	NaN	NaN	NaN	NaN	NaN	NaN	S	3			2117	___1	+	HTP							0.999089	0.000190111	148.78	35.846	107.93	-0.48762	114110000	463	463	Q15311	463	Q15311	Q15311	RalA-binding protein 1	RALBP1	RQECETKIAQEIASLSKEDVSKEEMNENEEV	IAQEIAS(0.001)LS(0.999)K	7544	UID7476	AQEIAsLsKEDVSkE			1
NaN	NaN	NaN	NaN	NaN	NaN	17.6097	16.861	16.6096	17.2656	16.3853	16.4241	NaN	NaN	NaN	NaN	NaN	NaN	NaN	NaN	NaN	NaN	NaN	NaN	NaN	NaN	NaN	NaN	NaN	NaN	NaN	NaN	NaN	NaN	NaN	NaN	NaN	NaN	NaN	NaN	NaN	NaN	NaN	NaN	NaN	NaN	NaN	NaN	NaN	NaN	NaN	NaN	NaN	NaN	17.5791	16.6799	16.8375	17.0228	16.659	16.5409	S	4			2117	___1	+	CST;HTP							1	1.57e-18	120.93	107.34	120.93	-0.26204	124620000	62	62	Q15311;J3QLT3;E7ENF8;A0A1W2PRI7	62;62;62;62	Q15311	Q15311	RalA-binding protein 1	RALBP1	PSPPHDILHEPPDVVSDDEKDHGKKKGKFKK	T(0.111)GEPS(0.889)PPHDILHEPPDVVS(1)DDEK	7548	UID7480	HEPPDVVsDDEKDHG			1;2
NaN	NaN	NaN	NaN	NaN	NaN	NaN	NaN	NaN	NaN	NaN	NaN	NaN	NaN	NaN	NaN	NaN	NaN	NaN	NaN	NaN	NaN	NaN	NaN	NaN	NaN	NaN	NaN	NaN	NaN	NaN	NaN	NaN	NaN	NaN	NaN	NaN	NaN	NaN	NaN	NaN	NaN	18.8917	17.9819	17.9981	18.1035	17.6952	17.7445	NaN	NaN	NaN	NaN	NaN	NaN	NaN	NaN	NaN	NaN	NaN	NaN	S	2			2117	___1	+	CST;HTP							0.746881	0.000369148	136.93	131.43	123.95	0.37767	14779000	29	29	Q15311;J3QLT3;E7ENF8;A0A1W2PRI7	29;29;29;29	Q15311	Q15311	RalA-binding protein 1	RALBP1	EHRRVEHGSGLTRTPSSEEISPTKFPGLYRT	T(0.127)PS(0.747)S(0.127)EEISPTK	7549	UID7481	sGLtRtPssEEIsPt			1
NaN	NaN	NaN	NaN	NaN	NaN	NaN	NaN	NaN	NaN	NaN	NaN	NaN	NaN	NaN	NaN	NaN	NaN	NaN	NaN	NaN	NaN	NaN	NaN	NaN	NaN	NaN	NaN	NaN	NaN	NaN	NaN	NaN	NaN	NaN	NaN	18.6368	17.4047	17.5372	17.8951	17.0609	17.6775	NaN	NaN	NaN	NaN	NaN	NaN	18.6002	17.4081	17.6689	17.7765	17.1241	17.2862	NaN	NaN	NaN	NaN	NaN	NaN	S	2			2117	___1	+	CST;HTP							0.611897	0.00377874	116.54	87.774	86.313	0.24093	26299000	30	30	Q15311;J3QLT3;E7ENF8;A0A1W2PRI7	30;30;30;30	Q15311	Q15311	RalA-binding protein 1	RALBP1	HRRVEHGSGLTRTPSSEEISPTKFPGLYRTG	T(0.004)PS(0.384)S(0.612)EEISPTK	7550	UID7482	GLtRtPssEEIsPtK			1
17.5689	17.1316	17.0447	17.7571	17.0577	17.041	17.6465	17.3306	17.261	17.5104	16.5959	16.8944	18.1475	17.2764	17.3442	17.31	17.0152	17.141	17.3052	15.9684	15.8291	15.438	15.3512	14.7815	17.5486	16.9369	16.5534	17.377	16.7771	16.4923	18.9403	17.9898	18.3607	18.536	17.64	17.7536	18.4664	17.4243	17.6239	17.7356	17.4159	17.3927	NaN	NaN	NaN	NaN	NaN	NaN	17.6426	16.8233	16.9079	16.9076	16.2579	16.2208	18.4866	17.9588	18.3096	17.7729	17.6627	17.8507	S	4			2118	___1	+	CST;HTP							0.998737	7.55e-15	90.457	75.688	79.911	-0.46068	473820000	246	246	Q15365	246	Q15365	Q15365	Poly(rC)-binding protein 1	PCBP1	SPLDLAKLNQVARQQSHFAMMHGGTGFAGID	QQS(0.999)HFAMMHGGT(0.001)GFAGIDSSSPEVK	7551	UID7483	NQVARQQsHFAMMHG			1
NaN	NaN	NaN	NaN	NaN	NaN	18.14	17.3572	16.7725	18.1952	16.575	16.1388	18.2178	16.9605	16.7312	17.8991	16.5409	16.4193	17.9946	16.447	16.4808	16.5353	15.9003	14.7225	18.4205	17.1484	16.8129	18.0143	16.8585	16.1755	18.6225	17.1543	17.1059	17.92	16.1147	16.1538	NaN	NaN	NaN	NaN	NaN	NaN	NaN	NaN	NaN	NaN	NaN	NaN	NaN	NaN	NaN	NaN	NaN	NaN	NaN	NaN	NaN	NaN	NaN	NaN	S	4			2118	___1	+	CST;HTP							0.798852	1.07e-16	96.068	78.474	91.398	-0.75832	229120000	264	264	Q15365	264	Q15365	Q15365	Poly(rC)-binding protein 1	PCBP1	AMMHGGTGFAGIDSSSPEVKGYWASLDASTQ	QQSHFAMMHGGTGFAGIDS(0.014)S(0.187)S(0.799)PEVK	7554	UID7486	FAGIdsssPEVkGyW			1
NaN	NaN	NaN	NaN	NaN	NaN	17.6793	17.342	16.793	17.1699	16.3662	16.2259	17.2102	16.4387	16.3325	16.8244	15.8951	15.9499	NaN	NaN	NaN	NaN	NaN	NaN	NaN	NaN	NaN	NaN	NaN	NaN	NaN	NaN	NaN	NaN	NaN	NaN	NaN	NaN	NaN	NaN	NaN	NaN	NaN	NaN	NaN	NaN	NaN	NaN	NaN	NaN	NaN	NaN	NaN	NaN	NaN	NaN	NaN	NaN	NaN	NaN	S	3			2118	___1	+	CST;HTP							0.666627	3.44e-06	67.728	56.427	67.728	-0.68388	70709000	189	189	Q15365	189	Q15365	Q15365	Poly(rC)-binding protein 1	PCBP1	PQGRVMTIPYQPMPASSPVICAGGQDRCSDA	VMTIPY(0.01)QPMPAS(0.667)S(0.323)PVICAGGQDR	7555	UID7487	PyQPMPAssPVICAG			1
NaN	NaN	NaN	NaN	NaN	NaN	NaN	NaN	NaN	NaN	NaN	NaN	NaN	NaN	NaN	NaN	NaN	NaN	NaN	NaN	NaN	NaN	NaN	NaN	NaN	NaN	NaN	NaN	NaN	NaN	17.6313	16.5795	16.841	17.2926	16.3101	16.1936	NaN	NaN	NaN	NaN	NaN	NaN	17.6538	16.935	17.0653	17.2268	16.6784	16.4634	17.8242	17.2761	17.0522	17.0738	16.5054	16.4014	NaN	NaN	NaN	NaN	NaN	NaN	S	3			2118	___1	+	CST;HTP							0.902684	1.96e-05	60.951	49.1	60.951	-0.16343	63935000	190	190	Q15365	190	Q15365	Q15365	Poly(rC)-binding protein 1	PCBP1	QGRVMTIPYQPMPASSPVICAGGQDRCSDAA	VMTIPY(0.014)QPMPAS(0.083)S(0.903)PVICAGGQDR	7556	UID7488	yQPMPAssPVICAGG			1
NaN	NaN	NaN	NaN	NaN	NaN	19.2377	18.2127	18.2786	18.9009	17.8379	17.7684	NaN	NaN	NaN	NaN	NaN	NaN	NaN	NaN	NaN	NaN	NaN	NaN	18.4637	17.3	17.3647	18.0883	17.2314	17.0746	NaN	NaN	NaN	NaN	NaN	NaN	18.8205	17.9605	17.5667	18.2012	17.5162	17.6186	NaN	NaN	NaN	NaN	NaN	NaN	NaN	NaN	NaN	NaN	NaN	NaN	NaN	NaN	NaN	NaN	NaN	NaN	S	2			2119	___1	+	HTP							0.499998	0.0158812	74.562	70.628	69.346	0.062715	61903000	360	360	Q15366-6;Q15366-3;Q15366;Q15366-2;H3BSS4;H3BRU6;F8VZX2;Q15366-4;Q15366-5;Q15366-7;Q15366-8	360;361;364;365;183;300;320;330;334;317;321	Q15366-6	Q15366-6	Poly(rC)-binding protein 2	PCBP2	YLINVRLSSETGGMGSS______________	LSSETGGMGS(0.5)S(0.5)	7561	UID7493	SETGGMGss______			1
NaN	NaN	NaN	NaN	NaN	NaN	19.2377	18.2127	18.2786	18.9009	17.8379	17.7684	NaN	NaN	NaN	NaN	NaN	NaN	NaN	NaN	NaN	NaN	NaN	NaN	18.4637	17.3	17.3647	18.0883	17.2314	17.0746	NaN	NaN	NaN	NaN	NaN	NaN	18.8205	17.9605	17.5667	18.2012	17.5162	17.6186	NaN	NaN	NaN	NaN	NaN	NaN	NaN	NaN	NaN	NaN	NaN	NaN	NaN	NaN	NaN	NaN	NaN	NaN	S	2			2119	___1	+	HTP							0.499998	0.0158812	74.562	70.628	69.346	0.062715	61903000	361	361	Q15366-6;Q15366-3;Q15366;Q15366-2;H3BSS4;H3BRU6;F8VZX2;Q15366-4;Q15366-5;Q15366-7;Q15366-8	361;362;365;366;184;301;321;331;335;318;322	Q15366-6	Q15366-6	Poly(rC)-binding protein 2	PCBP2	LINVRLSSETGGMGSS_______________	LSSETGGMGS(0.5)S(0.5)	7562	UID7494	ETGGMGss_______			1
NaN	NaN	NaN	NaN	NaN	NaN	17.6947	17.1055	17.6278	17.4875	16.7588	16.5601	NaN	NaN	NaN	NaN	NaN	NaN	NaN	NaN	NaN	NaN	NaN	NaN	NaN	NaN	NaN	NaN	NaN	NaN	NaN	NaN	NaN	NaN	NaN	NaN	19.4852	18.405	18.1297	18.7311	18.0877	18.3506	NaN	NaN	NaN	NaN	NaN	NaN	NaN	NaN	NaN	NaN	NaN	NaN	NaN	NaN	NaN	NaN	NaN	NaN	S	2			2119	___1	+	CST;HTP							0.868643	2.94e-99	263.41	224.23	122.52	-1.2199	60750000	184	184	Q15366-6;Q15366-3;Q15366;Q15366-2;H3BSS4	184;184;188;188;19	Q15366-6	Q15366-6	Poly(rC)-binding protein 2	PCBP2	SPPKGVTIPYRPKPSSSPVIFAGGQDRYSTG	PS(0.022)S(0.869)S(0.109)PVIFAGGQDR	7563	UID7495	PyRPkPsssPVIFAG			1
17.2739	16.7283	16.212	17.6555	16.2741	16.3493	21.7799	20.5512	20.4693	21.7473	20.425	20.0465	16.9079	16.4153	15.9663	16.6938	16.0197	15.5779	20.073	19.3527	19.0219	19.6466	19.1252	18.347	17.4871	16.5217	16.3406	17.1727	16.2866	16.1805	17.7562	16.8963	17.012	17.6145	16.1749	16.5501	17.8398	16.9151	16.4973	17.2286	16.4285	16.6923	17.4625	16.7216	16.6099	17.1076	16.419	16.2949	17.8879	16.3338	16.7738	17.0566	16.616	16.3788	17.4558	16.8013	16.5516	16.971	16.3918	16.1088	S	2			2119	___1	+	CST;HTP;LTP	+	protein stabilization; molecular association, regulation	cell differentiation, inhibited; translation, inhibited		RNA(INDUCES)		0.937431	4.29e-129	281.94	236.06	281.94	0.55049	747600000	185	185	Q15366-6;Q15366-3;Q15366;Q15366-2;H3BSS4	185;185;189;189;20	Q15366-6	Q15366-6	Poly(rC)-binding protein 2	PCBP2	PPKGVTIPYRPKPSSSPVIFAGGQDRYSTGS	PSS(0.062)S(0.937)PVIFAGGQDR	7564	UID7496	yRPkPsssPVIFAGG	ERK1;ERK2	P27361;P28482	1
NaN	NaN	NaN	NaN	NaN	NaN	16.1858	15.5809	15.3895	15.5337	15.1318	15.1478	NaN	NaN	NaN	NaN	NaN	NaN	NaN	NaN	NaN	NaN	NaN	NaN	NaN	NaN	NaN	NaN	NaN	NaN	16.502	15.3051	16.1093	16.1803	15.1956	14.8606	17.5081	16.7716	16.9187	16.8261	16.6575	16.895	16.3503	15.5096	15.7656	15.7633	15.2916	15.3345	NaN	NaN	NaN	NaN	NaN	NaN	NaN	NaN	NaN	NaN	NaN	NaN	S	2			2120	___1									1	0.00319054	68.893	51.867	50.607	-1.3094	10054000	3	3	Q15386-3;Q15386-2;Q15386	3;3;3	Q15386-3	Q15386-3	Ubiquitin-protein ligase E3C	UBE3C	_____________MFSFEGDFKTRPKVSLGG	MFS(1)FEGDFK	7565	UID7497				1
19.446	19.3618	18.6644	19.5049	19.157	19.1239	19.832	19.4824	19.7184	19.4598	19.2127	19.0109	20.1732	20.5329	19.8313	19.7558	19.6419	19.4285	19.3465	18.9734	18.8445	18.2668	18.803	18.0792	19.2714	18.9705	18.7781	18.8532	17.8209	18.5628	20.2887	19.4621	19.9998	19.9263	18.6622	18.865	20.0768	19.8165	19.5123	19.5176	19.4604	19.6908	20.3753	20.1534	20.1788	20.12	19.8858	19.6608	20.648	19.3036	19.6825	20.2635	19.6558	19.6144	19.8546	20.3615	20.0998	19.3148	19.6275	19.2253	S	2			2121	___1	+	CST;HTP							0.999616	1.95e-45	225.63	215.04	225.63	0.46522	8909400000	138	138	Q15388	138	Q15388	Q15388	Mitochondrial import receptor subunit TOM20 homolog	TOMM20	LTKLPTISQRIVSAQSLAEDDVE________	IVSAQS(1)LAEDDVE	7566	UID7498	QRIVsAQsLAEDDVE			1
NaN	NaN	NaN	NaN	NaN	NaN	NaN	NaN	NaN	NaN	NaN	NaN	NaN	NaN	NaN	NaN	NaN	NaN	NaN	NaN	NaN	NaN	NaN	NaN	19.0201	18.211	17.9884	18.6745	17.6864	17.866	18.6859	17.82	17.9667	18.4148	17.3742	17.3553	NaN	NaN	NaN	NaN	NaN	NaN	18.6512	18.1036	18.0624	18.0752	17.6165	17.4884	19.1721	18.017	18.2676	18.9618	17.9586	17.761	NaN	NaN	NaN	NaN	NaN	NaN	S	2			2122	___1	+	HTP							1	0.0109284	117.83	91.389	108.31	0.39166	73088000	323	323	Q15391	323	Q15391	Q15391	P2Y purinoceptor 14	P2RY14	KKLHIPLKAQNDLDISRIKRGNTTLESTDTL	AQNDLDIS(1)R	7567	UID7499	AQNDLDIsRIKRGNT			1
17.7787	17.5356	17.0286	18.3168	17.0154	17.1964	18.257	17.7762	17.6307	18.0282	17.0295	17.0655	NaN	NaN	NaN	NaN	NaN	NaN	NaN	NaN	NaN	NaN	NaN	NaN	17.9013	17.2059	17.1145	17.7562	16.9757	16.9109	17.5753	16.9839	17.1224	17.5424	16.4155	16.6365	NaN	NaN	NaN	NaN	NaN	NaN	17.697	17.1785	17.2024	17.4364	16.8002	16.7625	18.2884	17.0118	17.351	17.2718	16.84	16.8944	NaN	NaN	NaN	NaN	NaN	NaN	S	2			2123	___1	+	HTP							0.999977	0.00191201	117.86	100.83	111.94	-0.53409	156990000	277	277	Q15417-3;Q15417-2;Q15417	277;282;323	Q15417-3	Q15417-3	Calponin-3	CNN3	YHGEYQDDYPRDYQYSDQGIDY_________	DYQYS(1)DQGIDY	7568	UID7500	yPRDyQysDQGIDY_			1
NaN	NaN	NaN	NaN	NaN	NaN	16.3683	15.8138	15.9475	15.9361	15.7906	16.2738	NaN	NaN	NaN	NaN	NaN	NaN	NaN	NaN	NaN	NaN	NaN	NaN	NaN	NaN	NaN	NaN	NaN	NaN	NaN	NaN	NaN	NaN	NaN	NaN	NaN	NaN	NaN	NaN	NaN	NaN	NaN	NaN	NaN	NaN	NaN	NaN	NaN	NaN	NaN	NaN	NaN	NaN	14.4635	13.633	13.4767	14.3029	13.4186	13.6167	S	3			2124	___1									0.637794	7.15e-150	153.87	126.37	134.21	-0.60316	145440000	23	23	Q15424-2;Q15424;Q15424-4;Q15424-3;K7ES42	23;23;23;23;23	Q15424-2	Q15424-2	Scaffold attachment factor B1	SAFB	LGDSGAAGAAALSSASSETGTRRLSDLRVID	AETLSGLGDSGAAGAAALSS(0.01)AS(0.638)S(0.324)ET(0.021)GT(0.007)R	7570	UID7502				1
16.7172	16.2424	16.249	16.7832	16.2769	16.0887	15.0107	14.5989	14.2602	14.6409	13.8531	15.0679	16.0916	15.382	15.6117	16.0723	15.3097	14.8731	14.4281	13.7377	14.117	12.4157	14.4767	13.3326	16.6771	15.9897	15.866	16.4802	16.1517	15.8176	16.938	16.1724	16.1751	16.988	15.8505	16.0926	17.5525	16.7009	16.9028	17.1557	16.8889	16.863	16.8805	16.6399	16.5654	16.4223	16.361	16.0885	17.8251	16.7711	17.2071	17.3296	17.0088	16.7663	17.2522	16.6204	16.7184	16.8778	16.8895	16.6903	S	2			2124	___1	+	HTP							0.938151	1.61e-220	185.71	158.74	176.27	0.59663	665470000	24	24	Q15424-2;Q15424;Q15424-4;Q15424-3;K7ES42	24;24;24;24;24	Q15424-2	Q15424-2	Scaffold attachment factor B1	SAFB	GDSGAAGAAALSSASSETGTRRLSDLRVIDL	AETLSGLGDSGAAGAAALSSAS(0.042)S(0.938)ET(0.013)GT(0.007)R	7571	UID7503	AALsSASsEtGTrRL			1
18.3781	17.7987	17.3654	18.8145	17.6618	17.7654	19.3626	18.8275	18.8414	18.9363	18.3147	17.9649	19.6808	19.0164	18.8855	19.3339	18.7782	18.7921	19.6135	18.8349	18.8073	18.9167	18.5271	17.9094	NaN	NaN	NaN	NaN	NaN	NaN	19.4085	18.5455	18.8497	19.1191	18.3036	18.3113	20.5136	19.6766	19.658	19.9162	19.374	19.529	20.0215	19.4144	19.3828	19.5857	18.8499	18.6966	20.1994	18.9917	19.4233	19.347	18.7927	18.7067	18.9295	18.3296	18.639	18.3521	17.8896	17.6369	S	3			2124	___1	+	CST;HTP							0.980667	2.96e-74	202.73	178.18	166.43	0.19032	1374700000	178	178	Q15424-2;Q15424;Q15424-4;Q15424-3;Q14151	178;247;247;247;246	Q15424-2	Q15424-2	Scaffold attachment factor B1;Scaffold attachment factor B2	SAFB;SAFB2	EESSELEQPFAQDTSSVGPDRKLAEEEDLFD	EESSELEQPFAQDT(0.001)S(0.018)S(0.981)VGPDR	7574	UID7506	PFAQDtssVGPDRkL			1;2
18.2934	17.4711	17.139	18.4974	17.0928	17.3161	NaN	NaN	NaN	NaN	NaN	NaN	NaN	NaN	NaN	NaN	NaN	NaN	NaN	NaN	NaN	NaN	NaN	NaN	17.3362	16.3253	16.4282	16.9999	16.1095	16.237	NaN	NaN	NaN	NaN	NaN	NaN	16.807	16.0307	15.8738	16.0473	15.5323	16.1301	NaN	NaN	NaN	NaN	NaN	NaN	NaN	NaN	NaN	NaN	NaN	NaN	17.9539	17.1944	17.2197	17.6241	17.4148	17.1899	S	3			2124	___1	+	HTP							0.791375	2.45e-53	157.75	145.78	157.75	1.8975	82195000	127	127	Q15424-2;Q15424;Q15424-4;Q15424-3	127;196;196;196	Q15424-2	Q15424-2	Scaffold attachment factor B1	SAFB	GQIEDKETINNLDTSSSDFTILQEIEEPSLE	ETINNLDT(0.027)S(0.143)S(0.791)S(0.039)DFTILQEIEEPSLEPENEK	7576	UID7508	INNLDtsssDFtILQ			1
20.5083	19.4711	19.1353	20.6248	19.5348	19.5584	20.0791	19.2378	18.8998	19.4109	18.6474	18.8038	20.8548	20.0756	19.6294	20.4035	19.7802	19.4957	NaN	NaN	NaN	NaN	NaN	NaN	NaN	NaN	NaN	NaN	NaN	NaN	NaN	NaN	NaN	NaN	NaN	NaN	22.2462	21.0425	20.8561	21.6548	20.9501	21.1901	NaN	NaN	NaN	NaN	NaN	NaN	21.581	19.9706	20.3401	20.9995	20.3663	20.1368	NaN	NaN	NaN	NaN	NaN	NaN	S	2			2124	___1	+	CST;HTP							1	0.0235931	105.52	72.628	93.058	-0.28996	631240000	532	532	Q15424-2;Q15424;Q15424-4;Q15424-3	532;601;601;601	Q15424-2	Q15424-2	Scaffold attachment factor B1	SAFB	ASKSQDRKSASREKRSVVSFDKVKEPRKSRD	S(1)VVS(1)FDK	7578	UID7510	SASREKRsVVsFDkV			1;2
21.7867	20.7639	20.2885	21.906	20.7695	20.8462	22.9166	22.0405	21.5302	22.1806	21.3854	21.4869	21.766	21.0427	20.5556	21.3669	20.6745	20.4248	22.3213	20.8197	20.5245	21.3864	21.0693	20.032	21.8608	20.4924	20.1507	21.1844	19.6496	20.3915	21.9843	20.8724	21.011	21.9472	20.7248	20.6913	NaN	NaN	NaN	NaN	NaN	NaN	21.435	20.3527	20.1064	20.3815	19.9026	19.7879	NaN	NaN	NaN	NaN	NaN	NaN	21.3101	20.4771	20.339	21.1736	20.7188	20.795	S	2			2124	___1	+	CST;HTP							1	0.0235931	121.35	87.093	93.058	-0.28996	1402900000	535	535	Q15424-2;Q15424;Q15424-4;Q15424-3	535;604;604;604	Q15424-2	Q15424-2	Scaffold attachment factor B1	SAFB	SQDRKSASREKRSVVSFDKVKEPRKSRDSES	S(1)VVS(1)FDK	7579	UID7511	REKRsVVsFDkVkEP			1;2
NaN	NaN	NaN	NaN	NaN	NaN	NaN	NaN	NaN	NaN	NaN	NaN	NaN	NaN	NaN	NaN	NaN	NaN	17.2313	16.0396	15.8755	15.6371	15.5388	15.0966	NaN	NaN	NaN	NaN	NaN	NaN	NaN	NaN	NaN	NaN	NaN	NaN	NaN	NaN	NaN	NaN	NaN	NaN	NaN	NaN	NaN	NaN	NaN	NaN	NaN	NaN	NaN	NaN	NaN	NaN	NaN	NaN	NaN	NaN	NaN	NaN	S	3			2125	___1	+	CST;HTP							0.714332	2e-22	119.33	109.4	119.33	-1.0815	35809000	310	310	Q15464	310	Q15464	Q15464	SH2 domain-containing adapter protein B	SHB	QLYDTPYEPEGQSVDSDSESTVSPRLRESKL	GIQLYDTPYEPEGQS(0.157)VDS(0.714)DS(0.113)ES(0.011)T(0.004)VSPR	7580	UID7512	PEGQsVDsDsEsTVs			1
NaN	NaN	NaN	NaN	NaN	NaN	NaN	NaN	NaN	NaN	NaN	NaN	NaN	NaN	NaN	NaN	NaN	NaN	NaN	NaN	NaN	NaN	NaN	NaN	16.8774	15.8337	15.9876	16.6583	15.7028	15.6469	NaN	NaN	NaN	NaN	NaN	NaN	NaN	NaN	NaN	NaN	NaN	NaN	NaN	NaN	NaN	NaN	NaN	NaN	NaN	NaN	NaN	NaN	NaN	NaN	19.7668	19.2113	19.0744	19.2566	18.9447	18.7882	S	2			2126	___1	+	CST;HTP							0.633439	0.00166236	135.8	94.255	135.8	1.2228	45980000	255	255	Q15477	255	Q15477	Q15477	Helicase SKI2W	SKIV2L	DTVSASPCSAPLARASSLEDLVLKEASTAVS	AS(0.633)S(0.367)LEDLVLK	7581	UID7513	sAPLARAssLEDLVL			1
20.9549	20.1366	19.9882	21.1809	20.0966	20.1699	21.6528	21.0645	21.0399	21.3961	20.735	20.8139	21.3736	20.7347	20.5931	21.0017	20.5233	20.4934	21.3668	20.4655	20.3716	20.383	20.2616	19.564	21.5909	20.649	20.4784	21.1817	20.3022	20.4071	21.2561	20.4229	20.6267	20.9117	20.0105	20.0794	21.9071	21.0382	21.0066	21.3048	20.7192	21.0325	21.2902	20.48	20.4814	20.6081	20.2076	20.1859	21.6054	20.448	20.7512	20.8937	20.4453	20.3515	19.2638	18.4554	18.5332	18.7017	18.3916	18.307	S	2			2126	___1	+	CST;HTP							0.999381	5.95e-31	224.58	176.49	224.58	0.56921	2049200000	256	256	Q15477	256	Q15477	Q15477	Helicase SKI2W	SKIV2L	TVSASPCSAPLARASSLEDLVLKEASTAVST	AS(0.001)S(0.999)LEDLVLK	7582	UID7514	APLARAssLEDLVLK			1
19.5146	18.8868	18.7044	19.6913	18.855	19.0684	20.0364	19.2774	19.3168	19.4987	19.0764	18.8686	19.3286	18.648	18.7182	18.8355	18.304	18.4169	19.1773	18.4052	18.2412	18.2635	18.3263	17.5519	18.6761	17.7559	17.4079	18.1964	17.4043	17.4691	19.0009	18.0021	18.1094	18.5155	17.5618	17.8762	18.5683	17.7254	17.6609	18.022	17.3323	17.7006	NaN	NaN	NaN	NaN	NaN	NaN	19.0861	18.0372	18.4185	18.3744	17.9007	17.8494	NaN	NaN	NaN	NaN	NaN	NaN	S	4			2127	___1	+	HTP;LTP	+	acetylation	transcription, induced				1	1.64e-215	293.88	272.28	293.88	-0.38864	921500000	264	264	Q15545	264	Q15545	Q15545	Transcription initiation factor TFIID subunit 7	TAF7	TEEDLERQLQDKLNESDEQHQENEGTNQLVM	LNES(1)DEQHQENEGTNQLVMGIQK	7583	UID7515	LQDKLNEsDEQHQEN	TAF1	P21675	1
NaN	NaN	NaN	NaN	NaN	NaN	NaN	NaN	NaN	NaN	NaN	NaN	NaN	NaN	NaN	NaN	NaN	NaN	NaN	NaN	NaN	NaN	NaN	NaN	18.3064	17.9998	17.8692	19.2618	19.3912	17.367	NaN	NaN	NaN	NaN	NaN	NaN	NaN	NaN	NaN	NaN	NaN	NaN	NaN	NaN	NaN	NaN	NaN	NaN	18.8605	20.2614	19.7266	19.5262	18.5579	18.6735	NaN	NaN	NaN	NaN	NaN	NaN	S	3			2128	___1									0.987202	0.00171891	109.47	53.89	98.865	0.62391	44954000	228	228	Q15555-2;Q15555;K7ERD8;Q15555-4;Q15555-5;Q15555-3	228;228;185;175;185;216	Q15555-2	Q15555-2	Microtubule-associated protein RP/EB family member 2	MAPRE2	KPGSTPSRPSSAKRASSSGSASKSDKDLETQ	RAS(0.987)S(0.011)S(0.002)GSASK	7584	UID7516				1
NaN	NaN	NaN	NaN	NaN	NaN	NaN	NaN	NaN	NaN	NaN	NaN	NaN	NaN	NaN	NaN	NaN	NaN	NaN	NaN	NaN	NaN	NaN	NaN	19.6622	19.3333	19.2803	19.6398	21.1801	19.1619	19.5141	20.3892	19.1451	18.9169	19.2687	18.9265	NaN	NaN	NaN	NaN	NaN	NaN	NaN	NaN	NaN	NaN	NaN	NaN	20.6556	21.3415	20.7764	19.7935	19.749	19.7693	14.1674	15.1631	17.6985	15.0447	15.3774	17.265	S	2			2128	___1									0.980709	1.19e-06	167.12	116.82	125.74	-1.0942	184370000	229	229	Q15555-2;Q15555;K7ERD8;Q15555-4;Q15555-5;Q15555-3	229;229;186;176;186;217	Q15555-2	Q15555-2	Microtubule-associated protein RP/EB family member 2	MAPRE2	PGSTPSRPSSAKRASSSGSASKSDKDLETQV	AS(0.011)S(0.981)S(0.007)GS(0.001)ASK	7585	UID7517				1
NaN	NaN	NaN	NaN	NaN	NaN	NaN	NaN	NaN	NaN	NaN	NaN	NaN	NaN	NaN	NaN	NaN	NaN	NaN	NaN	NaN	NaN	NaN	NaN	NaN	NaN	NaN	NaN	NaN	NaN	NaN	NaN	NaN	NaN	NaN	NaN	17.7073	16.6917	17.0323	17.1179	16.716	17.076	17.5398	16.5834	16.5321	17.1492	15.9721	16.3083	NaN	NaN	NaN	NaN	NaN	NaN	17.8705	16.9216	17.3188	17.2299	16.9382	17.3908	S	3			2128	___1	+	CST;HTP							0.869346	0.00505056	73.022	49.036	55.213	0.17232	23062000	223	223	Q15555-2;Q15555;K7ERD8;Q15555-4;Q15555-5;Q15555-3;K7EL66	223;223;180;170;180;211;129	Q15555-2	Q15555-2	Microtubule-associated protein RP/EB family member 2	MAPRE2	SSPAAKPGSTPSRPSSAKRASSSGSASKSDK	PGSTPSRPS(0.13)S(0.869)AK	7586	UID7518	stPsRPssAkRASSS			1
NaN	NaN	NaN	NaN	NaN	NaN	19.1144	18.3246	18.1677	18.5949	17.6138	17.3814	NaN	NaN	NaN	NaN	NaN	NaN	NaN	NaN	NaN	NaN	NaN	NaN	18.2146	17.1043	17.0336	18.1155	17.4849	16.8668	16.4244	15.583	15.7312	16.4801	15.0367	14.8461	17.3573	16.2571	16.2077	16.5624	16.0349	16.3333	NaN	NaN	NaN	NaN	NaN	NaN	18.8753	18.1947	17.9619	18.1358	17.4148	17.4587	18.122	17.5462	17.7046	17.6773	17.2361	17.1529	S	3			2128	___1	+	HTP							0.999328	3.79e-05	121.95	99.909	115.56	-1.6695	293770000	200	200	Q15555-2;Q15555;K7ERD8;Q15555-4;Q15555-5;Q15555-3;K7EL66	200;200;157;147;157;188;106	Q15555-2	Q15555-2	Microtubule-associated protein RP/EB family member 2	MAPRE2	GEQIFNLPKKSHHANSPTAGAAKSSPAAKPG	SHHANS(0.999)PT(0.001)AGAAK	7587	UID7519	kkSHHANsPTAGAAk			1
20.6202	20.2287	20.0117	20.8104	20.0952	20.141	22.3156	21.9442	22.4055	22.1117	21.4432	21.2586	NaN	NaN	NaN	NaN	NaN	NaN	NaN	NaN	NaN	NaN	NaN	NaN	22.2551	21.5758	21.4419	22.2269	21.1466	21.1082	21.0393	20.5004	20.588	20.6875	19.7833	19.8685	20.5898	20.1317	19.8374	19.9624	19.6211	19.8121	19.8782	19.6189	19.5138	19.8832	19.1834	18.9619	20.8368	20.0159	20.2386	20.0727	19.618	19.4626	21.9568	21.7613	21.9684	21.5112	21.1282	20.9287	S	3			2131	___1	+	CST;HTP							0.996875	1.9e-88	232.7	199.02	113.99	-0.72875	10611000000	296	296	Q15642;M0R0F9;W4VSQ9;Q15642-4;Q15642-2;Q15642-3;M0R2H7;Q15642-5	296;188;296;296;296;296;296;296	Q15642	Q15642	Cdc42-interacting protein 4	TRIP10	DVEFEDFSQPMNRAPSDSSLGTPSDGRPELR	APS(0.997)DS(0.003)S(0.001)LGTPSDGRPELR	7592	UID7524	QPMNRAPsDssLGtP			1;2
20.7452	20.3594	20.1768	20.9803	20.2927	20.2586	NaN	NaN	NaN	NaN	NaN	NaN	16.7823	16.4569	16.2137	16.4023	16.0658	15.8617	NaN	NaN	NaN	NaN	NaN	NaN	18.6108	17.8518	17.7549	18.5288	17.4246	17.375	21.3901	21.1956	21.2405	21.0601	20.2973	20.6727	21.7742	21.5473	21.1222	21.192	20.9171	21.116	20.8712	20.4707	20.4691	20.8503	20.097	19.9654	20.6013	19.9491	20.0769	19.9693	19.5075	19.3877	20.1998	19.7007	19.7782	19.4848	19.1078	19.0711	S	3			2131	___1	+	CST;HTP							0.992565	1.11e-59	207.1	170.51	101.53	2.7519	71813000000	298	298	Q15642;M0R0F9;W4VSQ9;Q15642-4;Q15642-2;Q15642-3;M0R2H7;Q15642-5	298;190;298;298;298;298;298;298	Q15642	Q15642	Cdc42-interacting protein 4	TRIP10	EFEDFSQPMNRAPSDSSLGTPSDGRPELRGP	APS(0.01)DS(0.993)S(0.997)LGTPSDGRPELR	7593	UID7525	MNRAPsDssLGtPsD			1;2
NaN	NaN	NaN	NaN	NaN	NaN	18.7107	18.477	18.3605	18.4538	17.963	18.1205	NaN	NaN	NaN	NaN	NaN	NaN	NaN	NaN	NaN	NaN	NaN	NaN	NaN	NaN	NaN	NaN	NaN	NaN	18.4533	17.1188	17.6104	17.8373	16.8645	17.0303	NaN	NaN	NaN	NaN	NaN	NaN	NaN	NaN	NaN	NaN	NaN	NaN	18.6817	17.6446	18.1943	17.86	17.4298	17.3546	NaN	NaN	NaN	NaN	NaN	NaN	S	3			2131	___1	+	CST;HTP							0.997079	1.18e-30	169.43	128.01	101.53	2.7519	64604000000	299	299	Q15642;M0R0F9;W4VSQ9;Q15642-4;Q15642-2;Q15642-3;M0R2H7;Q15642-5	299;191;299;299;299;299;299;299	Q15642	Q15642	Cdc42-interacting protein 4	TRIP10	FEDFSQPMNRAPSDSSLGTPSDGRPELRGPG	APS(0.01)DS(0.993)S(0.997)LGTPSDGRPELR	7594	UID7526	NRAPsDssLGtPsDG			1;2
NaN	NaN	NaN	NaN	NaN	NaN	17.6951	17.2633	17.7281	17.444	16.7735	16.5447	NaN	NaN	NaN	NaN	NaN	NaN	NaN	NaN	NaN	NaN	NaN	NaN	NaN	NaN	NaN	NaN	NaN	NaN	17.8922	17.76	17.7571	17.736	16.8616	17.0359	17.6436	17.394	16.8685	17.0815	16.7231	16.8968	NaN	NaN	NaN	NaN	NaN	NaN	NaN	NaN	NaN	NaN	NaN	NaN	NaN	NaN	NaN	NaN	NaN	NaN	S	2			2131	___1	+	CST;HTP							0.97418	1.29e-70	217.69	178.55	169.15	-0.41012	1212600000	304	304	Q15642;M0R0F9;W4VSQ9;Q15642-4;Q15642-2;Q15642-3;M0R2H7;Q15642-5	304;196;304;304;304;304;304;304	Q15642	Q15642	Cdc42-interacting protein 4	TRIP10	QPMNRAPSDSSLGTPSDGRPELRGPGRSRTK	APSDS(0.001)S(0.001)LGT(0.023)PS(0.974)DGRPELR	7595	UID7527	DssLGtPsDGRPELR			1;2
NaN	NaN	NaN	NaN	NaN	NaN	16.7144	16.1612	16.4129	16.2973	15.2757	16.2057	NaN	NaN	NaN	NaN	NaN	NaN	NaN	NaN	NaN	NaN	NaN	NaN	NaN	NaN	NaN	NaN	NaN	NaN	NaN	NaN	NaN	NaN	NaN	NaN	NaN	NaN	NaN	NaN	NaN	NaN	NaN	NaN	NaN	NaN	NaN	NaN	NaN	NaN	NaN	NaN	NaN	NaN	16.3435	15.7906	15.8948	15.5502	15.1468	15.4298	S	4			2131	___1									0.982155	9.36e-22	119.02	102.71	119.02	-0.11974	40942000	504	504	Q15642;M0R0F9;W4VSQ9;Q15642-4;Q15642-2;Q15642-3	504;340;448;448;448;448	Q15642	Q15642	Cdc42-interacting protein 4	TRIP10	PPDPPASAPPDSSSNSASQDTKESSEEPPSE	HARPPDPPASAPPDSS(0.005)S(0.005)NS(0.982)AS(0.008)QDTK	7598	UID7530				1
NaN	NaN	NaN	NaN	NaN	NaN	NaN	NaN	NaN	NaN	NaN	NaN	NaN	NaN	NaN	NaN	NaN	NaN	NaN	NaN	NaN	NaN	NaN	NaN	16.8854	16.0886	16.134	17.5089	16.8418	15.8727	NaN	NaN	NaN	NaN	NaN	NaN	NaN	NaN	NaN	NaN	NaN	NaN	16.9297	17.1982	16.7655	18.7009	16.1459	16.1054	NaN	NaN	NaN	NaN	NaN	NaN	17.1098	16.4562	18.2681	16.4403	16.2041	18.1308	S	3			2131	___1									0.999997	6.23e-05	114.02	87.901	114.02	0.093511	35112000	354	354	Q15642	354	Q15642	Q15642	Cdc42-interacting protein 4	TRIP10	GPVPSALPNGPPSPRSGRDPLAILSEISKSV	S(1)GRDPLAILSEISK	7599	UID7531				1
NaN	NaN	NaN	NaN	NaN	NaN	NaN	NaN	NaN	NaN	NaN	NaN	NaN	NaN	NaN	NaN	NaN	NaN	NaN	NaN	NaN	NaN	NaN	NaN	NaN	NaN	NaN	NaN	NaN	NaN	NaN	NaN	NaN	NaN	NaN	NaN	14.8688	13.9218	14.1011	14.0011	13.2443	13.7227	NaN	NaN	NaN	NaN	NaN	NaN	NaN	NaN	NaN	NaN	NaN	NaN	NaN	NaN	NaN	NaN	NaN	NaN	S	3			2132	___1									1	0.000181508	56.72	41.298	56.72	2.7782	3027800	1561	1561	Q15648	1561	Q15648	Q15648	Mediator of RNA polymerase II transcription subunit 1	MED1	MTSNTILSADRPSRLSPDFMIGEEDDDLMDV	LS(1)PDFMIGEEDDDLMDVALIGN	7600	UID7532				1
NaN	NaN	NaN	NaN	NaN	NaN	NaN	NaN	NaN	NaN	NaN	NaN	17.303	16.8522	16.9034	16.8411	16.4162	16.7925	NaN	NaN	NaN	NaN	NaN	NaN	18.0453	17.3168	17.4182	17.6781	17.0227	17.3626	17.3947	16.6434	16.7817	17.1836	16.0718	16.4029	NaN	NaN	NaN	NaN	NaN	NaN	NaN	NaN	NaN	NaN	NaN	NaN	NaN	NaN	NaN	NaN	NaN	NaN	18.0678	17.7202	17.5615	17.594	17.5205	17.2194	S	2			2133	___1	+	CST;HTP							1	2.53e-20	156	138.64	156	2.1566	78163000	80	80	Q15649-2;Q15649	80;80	Q15649-2	Q15649-2	Zinc finger HIT domain-containing protein 3	ZNHIT3	VENKDDDDSIADFLNSDEEEDRVSLQNLKNL	DDDDSIADFLNS(1)DEEEDR	7606	UID7538	sIADFLNsDEEEDRV			1
NaN	NaN	NaN	NaN	NaN	NaN	NaN	NaN	NaN	NaN	NaN	NaN	NaN	NaN	NaN	NaN	NaN	NaN	NaN	NaN	NaN	NaN	NaN	NaN	NaN	NaN	NaN	NaN	NaN	NaN	19.5684	18.621	18.484	19.3728	17.5713	17.5362	NaN	NaN	NaN	NaN	NaN	NaN	19.3582	18.7753	18.5795	18.8177	18.2009	17.642	NaN	NaN	NaN	NaN	NaN	NaN	NaN	NaN	NaN	NaN	NaN	NaN	S	3			2134	___1	+	CST;HTP							0.725992	0.00384542	66.674	53.473	63.29	0.54032	37114000	463	463	Q15678	463	Q15678	Q15678	Tyrosine-protein phosphatase non-receptor type 14	PTPN14	VMRQMKRGILHTDSQSQSLRNLNIINTHAYN	GILHT(0.001)DS(0.085)QS(0.726)QS(0.188)LR	7607	UID7539	ILHTDsQsQsLRNLN			1
NaN	NaN	NaN	NaN	NaN	NaN	20.0054	19.1192	19.3842	19.4122	18.5558	17.7108	NaN	NaN	NaN	NaN	NaN	NaN	NaN	NaN	NaN	NaN	NaN	NaN	NaN	NaN	NaN	NaN	NaN	NaN	NaN	NaN	NaN	NaN	NaN	NaN	NaN	NaN	NaN	NaN	NaN	NaN	NaN	NaN	NaN	NaN	NaN	NaN	NaN	NaN	NaN	NaN	NaN	NaN	NaN	NaN	NaN	NaN	NaN	NaN	S	3			2134	___1	+	CST;HTP							0.634417	0.00574442	61.444	43.348	61.444	0.75803	24748000	465	465	Q15678	465	Q15678	Q15678	Tyrosine-protein phosphatase non-receptor type 14	PTPN14	RQMKRGILHTDSQSQSLRNLNIINTHAYNQP	GILHT(0.001)DS(0.012)QS(0.352)QS(0.634)LR	7608	UID7540	HTDsQsQsLRNLNII			1
NaN	NaN	NaN	NaN	NaN	NaN	NaN	NaN	NaN	NaN	NaN	NaN	NaN	NaN	NaN	NaN	NaN	NaN	NaN	NaN	NaN	NaN	NaN	NaN	NaN	NaN	NaN	NaN	NaN	NaN	NaN	NaN	NaN	NaN	NaN	NaN	18.7761	18.3845	17.7909	18.3064	17.674	17.7728	NaN	NaN	NaN	NaN	NaN	NaN	NaN	NaN	NaN	NaN	NaN	NaN	NaN	NaN	NaN	NaN	NaN	NaN	S	2			2134	___1	+	CST;HTP							0.962657	3.81e-23	182.43	138.66	182.43	-1.1231	18075000	594	594	Q15678	594	Q15678	Q15678	Tyrosine-protein phosphatase non-receptor type 14	PTPN14	TPDLASHRHKYVSGSSPDLVTRKVQLSVKTF	YVSGS(0.037)S(0.963)PDLVTR	7610	UID7542	HkYVsGssPDLVtRk			1
NaN	NaN	NaN	NaN	NaN	NaN	NaN	NaN	NaN	NaN	NaN	NaN	18.823	18.3087	17.9811	18.2955	17.7776	17.7846	NaN	NaN	NaN	NaN	NaN	NaN	NaN	NaN	NaN	NaN	NaN	NaN	NaN	NaN	NaN	NaN	NaN	NaN	NaN	NaN	NaN	NaN	NaN	NaN	NaN	NaN	NaN	NaN	NaN	NaN	NaN	NaN	NaN	NaN	NaN	NaN	NaN	NaN	NaN	NaN	NaN	NaN	S	2			2135	___1	+	CST;HTP							1	0.0182578	104.05	83.718	104.05	-0.7663	13449000	349	349	Q15696	349	Q15696	Q15696	U2 small nuclear ribonucleoprotein auxiliary factor 35 kDa subunit-related protein 2	ZRSR2	NPNNEFWEANRDIYLSPDRTGSSFGKNSERR	DIYLS(1)PDR	7611	UID7543	ANRDIYLsPDRTGSS			1
NaN	NaN	NaN	NaN	NaN	NaN	NaN	NaN	NaN	NaN	NaN	NaN	NaN	NaN	NaN	NaN	NaN	NaN	NaN	NaN	NaN	NaN	NaN	NaN	NaN	NaN	NaN	NaN	NaN	NaN	NaN	NaN	NaN	NaN	NaN	NaN	18.9517	17.985	18.0582	18.8815	18.1693	18.2468	18.4741	18.1361	17.9009	18.4889	17.3584	18.2202	19.6081	18.0548	18.6316	18.3784	18.2503	18.9901	NaN	NaN	NaN	NaN	NaN	NaN	S	3			2136	___1	+	CST;HTP							1	3.24e-07	114.84	102.88	114.84	2.2054	109250000	238	238	Q15746-9;Q15746-11;Q15746-7;Q15746-4;Q15746-5;Q15746-2;Q15746-3;Q15746-6;Q15746	238;516;516;1369;1438;1369;1438;1438;1438	Q15746-9	Q15746-9	Myosin light chain kinase, smooth muscle;Myosin light chain kinase, smooth muscle, deglutamylated form	MYLK	TVGEKPEEPKDEVEVSDDDEKEPEVDYRTVT	DEVEVS(1)DDDEKEPEVDYR	7612	UID7544	PKDEVEVsDDDEKEP			1
NaN	NaN	NaN	NaN	NaN	NaN	18.6209	19.2111	17.7014	17.6196	17.6773	17.8062	NaN	NaN	NaN	NaN	NaN	NaN	NaN	NaN	NaN	NaN	NaN	NaN	NaN	NaN	NaN	NaN	NaN	NaN	NaN	NaN	NaN	NaN	NaN	NaN	NaN	NaN	NaN	NaN	NaN	NaN	NaN	NaN	NaN	NaN	NaN	NaN	NaN	NaN	NaN	NaN	NaN	NaN	NaN	NaN	NaN	NaN	NaN	NaN	S	3			2136	___1	+	CST;HTP;LTP							0.595507	2e-06	127.17	97.486	127.17	0.32384	21679000	572	572	Q15746-9;Q15746-11;Q15746-7;Q15746-4;Q15746-5;Q15746-2;Q15746-3;Q15746-6;Q15746;Q15746-10;Q15746-8	572;850;850;1652;1699;1703;1721;1772;1772;12;12	Q15746-9	Q15746-9	Myosin light chain kinase, smooth muscle;Myosin light chain kinase, smooth muscle, deglutamylated form	MYLK	RLSSMAMISGLSGRKSSTGSPTSPLNAEKLE	KS(0.596)S(0.385)T(0.014)GS(0.005)PTSPLNAEK	7613	UID7545	SGLsGRKsstGsPts	PAK1	Q13153	1
NaN	NaN	NaN	NaN	NaN	NaN	NaN	NaN	NaN	NaN	NaN	NaN	NaN	NaN	NaN	NaN	NaN	NaN	NaN	NaN	NaN	NaN	NaN	NaN	NaN	NaN	NaN	NaN	NaN	NaN	NaN	NaN	NaN	NaN	NaN	NaN	NaN	NaN	NaN	NaN	NaN	NaN	NaN	NaN	NaN	NaN	NaN	NaN	18.8573	16.3889	16.9956	17.0347	16.1608	17.1287	NaN	NaN	NaN	NaN	NaN	NaN	S	2			2136	___1	+	CST;HTP;LTP							0.948851	3.14e-07	142.45	108.02	142.45	0.69318	39683000	576	576	Q15746-9;Q15746-11;Q15746-7;Q15746-4;Q15746-5;Q15746-2;Q15746-3;Q15746-6;Q15746;Q15746-10;Q15746-8	576;854;854;1656;1703;1707;1725;1776;1776;16;16	Q15746-9	Q15746-9	Myosin light chain kinase, smooth muscle;Myosin light chain kinase, smooth muscle, deglutamylated form	MYLK	MAMISGLSGRKSSTGSPTSPLNAEKLESEED	S(0.007)S(0.001)T(0.041)GS(0.949)PT(0.003)SPLNAEK	7615	UID7547	GRKsstGsPtsPLNA	GSK3B	P49841	1;2
NaN	NaN	NaN	NaN	NaN	NaN	NaN	NaN	NaN	NaN	NaN	NaN	NaN	NaN	NaN	NaN	NaN	NaN	NaN	NaN	NaN	NaN	NaN	NaN	NaN	NaN	NaN	NaN	NaN	NaN	NaN	NaN	NaN	NaN	NaN	NaN	NaN	NaN	NaN	NaN	NaN	NaN	17.6488	17.5121	17.2113	17.1272	16.575	16.8588	NaN	NaN	NaN	NaN	NaN	NaN	NaN	NaN	NaN	NaN	NaN	NaN	S	3			2136	___1	+	CST;HTP;LTP							0.928716	0.000376365	83.275	62.894	78.674	-0.044714	90572000	579	579	Q15746-9;Q15746-11;Q15746-7;Q15746-4;Q15746-5;Q15746-2;Q15746-3;Q15746-6;Q15746;Q15746-10;Q15746-8	579;857;857;1659;1706;1710;1728;1779;1779;19;19	Q15746-9	Q15746-9	Myosin light chain kinase, smooth muscle;Myosin light chain kinase, smooth muscle, deglutamylated form	MYLK	ISGLSGRKSSTGSPTSPLNAEKLESEEDVSQ	KS(0.192)S(0.239)T(0.299)GS(0.27)PT(0.071)S(0.929)PLNAEK	7616	UID7548	sstGsPtsPLNAEKL	ERK1;ERK2	P27361;P28482	1;2
NaN	NaN	NaN	NaN	NaN	NaN	NaN	NaN	NaN	NaN	NaN	NaN	NaN	NaN	NaN	NaN	NaN	NaN	18.568	17.6148	17.1809	18.093	17.184	16.968	NaN	NaN	NaN	NaN	NaN	NaN	NaN	NaN	NaN	NaN	NaN	NaN	NaN	NaN	NaN	NaN	NaN	NaN	NaN	NaN	NaN	NaN	NaN	NaN	NaN	NaN	NaN	NaN	NaN	NaN	NaN	NaN	NaN	NaN	NaN	NaN	S	2			2136	___1	+	HTP							0.763013	0.000570715	83.194	57.62	83.194	-0.66089	37828000	560	560	Q15746-9;Q15746-11;Q15746-7;Q15746-4;Q15746-5;Q15746-2;Q15746-3;Q15746-6;Q15746	560;838;838;1640;1687;1691;1709;1760;1760	Q15746-9	Q15746-9	Myosin light chain kinase, smooth muscle;Myosin light chain kinase, smooth muscle, deglutamylated form	MYLK	WQKTGNAVRAIGRLSSMAMISGLSGRKSSTG	LS(0.025)S(0.763)MAMIS(0.199)GLS(0.013)GR	7617	UID7549	RAIGRLssMAMISGL			1
NaN	NaN	NaN	NaN	NaN	NaN	15.9211	16.5773	16.5316	15.4545	15.7062	15.4735	NaN	NaN	NaN	NaN	NaN	NaN	NaN	NaN	NaN	NaN	NaN	NaN	16.3786	16.1723	15.742	16.7883	15.6467	15.1891	15.2506	15.3359	14.9071	15.3001	14.2454	14.5478	15.7263	15.6316	14.559	15.173	14.6213	15.1104	15.3896	15.3488	15.1608	15.1041	14.7755	13.8267	16.0728	15.8521	15.9984	16.4379	15.3422	15.4189	15.3084	16.3109	16.7312	15.4907	15.4951	15.6187	S	3			2137	___1	+	HTP							0.999924	1.54e-13	167.18	138.22	162.41	0.96982	94485000	2720	2720	Q15751	2720	Q15751	Q15751	Probable E3 ubiquitin-protein ligase HERC1	HERC1	SSLPTSPSDEVGRRQSLTSPDSQSARPANRT	RQS(1)LTSPDSQSAR	7621	UID7553	DEVGRRQsLTsPDsQ			1
NaN	NaN	NaN	NaN	NaN	NaN	17.9207	16.9522	17.1852	17.5684	16.7676	16.6318	NaN	NaN	NaN	NaN	NaN	NaN	NaN	NaN	NaN	NaN	NaN	NaN	17.411	16.7823	16.8911	17.539	16.8894	16.388	NaN	NaN	NaN	NaN	NaN	NaN	NaN	NaN	NaN	NaN	NaN	NaN	NaN	NaN	NaN	NaN	NaN	NaN	NaN	NaN	NaN	NaN	NaN	NaN	NaN	NaN	NaN	NaN	NaN	NaN	S	3			2137	___1	+	CST;HTP							0.964987	1.61e-36	163.01	145.75	130.3	1.1278	165020000	1512	1512	Q15751;H0YNB1	1512;496	Q15751	Q15751	Probable E3 ubiquitin-protein ligase HERC1	HERC1	RLVHTSPNYRLIKSRSESDLSQPESDEEGYA	S(0.965)ES(0.035)DLSQPESDEEGYALSGR	7622	UID7554	yRLIKsRsEsDLsQP			1;2
NaN	NaN	NaN	NaN	NaN	NaN	NaN	NaN	NaN	NaN	NaN	NaN	NaN	NaN	NaN	NaN	NaN	NaN	NaN	NaN	NaN	NaN	NaN	NaN	NaN	NaN	NaN	NaN	NaN	NaN	NaN	NaN	NaN	NaN	NaN	NaN	NaN	NaN	NaN	NaN	NaN	NaN	NaN	NaN	NaN	NaN	NaN	NaN	17.8882	17.0213	17.3415	17.2109	16.6694	16.6038	NaN	NaN	NaN	NaN	NaN	NaN	S	3			2137	___1	+	CST;HTP							0.666739	3.27e-19	143.47	122.17	143.47	-0.47444	26500000	1514	1514	Q15751;H0YNB1	1514;498	Q15751	Q15751	Probable E3 ubiquitin-protein ligase HERC1	HERC1	VHTSPNYRLIKSRSESDLSQPESDEEGYALS	S(0.332)ES(0.667)DLS(0.001)QPESDEEGYALSGR	7623	UID7555	LIKsRsEsDLsQPEs			1
NaN	NaN	NaN	NaN	NaN	NaN	NaN	NaN	NaN	NaN	NaN	NaN	NaN	NaN	NaN	NaN	NaN	NaN	NaN	NaN	NaN	NaN	NaN	NaN	NaN	NaN	NaN	NaN	NaN	NaN	18.5618	17.6683	17.7357	18.2393	17.2692	17.318	NaN	NaN	NaN	NaN	NaN	NaN	NaN	NaN	NaN	NaN	NaN	NaN	NaN	NaN	NaN	NaN	NaN	NaN	NaN	NaN	NaN	NaN	NaN	NaN	S	3			2137	___1	+	CST;HTP							0.999985	1.61e-36	163.01	145.75	151.19	0.66353	195620000	1521	1521	Q15751;H0YNB1	1521;505	Q15751	Q15751	Probable E3 ubiquitin-protein ligase HERC1	HERC1	RLIKSRSESDLSQPESDEEGYALSGRRNVDL	S(0.141)RS(0.836)ES(0.023)DLSQPES(1)DEEGYALSGR	7624	UID7556	sDLsQPEsDEEGYAL			1;2
NaN	NaN	NaN	NaN	NaN	NaN	18.3817	18.2738	18.478	18.1907	17.8624	17.9143	NaN	NaN	NaN	NaN	NaN	NaN	NaN	NaN	NaN	NaN	NaN	NaN	NaN	NaN	NaN	NaN	NaN	NaN	NaN	NaN	NaN	NaN	NaN	NaN	NaN	NaN	NaN	NaN	NaN	NaN	NaN	NaN	NaN	NaN	NaN	NaN	NaN	NaN	NaN	NaN	NaN	NaN	NaN	NaN	NaN	NaN	NaN	NaN	S	2			2137	___1	+	CST;HTP							0.949164	1.13e-19	217.45	143.03	217.45	0.33479	38277000	1491	1491	Q15751;H0YNB1	1491;475	Q15751	Q15751	Probable E3 ubiquitin-protein ligase HERC1	HERC1	STSASEGGGLMTRSESLTAESRLVHTSPNYR	S(0.001)ES(0.949)LT(0.05)AESR	7625	UID7557	GLMTRSEsLtAEsRL			1
16.6177	15.8994	14.8372	16.7193	15.5141	15.801	20.5698	20.1727	20.3781	20.097	19.8026	19.4302	16.6108	16.3177	14.5477	15.8935	15.0538	14.274	NaN	13.7142	NaN	12.6896	NaN	12.4469	19.8223	19.046	18.7431	19.4651	18.4569	18.8295	21.0408	19.9255	20.44	20.6546	19.5704	19.5599	20.5339	19.924	19.5546	19.8924	19.4034	19.6901	19.9686	19.3175	19.3536	19.1728	18.777	18.6707	21.1411	20.0551	20.5221	20.5612	20.1312	19.8661	21.4084	21.266	20.855	20.916	20.8491	20.0402	S	3			2138	___1	+	HTP							1	3.07e-88	235.37	203.04	93.215	-1.0984	12225000000	2109	2109	Q15772-1;Q15772	2109;2109	Q15772-1	Q15772-1	Striated muscle preferentially expressed protein kinase	SPEG	SLGGRARDPRMARAASSEAAPHHQPPLENRG	AAS(1)S(1)EAAPHHQPPLENR	7627	UID7559	PRMARAAsSEAAPHH			1;2
13.8993	12.5421	NaN	14.5255	11.7441	11.6023	20.4468	19.9934	20.2144	20.025	19.7151	19.3248	12.3744	NaN	NaN	12.5625	NaN	11.7412	NaN	NaN	NaN	NaN	NaN	NaN	21.1926	20.4294	20.1116	20.7951	19.4946	20.3031	21.1645	19.9959	20.5979	20.7234	19.6293	19.5739	21.2208	20.6278	20.394	20.5866	20.1706	20.4973	21.0115	20.4784	20.573	20.459	20.306	20.1028	21.2117	20.0987	20.6049	20.6355	20.2269	19.9365	21.0044	20.9146	20.4431	20.6003	20.5433	19.7684	S	3			2138	___1									1	4.48e-189	301.75	260.39	93.215	-1.0984	11026000000	2110	2110	Q15772-1;Q15772	2110;2110	Q15772-1	Q15772-1	Striated muscle preferentially expressed protein kinase	SPEG	LGGRARDPRMARAASSEAAPHHQPPLENRGL	AAS(1)S(1)EAAPHHQPPLENR	7628	UID7560				1;2
24.0971	23.6122	23.2215	23.908	23.5258	23.4242	24.2323	23.7821	24.0333	23.7964	23.4794	23.1754	20.029	19.711	19.4222	19.6447	19.0549	18.929	18.0009	17.4841	17.5836	17.0927	17.2045	16.6654	24.7035	23.9015	23.6204	24.2297	23.0885	23.6771	23.5795	22.6745	23.1073	23.4223	22.4389	22.3899	24.4133	23.9425	23.6135	23.9544	23.5207	23.685	23.6631	23.1734	23.1861	22.9935	23.0533	22.8425	25.0508	23.9888	24.5031	24.5955	24.2003	23.8684	25.237	25.0656	24.4764	24.7861	24.6498	23.8165	S	2			2138	___1	+	HTP							1	3.13e-11	160.97	108.18	112.36	0.62418	40604000000	2037	2037	Q15772-1;Q15772	2037;2037	Q15772-1	Q15772-1	Striated muscle preferentially expressed protein kinase	SPEG	RAGPRELGRGLHKAASVELPQRRSPSPGATR	AAS(1)VELPQR	7629	UID7561	RGLHKAAsVELPQRR			1
20.8473	20.0288	19.7248	20.5518	19.9222	19.8815	19.5543	18.7276	18.8588	19.2043	18.648	18.5274	20.655	19.9065	19.9052	20.14	19.6788	19.7018	19.6668	18.8081	18.7385	18.8528	18.6945	17.95	21.5334	20.6951	20.5454	21.0748	20.4197	20.4388	20.1837	19.2663	19.4806	19.7914	18.948	18.9428	20.4603	19.6333	19.5288	19.8713	19.2543	19.7071	20.1356	19.4313	19.5384	19.6621	19.2336	19.2515	19.3737	18.2233	18.2372	18.7337	17.8443	17.9667	19.4204	18.6361	18.6949	18.9083	18.5219	18.5411	S	3			2138	___1									0.985545	1.2e-31	200.16	157.32	147.35	2.1787	905670000	2762	2762	Q15772-1;Q15772	2762;2762	Q15772-1	Q15772-1	Striated muscle preferentially expressed protein kinase	SPEG	RVACANRAGQGPFSNSSEKVFVRGTQDSSAV	AGQGPFSNS(0.986)S(0.014)EK	7630	UID7562				1
NaN	NaN	NaN	NaN	NaN	NaN	NaN	NaN	NaN	NaN	NaN	NaN	19.6364	18.7285	18.7833	19.0046	18.6276	18.6142	NaN	NaN	NaN	NaN	NaN	NaN	NaN	NaN	NaN	NaN	NaN	NaN	NaN	NaN	NaN	NaN	NaN	NaN	NaN	NaN	NaN	NaN	NaN	NaN	18.5396	17.9488	18.0941	17.9485	17.6813	17.7612	NaN	NaN	NaN	NaN	NaN	NaN	NaN	NaN	NaN	NaN	NaN	NaN	S	2			2138	___1									0.919791	6.04e-28	190.34	146.7	179.5	0.37071	40128000	2763	2763	Q15772-1;Q15772	2763;2763	Q15772-1	Q15772-1	Striated muscle preferentially expressed protein kinase	SPEG	VACANRAGQGPFSNSSEKVFVRGTQDSSAVP	AGQGPFSNS(0.08)S(0.92)EK	7631	UID7563				1
19.955	19.4343	19.0429	20.0179	19.237	19.2971	20.3395	19.6953	19.8414	19.9844	19.4454	19.2454	NaN	NaN	NaN	NaN	NaN	NaN	NaN	NaN	NaN	NaN	NaN	NaN	20.5666	19.6542	19.5228	20.2087	19.8147	19.5245	20.4668	19.6617	19.8402	20.2892	19.3941	19.379	20.312	19.6792	19.4428	19.8999	19.4148	19.6214	20.6819	20.179	19.9865	20.3741	19.9579	19.9042	19.8047	18.7956	19.1836	19.3062	18.8389	18.6045	19.8783	19.2805	19.301	19.3579	19.2089	18.9253	S	3			2138	___1	+	HTP							1	0.00652661	113.47	85.608	51.252	-0.47587	570010000	19	19	Q15772-1;Q15772	19;19	Q15772-1	Q15772-1	Striated muscle preferentially expressed protein kinase	SPEG	ARGTRGEDAGTRAPPSPGVPPKRAKVGAGGG	APPS(1)PGVPPK	7632	UID7564	AGTRAPPsPGVPPKR			1
21.2074	20.4879	20.3094	21.3961	20.7974	20.8353	22.8282	22.4107	22.5783	22.5218	21.8625	21.9859	NaN	NaN	NaN	NaN	NaN	NaN	NaN	NaN	NaN	NaN	NaN	NaN	21.7846	20.8455	20.5505	21.4599	20.1866	21.0818	21.2851	20.2413	21.0634	21.0799	19.7531	20.0354	21.9701	21.3747	21.0589	21.4119	20.8663	21.2023	21.21	20.5785	20.7291	20.7212	20.4214	20.3063	22.3851	21.1822	21.3674	21.8462	21.2199	21.1094	21.3269	20.9469	20.7837	20.8006	20.6709	20.3767	S	3			2138	___1									1	9.83e-71	172.09	159.42	155.58	0.66333	39418000000	1981	1981	Q15772-1;Q15772	1981;1981	Q15772-1	Q15772-1	Striated muscle preferentially expressed protein kinase	SPEG	GAATPMDWQEQGRAPSQDQEAPSPEALPSPG	APS(1)QDQEAPSPEALPSPGQEPAAGASPR	7633	UID7565				1;2;3
NaN	NaN	NaN	NaN	NaN	NaN	18.205	17.7213	17.8471	17.9054	17.3333	17.2043	NaN	NaN	NaN	NaN	NaN	NaN	NaN	NaN	NaN	NaN	NaN	NaN	17.0742	16.1298	15.9598	16.8106	16.3234	15.7368	18.9791	17.9781	18.1228	18.6121	17.8181	18.0501	17.902	17.0642	16.7542	16.9238	16.3861	16.7734	18.1328	17.5514	17.4084	17.7295	17.1157	17.0213	19.7973	18.7188	18.7847	19.1143	18.4014	18.4212	17.1163	16.4671	16.4963	16.724	16.2107	15.7791	S	3			2138	___1									0.999726	1.85e-31	122.46	108.6	76.029	-0.96731	1305100000	1988	1988	Q15772-1;Q15772	1988;1988	Q15772-1	Q15772-1	Striated muscle preferentially expressed protein kinase	SPEG	WQEQGRAPSQDQEAPSPEALPSPGQEPAAGA	APS(1)QDQEAPS(1)PEALPSPGQEPAAGASPR	7634	UID7566				1;2;3
19.59	18.9772	18.5552	19.9573	18.6067	18.9438	NaN	NaN	NaN	NaN	NaN	NaN	NaN	NaN	NaN	NaN	NaN	NaN	NaN	NaN	NaN	NaN	NaN	NaN	19.3252	18.3808	18.2922	19.2556	19.8784	18.0246	NaN	NaN	NaN	NaN	NaN	NaN	20.2109	19.5008	19.0944	19.6901	19.1455	19.192	19.3677	18.7375	18.6099	19.0111	18.2921	18.2703	NaN	NaN	NaN	NaN	NaN	NaN	NaN	NaN	NaN	NaN	NaN	NaN	S	4			2138	___1									0.999993	1.54e-37	133.57	122.15	133.57	0.61471	504910000	1994	1994	Q15772-1;Q15772	1994;1994	Q15772-1	Q15772-1	Striated muscle preferentially expressed protein kinase	SPEG	APSQDQEAPSPEALPSPGQEPAAGASPRRGE	APSQDQEAPSPEALPS(1)PGQEPAAGASPR	7635	UID7567				1;2;3
19.5925	18.8053	18.244	19.5612	18.387	18.3569	21.2256	19.9536	20.3143	20.3639	19.7606	19.2328	NaN	NaN	NaN	NaN	NaN	NaN	NaN	NaN	NaN	NaN	NaN	NaN	19.6858	18.6565	18.4498	19.2603	18.0459	17.8306	20.1605	19.1363	19.2143	20.3579	19.101	19.0802	20.7981	20.2014	19.5751	20.3228	19.5959	19.6546	19.5421	19.1308	18.9401	19.1873	18.742	18.5457	20.4783	19.0413	19.6906	19.6549	19.1175	18.5731	19.8652	19.0333	18.9618	19.3195	18.7254	18.3039	S	3			2138	___1									0.999999	9.83e-71	172.09	159.42	172.09	0.45308	22645000000	2004	2004	Q15772-1;Q15772	2004;2004	Q15772-1	Q15772-1	Striated muscle preferentially expressed protein kinase	SPEG	PEALPSPGQEPAAGASPRRGELRRGSSAESA	APS(1)QDQEAPSPEALPSPGQEPAAGAS(1)PR	7636	UID7568				1;2;3
NaN	NaN	NaN	NaN	NaN	NaN	22.665	22.1416	22.4602	22.3055	21.9464	21.3947	15.7723	15.6246	15.151	15.7347	15.0839	14.6796	15.5427	15.4484	15.4981	15.1333	14.8174	14.5629	23.0434	22.2926	22.0115	22.3724	21.6522	21.8579	22.3459	21.5239	21.974	22.2155	21.3751	21.1395	23.0549	22.6636	22.2792	22.4869	22.145	22.1303	22.7005	22.3429	22.3017	21.946	22.0964	21.8988	22.8611	21.622	22.6207	22.3277	22.1644	21.6938	23.2066	23.1793	22.4897	22.8559	22.8339	21.9077	S	2			2138	___1	+	HTP							0.999895	4.83e-35	230.66	169.57	216.26	-1.0311	13403000000	2496	2496	Q15772-1;Q15772	2496;2496	Q15772-1	Q15772-1	Striated muscle preferentially expressed protein kinase	SPEG	SGRSTPLFGRLRRATSEGESLRRLGLPHNQL	ATS(1)EGESLR	7637	UID7569	GRLRRAtsEGESLRR			1;2
NaN	NaN	NaN	NaN	NaN	NaN	17.2732	16.5586	16.6956	16.6347	16.0214	15.9262	NaN	NaN	NaN	NaN	NaN	NaN	NaN	NaN	NaN	NaN	NaN	NaN	17.7487	16.1454	16.1259	17.7047	17.1926	16.5743	19.3361	18.7417	18.5492	19.6321	17.844	18.2213	19.5388	18.7984	18.6214	19.4462	18.6196	19.0408	18.0246	17.4713	17.5837	18.0079	16.9078	16.7899	18.6055	17.7773	17.0043	18.22	16.8214	16.9263	18.5155	18.197	18.5028	18.2365	17.4826	17.6019	S	3			2138	___1									1	6.5e-09	168.02	137.47	164.81	4.2093	6897100000	2500	2500	Q15772-1;Q15772	2500;2500	Q15772-1	Q15772-1	Striated muscle preferentially expressed protein kinase	SPEG	TPLFGRLRRATSEGESLRRLGLPHNQLAAQA	ATSEGES(1)LRR	7638	UID7570				1;2
19.483	18.8959	18.5518	19.3815	18.8047	18.927	NaN	NaN	NaN	NaN	NaN	NaN	NaN	NaN	NaN	NaN	NaN	NaN	NaN	NaN	NaN	NaN	NaN	NaN	20.1912	19.3893	19.2901	20.0236	19.6168	19.2916	20.2166	19.4523	19.5639	20.0028	19.2633	19.3626	19.2301	18.6221	18.3979	18.9639	18.4564	18.6647	19.8433	19.4061	19.3594	19.638	19.2438	19.2566	20.6254	19.9445	19.8815	20.123	19.793	19.6563	20.0828	19.6014	19.6845	19.6098	19.2983	19.3627	S	4			2138	___1	+	HTP							1	5.02e-121	222.47	207.25	222.47	0.27786	6803900000	549	549	Q15772-1;Q15772;B9ZVR7	549;549;445	Q15772-1	Q15772-1	Striated muscle preferentially expressed protein kinase	SPEG	PLFSRPSTPKTSRAVSPAAAQPPSPSSAEKP	AVS(1)PAAAQPPS(0.987)PS(0.012)S(0.001)AEKPGDEPGRPR	7639	UID7571	PKTSRAVsPAAAQPP			1;2
20.6357	19.9577	19.764	20.5888	19.7295	19.8171	21.1542	20.4772	20.6828	20.533	20.2983	20.2712	NaN	NaN	NaN	NaN	NaN	NaN	NaN	NaN	NaN	NaN	NaN	NaN	20.6917	19.7349	19.7092	20.3414	20.0979	19.6619	20.261	19.4989	19.4628	19.8141	19.0345	19.1969	20.2048	19.385	19.2779	19.6474	19.1515	19.3331	21.2762	20.5631	20.6358	20.8081	20.2705	20.3193	20.12	19.421	19.5165	19.6395	19.1122	19.1131	20.1053	19.3273	19.5509	19.5798	19.286	19.4407	S	4			2138	___1	+	HTP							0.998244	5.02e-121	222.47	207.25	146.17	0.30042	7009200000	557	557	Q15772-1;Q15772;B9ZVR7	557;557;453	Q15772-1	Q15772-1	Striated muscle preferentially expressed protein kinase	SPEG	PKTSRAVSPAAAQPPSPSSAEKPGDEPGRPR	AVSPAAAQPPS(0.998)PS(0.001)SAEKPGDEPGRPR	7640	UID7572	PAAAQPPsPSsAEkP			1;2
NaN	NaN	NaN	NaN	NaN	NaN	19.1034	18.3283	18.5986	18.7867	18.3206	18.3313	19.4547	18.9751	18.6743	18.9185	18.4037	18.207	18.9289	18.1753	18.0525	18.1957	18.0361	17.7673	NaN	NaN	NaN	NaN	NaN	NaN	NaN	NaN	NaN	NaN	NaN	NaN	18.1269	17.3441	17.1347	17.6599	17.0145	17.1069	18.4576	17.8187	17.7894	17.9337	17.7102	17.6422	19.0605	17.6094	17.9686	18.4289	18.0218	17.8032	19.1525	18.5681	18.5622	18.8666	18.3844	18.2924	S	2			2138	___1	+	CST							1	0.000315126	117.42	85.664	107.34	0.28488	9545700000	537	537	Q15772-1;Q15772;B9ZVR7	537;537;433	Q15772-1	Q15772-1	Striated muscle preferentially expressed protein kinase	SPEG	QRAPSPREPGEPPLFSRPSTPKTSRAVSPAA	EPGEPPLFS(1)R	7643	UID7575	PGEPPLFsRPsTPKT			1;2
NaN	NaN	NaN	NaN	NaN	NaN	NaN	NaN	NaN	NaN	NaN	NaN	NaN	NaN	NaN	NaN	NaN	NaN	NaN	NaN	NaN	NaN	NaN	NaN	NaN	NaN	NaN	NaN	NaN	NaN	NaN	NaN	NaN	NaN	NaN	NaN	NaN	NaN	NaN	NaN	NaN	NaN	16.588	16.6083	16.4174	16.8741	16.2512	16.0243	NaN	NaN	NaN	NaN	NaN	NaN	17.3618	17.0198	17.0371	17.4195	17.2725	16.7027	S	2			2138	___1									0.594023	0.00218235	126.19	92.233	126.19	3.6236	189460000	2940	2940	Q15772-1;Q15772	2940;2940	Q15772-1	Q15772-1	Striated muscle preferentially expressed protein kinase	SPEG	TKVTVQSLSPAKEVVSSPGSSPRSSPRPEGT	EVVS(0.594)S(0.395)PGS(0.004)S(0.007)PR	7645	UID7577				1;2
NaN	NaN	NaN	NaN	NaN	NaN	22.013	21.5754	21.5016	20.9831	20.9239	20.1576	NaN	NaN	NaN	NaN	NaN	NaN	NaN	NaN	NaN	NaN	NaN	NaN	21.3305	20.5219	20.204	20.8539	20.2476	19.8069	21.5009	21.1938	20.9833	21.7422	20.9579	20.569	21.8254	21.5306	20.9625	21.7712	21.2504	20.9545	20.8341	20.6082	20.4782	20.6185	20.5383	20.2412	20.2068	19.5469	19.7453	19.9159	19.4534	18.7083	20.8925	20.7877	20.6276	21.2744	21.2051	20.5693	S	2			2138	___1									0.982252	2.93e-20	193.22	136.07	193.22	1.9457	8791300000	2941	2941	Q15772-1;Q15772	2941;2941	Q15772-1	Q15772-1	Striated muscle preferentially expressed protein kinase	SPEG	KVTVQSLSPAKEVVSSPGSSPRSSPRPEGTT	EVVS(0.018)S(0.982)PGSSPR	7646	UID7578				1;2
NaN	NaN	NaN	NaN	NaN	NaN	NaN	NaN	NaN	NaN	NaN	NaN	NaN	NaN	NaN	NaN	NaN	NaN	NaN	NaN	NaN	NaN	NaN	NaN	16.9846	15.7343	15.6991	16.9377	15.7054	15.4994	NaN	NaN	NaN	NaN	NaN	NaN	17.8003	16.7251	16.4753	17.2055	16.3244	16.4903	NaN	NaN	NaN	NaN	NaN	NaN	17.9507	16.4253	16.6173	17.036	16.4536	15.8566	18.3466	17.6634	17.5699	17.3499	17.0273	16.8326	S	2			2138	___1	+	CST							0.944781	0.00129972	137.89	84.328	83.652	0.53409	1680900000	2944	2944	Q15772-1;Q15772	2944;2944	Q15772-1	Q15772-1	Striated muscle preferentially expressed protein kinase	SPEG	VQSLSPAKEVVSSPGSSPRSSPRPEGTTLRQ	EVVS(0.009)S(0.046)PGS(0.945)S(1)PR	7647	UID7579	EVVSSPGssPRsSPR			1;2
NaN	NaN	NaN	NaN	NaN	NaN	19.494	17.8807	18.2599	19.3233	17.5198	16.8688	NaN	NaN	NaN	NaN	NaN	NaN	NaN	NaN	NaN	NaN	NaN	NaN	20.9979	19.6134	19.4855	20.7154	19.668	18.5206	20.2648	19.091	19.1035	19.9349	18.5115	18.2247	20.4056	19.3559	19.0059	19.9587	19.0618	19.2208	20.6633	19.7343	19.3844	20.2846	19.1102	18.8843	20.1403	18.0132	18.1772	19.1245	17.9889	17.4748	18.6938	17.8621	17.8823	17.5184	16.8103	16.7439	S	2			2138	___1	+	CST							0.999838	3.59e-20	191.95	139.78	133.07	0.10338	9339800000	2945	2945	Q15772-1;Q15772	2945;2945	Q15772-1	Q15772-1	Striated muscle preferentially expressed protein kinase	SPEG	QSLSPAKEVVSSPGSSPRSSPRPEGTTLRQG	EVVS(0.171)S(0.829)PGSS(1)PR	7648	UID7580	VVSSPGssPRsSPRP			1;2
20.1854	19.8007	19.376	19.8765	19.7355	19.6258	20.5725	20.1864	20.4661	20.174	20.0089	19.6901	NaN	NaN	NaN	NaN	NaN	NaN	NaN	NaN	NaN	NaN	NaN	NaN	19.904	19.2158	19.0261	19.7132	19.0942	19.0953	20.0771	19.5269	19.7053	20.1635	19.3588	19.4114	NaN	NaN	NaN	NaN	NaN	NaN	19.4702	19.2055	18.9987	19.1708	18.9043	18.89	20.0479	19.1291	19.55	19.5799	19.3444	19.1066	20.5682	20.3289	20.3619	20.3201	20.2478	20.01	S	2			2138	___1	+	HTP							1	6.09e-09	100.23	81.364	64.711	-0.7013	3490200000	2448	2448	Q15772-1;Q15772	2448;2448	Q15772-1	Q15772-1	Striated muscle preferentially expressed protein kinase	SPEG	GGDGESSEGGSSARGSPVLAMRRRLSFTLER	GS(1)PVLAMR	7653	UID7585	GGSsARGsPVLAMRR			1;2
19.2235	18.6913	18.3119	19.4248	18.5102	18.5273	20.6013	19.8439	20.2596	20.3641	19.7359	19.7072	19.473	19.3495	18.972	19.291	18.6828	18.5528	19.0995	18.4283	18.4309	18.2317	18.1042	17.7464	19.5454	18.8551	18.526	19.3718	18.6487	18.4731	19.839	18.9046	19.2288	19.7366	18.5953	18.6188	20.4382	19.7866	19.4978	19.9624	19.3314	19.5836	18.4454	17.8655	17.8688	17.9806	17.6616	17.6658	20.6569	19.6074	19.9749	20.0463	19.4809	19.4237	20.3418	19.7236	20.0096	20.0308	19.9296	19.7348	S	3			2138	___1									0.999996	2.42e-166	271.72	240.33	196.1	2.4473	2679700000	2566	2566	Q15772-1;Q15772	2566;2566	Q15772-1	Q15772-1	Striated muscle preferentially expressed protein kinase	SPEG	RPRKDKGLSPPNLSASVQEELGHQYVRSESD	GLSPPNLSAS(1)VQEELGHQYVR	7654	UID7586				1
NaN	NaN	NaN	NaN	NaN	NaN	20.6857	21.0982	21.4327	20.6062	20.3888	20.5337	20.548	21.1896	20.3188	19.9521	20.0273	19.7379	20.745	20.1607	20.1534	19.3435	19.9459	19.3197	20.5214	19.8504	19.5601	20.3022	19.4157	19.9519	19.8855	19.1936	19.6604	19.7123	18.6836	18.8117	20.0948	19.9625	19.6613	19.4583	19.7133	19.9166	19.7755	19.6295	19.7502	19.6672	19.2701	19.0155	21.0071	20.6548	20.2971	20.6926	20.0795	19.8286	20.1693	20.8022	20.2966	19.8371	20.1694	19.7044	S	2			2138	___1									1	1.29e-07	163.65	124.9	100.82	-0.26706	818640000	2094	2094	Q15772-1;Q15772	2094;2094	Q15772-1	Q15772-1	Striated muscle preferentially expressed protein kinase	SPEG	PEDGKVSGLRGPLLESLGGRARDPRMARAAS	GPLLES(1)LGGR	7655	UID7587				1
18.0618	17.5797	17.0422	17.8465	17.2258	17.0026	17.0989	16.4086	16.8481	16.8411	16.1733	15.9624	NaN	NaN	NaN	NaN	NaN	NaN	NaN	NaN	NaN	NaN	NaN	NaN	17.6431	16.6395	16.4829	17.2789	16.1313	16.1178	19.0197	18.1461	18.3246	18.8165	17.5482	17.443	19.1949	18.803	18.3302	18.7348	18.0382	18.2506	17.8353	17.0866	17.1201	17.352	16.6391	16.4361	19.0299	18.0711	18.5692	18.5425	18.0132	17.5243	19.4677	19.1531	18.5938	18.7875	18.7432	17.3478	S	3			2138	___1	+	HTP							0.999279	2.95e-14	177.41	118.78	72.175	0.096173	1772400000	2014	2014	Q15772-1;Q15772	2014;2014	Q15772-1	Q15772-1	Striated muscle preferentially expressed protein kinase	SPEG	PAAGASPRRGELRRGSSAESALPRAGPRELG	RGS(0.999)S(0.989)AES(0.011)ALPR	7656	UID7588	RGELRRGssAESALP			1;2
22.7115	22.1706	21.8694	22.5163	22.1759	22.0304	22.9475	22.5167	22.7737	22.6451	22.2813	21.8831	NaN	NaN	NaN	NaN	NaN	NaN	15.7208	15.3339	15.5137	15.1746	14.9204	14.5085	22.4436	21.7197	21.5531	22.0628	21.1508	21.6218	22.5957	21.6781	22.2266	22.4392	21.525	21.3753	22.3607	21.9631	21.7388	22.0124	21.5269	21.7348	22.3867	21.9263	21.991	21.8964	21.8789	21.6875	21.7744	20.6779	21.2283	21.2205	20.9479	20.5442	23.0921	22.8755	22.3009	22.6627	22.6098	21.64	S	3			2138	___1	+	HTP							0.996137	4.56e-24	203.69	165.12	161.04	0.42163	9628000000	2015	2015	Q15772-1;Q15772	2015;2015	Q15772-1	Q15772-1	Striated muscle preferentially expressed protein kinase	SPEG	AAGASPRRGELRRGSSAESALPRAGPRELGR	RGS(0.004)S(0.996)AESALPR	7657	UID7589	GELRRGssAESALPR			1;2
NaN	NaN	NaN	NaN	NaN	NaN	NaN	NaN	NaN	NaN	NaN	NaN	NaN	NaN	NaN	NaN	NaN	NaN	NaN	NaN	NaN	NaN	NaN	NaN	NaN	NaN	NaN	NaN	NaN	NaN	19.0989	18.2164	18.7004	19.0281	18.0354	17.9438	18.835	18.3418	18.1134	18.3788	17.8969	18.1894	NaN	NaN	NaN	NaN	NaN	NaN	NaN	NaN	NaN	NaN	NaN	NaN	NaN	NaN	NaN	NaN	NaN	NaN	S	2			2138	___1									0.996377	0.000519454	133.44	105.58	92.747	0.38845	1247000000	2018	2018	Q15772-1;Q15772	2018;2018	Q15772-1	Q15772-1	Striated muscle preferentially expressed protein kinase	SPEG	ASPRRGELRRGSSAESALPRAGPRELGRGLH	RGS(0.985)S(0.019)AES(0.996)ALPR	7658	UID7590				1;2
NaN	NaN	NaN	NaN	NaN	NaN	NaN	NaN	NaN	NaN	NaN	NaN	17.9424	17.6617	17.4816	17.4218	16.9713	16.9472	NaN	NaN	NaN	NaN	NaN	NaN	NaN	NaN	NaN	NaN	NaN	NaN	NaN	NaN	NaN	NaN	NaN	NaN	NaN	NaN	NaN	NaN	NaN	NaN	18.9873	18.588	18.5761	19.1426	18.3964	18.3494	NaN	NaN	NaN	NaN	NaN	NaN	NaN	NaN	NaN	NaN	NaN	NaN	S	2			2138	___1									0.88243	2.09e-79	215.73	197.36	90.765	-0.3893	711180000	2164	2164	Q15772-1;Q15772	2164;2164	Q15772-1	Q15772-1	Striated muscle preferentially expressed protein kinase	SPEG	LEIPVARLGARRLQESPSLSALSEAQPSSPA	LQES(0.882)PS(0.112)LS(0.211)ALS(0.769)EAQPS(0.02)S(0.005)PAR	7662	UID7594				1;2
22.1413	21.7788	21.3867	22.1453	21.5081	21.4703	23.0358	22.4446	22.7154	22.6872	22.3225	22.0835	22.6121	22.3731	21.9823	22.1567	21.7125	21.4739	22.1894	21.6445	21.6787	21.2377	21.4247	20.7584	22.2597	21.3998	21.2371	21.9497	21.1011	21.3004	22.3764	21.794	21.8988	22.1216	21.2025	21.2157	22.4429	21.7997	21.4873	22.017	21.5301	21.5674	21.5406	21.1936	21.2753	21.4463	21.1729	20.8338	22.2829	21.3127	21.7616	21.6399	21.351	20.9036	22.2194	22.0374	21.8899	21.9006	21.8842	21.4929	S	2			2138	___1									0.999353	1.42e-297	337.02	295.37	325.19	0.77842	31888000000	2166	2166	Q15772-1;Q15772	2166;2166	Q15772-1	Q15772-1	Striated muscle preferentially expressed protein kinase	SPEG	IPVARLGARRLQESPSLSALSEAQPSSPARP	LQESPS(0.999)LSALSEAQPSSPAR	7663	UID7595				1;2;3
NaN	NaN	NaN	NaN	NaN	NaN	NaN	NaN	NaN	NaN	NaN	NaN	NaN	NaN	NaN	NaN	NaN	NaN	16.8982	16.2253	16.1872	15.6948	15.5953	15.0623	NaN	NaN	NaN	NaN	NaN	NaN	NaN	NaN	NaN	NaN	NaN	NaN	18.2249	17.752	17.7217	17.9154	17.7678	17.8821	17.7734	17.6525	17.7172	17.8954	17.8015	17.7711	18.9567	17.8141	18.1628	18.2631	17.7787	17.5679	NaN	NaN	NaN	NaN	NaN	NaN	S	3			2138	___1									0.867134	1.42e-297	337.02	295.37	151.66	-0.34467	1957100000	2168	2168	Q15772-1;Q15772	2168;2168	Q15772-1	Q15772-1	Striated muscle preferentially expressed protein kinase	SPEG	VARLGARRLQESPSLSALSEAQPSSPARPSA	LQES(0.013)PS(0.104)LS(0.867)ALS(0.016)EAQPS(0.21)S(0.79)PARPSAPK	7664	UID7596				1;2
17.6893	17.2621	16.6833	17.8622	16.7208	16.8215	NaN	NaN	NaN	NaN	NaN	NaN	NaN	NaN	NaN	NaN	NaN	NaN	19.8235	18.6051	18.5652	18.691	18.0231	17.2491	17.1717	16.6214	17.2438	17.0811	16.8095	15.7736	19.9599	19.6351	18.9896	19.7897	18.7955	18.8133	20.4571	19.6612	19.1919	19.9525	19.4324	19.2636	NaN	NaN	NaN	NaN	NaN	NaN	19.9153	19.56	19.123	19.1966	18.3377	18.239	19.0485	18.4628	18.7069	18.6428	18.095	18.2858	S	4			2138	___1									0.999999	6.19e-85	196.68	165.48	131.81	0.065906	2319900000	2171	2171	Q15772-1;Q15772	2171;2171	Q15772-1	Q15772-1	Striated muscle preferentially expressed protein kinase	SPEG	LGARRLQESPSLSALSEAQPSSPARPSAPKP	LQES(0.096)PS(0.894)LS(0.01)ALS(1)EAQPSSPARPSAPK	7665	UID7597				1;2;3
18.9677	18.3877	17.6444	18.6746	17.1934	17.3131	17.772	17.0201	16.7719	16.9208	15.6659	15.9004	NaN	NaN	NaN	NaN	NaN	NaN	17.3665	16.8745	16.1864	16.0995	15.7109	15.1964	18.8334	17.6293	17.4678	18.7592	18.8115	16.8556	NaN	NaN	NaN	NaN	NaN	NaN	NaN	NaN	NaN	NaN	NaN	NaN	19.1248	18.877	18.2218	19.8218	17.9317	17.5936	19.5789	19.174	18.6861	18.8912	18.1739	17.8522	17.3754	16.4171	17.5307	17.0226	16.0425	17.2377	S	3			2138	___1									0.926052	2.45e-109	217.01	188.56	217.01	1.0319	3534800000	2176	2176	Q15772-1;Q15772	2176;2176	Q15772-1	Q15772-1	Striated muscle preferentially expressed protein kinase	SPEG	LQESPSLSALSEAQPSSPARPSAPKPSTPKS	LQESPSLSALSEAQPS(0.926)S(0.074)PARPSAPK	7666	UID7598				1;2
NaN	NaN	NaN	NaN	NaN	NaN	NaN	NaN	NaN	NaN	NaN	NaN	18.9331	18.0255	18.3521	18.7884	17.493	18.1842	19.757	18.4191	18.4322	18.6069	17.8017	16.8565	NaN	NaN	NaN	NaN	NaN	NaN	19.1668	19.2959	18.1087	19.131	18.2682	18.4862	19.5122	18.4869	17.9452	19.1568	18.6104	18.2635	NaN	NaN	NaN	NaN	NaN	NaN	NaN	NaN	NaN	NaN	NaN	NaN	19.6824	18.6656	20.0238	19.1613	18.2606	19.5446	S	3			2138	___1									0.991881	3.56e-170	250.42	213.52	244.75	0.11031	18338000000	2177	2177	Q15772-1;Q15772	2177;2177	Q15772-1	Q15772-1	Striated muscle preferentially expressed protein kinase	SPEG	QESPSLSALSEAQPSSPARPSAPKPSTPKSA	LQESPSLSALSEAQPS(0.008)S(0.992)PARPSAPK	7667	UID7599				1;2;3
NaN	NaN	NaN	NaN	NaN	NaN	NaN	NaN	NaN	NaN	NaN	NaN	NaN	NaN	NaN	NaN	NaN	NaN	NaN	NaN	NaN	NaN	NaN	NaN	NaN	NaN	NaN	NaN	NaN	NaN	NaN	NaN	NaN	NaN	NaN	NaN	NaN	NaN	NaN	NaN	NaN	NaN	17.809	17.3038	16.839	18.0194	16.7536	16.3294	NaN	NaN	NaN	NaN	NaN	NaN	NaN	NaN	NaN	NaN	NaN	NaN	S	4			2138	___1									0.620932	2.24e-44	157.2	130.7	155.14	1.0255	62721000	2182	2182	Q15772-1;Q15772	2182;2182	Q15772-1	Q15772-1	Striated muscle preferentially expressed protein kinase	SPEG	LSALSEAQPSSPARPSAPKPSTPKSAEPSAT	LQESPSLSALS(0.001)EAQPS(0.189)S(0.189)PARPS(0.621)APK	7668	UID7600				1
NaN	NaN	NaN	NaN	NaN	NaN	NaN	NaN	NaN	NaN	NaN	NaN	NaN	NaN	NaN	NaN	NaN	NaN	NaN	NaN	NaN	NaN	NaN	NaN	NaN	NaN	NaN	NaN	NaN	NaN	17.5151	17.1091	16.9671	17.4691	16.5828	16.5498	17.712	17.391	16.7805	17.2006	16.6514	16.9293	17.34	16.9917	16.855	16.9642	16.5548	16.3983	NaN	NaN	NaN	NaN	NaN	NaN	NaN	NaN	NaN	NaN	NaN	NaN	S	3			2138	___1	+	HTP							0.999999	0.000616001	134.56	49.04	109.16	-0.039746	27909000000	2410	2410	Q15772-1;Q15772	2410;2410	Q15772-1	Q15772-1	Striated muscle preferentially expressed protein kinase	SPEG	QDLRAVGEPGLVRRLSLSLSQRLRRTPPAQR	RLS(1)LSLS(1)QR	7669	UID7601	PGLVRRLsLSLsQRL			1;2
NaN	NaN	NaN	NaN	NaN	NaN	NaN	NaN	NaN	NaN	NaN	NaN	18.9412	18.5554	18.0455	18.5585	17.9382	17.4616	18.6111	17.8624	17.9047	17.9186	17.5397	17.0751	NaN	NaN	NaN	NaN	NaN	NaN	NaN	NaN	NaN	NaN	NaN	NaN	NaN	NaN	NaN	NaN	NaN	NaN	19.6415	19.1895	18.9243	19.0351	18.8641	18.6977	NaN	NaN	NaN	NaN	NaN	NaN	NaN	NaN	NaN	NaN	NaN	NaN	S	2			2138	___1									0.997161	0.000597788	172.28	88.201	63.227	-0.15615	7071200000	2412	2412	Q15772-1;Q15772	2412;2412	Q15772-1	Q15772-1	Striated muscle preferentially expressed protein kinase	SPEG	LRAVGEPGLVRRLSLSLSQRLRRTPPAQRHP	LS(0.003)LS(0.997)LS(1)QR	7670	UID7602				1;2
20.6346	19.7469	19.5877	20.4023	19.8015	19.7976	21.3975	20.5371	20.7685	21.1951	20.5594	19.7468	20.3797	20.1005	19.4123	19.6475	18.9025	18.837	20.8269	19.7529	20.114	19.8699	19.4334	19.4409	20.9447	20.3516	19.9727	20.3763	19.5416	20.0842	20.9625	19.7397	20.4183	20.5606	19.5396	19.3976	20.6209	19.9804	20.2075	20.1555	19.5279	19.4677	19.9724	19.4086	19.1548	19.4793	19.4741	19.0741	21.2626	19.8652	20.6888	19.8553	20.5045	20.1806	21.7329	21.198	20.2844	21.2874	20.9608	19.9651	S	2			2138	___1	+	HTP							1	5.23e-05	186.67	66.809	118.81	-1.1378	35904000000	2414	2414	Q15772-1;Q15772	2414;2414	Q15772-1	Q15772-1	Striated muscle preferentially expressed protein kinase	SPEG	AVGEPGLVRRLSLSLSQRLRRTPPAQRHPAW	LS(0.556)LS(0.444)LS(1)QR	7671	UID7603	RRLsLSLsQRLRRTP			1;2
22.2623	21.8992	21.4718	22.2126	21.7123	21.5956	22.7862	22.318	22.4994	22.3421	21.8837	21.6438	NaN	NaN	NaN	NaN	NaN	NaN	17.3348	16.6293	16.8506	16.5067	16.3334	15.7903	22.1984	21.3832	21.1826	21.8926	20.9553	20.9657	22.5986	21.8567	22.1522	22.4364	21.4096	21.4493	23.1133	22.6723	22.2539	22.6364	22.162	22.3528	22.2603	21.9121	21.8868	21.9768	21.6561	21.387	22.4912	21.5985	21.9694	21.9871	21.5691	21.2453	22.505	22.3077	22.2326	22.3423	21.9652	21.526	S	3			2138	___1	+	HTP							1	6.55e-32	184.02	137.7	67.449	1.1716	31727000000	1172	1172	Q15772-1;Q15772	1172;1172	Q15772-1	Q15772-1	Striated muscle preferentially expressed protein kinase	SPEG	RTAASGPSSKLEKMPSIPEEPEQGELERLSI	MPS(1)IPEEPEQGELER	7672	UID7604	SKLEKMPsIPEEPEQ			1
NaN	NaN	NaN	NaN	NaN	NaN	NaN	NaN	NaN	NaN	NaN	NaN	NaN	NaN	NaN	NaN	NaN	NaN	NaN	NaN	NaN	NaN	NaN	NaN	NaN	NaN	NaN	NaN	NaN	NaN	NaN	NaN	NaN	NaN	NaN	NaN	18.1715	17.5157	17.3422	17.7068	17.2815	17.4696	NaN	NaN	NaN	NaN	NaN	NaN	NaN	NaN	NaN	NaN	NaN	NaN	NaN	NaN	NaN	NaN	NaN	NaN	S	3			2138	___1									0.798597	5.3e-71	173.33	155.53	90.097	-0.89881	214720000	2323	2323	Q15772-1;Q15772	2323;2323	Q15772-1	Q15772-1	Striated muscle preferentially expressed protein kinase	SPEG	RVPTVPPRPGSSLSSSIENLESEAVFEAKFK	VPT(0.002)VPPRPGS(0.3)S(0.3)LS(0.3)S(0.3)S(0.799)IENLESEAVFEAK	7677	UID7609				1;2;3
NaN	NaN	NaN	NaN	NaN	NaN	NaN	NaN	NaN	NaN	NaN	NaN	NaN	NaN	NaN	NaN	NaN	NaN	NaN	NaN	NaN	NaN	NaN	NaN	19.0808	17.9664	18.0753	18.5629	17.8796	18.4777	NaN	NaN	NaN	NaN	NaN	NaN	NaN	NaN	NaN	NaN	NaN	NaN	NaN	NaN	NaN	NaN	NaN	NaN	NaN	NaN	NaN	NaN	NaN	NaN	20.6847	20.1847	19.7275	20.0911	20.6027	19.9854	S	2			2138	___1									0.972339	0.0127509	99.985	74.047	80.737	1.153	180510000	1944	1944	Q15772-1;Q15772	1944;1944	Q15772-1	Q15772-1	Striated muscle preferentially expressed protein kinase	SPEG	LEELPSVPRPLQPEFSGSRVSLTDIPTEDEA	PLQPEFS(0.972)GS(0.028)R	7678	UID7610				1
21.0691	20.7157	20.4161	20.6854	20.671	20.7895	21.0568	21.1007	21.0054	20.8503	21.2051	21.0489	21.2023	21.0564	20.7851	20.9488	21.1694	20.8576	20.7935	20.749	20.5041	20.4518	20.6434	20.1291	20.9426	20.5149	20.4075	20.3385	19.5456	20.6528	21.2286	20.1215	20.7973	20.7083	20.4977	20.4506	20.6004	20.2303	20.1935	20.1538	20.082	20.3523	20.9635	20.379	20.4224	20.0684	20.602	20.7208	21.1403	19.9838	21.0135	20.7394	21.0821	20.9957	19.5512	19.0088	18.7601	18.9855	19.3765	18.8549	S	2			2138	___1									0.999956	1.57e-08	168.69	136.81	158.56	-0.41584	1564700000	1946	1946	Q15772-1;Q15772	1946;1946	Q15772-1	Q15772-1	Striated muscle preferentially expressed protein kinase	SPEG	ELPSVPRPLQPEFSGSRVSLTDIPTEDEALG	PLQPEFSGS(1)R	7679	UID7611				1
17.6978	17.4791	16.7259	17.6925	16.9167	17.0756	19.7571	19.3156	19.6047	19.1966	18.864	19.6562	19.3553	19.6521	19.0082	19.2583	18.77	18.4621	18.9425	18.8527	18.9338	18.2744	18.4982	17.929	19.7615	18.9505	18.7396	19.4296	18.6969	18.6108	15.8342	15.2448	14.7822	15.6518	14.4714	14.5398	20.6822	20.1813	19.6984	20.1057	19.6655	19.8692	19.5788	19.1279	19.1984	19.2106	18.8711	18.5637	19.9171	18.9454	19.3299	19.5374	18.8871	18.6258	17.8471	17.926	17.9711	17.5762	17.5045	17.1606	S	3			2138	___1	+	HTP							1	0.00152844	131.83	98.769	63.408	0.77123	728750000	2458	2458	Q15772-1;Q15772	2458;2458	Q15772-1	Q15772-1	Striated muscle preferentially expressed protein kinase	SPEG	SSARGSPVLAMRRRLSFTLERLSSRLQRSGS	RLS(1)FT(1)LER	7680	UID7612	LAMRRRLsFTLERLS			1;2
NaN	NaN	NaN	NaN	NaN	NaN	NaN	NaN	NaN	NaN	NaN	NaN	NaN	NaN	NaN	NaN	NaN	NaN	NaN	NaN	NaN	NaN	NaN	NaN	16.9373	16.0072	15.9566	16.8354	17.7414	15.5531	NaN	NaN	NaN	NaN	NaN	NaN	NaN	NaN	NaN	NaN	NaN	NaN	NaN	NaN	NaN	NaN	NaN	NaN	NaN	NaN	NaN	NaN	NaN	NaN	NaN	NaN	NaN	NaN	NaN	NaN	S	3			2138	___1									0.519736	1.15e-11	95.269	76.497	95.269	-0.9785	21431000	2200	2200	Q15772-1;Q15772	2200;2200	Q15772-1	Q15772-1	Striated muscle preferentially expressed protein kinase	SPEG	KPSTPKSAEPSATTPSDAPQPPAPQPAQDKA	SAEPS(0.005)AT(0.087)T(0.388)PS(0.52)DAPQPPAPQPAQDK	7681	UID7613				1
17.387	18.1541	17.2752	18.2175	16.5755	16.5137	17.8325	18.397	17.2237	17.2827	16.7852	17.2781	NaN	NaN	NaN	NaN	NaN	NaN	18.1804	16.9877	16.8675	16.1863	15.9245	15.4338	18.5056	17.8962	17.7191	18.5485	19.7886	17.3833	17.6861	17.7739	17.0596	17.3817	16.8771	16.8182	NaN	NaN	NaN	NaN	NaN	NaN	18.0716	18.1503	17.6173	18.689	17.0796	17.0323	17.4853	19.442	18.0423	16.5675	16.5015	15.9963	NaN	NaN	NaN	NaN	NaN	NaN	S	3			2138	___1									0.569576	0.000164993	128.9	90.267	114.56	0.27851	172080000	2578	2578	Q15772-1;Q15772	2578;2578	Q15772-1	Q15772-1	Striated muscle preferentially expressed protein kinase	SPEG	LSASVQEELGHQYVRSESDFPPVFHIKLKDQ	S(0.57)ES(0.43)DFPPVFHIK	7682	UID7614				1
NaN	NaN	NaN	NaN	NaN	NaN	NaN	NaN	NaN	NaN	NaN	NaN	17.3743	16.6691	17.7409	16.9119	16.5333	17.0611	NaN	NaN	NaN	NaN	NaN	NaN	NaN	NaN	NaN	NaN	NaN	NaN	NaN	NaN	NaN	NaN	NaN	NaN	NaN	NaN	NaN	NaN	NaN	NaN	NaN	NaN	NaN	NaN	NaN	NaN	NaN	NaN	NaN	NaN	NaN	NaN	16.9634	16.1442	18.4181	16.6054	16.4588	18.0149	S	3			2138	___1									0.857697	0.000254995	101.62	57.436	101.62	0.57915	33915000	2580	2580	Q15772-1;Q15772	2580;2580	Q15772-1	Q15772-1	Striated muscle preferentially expressed protein kinase	SPEG	ASVQEELGHQYVRSESDFPPVFHIKLKDQVL	S(0.142)ES(0.858)DFPPVFHIK	7683	UID7615				1
19.1501	18.5782	18.3502	19.2927	18.4414	18.408	19.0988	18.5661	18.6931	18.8742	18.3888	18.0702	19.1486	18.77	18.573	18.9682	18.461	18.2403	19.9102	19.3138	19.3275	19.1995	19.1137	18.4868	19.7254	18.8159	18.7947	19.462	18.8761	18.8019	19.6761	18.9256	19.1753	19.6328	18.7554	18.735	20.4559	19.7878	19.4489	19.9382	19.3896	19.5443	19.2328	18.733	18.6366	18.7901	18.4375	18.2772	18.7819	17.8766	18.0161	18.3206	17.7435	17.541	19.0627	18.4845	18.6006	18.657	18.3145	18.2666	S	2			2138	___1	+	HTP							0.999972	0.000124147	153.66	83.608	127.92	0.69113	460700000	485	485	Q15772-1;Q15772;B9ZVR7	485;485;381	Q15772-1	Q15772-1	Striated muscle preferentially expressed protein kinase	SPEG	FQQKAASLDERTRQRSPASDLELRFAQELGR	S(1)PASDLELR	7684	UID7616	DERTRQRsPAsDLEL			1
18.7972	17.9684	17.7786	19.0253	17.922	17.8869	NaN	NaN	NaN	NaN	NaN	NaN	19.6834	19.321	18.9816	19.2118	18.6904	18.4906	NaN	NaN	NaN	NaN	NaN	NaN	18.8395	17.8292	17.7294	18.4084	17.5096	17.4163	19.1637	18.1959	18.4269	18.6464	17.5866	17.7541	NaN	NaN	NaN	NaN	NaN	NaN	18.4848	17.795	17.7718	18.1606	17.6673	17.6148	19.2484	18.0693	18.3795	18.4954	18.0382	17.7435	NaN	NaN	NaN	NaN	NaN	NaN	S	2			2138	___1	+	HTP							0.993987	0.00923594	119.6	66.286	102.42	0.3965	143510000	488	488	Q15772-1;Q15772;B9ZVR7	488;488;384	Q15772-1	Q15772-1	Striated muscle preferentially expressed protein kinase	SPEG	KAASLDERTRQRSPASDLELRFAQELGRIRR	S(0.006)PAS(0.994)DLELR	7685	UID7617	TRQRsPAsDLELRFA			1
NaN	NaN	NaN	NaN	NaN	NaN	17.2727	16.2674	16.3037	16.9466	15.8613	15.6712	NaN	NaN	NaN	NaN	NaN	NaN	NaN	NaN	NaN	NaN	NaN	NaN	19.8426	18.7294	18.7035	19.6799	18.961	18.314	20.2549	19.4189	19.2576	20.2106	18.772	18.9607	18.9627	17.9529	17.8648	18.5196	17.8374	18.0044	19.7502	19.1217	18.9766	19.79	18.6597	18.4905	19.1783	18.2026	18.2148	18.5194	17.5391	17.6906	20.0554	19.0746	19.6115	19.4959	18.5983	19.0765	S	3			2138	___1	+	CST;HTP							1	3.44e-07	141.75	116.36	64.394	-0.18095	426970000	609	609	Q15772-1;Q15772;B9ZVR7	609;609;505	Q15772-1	Q15772-1	Striated muscle preferentially expressed protein kinase	SPEG	DQFPLTRSRAIQECRSPVPPPAADPPEARTK	S(1)PVPPPAADPPEAR	7686	UID7618	RAIQECRsPVPPPAA			1
NaN	NaN	NaN	NaN	NaN	NaN	NaN	NaN	NaN	NaN	NaN	NaN	NaN	NaN	NaN	NaN	NaN	NaN	NaN	NaN	NaN	NaN	NaN	NaN	NaN	NaN	NaN	NaN	NaN	NaN	NaN	NaN	NaN	NaN	NaN	NaN	NaN	NaN	NaN	NaN	NaN	NaN	NaN	NaN	NaN	NaN	NaN	NaN	NaN	NaN	NaN	NaN	NaN	NaN	19.2181	18.3031	18.0658	18.1783	16.4884	16.2432	S	3			2138	___1	+	CST;HTP							0.5	0.000995067	106.32	67.756	106.32	-1.9687	52897000	2948	2948	Q15772-1;Q15772	2948;2948	Q15772-1	Q15772-1	Striated muscle preferentially expressed protein kinase	SPEG	SPAKEVVSSPGSSPRSSPRPEGTTLRQGPPQ	S(0.5)S(0.5)PRPEGTTLR	7687	UID7619	SPGssPRsSPRPEGT			1
NaN	NaN	NaN	NaN	NaN	NaN	NaN	NaN	NaN	NaN	NaN	NaN	NaN	NaN	NaN	NaN	NaN	NaN	NaN	NaN	NaN	NaN	NaN	NaN	18.2052	17.0199	16.4857	17.9907	16.8951	15.8273	17.3685	16.3188	16.1801	17.3386	15.5071	15.1923	NaN	NaN	NaN	NaN	NaN	NaN	NaN	NaN	NaN	NaN	NaN	NaN	NaN	NaN	NaN	NaN	NaN	NaN	19.2181	18.3031	18.0658	18.1783	16.4884	16.2432	S	2			2138	___1									0.957733	0.000995067	106.32	67.756	76.165	-0.33355	74119000	2949	2949	Q15772-1;Q15772	2949;2949	Q15772-1	Q15772-1	Striated muscle preferentially expressed protein kinase	SPEG	PAKEVVSSPGSSPRSSPRPEGTTLRQGPPQK	S(0.041)S(0.958)PRPEGTTLR	7688	UID7620				1
18.4543	18.0394	17.6698	18.3527	17.8885	17.7347	22.1062	21.7651	22.0234	21.6813	21.4063	21.1655	18.1799	18.0748	17.747	17.6204	17.4829	17.0204	16.0468	15.931	15.7297	15.2096	15.6926	15.0647	22.5151	21.7239	21.4839	22.1857	21.2483	21.6437	22.8504	22.0743	22.5421	22.6752	21.6377	21.701	22.9641	22.5359	22.2812	22.4118	22.1552	22.3543	21.8726	21.4324	21.49	21.4839	21.2107	21.0031	22.8632	21.9248	22.314	22.3466	22.012	21.6585	21.8591	21.9043	21.5708	21.4736	21.4996	20.9103	S	2			2138	___1	+	HTP							0.9985	1.76e-53	234.04	189.19	145.71	0.24834	19077000000	2130	2130	Q15772-1;Q15772	2130;2130	Q15772-1	Q15772-1	Striated muscle preferentially expressed protein kinase	SPEG	HHQPPLENRGLQKSSSFSQGEAEPRGRHRRA	SS(0.001)S(0.999)FSQGEAEPR	7691	UID7623	RGLQKsssFSQGEAE			1
NaN	NaN	NaN	NaN	NaN	NaN	NaN	NaN	NaN	NaN	NaN	NaN	NaN	NaN	NaN	NaN	NaN	NaN	NaN	NaN	NaN	NaN	NaN	NaN	17.486	16.7233	16.6157	17.2828	16.6837	16.5585	NaN	NaN	NaN	NaN	NaN	NaN	NaN	NaN	NaN	NaN	NaN	NaN	NaN	NaN	NaN	NaN	NaN	NaN	NaN	NaN	NaN	NaN	NaN	NaN	NaN	NaN	NaN	NaN	NaN	NaN	S	2			2138	___1									0.591049	0.00198292	101.33	71.986	101.33	0.10718	8994300	2132	2132	Q15772-1;Q15772	2132;2132	Q15772-1	Q15772-1	Striated muscle preferentially expressed protein kinase	SPEG	QPPLENRGLQKSSSFSQGEAEPRGRHRRAGA	S(0.001)S(0.02)S(0.388)FS(0.591)QGEAEPR	7692	UID7624				1
19.9725	19.1759	18.8662	19.617	19.1276	19.09	20.0962	19.2378	19.5042	19.4584	19.0652	18.7205	19.5867	19.203	18.8282	19.2332	18.5858	18.3636	20.3489	19.7378	19.6508	19.5896	19.5188	18.8645	20.3827	19.3394	19.0914	19.7332	18.8659	19.0894	20.1772	19.2431	19.4969	20.1243	18.9377	18.862	21.1157	20.3214	20.114	20.6853	19.8587	20.1079	19.1344	18.5467	18.4372	18.753	18.3773	18.1741	19.7675	18.4133	18.9595	19.094	18.6105	18.3041	20.3694	19.9028	19.4752	19.7422	19.3804	19.0481	S	2			2138	___1	+	HTP							1	0.0123286	176.75	113.54	80.438	0.74932	564570000	2484	2484	Q15772-1;Q15772	2484;2484	Q15772-1	Q15772-1	Striated muscle preferentially expressed protein kinase	SPEG	QRSGSSEDSGGASGRSTPLFGRLRRATSEGE	S(1)T(1)PLFGR	7693	UID7625	SGGASGRsTPLFGRL			1;2
NaN	NaN	NaN	NaN	NaN	NaN	NaN	NaN	NaN	NaN	NaN	NaN	NaN	NaN	NaN	NaN	NaN	NaN	NaN	NaN	NaN	NaN	NaN	NaN	NaN	NaN	NaN	NaN	NaN	NaN	NaN	NaN	NaN	NaN	NaN	NaN	20.2789	19.646	19.2667	19.6359	19.037	19.2605	NaN	NaN	NaN	NaN	NaN	NaN	NaN	NaN	NaN	NaN	NaN	NaN	NaN	NaN	NaN	NaN	NaN	NaN	S	3			2138	___1									0.652555	0.00482465	106.16	83.579	76.068	-0.3599	105370000	504	504	Q15772-1;Q15772;B9ZVR7	504;504;400	Q15772-1	Q15772-1	Striated muscle preferentially expressed protein kinase	SPEG	DLELRFAQELGRIRRSTSREELVRSHESLRA	S(0.653)T(0.174)S(0.174)REELVR	7694	UID7626				1
20.7385	20.1146	19.6347	20.9062	19.9594	19.8135	19.6079	19.0054	19.1528	19.2357	18.614	18.0928	NaN	NaN	NaN	NaN	NaN	NaN	NaN	NaN	NaN	NaN	NaN	NaN	21.2416	20.2579	20.0039	20.9557	20.011	19.8968	21.3003	20.4401	20.691	20.9751	19.736	19.7314	20.406	19.7912	19.3597	19.8198	19.2168	19.3983	20.3886	19.8194	19.892	20.1103	19.6768	19.3967	19.4296	18.5758	18.9047	19.0231	18.4818	18.1477	NaN	NaN	NaN	NaN	NaN	NaN	S	2			2138	___1	+	CST							0.999925	6.76e-06	181.53	116.37	155	-0.14199	1057700000	506	506	Q15772-1;Q15772;B9ZVR7	506;506;402	Q15772-1	Q15772-1	Striated muscle preferentially expressed protein kinase	SPEG	ELRFAQELGRIRRSTSREELVRSHESLRATL	STS(1)REELVR	7695	UID7627	GRIRRStsREELVRs			1
NaN	NaN	NaN	NaN	NaN	NaN	25.1339	24.3082	24.6405	24.7682	24.1853	23.9735	NaN	NaN	NaN	NaN	NaN	NaN	NaN	NaN	NaN	NaN	NaN	NaN	20.9449	19.8652	19.7782	20.2839	19.2278	19.6492	22.4962	21.3141	21.9797	22.2809	21.4071	21.325	21.9857	21.2658	21.0604	21.5772	20.8234	21.2321	23.0526	22.368	22.4284	22.3643	22.3298	22.2822	23.17	21.6584	22.2808	22.6261	22.0519	21.8897	23.3554	22.7779	22.5182	22.9054	22.552	22.222	S	2			2138	___1	+	HTP							0.999967	8.1e-05	147.72	122.34	147.72	-0.40118	26148000000	853	853	Q15772-1;Q15772;B9ZVR7;Q15772-3	853;853;749;61	Q15772-1	Q15772-1	Striated muscle preferentially expressed protein kinase	SPEG	PEPGETWPRTPTMKPSPSQNRRSSDTGSKAP	TPTMKPS(1)PSQNR	7696	UID7628	RTPTMKPsPsQNRRS			1;2
19.6801	19.3019	18.9501	19.6824	18.5775	18.6938	20.4804	19.5369	19.3923	19.6909	18.931	18.9396	NaN	NaN	NaN	NaN	NaN	NaN	NaN	NaN	NaN	NaN	NaN	NaN	19.5476	18.5217	18.4818	19.2698	19.5033	18.2577	20.8927	20.7352	20.0137	20.7559	20.1129	19.983	20.3214	19.5658	19.2672	19.9533	19.4512	19.4168	19.7639	19.4264	19.2891	19.885	19.0497	18.9015	19.9291	19.5168	19.384	19.413	18.7992	18.7002	19.6444	18.801	19.617	19.6425	19.0167	19.3201	S	3			2138	___1	+	HTP							1	0.000430005	140.45	117.98	78.401	-0.23292	680630000	2284	2284	Q15772-1;Q15772	2284;2284	Q15772-1	Q15772-1	Striated muscle preferentially expressed protein kinase	SPEG	PSEPKPHAAVFARVASPPPGAPEKRVPSAGG	VAS(1)PPPGAPEK	7697	UID7629	AVFARVAsPPPGAPE			1
NaN	NaN	NaN	NaN	NaN	NaN	17.8667	17.4309	17.3426	17.5753	16.8434	16.5756	17.5531	17.1492	16.8653	17.1951	16.8509	16.6144	17.1762	16.5699	16.5361	16.2306	16.3299	15.5201	18.1006	17.2552	17.0173	17.7543	17.8078	16.6987	17.7758	16.8488	16.9457	17.3199	16.4545	16.521	18.561	17.867	17.5755	18.0653	17.7679	17.863	NaN	NaN	NaN	NaN	NaN	NaN	17.81	17.0247	17.1221	17.0972	16.922	16.4073	NaN	NaN	NaN	NaN	NaN	NaN	S	3			2138	___1	+	HTP							0.997564	0.00173291	94.122	71.243	94.122	-0.071018	132320000	2933	2933	Q15772-1;Q15772	2933;2933	Q15772-1	Q15772-1	Striated muscle preferentially expressed protein kinase	SPEG	PEPPPEPTKVTVQSLSPAKEVVSSPGSSPRS	VTVQS(0.002)LS(0.998)PAK	7698	UID7630	KVTVQSLsPAKEVVS			1
NaN	NaN	NaN	NaN	NaN	NaN	19.3681	18.8812	18.8376	19.3791	18.5557	18.5425	NaN	NaN	NaN	NaN	NaN	NaN	NaN	NaN	NaN	NaN	NaN	NaN	20.6442	19.8305	19.6659	20.4487	19.4036	19.9094	19.8949	18.9621	19.3466	19.6685	19.2761	19.2058	20.1009	19.2337	19.1112	19.6505	19.0747	19.6402	NaN	NaN	NaN	NaN	NaN	NaN	20.7816	19.3297	19.9433	20.0317	19.7952	19.79	20.6321	20.0509	20.1333	20.3169	20.1053	20.0289	S	2			2139	___1									0.999291	0.00574652	84.188	54.715	81.525	0.094449	704500000	4	4	Q15772-4	4	Q15772-4	Q15772-4	Striated muscle preferentially expressed protein kinase	SPEG	____________MKPSPSQNRRSSDTGSKAP	MKPS(0.999)PS(0.001)QNR	7699	UID7631				1
18.7616	18.2478	17.642	19.8477	17.7706	17.8808	20.6536	20.1292	19.909	20.235	19.5015	19.3689	19.44	18.9527	18.6312	18.855	18.2419	18.2582	20.4491	18.9295	18.7461	19.0613	18.7813	18.187	NaN	NaN	NaN	NaN	NaN	NaN	17.3456	16.7564	16.7733	17.1699	16.2204	15.952	19.3369	18.3854	18.1232	18.6827	18.0806	18.3414	19.7711	19.0902	19.0125	19.4624	18.739	18.7477	18.5485	17.4448	18.0926	17.7447	17.0714	16.9601	NaN	NaN	NaN	NaN	NaN	NaN	S	2			2140	___1	+	CST;HTP							0.999994	3.45e-78	243.29	190.17	211.05	0.55768	288910000	238	238	Q15773	238	Q15773	Q15773	Myeloid leukemia factor 2	MLF2	RAEGPPRLAIQGPEDSPSRQSRRYDW_____	LAIQGPEDS(1)PSR	7700	UID7632	AIQGPEDsPsRQsRR			1
NaN	NaN	NaN	NaN	NaN	NaN	18.4636	17.8422	17.688	18.1344	17.3789	17.2778	NaN	NaN	NaN	NaN	NaN	NaN	NaN	NaN	NaN	NaN	NaN	NaN	NaN	NaN	NaN	NaN	NaN	NaN	NaN	NaN	NaN	NaN	NaN	NaN	NaN	NaN	NaN	NaN	NaN	NaN	NaN	NaN	NaN	NaN	NaN	NaN	NaN	NaN	NaN	NaN	NaN	NaN	NaN	NaN	NaN	NaN	NaN	NaN	S	2			2140	___1	+	CST;HTP							0.5	0.00737511	84.734	61.816	84.734	-4.1155	22104000	240	240	Q15773	240	Q15773	Q15773	Myeloid leukemia factor 2	MLF2	EGPPRLAIQGPEDSPSRQSRRYDW_______	LAIQGPEDS(0.5)PS(0.5)R	7701	UID7633	QGPEDsPsRQsRRYD			1
NaN	NaN	NaN	NaN	NaN	NaN	16.5441	15.6811	16.0695	16.252	15.6811	15.2836	NaN	NaN	NaN	NaN	NaN	NaN	NaN	NaN	NaN	NaN	NaN	NaN	NaN	NaN	NaN	NaN	NaN	NaN	17.2919	16.3817	16.4612	17.1098	15.9626	16.004	NaN	NaN	NaN	NaN	NaN	NaN	NaN	NaN	NaN	NaN	NaN	NaN	17.3081	15.9955	16.4054	16.397	15.6841	15.8763	16.4324	16.1629	16.2992	16.2738	15.8308	15.5394	S	3			2141	___1									0.999993	0.000195467	138.89	108.34	138.89	0.082975	35010000	379	379	Q15842	379	Q15842	Q15842	ATP-sensitive inward rectifier potassium channel 8	KCNJ8	ILIQTLQKSELSHQNSLRKRNSMRRNNSMRR	SELSHQNS(1)LR	7702	UID7634				1
NaN	NaN	NaN	NaN	NaN	NaN	NaN	NaN	NaN	NaN	NaN	NaN	NaN	NaN	NaN	NaN	NaN	NaN	NaN	NaN	NaN	NaN	NaN	NaN	NaN	NaN	NaN	NaN	NaN	NaN	17.7954	17.4845	17.1672	17.5167	16.6917	16.9327	NaN	NaN	NaN	NaN	NaN	NaN	NaN	NaN	NaN	NaN	NaN	NaN	NaN	NaN	NaN	NaN	NaN	NaN	17.7473	17.4024	18.1272	17.3525	17.0829	17.3698	S	2			2143	___1	+	CST;HTP;LTP	+	activity, induced	apoptosis, induced				1	0.000466396	126.56	78.05	100.11	-0.29094	3990000000	244	244	Q16204	244	Q16204	Q16204	Coiled-coil domain-containing protein 6	CCDC6	RILQEKLDQPVSAPPSPRDISMEIDSPENMM	LDQPVS(1)APPS(1)PR	7706	UID7638	QPVsAPPsPRDIsME	Chk1;CDK2	O14757;P24941	1;2
20.1312	19.1037	19.012	20.0881	19.0966	19.452	19.846	19.2678	19.1404	19.3336	18.8198	18.9206	NaN	NaN	NaN	NaN	NaN	NaN	NaN	NaN	NaN	NaN	NaN	NaN	20.6926	19.5393	19.6909	19.9763	19.3274	19.794	18.1469	17.4082	17.5886	17.7023	16.5814	16.6686	NaN	NaN	NaN	NaN	NaN	NaN	NaN	NaN	NaN	NaN	NaN	NaN	NaN	NaN	NaN	NaN	NaN	NaN	NaN	NaN	NaN	NaN	NaN	NaN	S	3			2143	___1	+	CST;HTP							0.974755	1.76e-12	147.64	136.14	89.557	0.64924	345770000	323	323	Q16204	323	Q16204	Q16204	Coiled-coil domain-containing protein 6	CCDC6	LQREMERREALCRQLSESESSLEMDDERYFN	QLS(0.975)ES(0.025)ESSLEMDDER	7707	UID7639	EALCRQLsEsEssLE			1
18.8185	18.0871	18.1146	19.191	18.0709	18.2258	17.3943	17.1242	17.1978	17.0309	16.6873	16.5014	NaN	NaN	NaN	NaN	NaN	NaN	NaN	NaN	NaN	NaN	NaN	NaN	18.5754	17.8235	17.8697	18.3446	17.9791	17.7056	17.9698	17.5658	17.729	17.6756	17.0262	16.9663	17.9999	17.1565	17.2155	17.371	16.8555	17.1829	18.0922	17.6524	17.7067	17.688	17.4529	17.0494	18.0896	17.0849	17.4685	17.2472	16.8952	16.63	18.7094	18.1979	18.3271	18.1419	17.958	18.0037	S	2			2143	___1	+	CST;HTP							0.985432	1.91e-24	176.43	158.69	150.22	-0.60862	530440000	325	325	Q16204	325	Q16204	Q16204	Coiled-coil domain-containing protein 6	CCDC6	REMERREALCRQLSESESSLEMDDERYFNEM	QLS(0.009)ES(0.985)ES(0.002)S(0.004)LEMDDER	7708	UID7640	LCRQLsEsEssLEMD			1
NaN	NaN	NaN	NaN	NaN	NaN	18.7775	18.6864	18.7205	18.5278	18.1835	18.078	NaN	NaN	NaN	NaN	NaN	NaN	NaN	NaN	NaN	NaN	NaN	NaN	NaN	NaN	NaN	NaN	NaN	NaN	NaN	NaN	NaN	NaN	NaN	NaN	NaN	NaN	NaN	NaN	NaN	NaN	NaN	NaN	NaN	NaN	NaN	NaN	18.2607	17.8216	18.157	17.6563	17.5937	17.4223	NaN	NaN	NaN	NaN	NaN	NaN	S	2			2143	___1	+	CST;HTP							0.896928	5.59e-24	171.11	150.8	171.11	-0.22708	158480000	328	328	Q16204	328	Q16204	Q16204	Coiled-coil domain-containing protein 6	CCDC6	ERREALCRQLSESESSLEMDDERYFNEMSAQ	QLSES(0.005)ES(0.098)S(0.897)LEMDDER	7710	UID7642	QLsEsEssLEMDDER			1
17.9472	17.3173	16.9516	18.2527	17.1923	17.3748	17.2046	16.7177	16.5871	17.0215	16.0582	16.4738	17.9798	17.5735	17.2907	17.3261	16.9508	16.8105	17.2496	16.4315	16.6088	16.4069	16.3171	16.0174	NaN	NaN	NaN	NaN	NaN	NaN	18.8836	18.0312	18.2369	18.521	17.8392	17.8287	18.6653	17.9993	17.863	18.1103	17.8167	17.7044	18.4079	17.9242	18.0354	18.1111	17.7328	17.6383	17.3259	16.3285	16.4828	16.7832	16.4279	16.2132	17.0971	16.736	16.621	16.9075	16.4675	16.3993	S	3			2144	___1	+	CST;HTP;LTP							0.998287	1.39e-63	196.14	178.55	172.73	-0.32245	381220000	916	916	Q16512;Q16512-2	916;922	Q16512	Q16512	Serine/threonine-protein kinase N1	PKN1	VSNFDEEFTGEAPTLSPPRDARPLTAAEQAA	TDVSNFDEEFTGEAPT(0.002)LS(0.998)PPR	7718	UID7650	TGEAPtLsPPRDARP			1
20.6428	19.8451	19.4964	20.943	19.839	20.0906	22.2696	21.7752	21.741	22.1083	21.4639	21.3965	21.5154	20.8793	20.8674	21.1851	20.7455	20.6901	20.4924	19.6053	19.5356	19.6	19.5296	18.8735	19.1532	18.5353	18.4097	19.0688	18.2422	18.4562	18.898	18.0399	18.0589	18.4799	17.4876	17.6498	21.0066	20.0974	20.1658	20.4692	19.9502	20.2238	19.0587	18.3165	18.3657	18.6428	18.1722	18.1627	20.0312	18.874	19.3286	19.4419	19.0223	19.0438	NaN	NaN	NaN	NaN	NaN	NaN	S	3			2145	___1	+	CST;HTP							1	8.75e-24	199.41	138.44	176.91	0.36075	1375900000	21	21	Q16514-2;Q16514	21;51	Q16514-2	Q16514-2	Transcription initiation factor TFIID subunit 12	TAF12	AVVKIPGTPGAGGRLSPENNQVLTKKKLQDL	LS(1)PENNQVLTK	7719	UID7651	PGAGGRLsPENNQVL			1
NaN	NaN	NaN	NaN	NaN	NaN	18.5612	18.127	18.261	18.3367	17.8197	17.3204	NaN	NaN	NaN	NaN	NaN	NaN	NaN	NaN	NaN	NaN	NaN	NaN	20.7444	19.8789	19.6155	20.4622	19.3296	19.491	18.4222	17.4989	17.8061	18.3583	17.413	17.2749	21.1385	20.5752	20.1588	20.5562	20.0799	20.1576	20.7116	20.2336	20.1552	20.1845	19.8971	19.7087	19.1833	17.9874	18.3141	18.4651	18.11	17.9495	19.8199	19.5241	19.3271	19.4863	19.2448	18.7931	S	2			2146	___1	+	CST;HTP							0.969911	0.00299036	147.41	108.86	63.287	0.17996	412390000	33	33	Q16537-2;Q16537	33;33	Q16537-2	Q16537-2	Serine/threonine-protein phosphatase 2A 56 kDa regulatory subunit epsilon isoform	PPP2R5E	SRKSVRKARQKRSQSSSQFRSQGKPIELTPL	S(0.002)QS(0.057)S(0.97)S(0.971)QFR	7720	UID7652	RQKRsQsssQFRsQG			1;2
NaN	NaN	NaN	NaN	NaN	NaN	20.0902	19.8634	19.7155	19.979	19.2769	18.8413	NaN	NaN	NaN	NaN	NaN	NaN	NaN	NaN	NaN	NaN	NaN	NaN	NaN	NaN	NaN	NaN	NaN	NaN	18.8238	17.8989	18.2756	18.7891	17.7396	17.4934	NaN	NaN	NaN	NaN	NaN	NaN	NaN	NaN	NaN	NaN	NaN	NaN	NaN	NaN	NaN	NaN	NaN	NaN	NaN	NaN	NaN	NaN	NaN	NaN	S	2			2146	___1	+	CST;HTP							0.970988	0.00299036	147.41	108.86	63.287	0.17996	164220000	34	34	Q16537-2;Q16537	34;34	Q16537-2	Q16537-2	Serine/threonine-protein phosphatase 2A 56 kDa regulatory subunit epsilon isoform	PPP2R5E	RKSVRKARQKRSQSSSQFRSQGKPIELTPLP	S(0.002)QS(0.057)S(0.97)S(0.971)QFR	7721	UID7653	QKRsQsssQFRsQGk			1;2
18.5945	17.7862	17.6311	19.988	17.6814	17.7179	19.3039	18.2887	19.1287	19.2475	18.526	18.703	19.5887	18.6496	19.4242	19.2709	18.8403	19.0873	20.1163	18.9747	19.2519	19.1474	18.8202	18.702	19.1479	17.9203	18.4017	19.1023	17.9937	18.0926	19.1983	17.7673	19.2892	19.0921	18.1874	18.6931	18.9515	17.8295	17.7031	18.2895	17.6514	17.7874	18.0236	17.2599	17.342	17.5724	17.1349	16.8756	NaN	NaN	NaN	NaN	NaN	NaN	18.6961	17.9946	17.9924	18.1042	17.8331	17.4704	S	2			2148	___1	+	CST;HTP;LTP	+	intracellular localization;molecular association, regulation; intracellular localization	cytoskeletal reorganization	EB3(INDUCES); ACTB(INDUCES)		increased cilia length (elongation of cilia); Phospho-drebrin was localized at the distal part of total drebrin in the growth cone.; regulates F-actin bundling, relieves the intramolecular inhibition of F-actin bundling, bound to F-actin bundles in filopodia, important for neuritogenesis, iimportant for microtubule? F-actin interactions.;Phospho-drebrin was localized at the distal part of total drebrin in the growth cone.	0.99421	0.00113919	162.97	106.16	138.06	-0.48917	187040000	142	142	Q16643;Q16643-2;Q16643-3;D6RCR4;D6R9W4	142;144;142;79;141	Q16643	Q16643	Drebrin	DBN1	GAIGQRLSNGLARLSSPVLHRLRLREDENAE	LS(0.006)S(0.994)PVLHR	7722	UID7654	NGLARLssPVLHRLR;NGLARLSsPVLHRLR	CDK5	Q00535	1
17.9541	17.3544	16.8441	18.078	16.8807	16.9934	NaN	NaN	NaN	NaN	NaN	NaN	NaN	NaN	NaN	NaN	NaN	NaN	NaN	NaN	NaN	NaN	NaN	NaN	NaN	NaN	NaN	NaN	NaN	NaN	17.7256	16.7138	16.8812	17.3706	16.4945	16.4174	NaN	NaN	NaN	NaN	NaN	NaN	NaN	NaN	NaN	NaN	NaN	NaN	17.8181	16.5039	16.8354	16.9485	16.3376	16.2414	17.9837	17.212	17.3926	17.5073	17.0857	16.9992	S	3			2148	___1	+	CST;HTP							0.78319	1.18e-07	116.86	104.07	69.98	1.3561	104480000	337	337	Q16643;Q16643-2;Q16643-3;D6R9Q9	337;339;383;69	Q16643	Q16643	Drebrin	DBN1	LDSHRRMAPTPIPTRSPSDSSTASTPVAEQI	S(0.783)PS(0.206)DS(0.01)S(0.001)TASTPVAEQIER	7723	UID7655	PtPIPtRsPsDsstA			1
NaN	NaN	NaN	NaN	NaN	NaN	17.3181	17.2503	16.4091	16.9127	15.4979	16.1184	NaN	NaN	NaN	NaN	NaN	NaN	NaN	NaN	NaN	NaN	NaN	NaN	17.0069	15.9879	16.0588	17.3055	17.0297	15.7312	NaN	NaN	NaN	NaN	NaN	NaN	NaN	NaN	NaN	NaN	NaN	NaN	17.32	16.8142	16.8159	18.4051	16.3493	16.3052	NaN	NaN	NaN	NaN	NaN	NaN	NaN	NaN	NaN	NaN	NaN	NaN	S	3			2149	___1									0.862866	5.05e-05	141.37	113.89	118.24	-1.1735	25823000	582	582	Q16821	582	Q16821	Q16821	Protein phosphatase 1 regulatory subunit 3A	PPP1R3A	SEHTAIPTRAITADVSHSPRTNLSWEEAVLT	AITADVS(0.863)HS(0.137)PR	7725	UID7657				1
18.3103	18.4385	17.8944	18.8241	17.4179	17.4531	NaN	NaN	NaN	NaN	NaN	NaN	NaN	NaN	NaN	NaN	NaN	NaN	NaN	NaN	NaN	NaN	NaN	NaN	17.5932	16.7173	16.7762	18.3498	18.1899	16.4851	18.0611	18.0107	17.0477	17.6838	16.9917	17.3544	17.538	16.7354	16.1762	17.1307	16.8328	16.3468	16.8747	17.3373	16.6239	18.9776	15.8887	15.866	18.9571	19.3993	18.6716	18.3097	17.6773	17.9599	18.436	17.6889	20.0574	18.0788	17.4052	19.3476	S	3			2149	___1									0.995351	2.81e-06	149.32	107.92	106.55	-0.43765	199100000	584	584	Q16821	584	Q16821	Q16821	Protein phosphatase 1 regulatory subunit 3A	PPP1R3A	HTAIPTRAITADVSHSPRTNLSWEEAVLTPE	AITADVS(0.005)HS(0.995)PR	7726	UID7658				1
NaN	NaN	NaN	NaN	NaN	NaN	18.7035	18.9567	18.0339	18.5948	17.8584	18.068	NaN	NaN	NaN	NaN	NaN	NaN	NaN	NaN	NaN	NaN	NaN	NaN	NaN	NaN	NaN	NaN	NaN	NaN	NaN	NaN	NaN	NaN	NaN	NaN	NaN	NaN	NaN	NaN	NaN	NaN	18.1008	18.7836	17.6212	18.9657	17.2898	16.8915	NaN	NaN	NaN	NaN	NaN	NaN	NaN	NaN	NaN	NaN	NaN	NaN	S	3			2149	___1									0.672736	0.00393839	80.871	54.752	80.871	0.34361	61610000	913	913	Q16821	913	Q16821	Q16821	Protein phosphatase 1 regulatory subunit 3A	PPP1R3A	VHSAFNSDTNRAPQNSSPFSKHHTEISVSTN	APQNS(0.673)S(0.327)PFSK	7727	UID7659				1
17.4308	18.0409	16.9057	17.632	16.7358	16.6454	18.3123	18.386	17.6961	17.961	17.3309	17.5135	NaN	NaN	NaN	NaN	NaN	NaN	NaN	NaN	NaN	NaN	NaN	NaN	20.0083	19.5716	19.3101	20.4299	21.9141	18.9342	19.0726	20.6123	18.1283	18.9138	19.3318	19.1062	NaN	NaN	NaN	NaN	NaN	NaN	18.4893	18.8985	17.9724	19.0275	17.9004	17.6508	17.8344	18.889	17.9373	17.0958	16.6307	16.9574	NaN	NaN	NaN	NaN	NaN	NaN	S	2			2149	___1									0.980451	0.0031242	132.86	103.31	132.86	0.5314	217780000	914	914	Q16821	914	Q16821	Q16821	Protein phosphatase 1 regulatory subunit 3A	PPP1R3A	HSAFNSDTNRAPQNSSPFSKHHTEISVSTNE	APQNS(0.016)S(0.98)PFS(0.004)K	7728	UID7660				1
NaN	NaN	NaN	NaN	NaN	NaN	17.6425	17.5823	17.5637	17.2618	17.409	17.632	NaN	NaN	NaN	NaN	NaN	NaN	NaN	NaN	NaN	NaN	NaN	NaN	NaN	NaN	NaN	NaN	NaN	NaN	NaN	NaN	NaN	NaN	NaN	NaN	NaN	NaN	NaN	NaN	NaN	NaN	NaN	NaN	NaN	NaN	NaN	NaN	NaN	NaN	NaN	NaN	NaN	NaN	NaN	NaN	NaN	NaN	NaN	NaN	S	3			2149	___1									0.753871	0.000132619	99.11	86.129	99.11	-1.9585	36017000	266	266	Q16821	266	Q16821	Q16821	Protein phosphatase 1 regulatory subunit 3A	PPP1R3A	QIKGCLKVKSSKEESSVTSEENNFENPKNTD	EES(0.202)S(0.754)VT(0.042)S(0.003)EENNFENPK	7729	UID7661				1
19.5486	19.0271	18.7495	19.6495	19.0319	19.1261	19.3955	19.2007	19.3997	18.9132	18.8676	18.9111	19.6177	19.084	18.9231	19.2995	18.8062	18.8564	17.6075	17.1737	17.0544	16.8132	16.7774	16.3572	19.7337	18.983	18.9684	19.6657	18.7493	18.8262	19.9237	19.4291	19.4605	19.8123	18.8748	19.2379	20.3407	19.715	19.5787	19.8189	19.2785	19.6323	19.8012	19.1205	19.1998	19.2773	18.8056	18.7389	19.6601	18.9597	19.1962	19.5042	18.8061	18.7958	20.0374	19.9293	20.2606	19.8396	19.8075	19.5159	S	2			2149	___1	+	HTP;LTP							0.999996	6.17e-247	324.29	286.07	208.52	-1.7446	20111000000	46	46	Q16821	46	Q16821	Q16821	Protein phosphatase 1 regulatory subunit 3A	PPP1R3A	VTFQPGFSPQPSRRGSDSSEDIYLDTPSSGT	GS(1)DS(0.074)S(0.044)EDIYLDT(0.875)PS(0.002)S(0.004)GT(0.001)R	7732	UID7664	PQPSRRGsDssEDIY	RSK2	P51812	1;2;3
NaN	NaN	NaN	NaN	NaN	NaN	17.8835	16.906	17.6091	17.4801	16.9055	18.3641	NaN	NaN	NaN	NaN	NaN	NaN	NaN	NaN	NaN	NaN	NaN	NaN	NaN	NaN	NaN	NaN	NaN	NaN	18.8677	17.3471	18.5152	19.0153	17.7935	17.3978	NaN	NaN	NaN	NaN	NaN	NaN	NaN	NaN	NaN	NaN	NaN	NaN	18.9504	17.2951	18.0292	18.3505	17.8168	17.3337	18.6069	18.2047	17.2395	18.1428	17.8226	16.6287	S	3			2149	___1	+	HTP							0.999906	0	383.49	353.32	90.836	-0.21703	6407300000	48	48	Q16821	48	Q16821	Q16821	Protein phosphatase 1 regulatory subunit 3A	PPP1R3A	FQPGFSPQPSRRGSDSSEDIYLDTPSSGTRR	RGS(1)DS(1)S(1)EDIYLDTPSSGTR	7733	UID7665	PSRRGsDssEDIYLD			1;2;3
NaN	NaN	NaN	NaN	NaN	NaN	NaN	NaN	NaN	NaN	NaN	NaN	NaN	NaN	NaN	NaN	NaN	NaN	NaN	NaN	NaN	NaN	NaN	NaN	16.0527	15.6969	15.3727	16.4005	15.3015	15.2908	18.8677	17.3471	18.5152	19.0153	17.7935	17.3978	17.5653	17.1568	17.0141	16.9776	16.7945	17.0519	16.8165	15.8144	16.1143	16.2124	15.7299	15.352	18.7897	17.5653	18.0809	18.1036	17.4529	17.622	NaN	NaN	NaN	NaN	NaN	NaN	S	3			2149	___1	+	HTP							0.999699	0	383.49	353.32	90.836	-0.21703	13874000000	49	49	Q16821	49	Q16821	Q16821	Protein phosphatase 1 regulatory subunit 3A	PPP1R3A	QPGFSPQPSRRGSDSSEDIYLDTPSSGTRRV	RGS(1)DS(1)S(1)EDIYLDTPSSGTR	7734	UID7666	SRRGsDssEDIYLDT			1;2;3
18.8876	18.574	18.3744	18.7938	18.5845	18.4224	NaN	NaN	NaN	NaN	NaN	NaN	18.597	19.0236	18.4887	18.2956	18.1181	17.8523	NaN	NaN	NaN	NaN	NaN	NaN	NaN	NaN	NaN	NaN	NaN	NaN	18.6221	17.8664	18.306	18.3136	17.4478	17.4576	19.0205	19.2083	19.1332	18.1349	18.3913	18.8895	NaN	NaN	NaN	NaN	NaN	NaN	NaN	NaN	NaN	NaN	NaN	NaN	NaN	NaN	NaN	NaN	NaN	NaN	S	2			2149	___1									1	0.00382523	120.55	95.254	120.55	-0.9358	170660000	558	558	Q16821	558	Q16821	Q16821	Protein phosphatase 1 regulatory subunit 3A	PPP1R3A	RKMGNPKISVAGIGASNRDLATLLSEHTAIP	ISVAGIGAS(1)NR	7737	UID7669				1
NaN	NaN	NaN	NaN	NaN	NaN	20.4209	19.0809	19.533	19.8024	18.9751	18.5372	NaN	NaN	NaN	NaN	NaN	NaN	NaN	NaN	NaN	NaN	NaN	NaN	NaN	NaN	NaN	NaN	NaN	NaN	NaN	NaN	NaN	NaN	NaN	NaN	NaN	NaN	NaN	NaN	NaN	NaN	NaN	NaN	NaN	NaN	NaN	NaN	20.2808	18.8493	19.1868	19.1611	18.3868	18.2331	18.6848	17.9981	18.2175	18.0515	17.6481	17.9373	S	2			2149	___1									0.999895	6.43e-05	122.46	101.16	113.07	1.3442	99248000	11	11	Q16821;Q16821-2	11;11	Q16821	Q16821	Protein phosphatase 1 regulatory subunit 3A	PPP1R3A	_____MEPSEVPSQISKDNFLEVPNLSDSLC	MEPSEVPSQIS(1)K	7738	UID7670				1
NaN	NaN	NaN	NaN	NaN	NaN	20.2354	19.6071	19.3458	19.7323	19.199	19.2919	NaN	NaN	NaN	NaN	NaN	NaN	NaN	NaN	NaN	NaN	NaN	NaN	19.8939	19.1756	19.06	19.7436	20.7035	19.0751	19.0819	18.7951	18.3826	18.8743	18.3389	18.2338	19.4815	18.6746	18.7056	18.8732	18.5707	18.8182	19.7772	19.3982	19.2665	19.6323	18.7137	18.7425	16.4601	15.3489	15.5134	15.7329	14.2541	14.3704	19.0848	18.2109	18.985	18.7998	18.477	18.7052	S	3			2149	___1									1	1.06e-126	277.01	239	235.7	-0.36151	629910000	649	649	Q16821	649	Q16821	Q16821	Protein phosphatase 1 regulatory subunit 3A	PPP1R3A	VEEKSGGINSEDQDNSPQHKQSWNVLESQGK	SGGINSEDQDNS(1)PQHK	7739	UID7671				1
20.0143	19.2902	18.8176	19.884	18.9666	18.9465	19.6522	18.7614	19.0618	19.4623	18.5959	18.3343	NaN	NaN	NaN	NaN	NaN	NaN	NaN	NaN	NaN	NaN	NaN	NaN	20.5839	19.6467	19.4211	20.3141	19.7753	19.3026	20.0481	19.3949	19.4362	19.9299	18.9932	18.9666	20.0434	19.3286	19.0058	19.5301	18.8702	19.1099	19.7389	19.1227	19.0022	19.4038	18.718	18.5957	NaN	NaN	NaN	NaN	NaN	NaN	20.8715	20.1198	20.2883	20.2764	19.8121	19.8869	S	3			2149	___1	+	HTP							0.923349	3.6e-05	131.48	107.1	102.12	-0.7955	651330000	375	375	Q16821;C9JZB3	375;54	Q16821	Q16821	Protein phosphatase 1 regulatory subunit 3A	PPP1R3A	QIHGEICTDLFQRSLSPSSSAESSVKGDFYC	S(0.053)LS(0.923)PS(0.023)S(0.001)SAESSVK	7741	UID7673	DLFQRSLsPSSSAES			1
20.2697	19.7414	19.121	20.3289	19.2099	19.2852	NaN	NaN	NaN	NaN	NaN	NaN	NaN	NaN	NaN	NaN	NaN	NaN	NaN	NaN	NaN	NaN	NaN	NaN	NaN	NaN	NaN	NaN	NaN	NaN	18.9109	18.3066	18.318	18.7035	17.7959	17.8995	NaN	NaN	NaN	NaN	NaN	NaN	NaN	NaN	NaN	NaN	NaN	NaN	20.2841	19.4083	19.5296	19.8387	19.217	19.0223	NaN	NaN	NaN	NaN	NaN	NaN	S	3			2149	___1									0.791558	0.000297484	123.98	96.817	62.711	1.1348	251280000	377	377	Q16821;C9JZB3	377;56	Q16821	Q16821	Protein phosphatase 1 regulatory subunit 3A	PPP1R3A	HGEICTDLFQRSLSPSSSAESSVKGDFYCNE	S(0.038)LS(0.113)PS(0.792)S(0.029)S(0.029)AESSVK	7742	UID7674				1
NaN	NaN	NaN	NaN	NaN	NaN	NaN	NaN	NaN	NaN	NaN	NaN	NaN	NaN	NaN	NaN	NaN	NaN	NaN	NaN	NaN	NaN	NaN	NaN	NaN	NaN	NaN	NaN	NaN	NaN	NaN	NaN	NaN	NaN	NaN	NaN	18.9031	18.0989	17.9985	18.3626	17.9049	18.0723	NaN	NaN	NaN	NaN	NaN	NaN	NaN	NaN	NaN	NaN	NaN	NaN	NaN	NaN	NaN	NaN	NaN	NaN	S	3			2149	___1									0.506617	0.00540677	81.805	54.063	51.03	-0.42262	49962000	379	379	Q16821;C9JZB3	379;58	Q16821	Q16821	Protein phosphatase 1 regulatory subunit 3A	PPP1R3A	EICTDLFQRSLSPSSSAESSVKGDFYCNEKY	S(0.013)LS(0.033)PS(0.135)S(0.31)S(0.507)AES(0.002)S(0.001)VK	7744	UID7676				1
NaN	NaN	NaN	NaN	NaN	NaN	18.7948	18.9113	19.0734	18.1216	17.9565	19.1276	NaN	NaN	NaN	NaN	NaN	NaN	NaN	NaN	NaN	NaN	NaN	NaN	18.925	17.8506	17.8765	19.6889	19.8585	18.0702	17.9233	18.8011	17.3408	18.0589	17.6791	17.9896	18.7363	18.4405	18.1501	18.3344	18.5241	18.8755	18.38	18.7891	18.6655	20.4628	17.7624	17.6475	20.0139	20.3045	18.297	19.3917	17.8675	18.512	17.5761	17.8203	20.0674	17.9825	17.4608	19.7943	S	2			2149	___1									0.999956	1.64e-11	176.45	143.41	126.66	0.73842	238350000	987	987	Q16821	987	Q16821	Q16821	Protein phosphatase 1 regulatory subunit 3A	PPP1R3A	KPEEVSRSSGIVTSGSRKERCIGQIFQTEEY	SSGIVTSGS(1)R	7745	UID7677				1
20.6219	19.5874	19.628	20.4288	20.1254	20.3376	19.5543	18.7636	19.1145	19.1803	18.7639	18.7668	18.0374	17.5186	17.441	17.6055	17.2588	17.2226	18.3903	17.6571	17.8711	17.6178	17.6758	16.9541	21.0772	20.0442	20.1257	20.9433	19.6402	20.2985	20.8395	19.763	20.2763	20.7999	19.7914	20.0422	21.4798	20.6594	20.6217	21.0588	20.4933	20.6871	20.2322	19.7236	19.64	20.0996	19.7086	19.6185	21.1609	19.9512	20.6356	20.61	20.0137	20.0043	19.1532	18.5306	18.5826	18.7106	18.2659	18.1584	S	2			2151	___1									1	1.01e-158	182.71	135.41	170.47	0.02229	2513600000	2	2	Q16851-2;C9JNZ1;C9JTZ5;C9JUW1;C9JWG0;C9JVG3;F2Z3H1;C9J3M0;F2Z3P4;F8WC70	2;2;2;2;2;2;2;2;2;2	Q16851-2	Q16851-2	UTP--glucose-1-phosphate uridylyltransferase	UGP2	______________MSQDGASQFQEVIRQEL	S(1)QDGASQFQEVIR	7748	UID7680				1
NaN	NaN	NaN	NaN	NaN	NaN	17.9456	16.9945	17.5231	17.5201	17.057	16.8717	17.7229	17.6763	17.2282	17.641	17.1732	16.8108	17.9151	17.6713	17.5174	17.502	17.6315	17.2426	16.6713	15.7543	15.6694	16.4547	15.6549	15.8984	NaN	NaN	NaN	NaN	NaN	NaN	NaN	NaN	NaN	NaN	NaN	NaN	19.0818	18.1588	18.4179	19.0397	18.6403	18.5911	17.816	16.706	17.3213	17.3201	16.8689	16.793	17.8342	17.4464	17.5744	17.4353	17.2165	17.102	S	2			2151	___1									0.907632	8.25e-05	63.602	41.557	54.806	-2.0675	475270000	7	7	Q16851-2;C9JNZ1;C9JTZ5;C9JUW1;C9JWG0;C9JVG3;F2Z3H1;C9J3M0;F2Z3P4;F8WC70	7;7;7;7;7;7;7;7;7;7	Q16851-2	Q16851-2	UTP--glucose-1-phosphate uridylyltransferase	UGP2	_________MSQDGASQFQEVIRQELELSVK	S(0.092)QDGAS(0.908)QFQEVIR	7749	UID7681				1
NaN	NaN	NaN	NaN	NaN	NaN	18.5817	18.3417	18.0427	18.1309	17.5333	17.4175	17.5329	16.8577	16.8387	17.1646	16.1868	16.4703	NaN	NaN	NaN	NaN	NaN	NaN	NaN	NaN	NaN	NaN	NaN	NaN	NaN	NaN	NaN	NaN	NaN	NaN	NaN	NaN	NaN	NaN	NaN	NaN	NaN	NaN	NaN	NaN	NaN	NaN	NaN	NaN	NaN	NaN	NaN	NaN	NaN	NaN	NaN	NaN	NaN	NaN	S	3			2152	___1	+	CST;HTP							1	0.000984237	77.42	62.219	77.42	0.69372	45868000	586	586	Q1MSJ5-2;Q1MSJ5-1;Q1MSJ5	586;931;966	Q1MSJ5-2	Q1MSJ5-2	Centrosome and spindle pole-associated protein 1	CSPP1	RSEERRLQERLLHMDSDDEIPIRKKERNPMD	LLHMDS(1)DDEIPIR	7750	UID7682	ERLLHMDsDDEIPIR			1
18.9887	17.1183	16.6715	19.214	16.4778	17.0051	17.7127	16.4522	16.7311	17.1808	16.0153	15.8042	NaN	NaN	NaN	NaN	NaN	NaN	NaN	NaN	NaN	NaN	NaN	NaN	20.0531	18.257	18.0531	19.3907	18.3872	18.0319	19.8013	18.4678	18.1952	19.5959	17.9918	18.1691	NaN	NaN	NaN	NaN	NaN	NaN	19.906	18.6286	18.3976	19.4005	18.1786	18.1021	19.7562	17.943	18.1938	18.4794	17.871	17.7259	17.8893	16.7456	16.9537	17.1981	16.1669	16.3885	S	3			2153	___1	+	HTP							0.996329	0.0032939	96.067	65.629	67.879	-0.36015	184480000	165	165	Q1RLN5;Q8IWW6-3;Q8IWW6-2;Q8IWW6-4;Q8IWW6	165;165;165;165;165	Q1RLN5	Q1RLN5	Rho GTPase-activating protein 12	ARHGAP12	LDLTHNNGKFNNDSHSPKVSSQNRTRSFGHF	FNNDS(0.004)HS(0.996)PK	7752	UID7684	KFNNDSHsPKVSSQN			1
17.5881	16.8017	16.614	18.2313	16.4077	16.8532	18.1727	17.5053	17.4775	17.7278	16.9215	16.6125	14.9285	14.2902	14.2424	14.0025	13.9062	13.2887	14.9482	13.6904	13.5936	13.7053	13.0039	12.8795	17.7124	16.7903	16.6201	17.4279	16.3563	16.2301	18.2216	17.0254	17.4951	17.8802	16.7883	16.8763	17.9139	17.1693	16.8479	17.2667	16.7755	16.8568	18.0144	17.3148	17.518	17.3607	16.9907	16.6605	17.9527	16.6636	17.3311	17.2293	16.8651	16.5191	18.135	17.6583	17.6229	17.7168	17.2887	16.7858	S	3			2153	___1	+	HTP							0.999995	3.01e-125	249.99	226.49	123.06	-0.416	1461800000	215	215	Q1RLN5;Q8IWW6-3;Q8IWW6-2;Q8IWW6-4;Q8IWW6	215;215;215;215;215	Q1RLN5	Q1RLN5	Rho GTPase-activating protein 12	ARHGAP12	DSAGEGSERIHQDSESGDELSSSSTEQIRAT	IHQDS(1)ES(1)GDELSSSSTEQIR	7754	UID7686	RIHQDsEsGDELSSs			1;2
NaN	NaN	NaN	NaN	NaN	NaN	17.5582	17.2968	17.3225	17.2846	17.0361	17.2155	NaN	NaN	NaN	NaN	NaN	NaN	NaN	NaN	NaN	NaN	NaN	NaN	NaN	NaN	NaN	NaN	NaN	NaN	NaN	NaN	NaN	NaN	NaN	NaN	NaN	NaN	NaN	NaN	NaN	NaN	NaN	NaN	NaN	NaN	NaN	NaN	NaN	NaN	NaN	NaN	NaN	NaN	NaN	NaN	NaN	NaN	NaN	NaN	S	3			2153	___1	+	CST;HTP							1	0.0017505	68.088	41.653	68.088	0.507	10472000	176	176	Q1RLN5;Q8IWW6-3;Q8IWW6-2;Q8IWW6-4;Q8IWW6	176;176;176;176;176	Q1RLN5	Q1RLN5	Rho GTPase-activating protein 12	ARHGAP12	NDSHSPKVSSQNRTRSFGHFPGPEFLDVEKT	S(1)FGHFPGPEFLDVEK	7755	UID7687	SSQNRtRsFGHFPGP			1
NaN	NaN	NaN	NaN	NaN	NaN	23.0658	22.5733	22.6625	22.9977	22.5395	22.4491	NaN	NaN	NaN	NaN	NaN	NaN	NaN	NaN	NaN	NaN	NaN	NaN	22.5014	21.8306	21.574	22.0759	20.6841	21.8184	22.3852	20.9835	21.7897	21.9021	21.1358	21.2087	22.1319	21.2113	21.3736	21.5371	21.1001	21.522	22.519	21.6755	21.8533	21.5784	21.5902	21.7458	22.88	21.4829	22.1563	22.2408	21.9152	21.938	22.5589	21.9659	21.4842	22.099	22.1172	21.5653	S	2			2153	___1	+	HTP							0.998294	0.00412988	133.83	83.983	133.83	-0.25193	1957700000	103	103	Q1RLN5;Q8IWW6-3;Q8IWW6-2;Q8IWW6-4;Q8IWW6	103;103;103;103;103	Q1RLN5	Q1RLN5	Rho GTPase-activating protein 12	ARHGAP12	PNNSTKIMQSLHLQRSTENVNKLPELSSFGK	S(0.998)T(0.002)ENVNK	7756	UID7688	QsLHLQRsTENVNKL			1
NaN	NaN	NaN	NaN	NaN	NaN	17.7309	18.7131	17.1948	17.5217	16.6236	16.0478	NaN	NaN	NaN	NaN	NaN	NaN	NaN	NaN	NaN	NaN	NaN	NaN	NaN	NaN	NaN	NaN	NaN	NaN	NaN	NaN	NaN	NaN	NaN	NaN	18.6135	17.8989	17.9703	18.024	17.9703	17.5147	18.015	18.6136	18.3624	17.9882	17.424	17.4461	NaN	NaN	NaN	NaN	NaN	NaN	NaN	NaN	NaN	NaN	NaN	NaN	S	2			2154	___1	+	CST;HTP							0.995487	2.49e-20	194.06	135.08	124.38	0.75408	66729000	372	372	Q27J81-2;Q27J81	372;372	Q27J81-2	Q27J81-2	Inverted formin-2	INF2	HKSVQANLDQSQRGSSPQNTTTPKPSVEGQQ	GS(0.004)S(0.995)PQNT(0.001)TTPK	7757	UID7689	DQsQRGssPQNtTtP			1
19.3391	18.7272	18.2534	19.8871	18.4893	18.6422	19.7277	19.2408	19.089	19.4298	18.6657	18.601	NaN	NaN	NaN	NaN	NaN	NaN	NaN	NaN	NaN	NaN	NaN	NaN	NaN	NaN	NaN	NaN	NaN	NaN	NaN	NaN	NaN	NaN	NaN	NaN	NaN	NaN	NaN	NaN	NaN	NaN	18.8723	18.2535	17.9406	18.4918	18.0403	17.9894	NaN	NaN	NaN	NaN	NaN	NaN	NaN	NaN	NaN	NaN	NaN	NaN	S	3			2155	___1	+	CST;HTP							1	4.7e-15	141.64	118.98	91.64	-0.64257	219380000	1305	1305	Q29RF7	1305	Q29RF7	Q29RF7	Sister chromatid cohesion protein PDS5 homolog A	PDS5A	KPINKGRKRAAVGQESPGGLEAGNAKAPKLQ	AAVGQES(1)PGGLEAGNAK	7758	UID7690	RAAVGQEsPGGLEAG			1
NaN	NaN	NaN	NaN	NaN	NaN	NaN	NaN	NaN	NaN	NaN	NaN	17.0326	16.8471	16.4215	16.6291	16.2003	16.0747	NaN	NaN	NaN	NaN	NaN	NaN	NaN	NaN	NaN	NaN	NaN	NaN	NaN	NaN	NaN	NaN	NaN	NaN	NaN	NaN	NaN	NaN	NaN	NaN	16.284	15.432	15.6169	15.9952	15.3384	15.5539	NaN	NaN	NaN	NaN	NaN	NaN	NaN	NaN	NaN	NaN	NaN	NaN	S	4			2156	___1									0.678342	3.31e-38	112.14	101.62	112.14	-1.1622	37695000	4307	4307	Q2LD37-4;Q2LD37;H3BLT5;H0Y781	4307;4308;684;977	Q2LD37-4	Q2LD37-4	Uncharacterized protein KIAA1109	KIAA1109	GPGTPDSIEGVSQHLSPESSRKAYCKTWEQP	LFLGDQTINLPT(0.011)S(0.011)GPGT(0.011)PDS(0.015)IEGVS(0.26)QHLS(0.678)PES(0.006)S(0.008)R	7761	UID7693				1
NaN	NaN	NaN	NaN	NaN	NaN	NaN	NaN	NaN	NaN	NaN	NaN	NaN	NaN	NaN	NaN	NaN	NaN	NaN	NaN	NaN	NaN	NaN	NaN	NaN	NaN	NaN	NaN	NaN	NaN	NaN	NaN	NaN	NaN	NaN	NaN	NaN	NaN	NaN	NaN	NaN	NaN	NaN	NaN	NaN	NaN	NaN	NaN	NaN	NaN	NaN	NaN	NaN	NaN	16.8158	16.326	16.3301	16.4661	15.5793	15.5321	S	3			2157	___1	+	HTP							0.814197	3.62e-28	116.35	98.865	116.35	1.9274	31323000	18	18	Q2M2I8;Q2M2I8-2;E9PG46	18;18;18	Q2M2I8	Q2M2I8	AP2-associated protein kinase 1	AAK1	KFFDSRREQGGSGLGSGSSGGGGSTSGLGSG	EQGGS(0.002)GLGS(0.814)GS(0.182)S(0.003)GGGGSTSGLGSGYIGR	7762	UID7694	QGGsGLGsGssGGGG			1
NaN	NaN	NaN	NaN	NaN	NaN	NaN	NaN	NaN	NaN	NaN	NaN	NaN	NaN	NaN	NaN	NaN	NaN	NaN	NaN	NaN	NaN	NaN	NaN	17.2134	16.2686	16.1966	16.9016	15.711	15.8455	NaN	NaN	NaN	NaN	NaN	NaN	NaN	NaN	NaN	NaN	NaN	NaN	NaN	NaN	NaN	NaN	NaN	NaN	17.1141	16.3368	16.57	16.6198	16.1509	15.8734	17.451	17.0318	17.0558	17.2629	16.7356	16.3947	S	3			2157	___1	+	CST;HTP							0.577498	1.73e-28	118.43	107.58	118.43	0.82147	126640000	20	20	Q2M2I8;Q2M2I8-2;E9PG46	20;20;20	Q2M2I8	Q2M2I8	AP2-associated protein kinase 1	AAK1	FDSRREQGGSGLGSGSSGGGGSTSGLGSGYI	EQGGSGLGS(0.004)GS(0.577)S(0.419)GGGGSTSGLGSGYIGR	7763	UID7695	GsGLGsGssGGGGsT			1
NaN	NaN	NaN	NaN	NaN	NaN	18.3091	17.9256	17.7834	18.1091	17.3673	17.1333	NaN	NaN	NaN	NaN	NaN	NaN	NaN	NaN	NaN	NaN	NaN	NaN	NaN	NaN	NaN	NaN	NaN	NaN	18.0118	17.0788	17.4737	17.6415	16.5402	16.8373	NaN	NaN	NaN	NaN	NaN	NaN	17.5364	16.9508	16.95	17.1995	16.6267	16.5589	NaN	NaN	NaN	NaN	NaN	NaN	NaN	NaN	NaN	NaN	NaN	NaN	S	3			2157	___1	+	CST;HTP							0.94932	7.57e-95	194.72	177.04	157.75	2.3839	228280000	21	21	Q2M2I8;Q2M2I8-2;E9PG46	21;21;21	Q2M2I8	Q2M2I8	AP2-associated protein kinase 1	AAK1	DSRREQGGSGLGSGSSGGGGSTSGLGSGYIG	EQGGSGLGSGS(0.051)S(0.949)GGGGSTSGLGSGYIGR	7764	UID7696	sGLGsGssGGGGsTS			1
NaN	NaN	NaN	NaN	NaN	NaN	NaN	NaN	NaN	NaN	NaN	NaN	NaN	NaN	NaN	NaN	NaN	NaN	NaN	NaN	NaN	NaN	NaN	NaN	17.7085	16.7651	16.7313	18.1041	18.0791	16.029	NaN	NaN	NaN	NaN	NaN	NaN	NaN	NaN	NaN	NaN	NaN	NaN	NaN	NaN	NaN	NaN	NaN	NaN	NaN	NaN	NaN	NaN	NaN	NaN	NaN	NaN	NaN	NaN	NaN	NaN	S	2			2157	___1	+	CST;HTP							0.987029	0.00212731	100.11	78.122	100.11	0.21477	13784000	846	846	Q2M2I8	846	Q2M2I8	Q2M2I8	AP2-associated protein kinase 1	AAK1	SLIPGLEPPVPQRLPSQTESVTSNRTDSLTG	LPS(0.987)QT(0.013)ESVTSNR	7765	UID7697	PVPQRLPsQtESVtS			1
NaN	NaN	NaN	NaN	NaN	NaN	NaN	NaN	NaN	NaN	NaN	NaN	NaN	NaN	NaN	NaN	NaN	NaN	NaN	NaN	NaN	NaN	NaN	NaN	16.8683	16.7556	16.4915	17.1274	16.4149	16.5872	17.6915	17.7398	17.5504	17.3677	17.0734	16.9949	NaN	NaN	NaN	NaN	NaN	NaN	NaN	NaN	NaN	NaN	NaN	NaN	17.5831	17.2088	17.527	16.9517	16.8441	16.579	NaN	NaN	NaN	NaN	NaN	NaN	S	2			2157	___1	+	CST;HTP							0.998678	6.83e-07	155.48	124.06	155.48	0.77739	31976000	678	678	Q2M2I8;Q2M2I8-2;A0A096LP60;A0A096LNZ0;A0A096LP25	678;678;20;26;26	Q2M2I8	Q2M2I8	AP2-associated protein kinase 1	AAK1	ASLNKSKSATTTPSGSPRTSQQNVYNPSEGS	SATTTPS(0.001)GS(0.999)PR	7766	UID7698	AtttPsGsPRTsQQN			1
17.8858	18.1959	17.8183	18.0972	17.8674	17.7298	NaN	NaN	NaN	NaN	NaN	NaN	18.5178	18.5492	18.3614	18.6195	17.9773	17.7775	18.138	17.8513	17.7749	17.3899	17.668	16.9054	19.4949	18.9013	18.6987	19.5655	19.3472	18.6852	NaN	NaN	NaN	NaN	NaN	NaN	18.7807	18.1634	18.0101	18.0952	17.7558	17.5947	19.1881	18.9445	18.9901	19.4666	18.6029	18.3265	17.9948	17.4369	17.5607	17.4051	16.9908	17.037	19.7752	19.4081	19.9594	19.3979	19.4102	19.4551	S	2			2158	___1									0.999931	7.5e-54	236.34	209.39	117.09	-1.14	10478000000	127	127	Q2TAL5	127	Q2TAL5	Q2TAL5	Smoothelin-like protein 2	SMTNL2	APRLGSARFASHATFSLSGRGQSLDHDEASE	FAS(0.001)HAT(0.999)FS(1)LS(1)GR	7770	UID7702				1;2;3
22.0772	21.6338	21.2183	22.2648	21.2843	21.2174	21.3626	20.5401	20.7912	20.9035	20.0307	19.6001	20.2469	20.0196	19.6464	20.2329	19.3593	18.9883	20.4611	19.9286	19.9079	19.6484	19.5628	18.9672	22.2389	21.3061	21.1649	21.9702	20.7307	20.667	20.581	19.7875	19.8296	20.4568	19.2539	19.1015	22.0366	21.4817	21.0688	21.4304	20.7474	20.8687	20.1	19.6912	19.4975	19.7053	19.3067	19.1246	21.3871	20.1518	20.7218	20.6431	20.0152	19.7205	21.2975	20.7099	20.6688	20.7557	20.2602	19.8493	S	2			2158	___1									1	2.49e-119	280.38	249.81	117.09	-1.14	42900000000	129	129	Q2TAL5	129	Q2TAL5	Q2TAL5	Smoothelin-like protein 2	SMTNL2	RLGSARFASHATFSLSGRGQSLDHDEASESE	FAS(0.001)HAT(0.999)FS(1)LS(1)GR	7771	UID7703				1;2;3
17.2088	17.299	17.0149	17.837	17.3512	17.3259	20.4474	19.4302	19.4068	19.1172	18.1991	17.5092	16.8095	16.9256	16.4089	16.5014	16.3567	15.7637	14.177	13.7326	13.6216	NaN	11.7578	12.3536	17.3632	16.4373	16.4481	17.1892	16.1374	16.0869	19.5877	18.623	18.5784	19.0451	17.1442	17.2334	17.5285	17.0079	16.979	16.902	16.0335	16.4962	16.2995	16.1309	16.1001	16.2208	15.7129	15.4487	19.1591	18.2102	18.542	18.1983	17.5303	17.2145	18.9344	18.4897	18.5161	18.4204	18.1568	17.7203	S	4			2158	___1	+	CST;HTP							1	8.24e-07	120.25	104.14	91.337	-0.11663	1011600000	134	134	Q2TAL5	134	Q2TAL5	Q2TAL5	Smoothelin-like protein 2	SMTNL2	RFASHATFSLSGRGQSLDHDEASESEMRKTS	GQS(1)LDHDEASESEMRK	7772	UID7704	SLSGRGQsLDHDEAs			1;2
NaN	NaN	NaN	NaN	NaN	NaN	NaN	NaN	NaN	NaN	NaN	NaN	NaN	NaN	NaN	NaN	NaN	NaN	NaN	NaN	NaN	NaN	NaN	NaN	NaN	NaN	NaN	NaN	NaN	NaN	NaN	NaN	NaN	NaN	NaN	NaN	NaN	NaN	NaN	NaN	NaN	NaN	NaN	NaN	NaN	NaN	NaN	NaN	NaN	NaN	NaN	NaN	NaN	NaN	17.3369	16.1955	15.719	16.9092	14.4955	15.1502	S	3			2158	___1	+	CST							0.96995	4.36e-05	106.14	90.125	67.102	-0.53243	356970000	141	141	Q2TAL5	141	Q2TAL5	Q2TAL5	Smoothelin-like protein 2	SMTNL2	FSLSGRGQSLDHDEASESEMRKTSNSCIMEN	GQS(0.041)LDHDEAS(0.97)ES(0.989)EMRK	7773	UID7705	sLDHDEAsESEMRKT			1;2
NaN	NaN	NaN	NaN	NaN	NaN	20.4742	19.3675	19.3662	19.1166	18.1014	17.3848	NaN	NaN	NaN	NaN	NaN	NaN	NaN	NaN	NaN	NaN	NaN	NaN	NaN	NaN	NaN	NaN	NaN	NaN	NaN	NaN	NaN	NaN	NaN	NaN	NaN	NaN	NaN	NaN	NaN	NaN	NaN	NaN	NaN	NaN	NaN	NaN	NaN	NaN	NaN	NaN	NaN	NaN	NaN	NaN	NaN	NaN	NaN	NaN	S	3			2158	___1									0.989235	3.47e-05	107.35	94.027	67.102	-0.53243	358310000	143	143	Q2TAL5	143	Q2TAL5	Q2TAL5	Smoothelin-like protein 2	SMTNL2	LSGRGQSLDHDEASESEMRKTSNSCIMENGH	GQS(0.041)LDHDEAS(0.97)ES(0.989)EMRK	7774	UID7706				1;2
17.1287	16.1179	16.1833	16.924	16.053	16.2904	17.8761	17.1638	17.4099	17.4578	16.6161	16.7765	17.3039	16.84	16.5235	16.9259	16.1398	16.1971	18.3058	17.4553	17.5098	17.6196	17.0131	16.9365	17.5381	16.4705	16.4077	16.912	15.9346	16.3188	17.4695	16.215	16.6012	17.0355	15.6019	15.7392	18.2969	17.4968	17.2909	17.6564	16.7492	17.1194	NaN	NaN	NaN	NaN	NaN	NaN	17.4714	16.2695	16.354	16.4199	15.922	15.9724	19.0184	18.3494	17.9603	18.1753	17.7064	17.3173	S	3			2158	___1	+	HTP							0.979962	1.82e-45	159.13	152.76	141.69	1.0543	19793000000	269	269	Q2TAL5;Q2TAL5-2;I3L3R4	269;125;44	Q2TAL5	Q2TAL5	Smoothelin-like protein 2	SMTNL2	PSSGYGAVTASKHSNSPPLVTPPQSPVSPQP	HS(0.02)NS(0.98)PPLVT(1)PPQS(1)PVSPQPPAITQVHR	7776	UID7708	TASKHsNsPPLVtPP			1;2;3;4
NaN	NaN	NaN	NaN	NaN	NaN	NaN	NaN	NaN	NaN	NaN	NaN	NaN	NaN	NaN	NaN	NaN	NaN	NaN	NaN	NaN	NaN	NaN	NaN	NaN	NaN	NaN	NaN	NaN	NaN	NaN	NaN	NaN	NaN	NaN	NaN	17.4044	16.997	16.4452	16.8135	16.294	16.2568	NaN	NaN	NaN	NaN	NaN	NaN	NaN	NaN	NaN	NaN	NaN	NaN	NaN	NaN	NaN	NaN	NaN	NaN	S	3			2158	___1	+	HTP							0.999997	1.82e-45	159.13	152.76	89.333	-0.99241	22891000000	278	278	Q2TAL5;Q2TAL5-2;I3L3R4	278;134;53	Q2TAL5	Q2TAL5	Smoothelin-like protein 2	SMTNL2	ASKHSNSPPLVTPPQSPVSPQPPAITQVHRQ	HS(0.036)NS(0.964)PPLVT(1)PPQS(1)PVS(1)PQPPAITQVHR	7777	UID7709	PLVtPPQsPVsPQPP			1;2;3;4
NaN	NaN	NaN	NaN	NaN	NaN	NaN	NaN	NaN	NaN	NaN	NaN	16.5936	16.1434	15.223	16.1006	15.1717	15.2627	16.1005	15.4885	15.4712	15.6206	15.0301	14.1693	NaN	NaN	NaN	NaN	NaN	NaN	NaN	NaN	NaN	NaN	NaN	NaN	NaN	NaN	NaN	NaN	NaN	NaN	NaN	NaN	NaN	NaN	NaN	NaN	NaN	NaN	NaN	NaN	NaN	NaN	16.9069	16.1775	16.1863	16.4798	15.8159	15.3064	S	3			2158	___1	+	HTP							0.999992	9.64e-22	114.23	99.991	97.609	-1.0546	3426600000	281	281	Q2TAL5;Q2TAL5-2;I3L3R4	281;137;56	Q2TAL5	Q2TAL5	Smoothelin-like protein 2	SMTNL2	HSNSPPLVTPPQSPVSPQPPAITQVHRQGER	HS(0.032)NS(0.968)PPLVT(1)PPQS(1)PVS(1)PQPPAITQVHR	7778	UID7710	tPPQsPVsPQPPAIT			1;2;3;4
18.9863	17.9236	17.5335	18.5681	17.6475	17.3275	19.1725	18.1147	18.2193	18.5012	17.5679	17.6517	18.3613	17.7462	17.1731	17.8988	17.0148	16.8056	17.7242	17.1137	17.0628	16.9296	16.614	16.0586	NaN	NaN	NaN	NaN	NaN	NaN	NaN	NaN	NaN	NaN	NaN	NaN	NaN	NaN	NaN	NaN	NaN	NaN	NaN	NaN	NaN	NaN	NaN	NaN	18.1422	16.3968	17.0766	17.1503	16.701	16.451	18.9515	18.2881	18.0743	18.3498	17.6591	17.3662	S	3			2158	___1									0.994445	4.92e-53	134.98	116.73	134.98	0.19072	13318000000	91	91	Q2TAL5	91	Q2TAL5	Q2TAL5	Smoothelin-like protein 2	SMTNL2	RLTRQVEALGLASGMSPVPGTPGTPSPPPAP	QVEALGLAS(0.001)GMS(0.994)PVPGT(0.004)PGTPSPPPAPGVPDR	7780	UID7712				1;2;3
20.0682	19.2901	18.7842	19.7762	19.0777	19.0656	20.754	19.7542	20.3037	20.413	19.6064	19.3305	19.2513	18.9953	18.4179	18.9215	18.2652	17.9456	19.3858	18.8841	18.775	18.7938	18.4736	18.0756	19.353	18.5097	18.0377	18.8555	17.5273	18.0494	19.5713	18.4324	18.7303	19.335	17.9012	17.8411	19.2008	18.3761	18.2028	18.385	17.8264	17.8142	18.5417	17.9024	18.0312	17.6036	17.8661	17.267	18.8106	17.2722	18.0485	18.2343	17.8722	17.4209	19.0363	18.6642	18.1443	18.5426	18.2054	17.4799	S	4			2158	___1									0.996799	4.85e-42	126.91	117.67	88.927	0.037105	50623000000	101	101	Q2TAL5	101	Q2TAL5	Q2TAL5	Smoothelin-like protein 2	SMTNL2	LASGMSPVPGTPGTPSPPPAPGVPDRAPRLG	QVEALGLASGMS(0.034)PVPGT(0.977)PGT(0.991)PS(0.997)PPPAPGVPDR	7781	UID7713				1;2;3
21.4747	21.3474	20.9326	21.7598	21.3654	21.417	19.0584	18.4732	18.8179	18.7996	18.2575	19.1078	19.3624	19.1056	18.9581	19.34	18.6993	18.5995	NaN	NaN	NaN	NaN	NaN	NaN	17.8954	17.132	17.0341	17.7823	17.1352	16.7707	20.105	19.3292	19.3491	19.8233	18.9307	18.8984	19.793	19.1385	19.0354	19.2487	18.7833	18.9479	NaN	NaN	NaN	NaN	NaN	NaN	19.0331	18.3768	18.5434	18.4774	18.2058	18.1772	20.0638	19.5081	19.7168	19.6665	19.6451	19.4502	S	3			2158	___1	+	HTP							0.993507	4.73e-08	153.26	115.26	43.946	0.90163	19057000000	342	342	Q2TAL5;Q2TAL5-2	342;198	Q2TAL5	Q2TAL5	Smoothelin-like protein 2	SMTNL2	AAGKGKGEARARLKRSQSFGVASASSIKQIL	S(0.994)QS(0.994)FGVAS(0.007)AS(0.003)S(0.003)IK	7782	UID7714	ARARLKRsQsFGVAS			1;2
24.2064	24.0155	23.6244	24.4129	23.9842	24.0096	24.3926	24.0346	24.12	24.1136	23.6637	23.6007	23.9062	23.7151	23.5674	23.9022	23.5851	23.3111	23.7748	23.1266	22.8777	22.6193	22.8414	22.0729	24.1904	23.632	23.2788	24.1557	23.5422	23.6359	22.6791	22.0608	22.0908	22.462	21.7679	21.6425	23.9306	23.2278	23.2736	23.2626	22.9288	23.1413	24.2213	23.9033	23.9252	24.349	23.8196	23.7132	24.1718	23.4003	23.8425	23.5724	23.4483	23.3939	24.3632	23.9088	24.1117	23.9208	24.0537	23.8333	S	2			2158	___1	+	HTP							0.99947	1.55e-110	266.35	207.15	260.83	0.63066	43927000000	344	344	Q2TAL5;Q2TAL5-2	344;200	Q2TAL5	Q2TAL5	Smoothelin-like protein 2	SMTNL2	GKGKGEARARLKRSQSFGVASASSIKQILLE	SQS(0.999)FGVASASSIK	7783	UID7715	ARLKRsQsFGVASAS			1;2
NaN	NaN	NaN	NaN	NaN	NaN	21.0422	20.6685	20.824	20.9245	20.2897	20.3963	20.7346	20.606	20.3843	20.8029	20.3471	20.114	20.9968	20.3447	19.971	19.8736	20.0938	19.2856	19.7079	19.1221	18.7746	19.7456	18.9879	18.9744	20.2386	19.6037	19.6537	20.0235	19.2484	19.2287	NaN	NaN	NaN	NaN	NaN	NaN	19.867	19.4532	19.5303	19.8983	19.3767	19.2934	19.5321	18.636	19.1538	18.9064	18.5887	18.2303	20.1159	19.5784	19.7543	19.6921	19.7175	19.5496	S	2			2158	___1									0.988955	2.08e-41	189.09	134.62	181.76	0.79711	6789500000	349	349	Q2TAL5;Q2TAL5-2	349;205	Q2TAL5	Q2TAL5	Smoothelin-like protein 2	SMTNL2	EARARLKRSQSFGVASASSIKQILLEWCRSK	SQS(0.003)FGVAS(0.989)AS(0.006)S(0.002)IK	7784	UID7716				1
NaN	NaN	NaN	NaN	NaN	NaN	NaN	NaN	NaN	NaN	NaN	NaN	NaN	NaN	NaN	NaN	NaN	NaN	NaN	NaN	NaN	NaN	NaN	NaN	NaN	NaN	NaN	NaN	NaN	NaN	NaN	NaN	NaN	NaN	NaN	NaN	19.9078	19.2109	19.0695	19.2354	18.7577	19.027	NaN	NaN	NaN	NaN	NaN	NaN	NaN	NaN	NaN	NaN	NaN	NaN	NaN	NaN	NaN	NaN	NaN	NaN	S	2			2158	___1									0.730347	9.82e-06	146.84	100.93	62.633	0.088537	2069700000	351	351	Q2TAL5;Q2TAL5-2	351;207	Q2TAL5	Q2TAL5	Smoothelin-like protein 2	SMTNL2	RARLKRSQSFGVASASSIKQILLEWCRSKTL	S(0.001)QS(0.029)FGVAS(0.032)AS(0.73)S(0.208)IK	7785	UID7717				1
NaN	NaN	NaN	NaN	NaN	NaN	NaN	NaN	NaN	NaN	NaN	NaN	NaN	NaN	NaN	NaN	NaN	NaN	NaN	NaN	NaN	NaN	NaN	NaN	NaN	NaN	NaN	NaN	NaN	NaN	NaN	NaN	NaN	NaN	NaN	NaN	18.2656	17.5331	17.5452	18.0029	17.514	17.9289	19.6804	18.883	18.9613	18.9606	18.78	18.7231	NaN	NaN	NaN	NaN	NaN	NaN	18.021	17.3196	17.3878	17.8208	17.2798	17.3644	S	2			2159	___1	+	HTP							0.999798	1.45e-23	186.51	153.13	186.51	-0.92068	59223000	955	955	Q2V2M9-4;K7ER94;Q2V2M9-2;Q2V2M9;Q2V2M9-3	955;541;742;763;780	Q2V2M9-4	Q2V2M9-4	FH1/FH2 domain-containing protein 3	FHOD3	FAEKFNSGDLGRGSISPDAEPNDKVPETAPV	GSIS(1)PDAEPNDK	7786	UID7718	DLGRGsIsPDAEPND			1
NaN	NaN	NaN	NaN	NaN	NaN	18.4431	18.138	18.3116	17.2334	17.4196	17.0717	NaN	NaN	NaN	NaN	NaN	NaN	NaN	NaN	NaN	NaN	NaN	NaN	18.6792	17.674	17.3877	18.1126	16.9208	16.0454	NaN	NaN	NaN	NaN	NaN	NaN	19.1945	18.5883	17.6076	18.3119	17.9029	18.2992	19.1075	18.7288	18.8084	18.5217	17.7841	17.6823	18.4304	17.7485	17.9537	18.6359	17.3071	16.6135	18.11	18.3791	18.6274	17.8249	17.423	17.7308	S	3			2159	___1	+	HTP							1	0.00292552	110.74	76.873	110.74	-0.010249	71806000	366	366	Q2V2M9-4;K7ER94;Q2V2M9-2;Q2V2M9;Q2V2M9-3	366;165;366;366;366	Q2V2M9-4	Q2V2M9-4	FH1/FH2 domain-containing protein 3	FHOD3	GGEHRGLDRRRSRRHSVQSIKSTLSAPTSPC	RHS(1)VQSIK	7787	UID7719	RRRSRRHsVQSIKST			1
NaN	NaN	NaN	NaN	NaN	NaN	NaN	NaN	NaN	NaN	NaN	NaN	NaN	NaN	NaN	NaN	NaN	NaN	NaN	NaN	NaN	NaN	NaN	NaN	NaN	NaN	NaN	NaN	NaN	NaN	18.4174	17.5648	17.837	18.0213	17.14	17.1629	NaN	NaN	NaN	NaN	NaN	NaN	NaN	NaN	NaN	NaN	NaN	NaN	NaN	NaN	NaN	NaN	NaN	NaN	NaN	NaN	NaN	NaN	NaN	NaN	S	3			2160	___1	+	HTP							0.993632	0.0127349	50.493	29.83	50.493	1.1123	6821300	60	60	Q32MK0-4;Q32MK0	60;401	Q32MK0-4	Q32MK0-4	Myosin light chain kinase 3	MYLK3	GTEPGEQTPEGARELSPLQESSSPGGVKAEE	ELS(0.994)PLQES(0.002)S(0.002)S(0.002)PGGVK	7788	UID7720	PEGARELsPLQESSs			1
18.0408	17.2337	17.2687	18.4818	17.1575	17.4467	NaN	NaN	NaN	NaN	NaN	NaN	NaN	NaN	NaN	NaN	NaN	NaN	NaN	NaN	NaN	NaN	NaN	NaN	NaN	NaN	NaN	NaN	NaN	NaN	NaN	NaN	NaN	NaN	NaN	NaN	NaN	NaN	NaN	NaN	NaN	NaN	NaN	NaN	NaN	NaN	NaN	NaN	NaN	NaN	NaN	NaN	NaN	NaN	NaN	NaN	NaN	NaN	NaN	NaN	S	2			2160	___1									0.654186	4.64e-08	132.31	93.091	132.31	-1.0924	14772000	66	66	Q32MK0-4;Q32MK0	66;407	Q32MK0-4	Q32MK0-4	Myosin light chain kinase 3	MYLK3	QTPEGARELSPLQESSSPGGVKAEEEQRAGA	ELSPLQESS(0.654)S(0.346)PGGVK	7789	UID7721				1
18.9004	18.219	18.0404	19.1888	18.2034	18.2474	18.3163	18.2079	18.0816	18.2228	17.567	17.4392	19.5491	18.7583	18.7857	18.8597	18.5891	18.6468	19.3298	18.4225	18.5935	17.9806	18.2179	17.3837	NaN	NaN	NaN	NaN	NaN	NaN	18.9302	18.186	18.2485	18.4704	17.7429	17.8148	18.6659	18.0222	17.6889	18.1416	17.7521	17.9216	18.3711	17.7221	17.7142	18.0478	17.5984	17.3277	19.9123	18.875	18.7906	19.5263	18.9944	18.8643	19.6086	19.113	19.0438	19.5534	18.8989	18.9034	S	3			2160	___1	+	HTP							0.983322	9.19e-19	164.01	135.05	164.01	-1.6726	641880000	67	67	Q32MK0-4;Q32MK0	67;408	Q32MK0-4	Q32MK0-4	Myosin light chain kinase 3	MYLK3	TPEGARELSPLQESSSPGGVKAEEEQRAGAE	ELSPLQESS(0.017)S(0.983)PGGVK	7790	UID7722	sPLQESSsPGGVKAE			1
19.0685	18.8116	18.5674	19.7704	18.4225	18.4891	17.7134	17.178	17.0735	17.1644	16.3743	16.3174	16.5534	15.9697	16.0709	16.3454	15.6493	15.9091	16.3797	15.894	15.9202	15.7227	15.6652	14.9298	NaN	NaN	NaN	NaN	NaN	NaN	18.1934	17.4173	17.5435	18.0414	17.0097	17.2026	NaN	NaN	NaN	NaN	NaN	NaN	NaN	NaN	NaN	NaN	NaN	NaN	18.6907	17.2689	17.5256	18.1341	17.5061	17.388	19.522	19.1423	19.288	19.1644	18.8589	18.6649	S	3			2161;2162	___1	+	CST;HTP							0.999955	1.59e-58	209.6	189.86	156.08	-0.20616	270940000	248	NaN	Q32MZ4-3;Q32MZ4-2;Q32MZ4;Q32MZ4-4	88;120;120;248	Q32MZ4-3;Q32MZ4-4	Q32MZ4-4	Leucine-rich repeat flightless-interacting protein 1	LRRFIP1	AATLASLGGTSSRRGSGDTSISIDTEASIRE	RGS(1)GDTSISIDTEASIR	7791	UID7723	GTSSRRGsGDTSISI;GtssRRGsGDtsIsI			1
NaN	NaN	NaN	NaN	NaN	NaN	NaN	NaN	NaN	NaN	NaN	NaN	NaN	NaN	NaN	NaN	NaN	NaN	NaN	NaN	NaN	NaN	NaN	NaN	19.0363	18.0699	17.9112	18.7697	17.4473	17.7624	NaN	NaN	NaN	NaN	NaN	NaN	NaN	NaN	NaN	NaN	NaN	NaN	NaN	NaN	NaN	NaN	NaN	NaN	NaN	NaN	NaN	NaN	NaN	NaN	18.8388	18.3382	18.2479	18.4465	18.0085	17.5886	S	2			2161;2162	___1	+	HTP							0.539404	9.77e-25	154.92	142.26	51.684	-0.5501	149430000	243	NaN	Q32MZ4-3;Q32MZ4-2;Q32MZ4;Q32MZ4-4;C9JTC6	83;115;115;243;135	Q32MZ4-3;Q32MZ4-4	Q32MZ4-4	Leucine-rich repeat flightless-interacting protein 1	LRRFIP1	MPGLSAATLASLGGTSSRRGSGDTSISIDTE	NMPGLSAAT(0.004)LAS(0.023)LGGT(0.217)S(0.539)S(0.217)R	7793	UID7725	LAsLGGtssRRGsGD			1
19.7094	18.9626	18.6695	20.4938	18.9788	19.1319	19.592	19.1569	19.2172	19.4566	18.8315	18.4628	NaN	NaN	NaN	NaN	NaN	NaN	18.3923	18.5399	18.661	18.477	18.6099	18.0372	19.4489	18.5119	18.4172	19.247	17.8739	18.2174	19.6612	18.5012	19.003	19.78	18.307	18.5901	19.5999	18.7774	18.6057	19.1791	18.3954	18.6042	19.2694	18.3193	18.4704	18.6073	18.1497	17.9574	NaN	NaN	NaN	NaN	NaN	NaN	19.3183	18.8881	18.4917	18.9437	18.5361	18.1853	S	2			2161;2162	___1	+	HTP							0.925981	9.77e-25	155.7	139.44	155.7	1.0291	1085000000	244	NaN	Q32MZ4-3;Q32MZ4-2;Q32MZ4;Q32MZ4-4;C9JTC6	84;116;116;244;136	Q32MZ4-3;Q32MZ4-4	Q32MZ4-4	Leucine-rich repeat flightless-interacting protein 1	LRRFIP1	PGLSAATLASLGGTSSRRGSGDTSISIDTEA	NMPGLSAATLASLGGT(0.001)S(0.073)S(0.926)R	7794	UID7726	AsLGGtssRRGsGDt			1
NaN	NaN	NaN	NaN	NaN	NaN	NaN	NaN	NaN	NaN	NaN	NaN	NaN	NaN	NaN	NaN	NaN	NaN	NaN	NaN	NaN	NaN	NaN	NaN	NaN	NaN	NaN	NaN	NaN	NaN	NaN	NaN	NaN	NaN	NaN	NaN	NaN	NaN	NaN	NaN	NaN	NaN	NaN	NaN	NaN	NaN	NaN	NaN	NaN	NaN	NaN	NaN	NaN	NaN	18.5018	17.039	17.202	17.4201	16.9202	16.801	S	3			2161	___1	+	HTP							1	0.000922189	80.859	64.174	80.859	-0.61692	11474000	499	499	Q32MZ4-3;Q32MZ4-2;Q32MZ4	499;531;555	Q32MZ4-3	Q32MZ4-3	Leucine-rich repeat flightless-interacting protein 1	LRRFIP1	TQNEPLDMKEPDEEKSDQQGEALDSSQKKTK	S(1)DQQGEALDSSQK	7795	UID7727	KEPDEEKsDQQGEAL			1
16.2908	15.6199	15.2944	16.5785	15.6346	15.0454	NaN	NaN	NaN	NaN	NaN	NaN	NaN	NaN	NaN	NaN	NaN	NaN	NaN	NaN	NaN	NaN	NaN	NaN	NaN	NaN	NaN	NaN	NaN	NaN	16.8441	15.8537	15.9087	16.7685	15.3911	15.4175	17.1228	16.6661	16.1119	16.6923	15.9955	16.356	16.1974	15.7452	15.9277	15.8824	15.5539	15.2432	17.2131	15.9782	16.4999	16.6495	16.1579	15.2996	NaN	NaN	NaN	NaN	NaN	NaN	S	3			2162	___1									0.999551	3.05e-10	143.67	128.42	130.01	0.71299	546890000	187	187	Q32MZ4-4	187	Q32MZ4-4	Q32MZ4-4	Leucine-rich repeat flightless-interacting protein 1	LRRFIP1	FGGTRRGSTSGSRAPSEYSGHLNSSSRASSR	APS(1)EYSGHLNS(0.001)S(0.569)S(0.43)R	7796	UID7728				1;2;3
NaN	NaN	NaN	NaN	NaN	NaN	NaN	NaN	NaN	NaN	NaN	NaN	NaN	NaN	NaN	NaN	NaN	NaN	NaN	NaN	NaN	NaN	NaN	NaN	NaN	NaN	NaN	NaN	NaN	NaN	NaN	NaN	NaN	NaN	NaN	NaN	NaN	NaN	NaN	NaN	NaN	NaN	17.1983	16.2618	16.85	16.8811	16.1355	16.1393	17.1016	15.7497	15.8772	16.3616	15.9584	15.3191	NaN	NaN	NaN	NaN	NaN	NaN	S	3			2162	___1									0.758922	6.95e-06	119.92	102.67	119.92	-0.229	27457000	195	195	Q32MZ4-4	195	Q32MZ4-4	Q32MZ4-4	Leucine-rich repeat flightless-interacting protein 1	LRRFIP1	TSGSRAPSEYSGHLNSSSRASSRASSARASP	APSEYSGHLNS(0.759)S(0.158)S(0.083)R	7798	UID7730				1
17.541	16.9553	16.6677	18.299	17.0149	17.0618	18.2423	17.8839	17.9886	18.3802	17.5238	17.714	NaN	NaN	NaN	NaN	NaN	NaN	NaN	NaN	NaN	NaN	NaN	NaN	19.0045	17.9216	17.8036	18.6172	17.8484	17.5127	17.8484	16.6837	17.0275	17.6649	16.3796	16.435	18.7894	17.9675	17.7744	18.4669	17.6396	17.9231	18.2096	17.3602	17.5175	17.7156	17.2353	16.9565	18.5035	17.1002	17.3739	17.8284	17.1575	16.9578	NaN	NaN	NaN	NaN	NaN	NaN	S	3			2162	___1									0.711244	3.05e-21	174.4	147.85	120.08	-0.3306	596830000	196	196	Q32MZ4-4	196	Q32MZ4-4	Q32MZ4-4	Leucine-rich repeat flightless-interacting protein 1	LRRFIP1	SGSRAPSEYSGHLNSSSRASSRASSARASPV	APS(0.97)EYS(0.03)GHLNS(0.003)S(0.711)S(0.285)R	7799	UID7731				1;2;3
NaN	NaN	NaN	NaN	NaN	NaN	NaN	NaN	NaN	NaN	NaN	NaN	NaN	NaN	NaN	NaN	NaN	NaN	NaN	NaN	NaN	NaN	NaN	NaN	NaN	NaN	NaN	NaN	NaN	NaN	NaN	NaN	NaN	NaN	NaN	NaN	NaN	NaN	NaN	NaN	NaN	NaN	NaN	NaN	NaN	NaN	NaN	NaN	NaN	NaN	NaN	NaN	NaN	NaN	15.9247	15.4738	15.4911	15.6015	14.7114	14.6295	S	2			2162	___1									0.627393	0.000335112	88.385	74.957	63.062	1.1364	5871200	197	197	Q32MZ4-4	197	Q32MZ4-4	Q32MZ4-4	Leucine-rich repeat flightless-interacting protein 1	LRRFIP1	GSRAPSEYSGHLNSSSRASSRASSARASPVV	APSEYSGHLNS(0.186)S(0.186)S(0.627)R	7800	UID7732				1
19.1093	18.1979	17.9242	19.7857	18.2335	18.4652	18.0802	17.321	17.5903	18.074	17.2205	17.1616	NaN	NaN	NaN	NaN	NaN	NaN	NaN	NaN	NaN	NaN	NaN	NaN	18.9022	17.947	17.82	18.7767	17.6371	17.538	20.4528	19.318	19.7844	20.5656	19.6755	19.7811	20.8368	20.0421	20.0371	20.5152	19.963	20.2629	20.0155	19.3464	19.3118	19.6777	19.2998	19.2342	20.8304	19.4229	19.7367	20.236	19.5781	19.4318	19.3586	18.7227	18.7655	18.7767	18.2785	18.3562	S	4			2162	___1	+	HTP							1	2.93e-14	171.76	132.5	53.96	-0.55069	1569600000	209	209	Q32MZ4-4	209	Q32MZ4-4	Q32MZ4-4	Leucine-rich repeat flightless-interacting protein 1	LRRFIP1	NSSSRASSRASSARASPVVEERPEKDFTEKG	AS(1)S(1)ARAS(1)PVVEERPEK	7801	UID7733	RASSARAsPVVEERP			1;2;3
NaN	NaN	NaN	NaN	NaN	NaN	NaN	NaN	NaN	NaN	NaN	NaN	17.6815	17.0687	16.7953	17.2268	16.5338	16.464	NaN	NaN	NaN	NaN	NaN	NaN	NaN	NaN	NaN	NaN	NaN	NaN	NaN	NaN	NaN	NaN	NaN	NaN	NaN	NaN	NaN	NaN	NaN	NaN	NaN	NaN	NaN	NaN	NaN	NaN	NaN	NaN	NaN	NaN	NaN	NaN	NaN	NaN	NaN	NaN	NaN	NaN	S	2			2162	___1									0.949099	0.0156683	66.387	52.808	60.937	1.1809	13694000	171	171	Q32MZ4-4	171	Q32MZ4-4	Q32MZ4-4	Leucine-rich repeat flightless-interacting protein 1	LRRFIP1	ARPSGSYRASVLDEGSFGGTRRGSTSGSRAP	ASVLDEGS(0.949)FGGT(0.051)R	7805	UID7737				1;2
NaN	NaN	NaN	NaN	NaN	NaN	20.6118	20.0911	19.7179	20.3891	19.3302	19.1375	NaN	NaN	NaN	NaN	NaN	NaN	NaN	NaN	NaN	NaN	NaN	NaN	NaN	NaN	NaN	NaN	NaN	NaN	NaN	NaN	NaN	NaN	NaN	NaN	20.3606	19.3776	19.1979	19.6264	19.0575	19.4214	18.6278	17.7469	17.9158	18.2628	17.8695	17.6531	19.2862	18.1675	18.1913	18.5893	17.8398	17.647	17.4829	16.8007	16.9017	16.8992	16.7726	16.4646	S	2			2164	___1	+	HTP							0.802431	1.02e-29	198.1	184.19	116.63	-0.95984	401960000	703	703	Q3KQU3-2;Q3KQU3-4;Q3KQU3;Q3KQU3-3	703;708;741;277	Q3KQU3-2	Q3KQU3-2	MAP7 domain-containing protein 1	MAP7D1	SETKKQDSKEANANGSSPEPVKAVEARSPGL	EANANGS(0.802)S(0.198)PEPVK	7807	UID7739	KEANANGssPEPVKA			1
NaN	NaN	NaN	NaN	NaN	NaN	19.4549	18.7645	18.735	19.204	18.362	18.1259	NaN	NaN	NaN	NaN	NaN	NaN	NaN	NaN	NaN	NaN	NaN	NaN	17.811	17.3283	17.1674	17.7986	17.2949	16.9702	19.7771	18.8153	18.9988	19.5744	18.6855	18.6202	NaN	NaN	NaN	NaN	NaN	NaN	19.1948	18.4083	18.5031	18.7536	18.2864	18.3251	19.812	18.6714	18.7696	19.1256	18.4801	18.2369	18.2204	17.6935	17.6898	17.6437	17.3939	17.3885	S	2			2164	___1	+	HTP							0.943509	8.7e-29	192.65	178.74	75.89	0.68698	630860000	704	704	Q3KQU3-2;Q3KQU3-4;Q3KQU3;Q3KQU3-3	704;709;742;278	Q3KQU3-2	Q3KQU3-2	MAP7 domain-containing protein 1	MAP7D1	ETKKQDSKEANANGSSPEPVKAVEARSPGLQ	EANANGS(0.056)S(0.944)PEPVK	7808	UID7740	EANANGSsPEPVKAV;EANANGssPEPVKAV			1
NaN	NaN	NaN	NaN	NaN	NaN	20.3494	19.8112	19.6956	20.1456	19.353	18.933	NaN	NaN	NaN	NaN	NaN	NaN	NaN	NaN	NaN	NaN	NaN	NaN	20.9181	20.0335	19.8728	20.7551	19.3259	20.0636	20.5552	19.1901	20.0329	20.3628	19.4042	19.3428	21.324	20.6266	20.116	20.5935	20.1417	20.4512	19.2156	18.4944	18.5397	18.7192	18.2832	18.2878	21.4122	20.0133	20.5972	20.9125	20.301	20.0859	NaN	NaN	NaN	NaN	NaN	NaN	S	3			2164	___1	+	CST;HTP							1	0.000267459	114.35	90.227	109.42	-0.43237	1311000000	362	362	Q3KQU3-2;Q3KQU3-4;Q3KQU3	362;367;399	Q3KQU3-2	Q3KQU3-2	MAP7 domain-containing protein 1	MAP7D1	PAGERGERRKPNAGGSPAPVRRRPEASPVQK	KPNAGGS(1)PAPVR	7812	UID7744	RKPNAGGsPAPVRRR			1
NaN	NaN	NaN	NaN	NaN	NaN	17.6175	17.1402	16.9008	17.3754	16.6664	16.4908	NaN	NaN	NaN	NaN	NaN	NaN	NaN	NaN	NaN	NaN	NaN	NaN	NaN	NaN	NaN	NaN	NaN	NaN	NaN	NaN	NaN	NaN	NaN	NaN	NaN	NaN	NaN	NaN	NaN	NaN	NaN	NaN	NaN	NaN	NaN	NaN	NaN	NaN	NaN	NaN	NaN	NaN	NaN	NaN	NaN	NaN	NaN	NaN	S	4			2164	___1	+	CST;HTP							0.901488	1.76e-05	57.533	44.078	57.533	-0.21947	35064000	34	34	Q3KQU3-2;Q3KQU3-4;Q3KQU3	34;34;34	Q3KQU3-2	Q3KQU3-2	MAP7 domain-containing protein 1	MAP7D1	ARTPPEPRPSPEGDPSPPPPPMSALVPDTPP	PS(0.091)PEGDPS(0.901)PPPPPMS(0.006)ALVPDT(0.001)PPDTPPAMK	7813	UID7745	PsPEGDPsPPPPPMs			1
18.8057	18.3848	17.9187	19.6593	17.952	18.0036	19.2603	19.3091	18.7511	18.9232	18.1206	18.0552	18.0802	17.9618	17.9106	17.7886	17.4502	17.5553	18.6146	17.5977	17.6683	17.0548	17.1042	16.5829	17.6196	16.7894	16.6308	17.4603	17.8823	16.6227	18.3946	18.443	17.7191	17.9458	17.6459	17.2781	18.7079	17.9978	17.5353	18.1826	17.8532	17.9013	17.7794	17.5703	17.1906	17.9147	16.8933	16.7775	17.1844	17.5597	16.8956	16.704	16.5673	15.9032	NaN	NaN	NaN	NaN	NaN	NaN	S	3			2164	___1	+	CST;HTP							0.999778	1.49e-32	186.85	155.99	177.44	1.2272	589560000	70	70	Q3KQU3-2;Q3KQU3-4;Q3KQU3;E9PLH3;C9JIR3	70;70;70;31;31	Q3KQU3-2	Q3KQU3-2	MAP7 domain-containing protein 1	MAP7D1	MKNATSSKQLPLEPESPSGQVGPRPAPPQEE	QLPLEPES(1)PSGQVGPR	7814	UID7746	QLPLEPEsPsGQVGP			1
18.4175	18.9054	18.4327	19.6272	18.2379	18.307	18.7434	19.0712	18.85	17.9757	17.9766	17.6397	NaN	NaN	NaN	NaN	NaN	NaN	NaN	NaN	NaN	NaN	NaN	NaN	18.7435	18.3066	18.2072	19.2248	18.1669	17.6591	NaN	NaN	NaN	NaN	NaN	NaN	17.7181	17.5042	16.8861	16.9877	16.8463	17.0626	18.8675	18.2619	18.2244	18.3769	17.9252	17.5078	19.0556	18.6891	18.9343	19.4957	18.6387	18.3432	17.987	18.5601	19.2687	18.2188	18.4361	18.5623	S	3			2164	___1	+	CST;HTP							0.69357	2.37e-37	169.41	141.85	59.324	0.062522	2650200000	112	112	Q3KQU3-2;Q3KQU3-4;Q3KQU3;E9PLH3;C9JIR3	112;112;112;73;73	Q3KQU3-2	Q3KQU3-2	MAP7 domain-containing protein 1	MAP7D1	TPPAMGPRDARPPRRSSQPSPTAVPASDSPP	RS(0.694)S(0.713)QPS(0.501)PT(0.09)AVPAS(0.002)DSPPTK	7815	UID7747	DARPPRRssQPsPtA			1;2
NaN	NaN	NaN	NaN	NaN	NaN	NaN	NaN	NaN	NaN	NaN	NaN	NaN	NaN	NaN	NaN	NaN	NaN	NaN	NaN	NaN	NaN	NaN	NaN	NaN	NaN	NaN	NaN	NaN	NaN	NaN	NaN	NaN	NaN	NaN	NaN	19.3192	18.9439	18.2673	18.6314	18.4929	18.7672	NaN	NaN	NaN	NaN	NaN	NaN	NaN	NaN	NaN	NaN	NaN	NaN	NaN	NaN	NaN	NaN	NaN	NaN	S	3			2164	___1	+	CST;HTP							0.829186	2.37e-37	169.41	141.85	114.71	-0.57473	3310000000	113	113	Q3KQU3-2;Q3KQU3-4;Q3KQU3;E9PLH3;C9JIR3	113;113;113;74;74	Q3KQU3-2	Q3KQU3-2	MAP7 domain-containing protein 1	MAP7D1	PPAMGPRDARPPRRSSQPSPTAVPASDSPPT	RS(0.145)S(0.829)QPS(0.506)PT(0.505)AVPAS(0.014)DS(0.001)PPTK	7816	UID7748	ARPPRRssQPsPtAV			1;2
20.7399	19.7734	19.453	21.2611	19.7169	19.729	20.1927	19.2022	19.2795	20.0882	19.0312	18.6405	NaN	NaN	NaN	NaN	NaN	NaN	NaN	NaN	NaN	NaN	NaN	NaN	20.3479	19.1064	19.0981	20.1972	18.4693	19.3567	20.1701	18.9008	19.5914	20.0738	18.8774	18.8103	20.7217	19.6118	19.3452	20.1146	19.0604	19.5282	20.043	19.3822	19.4443	19.6785	19.4668	19.2773	20.3659	18.6548	19.4106	19.3492	18.7784	18.3433	19.8355	19.2654	18.3326	18.966	18.6825	17.5145	S	3			2164	___1	+	CST;HTP							0.949084	4.56e-20	153.14	132.3	111.97	1.1487	5312000000	116	116	Q3KQU3-2;Q3KQU3-4;Q3KQU3;E9PLH3;C9JIR3	116;116;116;77;77	Q3KQU3-2	Q3KQU3-2	MAP7 domain-containing protein 1	MAP7D1	MGPRDARPPRRSSQPSPTAVPASDSPPTKQE	S(0.02)S(0.02)QPS(0.949)PT(0.011)AVPASDSPPTK	7817	UID7749	PRRssQPsPtAVPAs			1;2
NaN	NaN	NaN	NaN	NaN	NaN	NaN	NaN	NaN	NaN	NaN	NaN	NaN	NaN	NaN	NaN	NaN	NaN	NaN	NaN	NaN	NaN	NaN	NaN	17.0031	15.7368	15.5705	16.9125	15.2103	15.9904	NaN	NaN	NaN	NaN	NaN	NaN	NaN	NaN	NaN	NaN	NaN	NaN	NaN	NaN	NaN	NaN	NaN	NaN	NaN	NaN	NaN	NaN	NaN	NaN	NaN	NaN	NaN	NaN	NaN	NaN	S	4			2164	___1	+	HTP							0.856927	2.18e-05	88.278	57.045	59.046	-2.378	405530000	123	123	Q3KQU3-2;Q3KQU3-4;Q3KQU3;E9PLH3;C9JIR3	123;123;123;84;84	Q3KQU3-2	Q3KQU3-2	MAP7 domain-containing protein 1	MAP7D1	PPRRSSQPSPTAVPASDSPPTKQEVKKAGER	RS(0.505)S(0.446)QPS(0.073)PT(0.039)AVPAS(0.857)DS(0.078)PPT(0.002)K	7818	UID7750	sPtAVPAsDsPPtKQ			1;2
15.5218	15.2061	14.5647	15.6583	14.9755	14.6868	15.12	14.1637	14.8712	14.827	13.824	13.8222	14.5551	14.1784	13.9431	14.0755	13.618	11.7624	14.5774	13.9214	13.9133	13.6488	13.8177	12.4849	15.7046	14.9932	14.8846	15.5283	14.3665	14.1087	15.9444	15.4982	15.8286	16.0701	14.5802	14.8475	16.0241	15.7418	15.2371	15.5746	14.9534	15.0923	15.5559	15.0928	15.1901	15.183	14.9948	14.3095	16.0318	15.2246	14.9159	15.3453	15.2507	14.2893	15.8018	15.5507	15.6333	15.2835	15.4004	14.7746	S	2			2165	___1	+	HTP							1	0.0086169	126.41	113.28	103.56	-0.86566	35186000	575	575	Q3LXA3	575	Q3LXA3	Q3LXA3	Bifunctional ATP-dependent dihydroxyacetone kinase/FAD-AMP lyase (cyclizing);ATP-dependent dihydroxyacetone kinase;FAD-AMP lyase (cyclizing)	DAK	VAAAAILRAILEVLQS_______________	AILEVLQS(1)	7820	UID7752	AILEVLQs_______			1
18.0908	17.5994	17.2649	18.2824	17.2259	17.3974	19.3164	18.8871	18.9919	18.9649	18.3511	18.1971	NaN	NaN	NaN	NaN	NaN	NaN	18.6867	17.8276	17.7702	17.6471	17.5118	17.0598	NaN	NaN	NaN	NaN	NaN	NaN	18.8821	18.1358	18.2544	18.7208	17.7128	17.5784	NaN	NaN	NaN	NaN	NaN	NaN	18.4922	18.031	17.9875	18.0874	17.6359	17.509	18.6429	17.5175	17.9055	17.9289	17.4243	17.2401	18.5854	18.2954	18.0841	18.2707	17.9401	17.558	S	2			2166	___1	+	CST;HTP							1	2.42e-14	177.77	143.38	153.52	-0.18977	137450000	506	506	Q3MII6	506	Q3MII6	Q3MII6	TBC1 domain family member 25	TBC1D25	ASQGPGGGGRLLRQASLDGLQQLRDNMGSRR	QAS(1)LDGLQQLR	7821	UID7753	GRLLRQAsLDGLQQL			1
NaN	NaN	NaN	NaN	NaN	NaN	21.1434	20.5913	20.4454	20.8095	19.9873	19.8608	NaN	NaN	NaN	NaN	NaN	NaN	NaN	NaN	NaN	NaN	NaN	NaN	21.0268	19.9759	19.8604	20.7393	19.3695	19.9205	20.2663	19.2376	19.5824	19.9569	18.9231	19.0331	21.1557	20.162	20.1172	20.5218	19.9573	20.3113	20.5003	19.7008	19.7342	19.9452	19.498	19.5238	20.6476	19.3206	19.759	19.9409	19.3718	19.3439	20.0913	19.3031	19.263	19.4396	19.1847	18.8422	S	3			2168	___1	+	CST;HTP							0.999999	2.86e-71	215.78	187.92	215.78	0.12088	3100900000	261	261	Q4G0J3;Q4G0J3-3;H0YA82;D6RFF0	261;268;42;261	Q4G0J3	Q4G0J3	La-related protein 7	LARP7	TSISKMKRSRPTSEGSDIESTEPQKQCSKKK	SRPTSEGS(1)DIESTEPQK	7834	UID7766	sRPtsEGsDIEstEP			1;2
NaN	NaN	NaN	NaN	NaN	NaN	19.6472	19.3919	19.1673	18.926	18.3279	18.8079	NaN	NaN	NaN	NaN	NaN	NaN	NaN	NaN	NaN	NaN	NaN	NaN	18.6979	17.5977	17.6343	18.3902	17.4556	17.3432	NaN	NaN	NaN	NaN	NaN	NaN	NaN	NaN	NaN	NaN	NaN	NaN	17.9098	17.2529	17.2006	17.5009	16.996	16.9084	17.947	17.0596	17.2907	17.4972	17.0411	16.7052	NaN	NaN	NaN	NaN	NaN	NaN	S	2			2168	___1	+	CST;HTP							0.968255	8.28e-94	244.47	216.27	67.643	0.88692	137530000	298	298	Q4G0J3;Q4G0J3-3;H0YA82	298;305;79	Q4G0J3	Q4G0J3	La-related protein 7	LARP7	EASSLPEVRTGKRKRSSSEDAESLAPRSKVK	S(0.968)S(0.173)S(0.858)EDAES(0.001)LAPR	7836	UID7768	RtGKRKRsssEDAEs			1;2
19.3105	18.6037	18.1016	19.3052	18.3096	18.2469	20.4187	19.5328	19.722	19.8997	19.2815	18.7572	16.7086	16.5127	15.9985	16.6641	15.8936	15.6059	18.6804	18.3165	18.0857	18.0982	18.1872	17.4674	20.0638	19.0949	19.0479	19.7635	18.5969	18.7081	20.1525	19.0225	19.4175	20.1593	18.6057	18.6161	20.3731	19.6141	19.1503	19.7523	19.0503	19.1588	20.1806	19.4403	19.3353	19.5734	19.1216	18.9561	20.1729	18.8626	19.1553	19.5229	18.952	18.502	19.9694	19.4035	19.2949	19.5296	19.0404	18.5844	S	3			2169	___1	+	HTP							1	9.64e-12	163.46	130.24	58.32	-0.14276	630020000	13	13	Q4G0W2	13	Q4G0W2	Q4G0W2	Dual specificity phosphatase 28	DUSP28	___MGPAEAGRRGAASPVPPPLVRVAPSLFL	GAAS(1)PVPPPLVR	7838	UID7770	AGRRGAAsPVPPPLV			1
NaN	NaN	NaN	NaN	NaN	NaN	17.836	17.2751	17.5684	17.5806	17.0515	16.8858	NaN	NaN	NaN	NaN	NaN	NaN	NaN	NaN	NaN	NaN	NaN	NaN	18.0826	17.1871	17.1247	17.8939	17.0928	16.9269	18.3201	17.6106	17.6212	18.2144	17.0764	16.9904	20.2842	19.6428	19.384	19.8078	19.2412	19.3666	17.883	17.2188	17.2395	17.4212	16.8489	16.8018	17.6341	16.5547	16.7673	16.8579	16.5401	16.1186	NaN	NaN	NaN	NaN	NaN	NaN	S	3			2170	___1	+	CST;HTP							1	0.000712376	105.65	85.365	53.3	1.1363	82496000	678	678	Q4KMP7;Q4KMP7-2	678;103	Q4KMP7	Q4KMP7	TBC1 domain family member 10B	TBC1D10B	PGLKSRGSRAAGGAPSPPPPVRRASAGPAPG	AAGGAPS(1)PPPPVR	7839	UID7771	RAAGGAPsPPPPVRR			1
19.3101	18.4851	18.3439	19.409	18.3798	18.6268	19.9593	19.6299	19.5482	19.566	19.0775	19.2142	NaN	NaN	NaN	NaN	NaN	NaN	NaN	NaN	NaN	NaN	NaN	NaN	19.4586	18.5631	18.4652	19.1489	18.5871	18.6846	NaN	NaN	NaN	NaN	NaN	NaN	19.5171	18.604	18.6247	18.9484	18.4119	18.7293	19.263	18.5826	18.614	18.8322	18.2252	18.516	NaN	NaN	NaN	NaN	NaN	NaN	19.1344	18.3695	18.5977	18.6253	18.2344	18.2026	S	2			2170	___1	+	CST;HTP							1	0.00234515	128.01	83.472	88.596	0.76196	117690000	132	132	Q4KMP7	132	Q4KMP7	Q4KMP7	TBC1 domain family member 10B	TBC1D10B	VAGVETSRALAAGADSPKTEEARPSPAPGPG	ALAAGADS(1)PK	7840	UID7772	ALAAGADsPKtEEAR			1
16.9856	16.6734	16.6354	17.6561	16.5926	16.6455	NaN	NaN	NaN	NaN	NaN	NaN	NaN	NaN	NaN	NaN	NaN	NaN	NaN	NaN	NaN	NaN	NaN	NaN	16.982	16.3992	16.3257	16.5484	15.8968	16.0664	NaN	NaN	NaN	NaN	NaN	NaN	NaN	NaN	NaN	NaN	NaN	NaN	16.9916	16.4609	16.4837	16.2835	16.1382	16.1601	NaN	NaN	NaN	NaN	NaN	NaN	NaN	NaN	NaN	NaN	NaN	NaN	S	3			2170	___1	+	CST;HTP							0.849496	4.3e-05	96.379	76.273	96.379	-0.012437	285930000	658	658	Q4KMP7;Q4KMP7-2	658;83	Q4KMP7	Q4KMP7	TBC1 domain family member 10B	TBC1D10B	HEERRRQQPPLGPSSSLLSLPGLKSRGSRAA	QQPPLGPS(0.021)S(0.128)S(0.849)LLS(0.001)LPGLK	7843	UID7775	PPLGPsssLLsLPGL			1;2
NaN	NaN	NaN	NaN	NaN	NaN	NaN	NaN	NaN	NaN	NaN	NaN	17.1829	16.59	16.3262	16.7485	16.142	16.1858	NaN	NaN	NaN	NaN	NaN	NaN	NaN	NaN	NaN	NaN	NaN	NaN	NaN	NaN	NaN	NaN	NaN	NaN	NaN	NaN	NaN	NaN	NaN	NaN	NaN	NaN	NaN	NaN	NaN	NaN	NaN	NaN	NaN	NaN	NaN	NaN	NaN	NaN	NaN	NaN	NaN	NaN	S	3			2171	___1	+	HTP							0.578488	0.000266507	68.569	58.45	68.569	0.91379	10756000	295	295	Q4LE39-3;Q4LE39-2;Q4LE39;X6RCR8	295;295;295;295	Q4LE39-3	Q4LE39-3	AT-rich interactive domain-containing protein 4B	ARID4B	EEEEEEDDEKEKEDNSSEEEEEIEPFPEERE	EDNS(0.578)S(0.422)EEEEEIEPFPEER	7848	UID7780	EKEKEDNssEEEEEI			1
19.9293	20.5862	20.176	21.2259	19.7327	20.0339	20.3848	21.5861	20.6424	20.4849	19.7709	20.3347	NaN	NaN	NaN	NaN	NaN	NaN	NaN	NaN	NaN	NaN	NaN	NaN	20.0843	19.5977	19.6538	20.7991	20.5431	19.4232	20.6544	21.6764	20.3736	20.3821	20.239	20.7326	20.9612	20.5578	20.2156	20.34	20.6079	20.2713	20.3064	20.6645	20.4596	21.3089	19.8088	19.5972	20.5981	21.2728	21.5573	19.9982	19.8569	20.2822	19.287	19.4522	21.4974	18.7705	19.6277	20.562	S	2			2172	___1	+	CST;HTP;LTP	+	protein degradation; ubiquitination; intracellular localization	cell motility, induced; cell growth, induced				1	1.73e-07	183.72	143.65	90.263	-0.047663	799430000	457	457	Q53EL6;Q53EL6-2	457;446	Q53EL6	Q53EL6	Programmed cell death protein 4	PDCD4	QLRDLCPSRGRKRFVSEGDGGRLKPESY___	FVS(1)EGDGGR	7849	UID7781	RGRKRFVsEGDGGRL	p90RSK;p70S6K;Akt1	Q15418;P23443;P31749	1
NaN	NaN	NaN	NaN	NaN	NaN	17.2152	17.5408	17.1602	17.0359	16.4867	17	NaN	NaN	NaN	NaN	NaN	NaN	NaN	NaN	NaN	NaN	NaN	NaN	17.4034	17.26	17.2465	18.3108	18.2534	17.2136	NaN	NaN	NaN	NaN	NaN	NaN	NaN	NaN	NaN	NaN	NaN	NaN	NaN	NaN	NaN	NaN	NaN	NaN	17.5746	16.8083	17.1992	16.5851	16.2316	16.4235	NaN	NaN	NaN	NaN	NaN	NaN	S	2			2172	___1	+	CST;HTP;LTP	+	protein degradation; molecular association, regulation	cell motility, induced; cell growth, induced	14-3-3 beta(INDUCES); BTRC(INDUCES)			0.877931	4.51e-54	232.83	177.11	67.234	-0.15295	34505000	76	76	Q53EL6;Q53EL6-2;Q5VZS7	76;65;62	Q53EL6	Q53EL6	Programmed cell death protein 4	PDCD4	RRLRKNSSRDSGRGDSVSDSGSDALRSGLTV	GDS(0.878)VS(0.068)DS(0.042)GS(0.012)DALR	7850	UID7782	RDsGrGDsVsDsGsD	p90RSK	Q15418	1
NaN	NaN	NaN	NaN	NaN	NaN	NaN	NaN	NaN	NaN	NaN	NaN	NaN	NaN	NaN	NaN	NaN	NaN	NaN	NaN	NaN	NaN	NaN	NaN	NaN	NaN	NaN	NaN	NaN	NaN	NaN	NaN	NaN	NaN	NaN	NaN	NaN	NaN	NaN	NaN	NaN	NaN	16.3723	16.6098	16.5066	17.2499	15.7842	15.5868	17.1982	16.7444	17.1856	16.2404	16.1135	16.1015	NaN	NaN	NaN	NaN	NaN	NaN	S	2			2172	___1	+	CST;HTP							0.798261	0.000287392	120.59	102.53	106.11	-0.32606	17176000	78	78	Q53EL6;Q53EL6-2;Q5VZS7	78;67;64	Q53EL6	Q53EL6	Programmed cell death protein 4	PDCD4	LRKNSSRDSGRGDSVSDSGSDALRSGLTVPT	GDS(0.195)VS(0.798)DS(0.006)GS(0.001)DALR	7851	UID7783	sGrGDsVsDsGsDAL			1
NaN	NaN	NaN	NaN	NaN	NaN	17.331	16.4135	16.2176	16.8996	16.0653	16.0328	NaN	NaN	NaN	NaN	NaN	NaN	NaN	NaN	NaN	NaN	NaN	NaN	NaN	NaN	NaN	NaN	NaN	NaN	NaN	NaN	NaN	NaN	NaN	NaN	NaN	NaN	NaN	NaN	NaN	NaN	NaN	NaN	NaN	NaN	NaN	NaN	NaN	NaN	NaN	NaN	NaN	NaN	NaN	NaN	NaN	NaN	NaN	NaN	S	3			2173	___1	+	HTP							0.647041	1.97e-06	69.356	55.195	69.356	-0.63176	13176000	456	456	Q53ET0;Q5T4K5;H0YDQ8	456;136;376	Q53ET0	Q53ET0	CREB-regulated transcription coactivator 2	CRTC2	PADARRSQQQLPKQFSPTMSPTLSSITQGVP	QFS(0.647)PT(0.127)MS(0.223)PT(0.002)LSSITQGVPLDTSK	7852	UID7784	QQLPkQFsPtMsPTL			1
NaN	NaN	NaN	NaN	NaN	NaN	NaN	NaN	NaN	NaN	NaN	NaN	16.9944	16.4637	16.334	16.8529	16.1963	15.6813	NaN	NaN	NaN	NaN	NaN	NaN	16.9149	15.8057	15.445	16.7625	15.4922	15.8475	NaN	NaN	NaN	NaN	NaN	NaN	17.3984	16.4749	16.4387	16.9124	16.3091	16.3481	NaN	NaN	NaN	NaN	NaN	NaN	NaN	NaN	NaN	NaN	NaN	NaN	NaN	NaN	NaN	NaN	NaN	NaN	S	4			2173	___1	+	CST;HTP							0.972004	4.56e-54	143.92	129.06	117.17	0.65413	149610000	70	70	Q53ET0	70	Q53ET0	Q53ET0	CREB-regulated transcription coactivator 2	CRTC2	QKLRLAYTRSSHYGGSLPNVNQIGSGLAEFQ	S(0.014)S(0.014)HYGGS(0.972)LPNVNQIGSGLAEFQSPLHSPLDSSR	7853	UID7785	RssHyGGsLPNVNQI			1
NaN	NaN	NaN	NaN	NaN	NaN	17.9564	18.1957	18.3855	17.5582	17.3195	17.5425	NaN	NaN	NaN	NaN	NaN	NaN	NaN	NaN	NaN	NaN	NaN	NaN	NaN	NaN	NaN	NaN	NaN	NaN	NaN	NaN	NaN	NaN	NaN	NaN	NaN	NaN	NaN	NaN	NaN	NaN	NaN	NaN	NaN	NaN	NaN	NaN	17.9321	18.6044	19.6522	17.355	17.9117	18.0915	NaN	NaN	NaN	NaN	NaN	NaN	S	2			2174	___1	+	CST;HTP							0.953895	7.6e-05	149.86	81.321	75.89	-1.356	50726000	68	68	Q53EU6	68	Q53EU6	Q53EU6	Glycerol-3-phosphate acyltransferase 3	AGPAT9	IEKGTPKESILKNSASVGIIQRDESPMEKGL	NS(0.046)AS(0.954)VGIIQR	7854	UID7786	SILkNsAsVGIIQRD			1
17.0407	16.5893	16.2211	17.4813	16.2381	16.806	17.1245	16.502	16.6276	16.7503	16.3136	16.912	17.6997	17.4392	17.2129	17.3001	16.7755	16.7645	17.1158	16.5945	16.5318	16.1512	16.4796	16.0557	17.3242	16.5741	16.6648	17.0978	16.677	16.2202	17.7728	16.6193	16.6099	16.8046	16.1668	16.5197	17.2817	16.7454	16.3447	16.7783	16.3714	16.4809	17.1806	16.8384	16.4735	16.7788	16.3083	16.2055	18.3656	17.6959	17.8749	17.7713	17.4818	17.0472	17.2879	16.7112	16.694	16.8286	16.491	16.4472	S	3			2175	___1	+	CST;HTP							0.999907	5.75e-15	125.99	107.92	117.96	1.9034	419660000	25	25	Q53F19	25	Q53F19	Q53F19	Uncharacterized protein C17orf85	C17orf85	SVKAEAPAGPALGLPSPEAESGVDRGEPEPM	AEAPAGPALGLPS(1)PEAESGVDR	7855	UID7787	GPALGLPsPEAEsGV			1
NaN	NaN	NaN	NaN	NaN	NaN	NaN	NaN	NaN	NaN	NaN	NaN	NaN	NaN	NaN	NaN	NaN	NaN	NaN	NaN	NaN	NaN	NaN	NaN	18.6444	17.6508	17.5406	18.2137	17.3273	17.3095	NaN	NaN	NaN	NaN	NaN	NaN	17.419	16.2028	16.465	16.7977	16.1723	16.4137	NaN	NaN	NaN	NaN	NaN	NaN	NaN	NaN	NaN	NaN	NaN	NaN	17.2616	16.6705	16.4846	16.7728	16.4749	16.3447	S	3			2175	___1	+	CST;HTP;LTP							1	0.0108595	92.838	45.64	55.064	0.57654	14288000	500	500	Q53F19;Q53F19-2	500;220	Q53F19	Q53F19	Uncharacterized protein C17orf85	C17orf85	STKSDIRQRLGKRPHSPEKAFSSNPVVRREP	RPHS(1)PEK	7856	UID7788	RLGKRPHsPEKAFss			1
NaN	NaN	NaN	NaN	NaN	NaN	NaN	NaN	NaN	NaN	NaN	NaN	18.5663	18.3002	17.8378	18.1983	17.9721	17.7139	NaN	NaN	NaN	NaN	NaN	NaN	NaN	NaN	NaN	NaN	NaN	NaN	NaN	NaN	NaN	NaN	NaN	NaN	NaN	NaN	NaN	NaN	NaN	NaN	NaN	NaN	NaN	NaN	NaN	NaN	NaN	NaN	NaN	NaN	NaN	NaN	NaN	NaN	NaN	NaN	NaN	NaN	S	3			2176	___1									0.999999	2.07e-15	156.92	137.62	156.92	0.80179	67592000	107	107	Q53GG5;A0A087WYF8;A0A2R8Y6L7	107;107;103	Q53GG5	Q53GG5	PDZ and LIM domain protein 3	PDLIM3	VSEDGKAHPFKINLESEPQDGNYFEHKHNIR	INLES(1)EPQDGNYFEHK	7859	UID7791				1
18.5243	17.589	17.2398	18.7007	17.5759	17.8444	NaN	NaN	NaN	NaN	NaN	NaN	NaN	NaN	NaN	NaN	NaN	NaN	NaN	NaN	NaN	NaN	NaN	NaN	19.3276	18.6718	18.3734	19.0985	18.056	18.092	19.7318	18.8444	19.4284	19.144	18.2526	18.4558	NaN	NaN	NaN	NaN	NaN	NaN	19.0667	18.4599	18.4722	18.5998	18.3565	18.3572	NaN	NaN	NaN	NaN	NaN	NaN	NaN	NaN	NaN	NaN	NaN	NaN	S	2			2176;2177	___1	+	HTP							1	1.4e-76	211.45	183.12	141.1	1.5521	153000000	18	NaN	Q53GG5;A0A087WYF8;A0A2R8Y6L7;A0A2U3TZH4;Q53GG5-3;D6RAF1;Q53GG5-2	18;18;14;18;18;18;18	Q53GG5;Q53GG5-2	Q53GG5	PDZ and LIM domain protein 3	PDLIM3	QTVILPGPAPWGFRLSGGIDFNQPLVITRIT	LS(1)GGIDFNQPLVITR	7860	UID7792	APWGFRLsGGIDFNQ			1
20.7075	20.1602	19.7325	20.8615	19.9478	19.8515	19.8122	19.4677	19.4982	19.3543	18.9492	18.5217	16.6365	16.4933	15.6085	16.2863	15.6824	15.456	NaN	NaN	NaN	NaN	NaN	NaN	20.1897	19.114	18.9177	19.7791	18.7226	18.8272	20.2136	19.1675	19.6557	20.0453	18.802	18.7613	20.6295	19.9669	19.5372	20.041	19.5104	19.7172	19.7056	19.1089	19.0676	19.4401	19.0854	18.9111	20.3298	19.1695	19.7328	20.0284	19.6199	18.9898	21.526	21.234	21.013	21.2682	20.9962	20.5647	S	3			2176;2177	___1	+	HTP							1	2.44e-20	151.2	132.94	143.91	2.4635	6448400000	264	NaN	Q53GG5;A0A087WYF8;A0A2U3TZH4;Q53GG5-2	264;176;97;216	Q53GG5;Q53GG5-2	Q53GG5	PDZ and LIM domain protein 3	PDLIM3	QSGSFRVLQGMVDDGSDDRPAGTRSVRAPVT	VLQGMVDDGS(1)DDRPAGTR	7864	UID7796	QGMVDDGsDDRPAGT			1
17.0654	16.4211	16.17	18.2104	16.2482	16.1131	NaN	NaN	NaN	NaN	NaN	NaN	NaN	NaN	NaN	NaN	NaN	NaN	NaN	NaN	NaN	NaN	NaN	NaN	NaN	NaN	NaN	NaN	NaN	NaN	17.7532	17.0885	16.9683	17.4717	16.4255	16.4403	NaN	NaN	NaN	NaN	NaN	NaN	NaN	NaN	NaN	NaN	NaN	NaN	NaN	NaN	NaN	NaN	NaN	NaN	NaN	NaN	NaN	NaN	NaN	NaN	S	3			2177	___1									0.519095	1.51e-16	119.85	102.5	43.768	0.032595	80274000	169	169	Q53GG5-2	169	Q53GG5-2	Q53GG5-2	PDZ and LIM domain protein 3	PDLIM3	NIQDALHGQLRGLIPSSPQNEPTASVPPESD	GLIPS(0.519)S(0.459)PQNEPT(0.016)AS(0.006)VPPESDVYR	7865	UID7797				1
19.4803	18.8416	18.4081	20.5418	18.5267	18.6641	18.1084	17.6035	17.2024	17.9546	16.6241	17.021	17.8965	17.682	17.1872	17.6359	17.0141	16.916	16.9483	16.1734	15.9165	15.6809	15.3877	14.7999	19.0506	18.2805	18	18.9325	18.4498	17.8965	NaN	NaN	NaN	NaN	NaN	NaN	NaN	NaN	NaN	NaN	NaN	NaN	17.4756	17.0108	16.7054	17.441	16.6181	16.5251	16.8326	16.3104	16.183	16.0213	15.495	15.6677	17.618	17.1311	17.1952	17.3335	16.8659	16.6451	S	3			2177	___1	+	HTP							0.895335	1.13e-43	163.16	148.2	163.16	0.43022	634540000	170	170	Q53GG5-2	170	Q53GG5-2	Q53GG5-2	PDZ and LIM domain protein 3	PDLIM3	IQDALHGQLRGLIPSSPQNEPTASVPPESDV	GLIPS(0.105)S(0.895)PQNEPTASVPPESDVYR	7866	UID7798	LRGLIPSsPQNEPTA			1
17.7128	17.1588	16.5394	18.2712	16.8866	16.8071	18.1358	17.285	17.1129	17.5996	16.9557	16.8207	NaN	NaN	NaN	NaN	NaN	NaN	NaN	NaN	NaN	NaN	NaN	NaN	NaN	NaN	NaN	NaN	NaN	NaN	NaN	NaN	NaN	NaN	NaN	NaN	NaN	NaN	NaN	NaN	NaN	NaN	NaN	NaN	NaN	NaN	NaN	NaN	NaN	NaN	NaN	NaN	NaN	NaN	NaN	NaN	NaN	NaN	NaN	NaN	S	3			2180	___1	+	HTP							0.736627	0.00747037	63.694	41.496	63.694	-1.3846	32827000	212	212	Q53LP3	212	Q53LP3	Q53LP3	Ankyrin repeat domain-containing protein SOWAHC	SOWAHC	AQRPARQNLRDLVMGSSPQLKRSVCPGGSSP	DLVMGS(0.737)S(0.263)PQLK	7871	UID7803	LRDLVMGssPQLkRS			1
NaN	NaN	NaN	NaN	NaN	NaN	NaN	NaN	NaN	NaN	NaN	NaN	17.922	16.8946	16.6669	17.3489	16.7883	16.7792	NaN	NaN	NaN	NaN	NaN	NaN	NaN	NaN	NaN	NaN	NaN	NaN	NaN	NaN	NaN	NaN	NaN	NaN	NaN	NaN	NaN	NaN	NaN	NaN	NaN	NaN	NaN	NaN	NaN	NaN	NaN	NaN	NaN	NaN	NaN	NaN	NaN	NaN	NaN	NaN	NaN	NaN	S	3			2180	___1	+	HTP							0.66517	0.0235161	49.333	30.062	49.333	-2.3654	12105000	213	213	Q53LP3	213	Q53LP3	Q53LP3	Ankyrin repeat domain-containing protein SOWAHC	SOWAHC	QRPARQNLRDLVMGSSPQLKRSVCPGGSSPG	DLVMGS(0.335)S(0.665)PQLK	7872	UID7804	RDLVMGssPQLkRSV			1
17.5403	16.9797	16.6844	17.5083	16.8984	16.871	19.8015	19.2276	19.3493	19.2849	18.82	18.8994	19.2161	18.7791	18.5486	18.7029	18.2847	18.2804	19.2711	18.2841	18.1736	17.9468	18.0265	17.3585	18.7729	17.9488	17.825	18.3434	17.5948	17.5831	17.8279	16.8956	17.2948	17.342	16.6032	16.6094	19.1528	18.3248	18.2761	18.4661	17.9509	18.2047	18.6579	18.0459	18.0955	18.1729	17.7449	17.5657	19.8792	18.8507	19.1201	19.1614	18.7824	18.3942	19.1142	18.4718	18.6631	18.5101	18.4418	18.2689	S	3			2181	___1									0.999996	0.00629072	70.373	49.709	70.373	-4.3065	2985700000	139	139	Q53QW1	139	Q53QW1	Q53QW1	Uncharacterized protein C2orf57	C2orf57	FPSHLLGKDKMSQMASVPEREPESAPSAPSA	DKMSQMAS(1)VPER	7873	UID7805				1
NaN	NaN	NaN	NaN	NaN	NaN	18.5161	18.9345	17.855	17.9272	17.4637	17.545	NaN	NaN	NaN	NaN	NaN	NaN	NaN	NaN	NaN	NaN	NaN	NaN	17.5677	17.2932	17.284	17.9501	17.356	16.4952	NaN	NaN	NaN	NaN	NaN	NaN	NaN	NaN	NaN	NaN	NaN	NaN	NaN	NaN	NaN	NaN	NaN	NaN	16.7168	16.5477	16.9914	16.0178	15.8144	15.8486	NaN	NaN	NaN	NaN	NaN	NaN	S	3			2182	___1	+	CST;HTP							0.999776	0.000724208	79.837	60.778	79.837	-0.17856	105680000	190	190	Q53TN4-3;Q53TN4	190;248	Q53TN4-3	Q53TN4-3	Cytochrome b reductase 1	CYBRD1	TILHPNGGTEQGARGSMPAYSGNNMDKSDSE	GS(1)MPAYSGNNMDK	7874	UID7806	TEQGARGsMPAysGN			1
NaN	NaN	NaN	NaN	NaN	NaN	17.6118	17.1172	16.6244	17.5562	16.3504	16.0112	NaN	NaN	NaN	NaN	NaN	NaN	NaN	NaN	NaN	NaN	NaN	NaN	18.298	17.3803	17.497	18.3975	17.1303	17.0402	18.2319	17.0901	17.0861	17.7953	16.8665	16.6533	18.7593	17.6506	17.4675	17.968	17.4718	17.5877	18.1473	17.4575	17.6659	17.6974	16.8676	16.7348	18.059	17.0696	17.2725	17.1769	16.5591	16.684	NaN	NaN	NaN	NaN	NaN	NaN	S	3			2182	___1	+	HTP							0.999506	0.0013716	72.662	61.556	72.662	0.68009	136820000	195	195	Q53TN4-3;Q53TN4	195;253	Q53TN4-3	Q53TN4-3	Cytochrome b reductase 1	CYBRD1	NGGTEQGARGSMPAYSGNNMDKSDSELNSEV	GSMPAYS(1)GNNMDK	7875	UID7807	RGsMPAysGNNMDKs			1
NaN	NaN	NaN	NaN	NaN	NaN	NaN	NaN	NaN	NaN	NaN	NaN	17.0915	16.516	16.4335	16.5944	15.8297	15.9369	NaN	NaN	NaN	NaN	NaN	NaN	18.2916	17.2879	17.1949	17.7833	16.9103	17.1704	NaN	NaN	NaN	NaN	NaN	NaN	NaN	NaN	NaN	NaN	NaN	NaN	19.5668	18.7154	18.5488	19.1057	18.0633	18.1462	NaN	NaN	NaN	NaN	NaN	NaN	NaN	NaN	NaN	NaN	NaN	NaN	S	2			2182	___1	+	CST;HTP							0.999949	5.48e-79	223.03	183.11	223.03	-0.9527	102690000	202	202	Q53TN4-3;Q53TN4	202;260	Q53TN4-3	Q53TN4-3	Cytochrome b reductase 1	CYBRD1	ARGSMPAYSGNNMDKSDSELNSEVAARKRNL	S(1)DSELNSEVAAR	7876	UID7808	sGNNMDKsDsELNsE			1
20.2633	19.2868	18.9612	19.7676	19.4253	19.3929	19.3092	18.6204	18.9368	18.9705	18.5532	18.909	22.0146	21.597	21.598	21.3212	20.8624	20.6894	NaN	NaN	NaN	NaN	NaN	NaN	20.6194	19.8504	19.5785	20.2651	19.4143	19.4619	17.5644	16.6135	16.7313	17.2728	16.3612	16.3285	21.8547	20.9057	21.0574	21.441	20.6315	20.8076	19.2898	18.5958	18.5151	18.6738	18.3839	18.3625	NaN	NaN	NaN	NaN	NaN	NaN	NaN	NaN	NaN	NaN	NaN	NaN	S	3			2183	___1	+	CST							0.990516	0.00624004	66.215	47.6	66.215	0.051227	3811000000	324	324	Q562R1	324	Q562R1	Q562R1	Beta-actin-like protein 2	ACTBL2	GIADRMQKEIITLAPSTMKIKIIAPPERKYS	EIITLAPS(0.991)T(0.009)MK	7878	UID7810	EIItLAPsTMKIkII			1
19.5346	19.0982	18.8015	19.5464	18.5424	18.4885	19.355	18.5809	18.3805	18.7642	18.0153	17.5911	NaN	NaN	NaN	NaN	NaN	NaN	NaN	NaN	NaN	NaN	NaN	NaN	19.9744	18.751	18.7998	19.7912	19.5416	18.9121	19.6924	19.1973	18.6239	19.3588	18.4675	18.7657	19.4424	18.6153	18.3687	19.143	18.5746	18.7228	19.3334	18.481	18.3742	19.0615	17.8677	17.7576	20.3587	19.7538	19.6109	19.5759	19.0579	19.5192	20.1158	19.021	20.0511	19.5723	19.1298	20.0301	S	3			2184	___1	+	CST;HTP							0.999996	0.000136379	121.86	95.753	86.952	1.026	918870000	336	336	Q58WW2-2;Q58WW2-4;Q58WW2-3;Q58WW2;F2Z305	336;305;336;336;336	Q58WW2-2	Q58WW2-2	DDB1- and CUL4-associated factor 6	DCAF6	PRARPESERERDGEQSPNVSLMQRMSDMLSR	DGEQS(1)PNVSLMQR	7879	UID7811	RERDGEQsPNVSLMQ			1
18.2218	17.9061	17.5011	18.4347	17.2548	17.0659	19.6307	18.982	18.7575	19.2379	18.5419	19.2908	NaN	NaN	NaN	NaN	NaN	NaN	NaN	NaN	NaN	NaN	NaN	NaN	NaN	NaN	NaN	NaN	NaN	NaN	18.3599	18.2909	17.3928	18.1761	17.4219	18.1132	17.4176	16.5768	16.4495	17.114	16.8221	17.3446	17.9259	17.6774	17.5127	18.7999	17.2392	17.6171	NaN	NaN	NaN	NaN	NaN	NaN	NaN	NaN	NaN	NaN	NaN	NaN	S	2			2184	___1									0.961385	0.00016643	118.37	98.1	118.37	-1.6622	183080000	340	340	Q58WW2-2;Q58WW2-4;Q58WW2-3;Q58WW2;F2Z305	340;309;340;340;340	Q58WW2-2	Q58WW2-2	DDB1- and CUL4-associated factor 6	DCAF6	PESERERDGEQSPNVSLMQRMSDMLSRWFEE	DGEQS(0.039)PNVS(0.961)LMQR	7880	UID7812				1
19.8176	19.2309	18.9794	19.7815	19.1802	19.3443	20.9009	20.0132	20.283	20.2705	19.5212	19.4156	21.1282	20.6625	20.5322	20.8585	20.1945	20.1897	20.0343	19.514	19.486	19.246	19.1479	18.7016	20.5152	19.6408	19.5704	20.2723	19.6401	19.5355	20.5316	19.7185	19.8866	20.2853	19.1685	19.1456	21.176	20.4751	20.4117	20.8022	20.2421	20.5195	19.972	19.2971	19.2626	19.4656	19.0165	18.9662	21.9706	20.7555	21.0655	21.3441	20.8028	20.8485	21.474	20.8089	20.903	20.859	20.4761	20.4244	S	2			2184	___1	+	HTP							1	0	394.06	364.97	201.9	-0.52453	17348000000	677	677	Q58WW2-2;Q58WW2-4;Q58WW2-3;Q58WW2	677;703;734;657	Q58WW2-2	Q58WW2-2	DDB1- and CUL4-associated factor 6	DCAF6	EETSTRDSALQDTDDSDDDPVLIPGARYRAG	DSALQDT(1)DDS(1)DDDPVLIPGAR	7881	UID7813	ALQDtDDsDDDPVLI			1;2
19.4675	18.999	18.9942	19.4548	19.0144	19.0746	20.4339	20.1037	20.0922	20.1248	19.4774	19.8661	NaN	NaN	NaN	NaN	NaN	NaN	NaN	NaN	NaN	NaN	NaN	NaN	19.8578	19.0515	19.037	19.2812	18.5262	19.0934	19.8595	18.6913	18.8716	19.0974	17.8605	18.2535	19.1123	18.1618	18.3738	18.3837	18.193	18.5215	19.5357	18.8116	19.3017	18.8814	18.5836	18.5966	20.3942	19.4239	19.3119	19.6522	18.9487	19.1116	19.4811	19.2023	19.1188	18.7226	19.0746	18.9156	S	3			2184	___1									0.980864	1.65e-15	145.77	125.85	145.77	-0.88094	912510000	474	474	Q58WW2-2;Q58WW2-4;Q58WW2-3	474;500;531	Q58WW2-2	Q58WW2-2	DDB1- and CUL4-associated factor 6	DCAF6	SDSPSSVVNKQLGSMSLDEQQDNNNEKLSPK	QLGS(0.019)MS(0.981)LDEQQDNNNEK	7882	UID7814				1
NaN	NaN	NaN	NaN	NaN	NaN	17.668	17.9123	17.0179	17.2112	16.4464	16.2343	NaN	NaN	NaN	NaN	NaN	NaN	NaN	NaN	NaN	NaN	NaN	NaN	16.8428	16.1659	16.6531	17.2861	16.4225	15.7394	16.6625	16.284	15.9713	16.3802	15.1897	15.395	17.3886	16.62	16.5849	16.8912	16.7528	16.4972	15.8969	15.5238	15.8193	16.108	14.7619	14.9136	NaN	NaN	NaN	NaN	NaN	NaN	15.6648	15.1523	15.9143	15.4689	14.8996	15.0167	S	3			2185	___1	+	CST;HTP							0.998152	2.04e-08	116.45	101.86	95.223	-0.48205	190120000	863	863	Q59FP8;Q92859-3;Q92859-2;Q92859-4;Q92859	863;1194;1194;1183;1194	Q59FP8	Q59FP8	Neogenin	NEO1	PDPNPIMTDTPIPRNSQDITPVDNSMDSNIH	NS(0.998)QDIT(0.002)PVDNSMDSNIHQR	7883	UID7815	DtPIPRNsQDItPVD			1
NaN	NaN	NaN	NaN	NaN	NaN	17.5028	17.2062	16.841	17.4591	16.7259	16.3496	NaN	NaN	NaN	NaN	NaN	NaN	NaN	NaN	NaN	NaN	NaN	NaN	NaN	NaN	NaN	NaN	NaN	NaN	17.2038	16.4106	16.9737	16.561	15.9263	16.2795	18.4422	17.7755	17.7429	17.8658	17.3814	17.7095	NaN	NaN	NaN	NaN	NaN	NaN	17.6702	16.5442	16.9999	16.607	16.7688	16.7055	17.6945	17.3655	16.8764	17.0593	16.478	16.3323	S	3			2185	___1									0.999996	0.0220765	71.451	37.49	71.451	0.089669	23151000	817	817	Q59FP8;Q92859-3;Q92859-2;Q92859-4;Q92859	817;1148;1148;1137;1148	Q59FP8	Q59FP8	Neogenin	NEO1	SHQKKKRAACKSVNGSHKYKGNSKDVKPPDL	SVNGS(1)HK	7884	UID7816				1
16.1605	15.4048	14.9285	16.6486	15.3822	15.6899	NaN	NaN	NaN	NaN	NaN	NaN	14.6197	14.2313	13.7286	14.3854	13.8617	13.5709	NaN	NaN	NaN	NaN	NaN	NaN	14.9631	14.3194	13.7189	15.1342	13.8695	13.6333	NaN	NaN	NaN	NaN	NaN	NaN	NaN	NaN	NaN	NaN	NaN	NaN	15.3739	14.6328	14.6542	15.0051	14.3281	14.5486	14.9489	13.7464	14.6113	14.3391	13.6309	13.8159	16.8896	16.437	16.3059	16.2821	16.0867	16.1174	S	3			2187	___1									0.99994	2.04e-106	193.4	182.88	148.05	0.24489	5851400000	172	172	Q5BKX8	172	Q5BKX8	Q5BKX8	Muscle-related coiled-coil protein	MURC	QEEDDDDIFDPPVDLSSDEEYYVEESRSARL	NLTENQEEDDDDIFDPPVDLS(1)S(1)DEEYYVEESR	7885	UID7817				1;2
16.7879	16.2724	15.7403	17.4195	16.0926	16.3092	NaN	NaN	NaN	NaN	NaN	NaN	NaN	NaN	NaN	NaN	NaN	NaN	NaN	NaN	NaN	NaN	NaN	NaN	14.9631	14.3194	13.7189	15.1342	13.8695	13.6333	NaN	NaN	NaN	NaN	NaN	NaN	15.5747	15.1678	15.1415	15.4336	15.0016	14.6632	15.6482	15.2862	15.2559	15.5762	14.9108	14.619	NaN	NaN	NaN	NaN	NaN	NaN	16.8896	16.437	16.3059	16.2821	16.0867	16.1174	S	3			2187	___1									0.999949	2.04e-106	193.4	182.88	148.05	0.24489	5864700000	173	173	Q5BKX8	173	Q5BKX8	Q5BKX8	Muscle-related coiled-coil protein	MURC	EEDDDDIFDPPVDLSSDEEYYVEESRSARLR	NLTENQEEDDDDIFDPPVDLS(1)S(1)DEEYYVEESR	7886	UID7818				1;2
15.3183	15.6344	15.6649	16.4008	14.3658	15.0618	17.1809	17.6644	16.8075	17.1317	16.004	17.122	NaN	NaN	NaN	NaN	NaN	NaN	NaN	NaN	NaN	NaN	NaN	NaN	18.2735	17.6665	17.7717	19.1154	18.8428	17.5702	16.2889	17.4566	15.4673	15.9854	16.3288	16.6314	NaN	NaN	NaN	NaN	NaN	NaN	18.5191	19.1476	18.4365	20.3871	18.1878	17.7243	15.5031	16.2083	16.0808	15.0058	14.6664	15.1437	18.0844	17.5211	20.5272	17.9805	18.1361	20.222	S	3			2187	___1									0.965055	1.15e-199	287.55	258.41	115.45	-0.74026	834750000	19	19	Q5BKX8	19	Q5BKX8	Q5BKX8	Muscle-related coiled-coil protein	MURC	NGSASNADKIHQNRLSSVTEDEDQDAALTIV	LS(0.965)S(0.314)VT(0.721)EDEDQDAALTIVTVLDK	7887	UID7819				1;2
19.1912	19.9567	19.8542	20.6521	18.4523	19.4107	18.2422	18.5676	17.8758	18.3552	17.0436	18.1588	NaN	NaN	NaN	NaN	NaN	NaN	16.6047	15.3417	15.8817	15.607	15.1835	14.8775	17.5312	17.1187	17.4235	18.7774	18.8348	16.9084	18.5754	20.0148	17.7673	18.0347	18.7399	19.2098	20.3135	19.9359	19.7422	19.9509	20.4858	20.0798	19.6212	19.6722	19.2301	20.6667	19.028	18.9634	16.7334	17.2211	17.337	16.5808	16.4797	16.7408	16.6378	16.1189	18.4604	16.3498	16.1315	18.1099	S	2			2187	___1	+	CST;HTP							0.921665	0	326.37	297.23	242.26	-0.53289	1625300000	20	20	Q5BKX8	20	Q5BKX8	Q5BKX8	Muscle-related coiled-coil protein	MURC	GSASNADKIHQNRLSSVTEDEDQDAALTIVT	LS(0.006)S(0.922)VT(0.072)EDEDQDAALTIVTVLDK	7888	UID7820	IHQNRLSsVTEDEDQ			1;2
NaN	NaN	NaN	NaN	NaN	NaN	19.3554	19.2659	19.8285	18.8763	18.0456	18.8942	NaN	NaN	NaN	NaN	NaN	NaN	NaN	NaN	NaN	NaN	NaN	NaN	17.2444	15.7919	15.628	17.7351	15.6128	15.5981	17.8592	17.2265	17.2388	18.2861	16.074	17.8047	19.1666	19.0329	18.6824	19.2278	18.8594	19.546	NaN	NaN	NaN	NaN	NaN	NaN	20.019	19.5967	17.8712	19.2283	17.5358	18.0157	18.5221	18.6892	19.9897	18.602	17.9021	19.3003	S	3			2187	___1									1	0.0101092	96.665	30.097	56.729	0.1304	150090000	237	237	Q5BKX8	237	Q5BKX8	Q5BKX8	Muscle-related coiled-coil protein	MURC	RTRIVTPERRERLRQSGERLRQSGERLRQSG	LRQS(1)GER	7889	UID7821				1
16.1725	15.9981	15.4849	16.1778	15.3492	15.6605	NaN	NaN	NaN	NaN	NaN	NaN	NaN	NaN	NaN	NaN	NaN	NaN	NaN	NaN	NaN	NaN	NaN	NaN	NaN	NaN	NaN	NaN	NaN	NaN	NaN	NaN	NaN	NaN	NaN	NaN	NaN	NaN	NaN	NaN	NaN	NaN	NaN	NaN	NaN	NaN	NaN	NaN	NaN	NaN	NaN	NaN	NaN	NaN	NaN	NaN	NaN	NaN	NaN	NaN	S	3			2187	___1									0.818468	0.00306339	66.022	40.805	66.022	-0.42845	6437800	78	78	Q5BKX8	78	Q5BKX8	Q5BKX8	Muscle-related coiled-coil protein	MURC	NAIKSVQIDLLKLSQSHSNTGHIINKLFEKT	LS(0.134)QS(0.818)HS(0.046)NT(0.001)GHIINK	7890	UID7822				1
19.3533	19.2901	18.8429	19.8155	18.9249	18.9847	19.0659	18.7756	18.9106	18.7394	18.3869	18.2655	17.5522	18.1049	17.3898	17.6755	17.2373	17.3434	18.0639	17.7831	17.914	17.2369	17.3631	16.9562	18.8141	18.1922	17.905	18.7467	17.8096	17.6739	18.8907	18.1667	18.7143	18.6913	17.8194	17.9575	20.5821	20.4744	19.7928	20.0991	19.8204	19.872	19.0533	18.9456	18.8475	19.4339	18.724	18.6563	19.4269	18.9706	19.1233	18.969	18.8529	18.8321	20.2464	20.1964	20.2793	19.9151	19.8831	19.9342	S	3			2187	___1									0.591369	2.04e-141	242.83	219.58	201.89	0.36276	3182900000	300	300	Q5BKX8	300	Q5BKX8	Q5BKX8	Muscle-related coiled-coil protein	MURC	GEECAREMGVDIIARSESLGPISELYSDELS	S(0.591)ES(0.407)LGPIS(0.002)ELYSDELSEPEHEAAR	7891	UID7823				1
NaN	NaN	NaN	NaN	NaN	NaN	NaN	NaN	NaN	NaN	NaN	NaN	18.0208	18.2054	17.9332	17.8484	17.928	18.0123	19.3962	18.838	18.7636	18.4293	18.7501	18.358	NaN	NaN	NaN	NaN	NaN	NaN	NaN	NaN	NaN	NaN	NaN	NaN	20.1573	19.7534	19.4627	19.6869	19.3554	19.6071	NaN	NaN	NaN	NaN	NaN	NaN	NaN	NaN	NaN	NaN	NaN	NaN	NaN	NaN	NaN	NaN	NaN	NaN	S	3			2187	___1									0.987818	1.62e-277	317.59	292.36	230.25	1.7619	14616000000	302	302	Q5BKX8	302	Q5BKX8	Q5BKX8	Muscle-related coiled-coil protein	MURC	ECAREMGVDIIARSESLGPISELYSDELSEP	S(0.012)ES(0.988)LGPISELYS(0.024)DELS(0.976)EPEHEAAR	7892	UID7824				1;2;3
NaN	NaN	NaN	NaN	NaN	NaN	NaN	NaN	NaN	NaN	NaN	NaN	NaN	NaN	NaN	NaN	NaN	NaN	17.6718	16.6521	16.8528	16.8424	16.5927	16.6379	NaN	NaN	NaN	NaN	NaN	NaN	17.6904	16.7156	16.9555	17.3514	16.3722	16.4843	NaN	NaN	NaN	NaN	NaN	NaN	NaN	NaN	NaN	NaN	NaN	NaN	NaN	NaN	NaN	NaN	NaN	NaN	NaN	NaN	NaN	NaN	NaN	NaN	S	2			2187	___1									0.996437	2.51e-234	303.86	274.96	264.67	1.8662	3010600000	307	307	Q5BKX8	307	Q5BKX8	Q5BKX8	Muscle-related coiled-coil protein	MURC	MGVDIIARSESLGPISELYSDELSEPEHEAA	SES(0.003)LGPIS(0.996)ELYS(0.001)DELS(0.999)EPEHEAAR	7893	UID7825				1;2;3
22.1951	21.5272	21.193	22.236	21.4475	21.5809	20.6957	19.9708	20.0755	20.1888	19.6348	19.4972	21.9361	21.5234	21.2956	21.7662	21.3596	21.3084	20.2817	19.4172	19.3365	19.147	19.0041	18.528	22.8578	22.0399	21.8977	22.6063	22.3107	22.1108	22.9846	22.2982	22.5705	22.8802	22.2048	22.1245	22.4856	21.7053	21.6589	22.0708	21.6184	21.9	22.2714	21.722	21.5926	21.9133	21.5151	21.4774	20.867	19.701	20.1443	20.1169	19.7305	19.7844	22.399	21.9234	22.0249	21.9614	21.7871	21.6639	S	4			2187	___1									1	1.62e-277	317.59	292.36	258.83	1.0269	44931000000	315	315	Q5BKX8	315	Q5BKX8	Q5BKX8	Muscle-related coiled-coil protein	MURC	SESLGPISELYSDELSEPEHEAARPVYPPHE	SESLGPISELYSDELS(1)EPEHEAARPVYPPHEGR	7895	UID7827				1;2;3
23.731	22.8874	22.3102	24.446	22.9033	22.6329	22.6768	22.3767	22.7521	22.6576	21.3609	21.8949	NaN	NaN	NaN	NaN	NaN	NaN	NaN	NaN	NaN	NaN	NaN	NaN	23.9837	22.2193	22.2442	23.3668	21.7554	22.5664	23.7954	22.1697	23.2044	24.0155	22.0469	22.8414	23.6501	23.0484	23.0526	23.6399	22.7604	23.6931	24.002	23.1178	23.9783	23.3677	23.1095	23.0447	24.3757	23.0147	22.3978	24.3463	22.4468	22.3572	24.0382	23.7551	23.0519	23.2374	22.8301	22.2554	S	2			2187	___1									0.999962	2.28e-09	189.41	126.18	189.41	0.59158	10822000000	258	258	Q5BKX8	258	Q5BKX8	Q5BKX8	Muscle-related coiled-coil protein	MURC	QSGERLRQSGERFKKSISNAAPSKEAFKMRS	S(1)ISNAAPSK	7896	UID7828				1
19.9072	19.3083	18.906	20.7463	19.4067	19.3707	21.9626	21.8908	21.2507	21.784	20.6783	20.5987	NaN	NaN	NaN	NaN	NaN	NaN	NaN	NaN	NaN	NaN	NaN	NaN	18.7129	17.688	17.4879	18.2581	17.1151	17.748	18.5357	17.4616	18.2596	18.3835	17.1061	17.4754	21.8625	21.1046	21.3284	21.2807	20.9971	21.0871	19.217	18.5412	18.6512	18.6752	18.1428	17.9518	21.4892	20.4087	20.5193	20.5684	20.1132	19.9366	20.7561	20.4439	20.1078	20.4815	20.1744	19.5336	S	2			2187	___1									0.998021	0.000921611	147.39	71.22	103.44	-0.049846	2396500000	260	260	Q5BKX8	260	Q5BKX8	Q5BKX8	Muscle-related coiled-coil protein	MURC	GERLRQSGERFKKSISNAAPSKEAFKMRSLR	S(0.002)IS(0.998)NAAPSK	7897	UID7829				1
18.7832	17.9599	17.5716	18.541	17.6115	17.8072	19.4887	18.5086	18.4954	18.8417	18.0082	17.4671	NaN	NaN	NaN	NaN	NaN	NaN	17.9574	17.2244	16.9945	16.8444	16.9056	16.2647	19.3866	18.342	18.0287	19.0665	17.9601	17.7735	NaN	NaN	NaN	NaN	NaN	NaN	19.1261	18.0894	18.3163	18.5656	17.8762	18.1183	18.6821	17.7958	18.069	18.1736	17.7554	17.4543	18.894	17.6421	17.9215	18.1745	17.7125	17.1786	NaN	NaN	NaN	NaN	NaN	NaN	S	3			2187	___1									1	5.35e-12	147.16	135.4	94.01	0.39555	442430000	363	363	Q5BKX8	363	Q5BKX8	Q5BKX8	Muscle-related coiled-coil protein	MURC	VKVEDDESLLLDLKHSS______________	VEDDESLLLDLKHS(1)S(1)	7898	UID7830				1;2
19.7144	18.7875	18.3465	19.6007	18.3881	18.526	NaN	NaN	NaN	NaN	NaN	NaN	19.4958	18.6588	18.5389	19.0796	18.188	18.0894	17.9574	17.2244	16.9945	16.8444	16.9056	16.2647	19.3866	18.342	18.0287	19.0665	17.9601	17.7735	19.843	19.0008	18.9628	19.5558	17.7765	17.7456	20.387	19.2996	19.3615	19.6922	19.0572	19.1615	20.0543	19.2177	19.3279	19.4724	18.8496	18.5649	18.894	17.6421	17.9215	18.1745	17.7125	17.1786	19.9189	18.8876	19.0059	19.0496	18.3642	17.8991	S	3			2187	___1									1	2.46e-24	171.79	160	94.01	0.39555	1084000000	364	364	Q5BKX8	364	Q5BKX8	Q5BKX8	Muscle-related coiled-coil protein	MURC	KVEDDESLLLDLKHSS_______________	VEDDESLLLDLKHS(1)S(1)	7899	UID7831				1;2
18.0473	17.1482	16.6549	17.9767	16.9343	17.0025	17.2681	16.1236	16.0328	16.6526	15.4785	15.6094	NaN	NaN	NaN	NaN	NaN	NaN	NaN	NaN	NaN	NaN	NaN	NaN	NaN	NaN	NaN	NaN	NaN	NaN	17.8135	16.677	16.7752	17.6691	16.0924	16.2493	18.5404	17.4263	17.4101	17.8992	17.0423	17.4548	16.8925	16.3093	16.3448	16.6345	15.9298	16.0932	NaN	NaN	NaN	NaN	NaN	NaN	17.9196	17.0383	16.9599	17.2728	16.6094	16.2969	S	3			2189	___1	+	HTP							1	0.00110085	93.839	75.528	81.676	-0.48068	156170000	47	47	Q5HYA6;Q76N32;Q76N32-2	47;435;435	Q5HYA6	Q5HYA6	Centrosomal protein of 68 kDa	DKFZp686H16130;CEP68	GAKDRLTIGKHLDMGSPQLRTRDRGWPSPRP	HLDMGS(1)PQLR	7903	UID7835	GKHLDMGsPQLRTRD			1
20.4006	19.8044	19.4789	20.8696	19.8941	19.8821	20.8318	20.3817	20.491	20.5153	20.1171	19.9196	21.0408	20.841	20.6083	20.8173	20.3428	20.3297	20.6016	20.1094	20.2281	20.023	20.0059	19.5601	21.1484	20.3553	20.1639	20.9049	20.0584	19.9984	21.0441	20.2674	20.3422	20.6946	19.8566	19.9021	20.7053	20.0854	19.9149	20.1805	19.7528	19.9156	20.78	20.3012	20.2149	20.3866	20.1181	19.9738	21.2334	20.332	20.5631	20.7927	20.3119	20.0022	20.7471	20.4791	20.4338	20.4839	20.0595	19.8196	S	2			2189	___1	+	CST;HTP							1	2.33e-232	317.77	280.4	275.42	-0.063257	3327600000	90	90	Q5HYA6;Q76N32;Q76N32-2	90;478;478	Q5HYA6	Q5HYA6	Centrosomal protein of 68 kDa	DKFZp686H16130;CEP68	PTCTESRWKSEEEVESDDEYLALPARLTQVS	SEEEVES(1)DDEYLALPAR	7904	UID7836	KsEEEVEsDDEYLAL			1
NaN	NaN	NaN	NaN	NaN	NaN	19.1325	18.2956	18.4422	19.048	18.479	18.1777	19.1953	17.8221	17.5746	18.1577	17.5485	17.3748	18.5447	17.4069	17.4904	17.1273	17.5716	16.1579	NaN	NaN	NaN	NaN	NaN	NaN	20.3842	18.9882	19.3874	19.8901	18.3288	18.5626	19.5748	18.0454	18.0656	18.6555	17.7077	18.0438	19.1248	18.0245	18.3107	18.2503	17.4487	17.6017	19.752	17.5984	18.0996	18.8396	17.5906	17.5299	NaN	NaN	NaN	NaN	NaN	NaN	S	3			2190	___1	+	CST;HTP;LTP	+	molecular association, regulation		DAB1(DISRUPTS)			0.98074	0.000287131	95.094	75.802	95.094	0.60772	131780000	567	567	Q5JPT2;Q96B97-2;Q96B97;Q96B97-3	567;550;587;349	Q5JPT2	Q5JPT2	SH3 domain-containing kinase-binding protein 1	SH3KBP1	SPLSSSLGTAGHRANSPSLFGTEGKPKMEPA	ANS(0.981)PS(0.019)LFGTEGKPK	7905	UID7837	tAGHRANsPsLFGtE			1
18.0696	17.7152	17.1534	19.0337	17.0172	17.2575	18.9499	18.5155	18.1665	18.8576	17.7623	17.8009	18.2109	17.7132	17.6075	17.9433	17.1942	17.4072	NaN	NaN	NaN	NaN	NaN	NaN	19.3038	18.3625	18.2188	19.0796	18.6657	18.1095	18.873	18.3595	18.0232	18.5389	17.6182	17.9538	20.0786	18.9231	18.8766	19.3366	18.9412	18.9178	18.2906	17.6485	17.5565	18.0474	17.4613	17.2691	19.8478	18.8391	19.0956	18.928	18.3939	18.2573	NaN	NaN	NaN	NaN	NaN	NaN	S	3			2190	___1	+	CST;HTP							1	4.36e-09	155.1	127.24	103.63	-1.5386	275430000	210	210	Q5JPT2;Q96B97-2;Q96B97;Q5JPT1;Q5VSN0	210;193;230;177;274	Q5JPT2	Q5JPT2	SH3 domain-containing kinase-binding protein 1	SH3KBP1	FGDIFKDKPIKLRPRSIEVENDFLPVEKTIG	S(1)IEVENDFLPVEK	7906	UID7838	PIKLRPRsIEVENDF			1
21.4361	20.7088	20.185	20.7766	20.6398	20.5763	NaN	NaN	NaN	NaN	NaN	NaN	19.7396	19.1586	19.069	19.8714	19.4658	19.2474	19.5313	19.371	19.2791	19.5382	19.4107	18.7604	17.1548	16.6594	16.2271	16.7988	15.904	16.2555	20.8656	19.7955	20.397	20.9573	20.1901	20.0688	20.6748	20.0017	19.8052	20.3567	19.8448	20.1976	20.2923	19.6288	19.5876	19.5712	19.5227	19.5845	19.9941	18.5597	19.2143	19.5744	19.2699	19.1914	20.499	19.9058	19.8017	20.1671	19.9436	19.7069	S	3			2191	___1	+	HTP							1	7.86e-70	240.4	183.2	209.16	1.2123	2500400000	76	76	S4R3C3;S4R3I3;Q5JR12	76;61;76	S4R3C3	S4R3C3	Protein phosphatase 1J	PPM1J	VEARASFSRPTFLQLSPGGLRRADDHAGRAV	AS(0.973)FS(0.027)RPTFLQLS(1)PGGLR	7909	UID7841	RPTFLQLsPGGLRRA			1;2
19.2394	18.74	18.3157	19.2976	18.4717	18.3601	20.0002	19.1433	19.3467	19.4811	18.9239	18.6839	NaN	NaN	NaN	NaN	NaN	NaN	NaN	NaN	NaN	NaN	NaN	NaN	19.5217	18.6162	18.4132	19.2306	18.3956	18.0179	19.4661	18.7215	19.0013	19.6261	18.6143	18.4776	19.2092	18.4756	18.1613	18.7342	18.1734	18.323	18.9232	18.3396	18.3065	18.4296	17.9728	17.7807	19.3478	18.4222	18.6099	18.8716	18.23	18.0378	18.9647	18.2708	18.4013	18.4796	18.2352	17.9045	S	2			2191	___1	+	HTP							1	1.53e-91	222.16	182.66	188.84	-3.241	2315100000	25	25	S4R3C3;S4R3I3;Q5JR12	25;10;25	S4R3C3	S4R3C3	Protein phosphatase 1J	PPM1J	AHLVSSGGAPPPRPKSPDLPNAASAPPAAAP	S(1)PDLPNAASAPPAAAPEAPR	7910	UID7842	APPPRPKsPDLPNAA			1
NaN	NaN	NaN	NaN	NaN	NaN	NaN	NaN	NaN	NaN	NaN	NaN	NaN	NaN	NaN	NaN	NaN	NaN	NaN	NaN	NaN	NaN	NaN	NaN	17.8681	16.9653	16.8401	17.5033	16.7525	16.8412	18.1625	17.1893	17.3577	17.5504	16.5466	16.9358	NaN	NaN	NaN	NaN	NaN	NaN	NaN	NaN	NaN	NaN	NaN	NaN	NaN	NaN	NaN	NaN	NaN	NaN	NaN	NaN	NaN	NaN	NaN	NaN	S	3			2192	___1	+	HTP							0.630015	3.11e-09	149	132.78	101.01	0.49854	32588000	407	407	Q5JRA6-2;Q5JRA6;Q5JRA6-3	407;407;407	Q5JRA6-2	Q5JRA6-2	Melanoma inhibitory activity protein 3	MIA3	TGGEETRDTMDLESSSSEEEKEDDDDALVPD	DTMDLESS(0.015)S(0.63)S(0.354)EEEK	7911	UID7843	TMDLEsSssEEEKED			1
17.0641	16.4814	16.6634	17.4341	16.0109	16.4004	NaN	NaN	NaN	NaN	NaN	NaN	NaN	NaN	NaN	NaN	NaN	NaN	NaN	NaN	NaN	NaN	NaN	NaN	NaN	NaN	NaN	NaN	NaN	NaN	NaN	NaN	NaN	NaN	NaN	NaN	NaN	NaN	NaN	NaN	NaN	NaN	NaN	NaN	NaN	NaN	NaN	NaN	18.8795	17.879	18.3378	18.3509	18.0296	17.9271	18.6765	17.7427	17.9164	18.043	17.5751	17.6498	S	3			2192	___1	+	HTP							0.774351	3.11e-09	149	132.78	77.191	-0.36771	56921000	408	408	Q5JRA6-2;Q5JRA6;Q5JRA6-3	408;408;408	Q5JRA6-2	Q5JRA6-2	Melanoma inhibitory activity protein 3	MIA3	GGEETRDTMDLESSSSEEEKEDDDDALVPDS	DTMDLESS(0.003)S(0.223)S(0.774)EEEK	7912	UID7844	MDLEsSssEEEKEDD			1
NaN	NaN	NaN	NaN	NaN	NaN	17.2285	16.4224	16.7236	17.3029	16.4756	16.1401	NaN	NaN	NaN	NaN	NaN	NaN	NaN	NaN	NaN	NaN	NaN	NaN	16.8712	16.0486	16.0943	16.6517	15.7387	15.7802	NaN	NaN	NaN	NaN	NaN	NaN	17.3752	16.428	16.0314	16.8289	16.1064	16.6765	NaN	NaN	NaN	NaN	NaN	NaN	17.4017	15.9583	16.4298	16.8705	16.003	16.3387	17.5073	16.652	16.4735	17.0106	16.5389	16.3934	S	3			2192	___1	+	CST;HTP							0.58221	1.73e-05	91.565	83.573	86.03	-0.53437	167520000	1681	1681	Q5JRA6-2;Q5JRA6;Q5JRA6-4	1681;1740;618	Q5JRA6-2	Q5JRA6-2	Melanoma inhibitory activity protein 3	MIA3	SPSDPGSGTATMMNSSSRGSSPTRVLDEGKV	PSPSDPGSGTATMMNS(0.058)S(0.582)S(0.36)R	7913	UID7845	tATMMNsssRGssPT			1
NaN	NaN	NaN	NaN	NaN	NaN	17.7484	16.9686	17.0364	17.3283	16.5837	16.2177	NaN	NaN	NaN	NaN	NaN	NaN	NaN	NaN	NaN	NaN	NaN	NaN	NaN	NaN	NaN	NaN	NaN	NaN	16.9313	15.9237	16.1472	16.524	15.8209	15.5966	NaN	NaN	NaN	NaN	NaN	NaN	17.1031	16.1007	16.2384	16.5214	15.7927	16.0709	NaN	NaN	NaN	NaN	NaN	NaN	NaN	NaN	NaN	NaN	NaN	NaN	S	3			2192	___1	+	CST;HTP							0.710903	4.7e-08	110.99	103.79	82.362	-0.18408	55510000	1682	1682	Q5JRA6-2;Q5JRA6;Q5JRA6-4	1682;1741;619	Q5JRA6-2	Q5JRA6-2	Melanoma inhibitory activity protein 3	MIA3	PSDPGSGTATMMNSSSRGSSPTRVLDEGKVN	PSPSDPGSGTATMMNS(0.025)S(0.264)S(0.711)R	7914	UID7846	ATMMNsssRGssPTR			1
NaN	NaN	NaN	NaN	NaN	NaN	18.5239	18.2274	18.3723	18.2143	17.6442	17.8422	17.3439	16.9826	16.5694	16.8866	16.4741	16.4677	16.9118	16.213	16.2554	16.1885	16.0956	15.456	NaN	NaN	NaN	NaN	NaN	NaN	NaN	NaN	NaN	NaN	NaN	NaN	17.9634	17.1739	16.9697	17.2562	16.7512	17.2591	NaN	NaN	NaN	NaN	NaN	NaN	18.3044	17.3967	17.588	17.6612	17.2226	17.0249	NaN	NaN	NaN	NaN	NaN	NaN	S	3			2192	___1	+	CST;HTP							0.999944	6.23e-21	169.4	156.97	163.64	-0.054422	134840000	1647	1647	Q5JRA6-2;Q5JRA6;Q5JRA6-4	1647;1706;584	Q5JRA6-2	Q5JRA6-2	Melanoma inhibitory activity protein 3	MIA3	SATLNRRDMPRSEFGSVDGPLPHPRWSAEAS	SEFGS(1)VDGPLPHPR	7915	UID7847	MPRsEFGsVDGPLPH			1
18.1107	17.2759	17.1107	19.0671	17.1498	17.5164	19.1765	18.7652	18.6642	18.7548	18.1798	18.1661	NaN	NaN	NaN	NaN	NaN	NaN	17.4635	16.8891	16.7458	17.0094	16.6697	16.187	18.6829	17.6503	17.6044	18.4376	17.4383	17.6154	18.4936	17.4305	17.4682	18.3071	17.3756	17.6577	19.6198	18.7184	18.7601	19.3341	18.7358	19.1508	NaN	NaN	NaN	NaN	NaN	NaN	19.5788	18.3067	18.6605	18.944	18.3985	18.3305	NaN	NaN	NaN	NaN	NaN	NaN	S	3			2192	___1	+	HTP							1	2.49e-54	186.63	156.09	186.63	0.57601	227800000	727	727	Q5JRA6-2;Q5JRA6;A0A0A0MRH6	727;727;310	Q5JRA6-2	Q5JRA6-2	Melanoma inhibitory activity protein 3	MIA3	GGPAFLSKVEEDDYPSEELLEDENAINAKRS	VEEDDYPS(1)EELLEDENAINAK	7916	UID7848	VEEDDYPsEELLEDE			1
19.651	19.0191	18.471	19.6575	18.482	18.4576	20.4291	19.8674	19.9841	20.0975	19.4646	18.886	NaN	NaN	NaN	NaN	NaN	NaN	NaN	NaN	NaN	NaN	NaN	NaN	20.3492	19.6506	19.2625	20.2197	18.7458	18.857	20.492	19.5905	20.0297	20.6408	19.3438	19.3689	20.4509	19.9855	19.2738	19.9967	19.5657	19.4674	19.679	19.1836	19.0515	19.3279	18.808	18.5356	20.8628	19.5878	19.9435	20.5026	19.7455	19.2864	18.2627	18.5941	18.3107	18.3103	17.9157	17.497	S	2			2193	___1	+	HTP							0.999877	2.37e-146	287.88	250.73	280.5	-0.18521	1019700000	96	96	Q5JSH3-2;Q5JSH3;Q5JSH3-4	96;96;71	Q5JSH3-2	Q5JSH3-2	WD repeat-containing protein 44	WDR44	SLDSKGKELSDQATASPIVARTDLSNIPGLL	ELSDQATAS(1)PIVAR	7923	UID7855	LsDQAtAsPIVARTD			1
21.9911	21.2054	20.9799	21.9818	21.0819	21.2375	23.1027	22.5436	22.2929	22.7839	22.0961	22.091	17.1368	16.3738	16.4372	16.8669	16.1305	16.256	16.5817	15.1911	15.2415	15.6698	15.3365	14.4866	22.7313	21.8456	21.8005	22.3395	21.6186	21.722	22.222	21.3245	21.4465	21.8242	21.0077	21.1616	22.2466	21.2298	21.3946	21.7968	21.2267	21.4976	22.1703	21.4069	21.4348	21.5091	21.0718	21.1248	23.0473	21.8846	22.1176	22.3379	21.833	21.9221	22.5687	21.6215	21.8019	21.9821	21.6715	21.6756	S	2			2193	___1	+	CST;HTP							1	0	374.7	341.28	374.7	-3.2055	10077000000	403	403	Q5JSH3-2;Q5JSH3;Q5JSH3-4;H7BY83	403;403;378;303	Q5JSH3-2	Q5JSH3-2	WD repeat-containing protein 44	WDR44	IMRRTKEYVSNDAAQSDDEEKLQSQPTDTDG	EYVSNDAAQS(1)DDEEK	7924	UID7856	VsNDAAQsDDEEKLQ			1
NaN	NaN	NaN	NaN	NaN	NaN	NaN	NaN	NaN	NaN	NaN	NaN	NaN	NaN	NaN	NaN	NaN	NaN	NaN	NaN	NaN	NaN	NaN	NaN	NaN	NaN	NaN	NaN	NaN	NaN	NaN	NaN	NaN	NaN	NaN	NaN	NaN	NaN	NaN	NaN	NaN	NaN	NaN	NaN	NaN	NaN	NaN	NaN	19.1835	18.1283	18.4347	19.1705	18.235	18.1653	NaN	NaN	NaN	NaN	NaN	NaN	S	3			2193	___1	+	HTP							0.665946	0.00151729	60.747	41.169	60.747	-1.202	30449000	199	199	Q5JSH3-2;Q5JSH3;Q5JSH3-4;H7BY83	199;199;174;99	Q5JSH3-2	Q5JSH3-2	WD repeat-containing protein 44	WDR44	KGGGDVLEPVSSDSLSTKDFAAVEEVAPAKP	GGGDVLEPVS(0.019)S(0.045)DS(0.148)LS(0.666)T(0.121)K	7925	UID7857	PVsSDsLsTkDFAAV			1
21.1712	20.4492	20.1822	21.2896	20.3451	20.4012	22.6199	22.0253	22.0501	22.3149	21.6444	21.4009	19.8956	19.4715	19.1835	19.591	19.1937	18.9938	19.3018	18.4467	18.412	18.4865	18.3124	17.7527	21.6013	20.7457	20.5761	21.2963	20.1915	20.5103	21.8623	20.9619	21.3928	21.7613	20.7996	20.9106	22.0728	21.1809	21.1301	21.5789	21.0854	21.2774	21.9893	21.353	21.3096	21.4229	21.1162	21.006	21.854	20.561	20.9614	21.2567	20.8487	20.6654	21.8982	21.254	21.1789	21.3914	21.1065	20.8455	S	3			2193	___1	+	HTP							0.870635	3.19e-153	264.57	244.31	256.57	2.2125	7864700000	162	162	Q5JSH3-2;Q5JSH3;Q5JSH3-4;H7BY83	162;162;137;62	Q5JSH3-2	Q5JSH3-2	WD repeat-containing protein 44	WDR44	CEKPVDETTKLTQTSSTEQLNVLETETEVLN	LTQT(0.011)S(0.097)S(0.871)T(0.021)EQLNVLETETEVLNK	7927	UID7859	TKLtQTsstEQLNVL			1;2
22.6992	22.1059	21.634	22.643	21.9703	21.9411	22.7196	22.0667	21.9342	22.4048	21.7376	21.6359	22.712	21.8152	21.7737	22.1856	21.7428	21.7492	21.0996	20.103	19.8877	20.3244	20.0525	19.1574	22.0683	21.3222	21.0963	21.6991	20.5122	20.8304	21.938	20.9845	21.3642	21.7176	20.7364	21.1377	21.9202	20.9715	20.7843	21.2932	20.8049	21.142	21.3583	20.4303	20.5204	20.6265	20.2559	20.1664	23.5385	22.3181	22.5579	23.1396	22.3746	22.3288	21.1859	20.5021	20.4867	20.5958	20.4852	20.2736	S	3			2193	___1	+	CST;HTP							1	3.72e-20	191.69	152.65	57.328	0.3714	3748300000	50	50	Q5JSH3-2;Q5JSH3	50;50	Q5JSH3-2	Q5JSH3-2	WD repeat-containing protein 44	WDR44	TFKETENTAYKVGNESPVQELKQDVSKKIIE	VGNES(1)PVQELK	7928	UID7860	AYKVGNEsPVQELKQ			1
NaN	NaN	NaN	NaN	NaN	NaN	NaN	NaN	NaN	NaN	NaN	NaN	NaN	NaN	NaN	NaN	NaN	NaN	NaN	NaN	NaN	NaN	NaN	NaN	NaN	NaN	NaN	NaN	NaN	NaN	NaN	NaN	NaN	NaN	NaN	NaN	NaN	NaN	NaN	NaN	NaN	NaN	NaN	NaN	NaN	NaN	NaN	NaN	17.9304	17.327	17.834	17.1784	17.0783	16.8664	NaN	NaN	NaN	NaN	NaN	NaN	S	4			2194	___1	+	CST;HTP							0.999955	2.07e-15	112.06	98.332	112.06	0.48065	24458000	128	128	Q5JSP0-2;Q5JSP0-3;Q5JSP0	128;128;128	Q5JSP0-2	Q5JSP0-2	FYVE, RhoGEF and PH domain-containing protein 3	FGD3	LDSQVPKVTPQEEADSDVGEEPDSENTPQKA	VTPQEEADS(1)DVGEEPDSENTPQK	7929	UID7861	tPQEEADsDVGEEPD			1
19.8251	19.1605	18.9124	20.8164	19.0312	19.0925	20.7227	20.4759	20.2597	20.521	19.6508	19.3831	20.8641	20.4937	20.1976	20.3924	19.9159	19.7761	20.2987	19.0917	19.1738	18.9375	18.8447	18.2251	19.9971	19.1908	19.0725	19.9349	19.409	19.0259	21.0888	20.414	20.4856	20.9171	19.8786	19.9252	19.5121	18.7686	18.4621	18.9112	18.55	18.7885	19.8958	19.4978	19.4022	19.6931	19.2046	18.9977	21.1569	20.204	20.5645	20.3977	19.9513	19.7225	20.171	19.8139	19.8309	19.8352	19.5786	19.2907	S	3			2196	___1	+	CST;HTP							1	2.52e-113	272.74	235.14	95.767	-3.6111	1177100000	225	225	Q5JTD0-4;Q5JTD0-2;Q5JTD0	225;290;300	Q5JTD0-4	Q5JTD0-4	Tight junction-associated protein 1	TJAP1	PQPNGECHSLGTARGSPEEELPLPAFEKLNP	GS(1)PEEELPLPAFEK	7931	UID7863	SLGTARGsPEEELPL			1
20.3915	19.7473	19.5065	20.8796	19.5637	19.8416	19.8469	19.2287	19.1366	19.6911	18.8178	18.752	20.6249	19.839	19.7204	19.933	19.6602	19.6189	21.26	19.7501	19.5871	19.654	19.5989	18.6562	20.1386	19.2473	19.2157	19.9194	19.1104	19.2611	21.0484	20.0465	20.319	20.5845	19.6582	19.7398	20.2406	19.3953	19.3173	19.5635	19.0641	19.3465	20.3592	19.6034	19.6706	19.7464	19.419	19.3814	20.2438	18.8586	19.3789	19.5587	18.9399	19.0251	20.6168	19.8858	19.9459	20.105	19.9093	19.7433	S	3			2196	___1	+	CST;HTP							0.998392	2.22e-110	258.38	230.09	247.61	-0.8271	3061100000	470	470	Q5JTD0-4;Q5JTD0-2;Q5JTD0	470;535;545	Q5JTD0-4	Q5JTD0-4	Tight junction-associated protein 1	TJAP1	RSPKRMGVHHLHRKDSLTQAQEQGNLLN___	KDS(0.998)LT(0.002)QAQEQGNLLN	7932	UID7864	HHLHRKDsLtQAQEQ			1
19.3377	18.975	18.5064	20.3425	18.6181	18.5803	19.989	19.7616	19.5881	19.6126	19.0514	18.8099	18.3232	18.3105	17.8855	18.0422	17.5467	17.5389	18.6866	17.6974	17.8254	17.4988	17.4228	17.1235	19.8064	19.0372	18.8386	19.4649	18.7892	18.617	20.3418	19.6231	19.8736	20.3671	19.3708	19.3716	20.6955	20.0687	19.6099	20.2442	19.8627	20.0372	19.7201	19.2614	19.2293	19.4089	19.181	18.9502	17.2158	16.0467	16.1332	16.4262	15.9407	16.014	20.0701	19.9385	19.8893	19.8064	19.4625	19.4386	S	3			2197	___1	+	CST;HTP							1	0	372.59	341.91	61.03	-0.4777	3868700000	980	980	Q5JTH9-2;Q5JTH9-3;Q5JTH9	980;1019;1080	Q5JTH9-2	Q5JTH9-2	RRP12-like protein	RRP12	PAQGKGDSIEEILADSEDEEDNEEEERSRGK	GDS(1)IEEILADS(1)EDEEDNEEEER	7934	UID7866	IEEILADsEDEEDNE			1;2
20.3518	19.6165	19.1665	21.289	19.3611	19.46	21.197	20.8482	20.2449	21.0371	19.7929	19.5221	20.8148	20.6363	19.8887	20.6645	19.9818	19.7007	20.601	19.5076	19.3571	19.7033	19.2368	18.6824	20.5504	19.6693	19.4308	20.4339	19.5392	19.3569	20.2706	19.4455	19.5537	20.2809	19.0667	19.088	21.073	20.2396	19.8198	20.3632	19.7634	19.9183	19.8031	19.3777	19.1211	19.5796	18.898	18.7168	20.7875	19.2968	19.9436	19.8339	19.3613	19.121	20.935	20.2493	20.1383	20.4511	20.0931	19.697	S	3			2198	___1	+	CST;HTP							1	2.97e-97	211.72	188.27	160.52	0.21329	1585700000	108	108	Q5JVS0-2;Q5JVS0	108;108	Q5JVS0-2	Q5JVS0-2	Intracellular hyaluronan-binding protein 4	HABP4	KERKSLPAPVAQRPDSPGGGLQAPGQKRTPR	SLPAPVAQRPDS(1)PGGGLQAPGQK	7935	UID7867	PVAQRPDsPGGGLQA			1
NaN	NaN	NaN	NaN	NaN	NaN	NaN	NaN	NaN	NaN	NaN	NaN	NaN	NaN	NaN	NaN	NaN	NaN	NaN	NaN	NaN	NaN	NaN	NaN	NaN	NaN	NaN	NaN	NaN	NaN	NaN	NaN	NaN	NaN	NaN	NaN	NaN	NaN	NaN	NaN	NaN	NaN	20.8263	19.8954	20.3473	20.6044	19.839	20.0616	NaN	NaN	NaN	NaN	NaN	NaN	20.5906	19.6218	20.2439	20.1495	20.0996	20.7168	S	3			2199	___1									1	0.000450921	76.027	45.875	43.164	-1.4368	392900000	658	658	Q5JXR7;Q5JXR5;Q5JXR6;Q9P2E3-2;Q9P2E3	658;854;854;854;854	Q5JXR7	Q5JXR7	NFX1-type zinc finger-containing protein 1	ZNFX1	EEEEVVRPQRRKKEESGADQELAKMLLAMRL	EES(1)GADQELAKMLLAMR	7936	UID7868				1
19.6365	18.8424	17.9366	18.9104	18.0331	17.7108	20.4471	19.1577	19.3685	19.972	19.2537	18.7194	18.5386	18.0944	17.4794	18.0582	17.5185	16.9058	17.8753	17.3862	17.0042	17.4503	16.7563	16.3422	NaN	NaN	NaN	NaN	NaN	NaN	NaN	NaN	NaN	NaN	NaN	NaN	20.9018	19.7582	19.4187	20.1737	19.0758	19.06	NaN	NaN	NaN	NaN	NaN	NaN	19.6827	17.5282	18.0334	18.8179	18.1889	17.7264	NaN	NaN	NaN	NaN	NaN	NaN	S	2			2201	___1	+	CST;HTP							1	2.51e-05	111.88	90.576	111.88	0.6187	150860000	292	292	Q5SQI0-7;Q5SQI0-6;Q5SQI0-5;Q5SQI0-4;Q5SQI0-3;Q5SQI0-2;Q5SQI0	292;292;315;315;292;303;315	Q5SQI0-7	Q5SQI0-7	Alpha-tubulin N-acetyltransferase 1	ATAT1	PHPTARLLLAADPGGSPAQRRRTR_______	LLLAADPGGS(1)PAQR	7937	UID7869	LAADPGGsPAQRRRt			1
18.0869	17.5873	17.1832	18.388	17.3135	17.2154	NaN	NaN	NaN	NaN	NaN	NaN	NaN	NaN	NaN	NaN	NaN	NaN	NaN	NaN	NaN	NaN	NaN	NaN	NaN	NaN	NaN	NaN	NaN	NaN	NaN	NaN	NaN	NaN	NaN	NaN	NaN	NaN	NaN	NaN	NaN	NaN	NaN	NaN	NaN	NaN	NaN	NaN	NaN	NaN	NaN	NaN	NaN	NaN	NaN	NaN	NaN	NaN	NaN	NaN	S	3			2202	___1	+	CST;HTP							0.722424	0.000261814	75.349	54.396	75.349	-0.6255	15513000	1598	1598	Q5SRE5-2;Q5SRE5	1598;1709	Q5SRE5-2	Q5SRE5-2	Nucleoporin NUP188 homolog	NUP188	LLSSLSRYFRRGAPSSPATGVLPSPQGKSTS	GAPS(0.222)S(0.722)PAT(0.055)GVLPS(0.001)PQGK	7938	UID7870	FRRGAPssPAtGVLP			1
17.2361	16.8337	16.6485	17.6455	16.6818	16.5429	NaN	NaN	NaN	NaN	NaN	NaN	NaN	NaN	NaN	NaN	NaN	NaN	NaN	NaN	NaN	NaN	NaN	NaN	NaN	NaN	NaN	NaN	NaN	NaN	NaN	NaN	NaN	NaN	NaN	NaN	17.367	16.5102	16.6412	16.9234	16.5126	16.4837	NaN	NaN	NaN	NaN	NaN	NaN	NaN	NaN	NaN	NaN	NaN	NaN	NaN	NaN	NaN	NaN	NaN	NaN	S	3			2203	___1	+	CST;HTP							0.97667	4.39e-07	100.04	90.127	72.935	-1.0978	20536000	288	288	Q5STZ8;Q8NE71;Q8NE71-2;H0YGW7	288;287;249;38	Q5STZ8	Q5STZ8	ATP-binding cassette sub-family F member 1	ABCF1	ASLKAANAAENDFSVSQAEMSSRQAMLENAS	AANAAENDFS(0.02)VS(0.977)QAEMS(0.002)S(0.001)R	7939	UID7871	AENDFSVsQAEMSSR			1
NaN	NaN	NaN	NaN	NaN	NaN	20.0433	18.701	18.7158	19.358	18.6656	18.6461	14.3576	12.6797	14.5552	13.9752	12.9248	14.1113	NaN	NaN	NaN	NaN	NaN	NaN	NaN	NaN	NaN	NaN	NaN	NaN	NaN	NaN	NaN	NaN	NaN	NaN	NaN	NaN	NaN	NaN	NaN	NaN	NaN	NaN	NaN	NaN	NaN	NaN	16.4895	15.0264	15.6695	15.9374	15.097	15.0462	21.4043	20.0887	20.2799	20.6135	20.1546	20.1126	S	4			2203	___1	+	CST;HTP							1	7.61e-183	275.37	253.57	264.99	-0.45344	517720000	229	229	Q5STZ8;Q8NE71	229;228	Q5STZ8	Q5STZ8	ATP-binding cassette sub-family F member 1	ABCF1	PPKQGKEKAKKAEQGSEEEGEGEEEEEEGGE	KAEQGS(1)EEEGEGEEEEEEGGESK	7940	UID7872	AKKAEQGsEEEGEGE			1
19.6055	19.4607	19.212	20.2236	19.6794	19.6675	20.4488	20.7681	20.7729	20.4609	20.1353	20.3668	NaN	NaN	NaN	NaN	NaN	NaN	NaN	NaN	NaN	NaN	NaN	NaN	20.3784	19.8835	19.7972	20.2115	19.3743	20.1831	20.4033	19.3987	20.1473	19.8308	19.0331	19.2445	20.1515	19.7722	19.7628	19.5601	19.6163	19.9734	19.9478	19.6429	19.9349	19.7208	19.561	19.5284	20.2955	19.6473	19.655	19.8758	19.3451	19.2846	20.0417	20.2541	20.2693	19.8316	20.014	19.8819	S	2			2203	___1	+	HTP							1	5.7e-10	167.18	136.84	91.939	-0.35114	888260000	167	167	Q5STZ8;Q8NE71;Q8NE71-2;F5GYK6	167;166;166;69	Q5STZ8	Q5STZ8	ATP-binding cassette sub-family F member 1	ABCF1	PKPAKPEKNRINKAVSEEQQPALKGKKGKEE	AVS(1)EEQQPALK	7941	UID7873	NRINkAVsEEQQPAL			1
22.5456	21.9628	21.6897	22.8079	21.9864	22.124	23.0008	22.5826	22.5964	22.6157	22.162	22.1542	23.338	22.9766	22.8288	23.0366	22.586	22.6848	23.7259	23.062	23.021	22.7227	22.7354	22.1803	23.1502	22.2028	22.2095	22.8351	22.0629	22.2273	22.9357	22.0891	22.2144	22.5326	21.3257	21.4496	22.5937	21.7669	21.5106	22.0323	21.4179	21.7107	23.2126	22.5681	22.5623	22.6109	22.276	22.1397	22.785	21.8589	22.1911	22.1127	21.7143	21.7262	22.7589	22.3025	22.4809	22.3478	22.117	22.1112	S	4			2203	___1	+	CST;HTP;LTP	+	molecular association, regulation				S109 aqnd S140 phosphorylation may affect ABCF1-eIF2 binding to 60S 80S subunits and small polysomes.	1	1.25e-124	272.72	237.06	63.376	-0.33168	36416000000	110	110	Q5STZ8;Q8NE71;Q8NE71-2;F5GYK6	110;109;109;12	Q5STZ8	Q5STZ8	ATP-binding cassette sub-family F member 1	ABCF1	EKELMERLKKLSVPTSDEEDEVPAPKPRGGK	KLS(1)VPT(1)S(1)DEEDEVPAPKPR	7943	UID7875	KKLsVPtsDEEDEVP	CK2A1	P68400	1;2;3
20.154	19.0349	18.5736	19.6244	18.942	18.9318	20.2749	19.2427	19.0613	19.8126	19.1113	18.6072	NaN	NaN	NaN	NaN	NaN	NaN	NaN	NaN	NaN	NaN	NaN	NaN	18.8791	17.569	17.4067	18.3858	17.0961	17.3292	18.9608	17.5546	17.9251	19.1848	17.5587	17.5254	19.4117	18.439	18.0332	18.9727	17.913	17.8825	18.5542	17.9193	17.8208	18.1909	17.5209	17.3698	19.0766	17.4688	17.7392	17.9957	17.6228	17.3158	17.5644	16.8406	16.5204	16.9703	16.5606	16.1828	S	3			2204	___1									0.992418	1.25e-52	166.03	147.41	129.35	1.4919	598240000	92	92	Q5SV97-3;Q5SV97	92;206	Q5SV97-3	Q5SV97-3	PGC-1 and ERR-induced regulator in muscle protein 1	PERM1	KGGGHTGASASAQTGSPLLPAASPETAKLMA	GGGHTGASASAQT(0.007)GS(0.992)PLLPAASPETAK	7944	UID7876				1;2
NaN	NaN	NaN	NaN	NaN	NaN	NaN	NaN	NaN	NaN	NaN	NaN	NaN	NaN	NaN	NaN	NaN	NaN	NaN	NaN	NaN	NaN	NaN	NaN	NaN	NaN	NaN	NaN	NaN	NaN	NaN	NaN	NaN	NaN	NaN	NaN	NaN	NaN	NaN	NaN	NaN	NaN	NaN	NaN	NaN	NaN	NaN	NaN	18.4849	18.0936	18.0355	18.3515	17.8191	17.6189	NaN	NaN	NaN	NaN	NaN	NaN	S	2			2204	___1									0.85644	0.00131523	103.3	73.489	92.636	-0.11401	43115000	313	313	Q5SV97-3;Q5SV97	313;427	Q5SV97-3	Q5SV97-3	PGC-1 and ERR-induced regulator in muscle protein 1	PERM1	VALPTAGPVAKLEVASSPPVSEAVPRMTESS	LEVAS(0.856)S(0.143)PPVS(0.001)EAVPR	7946	UID7878				1
NaN	NaN	NaN	NaN	NaN	NaN	19.0169	18.876	18.7916	18.5807	18.2773	18.1441	16.7954	16.6975	16.5425	16.6789	15.9149	15.9086	NaN	NaN	NaN	NaN	NaN	NaN	NaN	NaN	NaN	NaN	NaN	NaN	18.3679	17.7147	17.7294	17.8915	17.206	17.4818	NaN	NaN	NaN	NaN	NaN	NaN	17.2111	16.9624	16.8016	17.2222	16.5158	16.7391	16.8529	16.3626	16.5321	16.6256	15.8923	15.7417	NaN	NaN	NaN	NaN	NaN	NaN	S	2			2204	___1									0.900521	5e-63	195.24	155.24	181.08	0.45525	171650000	314	314	Q5SV97-3;Q5SV97	314;428	Q5SV97-3	Q5SV97-3	PGC-1 and ERR-induced regulator in muscle protein 1	PERM1	ALPTAGPVAKLEVASSPPVSEAVPRMTESSG	LEVAS(0.099)S(0.901)PPVSEAVPR	7947	UID7879				1
21.176	20.2595	19.9597	20.5404	20.1348	20.1888	22.1981	21.2594	21.4682	21.5435	21.2928	21.3384	21.5966	20.7339	20.8191	21.1557	20.5568	20.6646	20.5613	20.1562	19.9713	20.2081	20.0047	19.1761	21.9816	20.9084	20.7479	21.4985	20.9452	20.7343	21.5473	20.8571	20.6945	21.4806	20.4495	20.5403	21.7764	20.85	20.7435	21.3248	20.5756	20.7503	21.5922	20.8062	20.7525	21.0771	20.4715	20.4641	22.3127	21.2455	21.1839	21.5761	20.9774	20.9345	22.0066	21.1333	21.3227	21.413	20.9599	21.1127	S	3			2204	___1	+	HTP							1	3.67e-16	144.18	100.88	105.92	2.296	3787800000	42	42	Q5SV97-3;Q5SV97	42;156	Q5SV97-3	Q5SV97-3	PGC-1 and ERR-induced regulator in muscle protein 1	PERM1	LLQGPAPRPPGEPPGSPKSPGHSTGSQRPPD	LLQGPAPRPPGEPPGS(1)PK	7948	UID7880	PPGEPPGsPKSPGHS			1
NaN	NaN	NaN	NaN	NaN	NaN	NaN	NaN	NaN	NaN	NaN	NaN	NaN	NaN	NaN	NaN	NaN	NaN	NaN	NaN	NaN	NaN	NaN	NaN	NaN	NaN	NaN	NaN	NaN	NaN	NaN	NaN	NaN	NaN	NaN	NaN	NaN	NaN	NaN	NaN	NaN	NaN	NaN	NaN	NaN	NaN	NaN	NaN	NaN	NaN	NaN	NaN	NaN	NaN	14.6853	14.4131	16.3434	14.4779	13.8931	15.4804	S	4			2204	___1									0.999761	3.41e-10	114.84	98.052	89.721	3.9746	276620000	45	45	Q5SV97-3;Q5SV97	45;159	Q5SV97-3	Q5SV97-3	PGC-1 and ERR-induced regulator in muscle protein 1	PERM1	GPAPRPPGEPPGSPKSPGHSTGSQRPPDSPG	S(1)PGHS(0.852)T(0.07)GS(0.04)QRPPDS(0.038)PGAPPR	7949	UID7881				1;2
20.2459	20.2846	19.8252	20.4466	19.3146	19.4583	20.595	20.0924	20.2685	19.6996	19.3744	19.6363	20.7957	20.6456	21.0383	20.8052	20.1879	20.5402	20.1993	19.9872	19.9969	19.101	19.0169	18.468	21.2122	20.4759	20.2933	21.2602	21.4046	19.9252	20.4375	21.0998	19.7293	19.8805	19.8053	19.8852	19.9808	19.6496	19.3154	19.9741	19.8596	19.6091	21.3333	21.2438	20.8024	21.4774	20.327	20.1802	20.2578	20.7397	20.1395	19.8855	19.633	19.4207	NaN	NaN	NaN	NaN	NaN	NaN	S	4			2204	___1									1	5.9e-184	248.07	215.63	191.75	0.97215	5816000000	128	128	Q5SV97-3;Q5SV97	128;242	Q5SV97-3	Q5SV97-3	PGC-1 and ERR-induced regulator in muscle protein 1	PERM1	ELGPGPAGAPEPGPRSPVQEDRPGPGLGLST	S(1)PVQEDRPGPGLGLSTPVPVTEQGTDQIR	7955	UID7887				1;2
NaN	NaN	NaN	NaN	NaN	NaN	NaN	NaN	NaN	NaN	NaN	NaN	NaN	NaN	NaN	NaN	NaN	NaN	NaN	NaN	NaN	NaN	NaN	NaN	18.0531	17.5592	17.276	18.096	18.6862	16.9199	NaN	NaN	NaN	NaN	NaN	NaN	NaN	NaN	NaN	NaN	NaN	NaN	NaN	NaN	NaN	NaN	NaN	NaN	NaN	NaN	NaN	NaN	NaN	NaN	NaN	NaN	NaN	NaN	NaN	NaN	S	3			2204	___1									0.669266	0.000139787	56.366	46.384	56.366	-1.0373	103860000	142	142	Q5SV97-3;Q5SV97	142;256	Q5SV97-3	Q5SV97-3	PGC-1 and ERR-induced regulator in muscle protein 1	PERM1	RSPVQEDRPGPGLGLSTPVPVTEQGTDQIRT	S(0.07)PVQEDRPGPGLGLS(0.669)T(0.259)PVPVT(0.001)EQGTDQIR	7956	UID7888				1
NaN	NaN	NaN	NaN	NaN	NaN	18.5763	17.2617	17.432	18.0141	17.1214	15.6435	16.974	15.9621	15.8812	16.2672	15.5951	14.8959	19.0309	18.9359	18.8483	18.3477	17.4909	17.0679	18.5384	17.3636	17.3739	17.8487	16.9224	16.101	19.5533	17.8662	18.4456	18.1852	15.9903	17.0866	NaN	NaN	NaN	NaN	NaN	NaN	19.5442	18.6572	19.5436	19.0742	18.6034	18.4816	21.4164	20.6013	20.6485	20.6442	20.3162	19.2328	NaN	NaN	NaN	NaN	NaN	NaN	S	2			2206	___1									0.999911	0.00550486	69.864	21.949	68.893	-4.4136	497800000	234	234	Q5SYB0-2;Q5SYB0-3;Q5SYB0	234;281;412	Q5SYB0-2	Q5SYB0-2	FERM and PDZ domain-containing protein 1	FRMPD1	GGRIFNATLMLQDRESYIALLVGAKYGISQV	ES(1)YIALLVGAK	7957	UID7889				1
NaN	NaN	NaN	NaN	NaN	NaN	NaN	NaN	NaN	NaN	NaN	NaN	NaN	NaN	NaN	NaN	NaN	NaN	NaN	NaN	NaN	NaN	NaN	NaN	NaN	NaN	NaN	NaN	NaN	NaN	18.6282	17.7144	17.6664	18.0287	17.0596	17.0858	NaN	NaN	NaN	NaN	NaN	NaN	NaN	NaN	NaN	NaN	NaN	NaN	NaN	NaN	NaN	NaN	NaN	NaN	NaN	NaN	NaN	NaN	NaN	NaN	S	3			2209	___1	+	CST;HTP							0.966781	0.0227807	57.034	39.709	57.034	1.1813	5472100	466	466	Q5T0W9	466	Q5T0W9	Q5T0W9	Protein FAM83B	FAM83B	RKTTNLADRNSNVRRSFNGTDNHIRFLQQRM	S(0.967)FNGT(0.033)DNHIR	7961	UID7893	RNsNVRRsFNGtDNH			1
17.6104	17.0643	16.7485	17.6846	16.556	16.6547	NaN	NaN	NaN	NaN	NaN	NaN	16.9999	16.1651	16.0731	16.4982	16.0568	15.7506	16.5707	15.6654	15.8373	15.5028	15.2195	14.8491	17.5292	16.5364	16.5157	17.1451	16.7051	16.0292	18.0383	17.3459	17.4751	17.8624	16.8331	16.8671	19.5099	19.1382	18.3449	18.8616	18.5577	18.3298	NaN	NaN	NaN	NaN	NaN	NaN	NaN	NaN	NaN	NaN	NaN	NaN	NaN	NaN	NaN	NaN	NaN	NaN	S	4			2211	___1	+	CST;HTP							0.995007	3.14e-47	131.18	114.91	127.35	0.71805	327120000	979	979	Q5T1M5;Q5T1M5-2	979;969	Q5T1M5	Q5T1M5	FK506-binding protein 15	FKBP15	SSGQPQAPLNRERPESPMVPSEQVVEEAVPL	ERPES(0.995)PMVPS(0.005)EQVVEEAVPLPPQALTTSQDGHR	7965	UID7897	LNRERPEsPMVPsEQ			1
16.74	16.0006	15.6476	17.2022	15.9856	15.8466	17.244	16.9216	16.4835	17.082	16.0622	16.2895	17.1662	16.6011	16.7126	16.8531	16.4068	16.6297	NaN	NaN	NaN	NaN	NaN	NaN	16.8705	16.2258	15.7555	16.5332	16.0484	15.8262	17.1317	16.4695	16.4627	16.7209	15.8507	15.8958	NaN	NaN	NaN	NaN	NaN	NaN	16.711	15.8809	16.1161	16.6064	15.7843	15.7217	NaN	NaN	NaN	NaN	NaN	NaN	NaN	NaN	NaN	NaN	NaN	NaN	S	4			2211	___1	+	CST;HTP							1	4.42e-29	119.32	100.44	119.32	1.4158	178580000	1114	1114	Q5T1M5;Q5T1M5-2	1114;1104	Q5T1M5	Q5T1M5	FK506-binding protein 15	FKBP15	TSDPEEGDPLALGPESPGEPQPPQLKKDDVT	LSLTSDPEEGDPLALGPES(1)PGEPQPPQLK	7968	UID7900	PLALGPEsPGEPQPP			1;2
NaN	NaN	NaN	NaN	NaN	NaN	NaN	NaN	NaN	NaN	NaN	NaN	NaN	NaN	NaN	NaN	NaN	NaN	NaN	NaN	NaN	NaN	NaN	NaN	15.404	14.7971	14.6175	15.2963	14.714	14.2991	NaN	NaN	NaN	NaN	NaN	NaN	15.5172	15.2077	14.4549	14.9317	15.0759	15.0103	15.8391	15.3648	15.2094	15.5491	14.4978	14.6792	NaN	NaN	NaN	NaN	NaN	NaN	16.6168	16.3741	16.5767	16.5161	16.1708	16.0091	S	3			2211	___1	+	CST;HTP							0.999966	8.98e-101	227.24	208.73	227.24	-0.81129	154230000	956	956	Q5T1M5;Q5T1M5-2	956;946	Q5T1M5	Q5T1M5	FK506-binding protein 15	FKBP15	SEEEEEKAEERPRRPSQEQSASASSGQPQAP	RPS(1)QEQSASASSGQPQAPLNR	7969	UID7901	EERPRRPsQEQsAsA			1
NaN	NaN	NaN	NaN	NaN	NaN	NaN	NaN	NaN	NaN	NaN	NaN	NaN	NaN	NaN	NaN	NaN	NaN	NaN	NaN	NaN	NaN	NaN	NaN	NaN	NaN	NaN	NaN	NaN	NaN	19.04	17.9876	18.1552	18.378	17.4299	17.8305	NaN	NaN	NaN	NaN	NaN	NaN	NaN	NaN	NaN	NaN	NaN	NaN	NaN	NaN	NaN	NaN	NaN	NaN	NaN	NaN	NaN	NaN	NaN	NaN	S	2			2211	___1	+	CST;HTP							0.740618	3.52e-18	175.88	152.28	175.88	0.59187	950740000	1162	1162	Q5T1M5;Q5T1M5-2	1162;1152	Q5T1M5	Q5T1M5	FK506-binding protein 15	FKBP15	VAGAALRPSHHSQRSSLSGDEEDELFKGATL	S(0.191)S(0.741)LS(0.068)GDEEDELFK	7971	UID7903	SHHsQRssLsGDEED			1;2
15.5183	15.1901	14.7142	16.1655	14.807	14.9274	NaN	NaN	NaN	NaN	NaN	NaN	NaN	NaN	NaN	NaN	NaN	NaN	NaN	NaN	NaN	NaN	NaN	NaN	NaN	NaN	NaN	NaN	NaN	NaN	NaN	NaN	NaN	NaN	NaN	NaN	NaN	NaN	NaN	NaN	NaN	NaN	NaN	NaN	NaN	NaN	NaN	NaN	NaN	NaN	NaN	NaN	NaN	NaN	NaN	NaN	NaN	NaN	NaN	NaN	S	3			2212	___1	+	HTP							1	0.000875558	81.346	73.125	81.346	0.16167	3776200	943	943	Q5T200-2;Q5T200	943;943	Q5T200-2	Q5T200-2	Zinc finger CCCH domain-containing protein 13	ZC3H13	ESSRMRAQDIIGHHQSEDRETSDRAHDENKK	AQDIIGHHQS(1)EDR	7973	UID7905	DIIGHHQsEDRETsD			1
NaN	NaN	NaN	NaN	NaN	NaN	NaN	NaN	NaN	NaN	NaN	NaN	NaN	NaN	NaN	NaN	NaN	NaN	NaN	NaN	NaN	NaN	NaN	NaN	17.509	16.5357	16.7101	17.2133	16.631	16.2593	17.1779	16.4268	16.6204	16.8175	15.8834	16.0825	18.0264	17.3385	16.9643	17.4879	16.9952	17.0948	16.313	15.9472	15.8224	15.9701	15.2495	15.4885	18.3711	17.464	17.7674	17.5592	17.0473	16.9854	17.2034	16.803	16.8577	16.7005	16.333	15.8264	S	2			2212	___1	+	CST;HTP							0.935259	0.00809401	129.28	68.389	114.39	0.77637	49312000	1191	1191	Q5T200-2;Q5T200	1191;1191	Q5T200-2	Q5T200-2	Zinc finger CCCH domain-containing protein 13	ZC3H13	EDAQHRKPMDQKRSSSLGSNRSNRSHTSGRL	S(0.002)S(0.061)S(0.935)LGS(0.001)NR	7980	UID7912	MDQKRSssLGsNRsN			1
18.7508	18.0005	17.7803	19.052	17.7833	18.0266	19.1282	18.3743	18.6439	18.6179	17.9163	17.9693	NaN	NaN	NaN	NaN	NaN	NaN	NaN	NaN	NaN	NaN	NaN	NaN	17.7654	16.9756	16.8594	17.5273	16.5304	16.6839	17.5862	16.6604	16.7989	17.3907	16.3952	16.2056	NaN	NaN	NaN	NaN	NaN	NaN	17.4739	16.8748	16.8089	17.2217	16.525	16.4019	19.0505	18.0539	18.3858	18.3537	18.0086	17.7202	NaN	NaN	NaN	NaN	NaN	NaN	S	2			2212	___1	+	CST;HTP							0.97433	2.16e-18	177.16	131.85	88.552	-0.81596	178090000	242	242	Q5T200-2;Q5T200;A0A087WX14	242;242;106	Q5T200-2	Q5T200-2	Zinc finger CCCH domain-containing protein 13	ZC3H13	SSSASKKDRKTSAVSSPLLDQQRNSKTNQSK	TSAVS(0.025)S(0.974)PLLDQQR	7985	UID7917	RKtsAVssPLLDQQR			1
NaN	NaN	NaN	NaN	NaN	NaN	NaN	NaN	NaN	NaN	NaN	NaN	NaN	NaN	NaN	NaN	NaN	NaN	NaN	NaN	NaN	NaN	NaN	NaN	NaN	NaN	NaN	NaN	NaN	NaN	18.6983	17.7669	17.8814	18.2388	17.3602	17.3579	NaN	NaN	NaN	NaN	NaN	NaN	NaN	NaN	NaN	NaN	NaN	NaN	NaN	NaN	NaN	NaN	NaN	NaN	NaN	NaN	NaN	NaN	NaN	NaN	S	2			2213	___1	+	HTP							0.999961	0.00483288	102.28	61.167	102.28	-0.664	15516000	876	876	Q5T481	876	Q5T481	Q5T481	RNA-binding protein 20	RBM20	ESPQSVGRQEKEAEFSDPENTRTKKEQDWES	EAEFS(1)DPENTR	7986	UID7918	QEKEAEFsDPENTRT			1
NaN	NaN	NaN	NaN	NaN	NaN	16.6453	17.5826	16.4873	16.2015	15.3957	16.7567	NaN	NaN	NaN	NaN	NaN	NaN	NaN	NaN	NaN	NaN	NaN	NaN	17.4467	17.0608	17.2341	18.2914	19.0613	16.2645	17.6256	19.3779	16.635	16.9425	17.5148	17.7907	16.957	17.0045	16.5331	16.2888	17.4246	16.4099	17.1776	18.0241	17.1112	18.3859	16.5024	16.3001	16.0513	16.3433	16.2023	15.3995	15.0298	14.7431	16.0409	15.8084	18.9533	15.6365	16.0114	18.7696	S	3			2214	___1	+	CST;HTP							0.887543	0.00865808	70.488	48.341	70.488	0.7261	115470000	1760	1760	Q5T4S7-3;Q5T4S7-4;Q5T4S7;Q5T4S7-2;A0A0A0MSW0;Q5T4S7-5	1760;1760;1760;1760;470;1760	Q5T4S7-3	Q5T4S7-3	E3 ubiquitin-protein ligase UBR4	UBR4	FQSEPRISESLVRHASTSSPADKAKVTISDG	HAS(0.888)T(0.11)S(0.002)SPADK	7991	UID7923	ESLVRHAstssPADK;EsLVRHAstssPADK			1
NaN	NaN	NaN	NaN	NaN	NaN	NaN	NaN	NaN	NaN	NaN	NaN	NaN	NaN	NaN	NaN	NaN	NaN	NaN	NaN	NaN	NaN	NaN	NaN	NaN	NaN	NaN	NaN	NaN	NaN	NaN	NaN	NaN	NaN	NaN	NaN	17.0611	16.0552	15.9278	15.6261	14.9278	15.2668	NaN	NaN	NaN	NaN	NaN	NaN	NaN	NaN	NaN	NaN	NaN	NaN	NaN	NaN	NaN	NaN	NaN	NaN	S	3			2214	___1	+	CST;HTP							0.745658	0.0111385	67.385	48.77	67.385	0.37886	2970000	1762	1762	Q5T4S7-3;Q5T4S7-4;Q5T4S7;Q5T4S7-2;A0A0A0MSW0;Q5T4S7-5	1762;1762;1762;1762;472;1762	Q5T4S7-3	Q5T4S7-3	E3 ubiquitin-protein ligase UBR4	UBR4	SEPRISESLVRHASTSSPADKAKVTISDGKV	HAS(0.008)T(0.057)S(0.746)S(0.189)PADK	7992	UID7924	LVRHAstssPADKAK;LVRHAstssPADKAk			1
NaN	NaN	NaN	NaN	NaN	NaN	18.8867	18.7967	18.3974	18.5686	17.8297	17.6794	NaN	NaN	NaN	NaN	NaN	NaN	NaN	NaN	NaN	NaN	NaN	NaN	NaN	NaN	NaN	NaN	NaN	NaN	NaN	NaN	NaN	NaN	NaN	NaN	19.4051	18.5336	18.4198	18.9265	18.3139	18.6533	NaN	NaN	NaN	NaN	NaN	NaN	NaN	NaN	NaN	NaN	NaN	NaN	19.0506	18.8313	18.8188	18.646	18.2227	18.2386	S	3			2214	___1	+	CST;HTP							0.652894	0.00244257	109.24	70.088	109.24	-0.25313	283380000	2729	2729	Q5T4S7-3;Q5T4S7-4;Q5T4S7;Q5T4S7-2;A0A0A0MSW0;X6RE05	2729;2746;2718;2718;1439;361	Q5T4S7-3	Q5T4S7-3	E3 ubiquitin-protein ligase UBR4	UBR4	RVLRPRNKRRHVTLPSSPRSNTPMGDKDDDD	HVTLPS(0.653)S(0.347)PR	7993	UID7925	RRHVtLPssPRsNtP			1
19.2306	19.2059	19.2437	20.013	18.9119	18.8358	19.7926	19.7409	19.4876	19.5416	18.7186	18.6285	NaN	NaN	NaN	NaN	NaN	NaN	NaN	NaN	NaN	NaN	NaN	NaN	20.1224	19.3435	19.3349	20.0693	19.3325	19.1972	19.7308	19.1569	19.1982	19.5343	18.7362	18.8908	19.6083	18.9511	18.6713	19.2037	18.6966	18.8096	19.6136	19.2124	19.162	19.5483	19.0066	18.8624	20.0819	19.2606	19.3953	19.4234	18.9568	18.7433	17.9617	17.5145	17.565	17.5493	17.1116	16.96	S	2			2214	___1	+	CST;HTP							0.996209	0.000792419	140.17	106.79	138.65	-4.0936	878610000	2730	2730	Q5T4S7-3;Q5T4S7-4;Q5T4S7;Q5T4S7-2;A0A0A0MSW0;X6RE05	2730;2747;2719;2719;1440;362	Q5T4S7-3	Q5T4S7-3	E3 ubiquitin-protein ligase UBR4	UBR4	VLRPRNKRRHVTLPSSPRSNTPMGDKDDDDD	HVTLPS(0.004)S(0.996)PR	7994	UID7926	RHVtLPssPRsNtPM			1;2
NaN	NaN	NaN	NaN	NaN	NaN	NaN	NaN	NaN	NaN	NaN	NaN	NaN	NaN	NaN	NaN	NaN	NaN	NaN	NaN	NaN	NaN	NaN	NaN	NaN	NaN	NaN	NaN	NaN	NaN	17.1329	16.6281	16.2225	16.528	15.4897	15.5904	17.6929	16.8337	16.8483	17.0712	16.6291	16.5661	NaN	NaN	NaN	NaN	NaN	NaN	16.5695	16.3627	16.0057	16.2461	15.7157	15.2554	15.7371	14.9266	15.4588	15.218	14.574	14.6677	S	3			2214	___1	+	HTP							0.560833	3.87e-239	270.15	257.6	180.54	-2.5323	245780000	2861	2861	Q5T4S7-3;Q5T4S7-4;Q5T4S7;Q5T4S7-2;A0A0A0MSW0;X6RE05	2861;2878;2885;2885;1571;493	Q5T4S7-3	Q5T4S7-3	E3 ubiquitin-protein ligase UBR4	UBR4	DEGSTAATDGSTLRTSPADHGGSVGSESGGS	T(0.435)S(0.561)PADHGGS(0.004)VGSESGGSAVDSVAGEHSVSGR	7995	UID7927	DGSTLRtsPADHGGs			1
16.4098	15.8866	15.7625	16.9377	15.7059	15.6462	NaN	NaN	NaN	NaN	NaN	NaN	NaN	NaN	NaN	NaN	NaN	NaN	NaN	NaN	NaN	NaN	NaN	NaN	NaN	NaN	NaN	NaN	NaN	NaN	NaN	NaN	NaN	NaN	NaN	NaN	NaN	NaN	NaN	NaN	NaN	NaN	NaN	NaN	NaN	NaN	NaN	NaN	NaN	NaN	NaN	NaN	NaN	NaN	16.7897	16.4358	16.6687	16.4358	16.2642	16.0563	S	4			2216	___1	+	CST;HTP							0.999098	1.42e-19	138.54	122.42	94.08	-0.96377	20817000	857	857	Q5T5U3;A0A1B0GV73;E7ESW5;Q5T5U3-3	857;644;857;847	Q5T5U3	Q5T5U3	Rho GTPase-activating protein 21	ARHGAP21	PPCLTTSAPLIRRQLSHDHESVGPPSLDAQP	QLS(0.999)HDHES(0.001)VGPPSLDAQPNSK	8002	UID7934	PLIRRQLsHDHEsVG			1
17.0313	16.6251	16.3124	17.0191	15.9583	15.9783	NaN	NaN	NaN	NaN	NaN	NaN	16.4306	16.2693	15.6521	15.8382	15.0155	15.2016	NaN	NaN	NaN	NaN	NaN	NaN	NaN	NaN	NaN	NaN	NaN	NaN	NaN	NaN	NaN	NaN	NaN	NaN	NaN	NaN	NaN	NaN	NaN	NaN	NaN	NaN	NaN	NaN	NaN	NaN	NaN	NaN	NaN	NaN	NaN	NaN	NaN	NaN	NaN	NaN	NaN	NaN	S	3			2216	___1	+	CST;HTP							0.523262	0.00217576	56.72	35.767	52.321	1.1723	17097000	475	475	Q5T5U3;A0A1B0GV73;A0A087WW76;A0A452Q6Z5;E7ESW5;Q5T5U3-3	475;262;464;464;475;465	Q5T5U3	Q5T5U3	Rho GTPase-activating protein 21	ARHGAP21	QERLEDSVLMKYCPRSASQGALTSPSVSFSN	S(0.523)AS(0.47)QGALT(0.005)S(0.001)PSVSFSNHR	8003	UID7935	LMKyCPRsAsQGALt			1
NaN	NaN	NaN	NaN	NaN	NaN	NaN	NaN	NaN	NaN	NaN	NaN	NaN	NaN	NaN	NaN	NaN	NaN	NaN	NaN	NaN	NaN	NaN	NaN	18.8992	18.1666	17.8598	18.7664	17.5936	17.9778	19.3209	18.3658	18.7558	19.1381	18.0727	18.3172	NaN	NaN	NaN	NaN	NaN	NaN	NaN	NaN	NaN	NaN	NaN	NaN	19.8612	18.5326	19.0666	19.4535	18.8902	18.7449	NaN	NaN	NaN	NaN	NaN	NaN	S	3			2217	___1	+	HTP							0.994365	0.00310852	101.5	60.101	101.5	0.20829	74584000	584	584	Q5T5Y3-2;Q5T5Y3;Q5T5Y3-3	584;862;873	Q5T5Y3-2	Q5T5Y3-2	Calmodulin-regulated spectrin-associated protein 1	CAMSAP1	SCPAPLTTWRQKREQSPSQHGKDPASLLASE	EQS(0.994)PS(0.006)QHGK	8004	UID7936	WRQKREQsPsQHGKD			1
NaN	NaN	NaN	NaN	NaN	NaN	NaN	NaN	NaN	NaN	NaN	NaN	NaN	NaN	NaN	NaN	NaN	NaN	NaN	NaN	NaN	NaN	NaN	NaN	NaN	NaN	NaN	NaN	NaN	NaN	17.817	17.135	17.2753	17.8158	16.788	16.8531	NaN	NaN	NaN	NaN	NaN	NaN	NaN	NaN	NaN	NaN	NaN	NaN	NaN	NaN	NaN	NaN	NaN	NaN	NaN	NaN	NaN	NaN	NaN	NaN	S	3			2217	___1	+	HTP							0.696858	0.0130081	69.01	24.394	69.01	0.31559	6916400	586	586	Q5T5Y3-2;Q5T5Y3;Q5T5Y3-3	586;864;875	Q5T5Y3-2	Q5T5Y3-2	Calmodulin-regulated spectrin-associated protein 1	CAMSAP1	PAPLTTWRQKREQSPSQHGKDPASLLASELV	EQS(0.303)PS(0.697)QHGK	8005	UID7937	QKREQsPsQHGKDPA			1
NaN	NaN	NaN	NaN	NaN	NaN	18.2301	17.6285	17.9912	17.7381	17.3207	17.2425	NaN	NaN	NaN	NaN	NaN	NaN	NaN	NaN	NaN	NaN	NaN	NaN	18.9765	18.281	17.9153	18.5649	17.4893	18.1353	19.168	17.9472	18.7581	18.8197	17.7878	17.7804	18.6772	17.8777	17.6924	17.9998	17.5967	17.7146	NaN	NaN	NaN	NaN	NaN	NaN	16.8145	16.0465	16.3784	16.365	15.5589	15.4969	16.8414	16.6171	16.4403	16.542	16.3407	16.0753	S	3			2217	___1	+	HTP							1	1.13e-13	172.58	116.03	145.52	0.35655	76421000	153	153	Q5T5Y3-2;Q5T5Y3;Q5T5Y3-3	153;431;442	Q5T5Y3-2	Q5T5Y3-2	Calmodulin-regulated spectrin-associated protein 1	CAMSAP1	SPSHPLLPLRQKQQKSIQGEDIPDQRHRSNS	S(1)IQGEDIPDQR	8006	UID7938	LRQKQQKsIQGEDIP			1
18.4962	17.3094	16.9753	19.1256	16.8806	17.2305	NaN	NaN	NaN	NaN	NaN	NaN	NaN	NaN	NaN	NaN	NaN	NaN	NaN	NaN	NaN	NaN	NaN	NaN	18.0721	16.7849	16.6896	17.7504	17.2082	16.3325	16.9156	16.2421	15.9014	16.7658	15.6503	15.8239	NaN	NaN	NaN	NaN	NaN	NaN	NaN	NaN	NaN	NaN	NaN	NaN	NaN	NaN	NaN	NaN	NaN	NaN	NaN	NaN	NaN	NaN	NaN	NaN	S	4			2217	___1	+	HTP							0.994879	4.44e-30	133.46	115.93	133.46	1.8871	129730000	297	297	Q5T5Y3-2;Q5T5Y3;Q5T5Y3-3	297;575;586	Q5T5Y3-2	Q5T5Y3-2	Calmodulin-regulated spectrin-associated protein 1	CAMSAP1	PRASPRALGLTANARSPQGQLDTSESKPDSF	S(0.995)PQGQLDT(0.002)S(0.003)ESKPDSFFLEPLMPAVLK	8007	UID7939	GLTANARsPQGQLDT			1
16.5483	15.988	15.844	16.7918	15.8211	15.4477	NaN	NaN	NaN	NaN	NaN	NaN	NaN	NaN	NaN	NaN	NaN	NaN	NaN	NaN	NaN	NaN	NaN	NaN	16.77	15.9639	15.8767	16.4736	15.3837	15.5736	NaN	NaN	NaN	NaN	NaN	NaN	16.604	16.041	16.0751	16.4751	15.724	15.7609	NaN	NaN	NaN	NaN	NaN	NaN	NaN	NaN	NaN	NaN	NaN	NaN	NaN	NaN	NaN	NaN	NaN	NaN	S	4			2217	___1	+	CST							0.81619	2.34e-52	152.58	134.93	98.893	0.4642	45703000	1122	1122	Q5T5Y3-2;Q5T5Y3;Q5T5Y3-3	1122;1400;1411	Q5T5Y3-2	Q5T5Y3-2	Calmodulin-regulated spectrin-associated protein 1	CAMSAP1	KCSSTPDNLSRTQSGSSLSLASAATTEPESV	T(0.028)QS(0.085)GS(0.816)S(0.065)LS(0.005)LAS(0.001)AATTEPESVHSGGTPSQR	8009	UID7941	LSRtQsGssLSLASA			1
16.2482	15.8058	15.5816	16.7825	15.4926	15.4509	NaN	NaN	NaN	NaN	NaN	NaN	NaN	NaN	NaN	NaN	NaN	NaN	NaN	NaN	NaN	NaN	NaN	NaN	NaN	NaN	NaN	NaN	NaN	NaN	NaN	NaN	NaN	NaN	NaN	NaN	NaN	NaN	NaN	NaN	NaN	NaN	NaN	NaN	NaN	NaN	NaN	NaN	NaN	NaN	NaN	NaN	NaN	NaN	NaN	NaN	NaN	NaN	NaN	NaN	S	3			2217	___1	+	CST;HTP							0.683085	1.89e-122	211.25	197.94	211.25	0.78759	19094000	1123	1123	Q5T5Y3-2;Q5T5Y3;Q5T5Y3-3	1123;1401;1412	Q5T5Y3-2	Q5T5Y3-2	Calmodulin-regulated spectrin-associated protein 1	CAMSAP1	CSSTPDNLSRTQSGSSLSLASAATTEPESVH	T(0.005)QS(0.019)GS(0.29)S(0.683)LS(0.003)LASAATTEPESVHSGGTPSQR	8010	UID7942	SRtQsGssLSLASAA			1
NaN	NaN	NaN	NaN	NaN	NaN	18.5849	18.4098	18.2695	18.6717	17.8007	17.7457	NaN	NaN	NaN	NaN	NaN	NaN	NaN	NaN	NaN	NaN	NaN	NaN	NaN	NaN	NaN	NaN	NaN	NaN	NaN	NaN	NaN	NaN	NaN	NaN	NaN	NaN	NaN	NaN	NaN	NaN	NaN	NaN	NaN	NaN	NaN	NaN	NaN	NaN	NaN	NaN	NaN	NaN	NaN	NaN	NaN	NaN	NaN	NaN	S	2			2217	___1	+	HTP							0.999999	0.00324616	85.813	55.243	85.813	3.6355	23955000	1149	1149	Q5T5Y3-2;Q5T5Y3;Q5T5Y3-3	1149;1427;1438	Q5T5Y3-2	Q5T5Y3-2	Calmodulin-regulated spectrin-associated protein 1	CAMSAP1	PESVHSGGTPSQRVESMEALPILSRNPSRST	VES(1)MEALPILSR	8013	UID7945	tPsQRVEsMEALPIL			1
NaN	NaN	NaN	NaN	NaN	NaN	NaN	NaN	NaN	NaN	NaN	NaN	NaN	NaN	NaN	NaN	NaN	NaN	NaN	NaN	NaN	NaN	NaN	NaN	NaN	NaN	NaN	NaN	NaN	NaN	NaN	NaN	NaN	NaN	NaN	NaN	NaN	NaN	NaN	NaN	NaN	NaN	NaN	NaN	NaN	NaN	NaN	NaN	NaN	NaN	NaN	NaN	NaN	NaN	16.0995	15.7349	15.9389	15.6852	15.4787	15.3507	S	3			2218	___1	+	CST							0.901256	4.33e-05	91.531	86.178	81.884	-0.16551	25820000	80	80	V9GY54;Q5TAQ9;Q5TAQ7;Q5TAQ5;Q5TAQ8;Q5TAQ9-2;V9GYQ9	80;80;80;80;80;80;55	V9GY54	V9GY54	DDB1- and CUL4-associated factor 8	DCAF8	RGTDTESSGEDKDSDSMEDTGHYSINDENRV	DS(0.041)DS(0.901)MEDT(0.058)GHYSINDENR	8015	UID7947	GEDKDsDsMEDTGHY			1;2
15.7419	14.7255	14.8428	15.8496	15.0546	15.3952	16.8013	16.031	16.2819	16.5894	15.7882	15.1289	NaN	NaN	NaN	NaN	NaN	NaN	NaN	NaN	NaN	NaN	NaN	NaN	17.8719	16.977	16.8986	17.6813	16.817	16.5889	NaN	NaN	NaN	NaN	NaN	NaN	18.4284	17.5786	17.2136	17.8545	17.2327	17.4972	17.4296	16.8069	16.7568	16.6719	16.3061	16.0909	NaN	NaN	NaN	NaN	NaN	NaN	16.2745	15.9528	15.9647	16.0711	15.8657	15.606	S	3			2218	___1	+	HTP							0.999732	6.83e-19	134.88	122.74	128.25	1.8881	283150000	27	27	V9GY54;Q5TAQ9;Q5TAQ7;Q5TAQ5;Q5TAQ8;Q5TAQ9-2;Q5TAQ6	27;27;27;27;27;27;27	V9GY54	V9GY54	DDB1- and CUL4-associated factor 8	DCAF8	TDLANGSLSSSPEEMSGAEEGRETSSGIEVE	TDLANGSLSSSPEEMS(1)GAEEGR	8016	UID7948	SsSPEEMsGAEEGRE			1
17.6378	17.1179	17.5835	17.7863	17.1297	16.7181	NaN	NaN	NaN	NaN	NaN	NaN	NaN	NaN	NaN	NaN	NaN	NaN	NaN	NaN	NaN	NaN	NaN	NaN	NaN	NaN	NaN	NaN	NaN	NaN	NaN	NaN	NaN	NaN	NaN	NaN	NaN	NaN	NaN	NaN	NaN	NaN	NaN	NaN	NaN	NaN	NaN	NaN	NaN	NaN	NaN	NaN	NaN	NaN	NaN	NaN	NaN	NaN	NaN	NaN	S	4			2219	___1	+	HTP							0.768068	1.63e-84	168.5	153.22	168.5	0.3518	41257000	43	43	Q5TBP9;Q9BX40-3;A0A0C4DFV2;Q9BX40-2	43;43;162;162	Q5TBP9	Q5TBP9	Protein LSM14 homolog B	LSM14B	SPPASAAASSPSSSPSPQPVSELDLSSEPQQ	LVSPPASAAASSPS(0.005)S(0.026)S(0.024)PS(0.768)PQPVS(0.176)ELDLSSEPQQLTAK	8023	UID7955	ssPSSSPsPQPVSEL			1
NaN	NaN	NaN	NaN	NaN	NaN	17.3514	16.8573	16.7264	16.7	16.0684	16.0088	NaN	NaN	NaN	NaN	NaN	NaN	NaN	NaN	NaN	NaN	NaN	NaN	NaN	NaN	NaN	NaN	NaN	NaN	NaN	NaN	NaN	NaN	NaN	NaN	NaN	NaN	NaN	NaN	NaN	NaN	NaN	NaN	NaN	NaN	NaN	NaN	NaN	NaN	NaN	NaN	NaN	NaN	NaN	NaN	NaN	NaN	NaN	NaN	S	3			2220	___1	+	HTP							0.998506	3.78e-12	116.92	105.66	116.92	1.195	19928000	832	832	Q5TCQ9-3;Q5TCQ9-2;Q5TCQ9;Q5TCQ9-1	832;857;832;857	Q5TCQ9-3	Q5TCQ9-3	Membrane-associated guanylate kinase, WW and PDZ domain-containing protein 3	MAGI3	PEDDSSQAFISTQNGSPRLNRAEVPARPAPQ	QPEDDSSQAFIST(0.001)QNGS(0.999)PR	8026	UID7958	FISTQNGsPRLNRAE			1
NaN	NaN	NaN	NaN	NaN	NaN	15.9978	15.8738	15.5424	15.6043	14.5976	17.3481	16.1434	15.658	15.7138	15.9979	15.2178	15.3305	NaN	NaN	NaN	NaN	NaN	NaN	NaN	NaN	NaN	NaN	NaN	NaN	18.1753	18.4102	17.4591	18.0958	17.214	17.2369	NaN	NaN	NaN	NaN	NaN	NaN	NaN	NaN	NaN	NaN	NaN	NaN	16.6161	15.9811	16.0237	15.6172	15.0227	15.0693	NaN	NaN	NaN	NaN	NaN	NaN	S	3			2221	___1	+	HTP							0.906103	4.06e-05	110.77	91.19	110.77	0.038461	83664000	105	105	Q5TDH0-2;Q5TDH0;Q5TDH0-3	105;105;105	Q5TDH0-2	Q5TDH0-2	Protein DDI1 homolog 2	DDI2	NLPRIDFSSIAVPGTSSPRQRQPPGTQQSHS	IDFSSIAVPGT(0.011)S(0.906)S(0.083)PR	8027	UID7959	sIAVPGtssPrQRQP			1
NaN	NaN	NaN	NaN	NaN	NaN	18.1571	18.6528	17.076	17.8995	16.9527	17.152	18.3137	17.5775	18.1319	17.8522	17.0011	17.9787	NaN	NaN	NaN	NaN	NaN	NaN	NaN	NaN	NaN	NaN	NaN	NaN	NaN	NaN	NaN	NaN	NaN	NaN	NaN	NaN	NaN	NaN	NaN	NaN	NaN	NaN	NaN	NaN	NaN	NaN	18.2855	18.7568	18.2196	17.6966	17.4502	17.1601	18.4815	17.9037	18.8848	18.1792	17.6206	18.1216	S	2			2221	___1	+	CST;HTP							0.979045	8.34e-74	230.23	198.71	230.23	1.1365	131750000	106	106	Q5TDH0-2;Q5TDH0;Q5TDH0-3	106;106;106	Q5TDH0-2	Q5TDH0-2	Protein DDI1 homolog 2	DDI2	LPRIDFSSIAVPGTSSPRQRQPPGTQQSHSS	IDFSSIAVPGTS(0.021)S(0.979)PR	8028	UID7960	IAVPGtssPrQRQPP			1
15.7784	16.4617	16.8284	16.2014	15.3691	15.5055	NaN	NaN	NaN	NaN	NaN	NaN	NaN	NaN	NaN	NaN	NaN	NaN	NaN	NaN	NaN	NaN	NaN	NaN	NaN	NaN	NaN	NaN	NaN	NaN	NaN	NaN	NaN	NaN	NaN	NaN	NaN	NaN	NaN	NaN	NaN	NaN	16.145	16.4477	17.0321	16.0384	15.4234	15.5964	NaN	NaN	NaN	NaN	NaN	NaN	NaN	NaN	NaN	NaN	NaN	NaN	S	3			2221	___1									0.583976	3.17e-83	188.49	184.54	114.68	-0.50182	56066000	120	120	Q5TDH0-2;Q5TDH0;Q5TDH0-3	120;120;120	Q5TDH0-2	Q5TDH0-2	Protein DDI1 homolog 2	DDI2	SSPRQRQPPGTQQSHSSPGEITSSPQGLDNP	QPPGTQQS(0.005)HS(0.584)S(0.41)PGEITSSPQGLDNPALLR	8029	UID7961				1
18.0425	18.6842	19.353	18.3201	17.8991	17.3301	18.7089	19.6956	17.493	17.9739	17.0411	16.9153	18.3597	17.5214	17.8986	17.912	16.736	17.5692	16.6475	16.3025	17.237	16.626	15.136	15.4129	17.8262	17.4263	18.2548	17.9936	17.7978	16.4247	18.7964	18.6441	17.5741	18.1594	17.2583	17.377	18.1555	17.9191	17.8714	17.8662	17.7358	17.2206	15.8988	16.0253	16.4646	15.8477	14.8332	15.0459	19.0153	19.359	18.7938	18.6782	18.4455	17.9825	17.3858	16.5196	17.1658	17.1144	16.2606	16.4726	S	3			2221	___1	+	HTP							0.99801	3.44e-95	195.8	186.09	179.63	0.69776	1263900000	121	121	Q5TDH0-2;Q5TDH0;Q5TDH0-3	121;121;121	Q5TDH0-2	Q5TDH0-2	Protein DDI1 homolog 2	DDI2	SPRQRQPPGTQQSHSSPGEITSSPQGLDNPA	QPPGTQQSHS(0.002)S(0.998)PGEITSSPQGLDNPALLR	8030	UID7962	GtQQsHSsPGEITss			1;2
16.0862	16.2033	16.4776	16.4449	15.2056	15.1117	NaN	NaN	NaN	NaN	NaN	NaN	15.9987	15.9295	15.5806	15.961	14.7223	15.2543	NaN	NaN	NaN	NaN	NaN	NaN	NaN	NaN	NaN	NaN	NaN	NaN	NaN	NaN	NaN	NaN	NaN	NaN	NaN	NaN	NaN	NaN	NaN	NaN	NaN	NaN	NaN	NaN	NaN	NaN	NaN	NaN	NaN	NaN	NaN	NaN	NaN	NaN	NaN	NaN	NaN	NaN	S	4			2221	___1	+	HTP							0.854716	1.52e-34	130.07	117.28	130.07	0.78856	175340000	128	128	Q5TDH0-2;Q5TDH0;Q5TDH0-3	128;128;128	Q5TDH0-2	Q5TDH0-2	Protein DDI1 homolog 2	DDI2	PGTQQSHSSPGEITSSPQGLDNPALLRDMLL	QPPGTQQS(0.008)HS(0.231)S(0.761)PGEIT(0.071)S(0.074)S(0.855)PQGLDNPALLR	8032	UID7964	sPGEITssPQGLDNP			1;2
19.4571	19.0066	18.3532	20.3264	18.5629	18.6673	19.9616	19.4344	19.2273	19.8006	18.7415	18.7051	19.4121	18.9381	18.6535	18.9796	18.6288	18.4706	NaN	NaN	NaN	NaN	NaN	NaN	19.8073	18.8907	18.679	19.5557	18.6075	18.7826	19.708	18.7563	19.032	19.3335	18.2211	18.548	NaN	NaN	NaN	NaN	NaN	NaN	19.4075	18.7793	18.9067	18.8365	18.2932	18.3041	NaN	NaN	NaN	NaN	NaN	NaN	19.1595	18.5879	18.2657	18.65	18.4619	18.1894	S	2			2223	___1	+	CST;HTP							1	2.41e-05	156.51	129.9	156.51	-1.1302	236200000	89	89	Q5TF97;Q5TF96;Q8NI08-4;Q8NI08-3;Q8NI08-2;Q8NI08	89;89;89;89;89;89	Q5TF97	Q5TF97	Nuclear receptor coactivator 7	NCOA7	NQLKEIRRTELKRYYSIDDNQNKTHDKKEKK	YYS(1)IDDNQNK	8033	UID7965	TELKRyysIDDNQNK			1
17.8647	17.3931	16.9421	18.1596	16.9642	17.1176	17.5545	16.9703	16.9914	17.317	16.3888	17.8261	17.6371	17.3048	17.0144	17.1216	16.6399	16.434	17.2708	16.44	16.5137	16.4352	16.3795	15.6589	17.8192	17.0106	16.8807	17.6044	17.0233	16.8509	18.0148	17.2169	17.4596	17.9021	16.9054	17.0021	18.5632	17.9063	17.5894	18.0409	17.5797	17.7356	17.7552	17.2552	17.1841	17.4519	16.8914	16.4495	NaN	NaN	NaN	NaN	NaN	NaN	17.8004	17.4438	17.4958	17.328	16.8148	16.4316	S	3			2224	___1	+	HTP							0.982316	8.8e-55	186.02	168.43	143.07	-0.26019	405570000	1042	1042	Q5THJ4-2;Q5THJ4	1042;1042	Q5THJ4-2	Q5THJ4-2	Vacuolar protein sorting-associated protein 13D	VPS13D	SFDIPTGSLRDSRAQSPVSGPNVAHLTDGAT	AQS(0.982)PVS(0.018)GPNVAHLTDGATLNDR	8034	UID7966	LRDsRAQsPVSGPNV			1
17.6907	17.1156	16.9078	17.8961	16.7352	16.7916	NaN	NaN	NaN	NaN	NaN	NaN	NaN	NaN	NaN	NaN	NaN	NaN	NaN	NaN	NaN	NaN	NaN	NaN	NaN	NaN	NaN	NaN	NaN	NaN	NaN	NaN	NaN	NaN	NaN	NaN	17.7699	16.7449	16.6017	17.0457	16.456	16.7325	NaN	NaN	NaN	NaN	NaN	NaN	19.2087	18.0838	18.3989	18.581	17.9003	17.8393	NaN	NaN	NaN	NaN	NaN	NaN	S	3			2224	___1	+	CST;HTP							0.59934	0.000601821	103.83	87.61	103.83	0.05839	28798000	2434	2434	Q5THJ4-2;Q5THJ4;H3BLS7;A0A2R8YD87	2434;2434;1257;657	Q5THJ4-2	Q5THJ4-2	Vacuolar protein sorting-associated protein 13D	VPS13D	DIKKQNHVTPSRHRNSSSESAIVPKTVKSGV	NS(0.599)S(0.327)S(0.073)ESAIVPK	8037	UID7969	TPSRHRNsssEsAIV			1
NaN	NaN	NaN	NaN	NaN	NaN	NaN	NaN	NaN	NaN	NaN	NaN	NaN	NaN	NaN	NaN	NaN	NaN	NaN	NaN	NaN	NaN	NaN	NaN	NaN	NaN	NaN	NaN	NaN	NaN	NaN	NaN	NaN	NaN	NaN	NaN	NaN	NaN	NaN	NaN	NaN	NaN	NaN	NaN	NaN	NaN	NaN	NaN	NaN	NaN	NaN	NaN	NaN	NaN	18.3755	17.6044	17.706	17.8624	17.4945	17.3766	S	3			2224	___1	+	CST;HTP							0.668764	0.000488644	113.53	91.329	113.53	-0.045952	17266000	2435	2435	Q5THJ4-2;Q5THJ4;H3BLS7;A0A2R8YD87	2435;2435;1258;658	Q5THJ4-2	Q5THJ4-2	Vacuolar protein sorting-associated protein 13D	VPS13D	IKKQNHVTPSRHRNSSSESAIVPKTVKSGVV	NS(0.166)S(0.669)S(0.166)ESAIVPK	8038	UID7970	PSRHRNsssEsAIVP			1
17.5914	17.2338	16.6807	17.8672	16.7982	16.6634	18.6798	18.1374	18.2641	18.3183	17.6539	17.6891	18.279	17.7797	17.6044	17.8835	17.2784	17.1436	18.1507	17.4047	17.5233	17.3579	17.2175	16.7087	17.7862	17.3031	16.8616	17.775	16.8709	17.0629	17.5501	16.7668	17.1044	17.4001	16.4967	16.425	18.1493	17.4974	17.3154	17.6081	17.1258	17.272	17.507	17.0463	16.8918	17.2674	16.8051	16.7547	18.9467	17.9502	18.2169	18.3279	17.987	17.5575	17.7041	17.1937	17.1107	17.271	17.08	16.7742	S	3			2224	___1	+	CST;HTP							0.992534	2.94e-26	168.62	149.86	147.49	-0.3613	586230000	1724	1724	Q5THJ4-2;Q5THJ4;H3BLS7	1724;1724;547	Q5THJ4-2	Q5THJ4-2	Vacuolar protein sorting-associated protein 13D	VPS13D	SCPSVSNVEYPDMPRSLPSHMEEAPNVFQLY	S(0.993)LPS(0.007)HMEEAPNVFQLYQR	8039	UID7971	EYPDMPRsLPsHMEE			1
16.9631	16.9542	16.702	17.343	16.5063	16.8153	18.1014	18.4177	18.4429	17.8585	17.8381	17.8088	NaN	NaN	NaN	NaN	NaN	NaN	NaN	NaN	NaN	NaN	NaN	NaN	17.8178	17.126	17.3276	17.883	17.3574	17.1769	17.9926	18.1992	18.0285	17.7844	17.5183	17.5703	18.0421	17.8183	17.5757	17.6114	17.5494	17.6117	18.6501	18.4583	18.4303	18.4833	18.0106	17.9847	18.7961	18.133	18.6316	18.7666	18.1364	17.897	17.3713	17.0634	17.5604	17.1632	16.9411	16.7603	S	3			2225	___1	+	CST;HTP							0.999975	2.8e-72	182.97	162.23	182.97	0.88733	214150000	292	292	Q5U651;M0R148	292;38	Q5U651	Q5U651	Ras-interacting protein 1	RASIP1	GAPSWRPQKNRSRAASGGAALASPGPGTGSG	AAS(1)GGAALASPGPGTGSGAPAGSGGK	8041	UID7973	KNRSRAAsGGAALAs			1
17.321	16.2658	16.5656	17.4262	16.2809	16.3755	NaN	NaN	NaN	NaN	NaN	NaN	16.2924	15.5924	15.3655	16.2381	15.0726	15.6363	13.6068	13.4051	13.7587	12.567	13.7048	12.9483	16.7931	15.9471	15.675	16.4207	15.5997	15.5039	17.303	16.5109	16.4419	16.948	15.8024	16.0888	17.4673	16.2796	16.5648	16.7564	16.4573	16.5772	17.9962	17.303	17.1923	17.4196	17.1742	16.9827	16.6789	15.5307	15.9661	16.0202	15.2767	15.5499	16.7698	15.8825	16.2384	16.0742	15.829	15.5897	S	3			2225	___1	+	HTP							0.999584	3.51e-38	171.5	153.92	171.5	-1.6609	110270000	419	419	Q5U651	419	Q5U651	Q5U651	Ras-interacting protein 1	RASIP1	QHVFGRGGNSSGRGGSPAPYVDTFLNAPDIL	GGS(1)PAPYVDTFLNAPDILPR	8042	UID7974	NSSGRGGsPAPYVDT			1
NaN	NaN	NaN	NaN	NaN	NaN	NaN	NaN	NaN	NaN	NaN	NaN	19.5047	19.2703	18.962	19.3144	18.7325	18.7404	19.8066	19.1395	19.0153	18.7462	18.7989	18.2281	NaN	NaN	NaN	NaN	NaN	NaN	19.3778	18.7321	18.653	19.1745	18.1762	18.3054	NaN	NaN	NaN	NaN	NaN	NaN	20.1293	19.6721	19.5569	19.7263	19.1555	18.9508	NaN	NaN	NaN	NaN	NaN	NaN	NaN	NaN	NaN	NaN	NaN	NaN	S	2			2225	___1	+	HTP							0.996008	0.00120273	140.09	96.595	91.043	-1.2649	1004100000	326	326	Q5U651;M0R148	326;72	Q5U651	Q5U651	Ras-interacting protein 1	RASIP1	GSGGKERSENLSLRRSVSELSLQGRRRRQQE	S(0.996)VS(0.004)ELSLQGR	8043	UID7975	ENLsLRRsVsELsLQ			1;2
NaN	NaN	NaN	NaN	NaN	NaN	19.8375	19.2696	19.329	19.23	18.8843	18.7189	19.7859	19.7139	19.3626	19.761	18.9768	18.9863	NaN	NaN	NaN	NaN	NaN	NaN	NaN	NaN	NaN	NaN	NaN	NaN	NaN	NaN	NaN	NaN	NaN	NaN	NaN	NaN	NaN	NaN	NaN	NaN	18.9719	18.475	18.4106	18.6772	18.184	17.9538	20.5177	19.4151	19.6073	19.7763	19.1846	19.1211	NaN	NaN	NaN	NaN	NaN	NaN	S	2			2225	___1	+	HTP							0.790102	2.02e-11	175.22	133.87	86.923	-1.227	136230000	328	328	Q5U651;M0R148	328;74	Q5U651	Q5U651	Ras-interacting protein 1	RASIP1	GGKERSENLSLRRSVSELSLQGRRRRQQERR	S(0.192)VS(0.79)ELS(0.018)LQGR	8044	UID7976	LsLRRsVsELsLQGR			1
19.3301	19.1923	18.733	19.8127	18.7303	18.786	NaN	NaN	NaN	NaN	NaN	NaN	NaN	NaN	NaN	NaN	NaN	NaN	NaN	NaN	NaN	NaN	NaN	NaN	NaN	NaN	NaN	NaN	NaN	NaN	21.3556	20.8015	20.8022	21.186	20.2347	20.2663	20.1727	19.4689	19.1476	19.7554	19.1679	19.3667	NaN	NaN	NaN	NaN	NaN	NaN	NaN	NaN	NaN	NaN	NaN	NaN	20.8812	20.4614	20.7157	20.6438	20.3558	20.2391	S	2			2225	___1	+	HTP							0.999997	0.00146696	132.69	100.48	132.69	0.96726	1076000000	331	331	Q5U651;M0R148	331;77	Q5U651	Q5U651	Ras-interacting protein 1	RASIP1	ERSENLSLRRSVSELSLQGRRRRQQERRQQA	S(0.847)VS(0.153)ELS(1)LQGR	8045	UID7977	RRsVsELsLQGRRRR			1;2
18.0389	17.4672	17.1368	18.0876	17.3248	17.3808	17.7358	17.4707	17.5751	17.8919	17.0484	16.7618	NaN	NaN	NaN	NaN	NaN	NaN	NaN	NaN	NaN	NaN	NaN	NaN	17.6898	16.9012	16.9204	17.2911	16.701	16.2917	17.8011	16.8484	16.8823	17.5432	16.6088	16.5328	NaN	NaN	NaN	NaN	NaN	NaN	17.5878	16.9807	16.9631	16.9638	16.4775	16.0473	NaN	NaN	NaN	NaN	NaN	NaN	18.5894	17.955	17.9074	18.2847	17.7785	17.427	S	3			2226	___1									0.5	2.04e-23	133.62	122.93	133.62	-0.9276	161670000	334	334	Q5UAW9	334	Q5UAW9	Q5UAW9	Probable G-protein coupled receptor 157	GPR157	PGESQESQGTPGELPST______________	APAPSKPGESQESQGTPGELPS(0.5)T(0.5)	8046	UID7978				1
NaN	NaN	NaN	NaN	NaN	NaN	NaN	NaN	NaN	NaN	NaN	NaN	NaN	NaN	NaN	NaN	NaN	NaN	NaN	NaN	NaN	NaN	NaN	NaN	NaN	NaN	NaN	NaN	NaN	NaN	NaN	NaN	NaN	NaN	NaN	NaN	NaN	NaN	NaN	NaN	NaN	NaN	NaN	NaN	NaN	NaN	NaN	NaN	17.8202	16.8245	17.0189	17.0858	16.541	16.6799	NaN	NaN	NaN	NaN	NaN	NaN	S	3			2227	___1	+	HTP							0.965176	4.07e-05	129.05	104.71	129.05	-0.086754	13328000	1579	1579	Q5UIP0-2;Q5UIP0	1579;1579	Q5UIP0-2	Q5UIP0-2	Telomere-associated protein RIF1	RIF1	SRKKRSGKWKNKSNESVDIQDQEEKVVKQEC	S(0.035)NES(0.965)VDIQDQEEK	8047	UID7979	WKNKsNEsVDIQDQE			1
20.8601	19.8251	19.6698	21.2653	20.0433	20.2839	NaN	NaN	NaN	NaN	NaN	NaN	20.3764	19.6466	19.5405	19.676	19.2236	19.3429	18.3828	17.4321	17.3128	17.4775	17.1576	16.4654	NaN	NaN	NaN	NaN	NaN	NaN	NaN	NaN	NaN	NaN	NaN	NaN	18.5438	17.6347	17.6371	17.9614	17.2911	17.2644	NaN	NaN	NaN	NaN	NaN	NaN	18.9793	17.8677	18.0688	18.3985	17.7685	17.7768	NaN	NaN	NaN	NaN	NaN	NaN	S	3			2228	___1	+	HTP							0.99999	2.85e-58	199.09	177.54	171.04	-0.88415	523540000	71	71	Q5VSL9-3;Q5VSL9-2;Q5VSL9	71;240;335	Q5VSL9-3	Q5VSL9-3	Striatin-interacting protein 1	STRIP1	LPEDSIKVIRNMRAASPPASASDLIEQQQKR	AAS(1)PPASASDLIEQQQK	8048	UID7980	IRNMRAAsPPAsAsD			1
NaN	NaN	NaN	NaN	NaN	NaN	20.582	19.9549	19.6138	20.218	19.2275	18.5657	NaN	NaN	NaN	NaN	NaN	NaN	NaN	NaN	NaN	NaN	NaN	NaN	19.8586	18.6753	18.5551	19.5959	18.5705	17.8289	19.8838	18.9224	18.9749	19.7477	18.2886	18.2395	20.124	19.4519	18.7171	19.5817	18.9906	19.0933	20.2514	19.6619	19.4097	19.7444	19.1566	18.869	19.8143	18.7973	19.0215	19.3588	18.7114	17.9669	NaN	NaN	NaN	NaN	NaN	NaN	S	2			2229	___1									1	0.000990454	141.91	114.77	139.32	-0.014465	610980000	6538	6538	Q5VST9-3	6538	Q5VST9-3	Q5VST9-3	Obscurin	OBSCN	PRGPLGLFRPEPRGASPPGPQVRSLEGTSFL	GAS(1)PPGPQVR	8049	UID7981				1
20.7552	20.3076	19.3069	22.0496	18.1498	18.4364	19.936	18.7938	18.5951	19.3022	18.1551	18.2307	NaN	NaN	NaN	NaN	NaN	NaN	NaN	NaN	NaN	NaN	NaN	NaN	21.0495	19.7474	19.6435	21.0552	22.2613	18.6214	20.9254	21.3887	19.6175	20.5399	20.1467	20.3083	20.3655	19.0921	18.4988	20.3714	19.5493	19.1788	20.7282	20.4599	19.4351	21.5896	18.7886	18.4913	20.479	21.125	19.5375	20.1675	18.9289	18.9493	21.0701	19.9461	22.2331	21.0259	19.5768	21.4283	S	3			2229	___1									0.999244	1.61e-07	141.99	116.44	126.26	0.2343	4303600000	6345	6345	Q5VST9-3	6345	Q5VST9-3	Q5VST9-3	Obscurin	OBSCN	ETIEVRVKKMGPQGVSPTTEVPRSSSGHLFT	MGPQGVS(0.999)PT(0.001)TEVPR	8050	UID7982				1
NaN	NaN	NaN	NaN	NaN	NaN	NaN	NaN	NaN	NaN	NaN	NaN	NaN	NaN	NaN	NaN	NaN	NaN	NaN	NaN	NaN	NaN	NaN	NaN	NaN	NaN	NaN	NaN	NaN	NaN	NaN	NaN	NaN	NaN	NaN	NaN	NaN	NaN	NaN	NaN	NaN	NaN	17.5499	17.2826	17.1069	18.8033	16.7998	16.3895	NaN	NaN	NaN	NaN	NaN	NaN	NaN	NaN	NaN	NaN	NaN	NaN	S	4			2229	___1									0.929285	3.76e-17	94.449	77.917	94.449	1.0402	26721000	6312	6312	Q5VST9-3	6312	Q5VST9-3	Q5VST9-3	Obscurin	OBSCN	KPVVPTLYVTEAEAHSPALPGLSGPQPKWVE	PVVPTLYVTEAEAHS(0.929)PALPGLS(0.07)GPQPK	8051	UID7983				1
20.7468	19.7339	19.5108	20.737	19.611	19.9696	21.2579	20.4398	20.3516	20.7198	19.9423	20.1118	NaN	NaN	NaN	NaN	NaN	NaN	NaN	NaN	NaN	NaN	NaN	NaN	19.8405	18.8205	18.7308	19.384	18.5794	18.7722	20.6701	19.5651	19.7012	19.9882	19.2053	19.4539	20.2406	19.0402	19.14	19.5579	18.881	19.2864	19.9555	18.9392	19.0446	19.257	18.7148	18.9385	20.536	19.1148	19.4805	19.7241	19.0879	19.4213	20.4737	19.6382	19.6573	19.822	19.3503	19.372	S	2			2231	___1	+	CST;HTP							1	6.84e-12	143.46	124.68	143.46	-2.4065	1269200000	348	348	Q5VT52-5;Q5VT52-2;Q5VT52-3;Q5VT52	348;337;348;374	Q5VT52-5	Q5VT52-5	Regulation of nuclear pre-mRNA domain-containing protein 2	RPRD2	PEPVTDNRDVEDMELSDVEDDGSKIIVEDRK	DVEDMELS(1)DVEDDGSK	8056	UID7988	DVEDMELsDVEDDGS			1
NaN	NaN	NaN	NaN	NaN	NaN	NaN	NaN	NaN	NaN	NaN	NaN	17.9456	17.7574	17.5185	17.7902	17.129	16.8819	NaN	NaN	NaN	NaN	NaN	NaN	NaN	NaN	NaN	NaN	NaN	NaN	NaN	NaN	NaN	NaN	NaN	NaN	NaN	NaN	NaN	NaN	NaN	NaN	NaN	NaN	NaN	NaN	NaN	NaN	NaN	NaN	NaN	NaN	NaN	NaN	NaN	NaN	NaN	NaN	NaN	NaN	S	3			2231	___1	+	HTP							0.531819	0.0196535	40.428	26.118	40.428	0.70448	29630000	563	563	Q5VT52-5;Q5VT52-2;Q5VT52-3;Q5VT52	563;552;563;589	Q5VT52-5	Q5VT52-5	Regulation of nuclear pre-mRNA domain-containing protein 2	RPRD2	KGRNLPSSAQPFIPKSFNYSPNSSTSEVSST	S(0.532)FNY(0.009)S(0.369)PNS(0.029)S(0.018)T(0.015)S(0.018)EVS(0.005)S(0.005)T(0.001)SASK	8057	UID7989	AQPFIPKsFNysPNs			1
19.9784	19.2367	18.8871	20.4417	19.0174	19.175	NaN	NaN	NaN	NaN	NaN	NaN	NaN	NaN	NaN	NaN	NaN	NaN	NaN	NaN	NaN	NaN	NaN	NaN	19.203	18.4908	18.0473	18.9828	18.1207	18.0374	19.3979	18.6682	18.8134	19.1925	18.0908	18.1824	NaN	NaN	NaN	NaN	NaN	NaN	NaN	NaN	NaN	NaN	NaN	NaN	NaN	NaN	NaN	NaN	NaN	NaN	NaN	NaN	NaN	NaN	NaN	NaN	S	3			2231	___1	+	CST;HTP							0.889575	4.19e-06	88.571	71.886	67.832	-1.438	262300000	567	567	Q5VT52-5;Q5VT52-2;Q5VT52-3;Q5VT52	567;556;567;593	Q5VT52-5	Q5VT52-5	Regulation of nuclear pre-mRNA domain-containing protein 2	RPRD2	LPSSAQPFIPKSFNYSPNSSTSEVSSTSASK	S(0.052)FNYS(0.89)PNS(0.052)S(0.002)T(0.002)S(0.002)EVSSTSASK	8058	UID7990	IPKsFNysPNsstSE			1
18.9863	18.4341	18.122	19.1963	18.1452	18.2107	17.7733	16.9593	17.0885	17.3709	16.5538	16.5827	NaN	NaN	NaN	NaN	NaN	NaN	NaN	NaN	NaN	NaN	NaN	NaN	18.1694	17.2569	16.9745	17.5943	17.1578	16.8057	17.4296	16.3535	16.5103	17.0431	16.101	15.8391	19.6586	19.0428	18.7285	18.8598	18.5169	18.6108	NaN	NaN	NaN	NaN	NaN	NaN	17.9532	17.1285	17.1174	17.5512	17.0129	16.8089	17.3119	17.0244	16.8025	17.1728	16.5995	16.4037	S	3			2232	___1									1	7.39e-20	158.14	129.18	97.689	1.7157	263120000	375	375	Q5VTT5;Q5VTT5-2	375;375	Q5VTT5	Q5VTT5	Myomesin-3	MYOM3	VLVRDAEAENPGAPGSPLNVRCLDVNRDCLI	DAEAENPGAPGS(1)PLNVR	8059	UID7991				1
20.5035	20.1178	19.563	20.1708	19.9584	19.563	21.625	20.8959	21.0363	20.9076	20.5067	20.3052	20.9542	20.9471	20.4198	20.7202	20.157	19.7556	20.7372	20.1929	20.1129	20.0747	19.8479	19.3826	21.3676	20.6967	20.1885	21.0043	20.3917	20.3511	20.3663	19.7497	20.0786	20.5977	19.5576	19.4205	20.4605	19.9128	19.5141	19.9862	19.4173	19.6823	20.5884	20.0843	19.955	20.0672	19.9346	19.6633	21.1886	20.2326	20.9029	20.4403	20.1079	19.6208	21.2795	21.0942	21.0872	20.9468	20.7894	20.4935	S	2			2232	___1									0.957658	7.28e-16	209.86	113.55	209.86	0.19663	1391600000	1048	1048	Q5VTT5;Q5VTT5-2	1048;1048	Q5VTT5	Q5VTT5	Myomesin-3	MYOM3	PAAELHLIFNNKEIFSSPNRKINFDREKGLV	EIFS(0.958)S(0.042)PNR	8060	UID7992				1
22.3411	21.8489	21.272	22.0586	21.7033	21.4384	23.4221	22.7923	22.8879	22.781	22.3548	22.1155	22.7234	22.6661	22.1422	22.254	21.7565	21.4879	22.2412	21.7385	21.8365	21.5512	21.5026	21.0355	23.1584	22.3701	22.0306	22.6785	22.0686	21.9582	22.832	22.0732	22.3881	22.8011	21.741	21.6909	22.3567	21.9028	21.3328	21.7885	21.2467	21.5843	22.2812	21.7608	21.5794	21.7444	21.6189	21.3269	22.9198	21.9359	22.5527	22.3223	21.9359	21.5124	23.0414	22.9217	22.8374	22.7068	22.5219	22.1923	S	2			2232	___1									0.998863	0.000102335	184.36	99.195	137.13	0.17465	8677300000	1049	1049	Q5VTT5;Q5VTT5-2	1049;1049	Q5VTT5	Q5VTT5	Myomesin-3	MYOM3	AAELHLIFNNKEIFSSPNRKINFDREKGLVE	EIFS(0.001)S(0.999)PNR	8061	UID7993				1
NaN	NaN	NaN	NaN	NaN	NaN	NaN	NaN	NaN	NaN	NaN	NaN	NaN	NaN	NaN	NaN	NaN	NaN	NaN	NaN	NaN	NaN	NaN	NaN	19.4978	18.6194	18.4032	19.1184	18.4976	18.4058	NaN	NaN	NaN	NaN	NaN	NaN	19.2399	18.5532	18.2362	18.6232	18.2994	18.4079	NaN	NaN	NaN	NaN	NaN	NaN	NaN	NaN	NaN	NaN	NaN	NaN	NaN	NaN	NaN	NaN	NaN	NaN	S	2			2232	___1									0.971676	1.68e-06	162.93	79.489	134.38	-0.22519	35349000	357	357	Q5VTT5;Q5VTT5-2	357;357	Q5VTT5	Q5VTT5	Myomesin-3	MYOM3	LYMVRVPSPFGPREQSTYVLVRDAEAENPGA	EQS(0.972)T(0.028)YVLVR	8062	UID7994				1
18.6532	17.8205	17.4412	18.4294	17.8632	17.9397	17.994	17.3325	17.295	17.4787	17.0213	17.2811	NaN	NaN	NaN	NaN	NaN	NaN	NaN	NaN	NaN	NaN	NaN	NaN	19.4428	18.5699	18.2412	18.8824	18.2797	18.2851	16.2632	15.668	15.5924	16.1407	15.1724	15.2905	17.3335	16.1889	16.0761	16.5588	16.0106	16.3446	18.0125	17.0956	17.215	17.384	17.0083	16.9137	18.4045	17.3063	17.6538	17.9734	17.5522	17.4434	19.3435	18.8241	18.9342	18.8895	18.6262	18.5639	S	3			2232	___1									1	1.17e-13	154.6	117.05	129.32	-0.57695	305070000	1071	1071	Q5VTT5;Q5VTT5-2	1071;1071	Q5VTT5	Q5VTT5	Myomesin-3	MYOM3	FDREKGLVEVIIQNLSEEDKGSYTAQLQDGK	GLVEVIIQNLS(1)EEDK	8063	UID7995				1
19.1791	18.2882	18.048	20.3106	18.8014	19.2305	17.7423	17.2029	17.1124	17.4001	16.795	16.6881	19.4296	18.8146	18.9509	18.8431	18.4792	18.7125	16.6847	16.2847	16.3317	15.9512	15.9103	15.2174	18.5991	17.8683	17.6806	17.9206	17.4725	17.3764	17.6612	16.9368	17.0556	17.7851	16.6187	16.51	21.6941	20.9441	20.3621	20.2963	19.7476	19.955	18.4629	17.8243	17.8574	18.0522	17.8716	17.7528	18.8557	17.9596	17.8091	18.8788	18.5228	18.2447	19.4999	19.0015	19.1194	19.5063	19.0574	18.861	S	3			2232	___1									1	5.66e-66	238.06	155.41	95.236	0.54791	495720000	1032	1032	Q5VTT5;Q5VTT5-2	1032;1032	Q5VTT5	Q5VTT5	Myomesin-3	MYOM3	LERGEVRLWLEVEKLSPAAELHLIFNNKEIF	LS(1)PAAELHLIFNNK	8064	UID7996				1
19.6283	18.6792	18.55	19.083	18.8268	18.6098	19.4133	18.4935	18.5833	18.492	18.0356	17.8596	17.8595	16.6496	16.8271	17.0285	16.1412	16.2822	15.7548	14.9047	14.9458	14.656	14.8395	14.3725	20.9425	19.9745	19.7469	20.2707	19.5881	19.7029	20.4788	19.4772	19.8392	20.2014	19.2571	19.2534	21.2464	20.3223	20.2958	20.5434	19.6663	20.3185	21.233	20.2888	20.294	20.4569	20.2549	20.1372	22.1664	20.8247	21.4462	21.4703	20.9523	20.8703	20.1286	19.4409	19.6076	19.557	19.3183	19.2921	S	3			2232	___1	+	HTP							0.99782	4.43e-20	190.34	158.33	139.86	1.7271	3456100000	240	240	Q5VTT5;Q5VTT5-2	240;240	Q5VTT5	Q5VTT5	Myomesin-3	MYOM3	SATYTVRVKNAHGQASSFAKVLVRTYLGKDA	NAHGQAS(0.998)S(0.002)FAK	8065	UID7997	KNAHGQAsSFAKVLV			1
17.6987	16.7618	16.5195	17.0868	16.7756	16.6811	NaN	NaN	NaN	NaN	NaN	NaN	15.4778	14.7749	14.4374	14.628	14.2834	13.3336	NaN	NaN	NaN	NaN	NaN	NaN	NaN	NaN	NaN	NaN	NaN	NaN	NaN	NaN	NaN	NaN	NaN	NaN	18.6751	17.8304	17.5963	17.9151	16.8926	17.8843	16.8133	16.1494	15.963	16.282	15.8159	15.7175	19.8214	18.5847	19.0823	19.1763	18.6637	18.4937	NaN	NaN	NaN	NaN	NaN	NaN	S	2			2232	___1									0.959525	4.43e-20	190.34	158.33	125.54	-0.0071533	89462000	241	241	Q5VTT5;Q5VTT5-2	241;241	Q5VTT5	Q5VTT5	Myomesin-3	MYOM3	ATYTVRVKNAHGQASSFAKVLVRTYLGKDAG	NAHGQAS(0.04)S(0.96)FAK	8066	UID7998				1
17.0128	16.6576	16.3359	16.9399	16.4614	16.4728	NaN	NaN	NaN	NaN	NaN	NaN	NaN	NaN	NaN	NaN	NaN	NaN	14.9638	14.3281	14.7382	14.5296	13.418	13.6107	NaN	NaN	NaN	NaN	NaN	NaN	17.4429	16.786	16.8389	17.2855	16.5716	16.4033	NaN	NaN	NaN	NaN	NaN	NaN	17.8103	16.8691	16.7756	16.957	16.7735	17.035	NaN	NaN	NaN	NaN	NaN	NaN	NaN	NaN	NaN	NaN	NaN	NaN	S	3			2232	___1									0.92297	6.4e-05	113.4	88.46	102.63	0.94215	32906000	857	857	Q5VTT5;Q5VTT5-2	857;857	Q5VTT5	Q5VTT5	Myomesin-3	MYOM3	EEGSEQWKPVTPGPISGTHLRVSDLQPGKSY	PVTPGPIS(0.923)GT(0.077)HLR	8067	UID7999				1
18.3649	17.676	17.2296	18.4893	17.6145	17.7136	NaN	NaN	NaN	NaN	NaN	NaN	18.3855	18.1561	17.6609	17.6026	17.0156	17.2147	18.166	17.6932	18.0654	17.3521	17.6503	17.1041	19.4073	18.4219	18.1111	18.7382	17.9032	17.9199	18.5833	17.5941	18.2197	18.3103	16.7978	17.1034	19.0759	18.382	17.9387	18.5903	18.102	18.3108	17.9389	17.2709	17.2481	17.4435	16.9399	17.0118	17.5264	17.0255	17.0603	17.2361	16.7283	16.3197	18.4518	18.3318	18.1829	18.1203	17.6751	17.3758	S	3			2232	___1									0.758485	7.15e-47	188.08	173.75	140.13	1.2055	1766300000	1305	1305	Q5VTT5;Q5VTT5-3	1305;198	Q5VTT5	Q5VTT5	Myomesin-3	MYOM3	KYTLEIAAGKEVRQLSTDLSGQAFEDAMAEH	QLS(0.758)T(0.239)DLS(0.002)GQAFEDAMAEHQR	8068	UID8000				1
18.4665	18.357	17.9863	18.5454	18.0015	17.7663	19.4173	19.1292	18.838	18.758	18.1871	18.0442	19.5452	19.381	18.8053	19.0049	18.4121	18.2552	18.2808	17.7689	17.9437	17.61	17.5387	16.9098	19.4064	18.8028	18.7528	19.1015	18.5419	18.0852	18.7701	18.1802	17.965	18.4335	17.3165	17.5522	18.8197	18.2283	17.7404	18.1645	17.789	17.8931	17.7039	17.3696	17.4246	17.332	17.1521	16.8595	19.4189	18.8196	18.9401	18.9057	18.511	18.0284	18.6376	18.2842	18.3506	18.2852	17.9008	17.5656	S	3			2232	___1									0.993266	1.07e-25	156.02	140.7	154.69	1.0541	2219900000	1309	1309	Q5VTT5;Q5VTT5-3	1309;202	Q5VTT5	Q5VTT5	Myomesin-3	MYOM3	EIAAGKEVRQLSTDLSGQAFEDAMAEHQRLK	QLS(0.001)T(0.006)DLS(0.993)GQAFEDAMAEHQR	8069	UID8001				1
22.8015	22.3305	21.9327	23.2911	22.0768	22.2574	23.6082	23.4495	23.2867	22.8226	22.7427	22.5418	NaN	NaN	NaN	NaN	NaN	NaN	17.5159	17.1119	17.3318	16.3698	16.9351	16.1602	24.8541	23.9642	23.7524	24.1444	24.3177	23.4205	23.9275	23.2626	23.5275	23.6734	22.7519	22.8677	23.7614	23.3604	22.8381	23.4773	23.2193	23.4968	22.2051	21.8006	21.6738	22.0971	21.8692	21.607	23.3665	22.7498	22.8949	23.1852	22.7375	22.283	22.5488	22.5632	22.6078	22.8734	22.4048	22.3745	S	2			2232	___1	+	HTP							0.994139	1.64e-73	226.51	143.15	218.02	-4.1478	14955000000	90	90	Q5VTT5;Q5VTT5-2	90;90	Q5VTT5	Q5VTT5	Myomesin-3	MYOM3	ASSELSWEAQLRRQTSAVELEERGQKRVGFG	QT(0.006)S(0.994)AVELEER	8070	UID8002	AQLRRQtsAVELEER			1
NaN	NaN	NaN	NaN	NaN	NaN	NaN	NaN	NaN	NaN	NaN	NaN	16.5484	16.2464	15.8628	16.2821	15.9116	15.8726	NaN	NaN	NaN	NaN	NaN	NaN	18.7986	18.075	17.9464	18.3707	17.9291	17.9148	NaN	NaN	NaN	NaN	NaN	NaN	NaN	NaN	NaN	NaN	NaN	NaN	NaN	NaN	NaN	NaN	NaN	NaN	NaN	NaN	NaN	NaN	NaN	NaN	NaN	NaN	NaN	NaN	NaN	NaN	S	2			2232	___1									0.905309	4.44e-06	125.53	97.909	125.53	2.8126	30022000	265	265	Q5VTT5;Q5VTT5-2	265;265	Q5VTT5	Q5VTT5	Myomesin-3	MYOM3	YLGKDAGFDSEIFKRSTFGPSVEFTSVLKPV	S(0.905)T(0.076)FGPS(0.018)VEFT(0.001)SVLK	8071	UID8003				1
17.6885	16.9533	16.6402	17.6972	16.6465	16.75	NaN	NaN	NaN	NaN	NaN	NaN	NaN	NaN	NaN	NaN	NaN	NaN	NaN	NaN	NaN	NaN	NaN	NaN	NaN	NaN	NaN	NaN	NaN	NaN	NaN	NaN	NaN	NaN	NaN	NaN	NaN	NaN	NaN	NaN	NaN	NaN	NaN	NaN	NaN	NaN	NaN	NaN	NaN	NaN	NaN	NaN	NaN	NaN	NaN	NaN	NaN	NaN	NaN	NaN	S	3			2232	___1									0.553582	9.68e-06	104.52	91.315	104.52	-1.4396	24934000	675	675	Q5VTT5;Q5VTT5-2	675;675	Q5VTT5	Q5VTT5	Myomesin-3	MYOM3	VPGLRTGKEYEFCVRSVSEAGVGESSAATEP	S(0.554)VS(0.446)EAGVGESSAATEPIR	8072	UID8004				1
16.7369	16.0293	15.7066	17.2092	16.0415	16.6052	18.4733	17.8349	17.7387	17.9826	17.5683	17.0705	NaN	NaN	NaN	NaN	NaN	NaN	NaN	NaN	NaN	NaN	NaN	NaN	NaN	NaN	NaN	NaN	NaN	NaN	NaN	NaN	NaN	NaN	NaN	NaN	NaN	NaN	NaN	NaN	NaN	NaN	NaN	NaN	NaN	NaN	NaN	NaN	17.7221	16.7688	17.1869	17.4689	16.9924	16.5007	NaN	NaN	NaN	NaN	NaN	NaN	S	2			2232	___1									0.999492	6.93e-48	197.17	165.75	143.28	-1.4435	65427000	677	677	Q5VTT5;Q5VTT5-2	677;677	Q5VTT5	Q5VTT5	Myomesin-3	MYOM3	GLRTGKEYEFCVRSVSEAGVGESSAATEPIR	S(0.001)VS(0.999)EAGVGESSAATEPIR	8073	UID8005				1
19.9654	19.4828	18.9936	19.8278	19.4274	19.1444	20.4408	19.9001	19.9718	19.6339	19.3564	19.0292	NaN	NaN	NaN	NaN	NaN	NaN	NaN	NaN	NaN	NaN	NaN	NaN	20.6829	19.908	19.6899	20.3577	19.7248	19.5982	20.4925	19.7991	20.0622	20.6387	19.5625	19.402	20.2272	19.8065	19.2529	19.6131	19.0031	19.3911	20.2358	19.6887	19.5353	19.6473	19.4966	19.1253	21.0622	20.0592	20.6841	20.3728	19.9862	19.4587	19.7517	19.6991	19.6123	19.5067	19.3807	19.116	S	2			2232	___1	+	HTP							0.999917	0	387.43	354.16	311.58	1.9603	2957000000	684	684	Q5VTT5;Q5VTT5-2	684;684	Q5VTT5	Q5VTT5	Myomesin-3	MYOM3	YEFCVRSVSEAGVGESSAATEPIRVKQALAT	SVSEAGVGES(1)SAATEPIR	8074	UID8006	SEAGVGEsSAATEPI			1
NaN	NaN	NaN	NaN	NaN	NaN	NaN	NaN	NaN	NaN	NaN	NaN	NaN	NaN	NaN	NaN	NaN	NaN	NaN	NaN	NaN	NaN	NaN	NaN	19.7632	19.0281	18.7504	19.3892	18.8655	18.7775	NaN	NaN	NaN	NaN	NaN	NaN	NaN	NaN	NaN	NaN	NaN	NaN	NaN	NaN	NaN	NaN	NaN	NaN	NaN	NaN	NaN	NaN	NaN	NaN	NaN	NaN	NaN	NaN	NaN	NaN	S	2			2232	___1									0.499972	2.57e-234	325.68	292.49	320.05	-0.30119	113290000	685	685	Q5VTT5;Q5VTT5-2	685;685	Q5VTT5	Q5VTT5	Myomesin-3	MYOM3	EFCVRSVSEAGVGESSAATEPIRVKQALATP	SVSEAGVGES(0.5)S(0.5)AATEPIR	8075	UID8007				1
20.8962	20.4063	19.7773	20.7221	19.9195	19.9438	21.8727	21.1973	21.4215	21.3894	20.9077	20.5243	21.3697	21.1597	20.8117	20.6209	20.1236	20.1321	20.9476	20.4614	20.8993	20.1972	20.67	19.7093	21.7349	21.0058	20.5363	21.1286	20.3998	20.1297	21.6855	20.8384	21.2489	21.5493	20.3785	20.4357	21.0242	20.4627	19.8499	20.4838	20.1705	20.2701	20.4906	20.0166	19.8145	20.1721	19.8809	19.6622	21.5639	20.3154	20.6189	21.406	20.8854	20.4917	21.3072	21.1191	20.9522	20.9816	20.3497	20.0907	S	2			2232	___1	+	HTP							1	0.00830534	128.12	75.335	108.81	-0.43523	3388400000	349	349	Q5VTT5;Q5VTT5-2	349;349	Q5VTT5	Q5VTT5	Myomesin-3	MYOM3	CTYKEDEGLYMVRVPSPFGPREQSTYVLVRD	VPS(1)PFGPR	8076	UID8008	LyMVRVPsPFGPREQ			1
22.2451	21.4159	21.0551	21.9987	21.4228	21.4209	22.5346	21.7032	21.7012	21.8986	21.519	21.492	22.63	21.9565	21.8305	21.8438	21.397	21.3262	21.8912	21.0651	20.9847	21.1732	21.1223	20.1858	22.5645	21.6702	21.4503	22.0167	21.327	21.4488	21.6528	20.7796	21.0102	21.3234	20.5084	20.5671	21.439	20.5797	20.383	20.7832	20.1107	20.6088	21.2758	20.3005	20.3227	20.4502	20.3116	20.2473	22.2808	21.0795	21.5507	21.5917	21.0946	20.9769	21.5146	20.9763	21.0171	21.0807	20.8704	20.8296	S	3			2232	___1									1	0.00159001	157.78	101.52	73.067	1.1841	1737200000	864	864	Q5VTT5;Q5VTT5-2	864;864	Q5VTT5	Q5VTT5	Myomesin-3	MYOM3	KPVTPGPISGTHLRVSDLQPGKSYVFQVQAM	VS(1)DLQPGK	8077	UID8009				1
NaN	NaN	NaN	NaN	NaN	NaN	NaN	NaN	NaN	NaN	NaN	NaN	17.2992	16.3775	16.39	16.8468	15.8201	15.7079	NaN	NaN	NaN	NaN	NaN	NaN	NaN	NaN	NaN	NaN	NaN	NaN	NaN	NaN	NaN	NaN	NaN	NaN	NaN	NaN	NaN	NaN	NaN	NaN	NaN	NaN	NaN	NaN	NaN	NaN	NaN	NaN	NaN	NaN	NaN	NaN	NaN	NaN	NaN	NaN	NaN	NaN	S	3			2233	___1	+	HTP							0.99788	0.00177856	77.514	63.356	77.514	-0.4119	6650900	1243	1243	Q5VUA4	1243	Q5VUA4	Q5VUA4	Zinc finger protein 318	ZNF318	KVSEKLEDQLSEGRNSPEKAENKRNTGIKLQ	LEDQLS(0.002)EGRNS(0.998)PEK	8078	UID8010	QLsEGRNsPEKAENK			1
NaN	NaN	NaN	NaN	NaN	NaN	NaN	NaN	NaN	NaN	NaN	NaN	NaN	NaN	NaN	NaN	NaN	NaN	17.892	17.4284	17.0717	17.1962	16.8681	16.303	NaN	NaN	NaN	NaN	NaN	NaN	17.9627	16.8977	17.2515	17.7628	16.6472	16.6249	NaN	NaN	NaN	NaN	NaN	NaN	18.6722	17.8712	17.8168	17.7659	17.4342	17.222	NaN	NaN	NaN	NaN	NaN	NaN	NaN	NaN	NaN	NaN	NaN	NaN	S	3			2234	___1	+	HTP							0.997226	8.61e-65	186.71	170.95	186.71	1.9499	102470000	230	230	Q5VV41	230	Q5VV41	Q5VV41	Rho guanine nucleotide exchange factor 16	ARHGEF16	LYQEIQERGLNTSQESDDDILDESSSPEGTQ	GLNTS(0.002)QES(0.997)DDDILDESSSPEGTQK	8079	UID8011	GLNTsQEsDDDILDE			1
NaN	NaN	NaN	NaN	NaN	NaN	NaN	NaN	NaN	NaN	NaN	NaN	NaN	NaN	NaN	NaN	NaN	NaN	NaN	NaN	NaN	NaN	NaN	NaN	NaN	NaN	NaN	NaN	NaN	NaN	NaN	NaN	NaN	NaN	NaN	NaN	NaN	NaN	NaN	NaN	NaN	NaN	17.1651	16.3659	16.4383	16.0984	16.2573	16.1795	NaN	NaN	NaN	NaN	NaN	NaN	NaN	NaN	NaN	NaN	NaN	NaN	S	3			2234	___1	+	HTP							0.57946	0.0153111	45.347	30.786	45.347	-0.53208	7377000	129	129	Q5VV41	129	Q5VV41	Q5VV41	Rho guanine nucleotide exchange factor 16	ARHGEF16	SREAARRDPKLLPAPSFSLDDMDVDKDPGGM	LLPAPS(0.579)FS(0.421)LDDMDVDK	8080	UID8012	PKLLPAPsFSLDDMD			1
NaN	NaN	NaN	NaN	NaN	NaN	NaN	NaN	NaN	NaN	NaN	NaN	NaN	NaN	NaN	NaN	NaN	NaN	NaN	NaN	NaN	NaN	NaN	NaN	NaN	NaN	NaN	NaN	NaN	NaN	NaN	NaN	NaN	NaN	NaN	NaN	19.6672	18.5439	18.5798	19.0466	18.7826	18.402	18.9928	18.1072	18.5088	18.3171	17.9397	17.7207	NaN	NaN	NaN	NaN	NaN	NaN	NaN	NaN	NaN	NaN	NaN	NaN	S	2			2236	___1									0.979785	3.29e-06	126.24	81.865	110.79	-0.079235	21570000	85	85	Q5VVQ6-2;Q5VVQ6	85;129	Q5VVQ6-2	Q5VVQ6-2	Ubiquitin thioesterase OTU1	YOD1	SGDMLIIEEDQTRPRSSPAFTKRGASSYVRE	S(0.98)S(0.02)PAFTK	8081	UID8013				1
NaN	NaN	NaN	NaN	NaN	NaN	19.0103	18.2514	18.3304	18.6345	17.7289	18.139	NaN	NaN	NaN	NaN	NaN	NaN	NaN	NaN	NaN	NaN	NaN	NaN	17.629	16.6506	16.4057	17.4273	16.4692	16.4646	NaN	NaN	NaN	NaN	NaN	NaN	18.5111	17.5117	17.4027	17.9185	17.1284	17.2738	19.0668	18.4242	18.5072	18.7362	18.1349	18.0714	18.1654	17.0009	17.1036	17.4933	16.8044	16.6381	19.2702	18.5176	18.3544	18.5297	18.1678	17.8279	S	4			2237	___1	+	HTP							1	2.95e-85	195.01	171.57	195.01	1.3784	532120000	464	464	Q5VWP3-4;Q5VWP3-3;E9PCK9	464;475;423	Q5VWP3-4	Q5VWP3-4	Muscular LMNA-interacting protein	MLIP	PTPKKSLSSCSLRAGSPDQGELQVSELTQQS	AGS(1)PDQGELQVSELTQQSFHLPVFTK	8082	UID8014	SCSLRAGsPDQGELQ			1
NaN	NaN	NaN	NaN	NaN	NaN	NaN	NaN	NaN	NaN	NaN	NaN	NaN	NaN	NaN	NaN	NaN	NaN	NaN	NaN	NaN	NaN	NaN	NaN	NaN	NaN	NaN	NaN	NaN	NaN	NaN	NaN	NaN	NaN	NaN	NaN	NaN	NaN	NaN	NaN	NaN	NaN	18.4023	17.598	17.6087	17.8885	17.3242	17.2626	NaN	NaN	NaN	NaN	NaN	NaN	NaN	NaN	NaN	NaN	NaN	NaN	S	3			2237	___1									0.601144	7.03e-17	97.352	83.266	97.352	0.035896	88137000	473	473	Q5VWP3-4;Q5VWP3-3;E9PCK9	473;484;432	Q5VWP3-4	Q5VWP3-4	Muscular LMNA-interacting protein	MLIP	CSLRAGSPDQGELQVSELTQQSFHLPVFTKS	AGS(0.397)PDQGELQVS(0.601)ELT(0.001)QQS(0.001)FHLPVFTK	8083	UID8015				1
NaN	NaN	NaN	NaN	NaN	NaN	NaN	NaN	NaN	NaN	NaN	NaN	NaN	NaN	NaN	NaN	NaN	NaN	NaN	NaN	NaN	NaN	NaN	NaN	NaN	NaN	NaN	NaN	NaN	NaN	NaN	NaN	NaN	NaN	NaN	NaN	17.0893	16.382	16.2374	16.492	16.139	16.3694	17.2992	16.8062	16.9785	17.0886	16.9823	16.5501	NaN	NaN	NaN	NaN	NaN	NaN	NaN	NaN	NaN	NaN	NaN	NaN	S	3			2237	___1									0.556999	3.63e-134	211.48	199.17	211.48	1.2694	42073000	617	617	Q5VWP3-4;Q5VWP3-3	617;628	Q5VWP3-4	Q5VWP3-4	Muscular LMNA-interacting protein	MLIP	PSPALSSLINRSKRASSQLSGQELNPSALPS	AS(0.557)S(0.442)QLS(0.001)GQELNPSALPSLPVSSADFASLPNLR	8084	UID8016				1
16.1818	15.5333	15.0982	16.9132	15.4374	15.1395	NaN	NaN	NaN	NaN	NaN	NaN	NaN	NaN	NaN	NaN	NaN	NaN	NaN	NaN	NaN	NaN	NaN	NaN	16.0148	14.8401	14.7108	16.2041	14.4962	15.1289	NaN	NaN	NaN	NaN	NaN	NaN	17.5486	16.8654	16.6348	17.1716	16.7308	16.8862	15.2246	14.5198	14.966	14.8769	15.146	14.3408	15.5473	13.8535	14.313	14.8907	13.9763	13.7273	NaN	NaN	NaN	NaN	NaN	NaN	S	3			2237	___1									0.83823	1.72e-117	194.79	185.94	180.97	0.59004	66610000	618	618	Q5VWP3-4;Q5VWP3-3	618;629	Q5VWP3-4	Q5VWP3-4	Muscular LMNA-interacting protein	MLIP	SPALSSLINRSKRASSQLSGQELNPSALPSL	AS(0.162)S(0.838)QLSGQELNPSALPSLPVSSADFASLPNLR	8085	UID8017				1
NaN	NaN	NaN	NaN	NaN	NaN	NaN	NaN	NaN	NaN	NaN	NaN	NaN	NaN	NaN	NaN	NaN	NaN	NaN	NaN	NaN	NaN	NaN	NaN	14.7991	14.2484	14.1065	14.6994	14.7236	13.9951	NaN	NaN	NaN	NaN	NaN	NaN	NaN	NaN	NaN	NaN	NaN	NaN	NaN	NaN	NaN	NaN	NaN	NaN	NaN	NaN	NaN	NaN	NaN	NaN	NaN	NaN	NaN	NaN	NaN	NaN	S	3			2237	___1									0.698195	3.39e-05	47.049	41.207	47.049	0.7179	3947500	621	621	Q5VWP3-4;Q5VWP3-3	621;632	Q5VWP3-4	Q5VWP3-4	Muscular LMNA-interacting protein	MLIP	LSSLINRSKRASSQLSGQELNPSALPSLPVS	AS(0.149)S(0.149)QLS(0.698)GQELNPS(0.002)ALPS(0.001)LPVSSADFASLPNLR	8086	UID8018				1
NaN	NaN	NaN	NaN	NaN	NaN	NaN	NaN	NaN	NaN	NaN	NaN	NaN	NaN	NaN	NaN	NaN	NaN	NaN	NaN	NaN	NaN	NaN	NaN	16.6947	15.5285	15.8814	16.2763	16.0395	16.2471	NaN	NaN	NaN	NaN	NaN	NaN	NaN	NaN	NaN	NaN	NaN	NaN	NaN	NaN	NaN	NaN	NaN	NaN	NaN	NaN	NaN	NaN	NaN	NaN	NaN	NaN	NaN	NaN	NaN	NaN	S	4			2237	___1									0.940735	9.61e-06	50.179	38.536	50.179	0.94192	5885600	642	642	Q5VWP3-4;Q5VWP3-3	642;653	Q5VWP3-4	Q5VWP3-4	Muscular LMNA-interacting protein	MLIP	PSALPSLPVSSADFASLPNLRSSSLPHANLP	ASSQLSGQELNPS(0.004)ALPS(0.004)LPVS(0.013)S(0.038)ADFAS(0.941)LPNLR	8087	UID8019				1
NaN	NaN	NaN	NaN	NaN	NaN	NaN	NaN	NaN	NaN	NaN	NaN	NaN	NaN	NaN	NaN	NaN	NaN	NaN	NaN	NaN	NaN	NaN	NaN	NaN	NaN	NaN	NaN	NaN	NaN	NaN	NaN	NaN	NaN	NaN	NaN	18.7965	17.737	17.5456	17.9728	17.315	17.6051	NaN	NaN	NaN	NaN	NaN	NaN	NaN	NaN	NaN	NaN	NaN	NaN	NaN	NaN	NaN	NaN	NaN	NaN	S	3			2237	___1									0.54377	1.43e-18	164.69	140.7	103.75	0.14126	22080000	64	64	Q5VWP3-4;Q5VWP3-3;Q5VWP3;H0Y8L5	64;75;64;65	Q5VWP3-4	Q5VWP3-4	Muscular LMNA-interacting protein	MLIP	LADTSKFLVKIPEESSDKSPETVNRSKSNDY	IPEES(0.165)S(0.544)DKS(0.286)PET(0.005)VNR	8089	UID8021				1
22.3828	21.3063	20.9446	22.9867	21.1178	21.242	22.125	21.2851	21.098	21.6053	20.6424	21.003	NaN	NaN	NaN	NaN	NaN	NaN	NaN	NaN	NaN	NaN	NaN	NaN	22.9428	21.7948	21.5511	22.6805	21.4987	21.426	23.5742	22.5304	22.6029	23.0717	21.8075	21.7031	22.6978	21.5202	21.3689	21.9282	21.2353	21.581	23.0936	22.1533	22.1732	22.5883	21.8957	21.7275	23.862	22.4964	22.7647	22.887	22.1434	21.9725	23.9135	23.0222	23.0648	23.2833	22.7097	22.4718	S	2			2237	___1	+	HTP							0.999999	1.37e-74	232.51	204.4	165.72	1.2749	9897400000	67	67	Q5VWP3-4;Q5VWP3-3;Q5VWP3;H0Y8L5	67;78;67;68	Q5VWP3-4	Q5VWP3-4	Muscular LMNA-interacting protein	MLIP	TSKFLVKIPEESSDKSPETVNRSKSNDYLTL	S(1)PETVNR	8090	UID8022	PEEsSDKsPETVNRS			1
NaN	NaN	NaN	NaN	NaN	NaN	NaN	NaN	NaN	NaN	NaN	NaN	NaN	NaN	NaN	NaN	NaN	NaN	17.1757	16.5404	16.1636	16.2596	15.9637	15.3971	NaN	NaN	NaN	NaN	NaN	NaN	NaN	NaN	NaN	NaN	NaN	NaN	NaN	NaN	NaN	NaN	NaN	NaN	NaN	NaN	NaN	NaN	NaN	NaN	NaN	NaN	NaN	NaN	NaN	NaN	NaN	NaN	NaN	NaN	NaN	NaN	S	3			2237	___1									0.987772	0.00088163	99.161	67.486	75.736	0.060842	773330000	361	361	Q5VWP3-4;Q5VWP3-3;E9PCK9	361;372;320	Q5VWP3-4	Q5VWP3-4	Muscular LMNA-interacting protein	MLIP	KSNSASYIPVRIVTHSLSPSPKPFTSSFHGS	IVT(0.011)HS(0.988)LS(0.979)PS(0.022)PK	8091	UID8023				1;2
18.5874	17.8691	17.3218	18.7915	17.5525	17.5539	20.2918	19.3353	19.4806	20.1477	19.081	18.6633	18.1091	18.1893	17.6379	18.1285	17.7525	17.3736	19.8458	19.0173	18.7947	18.8663	18.6701	17.878	19.6798	18.7129	18.3261	19.6118	18.2982	18.307	17.9824	17.1487	17.0655	17.8216	16.2586	16.2096	18.8767	18.0504	17.7388	18.2972	17.5423	17.8738	18.8165	18.2222	18.0737	18.5279	17.9259	17.5372	20.0117	18.6076	18.841	19.0138	18.3569	18.1372	19.3333	18.5704	18.534	18.564	18.1055	18.0773	S	3			2237	___1									0.998022	3.27e-10	159.65	130.32	139.7	0.036181	2771200000	363	363	Q5VWP3-4;Q5VWP3-3;E9PCK9	363;374;322	Q5VWP3-4	Q5VWP3-4	Muscular LMNA-interacting protein	MLIP	NSASYIPVRIVTHSLSPSPKPFTSSFHGSSS	IVTHS(0.001)LS(0.998)PS(0.001)PK	8092	UID8024				1;2
NaN	NaN	NaN	NaN	NaN	NaN	NaN	NaN	NaN	NaN	NaN	NaN	NaN	NaN	NaN	NaN	NaN	NaN	NaN	NaN	NaN	NaN	NaN	NaN	17.87	16.8525	16.8823	17.5688	16.6283	16.5824	18.0227	16.9432	17.1828	17.6386	16.5298	16.3551	NaN	NaN	NaN	NaN	NaN	NaN	NaN	NaN	NaN	NaN	NaN	NaN	NaN	NaN	NaN	NaN	NaN	NaN	NaN	NaN	NaN	NaN	NaN	NaN	S	3			2237	___1									0.999333	0.00068411	105.95	78.853	77.644	-0.15801	1503500000	365	365	Q5VWP3-4;Q5VWP3-3;E9PCK9	365;376;324	Q5VWP3-4	Q5VWP3-4	Muscular LMNA-interacting protein	MLIP	ASYIPVRIVTHSLSPSPKPFTSSFHGSSSTI	IVTHS(0.01)LS(0.991)PS(0.999)PK	8093	UID8025				1;2
NaN	NaN	NaN	NaN	NaN	NaN	NaN	NaN	NaN	NaN	NaN	NaN	18.6004	17.8636	17.4167	18.2761	17.4111	17.1652	NaN	NaN	NaN	NaN	NaN	NaN	NaN	NaN	NaN	NaN	NaN	NaN	NaN	NaN	NaN	NaN	NaN	NaN	NaN	NaN	NaN	NaN	NaN	NaN	NaN	NaN	NaN	NaN	NaN	NaN	NaN	NaN	NaN	NaN	NaN	NaN	18.8002	18.0744	17.9797	18.1316	17.3242	17.2674	S	3			2237	___1									0.88287	4.08e-19	124.03	93.073	121.72	-1.6419	49867000	578	578	Q5VWP3-4;Q5VWP3-3;E9PCK9	578;589;537	Q5VWP3-4	Q5VWP3-4	Muscular LMNA-interacting protein	MLIP	ENPRNIHTYPSTLASSALSSLSPPINQRATF	NIHTYPS(0.002)T(0.002)LAS(0.035)S(0.883)ALS(0.013)S(0.013)LS(0.052)PPINQR	8095	UID8027				1
NaN	NaN	NaN	NaN	NaN	NaN	18.5702	17.8079	17.9631	18.0521	17.5739	17.4846	NaN	NaN	NaN	NaN	NaN	NaN	NaN	NaN	NaN	NaN	NaN	NaN	19.8466	18.5381	18.3548	19.2561	17.9793	17.9151	NaN	NaN	NaN	NaN	NaN	NaN	NaN	NaN	NaN	NaN	NaN	NaN	NaN	NaN	NaN	NaN	NaN	NaN	NaN	NaN	NaN	NaN	NaN	NaN	NaN	NaN	NaN	NaN	NaN	NaN	S	3			2237	___1									0.652764	2.06e-13	107.15	82.247	107.15	0.98599	79608000	584	584	Q5VWP3-4;Q5VWP3-3;E9PCK9	584;595;543	Q5VWP3-4	Q5VWP3-4	Muscular LMNA-interacting protein	MLIP	HTYPSTLASSALSSLSPPINQRATFSSSEKC	NIHTYPS(0.01)T(0.039)LAS(0.156)S(0.032)ALS(0.055)S(0.055)LS(0.653)PPINQR	8096	UID8028				1
NaN	NaN	NaN	NaN	NaN	NaN	18.4399	17.2932	17.5702	18.1217	16.7507	16.3428	NaN	NaN	NaN	NaN	NaN	NaN	NaN	NaN	NaN	NaN	NaN	NaN	18.4825	17.3632	17.1934	17.9518	16.7529	17.1805	18.8765	17.3025	18.116	18.8241	17.3387	16.9835	NaN	NaN	NaN	NaN	NaN	NaN	NaN	NaN	NaN	NaN	NaN	NaN	18.4184	16.2172	17.362	17.4322	16.8942	16.4221	NaN	NaN	NaN	NaN	NaN	NaN	S	2			2237	___1									0.802222	0.000238053	113.37	70.123	92.65	-0.062443	261410000	506	506	Q5VWP3-4;Q5VWP3-3;E9PCK9	506;517;465	Q5VWP3-4	Q5VWP3-4	Muscular LMNA-interacting protein	MLIP	LSQAPSLSPTKQASSSLASMNVERTPSPTLK	QAS(0.03)S(0.114)S(0.802)LAS(0.054)MNVER	8098	UID8030				1
NaN	NaN	NaN	NaN	NaN	NaN	NaN	NaN	NaN	NaN	NaN	NaN	NaN	NaN	NaN	NaN	NaN	NaN	NaN	NaN	NaN	NaN	NaN	NaN	NaN	NaN	NaN	NaN	NaN	NaN	NaN	NaN	NaN	NaN	NaN	NaN	NaN	NaN	NaN	NaN	NaN	NaN	18.527	17.7207	17.8378	17.7025	17.6484	17.3644	NaN	NaN	NaN	NaN	NaN	NaN	NaN	NaN	NaN	NaN	NaN	NaN	S	4			2237	___1									0.867307	1.93e-09	118.63	101.95	100.93	-1.5822	957910000	509	509	Q5VWP3-4;Q5VWP3-3;E9PCK9	509;520;468	Q5VWP3-4	Q5VWP3-4	Muscular LMNA-interacting protein	MLIP	APSLSPTKQASSSLASMNVERTPSPTLKSNT	QAS(0.003)S(0.013)S(0.087)LAS(0.867)MNVERT(0.349)PS(0.655)PT(0.025)LK	8099	UID8031				1;2
22.4503	21.4984	21.1667	22.6705	21.4605	21.6396	21.7409	20.8981	20.9377	21.4836	20.6278	20.488	NaN	NaN	NaN	NaN	NaN	NaN	NaN	NaN	NaN	NaN	NaN	NaN	23.1167	22.1087	21.8698	22.8138	21.585	21.9493	22.9521	21.8801	22.2259	22.6195	21.5507	21.5981	20.638	19.6277	19.5023	19.8972	19.282	19.6224	22.8247	22.051	21.9407	22.369	21.8578	21.8706	23.1899	21.7527	22.1196	22.3802	21.7414	21.6818	22.9245	22.1013	22.0681	22.2158	21.7572	21.6865	S	2			2237	___1	+	HTP							0.997983	1.93e-09	130.31	55.825	78.816	-1.0826	6603100000	517	517	Q5VWP3-4;Q5VWP3-3;E9PCK9	517;528;476	Q5VWP3-4	Q5VWP3-4	Muscular LMNA-interacting protein	MLIP	QASSSLASMNVERTPSPTLKSNTMLSLLQTS	T(1)PS(0.998)PT(0.002)LK	8100	UID8032	MNVERTPsPTLKSNT			1;2
18.7212	18.0435	17.6825	18.9233	17.5749	17.6535	20.6197	19.957	20.0209	20.3766	19.5786	19.2887	18.8608	18.4528	18.1433	18.5509	18.0454	17.8343	18.7664	18.0274	17.9126	18.126	18.0056	17.3916	19.5844	18.7846	18.5114	19.2087	18.9901	18.5241	20.1701	19.4071	19.3495	19.856	18.5527	18.4475	20.3814	19.5296	19.3593	19.7982	19.2	19.4661	18.8186	18.1784	18.2145	18.3529	17.9146	17.8817	20.7047	19.7703	19.8547	20.0559	19.4441	19.1643	19.8819	19.4379	19.514	19.4865	19.2389	19.2217	S	2			2237	___1									0.999997	1.96e-139	269.81	232.26	204.61	-0.76441	1389800000	76	76	Q5VWP3-4;Q5VWP3-3;E9PCK9;Q5VWP3;H0Y8L5;D6RHX6;Q5VWP3-2;D6R9R6	76;87;35;76;77;24;14;53	Q5VWP3-4	Q5VWP3-4	Muscular LMNA-interacting protein	MLIP	EESSDKSPETVNRSKSNDYLTLNAGSQQERD	S(1)NDYLTLNAGSQQER	8102	UID8034				1
18.385	17.9895	17.5371	19.2868	17.5383	17.4832	18.5671	18.276	18.0003	18.2359	17.5435	17.3655	NaN	NaN	NaN	NaN	NaN	NaN	NaN	NaN	NaN	NaN	NaN	NaN	18.439	17.7719	17.5001	18.5295	17.6659	17.4552	18.0752	17.6549	17.3095	17.758	16.6625	16.9282	18.6421	18.0123	17.5849	17.8118	17.5379	17.517	NaN	NaN	NaN	NaN	NaN	NaN	18.6863	17.3632	17.8528	17.8628	17.2808	16.9596	18.814	18.6155	18.5588	18.2899	18.0889	17.9028	S	2			2237	___1									0.999932	1.01e-11	178.52	140.12	140.91	-0.62482	94886000	347	347	Q5VWP3-4;Q5VWP3-3;E9PCK9	347;358;306	Q5VWP3-4	Q5VWP3-4	Muscular LMNA-interacting protein	MLIP	PRTSSSPPSSSASLKSNSASYIPVRIVTHSL	S(1)NSASYIPVR	8109	UID8041				1
NaN	NaN	NaN	NaN	NaN	NaN	19.0113	18.0666	18.3387	18.7479	17.844	17.384	NaN	NaN	NaN	NaN	NaN	NaN	NaN	NaN	NaN	NaN	NaN	NaN	NaN	NaN	NaN	NaN	NaN	NaN	NaN	NaN	NaN	NaN	NaN	NaN	NaN	NaN	NaN	NaN	NaN	NaN	NaN	NaN	NaN	NaN	NaN	NaN	NaN	NaN	NaN	NaN	NaN	NaN	NaN	NaN	NaN	NaN	NaN	NaN	S	2			2237	___1									0.914149	3.4e-05	155.24	134.09	155.24	-1.0148	25698000	351	351	Q5VWP3-4;Q5VWP3-3;E9PCK9	351;362;310	Q5VWP3-4	Q5VWP3-4	Muscular LMNA-interacting protein	MLIP	SSPPSSSASLKSNSASYIPVRIVTHSLSPSP	S(0.001)NS(0.085)AS(0.914)YIPVR	8110	UID8042				1
20.1786	19.6876	19.1196	21.1651	19.376	19.4046	20.7399	20.2873	20.2805	20.819	19.7719	19.62	20.5988	20.5121	20.0098	20.3833	19.7797	19.6098	20.3909	19.9262	19.8566	19.7638	19.6748	19.1373	19.4399	18.4346	18.2355	19.4077	18.6256	18.1696	19.5137	18.827	18.8752	19.3609	18.3385	18.2828	20.7429	20.0141	19.5116	20.1283	19.6313	19.6485	16.7524	16.3504	15.9364	16.6947	16.0357	15.9802	17.657	16.7112	16.8957	16.8777	16.3838	15.9352	20.9944	20.5914	20.5567	20.5335	20.092	19.9055	S	2			2237	___1									0.999998	1.85e-73	238.88	209.63	147.56	-0.29227	3838200000	693	693	Q5VWP3-4;Q5VWP3-3	693;704	Q5VWP3-4	Q5VWP3-4	Muscular LMNA-interacting protein	MLIP	PSRLGKSESTTPNHRSPVSTPSLPISLTRTE	S(1)PVS(0.596)T(0.403)PS(0.001)LPISLTR	8111	UID8043				1;2
NaN	NaN	NaN	NaN	NaN	NaN	NaN	NaN	NaN	NaN	NaN	NaN	NaN	NaN	NaN	NaN	NaN	NaN	NaN	NaN	NaN	NaN	NaN	NaN	NaN	NaN	NaN	NaN	NaN	NaN	NaN	NaN	NaN	NaN	NaN	NaN	NaN	NaN	NaN	NaN	NaN	NaN	19.8071	19.5214	19.169	19.8638	19.2446	19.0273	18.3238	17.6467	17.5616	17.666	17.2151	16.8537	NaN	NaN	NaN	NaN	NaN	NaN	S	2			2237	___1									0.951847	2.03e-63	235.6	208.71	109.51	0.71866	399970000	696	696	Q5VWP3-4;Q5VWP3-3	696;707	Q5VWP3-4	Q5VWP3-4	Muscular LMNA-interacting protein	MLIP	LGKSESTTPNHRSPVSTPSLPISLTRTEELI	S(0.024)PVS(0.952)T(0.024)PS(0.001)LPISLTR	8112	UID8044				1;2
22.2174	21.6212	21.1249	23.0959	21.0389	21.2952	22.838	22.2276	21.8988	22.5462	21.5101	21.4099	22.2222	21.4989	21.5358	21.7298	21.2547	21.3075	20.9222	19.9521	19.8654	19.7089	19.5546	18.8865	21.952	20.982	20.6887	21.8806	21.781	20.8583	22.5462	22.0541	21.8229	22.3737	21.6282	21.4899	22.2953	21.2791	21.0669	21.7362	21.3289	21.5967	21.605	21.0374	20.8588	21.3277	20.6419	20.5416	22.8902	21.9201	21.9826	21.7038	21.1328	21.053	21.3705	20.6227	20.8883	20.7793	20.3985	20.4418	S	3			2237	___1									0.999112	5.18e-99	260.29	219.12	197.75	0.18108	7113500000	498	498	Q5VWP3-4;Q5VWP3-3;E9PCK9	498;509;457	Q5VWP3-4	Q5VWP3-4	Muscular LMNA-interacting protein	MLIP	PVFTKSTPLSQAPSLSPTKQASSSLASMNVE	STPLSQAPS(0.001)LS(0.999)PTK	8113	UID8045				1
NaN	NaN	NaN	NaN	NaN	NaN	NaN	NaN	NaN	NaN	NaN	NaN	NaN	NaN	NaN	NaN	NaN	NaN	NaN	NaN	NaN	NaN	NaN	NaN	NaN	NaN	NaN	NaN	NaN	NaN	NaN	NaN	NaN	NaN	NaN	NaN	NaN	NaN	NaN	NaN	NaN	NaN	18.6253	17.9521	17.7899	18.1239	17.708	17.6782	19.3301	18.2336	18.4766	18.7599	18.1567	18.0083	NaN	NaN	NaN	NaN	NaN	NaN	S	2			2237	___1									0.818748	6.76e-54	230.23	85.147	206.74	1.0102	279230000	336	336	Q5VWP3-4;Q5VWP3-3;E9PCK9	336;347;295	Q5VWP3-4	Q5VWP3-4	Muscular LMNA-interacting protein	MLIP	LTSHVLSHGESPRTSSSPPSSSASLKSNSAS	T(0.014)S(0.002)S(0.819)S(0.166)PPSSSASLK	8114	UID8046				1;2
21.9974	21.2914	20.9404	22.2488	21.1113	21.1891	22.4369	21.7029	21.7118	22.0425	21.2757	21.1055	17.3297	16.7169	16.5237	16.9171	16.2962	16.1431	NaN	NaN	NaN	NaN	NaN	NaN	20.2355	19.3636	19.1723	19.9276	19.0699	19.0687	21.2582	20.3254	20.603	20.99	19.9963	19.9778	21.4457	20.5287	20.3243	20.8148	20.251	20.4868	20.4413	19.7982	19.7687	20.1215	19.621	19.5248	22.6456	21.3062	21.5715	21.8616	21.3234	21.1986	23.3975	22.6058	22.6986	22.7175	22.4128	22.2849	S	2			2237	___1									0.989204	2.56e-90	263.89	97.785	151.78	0.66309	6337900000	337	337	Q5VWP3-4;Q5VWP3-3;E9PCK9	337;348;296	Q5VWP3-4	Q5VWP3-4	Muscular LMNA-interacting protein	MLIP	TSHVLSHGESPRTSSSPPSSSASLKSNSASY	TSS(0.01)S(0.989)PPS(0.001)SSASLK	8115	UID8047				1;2
17.8039	17.0807	16.7624	18.0297	16.8471	16.6098	17.714	17.1561	16.7757	17.2295	16.5448	15.8664	NaN	NaN	NaN	NaN	NaN	NaN	NaN	NaN	NaN	NaN	NaN	NaN	17.211	16.1592	15.7735	16.897	16.0907	15.413	16.9695	16.4182	16.0709	16.6976	15.2669	15.4384	18.1249	17.0289	16.9318	17.4228	16.7894	16.9295	17.6458	17.1753	17.1254	17.3908	16.6467	16.4288	18.4473	17.368	17.4497	17.3392	16.7656	16.4867	18.0535	17.4523	17.6471	17.495	16.9499	16.9335	S	3			2237	___1									0.999999	7.54e-53	203.13	163.04	169.49	-0.60566	379430000	331	331	Q5VWP3-4;Q5VWP3-3;E9PCK9	331;342;290	Q5VWP3-4	Q5VWP3-4	Muscular LMNA-interacting protein	MLIP	LKKTTLTSHVLSHGESPRTSSSPPSSSASLK	TTLTSHVLSHGES(1)PR	8119	UID8051				1
16.7108	16.1624	15.5763	17.2625	15.6929	16.3091	17.7138	17.3903	17.4204	17.802	16.5763	16.5306	16.9054	16.808	16.0168	16.5576	16.1189	15.8475	15.7716	14.8568	15.2141	14.2901	14.4119	14.019	17.6844	16.3077	16.4089	16.9878	16.1916	16.226	17.4229	16.4813	16.7485	17.0988	15.5638	16.0874	NaN	NaN	NaN	NaN	NaN	NaN	17.308	16.7168	16.6625	16.7048	16.2415	15.9682	17.7968	16.6665	16.7152	16.8199	16.3786	16.0171	17.4321	16.8901	16.92	16.8349	16.6799	16.3681	S	3			2237	___1									0.991635	4.52e-06	115.76	98.183	115.76	0.47819	150560000	801	801	Q5VWP3-4;Q5VWP3-3;Q5VWP3	801;812;277	Q5VWP3-4	Q5VWP3-4	Muscular LMNA-interacting protein	MLIP	EELCATIDKVLQDSLSMHSSDSPSRSPKTLL	VLQDS(0.004)LS(0.992)MHS(0.004)S(0.001)DSPSR	8120	UID8052				1;2
17.152	16.3531	15.9381	17.612	15.9669	16.2424	NaN	NaN	NaN	NaN	NaN	NaN	NaN	NaN	NaN	NaN	NaN	NaN	17.7223	16.8991	16.755	17.0413	16.4318	16.2481	NaN	NaN	NaN	NaN	NaN	NaN	NaN	NaN	NaN	NaN	NaN	NaN	NaN	NaN	NaN	NaN	NaN	NaN	NaN	NaN	NaN	NaN	NaN	NaN	NaN	NaN	NaN	NaN	NaN	NaN	NaN	NaN	NaN	NaN	NaN	NaN	S	4			2237	___1									0.764845	2.39e-06	118.37	97.014	103.9	-0.67802	81645000	804	804	Q5VWP3-4;Q5VWP3-3;Q5VWP3	804;815;280	Q5VWP3-4	Q5VWP3-4	Muscular LMNA-interacting protein	MLIP	CATIDKVLQDSLSMHSSDSPSRSPKTLLGSD	VLQDS(0.001)LS(0.062)MHS(0.765)S(0.101)DS(0.148)PS(0.525)RS(0.398)PK	8121	UID8053				1;2
17.8259	17.2795	16.5692	18.5682	16.9243	17.0659	17.0948	16.411	16.4528	16.4468	15.7793	15.169	19.2547	19.1996	18.3629	19.2372	18.3341	17.9022	15.37	14.5409	14.2917	14.4666	14.1849	13.5621	NaN	NaN	NaN	NaN	NaN	NaN	NaN	NaN	NaN	NaN	NaN	NaN	NaN	NaN	NaN	NaN	NaN	NaN	NaN	NaN	NaN	NaN	NaN	NaN	19.7851	18.5361	18.5659	18.5753	17.8244	17.4154	NaN	NaN	NaN	NaN	NaN	NaN	S	3			2237	___1									0.944947	8.51e-26	176.68	147.87	172.77	1.2267	576780000	805	805	Q5VWP3-4;Q5VWP3-3;Q5VWP3	805;816;281	Q5VWP3-4	Q5VWP3-4	Muscular LMNA-interacting protein	MLIP	ATIDKVLQDSLSMHSSDSPSRSPKTLLGSDT	VLQDSLSMHS(0.012)S(0.945)DS(0.041)PS(0.003)R	8122	UID8054				1
18.7342	17.9328	17.3504	19.5397	17.4958	17.5962	20.1245	19.4424	19.2982	20.0235	18.7432	18.1951	NaN	NaN	NaN	NaN	NaN	NaN	20.2444	19.3203	19.1732	19.7124	19.3643	18.733	18.8304	17.8187	17.5409	18.9387	18.099	17.5864	19.8291	18.896	19.1229	20.1002	18.597	18.4374	18.3477	17.7119	16.9479	17.6833	17.0141	16.9689	17.852	17.4023	17.1205	18.3376	17.3079	17.072	NaN	NaN	NaN	NaN	NaN	NaN	19.85	19.3485	19.1751	19.237	18.5	18.3221	S	2			2237	___1									0.999439	7.71e-26	176.91	153.08	156.58	-0.4606	2116000000	807	807	Q5VWP3-4;Q5VWP3-3;Q5VWP3	807;818;283	Q5VWP3-4	Q5VWP3-4	Muscular LMNA-interacting protein	MLIP	IDKVLQDSLSMHSSDSPSRSPKTLLGSDTVK	VLQDSLSMHSSDS(0.999)PSR	8123	UID8055				1
NaN	NaN	NaN	NaN	NaN	NaN	NaN	NaN	NaN	NaN	NaN	NaN	NaN	NaN	NaN	NaN	NaN	NaN	NaN	NaN	NaN	NaN	NaN	NaN	18.8923	18.2434	17.9317	18.9432	17.7818	18.0084	NaN	NaN	NaN	NaN	NaN	NaN	NaN	NaN	NaN	NaN	NaN	NaN	NaN	NaN	NaN	NaN	NaN	NaN	NaN	NaN	NaN	NaN	NaN	NaN	NaN	NaN	NaN	NaN	NaN	NaN	S	3			2240	___1	+	CST;HTP							0.499938	5.67e-15	133.95	109.12	111.25	1.1793	12288000	1277	1277	Q5VZ89-3;Q5VZ89;Q5VZ89-7;X6RAE7;Q5VZ89-5;X6R5W5;A0A0A0MRX3	1277;1277;1326;313;1277;64;7	Q5VZ89-3	Q5VZ89-3	DENN domain-containing protein 4C	DENND4C	ESGMTTAFIHALERRSSLPLDHGSPAQENPE	S(0.5)S(0.5)LPLDHGSPAQENPESEK	8126	UID8058	IHALERRssLPLDHG			1
NaN	NaN	NaN	NaN	NaN	NaN	NaN	NaN	NaN	NaN	NaN	NaN	NaN	NaN	NaN	NaN	NaN	NaN	NaN	NaN	NaN	NaN	NaN	NaN	18.8923	18.2434	17.9317	18.9432	17.7818	18.0084	NaN	NaN	NaN	NaN	NaN	NaN	NaN	NaN	NaN	NaN	NaN	NaN	NaN	NaN	NaN	NaN	NaN	NaN	NaN	NaN	NaN	NaN	NaN	NaN	NaN	NaN	NaN	NaN	NaN	NaN	S	3			2240	___1	+	CST;HTP							0.499938	5.67e-15	133.95	109.12	111.25	1.1793	12288000	1278	1278	Q5VZ89-3;Q5VZ89;Q5VZ89-7;X6RAE7;Q5VZ89-5;X6R5W5;A0A0A0MRX3	1278;1278;1327;314;1278;65;8	Q5VZ89-3	Q5VZ89-3	DENN domain-containing protein 4C	DENND4C	SGMTTAFIHALERRSSLPLDHGSPAQENPES	S(0.5)S(0.5)LPLDHGSPAQENPESEK	8127	UID8059	HALERRssLPLDHGs;HALERRSsLPLDHGS			1
NaN	NaN	NaN	NaN	NaN	NaN	NaN	NaN	NaN	NaN	NaN	NaN	17.5522	17.123	16.9816	17.1783	16.7237	16.6105	17.8563	17.4931	17.5117	17.268	17.2108	16.8842	NaN	NaN	NaN	NaN	NaN	NaN	NaN	NaN	NaN	NaN	NaN	NaN	18.014	17.4118	17.0157	17.5409	17.0327	17.2372	NaN	NaN	NaN	NaN	NaN	NaN	NaN	NaN	NaN	NaN	NaN	NaN	NaN	NaN	NaN	NaN	NaN	NaN	S	3			2240	___1	+	CST;HTP							0.577578	0.000333495	84.159	69.469	76.573	-4.3906	62648000	1638	1638	Q5VZ89-3;Q5VZ89;Q5VZ89-7;X6RAE7;X6R5W5	1638;1638;1687;674;425	Q5VZ89-3	Q5VZ89-3	DENN domain-containing protein 4C	DENND4C	SVPNSLSKRNVSLTRSHSVGGPLQNIDFTQR	S(0.578)HS(0.422)VGGPLQNIDFTQR	8128	UID8060	RNVsLTRsHsVGGPL;RNVSLTRsHsVGGPL			1
NaN	NaN	NaN	NaN	NaN	NaN	NaN	NaN	NaN	NaN	NaN	NaN	17.5522	17.123	16.9816	17.1783	16.7237	16.6105	16.8745	16.3844	16.5105	16.1991	16.1797	15.805	17.8964	16.9573	17.0285	17.6234	16.9377	16.4875	17.8963	17.2713	17.2403	17.6781	16.8951	17.0553	18.014	17.4118	17.0157	17.5409	17.0327	17.2372	17.6987	17.0623	17.0176	17.1254	16.7577	16.7775	NaN	NaN	NaN	NaN	NaN	NaN	NaN	NaN	NaN	NaN	NaN	NaN	S	3			2240	___1	+	CST;HTP							0.966137	1.99e-06	119.56	99.719	119.37	-0.90005	109560000	1640	1640	Q5VZ89-3;Q5VZ89;Q5VZ89-7;X6RAE7;X6R5W5	1640;1640;1689;676;427	Q5VZ89-3	Q5VZ89-3	DENN domain-containing protein 4C	DENND4C	PNSLSKRNVSLTRSHSVGGPLQNIDFTQRPF	S(0.034)HS(0.966)VGGPLQNIDFTQR	8129	UID8061	VsLTRsHsVGGPLQN;VSLTRsHsVGGPLQN			1
17.8844	18.2321	18.3659	18.5146	18.1325	18.2501	19.1261	19.7566	19.9051	18.9751	18.6455	19.1881	17.9735	18.431	18.3235	17.6865	17.5274	17.5908	17.9247	17.3963	17.7706	16.9833	17.2788	17.4275	18.1523	17.6932	17.7576	18.1969	17.9464	18.3888	18.2647	18.0511	18.1719	17.8452	17.5735	17.7968	18.3434	18.6286	18.7764	17.8266	18.1096	18.6551	18.4436	18.5126	18.7385	18.4633	17.9988	17.9024	19.0181	19.4481	19.9591	18.4108	18.591	18.8292	17.9858	18.2048	18.796	17.7418	18.5411	18.9936	S	2			2240	___1	+	CST;HTP							1	0.000345285	142.29	108.5	65.043	-0.31342	316550000	989	989	Q5VZ89-3;Q5VZ89;Q5VZ89-7;X6RAE7;Q5VZ89-5	989;989;1038;25;989	Q5VZ89-3	Q5VZ89-3	DENN domain-containing protein 4C	DENND4C	PTEPPAWGSSIVKVPSGIFDVNSRKSSTGSI	VPS(1)GIFDVNS(1)R	8132	UID8064	sSIVKVPsGIFDVNs			1;2
20.0658	19.3502	19.006	20.7376	19.2495	19.4411	19.8072	19.1997	19.1394	19.4505	18.6386	18.5521	15.1395	14.6188	13.8311	14.526	13.9355	14.271	NaN	NaN	NaN	NaN	NaN	NaN	19.3572	18.4295	18.2297	19.103	18.2466	18.266	19.0409	18.0254	18.1753	18.8101	17.7299	17.9085	18.9546	18.0904	18.0663	18.4733	17.9333	18.2593	19.5777	18.9926	18.8251	19.1523	18.5859	18.6159	19.9445	18.6086	19.1004	19.1512	18.6034	18.6487	18.2457	17.215	17.336	17.3618	17.2694	16.9323	S	3			2241	___1	+	CST;HTP							0.999839	6.4e-38	182.77	156.95	179.03	0.83041	1168100000	122	122	Q5VZL5-2;Q5VZL5-4;Q5VZL5	122;90;122	Q5VZL5-2	Q5VZL5-2	Zinc finger MYM-type protein 4	ZMYM4	TDDSLEVERRVTQHESDNENEIQIQNKLKKD	VTQHES(1)DNENEIQIQNK	8134	UID8066	RRVtQHEsDNENEIQ			1
18.2241	17.526	17.1677	18.9958	18.0176	18.041	17.7934	17.5221	17.466	17.5845	17.285	17.277	NaN	NaN	NaN	NaN	NaN	NaN	NaN	NaN	NaN	NaN	NaN	NaN	19.6821	18.7781	18.688	19.2289	18.9396	19.0848	NaN	NaN	NaN	NaN	NaN	NaN	20.3862	19.5027	19.6119	19.7251	19.2615	19.6791	19.7822	18.9038	19.2211	19.0845	19.1892	19.278	19.7708	18.5748	19.001	18.9681	18.775	18.4644	19.5694	18.943	19.2173	18.8041	19.0933	18.9989	S	3			2242	___1									0.838574	1.2e-25	156.74	140.87	135.54	0.84304	620490000	566	566	Q5VZP5	566	Q5VZP5	Q5VZP5	Inactive dual specificity phosphatase 27	DUSP27	RIQFGFHKKDLGAGDSSGEPGAEEAVGEKNP	DLGAGDS(0.839)S(0.161)GEPGAEEAVGEK	8135	UID8067				1
18.9989	18.367	18.0249	19.6545	18.6871	18.7142	19.2238	19.1436	18.8512	18.8621	18.6131	18.5318	NaN	NaN	NaN	NaN	NaN	NaN	NaN	NaN	NaN	NaN	NaN	NaN	18.9359	17.8917	17.8253	18.3757	18.1445	18.3263	19.1594	18.221	18.3979	18.7275	17.8833	17.9091	NaN	NaN	NaN	NaN	NaN	NaN	19.7822	18.9038	19.2211	19.0845	19.1892	19.278	NaN	NaN	NaN	NaN	NaN	NaN	19.5694	18.943	19.2173	18.8041	19.0933	18.9989	S	3			2242	___1									0.829462	1.2e-25	156.74	140.87	91.883	-0.64978	410810000	567	567	Q5VZP5	567	Q5VZP5	Q5VZP5	Inactive dual specificity phosphatase 27	DUSP27	IQFGFHKKDLGAGDSSGEPGAEEAVGEKNPS	DLGAGDS(0.171)S(0.829)GEPGAEEAVGEK	8136	UID8068				1
17.7591	16.9927	16.8904	18.7531	16.6997	17.2392	18.5074	18.023	17.8281	18.3775	17.3782	17.2166	NaN	NaN	NaN	NaN	NaN	NaN	NaN	NaN	NaN	NaN	NaN	NaN	17.2932	16.0712	16.3944	17.0574	16.0275	15.8176	17.1915	16.1978	16.2861	16.9874	15.8175	16.004	18.5955	17.8258	17.5934	17.902	17.4245	17.48	16.5266	15.7257	15.9149	16.3906	15.5682	15.3359	17.9768	16.6304	16.9149	17.1803	16.4432	16.1274	18.9366	18.3123	18.4792	18.4232	17.8617	17.7463	S	3			2242	___1									1	2.12e-24	155.11	143.1	118.16	0.69183	308320000	15	15	Q5VZP5	15	Q5VZP5	Q5VZP5	Inactive dual specificity phosphatase 27	DUSP27	_MATRKDTEEEQVVPSEEDEANVRAVQAHYL	DTEEEQVVPS(1)EEDEANVR	8137	UID8069				1
NaN	NaN	NaN	NaN	NaN	NaN	NaN	NaN	NaN	NaN	NaN	NaN	19.0123	17.9381	17.5181	17.9877	17.1752	16.6301	18.8854	17.5185	17.3323	17.4827	17.3188	16.1567	NaN	NaN	NaN	NaN	NaN	NaN	NaN	NaN	NaN	NaN	NaN	NaN	NaN	NaN	NaN	NaN	NaN	NaN	NaN	NaN	NaN	NaN	NaN	NaN	19.7555	17.4841	17.9549	18.4083	17.2655	16.8147	NaN	NaN	NaN	NaN	NaN	NaN	S	3			2242	___1	+	CST							0.909243	4.59e-53	171.14	156.56	171.14	0.24912	93432000	891	891	Q5VZP5	891	Q5VZP5	Q5VZP5	Inactive dual specificity phosphatase 27	DUSP27	EDEDDGVGDGDEDTDSAIGSFRYSSRSNSQK	VKEDEDDGVGDGDEDT(0.089)DS(0.909)AIGS(0.002)FR	8138	UID8070	DGDEDTDsAIGsFRY			1
19.7008	18.7791	18.5863	20.6518	19.1478	19.289	20.6011	19.9977	19.9569	20.4748	19.7235	19.6764	20.1717	19.732	19.5832	19.8784	19.5477	19.5535	19.6952	19.3773	19.2272	19.2588	19.0505	18.6524	20.1009	19.2219	19.1465	20.0593	19.0919	19.3252	20.4918	19.568	19.9032	20.5686	19.6829	19.824	20.9389	20.199	20.0434	20.3947	19.8809	20.2629	20.4966	19.7717	19.6986	20.1206	19.8051	19.8123	20.0379	18.716	19.1531	19.4345	18.8454	18.8119	NaN	NaN	NaN	NaN	NaN	NaN	S	2			2242	___1									1	1.55e-39	228.54	180.73	228.54	0.23324	2247400000	1036	1036	Q5VZP5	1036	Q5VZP5	Q5VZP5	Inactive dual specificity phosphatase 27	DUSP27	FSRSTYNETSSSREESPEPYFFRRTPESSER	EES(1)PEPYFFR	8139	UID8071				1;2;3
NaN	NaN	NaN	NaN	NaN	NaN	17.6114	16.6045	16.6598	17.0644	16.2216	15.9119	NaN	NaN	NaN	NaN	NaN	NaN	NaN	NaN	NaN	NaN	NaN	NaN	NaN	NaN	NaN	NaN	NaN	NaN	18.6763	17.2101	17.7461	18.4579	16.8094	16.8677	NaN	NaN	NaN	NaN	NaN	NaN	NaN	NaN	NaN	NaN	NaN	NaN	18.0233	16.6937	16.854	17.2834	16.5825	16.3399	NaN	NaN	NaN	NaN	NaN	NaN	S	3			2242	___1									1	5.95e-26	157.6	143.24	157.6	0.41419	121310000	292	292	Q5VZP5	292	Q5VZP5	Q5VZP5	Inactive dual specificity phosphatase 27	DUSP27	KLMEEREEDYGREGGSAEAEEGEGTGSMLGA	EGGS(1)AEAEEGEGTGSMLGAR	8140	UID8072				1
NaN	NaN	NaN	NaN	NaN	NaN	18.6868	18.2079	17.9158	18.4784	17.3764	17.1177	NaN	NaN	NaN	NaN	NaN	NaN	NaN	NaN	NaN	NaN	NaN	NaN	NaN	NaN	NaN	NaN	NaN	NaN	NaN	NaN	NaN	NaN	NaN	NaN	17.1564	16.1081	15.9717	16.6247	15.5055	16.0462	NaN	NaN	NaN	NaN	NaN	NaN	19.1876	17.6161	18.0916	18.2029	17.601	17.1532	NaN	NaN	NaN	NaN	NaN	NaN	S	2			2242	___1									0.986641	3.08e-11	121.82	104.08	121.82	1.8985	224260000	303	303	Q5VZP5	303	Q5VZP5	Q5VZP5	Inactive dual specificity phosphatase 27	DUSP27	REGGSAEAEEGEGTGSMLGARVHALTVEEED	EGGSAEAEEGEGT(0.013)GS(0.987)MLGAR	8141	UID8073				1
NaN	NaN	NaN	NaN	NaN	NaN	NaN	NaN	NaN	NaN	NaN	NaN	NaN	NaN	NaN	NaN	NaN	NaN	NaN	NaN	NaN	NaN	NaN	NaN	NaN	NaN	NaN	NaN	NaN	NaN	NaN	NaN	NaN	NaN	NaN	NaN	17.9435	17.367	16.946	17.2463	16.6587	17.1356	NaN	NaN	NaN	NaN	NaN	NaN	NaN	NaN	NaN	NaN	NaN	NaN	17.4846	17.0336	16.866	17.0426	16.8984	16.4964	S	3			2242	___1									0.886082	0.0227961	54.066	33.067	54.066	0.24892	20033000	750	750	Q5VZP5	750	Q5VZP5	Q5VZP5	Inactive dual specificity phosphatase 27	DUSP27	LAQKQNEMLLLSRSPSVASMKAVPAASCLGD	S(0.096)PS(0.886)VAS(0.018)MK	8145	UID8077				1
NaN	NaN	NaN	NaN	NaN	NaN	NaN	NaN	NaN	NaN	NaN	NaN	NaN	NaN	NaN	NaN	NaN	NaN	NaN	NaN	NaN	NaN	NaN	NaN	NaN	NaN	NaN	NaN	NaN	NaN	NaN	NaN	NaN	NaN	NaN	NaN	NaN	NaN	NaN	NaN	NaN	NaN	15.2921	14.6223	14.6455	14.5353	14.2611	14.7119	NaN	NaN	NaN	NaN	NaN	NaN	15.8804	15.6447	14.6944	15.0463	14.9353	14.4892	S	3			2242	___1									0.929152	4.56e-113	239.32	221.31	110.36	0.31104	95585000	983	983	Q5VZP5	983	Q5VZP5	Q5VZP5	Inactive dual specificity phosphatase 27	DUSP27	LRETESKSSSYKFSKSQSEEQDTSSYHEANG	S(0.929)QS(0.07)EEQDTSSYHEANGNSVR	8146	UID8078				1;2
NaN	NaN	NaN	NaN	NaN	NaN	17.2458	17.6216	17.365	17.4007	17.0826	16.4407	NaN	NaN	NaN	NaN	NaN	NaN	NaN	NaN	NaN	NaN	NaN	NaN	16.8616	15.995	15.5204	16.4368	15.166	15.8579	16.9098	15.2362	16.3262	16.3725	15.6384	15.6238	17.5146	16.6848	16.5718	16.8952	16.2372	16.6503	17.0965	16.6665	16.6981	16.4315	16.6132	16.3886	17.4254	16.3711	17.0061	17.0599	16.4554	16.404	17.6119	17.3367	16.8313	16.8651	16.8735	16.2078	S	3			2242	___1									0.979014	1.21e-186	296.49	277.53	226.72	0.4548	1127300000	985	985	Q5VZP5	985	Q5VZP5	Q5VZP5	Inactive dual specificity phosphatase 27	DUSP27	ETESKSSSYKFSKSQSEEQDTSSYHEANGNS	S(0.017)QS(0.979)EEQDT(0.004)SSYHEANGNSVR	8147	UID8079				1;2
NaN	NaN	NaN	NaN	NaN	NaN	NaN	NaN	NaN	NaN	NaN	NaN	NaN	NaN	NaN	NaN	NaN	NaN	NaN	NaN	NaN	NaN	NaN	NaN	NaN	NaN	NaN	NaN	NaN	NaN	NaN	NaN	NaN	NaN	NaN	NaN	NaN	NaN	NaN	NaN	NaN	NaN	NaN	NaN	NaN	NaN	NaN	NaN	18.7445	17.694	18.0144	18.2578	17.7646	17.9106	NaN	NaN	NaN	NaN	NaN	NaN	S	3			2242	___1									0.958888	5.1e-18	142.8	131.16	88.239	0.56901	1700300000	1032	1032	Q5VZP5	1032	Q5VZP5	Q5VZP5	Inactive dual specificity phosphatase 27	DUSP27	EMHKFSRSTYNETSSSREESPEPYFFRRTPE	STYNET(0.03)S(0.166)S(0.852)S(0.959)REES(0.993)PEPYFFR	8150	UID8082				1;2;3
16.5585	15.7749	15.3828	18.3614	15.8174	15.6194	NaN	NaN	NaN	NaN	NaN	NaN	NaN	NaN	NaN	NaN	NaN	NaN	NaN	NaN	NaN	NaN	NaN	NaN	NaN	NaN	NaN	NaN	NaN	NaN	NaN	NaN	NaN	NaN	NaN	NaN	NaN	NaN	NaN	NaN	NaN	NaN	NaN	NaN	NaN	NaN	NaN	NaN	NaN	NaN	NaN	NaN	NaN	NaN	NaN	NaN	NaN	NaN	NaN	NaN	S	2			2243	___1	+	CST;HTP							0.575207	3.27e-29	176.94	156.48	61.226	0.56191	38213000	353	353	Q5VZY9	353	Q5VZY9	Q5VZY9		DCLK1	PGSLRKQRDLYRPLSSDDLDSVGDSV_____	DLYRPLS(0.425)S(0.575)DDLDS(0.623)VGDS(0.377)V	8152	UID8084	DLYRPLssDDLDsVG			1;2
16.1657	16.5669	16.5555	18.1238	15.2184	15.2463	18.2414	18.5705	16.9724	19.3949	16.5998	16.9959	NaN	NaN	NaN	NaN	NaN	NaN	NaN	NaN	NaN	NaN	NaN	NaN	NaN	NaN	NaN	NaN	NaN	NaN	NaN	NaN	NaN	NaN	NaN	NaN	NaN	NaN	NaN	NaN	NaN	NaN	NaN	NaN	NaN	NaN	NaN	NaN	NaN	NaN	NaN	NaN	NaN	NaN	NaN	NaN	NaN	NaN	NaN	NaN	S	3			2243	___1	+	CST;HTP							0.999746	6.59e-06	117.2	90.681	51.526	1.1053	329120000	358	358	Q5VZY9	358	Q5VZY9	Q5VZY9		DCLK1	KQRDLYRPLSSDDLDSVGDSV__________	DLYRPLSSDDLDS(1)VGDS(1)V	8153	UID8085	LssDDLDsVGDsV__			1;2
18.487	18.2181	17.7675	18.624	17.8207	17.9306	19.5798	19.2045	19.1416	19.0218	18.5641	18.4427	NaN	NaN	NaN	NaN	NaN	NaN	NaN	NaN	NaN	NaN	NaN	NaN	19.3432	18.5879	18.4807	19.0237	18.9402	18.2005	18.594	17.9007	17.9799	18.2049	17.2765	17.5006	18.6484	18.0507	17.746	18.2728	17.8886	17.7862	18.5157	18.1969	17.9096	18.4537	17.8235	17.8126	19.7668	19.0989	19.3777	19.2854	18.8415	18.742	18.7421	18.2674	18.4472	18.3682	18.1447	17.6158	S	2			2244	___1	+	HTP							0.996235	1.47e-65	226.06	134.86	226.06	-0.091471	293510000	832	832	Q63HR2-6;Q63HR2;Q63HR2-4;Q63HR2-5	832;832;842;708	Q63HR2-6	Q63HR2-6	Tensin-2	TNS2	GYPSPGAHSPRAGSISPGSPPYPQSRKLSYE	AGS(0.004)IS(0.996)PGSPPYPQSR	8156	UID8088	sPRAGsIsPGsPPyP			1;2
NaN	NaN	NaN	NaN	NaN	NaN	NaN	NaN	NaN	NaN	NaN	NaN	NaN	NaN	NaN	NaN	NaN	NaN	NaN	NaN	NaN	NaN	NaN	NaN	NaN	NaN	NaN	NaN	NaN	NaN	17.5083	16.9213	16.7496	17.1781	16.4012	16.4339	NaN	NaN	NaN	NaN	NaN	NaN	NaN	NaN	NaN	NaN	NaN	NaN	NaN	NaN	NaN	NaN	NaN	NaN	NaN	NaN	NaN	NaN	NaN	NaN	S	3			2244	___1	+	HTP							0.802348	0.00249626	64.275	38.717	64.275	0.48347	17608000	835	835	Q63HR2-6;Q63HR2;Q63HR2-4;Q63HR2-5	835;835;845;711	Q63HR2-6	Q63HR2-6	Tensin-2	TNS2	SPGAHSPRAGSISPGSPPYPQSRKLSYEIPT	AGS(0.01)IS(0.186)PGS(0.802)PPY(0.001)PQSR	8157	UID8089	AGsIsPGsPPyPQSR			1
NaN	NaN	NaN	NaN	NaN	NaN	17.1202	16.2747	16.4923	16.3221	15.8888	15.5183	NaN	NaN	NaN	NaN	NaN	NaN	NaN	NaN	NaN	NaN	NaN	NaN	NaN	NaN	NaN	NaN	NaN	NaN	16.4874	15.6321	16.0326	16.2777	14.9268	15.2732	NaN	NaN	NaN	NaN	NaN	NaN	16.3226	16.2258	15.8372	16.1342	15.4748	15.5214	17.0867	16.0253	16.55	16.5798	16.2988	16.868	16.5922	16.0838	16.0475	16.143	15.7636	15.1898	S	3			2244	___1	+	HTP							0.999999	0.000583336	130.19	93.74	94.717	0.80823	148280000	825	825	Q63HR2-6;Q63HR2;Q63HR2-4;Q63HR2-5	825;825;835;701	Q63HR2-6	Q63HR2-6	Tensin-2	TNS2	GSPGEGRGYPSPGAHSPRAGSISPGSPPYPQ	GYPS(1)PGAHS(1)PR	8159	UID8091	yPsPGAHsPRAGsIs			1;2
NaN	NaN	NaN	NaN	NaN	NaN	NaN	NaN	NaN	NaN	NaN	NaN	19.575	18.8476	18.7826	19.2642	18.6556	18.7834	19.4241	18.7576	18.462	18.643	18.5803	17.6641	NaN	NaN	NaN	NaN	NaN	NaN	NaN	NaN	NaN	NaN	NaN	NaN	NaN	NaN	NaN	NaN	NaN	NaN	NaN	NaN	NaN	NaN	NaN	NaN	NaN	NaN	NaN	NaN	NaN	NaN	19.2241	18.6681	18.9135	18.973	18.5893	18.1335	S	2			2244	___1	+	HTP							0.989648	0.00504893	114.5	85.769	114.5	-0.70783	76758000	102	102	Q63HR2-6;Q63HR2;Q63HR2-4;F8VV64;Q63HR2-2	102;102;112;102;102	Q63HR2-6	Q63HR2-6	Tensin-2	TNS2	LRRNTAPVRRIEHLGSTKSLNHSKQRSTLPR	IEHLGS(0.99)T(0.01)K	8160	UID8092	RRIEHLGsTKSLNHS			1
NaN	NaN	NaN	NaN	NaN	NaN	NaN	NaN	NaN	NaN	NaN	NaN	17.5406	17.1425	17.1141	17.3582	16.6341	16.6372	NaN	NaN	NaN	NaN	NaN	NaN	18.2177	17.3344	17.2066	17.7365	17.1827	16.9749	18.2464	17.4536	17.5849	18.0803	16.9315	17.1152	NaN	NaN	NaN	NaN	NaN	NaN	NaN	NaN	NaN	NaN	NaN	NaN	NaN	NaN	NaN	NaN	NaN	NaN	NaN	NaN	NaN	NaN	NaN	NaN	S	3			2244	___1	+	HTP							1	5.04e-09	129.46	102.35	129.46	-0.35934	71908000	941	941	Q63HR2-6;Q63HR2;Q63HR2-4;F8VV64;Q63HR2-5;Q63HR2-2	941;941;951;876;817;844	Q63HR2-6	Q63HR2-6	Tensin-2	TNS2	RQDTRSPTSAPTQRLSPGEALPPVSQAGTGK	LS(1)PGEALPPVSQAGTGK	8161	UID8093	SAPTQRLsPGEALPP			1
NaN	NaN	NaN	NaN	NaN	NaN	19.0012	19.3027	18.8587	18.5367	18.2082	18.2077	18.7823	18.7703	18.7379	18.7269	18.242	18.4416	18.02	17.582	17.746	17.4864	17.4829	16.9421	19.1084	18.1579	18.2091	18.8667	18.462	18.011	NaN	NaN	NaN	NaN	NaN	NaN	19.0859	18.5923	18.3626	18.6639	18.4022	18.2726	18.5304	18.2786	18.1788	18.4039	17.8855	17.8922	19.0267	18.4815	18.757	18.5188	18.18	18.1434	18.3825	18.181	18.604	18.1683	18.1468	18.0868	S	2			2244	___1	+	CST;HTP							0.998558	0.0064026	94.82	70.484	87.667	0.70972	315380000	120	120	Q63HR2-6;Q63HR2;Q63HR2-4;F8VV64;Q63HR2-2	120;120;130;120;120	Q63HR2-6	Q63HR2-6	Tensin-2	TNS2	SLNHSKQRSTLPRSFSLDPLMERRWDLDLTY	S(0.001)FS(0.999)LDPLMER	8162	UID8094	STLPRsFsLDPLMER			1
18.388	18.3776	18.1788	18.5364	17.9738	18.1651	NaN	NaN	NaN	NaN	NaN	NaN	17.6044	17.5591	17.6386	17.408	17.3618	17.507	NaN	NaN	NaN	NaN	NaN	NaN	18.7796	18.0564	18.3878	18.907	18.5593	18.2543	NaN	NaN	NaN	NaN	NaN	NaN	17.8203	17.4894	17.3335	17.4531	17.4671	17.3083	17.3582	16.8413	16.7914	17.062	16.6686	16.6911	18.7811	18.289	18.584	18.3702	17.9457	17.9987	NaN	NaN	NaN	NaN	NaN	NaN	S	3			2244	___1	+	HTP							0.545883	0.000300838	84.035	66.118	74.732	1.7025	134760000	646	646	Q63HR2-6;Q63HR2;Q63HR2-4;F8VV64;Q63HR2-5;Q63HR2-2	646;646;656;646;522;646	Q63HR2-6	Q63HR2-6	Tensin-2	TNS2	QGYAEASMEKRRLCRSLSEGLYPYPPEMGKP	S(0.546)LS(0.454)EGLYPYPPEMGK	8163	UID8095	EKRRLCRsLsEGLyP			1
NaN	NaN	NaN	NaN	NaN	NaN	NaN	NaN	NaN	NaN	NaN	NaN	17.1058	16.8472	16.897	16.7532	16.6045	16.7062	17.1437	16.9945	16.9533	16.6208	16.9882	16.1265	NaN	NaN	NaN	NaN	NaN	NaN	17.8325	17.9976	17.4912	17.4086	17.3011	17.6209	NaN	NaN	NaN	NaN	NaN	NaN	17.814	17.6361	17.6026	17.8984	17.3825	17.5178	NaN	NaN	NaN	NaN	NaN	NaN	17.5313	17.3022	18.1175	17.2519	17.3852	17.7996	S	3			2244	___1	+	HTP							0.959241	4.27e-05	106.19	90.31	106.19	0.56814	99750000	648	648	Q63HR2-6;Q63HR2;Q63HR2-4;F8VV64;Q63HR2-5;Q63HR2-2	648;648;658;648;524;648	Q63HR2-6	Q63HR2-6	Tensin-2	TNS2	YAEASMEKRRLCRSLSEGLYPYPPEMGKPAT	S(0.04)LS(0.959)EGLYPYPPEMGK	8164	UID8096	RRLCRsLsEGLyPYP			1
NaN	NaN	NaN	NaN	NaN	NaN	NaN	NaN	NaN	NaN	NaN	NaN	NaN	NaN	NaN	NaN	NaN	NaN	NaN	NaN	NaN	NaN	NaN	NaN	18.3836	17.4719	17.3023	17.9754	17.413	16.9397	19.2078	18.3215	18.4098	18.8301	17.6951	17.8913	NaN	NaN	NaN	NaN	NaN	NaN	NaN	NaN	NaN	NaN	NaN	NaN	19.5792	18.4551	18.9508	19.0878	18.5309	18.2559	NaN	NaN	NaN	NaN	NaN	NaN	S	2			2244	___1	+	CST;HTP							0.999859	0.00761183	128.03	70.857	126.39	0.027283	112130000	931	931	Q63HR2-6;Q63HR2;Q63HR2-4;F8VV64;Q63HR2-5;Q63HR2-2;H0YID7	931;931;941;866;807;834;11	Q63HR2-6	Q63HR2-6	Tensin-2	TNS2	SPVQGKESTRRQDTRSPTSAPTQRLSPGEAL	S(1)PTSAPTQR	8165	UID8097	TRRQDtRsPTSAPTQ			1
16.3113	16.2958	16.1457	17.9106	15.1722	16.1391	17.0126	17.2877	16.28	16.6687	15.6476	16.1973	17.5353	17.2092	17.024	17.175	16.7122	16.8521	NaN	NaN	NaN	NaN	NaN	NaN	17.4736	16.6461	16.4228	17.4611	17.0571	16.2945	NaN	NaN	NaN	NaN	NaN	NaN	NaN	NaN	NaN	NaN	NaN	NaN	16.9439	17.0416	16.6027	17.1225	16.3589	16.3528	18.282	17.4087	18.0982	17.3389	17.2417	17.2111	NaN	NaN	NaN	NaN	NaN	NaN	S	3			2245	___1	+	HTP							1	5.01e-25	55.783	42.934	47.429	0.24117	1242900000	19	19	Q63ZY3-3;Q63ZY3;Q63ZY3-2;K7EL48;K7ES05	19;19;19;19;19	Q63ZY3-3	Q63ZY3-3	KN motif and ankyrin repeat domain-containing protein 2	KANK2	VLHVPAPFPGTPGPASPPAFPAKDPDPPYSV	AQVLHVPAPFPGT(1)PGPAS(1)PPAFPAK	8166	UID8098	PGtPGPAsPPAFPAK			1;2
NaN	NaN	NaN	NaN	NaN	NaN	NaN	NaN	NaN	NaN	NaN	NaN	NaN	NaN	NaN	NaN	NaN	NaN	NaN	NaN	NaN	NaN	NaN	NaN	NaN	NaN	NaN	NaN	NaN	NaN	NaN	NaN	NaN	NaN	NaN	NaN	16.6611	16.0845	15.782	15.926	15.8196	16.0416	15.9382	15.5552	15.3518	15.5002	15.0341	14.9633	NaN	NaN	NaN	NaN	NaN	NaN	16.0657	15.6932	16.0688	15.7295	15.7107	15.6702	S	4			2246	___1	+	CST;HTP							0.970946	1.2e-53	142.07	131.74	98.19	2.702	1233200000	411	411	Q66K14;Q66K14-2	411;411	Q66K14	Q66K14	TBC1 domain family member 9B	TBC1D9B	KTPSKQPGSIGSRKASVVDPSTESSPAPQEG	KAS(0.971)VVDPS(0.021)T(0.008)ESSPAPQEGSEQPAS(0.162)PAS(0.768)PLS(0.054)S(0.016)R	8168	UID8100	sIGsRKAsVVDPstE;SIGSRKAsVVDPSTE			1;2
19.0549	18.2601	18.2256	19.4679	18.1929	18.018	17.8677	16.8898	16.9681	17.4406	16.4015	16.0687	NaN	NaN	NaN	NaN	NaN	NaN	NaN	NaN	NaN	NaN	NaN	NaN	18.6924	17.4177	17.6306	18.3781	17.2633	17.3775	18.8594	17.7979	18.1567	18.6936	17.3726	17.233	18.7495	18.0482	17.6609	18.2831	17.3671	17.5572	17.9129	17.3917	17.2482	17.4421	17.2096	16.9876	19.4421	18.1118	18.6154	18.5379	18.2337	17.7393	18.3773	17.9197	17.2238	17.8848	17.3841	16.4337	S	3			2246	___1	+	CST;HTP							0.984595	4.07e-106	191.65	174.42	189.33	-2.0143	2600700000	435	435	Q66K14;Q66K14-2	435;435	Q66K14	Q66K14	TBC1 domain family member 9B	TBC1D9B	SPAPQEGSEQPASPASPLSSRQSFCAQEAPT	ASVVDPSTESSPAPQEGSEQPAS(0.011)PAS(0.985)PLS(0.004)S(0.001)R	8172	UID8104	EQPAsPAsPLSsRQs			1;2
19.3657	18.878	18.7302	19.7427	18.6788	18.5787	18.4307	17.6986	17.7837	18.0527	17.2328	17.1351	NaN	NaN	NaN	NaN	NaN	NaN	NaN	NaN	NaN	NaN	NaN	NaN	17.2673	16.5711	16.4777	17.0184	16.1659	16.0577	18.6119	17.4115	18.1058	18.2634	17.3391	17.0411	16.9567	16.4919	16.0502	16.67	16.0872	15.9551	18.0107	17.441	17.4264	17.5704	17.1463	16.9787	18.2803	17.0626	17.5489	17.623	16.99	16.8266	18.5465	17.9629	17.8433	18.1894	17.6276	17.1605	S	2			2246	___1	+	CST;HTP							0.987087	6.44e-05	105.06	93.79	85.287	0.46219	355980000	1241	1241	Q66K14;Q66K14-2;G3V133	1241;1224;400	Q66K14	Q66K14	TBC1 domain family member 9B	TBC1D9B	KIKDQKKVERQFSTASDHEQPGVSG______	QFS(0.002)T(0.011)AS(0.987)DHEQPGVSG	8174	UID8106	ERQFstAsDHEQPGV			1;2
NaN	NaN	NaN	NaN	NaN	NaN	NaN	NaN	NaN	NaN	NaN	NaN	NaN	NaN	NaN	NaN	NaN	NaN	NaN	NaN	NaN	NaN	NaN	NaN	17.1892	16.3186	16.3008	16.8734	15.5921	15.9046	NaN	NaN	NaN	NaN	NaN	NaN	17.2294	16.573	16.0063	16.7142	16.1275	16.3136	NaN	NaN	NaN	NaN	NaN	NaN	NaN	NaN	NaN	NaN	NaN	NaN	NaN	NaN	NaN	NaN	NaN	NaN	S	2			2246	___1	+	CST;HTP							0.99995	4.35e-08	132.78	117.63	60.246	0.11512	156670000	1249	1249	Q66K14;Q66K14-2;G3V133	1249;1232;408	Q66K14	Q66K14	TBC1 domain family member 9B	TBC1D9B	ERQFSTASDHEQPGVSG______________	QFS(0.701)T(0.262)AS(0.037)DHEQPGVS(1)G	8175	UID8107	DHEQPGVsG______			1;2
19.1927	18.5214	18.2834	19.2689	18.1568	18.1819	18.5822	18.2989	18.1161	18.3368	17.4469	17.5136	NaN	NaN	NaN	NaN	NaN	NaN	NaN	NaN	NaN	NaN	NaN	NaN	19.3424	18.5884	18.4868	19.2928	18.9446	18.115	19.3562	19.1264	18.9163	19.6566	18.5136	18.2808	18.6255	18.0493	17.7074	18.1619	17.8971	17.8068	17.9952	17.6909	17.4382	17.8066	17.0759	16.8746	19.1184	18.4829	18.6232	18.3262	17.9043	17.7418	18.9745	18.5493	18.742	18.5522	18.2836	18.094	S	3			2247	___1	+	CST;HTP							0.999992	1.35e-45	185.63	164.38	160.52	1.3348	1879900000	733	733	Q66K74-2;Q66K74	733;759	Q66K74-2	Q66K74-2	Microtubule-associated protein 1S;MAP1S heavy chain;MAP1S light chain	MAP1S	EFEHRKAVPMAPAPASPGSSNDSSARSQERA	AVPMAPAPAS(1)PGSSNDSSAR	8176	UID8108	PMAPAPAsPGssNDs			1
17.1067	16.7533	16.5031	17.7646	15.6645	16.3336	18.1556	17.8498	17.6826	17.8745	16.9651	17.2834	NaN	NaN	NaN	NaN	NaN	NaN	NaN	NaN	NaN	NaN	NaN	NaN	NaN	NaN	NaN	NaN	NaN	NaN	17.2223	17.1573	16.5751	16.8379	16.1723	16.1964	NaN	NaN	NaN	NaN	NaN	NaN	NaN	NaN	NaN	NaN	NaN	NaN	17.1458	16.7984	16.6936	16.5944	15.7646	15.9855	17.48	16.804	17.5749	16.9697	16.452	17.2019	S	3			2249	___1	+	HTP							0.999964	2.66e-31	159.88	139.5	151.48	-0.35074	89454000	457	457	Q68DQ2	457	Q68DQ2	Q68DQ2	Very large A-kinase anchor protein	CRYBG3	SDGSDTTEQESTNLPSPNKSIRHEHLQLPES	SDGSDTTEQESTNLPS(1)PNK	8184	UID8116	QESTNLPsPNKSIRH			1
19.0637	18.7364	18.3022	19.7119	18.5232	18.5286	17.7578	17.2548	17.2549	17.1972	16.4392	16.9316	NaN	NaN	NaN	NaN	NaN	NaN	NaN	NaN	NaN	NaN	NaN	NaN	19.7014	18.5896	18.6514	20.1014	19.0789	18.5762	18.6269	18.3305	17.7904	18.4384	17.4647	17.9563	19.0736	18.4411	18.1776	18.7853	18.3704	18.7172	17.926	17.6842	17.8799	19.0338	17.1634	16.8648	19.9392	19.4118	18.6283	19.7539	18.2158	18.4272	18.0433	17.7213	19.069	18.2071	17.3666	18.8421	S	3			2250	___1	+	CST;HTP							1	0.00162131	71.263	53.562	45.577	-1.3908	396670000	211	211	Q68EM7-3;Q68EM7-2;Q68EM7;Q68EM7-6;Q68EM7-5	211;484;484;484;484	Q68EM7-3	Q68EM7-3	Rho GTPase-activating protein 17	ARHGAP17	GNDSDSGTLERKRPASMAVMEGDLVKKESFG	RPAS(1)MAVMEGDLVK	8186	UID8118	LERKRPAsMAVMEGD			1
NaN	NaN	NaN	NaN	NaN	NaN	NaN	NaN	NaN	NaN	NaN	NaN	NaN	NaN	NaN	NaN	NaN	NaN	NaN	NaN	NaN	NaN	NaN	NaN	NaN	NaN	NaN	NaN	NaN	NaN	NaN	NaN	NaN	NaN	NaN	NaN	16.4267	16.0799	15.5547	16.0305	15.501	15.4047	NaN	NaN	NaN	NaN	NaN	NaN	NaN	NaN	NaN	NaN	NaN	NaN	NaN	NaN	NaN	NaN	NaN	NaN	S	3			2250	___1	+	CST;HTP							0.876226	2.44e-30	138.29	112.68	92.955	0.095046	83452000	403	403	Q68EM7-3;Q68EM7-2;Q68EM7;Q68EM7-7;Q68EM7-6;Q68EM7-5;I3L460	403;598;676;209;676;676;44	Q68EM7-3	Q68EM7-3	Rho GTPase-activating protein 17	ARHGAP17	QHPPSLSPKPPTRSPSPPTQHTGQPPGQPSA	S(0.939)PS(0.876)PPT(0.173)QHT(0.011)GQPPGQPSAPSQLSAPR	8188	UID8120	KPPtRsPsPPtQHtG			1;2
17.4082	16.8079	16.5687	18.083	16.8251	16.9567	18.0152	17.814	17.5479	17.7053	16.9586	16.6304	NaN	NaN	NaN	NaN	NaN	NaN	NaN	NaN	NaN	NaN	NaN	NaN	18.01	17.101	16.8554	17.7688	16.9878	16.6904	NaN	NaN	NaN	NaN	NaN	NaN	18.2109	17.4058	17.1837	17.5439	17.1114	17.3064	17.4849	16.9716	16.9652	17.2435	16.7408	16.4316	NaN	NaN	NaN	NaN	NaN	NaN	17.4775	16.8139	17.0331	16.8253	16.6974	16.3536	S	3			2251	___1	+	CST;HTP							1	0.000119504	104.44	91.319	98.062	-0.26041	68481000	173	173	Q69YN4-3;Q69YN4;Q69YN4-4;Q69YN4-2	173;173;173;173	Q69YN4-3	Q69YN4-3	Protein virilizer homolog	KIAA1429	NPKHADGEKEDQFNGSPPRPQPRGPRTPPGP	EDQFNGS(1)PPRPQPR	8189	UID8121	kEDQFNGsPPRPQPR			1
18.5269	18.3325	17.942	19.2503	17.8374	17.8854	19.4531	19.1453	18.872	19.0721	18.2735	17.9104	18.9549	18.7976	18.4346	18.7047	18.1361	18.1538	18.75	17.9957	18.0358	17.8982	17.764	17.2068	NaN	NaN	NaN	NaN	NaN	NaN	15.6698	14.9126	14.5353	15.4741	14.3355	14.501	19.6898	18.9221	18.5785	19.0145	18.6049	18.5358	18.7232	18.0899	18.1565	18.1419	17.7281	17.5805	19.0767	18.1532	18.4128	18.4338	17.887	17.7059	18.6846	18.0523	18.1375	18.1292	17.7753	17.6973	S	2			2251	___1	+	CST;HTP							0.999821	3.49e-20	192.14	162.61	192.14	0.07782	241760000	1579	1579	Q69YN4-3;Q69YN4;H0YC41	1579;1579;12	Q69YN4-3	Q69YN4-3	Protein virilizer homolog	KIAA1429	DLHSELERSFLSEPSSPGRTKTTKGFKLGKH	SFLSEPSS(1)PGR	8190	UID8122	sFLsEPssPGRtKTT			1
NaN	NaN	NaN	NaN	NaN	NaN	18.7425	18.0011	18.1657	18.3657	17.6861	17.3815	18.3875	18.1728	17.7007	18.0142	17.2551	17.2799	15.4268	14.8561	15.0006	14.638	14.2853	14.182	16.8952	16.0297	15.9193	16.6651	15.6608	16.1446	NaN	NaN	NaN	NaN	NaN	NaN	19.762	19.0475	18.7594	19.1536	18.6246	18.8828	NaN	NaN	NaN	NaN	NaN	NaN	NaN	NaN	NaN	NaN	NaN	NaN	NaN	NaN	NaN	NaN	NaN	NaN	S	3			2252	___1	+	CST;HTP							0.999925	3.83e-20	171.36	118.87	91.475	-0.2075	703970000	100	100	Q6GQQ9;Q6GQQ9-2;Q5SZ59	100;100;100	Q6GQQ9	Q6GQQ9	OTU domain-containing protein 7B	OTUD7B	RQDDIVQEKRLSRGISHASSSIVSLARSHVS	GIS(1)HAS(0.004)S(0.174)S(0.805)IVS(0.016)LAR	8191	UID8123	kRLSRGIsHAsssIV			1;2
NaN	NaN	NaN	NaN	NaN	NaN	18.0914	17.9283	18.0055	18.0056	17.6967	17.4917	NaN	NaN	NaN	NaN	NaN	NaN	NaN	NaN	NaN	NaN	NaN	NaN	19.0803	18.6086	18.4318	18.8725	18.058	18.4151	19.0354	18.2359	18.5913	18.5673	17.5679	17.6094	19.8873	19.1858	19.1424	19.1977	18.9302	19.0792	19.3981	18.8257	19.0396	18.6531	18.6389	18.5045	19.4309	18.6114	18.8823	18.9409	18.5584	18.324	19.4737	19.4388	18.676	18.9388	19.2528	18.4644	S	3			2252	___1	+	HTP							1	0.00227993	117.83	68.359	74.562	0.24315	73943000	501	501	Q6GQQ9;Q6GQQ9-2	501;501	Q6GQQ9	Q6GQQ9	OTU domain-containing protein 7B	OTUD7B	EKSKRDREKDKKRADSVANKLGSFGKTLGSK	RADS(1)VANK	8196	UID8128	KDKKRADsVANkLGs			1
NaN	NaN	NaN	NaN	NaN	NaN	18.0674	18.2896	18.5177	18.1711	17.6506	17.8378	NaN	NaN	NaN	NaN	NaN	NaN	NaN	NaN	NaN	NaN	NaN	NaN	17.9609	16.3327	16.3499	17.5702	16.2584	16.1356	18.242	17.4122	17.5	18.2045	16.5272	17.1728	17.3447	17	16.3222	16.6781	16.0408	16.6157	16.825	16.5573	16.7406	17.1579	15.7492	15.6822	18.6393	17.9761	17.3657	17.7966	17.4097	17.2309	17.1422	17.1764	17.6127	16.6099	16.4204	17.2208	S	3			2253	___1	+	HTP							0.999961	0.00307577	87.713	68.582	79.889	0.56827	103070000	536	536	Q6H8Q1-9;Q6H8Q1;F5GYR0;Q6H8Q1-7	536;502;538;450	Q6H8Q1-9	Q6H8Q1-9	Actin-binding LIM protein 2	ABLIM2	SSGTDRDPLQRMAGDSFHSRFPYSKSDPLPG	MAGDS(1)FHSR	8197	UID8129	LQRMAGDsFHsRFPY			1
NaN	NaN	NaN	NaN	NaN	NaN	18.2781	17.6889	17.5432	17.9767	16.9653	17.1684	NaN	NaN	NaN	NaN	NaN	NaN	NaN	NaN	NaN	NaN	NaN	NaN	18.482	17.3637	17.2459	18.242	17.7877	17.1887	NaN	NaN	NaN	NaN	NaN	NaN	NaN	NaN	NaN	NaN	NaN	NaN	NaN	NaN	NaN	NaN	NaN	NaN	17.9334	17.177	17.1721	17.3252	16.6482	16.7684	18.6397	18.0307	18.1733	18.1922	17.638	17.676	S	3			2253	___1	+	HTP							0.997215	2.94e-05	74.296	54.509	59.512	0.066463	103800000	12	12	Q6H8Q1-9;Q6H8Q1;F5GYR0;Q6H8Q1-7;Q6H8Q1-2;Q6H8Q1-5	12;12;12;12;12;12	Q6H8Q1-9	Q6H8Q1-9	Actin-binding LIM protein 2	ABLIM2	____MSAVSQPQAAPSPLEKSPSTAILCNTC	S(0.001)AVS(0.001)QPQAAPS(0.997)PLEK	8200	UID8132	SQPQAAPsPLEKsPS			1
17.327	16.891	16.463	17.8462	16.2649	16.6078	17.2563	16.9297	16.814	16.8179	16.0448	16.3968	16.8602	16.5952	16.3142	16.7517	16.067	16.0208	17.3478	15.9761	15.9595	15.746	15.7616	15.3822	17.4251	16.6137	16.5116	17.1728	16.4735	16.1607	NaN	NaN	NaN	NaN	NaN	NaN	17.7095	17.0484	16.5385	16.95	16.4858	16.6244	17.2774	16.4921	16.8044	16.6915	16.1207	16.0673	17.6389	16.7706	16.9583	16.955	16.7046	16.4324	NaN	NaN	NaN	NaN	NaN	NaN	S	3			2254	___1	+	HTP							0.999328	2.58e-23	143.21	121.97	143.21	-0.22351	139900000	183	183	Q6IQ49-3;Q6IQ49-2;Q6IQ49	183;266;278	Q6IQ49-3	Q6IQ49-3	Protein SDE2 homolog	SDE2	PSGSQRARVVNTDHGSPEQLQIPVTDSGRHI	VVNT(0.001)DHGS(0.999)PEQLQIPVTDSGR	8201	UID8133	VVNtDHGsPEQLQIP			1
16.9953	16.3257	16.3197	18.1261	16.036	16.6163	16.9804	16.7708	16.1981	16.8882	15.9209	15.784	NaN	NaN	NaN	NaN	NaN	NaN	NaN	NaN	NaN	NaN	NaN	NaN	NaN	NaN	NaN	NaN	NaN	NaN	17.5775	16.6496	16.6748	17.1574	16.1713	16.4465	NaN	NaN	NaN	NaN	NaN	NaN	17.342	16.642	16.6488	16.9847	16.0619	16.2833	17.412	16.2534	16.6672	16.4654	16.0444	16.2153	NaN	NaN	NaN	NaN	NaN	NaN	S	3			2256	___1	+	CST;HTP							0.998959	4.35e-05	90.972	72.957	90.972	1.7608	55655000	210	210	Q6NUK4	210	Q6NUK4	Q6NUK4	Receptor expression-enhancing protein 3	REEP3	KDGDEKTDEEAEGPYSDNEMLTHKGLRRSQS	TDEEAEGPYS(0.999)DNEMLT(0.001)HK	8205	UID8137	EEAEGPysDNEMLtH			1
16.8748	16.4031	16.6634	17.4296	16.6976	17.5459	NaN	NaN	NaN	NaN	NaN	NaN	NaN	NaN	NaN	NaN	NaN	NaN	NaN	NaN	NaN	NaN	NaN	NaN	NaN	NaN	NaN	NaN	NaN	NaN	NaN	NaN	NaN	NaN	NaN	NaN	NaN	NaN	NaN	NaN	NaN	NaN	NaN	NaN	NaN	NaN	NaN	NaN	NaN	NaN	NaN	NaN	NaN	NaN	16.0501	15.8805	16.1593	15.6257	15.8168	16.4362	S	3			2257	___1	+	HTP							0.948742	1.15e-13	108.64	93.386	108.64	-2.7803	35197000	523	523	Q6NXT6-2;Q6NXT6	523;523	Q6NXT6-2	Q6NXT6-2	Transmembrane anterior posterior transformation protein 1 homolog	TAPT1	IHQKENIIPLLVTSNSDQFLTTPDGDEKDIT	ENIIPLLVT(0.001)S(0.007)NS(0.949)DQFLT(0.036)T(0.007)PDGDEK	8207	UID8139	PLLVtsNsDQFLTtP			1
18.7843	18.2637	17.5607	19.1686	17.8472	18.0244	20.892	20.2856	20.455	20.62	19.9604	19.632	NaN	NaN	NaN	NaN	NaN	NaN	NaN	NaN	NaN	NaN	NaN	NaN	19.4147	18.4289	18.3315	19.096	18.1294	18.1932	NaN	NaN	NaN	NaN	NaN	NaN	20.6378	19.7934	19.5941	20.2376	19.5383	19.6043	20.5918	19.9887	19.8244	20.0463	19.5989	19.5111	21.1725	19.8703	20.1976	20.5305	19.8815	19.756	20.6752	20.0735	20.0376	20.2073	19.794	19.4007	S	2			2258	___1	+	HTP							1	2.68e-106	255.41	186.79	208.79	0.52156	687650000	271	271	Q6NY19-2;Q6NY19	271;271	Q6NY19-2	Q6NY19-2	KN motif and ankyrin repeat domain-containing protein 3	KANK3	TSERGGRARASPRADSPDGLAAGRSEGALQV	ADS(1)PDGLAAGR	8208	UID8140	RAsPRADsPDGLAAG			1
NaN	NaN	NaN	NaN	NaN	NaN	18.3328	17.6605	17.8885	17.9338	17.5274	17.3889	18.084	17.7705	17.4143	17.77	17.3833	17.1408	19.6116	19.0942	18.8256	18.8121	18.7289	18.0017	18.8012	18.0887	17.7449	18.6254	18.1014	17.97	18.0963	17.3312	17.5086	18.0106	17.0307	17.082	18.4522	17.6477	17.3809	17.7642	17.3553	17.4794	17.7317	17.3709	17.2517	17.3026	16.8499	16.8887	18.9665	17.9023	18.135	18.2523	17.9506	17.8987	NaN	NaN	NaN	NaN	NaN	NaN	S	2			2258	___1	+	CST;HTP							0.998038	3.91e-152	264.66	240.7	238.19	-0.98527	640590000	167	167	Q6NY19-2;Q6NY19	167;167	Q6NY19-2	Q6NY19-2	KN motif and ankyrin repeat domain-containing protein 3	KANK3	SPGRGVPRSPRGSGRSSPAPNLAPASPGPAQ	S(0.998)S(0.002)PAPNLAPAS(1)PGPAQLQLVR	8210	UID8142	sPRGsGRssPAPNLA			1;2;3
NaN	NaN	NaN	NaN	NaN	NaN	18.3328	17.6605	17.8885	17.9338	17.5274	17.3889	18.084	17.7705	17.4143	17.77	17.3833	17.1408	19.6116	19.0942	18.8256	18.8121	18.7289	18.0017	18.8012	18.0887	17.7449	18.6254	18.1014	17.97	18.0963	17.3312	17.5086	18.0106	17.0307	17.082	18.4522	17.6477	17.3809	17.7642	17.3553	17.4794	17.7317	17.3709	17.2517	17.3026	16.8499	16.8887	18.9665	17.9023	18.135	18.2523	17.9506	17.8987	NaN	NaN	NaN	NaN	NaN	NaN	S	2			2258	___1	+	CST;HTP							0.681968	1.18e-62	192.46	170.23	192.46	3.1624	6300700000	168	168	Q6NY19-2;Q6NY19	168;168	Q6NY19-2	Q6NY19-2	KN motif and ankyrin repeat domain-containing protein 3	KANK3	PGRGVPRSPRGSGRSSPAPNLAPASPGPAQL	S(0.318)S(0.682)PAPNLAPAS(1)PGPAQLQLVR	8211	UID8143	PRGsGRssPAPNLAP			1;2
16.7051	16.3476	16.2652	16.7907	15.8926	15.7872	NaN	NaN	NaN	NaN	NaN	NaN	NaN	NaN	NaN	NaN	NaN	NaN	NaN	NaN	NaN	NaN	NaN	NaN	17.2802	16.2548	16.0481	16.878	16.2156	16.0671	16.8635	16.1525	16.2177	16.5339	15.4009	15.7258	NaN	NaN	NaN	NaN	NaN	NaN	NaN	NaN	NaN	NaN	NaN	NaN	NaN	NaN	NaN	NaN	NaN	NaN	NaN	NaN	NaN	NaN	NaN	NaN	S	3			2258	___1	+	CST;HTP							0.999794	2.2e-64	197.32	182.08	180.09	0.60212	137100000	293	293	Q6NY19-2;Q6NY19	293;293	Q6NY19-2	Q6NY19-2	KN motif and ankyrin repeat domain-containing protein 3	KANK3	GRSEGALQVLDGEVGSLDGTPQTREVAAEAV	SEGALQVLDGEVGS(1)LDGTPQTR	8213	UID8145	VLDGEVGsLDGtPQt			1;2
NaN	NaN	NaN	NaN	NaN	NaN	NaN	NaN	NaN	NaN	NaN	NaN	NaN	NaN	NaN	NaN	NaN	NaN	17.4237	16.4734	16.2939	17.1091	16.8686	16.3784	NaN	NaN	NaN	NaN	NaN	NaN	NaN	NaN	NaN	NaN	NaN	NaN	NaN	NaN	NaN	NaN	NaN	NaN	NaN	NaN	NaN	NaN	NaN	NaN	NaN	NaN	NaN	NaN	NaN	NaN	NaN	NaN	NaN	NaN	NaN	NaN	S	4			2259	___1	+	HTP							0.988535	2.96e-24	96.126	83.488	77.804	1.3511	1923700000	36	36	Q6NZI2;Q6NZI2-2	36;36	Q6NZI2	Q6NZI2	Polymerase I and transcript release factor	PTRF	APEPSSAGAQAAEEPSGAGSEELIKSDQVNG	PLPGYPDAEAPEPS(0.006)S(0.006)AGAQAAEEPS(0.989)GAGS(0.999)EELIK	8220	UID8152	AQAAEEPsGAGsEEL			1;2
19.4677	18.4463	18.3253	19.3531	18.7545	19.3785	19.6219	18.8804	18.8723	19.4968	19.0826	19.7151	19.3083	18.0607	18.6313	19.0198	19.0152	19.5622	18.4184	17.4219	16.8798	18.0378	17.9544	17.1689	19.6295	18.7377	18.7027	19.2138	18.8819	19.3462	19.3413	18.2445	18.683	18.7627	18.5687	19.0405	19.2827	18.1364	18.6362	19	18.5991	19.051	19.4515	18.34	18.515	18.8433	18.577	19.141	19.6272	18.127	18.8074	19.0433	18.7452	19.5269	17.9673	17.0525	17.3772	17.849	17.8374	18.024	S	4			2259	___1	+	HTP							0.999066	9.52e-64	157.19	137.29	77.804	1.3511	4079900000	40	40	Q6NZI2;Q6NZI2-2	40;40	Q6NZI2	Q6NZI2	Polymerase I and transcript release factor	PTRF	SSAGAQAAEEPSGAGSEELIKSDQVNGVLVL	PLPGYPDAEAPEPS(0.006)S(0.006)AGAQAAEEPS(0.989)GAGS(0.999)EELIK	8221	UID8153	EEPsGAGsEELIKsD			1;2
18.3353	17.7193	17.4615	18.3472	17.5593	17.6185	18.714	18.2407	18.079	18.2593	17.6934	17.5277	NaN	NaN	NaN	NaN	NaN	NaN	18.3534	17.4417	17.4481	17.5733	17.3047	16.7603	18.381	17.6562	17.3645	18.1057	17.2518	17.1569	NaN	NaN	NaN	NaN	NaN	NaN	18.4268	17.7873	17.6534	18.0675	17.3265	17.7195	18.4979	17.8849	17.8247	18.0004	17.6047	17.5459	18.7275	17.7232	17.9582	18.1594	17.6641	17.5317	18.8465	18.1633	18.275	18.3074	18.0958	17.8731	S	3			2259	___1	+	HTP							0.999952	0.00014729	88.182	69.35	88.182	0.35999	236130000	88	88	Q6NZI2;Q6NZI2-2	88;88	Q6NZI2	Q6NZI2	Polymerase I and transcript release factor	PTRF	AQLEERQAEMEGAVQSIQGELSKLGKAHATT	QAEMEGAVQS(1)IQGELSK	8222	UID8154	EMEGAVQsIQGELsk			1
NaN	NaN	NaN	NaN	NaN	NaN	19.2117	18.4232	18.514	18.7785	18.1197	17.9309	18.7653	18.0444	17.9492	18.299	17.8219	17.7068	18.5492	17.6472	17.522	17.7133	17.512	16.5203	18.7374	17.9308	17.9051	18.6062	17.5283	17.7176	18.8964	17.8733	18.2206	18.5419	17.4705	17.7664	19.3983	18.4544	18.4953	18.9243	18.3714	18.8546	18.9542	18.1366	18.2591	18.5261	18.1925	18.5312	18.3969	17.0609	17.5968	17.8705	17.3842	17.2674	19.0678	18.355	18.416	18.4503	18.2472	18.0548	S	3			2259	___1	+	HTP							1	1.59e-24	163.8	147.86	163.8	-1.5131	539530000	94	94	Q6NZI2;Q6NZI2-2	94;94	Q6NZI2	Q6NZI2	Polymerase I and transcript release factor	PTRF	QAEMEGAVQSIQGELSKLGKAHATTSNTVSK	QAEMEGAVQSIQGELS(1)K	8223	UID8155	QsIQGELskLGkAHA			1
NaN	NaN	NaN	NaN	NaN	NaN	NaN	NaN	NaN	NaN	NaN	NaN	NaN	NaN	NaN	NaN	NaN	NaN	NaN	NaN	NaN	NaN	NaN	NaN	15.8428	14.8945	14.666	15.1186	15.0169	14.8408	NaN	NaN	NaN	NaN	NaN	NaN	NaN	NaN	NaN	NaN	NaN	NaN	16.0609	15.5241	15.2908	15.2278	14.9359	14.9581	NaN	NaN	NaN	NaN	NaN	NaN	NaN	NaN	NaN	NaN	NaN	NaN	S	3			2259	___1	+	HTP							0.999927	0.00450272	59.261	35.327	59.261	-1.1952	4297300	46	46	Q6NZI2;Q6NZI2-2	46;46	Q6NZI2	Q6NZI2	Polymerase I and transcript release factor	PTRF	AAEEPSGAGSEELIKSDQVNGVLVLSLLDKI	S(1)DQVNGVLVLSLLDK	8224	UID8156	GsEELIKsDQVNGVL			1
NaN	NaN	NaN	NaN	NaN	NaN	17.5281	17.07	17.1515	17.1663	16.6821	16.3123	NaN	NaN	NaN	NaN	NaN	NaN	NaN	NaN	NaN	NaN	NaN	NaN	18.008	16.8798	16.9296	17.844	16.9506	16.6073	18.813	17.9345	17.9181	18.4888	16.8787	17.6209	18.295	17.6789	17.4278	17.8813	17.2399	17.7808	17.6667	16.9638	17.1443	17.4567	16.6899	16.4269	18.7522	17.8836	18.1496	18.4445	17.7307	17.4687	18.5839	18.2008	18.6807	18.1421	17.9425	17.8493	S	3			2259	___1	+	CST;HTP							0.981795	0.000502347	128.68	110.41	102.87	0.25923	87741000	300	300	Q6NZI2;Q6NZI2-2;Q6NZI2-3	300;210;108	Q6NZI2	Q6NZI2	Polymerase I and transcript release factor	PTRF	ERREKLKTSRDKLRKSFTPDHVVYARSKTAV	S(0.982)FT(0.018)PDHVVYAR	8225	UID8157	SRDKLRksFtPDHVV	AurB	Q96GD4	1
NaN	NaN	NaN	NaN	NaN	NaN	NaN	NaN	NaN	NaN	NaN	NaN	NaN	NaN	NaN	NaN	NaN	NaN	NaN	NaN	NaN	NaN	NaN	NaN	18.3502	17.4572	17.2423	18.0813	17.1934	17.1039	NaN	NaN	NaN	NaN	NaN	NaN	18.8792	18.3048	17.94	18.2812	17.79	17.7391	NaN	NaN	NaN	NaN	NaN	NaN	NaN	NaN	NaN	NaN	NaN	NaN	NaN	NaN	NaN	NaN	NaN	NaN	S	2			2260	___1	+	HTP							0.999987	9.69e-08	147.52	130.01	147.52	4.2628	32960000	1541	1541	Q6P0Q8;A0A669KBJ4;Q6P0Q8-2	1541;1398;1351	Q6P0Q8	Q6P0Q8	Microtubule-associated serine/threonine-protein kinase 2	MAST2	HPEVSQSVAPKGAGESGEEDPFPSRDPRSLG	GAGES(1)GEEDPFPSR	8228	UID8160	APKGAGEsGEEDPFP			1
17.7611	17.3247	17.1498	18.1519	17.2724	17.313	NaN	NaN	NaN	NaN	NaN	NaN	17.9939	17.5323	17.1838	17.5324	16.9564	17.0304	NaN	NaN	NaN	NaN	NaN	NaN	NaN	NaN	NaN	NaN	NaN	NaN	NaN	NaN	NaN	NaN	NaN	NaN	NaN	NaN	NaN	NaN	NaN	NaN	NaN	NaN	NaN	NaN	NaN	NaN	NaN	NaN	NaN	NaN	NaN	NaN	NaN	NaN	NaN	NaN	NaN	NaN	S	3			2260	___1	+	CST;HTP							0.999792	0.00321259	72.819	54.223	72.819	-0.91349	29944000	74	74	Q6P0Q8;Q6P0Q8-2	74;74	Q6P0Q8	Q6P0Q8	Microtubule-associated serine/threonine-protein kinase 2	MAST2	QDVVTGVSPLLFRKLSNPDIFSSTGKVKLQR	KLS(1)NPDIFSSTGK	8231	UID8163	PLLFRKLsNPDIFSs			1
20.0513	19.4023	19.19	20.288	19.3554	19.373	18.8725	18.4535	18.6335	18.4989	18.1369	17.4663	18.9024	18.6354	18.394	18.6259	18.0924	17.9527	16.7495	16.8799	16.8771	16.5126	16.5924	16.1625	19.1281	18.2753	18.1824	18.7812	17.8951	17.8586	19.45	18.6387	18.7907	19.1101	18.2084	18.1632	19.1729	18.7904	18.3523	18.6854	18.1329	18.142	17.5483	17.1219	16.9756	17.1726	16.7627	16.5884	18.0974	17.1725	17.3691	17.5381	17.1542	16.6256	18.5995	18.2828	18.3642	17.9711	17.6633	17.315	S	3			2260	___1	+	HTP							1	0.00321184	105.36	84.204	90.142	0.25525	412060000	1381	1381	Q6P0Q8;A0A669KBJ4	1381;1238	Q6P0Q8	Q6P0Q8	Microtubule-associated serine/threonine-protein kinase 2	MAST2	LSGHVAQAFPTKLHLSPPLGRQLSRPKSAEP	LHLS(1)PPLGR	8232	UID8164	FPTKLHLsPPLGRQL			1
20.2164	19.265	19.2189	20.1561	19.6539	19.7461	20.6287	20.0431	20.2911	20.4259	20.2071	19.5625	20.883	19.9758	19.7236	19.9491	19.875	19.3661	NaN	NaN	NaN	NaN	NaN	NaN	NaN	NaN	NaN	NaN	NaN	NaN	20.226	18.4471	19.5662	19.8103	18.8271	18.6741	20.7623	19.8447	19.9798	20.1238	19.4817	19.9317	NaN	NaN	NaN	NaN	NaN	NaN	NaN	NaN	NaN	NaN	NaN	NaN	NaN	NaN	NaN	NaN	NaN	NaN	S	2			2260	___1	+	HTP							0.974604	0.00661619	126.66	52.817	124.46	-0.60726	339380000	1035	1035	Q6P0Q8;A0A669KBJ4;Q6P0Q8-2;E7ERL6	1035;892;965;673	Q6P0Q8	Q6P0Q8	Microtubule-associated serine/threonine-protein kinase 2	MAST2	DLAVRRARHRLLSGDSTEKRTARPVNKVIKS	LLS(0.002)GDS(0.975)T(0.023)EK	8233	UID8165	HRLLsGDsTEKRTAR			1
16.5641	15.7364	16.1148	16.7328	16.1136	16.2222	NaN	NaN	NaN	NaN	NaN	NaN	NaN	NaN	NaN	NaN	NaN	NaN	NaN	NaN	NaN	NaN	NaN	NaN	NaN	NaN	NaN	NaN	NaN	NaN	NaN	NaN	NaN	NaN	NaN	NaN	NaN	NaN	NaN	NaN	NaN	NaN	NaN	NaN	NaN	NaN	NaN	NaN	NaN	NaN	NaN	NaN	NaN	NaN	NaN	NaN	NaN	NaN	NaN	NaN	S	3			2260	___1									0.644364	8.88e-06	73.981	58.345	73.981	0.23027	11801000	918	918	Q6P0Q8;A0A669KBJ4;Q6P0Q8-2;E7ERL6	918;775;848;556	Q6P0Q8	Q6P0Q8	Microtubule-associated serine/threonine-protein kinase 2	MAST2	ILRKRLSVSESSHTESDSSPPMTVRRRCSGL	LSVSESS(0.001)HT(0.029)ES(0.644)DS(0.143)S(0.143)PPMT(0.039)VR	8234	UID8166				1
NaN	NaN	NaN	NaN	NaN	NaN	NaN	NaN	NaN	NaN	NaN	NaN	NaN	NaN	NaN	NaN	NaN	NaN	19.014	18.4105	18.2302	17.9856	17.7507	17.1241	NaN	NaN	NaN	NaN	NaN	NaN	NaN	NaN	NaN	NaN	NaN	NaN	NaN	NaN	NaN	NaN	NaN	NaN	NaN	NaN	NaN	NaN	NaN	NaN	NaN	NaN	NaN	NaN	NaN	NaN	NaN	NaN	NaN	NaN	NaN	NaN	S	3			2260	___1	+	CST;HTP							0.997828	6.65e-05	103.73	79.748	103.73	0.76533	34871000	148	148	Q6P0Q8;Q6P0Q8-2	148;148	Q6P0Q8	Q6P0Q8	Microtubule-associated serine/threonine-protein kinase 2	MAST2	EASNLVRMRNQSLGQSAPSLTAGLKELSLPR	NQS(0.002)LGQS(0.998)APSLTAGLK	8237	UID8169	RNQsLGQsAPsLTAG			1
16.3503	16.3489	15.8107	16.6809	15.7337	16.0434	17.8488	17.6581	17.5897	17.5102	17.0027	16.6294	NaN	NaN	NaN	NaN	NaN	NaN	NaN	NaN	NaN	NaN	NaN	NaN	NaN	NaN	NaN	NaN	NaN	NaN	17.3136	16.5782	16.6092	17.129	16.0958	16.1682	17.2883	16.9695	16.6221	16.5607	16.0772	16.2695	NaN	NaN	NaN	NaN	NaN	NaN	17.9258	17.1116	17.277	17.2957	17.0978	16.2603	NaN	NaN	NaN	NaN	NaN	NaN	S	3			2260	___1	+	HTP							0.999126	0.0188848	62.089	50.449	48.643	-0.23784	35669000	1240	1240	Q6P0Q8;A0A669KBJ4;Q6P0Q8-2	1240;1097;1147	Q6P0Q8	Q6P0Q8	Microtubule-associated serine/threonine-protein kinase 2	MAST2	SRKRSSLFRKITKQASLLHTSRSLSSLNRSL	QAS(0.999)LLHT(0.001)SR	8240	UID8172	RKITkQAsLLHTsRs			1
NaN	NaN	NaN	NaN	NaN	NaN	18.8586	18.1453	18.5898	18.4311	18.2158	17.946	NaN	NaN	NaN	NaN	NaN	NaN	NaN	NaN	NaN	NaN	NaN	NaN	NaN	NaN	NaN	NaN	NaN	NaN	18.4686	17.528	18.092	18.1167	17.3	17.3629	18.9733	18.5354	18.2324	18.3494	18.1274	18.2363	18.1322	17.3091	17.4771	17.3646	17.1995	17.2535	18.8408	18.0799	18.4614	18.3918	18.0653	17.8135	NaN	NaN	NaN	NaN	NaN	NaN	S	3			2260	___1	+	HTP							1	0.00920172	96.665	47.247	96.665	0.07478	39063000	1407	1407	Q6P0Q8;A0A669KBJ4;Q6P0Q8-2;Q9Y2H9	1407;1264;1217;1266	Q6P0Q8	Q6P0Q8	Microtubule-associated serine/threonine-protein kinase 2;Microtubule-associated serine/threonine-protein kinase 1	MAST2;MAST1	KSAEPPRSPLLKRVQSAEKLAAALAASEKKL	RVQS(1)AEK	8241	UID8173	PLLkRVQsAEKLAAA			1
NaN	NaN	NaN	NaN	NaN	NaN	NaN	NaN	NaN	NaN	NaN	NaN	16.8692	16.5367	16.2349	16.4463	16.0849	15.6456	NaN	NaN	NaN	NaN	NaN	NaN	NaN	NaN	NaN	NaN	NaN	NaN	NaN	NaN	NaN	NaN	NaN	NaN	NaN	NaN	NaN	NaN	NaN	NaN	NaN	NaN	NaN	NaN	NaN	NaN	NaN	NaN	NaN	NaN	NaN	NaN	NaN	NaN	NaN	NaN	NaN	NaN	S	3			2260	___1	+	HTP							0.958326	9.33e-44	153.13	136.99	139.15	0.82315	154330000	1337	1337	Q6P0Q8;A0A669KBJ4	1337;1194	Q6P0Q8	Q6P0Q8	Microtubule-associated serine/threonine-protein kinase 2	MAST2	LAPKLQRQYRSPRRKSAGSIPLSPLAHTPSP	S(0.958)AGS(0.042)IPLSPLAHTPSPPPPTASPQR	8242	UID8174	YRSPRRKsAGsIPLs			1;2
NaN	NaN	NaN	NaN	NaN	NaN	NaN	NaN	NaN	NaN	NaN	NaN	NaN	NaN	NaN	NaN	NaN	NaN	17.5239	16.8825	16.9662	16.3618	16.594	15.7027	NaN	NaN	NaN	NaN	NaN	NaN	NaN	NaN	NaN	NaN	NaN	NaN	NaN	NaN	NaN	NaN	NaN	NaN	NaN	NaN	NaN	NaN	NaN	NaN	NaN	NaN	NaN	NaN	NaN	NaN	NaN	NaN	NaN	NaN	NaN	NaN	S	3			2260	___1	+	CST							0.66813	6.42e-18	104.51	86.811	68.046	-0.26408	39460000	1340	1340	Q6P0Q8;A0A669KBJ4	1340;1197	Q6P0Q8	Q6P0Q8	Microtubule-associated serine/threonine-protein kinase 2	MAST2	KLQRQYRSPRRKSAGSIPLSPLAHTPSPPPP	S(0.308)AGS(0.668)IPLS(0.024)PLAHT(0.117)PS(0.241)PPPPT(0.356)AS(0.286)PQR	8243	UID8175	PRRKsAGsIPLsPLA			1;2
18.4404	17.8926	17.9082	18.7427	18.2791	18.3042	19.2594	19.0698	19.0628	19.1387	18.9534	18.486	NaN	NaN	NaN	NaN	NaN	NaN	NaN	NaN	NaN	NaN	NaN	NaN	18.9518	18.7962	18.0548	18.4814	17.3235	18.3985	19.4273	18.208	19.113	18.8556	18.1964	18.0006	19.115	18.5694	18.4661	18.2867	18.2585	17.9531	18.5392	17.9248	17.6335	17.5171	17.7691	17.6659	19.2144	18.0812	18.4892	18.4614	18.542	18.1182	19.6041	19.4811	18.5002	18.8624	19.0181	17.6872	S	2			2260	___1	+	CST;HTP							1	0.00084101	168	114.03	168	-0.31318	211380000	1660	1660	Q6P0Q8;A0A669KBJ4;Q6P0Q8-2	1660;1517;1470	Q6P0Q8	Q6P0Q8	Microtubule-associated serine/threonine-protein kinase 2	MAST2	PPSSTSGKLSMWSWKSLIEGPDRASPSRKAT	S(1)LIEGPDR	8245	UID8177	LSMWSWksLIEGPDR			1
NaN	NaN	NaN	NaN	NaN	NaN	NaN	NaN	NaN	NaN	NaN	NaN	NaN	NaN	NaN	NaN	NaN	NaN	NaN	NaN	NaN	NaN	NaN	NaN	14.7537	14.147	13.8431	14.4375	13.3066	13.5231	NaN	NaN	NaN	NaN	NaN	NaN	NaN	NaN	NaN	NaN	NaN	NaN	NaN	NaN	NaN	NaN	NaN	NaN	NaN	NaN	NaN	NaN	NaN	NaN	NaN	NaN	NaN	NaN	NaN	NaN	S	3			2260	___1									0.920824	4.73e-75	207.88	194.98	144.58	0.72108	185960000	1254	1254	Q6P0Q8;A0A669KBJ4;Q6P0Q8-2	1254;1111;1161	Q6P0Q8	Q6P0Q8	Microtubule-associated serine/threonine-protein kinase 2	MAST2	ASLLHTSRSLSSLNRSLSSGESGPGSPTHSH	S(0.921)LS(0.393)S(0.473)GES(0.156)GPGS(0.056)PTHSHSLSPR	8247	UID8179				1;2
15.8117	14.8773	15.0059	15.9592	14.9981	15.0731	NaN	NaN	NaN	NaN	NaN	NaN	NaN	NaN	NaN	NaN	NaN	NaN	NaN	NaN	NaN	NaN	NaN	NaN	15.6791	14.7632	13.9517	15.351	13.7774	14.2754	15.9277	14.7757	15.357	15.8597	14.5053	14.8555	NaN	NaN	NaN	NaN	NaN	NaN	NaN	NaN	NaN	NaN	NaN	NaN	NaN	NaN	NaN	NaN	NaN	NaN	NaN	NaN	NaN	NaN	NaN	NaN	S	3			2260	___1	+	HTP							0.744476	7.29e-116	237.6	222.12	157.12	1.3723	116790000	1256	1256	Q6P0Q8;A0A669KBJ4;Q6P0Q8-2	1256;1113;1163	Q6P0Q8	Q6P0Q8	Microtubule-associated serine/threonine-protein kinase 2	MAST2	LLHTSRSLSSLNRSLSSGESGPGSPTHSHSL	S(0.054)LS(0.744)S(0.199)GES(0.789)GPGS(0.213)PTHSHSLSPR	8248	UID8180	SsLNRSLsSGESGPG			1;2
NaN	NaN	NaN	NaN	NaN	NaN	16.8718	16.4508	16.7035	16.4662	16.228	15.2416	NaN	NaN	NaN	NaN	NaN	NaN	NaN	NaN	NaN	NaN	NaN	NaN	NaN	NaN	NaN	NaN	NaN	NaN	NaN	NaN	NaN	NaN	NaN	NaN	16.716	16.0818	15.8109	16.0945	15.4272	15.5761	NaN	NaN	NaN	NaN	NaN	NaN	17.1243	15.9279	16.4888	16.7546	16.2494	15.8628	17.5374	17.1182	16.622	16.7378	16.4036	15.8968	S	3			2260	___1									0.970394	4.72e-153	266.28	241.87	253.18	-0.0087619	262320000	1257	1257	Q6P0Q8;A0A669KBJ4;Q6P0Q8-2	1257;1114;1164	Q6P0Q8	Q6P0Q8	Microtubule-associated serine/threonine-protein kinase 2	MAST2	LHTSRSLSSLNRSLSSGESGPGSPTHSHSLS	S(0.001)LS(0.027)S(0.97)GES(0.002)GPGSPTHSHSLSPR	8249	UID8181				1;2
NaN	NaN	NaN	NaN	NaN	NaN	18.5359	18.0484	18.0382	18.1059	17.4551	17.6952	17.0147	16.6338	16.6707	16.6841	16.1802	16.5473	NaN	NaN	NaN	NaN	NaN	NaN	NaN	NaN	NaN	NaN	NaN	NaN	NaN	NaN	NaN	NaN	NaN	NaN	NaN	NaN	NaN	NaN	NaN	NaN	NaN	NaN	NaN	NaN	NaN	NaN	NaN	NaN	NaN	NaN	NaN	NaN	NaN	NaN	NaN	NaN	NaN	NaN	S	4			2261	___1	+	CST;HTP							0.812569	9.29e-63	168.94	146.05	138.21	0.34181	570620000	494	494	Q6P2E9-2;Q6P2E9	494;875	Q6P2E9-2	Q6P2E9-2	Enhancer of mRNA-decapping protein 4	EDC4	RPPYHLLQQRDSQDASAEQSDHDDEVASLAS	DS(0.999)QDAS(0.813)AEQS(0.188)DHDDEVAS(0.001)LASASGGFGTK	8259	UID8191	QRDsQDAsAEQsDHD			1;2
20.6927	19.7106	19.6516	21.3847	19.1713	19.5453	19.2902	18.8293	18.7522	18.9578	18.091	18.33	19.9034	18.6948	18.9207	19.7	18.6706	18.9868	19.3489	17.819	17.7383	18.0943	17.3509	17.0166	20.957	19.6578	19.8153	20.7358	19.725	19.3886	20.2516	19.2189	19.1904	19.7672	18.8581	19.0165	20.718	19.3985	19.3455	20.0548	19.1376	19.5337	20.2849	19.4064	19.3909	19.7009	18.9409	19.1312	20.9313	19.5466	19.8513	19.9262	19.132	19.3723	20.2588	19.1899	19.5871	19.8412	18.9575	19.1519	S	4			2261	___1	+	CST;HTP							0.9994	2.81e-136	221.5	179.59	211.33	-0.098232	2892900000	498	498	Q6P2E9-2;Q6P2E9	498;879	Q6P2E9-2	Q6P2E9-2	Enhancer of mRNA-decapping protein 4	EDC4	HLLQQRDSQDASAEQSDHDDEVASLASASGG	DSQDAS(0.001)AEQS(0.999)DHDDEVASLASASGGFGTK	8260	UID8192	QDAsAEQsDHDDEVA			1;2
NaN	NaN	NaN	NaN	NaN	NaN	NaN	NaN	NaN	NaN	NaN	NaN	NaN	NaN	NaN	NaN	NaN	NaN	NaN	NaN	NaN	NaN	NaN	NaN	NaN	NaN	NaN	NaN	NaN	NaN	15.6069	14.42	14.0488	15.145	14.2801	14.3493	17.7843	16.9985	16.7144	17.2891	16.8782	16.8709	16.7958	16.1322	15.9839	16.4357	15.8397	15.5138	NaN	NaN	NaN	NaN	NaN	NaN	NaN	NaN	NaN	NaN	NaN	NaN	S	3			2261	___1	+	CST;HTP							0.775732	1.71e-36	111.36	100.55	56.708	2.7491	34872000	342	342	Q6P2E9-2;Q6P2E9	342;723	Q6P2E9-2	Q6P2E9-2	Enhancer of mRNA-decapping protein 4	EDC4	SLELQEVEPLGLPQASPSRTRSPDVISSAST	GPGQVPTATSALS(0.02)LELQEVEPLGLPQAS(0.776)PS(0.204)R	8262	UID8194	PLGLPQAsPsRtRsP			1
NaN	NaN	NaN	NaN	NaN	NaN	NaN	NaN	NaN	NaN	NaN	NaN	NaN	NaN	NaN	NaN	NaN	NaN	NaN	NaN	NaN	NaN	NaN	NaN	NaN	NaN	NaN	NaN	NaN	NaN	NaN	NaN	NaN	NaN	NaN	NaN	NaN	NaN	NaN	NaN	NaN	NaN	NaN	NaN	NaN	NaN	NaN	NaN	NaN	NaN	NaN	NaN	NaN	NaN	15.2184	14.9441	14.8147	14.9919	14.6956	14.4316	S	3			2261	___1	+	CST;HTP							0.994055	6e-06	64.885	49.957	64.885	0.57719	12414000	348	348	Q6P2E9-2;Q6P2E9	348;729	Q6P2E9-2	Q6P2E9-2	Enhancer of mRNA-decapping protein 4	EDC4	VEPLGLPQASPSRTRSPDVISSASTALSQDI	S(0.994)PDVIS(0.705)S(0.163)AS(0.052)T(0.011)ALS(0.074)QDIPEIASEALS(0.001)R	8263	UID8195	AsPsRtRsPDVIssA			1;2
NaN	NaN	NaN	NaN	NaN	NaN	NaN	NaN	NaN	NaN	NaN	NaN	NaN	NaN	NaN	NaN	NaN	NaN	NaN	NaN	NaN	NaN	NaN	NaN	17.8472	17.3186	17.1837	17.6047	17.1403	16.9909	NaN	NaN	NaN	NaN	NaN	NaN	NaN	NaN	NaN	NaN	NaN	NaN	NaN	NaN	NaN	NaN	NaN	NaN	NaN	NaN	NaN	NaN	NaN	NaN	NaN	NaN	NaN	NaN	NaN	NaN	S	2			2263	___1	+	CST;HTP							1	4.95e-110	255.72	198.16	255.72	3.4297	8866500	514	514	Q6P3S1	514	Q6P3S1	Q6P3S1	DENN domain-containing protein 1B	DENND1B	EKRKLAQARLKRPLKSLDGALYDDEDDDDIE	S(1)LDGALYDDEDDDDIER	8265	UID8197	RLKRPLKsLDGALyD			1
19.4697	18.2264	18.2834	19.5392	18.525	18.7499	NaN	NaN	NaN	NaN	NaN	NaN	NaN	NaN	NaN	NaN	NaN	NaN	NaN	NaN	NaN	NaN	NaN	NaN	19.4062	18.569	18.5694	18.7672	17.611	18.4984	19.8885	18.2344	18.9971	19.0717	18.2803	18.5628	19.7448	18.576	18.881	19.04	18.4773	18.9295	19.6529	18.4722	18.8909	18.4704	18.6311	18.7472	20.1293	18.5172	18.8369	19.3721	18.6541	18.9044	19.5289	18.5872	18.1506	18.7592	18.5341	18.1592	S	3			2263	___1	+	CST;HTP							0.999999	0.00131487	93.51	76.825	93.51	0.073291	249190000	596	596	Q6P3S1	596	Q6P3S1	Q6P3S1	DENN domain-containing protein 1B	DENND1B	DQGKLAAAKSLDFFRSMDDIDYKPTNKSNAP	S(1)MDDIDYKPTNK	8266	UID8198	KsLDFFRsMDDIDYK			1
NaN	NaN	NaN	NaN	NaN	NaN	NaN	NaN	NaN	NaN	NaN	NaN	NaN	NaN	NaN	NaN	NaN	NaN	NaN	NaN	NaN	NaN	NaN	NaN	NaN	NaN	NaN	NaN	NaN	NaN	NaN	NaN	NaN	NaN	NaN	NaN	19.0054	18.435	18.0271	18.5005	18.1528	18.2905	NaN	NaN	NaN	NaN	NaN	NaN	NaN	NaN	NaN	NaN	NaN	NaN	NaN	NaN	NaN	NaN	NaN	NaN	S	2			2264	___1	+	CST;HTP							0.877368	0.00856811	117.8	77.47	94.791	-1.639	7524100	365	365	Q6P3S6;X6RKU3	365;83	Q6P3S6	Q6P3S6	F-box only protein 42	FBXO42	CVVVFSQAPSGRAPLSPSLNSRPSPISATPP	APLS(0.877)PS(0.123)LNSR	8267	UID8199	PSGRAPLsPsLNsRP			1
NaN	NaN	NaN	NaN	NaN	NaN	18.6828	17.9938	18.0105	18.4202	17.5719	17.184	NaN	NaN	NaN	NaN	NaN	NaN	NaN	NaN	NaN	NaN	NaN	NaN	NaN	NaN	NaN	NaN	NaN	NaN	18.5255	17.4539	17.7	18.4434	17.3331	17.2597	18.4861	17.7738	17.4663	17.9162	17.3572	17.4	NaN	NaN	NaN	NaN	NaN	NaN	NaN	NaN	NaN	NaN	NaN	NaN	18.2073	17.6595	17.6993	17.9123	17.5567	17.1065	S	2			2264	___1	+	HTP							0.999228	0.00872298	125.83	52.165	100.84	0.67947	62539000	429	429	Q6P3S6;X6RKU3	429;147	Q6P3S6	Q6P3S6	F-box only protein 42	FBXO42	RAQRQTPSGSREGSLSPARGDGSPILNGGSL	EGS(0.001)LS(0.999)PAR	8268	UID8200	GSREGSLsPARGDGS			1
NaN	NaN	NaN	NaN	NaN	NaN	16.3296	15.5473	15.5808	15.8633	15.5302	15.2172	NaN	NaN	NaN	NaN	NaN	NaN	NaN	NaN	NaN	NaN	NaN	NaN	NaN	NaN	NaN	NaN	NaN	NaN	NaN	NaN	NaN	NaN	NaN	NaN	NaN	NaN	NaN	NaN	NaN	NaN	NaN	NaN	NaN	NaN	NaN	NaN	NaN	NaN	NaN	NaN	NaN	NaN	NaN	NaN	NaN	NaN	NaN	NaN	S	3			2264	___1	+	HTP							0.92303	6.34e-63	149.77	135.54	80.842	0.28716	320290000	587	587	Q6P3S6	587	Q6P3S6	Q6P3S6	F-box only protein 42	FBXO42	SASAALSPPLGSSPGSPGSQSLSSGETVPIP	GPSASAALS(0.002)PPLGS(0.026)S(0.023)PGS(0.923)PGS(0.018)QS(0.005)LS(0.001)S(0.001)GET(0.001)VPIPR	8272	UID8204	PLGSSPGsPGSQSLS			1;2
17.6936	17.983	17.316	18.0854	17.8254	17.8223	20.0593	19.6765	19.7551	19.3342	19.5445	19.5942	NaN	NaN	NaN	NaN	NaN	NaN	NaN	NaN	NaN	NaN	NaN	NaN	19.9676	19.0411	19.0446	19.5061	18.2319	18.7747	19.5524	19.0939	19.4892	19.3171	18.6693	19.2568	20.6519	19.7592	19.459	19.9913	19.533	20.0224	20.4717	19.5141	19.7543	19.5776	19.3427	19.4782	19.5285	18.7242	19.192	19.9847	19.0226	18.946	18.9806	19.5892	19.6299	19.05	19.3156	19.4159	S	3			2264	___1	+	HTP							1	0.000388506	155.98	113.64	94.465	0.090532	339060000	488	488	Q6P3S6;X6RKU3	488;206	Q6P3S6	Q6P3S6	F-box only protein 42	FBXO42	GYDLKIGLSLAPRRGSLPDQKDLRLGSIDLN	RGS(1)LPDQK	8275	UID8207	SLAPRRGsLPDQkDL			1
16.4353	16.3514	15.8346	16.8783	15.7855	16.0681	20.6497	21.6117	20.6744	20.3277	21.2085	20.3422	NaN	NaN	NaN	NaN	NaN	NaN	NaN	NaN	NaN	NaN	NaN	NaN	20.8061	20.4253	19.8179	20.9152	18.9226	19.957	20.894	19.7484	20.9224	20.5795	20.0764	19.7009	20.8936	20.8885	19.8485	20.4311	20.2346	20.2519	20.9861	20.2378	20.0595	20.4124	20.1705	19.9163	21.4729	20.0584	20.8467	21.5637	21.4467	20.2269	20.7426	21.8332	20.408	20.9225	21.1387	20.0855	S	2			2265	___1									1	5.35e-158	306.66	265.8	306.66	-1.2409	26975000000	392	392	Q6P5Q4	392	Q6P5Q4	Q6P5Q4	Leiomodin-2	LMOD2	TKVWQRGTPSSSPYVSPRHSPWSSPKLPKKV	GTPSSSPYVS(1)PR	8279	UID8211				1;2;3
NaN	NaN	NaN	NaN	NaN	NaN	NaN	NaN	NaN	NaN	NaN	NaN	NaN	NaN	NaN	NaN	NaN	NaN	19.854	18.2822	18.3463	18.1181	18.0046	17.371	NaN	NaN	NaN	NaN	NaN	NaN	18.5525	16.789	17.8215	17.5861	16.4287	16.6755	18.3614	17.2609	17.2765	17.4032	17.1377	17.7052	NaN	NaN	NaN	NaN	NaN	NaN	NaN	NaN	NaN	NaN	NaN	NaN	18.0611	17.6405	16.8264	17.3386	17.2522	16.4112	S	2			2265	___1									1	0.0222878	96.342	17.194	96.342	0.63259	55812000	491	491	Q6P5Q4;C9J8F4	491;98	Q6P5Q4	Q6P5Q4	Leiomodin-2	LMOD2	GQKKKKGKKVKKQPNSILKEIKNSLRSVQEK	QPNS(1)ILK	8280	UID8212				1
20.1984	19.2572	18.9898	20.7154	19.5029	19.7447	18.5421	18.1882	17.9904	18.4913	18.0044	17.873	19.8303	19.041	18.904	18.6017	18.6326	18.6891	17.3689	16.5727	16.6257	16.2933	16.3978	16.0092	20.4346	19.6418	19.5315	19.9252	18.8868	19.4858	21.0991	19.9795	20.564	20.556	19.7945	20.0348	21.8305	20.7988	20.6955	21.3608	20.9311	21.4088	20.6563	19.707	19.7118	19.7437	19.8297	19.7933	20.1041	18.8964	19.224	19.6895	19.2556	19.1405	20.539	19.9276	19.6212	20.0846	19.682	19.3573	S	3			2265	___1	+	HTP							1	1.34e-166	283.22	257.71	231.39	-0.83132	2385800000	15	15	Q6P5Q4;C9J8F4;Q6P5Q4-3;Q6P5Q4-2	15;15;15;15	Q6P5Q4	Q6P5Q4	Leiomodin-2	LMOD2	_MSTFGYRRGLSKYESIDEDELLASLSAEEL	YES(1)IDEDELLASLSAEELK	8283	UID8215	RGLSKYEsIDEDELL			1;2
18.5131	17.4343	17.1994	19.1197	17.8168	18.0819	17.4698	17.1994	16.9869	17.4588	16.9582	16.9644	NaN	NaN	NaN	NaN	NaN	NaN	NaN	NaN	NaN	NaN	NaN	NaN	19.6351	18.8053	18.7095	19.1194	17.974	18.6961	NaN	NaN	NaN	NaN	NaN	NaN	17.7119	16.8317	16.4532	17.0766	16.7762	17.1463	NaN	NaN	NaN	NaN	NaN	NaN	NaN	NaN	NaN	NaN	NaN	NaN	NaN	NaN	NaN	NaN	NaN	NaN	S	3			2265	___1									0.981021	1.52e-65	207.88	184.27	110.9	0.54026	91938000	24	24	Q6P5Q4;C9J8F4;Q6P5Q4-3;Q6P5Q4-2	24;24;24;24	Q6P5Q4	Q6P5Q4	Leiomodin-2	LMOD2	GLSKYESIDEDELLASLSAEELKELERELED	YES(1)IDEDELLAS(0.981)LS(0.019)AEELK	8284	UID8216				1;2
NaN	NaN	NaN	NaN	NaN	NaN	19.5552	19.0228	18.7027	18.8614	18.0958	18.0805	NaN	NaN	NaN	NaN	NaN	NaN	NaN	NaN	NaN	NaN	NaN	NaN	17.9203	17.2154	16.8302	17.6607	16.9763	16.8527	17.8285	17.1139	16.9859	17.7382	16.2733	16.6165	NaN	NaN	NaN	NaN	NaN	NaN	NaN	NaN	NaN	NaN	NaN	NaN	NaN	NaN	NaN	NaN	NaN	NaN	NaN	NaN	NaN	NaN	NaN	NaN	S	3			2266	___1	+	CST;HTP							0.999985	3.29e-24	158.77	135.72	149.32	-0.42386	2004000000	53	53	Q6P6C2-3;Q6P6C2;Q6P6C2-1	53;64;64	Q6P6C2-3	Q6P6C2-3	RNA demethylase ALKBH5	ALKBH5	EPYPVSGAKRKYQEDSDPERSDYEEQQLQKE	YQEDS(1)DPERS(1)DYEEQQLQK	8286	UID8218	kRKyQEDsDPERsDy			1;2
19.7017	18.8901	18.456	19.6706	18.4748	18.5569	NaN	NaN	NaN	NaN	NaN	NaN	NaN	NaN	NaN	NaN	NaN	NaN	NaN	NaN	NaN	NaN	NaN	NaN	NaN	NaN	NaN	NaN	NaN	NaN	NaN	NaN	NaN	NaN	NaN	NaN	NaN	NaN	NaN	NaN	NaN	NaN	NaN	NaN	NaN	NaN	NaN	NaN	NaN	NaN	NaN	NaN	NaN	NaN	NaN	NaN	NaN	NaN	NaN	NaN	S	3			2266	___1	+	CST;HTP							0.999996	3.29e-24	158.77	135.72	149.32	-0.42386	1973200000	58	58	Q6P6C2-3;Q6P6C2;Q6P6C2-1	58;69;69	Q6P6C2-3	Q6P6C2-3	RNA demethylase ALKBH5	ALKBH5	SGAKRKYQEDSDPERSDYEEQQLQKEEEARK	YQEDS(1)DPERS(1)DYEEQQLQK	8287	UID8219	EDsDPERsDyEEQQL			1;2
21.4932	21.5496	21.8076	21.3539	21.1592	20.8048	22.3586	22.3238	21.7898	21.9449	21.3479	21.1754	19.8596	19.5006	19.2614	19.4875	18.8606	18.7758	18.9843	18.9582	19.0349	18.8647	18.0602	18.0321	21.8674	21.236	21.4265	21.7664	21.1772	20.7136	22.2602	21.6253	21.4557	21.7578	21.0021	21.019	22.307	21.7575	21.6506	21.9622	21.4359	21.2865	21.9503	21.6712	21.7475	21.6872	21.2292	21.0358	22.2182	21.9252	21.5661	21.5465	21.2941	21.1271	22.4377	21.9122	22.0324	21.884	21.3984	21.2827	S	3			2267	___1	+	CST;HTP							0.999983	9.33e-25	180.27	156.67	180.27	1.3305	20842000000	175	175	Q6PCE3	175	Q6PCE3	Q6PCE3	Glucose 1,6-bisphosphate synthase	PGM2L1	AVQKLKAVAGVMITASHNRKEDNGYKVYWET	AVAGVMITAS(1)HNR	8288	UID8220	AGVMItAsHNRKEDN			1
NaN	NaN	NaN	NaN	NaN	NaN	19.6317	18.8059	18.5641	19.0955	18.2126	18.1622	NaN	NaN	NaN	NaN	NaN	NaN	NaN	NaN	NaN	NaN	NaN	NaN	20.9463	19.7162	19.5859	20.3884	19.3881	19.57	20.2477	19.1372	19.2506	19.6759	18.6698	18.7756	22.2437	20.8391	21.0004	21.6281	20.8403	21.2912	20.7467	19.6676	19.7705	19.9679	19.3827	19.5432	21.4096	19.8325	20.0955	20.4493	19.6617	19.982	20.2426	19.0118	19.2289	19.5091	19.08	19.019	S	4			2268	___1	+	HTP							1	9.83e-79	220.82	195.3	159.26	1.0759	803990000	970	970	Q6PD62	970	Q6PD62	Q6PD62	RNA polymerase-associated protein CTR9 homolog	CTR9	RKKKKRRRHPKGEEGSDDDETENGPKPKKRR	GEEGS(1)DDDETENGPKPK	8289	UID8221	HPKGEEGsDDDEtEN			1
NaN	NaN	NaN	NaN	NaN	NaN	20.1504	19.7798	19.8854	19.9552	19.6268	19.232	NaN	NaN	NaN	NaN	NaN	NaN	NaN	NaN	NaN	NaN	NaN	NaN	NaN	NaN	NaN	NaN	NaN	NaN	NaN	NaN	NaN	NaN	NaN	NaN	19.3277	18.7728	18.5364	18.6989	18.3714	18.4479	19.5658	19.0524	19.0377	19.099	18.762	18.6386	19.7466	18.6936	19.3594	19.1151	19.0327	18.53	19.3282	19.1811	18.9176	18.999	19.0413	18.7441	S	2			2269	___1	+	HTP							0.999931	0.0163741	106.88	64.016	94.909	0.073934	168890000	475	475	Q6PHR2-4;Q6PHR2-3;Q6PHR2	475;462;464	Q6PHR2-4	Q6PHR2-4	Serine/threonine-protein kinase ULK3	ULK3	SRWEADTLDKEGLSESVRSSCTLQ_______	EGLSES(1)VR	8290	UID8222	DkEGLSEsVRSSCTL	ULK3	Q6PHR2	1
NaN	NaN	NaN	NaN	NaN	NaN	17.7427	17.1988	17.1121	17.1737	16.7731	16.8477	17.5659	17.173	16.993	17.2503	16.8197	17.0593	16.7396	15.7381	15.5286	15.8696	15.7316	14.8366	NaN	NaN	NaN	NaN	NaN	NaN	17.7331	17.3234	16.9381	17.2821	16.2167	16.4247	NaN	NaN	NaN	NaN	NaN	NaN	NaN	NaN	NaN	NaN	NaN	NaN	18.1214	17.1146	17.3543	17.796	16.9782	16.9363	18.0816	17.6938	17.8925	17.6991	17.27	17.34	S	3			2270	___1	+	CST;HTP							0.946479	0.00302428	68.944	47.693	43.592	0.12949	136110000	197	197	Q6PID6	197	Q6PID6	Q6PID6	Tetratricopeptide repeat protein 33	TTC33	QRIKKSEAPAEVTHFSPKSIPDYDFESDEIV	S(0.001)EAPAEVT(0.053)HFS(0.946)PK	8291	UID8223	PAEVtHFsPKSIPDY			1
NaN	NaN	NaN	NaN	NaN	NaN	16.5936	15.8379	15.8945	15.8561	15.3736	15.3621	NaN	NaN	NaN	NaN	NaN	NaN	NaN	NaN	NaN	NaN	NaN	NaN	NaN	NaN	NaN	NaN	NaN	NaN	NaN	NaN	NaN	NaN	NaN	NaN	NaN	NaN	NaN	NaN	NaN	NaN	NaN	NaN	NaN	NaN	NaN	NaN	NaN	NaN	NaN	NaN	NaN	NaN	16.5067	16.0967	16.1799	16.1093	15.6256	15.2131	S	3			2273	___1	+	CST;HTP;LTP							0.794889	1.23e-09	105.05	94.003	98.631	-0.36611	290710000	1219	1219	Q6R327;Q6R327-3	1219;1219	Q6R327	Q6R327	Rapamycin-insensitive companion of mTOR	RICTOR	VVESSTSSHMKIRSQSFNTDTTTSGISSMSS	S(0.173)QS(0.795)FNT(0.031)DTTTSGIS(0.028)S(0.018)MS(0.141)S(0.339)S(0.404)PS(0.07)R	8297	UID8229	HMKIRsQsFNtDttt			1;2
NaN	NaN	NaN	NaN	NaN	NaN	NaN	NaN	NaN	NaN	NaN	NaN	NaN	NaN	NaN	NaN	NaN	NaN	NaN	NaN	NaN	NaN	NaN	NaN	NaN	NaN	NaN	NaN	NaN	NaN	NaN	NaN	NaN	NaN	NaN	NaN	NaN	NaN	NaN	NaN	NaN	NaN	16.0301	15.8562	15.6975	15.4631	14.9872	14.6285	NaN	NaN	NaN	NaN	NaN	NaN	NaN	NaN	NaN	NaN	NaN	NaN	S	3			2273	___1									0.530522	1e-19	136.1	124.31	136.1	-0.1352	18165000	1233	1233	Q6R327;Q6R327-3	1233;1233	Q6R327	Q6R327	Rapamycin-insensitive companion of mTOR	RICTOR	QSFNTDTTTSGISSMSSSPSRETVGVDATTM	SQSFNTDTTTSGIS(0.031)S(0.116)MS(0.531)S(0.214)S(0.089)PS(0.018)R	8298	UID8230				1
NaN	NaN	NaN	NaN	NaN	NaN	NaN	NaN	NaN	NaN	NaN	NaN	NaN	NaN	NaN	NaN	NaN	NaN	NaN	NaN	NaN	NaN	NaN	NaN	NaN	NaN	NaN	NaN	NaN	NaN	NaN	NaN	NaN	NaN	NaN	NaN	16.7101	16.2764	15.7352	15.9341	15.7849	15.6445	NaN	NaN	NaN	NaN	NaN	NaN	NaN	NaN	NaN	NaN	NaN	NaN	NaN	NaN	NaN	NaN	NaN	NaN	S	3			2273	___1	+	HTP							0.51875	7.88e-15	122.22	105.92	122.22	-0.55404	35467000	1234	1234	Q6R327;Q6R327-3	1234;1234	Q6R327	Q6R327	Rapamycin-insensitive companion of mTOR	RICTOR	SFNTDTTTSGISSMSSSPSRETVGVDATTMD	SQSFNTDTTTSGIS(0.006)S(0.007)MS(0.242)S(0.519)S(0.217)PS(0.009)R	8299	UID8231	sGIssMSssPSRETV			1
16.048	15.3819	15.2034	16.7523	15.3711	15.4715	NaN	NaN	NaN	NaN	NaN	NaN	NaN	NaN	NaN	NaN	NaN	NaN	NaN	NaN	NaN	NaN	NaN	NaN	16.7936	15.9848	16.1524	16.6151	16.1503	15.4678	NaN	NaN	NaN	NaN	NaN	NaN	NaN	NaN	NaN	NaN	NaN	NaN	NaN	NaN	NaN	NaN	NaN	NaN	NaN	NaN	NaN	NaN	NaN	NaN	NaN	NaN	NaN	NaN	NaN	NaN	S	3			2273	___1	+	CST;HTP;LTP							0.929632	7.09e-24	140.84	129.85	130.38	-0.2344	77443000	1235	1235	Q6R327;Q6R327-3	1235;1235	Q6R327	Q6R327	Rapamycin-insensitive companion of mTOR	RICTOR	FNTDTTTSGISSMSSSPSRETVGVDATTMDT	SQSFNTDTTTSGIS(0.006)S(0.004)MS(0.015)S(0.012)S(0.93)PS(0.034)R	8300	UID8232	GIssMSssPSRETVG	GSK3B	P49841	1;2
16.893	16.1421	15.9595	17.6096	16.0389	16.3428	17.463	16.8505	16.753	17.193	16.3266	16.1304	NaN	NaN	NaN	NaN	NaN	NaN	NaN	NaN	NaN	NaN	NaN	NaN	17.5437	16.3966	16.6634	17.3392	16.499	16.3386	17.4766	16.5714	16.8618	17.217	16.2734	16.322	17.3704	16.4898	16.5265	16.8748	16.1677	16.474	16.9702	16.4226	16.3578	16.6429	15.9118	15.8612	17.5778	16.5534	16.7046	16.9153	16.2881	16.2344	17.4201	16.8525	16.8671	17.089	16.512	16.3944	S	3			2274	___1	+	CST;HTP							0.999978	4.69e-12	145.69	117.39	77.633	0.30611	464090000	486	486	Q6UN15-5;Q6UN15;Q6UN15-3	486;492;418	Q6UN15-5	Q6UN15-5	Pre-mRNA 3'-end-processing factor FIP1	FIP1L1	RERERTRERERERDHSPTPSVFNSDEERYRY	DHS(1)PT(1)PSVFNSDEER	8301	UID8233	RERERDHsPtPsVFN			1;2
20.5426	19.8609	19.1972	19.7874	19.7443	19.5323	20.6367	19.3284	19.6889	20.309	19.5157	19.1318	19.6946	19.2099	18.8088	19.3836	19.1139	18.5639	18.6964	18.6546	18.3956	18.6433	18.4416	17.8556	NaN	NaN	NaN	NaN	NaN	NaN	20.6683	19.6214	19.977	20.655	19.5985	19.566	NaN	NaN	NaN	NaN	NaN	NaN	19.4058	18.9488	18.7982	18.5764	18.8581	18.7148	19.9603	18.0347	18.5042	18.9032	18.7122	18.4497	20.2199	19.4813	19.0932	19.8046	19.4808	18.8826	S	2			2275	___1	+	CST;HTP							0.991317	1.02e-64	203.59	162.11	203.59	0.77063	228030000	370	370	Q6UUV7;Q6UUV7-3	370;370	Q6UUV7	Q6UUV7	CREB-regulated transcription coactivator 3	CRTC3	PNASALHPSLRLFSLSNPSLSTTNLSGPSRR	LFS(0.007)LS(0.991)NPS(0.001)LSTTNLSGPSR	8303	UID8235	sLRLFsLsNPsLsTT			1;2
NaN	NaN	NaN	NaN	NaN	NaN	18.1057	17.2251	17.3636	17.6644	16.6876	16.4648	NaN	NaN	NaN	NaN	NaN	NaN	NaN	NaN	NaN	NaN	NaN	NaN	NaN	NaN	NaN	NaN	NaN	NaN	NaN	NaN	NaN	NaN	NaN	NaN	18.3515	17.0592	16.8788	17.7361	16.8587	16.8857	NaN	NaN	NaN	NaN	NaN	NaN	NaN	NaN	NaN	NaN	NaN	NaN	NaN	NaN	NaN	NaN	NaN	NaN	S	3			2275	___1	+	HTP							0.999784	1.01e-05	112.44	89.431	100.28	1.6063	51238000	62	62	Q6UUV7;Q6UUV7-3;H0YK33	62;62;62	Q6UUV7	Q6UUV7	CREB-regulated transcription coactivator 3	CRTC3	FQKLQQLRLTQYHGGSLPNVSQLRSSASEFQ	LTQYHGGS(1)LPNVSQLR	8305	UID8237	LtQyHGGsLPNVsQL			1
19.4864	18.0966	17.8571	20.2797	18.0786	18.0046	20.6142	19.0549	19.1163	20.5474	18.6187	18.6949	19.5295	18.2931	17.9966	19.1563	17.9265	17.8665	20.2633	18.8935	18.5905	19.2347	18.3552	17.7902	20.4237	19.1617	18.8266	19.8049	18.5473	18.5885	19.6837	17.8062	18.1176	19.1885	17.5236	17.5896	20.8012	19.5217	19.2732	20.1165	19.046	19.2654	19.7205	18.6149	18.5843	19.0282	18.2868	18.3059	19.9403	17.9582	18.5275	18.7398	17.8562	17.6187	19.4192	17.833	17.3346	18.8365	17.6624	17.0589	S	2			2275	___1	+	CST;HTP							0.999998	1.97e-29	211.51	152.31	156.81	0.066943	449620000	329	329	Q6UUV7;Q6UUV7-3	329;329	Q6UUV7	Q6UUV7	CREB-regulated transcription coactivator 3	CRTC3	THLGIRSSSGLQSSRSNPSIQATLNKTVLSS	S(1)NPSIQATLNK	8308	UID8240	SGLQSsRsNPsIQAT			1
NaN	NaN	NaN	NaN	NaN	NaN	NaN	NaN	NaN	NaN	NaN	NaN	NaN	NaN	NaN	NaN	NaN	NaN	NaN	NaN	NaN	NaN	NaN	NaN	NaN	NaN	NaN	NaN	NaN	NaN	19.7426	17.8278	18.2647	19.2223	17.5678	17.6119	NaN	NaN	NaN	NaN	NaN	NaN	NaN	NaN	NaN	NaN	NaN	NaN	NaN	NaN	NaN	NaN	NaN	NaN	NaN	NaN	NaN	NaN	NaN	NaN	S	3			2275	___1	+	HTP							0.510946	0.000557973	130.66	103.95	130.66	-0.2731	36871000	332	332	Q6UUV7;Q6UUV7-3	332;332	Q6UUV7	Q6UUV7	CREB-regulated transcription coactivator 3	CRTC3	GIRSSSGLQSSRSNPSIQATLNKTVLSSSLN	S(0.489)NPS(0.511)IQATLNK	8309	UID8241	QSsRsNPsIQATLNK			1
NaN	NaN	NaN	NaN	NaN	NaN	NaN	NaN	NaN	NaN	NaN	NaN	NaN	NaN	NaN	NaN	NaN	NaN	NaN	NaN	NaN	NaN	NaN	NaN	NaN	NaN	NaN	NaN	NaN	NaN	NaN	NaN	NaN	NaN	NaN	NaN	NaN	NaN	NaN	NaN	NaN	NaN	NaN	NaN	NaN	NaN	NaN	NaN	16.9544	15.9345	16.4581	16.27	15.7193	15.6981	17.5333	17.2808	17.6039	17.2889	17.3423	16.8635	S	3			2276	___1	+	CST;HTP							0.999987	5.15e-07	114.88	98.762	114.88	-1.9777	22746000	128	128	Q6UX71-3;Q6UX71-2;Q6UX71	128;457;506	Q6UX71-3	Q6UX71-3	Plexin domain-containing protein 2	PLXDC2	ERRPSRWPAMKFRRGSGHPAYAEVEPVGEKE	GS(1)GHPAYAEVEPVGEK	8310	UID8242	AMkFRRGsGHPAyAE			1
16.974	16.5087	16.0867	17.4588	16.1766	16.2764	NaN	NaN	NaN	NaN	NaN	NaN	NaN	NaN	NaN	NaN	NaN	NaN	NaN	NaN	NaN	NaN	NaN	NaN	NaN	NaN	NaN	NaN	NaN	NaN	NaN	NaN	NaN	NaN	NaN	NaN	NaN	NaN	NaN	NaN	NaN	NaN	17.7905	17.1759	17.0607	17.4826	16.6962	16.4844	17.4176	16.3056	16.4611	16.6436	16.2076	16.1383	NaN	NaN	NaN	NaN	NaN	NaN	S	3			2278	___1	+	CST;HTP							1	3.08e-09	127.1	115.73	127.1	1.7949	37211000	3117	3117	Q6V0I7-2;Q6V0I7-3;Q6V0I7	3117;4875;4876	Q6V0I7-2	Q6V0I7-2	Protocadherin Fat 4	FAT4	MVYTSRMPKLSQVNESDADDEDNYGARLKPR	LSQVNES(1)DADDEDNYGAR	8312	UID8244	KLsQVNEsDADDEDN			1
NaN	NaN	NaN	NaN	NaN	NaN	NaN	NaN	NaN	NaN	NaN	NaN	NaN	NaN	NaN	NaN	NaN	NaN	17.2172	16.3682	16.0895	16.5496	16.4487	15.5933	NaN	NaN	NaN	NaN	NaN	NaN	17.7259	16.777	16.9625	17.5409	16.3759	16.4708	NaN	NaN	NaN	NaN	NaN	NaN	NaN	NaN	NaN	NaN	NaN	NaN	NaN	NaN	NaN	NaN	NaN	NaN	NaN	NaN	NaN	NaN	NaN	NaN	S	3			2279	___1	+	CST;HTP							0.978629	1.15e-11	114.74	99.482	114.74	-1.9729	20302000	429	429	Q6VMQ6-2;Q6VMQ6-5;Q6VMQ6;Q6VMQ6-4;A8MV73	429;429;429;437;429	Q6VMQ6-2	Q6VMQ6-2	Activating transcription factor 7-interacting protein 1	ATF7IP	VIEDNKSENILENTDSMETDEIIPILEKLAP	SENILENT(0.005)DS(0.979)MET(0.016)DEIIPILEK	8313	UID8245	NILENTDsMEtDEII			1;2
NaN	NaN	NaN	NaN	NaN	NaN	NaN	NaN	NaN	NaN	NaN	NaN	NaN	NaN	NaN	NaN	NaN	NaN	NaN	NaN	NaN	NaN	NaN	NaN	NaN	NaN	NaN	NaN	NaN	NaN	18.3503	17.9444	17.3269	17.7792	17.0927	17.4214	NaN	NaN	NaN	NaN	NaN	NaN	18.3244	17.6038	17.7044	18.0982	16.9466	17.2276	NaN	NaN	NaN	NaN	NaN	NaN	NaN	NaN	NaN	NaN	NaN	NaN	S	3			2279	___1	+	CST;HTP							0.873459	0.0165515	66.022	46.95	52.254	-2.2496	32223000	556	556	Q6VMQ6-2;Q6VMQ6-5;Q6VMQ6;Q6VMQ6-4	556;556;557;565	Q6VMQ6-2	Q6VMQ6-2	Activating transcription factor 7-interacting protein 1	ATF7IP	DERPSEKNEFSRRKRSKSEDMDNVQSKRRRY	S(0.873)KS(0.126)EDMDNVQSK	8314	UID8246	EFSRRKRsksEDMDN			1
16.1218	15.5473	15.5042	16.7031	15.2035	14.9681	16.7752	15.996	15.7689	16.348	15.8626	15.8677	NaN	NaN	NaN	NaN	NaN	NaN	NaN	NaN	NaN	NaN	NaN	NaN	NaN	NaN	NaN	NaN	NaN	NaN	16.3335	15.4342	15.7184	16.2571	15.0934	14.5787	17.995	17.1585	17.0548	17.3736	16.8506	17.0817	16.4926	16.2559	16.2512	16.0943	15.4946	14.7984	16.4983	15.317	15.6126	15.7693	15.5846	15.321	NaN	NaN	NaN	NaN	NaN	NaN	S	3			2280	___1	+	HTP							0.999633	3.13e-92	218.69	207.65	218.69	0.98812	92446000	182	182	Q6WN33;Q6WN34;Q6WN34-2	182;182;182	Q6WN33	Q6WN33	Chordin-like protein 2	CHL2;CHRDL2	PDSCCQACKDEASEQSDEEDSVQSLHGVRHP	DEASEQS(1)DEEDSVQSLHGVR	8315	UID8247	KDEASEQsDEEDSVQ			1
NaN	NaN	NaN	NaN	NaN	NaN	NaN	NaN	NaN	NaN	NaN	NaN	19.19	17.5661	17.5491	18.4695	17.6655	17.5638	NaN	NaN	NaN	NaN	NaN	NaN	NaN	NaN	NaN	NaN	NaN	NaN	17.8644	16.5969	16.7095	17.3918	15.6283	16.2851	19.0484	17.8452	17.4974	18.3	16.8907	17.2854	17.8274	16.8939	16.6614	16.8365	16.3412	16.1176	NaN	NaN	NaN	NaN	NaN	NaN	18.1482	17.0634	17.6878	17.1697	16.7525	16.8753	S	3			2281	___1									0.499996	0.0197712	51.135	36.162	50.563	0.658	195320000	1199	1199	Q6WRI0	1199	Q6WRI0	Q6WRI0	Immunoglobulin superfamily member 10	IGSF10	AITKPPMTIIAITRFSRRKIPWQQNFVNNHN	PPMTIIAIT(0.5)RFS(0.5)RR	8316	UID8248				1
NaN	NaN	NaN	NaN	NaN	NaN	NaN	NaN	NaN	NaN	NaN	NaN	17.1039	16.3111	16.1527	16.7349	15.9656	15.7328	NaN	NaN	NaN	NaN	NaN	NaN	NaN	NaN	NaN	NaN	NaN	NaN	NaN	NaN	NaN	NaN	NaN	NaN	NaN	NaN	NaN	NaN	NaN	NaN	NaN	NaN	NaN	NaN	NaN	NaN	NaN	NaN	NaN	NaN	NaN	NaN	NaN	NaN	NaN	NaN	NaN	NaN	S	3			2282	___1	+	CST							0.597063	0.000101886	99.021	83.429	73.918	-1.1658	4383100	495	495	Q6XZF7	495	Q6XZF7	Q6XZF7	Dynamin-binding protein	DNMBP	RGSSVSASRVVKPRQSSPQLHNLASYTKKHH	QS(0.597)S(0.403)PQLHNLASYTK	8317	UID8249	RVVKPRQssPQLHNL			1
17.6229	17.443	16.9969	18.1432	17.1034	17.0284	17.7568	17.5756	17.5057	17.6393	16.9885	17.1051	16.7283	16.8022	16.4554	16.6005	15.8863	15.7276	NaN	NaN	NaN	NaN	NaN	NaN	18.7236	18.1056	17.776	18.4039	17.7991	17.4583	17.7145	17.2124	17.238	17.7752	16.423	16.5582	18.7761	18.4106	17.9762	18.1496	17.6897	17.838	17.9042	17.4496	17.2314	17.5265	17.1561	16.9049	18.6996	17.891	18.0582	18.1093	17.7953	17.2278	18.2752	18.0859	17.9644	17.9002	17.5148	17.0438	S	3			2283	___1	+	CST							0.546477	3.24e-52	160.21	153.98	148.35	0.17688	1455000000	305	305	Q6ZMU5	305	Q6ZMU5	Q6ZMU5	Tripartite motif-containing protein 72	TRIM72	ELTFDPSSAHPSLVVSSSGRRVECSEQKAPP	ALMPALEELTFDPSSAHPS(0.002)LVVS(0.546)S(0.357)S(0.095)GR	8323	UID8255	AHPSLVVsssGRRVE			1
NaN	NaN	NaN	NaN	NaN	NaN	NaN	NaN	NaN	NaN	NaN	NaN	NaN	NaN	NaN	NaN	NaN	NaN	15.7357	15.024	15.3354	14.5703	15.4194	14.0295	NaN	NaN	NaN	NaN	NaN	NaN	NaN	NaN	NaN	NaN	NaN	NaN	NaN	NaN	NaN	NaN	NaN	NaN	NaN	NaN	NaN	NaN	NaN	NaN	NaN	NaN	NaN	NaN	NaN	NaN	NaN	NaN	NaN	NaN	NaN	NaN	S	3			2283	___1	+	HTP							1	0.00629188	123.51	96.727	55.258	-0.46405	5291000	255	255	Q6ZMU5;Q6ZMU5-2	255;255	Q6ZMU5	Q6ZMU5	Tripartite motif-containing protein 72	TRIM72	KYCLVTSRLQKILAESPPPARLDIQLPIISD	ILAES(1)PPPAR	8326	UID8258	LQKILAEsPPPARLD			1
21.7956	21.5095	21.0245	21.8909	21.1693	21.2388	21.5905	21.1101	21.5505	21.3448	20.912	20.7945	21.1408	21.1799	20.8832	20.9063	20.339	20.2667	20.1294	19.7814	19.7574	19.4474	19.3464	19.04	21.7279	21.2363	20.8062	21.5928	20.736	20.7077	21.7094	21.117	21.2094	21.6223	20.6232	20.5552	22.1393	21.8087	21.3633	21.7584	21.1805	21.3061	22.0565	21.7873	21.5277	21.8193	21.4546	21.2628	21.4006	20.5885	20.9135	21.0154	20.6668	20.2884	21.5694	21.3546	21.243	21.228	20.9261	20.5152	S	2			2283	___1	+	HTP							1	2.06e-119	281.54	243.82	125.54	-0.29894	4023000000	189	189	Q6ZMU5;Q6ZMU5-2	189;189	Q6ZMU5	Q6ZMU5	Tripartite motif-containing protein 72	TRIM72	EQLGKMRVFLAALEGSLDREAERVRGEAGVA	VFLAALEGS(1)LDR	8327	UID8259	FLAALEGsLDREAER			1
NaN	NaN	NaN	NaN	NaN	NaN	NaN	NaN	NaN	NaN	NaN	NaN	NaN	NaN	NaN	NaN	NaN	NaN	NaN	NaN	NaN	NaN	NaN	NaN	NaN	NaN	NaN	NaN	NaN	NaN	NaN	NaN	NaN	NaN	NaN	NaN	16.7784	16.5299	17.0396	16.6548	16.7656	15.721	15.8909	15.7542	16.7523	15.5939	15.0185	15.0317	NaN	NaN	NaN	NaN	NaN	NaN	NaN	NaN	NaN	NaN	NaN	NaN	S	3			2284	___1	+	CST;HTP							0.935233	3.74e-08	98.491	89.327	48.305	3.2593	33227000	114	114	Q6ZN50;Q969R2-3;Q969R2-2;Q969R2	114;122;287;287	Q6ZN50	Q6ZN50	Oxysterol-binding protein;Oxysterol-binding protein 2	OSBP2	AKAKAVRVMNTHSDDSGDDDEATTPADKSEL	VMNT(0.126)HS(0.929)DDS(0.935)GDDDEAT(0.006)T(0.004)PADK	8329	UID8261	MNTHsDDsGDDDEAt			1;2
19.3782	18.8559	18.5579	19.7864	18.5938	18.6622	17.4984	17.0791	16.839	17.3079	16.2834	16.0947	NaN	NaN	NaN	NaN	NaN	NaN	NaN	NaN	NaN	NaN	NaN	NaN	19.5635	18.6999	18.5216	19.334	18.4488	18.2976	20.7703	19.9239	20.0494	20.4593	19.3673	19.4053	20.4698	19.8051	19.4871	19.9618	19.4211	19.6064	19.6254	19.0098	18.9892	19.1835	18.7332	18.6366	19.3814	18.3893	18.6011	18.6517	18.1313	17.9083	19.0226	18.5142	18.5157	18.5423	18.1941	17.9233	S	2			2287	___1	+	HTP							0.999975	8.95e-37	196.31	160.13	140.22	-1.2069	852180000	133	133	Q6ZUT6-4;Q6ZUT6;H0YM82;Q6ZUT6-3	133;201;145;133	Q6ZUT6-4	Q6ZUT6-4	Uncharacterized protein C15orf52	C15orf52	RNQGIEGSPGGRVTRSPPTQVAISSDSARKG	S(1)PPTQVAISSDSAR	8337	UID8269	PGGRVtRsPPtQVAI			1
19.1987	18.5623	18.2471	19.5328	18.4212	18.3486	19.4767	18.8872	18.9207	19.0708	18.6114	18.2253	19.8067	19.3203	19.1234	19.153	18.7803	18.8781	18.8788	17.9497	17.8682	18.0117	18.0853	17.2546	18.99	18.2226	17.9532	18.8458	17.9346	17.7483	19.026	18.2281	18.3969	18.6232	17.6819	17.8234	19.6148	18.7584	18.4131	18.9989	18.46	18.7552	19.4697	18.8003	18.7749	19.1225	18.7673	18.5832	19.9202	18.5996	19.0226	19.2847	18.7829	18.5162	20.0795	19.4567	19.2986	19.536	19.2464	18.7793	S	3			2288	___1	+	HTP							1	1.79e-125	234.89	218.14	225.7	-0.742	1948500000	1288	1288	Q6ZV29;Q6ZV29-5;Q6ZV29-3	1288;1313;1225	Q6ZV29	Q6ZV29	Patatin-like phospholipase domain-containing protein 7	PNPLA7	RDAYADFQSTSAQQGSDLEDESSLRHRHPSL	DAYADFQSTSAQQGS(1)DLEDESSLR	8339	UID8271	STSAQQGsDLEDESS			1
NaN	NaN	NaN	NaN	NaN	NaN	NaN	NaN	NaN	NaN	NaN	NaN	NaN	NaN	NaN	NaN	NaN	NaN	NaN	NaN	NaN	NaN	NaN	NaN	NaN	NaN	NaN	NaN	NaN	NaN	NaN	NaN	NaN	NaN	NaN	NaN	NaN	NaN	NaN	NaN	NaN	NaN	18.167	17.6015	17.5422	17.688	17.2933	17.3368	NaN	NaN	NaN	NaN	NaN	NaN	NaN	NaN	NaN	NaN	NaN	NaN	S	3			2288	___1	+	HTP							0.861633	1.03e-05	61.429	48.023	61.429	1.7984	19189000	1258	1258	Q6ZV29;Q6ZV29-5	1258;1283	Q6ZV29	Q6ZV29	Patatin-like phospholipase domain-containing protein 7	PNPLA7	VSRIEPAKPAMVDDESDYQTEYEEELLDVPR	PAMVDDES(0.862)DY(0.089)QT(0.047)EY(0.002)EEELLDVPR	8340	UID8272	PAMVDDEsDYQTEYE			1
16.8251	16.0718	15.8636	17.348	16.2155	16.4809	16.7621	16.233	16.3521	16.3302	15.5952	15.5494	NaN	NaN	NaN	NaN	NaN	NaN	NaN	NaN	NaN	NaN	NaN	NaN	17.3161	16.8638	16.7344	17.3305	16.6015	16.2042	17.1273	16.2812	16.5386	16.713	15.5081	15.9617	17.1759	16.4682	16.3656	16.6892	16.2887	16.2142	16.6331	16.1293	16.1393	16.2061	15.7805	15.9211	17.1253	16.2466	16.6127	16.972	16.2478	16.0162	16.845	16.4786	16.3203	16.3994	16.2284	15.6508	S	3			2288	___1	+	HTP							0.997369	0.00170853	96.067	81.13	92.19	0.80329	102760000	355	355	Q6ZV29;Q6ZV29-5;Q6ZV29-3;Q6ZV29-2;Q6ZV29-4	355;380;355;380;355	Q6ZV29	Q6ZV29	Patatin-like phospholipase domain-containing protein 7	PNPLA7	GGRPAAAGPLLKRSHSVPAPSIRKQILEELE	S(0.003)HS(0.997)VPAPSIR	8341	UID8273	PLLKRSHsVPAPSIR			1
NaN	NaN	NaN	NaN	NaN	NaN	NaN	NaN	NaN	NaN	NaN	NaN	NaN	NaN	NaN	NaN	NaN	NaN	NaN	NaN	NaN	NaN	NaN	NaN	17.607	17.1531	17.2067	17.9038	17.9664	16.3846	NaN	NaN	NaN	NaN	NaN	NaN	NaN	NaN	NaN	NaN	NaN	NaN	17.4516	17.0097	16.8593	17.0311	15.9643	16.0496	NaN	NaN	NaN	NaN	NaN	NaN	NaN	NaN	NaN	NaN	NaN	NaN	S	4			2290	___1									0.962677	4.22e-05	109.04	80.085	109.04	-0.45077	14715000	370	370	Q6ZVM7-5;F5H3S6	370;275	Q6ZVM7-5	Q6ZVM7-5	TOM1-like protein 2	TOM1L2	QAVGGLASALDNRKQSSEGTFLSSAQKRGRG	KQS(0.963)S(0.037)EGTFLSSAQK	8345	UID8277				1
NaN	NaN	NaN	NaN	NaN	NaN	NaN	NaN	NaN	NaN	NaN	NaN	NaN	NaN	NaN	NaN	NaN	NaN	NaN	NaN	NaN	NaN	NaN	NaN	NaN	NaN	NaN	NaN	NaN	NaN	NaN	NaN	NaN	NaN	NaN	NaN	18.0799	17.7867	17.6188	17.5093	17.9339	17.8286	NaN	NaN	NaN	NaN	NaN	NaN	NaN	NaN	NaN	NaN	NaN	NaN	NaN	NaN	NaN	NaN	NaN	NaN	S	3			2290	___1									0.558025	2.2e-05	118.52	89.081	89.107	-0.42456	13991000	371	371	Q6ZVM7-5;F5H3S6	371;276	Q6ZVM7-5	Q6ZVM7-5	TOM1-like protein 2	TOM1L2	AVGGLASALDNRKQSSEGTFLSSAQKRGRGG	KQS(0.34)S(0.558)EGT(0.101)FLSSAQK	8346	UID8278				1
19.9887	19.5253	19.3758	19.8807	19.3975	19.2551	20.4913	20.139	20.3738	20.3111	19.8883	19.6484	NaN	NaN	NaN	NaN	NaN	NaN	NaN	NaN	NaN	NaN	NaN	NaN	18.7668	18.0863	18.2486	18.6225	18.0586	17.7315	18.8923	18.2128	18.3213	18.4834	17.7849	17.678	20.906	20.3976	20.1936	20.4615	19.8899	20.023	NaN	NaN	NaN	NaN	NaN	NaN	20.0139	19.2471	19.2847	19.6535	19.0691	18.8905	NaN	NaN	NaN	NaN	NaN	NaN	S	2			2291	___1									0.997041	0.0094731	93.374	24.459	82.452	1.5445	254060000	308	308	Q6ZW05-4;Q6ZW05-3;Q6ZW05	308;558;561	Q6ZW05-4	Q6ZW05-4	Patched domain-containing protein 4	PTCHD4	TAVSWVEQYYQFLKVSNVSANNKSDFISVLQ	VS(0.997)NVS(0.003)ANNK	8347	UID8279				1
NaN	NaN	NaN	NaN	NaN	NaN	NaN	NaN	NaN	NaN	NaN	NaN	NaN	NaN	NaN	NaN	NaN	NaN	NaN	NaN	NaN	NaN	NaN	NaN	19.8848	18.3106	18.4621	19.9413	19.2933	17.9126	NaN	NaN	NaN	NaN	NaN	NaN	NaN	NaN	NaN	NaN	NaN	NaN	NaN	NaN	NaN	NaN	NaN	NaN	NaN	NaN	NaN	NaN	NaN	NaN	NaN	NaN	NaN	NaN	NaN	NaN	S	2			2292	___1									0.676838	1.23e-124	272.81	238.04	272.81	0.10923	24421000	1668	1668	Q702N8;Q702N8-3	1668;351	Q702N8	Q702N8	Xin actin-binding repeat-containing protein 1	XIRP1	YLCPPRVLPSSRDSPSSPTFISIQSATRKPL	DS(0.002)PS(0.677)S(0.319)PT(0.002)FISIQSATR	8350	UID8282				1
18.7376	17.8153	17.2432	20.2274	16.6733	17.2687	NaN	NaN	NaN	NaN	NaN	NaN	18.7661	17.2075	17.4843	17.9427	16.6148	17.1229	NaN	NaN	NaN	NaN	NaN	NaN	NaN	NaN	NaN	NaN	NaN	NaN	NaN	NaN	NaN	NaN	NaN	NaN	NaN	NaN	NaN	NaN	NaN	NaN	NaN	NaN	NaN	NaN	NaN	NaN	NaN	NaN	NaN	NaN	NaN	NaN	NaN	NaN	NaN	NaN	NaN	NaN	S	2			2292	___1	+	HTP							0.992135	1.1e-18	166.09	129.67	124.42	-0.58722	119730000	1669	1669	Q702N8;Q702N8-3	1669;352	Q702N8	Q702N8	Xin actin-binding repeat-containing protein 1	XIRP1	LCPPRVLPSSRDSPSSPTFISIQSATRKPLE	DSPS(0.005)S(0.992)PT(0.003)FISIQSATR	8351	UID8283	SSRDSPSsPTFISIQ			1
20.4182	19.9225	19.507	23.4575	18.7103	20.1126	21.0398	20.8359	20.1067	20.4506	19.881	19.9686	NaN	NaN	NaN	NaN	NaN	NaN	NaN	NaN	NaN	NaN	NaN	NaN	18.6699	17.8966	17.7445	18.7425	20.241	17.7856	19.1553	18.7193	17.6504	18.2601	18.2345	18.2101	20.51	19.5637	18.9493	18.7716	18.7769	19.5371	18.8028	18.2263	17.9312	19.3052	18.4702	18.4868	20.7911	21.0004	20.4105	20.4974	19.8122	19.5207	19.2711	18.5686	19.1236	20.9254	19.8881	20.0033	S	3			2292	___1	+	HTP							0.999354	7.71e-37	157.01	136.42	131.31	-1.7544	3123700000	481	481	Q702N8;Q702N8-2	481;481	Q702N8	Q702N8	Xin actin-binding repeat-containing protein 1	XIRP1	REEGTDSAGQAQGIGSPVYAMQDSKGRLHAL	EEGTDSAGQAQGIGS(0.999)PVY(0.001)AMQDSK	8352	UID8284	GQAQGIGsPVYAMQD			1
NaN	NaN	NaN	NaN	NaN	NaN	NaN	NaN	NaN	NaN	NaN	NaN	NaN	NaN	NaN	NaN	NaN	NaN	NaN	NaN	NaN	NaN	NaN	NaN	NaN	NaN	NaN	NaN	NaN	NaN	NaN	NaN	NaN	NaN	NaN	NaN	NaN	NaN	NaN	NaN	NaN	NaN	NaN	NaN	NaN	NaN	NaN	NaN	17.8808	17.0987	17.4932	17.502	17.3736	16.7299	NaN	NaN	NaN	NaN	NaN	NaN	S	4			2292	___1									0.988152	5.84e-37	148.76	126.04	105.48	0.48542	141940000	134	134	Q702N8;Q702N8-2	134;134	Q702N8	Q702N8	Xin actin-binding repeat-containing protein 1	XIRP1	LCGDVQATSRKFEEGSFANSTDQEPTRPQPG	KFEEGS(0.988)FANS(0.458)T(0.406)DQEPT(0.148)RPQPGGGDVR	8353	UID8285				1;2
20.9123	20.8679	20.425	22.482	21.4732	21.4575	22.1137	22.8902	22.6398	22.3223	22.622	22.3988	21.3899	21.8182	21.337	20.451	21.589	20.9306	20.825	20.2428	20.465	19.9678	21.3798	20.6302	21.2838	20.9337	20.685	20.9864	20.0253	21.4766	21.3898	20.0036	21.1414	20.6343	20.1372	20.2427	21.9433	21.7141	21.56	21.2094	21.9818	22.4097	21.1155	20.6908	21.0364	20.401	21.134	21.0074	22.695	21.7962	22.3231	22.386	22.5596	21.8891	21.9532	22.6612	21.7439	22.0825	22.838	22.0499	S	4			2292	___1									0.994959	5.33e-251	299	268.97	220.78	0.35214	13915000000	138	138	Q702N8;Q702N8-2	138;138	Q702N8	Q702N8	Xin actin-binding repeat-containing protein 1	XIRP1	VQATSRKFEEGSFANSTDQEPTRPQPGGGDV	KFEEGSFANS(0.995)T(0.005)DQEPTRPQPGGGDVR	8354	UID8286				1;2
17.5468	17.68	17.8529	18.9265	16.6399	17.2575	NaN	NaN	NaN	NaN	NaN	NaN	19.8517	20.2071	21.4491	20.1568	19.9275	20.798	18.8798	18.3218	18.8538	17.8859	18.124	18.1122	20.8101	19.8554	19.8787	21.3234	21.7428	19.5046	19.5565	20.6033	18.8371	18.9958	19.1286	19.8584	19.9171	19.61	18.9544	19.2457	19.5887	19.1891	20.6336	20.478	20.3085	21.6113	19.7983	19.3708	17.4214	17.1733	17.2741	16.7241	16.2918	15.9392	16.9752	16.7889	19.0628	16.9598	16.9758	18.5805	S	3			2292	___1	+	HTP							1	3.79e-98	254.02	232.48	164.99	0.1443	1300100000	295	295	Q702N8;Q702N8-2	295;295	Q702N8	Q702N8	Xin actin-binding repeat-containing protein 1	XIRP1	AINQDPSQVRVIRGISLEEGARPDVSATRWI	GIS(1)LEEGARPDVSATR	8355	UID8287	VRVIRGIsLEEGARP			1
21.0145	20.6437	20.7706	22.1766	20.2595	20.7239	20.7419	20.2709	20.072	19.7824	19.3949	19.4788	20.9969	20.4456	20.6058	20.8083	20.5007	20.3348	20.8311	20.0479	20.1948	19.9442	20.327	19.5059	21.3477	20.2392	20.2628	21.3112	20.3201	19.928	20.5308	20.1848	19.8819	20.2808	19.6005	19.7442	21.1303	20.5078	20.3557	20.7253	20.5213	20.5443	20.7436	20.2059	20.2998	20.7738	20.3239	20.2111	21.9091	21.1301	21.4559	21.5257	20.9368	20.6321	20.6756	20.2437	20.7946	20.8844	20.5769	20.7212	S	3			2292	___1	+	HTP							0.999999	7.28e-98	250.64	215.34	98.562	-0.70367	17168000000	205	205	Q702N8;Q702N8-2	205;205	Q702N8	Q702N8	Xin actin-binding repeat-containing protein 1	XIRP1	GTRMLFETRPLDRLGSRPSLQEQSPLELRSE	LGS(1)RPS(0.999)LQEQS(0.001)PLELR	8356	UID8288	RPLDRLGsRPsLQEQ			1;2
21.2718	20.6205	20.1333	22.5792	20.596	20.6256	20.6699	20.1436	20.1853	20.7525	20.2607	19.8246	20.6264	20.2063	20.0286	19.7358	19.6228	19.4445	21.0198	20.5232	20.8887	20.7168	20.7876	20.4367	18.2329	17.6895	17.441	18.2455	17.168	17.365	20.0642	19.5458	19.3891	19.7225	19.0705	19.2714	19.3124	19.192	18.4926	18.9585	18.6921	19.2944	20.8646	20.2062	20.2301	20.0601	20.1152	19.9432	20.1686	19.0916	19.4718	20.105	19.4584	19.0591	19.9549	19.8906	19.6939	20.2947	19.7975	19.0646	S	3			2292	___1	+	HTP							0.999975	2.86e-66	221.01	182.23	218.11	-0.44584	14722000000	208	208	Q702N8;Q702N8-2	208;208	Q702N8	Q702N8	Xin actin-binding repeat-containing protein 1	XIRP1	MLFETRPLDRLGSRPSLQEQSPLELRSEIQE	LGSRPS(1)LQEQSPLELR	8357	UID8289	DRLGsRPsLQEQSPL			1;2
NaN	NaN	NaN	NaN	NaN	NaN	NaN	NaN	NaN	NaN	NaN	NaN	NaN	NaN	NaN	NaN	NaN	NaN	NaN	NaN	NaN	NaN	NaN	NaN	17.7273	17.0806	17.0895	17.8835	19.4222	16.7816	NaN	NaN	NaN	NaN	NaN	NaN	NaN	NaN	NaN	NaN	NaN	NaN	NaN	NaN	NaN	NaN	NaN	NaN	17.5208	19.2495	18.3846	16.8195	16.5788	16.7239	17.1549	17.1304	19.4427	16.6701	16.6765	18.9394	S	2			2292	___1									0.995198	0.015454	113.1	91.103	104.39	-0.19118	61520000	498	498	Q702N8;Q702N8-2	498;498	Q702N8	Q702N8	Xin actin-binding repeat-containing protein 1	XIRP1	VYAMQDSKGRLHALTSVSREQIVGGDVQGYR	LHALT(0.005)S(0.995)VSR	8359	UID8291				1
18.1984	18.0318	17.5967	19.6516	17.6622	17.8618	19.317	19.1182	19.0773	19.3722	18.9078	18.7371	18.3255	18.2416	18.1441	18.164	18.1761	17.8215	18.0512	17.8718	18.0235	17.9592	17.9719	18.0067	18.6935	17.8571	17.7936	18.7436	17.962	17.9926	18.639	17.9248	18.1523	18.4211	17.5653	17.7385	19.2339	18.8226	18.4399	18.629	18.5796	18.7875	18.4782	17.8589	17.7749	18.1006	18.0205	17.8805	19.1453	18.4834	18.6893	18.9255	18.68	18.3396	19.0494	18.9853	18.9983	19.656	19.2623	19.0455	S	3			2292	___1									0.993582	6.53e-126	236.91	209.96	236.91	-0.19245	3722900000	463	463	Q702N8;Q702N8-2	463;463	Q702N8	Q702N8	Xin actin-binding repeat-containing protein 1	XIRP1	LPLDSIGQGEVLAHGSPSREEGTDSAGQAQG	NLFETLPLDSIGQGEVLAHGS(0.994)PS(0.006)R	8360	UID8292				1
NaN	NaN	NaN	NaN	NaN	NaN	NaN	NaN	NaN	NaN	NaN	NaN	NaN	NaN	NaN	NaN	NaN	NaN	NaN	NaN	NaN	NaN	NaN	NaN	NaN	NaN	NaN	NaN	NaN	NaN	NaN	NaN	NaN	NaN	NaN	NaN	16.7443	15.9382	15.817	16.2933	15.9129	15.9947	NaN	NaN	NaN	NaN	NaN	NaN	NaN	NaN	NaN	NaN	NaN	NaN	NaN	NaN	NaN	NaN	NaN	NaN	S	3			2292	___1									0.547416	0.000217483	55.158	38.441	55.158	2.2373	10860000	465	465	Q702N8;Q702N8-2	465;465	Q702N8	Q702N8	Xin actin-binding repeat-containing protein 1	XIRP1	LDSIGQGEVLAHGSPSREEGTDSAGQAQGIG	NLFETLPLDS(0.002)IGQGEVLAHGS(0.45)PS(0.547)R	8361	UID8293				1
NaN	NaN	NaN	NaN	NaN	NaN	NaN	NaN	NaN	NaN	NaN	NaN	16.6589	16.0193	16.0586	15.927	15.7677	15.601	NaN	NaN	NaN	NaN	NaN	NaN	NaN	NaN	NaN	NaN	NaN	NaN	NaN	NaN	NaN	NaN	NaN	NaN	NaN	NaN	NaN	NaN	NaN	NaN	NaN	NaN	NaN	NaN	NaN	NaN	NaN	NaN	NaN	NaN	NaN	NaN	NaN	NaN	NaN	NaN	NaN	NaN	S	3			2292	___1	+	HTP							0.996406	2.02e-09	125.29	86.659	65.949	3.3091	12727000	1349	1349	Q702N8;Q702N8-3	1349;32	Q702N8	Q702N8	Xin actin-binding repeat-containing protein 1	XIRP1	TQSHPPQRLPKPLPLSPSFSSEVGQREHQRG	PLPLS(0.996)PS(0.004)FSSEVGQR	8362	UID8294	LPKPLPLsPsFSSEV			1
18.9286	18.2161	17.9362	20.1727	18.2569	18.3061	19.7416	19.9454	19.962	20.1476	19.7325	19.547	19.8425	19.4191	19.0826	18.6129	19.1637	18.6335	17.8718	16.6367	16.8946	16.3169	16.8659	16.4398	NaN	NaN	NaN	NaN	NaN	NaN	19.4395	17.8788	18.9061	18.6719	17.8996	17.8863	18.0361	17.3901	17.1837	17.3281	16.9606	17.4144	19.3586	18.5241	18.5833	18.2892	18.5025	18.4183	20.2958	19.4449	19.6403	19.7968	19.6373	19.1973	19.4641	19.2754	18.5595	19.1199	19.1596	18.441	S	3			2292	___1	+	HTP							0.998189	1.03e-109	258.6	218.1	119.96	0.30814	850030000	1351	1351	Q702N8;Q702N8-3	1351;34	Q702N8	Q702N8	Xin actin-binding repeat-containing protein 1	XIRP1	SHPPQRLPKPLPLSPSFSSEVGQREHQRGER	PLPLS(0.001)PS(0.998)FS(0.001)SEVGQR	8363	UID8295	KPLPLsPsFSSEVGQ			1
NaN	NaN	NaN	NaN	NaN	NaN	18.8912	19.5846	18.9436	18.6569	18.1449	19.8047	NaN	NaN	NaN	NaN	NaN	NaN	NaN	NaN	NaN	NaN	NaN	NaN	18.676	17.7837	17.7803	18.6387	19.331	17.4426	NaN	NaN	NaN	NaN	NaN	NaN	18.0618	17.5742	17.3312	17.9657	17.9221	18.0995	NaN	NaN	NaN	NaN	NaN	NaN	NaN	NaN	NaN	NaN	NaN	NaN	17.9424	18.0386	19.3486	17.9704	17.9562	18.9084	S	2			2292	___1	+	HTP							0.79948	1.85e-06	161.51	122.76	148.56	-0.16745	101280000	527	527	Q702N8;Q702N8-2	527;527	Q702N8	Q702N8	Xin actin-binding repeat-containing protein 1	XIRP1	YRWMFETQPLDQLGRSPSTIDVVRGITRQEV	S(0.799)PS(0.1)T(0.1)IDVVR	8364	UID8296	PLDQLGRsPsTIDVV			1
NaN	NaN	NaN	NaN	NaN	NaN	NaN	NaN	NaN	NaN	NaN	NaN	NaN	NaN	NaN	NaN	NaN	NaN	NaN	NaN	NaN	NaN	NaN	NaN	NaN	NaN	NaN	NaN	NaN	NaN	NaN	NaN	NaN	NaN	NaN	NaN	NaN	NaN	NaN	NaN	NaN	NaN	NaN	NaN	NaN	NaN	NaN	NaN	17.5326	17.7113	17.7071	17.0526	16.3878	16.2558	NaN	NaN	NaN	NaN	NaN	NaN	S	2			2292	___1	+	CST;HTP							0.583869	5.51e-07	175.43	140.71	80.916	-1.9701	12074000	529	529	Q702N8;Q702N8-2	529;529	Q702N8	Q702N8	Xin actin-binding repeat-containing protein 1	XIRP1	WMFETQPLDQLGRSPSTIDVVRGITRQEVVA	S(0.382)PS(0.584)T(0.034)IDVVR	8365	UID8297	DQLGRsPsTIDVVRG			1
19.2477	17.666	17.5489	18.3189	17.9392	18.2552	NaN	NaN	NaN	NaN	NaN	NaN	NaN	NaN	NaN	NaN	NaN	NaN	NaN	NaN	NaN	NaN	NaN	NaN	NaN	NaN	NaN	NaN	NaN	NaN	NaN	NaN	NaN	NaN	NaN	NaN	NaN	NaN	NaN	NaN	NaN	NaN	NaN	NaN	NaN	NaN	NaN	NaN	NaN	NaN	NaN	NaN	NaN	NaN	NaN	NaN	NaN	NaN	NaN	NaN	S	3			2294	___1									0.997331	0.0124679	67.726	17.442	67.726	-1.6095	19276000	239	239	Q70YC5-2;Q70YC5;Q70YC5-4;Q70YC5-3	239;239;254;239	Q70YC5-2	Q70YC5-2	Protein ZNF365	ZNF365	VAVEMIAVLRQRLTESEEELLRKEEEVVTFN	LT(0.003)ES(0.997)EEELLRK	8371	UID8303				1
NaN	NaN	NaN	NaN	NaN	NaN	NaN	NaN	NaN	NaN	NaN	NaN	NaN	NaN	NaN	NaN	NaN	NaN	NaN	NaN	NaN	NaN	NaN	NaN	17.2119	16.1168	16.6158	18.5587	17.1442	16.0095	NaN	NaN	NaN	NaN	NaN	NaN	NaN	NaN	NaN	NaN	NaN	NaN	16.7953	17.1604	16.8959	19.3643	16.0626	16.2366	17.1339	16.8281	17.1716	16.6755	15.8678	16.7271	16.871	16.1296	17.8778	16.4225	16.0095	17.303	S	3			2295	___1									0.956117	2.95e-25	163.96	150.3	105.96	0.63798	235600000	729	729	Q711Q0	729	Q711Q0	Q711Q0	Uncharacterized protein C10orf71	C10orf71	SQSDFMPSLKGKAKFSTSSSDQSFASFDDQQ	FS(0.956)T(0.059)S(0.502)S(0.409)S(0.062)DQS(0.012)FASFDDQQK	8372	UID8304				1;2
NaN	NaN	NaN	NaN	NaN	NaN	NaN	NaN	NaN	NaN	NaN	NaN	NaN	NaN	NaN	NaN	NaN	NaN	NaN	NaN	NaN	NaN	NaN	NaN	17.6847	16.7615	17.0926	19.135	17.3393	16.4592	NaN	NaN	NaN	NaN	NaN	NaN	NaN	NaN	NaN	NaN	NaN	NaN	NaN	NaN	NaN	NaN	NaN	NaN	NaN	NaN	NaN	NaN	NaN	NaN	17.7183	17.0937	19.1464	17.0786	16.7418	18.5487	S	3			2295	___1									0.913068	6.85e-80	221.51	205.11	221.51	-0.036947	113110000	731	731	Q711Q0	731	Q711Q0	Q711Q0	Uncharacterized protein C10orf71	C10orf71	SDFMPSLKGKAKFSTSSSDQSFASFDDQQKM	FS(0.005)T(0.062)S(0.913)S(0.02)SDQSFASFDDQQK	8373	UID8305				1;2
NaN	NaN	NaN	NaN	NaN	NaN	18.0043	17.7894	17.4219	17.6796	16.9685	17.8122	NaN	NaN	NaN	NaN	NaN	NaN	NaN	NaN	NaN	NaN	NaN	NaN	NaN	NaN	NaN	NaN	NaN	NaN	NaN	NaN	NaN	NaN	NaN	NaN	NaN	NaN	NaN	NaN	NaN	NaN	NaN	NaN	NaN	NaN	NaN	NaN	17.5106	17.0876	17.4886	16.9957	16.6297	17.1232	NaN	NaN	NaN	NaN	NaN	NaN	S	3			2295	___1									0.803117	5.5e-39	185.09	162.46	185.09	0.16113	75026000	732	732	Q711Q0	732	Q711Q0	Q711Q0	Uncharacterized protein C10orf71	C10orf71	DFMPSLKGKAKFSTSSSDQSFASFDDQQKMW	FS(0.001)T(0.006)S(0.065)S(0.803)S(0.125)DQSFASFDDQQK	8374	UID8306				1;2
18.2483	17.2619	16.9909	18.1323	17.8057	17.579	19.8227	19.1212	19.2257	19.7465	19.1061	19.013	NaN	NaN	NaN	NaN	NaN	NaN	NaN	NaN	NaN	NaN	NaN	NaN	18.695	17.9771	17.6325	17.9555	16.7984	17.8692	NaN	NaN	NaN	NaN	NaN	NaN	NaN	NaN	NaN	NaN	NaN	NaN	19.0419	17.9363	18.5727	17.7387	18.1864	18.1884	20.765	18.863	19.3081	20.2041	19.8698	19.5277	20.0007	19.4916	18.4219	19.1504	18.9032	17.9903	S	3			2295	___1									0.999998	3.54e-59	199.99	181.58	193.54	-0.32971	488760000	739	739	Q711Q0	739	Q711Q0	Q711Q0	Uncharacterized protein C10orf71	C10orf71	GKAKFSTSSSDQSFASFDDQQKMWFTENQRE	FSTSSSDQSFAS(1)FDDQQK	8377	UID8309				1
21.062	20.043	19.5325	21.3345	19.6988	19.6959	21.4908	20.3222	20.2757	21.3184	19.9804	19.5905	NaN	NaN	NaN	NaN	NaN	NaN	NaN	NaN	NaN	NaN	NaN	NaN	21.0778	19.7928	19.4499	20.8389	19.9171	19.2083	20.8105	19.9064	19.7319	20.7587	19.4694	19.4016	20.6038	19.6033	19.2125	20.2432	19.4971	19.5	20.5613	19.7648	19.5078	20.2789	19.3967	19.2378	21.0257	19.9283	19.9528	20.3049	19.6299	19.2154	21.3158	20.5414	20.7546	20.2745	19.3861	19.627	S	2			2295	___1									0.999886	2.46e-169	283.44	242.2	247.79	0.066637	1846100000	844	844	Q711Q0	844	Q711Q0	Q711Q0	Uncharacterized protein C10orf71	C10orf71	ENKGTTFSQAKDLTPSPSSASNRHMLFTIKD	DLTPS(1)PSSASNR	8378	UID8310				1;2
NaN	NaN	NaN	NaN	NaN	NaN	NaN	NaN	NaN	NaN	NaN	NaN	NaN	NaN	NaN	NaN	NaN	NaN	NaN	NaN	NaN	NaN	NaN	NaN	19.0593	18.2047	18.0065	18.8817	20.3653	17.751	18.6239	20.1001	17.5466	17.9722	19.0943	18.3906	NaN	NaN	NaN	NaN	NaN	NaN	NaN	NaN	NaN	NaN	NaN	NaN	19.6563	19.3273	18.8135	18.671	17.9105	18.0843	NaN	NaN	NaN	NaN	NaN	NaN	S	2			2295	___1	+	CST							0.999904	0.000333596	149.33	112.57	149.33	-0.79914	33691000	761	761	Q711Q0	761	Q711Q0	Q711Q0	Uncharacterized protein C10orf71	C10orf71	MWFTENQREDRRKDVSAGDSQKDEKENVMRK	DVS(1)AGDSQK	8380	UID8312	EDRRKDVsAGDSQKD			1
19.1334	17.6096	17.0473	19.5708	17.1713	17.2939	19.6195	17.8025	17.9245	19.5055	17.4669	17.2788	19.8501	18.6595	18.0365	19.1522	17.6873	17.477	20.0366	18.2014	18.2805	19.016	17.9923	17.5474	NaN	NaN	NaN	NaN	NaN	NaN	NaN	NaN	NaN	NaN	NaN	NaN	18.798	17.62	17.2684	18.3335	17.031	17.4358	NaN	NaN	NaN	NaN	NaN	NaN	18.6459	17.1889	17.2798	17.9612	17.105	16.8198	18.8638	17.741	17.8414	18.1099	17.2532	17.0119	S	2			2295	___1									0.999999	4.88e-140	278.33	210.92	278.33	-0.21179	339600000	1142	1142	Q711Q0	1142	Q711Q0	Q711Q0	Uncharacterized protein C10orf71	C10orf71	LELSAEDLRTLSPRGSLLDVATSPAGTSGRL	GS(1)LLDVATSPAGTSGR	8381	UID8313				1;2
NaN	NaN	NaN	NaN	NaN	NaN	NaN	NaN	NaN	NaN	NaN	NaN	19.5825	19.0776	19.2535	19.1828	18.088	19.1013	NaN	NaN	NaN	NaN	NaN	NaN	18.8598	17.786	18.076	19.4568	19.8911	17.0632	19.1044	19.5402	18.1832	19.0113	18.1713	18.5245	19.0644	18.3806	17.7429	18.5057	18.2352	17.8281	18.7229	18.8237	17.75	19.8588	17.3457	17.3459	NaN	NaN	NaN	NaN	NaN	NaN	18.5717	17.9147	19.8827	18.0186	17.3004	18.693	S	2			2295	___1									0.989447	1.73e-58	208.83	182.25	208.83	1.6621	279510000	1149	1149	Q711Q0	1149	Q711Q0	Q711Q0	Uncharacterized protein C10orf71	C10orf71	LRTLSPRGSLLDVATSPAGTSGRLELPAQLE	GSLLDVAT(0.011)S(0.989)PAGTSGR	8382	UID8314				1;2
20.2875	19.6494	19.3524	20.4997	19.5824	19.6778	19.8986	19.6451	19.5677	19.4703	19.0613	19.0424	NaN	NaN	NaN	NaN	NaN	NaN	NaN	NaN	NaN	NaN	NaN	NaN	20.237	19.3349	19.2652	19.8903	19.1106	19.2997	20.9798	20.156	20.3011	20.6781	19.6467	19.8611	21.2628	20.5795	20.2979	20.7958	20.3735	20.7025	19.9816	19.3137	19.4004	19.4248	19.1555	18.976	19.8491	18.8315	19.2356	19.3908	18.8963	18.6609	21.1179	20.7534	20.7934	20.4551	20.3406	20.1805	S	2			2295	___1	+	HTP							1	1.13e-52	209.53	163.37	173.06	-0.79171	7007100000	470	470	Q711Q0;Q711Q0-3	470;470	Q711Q0	Q711Q0	Uncharacterized protein C10orf71	C10orf71	HALDSADSQPAERTPSPPGQLNGYQEKEPSE	T(1)PS(1)PPGQLNGYQEK	8383	UID8315	QPAERtPsPPGQLNG			1;2
18.3246	17.599	17.3001	18.2585	17.1078	17.18	18.4144	17.1412	17.3941	17.4477	16.6957	16.5877	NaN	NaN	NaN	NaN	NaN	NaN	NaN	NaN	NaN	NaN	NaN	NaN	18.0416	16.9159	16.9298	17.6637	16.7712	16.6163	NaN	NaN	NaN	NaN	NaN	NaN	19.1831	18.0692	17.7895	18.4838	17.7309	18.2778	17.9084	17.1615	17.2385	17.4604	16.6221	16.6167	17.979	16.7195	16.6633	17.2614	15.8012	16.098	19.6344	18.7443	19.3059	18.4311	17.584	18.2678	S	3			2295	___1									0.999388	2.44e-44	221.77	197	151.3	0.21408	273710000	1246	1246	Q711Q0	1246	Q711Q0	Q711Q0	Uncharacterized protein C10orf71	C10orf71	NFPVVRSLPPPVHRHSVSGFSEPVGRRPGGP	HS(0.999)VS(0.001)GFSEPVGR	8384	UID8316				1
NaN	NaN	NaN	NaN	NaN	NaN	17.9998	16.9992	17.2702	17.4214	16.1927	16.4089	NaN	NaN	NaN	NaN	NaN	NaN	NaN	NaN	NaN	NaN	NaN	NaN	NaN	NaN	NaN	NaN	NaN	NaN	NaN	NaN	NaN	NaN	NaN	NaN	NaN	NaN	NaN	NaN	NaN	NaN	NaN	NaN	NaN	NaN	NaN	NaN	NaN	NaN	NaN	NaN	NaN	NaN	NaN	NaN	NaN	NaN	NaN	NaN	S	3			2295	___1									0.501531	5.02e-18	175.98	150.24	171.95	-0.6478	47611000	1248	1248	Q711Q0	1248	Q711Q0	Q711Q0	Uncharacterized protein C10orf71	C10orf71	PVVRSLPPPVHRHSVSGFSEPVGRRPGGPQS	HS(0.498)VS(0.502)GFSEPVGR	8385	UID8317				1
18.9427	19.1397	18.7491	20.21	18.2517	18.8864	NaN	NaN	NaN	NaN	NaN	NaN	NaN	NaN	NaN	NaN	NaN	NaN	NaN	NaN	NaN	NaN	NaN	NaN	19.2053	18.4322	18.3895	20.0111	19.399	18.2541	19.0867	19.4785	18.3107	18.6632	18.4368	18.9325	18.9239	18.3744	18.0059	18.459	18.7127	18.6287	17.9442	17.6117	17.31	18.3715	16.9807	16.7651	19.4145	19.6645	19.7512	19.1781	18.5577	18.8783	18.1896	17.6457	19.9078	17.6592	17.2286	19.1359	S	3			2295	___1	+	CST;HTP							1	0.000840438	123.29	93.379	123.29	0.98044	381640000	816	816	Q711Q0	816	Q711Q0	Q711Q0	Uncharacterized protein C10orf71	C10orf71	QRERESVSGGRTRKASAEEANFRGSWIGENK	KAS(1)AEEANFR	8386	UID8318	GGRTRKAsAEEANFR			1
19.6744	18.776	18.5213	19.6843	18.8813	18.9429	22.1004	21.2247	21.7125	21.9779	21.5433	21.5501	21.8233	21.1801	20.9514	21.3862	20.8885	20.7801	19.8414	19.1872	19.036	19.4839	19.038	18.5123	19.6784	18.6165	18.6528	19.3726	18.5058	18.536	18.8443	17.9713	18.1465	18.6862	17.6265	17.6309	21.5073	20.7104	20.7089	21.2155	20.6436	20.9435	22.2884	21.5754	21.4631	21.7116	21.4884	21.5733	20.932	19.6826	20.1507	20.4104	19.9357	19.7934	17.5848	17.0029	17.0455	16.845	16.5427	16.2099	S	3			2295	___1	+	HTP							0.999996	7.66e-85	200.76	167	200.76	1.114	1864300000	551	551	Q711Q0;Q711Q0-3	551;551	Q711Q0	Q711Q0	Uncharacterized protein C10orf71	C10orf71	EPVSNGVILPNGLEESPPNELSKERPADDPT	QEPVSNGVILPNGLEES(1)PPNELSK	8387	UID8319	LPNGLEEsPPNELSK			1
NaN	NaN	NaN	NaN	NaN	NaN	NaN	NaN	NaN	NaN	NaN	NaN	NaN	NaN	NaN	NaN	NaN	NaN	NaN	NaN	NaN	NaN	NaN	NaN	17.6088	17.0249	17.1326	19.3396	19.0552	16.3379	17.9728	18.9886	17.1984	17.7948	17.4824	18.1459	NaN	NaN	NaN	NaN	NaN	NaN	NaN	NaN	NaN	NaN	NaN	NaN	NaN	NaN	NaN	NaN	NaN	NaN	NaN	NaN	NaN	NaN	NaN	NaN	S	2			2295	___1	+	HTP							0.989065	0.00181767	126.21	102.06	125.36	0.54648	149630000	512	512	Q711Q0;Q711Q0-3	512;512	Q711Q0	Q711Q0	Uncharacterized protein C10orf71	C10orf71	PSLLFNLKDVRKRVKSTYSSSPLLKVLDEKT	S(0.989)T(0.01)YS(0.006)S(0.226)S(0.769)PLLK	8388	UID8320	DVRKRVKstySsSPL			1;2
NaN	NaN	NaN	NaN	NaN	NaN	NaN	NaN	NaN	NaN	NaN	NaN	NaN	NaN	NaN	NaN	NaN	NaN	16.9227	15.8506	15.8696	16.4867	16.0062	15.0224	NaN	NaN	NaN	NaN	NaN	NaN	NaN	NaN	NaN	NaN	NaN	NaN	NaN	NaN	NaN	NaN	NaN	NaN	NaN	NaN	NaN	NaN	NaN	NaN	NaN	NaN	NaN	NaN	NaN	NaN	NaN	NaN	NaN	NaN	NaN	NaN	S	3			2295	___1									0.829077	0.00181767	126.21	102.06	69.721	-0.42383	78544000	517	517	Q711Q0;Q711Q0-3	517;517	Q711Q0	Q711Q0	Uncharacterized protein C10orf71	C10orf71	NLKDVRKRVKSTYSSSPLLKVLDEKTRGKVD	STYS(0.016)S(0.154)S(0.829)PLLK	8390	UID8322				1;2
NaN	NaN	NaN	NaN	NaN	NaN	NaN	NaN	NaN	NaN	NaN	NaN	NaN	NaN	NaN	NaN	NaN	NaN	NaN	NaN	NaN	NaN	NaN	NaN	NaN	NaN	NaN	NaN	NaN	NaN	NaN	NaN	NaN	NaN	NaN	NaN	NaN	NaN	NaN	NaN	NaN	NaN	NaN	NaN	NaN	NaN	NaN	NaN	NaN	NaN	NaN	NaN	NaN	NaN	19.9074	19.712	20.0676	19.339	19.0711	18.8294	S	2			2295	___1									0.912163	5.18e-05	152.96	68.076	152.96	0.76344	79007000	675	675	Q711Q0;Q711Q0-3	675;675	Q711Q0	Q711Q0	Uncharacterized protein C10orf71	C10orf71	TEKMKTHQLENGLSRSVSQETEPEREAGLQN	S(0.912)VS(0.087)QET(0.001)EPER	8391	UID8323				1
NaN	NaN	NaN	NaN	NaN	NaN	NaN	NaN	NaN	NaN	NaN	NaN	NaN	NaN	NaN	NaN	NaN	NaN	NaN	NaN	NaN	NaN	NaN	NaN	NaN	NaN	NaN	NaN	NaN	NaN	NaN	NaN	NaN	NaN	NaN	NaN	NaN	NaN	NaN	NaN	NaN	NaN	NaN	NaN	NaN	NaN	NaN	NaN	NaN	NaN	NaN	NaN	NaN	NaN	21.4528	21.2629	21.5923	20.9261	20.6171	20.144	S	2			2295	___1	+	HTP							0.974529	8.97e-24	154.41	73.321	148.92	1.1897	763680000	677	677	Q711Q0;Q711Q0-3	677;677	Q711Q0	Q711Q0	Uncharacterized protein C10orf71	C10orf71	KMKTHQLENGLSRSVSQETEPEREAGLQNTH	S(0.025)VS(0.975)QETEPER	8392	UID8324	NGLSRSVsQETEPER			1;2
19.1516	18.447	18.1104	19.8298	18.0685	18.37	20.3699	19.3869	19.3834	19.7487	18.5916	18.5104	NaN	NaN	NaN	NaN	NaN	NaN	NaN	NaN	NaN	NaN	NaN	NaN	19.8903	18.705	18.5945	19.6594	19.1572	18.3812	NaN	NaN	NaN	NaN	NaN	NaN	19.388	18.3669	18.1533	19.4616	18.5314	18.6355	19.4617	18.6092	18.6179	19.3003	18.1516	17.9936	19.9336	19.0539	18.9829	19.4186	18.5642	18.3722	19.4647	18.5811	19.117	18.9077	18.0103	18.1455	S	2			2295	___1									1	6.66e-13	188.27	136.1	172.13	-0.2653	472050000	673	673	Q711Q0;Q711Q0-3	673;673	Q711Q0	Q711Q0	Uncharacterized protein C10orf71	C10orf71	GATEKMKTHQLENGLSRSVSQETEPEREAGL	THQLENGLS(1)R	8393	UID8325				1
20.1308	19.6905	19.3904	20.3468	19.5029	19.657	20.3533	19.9285	19.8961	20.0246	19.602	19.766	20.3366	19.7641	19.9944	20.0688	19.7764	19.8647	19.2	18.4595	18.425	18.5741	18.7682	17.9067	20.6168	19.8072	19.7194	20.416	19.9908	19.8079	21.243	20.7956	20.6477	20.9728	20.4781	20.7505	20.9406	20.1941	20.2755	20.7731	20.3685	20.6472	20.5641	19.9722	20.0501	20.4825	19.9966	19.9597	20.6482	20.0841	20.4433	20.3203	20.1438	20.2076	20.6408	20.1675	20.8712	20.1007	20.0035	20.3267	S	3			2295	___1									0.995893	6.55e-19	172.57	155.46	172.57	-0.73535	2707400000	880	880	Q711Q0	880	Q711Q0	Q711Q0	Uncharacterized protein C10orf71	C10orf71	TPVIKPIMLPLLRTMSLEDSLSSGHKEEELP	T(0.004)MS(0.996)LEDSLSSGHK	8394	UID8326				1
NaN	NaN	NaN	NaN	NaN	NaN	NaN	NaN	NaN	NaN	NaN	NaN	NaN	NaN	NaN	NaN	NaN	NaN	NaN	NaN	NaN	NaN	NaN	NaN	NaN	NaN	NaN	NaN	NaN	NaN	18.1299	17.1766	17.352	17.9287	16.8245	16.7951	NaN	NaN	NaN	NaN	NaN	NaN	NaN	NaN	NaN	NaN	NaN	NaN	19.5973	18.5399	19.0022	18.966	18.5226	18.2372	18.6486	17.9735	18.0106	17.8727	17.446	16.9849	S	2			2295	___1	+	CST;HTP							0.672812	2.39e-14	195.34	149.77	195.34	1.3518	1049200000	116	116	Q711Q0;Q711Q0-3	116;116	Q711Q0	Q711Q0	Uncharacterized protein C10orf71	C10orf71	QLPKYVQGEEKYPKTSPPPTPVQRRLEVPVS	T(0.327)S(0.673)PPPTPVQR	8395	UID8327	EEKYPKtsPPPtPVQ			1;2
19.9378	18.4775	18.2666	19.9852	18.6246	19.0239	18.0526	17.128	16.9305	17.5312	16.9022	16.948	NaN	NaN	NaN	NaN	NaN	NaN	NaN	NaN	NaN	NaN	NaN	NaN	19.4338	18.1796	18.031	18.8906	18.0727	18.3832	19.6131	18.2954	18.4866	18.7638	18.0924	18.3549	19.0464	17.3634	17.7543	18.2589	17.4809	17.9489	19.1892	17.9145	18.072	18.4614	17.7852	18.1604	NaN	NaN	NaN	NaN	NaN	NaN	20.1241	18.7174	19.0568	19.2262	18.7844	18.9606	S	3			2297	___1	+	HTP							1	6.61e-05	103.31	92.826	102.24	-1.4604	422730000	125	125	Q7KZ85;Q7KZ85-3	125;125	Q7KZ85	Q7KZ85	Transcription elongation factor SPT6	SUPT6H	VKVKRGQKYRRVKKMSDDEDDDEEEYGKEEH	KMS(1)DDEDDDEEEYGK	8397	UID8329	YRRVKKMsDDEDDDE			1
NaN	NaN	NaN	NaN	NaN	NaN	16.4361	16.1475	15.8608	16.0277	15.4723	14.8745	NaN	NaN	NaN	NaN	NaN	NaN	NaN	NaN	NaN	NaN	NaN	NaN	16.1649	14.889	14.9496	15.9671	14.899	15.3432	16.3744	15.5296	15.639	15.9392	14.9546	15.2609	16.9245	16.0731	15.9433	16.27	15.4067	16.1138	15.6055	15.2709	15.4661	15.2048	14.9603	14.7265	15.7455	14.7525	14.9936	15.437	14.8097	14.717	15.1411	14.827	14.6659	14.8499	14.7961	14.3784	S	3			2300	___1	+	CST;HTP							0.999999	1.36e-124	252.66	233.97	201.52	-0.12309	232390000	69	69	Q7L2J0	69	Q7L2J0	Q7L2J0	7SK snRNA methylphosphate capping enzyme	MEPCE	CAPSAGSPAAAVGRESPGAAATSSSGPQAQQ	ES(1)PGAAATSSSGPQAQQHR	8404	UID8336	AAAVGREsPGAAATS			1
NaN	NaN	NaN	NaN	NaN	NaN	NaN	NaN	NaN	NaN	NaN	NaN	18.3031	18.0867	17.8676	17.8083	17.629	17.5889	17.7085	17.2903	17.1051	16.9413	17.0082	16.3715	NaN	NaN	NaN	NaN	NaN	NaN	NaN	NaN	NaN	NaN	NaN	NaN	NaN	NaN	NaN	NaN	NaN	NaN	NaN	NaN	NaN	NaN	NaN	NaN	NaN	NaN	NaN	NaN	NaN	NaN	NaN	NaN	NaN	NaN	NaN	NaN	S	2			2301	___1	+	CST;HTP							0.998927	0.00211199	89.663	68.007	89.663	-2.3912	29790000	276	276	Q7L4E1-3;Q7L4E1	276;276	Q7L4E1-3	Q7L4E1-3	Protein FAM73B	FAM73B	LLDLERTLMLPLTEGSLRLRADDEDSLTSED	TLMLPLT(0.001)EGS(0.999)LR	8405	UID8337	MLPLtEGsLRLRADD			1
16.5878	15.8	15.4831	16.8908	15.7177	15.6347	NaN	NaN	NaN	NaN	NaN	NaN	15.8939	15.5072	14.9251	15.3283	14.6578	14.7257	15.7313	14.9398	14.863	14.8512	14.892	14.2985	19.6356	18.7968	18.679	19.3964	18.647	18.3946	19.9815	19.4477	19.435	19.8659	18.8428	18.8571	19.2932	18.7138	18.1966	18.6981	18.2252	18.3991	19.642	19.1606	18.9888	19.2778	18.9117	18.6073	NaN	NaN	NaN	NaN	NaN	NaN	20.0799	19.9611	19.9704	19.7767	19.3677	19.1519	S	2			2302	___1	+	CST;HTP							0.999999	4.35e-24	216.91	142.74	194.39	0.86272	470600000	32	32	Q7L4I2;E9PI52	32;32	Q7L4I2	Q7L4I2	Arginine/serine-rich coiled-coil protein 2	RSRC2	SPDRDKKKEQSEVSVSPRASKHHYSRSRSRS	EQSEVSVS(1)PR	8406	UID8338	EQsEVsVsPRASKHH			1
NaN	NaN	NaN	NaN	NaN	NaN	19.776	19.4907	19.5946	19.5159	18.934	18.5917	NaN	NaN	NaN	NaN	NaN	NaN	NaN	NaN	NaN	NaN	NaN	NaN	18.6738	17.914	17.6056	18.3013	17.1283	17.4172	19.0325	18.1055	18.4228	18.9801	17.8196	17.8731	18.2041	17.4568	17.2734	17.6895	17.1672	17.5154	NaN	NaN	NaN	NaN	NaN	NaN	NaN	NaN	NaN	NaN	NaN	NaN	NaN	NaN	NaN	NaN	NaN	NaN	S	2			2302	___1	+	CST;HTP							0.5	1.92e-11	175.54	136.79	171.26	0.18665	99588000	104	104	Q7L4I2;H0YGP9;E1B6W4;Q7L4I2-2	104;35;45;56	Q7L4I2	Q7L4I2	Arginine/serine-rich coiled-coil protein 2	RSRC2	NDKEHSSDKGRERLNSSENGEDRHKRKERKS	LNS(0.5)S(0.5)ENGEDR	8407	UID8339	KGRERLNssENGEDR			1
NaN	NaN	NaN	NaN	NaN	NaN	19.776	19.4907	19.5946	19.5159	18.934	18.5917	NaN	NaN	NaN	NaN	NaN	NaN	NaN	NaN	NaN	NaN	NaN	NaN	18.6738	17.914	17.6056	18.3013	17.1283	17.4172	19.0325	18.1055	18.4228	18.9801	17.8196	17.8731	18.2041	17.4568	17.2734	17.6895	17.1672	17.5154	NaN	NaN	NaN	NaN	NaN	NaN	19.1641	17.822	18.4585	18.626	18.1073	17.9279	NaN	NaN	NaN	NaN	NaN	NaN	S	2			2302	___1	+	CST;HTP							0.839545	1.92e-11	175.54	136.79	169.57	0.18666	127070000	105	105	Q7L4I2;H0YGP9;E1B6W4;Q7L4I2-2	105;36;46;57	Q7L4I2	Q7L4I2	Arginine/serine-rich coiled-coil protein 2	RSRC2	DKEHSSDKGRERLNSSENGEDRHKRKERKSS	LNS(0.16)S(0.84)ENGEDR	8408	UID8340	GRERLNssENGEDRH			1
NaN	NaN	NaN	NaN	NaN	NaN	20.0154	19.2795	19.0854	19.7678	18.8393	18.4888	NaN	NaN	NaN	NaN	NaN	NaN	NaN	NaN	NaN	NaN	NaN	NaN	18.7606	17.6416	17.5641	18.2	16.9992	17.3225	18.4529	17.156	17.7856	18.1907	16.9629	16.8857	18.9313	17.9193	17.923	18.2757	17.5942	17.8996	19.0434	18.0298	18.1229	18.0774	17.9159	17.6693	NaN	NaN	NaN	NaN	NaN	NaN	NaN	NaN	NaN	NaN	NaN	NaN	S	2			2303	___1	+	CST;HTP							1	0.000553453	121.93	65.014	118.21	-1.4974	184200000	817	817	Q7L7X3-3;Q7L7X3	817;965	Q7L7X3-3	Q7L7X3-3	Serine/threonine-protein kinase TAO1	TAOK1	PMQGVPRGSSMGVRNSPQALRRTASGGRTEQ	NS(1)PQALR	8409	UID8341	SSMGVRNsPQALRRT			1
19.1236	18.8743	18.5448	19.3015	18.3688	18.3763	19.581	19.4581	19.3191	19.4823	18.7038	18.5517	17.2446	17.0176	16.4576	16.9464	16.3218	16.366	17.7024	17.1934	17.0965	17.0893	16.6884	16.3258	18.4361	17.509	17.4744	18.1614	17.3668	16.9629	18.726	18.0928	18.1113	18.7972	17.6634	17.6693	18.4653	18.0649	17.6432	18.0169	17.5117	17.6173	18.4878	18.2487	18.055	18.205	17.6626	17.4362	19.5249	18.4877	18.727	18.9225	18.3299	18.1456	NaN	NaN	NaN	NaN	NaN	NaN	S	3			2305	___1	+	CST;HTP							0.999996	1.55e-75	233.65	210.83	205.65	-0.15173	751120000	362	362	Q7L8J4;Q7L8J4-2	362;330	Q7L8J4	Q7L8J4	SH3 domain-binding protein 5-like	SH3BP5L	KCDSVEHLRGLSDHVSLDGQELGTRSGGRRG	GLSDHVS(1)LDGQELGTR	8410	UID8342	RGLsDHVsLDGQELG			1
19.1108	18.2271	18.1155	18.8051	18.0644	18.3436	NaN	NaN	NaN	NaN	NaN	NaN	18.7875	17.9438	17.8231	18.2907	17.7553	17.7539	NaN	NaN	NaN	NaN	NaN	NaN	NaN	NaN	NaN	NaN	NaN	NaN	19.0611	18.1757	18.3383	18.7276	17.7175	17.855	NaN	NaN	NaN	NaN	NaN	NaN	NaN	NaN	NaN	NaN	NaN	NaN	NaN	NaN	NaN	NaN	NaN	NaN	NaN	NaN	NaN	NaN	NaN	NaN	S	2			2305	___1	+	CST;HTP							1	0.0177661	93.561	56.053	73.499	0.30434	348880000	343	343	Q7L8J4;Q7L8J4-2	343;311	Q7L8J4	Q7L8J4	SH3 domain-binding protein 5-like	SH3BP5L	PDTDTLSLLSLRTVASDLQKCDSVEHLRGLS	T(1)VAS(1)DLQK	8411	UID8343	LSLRtVAsDLQKCDs			1;2
NaN	NaN	NaN	NaN	NaN	NaN	18.1713	18.2206	18.5141	18.2455	17.6657	17.7183	NaN	NaN	NaN	NaN	NaN	NaN	NaN	NaN	NaN	NaN	NaN	NaN	17.4129	16.5149	16.5237	17.3168	16.4266	16.929	18.0818	17.3128	17.4779	17.9537	16.6727	17.0361	18.2387	17.8895	17.9346	18.0932	17.6394	18.2438	17.9014	17.423	17.7989	17.9704	17.1828	16.8099	19.4605	18.4872	18.2711	19.0828	18.1748	17.929	18.3305	18.393	18.2952	17.8444	17.6244	17.6018	S	2			2306	___1	+	CST;HTP							0.999946	2.58e-05	150.09	133.52	113.69	-0.34409	130200000	21	21	Q7L9B9	21	Q7L9B9	Q7L9B9	Endonuclease/exonuclease/phosphatase family domain-containing protein 1	EEPD1	GCHRSIPRDPSDLSHSRKFSAACNFSNILVN	DPSDLSHS(1)R	8412	UID8344	DPsDLsHsRKFsAAC			1
NaN	NaN	NaN	NaN	NaN	NaN	17.187	17.1902	17.3106	16.768	16.3143	16.4326	NaN	NaN	NaN	NaN	NaN	NaN	NaN	NaN	NaN	NaN	NaN	NaN	17.2952	16.7086	16.7192	17.3596	17.0208	16.7336	17.9306	16.9839	17.056	17.258	16.5154	16.3891	17.6591	17.3626	17.1591	17.2057	16.9657	17.0097	15.2536	15.0377	15.1691	15.6938	15.4845	15.0212	17.5093	16.9156	17.2997	16.7117	16.3372	16.2945	17.1445	17.0065	16.9883	16.2097	15.8436	15.8706	S	3			2306	___1	+	HTP							0.999589	1.67e-12	161.49	94.413	161.49	-0.20839	952660000	110	110	Q7L9B9	110	Q7L9B9	Q7L9B9	Endonuclease/exonuclease/phosphatase family domain-containing protein 1	EEPD1	KFEICVSSKGSSAQHSPSSLRRDLLAEQQPH	GSSAQHS(1)PSSLR	8415	UID8347	KGssAQHsPssLRRD			1;2
18.7304	17.7265	17.6785	18.6997	17.9129	17.9011	19.3836	18.7464	18.7669	18.7382	18.0172	18.0918	19.2845	18.8061	18.5288	18.9453	18.4756	18.2246	17.6572	17.3518	17.2398	17.1869	17.0323	16.2689	18.9846	17.9235	17.7148	18.443	17.4805	17.7496	18.5698	17.3362	18.0761	18.3849	17.2032	17.2139	NaN	NaN	NaN	NaN	NaN	NaN	18.2789	17.5201	17.7846	17.7939	17.5207	17.3883	19.1495	17.8062	18.2813	18.275	17.7875	17.5908	NaN	NaN	NaN	NaN	NaN	NaN	S	3			2307	___1	+	HTP							0.927689	1.37e-07	114.53	98.583	111.45	0.050135	302110000	1433	1433	Q7RTP6	1433	Q7RTP6	Q7RTP6	Protein-methionine sulfoxide oxidase MICAL3	MICAL3	ERRELSSSSGLGLHGSSSNMKTLGSQSFNTS	ELSSSSGLGLHGS(0.928)S(0.06)S(0.012)NMK	8420	UID8352	SGLGLHGssSNMKTL			1
NaN	NaN	NaN	NaN	NaN	NaN	19.7044	18.9115	18.9837	19.0989	18.4164	18.503	NaN	NaN	NaN	NaN	NaN	NaN	NaN	NaN	NaN	NaN	NaN	NaN	NaN	NaN	NaN	NaN	NaN	NaN	NaN	NaN	NaN	NaN	NaN	NaN	19.6528	18.6412	18.5002	19.102	18.476	18.7078	NaN	NaN	NaN	NaN	NaN	NaN	NaN	NaN	NaN	NaN	NaN	NaN	19.7556	19.085	18.6164	19.2965	18.8011	18.3586	S	3			2307	___1									0.89511	2.18e-12	138.46	122.4	98.562	-2.4524	236820000	1435	1435	Q7RTP6	1435	Q7RTP6	Q7RTP6	Protein-methionine sulfoxide oxidase MICAL3	MICAL3	RELSSSSGLGLHGSSSNMKTLGSQSFNTSDS	ELSSSSGLGLHGS(0.041)S(0.063)S(0.895)NMK	8422	UID8354				1
18.5937	17.3971	17.5327	18.308	17.5851	17.7625	18.8186	17.9757	17.6941	18.1922	17.7114	17.7108	NaN	NaN	NaN	NaN	NaN	NaN	NaN	NaN	NaN	NaN	NaN	NaN	NaN	NaN	NaN	NaN	NaN	NaN	18.8852	17.5145	18.138	18.2552	17.4788	17.5609	NaN	NaN	NaN	NaN	NaN	NaN	NaN	NaN	NaN	NaN	NaN	NaN	18.6766	17.1352	17.3535	17.7544	17.3187	17.4104	NaN	NaN	NaN	NaN	NaN	NaN	S	3			2307	___1	+	HTP							1	0.000881711	119.47	100.15	98.281	-0.16016	57758000	977	977	Q7RTP6;A0A5F9ZHV5;J3QR21	977;977;8	Q7RTP6	Q7RTP6	Protein-methionine sulfoxide oxidase MICAL3	MICAL3	PWKEAVRIHALLKGKSEEELEASKSFGPGNE	GKS(1)EEELEASK	8423	UID8355	HALLKGKsEEELEAs			1
NaN	NaN	NaN	NaN	NaN	NaN	17.2702	17.1716	17.5679	16.8876	16.1942	17.1245	NaN	NaN	NaN	NaN	NaN	NaN	NaN	NaN	NaN	NaN	NaN	NaN	NaN	NaN	NaN	NaN	NaN	NaN	NaN	NaN	NaN	NaN	NaN	NaN	17.6062	16.7684	16.6144	17.1558	16.871	17.5419	17.0208	16.8416	17.2185	17.6769	15.9288	15.9726	NaN	NaN	NaN	NaN	NaN	NaN	NaN	NaN	NaN	NaN	NaN	NaN	S	3			2307	___1	+	CST;HTP							0.94367	0.0108151	74.475	59.273	74.475	0.77709	30827000	1636	1636	Q7RTP6	1636	Q7RTP6	Q7RTP6	Protein-methionine sulfoxide oxidase MICAL3	MICAL3	QQMELASGAPRPRKASSAPSQGKERRPDSPT	KAS(0.944)S(0.055)APS(0.001)QGK	8424	UID8356	APRPRKAsSAPsQGK			1
NaN	NaN	NaN	NaN	NaN	NaN	18.7639	19.1626	18.9101	18.4168	18.1307	18.7079	NaN	NaN	NaN	NaN	NaN	NaN	NaN	NaN	NaN	NaN	NaN	NaN	17.5181	17.155	17.2344	18.3565	17.7801	16.6519	16.3571	16.5723	15.7384	15.926	15.6103	15.9928	18.1262	17.8509	17.7119	17.2954	17.9884	18.0794	16.5684	16.432	16.465	16.7324	15.9681	15.4897	16.9885	17.0453	17.1428	16.7526	16	16.5817	17.809	18.0342	19.4353	17.6296	17.9894	19.0081	S	3			2307	___1	+	CST;HTP							0.900982	2.87e-38	216.01	198.93	216.01	-1.3124	250630000	685	685	Q7RTP6;A0A5F9ZHV5;J3KSK6;Q7RTP6-2;Q7RTP6-4;Q7RTP6-3;Q7RTP6-5	685;685;204;685;685;685;685	Q7RTP6	Q7RTP6	Protein-methionine sulfoxide oxidase MICAL3	MICAL3	KKEKDLDGAGKRRKTSQSEEEEAPRGHRGER	KT(0.019)S(0.901)QS(0.08)EEEEAPR	8425	UID8357	AGKRRKtsQsEEEEA			1
NaN	NaN	NaN	NaN	NaN	NaN	18.2148	17.5413	17.4904	17.7717	17.065	16.8337	NaN	NaN	NaN	NaN	NaN	NaN	NaN	NaN	NaN	NaN	NaN	NaN	NaN	NaN	NaN	NaN	NaN	NaN	NaN	NaN	NaN	NaN	NaN	NaN	NaN	NaN	NaN	NaN	NaN	NaN	NaN	NaN	NaN	NaN	NaN	NaN	NaN	NaN	NaN	NaN	NaN	NaN	16.7304	16.2292	16.4516	16.3851	16.2426	16.0378	S	3			2308	___1	+	HTP							0.999696	5.52e-11	122.1	110.96	122.1	0.51075	57779000	165	165	Q7Z2X4-3;Q7Z2X4-4;Q7Z2X4-2;Q7Z2X4	165;214;245;247	Q7Z2X4-3	Q7Z2X4-3	PTB-containing, cubilin and LRP1-interacting protein	PID1	IHSNSSSEEVSQELESDDG____________	IHSNSSSEEVSQELES(1)DDG	8433	UID8365	EVSQELEsDDG____			1
NaN	NaN	NaN	NaN	NaN	NaN	20.2726	19.4654	19.8312	19.8406	19.3411	19.2385	20.2473	19.8905	19.7808	19.8842	19.5022	19.2238	21.2901	20.6891	20.4768	20.5088	20.4008	19.791	20.7029	19.8867	19.6302	20.3034	19.5846	19.5641	20.5627	19.7822	19.9936	20.3884	19.4815	19.3696	NaN	NaN	NaN	NaN	NaN	NaN	NaN	NaN	NaN	NaN	NaN	NaN	20.2322	19.257	19.6741	19.6697	19.2027	18.9595	NaN	NaN	NaN	NaN	NaN	NaN	S	2			2309	___1									0.965991	0.01975	87.123	33.807	87.123	-0.23033	339760000	75	75	Q7Z3B1	75	Q7Z3B1	Q7Z3B1	Neuronal growth regulator 1	NEGR1	CYLEDGASKGAWLNRSSIIFAGGDKWSVDPR	S(0.966)S(0.034)IIFAGGDK	8434	UID8366				1
18.2737	17.4663	17.3479	18.3297	17.1849	17.1368	20.5763	19.5863	19.4942	19.5052	18.4549	18.1629	NaN	NaN	NaN	NaN	NaN	NaN	16.7157	16.3857	16.4583	16.2055	16.0282	15.5281	NaN	NaN	NaN	NaN	NaN	NaN	18.943	17.9728	18.1088	18.7135	17.3916	17.237	19.5567	18.8389	18.3762	18.9051	18.2567	18.3252	NaN	NaN	NaN	NaN	NaN	NaN	17.5891	16.7752	17.0083	17.083	16.6025	16.5781	17.4746	17.0429	17.2803	17.2262	17.0275	16.5757	S	2			2310	___1	+	HTP							0.723465	0.000229177	115.1	84.273	113.65	0.51249	124600000	654	654	Q7Z3C6;H7C1G6;H7C152;Q7Z3C6-2	654;213;70;593	Q7Z3C6	Q7Z3C6	Autophagy-related protein 9A	ATG9A	LQGSRHRAEVASALRSFSPLQPGQAPTGRAH	S(0.723)FS(0.277)PLQPGQAPTGR	8437	UID8369	EVAsALRsFsPLQPG			1
18.2737	17.4663	17.3479	18.3297	17.1849	17.1368	17.1592	16.5535	16.7888	16.6057	16.2667	16.4711	18.8029	18.8663	18.2755	18.5696	18.0359	17.8094	18.1882	17.621	17.6725	17.5806	17.4969	16.7678	NaN	NaN	NaN	NaN	NaN	NaN	17.3195	16.6926	16.8989	17.3834	16.4133	16.1367	19.5567	18.8389	18.3762	18.9051	18.2567	18.3252	NaN	NaN	NaN	NaN	NaN	NaN	NaN	NaN	NaN	NaN	NaN	NaN	NaN	NaN	NaN	NaN	NaN	NaN	S	2			2310	___1	+	HTP;LTP							0.998779	1.01e-09	150.05	127.41	150.05	0.93215	152300000	656	656	Q7Z3C6;H7C1G6;H7C152;Q7Z3C6-2	656;215;72;595	Q7Z3C6	Q7Z3C6	Autophagy-related protein 9A	ATG9A	GSRHRAEVASALRSFSPLQPGQAPTGRAHST	S(0.001)FS(0.999)PLQPGQAPTGR	8438	UID8370	AsALRsFsPLQPGQA			1
NaN	NaN	NaN	NaN	NaN	NaN	NaN	NaN	NaN	NaN	NaN	NaN	NaN	NaN	NaN	NaN	NaN	NaN	NaN	NaN	NaN	NaN	NaN	NaN	NaN	NaN	NaN	NaN	NaN	NaN	NaN	NaN	NaN	NaN	NaN	NaN	16.7367	16.1313	15.9292	16.2504	15.9443	15.9418	NaN	NaN	NaN	NaN	NaN	NaN	NaN	NaN	NaN	NaN	NaN	NaN	NaN	NaN	NaN	NaN	NaN	NaN	S	3			2311	___1	+	CST;HTP							0.998907	2.17e-05	119.04	94.506	73.983	0.14304	204490000	1269	1269	Q7Z3K3-5;Q7Z3K3-7;Q7Z3K3-2;Q7Z3K3-3;Q7Z3K3-6;Q7Z3K3	1269;1302;1311;1320;1355;1364	Q7Z3K3-5	Q7Z3K3-5	Pogo transposable element with ZNF domain	POGZ	LIASLEEQLKLSGEHSESSTPRPRSSPEETI	LS(0.001)GEHS(0.999)ES(0.022)S(0.615)T(0.363)PRPR	8439	UID8371	LKLsGEHsEsstPRP			1;2
18.8681	18.3171	18.0473	19.5231	18.0678	18.1348	20.8205	20.3285	20.3311	20.6044	19.7912	19.4574	NaN	NaN	NaN	NaN	NaN	NaN	NaN	NaN	NaN	NaN	NaN	NaN	19.8786	18.9931	18.9422	19.7654	18.8362	18.7035	18.2233	17.6458	17.6467	18.2399	17.2468	17.3633	19.8843	19.0906	18.872	19.3406	18.8771	19.0995	20.0286	19.3922	19.2834	19.571	19.1007	19.0459	20.0231	18.8799	19.1713	19.4037	18.8342	18.7615	19.9603	19.4097	19.5962	19.685	19.3595	19.0781	S	3			2312	___1	+	CST;HTP							0.99922	2.17e-97	242.09	194.8	174.81	1.921	819160000	212	212	Q7Z417	212	Q7Z417	Q7Z417	Nuclear fragile X mental retardation-interacting protein 2	NUFIP2	YITNGYMGKGADNDGSGSESGYTTPKKRKAR	GADNDGS(0.999)GS(0.001)ESGYTTPK	8444	UID8376	KGADNDGsGsEsGyt			1;2
17.0295	16.5297	16.1977	17.487	16.2227	16.3058	NaN	NaN	NaN	NaN	NaN	NaN	NaN	NaN	NaN	NaN	NaN	NaN	NaN	NaN	NaN	NaN	NaN	NaN	17.9048	17.0506	16.9983	17.7094	16.6597	16.7452	NaN	NaN	NaN	NaN	NaN	NaN	NaN	NaN	NaN	NaN	NaN	NaN	NaN	NaN	NaN	NaN	NaN	NaN	NaN	NaN	NaN	NaN	NaN	NaN	18.3463	17.8231	18.0993	18.1875	17.7515	17.5914	S	2			2312	___1	+	CST;HTP							0.958301	2.66e-46	190.19	158.55	190.19	-0.84365	175420000	214	214	Q7Z417	214	Q7Z417	Q7Z417	Nuclear fragile X mental retardation-interacting protein 2	NUFIP2	TNGYMGKGADNDGSGSESGYTTPKKRKARRN	GADNDGS(0.041)GS(0.958)ES(0.001)GYTTPK	8445	UID8377	ADNDGsGsEsGyttP			1;2
NaN	NaN	NaN	NaN	NaN	NaN	NaN	NaN	NaN	NaN	NaN	NaN	NaN	NaN	NaN	NaN	NaN	NaN	NaN	NaN	NaN	NaN	NaN	NaN	NaN	NaN	NaN	NaN	NaN	NaN	18.2052	17.3946	17.6004	18.1273	17.1629	17.2916	18.3948	17.3945	17.2844	17.7904	17.2026	17.5985	NaN	NaN	NaN	NaN	NaN	NaN	NaN	NaN	NaN	NaN	NaN	NaN	NaN	NaN	NaN	NaN	NaN	NaN	S	2			2312	___1	+	HTP							0.663387	0.00078239	103.13	84.867	103.13	-0.47749	49506000	113	113	Q7Z417	113	Q7Z417	Q7Z417	Nuclear fragile X mental retardation-interacting protein 2	NUFIP2	NGNAGEREISLKNLSSDEATNPISRVLNGNQ	NLS(0.331)S(0.663)DEAT(0.006)NPISR	8448	UID8380	IsLkNLssDEATNPI			1
NaN	NaN	NaN	NaN	NaN	NaN	NaN	NaN	NaN	NaN	NaN	NaN	NaN	NaN	NaN	NaN	NaN	NaN	NaN	NaN	NaN	NaN	NaN	NaN	18.3572	17.59	17.5431	17.8914	17.3818	17.2596	18.1038	17.3784	17.3538	17.5859	16.8225	17.3439	NaN	NaN	NaN	NaN	NaN	NaN	NaN	NaN	NaN	NaN	NaN	NaN	NaN	NaN	NaN	NaN	NaN	NaN	NaN	NaN	NaN	NaN	NaN	NaN	S	3			2313	___1	+	HTP							0.967833	4.59e-05	118.08	93.698	118.08	-1.152	12394000	87	87	Q7Z422-2;Q7Z422-4;Q7Z422-3;Q7Z422-5;Q7Z422	87;88;89;106;107	Q7Z422-2	Q7Z422-2	SUZ domain-containing protein 1	SZRD1	EAEYAEARKRILGSASPEEEQEKPILDRPTR	ILGS(0.032)AS(0.968)PEEEQEK	8449	UID8381	KRILGsAsPEEEQEk			1
17.615	17.2872	17.0507	18.0383	16.8611	16.9955	19.5485	19.0016	19.015	19.0759	18.4842	18.402	17.6471	17.3336	17.4566	17.2857	17.0659	17.2968	16.5935	16.2826	16.0727	15.7621	15.5251	15.0934	19.198	18.3785	18.2911	19.0219	18.7754	18.2615	17.8637	17.639	17.0347	17.368	16.992	17.1423	NaN	NaN	NaN	NaN	NaN	NaN	15.4173	15.857	14.8956	16.03	14.6516	14.9412	17.9846	17.5526	17.4684	17.3908	17.0831	17.0139	NaN	NaN	NaN	NaN	NaN	NaN	S	4			2314	___1	+	CST;HTP							0.998893	7.32e-62	154.33	138.55	147.36	-0.84322	754160000	152	152	Q7Z434	152	Q7Z434	Q7Z434	Mitochondrial antiviral-signaling protein	MAVS	EPSYPMPVQETQAPESPGENSEQALQTLSPR	EPSYPMPVQET(0.001)QAPES(0.999)PGENSEQALQTLSPR	8450	UID8382	QETQAPEsPGENsEQ			1;2
17.5121	16.6181	15.998	17.2299	16.1081	16.1776	19.6575	18.7784	18.6498	18.9538	18.2227	17.8259	18.8162	18.0341	17.8548	17.9995	17.5131	17.2172	17.93	16.9454	16.7414	16.6486	16.3899	15.285	19.0198	18.2855	17.8715	18.792	18.6603	17.7229	18.5789	18.6778	17.6007	18.2865	17.5431	17.3943	17.8549	17.1364	16.7129	17.1419	16.8852	16.7526	17.2127	17.1401	16.6704	17.2139	16.5339	15.8147	19.2608	18.2216	18.2336	18.3363	17.7342	17.4501	17.4605	16.5849	17.4137	16.8236	16.6597	16.284	S	4			2314	___1	+	CST;HTP							0.989945	1.9e-53	140.68	131.22	116.1	-0.2604	1302900000	165	165	Q7Z434	165	Q7Z434	Q7Z434	Mitochondrial antiviral-signaling protein	MAVS	PESPGENSEQALQTLSPRAIPRNPDGGPLES	EKEPSYPMPVQETQAPESPGENSEQALQT(0.01)LS(0.99)PR	8451	UID8383	EQALQtLsPRAIPRN			1;2
NaN	NaN	NaN	NaN	NaN	NaN	NaN	NaN	NaN	NaN	NaN	NaN	NaN	NaN	NaN	NaN	NaN	NaN	NaN	NaN	NaN	NaN	NaN	NaN	19.0493	18.2541	17.9956	19.241	20.2036	17.4582	NaN	NaN	NaN	NaN	NaN	NaN	NaN	NaN	NaN	NaN	NaN	NaN	NaN	NaN	NaN	NaN	NaN	NaN	NaN	NaN	NaN	NaN	NaN	NaN	18.5697	17.9955	19.2788	18.3378	17.7686	18.3044	S	2			2314	___1	+	CST;HTP							0.998015	1.02e-41	202.15	178.16	202.15	-0.87218	101940000	222	222	Q7Z434;Q7Z434-4	222;81	Q7Z434	Q7Z434	Mitochondrial antiviral-signaling protein	MAVS	TAGATSSLTPSRGPVSPSVSFQPLARSTPRA	GPVS(0.998)PS(0.002)VSFQPLAR	8452	UID8384	tPSRGPVsPsVSFQP			1
NaN	NaN	NaN	NaN	NaN	NaN	NaN	NaN	NaN	NaN	NaN	NaN	NaN	NaN	NaN	NaN	NaN	NaN	18.1957	17.2221	17.2464	16.8806	16.441	15.9157	NaN	NaN	NaN	NaN	NaN	NaN	NaN	NaN	NaN	NaN	NaN	NaN	NaN	NaN	NaN	NaN	NaN	NaN	NaN	NaN	NaN	NaN	NaN	NaN	NaN	NaN	NaN	NaN	NaN	NaN	NaN	NaN	NaN	NaN	NaN	NaN	S	2			2314	___1	+	CST;HTP							0.877157	0.000556549	102.33	75.817	102.33	1.1793	24220000	224	224	Q7Z434;Q7Z434-4	224;83	Q7Z434	Q7Z434	Mitochondrial antiviral-signaling protein	MAVS	GATSSLTPSRGPVSPSVSFQPLARSTPRASR	GPVS(0.119)PS(0.877)VS(0.004)FQPLAR	8453	UID8385	SRGPVsPsVSFQPLA			1
NaN	NaN	NaN	NaN	NaN	NaN	NaN	NaN	NaN	NaN	NaN	NaN	NaN	NaN	NaN	NaN	NaN	NaN	18.0317	17.1414	17.2464	16.8439	16.9958	16.4695	NaN	NaN	NaN	NaN	NaN	NaN	NaN	NaN	NaN	NaN	NaN	NaN	NaN	NaN	NaN	NaN	NaN	NaN	NaN	NaN	NaN	NaN	NaN	NaN	18.0224	16.6748	17.1494	17.753	17.02	16.8414	NaN	NaN	NaN	NaN	NaN	NaN	S	3			2314	___1									0.665796	2.61e-31	108.86	99.398	108.86	0.095692	97452000	246	246	Q7Z434;Q7Z434-4	246;105	Q7Z434	Q7Z434	Mitochondrial antiviral-signaling protein	MAVS	ARSTPRASRLPGPTGSVVSTGTSFSSSSPGL	LPGPT(0.059)GS(0.666)VVS(0.18)T(0.041)GT(0.041)S(0.009)FS(0.003)S(0.001)SSPGLASAGAAEGK	8454	UID8386				1;2
NaN	NaN	NaN	NaN	NaN	NaN	17.5581	17.2921	17.5247	17.4756	16.942	17.0584	NaN	NaN	NaN	NaN	NaN	NaN	NaN	NaN	NaN	NaN	NaN	NaN	NaN	NaN	NaN	NaN	NaN	NaN	NaN	NaN	NaN	NaN	NaN	NaN	NaN	NaN	NaN	NaN	NaN	NaN	18.6007	17.89	18.2299	17.361	17.8398	17.7587	NaN	NaN	NaN	NaN	NaN	NaN	NaN	NaN	NaN	NaN	NaN	NaN	S	3			2314	___1									0.767707	7.05e-47	131.76	118.15	131.16	0.75803	164470000	249	249	Q7Z434;Q7Z434-4	249;108	Q7Z434	Q7Z434	Mitochondrial antiviral-signaling protein	MAVS	TPRASRLPGPTGSVVSTGTSFSSSSPGLASA	LPGPT(0.015)GS(0.023)VVS(0.768)T(0.154)GT(0.038)S(0.002)FSSSSPGLASAGAAEGK	8455	UID8387				1
19.8183	18.6633	18.6286	19.8421	18.6742	19.0245	19.3466	18.7228	18.6508	19.0181	18.3261	18.3696	NaN	NaN	NaN	NaN	NaN	NaN	NaN	NaN	NaN	NaN	NaN	NaN	18.8177	17.5573	17.3414	18.1295	17.1488	17.4349	18.11	16.892	17.3005	17.616	16.589	16.7549	20.2163	19.1835	19.2667	19.6722	19.0745	19.5307	NaN	NaN	NaN	NaN	NaN	NaN	17.9249	16.6384	17.0254	17.3125	16.4983	16.5285	NaN	NaN	NaN	NaN	NaN	NaN	S	3			2315	___1	+	HTP							0.999999	5.12e-54	179.28	156.75	135.75	-1.6857	241900000	246	246	Q7Z460-4;H0Y5T1;F8WA11;Q7Z460-2;Q7Z460-5;Q7Z460-3;Q7Z460;C9JP76;C9J151	246;27;246;246;246;246;246;15;15	Q7Z460-4	Q7Z460-4	CLIP-associating protein 1	CLASP1	NMIQSANDKNFDDEDSVDGNRPSSASSTSSK	NFDDEDS(1)VDGNRPSSASSTSSK	8461	UID8393	KNFDDEDsVDGNRPS			1
NaN	NaN	NaN	NaN	NaN	NaN	NaN	NaN	NaN	NaN	NaN	NaN	NaN	NaN	NaN	NaN	NaN	NaN	NaN	NaN	NaN	NaN	NaN	NaN	NaN	NaN	NaN	NaN	NaN	NaN	NaN	NaN	NaN	NaN	NaN	NaN	NaN	NaN	NaN	NaN	NaN	NaN	NaN	NaN	NaN	NaN	NaN	NaN	NaN	NaN	NaN	NaN	NaN	NaN	20.9703	20.2254	19.3111	20.4769	19.6701	19.0712	S	3			2315	___1	+	HTP							0.885421	3.28e-66	219.96	190.23	216.35	1.1547	211280000	558	558	Q7Z460-4;H0Y5T1;F8WA11;Q7Z460-2;Q7Z460-5;Q7Z460-3;Q7Z460	558;339;558;558;558;558;558	Q7Z460-4	Q7Z460-4	CLIP-associating protein 1	CLASP1	SDSIVSLPQSDRSSSSSQESLNRPLSAKRSP	S(0.001)S(0.002)S(0.016)S(0.885)S(0.095)QESLNRPLSAK	8468	UID8400	QsDRsSsssQEsLNR			1;2
20.4798	19.3534	19.1464	20.3868	19.5063	19.4421	NaN	NaN	NaN	NaN	NaN	NaN	NaN	NaN	NaN	NaN	NaN	NaN	NaN	NaN	NaN	NaN	NaN	NaN	21.3475	20.2512	19.9836	20.91	18.8824	19.9203	21.3017	19.545	20.4275	21.1809	19.739	19.7165	21.3588	20.2665	20.0676	20.8928	20.0007	20.4213	20.3628	19.3579	19.4639	19.5214	19.3012	19.202	21.8545	19.7963	20.4577	21.2377	20.5281	20.1104	20.4473	19.6709	18.9861	19.9462	19.2872	18.5838	S	3			2315	___1	+	HTP							0.981397	3.28e-66	219.96	190.23	192.18	0.19234	1748700000	559	559	Q7Z460-4;H0Y5T1;F8WA11;Q7Z460-2;Q7Z460-5;Q7Z460-3;Q7Z460	559;340;559;559;559;559;559	Q7Z460-4	Q7Z460-4	CLIP-associating protein 1	CLASP1	DSIVSLPQSDRSSSSSQESLNRPLSAKRSPT	SSSS(0.018)S(0.981)QESLNRPLSAK	8469	UID8401	sDRsSsssQEsLNRP			1;2
NaN	NaN	NaN	NaN	NaN	NaN	18.5935	17.221	16.6502	18.9497	16.8667	16.0627	NaN	NaN	NaN	NaN	NaN	NaN	NaN	NaN	NaN	NaN	NaN	NaN	NaN	NaN	NaN	NaN	NaN	NaN	18.5528	17.0711	17.0978	18.2871	16.9538	16.6855	17.4712	15.8769	15.9656	16.5349	15.702	15.6222	17.1651	16.1218	16.3755	16.5943	15.7518	15.9702	NaN	NaN	NaN	NaN	NaN	NaN	16.7895	15.6312	15.5326	16.2308	14.5847	15.195	S	2			2315	___1	+	CST;HTP							0.999507	4.19e-97	248.28	213.85	248.28	-0.51157	68248000	1069	1069	Q7Z460-4;H0Y5T1;F8WA11;Q7Z460-2;Q7Z460-5;Q7Z460-3;Q7Z460	1069;867;1070;1063;1071;1086;1091	Q7Z460-4	Q7Z460-4	CLIP-associating protein 1	CLASP1	LLHNHLKNSSNTSVGSPSNTIGRTPSRHTSS	NSSNTSVGS(1)PSNTIGR	8471	UID8403	ssNTsVGsPsNtIGR			1
NaN	NaN	NaN	NaN	NaN	NaN	NaN	NaN	NaN	NaN	NaN	NaN	NaN	NaN	NaN	NaN	NaN	NaN	NaN	NaN	NaN	NaN	NaN	NaN	NaN	NaN	NaN	NaN	NaN	NaN	NaN	NaN	NaN	NaN	NaN	NaN	NaN	NaN	NaN	NaN	NaN	NaN	16.7396	15.653	15.2634	15.8401	14.9595	14.8575	NaN	NaN	NaN	NaN	NaN	NaN	NaN	NaN	NaN	NaN	NaN	NaN	S	2			2315	___1	+	HTP							0.628542	6.6e-09	136.01	110.3	136.01	-0.084044	5406100	1071	1071	Q7Z460-4;H0Y5T1;F8WA11;Q7Z460-2;Q7Z460-5;Q7Z460-3;Q7Z460	1071;869;1072;1065;1073;1088;1093	Q7Z460-4	Q7Z460-4	CLIP-associating protein 1	CLASP1	HNHLKNSSNTSVGSPSNTIGRTPSRHTSSRT	NSSNTSVGS(0.37)PS(0.629)NT(0.001)IGR	8472	UID8404	NTsVGsPsNtIGRtP			1
NaN	NaN	NaN	NaN	NaN	NaN	16.1034	16.1748	16.2419	15.5881	15.516	14.7682	NaN	NaN	NaN	NaN	NaN	NaN	NaN	NaN	NaN	NaN	NaN	NaN	16.9563	16.4176	15.79	17.0602	16.1495	15.6463	15.2099	14.586	14.586	15.0605	14.0108	14.0186	18.7055	18.3562	17.5269	17.9739	17.7649	18.0412	15.8759	15.6349	15.1394	15.5543	14.8274	14.3955	17.2444	16.9327	17.1594	17.5534	16.6464	16.5273	17.1271	18.1706	18.5385	17.22	17.4375	17.5986	S	3			2315	___1	+	CST;HTP							0.98854	2.65e-74	228.26	179.87	197.2	0.96673	481940000	662	662	Q7Z460-4;H0Y5T1;F8WA11;Q7Z460-2;Q7Z460-5;Q7Z460-3;Q7Z460	662;427;654;646;654;646;646	Q7Z460-4	Q7Z460-4	CLIP-associating protein 1	CLASP1	EYIGLDSGRIRTRRQSSGSATNVASTPDNRG	RQS(0.989)S(0.011)GSATNVASTPDNR	8473	UID8405	RIRtRRQssGSATNV;RIRtRRQssGsAtNV			1;2
NaN	NaN	NaN	NaN	NaN	NaN	NaN	NaN	NaN	NaN	NaN	NaN	NaN	NaN	NaN	NaN	NaN	NaN	NaN	NaN	NaN	NaN	NaN	NaN	NaN	NaN	NaN	NaN	NaN	NaN	16.0646	16.3012	15.9058	16.0806	15.6798	16.3371	18.6804	18.0874	17.535	18.0517	17.5113	18.0335	NaN	NaN	NaN	NaN	NaN	NaN	NaN	NaN	NaN	NaN	NaN	NaN	NaN	NaN	NaN	NaN	NaN	NaN	S	2			2315	___1	+	CST;HTP							0.592716	3.51e-85	243.26	174.03	243.26	-0.28055	44867000	663	663	Q7Z460-4;H0Y5T1;F8WA11;Q7Z460-2;Q7Z460-5;Q7Z460-3;Q7Z460	663;428;655;647;655;647;647	Q7Z460-4	Q7Z460-4	CLIP-associating protein 1	CLASP1	YIGLDSGRIRTRRQSSGSATNVASTPDNRGR	QS(0.322)S(0.593)GS(0.075)AT(0.01)NVASTPDNR	8474	UID8406	IRtRRQssGSATNVA;IRtRRQssGsAtNVA			1;2
NaN	NaN	NaN	NaN	NaN	NaN	17.2723	15.918	15.9476	16.9354	15.5896	15.4668	NaN	NaN	NaN	NaN	NaN	NaN	NaN	NaN	NaN	NaN	NaN	NaN	17.5137	16.3011	16.2097	17.1455	16.3279	16.0589	17.4824	15.9577	16.3783	17.2261	16.1436	15.8107	18.2673	16.9465	17.2801	18.0063	16.436	17.1339	NaN	NaN	NaN	NaN	NaN	NaN	17.2988	15.4866	15.9815	16.1524	15.9037	15.2853	16.8492	15.9758	15.7028	16.1621	15.8228	15.3549	S	2			2315	___1	+	CST;HTP							0.965569	1.93e-24	173.87	134.12	173.87	2.188	234130000	665	665	Q7Z460-4;H0Y5T1;F8WA11;Q7Z460-2;Q7Z460-5;Q7Z460-3;Q7Z460	665;430;657;649;657;649;649	Q7Z460-4	Q7Z460-4	CLIP-associating protein 1	CLASP1	GLDSGRIRTRRQSSGSATNVASTPDNRGRSR	QS(0.004)S(0.002)GS(0.966)AT(0.009)NVAS(0.016)T(0.003)PDNR	8475	UID8407	tRRQssGsAtNVAst			1;2
NaN	NaN	NaN	NaN	NaN	NaN	NaN	NaN	NaN	NaN	NaN	NaN	NaN	NaN	NaN	NaN	NaN	NaN	NaN	NaN	NaN	NaN	NaN	NaN	17.8512	16.0877	15.9659	16.9132	15.0723	16.068	18.1713	16.0289	17.0252	18.0448	16.415	16.0798	NaN	NaN	NaN	NaN	NaN	NaN	NaN	NaN	NaN	NaN	NaN	NaN	NaN	NaN	NaN	NaN	NaN	NaN	NaN	NaN	NaN	NaN	NaN	NaN	S	2			2315	___1	+	CST							0.57311	1.3e-41	193.32	143.73	176.29	2.2381	18591000	671	671	Q7Z460-4;H0Y5T1;F8WA11;Q7Z460-2;Q7Z460-5;Q7Z460-3;Q7Z460	671;436;663;655;663;655;655	Q7Z460-4	Q7Z460-4	CLIP-associating protein 1	CLASP1	IRTRRQSSGSATNVASTPDNRGRSRAKVVSQ	QSSGS(0.328)AT(0.044)NVAS(0.573)T(0.054)PDNR	8476	UID8408	GsAtNVAstPDNrGr			1
21.603	20.8051	20.5373	22.0113	20.9958	21.0067	21.6934	21.2135	21.3055	21.4677	20.9148	20.5847	16.3967	15.7705	15.7934	15.9727	15.5894	15.2293	15.6782	15.345	15.0552	15.3908	14.8074	14.4126	21.0485	20.2991	20.1065	20.6374	19.7868	20.2024	20.8861	19.7509	20.2501	20.4903	19.6665	19.6979	19.8437	19.0307	19.0175	19.3685	18.8337	19.3184	21.8376	21.0509	21.1375	21.0153	20.9113	20.9253	21.841	20.6062	21.1321	21.3269	20.8417	20.6419	21.4927	20.9843	20.5767	20.9301	20.919	20.5815	S	3			2315	___1	+	CST;HTP							1	7.36e-48	214.42	177.97	130.95	1.0243	2570800000	600	600	Q7Z460-4;H0Y5T1;F8WA11;Q7Z460-2;Q7Z460-5;Q7Z460-3;Q7Z460	600;381;600;600;600;600;600	Q7Z460-4	Q7Z460-4	CLIP-associating protein 1	CLASP1	STKSVSTTGSLQRSRSDIDVNAAASAKSKVS	S(1)DIDVNAAASAK	8477	UID8409	GsLQRsRsDIDVNAA			1
21.8113	20.7808	20.6982	22.1823	21.0179	21.2833	21.9911	21.3257	21.3727	21.8254	21.1387	21.181	NaN	NaN	NaN	NaN	NaN	NaN	NaN	NaN	NaN	NaN	NaN	NaN	21.0703	20.2434	20.0685	20.6897	19.6381	20.1046	21.178	20.0933	20.5544	20.7203	19.9776	20.1292	21.5455	20.5663	20.7363	21.0373	20.4811	21.0455	20.4012	19.5462	19.7838	19.5636	19.45	19.5178	20.4776	19.1883	19.536	19.7699	19.3188	19.3002	18.3997	17.6496	18.1198	17.7987	17.5412	17.9707	S	3			2315	___1	+	CST;HTP							1	7.61e-31	223.55	161.72	66.289	-1.5446	822700000	1135	1135	Q7Z460-4;H0Y5T1;F8WA11;Q7Z460-2;Q7Z460-5;Q7Z460-3;Q7Z460	1135;933;1136;1129;1137;1152;1196	Q7Z460-4	Q7Z460-4	CLIP-associating protein 1	CLASP1	SLRGVTEAIEKFSFRSQEDLNEPIKRDGKKE	S(1)QEDLNEPIKR	8478	UID8410	IEkFsFRsQEDLNEP			1
17.4159	16.714	16.1646	17.5799	16.633	16.6602	NaN	NaN	NaN	NaN	NaN	NaN	19.389	18.8997	18.5851	19.0343	18.5552	18.2081	15.6782	15.345	15.0552	15.3908	14.8074	14.4126	18.6315	17.8066	17.686	18.2619	17.1344	17.377	NaN	NaN	NaN	NaN	NaN	NaN	NaN	NaN	NaN	NaN	NaN	NaN	NaN	NaN	NaN	NaN	NaN	NaN	17.5471	16.4099	16.9393	16.9644	16.3323	16.0841	18.229	17.6241	17.371	17.6178	17.3489	17.0847	S	4			2315	___1	+	CST;HTP							0.775473	6.23e-08	143.52	118.96	62.556	-0.17236	261300000	598	598	Q7Z460-4;H0Y5T1;F8WA11;Q7Z460-2;Q7Z460-5;Q7Z460-3;Q7Z460	598;379;598;598;598;598;598	Q7Z460-4	Q7Z460-4	CLIP-associating protein 1	CLASP1	TVSTKSVSTTGSLQRSRSDIDVNAAASAKSK	S(0.775)RS(0.224)DIDVNAAASAK	8479	UID8411	TTGsLQRsRsDIDVN			1
NaN	NaN	NaN	NaN	NaN	NaN	NaN	NaN	NaN	NaN	NaN	NaN	NaN	NaN	NaN	NaN	NaN	NaN	NaN	NaN	NaN	NaN	NaN	NaN	18.152	17.517	17.1932	18.1451	17.2301	17.2188	NaN	NaN	NaN	NaN	NaN	NaN	19.8926	19.4924	19.1376	19.4063	18.9809	19.2189	19.4533	18.9392	18.8692	19.2909	18.5389	18.3471	NaN	NaN	NaN	NaN	NaN	NaN	17.9951	17.5667	17.4652	17.4933	17.252	16.8364	S	2			2315	___1									0.996673	7.3e-08	166.11	98.893	122.86	0.68817	7559400000	687	687	Q7Z460-4	687	Q7Z460-4	Q7Z460-4	CLIP-associating protein 1	CLASP1	TPDNRGRSRAKVVSQSQPGSRSSSPGKLLGS	VVS(0.002)QS(0.997)QPGS(0.002)R	8483	UID8415				1;2
NaN	NaN	NaN	NaN	NaN	NaN	21.5319	21.7567	21.9029	21.4177	21.3039	20.6614	NaN	NaN	NaN	NaN	NaN	NaN	NaN	NaN	NaN	NaN	NaN	NaN	20.7189	20.3018	20.0784	20.544	19.7902	19.6802	21.0433	20.4553	20.8722	20.9217	20.1648	19.9981	20.9136	20.9331	20.405	20.42	20.5184	20.5415	20.4522	20.4458	20.283	20.2272	20.2136	19.83	21.7578	21.0177	21.5753	21.1127	21.281	20.7535	21.3986	21.6618	21.3555	20.8823	21.2284	20.7074	S	2			2315	___1									1	2.74e-23	208.82	150.31	162.38	1.0754	9749400000	691	691	Q7Z460-4	691	Q7Z460-4	Q7Z460-4	CLIP-associating protein 1	CLASP1	RGRSRAKVVSQSQPGSRSSSPGKLLGSGYGG	VVS(0.188)QS(0.812)QPGS(1)R	8484	UID8416				1;2
NaN	NaN	NaN	NaN	NaN	NaN	20.5334	19.8714	19.866	20.381	19.5882	19.9882	NaN	NaN	NaN	NaN	NaN	NaN	NaN	NaN	NaN	NaN	NaN	NaN	19.6974	18.8944	18.5191	19.4793	18.414	19.031	20.321	19.3101	19.65	19.84	19.1013	19.588	20.2036	18.7112	18.8726	19.4332	18.7361	19.233	NaN	NaN	NaN	NaN	NaN	NaN	NaN	NaN	NaN	NaN	NaN	NaN	19.6233	19.0675	19.1013	19.1204	18.9988	19.2106	S	3			2316	___1	+	HTP							1	0.00245285	76.573	52.532	53.188	-0.41511	419310000	240	240	Q7Z4V5-2;Q7Z4V5;Q7Z4V5-4;Q7Z4V5-3;A0A087WT54	240;240;240;240;192	Q7Z4V5-2	Q7Z4V5-2	Hepatoma-derived growth factor-related protein 2	HDGFRP2	KKKAPSASDSDSKADSDGAKPEPVAMARSAS	ADS(1)DGAKPEPVAMAR	8485	UID8417	DsDsKADsdGAKPEP			1
19.3342	18.6871	18.3839	19.5716	18.5999	18.745	19.2293	18.8339	18.6351	18.8476	18.295	18.2578	NaN	NaN	NaN	NaN	NaN	NaN	NaN	NaN	NaN	NaN	NaN	NaN	17.1914	16.4051	16.2738	17.2888	16.2789	16.4403	NaN	NaN	NaN	NaN	NaN	NaN	NaN	NaN	NaN	NaN	NaN	NaN	NaN	NaN	NaN	NaN	NaN	NaN	19.2883	18.0873	18.432	18.6313	18.2018	18.3623	18.7389	18.1971	18.2202	18.3054	17.9731	17.8633	S	3			2316	___1	+	CST;HTP							1	0.000293806	128.73	102.36	67.326	0.048411	286180000	651	651	Q7Z4V5-2;Q7Z4V5;Q7Z4V5-4;Q7Z4V5-3;A0A087WZ99	651;652;656;657;52	Q7Z4V5-2	Q7Z4V5-2	Hepatoma-derived growth factor-related protein 2	HDGFRP2	DLHDVREGPDLDRPGSDRQERERARGDSEAL	EGPDLDRPGS(1)DR	8486	UID8418	PDLDRPGsDRQERER			1
19.2714	18.767	18.4153	19.7904	18.7368	18.8986	19.4774	19.109	19.2409	19.3541	18.7737	18.7695	17.2651	16.248	16.5214	16.6121	16.159	16.2897	16.5061	16.0915	15.8706	15.7463	15.6402	15.1801	19.0662	18.2626	18.1052	18.8511	18.1836	18.2697	19.5468	18.8464	19.2641	19.5274	18.7858	18.8949	19.6065	18.9837	18.7178	19.188	18.712	18.8638	19.4229	18.9591	18.8254	19.0667	18.7016	18.6715	19.5644	18.4691	18.9393	18.9578	18.5369	18.614	19.6881	19.3416	19.2761	19.398	19.088	18.8735	S	3			2316	___1	+	HTP							0.999996	2.68e-42	196.48	172.09	182.81	0.058087	1184900000	137	137	Q7Z4V5-2;Q7Z4V5;Q7Z4V5-4;Q7Z4V5-3;A0A087WT54	137;137;137;137;89	Q7Z4V5-2	Q7Z4V5-2	Hepatoma-derived growth factor-related protein 2	HDGFRP2	DRGVMAVTAVTATAASDRMESDSDSDKSSDN	GVMAVTAVTATAAS(1)DR	8490	UID8422	AVTATAAsDRMEsDs			1
NaN	NaN	NaN	NaN	NaN	NaN	17.5616	18.8844	17.3834	17.4299	16.5881	17.4422	NaN	NaN	NaN	NaN	NaN	NaN	NaN	NaN	NaN	NaN	NaN	NaN	16.3842	15.7922	15.8204	17.1785	18.2694	15.5352	17.3946	19.4492	16.4916	16.9371	18.0049	17.9158	NaN	NaN	NaN	NaN	NaN	NaN	17.5166	18.4725	17.6693	19.0652	17.1188	16.4379	17.7072	19.0243	18.5231	17.2227	16.8333	17.1621	NaN	NaN	NaN	NaN	NaN	NaN	S	2			2316	___1	+	CST;HTP							0.975574	0.0161864	90.263	55.482	83.358	-0.33507	131250000	454	454	Q7Z4V5-2;Q7Z4V5;Q7Z4V5-4;Q7Z4V5-3;K7ERA4	454;454;454;454;36	Q7Z4V5-2	Q7Z4V5-2	Hepatoma-derived growth factor-related protein 2	HDGFRP2	KQQAKPVKVERTRKRSEGFSMDRKVEKKKEP	S(0.976)EGFS(0.024)MDR	8491	UID8423	VERTRKRsEGFsMDR			1
NaN	NaN	NaN	NaN	NaN	NaN	18.6271	18.2958	18.2145	18.6233	18.0189	18.2035	NaN	NaN	NaN	NaN	NaN	NaN	NaN	NaN	NaN	NaN	NaN	NaN	NaN	NaN	NaN	NaN	NaN	NaN	NaN	NaN	NaN	NaN	NaN	NaN	NaN	NaN	NaN	NaN	NaN	NaN	NaN	NaN	NaN	NaN	NaN	NaN	NaN	NaN	NaN	NaN	NaN	NaN	NaN	NaN	NaN	NaN	NaN	NaN	S	2			2316	___1	+	HTP							0.748632	0.0127813	99.669	52.137	99.669	0.72054	16141000	200	200	Q7Z4V5-2;Q7Z4V5;Q7Z4V5-4;Q7Z4V5-3;A0A087WT54;K7EJP7	200;200;200;200;152;75	Q7Z4V5-2	Q7Z4V5-2	Hepatoma-derived growth factor-related protein 2	HDGFRP2	SEEENSESSSESEKTSDQDFTPEKKAAVRAP	T(0.23)S(0.749)DQDFT(0.021)PEK	8492	UID8424	SsESEKTsDQDFtPE			1
18.2903	17.616	17.376	18.6131	17.5716	17.5234	18.5212	17.9633	18.069	18.2065	17.5073	17.4203	17.1871	16.7904	16.5756	17.0059	16.4634	16.1765	17.9829	17.0512	17.0731	16.876	16.7654	16.2592	18.2523	17.3116	17.3843	17.989	16.9079	17.0791	18.1592	17.1749	17.3059	17.911	16.7095	16.6832	18.1329	17.3087	17.1729	17.6381	17.1181	17.1688	17.7702	17.067	17.2345	17.4032	16.9439	16.7926	17.8477	16.8188	16.9126	17.0192	16.3942	16.5537	NaN	NaN	NaN	NaN	NaN	NaN	S	3			2317	___1	+	CST;HTP							0.98958	0.000694339	92.952	56.56	78.244	-0.32804	252680000	221	221	Q7Z5K2;Q7Z5K2-2;Q7Z5K2-3	221;264;306	Q7Z5K2	Q7Z5K2	Wings apart-like protein homolog	WAPAL	ETNDTWNSQFGKRPESPSEISPIKGSVRTGL	RPES(0.99)PS(0.01)EISPIK	8493	UID8425	QFGKRPEsPsEIsPI			1;2
18.7112	17.8644	17.4979	19.1537	17.7375	18.0964	18.7077	18.1427	18.0456	18.47	17.8387	17.9474	19.8553	19.064	19.0769	19.4665	19.1142	19.2089	17.9393	16.5612	16.6549	16.8167	16.5056	15.9559	19.4011	18.4896	18.3587	19.0908	18.2993	18.4747	16.9835	16.1457	16.2217	16.7543	15.767	16.0417	NaN	NaN	NaN	NaN	NaN	NaN	19.2141	18.3233	18.4198	18.6143	18.176	18.3025	NaN	NaN	NaN	NaN	NaN	NaN	NaN	NaN	NaN	NaN	NaN	NaN	S	3			2317	___1	+	CST;HTP							0.997403	4.28e-31	149.04	133.95	149.04	-0.41848	360560000	77	77	Q7Z5K2;Q7Z5K2-2;Q7Z5K2-3	77;120;162	Q7Z5K2	Q7Z5K2	Wings apart-like protein homolog	WAPAL	PKVEEESTGDPFGFDSDDESLPVSSKNLAQV	VEEESTGDPFGFDS(0.997)DDES(0.003)LPVSSK	8496	UID8428	GDPFGFDsDDEsLPV			1
NaN	NaN	NaN	NaN	NaN	NaN	NaN	NaN	NaN	NaN	NaN	NaN	15.8851	15.497	15.2849	15.4612	14.5998	15.1741	NaN	NaN	NaN	NaN	NaN	NaN	NaN	NaN	NaN	NaN	NaN	NaN	NaN	NaN	NaN	NaN	NaN	NaN	NaN	NaN	NaN	NaN	NaN	NaN	NaN	NaN	NaN	NaN	NaN	NaN	NaN	NaN	NaN	NaN	NaN	NaN	NaN	NaN	NaN	NaN	NaN	NaN	S	3			2317	___1	+	CST;HTP							0.540454	2.71e-06	67.864	52.61	42.384	1.3831	11227000	81	81	Q7Z5K2;Q7Z5K2-2;Q7Z5K2-3	81;124;166	Q7Z5K2	Q7Z5K2	Wings apart-like protein homolog	WAPAL	EESTGDPFGFDSDDESLPVSSKNLAQVKCSS	VEEEST(0.001)GDPFGFDS(0.435)DDES(0.54)LPVS(0.011)S(0.012)K	8497	UID8429	GFDsDDEsLPVSSKN			1
NaN	NaN	NaN	NaN	NaN	NaN	17.0588	16.9586	16.3873	16.6029	16.0199	15.7098	17.3776	17.1569	16.7279	17.2215	16.5179	16.2477	NaN	NaN	NaN	NaN	NaN	NaN	NaN	NaN	NaN	NaN	NaN	NaN	NaN	NaN	NaN	NaN	NaN	NaN	NaN	NaN	NaN	NaN	NaN	NaN	17.8047	17.5025	17.4597	17.5298	17.1238	16.885	17.4738	16.7071	16.9049	16.878	16.2517	16.0642	18.5041	17.9091	17.861	17.942	17.5803	17.3304	S	4			2318	___1	+	HTP							0.993194	5.83e-11	87.963	74.508	78.674	-2.4693	236330000	383	383	Q7Z5L9-2;Q7Z5L9	383;399	Q7Z5L9-2	Q7Z5L9-2	Interferon regulatory factor 2-binding protein 2	IRF2BP2	TEGLKIPMTPTSSFVSPPPPTASPHSNRTTP	IPMTPTSS(0.001)FVS(0.993)PPPPT(0.002)AS(0.003)PHS(0.001)NR	8499	UID8431	tPTSSFVsPPPPtAs			1
NaN	NaN	NaN	NaN	NaN	NaN	NaN	NaN	NaN	NaN	NaN	NaN	NaN	NaN	NaN	NaN	NaN	NaN	17.8471	17.2017	17.4679	17.3986	17.3806	16.574	18.4088	17.6165	17.5224	18.2521	17.3764	17.4298	NaN	NaN	NaN	NaN	NaN	NaN	NaN	NaN	NaN	NaN	NaN	NaN	NaN	NaN	NaN	NaN	NaN	NaN	NaN	NaN	NaN	NaN	NaN	NaN	NaN	NaN	NaN	NaN	NaN	NaN	S	3			2318	___1	+	HTP							0.685128	6.26e-11	87.485	76.174	87.485	-2.1749	51325000	390	390	Q7Z5L9-2;Q7Z5L9	390;406	Q7Z5L9-2	Q7Z5L9-2	Interferon regulatory factor 2-binding protein 2	IRF2BP2	MTPTSSFVSPPPPTASPHSNRTTPPEAAQNG	IPMTPT(0.001)S(0.011)S(0.009)FVS(0.049)PPPPT(0.226)AS(0.685)PHS(0.019)NR	8500	UID8432	sPPPPtAsPHsNRtt			1
20.2385	19.9408	19.5162	20.5782	19.8496	19.6054	20.6843	20.5503	20.4108	20.0527	20.0144	19.6674	17.234	17.1761	16.6523	16.7716	16.6033	16.0335	16.3068	15.858	15.9394	15.446	15.7916	14.7106	18.482	17.9368	17.5579	18.0788	17.1952	17.2628	19.4718	18.8103	18.9722	19.1583	18.1346	17.9633	20.6504	20.2453	19.9486	19.9311	19.7607	19.7948	19.2539	19.0864	18.9996	18.5727	18.7823	18.5687	19.0201	18.1857	18.7187	18.4404	18.2858	17.9306	20.6134	20.5862	20.0327	19.9765	20.1824	19.3347	S	3			2318	___1	+	CST;HTP							1	1.12e-24	175.8	157.22	48.112	-0.050134	931020000	175	175	Q7Z5L9-2;Q7Z5L9	175;175	Q7Z5L9-2	Q7Z5L9-2	Interferon regulatory factor 2-binding protein 2	IRF2BP2	NGFSKLEEPPELNRQSPNPRRGHAVPPTLVP	LEEPPELNRQS(1)PNPR	8501	UID8433	PPELNRQsPNPRRGH			1
NaN	NaN	NaN	NaN	NaN	NaN	15.0354	15.1475	14.5075	14.3286	14.3192	13.8952	NaN	NaN	NaN	NaN	NaN	NaN	NaN	NaN	NaN	NaN	NaN	NaN	15.136	14.3518	13.5285	14.8046	14.5079	13.7671	15.4766	15.0654	14.7898	15.1624	13.9232	14.2437	15.2951	14.5949	14.3491	14.705	14.2493	14.8029	15.3192	14.7604	14.7622	15.4214	14.4858	14.4365	15.4556	14.586	15.1234	14.959	14.2835	14.2971	15.0622	15.2661	16.0149	14.9502	14.4626	15.2309	S	3			2318	___1	+	HTP							0.998538	5.31e-10	138.46	121.39	138.46	1.0605	49965000	240	240	Q7Z5L9-2;Q7Z5L9	240;240	Q7Z5L9-2	Q7Z5L9-2	Interferon regulatory factor 2-binding protein 2	IRF2BP2	GSAQPTDLGAHKRPASVSSSAAVEHEQREAA	RPAS(0.999)VS(0.001)SSAAVEHEQR	8502	UID8434	GAHKRPAsVsssAAV			1
NaN	NaN	NaN	NaN	NaN	NaN	NaN	NaN	NaN	NaN	NaN	NaN	NaN	NaN	NaN	NaN	NaN	NaN	NaN	NaN	NaN	NaN	NaN	NaN	18.084	17.3306	17.2906	17.8549	17.2191	17.09	NaN	NaN	NaN	NaN	NaN	NaN	NaN	NaN	NaN	NaN	NaN	NaN	NaN	NaN	NaN	NaN	NaN	NaN	NaN	NaN	NaN	NaN	NaN	NaN	NaN	NaN	NaN	NaN	NaN	NaN	S	2			2319	___1	+	HTP							0.999463	0.00850527	108.77	92.475	108.77	-0.30145	17455000	94	94	Q7Z6J2	94	Q7Z6J2	Q7Z6J2	General receptor for phosphoinositides 1-associated scaffold protein	GRASP	PRRKGSGFRWKNLSQSPEQQRKVLTLEKEDN	NLS(0.001)QS(0.999)PEQQR	8504	UID8436	RWKNLSQsPEQQRKV			1
NaN	NaN	NaN	NaN	NaN	NaN	NaN	NaN	NaN	NaN	NaN	NaN	15.7951	15.3975	15.1563	15.5571	14.9341	14.4979	NaN	NaN	NaN	NaN	NaN	NaN	NaN	NaN	NaN	NaN	NaN	NaN	NaN	NaN	NaN	NaN	NaN	NaN	NaN	NaN	NaN	NaN	NaN	NaN	NaN	NaN	NaN	NaN	NaN	NaN	NaN	NaN	NaN	NaN	NaN	NaN	NaN	NaN	NaN	NaN	NaN	NaN	S	3			2320	___1									0.986623	0.0120127	61.415	41.034	61.415	0.30569	1264000	115	115	Q7Z6P3	115	Q7Z6P3	Q7Z6P3	Ras-related protein Rab-44	RAB44	EEFSSGLKNIFGSSQSPHRLRRRKPLPSKRV	NIFGS(0.001)S(0.012)QS(0.987)PHR	8505	UID8437				1
17.5793	17.0327	16.6357	17.7097	16.8378	16.9104	18.4926	17.4569	17.8038	18.2386	17.2944	16.8673	NaN	NaN	NaN	NaN	NaN	NaN	NaN	NaN	NaN	NaN	NaN	NaN	18.1588	17.4401	17.2416	17.9389	17.229	16.9899	17.9804	17.2407	17.4627	17.8971	16.5724	16.7373	18.3554	17.6047	17.2417	17.7409	17.1366	17.3371	17.836	17.1981	17.1841	17.3177	16.774	16.6979	18.1249	17.251	17.2492	17.353	16.89	16.7879	NaN	NaN	NaN	NaN	NaN	NaN	S	3			2321	___1	+	CST;HTP							0.790988	3.2e-06	103.92	90.505	78.976	0.15962	186760000	2887	2887	Q7Z6Z7-2;Q7Z6Z7-3;Q7Z6Z7	2887;2878;2887	Q7Z6Z7-2	Q7Z6Z7-2	E3 ubiquitin-protein ligase HUWE1	HUWE1	GDTSAAGSSEQPRAGSSTPGDAPPAVAEVQG	AGS(0.791)S(0.171)T(0.038)PGDAPPAVAEVQGR	8506	UID8438	SEQPRAGsstPGDAP			1
19.6942	19.3051	19.2922	20.4137	19.1293	19.0163	NaN	NaN	NaN	NaN	NaN	NaN	NaN	NaN	NaN	NaN	NaN	NaN	NaN	NaN	NaN	NaN	NaN	NaN	19.4134	18.5394	18.2908	19.2612	18.5146	18.3399	19.543	18.8399	18.9453	19.3218	18.1835	18.3679	19.2559	18.4629	18.1576	18.6214	17.9737	18.389	NaN	NaN	NaN	NaN	NaN	NaN	20.1149	18.9415	19.3491	19.371	18.8215	18.7091	16.5894	15.8183	16.0563	16.1003	15.7992	15.4073	S	4			2321	___1	+	HTP							0.97968	2.29e-83	178.05	167.15	178.05	-1.0014	1523600000	3800	3800	Q7Z6Z7-2;Q7Z6Z7-3;Q7Z6Z7;H0Y659	3800;3807;3816;639	Q7Z6Z7-2	Q7Z6Z7-2	E3 ubiquitin-protein ligase HUWE1	HUWE1	ASVRREESPMDVDQPSPSAQDTQSIASDGTP	REESPMDVDQPS(0.98)PS(0.02)AQDTQSIASDGTPQGEK	8510	UID8442	PMDVDQPsPsAQDtQ			1;2
22.0042	21.8488	21.8498	22.6195	21.5021	21.3673	22.2444	22.0742	21.7777	21.7976	21.2008	20.8579	21.175	21.071	20.6412	20.9684	20.3788	20.2803	22.137	21.4734	21.6215	21.2597	21.0964	20.7065	21.2356	20.4707	20.489	21.0623	20.2119	19.9767	21.8789	21.3302	21.3636	21.7237	20.7592	20.7224	21.5533	21.0734	20.7327	21.0937	20.6349	20.626	22.786	22.477	22.5145	22.6449	22.1196	21.8802	21.3446	20.628	20.7825	20.8204	20.2956	19.954	22.1494	21.8734	21.8459	21.8121	21.4287	21.158	S	3			2321	___1	+	CST;HTP							0.999974	7.09e-153	285.55	257.27	167.92	-0.37701	12842000000	1907	1907	Q7Z6Z7-2;Q7Z6Z7-3;Q7Z6Z7	1907;1898;1907	Q7Z6Z7-2	Q7Z6Z7-2	E3 ubiquitin-protein ligase HUWE1	HUWE1	CIRIALPAPRGSGTASDDEFENLRIKGPNAV	GSGTAS(1)DDEFENLR	8513	UID8445	PrGsGtAsDDEFENL			1
NaN	NaN	NaN	NaN	NaN	NaN	NaN	NaN	NaN	NaN	NaN	NaN	NaN	NaN	NaN	NaN	NaN	NaN	NaN	NaN	NaN	NaN	NaN	NaN	NaN	NaN	NaN	NaN	NaN	NaN	NaN	NaN	NaN	NaN	NaN	NaN	NaN	NaN	NaN	NaN	NaN	NaN	15.1439	14.7375	14.427	15.4697	13.7665	14.3663	NaN	NaN	NaN	NaN	NaN	NaN	NaN	NaN	NaN	NaN	NaN	NaN	S	3			2321	___1	+	HTP							0.601495	1.31e-19	136.34	125.52	136.34	1.6294	6037300	2594	2594	Q7Z6Z7-2;Q7Z6Z7-3;Q7Z6Z7	2594;2585;2594	Q7Z6Z7-2	Q7Z6Z7-2	E3 ubiquitin-protein ligase HUWE1	HUWE1	RLLGPSAAADILQLSSSLPLQSRGRARLLVG	LLGPSAAADILQLS(0.024)S(0.601)S(0.374)LPLQSR	8517	UID8449	ADILQLsssLPLQsR			1
NaN	NaN	NaN	NaN	NaN	NaN	NaN	NaN	NaN	NaN	NaN	NaN	NaN	NaN	NaN	NaN	NaN	NaN	NaN	NaN	NaN	NaN	NaN	NaN	17.5881	16.7233	16.7664	17.2953	16.9817	16.502	NaN	NaN	NaN	NaN	NaN	NaN	NaN	NaN	NaN	NaN	NaN	NaN	NaN	NaN	NaN	NaN	NaN	NaN	NaN	NaN	NaN	NaN	NaN	NaN	NaN	NaN	NaN	NaN	NaN	NaN	S	2			2322	___1									0.92019	0.000238439	108.17	91.144	108.17	1.4675	4719000	488	488	Q86T13	488	Q86T13	Q86T13	C-type lectin domain family 14 member A	CLEC14A	DRAEGALLAESPLGSSDA_____________	AEGALLAESPLGS(0.08)S(0.92)DA	8519	UID8451				1
18.6245	18.2295	17.7381	18.69	17.9051	17.9956	19.6668	19.1349	19.3725	19.1504	18.7221	18.4032	18.3713	18.1272	17.6751	18.0074	17.3594	17.2384	NaN	NaN	NaN	NaN	NaN	NaN	18.9617	18.2148	18.2305	18.8217	17.9584	17.9929	19.1428	18.4997	18.7566	19.1796	18.2281	18.1352	19.142	18.6309	18.3508	18.5488	18.158	18.3292	18.9163	18.5784	18.5178	18.5271	18.2012	18.0714	19.028	18.176	18.5314	18.5792	18.2098	17.9342	19.3784	19.0167	18.8768	18.9975	18.7239	18.3427	S	2			2324	___1	+	CST;HTP							0.991896	7.5e-54	236.34	164.16	221.24	0.14228	354490000	36	36	Q86TB9-2;Q86TB9-4;Q86TB9	36;179;179	Q86TB9-2	Q86TB9-2	Protein PAT1 homolog 1	PATL1	DDRDLSERALPRRSTSPIIGSPPVRAVPIGT	S(0.003)T(0.006)S(0.992)PIIGSPPVR	8523	UID8455	ALPRRstsPIIGsPP	mTOR	P42345	1;2
18.0958	16.9607	16.761	18.0627	17.0093	17.24	17.3669	16.5171	16.3821	16.9435	16.4491	16.4351	19.9412	19.1016	18.8239	19.2396	18.7296	18.7974	19.341	18.3751	18.2644	18.5689	18.254	17.5409	18.5181	17.4627	17.5993	18.1071	17.245	17.3428	19.1795	18.0788	18.3548	18.724	17.7141	17.7892	19.1497	18.2966	18.1705	18.6098	17.8376	18.2353	NaN	NaN	NaN	NaN	NaN	NaN	18.4139	17.5234	17.5296	17.6834	17.0962	16.7931	19.7733	19.0178	19.0326	19.0826	18.6205	19.0041	S	4			2325	___1	+	HTP							1	2.87e-141	239.26	223.04	131.97	0.21213	24307000000	609	609	Q86TC9;A0A087WX60;Q86TC9-2	609;315;334	Q86TC9	Q86TC9	Myopalladin	MYPN	IGLRVHFNLPEDDKGSEASSEAGVVTTRQTR	VHFNLPEDDKGS(1)EAS(0.819)S(0.181)EAGVVTTR	8531	UID8463	LPEDDKGsEAsSEAG			1;2;3
NaN	NaN	NaN	NaN	NaN	NaN	18.7442	18.0409	17.8259	18.0927	17.3432	17.4007	NaN	NaN	NaN	NaN	NaN	NaN	NaN	NaN	NaN	NaN	NaN	NaN	NaN	NaN	NaN	NaN	NaN	NaN	NaN	NaN	NaN	NaN	NaN	NaN	18.9992	18.5546	18.3127	18.787	18.1407	18.4421	NaN	NaN	NaN	NaN	NaN	NaN	NaN	NaN	NaN	NaN	NaN	NaN	NaN	NaN	NaN	NaN	NaN	NaN	S	3			2325	___1	+	HTP							0.999822	3.97e-99	261.98	212.7	86.869	0.14215	19510000000	612	612	Q86TC9;A0A087WX60;Q86TC9-2	612;318;337	Q86TC9	Q86TC9	Myopalladin	MYPN	RVHFNLPEDDKGSEASSEAGVVTTRQTRPDS	VHFNLPEDDKGS(1)EAS(1)S(1)EAGVVTTR	8532	UID8464	DDKGsEAsSEAGVVT			1;2;3
NaN	NaN	NaN	NaN	NaN	NaN	20.0483	19.5846	19.7369	19.8386	19.2882	18.9436	NaN	NaN	NaN	NaN	NaN	NaN	NaN	NaN	NaN	NaN	NaN	NaN	19.1773	18.1735	17.984	18.8262	17.6102	17.9362	19.3435	18.2734	18.7582	19.074	17.9079	17.9372	19.8299	19.261	19.0079	19.5423	18.889	19.1454	18.2269	17.611	17.8157	17.7248	17.7151	17.5106	18.7121	17.4532	18.0899	18.1713	17.6997	17.3064	18.7351	18.5423	18.1174	18.4193	18.057	17.7019	S	3			2325	___1									0.999804	3.97e-99	261.98	212.7	86.869	0.14215	14748000000	613	613	Q86TC9;A0A087WX60;Q86TC9-2	613;319;338	Q86TC9	Q86TC9	Myopalladin	MYPN	VHFNLPEDDKGSEASSEAGVVTTRQTRPDSF	VHFNLPEDDKGS(1)EAS(1)S(1)EAGVVTTR	8533	UID8465				1;2;3
18.267	18.4847	17.9471	19.0065	17.4917	17.8945	19.0357	19.3839	18.4013	18.4679	17.4782	19.0765	19.6555	18.5503	20.3284	19.3811	19.0564	20.7525	19.2796	17.9013	18.2255	17.6625	18.043	16.5132	18.0476	17.2607	17.1372	18.8538	18.2538	16.7321	19.9974	20.6582	19.1132	19.533	19.3487	20.1348	19.3662	18.9695	18.3846	19.0294	19.7502	18.8621	19.8544	20.33	19.3452	21.8528	19.1012	18.9101	18.6957	18.9118	18.6656	18.1078	17.5812	18.0365	19.319	18.5635	22.1641	18.9782	18.7419	21.7348	S	4			2325	___1									0.614636	4.91e-204	260.92	242.82	260.92	-0.32444	5995700000	683	683	Q86TC9;A0A087WX60;Q86TC9-2	683;389;408	Q86TC9	Q86TC9	Myopalladin	MYPN	NQVLLEQHQLQNPPPSSPKEFPFSMTVLNSN	LDSTQLQQLHNQVLLEQHQLQNPPPS(0.615)S(0.385)PK	8534	UID8466				1
19.9373	20.2309	19.6532	20.6929	19.0668	19.6376	17.8597	18.4494	17.1026	17.2784	16.1617	17.976	17.9946	16.952	18.702	17.6218	17.2385	19.1835	18.6666	17.1964	17.4725	17.0384	16.6607	16.0174	19.079	18.173	18.2601	20.33	19.795	17.6444	19.5612	20.1415	18.5547	19.091	18.7254	19.2939	20.6104	19.8765	19.3442	20.0519	20.3923	19.8807	20.4833	20.8273	19.9713	22.1843	19.7202	19.5329	20.8852	21.2536	20.9672	20.7851	19.8155	20.4117	19.1189	18.6631	20.7254	18.7882	18.6538	20.3229	S	5			2325	___1	+	HTP							0.963825	1.39e-150	229.48	212.32	161.61	0.99867	6549800000	684	684	Q86TC9;A0A087WX60;Q86TC9-2	684;390;409	Q86TC9	Q86TC9	Myopalladin	MYPN	QVLLEQHQLQNPPPSSPKEFPFSMTVLNSNA	LDSTQLQQLHNQVLLEQHQLQNPPPS(0.036)S(0.964)PK	8535	UID8467	LQNPPPSsPKEFPFS			1
NaN	NaN	NaN	NaN	NaN	NaN	NaN	NaN	NaN	NaN	NaN	NaN	NaN	NaN	NaN	NaN	NaN	NaN	NaN	NaN	NaN	NaN	NaN	NaN	19.2949	18.3587	18.3887	19.8729	19.6474	18.7347	16.1961	18.0189	14.5127	15.4811	16.2977	16.7508	NaN	NaN	NaN	NaN	NaN	NaN	16.3095	17.1981	16.0977	18.7423	15.8515	15.4189	20.2079	20.607	20.2355	19.6188	19.1977	19.9395	16.7923	16.0536	20.3487	16.1195	16.3047	19.3205	S	2			2325	___1	+	CST;HTP							0.992103	0.00166065	143.5	102.07	108.93	0.5359	126680000	1047	1047	Q86TC9;A0A087WX60;Q86TC9-2	1047;753;772	Q86TC9	Q86TC9	Myopalladin	MYPN	GHLMVQSLPIRSRLTSAGQSHRGRSRVQERD	LT(0.008)S(0.992)AGQSHR	8536	UID8468	PIRsRLTsAGQSHrG			1
NaN	NaN	NaN	NaN	NaN	NaN	19.2798	18.4115	18.854	18.8152	18.1259	18.1062	NaN	NaN	NaN	NaN	NaN	NaN	NaN	NaN	NaN	NaN	NaN	NaN	19.5481	18.4905	18.4331	19.0979	18.366	18.2101	19.0728	18.2809	18.4857	18.764	17.6802	17.8888	17.7267	17.0662	17.0506	17.4592	16.6923	17.1784	17.2429	16.6559	16.9765	16.8035	16.4715	16.4306	18.2838	16.9998	17.4133	17.5528	16.7597	16.7236	NaN	NaN	NaN	NaN	NaN	NaN	S	3			2325	___1									1	0.0027898	105.2	70.671	105.2	1.372	126320000	1051	1051	Q86TC9;A0A087WX60;Q86TC9-2	1051;757;776	Q86TC9	Q86TC9	Myopalladin	MYPN	VQSLPIRSRLTSAGQSHRGRSRVQERDKEPL	LTSAGQS(1)HR	8537	UID8469				1
21.4669	20.7664	20.3734	22.0606	20.7078	20.8992	21.5227	20.9057	20.9852	21.2754	20.6718	20.3115	NaN	NaN	NaN	NaN	NaN	NaN	NaN	NaN	NaN	NaN	NaN	NaN	21.4018	20.4341	20.2161	21.29	20.565	20.0915	21.6448	20.8673	20.8734	21.3415	20.2376	20.2542	22.3626	21.5871	21.2729	21.5537	21.036	21.292	21.5883	20.9381	20.7976	21.0722	20.4921	20.479	21.4738	20.4494	20.4694	20.6725	20.125	19.9278	21.5896	20.9829	21.0317	21.0066	20.6214	20.4052	S	3			2325	___1	+	CST;HTP							1	0.00624648	88.948	64.104	52.391	-1.5109	4265800000	101	101	Q86TC9;Q86TC9-3	101;101	Q86TC9	Q86TC9	Myopalladin	MYPN	DPLEKADETQARKRLSPDQMKHSPNLSFEPN	RLS(1)PDQMK	8538	UID8470	TQARKRLsPDQMKHs			1
NaN	NaN	NaN	NaN	NaN	NaN	18.5028	18.5884	18.5578	18.3787	17.9226	17.7924	NaN	NaN	NaN	NaN	NaN	NaN	NaN	NaN	NaN	NaN	NaN	NaN	18.6752	18.0065	17.7389	18.9283	19.5328	17.6522	19.3596	19.5341	18.7882	19.1466	18.5783	18.4122	19.442	18.9245	18.6037	18.9172	18.6979	18.683	18.9167	18.7386	18.3617	19.3034	18.1551	17.9574	19.1025	19.4751	19.0022	18.5912	18.1978	18.0303	19.7981	19.7687	20.3985	19.3455	19.1268	19.3971	S	2			2325	___1	+	HTP							1	2.09e-18	185.32	109.63	164.92	-0.066924	404140000	867	867	Q86TC9;A0A087WX60;Q86TC9-2	867;573;592	Q86TC9	Q86TC9	Myopalladin	MYPN	APSMPSQGLAKKNTKSPQPVNDDNIRETKNA	S(1)PQPVNDDNIR	8539	UID8471	LAKKNTKsPQPVNDD			1
NaN	NaN	NaN	NaN	NaN	NaN	19.3507	18.3662	18.3637	18.9864	18.1699	17.9578	NaN	NaN	NaN	NaN	NaN	NaN	NaN	NaN	NaN	NaN	NaN	NaN	NaN	NaN	NaN	NaN	NaN	NaN	18.5458	17.2411	17.5056	18.0048	16.9953	16.7972	20.0393	18.6567	18.9538	19.2412	18.5414	18.8596	20.4018	19.208	19.4153	19.7011	19.21	19.2209	16.9992	15.4163	15.6228	15.739	15.0834	14.9423	19.9929	18.7185	18.7234	19.096	18.6588	18.3933	S	4			2325	___1	+	HTP							0.992104	0.000144317	103.67	80.751	95.57	1.017	481280000	131	131	Q86TC9;Q86TC9-3	131;131	Q86TC9	Q86TC9	Myopalladin	MYPN	NFCQDNPRSPTSSKESPQEAKRPQYCSETQS	SPTS(0.001)S(0.007)KES(0.992)PQEAK	8540	UID8472	sPtsSKEsPQEAkRP			1
NaN	NaN	NaN	NaN	NaN	NaN	NaN	NaN	NaN	NaN	NaN	NaN	NaN	NaN	NaN	NaN	NaN	NaN	17.2588	16.6899	16.4243	16.2717	16.2427	15.5622	NaN	NaN	NaN	NaN	NaN	NaN	NaN	NaN	NaN	NaN	NaN	NaN	17.6253	17.0422	16.6324	17.1066	16.5496	16.9179	NaN	NaN	NaN	NaN	NaN	NaN	NaN	NaN	NaN	NaN	NaN	NaN	17.2946	16.6852	16.8615	16.7093	16.5538	16.3532	S	2			2325	___1									0.998554	0.00160391	157.68	140.58	83.168	0.96492	33612000	1313	1313	Q86TC9;A0A087WX60;Q86TC9-2	1313;1019;1038	Q86TC9	Q86TC9	Myopalladin	MYPN	FSSMESTMVYSCSSRSVVESDEL________	S(0.999)VVES(0.001)DEL	8541	UID8473				1
17.3297	16.8667	16.3602	17.2821	16.822	16.6887	17.4393	16.711	16.635	17.0271	16.42	16.2688	16.9438	16.6093	16.4849	16.2964	15.9186	15.7792	16.2451	15.7801	15.8303	15.7027	15.7419	14.8516	18.6746	17.7497	17.7358	18.2447	17.38	17.3421	17.938	17.182	17.2434	17.5696	16.6488	16.672	17.3538	16.8164	16.4607	16.9258	16.6264	16.8187	NaN	NaN	NaN	NaN	NaN	NaN	18.2754	16.1035	16.5467	17.6677	16.4433	16.1661	17.2061	16.7017	16.7021	16.9381	16.1549	16.2677	S	2			2325	___1									0.999954	0.0127084	113.41	84.494	93.374	-0.43685	139440000	1317	1317	Q86TC9;A0A087WX60;Q86TC9-2	1317;1023;1042	Q86TC9	Q86TC9	Myopalladin	MYPN	ESTMVYSCSSRSVVESDEL____________	SVVES(1)DEL	8542	UID8474				1
21.9868	21.666	21.3485	22.5642	21.1653	21.2624	23.0191	22.7379	22.4011	22.4079	21.8892	21.8751	NaN	NaN	NaN	NaN	NaN	NaN	NaN	NaN	NaN	NaN	NaN	NaN	21.789	21.0257	20.8002	21.7263	22.0383	20.5299	22.0745	22.308	21.2557	21.2411	21.0933	21.2612	20.5536	19.9722	19.7741	20.6384	20.5263	20.6256	21.251	20.9396	20.6469	21.3923	20.4109	20.2831	21.8384	21.9743	21.5905	21.3673	20.9285	20.9582	22.5293	21.8513	23.2963	22.3078	22.1663	22.8971	S	2			2325	___1	+	HTP							0.988785	1.52e-06	164.31	122.23	149.33	0.2469	3357300000	643	643	Q86TC9;A0A087WX60;Q86TC9-2	643;349;368	Q86TC9	Q86TC9	Myopalladin	MYPN	FQERFNGQATKTPEPSSPVKEPPPVLAKPKL	TPEPS(0.989)S(0.011)PVK	8543	UID8475	ATKtPEPssPVKEPP			1;2
22.6773	22.2973	22.0185	23.237	21.8359	21.9742	22.5422	22.2268	21.9134	21.9243	21.3659	21.3897	NaN	NaN	NaN	NaN	NaN	NaN	NaN	NaN	NaN	NaN	NaN	NaN	20.8564	20.016	19.8881	20.7427	21.026	19.6377	21.8433	22.0045	21.0364	21.0411	20.8487	21.078	22.3992	21.819	21.6579	22.4636	22.3431	22.475	22.409	22.0641	21.7123	22.532	21.5705	21.402	22.5226	22.6653	22.2794	21.9959	21.6765	21.6629	22.2097	21.5738	22.9297	21.9416	21.8289	22.5105	S	3			2325	___1	+	HTP							0.987899	0.0047415	136.27	92.292	64.792	-0.63608	5162700000	644	644	Q86TC9;A0A087WX60;Q86TC9-2	644;350;369	Q86TC9	Q86TC9	Myopalladin	MYPN	QERFNGQATKTPEPSSPVKEPPPVLAKPKLD	TPEPS(0.012)S(0.988)PVK	8544	UID8476	TKtPEPssPVKEPPP			1;2
25.3064	24.5043	24.2109	25.3455	24.5078	24.6947	24.8493	24.1002	24.237	24.4514	23.9069	23.8746	23.7582	23.1382	23.0658	23.2755	22.7821	22.758	22.9333	22.2485	22.2614	22.1775	22.0897	21.4892	25.7117	24.7099	24.5713	25.2444	24.4311	24.5119	25.1661	24.2387	24.5069	24.7575	23.7762	23.9638	24.8528	24.0176	23.8937	24.3084	23.7182	24.0884	25.3005	24.5676	24.568	24.8299	24.4611	24.4368	24.7173	23.5298	23.8839	24.1094	23.5606	23.4011	27.1971	26.6088	26.6417	26.7137	26.3321	26.2819	S	2			2325	___1	+	CST;HTP							1	3.93e-184	294.22	242.96	294.22	-3.2648	168000000000	928	928	Q86TC9;A0A087WX60;Q86TC9-2	928;634;653	Q86TC9	Q86TC9	Myopalladin	MYPN	MNEIEFRLERTPVDESDDEIQHDEIPTGKCI	TPVDES(1)DDEIQHDEIPTGK	8545	UID8477	ERtPVDEsDDEIQHD			1
NaN	NaN	NaN	NaN	NaN	NaN	17.4787	16.9846	16.9357	17.3555	16.7517	16.913	NaN	NaN	NaN	NaN	NaN	NaN	NaN	NaN	NaN	NaN	NaN	NaN	18.7555	18.0088	17.6844	18.2414	17.1742	17.4838	NaN	NaN	NaN	NaN	NaN	NaN	NaN	NaN	NaN	NaN	NaN	NaN	NaN	NaN	NaN	NaN	NaN	NaN	NaN	NaN	NaN	NaN	NaN	NaN	18.3453	17.8724	17.9148	17.9678	17.6754	17.5555	S	3			2325	___1	+	HTP							0.881901	3.73e-46	149.55	135.4	87.102	0.7298	134950000	418	418	Q86TC9;A0A087WX60;Q86TC9-2;Q86TC9-3	418;124;143;418	Q86TC9	Q86TC9	Myopalladin	MYPN	HLVAQPRVATIQQCQSPTNYLQGLDGKPIIA	VATIQQCQS(0.882)PT(0.111)NY(0.007)LQGLDGK	8550	UID8482	AtIQQCQsPTNYLQG			1
19.1097	18.6172	18.3138	19.7312	18.7479	18.7475	19.0878	18.5647	18.713	19.0185	18.4017	18.218	NaN	NaN	NaN	NaN	NaN	NaN	NaN	NaN	NaN	NaN	NaN	NaN	NaN	NaN	NaN	NaN	NaN	NaN	NaN	NaN	NaN	NaN	NaN	NaN	19.1808	18.8984	18.6613	18.655	18.3098	18.6572	19.7582	19.2623	19.2443	18.895	19.1602	19.0255	NaN	NaN	NaN	NaN	NaN	NaN	NaN	NaN	NaN	NaN	NaN	NaN	S	2			2325	___1	+	CST							0.702273	2.93e-24	174.95	149.23	174.95	0.19851	489090000	197	197	Q86TC9;Q86TC9-3	197;197	Q86TC9	Q86TC9	Myopalladin	MYPN	KSKLESQNKVMQENSSSFSDLSERRERSSVP	VMQENSS(0.702)S(0.297)FSDLSER	8551	UID8483	KVMQENsssFSDLSE			1
NaN	NaN	NaN	NaN	NaN	NaN	20.7025	20.4634	20.5544	20.9334	20.2778	19.7144	NaN	NaN	NaN	NaN	NaN	NaN	17.3543	16.5127	16.5552	16.2648	16.1282	15.7307	NaN	NaN	NaN	NaN	NaN	NaN	19.5738	18.3714	19.1393	19.2209	18.2116	18.0751	20.5426	20.071	19.916	19.971	19.4998	19.8114	19.8104	19.2702	19.1861	19.3467	19.0594	18.9835	17.9544	16.8557	17.1537	17.2861	16.7095	16.745	20.7667	20.3599	19.8407	19.9607	20.1385	19.5709	S	3			2325	___1	+	CST;HTP							0.885397	9.3e-19	167.92	129.16	97.32	2.0618	1096700000	198	198	Q86TC9;Q86TC9-3	198;198	Q86TC9	Q86TC9	Myopalladin	MYPN	SKLESQNKVMQENSSSFSDLSERRERSSVPI	VMQENS(0.001)S(0.11)S(0.885)FS(0.004)DLSER	8552	UID8484	VMQENsssFSDLSER			1
NaN	NaN	NaN	NaN	NaN	NaN	NaN	NaN	NaN	NaN	NaN	NaN	NaN	NaN	NaN	NaN	NaN	NaN	16.8253	15.9656	16.1977	16.0865	16.0879	15.2951	NaN	NaN	NaN	NaN	NaN	NaN	NaN	NaN	NaN	NaN	NaN	NaN	NaN	NaN	NaN	NaN	NaN	NaN	NaN	NaN	NaN	NaN	NaN	NaN	NaN	NaN	NaN	NaN	NaN	NaN	NaN	NaN	NaN	NaN	NaN	NaN	S	4			2326	___1									0.988202	2.06e-62	157.59	145.65	157.59	0.47498	25689000	473	473	Q86TD4	473	Q86TD4	Q86TD4	Sarcalumenin	SRL	DMKAEEPEEGHQGRESPIIVAQEETEDANEE	AEEPEEGHQGRES(0.988)PIIVAQEET(0.012)EDANEEAPLR	8553	UID8485				1
18.2121	17.2837	16.8046	17.9154	17.0648	17.118	17.9274	17.2358	17.4678	17.5131	17.0194	16.9366	NaN	NaN	NaN	NaN	NaN	NaN	15.9606	15.2969	15.3857	15.4777	14.4955	13.8824	19.1776	18.3216	17.9599	18.6757	17.9548	17.9987	18.8052	17.9914	18.1474	18.5288	17.5267	17.7073	19.006	18.3298	18.2191	18.6484	17.973	18.144	18.0087	17.4167	17.3437	17.6269	17.0636	16.9721	17.1249	16.1741	16.4323	16.6284	15.9735	15.8359	19.3034	18.8425	18.8467	18.7932	18.4466	18.4354	S	3			2326	___1									1	6.55e-20	149.84	121.63	135.98	2.7921	398770000	904	904	Q86TD4;Q86TD4-2;Q86TD4-3	904;445;403	Q86TD4	Q86TD4	Sarcalumenin	SRL	KIERAITQELPGLLGSLGLGKNPGALNCDKT	AITQELPGLLGS(1)LGLGK	8554	UID8486				1
20.3857	19.5747	19.2269	19.9843	19.4578	19.5898	20.173	19.4582	19.6514	19.6895	19.2665	19.227	19.7467	19.0236	19.1971	19.0834	18.7596	18.6914	19.626	18.8087	18.6627	18.73	18.6304	17.9774	20.9717	20.1983	19.911	20.5027	19.783	19.8757	20.5199	19.6755	19.8208	20.0238	19.1907	19.3415	20.4389	19.6223	19.646	20.0599	19.4722	19.6605	20.9429	20.173	20.2157	20.3795	20.0128	20.0117	20.5537	19.2989	19.7324	20.0583	19.4811	19.5606	20.7231	20.1099	20.1297	20.1531	19.8712	19.7313	S	2			2326	___1									0.987509	3.45e-32	206.2	154.27	179.46	-0.23339	778020000	870	870	Q86TD4;Q86TD4-2;Q86TD4-3	870;411;369	Q86TD4	Q86TD4	Sarcalumenin	SRL	PNREAYKDFFGINPISSFKLLSQQCSYMGGC	DFFGINPIS(0.988)S(0.012)FK	8555	UID8487				1
19.3265	18.569	18.2476	18.98	18.3582	18.5089	19.8428	19.1859	19.3265	19.4038	18.9658	18.9147	18.0023	17.2817	17.4171	17.4002	17.0495	17.0613	NaN	NaN	NaN	NaN	NaN	NaN	18.2581	17.3756	17.2151	17.7124	17.0841	17.1925	17.7967	16.9214	17.1343	17.2502	16.4138	16.7	NaN	NaN	NaN	NaN	NaN	NaN	20.1947	19.4342	19.4927	19.6508	19.2854	19.2979	17.9172	16.68	16.9874	17.3512	16.8925	16.8651	16.4248	15.862	15.9384	15.9755	15.4764	15.5229	S	2			2326	___1									0.852033	5.05e-24	188.13	146.85	134.98	-1.0421	147690000	871	871	Q86TD4;Q86TD4-2;Q86TD4-3	871;412;370	Q86TD4	Q86TD4	Sarcalumenin	SRL	NREAYKDFFGINPISSFKLLSQQCSYMGGCF	DFFGINPIS(0.148)S(0.852)FK	8556	UID8488				1
NaN	NaN	NaN	NaN	NaN	NaN	16.5145	15.9569	16.0311	16.2606	15.4	15.3977	NaN	NaN	NaN	NaN	NaN	NaN	NaN	NaN	NaN	NaN	NaN	NaN	16.916	16.1822	15.811	16.6099	15.6306	15.6831	NaN	NaN	NaN	NaN	NaN	NaN	17.0524	16.4282	16.3818	16.5909	15.771	16.1912	NaN	NaN	NaN	NaN	NaN	NaN	NaN	NaN	NaN	NaN	NaN	NaN	NaN	NaN	NaN	NaN	NaN	NaN	S	3			2326	___1									0.675173	9.61e-07	110.1	92.361	110.1	-1.1278	129870000	434	434	Q86TD4;I3L4D6	434;434	Q86TD4	Q86TD4	Sarcalumenin	SRL	EPQEGAELPEATGTTSHRDRGAQPGPEELNT	EPQEGAELPEAT(0.003)GT(0.084)T(0.238)S(0.675)HR	8557	UID8489				1
17.8132	17.0561	16.9011	17.8343	16.8274	16.9574	18.2839	17.778	18.0197	17.8629	17.2594	17.2407	NaN	NaN	NaN	NaN	NaN	NaN	NaN	NaN	NaN	NaN	NaN	NaN	19.108	18.2048	17.9967	18.8649	18.0589	17.9722	18.679	17.7006	17.8172	18.1812	17.311	17.5701	18.513	17.732	17.6817	18.2165	17.6928	17.827	20.3043	19.709	19.6925	19.8019	19.288	19.307	19.8502	18.8835	19.0823	19.3634	18.6908	18.6068	NaN	NaN	NaN	NaN	NaN	NaN	S	4			2326	___1									0.986441	1.19e-09	104.38	95.415	92.805	0.51305	687940000	451	451	Q86TD4;I3L4D6	451;451	Q86TD4	Q86TD4	Sarcalumenin	SRL	RDRGAQPGPEELNTESMGSETLDMKAEEPEE	GAQPGPEELNT(0.005)ES(0.986)MGS(0.008)ETLDMK	8558	UID8490				1
18.4795	17.6508	17.3575	18.3611	17.4733	17.6675	20.0599	19.6183	19.688	19.6152	19.2208	19.1528	NaN	NaN	NaN	NaN	NaN	NaN	NaN	NaN	NaN	NaN	NaN	NaN	NaN	NaN	NaN	NaN	NaN	NaN	NaN	NaN	NaN	NaN	NaN	NaN	18.4649	17.7564	17.5094	18.2358	17.4901	17.8796	NaN	NaN	NaN	NaN	NaN	NaN	NaN	NaN	NaN	NaN	NaN	NaN	NaN	NaN	NaN	NaN	NaN	NaN	S	3			2326	___1									0.611099	1.03e-08	98.443	89.114	95.988	0.43638	366400000	454	454	Q86TD4;I3L4D6	454;454	Q86TD4	Q86TD4	Sarcalumenin	SRL	GAQPGPEELNTESMGSETLDMKAEEPEEGHQ	GAQPGPEELNT(0.002)ES(0.374)MGS(0.611)ET(0.013)LDMK	8559	UID8491				1
20.032	19.821	19.532	20.0058	19.7631	19.7308	20.0755	19.6364	20.1007	20.0473	19.7664	19.7598	20.4559	20.2667	20.3993	20.185	20.0109	20.0435	20.0768	19.7474	19.5564	19.7034	19.8396	19.1647	20.5112	20.1518	20.0032	20.3719	20.02	20.049	20.2775	19.7951	20.0255	20.171	19.648	19.7997	20.5244	20.2468	20.2885	20.5118	20.1751	20.3413	17.9211	17.5337	17.4146	17.5166	17.196	17.4041	20.247	19.4395	19.9199	20.1057	19.7368	19.7767	20.4352	20.2174	20.287	20.1672	20.2445	20.1336	S	3			2326	___1	+	HTP							0.995354	1.6e-08	146.3	128.81	101.64	0.38841	475390000	525	525	Q86TD4;Q86TD4-2;Q86TD4-3	525;66;24	Q86TD4	Q86TD4	Sarcalumenin	SRL	DDYSAVLQRLRKIYHSSIKPLEQSYKYNELR	IYHS(0.995)S(0.005)IK	8560	UID8492	RLRKIyHsSIKPLEQ			1
NaN	NaN	NaN	NaN	NaN	NaN	19.3687	19.0475	19.5874	19.5163	19.3231	19.3113	17.5924	17.3456	17.5592	17.4989	17.2849	17.3516	NaN	NaN	NaN	NaN	NaN	NaN	NaN	NaN	NaN	NaN	NaN	NaN	19.1228	18.4717	18.8468	18.8268	18.4985	18.4526	NaN	NaN	NaN	NaN	NaN	NaN	19.5358	19.2182	19.1716	19.3954	19.3067	19.3165	18.6285	17.9492	18.2178	18.657	18.0034	18.2776	NaN	NaN	NaN	NaN	NaN	NaN	S	3			2326	___1									0.589738	0.00348426	115.86	59.483	104.2	0.72052	103480000	526	526	Q86TD4;Q86TD4-2;Q86TD4-3	526;67;25	Q86TD4	Q86TD4	Sarcalumenin	SRL	DYSAVLQRLRKIYHSSIKPLEQSYKYNELRQ	IYHS(0.41)S(0.59)IK	8561	UID8493				1
NaN	NaN	NaN	NaN	NaN	NaN	18.1001	17.6568	18.0084	17.627	17.187	16.4372	19.1699	19.3634	18.8548	19.0761	18.3578	18.0617	17.4557	17.0237	16.8821	16.4401	16.3641	15.9063	18.6597	17.8798	17.623	18.3078	17.3722	17.511	NaN	NaN	NaN	NaN	NaN	NaN	18.7205	18.2344	17.8812	18.4782	17.6579	18.0352	18.2259	17.7559	17.7098	18.0505	17.5354	17.355	NaN	NaN	NaN	NaN	NaN	NaN	NaN	NaN	NaN	NaN	NaN	NaN	S	2			2326	___1									1	0.000326551	106.97	79.642	106.97	0.77289	268200000	614	614	Q86TD4;Q86TD4-2;Q86TD4-3	614;155;113	Q86TD4	Q86TD4	Sarcalumenin	SRL	GPKLKTIEGIVMAADSARSFSPLEKFGQNFL	TIEGIVMAADS(1)AR	8562	UID8494				1
22.0858	21.1474	20.8349	21.6671	21.0962	21.2147	21.058	20.1999	20.5888	20.5964	20.1833	20.1203	20.1905	19.5012	19.5235	19.5552	19.0631	19.1772	19.4198	18.542	18.3577	18.4622	18.5237	17.6586	22.3215	21.2685	21.1282	21.7107	21.0165	21.1538	21.9183	20.9482	21.1363	21.4167	20.424	20.6333	23.037	22.1501	22.093	22.5859	21.9236	22.2289	21.5237	20.6743	20.7345	20.9944	20.5779	20.5866	20.7187	19.521	19.881	20.1545	19.5096	19.499	20.814	20.085	20.1302	20.1701	19.8055	19.7454	S	4			2326	___1									0.999961	8.61e-45	179.58	145.74	159.74	-0.18365	3480200000	509	509	Q86TD4;Q86TD4-2	509;50	Q86TD4	Q86TD4	Sarcalumenin	SRL	RSHIEKTLMLNEDKPSDDYSAVLQRLRKIYH	TLMLNEDKPS(1)DDYSAVLQR	8563	UID8495				1
22.6988	21.7854	21.54	22.312	21.7483	21.8757	23.1918	22.2605	22.6686	22.7169	22.28	22.2104	23.4536	22.752	22.8103	22.8025	22.3089	22.3427	22.2342	21.2994	21.2037	21.2587	21.1937	20.4242	22.7108	21.7127	21.5835	22.172	21.4133	21.5282	22.9139	21.958	22.0983	22.4533	21.538	21.6843	23.0887	22.2137	22.2848	22.7348	22.0146	22.3812	22.8034	21.9482	21.9789	22.2077	21.7978	21.8697	22.7383	21.4725	21.862	22.19	21.5206	21.5737	23.1407	22.3372	22.4836	22.4342	22.0912	22.0936	S	4			2326	___1	+	CST;HTP							0.999953	3.69e-54	189.45	162.86	189.45	1.1923	10357000000	513	513	Q86TD4;Q86TD4-2	513;54	Q86TD4	Q86TD4	Sarcalumenin	SRL	EKTLMLNEDKPSDDYSAVLQRLRKIYHSSIK	TLMLNEDKPSDDYS(1)AVLQR	8564	UID8496	DKPSDDysAVLQRLR			1
NaN	NaN	NaN	NaN	NaN	NaN	NaN	NaN	NaN	NaN	NaN	NaN	NaN	NaN	NaN	NaN	NaN	NaN	NaN	NaN	NaN	NaN	NaN	NaN	NaN	NaN	NaN	NaN	NaN	NaN	NaN	NaN	NaN	NaN	NaN	NaN	NaN	NaN	NaN	NaN	NaN	NaN	NaN	NaN	NaN	NaN	NaN	NaN	18.5816	16.8932	17.5697	17.1964	16.7394	16.0839	NaN	NaN	NaN	NaN	NaN	NaN	S	2			2327	___1	+	CST;HTP							0.999998	0.00739432	131.45	87.472	131.45	-0.33268	6804800	614	614	Q86TI0-2;C9JIE2;H0Y8P0;Q86TI0;H7C0Z7;H0YA01;H7C380	614;485;262;614;106;139;82	Q86TI0-2	Q86TI0-2	TBC1 domain family member 1	TBC1D1	HFPIECQEPPQPARGSPGVSQRKLMRYHSVS	GS(1)PGVSQR	8566	UID8498	PPQPARGsPGVsQRK			1
18.3142	17.6954	17.5028	18.3278	17.4273	17.5633	18.9164	18.8786	18.8284	18.8122	18.4038	18.1477	18.1547	17.9084	17.4278	17.9137	17.3636	17.1476	NaN	NaN	NaN	NaN	NaN	NaN	NaN	NaN	NaN	NaN	NaN	NaN	NaN	NaN	NaN	NaN	NaN	NaN	NaN	NaN	NaN	NaN	NaN	NaN	NaN	NaN	NaN	NaN	NaN	NaN	NaN	NaN	NaN	NaN	NaN	NaN	NaN	NaN	NaN	NaN	NaN	NaN	S	3			2327	___1									0.987076	0.000164455	113.24	97.015	89.26	-0.22735	221470000	707	707	Q86TI0-2;H0Y8P0	707;301	Q86TI0-2	Q86TI0-2	TBC1 domain family member 1	TBC1D1	ISYRNALRKKLHSSSSVPNFLKFLAPVDENN	LHS(0.63)S(0.353)S(0.03)S(0.987)VPNFLK	8569	UID8501				1;2
NaN	NaN	NaN	NaN	NaN	NaN	NaN	NaN	NaN	NaN	NaN	NaN	18.1308	17.5334	17.2227	17.7546	16.9816	16.8764	NaN	NaN	NaN	NaN	NaN	NaN	NaN	NaN	NaN	NaN	NaN	NaN	NaN	NaN	NaN	NaN	NaN	NaN	17.372	16.4766	16.6488	16.809	16.1921	16.5427	17.2074	16.4185	16.5533	16.5267	15.9713	15.9613	NaN	NaN	NaN	NaN	NaN	NaN	NaN	NaN	NaN	NaN	NaN	NaN	S	3			2327	___1	+	CST;HTP;LTP							0.82089	2.44e-96	198.14	178.76	87.712	0.4597	813360000	565	565	Q86TI0-2;C9JIE2;H0Y8P0;Q86TI0;H7C0Z7;H0YA01;H7C380	565;436;213;565;57;90;33	Q86TI0-2	Q86TI0-2	TBC1 domain family member 1	TBC1D1	KEALPISESSFKLLGSSEDLSSDSESHLPEE	LLGS(0.821)S(0.178)EDLS(0.001)SDSESHLPEEPAPLSPQQAFR	8570	UID8502	SsFKLLGssEDLssD			1;2;3
NaN	NaN	NaN	NaN	NaN	NaN	NaN	NaN	NaN	NaN	NaN	NaN	NaN	NaN	NaN	NaN	NaN	NaN	NaN	NaN	NaN	NaN	NaN	NaN	NaN	NaN	NaN	NaN	NaN	NaN	NaN	NaN	NaN	NaN	NaN	NaN	17.372	16.4766	16.6488	16.809	16.1921	16.5427	NaN	NaN	NaN	NaN	NaN	NaN	NaN	NaN	NaN	NaN	NaN	NaN	NaN	NaN	NaN	NaN	NaN	NaN	S	3			2327	___1	+	CST;HTP;LTP							0.869632	1.12e-96	198.62	186.39	186.39	2.0043	1997200000	566	566	Q86TI0-2;C9JIE2;H0Y8P0;Q86TI0;H7C0Z7;H0YA01;H7C380	566;437;214;566;58;91;34	Q86TI0-2	Q86TI0-2	TBC1 domain family member 1	TBC1D1	EALPISESSFKLLGSSEDLSSDSESHLPEEP	LLGS(0.127)S(0.87)EDLSS(0.002)DSESHLPEEPAPLS(1)PQQAFR	8571	UID8503	sFKLLGssEDLssDs			1;2;3
20.481	19.9197	19.455	19.6902	19.6615	19.2928	19.7322	20.3599	20.2693	19.376	19.3993	19.4682	NaN	NaN	NaN	NaN	NaN	NaN	NaN	NaN	NaN	NaN	NaN	NaN	19.0145	17.9846	17.7914	18.2915	17.2255	18.6096	18.387	17.2614	17.8721	18.4082	17.0809	16.8777	18.6695	18.0058	17.8793	17.9197	17.3828	17.7096	19.1599	18.4989	18.5579	17.9671	17.9422	17.7464	NaN	NaN	NaN	NaN	NaN	NaN	NaN	NaN	NaN	NaN	NaN	NaN	S	3			2327	___1	+	HTP							0.809067	1.79e-37	215.25	181.29	98.676	-0.24227	353400000	667	667	Q86TI0-2;H7C0Z7	667;159	Q86TI0-2	Q86TI0-2	TBC1 domain family member 1	TBC1D1	QSSAPAPPPRLNPSASSPNFFKYLKHNSSGE	LNPS(0.006)AS(0.809)S(0.185)PNFFK	8577	UID8509	PRLNPSAsSPNFFKY			1
NaN	NaN	NaN	NaN	NaN	NaN	19.7322	20.3599	20.2693	19.376	19.3993	19.4682	NaN	NaN	NaN	NaN	NaN	NaN	NaN	NaN	NaN	NaN	NaN	NaN	19.3085	18.4038	18.4265	18.7177	18.1092	19.3294	NaN	NaN	NaN	NaN	NaN	NaN	18.6995	18.4668	18.5457	18.342	17.9611	18.4027	NaN	NaN	NaN	NaN	NaN	NaN	NaN	NaN	NaN	NaN	NaN	NaN	NaN	NaN	NaN	NaN	NaN	NaN	S	2			2327	___1									0.897132	1.79e-37	215.25	181.29	94.688	0.91409	240500000	668	668	Q86TI0-2;H7C0Z7	668;160	Q86TI0-2	Q86TI0-2	TBC1 domain family member 1	TBC1D1	SSAPAPPPRLNPSASSPNFFKYLKHNSSGEQ	LNPSAS(0.103)S(0.897)PNFFK	8578	UID8510				1
NaN	NaN	NaN	NaN	NaN	NaN	19.5053	20.1825	20.0769	19.5211	19.2128	19.004	NaN	NaN	NaN	NaN	NaN	NaN	NaN	NaN	NaN	NaN	NaN	NaN	NaN	NaN	NaN	NaN	NaN	NaN	NaN	NaN	NaN	NaN	NaN	NaN	NaN	NaN	NaN	NaN	NaN	NaN	NaN	NaN	NaN	NaN	NaN	NaN	NaN	NaN	NaN	NaN	NaN	NaN	NaN	NaN	NaN	NaN	NaN	NaN	S	2			2327	___1	+	HTP;LTP							0.856615	0.00089438	167.1	114.01	167.1	0.36334	88162000	235	235	Q86TI0-2;C9JIE2;Q86TI0	235;106;235	Q86TI0-2	Q86TI0-2	TBC1 domain family member 1	TBC1D1	APTGSQEPVRRPMRKSFSQPGLRSLAFRKEL	S(0.857)FS(0.143)QPGLR	8579	UID8511	VRRPMRKsFsQPGLR			1
19.3363	19.0912	18.6679	19.1169	18.8823	18.4686	17.9774	18.0336	17.9991	17.6514	17.4121	17.0123	20.8283	21.2341	20.247	20.5283	20.4574	19.8569	20.3339	19.6267	19.7435	19.3904	19.4943	19.1122	20.3557	19.6329	19.5805	19.7447	19.015	19.9882	20.0485	19.1709	19.6805	19.7131	19.0612	19.1824	19.7628	19.6123	19.4412	19.355	19.2501	19.5081	18.9965	18.7768	18.8697	18.1966	18.4755	18.2912	19.2999	18.7542	19.2776	18.455	18.713	18.2105	20.1868	20.2413	19.8655	19.6531	20.239	19.829	S	2			2327	___1	+	CST;HTP;LTP	+	molecular association, regulation		14-3-3 sigma(INDUCES)			0.999348	0.000358025	176.6	116.67	125.18	0.078101	604820000	237	237	Q86TI0-2;C9JIE2;Q86TI0	237;108;237	Q86TI0-2	Q86TI0-2	TBC1 domain family member 1	TBC1D1	TGSQEPVRRPMRKSFSQPGLRSLAFRKELQD	S(0.001)FS(0.999)QPGLR	8580	UID8512	RPMRKsFsQPGLRSL	AMPKA1	Q13131	1
NaN	NaN	NaN	NaN	NaN	NaN	NaN	NaN	NaN	NaN	NaN	NaN	17.6208	17.5436	16.7272	17.0385	16.7047	16.57	NaN	NaN	NaN	NaN	NaN	NaN	NaN	NaN	NaN	NaN	NaN	NaN	NaN	NaN	NaN	NaN	NaN	NaN	NaN	NaN	NaN	NaN	NaN	NaN	NaN	NaN	NaN	NaN	NaN	NaN	NaN	NaN	NaN	NaN	NaN	NaN	NaN	NaN	NaN	NaN	NaN	NaN	S	2			2327	___1									0.901823	0.00135329	122.7	90.067	122.7	2.2802	4786400	510	510	Q86TI0-2;C9JIE2;H0Y8P0;Q86TI0	510;381;158;510	Q86TI0-2	Q86TI0-2	TBC1 domain family member 1	TBC1D1	MLKNKAKRSLTESLESILSRGNKARGLQEHS	SLT(0.073)ES(0.025)LES(0.902)ILSR	8582	UID8514				1
NaN	NaN	NaN	NaN	NaN	NaN	15.5802	15.5011	15.6747	15.4161	14.9759	14.703	NaN	NaN	NaN	NaN	NaN	NaN	NaN	NaN	NaN	NaN	NaN	NaN	NaN	NaN	NaN	NaN	NaN	NaN	16.6461	15.4767	16.3106	16.5118	15.7881	16.9351	15.9777	15.2445	14.9859	15.341	15.2816	15.7763	15.1335	14.9354	14.8196	14.7399	14.5223	14.934	16.2222	15.2226	15.7043	15.4234	14.9835	14.7526	14.777	14.3333	14.2278	14.1978	13.5639	14.0807	S	3			2327	___1	+	CST;HTP							0.998931	1.14e-12	163.99	141.94	82.529	0.94799	91272000	627	627	Q86TI0-2;C9JIE2;H0Y8P0;Q86TI0;H7C0Z7;H0YA01;H7C380	627;498;275;627;119;152;95	Q86TI0-2	Q86TI0-2	TBC1 domain family member 1	TBC1D1	RGSPGVSQRKLMRYHSVSTETPHERNVDPSP	Y(0.001)HS(0.999)VSTETPHER	8583	UID8515	RKLMRYHsVSTETPH			1;2
NaN	NaN	NaN	NaN	NaN	NaN	NaN	NaN	NaN	NaN	NaN	NaN	NaN	NaN	NaN	NaN	NaN	NaN	NaN	NaN	NaN	NaN	NaN	NaN	NaN	NaN	NaN	NaN	NaN	NaN	18.1368	17.3363	17.5906	17.9947	16.9118	16.8582	NaN	NaN	NaN	NaN	NaN	NaN	NaN	NaN	NaN	NaN	NaN	NaN	NaN	NaN	NaN	NaN	NaN	NaN	NaN	NaN	NaN	NaN	NaN	NaN	S	2			2328	___1	+	HTP							0.593673	2.72e-14	164.2	121.41	164.2	0.83576	23266000	159	159	Q86TV6;Q86TV6-2;G3V3H1	159;159;57	Q86TV6	Q86TV6	Tetratricopeptide repeat protein 7B	TTC7B	AYATKGLCLEKLPISSSTSNLHVDREQDVIT	LPIS(0.007)S(0.594)S(0.393)T(0.005)S(0.001)NLHVDR	8585	UID8517	LEKLPISsstSNLHV			1
19.9525	19.488	19.3431	20.4342	19.3986	19.3414	19.7744	19.4777	19.5297	19.6011	18.8652	18.6614	20.1474	20.1385	19.6076	19.9523	19.4251	19.2966	20.1505	19.718	19.6535	19.3059	19.2591	18.9816	19.9717	19.3161	19.1593	19.8702	18.8808	18.9022	19.2901	18.5699	18.7534	19.0478	18.0258	18.1539	20.0636	19.5394	19.1374	19.4865	19.0773	19.2257	20.5141	20.022	19.9683	20.078	19.7744	19.4119	20.2548	19.3103	19.6584	19.8417	19.2859	19.0022	20.4609	20.2862	20.14	20.1752	19.8436	19.497	S	3			2328	___1	+	HTP							0.999547	7.18e-48	211.45	190.51	211.45	1.0099	3283900000	160	160	Q86TV6;Q86TV6-2;G3V3H1	160;160;58	Q86TV6	Q86TV6	Tetratricopeptide repeat protein 7B	TTC7B	YATKGLCLEKLPISSSTSNLHVDREQDVITC	LPISSS(1)TSNLHVDR	8586	UID8518	EKLPISsstSNLHVD			1
NaN	NaN	NaN	NaN	NaN	NaN	NaN	NaN	NaN	NaN	NaN	NaN	NaN	NaN	NaN	NaN	NaN	NaN	NaN	NaN	NaN	NaN	NaN	NaN	NaN	NaN	NaN	NaN	NaN	NaN	NaN	NaN	NaN	NaN	NaN	NaN	16.9612	15.5454	15.1963	16.1526	15.4264	15.8412	NaN	NaN	NaN	NaN	NaN	NaN	NaN	NaN	NaN	NaN	NaN	NaN	NaN	NaN	NaN	NaN	NaN	NaN	S	4			2329	___1	+	CST;HTP							0.619087	7.42e-07	80.156	64.902	77.053	0.37497	11603000	266	266	Q86U70-3;Q86U70-2;Q86U70	266;266;302	Q86U70-3	Q86U70-3	LIM domain-binding protein 1	LDB1	EPTRQQPSKRRKRKMSGGSTMSSGGGNTNNS	KMS(0.619)GGS(0.138)T(0.138)MS(0.052)S(0.052)GGGNTNNSNSK	8591	UID8523	KRRKRKMsGGstMSs			1
17.6022	16.9868	16.8321	18.6136	16.7966	17.1098	18.0151	17.6796	17.3857	18.1066	17.1746	19.0958	NaN	NaN	NaN	NaN	NaN	NaN	NaN	NaN	NaN	NaN	NaN	NaN	17.8646	16.8443	16.912	17.5826	16.8085	16.5085	17.9038	16.9731	17.0617	17.3842	16.3106	16.7055	NaN	NaN	NaN	NaN	NaN	NaN	17.612	16.8624	16.9289	17.1285	16.5006	16.5216	18.2942	17.2097	17.319	17.519	16.9144	16.9165	NaN	NaN	NaN	NaN	NaN	NaN	S	3			2332	___1	+	HTP							0.999466	6.23e-65	198.39	177.95	155.97	-1.4918	122140000	1256	1256	Q86UP2-2;Q86UP2-3;Q86UP2-4;Q86UP2;H0YJP2;B7Z6P3;G3V4Y7	1256;1262;1285;1313;84;290;551	Q86UP2-2	Q86UP2-2	Kinectin	KTN1	VKAAGDTTVIENSDVSPETESSEKETMSVSL	AAGDTTVIENSDVS(0.999)PETESSEK	8597	UID8529	VIENsDVsPEtESSE			1
19.4319	18.8253	18.4967	20.816	18.5723	18.7392	19.4037	19.1181	18.9617	19.3838	18.3943	18.0698	14.372	14.4409	13.875	14.1412	13.5912	13.4652	16.1584	14.0239	14.5986	14.8191	14.4902	14.5457	18.8508	17.8242	17.7532	18.698	17.6018	17.5414	20.1762	19.2451	19.4887	19.9538	18.9914	19.1268	20.1966	19.5111	19.151	19.6014	19.0676	19.2999	19.322	18.7892	18.7435	18.8678	18.402	18.2512	19.9685	18.8533	19.1675	19.258	18.5638	18.4716	19.5476	19.1747	19.0578	19.3494	18.8213	18.5181	S	3			2332	___1	+	CST;HTP							0.999981	6.64e-79	219.3	192.34	204.81	-0.38856	1596500000	75	75	Q86UP2-2;Q86UP2-3;Q86UP2-4;Q86UP2	75;75;75;75	Q86UP2-2	Q86UP2-2	Kinectin	KTN1	KKNKKKEIQNGNLHESDSESVPRDFKLSDAL	EIQNGNLHES(1)DSESVPR	8598	UID8530	QNGNLHEsDsEsVPR			1
NaN	NaN	NaN	NaN	NaN	NaN	17.8365	16.9988	17.4078	17.3766	17.1754	16.8579	NaN	NaN	NaN	NaN	NaN	NaN	NaN	NaN	NaN	NaN	NaN	NaN	NaN	NaN	NaN	NaN	NaN	NaN	NaN	NaN	NaN	NaN	NaN	NaN	NaN	NaN	NaN	NaN	NaN	NaN	17.4153	16.8344	16.6362	16.8375	16.5634	16.4528	NaN	NaN	NaN	NaN	NaN	NaN	NaN	NaN	NaN	NaN	NaN	NaN	S	2			2334	___1									0.79477	0.00377548	125.7	103.95	121.61	0.015421	57679000	973	973	Q86UT6	973	Q86UT6	Q86UT6	NLR family member X1	NLRX1	RVEGEVRALLEQLGSSGS_____________	ALLEQLGS(0.001)S(0.795)GS(0.204)	8602	UID8534				1
NaN	NaN	NaN	NaN	NaN	NaN	NaN	NaN	NaN	NaN	NaN	NaN	NaN	NaN	NaN	NaN	NaN	NaN	NaN	NaN	NaN	NaN	NaN	NaN	NaN	NaN	NaN	NaN	NaN	NaN	NaN	NaN	NaN	NaN	NaN	NaN	NaN	NaN	NaN	NaN	NaN	NaN	NaN	NaN	NaN	NaN	NaN	NaN	NaN	NaN	NaN	NaN	NaN	NaN	16.1242	15.4386	15.8801	15.5059	15.3785	14.8927	S	3			2335	___1	+	CST							0.527459	5.15e-05	60.814	49.998	60.814	0.14428	9426700	1432	1432	Q86UU0-4;Q86UU0-2;Q86UU0;A0A087WZX0	1432;1473;1478;1441	Q86UU0-4	Q86UU0-4	B-cell CLL/lymphoma 9-like protein	BCL9L	PPQQNLMVSHPLRQRSVSLDSQMGYLPAPGG	S(0.527)VS(0.46)LDS(0.013)QMGYLPAPGGMANLPF	8610	UID8542	SHPLRQRsVsLDSQM			1
NaN	NaN	NaN	NaN	NaN	NaN	NaN	NaN	NaN	NaN	NaN	NaN	NaN	NaN	NaN	NaN	NaN	NaN	NaN	NaN	NaN	NaN	NaN	NaN	NaN	NaN	NaN	NaN	NaN	NaN	17.6962	16.9206	16.7504	17.4363	16.4005	16.2811	NaN	NaN	NaN	NaN	NaN	NaN	NaN	NaN	NaN	NaN	NaN	NaN	18.3723	17.3533	17.5705	17.3938	16.9534	16.9316	NaN	NaN	NaN	NaN	NaN	NaN	S	3			2335	___1	+	CST;HTP							0.940604	0.0102593	55.335	34.297	55.335	-0.28164	22242000	1017	1017	Q86UU0-4;Q86UU0-2;Q86UU0;A0A087WZX0;Q86UU0-3	1017;1012;1017;980;1017	Q86UU0-4	Q86UU0-4	B-cell CLL/lymphoma 9-like protein	BCL9L	VPSPGWVASPKTAMPSPGVSQNKQPPLNMNS	T(0.059)AMPS(0.941)PGVSQNK	8611	UID8543	sPKtAMPsPGVsQNK			1
NaN	NaN	NaN	NaN	NaN	NaN	17.5209	16.29	16.1746	17.638	16.0915	15.613	NaN	NaN	NaN	NaN	NaN	NaN	NaN	NaN	NaN	NaN	NaN	NaN	17.6587	16.1669	16.149	17.139	16.1973	15.698	18.0742	16.4988	16.8229	17.9202	16.1355	16.1959	18.0244	16.4109	15.9891	17.3869	16.0099	16.4422	NaN	NaN	NaN	NaN	NaN	NaN	18.2187	16.9811	16.9967	17.4296	16.4681	16.4702	17.9565	17.4117	16.8302	17.507	16.2975	16.1588	S	3			2336	___1	+	HTP							1	0.001817	126.19	87.791	113.69	0.21154	36183000	489	489	Q86UU1-3;Q86UU1-2;Q86UU1	489;489;489	Q86UU1-3	Q86UU1-3	Pleckstrin homology-like domain family B member 1	PHLDB1	TRTTPDPKLNREVAESPRPRRWAAHGASPED	EVAES(1)PRPR	8612	UID8544	LNREVAEsPRPRRWA			1
18.3179	17.7207	17.291	19.4086	17.5304	17.4656	NaN	NaN	NaN	NaN	NaN	NaN	NaN	NaN	NaN	NaN	NaN	NaN	NaN	NaN	NaN	NaN	NaN	NaN	NaN	NaN	NaN	NaN	NaN	NaN	18.187	17.4172	17.384	17.9932	16.5121	16.9497	18.7844	17.7031	17.4367	17.9052	17.4969	17.7872	18.7917	18.0168	18.1062	18.4038	17.7136	17.4932	NaN	NaN	NaN	NaN	NaN	NaN	19.9553	19.4485	19.2609	19.4673	18.8525	18.8151	S	3			2336	___1	+	CST;HTP							0.966997	0.00578544	94.767	52.431	72.2	-0.20353	58957000	563	563	Q86UU1-3;Q86UU1-2;Q86UU1	563;563;563	Q86UU1-3	Q86UU1-3	Pleckstrin homology-like domain family B member 1	PHLDB1	TGASPCQSPCVQRKLSSGDLRVPVTRERKNS	KLS(0.967)S(0.033)GDLR	8613	UID8545	PCVQRKLssGDLRVP			1
19.7163	19.0799	18.5689	20.8843	18.7418	18.8458	20.7494	20.4541	20.3381	20.6063	19.6083	19.4456	NaN	NaN	NaN	NaN	NaN	NaN	NaN	NaN	NaN	NaN	NaN	NaN	21.0541	20.1034	19.9015	20.9737	19.6983	19.7802	20.389	19.3787	19.5674	20.1883	18.8539	19.1359	20.6123	19.5239	19.118	19.7438	19.1958	19.5706	20.0837	19.3769	19.4459	19.653	18.9399	18.8425	21.2363	20.0089	20.3991	20.7796	19.9614	19.8122	20.6647	20.0591	20.0058	20.1044	19.634	19.47	S	3			2336	___1	+	CST;HTP							0.94899	0.00505443	97.734	55.398	82.417	-0.22073	386770000	564	564	Q86UU1-3;Q86UU1-2;Q86UU1	564;564;564	Q86UU1-3	Q86UU1-3	Pleckstrin homology-like domain family B member 1	PHLDB1	GASPCQSPCVQRKLSSGDLRVPVTRERKNSI	KLS(0.051)S(0.949)GDLR	8614	UID8546	CVQRKLssGDLRVPV			1
17.6117	16.7448	16.2525	18.0858	16.85	16.7553	18.2181	17.5609	17.5676	18.0594	17.3554	16.9807	NaN	NaN	NaN	NaN	NaN	NaN	17.7303	16.8634	16.7341	17.0555	16.5896	16.0702	17.657	16.8015	16.5692	17.1729	16.4258	16.4267	18.6937	17.5603	17.9141	18.3928	17.323	17.265	17.8006	16.7881	16.6945	17.1705	16.6308	16.5097	17.3693	16.6324	16.5623	16.7348	16.5822	16.4925	17.8548	16.5778	16.8782	17.0593	16.5954	16.4451	17.5362	17.04	17.0494	17.013	16.6947	16.5115	S	3			2336	___1	+	CST;HTP							1	1.06e-102	236.5	228.97	188.24	0.25992	2231700000	583	583	Q86UU1-3;Q86UU1-2;Q86UU1	583;583;583	Q86UU1-3	Q86UU1-3	Pleckstrin homology-like domain family B member 1	PHLDB1	RVPVTRERKNSITEISDNEDDLLEYHRRQRQ	NS(0.146)IT(0.854)EIS(1)DNEDDLLEYHR	8616	UID8548	KNsItEIsDNEDDLL			1;2
NaN	NaN	NaN	NaN	NaN	NaN	NaN	NaN	NaN	NaN	NaN	NaN	NaN	NaN	NaN	NaN	NaN	NaN	16.8296	15.9532	15.7262	15.955	16.3782	15.4557	NaN	NaN	NaN	NaN	NaN	NaN	NaN	NaN	NaN	NaN	NaN	NaN	NaN	NaN	NaN	NaN	NaN	NaN	NaN	NaN	NaN	NaN	NaN	NaN	NaN	NaN	NaN	NaN	NaN	NaN	NaN	NaN	NaN	NaN	NaN	NaN	S	3			2336	___1	+	HTP							0.715092	0.00155507	71.685	53.876	71.685	-0.13874	8166200	970	970	Q86UU1-3;Q86UU1-2;Q86UU1;A0A087WZL0	970;970;1017;292	Q86UU1-3	Q86UU1-3	Pleckstrin homology-like domain family B member 1	PHLDB1	SPSPKSALLTQNGTGSLPRNLAATLQDIETK	SALLTQNGT(0.285)GS(0.715)LPR	8617	UID8549	LTQNGtGsLPRNLAA			1
19.4236	18.5912	18.3412	19.9151	18.5579	18.4816	19.4412	18.9609	18.9966	19.2607	18.5666	17.9965	NaN	NaN	NaN	NaN	NaN	NaN	NaN	NaN	NaN	NaN	NaN	NaN	19.9933	19.3081	18.9967	19.763	18.8256	18.9651	20.3084	19.3481	19.7065	20.1026	19.0557	19.1528	19.8323	19.069	18.7276	19.2291	18.678	18.9285	18.3935	17.7564	17.6595	17.8911	17.4318	17.2599	20.161	18.8381	19.3819	19.4288	18.9389	18.6997	18.5755	18.0771	17.9156	18.0648	17.8024	17.0885	S	2			2336	___1	+	CST;HTP							1	0.00110406	146.79	103.48	137.78	-0.38426	470810000	443	443	Q86UU1-3;Q86UU1-2;Q86UU1	443;443;443	Q86UU1-3	Q86UU1-3	Pleckstrin homology-like domain family B member 1	PHLDB1	TFSDGLATRTLQPPESPRLGRRGLDSMRELP	TLQPPES(1)PR	8621	UID8553	RTLQPPEsPRLGRRG			1
18.1812	17.507	16.9464	19.2256	17.0231	17.1473	20.1729	19.4908	19.3458	20.076	18.9691	18.3787	NaN	NaN	NaN	NaN	NaN	NaN	NaN	NaN	NaN	NaN	NaN	NaN	19.7043	18.6462	18.2813	19.3775	18.0164	17.7997	20.1224	19.0401	19.0835	19.8834	18.4316	18.1629	NaN	NaN	NaN	NaN	NaN	NaN	NaN	NaN	NaN	NaN	NaN	NaN	NaN	NaN	NaN	NaN	NaN	NaN	19.7789	19.1954	18.876	19.0543	18.5321	17.8917	S	2			2336	___1	+	HTP							0.997785	0.00806835	129.42	83.683	129.42	-0.059846	158140000	419	419	Q86UU1-3;Q86UU1-2;Q86UU1	419;419;419	Q86UU1-3	Q86UU1-3	Pleckstrin homology-like domain family B member 1	PHLDB1	SPFREPPGSERVLTTSPSRQLVGRTFSDGLA	VLTT(0.002)S(0.998)PS(0.001)R	8622	UID8554	SERVLTTsPsRQLVG			1
15.8412	14.9878	15.0735	15.9108	14.7514	15.0961	16.852	16.1981	15.9271	16.276	15.5524	15.5401	15.7019	15.3481	15.2241	15.5927	15.1716	14.7622	13.9828	13.5234	13.7071	12.6091	13.0654	12.9952	15.8841	15.2359	14.8383	15.4053	15.1407	15.0755	15.6319	14.8861	14.9359	15.5749	14.3173	14.2081	17.526	16.6955	16.3204	16.872	16.0741	16.4598	16.9462	16.3325	16.3805	16.5555	16.1986	15.9336	16.9521	15.6644	15.9849	16.0248	15.8263	15.4327	16.9788	16.6928	16.7953	16.631	16.3156	16.287	S	3			2337	___1	+	HTP							0.83734	3.33e-11	93.34	88.01	76.691	0.5688	1618800000	1758	1758	Q86V15	1758	Q86V15	Q86V15	Zinc finger protein castor homolog 1	CASZ1	LAALGAPGPAPTAASSP______________	TPALAALAALGAPGPAPT(0.03)AAS(0.133)S(0.837)P	8626	UID8558	PAPTAAssP______			1
NaN	NaN	NaN	NaN	NaN	NaN	16.1646	16.0382	15.5843	16.0723	14.7155	14.8631	NaN	NaN	NaN	NaN	NaN	NaN	NaN	NaN	NaN	NaN	NaN	NaN	NaN	NaN	NaN	NaN	NaN	NaN	NaN	NaN	NaN	NaN	NaN	NaN	NaN	NaN	NaN	NaN	NaN	NaN	NaN	NaN	NaN	NaN	NaN	NaN	NaN	NaN	NaN	NaN	NaN	NaN	NaN	NaN	NaN	NaN	NaN	NaN	S	3			2338	___1	+	HTP							0.886187	0.00164802	60.826	47.789	60.826	2.1906	10447000	440	440	Q86V48-2;Q86V48-3;Q86V48	440;440;440	Q86V48-2	Q86V48-2	Leucine zipper protein 1	LUZP1	SFTNRRAAKASHMGVSTDSGTQETKKTEDRF	AS(0.017)HMGVS(0.886)T(0.096)DS(0.001)GTQETK	8627	UID8559	KAsHMGVstDsGTQE			1
18.0493	17.7252	17.2879	18.8328	17.3405	17.3007	19.4656	18.9528	18.4207	18.9312	17.9312	17.8917	NaN	NaN	NaN	NaN	NaN	NaN	18.648	17.656	18.0987	17.5537	17.7241	16.8505	NaN	NaN	NaN	NaN	NaN	NaN	NaN	NaN	NaN	NaN	NaN	NaN	NaN	NaN	NaN	NaN	NaN	NaN	18.8015	18.1507	18.2658	18.2862	17.7642	17.7535	NaN	NaN	NaN	NaN	NaN	NaN	NaN	NaN	NaN	NaN	NaN	NaN	S	3			2338	___1	+	CST;HTP							0.999433	0.000194987	72.302	54.385	72.302	-0.50654	62157000	659	659	Q86V48-2;Q86V48-3;Q86V48	659;659;659	Q86V48-2	Q86V48-2	Leucine zipper protein 1	LUZP1	LRCRVIKSSGREKPDSDDDLDIASLVTAKLV	EKPDS(0.999)DDDLDIAS(0.001)LVTAK	8628	UID8560	sGREKPDsDDDLDIA			1
19.069	18.2686	17.696	20.3543	18.1943	18.6442	19.7877	19.1889	18.8524	19.4968	18.2702	18.1637	NaN	NaN	NaN	NaN	NaN	NaN	NaN	NaN	NaN	NaN	NaN	NaN	19.6996	18.6465	18.3743	19.4035	18.2131	18.4925	19.5031	18.4712	18.6117	19.3776	18.2129	18.5736	19.3261	18.3476	18.1004	18.7165	18.1252	18.5255	19.1789	18.5805	18.3839	18.7264	18.0767	18.0934	19.5586	17.9743	18.6444	18.5324	18.0009	18.0731	18.464	17.8202	17.6948	18.1908	17.8915	17.5546	S	3			2338	___1	+	HTP							1	0.00541439	97.635	43.884	51.066	0.43082	155740000	394	394	Q86V48-2;Q86V48-3;Q86V48	394;394;394	Q86V48-2	Q86V48-2	Leucine zipper protein 1	LUZP1	HGSEASVSKHTARELSPQHKRERLRNREFAL	ELS(1)PQHK	8629	UID8561	KHTARELsPQHKRER			1
17.1665	16.877	16.3238	17.5488	16.4531	16.2979	17.3885	17.0778	17.0265	17.3279	16.5152	16.5945	NaN	NaN	NaN	NaN	NaN	NaN	NaN	NaN	NaN	NaN	NaN	NaN	17.657	16.8275	16.8627	17.5576	17.881	16.6673	18.076	17.7307	17.5343	18.126	17.3325	17.1468	NaN	NaN	NaN	NaN	NaN	NaN	NaN	NaN	NaN	NaN	NaN	NaN	NaN	NaN	NaN	NaN	NaN	NaN	NaN	NaN	NaN	NaN	NaN	NaN	S	2			2339	___1	+	HTP							0.5	0.00174884	137.98	120.59	129.85	1.3401	82181000	167	167	Q86V88	167	Q86V88	Q86V88	Magnesium-dependent phosphatase 1	MDP1	QGLETFAKAQTGPLRSSLEESPFEA______	S(0.5)S(0.5)LEESPFEA	8630	UID8562	AQtGPLRssLEEsPF			1
17.1665	16.877	16.3238	17.5488	16.4531	16.2979	17.3885	17.0778	17.0265	17.3279	16.5152	16.5945	NaN	NaN	NaN	NaN	NaN	NaN	NaN	NaN	NaN	NaN	NaN	NaN	17.657	16.8275	16.8627	17.5576	17.881	16.6673	18.076	17.7307	17.5343	18.126	17.3325	17.1468	NaN	NaN	NaN	NaN	NaN	NaN	NaN	NaN	NaN	NaN	NaN	NaN	NaN	NaN	NaN	NaN	NaN	NaN	NaN	NaN	NaN	NaN	NaN	NaN	S	2			2339	___1	+	HTP							0.5	0.00174884	137.98	120.59	129.85	1.3401	82181000	168	168	Q86V88	168	Q86V88	Q86V88	Magnesium-dependent phosphatase 1	MDP1	GLETFAKAQTGPLRSSLEESPFEA_______	S(0.5)S(0.5)LEESPFEA	8631	UID8563	QtGPLRssLEEsPFE			1
NaN	NaN	NaN	NaN	NaN	NaN	NaN	NaN	NaN	NaN	NaN	NaN	NaN	NaN	NaN	NaN	NaN	NaN	NaN	NaN	NaN	NaN	NaN	NaN	NaN	NaN	NaN	NaN	NaN	NaN	NaN	NaN	NaN	NaN	NaN	NaN	NaN	NaN	NaN	NaN	NaN	NaN	NaN	NaN	NaN	NaN	NaN	NaN	NaN	NaN	NaN	NaN	NaN	NaN	16.379	16.6273	17.858	16.4651	16.6534	18.3081	S	3			2340	___1									0.770433	4.33e-05	83.251	71.458	56.488	-0.47862	93812000	1770	1770	Q86VF2-5	1770	Q86VF2-5	Q86VF2-5	Immunoglobulin-like and fibronectin type III domain-containing protein 1	IGFN1	GIGSGSKADFRDALGSSGEMGSMDEAGYRKD	DALGS(0.77)S(0.227)GEMGS(0.002)MDEAGYR	8632	UID8564				1
NaN	NaN	NaN	NaN	NaN	NaN	17.0616	18.0216	16.476	16.5491	15.7411	15.7649	NaN	NaN	NaN	NaN	NaN	NaN	NaN	NaN	NaN	NaN	NaN	NaN	NaN	NaN	NaN	NaN	NaN	NaN	NaN	NaN	NaN	NaN	NaN	NaN	NaN	NaN	NaN	NaN	NaN	NaN	17.0407	18.5064	17.4384	17.6509	16.5051	16.4161	18.256	19.2309	19.056	17.471	17.1695	17.1449	NaN	NaN	NaN	NaN	NaN	NaN	S	3			2340	___1									0.856761	1.63e-05	99.409	87.617	99.409	0.43655	427030000	1771	1771	Q86VF2-5	1771	Q86VF2-5	Q86VF2-5	Immunoglobulin-like and fibronectin type III domain-containing protein 1	IGFN1	IGSGSKADFRDALGSSGEMGSMDEAGYRKDL	DALGS(0.143)S(0.857)GEMGSMDEAGYR	8633	UID8565				1
NaN	NaN	NaN	NaN	NaN	NaN	18.0472	19.2872	17.6623	17.5718	16.9098	16.6422	NaN	NaN	NaN	NaN	NaN	NaN	NaN	NaN	NaN	NaN	NaN	NaN	NaN	NaN	NaN	NaN	NaN	NaN	NaN	NaN	NaN	NaN	NaN	NaN	NaN	NaN	NaN	NaN	NaN	NaN	18.9629	19.9101	18.9762	19.2701	18.05	17.7142	18.9704	20.0251	19.8773	18.0788	17.9335	17.8655	17.4018	17.5327	18.784	17.5648	17.7091	19.3988	S	2			2340	___1	+	CST							0.999988	9.87e-12	135.8	121.56	135.8	-0.96581	288740000	1776	1776	Q86VF2-5	1776	Q86VF2-5	Q86VF2-5	Immunoglobulin-like and fibronectin type III domain-containing protein 1	IGFN1	KADFRDALGSSGEMGSMDEAGYRKDLWAPEG	DALGSSGEMGS(1)MDEAGYR	8634	UID8566	GSSGEMGsMDEAGyR			1
NaN	NaN	NaN	NaN	NaN	NaN	NaN	NaN	NaN	NaN	NaN	NaN	NaN	NaN	NaN	NaN	NaN	NaN	NaN	NaN	NaN	NaN	NaN	NaN	NaN	NaN	NaN	NaN	NaN	NaN	NaN	NaN	NaN	NaN	NaN	NaN	NaN	NaN	NaN	NaN	NaN	NaN	NaN	NaN	NaN	NaN	NaN	NaN	NaN	NaN	NaN	NaN	NaN	NaN	17.6086	17.322	17.285	17.522	17.8737	17.6751	S	3			2340	___1	+	HTP							0.99977	3.71e-05	94.632	81.005	94.632	-0.080586	63638000	2095	2095	Q86VF2-5	2095	Q86VF2-5	Q86VF2-5	Immunoglobulin-like and fibronectin type III domain-containing protein 1	IGFN1	MGSGSKTGFRDGLGGSEEMESMDEAGYRKDL	DGLGGS(1)EEMESMDEAGYR	8635	UID8567	FRDGLGGsEEMEsMD			1
NaN	NaN	NaN	NaN	NaN	NaN	NaN	NaN	NaN	NaN	NaN	NaN	NaN	NaN	NaN	NaN	NaN	NaN	NaN	NaN	NaN	NaN	NaN	NaN	NaN	NaN	NaN	NaN	NaN	NaN	NaN	NaN	NaN	NaN	NaN	NaN	NaN	NaN	NaN	NaN	NaN	NaN	17.449	17.1748	17.429	16.5032	16.8316	16.4552	15.9765	15.5932	15.9614	15.4867	15.2015	14.9251	15.7746	15.4344	15.2411	15.7964	16.1743	16.2152	S	2			2340	___1	+	CST							0.999798	1.1e-08	120.77	109.92	120.77	0.15033	41692000	2100	2100	Q86VF2-5	2100	Q86VF2-5	Q86VF2-5	Immunoglobulin-like and fibronectin type III domain-containing protein 1	IGFN1	KTGFRDGLGGSEEMESMDEAGYRKDLGAPEG	DGLGGSEEMES(1)MDEAGYR	8636	UID8568	GGsEEMEsMDEAGyr			1
NaN	NaN	NaN	NaN	NaN	NaN	NaN	NaN	NaN	NaN	NaN	NaN	NaN	NaN	NaN	NaN	NaN	NaN	NaN	NaN	NaN	NaN	NaN	NaN	NaN	NaN	NaN	NaN	NaN	NaN	NaN	NaN	NaN	NaN	NaN	NaN	NaN	NaN	NaN	NaN	NaN	NaN	NaN	NaN	NaN	NaN	NaN	NaN	17.534	16.8738	16.9116	17.035	16.3279	16.4139	NaN	NaN	NaN	NaN	NaN	NaN	S	3			2340	___1									0.958014	0.0102498	45.784	40.4	45.784	-0.3245	15225000	1987	1987	Q86VF2-5	1987	Q86VF2-5	Q86VF2-5	Immunoglobulin-like and fibronectin type III domain-containing protein 1	IGFN1	MGSGSKEGFRDGLGGSEEMGSMDEAGYRKDL	DGLGGS(0.958)EEMGS(0.042)MDEAGYR	8637	UID8569				1
NaN	NaN	NaN	NaN	NaN	NaN	NaN	NaN	NaN	NaN	NaN	NaN	NaN	NaN	NaN	NaN	NaN	NaN	NaN	NaN	NaN	NaN	NaN	NaN	NaN	NaN	NaN	NaN	NaN	NaN	NaN	NaN	NaN	NaN	NaN	NaN	NaN	NaN	NaN	NaN	NaN	NaN	18.4345	17.735	18.0419	17.5784	17.2905	17.1374	17.7024	16.6569	17.1537	17.1296	16.3076	16.0316	NaN	NaN	NaN	NaN	NaN	NaN	S	2			2340	___1									0.999434	1.56e-15	126.31	107.24	126.31	0.97995	47910000	1591	1591	Q86VF2-5	1591	Q86VF2-5	Q86VF2-5	Immunoglobulin-like and fibronectin type III domain-containing protein 1	IGFN1	MGSGSKASFRDGLGGSGEMGSVNEAGYRKDL	DGLGGS(0.999)GEMGS(0.001)VNEAGYR	8638	UID8570				1
NaN	NaN	NaN	NaN	NaN	NaN	17.178	17.052	16.3544	16.3036	15.7893	15.6099	NaN	NaN	NaN	NaN	NaN	NaN	NaN	NaN	NaN	NaN	NaN	NaN	NaN	NaN	NaN	NaN	NaN	NaN	NaN	NaN	NaN	NaN	NaN	NaN	NaN	NaN	NaN	NaN	NaN	NaN	NaN	NaN	NaN	NaN	NaN	NaN	NaN	NaN	NaN	NaN	NaN	NaN	NaN	NaN	NaN	NaN	NaN	NaN	S	2			2340	___1									0.966618	0.000240571	92.943	75.437	92.943	0.27984	12380000	1596	1596	Q86VF2-5	1596	Q86VF2-5	Q86VF2-5	Immunoglobulin-like and fibronectin type III domain-containing protein 1	IGFN1	KASFRDGLGGSGEMGSVNEAGYRKDLGVPEG	DGLGGS(0.033)GEMGS(0.967)VNEAGYR	8639	UID8571				1
NaN	NaN	NaN	NaN	NaN	NaN	17.0118	17.4402	16.4705	16.7252	15.9303	15.7993	NaN	NaN	NaN	NaN	NaN	NaN	NaN	NaN	NaN	NaN	NaN	NaN	NaN	NaN	NaN	NaN	NaN	NaN	NaN	NaN	NaN	NaN	NaN	NaN	NaN	NaN	NaN	NaN	NaN	NaN	NaN	NaN	NaN	NaN	NaN	NaN	17.0705	16.73	16.979	16.3428	15.9613	15.4896	NaN	NaN	NaN	NaN	NaN	NaN	S	3			2340	___1									0.851903	1.6e-06	109.22	88.965	109.22	-0.067758	62120000	2239	2239	Q86VF2-5	2239	Q86VF2-5	Q86VF2-5	Immunoglobulin-like and fibronectin type III domain-containing protein 1	IGFN1	MGSGSKAGFRDGLGSSGEMGSMDEADYRKDL	DGLGS(0.148)S(0.852)GEMGSMDEADYR	8640	UID8572				1
NaN	NaN	NaN	NaN	NaN	NaN	19.7452	19.5112	18.619	18.5897	17.9334	17.5936	NaN	NaN	NaN	NaN	NaN	NaN	NaN	NaN	NaN	NaN	NaN	NaN	NaN	NaN	NaN	NaN	NaN	NaN	NaN	NaN	NaN	NaN	NaN	NaN	19.05	18.0927	17.3276	17.9902	17.4137	17.8127	20.8493	20.0544	20.493	19.7257	19.6423	19.5691	20.6214	19.8989	20.3104	19.879	19.2759	18.9301	20.0601	19.7739	19.488	20.3011	20.6867	20.3667	S	2			2340	___1									0.999964	1.82e-07	115.65	100.72	115.65	-1.8768	874760000	2244	2244	Q86VF2-5	2244	Q86VF2-5	Q86VF2-5	Immunoglobulin-like and fibronectin type III domain-containing protein 1	IGFN1	KAGFRDGLGSSGEMGSMDEADYRKDLGAPEE	DGLGSSGEMGS(1)MDEADYR	8641	UID8573				1
NaN	NaN	NaN	NaN	NaN	NaN	17.5221	17.8715	16.7167	16.9119	16.1649	16.1932	NaN	NaN	NaN	NaN	NaN	NaN	NaN	NaN	NaN	NaN	NaN	NaN	NaN	NaN	NaN	NaN	NaN	NaN	NaN	NaN	NaN	NaN	NaN	NaN	17.5983	16.9258	16.592	17.0263	16.7579	16.5587	NaN	NaN	NaN	NaN	NaN	NaN	NaN	NaN	NaN	NaN	NaN	NaN	NaN	NaN	NaN	NaN	NaN	NaN	S	3			2340	___1									0.518343	7.31e-05	72.771	62.127	50.237	-0.19954	39240000	1662	1662	Q86VF2-5	1662	Q86VF2-5	Q86VF2-5	Immunoglobulin-like and fibronectin type III domain-containing protein 1	IGFN1	GIGSGSKAGFRDGLGSSGEMGSMDEAGYRKN	DGLGS(0.518)S(0.44)GEMGS(0.041)MDEAGYR	8642	UID8574				1
NaN	NaN	NaN	NaN	NaN	NaN	17.5221	17.8715	16.7167	16.9119	16.1649	16.1932	NaN	NaN	NaN	NaN	NaN	NaN	NaN	NaN	NaN	NaN	NaN	NaN	NaN	NaN	NaN	NaN	NaN	NaN	NaN	NaN	NaN	NaN	NaN	NaN	NaN	NaN	NaN	NaN	NaN	NaN	18.2034	17.4382	17.9801	17.246	17.1256	17.2979	17.9726	16.9716	17.4179	16.9547	16.7137	16.1705	17.1223	16.2492	16.4664	16.3582	16.269	16.2981	S	3			2340	___1									0.825043	4.95e-05	87.963	77.478	87.963	-0.9292	233230000	1663	1663	Q86VF2-5	1663	Q86VF2-5	Q86VF2-5	Immunoglobulin-like and fibronectin type III domain-containing protein 1	IGFN1	IGSGSKAGFRDGLGSSGEMGSMDEAGYRKNL	DGLGS(0.175)S(0.825)GEMGSMDEAGYR	8643	UID8575				1
NaN	NaN	NaN	NaN	NaN	NaN	18.0136	18.9957	17.2452	17.0829	16.6164	16.4776	NaN	NaN	NaN	NaN	NaN	NaN	NaN	NaN	NaN	NaN	NaN	NaN	NaN	NaN	NaN	NaN	NaN	NaN	NaN	NaN	NaN	NaN	NaN	NaN	17.0647	16.977	15.6974	16.1234	16.8757	16.3723	19.988	19.6576	19.8715	19.0146	18.9559	18.7611	20.6872	20.8005	20.6418	19.8688	19.1945	18.6669	18.9543	18.7221	18.6267	19.3026	19.8842	19.6437	S	2			2340	___1	+	CST							0.999999	1.02e-20	150.04	132.88	147.62	0.98196	607560000	1668	1668	Q86VF2-5	1668	Q86VF2-5	Q86VF2-5	Immunoglobulin-like and fibronectin type III domain-containing protein 1	IGFN1	KAGFRDGLGSSGEMGSMDEAGYRKNLGAPEG	DGLGSSGEMGS(1)MDEAGYR	8644	UID8576	GSSGEMGsMDEAGyR			1
NaN	NaN	NaN	NaN	NaN	NaN	NaN	NaN	NaN	NaN	NaN	NaN	NaN	NaN	NaN	NaN	NaN	NaN	NaN	NaN	NaN	NaN	NaN	NaN	NaN	NaN	NaN	NaN	NaN	NaN	NaN	NaN	NaN	NaN	NaN	NaN	NaN	NaN	NaN	NaN	NaN	NaN	NaN	NaN	NaN	NaN	NaN	NaN	17.9263	16.9178	17.2106	17.3539	16.6001	16.5651	NaN	NaN	NaN	NaN	NaN	NaN	S	3			2340	___1									0.773549	5.12e-05	91.889	76.687	91.889	0.64675	25858000	2130	2130	Q86VF2-5	2130	Q86VF2-5	Q86VF2-5	Immunoglobulin-like and fibronectin type III domain-containing protein 1	IGFN1	GIGSGSKAGFRDGLGSSTEMGSVNEAGYRKD	DGLGS(0.774)S(0.182)T(0.044)EMGSVNEAGYR	8645	UID8577				1
NaN	NaN	NaN	NaN	NaN	NaN	NaN	NaN	NaN	NaN	NaN	NaN	NaN	NaN	NaN	NaN	NaN	NaN	NaN	NaN	NaN	NaN	NaN	NaN	NaN	NaN	NaN	NaN	NaN	NaN	NaN	NaN	NaN	NaN	NaN	NaN	NaN	NaN	NaN	NaN	NaN	NaN	17.6761	16.8255	17.1206	17.1553	16.4837	16.589	NaN	NaN	NaN	NaN	NaN	NaN	NaN	NaN	NaN	NaN	NaN	NaN	S	3			2340	___1									0.753484	6.23e-05	76.199	62.236	76.199	0.83126	6712400	2131	2131	Q86VF2-5	2131	Q86VF2-5	Q86VF2-5	Immunoglobulin-like and fibronectin type III domain-containing protein 1	IGFN1	IGSGSKAGFRDGLGSSTEMGSVNEAGYRKDL	DGLGS(0.186)S(0.753)T(0.06)EMGSVNEAGYR	8646	UID8578				1
NaN	NaN	NaN	NaN	NaN	NaN	19.1425	18.9976	18.5683	18.5074	18.0357	17.8599	NaN	NaN	NaN	NaN	NaN	NaN	NaN	NaN	NaN	NaN	NaN	NaN	17.8701	16.6658	16.6443	17.2225	16.6121	16.5436	NaN	NaN	NaN	NaN	NaN	NaN	17.7641	16.9324	16.4224	17.1808	16.5523	16.8467	18.9302	18.4119	18.7143	18.1568	18.0727	17.8576	20.1655	19.2685	19.4975	19.574	18.9747	18.7058	19.0571	18.7318	18.7177	18.9162	19.26	18.9855	S	3			2340	___1									0.873348	2.44e-13	139.78	128.48	122.94	-0.21051	781120000	1699	1699	Q86VF2-5	1699	Q86VF2-5	Q86VF2-5	Immunoglobulin-like and fibronectin type III domain-containing protein 1	IGFN1	IGSGSKAGFRDGLGSSVEMGSVNEAGYRKDL	DGLGS(0.127)S(0.873)VEMGSVNEAGYR	8647	UID8579				1
NaN	NaN	NaN	NaN	NaN	NaN	18.9692	19.5051	18.4208	18.1089	17.5638	17.5108	NaN	NaN	NaN	NaN	NaN	NaN	NaN	NaN	NaN	NaN	NaN	NaN	NaN	NaN	NaN	NaN	NaN	NaN	NaN	NaN	NaN	NaN	NaN	NaN	NaN	NaN	NaN	NaN	NaN	NaN	19.1948	18.7927	19.4107	18.1113	18.4516	18.1447	20.0958	19.1159	19.5906	19.3391	18.6734	18.2365	18.0181	18.1324	17.9019	18.4293	19.1787	18.972	S	2			2340	___1									0.999949	3.3e-20	149.94	134.46	147.19	-0.022024	280630000	1704	1704	Q86VF2-5	1704	Q86VF2-5	Q86VF2-5	Immunoglobulin-like and fibronectin type III domain-containing protein 1	IGFN1	KAGFRDGLGSSVEMGSVNEAGYRKDLGAPEG	DGLGSSVEMGS(1)VNEAGYR	8648	UID8580				1
NaN	NaN	NaN	NaN	NaN	NaN	NaN	NaN	NaN	NaN	NaN	NaN	NaN	NaN	NaN	NaN	NaN	NaN	NaN	NaN	NaN	NaN	NaN	NaN	18.5413	16.7243	17.343	17.6301	17.0716	16.6763	NaN	NaN	NaN	NaN	NaN	NaN	20.2717	19.1247	18.2707	18.946	18.182	18.5055	20.9239	20.1337	20.2048	19.9254	19.7544	19.7056	19.7544	18.7344	19.206	18.8684	18.3406	18.0417	19.9093	19.1993	19.2646	19.7513	19.8744	19.9927	S	4			2340	___1	+	HTP							1	2.9e-11	126.68	105.48	126.68	-1.0781	661110000	2515	2515	Q86VF2-5	2515	Q86VF2-5	Q86VF2-5	Immunoglobulin-like and fibronectin type III domain-containing protein 1	IGFN1	PGSSRDRGAPRVKDRSPDQAGIMGASGFLDG	DRS(1)PDQAGIMGASGFLDGK	8649	UID8581	APRVKDRsPDQAGIM			1
NaN	NaN	NaN	NaN	NaN	NaN	20.6091	21.0961	19.9144	19.3991	19.0034	18.8715	NaN	NaN	NaN	NaN	NaN	NaN	NaN	NaN	NaN	NaN	NaN	NaN	20.9966	18.5414	19.1847	19.1231	17.8493	19.2375	18.7816	16.6903	18.5592	18.5793	16.6457	17.8711	18.8767	18.0756	17.4222	17.7912	17.4609	18.0705	22.8116	22.2702	22.8778	21.4453	21.9244	21.7278	22.5408	21.492	22.0575	21.6144	21.04	20.5961	21.8345	21.8485	21.7575	22.2952	23.1668	23.1824	S	3			2340	___1	+	CST;HTP							0.999917	0.000152109	114.64	93.332	97.417	0.33331	4614200000	1372	1372	Q86VF2-5	1372	Q86VF2-5	Q86VF2-5	Immunoglobulin-like and fibronectin type III domain-containing protein 1	IGFN1	KADYSGGLKGSREIGSMDETDNRKDLGVPEG	EIGS(1)MDETDNRK	8650	UID8582	KGsREIGsMDEtDNR			1
NaN	NaN	NaN	NaN	NaN	NaN	20.9026	20.5232	19.3672	19.3191	18.7899	18.3121	21.0383	21.0268	18.6735	18.9595	19.0699	18.5018	22.3423	18.9645	19.0955	20.5033	19.1385	19.0392	18.6579	16.9197	17.0251	17.5469	16.8216	16.8408	NaN	NaN	NaN	NaN	NaN	NaN	20.4892	19.5395	18.7084	19.5096	18.6722	19.1057	22.4316	21.6506	21.6727	21.1067	21.0089	20.9071	22.3995	21.4644	22.0214	21.312	20.8816	20.3504	22.3118	21.5958	21.7265	22.3787	22.6756	22.7687	S	2			2340	___1	+	HTP							1	3.59e-20	191.95	146.51	107.85	0.25106	1204700000	744	744	Q86VF2-5	744	Q86VF2-5	Q86VF2-5	Immunoglobulin-like and fibronectin type III domain-containing protein 1	IGFN1	EPSISGGRKFLLGDGSPEIKAEDSLQEADGI	FLLGDGS(1)PEIK	8651	UID8583	KFLLGDGsPEIKAED			1
NaN	NaN	NaN	NaN	NaN	NaN	NaN	NaN	NaN	NaN	NaN	NaN	NaN	NaN	NaN	NaN	NaN	NaN	NaN	NaN	NaN	NaN	NaN	NaN	NaN	NaN	NaN	NaN	NaN	NaN	NaN	NaN	NaN	NaN	NaN	NaN	NaN	NaN	NaN	NaN	NaN	NaN	15.3809	16.0056	15.3288	15.6742	14.6078	12.9251	16.7549	17.7228	17.3146	15.8872	15.1624	14.5712	13.9732	13.7262	13.4895	14.1045	13.4338	14.1886	S	3			2340	___1									0.999951	2e-103	236.5	206.88	140.51	-0.026722	75780000	1079	1079	Q86VF2-5	1079	Q86VF2-5	Q86VF2-5	Immunoglobulin-like and fibronectin type III domain-containing protein 1	IGFN1	GMDPRGGHHSDGGLGSPGVTGSAGRGGLKAP	GGHHSDGGLGS(1)PGVTGSAGR	8652	UID8584				1
NaN	NaN	NaN	NaN	NaN	NaN	NaN	NaN	NaN	NaN	NaN	NaN	NaN	NaN	NaN	NaN	NaN	NaN	NaN	NaN	NaN	NaN	NaN	NaN	NaN	NaN	NaN	NaN	NaN	NaN	NaN	NaN	NaN	NaN	NaN	NaN	NaN	NaN	NaN	NaN	NaN	NaN	18.0925	17.4732	17.7249	16.9667	16.9918	17.0126	19.8257	18.4671	18.7706	19.0214	18.117	17.5927	NaN	NaN	NaN	NaN	NaN	NaN	S	3			2340	___1	+	HTP							0.999983	0.000550755	82.925	64.31	82.925	-2.5542	39894000	1524	1524	Q86VF2-5	1524	Q86VF2-5	Q86VF2-5	Immunoglobulin-like and fibronectin type III domain-containing protein 1	IGFN1	SKAGYRGGLGSGEMGSVDKAGYRKDLGASEA	GGLGSGEMGS(1)VDK	8653	UID8585	LGSGEMGsVDKAGYR			1
NaN	NaN	NaN	NaN	NaN	NaN	19.1503	18.8665	18.4971	18.3899	17.8201	17.3798	18.6077	18.8585	17.1738	17.5504	17.3569	17.0442	18.8987	16.8518	17.1099	17.5513	16.6328	16.657	18.1303	16.9892	17.1	17.3954	17.0383	16.5818	NaN	NaN	NaN	NaN	NaN	NaN	18.5901	17.8573	17.3873	17.9017	17.3096	17.3634	19.7717	19.3849	19.2876	19.2161	18.9901	18.7384	20.4388	19.7988	20.19	19.6686	19.2456	18.7328	19.8517	19.4637	19.6067	19.8545	20.0985	19.8862	S	3			2340	___1									1	2.29e-166	272.02	246.96	242.1	-0.005954	1212100000	459	459	Q86VF2-5	459	Q86VF2-5	Q86VF2-5	Immunoglobulin-like and fibronectin type III domain-containing protein 1	IGFN1	SLEGAGPASGLQHIASPDRDGLGRHGYSLMG	GGSLEGAGPASGLQHIAS(1)PDR	8654	UID8586				1
NaN	NaN	NaN	NaN	NaN	NaN	18.1759	18.6961	17.7414	17.259	16.9555	16.7655	NaN	NaN	NaN	NaN	NaN	NaN	NaN	NaN	NaN	NaN	NaN	NaN	NaN	NaN	NaN	NaN	NaN	NaN	NaN	NaN	NaN	NaN	NaN	NaN	NaN	NaN	NaN	NaN	NaN	NaN	NaN	NaN	NaN	NaN	NaN	NaN	NaN	NaN	NaN	NaN	NaN	NaN	18.2672	18.3571	17.9349	18.4804	19.3066	19.0682	S	3			2340	___1	+	HTP							0.998613	0.000802706	84.859	58.743	79.346	0.52802	48006000	1282	1282	Q86VF2-5	1282	Q86VF2-5	Q86VF2-5	Immunoglobulin-like and fibronectin type III domain-containing protein 1	IGFN1	GPGCRKGIGSSGEMGSVDKEGYKKDLGAPEN	GIGSS(0.001)GEMGS(0.999)VDK	8655	UID8587	GSSGEMGsVDKEGYK			1
NaN	NaN	NaN	NaN	NaN	NaN	16.2527	16.8559	16.0534	15.4444	15.2562	14.7756	NaN	NaN	NaN	NaN	NaN	NaN	NaN	NaN	NaN	NaN	NaN	NaN	NaN	NaN	NaN	NaN	NaN	NaN	NaN	NaN	NaN	NaN	NaN	NaN	18.1943	17.9924	16.7407	17.0329	17.08	17.0963	17.7619	17.715	18.0054	17.1887	17.0759	16.7428	19.2053	18.5142	18.7309	19.0008	18.1617	17.5326	NaN	NaN	NaN	NaN	NaN	NaN	S	3			2340	___1	+	HTP							1	9.17e-07	128.44	103.65	128.44	0.28017	258540000	1404	1404	Q86VF2-5	1404	Q86VF2-5	Q86VF2-5	Immunoglobulin-like and fibronectin type III domain-containing protein 1	IGFN1	GAGYRAGLRGPGEMGSLDESGHRNGIGGYGE	GPGEMGS(1)LDESGHR	8656	UID8588	RGPGEMGsLDESGHR			1
NaN	NaN	NaN	NaN	NaN	NaN	NaN	NaN	NaN	NaN	NaN	NaN	NaN	NaN	NaN	NaN	NaN	NaN	NaN	NaN	NaN	NaN	NaN	NaN	18.6851	17.0082	17.1821	17.7361	16.9077	16.9941	NaN	NaN	NaN	NaN	NaN	NaN	NaN	NaN	NaN	NaN	NaN	NaN	19.3404	18.8876	19.3117	18.4275	18.3226	18.0573	NaN	NaN	NaN	NaN	NaN	NaN	NaN	NaN	NaN	NaN	NaN	NaN	S	2			2340	___1									0.788132	3.64e-20	171.73	140.26	171.73	-2.5344	68500000	2703	2703	Q86VF2-5	2703	Q86VF2-5	Q86VF2-5	Immunoglobulin-like and fibronectin type III domain-containing protein 1	IGFN1	SPWSLDSKGSSPGRGSSVDAEDSGILGKGNS	GS(0.788)S(0.212)VDAEDSGILGK	8657	UID8589				1
NaN	NaN	NaN	NaN	NaN	NaN	21.4086	21.6044	20.7188	20.4509	19.6965	20.0483	22.0856	22.5663	19.742	19.955	20.291	19.5357	21.2642	17.2259	18.1048	19.0271	18.1	18.2276	NaN	NaN	NaN	NaN	NaN	NaN	NaN	NaN	NaN	NaN	NaN	NaN	19.9389	19.2101	18.2209	18.886	18.3144	18.8424	22.6112	22.2574	22.5781	21.5278	21.524	21.1546	22.9827	22.2665	22.5331	22.1552	21.3894	20.9976	21.2368	21.3223	21.4467	21.7621	22.368	22.5473	S	2			2340	___1	+	HTP							0.99522	3.77e-260	338.47	293.39	273.34	1.2392	1920900000	2704	2704	Q86VF2-5	2704	Q86VF2-5	Q86VF2-5	Immunoglobulin-like and fibronectin type III domain-containing protein 1	IGFN1	PWSLDSKGSSPGRGSSVDAEDSGILGKGNST	GS(0.005)S(0.995)VDAEDSGILGK	8658	UID8590	SSPGRGSsVDAEDSG			1
NaN	NaN	NaN	NaN	NaN	NaN	NaN	NaN	NaN	NaN	NaN	NaN	NaN	NaN	NaN	NaN	NaN	NaN	NaN	NaN	NaN	NaN	NaN	NaN	NaN	NaN	NaN	NaN	NaN	NaN	NaN	NaN	NaN	NaN	NaN	NaN	NaN	NaN	NaN	NaN	NaN	NaN	18.3932	17.376	17.731	17.1949	16.9679	16.8933	NaN	NaN	NaN	NaN	NaN	NaN	NaN	NaN	NaN	NaN	NaN	NaN	S	2			2340	___1									0.749813	0.0154551	108.26	52.364	78.932	-0.63259	5128100	79	79	Q86VF2-5;Q86VF2-4;Q86VF2	79;79;79	Q86VF2-5	Q86VF2-5	Immunoglobulin-like and fibronectin type III domain-containing protein 1	IGFN1	NSKGDLSDSSKYKISSSPGSKEHVLQINKLT	IS(0.009)S(0.75)S(0.235)PGS(0.007)K	8659	UID8591				1
NaN	NaN	NaN	NaN	NaN	NaN	NaN	NaN	NaN	NaN	NaN	NaN	NaN	NaN	NaN	NaN	NaN	NaN	NaN	NaN	NaN	NaN	NaN	NaN	NaN	NaN	NaN	NaN	NaN	NaN	NaN	NaN	NaN	NaN	NaN	NaN	NaN	NaN	NaN	NaN	NaN	NaN	NaN	NaN	NaN	NaN	NaN	NaN	NaN	NaN	NaN	NaN	NaN	NaN	18.8056	18.3496	18.4084	18.5792	18.8846	18.7066	S	2			2340	___1									0.98865	0.00884121	125.18	82.317	125.18	0.79345	16558000	80	80	Q86VF2-5;Q86VF2-4;Q86VF2	80;80;80	Q86VF2-5	Q86VF2-5	Immunoglobulin-like and fibronectin type III domain-containing protein 1	IGFN1	SKGDLSDSSKYKISSSPGSKEHVLQINKLTG	ISS(0.01)S(0.989)PGS(0.001)K	8660	UID8592				1
NaN	NaN	NaN	NaN	NaN	NaN	NaN	NaN	NaN	NaN	NaN	NaN	NaN	NaN	NaN	NaN	NaN	NaN	NaN	NaN	NaN	NaN	NaN	NaN	NaN	NaN	NaN	NaN	NaN	NaN	NaN	NaN	NaN	NaN	NaN	NaN	NaN	NaN	NaN	NaN	NaN	NaN	NaN	NaN	NaN	NaN	NaN	NaN	19.3456	18.4609	18.8343	18.5674	17.8741	17.4191	NaN	NaN	NaN	NaN	NaN	NaN	S	2			2340	___1									0.995138	0.00682779	112.64	63.485	112.64	0.053222	30996000	574	574	Q86VF2-5	574	Q86VF2-5	Q86VF2-5	Immunoglobulin-like and fibronectin type III domain-containing protein 1	IGFN1	WEAGSSRLQAGGLGSSREGKEHRGDSGRQLD	LQAGGLGS(0.005)S(0.995)R	8661	UID8593				1
NaN	NaN	NaN	NaN	NaN	NaN	NaN	NaN	NaN	NaN	NaN	NaN	NaN	NaN	NaN	NaN	NaN	NaN	NaN	NaN	NaN	NaN	NaN	NaN	NaN	NaN	NaN	NaN	NaN	NaN	NaN	NaN	NaN	NaN	NaN	NaN	NaN	NaN	NaN	NaN	NaN	NaN	16.6639	15.8407	15.9148	15.4475	14.726	14.5634	NaN	NaN	NaN	NaN	NaN	NaN	NaN	NaN	NaN	NaN	NaN	NaN	S	4			2340	___1	+	CST							0.918873	7.84e-15	86.195	73.305	86.195	-0.62618	36521000	2441	2441	Q86VF2-5	2441	Q86VF2-5	Q86VF2-5	Immunoglobulin-like and fibronectin type III domain-containing protein 1	IGFN1	MAGMPGTAGGMAHRDSLRGTGVLGSQGGRQT	LVDGAGPGVEPGMAGMPGT(0.081)AGGMAHRDS(0.919)LR	8662	UID8594	GGMAHRDsLRGTGVL			1
NaN	NaN	NaN	NaN	NaN	NaN	NaN	NaN	NaN	NaN	NaN	NaN	NaN	NaN	NaN	NaN	NaN	NaN	NaN	NaN	NaN	NaN	NaN	NaN	NaN	NaN	NaN	NaN	NaN	NaN	NaN	NaN	NaN	NaN	NaN	NaN	NaN	NaN	NaN	NaN	NaN	NaN	17.1594	19.0947	17.8093	18.3684	16.8157	16.031	NaN	NaN	NaN	NaN	NaN	NaN	NaN	NaN	NaN	NaN	NaN	NaN	S	2			2340	___1									0.996111	0.0127426	100.07	66.645	100.07	-0.67356	13905000	2300	2300	Q86VF2-5	2300	Q86VF2-5	Q86VF2-5	Immunoglobulin-like and fibronectin type III domain-containing protein 1	IGFN1	GYKNVLGGSGRNPLGSEAGSRGSLEDSGYIL	NPLGS(0.996)EAGS(0.004)R	8663	UID8595				1
NaN	NaN	NaN	NaN	NaN	NaN	NaN	NaN	NaN	NaN	NaN	NaN	NaN	NaN	NaN	NaN	NaN	NaN	NaN	NaN	NaN	NaN	NaN	NaN	NaN	NaN	NaN	NaN	NaN	NaN	NaN	NaN	NaN	NaN	NaN	NaN	NaN	NaN	NaN	NaN	NaN	NaN	NaN	NaN	NaN	NaN	NaN	NaN	NaN	NaN	NaN	NaN	NaN	NaN	18.1698	17.1667	17.1797	17.6024	17.6439	17.8645	S	3			2340	___1									0.933024	0.0202187	62.357	47.385	62.357	0.54487	8127700	2463	2463	Q86VF2-5	2463	Q86VF2-5	Q86VF2-5	Immunoglobulin-like and fibronectin type III domain-containing protein 1	IGFN1	LGSQGGRQTLSDERGSTKDLGGYGTSGIPEA	QT(0.001)LS(0.001)DERGS(0.933)T(0.065)K	8664	UID8596				1
NaN	NaN	NaN	NaN	NaN	NaN	NaN	NaN	NaN	NaN	NaN	NaN	NaN	NaN	NaN	NaN	NaN	NaN	NaN	NaN	NaN	NaN	NaN	NaN	NaN	NaN	NaN	NaN	NaN	NaN	NaN	NaN	NaN	NaN	NaN	NaN	NaN	NaN	NaN	NaN	NaN	NaN	17.2766	17.0299	17.0133	16.5959	16.4415	16.1211	NaN	NaN	NaN	NaN	NaN	NaN	NaN	NaN	NaN	NaN	NaN	NaN	S	4			2340	___1									0.791931	1.45e-06	71.506	50.856	71.506	-0.75987	11537000	528	528	Q86VF2-5	528	Q86VF2-5	Q86VF2-5	Immunoglobulin-like and fibronectin type III domain-containing protein 1	IGFN1	GWARSLAERPHLQGESSESGLGLPEKQQQDR	S(0.018)LAERPHLQGES(0.792)S(0.189)ES(0.002)GLGLPEK	8665	UID8597				1
NaN	NaN	NaN	NaN	NaN	NaN	NaN	NaN	NaN	NaN	NaN	NaN	NaN	NaN	NaN	NaN	NaN	NaN	NaN	NaN	NaN	NaN	NaN	NaN	NaN	NaN	NaN	NaN	NaN	NaN	NaN	NaN	NaN	NaN	NaN	NaN	18.6952	18.2649	17.3656	18.1062	18.0006	17.8995	19.676	19.3924	19.3974	18.1864	17.9567	17.7558	20.5253	20.1803	20.3614	20.0811	19.8063	20.2946	NaN	NaN	NaN	NaN	NaN	NaN	S	3			2340	___1									1	8.76e-64	192.85	165.57	85.19	-1.2857	376860000	2774	2774	Q86VF2-5	2774	Q86VF2-5	Q86VF2-5	Immunoglobulin-like and fibronectin type III domain-containing protein 1	IGFN1	DLSSQRGKGQRGGKRSLGEQGSLEAENGEVQ	S(1)LGEQGS(1)LEAENGEVQGPGALK	8666	UID8598				1;2
NaN	NaN	NaN	NaN	NaN	NaN	21.2874	21.5436	20.3033	20.0285	19.4903	19.0646	19.9291	20.4504	17.1878	18.0014	18.5287	17.6932	18.3457	15.8776	16.295	16.7179	15.8959	15.9113	NaN	NaN	NaN	NaN	NaN	NaN	NaN	NaN	NaN	NaN	NaN	NaN	20.1715	19.3395	18.4918	19.266	18.6494	19.037	21.3511	20.646	21.0585	20.1448	20.174	19.9502	21.679	20.7287	21.2466	20.868	20.3622	20.0418	19.8667	19.6462	19.5691	20.4328	21.0161	21.0632	S	3			2340	___1	+	HTP							1	1.03e-74	201.35	173.63	85.19	-1.2857	3020200000	2780	2780	Q86VF2-5	2780	Q86VF2-5	Q86VF2-5	Immunoglobulin-like and fibronectin type III domain-containing protein 1	IGFN1	GKGQRGGKRSLGEQGSLEAENGEVQGPGALK	S(1)LGEQGS(1)LEAENGEVQGPGALK	8667	UID8599	RSLGEQGsLEAENGE			1;2
NaN	NaN	NaN	NaN	NaN	NaN	NaN	NaN	NaN	NaN	NaN	NaN	NaN	NaN	NaN	NaN	NaN	NaN	NaN	NaN	NaN	NaN	NaN	NaN	NaN	NaN	NaN	NaN	NaN	NaN	NaN	NaN	NaN	NaN	NaN	NaN	NaN	NaN	NaN	NaN	NaN	NaN	NaN	NaN	NaN	NaN	NaN	NaN	18.8757	18.1004	18.279	18.251	17.5831	16.9096	17.2705	17.5924	17.5639	17.4827	17.2841	17.5884	S	3			2340	___1									0.967602	0.000483177	87.18	60.081	87.18	-0.11276	62533000	2819	2819	Q86VF2-5	2819	Q86VF2-5	Q86VF2-5	Immunoglobulin-like and fibronectin type III domain-containing protein 1	IGFN1	EAGRSGRRPGSLRSRSQAQSGAEVGGGKRRG	S(0.968)QAQS(0.032)GAEVGGGK	8668	UID8600				1
17.3641	16.4544	16.2624	17.6153	16.1992	16.1846	19.998	19.1593	19.2527	19.4528	18.8007	18.4216	17.7228	16.9796	16.9147	17.3883	16.5122	16.3083	16.5816	16.052	15.8422	15.5714	15.6858	14.9093	18.3285	17.3284	17.2036	18.0394	17.4741	16.9951	18.7496	17.92	17.9239	18.6939	17.3212	17.358	18.1245	17.082	17.0935	17.5356	16.8973	17.2556	19.2577	18.6189	18.4748	18.6525	18.0374	17.843	17.594	16.511	16.6577	17.0409	16.274	16.248	18.7066	18.1493	18.1139	18.1838	17.6946	17.2648	S	4			2342	___1	+	CST;HTP							0.999465	5.69e-137	232.31	210	150.68	0.51752	930030000	89	89	Q86W56-3;Q86W56-2;Q86W56	89;115;197	Q86W56-3	Q86W56-3	Poly(ADP-ribose) glycohydrolase	PARG	FSNANIDRSPQNDDHSDTDSEENRDNQQFLT	SPQNDDHS(0.999)DTDSEENRDNQQFLTTVK	8673	UID8605	sPQNDDHsDtDsEEN			1;2
18.715	17.6895	17.4577	19.6772	17.5837	17.917	18.6681	18.0136	18.0905	18.5443	17.6325	17.7916	NaN	NaN	NaN	NaN	NaN	NaN	NaN	NaN	NaN	NaN	NaN	NaN	19.2084	18.1195	18.0111	18.6926	17.7524	18.0103	18.607	17.4189	17.7136	18.2321	17.1631	17.365	NaN	NaN	NaN	NaN	NaN	NaN	18.8247	17.9865	17.9834	18.2291	17.8712	17.761	NaN	NaN	NaN	NaN	NaN	NaN	NaN	NaN	NaN	NaN	NaN	NaN	S	3			2343	___1	+	CST;HTP							0.909474	2.92e-05	110.74	91.346	93.812	-0.84005	111680000	630	630	Q86W92-2;F5GZP6;Q86W92-3;Q86W92-4;Q86W92	630;467;483;605;636	Q86W92-2	Q86W92-2	Liprin-beta-1	PPFIBP1	ATAGPRLGWSRDLGQSNSDLDMPFAKWTKEQ	DLGQS(0.909)NS(0.091)DLDMPFAK	8674	UID8606	WsRDLGQsNsDLDMP			1
NaN	NaN	NaN	NaN	NaN	NaN	NaN	NaN	NaN	NaN	NaN	NaN	19.7186	19.9035	19.0082	19.4047	18.674	18.2728	NaN	NaN	NaN	NaN	NaN	NaN	NaN	NaN	NaN	NaN	NaN	NaN	NaN	NaN	NaN	NaN	NaN	NaN	NaN	NaN	NaN	NaN	NaN	NaN	NaN	NaN	NaN	NaN	NaN	NaN	NaN	NaN	NaN	NaN	NaN	NaN	NaN	NaN	NaN	NaN	NaN	NaN	S	3			2343	___1	+	CST;HTP							0.596422	0.0203583	44.816	24.435	44.816	1.8557	25006000	632	632	Q86W92-2;F5GZP6;Q86W92-3;Q86W92-4;Q86W92	632;469;485;607;638	Q86W92-2	Q86W92-2	Liprin-beta-1	PPFIBP1	AGPRLGWSRDLGQSNSDLDMPFAKWTKEQVC	DLGQS(0.404)NS(0.596)DLDMPFAK	8675	UID8607	RDLGQsNsDLDMPFA			1
19.129	18.4582	18.2868	19.2764	18.1268	18.3304	18.5236	18.5764	17.9693	18.25	17.4608	17.5131	NaN	NaN	NaN	NaN	NaN	NaN	NaN	NaN	NaN	NaN	NaN	NaN	18.6548	17.7096	17.6824	18.1349	18.0008	17.487	19.2861	18.4449	18.5438	18.7694	18.0763	18.1348	18.7974	18.081	17.9442	18.3578	17.8858	18.0723	18.7058	18.0445	18.1478	18.2337	17.7485	17.7187	17.4258	16.5544	17.0111	17.0461	16.497	16.3842	NaN	NaN	NaN	NaN	NaN	NaN	S	3			2343	___1	+	CST;HTP							0.999304	1.87e-05	118.37	97.705	118.37	0.094278	176070000	788	788	Q86W92-2;F5GZP6;Q86W92-3;Q86W92-4;Q86W92	788;625;641;763;794	Q86W92-2	Q86W92-2	Liprin-beta-1	PPFIBP1	LRINNFEPNCLRRRPSDENTIAPSEVQKWTN	RPS(0.999)DENT(0.001)IAPSEVQK	8676	UID8608	NCLRRRPsDENtIAP			1
NaN	NaN	NaN	NaN	NaN	NaN	NaN	NaN	NaN	NaN	NaN	NaN	NaN	NaN	NaN	NaN	NaN	NaN	NaN	NaN	NaN	NaN	NaN	NaN	NaN	NaN	NaN	NaN	NaN	NaN	17.8478	16.997	17.1019	17.4826	16.4851	16.6782	NaN	NaN	NaN	NaN	NaN	NaN	NaN	NaN	NaN	NaN	NaN	NaN	NaN	NaN	NaN	NaN	NaN	NaN	NaN	NaN	NaN	NaN	NaN	NaN	S	3			2343	___1	+	CST;HTP							0.566745	0.00201403	77.192	60.938	77.192	0.58462	7292000	532	532	Q86W92-2	532	Q86W92-2	Q86W92-2	Liprin-beta-1	PPFIBP1	SNKRTASAPNLDRKRSASAPTLAETEKETAE	S(0.567)AS(0.432)APT(0.002)LAETEK	8677	UID8609	PNLDRKRsAsAPTLA			1
NaN	NaN	NaN	NaN	NaN	NaN	NaN	NaN	NaN	NaN	NaN	NaN	NaN	NaN	NaN	NaN	NaN	NaN	NaN	NaN	NaN	NaN	NaN	NaN	NaN	NaN	NaN	NaN	NaN	NaN	NaN	NaN	NaN	NaN	NaN	NaN	17.9275	16.9591	16.7707	17.4253	16.7017	16.9376	NaN	NaN	NaN	NaN	NaN	NaN	NaN	NaN	NaN	NaN	NaN	NaN	NaN	NaN	NaN	NaN	NaN	NaN	S	3			2343	___1	+	CST;HTP							0.801595	0.00655417	62.68	39.075	62.68	-0.26141	6803400	534	534	Q86W92-2	534	Q86W92-2	Q86W92-2	Liprin-beta-1	PPFIBP1	KRTASAPNLDRKRSASAPTLAETEKETAEHL	S(0.184)AS(0.802)APT(0.014)LAETEK	8678	UID8610	LDRKRsAsAPTLAET			1
NaN	NaN	NaN	NaN	NaN	NaN	NaN	NaN	NaN	NaN	NaN	NaN	NaN	NaN	NaN	NaN	NaN	NaN	NaN	NaN	NaN	NaN	NaN	NaN	NaN	NaN	NaN	NaN	NaN	NaN	NaN	NaN	NaN	NaN	NaN	NaN	NaN	NaN	NaN	NaN	NaN	NaN	NaN	NaN	NaN	NaN	NaN	NaN	20.6487	19.3013	19.6691	19.7439	19.2346	19.3368	NaN	NaN	NaN	NaN	NaN	NaN	S	3			2343	___1	+	CST;HTP							0.678633	2.08e-09	129.75	108.5	129.75	1.0904	98055000	595	595	Q86W92-2;F5GZP6;Q86W92-3;Q86W92-4;Q86W92	595;432;448;570;601	Q86W92-2	Q86W92-2	Liprin-beta-1	PPFIBP1	SRGIMKLFGKLRRSQSTTFNPDDMSEPEFKR	S(0.023)QS(0.679)T(0.224)T(0.074)FNPDDMSEPEFK	8679	UID8611	GKLRRsQsttFNPDD			1
17.4416	16.7099	16.3977	19.2029	16.2985	16.9677	NaN	NaN	NaN	NaN	NaN	NaN	17.1387	16.5743	16.299	17.0744	16.3976	16.5488	NaN	NaN	NaN	NaN	NaN	NaN	NaN	NaN	NaN	NaN	NaN	NaN	NaN	NaN	NaN	NaN	NaN	NaN	NaN	NaN	NaN	NaN	NaN	NaN	NaN	NaN	NaN	NaN	NaN	NaN	NaN	NaN	NaN	NaN	NaN	NaN	NaN	NaN	NaN	NaN	NaN	NaN	S	2			2343	___1	+	CST;HTP							0.982889	3.12e-06	115.14	91.764	115.14	0.43854	27815000	604	604	Q86W92-2;F5GZP6;Q86W92-3;Q86W92-4;Q86W92	604;441;457;579;610	Q86W92-2	Q86W92-2	Liprin-beta-1	PPFIBP1	KLRRSQSTTFNPDDMSEPEFKRGGTRATAGP	SQS(0.001)T(0.008)T(0.008)FNPDDMS(0.983)EPEFK	8680	UID8612	tFNPDDMsEPEFkRG			1
21.666	20.7833	20.5008	23.1721	20.6615	20.9538	22.1165	21.8002	21.5961	22.1778	21.0194	20.9285	21.8562	21.2557	21.1604	21.5689	21.0687	21.1117	21.292	20.5614	20.3669	20.5236	20.3332	19.7969	NaN	NaN	NaN	NaN	NaN	NaN	21.4896	20.3833	20.6242	21.0548	20.2506	20.3557	21.601	20.5201	20.2865	20.944	20.0421	20.4852	NaN	NaN	NaN	NaN	NaN	NaN	22.2561	20.7747	21.3089	21.2624	20.7121	20.8945	21.5953	20.8753	20.7177	21.1533	20.8726	20.3918	S	2			2343	___1									0.8346	0.00517512	136.84	51.125	136.52	0.97034	1249300000	447	447	Q86W92-2;F5GZP6;Q86W92-3;Q86W92-4;Q86W92;H0YGH8	447;295;311;433;464;149	Q86W92-2	Q86W92-2	Liprin-beta-1	PPFIBP1	DTQLCDKLLTSSLQKSSSLGNLKKETSDGEK	S(0.835)S(0.127)S(0.038)LGNLK	8681	UID8613				1
NaN	NaN	NaN	NaN	NaN	NaN	NaN	NaN	NaN	NaN	NaN	NaN	19.8811	19.2422	19.133	19.5955	18.9527	19.0766	NaN	NaN	NaN	NaN	NaN	NaN	NaN	NaN	NaN	NaN	NaN	NaN	NaN	NaN	NaN	NaN	NaN	NaN	NaN	NaN	NaN	NaN	NaN	NaN	NaN	NaN	NaN	NaN	NaN	NaN	NaN	NaN	NaN	NaN	NaN	NaN	NaN	NaN	NaN	NaN	NaN	NaN	S	2			2343	___1	+	HTP							0.5242	0.00970317	120.45	46.28	120.45	-0.012757	31927000	448	448	Q86W92-2;F5GZP6;Q86W92-3;Q86W92-4;Q86W92;H0YGH8	448;296;312;434;465;150	Q86W92-2	Q86W92-2	Liprin-beta-1	PPFIBP1	TQLCDKLLTSSLQKSSSLGNLKKETSDGEKE	S(0.3)S(0.524)S(0.175)LGNLK	8682	UID8614	TSsLQkSssLGNLkK			1
17.7404	16.9616	16.3694	18.607	16.678	17.3325	20.4433	20.0401	19.9711	20.4941	19.472	19.311	20.1347	19.5469	19.4139	19.7592	19.2754	19.3393	19.4261	18.714	18.5791	18.7359	18.4336	18.0405	21.9736	21.1174	20.8941	21.6097	20.4008	20.685	21.0599	20.0994	20.1463	20.7907	19.7541	20.0815	NaN	NaN	NaN	NaN	NaN	NaN	20.9093	20.2267	20.0791	20.3198	19.7552	19.8651	NaN	NaN	NaN	NaN	NaN	NaN	NaN	NaN	NaN	NaN	NaN	NaN	S	2			2343	___1	+	HTP							0.989237	0.00684844	132.78	50.03	90.108	-0.75658	406020000	449	449	Q86W92-2;F5GZP6;Q86W92-3;Q86W92-4;Q86W92;H0YGH8	449;297;313;435;466;151	Q86W92-2	Q86W92-2	Liprin-beta-1	PPFIBP1	QLCDKLLTSSLQKSSSLGNLKKETSDGEKET	S(0.001)S(0.01)S(0.989)LGNLK	8683	UID8615	SsLQkSssLGNLkKE			1
19.3627	19.0926	18.5983	20.0816	18.5156	18.4484	18.5905	17.8149	17.9521	18.1898	17.4745	17.1255	NaN	NaN	NaN	NaN	NaN	NaN	NaN	NaN	NaN	NaN	NaN	NaN	19.9644	19.2069	18.9657	19.6154	18.6176	18.6594	18.2962	17.6188	18.1938	18.2337	17.4191	17.5213	19.1551	18.5923	18.069	18.3919	17.9177	17.921	18.5936	18.2042	18.0858	18.1557	17.5891	17.1708	20.9464	19.9647	20.1944	20.3592	19.872	19.463	20.3563	20.0625	20.0072	19.9526	19.767	19.2445	S	2			2344	___1	+	CST;HTP							0.92169	6.49e-33	206.32	195.75	176.25	0.010931	523770000	325	325	Q86WC4	325	Q86WC4	Q86WC4	Osteopetrosis-associated transmembrane protein 1	OSTM1	KKRKLILPKRLKSSTSFANIQENSN______	S(0.007)S(0.007)T(0.064)S(0.922)FANIQENSN	8684	UID8616	KRLksstsFANIQEN			1
NaN	NaN	NaN	NaN	NaN	NaN	NaN	NaN	NaN	NaN	NaN	NaN	NaN	NaN	NaN	NaN	NaN	NaN	NaN	NaN	NaN	NaN	NaN	NaN	NaN	NaN	NaN	NaN	NaN	NaN	NaN	NaN	NaN	NaN	NaN	NaN	18.348	17.7209	17.3714	18.0075	17.3569	17.5544	NaN	NaN	NaN	NaN	NaN	NaN	NaN	NaN	NaN	NaN	NaN	NaN	NaN	NaN	NaN	NaN	NaN	NaN	S	3			2345	___1	+	CST;HTP							0.558087	0.0133882	44.601	33.496	44.601	-1.1913	108360000	129	129	Q86WR0-2;Q86WR0	129;197	Q86WR0-2	Q86WR0-2	Coiled-coil domain-containing protein 25	CCDC25	ELRSYSSLMKVENMSSNQDGNDSDEFM____	VENMS(0.061)S(0.558)NQDGNDS(0.381)DEFM	8685	UID8617	MKVENMSsNQDGNDs			1
NaN	NaN	NaN	NaN	NaN	NaN	23.1309	22.4257	22.6686	22.9382	22.1851	21.9746	NaN	NaN	NaN	NaN	NaN	NaN	NaN	NaN	NaN	NaN	NaN	NaN	22.0933	21.193	21.093	21.9254	20.9548	20.9442	21.9595	21.0786	21.2842	21.7421	20.6607	20.6466	22.2356	21.5506	21.3112	21.675	21.1203	21.2285	21.6873	21.1547	21.0955	21.2963	20.8057	20.6759	22.8514	21.8541	22.1798	22.212	21.722	21.6054	21.4178	20.953	20.8696	20.9217	20.5969	20.3894	S	2			2345	___1	+	CST;HTP							1	4.91e-07	117.94	100.58	107.09	0.57836	7099300000	136	136	Q86WR0-2;Q86WR0	136;204	Q86WR0-2	Q86WR0-2	Coiled-coil domain-containing protein 25	CCDC25	LMKVENMSSNQDGNDSDEFM___________	VENMSSNQDGNDS(1)DEFM	8686	UID8618	sNQDGNDsDEFM___			1
NaN	NaN	NaN	NaN	NaN	NaN	NaN	NaN	NaN	NaN	NaN	NaN	NaN	NaN	NaN	NaN	NaN	NaN	NaN	NaN	NaN	NaN	NaN	NaN	NaN	NaN	NaN	NaN	NaN	NaN	NaN	NaN	NaN	NaN	NaN	NaN	17.2922	16.1026	16.1818	16.3489	15.9263	16.3783	NaN	NaN	NaN	NaN	NaN	NaN	NaN	NaN	NaN	NaN	NaN	NaN	NaN	NaN	NaN	NaN	NaN	NaN	S	3			2346	___1	+	CST;HTP							0.997582	9.28e-60	164.06	145.02	164.06	-2.0636	17078000	202	202	Q86X95	202	Q86X95	Q86X95	Corepressor interacting with RBPJ 1	CIR1	GRNLTANDPSQEYVASEGEEDPEVEFLKSLT	NLTANDPSQEY(0.002)VAS(0.998)EGEEDPEVEFLK	8687	UID8619	PsQEyVAsEGEEDPE			1
20.8879	20.2073	19.8214	21.4895	19.989	20.1472	18.2535	17.7497	17.4339	17.6775	17.1478	17.2085	NaN	NaN	NaN	NaN	NaN	NaN	NaN	NaN	NaN	NaN	NaN	NaN	19.9459	19.0203	18.9386	19.8329	18.9204	18.9234	21.0499	20.2368	20.4616	20.8933	19.8931	20.0124	21.4099	20.5191	20.3289	20.885	20.2725	20.6	19.5724	19.1808	18.9758	19.2766	18.8153	18.61	19.0236	17.7837	18.2418	18.4084	17.9211	17.9186	NaN	NaN	NaN	NaN	NaN	NaN	S	3			2347	___1	+	CST;HTP							0.685602	4.76e-23	97.469	86.364	63.768	-0.74581	2301100000	185	185	Q86XP3;A0A0A0MSJ0;Q86XP3-2;J3KRE3	185;66;66;73	Q86XP3	Q86XP3	ATP-dependent RNA helicase DDX42	DDX42	AGVVQEEEEDNLEYDSDGNPIAPTKKIIDPL	YMAENPT(0.001)AGVVQEEEEDNLEY(0.313)DS(0.686)DGNPIAPT(0.001)K	8690	UID8622	EDNLEyDsDGNPIAP			1
NaN	NaN	NaN	NaN	NaN	NaN	NaN	NaN	NaN	NaN	NaN	NaN	NaN	NaN	NaN	NaN	NaN	NaN	NaN	NaN	NaN	NaN	NaN	NaN	NaN	NaN	NaN	NaN	NaN	NaN	NaN	NaN	NaN	NaN	NaN	NaN	NaN	NaN	NaN	NaN	NaN	NaN	18.6003	17.8159	17.7299	17.9892	17.2958	17.4067	NaN	NaN	NaN	NaN	NaN	NaN	NaN	NaN	NaN	NaN	NaN	NaN	S	2			2350	___1	+	HTP							0.842467	0.00125658	110.98	89.408	110.98	1.7443	7503900	864	864	Q86YS7-3;Q86YS7-2;Q86YS7-4	864;855;866	Q86YS7-3	Q86YS7-3	C2 domain-containing protein 5	C2CD5	SASSNSGIPAAQRATSVDYSSFADRCSSWIE	AT(0.149)S(0.842)VDYS(0.004)S(0.004)FADR	8693	UID8625	PAAQRATsVDYSSFA			1
NaN	NaN	NaN	NaN	NaN	NaN	NaN	NaN	NaN	NaN	NaN	NaN	17.452	17.2829	17.1448	17.2185	16.658	16.7867	NaN	NaN	NaN	NaN	NaN	NaN	NaN	NaN	NaN	NaN	NaN	NaN	NaN	NaN	NaN	NaN	NaN	NaN	NaN	NaN	NaN	NaN	NaN	NaN	NaN	NaN	NaN	NaN	NaN	NaN	NaN	NaN	NaN	NaN	NaN	NaN	NaN	NaN	NaN	NaN	NaN	NaN	S	3			2350	___1	+	CST;HTP							0.59373	4.65e-05	111.58	89.703	111.58	1.106	5832100	305	305	Q86YS7-3;Q86YS7;H0YFE9	305;305;108	Q86YS7-3	Q86YS7-3	C2 domain-containing protein 5	C2CD5	QTYSFSPSKSYSRQSSSSDTDLSLTPKTGMG	QS(0.177)S(0.594)S(0.177)S(0.053)DTDLSLTPK	8695	UID8627	KsysRQssssDtDLs			1
NaN	NaN	NaN	NaN	NaN	NaN	NaN	NaN	NaN	NaN	NaN	NaN	18.24	17.5931	17.3356	17.6767	17.3098	17.4797	NaN	NaN	NaN	NaN	NaN	NaN	NaN	NaN	NaN	NaN	NaN	NaN	NaN	NaN	NaN	NaN	NaN	NaN	NaN	NaN	NaN	NaN	NaN	NaN	19.233	18.8166	19.0387	18.9021	18.2065	18.2214	18.7106	17.7019	17.8979	18.1462	17.4114	17.2571	NaN	NaN	NaN	NaN	NaN	NaN	S	3			2350	___1	+	CST;HTP							0.639456	8.78e-60	206.49	178.4	40.098	0.38889	193560000	659	659	Q86YS7-3;Q86YS7;Q86YS7-2;Q86YS7-4;Q86YS7-5	659;659;650;661;672	Q86YS7-3	Q86YS7-3	C2 domain-containing protein 5	C2CD5	PIPEPRQRSRLLRSQSESSDEVTELDLSHGK	S(0.265)QS(0.639)ES(0.494)S(0.413)DEVT(0.057)ELDLS(0.133)HGK	8698	UID8630	SRLLRsQsEssDEVt;SRLLRsQsEssDEVT			1;2
NaN	NaN	NaN	NaN	NaN	NaN	NaN	NaN	NaN	NaN	NaN	NaN	NaN	NaN	NaN	NaN	NaN	NaN	NaN	NaN	NaN	NaN	NaN	NaN	NaN	NaN	NaN	NaN	NaN	NaN	18.0882	17.3862	17.2885	17.9205	16.6629	17.0683	NaN	NaN	NaN	NaN	NaN	NaN	NaN	NaN	NaN	NaN	NaN	NaN	NaN	NaN	NaN	NaN	NaN	NaN	NaN	NaN	NaN	NaN	NaN	NaN	S	3			2350	___1	+	CST;HTP							0.756571	2.11e-48	194.97	161.89	103.29	-3.102	215750000	661	661	Q86YS7-3;Q86YS7;Q86YS7-2;Q86YS7-4;Q86YS7-5	661;661;652;663;674	Q86YS7-3	Q86YS7-3	C2 domain-containing protein 5	C2CD5	PEPRQRSRLLRSQSESSDEVTELDLSHGKKD	S(0.007)QS(0.284)ES(0.757)S(0.942)DEVT(0.01)ELDLSHGK	8699	UID8631	LLRsQsEssDEVtEL;LLRsQsEssDEVTEL			1;2
17.8225	17.3859	17.0604	18.1905	16.9567	16.9982	18.0848	17.7347	17.7605	17.7821	17.3376	16.9741	NaN	NaN	NaN	NaN	NaN	NaN	NaN	NaN	NaN	NaN	NaN	NaN	18.1748	17.1851	17.1696	18.05	16.9979	16.9982	18.0415	17.0616	17.4805	17.8289	16.7247	16.8125	18.3581	17.6675	17.3602	17.6966	17.3515	17.5911	18.2421	17.5353	17.6769	17.6694	17.1747	16.8729	18.2812	17.3042	17.3804	17.859	17.2231	16.8405	17.222	16.6224	16.7488	16.8693	16.5201	16.2753	S	3			2351	___1	+	CST;HTP							0.999629	1.19e-124	228.41	212.71	228.41	0.43861	570780000	510	510	Q86YV5	510	Q86YV5	Q86YV5	Tyrosine-protein kinase SgK223	SGK223	SAVGVQWPRGPVSQNSEVGEEETSAGQGLSS	GPVSQNS(1)EVGEEETSAGQGLSSR	8701	UID8633	RGPVsQNsEVGEEEt			1
NaN	NaN	NaN	NaN	NaN	NaN	NaN	NaN	NaN	NaN	NaN	NaN	NaN	NaN	NaN	NaN	NaN	NaN	NaN	NaN	NaN	NaN	NaN	NaN	16.9516	16.0564	16.0567	16.5955	16.3784	15.5696	NaN	NaN	NaN	NaN	NaN	NaN	NaN	NaN	NaN	NaN	NaN	NaN	NaN	NaN	NaN	NaN	NaN	NaN	NaN	NaN	NaN	NaN	NaN	NaN	17.0955	16.4994	16.9208	16.882	16.4069	16.3368	S	2			2351	___1	+	HTP							0.85884	0.000652987	107.79	89.879	107.79	-1.0728	15643000	148	148	Q86YV5	148	Q86YV5	Q86YV5	Tyrosine-protein kinase SgK223	SGK223	LGSFRGVQKPAGPSTSPDGNSRCPPAYTMVG	PAGPS(0.019)T(0.122)S(0.859)PDGNSR	8706	UID8638	KPAGPstsPDGNSRC			1
NaN	NaN	NaN	NaN	NaN	NaN	15.6098	14.8032	15.0787	14.5568	14.0678	13.6815	NaN	NaN	NaN	NaN	NaN	NaN	NaN	NaN	NaN	NaN	NaN	NaN	16.4176	13.9579	14.5106	15.1053	14.3763	13.8789	15.5832	14.313	14.2904	15.024	13.6862	14.1832	16.4535	15.5857	15.3909	15.8809	14.9609	15.2111	15.8841	15.164	14.6657	15.2886	14.5814	14.1217	15.3771	14.4962	14.9821	14.4245	14.2715	14.0482	15.1238	14.6988	14.8468	14.7417	14.2726	13.5276	S	3			2352	___1	+	CST;HTP							0.999988	3.03e-55	197.88	181.89	130.37	-0.22189	83512000	453	453	Q8IU81	453	Q8IU81	Q8IU81	Interferon regulatory factor 2-binding protein 1	IRF2BP1	KDPGGGGGPVRAGGASPAASSTAQPPTQHRL	AGGAS(1)PAASSTAQPPTQHR	8707	UID8639	PVRAGGAsPAAsSTA			1
NaN	NaN	NaN	NaN	NaN	NaN	NaN	NaN	NaN	NaN	NaN	NaN	NaN	NaN	NaN	NaN	NaN	NaN	NaN	NaN	NaN	NaN	NaN	NaN	18.8817	17.8109	17.6398	18.499	17.5727	17.8207	18.8379	17.7101	17.5872	18.2692	17.2438	17.3544	17.8149	16.6745	16.7775	17.1822	16.4368	16.5803	18.5688	17.5101	17.6472	18.0156	17.3033	17.4586	NaN	NaN	NaN	NaN	NaN	NaN	NaN	NaN	NaN	NaN	NaN	NaN	S	3			2352	___1	+	CST;HTP							1	6.26e-05	123.63	102.38	119.46	0.34093	90057000	384	384	Q8IU81	384	Q8IU81	Q8IU81	Interferon regulatory factor 2-binding protein 1	IRF2BP1	APSRNLAPTPRRRKASPEPEGEAAGKMTTEE	KAS(1)PEPEGEAAGK	8708	UID8640	tPRRRkAsPEPEGEA			1
17.4254	16.4093	16.2765	17.4523	16.1616	16.5228	NaN	NaN	NaN	NaN	NaN	NaN	17.2249	16.3457	16.1689	16.8516	16.2212	16.4054	16.3225	15.5788	15.0371	15.458	15.5468	14.6659	17.7153	16.5637	16.5542	17.285	16.469	16.5691	17.5066	16.6722	16.7712	17.2133	16.0876	16.3785	17.9974	16.9729	16.9321	17.5324	16.7063	17.1989	17.5674	16.5779	16.6865	16.9349	16.6003	16.2587	17.276	16.3004	16.436	16.6369	16.3233	16.28	17.5771	16.9331	16.7193	17.0435	16.5269	16.5429	S	3			2352	___1	+	CST;HTP							1	0.000488507	113.4	79.51	71.344	0.1333	80454000	436	436	Q8IU81	436	Q8IU81	Q8IU81	Interferon regulatory factor 2-binding protein 1	IRF2BP1	SPIAALKNVAEALGHSPKDPGGGGGPVRAGG	NVAEALGHS(1)PK	8709	UID8641	VAEALGHsPkDPGGG			1
21.6969	20.9123	20.6627	22.1064	20.8796	21.0564	21.447	20.8651	20.7757	20.9601	20.3429	20.288	NaN	NaN	NaN	NaN	NaN	NaN	17.2476	16.8703	16.9695	16.7791	16.8337	15.8768	21.5464	20.5336	20.4837	21.2234	20.5577	20.1873	20.917	20.179	20.2701	20.8242	19.978	20.1326	21.3678	20.5871	20.4306	20.8197	20.5008	20.7213	21.4684	20.757	20.7606	21.2013	20.6811	20.5289	22.3182	21.4748	21.7047	21.6169	21.1595	21.0363	21.4283	20.9946	21.2776	20.6971	20.4058	20.7788	S	2			2353	___1	+	CST;HTP							1	1.08e-36	221.75	172.3	221.75	0.48453	1794800000	2296	2296	Q8IUG5;Q8IUG5-3;Q8IUG5-2;H0YGQ4	2296;2297;1809;246	Q8IUG5	Q8IUG5	Unconventional myosin-XVIIIb	MYO18B	YQTTGASTLRRGRAGSDEGNLSLRVGAKSPL	AGS(1)DEGNLSLR	8710	UID8642	LRRGRAGsDEGNLSL			1
17.9642	17.5131	17.2247	18.3946	17.4523	17.3489	NaN	NaN	NaN	NaN	NaN	NaN	18.7677	18.5278	18.2032	18.3249	17.8664	17.6834	18.0073	17.7175	17.973	17.5801	17.692	17.1889	NaN	NaN	NaN	NaN	NaN	NaN	NaN	NaN	NaN	NaN	NaN	NaN	18.949	17.9148	17.6945	18.281	17.647	18.0913	18.78	18.2326	18.1184	18.5003	18.1522	17.9996	NaN	NaN	NaN	NaN	NaN	NaN	NaN	NaN	NaN	NaN	NaN	NaN	S	3			2353	___1	+	HTP							0.999744	0.00278733	92.151	76.765	83.53	0.51399	208760000	2377	2377	Q8IUG5;Q8IUG5-3;Q8IUG5-2;H0YGQ4;A0A2Q2TCQ6	2377;2378;1890;327;19	Q8IUG5	Q8IUG5	Unconventional myosin-XVIIIb	MYO18B	GRKLSSPTTPRDMLLSPTLRPRRRCLESSVD	DMLLS(1)PTLRPR	8711	UID8643	TPRDMLLsPTLRPRR			1
NaN	NaN	NaN	NaN	NaN	NaN	NaN	NaN	NaN	NaN	NaN	NaN	NaN	NaN	NaN	NaN	NaN	NaN	19.2468	18.4875	18.2885	18.3585	18.3601	17.717	NaN	NaN	NaN	NaN	NaN	NaN	NaN	NaN	NaN	NaN	NaN	NaN	NaN	NaN	NaN	NaN	NaN	NaN	NaN	NaN	NaN	NaN	NaN	NaN	NaN	NaN	NaN	NaN	NaN	NaN	NaN	NaN	NaN	NaN	NaN	NaN	S	3			2353	___1									0.995313	5.9e-06	80.102	66.854	80.102	0.95251	55166000	2506	2506	Q8IUG5;Q8IUG5-3;Q8IUG5-2;H0YGQ4;A0A2Q2TCQ6	2506;2507;2019;456;148	Q8IUG5	Q8IUG5	Unconventional myosin-XVIIIb	MYO18B	ILKKSPEPKEDPAHLSDSSSSSGSIVSFKSA	EDPAHLS(0.995)DS(0.197)S(0.755)S(0.034)S(0.014)S(0.004)GS(0.001)IVSFK	8712	UID8644				1;2
16.3574	16.2938	15.8624	17.4001	15.352	15.5592	NaN	NaN	NaN	NaN	NaN	NaN	NaN	NaN	NaN	NaN	NaN	NaN	NaN	NaN	NaN	NaN	NaN	NaN	16.8185	15.995	15.8094	17.449	16.5531	15.2766	NaN	NaN	NaN	NaN	NaN	NaN	18.9041	18.3196	17.6978	18.348	18.312	18.0321	16.325	16.2433	15.8223	17.6497	15.6161	15.0868	17.2595	17.0806	17.3091	16.688	15.8223	16.0937	17.0828	16.6676	18.2732	16.5513	16.3655	17.4264	S	3			2353	___1									0.869133	3.44e-06	93.006	75.305	92.29	0.96702	444380000	25	25	Q8IUG5;Q8IUG5-3;F5H6I8	25;25;25	Q8IUG5	Q8IUG5	Unconventional myosin-XVIIIb	MYO18B	WEQKIREEDKSPPPSSPPPLFSVIPGGFIKQ	S(0.005)PPPS(0.126)S(0.869)PPPLFSVIPGGFIK	8717	UID8649				1;2
NaN	NaN	NaN	NaN	NaN	NaN	17.3349	16.524	16.4019	16.8812	15.4537	16.3233	NaN	NaN	NaN	NaN	NaN	NaN	NaN	NaN	NaN	NaN	NaN	NaN	NaN	NaN	NaN	NaN	NaN	NaN	NaN	NaN	NaN	NaN	NaN	NaN	NaN	NaN	NaN	NaN	NaN	NaN	NaN	NaN	NaN	NaN	NaN	NaN	18.2772	16.7899	16.8015	17.2916	16.3659	15.4651	NaN	NaN	NaN	NaN	NaN	NaN	S	4			2353	___1									0.581154	4.67e-19	142.41	126.71	142.41	1.3225	40556000	112	112	Q8IUG5;Q8IUG5-3;F5H6I8	112;112;112	Q8IUG5	Q8IUG5	Unconventional myosin-XVIIIb	MYO18B	SSPGSSDILGKESEGSRSPDPEQMTSINGEK	ES(0.076)EGS(0.581)RS(0.343)PDPEQMTSINGEK	8720	UID8652				1
20.5751	19.5385	19.2359	21.1802	19.6579	19.7994	21.0046	20.187	20.0458	20.774	19.7432	19.3787	NaN	NaN	NaN	NaN	NaN	NaN	NaN	NaN	NaN	NaN	NaN	NaN	21.1414	19.9703	19.7241	20.7258	19.6907	19.3067	20.8779	19.7118	19.9738	20.5984	19.4986	19.4478	21.461	20.3166	20.1526	20.9314	20.2467	20.519	20.5668	19.5594	19.5144	19.8828	19.2052	19.072	21.6287	20.0845	20.2334	20.8902	20.2227	19.9346	21.3632	20.6892	20.6348	20.7219	20.14	20.1011	S	3			2353	___1									1	1.16e-14	135.15	121.47	132.51	-0.31441	1491800000	114	114	Q8IUG5;Q8IUG5-3;F5H6I8	114;114;114	Q8IUG5	Q8IUG5	Unconventional myosin-XVIIIb	MYO18B	PGSSDILGKESEGSRSPDPEQMTSINGEKAQ	S(1)PDPEQMTSINGEK	8721	UID8653				1
NaN	NaN	NaN	NaN	NaN	NaN	NaN	NaN	NaN	NaN	NaN	NaN	NaN	NaN	NaN	NaN	NaN	NaN	NaN	NaN	NaN	NaN	NaN	NaN	19.5674	18.5049	18.3143	19.1598	17.6616	17.8812	NaN	NaN	NaN	NaN	NaN	NaN	19.7358	18.9276	18.5972	18.9869	18.2924	18.5625	18.1573	17.4431	17.5463	17.4722	17.2663	16.9942	NaN	NaN	NaN	NaN	NaN	NaN	NaN	NaN	NaN	NaN	NaN	NaN	S	2			2353	___1	+	HTP							0.992733	6.06e-07	146.27	92.118	98.009	-0.071942	159580000	2367	2367	Q8IUG5;Q8IUG5-3;Q8IUG5-2;H0YGQ4;A0A2Q2TCQ6	2367;2368;1880;317;9	Q8IUG5	Q8IUG5	Unconventional myosin-XVIIIb	MYO18B	ESLLESRPSMGRKLSSPTTPRDMLLSPTLRP	LS(0.007)S(0.993)PT(0.007)T(0.993)PR	8723	UID8655	SMGRKLssPTTPRDM			1;2
NaN	NaN	NaN	NaN	NaN	NaN	NaN	NaN	NaN	NaN	NaN	NaN	19.6601	19.2748	18.8271	19.1698	18.5622	18.3244	NaN	NaN	NaN	NaN	NaN	NaN	NaN	NaN	NaN	NaN	NaN	NaN	NaN	NaN	NaN	NaN	NaN	NaN	NaN	NaN	NaN	NaN	NaN	NaN	NaN	NaN	NaN	NaN	NaN	NaN	NaN	NaN	NaN	NaN	NaN	NaN	NaN	NaN	NaN	NaN	NaN	NaN	S	2			2353	___1									0.594573	0.00523645	99.752	42.405	75.566	0.13678	47718000	2225	2225	Q8IUG5;Q8IUG5-3;Q8IUG5-2;H0YGQ4	2225;2226;1738;175	Q8IUG5	Q8IUG5	Unconventional myosin-XVIIIb	MYO18B	VLAVQRKSTERLEPASSPLASRSTNTSPLSR	LEPAS(0.595)S(0.405)PLASR	8724	UID8656				1
19.8523	19.045	18.6331	20.7296	18.9648	18.8985	20.9212	20.2793	19.8853	20.689	19.5956	19.1327	20.2917	19.9882	19.4352	19.723	19.1929	18.7624	19.6636	19.1309	19.2572	19.3473	19.0941	18.5356	20.3853	19.2482	19.0314	20.1201	18.8467	18.6955	19.9963	18.781	19.1419	20.3225	18.8138	18.6599	20.7106	19.8064	19.2774	19.8993	19.2245	19.3371	20.1682	19.4578	19.4015	19.7747	19.2891	19.0688	21.1349	19.6848	20.043	20.1899	19.567	19.105	20.149	19.7648	19.4028	19.2932	18.6565	18.4127	S	2			2353	___1									0.982301	1.55e-20	195.85	128.52	194.48	0.10234	859320000	2226	2226	Q8IUG5;Q8IUG5-3;Q8IUG5-2;H0YGQ4	2226;2227;1739;176	Q8IUG5	Q8IUG5	Unconventional myosin-XVIIIb	MYO18B	LAVQRKSTERLEPASSPLASRSTNTSPLSRE	LEPAS(0.018)S(0.982)PLASR	8725	UID8657				1
NaN	NaN	NaN	NaN	NaN	NaN	NaN	NaN	NaN	NaN	NaN	NaN	NaN	NaN	NaN	NaN	NaN	NaN	NaN	NaN	NaN	NaN	NaN	NaN	16.7175	16.0017	15.9686	16.4986	15.9186	15.1977	16.9113	16.0759	16.3832	16.6889	15.8291	15.8291	NaN	NaN	NaN	NaN	NaN	NaN	NaN	NaN	NaN	NaN	NaN	NaN	NaN	NaN	NaN	NaN	NaN	NaN	NaN	NaN	NaN	NaN	NaN	NaN	S	2			2353	___1									0.755685	5.39e-08	152.38	133.57	109.6	0.27195	17950000	1212	1212	Q8IUG5;Q8IUG5-3;Q8IUG5-2	1212;1213;725	Q8IUG5	Q8IUG5	Unconventional myosin-XVIIIb	MYO18B	HFIHCLVPNPVVESRSGQESPPPPQPGRDKP	S(0.756)GQES(0.244)PPPPQPGR	8726	UID8658				1
NaN	NaN	NaN	NaN	NaN	NaN	NaN	NaN	NaN	NaN	NaN	NaN	NaN	NaN	NaN	NaN	NaN	NaN	NaN	NaN	NaN	NaN	NaN	NaN	19.73	18.758	18.6524	19.4064	18.5799	18.2456	18.5846	17.816	17.8727	18.5049	17.4601	17.4224	18.7866	18.318	17.8985	18.3261	17.9185	18.2021	NaN	NaN	NaN	NaN	NaN	NaN	20.1628	19.2635	19.564	19.6406	19.115	18.7631	NaN	NaN	NaN	NaN	NaN	NaN	S	2			2353	___1	+	HTP							1	1.94e-32	201.74	174.95	201.74	-0.30839	476400000	1216	1216	Q8IUG5;Q8IUG5-3;Q8IUG5-2	1216;1217;729	Q8IUG5	Q8IUG5	Unconventional myosin-XVIIIb	MYO18B	CLVPNPVVESRSGQESPPPPQPGRDKPGAGG	SGQES(1)PPPPQPGR	8727	UID8659	ESRSGQEsPPPPQPG			1
NaN	NaN	NaN	NaN	NaN	NaN	NaN	NaN	NaN	NaN	NaN	NaN	NaN	NaN	NaN	NaN	NaN	NaN	17.8415	17.046	17.1274	17.1271	17.0953	16.2723	NaN	NaN	NaN	NaN	NaN	NaN	NaN	NaN	NaN	NaN	NaN	NaN	NaN	NaN	NaN	NaN	NaN	NaN	NaN	NaN	NaN	NaN	NaN	NaN	NaN	NaN	NaN	NaN	NaN	NaN	NaN	NaN	NaN	NaN	NaN	NaN	S	3			2353	___1									0.547705	2.27e-11	95.794	79.488	95.794	0.92928	5617400	97	97	Q8IUG5;Q8IUG5-3;F5H6I8	97;97;97	Q8IUG5	Q8IUG5	Unconventional myosin-XVIIIb	MYO18B	GTRSGSQQISQDDQSSSPGSSDILGKESEGS	SGSQQISQDDQS(0.013)S(0.548)S(0.428)PGS(0.01)S(0.002)DILGK	8729	UID8661				1
NaN	NaN	NaN	NaN	NaN	NaN	NaN	NaN	NaN	NaN	NaN	NaN	18.1955	17.4938	17.4054	17.6345	17.3166	17.2553	NaN	NaN	NaN	NaN	NaN	NaN	19.3499	18.5044	18.5	19.0576	18.3065	18.1117	NaN	NaN	NaN	NaN	NaN	NaN	18.9158	18.2589	18.1107	18.559	18.0942	18.5442	18.3225	17.7768	17.8315	17.9633	17.6359	17.5384	NaN	NaN	NaN	NaN	NaN	NaN	18.8258	18.4817	18.4014	18.5625	18.0567	17.8856	S	3			2353	___1									0.990466	9.79e-30	142.23	126.29	142.23	-0.011415	216900000	98	98	Q8IUG5;Q8IUG5-3;F5H6I8	98;98;98	Q8IUG5	Q8IUG5	Unconventional myosin-XVIIIb	MYO18B	TRSGSQQISQDDQSSSPGSSDILGKESEGSR	SGSQQISQDDQSS(0.006)S(0.99)PGS(0.003)SDILGK	8730	UID8662				1
NaN	NaN	NaN	NaN	NaN	NaN	NaN	NaN	NaN	NaN	NaN	NaN	NaN	NaN	NaN	NaN	NaN	NaN	18.507	18.1516	18.1685	18.0733	17.9285	17.4983	NaN	NaN	NaN	NaN	NaN	NaN	18.0111	17.0603	17.0797	17.9335	16.8245	16.6682	19.0007	18.2462	17.8851	18.3998	17.6701	17.9266	17.7618	17.1359	17.1437	17.3632	16.9761	16.8088	18.5908	17.5148	17.5081	17.7731	17.2672	16.8966	NaN	NaN	NaN	NaN	NaN	NaN	S	2			2353	___1	+	HTP							1	7.41e-37	196.74	150.15	101.43	-0.70273	167520000	2309	2309	Q8IUG5;Q8IUG5-3;Q8IUG5-2;H0YGQ4	2309;2310;1822;259	Q8IUG5	Q8IUG5	Unconventional myosin-XVIIIb	MYO18B	AGSDEGNLSLRVGAKSPLEIEGAAGGLLRST	S(1)PLEIEGAAGGLLR	8731	UID8663	SLRVGAKsPLEIEGA			1
16.2519	16.3715	15.7992	16.7785	15.8469	15.8241	NaN	NaN	NaN	NaN	NaN	NaN	NaN	NaN	NaN	NaN	NaN	NaN	NaN	NaN	NaN	NaN	NaN	NaN	NaN	NaN	NaN	NaN	NaN	NaN	NaN	NaN	NaN	NaN	NaN	NaN	NaN	NaN	NaN	NaN	NaN	NaN	NaN	NaN	NaN	NaN	NaN	NaN	NaN	NaN	NaN	NaN	NaN	NaN	NaN	NaN	NaN	NaN	NaN	NaN	S	3			2353	___1									0.499984	0.000171602	128.73	114.04	89.624	0.51482	9100000	2471	2471	Q8IUG5;Q8IUG5-3;Q8IUG5-2;H0YGQ4;A0A2Q2TCQ6	2471;2472;1984;421;113	Q8IUG5	Q8IUG5	Unconventional myosin-XVIIIb	MYO18B	SLAGSAKGGQDGSQRSSIHFETEEANRSFLS	S(0.5)S(0.5)IHFETEEANR	8732	UID8664				1
16.2519	16.3715	15.7992	16.7785	15.8469	15.8241	NaN	NaN	NaN	NaN	NaN	NaN	NaN	NaN	NaN	NaN	NaN	NaN	NaN	NaN	NaN	NaN	NaN	NaN	16.9455	16.4441	16.2411	16.8023	16.0631	15.5865	NaN	NaN	NaN	NaN	NaN	NaN	NaN	NaN	NaN	NaN	NaN	NaN	NaN	NaN	NaN	NaN	NaN	NaN	NaN	NaN	NaN	NaN	NaN	NaN	NaN	NaN	NaN	NaN	NaN	NaN	S	3			2353	___1									0.545303	0.000171602	128.73	114.04	58.079	0.99491	13503000	2472	2472	Q8IUG5;Q8IUG5-3;Q8IUG5-2;H0YGQ4;A0A2Q2TCQ6	2472;2473;1985;422;114	Q8IUG5	Q8IUG5	Unconventional myosin-XVIIIb	MYO18B	LAGSAKGGQDGSQRSSIHFETEEANRSFLSG	S(0.455)S(0.545)IHFETEEANR	8733	UID8665				1
NaN	NaN	NaN	NaN	NaN	NaN	20.7094	20.6616	20.4616	20.3458	19.8869	19.3217	NaN	NaN	NaN	NaN	NaN	NaN	NaN	NaN	NaN	NaN	NaN	NaN	20.0175	19.2857	19.0977	19.8515	18.8459	18.6159	19.9158	19.2646	19.5076	20.1893	19.3617	19.2956	20.502	20.186	19.8079	19.9127	19.7423	19.807	20.0953	19.7283	19.7013	19.7829	19.5928	19.2598	21.2032	20.3364	20.775	20.5638	20.377	19.8279	20.7368	20.7944	20.6588	20.1283	20.0689	19.7395	S	2			2353	___1	+	HTP							0.997283	8.45e-08	186.46	121.76	186.46	-0.35097	1903800000	2236	2236	Q8IUG5;Q8IUG5-3;Q8IUG5-2;H0YGQ4	2236;2237;1749;186	Q8IUG5	Q8IUG5	Unconventional myosin-XVIIIb	MYO18B	LEPASSPLASRSTNTSPLSREKLPSPSAALS	STNT(0.003)S(0.997)PLSR	8735	UID8667	ASRSTNTsPLSREKL			1;2
NaN	NaN	NaN	NaN	NaN	NaN	17.0954	16.7408	16.9211	16.7233	16.3286	16.0722	NaN	NaN	NaN	NaN	NaN	NaN	NaN	NaN	NaN	NaN	NaN	NaN	NaN	NaN	NaN	NaN	NaN	NaN	NaN	NaN	NaN	NaN	NaN	NaN	NaN	NaN	NaN	NaN	NaN	NaN	NaN	NaN	NaN	NaN	NaN	NaN	NaN	NaN	NaN	NaN	NaN	NaN	NaN	NaN	NaN	NaN	NaN	NaN	S	2			2355	___1	+	HTP							0.499995	0.00201902	80.037	58.335	80.037	-0.12915	27683000	4	4	Q8IV50	4	Q8IV50	Q8IV50	LysM and putative peptidoglycan-binding domain-containing protein 2	LYSMD2	____________MADSSPALSLREGGPRAPR	ADS(0.5)S(0.5)PALSLR	8742	UID8674	____MADssPALsLR			1
16.926	16.4008	16.078	16.9581	15.999	15.9355	17.0954	16.7408	16.9211	16.7233	16.3286	16.0722	NaN	NaN	NaN	NaN	NaN	NaN	NaN	NaN	NaN	NaN	NaN	NaN	NaN	NaN	NaN	NaN	NaN	NaN	17.7023	16.9096	17.1584	17.4937	16.5772	16.6226	NaN	NaN	NaN	NaN	NaN	NaN	NaN	NaN	NaN	NaN	NaN	NaN	17.2057	16.1587	16.0217	16.5958	15.9071	15.7703	16.9852	16.5298	16.4265	16.2126	16.0982	15.3516	S	2			2355	___1	+	HTP							0.966653	0.000133675	104.95	82.216	94.66	-1.2841	105090000	5	5	Q8IV50	5	Q8IV50	Q8IV50	LysM and putative peptidoglycan-binding domain-containing protein 2	LYSMD2	___________MADSSPALSLREGGPRAPRP	ADS(0.033)S(0.967)PALSLR	8743	UID8675	___MADssPALsLRE			1
17.0179	16.1838	15.79	18.0528	15.6537	16.1491	NaN	NaN	NaN	NaN	NaN	NaN	NaN	NaN	NaN	NaN	NaN	NaN	NaN	NaN	NaN	NaN	NaN	NaN	NaN	NaN	NaN	NaN	NaN	NaN	NaN	NaN	NaN	NaN	NaN	NaN	NaN	NaN	NaN	NaN	NaN	NaN	NaN	NaN	NaN	NaN	NaN	NaN	17.4138	16.1817	16.7475	16.2564	15.8199	15.7714	NaN	NaN	NaN	NaN	NaN	NaN	S	3			2356	___1	+	CST;HTP							0.999035	1.33e-33	169.05	152.44	151.42	1.5826	38131000	194	194	Q8IVF2-3;Q8IVF2	194;294	Q8IVF2-3	Q8IVF2-3	Protein AHNAK2	AHNAK2	HSSSEAYEPRDAHDVSPTSTDTEAQLTVERQ	DAHDVS(0.999)PT(0.001)STDTEAQLTVER	8744	UID8676	PRDAHDVsPtstDtE			1
21.2114	19.9012	19.0984	22.8405	19.6441	19.8062	21.9781	20.6331	20.5621	22.0365	20.7196	20.3741	NaN	NaN	NaN	NaN	NaN	NaN	NaN	NaN	NaN	NaN	NaN	NaN	19.7487	18.8679	18.5228	19.5959	18.0746	18.2203	21.0348	19.4103	19.7846	20.8995	18.7099	18.8406	20.8777	19.7245	19.0505	19.6305	18.6661	19.065	20.0266	19.0912	19.1405	19.3496	18.8525	18.715	20.5453	19.1005	19.3189	19.9888	18.9444	18.6052	19.5949	18.5474	18.2362	19.7689	18.7332	18.4382	S	2			2357	___1	+	HTP							1	3.07e-125	133.23	108.9	90.629	-1.2892	1704500000	2	2	Q8IVN3;D6R8Y8	2;2	Q8IVN3	Q8IVN3	Musculoskeletal embryonic nuclear protein 1	MUSTN1	______________MSQAGAQEAPIKKKRPP	S(1)QAGAQEAPIKK	8745	UID8677	______MsQAGAQEA			1
17.4181	16.8294	16.6191	17.4659	16.6891	16.6492	18.4758	17.9317	18.2576	18.2165	17.7651	17.8022	16.0643	15.4179	15.5363	15.2883	15.2538	15.4481	16.3312	16.0349	16.2561	16.0359	15.8173	15.296	18.6867	17.7824	17.8784	18.2528	17.6096	17.4197	18.9334	18.0902	18.5622	18.8262	17.8115	17.7568	18.7392	18.1291	18.3607	18.2079	17.7263	17.7736	19.1311	18.5353	18.5315	18.7173	18.2008	18.1169	18.2331	17.1061	17.364	17.6809	17.014	16.9407	19.1643	18.7598	18.6181	18.8211	18.3787	18.0439	S	3			2358	___1	+	CST;HTP;LTP	+	molecular association, regulation	autophagy, inhibited	LC3A(DISRUPTS); LC3B(DISRUPTS); HSC70(DISRUPTS)			0.999989	1.85e-37	159.13	144.97	159.13	-0.86055	1336500000	13	13	Q8IVP5	13	Q8IVP5	Q8IVP5	FUN14 domain-containing protein 1	FUNDC1	___MATRNPPPQDYESDDDSYEVLDLTEYAR	NPPPQDYES(1)DDDSYEVLDLTEYAR	8746	UID8678	PPPQDyEsDDDsyEV			1
16.9251	15.9089	15.9087	16.9238	15.9796	16.22	NaN	NaN	NaN	NaN	NaN	NaN	16.2134	15.6995	15.6997	15.6891	15.1225	15.3273	NaN	NaN	NaN	NaN	NaN	NaN	NaN	NaN	NaN	NaN	NaN	NaN	NaN	NaN	NaN	NaN	NaN	NaN	NaN	NaN	NaN	NaN	NaN	NaN	NaN	NaN	NaN	NaN	NaN	NaN	NaN	NaN	NaN	NaN	NaN	NaN	NaN	NaN	NaN	NaN	NaN	NaN	S	3			2358	___1	+	HTP;LTP	+	activity, induced; molecular association, regulation; protein conformation	autophagy, induced	LC3B(INDUCES); LC3A(INDUCES)		selective mitophagy; Mitophagy induced	0.709776	1.31e-15	111.38	103.08	111.38	0.60635	70931000	17	17	Q8IVP5	17	Q8IVP5	Q8IVP5	FUN14 domain-containing protein 1	FUNDC1	ATRNPPPQDYESDDDSYEVLDLTEYARRHQW	NPPPQDY(0.002)ES(0.193)DDDS(0.71)Y(0.095)EVLDLTEYAR	8747	UID8679	DyEsDDDsyEVLDLT	ULK1	O75385	1
NaN	NaN	NaN	NaN	NaN	NaN	NaN	NaN	NaN	NaN	NaN	NaN	NaN	NaN	NaN	NaN	NaN	NaN	NaN	NaN	NaN	NaN	NaN	NaN	18.0627	17.2707	17.16	17.7727	17.0709	17.2854	17.8064	17.1142	17.0057	17.5147	16.6651	16.9168	NaN	NaN	NaN	NaN	NaN	NaN	NaN	NaN	NaN	NaN	NaN	NaN	NaN	NaN	NaN	NaN	NaN	NaN	NaN	NaN	NaN	NaN	NaN	NaN	S	3			2359	___1	+	CST;HTP							0.833534	0.0139178	77.744	50.316	69.672	2.5275	23507000	170	170	Q8IWS0-5;Q8IWS0;Q5JRC6;A0A0D9SGE8;Q8IWS0-4;Q8IWS0-2;Q8IWS0-3	170;204;205;205;203;205;203	Q8IWS0-5	Q8IWS0-5	PHD finger protein 6	PHF6	EMESSSYRDRSPHRSSPSDTRPKCGFCHVGE	S(0.141)S(0.834)PS(0.025)DTRPK	8749	UID8681	DRsPHRssPsDtRPk			1
NaN	NaN	NaN	NaN	NaN	NaN	NaN	NaN	NaN	NaN	NaN	NaN	NaN	NaN	NaN	NaN	NaN	NaN	17.0477	15.6604	15.5158	15.7087	15.7433	14.8188	NaN	NaN	NaN	NaN	NaN	NaN	NaN	NaN	NaN	NaN	NaN	NaN	NaN	NaN	NaN	NaN	NaN	NaN	NaN	NaN	NaN	NaN	NaN	NaN	NaN	NaN	NaN	NaN	NaN	NaN	NaN	NaN	NaN	NaN	NaN	NaN	S	4			2359	___1	+	CST;HTP							0.787092	5.68e-24	131.2	115.72	131.2	-0.38905	15457000	121	121	Q8IWS0-5;Q8IWS0	121;155	Q8IWS0-5	Q8IWS0-5	PHD finger protein 6	PHF6	ADLEESFNEHELEPSSPKSKKKSRKGRPRKT	TAHNSEADLEESFNEHELEPS(0.213)S(0.787)PK	8751	UID8683	EHELEPssPKsKKKs			1
NaN	NaN	NaN	NaN	NaN	NaN	15.8591	15.2165	14.8908	15.799	14.8102	14.0443	NaN	NaN	NaN	NaN	NaN	NaN	NaN	NaN	NaN	NaN	NaN	NaN	NaN	NaN	NaN	NaN	NaN	NaN	15.7252	14.7326	14.5767	15.0174	13.25	12.6714	NaN	NaN	NaN	NaN	NaN	NaN	NaN	NaN	NaN	NaN	NaN	NaN	15.1697	14.1744	14.5914	14.3285	12.9248	13.3877	NaN	NaN	NaN	NaN	NaN	NaN	S	3			2361	___1	+	HTP							0.98319	7.2e-38	168.25	155.57	168.25	1.2479	29173000	2598	2598	Q8IWZ3-6;H7C0V5	2598;617	Q8IWZ3-6	Q8IWZ3-6	Ankyrin repeat and KH domain-containing protein 1	ANKHD1;ANKHD1-EIF4EBP3	PLLPPSDSRGHNSSNSPSLQAGGAEGAGDRG	GHNSS(0.003)NS(0.983)PS(0.013)LQAGGAEGAGDR	8755	UID8687	RGHNSSNsPSLQAGG			1
NaN	NaN	NaN	NaN	NaN	NaN	NaN	NaN	NaN	NaN	NaN	NaN	NaN	NaN	NaN	NaN	NaN	NaN	NaN	NaN	NaN	NaN	NaN	NaN	NaN	NaN	NaN	NaN	NaN	NaN	NaN	NaN	NaN	NaN	NaN	NaN	17.6378	16.6828	16.8739	17.0255	16.6985	16.8962	NaN	NaN	NaN	NaN	NaN	NaN	16.8123	16.0902	16.1704	16.3346	15.8991	15.5784	NaN	NaN	NaN	NaN	NaN	NaN	S	3			2362	___1	+	CST;HTP							0.694971	8.83e-36	149.94	135.36	149.94	-1.1446	52945000	366	366	Q8IXJ6;Q8IXJ6-5;Q8IXJ6-2;Q8IXJ6-3	366;296;329;346	Q8IXJ6	Q8IXJ6	NAD-dependent protein deacetylase sirtuin-2	SIRT2	SIDAQSGAGVPNPSTSASPKKSPPPAKDEAR	EHASIDAQSGAGVPNPS(0.006)T(0.043)S(0.695)AS(0.256)PK	8759	UID8691	GVPNPsTsAsPKKsP			1
17.8654	16.8683	16.7833	18.6805	17.0698	17.1768	17.013	16.7625	16.787	16.8526	16.1482	16.1726	NaN	NaN	NaN	NaN	NaN	NaN	NaN	NaN	NaN	NaN	NaN	NaN	18.3945	17.6402	17.4042	18.1143	17.3196	17.2337	18.4331	17.5919	17.793	17.9812	17.2091	17.3786	NaN	NaN	NaN	NaN	NaN	NaN	17.8167	16.9665	17.0584	17.233	16.7318	16.6821	17.2361	16.303	16.4444	16.5309	15.9405	15.7445	18.0085	17.3165	17.3779	17.4444	17.1327	16.8904	S	4			2362	___1	+	HTP;LTP	+	activity, inhibited;enzymatic activity, inhibited	cell cycle regulation;cell motility, altered; cell adhesion, altered; cell growth, altered			hyperphosphorylated during mitotic arrest; ; delay in cell growth of S368E mutant was observed; cell cycle-regulated phosphorylation	0.936292	3.38e-30	147.16	135.18	136.16	-0.40453	342570000	368	368	Q8IXJ6;Q8IXJ6-5;Q8IXJ6-2;Q8IXJ6-3	368;298;331;348	Q8IXJ6	Q8IXJ6	NAD-dependent protein deacetylase sirtuin-2	SIRT2	DAQSGAGVPNPSTSASPKKSPPPAKDEARTT	EHASIDAQSGAGVPNPS(0.003)T(0.011)S(0.049)AS(0.936)PK	8760	UID8692	PNPsTsAsPKKsPPP;PNPSTSAsPKKSPPP	CDK1;CDK2	P06493;P24941	1
NaN	NaN	NaN	NaN	NaN	NaN	NaN	NaN	NaN	NaN	NaN	NaN	17.4457	17.4101	17.0785	17.2742	16.7477	16.7149	NaN	NaN	NaN	NaN	NaN	NaN	NaN	NaN	NaN	NaN	NaN	NaN	NaN	NaN	NaN	NaN	NaN	NaN	18.0724	17.5106	17.4072	17.5889	17.0869	17.2635	NaN	NaN	NaN	NaN	NaN	NaN	17.7454	16.8962	17.1511	17.5067	16.8711	16.5375	NaN	NaN	NaN	NaN	NaN	NaN	S	2			2362	___1	+	HTP;LTP	+	molecular association, regulation; intracellular localization	transcription, induced		DNA(DISRUPTS)		0.997663	1.06e-21	117.53	107.49	105.17	-0.7789	1758500000	25	25	Q8IXJ6;Q8IXJ6-4	25;25	Q8IXJ6	Q8IXJ6	NAD-dependent protein deacetylase sirtuin-2	SIRT2	LETQAGKVQEAQDSDSDSEGGAAGGEADMDF	VQEAQDS(0.01)DS(0.998)DS(0.992)EGGAAGGEADMDFLR	8762	UID8694	QEAQDsDsDsEGGAA			1;2
