## Supplemental Table 1 for "Phosphoproteomics uncovers exercise intensity-specific signaling networks underlying high-intensity interval training in human skeletal muscle" (part 5 of 11)

### Sheet: Supplemental Table 1 (continued)
Sub1_MICT_Pre	Sub1_MICT_Mid	Sub1_MICT_Post	Sub1_HIIT_Pre	Sub1_HIIT_Mid	Sub1_HIIT_Post	Sub10_MICT_Pre	Sub10_MICT_Mid	Sub10_MICT_Post	Sub10_HIIT_Pre	Sub10_HIIT_Mid	Sub10_HIIT_Post	Sub12_MICT_Pre	Sub12_MICT_Mid	Sub12_MICT_Post	Sub12_HIIT_Pre	Sub12_HIIT_Mid	Sub12_HIIT_Post	Sub13_MICT_Pre	Sub13_MICT_Mid	Sub13_MICT_Post	Sub13_HIIT_Pre	Sub13_HIIT_Mid	Sub13_HIIT_Post	Sub2_MICT_Pre	Sub2_MICT_Mid	Sub2_MICT_Post	Sub2_HIIT_Pre	Sub2_HIIT_Mid	Sub2_HIIT_Post	Sub4_MICT_Pre	Sub4_MICT_Mid	Sub4_MICT_Post	Sub4_HIIT_Pre	Sub4_HIIT_Mid	Sub4_HIIT_Post	Sub6_MICT_Pre	Sub6_MICT_Mid	Sub6_MICT_Post	Sub6_HIIT_Pre	Sub6_HIIT_Mid	Sub6_HIIT_Post	Sub7_MICT_Pre	Sub7_MICT_Mid	Sub7_MICT_Post	Sub7_HIIT_Pre	Sub7_HIIT_Mid	Sub7_HIIT_Post	Sub8_MICT_Pre	Sub8_MICT_Mid	Sub8_MICT_Post	Sub8_HIIT_Pre	Sub8_HIIT_Mid	Sub8_HIIT_Post	Sub9_MICT_Pre	Sub9_MICT_Mid	Sub9_MICT_Post	Sub9_HIIT_Pre	Sub9_HIIT_Mid	Sub9_HIIT_Post	Amino acid	Charge	Reverse	Potential contaminant	Protein group IDs	Multiplicity	Known site	Origin	Regulatory site	Regulatory site function	Regulatory site process	Regulatory site protInteract	Regulatory site otherInteract	Regulatory site notes	Localization prob	PEP	Score	Delta score	Score for localization	Mass error [ppm]	Intensity	Position	Positions	Proteins	Positions within proteins	Leading proteins	Protein	Protein names	Gene names	Sequence window	Phospho (STY) Probabilities	id	Unique identifier	PhosphoSitePlus window	PhosphoSitePlus kinase	PhosphoSitePlus kinase uniprot	Number of Phospho (STY)
NaN	NaN	NaN	NaN	NaN	NaN	16.9229	16.6597	16.2782	16.6618	15.7757	16.7081	NaN	NaN	NaN	NaN	NaN	NaN	NaN	NaN	NaN	NaN	NaN	NaN	NaN	NaN	NaN	NaN	NaN	NaN	NaN	NaN	NaN	NaN	NaN	NaN	NaN	NaN	NaN	NaN	NaN	NaN	NaN	NaN	NaN	NaN	NaN	NaN	NaN	NaN	NaN	NaN	NaN	NaN	NaN	NaN	NaN	NaN	NaN	NaN	S	2			2363	___1	+	HTP							0.49996	0.0236081	63.181	44.566	63.181	-2.5574	7629900	519	519	Q8IXS8	519	Q8IXS8	Q8IXS8	Protein FAM126B	FAM126B	KELLSPGAPLTKQSRSPSFNMQLISQV____	S(0.5)PS(0.5)FNMQLISQV	8764	UID8696	PLTKQSRsPsFNMQL			1
NaN	NaN	NaN	NaN	NaN	NaN	16.9229	16.6597	16.2782	16.6618	15.7757	16.7081	NaN	NaN	NaN	NaN	NaN	NaN	NaN	NaN	NaN	NaN	NaN	NaN	NaN	NaN	NaN	NaN	NaN	NaN	NaN	NaN	NaN	NaN	NaN	NaN	NaN	NaN	NaN	NaN	NaN	NaN	NaN	NaN	NaN	NaN	NaN	NaN	NaN	NaN	NaN	NaN	NaN	NaN	NaN	NaN	NaN	NaN	NaN	NaN	S	2			2363	___1	+	CST;HTP							0.49996	0.0236081	63.181	44.566	63.181	-2.5574	7629900	521	521	Q8IXS8	521	Q8IXS8	Q8IXS8	Protein FAM126B	FAM126B	LLSPGAPLTKQSRSPSFNMQLISQV______	S(0.5)PS(0.5)FNMQLISQV	8765	UID8697	TKQSRsPsFNMQLIS			1
18.976	20.0251	20.008	20.655	19.9452	18.3756	NaN	NaN	NaN	NaN	NaN	NaN	19.9693	19.0777	19.2187	19.7189	19.2102	19.3548	20.463	19.7564	20.438	20.6701	19.1557	18.5784	NaN	NaN	NaN	NaN	NaN	NaN	21.2026	21.3117	20.0062	20.4223	20.6938	20.3072	NaN	NaN	NaN	NaN	NaN	NaN	20.6453	20.8079	21.293	20.6988	20.1088	19.8112	20.5219	21.2006	20.741	20.1478	20.1178	19.5318	20.3218	19.3679	19.7429	20.0184	19.7366	19.7144	S	2			2364	___1									0.872934	0.00287233	95.523	32.104	85.807	0.12483	436100000	545	545	Q8IY21	545	Q8IY21	Q8IY21	Probable ATP-dependent RNA helicase DDX60	DDX60	RSVQKYHVFQRFYGNSLETVSSKIIVTQTIK	FY(0.12)GNS(0.873)LET(0.007)VSSK	8766	UID8698				1
16.3514	15.8103	14.9816	16.6748	15.5865	15.6602	16.836	16.126	16.0303	16.1891	15.3692	14.9105	NaN	NaN	NaN	NaN	NaN	NaN	NaN	NaN	NaN	NaN	NaN	NaN	NaN	NaN	NaN	NaN	NaN	NaN	NaN	NaN	NaN	NaN	NaN	NaN	NaN	NaN	NaN	NaN	NaN	NaN	NaN	NaN	NaN	NaN	NaN	NaN	NaN	NaN	NaN	NaN	NaN	NaN	16.0375	15.4217	15.6208	15.7455	15.2117	14.6595	S	3			2366	___1	+	HTP							0.999999	0.00342315	90.913	72.108	90.913	0.21459	12274000	670	670	Q8IY63-2;Q8IY63	670;720	Q8IY63-2	Q8IY63-2	Angiomotin-like protein 1	AMOTL1	AATAAAERDTTIINHSRNGSYGESSLEAHIW	DTTIINHS(1)R	8773	UID8705	DttIINHsRNGsYGE			1
NaN	NaN	NaN	NaN	NaN	NaN	NaN	NaN	NaN	NaN	NaN	NaN	NaN	NaN	NaN	NaN	NaN	NaN	NaN	NaN	NaN	NaN	NaN	NaN	NaN	NaN	NaN	NaN	NaN	NaN	NaN	NaN	NaN	NaN	NaN	NaN	NaN	NaN	NaN	NaN	NaN	NaN	NaN	NaN	NaN	NaN	NaN	NaN	NaN	NaN	NaN	NaN	NaN	NaN	15.115	13.7612	13.9149	14.313	12.811	13.8781	S	3			2368	___1	+	HTP							0.738046	0.00093658	60.602	40.763	60.602	-1.1004	3577800	148	148	Q8IYL3	148	Q8IYL3	Q8IYL3	UPF0688 protein C1orf174	C1orf174	AKTRDGLSVPKHSAGSGAEESNSSSTVQKQN	HS(0.259)AGS(0.738)GAEES(0.001)NS(0.001)SSTVQK	8778	UID8710	VPKHsAGsGAEEsNS			1
NaN	NaN	NaN	NaN	NaN	NaN	NaN	NaN	NaN	NaN	NaN	NaN	NaN	NaN	NaN	NaN	NaN	NaN	16.6861	16.2747	16.2805	15.6609	16.1304	15.4649	NaN	NaN	NaN	NaN	NaN	NaN	NaN	NaN	NaN	NaN	NaN	NaN	NaN	NaN	NaN	NaN	NaN	NaN	NaN	NaN	NaN	NaN	NaN	NaN	NaN	NaN	NaN	NaN	NaN	NaN	NaN	NaN	NaN	NaN	NaN	NaN	S	3			2369	___1									1	0.0197907	62.823	10.244	62.823	3.2758	17817000	580	580	Q8IZ13	580	Q8IZ13	Q8IZ13	Protein ZBED8	ZBED8	SDDIRVAISKKVPRFSDIIEQKLQLQQKSL_	FS(1)DIIEQK	8779	UID8711				1
16.3888	16.2231	15.5478	16.7108	15.9257	15.6673	17.5145	16.8988	17.0119	17.0223	16.6147	16.1766	13.7312	13.5503	12.0253	12.8843	11.8467	NaN	NaN	NaN	NaN	NaN	NaN	NaN	18.1487	16.9473	17.2183	17.6453	16.8445	16.7502	NaN	NaN	NaN	NaN	NaN	NaN	17.4195	16.8172	16.4931	16.8395	16.3099	16.3827	19.0515	18.2251	18.4226	18.4577	17.95	17.7996	16.2134	15.2371	15.492	15.3674	15.0839	14.052	17.8516	17.1801	17.3371	17.2703	16.646	16.6701	S	3			2373	___1									0.98069	0.00166552	99.5	86.1	72.34	-0.77919	222450000	153	153	Q8N0Z2	153	Q8N0Z2	Q8N0Z2	Actin-binding Rho-activating protein	ABRA	LEPGQPENDIDRILHSHGSPTRRRKCANLVS	ILHS(0.981)HGS(0.018)PT(0.001)R	8781	UID8713				1
18.1016	17.6381	17.2778	17.9865	17.2208	17.1734	21.217	20.6631	20.9432	20.7783	20.3264	19.8164	15.1943	13.5943	14.5467	14.5905	13.8359	13.4445	11.589	NaN	12.508	12.3023	11.93	NaN	20.4347	19.6638	19.5111	20.2023	19.3354	19.1201	20.1348	19.4875	19.5321	20.7764	19.8088	19.5603	20.4865	20.1319	19.567	20.0431	19.6263	19.7632	19.7518	19.3038	19.2206	19.4448	19.0424	18.904	21.562	20.8501	21.0736	20.7177	20.2618	19.7677	20.7586	20.5195	20.3689	20.6269	20.3469	19.8747	S	3			2373	___1									0.999973	1.98e-24	217.74	186.11	166.08	2.0946	2003700000	156	156	Q8N0Z2	156	Q8N0Z2	Q8N0Z2	Actin-binding Rho-activating protein	ABRA	GQPENDIDRILHSHGSPTRRRKCANLVSELT	ILHSHGS(1)PTR	8782	UID8714				1
19.1157	19.1908	18.8951	19.3638	19.3855	19.3043	17.9848	18.2041	18.4613	18.2256	17.9916	17.9334	NaN	NaN	NaN	NaN	NaN	NaN	15.6165	15.2332	15.4273	15.0048	15.0533	14.3451	NaN	NaN	NaN	NaN	NaN	NaN	NaN	NaN	NaN	NaN	NaN	NaN	17.8446	17.4027	17.3808	17.2643	17.2165	17.464	17.9448	17.6889	18.0649	17.0531	17.7816	17.6544	17.8318	17.1155	17.0341	17.1954	16.6789	16.3108	NaN	NaN	NaN	NaN	NaN	NaN	S	3			2373	___1									0.99802	0	338.71	318.94	338.71	-1.8835	743170000	188	188	Q8N0Z2	188	Q8N0Z2	Q8N0Z2	Actin-binding Rho-activating protein	ABRA	GWRVMEQEEPTWRSDSVDTEDSGYGGEAEER	SDS(0.998)VDT(0.002)EDSGYGGEAEERPEQDGVQVAVVR	8784	UID8716				1
NaN	NaN	NaN	NaN	NaN	NaN	NaN	NaN	NaN	NaN	NaN	NaN	NaN	NaN	NaN	NaN	NaN	NaN	NaN	NaN	NaN	NaN	NaN	NaN	18.5184	18.2639	17.8238	17.7222	17.1736	18.2727	18.9832	17.5486	18.7655	18.9823	18.4444	18.2584	18.3066	18.0191	17.9081	17.5576	17.932	18.1613	NaN	NaN	NaN	NaN	NaN	NaN	18.9833	18.2683	18.4361	18.0926	17.926	17.7411	NaN	NaN	NaN	NaN	NaN	NaN	S	3			2373	___1									0.920066	1.36e-166	238.17	222.92	214.15	-0.14759	448920000	194	194	Q8N0Z2	194	Q8N0Z2	Q8N0Z2	Actin-binding Rho-activating protein	ABRA	QEEPTWRSDSVDTEDSGYGGEAEERPEQDGV	SDSVDT(0.08)EDS(0.92)GYGGEAEERPEQDGVQVAVVR	8785	UID8717				1
17.4881	16.652	16.2261	17.0342	16.065	15.7795	21.592	18.8209	20.4233	21.6072	19.9893	19.7033	NaN	NaN	NaN	NaN	NaN	NaN	NaN	NaN	NaN	NaN	NaN	NaN	NaN	NaN	NaN	NaN	NaN	NaN	17.7077	16.6941	16.5744	17.6313	16.0941	16.039	17.9505	17.0285	16.5153	17.142	15.9319	16.2505	17.8037	17.0263	16.7612	16.8084	16.4177	16.129	18.4071	17.5472	17.4969	17.4065	16.7418	16.406	NaN	NaN	NaN	NaN	NaN	NaN	S	4			2373	___1									1	5.3e-08	121.33	89.502	73.672	0.00034235	548240000	81	81	Q8N0Z2	81	Q8N0Z2	Q8N0Z2	Actin-binding Rho-activating protein	ABRA	ITPPTSHQKAQSAPKSPPRLPEGHGDGQSSE	S(1)PPRLPEGHGDGQSSEK	8786	UID8718				1
NaN	NaN	NaN	NaN	NaN	NaN	19.6917	18.8866	19.2039	19.2431	18.6784	18.5118	NaN	NaN	NaN	NaN	NaN	NaN	14.2311	13.6581	13.4073	13.3245	13.638	12.7868	18.892	17.7888	17.7131	18.3001	17.5438	17.5243	18.4847	17.6177	17.7834	18.2217	17.1089	17.3418	19.4134	18.4712	18.4379	18.729	18.0571	18.4758	19.422	18.6749	18.696	18.8183	18.2848	18.2847	19.0268	18.058	18.2996	18.4205	17.8138	17.9079	17.9915	17.3644	17.4458	17.3894	17.2853	17.0097	S	4			2375	___1	+	HTP;LTP							0.998919	3.01e-62	177.44	152.11	175.35	-0.21578	641990000	877	877	Q8N122;Q8N122-3;I3L436	877;719;37	Q8N122	Q8N122	Regulatory-associated protein of mTOR	RPTOR	ASPTNKGVHIHQAGGSPPASSTSSSSLTNDV	GVHIHQAGGS(0.999)PPAS(0.001)STSSSSLTNDVAK	8789	UID8721	HIHQAGGsPPAssts	GSK3B	P49841	1;2
17.9508	17.8758	17.6863	17.765	17.7433	17.6148	20.012	20.738	20.8402	19.631	20.1756	20.0228	NaN	NaN	NaN	NaN	NaN	NaN	NaN	NaN	NaN	NaN	NaN	NaN	NaN	NaN	NaN	NaN	NaN	NaN	NaN	NaN	NaN	NaN	NaN	NaN	19.3957	19.8524	19.5522	18.9179	19.2113	19.648	NaN	NaN	NaN	NaN	NaN	NaN	19.5397	19.8435	20.6458	19.0457	20.0148	19.572	19.5101	20.3638	19.9031	19.3437	20.7603	19.9168	S	2			2375	___1	+	CST;HTP;LTP							0.997326	8.55e-19	210.93	139.51	173.14	1.7196	381260000	722	722	Q8N122;Q8N122-3	722;564	Q8N122	Q8N122	Regulatory-associated protein of mTOR	RPTOR	PVRDSPCTPRLRSVSSYGNIRAVATARSLNK	SVS(0.002)S(0.997)YGNIR	8796	UID8728	PrLrsVssyGNIRAV	AMPKA1;GSK3B;p90RSK	Q13131;P49841;Q15418	1
17.131	16.4686	16.1424	16.9504	16.0479	16.3059	18.3365	17.5744	17.5297	17.9122	17.0725	16.6756	NaN	NaN	NaN	NaN	NaN	NaN	17.9939	16.9361	16.9101	17.1507	16.8216	15.9277	18.0854	17.2764	17.0769	17.7519	17.2679	16.8985	19.0448	18.8092	18.5112	18.6727	18.1985	18.1926	NaN	NaN	NaN	NaN	NaN	NaN	NaN	NaN	NaN	NaN	NaN	NaN	NaN	NaN	NaN	NaN	NaN	NaN	NaN	NaN	NaN	NaN	NaN	NaN	S	3			2375	___1	+	CST;HTP;LTP	+	molecular association, regulation		mTOR(INDUCES)			0.996561	1.55e-30	176.23	150.61	100.19	1.0317	3824100000	859	859	Q8N122;Q8N122-3;I3L436	859;701;19	Q8N122	Q8N122	Regulatory-associated protein of mTOR	RPTOR	NARPQRVLDTSSLTQSAPASPTNKGVHIHQA	VLDTSSLT(0.003)QS(0.997)APAS(0.98)PT(0.02)NK	8799	UID8731	DtssLtQsAPAsPtN	ULK1;GSK3B;mTOR	O75385;P49841;P42345	1;2;3
20.7672	20.4012	19.9936	20.7536	19.9528	19.9696	21.4069	21.2096	21.1659	21.0535	20.7503	20.5815	21.0735	20.7459	20.7677	20.8246	20.5581	20.8087	20.4589	20.1948	20.1283	19.685	19.7862	19.1645	21.482	20.7663	20.6627	21.3312	21.0995	20.4006	21.0013	20.7882	20.4635	20.6197	20.0865	20.23	21.598	21.036	20.7378	20.9388	20.7273	20.7241	21.1766	20.7325	20.5222	21.0712	20.3864	20.2683	21.5733	21.0268	21.0173	20.9261	20.6086	20.5763	20.5486	19.9993	20.4898	19.8751	19.8001	19.8923	S	2			2375	___1	+	CST;HTP;LTP	+	activity, induced; molecular association, regulation; intracellular localization; protein conformation; phosphorylation		RAG1(DISRUPTS)			0.998303	3.82e-98	240.41	205.88	188.85	-0.06492	8657900000	863	863	Q8N122;Q8N122-3;I3L436	863;705;23	Q8N122	Q8N122	Regulatory-associated protein of mTOR	RPTOR	QRVLDTSSLTQSAPASPTNKGVHIHQAGGSP	VLDT(0.013)S(0.146)S(0.086)LT(0.671)QS(0.084)APAS(0.998)PT(0.002)NK	8800	UID8732	LtQsAPAsPtNkGVH	P38B;ERK1;GSK3B;NLK;ERK2;mTOR;JNK1	Q15759;P27361;P49841;Q9UBE8;P28482;P42345;P45983	1;2;3
20.0505	20.3579	19.4811	20.1009	19.896	19.3485	19.6475	19.1288	19.2026	19.2047	18.7829	18.5513	19.2363	18.6574	18.487	18.8023	18.227	18.2222	18.4915	18.5268	18.3442	17.9705	18.0685	17.6887	NaN	NaN	NaN	NaN	NaN	NaN	20.0689	19.2458	19.6696	20.1468	18.7539	18.7577	18.7113	18.1002	17.6869	18.1886	17.4717	17.7193	19.9416	20.2396	19.8022	19.6595	19.8497	19.3054	19.8351	18.3037	18.7145	19.3094	18.5547	18.1642	18.6978	18.3319	18.2241	18.3071	17.7431	17.2755	S	3			2376	___1									0.999999	0.00122999	75.088	57.344	75.088	-2.1542	660900000	149	149	Q8N140	149	Q8N140	Q8N140	EP300-interacting inhibitor of differentiation 3	EID3	GDPDKLSDCDDSIALSFWKAIEKEATSWMVK	LSDCDDSIALS(1)FWK	8801	UID8733				1
NaN	NaN	NaN	NaN	NaN	NaN	NaN	NaN	NaN	NaN	NaN	NaN	NaN	NaN	NaN	NaN	NaN	NaN	NaN	NaN	NaN	NaN	NaN	NaN	19.5457	20.0083	19.2771	20.1461	23.2111	18.2397	19.3696	22.6916	17.9084	19.039	21.1696	20.1663	NaN	NaN	NaN	NaN	NaN	NaN	NaN	NaN	NaN	NaN	NaN	NaN	18.4847	21.5218	20.4921	17.9979	18.5642	18.6404	NaN	NaN	NaN	NaN	NaN	NaN	S	3			2377	___1									1	5.76e-05	132.47	114.06	113.29	1.3966	531370000	7	7	Q8N142	7	Q8N142	Q8N142	Adenylosuccinate synthetase isozyme 1	ADSSL1	_________MSGTRASNDRPPGAGGVKRGRL	AS(1)NDRPPGAGGVK	8802	UID8734				1
17.6484	16.952	16.6664	17.324	16.7524	16.9614	NaN	NaN	NaN	NaN	NaN	NaN	NaN	NaN	NaN	NaN	NaN	NaN	NaN	NaN	NaN	NaN	NaN	NaN	NaN	NaN	NaN	NaN	NaN	NaN	18.184	17.3857	17.6633	17.9915	17.174	17.1065	19.1276	18.4471	18.3834	18.6513	18.0196	18.306	NaN	NaN	NaN	NaN	NaN	NaN	NaN	NaN	NaN	NaN	NaN	NaN	NaN	NaN	NaN	NaN	NaN	NaN	S	3			2377	___1									0.936627	0.000288287	90.872	71.549	73.057	0.00083306	106860000	87	87	Q8N142;G3V2N1;Q8N142-2	87;130;130	Q8N142	Q8N142	Adenylosuccinate synthetase isozyme 1	ADSSL1	TVVVDGKEYDFHLLPSGIINTKAVSFIGNGV	EY(0.001)DFHLLPS(0.937)GIINT(0.062)K	8803	UID8735				1
NaN	NaN	NaN	NaN	NaN	NaN	17.438	17.1838	17.0448	17.4064	16.2368	15.5785	NaN	NaN	NaN	NaN	NaN	NaN	NaN	NaN	NaN	NaN	NaN	NaN	17.6251	16.5441	16.2854	17.4442	16.5302	15.902	NaN	NaN	NaN	NaN	NaN	NaN	NaN	NaN	NaN	NaN	NaN	NaN	NaN	NaN	NaN	NaN	NaN	NaN	NaN	NaN	NaN	NaN	NaN	NaN	17.2421	16.4967	16.7598	16.6114	16.2686	15.8072	S	3			2378	___1	+	HTP							0.999992	0.00200294	82.663	68.984	77.746	0.35423	21162000	761	761	Q8N1F8	761	Q8N1F8	Q8N1F8	Serine/threonine-protein kinase 11-interacting protein	STK11IP	CHPPGHGDHLDRAKNSPPQAPSTRDHGSWSL	AKNS(1)PPQAPSTR	8804	UID8736	HLDRAKNsPPQAPST			1
NaN	NaN	NaN	NaN	NaN	NaN	19.8014	19.2895	19.2539	19.6457	18.7509	18.5385	NaN	NaN	NaN	NaN	NaN	NaN	NaN	NaN	NaN	NaN	NaN	NaN	19.6786	18.8661	18.5933	19.4499	18.5584	18.7341	19.3935	18.5278	18.7192	19.3044	18.2244	18.1923	19.7184	18.7867	18.558	18.8866	18.3738	18.7037	18.025	17.3297	17.4541	17.6665	17.2368	17.1156	19.1757	18.0101	18.4118	18.4668	17.9851	17.8407	18.5564	17.991	18.198	18.2954	18.0066	17.557	S	3			2378	___1	+	CST;HTP							1	0.00244472	103.26	69.002	76.282	-1.3869	182770000	482	482	Q8N1F8	482	Q8N1F8	Q8N1F8	Serine/threonine-protein kinase 11-interacting protein	STK11IP	PRPSPPQEEARGPQESPQKMSEEVRAEPQEE	GPQES(1)PQK	8805	UID8737	EARGPQEsPQKMSEE			1
NaN	NaN	NaN	NaN	NaN	NaN	NaN	NaN	NaN	NaN	NaN	NaN	16.4571	16.204	15.83	15.9917	15.1983	15.6015	NaN	NaN	NaN	NaN	NaN	NaN	NaN	NaN	NaN	NaN	NaN	NaN	18.1335	17.1235	17.5018	17.4838	16.1982	16.6679	NaN	NaN	NaN	NaN	NaN	NaN	NaN	NaN	NaN	NaN	NaN	NaN	NaN	NaN	NaN	NaN	NaN	NaN	NaN	NaN	NaN	NaN	NaN	NaN	S	3			2379	___1	+	CST;HTP							0.856888	0.00155561	52.483	37.869	52.483	1.6508	8183000	253	253	Q8N1G0;F8WCX2;Q8N1G0-2	253;253;253	Q8N1G0	Q8N1G0	Zinc finger protein 687	ZNF687	GSGSSPKATDIPASASPPPVAGVPFFKQSPG	AT(0.003)DIPAS(0.141)AS(0.857)PPPVAGVPFFK	8806	UID8738	tDIPAsAsPPPVAGV			1
16.3913	15.7238	15.4222	16.6148	15.4186	15.5382	NaN	NaN	NaN	NaN	NaN	NaN	NaN	NaN	NaN	NaN	NaN	NaN	NaN	NaN	NaN	NaN	NaN	NaN	NaN	NaN	NaN	NaN	NaN	NaN	NaN	NaN	NaN	NaN	NaN	NaN	NaN	NaN	NaN	NaN	NaN	NaN	NaN	NaN	NaN	NaN	NaN	NaN	NaN	NaN	NaN	NaN	NaN	NaN	NaN	NaN	NaN	NaN	NaN	NaN	S	3			2379	___1	+	CST;HTP							1	0.000229552	104.09	86.282	104.09	0.44372	9876200	1057	1057	Q8N1G0;A6PVV7	1057;25	Q8N1G0	Q8N1G0	Zinc finger protein 687	ZNF687	EKHVQVRHGLQLGAQSPGRGTTLARGSSARA	HGLQLGAQS(1)PGR	8809	UID8741	GLQLGAQsPGrGtTL			1
21.3692	20.6894	20.3577	21.0029	20.4986	20.5587	22.9995	22.1754	22.3758	22.5584	22.0897	22.0803	23.3525	22.5076	22.5774	23.1193	22.6472	22.5809	24.184	23.4025	23.2394	23.3065	23.2794	22.6077	23.2428	22.3339	22.1165	22.7706	21.9976	22.0548	23.437	22.56	22.7976	23.0194	22.1318	22.3131	23.7109	22.8182	22.8623	23.2935	22.6303	23.0235	21.5823	20.8289	20.8139	21.0215	20.769	20.7899	24.8803	23.5773	24.1558	24.3189	23.8822	23.8521	22.5152	21.8891	21.917	22.1564	21.807	21.7548	S	4			2380	___1	+	CST;HTP							0.982208	1.12e-203	258.25	241.5	225.17	-0.44859	52406000000	520	520	Q8N1G4	520	Q8N1G4	Q8N1G4	Leucine-rich repeat-containing protein 47	LRRC47	EMKKYTLENKEEGSLSDTEADAVSGQLPDPT	EEGS(0.015)LS(0.982)DT(0.003)EADAVSGQLPDPTTNPSAGK	8811	UID8743	NKEEGsLsDtEAdAV			1;2
17.9384	17.7185	17.8153	18.554	17.8466	18.5041	18.4146	18.3644	18.5179	18.0849	17.6582	18.3667	16.0624	15.7469	15.7354	15.6534	14.6341	15.397	17.9283	16.8765	17.1071	16.9079	16.9269	16.8052	17.0824	16.4548	16.6009	17.1137	16.4076	16.4456	17.3799	16.6367	16.7395	17.1516	16.1014	16.7106	19.0784	18.7965	18.3172	18.2377	17.65	18.085	18.9077	18.3859	18.5532	18.6066	17.9549	18.1754	17.3997	16.7324	17.0281	16.6354	16.0179	16.2952	18.196	17.9693	18.4456	18.0448	18.1774	18.3402	S	3			2381	___1	+	CST;HTP							0.999701	1.99e-199	292.36	264.87	240.87	-2.5777	396270000	45	45	Q8N2F6-6;Q8N2F6-4;Q8N2F6-5;Q8N2F6-2	45;45;45;45	Q8N2F6-6	Q8N2F6-6			GRRRGDRELGIRSSKSAEDLTDGSYDDVLNA	S(1)AEDLTDGSYDDVLNAEQLQK	8813	UID8745	LGIRssKsAEDLtDG			1
NaN	NaN	NaN	NaN	NaN	NaN	17.8294	18.0184	17.9061	17.3238	16.93	17.6504	NaN	NaN	NaN	NaN	NaN	NaN	NaN	NaN	NaN	NaN	NaN	NaN	17.7966	16.7619	16.6857	18.3061	17.5106	17.2559	17.1421	16.9511	16.5019	17.2133	15.7582	16.6622	17.1545	16.9665	16.4252	16.5177	16.4445	16.778	16.4908	16.5211	16.6087	17.4542	15.869	15.5386	18.0125	17.7346	17.1376	17.5138	16.5394	16.7249	16.8183	17.0113	17.8521	16.7951	16.7898	17.5397	S	3			2383	___1	+	CST;HTP							0.999901	5.09e-06	157.78	134.46	111.27	-0.012372	119710000	1273	1273	Q8N3D4	1273	Q8N3D4	Q8N3D4	EH domain-binding protein 1-like protein 1	EHBP1L1	VNGEPGSVPPPRAHGSFSHVRDADLLKKRRS	AHGS(1)FSHVR	8818	UID8750	PPPRAHGsFsHVRDA			1
19.1083	18.5911	17.9707	19.4021	18.0388	18.2395	20.3899	19.9555	19.9237	20.1696	19.4585	19.1587	NaN	NaN	NaN	NaN	NaN	NaN	NaN	NaN	NaN	NaN	NaN	NaN	20.5933	19.7995	19.905	20.4292	19.7546	19.3932	20.0467	19.2643	19.534	19.8353	19.0076	18.9029	20.1484	19.6104	19.306	19.7162	19.3817	19.4588	20.0576	19.5278	19.4651	19.6296	19.1769	18.9151	19.5998	18.4809	18.9042	19.0399	18.487	18.2598	18.3792	17.9543	17.8987	18.143	17.8551	17.6593	S	3			2383	___1	+	HTP							0.72846	4.97e-11	96.44	80.103	78.221	-0.66891	4656600000	285	285	Q8N3D4;E9PIH6	285;285	Q8N3D4	Q8N3D4	EH domain-binding protein 1-like protein 1	EHBP1L1	AGGQVGPEAPRPPETSPEMRSSRQPAQDTAP	ANEAGGQVGPEAPRPPET(0.272)S(0.728)PEMR	8819	UID8751	APRPPEtsPEMRSSR			1
19.2678	19.0882	19.0946	19.911	19.1435	19.1719	19.6586	19.7549	19.5729	19.6789	19.6583	20.2909	19.6327	19.2181	19.2248	19.413	19.1989	19.3205	19.5297	19.1312	19.1119	19.2758	19.3157	18.7759	19.624	18.8815	19.0083	19.4925	19.1722	18.9623	18.6896	18.0437	18.3108	18.2613	18.0312	18.1898	18.7733	18.2387	18.202	18.2861	18.3632	18.4504	17.8792	17.3339	17.2787	17.8568	17.0118	17.1168	19.5243	18.9792	19.3423	19.3026	19.2736	19.2759	19.3276	19.1978	19.4647	19.2665	19.5271	19.6462	S	3			2383	___1	+	HTP							0.999903	2.14e-05	108.14	90.225	99.413	0.67736	2599600000	170	170	Q8N3D4;E9PIH6;A0A0U1RQH4	170;170;170	Q8N3D4	Q8N3D4	EH domain-binding protein 1-like protein 1	EHBP1L1	GVLLREGRATDDDMQSLASLMSVKPSDVGNL	ATDDDMQS(1)LASLMSVK	8820	UID8752	ATDDDMQsLAsLMSV			1;2
19.1283	18.4864	18.119	19.4144	18.0394	18.2747	NaN	NaN	NaN	NaN	NaN	NaN	NaN	NaN	NaN	NaN	NaN	NaN	17.0886	16.222	16.3757	16.4472	16.877	15.1023	NaN	NaN	NaN	NaN	NaN	NaN	18.4563	18.0989	17.5474	17.8245	17.4682	17.9542	NaN	NaN	NaN	NaN	NaN	NaN	18.5378	17.6767	17.76	17.9021	17.065	17.2468	NaN	NaN	NaN	NaN	NaN	NaN	NaN	NaN	NaN	NaN	NaN	NaN	S	4			2383	___1	+	CST;HTP							1	2.94e-11	127.38	107.12	77.19	-0.24086	101820000	310	310	Q8N3D4;E9PIH6	310;310	Q8N3D4	Q8N3D4	EH domain-binding protein 1-like protein 1	EHBP1L1	AQDTAPTPAPRLRKGSDALRPPVPQGEDEVP	KGS(1)DALRPPVPQGEDEVPK	8822	UID8754	APRLRKGsDALRPPV			1
19.4573	19.1268	18.918	20.1035	19.1374	19.399	19.6494	19.5814	19.414	19.6752	19.5762	19.6654	19.6652	19.2791	19.2358	19.4141	19.4728	19.7081	19.1383	18.5955	18.4921	18.7499	18.8473	18.3083	20.071	19.3648	19.5411	19.7454	19.5451	19.6297	20.5114	19.9965	20.1042	20.2707	20.0096	20.163	20.9297	20.3385	20.2878	20.3968	20.3638	20.605	19.5218	19.0136	18.905	19.2383	18.981	19.1532	19.9386	19.0896	19.5202	19.5015	19.4581	19.6051	19.2154	19.0726	19.4512	19.1868	19.6053	19.7721	S	3			2383	___1	+	HTP							1	9.44e-201	275.97	258.52	247.76	2.1732	2761300000	191	191	Q8N3D4;E9PIH6;A0A0U1RQH4	191;191;191	Q8N3D4	Q8N3D4	EH domain-binding protein 1-like protein 1	EHBP1L1	SVKPSDVGNLDDFAESDEDEAHGPGAPEARA	PSDVGNLDDFAES(1)DEDEAHGPGAPEAR	8823	UID8755	NLDDFAEsDEDEAHG			1
NaN	NaN	NaN	NaN	NaN	NaN	19.0111	20.2182	18.1983	18.9955	17.4736	17.4897	NaN	NaN	NaN	NaN	NaN	NaN	NaN	NaN	NaN	NaN	NaN	NaN	20.34	17.1718	19.2716	21.0291	19.6088	19.5023	NaN	NaN	NaN	NaN	NaN	NaN	17.3617	16.8275	16.363	16.7228	16.3243	16.2502	17.0747	16.6211	16.4057	16.8016	16.265	16.1575	17.3941	16.3335	16.899	16.9713	16.4665	16.0773	17.1586	17.0264	17.1854	16.8432	16.6233	16.5234	S	3			2383	___1	+	CST;HTP							1	3.44e-06	125.03	112.89	125.03	0.95632	157980000	1257	1257	Q8N3D4	1257	Q8N3D4	Q8N3D4	EH domain-binding protein 1-like protein 1	EHBP1L1	GAGAPGGGGVRLRRPSVNGEPGSVPPPRAHG	RPS(1)VNGEPGSVPPPR	8824	UID8756	GVRLRRPsVNGEPGs			1
18.1735	17.6983	17.3802	18.5286	17.3554	17.2618	NaN	NaN	NaN	NaN	NaN	NaN	NaN	NaN	NaN	NaN	NaN	NaN	NaN	NaN	NaN	NaN	NaN	NaN	NaN	NaN	NaN	NaN	NaN	NaN	NaN	NaN	NaN	NaN	NaN	NaN	NaN	NaN	NaN	NaN	NaN	NaN	NaN	NaN	NaN	NaN	NaN	NaN	NaN	NaN	NaN	NaN	NaN	NaN	NaN	NaN	NaN	NaN	NaN	NaN	S	3			2383	___1	+	HTP							0.877233	0.00134277	53.909	33.528	53.909	-0.19079	28643000	1168	1168	Q8N3D4;E9PIH6;A0A0U1RQH4;H0YDZ9	1168;585;397;218	Q8N3D4	Q8N3D4	EH domain-binding protein 1-like protein 1	EHBP1L1	GGGGAGTYRVGSAQPSPPDDLDAGGLAQRLR	VGS(0.123)AQPS(0.877)PPDDLDAGGLAQR	8825	UID8757	RVGsAQPsPPDDLDA			1
17.8077	17.3547	16.8041	19.2024	16.8091	17.0584	NaN	NaN	NaN	NaN	NaN	NaN	NaN	NaN	NaN	NaN	NaN	NaN	NaN	NaN	NaN	NaN	NaN	NaN	NaN	NaN	NaN	NaN	NaN	NaN	NaN	NaN	NaN	NaN	NaN	NaN	17.174	16.1693	15.8564	16.4429	16.0181	16.048	NaN	NaN	NaN	NaN	NaN	NaN	NaN	NaN	NaN	NaN	NaN	NaN	NaN	NaN	NaN	NaN	NaN	NaN	S	3			2384	___1	+	HTP							1	3.24e-170	251.07	235.72	119.18	1.2163	66474000	496	496	Q8N3E9	496	Q8N3E9	Q8N3E9	1-phosphatidylinositol 4,5-bisphosphate phosphodiesterase delta-3	PLCD3	GKKLPAARSEDGRALSDREEEEEDDEEEEEE	ALS(1)DREEEEEDDEEEEEEVEAAAQR	8826	UID8758	SEDGRALsDREEEEE			1
17.9765	17.6184	17.5707	18.6577	17.2801	17.4355	NaN	NaN	NaN	NaN	NaN	NaN	NaN	NaN	NaN	NaN	NaN	NaN	NaN	NaN	NaN	NaN	NaN	NaN	NaN	NaN	NaN	NaN	NaN	NaN	NaN	NaN	NaN	NaN	NaN	NaN	18.5173	17.7539	17.5546	17.8989	17.3274	17.4581	NaN	NaN	NaN	NaN	NaN	NaN	NaN	NaN	NaN	NaN	NaN	NaN	NaN	NaN	NaN	NaN	NaN	NaN	S	3			2385	___1	+	HTP							0.529851	0.000942859	75.589	44.699	68.972	-0.40983	54317000	620	620	Q8N3F8	620	Q8N3F8	Q8N3F8	MICAL-like protein 1	MICALL1	LLLVGDRSPVPSPGSSSPQLQVKSSCKENPF	S(0.001)PVPS(0.005)PGS(0.036)S(0.53)S(0.428)PQLQVK	8829	UID8761	PVPsPGsssPQLQVK			1
18.726	18.4484	18.5226	19.5299	18.0882	18.1269	19.9862	19.6357	19.5608	19.6643	19.0344	18.8784	20.1229	19.7855	19.5368	19.9084	19.3504	19.3725	20.0317	19.5453	19.5498	19.1889	19.1799	18.6308	20.3685	19.4817	19.6149	20.0699	19.0525	19.0605	19.9563	18.9945	19.3807	19.7763	18.7348	18.8263	20.9218	20.1195	19.9372	20.3389	19.7446	19.9913	20.4634	19.8783	20.0017	19.822	19.6502	19.5093	20.5653	19.5174	19.7669	19.8956	19.5082	19.2811	19.8255	19.3195	19.047	19.438	19.1726	18.7126	S	3			2385	___1	+	HTP							0.995448	9.1e-07	122.14	91.177	122.14	0.17439	1368200000	621	621	Q8N3F8	621	Q8N3F8	Q8N3F8	MICAL-like protein 1	MICALL1	LLVGDRSPVPSPGSSSPQLQVKSSCKENPFN	SPVPSPGSS(0.004)S(0.995)PQLQVK	8830	UID8762	VPsPGsssPQLQVKS			1
18.1069	17.1192	16.6454	18.8576	16.926	16.9511	NaN	NaN	NaN	NaN	NaN	NaN	NaN	NaN	NaN	NaN	NaN	NaN	NaN	NaN	NaN	NaN	NaN	NaN	NaN	NaN	NaN	NaN	NaN	NaN	NaN	NaN	NaN	NaN	NaN	NaN	NaN	NaN	NaN	NaN	NaN	NaN	NaN	NaN	NaN	NaN	NaN	NaN	NaN	NaN	NaN	NaN	NaN	NaN	NaN	NaN	NaN	NaN	NaN	NaN	S	3			2385	___1	+	CST;HTP							1	0.0223948	46.543	27.444	46.543	-0.032895	14631000	578	578	Q8N3F8;H0Y6J8	578;156	Q8N3F8	Q8N3F8	MICAL-like protein 1	MICALL1	SGELVEPRVEQMPQASPGLAPRTRGSSGPQP	VEQMPQAS(1)PGLAPR	8831	UID8763	VEQMPQAsPGLAPRT			1
NaN	NaN	NaN	NaN	NaN	NaN	17.6437	17.2512	17.0051	17.2524	16.8433	17.9174	NaN	NaN	NaN	NaN	NaN	NaN	NaN	NaN	NaN	NaN	NaN	NaN	NaN	NaN	NaN	NaN	NaN	NaN	NaN	NaN	NaN	NaN	NaN	NaN	NaN	NaN	NaN	NaN	NaN	NaN	NaN	NaN	NaN	NaN	NaN	NaN	NaN	NaN	NaN	NaN	NaN	NaN	NaN	NaN	NaN	NaN	NaN	NaN	S	3			2386	___1									0.582889	0.000670216	58.418	34.619	58.418	-0.0040259	30299000	266	266	Q8N3K9	266	Q8N3K9	Q8N3K9	Cardiomyopathy-associated protein 5	CMYA5	GYVIKEIHYRKGKDASISLEPDLDNSGSNTV	DAS(0.583)IS(0.416)LEPDLDNS(0.001)GS(0.001)NTVSK	8832	UID8764				1
17.4571	17.7081	17.201	17.5781	16.807	17.0326	19.2434	19.6604	19.09	18.9028	18.5078	19.9926	19.1007	18.5121	19.9329	18.3413	18.2736	18.9914	18.6956	18.0862	18.2173	17.9481	18.2347	17.3241	19.5011	19.1315	18.6477	19.3201	20.6754	18.787	19.367	20.2535	18.7544	18.9898	19.2527	18.8734	19.3404	19.0285	18.6721	18.747	19.4956	18.9528	19.5468	19.9393	19.3881	19.4698	18.8081	18.6061	19.6555	20.0136	19.3454	19.1345	18.5495	18.9196	18.8617	18.6757	20.081	18.3063	18.6388	20.1326	S	3			2386	___1									0.990432	2.84e-103	235.85	204.73	191.44	-0.22023	1041200000	268	268	Q8N3K9	268	Q8N3K9	Q8N3K9	Cardiomyopathy-associated protein 5	CMYA5	VIKEIHYRKGKDASISLEPDLDNSGSNTVSK	DAS(0.01)IS(0.99)LEPDLDNSGSNTVSK	8833	UID8765				1
NaN	NaN	NaN	NaN	NaN	NaN	17.9406	17.3497	17.4646	17.6412	17.2025	17.0751	NaN	NaN	NaN	NaN	NaN	NaN	NaN	NaN	NaN	NaN	NaN	NaN	NaN	NaN	NaN	NaN	NaN	NaN	NaN	NaN	NaN	NaN	NaN	NaN	NaN	NaN	NaN	NaN	NaN	NaN	NaN	NaN	NaN	NaN	NaN	NaN	NaN	NaN	NaN	NaN	NaN	NaN	NaN	NaN	NaN	NaN	NaN	NaN	S	3			2386	___1									0.975608	6.57e-05	84.573	60.285	84.573	1.2353	27741000	2652	2652	Q8N3K9	2652	Q8N3K9	Q8N3K9	Cardiomyopathy-associated protein 5	CMYA5	PVALSCRDEIENHSLSQEGNLVLEKSSRDMP	DEIENHS(0.024)LS(0.976)QEGNLVLEK	8834	UID8766				1
NaN	NaN	NaN	NaN	NaN	NaN	NaN	NaN	NaN	NaN	NaN	NaN	NaN	NaN	NaN	NaN	NaN	NaN	NaN	NaN	NaN	NaN	NaN	NaN	NaN	NaN	NaN	NaN	NaN	NaN	16.7594	15.8397	15.9112	16.4353	15.5287	15.4582	NaN	NaN	NaN	NaN	NaN	NaN	NaN	NaN	NaN	NaN	NaN	NaN	NaN	NaN	NaN	NaN	NaN	NaN	NaN	NaN	NaN	NaN	NaN	NaN	S	3			2386	___1									0.999995	3.96e-06	86.32	74.958	86.32	1.0433	49800000	6	6	Q8N3K9	6	Q8N3K9	Q8N3K9	Cardiomyopathy-associated protein 5	CMYA5	__________MASRDSNHAGESFLGSDGDEE	DS(1)NHAGESFLGSDGDEEATR	8835	UID8767				1;2
21.1254	20.4861	20.3617	21.0247	20.0729	20.2024	20.9427	20.3599	20.5047	20.4566	19.831	19.8006	19.686	19.1413	19.0061	19.3407	18.7947	18.7296	18.5462	18.2972	18.194	18.0153	17.7513	17.3471	21.256	20.3738	20.3722	20.9857	20.2605	20.1011	20.7316	19.8643	20.1122	20.498	19.3205	19.6606	20.9915	20.2254	20.1143	20.4006	19.8093	20.0936	20.5361	19.8303	20.0147	19.9519	19.3312	19.4329	20.9555	19.9995	20.2365	20.3784	19.7343	19.6473	21.5786	20.8041	20.9915	20.9705	20.4842	20.5332	S	2			2386	___1	+	HTP							0.999999	0	369.88	299.62	300.86	-0.26154	13878000000	16	16	Q8N3K9	16	Q8N3K9	Q8N3K9	Cardiomyopathy-associated protein 5	CMYA5	MASRDSNHAGESFLGSDGDEEATRELETEEE	DSNHAGESFLGS(1)DGDEEATR	8837	UID8769	AGESFLGsDGDEEAT			1;2
19.9476	19.5292	19.2532	19.7016	19.7011	19.8458	20.2073	19.8165	20.1928	19.8828	19.7417	19.7806	17.8237	17.3412	16.8117	17.2439	16.7215	16.6294	19.1723	18.8191	18.836	18.1003	19.0453	18.211	NaN	NaN	NaN	NaN	NaN	NaN	18.872	17.938	18.1918	18.5735	17.3788	17.5151	17.1442	16.7408	16.6362	16.7043	16.447	16.6017	NaN	NaN	NaN	NaN	NaN	NaN	19.5601	17.9468	18.2086	18.5699	18.0813	17.9192	17.1011	17.1207	16.8332	16.5436	16.8617	16.4207	S	4			2386	___1									0.703171	8.85e-54	180.56	153.83	132.72	-0.33648	849890000	1157	1157	Q8N3K9	1157	Q8N3K9	Q8N3K9	Cardiomyopathy-associated protein 5	CMYA5	ASSSVAAIPAALPAQSSIVKEETKPASPHSV	EASSSVAAIPAALPAQS(0.703)S(0.297)IVK	8838	UID8770				1
18.1699	17.589	17.2874	17.9196	17.6872	17.8003	20.1947	19.7647	20.2019	19.7895	19.7403	19.8402	20.3486	20.1604	19.7191	19.896	19.7854	19.5486	18.7379	18.1708	18.1425	17.7023	18.2176	17.34	21.2812	20.1879	19.9915	20.1848	19.2023	20.1076	19.6934	18.5563	19.3422	19.4621	18.2869	18.3534	20.7438	20.0599	20.0649	20.0864	19.8624	20.2682	20.5981	20.1102	20.2424	20.0997	19.9873	19.9302	20.1538	18.9876	19.248	19.4169	19.0659	19.1089	19.8175	19.9488	19.5702	19.3209	19.8246	19.4939	S	3			2386	___1									0.858424	3.59e-54	185.58	158.85	121.8	1.3263	2933300000	1158	1158	Q8N3K9	1158	Q8N3K9	Q8N3K9	Cardiomyopathy-associated protein 5	CMYA5	SSSVAAIPAALPAQSSIVKEETKPASPHSVL	EASSSVAAIPAALPAQS(0.142)S(0.858)IVK	8839	UID8771				1
19.1484	18.7131	18.5017	19.3469	18.3389	18.3911	19.218	18.8424	18.5929	18.6644	18.1477	18.1894	18.825	18.0001	18.5789	18.3248	17.9725	18.172	19.2503	18.1209	18.182	17.9472	17.6928	16.819	NaN	NaN	NaN	NaN	NaN	NaN	18.5106	18.4469	17.8597	18.1054	17.8827	17.774	NaN	NaN	NaN	NaN	NaN	NaN	18.4735	18.2028	18.1131	18.2656	17.5054	17.5416	19.5782	19.6856	19.1869	18.8407	18.3541	18.3255	NaN	NaN	NaN	NaN	NaN	NaN	S	3			2386	___1									0.790619	3.14e-61	175.86	155.89	138.34	-0.46442	506850000	755	755	Q8N3K9	755	Q8N3K9	Q8N3K9	Cardiomyopathy-associated protein 5	CMYA5	GSFTPAVAPASEPSLSPSTTEKTSECQSPLP	EDTGSFTPAVAPAS(0.002)EPS(0.182)LS(0.791)PS(0.02)T(0.005)T(0.001)EK	8842	UID8774				1;2
NaN	NaN	NaN	NaN	NaN	NaN	NaN	NaN	NaN	NaN	NaN	NaN	NaN	NaN	NaN	NaN	NaN	NaN	NaN	NaN	NaN	NaN	NaN	NaN	NaN	NaN	NaN	NaN	NaN	NaN	16.7576	16.0327	16.2369	16.392	15.4589	15.9023	NaN	NaN	NaN	NaN	NaN	NaN	16.7832	15.8664	16.1438	15.9815	15.9823	16.1315	NaN	NaN	NaN	NaN	NaN	NaN	NaN	NaN	NaN	NaN	NaN	NaN	S	3			2386	___1									0.999902	4.46e-30	142.28	125.13	91.113	-2.3148	1022300000	578	578	Q8N3K9	578	Q8N3K9	Q8N3K9	Cardiomyopathy-associated protein 5	CMYA5	ILPLLAASSPEHVALSEEEREEIASVSTGSA	EEELILPLLAAS(0.471)S(0.529)PEHVALS(1)EEER	8845	UID8777				1;2
NaN	NaN	NaN	NaN	NaN	NaN	16.7313	16.5933	16.8047	16.8545	16.4607	17.016	NaN	NaN	NaN	NaN	NaN	NaN	NaN	NaN	NaN	NaN	NaN	NaN	NaN	NaN	NaN	NaN	NaN	NaN	NaN	NaN	NaN	NaN	NaN	NaN	NaN	NaN	NaN	NaN	NaN	NaN	NaN	NaN	NaN	NaN	NaN	NaN	NaN	NaN	NaN	NaN	NaN	NaN	NaN	NaN	NaN	NaN	NaN	NaN	S	3			2386	___1									0.726753	0.000163116	57.299	49.345	57.299	0.081531	13061000	494	494	Q8N3K9	494	Q8N3K9	Q8N3K9	Cardiomyopathy-associated protein 5	CMYA5	SVKGEKEENMLEPSISLSEPLMLEEPEKEEI	EENMLEPS(0.034)IS(0.727)LS(0.24)EPLMLEEPEK	8846	UID8778				1
18.9986	18.2676	18.2191	18.2941	17.8568	18.4008	22.2112	21.6731	21.6394	21.2346	21.241	21.864	21.8981	20.5287	20.794	21.4071	20.8226	20.7789	20.7467	19.6619	19.4747	19.1525	19.6325	18.022	22.5278	21.0104	20.9015	21.4417	20.9628	21.1327	20.6586	19.6884	19.7088	20.1588	18.9302	18.9621	21.6469	20.4228	20.7639	21.2195	20.5633	20.9951	20.5221	19.5681	19.9068	20.316	19.3983	19.3945	22.0418	21.0268	21.2335	21.3105	20.9813	21.2784	NaN	NaN	NaN	NaN	NaN	NaN	S	3			2386	___1									1	3.82e-48	216.35	194.37	61.963	-2.2718	1427900000	1708	1708	Q8N3K9	1708	Q8N3K9	Q8N3K9	Cardiomyopathy-associated protein 5	CMYA5	TMPAISELSSLLREESQNEEIKPFSPKIISL	EES(1)QNEEIKPFS(1)PK	8847	UID8779				1;2
NaN	NaN	NaN	NaN	NaN	NaN	NaN	NaN	NaN	NaN	NaN	NaN	17.8197	15.8124	18.3182	17.2996	16.867	18.9699	NaN	NaN	NaN	NaN	NaN	NaN	18.1264	17.3728	17.4163	19.2174	19.3717	16.2598	NaN	NaN	NaN	NaN	NaN	NaN	NaN	NaN	NaN	NaN	NaN	NaN	NaN	NaN	NaN	NaN	NaN	NaN	NaN	NaN	NaN	NaN	NaN	NaN	NaN	NaN	NaN	NaN	NaN	NaN	S	3			2386	___1									1	2e-07	138.66	109.52	61.963	-2.2718	97796000	1717	1717	Q8N3K9	1717	Q8N3K9	Q8N3K9	Cardiomyopathy-associated protein 5	CMYA5	SLLREESQNEEIKPFSPKIISLESKEPPASV	EES(1)QNEEIKPFS(1)PK	8848	UID8780				1;2
17.873	17.7393	17.3301	17.7311	17.1022	17.3295	18.1273	17.7575	17.6986	17.7958	17.351	17.4244	17.6188	17.1284	17.3988	17.228	16.9813	17.2461	16.9916	16.7047	16.643	16.1138	16.6673	15.7635	NaN	NaN	NaN	NaN	NaN	NaN	17.1955	17.0781	16.8277	17.0068	16.3556	16.3896	20.0874	19.6547	19.5414	19.6207	19.4668	19.3748	NaN	NaN	NaN	NaN	NaN	NaN	NaN	NaN	NaN	NaN	NaN	NaN	NaN	NaN	NaN	NaN	NaN	NaN	S	3			2386	___1									0.999091	1.97e-06	97.346	76.72	84.404	0.25446	290170000	116	116	Q8N3K9	116	Q8N3K9	Q8N3K9	Cardiomyopathy-associated protein 5	CMYA5	SQTSGVCSREGSTVNSPPGNVSFIVDEVKKV	EGS(0.441)T(0.56)VNS(0.999)PPGNVSFIVDEVK	8850	UID8782				1;2
NaN	NaN	NaN	NaN	NaN	NaN	NaN	NaN	NaN	NaN	NaN	NaN	NaN	NaN	NaN	NaN	NaN	NaN	NaN	NaN	NaN	NaN	NaN	NaN	NaN	NaN	NaN	NaN	NaN	NaN	NaN	NaN	NaN	NaN	NaN	NaN	NaN	NaN	NaN	NaN	NaN	NaN	17.6034	17.2027	17.3191	17.105	17.0792	17.1404	NaN	NaN	NaN	NaN	NaN	NaN	NaN	NaN	NaN	NaN	NaN	NaN	S	3			2386	___1									0.999577	0.00016229	64.152	47.846	64.152	1.1362	5374200	122	122	Q8N3K9	122	Q8N3K9	Q8N3K9	Cardiomyopathy-associated protein 5	CMYA5	CSREGSTVNSPPGNVSFIVDEVKKVRKRTHK	EGSTVNSPPGNVS(1)FIVDEVK	8851	UID8783				1
17.9192	18.4747	17.8315	18.5179	16.999	17.24	NaN	NaN	NaN	NaN	NaN	NaN	NaN	NaN	NaN	NaN	NaN	NaN	NaN	NaN	NaN	NaN	NaN	NaN	18.1972	17.4547	17.5229	18.5603	19.6885	16.8576	17.16	18.4429	15.7075	16.5763	16.7654	17.4109	17.5894	17.0642	16.9044	17.1824	17.3325	16.8837	18.5961	19.007	18.0785	20.3231	17.3455	17.3326	18.9094	19.4992	18.7583	18.2522	17.9644	17.9144	17.3304	16.3406	18.6715	16.9749	16.5612	17.9678	S	3			2386	___1									0.986662	1.65e-37	174.01	154.08	156.41	-0.69817	356280000	2145	2145	Q8N3K9	2145	Q8N3K9	Q8N3K9	Cardiomyopathy-associated protein 5	CMYA5	TQRKPISSIHAREPQSPESPEVTQNPPTQPK	EPQS(0.987)PES(0.013)PEVTQNPPTQPK	8852	UID8784				1
NaN	NaN	NaN	NaN	NaN	NaN	NaN	NaN	NaN	NaN	NaN	NaN	NaN	NaN	NaN	NaN	NaN	NaN	NaN	NaN	NaN	NaN	NaN	NaN	NaN	NaN	NaN	NaN	NaN	NaN	16.9521	17.4679	16.0746	16.4506	16.2231	16.3826	17.3505	16.8423	16.3436	16.7367	16.6167	16.6618	17.5477	17.4494	17.1342	18.4357	16.5335	16.6141	17.076	17.1496	16.5074	16.3763	15.6627	15.6431	16.6906	15.9892	17.6025	16.4836	16.149	16.7758	S	3			2386	___1									0.851186	3.63e-06	103.02	92.903	96.903	-0.23724	254550000	2148	2148	Q8N3K9	2148	Q8N3K9	Q8N3K9	Cardiomyopathy-associated protein 5	CMYA5	KPISSIHAREPQSPESPEVTQNPPTQPKVAK	EPQS(0.148)PES(0.851)PEVT(0.001)QNPPTQPK	8853	UID8785				1
18.6899	18.0334	17.8926	18.6508	18.3	18.4691	19.4588	18.8432	19.0798	19.3208	19.0282	19.6449	19.2946	18.6666	18.5454	19.0629	18.8114	19.0219	18.8097	18.4962	18.3436	18.7799	18.73	18.1135	19.8065	18.9846	19.0059	19.511	18.9954	19.4003	19.6864	18.6853	19.0628	19.4806	18.7759	18.8743	19.4515	18.7033	18.8655	19.0477	18.6933	19.2487	19.1584	18.52	18.6742	18.8004	18.567	18.8263	18.0691	16.9745	17.3614	17.7489	17.34	17.5318	18.9202	18.3425	18.5429	18.5883	18.4955	18.8202	S	4			2386	___1									1	4.53e-198	278.86	254.45	162.44	-0.63964	1984800000	3457	3457	Q8N3K9	3457	Q8N3K9	Q8N3K9	Cardiomyopathy-associated protein 5	CMYA5	SSESTPEDVLSQGKESFEHISENEFASEAEQ	ES(1)FEHIS(1)ENEFASEAEQSTPAEQK	8854	UID8786				1;2
19.4177	18.7031	18.3111	19.1076	18.3517	18.3828	21.6331	20.5004	20.7843	20.8814	20.4492	20.2782	20.351	19.4257	19.4127	20.116	19.4067	19.3033	20.3826	19.7182	19.5769	19.8867	19.6106	18.8542	21.0081	19.9572	19.8387	20.5654	19.7292	19.6859	20.1599	19.2504	19.3791	20.013	19.0796	19.146	20.9581	20.0178	19.908	20.5072	19.7354	20.1042	21.3452	20.4601	20.5087	20.6359	20.1557	20.2125	20.107	18.9639	19.3388	19.6283	19.1354	19.1902	20.815	19.9211	20.0303	20.2336	19.7467	19.6425	S	4			2386	___1									1	9.45e-183	272.2	234.74	162.44	-0.63964	3276300000	3462	3462	Q8N3K9	3462	Q8N3K9	Q8N3K9	Cardiomyopathy-associated protein 5	CMYA5	PEDVLSQGKESFEHISENEFASEAEQSTPAE	ES(1)FEHIS(1)ENEFASEAEQSTPAEQK	8855	UID8787				1;2
NaN	NaN	NaN	NaN	NaN	NaN	NaN	NaN	NaN	NaN	NaN	NaN	NaN	NaN	NaN	NaN	NaN	NaN	17.444	16.5671	16.6141	16.6244	16.5302	15.8839	NaN	NaN	NaN	NaN	NaN	NaN	NaN	NaN	NaN	NaN	NaN	NaN	NaN	NaN	NaN	NaN	NaN	NaN	NaN	NaN	NaN	NaN	NaN	NaN	NaN	NaN	NaN	NaN	NaN	NaN	NaN	NaN	NaN	NaN	NaN	NaN	S	4			2386	___1									0.978427	7.85e-16	113.5	97.192	113.5	-1.659	137460000	3468	3468	Q8N3K9	3468	Q8N3K9	Q8N3K9	Cardiomyopathy-associated protein 5	CMYA5	QGKESFEHISENEFASEAEQSTPAEQKELGS	ESFEHISENEFAS(0.978)EAEQS(0.017)T(0.004)PAEQK	8856	UID8788				1;2
21.1021	21.2316	20.6525	20.6014	20.8355	20.7249	20.3469	20.2053	20.4508	19.6977	20.143	19.927	NaN	NaN	NaN	NaN	NaN	NaN	NaN	NaN	NaN	NaN	NaN	NaN	22.2381	21.8307	21.6962	22.2228	21.7989	21.6911	20.141	20.0159	20.1093	19.9448	19.6262	19.5876	22.3201	22.1419	21.9953	21.7986	21.9694	22.0248	21.5226	21.201	21.1314	21.4247	21.0201	20.8927	21.9143	21.4925	21.8756	21.5893	21.7133	21.4948	21.4403	21.4467	21.7835	21.1009	21.6335	21.581	S	3			2386	___1									0.999999	1.88e-220	324.6	281.04	191.41	1.3154	10980000000	1551	1551	Q8N3K9	1551	Q8N3K9	Q8N3K9	Cardiomyopathy-associated protein 5	CMYA5	EIKKKETELPSSQNVSPASKHIIPKGKDEET	ETELPSSQNVS(1)PASK	8859	UID8791				1;2
20.7362	21.2597	20.6092	21.0478	19.8477	19.8615	21.1824	21.4514	20.7946	20.5569	20.2976	20.3241	NaN	NaN	NaN	NaN	NaN	NaN	NaN	NaN	NaN	NaN	NaN	NaN	20.9319	20.499	20.2097	21.1546	22.6558	19.8146	20.5375	21.7654	19.84	20.1547	20.6678	20.3392	20.0538	19.9238	19.1997	20.029	20.3719	19.9198	20.8682	21.3318	20.5352	21.4534	20.0236	19.7303	21.2193	22.3067	21.4488	20.4839	20.2116	20.1541	20.768	20.3071	21.9791	20.5964	20.4077	21.3104	S	2			2386	___1	+	HTP							0.999999	5e-19	208.17	141.51	172.11	-0.88705	902400000	1425	1425	Q8N3K9	1425	Q8N3K9	Q8N3K9	Cardiomyopathy-associated protein 5	CMYA5	HSVLAEEDKVAIKGASPIETSSKHLAWSEAE	GAS(1)PIETSSK	8860	UID8792	KVAIKGAsPIETSSK			1
21.737	21.2913	20.9117	21.4014	21.3938	21.4124	22.7666	22.5822	22.8769	22.4649	22.3367	22.5313	NaN	NaN	NaN	NaN	NaN	NaN	NaN	NaN	NaN	NaN	NaN	NaN	22.843	21.6212	21.3382	21.7784	20.3688	21.927	22.1838	20.9218	21.7653	21.9843	20.8548	21.0078	22.1705	21.5835	21.5857	21.4855	21.3241	21.7382	22.0639	21.5554	21.7384	21.3274	21.22	21.1448	23.208	22.0615	22.136	22.7075	22.1705	22.0887	22.8699	22.8366	22.3265	22.365	22.4917	22.0955	S	2			2386	___1	+	HTP							0.999948	0.00606686	134.68	81.349	134.68	-0.26063	3069600000	2686	2686	Q8N3K9	2686	Q8N3K9	Q8N3K9	Cardiomyopathy-associated protein 5	CMYA5	EEKEQFRESELSKGGSVDITKETVKQGFQEK	GGS(1)VDITK	8861	UID8793	SELSKGGsVDITKET			1
13.879	14.1847	13.8443	14.098	13.9433	14.1025	NaN	NaN	NaN	NaN	NaN	NaN	NaN	NaN	NaN	NaN	NaN	NaN	NaN	NaN	NaN	NaN	NaN	NaN	NaN	NaN	NaN	NaN	NaN	NaN	NaN	NaN	NaN	NaN	NaN	NaN	16.3934	15.4489	15.3328	15.8246	15.5345	15.4588	14.5314	13.8436	14.5703	14.7185	14.245	14.277	NaN	NaN	NaN	NaN	NaN	NaN	NaN	NaN	NaN	NaN	NaN	NaN	S	3			2386	___1									0.750511	4.68e-25	160.77	129.41	70.99	1.1774	20680000	3132	3132	Q8N3K9	3132	Q8N3K9	Q8N3K9	Cardiomyopathy-associated protein 5	CMYA5	GPEKGHNILSHPETQSQNSADRNVSKDTKRD	GHNILS(0.001)HPET(0.124)QS(0.751)QNS(0.124)ADR	8862	UID8794				1
NaN	NaN	NaN	NaN	NaN	NaN	14.5193	14.2972	13.64	14.3361	13.271	13.2765	NaN	NaN	NaN	NaN	NaN	NaN	NaN	NaN	NaN	NaN	NaN	NaN	15.8244	14.1052	14.8903	15.1656	15.5269	14.0224	NaN	NaN	NaN	NaN	NaN	NaN	NaN	NaN	NaN	NaN	NaN	NaN	14.5588	14.1227	14.2753	14.8032	14.1473	13.9957	14.9495	14.6812	14.4791	14.5375	14.1247	13.7315	NaN	NaN	NaN	NaN	NaN	NaN	S	3			2386	___1									0.847624	4.68e-25	160.77	129.41	77.221	0.292	36484000	3135	3135	Q8N3K9	3135	Q8N3K9	Q8N3K9	Cardiomyopathy-associated protein 5	CMYA5	KGHNILSHPETQSQNSADRNVSKDTKRDVDS	GHNILSHPET(0.054)QS(0.098)QNS(0.848)ADR	8863	UID8795				1
17.5915	17.0284	16.6932	17.4416	16.8772	17.0364	18.6006	17.9979	18.2902	18.2631	17.6769	17.6178	18.1213	17.749	17.3257	17.9027	17.2931	16.9992	17.5661	16.8593	17.0153	16.6671	16.7423	16.1287	18.7216	17.5147	17.3791	18.2445	17.168	17.3585	17.7899	16.8971	17.0783	17.6213	16.5279	16.5847	NaN	NaN	NaN	NaN	NaN	NaN	18.5838	17.8907	17.9101	17.9845	17.4687	17.3519	19.7632	18.3494	18.6127	19.0287	18.463	18.3134	NaN	NaN	NaN	NaN	NaN	NaN	S	4			2386	___1									1	1.01e-100	219.35	194.71	219.35	-0.35839	378850000	3307	3307	Q8N3K9	3307	Q8N3K9	Q8N3K9	Cardiomyopathy-associated protein 5	CMYA5	EKSLEEQKGVYGEGESVDHVETVGNVAMQKK	GVYGEGES(1)VDHVETVGNVAMQK	8864	UID8796				1
NaN	NaN	NaN	NaN	NaN	NaN	21.5171	20.5217	20.8413	20.7795	20.3821	20.2977	NaN	NaN	NaN	NaN	NaN	NaN	NaN	NaN	NaN	NaN	NaN	NaN	20.8437	19.8754	20.017	20.366	19.1616	19.8015	20.9098	19.7608	20.4029	20.7742	19.7064	19.9518	21.2688	20.478	20.4247	20.7724	20.082	20.5812	20.4691	19.677	19.8675	19.8872	19.4854	19.6384	21.1063	19.8315	20.4121	20.6535	19.9742	20.096	20.1172	19.3959	19.548	19.4124	19.1475	19.0694	S	3			2386	___1	+	HTP							0.999946	0.00340922	157.2	92.466	106.93	-0.52212	879370000	142	142	Q8N3K9	142	Q8N3K9	Q8N3K9	Cardiomyopathy-associated protein 5	CMYA5	EVKKVRKRTHKSKHGSPSLRRKGNRKRNSFE	HGS(1)PSLR	8865	UID8797	THKsKHGsPSLRRKG			1
NaN	NaN	NaN	NaN	NaN	NaN	16.3057	15.7447	15.8177	15.6407	15.3666	15.9628	NaN	NaN	NaN	NaN	NaN	NaN	NaN	NaN	NaN	NaN	NaN	NaN	NaN	NaN	NaN	NaN	NaN	NaN	NaN	NaN	NaN	NaN	NaN	NaN	NaN	NaN	NaN	NaN	NaN	NaN	NaN	NaN	NaN	NaN	NaN	NaN	NaN	NaN	NaN	NaN	NaN	NaN	NaN	NaN	NaN	NaN	NaN	NaN	S	3			2386	___1									0.607991	0.0013851	73.464	53.886	73.464	-0.30607	12787000	360	360	Q8N3K9	360	Q8N3K9	Q8N3K9	Cardiomyopathy-associated protein 5	CMYA5	YSSSGRAEQGIQLRHSQSVPQQPEDEAKPHE	HS(0.608)QS(0.392)VPQQPEDEAK	8866	UID8798				1
16.7775	16.7134	17.0819	16.6843	16.1969	16.1097	19.3755	19.2937	19.322	18.5803	18.6785	19.9543	NaN	NaN	NaN	NaN	NaN	NaN	NaN	NaN	NaN	NaN	NaN	NaN	19.0008	18.1581	18.4166	18.473	19.3738	19.1566	18.2708	18.0917	17.9037	17.614	17.7839	18.707	19.0921	18.1831	18.9084	18.6281	18.468	19.0146	18.8581	18.4115	18.7696	19.5919	18.2256	18.5852	18.4832	18.5221	18.4029	18.0863	17.8693	18.6104	17.9956	17.5773	19.0585	17.7284	18.0167	19.7647	S	3			2386	___1									0.996679	2.18e-11	155.96	140.57	140.3	0.19211	755650000	362	362	Q8N3K9	362	Q8N3K9	Q8N3K9	Cardiomyopathy-associated protein 5	CMYA5	SSGRAEQGIQLRHSQSVPQQPEDEAKPHEVE	HS(0.003)QS(0.997)VPQQPEDEAK	8867	UID8799				1
22.8532	22.5715	22.2798	22.8883	22.5373	22.7009	22.2668	22.2006	22.2779	21.8472	21.794	22.0023	15.0097	14.8463	14.7137	14.6594	14.6989	14.5738	NaN	NaN	NaN	NaN	NaN	NaN	22.9342	22.3172	22.2542	22.834	22.2658	22.209	22.0767	21.6727	21.6781	21.8334	21.049	21.4159	23.4188	22.9319	22.873	22.8638	22.9009	23.1881	24.2225	23.6155	23.6436	23.3033	22.7613	22.7508	22.9028	22.1818	22.1654	23.0105	22.4469	22.5418	22.2708	22.1511	23.0596	22.2839	22.2773	22.949	S	2			2386	___1	+	CST;HTP							1	2.94e-156	301.95	257.82	280.5	0.074269	11623000000	155	155	Q8N3K9	155	Q8N3K9	Q8N3K9	Cardiomyopathy-associated protein 5	CMYA5	HGSPSLRRKGNRKRNSFESQDVPTNKKGSPL	RNS(1)FESQDVPTNK	8868	UID8800	KGNRKRNsFEsQDVP			1
20.0777	19.6163	19.3764	19.9904	19.7363	19.9366	21.9603	21.6439	21.7681	21.5214	21.4284	21.7411	14.7585	14.3993	14.6694	14.2424	13.8628	13.9764	NaN	NaN	NaN	NaN	NaN	NaN	20.8077	20.2194	20.2375	20.7089	20.1993	20.2503	20.2973	19.7961	19.822	20.0263	19.1846	19.5614	19.0926	18.6301	18.578	18.4647	18.5342	18.8557	20.4788	19.8091	19.8818	19.716	19.214	19.1951	21.8196	21.0493	21.0403	21.9369	21.368	21.5779	21.4251	21.1204	22.1345	21.4174	21.4362	22.2321	S	2			2386	___1	+	CST							0.997656	3.19e-120	286.26	271.84	286.26	-3.1527	2788500000	158	158	Q8N3K9	158	Q8N3K9	Q8N3K9	Cardiomyopathy-associated protein 5	CMYA5	PSLRRKGNRKRNSFESQDVPTNKKGSPLTSA	NS(0.002)FES(0.998)QDVPTNK	8869	UID8801	RKRNsFEsQDVPTNK			1
22.2008	20.9675	20.8478	21.369	20.9828	21.3917	22.2129	21.5924	21.3135	21.7736	21.5502	22.143	NaN	NaN	NaN	NaN	NaN	NaN	NaN	NaN	NaN	NaN	NaN	NaN	20.1561	19.651	19.4773	19.6102	19.321	19.8431	22.0551	20.834	21.1697	21.3939	20.8731	21.31	NaN	NaN	NaN	NaN	NaN	NaN	19.6744	18.698	18.8744	18.8401	18.586	18.9896	21.8647	20.4167	20.6086	20.9621	20.5597	21.152	18.8179	17.6937	18.1042	18.0763	17.8266	18.4195	S	2			2386	___1									1	2.46e-17	191.23	124.03	156.01	-1.4839	2716900000	52	52	Q8N3K9	52	Q8N3K9	Q8N3K9	Cardiomyopathy-associated protein 5	CMYA5	DETAAESEEEPDSRLSDQDEEGKIKQEYIIS	LS(1)DQDEEGK	8870	UID8802				1
NaN	NaN	NaN	NaN	NaN	NaN	18.8903	18.6211	18.9778	18.5851	18.39	18.7122	19.2181	18.7506	18.5154	18.48	18.3605	18.2983	19.1474	18.5974	18.3248	18.0561	18.3607	17.646	19.0855	18.2961	18.0639	18.4827	17.8529	18.2849	18.8691	17.9267	18.3708	18.5074	17.4826	17.5207	18.6631	17.9264	17.9057	18.0498	17.6639	17.9031	18.6416	18.318	18.5057	18.2558	17.9682	17.9552	19.4576	18.5851	18.4667	18.9	18.2706	18.2734	18.8251	18.6373	18.6241	18.2037	18.2295	18.1572	S	2			2386	___1									1	0.00308556	140.24	97.908	136.38	-0.24965	155700000	291	291	Q8N3K9	291	Q8N3K9	Q8N3K9	Cardiomyopathy-associated protein 5	CMYA5	SGSNTVSKTRKLVAQSIEDKVKEVFPPWRGA	LVAQS(1)IEDK	8871	UID8803				1
18.4306	17.8384	17.8212	18.3026	17.8257	17.8955	19.0959	18.3552	18.5257	18.6591	18.4028	18.4973	NaN	NaN	NaN	NaN	NaN	NaN	NaN	NaN	NaN	NaN	NaN	NaN	NaN	NaN	NaN	NaN	NaN	NaN	NaN	NaN	NaN	NaN	NaN	NaN	NaN	NaN	NaN	NaN	NaN	NaN	21.0971	20.2822	20.271	20.503	20.3426	20.6166	21.433	20.4713	20.8271	21.1454	20.8046	21.0374	NaN	NaN	NaN	NaN	NaN	NaN	S	3			2386	___1									0.995779	7.54e-166	301.65	245.57	107.41	-0.76492	397570000	3228	3228	Q8N3K9	3228	Q8N3K9	Q8N3K9	Cardiomyopathy-associated protein 5	CMYA5	EGDSVNSEASFPSRNSDTDDGTGIYFEKYIL	NS(0.996)DT(0.004)DDGTGIYFEK	8872	UID8804				1
NaN	NaN	NaN	NaN	NaN	NaN	19.357	18.9496	19.3269	19.0304	18.7211	19.1229	19.178	18.5232	18.4695	18.441	18.3247	18.266	NaN	NaN	NaN	NaN	NaN	NaN	NaN	NaN	NaN	NaN	NaN	NaN	19.0712	17.8326	18.5628	18.6833	17.8171	18.005	19.4868	18.6668	18.8586	18.8295	18.5318	18.9289	18.7967	18.2043	18.4718	18.1701	17.9685	18.068	18.9767	17.7608	18.0629	18.4972	17.965	17.873	NaN	NaN	NaN	NaN	NaN	NaN	S	2			2386	___1	+	HTP							0.999055	0.00209617	110.8	64.209	84.892	-0.5254	155940000	2056	2056	Q8N3K9	2056	Q8N3K9	Q8N3K9	Cardiomyopathy-associated protein 5	CMYA5	KLPPERFFQKPVSGLSVEQVKSETISSSVKT	PVS(0.001)GLS(0.999)VEQVK	8873	UID8805	QKPVSGLsVEQVKSE			1
19.8402	19.3146	18.8639	19.4631	19.4375	19.296	20.5202	20.2572	20.5997	20.3589	20.0856	20.1368	20.3446	20.2019	19.5891	19.5259	19.5838	19.3219	19.8457	19.2091	19.1948	18.8345	19.3062	18.3616	20.5291	19.8441	19.454	19.7624	18.7798	19.6566	20.0994	18.7229	19.6267	19.5757	18.558	18.5758	NaN	NaN	NaN	NaN	NaN	NaN	20.193	19.554	19.7192	19.2451	19.4824	19.321	NaN	NaN	NaN	NaN	NaN	NaN	20.5303	20.4857	19.7129	19.8234	20.1279	19.2638	S	2			2386	___1	+	HTP							1	2.52e-11	173.57	121.84	93.203	-0.040946	1071900000	2479	2479	Q8N3K9	2479	Q8N3K9	Q8N3K9	Cardiomyopathy-associated protein 5	CMYA5	SYTLAEKKVLAEKQNSVAPLELRDSNEIGKT	QNS(1)VAPLELR	8874	UID8806	VLAEKQNsVAPLELR			1
20.0254	19.1062	18.7268	19.4216	19.3614	19.2765	NaN	NaN	NaN	NaN	NaN	NaN	NaN	NaN	NaN	NaN	NaN	NaN	NaN	NaN	NaN	NaN	NaN	NaN	NaN	NaN	NaN	NaN	NaN	NaN	NaN	NaN	NaN	NaN	NaN	NaN	NaN	NaN	NaN	NaN	NaN	NaN	NaN	NaN	NaN	NaN	NaN	NaN	NaN	NaN	NaN	NaN	NaN	NaN	NaN	NaN	NaN	NaN	NaN	NaN	S	2			2386	___1									1	0.000968823	142.1	87.013	73.881	0.25445	81059000	2374	2374	Q8N3K9	2374	Q8N3K9	Q8N3K9	Cardiomyopathy-associated protein 5	CMYA5	ISIFKEEPRSDQKQKSLLSFDVVDKVPQQPK	S(1)LLS(1)FDVVDK	8875	UID8807				1;2
17.0984	16.2499	15.9181	16.7543	16.4417	16.5	19.935	19.3095	19.672	19.5312	19.1093	19.2995	19.6784	19.1001	18.7012	18.9465	18.7921	18.6432	15.6196	15.0387	15.1362	14.9667	14.8054	14.4726	20.4945	19.6679	19.187	19.2895	18.0497	19.8292	20.732	19.1384	20.1908	20.3803	19.3254	19.3546	20.7926	19.8248	20.0068	20.1064	19.6555	20.0653	20.8509	20.0289	20.2279	19.2499	19.8029	19.7678	20.4728	19.0799	19.3301	20.1108	19.3507	19.3276	20.0335	19.6677	18.5527	19.2749	19.3905	18.2132	S	2			2386	___1	+	HTP							1	4.63e-12	183.4	126.13	73.881	0.25445	606390000	2377	2377	Q8N3K9	2377	Q8N3K9	Q8N3K9	Cardiomyopathy-associated protein 5	CMYA5	FKEEPRSDQKQKSLLSFDVVDKVPQQPKSAS	S(1)LLS(1)FDVVDK	8876	UID8808	QKQKSLLsFDVVDKV			1;2
NaN	NaN	NaN	NaN	NaN	NaN	18.3402	17.8371	17.9304	18.0554	17.5062	17.8133	NaN	NaN	NaN	NaN	NaN	NaN	NaN	NaN	NaN	NaN	NaN	NaN	NaN	NaN	NaN	NaN	NaN	NaN	NaN	NaN	NaN	NaN	NaN	NaN	NaN	NaN	NaN	NaN	NaN	NaN	NaN	NaN	NaN	NaN	NaN	NaN	NaN	NaN	NaN	NaN	NaN	NaN	NaN	NaN	NaN	NaN	NaN	NaN	S	3			2386	___1									0.846433	1.94e-08	127.5	107.12	127.5	-0.98409	33147000	2902	2902	Q8N3K9	2902	Q8N3K9	Q8N3K9	Cardiomyopathy-associated protein 5	CMYA5	SAKSNYAQFISNTSASNADKMVSNKEMPKEP	SNYAQFIS(0.001)NT(0.026)S(0.127)AS(0.846)NADK	8877	UID8809				1
NaN	NaN	NaN	NaN	NaN	NaN	NaN	NaN	NaN	NaN	NaN	NaN	NaN	NaN	NaN	NaN	NaN	NaN	NaN	NaN	NaN	NaN	NaN	NaN	NaN	NaN	NaN	NaN	NaN	NaN	17.8331	17.8864	17.2155	17.6914	16.9867	16.9164	18.6124	18.0084	17.7306	18.1633	17.779	17.65	NaN	NaN	NaN	NaN	NaN	NaN	NaN	NaN	NaN	NaN	NaN	NaN	NaN	NaN	NaN	NaN	NaN	NaN	S	2			2386	___1									1	0.00127237	91.123	68.969	91.123	-0.93408	31565000	3152	3152	Q8N3K9	3152	Q8N3K9	Q8N3K9	Cardiomyopathy-associated protein 5	CMYA5	DRNVSKDTKRDVDSKSPGMPLFEAEEGVLSR	S(1)PGMPLFEAEEGVLSR	8878	UID8810				1
NaN	NaN	NaN	NaN	NaN	NaN	NaN	NaN	NaN	NaN	NaN	NaN	NaN	NaN	NaN	NaN	NaN	NaN	NaN	NaN	NaN	NaN	NaN	NaN	18.7371	17.6373	18.2936	18.8986	17.419	15.7484	NaN	NaN	NaN	NaN	NaN	NaN	19.3527	17.9738	18.152	19.0903	17.9177	17.9883	NaN	NaN	NaN	NaN	NaN	NaN	NaN	NaN	NaN	NaN	NaN	NaN	22.3504	20.53	21.2455	21.6	19.8783	18.6008	S	4			2386	___1									0.979348	5.02e-45	148.66	139.49	148.66	0.037081	245740000	2825	2825	Q8N3K9	2825	Q8N3K9	Q8N3K9	Cardiomyopathy-associated protein 5	CMYA5	YLLSPVKPQTLASGASPEINAVKKKEMPRSE	SSETPPYLLSPVKPQTLAS(0.021)GAS(0.979)PEINAVK	8879	UID8811				1
18.5222	17.7522	17.4698	18.2449	17.7346	17.9284	NaN	NaN	NaN	NaN	NaN	NaN	19.0795	18.7449	18.4108	18.8485	18.5499	18.5418	17.8522	17.0397	16.9658	17.2442	16.759	15.7817	NaN	NaN	NaN	NaN	NaN	NaN	NaN	NaN	NaN	NaN	NaN	NaN	18.5671	17.6246	17.8634	18.075	17.8163	18.0724	NaN	NaN	NaN	NaN	NaN	NaN	NaN	NaN	NaN	NaN	NaN	NaN	NaN	NaN	NaN	NaN	NaN	NaN	S	2			2386	___1									0.920972	0.00253999	108.1	44.689	77.744	2.0019	81502000	2092	2092	Q8N3K9	2092	Q8N3K9	Q8N3K9	Cardiomyopathy-associated protein 5	CMYA5	EGVEPALGNEKEAHRSTPPFPEEKPLEESKM	S(0.921)T(0.079)PPFPEEK	8880	UID8812				1
19.7896	20.4506	20.2107	20.2124	18.8461	18.6974	21.4931	21.0182	20.218	20.5443	19.7521	19.8827	NaN	NaN	NaN	NaN	NaN	NaN	NaN	NaN	NaN	NaN	NaN	NaN	19.972	19.3106	19.5565	20.3126	20.9526	18.5471	19.559	20.37	18.4386	19.1511	19.0794	19.4049	20.1858	19.5235	19.2841	19.9333	19.9333	19.4224	20.482	20.7244	20.2843	21.8391	19.6305	19.3975	20.2575	20.976	20.0666	19.661	19.3565	19.3949	20.2527	19.3709	21.3795	19.9847	19.5391	20.8532	S	3			2386	___1									0.998429	5.66e-15	139.98	116.32	123.97	0.057828	2151400000	2207	2207	Q8N3K9	2207	Q8N3K9	Q8N3K9	Cardiomyopathy-associated protein 5	CMYA5	PDNKVAEQEDLETQPSPSVEKAVTVIDPEGT	VAEQEDLETQPS(0.998)PS(0.001)VEK	8887	UID8819				1
19.1948	18.9348	18.3952	19.3003	18.3555	18.5491	19.9334	19.3389	19.3127	19.5972	18.9791	18.9997	19.3275	18.5723	19.0509	19.0631	18.6985	18.7449	18.5594	18.427	18.4777	18.1007	18.1454	17.4769	19.9852	19.2593	19.0341	19.8489	20.4279	18.8906	19.4323	19.4404	18.7392	19.2667	18.8949	18.7041	19.9184	19.2164	18.9692	19.3306	18.9873	19.1108	20.1749	19.8261	19.5723	19.9491	19.2547	19.2092	19.7325	19.3944	19.0333	19.0877	18.646	18.4743	18.9149	18.2473	18.8692	18.2246	17.972	18.4128	S	2			2386	___1	+	HTP							1	1.12e-73	242.41	216.29	205.27	-2.8258	699840000	3064	3064	Q8N3K9	3064	Q8N3K9	Q8N3K9	Cardiomyopathy-associated protein 5	CMYA5	EEDYFEKYTLIDYNISPDPEKQKAPQKLNVE	YTLIDYNIS(1)PDPEK	8888	UID8820	TLIDYNIsPDPEKQK			1
22.002	20.6339	20.35	21.6082	20.8411	21.0965	22.6815	21.7751	21.6154	22.0189	21.4889	21.5151	NaN	NaN	NaN	NaN	NaN	NaN	NaN	NaN	NaN	NaN	NaN	NaN	23.1875	22.1232	21.8816	22.419	21.6208	21.8846	22.8206	21.6698	21.9918	22.2114	21.4797	21.632	22.5809	21.3544	21.4235	21.8799	21.1997	21.715	22.8221	21.6878	21.7698	21.752	21.5258	21.5733	22.4041	20.8755	21.132	21.6693	21.0841	21.2029	22.6415	21.5675	21.6251	21.8674	21.5063	21.7097	S	3			2387	___1									1	0.00295778	124.23	9.336	115.92	-0.52934	2662000000	464	464	Q8N3L3	464	Q8N3L3	Q8N3L3	Beta-taxilin	TXLNB	EERNELHKKIRDAEISEKDDQSQHNSDEEPE	IRDAEIS(1)EK	8894	UID8826				1
18.4815	17.4723	17.318	18.7137	17.627	17.6046	NaN	NaN	NaN	NaN	NaN	NaN	21.2501	20.4821	20.5413	20.611	20.1935	20.2675	NaN	NaN	NaN	NaN	NaN	NaN	19.3093	18.215	18.1412	18.9559	18.354	18.155	18.2382	17.4771	17.513	17.7985	17.149	17.2182	18.4092	17.4904	17.3404	17.87	17.3474	17.7715	19.27	18.4563	18.4854	18.6457	18.3922	18.4116	19.7684	18.6479	18.8024	19.0739	18.4117	18.3674	20.8252	20.0262	20.1845	20.1113	19.6634	19.6439	S	5			2387	___1	+	HTP							0.999995	1.72e-180	236.19	222.84	136.89	0.81477	55214000000	474	474	Q8N3L3	474	Q8N3L3	Q8N3L3	Beta-taxilin	TXLNB	RDAEISEKDDQSQHNSDEEPESNVSVDQEID	DDQS(1)QHNS(1)DEEPESNVSVDQEIDAEEVNSVQTAVK	8896	UID8828	DDQsQHNsDEEPESN			1;2;3
NaN	NaN	NaN	NaN	NaN	NaN	NaN	NaN	NaN	NaN	NaN	NaN	NaN	NaN	NaN	NaN	NaN	NaN	NaN	NaN	NaN	NaN	NaN	NaN	17.4149	16.3979	16.2568	17.0689	16.1957	16.5729	18.3019	17.2815	17.551	17.8243	16.7923	16.9854	NaN	NaN	NaN	NaN	NaN	NaN	NaN	NaN	NaN	NaN	NaN	NaN	NaN	NaN	NaN	NaN	NaN	NaN	NaN	NaN	NaN	NaN	NaN	NaN	S	4			2387	___1	+	HTP							0.895983	5.76e-20	87.288	75.312	63.189	-0.81755	1750200000	552	552	Q8N3L3	552	Q8N3L3	Q8N3L3	Beta-taxilin	TXLNB	ALKEPEQPPLIPSRDSESPLPPLTPQAEAEG	EPEQPPLIPS(0.054)RDS(0.896)ES(0.298)PLPPLT(0.716)PQAEAEGGS(0.036)DAEPPSK	8899	UID8831	PLIPSRDsEsPLPPL			1;2;3
23.1505	21.9516	21.6579	23.1002	22.2033	22.333	23.1455	22.1592	22.2958	22.6888	22.004	21.9297	24.3191	23.3226	23.0347	23.4788	22.9442	22.9225	23.5081	23.0202	22.9701	23.2616	23.0971	22.1737	23.1505	22.0523	21.9144	22.7616	21.4633	22.0253	22.8933	21.5258	22.1908	22.5419	21.4771	21.5676	23.9969	22.8626	22.7727	23.2984	22.567	22.9819	23.4067	22.3429	22.5119	22.6706	22.423	22.4185	23.5971	21.8326	22.4231	22.889	22.359	22.2534	23.9406	23.0405	22.8406	23.1142	22.6858	22.5017	S	3			2387	___1	+	HTP							0.999267	1.76e-96	200.01	177.48	143.61	-0.093116	82639000000	554	554	Q8N3L3	554	Q8N3L3	Q8N3L3	Beta-taxilin	TXLNB	KEPEQPPLIPSRDSESPLPPLTPQAEAEGGS	DS(0.001)ES(0.999)PLPPLT(1)PQAEAEGGSDAEPPSK	8900	UID8832	IPSRDsEsPLPPLTP			1;2;3
19.2632	18.7187	18.4926	19.2163	18.6512	18.8455	19.8773	19.3752	19.6786	19.1287	19.0567	19.0237	19.8617	19.4013	19.3114	19.134	19.031	19.0312	18.7634	18.2108	18.3734	18.1353	18.2654	17.6091	20.4732	19.6737	19.6258	20.1484	19.6043	19.6441	19.3281	18.9113	18.964	18.8337	18.3258	18.3925	19.8363	19.2409	19.1315	19.3057	18.9603	19.431	19.4986	18.9454	18.9584	18.8919	18.7854	18.652	20.8793	20.1139	20.3711	20.5186	20.1253	20.0179	19.4335	19.1798	19.3866	19.1315	19.1293	19.0303	S	3			2387	___1									0.999982	6.63e-44	152.05	135.38	138.16	1.4703	16386000000	569	569	Q8N3L3	569	Q8N3L3	Q8N3L3	Beta-taxilin	TXLNB	SPLPPLTPQAEAEGGSDAEPPSKASNSPAGL	DSESPLPPLTPQAEAEGGS(1)DAEPPSK	8901	UID8833				1;2;3
22.6267	21.6522	21.3984	22.6869	21.8214	21.9539	21.6975	20.9133	20.9859	21.2897	20.6345	20.5337	17.351	16.5346	16.4986	16.7369	16.0439	16.096	NaN	NaN	NaN	NaN	NaN	NaN	22.2764	21.3168	21.1486	22.0237	21.3237	21.1143	22.3476	21.3991	21.624	21.8848	21.0208	21.0622	22.5556	21.5619	21.4509	21.8933	21.3354	21.6098	22.3241	21.4333	21.5564	21.7826	21.4598	21.3481	22.0554	20.7364	20.9508	21.3621	20.8248	20.797	22.3853	21.5866	21.7334	21.6962	21.3089	21.3579	S	2			2387	___1									0.998867	4.41e-65	221.69	193.4	221.69	-0.058898	14929000000	38	38	Q8N3L3	38	Q8N3L3	Q8N3L3	Beta-taxilin	TXLNB	SLPSHNGLEKEDGQDSPTPVQPPEKEASVHP	EDGQDS(0.999)PT(0.001)PVQPPEK	8902	UID8834				1
17.1951	16.3874	15.8824	17.3657	16.5015	16.52	19.3691	18.622	18.8538	19.1509	18.5224	18.2372	19.9436	19.6687	19.386	19.6498	19.0349	19.06	18.6707	18.316	18.2787	18.3138	18.2248	17.7928	NaN	NaN	NaN	NaN	NaN	NaN	20.3353	19.5798	19.769	20.0133	19.1646	19.2411	18.3927	17.7201	17.5014	18.0018	17.7097	17.8215	19.63	19.1317	19.2236	19.3327	18.9218	18.9247	17.5865	16.5998	16.7545	17.185	16.8292	16.5203	19.8879	19.5634	19.5014	19.3632	19.0576	18.8584	S	3			2387	___1									1	7.57e-08	111.66	96.518	66.246	-0.54772	617560000	549	549	Q8N3L3	549	Q8N3L3	Q8N3L3	Beta-taxilin	TXLNB	ADAALKEPEQPPLIPSRDSESPLPPLTPQAE	EPEQPPLIPS(1)R	8903	UID8835				1;2
16.6611	18.7386	18.2728	16.9421	19.4102	19.1409	18.3801	20.7069	20.3101	17.9168	20.38	19.7777	16.5401	18.2084	17.02	16.2954	16.6537	16.0933	17.5767	17.7605	17.6104	16.5953	18.1254	16.7009	18.689	18.9886	18.5866	18.0984	18.0416	19.2746	17.1672	17.3554	18.0106	16.9606	17.1229	16.6385	18.0293	18.9144	18.5106	17.5063	18.4565	18.4236	16.9029	18.1673	18.1259	16.46	18.7263	18.4307	18.5933	18.8984	20.1632	17.7018	19.9862	19.0754	17.7757	19.3714	18.3984	17.153	19.6285	18.8479	S	3			2387	___1									0.894533	4.14e-39	186.06	157.59	151.01	-0.48984	514020000	75	75	Q8N3L3	75	Q8N3L3	Q8N3L3	Beta-taxilin	TXLNB	NRQLEDIINTYGSAASTAGKEGSARASEQPE	QLEDIINTYGS(0.005)AAS(0.895)T(0.101)AGK	8904	UID8836				1
22.5009	21.0403	20.5096	21.929	20.7848	20.6326	23.7599	22.4774	22.4241	22.7029	21.8845	21.1684	23.263	22.056	21.6745	22.1634	21.2209	20.8972	22.1087	21.0053	20.8895	20.7953	20.4806	19.1569	22.1766	20.7878	20.316	21.4415	19.9253	19.7009	22.2523	21.0511	21.1518	21.7806	19.6087	19.4442	21.2504	19.7894	19.5785	20.3142	19.1508	19.374	22.3303	21.1354	21.1745	21.3512	20.5682	20.1283	22.8342	21.1012	21.375	21.8603	20.8598	20.2316	22.6081	21.456	21.4474	21.5769	20.7182	20.2209	S	3			2390;2391	___1	+	HTP							0.999123	2.38e-38	179.5	156.8	147.41	0.38013	10282000000	833	NaN	Q8N3V7;Q8N3V7-3;Q8N3V7-2	833;589;589	Q8N3V7;Q8N3V7-2	Q8N3V7	Synaptopodin	SYNPO	LSPIKEPAKVSPRAASPAKPSSLDLVPNLPK	AAS(0.999)PAKPSSLDLVPNLPK	8911	UID8843	KVsPRAAsPAKPssL			1;2
NaN	NaN	NaN	NaN	NaN	NaN	NaN	NaN	NaN	NaN	NaN	NaN	NaN	NaN	NaN	NaN	NaN	NaN	19.7985	18.7804	18.6123	18.5174	18.275	16.8957	NaN	NaN	NaN	NaN	NaN	NaN	NaN	NaN	NaN	NaN	NaN	NaN	21.7098	20.246	20.0285	20.8487	19.6217	19.7307	18.9491	17.9189	17.8259	18.1959	17.5049	17.1611	NaN	NaN	NaN	NaN	NaN	NaN	21.1671	19.9418	19.9941	20.0632	19.2839	18.9562	S	3			2390;2391	___1	+	HTP							0.973165	1.23e-20	152.06	130.69	86.539	-0.86182	7862100000	838	NaN	Q8N3V7;Q8N3V7-3;Q8N3V7-2	838;594;594	Q8N3V7;Q8N3V7-2	Q8N3V7	Synaptopodin	SYNPO	EPAKVSPRAASPAKPSSLDLVPNLPKGALPP	AAS(0.038)PAKPS(0.973)S(0.989)LDLVPNLPK	8912	UID8844	AAsPAKPssLDLVPN			1;2
19.9742	18.5677	18.1419	19.4173	18.3365	18.3019	NaN	NaN	NaN	NaN	NaN	NaN	NaN	NaN	NaN	NaN	NaN	NaN	NaN	NaN	NaN	NaN	NaN	NaN	NaN	NaN	NaN	NaN	NaN	NaN	NaN	NaN	NaN	NaN	NaN	NaN	NaN	NaN	NaN	NaN	NaN	NaN	NaN	NaN	NaN	NaN	NaN	NaN	NaN	NaN	NaN	NaN	NaN	NaN	NaN	NaN	NaN	NaN	NaN	NaN	S	3			2390;2391	___1	+	HTP							0.996362	1.01e-07	123.06	99.728	84.975	-0.25783	10062000000	839	NaN	Q8N3V7;Q8N3V7-3;Q8N3V7-2	839;595;595	Q8N3V7;Q8N3V7-2	Q8N3V7	Synaptopodin	SYNPO	PAKVSPRAASPAKPSSLDLVPNLPKGALPPS	AAS(0.034)PAKPS(0.969)S(0.996)LDLVPNLPK	8913	UID8845	AsPAKPssLDLVPNL			1;2
NaN	NaN	NaN	NaN	NaN	NaN	NaN	NaN	NaN	NaN	NaN	NaN	NaN	NaN	NaN	NaN	NaN	NaN	NaN	NaN	NaN	NaN	NaN	NaN	NaN	NaN	NaN	NaN	NaN	NaN	NaN	NaN	NaN	NaN	NaN	NaN	18.3306	17.4877	17.1072	17.7097	16.8419	17.089	16.7699	15.9948	15.9324	16.2622	15.7902	15.1286	NaN	NaN	NaN	NaN	NaN	NaN	17.4395	16.685	17.0069	17.0231	16.4515	16.5351	S	3			2390;2391	___1									0.726669	0.0078184	59.434	42.182	46.159	1.0617	200400000	520	NaN	Q8N3V7;Q8N3V7-3;Q8N3V7-2	520;276;276	Q8N3V7;Q8N3V7-2	Q8N3V7	Synaptopodin	SYNPO	ERRHFGEKAPAPQPPSLPDRSPRPQRHIMSR	APAPQPPS(0.727)LPDRS(0.273)PR	8914	UID8846				1
19.6507	18.7996	18.5681	19.7374	18.4385	18.5454	19.8232	19.2317	19.3049	19.6316	18.954	18.5838	NaN	NaN	NaN	NaN	NaN	NaN	NaN	NaN	NaN	NaN	NaN	NaN	20.12	19.0719	19.0255	19.7802	19.0611	18.7169	20.0838	19.1039	19.2403	19.781	18.7812	18.7348	19.911	19.0626	18.4535	19.171	18.4908	18.6577	18.2255	17.5051	17.631	17.8659	17.1902	17.1762	18.9742	17.835	18.1329	18.7053	18.1341	17.8972	18.6079	17.9983	18.1104	18.1508	17.5907	17.5188	S	4			2390;2391	___1	+	HTP							0.999984	6.44e-09	135.38	102.46	107.51	-0.53894	1737700000	525	NaN	Q8N3V7;Q8N3V7-3;Q8N3V7-2	525;281;281	Q8N3V7;Q8N3V7-2	Q8N3V7	Synaptopodin	SYNPO	GEKAPAPQPPSLPDRSPRPQRHIMSRSPMVE	APAPQPPSLPDRS(1)PR	8915	UID8847	PPSLPDRsPRPQRHI			1
20.4052	19.9713	19.617	20.4241	19.6144	19.6582	19.5757	19.0035	19.0684	19.3198	18.5605	18.9072	NaN	NaN	NaN	NaN	NaN	NaN	NaN	NaN	NaN	NaN	NaN	NaN	21.157	20.2296	20.025	20.8138	20.3254	19.85	21.0152	20.524	20.348	20.8325	19.9794	20.0881	18.688	18.1627	17.7035	18.2078	17.9275	17.865	20.5859	20.0599	19.9967	20.4737	19.8481	19.7397	20.0494	19.4004	19.5123	19.619	19.3028	19.2334	18.5178	18.1445	18.4899	18.1477	17.7819	17.9103	S	2			2390;2391	___1	+	CST;HTP							1	0.00373864	111.63	78.367	88.596	-2.6293	954650000	854	NaN	Q8N3V7;Q8N3V7-3;Q8N3V7-2	854;610;610	Q8N3V7;Q8N3V7-2	Q8N3V7	Synaptopodin	SYNPO	SLDLVPNLPKGALPPSPALPRPSRSSPGLYT	GALPPS(1)PALPR	8916	UID8848	PKGALPPsPALPRPS			1
NaN	NaN	NaN	NaN	NaN	NaN	NaN	NaN	NaN	NaN	NaN	NaN	NaN	NaN	NaN	NaN	NaN	NaN	NaN	NaN	NaN	NaN	NaN	NaN	16.5385	15.2575	15.7488	16.0267	15.5152	14.6723	14.4931	13.8377	13.5781	13.7905	NaN	13.4065	NaN	NaN	NaN	NaN	NaN	NaN	NaN	NaN	NaN	NaN	NaN	NaN	19.2702	19.1067	18.9016	18.6138	17.4976	17.6736	NaN	NaN	NaN	NaN	NaN	NaN	S	3			2390	___1	+	HTP							0.999949	0.00666036	130.23	99.667	70.808	0.22896	45777000	235	235	Q8N3V7	235	Q8N3V7	Q8N3V7	Synaptopodin	SYNPO	TSLPEPGPPRHPSPQSPDRGVPGHSMEGYSE	HPSPQS(1)PDR	8917	UID8849	PRHPSPQsPDRGVPG			1
NaN	NaN	NaN	NaN	NaN	NaN	18.4307	17.8963	17.8784	18.2482	17.4821	17.5216	NaN	NaN	NaN	NaN	NaN	NaN	NaN	NaN	NaN	NaN	NaN	NaN	18.8187	17.8051	17.5189	18.1677	17.2938	17.5105	NaN	NaN	NaN	NaN	NaN	NaN	NaN	NaN	NaN	NaN	NaN	NaN	NaN	NaN	NaN	NaN	NaN	NaN	18.2318	16.9511	17.2861	17.4846	17.1224	16.7283	NaN	NaN	NaN	NaN	NaN	NaN	S	3			2390;2391	___1									0.694239	0.0129882	48.538	33.662	41.524	0.53126	64049000	496	NaN	Q8N3V7;Q8N3V7-3;Q8N3V7-2	496;252;252	Q8N3V7;Q8N3V7-2	Q8N3V7	Synaptopodin	SYNPO	NRTARPFGIQAPGGTSQMERSPMLERRHFGE	PFGIQAPGGT(0.306)S(0.694)QMER	8918	UID8850				1
16.7895	16.0827	15.8239	16.43	16.3812	15.9556	19.7203	18.9836	19.2057	19.2932	18.7776	18.5962	NaN	NaN	NaN	NaN	NaN	NaN	16.327	15.7037	15.6813	15.4158	15.116	14.6897	19.5903	18.4975	18.5183	19.0882	18.1638	18.7304	18.6305	17.6756	17.9458	18.2689	17.2883	17.582	18.5677	17.9459	17.5896	18.034	17.4659	17.7004	19.53	18.6117	18.6335	18.7272	18.7313	18.5134	NaN	NaN	NaN	NaN	NaN	NaN	18.4913	18.0379	17.7218	18.2143	17.8886	17.1234	S	4			2390;2391	___1	+	HTP							0.499983	4.5e-97	188.93	167.48	168.35	0.35833	5412300000	863	NaN	Q8N3V7;Q8N3V7-3;Q8N3V7-2	863;619;619	Q8N3V7;Q8N3V7-2	Q8N3V7	Synaptopodin	SYNPO	KGALPPSPALPRPSRSSPGLYTSPGQDSLQP	S(0.5)S(0.5)PGLYTSPGQDSLQPTAVSPPYGGDISPVSPSR	8921	UID8853	ALPRPSRssPGLyTs			1
16.7895	16.0827	15.8239	16.43	16.3812	15.9556	19.7203	18.9836	19.2057	19.2932	18.7776	18.5962	NaN	NaN	NaN	NaN	NaN	NaN	16.327	15.7037	15.6813	15.4158	15.116	14.6897	19.5903	18.4975	18.5183	19.0882	18.1638	18.7304	18.6305	17.6756	17.9458	18.2689	17.2883	17.582	18.5677	17.9459	17.5896	18.034	17.4659	17.7004	19.53	18.6117	18.6335	18.7272	18.7313	18.5134	NaN	NaN	NaN	NaN	NaN	NaN	18.4913	18.0379	17.7218	18.2143	17.8886	17.1234	S	3			2390;2391	___1	+	HTP							0.559026	7.01e-121	203.11	191.87	195.38	-0.84754	59172000000	864	NaN	Q8N3V7;Q8N3V7-3;Q8N3V7-2	864;620;620	Q8N3V7;Q8N3V7-2	Q8N3V7	Synaptopodin	SYNPO	GALPPSPALPRPSRSSPGLYTSPGQDSLQPT	S(0.439)S(0.559)PGLYT(0.002)SPGQDS(0.001)LQPT(0.985)AVS(0.014)PPYGGDISPVSPSR	8922	UID8854	LPRPSRssPGLyTsP			1;2;3
16.3409	16.1922	16.0318	16.7277	15.7716	15.9111	NaN	NaN	NaN	NaN	NaN	NaN	NaN	NaN	NaN	NaN	NaN	NaN	NaN	NaN	NaN	NaN	NaN	NaN	16.1613	15.6894	15.5382	16.3166	15.859	15.0105	NaN	NaN	NaN	NaN	NaN	NaN	NaN	NaN	NaN	NaN	NaN	NaN	NaN	NaN	NaN	NaN	NaN	NaN	15.6998	15.7301	15.9713	15.2392	14.8583	14.9278	16.9979	16.714	17.8487	16.6491	16.668	17.2807	S	3			2390;2391	___1	+	HTP							0.979642	2.17e-96	188.74	171.3	168.27	-1.1886	11450000000	882	NaN	Q8N3V7;Q8N3V7-3;Q8N3V7-2	882;638;638	Q8N3V7;Q8N3V7-2	Q8N3V7	Synaptopodin	SYNPO	LYTSPGQDSLQPTAVSPPYGGDISPVSPSRA	S(0.446)S(0.552)PGLYT(0.002)SPGQDSLQPT(0.018)AVS(0.98)PPYGGDIS(0.002)PVSPSR	8925	UID8857	sLQPTAVsPPyGGDI			1;2
18.3653	17.6094	17.1323	18.6901	17.3911	17.4416	19.4398	18.8382	18.895	18.7507	18.242	18.1348	17.8093	17.7782	17.201	17.6165	16.8977	16.8781	19.6047	19.1247	19.2468	18.9405	18.5851	18.2174	19.5372	18.4582	18.3949	19.1644	18.008	17.8368	18.1657	18.533	17.5147	18.0168	17.1539	17.652	18.9548	18.3553	17.7378	18.7162	18.2951	18.4862	19.4471	18.9842	18.8131	19.0581	18.7489	18.3652	19.9468	18.6484	19.2545	19.2917	18.7458	18.0642	18.1162	17.9787	17.794	17.7991	17.476	17.1994	S	3			2390;2391	___1	+	HTP							0.991711	6.9e-95	180.6	162.59	137.17	1.2532	35147000000	890	NaN	Q8N3V7;Q8N3V7-3;Q8N3V7-2	890;646;646	Q8N3V7;Q8N3V7-2	Q8N3V7	Synaptopodin	SYNPO	SLQPTAVSPPYGGDISPVSPSRAWSPRAKQA	SSPGLYTSPGQDSLQPTAVSPPYGGDIS(0.992)PVS(0.006)PS(0.002)R	8926	UID8858	PPyGGDIsPVsPsRA			1;2;3
21.843	21.2082	20.7755	21.695	21.4494	21.5005	22.3572	22.097	22.1557	22.1519	21.8778	22.0578	22.354	22.1522	21.8108	21.854	21.7448	21.6912	21.5325	21.404	21.4705	21.1678	21.4746	20.6701	22.6602	21.7492	21.6233	22.2232	21.6971	22.2174	22.4742	21.5039	22.14	22.4943	21.6615	21.7767	22.9977	22.2051	22.2418	22.3195	22.0915	22.5136	22.0504	21.3843	21.6747	21.526	21.4804	21.3866	22.4185	21.4726	21.8134	21.9737	21.7727	21.7844	22.1044	21.9248	22.1023	21.819	21.9364	22.1835	S	2			2390;2391	___1	+	HTP							1	6.51e-198	315.29	277.05	315.29	-1.5565	12190000000	263	NaN	Q8N3V7;Q8N3V7-3;Q8N3V7-2	263;19;19	Q8N3V7;Q8N3V7-2	Q8N3V7	Synaptopodin	SYNPO	YSEEASLLRHLEKVASEEEEVPLVVYLKENA	VAS(1)EEEEVPLVVYLK	8929	UID8861	RHLEkVAsEEEEVPL			1
NaN	NaN	NaN	NaN	NaN	NaN	NaN	NaN	NaN	NaN	NaN	NaN	17.8709	17.3899	16.9675	17.4258	16.7009	16.5882	NaN	NaN	NaN	NaN	NaN	NaN	NaN	NaN	NaN	NaN	NaN	NaN	NaN	NaN	NaN	NaN	NaN	NaN	NaN	NaN	NaN	NaN	NaN	NaN	19.953	19.3964	19.1689	19.6675	19.0796	18.8226	NaN	NaN	NaN	NaN	NaN	NaN	NaN	NaN	NaN	NaN	NaN	NaN	S	3			2390;2391	___1	+	CST;HTP							0.958572	5.35e-21	170.78	152.62	170.78	1.6713	111470000	744	NaN	Q8N3V7;Q8N3V7-3;Q8N3V7-2	744;500;500	Q8N3V7;Q8N3V7-2	Q8N3V7	Synaptopodin	SYNPO	ARRQSRMEKYVIESSSHTPELARCPSPTMSL	YVIES(0.001)S(0.025)S(0.959)HT(0.016)PELAR	8932	UID8864	kYVIEsSsHtPELAR			1
NaN	NaN	NaN	NaN	NaN	NaN	NaN	NaN	NaN	NaN	NaN	NaN	NaN	NaN	NaN	NaN	NaN	NaN	NaN	NaN	NaN	NaN	NaN	NaN	NaN	NaN	NaN	NaN	NaN	NaN	17.7881	16.8714	17.3632	17.5321	16.375	16.5512	NaN	NaN	NaN	NaN	NaN	NaN	NaN	NaN	NaN	NaN	NaN	NaN	NaN	NaN	NaN	NaN	NaN	NaN	NaN	NaN	NaN	NaN	NaN	NaN	S	3			2393	___1	+	HTP							0.982648	0.000767225	57.768	48.68	57.768	-0.31697	15352000	726	726	Q8N4C8-2;Q8N4C8-3;Q8N4C8-5;Q8N4C8;Q8N4C8-4	726;726;706;763;743	Q8N4C8-2	Q8N4C8-2	Misshapen-like kinase 1	MINK1	DSVLPASHGHLPQAGSLERNRVGVSSKPDSS	SDSVLPAS(0.017)HGHLPQAGS(0.983)LER	8937	UID8869	GHLPQAGsLERNRVG			1
NaN	NaN	NaN	NaN	NaN	NaN	18.1456	18.1364	17.8012	18.0475	17.0268	16.9795	NaN	NaN	NaN	NaN	NaN	NaN	NaN	NaN	NaN	NaN	NaN	NaN	18.0034	17.0264	16.8576	17.9121	17.0797	17.0532	17.3643	16.3386	16.6899	17.3194	15.9654	15.8858	17.8482	17.1057	16.694	17.2702	16.6822	16.8394	16.9192	16.5081	16.425	16.4655	15.895	15.6937	17.2686	16.2884	16.3789	16.6214	15.7013	15.7366	17.4971	17.1444	17.2014	17.0826	16.8423	16.4631	S	2			2393	___1	+	CST;HTP							0.992489	1.84e-07	161.23	139.7	149.83	0.053282	80791000	601	601	Q8N4C8-2;Q8N4C8-3;Q8N4C8	601;601;601	Q8N4C8-2	Q8N4C8-2	Misshapen-like kinase 1	MINK1	RVPLKPYAAPVPRSQSLQDQPTRNLAAFPAS	S(0.007)QS(0.992)LQDQPTR	8938	UID8870	APVPRSQsLQDQPTR			1
NaN	NaN	NaN	NaN	NaN	NaN	NaN	NaN	NaN	NaN	NaN	NaN	NaN	NaN	NaN	NaN	NaN	NaN	NaN	NaN	NaN	NaN	NaN	NaN	NaN	NaN	NaN	NaN	NaN	NaN	19.2639	17.7227	18.3603	19.0239	17.7242	17.9784	NaN	NaN	NaN	NaN	NaN	NaN	NaN	NaN	NaN	NaN	NaN	NaN	NaN	NaN	NaN	NaN	NaN	NaN	NaN	NaN	NaN	NaN	NaN	NaN	S	3			2393	___1	+	CST;HTP							0.639534	2.26e-05	102.6	85.916	102.6	-0.13957	27059000	740	740	Q8N4C8-2;Q8N4C8-3;Q8N4C8-5;Q8N4C8;Q8N4C8-4	740;740;720;777;757	Q8N4C8-2	Q8N4C8-2	Misshapen-like kinase 1	MINK1	GSLERNRVGVSSKPDSSPVLSPGNKAKPDDH	VGVS(0.003)S(0.004)KPDS(0.64)S(0.351)PVLS(0.002)PGNK	8939	UID8871	GVSSKPDssPVLsPG;GVssKPDssPVLsPG			1
19.0008	17.9953	17.8088	19.5097	17.8873	18.0701	NaN	NaN	NaN	NaN	NaN	NaN	19.1359	17.6265	17.6889	18.5108	17.8621	17.7911	NaN	NaN	NaN	NaN	NaN	NaN	18.3172	17.1977	17.0997	17.8685	16.5041	17.1307	18.2723	17.0348	17.4502	17.8826	16.9468	17.1781	NaN	NaN	NaN	NaN	NaN	NaN	NaN	NaN	NaN	NaN	NaN	NaN	NaN	NaN	NaN	NaN	NaN	NaN	NaN	NaN	NaN	NaN	NaN	NaN	S	4			2393	___1	+	CST;HTP							0.846288	6.19e-05	90.968	65.648	68.49	0.018919	77439000	741	741	Q8N4C8-2;Q8N4C8-3;Q8N4C8-5;Q8N4C8;Q8N4C8-4	741;741;721;778;758	Q8N4C8-2	Q8N4C8-2	Misshapen-like kinase 1	MINK1	SLERNRVGVSSKPDSSPVLSPGNKAKPDDHR	VGVS(0.008)S(0.007)KPDS(0.138)S(0.846)PVLS(0.001)PGNK	8940	UID8872	VSSKPDssPVLsPGN;VssKPDssPVLsPGN			1
NaN	NaN	NaN	NaN	NaN	NaN	NaN	NaN	NaN	NaN	NaN	NaN	17.9314	17.4106	17.3221	17.4622	17.0788	17.153	NaN	NaN	NaN	NaN	NaN	NaN	NaN	NaN	NaN	NaN	NaN	NaN	NaN	NaN	NaN	NaN	NaN	NaN	NaN	NaN	NaN	NaN	NaN	NaN	NaN	NaN	NaN	NaN	NaN	NaN	NaN	NaN	NaN	NaN	NaN	NaN	NaN	NaN	NaN	NaN	NaN	NaN	S	3			2394	___1	+	CST;HTP							0.870299	7.3e-06	119.47	98.224	119.47	0.80507	120010000	203	203	Q8N573-5;Q8N573-8;Q8N573;Q8N573-3;Q8N573-2	203;203;204;136;196	Q8N573-5	Q8N573-5	Oxidation resistance protein 1	OXR1	STFTGIRPARVVSSTSEEEEAFTEKFLKINC	VVS(0.003)S(0.015)T(0.112)S(0.87)EEEEAFTEK	8943	UID8875	ARVVsstsEEEEAFt			1;3
NaN	NaN	NaN	NaN	NaN	NaN	17.6577	17.1758	17.2792	17.7921	16.8018	16.6607	NaN	NaN	NaN	NaN	NaN	NaN	NaN	NaN	NaN	NaN	NaN	NaN	17.4068	16.5984	16.3803	17.2572	16.4048	16.3396	NaN	NaN	NaN	NaN	NaN	NaN	NaN	NaN	NaN	NaN	NaN	NaN	NaN	NaN	NaN	NaN	NaN	NaN	18.0745	16.6105	17.1523	17.2504	16.8149	16.6296	NaN	NaN	NaN	NaN	NaN	NaN	S	3			2394	___1									0.60207	2.35e-06	105.72	91.632	105.72	1.7827	38159000	13	13	Q8N573-5;Q8N573-8;Q8N573	13;13;14	Q8N573-5	Q8N573-5	Oxidation resistance protein 1	OXR1	___MSVSNLSWLKKKSQSVDINAPGFNPLAG	S(0.602)QS(0.398)VDINAPGFNPLAGAGK	8944	UID8876				1
17.1262	16.5093	16.1897	18.5517	15.776	16.2866	NaN	NaN	NaN	NaN	NaN	NaN	NaN	NaN	NaN	NaN	NaN	NaN	NaN	NaN	NaN	NaN	NaN	NaN	17.4068	16.5984	16.3803	17.2572	16.4048	16.3396	NaN	NaN	NaN	NaN	NaN	NaN	NaN	NaN	NaN	NaN	NaN	NaN	NaN	NaN	NaN	NaN	NaN	NaN	NaN	NaN	NaN	NaN	NaN	NaN	NaN	NaN	NaN	NaN	NaN	NaN	S	3			2394	___1	+	HTP							0.843474	5.21e-08	113.24	90.231	113.24	-0.39258	31790000	15	15	Q8N573-5;Q8N573-8;Q8N573	15;15;16	Q8N573-5	Q8N573-5	Oxidation resistance protein 1	OXR1	_MSVSNLSWLKKKSQSVDINAPGFNPLAGAG	S(0.157)QS(0.843)VDINAPGFNPLAGAGK	8945	UID8877	GLKKKsQsVDINAPG			1
21.9353	21.006	20.7358	21.8859	20.9529	21.1829	18.8106	18.1066	18.115	18.3819	17.8715	17.8815	21.973	21.0115	21.2022	21.3795	21.0479	21.1164	21.2472	20.5272	20.3812	20.4665	20.4323	19.5595	21.8527	21.0372	20.9391	21.4692	20.7099	20.8934	22.2098	21.203	21.4319	21.6647	20.8577	20.9915	20.604	19.6495	19.8175	20.1206	19.4954	19.8533	19.9998	19.2799	19.2983	19.4467	19.1947	19.0769	21.336	19.993	20.3558	20.6589	20.1146	19.9996	21.1667	20.5156	20.3648	20.5739	20.2955	20.0442	S	2			2395	___1	+	CST;HTP							0.999995	9.27e-140	280.87	243.92	177.88	-2.8608	2503700000	158	158	Q8N6N3	158	Q8N6N3	Q8N6N3	UPF0690 protein C1orf52	C1orf52	AKKARLLPEGEETLESDDEKDEHTSKKRKVE	LLPEGEETLES(1)DDEK	8952	UID8884	EGEEtLEsDDEKDEH			1
NaN	NaN	NaN	NaN	NaN	NaN	NaN	NaN	NaN	NaN	NaN	NaN	NaN	NaN	NaN	NaN	NaN	NaN	NaN	NaN	NaN	NaN	NaN	NaN	NaN	NaN	NaN	NaN	NaN	NaN	NaN	NaN	NaN	NaN	NaN	NaN	NaN	NaN	NaN	NaN	NaN	NaN	NaN	NaN	NaN	NaN	NaN	NaN	NaN	NaN	NaN	NaN	NaN	NaN	18.1231	17.6833	17.5938	17.7207	17.3002	17.2159	S	2			2396	___1									0.753671	0.00684108	91.858	64.76	91.858	-1.6471	10832000	48	48	Q8N766-4;Q8N766-3;Q8N766-2;Q8N766;Q5TG59	48;48;48;48;48	Q8N766-4	Q8N766-4	ER membrane protein complex subunit 1	EMC1	RQQYVGKVKFASLEFSPGSKKLVVATEKNVI	FASLEFS(0.754)PGS(0.246)K	8953	UID8885				1
18.4364	17.5883	17.1747	18.8756	17.676	17.8561	18.903	18.3692	18.3157	18.4519	17.9926	17.8446	NaN	NaN	NaN	NaN	NaN	NaN	NaN	NaN	NaN	NaN	NaN	NaN	19.1254	18.2345	18.0872	18.8584	17.9789	18.4175	19.5234	18.6438	18.9871	19.4666	18.5026	18.6413	18.9506	17.9765	18.1876	18.6667	17.8565	18.4263	18.726	17.9566	18.0788	18.217	17.7198	17.5315	NaN	NaN	NaN	NaN	NaN	NaN	NaN	NaN	NaN	NaN	NaN	NaN	S	3			2396	___1									0.749532	2.83e-12	146.33	127.27	146.33	0.29543	254920000	325	325	Q8N766-4;Q8N766-3;Q8N766-2;Q8N766	325;347;346;347	Q8N766-4	Q8N766-4	ER membrane protein complex subunit 1	EMC1	VAAVMACRNEVQKSSSSEDGSMGSFSEKSSS	S(0.107)S(0.107)S(0.75)S(0.036)EDGSMGSFSEK	8956	UID8888				1
NaN	NaN	NaN	NaN	NaN	NaN	18.2582	17.7082	17.7855	17.8623	17.2527	17.0481	NaN	NaN	NaN	NaN	NaN	NaN	NaN	NaN	NaN	NaN	NaN	NaN	NaN	NaN	NaN	NaN	NaN	NaN	NaN	NaN	NaN	NaN	NaN	NaN	NaN	NaN	NaN	NaN	NaN	NaN	NaN	NaN	NaN	NaN	NaN	NaN	NaN	NaN	NaN	NaN	NaN	NaN	NaN	NaN	NaN	NaN	NaN	NaN	S	3			2396	___1									0.511212	7.19e-06	118.76	103.17	118.76	0.075871	27033000	326	326	Q8N766-4;Q8N766-3;Q8N766-2;Q8N766	326;348;347;348	Q8N766-4	Q8N766-4	ER membrane protein complex subunit 1	EMC1	AAVMACRNEVQKSSSSEDGSMGSFSEKSSSK	S(0.081)S(0.081)S(0.328)S(0.511)EDGSMGSFSEK	8957	UID8889				1
17.2588	16.074	16.178	17.7965	16.3441	16.2661	17.0231	16.5369	16.4138	16.6034	15.8644	15.7011	NaN	NaN	NaN	NaN	NaN	NaN	NaN	NaN	NaN	NaN	NaN	NaN	18.4625	17.6357	17.25	18.3616	17.5204	17.4925	NaN	NaN	NaN	NaN	NaN	NaN	18.1683	17.1289	17.4348	18.0352	17.3129	17.7068	NaN	NaN	NaN	NaN	NaN	NaN	NaN	NaN	NaN	NaN	NaN	NaN	NaN	NaN	NaN	NaN	NaN	NaN	S	2			2396	___1	+	CST							0.760452	0.000156354	110.39	86.907	106.62	-0.7265	69962000	330	330	Q8N766-4;Q8N766-3;Q8N766-2;Q8N766	330;352;351;352	Q8N766-4	Q8N766-4	ER membrane protein complex subunit 1	EMC1	ACRNEVQKSSSSEDGSMGSFSEKSSSKDSLA	S(0.008)S(0.008)S(0.073)S(0.02)EDGS(0.76)MGS(0.13)FSEK	8958	UID8890	SSSSEDGsMGsFsEk			1
NaN	NaN	NaN	NaN	NaN	NaN	NaN	NaN	NaN	NaN	NaN	NaN	NaN	NaN	NaN	NaN	NaN	NaN	NaN	NaN	NaN	NaN	NaN	NaN	NaN	NaN	NaN	NaN	NaN	NaN	15.0915	14.0633	14.5356	14.9712	13.5477	13.6585	NaN	NaN	NaN	NaN	NaN	NaN	NaN	NaN	NaN	NaN	NaN	NaN	NaN	NaN	NaN	NaN	NaN	NaN	NaN	NaN	NaN	NaN	NaN	NaN	S	2			2397	___1									0.553359	0.00324026	77.912	51.397	77.912	-0.077941	1327100	304	304	Q8N7C0	304	Q8N7C0	Q8N7C0	Leucine-rich repeat-containing protein 52	LRRC52	GTRVEVSRRIFQTQTSSVQEFPQLI______	IFQTQT(0.068)S(0.553)S(0.378)VQEFPQLI	8959	UID8891				1
NaN	NaN	NaN	NaN	NaN	NaN	NaN	NaN	NaN	NaN	NaN	NaN	18.6222	18.4655	18.0307	18.3709	17.8528	17.4552	18.1452	17.4174	17.5081	17.5412	17.279	16.7666	NaN	NaN	NaN	NaN	NaN	NaN	NaN	NaN	NaN	NaN	NaN	NaN	NaN	NaN	NaN	NaN	NaN	NaN	NaN	NaN	NaN	NaN	NaN	NaN	19.2426	18.2024	18.7576	18.5726	18.0223	17.8729	19.6248	19.2707	19.1683	19.1981	18.9673	18.6421	S	2			2398	___1	+	CST;HTP							0.654539	1.76e-17	175.88	141.64	173.66	0.52362	372210000	272	272	Q8N7R7-3;Q8N7R7-2;Q8N7R7	272;291;342	Q8N7R7-3	Q8N7R7-3	Cyclin-Y-like protein 1	CCNYL1	RLCEDKDLCRAAMRRSFSADNFIGIQRSKAI	S(0.655)FS(0.345)ADNFIGIQR	8960	UID8892	CRAAMRRsFsADNFI			1
20.4598	19.9875	19.5054	21.0282	19.6506	19.6542	21.0322	20.6377	20.72	20.6977	20.0473	19.6441	19.9271	19.8408	19.3288	19.7867	19.1853	18.9852	20.7226	19.8579	19.8254	19.8296	19.5963	19.1771	20.2991	19.5235	19.29	20.1581	19.1928	19.3028	20.9195	20.1644	20.3908	20.8053	19.8964	19.816	20.7739	20.1911	19.8826	20.2295	19.746	19.8999	20.7204	20.3316	20.1605	20.4092	20.0024	19.8504	21.1957	20.1624	20.5171	20.4663	20.0501	19.6876	19.9801	19.5414	19.6265	19.423	19.2651	18.894	S	2			2398	___1	+	CST;HTP							0.999925	3.21e-89	258.56	223.21	161.87	0.18496	1307000000	274	274	Q8N7R7-3;Q8N7R7-2;Q8N7R7	274;293;344	Q8N7R7-3	Q8N7R7-3	Cyclin-Y-like protein 1	CCNYL1	CEDKDLCRAAMRRSFSADNFIGIQRSKAILS	SFS(1)ADNFIGIQR	8961	UID8893	AAMRRsFsADNFIGI			1
19.8073	18.9412	18.688	19.8641	18.6948	19.0439	19.0073	18.4281	18.2781	18.5887	17.9172	17.8028	NaN	NaN	NaN	NaN	NaN	NaN	NaN	NaN	NaN	NaN	NaN	NaN	18.9417	17.7573	17.8113	18.4849	17.619	17.6746	18.7187	17.9131	18.0696	18.3563	17.4854	17.6364	20.0126	19.1391	19.0362	19.5386	18.915	19.2239	18.9019	18.0354	18.0588	18.2634	17.8407	18.1025	19.0819	17.8849	18.1045	18.4096	17.8395	17.7381	19.009	18.1418	18.2585	18.5527	18.0182	17.9675	S	3			2399	___1	+	CST;HTP							1	6.43e-12	144.17	123.52	144.17	-0.3626	406470000	83	83	Q8N8A6	83	Q8N8A6	Q8N8A6	ATP-dependent RNA helicase DDX51	DDX51	RRPRRRRRVNDAEPGSPEAPQGKRRKADGED	VNDAEPGS(1)PEAPQGK	8962	UID8894	VNDAEPGsPEAPQGK			1
NaN	NaN	NaN	NaN	NaN	NaN	NaN	NaN	NaN	NaN	NaN	NaN	NaN	NaN	NaN	NaN	NaN	NaN	NaN	NaN	NaN	NaN	NaN	NaN	18.8791	18.1351	17.8885	18.5574	17.831	17.6713	17.7479	16.6713	17.0747	17.6279	16.5964	16.4428	NaN	NaN	NaN	NaN	NaN	NaN	NaN	NaN	NaN	NaN	NaN	NaN	18.078	17.1223	17.3309	17.6392	17.2131	17.0029	NaN	NaN	NaN	NaN	NaN	NaN	S	2			2400	___1									1	1.02e-11	163.12	148.7	84.605	-0.19635	108760000	128	128	Q8N8F7	128	Q8N8F7	Q8N8F7	Leucine-rich single-pass membrane protein 1	LSMEM1	NNMIVKRLNQLNQLDSEQN____________	LNQLNQLDS(1)EQN	8963	UID8895				1
23.6988	22.9704	22.5817	23.3724	22.9576	23.0396	25.1269	24.2917	24.6153	24.5695	24.334	24.1833	24.4648	23.9055	23.5624	23.969	23.5861	23.3374	23.9231	23.3122	23.1578	23.0697	23.2202	22.4605	24.3458	23.6157	23.1813	23.835	22.5848	23.2377	24.033	23.1106	23.3999	23.8459	22.7189	22.8345	24.2259	23.4594	23.2978	23.6778	23.0077	23.5478	24.5422	23.8177	23.8951	23.99	23.6731	23.7031	24.2466	22.9519	23.5291	23.6609	23.1047	23.0913	23.6276	23.084	23.0667	23.1477	22.966	22.7831	S	2			2400	___1									1	5.99e-120	285.5	270.47	285.5	-1.6299	34681000000	24	24	Q8N8F7;Q8N8F7-2	24;24	Q8N8F7	Q8N8F7	Leucine-rich single-pass membrane protein 1	LSMEM1	GSCGIQEDGKLYVVDSINDLNKLNLCPAGSQ	LYVVDS(1)INDLNK	8964	UID8896				1
17.8732	17.1234	16.8051	18.3907	16.8806	17.1552	19.2995	18.694	18.6532	18.9281	18.1898	18.0028	20.0307	19.4295	19.1679	19.5768	18.7999	18.8651	18.703	17.7219	17.7432	17.8995	17.6179	16.9239	19.2627	18.2449	18.111	18.8478	17.8704	17.7902	NaN	NaN	NaN	NaN	NaN	NaN	18.6666	17.9574	17.7924	18.1428	17.6318	17.7722	18.3425	17.7073	17.6122	17.9579	17.5773	17.3664	18.6036	17.4507	17.8809	17.9856	17.4737	17.3509	18.4599	17.6384	17.8041	17.8445	17.2951	17.4309	S	5			2401	___1	+	CST;HTP							0.5	3.54e-15	110.77	107.05	63.578	0.14638	516620000	483	483	Q8NAF0	483	Q8NAF0	Q8NAF0	Zinc finger protein 579	ZNF579	ERAAALQALQAQAPTSPPPPPPPLKAEQEEE	AAALQALQAQAPT(0.5)S(0.5)PPPPPPPLK	8965	UID8897	LQAQAPTsPPPPPPP			1
NaN	NaN	NaN	NaN	NaN	NaN	NaN	NaN	NaN	NaN	NaN	NaN	NaN	NaN	NaN	NaN	NaN	NaN	NaN	NaN	NaN	NaN	NaN	NaN	17.3425	16.4508	16.2603	17.4346	16.7445	16.2678	16.9412	16.0609	16.1683	16.586	15.6653	15.6143	NaN	NaN	NaN	NaN	NaN	NaN	16.7985	17.0622	16.7099	16.8892	16.2374	15.9169	16.9685	16.6376	16.4655	16.8127	15.658	15.5308	17.6101	17.5412	17.5675	17.4596	17.1334	16.699	S	3			2402	___1	+	CST;HTP							1	0.0114622	82.75	24.521	82.75	-1.3602	45459000	209	209	Q8NAV1;Q8NAV1-2	209;22	Q8NAV1	Q8NAV1	Pre-mRNA-splicing factor 38A	PRPF38A	SEEEEEEDEKLERVPSPDHRRRSYRDLDKPR	VPS(1)PDHR	8966	UID8898	EKLERVPsPDHRRRs			1
NaN	NaN	NaN	NaN	NaN	NaN	18.8012	18.1916	18.187	18.6001	17.9873	18.5851	18.942	18.0159	18.0071	18.3371	18.0205	17.9487	18.3614	17.3987	17.3616	17.7068	17.4455	16.868	18.947	18.1251	17.9481	18.6405	17.7081	17.8211	NaN	NaN	NaN	NaN	NaN	NaN	NaN	NaN	NaN	NaN	NaN	NaN	18.3867	17.8597	17.799	18.0905	17.7284	17.4844	NaN	NaN	NaN	NaN	NaN	NaN	NaN	NaN	NaN	NaN	NaN	NaN	S	3			2403	___1									0.884742	2.86e-29	186.72	171.75	156.49	1.9516	81523000	895	895	Q8NB14-2;Q8NB14	895;895	Q8NB14-2	Q8NB14-2	Ubiquitin carboxyl-terminal hydrolase 38	USP38	ALALASSQSHLLGRDSPSAVFEQDLENKEMS	DS(0.885)PS(0.115)AVFEQDLENK	8969	UID8901				1
19.023	18.3988	18.4072	19.4488	18.5975	18.7556	NaN	NaN	NaN	NaN	NaN	NaN	NaN	NaN	NaN	NaN	NaN	NaN	NaN	NaN	NaN	NaN	NaN	NaN	NaN	NaN	NaN	NaN	NaN	NaN	NaN	NaN	NaN	NaN	NaN	NaN	NaN	NaN	NaN	NaN	NaN	NaN	NaN	NaN	NaN	NaN	NaN	NaN	NaN	NaN	NaN	NaN	NaN	NaN	18.8762	17.9643	18.4208	18.2963	18.001	18.1177	S	3			2403	___1									0.749261	6.62e-15	159.69	144.72	68.044	2.0026	32590000	897	897	Q8NB14-2;Q8NB14	897;897	Q8NB14-2	Q8NB14-2	Ubiquitin carboxyl-terminal hydrolase 38	USP38	ALASSQSHLLGRDSPSAVFEQDLENKEMSKE	DS(0.251)PS(0.749)AVFEQDLENK	8970	UID8902				1
18.0798	17.8879	18.297	18.183	17.5574	17.2601	18.5485	18.4198	17.9488	18.019	17.2209	17.3353	NaN	NaN	NaN	NaN	NaN	NaN	NaN	NaN	NaN	NaN	NaN	NaN	19.1048	18.5398	18.633	19.0478	18.4608	17.8124	NaN	NaN	NaN	NaN	NaN	NaN	18.3386	17.6542	17.6691	17.6674	17.2526	17.2831	17.4979	17.2614	17.8152	17.3054	16.6854	16.5546	18.2696	18.1689	18.127	17.8019	17.2734	17.1637	18.264	17.5079	17.9554	17.9767	17.3423	17.3964	S	2			2404	___1	+	CST;HTP;LTP							1	0.00498949	117.7	92.775	117.7	4.0146	163700000	688	688	Q8NBP7;A0A669KBG0	688;563	Q8NBP7	Q8NBP7	Proprotein convertase subtilisin/kexin type 9	PCSK9	TAVAICCRSRHLAQASQELQ___________	HLAQAS(1)QELQ	8971	UID8903	SRHLAQAsQELQ___			1
15.2658	15.4715	15.8894	15.9637	15.1707	14.5687	NaN	NaN	NaN	NaN	NaN	NaN	NaN	NaN	NaN	NaN	NaN	NaN	NaN	NaN	NaN	NaN	NaN	NaN	NaN	NaN	NaN	NaN	NaN	NaN	NaN	NaN	NaN	NaN	NaN	NaN	NaN	NaN	NaN	NaN	NaN	NaN	NaN	NaN	NaN	NaN	NaN	NaN	NaN	NaN	NaN	NaN	NaN	NaN	NaN	NaN	NaN	NaN	NaN	NaN	S	3			2404	___1	+	HTP;LTP	+	protein processing				stabilizes against cleavage of propeptide	1	1.83e-19	146.25	122.93	146.25	-0.5223	10910000	47	47	Q8NBP7;A0A669KAY4	47;47	Q8NBP7	Q8NBP7	Proprotein convertase subtilisin/kexin type 9	PCSK9	EDEDGDYEELVLALRSEEDGLAEAPEHGTTA	S(1)EEDGLAEAPEHGTTATFHR	8972	UID8904	ELVLALRsEEDGLAE			1
18.602	19.2845	19.4758	19.7668	19.1978	18.1927	NaN	NaN	NaN	NaN	NaN	NaN	NaN	NaN	NaN	NaN	NaN	NaN	NaN	NaN	NaN	NaN	NaN	NaN	NaN	NaN	NaN	NaN	NaN	NaN	NaN	NaN	NaN	NaN	NaN	NaN	NaN	NaN	NaN	NaN	NaN	NaN	19.0447	18.9273	19.5726	18.9253	18.2747	18.1449	NaN	NaN	NaN	NaN	NaN	NaN	NaN	NaN	NaN	NaN	NaN	NaN	S	3			2405	___1									0.5	0.0104257	42.209	6.4726	42.209	-2.9309	172680000	11	11	Q8NBR9	11	Q8NBR9	Q8NBR9	Uncharacterized protein C11orf72	C11orf72	_____MTQLPELGLRSPNNKSPTGPHPLEHL	MT(0.5)QLPELGLRS(0.5)PNNK	8973	UID8905				1
21.6446	20.9787	20.6229	21.4055	20.8155	20.8027	21.8873	21.4146	21.7543	21.5576	21.1122	20.6587	NaN	NaN	NaN	NaN	NaN	NaN	NaN	NaN	NaN	NaN	NaN	NaN	21.0036	20.9795	20.6665	21.4751	20.4382	20.476	21.9775	21.1158	21.3508	21.7233	20.5128	20.5625	21.3558	20.7693	20.5355	21.1264	20.4783	20.5551	21.4784	20.8772	20.8252	21.1804	20.669	20.4576	22.6094	21.451	21.6007	22.2352	21.5581	21.1828	22.1692	21.8027	21.6296	21.696	21.2069	20.8363	S	2			2405	___1	+	CST							0.999372	0.00154405	145.72	86.374	145.72	-1.2923	3809600000	42	42	Q8NBR9	42	Q8NBR9	Q8NBR9	Uncharacterized protein C11orf72	C11orf72	LARLLKRRRRSTLMSSPRSLLCSISGPGSHL	STLMS(0.001)S(0.999)PR	8974	UID8906	RRSTLMssPRSLLCS			1
17.2199	16.8124	16.4516	17.6839	16.4382	16.2645	17.2964	17.1778	16.8982	17.0114	15.9822	15.7736	12.0808	13.1243	11.4458	11.8726	NaN	NaN	NaN	NaN	NaN	NaN	NaN	NaN	18.0844	17.4107	17.1817	18.0451	18.3599	16.9596	17.9727	16.7681	16.7207	17.377	16.4349	16.3208	16.4834	16.1212	15.3769	15.6997	15.3425	15.7913	15.7338	15.8091	15.0634	16.0309	15.1397	15.1375	17.4761	16.3712	16.7073	16.9561	16.1636	16.0078	17.3061	16.9118	16.7077	17.124	16.5384	16.1359	S	4			2406	___1	+	HTP							1	1.32e-272	313.12	295.9	238.37	1.2877	599090000	322	322	Q8NBU5	322	Q8NBU5	Q8NBU5	ATPase family AAA domain-containing protein 1	ATAD1	ALLCVREYVNSTSEESHDEDEIRPVQQQDLH	EYVNSTSEES(1)HDEDEIRPVQQQDLHR	8976	UID8908	VNsTSEEsHDEDEIR			1
NaN	NaN	NaN	NaN	NaN	NaN	19.6849	19.178	19.5205	19.3822	19.0291	18.6908	19.607	19.5569	19.33	19.4571	18.7936	18.6023	NaN	NaN	NaN	NaN	NaN	NaN	19.8993	19.0704	18.873	19.551	18.7621	18.5733	NaN	NaN	NaN	NaN	NaN	NaN	NaN	NaN	NaN	NaN	NaN	NaN	NaN	NaN	NaN	NaN	NaN	NaN	NaN	NaN	NaN	NaN	NaN	NaN	NaN	NaN	NaN	NaN	NaN	NaN	S	2			2407	___1	+	HTP							1	0.000783109	103.11	83.531	103.11	-1.4316	64318000	208	208	Q8NBX0	208	Q8NBX0	Q8NBX0	Saccharopine dehydrogenase-like oxidoreductase	SCCPDH	HDGTWKSAIYGFGDQSNLRKLRNVSNLKPVP	SAIYGFGDQS(1)NLR	8977	UID8909	IYGFGDQsNLRkLRN			1
NaN	NaN	NaN	NaN	NaN	NaN	18.4032	18.1172	17.528	18.1286	17.2024	17.1067	NaN	NaN	NaN	NaN	NaN	NaN	NaN	NaN	NaN	NaN	NaN	NaN	NaN	NaN	NaN	NaN	NaN	NaN	NaN	NaN	NaN	NaN	NaN	NaN	NaN	NaN	NaN	NaN	NaN	NaN	NaN	NaN	NaN	NaN	NaN	NaN	18.0148	17.0066	17.118	17.4809	16.8887	16.6552	NaN	NaN	NaN	NaN	NaN	NaN	S	3			2408	___1	+	CST;HTP							1	1.63e-14	154.26	132.71	154.26	1.3619	31498000	385	385	Q8NC44;H7C3D5	385;80	Q8NC44	Q8NC44	Protein FAM134A	FAM134A	DLLGRPQALSRQALDSEEEEEDVAAKETLLR	QALDS(1)EEEEEDVAAK	8981	UID8913	LsRQALDsEEEEEDV			1
NaN	NaN	NaN	NaN	NaN	NaN	17.258	17.3314	16.7389	16.8658	16.0683	15.6915	NaN	NaN	NaN	NaN	NaN	NaN	NaN	NaN	NaN	NaN	NaN	NaN	17.0568	16.0745	15.6863	17.1304	16.3126	15.4367	16.9924	16.4459	16.3538	16.7788	15.5709	15.7134	17.4399	16.6507	16.2964	16.4273	16.2788	16.265	16.3501	16.4001	15.9439	16.9503	15.4733	15.1845	17.1217	16.5962	16.5579	16.73	16.2373	15.7273	15.9012	15.591	16.0851	15.6886	15.5788	15.2795	S	3			2409	___1	+	HTP							0.960294	0.00883126	78.486	45.291	78.486	-0.11878	43273000	197	197	Q8NC51;Q8NC51-2;Q8NC51-3;Q8NC51-4	197;197;197;197	Q8NC51	Q8NC51	Plasminogen activator inhibitor 1 RNA-binding protein	SERBP1	GDGFDSRGKREFDRHSGSDRSSFSHYSGLKH	EFDRHS(0.96)GS(0.04)DR	8982	UID8914	KREFDrHsGSDrssF			1
18.8974	18.5423	18.3728	19.6634	18.5233	18.917	18.1932	18.1723	18.1982	18.1217	17.6999	17.8953	18.5155	18.3908	18.2206	17.9961	17.9771	17.9554	20.4809	19.9731	20.0061	19.4191	19.7596	19.165	18.5348	17.9566	17.6296	18.1405	17.5767	18.0889	21.1194	20.1483	20.9198	20.5292	19.8485	20.1885	20.6854	20.1071	20.3215	19.9576	19.9776	20.4599	20.1974	19.6889	20.083	20.1282	19.7207	19.6985	20.4869	19.6956	19.9139	19.8254	19.5136	19.5393	20.5717	20.7383	20.4116	19.979	20.3684	19.9462	S	5			2409	___1	+	CST;HTP							0.998545	2.29e-107	197.31	185.43	160.23	0.072552	6981700000	243	243	Q8NC51;Q8NC51-2	243;237	Q8NC51	Q8NC51	Plasminogen activator inhibitor 1 RNA-binding protein	SERBP1	KDELTESPKYIQKQISYNYSDLDQSNVTEET	QIS(0.999)YNYS(0.001)DLDQSNVTEETPEGEEHHPVADTENK	8983	UID8915	kyIQkQIsyNysDLD			1
16.1719	15.7123	15.92	16.9069	16.1076	16.1514	19.198	19.2456	19.5356	19.3344	19.0345	19.381	13.1168	13.1109	13.1632	11.6592	12.1298	14.2143	NaN	NaN	NaN	NaN	NaN	NaN	18.9723	18.4626	18.562	18.8439	18.1134	18.9038	19.3269	18.4192	19.1976	18.8238	18.1578	18.5283	17.7114	17.2029	17.6778	17.0812	17.2944	17.7237	19.1521	18.7437	19.0285	19.0248	18.8649	18.7392	19.9135	19.0439	19.168	19.2183	18.8868	19.1247	17.7456	17.7996	17.9817	17.4801	17.5487	17.7536	S	3			2409	___1	+	HTP							1	5.77e-33	180.03	166.99	173.83	0.94919	1512100000	330	330	Q8NC51;Q8NC51-2;Q8NC51-3;Q8NC51-4	330;324;315;309	Q8NC51	Q8NC51	Plasminogen activator inhibitor 1 RNA-binding protein	SERBP1	ADGQWKKGFVLHKSKSEEAHAEDSVMDHHFR	S(1)EEAHAEDSVMDHHFR	8986	UID8918	FVLHksKsEEAHAED			1
15.3098	14.7105	14.7322	16.0045	15.3555	15.0852	NaN	NaN	NaN	NaN	NaN	NaN	NaN	NaN	NaN	NaN	NaN	NaN	NaN	NaN	NaN	NaN	NaN	NaN	17.5937	17.0235	16.734	17.2319	16.0774	16.9814	NaN	NaN	NaN	NaN	NaN	NaN	NaN	NaN	NaN	NaN	NaN	NaN	NaN	NaN	NaN	NaN	NaN	NaN	NaN	NaN	NaN	NaN	NaN	NaN	NaN	NaN	NaN	NaN	NaN	NaN	S	3			2409	___1	+	HTP							0.998674	1.02e-05	102.36	88.106	90.754	-1.2156	23918000	338	338	Q8NC51;Q8NC51-2;Q8NC51-3;Q8NC51-4	338;332;323;317	Q8NC51	Q8NC51	Plasminogen activator inhibitor 1 RNA-binding protein	SERBP1	FVLHKSKSEEAHAEDSVMDHHFRKPANDITS	S(0.001)KS(0.001)EEAHAEDS(0.999)VMDHHFR	8987	UID8919	EEAHAEDsVMDHHFR			1
15.354	14.8935	14.5395	16.1238	14.9984	15.1755	NaN	NaN	NaN	NaN	NaN	NaN	NaN	NaN	NaN	NaN	NaN	NaN	NaN	NaN	NaN	NaN	NaN	NaN	18.2433	17.8673	17.4513	18.1039	17.0103	17.8784	NaN	NaN	NaN	NaN	NaN	NaN	18.0517	17.5471	17.4207	17.4598	17.1968	17.6317	16.2557	15.5358	16.0962	15.8117	15.683	15.4226	17.2717	15.9703	16.2759	16.3322	15.8192	15.7514	NaN	NaN	NaN	NaN	NaN	NaN	S	5			2409	___1	+	HTP							0.583673	1.58e-08	120	109.01	108.64	-0.024919	152330000	328	328	Q8NC51;Q8NC51-2;Q8NC51-3;Q8NC51-4	328;322;313;307	Q8NC51	Q8NC51	Plasminogen activator inhibitor 1 RNA-binding protein	SERBP1	EGADGQWKKGFVLHKSKSEEAHAEDSVMDHH	S(0.584)KS(0.416)EEAHAEDSVMDHHFR	8988	UID8920	kGFVLHksKsEEAHA			1
15.8064	15.5878	15.4526	16.2829	15.6475	15.5629	NaN	NaN	NaN	NaN	NaN	NaN	15.6856	15.4795	15.415	15.1725	15.0787	15.005	14.9081	14.5039	14.3829	14.2483	14.4312	13.6086	15.5506	14.7474	15.0766	15.7232	15.8089	14.9635	14.8913	14.1991	14.5731	14.7734	14.3754	13.9243	15.8255	15.1255	14.8788	15.4224	14.9676	15.4213	15.8135	14.987	15.273	15.7813	15.1062	14.9029	15.8213	15.1009	15.1487	15.2444	14.9685	14.7627	NaN	NaN	NaN	NaN	NaN	NaN	S	2			2409	___1	+	CST;HTP							0.954018	4.42e-08	124.45	108.63	92.939	-0.18471	31796000	394	394	Q8NC51;Q8NC51-2;Q8NC51-3;Q8NC51-4	394;388;379;373	Q8NC51	Q8NC51	Plasminogen activator inhibitor 1 RNA-binding protein	SERBP1	GGRPNRGSRTDKSSASAPDVDDPEAFPALA_	S(0.023)S(0.023)AS(0.954)APDVDDPEAFPALA	8991	UID8923	RtDKssAsAPDVDDP			1
NaN	NaN	NaN	NaN	NaN	NaN	NaN	NaN	NaN	NaN	NaN	NaN	NaN	NaN	NaN	NaN	NaN	NaN	NaN	NaN	NaN	NaN	NaN	NaN	NaN	NaN	NaN	NaN	NaN	NaN	NaN	NaN	NaN	NaN	NaN	NaN	18.102	17.2414	17.1255	17.5504	16.899	17.1369	18.1621	17.6926	17.5492	17.6424	17.1623	17.0383	NaN	NaN	NaN	NaN	NaN	NaN	NaN	NaN	NaN	NaN	NaN	NaN	S	3			2410	___1	+	HTP							1	2.1e-07	82.885	70.929	82.885	3.0168	48993000	84	84	Q8NCF5	84	Q8NCF5	Q8NCF5	NFATC2-interacting protein	NFATC2IP	DEVEVEPPEPPGPVASRDNSNSDSEGEDRRP	GAADEVEVEPPEPPGPVAS(1)R	8994	UID8926	EPPGPVAsRDNsNsD			1
20.685	19.9865	19.5065	20.7841	19.7876	19.8823	18.5516	17.8982	17.7238	17.8624	17.2311	17.0339	19.834	19.5481	19.0943	19.353	19.051	19.0749	19.1045	18.7358	18.6244	18.6468	18.8095	18.0084	20.0194	19.5451	19.1543	19.581	18.4984	19.0755	21.1805	20.1952	20.6252	20.6682	19.6623	19.8975	21.2999	20.4167	20.2262	20.7672	20.2493	20.3214	20.4819	19.793	19.7422	19.4359	19.8437	19.7559	21.0593	19.0688	19.5093	20.5787	20.1922	19.7741	20.1453	19.802	19.4367	19.8467	19.4858	19.0205	S	2			2410	___1	+	CST;HTP							0.999965	1.24e-169	288.72	242.42	219.03	2.6324	799870000	204	204	Q8NCF5	204	Q8NCF5	Q8NCF5	NFATC2-interacting protein	NFATC2IP	KTEFLDLDNSPLSPPSPRTKSRTHTRALKKL	TEFLDLDNSPLSPPS(1)PR	8996	UID8928	NsPLsPPsPRTkSRT			1;2
20.4374	19.9811	19.6831	20.7054	19.6714	19.7071	20.0581	19.6922	19.6234	19.6606	18.9755	18.7429	20.2128	20.0544	19.6332	19.9894	19.4631	19.3603	20.3865	19.8331	19.8524	19.6884	19.6109	19.0085	20.3685	19.5289	19.4588	20.1446	19.2954	19.0939	20.8767	20.0714	20.2661	20.6535	19.6046	19.6569	20.9673	20.311	20.0089	20.4304	19.8971	19.9865	19.9783	19.4419	19.4255	19.6003	19.0982	18.8495	20.8544	19.8955	20.1509	20.4724	19.7241	19.4629	19.988	19.5444	19.5462	19.575	19.0871	18.8018	S	3			2411	___1	+	CST;HTP							0.863386	1.35e-73	189.12	176.92	149.84	-0.44921	6307800000	192	192	Q8ND56;Q8ND56-2;Q8ND56-3	192;192;151	Q8ND56	Q8ND56	Protein LSM14 homolog A	LSM14A	LSQGRSSPQLDPLRKSPTMEQAVQTASAHLP	S(0.863)PT(0.137)MEQAVQTASAHLPAPAAVGR	8997	UID8929	QLDPLRKsPtMEQAV			1
22.0706	21.4631	21.0878	22.5829	21.3315	21.3491	21.009	20.5616	20.4793	20.6972	20.0304	19.6771	NaN	NaN	NaN	NaN	NaN	NaN	NaN	NaN	NaN	NaN	NaN	NaN	21.654	20.7968	20.6814	21.4104	20.5116	20.4246	21.3248	20.5597	20.5832	21.0213	20.0323	20.045	21.5002	20.741	20.4758	20.9073	20.365	20.6062	21.1753	20.65	20.6597	20.8145	20.3457	20.2175	22.3871	21.3847	21.6887	21.8403	21.1958	21.0804	21.7721	21.2778	21.2245	21.2321	20.9487	20.6674	S	3			2411	___1	+	CST;HTP							0.999951	9.79e-15	161.35	133.85	142.3	-0.94656	3194900000	216	216	Q8ND56;Q8ND56-2;Q8ND56-3	216;216;175	Q8ND56	Q8ND56	Protein LSM14 homolog A	LSM14A	TASAHLPAPAAVGRRSPVSTRPLPSASQKAG	S(1)PVSTRPLPSASQK	8998	UID8930	PAAVGRRsPVstRPL			1
21.6181	21.0456	20.7176	22.003	20.9523	20.9574	22.2637	21.64	21.6334	21.8256	21.1121	20.7583	22.0158	21.9534	21.518	21.8263	21.393	21.2904	21.6168	21.014	20.9454	20.8673	20.7631	20.2867	22.4097	21.4599	21.2671	22.0604	20.9767	20.9985	21.6765	20.8775	21.0649	21.4614	20.4296	20.4827	22.4537	21.6663	21.3793	21.7965	21.2624	21.5081	20.7121	20.0979	20.041	20.2917	19.9298	19.8144	21.8478	20.7007	21.0554	21.3027	20.7657	20.5924	21.683	21.2845	21.1432	21.2508	20.9584	20.6415	S	3			2411	___1	+	CST;HTP							0.953311	1.21e-12	191.55	143.99	146.58	-0.26359	5401900000	182	182	Q8ND56;Q8ND56-2;Q8ND56-3	182;182;141	Q8ND56	Q8ND56	Protein LSM14 homolog A	LSM14A	TQDTRSLKTQLSQGRSSPQLDPLRKSPTMEQ	S(0.953)S(0.047)PQLDPLRK	8999	UID8931	tQLsQGRssPQLDPL			1
21.739	21.0954	20.7378	22.0851	20.9409	20.9286	22.0851	21.6588	21.6605	21.8094	21.2031	20.8953	21.4152	21.096	20.7129	21.0909	20.4767	20.4014	21.2685	20.5517	20.5099	20.4551	20.3011	19.7228	21.7497	20.9357	20.7445	21.4862	20.5615	20.6307	21.3074	20.4899	20.7223	21.1126	20.1163	20.2029	21.5257	20.9152	20.5602	20.9354	20.5051	20.7369	20.9912	20.4056	20.3421	20.5514	20.155	20.0486	20.7996	19.6203	20.0761	20.1708	19.6285	19.4504	20.6243	20.2836	20.1705	20.2954	20.0482	19.7478	S	3			2411	___1	+	CST;HTP							0.964246	1.68e-07	183.85	128.87	152.32	-0.52152	4323600000	183	183	Q8ND56;Q8ND56-2;Q8ND56-3	183;183;142	Q8ND56	Q8ND56	Protein LSM14 homolog A	LSM14A	QDTRSLKTQLSQGRSSPQLDPLRKSPTMEQA	S(0.036)S(0.964)PQLDPLRK	9000	UID8932	QLsQGRssPQLDPLR			1
NaN	NaN	NaN	NaN	NaN	NaN	18.8253	18.3575	18.3237	18.5717	17.9477	17.568	NaN	NaN	NaN	NaN	NaN	NaN	NaN	NaN	NaN	NaN	NaN	NaN	20.1352	19.3237	19.1694	20.0069	19.0916	18.8124	NaN	NaN	NaN	NaN	NaN	NaN	NaN	NaN	NaN	NaN	NaN	NaN	19.6422	19.3043	19.079	19.2678	18.7061	18.4704	18.2632	17.3053	17.4419	17.577	16.9042	16.7928	NaN	NaN	NaN	NaN	NaN	NaN	S	2			2413	___1	+	CST;HTP;LTP							0.919861	0.000171157	146.08	109.56	104.59	0.67029	228370000	270	270	Q8ND76-3;Q8ND76-2;Q8ND76	270;299;324	Q8ND76-3	Q8ND76-3	Cyclin-Y	CCNY	CEDKYKDLRRSARKRSASADNLTLPRWSPAI	S(0.92)AS(0.076)ADNLT(0.004)LPR	9001	UID8933	RRSARKRsAsADNLt			1
20.4696	20.0943	19.7684	21.3537	19.7403	19.7836	22.0527	21.9827	21.4851	21.8477	20.834	20.541	21.4601	21.2295	20.8592	21.2708	20.7301	20.5969	21.3869	20.4924	20.4893	20.3438	20.2411	19.6548	20.8338	20.0179	19.9519	20.6402	19.7352	19.5613	21.818	21.0852	21.2731	21.5361	20.5914	20.5166	21.0904	20.3216	20.0421	20.5295	20.0969	20.1487	20.6982	20.2952	20.1914	20.3223	19.6975	19.5188	22.0318	21.032	21.318	21.4056	20.8752	20.6495	21.0843	20.6039	20.5736	20.7337	20.3988	19.9905	S	3			2413	___1	+	CST;HTP;LTP							0.978382	1.56e-36	218.82	184.73	93.348	-0.437	3198300000	272	272	Q8ND76-3;Q8ND76-2;Q8ND76	272;301;326	Q8ND76-3	Q8ND76-3	Cyclin-Y	CCNY	DKYKDLRRSARKRSASADNLTLPRWSPAIIS	S(0.021)AS(0.978)ADNLTLPR	9002	UID8934	SARKRsAsADNLtLP			1
NaN	NaN	NaN	NaN	NaN	NaN	NaN	NaN	NaN	NaN	NaN	NaN	NaN	NaN	NaN	NaN	NaN	NaN	NaN	NaN	NaN	NaN	NaN	NaN	15.4942	14.7369	15.0171	15.1603	14.5571	14.3531	15.7237	14.6535	14.9112	15.3868	14.4731	14.6234	NaN	NaN	NaN	NaN	NaN	NaN	NaN	NaN	NaN	NaN	NaN	NaN	NaN	NaN	NaN	NaN	NaN	NaN	18.2269	17.8178	17.9827	17.7453	17.5338	17.2508	S	3			2414	___1	+	HTP							1	9.95e-05	91.657	75.766	91.657	3.369	22743000	2755	2755	Q8NDA2-4;Q8NDA2-2;Q8NDA2	2755;2755;2755	Q8NDA2-4	Q8NDA2-4	Hemicentin-2	HMCN2	MFQKVGDFSAAFEILSREEEARGGVTEYREI	VGDFSAAFEILS(1)R	9003	UID8935	SAAFEILsREEEARG			1
NaN	NaN	NaN	NaN	NaN	NaN	NaN	NaN	NaN	NaN	NaN	NaN	NaN	NaN	NaN	NaN	NaN	NaN	NaN	NaN	NaN	NaN	NaN	NaN	NaN	NaN	NaN	NaN	NaN	NaN	NaN	NaN	NaN	NaN	NaN	NaN	NaN	NaN	NaN	NaN	NaN	NaN	NaN	NaN	NaN	NaN	NaN	NaN	NaN	NaN	NaN	NaN	NaN	NaN	17.2517	16.7412	16.8059	16.7907	16.4087	15.9993	S	2			2417	___1	+	CST;HTP							0.999987	0.000795907	85.006	69.907	68.277	2.3831	41029000	192	192	Q8NE35-2;Q8NE35	192;192	Q8NE35-2	Q8NE35-2	Cytoplasmic polyadenylation element-binding protein 3	CPEB3	QPAQPPQAQPPQQRRSPASPSQAPYAQRSAA	S(1)PAS(0.974)PS(0.026)QAPYAQR	9013	UID8945	QPPQQRRsPAsPSQA			1;2
NaN	NaN	NaN	NaN	NaN	NaN	NaN	NaN	NaN	NaN	NaN	NaN	NaN	NaN	NaN	NaN	NaN	NaN	NaN	NaN	NaN	NaN	NaN	NaN	NaN	NaN	NaN	NaN	NaN	NaN	18.8737	18.2151	18.2415	18.8881	17.2551	17.5556	NaN	NaN	NaN	NaN	NaN	NaN	NaN	NaN	NaN	NaN	NaN	NaN	NaN	NaN	NaN	NaN	NaN	NaN	NaN	NaN	NaN	NaN	NaN	NaN	S	3			2417	___1	+	CST;HTP							0.996676	0.000795907	85.006	69.907	85.006	0.95727	38599000	195	195	Q8NE35-2;Q8NE35	195;195	Q8NE35-2	Q8NE35-2	Cytoplasmic polyadenylation element-binding protein 3	CPEB3	QPPQAQPPQQRRSPASPSQAPYAQRSAAAAY	S(0.998)PAS(0.997)PS(0.005)QAPYAQR	9014	UID8946	QQRRsPAsPSQAPYA			1;2
16.5994	16.7912	16.4421	17.2699	16.0257	16.0883	NaN	NaN	NaN	NaN	NaN	NaN	NaN	NaN	NaN	NaN	NaN	NaN	NaN	NaN	NaN	NaN	NaN	NaN	16.1741	15.1477	14.9621	15.9419	15.2079	14.6649	NaN	NaN	NaN	NaN	NaN	NaN	NaN	NaN	NaN	NaN	NaN	NaN	NaN	NaN	NaN	NaN	NaN	NaN	16.3894	16.5888	16.2662	15.9052	15.5454	15.7795	16.0176	15.7424	16.2108	16.0185	15.3848	15.4984	S	3			2417	___1									0.535778	8.74e-95	191.16	170.66	191.16	0.0015245	160740000	411	411	Q8NE35-2	411	Q8NE35-2	Q8NE35-2	Cytoplasmic polyadenylation element-binding protein 3	CPEB3	FLDDSHGDQALSSGLSSPTRCQNGERVERYS	SSLFPFEDAFLDDSHGDQALS(0.003)S(0.06)GLS(0.536)S(0.35)PT(0.051)R	9016	UID8948				1
NaN	NaN	NaN	NaN	NaN	NaN	NaN	NaN	NaN	NaN	NaN	NaN	NaN	NaN	NaN	NaN	NaN	NaN	NaN	NaN	NaN	NaN	NaN	NaN	16.4564	15.9168	15.7779	17.4997	17.0103	15.3243	NaN	NaN	NaN	NaN	NaN	NaN	NaN	NaN	NaN	NaN	NaN	NaN	NaN	NaN	NaN	NaN	NaN	NaN	NaN	NaN	NaN	NaN	NaN	NaN	16.7607	16.558	18.1387	16.5248	16.2885	17.3772	S	3			2417	___1									0.637549	1.99e-82	185.77	167.16	185.77	1.3698	85696000	412	412	Q8NE35-2	412	Q8NE35-2	Q8NE35-2	Cytoplasmic polyadenylation element-binding protein 3	CPEB3	LDDSHGDQALSSGLSSPTRCQNGERVERYSR	SSLFPFEDAFLDDSHGDQALS(0.002)S(0.011)GLS(0.318)S(0.638)PT(0.032)R	9017	UID8949				1
NaN	NaN	NaN	NaN	NaN	NaN	NaN	NaN	NaN	NaN	NaN	NaN	NaN	NaN	NaN	NaN	NaN	NaN	NaN	NaN	NaN	NaN	NaN	NaN	15.1764	14.7961	14.3369	14.8753	13.6062	13.7727	NaN	NaN	NaN	NaN	NaN	NaN	NaN	NaN	NaN	NaN	NaN	NaN	NaN	NaN	NaN	NaN	NaN	NaN	16.6885	14.8592	15.9057	16.2443	15.2333	14.5231	15.2916	15.2572	14.0689	14.3976	14.5609	13.1122	S	3			2418	___1									0.843004	8.17e-05	99.813	84.269	78.615	-0.94879	538070000	317	317	Q8NE79	317	Q8NE79	Q8NE79	Blood vessel epicardial substance	BVES	SDDGLHQFLRGTSSMSSLHVSSPHQRASAKM	GT(0.013)S(0.09)S(0.179)MS(0.843)S(0.876)LHVSSPHQR	9020	UID8952				1;2;3
NaN	NaN	NaN	NaN	NaN	NaN	17.1643	17.1709	17.5732	16.6989	16.5122	16.2005	NaN	NaN	NaN	NaN	NaN	NaN	NaN	NaN	NaN	NaN	NaN	NaN	17.6276	16.5587	16.3324	17.2417	15.6348	16.2478	NaN	NaN	NaN	NaN	NaN	NaN	16.6271	16.6164	16.1182	16.6798	16.324	16.7073	16.1276	15.5719	15.8691	14.7836	15.0592	15.1509	15.5485	14.3396	14.947	15.3734	14.9276	13.7293	15.5494	15.5064	14.7627	15.0013	14.9418	13.3734	S	4			2418	___1									0.95769	2.53e-19	161.48	140.17	127.88	-0.32437	725080000	318	318	Q8NE79	318	Q8NE79	Q8NE79	Blood vessel epicardial substance	BVES	DDGLHQFLRGTSSMSSLHVSSPHQRASAKMK	GTSSMS(0.042)S(0.958)LHVSSPHQR	9021	UID8953				1;2;3
NaN	NaN	NaN	12.8518	11.7665	NaN	NaN	NaN	NaN	NaN	NaN	NaN	NaN	NaN	NaN	NaN	NaN	NaN	NaN	NaN	NaN	NaN	NaN	NaN	NaN	NaN	NaN	NaN	NaN	NaN	NaN	NaN	NaN	NaN	NaN	NaN	14.5669	14.3371	13.0571	15.0667	13.9965	14.3589	13.0616	12.377	NaN	11.8037	11.9802	NaN	14.9523	13.8917	14.6662	14.5405	13.6232	13.4251	NaN	NaN	NaN	NaN	NaN	NaN	S	3			2418	___1									0.849647	3.21e-05	106.44	89.644	106.44	-0.064367	152320000	322	322	Q8NE79	322	Q8NE79	Q8NE79	Blood vessel epicardial substance	BVES	HQFLRGTSSMSSLHVSSPHQRASAKMKPIEE	GTSSMSS(0.001)LHVS(0.85)S(0.149)PHQR	9022	UID8954				1;2;3
NaN	NaN	NaN	NaN	NaN	NaN	15.1406	14.2265	13.8752	13.9741	13.15	13.0965	NaN	NaN	NaN	NaN	NaN	NaN	NaN	NaN	NaN	NaN	NaN	NaN	15.5522	14.8621	14.4705	14.6304	13.7869	13.2817	15.7231	14.9554	15.3874	15.8646	14.9648	14.4194	NaN	NaN	NaN	NaN	NaN	NaN	NaN	NaN	NaN	NaN	NaN	NaN	NaN	NaN	NaN	NaN	NaN	NaN	15.4348	15.2331	14.3632	15.4012	14.5202	11.6808	S	3			2418	___1									0.880856	2.53e-05	107.63	90.835	103.87	0.34304	747910000	323	323	Q8NE79	323	Q8NE79	Q8NE79	Blood vessel epicardial substance	BVES	QFLRGTSSMSSLHVSSPHQRASAKMKPIEEG	GTS(0.001)S(0.005)MS(0.168)S(0.827)LHVS(0.119)S(0.881)PHQR	9023	UID8955				1;2;3
18.1025	18.7731	18.3784	18.9463	17.0368	17.4935	NaN	NaN	NaN	NaN	NaN	NaN	18.0401	16.7502	18.9236	18.3631	17.7584	19.4595	NaN	NaN	NaN	NaN	NaN	NaN	17.3325	16.5054	16.697	18.5617	18.3885	15.9143	18.2798	19.7443	17.0664	17.975	18.4477	19.0657	NaN	NaN	NaN	NaN	NaN	NaN	NaN	NaN	NaN	NaN	NaN	NaN	NaN	NaN	NaN	NaN	NaN	NaN	17.4523	16.5155	18.6936	17.2475	16.9958	18.2704	S	4			2418	___1									0.99979	2.44e-19	127.14	108.84	127.14	-1.0471	349140000	350	350	Q8NE79	350	Q8NE79	Q8NE79	Blood vessel epicardial substance	BVES	IEEGAEDDDDVFEPASPNTLKVHQLP_____	MKPIEEGAEDDDDVFEPAS(1)PNTLK	9024	UID8956				1
NaN	NaN	NaN	NaN	NaN	NaN	NaN	NaN	NaN	NaN	NaN	NaN	NaN	NaN	NaN	NaN	NaN	NaN	NaN	NaN	NaN	NaN	NaN	NaN	NaN	NaN	NaN	NaN	NaN	NaN	NaN	NaN	NaN	NaN	NaN	NaN	17.7833	17.0795	16.6029	17.232	16.6531	16.7824	NaN	NaN	NaN	NaN	NaN	NaN	NaN	NaN	NaN	NaN	NaN	NaN	NaN	NaN	NaN	NaN	NaN	NaN	S	3			2418	___1									0.961779	9.03e-12	135.54	122.66	135.54	-0.085701	9727100	302	302	Q8NE79	302	Q8NE79	Q8NE79	Blood vessel epicardial substance	BVES	ISMLEMRNSIASSSDSDDGLHQFLRGTSSMS	NSIASS(0.002)S(0.037)DS(0.962)DDGLHQFLR	9028	UID8960				1
18.5883	17.9566	17.5358	19.0391	17.6089	17.7592	19.5787	19.3025	19.1817	19.2784	18.5023	18.3851	19.2027	18.9846	18.5774	18.9548	18.4868	18.435	19.2538	18.3019	18.2959	18.1382	18.0007	17.4937	19.1579	18.1754	18.0248	18.854	17.9158	17.992	19.3597	18.5421	18.7358	19.1194	18.1233	18.1362	20.0303	19.3775	19.0232	19.4702	18.9012	19.0284	NaN	NaN	NaN	NaN	NaN	NaN	19.4751	18.4713	18.7642	18.9057	18.2579	18.021	19.678	19.3344	19.2743	19.2525	18.9317	18.5416	S	2			2420	___1	+	HTP							0.947855	1.59e-50	242.97	209.93	226.4	-1.2543	245290000	264	264	Q8NEF9	264	Q8NEF9	Q8NEF9	Serum response factor-binding protein 1	SRFBP1	GGEEFCEEEKEYFDDSTEERFYKQSSMSEDS	EYFDDS(0.948)T(0.052)EER	9029	UID8961	EKEYFDDstEERFYK			1
NaN	NaN	NaN	NaN	NaN	NaN	NaN	NaN	NaN	NaN	NaN	NaN	NaN	NaN	NaN	NaN	NaN	NaN	NaN	NaN	NaN	NaN	NaN	NaN	NaN	NaN	NaN	NaN	NaN	NaN	18.8715	18.171	18.0645	18.3908	17.5536	17.4737	NaN	NaN	NaN	NaN	NaN	NaN	NaN	NaN	NaN	NaN	NaN	NaN	19.2977	18.202	18.6427	18.345	18.0234	17.9093	NaN	NaN	NaN	NaN	NaN	NaN	S	2			2423	___1									0.49995	0.0114571	119.75	43.525	109.29	-3.7435	64488000	225	225	Q8NFC6	225	Q8NFC6	Q8NFC6	Biorientation of chromosomes in cell division protein 1-like 1	BOD1L1	SLNQEASAARASTETSNAKTSERASKKLPSQ	ASTET(0.5)S(0.5)NAK	9031	UID8963				1
15.622	15.145	14.8453	16.442	14.6126	15.1111	NaN	NaN	NaN	NaN	NaN	NaN	NaN	NaN	NaN	NaN	NaN	NaN	NaN	NaN	NaN	NaN	NaN	NaN	NaN	NaN	NaN	NaN	NaN	NaN	NaN	NaN	NaN	NaN	NaN	NaN	16.0128	15.3184	14.9903	15.5743	15.1547	15.0193	NaN	NaN	NaN	NaN	NaN	NaN	NaN	NaN	NaN	NaN	NaN	NaN	16.1448	15.381	15.218	15.5315	15.2511	14.6983	S	4			2424	___1	+	HTP							0.999955	5.81e-33	127.67	115.03	125.47	1.4755	58418000	126	126	Q8NG27;Q8NG27-3;K7EPI8	126;71;126	Q8NG27	Q8NG27	E3 ubiquitin-protein ligase Praja-1	PJA1	RGMAYGHIDSYGADDSEEEGAGPVERPPVRG	GMAYGHIDSYGADDS(1)EEEGAGPVERPPVR	9032	UID8964	DSYGADDsEEEGAGP			1
NaN	NaN	NaN	NaN	NaN	NaN	17.1593	16.9068	16.4416	16.5893	15.877	17.0894	NaN	NaN	NaN	NaN	NaN	NaN	NaN	NaN	NaN	NaN	NaN	NaN	17.1584	16.4807	16.2297	17.0898	15.8652	15.5793	17.3093	16.312	16.4533	16.8073	15.7379	15.9733	NaN	NaN	NaN	NaN	NaN	NaN	NaN	NaN	NaN	NaN	NaN	NaN	NaN	NaN	NaN	NaN	NaN	NaN	16.9612	16.1689	16.2148	16.2918	15.824	15.4603	S	3			2425	___1	+	CST;HTP;LTP	+	molecular association, regulation		14-3-3 beta(INDUCES)		yeast 14-3-3 used for binding assay	0.943496	3.56e-44	154.46	132.45	154.46	0.090908	73689000	19	19	Q8NHG8	19	Q8NHG8	Q8NHG8	E3 ubiquitin-protein ligase ZNRF2	ZNRF2	KQSGPAAANGRTRAYSGSDLPSSSSGGANGT	AYS(0.943)GS(0.056)DLPSSSSGGANGTAGGGGGAR	9033	UID8965	NGRTRAysGsDLPSS			1
NaN	NaN	NaN	NaN	NaN	NaN	17.4544	16.8662	16.8368	17.1071	16.2374	15.7957	NaN	NaN	NaN	NaN	NaN	NaN	NaN	NaN	NaN	NaN	NaN	NaN	16.9142	16.2349	15.9754	16.9572	16.1485	15.745	16.8062	15.7922	15.8309	16.5133	15.561	15.2206	17.2968	16.5365	16.0367	16.4447	16.1487	15.992	17.041	16.2569	16.4582	16.6127	15.8091	15.9293	NaN	NaN	NaN	NaN	NaN	NaN	17.4714	16.952	16.7499	16.8923	16.7336	16.3882	S	3			2425	___1	+	CST;HTP							1	0.00077878	92.528	60.539	92.528	0.69128	49550000	135	135	Q8NHG8	135	Q8NHG8	Q8NHG8	E3 ubiquitin-protein ligase ZNRF2	ZNRF2	SPEDGGGGRDRPVGGSPGGPRLVIGSLPAHL	DRPVGGS(1)PGGPR	9034	UID8966	RDRPVGGsPGGPRLV			1
NaN	NaN	NaN	NaN	NaN	NaN	18.6543	18.2285	18.0164	18.0467	17.3766	17.5609	NaN	NaN	NaN	NaN	NaN	NaN	NaN	NaN	NaN	NaN	NaN	NaN	17.2075	16.415	16.5033	17.2024	16.9634	15.78	17.4116	16.6114	16.4009	17.0608	16.35	16.17	17.5084	16.8917	16.4066	17.0007	16.4721	16.5312	NaN	NaN	NaN	NaN	NaN	NaN	NaN	NaN	NaN	NaN	NaN	NaN	17.5399	17.2268	17.1779	17.177	16.6858	16.3472	S	3			2426	___1	+	HTP;LTP							0.864716	4.08e-87	214.87	193.93	214.87	1.2763	258850000	427	427	Q8NHV4-2;Q8NHV4;Q8NHV4-3	427;516;523	Q8NHV4-2	Q8NHV4-2	Protein NEDD1	NEDD1	AKLVTSGAESGNLNTSPSSNQTRNSEKFEKP	LVTSGAESGNLNT(0.131)S(0.865)PS(0.003)S(0.001)NQTR	9035	UID8967	EsGNLNtsPsSNQtR			1
NaN	NaN	NaN	NaN	NaN	NaN	NaN	NaN	NaN	NaN	NaN	NaN	NaN	NaN	NaN	NaN	NaN	NaN	NaN	NaN	NaN	NaN	NaN	NaN	NaN	NaN	NaN	NaN	NaN	NaN	NaN	NaN	NaN	NaN	NaN	NaN	NaN	NaN	NaN	NaN	NaN	NaN	17.6224	17.2718	17.2038	17.5673	16.8617	16.8332	NaN	NaN	NaN	NaN	NaN	NaN	NaN	NaN	NaN	NaN	NaN	NaN	S	2			2427	___1									0.499935	0.0218516	45.28	16.997	45.28	-1.3412	21840000	12	12	Q8NHY0-3	12	Q8NHY0-3	Q8NHY0-3			____MFGSMFLQAVFSSPKPELPSPAPGVQK	FGSMFLQAVFS(0.5)S(0.5)PK	9036	UID8968				1
NaN	NaN	NaN	NaN	NaN	NaN	NaN	NaN	NaN	NaN	NaN	NaN	NaN	NaN	NaN	NaN	NaN	NaN	NaN	NaN	NaN	NaN	NaN	NaN	NaN	NaN	NaN	NaN	NaN	NaN	NaN	NaN	NaN	NaN	NaN	NaN	NaN	NaN	NaN	NaN	NaN	NaN	17.6224	17.2718	17.2038	17.5673	16.8617	16.8332	NaN	NaN	NaN	NaN	NaN	NaN	NaN	NaN	NaN	NaN	NaN	NaN	S	2			2427	___1									0.499935	0.0218516	45.28	16.997	45.28	-1.3412	21840000	13	13	Q8NHY0-3	13	Q8NHY0-3	Q8NHY0-3			___MFGSMFLQAVFSSPKPELPSPAPGVQKL	FGSMFLQAVFS(0.5)S(0.5)PK	9037	UID8969				1
NaN	NaN	NaN	NaN	NaN	NaN	17.8507	17.3964	17.423	17.8501	17.1679	17.2287	18.1309	17.6952	17.2792	17.6805	17.2427	17.0495	NaN	NaN	NaN	NaN	NaN	NaN	NaN	NaN	NaN	NaN	NaN	NaN	NaN	NaN	NaN	NaN	NaN	NaN	18.3803	17.5901	17.4244	17.7147	17.1485	17.3579	NaN	NaN	NaN	NaN	NaN	NaN	NaN	NaN	NaN	NaN	NaN	NaN	NaN	NaN	NaN	NaN	NaN	NaN	S	3			2428	___1	+	HTP							0.999999	1.99e-08	97.542	78.946	97.542	-1.2882	66396000	42	42	Q8NHZ8	42	Q8NHZ8	Q8NHZ8	Anaphase-promoting complex subunit CDC26	CDC26	ETRKKQKEDVEVVGGSDGEGAIGLSSDPKSR	EDVEVVGGS(1)DGEGAIGLSSDPK	9038	UID8970	DVEVVGGsDGEGAIG			1
17.9229	17.2114	16.7449	18.4198	16.994	17.0312	NaN	NaN	NaN	NaN	NaN	NaN	NaN	NaN	NaN	NaN	NaN	NaN	NaN	NaN	NaN	NaN	NaN	NaN	18.2423	17.3849	17.2633	17.8979	17.0366	17.0696	NaN	NaN	NaN	NaN	NaN	NaN	NaN	NaN	NaN	NaN	NaN	NaN	NaN	NaN	NaN	NaN	NaN	NaN	NaN	NaN	NaN	NaN	NaN	NaN	NaN	NaN	NaN	NaN	NaN	NaN	S	3			2430	___1	+	CST;HTP							0.858323	5.09e-05	65.275	43.264	65.275	0.56272	27572000	52	52	Q8TAP8	52	Q8TAP8	Q8TAP8	Protein phosphatase 1 regulatory subunit 35	PPP1R35	VPEPGLDLSLSPRPDSPQPRHGSPGRRKGRA	APVPEPGLDLS(0.071)LS(0.071)PRPDS(0.858)PQPR	9039	UID8971	sLsPRPDsPQPRHGS			1
16.999	15.9201	15.3638	17.0613	15.424	15.9759	17.8259	16.5468	16.5752	17.2555	15.9839	15.6602	NaN	NaN	NaN	NaN	NaN	NaN	NaN	NaN	NaN	NaN	NaN	NaN	NaN	NaN	NaN	NaN	NaN	NaN	NaN	NaN	NaN	NaN	NaN	NaN	17.9167	16.7353	16.5685	17.1686	16.3729	16.6174	NaN	NaN	NaN	NaN	NaN	NaN	NaN	NaN	NaN	NaN	NaN	NaN	18.53	17.162	16.8086	17.7527	16.7953	16.2066	S	3			2432	___1	+	HTP;LTP	+	protein degradation				to reverse the inhibitory effects of DEPTOR on mTORC2 activity.	0.999627	1.82e-13	149.62	133.9	149.62	0.146	80552000	143	143	Q8TB45-2;Q8TB45	143;244	Q8TB45-2	Q8TB45-2	DEP domain-containing mTOR-interacting protein	DEPTOR	ELLNEKSPSSQETHDSPFCLRKQSHDNRKST	SPSSQETHDS(1)PFCLR	9040	UID8972	sSQEtHDsPFCLRKQ			1
17.2649	17.3585	16.614	17.9668	16.7589	17.0018	NaN	NaN	NaN	NaN	NaN	NaN	NaN	NaN	NaN	NaN	NaN	NaN	NaN	NaN	NaN	NaN	NaN	NaN	19.4228	18.0746	18.1567	20.5762	19.522	18.2574	18.6618	18.8261	17.9701	18.7842	17.7273	18.2565	18.4812	18.007	17.6684	17.9457	17.8745	18.0216	NaN	NaN	NaN	NaN	NaN	NaN	NaN	NaN	NaN	NaN	NaN	NaN	18.7096	18.5257	20.2798	19.1358	18.0363	19.8609	S	2			2432	___1	+	HTP;LTP	+	protein degradation				to reverse the inhibitory effects of DEPTOR on mTORC2 activity.	0.899045	0.000121735	137.88	113.09	110.58	-0.44048	156480000	157	157	Q8TB45-2;Q8TB45	157;258	Q8TB45-2	Q8TB45-2	DEP domain-containing mTOR-interacting protein	DEPTOR	DSPFCLRKQSHDNRKSTSFMSVSPSKEIKIV	S(0.899)T(0.029)S(0.072)FMS(0.001)VSPSK	9041	UID8973	QSHDNRKstsFMsVs			1
17.4886	17.5985	16.9025	17.9091	17.1913	17.3529	NaN	NaN	NaN	NaN	NaN	NaN	NaN	NaN	NaN	NaN	NaN	NaN	NaN	NaN	NaN	NaN	NaN	NaN	NaN	NaN	NaN	NaN	NaN	NaN	18.881	18.8832	18.4224	18.9145	17.9973	18.4003	NaN	NaN	NaN	NaN	NaN	NaN	17.1514	16.6712	16.7658	17.9106	16.4876	16.4551	NaN	NaN	NaN	NaN	NaN	NaN	NaN	NaN	NaN	NaN	NaN	NaN	S	3			2432	___1	+	HTP;LTP							0.747769	0.000823345	89.231	70.616	77.204	-1.374	74893000	159	159	Q8TB45-2;Q8TB45	159;260	Q8TB45-2	Q8TB45-2	DEP domain-containing mTOR-interacting protein	DEPTOR	PFCLRKQSHDNRKSTSFMSVSPSKEIKIVSA	S(0.126)T(0.126)S(0.748)FMS(0.001)VSPSK	9042	UID8974	HDNRKstsFMsVsPs			1
18.6997	17.8517	17.6432	18.6834	17.5941	17.7283	NaN	NaN	NaN	NaN	NaN	NaN	NaN	NaN	NaN	NaN	NaN	NaN	NaN	NaN	NaN	NaN	NaN	NaN	21.6584	20.7489	20.4644	21.3927	20.7125	20.5571	20.0872	19.1328	19.3221	19.8047	18.8782	18.7864	21.096	20.1186	20.1047	20.3385	19.7133	19.9652	19.763	19.0108	18.9747	19.3705	18.7587	18.6407	19.9416	18.8618	18.9678	19.118	18.5414	18.5226	20.1447	19.5026	19.6517	19.5594	19.2492	19.0638	S	3			2432	___1	+	HTP;LTP	+	protein degradation				to reverse the inhibitory effects of DEPTOR on mTORC2 activity.	0.998478	0.000372192	135.1	110.82	108.53	-0.064834	1154300000	164	164	Q8TB45-2;Q8TB45	164;265	Q8TB45-2	Q8TB45-2	DEP domain-containing mTOR-interacting protein	DEPTOR	KQSHDNRKSTSFMSVSPSKEIKIVSAVRRSS	STSFMSVS(0.998)PS(0.001)K	9043	UID8975	stsFMsVsPsKEIKI	mTOR	P42345	1
16.3652	16.3118	16.0487	17.3948	15.979	16.3722	15.2836	14.592	14.5259	14.9795	14.0808	14.9987	NaN	NaN	NaN	NaN	NaN	NaN	NaN	NaN	NaN	NaN	NaN	NaN	16.778	16.2585	16.516	16.9363	16.7853	16.4094	16.3976	16.5411	15.6522	15.6711	15.6649	16.13	17.5659	16.7942	16.797	16.7239	16.8177	17.1166	17.3529	16.5113	16.7377	16.7543	16.4254	16.4106	16.3353	15.866	16.1393	16.1934	15.8567	16.2773	15.2968	14.0628	15.5313	14.9686	14.8575	15.4939	S	3			2433	___1	+	CST;HTP							1	6.46e-88	233.63	211.57	233.63	-0.030995	96727000	116	116	Q8TBA6-2;Q8TBA6	116;116	Q8TBA6-2	Q8TBA6-2	Golgin subfamily A member 5	GOLGA5	ASVPRPSSHFVRRKKSEPDDELLFDFLNSSQ	S(1)EPDDELLFDFLNSSQK	9044	UID8976	HFVRRKKsEPDDELL			1
NaN	NaN	NaN	NaN	NaN	NaN	19.6343	18.872	18.6328	19.2406	18.4498	18.2289	NaN	NaN	NaN	NaN	NaN	NaN	NaN	NaN	NaN	NaN	NaN	NaN	19.3223	18.2882	18.125	18.8071	17.8364	18.0166	19.2804	18.4589	18.6926	18.9049	17.9439	17.8915	19.1337	18.2275	17.9516	18.3206	17.7508	18.1679	19.1602	18.3643	18.4144	18.5318	18.1889	18.0861	NaN	NaN	NaN	NaN	NaN	NaN	NaN	NaN	NaN	NaN	NaN	NaN	S	3			2434	___1	+	HTP							0.958698	0.00834233	89.266	52.582	80.014	-0.61479	62057000	261	261	Q8TC76	261	Q8TC76	Q8TC76	Protein FAM110B	FAM110B	PACGVSRRPSLQRSKSDLSDRYFRVDADVER	S(0.011)KS(0.959)DLS(0.031)DR	9046	UID8978	PsLQRsksDLsDRyF			1
NaN	NaN	NaN	NaN	NaN	NaN	NaN	NaN	NaN	NaN	NaN	NaN	NaN	NaN	NaN	NaN	NaN	NaN	NaN	NaN	NaN	NaN	NaN	NaN	NaN	NaN	NaN	NaN	NaN	NaN	NaN	NaN	NaN	NaN	NaN	NaN	NaN	NaN	NaN	NaN	NaN	NaN	NaN	NaN	NaN	NaN	NaN	NaN	NaN	NaN	NaN	NaN	NaN	NaN	19.6201	19.057	18.99	19.2551	18.9736	18.6913	S	3			2434	___1	+	HTP							0.628358	0.0161293	77.744	37.017	77.744	-0.23065	23398000	264	264	Q8TC76	264	Q8TC76	Q8TC76	Protein FAM110B	FAM110B	GVSRRPSLQRSKSDLSDRYFRVDADVERFFN	S(0.041)KS(0.331)DLS(0.628)DR	9047	UID8979	QRsksDLsDRyFRVD			1
NaN	NaN	NaN	NaN	NaN	NaN	NaN	NaN	NaN	NaN	NaN	NaN	NaN	NaN	NaN	NaN	NaN	NaN	NaN	NaN	NaN	NaN	NaN	NaN	NaN	NaN	NaN	NaN	NaN	NaN	NaN	NaN	NaN	NaN	NaN	NaN	NaN	NaN	NaN	NaN	NaN	NaN	NaN	NaN	NaN	NaN	NaN	NaN	NaN	NaN	NaN	NaN	NaN	NaN	17.5859	16.7391	17.4195	17.8625	16.4843	16.8501	S	3			2435	___1	+	CST;HTP							0.602873	0.000578677	87.323	74.762	87.323	1.1338	12918000	498	498	Q8TCJ2	498	Q8TCJ2	Q8TCJ2	Dolichyl-diphosphooligosaccharide--protein glycosyltransferase subunit STT3B	STT3B	YLGDDMKRENPPVEDSSDEDDKRNQGNLYDK	ENPPVEDS(0.603)S(0.397)DEDDKR	9048	UID8980	ENPPVEDssDEDDkR			1
NaN	NaN	NaN	NaN	NaN	NaN	NaN	NaN	NaN	NaN	NaN	NaN	NaN	NaN	NaN	NaN	NaN	NaN	NaN	NaN	NaN	NaN	NaN	NaN	NaN	NaN	NaN	NaN	NaN	NaN	NaN	NaN	NaN	NaN	NaN	NaN	NaN	NaN	NaN	NaN	NaN	NaN	NaN	NaN	NaN	NaN	NaN	NaN	NaN	NaN	NaN	NaN	NaN	NaN	20.2176	19.3931	19.5342	19.4458	19.0547	19.1727	S	3			2435	___1	+	CST;HTP							0.62714	2.62e-24	170.53	153.26	170.53	0.20702	59207000	499	499	Q8TCJ2	499	Q8TCJ2	Q8TCJ2	Dolichyl-diphosphooligosaccharide--protein glycosyltransferase subunit STT3B	STT3B	LGDDMKRENPPVEDSSDEDDKRNQGNLYDKA	ENPPVEDS(0.373)S(0.627)DEDDKR	9049	UID8981	NPPVEDssDEDDkRN			1
17.2645	17.4937	16.6551	17.9372	16.3999	16.3206	18.0221	17.8939	17.0336	17.7027	16.6693	17.7685	17.4615	16.3513	17.7241	16.8732	16.5566	18.0816	NaN	NaN	NaN	NaN	NaN	NaN	18.6336	17.9016	17.9254	19.6833	19.4408	17.1476	18.9106	19.6333	17.9724	18.6208	18.2938	18.8079	17.0694	16.1783	16.057	16.3891	16.7095	16.1636	18.3689	18.4378	17.9708	19.5446	17.768	17.7847	18.1194	18.3778	17.9463	17.4356	17.0385	17.3256	16.7824	15.966	18.2542	16.2298	15.6692	17.8336	S	3			2436	___1	+	CST;HTP							0.995725	4.53e-37	148.09	133.63	148.09	-1.1295	473530000	827	827	Q8TD19	827	Q8TD19	Q8TD19	Serine/threonine-protein kinase Nek9	NEK9	LRKELENAEFIPMPDSPSPLSAAFSESEKDT	ELENAEFIPMPDS(0.996)PS(0.004)PLSAAFSESEK	9050	UID8982	EFIPMPDsPsPLsAA			1;2
NaN	NaN	NaN	NaN	NaN	NaN	NaN	NaN	NaN	NaN	NaN	NaN	NaN	NaN	NaN	NaN	NaN	NaN	NaN	NaN	NaN	NaN	NaN	NaN	NaN	NaN	NaN	NaN	NaN	NaN	NaN	NaN	NaN	NaN	NaN	NaN	NaN	NaN	NaN	NaN	NaN	NaN	NaN	NaN	NaN	NaN	NaN	NaN	NaN	NaN	NaN	NaN	NaN	NaN	16.3637	15.6867	17.0626	15.941	15.2118	16.5101	S	3			2436	___1	+	HTP							0.964281	2.18e-09	74.763	58.231	67.778	-0.12943	35356000	829	829	Q8TD19	829	Q8TD19	Q8TD19	Serine/threonine-protein kinase Nek9	NEK9	KELENAEFIPMPDSPSPLSAAFSESEKDTLP	ELENAEFIPMPDS(0.964)PS(0.964)PLS(0.07)AAFS(0.001)ESEK	9051	UID8983	IPMPDsPsPLsAAFs			1;2
NaN	NaN	NaN	NaN	NaN	NaN	17.3626	17.1557	17.1631	16.7584	16.7498	16.9088	NaN	NaN	NaN	NaN	NaN	NaN	NaN	NaN	NaN	NaN	NaN	NaN	NaN	NaN	NaN	NaN	NaN	NaN	16.164	16.1634	15.7917	15.6991	15.3548	15.5526	NaN	NaN	NaN	NaN	NaN	NaN	NaN	NaN	NaN	NaN	NaN	NaN	NaN	NaN	NaN	NaN	NaN	NaN	NaN	NaN	NaN	NaN	NaN	NaN	S	4			2436	___1									0.597083	1.17e-79	132.25	123.49	125.03	-2.3974	169240000	737	737	Q8TD19	737	Q8TD19	Q8TD19	Serine/threonine-protein kinase Nek9	NEK9	LIVEKVLNSKTIRSNSSGLSIGTVFQSSSPG	S(0.2)NS(0.597)S(0.2)GLS(0.003)IGTVFQSSSPGGGGGGGGGEEEDSQQESETPDPSGGFR	9053	UID8985				1
19.1196	18.9731	18.4694	19.3411	18.242	18.0877	19.5373	19.0416	18.9288	18.9617	18.4156	18.2105	NaN	NaN	NaN	NaN	NaN	NaN	NaN	NaN	NaN	NaN	NaN	NaN	19.477	18.6872	18.5845	19.3419	20.1312	18.1678	17.0046	16.7185	16.3934	16.7137	15.963	15.9151	19.1942	18.4402	18.1834	18.567	18.384	18.1604	18.3344	18.3604	17.9055	18.5473	17.4351	17.3572	19.3585	19.4076	19.0474	18.6096	18.2223	17.8917	18.5678	17.8056	18.3954	17.8647	17.4139	17.6423	S	3			2436	___1	+	CST;HTP							0.868466	4.71e-66	206.46	184.24	153.14	-0.66972	566350000	868	868	Q8TD19	868	Q8TD19	Q8TD19	Serine/threonine-protein kinase Nek9	NEK9	VASEAPLEHKPQVEASSPRLNPAVTCAGKGT	VASEAPLEHKPQVEAS(0.868)S(0.132)PR	9056	UID8988	HkPQVEAssPRLNPA			1
18.2893	18.1023	17.4972	18.4182	17.4364	17.2533	18.989	18.3858	18.3698	18.3502	17.7822	17.5996	NaN	NaN	NaN	NaN	NaN	NaN	NaN	NaN	NaN	NaN	NaN	NaN	17.4972	16.5899	16.6047	17.3657	17.4631	16.1397	18.863	18.8802	18.1984	18.5997	18.1197	17.8306	19.1942	18.4402	18.1834	18.567	18.384	18.1604	17.2652	17.4362	16.9455	17.5894	16.5687	16.3889	19.3585	19.4076	19.0474	18.6096	18.2223	17.8917	17.6738	16.8943	17.5881	17.1408	16.6506	16.8312	S	4			2436	___1	+	CST;HTP;LTP	+	molecular association, regulation; phosphorylation; enzymatic activity, induced		PLK1(INDUCES)		phosphorylation of the priming site induces phosphorylation at T210	0.623346	4.74e-56	198.64	176.42	196.81	-0.090346	454600000	869	869	Q8TD19	869	Q8TD19	Q8TD19	Serine/threonine-protein kinase Nek9	NEK9	ASEAPLEHKPQVEASSPRLNPAVTCAGKGTP	VASEAPLEHKPQVEAS(0.377)S(0.623)PR	9057	UID8989	kPQVEAssPRLNPAV			1
NaN	NaN	NaN	NaN	NaN	NaN	18.3107	17.3345	17.3399	18.0629	16.6491	16.7783	NaN	NaN	NaN	NaN	NaN	NaN	NaN	NaN	NaN	NaN	NaN	NaN	NaN	NaN	NaN	NaN	NaN	NaN	NaN	NaN	NaN	NaN	NaN	NaN	NaN	NaN	NaN	NaN	NaN	NaN	NaN	NaN	NaN	NaN	NaN	NaN	NaN	NaN	NaN	NaN	NaN	NaN	16.8199	15.6334	15.9918	16.3094	15.6861	15.2877	S	3			2437	___1	+	HTP							0.963578	0.000219617	89.913	73.248	89.913	-0.1093	33658000	532	532	Q8TDB6	532	Q8TDB6	Q8TDB6	E3 ubiquitin-protein ligase DTX3L	DTX3L	GKKLKEGHETPMDIDSDDSKAASPPLKGSVS	EGHETPMDIDS(0.964)DDS(0.036)K	9058	UID8990	EtPMDIDsDDsKAAs			1
NaN	NaN	NaN	NaN	NaN	NaN	19.602	18.878	19.0835	18.9936	18.5001	18.4566	NaN	NaN	NaN	NaN	NaN	NaN	NaN	NaN	NaN	NaN	NaN	NaN	20.1953	19.5657	19.4577	20.0699	19.8311	19.1362	19.92	19.3458	19.3002	19.76	18.4135	18.5493	20.1899	19.4975	19.33	19.6287	19.0126	19.1815	20.0141	19.4739	19.3919	19.678	19.1115	18.9922	21.0327	20.3269	20.4806	20.4246	19.7708	19.5733	20.1145	19.7261	19.878	19.6992	19.3803	19.2533	S	3			2438	___1									0.999715	7.45e-12	179.95	156.89	86.944	0.40285	3540200000	187	187	Q8TDC0;H0YC50	187;95	Q8TDC0	Q8TDC0	Myozenin-3	MYOZ3	VSYRDYQSDGRSHTPSPNDYRNFNKTPVPFG	S(0.009)HT(0.992)PS(1)PNDYR	9061	UID8993				1;2;3
18.354	18.0716	17.2646	18.1208	17.5667	17.5443	18.1621	17.7333	17.8755	17.7097	17.3472	17.1611	NaN	NaN	NaN	NaN	NaN	NaN	NaN	NaN	NaN	NaN	NaN	NaN	18.4453	17.878	17.7948	19.0626	18.9587	17.5346	NaN	NaN	NaN	NaN	NaN	NaN	18.2987	17.6841	17.3446	17.8693	17.3331	17.4986	18.3097	18.3962	17.8775	19.8067	17.6247	17.353	18.4131	18.0911	17.6123	17.7708	17.5046	17.0749	18.69	18.4486	19.5071	18.1868	17.9413	18.764	S	2			2438	___1									1	1.87e-23	211.86	185.97	211.86	-0.38896	127430000	69	69	Q8TDC0;Q8TDC0-2;Q8TDC0-3	69;69;73	Q8TDC0	Q8TDC0	Myozenin-3	MYOZ3	KRQRRVQKFTFELAASQRAMLAGSARRKVTG	FTFELAAS(1)QR	9062	UID8994				1
NaN	NaN	NaN	NaN	NaN	NaN	NaN	NaN	NaN	NaN	NaN	NaN	NaN	NaN	NaN	NaN	NaN	NaN	NaN	NaN	NaN	NaN	NaN	NaN	NaN	NaN	NaN	NaN	NaN	NaN	NaN	NaN	NaN	NaN	NaN	NaN	NaN	NaN	NaN	NaN	NaN	NaN	NaN	NaN	NaN	NaN	NaN	NaN	NaN	NaN	NaN	NaN	NaN	NaN	17.3272	17.0411	18.2214	17.0826	16.6641	17.8152	S	3			2438	___1	+	HTP							0.971434	0.0140309	48.616	29.541	48.616	0.31281	20895000	31	31	Q8TDC0;Q8TDC0-2;Q8TDC0-3	31;31;35	Q8TDC0	Q8TDC0	Myozenin-3	MYOZ3	DLTEPVPTLDLGKKLSVPQDLMMEELSLRNN	KLS(0.971)VPQDLMMEELS(0.029)LR	9063	UID8995	LDLGKKLsVPQDLMM			1
NaN	NaN	NaN	NaN	NaN	NaN	18.5259	17.7553	17.8448	17.7889	17.465	17.381	17.2904	17.5181	16.7036	17.1298	16.524	16.3678	17.2954	16.4681	16.7122	16.424	16.4088	16.0061	18.392	17.3771	17.0729	17.6155	16.9957	17.0944	18.5542	17.5961	17.6822	17.979	17.1409	17.0118	18.7421	18.0172	17.5435	18.0962	17.4309	17.703	17.9859	17.4811	17.3433	17.5077	16.8226	16.9346	18.3479	16.9717	17.2891	17.5366	16.7167	16.7532	NaN	NaN	NaN	NaN	NaN	NaN	S	2			2438	___1									1	0.0100311	119.62	86.618	92.051	-1.0472	228740000	248	248	Q8TDC0;Q8TDC0-2	248;202	Q8TDC0	Q8TDC0	Myozenin-3	MYOZ3	SFNRVAQGWVRNLPESEEL____________	NLPES(1)EEL	9064	UID8996				1
NaN	NaN	NaN	NaN	NaN	NaN	NaN	NaN	NaN	NaN	NaN	NaN	17.4979	17.2811	16.9434	17.2668	16.4572	16.6424	17.7187	16.9427	17.0195	16.7083	17.7443	15.8757	NaN	NaN	NaN	NaN	NaN	NaN	NaN	NaN	NaN	NaN	NaN	NaN	NaN	NaN	NaN	NaN	NaN	NaN	NaN	NaN	NaN	NaN	NaN	NaN	NaN	NaN	NaN	NaN	NaN	NaN	NaN	NaN	NaN	NaN	NaN	NaN	S	3			2438	___1									1	0.0031951	90.793	43.234	90.793	-0.89382	20862000	49	49	Q8TDC0;Q8TDC0-2;Q8TDC0-3	49;49;53	Q8TDC0	Q8TDC0	Myozenin-3	MYOZ3	QDLMMEELSLRNNRGSLLFQKRQRRVQKFTF	NNRGS(1)LLFQK	9065	UID8997				1
18.0824	17.8132	17.0981	18.7296	17.3198	17.2351	17.9445	17.362	18.2677	17.9866	16.4561	17.6694	18.3772	18.7251	18.0301	18.0384	17.8241	17.7281	NaN	NaN	NaN	NaN	NaN	NaN	18.891	17.6343	17.4849	19.1655	17.834	18.4656	18.1243	17.0836	17.3517	18.6364	15.9499	17.5347	NaN	NaN	NaN	NaN	NaN	NaN	NaN	NaN	NaN	NaN	NaN	NaN	18.452	17.5391	16.4219	18.0078	15.9334	16.0007	NaN	NaN	NaN	NaN	NaN	NaN	S	3			2439	___1	+	HTP							1	2.47e-07	64.507	54.85	55.864	-1.5653	329120000	5	5	Q8TDX7;C9J1H8;F5H3U7;F8WAG2;Q8TDX7-2	5;5;5;5;5	Q8TDX7	Q8TDX7	Serine/threonine-protein kinase Nek7	NEK7	___________MDEQSQGMQGPPVPQFQPQK	MDEQS(1)QGMQGPPVPQFQPQK	9066	UID8998	___MDEQsQGMQGPP			1
NaN	NaN	NaN	NaN	NaN	NaN	NaN	NaN	NaN	NaN	NaN	NaN	NaN	NaN	NaN	NaN	NaN	NaN	NaN	NaN	NaN	NaN	NaN	NaN	NaN	NaN	NaN	NaN	NaN	NaN	NaN	NaN	NaN	NaN	NaN	NaN	NaN	NaN	NaN	NaN	NaN	NaN	NaN	NaN	NaN	NaN	NaN	NaN	15.9677	14.8315	15.3126	15.5898	14.9344	14.8161	16.9901	16.4142	16.3456	16.6928	16.2944	15.5523	S	2			2440	___1	+	CST;HTP							0.979401	4.15e-24	176.29	131.04	176.29	0.64984	18107000	644	644	Q8TDY2-2;Q8TDY2	644;644	Q8TDY2-2	Q8TDY2-2	RB1-inducible coiled-coil protein 1	RB1CC1	SQTITDLLSEQKASVSQTSPQSASSPRMEST	ASVS(0.979)QT(0.019)S(0.001)PQSASSPR	9070	UID9002	SEQKAsVsQtsPQsA			1
NaN	NaN	NaN	NaN	NaN	NaN	NaN	NaN	NaN	NaN	NaN	NaN	NaN	NaN	NaN	NaN	NaN	NaN	NaN	NaN	NaN	NaN	NaN	NaN	NaN	NaN	NaN	NaN	NaN	NaN	NaN	NaN	NaN	NaN	NaN	NaN	17.1983	16.2945	16.2354	16.7532	16.3071	16.5039	16.3884	15.9016	15.7564	16.173	15.5271	15.1442	NaN	NaN	NaN	NaN	NaN	NaN	NaN	NaN	NaN	NaN	NaN	NaN	S	3			2440	___1	+	HTP							0.942479	0.00028428	91.065	72.992	91.065	2.2306	32265000	647	647	Q8TDY2-2;Q8TDY2	647;647	Q8TDY2-2	Q8TDY2-2	RB1-inducible coiled-coil protein 1	RB1CC1	ITDLLSEQKASVSQTSPQSASSPRMESTAGI	ASVSQT(0.057)S(0.942)PQS(0.001)ASSPR	9071	UID9003	KAsVsQtsPQsAssP			1
NaN	NaN	NaN	NaN	NaN	NaN	NaN	NaN	NaN	NaN	NaN	NaN	17.568	16.5725	16.6085	17.156	16.4297	16.481	NaN	NaN	NaN	NaN	NaN	NaN	NaN	NaN	NaN	NaN	NaN	NaN	NaN	NaN	NaN	NaN	NaN	NaN	NaN	NaN	NaN	NaN	NaN	NaN	NaN	NaN	NaN	NaN	NaN	NaN	NaN	NaN	NaN	NaN	NaN	NaN	NaN	NaN	NaN	NaN	NaN	NaN	S	3			2440	___1	+	CST;HTP							0.999675	0.00285896	72.898	58.74	72.898	-2.1733	7737800	222	222	Q8TDY2-2;Q8TDY2	222;222	Q8TDY2-2	Q8TDY2-2	RB1-inducible coiled-coil protein 1	RB1CC1	CLTRHSYRECLGRLDSLPEHEDSEKAEMKRS	LDS(1)LPEHEDSEK	9072	UID9004	ECLGRLDsLPEHEDs			1
18.6663	17.8383	17.5339	19.7894	17.6835	17.8538	NaN	NaN	NaN	NaN	NaN	NaN	NaN	NaN	NaN	NaN	NaN	NaN	NaN	NaN	NaN	NaN	NaN	NaN	NaN	NaN	NaN	NaN	NaN	NaN	19.1308	18.3578	18.3676	18.9099	17.962	17.9216	18.8887	17.9443	17.8188	18.4862	17.8587	17.9982	NaN	NaN	NaN	NaN	NaN	NaN	NaN	NaN	NaN	NaN	NaN	NaN	19.6216	18.8578	18.8056	18.8176	18.4598	18.2078	S	2			2441	___1	+	HTP							1	0.0147714	109.29	51.432	81.263	-0.58574	59913000	98	98	Q8TED9;Q8TED9-2;Q8TED9-3	98;98;98	Q8TED9	Q8TED9	Actin filament-associated protein 1-like 1	AFAP1L1	LRDMPEDDGEPSKGASPELAKSPRLRNAADL	GAS(1)PELAK	9075	UID9007	GEPSKGAsPELAKsP			1
NaN	NaN	NaN	NaN	NaN	NaN	17.8571	17.2504	17.5625	17.5525	16.5827	16.924	NaN	NaN	NaN	NaN	NaN	NaN	NaN	NaN	NaN	NaN	NaN	NaN	17.3247	16.2536	16.4117	17.4389	16.2571	16.4125	17.7084	16.8477	17.1699	17.208	16.3034	16.6691	NaN	NaN	NaN	NaN	NaN	NaN	16.5538	16.1284	16.322	16.1969	15.2933	15.2739	NaN	NaN	NaN	NaN	NaN	NaN	NaN	NaN	NaN	NaN	NaN	NaN	S	3			2441	___1	+	CST;HTP							0.901864	0.002489	108.7	52.439	105.98	0.71376	27918000	603	603	Q8TED9;Q8TED9-4;Q8TED9-2	603;218;603	Q8TED9	Q8TED9	Actin filament-associated protein 1-like 1	AFAP1L1	KSHRVDPQVKVKRHASSANQYKYGKNRAEED	HAS(0.902)S(0.098)ANQYK	9076	UID9008	VKVKRHAsSANQYKY			1
NaN	NaN	NaN	NaN	NaN	NaN	NaN	NaN	NaN	NaN	NaN	NaN	NaN	NaN	NaN	NaN	NaN	NaN	NaN	NaN	NaN	NaN	NaN	NaN	NaN	NaN	NaN	NaN	NaN	NaN	NaN	NaN	NaN	NaN	NaN	NaN	17.0825	15.9838	16.0742	16.2024	15.8121	15.9847	NaN	NaN	NaN	NaN	NaN	NaN	17.0836	15.9472	16.0372	16.173	15.6336	15.7995	NaN	NaN	NaN	NaN	NaN	NaN	S	3			2441	___1									0.579906	0.00575398	82.417	24.457	82.417	0.81497	8758800	604	604	Q8TED9;Q8TED9-4;Q8TED9-2	604;219;604	Q8TED9	Q8TED9	Actin filament-associated protein 1-like 1	AFAP1L1	SHRVDPQVKVKRHASSANQYKYGKNRAEEDA	HAS(0.42)S(0.58)ANQYK	9077	UID9009				1
NaN	NaN	NaN	NaN	NaN	NaN	NaN	NaN	NaN	NaN	NaN	NaN	NaN	NaN	NaN	NaN	NaN	NaN	NaN	NaN	NaN	NaN	NaN	NaN	NaN	NaN	NaN	NaN	NaN	NaN	NaN	NaN	NaN	NaN	NaN	NaN	20.3804	20.0695	19.6243	19.9727	19.8762	19.9799	NaN	NaN	NaN	NaN	NaN	NaN	NaN	NaN	NaN	NaN	NaN	NaN	19.0446	19.2284	19.6081	18.9122	18.9633	18.774	S	2			2441	___1	+	CST;HTP							0.785966	1.11e-09	165.09	135.62	165.09	-0.34129	91554000	745	745	Q8TED9;Q8TED9-4	745;360	Q8TED9	Q8TED9	Actin filament-associated protein 1-like 1	AFAP1L1	EQPLPVNCVSELRKRSPSIVASNQGRVLQKA	S(0.786)PS(0.214)IVASNQGR	9078	UID9010	VSELRKRsPsIVAsN			1
NaN	NaN	NaN	NaN	NaN	NaN	18.3451	18.7107	19.0552	17.9019	17.9963	17.7066	NaN	NaN	NaN	NaN	NaN	NaN	NaN	NaN	NaN	NaN	NaN	NaN	18.9368	18.3273	18.242	19.0489	18.2741	18.0747	19.6344	19.5936	19.2764	19.9208	18.9666	19.1782	18.23	17.613	17.4403	17.8066	17.5047	17.4827	18.7877	18.8071	18.743	18.6546	17.8917	17.7837	18.9401	18.4873	18.7814	18.9592	18.1959	17.8567	NaN	NaN	NaN	NaN	NaN	NaN	S	2			2441	___1	+	CST;HTP							0.894054	1.62e-07	158.61	133.44	157.03	-1.1257	140490000	747	747	Q8TED9;Q8TED9-4	747;362	Q8TED9	Q8TED9	Actin filament-associated protein 1-like 1	AFAP1L1	PLPVNCVSELRKRSPSIVASNQGRVLQKAKE	S(0.105)PS(0.894)IVAS(0.001)NQGR	9079	UID9011	ELRKRsPsIVAsNQG			1
NaN	NaN	NaN	NaN	NaN	NaN	NaN	NaN	NaN	NaN	NaN	NaN	NaN	NaN	NaN	NaN	NaN	NaN	NaN	NaN	NaN	NaN	NaN	NaN	15.7448	15.1508	15.363	16.3639	16.6164	14.5467	NaN	NaN	NaN	NaN	NaN	NaN	NaN	NaN	NaN	NaN	NaN	NaN	NaN	NaN	NaN	NaN	NaN	NaN	NaN	NaN	NaN	NaN	NaN	NaN	NaN	NaN	NaN	NaN	NaN	NaN	S	3			2442	___1	+	CST;HTP							0.902143	2.7e-46	176.7	164.57	176.7	-0.58408	11347000	547	547	Q8TEH3-6;Q8TEH3-7;Q8TEH3	547;537;536	Q8TEH3-6	Q8TEH3-6	DENN domain-containing protein 1A	DENND1A	SAPFEWPQPYRTLRESDSAEGDEAESPEQQV	T(0.01)LRES(0.902)DS(0.088)AEGDEAESPEQQVR	9080	UID9012	PYRTLREsDSAEGDE;PyRtLREsDsAEGDE			1
NaN	NaN	NaN	NaN	NaN	NaN	NaN	NaN	NaN	NaN	NaN	NaN	17.4166	16.6852	16.5563	16.9493	16.4462	16.2137	17.3093	16.2582	16.3046	16.2973	15.6567	15.3542	NaN	NaN	NaN	NaN	NaN	NaN	NaN	NaN	NaN	NaN	NaN	NaN	NaN	NaN	NaN	NaN	NaN	NaN	NaN	NaN	NaN	NaN	NaN	NaN	NaN	NaN	NaN	NaN	NaN	NaN	NaN	NaN	NaN	NaN	NaN	NaN	S	3			2442	___1	+	HTP							0.978283	0.00104714	89.959	52.237	89.959	0.023309	8143400	491	491	Q8TEH3-6;Q8TEH3-7	491;481	Q8TEH3-6	Q8TEH3-6	DENN domain-containing protein 1A	DENND1A	PKSNIAVEGRRTSVPSPEHLVKPLRHYAVFL	T(0.011)S(0.011)VPS(0.978)PEHLVK	9081	UID9013	GRRTsVPsPEHLVKP			1
19.2029	18.6517	18.3054	19.91	18.4075	18.5038	18.7958	18.1854	18.1919	18.6008	17.7452	17.6153	NaN	NaN	NaN	NaN	NaN	NaN	NaN	NaN	NaN	NaN	NaN	NaN	18.916	17.9531	17.9634	18.5356	17.7375	17.709	18.8626	17.978	18.074	18.4429	17.4378	17.7524	18.9835	18.1323	17.9812	18.3071	17.8913	18.0436	18.6947	17.9618	17.9817	18.3163	17.7785	17.76	18.8553	17.5747	17.9885	18.2687	17.9084	17.546	18.8939	18.4104	18.4037	18.4745	18.1677	17.8922	S	2			2443	___1	+	HTP							1	0.00367988	138.76	113.64	125.66	0.29322	226720000	810	810	Q8TEQ0	810	Q8TEQ0	Q8TEQ0	Sorting nexin-29	SNX29	LSRGQPRETRNVEPQSGDL____________	NVEPQS(1)GDL	9084	UID9016	TRNVEPQsGDL____			1
NaN	NaN	NaN	NaN	NaN	NaN	NaN	NaN	NaN	NaN	NaN	NaN	NaN	NaN	NaN	NaN	NaN	NaN	NaN	NaN	NaN	NaN	NaN	NaN	NaN	NaN	NaN	NaN	NaN	NaN	NaN	NaN	NaN	NaN	NaN	NaN	NaN	NaN	NaN	NaN	NaN	NaN	NaN	NaN	NaN	NaN	NaN	NaN	NaN	NaN	NaN	NaN	NaN	NaN	18.4008	17.8739	17.9487	17.8773	17.449	17.2643	S	3			2444	___1	+	HTP							1	8.78e-26	157.49	142.1	153.59	-0.59425	70104000	778	778	Q8TEQ6	778	Q8TEQ6	Q8TEQ6	Gem-associated protein 5	GEMIN5	EESMKENSGPVENGVSDQEGEEQAREPELPC	ENSGPVENGVS(1)DQEGEEQAR	9085	UID9017	GPVENGVsDQEGEEQ			1
19.4813	18.878	18.6616	19.8921	19.0789	19.0318	19.0634	18.8197	18.7338	19.0062	18.539	18.8245	20.2988	19.5514	19.4731	19.3625	19.3531	19.5137	19.0557	18.2747	18.1945	18.094	18.5024	17.6194	18.6392	18.1167	18.3623	18.39	17.277	18.0369	19.2029	17.9821	18.6025	18.5323	17.8193	18.0494	19.2674	18.468	18.6497	18.6821	18.379	18.8227	19.2609	18.5209	19.1178	18.6026	18.5158	18.4979	20.4319	19.435	19.486	19.9091	19.4181	19.3599	19.1003	18.7871	18.5771	18.619	18.6397	18.4714	S	3			2444	___1	+	HTP							1	4.67e-19	174.48	134.29	166.04	0.94561	904930000	757	757	Q8TEQ6	757	Q8TEQ6	Q8TEQ6	Gem-associated protein 5	GEMIN5	KKKKKPTLRTPVKLESIDGNEEESMKENSGP	LES(1)IDGNEEESMK	9086	UID9018	RtPVkLEsIDGNEEE			1
18.3918	17.9464	17.745	18.8925	18.0265	18.3998	18.9218	18.5606	18.5569	18.7985	18.1922	18.6203	20.0031	19.3417	19.2279	19.1729	19.3776	19.4319	19.3115	18.5526	18.2746	18.355	18.5934	17.6721	19.0027	18.1133	17.8499	18.3682	17.5579	18.1502	19.5989	18.1532	19.0828	18.9368	18.11	18.552	20.1431	19.2551	19.56	19.4533	19.1636	19.6699	19.1527	18.4114	18.884	18.5578	18.566	18.6178	19.8002	18.5461	18.9221	19.133	18.6165	18.9983	20.1545	19.6743	19.5194	19.5903	20.1041	19.4278	S	2			2444	___1	+	HTP							1	9.53e-05	134.25	116.38	134.25	0.17615	428400000	765	765	Q8TEQ6	765	Q8TEQ6	Q8TEQ6	Gem-associated protein 5	GEMIN5	RTPVKLESIDGNEEESMKENSGPVENGVSDQ	LESIDGNEEES(1)MK	9087	UID9019	IDGNEEEsMKENsGP			1
NaN	NaN	NaN	NaN	NaN	NaN	NaN	NaN	NaN	NaN	NaN	NaN	NaN	NaN	NaN	NaN	NaN	NaN	NaN	NaN	NaN	NaN	NaN	NaN	NaN	NaN	NaN	NaN	NaN	NaN	NaN	NaN	NaN	NaN	NaN	NaN	NaN	NaN	NaN	NaN	NaN	NaN	NaN	NaN	NaN	NaN	NaN	NaN	NaN	NaN	NaN	NaN	NaN	NaN	17.2088	16.3654	16.1059	16.5699	16.0461	15.3579	S	2			2445	___1	+	CST;HTP							0.998322	0.000545358	102.9	76.861	102.9	0.84779	7300300	262	262	Q8TER5-4;Q8TER5-3;Q8TER5;G3V485;G3V3N2;G3V5C1	262;262;262;262;262;262	Q8TER5-4	Q8TER5-4	Rho guanine nucleotide exchange factor 40	ARHGEF40	EVTLPVRGSPTDAEGSPGLSRVRTVPTRKGA	GSPTDAEGS(0.998)PGLS(0.002)R	9088	UID9020	sPTDAEGsPGLSRVR			1
17.7427	17.2457	17.049	18.5365	17.2164	17.2127	NaN	NaN	NaN	NaN	NaN	NaN	NaN	NaN	NaN	NaN	NaN	NaN	NaN	NaN	NaN	NaN	NaN	NaN	18.1282	17.3038	17.3094	18.0439	17.2768	16.7596	NaN	NaN	NaN	NaN	NaN	NaN	NaN	NaN	NaN	NaN	NaN	NaN	NaN	NaN	NaN	NaN	NaN	NaN	NaN	NaN	NaN	NaN	NaN	NaN	NaN	NaN	NaN	NaN	NaN	NaN	S	2			2447	___1	+	CST;HTP							0.977473	0.00400015	108.5	83.022	108.5	-2.3074	29386000	339	339	Q8TEW0-5;Q5VWV2;Q8TEW0-3;Q8TEW0-7;Q8TEW0-6;Q8TEW0-4;Q8TEW0-11;Q8TEW0-2;Q8TEW0;Q5VWU8;Q8TEW0-9;Q8TEW0-10;Q8TEW0-8;F5GZI3	339;339;339;383;383;383;383;383;383;383;383;383;383;113	Q8TEW0-5	Q8TEW0-5	Partitioning defective 3 homolog	PARD3	QLSQSEKNNYYSSRFSPDSQYIDNRSVNSAG	FS(0.977)PDS(0.022)QY(0.001)IDNR	9098	UID9030	NyyssRFsPDsQyID			1
17.159	16.7128	16.5169	17.4109	16.5585	16.6541	NaN	NaN	NaN	NaN	NaN	NaN	NaN	NaN	NaN	NaN	NaN	NaN	NaN	NaN	NaN	NaN	NaN	NaN	NaN	NaN	NaN	NaN	NaN	NaN	17.1291	16.4348	16.5415	17.0211	15.7287	15.9376	NaN	NaN	NaN	NaN	NaN	NaN	NaN	NaN	NaN	NaN	NaN	NaN	NaN	NaN	NaN	NaN	NaN	NaN	NaN	NaN	NaN	NaN	NaN	NaN	S	3			2447	___1	+	CST;HTP							0.5	6.45e-30	137.25	126.85	134.21	1.086	35987000	143	143	Q8TEW0-5;Q5VWV2;Q8TEW0-3;Q8TEW0-7;Q8TEW0-6;Q8TEW0-4;Q8TEW0-11;Q8TEW0-2;Q8TEW0;Q5VWU8;Q8TEW0-9;Q8TEW0-10;Q8TEW0-8	143;143;143;143;143;143;143;143;143;143;143;143;143	Q8TEW0-5	Q8TEW0-5	Partitioning defective 3 homolog	PARD3	TPSVLRANMPLHVRRSSDPALIGLSTSVSDS	RS(0.5)S(0.5)DPALIGLSTSVSDSNFSSEEPSR	9099	UID9031	MPLHVRRssDPALIG			1
17.159	16.7128	16.5169	17.4109	16.5585	16.6541	NaN	NaN	NaN	NaN	NaN	NaN	NaN	NaN	NaN	NaN	NaN	NaN	NaN	NaN	NaN	NaN	NaN	NaN	NaN	NaN	NaN	NaN	NaN	NaN	17.1291	16.4348	16.5415	17.0211	15.7287	15.9376	NaN	NaN	NaN	NaN	NaN	NaN	NaN	NaN	NaN	NaN	NaN	NaN	NaN	NaN	NaN	NaN	NaN	NaN	NaN	NaN	NaN	NaN	NaN	NaN	S	3			2447	___1	+	CST;HTP;LTP	+	molecular association, regulation	cytoskeletal reorganization	GAB1(DISRUPTS); 14-3-3 zeta(INDUCES)			0.5	6.45e-30	137.25	126.85	134.21	1.086	35987000	144	144	Q8TEW0-5;Q5VWV2;Q8TEW0-3;Q8TEW0-7;Q8TEW0-6;Q8TEW0-4;Q8TEW0-11;Q8TEW0-2;Q8TEW0;Q5VWU8;Q8TEW0-9;Q8TEW0-10;Q8TEW0-8	144;144;144;144;144;144;144;144;144;144;144;144;144	Q8TEW0-5	Q8TEW0-5	Partitioning defective 3 homolog	PARD3	PSVLRANMPLHVRRSSDPALIGLSTSVSDSN	RS(0.5)S(0.5)DPALIGLSTSVSDSNFSSEEPSR	9100	UID9032	PLHVRRssDPALIGL	MARK2	Q7KZI7	1
NaN	NaN	NaN	NaN	NaN	NaN	19.0978	18.9873	18.8009	18.7427	18.2175	17.9548	NaN	NaN	NaN	NaN	NaN	NaN	NaN	NaN	NaN	NaN	NaN	NaN	19.3058	18.5008	18.3921	19.2029	18.4512	18.3481	19.5291	18.7373	18.9611	19.1383	18.134	18.3253	19.4133	18.8595	18.3875	18.6971	18.2764	18.5254	19.3322	18.9077	18.7744	19.0802	18.612	18.4471	19.4586	18.4312	18.7603	18.789	18.2928	18.075	18.1095	17.9206	17.9178	17.6186	17.5229	17.2998	S	2			2447	___1	+	HTP							0.997428	0.00277188	115.65	93.643	110.93	1.069	433000000	792	792	Q8TEW0-5	792	Q8TEW0-5	Q8TEW0-5	Partitioning defective 3 homolog	PARD3	SDASQLDFVKTRKSKSMDLGSSPSRDVGPSL	S(0.997)MDLGS(0.002)S(0.001)PSR	9101	UID9033	VKTRKSKsMDLGSsP			1
16.9992	16.4451	15.989	16.8652	16.4323	16.1394	NaN	NaN	NaN	NaN	NaN	NaN	16.3633	16.1902	16.1777	16.0114	15.7161	15.66	15.8566	15.3822	15.4598	15.0593	15.0646	14.7016	16.235	15.122	15.4015	16.1234	15.681	14.8664	17.0159	16.7089	16.1938	16.6537	15.9495	16.1946	NaN	NaN	NaN	NaN	NaN	NaN	NaN	NaN	NaN	NaN	NaN	NaN	NaN	NaN	NaN	NaN	NaN	NaN	NaN	NaN	NaN	NaN	NaN	NaN	S	3			2447	___1	+	HTP							0.999908	6.74e-09	119.46	82.82	42.454	-0.10201	101250000	635	635	Q8TEW0-5;Q5VWV2;Q8TEW0-3;Q8TEW0-7;Q8TEW0-6;Q8TEW0-4;Q8TEW0-11;Q8TEW0-2;Q8TEW0;Q5VWU8;Q8TEW0-9;Q8TEW0-10;Q8TEW0-8;F5GZI3;B1AP52	635;635;635;679;679;692;679;692;692;692;679;692;692;409;130	Q8TEW0-5	Q8TEW0-5	Partitioning defective 3 homolog	PARD3	QLIVARRISKCNELKSPGSPPGPELPIETAL	S(1)PGS(1)PPGPELPIETALDDR	9102	UID9034	sKCNELKsPGsPPGP			1;2
16.9992	16.4451	15.989	16.8652	16.4323	16.1394	16.9129	16.5132	16.3998	16.6143	16.251	15.956	16.3633	16.1902	16.1777	16.0114	15.7161	15.66	NaN	NaN	NaN	NaN	NaN	NaN	16.235	15.122	15.4015	16.1234	15.681	14.8664	15.4985	15.0124	14.5451	15.2507	14.609	14.7062	NaN	NaN	NaN	NaN	NaN	NaN	NaN	NaN	NaN	NaN	NaN	NaN	NaN	NaN	NaN	NaN	NaN	NaN	NaN	NaN	NaN	NaN	NaN	NaN	S	3			2447	___1	+	HTP							0.999838	9.63e-09	119.02	107.04	42.454	-0.10201	109040000	638	638	Q8TEW0-5;Q5VWV2;Q8TEW0-3;Q8TEW0-7;Q8TEW0-6;Q8TEW0-4;Q8TEW0-11;Q8TEW0-2;Q8TEW0;Q5VWU8;Q8TEW0-9;Q8TEW0-10;Q8TEW0-8;F5GZI3;B1AP52	638;638;638;682;682;695;682;695;695;695;682;695;695;412;133	Q8TEW0-5	Q8TEW0-5	Partitioning defective 3 homolog	PARD3	VARRISKCNELKSPGSPPGPELPIETALDDR	S(1)PGS(1)PPGPELPIETALDDR	9103	UID9035	NELKsPGsPPGPELP			1;2
NaN	NaN	NaN	NaN	NaN	NaN	NaN	NaN	NaN	NaN	NaN	NaN	NaN	NaN	NaN	NaN	NaN	NaN	NaN	NaN	NaN	NaN	NaN	NaN	NaN	NaN	NaN	NaN	NaN	NaN	NaN	NaN	NaN	NaN	NaN	NaN	NaN	NaN	NaN	NaN	NaN	NaN	NaN	NaN	NaN	NaN	NaN	NaN	17.8616	16.7771	16.8631	17.1054	16.2335	16.3732	NaN	NaN	NaN	NaN	NaN	NaN	S	4			2448	___1	+	HTP							0.587102	4.67e-38	166.23	135.63	166.23	-1.0063	13801000	286	286	Q8TF01-2;Q8TF01	286;286	Q8TF01-2	Q8TF01-2	Arginine/serine-rich protein PNISR	PNISR	TEDAEGGDGPRLPQRSKFDSDEEEEDTENVE	S(0.587)KFDS(0.413)DEEEEDTENVEAASSGK	9104	UID9036	GPRLPQRsKFDsDEE			1
NaN	NaN	NaN	NaN	NaN	NaN	16.8825	15.9798	15.8441	16.2203	15.6173	15.5694	NaN	NaN	NaN	NaN	NaN	NaN	NaN	NaN	NaN	NaN	NaN	NaN	NaN	NaN	NaN	NaN	NaN	NaN	NaN	NaN	NaN	NaN	NaN	NaN	NaN	NaN	NaN	NaN	NaN	NaN	NaN	NaN	NaN	NaN	NaN	NaN	NaN	NaN	NaN	NaN	NaN	NaN	NaN	NaN	NaN	NaN	NaN	NaN	S	3			2448	___1	+	CST;HTP							0.824338	0.000224029	68.101	53.011	68.101	0.32396	27682000	290	290	Q8TF01-2;Q8TF01	290;290	Q8TF01-2	Q8TF01-2	Arginine/serine-rich protein PNISR	PNISR	EGGDGPRLPQRSKFDSDEEEEDTENVEAASS	S(0.16)KFDS(0.824)DEEEEDT(0.017)ENVEAAS(0.808)S(0.192)GK	9105	UID9037	PQRsKFDsDEEEEDT			1;2
NaN	NaN	NaN	NaN	NaN	NaN	18.7742	18.2338	18.5596	18.1766	17.808	18.1883	NaN	NaN	NaN	NaN	NaN	NaN	17.9524	17.0542	17.0862	16.7686	17.1147	16.2122	NaN	NaN	NaN	NaN	NaN	NaN	NaN	NaN	NaN	NaN	NaN	NaN	NaN	NaN	NaN	NaN	NaN	NaN	NaN	NaN	NaN	NaN	NaN	NaN	NaN	NaN	NaN	NaN	NaN	NaN	NaN	NaN	NaN	NaN	NaN	NaN	S	3			2450	___1	+	HTP							0.921945	0.000593595	65.454	58.579	65.454	2.8393	53469000	184	184	Q9P1I2;Q8TF71	184;498	Q9P1I2	Q9P1I2	Monocarboxylate transporter 10	SLC16A10	TTGKEKMEKMLENQNSLLSSSSGMFKKESDS	MLENQNS(0.922)LLS(0.013)S(0.017)S(0.021)S(0.027)GMFK	9109	UID9041	KMLENQNsLLsSSsG			1
19.6453	18.6039	18.5198	19.2944	18.5714	19.0474	NaN	NaN	NaN	NaN	NaN	NaN	NaN	NaN	NaN	NaN	NaN	NaN	NaN	NaN	NaN	NaN	NaN	NaN	16.8074	16.1625	16.0016	16.7395	15.978	15.7713	16.8999	16.3378	16.3255	16.8272	15.6839	15.9661	18.7348	17.8575	17.8473	18.4316	17.8997	18.055	NaN	NaN	NaN	NaN	NaN	NaN	16.873	15.9224	16.4748	16.2779	15.9603	15.4268	NaN	NaN	NaN	NaN	NaN	NaN	S	4			2453	___1	+	CST;HTP							0.981887	1.46e-32	124.48	104.08	124.48	0.0068869	246240000	178	178	Q8WUA2	178	Q8WUA2	Q8WUA2	Peptidyl-prolyl cis-trans isomerase-like 4	PPIL4	DDPFDDPPDLLIPDRSPEPTREQLDSGRIGA	INHTVILDDPFDDPPDLLIPDRS(0.982)PEPT(0.018)R	9113	UID9045	DLLIPDRsPEPtREQ			1
NaN	NaN	NaN	NaN	NaN	NaN	NaN	NaN	NaN	NaN	NaN	NaN	NaN	NaN	NaN	NaN	NaN	NaN	NaN	NaN	NaN	NaN	NaN	NaN	NaN	NaN	NaN	NaN	NaN	NaN	NaN	NaN	NaN	NaN	NaN	NaN	18.0386	16.8599	16.9799	17.6593	17.0042	17.2341	NaN	NaN	NaN	NaN	NaN	NaN	NaN	NaN	NaN	NaN	NaN	NaN	NaN	NaN	NaN	NaN	NaN	NaN	S	3			2454	___1	+	CST;HTP							0.71941	0.00268983	63.543	53.312	63.543	0.57808	12621000	892	892	Q8WUA4;H0Y4Q6	892;401	Q8WUA4	Q8WUA4	General transcription factor 3C polypeptide 2	GTF3C2	MQLESRAHFNAMFQPSSPTRRPGFSPTSHRL	AHFNAMFQPS(0.719)S(0.212)PT(0.068)R	9114	UID9046	FNAMFQPssPtRRPG			1
18.4801	17.5553	17.0838	18.5426	17.1989	17.669	16.8899	16.3776	16.372	16.3882	15.488	15.6249	17.0677	16.7601	16.3361	16.4011	16.0238	16.072	16.765	16.1638	16.0921	15.6741	15.6401	15.1547	17.7706	16.6654	16.6762	17.5244	16.4932	16.7828	NaN	NaN	NaN	NaN	NaN	NaN	NaN	NaN	NaN	NaN	NaN	NaN	NaN	NaN	NaN	NaN	NaN	NaN	NaN	NaN	NaN	NaN	NaN	NaN	17.0818	16.4727	16.5326	16.6423	16.0623	16.0408	S	3			2454	___1	+	CST;HTP							0.867844	4.63e-05	105.39	92.038	99.344	0.062545	115700000	893	893	Q8WUA4;H0Y4Q6	893;402	Q8WUA4	Q8WUA4	General transcription factor 3C polypeptide 2	GTF3C2	QLESRAHFNAMFQPSSPTRRPGFSPTSHRLL	AHFNAMFQPS(0.023)S(0.868)PT(0.109)R	9115	UID9047	NAMFQPssPtRRPGF			1
NaN	NaN	NaN	NaN	NaN	NaN	NaN	NaN	NaN	NaN	NaN	NaN	NaN	NaN	NaN	NaN	NaN	NaN	NaN	NaN	NaN	NaN	NaN	NaN	NaN	NaN	NaN	NaN	NaN	NaN	18.423	17.4866	17.5797	18.0614	17.0232	17.101	NaN	NaN	NaN	NaN	NaN	NaN	NaN	NaN	NaN	NaN	NaN	NaN	NaN	NaN	NaN	NaN	NaN	NaN	NaN	NaN	NaN	NaN	NaN	NaN	S	3			2454	___1	+	CST;HTP							0.955481	0.00607751	77.42	52.567	77.42	0.94554	8836300	167	167	Q8WUA4;A0A087WZD8;Q8WUA4-2	167;167;167	Q8WUA4	Q8WUA4	General transcription factor 3C polypeptide 2	GTF3C2	LLLKLSKDLDRPESQSPKRPPEDFETPSGER	DLDRPES(0.045)QS(0.955)PK	9116	UID9048	LDRPEsQsPKRPPED			1
NaN	NaN	NaN	NaN	NaN	NaN	17.3863	17.129	17.0356	17.0574	16.425	15.9354	NaN	NaN	NaN	NaN	NaN	NaN	NaN	NaN	NaN	NaN	NaN	NaN	16.9998	16.0637	16.1231	16.9475	16.2532	16.1177	17.1553	16.4853	16.6247	17.244	15.8981	15.9651	17.2562	16.8274	16.3243	16.7703	16.264	16.5342	16.1638	15.8573	15.7923	15.963	15.5064	15.2674	16.5635	15.4375	15.9663	15.6701	15.4318	14.9744	16.9298	16.8091	16.6822	16.409	16.0487	15.3961	S	3			2455	___1	+	HTP							0.999894	6.65e-97	200.06	189.26	200.06	-0.015088	264770000	327	327	S5FZ81;Q8WUB8-3;Q8WUB8-2;Q8WUB8	327;280;325;327	S5FZ81	S5FZ81	PHD finger protein 10	PHF10	KRKNKGTSDSSSGNVSEGESPPDSQEDSFQG	GTSDSSSGNVS(1)EGESPPDSQEDSFQGR	9117	UID9049	DSSsGNVsEGEsPPD			1
20.1388	19.1289	18.9235	20.4712	19.0146	19.3146	NaN	NaN	NaN	NaN	NaN	NaN	NaN	NaN	NaN	NaN	NaN	NaN	NaN	NaN	NaN	NaN	NaN	NaN	21.2028	20.1954	20.0726	20.7328	19.9041	20.0066	20.2181	19.1788	19.2899	19.7746	18.8329	19.0451	20.0559	18.9689	18.9972	19.5201	18.9273	19.171	21.1995	20.2508	20.3563	20.475	20.0511	20.109	20.3948	19.0248	19.4451	19.5738	18.8904	19.1193	17.8517	17.0191	17.0876	17.3771	16.923	16.895	S	2			2458	___1	+	CST;HTP							1	7.95e-07	171.49	113.24	90.614	0.7182	320840000	179	179	Q8WVC0-2;Q8WVC0	179;179	Q8WVC0-2	Q8WVC0-2	RNA polymerase-associated protein LEO1	LEO1	DEERAQGSDEDKLQNSDDDEKMQNTDDEERP	LQNS(1)DDDEK	9119	UID9051	DEDKLQNsDDDEKMQ			1
19.4645	18.647	18.3441	19.8192	18.6326	18.8548	18.2176	17.7318	17.6308	17.8534	17.3268	17.4477	NaN	NaN	NaN	NaN	NaN	NaN	NaN	NaN	NaN	NaN	NaN	NaN	18.1242	17.2288	17.2464	17.7956	17.191	17.1441	NaN	NaN	NaN	NaN	NaN	NaN	NaN	NaN	NaN	NaN	NaN	NaN	NaN	NaN	NaN	NaN	NaN	NaN	17.9234	16.8294	17.1942	17.1839	16.7471	16.7236	NaN	NaN	NaN	NaN	NaN	NaN	S	2			2458	___1	+	CST;HTP							0.997917	7.63e-110	240.65	209.17	240.65	0.37922	88711000	570	570	Q8WVC0-2;Q8WVC0	570;630	Q8WVC0-2	Q8WVC0-2	RNA polymerase-associated protein LEO1	LEO1	EEDKAQRLLKAKKLTSDEEGEPSGKRKAEDD	LT(0.002)S(0.998)DEEGEPSGK	9120	UID9052	LKAKKLtsDEEGEPs			1
19.9526	19.0122	18.64	20.2669	18.9525	19.0803	21.3602	20.7035	20.446	20.8528	20.0445	19.9978	NaN	NaN	NaN	NaN	NaN	NaN	NaN	NaN	NaN	NaN	NaN	NaN	21.2057	20.4686	20.2193	21.0574	20.1358	20.3097	21.3138	20.5382	20.5111	21.0882	20.1278	20.2093	20.2246	19.1711	19.1498	19.6444	18.9287	19.4096	20.0059	19.283	19.1626	19.2951	18.8332	18.9062	20.8465	19.5204	19.8792	20.0004	19.4012	19.5892	20.2256	19.5227	19.5044	19.7191	19.2791	19.2613	S	2			2458	___1	+	CST;HTP							1	0.00310429	136.5	76.398	136.5	0.46099	393310000	205	205	Q8WVC0-2;Q8WVC0	205;205	Q8WVC0-2	Q8WVC0-2	RNA polymerase-associated protein LEO1	LEO1	DEERPQLSDDERQQLSEEEKANSDDERPVAS	QQLS(1)EEEK	9121	UID9053	DDERQQLsEEEKANs			1
17.7942	17.365	16.7773	18.4529	16.8353	17.0682	19.6646	19.5516	19.3979	19.3413	18.65	18.3213	NaN	NaN	NaN	NaN	NaN	NaN	NaN	NaN	NaN	NaN	NaN	NaN	18.3443	17.4485	17.4175	18.1409	17.2294	17.2989	17.3916	16.6031	16.5716	17.185	16.2651	16.0717	18.4915	17.8383	17.572	17.9409	17.4756	17.6234	18.2564	17.7742	17.6719	17.861	17.3359	17.2634	19.6738	18.5857	19.0361	19.0461	18.5243	18.3229	19.2354	18.9411	18.9475	18.8903	18.6584	18.1777	S	2			2458	___1	+	CST;HTP							1	5.47e-23	179.57	171.98	179.57	-0.40733	1517400000	598	598	Q8WVC0-2;Q8WVC0	598;658	Q8WVC0-2	Q8WVC0-2	RNA polymerase-associated protein LEO1	LEO1	EDDDKANKKHKKYVISDEEEEDDD_______	YVIS(1)DEEEEDDD	9122	UID9054	KHKKYVIsDEEEEDD			1
NaN	NaN	NaN	NaN	NaN	NaN	NaN	NaN	NaN	NaN	NaN	NaN	NaN	NaN	NaN	NaN	NaN	NaN	NaN	NaN	NaN	NaN	NaN	NaN	NaN	NaN	NaN	NaN	NaN	NaN	NaN	NaN	NaN	NaN	NaN	NaN	17.7358	16.7993	16.646	17.3095	16.7649	16.9425	NaN	NaN	NaN	NaN	NaN	NaN	NaN	NaN	NaN	NaN	NaN	NaN	NaN	NaN	NaN	NaN	NaN	NaN	S	3			2459	___1	+	HTP							1	0.000779316	79.805	56.926	79.805	-1.4389	9112600	65	65	Q8WVI7;Q8WVI7-2	65;72	Q8WVI7	Q8WVI7	Protein phosphatase 1 regulatory subunit 1C	PPP1R1C	DDKRGPNTQGELQNASPKQRKQSVYTPPTIK	GPNTQGELQNAS(1)PK	9123	UID9055	QGELQNAsPKQRKQS			1
16.9692	16.0883	16.0859	17.3421	16.1408	16.6037	NaN	NaN	NaN	NaN	NaN	NaN	NaN	NaN	NaN	NaN	NaN	NaN	NaN	NaN	NaN	NaN	NaN	NaN	NaN	NaN	NaN	NaN	NaN	NaN	NaN	NaN	NaN	NaN	NaN	NaN	NaN	NaN	NaN	NaN	NaN	NaN	NaN	NaN	NaN	NaN	NaN	NaN	NaN	NaN	NaN	NaN	NaN	NaN	NaN	NaN	NaN	NaN	NaN	NaN	S	3			2460	___1	+	CST;HTP							0.977849	9.47e-05	64.954	50.259	64.954	0.50214	34283000	1062	1062	Q8WVM7-2;Q8WVM7;Q68DW7	1062;1062;802	Q8WVM7-2	Q8WVM7-2	Cohesin subunit SA-1	STAG1;DKFZp781D1416	SYRNSLVTGGEDDRMSVNSGSSSSKTSSVRN	NSLVT(0.012)GGEDDRMS(0.978)VNS(0.007)GS(0.002)S(0.001)SSK	9128	UID9060	GGEDDRMsVNsGsSS			1;2
22.9518	22.1432	22.0525	23.2095	22.0921	22.2379	22.6347	22.0404	21.8935	22.1925	21.5772	21.529	23.0952	22.3275	22.287	22.6718	22.1008	22.164	22.0138	21.1783	21.1191	21.1987	20.8892	20.3328	22.6511	21.6826	21.672	22.285	21.361	21.4793	22.661	21.7383	21.86	22.2256	21.2763	21.4172	23.4126	22.4633	22.4103	22.822	22.1752	22.4461	22.9994	22.1902	22.2664	22.3569	21.9396	21.9613	23.1385	21.9332	22.2001	22.4258	21.8434	21.8572	22.7504	21.9943	21.976	22.1832	21.8074	21.601	S	4			2462	___1	+	CST;HTP							1	1.49e-36	154.77	138.75	152.99	-0.0068956	25587000000	119	119	Q8WW12	119	Q8WW12	Q8WW12	PEST proteolytic signal-containing nuclear protein	PCNP	PKTLSVAAAFNEDEDSEPEEMPPEAKMRMKN	TLSVAAAFNEDEDS(1)EPEEMPPEAK	9134	UID9066	AFNEDEDsEPEEMPP			1;2
17.3247	17.3351	16.8109	17.5242	16.8042	16.7603	16.8465	16.7513	16.331	16.4474	15.8749	15.8088	NaN	NaN	NaN	NaN	NaN	NaN	NaN	NaN	NaN	NaN	NaN	NaN	17.1491	16.3209	16.4818	16.8473	16.5156	15.6976	16.836	16.5959	16.1146	16.5632	15.4665	15.6421	17.1778	16.6745	16.5475	16.7106	16.6046	16.3748	16.7389	16.7354	16.3338	16.5613	15.9332	15.7815	18.4897	17.7986	17.8464	18.072	17.4847	17.3103	17.6449	17.1259	17.5902	17.2368	16.6976	16.877	S	3			2463	___1	+	CST;HTP							1	1.22e-111	265.52	225.87	265.52	-0.0024874	283590000	61	61	Q8WWA1-3;Q8WWA1-2;Q8WWA1	61;107;137	Q8WWA1-3	Q8WWA1-3	Transmembrane protein 40	TMEM40	GEVVPSGESGLRRRGSDPASGEVEASQLRRL	RGS(1)DPASGEVEASQLR	9135	UID9067	SGLRRRGsDPAsGEV			1
NaN	NaN	NaN	NaN	NaN	NaN	NaN	NaN	NaN	NaN	NaN	NaN	18.899	18.5164	18.4612	18.6167	18.0937	17.9716	18.3112	17.6766	17.8544	17.6733	17.249	16.6558	NaN	NaN	NaN	NaN	NaN	NaN	NaN	NaN	NaN	NaN	NaN	NaN	NaN	NaN	NaN	NaN	NaN	NaN	18.7324	18.1459	18.128	18.3511	17.7947	17.793	19.3896	18.0995	18.7288	18.6311	18.0878	18.171	NaN	NaN	NaN	NaN	NaN	NaN	S	3			2464	___1	+	CST;HTP							1	5.81e-187	312.67	281.45	194.58	0.69442	137890000	1783	1783	Q8WWQ0	1783	Q8WWQ0	Q8WWQ0	PH-interacting protein	PHIP	TRNQGRRTAFYNEDDSEEEQRQLLFEDTSLT	TAFYNEDDS(1)EEEQR	9136	UID9068	AFYNEDDsEEEQRQL			1
18.7289	18.0745	17.8233	18.9187	17.8674	18.0626	20.5709	19.7576	20.0234	20.3365	19.7575	19.573	NaN	NaN	NaN	NaN	NaN	NaN	18.4797	18.8823	18.9543	19.2551	19.0575	18.3779	21.3952	20.4504	20.4105	21.0257	20.0616	20.0969	20.5866	19.5301	19.9215	20.3629	19.4519	19.549	NaN	NaN	NaN	NaN	NaN	NaN	21.5595	20.7116	20.7828	21.1644	20.7374	20.7392	20.4739	19.2465	19.6288	19.9989	19.5085	19.3782	21.548	20.9272	20.8844	20.9803	20.6394	20.5016	S	2			2465	___1	+	HTP							0.999414	3.61e-260	338.79	287.23	115.82	-1.8548	2733900000	53	53	Q8WX93-9;Q8WX93;Q8WX93-5;Q8WX93-2;Q8WX93-6;H0Y952	53;53;53;53;53;32	Q8WX93-9	Q8WX93-9	Palladin	PALLD	EINKSLDLARRAIADSETEDFDSEKEISQIF	AIADS(0.999)ET(0.001)EDFDS(1)EK	9137	UID9069	ARRAIADsETEDFDS			1;2
18.4306	17.3758	16.8709	18.6373	17.4897	17.3655	19.6293	18.6513	18.6028	19.2585	18.7272	18.6262	NaN	NaN	NaN	NaN	NaN	NaN	NaN	NaN	NaN	NaN	NaN	NaN	NaN	NaN	NaN	NaN	NaN	NaN	18.3434	17.1416	17.5222	18.3663	17.0739	17.0794	18.9388	17.8994	17.7849	18.3191	17.577	18.0668	18.1761	17.5424	17.3606	17.5586	17.3487	17.1234	18.7904	17.1483	17.5182	18.0063	17.4565	17.2144	18.1563	17.7722	17.5752	17.476	17.3339	17.0123	S	3			2465	___1									1	2.29e-54	220.46	200.18	194.37	0.26723	2394100000	60	60	Q8WX93-9;Q8WX93;Q8WX93-5;Q8WX93-2;Q8WX93-6;H0Y952	60;60;60;60;60;39	Q8WX93-9	Q8WX93-9	Palladin	PALLD	LARRAIADSETEDFDSEKEISQIFSTSPASL	AIADS(0.666)ET(0.334)EDFDS(1)EK	9138	UID9070				1;2
20.3198	21.2919	20.962	21.4426	19.4805	19.6984	20.3567	21.6114	19.7414	20.3297	19.3796	20.7417	NaN	NaN	NaN	NaN	NaN	NaN	NaN	NaN	NaN	NaN	NaN	NaN	20.2374	20.1042	20.0626	21.1373	22.486	19.2903	20.3419	22.0342	19.3453	19.961	20.6768	20.8066	20.6532	20.2583	19.5092	19.8852	21.0169	19.8829	18.6424	19.4828	18.4717	20.1333	18.3367	17.8434	20.5186	21.4748	20.9021	19.9408	19.6935	20.0058	18.4958	18.0621	18.8135	18.0024	17.9256	18.2456	S	3			2465	___1	+	CST;HTP							1	1.92e-69	256.7	201.05	141.38	0.8896	1105200000	669	669	Q8WX93-9;Q8WX93;Q8WX93-5;Q8WX93-2;Q8WX93-3;Q8WX93-8;Q8WX93-4;A0A3B3ISX8	669;893;669;669;511;287;182;353	Q8WX93-9	Q8WX93-9	Palladin	PALLD	KLGFPKKASRTARIASDEEIQGTKDAVIQDL	IAS(1)DEEIQGTK	9139	UID9071	SRTARIAsDEEIQGt			1
18.1323	17.6285	17.2939	18.6983	17.6151	17.4646	19.6365	19.2343	19.5368	19.5686	19.2398	19.0901	NaN	NaN	NaN	NaN	NaN	NaN	NaN	NaN	NaN	NaN	NaN	NaN	NaN	NaN	NaN	NaN	NaN	NaN	18.1977	17.2668	17.7534	17.9772	16.7951	17.1677	NaN	NaN	NaN	NaN	NaN	NaN	NaN	NaN	NaN	NaN	NaN	NaN	18.6215	17.7372	18.275	18.1945	18.0159	17.7525	18.5726	18.3771	18.0869	18.1469	17.971	17.7362	S	3			2465	___1	+	CST							0.999999	0.00157131	96.371	69.222	83.358	-0.15769	265380000	125	125	Q8WX93-9;Q8WX93;Q8WX93-5;Q8WX93-2;Q8WX93-6;H0Y952	125;125;125;125;125;104	Q8WX93-9	Q8WX93-9	Palladin	PALLD	TKSISSPVSKRKPAMSPLLTRPSYIRSLRKA	KPAMS(1)PLLTR	9140	UID9072	sKRKPAMsPLLTRPS			1
NaN	NaN	NaN	NaN	NaN	NaN	NaN	NaN	NaN	NaN	NaN	NaN	NaN	NaN	NaN	NaN	NaN	NaN	NaN	NaN	NaN	NaN	NaN	NaN	NaN	NaN	NaN	NaN	NaN	NaN	NaN	NaN	NaN	NaN	NaN	NaN	NaN	NaN	NaN	NaN	NaN	NaN	NaN	NaN	NaN	NaN	NaN	NaN	NaN	NaN	NaN	NaN	NaN	NaN	17.3492	16.8493	18.0703	16.9617	16.4901	17.3753	S	4			2465	___1									0.996891	1.92e-121	188.59	172.21	188.59	0.45636	44482000	737	737	Q8WX93-9	737	Q8WX93-9	Q8WX93-9	Palladin	PALLD	NIQEPEEETANQDIGSPHASVGSPLDGQKEY	LLGADSATVFNIQEPEEET(0.002)ANQDIGS(0.997)PHAS(0.001)VGSPLDGQK	9141	UID9073				1
20.5953	19.6365	19.2465	21.1597	19.6337	19.7564	21.5391	20.6	20.8641	21.3053	20.5738	20.4343	NaN	NaN	NaN	NaN	NaN	NaN	NaN	NaN	NaN	NaN	NaN	NaN	20.9239	19.8875	19.856	20.7132	19.483	19.9095	18.7452	17.6783	17.8281	18.5512	17.0366	16.876	20.9953	19.9776	19.7245	20.3381	19.4928	19.8828	22.2227	21.4717	21.4104	21.7636	21.5219	21.4853	22.0346	20.5678	21.0582	21.5215	21.0325	21.1133	22.4705	21.7485	21.7162	21.6311	21.2473	21.1605	S	3			2465	___1	+	HTP							0.999988	2.77e-152	280.01	226.33	211.98	0.47322	2905100000	192	192	Q8WX93-9;Q8WX93;Q8WX93-5;Q8WX93-2;Q8WX93-6;H0Y952	192;192;192;192;192;171	Q8WX93-9	Q8WX93-9	Palladin	PALLD	EELTSIFKAAKPRNRSPNGESSSPDSGYLSP	NRS(1)PNGESSSPDSGYLSPK	9142	UID9074	AAKPRNRsPNGESSS			1;2
NaN	NaN	NaN	NaN	NaN	NaN	18.9497	17.9716	18.2485	18.8895	18.4783	18.6439	NaN	NaN	NaN	NaN	NaN	NaN	NaN	NaN	NaN	NaN	NaN	NaN	NaN	NaN	NaN	NaN	NaN	NaN	NaN	NaN	NaN	NaN	NaN	NaN	NaN	NaN	NaN	NaN	NaN	NaN	NaN	NaN	NaN	NaN	NaN	NaN	NaN	NaN	NaN	NaN	NaN	NaN	NaN	NaN	NaN	NaN	NaN	NaN	S	2			2465	___1									0.822016	3.28e-19	153.22	126.68	153.22	-0.54091	87002000	199	199	Q8WX93-9;Q8WX93;Q8WX93-5;Q8WX93-2;Q8WX93-6;H0Y952	199;199;199;199;199;178	Q8WX93-9	Q8WX93-9	Palladin	PALLD	KAAKPRNRSPNGESSSPDSGYLSPKNQPSAL	S(0.035)PNGES(0.047)S(0.096)S(0.822)PDS(0.001)GYLSPK	9145	UID9077				1
21.7924	21.0107	20.6799	22.1117	20.8746	20.8653	22.8726	22.1012	22.3099	22.5342	22.022	21.6723	NaN	NaN	NaN	NaN	NaN	NaN	NaN	NaN	NaN	NaN	NaN	NaN	22.1118	21.0891	20.9557	21.7018	20.6092	20.7453	22.2414	21.1231	21.6033	22.1987	21.0851	20.9574	22.6449	21.8655	21.6452	22.0331	21.5603	21.8435	21.9042	21.1683	21.1833	21.5071	21.1707	20.9738	23.0418	21.7988	22.1896	22.2939	21.8831	21.5616	22.8596	22.3803	22.1682	22.1196	21.7842	21.5282	S	2			2465	___1	+	CST;HTP							0.996772	1.28e-10	204.48	67.496	204.48	0.7838	2817000000	115	115	Q8WX93-9;Q8WX93;Q8WX93-5;Q8WX93-2;Q8WX93-6;H0Y952	115;115;115;115;115;94	Q8WX93-9	Q8WX93-9	Palladin	PALLD	TPVQPLAEKQTKSISSPVSKRKPAMSPLLTR	SIS(0.003)S(0.997)PVSK	9146	UID9078	KQtKsIssPVsKRKP			1
17.0125	17.1831	16.5959	18.5272	15.9657	15.8044	NaN	NaN	NaN	NaN	NaN	NaN	18.2761	17.892	18.7641	18.0653	17.7962	18.4423	16.2007	15.6519	16.2007	15.9844	15.3831	14.9347	17.2219	16.2534	16.2338	17.3358	18.4688	16.0208	17.2104	18.1657	16.3464	17	17.0273	17.0687	17.2517	16.3065	15.5611	16.7814	17.1468	17.0347	16.9471	17.2137	16.4802	17.9947	16.5371	16.0657	17.0469	18.6095	17.4137	16.5749	16.1641	16.6636	16.7839	16.4831	18.7539	16.9062	16.7872	18.1055	S	3			2465	___1	+	CST;HTP							0.996535	1.39e-05	137.39	107.14	113.01	-1.317	252470000	641	641	Q8WX93-9;Q8WX93;Q8WX93-5;Q8WX93-2;Q8WX93-3;Q8WX93-8;A0A3B3ISX8	641;641;641;641;259;259;101	Q8WX93-9	Q8WX93-9	Palladin	PALLD	KANSNKSLPTPAVLLSPTKEPPPLLAKPKLG	SLPTPAVLLS(0.997)PT(0.003)K	9147	UID9079	PtPAVLLsPTKEPPP	CDK1	P06493	1;2
NaN	NaN	NaN	NaN	NaN	NaN	NaN	NaN	NaN	NaN	NaN	NaN	NaN	NaN	NaN	NaN	NaN	NaN	NaN	NaN	NaN	NaN	NaN	NaN	18.6901	17.8568	17.5798	18.5513	18.7827	16.5786	18.1767	18.3855	17.3185	17.9324	17.0269	16.9877	NaN	NaN	NaN	NaN	NaN	NaN	NaN	NaN	NaN	NaN	NaN	NaN	18.964	18.8586	18.6313	18.2382	17.718	17.3548	NaN	NaN	NaN	NaN	NaN	NaN	S	3			2465	___1	+	CST;HTP							0.999753	0.00036802	141.1	121.31	132.25	-0.98235	100140000	897	897	Q8WX93-9;Q8WX93;Q8WX93-5;Q8WX93-2;Q8WX93-3;Q8WX93-8;Q8WX93-4;Q8WX93-7	897;1104;880;880;722;498;393;106	Q8WX93-9	Q8WX93-9	Palladin	PALLD	RLMVQAVNQRGRSPRSPSGHPHVRRPRSRSR	S(1)PSGHPHVR	9148	UID9080	QrGRsPRsPsGHPHV			1
NaN	NaN	NaN	NaN	NaN	NaN	NaN	NaN	NaN	NaN	NaN	NaN	NaN	NaN	NaN	NaN	NaN	NaN	NaN	NaN	NaN	NaN	NaN	NaN	NaN	NaN	NaN	NaN	NaN	NaN	17.5312	16.6505	16.9645	17.1867	16.3597	16.664	NaN	NaN	NaN	NaN	NaN	NaN	NaN	NaN	NaN	NaN	NaN	NaN	16.5714	15.3159	15.9352	15.8761	15.405	15.4827	16.9293	16.1753	16.2763	16.1282	16.1653	16.0862	S	4			2465	___1	+	HTP							0.999981	9.61e-10	77.925	70.473	58.21	1.1068	122750000	772	772	Q8WX93-9;Q8WX93;Q8WX93-5;Q8WX93-2;Q8WX93-3;Q8WX93-8;Q8WX93-4;D6R9F5;F8WA26	772;979;755;755;597;373;268;48;48	Q8WX93-9	Q8WX93-9	Palladin	PALLD	CEQRLISEIEYRLERSPVDESGDEVQYGDVP	S(1)PVDES(1)GDEVQYGDVPVENGMAPFFEMK	9149	UID9081	IEyRLERsPVDEsGD			1;2
20.0084	19.2917	18.9299	20.7656	19.1462	19.1974	19.5293	19.0458	18.8383	19.4016	18.6773	18.9671	19.4931	18.9571	18.6773	19.0249	18.5991	18.4617	19.5014	18.6991	18.7705	19.2179	18.8478	18.2028	20.6151	19.4947	19.355	20.0718	19.18	19.076	19.5181	18.594	18.9147	19.1499	18.2848	18.5315	20.4239	19.6239	19.3468	19.8197	19.3188	19.6604	19.9251	19.3196	19.1717	19.5378	19.1762	19.121	19.6268	18.1124	18.6523	18.9958	18.4261	18.5168	20.3473	19.7924	19.8293	19.8785	19.9444	19.358	S	4			2465	___1	+	HTP							0.999816	5.11e-25	105.19	92.753	58.21	1.1068	3518800000	777	777	Q8WX93-9;Q8WX93;Q8WX93-5;Q8WX93-2;Q8WX93-3;Q8WX93-8;Q8WX93-4;D6R9F5;F8WA26	777;984;760;760;602;378;273;53;53	Q8WX93-9	Q8WX93-9	Palladin	PALLD	ISEIEYRLERSPVDESGDEVQYGDVPVENGM	S(1)PVDES(1)GDEVQYGDVPVENGMAPFFEMK	9150	UID9082	ERsPVDEsGDEVQyG			1;2
18.4987	17.5254	17.3321	18.6484	17.4561	17.5639	19.2923	18.4223	18.6031	19.0167	18.445	18.938	NaN	NaN	NaN	NaN	NaN	NaN	NaN	NaN	NaN	NaN	NaN	NaN	NaN	NaN	NaN	NaN	NaN	NaN	NaN	NaN	NaN	NaN	NaN	NaN	19.7429	18.5882	18.5143	18.9738	18.2584	18.6139	NaN	NaN	NaN	NaN	NaN	NaN	NaN	NaN	NaN	NaN	NaN	NaN	18.9621	18.0517	17.6143	18.2764	17.6484	17.4218	S	2			2465	___1	+	HTP							0.989595	2.28e-23	210.44	129.99	210.44	-0.18211	81074000	99	99	Q8WX93-9;Q8WX93;Q8WX93-5;Q8WX93-2;Q8WX93-6;H0Y952	99;99;99;99;99;78	Q8WX93-9	Q8WX93-9	Palladin	PALLD	TKLGEHASRRPQDNRSTPVQPLAEKQTKSIS	S(0.99)T(0.01)PVQPLAEK	9151	UID9083	RRPQDNRsTPVQPLA			1
17.3159	16.6462	16.1795	18.1003	16.0662	16.3884	NaN	NaN	NaN	NaN	NaN	NaN	16.4095	16.0309	15.8326	16.176	15.4305	15.4763	17.7174	16.4864	16.467	16.5146	15.9449	15.3904	NaN	NaN	NaN	NaN	NaN	NaN	NaN	NaN	NaN	NaN	NaN	NaN	NaN	NaN	NaN	NaN	NaN	NaN	17.2634	16.8443	16.6257	16.8998	16.3251	16.1328	17.4632	16.4195	16.762	16.9904	16.3444	16.0758	NaN	NaN	NaN	NaN	NaN	NaN	S	3			2466	___1	+	CST;HTP							0.994836	4.35e-25	128.71	112.62	128.71	-0.1038	58673000	321	321	Q8WXE0-2;Q8WXE0	321;403	Q8WXE0-2	Q8WXE0-2	Caskin-2	CASKIN2	PRVGLSPDSPAGDRNSVGSEGSVGSIRSAGS	VGLSPDSPAGDRNS(0.995)VGS(0.003)EGS(0.001)VGSIR	9159	UID9091	sPAGDRNsVGsEGsV			1
NaN	NaN	NaN	NaN	NaN	NaN	17.6429	17.0868	16.8966	17.1245	16.5806	16.3758	NaN	NaN	NaN	NaN	NaN	NaN	NaN	NaN	NaN	NaN	NaN	NaN	NaN	NaN	NaN	NaN	NaN	NaN	NaN	NaN	NaN	NaN	NaN	NaN	NaN	NaN	NaN	NaN	NaN	NaN	NaN	NaN	NaN	NaN	NaN	NaN	17.362	16.4579	16.6004	16.4716	16.4294	15.953	NaN	NaN	NaN	NaN	NaN	NaN	S	3			2467	___1	+	CST;HTP							0.872845	0.00587972	50.87	39.43	50.87	0.97332	89783000	473	473	Q8WXF1	473	Q8WXF1	Q8WXF1	Paraspeckle component 1	PSPC1	DNGAVHNDRFPQGPPSQMGSPMGSRTGSETP	FPQGPPS(0.873)QMGS(0.123)PMGS(0.004)R	9160	UID9092	RFPQGPPsQMGsPMG			1
17.6757	17.1508	16.5996	17.7658	16.8049	16.8837	18.1481	17.6428	17.7925	17.7573	17.4171	17.0056	NaN	NaN	NaN	NaN	NaN	NaN	NaN	NaN	NaN	NaN	NaN	NaN	18.5297	17.8345	17.5697	18.4683	17.9091	17.4821	18.2858	17.4394	17.4019	17.8997	17.2061	17.0082	18.2505	17.3893	17.1908	17.692	17.1087	17.3284	18.3456	17.8215	17.7577	18.0393	17.8108	17.4632	18.0851	17.1695	17.4947	17.6609	17.2542	16.9058	NaN	NaN	NaN	NaN	NaN	NaN	S	3			2467	___1	+	HTP							0.935898	0.00248934	58.107	46.667	47.822	0.19419	689680000	477	477	Q8WXF1	477	Q8WXF1	Q8WXF1	Paraspeckle component 1	PSPC1	VHNDRFPQGPPSQMGSPMGSRTGSETPQAPM	FPQGPPS(0.036)QMGS(0.936)PMGS(0.028)R	9161	UID9093	GPPsQMGsPMGsRTG			1
NaN	NaN	NaN	NaN	NaN	NaN	19.114	18.9706	19.0728	19.0838	18.3709	17.7233	NaN	NaN	NaN	NaN	NaN	NaN	NaN	NaN	NaN	NaN	NaN	NaN	18.5537	17.8598	17.7269	18.4672	17.5473	17.281	19.0539	18.1692	18.4022	18.7969	17.7498	17.6097	19.7159	19.1455	18.8571	19.145	18.7669	18.7695	17.4701	17.2665	17.2278	17.2524	16.9465	16.5774	18.8145	17.7258	18.0497	18.15	17.7967	17.4475	17.9714	17.6749	17.4745	17.5857	17.2386	16.8118	S	2			2468	___1	+	CST;HTP;LTP	+	molecular association, regulation; intracellular localization; activity, inhibited	cell motility, altered	14-3-3 beta(INDUCES)			0.978344	4.54e-57	246.82	208.65	191.33	0.27771	312800000	625	625	Q8WYL5-4;Q8WYL5	625;937	Q8WYL5-4	Q8WYL5-4	Protein phosphatase Slingshot homolog 1	SSH1	TPTSSSMSSNLTRSSSSDSIHSVRGKPGLVK	S(0.006)S(0.006)S(0.978)S(0.011)DSIHSVR	9164	UID9096	SNLtRssssDsIHsV	PRKD1;PRKD2	Q15139;Q9BZL6	1
NaN	NaN	NaN	NaN	NaN	NaN	NaN	NaN	NaN	NaN	NaN	NaN	NaN	NaN	NaN	NaN	NaN	NaN	NaN	NaN	NaN	NaN	NaN	NaN	16.508	15.4062	15.4551	16.1727	15.2725	15.3388	NaN	NaN	NaN	NaN	NaN	NaN	NaN	NaN	NaN	NaN	NaN	NaN	16.1986	15.6273	15.1737	15.7144	14.6817	15.3653	NaN	NaN	NaN	NaN	NaN	NaN	NaN	NaN	NaN	NaN	NaN	NaN	S	3			2469	___1	+	HTP							0.92727	0.000276113	87.24	72.82	76.526	-0.42283	13608000	1297	1297	Q8WYP5;Q8WYP5-3;Q8WYP5-2	1297;1306;1332	Q8WYP5	Q8WYP5	Protein ELYS	AHCTF1	NSPEKEHQEMDEGSQSLEKLDVSKGNSSVSI	EHQEMDEGS(0.073)QS(0.927)LEK	9165	UID9097	EMDEGsQsLEkLDVS			1
18.4463	18.0974	17.8012	18.8865	17.8886	17.9003	19.2888	18.9545	18.9169	18.9038	18.3418	18.0103	NaN	NaN	NaN	NaN	NaN	NaN	NaN	NaN	NaN	NaN	NaN	NaN	20.2507	19.5158	19.2837	19.9753	19.1409	19.1241	20.1326	19.5096	19.5481	19.9244	19.035	18.9408	19.2352	18.6335	18.4556	18.7699	18.2606	18.3312	19.7747	19.3404	19.2876	19.4025	18.978	18.9664	19.2989	18.2503	18.6409	18.697	18.1036	18.0153	20.061	19.8263	19.7575	19.5596	19.268	18.9244	S	2			2469	___1	+	CST;HTP							0.999226	0.0020107	154.75	59.903	150.17	0.027601	423310000	1944	1944	Q8WYP5;Q8WYP5-3;Q8WYP5-2	1944;1953;1979	Q8WYP5	Q8WYP5	Protein ELYS	AHCTF1	QLRIKHVRRVRGREVSPSDVREDSNLESSQL	EVS(0.999)PS(0.001)DVR	9166	UID9098	RVRGREVsPsDVRED			1
17.6493	17.1027	16.9079	18.1514	17.0805	16.8509	19.3559	19.0247	19.078	19.0476	18.4209	18.271	NaN	NaN	NaN	NaN	NaN	NaN	NaN	NaN	NaN	NaN	NaN	NaN	NaN	NaN	NaN	NaN	NaN	NaN	NaN	NaN	NaN	NaN	NaN	NaN	NaN	NaN	NaN	NaN	NaN	NaN	NaN	NaN	NaN	NaN	NaN	NaN	19.0778	18.0965	18.5956	18.4458	18.0582	17.8227	NaN	NaN	NaN	NaN	NaN	NaN	S	2			2469	___1	+	HTP							0.591858	0.00740038	131.44	9.3046	113.62	-1.9818	64322000	1946	1946	Q8WYP5;Q8WYP5-3;Q8WYP5-2	1946;1955;1981	Q8WYP5	Q8WYP5	Protein ELYS	AHCTF1	RIKHVRRVRGREVSPSDVREDSNLESSQLTV	EVS(0.408)PS(0.592)DVR	9167	UID9099	RGREVsPsDVREDsN			1
NaN	NaN	NaN	NaN	NaN	NaN	17.8542	17.1603	17.3114	17.2603	16.6876	16.7171	17.7002	17.3084	17.0173	17.1508	16.7014	16.5692	NaN	NaN	NaN	NaN	NaN	NaN	NaN	NaN	NaN	NaN	NaN	NaN	17.6578	17.0186	17.1259	17.6159	16.4806	16.4493	NaN	NaN	NaN	NaN	NaN	NaN	17.9729	17.2796	17.1711	17.4589	17.0884	16.755	17.7032	16.4359	16.8999	17.0931	16.5495	16.4459	NaN	NaN	NaN	NaN	NaN	NaN	S	3			2469	___1	+	HTP							0.950109	4.81e-08	109.97	97.536	91.416	-0.66724	122760000	1513	1513	Q8WYP5;Q8WYP5-3;Q8WYP5-2	1513;1522;1548	Q8WYP5	Q8WYP5	Protein ELYS	AHCTF1	KESVDLPEEKLPISDSPPDTQEIHVIEQEKL	LPIS(0.044)DS(0.95)PPDT(0.006)QEIHVIEQEK	9168	UID9100	EkLPIsDsPPDtQEI			1
NaN	NaN	NaN	NaN	NaN	NaN	NaN	NaN	NaN	NaN	NaN	NaN	16.4001	17.1306	16.0518	16.1127	16.1658	15.975	15.9221	15.6638	15.9745	16.7425	15.1488	15.1463	NaN	NaN	NaN	NaN	NaN	NaN	NaN	NaN	NaN	NaN	NaN	NaN	17.1391	16.7029	16.6104	16.74	16.9105	16.8259	NaN	NaN	NaN	NaN	NaN	NaN	17.8585	16.8624	19.0805	17.5513	16.6484	16.79	18.316	17.7458	18.1009	17.6424	17.8058	17.5989	S	3			2470	___1									0.999997	5.55e-47	130.26	122.08	129.63	0.52223	357250000	10571	10571	Q8WZ42-5	10571	Q8WZ42-5	Q8WZ42-5	Titin	TTN	APPPKVTEEPEEEPISEEEIPEEPPSIEEVE	VTEEPEEEPIS(1)EEEIPEEPPSIEEVEEVAPPR	9169	UID9101				1
NaN	NaN	NaN	NaN	NaN	NaN	19.4975	19.0196	18.4144	19.1143	18.2058	18.4663	NaN	NaN	NaN	NaN	NaN	NaN	NaN	NaN	NaN	NaN	NaN	NaN	19.1054	18.2225	18.1274	19.3529	20.7086	17.2953	19.3353	20.6298	17.6598	19.091	19.1832	19.136	19.2118	18.5268	17.8507	18.7452	18.8909	17.9122	19.5501	19.7494	18.6384	20.1518	18.2163	17.9701	20.7001	21.7307	20.5196	19.7857	19.2728	19.4821	20.603	19.5634	21.1642	19.5747	19.0582	20.6756	S	3			2471	___1									1	2.49e-05	139.21	116.33	139.21	-0.021774	1177700000	4142	4142	Q8WZ42-6	4142	Q8WZ42-6	Q8WZ42-6	Titin	TTN	EELEPKAMPQDQVTQSPKHRFVFLSDITNEP	AMPQDQVTQS(1)PK	9170	UID9102				1
21.1257	19.9689	19.8183	20.6602	19.8423	20.1547	18.4731	17.4988	17.5969	17.7765	17.3407	17.5028	22.7813	21.4661	21.7098	21.9642	21.3794	21.717	21.87	21.116	20.9228	21.0567	20.8656	19.8945	21.3747	20.2747	20.1387	20.7105	19.8442	20.0948	24.2354	23.1208	23.3016	23.7249	22.6786	22.9832	24.2855	23.0316	23.2231	23.541	22.6377	23.1555	20.2844	19.4647	19.3941	19.496	18.7857	18.8331	21.2626	20.0633	20.2271	20.4609	19.7206	19.7387	20.8428	20.1662	20.2026	20.3006	19.9209	19.866	S	2			2471	___1	+	HTP							0.998541	2.98e-45	222.16	192.58	116.54	2.0367	6478100000	3473	3473	Q8WZ42-6	3473	Q8WZ42-6	Q8WZ42-6	Titin	TTN	EGESEHSERDTRDAFSDSEDIDHKSMAAKRY	DAFS(0.999)DS(0.001)EDIDHK	9171	UID9103	RDTRDAFsDSEDIDH			1
NaN	NaN	NaN	NaN	NaN	NaN	21.1805	20.0851	20.2813	20.4851	20.2202	20.3682	19.5467	18.5894	18.712	18.9386	18.2776	18.4268	17.7487	17.138	16.7907	16.9075	16.6675	15.7214	19.7205	18.666	18.5392	19.1802	18.3884	18.3091	19.8175	19.0313	18.9306	19.4412	18.1971	18.4643	17.6552	16.9369	16.8621	17.2538	16.6229	16.8209	22.3387	21.2379	21.3589	21.4033	20.8189	21.0782	20.114	18.964	19.2564	19.3298	18.4167	18.7919	23.1235	21.9709	22.1421	22.3155	21.8497	22.0585	S	3			2471	___1									0.985492	2.29e-45	223.58	181.26	223.58	-0.46439	4686800000	3475	3475	Q8WZ42-6	3475	Q8WZ42-6	Q8WZ42-6	Titin	TTN	ESEHSERDTRDAFSDSEDIDHKSMAAKRYAS	DAFS(0.015)DS(0.985)EDIDHK	9172	UID9104				1
NaN	NaN	NaN	NaN	NaN	NaN	NaN	NaN	NaN	NaN	NaN	NaN	17.8896	17.3713	17.1104	17.4959	17.0231	16.6067	16.6335	16.3669	16.2335	16.098	15.809	15.4174	NaN	NaN	NaN	NaN	NaN	NaN	17.406	16.62	16.7597	17.0745	16.2015	16.1366	NaN	NaN	NaN	NaN	NaN	NaN	NaN	NaN	NaN	NaN	NaN	NaN	NaN	NaN	NaN	NaN	NaN	NaN	NaN	NaN	NaN	NaN	NaN	NaN	S	2			2471	___1									1	1.22e-33	205.28	176.31	78.809	0.43656	8046100000	3457	3457	Q8WZ42-6	3457	Q8WZ42-6	Q8WZ42-6	Titin	TTN	ERIEQEIEMEMKELFSEGESEHSERDTRDAF	ELFS(1)EGES(1)EHS(1)ER	9173	UID9105				1;2;3
NaN	NaN	NaN	NaN	NaN	NaN	NaN	NaN	NaN	NaN	NaN	NaN	NaN	NaN	NaN	NaN	NaN	NaN	15.6046	14.8889	14.8923	15.1042	14.4148	14.1403	NaN	NaN	NaN	NaN	NaN	NaN	NaN	NaN	NaN	NaN	NaN	NaN	NaN	NaN	NaN	NaN	NaN	NaN	NaN	NaN	NaN	NaN	NaN	NaN	NaN	NaN	NaN	NaN	NaN	NaN	NaN	NaN	NaN	NaN	NaN	NaN	S	2			2471	___1	+	HTP							1	9.43e-06	134.14	107.7	78.809	0.43656	8721600000	3461	3461	Q8WZ42-6	3461	Q8WZ42-6	Q8WZ42-6	Titin	TTN	QEIEMEMKELFSEGESEHSERDTRDAFSDSE	ELFS(1)EGES(1)EHS(1)ER	9174	UID9106	ELFSEGEsEHSERDT			1;2;3
NaN	NaN	NaN	NaN	NaN	NaN	18.0192	17.4125	17.5235	17.5238	17.0459	17.0733	17.3685	17.3302	17.1214	17.2006	16.7159	16.6748	15.3928	14.9105	15.0602	14.7635	14.8817	13.7225	NaN	NaN	NaN	NaN	NaN	NaN	17.8441	17.0528	17.0443	17.707	16.73	16.7243	19.2509	18.276	18.2178	18.5603	18.0639	18.2973	19.0098	18.1502	18.3097	18.5196	18.0682	17.9896	NaN	NaN	NaN	NaN	NaN	NaN	17.3814	16.4444	16.8065	16.7556	16.189	16.172	S	2			2471	___1									1	6.86e-39	213.69	177.25	78.809	0.43656	11348000000	3464	3464	Q8WZ42-6	3464	Q8WZ42-6	Q8WZ42-6	Titin	TTN	EMEMKELFSEGESEHSERDTRDAFSDSEDID	ELFS(1)EGES(1)EHS(1)ER	9175	UID9107				1;2;3
NaN	NaN	NaN	NaN	NaN	NaN	17.1261	17.0747	16.9195	16.4007	16.4956	16.2927	16.5244	16.495	16.4325	16.39	15.6223	15.8218	NaN	NaN	NaN	NaN	NaN	NaN	NaN	NaN	NaN	NaN	NaN	NaN	NaN	NaN	NaN	NaN	NaN	NaN	NaN	NaN	NaN	NaN	NaN	NaN	NaN	NaN	NaN	NaN	NaN	NaN	NaN	NaN	NaN	NaN	NaN	NaN	NaN	NaN	NaN	NaN	NaN	NaN	S	4			2471	___1									0.951658	4.99e-05	79.568	66.432	79.568	0.20636	22587000	4074	4074	Q8WZ42-6	4074	Q8WZ42-6	Q8WZ42-6	Titin	TTN	LALVFDQAKGAHPSMSQEGQTNLHLLKTNPP	GAHPS(0.047)MS(0.952)QEGQT(0.001)NLHLLK	9177	UID9109				1
18.6904	17.9995	17.5756	18.854	17.8487	17.8691	18.7909	18.426	18.2967	18.3196	18.109	17.9275	19.0843	18.6983	18.6247	18.6168	18.2426	18.1884	18.4068	18.0832	18.1245	17.8407	17.6352	17.2143	19.935	19.0775	18.9149	19.6031	19.1225	18.6844	18.8418	18.2445	18.2236	18.7775	17.7633	17.7604	19.5141	18.9157	18.5699	19.0015	18.4337	18.6163	18.7518	18.2902	18.1543	18.2865	17.9298	17.6465	19.9811	19.1605	19.2276	19.5515	18.9288	18.7558	19.5808	19.3059	19.2292	19.2126	18.9481	18.6563	S	3			2471	___1									0.999792	2.36e-43	198.05	183.35	143.57	0.99179	645670000	4651	4651	Q8WZ42-6	4651	Q8WZ42-6	Q8WZ42-6	Titin	TTN	ETREQQEIHYKEKIPSPETLQPDTHNISKSV	IPS(1)PETLQPDTHNISK	9178	UID9110				1
NaN	NaN	NaN	NaN	NaN	NaN	NaN	NaN	NaN	NaN	NaN	NaN	18.1337	17.7533	17.5628	17.7225	17.1967	16.9311	NaN	NaN	NaN	NaN	NaN	NaN	NaN	NaN	NaN	NaN	NaN	NaN	NaN	NaN	NaN	NaN	NaN	NaN	NaN	NaN	NaN	NaN	NaN	NaN	NaN	NaN	NaN	NaN	NaN	NaN	NaN	NaN	NaN	NaN	NaN	NaN	NaN	NaN	NaN	NaN	NaN	NaN	S	2			2471	___1									0.685639	1.42e-05	145.52	121.23	115.24	1.6785	47693000	3724	3724	Q8WZ42-6	3724	Q8WZ42-6	Q8WZ42-6	Titin	TTN	RKTLMEKKKLSLLDTSSEISSRTLRSEASDK	LSLLDT(0.127)S(0.686)S(0.187)EISSR	9179	UID9111				1;2
NaN	NaN	NaN	NaN	NaN	NaN	19.3059	18.3098	18.3411	18.9818	18.4609	18.0584	NaN	NaN	NaN	NaN	NaN	NaN	19.5967	18.8984	18.7279	19.0526	18.6896	18.165	NaN	NaN	NaN	NaN	NaN	NaN	18.6753	17.5666	17.9197	18.6601	17.4323	17.4474	18.5548	17.6911	17.3232	18.0694	17.3202	17.3304	NaN	NaN	NaN	NaN	NaN	NaN	18.6993	16.891	17.2024	18.2185	17.2164	16.8076	NaN	NaN	NaN	NaN	NaN	NaN	S	2			2471	___1	+	CST							0.998605	3.06e-90	263.19	235.32	251.91	1.856	544580000	3725	3725	Q8WZ42-6	3725	Q8WZ42-6	Q8WZ42-6	Titin	TTN	KTLMEKKKLSLLDTSSEISSRTLRSEASDKD	LSLLDTS(0.001)S(0.999)EISSR	9180	UID9112	LsLLDTSsEISSRTL			1;2
18.456	18.1191	17.5249	19.3445	17.3357	17.4944	18.458	17.762	17.8575	17.7984	17.3845	17.2293	19.1618	18.4243	18.7403	18.5163	18.0483	18.1788	18.2427	17.1306	17.2529	17.2525	16.9561	16.4165	18.6301	17.6804	17.6144	18.2497	18.9044	17.3682	18.9542	18.8967	18.1417	18.7426	18.1519	18.0687	NaN	NaN	NaN	NaN	NaN	NaN	19.0575	18.8199	18.3772	19.0724	18.1808	18.0777	19.3208	19.4395	18.7057	18.4623	17.7926	17.61	NaN	NaN	NaN	NaN	NaN	NaN	S	3			2471	___1	+	CST							0.995735	4.75e-25	167.71	136.75	160.77	0.54249	374090000	4518	4518	Q8WZ42-6	4518	Q8WZ42-6	Q8WZ42-6	Titin	TTN	RSSNLNANMYQAEKMSPNTESDSSNIAINLK	MS(0.996)PNT(0.004)ESDSSNIAINLK	9182	UID9114	MyQAEKMsPNtEsDs			1
NaN	NaN	NaN	NaN	NaN	NaN	15.3821	15.7495	15.9591	15.4694	15.1481	15.4016	NaN	NaN	NaN	NaN	NaN	NaN	NaN	NaN	NaN	NaN	NaN	NaN	16.3607	16.0165	15.5979	15.9287	15.6318	15.7664	NaN	NaN	NaN	NaN	NaN	NaN	15.6966	15.4095	14.9945	15.2084	14.9335	15.4769	NaN	NaN	NaN	NaN	NaN	NaN	NaN	NaN	NaN	NaN	NaN	NaN	NaN	NaN	NaN	NaN	NaN	NaN	S	2			2471	___1									0.618116	0.00149432	94.023	52.74	89.629	-1.1476	16198000	5016	5016	Q8WZ42-6	5016	Q8WZ42-6	Q8WZ42-6	Titin	TTN	KSPDLYFNPSDITKQSSIHSGGETVERYSTP	QS(0.618)S(0.378)IHS(0.003)GGETVER	9183	UID9115				1
NaN	NaN	NaN	NaN	NaN	NaN	NaN	NaN	NaN	NaN	NaN	NaN	NaN	NaN	NaN	NaN	NaN	NaN	NaN	NaN	NaN	NaN	NaN	NaN	18.5474	17.6579	17.5565	17.7092	17.6789	17.4382	18.0242	17.4232	17.7123	17.751	16.7874	16.7105	17.8422	17.3035	17.2143	17.1243	16.8803	17.2827	16.6904	16.6267	16.486	16.8709	16.4802	16.0083	18.2352	17.9232	17.6765	17.8131	17.4298	17.1356	NaN	NaN	NaN	NaN	NaN	NaN	S	2			2471	___1									0.95567	2.36e-13	163.91	128.02	131.35	0.16381	122880000	5017	5017	Q8WZ42-6	5017	Q8WZ42-6	Q8WZ42-6	Titin	TTN	SPDLYFNPSDITKQSSIHSGGETVERYSTPL	QS(0.002)S(0.956)IHS(0.041)GGET(0.001)VER	9184	UID9116				1
18.6355	17.9106	17.7024	18.6286	17.9565	18.1248	NaN	NaN	NaN	NaN	NaN	NaN	NaN	NaN	NaN	NaN	NaN	NaN	NaN	NaN	NaN	NaN	NaN	NaN	NaN	NaN	NaN	NaN	NaN	NaN	NaN	NaN	NaN	NaN	NaN	NaN	NaN	NaN	NaN	NaN	NaN	NaN	NaN	NaN	NaN	NaN	NaN	NaN	NaN	NaN	NaN	NaN	NaN	NaN	NaN	NaN	NaN	NaN	NaN	NaN	S	2			2471	___1									0.857207	1.17e-07	138.55	112.83	117.13	0.89666	360080000	5164	5164	Q8WZ42-6	5164	Q8WZ42-6	Q8WZ42-6	Titin	TTN	YTPTEERGSAYEIWRSDSFGTPNEAIEPKDN	S(0.857)DS(0.144)FGT(0.999)PNEAIEPK	9185	UID9117				1;2
19.0265	18.2467	17.9428	18.9591	18.1479	18.3985	19.0554	18.4513	18.4022	18.4137	18.2906	18.5061	20.9184	20.2982	20.0704	20.4325	19.8276	19.8534	18.1971	17.7852	17.8145	17.5583	17.6419	16.8682	19.4085	18.0427	17.9359	18.4762	18.2099	18.0178	20.487	19.8138	19.69	20.1145	19.1355	19.3936	20.0057	19.1471	19.1365	19.3907	18.8286	19.3518	20.579	19.5432	19.7111	19.8021	19.2179	19.3827	NaN	NaN	NaN	NaN	NaN	NaN	19.8695	19.1316	19.5048	19.3548	19.22	19.4459	S	2			2471	___1									0.919506	3.29e-15	164.57	138.85	89.911	1.0608	6407900000	5166	5166	Q8WZ42-6	5166	Q8WZ42-6	Q8WZ42-6	Titin	TTN	PTEERGSAYEIWRSDSFGTPNEAIEPKDNEM	S(0.083)DS(0.92)FGT(0.997)PNEAIEPK	9186	UID9118				1;2
NaN	NaN	NaN	NaN	NaN	NaN	20.1933	20.0725	20.5162	19.9637	19.6505	19.0576	NaN	NaN	NaN	NaN	NaN	NaN	NaN	NaN	NaN	NaN	NaN	NaN	18.2049	17.7308	17.505	18.2586	18.4803	17.2307	NaN	NaN	NaN	NaN	NaN	NaN	NaN	NaN	NaN	NaN	NaN	NaN	18.029	18.0959	17.6835	18.4249	17.3794	16.9808	19.4616	19.1738	19.5222	19.3689	18.9492	18.3155	NaN	NaN	NaN	NaN	NaN	NaN	S	3			2471	___1	+	CST							0.68556	0.000965867	105.17	88.988	81.709	-0.19642	76912000	3752	3752	Q8WZ42-6	3752	Q8WZ42-6	Q8WZ42-6	Titin	TTN	SDKDILFSREDMKIRSMSDLAESYKVDHSAE	S(0.686)MS(0.314)DLAESYK	9187	UID9119	REDMKIRsMSDLAEs			1
18.0331	18.1964	17.8781	18.2513	17.4326	17.6305	20.1933	20.0725	20.5162	19.9637	19.6505	19.0576	NaN	NaN	NaN	NaN	NaN	NaN	NaN	NaN	NaN	NaN	NaN	NaN	NaN	NaN	NaN	NaN	NaN	NaN	18.1171	18.5185	17.538	17.9251	17.3491	17.5763	NaN	NaN	NaN	NaN	NaN	NaN	NaN	NaN	NaN	NaN	NaN	NaN	NaN	NaN	NaN	NaN	NaN	NaN	18.6628	18.5951	18.9568	18.3182	18.1145	18.349	S	3			2471	___1									0.893086	0.00068313	111.26	94.683	98.407	-0.80259	75311000	3754	3754	Q8WZ42-6	3754	Q8WZ42-6	Q8WZ42-6	Titin	TTN	KDILFSREDMKIRSMSDLAESYKVDHSAESI	S(0.107)MS(0.893)DLAESYK	9188	UID9120				1
18.1186	17.676	17.1189	18.3042	17.2901	17.4564	19.332	18.9789	18.6637	18.6875	18.3583	18.724	21.3609	20.6536	20.656	20.7628	20.6109	20.5683	18.6617	18.0812	18.0112	18.161	17.8842	17.3383	20.7018	20.0952	19.8134	20.6579	20.1982	20.0167	21.0751	20.7323	20.4463	20.9281	20.1755	20.4769	20.6965	19.8535	19.7814	20.0979	19.8242	19.837	21.8086	21.2925	21.0118	21.6241	21.0624	20.9121	19.8294	19.4396	19.3048	19.2133	18.7301	18.8793	19.04	18.6002	19.5788	18.7916	18.3789	19.2848	S	2			2471	___1									0.998579	3.88e-05	120.75	88.141	73.722	-1.3711	467280000	5002	5002	Q8WZ42-6	5002	Q8WZ42-6	Q8WZ42-6	Titin	TTN	FYTPPSSVEYFESPKSPDLYFNPSDITKQSS	S(0.999)PDLYFNPS(0.001)DITK	9189	UID9121				1
NaN	NaN	NaN	NaN	NaN	NaN	18.083	17.7366	17.9267	17.7637	17.7775	17.9415	18.339	18.0074	18.058	17.8302	17.4612	17.7216	NaN	NaN	NaN	NaN	NaN	NaN	NaN	NaN	NaN	NaN	NaN	NaN	NaN	NaN	NaN	NaN	NaN	NaN	NaN	NaN	NaN	NaN	NaN	NaN	NaN	NaN	NaN	NaN	NaN	NaN	NaN	NaN	NaN	NaN	NaN	NaN	NaN	NaN	NaN	NaN	NaN	NaN	S	2			2471	___1									0.852701	9.2e-32	202.15	162.3	202.15	0.43416	36374000	4691	4691	Q8WZ42-6	4691	Q8WZ42-6	Q8WZ42-6	Titin	TTN	ISSSQELSNRTMVEKSSIDENSISLEKEVRH	S(0.853)S(0.147)IDENSISLEK	9190	UID9122				1
NaN	NaN	NaN	NaN	NaN	NaN	19.4365	19.1658	19.2011	19.0502	19.1052	19.2924	NaN	NaN	NaN	NaN	NaN	NaN	NaN	NaN	NaN	NaN	NaN	NaN	NaN	NaN	NaN	NaN	NaN	NaN	NaN	NaN	NaN	NaN	NaN	NaN	19.1499	18.534	18.5113	18.6462	18.3028	18.6315	NaN	NaN	NaN	NaN	NaN	NaN	19.0526	18.1992	18.3026	18.5228	18.122	18.0909	18.6071	18.3169	18.6212	18.4312	18.2398	18.2921	S	2			2471	___1									0.927622	4.83e-37	209.83	180.06	171.54	1.4778	84669000	4692	4692	Q8WZ42-6	4692	Q8WZ42-6	Q8WZ42-6	Titin	TTN	SSSQELSNRTMVEKSSIDENSISLEKEVRHV	S(0.046)S(0.928)IDENS(0.019)IS(0.007)LEK	9191	UID9123				1
NaN	NaN	NaN	NaN	NaN	NaN	17.8084	17.464	17.5946	17.4546	16.9826	16.5939	NaN	NaN	NaN	NaN	NaN	NaN	NaN	NaN	NaN	NaN	NaN	NaN	NaN	NaN	NaN	NaN	NaN	NaN	17.5901	16.8796	17.1424	17.571	16.4026	16.2534	17.8795	17.3508	16.9139	17.6	16.9512	16.9934	17.2662	16.5551	16.5793	16.9745	16.3642	16.2442	18.2857	17.121	17.7291	17.6058	17.2017	16.6751	18.6486	17.9174	17.994	18.0858	17.565	17.3311	S	4			2471	___1									0.594782	2.48e-72	184.6	169.3	153.27	-0.18506	1515900000	5301	5301	Q8WZ42-6	5301	Q8WZ42-6	Q8WZ42-6	Titin	TTN	VTHQHVMEFDLEHTTSSRTPSPQEIVLEVEL	VVALPPPVTHQHVMEFDLEHT(0.009)T(0.031)S(0.595)S(0.365)R	9193	UID9125				1
19.6993	19.1181	18.8425	19.9795	18.9389	19.1397	NaN	NaN	NaN	NaN	NaN	NaN	NaN	NaN	NaN	NaN	NaN	NaN	NaN	NaN	NaN	NaN	NaN	NaN	17.971	17.1802	17.1114	17.6361	16.9896	17.2811	19.1717	18.3479	18.6735	18.9563	18.1113	18.3926	17.4072	16.7977	16.6502	17.097	16.6342	17.1991	19.1615	18.5051	18.5545	18.6745	18.3501	18.3768	19.6884	18.7505	19.1416	19.2447	18.5942	18.818	19.6159	19.0361	19.3268	19.1876	18.9409	18.8818	S	3			2472	___1	+	CST;HTP							0.997534	0.00527983	99.539	65.653	61.423	-0.41996	287260000	31	31	Q92522	31	Q92522	Q92522	Histone H1x	H1FX	GMAKKVTKAGGSAALSPSKKRKNSKKKNQPG	AGGSAALS(0.998)PS(0.002)K	9196	UID9128	AGGsAALsPskKRKN			1
NaN	NaN	NaN	NaN	NaN	NaN	NaN	NaN	NaN	NaN	NaN	NaN	NaN	NaN	NaN	NaN	NaN	NaN	NaN	NaN	NaN	NaN	NaN	NaN	17.5585	16.6141	16.3149	17.2848	16.6598	16.4635	NaN	NaN	NaN	NaN	NaN	NaN	NaN	NaN	NaN	NaN	NaN	NaN	NaN	NaN	NaN	NaN	NaN	NaN	NaN	NaN	NaN	NaN	NaN	NaN	NaN	NaN	NaN	NaN	NaN	NaN	S	2			2472	___1	+	HTP							1	7.09e-06	61.212	44.186	44.299	2.5842	50444000	2	2	Q92522	2	Q92522	Q92522	Histone H1x	H1FX	______________MSVELEEALPVTTAEGM	MS(1)VELEEALPVT(1)T(1)AEGMAK	9197	UID9129	______MsVELEEAL			1;3
17.7682	17.0319	16.559	17.8009	17.2161	17.2688	18.6351	18.2177	18.6868	18.288	18.144	17.7221	18.3305	18.0699	17.9666	17.8054	17.257	17.4167	18.59	18.0544	18.0405	17.6732	17.7897	17.2655	19.3743	18.5668	18.6091	18.95	18.3134	18.1363	19.6019	18.6899	18.8697	18.9184	18.0773	18.2273	18.8543	18.0546	18.2712	18.4305	17.9116	18.0179	18.9032	18.2217	18.3861	18.4346	18.0015	18.031	18.9924	18.0252	18.118	18.4917	17.7833	17.6399	18.1697	17.897	17.8198	17.7377	17.3719	17.0092	S	3			2473	___1	+	HTP							0.999551	2.48e-18	175.62	156.35	129.29	0.22818	670010000	330	330	Q92523-2;Q92523-3;Q92523;Q92523-4	330;296;330;330	Q92523-2	Q92523-2	Carnitine O-palmitoyltransferase 1, muscle isoform	CPT1B	TTRIPGKDTDVLQHLSDSRHVAVYHKGRFFK	DTDVLQHLS(1)DSR	9198	UID9130	TDVLQHLsDSRHVAV			1
NaN	NaN	NaN	NaN	NaN	NaN	NaN	NaN	NaN	NaN	NaN	NaN	19.5519	18.8113	18.86	18.8412	18.3908	18.4311	20.2072	19.7241	19.508	19.3032	19.5425	18.7942	NaN	NaN	NaN	NaN	NaN	NaN	NaN	NaN	NaN	NaN	NaN	NaN	NaN	NaN	NaN	NaN	NaN	NaN	NaN	NaN	NaN	NaN	NaN	NaN	NaN	NaN	NaN	NaN	NaN	NaN	NaN	NaN	NaN	NaN	NaN	NaN	S	2			2473	___1									0.5	0.00837026	127.76	97.511	127.76	-0.19206	54316000	401	401	Q92523-2;Q92523-3;Q92523	401;367;401	Q92523-2	Q92523-2	Carnitine O-palmitoyltransferase 1, muscle isoform	CPT1B	AGGRVEWAQARQAFFSSGKNKAALEAIERAA	QAFFS(0.5)S(0.5)GK	9199	UID9131				1
NaN	NaN	NaN	NaN	NaN	NaN	NaN	NaN	NaN	NaN	NaN	NaN	19.5519	18.8113	18.86	18.8412	18.3908	18.4311	20.2072	19.7241	19.508	19.3032	19.5425	18.7942	NaN	NaN	NaN	NaN	NaN	NaN	20.4499	19.5748	19.715	19.7359	18.9316	19.0188	NaN	NaN	NaN	NaN	NaN	NaN	19.7408	18.9137	18.8991	19.1514	18.7296	18.7118	NaN	NaN	NaN	NaN	NaN	NaN	NaN	NaN	NaN	NaN	NaN	NaN	S	2			2473	___1									0.941495	0.00557962	135.86	105.6	135.86	-3.7923	114540000	402	402	Q92523-2;Q92523-3;Q92523	402;368;402	Q92523-2	Q92523-2	Carnitine O-palmitoyltransferase 1, muscle isoform	CPT1B	GGRVEWAQARQAFFSSGKNKAALEAIERAAF	QAFFS(0.059)S(0.941)GK	9200	UID9132				1
NaN	NaN	NaN	NaN	NaN	NaN	16.8817	17.8638	15.8765	16.2721	15.4771	16.3986	NaN	NaN	NaN	NaN	NaN	NaN	NaN	NaN	NaN	NaN	NaN	NaN	16.4953	16.59	17.4624	16.8449	16.931	15.3372	NaN	NaN	NaN	NaN	NaN	NaN	16.9201	16.7055	16.8814	16.7659	16.9223	15.6499	NaN	NaN	NaN	NaN	NaN	NaN	16.8125	18.0622	17.305	16.876	17.0737	16.5456	NaN	NaN	NaN	NaN	NaN	NaN	S	3			2474	___1	+	HTP							0.88291	2.58e-05	99.092	84.301	86.378	-0.38149	67362000	106	106	Q92539;J3KTK1	106;106	Q92539	Q92539	Phosphatidate phosphatase LPIN2	LPIN2	ETEEEYEKLPAYLATSPIPTEDQFFKDIDTP	LPAYLAT(0.098)S(0.883)PIPT(0.019)EDQFFK	9202	UID9134	LPAYLAtsPIPTEDQ			1
17.7261	19.1538	20.0007	18.1869	18.138	17.2724	18.9539	19.5807	17.2317	18.0951	17.1664	17.0076	18.5549	16.9756	17.606	17.8745	16.8417	17.5961	NaN	NaN	NaN	NaN	NaN	NaN	18.7491	18.6754	19.7217	18.8474	19.0136	18.094	NaN	NaN	NaN	NaN	NaN	NaN	NaN	NaN	NaN	NaN	NaN	NaN	NaN	NaN	NaN	NaN	NaN	NaN	17.9947	18.8106	17.9857	17.7974	17.7219	17.3413	NaN	NaN	NaN	NaN	NaN	NaN	S	2			2474	___1	+	CST;HTP							0.997525	9.33e-13	149.33	114.6	78.653	-4.3131	159710000	243	243	Q92539	243	Q92539	Q92539	Phosphatidate phosphatase LPIN2	LPIN2	WSPLETTYPQTACPKSDSELEVKPAESLLRS	S(0.998)DS(0.002)ELEVK	9203	UID9135	PQTACPKsDsELEVK			1
NaN	NaN	NaN	NaN	NaN	NaN	NaN	NaN	NaN	NaN	NaN	NaN	NaN	NaN	NaN	NaN	NaN	NaN	NaN	NaN	NaN	NaN	NaN	NaN	NaN	NaN	NaN	NaN	NaN	NaN	NaN	NaN	NaN	NaN	NaN	NaN	NaN	NaN	NaN	NaN	NaN	NaN	14.9023	13.9732	14.6612	14.7655	14.8149	14.5008	NaN	NaN	NaN	NaN	NaN	NaN	NaN	NaN	NaN	NaN	NaN	NaN	S	4			2475	___1									0.620443	1.72e-11	73.665	66.79	73.665	0.37021	20420000	279	279	Q92570-2;Q92570;Q92570-3	279;279;290	Q92570-2	Q92570-2	Nuclear receptor subfamily 4 group A member 3	NR4A3	SPTASSLLGESPSLPSPPSRSSSSGEGTCAV	AAPLAFPPLGLTPS(0.001)PT(0.001)AS(0.004)S(0.003)LLGES(0.096)PS(0.159)LPS(0.62)PPS(0.116)R	9206	UID9138				1;2
NaN	NaN	NaN	NaN	NaN	NaN	NaN	NaN	NaN	NaN	NaN	NaN	NaN	NaN	NaN	NaN	NaN	NaN	NaN	NaN	NaN	NaN	NaN	NaN	NaN	NaN	NaN	NaN	NaN	NaN	NaN	NaN	NaN	NaN	NaN	NaN	NaN	NaN	NaN	NaN	NaN	NaN	17.6169	16.9666	16.8055	17.1301	16.7734	16.6689	18.1628	16.9818	17.206	17.5419	16.8875	16.8179	NaN	NaN	NaN	NaN	NaN	NaN	S	3			2476	___1	+	HTP							0.680476	2.85e-12	127.28	111.52	127.28	-0.090023	36086000	1636	1636	Q92576-2;Q92576	1636;1724	Q92576-2	Q92576-2	PHD finger protein 3	PHF3	CVQQSDNLKVAQNSPSVENIQTSQAEQAKPL	VAQNS(0.32)PS(0.68)VENIQTSQAEQAK	9207	UID9139	KVAQNsPsVENIQTs			1
16.8425	16.5086	15.9125	17.6366	15.8878	16.1981	NaN	NaN	NaN	NaN	NaN	NaN	15.8305	15.7468	15.34	15.7758	15.0587	14.9964	16.7256	16.2727	16.1282	16.0342	15.848	15.4231	NaN	NaN	NaN	NaN	NaN	NaN	17.0144	16.2489	16.4763	16.8132	15.7167	15.9637	NaN	NaN	NaN	NaN	NaN	NaN	NaN	NaN	NaN	NaN	NaN	NaN	NaN	NaN	NaN	NaN	NaN	NaN	NaN	NaN	NaN	NaN	NaN	NaN	S	4			2477	___1	+	CST;HTP							0.822327	4.52e-62	150.63	136.97	124.82	0.36915	202250000	1264	1264	Q92610	1264	Q92610	Q92610	Zinc finger protein 592	ZNF592	HSQPQASQDQDSHTLSPQV____________	LLGPAPEDDGGHNDHSQPQAS(0.001)QDQDS(0.057)HT(0.119)LS(0.822)PQV	9213	UID9145	DQDSHtLsPQV____			1
16.6742	15.963	15.8892	16.8813	16.0502	15.6559	16.9765	16.3681	16.5111	16.7241	16.1116	15.8763	16.6524	16.5536	15.9123	16.3008	15.5799	15.7323	NaN	NaN	NaN	NaN	NaN	NaN	18.0003	17.2724	16.9575	17.726	16.6846	16.9559	NaN	NaN	NaN	NaN	NaN	NaN	17.0739	16.4507	16.0714	16.4492	15.8798	16.0651	16.6065	16.2047	15.922	16.1712	15.9821	15.5095	NaN	NaN	NaN	NaN	NaN	NaN	17.3346	16.9977	16.7922	16.838	16.4837	15.9828	S	3			2478	___1	+	CST;HTP							0.999569	6.89e-85	205.38	183.6	205.38	-0.151	177350000	987	987	Q92614;Q92614-2;A0A0D9SFK2;Q92614-3;Q92614-4;Q92614-5	987;656;986;987;987;529	Q92614	Q92614	Unconventional myosin-XVIIIa	MYO18A	NLFLGRAGSATVLSGSIAGLEGGSQLALRRA	AGSATVLSGS(1)IAGLEGGSQLALR	9217	UID9149	sATVLsGsIAGLEGG			1
17.5224	16.5599	16.1579	17.8195	16.5208	16.7783	NaN	NaN	NaN	NaN	NaN	NaN	NaN	NaN	NaN	NaN	NaN	NaN	NaN	NaN	NaN	NaN	NaN	NaN	19.6952	18.866	18.7995	19.3442	18.6384	18.5835	NaN	NaN	NaN	NaN	NaN	NaN	22.2124	21.6018	21.3189	21.6227	21.2584	21.5474	16.8086	16.2499	16.2616	16.5432	15.8963	15.8498	NaN	NaN	NaN	NaN	NaN	NaN	20.5375	19.8632	20.0231	20.0645	19.8368	19.835	S	4			2478	___1	+	HTP							0.993087	3.5e-16	90.518	71.139	90.518	2.4275	1438600000	1942	1942	Q92614;Q92614-2	1942;1611	Q92614	Q92614	Unconventional myosin-XVIIIa	MYO18A	KRIGDLQAAIEDEMESDENEDLINSLQDMVT	IGDLQAAIEDEMES(0.993)DENEDLINS(0.006)LQDMVT(0.001)K	9218	UID9150	AIEDEMEsDENEDLI			1
18.1983	17.3352	17.079	18.5211	17.3901	17.5483	NaN	NaN	NaN	NaN	NaN	NaN	NaN	NaN	NaN	NaN	NaN	NaN	NaN	NaN	NaN	NaN	NaN	NaN	NaN	NaN	NaN	NaN	NaN	NaN	16.9326	15.6247	16.3456	16.4517	15.376	15.9948	17.4158	16.4068	16.5699	16.8011	16.0319	16.5597	17.5747	16.5613	16.7512	16.7071	16.7843	16.8413	NaN	NaN	NaN	NaN	NaN	NaN	NaN	NaN	NaN	NaN	NaN	NaN	S	4			2478	___1	+	HTP							0.619521	2.71e-06	61.112	50.596	61.112	-0.086811	327860000	1951	1951	Q92614;Q92614-2	1951;1620	Q92614	Q92614	Unconventional myosin-XVIIIa	MYO18A	IEDEMESDENEDLINSLQDMVTKYQKRKNKL	IGDLQAAIEDEMES(0.369)DENEDLINS(0.62)LQDMVT(0.012)K	9219	UID9151	ENEDLINsLQDMVTK			1
18.6003	18.1123	17.7283	18.5645	17.9732	17.9071	20.128	19.4934	19.746	19.7108	19.2242	18.9628	NaN	NaN	NaN	NaN	NaN	NaN	20.8642	20.2445	20.2212	20.1464	19.9969	19.6362	21.4164	20.5209	20.4446	21.0797	20.4861	20.283	20.1983	19.5831	19.6604	20.1831	19.0872	19.0786	21.2053	20.8144	20.3934	20.7026	20.171	20.3933	21.2353	20.8619	20.7397	20.9694	20.5811	20.3421	19.6597	18.7868	19.0456	18.932	18.5631	18.3281	20.6504	20.4037	20.389	20.1441	19.9934	19.6385	S	2			2478	___1	+	HTP							0.999824	3.38e-18	205.56	160.74	205.56	-0.87859	1133600000	1640	1640	Q92614;Q92614-2;A0A0D9SFK2;Q92614-3;Q92614-4;Q92614-5	1640;1309;1639;1603;1640;1182	Q92614	Q92614	Unconventional myosin-XVIIIa	MYO18A	VLREKRELEGKLATLSDQVNRRDFESEKRLR	LATLS(1)DQVNR	9220	UID9152	EGkLATLsDQVNRRD			1
20.0228	20.137	20.0163	20.4661	19.7016	20.1735	19.3191	19.293	19.5514	19.165	18.5579	18.5078	19.5243	19.1537	19.8164	19.5041	19.1895	19.7653	18.6648	19.0452	19.2095	18.3703	18.8082	18.8192	20.5019	19.9314	20.1946	20.9274	20.6187	19.9187	20.1335	20.3676	20.0276	19.7911	19.5003	20.0947	20.6464	20.3162	20.236	19.9065	20.0493	20.4683	20.0413	19.8891	19.8271	20.4197	19.3597	19.5733	19.6356	19.9845	19.9077	19.4415	19.2613	19.8597	19.5166	19.4591	20.807	19.4583	19.5052	20.3347	S	4			2478	___1	+	HTP							1	4.4e-260	337.22	294.43	58.477	0.57108	79538000000	1970	1970	Q92614;Q92614-2	1970;1639	Q92614	Q92614	Unconventional myosin-XVIIIa	MYO18A	MVTKYQKRKNKLEGDSDVDSELEDRVDGVKS	NKLEGDS(1)DVDS(1)ELEDRVDGVK	9221	UID9153	KNKLEGDsDVDsELE			1;2
NaN	NaN	NaN	NaN	NaN	NaN	NaN	NaN	NaN	NaN	NaN	NaN	NaN	NaN	NaN	NaN	NaN	NaN	17.6301	17.2702	17.1001	17.251	17.5704	16.5918	NaN	NaN	NaN	NaN	NaN	NaN	NaN	NaN	NaN	NaN	NaN	NaN	NaN	NaN	NaN	NaN	NaN	NaN	NaN	NaN	NaN	NaN	NaN	NaN	NaN	NaN	NaN	NaN	NaN	NaN	NaN	NaN	NaN	NaN	NaN	NaN	S	4			2478	___1	+	HTP							1	7.76e-45	188.71	161.74	58.477	0.57108	78375000000	1974	1974	Q92614;Q92614-2	1974;1643	Q92614	Q92614	Unconventional myosin-XVIIIa	MYO18A	YQKRKNKLEGDSDVDSELEDRVDGVKSWLSK	NKLEGDS(1)DVDS(1)ELEDRVDGVK	9222	UID9154	EGDsDVDsELEDRVD			1;2
16.9747	17.1288	17.1122	18.8087	16.0773	16.4782	NaN	NaN	NaN	NaN	NaN	NaN	NaN	NaN	NaN	NaN	NaN	NaN	NaN	NaN	NaN	NaN	NaN	NaN	16.9719	16.1217	16.2677	16.9636	16.2546	15.6981	17.1275	16.1343	16.1591	16.6892	15.386	15.4427	17.5168	16.5318	16.3292	16.6234	16.47	16.1197	16.2281	16.1845	16.15	16.0057	15.3706	15.0933	16.8231	15.8854	16.2707	16.0407	15.4332	15.2209	17.2055	16.3888	16.6391	16.9405	16.6712	15.7245	S	4			2478	___1	+	CST;HTP							0.999999	1.06e-23	148.02	121.54	148.02	-0.84791	157030000	2020	2020	Q92614;Q92614-2;A0A0D9SFK2;Q92614-3;Q92614-4;Q92614-5	2020;1689;2004;1968;2005;1547	Q92614	Q92614	Unconventional myosin-XVIIIa	MYO18A	SSSPTSYWKSLAPDRSDDEHDPLDNTSRPRY	SLAPDRS(1)DDEHDPLDNTSRPR	9223	UID9155	KsLAPDRsDDEHDPL			1
17.9569	17.7586	17.8507	17.9333	17.9151	18.4251	17.9479	18.2864	18.662	17.9725	17.7911	18.767	NaN	NaN	NaN	NaN	NaN	NaN	NaN	NaN	NaN	NaN	NaN	NaN	18.5056	17.4369	17.3001	17.7822	17.0778	17.427	NaN	NaN	NaN	NaN	NaN	NaN	18.4501	17.2584	17.7475	17.1565	16.5828	17.4976	NaN	NaN	NaN	NaN	NaN	NaN	NaN	NaN	NaN	NaN	NaN	NaN	NaN	NaN	NaN	NaN	NaN	NaN	S	3			2481	___1	+	CST;HTP							0.880223	1.14e-28	179.92	163.04	179.92	-0.27488	113480000	592	592	Q92667;I3NI36;I3L0W0	592;174;168	Q92667	Q92667	A-kinase anchor protein 1, mitochondrial	AKAP1	SMDSVDSCCSLKKTESFQNAQAGSNPKKVDL	T(0.12)ES(0.88)FQNAQAGSNPK	9229	UID9161	CsLKktEsFQNAQAG			1
18.4539	18.8104	18.6895	18.7365	18.7071	18.6485	17.1453	16.9312	16.9427	16.735	16.1373	16.3406	NaN	NaN	NaN	NaN	NaN	NaN	NaN	NaN	NaN	NaN	NaN	NaN	17.4551	16.8879	16.7942	17.2194	16.6297	16.5595	18.4479	17.7571	17.9559	18.4251	17.4334	17.351	18.4748	17.7768	17.7014	17.8597	17.385	17.6103	17.7647	17.3161	17.0846	17.4378	16.7436	16.6566	18.8484	18.972	19.6193	18.4336	18.6984	18.3222	17.0857	16.9772	17.2309	16.8515	17.0243	16.7352	S	2			2481	___1	+	CST;HTP							0.827296	6.01e-08	146.88	105.4	105.76	-1.4093	339640000	107	107	Q92667;Q92667-2;I3L0K6;I3L2A2;I3L2N7	107;107;107;107;107	Q92667	Q92667	A-kinase anchor protein 1, mitochondrial	AKAP1	PPALLQTHPPCRRSESSGILPNTTDMRLRPG	S(0.153)ES(0.827)S(0.019)GILPNTTDMR	9230	UID9162	PPCRRsEssGILPNT			1
NaN	NaN	NaN	NaN	NaN	NaN	NaN	NaN	NaN	NaN	NaN	NaN	NaN	NaN	NaN	NaN	NaN	NaN	NaN	NaN	NaN	NaN	NaN	NaN	NaN	NaN	NaN	NaN	NaN	NaN	NaN	NaN	NaN	NaN	NaN	NaN	NaN	NaN	NaN	NaN	NaN	NaN	NaN	NaN	NaN	NaN	NaN	NaN	17.5792	17.1247	17.5235	16.8336	16.7418	16.4347	NaN	NaN	NaN	NaN	NaN	NaN	S	3			2481	___1	+	CST;HTP							0.596293	0.000418872	82.725	65.443	82.725	0.74192	51732000	108	108	Q92667;Q92667-2;I3L0K6;I3L2A2;I3L2N7	108;108;108;108;108	Q92667	Q92667	A-kinase anchor protein 1, mitochondrial	AKAP1	PALLQTHPPCRRSESSGILPNTTDMRLRPGT	S(0.058)ES(0.346)S(0.596)GILPNTTDMR	9231	UID9163	PCRRsEssGILPNTT			1
17.1944	16.4896	16.1156	17.1785	16.3208	16.4175	NaN	NaN	NaN	NaN	NaN	NaN	NaN	NaN	NaN	NaN	NaN	NaN	15.409	15.2396	15.0827	15.0953	15.1155	14.7083	17.378	16.3485	16.0154	16.8639	16.3331	16.0718	17.7152	16.8344	16.8235	17.3291	16.4364	16.6641	17.936	17.1626	16.8832	17.4812	16.6566	17.0942	17.648	16.9956	16.9663	17.2958	16.8192	16.9619	15.249	14.1914	14.7616	15.0301	14.3151	14.6603	NaN	NaN	NaN	NaN	NaN	NaN	S	5			2481	___1	+	HTP							1	3.79e-49	118.33	105.37	112.03	0.16721	376510000	429	429	Q92667;Q92667-2	429;429	Q92667	Q92667	A-kinase anchor protein 1, mitochondrial	AKAP1	PPDAGLPLPGLPAEGSPPPKTYVSCLKSLLS	TVLGPDTAEPATAEAAVAPPDAGLPLPGLPAEGS(1)PPPK	9232	UID9164	PGLPAEGsPPPKTYV			1
NaN	NaN	NaN	NaN	NaN	NaN	19.0208	18.5561	18.5001	18.5496	17.9345	18.1224	NaN	NaN	NaN	NaN	NaN	NaN	NaN	NaN	NaN	NaN	NaN	NaN	18.2479	17.3696	17.3488	18.8181	19.1248	16.7423	18.2104	18.9614	17.1474	17.9287	17.3355	17.6475	NaN	NaN	NaN	NaN	NaN	NaN	NaN	NaN	NaN	NaN	NaN	NaN	18.9108	19.2032	17.7181	18.3148	17.4232	17.4077	18.6112	18.0529	19.3728	18.067	17.5315	18.4818	S	3			2482	___1									0.999956	0.0101092	96.665	45.137	96.665	-1.141	57297000	466	466	Q92681	466	Q92681	Q92681	Regulatory solute carrier protein family 1 member 1	RSC1A1	DGLSTDKEGVPKSRESINKNRSVTVTSAKTS	SRES(1)INK	9233	UID9165				1
21.1197	20.5134	20.1458	21.7618	20.1754	20.3436	21.4988	20.9525	20.7346	21.1185	20.2977	20.1738	20.7808	20.2786	20.0308	20.6662	20.0114	19.9732	21.652	20.4467	20.5022	20.6256	20.3708	19.9744	21.09	20.1754	20.0213	20.876	20.0869	19.9012	18.5558	17.8979	17.9205	18.3505	17.5434	17.6155	21.3996	20.551	20.253	20.7828	20.2382	20.4556	20.7792	20.203	20.0224	20.341	19.8025	19.746	20.8758	19.7239	20.2193	20.231	19.8132	19.7139	19.9016	19.2689	19.3411	19.6011	19.246	19.1738	S	4			2483	___1	+	CST;HTP							0.999999	2.51e-74	196	184.03	140.46	0.61377	4071300000	267	267	Q92733	267	Q92733	Q92733	Proline-rich protein PRCC	PRCC	AALQVTKQITQEEDDSDEEVAPENFFSLPEK	QITQEEDDS(1)DEEVAPENFFSLPEK	9236	UID9168	ItQEEDDsDEEVAPE			1;2
17.461	16.5922	16.2693	17.9687	16.6095	16.3666	NaN	NaN	NaN	NaN	NaN	NaN	NaN	NaN	NaN	NaN	NaN	NaN	17.7249	16.8527	17.1043	16.5126	16.559	15.3936	NaN	NaN	NaN	NaN	NaN	NaN	18.1369	17.3488	17.3516	17.7241	16.7342	16.4811	NaN	NaN	NaN	NaN	NaN	NaN	17.5196	17.0036	17.1093	17.139	16.7735	16.6807	17.3981	16.1858	16.4481	16.7261	16.0663	16.0442	NaN	NaN	NaN	NaN	NaN	NaN	S	3			2484	___1	+	CST;HTP							0.947506	4.73e-24	131.97	116.27	75.261	-1.9375	234970000	193	193	Q92734-4;Q92734-3;Q92734-2;Q92734	193;193;193;193	Q92734-4	Q92734-4	Protein TFG	TFG	NKNVMSAFGLTDDQVSGPPSAPAEDRSGTPD	NVMSAFGLT(0.086)DDQVS(0.948)GPPS(0.966)APAEDR	9237	UID9169	GLTDDQVsGPPsAPA			1;2
NaN	NaN	NaN	NaN	NaN	NaN	17.5617	16.9237	16.707	16.968	16.2785	15.9734	NaN	NaN	NaN	NaN	NaN	NaN	17.5452	16.5905	16.5476	16.3284	16.0163	15.0909	17.7567	16.7213	16.426	17.4314	16.5968	16.2919	NaN	NaN	NaN	NaN	NaN	NaN	18.3496	17.5787	17.2119	17.7864	17.1818	17.2623	NaN	NaN	NaN	NaN	NaN	NaN	17.2469	16.2615	16.6413	16.6841	16.216	15.7691	17.5772	17.0487	16.8782	16.9464	16.5335	16.1269	S	3			2484	___1	+	CST;HTP							0.971399	1.46e-30	146.34	129.84	146.34	-0.17683	358010000	197	197	Q92734-4;Q92734-3;Q92734-2;Q92734	197;197;197;197	Q92734-4	Q92734-4	Protein TFG	TFG	MSAFGLTDDQVSGPPSAPAEDRSGTPDSIAS	NVMSAFGLTDDQVS(0.029)GPPS(0.971)APAEDR	9238	UID9170	DQVsGPPsAPAEDRs			1;2
20.2786	19.3825	19.1118	20.8039	19.0318	19.377	21.313	20.7659	20.4539	20.8611	19.9682	19.9114	NaN	NaN	NaN	NaN	NaN	NaN	NaN	NaN	NaN	NaN	NaN	NaN	20.0201	18.9789	18.9306	19.7225	18.6951	18.7282	20.2448	19.1793	19.3348	19.7871	18.6282	18.946	19.953	18.9737	18.8105	19.2252	18.6798	19.0114	19.6715	18.7838	18.7858	19.1577	18.51	18.6278	19.2883	18.0721	18.3797	18.389	17.8331	17.9492	NaN	NaN	NaN	NaN	NaN	NaN	S	4			2485	___1	+	CST;HTP;LTP	+	acetylation; molecular association, regulation; enzymatic activity, inhibited; enzymatic activity, induced	apoptosis, induced	p53(INDUCES); HDAC1(INDUCES); FOXO3A(INDUCES); SIN3A(INDUCES); CHD-3 iso3(INDUCES)			1	1.06e-62	156.84	144.86	110.32	0.52812	2289300000	364	364	Q92769-3;Q92769	364;394	Q92769-3	Q92769-3	Histone deacetylase 2	HDAC2	GVQMQAIPEDAVHEDSGDEDGEDPDKRISIR	MLPHAPGVQMQAIPEDAVHEDS(1)GDEDGEDPDKR	9239	UID9171	EDAVHEDsGDEDGED	CK2A1	P68400	1
17.1554	16.8255	16.45	17.9038	16.2049	16.3442	17.3644	16.7236	16.705	16.8652	16.2367	15.8175	NaN	NaN	NaN	NaN	NaN	NaN	NaN	NaN	NaN	NaN	NaN	NaN	NaN	NaN	NaN	NaN	NaN	NaN	NaN	NaN	NaN	NaN	NaN	NaN	NaN	NaN	NaN	NaN	NaN	NaN	NaN	NaN	NaN	NaN	NaN	NaN	NaN	NaN	NaN	NaN	NaN	NaN	NaN	NaN	NaN	NaN	NaN	NaN	S	3			2486	___1	+	CST;HTP							0.7794	1.71e-10	110.94	88.468	110.94	0.94176	19113000	1171	1171	Q92797	1171	Q92797	Q92797	Symplekin	SYMPK	EQKLKPGGVGAPSSSSPSPSPSARPGPPPSE	LKPGGVGAPS(0.001)S(0.008)S(0.21)S(0.779)PS(0.002)PSPSAR	9240	UID9172	VGAPssSsPsPsPsA			1
NaN	NaN	NaN	NaN	NaN	NaN	NaN	NaN	NaN	NaN	NaN	NaN	NaN	NaN	NaN	NaN	NaN	NaN	NaN	NaN	NaN	NaN	NaN	NaN	NaN	NaN	NaN	NaN	NaN	NaN	18.2324	17.2817	17.336	17.9129	16.901	16.9967	17.9528	17.1823	17.1619	17.5108	17.0169	17.3247	NaN	NaN	NaN	NaN	NaN	NaN	NaN	NaN	NaN	NaN	NaN	NaN	18.1581	17.3897	17.4872	17.6441	17.3149	17.2021	S	3			2486	___1	+	HTP							0.916174	0.000136735	93.115	71.864	77.554	-0.23774	119460000	1243	1243	Q92797	1243	Q92797	Q92797	Symplekin	SYMPK	PKETAAGGLTLKEERSPQTLAPVGEDAMKTP	S(0.916)PQT(0.084)LAPVGEDAMK	9241	UID9173	LtLkEERsPQtLAPV			1
16.81	15.612	15.6787	17.1909	15.813	15.8518	NaN	NaN	NaN	NaN	NaN	NaN	NaN	NaN	NaN	NaN	NaN	NaN	NaN	NaN	NaN	NaN	NaN	NaN	NaN	NaN	NaN	NaN	NaN	NaN	NaN	NaN	NaN	NaN	NaN	NaN	NaN	NaN	NaN	NaN	NaN	NaN	16.8912	16.1101	16.1635	16.2969	15.8747	15.9844	NaN	NaN	NaN	NaN	NaN	NaN	NaN	NaN	NaN	NaN	NaN	NaN	S	4			2487	___1	+	HTP							0.914624	1.76e-17	83.984	74.187	69.226	-0.29544	25932000	223	223	Q92804-2;Q92804;A0A075B7D9	223;226;135	Q92804-2	Q92804-2	TATA-binding protein-associated factor 2N	TAF15	NFGGHRDYGPRTDADSESDNSDNNTIFVQGL	T(0.018)DADS(0.915)ES(0.065)DNS(0.001)DNNT(0.001)IFVQGLGEGVSTDQVGEFFK	9242	UID9174	GPRtDADsEsDNsDN			1
NaN	NaN	NaN	NaN	NaN	NaN	18.4	17.9904	17.7716	18.1563	17.3126	17.133	NaN	NaN	NaN	NaN	NaN	NaN	NaN	NaN	NaN	NaN	NaN	NaN	NaN	NaN	NaN	NaN	NaN	NaN	NaN	NaN	NaN	NaN	NaN	NaN	NaN	NaN	NaN	NaN	NaN	NaN	NaN	NaN	NaN	NaN	NaN	NaN	18.3855	17.2579	17.5738	17.7951	17.2022	16.8162	17.993	17.5792	17.4654	17.6593	17.1438	16.7348	S	2			2488	___1	+	HTP							1	0.0038362	138.4	138.4	138.4	0.66908	63255000	857	857	Q92854	857	Q92854	Q92854	Semaphorin-4D	SEMA4D	RDKPFDVKCELKFADSDADGD__________	FADS(1)DADGD	9243	UID9175	CELKFADsDADGD__			1
21.2414	20.6213	20.5925	22.1285	20.346	20.4152	21.3121	20.7594	20.4321	21.2597	20.0171	19.6627	22.0715	21.5707	20.9294	21.8408	21.1165	20.7542	21.273	20.2286	20.2206	20.3208	19.9111	19.5707	21.9493	21.2823	21.1395	21.6211	20.4687	21.1448	20.7929	19.3985	20.1155	20.7104	19.4409	19.4806	22.2794	21.2286	21.2113	21.695	20.9274	21.0733	21.9827	21.2518	21.3797	21.0728	20.989	20.8487	21.8637	20.4748	20.6627	21.1026	20.7292	20.264	21.5254	20.6389	20.1926	21.1813	20.7253	19.7273	S	2			2489	___1	+	CST;HTP							1	2.02e-176	302.28	287.86	231.69	-2.0961	5914700000	213	213	Q92882	213	Q92882	Q92882	Osteoclast-stimulating factor 1	OSTF1	VRTLSNAEDYLDDEDSD______________	TLSNAEDYLDDEDS(1)D	9245	UID9177	DyLDDEDsD______			1;2
19.1701	19.1505	17.9334	19.5152	18.4825	18.3656	16.928	16.5644	16.5437	16.245	15.9563	15.9283	19.898	20.4041	19.9008	19.8013	19.4064	19.2465	19.223	18.6489	18.4702	18.2765	19.0072	17.5546	19.328	18.2225	17.9638	19.4029	18.8413	18.3168	19.7912	19.3509	19.1452	19.9963	18.6373	19.2906	19.6188	19.4996	18.9353	19.3557	19.2091	19.6044	NaN	NaN	NaN	NaN	NaN	NaN	21.136	20.9293	19.5498	20.5415	19.402	19.4584	NaN	NaN	NaN	NaN	NaN	NaN	S	3			2490	___1	+	CST;HTP							1	9.32e-07	149.35	126.29	136.14	-0.46194	431420000	299	299	Q92890;Q92890-1	299;335	Q92890	Q92890	Ubiquitin fusion degradation protein 1 homolog	UFD1L	DEAGGRFVAFSGEGQSLRKKGRKP_______	FVAFSGEGQS(1)LR	9246	UID9178	AFsGEGQsLRkKGRK			1
16.137	15.8851	15.6995	16.5085	15.424	15.2526	NaN	NaN	NaN	NaN	NaN	NaN	15.2952	16.0722	15.486	15.3237	15.1605	14.8719	15.2637	14.7215	15.3895	12.3554	15.0374	14.8084	17.7194	16.8754	16.8665	17.1684	16.6666	16.6784	17.8636	16.9346	17.422	17.5106	16.1425	16.3238	17.983	17.4653	17.121	17.4452	17.118	17.2516	16.5215	16.0324	16.0022	15.8539	15.4467	15.0378	16.4646	16.1714	16.4046	15.976	16.0127	15.758	17.6938	17.7426	17.3337	17.6365	17.0588	16.8697	S	4			2490	___1	+	HTP							0.958333	1.32e-97	213.09	199.77	180.88	0.25377	197970000	209	209	Q92890;Q92890-1;C9JNP9;Q92890-3	209;245;113;209	Q92890	Q92890	Ubiquitin fusion degradation protein 1 homolog	UFD1L	PLGYKEPERQVQHEESTEGEADHSGYAGELG	QVQHEES(0.958)T(0.042)EGEADHSGYAGELGFR	9247	UID9179	RQVQHEEstEGEADH			1
NaN	NaN	NaN	NaN	NaN	NaN	NaN	NaN	NaN	NaN	NaN	NaN	NaN	NaN	NaN	NaN	NaN	NaN	NaN	NaN	NaN	NaN	NaN	NaN	NaN	NaN	NaN	NaN	NaN	NaN	NaN	NaN	NaN	NaN	NaN	NaN	NaN	NaN	NaN	NaN	NaN	NaN	NaN	NaN	NaN	NaN	NaN	NaN	18.3127	17.2496	17.6965	17.5655	17.0112	16.6443	NaN	NaN	NaN	NaN	NaN	NaN	S	2			2491	___1	+	CST;HTP;LTP	+	molecular association, regulation			RNA(INDUCES)	marker for cellular NMD targets	0.609976	0.00832619	79.633	57.587	79.633	-0.78682	16676000	1116	1116	Q92900-2;Q92900	1116;1127	Q92900-2	Q92900-2	Regulator of nonsense transcripts 1	UPF1	YQGERAYQHGGVTGLSQY_____________	AYQHGGVT(0.001)GLS(0.61)QY(0.389)	9248	UID9180	HGGVTGLsQY_____;HGGVTGLsQy_____	SMG1	Q96Q15	1
18.7803	17.8305	17.693	19.1965	17.7458	17.7375	18.5737	18.0356	18.117	18.2343	17.563	17.1812	17.4216	16.8553	16.5977	17.115	16.2809	16.1085	NaN	NaN	NaN	NaN	NaN	NaN	NaN	NaN	NaN	NaN	NaN	NaN	18.0922	17.2324	17.3636	17.8005	16.7899	16.7507	18.2162	17.3383	16.9489	17.5237	16.6241	16.769	17.9171	17.1991	17.0611	17.4621	16.9401	16.5522	18.0985	16.8215	17.123	17.6468	16.6315	16.5045	NaN	NaN	NaN	NaN	NaN	NaN	S	3			2491	___1	+	CST;HTP;LTP	+	molecular association, regulation		SMG5(INDUCES)		regulates nonsense-mediated RNA decay, phosphorylation blocked by MARVELD1	0.999973	1.07e-35	175.8	106.2	134.87	-0.68907	473830000	1096	1096	Q92900-2;Q92900	1096;1107	Q92900-2	Q92900-2	Regulator of nonsense transcripts 1	UPF1	SYLGDEFKSQIDVALSQDSTYQGERAYQHGG	SQIDVALS(1)QDSTYQGER	9250	UID9182	sQIDVALsQDstyQG	SMG1	Q96Q15	1;2
18.4111	17.9823	17.4931	18.5643	17.6996	17.6868	19.0885	18.479	18.629	18.621	18.0117	17.7618	18.7655	18.3017	18.046	18.3038	17.8024	17.58	NaN	NaN	NaN	NaN	NaN	NaN	NaN	NaN	NaN	NaN	NaN	NaN	NaN	NaN	NaN	NaN	NaN	NaN	NaN	NaN	NaN	NaN	NaN	NaN	NaN	NaN	NaN	NaN	NaN	NaN	NaN	NaN	NaN	NaN	NaN	NaN	NaN	NaN	NaN	NaN	NaN	NaN	S	2			2492	___1	+	CST							0.999699	0.00389966	127.83	86.127	127.83	0.55912	31325000	209	209	Q92913-5;Q92913-3;Q92913-2;Q92913-4;Q92913	209;238;175;182;228	Q92913-5	Q92913-5	Fibroblast growth factor 13	FGF13	TEFSRSGSGTPTKSRSVSGVLNGGKSMSHNE	S(1)VSGVLNGGK	9252	UID9184	GTPTKSRsVsGVLNG			1
NaN	NaN	NaN	NaN	NaN	NaN	NaN	NaN	NaN	NaN	NaN	NaN	NaN	NaN	NaN	NaN	NaN	NaN	NaN	NaN	NaN	NaN	NaN	NaN	NaN	NaN	NaN	NaN	NaN	NaN	13.8459	NaN	12.5527	13.7189	12.6352	12.2723	13.7878	13.3119	12.8091	13.5915	13.1889	NaN	NaN	NaN	NaN	NaN	NaN	NaN	NaN	NaN	NaN	NaN	NaN	NaN	14.9339	14.4396	14.1454	14.1978	13.4101	13.7698	S	4			2494	___1	+	CST;HTP							0.998417	7.6e-12	96.387	81.072	96.387	0.039262	20024000	315	315	Q92994-9;Q92994-3;Q92994-7;Q92994-8;Q92994-5;Q92994	315;349;438;460;526;553	Q92994-9	Q92994-9	Transcription factor IIIB 90 kDa subunit	BRF1	INYSVLRGLSSAGGGSPHREDAQPEHSASAR	GLSS(0.001)AGGGS(0.998)PHREDAQPEHSASAR	9255	UID9187	LSsAGGGsPHREDAQ			1
NaN	NaN	NaN	NaN	NaN	NaN	16.8521	16.1029	16.2831	16.475	16.2067	16.3106	14.1133	13.4666	13.3873	13.837	13.6996	13.5583	14.8679	13.7152	13.5243	13.6101	13.6092	13.1931	16.9817	16.2636	15.9556	16.7983	15.9642	16.0358	17.2644	16.5167	16.6211	16.972	16.3658	16.0432	NaN	NaN	NaN	NaN	NaN	NaN	NaN	NaN	NaN	NaN	NaN	NaN	15.232	14.062	14.9044	14.9443	13.7726	13.9913	NaN	NaN	NaN	NaN	NaN	NaN	S	3			2496	___1	+	CST;HTP;LTP							0.984831	5.43e-62	153.55	143.5	106.98	-1.7752	187840000	192	192	Q92997-2;Q92997	192;192	Q92997-2	Q92997-2	Segment polarity protein dishevelled homolog DVL-3	DVL3	STLMSSELETTSFFDSDEDDSTSRFSSSTEQ	EPGGYDSSSTLMSSELET(0.001)T(0.002)S(0.006)FFDS(0.985)DEDDS(0.004)T(0.001)S(0.001)R	9257	UID9189	ETTSFFDsDEDDsTS			1
18.3406	17.8768	17.3972	18.9002	17.8936	18.0536	NaN	NaN	NaN	NaN	NaN	NaN	18.6392	18.2768	17.8874	17.922	17.8298	17.6273	18.5466	17.537	17.5794	17.1949	17.4232	16.7074	NaN	NaN	NaN	NaN	NaN	NaN	NaN	NaN	NaN	NaN	NaN	NaN	NaN	NaN	NaN	NaN	NaN	NaN	NaN	NaN	NaN	NaN	NaN	NaN	NaN	NaN	NaN	NaN	NaN	NaN	NaN	NaN	NaN	NaN	NaN	NaN	S	2			2496	___1	+	HTP;LTP							1	0.0177405	78.905	59.292	64.091	1.5295	50249000	48	48	Q92997-2;Q92997	48;48	Q92997-2	Q92997-2	Segment polarity protein dishevelled homolog DVL-3	DVL3	FKGVLQRPSYKFFFKSMDDDFGVVKEEISDD	S(1)MDDDFGVVK	9258	UID9190	sYKFFFKsMDDDFGV			1
NaN	NaN	NaN	NaN	NaN	NaN	NaN	NaN	NaN	NaN	NaN	NaN	NaN	NaN	NaN	NaN	NaN	NaN	NaN	NaN	NaN	NaN	NaN	NaN	NaN	NaN	NaN	NaN	NaN	NaN	NaN	NaN	NaN	NaN	NaN	NaN	17.6835	17.0126	17.0055	17.1323	16.9741	16.6953	17.0178	16.491	16.8939	16.8858	16.0066	15.8967	NaN	NaN	NaN	NaN	NaN	NaN	NaN	NaN	NaN	NaN	NaN	NaN	S	3			2497	___1	+	CST;HTP							0.999559	4.63e-05	103.27	69.962	103.27	-0.67044	20545000	2547	2547	Q93008-1;Q93008	2547;2563	Q93008-1	Q93008-1	Probable ubiquitin carboxyl-terminal hydrolase FAF-X	USP9X	TGQRAQENYEGSEEVSPPQTKDQ________	AQENYEGSEEVS(1)PPQTK	9259	UID9191	yEGsEEVsPPQtKDQ			1
19.4726	18.8213	19.4764	19.7199	18.7974	18.869	21.2406	20.5218	20.2876	21.0758	20.387	20.582	18.9306	17.4171	18.0163	18.3731	18.0845	18.4555	19.9289	19.0218	19.1629	19.6237	19.2887	18.4134	20.5316	19.9044	20.2242	20.1017	19.6597	19.8128	20.314	19.4211	19.6548	19.6341	19.158	19.5414	17.6645	16.8988	17.3861	17.3407	16.8798	17.3843	20.0551	19.0863	19.7107	19.2323	19.0677	19.2806	20.6357	19.9264	20.1449	20.2519	19.766	20.1458	18.8651	17.9954	18.2887	18.5714	18.3724	18.3138	S	3			2497	___1	+	CST;HTP							1	7.47e-24	140.36	126.11	140.36	-0.11151	1910600000	1600	1600	Q93008-1;Q93008	1600;1600	Q93008-1	Q93008-1	Probable ubiquitin carboxyl-terminal hydrolase FAF-X	USP9X	ILAIEGTGSDVDDDMSGDEKQDNESNVDPRD	NGILAIEGTGSDVDDDMS(1)GDEK	9261	UID9193	sDVDDDMsGDEKQDN			1
NaN	NaN	NaN	NaN	NaN	NaN	21.0982	20.6216	21.0659	20.553	20.5398	20.868	22.7635	22.3159	22.1709	22.0556	22.4509	22.0071	22.2101	21.9227	21.4351	21.1257	21.8786	20.2961	NaN	NaN	NaN	NaN	NaN	NaN	22.7311	21.3015	22.4278	22.2594	21.4405	22.2509	23.3044	22.5475	22.4605	22.362	22.2697	22.9894	23.0104	22.2108	22.6989	21.4622	21.6161	21.8018	20.039	19.0163	19.575	20.2689	19.4623	19.2844	21.0753	21.091	21.0011	20.8104	20.9917	20.7677	S	2			2498	___1									0.95823	8.27e-10	195.4	157.81	125.74	0.35854	4311800000	18	18	Q93100-4;Q93100-2;Q93100-3;Q93100;I3L3F2;H3BV13;H3BQ89	18;18;25;25;18;18;18	Q93100-4	Q93100-4	Phosphorylase b kinase regulatory subunit beta	PHKB	CSPDAVVSPSSAFLRSGSVYEPLKSINLPRP	S(0.958)GS(0.042)VYEPLK	9262	UID9194				1
22.69	22.8264	22.0977	22.3353	22.743	22.8591	24.0507	23.6501	24.2207	23.5169	23.65	24.0131	23.5114	23.0672	22.8981	22.7809	23.1654	22.7351	22.1938	21.9008	21.4524	21.1751	21.8451	20.3645	23.4005	22.6572	22.1794	23.0474	21.5714	22.6468	20.8097	19.4516	20.4807	20.3945	19.5541	20.2628	23.2189	22.4604	22.3464	22.2991	22.1579	22.8783	23.1652	22.404	22.8444	21.7897	21.878	21.9545	23.0497	22.054	22.6985	23.3782	22.4989	22.3776	23.0112	23.088	22.9905	22.7858	22.9912	22.754	S	2			2498	___1	+	HTP							0.998523	1.76e-09	191.54	154.47	127.42	-0.30729	7506100000	20	20	Q93100-4;Q93100-2;Q93100-3;Q93100;I3L3F2;H3BV13;H3BQ89	20;20;27;27;20;20;20	Q93100-4	Q93100-4	Phosphorylase b kinase regulatory subunit beta	PHKB	PDAVVSPSSAFLRSGSVYEPLKSINLPRPDN	S(0.001)GS(0.999)VYEPLK	9263	UID9195	sAFLRSGsVyEPLKs			1
18.1253	17.8306	17.0728	18.0866	17.0199	17.3343	NaN	NaN	NaN	NaN	NaN	NaN	17.9971	17.4784	17.3108	17.6759	17.0468	16.8348	18.6239	18.1599	17.789	17.741	17.427	16.7508	17.9429	17.4037	17.0118	17.6601	16.9937	16.826	NaN	NaN	NaN	NaN	NaN	NaN	NaN	NaN	NaN	NaN	NaN	NaN	18.6443	18.1367	18.1499	18.4931	17.7891	17.6999	NaN	NaN	NaN	NaN	NaN	NaN	17.4972	16.6899	16.944	16.7852	16.3369	16.3071	S	3			2498	___1									0.848858	1.32e-24	166.06	145.94	113.17	-1.2551	180820000	224	224	Q93100-4;Q93100-2;Q93100-3;Q93100	224;224;231;231	Q93100-4	Q93100-4	Phosphorylase b kinase regulatory subunit beta	PHKB	PDFGVWERGSKYNNGSTELHSSSVGLAKAAL	YNNGS(0.849)T(0.151)ELHSSSVGLAK	9264	UID9196				1
NaN	NaN	NaN	NaN	NaN	NaN	NaN	NaN	NaN	NaN	NaN	NaN	NaN	NaN	NaN	NaN	NaN	NaN	NaN	NaN	NaN	NaN	NaN	NaN	NaN	NaN	NaN	NaN	NaN	NaN	NaN	NaN	NaN	NaN	NaN	NaN	NaN	NaN	NaN	NaN	NaN	NaN	17.3393	16.5926	16.6125	16.6267	15.638	14.9834	NaN	NaN	NaN	NaN	NaN	NaN	NaN	NaN	NaN	NaN	NaN	NaN	S	3			2499	___1	+	CST;HTP							0.648768	0.00613908	58.49	44.759	58.49	0.71277	12682000	121	121	Q969E4;Q6IPX3-2;Q6IPX3;Q5H9L2	121;121;121;127	Q969E4	Q969E4	Transcription elongation factor A protein-like 3;Transcription elongation factor A protein-like 6;Transcription elongation factor A protein-like 5	TCEAL3;TCEAL6;TCEAL5	VPRKAKRKTDRGTDDSPKDSQEDLQERHLSS	GT(0.346)DDS(0.649)PKDS(0.005)QEDLQER	9266	UID9198	TDRGtDDsPKDsQED			1
21.0439	19.5519	19.5632	21.319	19.8024	20.4943	21.3349	20.5875	19.7756	21.2653	20.2769	21.2356	NaN	NaN	NaN	NaN	NaN	NaN	NaN	NaN	NaN	NaN	NaN	NaN	20.3997	19.5733	19.615	20.0184	19.4722	20.163	19.8603	18.5102	18.6597	19.0338	18.7256	19.1771	19.0723	17.5151	18.3001	18.5455	17.9782	18.4665	21.0219	19.4739	19.8703	20.0431	19.567	20.3671	18.9947	17.4752	18.0798	18.0837	17.7581	18.5701	NaN	NaN	NaN	NaN	NaN	NaN	S	3			2499	___1	+	HTP							1	0.00031595	130.39	105.19	107.34	0.031321	584140000	30	30	Q969E4	30	Q969E4	Q969E4	Transcription elongation factor A protein-like 3	TCEAL3	EGKPEDEVEPDDEGKSDEEEKPDVEGKTECE	S(1)DEEEKPDVEGK	9267	UID9199	EPDDEGKsDEEEKPD			1
21.9915	20.3614	19.5426	22.2424	20.2011	20.2919	21.4675	20.2598	20.2349	21.1594	19.7972	19.3014	NaN	NaN	NaN	NaN	NaN	NaN	NaN	NaN	NaN	NaN	NaN	NaN	21.5383	20.5536	20.0438	21.2007	19.266	19.3517	22.3143	20.3569	20.8404	22.0232	19.8826	20.1363	21.057	19.6497	19.2681	20.767	19.1515	19.2913	21.23	20.1116	19.6949	20.5888	19.7096	19.5863	22.6772	20.3223	20.4651	21.2482	20.1667	20.0446	21.9824	20.7903	20.3779	21.6425	20.5985	19.6823	S	3			2500	___1	+	CST;HTP							1	0.000509071	138	87.716	73.082	0.63117	921390000	26	26	Q96A00-2;Q96A00;K7EJB8;K7EMN0	26;26;26;26	Q96A00-2	Q96A00-2	Protein phosphatase 1 regulatory subunit 14A	PPP1R14A	LSKLQSPSRARGPGGSPGGLQKRHARVTVKY	GPGGS(1)PGGLQK	9268	UID9200	rArGPGGsPGGLQkR			1
18.9516	18.6034	18.2061	18.9844	18.4813	18.5979	19.1587	19.5158	19.3096	18.7264	18.5746	18.5661	NaN	NaN	NaN	NaN	NaN	NaN	NaN	NaN	NaN	NaN	NaN	NaN	19.2707	18.746	18.6086	19.2388	18.4173	18.3756	19.571	18.9629	18.8304	19.0835	17.8615	18.6223	18.4821	18.0456	17.7669	18.0711	17.5689	17.7958	19.071	18.6119	18.5477	18.8678	18.3481	18.4991	19.2578	18.2659	18.6505	18.6479	18.1533	18.2977	18.9534	18.6734	18.7757	18.6995	19.1122	18.2371	S	2			2500	___1	+	CST;HTP							0.995137	9.91e-54	205.78	177.7	179.81	-0.52412	2768500000	101	101	Q96A00-2;Q96A00;A0A0B4J2A3	101;128;58	Q96A00-2	Q96A00-2	Protein phosphatase 1 regulatory subunit 14A	PPP1R14A	AKLQGLHRQPGLRQPSPSHDGSLSPLQDRAR	QPS(0.995)PS(0.005)HDGSLSPLQDR	9269	UID9201	QPGLRQPsPsHDGsL			1;2
NaN	NaN	NaN	NaN	NaN	NaN	NaN	NaN	NaN	NaN	NaN	NaN	NaN	NaN	NaN	NaN	NaN	NaN	NaN	NaN	NaN	NaN	NaN	NaN	NaN	NaN	NaN	NaN	NaN	NaN	NaN	NaN	NaN	NaN	NaN	NaN	18.1453	17.7106	17.4364	17.8321	17.4967	17.6615	NaN	NaN	NaN	NaN	NaN	NaN	NaN	NaN	NaN	NaN	NaN	NaN	17.4527	17.0222	16.9533	17.0905	16.6869	16.4541	S	3			2500	___1	+	CST;HTP;LTP							0.60338	3.72e-05	108.37	90.97	68.134	-0.60475	111050000	103	103	Q96A00-2;Q96A00;A0A0B4J2A3	103;130;60	Q96A00-2	Q96A00-2	Protein phosphatase 1 regulatory subunit 14A	PPP1R14A	LQGLHRQPGLRQPSPSHDGSLSPLQDRARTA	QPS(0.396)PS(0.603)HDGSLSPLQDR	9270	UID9202	GLRQPsPsHDGsLsP	CAMK2A	Q9UQM7	1;2
17.5701	17.2989	16.8051	18.1621	16.9369	16.974	18.8898	18.7202	18.9909	18.7043	18.0657	18.0446	NaN	NaN	NaN	NaN	NaN	NaN	NaN	NaN	NaN	NaN	NaN	NaN	19.0886	18.2603	17.8471	18.8582	18.228	18.1063	NaN	NaN	NaN	NaN	NaN	NaN	18.4433	17.7219	17.5434	17.6709	17.4607	17.786	17.7441	17.479	17.4138	17.9028	17.1338	16.7922	19.6329	18.7829	18.7889	18.83	18.2093	17.9597	19.0173	19.0612	19.2843	18.7019	18.8056	18.8673	S	2			2501	___1	+	CST;HTP							1	2.13e-23	210.98	162.2	169.21	-0.14173	160180000	62	62	Q96A22	62	Q96A22	Q96A22	Uncharacterized protein C11orf52	C11orf52	ETTGHTYERVLQQQGSQERSPGLMSEDSNLH	VLQQQGS(1)QER	9272	UID9204	RVLQQQGsQERSPGL			1
18.9347	18.0331	17.5753	18.2948	17.9313	17.9754	18.6515	17.342	17.9325	18.0742	17.6531	17.6743	17.0707	16.4902	16.7087	17.0891	16.5282	16.2557	15.9206	15.2892	14.8925	15.3076	15.0227	14.3197	18.6346	17.9644	17.5473	18.4308	17.631	17.9263	18.9561	18.2305	18.2441	18.919	18.0116	17.8962	19.7078	18.7299	18.7677	19.1551	18.2908	18.886	19.1286	18.4281	18.1878	18.6268	18.2012	18.1728	19.271	18.0702	18.552	18.4317	18.0175	18.0431	20.0058	19.268	19.2341	19.4573	19.1815	19.1758	S	3			2502	___1	+	HTP							0.999999	2.3e-21	156.08	137.72	100.53	1.0006	1140200000	75	75	Q96A32;H3BN54;H3BPK4;H3BML9	75;75;74;75	Q96A32	Q96A32	Myosin regulatory light chain 2, skeletal muscle isoform	MYLPF	LNVKNEELDAMMKEASGPINFTVFLTMFGEK	EAS(1)GPINFTVFLTMFGEK	9273	UID9205	DAMMKEAsGPINFTV			1
26.4849	25.6298	24.9354	25.3371	25.4849	25.345	22.7494	21.7032	22.1308	22.4497	22.1014	21.7534	21.8817	21.3004	20.9526	21.5333	21.29	20.7657	22.2909	21.6279	21.1929	21.0227	20.7719	19.9697	22.079	21.5618	21.0854	21.7058	20.6726	21.4937	22.9267	21.9026	22.2057	22.8694	21.8904	21.8545	22.4658	21.6122	21.648	21.8496	21.311	21.4125	21.819	21.121	21.0955	20.8195	21.141	21.0556	22.1325	20.6287	20.9283	21.3635	21.1233	20.757	21.2215	20.568	20.1015	20.7565	20.4987	19.7793	S	3			2502	___1	+	HTP							0.923607	7.14e-128	242.64	222.55	123.32	-0.045691	51052000000	15	15	Q96A32;H3BN54;H3BPK4;H3BML9	15;15;14;15	Q96A32	Q96A32	Myosin regulatory light chain 2, skeletal muscle isoform	MYLPF	_MAPKRAKRRTVEGGSSSVFSMFDQTQIQEF	T(0.067)VEGGS(0.924)S(0.808)S(0.14)VFS(0.061)MFDQTQIQEFK	9274	UID9206	RRtVEGGsssVFSMF			1;2;4
30.6595	29.8557	29.203	29.5244	29.7507	29.6132	30.2761	29.0107	29.4324	29.8039	29.5091	28.9588	30.0887	29.475	29.0194	29.6729	29.5744	28.9228	26.5766	26.5007	26.0004	26.4928	26.1699	25.5303	29.7339	29.409	28.775	29.4471	27.9544	29.3108	28.6601	27.4913	27.9479	28.6504	27.7017	27.607	29.1585	28.2898	28.4747	28.5877	28.0613	28.1605	29.8871	29.1982	29.1337	28.7552	29.198	29.1591	31.0302	28.5369	29.4612	30.0526	29.9415	29.5517	30.4494	29.813	29.0188	29.9324	29.8185	28.8275	S	4			2502	___1	+	HTP							0.937695	3.08e-153	263.54	243.05	82.517	-0.42993	7820000000000	16	16	Q96A32;H3BN54;H3BPK4;H3BML9	16;16;15;16	Q96A32	Q96A32	Myosin regulatory light chain 2, skeletal muscle isoform	MYLPF	MAPKRAKRRTVEGGSSSVFSMFDQTQIQEFK	TVEGGS(0.062)S(0.938)S(0.963)VFS(0.035)MFDQT(0.002)QIQEFK	9275	UID9207	RtVEGGsssVFSMFD			1;2;4
23.5273	22.8321	22.1411	22.5213	22.7126	22.5907	24.6271	23.3982	23.8093	24.1701	23.8882	23.4583	24.3279	23.8077	23.3156	23.8189	23.7306	23.067	23.2174	23.0419	22.6018	22.9996	22.7103	22.1068	24.518	23.996	23.4889	24.0923	23.0571	24.1386	23.5169	22.502	22.8484	23.511	22.6051	22.5811	22.6641	21.8904	21.9837	22.0266	21.5236	21.6447	25.0721	24.4123	24.3703	24.1025	24.3838	24.3369	22.5317	20.51	21.1821	21.5912	21.5599	21.1333	26.9506	26.3095	25.6772	26.4076	26.3036	25.4373	S	2			2502	___1	+	HTP							0.989238	2.54e-128	224.76	198.63	188.48	0.18614	400000000000	17	17	Q96A32;H3BN54;H3BPK4;H3BML9	17;17;16;17	Q96A32	Q96A32	Myosin regulatory light chain 2, skeletal muscle isoform	MYLPF	APKRAKRRTVEGGSSSVFSMFDQTQIQEFKE	TVEGGSS(0.021)S(0.989)VFS(0.989)MFDQTQIQEFK	9276	UID9208	tVEGGsssVFSMFDQ			1;2;4
28.2448	27.4989	26.8876	27.1866	27.4261	27.2891	28.2943	27.0156	27.5117	27.8405	27.5758	27.0576	26.5806	26.0094	25.6067	26.2523	26.0391	25.4759	27.116	27.1615	26.6775	27.0797	26.7195	26.0864	26.0695	25.662	25.1393	25.707	24.7046	25.688	25.7902	24.8236	25.1031	25.8022	24.8953	24.8218	27.3995	26.5899	26.7429	26.8458	26.2998	26.4376	26.7832	26.163	26.1174	25.7143	26.1775	26.1374	28.1873	25.9727	26.6956	27.2353	27.1228	26.733	28.2013	27.5319	26.8287	27.7713	27.5339	26.6411	S	2			2502	___1									0.999934	1.54e-114	228.62	202.64	202.35	1.7385	1320000000000	20	20	Q96A32;H3BN54;H3BPK4;H3BML9	20;20;19;20	Q96A32	Q96A32	Myosin regulatory light chain 2, skeletal muscle isoform	MYLPF	RAKRRTVEGGSSSVFSMFDQTQIQEFKEAFT	TVEGGS(0.286)S(0.616)S(0.098)VFS(1)MFDQTQIQEFK	9277	UID9209				1;2;4
16.1296	15.905	15.4128	16.5101	15.8939	16.1507	16.6726	16.3613	16.6547	16.0288	16.1433	16.2873	14.8029	15.4224	14.8932	14.783	14.7928	14.4116	16.1426	15.9773	15.9173	15.4663	16.0183	15.6416	16.256	15.6934	15.4661	16.1932	15.4713	15.8361	16.2219	15.568	15.9382	15.9774	15.4023	15.2092	16.5645	15.864	15.6225	15.7774	15.6384	15.9601	16.3017	15.8256	15.9496	16.0438	15.8654	15.4885	17.0357	16.2531	16.3904	16.5322	16.4089	15.9476	16.5122	16.3932	16.502	16.3122	15.9991	16.3079	S	2			2503	___1	+	HTP							0.99997	0.00126504	119.34	116.37	103.08	0.94738	49460000	111	111	Q96A57;Q96A57-2	111;174	Q96A57	Q96A57	Transmembrane protein 230	TMEM230	HLRIAYYASKGYRGYSYDDIPDFDD______	GYS(1)YDDIPDFDD	9278	UID9210	sKGYRGysyDDIPDF			1
22.5011	21.4967	21.3232	22.2735	21.7766	21.9559	23.5774	22.7686	23.1138	23.2284	22.9688	22.9447	21.0846	20.3079	20.2068	20.5665	20.3806	20.2416	21.8318	21.2465	20.9387	21.0678	21.0946	20.4089	23.1208	22.4584	22.0219	22.4381	21.178	22.3348	22.4732	20.8653	21.942	22.0447	21.2998	21.3109	23.1998	22.1382	22.3601	22.5493	21.906	22.4016	22.7499	21.8361	22.0104	21.8633	21.8287	21.9393	21.5057	19.7205	20.5025	20.8688	20.4598	20.485	21.4173	20.732	20.1518	20.7525	20.5862	19.9154	S	2			2503	___1	+	CST;HTP							0.98034	0	356.59	307.25	158.01	0.30449	5183200000	24	24	Q96A57;Q96A57-2;Q5JWB9;A0A087WTT2	24;87;24;24	Q96A57	Q96A57	Transmembrane protein 230	TMEM230	ATGIPSSKVKYSRLSSTDDGYIDLQFKKTPP	LS(0.008)S(0.98)T(0.012)DDGYIDLQFK	9280	UID9212	VkysRLsstDDGyID			1;2
15.5842	14.7698	14.1463	15.771	14.8585	15.0031	15.4996	15.3347	15.2211	15.3426	14.9152	15.7183	15.2501	14.4535	14.8004	14.7277	14.4865	13.7586	14.8422	13.9622	13.9558	13.5287	14.5168	13.532	15.8409	15.0524	14.9039	15.3305	14.7543	14.3287	15.1144	14.5345	14.6083	14.8086	13.5852	13.9613	16.1981	15.3439	15.0647	15.6343	15.3011	15.391	15.7155	15.5451	15.392	15.5611	14.7392	15.1983	NaN	NaN	NaN	NaN	NaN	NaN	NaN	NaN	NaN	NaN	NaN	NaN	S	3			2504	___1	+	HTP							1	3.14e-06	94.259	80.005	94.259	0.57163	47027000	132	132	Q96AB3-3;Q96AB3;Q96AB3-2	132;202;218	Q96AB3-3	Q96AB3-3	Isochorismatase domain-containing protein 2, mitochondrial	ISOC2	PAPDSGLLGLFQGQNSLLH____________	EPAPDSGLLGLFQGQNS(1)LLH	9281	UID9213	GLFQGQNsLLH____			1
NaN	NaN	NaN	NaN	NaN	NaN	NaN	NaN	NaN	NaN	NaN	NaN	NaN	NaN	NaN	NaN	NaN	NaN	NaN	NaN	NaN	NaN	NaN	NaN	NaN	NaN	NaN	NaN	NaN	NaN	16.9632	16.2171	16.1005	16.7025	15.7374	15.4883	NaN	NaN	NaN	NaN	NaN	NaN	16.7805	16.3253	16.106	16.1756	15.9959	15.5858	NaN	NaN	NaN	NaN	NaN	NaN	NaN	NaN	NaN	NaN	NaN	NaN	S	3			2505	___1	+	CST;HTP							0.911763	1.68e-08	76.492	67.784	75.057	1.6007	77634000	630	630	Q96AE4	630	Q96AE4	Q96AE4	Far upstream element-binding protein 1	FUBP1	WAEYYRQQAAYYAQTSPQGMPQHPPAPQGQ_	QQAAYY(0.001)AQT(0.087)S(0.912)PQGMPQHPPAPQGQ	9282	UID9214	AAyyAQtsPQGMPQH			1
18.7053	19.4318	18.4471	19.0708	17.8263	17.9389	17.5257	17.9191	16.9488	17.0561	16.3843	17.0697	NaN	NaN	NaN	NaN	NaN	NaN	NaN	NaN	NaN	NaN	NaN	NaN	19.3671	19.2655	18.918	20.3863	21.8387	18.4592	19.6855	21.0695	18.7657	19.2813	19.7308	19.672	18.9844	18.7285	18.0986	18.6105	19.3365	18.144	17.8633	18.1352	17.5156	18.7846	17.2534	16.8481	18.2787	20.2041	18.9347	17.5908	17.5428	17.789	19.5786	18.8866	21.9167	19.0941	18.9685	21.0513	S	3			2506	___1	+	CST;HTP							0.998403	0.000542118	119.96	91.759	102.73	-0.034287	1033100000	43	43	Q96AQ6-3;Q96AQ6-2;Q96AQ6;F2Z2Z8;Q5T173	43;14;43;43;43	Q96AQ6-3	Q96AQ6-3	Pre-B-cell leukemia transcription factor-interacting protein 1	PBXIP1	SRMDPESERALQAPHSPSKTDGKELAGTMDG	ALQAPHS(0.998)PS(0.002)K	9283	UID9215	RALQAPHsPsKtDGK			1
20.0767	19.5935	19.111	20.0303	19.2805	19.1964	21.3002	20.8676	21.0875	20.7684	20.3761	19.9863	20.9713	20.7727	20.3981	20.7813	20.1443	19.8861	20.651	20.3321	20.261	20.1993	20.0359	19.402	20.5239	19.6191	19.3844	20.1047	19.3931	19.2255	20.3896	19.5924	20.0794	20.4834	19.3275	19.3959	20.4236	19.9693	19.662	20.1136	19.6303	19.7579	20.2812	19.8432	19.7078	20.1733	19.7278	19.5551	21.2062	19.9519	20.5189	20.6846	20.2596	20.0893	21.2031	20.8961	20.76	20.7278	20.3063	20.01	S	2			2506	___1	+	HTP							1	8.84e-69	253.14	144.94	99.161	1.1853	1896500000	407	407	Q96AQ6-3;Q96AQ6-2;Q96AQ6	407;378;407	Q96AQ6-3	Q96AQ6-3	Pre-B-cell leukemia transcription factor-interacting protein 1	PBXIP1	QALRQELERQRRLLGSVQQDLERSLQDASRG	LLGS(1)VQQDLER	9287	UID9219	RQRRLLGsVQQDLER			1
NaN	NaN	NaN	NaN	NaN	NaN	NaN	NaN	NaN	NaN	NaN	NaN	NaN	NaN	NaN	NaN	NaN	NaN	NaN	NaN	NaN	NaN	NaN	NaN	NaN	NaN	NaN	NaN	NaN	NaN	NaN	NaN	NaN	NaN	NaN	NaN	19.2523	18.2345	18.2911	18.9504	18.2172	18.8304	18.3797	17.587	17.6151	18.2472	17.8771	17.8379	NaN	NaN	NaN	NaN	NaN	NaN	16.812	15.8787	16.1255	16.158	15.8476	15.7975	S	3			2506	___1									0.852976	0.000520409	122.34	89.72	40.767	-0.69104	118160000	550	550	Q96AQ6-3;Q96AQ6-2;Q96AQ6	550;521;550	Q96AQ6-3	Q96AQ6-3	Pre-B-cell leukemia transcription factor-interacting protein 1	PBXIP1	RQGPKEPPRKSGSFHSSGEKQKQPRWREGTK	S(0.049)GS(0.049)FHS(0.853)S(0.049)GEK	9289	UID9221				1;2
18.7868	17.9857	17.5436	19.6367	17.9081	17.7682	17.2789	16.5428	16.626	16.6535	16.3246	15.756	16.8091	15.506	15.7333	16.6653	16.4805	16.0653	NaN	NaN	NaN	NaN	NaN	NaN	18.3625	17.4196	17.424	18.1947	17.2909	17.5294	18.9355	17.9047	18.194	18.8743	17.8354	17.8934	18.2695	17.2945	17.3094	18.0193	17.3175	17.7371	19.8633	18.9746	19.2843	19.3449	18.9416	19.0175	18.4733	17.1902	17.5412	17.902	17.1694	17.2821	17.464	16.7898	17.0491	16.8522	16.4379	16.5523	S	2			2506	___1									0.93737	7.31e-06	152.4	78.767	72.2	-0.61071	616680000	551	551	Q96AQ6-3;Q96AQ6-2;Q96AQ6	551;522;551	Q96AQ6-3	Q96AQ6-3	Pre-B-cell leukemia transcription factor-interacting protein 1	PBXIP1	QGPKEPPRKSGSFHSSGEKQKQPRWREGTKE	SGSFHS(0.062)S(0.937)GEK	9290	UID9222				1;2
NaN	NaN	NaN	NaN	NaN	NaN	18.5343	18.4103	18.2705	18.3239	17.4979	16.9804	NaN	NaN	NaN	NaN	NaN	NaN	NaN	NaN	NaN	NaN	NaN	NaN	17.2833	16.4234	16.1197	17.2294	16.1693	16.0075	18.8007	17.9133	18.1704	18.8933	17.9472	17.8501	19.5963	18.7826	18.339	19.3241	18.7715	19.2215	16.3452	15.8457	15.8167	15.9759	15.5269	15.1583	18.0445	16.7546	17.0017	17.0879	16.8104	16.3443	19.4461	18.9284	18.7421	18.8446	18.6948	18.4298	S	2			2506	___1	+	HTP							1	0.00983859	111.39	80.474	111.39	1.8973	134850000	469	469	Q96AQ6-3;Q96AQ6-2;Q96AQ6	469;440;469	Q96AQ6-3	Q96AQ6-3	Pre-B-cell leukemia transcription factor-interacting protein 1	PBXIP1	ANASKAWHQKSHFQNSREWSGKEKWWDGQRD	SHFQNS(1)R	9291	UID9223	QkSHFQNsREWSGKE			1
21.1349	20.1615	19.8821	21.2275	20.0825	20.3187	20.01	19.1911	19.315	19.5321	18.9026	18.9883	20.2216	19.2413	19.1558	19.5884	19.0557	19.1713	19.9704	18.5676	18.4782	18.7484	18.3987	17.4552	19.6487	18.5999	18.5952	19.3637	18.412	18.6614	20.6487	19.6014	19.8035	20.1069	19.1164	19.2532	18.7292	17.7833	17.7983	18.2552	17.6716	17.8564	19.9834	19.0197	19.1294	19.2986	18.7748	18.874	20.69	19.2098	19.7545	19.9297	19.4603	19.5779	20.5275	19.4238	19.5527	19.8388	19.4358	19.3516	S	4			2507	___1	+	CST;HTP							1	1.44e-96	200.06	182.27	98.812	-0.39361	1993000000	50	50	Q96AT1	50	Q96AT1	Q96AT1	Uncharacterized protein KIAA1143	KIAA1143	TKRIQPQPPDEDGDHSDKEDEQPQVVVLKKG	IQPQPPDEDGDHS(1)DKEDEQPQVVVLK	9292	UID9224	PDEDGDHsDKEDEQP			1
17.4134	16.9266	16.7505	17.8086	16.8331	16.6637	18.9897	18.7242	18.2438	18.3705	17.5992	17.8934	18.5758	18.2085	17.8431	17.9682	17.6902	17.7391	19.4351	18.1702	18.183	18.221	18.0993	17.5692	18.6477	17.8759	17.5434	18.4776	17.3994	17.8981	18.5234	17.1815	17.9891	17.9529	16.6	17.2794	17.9629	17.2247	17.0968	17.3092	16.9455	17.1588	19.5509	18.8596	19.1663	18.9697	18.6	18.4327	19.1596	17.9094	18.15	18.7522	18.5727	18.0311	18.8886	18.599	18.1075	18.3648	18.0539	17.6471	S	2			2507	___1	+	CST;HTP							0.999933	2.34e-57	197.38	184.81	197.38	0.54227	1050200000	146	146	Q96AT1	146	Q96AT1	Q96AT1	Uncharacterized protein KIAA1143	KIAA1143	VKKNSQKQIKNSSLLSFDNEDENE_______	NSSLLS(1)FDNEDENE	9293	UID9225	IKNSsLLsFDNEDEN			1
22.6799	20.4911	19.4479	22.6259	19.7429	19.4207	22.9072	20.8431	20.2733	22.375	20.1717	19.4641	20.584	18.7417	18.5654	20.7637	19.5365	18.9627	19.7103	18.6045	18.1177	18.9477	17.724	16.2999	21.6244	20.0106	19.4288	20.9976	19.3727	18.8093	22.6663	20.534	20.4533	22.0472	20.358	20.1987	22.2591	20.5923	20.3228	21.8213	20.5361	20.6273	22.8342	20.8546	20.6485	21.2359	20.1625	20.2449	22.5395	19.427	19.8119	21.9417	20.1723	19.4853	22.4439	20.8681	20.3976	21.0224	20.5699	20.3298	S	2			2508	___1	+	CST;HTP							0.961485	1.07e-11	170.02	132.29	102.55	2.0292	1565800000	117	117	Q96B36-2;Q96B36;Q96B36-3	117;247;267	Q96B36-2	Q96B36-2	Proline-rich AKT1 substrate 1	AKT1S1	DTQVFGDLPRPRLNTSDFQKLKRKY______	LNT(0.039)S(0.961)DFQK	9294	UID9226	PRPRLNtsDFQkLKR			1
NaN	NaN	NaN	NaN	NaN	NaN	18.8127	18.7153	19.114	18.1687	18.1353	18.2289	NaN	NaN	NaN	NaN	NaN	NaN	NaN	NaN	NaN	NaN	NaN	NaN	18.7168	18.203	18.2443	18.5443	17.9005	18.4665	17.2173	17.1214	17.7719	17.2709	16.9488	17.2022	18.2215	17.5242	17.4553	17.7451	17.2207	17.4404	18.4048	18.1096	18.12	18.0235	17.9253	17.7458	17.8775	17.3868	17.6591	17.4482	17.313	17.1839	18.5983	18.6009	18.5046	18.3852	18.3915	18.2154	S	3			2508	___1	+	CST;HTP;LTP	+	molecular association, regulation	cell growth, induced; autophagy, inhibited	14-3-3 beta(INDUCES); Raptor(DISRUPTS)		activates mTORC1	0.998808	3.28e-271	339.56	292.52	113.23	-0.8486	408040000	72	72	Q96B36-2;Q96B36;Q96B36-3	72;202;222	Q96B36-2	Q96B36-2	Proline-rich AKT1 substrate 1	AKT1S1	SVPVWGFKEKRTEARSSDEENGPPSSPDLDR	TEARS(0.999)S(0.995)DEENGPPS(0.004)S(0.001)PDLDR	9295	UID9227	EKRtEARssDEENGP	PKM	P14618	1;2
NaN	NaN	NaN	NaN	NaN	NaN	17.9581	17.717	18.0017	17.554	17.2126	16.9956	NaN	NaN	NaN	NaN	NaN	NaN	NaN	NaN	NaN	NaN	NaN	NaN	17.9118	17.2768	17.2185	17.7959	17.0293	17.2916	17.2173	17.1214	17.7719	17.2709	16.9488	17.2022	18.2215	17.5242	17.4553	17.7451	17.2207	17.4404	18.7925	18.5337	18.6479	18.3932	18.376	18.2337	18.558	18.348	18.9366	18.0922	18.2636	18.3424	17.8297	17.7318	17.4286	17.3935	17.2882	16.9195	S	3			2508	___1	+	CST;HTP;LTP	+	molecular association, regulation	cell growth, induced; autophagy, inhibited	14-3-3 beta(INDUCES); Raptor(DISRUPTS)		activates mTORC1	0.999639	1.16e-271	343.72	292.65	105.24	1.5698	898770000	73	73	Q96B36-2;Q96B36;Q96B36-3	73;203;223	Q96B36-2	Q96B36-2	Proline-rich AKT1 substrate 1	AKT1S1	VPVWGFKEKRTEARSSDEENGPPSSPDLDRI	T(0.002)EARS(0.998)S(1)DEENGPPSSPDLDR	9296	UID9228	KRtEARssDEENGPP	PKM	P14618	1;2
NaN	NaN	NaN	NaN	NaN	NaN	NaN	NaN	NaN	NaN	NaN	NaN	NaN	NaN	NaN	NaN	NaN	NaN	NaN	NaN	NaN	NaN	NaN	NaN	NaN	NaN	NaN	NaN	NaN	NaN	18.9284	17.9159	18.1378	18.485	17.4863	17.3811	NaN	NaN	NaN	NaN	NaN	NaN	16.5954	16.0243	15.6597	16.2839	15.4814	15.4317	NaN	NaN	NaN	NaN	NaN	NaN	NaN	NaN	NaN	NaN	NaN	NaN	S	3			2508	___1	+	CST;HTP							0.760678	1.12e-76	238.02	209.72	126.75	-1.1985	123620000	81	81	Q96B36-2;Q96B36;Q96B36-3	81;211;231	Q96B36-2	Q96B36-2	Proline-rich AKT1 substrate 1	AKT1S1	KRTEARSSDEENGPPSSPDLDRIAASMRALV	TEARS(0.977)S(0.096)DEENGPPS(0.761)S(0.166)PDLDR	9297	UID9229	DEENGPPssPDLDRI			1;2
NaN	NaN	NaN	NaN	NaN	NaN	20.6855	19.9686	19.9378	19.9955	19.6405	19.1668	NaN	NaN	NaN	NaN	NaN	NaN	NaN	NaN	NaN	NaN	NaN	NaN	20.9293	20.0057	19.8122	20.5971	19.8503	19.4538	22.2338	21.4217	21.4083	21.8595	20.8041	20.8057	20.6645	19.8997	19.4751	20.2555	19.6268	19.5059	20.8933	20.219	20.0742	20.4789	19.7837	19.6673	20.9433	19.6262	19.8718	20.4601	19.8463	19.3961	21.133	20.7157	20.6076	20.5389	20.0613	19.6812	S	2			2508	___1	+	CST;HTP;LTP							0.999681	0	359.6	322.05	231.41	2.3888	2888800000	82	82	Q96B36-2;Q96B36;Q96B36-3	82;212;232	Q96B36-2	Q96B36-2	Proline-rich AKT1 substrate 1	AKT1S1	RTEARSSDEENGPPSSPDLDRIAASMRALVL	SSDEENGPPSS(1)PDLDR	9298	UID9230	EENGPPssPDLDRIA	mTOR	Q9JLN9	1;2
NaN	NaN	NaN	NaN	NaN	NaN	NaN	NaN	NaN	NaN	NaN	NaN	17.4997	17.414	17.1748	16.9791	17.156	16.8303	15.4412	15.7768	15.4252	14.5097	16.2367	14.3078	NaN	NaN	NaN	NaN	NaN	NaN	NaN	NaN	NaN	NaN	NaN	NaN	NaN	NaN	NaN	NaN	NaN	NaN	NaN	NaN	NaN	NaN	NaN	NaN	NaN	NaN	NaN	NaN	NaN	NaN	NaN	NaN	NaN	NaN	NaN	NaN	S	3			2510	___1	+	CST;HTP							1	0.0161847	73.466	53.68	71.176	0.44731	10229000	450	450	Q96BH1	450	Q96BH1	Q96BH1	E3 ubiquitin-protein ligase RNF25	RNF25	LPRGQGAYRPGTRRESLGLESKDGS______	RES(1)LGLESK	9300	UID9232	rPGTRREsLGLEskD			1
NaN	NaN	NaN	NaN	NaN	NaN	NaN	NaN	NaN	NaN	NaN	NaN	NaN	NaN	NaN	NaN	NaN	NaN	NaN	NaN	NaN	NaN	NaN	NaN	16.4564	15.9168	15.869	16.372	15.8252	14.9619	16.9315	16.0345	16.0276	16.2661	15.6299	15.539	NaN	NaN	NaN	NaN	NaN	NaN	NaN	NaN	NaN	NaN	NaN	NaN	16.4059	15.3318	15.5586	15.6746	15.058	14.9365	NaN	NaN	NaN	NaN	NaN	NaN	S	4			2511	___1	+	CST;HTP							0.999875	9.79e-17	97.047	82.886	97.047	0.89086	30583000	886	886	Q96BY7	886	Q96BY7	Q96BY7	Autophagy-related protein 2 homolog B	ATG2B	ENDGHYQEEEEGGAHSLKDVCDLRRPAPSPF	IAAEEEEENDGHYQEEEEGGAHS(1)LK	9301	UID9233	EEEGGAHsLKDVCDL			1
NaN	NaN	NaN	NaN	NaN	NaN	NaN	NaN	NaN	NaN	NaN	NaN	18.5238	17.8956	17.8882	17.9382	17.2059	17.3269	NaN	NaN	NaN	NaN	NaN	NaN	NaN	NaN	NaN	NaN	NaN	NaN	17.7215	17.0931	16.9366	17.4432	16.0788	16.2617	NaN	NaN	NaN	NaN	NaN	NaN	NaN	NaN	NaN	NaN	NaN	NaN	NaN	NaN	NaN	NaN	NaN	NaN	NaN	NaN	NaN	NaN	NaN	NaN	S	3			2512	___1	+	CST;HTP							1	4.05e-25	127.77	112.51	127.77	0.081389	93590000	59	59	Q96BZ8	59	Q96BZ8	Q96BZ8	Leukocyte receptor cluster member 1	LENG1	EARTEFLRKKARHQNSLPELEAAEAGAPGSG	HQNS(1)LPELEAAEAGAPGSGPVDLFR	9306	UID9238	KKARHQNsLPELEAA			1
17.6782	16.9462	16.774	18.2566	16.3746	16.7908	NaN	NaN	NaN	NaN	NaN	NaN	NaN	NaN	NaN	NaN	NaN	NaN	NaN	NaN	NaN	NaN	NaN	NaN	17.5123	16.6412	16.8942	17.4381	16.9232	16.15	17.6841	16.8027	16.9361	17.4685	16.3544	16.458	17.7895	16.917	16.7292	17.1302	16.726	16.633	17.2427	16.7999	16.9098	17.0382	15.9656	16.152	18.2371	17.4892	17.6091	17.3805	16.9261	16.5206	18.2392	17.322	17.6492	17.7101	17.1535	17.2311	S	3			2513	___1	+	CST;HTP;LTP							0.990772	2.85e-05	113.93	90.95	113.93	0.81533	103960000	74	74	Q96C19	74	Q96C19	Q96C19	EF-hand domain-containing protein D2	EFHD2	LLRRADLNQGIGEPQSPSRRVFNPYTEFKEF	ADLNQGIGEPQS(0.991)PS(0.009)R	9307	UID9239	QGIGEPQsPsRRVFN	CDK1;CDK5	P06493;Q00535	1
NaN	NaN	NaN	NaN	NaN	NaN	18.3936	18.6528	17.5412	18.0117	17.0906	17.2965	NaN	NaN	NaN	NaN	NaN	NaN	NaN	NaN	NaN	NaN	NaN	NaN	NaN	NaN	NaN	NaN	NaN	NaN	NaN	NaN	NaN	NaN	NaN	NaN	NaN	NaN	NaN	NaN	NaN	NaN	NaN	NaN	NaN	NaN	NaN	NaN	NaN	NaN	NaN	NaN	NaN	NaN	NaN	NaN	NaN	NaN	NaN	NaN	S	3			2514	___1									0.659181	1.56e-08	112.13	83.917	112.13	1.9586	31257000	287	287	Q96C24-2;Q96C24	287;287	Q96C24-2	Q96C24-2	Synaptotagmin-like protein 4	SYTL4	TKSVIDLRPEDVVHESGSLGDRSKSVPGLNV	SVIDLRPEDVVHES(0.659)GS(0.341)LGDR	9308	UID9240				1
NaN	NaN	NaN	NaN	NaN	NaN	17.1121	16.3971	16.2971	16.7098	15.9581	15.7196	NaN	NaN	NaN	NaN	NaN	NaN	NaN	NaN	NaN	NaN	NaN	NaN	NaN	NaN	NaN	NaN	NaN	NaN	17.2892	16.4665	16.3133	16.8571	16.1555	15.799	NaN	NaN	NaN	NaN	NaN	NaN	NaN	NaN	NaN	NaN	NaN	NaN	NaN	NaN	NaN	NaN	NaN	NaN	NaN	NaN	NaN	NaN	NaN	NaN	S	3			2516	___1	+	HTP;LTP	+	ubiquitination; intracellular localization				recruitment to depolarized mitochondria,TBK1 activation, mitophagy; recruitment to mitochondria	0.959807	0.00429235	50.87	39.815	50.87	-0.23768	33467000	507	507	Q96CV9-2;Q96CV9;Q96CV9-3	507;513;456	Q96CV9-2	Q96CV9-2	Optineurin	OPTN	VLLKENDAFEDGGRQSLMEMQSRHGARTSDS	ENDAFEDGGRQS(0.96)LMEMQS(0.04)R	9311	UID9243	FEDGGRQsLMEMQsR	TBK1;IKKB	Q9UHD2;O14920	1
NaN	NaN	NaN	NaN	NaN	NaN	NaN	NaN	NaN	NaN	NaN	NaN	NaN	NaN	NaN	NaN	NaN	NaN	NaN	NaN	NaN	NaN	NaN	NaN	NaN	NaN	NaN	NaN	NaN	NaN	NaN	NaN	NaN	NaN	NaN	NaN	NaN	NaN	NaN	NaN	NaN	NaN	18.2843	17.5344	17.5826	17.7539	16.9619	16.8545	NaN	NaN	NaN	NaN	NaN	NaN	NaN	NaN	NaN	NaN	NaN	NaN	S	3			2516	___1	+	CST;HTP							0.991309	0.0105453	62.813	28.927	62.813	0.088699	22588000	336	336	Q96CV9-2;Q96CV9;Q96CV9-3	336;342;285	Q96CV9-2	Q96CV9-2	Optineurin	OPTN	KKRLQEKCQALERKNSAIPSELNEKQELVYT	KNS(0.991)AIPS(0.009)ELNEK	9312	UID9244	QALERkNsAIPsELN			1
18.3497	17.7375	17.0963	18.6432	17.4531	17.4876	NaN	NaN	NaN	NaN	NaN	NaN	18.5241	18.2971	17.5248	18.1245	17.5085	17.3125	NaN	NaN	NaN	NaN	NaN	NaN	18.7434	17.7793	17.6697	18.4435	17.8342	17.3873	NaN	NaN	NaN	NaN	NaN	NaN	19.3707	18.7296	18.2477	18.8633	18.2886	18.3235	18.2184	17.6628	17.5786	17.8606	17.499	17.2826	NaN	NaN	NaN	NaN	NaN	NaN	NaN	NaN	NaN	NaN	NaN	NaN	S	2			2516	___1	+	CST;HTP;LTP	+	protein stabilization; molecular association, regulation; intracellular localization	cell cycle regulation; autophagy, induced; apoptosis, induced	SPTLC3(INDUCES); RAB8A(DISRUPTS)		mitophagy, formation of autophagosomes around depolarized mitochondria	0.99992	1.81e-24	177.93	149.98	177.93	1.7588	122070000	177	177	Q96CV9-2;Q96CV9;Q96CV9-3;A0A087WY28	177;177;120;43	Q96CV9-2	Q96CV9-2	Optineurin	OPTN	SELQLKLNSSGSSEDSFVEIRMAEGEAEGSV	LNSSGSSEDS(1)FVEIR	9313	UID9245	ssGssEDsFVEIRMA	TBK1;PLK1	Q9UHD2;P53350	1
NaN	NaN	NaN	NaN	NaN	NaN	17.6052	16.9497	17.0159	17.2442	16.552	16.0641	NaN	NaN	NaN	NaN	NaN	NaN	NaN	NaN	NaN	NaN	NaN	NaN	NaN	NaN	NaN	NaN	NaN	NaN	NaN	NaN	NaN	NaN	NaN	NaN	NaN	NaN	NaN	NaN	NaN	NaN	NaN	NaN	NaN	NaN	NaN	NaN	NaN	NaN	NaN	NaN	NaN	NaN	NaN	NaN	NaN	NaN	NaN	NaN	S	3			2516	___1									0.792853	0.000100125	103.6	82.047	103.6	-0.3252	14566000	275	275	Q96CV9-2;Q96CV9;Q96CV9-3;H7C1H4	275;281;224;97	Q96CV9-2	Q96CV9-2	Optineurin	OPTN	KKTSNRSEIETQTEGSTEKENDEEKGPETVG	SEIETQTEGS(0.793)T(0.207)EK	9314	UID9246				1
NaN	NaN	NaN	NaN	NaN	NaN	NaN	NaN	NaN	NaN	NaN	NaN	NaN	NaN	NaN	NaN	NaN	NaN	NaN	NaN	NaN	NaN	NaN	NaN	18.3183	18.5842	18.4599	19.5166	21.003	17.3504	NaN	NaN	NaN	NaN	NaN	NaN	NaN	NaN	NaN	NaN	NaN	NaN	NaN	NaN	NaN	NaN	NaN	NaN	17.9189	20.7405	19.9159	17.5064	17.8765	18.0684	17.5099	16.9803	19.6767	16.8754	17.1508	19.2649	S	2			2516	___1	+	CST;HTP							0.785318	3.01e-90	263.27	217.11	175.31	-2.8509	127550000	520	520	Q96CV9-2;Q96CV9;Q96CV9-3	520;526;469	Q96CV9-2	Q96CV9-2	Optineurin	OPTN	RQSLMEMQSRHGARTSDSDQQAYLVQRGAED	T(0.214)S(0.785)DS(0.001)DQQAYLVQR	9315	UID9247	sRHGARtsDsDQQAy			1
18.2644	18.2969	18.0104	18.657	18.0568	18.2782	19.9991	19.8846	20.0802	19.4813	19.4205	19.6909	19.5401	19.6528	19.6365	19.3216	19.1078	19.2872	18.4893	18.3138	18.4042	17.6437	18.0078	17.6365	19.9021	19.3066	19.1902	19.8372	19.3154	19.0076	18.8523	18.8586	18.6953	18.3667	18.1172	18.2345	19.3643	19.096	18.9699	18.8168	18.8399	18.9349	19.3369	19.0604	18.8709	19.111	18.6277	18.5035	19.5708	19.2035	19.4144	19.1444	18.67	18.8315	18.722	18.85	19.2402	18.2914	18.5465	18.5445	S	2			2517	___1	+	CST;HTP							1	2.91e-24	186.46	160.53	172.13	-0.10864	1015200000	308	308	Q96CW6	308	Q96CW6	Q96CW6	Probable RNA polymerase II nuclear localization protein SLC7A6OS	SLC7A6OS	DVQKEFGYDSPHDLDSD______________	EFGYDSPHDLDS(1)D	9317	UID9249	DsPHDLDsD______			1;2
NaN	NaN	NaN	NaN	NaN	NaN	NaN	NaN	NaN	NaN	NaN	NaN	NaN	NaN	NaN	NaN	NaN	NaN	NaN	NaN	NaN	NaN	NaN	NaN	NaN	NaN	NaN	NaN	NaN	NaN	NaN	NaN	NaN	NaN	NaN	NaN	NaN	NaN	NaN	NaN	NaN	NaN	NaN	NaN	NaN	NaN	NaN	NaN	NaN	NaN	NaN	NaN	NaN	NaN	15.8099	15.1334	15.8474	15.7116	15.4366	15.6577	S	4			2518	___1	+	HTP							0.999526	4.97e-53	129.19	120.05	97.099	-1.2859	403740000	151	151	Q96CX2	151	Q96CX2	Q96CX2	BTB/POZ domain-containing protein KCTD12	KCTD12	GPGPPPSRRGVHKEGSLGDELLPLGYSEPEQ	EGS(1)LGDELLPLGYSEPEQQEGAS(0.829)AGAPS(0.16)PT(0.011)LELASR	9318	UID9250	RGVHKEGsLGDELLP			1;2
16.1246	15.7768	15.2835	16.4324	15.0551	15.5085	17.4985	17.2702	16.7607	17.4028	16.3626	17.0265	16.1447	15.8447	15.4852	15.6334	15.1023	15.2441	NaN	NaN	NaN	NaN	NaN	NaN	NaN	NaN	NaN	NaN	NaN	NaN	16.1758	15.6244	15.388	15.5919	14.9989	15.2783	16.0411	14.9884	14.8858	15.1604	14.9281	14.9276	16.4722	16.0486	16.0035	16.1167	15.4799	15.6209	NaN	NaN	NaN	NaN	NaN	NaN	NaN	NaN	NaN	NaN	NaN	NaN	S	3			2518	___1									0.699644	2.62e-58	131.08	112.78	99.372	1.5756	687470000	162	162	Q96CX2	162	Q96CX2	Q96CX2	BTB/POZ domain-containing protein KCTD12	KCTD12	HKEGSLGDELLPLGYSEPEQQEGASAGAPSP	EGSLGDELLPLGY(0.26)S(0.7)EPEQQEGAS(0.567)AGAPS(0.407)PT(0.066)LELASR	9319	UID9251				1;2
NaN	NaN	NaN	NaN	NaN	NaN	NaN	NaN	NaN	NaN	NaN	NaN	NaN	NaN	NaN	NaN	NaN	NaN	NaN	NaN	NaN	NaN	NaN	NaN	17.1899	16.3342	16.1441	16.9323	16.4414	16.2767	NaN	NaN	NaN	NaN	NaN	NaN	NaN	NaN	NaN	NaN	NaN	NaN	NaN	NaN	NaN	NaN	NaN	NaN	NaN	NaN	NaN	NaN	NaN	NaN	NaN	NaN	NaN	NaN	NaN	NaN	S	3			2518	___1	+	HTP							0.973027	5.36e-65	141.07	130.79	141.07	1.8361	214940000	171	171	Q96CX2	171	Q96CX2	Q96CX2	BTB/POZ domain-containing protein KCTD12	KCTD12	LLPLGYSEPEQQEGASAGAPSPTLELASRSP	EGSLGDELLPLGY(0.001)S(0.007)EPEQQEGAS(0.973)AGAPS(0.015)PT(0.004)LELASR	9320	UID9252	PEQQEGAsAGAPsPt			1;2
15.3097	15.1878	14.5851	16.1588	14.9906	14.8613	14.7184	14.5724	14.0283	14.6439	14.1495	14.4837	NaN	NaN	NaN	NaN	NaN	NaN	16.4061	15.6037	15.5384	15.7286	15.5907	14.8023	17.3025	16.5328	16.3951	17.0159	16.5869	16.1809	15.8364	15.1304	15.511	15.664	14.7711	14.8296	16.429	15.6675	15.3372	15.6866	15.6078	15.9273	15.9291	15.1829	15.4351	15.1157	15.3298	15.6842	17.6218	16.6396	17.1684	17.0654	16.841	17.1183	NaN	NaN	NaN	NaN	NaN	NaN	S	4			2518	___1	+	HTP							0.847764	3.5e-44	110.72	100.02	65.246	0.14322	697630000	176	176	Q96CX2	176	Q96CX2	Q96CX2	BTB/POZ domain-containing protein KCTD12	KCTD12	YSEPEQQEGASAGAPSPTLELASRSPSGGAA	EGS(0.986)LGDELLPLGY(0.018)S(0.008)EPEQQEGAS(0.062)AGAPS(0.848)PT(0.076)LELAS(0.002)R	9321	UID9253	GAsAGAPsPtLELAs			1;2
17.7822	17.0323	16.8054	18.1595	16.7954	16.923	19.8677	19.3652	19.4282	19.7394	18.8546	18.582	18.3263	17.8352	17.7982	18.0125	17.309	17.3819	18.0786	17.0601	17.388	16.8739	17.1433	16.462	18.3362	17.2695	17.2063	17.8926	17.2252	16.8411	19.9448	18.9567	19.2169	19.603	18.5782	18.7101	19.4793	18.5528	18.3419	18.9169	18.3259	18.448	19.0461	18.5824	18.4874	18.7056	18.1508	18.0084	19.3417	18.1748	18.7034	18.586	18.2527	18.1104	18.2461	17.6519	17.7708	17.948	17.5291	17.1686	S	2			2518	___1	+	CST;HTP							0.999764	3.88e-75	207.86	181.87	169.51	1.0233	1046500000	185	185	Q96CX2	185	Q96CX2	Q96CX2	BTB/POZ domain-containing protein KCTD12	KCTD12	ASAGAPSPTLELASRSPSGGAAGPLLTPSQS	S(1)PSGGAAGPLLTPSQSLDGSR	9322	UID9254	tLELAsRsPsGGAAG			1
NaN	NaN	NaN	NaN	NaN	NaN	NaN	NaN	NaN	NaN	NaN	NaN	NaN	NaN	NaN	NaN	NaN	NaN	NaN	NaN	NaN	NaN	NaN	NaN	NaN	NaN	NaN	NaN	NaN	NaN	NaN	NaN	NaN	NaN	NaN	NaN	NaN	NaN	NaN	NaN	NaN	NaN	17.5554	17.3732	17.1341	17.5532	16.728	16.6048	NaN	NaN	NaN	NaN	NaN	NaN	NaN	NaN	NaN	NaN	NaN	NaN	S	3			2518	___1	+	CST;HTP							0.542045	8.52e-05	64.502	45.73	64.502	-2.7708	32243000	198	198	Q96CX2	198	Q96CX2	Q96CX2	BTB/POZ domain-containing protein KCTD12	KCTD12	SRSPSGGAAGPLLTPSQSLDGSRRSGYITIG	SPSGGAAGPLLT(0.028)PS(0.542)QS(0.41)LDGS(0.02)R	9323	UID9255	AGPLLtPsQsLDGsR			1
NaN	NaN	NaN	NaN	NaN	NaN	17.5848	17.4353	17.2826	17.4741	16.5361	16.687	NaN	NaN	NaN	NaN	NaN	NaN	17.4543	16.6161	16.7576	16.652	16.6008	16.1443	19.3117	18.3167	18.3809	19.0971	18.2495	17.9123	17.9234	17.2762	17.06	17.634	16.7509	16.8505	19.1066	18.4056	17.7197	17.8898	16.8465	17.5353	NaN	NaN	NaN	NaN	NaN	NaN	17.783	17.0557	17.2742	17.1024	16.7441	16.4411	17.7785	17.4042	17.6628	17.2258	16.9778	17.294	S	3			2518	___1	+	CST;HTP;LTP							0.992374	2.86e-30	158.8	135.2	157.64	-0.7525	457660000	200	200	Q96CX2	200	Q96CX2	Q96CX2	BTB/POZ domain-containing protein KCTD12	KCTD12	SPSGGAAGPLLTPSQSLDGSRRSGYITIGYR	SPSGGAAGPLLT(0.001)PS(0.005)QS(0.992)LDGS(0.002)R	9324	UID9256	PLLtPsQsLDGsRRs	AurA	O14965	1
NaN	NaN	NaN	NaN	NaN	NaN	NaN	NaN	NaN	NaN	NaN	NaN	20.9185	20.0795	20.2131	20.5188	19.8215	19.8937	20.2593	19.4997	19.1206	19.3798	19.1119	18.15	20.7059	19.9642	19.6624	20.43	19.6031	19.888	20.5192	19.8029	19.908	20.5035	19.7547	19.5543	NaN	NaN	NaN	NaN	NaN	NaN	20.9845	20.1813	20.2704	20.4677	20.0277	20.1152	20.3734	19.1974	19.5308	19.6727	19.2311	19.2743	20.9769	20.0987	20.1308	20.378	20.0748	19.9973	S	2			2521	___1	+	HTP							0.986515	0.00139882	145.23	66.968	137.85	-1.2033	550720000	188	188	Q96DG6	188	Q96DG6	Q96DG6	Carboxymethylenebutenolidase homolog	CMBL	FIFAENDVVIPLKDVSLLTQKLKEHCKVEYQ	DVS(0.987)LLT(0.013)QK	9329	UID9261	VIPLKDVsLLTQkLK			1
16.3214	16.0253	15.7525	16.3948	15.6775	15.5332	17.2539	16.7802	16.9672	17.0845	16.5659	16.2316	NaN	NaN	NaN	NaN	NaN	NaN	NaN	NaN	NaN	NaN	NaN	NaN	17.7165	16.835	16.899	17.3886	16.484	16.8272	NaN	NaN	NaN	NaN	NaN	NaN	17.703	17.1485	16.7805	17.205	16.4712	16.8738	16.9776	16.5476	16.5188	16.5181	16.2232	16.2531	18.5926	17.0031	17.6336	17.8369	17.4614	17.16	NaN	NaN	NaN	NaN	NaN	NaN	S	2			2522	___1	+	CST;HTP;LTP							0.993714	4.88e-46	115.57	91.719	106.57	1.3065	112000000	14	14	Q96EB6;Q96EB6-2	14;14	Q96EB6	Q96EB6	NAD-dependent protein deacetylase sirtuin-1;SirtT1 75 kDa fragment	SIRT1	__MADEAALALQPGGSPSAAGADREAASSPA	ADEAALALQPGGS(0.994)PS(0.006)AAGADR	9330	UID9262	LALQPGGsPsAAGAD			1
NaN	NaN	NaN	NaN	NaN	NaN	18.5002	17.6509	17.6528	17.8864	17.223	17.1179	NaN	NaN	NaN	NaN	NaN	NaN	NaN	NaN	NaN	NaN	NaN	NaN	NaN	NaN	NaN	NaN	NaN	NaN	NaN	NaN	NaN	NaN	NaN	NaN	NaN	NaN	NaN	NaN	NaN	NaN	NaN	NaN	NaN	NaN	NaN	NaN	NaN	NaN	NaN	NaN	NaN	NaN	17.9404	17.2932	17.3139	17.2532	17.0838	16.8134	S	2			2522	___1	+	CST;HTP;LTP	+	activity, induced; protein stabilization; intracellular localization; enzymatic activity, induced	transcription, induced; signaling pathway regulation			expression and regulation of SIRT1 target antioxidative and anti-inflammatory genes increased	0.899368	0.0012684	114.76	76.796	114.76	-0.67229	18558000	27	27	Q96EB6;Q96EB6-2	27;27	Q96EB6	Q96EB6	NAD-dependent protein deacetylase sirtuin-1;SirtT1 75 kDa fragment	SIRT1	GGSPSAAGADREAASSPAGEPLRKRPRRDGP	EAAS(0.101)S(0.899)PAGEPLR	9331	UID9263	ADREAAssPAGEPLR	HIPK2;CAMKK2;JNK1	Q9H2X6;Q96RR4;P45983	1
NaN	NaN	NaN	NaN	NaN	NaN	17.5722	17.2024	16.9742	17.3921	16.4397	16.5906	NaN	NaN	NaN	NaN	NaN	NaN	NaN	NaN	NaN	NaN	NaN	NaN	17.2981	16.6659	16.6291	17.5236	17.1089	15.9878	NaN	NaN	NaN	NaN	NaN	NaN	NaN	NaN	NaN	NaN	NaN	NaN	NaN	NaN	NaN	NaN	NaN	NaN	17.5124	17.3109	16.9931	16.955	16.4367	16.3411	17.2591	16.6531	18.1366	16.8371	16.452	17.4541	S	2			2523	___1	+	HTP							0.999975	0.00578419	102.95	75.213	86.879	-1.537	43400000	365	365	Q96EE3-1	365	Q96EE3-1	Q96EE3-1			LNGSSAGRYFFTPLDSPRAGSRWSSYAQLLP	YFFTPLDS(1)PR	9333	UID9265	YFFTPLDsPrAGSRW			1
NaN	NaN	NaN	NaN	NaN	NaN	NaN	NaN	NaN	NaN	NaN	NaN	NaN	NaN	NaN	NaN	NaN	NaN	NaN	NaN	NaN	NaN	NaN	NaN	NaN	NaN	NaN	NaN	NaN	NaN	NaN	NaN	NaN	NaN	NaN	NaN	NaN	NaN	NaN	NaN	NaN	NaN	16.9464	16.8485	16.7377	17.2637	15.9912	15.8943	NaN	NaN	NaN	NaN	NaN	NaN	NaN	NaN	NaN	NaN	NaN	NaN	S	2			2524	___1	+	CST;HTP							0.793023	0.00392396	126.49	111.97	126.49	0.70415	7963700	297	297	Q96EQ0	297	Q96EQ0	Q96EQ0	Small glutamine-rich tetratricopeptide repeat-containing protein beta	SGTB	ELIEQLRNHIRSRSFSSSAEEHS________	S(0.03)FS(0.793)S(0.148)S(0.028)AEEHS	9334	UID9266	HIRsRsFsssAEEHs			1
NaN	NaN	NaN	NaN	NaN	NaN	NaN	NaN	NaN	NaN	NaN	NaN	NaN	NaN	NaN	NaN	NaN	NaN	NaN	NaN	NaN	NaN	NaN	NaN	17.1675	16.542	16.4813	17.4538	17.2731	16.0867	NaN	NaN	NaN	NaN	NaN	NaN	NaN	NaN	NaN	NaN	NaN	NaN	NaN	NaN	NaN	NaN	NaN	NaN	17.2329	17.4648	17.508	16.5237	16.3147	16.3855	NaN	NaN	NaN	NaN	NaN	NaN	S	2			2524	___1	+	CST							0.74233	3.35e-11	170.85	165.12	170.85	1.1058	14976000	298	298	Q96EQ0	298	Q96EQ0	Q96EQ0	Small glutamine-rich tetratricopeptide repeat-containing protein beta	SGTB	LIEQLRNHIRSRSFSSSAEEHS_________	S(0.001)FS(0.036)S(0.742)S(0.221)AEEHS	9335	UID9267	IRsRsFsssAEEHs_			1
NaN	NaN	NaN	NaN	NaN	NaN	17.3054	17.7661	17.1005	16.7098	16.5047	16.6671	NaN	NaN	NaN	NaN	NaN	NaN	NaN	NaN	NaN	NaN	NaN	NaN	NaN	NaN	NaN	NaN	NaN	NaN	17.1133	17.7944	16.5545	16.8419	16.489	16.963	NaN	NaN	NaN	NaN	NaN	NaN	NaN	NaN	NaN	NaN	NaN	NaN	NaN	NaN	NaN	NaN	NaN	NaN	16.8275	16.6168	17.6689	16.2888	16.2231	16.6367	S	2			2524	___1	+	CST							0.928259	6.04e-14	190.03	180.24	190.03	1.0318	34819000	299	299	Q96EQ0	299	Q96EQ0	Q96EQ0	Small glutamine-rich tetratricopeptide repeat-containing protein beta	SGTB	IEQLRNHIRSRSFSSSAEEHS__________	SFS(0.019)S(0.053)S(0.928)AEEHS	9336	UID9268	RsRsFsssAEEHs__			1
19.263	18.7395	18.421	19.9857	18.5466	18.6003	19.6638	19.3472	19.3018	19.3732	18.6335	18.9524	18.8415	18.7553	18.2264	18.5203	17.9554	17.8406	18.4663	17.5388	17.5806	17.4853	17.3056	16.9785	18.7719	17.9227	17.8477	18.7204	17.9929	17.8133	19.2918	18.4948	18.7407	18.989	18.0032	18.0535	19.5559	18.9451	18.6622	18.9611	18.5946	18.7834	19.1775	18.8289	18.56	18.8197	18.4784	18.3423	19.7067	18.6326	19.0556	19.1378	18.7225	18.5289	19.2329	18.8549	18.8815	18.6189	18.4631	18.2514	S	2			2526	___1	+	CST;HTP							1	5.86e-20	151.3	117.75	138.21	1.9415	920010000	337	337	Q96F63	337	Q96F63	Q96F63	Coiled-coil domain-containing protein 97	CCDC97	EEERYFDEEEPEDAPSPELDGD_________	YFDEEEPEDAPS(1)PELDGD	9343	UID9275	EEPEDAPsPELDGD_			1
NaN	NaN	NaN	NaN	NaN	NaN	18.9022	17.863	18.1409	18.0869	17.9249	17.8825	19.0244	18.4582	18.2102	18.5557	17.811	17.8034	18.0708	17.4151	17.1356	17.1683	17.1802	16.3295	18.7804	17.963	17.5838	18.2614	17.458	17.5128	18.9018	18.0015	18.2	18.6463	17.7033	17.6014	19.2692	18.3926	18.1569	18.7646	18.0376	18.2814	18.8427	18.1512	18.0855	18.2778	17.9591	17.8489	NaN	NaN	NaN	NaN	NaN	NaN	19.1915	18.4311	18.432	18.491	18.0546	18.0691	S	2			2528;2529;2530;2531	___1	+	HTP							0.697896	0.000117793	118.19	94.815	78.744	-0.84131	258820000	31	NaN	Q96HC4;Q96HC4-2;Q96HC4-3;Q96HC4-7;Q96HC4-4;Q96HC4-6	31;31;31;31;31;31	Q96HC4;Q96HC4-2;Q96HC4-3;Q96HC4-7	Q96HC4-2	PDZ and LIM domain protein 5	PDLIM5	FRLQGGKDFNMPLTISSLKDGGKAAQANVRI	DFNMPLTIS(0.698)S(0.302)LK	9347	UID9279	FNMPLTIsSLkDGGK			1
18.5131	17.7893	17.2948	18.1576	17.5754	17.6632	NaN	NaN	NaN	NaN	NaN	NaN	NaN	NaN	NaN	NaN	NaN	NaN	NaN	NaN	NaN	NaN	NaN	NaN	19.1915	18.4057	18.145	18.6435	17.9305	17.8468	NaN	NaN	NaN	NaN	NaN	NaN	18.1732	17.6219	17.2293	17.3813	17.0742	17.1369	NaN	NaN	NaN	NaN	NaN	NaN	19.739	18.4797	18.81	19.1014	18.5726	18.3143	19.0908	18.4056	18.3899	18.5025	18.0925	18.0438	S	3			2528;2529;2530;2531	___1									0.927552	0.000118527	116	92.622	85.988	0.61268	182730000	32	NaN	Q96HC4;Q96HC4-2;Q96HC4-3;Q96HC4-7;Q96HC4-4;Q96HC4-6	32;32;32;32;32;32	Q96HC4;Q96HC4-2;Q96HC4-3;Q96HC4-7	Q96HC4-2	PDZ and LIM domain protein 5	PDLIM5	RLQGGKDFNMPLTISSLKDGGKAAQANVRIG	DFNMPLTIS(0.072)S(0.928)LK	9348	UID9280				1
NaN	NaN	NaN	NaN	NaN	NaN	19.1495	18.7678	18.4878	19.1138	18.1011	18.3128	18.9515	18.2906	19.0329	18.6412	17.8509	18.449	19.4331	17.9536	17.846	18.0689	17.7122	17.0172	NaN	NaN	NaN	NaN	NaN	NaN	18.325	18.5347	17.4511	18.3485	17.952	17.4997	19.762	19.0208	18.5299	19.0239	19.1204	18.6619	NaN	NaN	NaN	NaN	NaN	NaN	18.9548	19.4622	18.5285	18.0475	17.7346	17.6772	18.9836	18.1436	19.3859	18.3957	18.1152	19.0138	S	3			2528	___1	+	HTP							0.936097	6.43e-05	111.95	95.268	111.95	0.13873	301690000	111	111	Q96HC4;A0A0D9SFR4	111;83	Q96HC4	Q96HC4	PDZ and LIM domain protein 5	PDLIM5	QKGEPKEVVKPVPITSPAVSKVTSTNNMAYN	EVVKPVPIT(0.063)S(0.936)PAVS(0.001)K	9349	UID9281	VkPVPItsPAVSKVT			1
19.2406	17.9948	17.8518	19.063	18.1624	18.2454	18.7677	17.85	17.7375	18.3844	17.9201	17.9099	18.5373	17.3349	17.5486	17.7278	17.1345	17.431	NaN	NaN	NaN	NaN	NaN	NaN	19.7035	18.5928	18.4382	19.1444	18.0631	18.306	NaN	NaN	NaN	NaN	NaN	NaN	18.7475	17.51	17.6849	17.9289	17.3133	17.7253	18.731	17.4401	17.7165	17.7202	17.5537	17.4218	19.307	17.9071	18.1767	18.8343	18.1091	18.0106	19.7972	18.6169	18.665	19.3026	18.8258	18.698	S	4			2528;2529;2530;2531	___1									1	1.32e-272	330.28	298.51	330.28	1.5559	364630000	195	NaN	Q96HC4;H0Y8Y3;Q96HC4-2;H0YBI4;Q96HC4-3;Q96HC4-7;Q96HC4-4;Q96HC4-6	298;41;195;157;175;195;189;195	Q96HC4;Q96HC4-2;Q96HC4-3;Q96HC4-7	Q96HC4-2	PDZ and LIM domain protein 5	PDLIM5	FRILAQITGTEHLKESEADNTKKAKEKIPLH;FRILAQITGTEHLKESEADNTKKANNSQEPS	ILAQITGTEHLKES(1)EADNTK	9350	UID9282				1
NaN	NaN	NaN	NaN	NaN	NaN	NaN	NaN	NaN	NaN	NaN	NaN	NaN	NaN	NaN	NaN	NaN	NaN	NaN	NaN	NaN	NaN	NaN	NaN	18.9575	18.1374	18.3125	19.6489	19.5527	17.6409	NaN	NaN	NaN	NaN	NaN	NaN	NaN	NaN	NaN	NaN	NaN	NaN	NaN	NaN	NaN	NaN	NaN	NaN	NaN	NaN	NaN	NaN	NaN	NaN	NaN	NaN	NaN	NaN	NaN	NaN	S	2			2528	___1	+	CST;HTP							0.983597	0.00622944	132.78	97.268	132.78	-1.1986	111260000	134	134	Q96HC4;A0A0D9SFR4	134;106	Q96HC4	Q96HC4	PDZ and LIM domain protein 5	PDLIM5	STNNMAYNKAPRPFGSVSSPKVTSIPSPSSA	PFGS(0.984)VS(0.015)S(0.002)PK	9351	UID9283	KAPRPFGsVssPKVT			1;2
NaN	NaN	NaN	NaN	NaN	NaN	NaN	NaN	NaN	NaN	NaN	NaN	20.0328	19.3299	20.4131	19.2933	18.823	20.6215	19.6658	18.3744	18.8011	18.5315	18.6594	17.6517	19.7131	19.1311	18.983	20.253	21.0292	18.3624	NaN	NaN	NaN	NaN	NaN	NaN	NaN	NaN	NaN	NaN	NaN	NaN	NaN	NaN	NaN	NaN	NaN	NaN	17.2891	17.7136	17.2619	16.6441	15.879	16.4598	NaN	NaN	NaN	NaN	NaN	NaN	S	2			2528	___1	+	CST;HTP							0.994584	0.00489434	104.39	60.882	68.371	0.74957	312110000	137	137	Q96HC4;A0A0D9SFR4	137;109	Q96HC4	Q96HC4	PDZ and LIM domain protein 5	PDLIM5	NMAYNKAPRPFGSVSSPKVTSIPSPSSAFTP	PFGS(0.134)VS(0.871)S(0.995)PK	9352	UID9284	RPFGsVssPKVTSIP			1;2
NaN	NaN	NaN	NaN	NaN	NaN	21.4759	21.1262	21.1572	21.014	20.9345	21.2449	17.3265	16.3336	17.3106	16.3835	16.5161	17.0016	15.6367	15.5666	15.5525	15.9408	16.4988	15.3485	22.0999	21.5013	21.4469	21.9275	22.552	20.996	20.7981	21.0141	20.1179	20.6493	20.6653	20.3438	21.8295	21.364	21.3851	21.1083	21.4778	21.6436	20.9139	20.0651	20.1768	19.6198	19.0108	19.1543	22.1298	22.1531	21.6773	22.0958	21.6179	21.9508	21.1838	20.8287	22.6856	21.5935	21.5074	22.6778	S	3			2528;2529;2531	___1	+	CST;HTP							0.999998	0.00146047	129	88.943	92.112	0.10826	1106500000	119	NaN	Q96HC4;Q96HC4-2;H0YBI4;Q96HC4-7;Q96HC4-4;Q96HC4-6	228;119;87;119;119;119	Q96HC4;Q96HC4-2;Q96HC4-7	Q96HC4-2	PDZ and LIM domain protein 5	PDLIM5	CSETSQELAEGQRRGSQGDSKQQNGKIPPKR;CSETSQELAEGQRRGSQGDSKQQNGPPRKHI	RGS(1)QGDSK	9355	UID9287	AEGQRRGsQGDsKQQ			1
NaN	NaN	NaN	NaN	NaN	NaN	NaN	NaN	NaN	NaN	NaN	NaN	NaN	NaN	NaN	NaN	NaN	NaN	NaN	NaN	NaN	NaN	NaN	NaN	16.4306	15.53	15.559	16.516	16.6072	15.6225	16.4873	16.2323	15.9901	16.2365	15.4031	16.1633	NaN	NaN	NaN	NaN	NaN	NaN	NaN	NaN	NaN	NaN	NaN	NaN	NaN	NaN	NaN	NaN	NaN	NaN	16.5796	15.7231	16.7009	16.7098	16.4087	16.4446	S	2			2528;2531	___1	+	HTP							0.965456	0.000786235	92.65	76.076	67.952	-0.35036	36390000	229	NaN	Q96HC4;H0Y8Y3;Q96HC4-7;Q96HC4-4;Q96HC4-6	332;75;229;223;361	Q96HC4;Q96HC4-7	Q96HC4-7	PDZ and LIM domain protein 5	PDLIM5	ASSVASTRSMPESLDSPTSGRPGVTSLTAAA	S(0.003)MPES(0.01)LDS(0.965)PT(0.016)S(0.006)GR	9356	UID9288	SMPESLDsPTSGRPG			1
17.0329	16.2656	15.8674	16.9253	15.8376	15.9568	NaN	NaN	NaN	NaN	NaN	NaN	16.4829	15.6995	15.6485	16.1582	15.3802	15.1466	20.1972	19.0471	18.9634	18.6262	18.6626	17.9164	NaN	NaN	NaN	NaN	NaN	NaN	NaN	NaN	NaN	NaN	NaN	NaN	20.6957	19.8529	19.5204	20.1255	19.2174	19.8298	NaN	NaN	NaN	NaN	NaN	NaN	NaN	NaN	NaN	NaN	NaN	NaN	19.5541	18.729	18.7816	18.9197	18.5977	18.5068	S	3			2529;2531	___1									0.997426	1.59e-83	176.78	172.38	117.31	-0.3393	6565400000	105	NaN	Q96HC4-2;H0YBI4;Q96HC4-7;Q96HC4-4;Q96HC4-6	105;73;105;105;105	Q96HC4-2;Q96HC4-7	Q96HC4-2	PDZ and LIM domain protein 5	PDLIM5	PEPVPVQKPTVTSVCSETSQELAEGQRRGSQ	PTVTS(0.002)VCS(0.997)ET(0.208)S(0.793)QELAEGQR	9358	UID9290				1;2;3
21.6447	20.822	20.3907	21.4977	20.5264	20.6135	21.0341	20.2983	20.3641	20.6888	20.0761	19.9395	22.6102	21.9302	21.6587	21.974	21.4583	21.4561	21.6041	20.6366	20.5657	20.8361	20.4924	19.867	21.3881	20.5709	20.3094	21.0904	20.3479	20.3744	21.9258	21.1474	21.1969	21.5616	20.6714	20.7868	22.9918	22.1597	21.8196	22.3109	21.7619	21.9572	22.347	21.6178	21.5422	21.914	21.3618	21.3093	21.6557	20.8246	20.8648	21.1341	20.5865	20.4582	22.2402	21.5128	21.5864	21.8694	21.4987	21.5319	S	3			2529;2530	___1	+	HTP							1	0.000963637	129.74	110	68.069	-0.26615	10231000000	213	NaN	Q96HC4-2;H0YBI4;Q96HC4-3	213;175;193	Q96HC4-2;Q96HC4-3	Q96HC4-2	PDZ and LIM domain protein 5	PDLIM5	DNTKKAKEKIPLHVFSPKYTKLRDWHHEVSA	IPLHVFS(1)PK	9360	UID9292	KIPLHVFsPKYTKLR			1
NaN	NaN	NaN	NaN	NaN	NaN	NaN	NaN	NaN	NaN	NaN	NaN	NaN	NaN	NaN	NaN	NaN	NaN	NaN	NaN	NaN	NaN	NaN	NaN	NaN	NaN	NaN	NaN	NaN	NaN	17.6598	16.9186	16.9173	17.628	16.6608	16.7387	NaN	NaN	NaN	NaN	NaN	NaN	NaN	NaN	NaN	NaN	NaN	NaN	NaN	NaN	NaN	NaN	NaN	NaN	NaN	NaN	NaN	NaN	NaN	NaN	S	2			2533	___1	+	HTP							1	0.00125701	111.12	89.357	111.12	0.34829	9614400	159	159	Q96HP0	159	Q96HP0	Q96HP0	Dedicator of cytokinesis protein 6	DOCK6	ERQKGLPRQVFEQDASGDERSGPEDSNDSRR	QVFEQDAS(1)GDER	9361	UID9293	QVFEQDAsGDERSGP			1
NaN	NaN	NaN	NaN	NaN	NaN	NaN	NaN	NaN	NaN	NaN	NaN	NaN	NaN	NaN	NaN	NaN	NaN	18.3008	17.9593	17.4915	17.4022	17.4435	16.8241	NaN	NaN	NaN	NaN	NaN	NaN	NaN	NaN	NaN	NaN	NaN	NaN	NaN	NaN	NaN	NaN	NaN	NaN	NaN	NaN	NaN	NaN	NaN	NaN	NaN	NaN	NaN	NaN	NaN	NaN	NaN	NaN	NaN	NaN	NaN	NaN	S	3			2533	___1	+	HTP							0.69063	5.77e-24	145.65	128.05	53.184	-0.090134	62586000	883	883	Q96HP0;K7EKT0;K7EP20;K7ESB7	883;84;331;137	Q96HP0	Q96HP0	Dedicator of cytokinesis protein 6	DOCK6	GRPASLYLARSKSISSSNPDLAVAPGSVDDE	S(0.63)IS(0.461)S(0.691)S(0.218)NPDLAVAPGSVDDEVSR	9364	UID9296	ARsKsIsssNPDLAV			1;2
NaN	NaN	NaN	NaN	NaN	NaN	NaN	NaN	NaN	NaN	NaN	NaN	NaN	NaN	NaN	NaN	NaN	NaN	NaN	NaN	NaN	NaN	NaN	NaN	NaN	NaN	NaN	NaN	NaN	NaN	17.9334	17.1908	17.2516	17.825	16.8282	16.9356	NaN	NaN	NaN	NaN	NaN	NaN	NaN	NaN	NaN	NaN	NaN	NaN	18.0531	16.9898	17.0147	17.4006	16.9287	17.2138	NaN	NaN	NaN	NaN	NaN	NaN	S	3			2533	___1	+	HTP							0.82326	9.37e-10	107.24	88.356	107.24	0.60935	54723000	884	884	Q96HP0;K7EKT0;K7EP20;K7ESB7	884;85;332;138	Q96HP0	Q96HP0	Dedicator of cytokinesis protein 6	DOCK6	RPASLYLARSKSISSSNPDLAVAPGSVDDEV	S(0.008)IS(0.033)S(0.135)S(0.823)NPDLAVAPGSVDDEVSR	9365	UID9297	RsKsIsssNPDLAVA			1
18.3881	17.521	17.3783	18.5549	17.4962	17.6415	18.3937	17.6779	17.4639	17.9665	17.3381	17.2211	20.2011	19.2368	19.2753	19.5718	19.186	19.3584	19.0155	17.7103	17.567	17.8258	17.5601	16.802	17.866	16.9377	17.0097	17.3676	16.6498	16.7304	18.8777	17.7913	18.1341	18.3842	17.6664	17.7938	19.0285	17.9332	18.0303	18.2713	17.6913	18.0644	18.6303	17.8535	17.8821	18.0749	17.6335	17.6533	20.4036	19.3685	19.5664	19.5704	19.1137	19.264	19.519	18.5951	18.7269	18.967	18.7699	18.6558	S	3			2534	___1	+	CST;HTP							1	4.57e-38	184.56	166.76	155.76	-3.1789	618860000	315	315	Q96HR8-2;Q96HR8	315;315	Q96HR8-2	Q96HR8-2	H/ACA ribonucleoprotein complex non-core subunit NAF1	NAF1	SWKNDQEPPPEALDFSDDEKEKEAKQRKKSQ	NDQEPPPEALDFS(1)DDEK	9366	UID9298	PPEALDFsDDEKEKE			1
18.3625	17.7068	17.1621	18.4374	16.6354	16.3982	NaN	NaN	NaN	NaN	NaN	NaN	NaN	NaN	NaN	NaN	NaN	NaN	NaN	NaN	NaN	NaN	NaN	NaN	NaN	NaN	NaN	NaN	NaN	NaN	NaN	NaN	NaN	NaN	NaN	NaN	NaN	NaN	NaN	NaN	NaN	NaN	NaN	NaN	NaN	NaN	NaN	NaN	NaN	NaN	NaN	NaN	NaN	NaN	NaN	NaN	NaN	NaN	NaN	NaN	S	3			2535	___1									0.592817	5.33e-08	85.798	68.868	85.798	-1.3221	23218000	1021	1021	Q96JA1-2;Q96JA1	1021;1044	Q96JA1-2	Q96JA1-2	Leucine-rich repeats and immunoglobulin-like domains protein 1	LRIG1	YHPDSTELQPASSLTSGSPERAEAQYLLVSN	LYHPDSTELQPAS(0.002)S(0.003)LT(0.114)S(0.593)GS(0.288)PER	9367	UID9299				1
NaN	NaN	NaN	NaN	NaN	NaN	NaN	NaN	NaN	NaN	NaN	NaN	17.0241	16.4272	16.2729	16.7567	16.0324	15.8467	16.8282	16.1227	15.9158	15.8915	15.8655	15.1008	17.7954	16.7615	16.5238	17.4805	16.7236	16.436	NaN	NaN	NaN	NaN	NaN	NaN	18.0737	17.4106	17.1723	17.5128	16.9782	17.1595	17.5001	16.715	16.7756	16.9163	16.2788	16.4062	NaN	NaN	NaN	NaN	NaN	NaN	NaN	NaN	NaN	NaN	NaN	NaN	S	3			2535	___1	+	HTP							0.743061	8.13e-15	124.28	107.35	124.28	-1.4651	103510000	1023	1023	Q96JA1-2;Q96JA1	1023;1046	Q96JA1-2	Q96JA1-2	Leucine-rich repeats and immunoglobulin-like domains protein 1	LRIG1	PDSTELQPASSLTSGSPERAEAQYLLVSNGH	LYHPDSTELQPAS(0.002)S(0.002)LT(0.054)S(0.199)GS(0.743)PER	9368	UID9300	ASSLTSGsPERAEAQ			1
19.2896	18.0835	17.9229	19.5685	18.1752	18.6754	19.2767	18.4881	18.4679	19.0436	18.4112	18.8056	19.4832	18.2277	18.4488	19.0541	18.7171	19.023	18.8406	17.7808	17.6636	17.846	17.8162	16.9252	20.0164	19.054	19.0066	19.6417	18.8032	19.1717	19.9304	18.8818	19.1695	19.4828	18.6348	18.8829	19.3223	18.0822	18.366	18.7765	18.1628	18.5001	18.312	17.5253	17.3873	17.6528	17.4893	17.5786	19.1319	17.7995	17.969	18.4167	17.8339	18.2377	18.5791	17.7749	17.7786	17.9692	17.4196	17.3789	S	3			2536	___1	+	CST;HTP							1	1.06e-102	229.78	189.9	229.78	0.063886	599730000	546	546	Q96JG6;Q96JG6-3;H0Y7Q2	546;516;333	Q96JG6	Q96JG6	Coiled-coil domain-containing protein 132	CCDC132	KDEETEDVLASNGYESDEQEKSAYQEYDSDS	DEETEDVLASNGYES(1)DEQEK	9369	UID9301	LASNGYEsDEQEKsA			1
NaN	NaN	NaN	NaN	NaN	NaN	NaN	NaN	NaN	NaN	NaN	NaN	18.2692	17.466	17.2275	17.6158	17.0829	17.1991	NaN	NaN	NaN	NaN	NaN	NaN	NaN	NaN	NaN	NaN	NaN	NaN	19.8512	18.9185	19.0114	19.4568	18.6139	18.7648	NaN	NaN	NaN	NaN	NaN	NaN	NaN	NaN	NaN	NaN	NaN	NaN	19.2853	18.1654	18.2819	18.6474	18.242	18.2384	NaN	NaN	NaN	NaN	NaN	NaN	S	3			2536	___1	+	CST;HTP							0.984298	2.93e-07	117.48	98.154	114.88	0.2235	142760000	559	559	Q96JG6;Q96JG6-3;H0Y7Q2	559;529;346	Q96JG6	Q96JG6	Coiled-coil domain-containing protein 132	CCDC132	YESDEQEKSAYQEYDSDSDVPEELKRDYVDE	SAYQEYDS(0.984)DS(0.016)DVPEELKR	9370	UID9302	sAYQEyDsDsDVPEE			1
NaN	NaN	NaN	NaN	NaN	NaN	NaN	NaN	NaN	NaN	NaN	NaN	NaN	NaN	NaN	NaN	NaN	NaN	NaN	NaN	NaN	NaN	NaN	NaN	NaN	NaN	NaN	NaN	NaN	NaN	17.3362	16.6	16.3878	16.9683	15.9884	15.9365	17.6604	16.9932	16.5706	17.1444	16.4702	16.6109	NaN	NaN	NaN	NaN	NaN	NaN	NaN	NaN	NaN	NaN	NaN	NaN	NaN	NaN	NaN	NaN	NaN	NaN	S	3			2536	___1	+	CST;HTP							0.994471	7.3e-13	147.28	125.4	147.28	1.5327	18844000	15	15	Q96JG6;F8WDT1;F2Z3F0;A0A3B3IRQ5;C9JA29;Q96JG6-2	15;15;15;15;15;15	Q96JG6	Q96JG6	Coiled-coil domain-containing protein 132	CCDC132	_MQKIKSLMTRQGLKSPQESLSDLGAIESLR	S(0.994)PQES(0.006)LSDLGAIESLR	9371	UID9303	MTRQGLKsPQEsLSD			1
NaN	NaN	NaN	NaN	NaN	NaN	NaN	NaN	NaN	NaN	NaN	NaN	NaN	NaN	NaN	NaN	NaN	NaN	17.2557	16.7338	16.617	16.4184	16.3517	15.9781	NaN	NaN	NaN	NaN	NaN	NaN	NaN	NaN	NaN	NaN	NaN	NaN	NaN	NaN	NaN	NaN	NaN	NaN	NaN	NaN	NaN	NaN	NaN	NaN	NaN	NaN	NaN	NaN	NaN	NaN	NaN	NaN	NaN	NaN	NaN	NaN	S	2			2536	___1	+	HTP							0.709589	0.00451116	72.421	51.519	72.421	1.627	6792100	19	19	Q96JG6;F8WDT1;F2Z3F0;A0A3B3IRQ5;C9JA29;Q96JG6-2	19;19;19;19;19;19	Q96JG6	Q96JG6	Coiled-coil domain-containing protein 132	CCDC132	IKSLMTRQGLKSPQESLSDLGAIESLRVPGK	S(0.282)PQES(0.71)LS(0.008)DLGAIESLR	9372	UID9304	GLKsPQEsLSDLGAI			1
18.4653	17.7083	17.2467	18.7796	17.4545	17.4923	19.401	18.5792	18.5307	19.0966	18.2099	17.7596	NaN	NaN	NaN	NaN	NaN	NaN	NaN	NaN	NaN	NaN	NaN	NaN	18.7539	17.7728	17.5474	18.4585	17.4679	17.3389	NaN	NaN	NaN	NaN	NaN	NaN	NaN	NaN	NaN	NaN	NaN	NaN	NaN	NaN	NaN	NaN	NaN	NaN	NaN	NaN	NaN	NaN	NaN	NaN	NaN	NaN	NaN	NaN	NaN	NaN	S	2			2537	___1	+	CST;HTP;LTP							0.829169	0.00695032	131.09	95.546	131.09	0.96867	44137000	768	768	Q96JH7	768	Q96JH7	Q96JH7	Deubiquitinating protein VCIP135	VCPIP1	DGPSSAPATPTKAPYSPTTSKEKKIRITTND	APYS(0.829)PT(0.132)T(0.038)S(0.001)K	9373	UID9305	tPtkAPysPttskEK	CDK1	P06493	1
NaN	NaN	NaN	NaN	NaN	NaN	17.5337	16.6403	16.5626	17.079	16.2312	16.1775	NaN	NaN	NaN	NaN	NaN	NaN	17.6666	16.4861	16.0526	16.902	16.5142	15.7607	NaN	NaN	NaN	NaN	NaN	NaN	17.6072	16.6369	16.9124	17.2588	16.4349	16.3491	NaN	NaN	NaN	NaN	NaN	NaN	NaN	NaN	NaN	NaN	NaN	NaN	NaN	NaN	NaN	NaN	NaN	NaN	NaN	NaN	NaN	NaN	NaN	NaN	S	3			2537	___1	+	HTP;LTP							0.830401	0.00167921	98.407	54.779	73.632	-0.31305	27530000	998	998	Q96JH7	998	Q96JH7	Q96JH7	Deubiquitinating protein VCIP135	VCPIP1	VSQVRAEATTRSRESSPSHGLLKLGSGGVVK	ES(0.138)S(0.83)PS(0.031)HGLLK	9374	UID9306	TTRsREssPSHGLLk			1
18.9616	18.6784	17.9264	19.5214	18.4746	18.358	19.0228	18.6348	18.7464	18.6291	17.9948	17.6859	NaN	NaN	NaN	NaN	NaN	NaN	NaN	NaN	NaN	NaN	NaN	NaN	19.2512	18.5335	18.281	19.1447	18.2132	18.1742	19.2511	18.4316	18.6702	19.0792	18.0568	18.0973	19.6385	19.2217	18.7046	19.2589	18.818	18.7962	18.6118	18.1695	18.1425	18.3623	17.898	17.7113	19.4275	18.4725	18.9233	18.8507	18.3726	18.0187	18.9405	18.616	18.5329	18.6082	18.2705	17.8168	S	3			2537	___1	+	CST;HTP							0.999923	1.26e-18	102.76	96.665	94.498	0.48472	2673600000	1198	1198	Q96JH7	1198	Q96JH7	Q96JH7	Deubiquitinating protein VCIP135	VCPIP1	LGAAFATRSKAQRGNSVEELEEMDSQDAEMT	GNS(1)VEELEEMDSQDAEMTNTTEPMDHS	9375	UID9307	SKAQRGNsVEELEEM			1
NaN	NaN	NaN	NaN	NaN	NaN	NaN	NaN	NaN	NaN	NaN	NaN	NaN	NaN	NaN	NaN	NaN	NaN	NaN	NaN	NaN	NaN	NaN	NaN	17.641	16.7353	16.7046	17.3763	16.4156	16.5682	17.8514	16.9879	17.2881	17.6112	16.7052	16.5833	NaN	NaN	NaN	NaN	NaN	NaN	NaN	NaN	NaN	NaN	NaN	NaN	NaN	NaN	NaN	NaN	NaN	NaN	NaN	NaN	NaN	NaN	NaN	NaN	S	3			2538	___1	+	HTP							1	0.0120662	61.375	36.158	61.375	0.53662	16993000	712	712	Q96JK2-2;Q96JK2-3;Q96JK2	712;793;794	Q96JK2-2	Q96JK2-2	DDB1- and CUL4-associated factor 5	DCAF5	KLNGKALSSRAEEPPSPPVPKASGSTLNSGS	AEEPPS(1)PPVPK	9377	UID9309	SRAEEPPsPPVPKAS			1
NaN	NaN	NaN	NaN	NaN	NaN	NaN	NaN	NaN	NaN	NaN	NaN	NaN	NaN	NaN	NaN	NaN	NaN	NaN	NaN	NaN	NaN	NaN	NaN	18.816	17.8965	17.9113	18.5408	17.7352	17.338	NaN	NaN	NaN	NaN	NaN	NaN	18.9247	18.406	17.9638	18.3937	17.8148	17.9357	NaN	NaN	NaN	NaN	NaN	NaN	NaN	NaN	NaN	NaN	NaN	NaN	NaN	NaN	NaN	NaN	NaN	NaN	S	2			2538	___1	+	CST;HTP							0.998938	1.18e-11	162.13	116.7	122.97	-0.8143	122800000	566	566	Q96JK2-2;Q96JK2-3;Q96JK2	566;647;648	Q96JK2-2	Q96JK2-2	DDB1- and CUL4-associated factor 5	DCAF5	PERSTSTLEIQPSRASPTSDIESVERKIYKA	AS(0.999)PT(0.487)S(0.284)DIES(0.23)VER	9378	UID9310	EIQPsRAsPTsDIEs			1;2
NaN	NaN	NaN	NaN	NaN	NaN	NaN	NaN	NaN	NaN	NaN	NaN	NaN	NaN	NaN	NaN	NaN	NaN	NaN	NaN	NaN	NaN	NaN	NaN	18.223	17.1972	17.1387	17.969	16.8104	17.0477	NaN	NaN	NaN	NaN	NaN	NaN	NaN	NaN	NaN	NaN	NaN	NaN	NaN	NaN	NaN	NaN	NaN	NaN	NaN	NaN	NaN	NaN	NaN	NaN	NaN	NaN	NaN	NaN	NaN	NaN	S	3			2539	___1	+	CST;HTP							0.564332	0.00245057	58.324	43.395	58.324	0.24051	13409000	626	626	Q96JM3	626	Q96JM3	Q96JM3	Chromosome alignment-maintaining phosphoprotein 1	CHAMP1	TLFPSSKKLKKDNQESSDAELSSSEYIKTDL	DNQES(0.564)S(0.423)DAELS(0.005)S(0.006)S(0.001)EYIK	9380	UID9312	LKKDNQEssDAELss			1
17.7927	16.994	16.5731	18.1214	17.0351	16.9279	NaN	NaN	NaN	NaN	NaN	NaN	17.6954	17.4933	16.9275	17.4258	16.85	16.6701	NaN	NaN	NaN	NaN	NaN	NaN	NaN	NaN	NaN	NaN	NaN	NaN	17.354	16.3864	16.5107	17.0567	16.11	16.4255	18.4036	17.3427	17.3393	17.7667	17.3197	17.4559	NaN	NaN	NaN	NaN	NaN	NaN	NaN	NaN	NaN	NaN	NaN	NaN	NaN	NaN	NaN	NaN	NaN	NaN	S	3			2539	___1	+	CST;HTP							0.887234	1.43e-06	111.13	97.933	110.67	1.2247	147370000	627	627	Q96JM3	627	Q96JM3	Q96JM3	Chromosome alignment-maintaining phosphoprotein 1	CHAMP1	LFPSSKKLKKDNQESSDAELSSSEYIKTDLD	DNQES(0.113)S(0.887)DAELSSSEYIK	9381	UID9313	KKDNQEssDAELsss			1;2
NaN	NaN	NaN	NaN	NaN	NaN	NaN	NaN	NaN	NaN	NaN	NaN	16.4827	16.3552	16.3061	16.3326	15.8235	16.158	NaN	NaN	NaN	NaN	NaN	NaN	NaN	NaN	NaN	NaN	NaN	NaN	NaN	NaN	NaN	NaN	NaN	NaN	NaN	NaN	NaN	NaN	NaN	NaN	NaN	NaN	NaN	NaN	NaN	NaN	NaN	NaN	NaN	NaN	NaN	NaN	NaN	NaN	NaN	NaN	NaN	NaN	S	3			2539	___1	+	CST;HTP							1	2.48e-37	166.29	145.08	57.802	-1.8216	1305900000	204	204	Q96JM3	204	Q96JM3	Q96JM3	Chromosome alignment-maintaining phosphoprotein 1	CHAMP1	KSVPVCESQKLAPVPSPEPQKPAPVSPESVK	LAPVPS(1)PEPQK	9388	UID9320	QKLAPVPsPEPQKPA			1;2
17.5228	17.1522	16.6506	17.6566	16.8499	16.7651	17.9853	17.3126	17.2798	17.8065	17.1005	16.7517	17.8503	17.414	17.1489	17.4277	16.9557	16.7911	17.8472	17.27	17.3277	17.161	17.2001	16.319	17.5258	16.7458	16.5315	17.2377	16.7425	16.3817	17.5059	16.7116	16.5835	17.0982	16.2594	16.3696	NaN	NaN	NaN	NaN	NaN	NaN	17.4656	17.0364	16.7985	17.4126	16.7541	16.4255	18.7484	18.1193	17.979	18.196	17.7056	17.2982	17.5477	16.9667	17.0564	17.0881	16.8717	16.544	S	3			2540	___1	+	CST;HTP							0.998592	4.17e-15	129.29	112.01	129.29	-0.51875	198840000	266	266	Q96JY6;Q96JY6-3;Q96JY6-5;E5RGS7;H0YBP7;B3KPU0;A0A087WVI1	266;266;516;60;78;60;239	Q96JY6	Q96JY6	PDZ and LIM domain protein 2	PDLIM2	AEERGGTPAFLPSSLSPQSSLPASRALATPP	GGTPAFLPSS(0.001)LS(0.999)PQS(0.001)SLPASR	9393	UID9325	AFLPssLsPQsSLPA			1
17.0594	16.732	16.4094	17.6172	16.3294	16.1665	17.4127	17.5394	16.3888	16.9123	16.1222	15.7498	NaN	NaN	NaN	NaN	NaN	NaN	NaN	NaN	NaN	NaN	NaN	NaN	17.5996	16.9001	16.9931	17.5292	16.9231	16.5307	18.4483	17.7394	17.676	18.2703	17.2424	17.1132	18.4825	17.9858	17.5018	18.088	17.5111	17.6012	18.2186	17.7024	17.7782	17.9924	17.4896	17.2033	17.185	16.4301	16.6196	16.5297	16.0842	15.7391	18.4436	18.0235	18.1869	18.2603	17.8386	17.4553	S	3			2541	___1	+	CST;HTP							0.882368	9.58e-32	167.34	157.08	132.83	-0.13931	459200000	845	845	Q96K76-2;Q96K76-4;Q96K76	845;913;933	Q96K76-2	Q96K76-2	Ubiquitin carboxyl-terminal hydrolase 47	USP47	SASVDNRELEQHIQTSDPENFQSEERSDSDV	ELEQHIQT(0.118)S(0.882)DPENFQSEER	9394	UID9326	LEQHIQtsDPENFQS			1
NaN	NaN	NaN	NaN	NaN	NaN	NaN	NaN	NaN	NaN	NaN	NaN	NaN	NaN	NaN	NaN	NaN	NaN	NaN	NaN	NaN	NaN	NaN	NaN	NaN	NaN	NaN	NaN	NaN	NaN	NaN	NaN	NaN	NaN	NaN	NaN	NaN	NaN	NaN	NaN	NaN	NaN	NaN	NaN	NaN	NaN	NaN	NaN	16.0954	15.0006	15.3664	15.185	14.6554	14.4907	NaN	NaN	NaN	NaN	NaN	NaN	S	4			2541	___1									0.515331	8.56e-22	99.866	88.761	99.866	-0.55815	23259000	852	852	Q96K76-2;Q96K76-4;Q96K76	852;920;940	Q96K76-2	Q96K76-2	Ubiquitin carboxyl-terminal hydrolase 47	USP47	ELEQHIQTSDPENFQSEERSDSDVNNDRSTS	ELEQHIQTSDPENFQS(0.515)EERS(0.411)DS(0.073)DVNNDR	9395	UID9327				1
NaN	NaN	NaN	NaN	NaN	NaN	NaN	NaN	NaN	NaN	NaN	NaN	NaN	NaN	NaN	NaN	NaN	NaN	NaN	NaN	NaN	NaN	NaN	NaN	16.2772	15.4597	14.8359	15.8235	15.0617	14.6037	15.9242	14.485	14.928	15.4575	14.0866	14.0291	NaN	NaN	NaN	NaN	NaN	NaN	NaN	NaN	NaN	NaN	NaN	NaN	NaN	NaN	NaN	NaN	NaN	NaN	NaN	NaN	NaN	NaN	NaN	NaN	S	4			2541	___1	+	HTP							0.809792	1.32e-32	125.02	113.92	125.02	-0.36719	29167000	856	856	Q96K76-2;Q96K76-4;Q96K76	856;924;944	Q96K76-2	Q96K76-2	Ubiquitin carboxyl-terminal hydrolase 47	USP47	HIQTSDPENFQSEERSDSDVNNDRSTSSVDS	ELEQHIQTSDPENFQS(0.169)EERS(0.81)DS(0.021)DVNNDR	9396	UID9328	NFQSEERsDsDVNND			1
18.2485	18.1325	18.484	18.5782	17.7992	17.6206	18.613	18.5919	18.1575	18.2892	17.7724	17.573	17.879	17.5268	17.2208	17.4504	17.0034	16.8357	17.0385	16.0488	16.3915	16.1008	15.8675	15.3595	18.0566	17.3123	17.6791	17.9365	17.507	17.0676	17.9674	17.4669	17.4345	17.7763	17.0325	17.1761	17.6754	17.0927	17.0272	17.1337	17.0095	17.0445	17.7697	17.4446	17.7249	17.3599	17.0507	16.9499	18.5884	18.1495	18.0489	18.1839	17.85	17.5435	18.1187	17.673	17.9663	17.9111	17.5412	17.4698	S	3			2541	___1	+	CST;HTP							0.999905	3.33e-06	122.1	104.18	120.29	0.70592	178900000	744	744	Q96K76-2;Q96K76-4;Q96K76	744;812;832	Q96K76-2	Q96K76-2	Ubiquitin carboxyl-terminal hydrolase 47	USP47	RHANTIRLFVLLPEQSPVSYSKRTAYQKAGG	LFVLLPEQS(1)PVSYSK	9398	UID9330	FVLLPEQsPVsyskR			1
NaN	NaN	NaN	NaN	NaN	NaN	18.1122	17.6711	17.4381	17.8399	17.0698	16.8624	17.8962	17.5035	17.664	17.4786	16.8864	17.0341	17.5942	16.6813	16.7089	16.5072	16.336	15.8382	18.1081	17.3702	17.2866	17.9353	17.5859	16.9034	17.9935	17.4896	17.3631	18.0193	17.1182	16.8385	NaN	NaN	NaN	NaN	NaN	NaN	17.7446	17.2753	17.1892	17.3195	16.7546	16.6247	17.8518	16.9077	16.8924	17.3486	16.603	16.7175	19.0161	18.3026	18.489	18.402	18.0981	18.0106	S	3			2541	___1	+	CST;HTP							1	1.08e-15	147.9	133.59	132.01	-0.084787	228590000	822	822	Q96K76-2;Q96K76-4;Q96K76	822;890;910	Q96K76-2	Q96K76-2	Ubiquitin carboxyl-terminal hydrolase 47	USP47	DSSKSTETSDFENIESPLNERDSSASVDNRE	STETSDFENIES(1)PLNER	9399	UID9331	sDFENIEsPLNERDS			1
NaN	NaN	NaN	NaN	NaN	NaN	15.7786	15.4687	14.694	15.666	14.7894	14.2706	NaN	NaN	NaN	NaN	NaN	NaN	NaN	NaN	NaN	NaN	NaN	NaN	NaN	NaN	NaN	NaN	NaN	NaN	NaN	NaN	NaN	NaN	NaN	NaN	NaN	NaN	NaN	NaN	NaN	NaN	NaN	NaN	NaN	NaN	NaN	NaN	NaN	NaN	NaN	NaN	NaN	NaN	NaN	NaN	NaN	NaN	NaN	NaN	S	4			2542	___1	+	CST;HTP							0.919787	4.52e-28	110.59	102.12	110.59	0.85084	16351000	430	430	Q96KC8	430	Q96KC8	Q96KC8	DnaJ homolog subfamily C member 1	DNAJC1	EDAEGVAAEEEQEGDSGEQETGATDARPRRR	EDAEGVAAEEEQEGDS(0.92)GEQET(0.036)GAT(0.044)DARPR	9402	UID9334	EEEQEGDsGEQEtGA			1
NaN	NaN	NaN	NaN	NaN	NaN	NaN	NaN	NaN	NaN	NaN	NaN	NaN	NaN	NaN	NaN	NaN	NaN	NaN	NaN	NaN	NaN	NaN	NaN	NaN	NaN	NaN	NaN	NaN	NaN	NaN	NaN	NaN	NaN	NaN	NaN	NaN	NaN	NaN	NaN	NaN	NaN	NaN	NaN	NaN	NaN	NaN	NaN	17.4216	16.1028	16.735	16.6424	16.0757	16.1272	NaN	NaN	NaN	NaN	NaN	NaN	S	2			2543	___1	+	HTP							1	6.8e-07	139.19	121.68	139.19	1.2381	9399100	409	409	Q96KM6	409	Q96KM6	Q96KM6	Zinc finger protein 512B	ZNF512B	RPSGGMEALKAAGPASPPEEDPERTKHRRKQ	AAGPAS(1)PPEEDPER	9403	UID9335	LKAAGPAsPPEEDPE			1
NaN	NaN	NaN	NaN	NaN	NaN	21.0179	21.0117	20.9314	21.0999	20.2041	20.2103	NaN	NaN	NaN	NaN	NaN	NaN	NaN	NaN	NaN	NaN	NaN	NaN	20.5597	19.6867	19.5115	20.5827	19.9137	19.7016	18.9652	18.4312	18.506	18.7665	17.7569	17.8907	20.7166	20.1202	19.6706	20.0239	19.7816	19.8943	19.4969	19.2416	19.2275	19.5412	18.7221	18.5373	20.2216	19.4682	19.7104	19.6509	19.0453	18.9495	20.1143	19.9858	20.217	19.7137	19.6421	19.6029	S	2			2544	___1	+	CST;HTP							0.997125	0.000984172	165.58	96.209	154.75	-0.634	572710000	432	432	Q96KP1	432	Q96KP1	Q96KP1	Exocyst complex component 2	EXOC2	VLGHLSQTASLKRGSSFQSGRDDTWRYKTPH	GSS(0.997)FQS(0.002)GR	9404	UID9336	AsLkRGssFQsGRDD			1
18.6394	18.0845	17.9117	19.1912	17.6824	17.9173	NaN	NaN	NaN	NaN	NaN	NaN	NaN	NaN	NaN	NaN	NaN	NaN	NaN	NaN	NaN	NaN	NaN	NaN	NaN	NaN	NaN	NaN	NaN	NaN	NaN	NaN	NaN	NaN	NaN	NaN	NaN	NaN	NaN	NaN	NaN	NaN	NaN	NaN	NaN	NaN	NaN	NaN	NaN	NaN	NaN	NaN	NaN	NaN	NaN	NaN	NaN	NaN	NaN	NaN	S	3			2545	___1	+	CST;HTP							1	0.00349769	69.259	12.66	69.259	3.7991	49032000	1054	1054	Q96KR1	1054	Q96KR1	Q96KR1	Zinc finger RNA-binding protein	ZFR	SQRFNIHNNRKRRRDSDGVDGFEAEGKKDKK	RDS(1)DGVDGFEAEGK	9405	UID9337	NRKRRRDsDGVDGFE			1
NaN	NaN	NaN	NaN	NaN	NaN	20.2098	20.3514	20.2078	19.6688	19.9124	19.1844	NaN	NaN	NaN	NaN	NaN	NaN	NaN	NaN	NaN	NaN	NaN	NaN	17.2717	16.6744	16.303	16.9668	16.0747	16.6534	18.6927	18.0893	18.698	19.0798	17.8414	17.7445	20.7627	20.5112	20.0974	20.1891	20.1694	20.3001	20.4002	20.0542	20.0692	19.7417	20.0449	19.8361	21.0259	20.0774	20.6219	20.4545	20.3583	19.8691	19.5679	20.1176	19.4178	19.6553	19.984	18.9321	S	3			2546	___1	+	HTP							0.997858	3.06e-182	285.6	260.51	285.6	-0.1319	9410800000	1390	1390	Q96L96	1390	Q96L96	Q96L96	Alpha-protein kinase 3	ALPK3	RAAGDGEATTPEERESPTVSPRGPRKSLVPG	AAGDGEATTPEERES(0.998)PT(0.002)VSPR	9406	UID9338	ttPEEREsPTVsPRG			1;2
NaN	NaN	NaN	NaN	NaN	NaN	NaN	NaN	NaN	NaN	NaN	NaN	NaN	NaN	NaN	NaN	NaN	NaN	NaN	NaN	NaN	NaN	NaN	NaN	NaN	NaN	NaN	NaN	NaN	NaN	NaN	NaN	NaN	NaN	NaN	NaN	NaN	NaN	NaN	NaN	NaN	NaN	NaN	NaN	NaN	NaN	NaN	NaN	20.368	20.333	20.424	20.1845	19.9316	19.1087	19.6223	20.2135	20.3772	19.6648	19.5995	19.3165	S	2			2546	___1	+	HTP							0.999985	1.03e-45	170.49	154.72	121.85	0.085309	1096000000	1394	1394	Q96L96	1394	Q96L96	Q96L96	Alpha-protein kinase 3	ALPK3	DGEATTPEERESPTVSPRGPRKSLVPGSPGT	ESPTVS(1)PR	9407	UID9339	EREsPTVsPRGPRKS			1;2
23.2804	22.3314	21.8952	23.7985	21.9586	21.6647	22.4174	21.6638	21.4813	21.8829	20.4749	20.215	NaN	NaN	NaN	NaN	NaN	NaN	NaN	NaN	NaN	NaN	NaN	NaN	19.9583	18.4724	18.4161	19.6158	18.7498	18.0359	20.1255	19.1596	19.1223	20.0228	18.6768	18.6321	21.7939	20.9947	20.5106	21.6379	20.5405	20.7231	20.8753	20.2388	20.1924	20.7776	19.6741	19.3262	21.4154	20.2632	20.3144	20.9051	19.9172	19.4053	23.0341	22.5376	22.6382	22.8648	21.6985	21.8091	S	2			2546	___1	+	CST;HTP							0.999999	0.00258824	141.89	108.37	131.42	-0.44212	4647800000	1865	1865	Q96L96	1865	Q96L96	Q96L96	Alpha-protein kinase 3	ALPK3	KGSQLSPQPQKKGLPSPQGTRKSAPSSKATP	GLPS(1)PQGTR	9409	UID9341	PQKKGLPsPQGTRKS			1
17.0293	15.7726	15.6988	17.223	15.5894	15.445	NaN	NaN	NaN	NaN	NaN	NaN	NaN	NaN	NaN	NaN	NaN	NaN	NaN	NaN	NaN	NaN	NaN	NaN	NaN	NaN	NaN	NaN	NaN	NaN	18.9661	17.6337	17.5175	18.5848	17.1904	16.9384	NaN	NaN	NaN	NaN	NaN	NaN	NaN	NaN	NaN	NaN	NaN	NaN	20.7814	19.279	19.3243	20.3529	18.9742	18.4997	18.2923	17.3568	17.6523	17.8225	16.8207	16.7068	S	3			2546	___1									0.676842	0.0187524	62.042	26.739	62.042	-0.31539	287430000	1852	1852	Q96L96	1852	Q96L96	Q96L96	Alpha-protein kinase 3	ALPK3	AKAKGSKSPSAGRKGSQLSPQPQKKGLPSPQ	KGS(0.677)QLS(0.323)PQPQK	9410	UID9342				1
22.388	21.272	20.8511	22.5753	21.0605	20.9568	24.7171	23.6394	23.8239	24.2478	23.1899	23.0931	17.1477	16.3186	16.3514	16.9381	16.2465	16.2202	NaN	NaN	NaN	NaN	NaN	NaN	24.1281	22.7611	22.6718	23.754	22.9439	22.787	24.1452	23.1054	23.1491	23.9985	22.8915	22.8663	24.0518	23.093	22.7857	23.8735	22.7797	23.1286	24.1551	23.3565	23.3923	24.0836	23.1695	23.1007	25.2675	23.981	24.2927	24.8272	23.9533	23.6982	24.6268	23.9335	24.006	24.2696	23.5387	23.5609	S	3			2546	___1	+	HTP							0.999999	1.53e-30	218.82	172.48	152.88	0.32954	12778000000	1855	1855	Q96L96	1855	Q96L96	Q96L96	Alpha-protein kinase 3	ALPK3	KGSKSPSAGRKGSQLSPQPQKKGLPSPQGTR	GSQLS(1)PQPQKK	9411	UID9343	GRKGSQLsPQPQKKG			1
19.6548	19.1798	18.7558	20.0989	19.0992	19.189	20.1229	19.9058	20.0166	20.0579	19.5971	19.7492	NaN	NaN	NaN	NaN	NaN	NaN	NaN	NaN	NaN	NaN	NaN	NaN	17.0419	16.0454	16.0666	16.6029	15.9869	15.8643	20.6338	19.9936	20.0855	20.4928	19.7715	19.8898	20.5576	20.0211	19.7459	20.1597	19.8188	20.1942	20.0691	19.5724	19.4459	19.8034	19.3596	19.2388	20.8386	19.9492	20.2171	20.3997	20.0757	20.0946	18.2626	17.944	17.9648	18.0389	17.7839	17.7715	S	3			2546	___1	+	HTP							1	1.06e-14	167.37	135.11	126.19	0.28875	947040000	430	430	Q96L96	430	Q96L96	Q96L96	Alpha-protein kinase 3	ALPK3	LRKLSPDRFQRKRRLSGAQAPGPSVPTREPE	LS(1)GAQAPGPSVPTR	9412	UID9344	FQRKRRLsGAQAPGP			1
17.4645	17.2461	15.9935	18.188	16.9777	16.7445	19.1867	18.57	18.6781	18.9332	18.5841	18.0608	NaN	NaN	NaN	NaN	NaN	NaN	18.6597	17.8359	18.1596	18.362	18.7585	17.3305	18.3972	17.4949	17.274	18.3199	17.2449	17.4056	18.5122	17.6181	18.2491	18.8275	17.8914	17.6936	20.1685	19.4237	19.147	19.7738	19.0904	19.2313	19.6905	19.0973	19.2641	19.5106	19.4677	19.0464	19.0733	17.872	18.1325	19.0253	18.7063	17.7726	19.5629	19.2289	19.2941	19.4181	19.1554	18.3282	S	4			2546	___1	+	HTP							0.997162	5.77e-86	150.78	140.54	126.88	-2.7139	4073700000	1209	1209	Q96L96	1209	Q96L96	Q96L96	Alpha-protein kinase 3	ALPK3	VPSATLTPTVEVAGLSPRTSRRILERVENNH	LSSTETSGAGGESQVGAATGGLVPSATLT(0.001)PT(0.002)VEVAGLS(0.997)PR	9413	UID9345	TVEVAGLsPRTSRRI			1
19.2437	18.4929	17.7814	19.7697	17.5733	17.4928	NaN	NaN	NaN	NaN	NaN	NaN	17.9689	17.5214	17.3295	17.7137	16.8536	17.0572	NaN	NaN	NaN	NaN	NaN	NaN	19.1927	17.8869	17.9218	19.0272	19.072	17.4399	19.4697	19.1012	18.3492	19.1108	18.1686	18.152	17.4973	16.8059	16.461	17.0774	16.3673	16.551	NaN	NaN	NaN	NaN	NaN	NaN	20.2894	19.9097	19.257	19.6785	18.8724	18.773	NaN	NaN	NaN	NaN	NaN	NaN	S	3			2546	___1	+	CST							0.999221	3.56e-17	172.51	129.2	75.548	-0.84149	2525900000	1406	1406	Q96L96	1406	Q96L96	Q96L96	Alpha-protein kinase 3	ALPK3	PTVSPRGPRKSLVPGSPGTPGRERRSPTQGR	S(0.001)LVPGS(0.999)PGT(1)PGRER	9415	UID9347	RKSLVPGsPGtPGrE			1;2
NaN	NaN	NaN	NaN	NaN	NaN	NaN	NaN	NaN	NaN	NaN	NaN	17.4392	16.9819	16.8148	17.002	16.4273	16.3097	NaN	NaN	NaN	NaN	NaN	NaN	NaN	NaN	NaN	NaN	NaN	NaN	NaN	NaN	NaN	NaN	NaN	NaN	NaN	NaN	NaN	NaN	NaN	NaN	NaN	NaN	NaN	NaN	NaN	NaN	NaN	NaN	NaN	NaN	NaN	NaN	NaN	NaN	NaN	NaN	NaN	NaN	S	3			2546	___1	+	HTP							0.584946	0.000661975	55.686	37.743	55.686	2.0946	40393000	1235	1235	Q96L96	1235	Q96L96	Q96L96	Alpha-protein kinase 3	ALPK3	VENNHLVQSAQTLLLSPCTSRRLTGLLDREV	VENNHLVQS(0.004)AQT(0.238)LLLS(0.585)PCT(0.075)S(0.098)R	9416	UID9348	SAQTLLLsPCTSRRL			1
NaN	NaN	NaN	NaN	NaN	NaN	NaN	NaN	NaN	NaN	NaN	NaN	NaN	NaN	NaN	NaN	NaN	NaN	NaN	NaN	NaN	NaN	NaN	NaN	NaN	NaN	NaN	NaN	NaN	NaN	NaN	NaN	NaN	NaN	NaN	NaN	NaN	NaN	NaN	NaN	NaN	NaN	16.697	16.2888	16.0796	16.7593	15.8405	15.6129	17.0053	16.22	16.3344	16.5279	16.0527	15.84	NaN	NaN	NaN	NaN	NaN	NaN	S	4			2549	___1									0.537902	5.64e-14	109.41	92.129	109.41	-0.2643	40954000	44	44	Q96MG2	44	Q96MG2	Q96MG2	Junctional sarcoplasmic reticulum protein 1	JSRP1	ETQEDRASATPRLADSGSVPHDSQVAEGPSV	LADS(0.538)GS(0.462)VPHDSQVAEGPSVDTRPK	9420	UID9352				1
NaN	NaN	NaN	NaN	NaN	NaN	NaN	NaN	NaN	NaN	NaN	NaN	NaN	NaN	NaN	NaN	NaN	NaN	NaN	NaN	NaN	NaN	NaN	NaN	17.683	16.1345	16.1938	16.7702	16.6124	16.3916	NaN	NaN	NaN	NaN	NaN	NaN	NaN	NaN	NaN	NaN	NaN	NaN	16.128	15.6651	15.8109	16.1013	15.1944	14.952	17.6783	16.7047	16.8505	17.0414	16.6186	16.3324	NaN	NaN	NaN	NaN	NaN	NaN	S	4			2549	___1									0.914602	4.78e-30	140.04	123.53	140.04	0.1158	160200000	46	46	Q96MG2	46	Q96MG2	Q96MG2	Junctional sarcoplasmic reticulum protein 1	JSRP1	QEDRASATPRLADSGSVPHDSQVAEGPSVDT	LADS(0.085)GS(0.915)VPHDSQVAEGPSVDTRPK	9421	UID9353				1
NaN	NaN	NaN	NaN	NaN	NaN	19.1995	19.2647	19.4742	19.1943	19.0983	19.3638	NaN	NaN	NaN	NaN	NaN	NaN	NaN	NaN	NaN	NaN	NaN	NaN	18.4416	17.1252	17.093	17.7458	16.8965	17.3312	17.2984	16.4121	16.6604	16.9859	16.0457	15.9089	18.1477	17.3413	17.6136	17.3455	17.351	17.8406	18.1081	17.5841	17.7217	17.6393	17.4223	17.2605	NaN	NaN	NaN	NaN	NaN	NaN	17.9081	17.9001	17.5395	17.3233	17.6352	17.122	S	4			2549	___1	+	HTP							0.999999	1.33e-125	235.2	216.96	235.2	-1.2309	515910000	51	51	Q96MG2	51	Q96MG2	Q96MG2	Junctional sarcoplasmic reticulum protein 1	JSRP1	SATPRLADSGSVPHDSQVAEGPSVDTRPKKM	LADSGSVPHDS(1)QVAEGPSVDTRPK	9422	UID9354	SGSVPHDsQVAEGPS			1
16.9384	16.0522	16.103	16.98	15.828	16.1933	NaN	NaN	NaN	NaN	NaN	NaN	14.1702	13.7159	13.326	13.7978	NaN	12.5521	14.3879	13.6932	14.296	13.7956	13.5817	12.6543	17.057	16.108	16.2327	16.7675	16.1886	16.093	14.3752	13.2588	13.7762	14.193	13.8831	12.5793	15.9301	15.3814	15.0074	15.5197	15.1687	15.3151	NaN	NaN	NaN	NaN	NaN	NaN	15.7573	14.5883	15.0749	15.0816	14.6933	14.3845	15.4695	15.3678	15.4809	14.9914	15.0339	14.5035	S	3			2550	___1									0.616876	2e-19	117.78	95.455	79.762	0.98087	195910000	16	16	Q96MM6	16	Q96MM6	Q96MM6	Heat shock 70 kDa protein 12B	HSPA12B	MLAVPEMGLQGLYIGSSPERSPVPSPPGSPR	MLAVPEMGLQGLYIGS(0.617)S(0.383)PER	9423	UID9355				1
15.8085	15.204	14.9139	16.1896	14.7537	15.1893	15.8271	15.5047	15.6489	15.3307	15.0096	14.7838	14.5567	14.1946	14.2376	13.6866	13.0391	13.0805	14.6513	14.09	14.8111	14.4563	13.6844	12.1052	NaN	NaN	NaN	NaN	NaN	NaN	13.3957	NaN	13.0099	13.6604	12.8103	12.9612	15.361	14.891	14.4316	14.9064	14.5656	14.3925	16.8664	16.1818	16.1951	16.5694	15.9702	15.7644	NaN	NaN	NaN	NaN	NaN	NaN	14.7172	14.6431	14.8496	13.9804	14.4284	13.7181	S	2			2550	___1									0.955316	9.06e-54	149.73	129.53	115.66	0.76356	115110000	17	17	Q96MM6	17	Q96MM6	Q96MM6	Heat shock 70 kDa protein 12B	HSPA12B	LAVPEMGLQGLYIGSSPERSPVPSPPGSPRT	MLAVPEMGLQGLYIGS(0.045)S(0.955)PER	9424	UID9356				1
NaN	NaN	NaN	NaN	NaN	NaN	18.9248	19.8079	19.5381	18.5213	19.03	18.8751	19.0113	19.4167	19.5304	18.9188	18.6638	18.8775	17.0955	17.1714	17.4285	16.4452	17.6962	17.1356	NaN	NaN	NaN	NaN	NaN	NaN	19.1178	19.6077	18.8854	18.9304	18.7215	18.5866	NaN	NaN	NaN	NaN	NaN	NaN	18.356	18.4635	18.3684	18.6147	17.722	17.6791	19.2227	19.0482	19.4587	19.4148	18.8066	18.5625	18.4535	18.6451	19.5003	18.2772	18.4901	18.8722	S	2			2550	___1	+	HTP							0.999999	0.0124335	148.27	22.739	120.99	1.4064	1386400000	276	276	Q96MM6;Q5JX83	276;190	Q96MM6	Q96MM6	Heat shock 70 kDa protein 12B	HSPA12B	LSGRAPGGGRLGERRSIDSSFRQAREQLRRS	S(1)IDS(0.028)S(0.972)FR	9425	UID9357	GRLGERRsIDssFRQ			1;2
19.8024	19.1462	18.4452	19.7277	19.0808	19.0906	19.7214	19.1677	19.5824	19.1793	18.7183	18.1999	NaN	NaN	NaN	NaN	NaN	NaN	NaN	NaN	NaN	NaN	NaN	NaN	20.3529	19.4198	19.2328	19.9543	18.5261	19.0421	20.7756	19.8755	20.4165	20.7514	19.5472	19.6655	19.5706	19.1583	18.8317	19.2363	18.6934	18.7243	19.7089	19.2967	19.107	19.0505	18.9563	18.7218	20.7031	19.4271	19.6716	19.6431	19.4703	19.2298	20.6467	20.3486	20.0525	20.4205	20.1608	19.2063	S	2			2550	___1	+	HTP							0.999529	0.0124335	141.93	31.81	109.44	-1.2539	1565500000	280	280	Q96MM6;Q5JX83	280;194	Q96MM6	Q96MM6	Heat shock 70 kDa protein 12B	HSPA12B	APGGGRLGERRSIDSSFRQAREQLRRSRHSR	S(1)IDSS(1)FR	9426	UID9358	ERRsIDssFRQAREQ			1;2
18.1073	17.5572	17.1034	18.4739	17.3119	17.4191	19.0328	18.5301	18.4935	18.7148	18.0242	17.8188	NaN	NaN	NaN	NaN	NaN	NaN	NaN	NaN	NaN	NaN	NaN	NaN	NaN	NaN	NaN	NaN	NaN	NaN	18.4688	17.412	17.7103	18.2965	17.0722	16.9584	19.0344	18.1139	17.9645	18.5924	17.8639	18.0958	NaN	NaN	NaN	NaN	NaN	NaN	NaN	NaN	NaN	NaN	NaN	NaN	18.9694	18.5503	18.2931	18.6442	18.3158	17.8397	S	2			2550	___1	+	HTP							0.994764	0.00573499	97.299	50.893	97.299	-1.918	113780000	25	25	Q96MM6	25	Q96MM6	Q96MM6	Heat shock 70 kDa protein 12B	HSPA12B	QGLYIGSSPERSPVPSPPGSPRTQESCGIAP	S(0.001)PVPS(0.995)PPGS(0.005)PR	9428	UID9360	PERSPVPsPPGsPRT			1;2
NaN	NaN	NaN	NaN	NaN	NaN	NaN	NaN	NaN	NaN	NaN	NaN	NaN	NaN	NaN	NaN	NaN	NaN	NaN	NaN	NaN	NaN	NaN	NaN	NaN	NaN	NaN	NaN	NaN	NaN	18.05	17.5487	17.6228	17.8272	17.0572	17.2804	17.9775	17.4952	16.9455	17.1615	17.07	17.0832	18.3373	17.8133	17.9884	17.904	17.6235	17.3913	NaN	NaN	NaN	NaN	NaN	NaN	17.871	17.6994	17.7135	17.895	17.7951	17.7099	S	3			2551	___1	+	HTP							0.997087	0.00592728	94.767	67.104	94.767	-0.34299	56652000	624	624	Q96MT3	624	Q96MT3	Q96MT3	Prickle-like protein 1	PRICKLE1	PEEKPVHLPVLRRSKSQSRPQQVKFSDDVID	S(0.997)QS(0.003)RPQQVK	9430	UID9362	PVLRRSKsQSRPQQV			1
NaN	NaN	NaN	NaN	NaN	NaN	NaN	NaN	NaN	NaN	NaN	NaN	NaN	NaN	NaN	NaN	NaN	NaN	NaN	NaN	NaN	NaN	NaN	NaN	NaN	NaN	NaN	NaN	NaN	NaN	NaN	NaN	NaN	NaN	NaN	NaN	NaN	NaN	NaN	NaN	NaN	NaN	NaN	NaN	NaN	NaN	NaN	NaN	NaN	NaN	NaN	NaN	NaN	NaN	18.2156	17.4514	17.5768	17.7627	17.1443	17.2409	S	3			2553	___1	+	CST;HTP							0.998813	3.67e-23	142.4	121.75	142.4	0.52905	144920000	900	900	Q96N67-4;Q96N67-3;Q96N67-5;Q96N67-2;Q96N67-6;Q96N67;A0A0U1RRC1;A0A0U1RQJ5	900;900;900;900;900;900;173;185	Q96N67-4	Q96N67-4	Dedicator of cytokinesis protein 7	DOCK7	RPASLNLNRSRSLSNSNPDISGTPTSPDDEV	S(0.709)LS(0.292)NS(0.999)NPDISGTPTSPDDEVR	9432	UID9364	RsRsLsNsNPDIsGt			1;2
17.0857	16.595	16.3055	17.1778	16.3185	16.273	NaN	NaN	NaN	NaN	NaN	NaN	NaN	NaN	NaN	NaN	NaN	NaN	NaN	NaN	NaN	NaN	NaN	NaN	NaN	NaN	NaN	NaN	NaN	NaN	NaN	NaN	NaN	NaN	NaN	NaN	NaN	NaN	NaN	NaN	NaN	NaN	NaN	NaN	NaN	NaN	NaN	NaN	NaN	NaN	NaN	NaN	NaN	NaN	NaN	NaN	NaN	NaN	NaN	NaN	S	2			2553	___1	+	CST;HTP							0.985181	0.000377361	94.011	74.8	94.011	0.1793	35348000	1390	1390	Q96N67-4;Q96N67-3;Q96N67-5;Q96N67-2;Q96N67-6;Q96N67;A0A1B0GWE0	1390;1390;1399;1421;1421;1430;521	Q96N67-4	Q96N67-4	Dedicator of cytokinesis protein 7	DOCK7	ARQEMVRRSRGQLERSPSGSAFGSQENLRWR	S(0.985)PS(0.014)GS(0.001)AFGS(0.999)QENLR	9434	UID9366	SRGQLERsPsGsAFG			1;2
NaN	NaN	NaN	NaN	NaN	NaN	16.8802	16.2487	16.4963	16.4281	16.1907	15.7673	NaN	NaN	NaN	NaN	NaN	NaN	NaN	NaN	NaN	NaN	NaN	NaN	NaN	NaN	NaN	NaN	NaN	NaN	NaN	NaN	NaN	NaN	NaN	NaN	NaN	NaN	NaN	NaN	NaN	NaN	NaN	NaN	NaN	NaN	NaN	NaN	NaN	NaN	NaN	NaN	NaN	NaN	NaN	NaN	NaN	NaN	NaN	NaN	S	3			2553	___1	+	CST;HTP							0.571455	3.26e-06	124.2	79.878	124.2	0.48315	18109000	1392	1392	Q96N67-4;Q96N67-3;Q96N67-5;Q96N67-2;Q96N67-6;Q96N67;A0A1B0GWE0	1392;1392;1401;1423;1423;1432;523	Q96N67-4	Q96N67-4	Dedicator of cytokinesis protein 7	DOCK7	QEMVRRSRGQLERSPSGSAFGSQENLRWRKD	S(0.409)PS(0.571)GS(0.019)AFGSQENLR	9435	UID9367	GQLERsPsGsAFGsQ			1
NaN	NaN	NaN	NaN	NaN	NaN	NaN	NaN	NaN	NaN	NaN	NaN	NaN	NaN	NaN	NaN	NaN	NaN	NaN	NaN	NaN	NaN	NaN	NaN	NaN	NaN	NaN	NaN	NaN	NaN	NaN	NaN	NaN	NaN	NaN	NaN	16.8079	16.0511	15.7775	16.3405	15.5722	15.9645	NaN	NaN	NaN	NaN	NaN	NaN	NaN	NaN	NaN	NaN	NaN	NaN	NaN	NaN	NaN	NaN	NaN	NaN	S	3			2554	___1	+	HTP							0.999999	0.000759184	71.592	58.392	71.592	-0.03934	5967800	63	63	Q96NJ6	63	Q96NJ6	Q96NJ6	Zinc finger protein 3 homolog	ZFP3	EGHSRESMEEVIEQMSPQERDFPSGLMIFKK	ESMEEVIEQMS(1)PQER	9437	UID9369	EEVIEQMsPQERDFP			1
NaN	NaN	NaN	NaN	NaN	NaN	NaN	NaN	NaN	NaN	NaN	NaN	NaN	NaN	NaN	NaN	NaN	NaN	15.9637	15.2815	15.5678	15.5367	14.9864	14.7883	NaN	NaN	NaN	NaN	NaN	NaN	NaN	NaN	NaN	NaN	NaN	NaN	17.2195	16.281	16.2131	16.4663	16.1531	16.4333	NaN	NaN	NaN	NaN	NaN	NaN	NaN	NaN	NaN	NaN	NaN	NaN	NaN	NaN	NaN	NaN	NaN	NaN	S	3			2555	___1	+	CST;HTP							0.979306	3.6e-47	137.37	121.85	137.37	-0.7605	57300000	293	293	Q96NY7-2;Q96NY7	293;293	Q96NY7-2	Q96NY7-2	Chloride intracellular channel protein 6	CLIC6	DSMDAEGPAGRARRVSGEPQQSGDGSLSPQA	RVS(0.979)GEPQQS(0.019)GDGS(0.002)LSPQAEAIEVAAGESAGR	9438	UID9370	AGRARRVsGEPQQSG			1
NaN	NaN	NaN	NaN	NaN	NaN	17.3666	17.2827	16.5653	17.1603	16.2217	16.3119	NaN	NaN	NaN	NaN	NaN	NaN	17.9632	16.9427	17.1001	17.1791	16.9442	16.3758	16.8073	15.9682	15.9151	16.4033	16.1411	15.8756	16.875	16.4401	16.0002	16.7277	15.779	15.9134	16.5308	15.7488	15.8939	15.9055	15.3645	15.4205	NaN	NaN	NaN	NaN	NaN	NaN	16.3975	15.7886	15.8227	15.8257	15.9296	15.4053	NaN	NaN	NaN	NaN	NaN	NaN	S	3			2556	___1	+	CST;HTP							0.999632	6.5e-30	144.76	126.39	110.83	1.3341	148740000	229	229	Q96P48-3;Q96P48	229;229	Q96P48-3	Q96P48-3	Arf-GAP with Rho-GAP domain, ANK repeat and PH domain-containing protein 1	ARAP1	EIPPKPVRLFPEFDDSDYDEVPEEGPGAPAR	LFPEFDDS(1)DYDEVPEEGPGAPAR	9439	UID9371	LFPEFDDsDyDEVPE			1
17.6615	16.8204	16.5874	17.7801	16.8617	16.9008	17.7169	17.2509	17.3254	17.6087	16.9243	16.8571	19.9711	19.2148	19.038	19.2318	19.145	18.9328	19.7944	19.1781	19.0363	19.1223	19.2143	18.3238	21.0883	20.2834	19.9797	20.2893	18.8215	20.2087	20.0155	18.3742	19.3587	19.3459	18.5171	18.7349	18.6733	17.6898	17.7398	17.959	17.4809	17.8663	21.4308	20.557	20.8226	20.1196	20.4435	20.44	20.0266	18.54	19.1161	19.4144	19.0196	18.9625	18.0179	17.4207	17.2071	17.3346	17.2423	16.6799	S	2			2557	___1	+	CST;HTP							0.999928	0.0125541	92.606	55.057	92.606	-2.564	922510000	567	567	Q96PC5-11;Q96PC5-13;G3V599;Q96PC5-5;Q96PC5-8;Q96PC5-10;Q96PC5-9;Q96PC5-14;Q96PC5-7;Q96PC5-12;Q96PC5;Q96RT6	567;572;1182;575;604;647;618;635;647;652;1255;616	Q96PC5-11	Q96PC5-11	Melanoma inhibitory activity protein 2;cTAGE family member 2	MIA2;CTAGE1	GRLSGPAELRSFNMPSLDKMDGSMPSEMESS	SFNMPS(1)LDK	9440	UID9372	LRSFNMPsLDKMDGs;LRsFNMPsLDKMDGs			1
19.3802	21.0219	21.8119	19.6252	19.8986	18.996	20.5129	22.162	18.9843	19.7436	18.9442	19.0049	18.4247	17.1992	17.7368	17.8086	16.8969	17.8618	18.192	17.9061	19.0603	19.3458	17.1089	17.1837	19.2408	19.1266	20.3653	19.5245	19.6159	17.9244	20.1863	20.2663	18.5668	19.3854	18.7377	18.8867	19.8498	19.3852	20.3729	19.8842	20.102	18.4504	19.2965	19.613	20.4881	19.2177	18.4037	18.435	19.4259	20.889	20.0338	19.8352	19.7089	19.5472	18.9578	17.703	19.3372	19.5764	18.398	19.3969	S	3			2562	___1	+	HTP							1	2.85e-12	161.84	133.51	83.966	0.52643	1021400000	418	418	Q96PL5	418	Q96PL5	Q96PL5	Erythroid membrane-associated protein	ERMAP	GKNTAPLVICSELHKSEESIVPRPEGKGHAN	S(1)EES(1)IVPRPEGK	9455	UID9387	ICSELHKsEESIVPR			1;2
NaN	NaN	NaN	NaN	NaN	NaN	NaN	NaN	NaN	NaN	NaN	NaN	18.841	16.976	18.2732	18.1433	17.1394	18.5618	NaN	NaN	NaN	NaN	NaN	NaN	NaN	NaN	NaN	NaN	NaN	NaN	NaN	NaN	NaN	NaN	NaN	NaN	NaN	NaN	NaN	NaN	NaN	NaN	NaN	NaN	NaN	NaN	NaN	NaN	NaN	NaN	NaN	NaN	NaN	NaN	NaN	NaN	NaN	NaN	NaN	NaN	S	3			2562	___1									1	0.000296101	117.48	92.687	83.966	0.52643	54522000	421	421	Q96PL5	421	Q96PL5	Q96PL5	Erythroid membrane-associated protein	ERMAP	TAPLVICSELHKSEESIVPRPEGKGHANGDV	S(1)EES(1)IVPRPEGK	9456	UID9388				1;2
NaN	NaN	NaN	NaN	NaN	NaN	NaN	NaN	NaN	NaN	NaN	NaN	NaN	NaN	NaN	NaN	NaN	NaN	NaN	NaN	NaN	NaN	NaN	NaN	16.4229	15.6	15.5152	15.8889	15.3389	15.2322	NaN	NaN	NaN	NaN	NaN	NaN	NaN	NaN	NaN	NaN	NaN	NaN	16.4565	15.3387	15.942	15.8392	15.0538	15.4006	NaN	NaN	NaN	NaN	NaN	NaN	NaN	NaN	NaN	NaN	NaN	NaN	S	3			2563	___1									0.566791	0.01252	61.038	29.399	61.038	0.72986	5800000	332	332	Q96PX6	332	Q96PX6	Q96PX6	Coiled-coil domain-containing protein 85A	CCDC85A	FQKHRSGSSPEHARHSGGSPEHLQKHALGGS	HS(0.567)GGS(0.433)PEHLQK	9457	UID9389				1
NaN	NaN	NaN	NaN	NaN	NaN	17.404	17.2004	17.3101	17.3265	17.0535	17.0755	NaN	NaN	NaN	NaN	NaN	NaN	NaN	NaN	NaN	NaN	NaN	NaN	18.0672	16.9809	17.0636	17.6374	17.1247	16.9301	17.2788	16.7063	16.6665	16.6644	16.2921	16.5022	NaN	NaN	NaN	NaN	NaN	NaN	17.0081	16.4087	16.4984	16.7955	16.7171	16.7874	NaN	NaN	NaN	NaN	NaN	NaN	15.8496	15.422	15.6932	15.6469	15.5033	15.3589	S	3			2563	___1									0.897936	0.00742153	78.513	43.625	74.944	0.18523	39347000	255	255	Q96PX6	255	Q96PX6	Q96PX6	Coiled-coil domain-containing protein 85A	CCDC85A	PRSEGSPEHSKHRSASPEHPQKPRACGTPDR	S(0.102)AS(0.898)PEHPQK	9458	UID9390				1
21.1821	20.2688	19.9282	20.912	20.2542	20.3368	19.8438	19.0304	19.2013	19.5045	18.7926	19.2032	19.177	18.7655	18.4454	18.8244	18.0648	18.022	19.6121	18.7618	18.7706	18.8112	18.4595	17.9789	21.2597	20.9236	20.4364	20.6424	19.7759	20.3143	20.615	19.8595	20.2971	20.3376	19.4439	19.4853	19.1416	18.4116	18.3381	18.8104	18.4075	18.3883	NaN	NaN	NaN	NaN	NaN	NaN	20.8465	19.1902	19.7307	19.8963	19.8915	19.4357	21.4892	20.8594	20.5906	20.8316	20.479	19.987	S	3			2564	___1	+	CST;HTP							1	9.46e-20	177.76	149.36	172.9	0.052681	2163300000	492	492	Q96Q42;Q96Q42-3	492;492	Q96Q42	Q96Q42	Alsin	ALS2	GGSRRLSLPGLLSQVSPRLLRKAARVKTRTV	LSLPGLLSQVS(1)PR	9460	UID9392	PGLLsQVsPRLLRKA			1;2
15.548	14.9968	14.6926	16.0161	14.7606	15.1278	NaN	NaN	NaN	NaN	NaN	NaN	NaN	NaN	NaN	NaN	NaN	NaN	NaN	NaN	NaN	NaN	NaN	NaN	NaN	NaN	NaN	NaN	NaN	NaN	15.6975	14.1548	14.7585	15.2402	14.2644	14.1592	NaN	NaN	NaN	NaN	NaN	NaN	NaN	NaN	NaN	NaN	NaN	NaN	NaN	NaN	NaN	NaN	NaN	NaN	NaN	NaN	NaN	NaN	NaN	NaN	S	3			2564	___1	+	HTP							0.551768	1.03e-12	102.78	97.349	102.78	0.62986	38931000	1462	1462	Q96Q42	1462	Q96Q42	Q96Q42	Alsin	ALS2	PTERKSFCTGKSDSRSESPEPGYVVTSSGLL	S(0.552)ES(0.446)PEPGY(0.002)VVTSSGLLLPVLLPR	9461	UID9393	TGKsDsRsEsPEPGy			1
15.5969	14.831	14.8964	15.8082	14.7886	15.0987	15.3222	15.1444	14.8088	14.8253	14.4945	14.3449	NaN	NaN	NaN	NaN	NaN	NaN	14.4997	14.0998	14.2019	13.743	13.6478	13.3896	17.7031	16.9798	16.6605	17.5348	16.6271	16.6846	15.6968	15.4951	15.0385	15.6937	14.8604	14.3815	17.7553	17.0922	16.8101	17.2276	16.876	17.0531	16.1731	15.4052	15.3056	15.5038	15.2255	15.2942	16.0109	14.9241	15.2144	15.1928	14.5997	14.518	15.75	15.1928	15.2341	15.224	14.8094	14.6005	S	2			2564	___1	+	HTP							0.988475	1.31e-84	202.46	194.75	138.75	-1.4188	361070000	1464	1464	Q96Q42	1464	Q96Q42	Q96Q42	Alsin	ALS2	ERKSFCTGKSDSRSESPEPGYVVTSSGLLLP	S(0.011)ES(0.988)PEPGYVVTSSGLLLPVLLPR	9462	UID9394	KsDsRsEsPEPGyVV			1
20.0088	18.7951	18.3258	19.9717	18.5537	18.4081	19.8214	19.0331	18.925	19.3903	18.6321	18.3206	18.5892	18.0519	17.8231	18.1293	17.6052	17.4149	19.1048	18.2026	18.1293	18.1657	17.7245	17.1898	NaN	NaN	NaN	NaN	NaN	NaN	NaN	NaN	NaN	NaN	NaN	NaN	19.3468	18.6781	18.4539	18.7894	18.2849	18.1245	NaN	NaN	NaN	NaN	NaN	NaN	18.1206	17.1437	17.403	17.6097	17.2889	16.8085	18.6611	17.9034	17.7358	18.1474	17.4616	17.1357	S	2			2566	___1	+	HTP							1	7.5e-14	153	137.11	153	0.71917	212420000	463	463	Q96QG7-2;Q96QG7	463;548	Q96QG7-2	Q96QG7-2	Myotubularin-related protein 9	MTMR9	RRQLAELETEDGMQESP______________	QLAELETEDGMQES(1)P	9463	UID9395	TEDGMQEsP______			1
NaN	NaN	NaN	NaN	NaN	NaN	NaN	NaN	NaN	NaN	NaN	NaN	NaN	NaN	NaN	NaN	NaN	NaN	NaN	NaN	NaN	NaN	NaN	NaN	17.1686	15.8555	15.944	16.8064	16.007	16.0784	18.7278	17.6833	17.9559	18.2467	17.2069	17.2705	NaN	NaN	NaN	NaN	NaN	NaN	18.3728	17.2932	17.4108	17.499	17.0837	17.2002	18.7071	17.4745	17.5413	18.0721	17.3084	17.4104	NaN	NaN	NaN	NaN	NaN	NaN	S	2			2567	___1	+	CST;HTP							0.999988	0.000411438	94.717	88.993	90.367	-1.6222	72389000	304	304	Q96QR8	304	Q96QR8	Q96QR8	Transcriptional activator protein Pur-beta	PURB	KLYERRGGGSGGGEESEGEEVDED_______	GGGSGGGEES(1)EGEEVDED	9464	UID9396	GsGGGEEsEGEEVDE			1
19.0277	18.1012	18.0334	19.2779	18.092	18.1159	17.0273	16.5812	16.3988	16.7101	15.6459	15.8184	NaN	NaN	NaN	NaN	NaN	NaN	NaN	NaN	NaN	NaN	NaN	NaN	18.6536	17.9369	17.8237	18.2863	17.5134	17.6345	19.1237	18.2753	18.3142	18.5777	17.7433	17.8883	NaN	NaN	NaN	NaN	NaN	NaN	18.6838	18.0057	17.974	18.1317	17.5977	17.6666	NaN	NaN	NaN	NaN	NaN	NaN	NaN	NaN	NaN	NaN	NaN	NaN	S	3			2568	___1	+	HTP;LTP							1	0.01965	101.95	49.164	42.001	-0.12677	50057000	511	511	Q96RL1-2;Q96RL1;Q96RL1-4;Q96RL1-3	511;677;307;599	Q96RL1-2	Q96RL1-2	BRCA1-A complex subunit RAP80	UIMC1	SREMQSSFTRRDLNESPVKSFVSISEATDCL	DLNES(1)PVK	9465	UID9397	TRRDLNEsPVksFVS	CDK1	P06493	1
19.2903	18.6368	18.1664	20.2507	18.3894	18.5633	19.6741	18.8377	18.7442	19.3688	18.3606	18.0763	NaN	NaN	NaN	NaN	NaN	NaN	NaN	NaN	NaN	NaN	NaN	NaN	NaN	NaN	NaN	NaN	NaN	NaN	19.8422	18.7837	19.0182	19.5734	18.5152	18.5225	20.1287	19.137	18.8313	19.4699	18.9069	19.2084	NaN	NaN	NaN	NaN	NaN	NaN	19.7724	18.184	18.7135	19.1207	18.5288	18.4108	18.0648	17.4905	17.3219	17.7313	17.344	16.8762	S	2			2570	___1	+	HTP							0.994891	0.00102697	145.55	89.195	145.55	-0.39853	131610000	852	852	Q96RT1-7;Q96RT1-6;Q96RT1-4;Q96RT1-5;Q96RT1-3;Q96RT1-9;Q96RT1-2;Q96RT1;Q96RT1-8	852;852;852;852;852;848;852;852;852	Q96RT1-7	Q96RT1-7	Protein LAP2	ERBB2IP	EPHDSDCSVDLGISKSTEDLSPQKSGPVGSV	S(0.995)T(0.005)EDLSPQK	9473	UID9405	VDLGIsKstEDLsPQ			1
18.3423	17.9999	17.7703	18.3091	17.8828	17.9578	NaN	NaN	NaN	NaN	NaN	NaN	18.2157	18.0469	17.5305	17.7446	17.2745	17.1098	17.5287	16.5789	16.6098	16.2045	16.2871	15.6639	NaN	NaN	NaN	NaN	NaN	NaN	NaN	NaN	NaN	NaN	NaN	NaN	NaN	NaN	NaN	NaN	NaN	NaN	18.2993	17.8042	17.8567	18.0326	17.5426	17.447	NaN	NaN	NaN	NaN	NaN	NaN	18.597	18.3187	18.0002	17.963	18.203	18.117	S	2			2571	___1	+	CST;HTP							0.999861	0.00309173	146.57	101.21	135.56	0.71896	68232000	340	340	Q96S53-3;Q96S53-2;Q96S53	340;353;369	Q96S53-3	Q96S53-3	Dual specificity testis-specific protein kinase 2	TESK2	KSPCPRRTIWLSRSQSDIFSRKPPRTVSVLD	SQS(1)DIFSR	9474	UID9406	IWLSRsQsDIFSRKP			1
NaN	NaN	NaN	NaN	NaN	NaN	NaN	NaN	NaN	NaN	NaN	NaN	17.214	16.5656	16.0864	16.7728	16.0671	15.8507	NaN	NaN	NaN	NaN	NaN	NaN	16.8216	16.1487	16.1472	16.8047	16.3932	16.6626	17.6733	16.6109	16.8689	17.5859	16.7081	16.6528	NaN	NaN	NaN	NaN	NaN	NaN	NaN	NaN	NaN	NaN	NaN	NaN	NaN	NaN	NaN	NaN	NaN	NaN	NaN	NaN	NaN	NaN	NaN	NaN	S	3			2573	___1	+	CST;HTP							0.998458	3.86e-63	191.41	178.92	191.41	1.3327	58213000	108	108	Q96S94-3;Q96S94	108;330	Q96S94-3	Q96S94-3	Cyclin-L2	CCNL2	LLPGGTQVLDGTSGFSPAPKLVESPKEGKGS	GLLPGGTQVLDGTS(0.002)GFS(0.998)PAPK	9480	UID9412	LDGtsGFsPAPKLVE	DYRK1A	Q13627	1
16.8668	16.2463	15.9792	17.1446	15.9697	16.167	19.9538	19.5063	19.6983	19.5853	18.895	18.6131	14.9797	13.9919	14.0902	14.709	13.7857	14.0522	14.7389	13.179	12.3795	11.6917	NaN	12.0935	19.4769	18.5229	18.3268	19.3057	18.2606	18.2344	19.5202	18.7688	18.8917	19.1819	18.1172	18.12	19.3951	18.634	18.3902	18.8934	18.3558	18.5104	18.784	18.0685	18.0691	18.5849	17.9373	17.8081	19.1756	18.0925	18.4491	18.5512	18.0531	17.8397	19.9708	19.5384	19.3655	19.4362	18.9882	18.6303	S	3			2574	___1	+	HTP							1	1.42e-92	223.91	192.68	52.79	0.44403	3422900000	227	227	Q96S99	227	Q96S99	Q96S99	Pleckstrin homology domain-containing family F member 1	PLEKHF1	AAQQRQEEAEEQGAGSPGQPAHLARPICGAS	QEEAEEQGAGS(1)PGQPAHLAR	9481	UID9413	AEEQGAGsPGQPAHL			1
NaN	NaN	NaN	NaN	NaN	NaN	NaN	NaN	NaN	NaN	NaN	NaN	NaN	NaN	NaN	NaN	NaN	NaN	NaN	NaN	NaN	NaN	NaN	NaN	NaN	NaN	NaN	NaN	NaN	NaN	NaN	NaN	NaN	NaN	NaN	NaN	NaN	NaN	NaN	NaN	NaN	NaN	NaN	NaN	NaN	NaN	NaN	NaN	18.3778	17.6442	17.629	17.5593	16.7969	17.0334	NaN	NaN	NaN	NaN	NaN	NaN	S	3			2575	___1	+	CST;HTP							0.559384	3.61e-06	121.44	93.586	121.44	1.0065	43774000	99	99	Q96SB3	99	Q96SB3	Q96SB3	Neurabin-2	PPP1R9B	PRASERGVRLSLPRASSLNENVDHSALLKLG	AS(0.559)S(0.441)LNENVDHSALLK	9482	UID9414	RLsLPRAssLNENVD			1
18.068	18.2625	17.4473	19.9675	17.5482	17.7677	18.5657	19.0777	18.2333	18.7163	17.6508	17.821	18.4548	18.262	17.9948	18.079	17.8244	17.9385	18.8111	17.8587	17.7238	17.5312	17.7372	17.1866	18.8115	17.9773	18.075	18.857	18.1132	18.0237	19.1464	18.5184	18.5061	18.7716	17.7575	18.215	19.1201	18.1531	18.0742	18.2546	17.9536	18.2101	18.7052	18.6411	18.5946	18.5459	17.9049	17.9499	NaN	NaN	NaN	NaN	NaN	NaN	NaN	NaN	NaN	NaN	NaN	NaN	S	3			2575	___1	+	CST;HTP							0.970681	1.11e-53	207.82	173.44	207.82	1.2892	302760000	100	100	Q96SB3	100	Q96SB3	Q96SB3	Neurabin-2	PPP1R9B	RASERGVRLSLPRASSLNENVDHSALLKLGT	AS(0.029)S(0.971)LNENVDHSALLK	9483	UID9415	LsLPRAssLNENVDH			1
14.8836	14.5035	14.2487	15.4767	13.753	13.9941	NaN	NaN	NaN	NaN	NaN	NaN	12.7438	NaN	11.5339	NaN	11.7222	NaN	NaN	NaN	NaN	NaN	NaN	NaN	15.8198	15.1148	14.8263	15.7297	14.4973	13.9606	NaN	NaN	NaN	NaN	NaN	NaN	15.9739	15.3286	15.0298	15.4464	14.9991	14.6011	15.1668	14.6573	14.9235	15.0819	14.3277	14.1043	15.7075	14.6055	15.3432	14.9829	14.5473	14.3998	14.9623	14.6195	14.4825	14.5938	13.9129	13.8918	S	4			2576	___1	+	CST;HTP							0.982958	2.12e-52	163.73	142.84	163.73	0.83405	70404000	80	80	Q96ST2;B8ZZB6	80;85	Q96ST2	Q96ST2	Protein IWS1 homolog	IWS1	HVTDSENDEPLNLNASDSESEELHRQKDSDS	GHHVTDSENDEPLNLNAS(0.983)DS(0.017)ESEELHR	9489	UID9421	EPLNLNAsDsEsEEL			1
NaN	NaN	NaN	NaN	NaN	NaN	19.3183	18.9066	18.6351	18.9566	18.1861	18.2973	NaN	NaN	NaN	NaN	NaN	NaN	NaN	NaN	NaN	NaN	NaN	NaN	18.3132	17.6357	17.2869	18.2448	17.2133	17.3278	18.1021	17.4037	17.4001	17.6983	16.7885	17.1151	18.7459	17.7318	17.8374	18.2021	17.5965	17.8838	NaN	NaN	NaN	NaN	NaN	NaN	18.3456	17.2346	17.7922	17.5564	17.0079	17.1751	NaN	NaN	NaN	NaN	NaN	NaN	S	3			2577	___1	+	CST;HTP							1	4.87e-74	191.18	178.12	191.18	0.68508	224230000	832	832	Q96ST3	832	Q96ST3	Q96ST3	Paired amphipathic helix protein Sin3a	SIN3A	HHFIPDLLFAQRGDLSDVEEEEEEEMDVDEA	GDLS(1)DVEEEEEEEMDVDEATGAVK	9505	UID9437	FAQRGDLsDVEEEEE			1
NaN	NaN	NaN	NaN	NaN	NaN	20.4052	19.6803	19.8907	20.0713	19.5627	19.2287	19.9976	19.8717	19.4387	19.8283	19.1942	19.0251	NaN	NaN	NaN	NaN	NaN	NaN	20.7754	19.9749	19.7971	20.6917	19.8477	19.9454	NaN	NaN	NaN	NaN	NaN	NaN	20.3679	19.5489	19.3794	19.7383	19.0811	19.3426	NaN	NaN	NaN	NaN	NaN	NaN	NaN	NaN	NaN	NaN	NaN	NaN	19.5186	19.0322	19.0656	19.0134	18.7293	18.1739	S	3			2579	___1	+	CST;HTP							1	4.88e-07	130.21	108.96	48.405	1.4395	129030000	1093	1093	Q96T23-3;Q96T23-2;Q96T23	1093;1314;1345	Q96T23-3	Q96T23-3	Remodeling and spacing factor 1	RSF1	LPSEQESTKKPYRIESDEEEDFENVGKVGSP	IES(1)DEEEDFENVGK	9509	UID9441	KkPyRIEsDEEEDFE			1
NaN	NaN	NaN	NaN	NaN	NaN	NaN	NaN	NaN	NaN	NaN	NaN	NaN	NaN	NaN	NaN	NaN	NaN	NaN	NaN	NaN	NaN	NaN	NaN	NaN	NaN	NaN	NaN	NaN	NaN	NaN	NaN	NaN	NaN	NaN	NaN	NaN	NaN	NaN	NaN	NaN	NaN	NaN	NaN	NaN	NaN	NaN	NaN	18.5241	17.3818	17.7037	17.758	17.1659	16.8113	NaN	NaN	NaN	NaN	NaN	NaN	S	4			2580	___1	+	CST;HTP							0.968797	6.07e-05	69.522	56.859	69.522	-2.0965	570340000	678	678	Q96TA1-2;Q96TA1	678;691	Q96TA1-2	Q96TA1-2	Niban-like protein 1	FAM129B	APAGESPQPKAAPEASSPPASPLQHLLPGKA	AAPEAS(0.969)S(0.972)PPAS(0.059)PLQHLLPGK	9512	UID9444	PKAAPEAssPPAsPL			1;2
16.9768	16.6928	16.4064	18.7344	16.1343	16.3958	NaN	NaN	NaN	NaN	NaN	NaN	16.7725	16.5488	16.2047	16.6795	15.9517	15.9035	NaN	NaN	NaN	NaN	NaN	NaN	NaN	NaN	NaN	NaN	NaN	NaN	17.6575	16.8849	16.7576	17.3963	16.0554	16.6676	NaN	NaN	NaN	NaN	NaN	NaN	NaN	NaN	NaN	NaN	NaN	NaN	NaN	NaN	NaN	NaN	NaN	NaN	NaN	NaN	NaN	NaN	NaN	NaN	S	4			2580	___1	+	CST;HTP;LTP							1	3.84e-23	99.143	84.661	99.143	1.9017	63015000	652	652	Q96TA1-2;Q96TA1	652;665	Q96TA1-2	Q96TA1-2	Niban-like protein 1	FAM129B	VTEIRGLLAQGLRPESPPPAGPLLNGAPAGE	GLLAQGLRPES(1)PPPAGPLLNGAPAGESPQPK	9515	UID9447	AQGLRPEsPPPAGPL			1
NaN	NaN	NaN	NaN	NaN	NaN	NaN	NaN	NaN	NaN	NaN	NaN	NaN	NaN	NaN	NaN	NaN	NaN	NaN	NaN	NaN	NaN	NaN	NaN	NaN	NaN	NaN	NaN	NaN	NaN	NaN	NaN	NaN	NaN	NaN	NaN	14.8954	14.4248	14.2208	14.6766	14.649	14.419	NaN	NaN	NaN	NaN	NaN	NaN	NaN	NaN	NaN	NaN	NaN	NaN	NaN	NaN	NaN	NaN	NaN	NaN	S	3			2581	___1	+	HTP							0.517574	3.14e-05	80.534	67.973	66.536	-0.38395	17137000	277	277	Q99436	277	Q99436	Q99436	Proteasome subunit beta type-7	PSMB7	LEIEVLEETVQTMDTS_______________	ITPLEIEVLEET(0.189)VQT(0.17)MDT(0.124)S(0.518)	9520	UID9452	TVQTMDTs_______			1
18.4202	17.8659	17.6031	19.7005	17.4367	17.6703	NaN	NaN	NaN	NaN	NaN	NaN	NaN	NaN	NaN	NaN	NaN	NaN	NaN	NaN	NaN	NaN	NaN	NaN	17.7685	16.8763	16.7829	17.6085	16.8289	16.681	17.9716	17.1392	17.0159	17.5497	16.8344	16.8662	18.0733	17.1538	16.9136	17.3173	16.9876	16.9695	17.3233	16.5758	16.6975	17.0204	16.4976	16.1636	NaN	NaN	NaN	NaN	NaN	NaN	17.7374	17.2378	17.2426	17.6204	17.2529	16.8883	S	3			2582	___1	+	HTP							0.832319	4.82e-06	115.39	98.313	57.989	1.084	179780000	356	356	Q99442	356	Q99442	Q99442	Translocation protein SEC62	SEC62	SDTDSDRREDDRSQHSSGNGNDFEMITKEEL	S(0.022)QHS(0.832)S(0.146)GNGNDFEMITK	9521	UID9453	EDDRsQHssGNGNDF			1
NaN	NaN	NaN	NaN	NaN	NaN	13.2704	NaN	12.67	12.3894	12.5023	NaN	NaN	NaN	NaN	NaN	NaN	NaN	NaN	NaN	NaN	NaN	NaN	NaN	16.9692	16.0165	16.0264	17.0136	16.3508	16.5072	18.1006	16.7477	16.8266	17.2291	17.0744	16.9963	17.1225	16.2026	16.3011	16.7411	16.015	16.5762	15.8491	15.2545	14.9909	15.4062	15.1533	15.4252	NaN	NaN	NaN	NaN	NaN	NaN	NaN	NaN	NaN	NaN	NaN	NaN	S	3			2582	___1	+	HTP							0.97405	9.42e-06	110.09	79.649	45.347	-0.098161	52541000	335	335	Q99442	335	Q99442	Q99442	Translocation protein SEC62	SEC62	DEEGKVGPGNHGTEGSGGERHSDTDSDRRED	VGPGNHGT(0.026)EGS(0.974)GGER	9523	UID9455	GNHGtEGsGGERHsD			1;2
NaN	NaN	NaN	NaN	NaN	NaN	13.3576	11.7693	13.5874	13.7168	NaN	12.5093	NaN	NaN	NaN	NaN	NaN	NaN	NaN	NaN	NaN	NaN	NaN	NaN	17.0784	16.1565	16.0039	16.9243	15.9353	15.8988	16.4934	15.3945	15.5647	16.0602	15.0427	14.9547	16.0264	15.2095	14.5906	15.0358	14.2625	14.8815	NaN	NaN	NaN	NaN	NaN	NaN	16.6406	15.1242	15.8681	15.5287	14.9118	15.1563	16.0874	15.7409	15.5407	15.4021	15.0374	14.6713	S	3			2582	___1	+	HTP							0.972589	1.9e-44	168.11	146.5	65.155	-0.099946	139970000	341	341	Q99442	341	Q99442	Q99442	Translocation protein SEC62	SEC62	GPGNHGTEGSGGERHSDTDSDRREDDRSQHS	VGPGNHGT(0.01)EGS(0.01)GGERHS(0.973)DT(0.007)DSDR	9524	UID9456	GsGGERHsDtDsDRR			1;2
19.8833	19.1894	18.9435	20.869	19.0495	19.1393	20.2812	19.9744	19.6894	20.1136	19.3776	19.3482	19.6143	19.1973	18.9585	19.1861	18.7514	18.6895	19.8825	18.4564	18.5204	18.6628	18.3282	18.0022	20.0617	19.1073	19.1652	19.8919	19.035	19.1005	20.0526	19.1248	19.4558	19.5631	18.8213	18.9612	21.1659	20.3721	20.249	20.5247	20.1624	20.5661	21.0417	20.2641	20.4097	20.594	20.3537	20.4035	20.5846	19.5535	20.0211	20.1751	19.6724	19.5632	20.4571	19.9663	20.0793	20.0621	19.7974	19.6143	S	2			2584	___1	+	CST;HTP;LTP	+	protein stabilization; molecular association, regulation		GGA1(INDUCES)			0.999977	2.45e-12	161.99	148.87	86.028	1.324	1760300000	688	688	Q99523-2;Q99523	688;825	Q99523-2	Q99523-2	Sortilin	SORT1	LDTASHTNKSGYHDDSDEDLLE_________	SGYHDDS(1)DEDLLE	9526	UID9458	KsGyHDDsDEDLLE_	CK2B	P67870	1
NaN	NaN	NaN	NaN	NaN	NaN	NaN	NaN	NaN	NaN	NaN	NaN	NaN	NaN	NaN	NaN	NaN	NaN	NaN	NaN	NaN	NaN	NaN	NaN	18.6451	17.6229	17.6731	18.2459	17.4336	17.5887	18.3333	17.6702	17.6339	18.1835	17.1678	17.3868	NaN	NaN	NaN	NaN	NaN	NaN	NaN	NaN	NaN	NaN	NaN	NaN	NaN	NaN	NaN	NaN	NaN	NaN	NaN	NaN	NaN	NaN	NaN	NaN	S	3			2585	___1	+	CST;HTP							1	5.18e-15	135.76	121.07	83.245	4.0574	91934000	51	51	Q99549;Q99549-2	51;51	Q99549	Q99549	M-phase phosphoprotein 8	MPHOSPH8	EDNDAAARGAEAFGDSEEDGEDVFEVEKILD	GAEAFGDS(1)EEDGEDVFEVEK	9527	UID9459	GAEAFGDsEEDGEDV			1
21.5236	21.176	20.8413	21.3674	20.8925	20.8678	21.6047	21.2222	21.6267	21.2362	21.0866	20.9661	21.9512	21.8681	21.7177	21.7206	21.186	21.0725	21.5294	21.3848	21.2687	20.8924	20.9938	20.5516	21.8075	21.1413	20.8865	21.5188	20.8583	20.7483	21.8792	21.288	21.3997	21.6832	20.696	20.7611	21.8316	21.3546	21.0789	21.3844	20.8775	20.9796	21.9183	21.4566	21.2859	21.4772	21.1259	20.9847	22.6001	21.74	21.871	22.1317	21.6863	21.5077	22.2941	22.1126	22.0231	21.9365	21.5806	21.2767	S	3			2588	___1	+	CST;HTP							1	1.8e-50	242.3	194.34	149.23	0.27166	4283500000	151	151	Q99623;J3KPX7;Q99623-2;F5GWA7;F5GY37;F5H3X6	151;151;151;187;151;162	Q99623	Q99623	Prohibitin-2	PHB2	IVNEVLKSVVAKFNASQLITQRAQVSLLIRR	FNAS(1)QLITQR	9530	UID9462	VVAkFNAsQLItQRA			1
NaN	NaN	NaN	NaN	NaN	NaN	NaN	NaN	NaN	NaN	NaN	NaN	NaN	NaN	NaN	NaN	NaN	NaN	NaN	NaN	NaN	NaN	NaN	NaN	NaN	NaN	NaN	NaN	NaN	NaN	18.4893	17.6045	17.7653	18.1448	17.1667	16.9816	NaN	NaN	NaN	NaN	NaN	NaN	NaN	NaN	NaN	NaN	NaN	NaN	19.377	18.3065	18.5817	18.6839	18.2007	17.9582	NaN	NaN	NaN	NaN	NaN	NaN	S	2			2588	___1									0.808829	0.010268	119.07	66.201	119.07	0.84622	30132000	267	267	Q99623;J3KPX7;Q99623-2;U3KPZ5	267;267;229;82	Q99623	Q99623	Prohibitin-2	PHB2	RKIRAAQNISKTIATSQNRIYLTADNLVLNL	TIAT(0.191)S(0.809)QNR	9531	UID9463				1
NaN	NaN	NaN	NaN	NaN	NaN	NaN	NaN	NaN	NaN	NaN	NaN	NaN	NaN	NaN	NaN	NaN	NaN	NaN	NaN	NaN	NaN	NaN	NaN	NaN	NaN	NaN	NaN	NaN	NaN	NaN	NaN	NaN	NaN	NaN	NaN	NaN	NaN	NaN	NaN	NaN	NaN	18.4583	18.0687	18.1157	18.1573	17.6049	17.4563	NaN	NaN	NaN	NaN	NaN	NaN	NaN	NaN	NaN	NaN	NaN	NaN	S	2			2589	___1	+	CST;HTP;LTP	+	molecular association, regulation; intracellular localization; phosphorylation	cell cycle regulation	TOPBP1(INDUCES)			0.999999	0.000732145	83.849	73.51	83.849	0.89388	53895000	387	387	Q99638	387	Q99638	Q99638	Cell cycle checkpoint control protein RAD9A	RAD9A	PVRSPQGPSPVLAEDSEGEG___________	S(0.999)PQGPS(0.001)PVLAEDS(1)EGEG	9533	UID9465	sPVLAEDsEGEG___	CK2A1	P68400	1;2
NaN	NaN	NaN	NaN	NaN	NaN	NaN	NaN	NaN	NaN	NaN	NaN	NaN	NaN	NaN	NaN	NaN	NaN	17.1707	16.261	16.4101	16.4193	16.115	15.4909	NaN	NaN	NaN	NaN	NaN	NaN	NaN	NaN	NaN	NaN	NaN	NaN	NaN	NaN	NaN	NaN	NaN	NaN	NaN	NaN	NaN	NaN	NaN	NaN	NaN	NaN	NaN	NaN	NaN	NaN	NaN	NaN	NaN	NaN	NaN	NaN	S	3			2589	___1	+	CST;HTP;LTP	+	molecular association, regulation; intracellular localization	cell cycle regulation; apoptosis, induced; chromatin organization, altered	TLK1(INDUCES)		accumulate Rad9 in the cytoplasm; translocated from the nucleus to the mitochondria during etoposide induced-apoptosis (Rad9 mediated apoptosis)	0.888801	0.0159163	49.343	39.806	49.343	-0.20746	5433600	328	328	Q99638	328	Q99638	Q99638	Cell cycle checkpoint control protein RAD9A	RAD9A	TIGNEGSRVLPSISLSPGPQPPKSPGPHSEE	VLPS(0.022)IS(0.089)LS(0.889)PGPQPPK	9534	UID9466	VLPsIsLsPGPQPPK	TLK1;CDK1;CDK2	Q9UKI8;P06493;P24941	1
NaN	NaN	NaN	NaN	NaN	NaN	NaN	NaN	NaN	NaN	NaN	NaN	NaN	NaN	NaN	NaN	NaN	NaN	NaN	NaN	NaN	NaN	NaN	NaN	17.034	16.4094	16.3828	16.9915	16.4175	15.9245	NaN	NaN	NaN	NaN	NaN	NaN	NaN	NaN	NaN	NaN	NaN	NaN	NaN	NaN	NaN	NaN	NaN	NaN	17.4614	17.2197	16.8238	16.9289	16.6561	16.4926	NaN	NaN	NaN	NaN	NaN	NaN	S	3			2591	___1	+	CST;HTP							0.978481	0.00243023	60.564	43.82	60.564	0.17823	19205000	2105	2105	Q99698	2105	Q99698	Q99698	Lysosomal-trafficking regulator	LYST	NIIPQQMAAHMLRSRSLPAFPTSSLLTQSQK	S(0.978)LPAFPT(0.01)S(0.002)S(0.009)LLTQSQK	9541	UID9473	AHMLRsRsLPAFPtS			1
17.871	17.0059	16.5449	18.0027	17.135	17.1256	16.9104	16.576	16.6913	16.5345	16.3018	15.7263	17.8653	17.5474	17.5702	17.1835	17.148	17.2683	16.892	16.3646	16.4621	16.4198	16.8368	15.4531	18.8663	18.4935	18.0696	18.3626	17.5851	17.7576	18.8052	18.0194	18.5673	18.4807	17.4958	17.6542	18.0259	17.3271	17.2635	17.7224	17.4332	17.2848	17.2447	16.8758	16.8438	16.7958	16.8259	16.694	18.1298	16.4611	17.0508	17.6446	17.3269	16.9622	18.8321	18.5026	18.3328	18.4144	18.0761	17.7781	S	2			2592	___1	+	CST;HTP;LTP							0.981994	2.19e-09	127.32	108.49	111.79	-1.2409	168000000	465	465	Q99717	465	Q99717	Q99717	Mothers against decapentaplegic homolog 5	SMAD5	VLTQMGSPLNPISSVS_______________	VLTQMGSPLNPISS(0.018)VS(0.982)	9544	UID9476	LNPIssVs_______			1;2
18.828	18.9581	18.222	20.7453	18.3507	18.4235	20.4473	20.6422	20.1375	20.3927	19.3315	19.4233	18.3059	18.5007	17.8423	18.0569	17.7542	17.734	NaN	NaN	NaN	NaN	NaN	NaN	19.4984	18.7161	18.648	19.9225	18.9112	18.8538	19.6588	19.1619	19.0791	19.4519	18.3372	18.771	19.5351	18.8668	18.5907	18.8698	18.5576	18.8967	19.2442	19.0696	19.0598	19.4007	18.2247	18.2244	20.0599	19.2887	19.2456	19.295	18.6987	18.5245	19.5525	19.3947	19.8487	19.4832	19.2807	19.1109	S	2			2596	___1	+	CST;HTP							0.997726	0.00378729	140.84	44.814	140.84	0.27169	321350000	224	224	Q99961-3;Q99961-2;Q99961	224;240;288	Q99961-3	Q99961-3	Endophilin-A2	SH3GL1	GGFPCTTAPKIAASSSFRSSDKPIRTPSRSM	IAASS(0.002)S(0.998)FR	9550	UID9482	PKIAASssFRssDKP			1
NaN	NaN	NaN	NaN	NaN	NaN	NaN	NaN	NaN	NaN	NaN	NaN	NaN	NaN	NaN	NaN	NaN	NaN	17.6764	17.0962	17.2801	16.6887	16.7797	16.361	NaN	NaN	NaN	NaN	NaN	NaN	NaN	NaN	NaN	NaN	NaN	NaN	NaN	NaN	NaN	NaN	NaN	NaN	NaN	NaN	NaN	NaN	NaN	NaN	NaN	NaN	NaN	NaN	NaN	NaN	NaN	NaN	NaN	NaN	NaN	NaN	S	2			2597	___1									0.828799	0.00654312	81.703	45.002	81.703	2.61	9248100	90	90	Q9BPX5	90	Q9BPX5	Q9BPX5	Actin-related protein 2/3 complex subunit 5-like protein	ARPC5L	ERAQGVVLKVLTNFKSSEIEQAVQSLDRNGV	S(0.829)S(0.171)EIEQAVQSLDR	9551	UID9483				1
NaN	NaN	NaN	NaN	NaN	NaN	17.746	17.0549	17.208	17.3682	16.6913	16.5627	17.1903	16.6907	16.577	16.8039	16.27	16.0723	16.4442	15.7798	15.8743	15.7153	15.2931	14.828	NaN	NaN	NaN	NaN	NaN	NaN	NaN	NaN	NaN	NaN	NaN	NaN	NaN	NaN	NaN	NaN	NaN	NaN	NaN	NaN	NaN	NaN	NaN	NaN	NaN	NaN	NaN	NaN	NaN	NaN	NaN	NaN	NaN	NaN	NaN	NaN	S	3			2598	___1	+	HTP							0.818984	0.000808102	82.349	49.124	59.15	1.0018	28610000	186	186	Q9BPZ7-3;Q9BPZ7-2;Q9BPZ7;H0Y866;Q9BPZ7-5;Q9BPZ7-6	186;186;186;87;186;186	Q9BPZ7-3	Q9BPZ7-3	Target of rapamycin complex 2 subunit MAPKAP1	MAPKAP1	TTATKKIDVYLPLHSSQDRLLPMTVVTMASA	IDVY(0.001)LPLHS(0.18)S(0.819)QDR	9552	UID9484	VYLPLHssQDRLLPM			1
NaN	NaN	NaN	NaN	NaN	NaN	17.3066	17.0767	17.0477	17.0202	16.3703	16.3341	17.9358	17.8588	17.4149	17.6584	17.1034	16.9698	17.8704	16.596	16.9519	16.3602	16.672	15.9686	NaN	NaN	NaN	NaN	NaN	NaN	NaN	NaN	NaN	NaN	NaN	NaN	NaN	NaN	NaN	NaN	NaN	NaN	17.8402	17.5034	17.3219	17.4969	16.9091	16.448	NaN	NaN	NaN	NaN	NaN	NaN	NaN	NaN	NaN	NaN	NaN	NaN	S	3			2598	___1	+	CST;HTP							0.803387	0.0153639	76.927	52.073	76.927	-0.75319	30320000	463	463	Q9BPZ7-3;Q9BPZ7-2;Q9BPZ7;H0Y7F8;Q9BPZ7-4	463;474;510;82;318	Q9BPZ7-3	Q9BPZ7-3	Target of rapamycin complex 2 subunit MAPKAP1	MAPKAP1	ADYFAQKQRKLNRRTSFSFQKEKKSGQQ___	RT(0.196)S(0.803)FSFQK	9553	UID9485	RKLNRRtsFsFQKEK			1
NaN	NaN	NaN	NaN	NaN	NaN	17.3504	16.9846	16.9946	17.0198	16.4224	16.2426	17.7854	17.236	16.9475	17.2366	16.624	16.6284	16.5253	15.9116	15.7442	15.7756	15.7069	14.8813	NaN	NaN	NaN	NaN	NaN	NaN	NaN	NaN	NaN	NaN	NaN	NaN	NaN	NaN	NaN	NaN	NaN	NaN	NaN	NaN	NaN	NaN	NaN	NaN	NaN	NaN	NaN	NaN	NaN	NaN	18.0841	17.5968	17.5287	17.7275	17.5217	17.0581	S	3			2599	___1									0.91169	7.87e-19	124.73	109.6	111.81	0.61132	104710000	238	238	Q9BQ69	238	Q9BQ69	Q9BQ69	O-acetyl-ADP-ribose deacetylase MACROD1	MACROD1	VIHTVGPIAYGEPSASQAAELRSCYLSSLDL	YVIHTVGPIAY(0.002)GEPS(0.086)AS(0.912)QAAELR	9554	UID9486				1
NaN	NaN	NaN	NaN	NaN	NaN	NaN	NaN	NaN	NaN	NaN	NaN	NaN	NaN	NaN	NaN	NaN	NaN	NaN	NaN	NaN	NaN	NaN	NaN	17.6435	17.082	16.81	17.5034	17.0507	16.6559	17.932	17.4015	17.4409	17.7369	16.685	16.6941	18.1464	17.0537	16.6036	17.4571	16.6178	16.8644	18.0687	17.4035	17.2594	17.5914	16.7603	16.5978	17.7093	16.9278	17.0406	17.3184	16.8349	16.6247	17.1206	16.9179	16.9723	16.6858	16.1205	16.2823	S	3			2601	___1	+	CST;HTP							0.99998	7.24e-06	109.12	101.01	109.12	-0.012161	193380000	11	11	Q9BQG0-2;Q9BQG0	11;11	Q9BQG0-2	Q9BQG0-2	Myb-binding protein 1A	MYBBP1A	_____MESRDPAQPMSPGEATQSGARPADRY	DPAQPMS(1)PGEATQSGAR	9555	UID9487	RDPAQPMsPGEAtQs			1
NaN	NaN	NaN	NaN	NaN	NaN	NaN	NaN	NaN	NaN	NaN	NaN	NaN	NaN	NaN	NaN	NaN	NaN	NaN	NaN	NaN	NaN	NaN	NaN	17.7655	16.8712	16.9668	17.3687	16.8635	16.8777	NaN	NaN	NaN	NaN	NaN	NaN	NaN	NaN	NaN	NaN	NaN	NaN	NaN	NaN	NaN	NaN	NaN	NaN	NaN	NaN	NaN	NaN	NaN	NaN	NaN	NaN	NaN	NaN	NaN	NaN	S	3			2601	___1	+	CST;HTP							0.893908	7.1e-05	78.976	64.018	78.976	-1.8054	8299700	1267	1267	Q9BQG0-2;Q9BQG0;I3L1L3	1267;1267;1187	Q9BQG0-2	Q9BQG0-2	Myb-binding protein 1A	MYBBP1A	QKKNQKPSQVNGAPGSPTEPAGQKQHQKALP	PSQVNGAPGS(0.894)PT(0.106)EPAGQK	9556	UID9488	QVNGAPGsPtEPAGQ			1
NaN	NaN	NaN	NaN	NaN	NaN	NaN	NaN	NaN	NaN	NaN	NaN	NaN	NaN	NaN	NaN	NaN	NaN	NaN	NaN	NaN	NaN	NaN	NaN	14.4893	13.9792	15.3093	17.7678	15.2032	13.8936	NaN	NaN	NaN	NaN	NaN	NaN	NaN	NaN	NaN	NaN	NaN	NaN	NaN	NaN	NaN	NaN	NaN	NaN	NaN	NaN	NaN	NaN	NaN	NaN	13.2699	13.5327	17.4231	NaN	13.0356	17.2329	S	3			2602	___1									0.627283	5.38e-120	195.38	188.43	167.24	-0.079592	134410000	119	119	Q9BQY9-2;Q9BQY9;Q9BQY9-4	119;217;221	Q9BQY9-2	Q9BQY9-2	Dysbindin domain-containing protein 2	DBNDD2	PVPTSDRTTSRTSSSSSSDSSTNLHSPNPSD	T(0.011)S(0.011)S(0.054)S(0.131)S(0.627)S(0.131)S(0.034)DS(0.001)STNLHSPNPSDDGADTPLAQSDEEEER	9559	UID9491				1
NaN	NaN	NaN	NaN	NaN	NaN	NaN	NaN	NaN	NaN	NaN	NaN	NaN	NaN	NaN	NaN	NaN	NaN	NaN	NaN	NaN	NaN	NaN	NaN	16.3624	15.7868	15.7443	15.9171	15.4227	15.5027	NaN	NaN	NaN	NaN	NaN	NaN	NaN	NaN	NaN	NaN	NaN	NaN	NaN	NaN	NaN	NaN	NaN	NaN	NaN	NaN	NaN	NaN	NaN	NaN	NaN	NaN	NaN	NaN	NaN	NaN	S	4			2602	___1									0.576895	3.41e-65	142.69	131.18	142.69	0.74337	116280000	123	123	Q9BQY9-2;Q9BQY9;Q9BQY9-4	123;221;225	Q9BQY9-2	Q9BQY9-2	Dysbindin domain-containing protein 2	DBNDD2	SDRTTSRTSSSSSSDSSTNLHSPNPSDDGAD	T(0.001)S(0.001)S(0.002)S(0.007)S(0.029)S(0.009)S(0.034)DS(0.577)S(0.169)T(0.169)NLHS(0.002)PNPSDDGADTPLAQSDEEEER	9560	UID9492				1
15.6931	14.9679	14.4286	15.9705	15.0811	15.3742	15.086	14.7715	14.8935	15.0071	14.5179	13.7621	11.9966	NaN	11.6705	12.7184	12.3504	12.5628	NaN	NaN	NaN	NaN	NaN	NaN	18.022	17.3663	17.1978	17.2001	15.2661	17.3929	17.0018	15.483	16.9429	17.0763	16.3452	16.1992	17.2569	16.6314	16.6276	16.9633	16.5128	17.0276	17.1553	16.3214	16.4717	15.4893	16.4674	16.7263	16.8051	15.1344	15.7247	16.4394	16.1499	16.2094	17.5353	17.1718	15.9561	17.503	17.532	15.7521	S	4			2602	___1	+	CST;HTP							1	2.67e-254	268.75	264.22	201.48	0.61453	1070100000	144	144	Q9BQY9-2;Q9BQY9;Q9BQY9-4	144;242;246	Q9BQY9-2	Q9BQY9-2	Dysbindin domain-containing protein 2	DBNDD2	SPNPSDDGADTPLAQSDEEEERGDGGAEPGA	TSSSSSSDSSTNLHSPNPSDDGADT(1)PLAQS(1)DEEEER	9563	UID9495	ADTPLAQsDEEEERG			1;2
22.189	21.5278	21.1627	22.0399	21.2198	21.1444	21.9854	21.2572	21.6376	21.5888	21.2349	21.1906	15.1636	14.7704	14.4372	14.6393	13.7212	13.9353	16.2289	14.4831	15.4626	14.9989	14.1091	12.8635	22.6168	21.6936	21.6091	22.3098	21.6411	21.722	22.2348	21.3904	21.5573	21.9437	21.209	21.2958	22.7553	22.1539	21.914	22.3129	21.8918	22.0308	21.95	21.3514	21.2126	21.5876	21.1872	21.1752	22.0368	20.8899	21.2986	21.3713	21.1307	21.1998	22.3255	21.9896	22.0318	21.8757	21.6796	21.5634	S	4			2603	___1	+	HTP							1	7.15e-55	190.19	182.38	46.178	-1.2195	11891000000	469	469	Q9BR39	469	Q9BR39	Q9BR39	Junctophilin-2	JPH2	DRGAGAAGLPQPPRESPQLHERETPRPEGGS	GAGAAGLPQPPRES(1)PQLHER	9564	UID9496	LPQPPREsPQLHERE			1
NaN	NaN	NaN	NaN	NaN	NaN	17.7324	16.9413	17.5002	17.2254	16.6297	16.5292	NaN	NaN	NaN	NaN	NaN	NaN	NaN	NaN	NaN	NaN	NaN	NaN	NaN	NaN	NaN	NaN	NaN	NaN	NaN	NaN	NaN	NaN	NaN	NaN	NaN	NaN	NaN	NaN	NaN	NaN	NaN	NaN	NaN	NaN	NaN	NaN	17.5354	17.3218	17.0685	16.7951	16.4824	16.6055	17.5062	17.0281	17.8002	16.9055	16.4051	16.9595	S	4			2603	___1	+	CST;HTP							1	7.31e-25	150.72	130.47	61.415	0.54548	106000000000	486	486	Q9BR39	486	Q9BR39	Q9BR39	Junctophilin-2	JPH2	QLHERETPRPEGGSPSPAGTPPQPKRPRPGV	ET(1)PRPEGGS(1)PS(1)PAGT(1)PPQPK	9566	UID9498	RPEGGsPsPAGtPPQ			1;2;3;4
16.4144	15.9087	15.5271	16.6072	15.8288	15.6394	NaN	NaN	NaN	NaN	NaN	NaN	NaN	NaN	NaN	NaN	NaN	NaN	NaN	NaN	NaN	NaN	NaN	NaN	15.185	14.4716	14.112	15.1548	14.3881	14.1517	16.0152	15.3603	15.6194	15.9815	15.0956	15.1392	14.8989	14.5972	14.4127	14.9342	13.7658	14.1971	NaN	NaN	NaN	NaN	NaN	NaN	15.2668	13.5951	14.1199	14.5578	13.9562	13.7113	14.8666	14.5762	14.6357	14.6555	13.3711	13.6357	S	3			2603	___1									1	1.14e-21	158.33	141.65	55.33	2.2936	57482000	446	446	Q9BR39	446	Q9BR39	Q9BR39	Junctophilin-2	JPH2	PEYQKRRLLQEILENSESLLEPPDRGAGAAG	LLQEILENS(1)ES(1)LLEPPDR	9567	UID9499				1;2
NaN	NaN	NaN	NaN	NaN	NaN	NaN	NaN	NaN	NaN	NaN	NaN	NaN	NaN	NaN	NaN	NaN	NaN	NaN	NaN	NaN	NaN	NaN	NaN	NaN	NaN	NaN	NaN	NaN	NaN	15.5392	14.8506	15.0973	15.9115	14.6225	14.7987	NaN	NaN	NaN	NaN	NaN	NaN	NaN	NaN	NaN	NaN	NaN	NaN	NaN	NaN	NaN	NaN	NaN	NaN	NaN	NaN	NaN	NaN	NaN	NaN	S	3			2603	___1	+	HTP							1	0.000826193	72.634	54.717	55.33	2.2936	6191400	448	448	Q9BR39	448	Q9BR39	Q9BR39	Junctophilin-2	JPH2	YQKRRLLQEILENSESLLEPPDRGAGAAGLP	LLQEILENS(1)ES(1)LLEPPDR	9568	UID9500	EILENSEsLLEPPDR			1;2
17.2434	16.7485	16.0868	17.4415	16.4076	16.3219	NaN	NaN	NaN	NaN	NaN	NaN	NaN	NaN	NaN	NaN	NaN	NaN	NaN	NaN	NaN	NaN	NaN	NaN	NaN	NaN	NaN	NaN	NaN	NaN	NaN	NaN	NaN	NaN	NaN	NaN	NaN	NaN	NaN	NaN	NaN	NaN	NaN	NaN	NaN	NaN	NaN	NaN	NaN	NaN	NaN	NaN	NaN	NaN	NaN	NaN	NaN	NaN	NaN	NaN	S	3			2603	___1	+	CST							0.982709	3.43e-28	111.87	100.57	97.099	0.12902	1153500000	168	168	Q9BR39	168	Q9BR39	Q9BR39	Junctophilin-2	JPH2	VVVRSPLRTSLSSLRSEHSNGTVAPDSPASP	S(0.983)EHS(0.056)NGT(0.56)VAPDS(0.397)PAS(0.004)PASDGPALPSPAIPR	9569	UID9501	TsLssLRsEHsNGTV			1;2;4
NaN	NaN	NaN	NaN	NaN	NaN	NaN	NaN	NaN	NaN	NaN	NaN	17.2604	17.0893	16.8958	17.0965	16.3999	16.3558	15.737	15.3574	15.6199	15.5256	15.1062	14.8097	NaN	NaN	NaN	NaN	NaN	NaN	16.315	15.3898	15.676	16.0723	15.1997	15.1376	NaN	NaN	NaN	NaN	NaN	NaN	16.6763	16.2396	16.1451	16.6061	15.9773	15.5567	NaN	NaN	NaN	NaN	NaN	NaN	NaN	NaN	NaN	NaN	NaN	NaN	S	3			2603	___1	+	CST							0.967507	4.55e-33	124.29	114.48	124.29	-0.9802	627700000	171	171	Q9BR39	171	Q9BR39	Q9BR39	Junctophilin-2	JPH2	RSPLRTSLSSLRSEHSNGTVAPDSPASPASD	S(0.028)EHS(0.968)NGT(0.004)VAPDSPASPASDGPALPSPAIPR	9570	UID9502	ssLRsEHsNGTVAPD			1;2;4
NaN	NaN	NaN	NaN	NaN	NaN	20.1938	18.7477	19.1023	20.0478	18.4222	17.7099	NaN	NaN	NaN	NaN	NaN	NaN	NaN	NaN	NaN	NaN	NaN	NaN	NaN	NaN	NaN	NaN	NaN	NaN	NaN	NaN	NaN	NaN	NaN	NaN	19.6454	18.675	18.215	19.3422	18.43	18.4403	17.4339	16.7537	16.7536	17.4719	16.5347	16.1371	19.7426	17.8336	17.9265	18.9394	17.7996	17.5112	19.8314	18.9546	18.7661	18.8547	17.7324	17.2648	S	2			2603	___1									0.901772	7.45e-12	179.95	136.3	125.54	-1.1389	230330000	523	523	Q9BR39	523	Q9BR39	Q9BR39	Junctophilin-2	JPH2	SPGAWNGEPSGEGSRSVTPSEGAGRRSPARP	S(0.902)VT(0.098)PS(0.001)EGAGR	9574	UID9506				1
NaN	NaN	NaN	NaN	NaN	NaN	21.2491	19.8779	20.1294	21.0858	19.459	18.6984	NaN	NaN	NaN	NaN	NaN	NaN	NaN	NaN	NaN	NaN	NaN	NaN	18.4872	17.692	17.6041	18.4641	18.1544	17.2594	18.2087	18.3624	17.6618	17.9468	17.6521	17.4668	17.9665	17.8218	17.2948	17.6161	17.6439	17.3472	17.5851	17.6681	17.3926	18.4614	17.2963	17.0412	18.3972	18.5516	18.3814	17.6939	17.6765	17.5112	17.7209	17.7282	18.7182	17.4116	17.3837	18.1603	S	2			2603	___1									0.999885	1.02e-17	199.4	150.34	178.54	2.8279	389820000	527	527	Q9BR39	527	Q9BR39	Q9BR39	Junctophilin-2	JPH2	WNGEPSGEGSRSVTPSEGAGRRSPARPATER	SVTPS(1)EGAGR	9575	UID9507				1
NaN	NaN	NaN	NaN	NaN	NaN	18.1182	17.522	17.5523	18.1186	16.9506	16.846	18.3649	18.0583	17.3625	17.9085	17.6484	17.1442	NaN	NaN	NaN	NaN	NaN	NaN	NaN	NaN	NaN	NaN	NaN	NaN	NaN	NaN	NaN	NaN	NaN	NaN	NaN	NaN	NaN	NaN	NaN	NaN	NaN	NaN	NaN	NaN	NaN	NaN	NaN	NaN	NaN	NaN	NaN	NaN	NaN	NaN	NaN	NaN	NaN	NaN	S	2			2603	___1	+	HTP;LTP							0.996516	3.61e-09	112.01	19.563	85.733	0.46949	15494000000	165	165	Q9BR39	165	Q9BR39	Q9BR39	Junctophilin-2	JPH2	GMAVVVRSPLRTSLSSLRSEHSNGTVAPDSP	T(0.919)S(0.077)LS(0.008)S(0.997)LR	9578	UID9510	PLRTsLssLRsEHsN	PKCA	P17252	1;2;4
NaN	NaN	NaN	NaN	NaN	NaN	NaN	NaN	NaN	NaN	NaN	NaN	NaN	NaN	NaN	NaN	NaN	NaN	19.5926	18.6885	18.6739	18.218	17.9919	17.4181	NaN	NaN	NaN	NaN	NaN	NaN	NaN	NaN	NaN	NaN	NaN	NaN	NaN	NaN	NaN	NaN	NaN	NaN	NaN	NaN	NaN	NaN	NaN	NaN	NaN	NaN	NaN	NaN	NaN	NaN	NaN	NaN	NaN	NaN	NaN	NaN	S	3			2603	___1									0.966434	1.12e-60	127.95	117.2	127.95	0.65929	6367000000	590	590	Q9BR39	590	Q9BR39	Q9BR39	Junctophilin-2	JPH2	PPEPPPFEDQPEPEVSGSESAPSSPATAPLQ	TTPPEPPPFEDQPEPEVS(0.966)GS(0.033)ESAPSSPATAPLQAPTLR	9579	UID9511				1;2;3
NaN	NaN	NaN	NaN	NaN	NaN	NaN	NaN	NaN	NaN	NaN	NaN	NaN	NaN	NaN	NaN	NaN	NaN	NaN	NaN	NaN	NaN	NaN	NaN	16.0409	15.4219	15.6559	16.7275	16.8396	14.8805	NaN	NaN	NaN	NaN	NaN	NaN	NaN	NaN	NaN	NaN	NaN	NaN	15.6228	16.0076	15.6025	18.202	15.1071	14.9284	NaN	NaN	NaN	NaN	NaN	NaN	NaN	NaN	NaN	NaN	NaN	NaN	S	4			2603	___1									0.901258	1.3e-30	97.225	87.762	89.275	-0.84971	5834700000	598	598	Q9BR39	598	Q9BR39	Q9BR39	Junctophilin-2	JPH2	DQPEPEVSGSESAPSSPATAPLQAPTLRGPE	TTPPEPPPFEDQPEPEVS(0.003)GS(0.003)ES(0.003)APS(0.072)S(0.901)PAT(0.019)APLQAPTLR	9583	UID9515				1;2;3
NaN	NaN	NaN	NaN	NaN	NaN	NaN	NaN	NaN	NaN	NaN	NaN	NaN	NaN	NaN	NaN	NaN	NaN	NaN	NaN	NaN	NaN	NaN	NaN	NaN	NaN	NaN	NaN	NaN	NaN	NaN	NaN	NaN	NaN	NaN	NaN	NaN	NaN	NaN	NaN	NaN	NaN	18.1105	17.695	17.7524	17.9275	17.3332	17.0938	18.5669	17.5252	17.982	17.7874	17.4141	17.3584	19.3445	18.5153	18.5405	18.8488	18.3553	18.0277	S	2			2605	___1	+	HTP							1	0.00517151	100.07	76.395	100.07	0.4962	101350000	46	46	Q9BSE5	46	Q9BSE5	Q9BSE5	Agmatinase, mitochondrial	AGMAT	RQSRQASDAPRNQPPSPEFVARPVGVCSMMR	NQPPS(1)PEFVAR	9586	UID9518	APRNQPPsPEFVARP			1
NaN	NaN	NaN	NaN	NaN	NaN	NaN	NaN	NaN	NaN	NaN	NaN	NaN	NaN	NaN	NaN	NaN	NaN	18.1675	17.5149	17.5768	17.5131	17.3063	16.7947	NaN	NaN	NaN	NaN	NaN	NaN	19.3011	18.525	18.7774	19.0576	18.0415	18.2307	NaN	NaN	NaN	NaN	NaN	NaN	NaN	NaN	NaN	NaN	NaN	NaN	NaN	NaN	NaN	NaN	NaN	NaN	NaN	NaN	NaN	NaN	NaN	NaN	S	2			2606	___1	+	CST;HTP							0.917235	0.00817685	123.38	83.727	123.38	1.0154	31124000	1034	1034	Q9BSJ8;Q9BSJ8-2	1034;1044	Q9BSJ8	Q9BSJ8	Extended synaptotagmin-1	ESYT1	NRGTKRRTSQKKRTLSPEFNERFEWELPLDE	T(0.083)LS(0.917)PEFNER	9587	UID9519	SQKKRTLsPEFNERF			1
18.325	17.9935	18.3221	18.3794	17.6659	17.6352	18.1343	17.7175	17.4072	17.7093	17.1225	17.221	NaN	NaN	NaN	NaN	NaN	NaN	NaN	NaN	NaN	NaN	NaN	NaN	18.8274	18.0711	18.2765	18.4401	17.9519	17.7486	19.6216	18.8845	18.8444	19.2016	18.3155	18.4441	18.2523	17.3359	17.6076	17.9024	17.3273	17.6841	18.0225	17.203	17.5286	17.6507	16.9555	17.0536	18.7663	17.9494	17.9038	18.1594	17.7333	17.763	19.6748	18.4097	18.7747	19.0366	18.4419	18.7739	S	3			2607	___1	+	HTP							1	0.00525005	98.337	63.959	87.18	0.71574	178330000	332	332	Q9BSL1	332	Q9BSL1	Q9BSL1	Ubiquitin-associated domain-containing protein 1	UBAC1	QQNAACEWLLGDRKPSPEELDKGIDPDSPLF	KPS(1)PEELDK	9588	UID9520	LLGDRkPsPEELDkG			1
18.5958	18.6964	19.1303	18.6569	18.1086	17.8056	20.1289	19.9107	19.4396	19.7064	19.1171	18.9389	NaN	NaN	NaN	NaN	NaN	NaN	NaN	NaN	NaN	NaN	NaN	NaN	19.4882	18.7177	19.1159	19.1419	18.7008	18.2057	19.7417	19.1392	19.0094	19.4031	18.5665	18.4971	19.1751	18.4876	18.4321	18.6393	18.2748	18.1838	19.8382	19.3032	19.5118	19.4519	18.9503	18.8923	19.6232	19.3069	19.0549	19.1733	18.8733	18.5959	19.3834	18.8988	19.0019	18.997	18.5429	18.4765	S	3			2607	___1	+	CST;HTP							1	0.0158612	76.332	34.121	66.056	-0.36072	255590000	98	98	Q9BSL1	98	Q9BSL1	Q9BSL1	Ubiquitin-associated domain-containing protein 1	UBAC1	IQDQDVLLLIKKRAPSPLPKMADVSAEEKKK	RAPS(1)PLPK	9589	UID9521	LIkKRAPsPLPKMAD			1
NaN	NaN	NaN	NaN	NaN	NaN	18.614	18.1871	18.0633	18.2633	17.6425	17.2007	17.5399	17.2336	16.9195	17.3514	16.7013	16.7145	NaN	NaN	NaN	NaN	NaN	NaN	NaN	NaN	NaN	NaN	NaN	NaN	NaN	NaN	NaN	NaN	NaN	NaN	NaN	NaN	NaN	NaN	NaN	NaN	NaN	NaN	NaN	NaN	NaN	NaN	18.0183	16.8771	17.2377	17.3216	16.7703	16.7389	NaN	NaN	NaN	NaN	NaN	NaN	S	2			2608	___1	+	CST;HTP							0.999998	0.00053678	111.88	66.565	111.88	-0.72628	44136000	1040	1040	Q9BTC0-1;Q9BTC0	1040;1040	Q9BTC0-1	Q9BTC0-1	Death-inducer obliterator 1	DIDO1	LSVPPSPNISTSESRSPPEGDTTLFLSRLST	S(1)PPEGDTTLFLSR	9592	UID9524	IstsESrsPPEGDTT			1
NaN	NaN	NaN	NaN	NaN	NaN	NaN	NaN	NaN	NaN	NaN	NaN	NaN	NaN	NaN	NaN	NaN	NaN	NaN	NaN	NaN	NaN	NaN	NaN	17.1303	16.4842	16.0822	16.9127	16.3654	15.8875	NaN	NaN	NaN	NaN	NaN	NaN	NaN	NaN	NaN	NaN	NaN	NaN	NaN	NaN	NaN	NaN	NaN	NaN	NaN	NaN	NaN	NaN	NaN	NaN	NaN	NaN	NaN	NaN	NaN	NaN	S	3			2609	___1	+	HTP							0.560931	9.35e-12	135.38	117.09	135.38	0.14204	21163000	234	234	Q9BTK6;H3BTX0	234;64	Q9BTK6	Q9BTK6	PAXIP1-associated glutamate-rich protein 1	PAGR1	LRTGRDLFSLDSEDPSPASPPLRSSGSSLFP	DLFSLDSEDPS(0.561)PAS(0.439)PPLR	9594	UID9526	SLDsEDPsPAsPPLR			1
16.3267	15.8956	15.1193	16.3154	15.4275	15.5924	NaN	NaN	NaN	NaN	NaN	NaN	17.3246	17.2994	17.1716	17.2363	16.8946	16.9488	NaN	NaN	NaN	NaN	NaN	NaN	NaN	NaN	NaN	NaN	NaN	NaN	NaN	NaN	NaN	NaN	NaN	NaN	17.2813	16.6498	16.66	16.7163	16.3989	16.2925	NaN	NaN	NaN	NaN	NaN	NaN	NaN	NaN	NaN	NaN	NaN	NaN	16.6956	16.3118	16.4696	16.0563	16.184	15.7454	S	3			2609	___1	+	CST;HTP							0.999379	5.24e-25	159.75	146.81	143.52	1.4375	79979000	237	237	Q9BTK6;H3BTX0	237;67	Q9BTK6	Q9BTK6	PAXIP1-associated glutamate-rich protein 1	PAGR1	GRDLFSLDSEDPSPASPPLRSSGSSLFPRQR	DLFSLDSEDPS(0.001)PAS(0.999)PPLR	9595	UID9527	sEDPsPAsPPLRSsG			1;2
NaN	NaN	NaN	NaN	NaN	NaN	17.5541	17.5582	16.8811	17.1646	16.3422	16.2873	NaN	NaN	NaN	NaN	NaN	NaN	NaN	NaN	NaN	NaN	NaN	NaN	17.6275	16.4821	16.6198	17.4027	16.7055	16.2819	NaN	NaN	NaN	NaN	NaN	NaN	18.7633	17.944	17.7619	18.2442	17.5429	17.7557	16.6131	16.1819	16.037	16.2631	15.9165	15.2593	18.8812	17.6039	17.9599	18.1714	17.5733	17.1949	18.6493	18.1257	18.4823	18.6363	17.8355	17.4219	S	3			2610	___1	+	CST;HTP							0.999954	4.56e-25	158.02	139.72	148.75	-0.11022	1144400000	47	47	Q9BTU6	47	Q9BTU6	Q9BTU6	Phosphatidylinositol 4-kinase type 2-alpha	PI4K2A	PGGAVRVAAAAGSGPSPPGSPGHDRERQPLL	VAAAAGSGPS(1)PPGSPGHDR	9599	UID9531	AAAGsGPsPPGsPGH			1;2
NaN	NaN	NaN	NaN	NaN	NaN	NaN	NaN	NaN	NaN	NaN	NaN	19.2127	18.6162	18.3017	18.7993	18.21	18.1037	NaN	NaN	NaN	NaN	NaN	NaN	NaN	NaN	NaN	NaN	NaN	NaN	NaN	NaN	NaN	NaN	NaN	NaN	18.8066	17.9958	17.8062	18.2936	17.5871	17.9258	NaN	NaN	NaN	NaN	NaN	NaN	NaN	NaN	NaN	NaN	NaN	NaN	NaN	NaN	NaN	NaN	NaN	NaN	S	2			2611	___1	+	CST							0.5	3.38e-05	155.26	105.91	155.26	-0.45092	46906000	193	193	Q9BTV4	193	Q9BTV4	Q9BTV4	Transmembrane protein 43	TMEM43	FMATAPFVQIGRFFLSSGLIDKVDNFKSLSL	FFLS(0.5)S(0.5)GLIDK	9601	UID9533	QIGRFFLsSGLIDkV			1
19.2121	18.3923	18.0476	18.9696	18.2918	18.4514	19.5787	18.4045	18.6392	19.0771	18.4796	18.2411	19.2127	18.6162	18.3017	18.7993	18.21	18.1037	17.5715	16.7746	16.5902	17.054	16.5512	15.8919	19.4813	18.6019	18.4382	19.0331	18.2744	18.4022	19.6229	18.6923	19.1195	19.6613	18.6513	18.4998	18.8066	17.9958	17.8062	18.2936	17.5871	17.9258	20.1959	19.4393	19.4073	19.6478	19.2462	19.3013	18.4606	17.0208	17.7622	17.7275	17.2827	17.0631	19.0009	18.4738	18.4603	18.7647	18.2937	18.034	S	2			2611	___1									0.964683	1.6e-07	162.26	103.89	74.962	-0.015082	255720000	194	194	Q9BTV4	194	Q9BTV4	Q9BTV4	Transmembrane protein 43	TMEM43	MATAPFVQIGRFFLSSGLIDKVDNFKSLSLS	FFLS(0.035)S(0.965)GLIDK	9602	UID9534				1
NaN	NaN	NaN	NaN	NaN	NaN	NaN	NaN	NaN	NaN	NaN	NaN	NaN	NaN	NaN	NaN	NaN	NaN	NaN	NaN	NaN	NaN	NaN	NaN	18.3762	17.8177	17.5141	18.3778	18.6777	17.0441	NaN	NaN	NaN	NaN	NaN	NaN	NaN	NaN	NaN	NaN	NaN	NaN	18.0561	18.1091	17.8467	18.2673	17.325	17.0622	18.39	18.5193	18.1733	17.8718	17.3682	16.9237	NaN	NaN	NaN	NaN	NaN	NaN	S	2			2613	___1	+	CST;HTP							0.999997	0.000380182	138.42	103.7	138.42	-0.40278	40033000	148	148	Q9BUH6	148	Q9BUH6	Q9BUH6	Protein PAXX	C9orf142	WSLERRLAAAEETAVSPRKSPRPAGPQLFLP	LAAAEETAVS(1)PR	9605	UID9537	AAEEtAVsPRKsPRP			1
NaN	NaN	NaN	NaN	NaN	NaN	NaN	NaN	NaN	NaN	NaN	NaN	NaN	NaN	NaN	NaN	NaN	NaN	NaN	NaN	NaN	NaN	NaN	NaN	NaN	NaN	NaN	NaN	NaN	NaN	NaN	NaN	NaN	NaN	NaN	NaN	16.4017	15.7611	15.529	15.6822	15.2862	15.6992	NaN	NaN	NaN	NaN	NaN	NaN	NaN	NaN	NaN	NaN	NaN	NaN	NaN	NaN	NaN	NaN	NaN	NaN	S	3			2614	___1	+	CST;HTP							0.578792	8.61e-83	187.13	162.07	124.17	0.81574	13409000	80	80	Q9BUT9	80	Q9BUT9	Q9BUT9	Protein FAM195A	FAM195A	RLVFNRVNGRRAPSTSPSFEGTQETYTVAHE	APS(0.027)T(0.111)S(0.579)PS(0.138)FEGT(0.145)QETYTVAHEENVR	9607	UID9539	GRRAPsTsPsFEGtQ			1;2
NaN	NaN	NaN	NaN	NaN	NaN	16.7502	16.3853	16.6621	16.458	16.0452	15.6208	NaN	NaN	NaN	NaN	NaN	NaN	NaN	NaN	NaN	NaN	NaN	NaN	NaN	NaN	NaN	NaN	NaN	NaN	17.7375	16.8332	16.9139	17.5284	16.1892	16.204	NaN	NaN	NaN	NaN	NaN	NaN	NaN	NaN	NaN	NaN	NaN	NaN	NaN	NaN	NaN	NaN	NaN	NaN	16.2737	15.7901	15.7209	15.4628	15.4555	15.0631	S	3			2614	___1	+	CST;HTP							0.992777	5.05e-86	208.11	174.19	162.47	0.85883	599150000	82	82	Q9BUT9	82	Q9BUT9	Q9BUT9	Protein FAM195A	FAM195A	VFNRVNGRRAPSTSPSFEGTQETYTVAHEEN	APS(0.627)T(0.167)S(0.211)PS(0.993)FEGT(0.002)QETYTVAHEENVR	9608	UID9540	RAPsTsPsFEGtQET			1;2
NaN	NaN	NaN	NaN	NaN	NaN	NaN	NaN	NaN	NaN	NaN	NaN	NaN	NaN	NaN	NaN	NaN	NaN	NaN	NaN	NaN	NaN	NaN	NaN	NaN	NaN	NaN	NaN	NaN	NaN	NaN	NaN	NaN	NaN	NaN	NaN	NaN	NaN	NaN	NaN	NaN	NaN	18.3041	17.9127	17.881	18.0531	17.3291	17.1093	18.7578	18.1893	18.1836	18.2822	17.7827	17.4921	18.3867	17.9295	18.4015	17.9781	17.8267	17.9604	S	2			2615	___1	+	CST;HTP							0.947822	2.52e-17	174.46	140.59	174.46	0.33498	46549000	132	132	Q9BUU2-2;Q9BUU2	132;132	Q9BUU2-2	Q9BUU2-2	Methyltransferase-like protein 22	METTL22	DEDGDLDVVRRPRAASDSNPAGPLRDKVHPM	AAS(0.948)DS(0.052)NPAGPLR	9609	UID9541	VRRPRAAsDsNPAGP			1
NaN	NaN	NaN	NaN	NaN	NaN	18.0292	17.5006	17.4775	17.5351	17.0056	16.645	NaN	NaN	NaN	NaN	NaN	NaN	NaN	NaN	NaN	NaN	NaN	NaN	NaN	NaN	NaN	NaN	NaN	NaN	18.3147	18.3171	17.7397	18.3695	17.4165	17.5849	18.2316	17.5525	17.2785	17.6563	17.2384	17.267	NaN	NaN	NaN	NaN	NaN	NaN	NaN	NaN	NaN	NaN	NaN	NaN	NaN	NaN	NaN	NaN	NaN	NaN	S	2			2615	___1	+	CST							0.904335	0.000776174	135.65	104.51	128.36	-1.4141	31991000	134	134	Q9BUU2-2;Q9BUU2	134;134	Q9BUU2-2	Q9BUU2-2	Methyltransferase-like protein 22	METTL22	DGDLDVVRRPRAASDSNPAGPLRDKVHPMIL	AAS(0.096)DS(0.904)NPAGPLR	9610	UID9542	RPRAAsDsNPAGPLR			1
NaN	NaN	NaN	NaN	NaN	NaN	NaN	NaN	NaN	NaN	NaN	NaN	15.0051	14.6825	14.4184	14.5674	14.0208	14.0714	15.8559	15.0985	14.6754	14.7964	15.0072	14.2696	NaN	NaN	NaN	NaN	NaN	NaN	NaN	NaN	NaN	NaN	NaN	NaN	19.4588	18.7977	18.5773	18.9308	18.4504	18.6086	18.9833	18.3984	18.3409	18.8826	18.3117	18.2231	NaN	NaN	NaN	NaN	NaN	NaN	NaN	NaN	NaN	NaN	NaN	NaN	S	2			2617	___1	+	CST;HTP;LTP							0.999999	9.13e-38	216.81	196.8	113.69	-0.96896	38742000	350	350	Q9BVS4-2;Q9BVS4	350;350	Q9BVS4-2	Q9BVS4-2	Serine/threonine-protein kinase RIO2	RIOK2	SFSDGEVAEKAEVYGSENESERNCLEESEGC	AEVYGS(1)ENESER	9613	UID9545	EKAEVyGsENEsERN			1
NaN	NaN	NaN	NaN	NaN	NaN	18.3051	17.9264	17.944	17.8613	17.4458	16.9488	NaN	NaN	NaN	NaN	NaN	NaN	NaN	NaN	NaN	NaN	NaN	NaN	NaN	NaN	NaN	NaN	NaN	NaN	NaN	NaN	NaN	NaN	NaN	NaN	NaN	NaN	NaN	NaN	NaN	NaN	NaN	NaN	NaN	NaN	NaN	NaN	NaN	NaN	NaN	NaN	NaN	NaN	NaN	NaN	NaN	NaN	NaN	NaN	S	2			2617	___1	+	HTP							0.786322	1.03e-31	201.38	178.85	201.38	-0.15554	18450000	354	354	Q9BVS4-2;Q9BVS4	354;354	Q9BVS4-2	Q9BVS4-2	Serine/threonine-protein kinase RIO2	RIOK2	GEVAEKAEVYGSENESERNCLEESEGCYCRS	AEVYGS(0.214)ENES(0.786)ER	9614	UID9546	VyGsENEsERNCLEE			1
NaN	NaN	NaN	NaN	NaN	NaN	NaN	NaN	NaN	NaN	NaN	NaN	19.0333	18.1513	18.4311	18.5227	18.1715	18.1807	NaN	NaN	NaN	NaN	NaN	NaN	NaN	NaN	NaN	NaN	NaN	NaN	NaN	NaN	NaN	NaN	NaN	NaN	NaN	NaN	NaN	NaN	NaN	NaN	NaN	NaN	NaN	NaN	NaN	NaN	NaN	NaN	NaN	NaN	NaN	NaN	NaN	NaN	NaN	NaN	NaN	NaN	S	3			2617	___1	+	CST;HTP							0.972065	0.000816725	90.754	69.801	75.97	-0.25055	30242000	337	337	Q9BVS4-2;Q9BVS4	337;337	Q9BVS4-2	Q9BVS4-2	Serine/threonine-protein kinase RIO2	RIOK2	DDKNIETKEGSEFSFSDGEVAEKAEVYGSEN	EGSEFS(0.028)FS(0.972)DGEVAEK	9615	UID9547	EGsEFsFsDGEVAEK			1
18.0429	17.3662	16.9769	18.2744	17.165	17.2644	19.0044	18.5129	18.5071	18.592	17.7908	17.6046	17.8239	17.2032	16.9125	17.3004	16.5187	16.682	18.4205	17.5599	17.5717	17.4817	17.471	16.8548	18.524	17.5227	17.5327	18.4018	17.3855	17.3343	NaN	NaN	NaN	NaN	NaN	NaN	19.0401	18.2897	18.0435	18.5025	17.956	18.1795	18.3424	17.7067	17.6521	17.98	17.4684	17.396	18.8562	17.5606	18.0527	18.1614	17.8051	17.4242	18.6865	17.9354	17.9845	18.1897	17.6788	17.5842	S	3			2619	___1	+	CST;HTP							1	1.31e-20	158.02	136.42	149.67	0.82109	1850000000	227	227	Q9BW71	227	Q9BW71	Q9BW71	HIRA-interacting protein 3	HIRIP3	EGNKGTKSLKESEQESEEEILAQKKEQREEE	S(0.001)LKES(0.999)EQES(1)EEEILAQK	9619	UID9551	LKEsEQEsEEEILAQ			1;2
NaN	NaN	NaN	NaN	NaN	NaN	NaN	NaN	NaN	NaN	NaN	NaN	NaN	NaN	NaN	NaN	NaN	NaN	NaN	NaN	NaN	NaN	NaN	NaN	19.2127	18.3721	18.1501	18.8583	17.9614	18.0869	18.3216	17.3884	17.5618	18.0816	16.9845	17.0433	18.3768	17.5111	17.5382	17.8866	17.3174	17.6371	18.1045	17.255	17.2802	17.6146	17.1823	17.1882	18.9612	17.3661	17.7456	17.8403	17.0493	17.081	18.5915	17.6992	17.9941	18.1283	17.6086	17.199	S	3			2619	___1	+	CST;HTP							0.999999	0.000746927	132.5	113.23	132.5	0.1565	79983000	530	530	Q9BW71;Q9BW71-2	530;217	Q9BW71	Q9BW71	HIRA-interacting protein 3	HIRIP3	GEAAPPGELYRRTLDSDEERPRPAPPDWSHM	TLDS(1)DEERPR	9622	UID9554	LYRRtLDsDEERPRP			1
18.0887	17.768	17.2242	18.2223	17.6288	17.6251	NaN	NaN	NaN	NaN	NaN	NaN	NaN	NaN	NaN	NaN	NaN	NaN	NaN	NaN	NaN	NaN	NaN	NaN	NaN	NaN	NaN	NaN	NaN	NaN	NaN	NaN	NaN	NaN	NaN	NaN	NaN	NaN	NaN	NaN	NaN	NaN	NaN	NaN	NaN	NaN	NaN	NaN	NaN	NaN	NaN	NaN	NaN	NaN	NaN	NaN	NaN	NaN	NaN	NaN	S	4			2621	___1	+	HTP							0.657043	8.15e-09	61.196	43.694	61.196	-0.85883	67110000	329	329	Q9BWE0;Q9BWE0-4	329;386	Q9BWE0	Q9BWE0	Replication initiator 1	REPIN1	HKRSEGSAQAAPGPGSPQLPAGPQESAAEPT	S(0.001)EGS(0.001)AQAAPGPGS(0.657)PQLPAGPQES(0.33)AAEPT(0.011)PAVPLK	9625	UID9557	QAAPGPGsPQLPAGP			1
NaN	NaN	NaN	NaN	NaN	NaN	18.6294	17.9601	18.182	18.1784	17.6847	17.8443	16.3548	16.2846	15.8131	16.1724	15.8917	15.7586	16.4348	15.6997	15.8484	16.079	15.7092	14.9858	17.4307	16.4671	16.4765	17.0742	16.4191	16.3521	17.1798	16.1963	16.3552	16.9805	15.8194	15.7393	NaN	NaN	NaN	NaN	NaN	NaN	17.1252	16.4298	16.7619	17.0605	16.2443	16.4901	16.9284	16.008	16.1725	16.2612	15.8936	15.8058	16.316	16.1142	16.1726	16.1432	15.7031	15.8393	S	3			2622	___1	+	HTP							1	4.76e-44	180.74	167.75	85.248	0.17438	198340000	184	184	Q9BWG6-2;Q9BWG6	184;219	Q9BWG6-2	Q9BWG6-2	Sodium channel modifier 1	SCNM1	DGRGRWVKDENVEFDSDEEEPPDLPLD____	DENVEFDS(1)DEEEPPDLPLD	9626	UID9558	DENVEFDsDEEEPPD			1
NaN	NaN	NaN	NaN	NaN	NaN	NaN	NaN	NaN	NaN	NaN	NaN	NaN	NaN	NaN	NaN	NaN	NaN	NaN	NaN	NaN	NaN	NaN	NaN	NaN	NaN	NaN	NaN	NaN	NaN	NaN	NaN	NaN	NaN	NaN	NaN	NaN	NaN	NaN	NaN	NaN	NaN	NaN	NaN	NaN	NaN	NaN	NaN	NaN	NaN	NaN	NaN	NaN	NaN	17.4068	16.8337	16.7771	16.8639	16.4899	15.8602	S	3			2622	___1	+	HTP							0.532078	1.16e-09	77.613	67.73	77.613	1.5769	48391000	148	148	Q9BWG6-2;Q9BWG6	148;183	Q9BWG6-2	Q9BWG6-2	Sodium channel modifier 1	SCNM1	PQAEESATVSAPAPMSPTRRRALDHYLTLRS	EPEPAAGPQAEES(0.023)AT(0.151)VS(0.099)APAPMS(0.532)PT(0.195)R	9627	UID9559	VSAPAPMsPTRRRAL			1
17.7585	18.4559	17.5242	18.1391	17.683	17.702	18.2798	18.9701	18.7534	17.9485	18.1588	18.1075	NaN	NaN	NaN	NaN	NaN	NaN	NaN	NaN	NaN	NaN	NaN	NaN	18.3457	18.1745	17.8607	18.6414	19.1786	17.6669	19.3233	19.8768	19.0975	19.0727	18.8488	18.8807	18.9346	18.624	18.2855	18.4042	18.3653	18.2421	18.0703	18.2556	17.7901	18.7177	17.403	17.1632	18.3013	18.6395	18.123	17.9716	17.5431	17.6116	18.0436	18.4349	19.4936	17.8551	18.1887	18.8108	S	2			2623	___1	+	CST;HTP							1	6.79e-07	173.37	118	173.37	-0.0528	175250000	151	151	Q9BWH2	151	Q9BWH2	Q9BWH2	FUN14 domain-containing protein 2	FUNDC2	EKDMKKAKEQLKIRKSNQIPTEVRSKAEEVV	S(1)NQIPTEVR	9628	UID9560	EQLkIRksNQIPTEV			1
NaN	NaN	NaN	NaN	NaN	NaN	17.6811	17.3725	17.493	17.382	16.7486	16.3393	16.3017	15.8841	15.5704	16.1949	15.2367	15.4046	NaN	NaN	NaN	NaN	NaN	NaN	NaN	NaN	NaN	NaN	NaN	NaN	NaN	NaN	NaN	NaN	NaN	NaN	NaN	NaN	NaN	NaN	NaN	NaN	19.2697	18.6967	18.6099	18.7979	18.2921	18.1518	NaN	NaN	NaN	NaN	NaN	NaN	NaN	NaN	NaN	NaN	NaN	NaN	S	4			2624;2625;2627	___1									0.830059	6.56e-95	175.42	162.65	124.33	1.1256	197300000	640	NaN	Q9BX66;Q9BX66-2;Q9BX66-11;Q9BX66-5;Q9BX66-8;Q9BX66-12	640;662;594;610;417;407	Q9BX66;Q9BX66-11;Q9BX66-5	Q9BX66	Sorbin and SH3 domain-containing protein 1	SORBS1	LNKAPSANVPQSSAISPTPEISSETPGYIYS	APSANVPQS(0.002)S(0.007)AIS(0.83)PT(0.152)PEIS(0.007)S(0.002)ETPGYIYSSNFHAVK	9629	UID9561				1
15.2665	15.0168	14.5939	15.9988	14.1571	14.6748	NaN	NaN	NaN	NaN	NaN	NaN	NaN	NaN	NaN	NaN	NaN	NaN	NaN	NaN	NaN	NaN	NaN	NaN	18.1246	17.4414	17.4249	18.0594	17.9999	17.8011	NaN	NaN	NaN	NaN	NaN	NaN	NaN	NaN	NaN	NaN	NaN	NaN	NaN	NaN	NaN	NaN	NaN	NaN	NaN	NaN	NaN	NaN	NaN	NaN	NaN	NaN	NaN	NaN	NaN	NaN	S	3			2624;2625;2626;2627	___1	+	HTP							0.961434	7.11e-38	130.69	120.84	88.014	0.16466	3233900000	240	NaN	Q9BX66;Q9BX66-2;Q9BX66-7;Q9BX66-11;Q9BX66-3;Q9BX66-5;Q9BX66-10	240;240;199;240;171;231;208	Q9BX66;Q9BX66-11;Q9BX66-3;Q9BX66-5	Q9BX66	Sorbin and SH3 domain-containing protein 1	SORBS1	ARASGSFAPISQTPPSFSPPPPLVPPAPEDL	ASGSFAPIS(0.001)QT(0.076)PPS(0.961)FS(0.962)PPPPLVPPAPEDLR	9633	UID9565	PIsQtPPsFsPPPPL			1;2;3
16.6611	16.6749	16.3681	17.0575	16.1051	15.9974	NaN	NaN	NaN	NaN	NaN	NaN	16.8104	16.971	16.5664	16.7418	16.5315	16.4539	NaN	NaN	NaN	NaN	NaN	NaN	NaN	NaN	NaN	NaN	NaN	NaN	17.0363	16.8628	16.7829	16.9869	16.1999	16.4064	16.5908	16.2186	15.8215	16.022	15.9062	16.0858	16.2935	16.2369	15.8911	16.2463	15.9249	15.432	17.7077	17.1961	17.4995	17.4844	17.0541	16.986	15.5216	15.2626	15.7712	15.2552	15.7009	15.0152	S	3			2624;2625;2626;2627	___1	+	CST;HTP							0.998829	3.59e-71	171.81	159.96	171.81	-2.0822	4876200000	242	NaN	Q9BX66;Q9BX66-2;Q9BX66-7;Q9BX66-11;Q9BX66-3;Q9BX66-5;Q9BX66-10	242;242;201;242;173;233;210	Q9BX66;Q9BX66-11;Q9BX66-3;Q9BX66-5	Q9BX66	Sorbin and SH3 domain-containing protein 1	SORBS1	ASGSFAPISQTPPSFSPPPPLVPPAPEDLRR	ASGSFAPIS(0.025)QT(0.975)PPS(0.002)FS(0.999)PPPPLVPPAPEDLR	9634	UID9566	sQtPPsFsPPPPLVP			1;2
21.4405	20.5069	20.36	21.7406	20.33	20.437	20.5619	20.1053	19.6504	19.9996	19.436	19.4457	20.1351	19.3774	19.2626	19.2034	19.2208	19.0557	19.9267	19.5771	19.6919	19.7824	19.4629	18.6578	21.0867	20.0501	19.9333	20.4594	19.9436	19.8218	21.4582	20.7091	20.6159	21.1743	20.3663	20.5024	20.7919	19.9416	20.0231	20.4572	20.0633	20.2028	19.6021	18.7175	18.7922	18.929	18.6709	18.7314	22.373	21.29	21.6783	21.7667	21.1542	21.1328	21.8459	21.3172	21.2453	21.7621	21.3441	21.3413	S	2			2624;2625;2626;2627	___1	+	HTP							1	6.52e-19	208.04	160.98	117.86	-0.39175	1740500000	556	NaN	Q9BX66;Q9BX66-2;Q9BX66-11;Q9BX66-3;Q9BX66-5;Q9BX66-8;Q9BX66-12;A0A0U1RQI5	556;578;510;441;526;355;345;85	Q9BX66;Q9BX66-11;Q9BX66-3;Q9BX66-5	Q9BX66	Sorbin and SH3 domain-containing protein 1	SORBS1	GKSSVLTNEKMSRDISPEEIDLKNEPWYKFF	DIS(1)PEEIDLK	9635	UID9567	EKMsRDIsPEEIDLK			1
NaN	NaN	NaN	NaN	NaN	NaN	NaN	NaN	NaN	NaN	NaN	NaN	NaN	NaN	NaN	NaN	NaN	NaN	NaN	NaN	NaN	NaN	NaN	NaN	16.722	16.8056	16.6653	17.6563	19.3129	16.1269	NaN	NaN	NaN	NaN	NaN	NaN	NaN	NaN	NaN	NaN	NaN	NaN	NaN	NaN	NaN	NaN	NaN	NaN	NaN	NaN	NaN	NaN	NaN	NaN	NaN	NaN	NaN	NaN	NaN	NaN	S	2			2624;2625;2626;2627	___1	+	HTP							0.618354	6.07e-55	227.3	164.83	227.3	-1.1783	42109000	86	NaN	Q9BX66;Q9BX66-2;Q9BX66-7;S4R406;Q9BX66-11;Q9BX66-3;Q9BX66-5;Q9BX66-10;Q9BX66-8;Q9BX66-12;Q9BX66-4;Q9BX66-9	86;86;54;54;86;86;86;54;54;54;54;86	Q9BX66;Q9BX66-11;Q9BX66-3;Q9BX66-5	Q9BX66	Sorbin and SH3 domain-containing protein 1	SORBS1	VTLRASSSYRETPSSSPASPQETRQHESKPD;VTLRASSSYRETPSSSPASPQETRQHESKPG	ETPS(0.011)S(0.057)S(0.618)PAS(0.313)PQETR	9636	UID9568	yREtPsssPAsPQET			1
NaN	NaN	NaN	NaN	NaN	NaN	NaN	NaN	NaN	NaN	NaN	NaN	NaN	NaN	NaN	NaN	NaN	NaN	NaN	NaN	NaN	NaN	NaN	NaN	17.4561	17.3506	17.072	18.0476	19.4265	16.6132	17.3819	18.7852	16.8344	17.1316	17.7387	17.1338	17.0413	17.3307	16.8236	16.6273	17.4513	16.8482	NaN	NaN	NaN	NaN	NaN	NaN	18.8651	20.1378	19.5227	18.5976	18.4593	18.4227	17.0811	16.868	18.0348	16.5328	16.6415	17.2906	S	2			2624;2625;2626;2627	___1	+	HTP							0.999282	1.38e-73	241.15	171.43	179.5	-1.6715	326500000	89	NaN	Q9BX66;Q9BX66-2;Q9BX66-7;S4R406;Q9BX66-11;Q9BX66-3;Q9BX66-5;Q9BX66-10;Q9BX66-8;Q9BX66-12;Q9BX66-4;Q9BX66-9	89;89;57;57;89;89;89;57;57;57;57;89	Q9BX66;Q9BX66-11;Q9BX66-3;Q9BX66-5	Q9BX66	Sorbin and SH3 domain-containing protein 1	SORBS1	RASSSYRETPSSSPASPQETRQHESKPDEWR;RASSSYRETPSSSPASPQETRQHESKPGLEP	ETPSSS(0.001)PAS(0.999)PQETR	9637	UID9569	tPsssPAsPQETRQH			1
17.1146	16.461	15.9721	17.0914	16.0858	16.2544	19.3797	18.9771	18.6612	19.0897	18.2908	18.0369	17.2629	17.1346	16.4819	17.0866	16.0626	16.1604	16.9492	16.4865	16.2884	16.6157	16.3348	15.6815	NaN	NaN	NaN	NaN	NaN	NaN	NaN	NaN	NaN	NaN	NaN	NaN	18.5118	17.6178	17.3565	18.0481	17.2136	17.3135	NaN	NaN	NaN	NaN	NaN	NaN	18.4584	16.9702	17.4088	17.6767	17.2536	16.8638	17.5893	16.9938	16.6964	17.1093	17.0724	16.2406	S	2			2624;2625;2626;2627	___1	+	HTP							0.591944	6.11e-05	101.38	84.698	60.541	-0.15546	696050000	943	NaN	Q9BX66;Q9BX66-2;Q9BX66-11;Q9BX66-3;Q9BX66-5;Q9BX66-10;Q9BX66-8;Q9BX66-12;Q9BX66-4;Q9BX66-9;A0A0U1RQI5	943;965;897;794;913;725;720;1203;593;690;416	Q9BX66;Q9BX66-11;Q9BX66-3;Q9BX66-5	Q9BX66	Sorbin and SH3 domain-containing protein 1	SORBS1	RPLVKNPVDYMDLPFSSSPSRSATASPQFSS;RPLVKNPVDYMDLPFSSSPSRSATASPQLSH;RPLVKNPVDYMDLPFSSSPSRSATASPQQPQ	NPVDY(0.002)MDLPFS(0.592)S(0.201)S(0.158)PS(0.047)R	9641	UID9573	DyMDLPFsSsPsRSA;DYMDLPFsssPSRsA			1
NaN	NaN	NaN	NaN	NaN	NaN	NaN	NaN	NaN	NaN	NaN	NaN	NaN	NaN	NaN	NaN	NaN	NaN	18.0912	17.7813	17.6023	18.1437	17.4448	16.9283	NaN	NaN	NaN	NaN	NaN	NaN	NaN	NaN	NaN	NaN	NaN	NaN	NaN	NaN	NaN	NaN	NaN	NaN	18.3841	17.9099	17.4951	18.2485	17.4734	17.5164	NaN	NaN	NaN	NaN	NaN	NaN	NaN	NaN	NaN	NaN	NaN	NaN	S	2			2624;2625;2626;2627	___1	+	HTP							0.598396	6.37e-06	113.49	96.609	100.23	0.49891	91370000	944	NaN	Q9BX66;Q9BX66-2;Q9BX66-11;Q9BX66-3;Q9BX66-5;Q9BX66-10;Q9BX66-8;Q9BX66-12;Q9BX66-4;Q9BX66-9;A0A0U1RQI5	944;966;898;795;914;726;721;1204;594;691;417	Q9BX66;Q9BX66-11;Q9BX66-3;Q9BX66-5	Q9BX66	Sorbin and SH3 domain-containing protein 1	SORBS1	PLVKNPVDYMDLPFSSSPSRSATASPQFSSH;PLVKNPVDYMDLPFSSSPSRSATASPQLSHH;PLVKNPVDYMDLPFSSSPSRSATASPQQPQA	NPVDYMDLPFS(0.02)S(0.598)S(0.35)PS(0.031)R	9642	UID9574	YMDLPFsssPSRsAt			1
20.4381	19.7786	18.995	20.6418	19.4201	19.52	19.0758	18.6152	18.2752	18.9455	17.8383	18.1097	21.1873	21.1711	20.2062	21.024	20.0418	19.7387	20.174	19.8257	19.5864	20.3178	19.6005	19.0293	21.0783	19.9755	19.5785	20.6648	19.2286	19.2757	20.5406	19.4016	19.715	20.6582	19.0887	19.3262	20.7584	19.7596	19.2929	20.21	19.3789	19.3065	20.6019	20.0793	19.7622	20.3714	19.6896	19.6567	21.1277	19.4307	20.1139	20.2646	19.7071	19.5631	20.8458	20.2738	19.9511	20.6038	20.6009	19.3967	S	2			2624;2625;2626;2627	___1	+	HTP							0.984357	7.64e-66	218.99	195.43	209.08	0.057814	3475300000	945	NaN	Q9BX66;Q9BX66-2;Q9BX66-11;Q9BX66-3;Q9BX66-5;Q9BX66-10;Q9BX66-8;Q9BX66-12;Q9BX66-4;Q9BX66-9;A0A0U1RQI5	945;967;899;796;915;727;722;1205;595;692;418	Q9BX66;Q9BX66-11;Q9BX66-3;Q9BX66-5	Q9BX66	Sorbin and SH3 domain-containing protein 1	SORBS1	LVKNPVDYMDLPFSSSPSRSATASPQFSSHS;LVKNPVDYMDLPFSSSPSRSATASPQLSHHS;LVKNPVDYMDLPFSSSPSRSATASPQQPQAQ	NPVDYMDLPFSS(0.015)S(0.984)PSR	9643	UID9575	MDLPFsSsPsRSATA;MDLPFsssPSRsAtA			1
17.5067	17.1033	17.1431	17.6284	16.6307	16.4496	17.5231	16.8068	16.7285	16.6937	16.4252	16.0356	18.5884	18.1135	17.8089	18.1894	17.5231	17.4439	18.1033	17.5771	17.2701	17.4102	17.099	16.6489	17.9439	17.0514	16.9397	17.3428	16.673	16.3822	17.7954	17.1834	17.1191	17.7715	16.6747	16.528	NaN	NaN	NaN	NaN	NaN	NaN	17.8006	17.1232	17.1995	17.2101	16.5849	16.5188	17.966	16.9524	17.153	17.3272	16.7856	16.572	18.0314	17.3752	17.692	17.2398	17.0392	16.8422	S	3			2624;2625;2626;2627	___1	+	HTP							1	8.98e-15	140.2	107.46	140.2	-0.56324	241960000	665	NaN	Q9BX66;Q9BX66-2;Q9BX66-7;Q9BX66-11;Q9BX66-3;Q9BX66-5;Q9BX66-10;Q9BX66-8;Q9BX66-12;Q9BX66-4;Q9BX66-9;A0A0U1RQI5	665;687;494;619;516;635;503;442;432;371;412;138	Q9BX66;Q9BX66-11;Q9BX66-3;Q9BX66-5	Q9BX66	Sorbin and SH3 domain-containing protein 1	SORBS1	PGYIYSSNFHAVKRESDGAPGDLTSLENERQ	RES(1)DGAPGDLTSLENER	9645	UID9577	FHAVKREsDGAPGDL			1
NaN	NaN	NaN	NaN	NaN	NaN	NaN	NaN	NaN	NaN	NaN	NaN	NaN	NaN	NaN	NaN	NaN	NaN	15.871	14.4184	13.9315	14.3216	13.9686	13.2162	NaN	NaN	NaN	NaN	NaN	NaN	NaN	NaN	NaN	NaN	NaN	NaN	NaN	NaN	NaN	NaN	NaN	NaN	NaN	NaN	NaN	NaN	NaN	NaN	NaN	NaN	NaN	NaN	NaN	NaN	NaN	NaN	NaN	NaN	NaN	NaN	S	3			2624;2625;2626;2627	___1	+	CST;HTP							0.792996	0.00352217	76.391	43.657	76.391	0.29301	4912500	325	NaN	Q9BX66;Q9BX66-2;Q9BX66-7;S4R303;Q9BX66-11;Q9BX66-3;Q9BX66-5;Q9BX66-10;Q9BX66-8;Q9BX66-4;Q9BX66-9	325;325;284;332;325;256;316;293;170;161;202	Q9BX66;Q9BX66-11;Q9BX66-3;Q9BX66-5	Q9BX66	Sorbin and SH3 domain-containing protein 1	SORBS1	TIVLLQHNREQQKRLSSLSDPVSERRVGEQD	RLS(0.793)S(0.206)LS(0.001)DPVSER	9646	UID9578	REQQKrLssLsDPVs			1
NaN	NaN	NaN	NaN	NaN	NaN	NaN	NaN	NaN	NaN	NaN	NaN	NaN	NaN	NaN	NaN	NaN	NaN	NaN	NaN	NaN	NaN	NaN	NaN	18.7278	17.6441	17.4628	18.6078	17.8447	17.5653	NaN	NaN	NaN	NaN	NaN	NaN	NaN	NaN	NaN	NaN	NaN	NaN	NaN	NaN	NaN	NaN	NaN	NaN	NaN	NaN	NaN	NaN	NaN	NaN	NaN	NaN	NaN	NaN	NaN	NaN	S	3			2624;2625;2626;2627	___1	+	HTP							0.704721	0.0215204	70.563	48.332	54.199	-0.60012	151660000	703	NaN	Q9BX66;Q9BX66-2;Q9BX66-7;Q9BX66-11;Q9BX66-3;Q9BX66-5;Q9BX66-10;Q9BX66-8;Q9BX66-12;Q9BX66-4;Q9BX66-9;A0A0U1RQI5	703;725;532;657;554;673;541;480;470;409;450;176	Q9BX66;Q9BX66-11;Q9BX66-3;Q9BX66-5	Q9BX66	Sorbin and SH3 domain-containing protein 1	SORBS1	GGDIPLQGLSGLKRPSSSASTKDSESPRHFI	RPS(0.705)S(0.287)S(0.012)AS(0.944)T(0.052)K	9647	UID9579	LsGLKRPsSsAstKD			1;2
NaN	NaN	NaN	NaN	NaN	NaN	NaN	NaN	NaN	NaN	NaN	NaN	NaN	NaN	NaN	NaN	NaN	NaN	NaN	NaN	NaN	NaN	NaN	NaN	NaN	NaN	NaN	NaN	NaN	NaN	16.498	15.5756	16.1225	16.4042	15.4567	15.7447	NaN	NaN	NaN	NaN	NaN	NaN	NaN	NaN	NaN	NaN	NaN	NaN	17.1249	16.1625	16.584	16.4431	15.9862	15.6415	NaN	NaN	NaN	NaN	NaN	NaN	S	3			2624;2625;2626;2627	___1	+	HTP							0.962626	0.0215204	58.098	37.672	51.841	-1.9086	295960000	707	NaN	Q9BX66;Q9BX66-2;Q9BX66-7;Q9BX66-11;Q9BX66-3;Q9BX66-5;Q9BX66-10;Q9BX66-8;Q9BX66-12;Q9BX66-4;Q9BX66-9;A0A0U1RQI5	707;729;536;661;558;677;545;484;474;413;454;180	Q9BX66;Q9BX66-11;Q9BX66-3;Q9BX66-5	Q9BX66	Sorbin and SH3 domain-containing protein 1	SORBS1	PLQGLSGLKRPSSSASTKDSESPRHFIPADY	RPS(0.001)S(0.001)S(0.005)AS(0.963)T(0.03)K	9649	UID9581	KRPsSsAstKDsEsP			1;2
19.5265	18.6008	18.277	19.4832	18.4224	18.1349	NaN	NaN	NaN	NaN	NaN	NaN	NaN	NaN	NaN	NaN	NaN	NaN	NaN	NaN	NaN	NaN	NaN	NaN	19.2587	18.0145	17.6407	18.7447	17.2446	17.3636	20.0498	18.7573	18.9924	19.8931	17.8277	17.7189	18.2217	17.0201	16.8912	17.4596	16.5425	16.9159	19.0644	18.3073	18.1363	18.3824	17.5941	17.066	19.1042	17.7235	17.934	18.2099	17.3997	16.9504	18.8443	17.7273	17.578	17.936	17.1102	16.7837	S	3			2624;2625	___1	+	HTP							0.999154	1.21e-18	170.47	140.92	139.04	1.1648	1545100000	953	NaN	Q9BX66;Q9BX66-11	953;907	Q9BX66;Q9BX66-11	Q9BX66	Sorbin and SH3 domain-containing protein 1	SORBS1	MDLPFSSSPSRSATASPQFSSHSKLITPAPS	S(0.962)AT(0.038)AS(0.999)PQFSSHSK	9651	UID9583	PsRSATAsPQFSSHS			1;2
20.3924	19.5264	19.0804	20.6647	19.7414	20.0457	20.0944	19.6813	20.0091	20.1801	19.5901	19.5579	NaN	NaN	NaN	NaN	NaN	NaN	NaN	NaN	NaN	NaN	NaN	NaN	20.7189	19.8704	19.7215	20.2838	18.9801	20.0497	20.656	19.4066	20.201	20.2951	19.5815	19.7906	20.0494	19.302	19.2285	19.5532	19.0367	19.5192	20.7118	19.9836	19.8821	20.0129	19.9577	20.1028	20.632	19.177	19.8546	20.2456	19.8714	19.8594	19.9412	19.7651	19.5202	19.6607	19.5312	19.2212	S	3			2624	___1									0.999998	4.05e-200	319.78	267.29	200.16	0.1569	850890000	452	452	Q9BX66	452	Q9BX66	Q9BX66	Sorbin and SH3 domain-containing protein 1	SORBS1	YTPTYQFPASTPSPKSEDDDSDLYSPRYSFS	S(1)EDDDSDLYSPR	9652	UID9584				1
16.5155	16.1748	15.5451	17.2436	16.1357	16.1064	16.1469	15.9969	16.3409	15.8491	15.3945	15.7413	NaN	NaN	NaN	NaN	NaN	NaN	NaN	NaN	NaN	NaN	NaN	NaN	17.1019	16.4556	15.8747	16.7044	15.692	16.5619	17.0267	16.1456	16.4378	16.9258	15.7283	15.8951	17.2815	16.5476	16.5433	16.5832	16.1666	16.6408	16.753	16.1746	16.3635	16.5168	16.0025	16.1709	17.712	16.8179	17.1329	17.0476	16.9547	16.4798	NaN	NaN	NaN	NaN	NaN	NaN	S	3			2624;2625;2627	___1	+	HTP							0.976258	1.06e-51	160.97	148.53	61.889	0.20565	604380000	146	NaN	Q9BX66;Q9BX66-2;Q9BX66-7;S4R406;Q9BX66-11;Q9BX66-5;Q9BX66-10	146;146;105;105;146;137;114	Q9BX66;Q9BX66-11;Q9BX66-5	Q9BX66	Sorbin and SH3 domain-containing protein 1	SORBS1	AKGYRSVHPNLPSDKSQDATSSSAAQPEVIV	S(0.976)QDAT(0.021)S(0.001)S(0.001)S(0.001)AAQPEVIVVPLYLVNTDR	9653	UID9585	PNLPSDKsQDATSsS			1
NaN	NaN	NaN	NaN	NaN	NaN	NaN	NaN	NaN	NaN	NaN	NaN	19.1424	18.8063	18.4095	18.8409	18.2148	17.8892	19.4149	18.6694	18.5294	18.9037	18.2327	17.803	NaN	NaN	NaN	NaN	NaN	NaN	NaN	NaN	NaN	NaN	NaN	NaN	NaN	NaN	NaN	NaN	NaN	NaN	NaN	NaN	NaN	NaN	NaN	NaN	NaN	NaN	NaN	NaN	NaN	NaN	NaN	NaN	NaN	NaN	NaN	NaN	S	3			2624;2625;2626;2627	___1	+	HTP							0.823913	2.14e-48	193.38	162.84	193.38	-0.19178	275670000	369	NaN	Q9BX66;Q9BX66-2;Q9BX66-7;S4R303;Q9BX66-11;Q9BX66-3;Q9BX66-5;Q9BX66-10;Q9BX66-8;Q9BX66-12;Q9BX66-4;Q9BX66-9	369;369;328;376;369;300;360;337;214;204;205;246	Q9BX66;Q9BX66-11;Q9BX66-3;Q9BX66-5	Q9BX66	Sorbin and SH3 domain-containing protein 1	SORBS1	AIEKRAKDDSRRVVKSTQDLSDVSMDEVGIP	S(0.824)T(0.176)QDLSDVSMDEVGIPLR	9654	UID9586	DSRRVVKsTQDLSDV			1
17.9021	16.7689	16.5274	18.2934	16.6251	16.7081	19.3971	18.5896	18.6313	19.1608	18.0573	17.9287	16.391	15.8727	15.5145	15.97	15.0351	15.3229	NaN	NaN	NaN	NaN	NaN	NaN	16.6608	15.428	15.3436	16.2173	15.2308	15.4676	18.6694	17.4715	18.0597	18.5448	17.2569	17.3104	18.3538	17.4706	17.332	17.9703	17.0073	17.4666	18.2271	17.4058	17.3638	17.7098	17.2235	17.2883	19.7555	17.6527	18.7777	19.0898	18.3423	18.1183	16.8465	16.1618	16.1502	16.4477	16.0694	15.6143	S	2			2624;2625;2626;2627	___1	+	HTP							0.999857	7.2e-21	157.47	125.46	149.23	-1.2938	339380000	377	NaN	Q9BX66;Q9BX66-2;Q9BX66-7;S4R303;Q9BX66-11;Q9BX66-3;Q9BX66-5;Q9BX66-10;Q9BX66-8;Q9BX66-12;Q9BX66-4;Q9BX66-9	377;377;336;384;377;308;368;345;222;212;213;254	Q9BX66;Q9BX66-11;Q9BX66-3;Q9BX66-5	Q9BX66	Sorbin and SH3 domain-containing protein 1	SORBS1	DSRRVVKSTQDLSDVSMDEVGIPLRNTERSK	STQDLSDVS(1)MDEVGIPLR	9656	UID9588	TQDLSDVsMDEVGIP			1
19.6691	18.1852	18.1051	19.7729	18.0376	18.429	NaN	NaN	NaN	NaN	NaN	NaN	NaN	NaN	NaN	NaN	NaN	NaN	NaN	NaN	NaN	NaN	NaN	NaN	18.2685	17.1278	16.9389	17.734	17.5754	17.0603	NaN	NaN	NaN	NaN	NaN	NaN	NaN	NaN	NaN	NaN	NaN	NaN	NaN	NaN	NaN	NaN	NaN	NaN	18.1943	17.1709	17.1025	17.4364	16.7483	17.2571	NaN	NaN	NaN	NaN	NaN	NaN	S	4			2624;2625;2626;2627	___1	+	HTP							0.861826	3.6e-21	154.84	134.03	154.84	1.2177	73082000	350	NaN	Q9BX66;Q9BX66-2;Q9BX66-7;S4R303;Q9BX66-11;Q9BX66-3;Q9BX66-5;Q9BX66-10;Q9BX66-8;Q9BX66-12;Q9BX66-4;Q9BX66-9	350;350;309;357;350;281;341;318;195;185;186;227	Q9BX66;Q9BX66-11;Q9BX66-3;Q9BX66-5	Q9BX66	Sorbin and SH3 domain-containing protein 1	SORBS1	RVGEQDSAPTQEKPTSPGKAIEKRAKDDSRR	VGEQDSAPTQEKPT(0.138)S(0.862)PGK	9657	UID9589	PtQEKPtsPGKAIEK			1
NaN	NaN	NaN	NaN	NaN	NaN	NaN	NaN	NaN	NaN	NaN	NaN	20.9561	20.2371	20.2535	20.3762	19.9435	20.3749	20.7377	19.6522	19.3884	20.3168	19.992	18.6487	NaN	NaN	NaN	NaN	NaN	NaN	19.5794	19.1232	18.6811	19.2783	18.3775	18.7278	NaN	NaN	NaN	NaN	NaN	NaN	NaN	NaN	NaN	NaN	NaN	NaN	21.074	20.201	20.0647	20.4682	19.6649	19.9818	20.5168	19.7427	20.6202	20.3766	20.3433	20.5723	S	2			2624;2625;2626;2627	___1	+	CST;HTP							0.851793	0.000180522	180.74	148.52	180.74	0.8309	327970000	465	NaN	Q9BX66;Q9BX66-2;Q9BX66-7;Q9BX66-11;Q9BX66-3;Q9BX66-5;Q9BX66-10;Q9BX66-8;Q9BX66-12;Q9BX66-4;Q9BX66-9	465;487;378;419;350;435;387;264;254;255;296	Q9BX66;Q9BX66-11;Q9BX66-3;Q9BX66-5	Q9BX66	Sorbin and SH3 domain-containing protein 1	SORBS1	KLNRDDDSDLYSPRYSFSEDTKSPLSVPRSK;PKSEDDDSDLYSPRYSFSEDTKSPLSVPRSK;QTSEDDDSDLYSPRYSFSEDTKSPLSVPRSK	YS(0.852)FS(0.148)EDTK	9658	UID9590	DLySPRysFsEDtKs;DLysPRYsFSEDTKS;DLYsPRYsFSEDTKS			1
21.0499	20.4977	19.8757	21.4443	20.0169	20.2348	21.2799	20.7578	20.2673	20.602	19.7822	20.1301	NaN	NaN	NaN	NaN	NaN	NaN	NaN	NaN	NaN	NaN	NaN	NaN	20.7051	19.6101	19.3115	20.5274	19.8473	19.2712	NaN	NaN	NaN	NaN	NaN	NaN	NaN	NaN	NaN	NaN	NaN	NaN	NaN	NaN	NaN	NaN	NaN	NaN	NaN	NaN	NaN	NaN	NaN	NaN	NaN	NaN	NaN	NaN	NaN	NaN	S	2			2624;2625;2626;2627	___1	+	CST;HTP							0.855215	1.08e-11	162.8	133.33	122.96	0.22288	172160000	467	NaN	Q9BX66;Q9BX66-2;Q9BX66-7;Q9BX66-11;Q9BX66-3;Q9BX66-5;Q9BX66-10;Q9BX66-8;Q9BX66-12;Q9BX66-4;Q9BX66-9	467;489;380;421;352;437;389;266;256;257;298	Q9BX66;Q9BX66-11;Q9BX66-3;Q9BX66-5	Q9BX66	Sorbin and SH3 domain-containing protein 1	SORBS1	NRDDDSDLYSPRYSFSEDTKSPLSVPRSKSE;SEDDDSDLYSPRYSFSEDTKSPLSVPRSKSE	YS(0.139)FS(0.855)EDT(0.006)K	9659	UID9591	ySPRysFsEDtKsPL			1
NaN	NaN	NaN	NaN	NaN	NaN	18.2776	18.4266	18.7328	17.8774	17.4821	17.3628	NaN	NaN	NaN	NaN	NaN	NaN	NaN	NaN	NaN	NaN	NaN	NaN	19.7404	18.3318	18.3362	19.3644	18.0142	18.178	19.5676	18.8214	18.8937	19.9573	18.2394	18.4139	18.2649	18.1549	17.854	18.2134	17.8568	18.2637	16.198	15.5776	16.0255	16.0009	15.3877	15.0888	20.2437	19.6324	19.1928	20.2351	19.1092	18.5877	16.4347	16.5045	16.6337	15.9756	15.4597	15.6085	S	3			2625	___1									0.999248	5.93e-21	190.1	139.08	83.499	-0.54553	385520000	1166	1166	Q9BX66-11	1166	Q9BX66-11	Q9BX66-11	Sorbin and SH3 domain-containing protein 1	SORBS1	RGGEQAGRKAARRGGSQLSHHSLRAGPDLTE	GGS(0.999)QLS(0.001)HHSLR	9660	UID9592				1;2
NaN	NaN	NaN	NaN	NaN	NaN	18.3786	18.6185	19.1688	17.905	17.5699	17.4608	NaN	NaN	NaN	NaN	NaN	NaN	NaN	NaN	NaN	NaN	NaN	NaN	17.6838	16.2712	16.1409	17.49	15.7385	16.3274	NaN	NaN	NaN	NaN	NaN	NaN	NaN	NaN	NaN	NaN	NaN	NaN	18.7712	18.2757	18.8642	18.7388	18.087	17.6686	NaN	NaN	NaN	NaN	NaN	NaN	18.2405	18.4444	18.5002	17.8346	17.5162	17.5498	S	3			2625	___1									0.933954	1.36e-07	153.32	108.71	153.32	0.44031	216470000	1169	1169	Q9BX66-11	1169	Q9BX66-11	Q9BX66-11	Sorbin and SH3 domain-containing protein 1	SORBS1	EQAGRKAARRGGSQLSHHSLRAGPDLTESEK	GGS(0.066)QLS(0.934)HHSLR	9661	UID9593				1;2
NaN	NaN	NaN	NaN	NaN	NaN	15.5825	15.1087	15.4018	15.2695	14.5954	14.3	NaN	NaN	NaN	NaN	NaN	NaN	NaN	NaN	NaN	NaN	NaN	NaN	17.4887	16.0113	15.9469	17.1568	15.6424	15.6508	15.4735	14.9676	15.1799	15.7951	14.1016	14.2502	NaN	NaN	NaN	NaN	NaN	NaN	NaN	NaN	NaN	NaN	NaN	NaN	15.5989	14.6132	15.1731	15.1657	13.981	14.3495	15.4209	14.6043	14.8843	14.4817	14.2989	14.3862	S	3			2625	___1									0.997693	0.00168393	85.457	61.708	61.409	1.6231	36931000	1172	1172	Q9BX66-11	1172	Q9BX66-11	Q9BX66-11	Sorbin and SH3 domain-containing protein 1	SORBS1	GRKAARRGGSQLSHHSLRAGPDLTESEKSYV	GGSQLS(0.002)HHS(0.998)LR	9662	UID9594				1;2
NaN	NaN	NaN	NaN	NaN	NaN	NaN	NaN	NaN	NaN	NaN	NaN	NaN	NaN	NaN	NaN	NaN	NaN	NaN	NaN	NaN	NaN	NaN	NaN	16.665	15.9299	15.3929	16.3739	15.4781	15.3312	16.4385	15.6352	15.5864	16.1858	15.1887	15.5347	NaN	NaN	NaN	NaN	NaN	NaN	NaN	NaN	NaN	NaN	NaN	NaN	16.444	15.5357	15.4139	15.6234	15.3791	15.2284	NaN	NaN	NaN	NaN	NaN	NaN	S	3			2627	___1	+	HTP							0.979689	3.01e-05	115.04	91.899	110.35	-0.35527	58318000	923	923	Q9BX66-5;Q9BX66-10;Q9BX66-8;Q9BX66-12;Q9BX66-4;Q9BX66-9;A0A0U1RQI5	923;735;730;1213;603;700;426	Q9BX66-5	Q9BX66-5	Sorbin and SH3 domain-containing protein 1	SORBS1	MDLPFSSSPSRSATASPQQPQAQQRRVTPDR	S(0.003)AT(0.017)AS(0.98)PQQPQAQQR	9668	UID9600	PSRsAtAsPQQPQAQ;PSRSATAsPQQPQAQ			1
17.9706	17.2675	16.7572	17.9948	17.0161	16.809	NaN	NaN	NaN	NaN	NaN	NaN	NaN	NaN	NaN	NaN	NaN	NaN	NaN	NaN	NaN	NaN	NaN	NaN	NaN	NaN	NaN	NaN	NaN	NaN	NaN	NaN	NaN	NaN	NaN	NaN	NaN	NaN	NaN	NaN	NaN	NaN	NaN	NaN	NaN	NaN	NaN	NaN	NaN	NaN	NaN	NaN	NaN	NaN	NaN	NaN	NaN	NaN	NaN	NaN	S	3			2628	___1	+	CST;HTP							0.999815	0.00100224	85.176	66.396	85.176	1.9653	7092200	112	112	Q9BX95	112	Q9BX95	Q9BX95	Sphingosine-1-phosphate phosphatase 1	SGPP1	LGPASPRRAGALRRNSLTGEEGQLARVSNWP	RNS(1)LTGEEGQLAR	9669	UID9601	AGALRRNsLtGEEGQ			1
17.786	18.0301	17.1445	18.26	17.5851	17.4589	19.2351	18.9413	18.9508	18.6094	18.2506	18.0997	18.4763	18.8235	18.363	18.1598	17.8104	17.5635	NaN	NaN	NaN	NaN	NaN	NaN	19.5929	18.7984	18.4232	19.2216	18.1355	17.8874	NaN	NaN	NaN	NaN	NaN	NaN	20.074	19.4654	19.004	19.2886	18.9469	19.0881	18.9928	18.6499	18.5768	18.4933	18.1247	17.6369	18.7403	18.0581	18.1477	18.6208	17.7425	17.4186	17.6936	17.6104	17.6486	17.3912	17.0965	16.7833	S	4			2629	___1	+	CST;HTP							0.999957	4.02e-05	105.46	86.138	105.46	-0.023233	215420000	189	189	Q9BXB4	189	Q9BXB4	Q9BXB4	Oxysterol-binding protein-related protein 11	OSBPL11	SLASSSNSPISQRRPSQNAISFFNVGHSKLQ	RPS(1)QNAISFFNVGHSK	9670	UID9602	PIsQRRPsQNAIsFF	Chk1	O14757	1
19.4437	18.8743	18.4441	19.4627	18.7744	18.9281	20.2426	20.222	20.5662	19.888	19.6049	19.7757	17.0155	17.2639	16.7317	16.7997	16.2396	16.0425	17.7923	17.8607	17.996	16.9859	17.1748	16.9434	19.9249	19.2881	19.0242	19.5924	18.8995	18.9734	20.2821	19.5748	19.9268	19.855	19.11	19.2512	NaN	NaN	NaN	NaN	NaN	NaN	20.1319	19.6993	19.7285	19.6566	19.2024	19.0194	17.6978	16.745	16.8839	17.1548	16.533	16.3936	NaN	NaN	NaN	NaN	NaN	NaN	S	3			2629	___1	+	CST;HTP							0.989866	2.76e-84	238.64	199.06	178.07	0.46186	6624400000	174	174	Q9BXB4	174	Q9BXB4	Q9BXB4	Oxysterol-binding protein-related protein 11	OSBPL11	EAIGKNNPPLKSRSFSLASSSNSPISQRRPS	S(0.01)FS(0.99)LASSS(0.001)NS(0.999)PISQR	9672	UID9604	PLKsRsFsLAsssNs			1;2;3
NaN	NaN	NaN	NaN	NaN	NaN	18.9234	18.2628	18.7122	18.4756	18.0259	17.8593	NaN	NaN	NaN	NaN	NaN	NaN	NaN	NaN	NaN	NaN	NaN	NaN	NaN	NaN	NaN	NaN	NaN	NaN	NaN	NaN	NaN	NaN	NaN	NaN	NaN	NaN	NaN	NaN	NaN	NaN	NaN	NaN	NaN	NaN	NaN	NaN	NaN	NaN	NaN	NaN	NaN	NaN	NaN	NaN	NaN	NaN	NaN	NaN	S	3			2629	___1	+	HTP							0.886711	3.69e-52	201.06	173.65	60.134	-2.4762	210830000	177	177	Q9BXB4	177	Q9BXB4	Q9BXB4	Oxysterol-binding protein-related protein 11	OSBPL11	GKNNPPLKSRSFSLASSSNSPISQRRPSQNA	S(0.003)FS(0.01)LAS(0.887)S(0.097)S(0.014)NS(0.965)PIS(0.023)QR	9673	UID9605	sRsFsLAsssNsPIs			1;2;3
20.7771	19.6214	19.1421	20.9257	19.4291	19.3671	21.7464	20.1552	20.2434	21.1057	20.004	19.5328	20.2249	19.6919	19.0977	20.0543	18.9793	18.8598	20.6266	19.7547	19.583	20.1165	19.6158	18.9685	19.1777	17.967	17.8408	18.8007	17.5729	17.4638	20.2398	18.6945	19.2414	20.1906	18.6406	19.14	21.6606	20.2952	19.8186	20.9887	19.7584	20.1689	17.9285	17.1032	17.0889	17.6249	16.8934	16.6644	19.3337	17.7787	18.287	18.3339	17.7257	17.4132	18.8034	18.181	18.4496	18.2805	17.6942	17.7008	S	3			2629	___1	+	CST;HTP							0.999951	1.69e-97	250.31	218.22	191.89	0.30584	10873000000	181	181	Q9BXB4	181	Q9BXB4	Q9BXB4	Oxysterol-binding protein-related protein 11	OSBPL11	PPLKSRSFSLASSSNSPISQRRPSQNAISFF	S(0.013)FS(0.974)LAS(0.013)SSNS(1)PISQR	9676	UID9608	sLAsssNsPIsQRRP			1;2;3
19.8946	19.539	18.7912	19.4469	19.3907	18.6034	19.5936	18.9601	18.9473	19.3955	18.6317	18.3495	NaN	NaN	NaN	NaN	NaN	NaN	NaN	NaN	NaN	NaN	NaN	NaN	19.7091	19.4825	18.9589	19.36	19.0285	18.9619	20.3601	19.574	19.6836	20.6176	19.3869	19.2946	20.1042	19.338	19.0388	19.3287	18.507	19.0743	19.0491	18.6924	18.8075	19.122	18.4558	18.53	20.8766	19.6174	19.9973	20.3396	19.9366	19.6658	21.418	20.8157	20.9199	20.4947	20.7604	20.4381	S	2			2630	___1									0.999999	2.6e-18	206.27	179.3	200.76	0.37615	498610000	204	204	Q9BXI3	204	Q9BXI3	Q9BXI3	Cytosolic 5'-nucleotidase 1A	NT5C1A	AATIFSPSRDVVVSQSQLRVAFDGDAVLFSD	DVVVSQS(1)QLR	9678	UID9610				1
NaN	NaN	NaN	NaN	NaN	NaN	20.1996	19.9884	19.8112	19.5691	18.4733	16.9035	NaN	NaN	NaN	NaN	NaN	NaN	NaN	NaN	NaN	NaN	NaN	NaN	NaN	NaN	NaN	NaN	NaN	NaN	NaN	NaN	NaN	NaN	NaN	NaN	19.6442	19.3494	18.4561	19.0108	18.2334	17.9739	NaN	NaN	NaN	NaN	NaN	NaN	19.5501	18.8255	19.0184	18.8275	18.0395	16.8294	20.1168	20.2838	20.0781	19.8411	19.222	17.9269	S	3			2634	___1									1	0.0204754	49.929	35.367	49.929	3.1555	398630000	508	508	Q9BXW6-4;Q9BXW6;J3QSB8;Q9BXW6-2	508;890;225;377	Q9BXW6-4	Q9BXW6-4	Oxysterol-binding protein-related protein 1	OSBPL1A	RPDIRAMENGEIDQASEEKKRLEEKQRAARK	AMENGEIDQAS(1)EEK	9680	UID9612				1
NaN	NaN	NaN	NaN	NaN	NaN	22.8913	21.5683	20.994	22.098	21.0415	21.2736	NaN	NaN	NaN	NaN	NaN	NaN	NaN	NaN	NaN	NaN	NaN	NaN	20.9152	19.5122	19.2734	19.9886	19.1866	19.5101	19.8191	18.4558	18.8676	18.9625	18.0613	18.3062	21.0641	19.639	19.667	20.0882	19.4563	20.2362	17.8444	16.5593	16.8747	17.1015	16.9384	16.7937	20.9881	19.1112	20.1225	20.3587	19.8496	19.9138	21.7208	20.4817	20.6202	21.3039	20.9621	21.1922	S	3			2637	___1	+	HTP							0.999997	8.92e-24	181.72	157.12	181.72	0.76509	1648500000	1701	1701	Q9BY89;A0A1B0GVJ7;Q9BY89-2	1701;286;208	Q9BY89	Q9BY89	Uncharacterized protein KIAA1671	KIAA1671	MFKDSTEEKSPRKEESDEEETASKAERTPVS	KEES(1)DEEETASK	9691	UID9623	KsPRKEEsDEEETAS			1
17.8986	17.8508	17.046	19.0089	17.4817	17.3731	19.7625	19.4581	19.2466	19.091	18.3831	18.6282	NaN	NaN	NaN	NaN	NaN	NaN	NaN	NaN	NaN	NaN	NaN	NaN	18.6371	17.5166	17.3865	18.346	17.6715	17.5002	17.8359	17.1353	17.4921	17.9017	16.733	17.0211	20.1728	19.7084	18.8111	19.3757	19.0572	19.6263	18.2104	18.1464	18.2732	18.4226	17.8348	17.7281	19.7195	18.9884	19.2027	19.888	18.8093	18.5077	19.1237	19.5126	19.6869	19.4661	19.1445	19.2949	S	3			2637	___1	+	CST;HTP							0.999999	0.0106647	117.8	102.32	96.059	0.32781	718820000	1800	1800	Q9BY89;A0A1B0GVJ7;Q9BY89-2	1800;385;307	Q9BY89	Q9BY89	Uncharacterized protein KIAA1671	KIAA1671	PSPQWLKELKSKKRQSLYENQV_________	KRQS(1)LYENQV	9692	UID9624	LKSKKRQsLyENQV_			1
NaN	NaN	NaN	NaN	NaN	NaN	19.0749	18.2164	18.0726	18.3632	17.5976	17.4322	NaN	NaN	NaN	NaN	NaN	NaN	NaN	NaN	NaN	NaN	NaN	NaN	NaN	NaN	NaN	NaN	NaN	NaN	NaN	NaN	NaN	NaN	NaN	NaN	19.2159	18.3109	17.9162	18.519	17.9316	18.0027	NaN	NaN	NaN	NaN	NaN	NaN	NaN	NaN	NaN	NaN	NaN	NaN	NaN	NaN	NaN	NaN	NaN	NaN	S	2			2637	___1	+	HTP							0.999996	0.015931	82.705	54.531	82.705	-1.2015	32653000	1760	1760	Q9BY89;A0A1B0GVJ7;Q9BY89-2	1760;345;267	Q9BY89	Q9BY89	Uncharacterized protein KIAA1671	KIAA1671	PGETPSWAPQPKSPKSPFQPGVLGSRVLPSS	S(1)PFQPGVLGSR	9693	UID9625	PQPKsPKsPFQPGVL			1
19.788	18.3872	18.1278	19.4706	18.2941	18.5468	18.9755	18.3371	18.4757	18.5344	17.7832	17.5943	19.3095	18.6273	18.3869	18.8676	18.1095	18.1605	18.2214	17.4541	17.4283	17.1904	17.144	16.615	17.8385	16.8833	16.7361	17.5548	16.6825	16.4117	19.315	18.4552	18.5847	19.0825	17.804	18.0249	18.1656	17.36	17.1358	17.3115	16.8778	17.0476	17.7915	17.0242	17.115	17.3339	16.7575	16.6041	NaN	NaN	NaN	NaN	NaN	NaN	18.1311	17.463	17.5955	17.6412	16.851	16.8886	S	4			2638	___1	+	HTP							1	4.36e-73	161.3	149.3	161.3	-0.32191	1209900000	347	347	Q9BYV2;Q9BYV2-2	347;389	Q9BYV2	Q9BYV2	Tripartite motif-containing protein 54	TRIM54	ASGEEEEVAPDGEEGSAGPEEERPDGP____	TIDFQPGASGEEEEVAPDGEEGS(1)AGPEEERPDGP	9694	UID9626	APDGEEGsAGPEEER			1
16.1157	15.9876	15.5874	16.7098	15.353	15.8733	17.583	17.7033	16.9411	17.566	16.7939	17.1353	NaN	NaN	NaN	NaN	NaN	NaN	NaN	NaN	NaN	NaN	NaN	NaN	NaN	NaN	NaN	NaN	NaN	NaN	NaN	NaN	NaN	NaN	NaN	NaN	NaN	NaN	NaN	NaN	NaN	NaN	NaN	NaN	NaN	NaN	NaN	NaN	15.6899	15.1021	15.2738	15.0133	14.6422	14.6068	NaN	NaN	NaN	NaN	NaN	NaN	S	3			2639	___1	+	CST;HTP							0.995589	4.65e-07	98.062	86.8	62.069	-1.9536	83846000	390	390	Q9BZ67-2;Q9BZ67-3;Q9BZ67	390;412;446	Q9BZ67-2	Q9BZ67-2	FERM domain-containing protein 8	FRMD8	RVKPKRTTSFFSRQLSLGQGSYTVVQPGDSL	QLS(0.996)LGQGS(0.004)YTVVQPGDSLEQG	9695	UID9627	sFFSRQLsLGQGSYT			1
17.3182	17.0148	16.6176	17.6412	16.766	16.7566	17.9198	18.0018	17.957	17.6189	17.1223	16.9976	17.5097	17.6198	17.202	17.3117	17.0202	16.7503	19.2001	18.1438	18.1381	17.8252	17.9804	17.1855	17.5321	16.6565	16.8085	17.2172	16.6052	16.4372	17.1531	16.8185	16.7525	16.94	16.2987	16.2514	19.1583	18.761	18.4517	18.6774	18.4062	18.5232	17.2403	16.9489	16.9955	17.1316	16.6809	16.4848	17.6178	16.9495	17.1268	17.2608	16.7926	16.2108	18.4329	18.3932	18.3795	18.0293	18.1092	17.7638	S	3			2640	___1									0.967703	2.77e-61	176.25	160.7	125.68	-1.5	821280000	397	397	Q9BZF3-6;Q9BZF3-2	397;428	Q9BZF3-6	Q9BZF3-6	Oxysterol-binding protein-related protein 6	OSBPL6	SKGHSTQMARLRQSLSQAGEQIHVSLPLSQQ	QS(0.032)LS(0.968)QAGEQIHVSLPLSQQVANESR	9700	UID9632				1
NaN	NaN	NaN	NaN	NaN	NaN	NaN	NaN	NaN	NaN	NaN	NaN	NaN	NaN	NaN	NaN	NaN	NaN	NaN	NaN	NaN	NaN	NaN	NaN	NaN	NaN	NaN	NaN	NaN	NaN	19.75	18.7146	19.1847	19.1984	18.4456	18.27	17.9695	17.294	16.9992	17.1254	16.7345	16.8756	NaN	NaN	NaN	NaN	NaN	NaN	18.1629	17.1171	17.4566	17.2061	16.7296	16.664	NaN	NaN	NaN	NaN	NaN	NaN	S	2			2640	___1	+	CST;HTP							0.957902	3.88e-64	244.42	213.13	110.8	3.2364	95483000	44	44	Q9BZF3-6;Q9BZF3-2;Q9BZF3-4;Q9BZF3;Q9BZF3-3;Q9BZF3-5	44;44;44;44;23;44	Q9BZF3-6	Q9BZF3-6	Oxysterol-binding protein-related protein 6	OSBPL6	QRDSRQSIHILERTASSSTEPSVSRQLLEPE	T(0.002)AS(0.958)S(0.038)S(0.002)TEPSVSR	9701	UID9633	HILERtAsSSTEPsV			1
NaN	NaN	NaN	NaN	NaN	NaN	20.0449	19.9781	19.8063	19.8218	19.4155	19.173	NaN	NaN	NaN	NaN	NaN	NaN	NaN	NaN	NaN	NaN	NaN	NaN	19.8472	19.2633	18.9066	19.3073	18.5686	19.1277	NaN	NaN	NaN	NaN	NaN	NaN	NaN	NaN	NaN	NaN	NaN	NaN	NaN	NaN	NaN	NaN	NaN	NaN	20.0845	18.944	19.4333	19.3407	18.9065	18.5729	18.6486	18.286	17.9002	17.7395	17.8661	17.095	S	2			2640	___1									0.840073	3.37e-137	293.41	255.64	293.41	-0.073197	539100000	45	45	Q9BZF3-6;Q9BZF3-2;Q9BZF3-4;Q9BZF3;Q9BZF3-3;Q9BZF3-5	45;45;45;45;24;45	Q9BZF3-6	Q9BZF3-6	Oxysterol-binding protein-related protein 6	OSBPL6	RDSRQSIHILERTASSSTEPSVSRQLLEPEP	TAS(0.115)S(0.84)S(0.045)TEPSVSR	9702	UID9634				1
17.8266	18.1157	17.2857	18.3148	17.3919	17.5319	NaN	NaN	NaN	NaN	NaN	NaN	NaN	NaN	NaN	NaN	NaN	NaN	NaN	NaN	NaN	NaN	NaN	NaN	18.4126	17.6602	17.4844	18.6555	17.98	17.46	NaN	NaN	NaN	NaN	NaN	NaN	19.2564	18.6288	18.2265	18.4856	18.2628	18.6462	17.8962	17.3447	17.3563	17.6303	16.6203	16.4115	18.6254	18.0265	17.963	18.3123	17.2597	17.4374	17.3379	17.3067	18.3478	17.0181	17.2008	18.1839	S	4			2643	___1	+	CST;HTP;LTP	+		apoptosis, inhibited	NPM1(INDUCES)		FAM129 phosphorylation disrupts binding of NPM to MDM2 and promotes MDM2-p53 interaction, leading to p53 degredation.	1	1.04e-72	181.32	160.32	181.32	0.85722	650370000	602	602	Q9BZQ8	602	Q9BZQ8	Q9BZQ8	Protein Niban	FAM129A	KPPTGSNQASPARRASAILPGVLGSETLSNE	RAS(1)AILPGVLGSETLSNEVFQESEEEK	9706	UID9638	AsPARRAsAILPGVL	Akt1	P31749	1;2
17.3217	16.3164	16.3987	17.3029	16.6367	16.5147	NaN	NaN	NaN	NaN	NaN	NaN	NaN	NaN	NaN	NaN	NaN	NaN	NaN	NaN	NaN	NaN	NaN	NaN	17.2263	16.2855	16.4408	16.7594	15.8227	16.3694	NaN	NaN	NaN	NaN	NaN	NaN	NaN	NaN	NaN	NaN	NaN	NaN	16.0982	15.6062	15.616	15.6731	15.7177	15.2374	NaN	NaN	NaN	NaN	NaN	NaN	NaN	NaN	NaN	NaN	NaN	NaN	S	3			2643	___1	+	HTP							0.999999	2.9e-61	174.15	158.47	174.15	0.81963	106760000	622	622	Q9BZQ8	622	Q9BZQ8	Q9BZQ8	Protein Niban	FAM129A	GVLGSETLSNEVFQESEEEKQPEVPSSLAKG	ASAILPGVLGSETLSNEVFQES(1)EEEK	9707	UID9639	SNEVFQEsEEEkQPE			1;2
NaN	NaN	NaN	NaN	NaN	NaN	NaN	NaN	NaN	NaN	NaN	NaN	NaN	NaN	NaN	NaN	NaN	NaN	NaN	NaN	NaN	NaN	NaN	NaN	NaN	NaN	NaN	NaN	NaN	NaN	NaN	NaN	NaN	NaN	NaN	NaN	NaN	NaN	NaN	NaN	NaN	NaN	17.254	16.8251	16.3501	16.8169	16.3046	16.3808	18.4542	17.772	17.7546	17.8403	17.4821	17.2745	19.2672	18.7274	19.0709	19.0083	19.0685	19.1112	S	3			2643	___1	+	HTP							0.967982	4.63e-30	146.2	126.91	146.2	-0.6834	155580000	641	641	Q9BZQ8	641	Q9BZQ8	Q9BZQ8	Protein Niban	FAM129A	KQPEVPSSLAKGESLSLPGPSPPPDGTEQVI	GES(0.026)LS(0.968)LPGPS(0.006)PPPDGTEQVIISR	9709	UID9641	LAKGEsLsLPGPsPP			1
16.7853	16.696	16.2924	17.1269	16.1864	16.2721	17.1014	16.5688	16.5675	16.7366	16.1932	16.2031	18.1029	18.0149	17.8203	18.001	17.298	17.3723	16.5547	15.8484	15.8093	15.6357	15.3016	14.7212	16.809	16.1271	16.0119	16.7706	16.8873	15.8602	NaN	NaN	NaN	NaN	NaN	NaN	17.5724	16.999	16.4838	16.9858	16.4731	16.5665	NaN	NaN	NaN	NaN	NaN	NaN	18.2134	17.5398	17.5835	17.5501	17.0168	16.8408	17.2336	16.6607	16.8462	16.8188	16.6266	16.2023	S	3			2643	___1	+	HTP							0.99993	1.37e-23	132.33	124.71	110.01	-1.3654	266720000	646	646	Q9BZQ8	646	Q9BZQ8	Q9BZQ8	Protein Niban	FAM129A	PSSLAKGESLSLPGPSPPPDGTEQVIISRVD	GESLSLPGPS(1)PPPDGTEQVIISR	9710	UID9642	sLsLPGPsPPPDGTE			1;2
17.2763	17.4091	17.0559	17.5076	16.5076	16.892	NaN	NaN	NaN	NaN	NaN	NaN	NaN	NaN	NaN	NaN	NaN	NaN	NaN	NaN	NaN	NaN	NaN	NaN	NaN	NaN	NaN	NaN	NaN	NaN	NaN	NaN	NaN	NaN	NaN	NaN	NaN	NaN	NaN	NaN	NaN	NaN	NaN	NaN	NaN	NaN	NaN	NaN	NaN	NaN	NaN	NaN	NaN	NaN	17.9565	17.5461	18.7592	17.8594	17.0723	18.22	S	4			2643	___1	+	HTP							0.704686	2.15e-24	98.245	88.638	75.298	-0.60381	642040000	579	579	Q9BZQ8	579	Q9BZQ8	Q9BZQ8	Protein Niban	FAM129A	KKHNLFEDNMALPSESVSSLTDLKPPTGSNQ	HNLFEDNMALPS(0.184)ES(0.705)VS(0.037)S(0.037)LT(0.037)DLKPPTGSNQASPAR	9712	UID9644	NMALPSEsVssLtDL			1;2
NaN	NaN	NaN	NaN	NaN	NaN	17.1878	16.875	16.7001	17.2254	16.6605	17.0226	NaN	NaN	NaN	NaN	NaN	NaN	16.3668	15.6217	15.1077	15.6049	15.4263	14.8046	17.0458	16.1398	15.9843	16.8883	16.3602	16.4687	NaN	NaN	NaN	NaN	NaN	NaN	NaN	NaN	NaN	NaN	NaN	NaN	NaN	NaN	NaN	NaN	NaN	NaN	NaN	NaN	NaN	NaN	NaN	NaN	17.586	17.1959	17.4388	17.139	17.2886	17.5499	S	4			2643	___1	+	HTP							0.86603	1.54e-34	105.75	98.739	56.346	-0.394	187010000	719	719	Q9BZQ8	719	Q9BZQ8	Q9BZQ8	Protein Niban	FAM129A	TASGSLKALRKLLTASVEVPVDSAPVMEEDT	LLT(0.049)AS(0.866)VEVPVDS(0.028)APVMEEDT(0.028)NGES(0.028)HVPQENEEEEEK	9717	UID9649	LRKLLtAsVEVPVDS			1
NaN	NaN	NaN	NaN	NaN	NaN	NaN	NaN	NaN	NaN	NaN	NaN	17.6564	17.0508	17.0354	16.6626	16.9237	16.7171	NaN	NaN	NaN	NaN	NaN	NaN	NaN	NaN	NaN	NaN	NaN	NaN	NaN	NaN	NaN	NaN	NaN	NaN	NaN	NaN	NaN	NaN	NaN	NaN	NaN	NaN	NaN	NaN	NaN	NaN	NaN	NaN	NaN	NaN	NaN	NaN	NaN	NaN	NaN	NaN	NaN	NaN	S	4			2643	___1									0.646519	2.24e-26	96.686	89.311	96.686	-3.5025	47178000	726	726	Q9BZQ8	726	Q9BZQ8	Q9BZQ8	Protein Niban	FAM129A	ALRKLLTASVEVPVDSAPVMEEDTNGESHVP	LLT(0.009)AS(0.187)VEVPVDS(0.647)APVMEEDT(0.149)NGES(0.009)HVPQENEEEEEK	9718	UID9650				1
NaN	NaN	NaN	NaN	NaN	NaN	16.9424	16.664	16.3707	16.4388	16.1129	16.859	NaN	NaN	NaN	NaN	NaN	NaN	15.077	14.456	14.7481	14.6745	14.4378	13.8898	NaN	NaN	NaN	NaN	NaN	NaN	18.1578	17.1996	17.4279	17.7526	16.87	17.048	NaN	NaN	NaN	NaN	NaN	NaN	NaN	NaN	NaN	NaN	NaN	NaN	NaN	NaN	NaN	NaN	NaN	NaN	NaN	NaN	NaN	NaN	NaN	NaN	S	2			2644	___1	+	CST;HTP							0.998691	0.00123827	95.094	70.712	95.094	0.30937	36905000	351	351	Q9C086	351	Q9C086	Q9C086	INO80 complex subunit B	INO80B	RINLQMRLGGPEGPGSPLLAT__________	LGGPEGPGS(0.999)PLLAT(0.001)	9719	UID9651	GGPEGPGsPLLAt__			1
NaN	NaN	NaN	NaN	NaN	NaN	NaN	NaN	NaN	NaN	NaN	NaN	NaN	NaN	NaN	NaN	NaN	NaN	NaN	NaN	NaN	NaN	NaN	NaN	NaN	NaN	NaN	NaN	NaN	NaN	18.9976	18.142	18.1747	18.5936	17.6628	17.6634	19.1325	18.1646	18.0731	18.3555	18.0203	17.9992	18.7069	17.9716	18.1105	18.0416	17.5825	17.4678	19.3861	18.913	18.8347	18.8531	18.323	18.0968	NaN	NaN	NaN	NaN	NaN	NaN	S	3			2645	___1	+	CST;HTP							0.999219	7.86e-06	120.23	95.932	111.66	0.50623	84581000	380	380	Q9C0B5;Q9C0B5-2;H0YEF4	380;327;214	Q9C0B5	Q9C0B5	Palmitoyltransferase ZDHHC5;Palmitoyltransferase	ZDHHC5	AAMPHSSSAKLSRGDSLKEPTSIAESSRHPS	GDS(0.999)LKEPT(0.001)SIAESSR	9720	UID9652	AkLsRGDsLKEPtsI			1
17.5209	16.952	16.5291	17.9802	16.4421	16.3185	17.8703	17.1087	16.8738	17.5803	16.7592	16.163	17.3628	16.7523	16.5778	17.1405	16.0459	16.4148	17.1601	16.3176	16.2424	16.2064	16.1122	15.5311	17.7658	16.787	16.5969	17.5709	16.5323	16.2771	17.5825	16.8581	16.7939	17.4092	16.2992	16.3007	17.4477	16.8694	16.449	17.0332	16.5113	16.3707	17.7043	17.1448	16.6046	17.4323	16.4965	16.2118	NaN	NaN	NaN	NaN	NaN	NaN	16.9468	16.428	16.4505	16.8811	16.2692	15.9707	S	2			2645	___1	+	CST;HTP							0.773206	0.000179218	108.97	67.807	91.712	0.22355	300740000	423	423	Q9C0B5;Q9C0B5-2;H0YEF4	423;370;257	Q9C0B5	Q9C0B5	Palmitoyltransferase ZDHHC5;Palmitoyltransferase	ZDHHC5	RSPTFGKSFHFDPLSSGSRSSSLKSAQGTGF	S(1)FHFDPLS(0.02)S(0.773)GS(0.207)R	9723	UID9655	FHFDPLssGsRsssL			1;2
NaN	NaN	NaN	NaN	NaN	NaN	20.2698	20.0894	19.9353	20.0587	19.514	19.215	NaN	NaN	NaN	NaN	NaN	NaN	NaN	NaN	NaN	NaN	NaN	NaN	NaN	NaN	NaN	NaN	NaN	NaN	NaN	NaN	NaN	NaN	NaN	NaN	NaN	NaN	NaN	NaN	NaN	NaN	NaN	NaN	NaN	NaN	NaN	NaN	NaN	NaN	NaN	NaN	NaN	NaN	NaN	NaN	NaN	NaN	NaN	NaN	S	3			2645	___1	+	CST;HTP							0.87164	0.0148221	72.365	55.791	61.78	-0.06366	76270000	636	636	Q9C0B5;Q9C0B5-2	636;583	Q9C0B5	Q9C0B5	Palmitoyltransferase ZDHHC5	ZDHHC5	SPEPGPTAPYLGRSMSYSSQKAQPGVSETEE	S(0.103)MS(0.872)Y(0.003)S(0.023)SQK	9725	UID9657	PyLGRsMsYssQKAQ			1
NaN	NaN	NaN	NaN	NaN	NaN	20.2416	19.6998	19.4375	20.2986	18.7898	18.4842	NaN	NaN	NaN	NaN	NaN	NaN	NaN	NaN	NaN	NaN	NaN	NaN	19.5768	18.6767	18.5296	19.5729	18.4085	18.3995	19.893	18.883	19.0781	19.649	18.4767	18.6926	19.6851	18.6229	18.2876	18.9531	18.3088	18.4255	18.492	17.9413	17.8655	18.1443	17.3881	17.4642	20.509	18.9489	19.6195	19.5329	19.0233	19.053	17.0644	16.4631	16.3695	16.6938	16.0173	15.7803	S	2			2646	___1	+	CST;HTP							1	6.04e-120	278.84	234	278.84	0.25253	682190000	672	672	Q9C0C2;Q9C0C2-2	672;123	Q9C0C2	Q9C0C2	182 kDa tankyrase-1-binding protein	TNKS1BP1	ETTQARTEAQDLCRASPEPPGPESSSRWLDD	AS(1)PEPPGPESSSR	9726	UID9658	AQDLCRAsPEPPGPE			1
18.4228	17.9384	17.5158	20.1104	17.4067	18.0005	19.6123	19.0797	18.8832	19.6054	18.3368	18.318	19.0121	18.2136	17.8276	18.5774	17.722	17.6787	15.8447	14.268	14.5546	14.3231	14.3915	13.73	19.6951	18.7008	18.523	19.7176	18.43	18.4648	20.1862	19.2941	19.3041	19.7655	18.7571	19.1751	19.5416	18.3711	18.1844	18.7569	18.2008	18.4811	19.8185	19.134	19.1472	19.3717	18.5693	18.7353	18.9849	17.4149	17.8993	17.7693	17.4262	17.3472	20.5449	19.691	19.7535	19.9421	19.6432	19.2583	S	3			2646	___1	+	CST;HTP							1	1.11e-152	265.73	245.48	210.84	-0.70644	725790000	893	893	Q9C0C2;Q9C0C2-2;A0A2R8Y5C4	893;344;217	Q9C0C2	Q9C0C2	182 kDa tankyrase-1-binding protein	TNKS1BP1	SRDVSLGDWEFGKRDSLGAYASQDANEQGQD	RDS(1)LGAYASQDANEQGQDLGK	9727	UID9659	WEFGkRDsLGAyAsQ			1
NaN	NaN	NaN	NaN	NaN	NaN	17.5859	17.1097	16.8249	17.5221	16.4626	16.3448	NaN	NaN	NaN	NaN	NaN	NaN	NaN	NaN	NaN	NaN	NaN	NaN	NaN	NaN	NaN	NaN	NaN	NaN	NaN	NaN	NaN	NaN	NaN	NaN	17.6692	16.7941	16.6104	16.9759	16.3973	16.6658	NaN	NaN	NaN	NaN	NaN	NaN	NaN	NaN	NaN	NaN	NaN	NaN	NaN	NaN	NaN	NaN	NaN	NaN	S	2			2646	___1	+	CST;HTP							0.999986	0.00545739	134.59	77.559	134.59	3.4962	12471000	872	872	Q9C0C2;Q9C0C2-2;A0A2R8Y5C4	872;323;196	Q9C0C2	Q9C0C2	182 kDa tankyrase-1-binding protein	TNKS1BP1	SRDAELQDQEFGKRDSLGTYSSRDVSLGDWE	DS(1)LGTYSSR	9728	UID9660	QEFGKRDsLGtyssR			1
19.507	19.0327	18.5245	19.7641	18.3967	18.5009	NaN	NaN	NaN	NaN	NaN	NaN	17.9045	17.4057	17.1025	17.4961	16.9154	16.7989	17.8223	16.7664	16.6119	16.8539	16.3662	16.1422	19.1477	18.0094	17.9787	18.7626	17.786	17.5603	NaN	NaN	NaN	NaN	NaN	NaN	NaN	NaN	NaN	NaN	NaN	NaN	NaN	NaN	NaN	NaN	NaN	NaN	18.9346	17.5662	17.8435	17.9193	17.1465	17.0025	19.8638	18.7544	18.9833	19.1626	18.5939	18.2551	S	3			2646	___1	+	HTP							0.999824	3.5e-19	137.24	118.48	128.98	0.92892	264970000	1024	1024	Q9C0C2;Q9C0C2-2	1024;475	Q9C0C2	Q9C0C2	182 kDa tankyrase-1-binding protein	TNKS1BP1	LGEGSRDAGRPGERGSGGLFSPSTAHVPDGA	GS(1)GGLFSPSTAHVPDGALGQR	9729	UID9661	GRPGERGsGGLFsPS			1
15.6414	15.5842	14.7941	16.5211	14.7089	15.0788	16.718	16.486	16.183	16.4943	15.197	17.8598	15.9242	15.8437	15.732	15.7436	14.8819	15.1882	16.5267	15.7774	15.7919	15.8867	15.3901	15.0855	15.7486	14.9181	14.7978	15.7552	14.9982	14.5514	16.2464	15.663	15.4857	16.1181	15.1548	14.8989	16.5628	15.9639	15.4144	16.0181	15.3237	15.6657	15.264	14.808	15.0941	15.2952	14.9773	14.5968	NaN	NaN	NaN	NaN	NaN	NaN	NaN	NaN	NaN	NaN	NaN	NaN	S	3			2646	___1	+	CST;HTP							0.999992	3.97e-136	222.34	202.06	105.03	1.04	1767600000	494	494	Q9C0C2	494	Q9C0C2	Q9C0C2	182 kDa tankyrase-1-binding protein	TNKS1BP1	TFPTRPSGLGVWRLDSPPPSPITEASEAAEA	LDS(1)PPPS(0.998)PIT(0.002)EASEAAEAAEAGNLAVSSR	9732	UID9664	LGVWRLDsPPPsPIt			1;2
18.1103	18.009	17.3785	19.3085	17.6064	17.8662	19.3798	19.3244	19.0278	18.8318	18.5684	18.4972	18.277	18.2241	17.8713	18.0723	17.7028	17.6613	16.9458	16.7453	16.934	16.949	16.5304	16.1486	18.6883	17.8239	17.7002	18.7592	17.8877	17.607	18.5037	18.0464	18.0135	18.3435	17.5119	17.876	NaN	NaN	NaN	NaN	NaN	NaN	18.613	18.2692	18.3392	18.5824	17.7035	17.8395	NaN	NaN	NaN	NaN	NaN	NaN	18.6664	18.455	18.6893	18.4268	18.6823	18.3439	S	3			2646	___1	+	CST;HTP							1	5.32e-25	172.24	140.44	147.31	-0.15834	467200000	429	429	Q9C0C2	429	Q9C0C2	Q9C0C2	182 kDa tankyrase-1-binding protein	TNKS1BP1	GDAHLRPTSLVQRRFSEGVLQSPSQDQEKLG	RFS(1)EGVLQSPSQDQEK	9736	UID9668	SLVQRRFsEGVLQsP			1
18.5178	18.0823	17.9634	19.4434	17.591	17.6433	NaN	NaN	NaN	NaN	NaN	NaN	NaN	NaN	NaN	NaN	NaN	NaN	NaN	NaN	NaN	NaN	NaN	NaN	17.55	16.7332	16.7542	17.5916	17.7297	16.5862	NaN	NaN	NaN	NaN	NaN	NaN	NaN	NaN	NaN	NaN	NaN	NaN	NaN	NaN	NaN	NaN	NaN	NaN	NaN	NaN	NaN	NaN	NaN	NaN	NaN	NaN	NaN	NaN	NaN	NaN	S	3			2646	___1	+	CST;HTP							1	0.00115017	131.69	102.35	89.231	-1.582	32544000	1666	1666	Q9C0C2	1666	Q9C0C2	Q9C0C2	182 kDa tankyrase-1-binding protein	TNKS1BP1	LSPSALKAKLRPRNRSAEEGELAESKSSQKE	S(1)AEEGELAESK	9737	UID9669	KLRPRNRsAEEGELA			1
NaN	NaN	NaN	NaN	NaN	NaN	19.0407	18.4834	18.2156	19.0522	17.596	17.8317	18.1676	17.4202	17.2497	17.733	17.1879	17.314	18.2567	16.576	16.4611	16.9223	16.6776	15.6573	NaN	NaN	NaN	NaN	NaN	NaN	18.039	17.4824	17.3038	17.7796	16.9427	17.1004	NaN	NaN	NaN	NaN	NaN	NaN	NaN	NaN	NaN	NaN	NaN	NaN	18.4767	16.9627	17.5286	17.5887	17.0536	17.0328	NaN	NaN	NaN	NaN	NaN	NaN	S	4			2646	___1	+	CST;HTP							0.691227	4.83e-44	154.45	143.82	154.45	0.15121	151560000	983	983	Q9C0C2;Q9C0C2-2	983;434	Q9C0C2	Q9C0C2	182 kDa tankyrase-1-binding protein	TNKS1BP1	RTLDAQDRSFGTRPLSSGFSPEEAQQQDEEF	S(0.05)FGT(0.05)RPLS(0.691)S(0.2)GFS(0.008)PEEAQQQDEEFEK	9739	UID9671	sFGtRPLssGFsPEE			1
NaN	NaN	NaN	NaN	NaN	NaN	17.8601	16.7771	16.9387	17.4476	16.6654	16.7371	NaN	NaN	NaN	NaN	NaN	NaN	NaN	NaN	NaN	NaN	NaN	NaN	NaN	NaN	NaN	NaN	NaN	NaN	NaN	NaN	NaN	NaN	NaN	NaN	NaN	NaN	NaN	NaN	NaN	NaN	NaN	NaN	NaN	NaN	NaN	NaN	NaN	NaN	NaN	NaN	NaN	NaN	17.7483	16.7871	17.0497	17.0285	16.5283	16.5143	S	2			2646	___1	+	CST;HTP							1	7.68e-25	178.03	158.76	178.03	-0.19959	2461200000	1620	1620	Q9C0C2	1620	Q9C0C2	Q9C0C2	182 kDa tankyrase-1-binding protein	TNKS1BP1	HLFQDSTEPRASRVPSSDEEVVEEPQSRRTR	VPS(1)S(1)DEEVVEEPQSR	9740	UID9672	PRAsRVPssDEEVVE			1;2
18.1513	17.3459	17.0561	18.462	17.3084	17.1522	17.3252	16.8503	16.8336	16.9572	16.3198	16.0663	NaN	NaN	NaN	NaN	NaN	NaN	NaN	NaN	NaN	NaN	NaN	NaN	NaN	NaN	NaN	NaN	NaN	NaN	NaN	NaN	NaN	NaN	NaN	NaN	NaN	NaN	NaN	NaN	NaN	NaN	NaN	NaN	NaN	NaN	NaN	NaN	NaN	NaN	NaN	NaN	NaN	NaN	NaN	NaN	NaN	NaN	NaN	NaN	S	2			2646	___1	+	CST;HTP							1	7.68e-25	178.03	158.76	178.03	-0.19959	2325100000	1621	1621	Q9C0C2	1621	Q9C0C2	Q9C0C2	182 kDa tankyrase-1-binding protein	TNKS1BP1	LFQDSTEPRASRVPSSDEEVVEEPQSRRTRM	VPS(1)S(1)DEEVVEEPQSR	9741	UID9673	RAsRVPssDEEVVEE			1;2
NaN	NaN	NaN	NaN	NaN	NaN	NaN	NaN	NaN	NaN	NaN	NaN	NaN	NaN	NaN	NaN	NaN	NaN	NaN	NaN	NaN	NaN	NaN	NaN	17.9328	17.3138	17.1234	17.9941	18.2523	17.1104	NaN	NaN	NaN	NaN	NaN	NaN	NaN	NaN	NaN	NaN	NaN	NaN	NaN	NaN	NaN	NaN	NaN	NaN	NaN	NaN	NaN	NaN	NaN	NaN	NaN	NaN	NaN	NaN	NaN	NaN	S	2			2646	___1	+	CST;HTP							0.737739	0.0101529	88.021	67.857	88.021	0.31767	9348300	1138	1138	Q9C0C2;Q9C0C2-2	1138;589	Q9C0C2	Q9C0C2	182 kDa tankyrase-1-binding protein	TNKS1BP1	QFGIIGNDRVSGAGFSPSSKMEGGHFVPPGK	VSGAGFS(0.738)PS(0.242)S(0.02)K	9743	UID9675	rVsGAGFsPssKMEG			1
18.1886	17.8278	17.6693	18.9209	17.4927	17.5175	17.7677	17.5155	17.0464	17.6386	16.3861	16.3033	17.1715	16.9027	16.6583	16.8553	16.1109	16.4902	17.0238	15.9753	16.3565	16.095	15.8785	15.6886	18.6011	17.8501	17.7454	18.5144	17.9681	17.6694	17.4279	16.7717	16.705	17.2565	16.2425	16.3925	17.7369	16.8908	16.6024	16.9443	16.5194	16.7499	18.3611	17.9312	17.848	17.9017	17.4829	17.3438	18.6854	17.7688	18.1246	17.9728	17.616	17.4232	17.4844	17.1361	17.0955	17.0589	16.8178	16.3712	S	3			2646	___1	+	CST;HTP							1	8.33e-102	228.69	211.66	220.55	-0.83644	594010000	601	601	Q9C0C2;Q9C0C2-2	601;52	Q9C0C2	Q9C0C2	182 kDa tankyrase-1-binding protein	TNKS1BP1	AEERYESQEPLAGQESPLPLATREAALPILE	YESQEPLAGQES(1)PLPLATR	9744	UID9676	EPLAGQEsPLPLAtR			1
NaN	NaN	NaN	NaN	NaN	NaN	NaN	NaN	NaN	NaN	NaN	NaN	NaN	NaN	NaN	NaN	NaN	NaN	NaN	NaN	NaN	NaN	NaN	NaN	NaN	NaN	NaN	NaN	NaN	NaN	NaN	NaN	NaN	NaN	NaN	NaN	18.4002	17.5967	17.5508	17.9012	17.2317	17.5777	NaN	NaN	NaN	NaN	NaN	NaN	NaN	NaN	NaN	NaN	NaN	NaN	NaN	NaN	NaN	NaN	NaN	NaN	S	4			2647	___1	+	HTP;LTP							0.835782	1.65e-10	87.25	65.239	50.58	4.1152	71499000	836	836	Q9C0C9;K7ES11	836;351	Q9C0C9	Q9C0C9	E2/E3 hybrid ubiquitin-protein ligase UBE2O	UBE2O	LESLKNMTVEQLLTGSPTSPTVEPEKPTREK	NMTVEQLLT(0.131)GS(0.836)PT(0.14)S(0.674)PT(0.21)VEPEKPT(0.008)R	9749	UID9681	VEQLLTGsPtsPtVE	CDK2	P24941	1;2
NaN	NaN	NaN	NaN	NaN	NaN	NaN	NaN	NaN	NaN	NaN	NaN	17.5679	16.8465	16.8777	17.2012	16.3412	16.9017	17.5059	16.8818	17.09	16.9099	16.0682	15.8034	19.185	18.4767	18.9106	19.1081	19.09	18.0619	NaN	NaN	NaN	NaN	NaN	NaN	NaN	NaN	NaN	NaN	NaN	NaN	NaN	NaN	NaN	NaN	NaN	NaN	NaN	NaN	NaN	NaN	NaN	NaN	NaN	NaN	NaN	NaN	NaN	NaN	S	4			2647	___1	+	HTP							0.845686	1.35e-24	138.61	117.41	138.61	0.66481	193260000	839	839	Q9C0C9;K7ES11	839;354	Q9C0C9	Q9C0C9	E2/E3 hybrid ubiquitin-protein ligase UBE2O	UBE2O	LKNMTVEQLLTGSPTSPTVEPEKPTREKKFL	NMTVEQLLTGS(0.003)PT(0.15)S(0.846)PT(0.001)VEPEKPTR	9750	UID9682	LLTGsPtsPtVEPEk			1;2
NaN	NaN	NaN	NaN	NaN	NaN	17.297	16.9071	16.6848	17.0582	16.2697	16.1976	NaN	NaN	NaN	NaN	NaN	NaN	NaN	NaN	NaN	NaN	NaN	NaN	NaN	NaN	NaN	NaN	NaN	NaN	NaN	NaN	NaN	NaN	NaN	NaN	NaN	NaN	NaN	NaN	NaN	NaN	NaN	NaN	NaN	NaN	NaN	NaN	NaN	NaN	NaN	NaN	NaN	NaN	NaN	NaN	NaN	NaN	NaN	NaN	S	3			2650	___1									0.999723	0.0106202	68.033	48.936	68.033	0.71438	16046000	454	454	Q9C0I1-3;Q9C0I1-2;Q9C0I1	454;510;564	Q9C0I1-3	Q9C0I1-3	Myotubularin-related protein 12	MTMR12	NHLRQNDKEEHQRQLSLPLTQSKSSPKRGFF	QLS(1)LPLTQSK	9758	UID9690				1
16.5682	16.0181	16.0999	16.8435	15.585	15.5259	NaN	NaN	NaN	NaN	NaN	NaN	18.3157	17.9305	17.7871	17.9887	17.3686	17.26	16.8775	16.4825	16.1682	16.0333	15.8026	15.2993	NaN	NaN	NaN	NaN	NaN	NaN	NaN	NaN	NaN	NaN	NaN	NaN	18.5916	17.7603	17.5186	18.0384	17.4287	17.5022	NaN	NaN	NaN	NaN	NaN	NaN	NaN	NaN	NaN	NaN	NaN	NaN	16.7547	16.219	16.2623	16.1158	15.9657	15.7445	S	3			2652	___1	+	CST							0.989754	2.73e-85	191.59	173.73	143.35	-0.69806	246720000	166	166	Q9C0K7-3;Q9C0K7-2;Q9C0K7	166;304;304	Q9C0K7-3	Q9C0K7-3	STE20-related kinase adapter protein beta	STRADB	LDISIFPQSESRMKNSQSGVDSGIGESVLVS	NS(0.99)QS(0.01)GVDSGIGESVLVSSGTHTVNSDR	9762	UID9694	SESRMKNsQsGVDsG			1
NaN	NaN	NaN	NaN	NaN	NaN	NaN	NaN	NaN	NaN	NaN	NaN	NaN	NaN	NaN	NaN	NaN	NaN	15.6652	15.2533	15.0499	14.9366	14.9897	14.3151	NaN	NaN	NaN	NaN	NaN	NaN	NaN	NaN	NaN	NaN	NaN	NaN	NaN	NaN	NaN	NaN	NaN	NaN	NaN	NaN	NaN	NaN	NaN	NaN	NaN	NaN	NaN	NaN	NaN	NaN	NaN	NaN	NaN	NaN	NaN	NaN	S	4			2652	___1	+	CST;HTP							0.59098	1.24e-33	129.61	113.84	129.61	-0.2119	11658000	168	168	Q9C0K7-3;Q9C0K7-2;Q9C0K7	168;306;306	Q9C0K7-3	Q9C0K7-3	STE20-related kinase adapter protein beta	STRADB	ISIFPQSESRMKNSQSGVDSGIGESVLVSSG	MKNS(0.388)QS(0.591)GVDS(0.021)GIGESVLVSSGTHTVNSDR	9763	UID9695	SRMKNsQsGVDsGIG			1
18.6392	17.8446	17.5236	19.4853	17.8013	17.9071	NaN	NaN	NaN	NaN	NaN	NaN	NaN	NaN	NaN	NaN	NaN	NaN	NaN	NaN	NaN	NaN	NaN	NaN	NaN	NaN	NaN	NaN	NaN	NaN	18.8087	17.9877	18.0525	18.4656	17.572	17.7373	NaN	NaN	NaN	NaN	NaN	NaN	18.9846	18.3375	18.2335	18.3916	17.9988	17.9622	NaN	NaN	NaN	NaN	NaN	NaN	NaN	NaN	NaN	NaN	NaN	NaN	S	2			2653	___1	+	CST;HTP							0.885371	0.00739276	129.84	86.556	129.84	-0.20206	60432000	100	100	Q9GZT3-2;Q9GZT3	100;102	Q9GZT3-2	Q9GZT3-2	SRA stem-loop-interacting RNA-binding protein, mitochondrial	SLIRP	DGVKVHTRRPKLPQTSDDEKKDF________	LPQT(0.115)S(0.885)DDEK	9764	UID9696	RPKLPQtsDDEKKDF			1
23.1955	22.6271	22.346	23.7244	22.6722	22.666	23.3013	22.9218	22.8493	22.9478	22.4496	22.3046	22.8421	22.6821	22.253	22.6189	22.2993	22.0808	23.0557	22.2886	22.2741	22.12	22.1432	21.5114	22.2375	21.4403	21.2559	21.7359	20.6909	21.202	22.1568	21.0985	21.6404	21.6887	20.8421	20.9053	22.964	22.346	22.1293	22.2817	21.8714	22.1809	21.5272	20.8593	20.9067	20.6309	20.7783	20.6026	23.2637	22.1891	22.8618	22.7983	22.4219	22.0555	23.3535	23.1241	22.6674	22.934	22.8551	22.3454	S	2			2655	___1	+	CST;HTP;LTP	+	molecular association, regulation		14-3-3 beta(INDUCES)		mutation of this site prevents 14-3-3 binding (pan-14-3-3 antibody)	0.999718	3.56e-13	199.03	137.35	188.6	-1.0361	4772300000	582	582	Q9H0B6;Q9H0B6-2;A8MZ87	582;505;443	Q9H0B6	Q9H0B6	Kinesin light chain 2	KLC2	GTPQEPPNPRMKRASSLNFLNKSVEEPTQPG	ASS(1)LNFLNK	9765	UID9697	PRMKRAssLNFLNKs	AMPKA1	Q13131	1
21.3453	20.5211	20.2332	21.3691	20.5313	20.5887	21.0597	20.4782	20.5906	20.8101	20.116	19.714	NaN	NaN	NaN	NaN	NaN	NaN	NaN	NaN	NaN	NaN	NaN	NaN	21.3429	20.6084	20.6098	20.8811	20.2471	20.5845	20.952	19.8827	20.5626	20.6227	19.9746	19.9464	21.7129	21.1879	21.0481	21.354	20.9296	21.1416	NaN	NaN	NaN	NaN	NaN	NaN	19.931	18.7483	19.6361	19.5541	19.2979	18.9377	19.7208	19.4357	18.8884	19.4688	19.2639	18.6788	S	2			2655	___1	+	CST;HTP							0.841405	0.00183163	117.94	95.814	95.507	0.66847	736640000	610	610	Q9H0B6;Q9H0B6-2	610;533	Q9H0B6	Q9H0B6	Kinesin light chain 2	KLC2	QPGGTGLSDSRTLSSSSMDLSRRSSLVG___	TLS(0.015)S(0.055)S(0.841)S(0.089)MDLSR	9766	UID9698	DSRtLssssMDLsRR			1;2
14.8267	13.6972	12.5099	15.1354	13.9225	13.7931	NaN	NaN	NaN	NaN	NaN	NaN	NaN	NaN	NaN	NaN	NaN	NaN	NaN	NaN	NaN	NaN	NaN	NaN	NaN	NaN	NaN	NaN	NaN	NaN	15.2857	14.3393	14.4527	15.1115	14.1093	13.723	NaN	NaN	NaN	NaN	NaN	NaN	NaN	NaN	NaN	NaN	NaN	NaN	15.0615	13.8892	13.689	14.4768	13.9389	12.9446	14.9727	14.1819	14.5792	14.7788	13.848	14.3436	S	4			2657	___1	+	HTP							0.804193	1.06e-18	55.772	49.678	55.772	-0.69773	83231000	30	30	Q9H0C5-2;Q9H0C5	30;30	Q9H0C5-2	Q9H0C5-2	BTB/POZ domain-containing protein 1	BTBD1	GAEAEPGPAGPPPPPSPSSLGPLLPLQREPL	AS(0.008)LGPAAAGEQAS(0.008)GAEAEPGPAGPPPPPS(0.804)PS(0.15)S(0.03)LGPLLPLQR	9769	UID9701	AGPPPPPsPSSLGPL			1
NaN	NaN	NaN	NaN	NaN	NaN	NaN	NaN	NaN	NaN	NaN	NaN	18.3348	17.9306	17.3204	18.159	17.3506	17.1909	NaN	NaN	NaN	NaN	NaN	NaN	NaN	NaN	NaN	NaN	NaN	NaN	NaN	NaN	NaN	NaN	NaN	NaN	NaN	NaN	NaN	NaN	NaN	NaN	NaN	NaN	NaN	NaN	NaN	NaN	NaN	NaN	NaN	NaN	NaN	NaN	NaN	NaN	NaN	NaN	NaN	NaN	S	4			2658	___1	+	CST;HTP							0.642009	2.79e-14	83.559	74.767	83.559	-0.15007	139910000	395	395	Q9H0D6-2;Q9H0D6	395;471	Q9H0D6-2	Q9H0D6-2	5'-3' exoribonuclease 2	XRN2	NPRQAAYEMRMQNNSSPSISPNTSFTSDGSP	MQNNS(0.157)S(0.642)PS(0.126)IS(0.051)PNT(0.012)S(0.012)FTSDGSPSPLGGIK	9773	UID9705	MrMQNNssPsIsPNt			1
NaN	NaN	NaN	NaN	NaN	NaN	19.9224	19.3134	19.1659	19.5309	18.4249	18.155	NaN	NaN	NaN	NaN	NaN	NaN	NaN	NaN	NaN	NaN	NaN	NaN	NaN	NaN	NaN	NaN	NaN	NaN	NaN	NaN	NaN	NaN	NaN	NaN	NaN	NaN	NaN	NaN	NaN	NaN	NaN	NaN	NaN	NaN	NaN	NaN	NaN	NaN	NaN	NaN	NaN	NaN	NaN	NaN	NaN	NaN	NaN	NaN	S	3			2658	___1	+	CST;HTP							0.56238	9.32e-16	90.633	75.705	87.196	-0.59858	192980000	397	397	Q9H0D6-2;Q9H0D6	397;473	Q9H0D6-2	Q9H0D6-2	5'-3' exoribonuclease 2	XRN2	RQAAYEMRMQNNSSPSISPNTSFTSDGSPSP	MQNNS(0.029)S(0.127)PS(0.562)IS(0.145)PNT(0.108)S(0.029)FT(0.001)SDGSPSPLGGIK	9774	UID9706	MQNNssPsIsPNtsF			1
NaN	NaN	NaN	NaN	NaN	NaN	17.4732	16.8975	16.7612	16.9492	16.0994	15.9447	NaN	NaN	NaN	NaN	NaN	NaN	NaN	NaN	NaN	NaN	NaN	NaN	17.9879	17.1105	16.9959	17.7475	16.7668	16.762	17.5408	16.7138	16.914	17.2291	16.1665	16.3204	17.3134	16.7325	16.5616	16.7662	16.2396	16.5642	NaN	NaN	NaN	NaN	NaN	NaN	17.5379	16.4685	16.6352	16.8551	16.0113	16.3613	NaN	NaN	NaN	NaN	NaN	NaN	S	2			2658	___1	+	CST;HTP							0.99942	3.48e-23	183	156.4	146.58	-3.1558	81832000	372	372	Q9H0D6-2;Q9H0D6	372;448	Q9H0D6-2	Q9H0D6-2	5'-3' exoribonuclease 2	XRN2	TPSGILTPHALGSRNSPGSQVASNPRQAAYE	NS(0.999)PGS(0.001)QVASNPR	9777	UID9709	HALGsRNsPGsQVAs			1
NaN	NaN	NaN	NaN	NaN	NaN	17.9387	18.2026	17.4089	17.8102	17.043	16.9332	NaN	NaN	NaN	NaN	NaN	NaN	NaN	NaN	NaN	NaN	NaN	NaN	NaN	NaN	NaN	NaN	NaN	NaN	17.7868	18.0338	17.1999	17.4715	17.1685	16.9433	NaN	NaN	NaN	NaN	NaN	NaN	NaN	NaN	NaN	NaN	NaN	NaN	18.029	18.2314	17.8997	17.315	16.6787	16.7056	NaN	NaN	NaN	NaN	NaN	NaN	S	2			2659	___1	+	CST;HTP							0.999978	0.0204984	100.69	47.37	100.69	1.6911	231140000	165	165	Q9H0F6-2;Q9H0F6	165;165	Q9H0F6-2	Q9H0F6-2	Sharpin	SHARPIN	ASTLKGPPPEADLPRSPGNLTEREELAGSLA	S(1)PGNLTER	9778	UID9710	PEADLPRsPGNLtER			1
NaN	NaN	NaN	NaN	NaN	NaN	18.1723	17.363	17.4857	17.7621	17.0817	16.7997	16.8844	16.409	16.154	16.3588	15.5335	15.6115	17.588	16.8018	16.5946	16.6092	16.2655	15.5024	NaN	NaN	NaN	NaN	NaN	NaN	17.703	16.8076	16.718	17.3268	16.1611	16.4615	17.9013	17.0259	16.817	17.371	16.6547	16.8008	17.82	17.024	16.8139	17.1757	16.6208	16.6583	NaN	NaN	NaN	NaN	NaN	NaN	18.0483	17.3851	17.3019	17.4418	17.004	16.8938	S	3			2660	___1	+	HTP							0.999994	2.23e-31	159.36	143.46	156.7	0.44498	129690000	33	33	Q9H0G5	33	Q9H0G5	Q9H0G5	Nuclear speckle splicing regulatory protein 1	NSRP1	QLHPVLQKPSVFGNDSDDDDETSVSESLQRE	PSVFGNDS(1)DDDDETSVSESLQR	9779	UID9711	PsVFGNDsDDDDEtS			1
NaN	NaN	NaN	NaN	NaN	NaN	NaN	NaN	NaN	NaN	NaN	NaN	17.302	17.1763	16.9382	17.0253	16.328	16.2351	NaN	NaN	NaN	NaN	NaN	NaN	NaN	NaN	NaN	NaN	NaN	NaN	17.6625	16.8076	16.985	17.527	16.6738	16.4918	NaN	NaN	NaN	NaN	NaN	NaN	NaN	NaN	NaN	NaN	NaN	NaN	NaN	NaN	NaN	NaN	NaN	NaN	NaN	NaN	NaN	NaN	NaN	NaN	S	3			2661	___1									0.989503	6.74e-06	61.526	52.877	60.562	-0.78411	37737000	521	521	Q9H0K1	521	Q9H0K1	Q9H0K1	Serine/threonine-protein kinase SIK2	SIK2	DSPSLDSVDSEYDMGSVQRDLNFLEDNPSLK	IFS(0.001)MNDS(0.07)PS(0.891)LDS(0.028)VDS(0.015)EY(0.005)DMGS(0.99)VQR	9781	UID9713				1;2
NaN	NaN	NaN	NaN	NaN	NaN	NaN	NaN	NaN	NaN	NaN	NaN	NaN	NaN	NaN	NaN	NaN	NaN	NaN	NaN	NaN	NaN	NaN	NaN	NaN	NaN	NaN	NaN	NaN	NaN	NaN	NaN	NaN	NaN	NaN	NaN	NaN	NaN	NaN	NaN	NaN	NaN	NaN	NaN	NaN	NaN	NaN	NaN	NaN	NaN	NaN	NaN	NaN	NaN	17.353	16.8531	16.8465	16.9439	16.5381	16.4622	S	4			2662	___1	+	CST;HTP							0.791657	9.46e-11	84.878	68.936	84.878	-2.118	22958000	563	563	Q9H0L4	563	Q9H0L4	Q9H0L4	Cleavage stimulation factor subunit 2 tau variant	CSTF2T	IQGASKQGGSQPSSFSPGQSQVTPQDQEKAA	QGGS(0.001)QPS(0.01)S(0.04)FS(0.792)PGQS(0.151)QVT(0.007)PQDQEK	9782	UID9714	GsQPSsFsPGQsQVt			1
NaN	NaN	NaN	NaN	NaN	NaN	18.7236	18.107	18.1383	18.2714	17.5931	17.411	NaN	NaN	NaN	NaN	NaN	NaN	16.9354	16.572	16.4369	16.3695	15.9095	15.7256	NaN	NaN	NaN	NaN	NaN	NaN	16.0303	14.8894	15.1223	15.8002	14.4659	14.7057	NaN	NaN	NaN	NaN	NaN	NaN	NaN	NaN	NaN	NaN	NaN	NaN	NaN	NaN	NaN	NaN	NaN	NaN	NaN	NaN	NaN	NaN	NaN	NaN	S	3			2663	___1	+	CST;HTP							0.999928	0.000366728	83.275	66.59	83.275	-0.68048	48393000	273	273	X6RM59;Q9H0P0-3;Q9H0P0-2;Q9H0P0-1;Q9H0P0	273;227;228;239;278	X6RM59	X6RM59	5'-nucleotidase;Cytosolic 5'-nucleotidase 3A	NT5C3A	FNQLKDNSNIILLGDSQGDLRMADGVANVEH	DNSNIILLGDS(1)QGDLR	9783	UID9715	NIILLGDsQGDLRMA			1
18.6465	17.6872	17.5144	18.8875	17.7235	17.9203	17.9589	17.2682	17.1024	17.352	16.823	16.6777	NaN	NaN	NaN	NaN	NaN	NaN	NaN	NaN	NaN	NaN	NaN	NaN	19.2072	18.1779	18.2352	18.7584	18.082	18.0951	18.9898	18.0608	18.2385	18.478	17.6483	17.637	18.75	17.721	17.7655	18.0637	17.7835	17.73	18.0173	17.2855	17.2334	17.5491	16.9919	16.926	18.0788	16.9572	17.2997	17.461	16.8587	16.7932	NaN	NaN	NaN	NaN	NaN	NaN	S	3			2665	___1	+	CST;HTP							0.999333	1.5e-06	127.91	100.88	104.81	0.33254	138850000	547	547	Q9H1B7	547	Q9H1B7	Q9H1B7	Interferon regulatory factor 2-binding protein-like	IRF2BPL	PSGRGAAASLRKRKASPEPPDSAEGALKLGE	KAS(0.999)PEPPDS(0.001)AEGALK	9784	UID9716	sLRKRKAsPEPPDsA			1
NaN	NaN	NaN	NaN	NaN	NaN	NaN	NaN	NaN	NaN	NaN	NaN	NaN	NaN	NaN	NaN	NaN	NaN	NaN	NaN	NaN	NaN	NaN	NaN	16.3875	15.8099	15.5268	16.2806	15.6549	15.7787	18.4916	17.7812	18.0724	18.3374	17.4506	17.4695	NaN	NaN	NaN	NaN	NaN	NaN	16.058	15.5801	15.5435	15.983	15.5808	15.5237	NaN	NaN	NaN	NaN	NaN	NaN	NaN	NaN	NaN	NaN	NaN	NaN	S	2			2665	___1	+	CST;HTP							0.990016	0.000457939	106.2	69.676	53.168	-2.9625	40578000	215	215	Q9H1B7	215	Q9H1B7	Q9H1B7	Interferon regulatory factor 2-binding protein-like	IRF2BPL	PKPTPEEGPPELNRQSPNSSSAAASVASRRG	QS(0.99)PNS(0.006)S(0.002)S(0.002)AAASVASR	9788	UID9720	PPELNRQsPNssSAA			1
NaN	NaN	NaN	NaN	NaN	NaN	NaN	NaN	NaN	NaN	NaN	NaN	NaN	NaN	NaN	NaN	NaN	NaN	NaN	NaN	NaN	NaN	NaN	NaN	15.9371	15.4103	14.7848	15.8419	15.3698	14.8393	16.5067	15.8188	15.8622	16.1695	15.2107	15.0354	NaN	NaN	NaN	NaN	NaN	NaN	NaN	NaN	NaN	NaN	NaN	NaN	NaN	NaN	NaN	NaN	NaN	NaN	NaN	NaN	NaN	NaN	NaN	NaN	S	3			2665	___1	+	CST;HTP							0.991792	0.00256363	79.394	63.141	67.416	-1.1452	8874300	334	334	Q9H1B7	334	Q9H1B7	Q9H1B7	Interferon regulatory factor 2-binding protein-like	IRF2BPL	SVAEVGVGAGGKRPGSVSSTDQERELKEKQR	RPGS(0.992)VS(0.006)S(0.001)T(0.001)DQER	9789	UID9721	AGGKRPGsVsstDQE			1
19.523	18.8601	18.4954	19.9699	18.7238	18.6555	18.1121	17.7447	17.471	17.7209	17.0489	16.8501	NaN	NaN	NaN	NaN	NaN	NaN	NaN	NaN	NaN	NaN	NaN	NaN	19.4839	18.5453	18.4689	19.0701	18.1172	18.2558	19.5638	18.6486	18.907	19.3119	18.3279	18.3557	18.2438	17.2332	16.9676	17.658	16.9015	17.2406	18.9702	18.1698	18.2154	18.3629	17.8294	17.8927	19.5809	18.3315	18.7213	18.8833	18.379	18.2031	19.6019	18.8767	18.8375	19.044	18.679	18.3569	S	2			2667	___1	+	CST;HTP;LTP							0.999517	0.00535637	123.51	92.019	86.344	4.0311	218980000	181	181	Q9H1E3;Q9H1E3-2	181;141	Q9H1E3	Q9H1E3	Nuclear ubiquitous casein and cyclin-dependent kinase substrate 1	NUCKS1	EKKMPKPRLKATVTPSPVKGKGKVGRPTASK	AT(0.007)VT(0.994)PS(1)PVK	9793	UID9725	LkAtVtPsPVkGkGk	CDK1;CDK2	P06493;P24941	1;2
NaN	NaN	NaN	NaN	NaN	NaN	19.2425	18.3738	17.604	18.2875	17.7066	17.7635	NaN	NaN	NaN	NaN	NaN	NaN	NaN	NaN	NaN	NaN	NaN	NaN	20.1751	18.7912	18.7774	19.4141	18.5905	18.7333	18.779	17.4478	17.6517	17.8702	16.9035	17.5196	19.8951	18.3985	18.6749	19.3115	18.3429	18.9867	19.0947	17.8562	18.1537	18.4898	17.7033	17.9352	18.6725	17.115	17.5047	17.6994	16.9808	17.6514	19.7206	18.0624	18.4946	18.7	18.2621	18.5813	S	4			2667	___1	+	CST;HTP							1	2.73e-42	200.39	168.56	147.06	-0.015144	3801000000	79	79	Q9H1E3;Q9H1E3-2	79;39	Q9H1E3	Q9H1E3	Nuclear ubiquitous casein and cyclin-dependent kinase substrate 1	NUCKS1	KDVKTKKDDSHSAEDSEDEKEDHKNVRQQRQ	KDDS(0.022)HS(0.978)AEDS(1)EDEK	9796	UID9728	DsHsAEDsEDEKEDH			1;2
19.6845	17.8873	17.765	19.4729	17.7114	17.8117	21.2176	19.9861	19.7691	20.1621	19.2946	18.9137	19.6704	19.1223	18.9945	19.2743	18.8305	18.9123	16.6074	16.1939	16.0171	15.5874	16.1308	15.0743	20.6593	19.0463	18.6324	19.8006	18.12	18.0402	19.5575	18.1777	18.2111	18.7732	16.9633	16.9734	20.6686	19.4689	19.3414	19.9991	19.142	19.3331	20.4966	19.0839	19.298	19.5038	18.6003	18.257	20.1531	18.7581	18.8578	19.0578	18.3831	18.268	24.3322	23.3872	23.5347	23.7815	23.4925	23.4588	S	4			2667	___1	+	CST;HTP;LTP							1	2.61e-103	267.93	201.22	45.972	-1.1207	14319000000	214	214	Q9H1E3;Q9H1E3-2	214;174	Q9H1E3	Q9H1E3	Nuclear ubiquitous casein and cyclin-dependent kinase substrate 1	NUCKS1	KEKTPSPKEEDEEPESPPEKKTSTSPPPEKS	T(1)PS(1)PKEEDEEPES(1)PPEK	9800	UID9732	EEDEEPEsPPEkKts			1;2;3
24.5276	23.8123	23.5367	25.2532	24.1628	24.4777	23.5721	23.2189	23.2086	23.562	23.0947	23.3949	23.6022	22.8661	23.0025	23.4191	23.3868	23.579	22.5892	21.7012	21.651	22.2187	22.089	21.715	23.6687	22.8765	22.8293	23.3621	22.9412	23.2982	23.714	22.7659	23.309	23.2888	23.2733	23.4112	24.3335	23.4855	23.4961	24.0124	23.6672	24.1817	22.9324	22.1948	22.0756	22.4533	22.2499	22.4925	23.0852	21.6101	22.1752	22.4328	22.23	22.6846	23.4497	23.2436	23.1548	23.2908	23.3931	23.4358	S	4			2667	___1	+	HTP							1	4.45e-44	161.63	149.44	42.384	-1.1436	57401000000	113	113	Q9H1E3;Q9H1E3-2	113;73	Q9H1E3	Q9H1E3	Nuclear ubiquitous casein and cyclin-dependent kinase substrate 1	NUCKS1	KAASKQREMLMEDVGSEEEQEEEDEAPFQEK	EMLMEDVGS(1)EEEQEEEDEAPFQEK	9802	UID9734	MLMEDVGsEEEQEEE			1
17.5064	16.8259	16.5608	17.7616	16.9919	17.3567	22.6542	22.1838	21.9515	22.2537	21.5304	21.5232	NaN	NaN	NaN	NaN	NaN	NaN	NaN	NaN	NaN	NaN	NaN	NaN	21.7404	20.8665	20.7289	21.3827	20.5135	20.6092	23.6425	22.6815	23	23.1916	22.3338	22.5907	23.1238	22.1517	22.0546	22.5975	22.0163	22.3325	22.9656	22.1898	22.0543	22.3721	21.9045	21.9854	22.2632	20.848	21.2396	21.4407	20.8852	21.1095	22.9041	22.5055	22.4121	22.5217	22.3422	22.1853	S	2			2667	___1	+	CST;HTP							0.950391	8.89e-19	210.64	162.21	210.64	-0.47836	6815100000	223	223	Q9H1E3;Q9H1E3-2	223;183	Q9H1E3	Q9H1E3	Nuclear ubiquitous casein and cyclin-dependent kinase substrate 1	NUCKS1	EDEEPESPPEKKTSTSPPPEKSGDEGSEDEA	TST(0.049)S(0.95)PPPEK	9804	UID9736	PEkKtstsPPPEKsG			1;2
24.1128	23.5923	23.1169	24.5783	23.2828	23.2842	24.8917	24.5494	24.4264	24.4012	23.7	23.3198	24.6123	24.5628	24.0421	24.5467	23.9178	23.7475	25.1901	24.5929	24.704	24.414	24.3405	24.0305	25.0641	24.1227	23.9323	24.837	23.8665	23.7692	24.3388	23.6471	23.8428	24.2836	23.198	23.2026	24.6702	24.0663	23.5878	24.1609	23.6403	23.7639	24.3355	23.8549	23.7209	23.9972	23.5031	23.324	25.07	23.8706	24.3456	24.4209	23.897	23.6663	24.5867	24.2839	24.0964	24.2388	23.9183	23.3961	S	2			2667	___1	+	CST;HTP;LTP							1	0	385.8	350.28	309.33	1.4551	180000000000	19	19	Q9H1E3	19	Q9H1E3	Q9H1E3	Nuclear ubiquitous casein and cyclin-dependent kinase substrate 1	NUCKS1	PVRNRKVVDYSQFQESDDADEDYGRDSGPPT	VVDYSQFQES(1)DDADEDYGR	9806	UID9738	DysQFQEsDDADEDy			1;2
17.1461	15.7274	15.7094	16.7263	15.9787	16.2644	NaN	NaN	NaN	NaN	NaN	NaN	NaN	NaN	NaN	NaN	NaN	NaN	NaN	NaN	NaN	NaN	NaN	NaN	NaN	NaN	NaN	NaN	NaN	NaN	NaN	NaN	NaN	NaN	NaN	NaN	19.1914	17.4407	17.554	18.0747	17.0954	17.5967	NaN	NaN	NaN	NaN	NaN	NaN	NaN	NaN	NaN	NaN	NaN	NaN	18.2322	17.1599	17.2638	17.5213	16.8389	17.0764	S	3			2668	___1	+	HTP							1	6.27e-71	184.94	158.75	140.21	4.0823	3577900000	251	251	Q9H1E5	251	Q9H1E5	Q9H1E5	Thioredoxin-related transmembrane protein 4	TMX4	HRAEQLQDAEEEKDDSNEEENKDSLVDDEEE	DDS(1)NEEENKDS(1)LVDDEEEK	9808	UID9740	AEEEKDDsNEEENKD			1;2
20.5893	18.6652	18.6924	19.7435	19.0386	19.5729	18.3569	17.373	17.3539	17.9362	17.2034	17.5516	NaN	NaN	NaN	NaN	NaN	NaN	NaN	NaN	NaN	NaN	NaN	NaN	20.2914	18.9677	19.1513	19.4307	18.5916	19.4561	21.1176	19.8108	20.0812	20.1463	19.6737	20.0226	19.8052	18.0769	18.853	19.2283	18.4398	19.1678	19.0319	17.8114	17.9722	18.2345	17.7632	18.0473	21.5636	19.7471	20.1823	20.7198	20.0554	20.878	NaN	NaN	NaN	NaN	NaN	NaN	S	2			2668	___1	+	HTP							1	1.56e-78	216.8	191.78	126.1	0.79361	4181800000	259	259	Q9H1E5	259	Q9H1E5	Q9H1E5	Thioredoxin-related transmembrane protein 4	TMX4	AEEEKDDSNEEENKDSLVDDEEEKEDLGDED	DS(1)LVDDEEEK	9809	UID9741	NEEENKDsLVDDEEE			1;2
18.9784	18.1577	17.8404	19.5203	18.1821	18.3475	19.4838	18.8264	18.9957	19.3625	18.6202	18.5527	18.8261	18.2786	18.0508	18.4405	17.9944	17.9936	18.6862	17.6809	17.5136	17.7691	17.5439	16.9229	20.1437	19.1338	18.9506	19.8584	18.92	19.0969	19.4421	18.5923	18.7636	19.0847	18.1543	18.2963	19.0747	18.1274	17.9681	18.3664	17.7645	18.1809	19.322	18.4555	18.4198	18.656	18.3928	18.293	19.1638	17.7511	18.3292	18.2933	17.882	17.9373	17.2211	17.0469	16.9991	16.8375	16.6729	16.6873	S	3			2669	___1	+	HTP							1	2.25e-185	288.65	265.95	50.938	2.3288	870880000	1481	1481	Q9H1H9-3;Q9H1H9-4;Q9H1H9-2	1481;1481;1494	Q9H1H9-3	Q9H1H9-3	Kinesin-like protein KIF13A	KIF13A	KRIALEARPLLSQEDSEEEENELEAINRKLI	PLLS(1)QEDS(1)EEEENELEAINR	9811	UID9743	PLLSQEDsEEEENEL			1;2
NaN	NaN	NaN	NaN	NaN	NaN	NaN	NaN	NaN	NaN	NaN	NaN	NaN	NaN	NaN	NaN	NaN	NaN	NaN	NaN	NaN	NaN	NaN	NaN	NaN	NaN	NaN	NaN	NaN	NaN	NaN	NaN	NaN	NaN	NaN	NaN	16.5574	15.7438	15.7053	15.8584	15.2593	15.5045	NaN	NaN	NaN	NaN	NaN	NaN	NaN	NaN	NaN	NaN	NaN	NaN	NaN	NaN	NaN	NaN	NaN	NaN	S	3			2669	___1	+	HTP							0.999962	0.00168516	68.952	48.584	68.952	1.2191	6319300	636	636	Q9H1H9-3;Q9H1H9-4;Q9H1H9-2;H0Y307;A0A1B0GUA8;Q9H1H9	636;636;636;30;676;636	Q9H1H9-3	Q9H1H9-3	Kinesin-like protein KIF13A	KIF13A	RLMYERELEQLRQQLSPDRQPQSSGPDRLAY	QQLS(1)PDRQPQSSGPDR	9812	UID9744	EQLRQQLsPDRQPQs			1
18.018	17.4269	17.411	18.2628	17.4972	17.6559	NaN	NaN	NaN	NaN	NaN	NaN	NaN	NaN	NaN	NaN	NaN	NaN	18.4029	17.4756	17.3442	17.1934	17.2481	16.2591	NaN	NaN	NaN	NaN	NaN	NaN	NaN	NaN	NaN	NaN	NaN	NaN	18.2297	17.615	17.5745	17.7098	17.1815	17.5156	NaN	NaN	NaN	NaN	NaN	NaN	NaN	NaN	NaN	NaN	NaN	NaN	18.6682	17.867	18.4059	17.7891	17.783	17.94	S	4			2669	___1	+	HTP							0.739981	7.46e-44	151.67	125.46	145.26	1.4734	176340000	1371	1371	Q9H1H9-3;Q9H1H9-4;Q9H1H9-2;H0Y307;A0A1B0GUA8;Q9H1H9;H0Y9Z7	1371;1371;1384;778;1424;1384;388	Q9H1H9-3	Q9H1H9-3	Kinesin-like protein KIF13A	KIF13A	KEALSTKARHIRRSLSTPNVHNVSSSRPDLS	S(0.118)LS(0.74)T(0.142)PNVHNVSSSRPDLSGFDEDDK	9814	UID9746	RHIRRsLsTPNVHNV			1
NaN	NaN	NaN	NaN	NaN	NaN	17.661	17.9639	17.8488	16.7596	17.139	17.0618	NaN	NaN	NaN	NaN	NaN	NaN	NaN	NaN	NaN	NaN	NaN	NaN	NaN	NaN	NaN	NaN	NaN	NaN	16.2666	15.5781	16.5204	15.8025	14.8457	15.1583	16.6481	16.4892	16.4971	16.4197	16.4041	16.1577	NaN	NaN	NaN	NaN	NaN	NaN	NaN	NaN	NaN	NaN	NaN	NaN	NaN	NaN	NaN	NaN	NaN	NaN	S	3			2671	___1									0.954688	4.66e-05	114.55	62.778	59.9	-0.5393	31621000	118	118	Q9H1R3	118	Q9H1R3	Q9H1R3	Myosin light chain kinase 2, skeletal/cardiac muscle	MYLK2	TPETSVKKPKAEQGASGSQDPGKPRVGKKAA	AEQGAS(0.955)GS(0.045)QDPGKPR	9825	UID9757				1
NaN	NaN	NaN	NaN	NaN	NaN	16.8158	17.1719	16.9565	16.1688	16.3621	15.9893	NaN	NaN	NaN	NaN	NaN	NaN	NaN	NaN	NaN	NaN	NaN	NaN	17.4105	17.1722	16.6502	16.6154	15.5394	16.4882	17.3732	16.528	17.2392	17.0705	15.9822	16.2452	17.919	17.562	17.5331	17.6369	17.6256	17.6171	17.2864	17.1502	17.4547	16.9275	17.0514	16.9035	17.7724	16.2516	16.8238	16.7436	16.5923	16.4381	17.8341	17.6727	17.2717	17.1318	17.2605	16.8153	S	3			2671	___1									0.940318	5.55e-12	147.06	95.292	147.06	-1.0007	123670000	120	120	Q9H1R3	120	Q9H1R3	Q9H1R3	Myosin light chain kinase 2, skeletal/cardiac muscle	MYLK2	ETSVKKPKAEQGASGSQDPGKPRVGKKAAEG	AEQGAS(0.06)GS(0.94)QDPGKPR	9826	UID9758				1
NaN	NaN	NaN	NaN	NaN	NaN	NaN	NaN	NaN	NaN	NaN	NaN	NaN	NaN	NaN	NaN	NaN	NaN	NaN	NaN	NaN	NaN	NaN	NaN	NaN	NaN	NaN	NaN	NaN	NaN	NaN	NaN	NaN	NaN	NaN	NaN	NaN	NaN	NaN	NaN	NaN	NaN	NaN	NaN	NaN	NaN	NaN	NaN	NaN	NaN	NaN	NaN	NaN	NaN	19.016	18.5584	18.5402	18.4129	18.2778	18.0278	S	3			2671	___1									0.679075	9.84e-05	100.41	77.174	100.41	2.7401	27105000	73	73	Q9H1R3	73	Q9H1R3	Q9H1R3	Myosin light chain kinase 2, skeletal/cardiac muscle	MYLK2	ASEKGDGTLAQPSTSSQGPKGEGDRGGGPAE	GDGTLAQPST(0.005)S(0.316)S(0.679)QGPK	9827	UID9759				1
19.7506	20.0132	19.9913	19.8161	19.7022	19.6072	20.9962	21.05	21.0885	20.4488	20.482	20.1972	20.1176	20.2671	19.8481	19.8218	19.7716	19.4873	19.5003	19.6165	19.7664	19.0963	19.6742	19.0707	20.0768	19.7542	19.9218	19.9992	19.6997	19.1601	19.7103	19.4096	19.4852	19.2804	18.6415	18.7674	20.5772	20.4285	20.3729	20.2406	20.1328	20.3754	NaN	NaN	NaN	NaN	NaN	NaN	21.0037	20.6427	20.805	20.1375	20.0641	19.8196	21.4786	21.5931	21.6094	20.8815	21.2242	20.8799	S	3			2671	___1									0.994029	2.46e-25	152.27	127.24	116.74	-0.95545	1779700000	151	151	Q9H1R3	151	Q9H1R3	Q9H1R3	Myosin light chain kinase 2, skeletal/cardiac muscle	MYLK2	QAAARRGSPAFLHSPSCPAIISSSEKLLAKK	GSPAFLHS(0.006)PS(0.994)CPAIISSSEK	9829	UID9761				1;2
20.204	20.2403	19.4121	20.2431	19.3505	19.3083	NaN	NaN	NaN	NaN	NaN	NaN	16.0233	16.048	15.4122	15.9644	15.055	15.3003	17.6972	17.8692	18.05	17.008	17.9812	17.3999	19.159	18.5201	18.3696	19.6202	19.1027	17.9144	17.1783	15.9963	16.7588	16.5155	15.3773	15.9129	18.2332	18.1687	17.8994	17.7144	17.6462	17.9869	18.1959	17.7079	17.6853	18.22	17.3022	17.4081	NaN	NaN	NaN	NaN	NaN	NaN	17.0077	16.1243	16.4063	16.1675	15.8997	15.9046	S	2			2671	___1	+	CST;HTP							0.932756	0.000203331	133.81	107.29	104.94	1.052	365160000	586	586	Q9H1R3	586	Q9H1R3	Q9H1R3	Myosin light chain kinase 2, skeletal/cardiac muscle	MYLK2	KNFIAVSAANRFKKISSSGALMALGV_____	IS(0.933)S(0.052)S(0.015)GALMALGV	9830	UID9762	ANRFKkIsssGALMA			1
18.9976	18.6662	18.4022	18.9996	18.458	18.4899	20.3004	20.6048	20.6956	19.607	19.7044	20.0603	19.0575	20.0276	19.7597	18.5065	18.9317	19.0998	17.9957	18.1686	18.5622	17.1763	18.5762	18.3582	20.5868	20.5495	20.8869	20.2418	21.1419	21.4842	19.5565	19.067	19.5441	19.2229	18.5043	18.8564	20.4608	20.2473	20.1567	19.767	19.7404	20.1841	18.7699	17.9994	18.0122	18.69	17.9054	17.9534	20.1678	19.9059	20.2414	19.5051	19.5623	19.5768	19.4512	19.558	19.6817	18.9762	19.3158	19.2975	S	2			2671	___1	+	HTP							0.996046	1.57e-53	230.61	207.97	230.61	-0.81946	16157000000	587	587	Q9H1R3	587	Q9H1R3	Q9H1R3	Myosin light chain kinase 2, skeletal/cardiac muscle	MYLK2	NFIAVSAANRFKKISSSGALMALGV______	IS(0.003)S(0.996)S(0.001)GALMALGV	9831	UID9763	NRFKkIsssGALMAL			1
NaN	NaN	NaN	NaN	NaN	NaN	NaN	NaN	NaN	NaN	NaN	NaN	NaN	NaN	NaN	NaN	NaN	NaN	NaN	NaN	NaN	NaN	NaN	NaN	NaN	NaN	NaN	NaN	NaN	NaN	NaN	NaN	NaN	NaN	NaN	NaN	NaN	NaN	NaN	NaN	NaN	NaN	16.7833	15.8494	15.7851	15.8715	15.265	15.3084	NaN	NaN	NaN	NaN	NaN	NaN	NaN	NaN	NaN	NaN	NaN	NaN	S	2			2671	___1	+	CST;HTP							0.857542	0.000610082	112.83	92.53	112.83	0.70212	10797000	588	588	Q9H1R3	588	Q9H1R3	Q9H1R3	Myosin light chain kinase 2, skeletal/cardiac muscle	MYLK2	FIAVSAANRFKKISSSGALMALGV_______	IS(0.018)S(0.124)S(0.858)GALMALGV	9832	UID9764	RFKkIsssGALMALG			1
19.625	20.1876	20.581	19.6773	19.274	19.0337	20.0316	20.7051	18.9929	19.4972	18.9445	18.6896	18.1023	17.6308	17.9791	17.787	17.4741	17.6617	16.2452	16.0283	15.857	15.6344	15.7995	15.1347	19.3627	18.7966	18.8309	19.3783	20.2026	18.5875	19.8447	20.0447	18.5377	19.2128	19.0176	19.0066	18.2567	17.3835	17.3237	17.9522	17.3726	17.5699	18.2664	18.4841	19.2335	18.4066	17.4857	17.44	19.1878	19.6776	19.0567	18.8198	18.6644	18.5451	19.821	19.1499	20.1138	19.7652	19.4303	19.7934	S	4			2671	___1									0.86424	9.4e-17	110.9	87.803	98.839	-0.29399	1989900000	184	184	Q9H1R3	184	Q9H1R3	Q9H1R3	Myosin light chain kinase 2, skeletal/cardiac muscle	MYLK2	SEASELTFEGVPMTHSPTDPRPAKAEEGKNI	KPPSEASELTFEGVPMT(0.018)HS(0.864)PT(0.118)DPR	9833	UID9765				1
18.318	17.5835	17.5947	17.8945	17.3003	17.4924	NaN	NaN	NaN	NaN	NaN	NaN	NaN	NaN	NaN	NaN	NaN	NaN	NaN	NaN	NaN	NaN	NaN	NaN	17.9497	17.1293	17.2153	17.5817	16.9716	16.7788	17.8413	17.1012	17.1929	17.6276	16.6402	16.7992	NaN	NaN	NaN	NaN	NaN	NaN	NaN	NaN	NaN	NaN	NaN	NaN	NaN	NaN	NaN	NaN	NaN	NaN	NaN	NaN	NaN	NaN	NaN	NaN	S	3			2671	___1									0.603335	9.89e-05	98.507	70.21	98.507	1.1515	34815000	281	281	Q9H1R3	281	Q9H1R3	Q9H1R3	Myosin light chain kinase 2, skeletal/cardiac muscle	MYLK2	PFPHRMVELRTGNVSSEFSMNSKEALGGGKF	T(0.002)GNVS(0.395)S(0.603)EFSMNSK	9835	UID9767				1
19.5958	19.3431	19.1735	19.9843	19.2859	19.2984	19.5314	19.3378	19.3982	19.2091	19.0559	18.7706	18.8495	19.1736	18.7182	18.6471	18.3194	18.2773	18.8765	18.7123	18.8519	18.2764	18.5258	18.0735	18.7032	18.0286	17.9768	18.5779	17.6999	17.7797	19.1013	18.2846	18.5015	18.6974	17.9748	17.9488	19.4419	18.9548	18.8262	18.9918	18.6006	18.912	19.1015	18.6581	18.6772	18.6992	18.4232	18.1977	19.1914	18.7008	19.193	18.6808	18.604	18.3423	18.8836	18.7617	18.7895	18.5289	18.681	18.2947	S	3			2672	___1	+	CST;HTP							0.999336	7.37e-29	180.78	162.68	140.75	-0.1089	1554400000	95	95	Q9H246	95	Q9H246	Q9H246	Uncharacterized protein C1orf21	C1orf21	PGLVHQPRANMHISESQQEFFRMLDEKIEKG	ANMHIS(0.001)ES(0.999)QQEFFR	9836	UID9768	ANMHIsEsQQEFFRM			1
NaN	NaN	NaN	NaN	NaN	NaN	NaN	NaN	NaN	NaN	NaN	NaN	NaN	NaN	NaN	NaN	NaN	NaN	17.4325	16.7273	16.6458	15.9448	16.3271	15.5736	NaN	NaN	NaN	NaN	NaN	NaN	NaN	NaN	NaN	NaN	NaN	NaN	NaN	NaN	NaN	NaN	NaN	NaN	NaN	NaN	NaN	NaN	NaN	NaN	NaN	NaN	NaN	NaN	NaN	NaN	17.3542	17.1639	16.8627	16.7271	16.8578	16.4238	S	2			2673	___1									0.907063	1.02e-24	175.15	160.64	175.15	-0.63083	34379000	1201	1201	Q9H2G2-2;Q9H2G2	1201;1232	Q9H2G2-2	Q9H2G2-2	STE20-like serine/threonine-protein kinase	SLK	TQSRISKFYPIPSLHSTGS____________	FYPIPSLHS(0.907)T(0.081)GS(0.012)	9840	UID9772				1
NaN	NaN	NaN	NaN	NaN	NaN	NaN	NaN	NaN	NaN	NaN	NaN	NaN	NaN	NaN	NaN	NaN	NaN	17.1145	15.897	15.977	15.8506	16.4516	15.3367	NaN	NaN	NaN	NaN	NaN	NaN	NaN	NaN	NaN	NaN	NaN	NaN	NaN	NaN	NaN	NaN	NaN	NaN	NaN	NaN	NaN	NaN	NaN	NaN	NaN	NaN	NaN	NaN	NaN	NaN	NaN	NaN	NaN	NaN	NaN	NaN	S	3			2673	___1	+	HTP							0.706945	0.00437846	63.235	43.912	63.235	-2.484	2134300	340	340	Q9H2G2-2;Q9H2G2	340;340	Q9H2G2-2	Q9H2G2-2	STE20-like serine/threonine-protein kinase	SLK	EETENSLPIPASKRASSDLSIASSEEDKLSQ	RAS(0.707)S(0.289)DLS(0.004)IASSEEDK	9841	UID9773	IPAskRAssDLsIAs			1
17.19	17.0232	16.8546	18.3895	16.98	16.9983	17.7799	17.7144	17.3006	17.6984	17.1503	17.0535	NaN	NaN	NaN	NaN	NaN	NaN	NaN	NaN	NaN	NaN	NaN	NaN	16.8756	16.1058	16.3844	16.8157	15.9284	16.1993	17.8059	16.9347	17.259	17.0991	16.1045	16.7239	18.0027	17.3365	17.24	17.2431	17.2329	17.5839	16.5823	16.2482	16.4454	16.0032	15.9811	15.7926	17.2142	16.4588	16.8582	16.9077	16.3087	16.0799	17.717	17.3657	17.4367	17.2634	17.0601	17.1084	S	3			2674	___1	+	CST;HTP;LTP	+	activity, induced	cell cycle regulation				1	1.43e-239	307.22	285.38	307.22	0.70466	418460000	324	324	Q9H2K8	324	Q9H2K8	Q9H2K8	Serine/threonine-protein kinase TAO3	TAOK3	KKILFQETRNGPLNESQEDEEDSEHGTSLNR	NGPLNES(1)QEDEEDSEHGTSLNR	9842	UID9774	RNGPLNEsQEDEEDs			1
20.4923	19.8123	19.6078	20.5076	19.6111	19.7071	20.8896	20.034	20.3341	20.4448	19.7744	19.7156	20.446	20.1829	19.8715	20.2131	19.6741	19.5737	19.6023	18.3848	18.5682	18.4626	18.0409	17.625	19.7378	18.4164	18.5491	18.8483	17.7899	17.8739	17.2851	16.663	16.8667	17.2125	16.3453	16.1855	NaN	NaN	NaN	NaN	NaN	NaN	20.1195	19.5044	19.5506	19.6267	19.2589	19.1619	18.9833	17.6514	18.0993	18.1488	17.437	17.2527	19.5844	18.419	18.6517	18.7819	18.062	18.1797	S	2			2675	___1	+	HTP							0.935696	3.13e-89	258.78	211.94	231.66	0.029111	1259900000	150	150	Q9H2U2-4;Q9H2U2-6;Q9H2U2-3;Q9H2U2;Q9H2U2-2	150;214;287;316;331	Q9H2U2-4	Q9H2U2-4	Inorganic pyrophosphatase 2, mitochondrial	PPA2	RCTQEEARSLVESVSSSPNKESNEEEQVWHF	SLVESVS(0.004)S(0.936)S(0.06)PNK	9843	UID9775	SLVEsVsssPNkEsN			1
20.3483	19.1752	19.2784	19.7146	18.509	18.5819	22.4712	21.6171	21.6778	21.7795	21.0407	21.0709	20.5172	19.3552	19.4555	19.806	18.8425	19.2065	21.7618	20.6917	20.8513	20.6988	20.3997	19.8785	21.3668	20.007	20.1165	20.4034	19.3895	19.5443	21.4247	20.3132	20.6871	20.8294	19.6169	19.9357	21.599	20.4118	20.4718	20.766	19.9433	20.3247	20.6514	19.7977	19.9641	19.936	19.2885	19.4697	22.4285	21.0858	21.5362	21.5684	20.8398	20.8669	21.6307	20.525	20.737	20.837	20.1576	20.3036	S	3			2675	___1	+	HTP							0.986676	1.04e-90	267.21	219.87	153.39	0.29289	1725000000	151	151	Q9H2U2-4;Q9H2U2-6;Q9H2U2-3;Q9H2U2;Q9H2U2-2	151;215;288;317;332	Q9H2U2-4	Q9H2U2-4	Inorganic pyrophosphatase 2, mitochondrial	PPA2	CTQEEARSLVESVSSSPNKESNEEEQVWHFL	SLVESVSS(0.013)S(0.987)PNK	9844	UID9776	LVEsVsssPNkEsNE			1
18.2224	17.4104	17.1566	18.6361	17.2765	17.3158	20.1623	19.5765	19.562	19.743	19.0462	18.983	20.0216	19.422	19.2366	19.6288	19.1298	19.1145	20.9345	20.0263	19.8597	20.0971	19.935	19.2387	21.0295	20.068	19.8525	20.7022	19.7982	19.841	19.4171	18.6418	18.7349	19.125	18.0668	18.1132	20.8487	19.8398	19.7887	20.2468	19.6701	19.9628	18.3561	17.7206	17.8056	17.8945	17.3223	17.4067	19.3077	18.2565	18.4956	18.6462	18.1711	18.0068	19.3901	18.7896	18.7996	18.8478	18.5513	18.2981	S	3			2676	___1	+	CST;HTP							1	1.17e-15	178.67	130.53	138.55	0.1235	2311300000	347	347	Q9H307	347	Q9H307	Q9H307	Pinin	PNN	EEAGEEEEKEIAIVHSDAEKEQEEEEQKQEM	EIAIVHS(1)DAEK	9845	UID9777	KEIAIVHsDAEKEQE			1
19.2919	19.7389	19.5976	19.9492	18.8759	19.221	18.2579	18.4906	18.0051	17.4657	17.0726	17.6761	NaN	NaN	NaN	NaN	NaN	NaN	NaN	NaN	NaN	NaN	NaN	NaN	17.633	16.8924	16.8736	17.6809	17.6593	16.6932	NaN	NaN	NaN	NaN	NaN	NaN	NaN	NaN	NaN	NaN	NaN	NaN	19.6329	19.7507	19.751	20.698	19.2054	19.0612	19.0586	18.9044	18.9525	18.5184	18.0178	18.0424	19.2621	19.1192	20.7073	19.1253	19.2278	20.534	S	3			2676	___1	+	CST;HTP							0.964637	9.09e-05	144.28	125.18	89.46	-0.88906	127250000	66	66	Q9H307;G3V5F0;G3V579	66;66;66	Q9H307	Q9H307	Pinin	PNN	GGGRGRGSLLLRRGFSDSGGGPPAKQRDLEG	GFS(0.965)DS(0.035)GGGPPAK	9846	UID9778	LLLrrGFsDsGGGPP			1
NaN	NaN	NaN	NaN	NaN	NaN	NaN	NaN	NaN	NaN	NaN	NaN	NaN	NaN	NaN	NaN	NaN	NaN	NaN	NaN	NaN	NaN	NaN	NaN	NaN	NaN	NaN	NaN	NaN	NaN	NaN	NaN	NaN	NaN	NaN	NaN	NaN	NaN	NaN	NaN	NaN	NaN	NaN	NaN	NaN	NaN	NaN	NaN	19.0969	19.6667	19.3481	18.6331	18.0614	18.4749	NaN	NaN	NaN	NaN	NaN	NaN	S	2			2676	___1	+	CST;HTP							0.621171	0.000380182	138.42	118.66	138.42	-0.3858	22772000	68	68	Q9H307;G3V5F0;G3V579	68;68;68	Q9H307	Q9H307	Pinin	PNN	GRGRGSLLLRRGFSDSGGGPPAKQRDLEGAV	GFS(0.379)DS(0.621)GGGPPAK	9847	UID9779	LrrGFsDsGGGPPAK			1
17.2697	16.7876	16.044	17.5196	16.3959	16.5619	NaN	NaN	NaN	NaN	NaN	NaN	NaN	NaN	NaN	NaN	NaN	NaN	NaN	NaN	NaN	NaN	NaN	NaN	17.8167	17.1498	17.0954	17.1121	16.2536	16.806	16.5607	15.8581	15.9831	15.8715	15.2715	15.6046	NaN	NaN	NaN	NaN	NaN	NaN	17.8953	17.1412	17.1397	17.3636	17.0137	17.0263	NaN	NaN	NaN	NaN	NaN	NaN	18.3777	17.6528	17.6497	17.7244	17.4883	17.2892	S	3			2676	___1	+	CST;HTP							1	4.33e-07	101.59	85.471	41.475	-1.7075	225140000	381	381	Q9H307	381	Q9H307	Q9H307	Pinin	PNN	MEEETEVRESEKQQDSQPEEVMDVLEMVENV	QQDS(1)QPEEVMDVLEMVENVK	9848	UID9780	EsEKQQDsQPEEVMD			1
NaN	NaN	NaN	NaN	NaN	NaN	17.541	16.8157	16.8631	16.9636	16.4606	16.3722	NaN	NaN	NaN	NaN	NaN	NaN	NaN	NaN	NaN	NaN	NaN	NaN	NaN	NaN	NaN	NaN	NaN	NaN	NaN	NaN	NaN	NaN	NaN	NaN	NaN	NaN	NaN	NaN	NaN	NaN	NaN	NaN	NaN	NaN	NaN	NaN	NaN	NaN	NaN	NaN	NaN	NaN	NaN	NaN	NaN	NaN	NaN	NaN	S	3			2676	___1	+	CST;HTP							0.997835	0.00086873	81.448	61.323	81.448	-0.93495	9445800	413	413	Q9H307	413	Q9H307	Q9H307	Pinin	PNN	HVIADQEVMETNRVESVEPSENEASKELEPE	VES(0.998)VEPS(0.002)ENEASK	9849	UID9781	MEtNRVEsVEPsENE			1
18.8486	18.1028	17.8729	19.0529	18.0144	17.9528	19.7336	19.4623	19.3574	19.4683	18.7769	18.4652	NaN	NaN	NaN	NaN	NaN	NaN	NaN	NaN	NaN	NaN	NaN	NaN	19.7148	18.9165	18.7974	19.3725	18.2617	18.5316	19.7871	18.8862	19.3322	19.6904	18.4843	18.5181	19.4538	18.814	18.6441	19.0519	18.4941	18.5725	19.5418	18.9713	18.9989	19.2977	18.9781	18.5436	19.8683	18.8127	19.1147	19.3496	18.8672	18.6524	19.5352	19.1025	19.0848	19.4046	18.9046	18.4808	S	3			2677	___1	+	HTP							0.968143	1.68e-137	234.39	205.36	197.31	0.37556	4142200000	332	332	Q9H330;Q9H330-4;F8WBJ7	332;332;82	Q9H330	Q9H330	Transmembrane protein 245	TMEM245	LSTSPSPSSPSPTSPSPTLGRRRPEIGTFLR	GESAPTLSTSPSPSSPSPT(0.001)S(0.004)PS(0.968)PT(0.027)LGR	9854	UID9786	SPsPtsPsPtLGRRR			1;2
NaN	NaN	NaN	NaN	NaN	NaN	NaN	NaN	NaN	NaN	NaN	NaN	NaN	NaN	NaN	NaN	NaN	NaN	NaN	NaN	NaN	NaN	NaN	NaN	NaN	NaN	NaN	NaN	NaN	NaN	NaN	NaN	NaN	NaN	NaN	NaN	NaN	NaN	NaN	NaN	NaN	NaN	NaN	NaN	NaN	NaN	NaN	NaN	18.1931	17.0593	17.3071	17.4886	16.9144	16.7008	NaN	NaN	NaN	NaN	NaN	NaN	S	2			2677	___1	+	HTP							0.943138	0.00741321	131.41	65.943	131.41	-0.068421	7679300	15	15	Q9H330;Q9H330-4	15;15	Q9H330	Q9H330	Transmembrane protein 245	TMEM245	_MADGGGPKDAPSLRSSPGPAPRVPRAVGPS	S(0.943)S(0.057)PGPAPR	9855	UID9787	KDAPsLRssPGPAPR			1
18.9499	18.7371	18.4895	19.0704	18.3578	18.0663	19.4195	18.9687	19.0671	19.1557	18.6073	18.4722	NaN	NaN	NaN	NaN	NaN	NaN	NaN	NaN	NaN	NaN	NaN	NaN	18.5346	17.7812	17.6461	18.3804	17.8356	17.5237	NaN	NaN	NaN	NaN	NaN	NaN	19.309	18.7824	18.3681	18.6932	18.2695	18.4689	19.1223	18.6985	18.6631	19.0614	18.4355	18.356	19.288	18.4667	18.7491	18.6907	18.3763	18.1252	19.3651	19.0924	19.0517	19.092	18.6642	18.5563	S	2			2678	___1	+	HTP							1	1.25e-24	172.09	146.7	168.05	0.72507	682970000	12	12	Q9H3H3-1;Q9H3H3;Q9H3H3-3	12;53;54	Q9H3H3-1	Q9H3H3-1	UPF0696 protein C11orf68	C11orf68	____MEPGEELEEEGSPGGREDGFTAEHLAA	MEPGEELEEEGS(1)PGGR	9856	UID9788	EELEEEGsPGGREDG			1
19.7574	18.4814	18.3261	20.0084	18.5374	18.8424	22.8504	22.1915	21.8487	22.4299	21.6973	21.8176	19.0069	17.4334	17.7695	18.2803	17.5062	17.9171	18.1965	16.4226	16.2434	16.7482	16.5256	15.5174	19.6965	18.4032	18.3798	19.0994	18.2232	18.473	20.2145	19.1284	19.2954	19.7443	18.8841	19.12	22.951	21.7262	21.9192	22.2913	21.6808	22.0446	22.2236	21.3055	21.3794	21.5634	21.0744	21.2347	22.9709	21.5418	21.8807	22.0944	21.5392	21.759	21.167	20.1162	20.307	20.4644	20.0721	20.1584	S	4			2680	___1	+	CST;HTP							1	6.02e-115	245.36	216.96	214.17	-0.024851	8101800000	247	247	Q9H3N1	247	Q9H3N1	Q9H3N1	Thioredoxin-related transmembrane protein 1	TMX1	LKKVEEEQEADEEDVSEEEAESKEGTNKDFP	KVEEEQEADEEDVS(1)EEEAESK	9860	UID9792	EADEEDVsEEEAEsK			1
18.7348	18.3834	17.9039	19.4707	18.3823	18.5381	20.4896	20.5853	20.6912	20.6504	20.2291	20.611	19.6064	19.5792	19.3688	19.0419	19.2522	19.1762	19.7653	18.638	18.4443	18.153	18.8175	18.0041	20.3239	19.203	18.9498	19.2463	18.6615	19.5571	19.4514	18.279	19.1672	19.0886	18.1367	18.3661	19.4713	18.6941	18.8811	18.6717	18.6076	19.1255	19.6407	19.194	19.4105	19.1988	19.1637	19.1276	19.6613	18.7014	18.8991	19.3028	18.8031	18.8573	18.635	18.517	18.2715	18.3254	18.4971	18.1335	S	2			2680	___1	+	CST;HTP							0.999993	1.72e-11	176.18	131.76	172.13	0.29875	467300000	270	270	Q9H3N1	270	Q9H3N1	Q9H3N1	Thioredoxin-related transmembrane protein 1	TMX1	EGTNKDFPQNAIRQRSLGPSLATDKS_____	S(1)LGPSLATDK	9861	UID9793	QNAIRQRsLGPsLAt			1
16.707	15.9213	15.8754	17.2221	15.7419	15.9796	NaN	NaN	NaN	NaN	NaN	NaN	NaN	NaN	NaN	NaN	NaN	NaN	NaN	NaN	NaN	NaN	NaN	NaN	NaN	NaN	NaN	NaN	NaN	NaN	NaN	NaN	NaN	NaN	NaN	NaN	NaN	NaN	NaN	NaN	NaN	NaN	NaN	NaN	NaN	NaN	NaN	NaN	NaN	NaN	NaN	NaN	NaN	NaN	NaN	NaN	NaN	NaN	NaN	NaN	S	3			2681	___1	+	HTP							0.592166	4.14e-107	196.09	174.16	71.735	0.02701	12800000	1122	1122	Q9H3S7	1122	Q9H3S7	Q9H3S7	Tyrosine-protein phosphatase non-receptor type 23	PTPN23	PPCLRRGAAAADLLSSSPESQHGGTQSPGGG	GAAAADLLS(0.107)S(0.592)S(0.116)PES(0.061)QHGGT(0.061)QS(0.061)PGGGQPLLQPTK	9863	UID9795	AAADLLsssPEsQHG			1
NaN	NaN	NaN	NaN	NaN	NaN	NaN	NaN	NaN	NaN	NaN	NaN	NaN	NaN	NaN	NaN	NaN	NaN	17.668	17.1815	17.1747	16.9405	16.8736	16.3273	NaN	NaN	NaN	NaN	NaN	NaN	NaN	NaN	NaN	NaN	NaN	NaN	NaN	NaN	NaN	NaN	NaN	NaN	19.2166	18.647	18.6172	18.8889	18.5703	18.1828	NaN	NaN	NaN	NaN	NaN	NaN	17.9901	17.664	17.4209	17.5217	16.9927	16.9389	S	4			2681	___1	+	HTP							0.791251	4.14e-107	196.09	174.16	132.68	-1.3239	467120000	1123	1123	Q9H3S7	1123	Q9H3S7	Q9H3S7	Tyrosine-protein phosphatase non-receptor type 23	PTPN23	PCLRRGAAAADLLSSSPESQHGGTQSPGGGQ	GAAAADLLS(0.034)S(0.161)S(0.791)PES(0.01)QHGGT(0.003)QS(0.001)PGGGQPLLQPTK	9864	UID9796	AADLLsssPEsQHGG			1
NaN	NaN	NaN	NaN	NaN	NaN	NaN	NaN	NaN	NaN	NaN	NaN	NaN	NaN	NaN	NaN	NaN	NaN	NaN	NaN	NaN	NaN	NaN	NaN	NaN	NaN	NaN	NaN	NaN	NaN	18.1911	17.5102	17.6391	17.8227	16.7288	16.7062	NaN	NaN	NaN	NaN	NaN	NaN	NaN	NaN	NaN	NaN	NaN	NaN	NaN	NaN	NaN	NaN	NaN	NaN	NaN	NaN	NaN	NaN	NaN	NaN	S	3			2682	___1	+	CST;HTP							0.502684	4.36e-05	103.71	86.424	103.71	-1.2025	50969000	8	8	Q9H3Z4-2;Q9H3Z4	8;8	Q9H3Z4-2	Q9H3Z4-2	DnaJ homolog subfamily C member 5	DNAJC5	________MADQRQRSLSTSGESLYHVLGLD	S(0.503)LS(0.389)T(0.086)S(0.019)GES(0.004)LYHVLGLDK	9867	UID9799	MADQRQRsLstsGEs			1
NaN	NaN	NaN	NaN	NaN	NaN	19.1196	18.7863	18.6057	18.7944	18.3226	17.7593	NaN	NaN	NaN	NaN	NaN	NaN	NaN	NaN	NaN	NaN	NaN	NaN	19.1624	18.9363	18.3631	18.7857	17.7442	17.9365	NaN	NaN	NaN	NaN	NaN	NaN	NaN	NaN	NaN	NaN	NaN	NaN	18.8513	18.4162	18.3071	18.4594	18.1206	18.0198	19.1756	17.7956	18.4812	18.7391	18.6797	18.0499	19.153	18.692	18.4063	18.8851	18.5236	18.0478	S	3			2682	___1	+	CST;HTP;LTP	+	molecular association, regulation	exocytosis, induced; apoptosis, inhibited	14-3-3 zeta(INDUCES); 14-3-3 epsilon(INDUCES); 14-3-3 gamma(INDUCES); 14-3-3 eta(INDUCES); HSP70(INDUCES)		maintain normal conformation of SNAP25, protect dopaminergic neurons; modulate the rate of regulated exocytosis	0.725465	5.99e-20	150.68	126.14	147.1	-0.31801	387230000	10	10	Q9H3Z4-2;Q9H3Z4	10;10	Q9H3Z4-2	Q9H3Z4-2	DnaJ homolog subfamily C member 5	DNAJC5	______MADQRQRSLSTSGESLYHVLGLDKN	S(0.099)LS(0.725)T(0.135)S(0.026)GES(0.014)LYHVLGLDK	9868	UID9800	DQRQRsLstsGEsLy	PKACA;PKCG	P17612;P05129	1;2
20.3062	19.907	19.49	20.9414	19.6688	19.5501	20.4827	20.2852	20.0282	20.1289	19.4691	19.1181	20.576	20.333	19.9509	20.4154	19.9503	19.7415	NaN	NaN	NaN	NaN	NaN	NaN	21.4867	20.9326	20.5545	21.2703	20.6616	20.3388	21.2992	20.7238	20.804	21.1238	20.2696	20.1024	21.2062	20.4335	20.2226	20.5735	20.1691	20.262	NaN	NaN	NaN	NaN	NaN	NaN	NaN	NaN	NaN	NaN	NaN	NaN	NaN	NaN	NaN	NaN	NaN	NaN	S	3			2682	___1	+	CST;HTP							0.89222	1.63e-98	243.61	219.57	243.61	-2.5579	2586500000	12	12	Q9H3Z4-2;Q9H3Z4	12;12	Q9H3Z4-2	Q9H3Z4-2	DnaJ homolog subfamily C member 5	DNAJC5	____MADQRQRSLSTSGESLYHVLGLDKNAT	SLS(0.009)T(0.09)S(0.892)GES(0.008)LYHVLGLDK	9869	UID9801	RQRsLstsGEsLyHV			1;2
NaN	NaN	NaN	NaN	NaN	NaN	NaN	NaN	NaN	NaN	NaN	NaN	16.9218	16.2766	16.403	16.342	15.6783	15.9583	NaN	NaN	NaN	NaN	NaN	NaN	NaN	NaN	NaN	NaN	NaN	NaN	NaN	NaN	NaN	NaN	NaN	NaN	NaN	NaN	NaN	NaN	NaN	NaN	NaN	NaN	NaN	NaN	NaN	NaN	NaN	NaN	NaN	NaN	NaN	NaN	NaN	NaN	NaN	NaN	NaN	NaN	S	4			2683	___1	+	HTP;LTP							0.892523	0.00175409	41.749	31.138	41.749	0.0094384	52754000	110	110	Q9H467	110	Q9H467	Q9H467	CUE domain-containing protein 2	CUEDC2	NLQPQSSGVQGQVPISPEPLQRPEMLKEETR	ENLQPQS(0.056)S(0.051)GVQGQVPIS(0.893)PEPLQRPEMLK	9871	UID9803	VQGQVPIsPEPLQRP	CDK1	P06493	1
NaN	NaN	NaN	NaN	NaN	NaN	NaN	NaN	NaN	NaN	NaN	NaN	NaN	NaN	NaN	NaN	NaN	NaN	NaN	NaN	NaN	NaN	NaN	NaN	NaN	NaN	NaN	NaN	NaN	NaN	NaN	NaN	NaN	NaN	NaN	NaN	19.4031	18.3839	18.542	18.7108	18.0911	18.3615	NaN	NaN	NaN	NaN	NaN	NaN	NaN	NaN	NaN	NaN	NaN	NaN	NaN	NaN	NaN	NaN	NaN	NaN	S	2			2684	___1	+	CST							0.875603	0.0192546	102.55	47.567	102.55	0.79679	19224000	97	97	Q9H479	97	Q9H479	Q9H479	Fructosamine-3-kinase	FN3K	GGAAFVMEHLKMKSLSSQASKLGEQMADLHL	S(0.025)LS(0.876)S(0.014)QAS(0.085)K	9872	UID9804	HLKMKSLsSQASkLG			1
NaN	NaN	NaN	NaN	NaN	NaN	19.6608	18.7011	19.0408	19.0336	18.7167	18.6703	NaN	NaN	NaN	NaN	NaN	NaN	NaN	NaN	NaN	NaN	NaN	NaN	19.5788	18.8183	18.6773	19.1765	18.3448	18.481	19.4619	18.558	18.5505	18.8746	17.8946	18.0008	NaN	NaN	NaN	NaN	NaN	NaN	19.4426	18.5594	18.5037	18.7592	18.3583	18.2944	19.492	18.2138	18.3322	18.4488	17.7785	17.7959	19.6501	18.8918	18.91	19.0072	18.5347	18.3451	S	2			2684	___1									0.997328	0.00906442	123.96	67.146	93.258	0.42599	137900000	101	101	Q9H479	101	Q9H479	Q9H479	Fructosamine-3-kinase	FN3K	FVMEHLKMKSLSSQASKLGEQMADLHLYNQK	SLS(0.002)SQAS(0.997)K	9873	UID9805				1
17.8078	17.0167	16.9269	18.4714	17.3775	17.4448	NaN	NaN	NaN	NaN	NaN	NaN	NaN	NaN	NaN	NaN	NaN	NaN	NaN	NaN	NaN	NaN	NaN	NaN	NaN	NaN	NaN	NaN	NaN	NaN	NaN	NaN	NaN	NaN	NaN	NaN	NaN	NaN	NaN	NaN	NaN	NaN	NaN	NaN	NaN	NaN	NaN	NaN	NaN	NaN	NaN	NaN	NaN	NaN	17.2457	17.5138	17.1948	16.7658	16.7255	16.51	S	3			2685	___1	+	CST;HTP							0.997116	0.000485933	110.92	89.622	110.92	-0.058984	38308000	370	370	Q9H4L5-8;Q9H4L5-7;Q9H4L5-6;Q9H4L5-5;Q9H4L5-4;Q9H4L5-3;Q9H4L5-2;Q9H4L5	370;401;406;437;370;401;406;437	Q9H4L5-8	Q9H4L5-8	Oxysterol-binding protein-related protein 3	OSBPL3	SENSRDENRALVHQLSNESRLSITDSLSEFF	ALVHQLS(0.997)NES(0.003)R	9874	UID9806	RALVHQLsNESRLSI;RALVHQLsNEsRLSI			1
18.1874	18.4069	18.0313	18.6332	17.7783	17.5463	NaN	NaN	NaN	NaN	NaN	NaN	NaN	NaN	NaN	NaN	NaN	NaN	NaN	NaN	NaN	NaN	NaN	NaN	NaN	NaN	NaN	NaN	NaN	NaN	18.8412	19.1133	18.5034	18.7476	17.9933	17.7616	NaN	NaN	NaN	NaN	NaN	NaN	NaN	NaN	NaN	NaN	NaN	NaN	NaN	NaN	NaN	NaN	NaN	NaN	18.6414	18.0759	18.7787	18.0244	17.7153	18.2601	S	3			2686	___1	+	CST;HTP							0.815448	3.71e-06	92.38	77.61	92.38	2.8848	110400000	77	77	Q9H4X1-2;Q9H4X1	77;97	Q9H4X1-2	Q9H4X1-2	Regulator of cell cycle RGCC	RGCC	SLYRNSFSFSDEKLNSPTDSTPALLSATVTP	LNS(0.815)PT(0.164)DS(0.014)T(0.006)PALLSATVTPQK	9875	UID9807	FsDEKLNsPtDStPA			1
NaN	NaN	NaN	NaN	NaN	NaN	19.1535	19.9489	19.0897	18.8448	18.7273	19.0385	NaN	NaN	NaN	NaN	NaN	NaN	NaN	NaN	NaN	NaN	NaN	NaN	NaN	NaN	NaN	NaN	NaN	NaN	NaN	NaN	NaN	NaN	NaN	NaN	NaN	NaN	NaN	NaN	NaN	NaN	NaN	NaN	NaN	NaN	NaN	NaN	NaN	NaN	NaN	NaN	NaN	NaN	NaN	NaN	NaN	NaN	NaN	NaN	S	2			2686	___1	+	CST;HTP							0.758351	0.0106292	106.26	80.599	105.36	0.21538	38439000	69	69	Q9H4X1-2;Q9H4X1	69;89	Q9H4X1-2	Q9H4X1-2	Regulator of cell cycle RGCC	RGCC	FSDSESADSLYRNSFSFSDEKLNSPTDSTPA	NS(0.237)FS(0.758)FS(0.004)DEK	9876	UID9808	SLYRNsFsFsDEKLN			1
18.0546	17.5504	17.2588	17.9231	17.1344	17.3791	NaN	NaN	NaN	NaN	NaN	NaN	NaN	NaN	NaN	NaN	NaN	NaN	NaN	NaN	NaN	NaN	NaN	NaN	NaN	NaN	NaN	NaN	NaN	NaN	NaN	NaN	NaN	NaN	NaN	NaN	NaN	NaN	NaN	NaN	NaN	NaN	NaN	NaN	NaN	NaN	NaN	NaN	NaN	NaN	NaN	NaN	NaN	NaN	NaN	NaN	NaN	NaN	NaN	NaN	S	3			2687	___1	+	CST;HTP							0.996641	0.02108	51.265	28.386	51.265	-2.1437	7308300	116	116	Q9H4Z3	116	Q9H4Z3	Q9H4Z3	Phosphorylated CTD-interacting factor 1	PCIF1	VETPPAENKPRKRQLSEEQPSGNGVKKPKIE	QLS(0.997)EEQPS(0.003)GNGVK	9881	UID9813	KPRKRQLsEEQPsGN			1
NaN	NaN	NaN	NaN	NaN	NaN	NaN	NaN	NaN	NaN	NaN	NaN	NaN	NaN	NaN	NaN	NaN	NaN	16.5075	16.6966	16.506	16.0817	16.6855	16.0264	NaN	NaN	NaN	NaN	NaN	NaN	NaN	NaN	NaN	NaN	NaN	NaN	NaN	NaN	NaN	NaN	NaN	NaN	NaN	NaN	NaN	NaN	NaN	NaN	NaN	NaN	NaN	NaN	NaN	NaN	NaN	NaN	NaN	NaN	NaN	NaN	S	2			2689	___1									0.825154	0.00129513	102.52	79.504	65.179	0.094836	14458000	625	625	Q9H511	625	Q9H511	Q9H511	Kelch-like protein 31	KLHL31	CTLSMPNNVTRESRASSVSSVPVSI______	AS(0.825)S(0.166)VS(0.011)S(0.017)VPVS(0.98)I	9884	UID9816				1;2;3
19.251	18.6113	18.3112	19.3043	18.7576	18.789	19.6008	19.0018	19.3759	19.0582	18.8993	18.5095	19.2769	19.2102	18.9853	18.9689	18.609	18.5486	18.8169	19.3006	19.3107	18.9436	19.2215	18.6278	20.413	19.7109	19.4469	20.2106	19.6676	19.29	18.7318	18.0285	18.3173	18.4737	17.5703	17.7081	19.4874	19.0136	18.7472	19.0886	18.6432	18.8208	19.3616	18.9191	18.9297	19.0446	18.7954	18.5881	19.7982	18.7831	19.0313	19.3246	18.9506	18.4958	19.7743	19.5569	19.4014	19.1928	18.9105	18.5108	S	2			2689	___1									0.990345	1.07e-81	259.34	242.37	123.96	0.70934	7577500000	626	626	Q9H511	626	Q9H511	Q9H511	Kelch-like protein 31	KLHL31	TLSMPNNVTRESRASSVSSVPVSI_______	AS(0.009)S(0.99)VS(0.003)S(0.997)VPVS(0.001)I	9885	UID9817				1;2;3
NaN	NaN	NaN	NaN	NaN	NaN	17.5509	16.942	17.2272	17.2245	16.8757	16.6454	NaN	NaN	NaN	NaN	NaN	NaN	NaN	NaN	NaN	NaN	NaN	NaN	18.3261	17.535	17.3862	18.0087	17.0985	17.2341	15.9194	15.0245	15.2882	15.6736	14.5076	14.5755	NaN	NaN	NaN	NaN	NaN	NaN	NaN	NaN	NaN	NaN	NaN	NaN	NaN	NaN	NaN	NaN	NaN	NaN	18.0234	17.6239	17.6908	17.6464	17.4319	17.447	S	2			2689	___1									0.999035	1.1e-09	160.18	146.41	147.74	0.11871	3960100000	629	629	Q9H511	629	Q9H511	Q9H511	Kelch-like protein 31	KLHL31	MPNNVTRESRASSVSSVPVSI__________	AS(0.063)S(0.936)VS(0.002)S(0.999)VPVSI	9887	UID9819				1;2;3
19.1488	18.4687	18.246	19.5031	18.4928	18.5237	19.4332	18.9638	19.2368	19.097	18.5276	18.2118	19.964	19.7349	19.2798	19.6025	19.1574	18.9167	18.3638	18.6318	18.6881	18.2722	18.3075	17.9349	20.5475	19.7035	19.4904	20.2519	19.4035	19.213	19.872	19.0767	19.3372	19.8209	18.8186	18.7766	19.7323	19.042	18.7464	19.1458	18.7194	18.7458	20.0057	19.5891	19.5281	19.5113	19.1527	18.9251	19.097	18.0893	18.2893	18.4583	18.0343	17.6308	19.476	18.9813	19.0222	19.1149	18.7452	18.3564	S	2			2689	___1									1	3.9e-19	187.58	169.76	160.18	-0.77308	4389300000	633	633	Q9H511	633	Q9H511	Q9H511	Kelch-like protein 31	KLHL31	VTRESRASSVSSVPVSI______________	ASSVS(0.036)S(0.964)VPVS(1)I	9888	UID9820				1;2;3
19.9062	21.5883	21.8059	19.6882	19.9641	19.064	22.1379	24.1226	21.6493	21.5753	20.9098	20.1408	20.4384	20.2801	20.279	20.3693	19.4176	19.6256	18.6818	18.3517	19.1094	18.3687	17.6571	17.6909	20.5232	20.5758	21.1231	20.8699	20.5405	19.7949	20.4002	20.9282	19.4266	20.1073	19.2029	19.172	21.786	22.3624	22.2075	21.8225	22.2743	20.8383	20.4239	21.5054	22.2094	20.8697	20.0461	19.7269	20.2357	20.993	20.3844	20.0268	19.936	19.2978	20.0872	20.0085	21.101	20.8224	20.1313	19.9769	S	3			2690	___1	+	HTP							1	0.00120077	88.338	75.711	88.338	1.6473	16315000000	49	49	Q9H5Z6-2;Q9H5Z6	49;49	Q9H5Z6-2	Q9H5Z6-2	Protein FAM124B	FAM124B	CICPEVRLFQVSERASPVKYCEKSHSKRSRF	LFQVSERAS(1)PVK	9889	UID9821	FQVSERAsPVKyCEK			1
NaN	NaN	NaN	NaN	NaN	NaN	18.1117	18.2606	18.2937	17.7475	17.7614	17.768	NaN	NaN	NaN	NaN	NaN	NaN	NaN	NaN	NaN	NaN	NaN	NaN	NaN	NaN	NaN	NaN	NaN	NaN	NaN	NaN	NaN	NaN	NaN	NaN	19.649	19.3541	19.2258	19.1137	18.8599	19.217	NaN	NaN	NaN	NaN	NaN	NaN	NaN	NaN	NaN	NaN	NaN	NaN	NaN	NaN	NaN	NaN	NaN	NaN	S	3			2691	___1									0.996953	0.0104852	76.311	55.279	76.311	0.11981	32898000	287	287	Q9H6F2	287	Q9H6F2	Q9H6F2	Trimeric intracellular cation channel type A	TMEM38A	GAQHSAMPAKSKEELSEGSRKKKAKKAD___	SKEELS(0.997)EGS(0.003)R	9890	UID9822				1
NaN	NaN	NaN	NaN	NaN	NaN	NaN	NaN	NaN	NaN	NaN	NaN	NaN	NaN	NaN	NaN	NaN	NaN	NaN	NaN	NaN	NaN	NaN	NaN	21.0998	20.3705	20.633	22.7279	23.3896	19.8458	20.203	22.7955	18.5232	19.9858	20.3444	20.8825	18.4139	19.0326	17.867	18.111	19.5815	18.6557	19.729	20.8157	19.7903	22.9286	18.3638	18.5829	22.1571	24.1386	18.1355	20.6058	19.0844	20.8008	19.5321	19.4383	23.0461	19.7715	18.8068	22.4166	S	3			2691	___1									0.999999	0.000272468	140.33	93.371	140.33	-0.063019	3953300000	290	290	Q9H6F2	290	Q9H6F2	Q9H6F2	Trimeric intracellular cation channel type A	TMEM38A	HSAMPAKSKEELSEGSRKKKAKKAD______	SKEELSEGS(1)R	9891	UID9823				1
19.3512	18.8556	18.451	20.1032	18.3541	18.432	20.1043	19.8735	19.7147	19.6596	18.8536	18.5471	18.7332	19.0518	18.279	18.7143	18.121	17.8187	18.8816	18.037	18.222	17.5941	17.6602	17.1856	19.6154	18.7554	18.4957	19.4402	18.611	18.2694	19.8477	19.151	19.327	19.7205	18.5549	18.5572	19.1229	18.4435	18.0559	18.5313	18.106	18.1636	NaN	NaN	NaN	NaN	NaN	NaN	18.4488	17.5927	17.9393	17.9412	17.3528	17.1487	19.6064	19.4822	19.3884	19.3219	19.0114	18.5446	S	3			2692	___1	+	CST;HTP							0.99945	1.81e-124	229.82	196.8	204.35	-0.61005	1282400000	47	47	Q9H6F5;H0YG79	47;41	Q9H6F5	Q9H6F5	Coiled-coil domain-containing protein 86	CCDC86	LVEFESNPEETREPGSPPSVQRAGLGSPERP	ALVEFESNPEETREPGS(0.999)PPSVQR	9892	UID9824	EEtREPGsPPsVQRA			1
17.8439	17.2427	17.0933	18.5833	16.891	16.8532	NaN	NaN	NaN	NaN	NaN	NaN	NaN	NaN	NaN	NaN	NaN	NaN	NaN	NaN	NaN	NaN	NaN	NaN	NaN	NaN	NaN	NaN	NaN	NaN	NaN	NaN	NaN	NaN	NaN	NaN	NaN	NaN	NaN	NaN	NaN	NaN	NaN	NaN	NaN	NaN	NaN	NaN	NaN	NaN	NaN	NaN	NaN	NaN	NaN	NaN	NaN	NaN	NaN	NaN	S	3			2692	___1	+	CST;HTP							0.979211	0.000511753	73.383	57.844	73.383	-2.1002	11909000	18	18	Q9H6F5;H0YG79	18;12	Q9H6F5	Q9H6F5	Coiled-coil domain-containing protein 86	CCDC86	TPLRRSRRLGGLRPESPESLTSVSRTRRALV	LGGLRPES(0.979)PES(0.019)LT(0.001)S(0.001)VSR	9893	UID9825	LGGLrPEsPEsLtsV			1
19.7674	19.2414	18.7758	20.3807	18.8344	19.0251	19.7979	19.5596	19.23	19.4434	18.6553	18.2886	NaN	NaN	NaN	NaN	NaN	NaN	NaN	NaN	NaN	NaN	NaN	NaN	19.2149	18.396	18.2927	18.8971	18.2507	18.0549	19.0187	18.2698	18.4091	18.955	17.8288	17.8303	19.1056	18.4917	18.0921	18.6039	18.2777	18.3359	18.7563	18.2087	18.1893	18.4195	18.0014	17.7144	19.7186	18.7454	19.1282	19.2372	18.6709	18.4547	19.674	19.2585	19.2809	19.2065	18.9463	18.6089	S	3			2692	___1	+	CST;HTP							1	2.87e-97	213.1	199.47	207.44	1.3422	3065100000	91	91	Q9H6F5	91	Q9H6F5	Q9H6F5	Coiled-coil domain-containing protein 86	CCDC86	AGLESPQGQPEPGAASPQRQQDLHLESPQRQ	LQQGAGLESPQGQPEPGAAS(1)PQR	9894	UID9826	QPEPGAAsPQRQQDL			1
NaN	NaN	NaN	NaN	NaN	NaN	NaN	NaN	NaN	NaN	NaN	NaN	NaN	NaN	NaN	NaN	NaN	NaN	NaN	NaN	NaN	NaN	NaN	NaN	NaN	NaN	NaN	NaN	NaN	NaN	18.6267	17.7472	17.7513	18.1383	16.9863	17.0823	NaN	NaN	NaN	NaN	NaN	NaN	NaN	NaN	NaN	NaN	NaN	NaN	NaN	NaN	NaN	NaN	NaN	NaN	NaN	NaN	NaN	NaN	NaN	NaN	S	3			2693	___1	+	CST;HTP							0.899127	0.0120662	61.375	37.032	61.375	-1.4614	10726000	1221	1221	Q9H6S0	1221	Q9H6S0	Q9H6S0	Probable ATP-dependent RNA helicase YTHDC2	YTHDC2	EFSDECTTAERVLMKSPSPALHPPQKYKDRG	S(0.899)PS(0.101)PALHPPQK	9895	UID9827	AERVLMksPsPALHP			1
18.4548	17.5601	17.449	18.7086	17.7359	18.0844	NaN	NaN	NaN	NaN	NaN	NaN	NaN	NaN	NaN	NaN	NaN	NaN	NaN	NaN	NaN	NaN	NaN	NaN	19.8995	19.0594	18.9436	19.442	18.6427	18.7184	19.4807	18.5262	18.667	18.9081	18.1367	18.4664	NaN	NaN	NaN	NaN	NaN	NaN	NaN	NaN	NaN	NaN	NaN	NaN	NaN	NaN	NaN	NaN	NaN	NaN	19.2587	18.4576	18.669	18.4875	18.1802	18.2415	S	3			2693	___1	+	CST;HTP							0.90895	0.000242488	86.453	73.651	77.554	-1.0892	198760000	1090	1090	Q9H6S0	1090	Q9H6S0	Q9H6S0	Probable ATP-dependent RNA helicase YTHDC2	YTHDC2	QEPSSFRVDGIPNDSSDSEMEDKTTANLAAL	VDGIPNDS(0.068)S(0.909)DS(0.024)EMEDK	9896	UID9828	DGIPNDssDsEMEDK			1
17.8888	17.2838	17.0136	18.5645	17.2024	17.049	18.1033	17.8621	17.7727	18.0641	17.2334	17.1024	NaN	NaN	NaN	NaN	NaN	NaN	NaN	NaN	NaN	NaN	NaN	NaN	NaN	NaN	NaN	NaN	NaN	NaN	NaN	NaN	NaN	NaN	NaN	NaN	NaN	NaN	NaN	NaN	NaN	NaN	NaN	NaN	NaN	NaN	NaN	NaN	NaN	NaN	NaN	NaN	NaN	NaN	NaN	NaN	NaN	NaN	NaN	NaN	S	3			2695	___1									0.907114	5.05e-47	175.07	152.97	175.07	3.2421	325230000	162	162	Q9H7C4-2;Q9H7C4	162;162	Q9H7C4-2	Q9H7C4-2	Syncoilin	SYNC	EKSNPEESLRAEQSPSMEENLSIEDLELLEG	AEQS(0.093)PS(0.907)MEENLSIEDLELLEGR	9900	UID9832				1
19.3119	19.214	18.806	19.8532	18.9019	18.9649	18.9987	18.9538	18.7042	18.3944	18.0007	17.859	19.1619	19.2857	18.7535	19.0916	18.8001	18.7582	18.9683	18.4327	18.4204	18.0842	18.2996	17.4559	19.2337	18.6657	18.5058	19.5812	18.6235	18.1514	19.3877	18.9969	18.8538	19.2887	18.0761	18.5006	20.6031	20.122	19.6786	19.9412	19.7657	19.8307	19.131	18.704	18.6617	18.9083	18.2409	17.9548	19.145	18.5276	18.6129	18.7983	18.088	17.8945	19.0295	19.0114	19.5723	18.8277	18.7511	18.9493	S	3			2695	___1	+	HTP							1	5.19e-15	161.15	145.01	161.15	-0.24103	2006100000	325	325	Q9H7C4-2;Q9H7C4	325;325	Q9H7C4-2	Q9H7C4-2	Syncoilin	SYNC	PSQRDGHFLQESRRLSAQFENLMAESRQDLE	RLS(1)AQFENLMAESR	9902	UID9834	LQESRRLsAQFENLM			1
21.0636	20.1444	19.6968	21.7435	19.9084	20.1076	20.5092	19.8491	19.6383	20.4197	19.3001	18.9795	NaN	NaN	NaN	NaN	NaN	NaN	NaN	NaN	NaN	NaN	NaN	NaN	20.9288	19.9375	19.6617	20.8577	20.0498	19.6953	21.1885	20.1868	20.4219	20.877	19.9051	19.9365	19.9776	18.8656	18.7121	19.2183	18.6054	18.7623	20.8464	20.0539	19.9666	20.4106	19.7497	19.6924	20.1729	18.8784	19.0717	19.291	18.6487	18.6002	21.3083	20.3799	20.5329	20.7037	20.2817	20.194	S	3			2695	___1	+	HTP							1	0.00321177	99.343	67.971	84.31	0.31416	673750000	26	26	Q9H7C4-2;Q9H7C4	26;26	Q9H7C4-2	Q9H7C4-2	Syncoilin	SYNC	DGAAQAARKTRVEANSPLPKNSGSLNEAEAL	VEANS(1)PLPK	9903	UID9835	KTRVEANsPLPKNSG			1
NaN	NaN	NaN	NaN	NaN	NaN	NaN	NaN	NaN	NaN	NaN	NaN	NaN	NaN	NaN	NaN	NaN	NaN	NaN	NaN	NaN	NaN	NaN	NaN	NaN	NaN	NaN	NaN	NaN	NaN	NaN	NaN	NaN	NaN	NaN	NaN	NaN	NaN	NaN	NaN	NaN	NaN	NaN	NaN	NaN	NaN	NaN	NaN	16.8875	16.8753	17.1659	16.2717	16.1165	15.9976	NaN	NaN	NaN	NaN	NaN	NaN	S	3			2697	___1	+	CST;HTP							0.978587	0.000158474	54.745	44.687	54.745	-1.1278	63471000	235	235	Q9H7M9	235	Q9H7M9	Q9H7M9	Platelet receptor Gi24	C10orf54	QAASNRRAQELVRMDSNIQGIENPGFEASPP	MDS(0.979)NIQGIENPGFEAS(0.021)PPAQGIPEAK	9908	UID9840	QELVRMDsNIQGIEN			1
18.1666	17.3832	17.0738	18.479	17.0934	17.3018	17.4132	16.9159	16.4927	16.8322	16.3214	16.7016	17.0289	16.2959	15.9815	16.6758	15.9527	15.7607	NaN	NaN	NaN	NaN	NaN	NaN	16.8294	16.1236	15.7575	16.4708	15.8544	15.602	NaN	NaN	NaN	NaN	NaN	NaN	NaN	NaN	NaN	NaN	NaN	NaN	NaN	NaN	NaN	NaN	NaN	NaN	18.3441	17.4355	17.4994	17.8419	17.2467	17.1588	NaN	NaN	NaN	NaN	NaN	NaN	S	4			2698	___1	+	CST;HTP							0.745781	1.03e-19	129.23	113.53	90.633	0.35816	148260000	239	239	Q9H7N4	239	Q9H7N4	Q9H7N4	Splicing factor, arginine/serine-rich 19	SCAF1	RFDIYDPFHPTDEAYSPPPAPEQKYDPFEPT	FDIYDPFHPT(0.001)DEAY(0.253)S(0.746)PPPAPEQK	9911	UID9843	HPtDEAysPPPAPEQ			1
19.1949	19.4546	19.0252	20.1726	18.938	18.958	19.436	20.2939	19.3385	19.2841	18.9045	18.9339	NaN	NaN	NaN	NaN	NaN	NaN	NaN	NaN	NaN	NaN	NaN	NaN	19.3959	18.9453	18.8619	19.6028	19.245	18.859	19.4841	19.6777	19.0917	19.2733	18.8578	19.0201	19.7021	19.3149	19.1887	19.0193	19.2675	19.2704	18.9572	19.1334	19.0125	19.2085	18.2914	18.3614	20.1347	19.9144	20.2207	19.6581	19.4467	19.4474	19.7106	19.7269	20.254	18.8687	19.7403	20.1682	S	2			2702	___1	+	CST;HTP							0.985876	1.53e-08	188.6	134.64	188.6	0.40258	244540000	226	226	Q9H8W4	226	Q9H8W4	Q9H8W4	Pleckstrin homology domain-containing family F member 2	PLEKHF2	LSAGDMATCQPARSDSYSQSLKSPLNDMSDD	S(0.013)DS(0.986)YS(0.001)QSLK	9924	UID9856	CQPARsDsysQSLKs			1
NaN	NaN	NaN	NaN	NaN	NaN	NaN	NaN	NaN	NaN	NaN	NaN	15.572	15.5953	17.074	15.6734	15.3418	16.7782	NaN	NaN	NaN	NaN	NaN	NaN	NaN	NaN	NaN	NaN	NaN	NaN	NaN	NaN	NaN	NaN	NaN	NaN	NaN	NaN	NaN	NaN	NaN	NaN	17.3644	17.093	16.9763	17.7974	16.1756	15.916	16.9136	17.448	16.9163	16.3151	16.0705	15.792	NaN	NaN	NaN	NaN	NaN	NaN	S	2			2704	___1	+	CST;HTP							0.976009	5.25e-88	245.48	193.99	95.273	-4.0804	23377000	400	400	Q9H987;Q9H987-2	400;176	Q9H987	Q9H987	Synaptopodin 2-like protein	SYNPO2L	GRGVQLFEQQRQRADSSTQELARVEPAAMLN	ADS(0.976)S(0.023)T(0.001)QELAR	9925	UID9857	QQRQRADsstQELAr			1
NaN	NaN	NaN	NaN	NaN	NaN	21.3621	21.6062	21.0473	21.0875	20.5012	20.7133	NaN	NaN	NaN	NaN	NaN	NaN	NaN	NaN	NaN	NaN	NaN	NaN	23.1449	23.1257	23.0675	24.6257	25.6308	21.8854	20.7138	20.8162	20.1117	20.7739	19.9529	20.0028	20.7023	19.9758	19.5054	20.0746	19.4362	19.6547	21.4533	21.8182	20.9339	22.4129	20.7102	20.2914	19.3935	21.5149	20.7622	19.3722	19.2784	19.556	20.6894	20.2997	20.1125	20.2748	19.8711	19.5315	S	2			2704	___1	+	CST							0.911669	5.25e-88	245.48	193.99	174.23	1.4453	4016600000	401	401	Q9H987;Q9H987-2	401;177	Q9H987	Q9H987	Synaptopodin 2-like protein	SYNPO2L	RGVQLFEQQRQRADSSTQELARVEPAAMLNG	ADS(0.012)S(0.912)T(0.076)QELAR	9926	UID9858	QRQRADsstQELArV			1
24.7859	24.6099	24.2631	24.3672	24.2763	24.3782	25.9163	25.5281	25.3584	24.9236	25.0135	25.1033	21.5634	21.0606	21.1104	21.4622	21.0411	21.0078	19.0287	18.4851	18.4526	18.1947	18.4062	17.2093	25.6374	24.7952	24.4505	24.9895	24.8202	24.5443	25.2855	24.9861	24.6825	24.8941	24.4147	24.5743	25.6446	24.9027	24.8314	25.241	24.8083	25.0561	25.089	24.6286	24.6407	25.2018	24.5946	24.5164	25.6715	25.234	25.2898	25.2289	25.0873	25.0835	25.7742	25.2657	25.8285	25.5039	25.4644	25.7214	S	2			2704	___1	+	CST;HTP							1	0.000900589	125.18	47.121	99.788	0.32509	103000000000	264	264	Q9H987;Q9H987-2	264;40	Q9H987	Q9H987	Synaptopodin 2-like protein	SYNPO2L	TYTQKAKQAKLQRAESLQEKSIKEAKTKCRT	AES(1)LQEK	9927	UID9859	AKLQRAEsLQEKSIk			1
NaN	NaN	NaN	NaN	NaN	NaN	NaN	NaN	NaN	NaN	NaN	NaN	NaN	NaN	NaN	NaN	NaN	NaN	NaN	NaN	NaN	NaN	NaN	NaN	NaN	NaN	NaN	NaN	NaN	NaN	NaN	NaN	NaN	NaN	NaN	NaN	17.5988	16.8221	16.5687	17.1021	16.3063	16.5685	17.2604	16.6141	16.6178	16.8267	16.3758	16.1029	16.9313	15.8136	15.948	16.2099	16.0337	15.6574	NaN	NaN	NaN	NaN	NaN	NaN	S	3			2704	___1	+	HTP							1	3.62e-44	141.59	129.7	94.203	1.6662	826980000	670	670	Q9H987;Q9H987-2	670;446	Q9H987	Q9H987	Synaptopodin 2-like protein	SYNPO2L	LVQNLDEKPRAGGAESGPEEDALSLGAEACN	AGGAES(1)GPEEDALS(1)LGAEACNFMQPVGAR	9928	UID9860	PRAGGAEsGPEEDAL			1;2
21.1139	20.6167	20.1917	21.0349	20.3471	20.3555	21.883	21.218	21.321	21.6769	21.1341	20.937	21.2827	21.0467	20.7588	21.0238	20.528	20.3756	21.1783	20.9953	20.9243	20.6861	20.6224	20.2028	21.3059	20.4922	20.4045	21.0377	20.8633	20.3388	21.8924	21.4089	21.5312	21.8403	21.2156	21.217	21.1085	20.7616	20.2985	20.5221	20.3135	20.5217	22.1408	21.828	21.5697	21.903	21.4743	21.3742	22.6759	21.9377	22.082	22.3586	22.1222	22.0105	20.7831	20.3386	20.5162	20.3365	20.1418	20.0471	S	3			2704	___1	+	HTP							1	0	392.26	355.21	180.23	0.14332	32241000000	369	369	Q9H987;Q9H987-2	369;145	Q9H987	Q9H987	Synaptopodin 2-like protein	SYNPO2L	SPYLDMELARAGSRASEGQGSGLGGQLSEVS	AS(1)EGQGS(1)GLGGQLSEVSGR	9931	UID9863	ARAGsRAsEGQGsGL			1;2;3
22.1145	21.5066	20.9381	22.1212	21.2588	21.1998	22.1201	21.4641	21.747	21.7995	21.2566	20.9937	20.5785	20.3416	19.8326	20.5193	19.7994	19.5234	18.9283	18.3005	18.2687	17.9751	17.9264	17.3087	22.9493	22.0377	21.7526	22.5529	21.4738	21.7845	21.8571	20.9177	21.3015	22.056	20.7372	20.7011	22.235	21.5863	21.0047	21.5195	20.9286	21.1702	22.1997	21.6811	21.6166	21.9653	21.6546	21.4399	22.2178	20.9601	21.3467	22.1437	21.5658	21.2879	23.0331	22.6541	22.5365	22.7568	22.3091	21.912	S	3			2704	___1	+	HTP							1	0	445.93	394.35	172.67	0.55589	20305000000	374	374	Q9H987;Q9H987-2	374;150	Q9H987	Q9H987	Synaptopodin 2-like protein	SYNPO2L	MELARAGSRASEGQGSGLGGQLSEVSGRGVQ	AS(1)EGQGS(1)GLGGQLSEVSGR	9932	UID9864	RAsEGQGsGLGGQLS			1;2;3
16.9787	16.6857	16.4501	17.0685	16.2783	16.4783	18.1526	17.9069	17.8315	17.9541	17.3495	17.2455	19.2062	19.2592	18.5295	19.5189	18.6862	18.2228	NaN	NaN	NaN	NaN	NaN	NaN	17.2011	16.407	16.4065	17.0978	16.4737	16.22	NaN	NaN	NaN	NaN	NaN	NaN	17.4636	16.9199	16.4686	16.812	16.6806	16.5966	18.3373	17.8601	17.7496	18.1468	17.5283	17.2257	18.5119	17.5293	17.7189	17.9335	17.4043	17.0993	17.3084	16.935	17.3188	16.7391	16.8213	16.7511	S	2			2704	___1									0.999917	1.36e-270	326.8	290.97	175.52	1.2036	1687000000	381	381	Q9H987;Q9H987-2	381;157	Q9H987	Q9H987	Synaptopodin 2-like protein	SYNPO2L	SRASEGQGSGLGGQLSEVSGRGVQLFEQQRQ	ASEGQGSGLGGQLS(1)EVSGR	9933	UID9865				1;2
20.8901	20.1328	19.8771	20.7448	20.2233	20.1009	20.5823	19.9931	20.2788	20.2355	19.7212	19.4826	21.0827	20.8171	20.3178	20.7274	20.2637	19.9931	20.5976	20.415	20.326	20.1915	20.0554	19.6882	21.2195	20.4006	20.1936	20.7889	19.6611	20.0339	20.8776	19.9438	20.4651	20.7835	19.7182	19.7677	21.6347	21.0543	20.6925	21.1457	20.6564	20.9677	21.1592	20.5124	20.5529	20.5363	20.5041	20.3512	20.8579	19.477	19.9749	20.5165	20.0467	19.689	21.1055	20.718	20.2943	20.832	20.4347	19.9673	S	3			2704	___1									1	1.75e-63	182.94	150.6	45.47	0.097535	38705000000	427	427	Q9H987;Q9H987-2	427;203	Q9H987	Q9H987	Synaptopodin 2-like protein	SYNPO2L	AMLNGEGLQSPPRAQSAPPEAAVLPPSPLPA	AQS(1)APPEAAVLPPS(1)PLPAPVAS(1)PR	9934	UID9866				1;2;3
19.186	18.7299	18.2122	19.4057	18.3789	18.3225	20.2005	19.5354	19.493	19.7747	18.9838	18.9437	19.4577	19.2547	18.7867	19.348	18.7427	18.616	18.5564	17.9967	17.9902	17.6995	17.5241	17.2414	19.5863	18.7645	18.664	19.3963	18.7059	18.3752	19.6372	18.9348	18.997	19.455	18.4498	18.5362	19.9455	19.2464	18.8889	19.3663	18.8927	18.9282	19.8042	19.3183	19.2461	19.438	19.0018	18.8468	19.3007	18.4445	18.7028	18.7673	18.2102	18.1101	19.8343	19.3345	19.4051	19.434	19.0782	18.9284	S	3			2704	___1	+	HTP							1	2.38e-62	162.61	147.02	45.47	0.097535	59554000000	438	438	Q9H987;Q9H987-2	438;214	Q9H987	Q9H987	Synaptopodin 2-like protein	SYNPO2L	PRAQSAPPEAAVLPPSPLPAPVASPRPFQPG	AQS(1)APPEAAVLPPS(1)PLPAPVAS(1)PR	9935	UID9867	EAAVLPPsPLPAPVA			1;2;3
19.2574	18.6734	18.3156	19.5266	18.3921	18.4643	19.1256	18.4915	18.6179	18.9369	18.2631	18.1821	19.6619	19.1981	18.9345	19.2369	18.8433	18.8354	17.9561	17.3861	17.454	17.5106	17.3318	16.9209	19.9063	19.0056	18.9363	19.5339	18.7584	18.6899	18.6625	17.896	18.0891	18.5292	17.3988	17.7559	19.1558	18.3753	18.1638	18.5335	18.1142	18.3786	18.8857	18.2302	18.2169	18.5026	18.2092	18.0206	19.9759	18.7295	19.1206	19.4441	18.9449	18.8504	18.1817	17.7457	17.9582	17.621	17.2817	17.4409	S	3			2704	___1	+	HTP							1	2.38e-62	150.36	130.12	45.47	0.097535	39426000000	446	446	Q9H987;Q9H987-2	446;222	Q9H987	Q9H987	Synaptopodin 2-like protein	SYNPO2L	EAAVLPPSPLPAPVASPRPFQPGGGAPTPAP	AQS(1)APPEAAVLPPS(1)PLPAPVAS(1)PR	9936	UID9868	PLPAPVAsPRPFQPG			1;2;3
NaN	NaN	NaN	NaN	NaN	NaN	NaN	NaN	NaN	NaN	NaN	NaN	17.1098	16.3373	16.1379	16.5934	16.0748	15.6114	NaN	NaN	NaN	NaN	NaN	NaN	NaN	NaN	NaN	NaN	NaN	NaN	NaN	NaN	NaN	NaN	NaN	NaN	NaN	NaN	NaN	NaN	NaN	NaN	NaN	NaN	NaN	NaN	NaN	NaN	NaN	NaN	NaN	NaN	NaN	NaN	NaN	NaN	NaN	NaN	NaN	NaN	S	3			2704	___1	+	CST;HTP							0.999783	1.36e-14	120.52	107.84	100.68	-1.2925	1817100000	891	891	Q9H987;Q9H987-2	891;667	Q9H987	Q9H987	Synaptopodin 2-like protein	SYNPO2L	SGSPKTARVQEIRRFSTPAPQPTAEPLAPTV	RFS(1)T(0.999)PAPQPT(0.001)AEPLAPTVLAPR	9937	UID9869	VQEIRRFstPAPQPT			1;2
NaN	NaN	NaN	NaN	NaN	NaN	17.2394	16.0142	16.627	17.0725	16.1574	16.0577	NaN	NaN	NaN	NaN	NaN	NaN	16.9268	16.2844	16.0235	16.1626	15.696	15.0216	NaN	NaN	NaN	NaN	NaN	NaN	17.7151	16.4433	16.7253	17.3452	16.3989	16.3538	NaN	NaN	NaN	NaN	NaN	NaN	18.2703	16.8947	16.6673	16.9803	16.5402	16.0262	17.2168	15.631	16.0764	16.4885	16.0753	16.0003	NaN	NaN	NaN	NaN	NaN	NaN	S	3			2704	___1									0.882268	2.22e-11	118.15	91	60.207	-0.91856	71568000	744	744	Q9H987;Q9H987-2	744;520	Q9H987	Q9H987	Synaptopodin 2-like protein	SYNPO2L	PPSRGLLDGLVNGAASSAGIPEPPRLQGRGG	GLLDGLVNGAAS(0.882)S(0.118)AGIPEPPR	9938	UID9870				1
19.7746	19.1844	18.7988	19.8345	19.0826	19.0359	19.6881	18.9789	19.1489	19.2376	18.749	18.5774	19.4277	19.4841	18.8433	19.1023	18.5917	18.3697	20.1705	19.664	19.6151	19.5685	19.4321	19.0291	19.868	18.9017	18.8276	19.4085	18.4064	18.5709	16.6821	15.53	16.2228	16.4688	15.3574	15.4615	20.2959	19.8161	19.4754	19.8866	19.4059	19.6343	18.4562	17.9961	17.8273	18.0998	17.7235	17.7272	19.4855	18.3488	18.6726	19.0334	18.5912	18.1951	20.6917	20.3894	20.2185	20.3183	20.0477	19.5778	S	4			2704	___1									0.996979	3.64e-107	172.35	163.05	118.95	-0.5145	34028000000	178	178	Q9H987	178	Q9H987	Q9H987	Synaptopodin 2-like protein	SYNPO2L	TRPTPPGAPPDEVYLSDSPAEPAPTIPGPPS	GPTRPTPPGAPPDEVY(0.006)LS(0.997)DS(0.991)PAEPAPT(0.007)IPGPPSQGDSR	9939	UID9871				1;2;3
NaN	NaN	NaN	NaN	NaN	NaN	NaN	NaN	NaN	NaN	NaN	NaN	NaN	NaN	NaN	NaN	NaN	NaN	15.6615	15.1923	14.9003	14.836	14.7842	14.1025	NaN	NaN	NaN	NaN	NaN	NaN	18.8028	18.1801	18.3701	18.756	17.8342	17.9153	NaN	NaN	NaN	NaN	NaN	NaN	NaN	NaN	NaN	NaN	NaN	NaN	17.8871	16.688	17.0113	17.4004	16.9279	16.6495	20.0463	19.9321	19.8387	19.7091	19.5359	19.1397	S	4			2704	___1									0.996231	9.17e-78	145.25	134.09	106.36	-0.79246	15281000000	180	180	Q9H987	180	Q9H987	Q9H987	Synaptopodin 2-like protein	SYNPO2L	PTPPGAPPDEVYLSDSPAEPAPTIPGPPSQG	GPTRPTPPGAPPDEVY(0.007)LS(0.996)DS(0.996)PAEPAPT(0.001)IPGPPSQGDSR	9940	UID9872				1;2;3
17.2821	16.4541	16.4869	17.2913	16.4611	16.6267	17.4521	17.0038	17.1716	17.2116	16.6331	16.778	16.3137	16.2397	15.8358	15.9885	14.9036	15.2502	17.3441	17.3152	17.4861	16.918	17.1037	16.5875	17.9632	16.9089	16.9511	17.5883	17.1616	16.8932	16.4348	15.9334	15.9999	16.2444	14.758	15.3829	NaN	NaN	NaN	NaN	NaN	NaN	16.2518	16.1382	15.7563	16.4061	15.712	15.7376	16.5743	15.7951	16.0001	15.9724	15.5014	15.443	16.6531	16.1869	16.3403	16.1668	15.8195	15.4598	S	3			2704	___1									0.938646	1.49e-70	136.89	117.8	114.28	-1.322	5760800000	193	193	Q9H987	193	Q9H987	Q9H987	Synaptopodin 2-like protein	SYNPO2L	SDSPAEPAPTIPGPPSQGDSRVSSPSWEDGA	GPTRPTPPGAPPDEVY(0.001)LS(0.949)DS(0.05)PAEPAPT(0.028)IPGPPS(0.939)QGDS(0.033)R	9941	UID9873				1;2;3
18.487	18.341	17.9664	18.7266	18.1297	18.2299	18.2945	17.9796	18.1486	17.9801	17.5271	17.3789	17.8197	17.697	17.5212	17.4792	16.9813	17.0275	17.8464	17.835	17.9317	17.622	17.3834	17.1314	19.0287	18.1689	18.0749	18.7615	18.3461	17.8919	18.7299	18.2705	18.3414	18.6386	17.841	17.6721	19.2793	18.7447	18.5275	18.8413	18.4723	18.6812	18.5144	18.2587	18.0807	18.3749	17.9889	17.8425	18.615	17.7917	18.1645	17.889	17.4374	16.9985	17.4589	17.1736	17.2722	17.1856	16.4872	16.5754	S	4			2704	___1									0.995735	4.9e-108	178.19	152.27	175.91	0.43787	13035000000	197	197	Q9H987	197	Q9H987	Q9H987	Synaptopodin 2-like protein	SYNPO2L	AEPAPTIPGPPSQGDSRVSSPSWEDGAALQP	GPTRPTPPGAPPDEVYLSDSPAEPAPTIPGPPS(0.004)QGDS(0.996)R	9942	UID9874				1;2;3
17.5918	16.7866	16.2881	17.5306	16.6433	16.7512	17.0317	16.1739	15.9689	17.0379	16.1846	16.5873	18.1653	16.9956	17.0936	17.5427	16.6605	17.2332	14.8037	14.3235	13.8172	14.6151	13.9692	13.5801	18.5903	17.6224	17.4359	18.2813	17.7043	17.3623	18.7329	17.8618	17.8115	18.7268	17.635	17.6879	19.2144	17.922	17.7706	18.3519	17.801	18.007	16.6277	15.6728	15.642	16.6563	15.8663	15.8594	17.9451	16.8651	16.9178	17.3547	16.8505	17.169	18.7798	17.7805	18.1106	18.0472	17.5041	17.9874	S	3			2704	___1	+	CST							1	1.99e-38	187.07	167.49	134.87	0.80506	228560000	647	647	Q9H987;Q9H987-2	647;423	Q9H987	Q9H987	Synaptopodin 2-like protein	SYNPO2L	TRKQMFRPGKEETKNSPNPELLSLVQNLDEK	NS(1)PNPELLSLVQNLDEK	9943	UID9875	GKEEtKNsPNPELLs			1
NaN	NaN	NaN	NaN	NaN	NaN	NaN	NaN	NaN	NaN	NaN	NaN	NaN	NaN	NaN	NaN	NaN	NaN	NaN	NaN	NaN	NaN	NaN	NaN	16.8985	15.9907	15.8533	16.4176	15.7621	16.169	NaN	NaN	NaN	NaN	NaN	NaN	17.053	16.0935	15.9942	16.4098	16.2024	16.3928	NaN	NaN	NaN	NaN	NaN	NaN	NaN	NaN	NaN	NaN	NaN	NaN	16.8567	16.4594	16.3695	16.3132	16.4164	16.2454	S	3			2704	___1	+	CST;HTP							0.999982	4.63e-05	103.26	83.94	103.26	2.2084	26588000	654	654	Q9H987;Q9H987-2	654;430	Q9H987	Q9H987	Synaptopodin 2-like protein	SYNPO2L	PGKEETKNSPNPELLSLVQNLDEKPRAGGAE	NSPNPELLS(1)LVQNLDEK	9944	UID9876	sPNPELLsLVQNLDE			1
22.8343	22.0173	21.7607	22.6915	22.1275	22.3028	22.7541	21.9744	22.175	22.1608	21.7292	21.7978	NaN	NaN	NaN	NaN	NaN	NaN	17.1942	16.6071	16.5987	16.9101	16.733	16.2535	22.5078	21.5298	21.4981	22.0524	21.2917	21.4085	22.7729	21.7658	22.0879	22.403	21.4127	21.6048	23.318	22.5026	22.4232	22.9111	22.3652	22.688	22.8066	22.0513	22.1448	22.3617	22.0243	21.9943	23.5698	22.3087	22.8285	22.9342	22.4536	22.3714	22.9448	22.4419	22.5906	22.515	22.1492	22.2595	S	4			2704	___1	+	HTP							0.999994	5.35e-97	215.62	181.23	154.33	0.39139	78931000000	143	143	Q9H987;U3KQD0	143;74	Q9H987	Q9H987	Synaptopodin 2-like protein	SYNPO2L	LRSPPDSEAYYGETDSDADGPATQEKPRRPR	SPPDSEAYYGET(1)DS(1)DADGPATQEK	9950	UID9882	AYyGEtDsDADGPAT			1;2;3
19.9044	19.6773	18.8099	19.7833	18.8749	19.0111	NaN	NaN	NaN	NaN	NaN	NaN	NaN	NaN	NaN	NaN	NaN	NaN	NaN	NaN	NaN	NaN	NaN	NaN	19.9982	19.1667	19.0677	20.4946	20.0406	18.9276	20.1144	20.0588	19.2425	19.8684	19.1252	19.481	20.7228	19.8139	19.7506	20.1032	19.7233	19.6155	20.1176	19.676	19.2281	20.6387	19.0547	18.9058	20.7082	19.9948	19.9784	19.9825	19.4595	19.5898	20.4099	19.4111	20.7708	19.6364	19.221	20.1497	S	3			2704	___1	+	HTP							0.999899	4.21e-44	181.69	149.16	100.76	-2.8711	2276400000	931	931	Q9H987;Q9H987-2	931;707	Q9H987	Q9H987	Synaptopodin 2-like protein	SYNPO2L	DEPIWRTELASAPVPSPAPPPEAPRGLGASP	TELASAPVPS(1)PAPPPEAPR	9951	UID9883	LASAPVPsPAPPPEA			1
20.6104	19.9654	19.6243	21.2101	19.6939	20.0132	21.6638	21.1917	21.1505	21.38	20.7817	20.6083	21.1253	20.773	20.4124	20.9093	20.3109	20.106	20.5036	20.2173	20.2315	19.8664	19.7891	19.2982	21.1416	20.2029	20.165	20.8174	20.2006	19.8557	21.2608	20.4713	20.6572	21.0196	19.9915	20.182	21.2758	20.6299	20.2566	20.7792	20.3347	20.5492	21.2749	20.6823	20.5584	20.9909	20.4628	20.3739	21.2826	20.2843	20.437	20.978	20.5241	20.3673	21.3827	20.9749	20.9496	20.8999	20.5538	20.3057	S	2			2704	___1	+	HTP							1	2.06e-38	186.21	156.57	110.84	0.26743	15189000000	421	421	Q9H987;Q9H987-2	421;197	Q9H987	Q9H987	Synaptopodin 2-like protein	SYNPO2L	ARVEPAAMLNGEGLQSPPRAQSAPPEAAVLP	VEPAAMLNGEGLQS(1)PPR	9953	UID9885	LNGEGLQsPPRAQSA			1
NaN	NaN	NaN	NaN	NaN	NaN	NaN	NaN	NaN	NaN	NaN	NaN	NaN	NaN	NaN	NaN	NaN	NaN	NaN	NaN	NaN	NaN	NaN	NaN	NaN	NaN	NaN	NaN	NaN	NaN	NaN	NaN	NaN	NaN	NaN	NaN	15.802	14.588	14.6655	15.1678	14.9422	14.879	NaN	NaN	NaN	NaN	NaN	NaN	NaN	NaN	NaN	NaN	NaN	NaN	NaN	NaN	NaN	NaN	NaN	NaN	S	3			2704	___1									0.763997	1.18e-58	131.18	116.02	131.18	-1.5463	104490000	331	331	Q9H987;Q9H987-2	331;107	Q9H987	Q9H987	Synaptopodin 2-like protein	SYNPO2L	AAGTGAEEEDGVPPTSESELDEEAFSDARSL	YTLVSFGAAAGT(0.002)GAEEEDGVPPT(0.203)S(0.764)ES(0.031)ELDEEAFSDAR	9957	UID9889				1;2
NaN	NaN	NaN	NaN	NaN	NaN	NaN	NaN	NaN	NaN	NaN	NaN	NaN	NaN	NaN	NaN	NaN	NaN	NaN	NaN	NaN	NaN	NaN	NaN	NaN	NaN	NaN	NaN	NaN	NaN	NaN	NaN	NaN	NaN	NaN	NaN	17.366	16.6521	16.6765	17.0046	16.608	16.6118	16.1859	15.7395	15.7585	15.7406	15.5414	15.4517	NaN	NaN	NaN	NaN	NaN	NaN	NaN	NaN	NaN	NaN	NaN	NaN	S	4			2704	___1									0.986688	9.86e-74	153.04	138.45	135.67	-0.56829	240020000	333	333	Q9H987;Q9H987-2	333;109	Q9H987	Q9H987	Synaptopodin 2-like protein	SYNPO2L	GTGAEEEDGVPPTSESELDEEAFSDARSLTN	YTLVSFGAAAGT(0.161)GAEEEDGVPPT(0.803)S(0.05)ES(0.987)ELDEEAFSDAR	9958	UID9890				1;2
18.355	17.9572	18.1542	18.2932	17.5134	17.7738	NaN	NaN	NaN	NaN	NaN	NaN	NaN	NaN	NaN	NaN	NaN	NaN	NaN	NaN	NaN	NaN	NaN	NaN	19.1934	18.0241	18.0258	18.8511	18.2295	17.6219	19.8455	19.2304	18.8997	19.5523	18.0142	18.294	19.1202	18.1798	18.249	18.7904	18.2188	18.3922	18.7204	18.1089	18.2233	18.67	17.7905	17.5934	18.4413	18.0696	17.9966	18.092	17.4518	17.5624	NaN	NaN	NaN	NaN	NaN	NaN	S	3			2705	___1	+	CST;HTP							0.949543	0.000185829	94.281	74.541	77.037	2.4209	157940000	244	244	Q9HA47-3;Q9HA47;Q9HA47-4	244;253;258	Q9HA47-3	Q9HA47-3	Uridine-cytidine kinase 1	UCK1	WHRGGSNGRSYKRTFSEPGDHPGMLTSGKRS	T(0.05)FS(0.95)EPGDHPGMLTSGK	9959	UID9891	RSYKRtFsEPGDHPG			1
20.1995	19.39	19.1036	19.9539	19.1053	19.2743	21.6844	20.8963	21.0483	21.0685	20.7295	20.5813	20.4678	19.7921	19.8577	20.4056	19.983	19.9471	20.0223	19.1354	18.9694	18.9152	18.8428	17.9294	19.1564	18.5493	18.1923	18.6761	17.9804	18.0229	20.5928	19.7409	19.7256	20.1438	19.4057	19.448	19.2561	18.5006	18.5417	18.8559	18.1983	18.4144	20.2477	19.4977	19.3205	19.6387	19.0503	19.115	20.5372	19.5685	19.7632	19.7412	19.3459	19.2854	19.8826	19.2623	19.2729	19.4352	19.1396	18.946	S	3			2709	___1	+	CST;HTP							0.899249	3.93e-07	132.15	100.72	114.4	-1.048	1705000000	95	95	Q9HB90;Q9NQL2	95;96	Q9HB90	Q9HB90	Ras-related GTP-binding protein C;Ras-related GTP-binding protein D	RRAGC;RRAGD	VVFHKMSPNETLFLESTNKIYKDDISNSSFV	MSPNETLFLES(0.899)T(0.101)NK	9964	UID9896	NETLFLEstNKIYKD			1
NaN	NaN	NaN	NaN	NaN	NaN	NaN	NaN	NaN	NaN	NaN	NaN	NaN	NaN	NaN	NaN	NaN	NaN	NaN	NaN	NaN	NaN	NaN	NaN	NaN	NaN	NaN	NaN	NaN	NaN	NaN	NaN	NaN	NaN	NaN	NaN	NaN	NaN	NaN	NaN	NaN	NaN	16.7064	16.1123	15.8517	16.3782	16.0732	16.2058	NaN	NaN	NaN	NaN	NaN	NaN	NaN	NaN	NaN	NaN	NaN	NaN	S	2			2709	___1	+	HTP							0.668791	2.12e-29	81.619	65.365	81.619	1.515	5691700	2	2	Q9HB90	2	Q9HB90	Q9HB90	Ras-related GTP-binding protein C	RRAGC	______________MSLQYGAEETPLAGSYG	S(0.669)LQY(0.092)GAEET(0.113)PLAGS(0.126)YGAADSFPK	9965	UID9897	______MsLQYGAEE			1
18.4035	17.6181	17.2714	18.8335	17.4226	17.4878	18.4944	17.7364	17.8599	18.3158	17.2938	17.3668	18.7761	18.1921	17.9536	18.3188	17.9382	17.7478	18.402	17.163	17.367	17.1889	17.1987	16.6277	17.6078	16.7978	16.3808	17.3073	16.5227	16.3434	17.1556	16.3265	16.6406	17.0729	16.0038	15.9997	18.1859	17.2407	16.9261	17.5119	17.0012	17.1571	16.663	16.0662	16.1423	16.3023	16.0937	15.9858	18.724	17.3267	17.8644	18.2359	17.7356	17.4467	17.0808	16.394	16.2772	16.697	16.0483	15.9532	S	2			2709	___1	+	CST;HTP							0.999854	2.97e-43	100.02	85.765	100.02	-2.7206	882420000	15	15	Q9HB90	15	Q9HB90	Q9HB90	Ras-related GTP-binding protein C	RRAGC	_MSLQYGAEETPLAGSYGAADSFPKDFGYGV	SLQYGAEETPLAGS(1)YGAADSFPK	9966	UID9898	EETPLAGsYGAADsF			1;2
17.5555	17.1683	16.6659	17.4344	16.7303	16.7474	18.0232	17.4473	17.5468	17.5833	17.1097	17.0998	17.5221	17.1746	17.2977	17.2807	16.8588	17.0129	17.0365	16.4628	16.4962	16.3291	16.2839	15.6772	NaN	NaN	NaN	NaN	NaN	NaN	NaN	NaN	NaN	NaN	NaN	NaN	18.0206	17.4045	17.0398	17.4508	16.9681	17.299	NaN	NaN	NaN	NaN	NaN	NaN	17.4429	16.7593	17.0009	17.09	16.5747	16.3993	17.9926	17.6552	17.967	17.7163	17.1047	17.3133	S	2			2711	___1	+	CST;HTP							0.99999	1.8e-244	331.14	311.38	331.14	-1.2103	157660000	452	452	Q9HBH9	452	Q9HBH9	Q9HBH9	MAP kinase-interacting serine/threonine-protein kinase 2	MKNK2	SPPSQSKLAQRRQRASLSSAPVVLVGDHA__	AS(1)LSSAPVVLVGDHA	9969	UID9901	AQRRQRAsLSSAPVV			1;2
NaN	NaN	NaN	NaN	NaN	NaN	NaN	NaN	NaN	NaN	NaN	NaN	18.2701	18.3252	17.5705	18.1961	17.4955	16.9934	NaN	NaN	NaN	NaN	NaN	NaN	NaN	NaN	NaN	NaN	NaN	NaN	NaN	NaN	NaN	NaN	NaN	NaN	NaN	NaN	NaN	NaN	NaN	NaN	NaN	NaN	NaN	NaN	NaN	NaN	NaN	NaN	NaN	NaN	NaN	NaN	NaN	NaN	NaN	NaN	NaN	NaN	S	2			2712	___1									0.500767	0.000297154	109.16	85.786	109.16	-1.2913	35480000	269	269	Q9HBV1	269	Q9HBV1	Q9HBV1	Popeye domain-containing protein 3	POPDC3	KRYHYDIRLPNFYQMSTPEIRRSPLTQHFQN	LPNFYQMS(0.501)T(0.499)PEIR	9972	UID9904				1
17.406	16.6423	16.7691	17.5295	16.5826	16.5482	17.6364	17.1084	17.0394	17.3619	16.8748	16.4219	NaN	NaN	NaN	NaN	NaN	NaN	NaN	NaN	NaN	NaN	NaN	NaN	17.4935	16.633	16.4551	17.193	16.2998	16.3047	17.3853	16.6111	16.6379	17.2042	16.2177	16.0413	17.6597	16.9496	16.6478	17.2003	16.6759	16.6147	17.2836	16.6615	16.5737	16.7066	16.3614	16.2365	17.5831	16.3849	16.7301	16.7479	16.4556	16.0989	18.2659	17.6041	17.5347	17.6324	17.1892	17.0787	S	3			2712	___1									0.999936	9.62e-08	155.14	135.39	135.14	-1.0338	133520000	276	276	Q9HBV1	276	Q9HBV1	Q9HBV1	Popeye domain-containing protein 3	POPDC3	RLPNFYQMSTPEIRRSPLTQHFQNSRRYCDK	S(1)PLTQHFQNSR	9973	UID9905				1;2
17.9987	17.3702	17.1013	17.9332	17.1559	17.2063	17.6614	17.7031	17.7889	17.3612	17.1511	17.1187	16.9814	17.0584	16.5901	16.5067	16.1326	16.1311	14.7289	13.6932	12.6895	13.35	13.5049	12.0543	17.2671	16.3457	16.5328	17.062	16.0564	16.2558	NaN	NaN	NaN	NaN	NaN	NaN	17.5228	16.678	16.6846	16.9174	16.4512	16.6135	NaN	NaN	NaN	NaN	NaN	NaN	17.6804	16.8313	16.9173	17.1324	16.423	16.3463	17.5273	17.1285	17.1147	17.1244	16.8049	16.5655	S	3			2712	___1									1	1.07e-07	154.65	105.99	110.98	1.1325	175860000	285	285	Q9HBV1	285	Q9HBV1	Q9HBV1	Popeye domain-containing protein 3	POPDC3	TPEIRRSPLTQHFQNSRRYCDK_________	SPLTQHFQNS(1)R	9974	UID9906				1;2
NaN	NaN	NaN	NaN	NaN	NaN	NaN	NaN	NaN	NaN	NaN	NaN	17.8515	16.9956	16.965	17.2565	16.7366	16.8454	17.1707	16.3094	16.1048	16.0552	15.8569	15.5787	NaN	NaN	NaN	NaN	NaN	NaN	NaN	NaN	NaN	NaN	NaN	NaN	NaN	NaN	NaN	NaN	NaN	NaN	NaN	NaN	NaN	NaN	NaN	NaN	NaN	NaN	NaN	NaN	NaN	NaN	NaN	NaN	NaN	NaN	NaN	NaN	S	3			2713	___1	+	CST;HTP							0.851932	0.000211143	91.781	83.052	91.781	2.8105	18120000	49	49	Q9HC44	49	Q9HC44	Q9HC44	Vasculin-like protein 1	GPBP1L1	PRGEGRFGVSRRRHNSSDGFFNNGPLRTAGD	HNS(0.852)S(0.148)DGFFNNGPLR	9975	UID9907	VSRRRHNssDGFFNN			1
17.7261	17.1378	16.8821	18.5572	17.1285	17.2721	NaN	NaN	NaN	NaN	NaN	NaN	NaN	NaN	NaN	NaN	NaN	NaN	NaN	NaN	NaN	NaN	NaN	NaN	17.4954	16.5269	16.6341	17.6332	16.6361	16.6814	19.1316	18.3529	18.3024	18.7606	17.7195	17.8238	18.2452	17.5657	17.228	17.6844	17.2462	17.3867	17.3569	17.0541	16.8127	17.4075	16.5247	16.6254	17.1975	16.027	16.4526	16.4665	15.689	15.9154	17.1267	16.5833	16.821	16.5517	16.1807	15.8053	S	4			2715	___1	+	HTP							0.952289	2.73e-120	197.39	185.24	197.39	0.71115	1438600000	359	359	Q9HC78-2;Q9HC78	359;432	Q9HC78-2	Q9HC78-2	Zinc finger and BTB domain-containing protein 20	ZBTB20	AEGGPQTNQLETGASSPERSNEVEMDSTVIT	DSQAEPTQPEQAAEAPAEGGPQTNQLET(0.001)GAS(0.047)S(0.952)PER	9977	UID9909	QLETGAssPERSNEV			1
NaN	NaN	NaN	NaN	NaN	NaN	NaN	NaN	NaN	NaN	NaN	NaN	NaN	NaN	NaN	NaN	NaN	NaN	17.362	16.4439	16.5099	16.4001	16.349	15.8071	NaN	NaN	NaN	NaN	NaN	NaN	15.5434	14.8246	15.209	15.5183	14.5274	14.6384	NaN	NaN	NaN	NaN	NaN	NaN	NaN	NaN	NaN	NaN	NaN	NaN	NaN	NaN	NaN	NaN	NaN	NaN	17.904	17.5992	17.3873	17.4781	17.3521	17.1891	S	2			2715	___1	+	CST							0.865458	1.89e-29	157.22	135.97	76.262	1.2112	164740000	134	134	Q9HC78-2;Q9HC78	134;207	Q9HC78-2	Q9HC78-2	Zinc finger and BTB domain-containing protein 20	ZBTB20	IVSQNVGDVFPGIQDSGQDTPRGTPESGTSG	IVS(0.006)QNVGDVFPGIQDS(0.865)GQDT(0.129)PR	9978	UID9910	VFPGIQDsGQDtPRG			1
NaN	NaN	NaN	NaN	NaN	NaN	NaN	NaN	NaN	NaN	NaN	NaN	NaN	NaN	NaN	NaN	NaN	NaN	NaN	NaN	NaN	NaN	NaN	NaN	NaN	NaN	NaN	NaN	NaN	NaN	NaN	NaN	NaN	NaN	NaN	NaN	NaN	NaN	NaN	NaN	NaN	NaN	NaN	NaN	NaN	NaN	NaN	NaN	NaN	NaN	NaN	NaN	NaN	NaN	21.5814	21.2534	21.228	21.1909	20.8764	20.5409	S	3			2716	___1	+	CST;HTP							0.999835	3.05e-125	249.88	229.98	249.88	-0.20497	1582000000	243	243	Q9HCN4-3;Q9HCN4-2;Q9HCN4-4;Q9HCN4;Q9HCN4-5	243;259;326;338;352	Q9HCN4-3	Q9HCN4-3	GPN-loop GTPase 1	GPN1	ILTRGTLDEEDEEADSDTDDIDHRVTEESHE	GTLDEEDEEADS(1)DTDDIDHR	9979	UID9911	EEDEEADsDtDDIDH			1
16.758	16.3217	15.9677	16.5813	15.8632	15.9716	18.5379	17.7376	17.8892	18.0331	17.4302	17.1845	17.6851	17.321	16.8676	17.094	16.4572	16.3968	18.4652	18.002	17.966	17.7001	17.7153	17.2407	17.2016	16.1832	16.2236	16.7688	16.0075	16.0077	17.4236	16.6084	16.797	17.2624	16.3763	15.9869	17.1587	16.4112	16.2716	16.4966	15.8812	16.2511	16.9548	16.3026	16.4931	16.5022	16.4092	15.9424	18.7246	17.727	18.0473	18.0291	17.6595	17.3638	17.4962	17.0199	17.1892	17.0693	16.602	16.3407	S	3			2717	___1									1	3.99e-18	173.44	134.64	82.55	-0.10274	407270000	233	233	Q9HCP6;C9JJ25	233;168	Q9HCP6	Q9HCP6	Protein-cysteine N-palmitoyltransferase HHAT-like protein	HHATL	FFGPIMTFDRFHAQVSQVEPVRREGELWHIR	FHAQVS(1)QVEPVR	9980	UID9912				1
NaN	NaN	NaN	NaN	NaN	NaN	NaN	NaN	NaN	NaN	NaN	NaN	15.2523	15.1266	14.9193	15.0971	14.5242	14.3321	NaN	NaN	NaN	NaN	NaN	NaN	16.9242	16.7357	17.3485	17.0803	15.9346	15.8316	16.3177	15.6467	16.4707	16.1587	15.3871	15.1838	NaN	NaN	NaN	NaN	NaN	NaN	NaN	NaN	NaN	NaN	NaN	NaN	16.2178	16.1291	15.871	15.52	15.1051	14.9506	16.0559	15.6963	15.9953	15.8447	15.3891	15.2699	S	2			2718	___1	+	HTP							0.556559	8.79e-08	147.73	137.09	79.693	2.4507	51511000	499	499	Q9HD40-3;Q9HD40	499;500	Q9HD40-3	Q9HD40-3	O-phosphoseryl-tRNA(Sec) selenium transferase	SEPSECS	ALKLDNVLLDTYQDASS______________	LDNVLLDTY(0.005)QDAS(0.557)S(0.438)	9981	UID9913	LDTYQDAss______			1
NaN	NaN	NaN	NaN	NaN	NaN	NaN	NaN	NaN	NaN	NaN	NaN	15.2523	15.1266	14.9193	15.0971	14.5242	14.3321	NaN	NaN	NaN	NaN	NaN	NaN	16.9242	16.7357	17.3485	17.0803	15.9346	15.8316	16.3177	15.6467	16.4707	16.1587	15.3871	15.1838	NaN	NaN	NaN	NaN	NaN	NaN	NaN	NaN	NaN	NaN	NaN	NaN	16.2178	16.1291	15.871	15.52	15.1051	14.9506	16.0559	15.6963	15.9953	15.8447	15.3891	15.2699	S	2			2718	___1	+	HTP							0.5	8.79e-08	147.73	137.09	147.73	-1.8883	51511000	500	500	Q9HD40-3;Q9HD40	500;501	Q9HD40-3	Q9HD40-3	O-phosphoseryl-tRNA(Sec) selenium transferase	SEPSECS	LKLDNVLLDTYQDASS_______________	LDNVLLDTYQDAS(0.5)S(0.5)	9982	UID9914	DTYQDAss_______			1
NaN	NaN	NaN	NaN	NaN	NaN	20.0626	19.721	19.6268	18.8789	18.7992	20.0507	NaN	NaN	NaN	NaN	NaN	NaN	NaN	NaN	NaN	NaN	NaN	NaN	19.6683	18.5992	18.7736	20.5456	20.4507	18.9413	17.7566	18.371	16.9466	17.7982	17.0143	17.6896	19.2149	18.8534	18.7108	19.1401	19.1466	19.6232	19.0622	19.0294	19.3403	21.1494	18.5743	18.5339	20.7503	21.0787	18.9921	19.9543	18.5011	19.2736	19.3453	19.0435	21.0725	19.2854	18.756	21.1687	S	2			2719	___1									1	0.00172939	106.32	84.564	86.288	0.73397	542410000	530	530	Q9HDC5	530	Q9HDC5	Q9HDC5	Junctophilin-1	JPH1	MSKAPTKEAGAVVPQSKYSGRHHIPNPSNGE	EAGAVVPQS(1)K	9983	UID9915				1
17.3111	16.6105	16.2753	17.2567	16.409	16.4298	18.1187	17.4745	17.5483	17.6677	17.3962	17.1999	18.2705	17.768	17.6795	18.202	17.5961	17.587	17.2025	16.5785	16.2198	16.2296	16.2241	15.548	17.2844	16.5186	16.233	17.179	16.417	16.3619	18.9845	18.2317	18.3096	18.8471	17.712	17.8857	19.1477	18.183	18.0106	18.6375	17.8732	18.1935	NaN	NaN	NaN	NaN	NaN	NaN	17.9106	16.8109	17.048	17.2022	16.6689	16.6607	18.1899	17.5532	17.5965	17.6616	17.3177	17.2793	S	3			2719	___1	+	HTP							0.99993	1.18e-05	118.31	96.535	118.31	0.52996	235510000	413	413	Q9HDC5	413	Q9HDC5	Q9HDC5	Junctophilin-1	JPH1	ARQECDIARAVARELSPDFYQPGPDYVKQRF	ELS(1)PDFYQPGPDYVK	9984	UID9916	RAVARELsPDFyQPG			1
23.2107	22.6825	22.2405	23.1302	22.5356	22.4681	24.3389	23.764	24.0356	24.1027	23.6516	23.2295	19.6749	19.278	19.236	19.5072	18.8908	18.6414	18.4539	17.7178	17.679	17.5761	17.4262	16.8596	23.5009	22.5971	22.4431	23.2689	22.4413	22.4426	23.3817	22.6614	22.8809	23.4299	22.4058	22.2664	23.2087	22.6674	22.3748	22.7315	22.221	22.4021	22.6389	22.1959	22.055	22.4079	21.9389	21.7674	23.7648	22.7583	23.1329	23.0961	22.7517	22.45	23.5153	23.2131	23.1611	23.1343	22.9065	22.5816	S	2			2719	___1	+	HTP							1	0.000475411	187.3	143.52	187.3	0.36604	16620000000	452	452	Q9HDC5	452	Q9HDC5	Q9HDC5	Junctophilin-1	JPH1	NPEEKVPEKPPTPKESPHFYRKGTTPPRSPE	ES(1)PHFYR	9985	UID9917	KPPtPKEsPHFYRKG			1;2
22.7033	22.3311	21.935	22.4251	22.2024	22.2558	24.0205	23.5717	24.1287	23.9542	23.9529	23.5755	22.6814	22.5291	22.4508	22.8859	22.8522	22.5004	19.3079	19.8379	19.5296	19.3243	19.5273	19.2201	23.2148	22.2861	22.0394	22.3696	21.5262	22.1784	22.2665	21.367	21.9369	22.1792	21.4321	21.4241	22.5953	21.6908	21.5352	21.8532	21.3844	21.7769	22.6022	21.8334	21.7297	21.3976	21.6863	21.6799	22.7525	21.2276	22.4466	22.1983	21.9717	21.8664	21.7718	21.3776	21.0272	21.0801	21.0673	20.3333	S	3			2719	___1	+	CST;HTP							1	0.00406758	86.18	54.65	55.196	-0.56749	59420000000	216	216	Q9HDC5	216	Q9HDC5	Q9HDC5	Junctophilin-1	JPH1	AELAGKKKGGLFRRGSLLGSMKLRKSESKSS	RGS(1)LLGS(1)MK	9986	UID9918	GGLFRRGsLLGsMKL			1;2
23.4752	22.7394	22.4693	23.1304	22.9258	22.9909	22.9514	21.7898	22.0383	22.8996	22.0141	21.3522	21.679	20.8761	20.4837	20.922	20.2632	20.2032	21.1964	19.5191	19.5888	20.213	19.0249	19.0787	22.439	21.767	21.4873	21.8051	21.0437	21.9277	23.1322	21.6334	22.3453	22.664	21.7427	21.3031	22.1173	21.3527	21.9114	21.8067	20.821	20.9224	22.8037	22.2003	21.9285	21.8682	22.348	22.3438	20.5336	18.5801	19.5803	18.8096	19.4868	19.2502	22.2778	21.4267	20.6027	21.5926	21.3716	20.3328	S	3			2719	___1	+	CST;HTP							1	0.00677524	91.265	46.243	55.196	-0.56749	61283000000	220	220	Q9HDC5	220	Q9HDC5	Q9HDC5	Junctophilin-1	JPH1	GKKKGGLFRRGSLLGSMKLRKSESKSSISSK	RGS(1)LLGS(1)MK	9987	UID9919	RRGsLLGsMKLRKSE			1;2
NaN	NaN	NaN	NaN	NaN	NaN	19.643	18.9134	19.2786	19.0647	18.9224	18.8265	NaN	NaN	NaN	NaN	NaN	NaN	NaN	NaN	NaN	NaN	NaN	NaN	18.0421	17.3859	17.3422	18.025	17.3755	17.5549	19.244	18.4619	18.7473	19.0865	18.4318	18.3155	19.6523	19.0078	19.0382	19.2658	18.6932	19.0261	19.8688	19.3013	19.3058	19.591	19.3255	19.5436	20.2674	19.2345	19.6933	19.5426	19.1558	19.2118	18.7511	18.3191	18.24	18.1401	18.0145	17.8512	S	2			2719	___1	+	HTP							0.999996	7.96e-18	177.63	138.83	177.63	-1.8453	169000000000	465	465	Q9HDC5	465	Q9HDC5	Q9HDC5	Junctophilin-1	JPH1	KESPHFYRKGTTPPRSPEASPKHSHSPASSP	GT(0.058)T(0.942)PPRS(1)PEASPK	9988	UID9920	KGttPPRsPEAsPKH			1;2;3
NaN	NaN	NaN	NaN	NaN	NaN	18.5975	17.7982	18.0616	17.9419	17.296	17.5421	NaN	NaN	NaN	NaN	NaN	NaN	NaN	NaN	NaN	NaN	NaN	NaN	19.0016	17.6572	17.8346	18.739	18.2113	17.7633	18.0949	17.8296	17.2065	17.5412	16.6194	16.892	18.0957	17.2113	17.468	17.4951	17.0694	16.89	13.6206	13.8218	13.3576	12.967	12.2981	12.8224	19.514	19.1579	19.053	18.7719	18.0489	18.2681	18.9391	18.1785	18.8196	18.072	17.7337	18.2583	S	3			2719	___1	+	HTP							0.999973	1.21e-24	182.57	168.53	147.58	0.77128	16875000000	475	475	Q9HDC5	475	Q9HDC5	Q9HDC5	Junctophilin-1	JPH1	TTPPRSPEASPKHSHSPASSPKPLKKQNPSS	HSHS(1)PASSPK	9991	UID9923	AsPKHSHsPAssPKP			1;2
NaN	NaN	NaN	NaN	NaN	NaN	NaN	NaN	NaN	NaN	NaN	NaN	NaN	NaN	NaN	NaN	NaN	NaN	NaN	NaN	NaN	NaN	NaN	NaN	17.0848	15.9522	15.8642	18.7237	18.3759	15.3391	NaN	NaN	NaN	NaN	NaN	NaN	NaN	NaN	NaN	NaN	NaN	NaN	NaN	NaN	NaN	NaN	NaN	NaN	17.5546	18.3187	16.2498	16.1836	14.4791	14.8034	NaN	NaN	NaN	NaN	NaN	NaN	S	3			2719	___1									0.972493	0.0172649	72.152	49.813	66.498	-0.81709	10941000	489	489	Q9HDC5	489	Q9HDC5	Q9HDC5	Junctophilin-1	JPH1	HSPASSPKPLKKQNPSSGARLNQDKRSVADE	KQNPS(0.972)S(0.028)GAR	9994	UID9926				1
19.2928	19.1925	18.138	19.1264	18.5356	18.3987	18.8946	18.1675	18.2879	18.6851	18.2842	18.0753	NaN	NaN	NaN	NaN	NaN	NaN	18.5608	17.9654	17.7008	18.2515	17.866	17.3046	17.6721	16.8543	16.9846	17.3581	16.2819	16.9403	17.7851	16.6244	17.2424	17.814	17.105	17.0743	NaN	NaN	NaN	NaN	NaN	NaN	17.2443	16.7483	16.7223	16.823	16.7066	16.8511	NaN	NaN	NaN	NaN	NaN	NaN	NaN	NaN	NaN	NaN	NaN	NaN	S	5			2719	___1									0.946143	3.77e-121	208.34	198.77	136.14	-0.62615	546790000	574	574	Q9HDC5	574	Q9HDC5	Q9HDC5	Junctophilin-1	JPH1	APQHPPVDVEDGDGSSQSSSALVHKPSANKW	LNAPQHPPVDVEDGDGS(0.026)S(0.946)QS(0.026)S(0.001)SALVHKPSANK	9996	UID9928				1
17.277	17.1713	16.1349	17.0876	16.2005	16.2634	20.01	19.2359	19.1965	19.046	18.5694	19.6975	17.4022	17.076	17.6039	17.2512	16.8047	17.998	NaN	NaN	NaN	NaN	NaN	NaN	18.6191	17.3522	17.5661	19.2124	19.1571	17.5109	NaN	NaN	NaN	NaN	NaN	NaN	NaN	NaN	NaN	NaN	NaN	NaN	17.0581	16.7083	16.8089	18.644	16.0115	16.2122	NaN	NaN	NaN	NaN	NaN	NaN	18.2592	17.4684	19.9606	18.0812	17.2536	19.9965	S	6			2719	___1									0.710803	2.56e-165	235.56	223.24	121.64	-0.35317	1855000000	576	576	Q9HDC5	576	Q9HDC5	Q9HDC5	Junctophilin-1	JPH1	QHPPVDVEDGDGSSQSSSALVHKPSANKWSP	LNAPQHPPVDVEDGDGS(0.001)S(0.004)QS(0.711)S(0.249)S(0.035)ALVHKPS(0.001)ANK	9997	UID9929				1
NaN	NaN	NaN	NaN	NaN	NaN	19.2142	18.4704	18.3283	18.2432	17.7509	18.9152	NaN	NaN	NaN	NaN	NaN	NaN	NaN	NaN	NaN	NaN	NaN	NaN	17.7297	16.5432	16.5882	18.5949	18.434	16.79	19.3576	19.7509	18.5596	19.3364	18.5254	19.2227	20.3322	19.6396	19.5591	20.0535	19.9967	20.2637	18.8689	18.8477	18.8733	20.9895	17.447	17.8727	18.9727	18.9733	17.3771	18.1456	16.7592	17.7471	NaN	NaN	NaN	NaN	NaN	NaN	S	5			2719	___1									0.879859	1.34e-198	248.62	232.17	248.62	0.17572	2286300000	577	577	Q9HDC5	577	Q9HDC5	Q9HDC5	Junctophilin-1	JPH1	HPPVDVEDGDGSSQSSSALVHKPSANKWSPS	LNAPQHPPVDVEDGDGSSQS(0.003)S(0.88)S(0.074)ALVHKPS(0.043)ANK	9998	UID9930				1
19.5533	19.4998	18.4428	19.3971	18.6152	18.5425	20.2028	19.365	19.3133	19.0905	18.5919	19.962	16.035	15.4285	15.3501	15.1969	15.0429	15.7228	NaN	NaN	NaN	NaN	NaN	NaN	18.6633	17.5383	17.6992	19.449	19.3261	17.4233	NaN	NaN	NaN	NaN	NaN	NaN	NaN	NaN	NaN	NaN	NaN	NaN	NaN	NaN	NaN	NaN	NaN	NaN	18.7567	18.6073	16.9244	17.9304	16.5001	17.4256	19.3801	18.7902	21.1037	19.2187	18.4881	21.1662	S	5			2719	___1									0.91533	2.28e-135	217.86	204.22	217.86	-0.37119	1527900000	578	578	Q9HDC5	578	Q9HDC5	Q9HDC5	Junctophilin-1	JPH1	PPVDVEDGDGSSQSSSALVHKPSANKWSPSK	LNAPQHPPVDVEDGDGSSQS(0.014)S(0.054)S(0.915)ALVHKPS(0.017)ANK	9999	UID9931				1
NaN	NaN	NaN	NaN	NaN	NaN	18.9058	18.3116	18.1199	17.6181	17.3217	19.0906	NaN	NaN	NaN	NaN	NaN	NaN	NaN	NaN	NaN	NaN	NaN	NaN	21.3769	19.9549	20.5295	22.6466	22.6496	20.475	18.9526	20.0962	17.8079	19.0621	18.5137	19.4241	18.5558	18.0666	18.0141	18.5491	18.7778	19.1675	17.0461	17.069	16.7192	18.6458	16.0692	16.0017	22.1842	22.401	20.2195	21.3398	19.7481	20.9481	20.3464	19.5089	21.7415	20.1636	19.1284	21.9182	S	5			2719	___1									0.999858	2.55e-220	267.45	251.34	247.15	-0.88	4318600000	585	585	Q9HDC5	585	Q9HDC5	Q9HDC5	Junctophilin-1	JPH1	GDGSSQSSSALVHKPSANKWSPSKSVTKPVA	LNAPQHPPVDVEDGDGSSQSSSALVHKPS(1)ANK	10000	UID9932				1
NaN	NaN	NaN	NaN	NaN	NaN	NaN	NaN	NaN	NaN	NaN	NaN	NaN	NaN	NaN	NaN	NaN	NaN	NaN	NaN	NaN	NaN	NaN	NaN	NaN	NaN	NaN	NaN	NaN	NaN	17.9593	17.1822	17.5964	17.6746	17.2404	17.2881	NaN	NaN	NaN	NaN	NaN	NaN	17.1177	16.4869	16.3747	16.7068	16.188	16.115	NaN	NaN	NaN	NaN	NaN	NaN	NaN	NaN	NaN	NaN	NaN	NaN	S	3			2719	___1									0.889353	1.61e-25	134.64	133.53	63.642	-0.26072	1028300000	168	168	Q9HDC5	168	Q9HDC5	Q9HDC5	Junctophilin-1	JPH1	TVIRSPLRTSLASLRSEQSNGSVLHDAAAAA	S(0.889)EQS(0.321)NGS(0.789)VLHDAAAAADSPAGTR	10001	UID9933				1;2;3;5
16.7568	16.0707	15.7859	16.9304	16.1368	16.0666	NaN	NaN	NaN	NaN	NaN	NaN	NaN	NaN	NaN	NaN	NaN	NaN	NaN	NaN	NaN	NaN	NaN	NaN	NaN	NaN	NaN	NaN	NaN	NaN	NaN	NaN	NaN	NaN	NaN	NaN	NaN	NaN	NaN	NaN	NaN	NaN	NaN	NaN	NaN	NaN	NaN	NaN	18.8927	18.2097	18.1778	18.2391	17.7037	17.4405	NaN	NaN	NaN	NaN	NaN	NaN	S	3			2719	___1									0.946783	1.19e-14	103.04	83.286	103.04	-2.4703	461940000	174	174	Q9HDC5	174	Q9HDC5	Q9HDC5	Junctophilin-1	JPH1	LRTSLASLRSEQSNGSVLHDAAAAADSPAGT	S(0.005)EQS(0.049)NGS(0.947)VLHDAAAAADSPAGTR	10003	UID9935				1;2;3;5
NaN	NaN	NaN	NaN	NaN	NaN	NaN	NaN	NaN	NaN	NaN	NaN	NaN	NaN	NaN	NaN	NaN	NaN	NaN	NaN	NaN	NaN	NaN	NaN	NaN	NaN	NaN	NaN	NaN	NaN	NaN	NaN	NaN	NaN	NaN	NaN	NaN	NaN	NaN	NaN	NaN	NaN	16.616	16.0021	15.9418	15.9417	15.3615	15.151	NaN	NaN	NaN	NaN	NaN	NaN	NaN	NaN	NaN	NaN	NaN	NaN	S	3			2719	___1	+	HTP							0.919561	7.02e-11	88.842	75.522	78.383	1.1195	10529000	185	185	Q9HDC5	185	Q9HDC5	Q9HDC5	Junctophilin-1	JPH1	QSNGSVLHDAAAAADSPAGTRGGFVLNFHAD	SEQSNGSVLHDAAAAADS(0.92)PAGT(0.08)R	10004	UID9936	DAAAAADsPAGtRGG			1
22.4737	22.42	21.7453	22.2999	21.5821	21.6952	22.098	21.8322	21.4371	21.4916	20.9668	21.2416	21.9826	21.4324	22.2139	21.6182	21.3675	21.9509	22.1434	21.3072	21.286	21.4233	21.2994	20.5667	22.8513	21.9871	21.8196	22.6554	22.9504	21.9996	23.0216	23.0566	22.227	22.8251	22.2574	22.135	21.837	21.1371	20.9766	21.3587	21.2154	21.0922	20.9489	20.6514	20.3278	20.982	19.9778	19.8018	22.8035	22.9179	22.677	22.2057	21.8568	22.0464	22.0008	21.4358	22.4	21.4236	21.3716	22.2004	S	3			2719	___1									1	3.91e-104	270.21	231.2	179.79	-0.49135	6227700000	500	500	Q9HDC5	500	Q9HDC5	Q9HDC5	Junctophilin-1	JPH1	KQNPSSGARLNQDKRSVADEQVTAIVNKPLM	S(1)VADEQVTAIVNK	10007	UID9939				1
NaN	NaN	NaN	NaN	NaN	NaN	NaN	NaN	NaN	NaN	NaN	NaN	NaN	NaN	NaN	NaN	NaN	NaN	NaN	NaN	NaN	NaN	NaN	NaN	NaN	NaN	NaN	NaN	NaN	NaN	NaN	NaN	NaN	NaN	NaN	NaN	NaN	NaN	NaN	NaN	NaN	NaN	NaN	NaN	NaN	NaN	NaN	NaN	NaN	NaN	NaN	NaN	NaN	NaN	19.4671	18.6503	19.5116	18.4291	17.8869	17.9981	S	3			2719	___1									0.920657	0.000228208	87.99	70.911	87.99	0.49421	52286000	516	516	Q9HDC5	516	Q9HDC5	Q9HDC5	Junctophilin-1	JPH1	VADEQVTAIVNKPLMSKAPTKEAGAVVPQSK	S(0.06)VADEQVT(0.019)AIVNKPLMS(0.921)K	10008	UID9940				1
18.0574	17.7904	17.0881	17.916	17.3585	17.1482	18.5954	18.0461	18.1117	17.9768	17.3437	18.1817	NaN	NaN	NaN	NaN	NaN	NaN	NaN	NaN	NaN	NaN	NaN	NaN	NaN	NaN	NaN	NaN	NaN	NaN	18.7809	19.1329	18.0453	18.6763	17.7211	18.161	NaN	NaN	NaN	NaN	NaN	NaN	17.5935	17.6377	17.6363	19.3392	16.8554	16.5009	20.414	20.4092	18.6567	19.6347	18.3566	18.6656	18.8191	18.6769	20.1763	18.5406	18.352	19.8922	S	3			2719	___1									0.999039	0.010253	85.958	58.704	76.143	0.16156	481210000	594	594	Q9HDC5	594	Q9HDC5	Q9HDC5	Junctophilin-1	JPH1	ALVHKPSANKWSPSKSVTKPVAKESKAEPKA	S(0.999)VT(0.001)KPVAK	10009	UID9941				1
NaN	NaN	NaN	NaN	NaN	NaN	16.0544	15.6953	15.2727	15.5174	14.7901	14.851	NaN	NaN	NaN	NaN	NaN	NaN	15.9843	15.3015	15.1818	15.4747	15.1686	14.5944	NaN	NaN	NaN	NaN	NaN	NaN	NaN	NaN	NaN	NaN	NaN	NaN	NaN	NaN	NaN	NaN	NaN	NaN	NaN	NaN	NaN	NaN	NaN	NaN	15.3129	14.8114	14.8831	14.9521	14.4562	14.5591	15.9492	15.4918	15.6286	15.2759	14.9989	15.0431	S	3			2720	___1									0.997842	8.14e-15	133.38	117.07	78.661	1.1685	56934000	709	709	Q9NP58-4;Q9NP58	709;755	Q9NP58-4	Q9NP58-4	ATP-binding cassette sub-family B member 6, mitochondrial	ABCB6	TILKAPGIILLDEATSALDTSNERAIQASLA	APGIILLDEAT(0.998)S(0.998)ALDT(0.003)S(0.001)NER	10012	UID9944				1;2
NaN	NaN	NaN	NaN	NaN	NaN	19.2728	17.9651	17.6566	18.9106	17.4128	17.3914	NaN	NaN	NaN	NaN	NaN	NaN	NaN	NaN	NaN	NaN	NaN	NaN	NaN	NaN	NaN	NaN	NaN	NaN	NaN	NaN	NaN	NaN	NaN	NaN	18.5697	17.0783	16.9384	17.7702	17.1405	17.1862	NaN	NaN	NaN	NaN	NaN	NaN	19.5754	18.3558	18.5629	18.1617	17.5831	17.8901	18.5099	17.2239	17.9961	17.7464	17.0458	17.5583	S	3			2721	___1	+	HTP							1	0.0152934	78.655	56.88	78.655	-0.40181	51549000	189	189	Q9NP74-3;Q9NP74-2;Q9NP74;S4R313	189;284;364;364	Q9NP74-3	Q9NP74-3	Palmdelphin	PALMD	TPWEESNVMQDKDAPSPKPRLSPRETIFGKS	DAPS(1)PKPR	10013	UID9945	MQDKDAPsPKPRLsP			1
NaN	NaN	NaN	NaN	NaN	NaN	NaN	NaN	NaN	NaN	NaN	NaN	16.4376	15.8827	15.6196	16.2837	15.5674	15.4865	17.5867	16.2928	16.2788	16.2103	15.6859	15.4643	NaN	NaN	NaN	NaN	NaN	NaN	NaN	NaN	NaN	NaN	NaN	NaN	NaN	NaN	NaN	NaN	NaN	NaN	16.9008	16.6884	16.9455	17.3509	16.3449	16.3005	17.3015	16.8419	16.9014	16.7963	16.1963	15.9437	16.8115	16.104	16.8809	16.2816	16.0296	15.9965	S	4			2721	___1	+	HTP							0.989466	1.1e-62	157.4	144.72	145.04	1.9512	238670000	340	340	Q9NP74-3;Q9NP74-2;Q9NP74	340;435;515	Q9NP74-3	Q9NP74-3	Palmdelphin	PALMD	HKNSISLKEQEESLGSPVHHSPFDAQTTGDG	EQEES(0.01)LGS(0.989)PVHHS(0.001)PFDAQTTGDGTEDPSLTALR	10014	UID9946	EQEEsLGsPVHHsPF			1
18.0979	17.8015	17.3145	19.0679	17.2368	17.2038	NaN	NaN	NaN	NaN	NaN	NaN	NaN	NaN	NaN	NaN	NaN	NaN	NaN	NaN	NaN	NaN	NaN	NaN	17.5356	16.557	16.9381	17.5312	17.2766	16.2549	NaN	NaN	NaN	NaN	NaN	NaN	19.34	18.5027	18.426	18.7653	18.2974	18.3667	NaN	NaN	NaN	NaN	NaN	NaN	NaN	NaN	NaN	NaN	NaN	NaN	NaN	NaN	NaN	NaN	NaN	NaN	S	4			2721	___1	+	HTP							0.706523	4.54e-55	149.18	133.24	149.18	3.2839	167640000	345	345	Q9NP74-3;Q9NP74-2;Q9NP74	345;440;520	Q9NP74-3	Q9NP74-3	Palmdelphin	PALMD	SLKEQEESLGSPVHHSPFDAQTTGDGTEDPS	EQEES(0.001)LGS(0.265)PVHHS(0.707)PFDAQT(0.026)T(0.001)GDGTEDPSLTALR	10015	UID9947	LGsPVHHsPFDAQTT			1
NaN	NaN	NaN	NaN	NaN	NaN	NaN	NaN	NaN	NaN	NaN	NaN	NaN	NaN	NaN	NaN	NaN	NaN	NaN	NaN	NaN	NaN	NaN	NaN	17.8	16.903	17.0679	18.6225	17.8566	16.902	16.2007	17.7334	15.7187	16.4921	16.1462	17.3208	15.6525	15.4214	14.7232	14.2921	15.2139	15.2538	NaN	NaN	NaN	NaN	NaN	NaN	14.4418	14.7762	14.7404	15.1164	12.0016	13.7567	NaN	NaN	NaN	NaN	NaN	NaN	S	3			2721	___1									0.999799	3.61e-08	152.07	126.35	152.07	0.38068	44726000	311	311	Q9NP74-3;Q9NP74-2;Q9NP74;S4R313	311;406;486;486	Q9NP74-3	Q9NP74-3	Palmdelphin	PALMD	QVYQPAKPTPLPRKRSEASPHENTNHKSPHK	S(1)EASPHENTNHK	10016	UID9948				1
NaN	NaN	NaN	NaN	NaN	NaN	NaN	NaN	NaN	NaN	NaN	NaN	NaN	NaN	NaN	NaN	NaN	NaN	NaN	NaN	NaN	NaN	NaN	NaN	NaN	NaN	NaN	NaN	NaN	NaN	NaN	NaN	NaN	NaN	NaN	NaN	14.3448	13.9553	13.6378	13.7597	13.6569	14.4702	NaN	NaN	NaN	NaN	NaN	NaN	15.1876	15.5161	15.5853	15.7273	13.9458	14.5929	NaN	NaN	NaN	NaN	NaN	NaN	S	3			2721	___1	+	HTP							0.582252	0.0119553	57.328	40.696	57.328	-0.8914	6458600	314	314	Q9NP74-3;Q9NP74-2;Q9NP74;S4R313	314;409;489;489	Q9NP74-3	Q9NP74-3	Palmdelphin	PALMD	QPAKPTPLPRKRSEASPHENTNHKSPHKNSI	S(0.418)EAS(0.582)PHENTNHK	10017	UID9949	PRKRSEAsPHENTNH			1
16.2192	15.94	15.3986	16.4106	15.6682	15.4547	NaN	NaN	NaN	NaN	NaN	NaN	17.6447	16.9957	16.7095	17.1128	16.6822	16.5141	15.71	15.2753	15.2903	15.0036	14.8355	14.4919	18.8916	17.9704	17.7588	18.4885	17.6444	17.7261	19.6038	18.7717	18.9729	19.6275	18.2521	18.2335	16.8336	16.313	15.9321	16.2422	15.4649	15.825	NaN	NaN	NaN	NaN	NaN	NaN	16.7496	15.6428	15.755	15.958	15.6806	15.1487	16.7168	16.4544	16.0513	16.3063	15.6118	15.2779	S	2			2722	___1									0.999991	1.76e-06	148.69	121.07	148.69	-4.185	347900000	50	50	Q9NP98	50	Q9NP98	Q9NP98	Myozenin-1	MYOZ1	GKKISVPRDVMLEELSLLTNRGSKMFKLRQM	DVMLEELS(1)LLTNR	10019	UID9951				1
19.2734	18.6299	18.2878	19.1535	18.5069	18.5022	18.6654	17.9071	17.9436	18.0335	17.4051	17.1344	21.7562	21.4242	21.3751	21.6675	21.045	21.342	NaN	NaN	NaN	NaN	NaN	NaN	18.4357	17.821	17.6725	18.6601	18.5833	17.4765	NaN	NaN	NaN	NaN	NaN	NaN	NaN	NaN	NaN	NaN	NaN	NaN	18.3203	17.6661	17.6126	18.0766	17.1494	16.9999	18.6545	18.0015	17.8035	18.289	17.4985	17.5349	18.2023	17.7458	18.0319	17.9859	17.4754	17.5409	S	5			2722	___1									0.997779	7.17e-26	157.3	142.24	118.05	0.92274	96538000000	80	80	Q9NP98	80	Q9NP98	Q9NP98	Myozenin-1	MYOZ1	MRVEKFIYENHPDVFSDSSMDHFQKFLPTVG	FIYENHPDVFS(0.998)DS(0.011)S(0.992)MDHFQK	10020	UID9952				1;2
22.8858	22.1589	21.5929	22.815	21.9365	21.9334	24.4128	23.6685	23.7799	24.0372	23.435	23.3151	22.8168	22.3591	22.1228	22.5679	21.9381	21.8666	21.1723	20.0651	20.0343	19.9902	19.8281	19.2204	21.7383	20.9632	20.7653	21.8174	21.6321	20.7586	21.6483	21.22	20.9822	21.4029	20.4737	20.6	19.6142	18.8379	18.412	19.0728	18.3972	18.7248	23.1069	22.6851	22.4262	23.5304	22.2428	22.2089	NaN	NaN	NaN	NaN	NaN	NaN	23.2027	22.6988	24.3618	23.1699	22.8175	23.9358	S	2			2722	___1									0.998601	8.13e-33	166.65	146.03	123.95	-0.048437	127000000000	82	82	Q9NP98	82	Q9NP98	Q9NP98	Myozenin-1	MYOZ1	VEKFIYENHPDVFSDSSMDHFQKFLPTVGGQ	FIYENHPDVFS(0.003)DS(0.999)S(0.999)MDHFQK	10021	UID9953				1;2
19.6247	18.9775	18.4704	19.6013	18.7258	18.7504	18.9943	18.2766	18.5013	18.7047	17.9808	17.9806	NaN	NaN	NaN	NaN	NaN	NaN	22.6337	21.4761	21.3938	21.5144	21.3813	20.8026	22.9571	22.263	22.1482	23.3483	23.4998	22.0177	24.344	24.2947	23.74	24.1942	23.3149	23.4814	21.9789	21.1444	20.9405	21.3904	20.8391	21.0955	20.7784	20.1629	19.9676	20.6228	19.8775	19.7318	23.4879	23.0273	22.535	23.087	22.5589	22.5781	22.8343	22.3497	23.6422	22.6985	22.2375	23.2172	S	2			2722	___1									0.998601	3.02e-19	141.91	118.24	123.95	-0.048437	152000000000	83	83	Q9NP98	83	Q9NP98	Q9NP98	Myozenin-1	MYOZ1	EKFIYENHPDVFSDSSMDHFQKFLPTVGGQL	FIYENHPDVFS(0.003)DS(0.999)S(0.999)MDHFQK	10022	UID9954				1;2
20.65	20.708	20.1886	20.5082	20.1382	20.3283	20.7857	20.5611	20.6226	20.3729	20.1169	20.2725	20.5101	20.2783	20.6547	20.1226	19.9353	20.1682	19.8385	19.2047	19.3207	18.6641	19.1122	18.4172	20.3086	19.6596	19.456	20.268	20.55	19.4909	20.1634	20.1571	19.6475	19.8431	19.257	19.3603	20.5994	20.1283	19.9378	20.063	20.027	20.1402	20.202	20.1552	19.9109	20.7836	19.4758	19.5646	21.1998	21.1352	21.0111	20.6206	20.3731	20.4295	20.8365	20.5821	21.5156	20.5114	20.5949	21.2599	S	3			2722	___1									0.976232	5.1e-79	211.81	192.77	178.69	-0.4132	3846700000	106	106	Q9NP98	106	Q9NP98	Q9NP98	Myozenin-1	MYOZ1	LPTVGGQLGTAGQGFSYSKSNGRGGSQAGGS	FLPTVGGQLGTAGQGFS(0.976)YS(0.024)K	10023	UID9955				1
22.2271	21.4967	21.1005	22.2681	21.3713	21.4758	23.1017	22.4193	22.6561	22.7188	22.3747	22.1953	20.8343	20.2978	20.1634	20.3036	19.8916	19.9159	21.1194	20.0889	20.0193	19.8842	19.9137	19.2948	22.5387	21.8751	21.7298	22.3471	21.6971	21.7088	23.7597	22.9392	23.0705	23.3611	22.4237	22.4934	24.1122	23.3663	23.1495	23.4933	22.9743	23.2661	22.8117	22.0894	22.0761	22.3974	22.0068	22.0024	23.0477	22.0087	22.3346	22.6031	22.0734	21.9828	23.4782	22.8679	22.9578	23.0671	22.7185	22.5749	S	3			2722	___1	+	HTP							0.999984	0	405.8	370.27	244.98	1.0106	20842000000	167	167	Q9NP98	167	Q9NP98	Q9NP98	Myozenin-1	MYOZ1	GRGGAAGTAGVGETGSGDQAGGEGKHITVFK	GGAAGTAGVGETGS(1)GDQAGGEGK	10024	UID9956	AGVGEtGsGDQAGGE			1
11.9352	13.6238	NaN	13.4824	NaN	NaN	16.8457	16.6468	16.7886	16.4435	16.1143	15.4082	NaN	11.8211	13.0962	NaN	NaN	NaN	NaN	NaN	NaN	NaN	NaN	NaN	15.6389	15.4834	13.7426	15.2823	16.2869	14.7052	15.9806	16.0769	14.089	15.9359	15.6057	13.7929	17.7291	17.4225	16.4422	17.2712	16.7031	16.8036	17.2619	17.8087	16.8926	17.4167	17.0806	16.7918	15.8245	15.6891	15.0194	15.8144	15.1185	14.9073	16.4169	15.7994	16.3195	16.3347	15.8259	15.7582	S	4			2722	___1	+	CST							0.999236	1.35e-230	251.16	237.64	186.59	0.51898	6191300000	116	116	Q9NP98	116	Q9NP98	Q9NP98	Myozenin-1	MYOZ1	AGQGFSYSKSNGRGGSQAGGSGSAGQYGSDQ	GGS(0.999)QAGGS(0.001)GSAGQYGSDQQHHLGSGSGAGGTGGPAGQAGR	10025	UID9957	KSNGRGGsQAGGSGS			1;2;3
14.2951	14.6275	NaN	14.1236	13.364	13.3422	NaN	NaN	NaN	NaN	NaN	NaN	NaN	NaN	NaN	NaN	NaN	NaN	NaN	NaN	NaN	NaN	NaN	NaN	13.3714	13.0618	NaN	13.3641	13.9243	13.0251	15.3221	15.2033	NaN	14.9773	14.5528	13.949	13.1743	13.8193	NaN	12.9243	11.8236	NaN	NaN	NaN	NaN	NaN	NaN	NaN	13.2703	13.3527	12.9403	NaN	13.1195	NaN	15.1201	15.1309	15.7375	14.7528	14.8747	14.6973	S	4			2722	___1									0.996193	0	294	276.1	152.3	-0.9046	1372700000	121	121	Q9NP98	121	Q9NP98	Q9NP98	Myozenin-1	MYOZ1	SYSKSNGRGGSQAGGSGSAGQYGSDQQHHLG	GGS(0.891)QAGGS(0.996)GS(0.996)AGQY(0.114)GS(0.003)DQQHHLGSGSGAGGTGGPAGQAGR	10026	UID9958				1;2;3
13.6949	13.2521	NaN	13.9271	12.7401	12.4558	NaN	NaN	NaN	NaN	NaN	NaN	NaN	NaN	NaN	NaN	NaN	NaN	NaN	NaN	NaN	NaN	NaN	NaN	15.9034	15.492	NaN	16.3687	16.2571	15.1329	15.7063	15.5831	14.4673	15.644	14.699	13.8636	NaN	NaN	NaN	NaN	NaN	NaN	17.2105	17.5573	16.8784	17.2162	16.6038	16.625	NaN	NaN	NaN	NaN	NaN	NaN	12.9297	13.424	12.4363	13.5243	12.3118	11.7001	S	4			2722	___1									0.996025	0	294	276.1	152.3	-0.9046	5622100000	123	123	Q9NP98	123	Q9NP98	Q9NP98	Myozenin-1	MYOZ1	SKSNGRGGSQAGGSGSAGQYGSDQQHHLGSG	GGS(0.891)QAGGS(0.996)GS(0.996)AGQY(0.114)GS(0.003)DQQHHLGSGSGAGGTGGPAGQAGR	10027	UID9959				1;2;3
NaN	NaN	NaN	NaN	NaN	NaN	NaN	NaN	NaN	NaN	NaN	NaN	NaN	NaN	NaN	NaN	NaN	NaN	13.2424	11.7488	11.737	NaN	NaN	NaN	15.5321	15.2568	14.9334	15.527	14.415	14.5983	17.5167	17.1516	17.1099	17.3426	16.3841	16.0931	16.8873	16.5899	16.1016	16.3599	16.4021	15.972	16.2287	16.522	15.7923	16.2113	15.3645	15.0575	18.8293	19.2298	18.8319	18.6958	18.2968	17.7685	20.742	20.6764	20.882	20.6961	20.2882	20.0158	S	4			2722	___1									0.999998	7.79e-178	226.8	212.39	187.53	-1.7277	11515000000	129	129	Q9NP98	129	Q9NP98	Q9NP98	Myozenin-1	MYOZ1	GGSQAGGSGSAGQYGSDQQHHLGSGSGAGGT	GGS(0.002)QAGGS(0.425)GS(0.573)AGQYGS(1)DQQHHLGSGSGAGGTGGPAGQAGR	10028	UID9960				1;2;3
NaN	NaN	NaN	NaN	NaN	NaN	NaN	NaN	NaN	NaN	NaN	NaN	NaN	NaN	NaN	NaN	NaN	NaN	NaN	NaN	NaN	NaN	NaN	NaN	NaN	NaN	NaN	NaN	NaN	NaN	NaN	NaN	NaN	NaN	NaN	NaN	16.8863	16.6708	15.7023	16.2764	16.2436	15.8521	NaN	NaN	NaN	NaN	NaN	NaN	NaN	NaN	NaN	NaN	NaN	NaN	14.333	14.5804	14.1495	13.8733	12.8385	13.1914	S	4			2722	___1									0.966286	2.69e-230	249.03	236.97	249.03	-0.57195	1229800000	137	137	Q9NP98	137	Q9NP98	Q9NP98	Myozenin-1	MYOZ1	GSAGQYGSDQQHHLGSGSGAGGTGGPAGQAG	GGS(0.997)QAGGS(0.003)GSAGQYGS(0.012)DQQHHLGS(0.966)GS(0.022)GAGGTGGPAGQAGR	10029	UID9961				1;2
19.5762	18.8911	18.5318	19.4894	19.0771	19.0123	19.6747	19.2669	19.5102	19.5079	19.1069	19.0433	17.3447	17.095	16.6335	16.9557	16.3206	16.304	18.1919	17.3789	17.4047	17.1029	17.286	16.5286	NaN	NaN	NaN	NaN	NaN	NaN	NaN	NaN	NaN	NaN	NaN	NaN	19.8895	19.1959	19.0565	19.3699	18.9308	19.2594	19.137	18.5668	18.6839	18.7607	18.423	18.2583	19.9203	18.7568	19.0981	19.3026	19.0037	18.8289	20.2674	19.8937	20.0226	20.0118	19.7043	19.5369	S	2			2722	___1	+	CST							0.923155	1.36e-77	211.57	186.72	211.57	-0.42631	2441300000	29	29	Q9NP98	29	Q9NP98	Q9NP98	Myozenin-1	MYOZ1	KSSKLIMELTGGGQESSGLNLGKKISVPRDV	LIMELTGGGQES(0.923)S(0.077)GLNLGK	10031	UID9963	LtGGGQEssGLNLGK			1;2
20.3124	19.7317	19.1706	20.347	19.8002	19.7525	20.9358	20.394	20.7565	20.6917	20.3336	20.2739	19.389	19.2865	18.9472	19.0652	18.6308	18.521	19.6053	18.7924	18.7628	18.5184	18.7312	18.0837	20.2325	19.7517	19.324	20.0073	19.2199	19.7389	20.5476	19.638	20.1279	20.2943	19.2732	19.3383	21.0334	20.3541	20.1777	20.5434	20.0035	20.3954	17.6489	17.1524	17.3796	17.3136	16.8175	16.7134	19.4439	18.4015	18.7399	18.8022	18.5268	18.4209	21.2899	20.9549	20.9278	20.9283	20.7368	20.4761	S	3			2722	___1	+	CST							0.971647	1.13e-37	174.2	152.8	162.32	-0.56294	4610000000	30	30	Q9NP98	30	Q9NP98	Q9NP98	Myozenin-1	MYOZ1	SSKLIMELTGGGQESSGLNLGKKISVPRDVM	LIMELTGGGQES(0.028)S(0.972)GLNLGK	10032	UID9964	tGGGQEssGLNLGKK			1;2
20.6972	20.4143	19.6358	20.536	19.6542	19.8283	20.4061	19.6944	19.3108	19.7895	19.2842	19.5193	NaN	NaN	NaN	NaN	NaN	NaN	NaN	NaN	NaN	NaN	NaN	NaN	20.9896	20.0651	20.0247	21.6875	21.9285	19.6535	20.847	20.5632	19.8644	20.363	19.7665	19.91	21.1205	20.0144	19.8981	20.5479	20.3599	20.09	19.8089	19.3261	18.9391	20.2587	18.5307	18.5127	18.0847	17.3157	17.3608	17.608	16.8627	17.1623	21.007	20.0519	20.5526	20.3775	20.0585	20.5026	S	3			2722	___1									0.969105	2.32e-12	186.24	134.51	81.525	-1.1646	652080000	4	4	Q9NP98	4	Q9NP98	Q9NP98	Myozenin-1	MYOZ1	____________MPLSGTPAPNKKRKSSKLI	PLS(0.969)GT(0.031)PAPNK	10033	UID9965				1
NaN	NaN	NaN	NaN	NaN	NaN	18.3093	17.9507	17.7913	17.7842	17.34	17.4235	18.1355	17.9501	17.4623	17.5534	17.2576	17.3003	18.0604	17.0713	17.2358	16.8416	16.804	16.3476	17.8709	17.0692	16.9542	17.6063	16.6552	16.5655	18.762	17.6163	17.736	18.29	17.1554	16.9555	18.8022	18.2812	17.9094	18.2681	17.8156	18.0336	17.7828	17.4523	17.4035	17.5525	17.2114	16.9762	NaN	NaN	NaN	NaN	NaN	NaN	19.2745	19.0301	18.9689	19.0598	18.6464	18.2593	S	3			2723	___1	+	HTP							0.999509	2.73e-05	122.56	111.9	122.56	-0.26901	333640000	51	51	Q9NPC6	51	Q9NPC6	Q9NPC6	Myozenin-2	MYOZ2	VSIPRDIMLEELSHLSNRGARLFKMRQRRSD	DIMLEELSHLS(1)NR	10034	UID9966	LEELSHLsNRGARLF			1
23.8591	23.0986	23.0324	24.2334	23.4212	23.294	24.0471	23.6826	23.6835	23.8376	23.3979	23.184	24.9443	24.418	24.2395	24.0406	23.9231	24.2346	24.7906	24.168	24.4265	24.0031	24.089	23.452	24.1436	23.5112	23.4994	23.8953	23.3872	23.0822	25.6859	24.9472	25.0801	24.8464	24.1242	24.2313	25.678	24.8642	24.5206	25.217	24.7947	25.0019	24.6681	23.845	23.9879	24.2291	24.0338	23.8169	25.0869	24.2881	23.9335	25.4567	24.8156	24.414	25.973	25.566	25.5634	25.9678	25.1907	25.1986	S	2			2723	___1	+	HTP							1	7.04e-87	231.77	195.74	231.77	-0.14637	280000000000	116	116	Q9NPC6	116	Q9NPC6	Q9NPC6	Myozenin-2	MYOZ2	SQQAPLTPPNTPDPRSPPNPDNIAPGYSGPL	S(1)PPNPDNIAPGYSGPLK	10035	UID9967	PNtPDPRsPPNPDNI			1
NaN	NaN	NaN	NaN	NaN	NaN	NaN	NaN	NaN	NaN	NaN	NaN	NaN	NaN	NaN	NaN	NaN	NaN	NaN	NaN	NaN	NaN	NaN	NaN	18.6727	17.9109	17.7198	18.3771	17.3433	17.3977	NaN	NaN	NaN	NaN	NaN	NaN	NaN	NaN	NaN	NaN	NaN	NaN	NaN	NaN	NaN	NaN	NaN	NaN	NaN	NaN	NaN	NaN	NaN	NaN	NaN	NaN	NaN	NaN	NaN	NaN	S	3			2723	___1									0.999987	1.49e-35	152.09	146.55	100.86	0.49725	9460400000	101	101	Q9NPC6	101	Q9NPC6	Q9NPC6	Myozenin-2	MYOZ2	AMQNGKVDGSNLEGGSQQAPLTPPNTPDPRS	VDGSNLEGGS(1)QQAPLT(1)PPNT(1)PDPR	10037	UID9969				1;2;3
NaN	NaN	NaN	NaN	NaN	NaN	18.0718	17.1639	17.6226	17.6391	17.1604	17.0526	NaN	NaN	NaN	NaN	NaN	NaN	NaN	NaN	NaN	NaN	NaN	NaN	NaN	NaN	NaN	NaN	NaN	NaN	16.6861	15.358	15.9321	16.2127	15.2245	15.3664	NaN	NaN	NaN	NaN	NaN	NaN	NaN	NaN	NaN	NaN	NaN	NaN	NaN	NaN	NaN	NaN	NaN	NaN	17.6122	17.2351	17.2701	17.2512	16.9263	16.8365	S	3			2725	___1	+	HTP							0.666701	1.97e-07	111.49	96.719	111.49	0.004123	53510000	69	69	Q9NPJ3-2;Q9NPJ3	69;92	Q9NPJ3-2	Q9NPJ3-2	Acyl-coenzyme A thioesterase 13;Acyl-coenzyme A thioesterase 13, N-terminally processed	ACOT13	RGAPGVSVDMNITYMSPAKLGEDIVITAHVL	GAPGVSVDMNIT(0.011)Y(0.323)MS(0.667)PAK	10043	UID9975	DMNITYMsPAKLGED			1
NaN	NaN	NaN	NaN	NaN	NaN	NaN	NaN	NaN	NaN	NaN	NaN	NaN	NaN	NaN	NaN	NaN	NaN	18.2308	16.2964	16.5171	16.8517	16.2939	15.8427	NaN	NaN	NaN	NaN	NaN	NaN	NaN	NaN	NaN	NaN	NaN	NaN	NaN	NaN	NaN	NaN	NaN	NaN	NaN	NaN	NaN	NaN	NaN	NaN	NaN	NaN	NaN	NaN	NaN	NaN	NaN	NaN	NaN	NaN	NaN	NaN	S	3			2726	___1									0.780201	2.26e-05	93.407	76.528	93.407	-1.4122	8369200	440	440	Q9NQC3;Q9NQC3-4;Q9NQC3-6	440;208;234	Q9NQC3	Q9NQC3	Reticulon-4	RTN4	FADSLEQTNHEKDSESSNDDTSFPSTPEGIK	DS(0.042)ES(0.78)S(0.178)NDDTSFPSTPEGIK	10044	UID9976				1
17.4411	16.8962	16.6114	19.7724	16.5001	16.9094	NaN	NaN	NaN	NaN	NaN	NaN	NaN	NaN	NaN	NaN	NaN	NaN	NaN	NaN	NaN	NaN	NaN	NaN	NaN	NaN	NaN	NaN	NaN	NaN	NaN	NaN	NaN	NaN	NaN	NaN	NaN	NaN	NaN	NaN	NaN	NaN	NaN	NaN	NaN	NaN	NaN	NaN	NaN	NaN	NaN	NaN	NaN	NaN	NaN	NaN	NaN	NaN	NaN	NaN	S	3			2726	___1									0.53077	0.000123708	94.973	70.415	94.973	-0.62898	53666000	775	775	Q9NQC3;Q9NQC3-4;Q9NQC3-6	775;543;569	Q9NQC3	Q9NQC3	Reticulon-4	RTN4	QDETVMLVKESLTETSFESMIEYENKEKLSA	ESLT(0.005)ET(0.463)S(0.531)FESMIEYENK	10046	UID9978				1
18.2264	17.607	17.2991	19.2717	17.1461	17.3697	18.6026	17.9436	17.3957	18.4451	17.281	17.3609	16.4599	16.2059	15.9506	15.9938	15.9145	15.5554	17.493	15.9872	16.3842	16.5683	16.4211	15.4773	17.2823	16.2104	16.288	17.2266	16.1586	15.9424	17.2713	16.2378	16.3695	16.9286	15.6613	16.1131	17.2993	16.6036	16.5187	16.81	16.5306	16.3382	17.4264	16.5482	16.716	16.9256	16.4678	16.2271	18.7049	17.4153	18.1349	17.9829	17.3709	17.0268	19.1169	18.4544	18.3741	18.6388	18.1378	18.0656	S	3			2726	___1	+	CST;HTP							0.973897	9.83e-64	192.12	168.4	146.15	-0.57098	7849000000	181	181	Q9NQC3;Q9NQC3-5	181;181	Q9NQC3	Q9NQC3	Reticulon-4	RTN4	PAAPPSTPAAPKRRGSSGSVDETLFALPAAS	GS(0.974)S(0.311)GS(0.715)VDETLFALPAASEPVIR	10047	UID9979	AAPKRRGssGsVDEt			1;2
NaN	NaN	NaN	NaN	NaN	NaN	NaN	NaN	NaN	NaN	NaN	NaN	NaN	NaN	NaN	NaN	NaN	NaN	NaN	NaN	NaN	NaN	NaN	NaN	17.3361	16.8423	16.5169	17.0317	16.1388	16.3852	NaN	NaN	NaN	NaN	NaN	NaN	NaN	NaN	NaN	NaN	NaN	NaN	NaN	NaN	NaN	NaN	NaN	NaN	NaN	NaN	NaN	NaN	NaN	NaN	NaN	NaN	NaN	NaN	NaN	NaN	S	2			2726	___1	+	CST;HTP							0.903784	1.7e-52	174.55	132.45	92.474	-1.0976	815050000	182	182	Q9NQC3;Q9NQC3-5	182;182	Q9NQC3	Q9NQC3	Reticulon-4	RTN4	AAPPSTPAAPKRRGSSGSVDETLFALPAASE	GS(0.1)S(0.904)GS(0.965)VDET(0.031)LFALPAASEPVIR	10048	UID9980	APKRRGssGsVDEtL			1;2
15.6647	15.1531	14.6014	18.5979	12.8652	15.301	NaN	NaN	NaN	NaN	NaN	NaN	NaN	NaN	NaN	NaN	NaN	NaN	NaN	NaN	NaN	NaN	NaN	NaN	NaN	NaN	NaN	NaN	NaN	NaN	NaN	NaN	NaN	NaN	NaN	NaN	NaN	NaN	NaN	NaN	NaN	NaN	NaN	NaN	NaN	NaN	NaN	NaN	NaN	NaN	NaN	NaN	NaN	NaN	NaN	NaN	NaN	NaN	NaN	NaN	S	2			2726	___1	+	CST;HTP							0.974803	3.43e-63	195.77	163.25	114.4	1.0715	4814800000	184	184	Q9NQC3;Q9NQC3-5	184;184	Q9NQC3	Q9NQC3	Reticulon-4	RTN4	PPSTPAAPKRRGSSGSVDETLFALPAASEPV	GS(0.859)S(0.165)GS(0.975)VDET(0.001)LFALPAASEPVIR	10049	UID9981	KRRGssGsVDEtLFA			1;2
17.4575	17.8562	17.9432	19.6729	16.816	16.9844	NaN	NaN	NaN	NaN	NaN	NaN	18.1823	18.1545	18.066	17.9565	17.4215	17.8083	19.1266	17.8614	17.8573	17.9898	17.5518	17.3695	18.8927	18.1643	18.1455	19.0625	18.616	18.0367	19.4215	19.1892	18.9638	19.4745	18.6994	18.7124	18.7146	17.6546	17.6854	17.8615	17.4533	17.7048	NaN	NaN	NaN	NaN	NaN	NaN	19.6087	19.5874	19.8329	18.5661	18.4435	18.4242	NaN	NaN	NaN	NaN	NaN	NaN	S	3			2726	___1	+	HTP							0.999944	1.12e-63	125.61	99.894	114.83	0.82554	566130000	7	7	Q9NQC3;Q9NQC3-4;Q9NQC3-5;Q9NQC3-2	7;7;7;7	Q9NQC3	Q9NQC3	Reticulon-4	RTN4	_________MEDLDQSPLVSSSDSPPRPQPA	MEDLDQS(1)PLVSSSDSPPRPQPAFK	10051	UID9983	_MEDLDQsPLVsssD			1;2
NaN	NaN	NaN	NaN	NaN	NaN	NaN	NaN	NaN	NaN	NaN	NaN	NaN	NaN	NaN	NaN	NaN	NaN	NaN	NaN	NaN	NaN	NaN	NaN	NaN	NaN	NaN	NaN	NaN	NaN	NaN	NaN	NaN	NaN	NaN	NaN	NaN	NaN	NaN	NaN	NaN	NaN	17.2363	17.1097	16.8184	16.7904	16.1217	16.0737	NaN	NaN	NaN	NaN	NaN	NaN	NaN	NaN	NaN	NaN	NaN	NaN	S	2			2726	___1	+	HTP							0.801139	6.43e-44	132.13	106.41	132.13	-0.99932	28970000	11	11	Q9NQC3;Q9NQC3-4;Q9NQC3-5;Q9NQC3-2	11;11;11;11	Q9NQC3	Q9NQC3	Reticulon-4	RTN4	_____MEDLDQSPLVSSSDSPPRPQPAFKYQ	MEDLDQS(0.179)PLVS(0.801)S(0.009)S(0.008)DS(0.004)PPRPQPAFK	10052	UID9984	LDQsPLVsssDsPPR			1
NaN	NaN	NaN	NaN	NaN	NaN	NaN	NaN	NaN	NaN	NaN	NaN	NaN	NaN	NaN	NaN	NaN	NaN	17.9471	15.4949	16.0105	16.5606	15.7958	15.5785	NaN	NaN	NaN	NaN	NaN	NaN	NaN	NaN	NaN	NaN	NaN	NaN	NaN	NaN	NaN	NaN	NaN	NaN	NaN	NaN	NaN	NaN	NaN	NaN	NaN	NaN	NaN	NaN	NaN	NaN	NaN	NaN	NaN	NaN	NaN	NaN	S	2			2726	___1	+	CST;HTP							0.800925	1.49e-43	124.26	105.53	124.26	2.0382	22962000	12	12	Q9NQC3;Q9NQC3-4;Q9NQC3-5;Q9NQC3-2	12;12;12;12	Q9NQC3	Q9NQC3	Reticulon-4	RTN4	____MEDLDQSPLVSSSDSPPRPQPAFKYQF	MEDLDQSPLVS(0.098)S(0.801)S(0.068)DS(0.033)PPRPQPAFK	10053	UID9985	DQsPLVsssDsPPRP			1
19.7344	19.0445	18.7345	20.6018	18.7907	18.968	NaN	NaN	NaN	NaN	NaN	NaN	NaN	NaN	NaN	NaN	NaN	NaN	NaN	NaN	NaN	NaN	NaN	NaN	NaN	NaN	NaN	NaN	NaN	NaN	17.4491	16.5391	16.7494	17.2124	16.3669	16.5469	NaN	NaN	NaN	NaN	NaN	NaN	NaN	NaN	NaN	NaN	NaN	NaN	20.0425	18.7242	19.5476	18.9392	18.5518	18.2372	18.9672	18.3849	18.4861	18.8247	18.5943	18.0648	S	3			2726	___1	+	HTP							0.550693	1.47e-97	149.16	123.75	87.739	0.10593	405770000	13	13	Q9NQC3;Q9NQC3-4;Q9NQC3-5;Q9NQC3-2	13;13;13;13	Q9NQC3	Q9NQC3	Reticulon-4	RTN4	___MEDLDQSPLVSSSDSPPRPQPAFKYQFV	MEDLDQS(0.093)PLVS(0.011)S(0.039)S(0.551)DS(0.306)PPRPQPAFK	10054	UID9986	QsPLVsssDsPPRPQ			1
21.0221	20.7169	20.3803	23.9901	19.483	20.3457	22.5981	22.476	21.4709	22.7543	20.9246	20.8738	21.2679	21.205	20.5734	21.1873	20.6029	20.3329	22.7849	20.8979	20.9526	21.3647	20.8721	20.6422	21.2118	20.2927	20.2691	21.6753	20.4165	20.3138	21.0107	20.2262	20.3101	21.0583	20.0095	20.1768	22.4386	21.1652	20.804	21.0925	20.7537	20.8207	21.2503	21.0596	20.8382	20.9068	20.2107	20.1426	22.3499	21.0834	21.7698	21.2642	20.7856	20.6167	22.0373	21.3163	21.3404	21.957	21.7329	21.2091	S	4			2726	___1	+	CST;HTP							0.992832	4.65e-86	162.47	151.16	130.43	-0.74308	19195000000	15	15	Q9NQC3;Q9NQC3-4;Q9NQC3-5;Q9NQC3-2	15;15;15;15	Q9NQC3	Q9NQC3	Reticulon-4	RTN4	_MEDLDQSPLVSSSDSPPRPQPAFKYQFVRE	MEDLDQS(0.003)PLVSS(0.001)S(0.003)DS(0.993)PPRPQPAFK	10055	UID9987	PLVsssDsPPRPQPA			1;2
16.067	15.5918	15.1411	16.0808	14.9746	15.3775	16.8906	16.2401	16.0451	16.5946	15.9592	16.475	17.3535	16.4454	16.1633	16.7916	16.1236	16.3328	17.5239	16.6583	16.7892	16.5385	16.3611	16.037	NaN	NaN	NaN	NaN	NaN	NaN	NaN	NaN	NaN	NaN	NaN	NaN	17.623	16.6966	16.7095	16.9713	16.5977	16.8775	17.9393	17.2512	17.4433	17.4685	16.9946	17.1543	17.7678	16.9347	17.2548	17.0108	17.0093	16.8405	NaN	NaN	NaN	NaN	NaN	NaN	S	2			2727	___1	+	CST;HTP							0.999984	2.74e-17	174.05	151.96	174.05	0.098334	276930000	125	125	Q9NQP4	125	Q9NQP4	Q9NQP4	Prefoldin subunit 4	PFDN4	RVLADLKVQLYAKFGSNINLEADES______	FGS(1)NINLEADES	10061	UID9993	QLYAKFGsNINLEAD			1
17.2162	16.2451	16.4175	17.069	16.2602	16.1874	17.2532	16.6058	16.3735	17.0453	16.0795	16.4862	16.2853	15.674	15.5872	16.0026	15.4726	15.3765	NaN	NaN	NaN	NaN	NaN	NaN	17.9869	17.6344	17.477	18.1273	17.134	17.273	17.3398	16.3374	16.6998	17.018	15.9364	16.0134	NaN	NaN	NaN	NaN	NaN	NaN	NaN	NaN	NaN	NaN	NaN	NaN	NaN	NaN	NaN	NaN	NaN	NaN	18.0742	17.4186	17.5611	17.6486	17.4315	17.1639	S	2			2727	___1	+	HTP							1	0.00126011	123.67	105.85	123.67	-1.6462	220550000	134	134	Q9NQP4	134	Q9NQP4	Q9NQP4	Prefoldin subunit 4	PFDN4	LYAKFGSNINLEADES_______________	FGSNINLEADES(1)	10062	UID9994	INLEADEs_______			1
19.2079	18.7763	18.3688	19.4758	18.6316	18.5345	20.7753	20.4265	20.7567	20.6771	19.896	19.8895	NaN	NaN	NaN	NaN	NaN	NaN	NaN	NaN	NaN	NaN	NaN	NaN	17.6548	16.7794	16.5009	17.1573	16.4167	16.6062	17.9771	16.8924	17.4195	17.7114	16.4773	16.4566	19.3674	18.9519	18.8323	18.7804	18.4615	18.6149	20.011	19.7452	19.7928	19.2483	19.2811	18.9184	19.5819	18.5194	18.8999	18.5739	18.1511	17.9809	19.1692	19.2395	18.9861	18.5528	18.4879	17.8896	S	2			2729	___1	+	HTP							0.999993	0.0159854	106.29	72.424	78.342	0.39383	2579800000	214	214	Q9NR12-6	214	Q9NR12-6	Q9NR12-6	PDZ and LIM domain protein 7	PDLIM7	QSPRYTRLRDWHHQRSAHVLNVQS_______	S(1)AHVLNVQS	10063	UID9995	RDWHHQRsAHVLNVQ			1
NaN	NaN	NaN	NaN	NaN	NaN	NaN	NaN	NaN	NaN	NaN	NaN	NaN	NaN	NaN	NaN	NaN	NaN	NaN	NaN	NaN	NaN	NaN	NaN	NaN	NaN	NaN	NaN	NaN	NaN	NaN	NaN	NaN	NaN	NaN	NaN	NaN	NaN	NaN	NaN	NaN	NaN	19.1516	19.0435	18.9155	19.8451	18.2484	18.0332	NaN	NaN	NaN	NaN	NaN	NaN	19.5252	19.0686	19.6736	19.0658	18.6731	19.2645	S	2			2729	___1	+	HTP							0.983423	9.31e-14	173.72	125.83	173.72	0.10619	73333000	111	111	Q9NR12-6;D6RF83;H7BYK4;D6RH06;Q9NR12-3;Q9NR12-5;Q9NR12-4;Q9NR12	111;111;128;111;111;111;111;111	Q9NR12-6	Q9NR12-6	PDZ and LIM domain protein 7	PDLIM7	APAADPPRYTFAPSVSLNKTARPFGAPPPAD	YTFAPS(0.017)VS(0.983)LNK	10064	UID9996	ytFAPSVsLNkTArP			1
21.2754	21.0899	20.4303	21.2474	20.3769	20.332	22.4571	21.7213	21.9601	21.9791	21.3995	21.1897	21.6565	21.6219	21.3549	21.8533	21.0603	20.915	21.4031	20.7704	20.5546	20.9031	20.639	20.2504	20.8043	19.9926	19.79	20.7976	20.5347	19.5817	21.1993	20.8721	20.5705	21.6487	20.5919	20.4987	21.3697	20.7194	20.4085	21.039	20.5907	20.2894	21.2686	21.1146	20.6404	21.8212	20.427	20.1981	22.1608	21.6891	21.7954	21.1207	20.8474	20.5124	21.998	21.6262	21.948	21.5256	21.201	21.2912	S	2			2729	___1	+	HTP							1	1.89e-13	203.55	164.59	203.3	-0.14298	2612000000	200	200	Q9NR12-6	200	Q9NR12-6	Q9NR12-6	PDZ and LIM domain protein 7	PDLIM7	EHLKKSREKYVLELQSPRYTRLRDWHHQRSA	YVLELQS(1)PR	10065	UID9997	KYVLELQsPRYTRLR			1
22.1214	21.3973	21.1176	22.5808	21.3672	21.4538	21.3164	20.7314	20.915	21.1608	20.7188	20.5471	NaN	NaN	NaN	NaN	NaN	NaN	NaN	NaN	NaN	NaN	NaN	NaN	23.0829	22.2222	21.9829	22.8294	21.8304	21.9193	22.5819	21.7325	21.974	22.3215	21.501	21.6159	22.1513	21.3089	21.1616	21.6717	21.1166	21.4327	21.9	21.09	21.0467	21.2588	20.9201	20.8964	22.4231	21.2275	21.2553	21.8444	21.2476	20.9902	22.3169	21.728	21.6565	21.8134	21.4612	21.2395	S	3			2730	___1	+	CST;HTP							0.999988	2.97e-10	138.05	118	138.05	-0.58647	10645000000	267	267	Q9NR19;Q9NR19-2	267;267	Q9NR19	Q9NR19	Acetyl-coenzyme A synthetase, cytoplasmic	ACSS2	HLGRAELGMGDSTSQSPPIKRSCPDVQISWN	AELGMGDSTSQS(1)PPIK	10068	UID10000	MGDStsQsPPIKRSC			1
18.3695	17.0923	16.7342	18.6319	17.1447	17.3864	NaN	NaN	NaN	NaN	NaN	NaN	NaN	NaN	NaN	NaN	NaN	NaN	NaN	NaN	NaN	NaN	NaN	NaN	17.8965	16.6226	16.4898	17.3742	16.492	16.6793	17.8796	16.7857	16.7394	17.4371	16.5621	16.5162	NaN	NaN	NaN	NaN	NaN	NaN	18.0628	16.7663	17.0319	17.3722	16.7136	16.9047	NaN	NaN	NaN	NaN	NaN	NaN	18.2433	17.247	17.3301	17.5512	17.2617	17.2298	S	3			2731	___1	+	CST;HTP;LTP							1	0.000365097	94.856	79.091	94.856	1.6087	62489000	53	53	Q9NR30-2;Q9NR30	53;121	Q9NR30-2	Q9NR30-2	Nucleolar RNA helicase 2	DDX21	VVSSKTKKVTKNEEPSEEEIDAPKPKKMKKE	NEEPS(1)EEEIDAPKPK	10069	UID10001	VtkNEEPsEEEIDAP			1
15.7079	15.3957	15.1256	18.3419	14.8539	14.8911	NaN	NaN	NaN	NaN	NaN	NaN	NaN	NaN	NaN	NaN	NaN	NaN	NaN	NaN	NaN	NaN	NaN	NaN	NaN	NaN	NaN	NaN	NaN	NaN	NaN	NaN	NaN	NaN	NaN	NaN	NaN	NaN	NaN	NaN	NaN	NaN	NaN	NaN	NaN	NaN	NaN	NaN	NaN	NaN	NaN	NaN	NaN	NaN	NaN	NaN	NaN	NaN	NaN	NaN	S	3			2732	___1	+	HTP							0.974215	8.82e-07	99.135	85.543	99.135	-0.70083	42662000	1080	1080	Q9NR99	1080	Q9NR99	Q9NR99	Matrix-remodeling-associated protein 5	MXRA5	QTLQGGNMLEGDPTHSRSSESEGQESKSITL	EMSQTLQGGNMLEGDPT(0.026)HS(0.974)R	10070	UID10002	LEGDPTHsRssESEG			1
NaN	NaN	NaN	NaN	NaN	NaN	18.7944	18.4021	18.5292	18.8142	18.1912	18.4026	NaN	NaN	NaN	NaN	NaN	NaN	17.7452	17.379	17.2819	17.3063	17.3092	16.5961	NaN	NaN	NaN	NaN	NaN	NaN	19.0306	18.1905	18.4424	18.7474	17.8989	17.9892	NaN	NaN	NaN	NaN	NaN	NaN	NaN	NaN	NaN	NaN	NaN	NaN	NaN	NaN	NaN	NaN	NaN	NaN	NaN	NaN	NaN	NaN	NaN	NaN	S	3			2733	___1	+	HTP							0.790801	1.52e-11	115.06	97.567	115.06	-2.3949	216570000	125	125	Q9NRF2-2;Q9NRF2-3;Q9NRF2	125;125;125	Q9NRF2-2	Q9NRF2-2	SH2B adapter protein 1	SH2B1	SCRVGGPLAVLGPSRSSEDLAGPLPSSVSSS	S(0.791)S(0.209)EDLAGPLPSSVSSSSTTSSK	10071	UID10003	AVLGPsRssEDLAGP			1
18.3177	17.7367	17.5609	18.4666	17.7126	17.9704	NaN	NaN	NaN	NaN	NaN	NaN	NaN	NaN	NaN	NaN	NaN	NaN	17.7452	17.379	17.2819	17.3063	17.3092	16.5961	NaN	NaN	NaN	NaN	NaN	NaN	19.0306	18.1905	18.4424	18.7474	17.8989	17.9892	NaN	NaN	NaN	NaN	NaN	NaN	NaN	NaN	NaN	NaN	NaN	NaN	NaN	NaN	NaN	NaN	NaN	NaN	NaN	NaN	NaN	NaN	NaN	NaN	S	3			2733	___1	+	HTP							0.538617	1.14e-09	106.51	90.203	106.51	-2.2076	179670000	126	126	Q9NRF2-2;Q9NRF2-3;Q9NRF2	126;126;126	Q9NRF2-2	Q9NRF2-2	SH2B adapter protein 1	SH2B1	CRVGGPLAVLGPSRSSEDLAGPLPSSVSSSS	S(0.461)S(0.539)EDLAGPLPSSVSSSSTTSSK	10072	UID10004	VLGPsRssEDLAGPL			1
20.2478	19.4028	19.061	19.9215	19.3811	19.5254	19.7143	18.7702	19.2727	19.3233	18.9398	18.8099	18.2001	17.4807	17.4636	17.8835	17.2385	17.168	18.8759	18.1162	17.9967	18.1484	17.8809	17.2364	20.6078	19.6483	19.4982	20.2572	19.4355	19.7302	19.6072	18.6907	18.9765	19.3955	18.6017	18.5312	21.5002	20.6891	20.6511	21.0651	20.4953	20.7368	20.3582	19.5415	19.5151	19.9805	19.4341	19.5661	20.9115	19.6896	20.1708	20.1918	19.8673	19.6876	21.2049	20.5821	20.5657	20.6649	20.4377	20.2087	S	2			2736	___1	+	HTP							1	1.17e-78	147.92	121.21	63.918	-0.14958	2729200000	16	16	Q9NRX4-2;Q9NRX4	16;16	Q9NRX4-2	Q9NRX4-2	14 kDa phosphohistidine phosphatase	PHPT1	MAVADLALIPDVDIDSDGVFKYVLIRVHSAP	AVADLALIPDVDIDS(1)DGVFK	10079	UID10011	IPDVDIDsDGVFKyV			1
NaN	NaN	NaN	NaN	NaN	NaN	NaN	NaN	NaN	NaN	NaN	NaN	NaN	NaN	NaN	NaN	NaN	NaN	NaN	NaN	NaN	NaN	NaN	NaN	NaN	NaN	NaN	NaN	NaN	NaN	17.3888	16.7478	16.5072	16.8505	15.6265	15.781	NaN	NaN	NaN	NaN	NaN	NaN	16.3387	15.386	15.5099	16.0255	15.0333	15.3906	NaN	NaN	NaN	NaN	NaN	NaN	NaN	NaN	NaN	NaN	NaN	NaN	S	3			2736	___1									0.999956	0.00776698	80.24	51.282	80.24	0.76098	4730900	83	83	Q9NRX4-2;Q9NRX4	83;83	Q9NRX4-2	Q9NRX4-2	14 kDa phosphohistidine phosphatase	PHPT1	GCDCECLGGGRISHQSQDKKIHVYGYSMMRP	ISHQS(1)QDK	10080	UID10012				1
NaN	NaN	NaN	NaN	NaN	NaN	18.6796	18.0318	18.0484	18.3466	17.7034	17.725	NaN	NaN	NaN	NaN	NaN	NaN	NaN	NaN	NaN	NaN	NaN	NaN	18.6532	17.9791	17.8506	18.4916	19.1419	17.6088	18.7542	18.563	18.0475	18.2643	17.9899	17.694	18.6007	17.9515	17.8117	18.0209	17.7097	17.8598	18.6746	18.153	18.0186	18.4496	17.7836	17.6911	19.112	18.8467	18.5473	18.5029	17.8063	18.0235	18.7922	18.0796	18.5566	18.2535	17.7833	17.9315	S	2			2736	___1	+	CST;HTP							1	0.00521457	135.16	74.188	121.68	-0.42897	80060000	33	33	Q9NRX4-2;Q9NRX4	33;33	Q9NRX4-2	Q9NRX4-2	14 kDa phosphohistidine phosphatase	PHPT1	GVFKYVLIRVHSAPRSGAPAAESKEIVRGYK	S(1)GAPAAESK	10081	UID10013	RVHsAPRsGAPAAEs			1
20.4687	19.82	19.4165	20.7882	19.676	19.7314	19.8473	19.3773	19.2466	19.7228	19.0293	18.9738	18.9668	18.5955	18.4188	18.6991	18.091	18.2567	17.0412	16.4481	16.3592	16.338	16.1028	15.4828	20.4571	19.6222	19.4841	20.2222	19.4545	19.6387	19.0407	18.0308	18.4455	18.7339	17.997	17.8752	21.2205	20.4795	20.2622	20.7115	20.1942	20.4647	20.2346	19.6154	19.5834	19.6556	19.4505	19.3197	NaN	NaN	NaN	NaN	NaN	NaN	19.9419	19.4897	19.4677	19.547	19.2898	18.9817	S	3			2738	___1	+	CST;HTP							1	1.13e-139	281.94	254.89	178.14	0.045053	583990000	1179	1179	Q9NRY4	1179	Q9NRY4	Q9NRY4	Rho GTPase-activating protein 35	ARHGAP35	RLGRFASYRTSFSVGSDDELGPIRKKEEDQA	TSFSVGS(1)DDELGPIR	10084	UID10016	RtsFsVGsDDELGPI			1;2
16.9309	18.2125	16.8729	18.9184	16.2308	16.7481	18.5568	18.6916	17.9576	17.8849	17.4007	18.39	18.0155	17.351	18.4391	17.7469	17.2378	17.8711	17.9109	16.131	16.3917	15.1286	15.6966	15.1959	18.2609	17.562	17.486	18.3713	20.0898	17.1351	18.2344	19.4313	17.2552	17.7651	17.7957	17.7784	18.3547	17.5404	17.2023	17.7144	17.8825	17.562	16.51	16.8971	16.3241	17.6713	15.2906	15.3439	18.7268	20.0331	18.3819	17.9023	17.3925	17.6639	18.2658	17.6436	19.3432	17.8697	17.5903	18.3725	S	3			2739	___1	+	CST;HTP							1	1.42e-23	78.234	58.576	50.029	0.44027	580500000	15	15	Q9NS69	15	Q9NS69	Q9NS69	Mitochondrial import receptor subunit TOM22 homolog	TOMM22	_MAAAVAAAGAGEPQSPDELLPKGDAEKPEE	AAAVAAAGAGEPQS(1)PDELLPK	10085	UID10017	AGAGEPQsPDELLPK			1
18.5811	17.7779	17.3946	19.2898	17.8925	17.8763	NaN	NaN	NaN	NaN	NaN	NaN	NaN	NaN	NaN	NaN	NaN	NaN	NaN	NaN	NaN	NaN	NaN	NaN	NaN	NaN	NaN	NaN	NaN	NaN	18.2534	17.2559	17.5988	17.944	16.8652	16.9934	18.0469	17.1665	17.0807	17.3959	16.9835	17.2298	19.9557	19.3306	19.3083	19.3745	19.2724	19.1961	NaN	NaN	NaN	NaN	NaN	NaN	18.167	17.7336	17.5553	17.7221	17.5636	17.0208	S	3			2740	___1	+	CST;HTP							1	2.66e-37	170.8	115.6	170.8	1.2445	193720000	256	256	Q9NSC5-2;Q9NSC5;M0QYF9;Q9NSC5-5	256;256;47;220	Q9NSC5-2	Q9NSC5-2	Homer protein homolog 3	HOMER3	EVTPTGEKEGLGQGQSLEQLEALVQTKDQEI	EGLGQGQS(1)LEQLEALVQTK	10086	UID10018	EGLGQGQsLEQLEAL			1
18.0508	17.0829	16.8774	18.0786	17.2278	17.3232	18.0185	18.0276	17.8562	18.1358	17.3915	17.7034	NaN	NaN	NaN	NaN	NaN	NaN	18.1103	16.3422	16.1994	15.9457	16.8015	15.8088	NaN	NaN	NaN	NaN	NaN	NaN	NaN	NaN	NaN	NaN	NaN	NaN	NaN	NaN	NaN	NaN	NaN	NaN	18.0674	17.281	17.539	17.3379	17.2761	17.1394	NaN	NaN	NaN	NaN	NaN	NaN	NaN	NaN	NaN	NaN	NaN	NaN	S	4			2740	___1	+	CST;HTP;LTP							0.963387	3.89e-38	110.73	94.064	110.73	0.39188	198720000	120	120	Q9NSC5-2;Q9NSC5;M0R1B8;M0R2U7	120;120;15;120	Q9NSC5-2	Q9NSC5-2	Homer protein homolog 3	HOMER3	KFQEVKEAARLAREKSQDGGELTSPALGLAS	S(0.963)QDGGELT(0.024)S(0.012)PALGLASHQVPPSPLVSANGPGEEK	10087	UID10019	ARLAREKsQDGGELT			1
18.2903	18.1248	18.0482	18.5346	18.0258	18.0432	19.3403	18.767	18.7709	18.9088	18.4042	18.4149	19.5593	19.2314	18.9234	19.2785	18.7588	18.6241	19.006	18.3924	18.3641	18.2079	18.0912	17.7068	19.904	19.2686	19.141	19.5411	18.7865	18.9777	19.9738	19.1421	19.399	19.8216	18.7883	18.8421	20.2824	19.7195	19.4946	19.7236	19.2659	19.3481	19.6106	19.1684	19.0376	18.9482	18.9012	18.5972	19.3695	18.5923	18.7239	18.8984	18.4681	18.3008	18.5191	18.1101	17.8324	18.1722	17.8235	17.368	S	2			2741	___1	+	CST;HTP							1	7.82e-167	284.84	253.45	284.84	-1.4648	1691600000	513	513	Q9NSK0-5;Q9NSK0;Q9NSK0-3	513;590;608	Q9NSK0-5	Q9NSK0-5	Kinesin light chain 4	KLC4	GTEPRPSSSNMKRAASLNYLNQPSAAPLQVS	AAS(1)LNYLNQPSAAPLQVSR	10088	UID10020	SNMKRAAsLNyLNQP			1
NaN	NaN	NaN	NaN	NaN	NaN	17.911	17.4762	17.7069	17.7514	17.2253	16.8468	NaN	NaN	NaN	NaN	NaN	NaN	NaN	NaN	NaN	NaN	NaN	NaN	NaN	NaN	NaN	NaN	NaN	NaN	NaN	NaN	NaN	NaN	NaN	NaN	NaN	NaN	NaN	NaN	NaN	NaN	NaN	NaN	NaN	NaN	NaN	NaN	NaN	NaN	NaN	NaN	NaN	NaN	NaN	NaN	NaN	NaN	NaN	NaN	S	2			2741	___1	+	CST							0.620233	8.09e-11	128.61	102.46	102.45	-0.9879	39337000	521	521	Q9NSK0-5;Q9NSK0;Q9NSK0-3	521;598;616	Q9NSK0-5	Q9NSK0-5	Kinesin light chain 4	KLC4	SNMKRAASLNYLNQPSAAPLQVSRGLSASTM	AAS(0.107)LNY(0.272)LNQPS(0.62)AAPLQVS(0.001)R	10089	UID10021	LNyLNQPsAAPLQVs			1
NaN	NaN	NaN	NaN	NaN	NaN	17.9914	17.3539	17.3534	17.5507	16.9172	17.1631	NaN	NaN	NaN	NaN	NaN	NaN	NaN	NaN	NaN	NaN	NaN	NaN	NaN	NaN	NaN	NaN	NaN	NaN	NaN	NaN	NaN	NaN	NaN	NaN	NaN	NaN	NaN	NaN	NaN	NaN	NaN	NaN	NaN	NaN	NaN	NaN	NaN	NaN	NaN	NaN	NaN	NaN	NaN	NaN	NaN	NaN	NaN	NaN	S	2			2741	___1	+	HTP							0.890921	3.43e-08	150.09	133.15	107.06	-0.24125	36255000	534	534	Q9NSK0-5;Q9NSK0;Q9NSK0-3	534;611;629	Q9NSK0-5	Q9NSK0-5	Kinesin light chain 4	KLC4	QPSAAPLQVSRGLSASTMDLSSSS_______	GLS(0.005)AS(0.891)T(0.104)MDLSSSS	10090	UID10022	VsRGLsAstMDLSSS			1
18.1304	17.3555	17.0622	17.7985	17.3073	17.4042	18.7768	18.1491	18.2027	18.5028	17.8888	17.9122	18.0393	17.3055	17.2954	17.7187	17.3478	17.2439	NaN	NaN	NaN	NaN	NaN	NaN	18.504	17.4288	17.1279	17.9409	17.2112	17.1935	18.1018	17.1432	17.3261	17.8999	16.7709	17.0225	NaN	NaN	NaN	NaN	NaN	NaN	18.5437	17.8455	17.5496	17.9515	17.622	17.6096	NaN	NaN	NaN	NaN	NaN	NaN	17.9204	17.2514	17.4854	17.5568	17.2979	17.002	S	3			2742	___1									0.999996	1.98e-46	187.17	166.64	187.17	-0.15471	348000000	206	206	Q9NT22	206	Q9NT22	Q9NT22	EMILIN-3	EMILIN3	QRLAQTYGTLSGLVASHEDPNRMTGGPRAPA	LAQTYGTLSGLVAS(1)HEDPNR	10092	UID10024				1
20.329	19.7662	19.4238	20.7995	19.439	19.5986	20.6183	20.1978	19.8546	20.3134	19.357	19.1787	NaN	NaN	NaN	NaN	NaN	NaN	NaN	NaN	NaN	NaN	NaN	NaN	20.133	19.0139	18.7155	19.2383	18.3291	18.3199	20.7018	19.9798	19.921	20.4145	19.4394	19.4477	19.881	19.0224	18.8328	19.1335	18.7449	18.8316	19.0059	18.3202	18.1183	18.5234	18.0861	17.9142	21.0619	19.7001	20.3057	20.1695	19.6311	19.8305	18.471	18.1443	18.0469	18.1544	17.8857	17.3999	S	4			2743	___1	+	CST;HTP							0.999805	1.58e-124	262.44	238.88	180.08	-0.69601	1626900000	1358	1358	Q9NTI5;Q9NTI5-2	1358;1358	Q9NTI5	Q9NTI5	Sister chromatid cohesion protein PDS5 homolog B	PDS5B	SKQHRVSRRAQQRAESPESSAIESTQSTPQK	AES(1)PESSAIESTQSTPQK	10093	UID10025	RAQQRAEsPEssAIE			1
19.992	18.7152	18.534	19.9597	18.7999	19.245	20.5784	19.5869	19.3095	20.0543	19.2504	19.5293	20.3592	18.8966	19.092	19.6411	19.2281	19.4952	19.7856	18.2346	18.2108	18.6264	18.4513	17.3247	20.5129	19.2702	19.2254	19.8557	19.1421	19.5066	20.6238	19.4582	19.7254	20.0746	19.2948	19.5161	20.2462	18.9309	19.12	19.6088	18.9038	19.3322	20.3676	19.2815	19.4065	19.5834	19.1623	19.4017	20.6	19.2256	19.6383	19.8664	19.2777	19.4801	19.4613	18.3503	18.539	18.7657	18.3586	18.4052	S	4			2743	___1	+	CST;HTP							1	2.46e-33	187.31	163.27	153.11	1.0457	908780000	1283	1283	Q9NTI5;Q9NTI5-2;A9IYQ1;Q9NTI5-5	1283;1283;235;53	Q9NTI5	Q9NTI5	Sister chromatid cohesion protein PDS5 homolog B	PDS5B	KRLKEDILENEDEQNSPPKKGKRGRPPKPLG	EDILENEDEQNS(1)PPKK	10094	UID10026	ENEDEQNsPPKKGKR			1
19.5991	18.6911	18.1779	19.9311	18.699	19.0004	20.9714	20.1523	20.2676	20.6993	19.8239	19.6218	20.6782	20.274	19.7418	20.5851	19.9413	19.7186	20.755	20.0904	19.9948	20.1342	20.1262	19.5412	20.9211	19.9433	19.8392	20.6556	18.6507	19.806	20.9914	19.3629	20.2937	20.5059	19.3714	19.5889	20.7048	19.7121	19.6752	20.0591	19.2965	19.6225	19.6901	18.8707	18.8513	19.2572	18.8294	18.87	20.7891	18.6822	19.6094	20.0768	19.5229	19.5378	20.7883	20.1686	19.7715	20.1799	19.8437	18.9551	S	4			2743	___1	+	CST;HTP							0.999841	1.43e-36	157.31	145.57	155.22	0.67725	3789900000	1182	1182	Q9NTI5;Q9NTI5-2;A9IYQ1	1182;1182;136	Q9NTI5	Q9NTI5	Sister chromatid cohesion protein PDS5 homolog B	PDS5B	PGRIKGRLDSSEMDHSENEDYTMSSPLPGKK	LDSSEMDHS(1)ENEDYT(0.002)MS(0.621)S(0.378)PLPGK	10099	UID10031	DssEMDHsENEDytM			1;2
NaN	NaN	NaN	NaN	NaN	NaN	17.1401	16.4081	16.117	16.7569	15.299	14.9062	NaN	NaN	NaN	NaN	NaN	NaN	NaN	NaN	NaN	NaN	NaN	NaN	16.7356	15.6379	15.6038	16.3037	15.3314	15.2842	17.138	16.09	16.28	16.9103	15.5587	15.8181	17.2162	15.9483	15.4664	16.0521	15.3738	15.3488	14.9715	14.9424	14.4069	14.8175	14.4601	13.9566	NaN	NaN	NaN	NaN	NaN	NaN	NaN	NaN	NaN	NaN	NaN	NaN	S	3			2743	___1	+	CST;HTP							0.982326	5.21e-22	158.78	141.04	131.64	-0.33319	92328000	1166	1166	Q9NTI5;Q9NTI5-2;A9IYQ1	1166;1166;120	Q9NTI5	Q9NTI5	Sister chromatid cohesion protein PDS5 homolog B	PDS5B	RMETVSNASSSSNPSSPGRIKGRLDSSEMDH	METVSNASSSSNPS(0.018)S(0.982)PGR	10103	UID10035	ssssNPssPGRIKGR			1;2
NaN	NaN	NaN	NaN	NaN	NaN	NaN	NaN	NaN	NaN	NaN	NaN	NaN	NaN	NaN	NaN	NaN	NaN	NaN	NaN	NaN	NaN	NaN	NaN	NaN	NaN	NaN	NaN	NaN	NaN	18.027	17.0918	17.0821	17.6579	16.6165	16.7614	17.9149	17.3624	17.0493	17.3556	16.9216	16.9392	17.4052	16.9487	16.7051	16.9231	16.5537	16.5477	NaN	NaN	NaN	NaN	NaN	NaN	17.8546	17.4679	17.4592	17.5312	17.1563	16.623	S	3			2745	___1	+	CST;HTP							0.964522	0.000269867	65.25	55.367	65.25	-2.0587	93008000	4538	4538	Q9NU22	4538	Q9NU22	Q9NU22	Midasin	MDN1	EERKNEKAEENTDQASPQEDYAGFERLQSGH	AEENT(0.035)DQAS(0.965)PQEDYAGFER	10106	UID10038	EENtDQAsPQEDyAG			1
NaN	NaN	NaN	NaN	NaN	NaN	20.2607	20.128	20.3643	20.3046	19.6606	19.9687	NaN	NaN	NaN	NaN	NaN	NaN	NaN	NaN	NaN	NaN	NaN	NaN	19.4907	18.5146	18.1834	18.4422	17.6545	18.572	20.2038	18.867	19.606	19.7543	18.7546	18.8418	NaN	NaN	NaN	NaN	NaN	NaN	19.8016	19.08	19.376	18.9772	18.7498	18.6535	NaN	NaN	NaN	NaN	NaN	NaN	17.3858	16.9665	16.5762	16.9178	16.868	16.8228	S	2			2746	___1	+	HTP							0.969777	3.33e-05	158.06	117.18	76.522	-0.11166	172160000	109	109	Q9NUQ8-2;Q9NUQ8	109;115	Q9NUQ8-2	Q9NUQ8-2	ATP-binding cassette sub-family F member 3	ABCF3	YDCGTKLPGLLKREQSSTVNAKKLEKAEARL	EQS(0.97)S(0.024)T(0.006)VNAK	10107	UID10039	GLLkREQssTVNAKK			1
NaN	NaN	NaN	NaN	NaN	NaN	18.9463	18.7549	19.0778	19.0066	18.3225	18.5806	NaN	NaN	NaN	NaN	NaN	NaN	NaN	NaN	NaN	NaN	NaN	NaN	NaN	NaN	NaN	NaN	NaN	NaN	NaN	NaN	NaN	NaN	NaN	NaN	NaN	NaN	NaN	NaN	NaN	NaN	NaN	NaN	NaN	NaN	NaN	NaN	18.2242	17.037	17.1632	17.6459	16.9152	16.9208	NaN	NaN	NaN	NaN	NaN	NaN	S	2			2746	___1	+	CST							0.646008	1.89e-06	161.22	113.19	91.313	0.34348	33564000	110	110	Q9NUQ8-2;Q9NUQ8	110;116	Q9NUQ8-2	Q9NUQ8-2	ATP-binding cassette sub-family F member 3	ABCF3	DCGTKLPGLLKREQSSTVNAKKLEKAEARLK	EQS(0.326)S(0.646)T(0.028)VNAK	10108	UID10040	LLkREQssTVNAKKL			1
NaN	NaN	NaN	NaN	NaN	NaN	NaN	NaN	NaN	NaN	NaN	NaN	18.9157	17.551	17.6263	18.5174	17.5831	17.6385	19.4072	18.0673	17.994	18.7735	17.7324	17.4008	18.442	17.2805	17.3199	17.947	16.4923	17.3276	19.1069	17.1486	18.1139	18.6451	17.3789	17.5077	19.0931	17.479	17.5879	18.3165	17.255	17.8605	NaN	NaN	NaN	NaN	NaN	NaN	18.3963	16.318	17.209	17.4768	16.7293	17.0407	18.9406	17.7136	17.5087	18.2843	17.8143	17.4447	S	3			2748	___1	+	CST;HTP							0.98461	0.00444223	87.184	24.718	73.781	-0.44587	86350000	448	448	Q9NV70-2	448	Q9NV70-2	Q9NV70-2	Exocyst complex component 1	EXOC1	MTGTTKESKKFGLHGSSGKLTGSTSSLNKLS	FGLHGS(0.985)S(0.015)GK	10111	UID10043	KKFGLHGssGKLTGs			1
17.5837	17.1838	16.7666	18.7635	17.108	17.0611	NaN	NaN	NaN	NaN	NaN	NaN	18.2832	17.8177	17.4518	18.0937	17.6231	17.1564	17.9298	16.8159	16.7706	16.9955	16.6198	16.0633	NaN	NaN	NaN	NaN	NaN	NaN	18.4642	17.67	18.2185	18.2194	17.941	17.4101	18.238	18.204	17.9472	17.7947	18.0599	18.0841	NaN	NaN	NaN	NaN	NaN	NaN	NaN	NaN	NaN	NaN	NaN	NaN	NaN	NaN	NaN	NaN	NaN	NaN	S	3			2748	___1	+	CST;HTP							0.880262	0.00138653	139.32	107.69	103.91	-0.087203	163510000	455	455	Q9NV70-2;Q9NV70	455;470	Q9NV70-2	Q9NV70-2	Exocyst complex component 1	EXOC1	SKKFGLHGSSGKLTGSTSSLNKLSVQSSGNR	LT(0.01)GS(0.88)T(0.107)S(0.002)SLNK	10112	UID10044	ssGKLTGstSsLNKL;sSGKLtGstssLNKL			1;2
NaN	NaN	NaN	NaN	NaN	NaN	NaN	NaN	NaN	NaN	NaN	NaN	NaN	NaN	NaN	NaN	NaN	NaN	20.0338	18.6996	18.7066	19.033	18.4602	18.0417	NaN	NaN	NaN	NaN	NaN	NaN	NaN	NaN	NaN	NaN	NaN	NaN	NaN	NaN	NaN	NaN	NaN	NaN	NaN	NaN	NaN	NaN	NaN	NaN	NaN	NaN	NaN	NaN	NaN	NaN	NaN	NaN	NaN	NaN	NaN	NaN	S	2			2748	___1	+	CST;HTP							0.507332	6.82e-05	150.86	96.441	150.86	-1.3043	30155000	458	458	Q9NV70-2;Q9NV70	458;473	Q9NV70-2	Q9NV70-2	Exocyst complex component 1	EXOC1	FGLHGSSGKLTGSTSSLNKLSVQSSGNRRSQ	LT(0.002)GS(0.164)T(0.164)S(0.164)S(0.507)LNK	10113	UID10045	KLTGstSsLNKLSVQ;KLtGstssLNKLsVQ			1
NaN	NaN	NaN	NaN	NaN	NaN	18.7343	18.253	18.1175	18.5323	17.606	17.3869	18.8794	18.574	17.6113	18.2217	17.8547	17.0518	NaN	NaN	NaN	NaN	NaN	NaN	18.0767	17.2821	17.0001	17.7864	16.7634	16.958	NaN	NaN	NaN	NaN	NaN	NaN	18.4985	17.7153	17.3229	17.9958	17.1934	17.3853	NaN	NaN	NaN	NaN	NaN	NaN	NaN	NaN	NaN	NaN	NaN	NaN	NaN	NaN	NaN	NaN	NaN	NaN	S	3			2748	___1	+	HTP							0.701471	9.61e-12	115.45	94.408	85.881	-1.7733	411290000	484	484	Q9NV70-2;Q9NV70	484;499	Q9NV70-2	Q9NV70-2	Exocyst complex component 1	EXOC1	NRRSQSSSLLDMGNMSASDLDVADRTKFDKI	SQSSSLLDMGNMS(0.701)AS(0.298)DLDVADR	10115	UID10047	LLDMGNMsAsDLDVA			1
19.444	18.8471	18.6701	20.1288	18.5054	18.54	NaN	NaN	NaN	NaN	NaN	NaN	18.5822	18.1933	17.8433	18.1539	17.6679	17.3986	18.2229	17.3702	17.3073	17.2525	17.0751	16.7634	17.9154	17.2171	17.0365	17.6245	16.6301	16.527	19.1534	18.0688	18.4706	19.003	17.7258	17.7658	18.3095	17.7124	17.1247	17.7012	17.0441	17.0657	18.0186	17.4886	17.55	17.3644	17.137	16.7844	18.6687	17.0789	17.7269	17.7062	17.2782	16.981	20.5668	20.1847	19.3142	19.888	19.5278	18.5653	S	3			2748	___1	+	HTP							0.952831	2.15e-19	131.31	107.87	113.29	-0.22752	1160800000	486	486	Q9NV70-2;Q9NV70	486;501	Q9NV70-2	Q9NV70-2	Exocyst complex component 1	EXOC1	RSQSSSLLDMGNMSASDLDVADRTKFDKIFE	SQSSSLLDMGNMS(0.047)AS(0.953)DLDVADR	10116	UID10048	DMGNMsAsDLDVADR			1;2
19.063	18.3308	18.0546	19.4839	18.2729	18.2712	19.8083	19.225	19.0102	19.4339	18.5885	18.557	NaN	NaN	NaN	NaN	NaN	NaN	NaN	NaN	NaN	NaN	NaN	NaN	19.1502	18.3992	18.1492	18.987	18.182	18.1379	19.996	19.0609	19.1323	19.5731	18.4471	18.5829	19.4082	18.4786	18.3248	18.5739	18.001	18.2102	18.4517	17.6445	17.776	17.9918	17.3576	17.4729	19.2193	18.1568	18.2876	18.4201	17.8163	17.8344	18.9377	17.7649	18.2157	18.1472	17.6419	17.706	S	3			2749	___1	+	CST;HTP							1	3.89e-06	120.24	79.04	114.29	-1.4936	372890000	638	638	Q9NW82	638	Q9NW82	Q9NW82	WD repeat-containing protein 70	WDR70	AYSKTQPKTMFAQVESDDEEAKNEPEWKKRK	TMFAQVES(1)DDEEAK	10117	UID10049	TMFAQVEsDDEEAKN			1
NaN	NaN	NaN	NaN	NaN	NaN	NaN	NaN	NaN	NaN	NaN	NaN	NaN	NaN	NaN	NaN	NaN	NaN	NaN	NaN	NaN	NaN	NaN	NaN	NaN	NaN	NaN	NaN	NaN	NaN	NaN	NaN	NaN	NaN	NaN	NaN	NaN	NaN	NaN	NaN	NaN	NaN	NaN	NaN	NaN	NaN	NaN	NaN	18.9022	18.1098	18.5871	18.2747	17.7507	17.9036	NaN	NaN	NaN	NaN	NaN	NaN	S	2			2751	___1	+	CST;HTP							0.977517	0.0095283	121.41	60.904	121.41	-0.67987	19705000	60	60	Q9NWB6-2;Q9NWB6	60;60	Q9NWB6-2	Q9NWB6-2	Arginine and glutamate-rich protein 1	ARGLU1	ESKRNRRRESRSRSRSTNTAVSRRERDRERA	S(0.978)T(0.022)NTAVSR	10122	UID10054	EsRsRsRstNTAVSR			1
NaN	NaN	NaN	NaN	NaN	NaN	15.6583	15.1691	15.0216	15.0361	13.9787	13.4432	NaN	NaN	NaN	NaN	NaN	NaN	NaN	NaN	NaN	NaN	NaN	NaN	15.7189	14.9313	14.8279	15.4667	13.9633	13.5521	15.7924	14.9866	15.0539	15.6149	13.4995	13.5927	15.7562	15.6328	14.8204	15.2604	15.0848	14.6789	NaN	NaN	NaN	NaN	NaN	NaN	16.1877	15.4432	15.5726	15.3696	14.764	13.7969	16.6765	16.5504	16.1041	16.1012	15.2394	14.5242	S	3			2752	___1	+	CST;HTP							0.983648	1.66e-12	138.82	107.84	105.96	-0.6186	49019000	1002	1002	Q9NWH9;H7C3F4;Q9NWH9-3;H0YKH2	1002;568;571;68	Q9NWH9	Q9NWH9	SAFB-like transcription modulator	SLTM	GRAGAGMITQHSSNASPINRIVQISGNSMPR	AGAGMITQHS(0.005)S(0.011)NAS(0.984)PINR	10123	UID10055	tQHssNAsPINRIVQ			1
21.0416	19.9862	19.7914	21.1559	19.9272	20.1741	19.3208	18.5856	18.4074	18.8708	18.207	18.4015	NaN	NaN	NaN	NaN	NaN	NaN	NaN	NaN	NaN	NaN	NaN	NaN	19.5732	18.6714	18.557	19.2391	18.4658	18.4609	19.4738	18.4052	18.6239	19.0138	17.9958	18.1757	20.8676	19.8001	19.9245	20.3102	19.6274	20.1192	20.0998	19.0968	19.3778	19.3919	18.8382	18.9977	20.3386	19.2341	19.5584	19.7294	19.1308	19.3204	17.6371	17.0498	17.1511	17.0972	16.9356	16.7682	S	2			2752	___1	+	HTP							1	3.08e-44	220.06	164.08	184	0.74184	823930000	289	289	Q9NWH9;H7BXE3;H0YL55	289;271;213	Q9NWH9	Q9NWH9	SAFB-like transcription modulator	SLTM	SEASKPKDGQDAIAQSPEKESKDYEMNANHK	DGQDAIAQS(1)PEK	10127	UID10059	GQDAIAQsPEKEsKD			1
20.9895	20.088	19.6065	21.2816	19.8398	19.9919	21.1058	20.5402	20.3664	20.6589	19.8888	19.7465	NaN	NaN	NaN	NaN	NaN	NaN	NaN	NaN	NaN	NaN	NaN	NaN	21.1984	20.1716	19.8739	20.713	19.559	19.7672	21.1262	20.1416	20.3469	20.7903	19.7664	19.8335	21.3204	20.3178	20.0989	20.6986	20.0902	20.4358	20.9608	20.1954	20.007	20.1541	19.6366	19.5766	21.7966	20.5011	20.8608	21.1341	20.4497	20.4959	21.0114	20.2961	20.2626	20.7017	20.3102	20.0483	S	3			2752	___1	+	CST;HTP							1	0.0103576	96.143	24.529	82.261	-0.05637	751330000	590	590	Q9NWH9;H7C3F4;Q9NWH9-3	590;156;159	Q9NWH9	Q9NWH9	SAFB-like transcription modulator	SLTM	RYEKIHGRSKEKERASLDKKRDKDYRRKEIL	ERAS(1)LDK	10128	UID10060	sKEKERAsLDKKRDK			1
17.999	17.1575	17.0276	18.1832	16.8841	17.0608	18.07	17.5208	17.3644	17.6376	16.7811	16.8507	NaN	NaN	NaN	NaN	NaN	NaN	NaN	NaN	NaN	NaN	NaN	NaN	18.1037	17.1533	16.9969	17.9922	17.0752	16.5945	19.6836	18.7841	18.895	19.3753	18.0837	18.4173	19.2299	18.351	18.2578	18.689	17.9353	18.3661	19.382	18.677	18.7761	18.7863	18.031	18.1727	19.7133	18.6437	18.9879	18.9963	18.2993	18.321	18.9593	18.2734	18.3325	18.3924	17.9365	17.8673	S	3			2752	___1	+	CST;HTP							1	0.000117289	128.9	99.207	113.72	0.17702	328890000	553	553	Q9NWH9;H7C3F4;Q9NWH9-3	553;119;122	Q9NWH9	Q9NWH9	SAFB-like transcription modulator	SLTM	ESIKKSEEKKRISSKSPGHMVILDQTKGDHC	S(1)PGHMVILDQTK	10129	UID10061	KKRIssKsPGHMVIL			1
17.298	16.9217	16.42	17.9831	16.7567	16.5757	18.7288	18.3997	18.4245	18.5276	17.9537	17.6944	17.4565	17.4895	16.9955	17.3989	16.7013	16.6093	17.4228	17.1657	17.1011	16.7311	16.7988	16.2106	18.7809	17.9321	17.86	18.5392	17.7207	17.6724	17.1954	16.368	16.8275	17.1513	16.0385	16.3463	18.1292	17.6764	17.2644	17.6328	17.02	17.3259	17.6732	16.9438	16.9814	17.1805	16.6975	16.6975	17.7947	16.7618	17.1402	17.2465	16.6956	16.5237	17.5456	17.425	17.1559	17.3356	17.0726	16.7014	S	2			2753	___1	+	HTP							0.999611	1.49e-05	97.417	80.339	94.461	0.94593	931890000	524	524	Q9NWZ5-4;Q9NWZ5	524;539	Q9NWZ5-4	Q9NWZ5-4	Uridine-cytidine kinase-like 1	UCKL1	NFGDRYFGTDAVPDGSDEEEVAYTG______	YFGTDAVPDGS(1)DEEEVAYTG	10130	UID10062	TDAVPDGsDEEEVAY			1
NaN	NaN	NaN	NaN	NaN	NaN	NaN	NaN	NaN	NaN	NaN	NaN	NaN	NaN	NaN	NaN	NaN	NaN	NaN	NaN	NaN	NaN	NaN	NaN	NaN	NaN	NaN	NaN	NaN	NaN	15.3719	17.9417	14.9579	14.9569	16.0491	16.7776	NaN	NaN	NaN	NaN	NaN	NaN	NaN	NaN	NaN	NaN	NaN	NaN	NaN	NaN	NaN	NaN	NaN	NaN	15.3142	15.6064	18.7605	15.136	15.6408	18.1947	S	3			2754	___1	+	CST;HTP							0.999998	0.00273808	97.69	72.767	96.464	0.52568	17874000	276	276	Q9NX58	276	Q9NX58	Q9NX58	Cell growth-regulating nucleolar protein	LYAR	EEEAHVGAGKRKRRHSEVETDSKKKKMKLPE	RHS(1)EVETDSK	10131	UID10063	GKRKRRHsEVETDsk			1
NaN	NaN	NaN	NaN	NaN	NaN	NaN	NaN	NaN	NaN	NaN	NaN	NaN	NaN	NaN	NaN	NaN	NaN	NaN	NaN	NaN	NaN	NaN	NaN	17.8463	17.0511	17.1172	17.6915	16.959	17.4107	18.1272	17.037	17.2133	17.4498	16.7321	17.1149	NaN	NaN	NaN	NaN	NaN	NaN	NaN	NaN	NaN	NaN	NaN	NaN	NaN	NaN	NaN	NaN	NaN	NaN	NaN	NaN	NaN	NaN	NaN	NaN	S	3			2755	___1									0.793878	1.13e-09	109.97	91.653	109.97	-0.096258	30395000	625	625	Q9NXD2	625	Q9NXD2	Q9NXD2	Myotubularin-related protein 10	MTMR10	LKPKPDPAQQTDSQNSDTEQYFREWFSKPAN	PKPDPAQQT(0.003)DS(0.045)QNS(0.794)DT(0.158)EQYFR	10132	UID10064				1
NaN	NaN	NaN	NaN	NaN	NaN	NaN	NaN	NaN	NaN	NaN	NaN	NaN	NaN	NaN	NaN	NaN	NaN	NaN	NaN	NaN	NaN	NaN	NaN	NaN	NaN	NaN	NaN	NaN	NaN	17.6702	16.7504	16.9866	17.2902	16.5638	16.4997	NaN	NaN	NaN	NaN	NaN	NaN	NaN	NaN	NaN	NaN	NaN	NaN	NaN	NaN	NaN	NaN	NaN	NaN	NaN	NaN	NaN	NaN	NaN	NaN	S	3			2756	___1	+	CST;HTP							0.734269	0.0161396	44.415	33.471	44.415	-0.058292	21626000	102	102	Q9NY27-2;Q9NY27-3;Q9NY27	102;103;159	Q9NY27-2	Q9NY27-2	Serine/threonine-protein phosphatase 4 regulatory subunit 2	PPP4R2	SNSLNRMNGVMFPGNSPSYTERSNINGPGTP	MNGVMFPGNS(0.734)PS(0.112)Y(0.009)T(0.145)ER	10133	UID10065	GVMFPGNsPsYTERS			1
18.1523	17.2154	17.1319	18.656	17.1488	17.3551	NaN	NaN	NaN	NaN	NaN	NaN	18.3894	17.58	17.4349	17.8686	17.4194	17.3487	18.337	16.9087	16.8344	17.2177	16.9496	16.2061	NaN	NaN	NaN	NaN	NaN	NaN	19.3079	18.3421	18.5749	18.8388	17.9093	18.097	18.2441	17.2665	17.0719	17.6663	17.009	17.402	NaN	NaN	NaN	NaN	NaN	NaN	NaN	NaN	NaN	NaN	NaN	NaN	NaN	NaN	NaN	NaN	NaN	NaN	S	3			2757	___1	+	HTP							0.998875	2.26e-05	99.711	83.588	84.942	0.35396	123160000	203	203	Q9NY61	203	Q9NY61	Q9NY61	Protein AATF	AATF	DSQGESEEDRAGDRNSEDDGVVMTFSSVKVS	AGDRNS(0.999)EDDGVVMT(0.001)FSSVK	10134	UID10066	DRAGDRNsEDDGVVM			1
19.4946	18.7521	18.4346	19.3625	18.6156	18.7235	19.468	18.6701	19.2039	18.9023	18.6365	18.8525	18.8447	18.1538	18.097	18.5004	17.8644	17.898	17.4853	17.5213	17.4648	17.353	17.1632	16.818	19.308	18.3747	18.1741	19.0127	18.3793	18.2745	18.7553	17.9913	18.2429	18.7626	17.8454	17.7095	18.6364	17.9072	17.7445	17.9763	17.4488	17.6888	19.8372	19.1837	19.19	19.2008	18.9667	18.8283	19.1819	18.1468	18.2492	18.577	18.226	17.9488	19.2689	18.9217	19.0392	18.9035	18.4602	18.4055	S	2			2758	___1									0.995996	2.36e-31	167.98	156.07	137.68	-3.2734	2015800000	439	439	Q9NY65;Q9NY65-2	439;373	Q9NY65	Q9NY65	Tubulin alpha-8 chain	TUBA8	DLAALEKDYEEVGTDSFEEENEGEEF_____	DYEEVGT(0.004)DS(0.996)FEEENEGEEF	10135	UID10067				1
NaN	NaN	NaN	NaN	NaN	NaN	NaN	NaN	NaN	NaN	NaN	NaN	NaN	NaN	NaN	NaN	NaN	NaN	NaN	NaN	NaN	NaN	NaN	NaN	NaN	NaN	NaN	NaN	NaN	NaN	17.173	16.1135	16.0587	16.6043	15.592	15.8109	NaN	NaN	NaN	NaN	NaN	NaN	16.7163	16.0206	16.0155	16.189	15.547	15.6012	NaN	NaN	NaN	NaN	NaN	NaN	NaN	NaN	NaN	NaN	NaN	NaN	S	3			2759	___1	+	CST;HTP							0.999956	0.000210884	79.293	60.697	79.293	-1.3027	14568000	162	162	Q9NYF3;D6RHW3	162;152	Q9NYF3	Q9NYF3	Protein FAM53C	FAM53C	HRGSGGGGGPQVPHQSPPKRVSSLRFLQAPS	GSGGGGGPQVPHQS(1)PPK	10138	UID10070	GPQVPHQsPPKRVSS			1
NaN	NaN	NaN	NaN	NaN	NaN	NaN	NaN	NaN	NaN	NaN	NaN	18.9385	18.091	18.3133	18.449	17.8576	17.9998	18.2029	18.0619	17.9211	17.8685	18.0463	17.0273	NaN	NaN	NaN	NaN	NaN	NaN	NaN	NaN	NaN	NaN	NaN	NaN	19.0569	18.2552	18.052	18.401	17.8114	17.9804	19.0855	18.3387	18.1786	18.3826	17.7766	17.7584	NaN	NaN	NaN	NaN	NaN	NaN	NaN	NaN	NaN	NaN	NaN	NaN	S	3			2759	___1	+	CST;HTP							1	0.0077613	87.498	58.158	79.886	0.58398	84946000	299	299	Q9NYF3	299	Q9NYF3	Q9NYF3	Protein FAM53C	FAM53C	GVKRRHEEDPRRLRPSLDFDKMNQKPYSGGL	LRPS(1)LDFDK	10139	UID10071	DPRRLRPsLDFDKMN			1
NaN	NaN	NaN	NaN	NaN	NaN	19.2312	18.3442	18.7279	18.6886	18.3891	18.0445	NaN	NaN	NaN	NaN	NaN	NaN	NaN	NaN	NaN	NaN	NaN	NaN	NaN	NaN	NaN	NaN	NaN	NaN	19.0598	18.4725	18.4426	18.868	17.8261	17.9069	NaN	NaN	NaN	NaN	NaN	NaN	NaN	NaN	NaN	NaN	NaN	NaN	NaN	NaN	NaN	NaN	NaN	NaN	NaN	NaN	NaN	NaN	NaN	NaN	S	2			2759	___1	+	CST;HTP							0.880787	0.00403706	120.32	82.586	104.94	-0.25455	55248000	122	122	Q9NYF3;D6RHW3	122;112	Q9NYF3	Q9NYF3	Protein FAM53C	FAM53C	PVPPAPPSKRHCRSLSVPVDLSRWQPVWRPA	S(0.119)LS(0.881)VPVDLS(0.001)R	10140	UID10072	KRHCRSLsVPVDLSR			1
20.1825	19.9902	19.7727	20.6909	20.2572	20.5252	20.0944	20.0028	19.988	19.78	19.6473	20.032	20.5589	20.3032	20.2553	19.4631	19.739	19.818	19.6	18.8433	18.9831	18.3825	18.8599	18.1522	20.3756	19.7497	19.6428	19.9918	19.7201	19.833	19.6758	19.0643	19.2769	19.0848	18.5057	18.4411	20.3209	19.662	19.5712	19.6755	19.7111	20.1657	19.977	19.499	19.6957	19.6141	19.4887	19.5173	20.1376	19.53	19.5644	19.7414	19.3766	19.4163	20.2	20.302	20.3931	19.7014	20.0351	20.1517	S	2			2760	___1	+	HTP							1	0.000869668	125.23	105.44	125.23	-1.15	662530000	339	339	Q9NYL2-2	339	Q9NYL2-2	Q9NYL2-2	Mitogen-activated protein kinase kinase kinase MLT	ZAK	EQSNTPLLLPLAARMSEESYFESKTEESNSA	MS(1)EESYFESK	10141	UID10073	LPLAARMsEESYFES			1
NaN	NaN	NaN	NaN	NaN	NaN	NaN	NaN	NaN	NaN	NaN	NaN	NaN	NaN	NaN	NaN	NaN	NaN	NaN	NaN	NaN	NaN	NaN	NaN	NaN	NaN	NaN	NaN	NaN	NaN	NaN	NaN	NaN	NaN	NaN	NaN	NaN	NaN	NaN	NaN	NaN	NaN	18.0759	17.6112	17.781	19.0811	17.3547	17.343	NaN	NaN	NaN	NaN	NaN	NaN	NaN	NaN	NaN	NaN	NaN	NaN	S	3			2760	___1	+	HTP							0.745984	6.32e-06	105.06	89.473	105.06	0.056082	54001000	268	268	Q9NYL2-2;Q9NYL2-3;Q9NYL2	268;268;268	Q9NYL2-2	Q9NYL2-2	Mitogen-activated protein kinase kinase kinase MLT	ZAK	FKQIISILESMSNDTSLPDKCNSFLHNKAEW	QIISILESMS(0.088)NDT(0.166)S(0.746)LPDK	10142	UID10074	ESMSNDtsLPDkCNs			1
NaN	NaN	NaN	NaN	NaN	NaN	NaN	NaN	NaN	NaN	NaN	NaN	16.9394	16.6902	16.5436	16.5018	15.8996	16.1673	NaN	NaN	NaN	NaN	NaN	NaN	NaN	NaN	NaN	NaN	NaN	NaN	NaN	NaN	NaN	NaN	NaN	NaN	NaN	NaN	NaN	NaN	NaN	NaN	17.842	17.2041	17.6134	18.1684	17.0787	16.8155	NaN	NaN	NaN	NaN	NaN	NaN	NaN	NaN	NaN	NaN	NaN	NaN	S	2			2760	___1	+	HTP							0.499993	0.00105755	95.099	72.951	95.099	0.064477	9851400	2	2	Q9NYL2-2;Q9NYL2-3;Q9NYL2;C9J3F7	2;2;2;2	Q9NYL2-2	Q9NYL2-2	Mitogen-activated protein kinase kinase kinase MLT	ZAK	______________MSSLGASFVQIKFDDLQ	S(0.5)S(0.5)LGASFVQIK	10143	UID10075	______MssLGAsFV			1
NaN	NaN	NaN	NaN	NaN	NaN	NaN	NaN	NaN	NaN	NaN	NaN	16.9394	16.6902	16.5436	16.5018	15.8996	16.1673	NaN	NaN	NaN	NaN	NaN	NaN	NaN	NaN	NaN	NaN	NaN	NaN	NaN	NaN	NaN	NaN	NaN	NaN	NaN	NaN	NaN	NaN	NaN	NaN	17.842	17.2041	17.6134	18.1684	17.0787	16.8155	NaN	NaN	NaN	NaN	NaN	NaN	NaN	NaN	NaN	NaN	NaN	NaN	S	2			2760	___1	+	HTP							0.499993	0.00105755	95.099	72.951	95.099	0.064477	9851400	3	3	Q9NYL2-2;Q9NYL2-3;Q9NYL2;C9J3F7	3;3;3;3	Q9NYL2-2	Q9NYL2-2	Mitogen-activated protein kinase kinase kinase MLT	ZAK	_____________MSSLGASFVQIKFDDLQF	S(0.5)S(0.5)LGASFVQIK	10144	UID10076	_____MssLGAsFVQ			1
14.5682	14.3875	13.7781	15.4236	13.7875	14.2516	15.7401	15.1041	15.0301	15.6649	14.8472	14.306	14.0018	12.4831	12.6164	12.7657	NaN	12.4786	NaN	NaN	NaN	NaN	NaN	NaN	15.113	14.147	14.2709	14.9128	13.6132	14.2232	14.1592	13.6977	13.6435	14.3864	12.6343	13.7873	17.6042	16.9525	16.4295	17.0321	16.4257	16.965	14.7986	14.0217	14.2866	14.4724	13.9905	NaN	15.9199	15.1223	15.2483	15.6393	14.575	13.7421	15.561	15.4976	15.5948	15.0068	14.9554	14.6249	S	4			2760	___1	+	HTP							0.930096	7.88e-08	57.543	57.543	46.149	-0.092446	982850000	434	434	Q9NYL2-2	434	Q9NYL2-2	Q9NYL2-2	Mitogen-activated protein kinase kinase kinase MLT	ZAK	GKKVNMALGFSDFDLSEGDDDDDDDGEEEDN	VNMALGFS(0.016)DFDLS(0.93)EGDDDDDDDGEEEDNDMDNS(0.054)E	10145	UID10077	GFSDFDLsEGDDDDD			1
19.4711	18.8107	18.6409	20.143	18.9957	18.9181	13.6834	13.1927	13.0028	12.8603	NaN	NaN	NaN	NaN	NaN	NaN	NaN	NaN	13.7981	12.0403	12.505	NaN	NaN	NaN	NaN	NaN	NaN	NaN	NaN	NaN	NaN	NaN	NaN	NaN	NaN	NaN	NaN	NaN	NaN	NaN	NaN	NaN	14.6355	14.4747	14.2472	14.0849	13.6758	13.685	14.8843	14.4955	14.2736	14.717	14.3547	11.9677	NaN	NaN	NaN	NaN	NaN	NaN	S	4			2760	___1	+	HTP							0.852604	9.86e-06	49.453	49.453	41.097	-0.15563	474330000	454	454	Q9NYL2-2	454	Q9NYL2-2	Q9NYL2-2	Mitogen-activated protein kinase kinase kinase MLT	ZAK	DDDDDGEEEDNDMDNSE______________	VNMALGFS(0.002)DFDLS(0.146)EGDDDDDDDGEEEDNDMDNS(0.853)E	10146	UID10078	EDNDMDNsE______			1
NaN	NaN	NaN	NaN	NaN	NaN	NaN	NaN	NaN	NaN	NaN	NaN	NaN	NaN	NaN	NaN	NaN	NaN	17.4801	15.5366	15.6864	16.0692	15.562	14.672	NaN	NaN	NaN	NaN	NaN	NaN	NaN	NaN	NaN	NaN	NaN	NaN	NaN	NaN	NaN	NaN	NaN	NaN	18.2288	17.4998	17.4467	17.5924	17.0385	17.0511	18.4426	16.628	16.8813	17.2443	16.5793	16.9345	NaN	NaN	NaN	NaN	NaN	NaN	S	3			2761	___1	+	CST;HTP							0.948711	5.65e-05	101.62	80.959	101.62	0.1148	66261000	25	25	Q9NYL9;H0YNU8	25;25	Q9NYL9	Q9NYL9	Tropomodulin-3	TMOD3	EKYKDLDEDELLGNLSETELKQLETVLDDLD	DLDEDELLGNLS(0.949)ET(0.051)ELK	10147	UID10079	DELLGNLsEtELKQL			1
17.0972	16.1159	15.8842	17.4193	15.8205	16.1302	16.6523	15.8155	15.7847	16.0783	15.4642	15.3307	16.0582	15.6071	15.4387	15.4269	14.9845	15.4094	15.2218	14.5664	14.7704	14.7053	14.4089	14.63	NaN	NaN	NaN	NaN	NaN	NaN	16.1834	14.5659	15.4609	15.9879	14.7584	14.9044	15.6721	15.1173	14.6532	15.1339	14.602	14.9157	16.4136	15.7175	15.7197	15.8353	15.1268	15.2381	17.4908	16.017	16.3133	16.8074	16.0498	15.9188	16.7283	16.2897	16.1973	16.3665	15.7881	15.6923	S	3			2763	___1	+	HTP							0.854059	5.78e-06	107.02	89.72	107.02	-1.2558	82047000	708	708	Q9NYY8	708	Q9NYY8	Q9NYY8	FAST kinase domain-containing protein 2	FASTKD2	IYSVEALPVAAVNVQSTQ_____________	IYSVEALPVAAVNVQS(0.854)T(0.146)Q	10148	UID10080	VAAVNVQsTQ_____			1
NaN	NaN	NaN	NaN	NaN	NaN	NaN	NaN	NaN	NaN	NaN	NaN	NaN	NaN	NaN	NaN	NaN	NaN	NaN	NaN	NaN	NaN	NaN	NaN	NaN	NaN	NaN	NaN	NaN	NaN	18.8754	18.2603	18.284	18.6094	17.6491	17.685	NaN	NaN	NaN	NaN	NaN	NaN	18.035	17.5711	17.4835	17.5292	17.1829	17.0612	NaN	NaN	NaN	NaN	NaN	NaN	17.6407	17.0647	17.1635	17.0824	17.1369	16.6814	S	2			2764	___1									0.766552	0.00606183	72.2	56.047	72.2	-0.64403	40492000	6	6	Q9NZ45	6	Q9NZ45	Q9NZ45	CDGSH iron-sulfur domain-containing protein 1	CISD1	__________MSLTSSSSVRVEWIAAVTIAA	S(0.016)LT(0.024)S(0.085)S(0.767)S(0.085)S(0.024)VR	10149	UID10081				1
NaN	NaN	NaN	NaN	NaN	NaN	20.0511	19.2378	19.1085	19.5349	18.7176	18.7126	NaN	NaN	NaN	NaN	NaN	NaN	NaN	NaN	NaN	NaN	NaN	NaN	20.0595	18.9649	19.0161	19.5865	18.7266	18.9514	19.8792	18.7474	19.0016	19.3342	18.3069	18.5327	19.634	18.5227	18.5607	19.0006	18.4417	18.7127	19.7639	18.8068	18.9087	19.2402	18.748	18.8677	19.829	18.635	19.0505	19.1091	18.5679	18.6456	19.8559	18.862	18.9239	19.1571	18.8078	18.6386	S	4			2765	___1	+	CST;HTP							0.999999	2.35e-12	144.57	123.84	125.28	-0.0285	432510000	261	261	Q9NZ63	261	Q9NZ63	Q9NZ63	Uncharacterized protein C9orf78	C9orf78	RPLRVGDTEKPEPERSPPNRKRPANEKATDD	VGDTEKPEPERS(1)PPNR	10150	UID10082	EKPEPERsPPNRKRP			1
NaN	NaN	NaN	NaN	NaN	NaN	NaN	NaN	NaN	NaN	NaN	NaN	NaN	NaN	NaN	NaN	NaN	NaN	NaN	NaN	NaN	NaN	NaN	NaN	NaN	NaN	NaN	NaN	NaN	NaN	NaN	NaN	NaN	NaN	NaN	NaN	NaN	NaN	NaN	NaN	NaN	NaN	NaN	NaN	NaN	NaN	NaN	NaN	NaN	NaN	NaN	NaN	NaN	NaN	16.4556	15.807	15.8979	15.9566	15.5049	15.7927	S	3			2766	___1	+	HTP							0.806431	0.00328484	65.231	43.358	65.231	0.84165	8796500	1029	1029	Q9NZB2-4;Q9NZB2;Q9NZB2-6;A0A0C4DG79	1029;1075;1103;451	Q9NZB2-4	Q9NZB2-4	Constitutive coactivator of PPAR-gamma-like protein 1	FAM120A	PAPQMNGSTGDARAPSHSESALNNDSKTCNT	APS(0.806)HS(0.191)ES(0.002)ALNNDSK	10151	UID10083	tGDARAPsHsESALN			1
NaN	NaN	NaN	NaN	NaN	NaN	NaN	NaN	NaN	NaN	NaN	NaN	NaN	NaN	NaN	NaN	NaN	NaN	NaN	NaN	NaN	NaN	NaN	NaN	NaN	NaN	NaN	NaN	NaN	NaN	18.0459	17.1597	17.4374	17.3794	16.5059	16.6741	NaN	NaN	NaN	NaN	NaN	NaN	NaN	NaN	NaN	NaN	NaN	NaN	NaN	NaN	NaN	NaN	NaN	NaN	NaN	NaN	NaN	NaN	NaN	NaN	S	4			2766	___1	+	CST;HTP							0.563252	8.6e-08	56.383	41.221	56.383	-0.32465	28301000	383	383	Q9NZB2-4;Q9NZB2;Q9NZB2-6;A0A0C4DH52;Q5T035;Q9NZB2-2;Q9NZB2-5	383;383;383;227;32;383;383	Q9NZB2-4	Q9NZB2-4	Constitutive coactivator of PPAR-gamma-like protein 1;Putative uncharacterized protein C9orf129	FAM120A;C9orf129	PQTSLQAKPVAPQVPSPGGAPGQGPYPYSLS	PVAPQVPS(0.563)PGGAPGQGPY(0.119)PY(0.119)S(0.128)LS(0.069)EPAPLT(0.002)LDTSGK	10152	UID10084	PVAPQVPsPGGAPGQ			1
19.7189	19.3929	18.6365	19.7905	18.8033	18.7931	19.9459	19.5211	19.7275	19.246	18.7706	18.924	NaN	NaN	NaN	NaN	NaN	NaN	NaN	NaN	NaN	NaN	NaN	NaN	20.3885	19.2517	19.1593	20.3764	19.47	19.0656	20.0804	19.7056	19.4806	20.2202	19.1662	19.4192	19.4495	18.6833	18.483	18.8768	18.3949	18.6413	20.1037	19.6282	19.5828	20.0189	19.0252	18.9261	20.0259	19.4821	19.2995	20.1607	18.7914	18.8278	19.4745	18.9897	19.9286	19.0909	18.6711	19.1454	S	3			2767	___1									0.999286	0.0079565	88.576	55.678	68.132	0.45043	232930000	360	360	Q9NZH0;Q9NZH0-2	360;360	Q9NZH0	Q9NZH0	G-protein coupled receptor family C group 5 member B	GPRC5B	LRTAGFPNGSLGKRPSGSLGKRPSAPFRSNV	RPS(0.999)GS(0.001)LGK	10154	UID10086				1
NaN	NaN	NaN	NaN	NaN	NaN	21.1348	20.7133	20.969	20.5131	20.2353	20.1046	NaN	NaN	NaN	NaN	NaN	NaN	NaN	NaN	NaN	NaN	NaN	NaN	21.4056	20.3898	20.1707	21.0186	19.8008	20.3941	21.3512	20.3593	20.7331	21.2776	20.1825	20.2603	21.3236	20.627	20.5301	20.7868	20.2691	20.6714	21.0985	20.332	20.5438	20.4169	20.115	20.0324	21.9255	20.8026	20.7837	21.5626	20.8227	20.6731	21.4986	21.2825	20.9042	20.9348	20.9179	20.4541	S	3			2767	___1	+	HTP							0.999817	0.0079565	88.576	55.678	73.9	-0.17284	718140000	362	362	Q9NZH0;Q9NZH0-2	362;362	Q9NZH0	Q9NZH0	G-protein coupled receptor family C group 5 member B	GPRC5B	TAGFPNGSLGKRPSGSLGKRPSAPFRSNVYQ	RPSGS(1)LGK	10155	UID10087	LGKRPSGsLGKRPsA			1
19.3455	18.3033	17.6508	19.7677	18.123	18.173	NaN	NaN	NaN	NaN	NaN	NaN	20.0152	19.3664	19.374	19.7203	19.213	19.3781	NaN	NaN	NaN	NaN	NaN	NaN	20.4452	19.0206	19.1121	20.272	18.9834	19.2529	20.9181	19.9021	19.9521	20.795	19.5087	19.8756	19.7913	18.7852	18.811	19.3899	18.6545	19.2367	19.394	18.3301	18.7632	19.2321	18.2465	18.1941	17.7187	16.6147	16.6433	17.1861	16.3805	16.259	19.3218	18.4483	18.7778	18.9414	18.3148	18.8064	S	2			2767	___1	+	HTP							1	1.31e-06	151.7	121.31	151.7	0.53501	187090000	354	354	Q9NZH0;Q9NZH0-2	354;354	Q9NZH0	Q9NZH0	G-protein coupled receptor family C group 5 member B	GPRC5B	DEHNAALRTAGFPNGSLGKRPSGSLGKRPSA	TAGFPNGS(1)LGK	10156	UID10088	tAGFPNGsLGKRPSG			1
NaN	NaN	NaN	NaN	NaN	NaN	NaN	NaN	NaN	NaN	NaN	NaN	NaN	NaN	NaN	NaN	NaN	NaN	NaN	NaN	NaN	NaN	NaN	NaN	NaN	NaN	NaN	NaN	NaN	NaN	NaN	NaN	NaN	NaN	NaN	NaN	NaN	NaN	NaN	NaN	NaN	NaN	18.5654	17.9823	17.8443	17.7379	17.6043	17.6228	NaN	NaN	NaN	NaN	NaN	NaN	18.2201	17.7985	17.6094	17.8795	17.5975	17.071	S	3			2769	___1	+	CST;HTP							0.998372	1.93e-06	69.398	59.993	69.398	-0.36397	56875000	302	302	Q9NZN4-2;Q9NZN4	302;438	Q9NZN4-2	Q9NZN4-2	EH domain-containing protein 2	EHD2	VERGPDEAMEDGEEGSDDEAEWVVTKDKSKY	GPDEAMEDGEEGS(0.998)DDEAEWVVT(0.002)K	10159	UID10091	MEDGEEGsDDEAEWV			1
19.0333	17.8413	17.5855	19.1569	17.7144	18.2944	19.5118	18.6476	18.5333	19.0085	18.1986	18.5298	NaN	NaN	NaN	NaN	NaN	NaN	NaN	NaN	NaN	NaN	NaN	NaN	20.7352	19.6003	19.2341	19.8633	18.9588	19.0968	NaN	NaN	NaN	NaN	NaN	NaN	18.9475	17.4412	17.6655	18.5736	17.7774	18.0176	20.5624	19.259	19.4202	19.5723	18.9479	19.1172	20.4738	18.6722	19.1621	19.6112	18.8294	19.2285	19.3839	18.1999	18.4459	18.8935	18.545	18.1008	S	3			2769	___1	+	CST;HTP							0.983047	3.75e-24	152.41	133.09	149.74	1.4783	448420000	332	332	Q9NZN4-2;Q9NZN4	332;468	Q9NZN4-2	Q9NZN4-2	EH domain-containing protein 2	EHD2	YDEIFYNLAPADGKLSGSKAKTWMVGTKLPN	YDEIFYNLAPADGKLS(0.983)GS(0.017)K	10160	UID10092	APADGKLsGsKAktW			1
NaN	NaN	NaN	NaN	NaN	NaN	NaN	NaN	NaN	NaN	NaN	NaN	NaN	NaN	NaN	NaN	NaN	NaN	NaN	NaN	NaN	NaN	NaN	NaN	NaN	NaN	NaN	NaN	NaN	NaN	NaN	NaN	NaN	NaN	NaN	NaN	16.4677	15.8864	15.3371	15.9532	15.3352	15.4933	NaN	NaN	NaN	NaN	NaN	NaN	17.483	16.3434	16.5887	16.8418	16.0593	16.2519	16.1377	15.4537	15.5191	15.5864	15.1823	15.0093	S	3			2770	___1	+	CST;HTP							0.999326	2.4e-06	110.37	87.715	90.972	0.43782	78701000	1389	1389	Q9NZN5;E9PMR6;Q9NZN5-2	1389;1286;1370	Q9NZN5	Q9NZN5	Rho guanine nucleotide exchange factor 12	ARHGEF12	LDDSGEHFFDAREAHSDENPSEGDGAVNKEE	EAHS(0.999)DENPS(0.001)EGDGAVNK	10161	UID10093	FDAREAHsDENPSEG			1
17.4982	17.0423	16.7383	18.4732	16.1486	16.6654	17.4701	16.9366	16.5222	17.0515	15.6373	15.6379	NaN	NaN	NaN	NaN	NaN	NaN	NaN	NaN	NaN	NaN	NaN	NaN	15.6705	14.5421	14.5061	15.6704	15.0214	14.3046	17.4605	16.5861	16.5773	16.8542	15.3841	15.9022	17.7586	16.4648	16.5363	16.9924	16.1748	16.6517	16.6626	15.6895	16.0984	16.3123	15.4574	15.4916	17.545	16.5536	16.7537	16.7271	15.8507	16.2795	16.5986	15.9744	16.2653	16.2051	15.5092	15.9737	S	3			2770	___1	+	CST;HTP							0.993957	2.94e-15	144.68	126.76	125.73	-0.21014	98888000	637	637	Q9NZN5;E9PMR6;Q9NZN5-2	637;534;618	Q9NZN5	Q9NZN5	Rho guanine nucleotide exchange factor 12	ARHGEF12	QKARHPKHLSTPSSVSPEPQDSAKLRQSGLA	HLSTPS(0.001)S(0.005)VS(0.994)PEPQDSAK	10162	UID10094	LStPssVsPEPQDSA			1
17.5474	16.9106	16.597	17.7588	16.7381	16.676	NaN	NaN	NaN	NaN	NaN	NaN	NaN	NaN	NaN	NaN	NaN	NaN	NaN	NaN	NaN	NaN	NaN	NaN	17.812	16.9879	16.7305	17.5554	16.9355	16.5853	NaN	NaN	NaN	NaN	NaN	NaN	NaN	NaN	NaN	NaN	NaN	NaN	NaN	NaN	NaN	NaN	NaN	NaN	NaN	NaN	NaN	NaN	NaN	NaN	17.865	17.1021	17.3822	17.2823	16.989	16.9884	S	3			2770	___1	+	CST;HTP							0.918756	2.5e-14	137.04	107.28	136.77	1.1283	67866000	341	341	Q9NZN5;E9PMR6;Q9NZN5-2	341;238;322	Q9NZN5	Q9NZN5	Rho guanine nucleotide exchange factor 12	ARHGEF12	KSETIQDTDTQSLVGSPSTRIAPHIIGAEDD	SETIQDTDTQS(0.009)LVGS(0.919)PS(0.028)T(0.045)R	10163	UID10095	DTQsLVGsPSTRIAP			1
17.6397	17.4977	17.087	18.6141	16.7992	17.2133	NaN	NaN	NaN	NaN	NaN	NaN	NaN	NaN	NaN	NaN	NaN	NaN	NaN	NaN	NaN	NaN	NaN	NaN	17.9481	17.2142	17.1726	17.9142	17.5787	16.773	NaN	NaN	NaN	NaN	NaN	NaN	NaN	NaN	NaN	NaN	NaN	NaN	NaN	NaN	NaN	NaN	NaN	NaN	17.6607	16.8792	16.94	16.8937	16.4627	16.3246	NaN	NaN	NaN	NaN	NaN	NaN	S	3			2770	___1	+	CST;HTP							0.966372	6.74e-11	120.33	93.601	120.33	-0.73955	91824000	1288	1288	Q9NZN5;E9PMR6;Q9NZN5-2	1288;1185;1269	Q9NZN5	Q9NZN5	Rho guanine nucleotide exchange factor 12	ARHGEF12	SVQEDWQHFPRYRTASQGPQTDSVIQNSENI	T(0.033)AS(0.966)QGPQTDSVIQNSENIK	10164	UID10096	FPRyRtAsQGPQtDs;FPRYRtAsQGPQTDS			1
22.3356	21.7275	21.5057	22.8551	21.564	21.6543	22.8902	22.1989	22.4302	22.382	22.1167	21.8265	NaN	NaN	NaN	NaN	NaN	NaN	NaN	NaN	NaN	NaN	NaN	NaN	22.1982	21.3284	21.1831	21.9326	21.3667	21.0215	22.9965	22.2125	22.2999	22.6614	21.784	21.7166	22.9684	22.3419	22.0254	22.2746	21.8443	22.0791	22.2641	21.6219	21.5929	21.8115	21.4242	21.3296	22.8103	21.8797	22.0227	22.374	21.8557	21.5721	22.6363	22.2335	22.1687	22.3213	21.9494	21.7188	S	2			2771	___1	+	CST							0.99989	0.00133981	132.5	111.56	128.6	-0.063257	4641100000	58	58	Q9NZQ9-2;Q9NZQ9;Q5JR82	58;58;58	Q9NZQ9-2	Q9NZQ9-2	Tropomodulin-4	TMOD4	MLLPAGLRQRDQTKKSPTGPLDREALLQYLE	S(1)PTGPLDR	10165	UID10097	QRDQtKKsPtGPLDR			1
17.5375	17.1994	16.6184	18.5767	16.7642	16.6081	19.2925	18.7753	18.8428	18.7847	18.2458	17.9288	NaN	NaN	NaN	NaN	NaN	NaN	NaN	NaN	NaN	NaN	NaN	NaN	19.3669	18.4734	18.2806	18.9969	18.2876	18.0983	19.5818	18.7943	18.9797	19.3814	18.3867	18.4383	19.2454	18.711	18.1689	18.5236	18.1313	18.0759	19.5468	19.0139	18.8988	19.3097	18.7395	18.5713	19.4848	18.708	18.6348	18.784	18.3693	18.1955	19.4411	19.038	19.1502	19.1665	18.7276	18.5471	S	2			2772	___1	+	HTP							1	3.74e-63	233.52	200.47	175.88	0.68378	288900000	254	254	Q9NZU5;B4DEY6;Q9NZU5-2	254;142;181	Q9NZU5	Q9NZU5	LIM and cysteine-rich domains protein 1	LMCD1	VEYVCELCKGAAPPDSPVVYSDRAGYNKQWH	GAAPPDS(1)PVVYSDR	10166	UID10098	KGAAPPDsPVVYSDR			1
19.872	20.5855	19.6208	20.2985	20.2905	20.0825	20.9985	21.4021	21.406	20.7492	21.117	21.2118	NaN	NaN	NaN	NaN	NaN	NaN	NaN	NaN	NaN	NaN	NaN	NaN	21.9315	21.641	21.2701	22.4576	20.3597	20.8048	20.8126	20.3888	20.8786	20.7509	20.0336	20.8927	21.2152	21.0307	20.2456	20.2627	20.3803	20.5199	22.8106	22.2631	22.1135	22.9802	21.7654	21.5123	21.7204	21.5086	21.667	22.3794	21.1328	21.1532	21.1111	21.4535	22.5475	21.6922	21.4774	22.8966	S	3			2772	___1	+	HTP							1	0.000365806	127.34	80.247	126.34	-0.26357	3409000000	16	16	Q9NZU5;H7C3D2;F8WB09;C9IYS1	16;16;16;22	Q9NZU5	Q9NZU5	LIM and cysteine-rich domains protein 1	LMCD1	MAKVAKDLNPGVKKMSLGQLQSARGVACLGC	MS(1)LGQLQSAR	10167	UID10099	NPGVKKMsLGQLQsA			1
NaN	NaN	NaN	NaN	NaN	NaN	NaN	NaN	NaN	NaN	NaN	NaN	NaN	NaN	NaN	NaN	NaN	NaN	NaN	NaN	NaN	NaN	NaN	NaN	18.4568	17.9493	17.6991	18.0497	17.3445	17.3547	NaN	NaN	NaN	NaN	NaN	NaN	NaN	NaN	NaN	NaN	NaN	NaN	18.4493	18.1126	18.1836	18.3329	17.9608	17.7544	NaN	NaN	NaN	NaN	NaN	NaN	18.4003	18.3007	18.269	17.9103	18.3085	17.9981	S	2			2772	___1	+	HTP							1	0.00618766	99.439	51.412	99.439	-0.40919	45673000	22	22	Q9NZU5;H7C3D2;F8WB09;C9IYS1	22;22;22;28	Q9NZU5	Q9NZU5	LIM and cysteine-rich domains protein 1	LMCD1	DLNPGVKKMSLGQLQSARGVACLGCKGTCSG	MSLGQLQS(1)AR	10168	UID10100	MsLGQLQsARGVACL			1
NaN	NaN	NaN	NaN	NaN	NaN	NaN	NaN	NaN	NaN	NaN	NaN	NaN	NaN	NaN	NaN	NaN	NaN	NaN	NaN	NaN	NaN	NaN	NaN	NaN	NaN	NaN	NaN	NaN	NaN	17.789	16.9719	17.0278	17.427	16.6828	16.5675	NaN	NaN	NaN	NaN	NaN	NaN	17.5938	16.9007	16.9753	17.1349	16.6484	16.4408	NaN	NaN	NaN	NaN	NaN	NaN	NaN	NaN	NaN	NaN	NaN	NaN	S	3			2772	___1									0.983735	0.00461819	56.327	40.906	56.327	-2.88	33276000	169	169	Q9NZU5;H7C3D2;B4DEY6;Q9NZU5-2;C9IYS1	169;169;57;96;175	Q9NZU5	Q9NZU5	LIM and cysteine-rich domains protein 1	LMCD1	RRQLMHQLPIYDQDPSRCRGLLENELKLMEE	QLMHQLPIY(0.016)DQDPS(0.984)R	10169	UID10101				1
NaN	NaN	NaN	NaN	NaN	NaN	NaN	NaN	NaN	NaN	NaN	NaN	NaN	NaN	NaN	NaN	NaN	NaN	NaN	NaN	NaN	NaN	NaN	NaN	NaN	NaN	NaN	NaN	NaN	NaN	NaN	NaN	NaN	NaN	NaN	NaN	NaN	NaN	NaN	NaN	NaN	NaN	17.4655	16.5661	16.6899	16.9939	16.2813	16.3649	17.0779	16.1289	16.3687	16.5451	16.0993	15.7815	17.3562	16.4312	16.7733	16.9444	16.5407	16.5613	S	4			2772	___1	+	HTP							0.934892	2.08e-19	126.36	104.28	126.36	-1.3994	41832000	231	231	Q9NZU5;H7C3D2;B4DEY6;Q9NZU5-2	231;231;119;158	Q9NZU5	Q9NZU5	LIM and cysteine-rich domains protein 1	LMCD1	EKPEGAETTAATTNGSLSDPSKEVEYVCELC	QQEKPEGAETTAAT(0.006)T(0.041)NGS(0.935)LS(0.017)DPSK	10170	UID10102	TAATTNGsLSDPSKE			1
NaN	NaN	NaN	NaN	NaN	NaN	19.794	20.0451	20.0426	20.0133	19.3345	19.2558	19.8588	20.0007	19.7483	19.4573	19.4816	19.0684	19.6897	19.2099	19.0522	18.4706	18.7482	18.5673	NaN	NaN	NaN	NaN	NaN	NaN	NaN	NaN	NaN	NaN	NaN	NaN	NaN	NaN	NaN	NaN	NaN	NaN	19.3987	19.4122	19.2506	19.2752	19.1313	18.8727	NaN	NaN	NaN	NaN	NaN	NaN	19.7001	19.6453	19.3153	19.4632	19.3224	18.522	S	3			2774	___1	+	CST;HTP							0.999688	4.39e-05	66.545	50.953	58.722	2.294	332590000	86	86	Q9NZZ3-2;Q9NZZ3	86;86	Q9NZZ3-2	Q9NZZ3-2	Charged multivesicular body protein 5	CHMP5	QKRMYEQQRDNLAQQSFNMEQANYTIQSLKD	DNLAQQS(1)FNMEQANYTIQSLK	10173	UID10105	RDNLAQQsFNMEQAN			1
16.934	15.9158	16.2326	16.8572	15.18	15.8558	17.8056	17.0297	16.7051	16.9984	15.5677	15.9753	NaN	NaN	NaN	NaN	NaN	NaN	NaN	NaN	NaN	NaN	NaN	NaN	17.4786	15.6138	16.3784	16.6492	15.5409	15.8434	NaN	NaN	NaN	NaN	NaN	NaN	NaN	NaN	NaN	NaN	NaN	NaN	NaN	NaN	NaN	NaN	NaN	NaN	NaN	NaN	NaN	NaN	NaN	NaN	NaN	NaN	NaN	NaN	NaN	NaN	S	3			2776	___1	+	CST;HTP							0.99997	1.04e-11	134.87	118.15	134.87	-0.51278	45353000	164	164	Q9P0K8-2;Q9P0K8	164;164	Q9P0K8-2	Q9P0K8-2	Forkhead box protein J2	FOXJ2	SRKRRHPPDDDLSQDSPEQEASKSPRGGVAG	HPPDDDLSQDS(1)PEQEASK	10174	UID10106	DDDLsQDsPEQEAsK			1
NaN	NaN	NaN	NaN	NaN	NaN	NaN	NaN	NaN	NaN	NaN	NaN	NaN	NaN	NaN	NaN	NaN	NaN	NaN	NaN	NaN	NaN	NaN	NaN	NaN	NaN	NaN	NaN	NaN	NaN	NaN	NaN	NaN	NaN	NaN	NaN	NaN	NaN	NaN	NaN	NaN	NaN	NaN	NaN	NaN	NaN	NaN	NaN	18.1698	17.6354	17.7453	17.5883	17.2433	16.7886	NaN	NaN	NaN	NaN	NaN	NaN	S	2			2777	___1	+	CST;HTP							0.719451	0.00238119	46.426	26.219	46.426	-1.2927	12303000	3	3	Q9P0L0-2;Q9P0L0;J3QKM9	3;3;3	Q9P0L0-2	Q9P0L0-2	Vesicle-associated membrane protein-associated protein A	VAPA	_____________MASASGAMAKHEQILVLD	AS(0.719)AS(0.281)GAMAK	10175	UID10107	_____MAsAsGAMAK			1
18.5527	17.8684	17.4764	18.889	17.5419	18.2151	18.5494	17.8088	17.7892	18.1109	17.5039	17.6188	NaN	NaN	NaN	NaN	NaN	NaN	NaN	NaN	NaN	NaN	NaN	NaN	18.9894	17.8738	17.5973	18.3068	17.4843	17.7183	19.8665	18.3601	18.6664	19.3667	18.1469	18.2242	18.7945	17.8051	17.6122	17.9334	17.5726	18.0196	17.3852	16.979	16.96	17.1581	16.3914	16.5841	19.1562	18.1669	18.5785	18.4354	17.9024	18.2679	16.851	16.3559	16.5997	16.3534	16.3555	16.5431	S	3			2777	___1	+	CST;HTP							0.999977	3.91e-08	151.44	129.88	135.14	0.49106	148440000	209	209	Q9P0L0-2;Q9P0L0	209;164	Q9P0L0-2	Q9P0L0-2	Vesicle-associated membrane protein-associated protein A	VAPA	PLNASKQDGPMPKPHSVSLNDTETRKLMEEC	PHS(1)VSLNDTETR	10176	UID10108	GPMPkPHsVsLNDtE			1
NaN	NaN	NaN	NaN	NaN	NaN	16.9187	16.4911	16.5124	16.6804	15.8104	15.5905	NaN	NaN	NaN	NaN	NaN	NaN	NaN	NaN	NaN	NaN	NaN	NaN	17.1844	16.0754	16.0959	16.7717	15.976	16.0011	NaN	NaN	NaN	NaN	NaN	NaN	NaN	NaN	NaN	NaN	NaN	NaN	NaN	NaN	NaN	NaN	NaN	NaN	17.5354	16.5131	16.7678	16.6389	16.2772	15.8987	NaN	NaN	NaN	NaN	NaN	NaN	S	3			2777	___1	+	CST;HTP							0.995161	0.000164848	114.21	88.595	114.21	0.032537	32646000	211	211	Q9P0L0-2;Q9P0L0	211;166	Q9P0L0-2	Q9P0L0-2	Vesicle-associated membrane protein-associated protein A	VAPA	NASKQDGPMPKPHSVSLNDTETRKLMEECKR	PHS(0.005)VS(0.995)LNDTETR	10177	UID10109	MPkPHsVsLNDtEtR			1
16.2606	16.998	16.5824	17.1503	16.4992	16.5212	NaN	NaN	NaN	NaN	NaN	NaN	NaN	NaN	NaN	NaN	NaN	NaN	NaN	NaN	NaN	NaN	NaN	NaN	17.0398	16.7437	16.4764	17.0782	18.0698	16.7073	NaN	NaN	NaN	NaN	NaN	NaN	17.0596	16.6733	16.759	16.2844	17.0441	16.7058	16.5881	16.7684	16.8025	16.5722	16.2529	15.6766	18.1677	18.6787	18.4469	17.7853	17.6245	17.6628	17.0782	17.3672	18.0997	16.5243	17.3538	17.824	S	4			2777	___1	+	CST;HTP							0.959624	1.05e-14	152	114.84	104.03	0.95339	79333000	259	259	Q9P0L0-2;Q9P0L0	259;214	Q9P0L0-2	Q9P0L0-2	Vesicle-associated membrane protein-associated protein A	VAPA	EGLRLRKVAHSDKPGSTSTASFRDNVTSPLP	VAHSDKPGS(0.96)T(0.031)S(0.004)T(0.006)ASFR	10178	UID10110	AHSDkPGstsTAsFR			1
NaN	NaN	NaN	NaN	NaN	NaN	17.7163	17.8968	17.886	17.3097	17.1397	17.5169	NaN	NaN	NaN	NaN	NaN	NaN	NaN	NaN	NaN	NaN	NaN	NaN	NaN	NaN	NaN	NaN	NaN	NaN	NaN	NaN	NaN	NaN	NaN	NaN	NaN	NaN	NaN	NaN	NaN	NaN	NaN	NaN	NaN	NaN	NaN	NaN	NaN	NaN	NaN	NaN	NaN	NaN	NaN	NaN	NaN	NaN	NaN	NaN	S	3			2777	___1	+	CST;HTP							0.937206	8.07e-05	106.39	79.051	106.39	-0.096784	17765000	264	264	Q9P0L0-2;Q9P0L0	264;219	Q9P0L0-2	Q9P0L0-2	Vesicle-associated membrane protein-associated protein A	VAPA	RKVAHSDKPGSTSTASFRDNVTSPLPSLLVV	VAHSDKPGS(0.007)T(0.021)S(0.014)T(0.021)AS(0.937)FR	10179	UID10111	PGstsTAsFRDNVTS			1
NaN	NaN	NaN	NaN	NaN	NaN	NaN	NaN	NaN	NaN	NaN	NaN	17.7719	17.3703	17.2634	17.3088	16.5778	17.032	NaN	NaN	NaN	NaN	NaN	NaN	NaN	NaN	NaN	NaN	NaN	NaN	18.023	17.3589	17.4873	17.8078	16.6096	17.0478	NaN	NaN	NaN	NaN	NaN	NaN	NaN	NaN	NaN	NaN	NaN	NaN	NaN	NaN	NaN	NaN	NaN	NaN	NaN	NaN	NaN	NaN	NaN	NaN	S	3			2778	___1	+	HTP							0.866477	1.12e-08	99.135	78.485	99.135	-1.3875	47101000	694	694	Q9P266	694	Q9P266	Q9P266	Junctional protein associated with coronary artery disease	KIAA1462	GSWPGHRYRDQQTQTSFSEEPQSSQLLPGAK	DQQT(0.002)QT(0.108)S(0.866)FS(0.023)EEPQSSQLLPGAK	10180	UID10112	RDQQTQtsFSEEPQS			1
NaN	NaN	NaN	NaN	NaN	NaN	17.1632	16.8893	16.9787	16.8906	16.4511	16.1874	NaN	NaN	NaN	NaN	NaN	NaN	NaN	NaN	NaN	NaN	NaN	NaN	NaN	NaN	NaN	NaN	NaN	NaN	17.5817	17.4326	17.0734	17.4861	16.6612	16.4614	NaN	NaN	NaN	NaN	NaN	NaN	18.2636	17.8329	17.6946	17.8933	17.41	17.4223	NaN	NaN	NaN	NaN	NaN	NaN	NaN	NaN	NaN	NaN	NaN	NaN	S	3			2778	___1	+	HTP							0.902492	0.00149031	82.007	58.02	47.931	0.78283	58388000	1304	1304	Q9P266	1304	Q9P266	Q9P266	Junctional protein associated with coronary artery disease	KIAA1462	KATTRGQAGLPGGLVSPGSGDRAQRLGHSLS	GQAGLPGGLVS(0.902)PGS(0.098)GDR	10181	UID10113	GLPGGLVsPGsGDRA			1
NaN	NaN	NaN	NaN	NaN	NaN	NaN	NaN	NaN	NaN	NaN	NaN	NaN	NaN	NaN	NaN	NaN	NaN	NaN	NaN	NaN	NaN	NaN	NaN	NaN	NaN	NaN	NaN	NaN	NaN	18.6761	18.5282	17.9655	18.3195	17.4802	17.5959	NaN	NaN	NaN	NaN	NaN	NaN	NaN	NaN	NaN	NaN	NaN	NaN	NaN	NaN	NaN	NaN	NaN	NaN	NaN	NaN	NaN	NaN	NaN	NaN	S	2			2778	___1	+	HTP							0.646464	1.6e-07	127.3	101.95	127.3	-0.69612	23402000	1307	1307	Q9P266	1307	Q9P266	Q9P266	Junctional protein associated with coronary artery disease	KIAA1462	TRGQAGLPGGLVSPGSGDRAQRLGHSLSVSK	GQAGLPGGLVS(0.354)PGS(0.646)GDR	10182	UID10114	GGLVsPGsGDRAQRL			1
NaN	NaN	NaN	NaN	NaN	NaN	NaN	NaN	NaN	NaN	NaN	NaN	NaN	NaN	NaN	NaN	NaN	NaN	NaN	NaN	NaN	NaN	NaN	NaN	19.451	18.4929	18.4273	19.0534	18.2941	18.4206	20.2489	19.4316	19.6138	19.9805	19.0253	19.0127	NaN	NaN	NaN	NaN	NaN	NaN	NaN	NaN	NaN	NaN	NaN	NaN	NaN	NaN	NaN	NaN	NaN	NaN	NaN	NaN	NaN	NaN	NaN	NaN	S	2			2778	___1	+	HTP							0.968604	3.26e-23	183.39	126.18	183.39	-1.2498	109090000	757	757	Q9P266	757	Q9P266	Q9P266	Junctional protein associated with coronary artery disease	KIAA1462	KQRPSARNLKGHRSLSPSSNSAFSRTSLSVD	S(0.025)LS(0.969)PS(0.004)S(0.002)NSAFSR	10184	UID10116	LKGHRsLsPSSNSAF			1;2
17.5985	16.9767	16.3689	17.9595	16.7861	16.8825	18.5667	18.3254	18.1733	18.0469	17.5743	17.2723	17.8163	18.0803	17.6063	17.7189	17.3558	17.4017	16.7396	15.9036	16.0883	15.9721	15.6849	15.2009	18.01	17.1781	16.9388	17.6505	17.0799	16.8167	17.01	16.5736	16.6744	16.7109	16.0136	16.1904	18.1846	17.7619	17.3661	17.6219	17.2801	17.55	17.4704	17.2105	17.0105	17.2177	16.7159	16.6423	18.0283	17.4452	17.7237	17.4809	16.9435	16.8254	17.1261	16.9211	16.9663	17.0561	16.7755	16.4663	S	3			2779	___1	+	CST;HTP							0.991147	6.56e-84	188.67	177.54	87.712	-0.4631	5698800000	315	315	Q9P270;D6RIF6	315;122	Q9P270	Q9P270	SLAIN motif-containing protein 2	SLAIN2	RSSGSSCNSTRRGTFSDQELDAQSLDDEDDN	GT(0.008)FS(0.991)DQELDAQS(1)LDDEDDNMHHAVY(0.001)PAVNR	10189	UID10121	stRRGtFsDQELDAQ			1;2
15.7987	15.3829	14.9992	16.4181	14.972	15.0596	15.4804	15.7226	15.0587	15.3869	14.6626	14.5433	15.5821	15.2331	15.091	15.2954	14.745	14.6233	16.2014	15.1442	15.1124	15.0172	14.5519	14.1957	NaN	NaN	NaN	NaN	NaN	NaN	16.076	16.0498	15.5538	15.851	15.0915	15.1568	NaN	NaN	NaN	NaN	NaN	NaN	16.0535	15.7692	15.5059	15.9871	15.3553	15.3054	16.524	15.799	16.1157	16.0171	15.6066	15.3924	16.529	15.7101	15.9289	15.8454	15.7697	15.1889	S	4			2779	___1	+	CST;HTP							1	6.56e-84	188.67	177.54	188.67	0.65714	4034100000	323	323	Q9P270;D6RIF6	323;130	Q9P270	Q9P270	SLAIN motif-containing protein 2	SLAIN2	STRRGTFSDQELDAQSLDDEDDNMHHAVYPA	GT(0.023)FS(0.977)DQELDAQS(1)LDDEDDNMHHAVYPAVNR	10190	UID10122	DQELDAQsLDDEDDN			1;2
NaN	NaN	NaN	NaN	NaN	NaN	18.5489	18.208	18.3923	17.9369	17.602	17.847	18.913	18.9703	18.5925	18.852	18.8056	18.5032	17.2713	17.1916	16.6659	17.0061	17.7855	16.2126	19.1692	18.3439	18.1697	18.8946	18.2204	17.9979	NaN	NaN	NaN	NaN	NaN	NaN	19.594	18.8823	18.3739	18.9235	18.5932	19.1395	18.4756	17.8943	18.0683	17.8336	17.6628	17.5745	18.3831	17.6582	17.5499	18.6983	17.3119	17.085	NaN	NaN	NaN	NaN	NaN	NaN	S	3			2779	___1	+	CST;HTP							0.999724	1.7e-09	132.14	104.81	106.49	-0.3885	172140000	391	391	Q9P270;D6RIF6	391;198	Q9P270	Q9P270	SLAIN motif-containing protein 2	SLAIN2	VSPQPMISRLQQPRLSLQGHPTDLQTSNVKN	LS(1)LQGHPTDLQTSNVK	10191	UID10123	RLQQPRLsLQGHPtD			1
18.4679	17.7938	17.6028	18.5042	17.7708	17.7571	NaN	NaN	NaN	NaN	NaN	NaN	NaN	NaN	NaN	NaN	NaN	NaN	15.9381	15.4719	15.2831	15.2587	15.3083	14.4323	NaN	NaN	NaN	NaN	NaN	NaN	18.7063	17.7579	17.9844	18.3656	17.3849	17.6429	19.0439	18.6079	18.0573	18.4995	17.9772	18.1549	18.7314	18.3091	18.1882	18.4207	17.8566	17.7402	19.2982	18.3039	18.5426	18.6579	18.1807	17.8988	NaN	NaN	NaN	NaN	NaN	NaN	S	3			2779	___1	+	CST;HTP;LTP							1	8.42e-15	147.86	118.1	113.21	0.58738	1443000000	48	48	Q9P270	48	Q9P270	Q9P270	SLAIN motif-containing protein 2	SLAIN2	SRSGAVQGAGSLGPGSPVRAGASIPSSGAAS	SGAVQGAGS(1)LGPGS(1)PVR	10194	UID10126	AGsLGPGsPVrAGAs	CDK2	P24941	1;2
NaN	NaN	NaN	NaN	NaN	NaN	NaN	NaN	NaN	NaN	NaN	NaN	NaN	NaN	NaN	NaN	NaN	NaN	17.4875	16.724	16.5349	16.6967	16.307	15.7301	NaN	NaN	NaN	NaN	NaN	NaN	NaN	NaN	NaN	NaN	NaN	NaN	NaN	NaN	NaN	NaN	NaN	NaN	NaN	NaN	NaN	NaN	NaN	NaN	NaN	NaN	NaN	NaN	NaN	NaN	NaN	NaN	NaN	NaN	NaN	NaN	S	2			2781	___1	+	HTP							0.856727	0.0156264	72.417	56.527	72.417	-0.78112	11443000	2559	2559	Q9P2D1	2559	Q9P2D1	Q9P2D1	Chromodomain-helicase-DNA-binding protein 7	CHD7	AFEEDIETPPTRNIPSPGQLDPDTRIPVINL	NIPS(0.857)PGQLDPDT(0.143)R	10197	UID10129	PPtRNIPsPGQLDPD			1
NaN	NaN	NaN	NaN	NaN	NaN	18.0704	17.2867	17.5186	17.7449	16.8835	16.5284	NaN	NaN	NaN	NaN	NaN	NaN	NaN	NaN	NaN	NaN	NaN	NaN	NaN	NaN	NaN	NaN	NaN	NaN	NaN	NaN	NaN	NaN	NaN	NaN	18.525	17.9655	17.6554	17.8843	17.4331	17.5599	17.6947	17.3889	17.265	17.4143	16.8799	16.8302	17.9451	16.7352	16.9991	17.08	16.6186	16.0585	17.8452	17.2081	17.2809	17.2971	16.7881	16.3056	S	2			2782	___1	+	HTP							1	0.00129292	130.56	106.71	101.72	0.078995	41639000	737	737	Q9P2G1	737	Q9P2G1	Q9P2G1	Ankyrin repeat and IBR domain-containing protein 1	ANKIB1	QEFLASVARGVAPADSPEAPRRSFAGGTWDW	GVAPADS(1)PEAPR	10198	UID10130	RGVAPADsPEAPRRS			1
18.2896	17.6346	17.4696	19.4164	17.4327	17.7404	NaN	NaN	NaN	NaN	NaN	NaN	NaN	NaN	NaN	NaN	NaN	NaN	NaN	NaN	NaN	NaN	NaN	NaN	NaN	NaN	NaN	NaN	NaN	NaN	NaN	NaN	NaN	NaN	NaN	NaN	NaN	NaN	NaN	NaN	NaN	NaN	NaN	NaN	NaN	NaN	NaN	NaN	NaN	NaN	NaN	NaN	NaN	NaN	NaN	NaN	NaN	NaN	NaN	NaN	S	3			2784	___1	+	CST;HTP							0.512444	0.00149351	54.281	40.317	54.281	1.0704	42918000	798	798	Q9P2Q2	798	Q9P2Q2	Q9P2Q2	FERM domain-containing protein 4A	FRMD4A	QRQRQRAAGALGSASSGSMPNLAARGGAGGA	AAGALGS(0.005)AS(0.048)S(0.512)GS(0.435)MPNLAAR	10199	UID10131	GALGsASsGsMPNLA			1
NaN	NaN	NaN	NaN	NaN	NaN	18.6889	18.1038	18.0035	18.361	17.4958	17.4081	NaN	NaN	NaN	NaN	NaN	NaN	NaN	NaN	NaN	NaN	NaN	NaN	NaN	NaN	NaN	NaN	NaN	NaN	NaN	NaN	NaN	NaN	NaN	NaN	NaN	NaN	NaN	NaN	NaN	NaN	NaN	NaN	NaN	NaN	NaN	NaN	NaN	NaN	NaN	NaN	NaN	NaN	NaN	NaN	NaN	NaN	NaN	NaN	S	3			2784	___1	+	CST;HTP							0.638264	0.010232	43.956	27.703	43.956	-0.47836	48840000	800	800	Q9P2Q2	800	Q9P2Q2	Q9P2Q2	FERM domain-containing protein 4A	FRMD4A	QRQRAAGALGSASSGSMPNLAARGGAGGAGG	AAGALGS(0.003)AS(0.044)S(0.314)GS(0.638)MPNLAAR	10200	UID10132	LGsASsGsMPNLAAR			1
18.6497	17.7203	17.4431	18.7009	17.7427	18.0018	NaN	NaN	NaN	NaN	NaN	NaN	NaN	NaN	NaN	NaN	NaN	NaN	NaN	NaN	NaN	NaN	NaN	NaN	NaN	NaN	NaN	NaN	NaN	NaN	NaN	NaN	NaN	NaN	NaN	NaN	NaN	NaN	NaN	NaN	NaN	NaN	NaN	NaN	NaN	NaN	NaN	NaN	NaN	NaN	NaN	NaN	NaN	NaN	NaN	NaN	NaN	NaN	NaN	NaN	S	3			2785	___1	+	CST;HTP							0.999373	0.00564897	71.316	56.343	71.316	-0.97282	12046000	59	59	Q9UBB9;F6XM96;F6UKU9;F6SQZ1	59;59;59;59	Q9UBB9	Q9UBB9	Tuftelin-interacting protein 11	TFIP11	QTKEEATYGVWAERDSDDERPSFGGKRARDY	DS(0.999)DDERPS(0.001)FGGK	10201	UID10133	GVWAERDsDDERPSF			1
18.0269	17.3022	17.0246	18.1556	17.1195	17.268	NaN	NaN	NaN	NaN	NaN	NaN	NaN	NaN	NaN	NaN	NaN	NaN	18.1094	16.8918	16.8417	17.0246	16.8313	15.3754	20.5406	19.3826	19.0986	20.1006	18.8467	18.945	NaN	NaN	NaN	NaN	NaN	NaN	18.8786	17.81	17.6658	18.2442	17.6438	17.8319	NaN	NaN	NaN	NaN	NaN	NaN	18.3249	17.2559	17.5493	17.5243	16.7	16.6605	NaN	NaN	NaN	NaN	NaN	NaN	S	3			2785	___1	+	HTP							1	3.49e-79	218.07	188.05	89.028	-1.532	219860000	98	98	Q9UBB9;F6XM96	98;98	Q9UBB9	Q9UBB9	Tuftelin-interacting protein 11	TFIP11	AGLKKGAAEEAELEDSDDEEKPVKQDDFPKD	GAAEEAELEDS(1)DDEEKPVK	10202	UID10134	EEAELEDsDDEEKPV			1
19.8729	18.9833	18.7036	20.092	18.8214	19.0402	20.1116	19.2117	19.2983	19.7405	18.832	19.0163	19.5626	18.7706	18.7022	19.2289	18.6867	18.6888	NaN	NaN	NaN	NaN	NaN	NaN	20.4585	19.5214	19.4349	20.1763	19.2448	19.4389	19.5582	18.5673	18.764	19.1644	18.0966	18.3504	20.1695	19.1743	19.0412	19.4747	18.8532	19.2051	19.8988	18.9997	19.0961	19.288	18.8224	18.8236	19.6985	18.2993	18.7195	18.9375	18.4127	18.5237	20.3064	19.5035	19.4994	19.7795	19.324	19.1032	S	3			2785	___1	+	CST;HTP							1	5.74e-64	179.2	164.16	179.2	2.6634	836420000	210	210	Q9UBB9	210	Q9UBB9	Q9UBB9	Tuftelin-interacting protein 11	TFIP11	SERTTQSMQDFPVVDSEEEAEEEFQKELSQW	TTQSMQDFPVVDS(1)EEEAEEEFQK	10203	UID10135	QDFPVVDsEEEAEEE			1
NaN	NaN	NaN	NaN	NaN	NaN	NaN	NaN	NaN	NaN	NaN	NaN	18.1136	17.7884	17.6792	18.0757	17.4581	17.58	NaN	NaN	NaN	NaN	NaN	NaN	NaN	NaN	NaN	NaN	NaN	NaN	NaN	NaN	NaN	NaN	NaN	NaN	NaN	NaN	NaN	NaN	NaN	NaN	NaN	NaN	NaN	NaN	NaN	NaN	NaN	NaN	NaN	NaN	NaN	NaN	NaN	NaN	NaN	NaN	NaN	NaN	S	3			2786	___1	+	HTP							0.645013	9.72e-09	111.25	94.562	111.25	-1.0473	20727000	371	371	Q9UBC2;Q9UBC2-2;M0R2S2;M0R165;Q9UBC2-4;Q9UBC2-3	371;371;217;371;371;371	Q9UBC2	Q9UBC2	Epidermal growth factor receptor substrate 15-like 1	EPS15L1	PDMVPPSERGTPGPDSSGSLGSGEFTGVKEL	GT(0.288)PGPDS(0.645)S(0.037)GS(0.029)LGSGEFTGVK	10204	UID10136	RGtPGPDssGsLGsG			1
NaN	NaN	NaN	NaN	NaN	NaN	NaN	NaN	NaN	NaN	NaN	NaN	NaN	NaN	NaN	NaN	NaN	NaN	17.4895	16.6807	16.7029	16.6513	16.3756	15.9079	NaN	NaN	NaN	NaN	NaN	NaN	NaN	NaN	NaN	NaN	NaN	NaN	NaN	NaN	NaN	NaN	NaN	NaN	NaN	NaN	NaN	NaN	NaN	NaN	NaN	NaN	NaN	NaN	NaN	NaN	NaN	NaN	NaN	NaN	NaN	NaN	S	3			2786	___1	+	HTP							0.938819	0.000108177	66.779	47.456	66.779	-1.7739	12164000	377	377	Q9UBC2;Q9UBC2-2;M0R2S2;M0R165;Q9UBC2-4;Q9UBC2-3	377;377;223;377;377;377	Q9UBC2	Q9UBC2	Epidermal growth factor receptor substrate 15-like 1	EPS15L1	SERGTPGPDSSGSLGSGEFTGVKELDDISQE	GTPGPDSS(0.001)GS(0.006)LGS(0.939)GEFT(0.054)GVK	10205	UID10137	DssGsLGsGEFTGVk			1
NaN	NaN	NaN	NaN	NaN	NaN	18.9576	18.4121	18.3322	18.5882	17.9279	17.7909	NaN	NaN	NaN	NaN	NaN	NaN	NaN	NaN	NaN	NaN	NaN	NaN	NaN	NaN	NaN	NaN	NaN	NaN	NaN	NaN	NaN	NaN	NaN	NaN	NaN	NaN	NaN	NaN	NaN	NaN	18.639	17.7772	17.9663	18.0408	17.4954	17.4906	17.5044	16.5619	16.5697	16.8432	16.0027	16.0263	NaN	NaN	NaN	NaN	NaN	NaN	S	3			2786	___1	+	HTP							0.645346	1.21e-66	205.43	176.48	205.43	-0.057072	180860000	250	250	Q9UBC2;Q9UBC2-2;M0R2S2;M0R165;Q9UBC2-4;Q9UBC2-3	250;250;96;250;250;250	Q9UBC2	Q9UBC2	Epidermal growth factor receptor substrate 15-like 1	EPS15L1	SLRSTPSHGSVSSLNSTGSLSPKHSLKQTQP	STPSHGSVSS(0.013)LNS(0.645)T(0.341)GS(0.001)LSPK	10208	UID10140	GsVssLNstGsLsPK			1
NaN	NaN	NaN	NaN	NaN	NaN	NaN	NaN	NaN	NaN	NaN	NaN	NaN	NaN	NaN	NaN	NaN	NaN	NaN	NaN	NaN	NaN	NaN	NaN	NaN	NaN	NaN	NaN	NaN	NaN	NaN	NaN	NaN	NaN	NaN	NaN	NaN	NaN	NaN	NaN	NaN	NaN	17.0049	16.2263	16.4533	16.566	16.2375	16.0269	19.1863	17.8568	18.0891	18.4441	17.7175	17.5538	17.6465	16.8338	16.6754	16.8656	16.2964	16.1472	S	3			2786	___1	+	CST;HTP							0.665322	7.14e-56	197.28	167.55	196.11	0.40813	117750000	253	253	Q9UBC2;Q9UBC2-2;M0R2S2;M0R165;Q9UBC2-4;Q9UBC2-3	253;253;99;253;253;253	Q9UBC2	Q9UBC2	Epidermal growth factor receptor substrate 15-like 1	EPS15L1	STPSHGSVSSLNSTGSLSPKHSLKQTQPTVN	STPSHGSVSSLNS(0.053)T(0.188)GS(0.665)LS(0.093)PK	10209	UID10141	ssLNstGsLsPKHsL			1
17.4117	16.7749	16.4425	17.6787	16.4726	16.7584	18.9712	18.2888	18.2466	18.648	18.1282	17.8793	14.9771	14.1555	14.2257	14.7658	13.3933	13.9905	15.1491	13.3502	14.5675	13.9988	13.921	12.4128	19.0442	18.0203	18.008	18.7073	17.7729	17.7492	NaN	NaN	NaN	NaN	NaN	NaN	18.6171	17.5535	17.6035	18.0045	17.3514	17.5136	17.7347	17.1095	17.0719	17.1817	16.5242	16.5904	16.9232	15.9521	16.1249	16.1889	15.5604	15.6972	NaN	NaN	NaN	NaN	NaN	NaN	S	3			2786	___1	+	CST;HTP							0.973515	1.16e-102	229.03	195.36	104.41	0.69872	465150000	255	255	Q9UBC2;Q9UBC2-2;M0R2S2;M0R165;Q9UBC2-4;Q9UBC2-3	255;255;101;255;255;255	Q9UBC2	Q9UBC2	Epidermal growth factor receptor substrate 15-like 1	EPS15L1	PSHGSVSSLNSTGSLSPKHSLKQTQPTVNWV	STPSHGSVS(0.001)S(0.004)LNS(0.007)T(0.007)GS(0.009)LS(0.974)PK	10210	UID10142	LNstGsLsPKHsLkQ			1;2
18.1004	17.6408	17.5586	18.2551	17.1107	17.187	18.9706	18.3691	18.4907	18.9395	18.0457	17.9027	19.5284	18.8779	18.6524	19.0998	18.5855	18.5322	18.2902	17.4242	17.446	17.4876	17.0411	16.7502	18.3072	17.5092	17.5203	18.284	17.8173	17.1029	18.7317	18.1707	18.1451	18.5547	17.5974	17.6545	18.8796	18.211	17.9715	18.3228	17.7596	17.7356	18.6194	18.1115	17.9849	18.1078	17.5626	17.4191	18.7596	18.0394	18.0635	18.1948	17.6242	17.2808	19.3008	18.6675	18.8181	18.7483	18.2356	18.3457	S	3			2786	___1	+	CST;HTP							1	5.37e-05	102.07	81.686	102.07	-0.30503	557250000	229	229	Q9UBC2;Q9UBC2-2;M0R2S2;M0R165;Q9UBC2-4;Q9UBC2-3	229;229;75;229;229;229	Q9UBC2	Q9UBC2	Epidermal growth factor receptor substrate 15-like 1	EPS15L1	RKKTVFPGAVPVLPASPPPKDSLRSTPSHGS	TVFPGAVPVLPAS(1)PPPK	10212	UID10144	AVPVLPAsPPPKDsL			1
NaN	NaN	NaN	NaN	NaN	NaN	17.2402	17.5273	16.7064	16.926	16.2961	16.3977	NaN	NaN	NaN	NaN	NaN	NaN	NaN	NaN	NaN	NaN	NaN	NaN	NaN	NaN	NaN	NaN	NaN	NaN	17.9755	17.1843	17.0925	17.6196	16.4444	16.7121	NaN	NaN	NaN	NaN	NaN	NaN	15.8347	14.8085	15.1355	15.8807	15.439	15.0394	NaN	NaN	NaN	NaN	NaN	NaN	NaN	NaN	NaN	NaN	NaN	NaN	S	3			2788	___1	+	CST;HTP							0.785066	3.65e-97	238.12	198.86	50.237	1.3117	27860000	356	356	Q9UBL0-4;Q9UBL0;Q9UBL0-3;H7C3J7;H7C2X8	356;410;376;68;183	Q9UBL0-4	Q9UBL0-4	cAMP-regulated phosphoprotein 21	ARPP21	STSSTRSTGKLSKAGSESSSSAGSSGSLSRT	AGS(0.785)ES(0.207)S(0.005)S(0.003)S(0.001)AGSSGSLSR	10213	UID10145	GKLSKAGsESSsSAG			1
NaN	NaN	NaN	NaN	NaN	NaN	NaN	NaN	NaN	NaN	NaN	NaN	NaN	NaN	NaN	NaN	NaN	NaN	NaN	NaN	NaN	NaN	NaN	NaN	NaN	NaN	NaN	NaN	NaN	NaN	NaN	NaN	NaN	NaN	NaN	NaN	16.5999	15.6955	15.6317	15.3714	15.3656	15.6443	NaN	NaN	NaN	NaN	NaN	NaN	NaN	NaN	NaN	NaN	NaN	NaN	NaN	NaN	NaN	NaN	NaN	NaN	S	2			2788	___1									0.561998	5.17e-71	217.32	185.26	121.82	1.4663	6762100	358	358	Q9UBL0-4;Q9UBL0;Q9UBL0-3;H7C3J7;H7C2X8	358;412;378;70;185	Q9UBL0-4	Q9UBL0-4	cAMP-regulated phosphoprotein 21	ARPP21	SSTRSTGKLSKAGSESSSSAGSSGSLSRTHP	AGS(0.327)ES(0.562)S(0.107)S(0.003)S(0.001)AGSSGSLSR	10214	UID10146				1
NaN	NaN	NaN	NaN	NaN	NaN	NaN	NaN	NaN	NaN	NaN	NaN	NaN	NaN	NaN	NaN	NaN	NaN	17.4123	16.3767	16.1806	15.9541	16.1271	15.5204	NaN	NaN	NaN	NaN	NaN	NaN	17.6432	17.0921	17.1519	17.7373	16.5398	16.3879	NaN	NaN	NaN	NaN	NaN	NaN	NaN	NaN	NaN	NaN	NaN	NaN	NaN	NaN	NaN	NaN	NaN	NaN	NaN	NaN	NaN	NaN	NaN	NaN	S	3			2788	___1	+	CST;HTP							0.855282	0.000419388	82.709	67.287	82.709	0.52792	36565000	543	543	Q9UBL0-4;Q9UBL0;Q9UBL0-3;Q9UBL0-5	543;562;563;85	Q9UBL0-4	Q9UBL0-4	cAMP-regulated phosphoprotein 21	ARPP21	PMRDDVATQFGQMTLSRQSSGETPEPPSGPV	DDVATQFGQMT(0.145)LS(0.855)R	10215	UID10147	QFGQMTLsRQSSGET			1
18.8827	17.8083	17.67	19.8782	18.1529	18.425	19.9999	19.9599	19.0235	19.2958	18.9316	18.894	NaN	NaN	NaN	NaN	NaN	NaN	NaN	NaN	NaN	NaN	NaN	NaN	NaN	NaN	NaN	NaN	NaN	NaN	20.3803	19.1309	19.6006	19.8092	18.7318	18.9057	20.0209	18.5527	18.7262	19.1787	18.5482	18.9046	20.0908	19.1556	19.4052	19.717	19.3046	19.2841	20.1446	18.6313	19.1419	19.4099	18.6145	18.6717	NaN	NaN	NaN	NaN	NaN	NaN	S	2			2788	___1									0.900518	1.31e-06	166.08	97.727	126.34	1.0054	161440000	294	294	Q9UBL0-4;Q9UBL0;Q9UBL0-3;H7C3J7;H7C2X8	294;348;314;6;121	Q9UBL0-4	Q9UBL0-4	cAMP-regulated phosphoprotein 21	ARPP21	GNRDGSGRTSGSRQSSSENELKWSDHQRAWS	QS(0.001)S(0.901)S(0.098)ENELK	10216	UID10148				1
NaN	NaN	NaN	NaN	NaN	NaN	NaN	NaN	NaN	NaN	NaN	NaN	NaN	NaN	NaN	NaN	NaN	NaN	NaN	NaN	NaN	NaN	NaN	NaN	19.083	18.0889	18.0401	18.6635	17.4037	18.176	NaN	NaN	NaN	NaN	NaN	NaN	NaN	NaN	NaN	NaN	NaN	NaN	NaN	NaN	NaN	NaN	NaN	NaN	NaN	NaN	NaN	NaN	NaN	NaN	NaN	NaN	NaN	NaN	NaN	NaN	S	2			2788	___1									0.753828	0.0174787	110.98	61.788	110.98	0.39837	21823000	295	295	Q9UBL0-4;Q9UBL0;Q9UBL0-3;H7C3J7;H7C2X8	295;349;315;7;122	Q9UBL0-4	Q9UBL0-4	cAMP-regulated phosphoprotein 21	ARPP21	NRDGSGRTSGSRQSSSENELKWSDHQRAWSS	QSS(0.246)S(0.754)ENELK	10217	UID10149				1
NaN	NaN	NaN	NaN	NaN	NaN	17.4214	17.28	16.7999	17.0821	16.5531	16.4566	NaN	NaN	NaN	NaN	NaN	NaN	NaN	NaN	NaN	NaN	NaN	NaN	NaN	NaN	NaN	NaN	NaN	NaN	NaN	NaN	NaN	NaN	NaN	NaN	NaN	NaN	NaN	NaN	NaN	NaN	NaN	NaN	NaN	NaN	NaN	NaN	NaN	NaN	NaN	NaN	NaN	NaN	NaN	NaN	NaN	NaN	NaN	NaN	S	3			2788	___1									0.567789	0.0124049	69.721	39.515	69.721	0.86328	22341000	31	31	Q9UBL0-4;Q9UBL0;Q9UBL0-3;C9JTX6;C9JQQ6;C9JTF2;C9JD93;F8WDL2;C9JI74;C9J091;C9J5R1;Q9UBL0-2;Q9UBL0-6	31;31;31;31;31;31;31;31;31;31;31;31;31	Q9UBL0-4	Q9UBL0-4	cAMP-regulated phosphoprotein 21	ARPP21	GTEQETATPENGIVKSESLDEEEKLELQRRL	S(0.568)ES(0.432)LDEEEK	10218	UID10150				1
NaN	NaN	NaN	NaN	NaN	NaN	18.9802	18.5406	17.9831	18.9736	17.7932	17.8978	NaN	NaN	NaN	NaN	NaN	NaN	NaN	NaN	NaN	NaN	NaN	NaN	NaN	NaN	NaN	NaN	NaN	NaN	NaN	NaN	NaN	NaN	NaN	NaN	18.1416	16.9119	17.0467	17.3457	16.7917	17.0511	17.8683	16.6594	17.0545	17.5234	16.7077	16.816	20.6046	19.1307	19.399	19.8604	19.2124	19.345	20.9572	20.1806	20.17	20.2974	19.9076	19.9422	S	2			2788	___1	+	HTP							0.999516	1.94e-07	183.07	114.54	100.88	-0.9454	277560000	33	33	Q9UBL0-4;Q9UBL0;Q9UBL0-3;C9JTX6;C9JQQ6;C9JTF2;C9JD93;F8WDL2;C9JI74;C9J091;C9J5R1;Q9UBL0-2;Q9UBL0-6	33;33;33;33;33;33;33;33;33;33;33;33;33	Q9UBL0-4	Q9UBL0-4	cAMP-regulated phosphoprotein 21	ARPP21	EQETATPENGIVKSESLDEEEKLELQRRLEA	SES(1)LDEEEK	10219	UID10151	NGIVKSEsLDEEEkL			1
NaN	NaN	NaN	NaN	NaN	NaN	NaN	NaN	NaN	NaN	NaN	NaN	NaN	NaN	NaN	NaN	NaN	NaN	19.9244	17.1844	17.2436	17.3014	16.9705	16.6738	NaN	NaN	NaN	NaN	NaN	NaN	NaN	NaN	NaN	NaN	NaN	NaN	NaN	NaN	NaN	NaN	NaN	NaN	NaN	NaN	NaN	NaN	NaN	NaN	NaN	NaN	NaN	NaN	NaN	NaN	NaN	NaN	NaN	NaN	NaN	NaN	S	2			2788	___1	+	CST;HTP							0.779087	3.72e-17	172.21	146.17	172.21	2.89	34809000	329	329	Q9UBL0-4;Q9UBL0;Q9UBL0-3;H7C3J7;H7C2X8	329;383;349;41;156	Q9UBL0-4	Q9UBL0-4	cAMP-regulated phosphoprotein 21	ARPP21	DSSNRNLKPAMTKTASFGGITVLTRGDSTSS	T(0.043)AS(0.779)FGGIT(0.177)VLT(0.001)R	10220	UID10152	PAMTKtAsFGGITVL			1
17.9068	17.3608	17.1682	18.3882	17.165	17.5284	17.614	17.2399	16.9347	17.235	16.579	16.888	NaN	NaN	NaN	NaN	NaN	NaN	14.854	14.185	13.8145	12.7198	13.6059	13.7007	17.088	16.2795	16.1178	16.7704	15.9375	15.6558	17.617	16.7071	16.9362	17.2063	16.234	16.4076	NaN	NaN	NaN	NaN	NaN	NaN	16.4886	15.8136	15.6533	16.1392	16.0189	15.6042	NaN	NaN	NaN	NaN	NaN	NaN	17.3116	16.7272	16.5241	16.7879	16.285	16.2593	S	3			2789	___1	+	HTP							0.999918	3.33e-85	194.11	186.26	194.11	0.67883	460390000	101	101	Q9UBL3	101	Q9UBL3	Q9UBL3	Set1/Ash2 histone methyltransferase complex subunit ASH2	ASH2L	EGAGDTSEVMDTQAGSVDEENGRQLGEVELQ	DTLEGAGDTSEVMDTQAGS(1)VDEENGR	10221	UID10153	VMDTQAGsVDEENGR			1
NaN	NaN	NaN	NaN	NaN	NaN	NaN	NaN	NaN	NaN	NaN	NaN	16.0584	15.8796	15.9957	15.7566	15.5073	15.438	NaN	NaN	NaN	NaN	NaN	NaN	17.8611	17.3342	16.9454	17.6898	17.3182	16.9146	15.7804	15.4851	15.7439	16.0527	14.8771	14.9543	17.1387	16.7414	16.4195	16.7175	16.4676	16.4204	16.9382	16.6513	16.4121	16.7078	16.4705	16.4369	16.3979	15.7939	16.1059	16.1507	15.6991	15.6173	NaN	NaN	NaN	NaN	NaN	NaN	S	3			2790	___1	+	HTP							1	8.03e-15	133.47	131.09	128.01	-1.3313	94534000	111	111	Q9UBT2-2;Q9UBT2;K7EPL2	111;207;179	Q9UBT2-2	Q9UBT2-2	SUMO-activating enzyme subunit 2	UBA2	LFNQLFGEEDADQEVSPDRADPEAAWEPTEA	YLFNQLFGEEDADQEVS(1)PDR	10222	UID10154	EDADQEVsPDrADPE			1
NaN	NaN	NaN	NaN	NaN	NaN	17.4415	17.2928	16.8802	16.9448	16.4075	15.8988	NaN	NaN	NaN	NaN	NaN	NaN	NaN	NaN	NaN	NaN	NaN	NaN	NaN	NaN	NaN	NaN	NaN	NaN	NaN	NaN	NaN	NaN	NaN	NaN	NaN	NaN	NaN	NaN	NaN	NaN	NaN	NaN	NaN	NaN	NaN	NaN	NaN	NaN	NaN	NaN	NaN	NaN	NaN	NaN	NaN	NaN	NaN	NaN	S	3			2791	___1	+	HTP							0.778749	0.0143743	50.053	33.421	50.053	-3.0339	18736000	838	838	Q9UBW7	838	Q9UBW7	Q9UBW7	Zinc finger MYM-type protein 2	ZMYM2	CQTSRTKMTGSAPPPSPTPNKEMKNKAVLCK	MT(0.001)GS(0.001)APPPS(0.779)PT(0.22)PNK	10223	UID10155	tGsAPPPsPtPNKEM			1
18.6664	18.0384	17.7602	18.8736	17.9121	17.9251	19.5232	19.1823	19.4397	19.228	18.8381	19.0388	NaN	NaN	NaN	NaN	NaN	NaN	NaN	NaN	NaN	NaN	NaN	NaN	19.8701	18.8718	18.4684	19.2742	18.1713	18.7876	19.3773	18.4711	18.7992	18.9114	17.7468	17.8501	NaN	NaN	NaN	NaN	NaN	NaN	NaN	NaN	NaN	NaN	NaN	NaN	NaN	NaN	NaN	NaN	NaN	NaN	NaN	NaN	NaN	NaN	NaN	NaN	S	2			2792	___1									1	0.0137243	111.06	59.711	98.04	0.27792	56101000	720	720	Q9UBY0	720	Q9UBY0	Q9UBY0	Sodium/hydrogen exchanger 2	SLC9A2	LNLQPRARRFLPEQFSKKSPQSYKMEWKNEV	FLPEQFS(1)K	10225	UID10157				1
20.9785	20.1705	19.393	20.4654	19.7999	19.7547	21.4966	21.2228	21.5316	21.5148	21.0353	21.1673	21.3934	21.2924	20.7425	20.6521	20.5861	20.4227	21.8176	21.1626	20.9967	20.6476	20.5633	20.1996	22.4074	22.1963	21.6537	21.4603	20.4052	22.1824	21.1355	20.0135	20.4432	20.5538	19.2742	19.4819	22.0528	21.4597	21.305	21.164	20.9718	21.2816	21.4218	20.8073	20.7319	20.4054	20.4144	20.3729	23.0704	21.7942	22.2256	22.8175	22.5405	22.2006	21.6316	21.6734	20.8311	21.391	21.5318	20.7674	S	3			2793	___1									0.999478	2.66e-72	184.6	169.21	92.427	1.3143	32852000000	46	46	Q9UBY9;D3YTC6;Q68DG0;Q8N241;Q9UBY9-3	46;46;46;121;46	Q9UBY9	Q9UBY9	Heat shock protein beta-7	HSPB7;DKFZp779D0968	SRALPAQDPPMEKALSMFSDDFGSFMRPHSE	ALS(0.999)MFS(0.001)DDFGSFMR	10226	UID10158				1;2
20.9787	20.3755	19.9976	22.0155	20.99	20.8667	21.8774	22.0489	22.4154	22.692	22.1852	22.3767	17.6684	17.3884	16.7296	16.8931	16.5723	15.9281	22.8426	21.6994	21.8643	21.4521	21.5663	21.453	21.2269	20.9246	20.5286	20.3228	19.5472	20.9543	NaN	NaN	NaN	NaN	NaN	NaN	19.7045	18.92	18.7687	18.4193	18.286	18.1291	21.84	21.2673	21.3716	20.4554	21.4636	21.344	22.2731	21.1626	21.553	22.2968	21.9559	21.6771	NaN	NaN	NaN	NaN	NaN	NaN	S	2			2793	___1									0.986347	1.72e-09	77.576	57.337	64.064	-0.75896	13635000000	49	49	Q9UBY9;D3YTC6;Q68DG0;Q8N241;Q9UBY9-3	49;49;49;124;49	Q9UBY9	Q9UBY9	Heat shock protein beta-7	HSPB7;DKFZp779D0968	LPAQDPPMEKALSMFSDDFGSFMRPHSEPLA	ALS(0.011)MFS(0.986)DDFGS(0.003)FMR	10227	UID10159				1
NaN	NaN	NaN	NaN	NaN	NaN	21.3673	21.6105	21.9589	22.2522	21.7907	22.0516	21.4394	21.3855	20.9747	20.8716	21.2125	21.063	NaN	NaN	NaN	NaN	NaN	NaN	20.3516	20.0017	19.5634	19.5578	18.7738	20.1043	18.1958	17.1429	17.6367	17.5763	16.262	16.0746	21.2563	20.8263	20.7559	20.2667	20.5637	20.9558	NaN	NaN	NaN	NaN	NaN	NaN	17.2476	16.3856	16.6271	16.7856	16.2504	15.9225	20.9612	21.1148	20.0789	20.9141	21.242	20.2144	S	4			2793	___1									0.993701	5.45e-17	98.84	87.218	66.879	-0.90922	9892600000	54	54	Q9UBY9;D3YTC6;Q68DG0;Q8N241;Q9UBY9-3	54;54;54;129;54	Q9UBY9	Q9UBY9	Heat shock protein beta-7	HSPB7;DKFZp779D0968	PPMEKALSMFSDDFGSFMRPHSEPLAFPARP	ALS(0.951)MFS(0.049)DDFGS(0.994)FMRPHS(0.006)EPLAFPAR	10228	UID10160				1;2
17.475	16.8114	16.3117	17.9806	16.4618	16.4911	17.6204	16.9991	17.034	17.1907	16.7055	16.7418	18.2861	17.6747	17.4543	17.8254	17.2429	17.0473	17.3179	16.6575	16.8345	16.5188	16.2449	15.8943	19.3334	18.4588	18.2051	18.9237	17.8047	17.9781	17.6479	16.5579	16.9203	17.4032	16.2903	16.2148	18.9602	18.2516	18.0433	18.2496	17.7095	18.0125	18.8337	18.249	18.2058	18.3437	17.9907	17.7269	NaN	NaN	NaN	NaN	NaN	NaN	18.7577	18.3297	18.2601	18.3777	18.0198	17.632	S	3			2793;2794	___1	+	HTP							1	2.65e-78	213.48	187.01	213.48	0.2237	635900000	92	NaN	Q9UBY9;Q68DG0;Q8N241;Q9UBY9-2	92;96;167;97	Q9UBY9;Q9UBY9-2	Q9UBY9	Heat shock protein beta-7	HSPB7;DKFZp779D0968	TLGDAYEFAVDVRDFSPEDIIVTTSNNHIEV	DFS(1)PEDIIVTTSNNHIEVR	10229	UID10161	AVDVRDFsPEDIIVT			1
NaN	11.6765	NaN	11.84	NaN	NaN	17.0031	16.7863	17.0517	16.9197	16.3471	16.2136	12.9641	13.8115	11.9465	12.3378	11.8892	NaN	NaN	NaN	NaN	NaN	NaN	NaN	18.4111	17.8844	17.5768	17.9836	17.3432	17.5246	16.7632	15.6421	16.419	16.2073	15.1872	14.9176	15.7764	14.6989	14.8356	14.9281	14.4093	14.9673	17.1417	16.7496	16.7734	16.8915	16.6352	16.1937	18.1236	17.2824	17.6415	18.0999	17.698	16.9674	15.894	16.0446	15.7719	15.7318	15.7565	14.8846	S	3			2793;2794	___1	+	HTP							0.992895	3.56e-91	226.22	199.14	141.91	-0.93206	2318500000	14	NaN	Q9UBY9;D3YTC6;Q68DG0;Q9UBY9-3;Q9UBY9-2	14;14;14;14;14	Q9UBY9;Q9UBY9-2	Q9UBY9	Heat shock protein beta-7	HSPB7;DKFZp779D0968	__MSHRTSSTFRAERSFHSSSSSSSSSTSSS	S(0.993)FHS(0.008)S(0.232)S(0.759)S(0.007)SSSSSTSSSASR	10230	UID10162	STFRAERsFHSSsss			1;2
NaN	NaN	NaN	NaN	NaN	NaN	15.5298	15.9306	15.9094	15.53	15.5527	14.7757	NaN	NaN	NaN	NaN	NaN	NaN	13.6995	NaN	11.7636	NaN	NaN	12.1329	NaN	NaN	NaN	NaN	NaN	NaN	16.6614	15.9107	16.4433	16.2685	15.0737	15.1622	18.2085	18.1658	17.5946	17.2775	17.5622	17.7678	16.3315	16.1552	16.2357	15.86	15.9127	15.4335	16.4652	15.8712	15.9258	15.9179	15.1618	15.169	NaN	NaN	NaN	NaN	NaN	NaN	S	3			2793;2794	___1									0.948734	4.46e-224	313.26	287.13	136.62	0.65933	1448000000	17	NaN	Q9UBY9;D3YTC6;Q68DG0;Q9UBY9-3;Q9UBY9-2	17;17;17;17;17	Q9UBY9;Q9UBY9-2	Q9UBY9	Heat shock protein beta-7	HSPB7;DKFZp779D0968	SHRTSSTFRAERSFHSSSSSSSSSTSSSASR	S(0.045)FHS(0.949)S(0.284)S(0.699)S(0.013)S(0.011)SSSSTSSSASR	10231	UID10163				1;2
NaN	NaN	NaN	NaN	NaN	NaN	13.4376	14.2574	14.8378	13.9778	13.9674	13.8713	NaN	NaN	NaN	NaN	NaN	NaN	NaN	NaN	NaN	NaN	NaN	NaN	NaN	NaN	NaN	NaN	NaN	NaN	NaN	NaN	NaN	NaN	NaN	NaN	NaN	NaN	NaN	NaN	NaN	NaN	NaN	NaN	NaN	NaN	NaN	NaN	NaN	NaN	NaN	NaN	NaN	NaN	NaN	NaN	NaN	NaN	NaN	NaN	S	3			2793;2794	___1									0.841497	4.46e-224	313.26	287.13	125.77	1.0278	75617000	18	NaN	Q9UBY9;D3YTC6;Q68DG0;Q9UBY9-3;Q9UBY9-2	18;18;18;18;18	Q9UBY9;Q9UBY9-2	Q9UBY9	Heat shock protein beta-7	HSPB7;DKFZp779D0968	HRTSSTFRAERSFHSSSSSSSSSTSSSASRA	S(0.001)FHS(0.108)S(0.841)S(0.043)S(0.007)S(0.303)S(0.052)S(0.142)S(0.254)S(0.206)T(0.037)S(0.005)S(0.001)SASR	10232	UID10164				1;2
NaN	NaN	NaN	NaN	NaN	NaN	NaN	NaN	NaN	NaN	NaN	NaN	NaN	NaN	NaN	NaN	NaN	NaN	NaN	NaN	NaN	NaN	NaN	NaN	NaN	NaN	NaN	NaN	NaN	NaN	NaN	NaN	NaN	NaN	NaN	NaN	NaN	NaN	NaN	NaN	NaN	NaN	NaN	NaN	NaN	NaN	NaN	NaN	16.9167	16.3812	16.3449	16.527	16.1506	15.7378	14.7059	15.229	14.4791	14.4407	14.8872	14.5464	S	3			2793;2794	___1	+	CST							0.88856	4.46e-224	313.26	287.13	145.25	0.88524	633180000	19	NaN	Q9UBY9;D3YTC6;Q68DG0;Q9UBY9-3;Q9UBY9-2	19;19;19;19;19	Q9UBY9;Q9UBY9-2	Q9UBY9	Heat shock protein beta-7	HSPB7;DKFZp779D0968	RTSSTFRAERSFHSSSSSSSSSTSSSASRAL	S(0.899)FHS(0.102)S(0.082)S(0.889)S(0.015)S(0.012)S(0.002)SSSTSSSASR	10233	UID10165	ERsFHSSsssssSST			1;2
NaN	NaN	NaN	NaN	NaN	NaN	14.8767	15.3236	15.2332	14.623	14.4608	13.8842	NaN	NaN	NaN	NaN	NaN	NaN	NaN	NaN	NaN	NaN	NaN	NaN	NaN	NaN	NaN	NaN	NaN	NaN	NaN	NaN	NaN	NaN	NaN	NaN	NaN	NaN	NaN	NaN	NaN	NaN	NaN	NaN	NaN	NaN	NaN	NaN	14.5813	14.556	14.8412	14.9701	14.4888	13.5687	14.009	14.6801	14.9097	14.2925	14.7588	14.6454	S	2			2793;2794	___1	+	CST							0.834147	4.46e-224	313.26	287.13	127.22	-1.0455	134270000	20	NaN	Q9UBY9;D3YTC6;Q68DG0;Q9UBY9-3;Q9UBY9-2	20;20;20;20;20	Q9UBY9;Q9UBY9-2	Q9UBY9	Heat shock protein beta-7	HSPB7;DKFZp779D0968	TSSTFRAERSFHSSSSSSSSSTSSSASRALP	SFHSSS(0.017)S(0.834)S(0.017)S(0.027)S(0.027)S(0.027)S(0.043)T(0.007)S(0.001)SSASR	10234	UID10166	RsFHSSsssssSSTS			1;2
NaN	NaN	NaN	NaN	NaN	NaN	15.5911	15.6478	15.8673	15.653	15.6252	14.5559	NaN	NaN	NaN	NaN	NaN	NaN	NaN	NaN	NaN	NaN	NaN	NaN	NaN	NaN	NaN	NaN	NaN	NaN	NaN	NaN	NaN	NaN	NaN	NaN	NaN	NaN	NaN	NaN	NaN	NaN	NaN	NaN	NaN	NaN	NaN	NaN	NaN	NaN	NaN	NaN	NaN	NaN	NaN	NaN	NaN	NaN	NaN	NaN	S	3			2793;2794	___1	+	CST							0.602751	6.36e-45	180.52	165	67.153	1.0669	225020000	21	NaN	Q9UBY9;D3YTC6;Q68DG0;Q9UBY9-3;Q9UBY9-2	21;21;21;21;21	Q9UBY9;Q9UBY9-2	Q9UBY9	Heat shock protein beta-7	HSPB7;DKFZp779D0968	SSTFRAERSFHSSSSSSSSSTSSSASRALPA	S(0.001)FHS(0.017)S(0.062)S(0.6)S(0.601)S(0.603)S(0.072)S(0.023)S(0.017)S(0.002)T(0.001)SSSASR	10235	UID10167	sFHSSsssssSSTSS			1;2
20.8893	20.0626	19.2721	20.272	19.6703	19.6637	21.3358	21.0992	21.3902	21.3646	20.9059	21.0564	21.1618	21.1079	20.5135	20.3756	20.3907	20.1909	21.6715	21.0307	20.8525	20.5107	20.425	20.0876	22.3005	22.1224	21.5818	21.3469	20.3083	22.1426	21.012	19.9041	20.3241	20.42	19.1399	19.3573	21.5958	21.0495	20.9339	20.6347	20.5502	20.9202	20.5572	19.8162	19.6962	18.7734	19.3278	19.3799	22.9854	21.6901	22.1342	22.7431	22.4804	22.1381	21.2088	21.3355	20.3674	21.0364	21.3016	20.4354	S	3			2794	___1									0.999478	4.03e-05	107.71	83.881	92.427	1.3143	30627000000	46	46	Q9UBY9-2	46	Q9UBY9-2	Q9UBY9-2	Heat shock protein beta-7	HSPB7	SRALPAQDPPMEKALSMFSDDFGSFMRPHSE	ALS(0.999)MFS(0.001)DDFGSFMR	10241	UID10173				1
20.7434	20.1303	19.7412	21.7922	20.843	20.7561	21.7752	21.9763	22.3468	22.6303	22.1427	22.3479	NaN	NaN	NaN	NaN	NaN	NaN	22.8426	21.6994	21.8643	21.4521	21.5663	21.453	20.8039	20.5985	20.1859	19.9216	19.0987	20.8016	NaN	NaN	NaN	NaN	NaN	NaN	NaN	NaN	NaN	NaN	NaN	NaN	21.547	20.9894	21.0703	20.194	21.3002	21.2262	21.9387	20.8544	21.3076	22.0493	21.7912	21.5701	NaN	NaN	NaN	NaN	NaN	NaN	S	2			2794	___1									0.986347	0.000263225	67.634	40.605	64.064	-0.75896	13162000000	49	49	Q9UBY9-2	49	Q9UBY9-2	Q9UBY9-2	Heat shock protein beta-7	HSPB7	LPAQDPPMEKALSMFSDDFGSFMRPHSEPLA	ALS(0.011)MFS(0.986)DDFGS(0.003)FMR	10242	UID10174				1
NaN	NaN	NaN	NaN	NaN	NaN	21.3673	21.6105	21.9589	22.2522	21.7907	22.0516	21.4394	21.3855	20.9747	20.8716	21.2125	21.063	NaN	NaN	NaN	NaN	NaN	NaN	19.9809	19.7815	19.258	19.0464	18.2793	19.9373	NaN	NaN	NaN	NaN	NaN	NaN	21.2563	20.8263	20.7559	20.2667	20.5637	20.9558	NaN	NaN	NaN	NaN	NaN	NaN	NaN	NaN	NaN	NaN	NaN	NaN	20.8063	21.0241	19.9024	20.8015	21.1737	20.1263	S	2			2794	___1									0.90469	0.00824195	58.916	32.187	52.591	2.5827	9708800000	54	54	Q9UBY9-2	54	Q9UBY9-2	Q9UBY9-2	Heat shock protein beta-7	HSPB7	PPMEKALSMFSDDFGSFMRPHSEPLAFPAAH	ALS(0.012)MFS(0.083)DDFGS(0.905)FMR	10243	UID10175				1
NaN	NaN	NaN	NaN	NaN	NaN	NaN	NaN	NaN	NaN	NaN	NaN	NaN	NaN	NaN	NaN	NaN	NaN	NaN	NaN	NaN	NaN	NaN	NaN	NaN	NaN	NaN	NaN	NaN	NaN	NaN	NaN	NaN	NaN	NaN	NaN	17.2425	16.2365	16.4254	16.4388	16.1924	16.4737	NaN	NaN	NaN	NaN	NaN	NaN	NaN	NaN	NaN	NaN	NaN	NaN	NaN	NaN	NaN	NaN	NaN	NaN	S	3			2795	___1									0.646538	6.34e-05	80.303	60.464	80.303	1.6456	5578400	226	226	Q9UDY4	226	Q9UDY4	Q9UDY4	DnaJ homolog subfamily B member 4	DNAJB4	GTKITFPREGDETPNSIPADIVFIIKDKDHP	EGDET(0.353)PNS(0.647)IPADIVFIIK	10244	UID10176				1
NaN	NaN	NaN	NaN	NaN	NaN	17.8798	17.7135	17.4457	17.6756	16.7564	16.8507	NaN	NaN	NaN	NaN	NaN	NaN	NaN	NaN	NaN	NaN	NaN	NaN	18.1121	17.3553	17.2134	18.1353	17.2463	17.0428	17.9431	17.4178	17.2144	17.8573	16.7942	16.6848	NaN	NaN	NaN	NaN	NaN	NaN	17.573	17.6111	17.2982	17.5267	16.9963	16.9473	18.1243	17.1611	17.5207	17.4117	16.8926	16.9537	18.2298	17.7167	17.7197	17.7969	17.5241	17.3386	S	3			2796	___1	+	CST;HTP							0.964573	0.000118845	125.36	99.147	119.17	1.0759	104560000	420	420	Q9UER7-3;Q9UER7-5;Q9UER7-4;Q9UER7-2;Q9UER7	420;495;495;495;495	Q9UER7-3	Q9UER7-3	Death domain-associated protein 6	DAXX	EDEEEEAAAGKDGDKSPMSSLQISNEKNLEP	S(0.965)PMS(0.034)S(0.001)LQISNEK	10245	UID10177	AGKDGDKsPMsSLQI			1
17.688	17.1216	16.9549	18.6333	16.6119	16.8861	17.958	17.6068	17.2029	17.9119	16.7746	16.9831	NaN	NaN	NaN	NaN	NaN	NaN	NaN	NaN	NaN	NaN	NaN	NaN	NaN	NaN	NaN	NaN	NaN	NaN	NaN	NaN	NaN	NaN	NaN	NaN	NaN	NaN	NaN	NaN	NaN	NaN	18.0282	17.2648	17.5314	17.5947	17.0661	17.1082	NaN	NaN	NaN	NaN	NaN	NaN	NaN	NaN	NaN	NaN	NaN	NaN	S	3			2797	___1	+	CST;HTP							0.997572	0.000167596	96.163	75.293	96.163	-1.8985	54688000	645	645	Q9UEY8-2;Q9UEY8	645;677	Q9UEY8-2	Q9UEY8-2	Gamma-adducin	ADD3	IKSPEKIEEVLSPEGSPSKSPSKKKKKFRTP	IEEVLSPEGS(0.998)PS(0.002)K	10246	UID10178	EVLsPEGsPsKsPsK			1
NaN	NaN	NaN	NaN	NaN	NaN	NaN	NaN	NaN	NaN	NaN	NaN	NaN	NaN	NaN	NaN	NaN	NaN	NaN	NaN	NaN	NaN	NaN	NaN	17.8413	16.736	16.6448	17.4499	16.6828	16.6824	17.9776	17.0614	17.3596	17.4865	16.4732	16.677	NaN	NaN	NaN	NaN	NaN	NaN	NaN	NaN	NaN	NaN	NaN	NaN	NaN	NaN	NaN	NaN	NaN	NaN	NaN	NaN	NaN	NaN	NaN	NaN	S	2			2798	___1	+	CST;HTP							0.975481	0.0227255	103.26	73.782	103.26	-2.4259	12143000	583	583	Q9UGU0-2;Q9UGU0	583;583	Q9UGU0-2	Q9UGU0-2	Transcription factor 20	TCF20	PPRLNASPAAREEATSPGAKDMPLSSDGNPK	EEAT(0.025)S(0.975)PGAK	10247	UID10179	AAREEAtsPGAKDMP			1
NaN	NaN	NaN	NaN	NaN	NaN	NaN	NaN	NaN	NaN	NaN	NaN	NaN	NaN	NaN	NaN	NaN	NaN	NaN	NaN	NaN	NaN	NaN	NaN	19.1345	17.9769	18.0465	18.7439	17.8581	17.7747	NaN	NaN	NaN	NaN	NaN	NaN	NaN	NaN	NaN	NaN	NaN	NaN	NaN	NaN	NaN	NaN	NaN	NaN	NaN	NaN	NaN	NaN	NaN	NaN	NaN	NaN	NaN	NaN	NaN	NaN	S	3			2800	___1	+	CST;HTP							0.789339	0.00472505	73.082	55.756	59.185	-0.071725	41245000	369	369	Q9UHB6;Q9UHB6-4;F8VS07;F8VQE1;Q9UHB6-3;Q9UHB6-2;Q9UHB6-5;F8VRN8	369;370;67;209;67;209;210;369	Q9UHB6	Q9UHB6	LIM domain and actin-binding protein 1	LIMA1	QPVHPKPLSPDSRASSLSESSPPKAMKKFQA	AS(0.084)S(0.789)LS(0.139)ES(0.64)S(0.348)PPK	10252	UID10184	sPDsRAssLsEssPP			1;2
18.1718	17.2125	17.1139	19.0463	17.1913	17.6446	18.9603	18.4207	18.3464	18.8411	17.596	17.7703	NaN	NaN	NaN	NaN	NaN	NaN	NaN	NaN	NaN	NaN	NaN	NaN	NaN	NaN	NaN	NaN	NaN	NaN	NaN	NaN	NaN	NaN	NaN	NaN	NaN	NaN	NaN	NaN	NaN	NaN	NaN	NaN	NaN	NaN	NaN	NaN	NaN	NaN	NaN	NaN	NaN	NaN	NaN	NaN	NaN	NaN	NaN	NaN	S	3			2800	___1	+	HTP							0.883601	0.000942734	90.697	63.599	90.697	-0.68637	77772000	371	371	Q9UHB6;Q9UHB6-4;F8VS07;F8VQE1;Q9UHB6-3;Q9UHB6-2;Q9UHB6-5;F8VRN8	371;372;69;211;69;211;212;371	Q9UHB6	Q9UHB6	LIM domain and actin-binding protein 1	LIMA1	VHPKPLSPDSRASSLSESSPPKAMKKFQAPA	AS(0.003)S(0.015)LS(0.884)ES(0.088)S(0.01)PPK	10253	UID10185	DsRAssLsEssPPKA			1;2
20.5167	19.6291	19.2367	23.2815	18.5908	19.8494	20.386	19.6826	19.2952	20.5688	18.89	18.827	19.4051	18.4427	18.4493	18.8275	18.1471	18.1909	17.1148	15.6784	15.8858	15.6955	15.3611	15.0236	20.2687	19.2604	19.2531	20.5564	19.1864	19.4136	19.6034	18.4293	18.6536	19.2067	17.8107	18.1458	20.9153	19.1258	19.1254	19.5313	18.7933	19.186	19.3077	18.5474	18.6052	18.9535	17.9274	17.9668	20.5114	18.9515	19.588	19.0977	18.3021	18.5997	19.5237	18.2668	18.4895	18.729	18.3597	17.7021	S	3			2800	___1	+	CST;HTP							1	5.69e-71	171.93	158.19	152.31	0.15231	2214400000	686	686	Q9UHB6;Q9UHB6-4;F8VS07;F8VQE1;Q9UHB6-3;Q9UHB6-2;Q9UHB6-5	686;687;383;525;384;526;527	Q9UHB6	Q9UHB6	LIM domain and actin-binding protein 1	LIMA1	SLEMENENLVENGADSDEDDNSFLKQQSPQE	EGHSLEMENENLVENGADS(1)DEDDNSFLK	10255	UID10187	LVENGADsDEDDNsF			1
16.2325	15.2162	14.9665	18.1047	14.9815	15.6473	NaN	NaN	NaN	NaN	NaN	NaN	NaN	NaN	NaN	NaN	NaN	NaN	NaN	NaN	NaN	NaN	NaN	NaN	NaN	NaN	NaN	NaN	NaN	NaN	NaN	NaN	NaN	NaN	NaN	NaN	NaN	NaN	NaN	NaN	NaN	NaN	NaN	NaN	NaN	NaN	NaN	NaN	NaN	NaN	NaN	NaN	NaN	NaN	NaN	NaN	NaN	NaN	NaN	NaN	S	4			2800	___1	+	CST;HTP							0.639476	3.34e-06	65.071	51.616	65.071	0.46208	84761000	692	692	Q9UHB6;Q9UHB6-4;F8VS07;F8VQE1;Q9UHB6-3;Q9UHB6-2;Q9UHB6-5	692;693;389;531;390;532;533	Q9UHB6	Q9UHB6	LIM domain and actin-binding protein 1	LIMA1	ENLVENGADSDEDDNSFLKQQSPQEPKSLNW	EGHSLEMENENLVENGADS(0.361)DEDDNS(0.639)FLK	10256	UID10188	DsDEDDNsFLKQQsP			1
18.2059	17.8627	17.6236	20.0649	17.2751	17.6573	18.7178	18.6316	18.1337	18.7037	17.464	17.4246	NaN	NaN	NaN	NaN	NaN	NaN	NaN	NaN	NaN	NaN	NaN	NaN	18.3233	17.6091	17.3592	18.2003	17.652	17.3301	19.9587	19.4126	19.1928	19.6161	18.8112	19.0308	19.0827	17.9601	17.7361	18.0731	17.8073	17.8417	17.9566	17.7	17.551	17.9934	17.0467	17.0982	19.5578	18.7307	19.0372	18.6053	18.2825	18.0892	18.9431	18.1637	18.7518	18.4103	18.4195	18.0072	S	3			2800	___1	+	CST;HTP							0.996026	3.45e-07	129.32	108.66	122.22	-0.099144	301750000	490	490	Q9UHB6;Q9UHB6-4;F8VS07;F8VQE1;Q9UHB6-3;Q9UHB6-2;Q9UHB6-5	490;491;187;329;188;330;331	Q9UHB6	Q9UHB6	LIM domain and actin-binding protein 1	LIMA1	LERPAQLANARETPHSPGVEDAPIAKVGVLA	ET(0.004)PHS(0.996)PGVEDAPIAK	10257	UID10189	NAREtPHsPGVEDAP			1
NaN	NaN	NaN	NaN	NaN	NaN	20.3148	20.3854	19.6089	20.6484	19.0741	19.3641	NaN	NaN	NaN	NaN	NaN	NaN	NaN	NaN	NaN	NaN	NaN	NaN	19.9165	19.1359	18.9498	20.1056	19.3704	19.2344	19.8434	19.377	18.9895	19.4656	18.6913	18.9985	20.336	18.9666	18.8053	19.0211	18.7567	18.9335	19.5822	19.077	19.2323	19.6889	18.6916	18.7051	20.52	19.5157	19.911	19.0787	18.8263	19.0875	20.251	19.2721	19.7884	19.6	19.4393	19.3739	S	3			2800	___1	+	CST;HTP							1	0.00168637	112.83	83.535	110.88	0.64179	561900000	698	698	Q9UHB6;Q9UHB6-4;F8VS07;F8VQE1;Q9UHB6-3;Q9UHB6-2;Q9UHB6-5	698;699;395;537;396;538;539	Q9UHB6	Q9UHB6	LIM domain and actin-binding protein 1	LIMA1	GADSDEDDNSFLKQQSPQEPKSLNWSSFVDN	QQS(1)PQEPK	10258	UID10190	NsFLKQQsPQEPKsL			1
NaN	NaN	NaN	NaN	NaN	NaN	17.8385	17.1349	16.9145	17.202	16.5076	16.5996	NaN	NaN	NaN	NaN	NaN	NaN	NaN	NaN	NaN	NaN	NaN	NaN	NaN	NaN	NaN	NaN	NaN	NaN	NaN	NaN	NaN	NaN	NaN	NaN	18.0823	17.3567	17.0885	17.5558	16.8294	17.2262	NaN	NaN	NaN	NaN	NaN	NaN	NaN	NaN	NaN	NaN	NaN	NaN	NaN	NaN	NaN	NaN	NaN	NaN	S	3			2801	___1	+	HTP							0.964805	4.45e-14	82.261	68.806	63.667	0.42983	38421000	1062	1062	Q9UHB7	1062	Q9UHB7	Q9UHB7	AF4/FMR2 family member 4	AFF4	GSKAVGMPSPVSPKLSPGNSGNYSSGASSAS	LS(0.965)PGNS(0.031)GNY(0.002)SSGASSASASGSSVTIPQK	10259	UID10191	sPVsPKLsPGNsGNy			1
17.5689	16.6865	16.3727	18.0272	16.8861	17.0051	NaN	NaN	NaN	NaN	NaN	NaN	NaN	NaN	NaN	NaN	NaN	NaN	NaN	NaN	NaN	NaN	NaN	NaN	NaN	NaN	NaN	NaN	NaN	NaN	NaN	NaN	NaN	NaN	NaN	NaN	NaN	NaN	NaN	NaN	NaN	NaN	NaN	NaN	NaN	NaN	NaN	NaN	NaN	NaN	NaN	NaN	NaN	NaN	NaN	NaN	NaN	NaN	NaN	NaN	S	3			2802	___1									0.855112	2.83e-06	72.474	58.642	72.474	0.13871	9223400	772	772	Q9UHP3-3	772	Q9UHP3-3	Q9UHP3-3			TIQIITKASHEHEDKSPETVLQSKPENTTSQ	S(0.855)PET(0.137)VLQS(0.008)KPENTTSQPLSNQR	10260	UID10192				1
NaN	NaN	NaN	NaN	NaN	NaN	NaN	NaN	NaN	NaN	NaN	NaN	15.8713	16.1298	15.6204	15.9332	15.5744	15.2347	NaN	NaN	NaN	NaN	NaN	NaN	17.053	16.9034	16.707	17.0528	15.9245	16.6045	NaN	NaN	NaN	NaN	NaN	NaN	NaN	NaN	NaN	NaN	NaN	NaN	17.3452	16.8134	17.102	16.7803	16.4973	16.6341	17.9684	16.4832	17.4269	17.5196	17.1527	16.6382	NaN	NaN	NaN	NaN	NaN	NaN	S	3			2803	___1									1	2.04e-14	152.94	114.92	101.15	0.33157	75506000	71	71	Q9UHP9	71	Q9UHP9	Q9UHP9	Small muscular protein	SMPX	PIPGAKKLPGPAVNLSEIQNIKSELKYVPKA	LPGPAVNLS(1)EIQNIK	10261	UID10193				1
19.8337	19.005	18.6533	19.8301	19.0205	19.1406	21.7462	21.193	21.53	21.3142	21.0266	20.9482	21.539	21.0869	20.9623	20.8864	20.4116	20.4283	19.4038	19.0654	19.138	18.7056	19	18.3085	22.0488	21.3592	21.0623	21.6254	20.7484	20.7694	19.7225	18.8797	19.17	19.1822	18.0668	18.3119	20.897	20.2398	19.8746	20.3924	19.8818	20.0393	19.046	18.3625	18.2948	18.5441	18.2643	18.1754	20.4671	19.3559	19.4968	20.1139	19.606	19.3054	19.4377	18.9587	18.8927	18.949	18.5485	18.2484	S	3			2804	___1	+	HTP							0.999994	2.37e-09	160.22	136.19	141.58	-0.88183	665520000	150	150	Q9UHQ9;H7C0R7	150;82	Q9UHQ9	Q9UHQ9	NADH-cytochrome b5 reductase 1	CYB5R1	LDSLKVGDVVEFRGPSGLLTYTGKGHFNIQP	GPS(1)GLLTYTGK	10262	UID10194	VVEFRGPsGLLTYTG			1
NaN	NaN	NaN	NaN	NaN	NaN	18.4263	17.7859	17.1908	18.4296	17.1417	16.5553	NaN	NaN	NaN	NaN	NaN	NaN	NaN	NaN	NaN	NaN	NaN	NaN	NaN	NaN	NaN	NaN	NaN	NaN	NaN	NaN	NaN	NaN	NaN	NaN	19.3128	18.2471	17.9456	18.413	17.5838	17.8836	NaN	NaN	NaN	NaN	NaN	NaN	18.1706	16.6765	17.0143	17.2872	16.6524	16.3525	18.8072	18.2299	17.7035	18.5394	17.8358	17.1869	S	2			2805	___1									0.99948	1.38e-12	178.36	167.89	124.42	-0.46035	792720000	647	647	Q9UI47	647	Q9UI47	Q9UI47	Catenin alpha-3	CTNNA3	ELEDVSDLEEEHEVRSHTSIQTEGKTDRAKM	S(0.999)HT(0.015)S(0.396)IQT(0.589)EGK	10263	UID10195				1;2
NaN	NaN	NaN	NaN	NaN	NaN	17.7617	17.7041	17.2881	17.1578	16.7023	16.5811	NaN	NaN	NaN	NaN	NaN	NaN	NaN	NaN	NaN	NaN	NaN	NaN	NaN	NaN	NaN	NaN	NaN	NaN	17.1906	16.8775	16.8316	17.0535	15.9725	16.4743	NaN	NaN	NaN	NaN	NaN	NaN	NaN	NaN	NaN	NaN	NaN	NaN	NaN	NaN	NaN	NaN	NaN	NaN	17.8195	17.7123	18.3638	17.8586	17.5693	18.0048	S	3			2805	___1	+	HTP							0.998665	0.00111044	108.72	84.334	92.99	-0.25353	702760000	650	650	Q9UI47	650	Q9UI47	Q9UI47	Catenin alpha-3	CTNNA3	DVSDLEEEHEVRSHTSIQTEGKTDRAKMTQL	S(0.316)HT(0.686)S(0.999)IQTEGK	10264	UID10196	HEVRSHTsIQTEGKt			1;2
19.9164	19.1962	18.6991	20.1287	19.1001	19.0268	20.8535	19.8082	20.01	19.9597	19.0849	18.6868	20.3147	19.9906	19.4497	19.8738	19.0548	18.8346	19.1458	18.4747	18.3444	18.0876	17.8646	17.4617	20.0495	19.0336	18.7079	19.8158	18.5463	18.3939	20.5845	19.9259	19.9863	20.4822	19.4744	19.3299	20.4405	19.5289	19.0172	19.6156	18.9116	19.0628	20.1524	19.6417	19.4072	19.6408	19.0106	18.8789	21.303	19.8074	20.0169	19.9425	19.1619	18.7807	20.4124	19.8642	19.85	19.7546	19.3432	18.9941	S	3			2805	___1	+	CST;HTP							1	4.13e-99	241.68	214.62	231.76	0.65534	3444000000	637	637	Q9UI47	637	Q9UI47	Q9UI47	Catenin alpha-3	CTNNA3	CSVMMIRTPEELEDVSDLEEEHEVRSHTSIQ	TPEELEDVS(1)DLEEEHEVR	10265	UID10197	PEELEDVsDLEEEHE			1
20.0394	19.3966	18.9141	20.5889	19.1333	19.211	20.4316	19.994	19.872	20.1594	19.2908	19.1336	NaN	NaN	NaN	NaN	NaN	NaN	NaN	NaN	NaN	NaN	NaN	NaN	20.6991	19.8082	19.6679	20.5466	19.6503	19.727	20.0421	19.095	19.2877	19.772	18.7742	18.8621	20.7677	19.9235	19.706	20.1292	19.5138	19.7276	20.6228	19.9668	19.9751	20.1517	19.7135	19.7068	20.8901	19.625	20.0462	20.1084	19.6003	19.5175	19.9063	19.3744	19.2771	19.3707	19.1503	18.7518	S	2			2807	___1	+	CST;HTP							1	4.84e-283	339.77	315.35	339.77	0.87173	1339800000	1464	1464	Q9UIG0-2;Q9UIG0	1464;1468	Q9UIG0-2	Q9UIG0-2	Tyrosine-protein kinase BAZ1B	BAZ1B	KRKKFPDRLAEDEGDSEPEAVGQSRGRRQKK	LAEDEGDS(1)EPEAVGQSR	10268	UID10200	LAEDEGDsEPEAVGQ			1
NaN	NaN	NaN	NaN	NaN	NaN	NaN	NaN	NaN	NaN	NaN	NaN	NaN	NaN	NaN	NaN	NaN	NaN	16.8651	15.9986	15.8745	15.8694	15.9789	15.3252	NaN	NaN	NaN	NaN	NaN	NaN	NaN	NaN	NaN	NaN	NaN	NaN	NaN	NaN	NaN	NaN	NaN	NaN	NaN	NaN	NaN	NaN	NaN	NaN	NaN	NaN	NaN	NaN	NaN	NaN	NaN	NaN	NaN	NaN	NaN	NaN	S	3			2809	___1	+	HTP							1	0.00068523	58.92	31.272	58.92	0.35275	7759300	19	19	Q9UIQ6	19	Q9UIQ6	Q9UIQ6	Leucyl-cystinyl aminopeptidase;Leucyl-cystinyl aminopeptidase, pregnancy serum form	LNPEP	FTNDRLQLPRNMIENSMFEEEPDVVDLAKEP	NMIENS(1)MFEEEPDVVDLAK	10269	UID10201	PRNMIENsMFEEEPD			1
NaN	NaN	NaN	NaN	NaN	NaN	18.1499	17.022	17.391	17.6465	16.597	16.1545	NaN	NaN	NaN	NaN	NaN	NaN	NaN	NaN	NaN	NaN	NaN	NaN	NaN	NaN	NaN	NaN	NaN	NaN	NaN	NaN	NaN	NaN	NaN	NaN	NaN	NaN	NaN	NaN	NaN	NaN	NaN	NaN	NaN	NaN	NaN	NaN	NaN	NaN	NaN	NaN	NaN	NaN	NaN	NaN	NaN	NaN	NaN	NaN	S	2			2811	___1	+	CST;HTP							0.96118	0.0120883	100.58	43.317	100.58	1.2677	5815000	1632	1632	Q9UIW2;P51805	1632;1607	Q9UIW2	Q9UIW2	Plexin-A1;Plexin-A3	PLXNA1;PLXNA3	TKSLSRYESMLRTASSPDSLRSRTPMITPDL	TAS(0.035)S(0.961)PDS(0.004)LR	10274	UID10206	sMLRTAssPDsLRsR			1
NaN	NaN	NaN	NaN	NaN	NaN	NaN	NaN	NaN	NaN	NaN	NaN	NaN	NaN	NaN	NaN	NaN	NaN	NaN	NaN	NaN	NaN	NaN	NaN	17.1563	15.9743	15.8326	16.554	15.8719	15.7994	NaN	NaN	NaN	NaN	NaN	NaN	NaN	NaN	NaN	NaN	NaN	NaN	NaN	NaN	NaN	NaN	NaN	NaN	NaN	NaN	NaN	NaN	NaN	NaN	NaN	NaN	NaN	NaN	NaN	NaN	S	4			2812	___1	+	HTP							0.721094	0.00113401	45.558	26.838	45.558	0.28379	1569500	777	777	Q9UJX5;Q9UJX5-3	777;778	Q9UJX5	Q9UJX5	Anaphase-promoting complex subunit 4	ANAPC4	EEASNKPVKIKEEVLSESEAENQQAGAAALA	EEVLS(0.721)ES(0.279)EAENQQAGAAALAPEIVIK	10275	UID10207	KIkEEVLsEsEAENQ			1
NaN	NaN	NaN	NaN	NaN	NaN	NaN	NaN	NaN	NaN	NaN	NaN	19.6222	17.7803	17.4391	18.863	17.265	17.0128	20.2455	17.4917	17.5536	19.954	17.5823	17.0046	NaN	NaN	NaN	NaN	NaN	NaN	NaN	NaN	NaN	NaN	NaN	NaN	NaN	NaN	NaN	NaN	NaN	NaN	NaN	NaN	NaN	NaN	NaN	NaN	NaN	NaN	NaN	NaN	NaN	NaN	NaN	NaN	NaN	NaN	NaN	NaN	S	3			2813	___1	+	HTP;LTP	+	protein conformation				decrease chaperone activity	0.999511	8.65e-19	182.37	147.99	182.37	-0.23032	100930000	24	24	Q9UJY1	24	Q9UJY1	Q9UJY1	Heat shock protein beta-8	HSPB8	SCHYPSRLRRDPFRDSPLSSRLLDDGFGMDP	DPFRDS(1)PLSSR	10276	UID10208	RRDPFRDsPLsSRLL	ERK1	P27361	1
23.9976	23.2574	22.7934	25.5279	22.8873	23.4805	24.9522	24.0909	24.2919	25.4224	24.0566	24.0277	24.0962	23.2935	23.2068	23.8925	23.2808	23.3101	23.9779	22.6114	22.5754	22.252	22.7377	21.8753	23.0357	23.4912	23.2435	24.2539	23.035	23.2439	23.6609	22.745	22.8778	23.2356	21.5129	22.0386	24.1117	22.9978	22.8477	23.1992	22.5341	22.9888	24.1612	23.2163	23.4704	23.6891	22.9056	22.9665	24.1135	22.7127	23.3966	23.4628	22.7283	22.7178	23.4578	22.7263	23.1603	23.1222	22.7273	22.6482	S	2			2815	___1	+	CST;HTP							0.999813	9.03e-220	317.64	275.17	317.64	0.8475	38855000000	87	87	Q9UK76-2;J3KT51;Q9UK76;J3KSH8;Q9UK76-3	87;87;87;41;41	Q9UK76-2	Q9UK76-2	Hematological and neurological expressed 1 protein;Hematological and neurological expressed 1 protein, N-terminally processed	HN1	GGREDLESSGLQRRNSSEASSGDFLDLKKMW	RNS(1)SEASSGDFLDLK	10280	UID10212	SGLQRRNssEAssGD;sGLQRRNssEAssGD			1;2
NaN	NaN	NaN	NaN	NaN	NaN	NaN	NaN	NaN	NaN	NaN	NaN	NaN	NaN	NaN	NaN	NaN	NaN	NaN	NaN	NaN	NaN	NaN	NaN	NaN	NaN	NaN	NaN	NaN	NaN	NaN	NaN	NaN	NaN	NaN	NaN	20.295	19.4101	19.2171	19.524	19.1375	19.4193	NaN	NaN	NaN	NaN	NaN	NaN	20.0063	18.6196	19.2211	19.4417	19.0441	19.284	NaN	NaN	NaN	NaN	NaN	NaN	S	3			2815	___1	+	CST;HTP;LTP							0.900669	3.06e-20	172.93	132.81	94.856	-0.53842	127700000	88	88	Q9UK76-2;J3KT51;Q9UK76;J3KSH8;Q9UK76-3	88;88;88;42;42	Q9UK76-2	Q9UK76-2	Hematological and neurological expressed 1 protein;Hematological and neurological expressed 1 protein, N-terminally processed	HN1	GREDLESSGLQRRNSSEASSGDFLDLKKMWT	RNS(0.099)S(0.901)EAS(0.901)S(0.099)GDFLDLK	10281	UID10213	GLQRRNssEAssGDF			1;2
NaN	NaN	NaN	NaN	NaN	NaN	18.0462	17.9857	18.0163	18.6415	17.3667	17.3435	NaN	NaN	NaN	NaN	NaN	NaN	NaN	NaN	NaN	NaN	NaN	NaN	NaN	NaN	NaN	NaN	NaN	NaN	NaN	NaN	NaN	NaN	NaN	NaN	NaN	NaN	NaN	NaN	NaN	NaN	NaN	NaN	NaN	NaN	NaN	NaN	NaN	NaN	NaN	NaN	NaN	NaN	NaN	NaN	NaN	NaN	NaN	NaN	S	3			2815	___1	+	CST;HTP							0.998735	4.2e-36	153.97	136.17	153.97	-0.39696	28798000	31	31	Q9UK76-2;J3KT51;Q9UK76	31;31;31	Q9UK76-2	Q9UK76-2	Hematological and neurological expressed 1 protein;Hematological and neurological expressed 1 protein, N-terminally processed	HN1	NSSRVLRPPGGGSNFSLGFDEPTEQPVRKNK	VLRPPGGGS(0.001)NFS(0.999)LGFDEPTEQPVR	10283	UID10215	PGGGsNFsLGFDEPT			1
NaN	NaN	NaN	NaN	NaN	NaN	17.1268	16.6325	16.6844	16.9385	15.9625	15.6105	NaN	NaN	NaN	NaN	NaN	NaN	NaN	NaN	NaN	NaN	NaN	NaN	NaN	NaN	NaN	NaN	NaN	NaN	NaN	NaN	NaN	NaN	NaN	NaN	17.6745	16.6141	16.6221	17.0053	16.562	16.4062	17.2876	16.6273	16.557	16.9313	16.3536	16.4197	NaN	NaN	NaN	NaN	NaN	NaN	NaN	NaN	NaN	NaN	NaN	NaN	S	3			2818	___1	+	HTP							0.998768	0.00132042	82.259	61.008	82.259	-0.20741	39944000	659	659	Q9UKE5-6;Q9UKE5-2;Q9UKE5-4;Q9UKE5;Q9UKE5-8;Q9UKE5-5;Q9UKE5-7;Q9UKE5-3	659;659;688;688;604;604;633;633	Q9UKE5-6	Q9UKE5-6	TRAF2 and NCK-interacting protein kinase	TNIK	PQRTTSISPALARKNSPGNGSALGPRLGSQP	KNS(0.999)PGNGS(0.001)ALGPR	10293	UID10225	PALARKNsPGNGSAL			1
17.9165	17.3739	17.1061	18.0666	17.1658	17.1247	17.2994	16.6405	16.7159	16.7454	16.3263	16.0832	NaN	NaN	NaN	NaN	NaN	NaN	NaN	NaN	NaN	NaN	NaN	NaN	17.6246	16.8776	16.7029	17.1343	16.5668	16.5682	17.5001	16.9229	16.9012	17.1528	16.3579	16.5333	NaN	NaN	NaN	NaN	NaN	NaN	NaN	NaN	NaN	NaN	NaN	NaN	17.4396	16.5015	16.6533	16.714	16.2727	16.0145	17.4933	16.8863	17.0865	17.0408	16.8032	16.6249	S	3			2818	___1	+	CST;HTP							0.989999	1.18e-09	138.46	117.68	135.18	0.71654	130330000	611	611	Q9UKE5-6;Q9UKE5-2;Q9UKE5-4;Q9UKE5;Q9UKE5-8;Q9UKE5-5;Q9UKE5-7;Q9UKE5-3	611;611;640;640;556;556;585;585	Q9UKE5-6	Q9UKE5-6	TRAF2 and NCK-interacting protein kinase	TNIK	ALNVTSHRVEMPRQNSDPTSENPPLPTRIEK	QNS(0.99)DPT(0.01)SENPPLPTR	10294	UID10226	VEMPRQNsDPtSENP			1
18.9163	18.1741	17.8942	18.9682	18.0161	18.074	20.6736	20.1768	19.9013	20.1646	19.655	19.4222	NaN	NaN	NaN	NaN	NaN	NaN	NaN	NaN	NaN	NaN	NaN	NaN	NaN	NaN	NaN	NaN	NaN	NaN	NaN	NaN	NaN	NaN	NaN	NaN	18.5557	17.7404	17.8525	17.8519	17.5512	17.5665	18.31	17.3678	17.6481	17.7487	17.3154	17.2352	17.9205	16.6733	17.0727	17.12	16.4812	16.659	NaN	NaN	NaN	NaN	NaN	NaN	S	3			2818	___1	+	CST;HTP							0.986491	3.75e-05	124.09	94.406	124.09	0.56191	231830000	740	740	Q9UKE5-6;Q9UKE5-2;Q9UKE5-4;Q9UKE5;Q9UKE5-8;Q9UKE5-5;Q9UKE5-7;Q9UKE5-3	740;740;769;769;685;685;714;714	Q9UKE5-6	Q9UKE5-6	TRAF2 and NCK-interacting protein kinase	TNIK	SSERTRVRANSKSEGSPVLPHEPAKVKPEES	S(0.014)EGS(0.986)PVLPHEPAK	10295	UID10227	ANsKsEGsPVLPHEP			1
18.6806	17.8672	17.6814	18.8643	17.7652	17.8407	18.6807	18.2963	18.0593	18.2793	17.6143	17.7281	NaN	NaN	NaN	NaN	NaN	NaN	NaN	NaN	NaN	NaN	NaN	NaN	18.9135	17.8294	17.7981	18.5406	17.5437	17.4373	18.8088	17.9249	18.05	18.5901	17.4706	17.5119	19.4269	18.594	18.2008	18.7857	18.2118	18.3002	18.7632	17.9698	17.9497	18.1257	17.7521	17.6233	18.7774	17.4827	17.9218	18.1015	17.4945	17.2596	NaN	NaN	NaN	NaN	NaN	NaN	S	2			2818	___1	+	CST;HTP							0.998002	0.00214891	136.49	104.38	127.51	0.096733	78482000	651	651	Q9UKE5-6;Q9UKE5-2;Q9UKE5-4;Q9UKE5;Q9UKE5-8;Q9UKE5-5;Q9UKE5-7;Q9UKE5-3	651;651;680;680;596;596;625;625	Q9UKE5-6	Q9UKE5-6	TRAF2 and NCK-interacting protein kinase	TNIK	EEDIPPKVPQRTTSISPALARKNSPGNGSAL	TT(0.001)S(0.001)IS(0.998)PALAR	10296	UID10228	PQRTtsIsPALARKN			1
20.5746	19.9548	19.5039	21.3963	19.6448	19.6673	20.3015	19.6675	19.5623	20.0235	19.2481	18.7952	19.4826	19.0772	18.4491	19.249	18.3869	17.9778	20.6805	19.5429	19.4794	19.5686	19.2551	18.7068	19.7134	18.876	18.582	19.5845	18.5348	18.3593	19.9449	19.1837	19.2614	19.6914	18.6729	18.7476	19.2855	18.3305	18.0151	18.5981	17.9719	17.932	18.0332	17.2185	17.186	17.69	16.8886	16.6737	18.7594	17.297	17.7164	17.8528	17.2316	16.9444	19.5192	18.6856	18.3565	19.1469	18.2993	17.9467	S	2			2819	___1	+	HTP;LTP							0.997582	4.76e-153	278.19	249.84	278.19	1.3731	2282900000	401	401	Q9UKG1	401	Q9UKG1	Q9UKG1	DCC-interacting protein 13-alpha	APPL1	TAARVNQSALEAVTPSPSFQQRHESLRPAAG	VNQSALEAVT(0.002)PS(0.998)PSFQQR	10297	UID10229	ALEAVtPsPsFQQRH			1
NaN	NaN	NaN	NaN	NaN	NaN	18.1917	17.6427	17.7122	17.6715	16.8188	16.7018	NaN	NaN	NaN	NaN	NaN	NaN	NaN	NaN	NaN	NaN	NaN	NaN	NaN	NaN	NaN	NaN	NaN	NaN	NaN	NaN	NaN	NaN	NaN	NaN	NaN	NaN	NaN	NaN	NaN	NaN	NaN	NaN	NaN	NaN	NaN	NaN	NaN	NaN	NaN	NaN	NaN	NaN	NaN	NaN	NaN	NaN	NaN	NaN	S	3			2820	___1	+	CST;HTP							0.747846	0.000600664	85.737	71.135	85.737	0.46505	12373000	662	662	Q9UKJ3-2;Q9UKJ3	662;740	Q9UKJ3-2	Q9UKJ3-2	G patch domain-containing protein 8	GPATCH8	ADSERGPKPEPPGSGSPAPPRRRRRAQDDSQ	GPKPEPPGS(0.252)GS(0.748)PAPPR	10298	UID10230	PEPPGsGsPAPPRRR			1
18.3891	18.0364	17.9026	18.98	17.7958	17.9608	NaN	NaN	NaN	NaN	NaN	NaN	NaN	NaN	NaN	NaN	NaN	NaN	NaN	NaN	NaN	NaN	NaN	NaN	17.3551	16.1703	16.1218	17.3997	16.852	16.3852	18.1826	18.2627	17.8885	17.977	17.4478	17.7737	18.455	17.6121	17.7708	18.3303	18.0429	18.1057	17.4142	17.0405	17.1075	17.5866	16.6066	16.7191	18.0296	17.4093	17.7074	17.6231	17.2161	17.4711	NaN	NaN	NaN	NaN	NaN	NaN	S	3			2820	___1	+	CST;HTP							0.962901	7.4e-08	141.6	109.54	108.47	0.23275	131250000	1029	1029	Q9UKJ3-2;Q9UKJ3	1029;1107	Q9UKJ3-2	Q9UKJ3-2	G patch domain-containing protein 8	GPATCH8	LLLEKIQSRKVERKPSVSEEVQATPNKAGPK	KPS(0.963)VS(0.037)EEVQATPNK	10299	UID10231	RKVERKPsVsEEVQA			1
NaN	NaN	NaN	NaN	NaN	NaN	18.5343	18.1773	18.0452	17.6735	17.2502	17.7711	NaN	NaN	NaN	NaN	NaN	NaN	NaN	NaN	NaN	NaN	NaN	NaN	NaN	NaN	NaN	NaN	NaN	NaN	NaN	NaN	NaN	NaN	NaN	NaN	NaN	NaN	NaN	NaN	NaN	NaN	NaN	NaN	NaN	NaN	NaN	NaN	NaN	NaN	NaN	NaN	NaN	NaN	NaN	NaN	NaN	NaN	NaN	NaN	S	3			2820	___1	+	CST;HTP							0.826754	9.7e-29	184.22	162.67	184.22	0.77268	26076000	1031	1031	Q9UKJ3-2;Q9UKJ3	1031;1109	Q9UKJ3-2	Q9UKJ3-2	G patch domain-containing protein 8	GPATCH8	LEKIQSRKVERKPSVSEEVQATPNKAGPKLK	KPS(0.173)VS(0.827)EEVQATPNK	10300	UID10232	VERKPsVsEEVQAtP			1
16.5949	16.3915	15.6499	17.3908	15.6772	15.9526	NaN	NaN	NaN	NaN	NaN	NaN	NaN	NaN	NaN	NaN	NaN	NaN	NaN	NaN	NaN	NaN	NaN	NaN	NaN	NaN	NaN	NaN	NaN	NaN	NaN	NaN	NaN	NaN	NaN	NaN	NaN	NaN	NaN	NaN	NaN	NaN	NaN	NaN	NaN	NaN	NaN	NaN	NaN	NaN	NaN	NaN	NaN	NaN	NaN	NaN	NaN	NaN	NaN	NaN	S	3			2820	___1	+	CST;HTP							0.999324	0.00382683	93.058	69.501	93.058	1.1084	5853500	957	957	Q9UKJ3-2;Q9UKJ3	957;1035	Q9UKJ3-2	Q9UKJ3-2	G patch domain-containing protein 8	GPATCH8	SGRRDFIRSKIYRSQSPHYFRSGRGEGPGKK	S(0.001)QS(0.999)PHYFR	10301	UID10233	SKIyRsQsPHyFRSG			1
17.7198	16.7808	16.329	18.135	16.3787	16.6408	18.7906	18.0531	18.0094	18.5214	17.9064	18.802	18.5943	17.5549	17.4191	17.8379	17.3312	17.4227	17.4344	15.869	16.2531	16.0586	15.9759	15.2741	NaN	NaN	NaN	NaN	NaN	NaN	16.9626	16.0298	15.9693	16.5062	15.8197	16.2463	NaN	NaN	NaN	NaN	NaN	NaN	NaN	NaN	NaN	NaN	NaN	NaN	17.4705	16.3369	16.3191	16.7805	16.3916	16.4899	NaN	NaN	NaN	NaN	NaN	NaN	S	4			2821	___1	+	CST;HTP							1	2.99e-72	181.18	161.2	109.62	-0.32988	171430000	260	260	Q9UKL0	260	Q9UKL0	Q9UKL0	REST corepressor 1	RCOR1	VMDRHARKQKREREESEDELEEANGNNPIDI	EREES(1)EDELEEANGNNPIDIEVDQNK	10302	UID10234	QKREREEsEDELEEA			1
18.8738	17.9713	17.7829	18.7943	17.8035	18.1426	18.3755	17.7347	17.5295	17.99	17.1088	17.6047	17.4139	16.7159	16.58	16.9893	16.4664	16.6587	18.3444	17.1648	17.0838	17.4519	17.0812	16.2593	18.8465	17.9705	18.036	18.6308	17.7601	17.9243	18.8108	17.8739	18.1398	18.4775	17.3304	17.5738	19.1076	18.2937	18.2878	18.6327	17.9289	18.2601	17.0867	16.5269	16.4167	16.3695	16.2082	15.9442	17.5132	16.5141	16.8885	16.7637	16.2663	16.0873	NaN	NaN	NaN	NaN	NaN	NaN	S	4			2822	___1	+	CST;HTP;LTP							0.998382	1.3e-235	282.94	251.33	282.94	0.17734	2799200000	272	272	Q9UKM9-2;Q9UKM9	272;288	Q9UKM9-2	Q9UKM9-2	RNA-binding protein Raly	RALY	ARTRDDGDEEGLLTHSEEELEHSQDTDADDG	DDGDEEGLLT(0.002)HS(0.998)EEELEHSQDTDADDGALQ	10303	UID10235	EEGLLtHsEEELEHs			1;2;3
NaN	NaN	NaN	NaN	NaN	NaN	NaN	NaN	NaN	NaN	NaN	NaN	16.5809	16.1265	15.8798	16.2095	15.2064	15.3244	NaN	NaN	NaN	NaN	NaN	NaN	NaN	NaN	NaN	NaN	NaN	NaN	NaN	NaN	NaN	NaN	NaN	NaN	NaN	NaN	NaN	NaN	NaN	NaN	NaN	NaN	NaN	NaN	NaN	NaN	NaN	NaN	NaN	NaN	NaN	NaN	NaN	NaN	NaN	NaN	NaN	NaN	S	4			2822	___1	+	CST;HTP;LTP							1	1.46e-61	156.52	152.89	156.52	-0.55058	1145300000	279	279	Q9UKM9-2;Q9UKM9	279;295	Q9UKM9-2	Q9UKM9-2	RNA-binding protein Raly	RALY	DEEGLLTHSEEELEHSQDTDADDGALQ____	TRDDGDEEGLLT(0.024)HS(0.976)EEELEHS(1)QDT(1)DADDGALQ	10304	UID10236	sEEELEHsQDtDADD			1;2;3
NaN	NaN	NaN	NaN	NaN	NaN	NaN	NaN	NaN	NaN	NaN	NaN	19.0182	18.4786	18.2904	18.7391	18.1641	18.1817	19.6902	18.6017	18.5719	18.7675	18.5868	17.9272	19.1563	18.2048	17.9985	18.8478	18.0027	18.1128	19.2994	18.4322	18.5405	18.9879	18.1284	18.1327	19.3095	18.3662	18.1898	18.7888	18.2936	18.4581	18.7628	18.1427	18.0902	18.3768	17.9246	17.8797	20.0099	18.706	19.2556	19.3952	18.7462	18.7606	NaN	NaN	NaN	NaN	NaN	NaN	S	3			2823	___1	+	CST;HTP							1	2.75e-30	143.32	123.23	143.32	2.6187	509590000	611	611	Q9UKN8	611	Q9UKN8	Q9UKN8	General transcription factor 3C polypeptide 4	GTF3C4	LWKPTHEDSKILLVDSPGMGNADDEQQEEGT	ILLVDS(1)PGMGNADDEQQEEGTSSK	10305	UID10237	sKILLVDsPGMGNAD			1
25.6839	25.5335	24.9335	25.2163	25.1658	24.7239	25.6411	24.9939	25.2695	25.2726	24.9506	24.6528	26.0483	26.267	25.5552	25.9312	25.3312	24.9822	25.7278	25.1398	25.0249	24.9774	24.4705	24.2915	25.326	24.5831	24.5032	25.2599	24.593	24.5622	26.1018	25.7783	25.5393	26.2656	25.3634	25.1309	25.8525	25.5477	25.2243	25.0252	24.4193	24.7063	25.2069	24.7096	24.5241	24.6734	24.5909	24.4255	25.512	24.8513	25.3361	24.7074	24.3844	24.0975	25.0939	25.005	24.9311	24.7221	24.7044	24.3973	S	2			2824	___1	+	HTP							1	5.02e-26	219.5	120.49	61.833	-3.2845	201000000000	1305	1305	Q9UKX2	1305	Q9UKX2	Q9UKX2	Myosin-2	MYH2	SGEFSRQLDEKEALVSQLSRGKQAFTQQIEE	EALVS(1)QLS(1)R	10306	UID10238	DEKEALVsQLsRGKQ			1;2
24.7673	24.6432	24.0346	24.3727	24.1563	23.7611	26.1059	25.6276	25.8233	25.9095	25.369	25.0772	24.8891	25.1724	24.4981	24.9144	24.1728	23.8461	26.5802	25.8977	25.931	25.8193	25.3698	25.1993	25.2609	24.3898	24.3649	25.1038	24.4966	24.3418	24.7147	24.357	24.1383	24.8618	23.8544	23.6986	25.4058	25.0772	24.6445	24.6121	24.0318	24.258	25.1316	24.7536	24.491	24.6681	24.5353	24.319	25.9157	25.279	25.6954	25.08	24.7555	24.4128	25.4597	25.5286	25.481	25.1105	25.1409	24.8775	S	2			2824	___1	+	HTP							1	2.49e-25	213.25	115.2	61.833	-3.2845	344000000000	1308	1308	Q9UKX2	1308	Q9UKX2	Q9UKX2	Myosin-2	MYH2	FSRQLDEKEALVSQLSRGKQAFTQQIEELKR	EALVS(1)QLS(1)R	10307	UID10239	EALVsQLsRGKQAFt			1;2
23.4972	22.9183	22.5269	22.9168	22.7073	22.5169	22.314	21.1695	21.4087	21.6756	21.203	20.9974	22.4228	21.9174	21.6865	22.1826	21.6468	21.4949	24.2909	23.3254	23.1073	23.3627	22.8335	22.275	24.3577	23.5058	23.3902	24.0827	23.3738	23.5484	22.0367	21.2746	21.2162	21.824	20.9288	20.8182	22.2443	21.3459	21.4115	21.4826	20.6965	21.0603	24.4941	23.6191	23.5869	23.7231	23.5989	23.6143	23.7237	22.7243	23.1261	22.8559	22.4345	22.4028	23.2359	22.6202	22.6703	22.676	22.4648	22.3704	S	3			2824	___1	+	HTP							1	6.37e-14	189.56	132.35	123.26	-0.23293	35378000000	1094	1094	Q9UKX2	1094	Q9UKX2	Q9UKX2	Myosin-2	MYH2	KQQLDEKLKKKEFEISNLQSKIEDEQALGIQ	EFEIS(1)NLQSK	10308	UID10240	KKKEFEIsNLQSKIE			1
22.5641	21.9079	21.5363	22.028	21.7713	21.6781	24.5805	23.5046	23.8001	24.1315	23.7303	23.7183	24.5907	23.8854	23.7002	24.2488	23.7103	23.5527	23.2421	22.3039	22.0461	22.2968	21.8389	21.269	20.9894	20.1523	20.1325	20.7594	20.0154	20.2322	23.4922	22.8386	22.6491	23.3592	22.4635	22.4822	21.1944	20.319	20.3719	20.4513	19.7042	20.1044	24.2523	23.4043	23.3556	23.5255	23.3442	23.3842	24.5855	23.4852	23.8111	23.6937	23.1284	23.1454	23.7422	23.0888	23.152	23.17	23.002	22.9677	S	3			2824	___1									1	4.07e-106	278.95	196.93	152.69	0.030148	37478000000	1098	1098	Q9UKX2	1098	Q9UKX2	Q9UKX2	Myosin-2	MYH2	DEKLKKKEFEISNLQSKIEDEQALGIQLQKK	EFEISNLQS(1)K	10309	UID10241				1
NaN	NaN	NaN	NaN	NaN	NaN	22.73	21.704	21.9203	22.2338	21.89	21.9921	17.2892	16.3076	16.371	16.8821	16.3596	16.4112	16.6565	15.449	15.3727	15.6738	15.204	14.7557	20.5426	19.563	19.5247	20.1538	19.5245	19.6902	17.994	17.0111	16.9478	17.7809	16.6778	16.8551	20.8088	19.9005	19.8321	20.0006	19.2376	19.6275	21.9747	20.9417	20.9409	21.0614	20.9906	21.0196	23.1041	22.0058	22.4061	22.1005	21.6525	21.7808	21.4638	20.7498	20.9074	20.8655	20.6777	20.8256	S	2			2824	___1	+	HTP							1	1.5e-63	256.71	210.82	256.71	-0.63202	3400300000	1359	1359	Q9UKX2	1359	Q9UKX2	Q9UKX2	Myosin-2	MYH2	HDCDLLREQYEEEQESKAELQRALSKANTEV	EQYEEEQES(1)K	10310	UID10242	QyEEEQEsKAELQRA			1
22.9565	22.5885	21.9775	22.4178	22.1461	21.8352	22.8615	21.8007	22.2137	22.3169	21.7695	21.6453	22.9548	22.7735	22.1701	22.8593	22.222	21.85	23.5841	22.7498	22.5931	22.7083	22.2103	21.8505	23.4742	22.7152	22.4079	23.2791	22.6468	22.6852	22.8032	22.3136	22.1768	23.0938	22.0111	21.8119	23.9945	23.3569	23.0825	23.2274	22.4761	22.8857	23.599	22.9099	22.7757	22.9631	22.8192	22.6885	24.0082	23.0038	23.4538	23.2544	22.7973	22.6039	23.5545	23.2736	23.218	23.1151	23.0959	22.902	S	2			2824	___1									1	1.07e-176	297.45	247.53	180.7	1.0326	20601000000	424	424	Q9UKX2;Q9UKX2-2	424;424	Q9UKX2	Q9UKX2	Myosin-2	MYH2	VGNEYVTKGQTVEQVSNAVGALAKAVYEKMF	GQTVEQVS(1)NAVGALAK	10311	UID10243				1
15.8238	14.7656	14.7895	15.4744	14.6909	14.9688	NaN	NaN	NaN	NaN	NaN	NaN	NaN	NaN	NaN	NaN	NaN	NaN	NaN	NaN	NaN	NaN	NaN	NaN	17.4648	16.2239	16.3159	17.2108	16.5243	16.3999	NaN	NaN	NaN	NaN	NaN	NaN	16.4213	15.4404	15.3765	15.8629	15.203	15.4925	15.3592	14.056	14.3801	14.5898	14.5016	14.3108	NaN	NaN	NaN	NaN	NaN	NaN	17.5488	16.8339	17.1079	17.0394	16.3961	16.3743	S	3			2824	___1									1	5.95e-30	145.19	125.46	145.19	0.51175	53255000	225	225	Q9UKX2;Q9UKX2-2	225;225	Q9UKX2	Q9UKX2	Myosin-2	MYH2	ITSGKIQGTLEDQIISANPLLEAFGNAKTVR	IQGTLEDQIIS(1)ANPLLEAFGNAK	10312	UID10244				1
24.2526	23.8227	23.3076	23.7636	23.4977	23.2206	24.2954	23.5028	23.7068	23.8567	23.4317	23.2055	23.5812	23.3239	22.9222	23.331	22.7322	22.4738	23.7082	23.0198	22.9374	22.9674	22.5326	22.1028	24.3162	23.4689	23.3844	24.0947	23.3756	23.4201	23.9358	23.3621	23.2349	23.916	22.9331	22.8892	24.6284	24.0097	23.8341	23.8372	23.1565	23.4906	25.1268	24.3694	24.3039	24.4161	24.2802	24.1842	25.7785	24.8916	25.3459	24.8836	24.4526	24.2095	24.3605	24.0349	23.9943	23.8829	23.8198	23.5702	S	2			2824	___1	+	HTP							0.999983	4.24e-54	182.41	168.81	136.24	0.55746	97918000000	1741	1741	Q9UKX2	1741	Q9UKX2	Q9UKX2	Myosin-2	MYH2	NTSLINTKKKLETDISQMQGEMEDILQEARN	KLETDIS(1)QMQGEMEDILQEAR	10313	UID10245	KKLETDIsQMQGEME			1
23.1308	22.5679	22.1021	22.4624	22.299	22.109	23.5112	22.6488	22.8589	23.0899	22.6528	22.6401	23.5138	23.0392	22.703	23.1374	22.5636	22.4161	23.465	22.5787	22.412	22.6624	22.1146	21.6378	24.388	23.5515	23.4239	24.1133	23.4569	23.6573	23.7689	23.2228	22.9622	23.6586	22.765	22.7725	23.9104	23.1057	23.0924	23.0664	22.2895	22.7816	23.0504	22.2298	22.1427	22.3046	22.1453	22.1263	24.5739	23.6267	23.9917	23.6867	23.2447	23.1998	22.8345	22.3996	22.4143	22.3564	22.1606	22.0583	S	3			2824	___1	+	HTP							1	2.74e-08	152.01	126.45	119.47	-0.15592	18003000000	1071	1071	Q9UKX2	1071	Q9UKX2	Q9UKX2	Myosin-2	MYH2	RAKRKLEGDLKLAQESIMDIENEKQQLDEKL	LAQES(1)IMDIENEK	10314	UID10246	DLKLAQEsIMDIENE			1
22.3019	21.9398	21.3201	21.8545	21.4625	21.2619	22.2072	21.4076	21.8518	21.8875	21.3099	21.0343	21.2215	21.1357	20.5802	21.1907	20.3254	20.0475	18.5754	18.0403	17.9888	17.6097	17.3339	17.0339	22.7948	21.9467	21.8869	22.7647	22.1146	21.9685	21.9817	21.5701	21.3348	22.1981	21.0497	20.9073	20.6013	20.0842	19.6765	19.7437	18.934	19.3253	20.9035	20.3827	20.1741	20.2225	20.0185	19.8162	22.5876	21.6206	21.8016	21.7507	20.9312	20.7929	21.7285	21.6383	21.4939	21.1899	20.896	20.5602	S	2			2824	___1									0.999984	9.49e-51	244.94	126.34	244.94	1.4079	6427300000	1290	1290	Q9UKX2	1290	Q9UKX2	Q9UKX2	Myosin-2	MYH2	LINDLTAQRGRLQTESGEFSRQLDEKEALVS	LQTES(1)GEFSR	10315	UID10247				1
23.4095	23.2396	22.6496	23.0037	22.7633	22.4524	23.8381	23.1863	23.4947	23.4331	23.0897	22.7756	18.5402	18.2583	17.7918	18.2626	17.6867	17.576	18.2399	17.5644	17.455	17.4634	17.0133	16.6065	23.487	22.6673	22.5511	23.3239	22.6452	22.5886	23.1793	22.8064	22.5534	23.3203	22.2428	22.1177	23.5156	23.1086	22.7433	22.6956	22.0459	22.3469	23.0468	22.5353	22.3531	22.5033	22.3423	22.1162	23.7836	23.0371	23.4043	22.9176	22.4377	22.2077	24.367	24.3171	24.2124	23.9868	23.985	23.6013	S	2			2824	___1	+	HTP							1	1.66e-59	231.54	118.08	231.54	-0.032445	17824000000	1294	1294	Q9UKX2	1294	Q9UKX2	Q9UKX2	Myosin-2	MYH2	LTAQRGRLQTESGEFSRQLDEKEALVSQLSR	LQTESGEFS(1)R	10316	UID10248	QtESGEFsRQLDEKE			1
24.5001	24.1028	23.6465	23.9436	23.8072	23.551	25.6915	24.9576	25.1363	25.2803	25.0315	24.8773	25.2617	25.0066	24.6054	25.0403	24.4713	24.221	26.8038	26.0112	25.8405	26.0362	25.4452	25.1011	25.4085	24.5482	24.533	25.3096	24.6503	24.7786	25.1451	24.6946	24.3907	25.18	24.3122	24.2354	25.6687	25.0725	24.902	24.7704	24.0367	24.4844	25.1563	24.4237	24.332	24.4349	24.38	24.3056	25.9932	25.1789	25.5912	25.151	24.7437	24.6411	26.0984	25.7095	25.7908	25.6566	25.6642	25.4961	S	3			2824	___1	+	HTP							1	4.04e-74	230.22	196.33	132.51	-0.79596	104000000000	1239	1239	Q9UKX2	1239	Q9UKX2	Q9UKX2	Myosin-2	MYH2	EKEKSEMKMEIDDLASNVETVSKAKGNLEKM	MEIDDLAS(1)NVETVSK	10317	UID10249	MEIDDLAsNVEtVsK			1;2
23.137	22.5663	22.1687	22.5097	22.2653	22.0383	22.9896	22.0989	22.2926	22.5514	22.1884	22.1931	23.0289	22.4445	22.1349	22.5486	22.001	21.8251	22.0134	21.0374	20.8814	21.1497	20.5646	19.9941	24.0676	23.265	23.5078	23.9015	23.3964	23.3423	23.3665	22.8754	22.4751	23.1546	22.3725	22.362	21.9822	21.2602	21.4901	21.3438	20.9621	20.5906	23.3806	22.6083	22.8082	22.6351	22.4884	22.4743	23.6523	22.7677	23.1547	22.7061	22.2929	22.3233	22.263	21.7328	21.7604	21.6847	21.6588	21.645	S	4			2824	___1	+	CST;HTP							0.99367	3.71e-97	249.71	207.84	152.58	-0.16065	16341000000	1245	1245	Q9UKX2	1245	Q9UKX2	Q9UKX2	Myosin-2	MYH2	MKMEIDDLASNVETVSKAKGNLEKMCRTLED	MEIDDLASNVET(0.006)VS(0.994)K	10318	UID10250	AsNVEtVsKAKGNLE			1
15.2803	14.6862	13.9997	15.5518	14.8328	14.9181	NaN	NaN	NaN	NaN	NaN	NaN	NaN	NaN	NaN	NaN	NaN	NaN	14.1439	14.2575	12.9117	13.9899	13.2763	13.2491	16.6796	15.6365	15.768	16.5365	15.9013	16.1217	15.4594	15.2184	15.2094	15.4294	14.9834	15.4482	18.0499	17.5538	17.3424	17.7582	17.5348	17.9365	NaN	NaN	NaN	NaN	NaN	NaN	14.7784	NaN	14.2164	14.1024	11.8253	NaN	13.5841	13.5338	12.786	12.5338	12.8147	12.2312	S	2			2824	___1									0.880464	1.36e-258	178.67	145.4	134.38	1.0463	2315400000	5	5	Q9UKX2;Q9UKX2-2;E7EX84	5;5;5	Q9UKX2	Q9UKX2	Myosin-2	MYH2	___________MSSDSELAVFGEAAPFLRKS	S(0.06)S(0.06)DS(0.88)ELAVFGEAAPFLR	10321	UID10253				1
21.2397	20.4105	19.9012	20.7541	20.0661	20.2062	22.3441	21.1054	21.5914	22.0046	21.2427	21.3478	16.0528	15.0766	14.8924	15.8135	14.7225	14.6821	16.369	15.7646	15.7313	15.8539	15.071	15.055	22.6291	21.5761	21.4966	22.2884	21.3812	21.6642	20.3802	19.6706	19.5867	20.1758	19.2099	19.1534	19.9819	19.0932	19.0265	19.2728	18.3714	18.9926	22.3846	21.4086	21.3984	21.5295	21.3041	21.3239	22.8533	21.4783	21.6132	21.873	20.7675	21.015	21.1911	20.5381	20.629	20.6753	20.1083	20.0996	S	2			2824	___1	+	HTP							0.999987	7.8e-230	325.08	134.07	237.05	0.084824	13809000000	1895	1895	Q9UKX2	1895	Q9UKX2	Q9UKX2	Myosin-2	MYH2	KVKSYKRQAEEAEEQSNTNLAKFRKLQHELE	QAEEAEEQS(1)NTNLAK	10322	UID10254	AEEAEEQsNtNLAKF			1
24.1635	23.6501	23.2607	23.5009	23.3728	23.1308	24.1428	23.235	23.4559	23.713	23.3753	23.346	24.0425	23.5788	23.2489	23.5663	23.0651	22.839	23.8792	22.908	22.7235	22.9817	22.3809	21.8625	24.6054	23.7146	23.6741	24.3199	23.6651	23.8436	24.4598	23.8996	23.6223	24.275	23.4671	23.4439	24.8377	24.0898	24.0848	23.9195	23.1797	23.6586	24.1541	23.2303	23.184	23.289	23.2812	23.253	24.6557	23.69	24.1363	23.6562	23.3024	23.2429	24.2646	23.7499	23.8147	23.6755	23.6783	23.5955	S	2			2824	___1	+	HTP							1	0.000738213	154.81	85.097	102.52	-0.23716	18147000000	1482	1482	Q9UKX2	1482	Q9UKX2	Q9UKX2	Myosin-2	MYH2	EETHAELEASQKEARSLGTELFKIKNAYEES	S(1)LGT(1)ELFK	10323	UID10255	ASQKEARsLGtELFK			1;2
22.7841	22.3695	21.8811	22.1679	22.1188	21.7993	22.9771	22.1209	22.3961	22.5699	22.2131	22.1118	24.2277	23.9213	23.508	23.9623	23.4377	23.1328	24.5311	23.6927	23.5644	23.724	23.2325	22.8092	22.9592	22.2042	22.0983	22.8221	22.1864	22.2681	23.7482	23.2755	23.1271	23.7625	22.85	22.8264	24.5667	23.9616	23.8266	23.7133	23.0283	23.4548	24.2821	23.552	23.4555	23.663	23.6291	23.5796	24.3615	23.4113	23.9777	23.4803	23.1876	23.0238	24.9581	24.5842	24.6392	24.4809	24.5528	24.3834	S	2			2824	___1	+	HTP							0.999982	0	368.4	330.02	368.4	-1.6262	82037000000	625	625	Q9UKX2;Q9UKX2-2	625;625	Q9UKX2	Q9UKX2	Myosin-2	MYH2	GLYQKSAMKTLAQLFSGAQTAEGEGAGGGAK	TLAQLFS(1)GAQTAEGEGAGGGAK	10324	UID10256	KTLAQLFsGAQtAEG			1
NaN	NaN	NaN	NaN	NaN	NaN	NaN	NaN	NaN	NaN	NaN	NaN	NaN	NaN	NaN	NaN	NaN	NaN	NaN	NaN	NaN	NaN	NaN	NaN	NaN	NaN	NaN	NaN	NaN	NaN	NaN	NaN	NaN	NaN	NaN	NaN	NaN	NaN	NaN	NaN	NaN	NaN	18.8885	18.0989	18.0939	18.3391	18.1863	18.1255	NaN	NaN	NaN	NaN	NaN	NaN	NaN	NaN	NaN	NaN	NaN	NaN	S	2			2825	___1									0.93445	1.11e-09	139.29	59.641	139.29	3.8181	9275800	1041	1041	Q9UKX3	1041	Q9UKX3	Q9UKX3	Myosin-13	MYH13	KINAKLEQQTDDLEGSLEQEKKLRADLERAK	LEQQT(0.066)DDLEGS(0.934)LEQEK	10325	UID10257				1
NaN	NaN	NaN	NaN	NaN	NaN	NaN	NaN	NaN	NaN	NaN	NaN	NaN	NaN	NaN	NaN	NaN	NaN	NaN	NaN	NaN	NaN	NaN	NaN	NaN	NaN	NaN	NaN	NaN	NaN	NaN	NaN	NaN	NaN	NaN	NaN	15.1429	14.5426	14.4603	14.0257	14.2139	14.0853	NaN	NaN	NaN	NaN	NaN	NaN	NaN	NaN	NaN	NaN	NaN	NaN	NaN	NaN	NaN	NaN	NaN	NaN	S	5			2826	___1	+	HTP							0.996783	3.25e-10	49.479	37.955	49.479	1.6379	5950100	30	30	Q9UKY7;Q9UKY7-2	30;30	Q9UKY7	Q9UKY7	Protein CDV3 homolog	CDV3	KRDKKKKKERSNRAASAAGAAGSAGGSSGAA	AAS(0.997)AAGAAGS(0.001)AGGS(0.001)S(0.001)GAAGAAGGGAGAGTRPGDGGTASAGAAGPGAATK	10326	UID10258	ErsNRAAsAAGAAGs			1
NaN	NaN	NaN	NaN	NaN	NaN	20.3127	19.9749	19.8846	20.3815	19.7554	19.5928	NaN	NaN	NaN	NaN	NaN	NaN	NaN	NaN	NaN	NaN	NaN	NaN	20.6979	20.2801	20.2969	20.6618	19.9641	19.9566	20.5366	19.7674	19.8782	20.1028	19.3852	19.4957	19.8793	19.141	19.2344	19.2598	18.959	19.2795	18.9781	18.392	18.6112	18.6334	18.0283	18.2426	21.1185	20.2036	20.4217	20.5231	20.1535	20.06	20.4031	19.8702	19.8536	19.9773	19.7441	19.7586	S	2			2826	___1	+	HTP							0.914738	0.00067226	139.31	99.291	139.31	0.028001	594720000	106	106	Q9UKY7;Q9UKY7-2;H0Y8K3	106;106;60	Q9UKY7	Q9UKY7	Protein CDV3 homolog	CDV3	KEVDYSGLRVQAMQISSEKEEDDNEKRQDPG	VQAMQIS(0.915)S(0.085)EK	10327	UID10259	RVQAMQIssEKEEDD			1
NaN	NaN	NaN	NaN	NaN	NaN	17.6577	17.6292	17.5428	17.6782	17.2708	17.8757	NaN	NaN	NaN	NaN	NaN	NaN	NaN	NaN	NaN	NaN	NaN	NaN	18.7133	17.9744	18.0649	18.5084	17.9619	18.0178	18.3505	17.4416	17.5006	17.8625	17.1257	16.9776	18.7548	18.0939	18.1909	18.2208	17.9014	18.2088	20.3073	19.5779	19.6851	19.7816	19.4387	19.4244	NaN	NaN	NaN	NaN	NaN	NaN	19.8359	19.3297	19.3163	19.3996	19.193	19.0653	S	3			2826	___1	+	HTP							0.963233	0.00425504	88.803	53.603	76.172	-0.47386	253330000	107	107	Q9UKY7;Q9UKY7-2;H0Y8K3	107;107;61	Q9UKY7	Q9UKY7	Protein CDV3 homolog	CDV3	EVDYSGLRVQAMQISSEKEEDDNEKRQDPGD	VQAMQIS(0.037)S(0.963)EK	10328	UID10260	VQAMQIssEKEEDDN			1
NaN	NaN	NaN	NaN	NaN	NaN	17.9602	16.8482	17.1888	17.6978	17.2363	17.3567	NaN	NaN	NaN	NaN	NaN	NaN	NaN	NaN	NaN	NaN	NaN	NaN	17.6456	17.0177	16.8407	17.3739	16.3589	17.132	16.7255	15.5942	16.0732	16.2031	15.4702	15.8347	NaN	NaN	NaN	NaN	NaN	NaN	16.7569	15.5271	15.8757	16.1678	15.1697	15.7831	NaN	NaN	NaN	NaN	NaN	NaN	NaN	NaN	NaN	NaN	NaN	NaN	S	4			2827	___1									0.975162	9.53e-30	156.47	142.58	151.66	-0.013371	115320000	224	224	Q9ULC0-3;Q9ULC0	224;237	Q9ULC0-3	Q9ULC0-3	Endomucin	EMCN	GTPENGNDQPQSDKESVKLLTVKTISHESGE	ADPGTPENGNDQPQS(0.025)DKES(0.975)VK	10329	UID10261				1
17.6017	17.0918	17.078	17.8203	17.0661	17.0548	NaN	NaN	NaN	NaN	NaN	NaN	NaN	NaN	NaN	NaN	NaN	NaN	NaN	NaN	NaN	NaN	NaN	NaN	NaN	NaN	NaN	NaN	NaN	NaN	17.9367	17.5063	17.6301	17.6508	16.9817	17.1513	NaN	NaN	NaN	NaN	NaN	NaN	NaN	NaN	NaN	NaN	NaN	NaN	NaN	NaN	NaN	NaN	NaN	NaN	NaN	NaN	NaN	NaN	NaN	NaN	S	3			2828	___1	+	CST;HTP							0.851917	6.71e-10	139.11	112.38	110.77	-2.0381	52591000	275	275	Q9ULD2-4;Q9ULD2-7;Q9ULD2-3;Q9ULD2-6;Q9ULD2-2;Q9ULD2	275;348;369;450;1149;1203	Q9ULD2-4	Q9ULD2-4	Microtubule-associated tumor suppressor 1	MTUS1	LKARMDKHMAISRQLSTEQAVLQESLEKESK	QLS(0.852)T(0.148)EQAVLQESLEK	10330	UID10262	MAISRQLstEQAVLQ;MAIsRQLstEQAVLQ			1
NaN	NaN	NaN	NaN	NaN	NaN	NaN	NaN	NaN	NaN	NaN	NaN	NaN	NaN	NaN	NaN	NaN	NaN	NaN	NaN	NaN	NaN	NaN	NaN	NaN	NaN	NaN	NaN	NaN	NaN	18.0961	17.1986	17.2414	17.7352	16.7545	16.8294	18.0502	17.607	17.3742	17.7177	17.4115	17.3396	17.8424	17.7072	17.5272	17.591	16.9801	16.8473	18.3217	17.2942	17.5613	17.5106	17.1334	16.9588	NaN	NaN	NaN	NaN	NaN	NaN	S	2			2830	___1	+	CST;HTP							0.938212	0.00530277	116.84	89.508	75.941	0.36799	28276000	927	927	Q9ULE0	927	Q9ULE0	Q9ULE0	Protein WWC3	WWC3	PGARSQYVCRLYRSDSDSSTLPRKSPFVRNT	S(0.009)DS(0.938)DS(0.031)S(0.013)T(0.008)LPR	10332	UID10264	CRLYRsDsDssTLPR			1
NaN	NaN	NaN	NaN	NaN	NaN	NaN	NaN	NaN	NaN	NaN	NaN	NaN	NaN	NaN	NaN	NaN	NaN	NaN	NaN	NaN	NaN	NaN	NaN	NaN	NaN	NaN	NaN	NaN	NaN	NaN	NaN	NaN	NaN	NaN	NaN	NaN	NaN	NaN	NaN	NaN	NaN	NaN	NaN	NaN	NaN	NaN	NaN	NaN	NaN	NaN	NaN	NaN	NaN	18.0508	17.5118	17.6934	17.7575	17.4181	16.9565	S	2			2830	___1	+	HTP							0.76097	0.00240203	135.55	110.34	135.55	-0.93102	11278000	929	929	Q9ULE0	929	Q9ULE0	Q9ULE0	Protein WWC3	WWC3	ARSQYVCRLYRSDSDSSTLPRKSPFVRNTLE	S(0.021)DS(0.107)DS(0.761)S(0.078)T(0.033)LPR	10333	UID10265	LYRsDsDssTLPRKS			1
NaN	NaN	NaN	NaN	NaN	NaN	16.7766	16.7833	16.256	16.623	15.643	16.3622	17.058	16.4781	16.7381	16.6194	16.317	16.5718	NaN	NaN	NaN	NaN	NaN	NaN	NaN	NaN	NaN	NaN	NaN	NaN	NaN	NaN	NaN	NaN	NaN	NaN	NaN	NaN	NaN	NaN	NaN	NaN	NaN	NaN	NaN	NaN	NaN	NaN	NaN	NaN	NaN	NaN	NaN	NaN	NaN	NaN	NaN	NaN	NaN	NaN	S	3			2831	___1	+	HTP							0.746537	6.77e-15	90.518	76.502	73.317	0.2004	26465000	554	554	Q9ULH7-4;Q9ULH7;Q9ULH7-5	554;543;554	Q9ULH7-4	Q9ULH7-4	MKL/myocardin-like protein 2	MKL2	LSSSPLRMTNNEDSLSPTSSTLSNLELDAAE	MT(0.014)NNEDS(0.034)LS(0.747)PT(0.049)S(0.04)S(0.05)T(0.05)LS(0.015)NLELDAAEK	10338	UID10270	TNNEDsLsPTssTLS			1
16.8947	16.4963	16.2481	17.2408	16.3634	16.2296	NaN	NaN	NaN	NaN	NaN	NaN	NaN	NaN	NaN	NaN	NaN	NaN	NaN	NaN	NaN	NaN	NaN	NaN	18.4051	17.639	17.5011	18.1701	17.5584	17.3012	NaN	NaN	NaN	NaN	NaN	NaN	NaN	NaN	NaN	NaN	NaN	NaN	NaN	NaN	NaN	NaN	NaN	NaN	NaN	NaN	NaN	NaN	NaN	NaN	NaN	NaN	NaN	NaN	NaN	NaN	S	3			2833	___1	+	HTP							1	5.12e-05	71.54	52.427	70.994	2.9404	34427000	651	651	Q9ULL5;Q9ULL5-2	651;651	Q9ULL5	Q9ULL5	Proline-rich protein 12	PRR12	TEDEEFLIQHLLQAPSPPRTSGADGLVGEDG	TEDEEFLIQHLLQAPS(1)PPR	10346	UID10278	QHLLQAPsPPRTSGA			1
NaN	NaN	NaN	NaN	NaN	NaN	NaN	NaN	NaN	NaN	NaN	NaN	NaN	NaN	NaN	NaN	NaN	NaN	NaN	NaN	NaN	NaN	NaN	NaN	NaN	NaN	NaN	NaN	NaN	NaN	17.8795	17.3247	17.1598	17.8594	16.6936	16.8605	18.0581	17.2934	16.9252	17.5914	16.8774	17.1603	NaN	NaN	NaN	NaN	NaN	NaN	NaN	NaN	NaN	NaN	NaN	NaN	NaN	NaN	NaN	NaN	NaN	NaN	S	4			2834	___1	+	HTP							0.989406	1.08e-139	251.44	229.2	172.8	-0.70404	8080600000	318	318	Q9ULQ0-2;Q9ULQ0	318;318	Q9ULQ0-2	Q9ULQ0-2	Striatin-interacting protein 2	STRIP2	LAEDSIQVVKSMRAASPPSYTLDLGESQLAP	AAS(0.989)PPS(0.011)YTLDLGES(1)QLAPPPSK	10347	UID10279	VKSMRAAsPPsYTLD			1;2
18.5983	18.0304	17.5334	18.923	17.9887	17.7257	19.7686	19.436	19.4994	19.5426	18.9918	19.0487	19.3384	19.1299	18.7378	18.9596	18.5832	18.3461	18.6792	17.8608	17.7832	17.4722	17.6163	17.1611	18.0649	17.456	17.2386	17.4396	16.1609	17.0561	17.8759	16.8721	17.3868	17.7047	16.5723	16.3241	18.3621	17.7281	17.4095	17.7622	17.3739	17.7144	18.7381	18.2143	18.1736	17.9998	17.9009	17.8838	17.9372	16.9305	17.503	17.4743	17.17	16.6978	19.1438	18.7232	18.1877	18.6144	18.5188	17.5945	S	4			2834	___1	+	HTP							1	1.08e-139	251.44	229.2	251.44	0.72046	9167800000	329	329	Q9ULQ0-2;Q9ULQ0	329;329	Q9ULQ0-2	Q9ULQ0-2	Striatin-interacting protein 2	STRIP2	MRAASPPSYTLDLGESQLAPPPSKLRGRRGS	AAS(0.942)PPS(0.058)YTLDLGES(1)QLAPPPSK	10349	UID10281	YTLDLGEsQLAPPPS			1;2
19.2852	18.5068	18.3679	19.6958	18.634	18.5947	19.8465	19.3493	19.305	19.6305	18.9767	18.7464	20.3896	19.8676	19.5777	19.9665	19.576	19.4324	20.459	19.2889	19.144	19.088	18.8147	18.4342	20.0973	19.4407	19.1413	19.8339	18.6776	19.1604	19.8521	18.9904	19.4081	19.4306	18.7947	18.5749	20.0348	19.1942	18.9831	19.2541	18.8489	18.9498	19.9937	19.1828	19.1385	19.0192	19.0098	18.8313	20.3534	19.1627	19.6578	19.7735	19.2698	18.9813	20.416	20.0228	19.3874	19.8924	19.6286	18.7983	S	2			2834	___1	+	CST;HTP							1	1.15e-23	214.4	178	176.51	2.8648	677140000	354	354	Q9ULQ0-2;Q9ULQ0	354;354	Q9ULQ0-2	Q9ULQ0-2	Striatin-interacting protein 2	STRIP2	RGRRGSRRQLLTKQDSLDIYNERDLFKTEEP	QDS(1)LDIYNER	10351	UID10283	QLLTKQDsLDIyNER			1
NaN	NaN	NaN	NaN	NaN	NaN	NaN	NaN	NaN	NaN	NaN	NaN	NaN	NaN	NaN	NaN	NaN	NaN	NaN	NaN	NaN	NaN	NaN	NaN	NaN	NaN	NaN	NaN	NaN	NaN	NaN	NaN	NaN	NaN	NaN	NaN	18.3021	17.2834	17.1572	17.6081	17.0485	17.2718	NaN	NaN	NaN	NaN	NaN	NaN	18.2223	17.1208	17.5482	17.6016	16.9982	16.9143	NaN	NaN	NaN	NaN	NaN	NaN	S	2			2836	___1	+	HTP							0.913229	0.0235786	98.048	42.937	77.662	2.6384	20007000	507	507	Q9ULU4-3;Q9ULU4-6;Q9ULU4-19;Q9ULU4-5;H7C4X9;A0A087WVZ6;Q9ULU4-22;Q9ULU4-7;Q9ULU4-11;Q9ULU4-10;Q9ULU4-13;Q9ULU4;Q9ULU4-20;Q9ULU4-9;Q9ULU4-16;Q9ULU4-14;Q9ULU4-12;Q9ULU4-4;Q9ULU4-21;Q9ULU4-23;A0A087WYS3;Q9ULU4-18;Q9ULU4-8;Q9ULU4-15;Q9ULU4-17;A0A087WV57;Q9ULU4-2	507;507;679;647;579;647;672;672;652;672;672;652;652;652;647;647;672;276;627;589;652;600;672;600;647;627;126	Q9ULU4-3	Q9ULU4-3	Protein kinase C-binding protein 1	ZMYND8	KPTNPVEIKEELKSTSPASEKADPGAVKDKA	S(0.065)T(0.021)S(0.913)PASEK	10353	UID10285	kEELKSTsPAsEKAD			1
NaN	NaN	NaN	NaN	NaN	NaN	NaN	NaN	NaN	NaN	NaN	NaN	NaN	NaN	NaN	NaN	NaN	NaN	NaN	NaN	NaN	NaN	NaN	NaN	NaN	NaN	NaN	NaN	NaN	NaN	NaN	NaN	NaN	NaN	NaN	NaN	NaN	NaN	NaN	NaN	NaN	NaN	17.8066	17.4186	17.6742	17.5413	16.9686	16.8799	NaN	NaN	NaN	NaN	NaN	NaN	NaN	NaN	NaN	NaN	NaN	NaN	S	3			2836	___1	+	CST;HTP							0.814658	0.000173035	63.63	46.035	63.63	2.2567	13761000	609	609	Q9ULU4-3;Q9ULU4-6;Q9ULU4-19;Q9ULU4-5;H7C4X9;A0A087WVZ6;Q9ULU4-22;Q9ULU4-7;Q9ULU4-11;Q9ULU4-10;Q9ULU4-13;Q9ULU4;Q9ULU4-20;Q9ULU4-9;Q9ULU4-16;Q9ULU4-14;Q9ULU4-12;Q9ULU4-4;Q9ULU4-21;Q9ULU4-23;Q9ULU4-18;Q9ULU4-15;Q9ULU4-2	609;609;781;749;681;749;774;774;754;774;774;754;754;754;749;749;774;378;729;691;702;702;228	Q9ULU4-3	Q9ULU4-3	Protein kinase C-binding protein 1	ZMYND8	KQDVVGKTPPSTTVGSHSPPETPVLTRSSAQ	T(0.002)PPS(0.002)T(0.002)T(0.004)VGS(0.815)HS(0.175)PPET(0.001)PVLTR	10354	UID10286	PPStTVGsHsPPEtP			1
17.1461	16.6297	16.4577	17.6758	16.3698	16.3282	NaN	NaN	NaN	NaN	NaN	NaN	NaN	NaN	NaN	NaN	NaN	NaN	NaN	NaN	NaN	NaN	NaN	NaN	17.5119	16.7735	16.8236	17.3554	16.8333	16.3783	17.6504	17.212	16.9077	17.3483	16.4811	16.4034	17.8949	17.3037	17.2386	17.4138	17.1904	16.9667	NaN	NaN	NaN	NaN	NaN	NaN	NaN	NaN	NaN	NaN	NaN	NaN	NaN	NaN	NaN	NaN	NaN	NaN	S	3			2836	___1	+	CST;HTP							0.973322	3.54e-06	82.177	60.779	82.177	2.7038	85582000	611	611	Q9ULU4-3;Q9ULU4-6;Q9ULU4-19;Q9ULU4-5;H7C4X9;A0A087WVZ6;Q9ULU4-22;Q9ULU4-7;Q9ULU4-11;Q9ULU4-10;Q9ULU4-13;Q9ULU4;Q9ULU4-20;Q9ULU4-9;Q9ULU4-16;Q9ULU4-14;Q9ULU4-12;Q9ULU4-4;Q9ULU4-21;Q9ULU4-23;Q9ULU4-18;Q9ULU4-15;Q9ULU4-2	611;611;783;751;683;751;776;776;756;776;776;756;756;756;751;751;776;380;731;693;704;704;230	Q9ULU4-3	Q9ULU4-3	Protein kinase C-binding protein 1	ZMYND8	DVVGKTPPSTTVGSHSPPETPVLTRSSAQTS	TPPSTTVGS(0.01)HS(0.973)PPET(0.011)PVLT(0.005)R	10355	UID10287	StTVGsHsPPEtPVL			1;2
NaN	NaN	NaN	NaN	NaN	NaN	19.7064	19.2332	19.1084	19.3224	18.5151	19.0183	NaN	NaN	NaN	NaN	NaN	NaN	NaN	NaN	NaN	NaN	NaN	NaN	NaN	NaN	NaN	NaN	NaN	NaN	NaN	NaN	NaN	NaN	NaN	NaN	17.9075	17.0078	16.8875	17.1646	16.7132	16.8219	18.3126	17.4519	17.6193	17.6758	17.1135	17.0836	19.7047	18.8748	19.0827	19.0671	18.5374	18.286	18.1374	18.1117	17.9439	17.9195	17.6369	17.2945	S	3			2837	___1	+	CST;HTP							1	1.25e-25	159.14	147.86	61.529	1.2821	266120000	184	184	Q9ULX3	184	Q9ULX3	Q9ULX3	RNA-binding protein NOB1	NOB1	HELQELLIDRGEDVPSEEEEEEENGFEDRKD	GEDVPS(1)EEEEEEENGFEDR	10356	UID10288	DRGEDVPsEEEEEEE			1
17.3587	17.1351	16.606	17.7073	16.6771	16.6925	18.971	18.7741	18.9147	18.7185	18.2122	18.2237	18.8283	18.4827	18.4229	18.6999	18.0777	18.2199	17.1739	16.7499	16.4882	16.4533	16.694	15.7698	NaN	NaN	NaN	NaN	NaN	NaN	17.5601	16.7512	17.019	17.5749	16.3673	16.7249	18.1824	17.5823	17.5644	17.7881	17.2996	17.5773	19.1247	18.6039	18.8638	19.308	18.1544	18.1236	18.9387	18.1371	17.9765	18.4369	17.7211	17.6456	NaN	NaN	NaN	NaN	NaN	NaN	S	2			2838	___1	+	HTP							0.999269	2.71e-32	198.97	154.12	133.32	-0.6815	638160000	325	325	Q9ULX7	325	Q9ULX7	Q9ULX7	Carbonic anhydrase 14	CA14	FIARKIRKKRLENRKSVVFTSAQATTEA___	S(0.999)VVFT(0.001)SAQATTEA	10357	UID10289	KRLENRKsVVFTSAQ			1
NaN	NaN	NaN	NaN	NaN	NaN	NaN	NaN	NaN	NaN	NaN	NaN	18.1745	17.6662	18.4085	17.9351	17.1102	18.0501	NaN	NaN	NaN	NaN	NaN	NaN	NaN	NaN	NaN	NaN	NaN	NaN	NaN	NaN	NaN	NaN	NaN	NaN	NaN	NaN	NaN	NaN	NaN	NaN	NaN	NaN	NaN	NaN	NaN	NaN	19.8079	19.8669	19.2112	19.2374	18.4214	18.3706	19.9508	18.8923	21.1021	19.118	18.5639	20.2689	S	3			2839	___1	+	CST;HTP							0.992992	1.76e-14	125.58	101.28	93.767	-0.19809	595160000	930	930	Q9UMS6;Q9UMS6-3;Q9UMS6-4;Q9UMS6-2;H0Y9Y3;Q9UMS6-5	930;930;899;930;882;535	Q9UMS6	Q9UMS6	Synaptopodin-2	SYNPO2	SNVRAPPPVAYNPIHSPSYPLAALKSQPSAA	APPPVAYNPIHS(0.993)PS(0.007)YPLAALK	10358	UID10290	VAyNPIHsPsyPLAA			1
NaN	NaN	NaN	NaN	NaN	NaN	NaN	NaN	NaN	NaN	NaN	NaN	19.0368	18.3272	19.4146	18.7486	17.9186	19.0092	NaN	NaN	NaN	NaN	NaN	NaN	NaN	NaN	NaN	NaN	NaN	NaN	NaN	NaN	NaN	NaN	NaN	NaN	NaN	NaN	NaN	NaN	NaN	NaN	NaN	NaN	NaN	NaN	NaN	NaN	NaN	NaN	NaN	NaN	NaN	NaN	17.9833	17.14	18.2937	17.1687	16.6625	17.6085	S	4			2839	___1	+	CST							0.820734	3.29e-09	106.35	84.344	87.319	-0.66342	78082000	932	932	Q9UMS6;Q9UMS6-3;Q9UMS6-4;Q9UMS6-2;H0Y9Y3;Q9UMS6-5	932;932;901;932;884;537	Q9UMS6	Q9UMS6	Synaptopodin-2	SYNPO2	VRAPPPVAYNPIHSPSYPLAALKSQPSAAQP	APPPVAYNPIHS(0.142)PS(0.821)Y(0.038)PLAALK	10359	UID10291	yNPIHsPsyPLAALK			1
19.6711	19.0844	18.6526	19.9202	18.709	18.6456	19.9368	19.2967	19.2718	19.4653	18.895	18.5233	19.0599	18.3288	17.7379	18.5652	17.9816	17.6249	NaN	NaN	NaN	NaN	NaN	NaN	19.1302	18.2005	17.9807	18.7302	17.5647	17.577	18.388	17.4171	17.5872	17.9313	16.4607	16.4495	20.588	19.8485	19.2885	19.922	19.1996	19.7174	19.4288	18.5959	18.8591	18.7287	18.3597	18.2822	19.3412	18.0447	18.367	18.8927	17.8554	17.7988	21.6543	21.0794	21.0459	21.3642	20.7921	20.5246	S	3			2839	___1	+	HTP							0.999782	7.2e-83	175.75	156.99	138.28	1.0654	1707500000	729	729	Q9UMS6;Q9UMS6-3;Q9UMS6-4;Q9UMS6-2;H0Y9Y3;Q9UMS6-5	729;729;698;729;681;334	Q9UMS6	Q9UMS6	Synaptopodin-2	SYNPO2	LQNSEGKRGTGAGGDSGPEEDYLSLGAEACN	GTGAGGDS(1)GPEEDYLSLGAEACNFMQSSSAK	10363	UID10295	GTGAGGDsGPEEDYL			1
21.079	19.5138	19.1398	20.9946	19.3498	19.4411	21.7165	20.19	20.3919	21.157	20.2282	19.8341	21.6377	20.4587	20.0151	21.0038	20.0382	19.7975	20.2921	19.2465	19.2147	19.8787	19.2397	18.6042	21.582	20.1	19.916	20.9171	19.5115	19.7625	20.666	18.9403	19.5373	20.6947	18.8097	18.7319	21.5101	20.3913	20.0577	21.0144	19.8634	20.1962	20.7072	19.4383	19.4207	19.9611	19.3571	19.2952	21.1176	19.2292	19.6611	20.4762	19.5279	19.2811	18.9319	17.4292	17.2184	18.1949	17.3696	17.3421	S	2			2839	___1	+	HTP							0.980702	2.83e-46	169.91	144.89	145.6	2.3271	1481500000	820	820	Q9UMS6;Q9UMS6-3;Q9UMS6-4;Q9UMS6-2;H0Y9Y3;Q9UMS6-5	820;820;789;820;772;425	Q9UMS6	Q9UMS6	Synaptopodin-2	SYNPO2	SIKIAQPSYPPARPASTLNVAGPFKGPQAAV	PAS(0.981)T(0.019)LNVAGPFK	10364	UID10296	yPPARPAsTLNVAGP			1
19.9353	19.3412	18.9577	20.2045	18.9722	19.0276	18.9112	18.1913	18.4101	18.5751	18.0725	18.1505	19.1081	18.786	18.4287	18.5848	18.2338	18.0937	18.5485	18.2236	18.3144	18.1645	18.2397	17.5501	19.2664	18.4069	18.2455	18.9013	18.1292	17.9983	19.4549	18.6007	18.8974	19.298	18.2724	18.2963	20.308	19.7252	19.4776	19.8754	19.3736	19.5382	19.7929	19.3071	19.1532	19.5148	19.0857	18.805	17.9847	16.9133	17.6187	17.8157	17.2979	16.9068	20.1447	19.7818	19.7658	19.4817	19.1488	19.2315	S	3			2839	___1	+	CST;HTP							0.999255	1.59e-30	136	123.33	76.161	1.039	315000000000	611	611	Q9UMS6;Q9UMS6-3;Q9UMS6-4;Q9UMS6-2;H0Y9Y3;Q9UMS6-5	611;611;580;611;563;216	Q9UMS6	Q9UMS6	Synaptopodin-2	SYNPO2	VNQPATPFSPTRNMTSPIADFPAPPPYSAVT	NMT(0.999)S(0.999)PIADFPAPPPYS(0.001)AVT(0.001)PPPDAFSR	10365	UID10297	sPtRNMtsPIADFPA			1;2;3
19.5899	18.8392	18.3779	19.088	18.8118	18.6838	17.7973	16.7066	17.2976	17.3323	16.9919	16.5402	19.739	19.4946	19.2391	19.445	18.9291	18.8535	20.1806	19.6915	19.7755	19.7872	19.5579	18.9255	17.4695	16.8094	16.387	17.139	16.0995	16.4921	20.8001	19.9389	20.1805	20.5887	19.6561	19.6383	20.0145	19.3696	18.9603	19.6415	19.1757	19.3287	19.7807	19.3358	19.1675	19.287	19.1178	19.0104	NaN	NaN	NaN	NaN	NaN	NaN	21.6812	21.2888	21.0093	21.2576	20.7883	20.5183	S	3			2839	___1	+	CST;HTP							0.87357	1.72e-26	129.53	117.68	129.53	-0.7994	29582000000	623	623	Q9UMS6;Q9UMS6-3;Q9UMS6-4;Q9UMS6-2;H0Y9Y3;Q9UMS6-5	623;623;592;623;575;228	Q9UMS6	Q9UMS6	Synaptopodin-2	SYNPO2	NMTSPIADFPAPPPYSAVTPPPDAFSRGVSS	NMTSPIADFPAPPPY(0.002)S(0.874)AVT(0.125)PPPDAFSR	10366	UID10298	FPAPPPysAVtPPPD			1;2;3
NaN	NaN	NaN	NaN	NaN	NaN	NaN	NaN	NaN	NaN	NaN	NaN	NaN	NaN	NaN	NaN	NaN	NaN	NaN	NaN	NaN	NaN	NaN	NaN	NaN	NaN	NaN	NaN	NaN	NaN	NaN	NaN	NaN	NaN	NaN	NaN	NaN	NaN	NaN	NaN	NaN	NaN	NaN	NaN	NaN	NaN	NaN	NaN	18.519	17.4227	17.6267	17.9711	17.2876	17.0838	NaN	NaN	NaN	NaN	NaN	NaN	S	3			2839	___1									0.999979	6.48e-24	164.79	138.66	88.04	-0.6794	1622600000	595	595	Q9UMS6;Q9UMS6-3;Q9UMS6-4;Q9UMS6-2;H0Y9Y3;Q9UMS6-5	595;595;564;595;547;200	Q9UMS6	Q9UMS6	Synaptopodin-2	SYNPO2	QRMVPMNRTAKPFPGSVNQPATPFSPTRNMT	PFPGS(1)VNQPAT(0.03)PFS(0.784)PT(0.187)R	10367	UID10299				1;2
24.0436	23.5608	23.1191	23.9977	22.9266	22.9886	24.1316	23.4325	23.3962	23.5476	23.1761	23.1096	24.7845	24.061	23.8803	24.0129	23.3275	23.5114	23.576	23.1502	23.1556	22.9897	22.8386	22.1641	23.4643	22.5187	22.3347	23.1892	23.0505	21.9244	23.9332	23.778	23.0611	23.6702	22.9821	22.966	24.2644	23.4904	23.1558	23.7742	23.4452	23.4625	23.6424	23.2082	22.8462	23.7142	22.6818	22.4961	23.7912	23.2734	23.0233	23.1064	22.5975	22.511	24.2388	23.5728	24.2263	23.4826	23.1187	23.6832	S	2			2839	___1	+	CST;HTP							0.999846	2.83e-189	303.59	253.43	182.15	-0.16416	89299000000	604	604	Q9UMS6;Q9UMS6-3;Q9UMS6-4;Q9UMS6-2;H0Y9Y3;Q9UMS6-5	604;604;573;604;556;209	Q9UMS6	Q9UMS6	Synaptopodin-2	SYNPO2	AKPFPGSVNQPATPFSPTRNMTSPIADFPAP	PFPGSVNQPATPFS(1)PTR	10368	UID10300	NQPAtPFsPtRNMts			1;2
18.7347	18.3774	17.9471	19.2255	17.9222	18.0419	17.1469	16.4757	16.8033	16.8647	16.2369	16.0177	16.5279	16.1677	16.0291	15.8227	15.5443	15.6283	NaN	NaN	NaN	NaN	NaN	NaN	NaN	NaN	NaN	NaN	NaN	NaN	NaN	NaN	NaN	NaN	NaN	NaN	NaN	NaN	NaN	NaN	NaN	NaN	NaN	NaN	NaN	NaN	NaN	NaN	NaN	NaN	NaN	NaN	NaN	NaN	NaN	NaN	NaN	NaN	NaN	NaN	S	2			2839	___1									0.973309	7.49e-05	110.56	98.176	95.264	1.5283	73487000	1061	1061	Q9UMS6;Q9UMS6-3;Q9UMS6-4;Q9UMS6-2;Q9UMS6-5	1061;1061;1030;1061;666	Q9UMS6	Q9UMS6	Synaptopodin-2	SYNPO2	ASPVPVGIPTSPKQESASSSYFVAPRPKFSA	QES(0.973)AS(0.136)S(0.503)S(0.385)Y(0.003)FVAPR	10369	UID10301				1;2
NaN	NaN	NaN	NaN	NaN	NaN	NaN	NaN	NaN	NaN	NaN	NaN	18.1026	17.9172	17.779	17.8807	17.3447	17.336	18.1892	17.388	17.5218	17.2862	17.8452	16.5909	NaN	NaN	NaN	NaN	NaN	NaN	NaN	NaN	NaN	NaN	NaN	NaN	NaN	NaN	NaN	NaN	NaN	NaN	NaN	NaN	NaN	NaN	NaN	NaN	NaN	NaN	NaN	NaN	NaN	NaN	NaN	NaN	NaN	NaN	NaN	NaN	S	2			2839	___1									0.678829	0.000315497	130.03	103.33	117.33	2.937	61169000	1063	1063	Q9UMS6;Q9UMS6-3;Q9UMS6-4;Q9UMS6-2;Q9UMS6-5	1063;1063;1032;1063;668	Q9UMS6	Q9UMS6	Synaptopodin-2	SYNPO2	PVPVGIPTSPKQESASSSYFVAPRPKFSAKK	QES(0.004)AS(0.679)S(0.269)S(0.048)YFVAPR	10370	UID10302				1;2
19.9071	19.1819	18.8124	20.5175	18.7856	18.7495	NaN	NaN	NaN	NaN	NaN	NaN	19.5483	19.499	19.004	19.3535	18.8492	18.4203	NaN	NaN	NaN	NaN	NaN	NaN	NaN	NaN	NaN	NaN	NaN	NaN	NaN	NaN	NaN	NaN	NaN	NaN	20.0096	19.2419	18.908	19.4536	18.9216	19.1506	18.8022	18.217	17.9294	18.6201	18.0258	17.8886	19.3665	18.2587	18.7316	19.3545	18.5724	18.0505	19.2163	18.535	18.615	18.8579	18.4276	18.2825	S	3			2839	___1									0.95412	2.6e-32	199.38	168.56	61.867	-2.3759	420060000	1064	1064	Q9UMS6;Q9UMS6-3;Q9UMS6-4;Q9UMS6-2;Q9UMS6-5	1064;1064;1033;1064;669	Q9UMS6	Q9UMS6	Synaptopodin-2	SYNPO2	VPVGIPTSPKQESASSSYFVAPRPKFSAKKS	QES(0.467)AS(0.539)S(0.954)S(0.038)Y(0.002)FVAPR	10371	UID10303				1;2
NaN	NaN	NaN	NaN	NaN	NaN	NaN	NaN	NaN	NaN	NaN	NaN	17.2514	16.8966	16.851	16.7543	16.3918	16.3461	NaN	NaN	NaN	NaN	NaN	NaN	NaN	NaN	NaN	NaN	NaN	NaN	NaN	NaN	NaN	NaN	NaN	NaN	NaN	NaN	NaN	NaN	NaN	NaN	NaN	NaN	NaN	NaN	NaN	NaN	NaN	NaN	NaN	NaN	NaN	NaN	NaN	NaN	NaN	NaN	NaN	NaN	S	3			2839	___1									0.649956	0.00120777	78.69	67.157	78.69	-0.042343	20926000	1065	1065	Q9UMS6;Q9UMS6-3;Q9UMS6-4;Q9UMS6-2;Q9UMS6-5	1065;1065;1034;1065;670	Q9UMS6	Q9UMS6	Synaptopodin-2	SYNPO2	PVGIPTSPKQESASSSYFVAPRPKFSAKKSG	QES(0.002)AS(0.062)S(0.279)S(0.65)Y(0.007)FVAPR	10372	UID10304				1
20.4338	20.2875	20.0477	20.1743	20.2135	20.2835	22.1568	22.3113	21.5741	20.9712	21.3798	21.4256	NaN	NaN	NaN	NaN	NaN	NaN	NaN	NaN	NaN	NaN	NaN	NaN	23.3655	22.6678	22.3919	22.7768	22.4409	22.4127	22.3701	21.8551	22.0604	21.7489	21.1623	21.9523	21.7535	21.2761	21.0325	21.0208	20.8758	21.339	21.7935	21.363	21.5436	21.8684	21.3887	21.2779	23.2687	22.9791	23.194	22.9672	22.924	22.8312	21.7879	21.7256	22.1721	21.4726	21.7087	21.8234	S	3			2839	___1	+	CST;HTP							0.999149	0.000744241	170.95	24.916	87.184	0.48013	3101900000	363	363	Q9UMS6;Q9UMS6-3;Q9UMS6-4;Q9UMS6-2;H0Y9Y3	363;363;332;363;315	Q9UMS6	Q9UMS6	Synaptopodin-2	SYNPO2	PHKHRARHARLRRSESLSEKQVKEAKSKCKS	RS(0.001)ES(0.999)LSEK	10373	UID10305	ARLRRsEsLsEKQVK			1
22.1069	21.9364	21.7499	21.8308	21.9152	22.0294	21.5877	21.7254	21.0627	20.4384	20.8385	20.9877	NaN	NaN	NaN	NaN	NaN	NaN	NaN	NaN	NaN	NaN	NaN	NaN	19.575	18.8216	18.7592	18.9821	18.6018	18.6972	NaN	NaN	NaN	NaN	NaN	NaN	22.5696	22.0827	21.9278	21.8723	21.7185	22.2762	21.1947	20.7388	20.9355	21.2459	20.8022	20.7139	18.7964	18.2297	18.5068	18.45	18.2538	18.1434	21.7133	21.6162	22.1481	21.4053	21.7615	21.9596	S	2			2839	___1	+	HTP							0.979049	0.02103	171.99	28.253	160.63	-0.15126	1636100000	365	365	Q9UMS6;Q9UMS6-3;Q9UMS6-4;Q9UMS6-2;H0Y9Y3	365;365;334;365;317	Q9UMS6	Q9UMS6	Synaptopodin-2	SYNPO2	KHRARHARLRRSESLSEKQVKEAKSKCKSIA	S(0.003)ES(0.018)LS(0.979)EK	10374	UID10306	LRRsEsLsEKQVKEA			1
NaN	NaN	NaN	NaN	NaN	NaN	NaN	NaN	NaN	NaN	NaN	NaN	13.4157	NaN	12.4015	NaN	NaN	NaN	NaN	NaN	NaN	NaN	NaN	NaN	17.1411	15.7218	15.6234	16.4835	15.7219	14.991	16.4368	15.1991	15.6877	16.0884	14.7859	15.0773	18.0908	17.2216	16.7593	17.4906	16.6475	16.9911	18.085	17.337	17.1271	17.5213	16.9009	16.6063	17.815	16.6405	16.7989	17.3632	16.6444	16.1733	NaN	NaN	NaN	NaN	NaN	NaN	S	4			2839	___1	+	HTP							0.594682	1.79e-05	116.82	92.626	116.82	1.3805	138500000	224	224	Q9UMS6;Q9UMS6-3;Q9UMS6-4;Q9UMS6-2;H0Y9Y3	224;224;193;224;176	Q9UMS6	Q9UMS6	Synaptopodin-2	SYNPO2	KGASGPLVALPGAEKSKSPDPDPNLSHDRIV	S(0.595)KS(0.405)PDPDPNLSHDR	10375	UID10307	ALPGAEKsKsPDPDP			1
NaN	NaN	NaN	NaN	NaN	NaN	22.6415	21.8212	21.2492	21.6254	21.0537	20.7308	13.4157	NaN	12.4015	NaN	NaN	NaN	NaN	NaN	NaN	NaN	NaN	NaN	22.4337	21.2653	20.9657	21.8073	20.9195	20.5933	22.1625	20.9829	21.494	21.9134	20.585	21.1123	22.0214	21.2233	20.7263	21.2756	20.6105	21.0498	22.0626	21.3187	21.1653	21.5565	20.9781	20.7674	22.9542	21.8279	21.8418	22.7061	21.9215	21.6022	22.6846	22.1678	22.0855	22.0119	21.6022	21.2241	S	2			2839	___1	+	HTP							1	4.76e-28	192.14	147.53	188.04	-0.40577	8120700000	226	226	Q9UMS6;Q9UMS6-3;Q9UMS6-4;Q9UMS6-2;H0Y9Y3	226;226;195;226;178	Q9UMS6	Q9UMS6	Synaptopodin-2	SYNPO2	ASGPLVALPGAEKSKSPDPDPNLSHDRIVHI	S(1)PDPDPNLSHDR	10376	UID10308	PGAEKsKsPDPDPNL			1
NaN	NaN	NaN	NaN	NaN	NaN	21.0836	21.0378	21.1921	21.4941	20.5228	20.4454	NaN	NaN	NaN	NaN	NaN	NaN	NaN	NaN	NaN	NaN	NaN	NaN	22.4196	20.8298	20.4935	20.6923	19.585	20.8111	21.8219	20.3087	21.3196	21.262	20.0182	19.9773	22.6671	21.8561	21.527	21.6746	21.4768	21.896	21.4406	21.2684	21.0463	20.8562	20.7819	20.5614	22.5056	21.2375	21.5228	21.7376	21.5371	21.1264	21.6677	21.7973	21.0818	21.2635	21.2095	20.5676	S	2			2839	___1									0.999935	1.24e-05	158.01	119.74	132.79	0.35262	2113100000	943	943	Q9UMS6;Q9UMS6-3;Q9UMS6-4;Q9UMS6-2;H0Y9Y3;Q9UMS6-5	943;943;912;943;895;548	Q9UMS6	Q9UMS6	Synaptopodin-2	SYNPO2	IHSPSYPLAALKSQPSAAQPSKMGKKKGKKP	SQPS(1)AAQPSK	10377	UID10309				1
NaN	NaN	NaN	NaN	NaN	NaN	NaN	NaN	NaN	NaN	NaN	NaN	NaN	NaN	NaN	NaN	NaN	NaN	NaN	NaN	NaN	NaN	NaN	NaN	NaN	NaN	NaN	NaN	NaN	NaN	NaN	NaN	NaN	NaN	NaN	NaN	NaN	NaN	NaN	NaN	NaN	NaN	NaN	NaN	NaN	NaN	NaN	NaN	20.2956	19.2793	18.9639	19.8175	18.6771	18.3957	NaN	NaN	NaN	NaN	NaN	NaN	S	3			2839	___1	+	HTP							0.838061	0.0234096	59.975	34.589	56.951	0.51389	134510000	691	691	Q9UMS6;Q9UMS6-3;Q9UMS6-4;Q9UMS6-2;H0Y9Y3;Q9UMS6-5	691;691;660;691;643;296	Q9UMS6	Q9UMS6	Synaptopodin-2	SYNPO2	VPAKRTGILQEAKRRSTTKPMFTFKEPKVSP	S(0.838)T(0.124)T(0.037)KPMFT(0.001)FK	10383	UID10315	LQEAkRRstTKPMFT			1
NaN	NaN	NaN	NaN	NaN	NaN	23.1357	23.1992	22.9309	23.2044	22.3358	22.6136	NaN	NaN	NaN	NaN	NaN	NaN	NaN	NaN	NaN	NaN	NaN	NaN	23.1024	21.5466	21.3774	22.058	22.7621	21.5055	19.0829	18.9919	18.367	18.4495	18.0944	18.107	20.4672	19.5703	19.3942	19.7117	19.5784	19.8202	22.0518	22.0251	21.685	22.5612	21.3771	21.2174	23.1726	23.0178	22.414	22.5006	22.1395	22.0594	22.2282	21.9576	22.9028	21.9	21.8117	22.6001	S	3			2839	___1	+	CST							0.946495	0.0199289	129.63	53.147	72.042	0.68537	2650600000	548	548	Q9UMS6;Q9UMS6-3;Q9UMS6-4;Q9UMS6-2;H0Y9Y3;Q9UMS6-5	548;548;517;548;500;153	Q9UMS6	Q9UMS6	Synaptopodin-2	SYNPO2	TTSYQRKEEESVRTQSSVSKSYIEVSHGLGH	T(0.03)QS(0.946)S(0.024)VSK	10385	UID10317	EESVRTQsSVsKSYI			1
17.7538	17.0954	16.6514	17.8751	16.8694	16.7519	NaN	NaN	NaN	NaN	NaN	NaN	NaN	NaN	NaN	NaN	NaN	NaN	NaN	NaN	NaN	NaN	NaN	NaN	18.0193	17.0277	16.9362	17.441	16.5711	16.2646	18.2526	17.3549	17.5455	17.8041	16.6986	16.3723	20.5594	19.7972	19.4297	19.9436	19.237	19.4666	18.2859	17.6006	17.6478	17.7215	17.1725	16.9434	19.2705	18.3318	18.5454	18.9015	18.2734	17.8106	19.1701	18.7224	18.6177	18.666	18.2077	17.7681	S	3			2839	___1	+	HTP							0.986693	9.33e-89	235.44	204.32	222.91	-1.0581	308000000	519	519	Q9UMS6;Q9UMS6-3;Q9UMS6-4;Q9UMS6-2;H0Y9Y3;Q9UMS6-5	519;519;488;519;471;124	Q9UMS6	Q9UMS6	Synaptopodin-2	SYNPO2	QITAQKEEDKVGGTPSREQDAAQTDGLRTTT	VGGT(0.013)PS(0.987)REQDAAQTDGLR	10386	UID10318	DKVGGtPsREQDAAQ			1
17.1158	16.3257	16.3123	17.149	16.2826	16.281	NaN	NaN	NaN	NaN	NaN	NaN	NaN	NaN	NaN	NaN	NaN	NaN	NaN	NaN	NaN	NaN	NaN	NaN	NaN	NaN	NaN	NaN	NaN	NaN	NaN	NaN	NaN	NaN	NaN	NaN	NaN	NaN	NaN	NaN	NaN	NaN	NaN	NaN	NaN	NaN	NaN	NaN	NaN	NaN	NaN	NaN	NaN	NaN	16.9983	16.5805	16.5132	16.2745	16.2617	15.8461	S	2			2839	___1	+	HTP							1	4.55e-06	121.41	88.788	110.78	0.48897	23544000	274	274	Q9UMS6;Q9UMS6-3;Q9UMS6-4;Q9UMS6-2;H0Y9Y3	274;274;243;274;226	Q9UMS6	Q9UMS6	Synaptopodin-2	SYNPO2	IIQISSGRELRVIQESEAGDAGLPRVEVILD	VIQES(1)EAGDAGLPR	10387	UID10319	ELRVIQEsEAGDAGL			1
20.4372	19.8677	19.5305	20.83	19.4542	19.7427	19.4017	18.7898	18.6601	19.1135	18.5884	19.3149	19.032	18.0529	18.4298	18.5667	18.1697	18.3113	18.6587	17.6631	17.7697	17.9022	17.6251	16.9235	20.7228	19.8171	19.7827	20.4754	20.627	19.7042	20.4143	19.9676	19.4775	19.8598	19.414	19.4646	20.4816	19.5916	19.4568	20.0109	19.6011	19.7311	19.9731	19.3304	19.3421	19.7407	19.2162	19.1444	20.1309	20.0307	19.4866	19.7064	19.1516	19.2468	19.4576	18.7171	19.2062	18.7988	18.3741	18.8238	S	3			2839	___1	+	HTP							1	1.1e-71	216.61	199.21	175.02	-0.75097	1667800000	705	705	Q9UMS6;Q9UMS6-3;Q9UMS6-4;Q9UMS6-2;H0Y9Y3;Q9UMS6-5	705;705;674;705;657;310	Q9UMS6	Q9UMS6	Synaptopodin-2	SYNPO2	RSTTKPMFTFKEPKVSPNPELLSLLQNSEGK	VS(1)PNPELLSLLQNSEGK	10388	UID10320	TFKEPKVsPNPELLs			1
20.5947	19.672	19.3243	20.8261	19.6446	19.757	19.3954	18.9685	18.9013	19.175	18.8645	18.7986	18.3884	18.1232	17.6282	17.9315	17.6219	17.4233	19.3513	18.012	18.0954	18.2107	18.1912	17.4222	19.9174	18.9935	18.757	19.2575	18.3134	18.8674	19.8401	18.7471	19.2603	19.4168	18.5053	18.5251	20.4687	19.7231	19.6049	20.0563	19.4827	19.8482	19.5512	18.8262	18.8982	18.9189	18.873	18.8688	19.8543	18.5172	19.0995	19.4972	19.0285	18.8043	19.6542	19.1061	18.798	19.1511	18.9922	18.7433	S	3			2839	___1	+	HTP							1	1.46e-47	195.18	172.87	183.65	0.58435	1195800000	712	712	Q9UMS6;Q9UMS6-3;Q9UMS6-4;Q9UMS6-2;H0Y9Y3;Q9UMS6-5	712;712;681;712;664;317	Q9UMS6	Q9UMS6	Synaptopodin-2	SYNPO2	FTFKEPKVSPNPELLSLLQNSEGKRGTGAGG	VSPNPELLS(1)LLQNSEGK	10389	UID10321	sPNPELLsLLQNsEG			1
18.1238	17.4555	17.2662	18.3553	17.4938	17.6138	17.0304	16.3786	16.5364	16.592	16.0331	16.5983	NaN	NaN	NaN	NaN	NaN	NaN	NaN	NaN	NaN	NaN	NaN	NaN	NaN	NaN	NaN	NaN	NaN	NaN	17.4638	16.6064	16.8898	17.063	16.11	16.5369	NaN	NaN	NaN	NaN	NaN	NaN	17.7006	17.2073	16.9643	17.42	16.8759	16.9854	17.6752	16.9447	17.1324	17.1264	16.8799	16.9051	17.5467	17.0673	17.3166	17.0106	16.8962	17.2934	S	3			2839	___1	+	HTP							0.999996	2.37e-20	156.05	127.85	156.05	1.1379	153500000	717	717	Q9UMS6;Q9UMS6-3;Q9UMS6-4;Q9UMS6-2;H0Y9Y3;Q9UMS6-5	717;717;686;717;669;322	Q9UMS6	Q9UMS6	Synaptopodin-2	SYNPO2	PKVSPNPELLSLLQNSEGKRGTGAGGDSGPE	VSPNPELLSLLQNS(1)EGK	10390	UID10322	LLsLLQNsEGkRGTG			1
16.5341	15.8533	15.5366	16.7707	15.7996	15.459	17.01	16.4541	16.5607	16.6498	16.007	15.4548	NaN	NaN	NaN	NaN	NaN	NaN	NaN	NaN	NaN	NaN	NaN	NaN	17.1763	16.1439	16.1053	16.7566	16.0611	15.5125	NaN	NaN	NaN	NaN	NaN	NaN	17.2518	16.5214	16.2136	16.6866	15.7606	16.0537	16.7662	16.1541	16.1536	16.1327	15.8473	15.5231	NaN	NaN	NaN	NaN	NaN	NaN	NaN	NaN	NaN	NaN	NaN	NaN	S	3			2839	___1									0.988329	4.9e-06	120.66	102.07	65.467	-1.2462	46269000	890	890	Q9UMS6;Q9UMS6-3;Q9UMS6-4;Q9UMS6-2;H0Y9Y3;Q9UMS6-5	890;890;859;890;842;495	Q9UMS6	Q9UMS6	Synaptopodin-2	SYNPO2	LFAKRQSRMEKYVVDSDTVQAHAARAQSPTP	YVVDS(0.988)DT(0.012)VQAHAAR	10391	UID10323				1
NaN	NaN	NaN	NaN	NaN	NaN	NaN	NaN	NaN	NaN	NaN	NaN	NaN	NaN	NaN	NaN	NaN	NaN	18.0522	17.1719	17.1001	17.3272	16.8968	16.288	NaN	NaN	NaN	NaN	NaN	NaN	NaN	NaN	NaN	NaN	NaN	NaN	NaN	NaN	NaN	NaN	NaN	NaN	NaN	NaN	NaN	NaN	NaN	NaN	NaN	NaN	NaN	NaN	NaN	NaN	NaN	NaN	NaN	NaN	NaN	NaN	S	3			2840	___1	+	CST;HTP							0.737564	8.93e-05	97.457	79.093	97.457	0.74121	23792000	729	729	Q9UMZ2-6;Q9UMZ2-9;Q9UMZ2-4;Q9UMZ2-8;Q9UMZ2-3;Q9UMZ2-7;Q9UMZ2-5;Q9UMZ2;A0A087WZS7	729;812;857;856;857;857;935;935;6	Q9UMZ2-6	Q9UMZ2-6	Synergin gamma	SYNRG	PSATSILQKKETSFGSSENITMTSLSKVTTF	ET(0.092)S(0.079)FGS(0.738)S(0.092)ENITMTSLSK	10392	UID10324	kKEtSFGssENITMT			1
NaN	NaN	NaN	NaN	NaN	NaN	19.077	18.821	18.8625	18.6224	18.2611	17.9707	20.0799	19.8869	19.7783	19.6923	19.2555	19.2864	NaN	NaN	NaN	NaN	NaN	NaN	19.4671	18.7463	18.3232	19.1016	18.2348	18.0963	NaN	NaN	NaN	NaN	NaN	NaN	20.6394	20.3008	19.9587	20.1107	19.5833	19.7808	NaN	NaN	NaN	NaN	NaN	NaN	NaN	NaN	NaN	NaN	NaN	NaN	NaN	NaN	NaN	NaN	NaN	NaN	S	3			2840	___1	+	CST;HTP							0.994624	0.00156635	69.03	48.923	69.03	1.1735	113480000	591	591	Q9UMZ2-6;Q9UMZ2-9;Q9UMZ2-4;Q9UMZ2-8;Q9UMZ2-3;Q9UMZ2-7;Q9UMZ2-5;Q9UMZ2	591;674;674;673;674;674;752;752	Q9UMZ2-6	Q9UMZ2-6	Synergin gamma	SYNRG	NSTAASTKYDVFRQLSLEGSGLGVEDLKDNT	QLS(0.995)LEGS(0.005)GLGVEDLK	10393	UID10325	yDVFRQLsLEGsGLG			1
19.4067	18.4188	18.0285	19.3652	18.4574	18.2566	20.1203	19.279	19.1376	19.6608	18.8953	18.6962	19.7253	19.0343	18.7614	19.4533	18.7491	18.4812	19.5809	18.3706	18.1679	18.6828	18.4979	17.535	NaN	NaN	NaN	NaN	NaN	NaN	18.4291	17.054	17.5016	18.4106	17.1296	16.948	18.3708	17.422	17.3615	17.9287	17.2365	17.4102	NaN	NaN	NaN	NaN	NaN	NaN	19.9854	18.194	18.8577	19.2843	18.6647	18.3452	18.4287	17.5558	17.3174	18.0322	17.4078	16.8748	S	2			2840	___1	+	HTP							0.999658	9.19e-11	156.17	106.69	126.71	0.45517	249200000	651	651	Q9UMZ2-6;Q9UMZ2-9;Q9UMZ2-4;Q9UMZ2-8;Q9UMZ2-3;Q9UMZ2-7;Q9UMZ2-5;Q9UMZ2	651;734;734;733;734;734;812;812	Q9UMZ2-6	Q9UMZ2-6	Synergin gamma	SYNRG	AVAFRHTKEDSASVKSLDLPSIGGSSVGKED	S(1)LDLPSIGGSSVGK	10394	UID10326	EDSAsVKsLDLPsIG			1
21.7795	21.6946	20.6041	21.6876	20.7538	20.9926	21.5714	20.9378	20.9492	20.9519	20.6273	20.7152	19.7835	19.3562	19.4133	19.6012	18.6839	18.9911	17.9937	17.6034	17.3775	17.3091	17.1344	16.3896	22.334	21.8326	21.5254	22.5116	22.4076	21.1909	22.3228	22.4616	21.6836	22.2312	21.5556	21.6654	22.0373	21.7521	21.0806	21.5907	21.0909	21.1807	21.6465	21.4487	20.9136	21.8187	20.8498	20.8603	21.3381	20.7671	20.6682	20.8927	20.2713	20.4229	21.4482	21.0922	21.6465	20.9097	20.5908	20.9501	S	2			2841	___1	+	CST;HTP;LTP							0.998391	1.24e-186	308.22	281.44	162.1	-0.14408	107000000000	332	332	Q9UN36;Q9UN36-3;Q9UN36-2;Q9UN36-5;Q9UN36-4;A0A0A0MS87;Q9UN36-6;H0YJT9;G3V578	332;321;318;302;289;317;328;248;245	Q9UN36	Q9UN36	Protein NDRG2	NDRG2	MASSCMTRLSRSRTASLTSAASVDGNRSRSR	T(0.999)AS(0.998)LT(0.002)SAAS(1)VDGNR	10396	UID10328	LsRsRtAsLtsAAsV	SGK1;p90RSK;p70S6K;Akt1	O00141;Q15418;P23443;P31749	1;2;3;4
NaN	NaN	NaN	NaN	NaN	NaN	NaN	NaN	NaN	NaN	NaN	NaN	NaN	NaN	NaN	NaN	NaN	NaN	NaN	NaN	NaN	NaN	NaN	NaN	18.1706	17.2676	17.298	18.2255	17.9466	16.6607	18.754	18.3346	17.9052	18.43	17.666	17.7464	NaN	NaN	NaN	NaN	NaN	NaN	NaN	NaN	NaN	NaN	NaN	NaN	NaN	NaN	NaN	NaN	NaN	NaN	NaN	NaN	NaN	NaN	NaN	NaN	S	3			2841	___1	+	CST;HTP							0.987178	3.59e-47	215.25	191.88	161.48	-0.3467	9578600000	335	335	Q9UN36;Q9UN36-3;Q9UN36-2;Q9UN36-5;Q9UN36-4;A0A0A0MS87;Q9UN36-6;H0YJT9;G3V578	335;324;321;305;292;320;331;251;248	Q9UN36	Q9UN36	Protein NDRG2	NDRG2	SCMTRLSRSRTASLTSAASVDGNRSRSRTLS	T(0.583)AS(0.417)LT(0.012)S(0.987)AAS(0.001)VDGNR	10397	UID10329	sRtAsLtsAAsVDGN			1;2;3
23.4257	22.1481	21.9069	23.5265	22.0189	22.398	22.4059	21.1945	21.5217	22.0493	21.2865	20.6871	20.4463	19.7879	19.6787	20.4229	19.4634	19.3269	20.212	19.5206	19.583	19.3146	19.1817	18.8394	22.8693	21.5072	21.4898	22.3971	21.0652	21.1178	21.9937	21.1886	21.1443	21.9759	20.7812	20.6813	22.9912	22.172	21.7638	22.5624	21.6213	21.8804	23.1519	22.3802	22.0755	22.2906	21.8864	21.8878	23.7823	22.0705	22.6364	23.0067	22.3827	22.2416	23.5483	22.7155	22.4148	23.1806	22.3196	21.8452	S	2			2841	___1	+	CST;HTP							1	1.4e-174	305.6	278.81	180.54	-0.47329	87959000000	338	338	Q9UN36;Q9UN36-3;Q9UN36-2;Q9UN36-5;Q9UN36-4;A0A0A0MS87;Q9UN36-6;H0YJT9;G3V578	338;327;324;308;295;323;334;254;251	Q9UN36	Q9UN36	Protein NDRG2	NDRG2	TRLSRSRTASLTSAASVDGNRSRSRTLSQSS	T(0.674)AS(0.384)LT(0.939)S(0.003)AAS(1)VDGNR	10398	UID10330	AsLtsAAsVDGNRsR			1;2;3;4
NaN	NaN	NaN	NaN	NaN	NaN	NaN	NaN	NaN	NaN	NaN	NaN	NaN	NaN	NaN	NaN	NaN	NaN	NaN	NaN	NaN	NaN	NaN	NaN	17.5324	16.5757	16.3438	17.2738	16.2737	16.3489	NaN	NaN	NaN	NaN	NaN	NaN	17.7688	17.0384	16.5423	17.1195	16.4613	16.6317	NaN	NaN	NaN	NaN	NaN	NaN	NaN	NaN	NaN	NaN	NaN	NaN	17.5394	16.9531	16.8086	16.9866	16.3835	15.9747	S	3			2841	___1	+	CST;HTP;LTP							0.74272	2.26e-19	125.42	112.23	85.881	-0.33106	260080000	350	350	Q9UN36;Q9UN36-3;Q9UN36-2;Q9UN36-5;Q9UN36-4;A0A0A0MS87;Q9UN36-6;H0YJT9;G3V578	350;339;336;320;307;335;346;266;263	Q9UN36	Q9UN36	Protein NDRG2	NDRG2	SAASVDGNRSRSRTLSQSSESGTLSSGPPGH	T(0.195)LS(0.743)QS(0.061)S(0.002)ESGTLSSGPPGHTMEVSC	10399	UID10331	RsRsRtLsQssEsGt	p90RSK;p70S6K	Q15418;P23443	1
NaN	NaN	NaN	NaN	NaN	NaN	NaN	NaN	NaN	NaN	NaN	NaN	NaN	NaN	NaN	NaN	NaN	NaN	NaN	NaN	NaN	NaN	NaN	NaN	NaN	NaN	NaN	NaN	NaN	NaN	NaN	NaN	NaN	NaN	NaN	NaN	NaN	NaN	NaN	NaN	NaN	NaN	NaN	NaN	NaN	NaN	NaN	NaN	NaN	NaN	NaN	NaN	NaN	NaN	17.9671	16.7633	16.562	17.0106	16.3292	15.9044	S	3			2841	___1	+	CST;HTP							0.999999	1.09e-31	180.41	163.48	129.77	0.67666	859470000	344	344	Q9UN36;Q9UN36-3;Q9UN36-2;Q9UN36-5;Q9UN36-4;A0A0A0MS87;Q9UN36-6;H0YJT9;G3V578	344;333;330;314;301;329;340;260;257	Q9UN36	Q9UN36	Protein NDRG2	NDRG2	RTASLTSAASVDGNRSRSRTLSQSSESGTLS	T(0.657)AS(0.263)LT(0.079)S(0.001)AASVDGNRS(1)R	10401	UID10333	AsVDGNRsRsRtLsQ			1;2;3
NaN	NaN	NaN	NaN	NaN	NaN	20.7625	19.1814	19.3065	19.643	18.6848	17.9427	NaN	NaN	NaN	NaN	NaN	NaN	NaN	NaN	NaN	NaN	NaN	NaN	18.6849	17.2279	16.5893	17.8634	16.0072	15.9872	19.679	18.4519	18.1965	19.0231	16.316	16.3152	19.16	17.7899	17.6464	18.3171	17.1238	17.1297	19.6499	18.3146	18.4642	18.5308	17.5216	17.0333	NaN	NaN	NaN	NaN	NaN	NaN	NaN	NaN	NaN	NaN	NaN	NaN	S	3			2842	___1	+	HTP							0.958455	6.45e-15	163.56	143.47	163.56	-1.8865	158780000	97	97	Q9UN37;I3L4J1	97;121	Q9UN37	Q9UN37	Vacuolar protein sorting-associated protein 4A	VPS4A	KKPVKENQSEGKGSDSDSEGDNPEKKKLQEQ	GS(0.001)DS(0.958)DS(0.041)EGDNPEKK	10402	UID10334	sEGKGsDsDsEGDNP			1
NaN	NaN	NaN	NaN	NaN	NaN	NaN	NaN	NaN	NaN	NaN	NaN	15.9144	15.6826	15.2153	15.2981	15.105	14.7145	NaN	NaN	NaN	NaN	NaN	NaN	NaN	NaN	NaN	NaN	NaN	NaN	NaN	NaN	NaN	NaN	NaN	NaN	NaN	NaN	NaN	NaN	NaN	NaN	NaN	NaN	NaN	NaN	NaN	NaN	17.1903	16.1063	16.4534	16.3728	16.0714	15.9856	NaN	NaN	NaN	NaN	NaN	NaN	S	3			2843	___1	+	HTP							0.742093	1.33e-09	105.84	87.699	91.655	-0.27994	7626200	335	335	Q9UN79	335	Q9UN79	Q9UN79	Transcription factor SOX-13	SOX13	PRPPSHGGPTRDLQSSPPSLPLGFLGEGDAV	DLQS(0.156)S(0.742)PPS(0.102)LPLGFLGEGDAVTK	10404	UID10336	PtRDLQssPPsLPLG			1
NaN	NaN	NaN	NaN	NaN	NaN	16.408	16.2113	15.9567	16.0657	15.694	15.6189	NaN	NaN	NaN	NaN	NaN	NaN	NaN	NaN	NaN	NaN	NaN	NaN	18.3607	17.6383	17.8926	18.231	17.7233	17.0144	NaN	NaN	NaN	NaN	NaN	NaN	17.378	16.9005	16.9483	17.1199	16.9782	16.5958	NaN	NaN	NaN	NaN	NaN	NaN	NaN	NaN	NaN	NaN	NaN	NaN	NaN	NaN	NaN	NaN	NaN	NaN	S	3			2843	___1	+	HTP							0.748111	1.14e-11	103.27	85.132	103.27	-0.41007	18763000	338	338	Q9UN79	338	Q9UN79	Q9UN79	Transcription factor SOX-13	SOX13	PSHGGPTRDLQSSPPSLPLGFLGEGDAVTKA	DLQS(0.145)S(0.107)PPS(0.748)LPLGFLGEGDAVTK	10405	UID10337	DLQssPPsLPLGFLG			1
19.0472	18.4251	18.1459	19.159	18.3568	18.4237	17.704	17.4827	17.7332	17.4345	17.147	16.7055	18.1522	17.7372	17.651	17.8142	17.2631	17.308	18.883	18.3916	18.5809	18.2134	18.2996	17.6822	19.0573	18.257	18.0633	18.8652	18.0677	17.9041	17.8628	16.7935	17.0849	17.5178	16.1759	16.1561	19.5927	19.0216	18.643	19.1309	18.7295	18.8101	18.4926	17.8706	17.8595	18.2755	17.6325	17.6217	18.798	17.7435	18.1046	18.425	17.9316	17.5123	17.5443	17.3386	17.212	17.2745	16.9165	16.5284	S	3			2844	___1	+	CST;HTP							1	4.26e-122	210.51	199.61	210.51	-1.9883	31152000000	149	149	Q9UN86-2;Q9UN86;D6RB17	149;149;149	Q9UN86-2	Q9UN86-2	Ras GTPase-activating protein-binding protein 2	G3BP2	EDEVFGDSEPELDEESEDEVEEEQEERQPSP	YEDEVFGDS(1)EPELDEES(1)EDEVEEEQEER	10408	UID10340	EPELDEEsEDEVEEE			1;2
23.2713	22.3883	22.2219	23.182	22.2886	22.3248	23.3661	22.4753	22.381	22.8433	22.211	22.1445	NaN	NaN	NaN	NaN	NaN	NaN	NaN	NaN	NaN	NaN	NaN	NaN	22.6814	22.0607	22.0156	22.373	21.8462	21.892	22.8073	21.8235	22.2721	22.5282	21.6998	21.7432	22.6983	21.8287	21.8073	22.2371	21.7415	22.1485	22.4964	21.6369	21.7722	21.9839	21.6096	21.6609	23.3688	22.1942	22.6729	22.9938	22.4133	22.3978	23.2355	22.4141	22.5562	22.7118	22.4426	22.3314	S	2			2845	___1	+	CST;HTP							1	0.0002782	136.53	84.041	120.57	0.24246	4709600000	19	19	Q9UNE7;H3BS86	19;19	Q9UNE7	Q9UNE7	E3 ubiquitin-protein ligase CHIP	STUB1	KEEKEGGARLGAGGGSPEKSPSAQELKEQGN	LGAGGGS(1)PEK	10409	UID10341	RLGAGGGsPEksPsA			1
17.3882	16.6944	16.5486	17.5763	16.6593	16.4665	17.8876	17.5936	17.5296	17.4137	16.9488	16.6749	17.3593	16.6904	16.6207	16.6803	16.0102	16.3177	17.2576	16.2039	16.3742	16.0219	16.2173	15.7186	17.9998	17.1659	17.0891	17.6022	17.0035	16.6403	18.0217	17.2759	17.4023	17.8849	16.6987	16.4979	18.4935	17.7412	17.5471	17.8467	17.3097	17.5971	17.9641	17.2719	17.2868	17.6567	16.9452	17.0608	NaN	NaN	NaN	NaN	NaN	NaN	NaN	NaN	NaN	NaN	NaN	NaN	S	3			2845	___1	+	CST;HTP							0.947907	1.68e-05	115.26	95.683	86.517	0.33855	85725000	273	273	Q9UNE7;H3BTA3;Q9UNE7-2	273;127;201	Q9UNE7	Q9UNE7	E3 ubiquitin-protein ligase CHIP	STUB1	EEHLQRVGHFDPVTRSPLTQEQLIPNLAMKE	S(0.948)PLT(0.052)QEQLIPNLAMK	10410	UID10342	HFDPVtRsPLtQEQL			1
20.4881	19.789	19.3931	20.6059	19.5364	19.536	21.5014	20.6096	20.7175	20.9245	20.3204	20.0946	NaN	NaN	NaN	NaN	NaN	NaN	NaN	NaN	NaN	NaN	NaN	NaN	20.8275	20.0329	19.9321	20.5122	20.0224	19.8191	20.1916	19.3539	19.5655	20.0311	19.0904	18.8885	20.2578	19.502	19.2154	19.7643	19.2384	19.5164	20.3178	19.6454	19.6567	19.9418	19.3782	19.297	21.4182	20.1722	20.6808	20.6097	20.0973	20.0293	21.375	20.7273	20.7939	20.8979	20.6085	20.5006	S	2			2845	___1	+	CST;HTP							0.99995	0.00105826	164.33	98.036	164.33	0.69298	561350000	23	23	Q9UNE7;H3BS86	23;23	Q9UNE7	Q9UNE7	E3 ubiquitin-protein ligase CHIP	STUB1	EGGARLGAGGGSPEKSPSAQELKEQGNRLFV	S(1)PSAQELK	10411	UID10343	GGGsPEksPsAQELk			1
NaN	NaN	NaN	NaN	NaN	NaN	NaN	NaN	NaN	NaN	NaN	NaN	NaN	NaN	NaN	NaN	NaN	NaN	NaN	NaN	NaN	NaN	NaN	NaN	NaN	NaN	NaN	NaN	NaN	NaN	17.0548	16.501	16.2161	16.6233	15.7484	15.8413	NaN	NaN	NaN	NaN	NaN	NaN	NaN	NaN	NaN	NaN	NaN	NaN	NaN	NaN	NaN	NaN	NaN	NaN	NaN	NaN	NaN	NaN	NaN	NaN	S	3			2847	___1	+	CST;HTP							0.526831	3.63e-09	73.317	63.468	73.317	0.23067	8543500	240	240	Q9UNX4	240	Q9UNX4	Q9UNX4	WD repeat-containing protein 3	WDR3	EIEDPEEPDPKKIKGSSPGIQDTLEAEDGAF	GS(0.527)S(0.472)PGIQDT(0.001)LEAEDGAFETDEAPEDR	10415	UID10347	DPkKIkGssPGIQDt			1
NaN	NaN	NaN	NaN	NaN	NaN	16.7309	16.317	16.3877	16.5378	15.9379	15.4931	NaN	NaN	NaN	NaN	NaN	NaN	NaN	NaN	NaN	NaN	NaN	NaN	18.7228	17.7973	17.5439	18.4404	17.5384	17.5514	NaN	NaN	NaN	NaN	NaN	NaN	NaN	NaN	NaN	NaN	NaN	NaN	NaN	NaN	NaN	NaN	NaN	NaN	NaN	NaN	NaN	NaN	NaN	NaN	15.8004	15.1091	15.7535	15.3863	15.7456	15.5437	S	4			2848	___1	+	HTP							0.666174	4.15e-12	119.76	107.04	85.062	-0.097818	118700000	530	530	Q9UPN7	530	Q9UPN7	Q9UPN7	Serine/threonine-protein phosphatase 6 regulatory subunit 1	PPP6R1	KKNMVDLVNTHHLHSSSDDEDDRLKEFNFPE	NMVDLVNT(0.001)HHLHS(0.666)S(0.666)S(0.666)DDEDDRLK	10417	UID10349	NtHHLHsssDDEDDR			1;2
16.5072	16.3185	15.8616	17.1498	15.838	16.0155	NaN	NaN	NaN	NaN	NaN	NaN	NaN	NaN	NaN	NaN	NaN	NaN	NaN	NaN	NaN	NaN	NaN	NaN	16.8795	15.9652	15.7658	16.8122	16.4032	15.6006	NaN	NaN	NaN	NaN	NaN	NaN	18.386	17.9008	17.5818	18.0844	17.4895	17.6876	17.2324	16.3868	16.3933	16.5858	15.9804	16.0419	18.0536	17.0929	17.3056	17.3632	16.8145	16.4779	17.9823	17.3189	17.6114	17.2432	17.0643	16.8249	S	4			2848	___1	+	HTP							0.855369	5.17e-54	182.33	163.04	182.33	0.60026	336000000	531	531	Q9UPN7	531	Q9UPN7	Q9UPN7	Serine/threonine-protein phosphatase 6 regulatory subunit 1	PPP6R1	KNMVDLVNTHHLHSSSDDEDDRLKEFNFPEE	NMVDLVNTHHLHS(0.003)S(0.142)S(0.855)DDEDDR	10418	UID10350	tHHLHsssDDEDDRL			1;2
15.9893	14.5183	14.1412	16.4187	14.171	14.8171	NaN	NaN	NaN	NaN	NaN	NaN	14.4081	13.7316	13.6935	14.2843	12.6705	14.1741	NaN	NaN	NaN	NaN	NaN	NaN	15.6654	14.3712	13.7408	15.0405	13.7867	14.0359	15.6607	13.8096	14.6724	14.9135	13.8654	14.039	17.1952	16.0721	15.7651	16.4953	15.3796	16.043	15.4495	14.6039	14.5953	14.7827	14.0394	14.3183	16.4171	14.7887	15.3089	15.5469	15.1514	14.4809	15.1353	13.692	13.7116	14.7481	14.2456	14.0957	S	3			2849	___1	+	HTP							0.999649	0.00610613	51.888	31.225	44.5	0.87333	88873000	1706	1706	Q9UPQ9-1;Q9UPQ9;Q9UPQ9-2	1706;1816;1012	Q9UPQ9-1	Q9UPQ9-1	Trinucleotide repeat-containing gene 6B protein	TNRC6B	SLWGVPTVEDPHRMGSPAPLLPGDLLGGGSD	MGS(1)PAPLLPGDLLGGGSDSI	10420	UID10352	EDPHRMGsPAPLLPG			1
NaN	NaN	NaN	NaN	NaN	NaN	17.1079	16.2861	16.2598	16.5735	16.1414	15.6523	NaN	NaN	NaN	NaN	NaN	NaN	NaN	NaN	NaN	NaN	NaN	NaN	NaN	NaN	NaN	NaN	NaN	NaN	NaN	NaN	NaN	NaN	NaN	NaN	NaN	NaN	NaN	NaN	NaN	NaN	NaN	NaN	NaN	NaN	NaN	NaN	NaN	NaN	NaN	NaN	NaN	NaN	NaN	NaN	NaN	NaN	NaN	NaN	S	3			2849	___1	+	CST;HTP							0.95565	5.14e-11	122.65	107.88	100.19	-0.14352	92429000	567	567	Q9UPQ9-1;Q9UPQ9;H0Y720	567;567;310	Q9UPQ9-1	Q9UPQ9-1	Trinucleotide repeat-containing gene 6B protein	TNRC6B	NAQAPCWGRSSSSTGSEVGGQSTGSNHKAGS	S(0.046)S(0.053)S(0.377)S(0.447)T(0.12)GS(0.956)EVGGQSTGSNHK	10423	UID10355	RSSsstGsEVGGQst			1;2
NaN	NaN	NaN	NaN	NaN	NaN	NaN	NaN	NaN	NaN	NaN	NaN	NaN	NaN	NaN	NaN	NaN	NaN	NaN	NaN	NaN	NaN	NaN	NaN	NaN	NaN	NaN	NaN	NaN	NaN	NaN	NaN	NaN	NaN	NaN	NaN	NaN	NaN	NaN	NaN	NaN	NaN	16.5105	15.1086	15.371	14.9314	14.9864	14.9107	NaN	NaN	NaN	NaN	NaN	NaN	16.9456	16.1302	15.7744	16.2745	15.7878	15.1873	S	3			2849	___1	+	CST;HTP							0.887974	6.36e-07	109.32	95.448	109.32	1.1718	14156000	573	573	Q9UPQ9-1;Q9UPQ9;H0Y720	573;573;316	Q9UPQ9-1	Q9UPQ9-1	Trinucleotide repeat-containing gene 6B protein	TNRC6B	WGRSSSSTGSEVGGQSTGSNHKAGSSDSHNS	SSSSTGS(0.005)EVGGQS(0.888)T(0.102)GS(0.004)NHK	10424	UID10356	GsEVGGQstGSNHKA			1
18.0702	18.7017	17.9913	18.6452	17.39	17.3676	NaN	NaN	NaN	NaN	NaN	NaN	18.013	17.519	19.1416	17.7387	17.1047	18.4428	NaN	NaN	NaN	NaN	NaN	NaN	18.602	18.2107	17.8895	18.8656	20.1398	17.5404	18.1322	19.0388	17.524	17.8907	17.7948	17.6528	NaN	NaN	NaN	NaN	NaN	NaN	18.7089	19.1246	18.4634	18.93	17.7538	17.2773	18.1277	19.2682	18.593	17.8969	17.3997	17.5126	NaN	NaN	NaN	NaN	NaN	NaN	S	2			2850	___1	+	HTP							1	0.00684844	132.78	30.718	132.78	0.13351	68212000	1113	1113	Q9UPR0;Q9UPR0-3	1113;987	Q9UPR0	Q9UPR0	Inactive phospholipase C-like protein 2	PLCL2	NKPGTENADVQKPRRSLEVIPEKANDETGE_	S(1)LEVIPEK	10425	UID10357	DVQKPRRsLEVIPEK			1
19.5163	18.8035	18.7188	19.408	18.1231	18.3121	19.7232	18.9701	19.1	19.052	17.9655	18.1294	NaN	NaN	NaN	NaN	NaN	NaN	NaN	NaN	NaN	NaN	NaN	NaN	19.6863	18.3803	18.5699	19.2803	18.089	18.2621	18.961	17.8677	18.1401	18.7197	17.1165	17.5952	18.9546	17.9172	17.9345	18.1075	17.11	17.7375	19.1276	18.2227	18.5134	18.5063	17.6332	17.8023	19.2014	18.1769	18.5033	18.4648	17.6545	17.6906	19.7634	19.0361	19.1935	19.1274	18.4116	18.5147	S	3			2852	___1	+	CST;HTP;LTP	+	protein degradation	cell cycle regulation				0.998119	3.75e-05	105.2	79.613	95.658	-1.7568	2260500000	2604	2604	Q9UPU5	2604	Q9UPU5	Q9UPU5	Ubiquitin carboxyl-terminal hydrolase 24	USP24	PANENGDRHLQQGSESPMMIGELRSDLDDVD	HLQQGS(0.002)ES(0.998)PMMIGELR	10427	UID10359	HLQQGsEsPMMIGEL	CDK1	P06493	1
NaN	NaN	NaN	NaN	NaN	NaN	NaN	NaN	NaN	NaN	NaN	NaN	NaN	NaN	NaN	NaN	NaN	NaN	NaN	NaN	NaN	NaN	NaN	NaN	NaN	NaN	NaN	NaN	NaN	NaN	NaN	NaN	NaN	NaN	NaN	NaN	NaN	NaN	NaN	NaN	NaN	NaN	16.8055	16.7075	16.2421	16.782	15.5978	15.7477	NaN	NaN	NaN	NaN	NaN	NaN	NaN	NaN	NaN	NaN	NaN	NaN	S	4			2852	___1	+	CST;HTP							0.84172	9.56e-18	76.356	66.208	76.356	-0.87219	17179000	63	63	Q9UPU5	63	Q9UPU5	Q9UPU5	Ubiquitin carboxyl-terminal hydrolase 24	USP24	LDYGGYEPMDSGGGPSPGPGGGPRGDGGGDG	NDINEAVALLT(0.001)NERPGLDY(0.008)GGY(0.027)EPMDS(0.123)GGGPS(0.842)PGPGGGPR	10428	UID10360	MDsGGGPsPGPGGGP			1
18.1835	17.99	17.6621	18.2717	17.8272	17.8359	18.9757	18.8702	19.2431	18.4969	18.7367	18.6632	19.4989	19.0009	18.6782	18.7057	18.2586	18.3954	16.6114	16.0973	16.2754	15.4193	15.7016	15.0909	18.1667	17.9292	17.8858	18.3248	17.258	17.7362	18.1089	17.6817	18.1416	17.4903	17.4688	17.5803	18.7078	18.801	18.491	18.1058	18.406	18.4806	19.8536	19.5705	19.5169	19.6982	19.4119	19.279	18.9592	18.4697	18.7471	19.012	18.6123	18.3509	19.5107	19.4967	19.6236	18.8696	19.2981	19.0481	S	3			2852	___1	+	HTP							0.998469	2.5e-85	208.47	180.26	150.14	0.4524	4096200000	2077	2077	Q9UPU5	2077	Q9UPU5	Q9UPU5	Ubiquitin carboxyl-terminal hydrolase 24	USP24	EAEDLSLSAPSSPEISPQSSPRPHRPNNDRL	QEAEDLS(0.001)LS(0.052)APS(0.915)S(0.032)PEIS(0.998)PQS(0.001)SPR	10432	UID10364	APSSPEIsPQssPRP			1;2;3
19.3307	19.2191	18.9955	19.5003	18.9444	18.9692	18.7675	18.5228	18.6576	18.3996	18.1309	18.1756	NaN	NaN	NaN	NaN	NaN	NaN	NaN	NaN	NaN	NaN	NaN	NaN	20.6252	20.0018	19.6353	20.3912	20.1531	19.9818	17.7043	17.4657	17.3309	17.4358	16.7607	16.8564	20.942	20.3092	20.3116	20.3658	20.0658	20.3567	20.6252	20.1588	20.187	20.6805	19.8928	19.8732	19.2999	18.6252	18.7789	18.8322	18.3247	18.3375	20.0498	19.788	20.0976	19.5995	19.7864	19.88	S	2			2852	___1	+	CST;HTP							0.993197	1.47e-80	226.81	202.53	178.88	-0.7495	1782600000	2561	2561	Q9UPU5;A0A0U1RQI9	2561;93	Q9UPU5	Q9UPU5	Ubiquitin carboxyl-terminal hydrolase 24	USP24	VSNETSTGKTFQRTISAQDTLAYATALLNEK	T(0.006)IS(0.993)AQDT(0.001)LAYATALLNEK	10435	UID10367	kTFQRtIsAQDtLAy			1;2
21.0592	20.4174	20.0414	21.0383	20.2991	20.3799	22.2876	21.4639	21.7407	21.7703	21.4168	21.3908	22.6854	22.0817	21.9883	22.2862	21.7873	21.8258	21.083	20.5744	20.4302	20.4402	20.4854	19.7043	22.3539	21.5222	21.3135	21.986	21.1947	21.3011	22.6943	21.8546	22.0433	22.4453	21.6108	21.5611	22.3809	21.4198	21.3085	21.739	21.2078	21.5252	23.0263	22.3169	22.2563	22.3949	22.0393	21.9634	22.6661	21.4487	21.7832	22.0837	21.5546	21.4016	23.6844	23.0705	23.0817	23.1178	22.8767	22.6751	S	2			2852	___1	+	CST;HTP;LTP	+	protein degradation	cell cycle regulation				0.999996	4.48e-20	190.24	159.63	165.44	0.9766	16137000000	2047	2047	Q9UPU5	2047	Q9UPU5	Q9UPU5	Ubiquitin carboxyl-terminal hydrolase 24	USP24	WNAYMLFYQRVSDQNSPVLPKKSRVSVVRQE	VSDQNS(1)PVLPK	10436	UID10368	QRVSDQNsPVLPKKS	CDK1	P06493	1
NaN	NaN	NaN	NaN	NaN	NaN	19.3001	18.9156	18.9564	19.1368	18.4403	17.9934	NaN	NaN	NaN	NaN	NaN	NaN	NaN	NaN	NaN	NaN	NaN	NaN	18.3457	17.4491	17.4763	18.2183	17.3979	17.1671	19.3489	18.6645	18.7618	19.32	18.2661	18.2161	18.8954	18.3496	17.894	18.3227	17.9242	17.9492	18.0598	17.7467	17.739	17.5654	17.208	17.2158	NaN	NaN	NaN	NaN	NaN	NaN	17.6207	17.384	17.1879	17.3901	16.9879	16.6406	S	2			2853	___1	+	CST;HTP							0.992137	2.01e-44	222.91	191.45	222.91	-0.11183	676810000	319	319	Q9UPU9-2;Q9UPU9-3;Q9UPU9;G3V2R1	319;332;420;11	Q9UPU9-2	Q9UPU9-2	Protein Smaug homolog 1	SAMD4A	QELHQMILTPIKAYSSPSTTPEARRREPQAP	AYS(0.002)S(0.992)PS(0.005)TTPEAR	10438	UID10370	TPIKAyssPsttPEA			1;2
16.3647	16.3244	14.9632	17.1054	15.9927	15.8279	17.6675	17.4377	17.6425	17.3781	16.9869	16.9418	NaN	NaN	NaN	NaN	NaN	NaN	NaN	NaN	NaN	NaN	NaN	NaN	17.2434	16.604	16.266	17.3992	16.4927	16.348	16.2337	15.4944	15.9711	16.2852	15.341	15.6746	17.7981	17.3495	16.5762	16.9283	16.8076	17.2772	16.8148	16.7291	16.6314	16.6979	16.336	15.7034	17.7021	17.1972	17.1627	17.7923	16.7469	16.6246	17.1732	17.5831	17.7767	17.2808	17.2404	17.3167	S	3			2853	___1	+	CST;HTP							0.968914	1.31e-110	258.8	234.08	258.8	-0.53706	216450000	67	67	Q9UPU9-2;Q9UPU9-3;Q9UPU9	67;168;168	Q9UPU9-2	Q9UPU9-2	Protein Smaug homolog 1	SAMD4A	RTSTSFGGQNRGRSDSVDYGQTHYYHQRQNS	S(0.031)DS(0.969)VDYGQTHYYHQR	10439	UID10371	QNRGRSDsVDyGQtH			1
NaN	NaN	NaN	NaN	NaN	NaN	NaN	NaN	NaN	NaN	NaN	NaN	NaN	NaN	NaN	NaN	NaN	NaN	NaN	NaN	NaN	NaN	NaN	NaN	16.9216	16.0486	16.0363	16.7784	16.7236	15.9359	16.6945	16.6441	16.2858	16.602	15.74	15.8417	NaN	NaN	NaN	NaN	NaN	NaN	16.8679	16.5986	16.4817	17.0202	16.3101	15.8267	16.6492	16.8782	16.4688	15.8591	15.7078	15.4025	17.0696	16.9435	17.3714	16.7168	16.6566	16.5746	S	4			2853	___1	+	CST							0.996136	9.93e-54	144.82	134.85	144.82	0.023744	287810000	564	564	Q9UPU9-2;Q9UPU9-3;Q9UPU9	564;577;665	Q9UPU9-2	Q9UPU9-2	Protein Smaug homolog 1	SAMD4A	NSMPSRTHSSVQRTRSLPVHTSPQNMLMFQQ	S(0.996)LPVHT(0.002)S(0.002)PQNMLMFQQPEFQLPVTEPDINNR	10440	UID10372	SSVQRtRsLPVHTsP			1
NaN	NaN	NaN	NaN	NaN	NaN	15.2409	15.4227	14.9899	15.2925	14.1868	15.182	NaN	NaN	NaN	NaN	NaN	NaN	NaN	NaN	NaN	NaN	NaN	NaN	NaN	NaN	NaN	NaN	NaN	NaN	NaN	NaN	NaN	NaN	NaN	NaN	NaN	NaN	NaN	NaN	NaN	NaN	NaN	NaN	NaN	NaN	NaN	NaN	NaN	NaN	NaN	NaN	NaN	NaN	NaN	NaN	NaN	NaN	NaN	NaN	S	3			2853	___1	+	CST;HTP							0.528967	2.34e-23	99.774	93.479	68.76	-0.37182	21233000	570	570	Q9UPU9-2;Q9UPU9-3;Q9UPU9	570;583;671	Q9UPU9-2	Q9UPU9-2	Protein Smaug homolog 1	SAMD4A	THSSVQRTRSLPVHTSPQNMLMFQQPEFQLP	S(0.15)LPVHT(0.321)S(0.529)PQNMLMFQQPEFQLPVTEPDINNR	10441	UID10373	RsLPVHTsPQNMLMF			1
18.0673	17.5121	17.2414	18.9686	17.3668	17.3791	18.5345	18.0962	18.0912	18.1191	17.4224	17.1835	17.606	17.3746	17.2175	17.4628	16.8056	16.852	NaN	NaN	NaN	NaN	NaN	NaN	NaN	NaN	NaN	NaN	NaN	NaN	17.8369	17.12	17.2038	17.7072	16.6727	16.7478	NaN	NaN	NaN	NaN	NaN	NaN	NaN	NaN	NaN	NaN	NaN	NaN	NaN	NaN	NaN	NaN	NaN	NaN	18.0765	17.5894	17.6434	17.6381	17.2685	16.7871	S	2			2854	___1	+	CST;HTP							0.98928	1.52e-31	161.8	135.98	97.594	0.33118	815280000	1403	1403	Q9UQ35;Q9UQ35-2	1403;1403	Q9UQ35	Q9UQ35	Serine/arginine repetitive matrix protein 2	SRRM2	PDAVEKAGMSSNQSISSPVLDAVPRTPSRER	AGMS(0.008)S(0.006)NQS(0.986)IS(0.989)S(0.01)PVLDAVPR	10445	UID10377	MssNQsIssPVLDAV			1;2;3
17.1591	16.8522	16.2707	17.6951	16.4624	16.433	18.7645	18.3159	18.3325	18.3932	17.6318	17.4618	18.5736	18.5175	17.9847	18.3794	17.8049	17.5093	17.2189	16.8115	16.8929	16.2869	16.3412	15.8041	17.7733	16.9613	16.8433	17.5537	16.7248	16.4313	NaN	NaN	NaN	NaN	NaN	NaN	18.164	17.8125	17.2998	17.6207	17.1909	17.2549	17.6271	17.0289	17.2259	17.2839	16.6396	16.4181	18.8235	17.9881	18.3317	18.278	17.7291	17.601	17.8723	17.5753	17.4492	17.5483	16.9684	16.8915	S	2			2854	___1	+	CST;HTP							0.936825	7.6e-38	175.85	153.05	75.89	-0.20353	1673000000	1404	1404	Q9UQ35;Q9UQ35-2	1404;1404	Q9UQ35	Q9UQ35	Serine/arginine repetitive matrix protein 2	SRRM2	DAVEKAGMSSNQSISSPVLDAVPRTPSRERS	AGMS(0.019)S(0.017)NQS(0.124)IS(0.904)S(0.937)PVLDAVPR	10446	UID10378	ssNQsIssPVLDAVP			1;2
NaN	NaN	NaN	NaN	NaN	NaN	NaN	NaN	NaN	NaN	NaN	NaN	NaN	NaN	NaN	NaN	NaN	NaN	NaN	NaN	NaN	NaN	NaN	NaN	16.5494	15.3539	15.4706	16.115	15.0359	14.9953	16.9649	15.5829	16.0471	16.8065	15.0087	15.4464	NaN	NaN	NaN	NaN	NaN	NaN	NaN	NaN	NaN	NaN	NaN	NaN	NaN	NaN	NaN	NaN	NaN	NaN	NaN	NaN	NaN	NaN	NaN	NaN	S	3			2854	___1	+	CST;HTP							0.951668	0.00166559	69.864	55.745	58.015	0.87096	50840000	1462	1462	Q9UQ35;Q9UQ35-2	1462;1462	Q9UQ35	Q9UQ35	Serine/arginine repetitive matrix protein 2	SRRM2	LRDGSGTPSRHSLSGSSPGMKDIPRTPSRGR	DGS(0.022)GT(0.127)PS(0.798)RHS(0.062)LS(0.091)GS(0.952)S(0.948)PGMK	10450	UID10382	sRHsLsGssPGMkDI			1;3
NaN	NaN	NaN	NaN	NaN	NaN	17.0303	16.2261	16.1288	16.2544	15.3516	15.6679	NaN	NaN	NaN	NaN	NaN	NaN	NaN	NaN	NaN	NaN	NaN	NaN	17.9202	16.6101	16.6441	17.5877	15.9917	16.6412	NaN	NaN	NaN	NaN	NaN	NaN	17.481	16.1549	16.4273	16.6857	15.7617	16.0477	NaN	NaN	NaN	NaN	NaN	NaN	NaN	NaN	NaN	NaN	NaN	NaN	NaN	NaN	NaN	NaN	NaN	NaN	S	3			2854	___1	+	CST;HTP							0.94843	0.00158832	81.676	61.347	58.015	0.87096	58361000	1463	1463	Q9UQ35;Q9UQ35-2	1463;1463	Q9UQ35	Q9UQ35	Serine/arginine repetitive matrix protein 2	SRRM2	RDGSGTPSRHSLSGSSPGMKDIPRTPSRGRS	DGS(0.022)GT(0.127)PS(0.798)RHS(0.062)LS(0.091)GS(0.952)S(0.948)PGMK	10451	UID10383	RHsLsGssPGMkDIP			1;3
19.6209	19.1703	18.7689	20.7715	19.0397	19.1077	20.6486	20.4829	20.3818	20.5591	19.7318	19.3751	NaN	NaN	NaN	NaN	NaN	NaN	NaN	NaN	NaN	NaN	NaN	NaN	20.4992	19.6652	19.4371	20.4224	19.6252	19.4881	20.6562	19.9969	20.1311	20.5962	19.6089	19.578	20.4434	19.8143	19.4799	19.895	19.5172	19.5443	19.8026	19.3923	19.1807	19.5771	19.1536	19.0278	20.0002	19.075	19.4462	19.3139	18.9328	18.6058	20.2151	19.9746	19.8647	19.7172	19.44	19.0342	S	2			2854	___1	+	CST;HTP							1	0.000204281	163.43	98.023	70.552	0.51824	1100800000	1320	1320	Q9UQ35;Q9UQ35-2	1320;1320	Q9UQ35	Q9UQ35	Serine/arginine repetitive matrix protein 2	SRRM2	WGGPHFSPEHKELSNSPLRENSFGSPLEFRN	ELS(1)NS(1)PLR	10456	UID10388	EHKELsNsPLRENsF			1;2
20.5291	20.1116	19.5068	21.1495	19.7127	19.7185	20.1701	19.5764	19.4722	19.6664	18.9436	18.6622	21.0676	20.4665	20.2988	20.7308	20.1372	20.1304	20.5624	19.551	19.4812	19.5164	19.4484	18.7628	21.1322	20.2192	19.9998	20.9827	20.1273	20.0299	21.5113	20.6689	20.8543	21.3241	20.264	20.2958	19.5657	18.6305	18.4617	18.9174	18.4812	18.5733	20.8689	20.3794	20.1984	20.532	20.0996	19.8103	21.2506	20.0543	20.4619	20.5323	19.9583	19.9429	18.425	17.8251	17.7944	17.8857	17.4403	17.3098	S	3			2854	___1	+	CST;HTP							0.998039	0.00125732	92.247	59.917	92.247	-0.16475	1492500000	1124	1124	Q9UQ35;Q9UQ35-2	1124;1124	Q9UQ35	Q9UQ35	Serine/arginine repetitive matrix protein 2	SRRM2	ASRSPIRQDRGEFSASPMLKSGMSPEQSRFQ	GEFS(0.002)AS(0.998)PMLK	10459	UID10391	DRGEFsAsPMLKsGM			1
NaN	NaN	NaN	NaN	NaN	NaN	19.8157	19.5211	19.3216	19.5135	18.8787	18.5642	NaN	NaN	NaN	NaN	NaN	NaN	NaN	NaN	NaN	NaN	NaN	NaN	NaN	NaN	NaN	NaN	NaN	NaN	NaN	NaN	NaN	NaN	NaN	NaN	19.158	18.1573	17.9743	18.4513	18.0117	18.1092	NaN	NaN	NaN	NaN	NaN	NaN	NaN	NaN	NaN	NaN	NaN	NaN	NaN	NaN	NaN	NaN	NaN	NaN	S	4			2854	___1	+	CST;HTP							0.887579	9.1e-97	203.21	165.75	97.352	1.4074	640560000	322	322	Q9UQ35;Q9UQ35-2;I3L4D8;I3L182;I3L1I8;Q9UQ35-3;A0A087X1W1	322;322;322;226;226;226;226	Q9UQ35	Q9UQ35	Serine/arginine repetitive matrix protein 2	SRRM2	DAPFSEPGTTSTQRPSSPETATKQPSSPYED	GEGDAPFS(0.023)EPGT(0.018)T(0.023)S(0.05)T(0.068)QRPS(0.888)S(0.885)PET(0.043)AT(0.003)K	10462	UID10394	ttstQRPssPEtAtK			1;2
20.8032	20.1164	19.8251	21.5899	19.9758	20.0624	18.9931	18.6082	18.2983	18.6363	17.9301	17.6829	NaN	NaN	NaN	NaN	NaN	NaN	NaN	NaN	NaN	NaN	NaN	NaN	19.8819	18.987	18.8606	19.7862	18.8598	18.8873	21.1546	20.2708	20.51	20.9046	20.0356	20.0759	19.6023	18.7553	18.6275	19.0572	18.6686	18.7821	20.0068	19.4121	19.3679	19.6711	19.2441	19.1113	19.5346	18.3672	18.778	18.964	18.3714	18.3615	20.0128	19.5086	19.5494	19.5821	19.2582	19.0266	S	3			2854	___1	+	CST;HTP							0.93478	2.16e-109	213.84	192.47	153.39	-0.9821	2122500000	323	323	Q9UQ35;Q9UQ35-2;I3L4D8;I3L182;I3L1I8;Q9UQ35-3;A0A087X1W1	323;323;323;227;227;227;227	Q9UQ35	Q9UQ35	Serine/arginine repetitive matrix protein 2	SRRM2	APFSEPGTTSTQRPSSPETATKQPSSPYEDK	GEGDAPFSEPGTT(0.007)S(0.007)T(0.001)QRPS(0.049)S(0.935)PET(0.002)ATK	10463	UID10395	tstQRPssPEtAtKQ			1;2
17.2465	16.7946	16.4432	18.1013	16.2015	16.5496	18.8528	18.5782	18.3153	18.5772	17.7007	17.5632	NaN	NaN	NaN	NaN	NaN	NaN	NaN	NaN	NaN	NaN	NaN	NaN	NaN	NaN	NaN	NaN	NaN	NaN	18.7233	18.0719	18.0534	18.368	17.3865	17.4323	NaN	NaN	NaN	NaN	NaN	NaN	17.3235	16.8185	16.6847	17.1852	16.5388	16.2771	17.8947	16.9143	17.147	17.0662	16.6802	16.5579	NaN	NaN	NaN	NaN	NaN	NaN	S	3			2854	___1	+	HTP							0.999687	4.29e-08	119.27	109.71	115.54	-0.30999	566570000	424	424	Q9UQ35;Q9UQ35-2;I3L4D8;I3L182	424;424;424;328	Q9UQ35	Q9UQ35	Serine/arginine repetitive matrix protein 2	SRRM2	PEKLPQSSSSESSPPSPQPTKVSRHASSSPE	LPQSSS(0.002)S(0.012)ES(0.776)S(0.21)PPS(1)PQPTK	10469	UID10401	ssEssPPsPQPtKVs			1;2
20.405	19.7572	19.321	20.4419	19.5405	19.4709	18.3004	17.594	17.7913	18.0294	17.4972	16.9333	NaN	NaN	NaN	NaN	NaN	NaN	NaN	NaN	NaN	NaN	NaN	NaN	19.7047	18.8105	18.6916	19.5765	18.7169	18.5247	19.6386	18.7321	18.9378	19.3659	18.2715	18.2788	19.302	18.7014	18.3591	18.8302	18.2938	18.407	18.255	17.7058	17.8122	17.9364	17.1514	17.1733	17.2789	16.4251	16.8062	16.79	16.1821	15.8997	19.3971	18.7162	18.7681	18.841	18.4866	18.2794	S	3			2854	___1	+	CST;HTP							0.95119	1.21e-09	137.81	117.15	92.093	-1.1558	350150000	1179	1179	Q9UQ35;Q9UQ35-2	1179;1179	Q9UQ35	Q9UQ35	Serine/arginine repetitive matrix protein 2	SRRM2	SKEKMALPPQEDATASPPRQKDKFSPFPVQD	MALPPQEDAT(0.049)AS(0.951)PPR	10470	UID10402	PQEDAtAsPPRQKDk			1
18.6103	17.9199	17.6457	19.2769	17.7636	17.9584	19.016	18.6041	18.4858	18.5874	17.8665	17.7933	NaN	NaN	NaN	NaN	NaN	NaN	NaN	NaN	NaN	NaN	NaN	NaN	19.0059	18.0891	17.9007	18.8728	18.1368	17.9858	19.1559	18.34	18.3437	18.7644	17.7582	17.9074	NaN	NaN	NaN	NaN	NaN	NaN	18.7738	18.0481	18.0763	18.3877	17.835	17.877	19.3493	18.1059	18.4831	18.4957	17.9343	17.987	18.8696	18.3227	18.3064	18.3559	18.0318	17.8752	S	2			2854	___1	+	CST;HTP							0.992942	0.0050671	104.94	73.308	83.775	-0.27338	175670000	2123	2123	Q9UQ35	2123	Q9UQ35	Q9UQ35	Serine/arginine repetitive matrix protein 2	SRRM2	ALNSSRMSCFSRPSMSPTPLDRCRSPGMLEP	PS(0.005)MS(0.993)PT(0.002)PLDR	10471	UID10403	CFsRPsMsPtPLDrC			1
NaN	NaN	NaN	NaN	NaN	NaN	17.0107	16.6633	16.5204	16.5482	16.1842	15.986	NaN	NaN	NaN	NaN	NaN	NaN	NaN	NaN	NaN	NaN	NaN	NaN	NaN	NaN	NaN	NaN	NaN	NaN	NaN	NaN	NaN	NaN	NaN	NaN	NaN	NaN	NaN	NaN	NaN	NaN	NaN	NaN	NaN	NaN	NaN	NaN	NaN	NaN	NaN	NaN	NaN	NaN	NaN	NaN	NaN	NaN	NaN	NaN	S	3			2854	___1	+	CST;HTP							0.735156	3.57e-25	162.81	139.91	162.81	-0.10088	33342000	864	864	Q9UQ35;Q9UQ35-2;I3L4D8;I3L182	864;864;864;768	Q9UQ35	Q9UQ35	Serine/arginine repetitive matrix protein 2	SRRM2	PPRQGSITSPQANEQSVTPQRRSCFESSPDP	QGSITSPQANEQS(0.735)VT(0.265)PQR	10473	UID10405	sPQANEQsVtPQRRs			1
19.9977	19.1976	18.8641	20.4513	19.0313	19.2237	18.9958	18.3556	18.3409	18.5817	17.7231	17.7672	NaN	NaN	NaN	NaN	NaN	NaN	NaN	NaN	NaN	NaN	NaN	NaN	20.2528	19.2829	19.1715	19.9855	19.144	19.1795	NaN	NaN	NaN	NaN	NaN	NaN	NaN	NaN	NaN	NaN	NaN	NaN	NaN	NaN	NaN	NaN	NaN	NaN	NaN	NaN	NaN	NaN	NaN	NaN	19.2003	18.5536	18.6304	18.6516	18.2668	18.0317	S	2			2854	___1	+	CST;HTP							0.96923	0.00595653	133.42	72.901	87.184	1.5351	473610000	333	333	Q9UQ35;Q9UQ35-2;I3L4D8;I3L182;I3L1I8;Q9UQ35-3;A0A087X1W1	333;333;333;237;237;237;237	Q9UQ35	Q9UQ35	Serine/arginine repetitive matrix protein 2	SRRM2	TQRPSSPETATKQPSSPYEDKDKDKKEKSAT	QPS(0.031)S(0.969)PYEDK	10474	UID10406	tAtKQPssPyEDKDK			1
NaN	NaN	NaN	NaN	NaN	NaN	20.3306	19.9756	19.7094	19.9238	19.1306	18.8818	NaN	NaN	NaN	NaN	NaN	NaN	NaN	NaN	NaN	NaN	NaN	NaN	17.7678	16.7412	16.8165	17.7837	16.8739	16.7446	19.1433	17.6517	17.7822	18.2869	17.5872	17.1959	19.4233	18.5999	18.281	18.8402	18.1893	18.5266	20.5657	20.013	19.881	20.2973	19.7688	19.7111	20.9794	19.6305	20.1051	20.2025	19.6009	19.6484	20.5221	19.9613	20.1528	20.2755	19.7866	19.4986	S	3			2854	___1	+	CST;HTP							0.999963	1.51e-32	200.46	155.32	200.46	0.068543	838430000	1083	1083	Q9UQ35;Q9UQ35-2	1083;1083	Q9UQ35	Q9UQ35	Serine/arginine repetitive matrix protein 2	SRRM2	RSDTSSPEVRQSHSESPSLQSKSQTSPKGGR	QSHSES(1)PSLQSK	10475	UID10407	VRQsHsEsPsLQsKs			1
16.7456	15.8446	15.6477	17.0812	15.4089	15.7759	17.0664	16.8157	16.2903	16.6751	16.0738	15.646	NaN	NaN	NaN	NaN	NaN	NaN	NaN	NaN	NaN	NaN	NaN	NaN	17.159	16.0749	16.0137	16.8032	16.089	15.9882	17.7807	16.676	16.8218	17.3793	16.2717	16.079	17.8686	16.722	16.6944	17.1647	16.5836	16.9924	NaN	NaN	NaN	NaN	NaN	NaN	18.421	18.1121	18.1027	17.8711	17.3709	17.2342	17.6395	17.0622	17.0195	17.1742	16.7101	16.4454	S	3			2854	___1	+	CST;HTP							0.994521	0.000163964	112.03	82.488	81.632	0.041495	70868000	994	994	Q9UQ35;Q9UQ35-2;I3L4D8	994;994;994	Q9UQ35	Q9UQ35	Serine/arginine repetitive matrix protein 2	SRRM2	VKPETPPRQSHSGSISPYPKVKAQTPPGPSL	QSHSGS(0.004)IS(0.995)PY(0.001)PK	10476	UID10408	QsHsGsIsPyPkVKA			1
NaN	NaN	NaN	NaN	NaN	NaN	NaN	NaN	NaN	NaN	NaN	NaN	NaN	NaN	NaN	NaN	NaN	NaN	NaN	NaN	NaN	NaN	NaN	NaN	15.8476	15.0441	14.8287	16.0714	14.7439	15.1635	15.5552	15.1138	14.7779	15.4801	14.3279	14.3196	NaN	NaN	NaN	NaN	NaN	NaN	NaN	NaN	NaN	NaN	NaN	NaN	NaN	NaN	NaN	NaN	NaN	NaN	NaN	NaN	NaN	NaN	NaN	NaN	S	3			2854	___1	+	CST							0.729066	0.0088607	66.004	46.392	66.004	0.02552	13499000	838	838	Q9UQ35;Q9UQ35-2;I3L4D8;I3L182	838;838;838;742	Q9UQ35	Q9UQ35	Serine/arginine repetitive matrix protein 2	SRRM2	PKQKSKTPSRQSHSSSSPHPKVKSGTPPRQG	QS(0.001)HS(0.016)S(0.101)S(0.729)S(0.153)PHPK	10477	UID10409	sRQSHSsssPHPKVK			1;2
NaN	NaN	NaN	NaN	NaN	NaN	NaN	NaN	NaN	NaN	NaN	NaN	NaN	NaN	NaN	NaN	NaN	NaN	NaN	NaN	NaN	NaN	NaN	NaN	14.869	14.1439	13.7709	14.9136	13.7062	14.162	NaN	NaN	NaN	NaN	NaN	NaN	NaN	NaN	NaN	NaN	NaN	NaN	NaN	NaN	NaN	NaN	NaN	NaN	15.9086	14.4773	15.2844	15.1738	14.6374	14.2962	NaN	NaN	NaN	NaN	NaN	NaN	S	3			2854	___1	+	HTP							0.804349	0.0107298	60.157	37.065	55.196	-0.62608	5543900	839	839	Q9UQ35;Q9UQ35-2;I3L4D8;I3L182	839;839;839;743	Q9UQ35	Q9UQ35	Serine/arginine repetitive matrix protein 2	SRRM2	KQKSKTPSRQSHSSSSPHPKVKSGTPPRQGS	QS(0.003)HS(0.008)S(0.027)S(0.157)S(0.804)PHPK	10478	UID10410	RQSHSsssPHPKVKs			1
NaN	NaN	NaN	NaN	NaN	NaN	NaN	NaN	NaN	NaN	NaN	NaN	NaN	NaN	NaN	NaN	NaN	NaN	NaN	NaN	NaN	NaN	NaN	NaN	NaN	NaN	NaN	NaN	NaN	NaN	17.7634	16.9706	16.9298	17.6158	16.2866	16.3309	NaN	NaN	NaN	NaN	NaN	NaN	NaN	NaN	NaN	NaN	NaN	NaN	NaN	NaN	NaN	NaN	NaN	NaN	NaN	NaN	NaN	NaN	NaN	NaN	S	3			2854	___1	+	CST;HTP							0.799604	0.0115136	73.466	48.675	73.466	0.68154	4544000	2581	2581	Q9UQ35;Q9UQ35-2	2581;2163	Q9UQ35	Q9UQ35	Serine/arginine repetitive matrix protein 2	SRRM2	SSLPVQPEVALKRVPSPTPAPKEAVREGRPP	RVPS(0.8)PT(0.2)PAPK	10479	UID10411	VALKRVPsPtPAPKE			1
NaN	NaN	NaN	NaN	NaN	NaN	NaN	NaN	NaN	NaN	NaN	NaN	NaN	NaN	NaN	NaN	NaN	NaN	NaN	NaN	NaN	NaN	NaN	NaN	18.259	17.3128	17.4234	17.9246	17.2844	17.4333	19.2928	18.3746	18.5117	18.8879	17.9945	18.2398	NaN	NaN	NaN	NaN	NaN	NaN	18.6505	17.7909	17.942	18.0902	17.7651	17.7888	NaN	NaN	NaN	NaN	NaN	NaN	18.5979	17.7396	17.9169	17.9951	17.7093	17.5774	S	3			2854	___1	+	CST;HTP							0.815074	9.51e-15	197.43	146.37	56.087	0.83417	62132000	1218	1218	Q9UQ35;Q9UQ35-2	1218;1218	Q9UQ35	Q9UQ35	Serine/arginine repetitive matrix protein 2	SRRM2	KDTLRTPPRERSGAGSSPETKEQNSALPTSS	S(0.007)GAGS(0.815)S(0.177)PET(0.001)K	10480	UID10412	RERsGAGssPEtKEQ			1
NaN	NaN	NaN	NaN	NaN	NaN	21.5169	20.9152	20.6841	21.1851	20.4099	20.3745	NaN	NaN	NaN	NaN	NaN	NaN	NaN	NaN	NaN	NaN	NaN	NaN	20.7198	19.8314	19.7726	20.4394	19.743	19.8314	21.0983	20.1667	20.3572	20.6176	19.8678	20.0091	21.2387	20.3178	20.3186	20.6867	20.1215	20.521	19.5019	18.664	18.8261	18.9328	18.5984	18.5805	21.2884	20.1002	20.4964	20.6601	20.0438	20.2919	20.3408	19.5299	19.6587	19.7112	19.4992	19.2866	S	2			2854	___1	+	CST;HTP							0.996118	8.88e-51	245.13	176.6	177.41	0.44472	606200000	1219	1219	Q9UQ35;Q9UQ35-2	1219;1219	Q9UQ35	Q9UQ35	Serine/arginine repetitive matrix protein 2	SRRM2	DTLRTPPRERSGAGSSPETKEQNSALPTSSQ	SGAGS(0.004)S(0.996)PETK	10481	UID10413	ERsGAGssPEtKEQN			1
NaN	NaN	NaN	NaN	NaN	NaN	18.8406	18.0615	17.916	18.25	17.5491	17.4872	NaN	NaN	NaN	NaN	NaN	NaN	NaN	NaN	NaN	NaN	NaN	NaN	NaN	NaN	NaN	NaN	NaN	NaN	NaN	NaN	NaN	NaN	NaN	NaN	NaN	NaN	NaN	NaN	NaN	NaN	NaN	NaN	NaN	NaN	NaN	NaN	NaN	NaN	NaN	NaN	NaN	NaN	NaN	NaN	NaN	NaN	NaN	NaN	S	2			2854	___1	+	CST;HTP							0.957818	0.0136156	111.31	73.016	111.31	0.6255	14438000	1601	1601	Q9UQ35;Q9UQ35-2	1601;1601	Q9UQ35	Q9UQ35	Serine/arginine repetitive matrix protein 2	SRRM2	DSKSRLSPRRSRSGSSPEVKDKPRAAPRAQS	SGS(0.042)S(0.958)PEVK	10482	UID10414	RRsRsGssPEVKDKP			1
NaN	NaN	NaN	NaN	NaN	NaN	18.5663	17.6517	17.9657	18.3654	17.578	17.0182	NaN	NaN	NaN	NaN	NaN	NaN	NaN	NaN	NaN	NaN	NaN	NaN	18.213	17.4037	17.4937	17.9701	16.5259	17.4149	18.3288	16.8044	17.6603	18.1331	16.8762	16.8875	18.5972	18.0077	17.6618	17.8749	17.1785	17.3864	17.3642	16.7755	16.6774	16.6843	16.2892	16.4019	NaN	NaN	NaN	NaN	NaN	NaN	NaN	NaN	NaN	NaN	NaN	NaN	S	2			2854	___1	+	CST;HTP							0.912563	0.00904191	124.08	51.201	107	-0.01035	62584000	1444	1444	Q9UQ35;Q9UQ35-2	1444;1444	Q9UQ35	Q9UQ35	Serine/arginine repetitive matrix protein 2	SRRM2	DGLPRTPSRRSRSGSSPGLRDGSGTPSRHSL	S(0.004)GS(0.084)S(0.913)PGLR	10483	UID10415	rrsRsGssPGLRDGs			1
19.405	18.8958	18.472	20.3669	18.7822	18.9772	NaN	NaN	NaN	NaN	NaN	NaN	20.2653	20.0886	19.9051	20.1528	19.7063	19.9665	18.9381	18.1828	18.0927	18.1487	17.964	17.7277	NaN	NaN	NaN	NaN	NaN	NaN	19.9446	19.3014	19.4068	19.9362	19.0172	19.0016	19.4065	18.8758	18.3957	18.8035	18.4057	18.7765	18.9114	18.5068	18.4786	18.6225	18.2138	18.0944	19.4548	18.4486	18.9601	18.7842	18.3682	18.2817	19.1618	19.0658	18.7484	18.8057	18.5924	18.1869	S	2			2854	___1	+	CST;HTP							1	0.000128293	126.51	88.532	124.45	-0.5957	787710000	2132	2132	Q9UQ35	2132	Q9UQ35	Q9UQ35	Serine/arginine repetitive matrix protein 2	SRRM2	FSRPSMSPTPLDRCRSPGMLEPLGSSRTPMS	S(1)PGMLEPLGSSR	10484	UID10416	tPLDrCRsPGMLEPL			1
19.0915	18.3286	17.9887	19.4619	18.1002	18.1863	18.4657	18.0833	17.8313	18.1037	17.3936	17.1258	NaN	NaN	NaN	NaN	NaN	NaN	NaN	NaN	NaN	NaN	NaN	NaN	19.7787	18.9366	18.7762	19.5862	18.8661	18.6858	20.2862	19.5884	19.691	20.1739	19.1204	19.1327	20.0039	19.2697	18.966	19.4176	18.9066	19.0998	19.8385	19.3762	19.2584	19.5281	18.9674	18.8039	NaN	NaN	NaN	NaN	NaN	NaN	NaN	NaN	NaN	NaN	NaN	NaN	S	2			2854	___1	+	CST;HTP							0.999979	2.27e-37	214.4	192.8	179.8	0.071089	634080000	2449	2449	Q9UQ35;Q9UQ35-2;I3L3Q8	2449;2031;52	Q9UQ35	Q9UQ35	Serine/arginine repetitive matrix protein 2	SRRM2	APSQSLLPPAQDQPRSPVPSAFSDQSRCLIA	S(1)PVPSAFSDQSR	10488	UID10420	PAQDQPRsPVPsAFs			1
17.1677	16.4712	15.6937	17.2381	15.9979	16.2338	NaN	NaN	NaN	NaN	NaN	NaN	NaN	NaN	NaN	NaN	NaN	NaN	NaN	NaN	NaN	NaN	NaN	NaN	NaN	NaN	NaN	NaN	NaN	NaN	NaN	NaN	NaN	NaN	NaN	NaN	NaN	NaN	NaN	NaN	NaN	NaN	17.2205	16.3606	16.5327	16.6486	16.2578	16.1328	NaN	NaN	NaN	NaN	NaN	NaN	NaN	NaN	NaN	NaN	NaN	NaN	S	3			2854	___1	+	CST;HTP							0.999982	5.65e-07	125.18	104.22	111.57	-0.62922	70425000	1387	1387	Q9UQ35;Q9UQ35-2	1387;1387	Q9UQ35	Q9UQ35	Serine/arginine repetitive matrix protein 2	SRRM2	KEQSTRSSGHSSSELSPDAVEKAGMSSNQSI	S(0.013)S(0.016)GHS(0.767)S(0.203)S(0.002)ELS(1)PDAVEK	10491	UID10423	GHsssELsPDAVEKA			1;2
NaN	NaN	NaN	NaN	NaN	NaN	19.0852	18.4977	18.6014	18.9486	18.0933	17.9689	NaN	NaN	NaN	NaN	NaN	NaN	NaN	NaN	NaN	NaN	NaN	NaN	19.0836	18.2927	18.1643	18.9061	17.8726	18.0987	19.234	18.0338	18.6122	19.1789	17.9199	18.0873	19.1554	18.3607	18.0977	18.2807	17.7241	17.9318	18.2873	17.6201	17.5174	17.8855	17.3568	17.2545	18.8151	17.3299	17.9456	17.9324	17.5148	17.3486	19.7317	19.4031	18.8564	19.0768	18.7982	18.3591	S	2			2854	___1	+	CST;HTP							0.990903	0.0178538	173.73	68.477	157.8	0.41426	181570000	1693	1693	Q9UQ35;Q9UQ35-2	1693;1693	Q9UQ35	Q9UQ35	Serine/arginine repetitive matrix protein 2	SRRM2	PKTKSRTPPRRRSSRSSPELTRKARLSRRSR	S(0.991)S(0.009)PELTR	10492	UID10424	PRRRssRssPELtRK			1
NaN	NaN	NaN	NaN	NaN	NaN	NaN	NaN	NaN	NaN	NaN	NaN	NaN	NaN	NaN	NaN	NaN	NaN	NaN	NaN	NaN	NaN	NaN	NaN	16.7821	16.0463	16.1598	16.9667	16.82	15.7016	NaN	NaN	NaN	NaN	NaN	NaN	NaN	NaN	NaN	NaN	NaN	NaN	NaN	NaN	NaN	NaN	NaN	NaN	NaN	NaN	NaN	NaN	NaN	NaN	NaN	NaN	NaN	NaN	NaN	NaN	S	2			2854	___1	+	CST;HTP							0.945359	0.0218983	76.282	60.401	76.282	-3.3827	13113000	1423	1423	Q9UQ35;Q9UQ35-2	1423;1423	Q9UQ35	Q9UQ35	Serine/arginine repetitive matrix protein 2	SRRM2	DAVPRTPSRERSSSASSPEMKDGLPRTPSRR	S(0.003)S(0.003)S(0.016)AS(0.945)S(0.032)PEMK	10494	UID10426	RERsssAssPEMKDG			1
NaN	NaN	NaN	NaN	NaN	NaN	18.609	17.9969	17.8989	18.1935	17.3058	17.2602	NaN	NaN	NaN	NaN	NaN	NaN	NaN	NaN	NaN	NaN	NaN	NaN	19.4333	18.4481	18.3457	19.1856	18.3692	18.2576	19.34	18.4344	18.6865	19.1095	18.0166	17.976	19.2735	18.4296	18.219	18.7569	18.2358	18.414	NaN	NaN	NaN	NaN	NaN	NaN	NaN	NaN	NaN	NaN	NaN	NaN	NaN	NaN	NaN	NaN	NaN	NaN	S	2			2854	___1	+	CST;HTP							0.983121	2.17e-18	180.62	117.34	166.11	-0.48651	1513600000	1103	1103	Q9UQ35;Q9UQ35-2	1103;1103	Q9UQ35	Q9UQ35	Serine/arginine repetitive matrix protein 2	SRRM2	SKSQTSPKGGRSRSSSPVTELASRSPIRQDR	S(0.008)S(0.008)S(0.983)PVT(0.001)ELASR	10497	UID10429	GGRsRsssPVtELAs			1;2
18.0419	17.5545	17.4367	18.4065	17.5848	17.7164	NaN	NaN	NaN	NaN	NaN	NaN	16.9748	16.8349	16.4114	16.5955	16.3435	16.3906	NaN	NaN	NaN	NaN	NaN	NaN	NaN	NaN	NaN	NaN	NaN	NaN	NaN	NaN	NaN	NaN	NaN	NaN	NaN	NaN	NaN	NaN	NaN	NaN	NaN	NaN	NaN	NaN	NaN	NaN	NaN	NaN	NaN	NaN	NaN	NaN	NaN	NaN	NaN	NaN	NaN	NaN	S	2			2854	___1	+	CST;HTP							0.85575	2.83e-24	168.45	126.97	168.45	1.0078	18102000	357	357	Q9UQ35;Q9UQ35-2;I3L4D8;I3L182;I3L1I8;Q9UQ35-3	357;357;357;261;261;261	Q9UQ35	Q9UQ35	Serine/arginine repetitive matrix protein 2	SRRM2	KKEKSATRPSPSPERSSTGPEPPAPTPLLAE	S(0.856)S(0.123)T(0.021)GPEPPAPTPLLAER	10502	UID10434	PsPsPERsstGPEPP			1
NaN	NaN	NaN	NaN	NaN	NaN	NaN	NaN	NaN	NaN	NaN	NaN	NaN	NaN	NaN	NaN	NaN	NaN	17.1563	16.5414	16.5188	16.3114	16.4409	15.8998	NaN	NaN	NaN	NaN	NaN	NaN	NaN	NaN	NaN	NaN	NaN	NaN	NaN	NaN	NaN	NaN	NaN	NaN	NaN	NaN	NaN	NaN	NaN	NaN	NaN	NaN	NaN	NaN	NaN	NaN	NaN	NaN	NaN	NaN	NaN	NaN	S	3			2854	___1	+	CST;HTP							0.527882	1.24e-06	112.44	97.748	73.346	-0.39037	15394000	358	358	Q9UQ35;Q9UQ35-2;I3L4D8;I3L182;I3L1I8;Q9UQ35-3	358;358;358;262;262;262	Q9UQ35	Q9UQ35	Serine/arginine repetitive matrix protein 2	SRRM2	KEKSATRPSPSPERSSTGPEPPAPTPLLAER	S(0.423)S(0.528)T(0.049)GPEPPAPTPLLAER	10503	UID10435	sPsPERsstGPEPPA			1
17.2948	17.031	16.6482	17.3134	16.3915	16.3984	18.1174	17.3368	17.1487	17.2912	16.5764	16.2741	NaN	NaN	NaN	NaN	NaN	NaN	NaN	NaN	NaN	NaN	NaN	NaN	18.1842	16.8669	16.9941	17.8589	17.0486	16.6378	18.44	17.5372	17.3161	17.9323	16.7215	16.6424	18.5539	17.3325	17.3662	17.8915	16.9525	17.1184	18.4151	17.4868	17.586	17.9669	16.885	16.8303	NaN	NaN	NaN	NaN	NaN	NaN	18.0689	17.1274	17.7528	17.3221	16.6828	16.9485	S	3			2854	___1	+	CST;HTP							1	0.00017044	90.581	79.323	90.581	-1.7004	105810000	2272	2272	Q9UQ35	2272	Q9UQ35	Q9UQ35	Serine/arginine repetitive matrix protein 2	SRRM2	ADSRTPAAAAAMNLASPRTAVAPSAVNLADP	TPAAAAAMNLAS(1)PR	10506	UID10438	AAAMNLAsPrTAVAP			1
21.184	20.3498	19.9082	21.8041	20.2771	20.4397	NaN	NaN	NaN	NaN	NaN	NaN	NaN	NaN	NaN	NaN	NaN	NaN	18.4404	17.6031	17.5525	17.5289	17.2961	16.7168	NaN	NaN	NaN	NaN	NaN	NaN	20.8249	19.9099	20.1178	20.4839	19.4519	19.6518	NaN	NaN	NaN	NaN	NaN	NaN	20.0178	19.2706	19.3268	19.6062	19.1194	18.9642	NaN	NaN	NaN	NaN	NaN	NaN	NaN	NaN	NaN	NaN	NaN	NaN	S	2			2854	___1	+	CST;HTP							0.967337	0.00211029	154.04	129.18	154.04	-1.2204	320440000	2398	2398	Q9UQ35	2398	Q9UQ35	Q9UQ35	Serine/arginine repetitive matrix protein 2	SRRM2	PRVPLSAYERVSGRTSPPLLDRARSRTPPSA	T(0.033)S(0.967)PPLLDR	10507	UID10439	ErVsGRtsPPLLDRA			1
NaN	NaN	NaN	NaN	NaN	NaN	NaN	NaN	NaN	NaN	NaN	NaN	NaN	NaN	NaN	NaN	NaN	NaN	NaN	NaN	NaN	NaN	NaN	NaN	NaN	NaN	NaN	NaN	NaN	NaN	NaN	NaN	NaN	NaN	NaN	NaN	16.8888	16.0212	15.6669	16.0701	15.6275	15.8307	15.874	15.1562	15.4086	15.7343	15.196	15.0184	NaN	NaN	NaN	NaN	NaN	NaN	NaN	NaN	NaN	NaN	NaN	NaN	S	3			2854	___1	+	CST;HTP							0.767381	0.000917188	86.944	70.545	66.486	-0.34284	54735000	973	973	Q9UQ35;Q9UQ35-2;I3L4D8;I3L182	973;973;973;877	Q9UQ35	Q9UQ35	Serine/arginine repetitive matrix protein 2	SRRM2	NVESRLLPRYSHSGSSSPDTKVKPETPPRQS	YSHS(0.011)GS(0.306)S(0.767)S(0.911)PDT(0.004)K	10509	UID10441	RysHsGsssPDtKVK			1;2
NaN	NaN	NaN	NaN	NaN	NaN	NaN	NaN	NaN	NaN	NaN	NaN	NaN	NaN	NaN	NaN	NaN	NaN	NaN	NaN	NaN	NaN	NaN	NaN	NaN	NaN	NaN	NaN	NaN	NaN	15.7296	14.9921	15.4027	15.7015	14.791	14.8853	NaN	NaN	NaN	NaN	NaN	NaN	NaN	NaN	NaN	NaN	NaN	NaN	NaN	NaN	NaN	NaN	NaN	NaN	NaN	NaN	NaN	NaN	NaN	NaN	S	3			2854	___1	+	CST;HTP							0.983099	0.000759754	89.26	74.569	86.944	0.18587	80957000	974	974	Q9UQ35;Q9UQ35-2;I3L4D8;I3L182	974;974;974;878	Q9UQ35	Q9UQ35	Serine/arginine repetitive matrix protein 2	SRRM2	VESRLLPRYSHSGSSSPDTKVKPETPPRQSH	YSHS(0.005)GS(0.33)S(0.679)S(0.983)PDT(0.004)K	10510	UID10442	ysHsGsssPDtKVKP			1;2
17.8781	17.2185	17.0928	17.7289	16.9618	16.9651	19.2279	18.7208	19.0004	18.5708	18.2005	17.9456	NaN	NaN	NaN	NaN	NaN	NaN	NaN	NaN	NaN	NaN	NaN	NaN	19.6774	18.8884	18.6502	19.1872	18.1227	18.4182	19.5282	18.5423	19.0299	19.2943	18.2604	18.1656	17.9873	17.5716	17.2374	17.6044	17.2766	17.2988	18.9592	18.4711	18.5084	18.6904	18.4694	18.3126	21.3246	20.4093	20.9253	20.9335	20.4833	20.029	19.1854	18.9039	18.5859	18.8498	18.6595	18.1981	S	2			2855	___1									0.993943	4.23e-220	322.39	263.24	322.39	0.04876	793510000	313	313	Q9UQ49;Q9UQ49-2	313;346	Q9UQ49	Q9UQ49	Sialidase-3	NEU3	SSSKDAPTIQQSSPGSSLRLEEEAGTPSESW	DAPTIQQSSPGS(0.994)S(0.006)LR	10513	UID10445				1
NaN	NaN	NaN	NaN	NaN	NaN	NaN	NaN	NaN	NaN	NaN	NaN	NaN	NaN	NaN	NaN	NaN	NaN	NaN	NaN	NaN	NaN	NaN	NaN	NaN	NaN	NaN	NaN	NaN	NaN	NaN	NaN	NaN	NaN	NaN	NaN	17.4987	16.9499	16.5542	16.9139	16.3509	16.8641	NaN	NaN	NaN	NaN	NaN	NaN	NaN	NaN	NaN	NaN	NaN	NaN	NaN	NaN	NaN	NaN	NaN	NaN	S	3			2855	___1	+	HTP							0.506417	8.15e-05	100.97	78.734	100.97	0.72705	47575000	314	314	Q9UQ49;Q9UQ49-2	314;347	Q9UQ49	Q9UQ49	Sialidase-3	NEU3	SSKDAPTIQQSSPGSSLRLEEEAGTPSESWL	DAPTIQQS(0.056)S(0.109)PGS(0.329)S(0.506)LR	10514	UID10446	QQSsPGSsLRLEEEA			1
21.0365	21.1408	21.533	21.538	20.5676	20.3183	22.2879	22.315	21.6664	22.0261	21.2801	21.082	21.941	21.6047	21.3616	21.6843	21.0945	21.1087	20.3156	19.69	20.0511	19.8571	19.3315	18.9636	21.9199	21.2958	21.546	21.8328	21.2531	20.7263	20.8655	20.2809	20.1534	20.5741	19.6433	19.7281	22.0876	21.4928	21.4646	21.6626	21.4035	21.2672	21.5575	21.2684	21.5591	21.2556	20.8673	20.6464	22.0715	21.6285	21.5811	21.6082	21.2751	20.9443	22.0661	21.5733	21.7812	21.8717	21.5058	21.4549	S	2			2856	___1	+	HTP							1	2.47e-184	171.57	151.89	171.57	0.70915	19194000000	2	2	Q9UQ80;F8VR77	2;2	Q9UQ80	Q9UQ80	Proliferation-associated protein 2G4	PA2G4	______________MSGEDEQQEQTIAEDLV	S(1)GEDEQQEQTIAEDLVVTK	10515	UID10447	______MsGEDEQQE			1
NaN	NaN	NaN	NaN	NaN	NaN	17.882	17.4724	17.3378	17.6684	16.8095	16.6364	NaN	NaN	NaN	NaN	NaN	NaN	NaN	NaN	NaN	NaN	NaN	NaN	19.5621	18.8386	18.9119	19.3339	18.9512	18.464	20.1287	19.1045	19.521	19.7465	18.8071	19.0477	17.6623	17.3292	17.352	17.2323	17.6491	17.0006	19.4749	18.528	18.7071	18.9443	18.5446	18.6011	20.6483	19.4069	19.826	20.1586	19.5745	19.7675	19.1063	18.1311	18.41	18.5575	18.2476	18.1092	S	3			2857	___1	+	CST;HTP;LTP	+	phosphorylation	cell cycle regulation			facilitates phosphorylation of S1083; required for intra-S phase checkpoint	0.999892	4.81e-166	270.46	256.58	221.42	0.31022	1264300000	1067	1067	Q9UQE7	1067	Q9UQE7	Q9UQE7	Structural maintenance of chromosomes protein 3	SMC3	KATLVMKKGDVEGSQSQDEGEGSGESERGSG	KGDVEGSQS(1)QDEGEGSGESER	10516	UID10448	GDVEGsQsQDEGEGs	CK2A1;CK2A2	P68400;P19784	1
18.7686	17.7119	17.5378	18.8936	17.6716	17.8886	18.472	17.5828	17.6104	17.985	17.1374	17.172	NaN	NaN	NaN	NaN	NaN	NaN	NaN	NaN	NaN	NaN	NaN	NaN	19.6145	18.4454	18.547	19.1676	18.3255	18.472	18.5321	17.2578	17.5693	18.0624	17.0915	17.3682	NaN	NaN	NaN	NaN	NaN	NaN	NaN	NaN	NaN	NaN	NaN	NaN	18.4825	16.8982	17.4397	17.6596	17.0908	17.2466	NaN	NaN	NaN	NaN	NaN	NaN	S	3			2858	___1	+	HTP;LTP	+	molecular association, regulation		MEF2D(DISRUPTS); HDAC3(DISRUPTS); N-CoR1(INDUCES); TBL1X(INDUCES)			1	1.65e-54	183.42	158.62	183.42	1.0527	143430000	611	611	Q9UQL6-2;Q9UQL6;Q9UQL6-3	611;611;612	Q9UQL6-2	Q9UQL6-2	Histone deacetylase 5	HDAC5	EEEEDCIQVKDEEGESGAEEGPDLEEPGAGY	DEEGES(1)GAEEGPDLEEPGAGYK	10517	UID10449	VkDEEGEsGAEEGPD			1
NaN	NaN	NaN	NaN	NaN	NaN	NaN	NaN	NaN	NaN	NaN	NaN	16.3505	15.6989	16.2973	15.8287	15.1234	15.9743	15.7592	15.0802	15.0651	15.131	14.7849	14.4139	NaN	NaN	NaN	NaN	NaN	NaN	NaN	NaN	NaN	NaN	NaN	NaN	NaN	NaN	NaN	NaN	NaN	NaN	NaN	NaN	NaN	NaN	NaN	NaN	NaN	NaN	NaN	NaN	NaN	NaN	NaN	NaN	NaN	NaN	NaN	NaN	S	4			2859	___1	+	CST;HTP							0.999812	4.9e-05	106.19	81.628	106.19	-0.80456	9914500	561	561	Q9Y217	561	Q9Y217	Q9Y217	Myotubularin-related protein 6	MTMR6	DGILTKELLHSVHPESPNLKTSLCFKEQTLL	ELLHSVHPES(1)PNLK	10520	UID10452	LHsVHPEsPNLktsL			1
NaN	NaN	NaN	NaN	NaN	NaN	NaN	NaN	NaN	NaN	NaN	NaN	NaN	NaN	NaN	NaN	NaN	NaN	NaN	NaN	NaN	NaN	NaN	NaN	NaN	NaN	NaN	NaN	NaN	NaN	17.4333	16.9826	16.4157	17.3102	16.2563	16.1196	NaN	NaN	NaN	NaN	NaN	NaN	17.1339	16.8501	16.6409	17.1511	16.1982	15.694	17.0456	16.2397	16.51	16.042	15.8554	15.6642	NaN	NaN	NaN	NaN	NaN	NaN	S	2			2859	___1	+	HTP							0.968242	2.44e-09	159.94	128.44	135.16	-0.050285	31817000	589	589	Q9Y217	589	Q9Y217	Q9Y217	Myotubularin-related protein 6	MTMR6	TLLPVNDALRTIEGSSPADNRYSEYAEEFSK	TIEGS(0.032)S(0.968)PADNR	10521	UID10453	LRTIEGssPADNRys			1
22.5889	21.4828	21.2266	22.3602	21.4634	21.8165	22.1025	21.151	21.2132	21.5957	20.8809	20.888	17.8701	17.1418	16.8375	17.307	16.8596	16.8251	20.53	19.7713	19.6726	19.793	19.6751	18.9024	21.8784	20.791	20.5962	21.4033	20.4458	20.695	22.6951	21.6395	22.015	22.2926	21.4189	21.619	22.003	20.9461	20.9383	21.3504	20.716	21.1427	21.6502	20.7613	20.7983	21.0797	20.6119	20.6724	21.6778	20.2993	20.7685	20.9848	20.4904	20.7015	21.6829	20.8242	20.8523	21.0917	20.6904	20.7769	S	3			2860	___1	+	HTP							0.999983	4.35e-122	220.52	193.68	141.1	-0.57813	16487000000	15	15	Q9Y235	15	Q9Y235	Q9Y235	Probable C->U-editing enzyme APOBEC-2	APOBEC2	_MAQKEEAAVATEAASQNGEDLENLDDPEKL	EEAAVATEAAS(1)QNGEDLENLDDPEK	10522	UID10454	AVATEAAsQNGEDLE			1
NaN	NaN	NaN	NaN	NaN	NaN	NaN	NaN	NaN	NaN	NaN	NaN	NaN	NaN	NaN	NaN	NaN	NaN	NaN	NaN	NaN	NaN	NaN	NaN	NaN	NaN	NaN	NaN	NaN	NaN	19.8038	18.4999	18.9772	19.4817	18.3435	18.3762	NaN	NaN	NaN	NaN	NaN	NaN	NaN	NaN	NaN	NaN	NaN	NaN	NaN	NaN	NaN	NaN	NaN	NaN	NaN	NaN	NaN	NaN	NaN	NaN	S	2			2861	___1	+	HTP							0.748791	3.02e-11	171.92	140.08	171.92	0.065817	18132000	231	231	Q9Y250-5;Q9Y250-4;Q9Y250-3;Q9Y250-2;Q9Y250	231;231;231;231;231	Q9Y250-5	Q9Y250-5	Leucine zipper putative tumor suppressor 1	LZTS1	GIVLQDSNMMSLKALSFSDGGSKLGHSNKAD	ALS(0.749)FS(0.251)DGGSK	10523	UID10455	MMSLKALsFsDGGSk			1
NaN	NaN	NaN	NaN	NaN	NaN	18.8998	17.8499	18.2363	18.6457	17.569	17.3094	NaN	NaN	NaN	NaN	NaN	NaN	18.9857	18.0326	17.8812	17.9811	17.7439	17.1153	18.837	17.975	17.7052	18.3552	17.3653	17.5077	NaN	NaN	NaN	NaN	NaN	NaN	NaN	NaN	NaN	NaN	NaN	NaN	NaN	NaN	NaN	NaN	NaN	NaN	NaN	NaN	NaN	NaN	NaN	NaN	NaN	NaN	NaN	NaN	NaN	NaN	S	2			2861	___1	+	CST;HTP							0.972965	0.00759999	110.52	77.113	90.434	-1.1964	42135000	233	233	Q9Y250-5;Q9Y250-4;Q9Y250-3;Q9Y250-2;Q9Y250	233;233;233;233;233	Q9Y250-5	Q9Y250-5	Leucine zipper putative tumor suppressor 1	LZTS1	VLQDSNMMSLKALSFSDGGSKLGHSNKADKG	ALS(0.025)FS(0.973)DGGS(0.002)K	10524	UID10456	SLKALsFsDGGSkLG			1
NaN	NaN	NaN	NaN	NaN	NaN	NaN	NaN	NaN	NaN	NaN	NaN	NaN	NaN	NaN	NaN	NaN	NaN	16.6134	15.9457	16.2152	16.0642	15.9898	15.388	NaN	NaN	NaN	NaN	NaN	NaN	NaN	NaN	NaN	NaN	NaN	NaN	NaN	NaN	NaN	NaN	NaN	NaN	NaN	NaN	NaN	NaN	NaN	NaN	NaN	NaN	NaN	NaN	NaN	NaN	NaN	NaN	NaN	NaN	NaN	NaN	S	3			2861	___1	+	CST;HTP							0.99734	0.00394138	75.669	55.206	75.669	-0.59601	3921500	50	50	Q9Y250-5;Q9Y250-4;Q9Y250-3;Q9Y250-2;Q9Y250;Q9Y250-7;Q9Y250-6	50;50;50;50;50;50;50	Q9Y250-5	Q9Y250-5	Leucine zipper putative tumor suppressor 1	LZTS1	NRYSDGLLRFGFSQDSGHGKSSSKMGKSEDF	FGFS(0.003)QDS(0.997)GHGK	10525	UID10457	RFGFsQDsGHGKsSS			1
23.2146	22.3988	22.0719	22.7797	22.4663	22.6087	23.3288	22.7547	23.3092	23.0488	23.1307	23.0603	NaN	NaN	NaN	NaN	NaN	NaN	NaN	NaN	NaN	NaN	NaN	NaN	23.0157	22.3091	22.0905	22.5747	21.9551	22.1503	23.5571	22.6988	22.9545	23.0555	22.494	22.612	22.361	21.5967	21.7554	22.056	21.4079	21.7295	22.9465	22.1694	22.0459	22.3967	22.1662	22.1925	23.6276	22.4779	22.6426	23.2123	22.7121	22.8072	23.0158	22.4832	22.5141	22.5273	22.1658	22.1191	S	3			2862	___1									0.999996	0.00264315	150.21	80.291	69.979	-0.088871	4712600000	55	55	Q9Y277;Q9Y277-2;E5RHE1;E5RK27;E5RFP6;E5RJN6;E5RHZ6	55;56;55;23;56;55;55	Q9Y277	Q9Y277	Voltage-dependent anion-selective channel protein 3	VDAC3	EFSTSGHAYTDTGKASGNLETKYKVCNYGLT	AS(1)GNLETK	10526	UID10458				1
NaN	NaN	NaN	NaN	NaN	NaN	19.4942	19.3703	19.6753	19.3623	19.1906	18.9452	21.0503	20.4633	20.6628	20.5254	20.0308	20.0022	18.7912	18.3283	18.2799	18.106	18.3666	17.7594	21.4475	20.5644	20.2783	20.9647	20.2513	20.2621	21.0639	20.2091	20.3817	20.6946	19.7973	19.831	19.4528	18.9071	18.7991	19.1911	18.7784	18.9557	20.4273	19.8657	19.7413	20.0583	19.8934	19.9858	21.8536	20.6003	20.8449	21.2622	20.806	20.5507	19.1885	18.867	18.6397	18.7652	18.4394	18.3547	S	2			2862	___1									0.999991	0.00038972	126.95	87.8	68.676	0.20681	548670000	165	165	Q9Y277;Q9Y277-2	165;166	Q9Y277	Q9Y277	Voltage-dependent anion-selective channel protein 3	VDAC3	LAGYQMSFDTAKSKLSQNNFALGYKAADFQL	LS(1)QNNFALGYK	10527	UID10459				1
NaN	NaN	NaN	NaN	NaN	NaN	NaN	NaN	NaN	NaN	NaN	NaN	NaN	NaN	NaN	NaN	NaN	NaN	18.8216	18.3742	18.1077	18.1054	18.0802	17.3415	NaN	NaN	NaN	NaN	NaN	NaN	NaN	NaN	NaN	NaN	NaN	NaN	NaN	NaN	NaN	NaN	NaN	NaN	19.2382	18.5798	18.2412	18.8492	18.123	18.3791	NaN	NaN	NaN	NaN	NaN	NaN	NaN	NaN	NaN	NaN	NaN	NaN	S	3			2862	___1									0.758413	0.00113731	84.874	65.296	63.681	0.49314	38047000	162	162	Q9Y277;Q9Y277-2	162;163	Q9Y277	Q9Y277	Voltage-dependent anion-selective channel protein 3	VDAC3	EGWLAGYQMSFDTAKSKLSQNNFALGYKAAD	S(0.758)KLS(0.242)QNNFALGYK	10528	UID10460				1
17.9328	17.2096	16.6269	18.0037	16.863	16.8542	NaN	NaN	NaN	NaN	NaN	NaN	NaN	NaN	NaN	NaN	NaN	NaN	NaN	NaN	NaN	NaN	NaN	NaN	NaN	NaN	NaN	NaN	NaN	NaN	NaN	NaN	NaN	NaN	NaN	NaN	NaN	NaN	NaN	NaN	NaN	NaN	NaN	NaN	NaN	NaN	NaN	NaN	NaN	NaN	NaN	NaN	NaN	NaN	NaN	NaN	NaN	NaN	NaN	NaN	S	3			2863	___1	+	CST;HTP							0.529283	1.18e-16	97.257	84.703	97.257	-2.2238	22680000	165	165	Q9Y294	165	Q9Y294	Q9Y294	Histone chaperone ASF1A	ASF1A	HINWEDNTEKLEDAESSNPNLQSLLSTDALP	LEDAES(0.529)S(0.471)NPNLQSLLSTDALPSASK	10529	UID10461	EkLEDAEssNPNLQs			1;2
19.3288	18.493	17.9666	19.1716	18.3101	18.3405	20.7776	20.1812	20.2774	20.4079	20.1388	19.7357	NaN	NaN	NaN	NaN	NaN	NaN	NaN	NaN	NaN	NaN	NaN	NaN	18.8571	18.0709	17.778	18.1943	17.0176	17.4081	20.9823	19.4231	20.5414	21.0009	19.7622	20.1155	18.4557	17.5647	17.4279	18.065	17.4845	17.679	18.2958	17.2856	17.3304	17.8668	17.3776	17.4226	NaN	NaN	NaN	NaN	NaN	NaN	19.2507	18.4017	18.4104	18.8097	18.4685	18.2854	S	3			2863	___1	+	CST;HTP							0.873519	2.01e-51	159.65	143.25	132.51	0.62411	451370000	166	166	Q9Y294	166	Q9Y294	Q9Y294	Histone chaperone ASF1A	ASF1A	INWEDNTEKLEDAESSNPNLQSLLSTDALPS	LEDAES(0.126)S(0.874)NPNLQSLLSTDALPSASK	10530	UID10462	kLEDAEssNPNLQsL			1;2
18.6717	18.5114	18.4969	19.3318	18.1586	18.7034	19.2398	19.2563	19.1419	18.8465	18.3494	18.5928	18.2706	18.207	18.4681	18.0153	17.6464	18.1733	18.4429	17.9216	18.1604	17.5619	17.9932	17.556	18.725	18.0148	18.0523	18.5651	18.61	18.1103	19.2657	19.2871	18.9011	19.1248	18.5822	18.8536	18.9674	18.4963	18.3743	18.5593	18.2937	18.6156	18.9772	18.8358	18.7415	19.0711	18.3093	18.3586	19.3721	19.0961	19.3216	18.8015	18.5269	18.6622	18.4972	18.1366	18.5539	18.1017	17.944	18.0632	S	2			2865	___1	+	CST;HTP							0.999428	4.98e-153	277.07	249.98	206.63	0.28994	1086800000	152	152	Q9Y2D5;Q9Y2D5-5;Q9Y2D5-7;Q9Y2D5-6;Q9Y2D5-4;C9JVY5	152;241;241;383;383;201	Q9Y2D5	Q9Y2D5	A-kinase anchor protein 2	AKAP2	SQPRDALGDSLQVPVSPSSTTSSRCSSRDGE	DALGDSLQVPVS(0.999)PSSTTSSR	10532	UID10464	DsLQVPVsPssTtss			1
19.855	19.5969	19.1603	20.5644	19.0125	19.4449	19.4866	19.0807	19.1055	19.3704	18.7025	19.0901	NaN	NaN	NaN	NaN	NaN	NaN	18.5344	17.635	17.6018	17.7664	17.5322	16.8912	NaN	NaN	NaN	NaN	NaN	NaN	NaN	NaN	NaN	NaN	NaN	NaN	NaN	NaN	NaN	NaN	NaN	NaN	20.0717	19.4922	19.4887	19.7173	19.1204	19.2241	18.9192	17.944	18.4984	18.6394	17.7301	18.1344	NaN	NaN	NaN	NaN	NaN	NaN	S	3			2865	___1	+	HTP							0.597358	0.000147795	88.071	70.582	88.071	-0.38667	320190000	630	630	Q9Y2D5;Q9Y2D5-5;Q9Y2D5-7;Q9Y2D5-6;Q9Y2D5-4;C9JVY5	630;719;719;861;861;679	Q9Y2D5	Q9Y2D5	A-kinase anchor protein 2	AKAP2	FGSEKPQSMFEPPQVSSPVQEKRDVLPKILP	PQSMFEPPQVS(0.597)S(0.403)PVQEK	10533	UID10465	MFEPPQVssPVQEKR			1
19.855	19.5969	19.1603	20.5644	19.0125	19.4449	NaN	NaN	NaN	NaN	NaN	NaN	19.6919	18.8901	19.032	19.2262	18.8694	19.3641	NaN	NaN	NaN	NaN	NaN	NaN	NaN	NaN	NaN	NaN	NaN	NaN	20.446	19.7694	19.6663	20.196	19.466	19.8012	19.8491	19.1616	18.9547	19.434	18.9778	19.1485	NaN	NaN	NaN	NaN	NaN	NaN	18.1005	17.093	17.3163	17.3389	16.9274	17.2485	17.8939	17.1337	17.5161	17.6951	17.3343	17.4237	S	3			2865	___1	+	HTP							0.789221	0.000139875	93.804	67.799	93.804	-0.32518	353910000	631	631	Q9Y2D5;Q9Y2D5-5;Q9Y2D5-7;Q9Y2D5-6;Q9Y2D5-4;C9JVY5	631;720;720;862;862;680	Q9Y2D5	Q9Y2D5	A-kinase anchor protein 2	AKAP2	GSEKPQSMFEPPQVSSPVQEKRDVLPKILPA	PQSMFEPPQVS(0.211)S(0.789)PVQEK	10534	UID10466	FEPPQVssPVQEKRD			1
20.9005	20.866	20.6086	21.2322	20.3028	20.4434	20.9589	21.2727	21.3281	20.5624	20.1342	20.1141	NaN	NaN	NaN	NaN	NaN	NaN	NaN	NaN	NaN	NaN	NaN	NaN	21.2894	20.6113	20.5168	21.127	21.0252	20.3426	21.108	21.2266	20.7358	21.1535	20.3421	20.4697	20.6341	20.4875	20.0079	19.9787	19.8887	19.935	20.185	20.3269	20.0949	20.4734	19.738	19.5001	21.0561	21.0814	21.173	20.2663	20.0754	20.2299	20.9266	20.8833	21.537	20.7373	20.5211	20.7456	S	2			2865	___1	+	CST;HTP							1	6.74e-31	224.09	140.31	212.27	0.11867	1668800000	748	748	Q9Y2D5;Q9Y2D5-5;Q9Y2D5-7;Q9Y2D5-6;Q9Y2D5-4	748;837;837;979;979	Q9Y2D5	Q9Y2D5	A-kinase anchor protein 2	AKAP2	EEELKRQRQVLQSTQSPRTKNAPSLPSRTCY	QVLQSTQS(1)PR	10535	UID10467	QVLQstQsPRTKNAP			1
18.3775	18.0148	17.8493	19.3003	17.6173	17.968	NaN	NaN	NaN	NaN	NaN	NaN	NaN	NaN	NaN	NaN	NaN	NaN	NaN	NaN	NaN	NaN	NaN	NaN	19.1106	18.2466	18.1337	18.8777	18.8972	17.9614	19.4495	19.1041	18.7756	19.3913	18.5524	18.6533	19.5922	18.8389	18.6364	19.0482	18.5622	18.7297	17.6318	17.0615	17.0948	17.2917	16.6632	16.5086	NaN	NaN	NaN	NaN	NaN	NaN	19.0753	18.4545	18.9331	18.6098	18.2745	18.3095	S	3			2865	___1	+	CST;HTP							0.99921	1.37e-63	189.52	171.65	138.25	-2.0591	405950000	393	393	Q9Y2D5;Q9Y2D5-5;Q9Y2D5-7;Q9Y2D5-6;Q9Y2D5-4;C9JVY5	393;482;482;624;624;442	Q9Y2D5	Q9Y2D5	A-kinase anchor protein 2	AKAP2	GPPEDSGASAAKGQKSPGALETPSAAGSQGN	S(0.999)PGALET(0.001)PSAAGSQGNTASQGK	10536	UID10468	SAAKGQKsPGALEtP			1
19.2306	19.2031	18.999	19.8449	18.7626	18.8708	19.0031	19.1563	18.9338	18.5531	18.2392	18.1982	18.6174	18.837	18.7114	18.5211	18.2761	18.3784	18.6723	18.285	18.261	17.999	18.3266	17.7948	18.1441	17.6088	17.6068	18.2259	17.8822	17.4247	19.7368	19.6026	19.3212	19.5713	18.9038	18.9828	18.6873	18.2906	17.9877	18.203	17.9985	17.9629	19.1487	18.9684	19.0226	19.0647	18.465	18.4132	19.4648	18.8904	19.0455	19.0646	18.6307	18.5253	18.3608	18.0982	18.547	18.1938	18.1615	18.1977	S	2			2865	___1	+	CST;HTP							0.999031	0.000587204	139.98	115.13	132.55	0.35141	608110000	720	720	Q9Y2D5;Q9Y2D5-5;Q9Y2D5-7;Q9Y2D5-6;Q9Y2D5-4;C9JVY5	720;809;809;951;951;769	Q9Y2D5	Q9Y2D5	A-kinase anchor protein 2	AKAP2	MVGPFKLRSRKQRTLSMIEEEIRAAQEREEE	T(0.001)LS(0.999)MIEEEIR	10537	UID10469	SRKQRtLsMIEEEIR			1
18.0886	17.3465	17.0451	18.1939	17.2994	17.2744	NaN	NaN	NaN	NaN	NaN	NaN	18.5357	18.25	17.9052	18.0485	17.5795	17.4608	17.6794	17.066	16.9639	16.3494	16.6604	15.8556	19.7568	19.4118	18.7913	19.3874	18.2864	18.4625	18.2881	17.501	17.9498	18.1666	17.22	17.1095	18.3367	17.6086	17.1943	17.7326	17.2387	17.2928	19.9299	19.5194	19.3498	19.5179	19.3128	19.2042	NaN	NaN	NaN	NaN	NaN	NaN	19.4934	19.2562	18.9856	19.2066	18.8571	18.1737	S	3			2867	___1	+	CST;LTP	+	molecular association, regulation; enzymatic activity, induced	cell growth, altered	MST1(INDUCES); MOB1A(INDUCES); CCND1(INDUCES)			0.852405	6.02e-52	165.3	143.63	97.771	0.0096153	422160000	189	189	Q9Y2H1-2;Q9Y2H1	189;282	Q9Y2H1-2	Q9Y2H1-2	Serine/threonine-protein kinase 38-like	STK38L	RKAETWKKNRRQLAYSTVGTPDYIAPEVFMQ	QLAYS(0.852)T(0.146)VGT(0.001)PDYIAPEVFMQTGYNK	10540	UID10472	NRRQLAYstVGtPDy	NDR2	Q9Y2H1	1
NaN	NaN	NaN	NaN	NaN	NaN	NaN	NaN	NaN	NaN	NaN	NaN	NaN	NaN	NaN	NaN	NaN	NaN	NaN	NaN	NaN	NaN	NaN	NaN	NaN	NaN	NaN	NaN	NaN	NaN	NaN	NaN	NaN	NaN	NaN	NaN	NaN	NaN	NaN	NaN	NaN	NaN	NaN	NaN	NaN	NaN	NaN	NaN	NaN	NaN	NaN	NaN	NaN	NaN	17.8177	17.04	17.3589	17.7326	18.7509	16.8946	S	3			2868	___1									0.997381	0.0116449	54.09	42.57	54.09	-4.0697	52420000	10	10	Q9Y2I6-2;Q9Y2I6	10;10	Q9Y2I6-2	Q9Y2I6-2	Ninein-like protein	NINL	______MDEEENHYVSQLREVYSSCDTTGTG	MDEEENHY(0.003)VS(0.997)QLR	10541	UID10473				1
19.1859	18.5885	18.0111	18.7056	18.3439	18.2716	19.3085	18.523	18.8831	18.8186	18.4323	18.9765	18.9315	18.6561	18.3989	18.6915	18.1733	18.0555	18.4263	18.1328	18.0438	17.7954	17.8695	17.3331	20.2826	19.7479	19.2165	19.8768	18.9827	19.3689	19.7577	18.855	19.1123	19.5458	18.5111	18.6125	NaN	NaN	NaN	NaN	NaN	NaN	19.7553	19.103	19.025	19.268	18.9398	18.8144	20.0002	19.1898	19.5422	19.4217	18.9562	18.77	18.9171	18.8199	18.7127	18.6172	18.3359	17.8715	S	2			2869	___1	+	CST							1	2.37e-12	162.23	134.92	162.23	0.028817	403070000	438	438	Q9Y2J8	438	Q9Y2J8	Q9Y2J8	Protein-arginine deiminase type-2	PADI2	TYPLGRILIGSSFPLSGGRRMTKVVRDFLKA	ILIGSSFPLS(1)GGR	10542	UID10474	IGSSFPLsGGRRMtK			1
18.3049	18.1065	17.4359	18.5718	17.8079	17.8903	17.5906	17.0376	17.0965	17.1246	16.6351	16.4876	NaN	NaN	NaN	NaN	NaN	NaN	17.4244	16.9587	16.8482	16.63	16.6684	16.1553	19.5157	19.1901	18.8133	19.2448	18.3377	18.5275	19.3305	18.6964	19.1037	19.0934	18.1625	18.0204	19.1401	18.6452	18.1164	18.6084	18.3391	18.3075	18.4429	18.1301	17.9156	17.8968	17.8289	17.7352	19.003	17.7858	18.2714	18.359	17.7704	17.6013	19.1316	18.8352	18.6863	18.6145	18.3769	18.0923	S	2			2869	___1	+	HTP							0.999994	1.32e-158	296.27	246.11	244.17	0.052014	586590000	536	536	Q9Y2J8	536	Q9Y2J8	Q9Y2J8	Protein-arginine deiminase type-2	PADI2	MSSKRITINKILSNESLVQENLYFQRCLDWN	ILSNES(1)LVQENLYFQR	10543	UID10475	NKILSNEsLVQENLY			1
NaN	NaN	NaN	NaN	NaN	NaN	20.3383	19.1483	19.5609	19.7172	19.214	19.1015	NaN	NaN	NaN	NaN	NaN	NaN	NaN	NaN	NaN	NaN	NaN	NaN	21.1017	20.2826	20.1517	20.7053	20.062	20.1293	19.5195	18.7161	18.7011	18.9741	18.3622	18.33	19.5014	18.5658	18.6842	18.9038	18.5011	18.6285	19.4435	18.644	18.6774	18.8864	18.5697	18.5931	20.8903	19.595	20.2302	20.1561	19.6844	19.6855	19.3973	18.8341	18.8841	18.9721	18.8729	18.4276	S	2			2869	___1									0.995665	2.85e-07	132.25	109.77	126.77	-0.1294	852800000	82	82	Q9Y2J8;Q9Y2J8-2	82;82	Q9Y2J8	Q9Y2J8	Protein-arginine deiminase type-2	PADI2	QRWLLSPSTTLRVTMSQASTEASSDKVTVNY	VT(0.004)MS(0.996)QASTEASSDK	10544	UID10476				1
NaN	NaN	NaN	NaN	NaN	NaN	NaN	NaN	NaN	NaN	NaN	NaN	NaN	NaN	NaN	NaN	NaN	NaN	NaN	NaN	NaN	NaN	NaN	NaN	18.2933	17.7136	17.3842	17.884	17.207	17.4253	NaN	NaN	NaN	NaN	NaN	NaN	NaN	NaN	NaN	NaN	NaN	NaN	17.4221	16.984	16.9228	17.0932	17.0024	16.6108	18.0772	16.7608	17.4279	17.3737	16.9366	16.7817	NaN	NaN	NaN	NaN	NaN	NaN	S	2			2869	___1									0.864216	1.62e-06	131.35	100.79	112.62	1.3349	36703000	85	85	Q9Y2J8;Q9Y2J8-2	85;85	Q9Y2J8	Q9Y2J8	Protein-arginine deiminase type-2	PADI2	LLSPSTTLRVTMSQASTEASSDKVTVNYYDE	VTMS(0.014)QAS(0.864)T(0.121)EASSDK	10545	UID10477				1
NaN	NaN	NaN	NaN	NaN	NaN	NaN	NaN	NaN	NaN	NaN	NaN	NaN	NaN	NaN	NaN	NaN	NaN	NaN	NaN	NaN	NaN	NaN	NaN	NaN	NaN	NaN	NaN	NaN	NaN	NaN	NaN	NaN	NaN	NaN	NaN	NaN	NaN	NaN	NaN	NaN	NaN	17.5097	16.9643	16.8662	17.1997	16.735	16.8286	NaN	NaN	NaN	NaN	NaN	NaN	17.953	17.3063	17.5459	17.5178	16.8539	17.1072	S	3			2869	___1									0.70365	4.38e-15	160.43	134.84	160.43	1.2715	53110000	90	90	Q9Y2J8;Q9Y2J8-2	90;90	Q9Y2J8	Q9Y2J8	Protein-arginine deiminase type-2	PADI2	TTLRVTMSQASTEASSDKVTVNYYDEEGSIP	VTMSQASTEAS(0.296)S(0.704)DK	10546	UID10478				1
18.5053	17.7225	17.464	18.6655	17.4049	17.6993	19.6334	19.1375	19.1921	19.3349	18.8106	18.4574	19.1108	18.4958	18.239	18.5952	18.008	18.2306	18.3315	17.3366	17.1601	17.2316	17.1495	16.4839	19.0943	18.0855	17.929	18.6527	17.6715	17.8665	NaN	NaN	NaN	NaN	NaN	NaN	NaN	NaN	NaN	NaN	NaN	NaN	NaN	NaN	NaN	NaN	NaN	NaN	18.7096	17.4695	17.7633	18.18	17.4775	17.4733	19.2337	18.5291	18.5881	18.6834	18.3985	18.0684	S	3			2871	___1	+	CST;HTP							1	2.78e-115	234.51	215.35	90.545	-0.13181	621430000	132	132	Q9Y2K6	132	Q9Y2K6	Q9Y2K6	Ubiquitin carboxyl-terminal hydrolase 20	USP20	HPLKAVPIAVADEGESESEDDDLKPRGLTGM	AVPIAVADEGES(1)ES(1)EDDDLKPR	10549	UID10481	AVADEGEsEsEDDDL			1;2
NaN	NaN	NaN	NaN	NaN	NaN	NaN	NaN	NaN	NaN	NaN	NaN	NaN	NaN	NaN	NaN	NaN	NaN	NaN	NaN	NaN	NaN	NaN	NaN	NaN	NaN	NaN	NaN	NaN	NaN	NaN	NaN	NaN	NaN	NaN	NaN	NaN	NaN	NaN	NaN	NaN	NaN	NaN	NaN	NaN	NaN	NaN	NaN	16.4292	15.1995	15.6742	15.9168	15.198	14.9451	NaN	NaN	NaN	NaN	NaN	NaN	S	3			2872	___1	+	CST;HTP							0.714016	7.88e-25	101.34	94.128	101.34	1.5866	34162000	1111	1111	Q9Y2Q0-3;Q9Y2Q0-2;Q9Y2Q0	1111;1111;1126	Q9Y2Q0-3	Q9Y2Q0-3	Phospholipid-transporting ATPase IA	ATP8A1	KNVFKKNHVNLYRSESLQQNLLHGYAFSQDE	S(0.174)ES(0.714)LQQNLLHGY(0.111)AFS(0.001)QDENGIVSQSEVIR	10553	UID10485	VNLYRSEsLQQNLLH			1
17.9122	17.0567	16.8468	18.7784	16.9455	17.1206	NaN	NaN	NaN	NaN	NaN	NaN	NaN	NaN	NaN	NaN	NaN	NaN	NaN	NaN	NaN	NaN	NaN	NaN	NaN	NaN	NaN	NaN	NaN	NaN	NaN	NaN	NaN	NaN	NaN	NaN	NaN	NaN	NaN	NaN	NaN	NaN	NaN	NaN	NaN	NaN	NaN	NaN	NaN	NaN	NaN	NaN	NaN	NaN	NaN	NaN	NaN	NaN	NaN	NaN	S	3			2873	___1	+	CST;HTP							0.535628	0.00609475	44.931	30.317	44.931	0.63754	30338000	239	239	Q9Y2U5	239	Q9Y2U5	Q9Y2U5	Mitogen-activated protein kinase kinase kinase 2	MAP3K2	LDGESYPKSRMPRAQSYPDNHQEFSDYDNPI	AQS(0.536)Y(0.002)PDNHQEFS(0.415)DY(0.047)DNPIFEK	10554	UID10486	SRMPRAQsyPDNHQE			1
17.9828	18.2398	17.3796	18.8143	17.7785	17.506	17.8329	17.7037	17.9342	17.6111	17.4454	16.1142	NaN	NaN	NaN	NaN	NaN	NaN	NaN	NaN	NaN	NaN	NaN	NaN	18.8138	18.4191	17.9395	18.6905	17.7264	17.475	17.3549	16.3821	16.8579	17.2263	16.1216	16.0438	18.6665	18.0362	17.5271	18.2375	17.5954	17.8959	17.74	17.338	17.1075	17.5295	17.0715	16.8996	NaN	NaN	NaN	NaN	NaN	NaN	19.0026	19.0239	18.4967	18.7208	18.5677	17.8152	S	2			2874	___1	+	CST;HTP							0.999996	3.07e-152	279.24	221.64	279.24	1.5193	339430000	144	144	Q9Y2U8	144	Q9Y2U8	Q9Y2U8	Inner nuclear membrane protein Man1	LEMD3	PAAGSKVLLGFSSDESDVEASPRDQAGGGGR	VLLGFSSDES(1)DVEASPR	10557	UID10489	LGFssDEsDVEAsPR			1;2
22.3471	21.8416	21.4675	22.7729	21.5304	21.5382	22.193	21.9136	21.7861	21.8552	21.0831	21.0992	NaN	NaN	NaN	NaN	NaN	NaN	NaN	NaN	NaN	NaN	NaN	NaN	21.6836	20.8514	20.6808	21.4685	20.7273	20.5135	22.473	21.8252	21.8922	22.3731	21.384	21.2355	21.7621	21.2466	20.7874	21.2385	20.7924	20.9277	21.1297	20.7231	20.6038	20.7895	20.3313	20.0638	21.7497	20.8379	21.1487	21.1868	20.7731	20.4585	21.8744	21.6619	21.5255	21.6267	21.2475	20.8398	S	2			2875	___1	+	CST;HTP							1	1.19e-17	198.62	140.03	150.46	0.7862	5952500000	243	243	Q9Y2W1;A0A3B3ITZ9	243;243	Q9Y2W1	Q9Y2W1	Thyroid hormone receptor-associated protein 3	THRAP3	YGTGSASRASAVSELSPRERSPALKSPLQSV	ASAVSELS(1)PR	10559	UID10491	AsAVsELsPRERsPA			1;2
17.8211	17.0902	16.8578	18.0782	16.9336	17.124	19.0638	18.7041	18.7297	19.0969	18.3373	18.4553	NaN	NaN	NaN	NaN	NaN	NaN	NaN	NaN	NaN	NaN	NaN	NaN	18.316	17.2747	17.175	18.1065	17.279	17.0594	19.5277	18.7342	18.7555	19.1524	18.4129	18.5224	18.5746	17.7965	17.4929	17.9015	17.3918	17.6674	18.084	17.4466	17.432	17.6707	17.1816	17.0378	18.0888	17.0922	17.3178	17.434	16.8602	16.7746	18.352	17.7934	17.7722	17.8357	17.4561	17.312	S	2			2875	___1	+	CST;HTP							1	0	379.01	363.13	379.01	-1.2016	2577300000	928	928	Q9Y2W1	928	Q9Y2W1	Q9Y2W1	Thyroid hormone receptor-associated protein 3	THRAP3	FRKSSTSPKWAHDKFSGEEGEIEDDESGTEN	FS(1)GEEGEIEDDES(0.992)GT(0.008)ENR	10560	UID10492	KWAHDkFsGEEGEIE			1;2
21.2511	20.6078	20.1954	21.9041	20.5193	20.5643	21.7017	21.4733	21.3542	21.706	21.1219	21.1123	19.7057	18.7406	18.5596	18.9999	18.1894	18.0285	18.189	17.8065	17.6868	17.6271	17.6337	17.0333	21.8917	21.0603	20.8703	21.735	20.858	20.8265	21.423	20.6224	20.7822	21.1981	20.3101	20.329	21.4002	20.7777	20.5822	20.9716	20.5479	20.7472	21.4505	20.9579	20.8178	21.0406	20.7212	20.6564	21.4302	20.2725	20.658	20.8435	20.4811	20.4623	21.3379	20.9841	20.9025	21.0451	20.8429	20.5438	S	2			2875	___1	+	CST;HTP							0.999997	0	379.01	363.13	352.41	1.3586	8188100000	939	939	Q9Y2W1	939	Q9Y2W1	Q9Y2W1	Thyroid hormone receptor-associated protein 3	THRAP3	HDKFSGEEGEIEDDESGTENREEKDNIQPTT	FSGEEGEIEDDES(1)GTENR	10561	UID10493	GEIEDDEsGtENREE			1;2
NaN	NaN	NaN	NaN	NaN	NaN	19.5629	19.1515	19.1257	19.265	18.5425	18.2379	NaN	NaN	NaN	NaN	NaN	NaN	18.2492	17.2502	17.2137	17.19	16.9621	16.3438	NaN	NaN	NaN	NaN	NaN	NaN	NaN	NaN	NaN	NaN	NaN	NaN	NaN	NaN	NaN	NaN	NaN	NaN	NaN	NaN	NaN	NaN	NaN	NaN	19.2019	18.2183	18.5148	18.7158	18.2825	18.2297	20.7756	20.2194	20.3109	20.5956	20.2684	20.0389	S	2			2875	___1	+	CST;HTP							0.982539	2.11e-16	168.61	139.65	112.02	-3.9119	175680000	379	379	Q9Y2W1;A0A3B3ITZ9	379;379	Q9Y2W1	Q9Y2W1	Thyroid hormone receptor-associated protein 3	THRAP3	QTNTDKEKIKEKGSFSDTGLGDGKMKSDSFA	GS(0.005)FS(0.983)DT(0.012)GLGDGK	10562	UID10494	IKEKGsFsDtGLGDG			1
21.7137	21.1293	20.6589	22.1502	20.8598	20.8598	22.363	21.9157	21.8733	21.9878	21.3624	20.987	21.5648	21.4336	20.9742	21.3709	20.9019	20.633	21.9873	21.1686	21.0679	20.9701	20.8548	20.3755	22.2672	21.4406	21.2268	22.0231	21.1073	21.1318	22.2607	21.4979	21.6921	22.1792	21.1034	21.0577	22.1809	21.5323	21.1648	21.6551	21.2095	21.3865	21.9851	21.5143	21.3504	21.5355	21.1805	21.0329	21.8729	20.7689	21.2085	21.3288	20.9123	20.6244	22.1298	21.7602	21.6885	21.7487	21.4889	21.1088	S	2			2875	___1	+	CST;HTP							0.999975	6.16e-19	213.03	124.09	201.61	-0.49801	4838800000	682	682	Q9Y2W1;A0A3B3ITZ9	682;682	Q9Y2W1	Q9Y2W1	Thyroid hormone receptor-associated protein 3	THRAP3	AKNKKSPEIHRRIDISPSTFRKHGLAHDEMK	IDIS(1)PSTFR	10563	UID10495	IHRRIDIsPstFRKH			1
NaN	NaN	NaN	NaN	NaN	NaN	20.3031	19.2934	19.4687	19.5491	18.9864	18.2844	NaN	NaN	NaN	NaN	NaN	NaN	NaN	NaN	NaN	NaN	NaN	NaN	NaN	NaN	NaN	NaN	NaN	NaN	NaN	NaN	NaN	NaN	NaN	NaN	NaN	NaN	NaN	NaN	NaN	NaN	NaN	NaN	NaN	NaN	NaN	NaN	NaN	NaN	NaN	NaN	NaN	NaN	NaN	NaN	NaN	NaN	NaN	NaN	S	2			2875	___1	+	CST;HTP							0.649093	0.000792419	140.17	72.153	102.55	0.76857	31761000	684	684	Q9Y2W1;A0A3B3ITZ9	684;684	Q9Y2W1	Q9Y2W1	Thyroid hormone receptor-associated protein 3	THRAP3	NKKSPEIHRRIDISPSTFRKHGLAHDEMKSP	IDIS(0.35)PS(0.649)T(0.001)FR	10564	UID10496	RRIDIsPstFRKHGL			1
NaN	NaN	NaN	NaN	NaN	NaN	19.2798	18.924	18.7263	19.163	18.3535	18.1652	NaN	NaN	NaN	NaN	NaN	NaN	NaN	NaN	NaN	NaN	NaN	NaN	18.2659	17.6611	17.419	18.1979	17.4208	17.3416	18.8796	18.0849	18.1782	18.5824	17.7031	17.7311	17.6756	16.8187	16.546	17.0454	16.6967	16.8355	19.3145	18.6225	18.6043	18.8507	18.5227	18.3698	20.0076	18.7496	19.2783	19.4142	19.0099	18.9379	18.7779	18.4134	18.337	18.5759	18.3183	18.2094	S	2			2875	___1	+	CST;HTP							0.99999	2.49e-42	207.04	158.52	147.72	1.1767	603820000	320	320	Q9Y2W1;A0A3B3ITZ9	320;320	Q9Y2W1	Q9Y2W1	Thyroid hormone receptor-associated protein 3	THRAP3	GSGSLSPSKKSPVGKSPPSTGSTYGSSQKEE	S(1)PPSTGSTYGSSQK	10566	UID10498	KKsPVGKsPPstGst			1;2
19.8652	19.3266	18.8476	20.1099	19.1929	18.9394	19.2935	19.0246	19.028	18.9671	18.2756	18.3542	NaN	NaN	NaN	NaN	NaN	NaN	18.9907	17.6263	17.6798	16.8751	17.3503	16.1295	19.4759	18.5789	18.3573	19.3391	18.6231	18.5574	NaN	NaN	NaN	NaN	NaN	NaN	20.4812	19.7125	19.6768	19.9618	19.6405	19.8304	19.4416	18.9716	19.0778	19.4762	18.7252	18.6286	20.669	19.9196	19.7024	19.9718	19.1485	19.187	NaN	NaN	NaN	NaN	NaN	NaN	S	2			2875	___1	+	CST;HTP							1	0.000135876	85.274	54.477	85.274	-0.85953	422070000	575	575	Q9Y2W1;A0A3B3ITZ9	575;575	Q9Y2W1	Q9Y2W1	Thyroid hormone receptor-associated protein 3	THRAP3	SFSITREAQVNVRMDSFDEDLARPSGLLAQE	MDS(1)FDEDLAR	10569	UID10501	QVNVRMDsFDEDLAR			1
17.0607	16.2207	16.0187	17.9671	16.2471	16.3763	NaN	NaN	NaN	NaN	NaN	NaN	NaN	NaN	NaN	NaN	NaN	NaN	NaN	NaN	NaN	NaN	NaN	NaN	16.056	15.5368	15.2474	16.3111	15.1725	14.8787	NaN	NaN	NaN	NaN	NaN	NaN	NaN	NaN	NaN	NaN	NaN	NaN	NaN	NaN	NaN	NaN	NaN	NaN	NaN	NaN	NaN	NaN	NaN	NaN	NaN	NaN	NaN	NaN	NaN	NaN	S	5			2875	___1	+	HTP							0.725703	2.69e-49	114.37	103.94	92.121	0.98514	49768000	310	310	Q9Y2W1;A0A3B3ITZ9	310;310	Q9Y2W1	Q9Y2W1	Thyroid hormone receptor-associated protein 3	THRAP3	SGTHQGQFDHGSGSLSPSKKSPVGKSPPSTG	PSPPLSSTSQMGSTLPSGAGYQS(0.001)GT(0.001)HQGQFDHGS(0.049)GS(0.036)LS(0.726)PS(0.187)K	10571	UID10503	DHGSGSLsPsKKsPV			1
NaN	NaN	NaN	NaN	NaN	NaN	18.8983	18.716	18.3492	18.5575	17.8885	17.6322	18.2218	18.1708	18.0815	18.1064	17.3956	17.5908	18.9188	18.1198	18.142	18.0009	17.8041	17.3627	NaN	NaN	NaN	NaN	NaN	NaN	18.6726	18.623	18.136	18.5146	17.9315	17.6137	19.0156	18.4706	18.0123	18.5119	18.3158	18.2894	NaN	NaN	NaN	NaN	NaN	NaN	18.5291	18.2864	18.0539	18.1624	17.4986	17.2874	18.7029	18.4067	18.8157	18.5223	18.2655	18.2345	S	2			2875	___1	+	CST;HTP							0.999978	0.00554654	134.38	95.576	134.38	0.15775	168610000	253	253	Q9Y2W1;A0A3B3ITZ9	253;253	Q9Y2W1	Q9Y2W1	Thyroid hormone receptor-associated protein 3	THRAP3	AVSELSPRERSPALKSPLQSVVVRRRSPRPS	S(1)PLQSVVVR	10572	UID10504	ERsPALksPLQsVVV			1
NaN	NaN	NaN	NaN	NaN	NaN	NaN	NaN	NaN	NaN	NaN	NaN	NaN	NaN	NaN	NaN	NaN	NaN	NaN	NaN	NaN	NaN	NaN	NaN	20.2113	19.2473	19.0108	20.0804	18.8392	18.7214	19.1164	18.2926	18.5092	18.9615	17.7858	17.4924	20.3445	19.4234	18.9742	19.6182	18.9889	19.0372	NaN	NaN	NaN	NaN	NaN	NaN	NaN	NaN	NaN	NaN	NaN	NaN	NaN	NaN	NaN	NaN	NaN	NaN	S	3			2875	___1	+	HTP							0.826712	0.0218102	70.056	43.384	56.258	-0.1117	118690000	535	535	Q9Y2W1;A0A3B3ITZ9	535;535	Q9Y2W1	Q9Y2W1	Thyroid hormone receptor-associated protein 3	THRAP3	NFRVTAYKAVQEKSSSPPPRKTSESRDKLGA	S(0.087)S(0.087)S(0.827)PPPRK	10573	UID10505	AVQEKSssPPPRKTS			1
NaN	NaN	NaN	NaN	NaN	NaN	18.1857	18.0599	17.4431	17.7623	16.6601	16.2942	NaN	NaN	NaN	NaN	NaN	NaN	NaN	NaN	NaN	NaN	NaN	NaN	16.4237	15.3887	15.5515	15.9791	15.4366	14.6066	15.8494	15.0881	15.4415	15.683	14.4173	14.9232	17.4695	16.8751	16.4754	16.8518	16.3042	16.5247	15.3417	14.5678	14.6729	15.0744	14.3063	13.5243	NaN	NaN	NaN	NaN	NaN	NaN	15.3382	14.9813	15.2499	15.3361	15.1307	14.0316	S	2			2875	___1	+	CST;HTP							0.998407	0.00314198	116.37	52.555	116.37	1.0237	724790000	55	55	Q9Y2W1;A0A3B3ITZ9	55;55	Q9Y2W1	Q9Y2W1	Thyroid hormone receptor-associated protein 3	THRAP3	SRKRRLSSRSRSRSYSPAHNRERNHPRVYQN	S(0.002)YS(0.998)PAHNR	10575	UID10507	RSRsRsysPAHNREr			1;2
NaN	NaN	NaN	NaN	NaN	NaN	NaN	NaN	NaN	NaN	NaN	NaN	15.3158	14.8316	14.7049	15.0298	14.411	14.8169	NaN	NaN	NaN	NaN	NaN	NaN	NaN	NaN	NaN	NaN	NaN	NaN	NaN	NaN	NaN	NaN	NaN	NaN	NaN	NaN	NaN	NaN	NaN	NaN	NaN	NaN	NaN	NaN	NaN	NaN	NaN	NaN	NaN	NaN	NaN	NaN	NaN	NaN	NaN	NaN	NaN	NaN	S	4			2876	___1	+	HTP							0.683772	1.48e-09	74.287	61.23	74.287	-1.2241	8080200	615	615	Q9Y2X9-2;Q9Y2X9	615;651	Q9Y2X9-2	Q9Y2X9-2	Zinc finger protein 281	ZNF281	HTSGEHSELVQEENLSPGTQTPSNDKASMLQ	VDLHTSGEHSELVQEENLS(0.684)PGT(0.246)QT(0.068)PS(0.002)NDK	10576	UID10508	LVQEENLsPGtQtPS			1
15.6717	15.219	14.8562	16.0607	14.8543	14.8906	NaN	NaN	NaN	NaN	NaN	NaN	NaN	NaN	NaN	NaN	NaN	NaN	NaN	NaN	NaN	NaN	NaN	NaN	16.9014	16.1097	15.9731	16.445	15.8161	15.9611	15.4196	14.8331	14.8171	14.5671	14.0736	14.3397	16.7712	16.3889	15.882	16.3862	15.7711	16.2193	NaN	NaN	NaN	NaN	NaN	NaN	NaN	NaN	NaN	NaN	NaN	NaN	NaN	NaN	NaN	NaN	NaN	NaN	S	3			2877	___1									0.940323	7.03e-11	135.21	112.99	49.089	-0.44881	19434000	141	141	Q9Y316-2;Q9Y316;Q9Y316-3	141;164;167	Q9Y316-2	Q9Y316-2	Protein MEMO1	MEMO1	DEFTIIPVLVGALSESKEQEFGKLFSKYLAD	DEFTIIPVLVGALS(0.06)ES(0.94)K	10577	UID10509				1
15.0807	15.0632	15.0711	16.1314	14.4947	14.3908	NaN	NaN	NaN	NaN	NaN	NaN	NaN	NaN	NaN	NaN	NaN	NaN	NaN	NaN	NaN	NaN	NaN	NaN	NaN	NaN	NaN	NaN	NaN	NaN	NaN	NaN	NaN	NaN	NaN	NaN	NaN	NaN	NaN	NaN	NaN	NaN	16.2827	15.6719	15.5909	15.9892	15.1571	14.9573	NaN	NaN	NaN	NaN	NaN	NaN	NaN	NaN	NaN	NaN	NaN	NaN	S	3			2878	___1	+	CST;HTP							0.875372	4.7e-05	113.81	96.928	81.643	-0.94713	15436000	266	266	Q9Y385	266	Q9Y385	Q9Y385	Ubiquitin-conjugating enzyme E2 J1	UBE2J1	SPRQRRAQQQSQRRLSTSPDVIQGHQPRDNH	RLS(0.875)T(0.093)S(0.031)PDVIQGHQPR	10579	UID10511	QQSQRRLstsPDVIQ			1
18.0375	17.9179	17.6848	18.5928	17.5376	17.6462	NaN	NaN	NaN	NaN	NaN	NaN	NaN	NaN	NaN	NaN	NaN	NaN	18.6611	18.0438	18.0872	17.6429	17.5367	17.3695	18.3986	17.8978	17.8414	18.4676	18.3012	17.3313	18.3793	18.1422	17.7301	18.0839	17.1487	17.3451	18.4007	17.7267	17.4715	17.8337	17.5661	17.5515	17.9602	17.6731	17.5853	17.9202	17.273	17.0955	18.2094	17.756	17.798	17.6719	17.2188	17.1001	NaN	NaN	NaN	NaN	NaN	NaN	S	3			2879	___1	+	HTP							0.999986	4.88e-16	150.69	133.32	150.69	0.50585	232660000	14	14	Q9Y3C5	14	Q9Y3C5	Q9Y3C5	RING finger protein 11	RNF11	__MGNCLKSPTSDDISLLHESQSDRASFGEG	SPTSDDIS(1)LLHESQSDR	10580	UID10512	SPTsDDIsLLHESQS			1
19.3975	18.5913	18.0595	19.2625	18.3099	18.2754	20.6952	19.3982	19.6513	20.3305	19.5053	18.9551	19.831	19.3726	18.7249	19.7432	18.7319	18.1044	18.8415	18.1447	17.9407	17.9901	17.7687	17.3215	NaN	NaN	NaN	NaN	NaN	NaN	NaN	NaN	NaN	NaN	NaN	NaN	NaN	NaN	NaN	NaN	NaN	NaN	NaN	NaN	NaN	NaN	NaN	NaN	20.5059	18.6428	19.2343	19.3771	18.9398	18.4255	20.4786	19.7395	19.1712	19.9985	19.5329	18.8927	S	2			2881	___1	+	HTP							1	4.76e-07	176.65	97.492	119.22	-2.5029	281360000	81	81	Q9Y3E2	81	Q9Y3E2	Q9Y3E2	BolA-like protein 1	BOLA1	THFRVAVVSSRFEGLSPLQRHRLVHAALAEE	FEGLS(1)PLQR	10581	UID10513	SSRFEGLsPLQRHRL			1
19.8021	19.3771	18.7093	20.1752	19.0968	19.0581	20.1136	19.6069	19.8475	19.8797	19.2413	18.8837	19.2452	19.208	18.8338	19.0604	18.5688	18.2122	19.4684	18.765	18.8249	18.3722	18.5293	17.8742	19.9919	19.4777	19.2836	20.097	19.0402	18.9145	19.6391	18.9466	19.1452	19.4899	18.0743	18.3923	20.2934	19.7583	19.4552	19.8545	19.2305	19.4912	19.9579	19.5259	19.4737	19.7681	19.2823	19.0678	20.7594	19.6712	20.0246	20.1155	19.6287	19.2733	20.9814	20.6035	20.5138	20.5255	20.2336	19.6985	S	3			2882	___1	+	CST;HTP							0.999991	1.83e-16	84.285	71.647	84.285	3.2928	16131000000	134	134	Q9Y3E7-2;Q9Y3E7-4;Q9Y3E7;Q9Y3E7-3	134;160;200;229	Q9Y3E7-2	Q9Y3E7-2	Charged multivesicular body protein 3	CHMP3	TDALPEPEPPGAMAASEDEEEEEEALEAMQS	VTDALPEPEPPGAMAAS(1)EDEEEEEEALEAMQSR	10582	UID10514	PPGAMAAsEDEEEEE			1
17.516	18.6443	19.5579	17.8326	17.413	16.4779	17.995	18.4999	16.9624	17.6505	16.7611	16.8738	NaN	NaN	NaN	NaN	NaN	NaN	NaN	NaN	NaN	NaN	NaN	NaN	18.2828	17.4469	18.6359	18.0524	17.9038	16.2961	NaN	NaN	NaN	NaN	NaN	NaN	NaN	NaN	NaN	NaN	NaN	NaN	NaN	NaN	NaN	NaN	NaN	NaN	NaN	NaN	NaN	NaN	NaN	NaN	NaN	NaN	NaN	NaN	NaN	NaN	S	3			2884	___1	+	CST;HTP							0.926687	8.92e-06	119.51	95.902	119.51	0.55685	72277000	165	165	Q9Y3Q8	165	Q9Y3Q8	Q9Y3Q8	TSC22 domain family protein 4	TSC22D4	SWLRPPPTSPGPQARSFTGGLGQLVVPSKAK	S(0.927)FT(0.073)GGLGQLVVPSK	10588	UID10520	sPGPQARsFtGGLGQ			1
21.764	20.7278	20.6479	21.3723	20.9375	21.3803	22.4135	21.4424	21.7552	22.3119	21.9385	22.3198	21.7125	20.1108	20.8337	21.0532	21.1957	21.4173	21.5719	20.8057	20.4973	21.1733	20.9148	20.1431	21.9889	21.2499	21.1667	21.5801	21.1177	21.4861	22.389	21.4131	21.7016	21.8261	21.4556	21.5727	22.9856	22.0282	22.5889	22.7214	22.1466	22.6606	22.6598	21.5613	21.7577	21.8741	21.6121	21.927	21.5062	20.2534	20.5751	20.8772	20.5235	20.851	22.4372	21.3995	21.7372	21.8927	21.5619	21.88	S	3			2886	___1	+	CST;HTP							0.999045	6.4e-234	318.18	269.96	147.26	1.3659	6918200000	291	291	Q9Y3S2	291	Q9Y3S2	Q9Y3S2	Zinc finger protein 330	ZNF330	EAEDDEEEEDEGRKDSDTESSDLFTNLNLGR	KDS(0.999)DT(0.001)ESSDLFTNLNLGR	10592	UID10524	EDEGRkDsDtEssDL			1;2
19.9103	19.5953	19.4373	19.9362	19.3501	19.3155	19.1436	18.6221	18.4675	18.8123	18.0804	17.8862	NaN	NaN	NaN	NaN	NaN	NaN	NaN	NaN	NaN	NaN	NaN	NaN	19.343	18.5528	18.5024	19.1563	18.3245	18.1557	18.2715	17.5881	17.6233	18.1663	17.2354	17.3748	18.7544	18.2007	18.0525	18.0581	17.5239	17.8221	18.158	17.6818	17.6766	17.8529	17.2212	17.186	18.3001	17.3922	17.6813	17.5269	17.094	17.0637	18.0573	17.2389	17.4477	17.4391	17.1257	16.8503	S	4			2889	___1	+	CST;HTP;LTP	+	activity, induced; molecular association, regulation; phosphorylation				activates AMPK1 and phosphorylation of T174; S108 mutation abolishes protective effect of salicylate and A-769662 binding, on T172 dephosphorylation.	1	1.54e-24	152.88	136.58	152.88	0.5069	383770000	108	108	Q9Y478	108	Q9Y478	Q9Y478	5'-AMP-activated protein kinase subunit beta-1	PRKAB1	LSGSFNNWSKLPLTRSHNNFVAILDLPEGEH	S(1)HNNFVAILDLPEGEHQYK	10597	UID10529	skLPLTRsHNNFVAI	AMPKA1	Q13131	1
19.4521	19.2784	18.7755	19.9244	18.555	18.8902	18.6466	18.6457	18.3507	18.2754	17.5947	17.647	19.2421	19.1749	18.8053	19.3131	18.4714	18.4772	17.7918	17.3356	17.1751	17.5703	17.1255	16.5472	19.6908	18.6865	18.2832	19.1793	18.5903	18.0527	17.8198	16.6947	17.206	17.8297	16.4666	16.9446	17.0693	16.7389	16.1472	16.6899	16.0973	15.9824	18.5549	18.4436	18.0909	18.6187	17.7934	17.8883	20.1357	19.1497	19.5286	19.3286	18.9195	18.9425	17.8883	17.5535	17.5666	17.9328	18.2599	17.119	S	3			2890	___1	+	HTP							0.966097	1.23e-95	198.15	182.67	97.916	3.2486	1090900000	979	979	Q9Y490	979	Q9Y490	Q9Y490	Talin-1	TLN1	PLLVQGVRGSQAQPDSPSAQLALIAASQSFL	GS(0.001)QAQPDS(0.966)PS(0.033)AQLALIAASQSFLQPGGK	10598	UID10530	GsQAQPDsPsAQLAL			1
19.3845	19.0799	18.5077	19.7696	18.4244	18.7577	18.7096	18.7863	18.4729	18.1991	17.6448	17.786	NaN	NaN	NaN	NaN	NaN	NaN	NaN	NaN	NaN	NaN	NaN	NaN	17.84	16.9915	16.3037	17.3857	16.6839	16.2157	19.4459	18.8587	18.778	19.9164	18.5131	19.007	NaN	NaN	NaN	NaN	NaN	NaN	19.1606	19.0701	18.7697	19.1716	18.5266	18.3993	NaN	NaN	NaN	NaN	NaN	NaN	17.8545	17.356	17.2971	17.861	18.1449	17.0367	S	3			2890	___1	+	HTP							0.90044	1.71e-95	197.89	180.74	183.81	-0.57026	409640000	981	981	Q9Y490	981	Q9Y490	Q9Y490	Talin-1	TLN1	LVQGVRGSQAQPDSPSAQLALIAASQSFLQP	GSQAQPDS(0.099)PS(0.9)AQLALIAASQSFLQPGGK	10599	UID10531	QAQPDsPsAQLALIA			1
NaN	NaN	NaN	NaN	NaN	NaN	NaN	NaN	NaN	NaN	NaN	NaN	NaN	NaN	NaN	NaN	NaN	NaN	17.0984	16.4633	16.4983	16.2849	16.0032	15.8481	NaN	NaN	NaN	NaN	NaN	NaN	17.2717	16.4109	16.4758	16.8813	15.7019	16.1345	NaN	NaN	NaN	NaN	NaN	NaN	NaN	NaN	NaN	NaN	NaN	NaN	NaN	NaN	NaN	NaN	NaN	NaN	NaN	NaN	NaN	NaN	NaN	NaN	S	3			2890	___1									0.803142	6.23e-19	135.12	116.18	102.95	1.0816	29993000	1878	1878	Q9Y490	1878	Q9Y490	Q9Y490	Talin-1	TLN1	AIAVTVQEMVTKSNTSPEELGPLANQLTSDY	S(0.034)NT(0.163)S(0.803)PEELGPLANQLTSDYGR	10601	UID10533				1
20.4301	19.7605	19.3788	21.0849	19.5016	20.0622	21.1986	21.1362	20.5073	20.878	19.9873	20.201	20.3137	19.9797	19.7148	20.0132	19.3546	19.4458	20.6366	19.8618	19.5817	20.2549	19.725	18.9238	21.1286	20.1282	19.7499	20.656	19.7726	19.6208	20.8513	20.049	20.027	20.498	19.3862	20.0406	18.3287	17.3992	17.1603	17.937	17.2382	17.3614	20.531	19.993	19.7974	20.2552	19.4648	19.6278	20.5232	19.1723	19.6666	19.6052	19.2572	19.3601	20.4219	19.6675	19.8062	20.2516	20.8484	19.5663	S	3			2890	___1	+	HTP							1	7.2e-24	180.31	132.37	41.378	-1.1164	1272100000	2040	2040	Q9Y490	2040	Q9Y490	Q9Y490	Talin-1	TLN1	VLVEDTKVLVQNAAGSQEKLAQAAQSSVATI	VLVQNAAGS(1)QEK	10602	UID10534	LVQNAAGsQEKLAQA			1
NaN	NaN	NaN	NaN	NaN	NaN	16.338	16.1043	15.926	16.0789	15.1121	15.0504	NaN	NaN	NaN	NaN	NaN	NaN	NaN	NaN	NaN	NaN	NaN	NaN	NaN	NaN	NaN	NaN	NaN	NaN	NaN	NaN	NaN	NaN	NaN	NaN	NaN	NaN	NaN	NaN	NaN	NaN	NaN	NaN	NaN	NaN	NaN	NaN	NaN	NaN	NaN	NaN	NaN	NaN	NaN	NaN	NaN	NaN	NaN	NaN	S	3			2891	___1	+	CST;HTP							0.997269	1.69e-08	68.234	63.475	53.482	-0.66192	112930000	961	961	Q9Y4E8;Q9Y4E8-2;Q9Y4E8-3	961;932;936	Q9Y4E8	Q9Y4E8	Ubiquitin carboxyl-terminal hydrolase 15	USP15	RETKGASAATGIPLESDEDSNDNDNDIENEN	GASAAT(0.004)GIPLES(0.997)DEDS(0.997)NDNDNDIENENCMHT(0.001)N	10603	UID10535	ATGIPLEsDEDsNDN			1;2
NaN	NaN	NaN	NaN	NaN	NaN	16.338	16.1043	15.926	16.0789	15.1121	15.0504	NaN	NaN	NaN	NaN	NaN	NaN	NaN	NaN	NaN	NaN	NaN	NaN	NaN	NaN	NaN	NaN	NaN	NaN	NaN	NaN	NaN	NaN	NaN	NaN	NaN	NaN	NaN	NaN	NaN	NaN	NaN	NaN	NaN	NaN	NaN	NaN	NaN	NaN	NaN	NaN	NaN	NaN	NaN	NaN	NaN	NaN	NaN	NaN	S	3			2891	___1	+	CST;HTP							0.99725	1.69e-08	68.234	63.475	53.482	-0.66192	112930000	965	965	Q9Y4E8;Q9Y4E8-2;Q9Y4E8-3	965;936;940	Q9Y4E8	Q9Y4E8	Ubiquitin carboxyl-terminal hydrolase 15	USP15	GASAATGIPLESDEDSNDNDNDIENENCMHT	GASAAT(0.004)GIPLES(0.997)DEDS(0.997)NDNDNDIENENCMHT(0.001)N	10604	UID10536	PLEsDEDsNDNDNDI			1;2
NaN	NaN	NaN	NaN	NaN	NaN	17.6216	17.1605	17.0529	17.1936	16.4855	16.3687	NaN	NaN	NaN	NaN	NaN	NaN	NaN	NaN	NaN	NaN	NaN	NaN	NaN	NaN	NaN	NaN	NaN	NaN	NaN	NaN	NaN	NaN	NaN	NaN	NaN	NaN	NaN	NaN	NaN	NaN	NaN	NaN	NaN	NaN	NaN	NaN	NaN	NaN	NaN	NaN	NaN	NaN	NaN	NaN	NaN	NaN	NaN	NaN	S	3			2891	___1	+	HTP							0.529524	0.0013998	61.745	43.381	61.745	-0.84146	13056000	244	244	Q9Y4E8	244	Q9Y4E8	Q9Y4E8	Ubiquitin carboxyl-terminal hydrolase 15	USP15	SPGASNFSTLPKISPSSLSNNYNNMNNRNVK	IS(0.417)PS(0.53)S(0.051)LS(0.003)NNYNNMNNR	10605	UID10537	tLPKIsPsSLSNNYN			1
NaN	NaN	NaN	NaN	NaN	NaN	19.5502	19.6782	18.8381	18.9923	18.2976	18.4221	18.6808	18.0364	18.4578	17.9196	17.4879	17.9666	NaN	NaN	NaN	NaN	NaN	NaN	19.6845	19.241	19.3196	19.9161	20.724	18.8492	18.4165	19.1729	17.3464	17.9338	17.9862	17.761	18.3264	17.8677	17.6745	18.0334	18.0367	17.7352	17.7281	17.563	17.4582	17.684	16.9154	17.0091	18.3819	18.9417	18.0846	17.7882	17.4298	17.3304	18.3243	17.8104	19.04	18.0687	17.7207	18.4652	S	3			2891	___1	+	CST;HTP;LTP	+		cell cycle regulation			did not reduce the number of CENP-A-positive micronuclei; promotes genome instability	0.999016	0.000174745	122.33	89.394	106.42	-1.5887	401390000	229	229	Q9Y4E8	229	Q9Y4E8	Q9Y4E8	Ubiquitin carboxyl-terminal hydrolase 15	USP15	KNEDGTWPRGPSTPKSPGASNFSTLPKISPS	S(0.999)PGAS(0.001)NFSTLPK	10606	UID10538	RGPstPksPGAsNFs			1
NaN	NaN	NaN	NaN	NaN	NaN	NaN	NaN	NaN	NaN	NaN	NaN	NaN	NaN	NaN	NaN	NaN	NaN	NaN	NaN	NaN	NaN	NaN	NaN	16.702	15.4514	15.4153	16.2528	15.2115	15.0855	17.0995	16.0866	16.357	16.736	16.0751	16.3488	NaN	NaN	NaN	NaN	NaN	NaN	NaN	NaN	NaN	NaN	NaN	NaN	NaN	NaN	NaN	NaN	NaN	NaN	17.142	16.5081	16.8885	16.4652	16.1791	16.3577	S	4			2892	___1	+	HTP							0.634676	3.74e-25	106.32	93.194	106.32	0.91049	111300000	460	460	Q9Y4G6	460	Q9Y4G6	Q9Y4G6	Talin-2	TLN2	AEHGSVALPAVMRSGSSGPETFNVGSMPSPQ	S(0.193)GS(0.635)S(0.173)GPETFNVGSMPSPQQQVMVGQMHR	10608	UID10540	PAVMRSGssGPETFN			1
NaN	NaN	NaN	NaN	NaN	NaN	NaN	NaN	NaN	NaN	NaN	NaN	NaN	NaN	NaN	NaN	NaN	NaN	NaN	NaN	NaN	NaN	NaN	NaN	17.6439	17.1017	16.8094	17.4871	16.8826	16.5181	17.4948	16.739	16.7301	17.2148	16.2943	16.1644	NaN	NaN	NaN	NaN	NaN	NaN	NaN	NaN	NaN	NaN	NaN	NaN	NaN	NaN	NaN	NaN	NaN	NaN	16.7611	16.2708	16.6214	16.0241	15.975	16.1288	S	3			2893	___1	+	CST;HTP							0.907008	1.09e-11	134.62	104.85	134.62	-1.674	46408000	306	306	Q9Y4H2	306	Q9Y4H2	Q9Y4H2	Insulin receptor substrate 2	IRS2	MKALKELFEFRPRSKSQSSGSSATHPISVPG	S(0.907)QS(0.092)S(0.001)GSSATHPISVPGAR	10610	UID10542	EFRPRsksQssGssA			1
NaN	NaN	NaN	NaN	NaN	NaN	18.8836	17.5665	17.5591	18.2094	17.4072	17.1967	NaN	NaN	NaN	NaN	NaN	NaN	NaN	NaN	NaN	NaN	NaN	NaN	20.6831	19.355	19.0304	19.8546	18.5651	18.7653	19.9003	18.5296	18.7338	19.2561	17.6885	17.7128	21.7161	20.0811	20.2759	20.8834	19.962	20.3705	20.2078	18.8071	19.169	19.2068	18.6659	18.5572	20.6209	18.8861	18.9973	19.6004	18.6583	18.5178	20.85	19.2328	19.4066	19.8005	19.2031	19.2251	S	3			2894	___1									0.94469	4.31e-33	202.01	162.68	196.8	-0.5294	468960000	44	44	Q9Y4J8-6;Q9Y4J8;Q9Y4J8-4;Q9Y4J8-3	44;365;362;365	Q9Y4J8-6	Q9Y4J8-6	Dystrobrevin alpha	DTNA	FSHSVPSSGSPFITRSSPPKDSEVEQNKLLA	S(0.945)S(0.055)PPKDSEVEQNK	10611	UID10543				1
NaN	NaN	NaN	NaN	NaN	NaN	19.7384	18.5597	18.5857	19.0732	18.1979	18.0074	NaN	NaN	NaN	NaN	NaN	NaN	NaN	NaN	NaN	NaN	NaN	NaN	NaN	NaN	NaN	NaN	NaN	NaN	19.5859	18.1867	18.4792	18.8602	17.6006	17.5069	18.0258	16.6237	16.5106	17.226	16.3072	16.7631	NaN	NaN	NaN	NaN	NaN	NaN	18.2249	16.6017	16.8013	17.2447	16.3038	16.3765	NaN	NaN	NaN	NaN	NaN	NaN	S	3			2894	___1									0.893312	2.15e-05	134.14	102.31	126.63	-0.51154	182630000	45	45	Q9Y4J8-6;Q9Y4J8;Q9Y4J8-4;Q9Y4J8-3	45;366;363;366	Q9Y4J8-6	Q9Y4J8-6	Dystrobrevin alpha	DTNA	SHSVPSSGSPFITRSSPPKDSEVEQNKLLAR	S(0.107)S(0.893)PPKDSEVEQNK	10612	UID10544				1
NaN	NaN	NaN	NaN	NaN	NaN	NaN	NaN	NaN	NaN	NaN	NaN	NaN	NaN	NaN	NaN	NaN	NaN	NaN	NaN	NaN	NaN	NaN	NaN	17.3862	17.0069	17.4578	18.0957	18.311	16.3198	NaN	NaN	NaN	NaN	NaN	NaN	NaN	NaN	NaN	NaN	NaN	NaN	NaN	NaN	NaN	NaN	NaN	NaN	NaN	NaN	NaN	NaN	NaN	NaN	17.5708	17.1138	18.6591	17.2916	16.9284	17.8098	S	2			2896	___1	+	CST;HTP							0.982817	0.0073043	111.33	92.662	111.33	1.0275	22304000	395	395	Q9Y4P8-4;Q9Y4P8	395;413	Q9Y4P8-4	Q9Y4P8-4	WD repeat domain phosphoinositide-interacting protein 2	WIPI2	QTYGAAAGKGTYVPSSPTRLAYTDDLGAVGG	GTYVPS(0.007)S(0.983)PT(0.01)R	10614	UID10546	KGTYVPssPtRLAYT			1
NaN	NaN	NaN	NaN	NaN	NaN	17.9773	17.714	17.54	17.9123	17.2132	17.6292	NaN	NaN	NaN	NaN	NaN	NaN	NaN	NaN	NaN	NaN	NaN	NaN	NaN	NaN	NaN	NaN	NaN	NaN	NaN	NaN	NaN	NaN	NaN	NaN	18.1494	17.144	17.4228	17.6674	17.3626	17.4862	17.4702	17.1751	17.03	17.2101	16.7571	17.0272	17.9507	16.9489	17.2214	17.2392	16.69	16.6181	NaN	NaN	NaN	NaN	NaN	NaN	S	3			2897	___1	+	CST;HTP							1	1.89e-15	166.62	147.04	166.62	0.38062	93271000	501	501	Q9Y4W2-3;Q9Y4W2-2;Q9Y4W2	501;543;560	Q9Y4W2-3	Q9Y4W2-3	Ribosomal biogenesis protein LAS1L	LAS1L	SFGSEAKAQQQEEQGSVNDVKEEEKEEKEVL	AQQQEEQGS(1)VNDVK	10615	UID10547	QQQEEQGsVNDVkEE			1
18.0583	17.3212	17.1863	18.566	17.3511	17.7629	18.2117	17.6315	17.7719	17.8228	17.1662	17.0309	18.7048	18.5634	18.32	18.5754	18.151	18.1482	19.6689	18.8898	18.916	18.8309	18.7144	18.4156	17.6379	16.6253	16.6573	17.3012	16.753	16.4446	17.518	16.6637	16.7703	17.2384	16.1619	16.4328	17.6423	16.8216	16.7884	17.0594	16.7467	17.1857	17.4367	16.6198	16.6956	16.8507	16.4557	16.4874	NaN	NaN	NaN	NaN	NaN	NaN	NaN	NaN	NaN	NaN	NaN	NaN	S	3			2897	___1	+	HTP							0.999767	1.33e-54	193.06	174.34	159.03	-0.067944	280680000	558	558	Q9Y4W2-3;Q9Y4W2-2;Q9Y4W2	558;600;617	Q9Y4W2-3	Q9Y4W2-3	Ribosomal biogenesis protein LAS1L	LAS1L	EEDRMEVGPFSTGQESPTAENARLLAQKRGA	MEVGPFSTGQES(1)PTAENAR	10616	UID10548	PFstGQEsPtAENAR			1
17.7844	17.0896	16.7794	17.9082	16.9449	17.0424	17.2707	16.5635	16.4421	16.857	16.373	16.16	NaN	NaN	NaN	NaN	NaN	NaN	15.8199	15.5801	15.5681	15.6017	15.6658	15.0834	NaN	NaN	NaN	NaN	NaN	NaN	NaN	NaN	NaN	NaN	NaN	NaN	NaN	NaN	NaN	NaN	NaN	NaN	18.4454	17.7002	17.7148	17.935	17.7312	17.4704	NaN	NaN	NaN	NaN	NaN	NaN	17.1224	16.7169	16.6291	16.7467	16.2906	15.9822	S	2			2898	___1	+	HTP							1	1.54e-20	154.26	117.85	145.62	0.44297	125460000	202	202	Q9Y4X4-2;Q9Y4X4-3;Q9Y4X4	202;202;202	Q9Y4X4-2	Q9Y4X4-2	Krueppel-like factor 12	KLF12	PVVVQSVPVVYTAVRSPGNVNNTIVVPLLED	S(1)PGNVNNTIVVPLLEDGR	10617	UID10549	VVYTAVRsPGNVNNt			1
22.3477	21.7086	21.308	22.0812	21.6601	21.6038	20.7018	19.9044	20.5895	20.3465	20.1779	19.8791	20.1746	19.6581	19.6676	19.8465	19.351	19.2758	20.3245	19.9191	19.6779	19.5388	19.743	19.1183	21.9518	21.2259	20.9922	21.6723	21.025	21.0559	18.9699	18.1741	18.3914	18.7643	17.7713	17.7352	19.2637	18.7215	18.6382	18.9505	18.3744	18.5524	21.5197	20.8338	20.7318	21.1406	20.7137	20.7689	NaN	NaN	NaN	NaN	NaN	NaN	18.7191	18.1346	18.165	18.193	17.8544	17.521	S	4			2900	___1									0.973389	6.84e-19	132.26	105.11	132.26	-0.090599	3087500000	131	131	Q9Y512	131	Q9Y512	Q9Y512	Sorting and assembly machinery component 50 homolog	SAMM50	LDVTFEVTELRRLTGSYNTMVGNNEGSMVLG	LT(0.022)GS(0.973)YNT(0.004)MVGNNEGSMVLGLK	10618	UID10550				1
17.4172	16.843	16.488	17.4572	16.5369	16.6025	NaN	NaN	NaN	NaN	NaN	NaN	16.6174	15.8735	16.1178	15.9849	15.6411	15.5295	NaN	NaN	NaN	NaN	NaN	NaN	18.2596	17.5066	17.3894	17.961	17.1443	17.451	18.2859	17.5546	17.7594	18.0799	17.259	17.3039	NaN	NaN	NaN	NaN	NaN	NaN	18.0471	17.3365	17.4021	17.6877	17.279	17.3173	NaN	NaN	NaN	NaN	NaN	NaN	NaN	NaN	NaN	NaN	NaN	NaN	S	2			2900	___1									0.998681	2.64e-08	100.02	72.16	100.02	0.89711	115810000	142	142	Q9Y512	142	Q9Y512	Q9Y512	Sorting and assembly machinery component 50 homolog	SAMM50	RLTGSYNTMVGNNEGSMVLGLKLPNLLGRAE	LTGSYNT(0.001)MVGNNEGS(0.999)MVLGLK	10619	UID10551				1
16.6098	15.9047	15.6697	17.2296	15.7791	16.1445	NaN	NaN	NaN	NaN	NaN	NaN	NaN	NaN	NaN	NaN	NaN	NaN	NaN	NaN	NaN	NaN	NaN	NaN	NaN	NaN	NaN	NaN	NaN	NaN	NaN	NaN	NaN	NaN	NaN	NaN	16.9869	16.1941	16.399	16.5244	15.9923	16.3052	NaN	NaN	NaN	NaN	NaN	NaN	NaN	NaN	NaN	NaN	NaN	NaN	NaN	NaN	NaN	NaN	NaN	NaN	S	3			2901	___1	+	HTP							0.99998	5.52e-18	102.03	88.011	102.03	3.1629	36180000	295	295	Q9Y5B6-2;Q9Y5B6;Q9Y5B6-3;Q9Y5B6-4	295;295;295;295	Q9Y5B6-2	Q9Y5B6-2	PAX3- and PAX7-binding protein 1	PAXBP1	KSQRQKIAEEIGIEGSDDDALVTGEQDEELS	IAEEIGIEGS(1)DDDALVTGEQDEELSR	10620	UID10552	EEIGIEGsDDDALVT			1
16.3888	16.0037	15.6658	17.4101	15.1983	15.686	NaN	NaN	NaN	NaN	NaN	NaN	15.3945	14.582	14.208	14.7248	13.7733	14.1629	NaN	NaN	NaN	NaN	NaN	NaN	17.0311	16.1174	16.3118	17.0178	16.1508	15.9612	16.4804	15.7588	15.5457	16.1975	15.3498	15.5469	17.2069	16.1249	16.3281	16.4324	16.0985	16.1642	17.2592	16.6495	16.6936	16.9315	16.2269	16.3067	NaN	NaN	NaN	NaN	NaN	NaN	NaN	NaN	NaN	NaN	NaN	NaN	S	3			2904	___1	+	HTP							1	5.72e-07	102.45	87.058	102.45	0.59839	49950000	751	751	Q9Y5S1	751	Q9Y5S1	Q9Y5S1	Transient receptor potential cation channel subfamily V member 2	TRPV2	NPVLASPPKEDEDGASEENYVPVQLLQSN__	EDEDGAS(1)EENYVPVQLLQSN	10628	UID10560	KEDEDGAsEENyVPV			1
NaN	NaN	NaN	NaN	NaN	NaN	NaN	NaN	NaN	NaN	NaN	NaN	NaN	NaN	NaN	NaN	NaN	NaN	NaN	NaN	NaN	NaN	NaN	NaN	15.0619	NaN	12.6944	13.8707	12.708	NaN	15.0766	12.7722	14.4853	14.5089	NaN	11.8161	15.8077	14.3647	14.0809	14.1566	12.6743	13.6582	NaN	NaN	NaN	NaN	NaN	NaN	15.6902	14.2013	14.8632	14.5916	13.3478	12.9888	NaN	NaN	NaN	NaN	NaN	NaN	S	3			2905	___1	+	CST;HTP							0.982939	9.59e-11	110.94	90.852	110.94	0.79547	30154000	1690	1690	Q9Y5S2	1690	Q9Y5S2	Q9Y5S2	Serine/threonine-protein kinase MRCK beta	CDC42BPB	KHSTPSNSSNPSGPPSPNSPHRSQLPLEGLE	HSTPSNSSNPS(0.003)GPPS(0.983)PNS(0.014)PHR	10629	UID10561	SNPsGPPsPNsPHRS			1
18.6139	17.7906	17.5789	18.6992	17.5577	17.7154	NaN	NaN	NaN	NaN	NaN	NaN	18.1683	17.9018	17.6606	18.0521	17.337	17.4895	18.7309	17.5549	17.5738	17.7214	17.5651	16.9612	NaN	NaN	NaN	NaN	NaN	NaN	18.3342	17.6278	17.8341	18.3029	17.0847	17.3357	NaN	NaN	NaN	NaN	NaN	NaN	18.9106	18.232	18.2434	18.3025	17.8248	17.9338	NaN	NaN	NaN	NaN	NaN	NaN	NaN	NaN	NaN	NaN	NaN	NaN	S	3			2906	___1	+	HTP							1	2.41e-30	46.968	34.039	44.916	0.7439	323400000	24	24	Q9Y5S9;Q9Y5S9-2	24;24	Q9Y5S9	Q9Y5S9	RNA-binding protein 8A	RBM8A	EAGGEDFAMDEDGDESIHKLKEKAKKRKGRG	ADVLDLHEAGGEDFAMDEDGDES(1)IHK	10630	UID10562	MDEDGDEsIHkLKEK			1
19.8665	19.7217	19.3049	20.4763	19.2515	19.0414	20.7372	20.6376	20.3616	20.4261	19.6778	19.3531	NaN	NaN	NaN	NaN	NaN	NaN	NaN	NaN	NaN	NaN	NaN	NaN	20.09	19.3445	19.2115	19.8809	19.539	18.8998	20.2014	19.733	19.6079	20.0398	19.1229	19.0507	20.2882	19.7174	19.3867	19.8268	19.4335	19.4096	19.7597	19.4964	19.2953	19.3497	18.9811	18.6318	19.6576	18.8857	19.2094	19.2144	18.7643	18.4743	19.3158	19.104	19.1738	19.3557	19.0413	18.8116	S	2			2906	___1	+	CST;HTP							1	7.84e-10	195.58	147.62	195.58	1.3902	391140000	42	42	Q9Y5S9	42	Q9Y5S9	Q9Y5S9	RNA-binding protein 8A	RBM8A	KLKEKAKKRKGRGFGSEEGSRARMREDYDSV	GFGS(1)EEGSR	10631	UID10563	RKGrGFGsEEGsRAR			1
NaN	NaN	NaN	NaN	NaN	NaN	16.632	16.3368	16.1499	16.13	15.0274	14.0375	NaN	NaN	NaN	NaN	NaN	NaN	NaN	NaN	NaN	NaN	NaN	NaN	NaN	NaN	NaN	NaN	NaN	NaN	NaN	NaN	NaN	NaN	NaN	NaN	NaN	NaN	NaN	NaN	NaN	NaN	NaN	NaN	NaN	NaN	NaN	NaN	16.4142	15.1439	15.8506	15.6553	15.127	14.4118	17.5149	17.1825	16.9025	17.1923	16.7371	15.5389	S	3			2906	___1	+	CST;HTP							0.999866	6.17e-11	127.3	107.76	127.3	0.78695	85404000	56	56	Q9Y5S9;Q9Y5S9-2	56;55	Q9Y5S9	Q9Y5S9	RNA-binding protein 8A	RBM8A	GSEEGSRARMREDYDSVEQDGDEPGPQRSVE	MREDYDS(1)VEQDGDEPGPQR	10632	UID10564	RMREDyDsVEQDGDE;RMREDYDsVEQDGDE			1
18.3305	17.6723	17.4047	18.9928	17.526	17.318	17.2221	16.8214	16.6507	16.8706	16.221	16.9417	NaN	NaN	NaN	NaN	NaN	NaN	NaN	NaN	NaN	NaN	NaN	NaN	NaN	NaN	NaN	NaN	NaN	NaN	17.6158	16.5979	16.7869	17.0163	15.9238	16.2302	NaN	NaN	NaN	NaN	NaN	NaN	NaN	NaN	NaN	NaN	NaN	NaN	17.638	16.7341	16.8256	17.0575	16.3663	16.506	NaN	NaN	NaN	NaN	NaN	NaN	S	3			2907	___1	+	CST;HTP;LTP	+	protein degradation; molecular association, regulation; intracellular localization	cell cycle regulation	PLK1(INDUCES); Exportin-1(DISRUPTS)			0.917212	1.86e-14	141.1	109.26	137.23	0.14917	143660000	242	242	Q9Y5T5-4;Q9Y5T5-3;Q9Y5T5-2;Q9Y5T5	242;537;551;552	Q9Y5T5-4	Q9Y5T5-4	Ubiquitin carboxyl-terminal hydrolase 16	USP16	MKNINMDNDLEVLTSSPTRNLNGAYLTEGSN	NINMDNDLEVLT(0.003)S(0.04)S(0.917)PT(0.04)R	10634	UID10566	DLEVLtssPtRNLNG	CDK1;TTK	P06493;P33981	1
NaN	NaN	NaN	NaN	NaN	NaN	19.2963	19.1631	19.2416	19.0919	18.5689	18.2056	19.1771	19.0318	18.5139	18.7558	18.3781	18.1518	18.7075	18.0193	17.9998	17.6262	17.8754	17.2994	NaN	NaN	NaN	NaN	NaN	NaN	NaN	NaN	NaN	NaN	NaN	NaN	19.0844	18.5251	18.1694	18.4337	17.981	18.2983	NaN	NaN	NaN	NaN	NaN	NaN	18.8763	17.7605	18.4265	18.4136	17.9846	17.6107	NaN	NaN	NaN	NaN	NaN	NaN	S	2			2909	___1	+	CST;HTP							0.999946	0.00157505	145.23	118.79	145.23	-0.99916	102850000	435	435	Q9Y5W7-3;Q9Y5W7	435;487	Q9Y5W7-3	Q9Y5W7-3	Sorting nexin-14	SNX14	AESPTRNSKLNRGSLSLDDFRNTQKRGESFG	GSLS(1)LDDFR	10636	UID10568	KLNRGsLsLDDFRNT			1
NaN	NaN	NaN	NaN	NaN	NaN	NaN	NaN	NaN	NaN	NaN	NaN	18.7948	18.2458	17.9532	18.3736	18.2848	17.7499	NaN	NaN	NaN	NaN	NaN	NaN	NaN	NaN	NaN	NaN	NaN	NaN	NaN	NaN	NaN	NaN	NaN	NaN	NaN	NaN	NaN	NaN	NaN	NaN	NaN	NaN	NaN	NaN	NaN	NaN	19.6306	17.5264	18.0347	18.6876	18.6947	18.2803	NaN	NaN	NaN	NaN	NaN	NaN	S	3			2911	___1	+	HTP							0.997498	4.87e-06	91.541	73.003	80.355	0.50168	228140000	331	331	Q9Y5Y4	331	Q9Y5Y4	Q9Y5Y4	Prostaglandin D2 receptor 2	PTGDR2	RRSLRTVLESVLVDDSELGGAGSSRRRRTSS	TVLESVLVDDS(0.997)ELGGAGS(0.696)S(0.307)R	10640	UID10572	EsVLVDDsELGGAGs			1;2
NaN	NaN	NaN	NaN	NaN	NaN	NaN	NaN	NaN	NaN	NaN	NaN	NaN	NaN	NaN	NaN	NaN	NaN	NaN	NaN	NaN	NaN	NaN	NaN	NaN	NaN	NaN	NaN	NaN	NaN	NaN	NaN	NaN	NaN	NaN	NaN	NaN	NaN	NaN	NaN	NaN	NaN	19.3922	18.915	18.7442	18.3778	18.8136	18.8144	NaN	NaN	NaN	NaN	NaN	NaN	NaN	NaN	NaN	NaN	NaN	NaN	S	3			2911	___1	+	CST							0.997562	6.44e-07	103.36	94.092	103.36	4.3802	171060000	338	338	Q9Y5Y4	338	Q9Y5Y4	Q9Y5Y4	Prostaglandin D2 receptor 2	PTGDR2	LESVLVDDSELGGAGSSRRRRTSSTARSASP	TVLESVLVDDS(0.004)ELGGAGS(0.998)S(0.999)R	10641	UID10573	sELGGAGssRRRRTS			1;2
NaN	NaN	NaN	NaN	NaN	NaN	NaN	NaN	NaN	NaN	NaN	NaN	NaN	NaN	NaN	NaN	NaN	NaN	NaN	NaN	NaN	NaN	NaN	NaN	NaN	NaN	NaN	NaN	NaN	NaN	17.6876	17.1625	17.1926	17.7704	16.7284	16.6079	NaN	NaN	NaN	NaN	NaN	NaN	NaN	NaN	NaN	NaN	NaN	NaN	NaN	NaN	NaN	NaN	NaN	NaN	NaN	NaN	NaN	NaN	NaN	NaN	S	3			2912	___1	+	HTP							0.998736	0.00715557	55.267	40.577	55.267	-1.5971	17949000	37	37	Q9Y5Z4;Q5THN1	37;37	Q9Y5Z4	Q9Y5Z4	Heme-binding protein 2	HEBP2	TPGWKAPEDAGPQPGSYEIRHYGPAKWVSTS	APEDAGPQPGS(0.999)Y(0.001)EIR	10643	UID10575	DAGPQPGsYEIrHYG			1
NaN	NaN	NaN	NaN	NaN	NaN	18.9182	18.1772	18.3321	18.5221	18.0543	17.752	19.508	18.8465	18.7907	19.0706	18.5457	18.3934	18.746	17.9246	17.8058	17.6178	17.6304	16.6193	NaN	NaN	NaN	NaN	NaN	NaN	19.159	18.1979	18.5186	18.8916	17.8045	17.7756	19.7901	19.0963	18.8732	19.2704	18.6872	18.8588	18.4216	17.9642	18.0145	18.1245	17.6616	17.4888	NaN	NaN	NaN	NaN	NaN	NaN	19.5059	18.8901	18.8962	18.8816	18.5658	18.2854	S	2			2912	___1	+	CST;HTP							0.999996	9.71e-18	199.82	109.68	142.08	0.3938	170500000	141	141	Q9Y5Z4;Q9Y5Z4-2	141;120	Q9Y5Z4	Q9Y5Z4	Heme-binding protein 2	HEBP2	DVFIEDRAEMTVFVRSFDGFSSAQKNQEQLL	S(1)FDGFSSAQK	10644	UID10576	EMtVFVRsFDGFssA			1
19.748	19.2536	18.8783	20.6	19.0832	19.0557	20.0489	19.5291	19.6606	20.1586	19.3455	19.2158	20.1442	19.9484	19.7019	20.0364	19.6212	19.5191	19.5596	18.9742	18.8023	18.8495	18.6808	18.3959	18.0348	16.9887	16.9105	17.7963	16.6594	16.3391	19.6393	18.9722	19.1544	19.5956	18.8162	18.8386	NaN	NaN	NaN	NaN	NaN	NaN	19.574	19.0802	18.9394	19.149	18.8962	18.6364	19.978	18.9613	19.4194	19.3631	19.0433	18.8726	18.0585	17.3318	17.4338	17.4304	16.74	16.3834	S	2			2913	___1	+	LTP							0.999665	1.43e-24	207.12	91.732	184.43	0.071167	610990000	190	190	Q9Y608	190	Q9Y608	Q9Y608	Leucine-rich repeat flightless-interacting protein 2	LRRFIP2	SLYSDPLATYKSDRASPTANSGLLRSASLAS	AS(1)PTANSGLLR	10645	UID10577	TyKSDRAsPTANSGL			1;2
NaN	NaN	NaN	NaN	NaN	NaN	NaN	NaN	NaN	NaN	NaN	NaN	NaN	NaN	NaN	NaN	NaN	NaN	NaN	NaN	NaN	NaN	NaN	NaN	19.7388	18.9515	18.8398	19.7484	18.8982	18.8633	NaN	NaN	NaN	NaN	NaN	NaN	NaN	NaN	NaN	NaN	NaN	NaN	NaN	NaN	NaN	NaN	NaN	NaN	NaN	NaN	NaN	NaN	NaN	NaN	19.6784	19.4029	19.4239	19.5732	19.3412	19.2068	S	2			2913	___1									0.970452	9.91e-14	173.37	60.098	65.295	-2.2569	175700000	195	195	Q9Y608	195	Q9Y608	Q9Y608	Leucine-rich repeat flightless-interacting protein 2	LRRFIP2	PLATYKSDRASPTANSGLLRSASLASLYNGG	AS(0.996)PT(0.034)ANS(0.97)GLLR	10646	UID10578				1;2
NaN	NaN	NaN	NaN	NaN	NaN	17.7634	17.4494	17.4409	17.3662	16.8983	16.6689	NaN	NaN	NaN	NaN	NaN	NaN	16.5116	16.2096	16.1321	15.5056	15.7318	15.366	17.3271	16.4714	16.5034	17.1671	16.6211	16.2291	17.0094	16.5012	16.2757	16.606	15.744	15.6465	17.6937	17.1283	16.7378	17.1392	16.676	16.875	17.002	16.6938	16.522	16.6164	16.1911	16.1476	17.2999	16.4439	16.7636	17.002	16.1969	15.7842	17.3822	17.3128	17.4344	16.9347	16.9142	16.8391	S	3			2913	___1	+	CST;HTP							0.999998	1.19e-18	173.87	146.54	157.62	-0.0057279	3555800000	260	260	Q9Y608	260	Q9Y608	Q9Y608	Leucine-rich repeat flightless-interacting protein 2	LRRFIP2	ASIVSSDRASRGRRESVVSAADYFSRSNRRG	RES(1)VVSAADYFSR	10647	UID10579	ASRGRREsVVsAADy			1;2
20.4389	20.1412	19.8444	21.0162	20.0166	19.9289	20.1836	19.8876	19.6908	19.9984	19.2354	19.2418	19.0432	18.5676	18.2255	18.5263	17.9051	18.0599	18.9067	18.5355	18.4835	18.3945	18.3824	17.9559	20.5848	19.7966	19.581	20.5026	19.8891	19.6191	19.9319	19.3697	19.3666	19.7427	18.9401	19.0636	20.1602	19.3554	19.2088	19.6678	19.0847	19.4537	18.7253	18.1995	17.9949	18.3741	17.8281	17.7257	19.9491	19.0147	19.1321	19.544	18.8736	18.6866	18.6735	18.3072	18.509	18.4903	18.1983	17.9869	S	3			2913	___1	+	CST;HTP;LTP							0.99972	1.36e-183	287.57	214.67	87.339	1.475	2100200000	328	328	Q9Y608;C9JSU1;Q9Y608-2;Q9Y608-4;Q9Y608-5	328;96;96;96;168	Q9Y608	Q9Y608	Leucine-rich repeat flightless-interacting protein 2	LRRFIP2	ASATTPLSGNSSRRGSGDTSSLIDPDTSLSE	RGS(1)GDT(0.953)S(0.041)S(0.007)LIDPDTSLSELR	10650	UID10582	GNssRrGsGDtssLI;GNSSRRGsGDTSsLI			1;2
NaN	NaN	NaN	NaN	NaN	NaN	NaN	NaN	NaN	NaN	NaN	NaN	NaN	NaN	NaN	NaN	NaN	NaN	NaN	NaN	NaN	NaN	NaN	NaN	NaN	NaN	NaN	NaN	NaN	NaN	NaN	NaN	NaN	NaN	NaN	NaN	NaN	NaN	NaN	NaN	NaN	NaN	NaN	NaN	NaN	NaN	NaN	NaN	NaN	NaN	NaN	NaN	NaN	NaN	17.3685	17.2188	17.6544	17.4871	17.5725	17.428	S	3			2913	___1	+	HTP							0.694801	1.51e-64	201.16	156.91	82.517	0.093761	59907000	332	332	Q9Y608;C9JSU1;Q9Y608-2;Q9Y608-4;Q9Y608-5	332;100;100;100;172	Q9Y608	Q9Y608	Leucine-rich repeat flightless-interacting protein 2	LRRFIP2	TPLSGNSSRRGSGDTSSLIDPDTSLSELRDI	RGS(0.814)GDT(0.3)S(0.695)S(0.192)LIDPDTSLSELR	10651	UID10583	RrGsGDtssLIDPDT			1;2
17.6343	17.1697	16.697	18.0133	16.8468	16.9876	NaN	NaN	NaN	NaN	NaN	NaN	NaN	NaN	NaN	NaN	NaN	NaN	NaN	NaN	NaN	NaN	NaN	NaN	NaN	NaN	NaN	NaN	NaN	NaN	NaN	NaN	NaN	NaN	NaN	NaN	17.7644	16.8018	16.6408	17.0627	16.6378	16.8561	NaN	NaN	NaN	NaN	NaN	NaN	NaN	NaN	NaN	NaN	NaN	NaN	NaN	NaN	NaN	NaN	NaN	NaN	S	3			2913	___1									0.999971	2.4e-11	110.7	89.084	73.655	-0.81068	705350000	276	276	Q9Y608	276	Q9Y608	Q9Y608	Leucine-rich repeat flightless-interacting protein 2	LRRFIP2	VVSAADYFSRSNRRGSVVSEVDDISIPDLSS	GS(1)VVS(0.998)EVDDIS(0.002)IPDLSSLDEK	10653	UID10585				1;2;3
17.8412	17	16.8981	18.6488	16.9942	17.4174	17.4169	16.664	16.5383	16.9379	16.0761	15.4639	NaN	NaN	NaN	NaN	NaN	NaN	NaN	NaN	NaN	NaN	NaN	NaN	17.7277	16.6614	16.539	17.4519	16.3556	16.4468	17.7643	16.6562	16.798	17.3209	16.4528	16.3375	19.0523	18.1866	17.9606	18.5094	18.0353	18.2535	NaN	NaN	NaN	NaN	NaN	NaN	NaN	NaN	NaN	NaN	NaN	NaN	NaN	NaN	NaN	NaN	NaN	NaN	S	2			2913	___1	+	HTP							0.787413	6.44e-41	191.91	171.17	61.435	1.4047	192280000	323	323	Q9Y608;C9JSU1;Q9Y608-2;Q9Y608-4;Q9Y608-5	323;91;91;91;163	Q9Y608	Q9Y608	Leucine-rich repeat flightless-interacting protein 2	LRRFIP2	SSRNSASATTPLSGNSSRRGSGDTSSLIDPD	NSASAT(0.001)T(0.004)PLS(0.419)GNS(0.787)S(0.789)R	10657	UID10589	TtPLsGNssRrGsGD			1;2
18.332	17.6441	17.2147	19.3882	17.4367	17.4845	19.3822	18.8328	18.5936	19.0324	18.1615	17.9996	NaN	NaN	NaN	NaN	NaN	NaN	NaN	NaN	NaN	NaN	NaN	NaN	19.6248	18.747	18.6282	19.5039	18.5758	18.4324	19.2569	18.3037	18.5625	19.0711	18.03	17.8564	19.0523	18.1866	17.9606	18.5094	18.0353	18.2535	19.3854	18.7479	18.6709	18.6934	18.3482	18.0885	NaN	NaN	NaN	NaN	NaN	NaN	18.3742	17.8525	17.9897	18.3443	17.9443	17.647	S	2			2913	___1	+	HTP							0.9546	5.38e-52	203.52	169.76	191.83	-2.0022	467410000	324	324	Q9Y608;C9JSU1;Q9Y608-2;Q9Y608-4;Q9Y608-5	324;92;92;92;164	Q9Y608	Q9Y608	Leucine-rich repeat flightless-interacting protein 2	LRRFIP2	SRNSASATTPLSGNSSRRGSGDTSSLIDPDT	NSASATTPLSGNS(0.045)S(0.955)R	10658	UID10590	tPLsGNssRrGsGDt			1;2
19.4143	18.7132	18.3394	20.3087	18.4091	18.5552	NaN	NaN	NaN	NaN	NaN	NaN	NaN	NaN	NaN	NaN	NaN	NaN	NaN	NaN	NaN	NaN	NaN	NaN	19.7838	18.8865	18.6426	19.6194	18.8438	18.4243	19.2623	18.5099	18.586	19.0303	17.8916	17.8892	19.305	18.4178	18.1191	18.7064	18.1222	18.3787	19.3942	18.7807	18.6113	19.0027	18.3465	18.2448	19.8441	18.8282	19.0355	19.2165	18.6266	18.2671	19.4828	18.7837	18.9785	19.0086	18.5554	18.3056	S	2			2913	___1	+	CST							0.881342	9.12e-284	337.43	275.27	337.43	-0.51983	777470000	235	235	Q9Y608	235	Q9Y608	Q9Y608	Leucine-rich repeat flightless-interacting protein 2	LRRFIP2	PSECSYYSSRISSARSSPGFTNDDTASIVSS	S(0.881)S(0.119)PGFTNDDTASIVSSDR	10665	UID10597	SRIssARssPGFTND			1
NaN	NaN	NaN	NaN	NaN	NaN	NaN	NaN	NaN	NaN	NaN	NaN	NaN	NaN	NaN	NaN	NaN	NaN	NaN	NaN	NaN	NaN	NaN	NaN	19.0286	18.2445	18.0322	19.0443	18.2372	17.8983	19.4877	18.9527	18.8915	19.46	18.523	18.3604	18.1787	17.2552	16.8874	17.4636	16.7726	17.2007	18.2819	17.4247	17.4043	17.7536	16.9929	17.0332	18.2995	17.2254	17.5946	17.6142	17.0943	16.7393	19.4828	18.7837	18.9785	19.0086	18.5554	18.3056	S	2			2913	___1	+	CST;HTP							0.854978	0	346.12	297.59	346.12	0.11941	489270000	236	236	Q9Y608	236	Q9Y608	Q9Y608	Leucine-rich repeat flightless-interacting protein 2	LRRFIP2	SECSYYSSRISSARSSPGFTNDDTASIVSSD	S(0.145)S(0.855)PGFTNDDTASIVSSDR	10666	UID10598	RIssARssPGFTNDD			1
17.6561	17.1223	17.1412	17.8177	16.8949	16.8591	NaN	NaN	NaN	NaN	NaN	NaN	NaN	NaN	NaN	NaN	NaN	NaN	NaN	NaN	NaN	NaN	NaN	NaN	NaN	NaN	NaN	NaN	NaN	NaN	17.9688	17.2222	17.3365	17.9205	16.6196	16.941	NaN	NaN	NaN	NaN	NaN	NaN	NaN	NaN	NaN	NaN	NaN	NaN	NaN	NaN	NaN	NaN	NaN	NaN	NaN	NaN	NaN	NaN	NaN	NaN	S	3			2913	___1									0.888105	2.36e-21	157.01	141.17	157.01	-2.1228	19748000	246	246	Q9Y608	246	Q9Y608	Q9Y608	Leucine-rich repeat flightless-interacting protein 2	LRRFIP2	SSARSSPGFTNDDTASIVSSDRASRGRRESV	SSPGFTNDDT(0.112)AS(0.888)IVSSDR	10667	UID10599				1
15.9429	15.3704	15.1839	16.0017	15.2995	15.4737	17.0477	16.4448	16.5123	16.749	16.0631	16.046	16.7369	16.1404	15.8914	16.4323	15.8383	15.5495	15.0736	14.6841	14.5747	14.627	14.1505	13.3744	16.6409	16.0937	15.4763	16.6376	16.0538	15.6126	15.5337	14.7734	15.2915	15.4269	14.5875	14.0836	18.8187	18.198	17.8708	18.1896	17.7659	18.0525	16.7134	16.1938	15.936	16.2517	15.947	16.009	15.6537	14.5223	14.7056	14.8134	14.8419	14.4592	17.3497	16.7509	16.921	16.9211	16.4967	16.4647	S	4			2914	___1	+	HTP							0.999422	4.7e-21	95.878	88.203	88.842	2.2187	385850000	573	573	Q9Y613	573	Q9Y613	Q9Y613	FH1/FH2 domain-containing protein 1	FHOD1	LNVESVEAGKDIPAPSPPLPLLSGVPPPPPL	DIPAPS(0.999)PPLPLLS(0.001)GVPPPPPLPPPPPIK	10669	UID10601	GKDIPAPsPPLPLLS			1
20.3638	20.4134	19.6941	20.4528	18.9123	19.1793	20.6498	20.2519	19.4125	20.0922	19.0574	19.5805	21.2956	20.3456	21.4291	20.8874	20.193	21.407	20.9469	19.5625	19.6363	19.2775	18.8717	18.0036	21.0046	20.2285	20.1393	21.372	21.8423	19.4695	21.2608	21.9625	20.0988	20.6468	20.6524	20.8591	20.1067	19.5296	19.1629	19.9265	19.9825	19.415	20.8548	20.8625	20.0956	21.6499	19.8491	19.7762	20.3939	20.7311	20.1602	19.6251	19.1495	19.4797	20.5336	19.6538	21.666	19.9375	19.4544	21.1141	S	3			2914	___1	+	CST;HTP							1	0.00783548	126.19	107.52	54.7	-0.065734	1358900000	523	523	Q9Y613	523	Q9Y613	Q9Y613	FH1/FH2 domain-containing protein 1	FHOD1	QRSLAPEPKEPLIPASPKAEPIWELPTRAPR	EPLIPAS(1)PK	10670	UID10602	KEPLIPAsPkAEPIW			1
NaN	NaN	NaN	NaN	NaN	NaN	18.6728	18.5263	18.006	18.7555	18.0595	18.6684	NaN	NaN	NaN	NaN	NaN	NaN	NaN	NaN	NaN	NaN	NaN	NaN	17.3869	16.8679	16.6756	17.3293	18.1968	16.9776	19.4517	19.3975	18.6154	18.7365	18.878	19.024	18.3277	17.5935	17.6957	17.8928	17.6064	18.1691	19.4355	18.8837	18.7405	18.6628	18.2127	18.2203	NaN	NaN	NaN	NaN	NaN	NaN	NaN	NaN	NaN	NaN	NaN	NaN	S	3			2914	___1	+	CST;HTP							0.980428	0.00541327	90.614	72.037	78.342	0.60828	80053000	357	357	Q9Y613	357	Q9Y613	Q9Y613	FH1/FH2 domain-containing protein 1	FHOD1	EEAPGAGGRRERRKPSSEEGKRSRRSLEGGG	KPS(0.98)S(0.02)EEGK	10671	UID10603	RRERRKPssEEGKRs			1
NaN	NaN	NaN	NaN	NaN	NaN	NaN	NaN	NaN	NaN	NaN	NaN	NaN	NaN	NaN	NaN	NaN	NaN	NaN	NaN	NaN	NaN	NaN	NaN	NaN	NaN	NaN	NaN	NaN	NaN	NaN	NaN	NaN	NaN	NaN	NaN	NaN	NaN	NaN	NaN	NaN	NaN	18.7598	18.2424	18.0663	18.0507	17.6332	17.63	NaN	NaN	NaN	NaN	NaN	NaN	NaN	NaN	NaN	NaN	NaN	NaN	S	3			2914	___1	+	CST							0.5	0.0129476	79.82	55.311	79.82	0.17096	18242000	358	358	Q9Y613	358	Q9Y613	Q9Y613	FH1/FH2 domain-containing protein 1	FHOD1	EAPGAGGRRERRKPSSEEGKRSRRSLEGGGC	KPS(0.5)S(0.5)EEGK	10672	UID10604	RERRKPssEEGKRsR			1
18.1228	17.9924	17.3196	18.295	17.9684	18.4964	17.2678	17.0098	17.0055	17.1306	16.5771	16.8432	NaN	NaN	NaN	NaN	NaN	NaN	NaN	NaN	NaN	NaN	NaN	NaN	19.1487	18.1231	17.8665	18.7348	18.5141	18.5609	15.1704	14.5628	14.9621	14.8795	14.2652	13.8112	17.0581	16.5009	16.3969	16.2708	16.0833	16.5198	17.5121	17.23	16.8881	17.8858	16.9031	16.5363	NaN	NaN	NaN	NaN	NaN	NaN	16.2777	16.5278	16.4841	16.0269	16.1581	16.0083	S	3			2914	___1	+	HTP							1	2.92e-09	136.26	111.88	136.26	-0.093744	75006000	1144	1144	Q9Y613	1144	Q9Y613	Q9Y613	FH1/FH2 domain-containing protein 1	FHOD1	KRSRGNRKSLRRTLKSGLGDDLVQALGLSKG	S(1)GLGDDLVQALGLSK	10673	UID10605	sLRRtLKsGLGDDLV			1
20.2718	19.886	19.4365	20.2775	20.0152	19.9375	21.6912	21.6148	21.8158	21.7613	21.2581	21.4917	NaN	NaN	NaN	NaN	NaN	NaN	NaN	NaN	NaN	NaN	NaN	NaN	21.1459	20.3961	19.9848	20.1874	19.7859	20.4648	21.4179	20.5467	20.9042	20.6251	19.9425	20.0331	21.0438	20.2876	20.3753	20.1001	20.0884	20.613	20.6997	20.116	20.4205	19.9546	19.8757	19.7877	21.5169	20.7276	20.7848	21.0224	20.5759	20.4574	20.7023	20.7568	20.2175	19.9195	20.217	19.7698	S	2			2914	___1	+	HTP							1	0.0145026	113.74	52.061	113.74	-0.83138	1481800000	510	510	Q9Y613	510	Q9Y613	Q9Y613	FH1/FH2 domain-containing protein 1	FHOD1	TPQSPAPCVLLRAQRSLAPEPKEPLIPASPK	S(1)LAPEPK	10674	UID10606	VLLRAQRsLAPEPKE			1
19.1577	19.0656	18.5153	18.8378	18.8213	18.5255	20.112	19.6973	19.919	19.9003	19.633	19.4928	20.2799	20.2758	19.785	20.2525	19.8686	19.6873	21.0169	20.4621	20.3757	20.3308	19.8206	19.5875	20.6626	19.8902	19.8047	20.6342	20.0332	20.0397	19.6885	19.2268	19.1575	19.956	19.2486	19.1729	21.0512	20.4619	20.2616	20.2638	19.5644	19.8048	20.4625	19.8962	19.8749	19.8979	19.7991	19.6551	21.33	20.6478	20.9904	20.6176	20.3359	20.191	21.1083	20.7796	20.7381	20.6269	20.6313	20.3319	S	2			2915	___1	+	HTP							0.998723	0.00510629	56.205	35.778	56.205	-4.1337	7584800000	1739	1739	Q9Y623	1739	Q9Y623	Q9Y623	Myosin-4	MYH4	NTSLINTKKKLETDISQIQGEMEDIVQEARN	LET(0.001)DIS(0.999)QIQGEMEDIVQEAR	10675	UID10607	KKLETDIsQIQGEME			1
19.452	18.1932	18.004	18.8623	18.0009	18.631	NaN	NaN	NaN	NaN	NaN	NaN	NaN	NaN	NaN	NaN	NaN	NaN	NaN	NaN	NaN	NaN	NaN	NaN	NaN	NaN	NaN	NaN	NaN	NaN	NaN	NaN	NaN	NaN	NaN	NaN	NaN	NaN	NaN	NaN	NaN	NaN	NaN	NaN	NaN	NaN	NaN	NaN	NaN	NaN	NaN	NaN	NaN	NaN	NaN	NaN	NaN	NaN	NaN	NaN	S	3			2915	___1									0.853726	0.000120323	99.927	17.825	99.927	0.53505	26444000	752	752	Q9Y623	752	Q9Y623	Q9Y623	Myosin-4	MYH4	GQFIDSKKASEKLLGSIEIDHTQYKFGHTKV	LLGS(0.854)IEIDHT(0.146)QYK	10676	UID10608				1
19.5263	18.9868	18.8439	20.2126	18.2755	18.3999	19.624	19.3464	18.9666	19.2091	18.1866	18.3363	NaN	NaN	NaN	NaN	NaN	NaN	NaN	NaN	NaN	NaN	NaN	NaN	19.4281	18.5669	18.3827	19.2138	18.7839	18.1161	20.0274	19.7138	19.4634	20.0852	19.3019	19.3277	19.9179	19.1458	19.0559	19.1917	18.881	18.9799	18.4318	18.0923	17.9111	18.1735	17.6125	17.4054	NaN	NaN	NaN	NaN	NaN	NaN	18.8112	18.2103	18.5764	18.4776	18.2365	18.1063	S	2			2916	___1	+	CST;HTP							0.995494	5.66e-178	302.96	272.39	259.68	0.57328	301960000	277	277	Q9Y6D5	277	Q9Y6D5	Q9Y6D5	Brefeldin A-inhibited guanine nucleotide-exchange protein 2	ARFGEF2	KVSTENGDAPRERGSSLSGTDDGAQEVVKDI	GS(0.003)S(0.995)LS(0.001)GTDDGAQEVVK	10677	UID10609	APRERGssLsGTDDG			1
NaN	NaN	NaN	NaN	NaN	NaN	NaN	NaN	NaN	NaN	NaN	NaN	18.9252	17.6895	17.9957	18.1372	17.6989	17.7858	17.5626	16.7993	16.6076	16.6702	16.7128	16.0784	18.9332	17.7483	17.5632	18.3799	17.542	17.7401	18.1593	17.0149	17.2148	17.8135	16.6131	16.8889	NaN	NaN	NaN	NaN	NaN	NaN	NaN	NaN	NaN	NaN	NaN	NaN	NaN	NaN	NaN	NaN	NaN	NaN	NaN	NaN	NaN	NaN	NaN	NaN	S	3			2916	___1	+	CST;HTP							0.999998	0.00192278	70.094	44.772	70.094	-0.69544	60813000	227	227	Q9Y6D5	227	Q9Y6D5	Q9Y6D5	Brefeldin A-inhibited guanine nucleotide-exchange protein 2	ARFGEF2	IQSKPQSPVIQAAAVSPKFVRLKHSQAQSKP	PQSPVIQAAAVS(1)PK	10681	UID10613	VIQAAAVsPKFVRLK			1
NaN	NaN	NaN	NaN	NaN	NaN	18.0691	17.109	17.1305	17.5107	16.5946	16.3934	NaN	NaN	NaN	NaN	NaN	NaN	NaN	NaN	NaN	NaN	NaN	NaN	18.1368	17.0705	16.7553	17.3787	16.4481	16.3287	NaN	NaN	NaN	NaN	NaN	NaN	17.7852	16.8318	16.4801	17.3582	16.5953	16.6478	NaN	NaN	NaN	NaN	NaN	NaN	NaN	NaN	NaN	NaN	NaN	NaN	17.8431	17.1475	17.0255	17.2864	16.715	16.0049	S	3			2917	___1	+	HTP							0.999999	0.000217903	136.99	111.6	136.99	-0.28726	54240000	1569	1569	Q9Y6D6;E5RHL7;E5RIF2	1569;530;1048	Q9Y6D6	Q9Y6D6	Brefeldin A-inhibited guanine nucleotide-exchange protein 1	ARFGEF1	PSPVSEKPLDTISQKSVDIHDSIQPRSVDNR	S(1)VDIHDSIQPR	10683	UID10615	LDtIsQKsVDIHDsI			1
NaN	NaN	NaN	NaN	NaN	NaN	NaN	NaN	NaN	NaN	NaN	NaN	NaN	NaN	NaN	NaN	NaN	NaN	NaN	NaN	NaN	NaN	NaN	NaN	NaN	NaN	NaN	NaN	NaN	NaN	18.0118	17.3972	17.1052	17.7976	16.7213	16.8194	NaN	NaN	NaN	NaN	NaN	NaN	NaN	NaN	NaN	NaN	NaN	NaN	NaN	NaN	NaN	NaN	NaN	NaN	NaN	NaN	NaN	NaN	NaN	NaN	S	3			2918	___1	+	CST;HTP							0.998584	1.08e-10	89.583	69.914	89.583	-0.74866	143760000	428	428	Q9Y6I3-3;Q9Y6I3;Q9Y6I3-1	428;454;540	Q9Y6I3-3	Q9Y6I3-3	Epsin-1	EPN1	FDMSGVRGSLAEAVGSPPPAATPTPTPPTRK	GS(0.001)LAEAVGS(0.999)PPPAAT(0.043)PT(0.176)PT(0.767)PPT(0.014)R	10684	UID10616	sLAEAVGsPPPAAtP			1;2
NaN	NaN	NaN	NaN	NaN	NaN	NaN	NaN	NaN	NaN	NaN	NaN	NaN	NaN	NaN	NaN	NaN	NaN	NaN	NaN	NaN	NaN	NaN	NaN	NaN	NaN	NaN	NaN	NaN	NaN	NaN	NaN	NaN	NaN	NaN	NaN	17.0947	16.4286	16.3282	16.7588	16.2883	16.3414	NaN	NaN	NaN	NaN	NaN	NaN	NaN	NaN	NaN	NaN	NaN	NaN	NaN	NaN	NaN	NaN	NaN	NaN	S	3			2918	___1	+	HTP							0.546404	1.18e-19	129.32	104.42	129.32	1.7508	18145000	394	394	Q9Y6I3-3;Q9Y6I3;Q9Y6I3-1	394;420;506	Q9Y6I3-3	Q9Y6I3-3	Epsin-1	EPN1	SDFDRLRTALPTSGSSAGELELLAGEVPARS	TALPT(0.002)S(0.013)GS(0.438)S(0.546)AGELELLAGEVPAR	10687	UID10619	ALPtsGssAGELELL			1
NaN	NaN	NaN	NaN	NaN	NaN	14.6153	14.3871	13.515	14.056	13.6654	14.799	NaN	NaN	NaN	NaN	NaN	NaN	NaN	NaN	NaN	NaN	NaN	NaN	NaN	NaN	NaN	NaN	NaN	NaN	NaN	NaN	NaN	NaN	NaN	NaN	NaN	NaN	NaN	NaN	NaN	NaN	NaN	NaN	NaN	NaN	NaN	NaN	NaN	NaN	NaN	NaN	NaN	NaN	NaN	NaN	NaN	NaN	NaN	NaN	S	3			2918	___1	+	CST;HTP							0.499967	0.0137212	42.123	31.465	42.123	-0.78535	3810800	447	447	Q9Y6I3-3;Q9Y6I3;Q9Y6I3-1	447;473;559	Q9Y6I3-3	Q9Y6I3-3	Epsin-1	EPN1	AATPTPTPPTRKTPESFLGPNAALVDLDSLV	T(0.5)PES(0.5)FLGPNAALVDLDSLVSR	10688	UID10620	PtRktPEsFLGPNAA			1
19.4567	18.9371	18.6402	19.437	18.8357	18.7946	19.1036	18.6167	19.0493	18.5082	18.3718	18.1528	19.199	19.1559	18.9851	19.3049	18.8591	18.7357	20.2847	19.9826	19.9624	19.6531	19.6	19.332	20.9245	20.2063	19.9663	20.5919	19.8711	19.9311	20.625	20.0226	20.1134	20.6439	19.6656	19.7291	20.9293	20.5189	20.2336	20.5408	19.9444	20.163	20.5909	20.0873	20.0288	20.2369	20.0194	19.8871	20.2084	19.455	19.8268	19.9909	19.4662	19.2324	19.9225	19.6326	19.6097	19.5435	19.2681	18.9557	S	2			2919	___1									0.957799	3.64e-37	179.46	156.99	174.68	0.079463	2428500000	247	247	Q9Y6P5-3;Q9Y6P5;Q9Y6P5-2	247;313;372	Q9Y6P5-3	Q9Y6P5-3	Sestrin-1	SESN1	ASRFEIEKRESMFVFSSDDEEVTPARAVSRH	ESMFVFS(0.958)S(0.042)DDEEVTPAR	10689	UID10621				1
17.9503	17.4021	17.1893	17.9444	17.3334	17.3589	20.7604	20.3524	20.5842	20.183	19.9999	19.7873	20.7918	20.746	20.3709	20.6843	20.3205	20.1118	18.6668	18.2928	18.2935	18.0859	18.0414	17.61	18.0997	17.3087	17.2509	17.7856	17.1035	16.972	20.8864	20.266	20.3469	20.8764	19.9451	19.9707	19.7612	19.2062	18.9825	19.3692	18.8618	19.0083	21.1401	20.6291	20.5754	20.7845	20.5201	20.3812	19.4012	18.4647	18.8619	18.9319	18.3478	18.2743	19.0798	18.7209	18.7418	18.6177	18.3443	18.1421	S	3			2919	___1	+	HTP							0.989314	3.2e-38	184.66	161.36	184.66	1.0003	3453300000	248	248	Q9Y6P5-3;Q9Y6P5;Q9Y6P5-2	248;314;373	Q9Y6P5-3	Q9Y6P5-3	Sestrin-1	SESN1	SRFEIEKRESMFVFSSDDEEVTPARAVSRHF	ESMFVFS(0.011)S(0.989)DDEEVTPAR	10690	UID10622	ESMFVFSsDDEEVTP			1
NaN	NaN	NaN	NaN	NaN	NaN	NaN	NaN	NaN	NaN	NaN	NaN	NaN	NaN	NaN	NaN	NaN	NaN	NaN	NaN	NaN	NaN	NaN	NaN	NaN	NaN	NaN	NaN	NaN	NaN	18.3074	17.562	17.4128	17.9677	16.8874	16.81	NaN	NaN	NaN	NaN	NaN	NaN	NaN	NaN	NaN	NaN	NaN	NaN	NaN	NaN	NaN	NaN	NaN	NaN	NaN	NaN	NaN	NaN	NaN	NaN	S	3			2920	___1	+	HTP							0.999917	0.00157939	69.081	54.92	69.081	0.8373	16431000	561	561	Q9Y6Q9-4;Q9Y6Q9-2;Q9Y6Q9-3;Q9Y6Q9-5;Q9Y6Q9	561;551;561;551;551	Q9Y6Q9-4	Q9Y6Q9-4	Nuclear receptor coactivator 3	NCOA3	SLLSTLSSPGPKLDNSPNMNITQPSKVSNQD	LDNS(1)PNMNITQPSK	10691	UID10623	PGPKLDNsPNMNItQ			1
16.1923	15.7685	15.7522	16.414	15.2543	15.2676	15.9168	15.2916	15.257	15.2209	14.9713	14.5336	NaN	NaN	NaN	NaN	NaN	NaN	NaN	NaN	NaN	NaN	NaN	NaN	16.447	15.3811	15.5186	16.2212	15.1963	15.39	16.477	15.6461	15.431	16.3195	14.7038	14.8643	16.4743	15.8117	15.5126	15.9079	15.4263	15.3809	15.5697	15.4936	15.4614	15.6897	15.0051	14.675	NaN	NaN	NaN	NaN	NaN	NaN	NaN	NaN	NaN	NaN	NaN	NaN	S	3			2921	___1	+	CST;HTP							0.999025	0.000977263	69.747	48.447	69.747	0.14464	67367000	201	201	Q9Y6R1-3;Q9Y6R1-4;Q9Y6R1-2;Q9Y6R1;Q9Y6R1-5	201;245;201;245;245	Q9Y6R1-3	Q9Y6R1-3	Electrogenic sodium bicarbonate cotransporter 1	SLC4A4	TVSSASRMFTNPDNGSPAMTHRNLTSSSLND	MFTNPDNGS(0.999)PAMT(0.001)HR	10692	UID10624	FtNPDNGsPAMtHRN			1
NaN	NaN	NaN	NaN	NaN	NaN	18.8261	18.4578	18.485	18.7775	18.3499	18.1033	NaN	NaN	NaN	NaN	NaN	NaN	NaN	NaN	NaN	NaN	NaN	NaN	NaN	NaN	NaN	NaN	NaN	NaN	NaN	NaN	NaN	NaN	NaN	NaN	NaN	NaN	NaN	NaN	NaN	NaN	18.3605	17.6459	17.6472	17.8597	17.5366	17.3342	NaN	NaN	NaN	NaN	NaN	NaN	NaN	NaN	NaN	NaN	NaN	NaN	S	3			2923	___1	+	HTP							0.568042	2.33e-05	114.52	95.196	114.52	0.46505	62064000	336	336	Q9Y6Y0	336	Q9Y6Y0	Q9Y6Y0	Influenza virus NS1A-binding protein	IVNS1ABP	NSPQSSPTSTPKLSKSLSFEMQQDELIEKPM	S(0.568)LS(0.432)FEMQQDELIEK	10695	UID10627	stPKLSKsLsFEMQQ			1
20.5829	19.7234	19.341	21.0475	19.8688	19.9001	20.9421	20.7367	20.354	20.9842	20.1468	20.0356	20.3579	20.005	19.579	19.9737	19.6552	19.5165	20.404	18.9131	18.9465	18.9209	18.8251	18.3306	21.1496	20.151	20.0033	20.7045	19.7796	20.0536	19.8117	18.7598	19.1902	19.3964	18.4929	18.7929	20.9444	19.9428	19.8084	20.1577	19.5395	19.9362	19.9913	19.275	19.4003	19.4737	19.1703	19.1294	21.264	19.9738	20.4534	20.5237	20.098	20.1264	20.423	19.6421	19.7038	19.8518	19.8561	19.8033	S	2			2923	___1	+	CST;HTP							0.996341	2.07e-15	165.16	145.83	130.95	-0.23129	1608600000	338	338	Q9Y6Y0	338	Q9Y6Y0	Q9Y6Y0	Influenza virus NS1A-binding protein	IVNS1ABP	PQSSPTSTPKLSKSLSFEMQQDELIEKPMSP	S(0.004)LS(0.996)FEMQQDELIEK	10696	UID10628	PKLSKsLsFEMQQDE			1
NaN	NaN	NaN	NaN	NaN	NaN	NaN	NaN	NaN	NaN	NaN	NaN	NaN	NaN	NaN	NaN	NaN	NaN	NaN	NaN	NaN	NaN	NaN	NaN	16.0426	15.3527	15.2674	16.03	15.2663	14.9287	NaN	NaN	NaN	NaN	NaN	NaN	NaN	NaN	NaN	NaN	NaN	NaN	NaN	NaN	NaN	NaN	NaN	NaN	NaN	NaN	NaN	NaN	NaN	NaN	14.9855	14.2111	14.5407	14.5904	14.4768	14.2123	T	3			5	___1									0.645146	1.02e-71	165.75	152.02	110.98	-1.26	90139000	102	102	P46379-3;P46379;P46379-2;P46379-5;A0A0G2JK23;A0A024RCR6;A0A0G2JL47;P46379-4;A0A0G2JJM1;X6REW1;F6S6P2;F6U341;F6TC96;F6VEM6;F6X9W3;A0A1B0GX79;A0A0G2JJR8;F6XTU0;F6U1F2;F6UR09;F6WML8	102;102;102;102;102;102;102;102;102;102;102;102;102;102;102;102;102;102;102;102;102	P46379-3	P46379-3	Large proline-rich protein BAG6	BAG6;BAT3	RAPPQTHLPSGASSGTGSASATHGGGSPPGT	APPQTHLPS(0.004)GAS(0.034)S(0.146)GT(0.645)GS(0.088)AS(0.069)AT(0.013)HGGGS(0.002)PPGTR	10803	UID10629				1
NaN	NaN	NaN	NaN	NaN	NaN	NaN	NaN	NaN	NaN	NaN	NaN	NaN	NaN	NaN	NaN	NaN	NaN	NaN	NaN	NaN	NaN	NaN	NaN	14.336	13.8133	13.685	14.0864	14.1171	13.4327	NaN	NaN	NaN	NaN	NaN	NaN	NaN	NaN	NaN	NaN	NaN	NaN	NaN	NaN	NaN	NaN	NaN	NaN	NaN	NaN	NaN	NaN	NaN	NaN	NaN	NaN	NaN	NaN	NaN	NaN	T	3			5	___1	+	HTP							0.550725	7.79e-11	73.337	62.653	54.376	1.1531	8158400	108	108	P46379-3;P46379;P46379-2;P46379-5;A0A0G2JK23;A0A024RCR6;A0A0G2JL47;P46379-4;A0A0G2JJM1;X6REW1;F6S6P2;F6U341;F6TC96;F6VEM6;F6X9W3;A0A1B0GX79;A0A0G2JJR8;F6XTU0;F6U1F2;F6UR09;F6WML8	108;108;108;108;108;108;108;108;108;108;108;108;108;108;108;108;108;108;108;108;108	P46379-3	P46379-3	Large proline-rich protein BAG6	BAG6;BAT3	HLPSGASSGTGSASATHGGGSPPGTRGPGAS	APPQTHLPS(0.017)GAS(0.017)S(0.017)GT(0.017)GS(0.017)AS(0.051)AT(0.551)HGGGS(0.286)PPGT(0.025)R	10804	UID10630	GTGsAsAtHGGGsPP			1
NaN	NaN	NaN	NaN	NaN	NaN	NaN	NaN	NaN	NaN	NaN	NaN	NaN	NaN	NaN	NaN	NaN	NaN	NaN	NaN	NaN	NaN	NaN	NaN	NaN	NaN	NaN	NaN	NaN	NaN	NaN	NaN	NaN	NaN	NaN	NaN	NaN	NaN	NaN	NaN	NaN	NaN	NaN	NaN	NaN	NaN	NaN	NaN	NaN	NaN	NaN	NaN	NaN	NaN	18.681	18.0224	18.6152	18.0565	17.6198	17.7597	T	3			1045;6	___1	+	HTP;LTP							0.752565	0.000122856	66.613	56.55	40.098	-0.65934	392800000	3540	NaN	P11532-4;A0A087WTU7;A0A5H1ZRP8;A0A087WV90;A0A075B6G3;P11532-11;P11532;P11532-2;P11532-3;P11532-17;A0A5H1ZRQ8;A0A5H1ZRQ1;A0A5H1ZRP7;P11532-12;P11532-14;P11532-7;P11532-6;A0A5H1ZRR9;P11532-13;P11532-16;P11532-9;H0Y304;A0A5H1ZRP9;P11532-15;P11532-8;P11532-5	3540;3547;3544;3543;3548;3544;3548;2207;2204;819;1088;1088;819;1088;1088;480;480;978;978;978;370;1231;1075;1075;467;467	P11532-4;H0Y304	P11532-4	Dystrophin	DMD	HKGLSPLPSPPEMMPTSPQSPRDAELIAEAK	GLS(0.002)PLPS(0.03)PPEMMPT(0.753)S(0.347)PQS(0.868)PR	10805	UID10631	sPPEMMPtsPQsPRD			1;2;3
NaN	NaN	NaN	NaN	NaN	NaN	16.5234	15.8588	15.6843	15.7853	14.8803	15.2208	NaN	NaN	NaN	NaN	NaN	NaN	NaN	NaN	NaN	NaN	NaN	NaN	NaN	NaN	NaN	NaN	NaN	NaN	16.9672	15.7744	16.1061	16.4816	14.9769	15.0343	NaN	NaN	NaN	NaN	NaN	NaN	NaN	NaN	NaN	NaN	NaN	NaN	NaN	NaN	NaN	NaN	NaN	NaN	NaN	NaN	NaN	NaN	NaN	NaN	T	4			7	___1									0.552729	1.05e-24	89.484	81.487	68.303	0.0035782	82914000	905	905	A0A075B6G6;Q7Z7B0-2;Q7Z7B0;Q7Z7B0-3	905;1004;1004;756	A0A075B6G6	A0A075B6G6	Filamin-A-interacting protein 1	FILIP1	EKTPESGRGAFADRPTSPIQIMTVSTSAAPA	GAFADRPT(0.553)S(0.444)PIQIMT(0.003)VSTSAAPAEIAVSPESQEMPMGR	10809	UID10635				1
NaN	NaN	NaN	NaN	NaN	NaN	NaN	NaN	NaN	NaN	NaN	NaN	17.6346	17.2177	17.1229	16.9886	16.6352	16.6725	NaN	NaN	NaN	NaN	NaN	NaN	NaN	NaN	NaN	NaN	NaN	NaN	NaN	NaN	NaN	NaN	NaN	NaN	NaN	NaN	NaN	NaN	NaN	NaN	NaN	NaN	NaN	NaN	NaN	NaN	NaN	NaN	NaN	NaN	NaN	NaN	NaN	NaN	NaN	NaN	NaN	NaN	T	3			7	___1									0.505848	0.00177889	51.119	39.912	51.119	0.73853	10626000	982	982	A0A075B6G6;Q7Z7B0-2;Q7Z7B0;Q7Z7B0-3	982;1081;1081;833	A0A075B6G6	A0A075B6G6	Filamin-A-interacting protein 1	FILIP1	KIHIHLGSQFKRSPGTSGEGVSPVITVRPVN	S(0.031)PGT(0.506)S(0.46)GEGVS(0.003)PVITVRPVNVTAEK	10810	UID10636				1
NaN	NaN	NaN	NaN	NaN	NaN	NaN	NaN	NaN	NaN	NaN	NaN	NaN	NaN	NaN	NaN	NaN	NaN	NaN	NaN	NaN	NaN	NaN	NaN	NaN	NaN	NaN	NaN	NaN	NaN	18.727	18.0777	18.2403	18.4177	17.5296	17.8272	NaN	NaN	NaN	NaN	NaN	NaN	NaN	NaN	NaN	NaN	NaN	NaN	NaN	NaN	NaN	NaN	NaN	NaN	NaN	NaN	NaN	NaN	NaN	NaN	T	2			8	___1	+	CST;HTP							0.820151	1.12e-06	154.85	114.93	154.85	-0.95247	11691000	139	139	A0A075B6Q2;S4R347;Q5T0N5-3;Q5T0N5-4;Q5T0N5-2;Q5T0N5-5;Q5T0N5	139;293;293;293;293;293;293	A0A075B6Q2	A0A075B6Q2	Formin-binding protein 1-like	FNBP1L	PGDFPFEDYSQHIYRTISDGTISASKQESGK	T(0.82)IS(0.147)DGT(0.031)IS(0.002)ASK	10812	UID10638	YSQHIyRtIsDGtIs			1
NaN	NaN	NaN	NaN	NaN	NaN	NaN	NaN	NaN	NaN	NaN	NaN	NaN	NaN	NaN	NaN	NaN	NaN	NaN	NaN	NaN	NaN	NaN	NaN	17.8665	17.188	16.8653	17.8598	16.6144	16.635	NaN	NaN	NaN	NaN	NaN	NaN	NaN	NaN	NaN	NaN	NaN	NaN	17.263	17.0322	16.9848	16.9995	16.8355	16.3209	NaN	NaN	NaN	NaN	NaN	NaN	16.8899	16.6342	16.4777	16.4791	16.5638	16.1046	T	2			12	___1	+	CST;HTP							0.986626	9.29e-18	173.06	144.29	173.06	1.1787	52662000	168	168	A0A075B785;A0A2R8Y566;Q9P260;Q9P260-2	168;168;168;168	A0A075B785	A0A075B785	LisH domain and HEAT repeat-containing protein KIAA1468	KIAA1468	PGAAGVGGAGGREPSTASGGGQLNRAGSIST	EPS(0.003)T(0.987)AS(0.01)GGGQLNR	10815	UID10641	AGGREPstAsGGGQL			1
NaN	NaN	NaN	NaN	NaN	NaN	NaN	NaN	NaN	NaN	NaN	NaN	NaN	NaN	NaN	NaN	NaN	NaN	NaN	NaN	NaN	NaN	NaN	NaN	18.286	16.9221	16.7616	17.5301	16.8856	16.5631	NaN	NaN	NaN	NaN	NaN	NaN	NaN	NaN	NaN	NaN	NaN	NaN	NaN	NaN	NaN	NaN	NaN	NaN	NaN	NaN	NaN	NaN	NaN	NaN	NaN	NaN	NaN	NaN	NaN	NaN	T	2			13;1375	___1									0.586175	0.000812728	101.62	69.295	101.62	-0.99213	8033600	466	NaN	H0YL34;A0A075B7B1;O15061-2;O15061	180;466;466;466	H0YL34;O15061	O15061	Synemin	SYNM	AGDTREVPVYIGEDSTIARESYRDRRDKVAA	EVPVYIGEDS(0.414)T(0.586)IAR	10816	UID10642				1
NaN	NaN	NaN	NaN	NaN	NaN	17.5819	17.7435	17.7405	17.3055	17.013	17.2774	NaN	NaN	NaN	NaN	NaN	NaN	NaN	NaN	NaN	NaN	NaN	NaN	NaN	NaN	NaN	NaN	NaN	NaN	NaN	NaN	NaN	NaN	NaN	NaN	NaN	NaN	NaN	NaN	NaN	NaN	NaN	NaN	NaN	NaN	NaN	NaN	NaN	NaN	NaN	NaN	NaN	NaN	NaN	NaN	NaN	NaN	NaN	NaN	T	2			13;1375	___1	+	CST							0.662068	2.21e-24	187.65	146.17	61.765	-0.95117	26737000	386	NaN	H0YL34;A0A075B7B1;O15061-2;O15061	100;386;386;386	H0YL34;O15061	O15061	Synemin	SYNM	SSALYSNLSGHRGSQTGTSIGGDARRGFLGS	GS(0.313)QT(0.662)GT(0.018)S(0.007)IGGDAR	10817	UID10643	SGHRGsQtGTSIGGD			1
NaN	NaN	NaN	NaN	NaN	NaN	NaN	NaN	NaN	NaN	NaN	NaN	18.3249	17.9905	17.6339	17.9445	17.3803	17.2937	NaN	NaN	NaN	NaN	NaN	NaN	NaN	NaN	NaN	NaN	NaN	NaN	NaN	NaN	NaN	NaN	NaN	NaN	NaN	NaN	NaN	NaN	NaN	NaN	NaN	NaN	NaN	NaN	NaN	NaN	NaN	NaN	NaN	NaN	NaN	NaN	NaN	NaN	NaN	NaN	NaN	NaN	T	3			13;1375	___1	+	HTP							0.529142	4.37e-05	79.762	68.148	79.762	0.2814	45276000	656	NaN	H0YL34;A0A075B7B1;O15061-2;O15061	370;656;656;656	H0YL34;O15061	O15061	Synemin	SYNM	NIVTSILKQFTQSPETEASADSFPDTKVTYV	QFT(0.018)QS(0.416)PET(0.529)EAS(0.035)ADS(0.001)FPDTK	10820	UID10646	QFtQsPEtEASADSF			1
NaN	NaN	NaN	NaN	NaN	NaN	NaN	NaN	NaN	NaN	NaN	NaN	NaN	NaN	NaN	NaN	NaN	NaN	NaN	NaN	NaN	NaN	NaN	NaN	NaN	NaN	NaN	NaN	NaN	NaN	17.7195	16.6738	16.664	17.036	15.9127	16.3673	NaN	NaN	NaN	NaN	NaN	NaN	NaN	NaN	NaN	NaN	NaN	NaN	NaN	NaN	NaN	NaN	NaN	NaN	NaN	NaN	NaN	NaN	NaN	NaN	T	5			13;1375	___1	+	HTP							0.569942	1.11e-38	107.04	99.112	47.207	-3.4362	44155000	819	NaN	H0YL34;A0A075B7B1;O15061-2;O15061	533;819;819;819	H0YL34;O15061	O15061	Synemin	SYNM	RTKQPQENTTHVEEVTEAGDSEGEQSYFVST	QPQENT(0.018)T(0.018)HVEEVT(0.57)EAGDS(0.213)EGEQS(0.101)Y(0.075)FVS(0.003)T(0.002)PDEHPGGHDR	10823	UID10649	TTHVEEVtEAGDSEG			1
15.0908	14.3983	13.8296	15.7017	14.6098	14.8255	NaN	NaN	NaN	NaN	NaN	NaN	14.3022	14.5385	14.2992	13.8672	13.5579	NaN	12.0371	12.967	12.5863	11.9681	NaN	NaN	NaN	NaN	NaN	NaN	NaN	NaN	NaN	NaN	NaN	NaN	NaN	NaN	17.2085	16.578	16.1401	16.8489	16.1295	16.4382	NaN	NaN	NaN	NaN	NaN	NaN	NaN	NaN	NaN	NaN	NaN	NaN	NaN	NaN	NaN	NaN	NaN	NaN	T	5			13;1375	___1									0.926875	1.06e-146	203.75	194.01	156.91	0.43141	2769700000	834	NaN	H0YL34;A0A075B7B1;O15061-2;O15061	548;834;834;834	H0YL34;O15061	O15061	Synemin	SYNM	TEAGDSEGEQSYFVSTPDEHPGGHDRDDGSV	QPQENTTHVEEVTEAGDS(0.999)EGEQS(0.001)YFVS(0.073)T(0.927)PDEHPGGHDR	10824	UID10650				1;2
NaN	NaN	NaN	NaN	NaN	NaN	NaN	NaN	NaN	NaN	NaN	NaN	15.6729	15.6367	14.7693	15.4228	15.1844	15.0927	NaN	NaN	NaN	NaN	NaN	NaN	NaN	NaN	NaN	NaN	NaN	NaN	NaN	NaN	NaN	NaN	NaN	NaN	NaN	NaN	NaN	NaN	NaN	NaN	NaN	NaN	NaN	NaN	NaN	NaN	NaN	NaN	NaN	NaN	NaN	NaN	NaN	NaN	NaN	NaN	NaN	NaN	T	3			13;1375	___1									0.782953	0.000952929	105.65	85.067	105.65	0.077398	6136300	345	NaN	H0YL34;A0A075B7B1;O15061-2;O15061	59;345;345;345	H0YL34;O15061	O15061	Synemin	SYNM	VENMPSEFRNKSYHYTDSLLQRENERNLFSR	SYHY(0.006)T(0.783)DS(0.21)LLQR	10825	UID10651				1
18.9916	18.0961	17.743	18.9572	18.2032	18.5401	19.7385	19.0457	19.2069	19.2407	18.8006	18.5839	18.7824	18.4011	17.9153	18.3802	17.8817	17.7991	18.9502	18.6109	18.3908	18.3605	18.2461	17.6902	NaN	NaN	NaN	NaN	NaN	NaN	NaN	NaN	NaN	NaN	NaN	NaN	19.2765	18.5622	18.3763	18.7885	18.304	18.6082	NaN	NaN	NaN	NaN	NaN	NaN	19.7674	18.6818	19.1365	19.4052	18.6763	18.7177	NaN	NaN	NaN	NaN	NaN	NaN	T	2			13;1375	___1	+	CST							0.876154	2.77e-07	160.77	121.23	127.83	-0.42213	247160000	427	NaN	H0YL34;A0A075B7B1;O15061-2;O15061	141;427;427;427	H0YL34;O15061	O15061	Synemin	SYNM	ENSYGKAVSSQTNVRTFSPTYGLLRNTEAQV	T(0.876)FS(0.122)PT(0.002)YGLLR	10826	UID10652	SSQTNVRtFsPTyGL			1
NaN	NaN	NaN	NaN	NaN	NaN	NaN	NaN	NaN	NaN	NaN	NaN	NaN	NaN	NaN	NaN	NaN	NaN	NaN	NaN	NaN	NaN	NaN	NaN	NaN	NaN	NaN	NaN	NaN	NaN	NaN	NaN	NaN	NaN	NaN	NaN	NaN	NaN	NaN	NaN	NaN	NaN	15.593	15.4905	15.2504	16.2463	14.8167	14.9127	NaN	NaN	NaN	NaN	NaN	NaN	15.7559	15.1357	18.4453	16.3813	16.9189	17.7009	T	4			13;1375	___1									0.922167	2.31e-93	180.35	165.97	164.01	-1.4733	1375100000	1109	NaN	H0YL34;A0A075B7B1;O15061-2;O15061	823;1109;1109;1109	H0YL34;O15061	O15061	Synemin	SYNM	TPQGPVSATVEVSSPTGFAQSQVLEDVSQAA	T(0.98)PQGPVS(0.02)ATVEVS(0.039)S(0.039)PT(0.922)GFAQSQVLEDVSQAAR	10829	UID10655				1;2
NaN	NaN	NaN	NaN	NaN	NaN	14.5637	16.3566	13.073	14.2211	13.7439	14.0476	18.4621	17.1265	17.5656	17.6281	16.5802	17.3781	NaN	NaN	NaN	NaN	NaN	NaN	17.3967	17.0755	18.2195	17.5632	17.6277	16.319	15.7513	16.2098	14.3367	14.5505	14.8231	15.6189	16.9178	16.3159	17.0983	16.7985	16.8628	15.8513	16.829	17.0596	17.5185	16.6001	15.8612	16.0864	16.6942	17.6007	17.0364	16.7805	17.0107	16.9926	18.3357	17.2518	18.6559	18.8744	17.7611	18.446	T	4			30	___1	+	HTP							0.986245	5.65e-43	163.18	146.16	93.915	0.65261	1518500000	55	55	K9JIK7;Q13030;E9PH25;E7EQF3;E9PD10;A0A087WU29;A0A0C4DFT7;P02724-3;P02724-2;P02724	55;68;88;101;120;131;133;100;107;133	K9JIK7	K9JIK7	Glycophorin-A	GPErik;GYPA	IKKSPSDVKPLPSPDTDVPLSSVEIENPETS	SPSDVKPLPS(0.012)PDT(0.986)DVPLS(0.516)S(0.477)VEIENPET(0.004)S(0.004)DQ	10831	UID10657	KPLPsPDtDVPLssV			1;2
20.6828	22.8869	23.6495	21.0505	21.5746	20.3802	21.7682	23.4747	19.8083	20.9602	20.0679	20.062	22.0649	20.3658	21.3957	21.3285	19.8188	21.3426	20.6941	20.4845	21.5991	21.4398	19.2404	19.4805	20.818	20.8435	21.9998	21.3462	21.6107	19.6774	21.372	21.8365	19.4012	20.5715	19.985	20.0372	21.8542	21.6165	22.3035	21.9371	22.1282	20.3434	21.0218	21.6655	22.6322	21.1373	20.2497	20.0774	20.5354	22.4367	21.3787	21.0982	21.0249	20.5254	19.9772	18.9517	20.5644	20.6342	19.532	20.5878	T	2			30	___1	+	CST;HTP							0.620352	4.49e-44	160.25	146.57	130.39	1.3247	25706000000	69	69	K9JIK7;Q13030;E9PH25;E7EQF3;E9PD10;A0A087WU29;A0A0C4DFT7;P02724-3;P02724-2;P02724	69;82;102;115;134;145;147;114;121;147	K9JIK7	K9JIK7	Glycophorin-A	GPErik;GYPA	DTDVPLSSVEIENPETSDQ____________	PLPSPDTDVPLSSVEIENPET(0.62)S(0.38)DQ	10832	UID10658	VEIENPEtsDQ____			1;2
18.6026	17.6585	17.4255	18.2599	17.5548	17.6122	NaN	NaN	NaN	NaN	NaN	NaN	18.7937	18.0324	17.9016	18.392	17.4644	17.5969	18.365	17.5973	17.3089	17.3788	17.1832	16.7117	16.8742	15.9287	15.7827	16.3677	15.5916	15.4608	18.685	17.7671	17.9411	18.356	17.3152	17.4146	18.8115	17.8625	17.734	18.0299	17.4606	17.6427	18.6831	17.7833	17.8801	18.0745	17.4554	17.4663	18.6199	17.4047	17.6966	17.868	17.394	17.0863	NaN	NaN	NaN	NaN	NaN	NaN	T	3			33	___1	+	HTP							0.999914	4.74e-05	93.73	80.181	84.166	0.87928	186120000	99	99	A0A2R8Y6B6;A0A087WUQ6;P07203	99;144;145	A0A2R8Y6B6	A0A2R8Y6B6	Glutathione peroxidase;Glutathione peroxidase 1	GPX1	REALPAPSDDATALMTDPKLITWSPVCRNDV	EALPAPSDDATALMT(1)DPK	10834	UID10660	DDATALMtDPkLITW			1
NaN	NaN	NaN	NaN	NaN	NaN	NaN	NaN	NaN	NaN	NaN	NaN	NaN	NaN	NaN	NaN	NaN	NaN	NaN	NaN	NaN	NaN	NaN	NaN	NaN	NaN	NaN	NaN	NaN	NaN	18.2651	16.5358	17.048	17.7267	16.6545	16.4217	NaN	NaN	NaN	NaN	NaN	NaN	NaN	NaN	NaN	NaN	NaN	NaN	NaN	NaN	NaN	NaN	NaN	NaN	NaN	NaN	NaN	NaN	NaN	NaN	T	3			34	___1	+	CST;HTP							0.631134	0.000575812	94.057	75.762	94.057	0.5492	6047400	303	303	A0A087WUT6;O60841	303;303	A0A087WUT6	A0A087WUT6	Eukaryotic translation initiation factor 5B	EIF5B	DTGVIPASEEKAETPTAAEDDNEGDKKKKDK	AET(0.369)PT(0.631)AAEDDNEGDKK	10835	UID10661	EEKAEtPtAAEDDNE			1
NaN	NaN	NaN	NaN	NaN	NaN	NaN	NaN	NaN	NaN	NaN	NaN	17.398	16.8814	16.6651	16.967	16.4024	16.2959	17.255	16.7906	16.8189	16.5244	16.4866	15.9382	18.3687	17.5197	17.3178	18.2338	17.3833	16.9617	NaN	NaN	NaN	NaN	NaN	NaN	NaN	NaN	NaN	NaN	NaN	NaN	18.8883	18.3531	18.3067	18.5683	18.0275	17.9535	NaN	NaN	NaN	NaN	NaN	NaN	17.6129	17.1137	17.0573	17.0091	16.7385	16.3436	T	4			37	___1	+	CST;HTP							0.945611	7.79e-05	88.019	71.713	58.92	-0.23053	112500000	40	40	A0A087WUX8;A0A087WYF7;Q6UXV4	40;45;45	A0A087WUX8	A0A087WUX8	MICOS complex subunit MIC27	APOOL	ESKKQLVKPEQLPIYTAPPLQSKYVEEQPGH	QLVKPEQLPIY(0.045)T(0.946)APPLQS(0.009)K	10836	UID10662	PEQLPIytAPPLQSK			1
NaN	NaN	NaN	NaN	NaN	NaN	NaN	NaN	NaN	NaN	NaN	NaN	NaN	NaN	NaN	NaN	NaN	NaN	NaN	NaN	NaN	NaN	NaN	NaN	NaN	NaN	NaN	NaN	NaN	NaN	14.7734	14.3092	13.6154	14.3988	12.6652	12.9539	NaN	NaN	NaN	NaN	NaN	NaN	NaN	NaN	NaN	NaN	NaN	NaN	NaN	NaN	NaN	NaN	NaN	NaN	NaN	NaN	NaN	NaN	NaN	NaN	T	3			38	___1	+	CST;HTP							0.933713	0.000466419	89.374	76.607	89.374	-0.6034	146350000	2319	2319	A0A087WUZ3;Q01082	2319;2317	A0A087WUZ3	A0A087WUZ3	Spectrin beta chain, non-erythrocytic 1	SPTBN1	ISSAISSDKHEVSASTQSTPASSRAQTLPTS	HEVS(0.004)AS(0.033)T(0.934)QS(0.262)T(0.764)PAS(0.003)S(0.001)R	10838	UID10664	kHEVsAstQstPAss			1;2
NaN	NaN	NaN	NaN	NaN	NaN	NaN	NaN	NaN	NaN	NaN	NaN	NaN	NaN	NaN	NaN	NaN	NaN	NaN	NaN	NaN	NaN	NaN	NaN	17.238	15.8618	15.6679	16.6493	15.0554	15.252	17.7149	15.7632	16.6043	17.5986	15.8458	16.2659	17.0836	15.8086	15.8331	16.5507	15.3361	16.0179	NaN	NaN	NaN	NaN	NaN	NaN	18.0071	15.9398	16.732	17.4765	16.6621	17.3941	NaN	NaN	NaN	NaN	NaN	NaN	T	3			38	___1	+	CST;HTP							0.996088	7.4e-42	195.17	173.4	189.45	1.654	292730000	2322	2322	A0A087WUZ3;Q01082	2322;2320	A0A087WUZ3	A0A087WUZ3	Spectrin beta chain, non-erythrocytic 1	SPTBN1	AISSDKHEVSASTQSTPASSRAQTLPTSVVT	HEVSASTQS(0.004)T(0.996)PASSR	10839	UID10665	VsAstQstPAssRAQ			1;2
NaN	NaN	NaN	NaN	NaN	NaN	NaN	NaN	NaN	NaN	NaN	NaN	NaN	NaN	NaN	NaN	NaN	NaN	NaN	NaN	NaN	NaN	NaN	NaN	NaN	NaN	NaN	NaN	NaN	NaN	NaN	NaN	NaN	NaN	NaN	NaN	NaN	NaN	NaN	NaN	NaN	NaN	NaN	NaN	NaN	NaN	NaN	NaN	17.8479	18.0802	17.9311	17.5611	17.0865	17.7944	NaN	NaN	NaN	NaN	NaN	NaN	T	2			44	___1	+	HTP							0.675203	0.00731266	76.825	59.499	76.825	-1.14	17815000	151	151	A0A087WVF1;Q96B23-2;Q96B23	151;151;151	A0A087WVF1	A0A087WVF1	Uncharacterized protein C18orf25	C18orf25	VGRKSRRSRSESETSTMAAKKNRQSSDKQNG	S(0.186)ES(0.054)ET(0.063)S(0.021)T(0.675)MAAK	10843	UID10669	RsEsEtStMAAKKNR			1
NaN	NaN	NaN	NaN	NaN	NaN	NaN	NaN	NaN	NaN	NaN	NaN	NaN	NaN	NaN	NaN	NaN	NaN	NaN	NaN	NaN	NaN	NaN	NaN	NaN	NaN	NaN	NaN	NaN	NaN	NaN	NaN	NaN	NaN	NaN	NaN	19.9873	19.2055	18.9748	19.4739	19.0529	19.3047	NaN	NaN	NaN	NaN	NaN	NaN	NaN	NaN	NaN	NaN	NaN	NaN	NaN	NaN	NaN	NaN	NaN	NaN	T	3			51	___1	+	HTP;LTP							0.640957	0.000416833	53.525	35.608	53.525	-1.7255	30739000	273	273	A0A087WW66;Q99460-2;Q99460;H7BZR6	273;273;273;125	A0A087WW66	A0A087WW66	26S proteasome non-ATPase regulatory subunit 1	PSMD1	QQFLSSVIQNLRTVGTPIASVPGSTNTGTVP	T(0.248)VGT(0.641)PIAS(0.11)VPGSTNTGTVPGSEK	10847	UID10673	QNLRtVGtPIAsVPG	P38A	P47811	1
NaN	NaN	NaN	NaN	NaN	NaN	NaN	NaN	NaN	NaN	NaN	NaN	NaN	NaN	NaN	NaN	NaN	NaN	NaN	NaN	NaN	NaN	NaN	NaN	19.2578	18.564	18.4879	18.811	18.122	18.464	18.409	17.4447	17.8069	17.6858	17.56	17.7251	18.5816	17.6679	17.7759	17.7898	17.2488	17.6469	NaN	NaN	NaN	NaN	NaN	NaN	19.5323	17.9095	18.2781	18.1828	17.5527	17.1419	NaN	NaN	NaN	NaN	NaN	NaN	T	3			57	___1	+	CST;HTP;LTP							0.938912	5.42e-05	115.78	78.437	68.944	-0.27294	85200000	11	11	A0A087WWM7;Q3KQS6;C9JDZ3;C9IYX7;C9J9X7;C9JR96;P08473	11;11;11;11;11;11;11	A0A087WWM7	A0A087WWM7	Neprilysin	MME	_____MGKSESQMDITDINTPKPKKKQRWTP	S(0.01)ES(0.042)QMDIT(0.939)DINT(0.009)PKPK	10848	UID10674	sEsQMDItDINtPKP			1
16.2248	15.6061	15.0639	17.6568	15.4252	15.5642	NaN	NaN	NaN	NaN	NaN	NaN	NaN	NaN	NaN	NaN	NaN	NaN	NaN	NaN	NaN	NaN	NaN	NaN	NaN	NaN	NaN	NaN	NaN	NaN	NaN	NaN	NaN	NaN	NaN	NaN	NaN	NaN	NaN	NaN	NaN	NaN	NaN	NaN	NaN	NaN	NaN	NaN	NaN	NaN	NaN	NaN	NaN	NaN	NaN	NaN	NaN	NaN	NaN	NaN	T	3			59	___1	+	CST;HTP							0.995271	7.14e-05	75.682	64.412	75.682	0.39152	10369000	187	187	A0A087WWN7;Q9NRL2-2;Q9NRL2	187;699;731	A0A087WWN7	A0A087WWN7	Bromodomain adjacent to zinc finger domain protein 1A	BAZ1A	ESKDTEQKELDQDMVTEDEDDPGSHKRGRRG	ELDQDMVT(0.995)EDEDDPGS(0.005)HK	10849	UID10675	ELDQDMVtEDEDDPG			1
20.3521	19.711	19.1057	20.4415	19.3091	19.077	NaN	NaN	NaN	NaN	NaN	NaN	20.0091	20.0092	19.3539	19.772	18.9939	18.5372	19.3069	18.5188	18.6309	18.6606	18.4859	17.7671	20.4577	19.6113	19.4143	20.1248	19.2013	19.0574	19.2793	18.4456	18.8033	19.7398	18.4401	18.1362	19.6779	19.0351	18.4037	19.0465	18.5535	18.6741	19.2529	18.7161	18.4808	18.6986	18.2487	18.0201	19.9378	18.5526	19.1439	19.5315	18.9968	18.3808	20.6751	20.2761	19.9685	20.4429	19.8973	19.4719	T	2			82	___1	+	HTP							0.998305	5.08e-112	241.14	213.88	233.84	-1.2767	1662300000	23	23	A0A087WZ51;A0A087WYR3;O43399-2;O43399-4;O43399;O43399-3;O43399-5;O43399-7	23;23;23;23;23;23;23;23	A0A087WZ51	A0A087WZ51	Tumor protein D54	TPD52L2	INLNSPNKGLLSDSMTDVPVDTGVAARTPAV	GLLSDS(0.002)MT(0.998)DVPVDTGVAAR	10853	UID10679	GLLsDsMtDVPVDTG			1
NaN	NaN	NaN	NaN	NaN	NaN	16.9696	16.2556	16.2924	16.6426	15.7013	15.4794	NaN	NaN	NaN	NaN	NaN	NaN	NaN	NaN	NaN	NaN	NaN	NaN	NaN	NaN	NaN	NaN	NaN	NaN	NaN	NaN	NaN	NaN	NaN	NaN	NaN	NaN	NaN	NaN	NaN	NaN	17.175	16.9029	16.4123	17.231	16.2944	16.0829	NaN	NaN	NaN	NaN	NaN	NaN	NaN	NaN	NaN	NaN	NaN	NaN	T	2			88	___1	+	HTP							0.925104	0.00356086	134.99	103.5	134.99	-0.74693	13294000	187	187	B7Z385;A0A087X0J3;A0A087WZ15;E9PDI2;P40123-2;P40123	187;216;216;273;235;299	B7Z385	B7Z385	Adenylyl cyclase-associated protein;Adenylyl cyclase-associated protein 2	CAP2	QKTYKNPSLRAQGGQTQSPTKSHTPSPTSPK	AQGGQT(0.925)QS(0.073)PT(0.002)K	10855	UID10681	LRAQGGQtQsPTKsH			1
NaN	NaN	NaN	NaN	NaN	NaN	17.8691	17.3405	17.3261	17.3793	17.0032	16.7163	13.367	13.3207	12.9121	13.7737	12.5141	NaN	NaN	NaN	NaN	NaN	NaN	NaN	NaN	NaN	NaN	NaN	NaN	NaN	NaN	NaN	NaN	NaN	NaN	NaN	17.9039	17.0355	16.752	17.3057	16.8745	16.8679	18.5459	17.9962	17.8747	18.2671	17.498	17.5305	18.2775	17.5983	17.3895	17.3959	16.7367	16.3832	18.2582	17.4507	17.7953	17.7066	17.3465	17.4232	T	3			88	___1	+	HTP							0.925767	0.000846171	128.36	79.622	63.283	-0.059792	1341800000	199	199	B7Z385;A0A087X0J3;A0A087WZ15;E9PDI2;P40123-2;P40123	199;228;228;285;247;311	B7Z385	B7Z385	Adenylyl cyclase-associated protein;Adenylyl cyclase-associated protein 2	CAP2	GGQTQSPTKSHTPSPTSPKSYPSQKHAPVLE	SHTPS(0.006)PT(0.926)S(0.068)PK	10857	UID10683	KsHtPsPtsPksyPS			1
NaN	NaN	NaN	NaN	NaN	NaN	18.8686	17.7441	17.8622	18.7931	17.5299	17.3519	NaN	NaN	NaN	NaN	NaN	NaN	17.2794	16.8553	16.6239	17.351	16.7285	16.0173	NaN	NaN	NaN	NaN	NaN	NaN	18.5897	17.1783	17.8941	18.4047	17.2366	17.2383	NaN	NaN	NaN	NaN	NaN	NaN	17.8044	16.7935	17.1328	17.2519	16.801	16.8413	18.2191	16.8185	17.0189	17.4055	16.6937	16.6348	NaN	NaN	NaN	NaN	NaN	NaN	T	3			2014;2015;89	___1									0.67	0.000330254	95.205	47.539	89.049	0.28933	100490000	1739	NaN	A0A087WZ65;H0Y3A4;H0Y951;A0A087WY90;A0A087WTF3;Q12955-5;Q12955-4;Q12955-6;Q12955;Q12955-7	774;337;27;57;1521;1739;1746;879;4255;1340	A0A087WZ65;Q12955-5;Q12955-7	Q12955-5	Ankyrin-3	ANK3	YLKGEAGKFEANGSHTEITPEAKTKSYFPES	FEANGS(0.33)HT(0.67)EITPEAK	10858	UID10684				1
NaN	NaN	NaN	NaN	NaN	NaN	NaN	NaN	NaN	NaN	NaN	NaN	NaN	NaN	NaN	NaN	NaN	NaN	NaN	NaN	NaN	NaN	NaN	NaN	NaN	NaN	NaN	NaN	NaN	NaN	NaN	NaN	NaN	NaN	NaN	NaN	17.5739	17.0325	16.5123	17.1623	16.2526	16.6283	NaN	NaN	NaN	NaN	NaN	NaN	NaN	NaN	NaN	NaN	NaN	NaN	NaN	NaN	NaN	NaN	NaN	NaN	T	4			89	___1									0.821088	3.05e-05	67.367	53.535	56.766	-0.50735	25092000	916	916	A0A087WZ65;A0A087WX55	916;118	A0A087WZ65	A0A087WZ65		ANK3	IIKGEEAKNIPGESVTEEQFTDEEGNLITRK	NIPGES(0.018)VT(0.821)EEQFT(0.16)DEEGNLIT(0.001)R	10860	UID10686				1;2
21.0924	20.4919	19.9801	21.4368	20.3685	20.3853	21.6576	21.0857	21.071	21.4841	20.5902	20.4113	20.9898	20.798	20.2424	20.8207	20.206	20.109	20.4227	20.0843	20.1432	19.8294	19.8389	19.2359	21.8031	20.9233	20.612	21.5131	20.433	20.5172	21.0697	20.1023	20.5903	20.9382	19.8085	19.8385	21.7478	21.0564	20.6892	21.2092	20.6126	20.8703	21.3332	20.658	20.6046	20.8287	20.4414	20.2993	21.3749	20.07	20.5385	20.8007	20.2567	20.055	21.5907	21.2055	20.9391	21.0662	20.7487	20.4589	T	2			89	___1									1	1.34e-261	323.1	277.84	313.93	0.57544	18346000000	921	921	A0A087WZ65;A0A087WX55	921;123	A0A087WZ65	A0A087WZ65		ANK3	EAKNIPGESVTEEQFTDEEGNLITRKITRKV	NIPGESVTEEQFT(1)DEEGNLITR	10861	UID10687				1;2
NaN	NaN	NaN	NaN	NaN	NaN	NaN	NaN	NaN	NaN	NaN	NaN	NaN	NaN	NaN	NaN	NaN	NaN	NaN	NaN	NaN	NaN	NaN	NaN	NaN	NaN	NaN	NaN	NaN	NaN	17.891	17.0782	17.1693	17.4421	16.4198	16.4884	18.8396	17.6577	17.7536	18.0249	17.5253	17.7068	18.0303	17.1127	17.2033	17.4607	16.9269	16.8398	NaN	NaN	NaN	NaN	NaN	NaN	NaN	NaN	NaN	NaN	NaN	NaN	T	3			2014;2015;89	___1									0.864955	0.0084488	111.27	66.188	72.289	0.24523	21126000	1816	NaN	A0A087WZ65;H0Y3A4;H0Y951;A0A087WY90;A0A087WTF3;A0A087WX55;Q12955-5;Q12955-4;Q12955-6;Q12955;Q12955-7	851;414;104;134;1598;36;1816;1823;956;4332;1420	A0A087WZ65;Q12955-5;Q12955-7	Q12955-5	Ankyrin-3	ANK3	ETKPCVPVSMKKMSRTSPADGKPRLSLHEEE	T(0.865)S(0.135)PADGKPR	10863	UID10689				1
21.8296	21.2145	20.7823	21.5209	20.9823	20.9785	22.3406	21.8562	21.9267	21.8865	21.2367	20.8944	22.2799	22.0753	21.7142	22.1096	21.5399	21.4371	21.6546	21.3452	21.1969	21.1863	21.0519	20.4374	22.0371	21.2354	20.956	21.7033	20.8201	20.9022	21.9404	21.1672	21.3096	21.7438	20.6935	20.615	21.8206	21.2491	20.9815	21.3482	20.821	20.9783	21.7711	21.2267	21.0613	21.3596	20.9375	20.7885	22.4059	21.2555	21.5761	21.7698	21.2736	21.1134	21.6375	21.242	21.104	21.0251	20.7467	20.4436	T	2			90	___1									0.99984	4.18e-08	163.84	105.14	105.2	0.32906	2746500000	103	103	A0A087WZE9	103	A0A087WZE9	A0A087WZE9		HMGN3	IHISRSTVNVSTSRGTPPSTLSVKGQIETVR	GT(1)PPSTLSVK	10864	UID10690				1
NaN	NaN	NaN	NaN	NaN	NaN	NaN	NaN	NaN	NaN	NaN	NaN	NaN	NaN	NaN	NaN	NaN	NaN	NaN	NaN	NaN	NaN	NaN	NaN	18.563	18.1227	17.9442	18.9266	17.6648	17.6132	NaN	NaN	NaN	NaN	NaN	NaN	NaN	NaN	NaN	NaN	NaN	NaN	20.2529	19.2899	19.1686	19.7505	18.6239	18.7208	NaN	NaN	NaN	NaN	NaN	NaN	NaN	NaN	NaN	NaN	NaN	NaN	T	3			93	___1	+	CST;HTP							0.965088	0.00100113	136.27	77.591	116.01	0.010927	100880000	111	111	E5RJM2;E5RGN0;A0A087WZU2;Q00536;Q00536-3;Q00536-2;E5RIY8;E5RIU4	111;111;63;111;117;185;111;111	E5RJM2	E5RJM2	Cyclin-dependent kinase 16	CDK16	PVRVRMRNHPPRKISTEDINKRLSLPADIRL	KIS(0.035)T(0.965)EDINK	10865	UID10691	HPPRkIstEDINkRL			1
NaN	NaN	NaN	NaN	NaN	NaN	NaN	NaN	NaN	NaN	NaN	NaN	17.0669	16.5506	16.3775	16.3928	15.901	15.9692	NaN	NaN	NaN	NaN	NaN	NaN	NaN	NaN	NaN	NaN	NaN	NaN	NaN	NaN	NaN	NaN	NaN	NaN	NaN	NaN	NaN	NaN	NaN	NaN	NaN	NaN	NaN	NaN	NaN	NaN	NaN	NaN	NaN	NaN	NaN	NaN	NaN	NaN	NaN	NaN	NaN	NaN	T	4			98	___1									0.515482	1.66e-13	88.595	64.057	88.595	-1.5821	16591000	1368	1368	A0A087X0I0;A0A140T9L7;A0A140T8Z8;A0A140T9C0;A0A140T902;A0A140T8Y3;A0A140TA52;A0A140TA41;A0A140TA33;A0A3B3ISX9;Q16473;P22105-2;P22105-1;P22105;P22105-4	1368;1555;2702;3628;3628;3628;3648;3648;3648;3897;138;79;3648;3650;3651	A0A087X0I0	A0A087X0I0	Putative tenascin-XA;Tenascin-X	TNXB;TNXA	PLSAEGTTGLAPAGQTSEESRPRLSQLSVTD	LGPLSAEGTTGLAPAGQT(0.515)S(0.395)EES(0.089)RPR	10868	UID10694				1
NaN	NaN	NaN	NaN	NaN	NaN	16.7464	16.104	16.2497	16.5917	15.9602	15.7408	16.2366	15.9572	15.2368	15.88	15.2144	15.1797	NaN	NaN	NaN	NaN	NaN	NaN	NaN	NaN	NaN	NaN	NaN	NaN	NaN	NaN	NaN	NaN	NaN	NaN	NaN	NaN	NaN	NaN	NaN	NaN	NaN	NaN	NaN	NaN	NaN	NaN	NaN	NaN	NaN	NaN	NaN	NaN	NaN	NaN	NaN	NaN	NaN	NaN	T	3			100	___1	+	CST							0.572685	5.31e-09	117.36	93.322	117.36	0.082237	14103000	500	500	A0A087X0I9;Q04759-3;Q04759	500;411;536	A0A087X0I9	A0A087X0I9	Protein kinase C;Protein kinase C theta type	PRKCQ	ADFGMCKENMLGDAKTNTFCGTPDYIAPEIL	T(0.573)NT(0.427)FCGT(0.001)PDYIAPEILLGQK	10872	UID10698	NMLGDAktNtFCGtP			1
NaN	NaN	NaN	NaN	NaN	NaN	NaN	NaN	NaN	NaN	NaN	NaN	NaN	NaN	NaN	NaN	NaN	NaN	NaN	NaN	NaN	NaN	NaN	NaN	NaN	NaN	NaN	NaN	NaN	NaN	NaN	NaN	NaN	NaN	NaN	NaN	NaN	NaN	NaN	NaN	NaN	NaN	16.8701	16.153	16.1934	16.2163	15.2957	15.9416	NaN	NaN	NaN	NaN	NaN	NaN	17.0573	16.2929	16.2279	16.354	15.8225	15.6466	T	3			100	___1	+	CST;HTP;LTP	+	enzymatic activity, induced	signaling pathway regulation; transcription, altered				0.678316	9.84e-16	139.47	113.26	55.662	0.70888	16491000	502	502	A0A087X0I9;Q04759-3;Q04759	502;413;538	A0A087X0I9	A0A087X0I9	Protein kinase C;Protein kinase C theta type	PRKCQ	FGMCKENMLGDAKTNTFCGTPDYIAPEILLG	T(0.207)NT(0.678)FCGT(0.104)PDY(0.011)IAPEILLGQK	10873	UID10699	LGDAktNtFCGtPDy	KHS2	Q8IVH8	1
NaN	NaN	NaN	NaN	NaN	NaN	NaN	NaN	NaN	NaN	NaN	NaN	NaN	NaN	NaN	NaN	NaN	NaN	NaN	NaN	NaN	NaN	NaN	NaN	16.8562	16.0987	16.069	16.5411	15.735	15.8129	NaN	NaN	NaN	NaN	NaN	NaN	NaN	NaN	NaN	NaN	NaN	NaN	NaN	NaN	NaN	NaN	NaN	NaN	NaN	NaN	NaN	NaN	NaN	NaN	NaN	NaN	NaN	NaN	NaN	NaN	T	3			100	___1	+	CST							0.516959	0.00022411	65.521	40.983	50.029	0.048385	5120300	506	506	A0A087X0I9;Q04759-3;Q04759	506;417;542	A0A087X0I9	A0A087X0I9	Protein kinase C;Protein kinase C theta type	PRKCQ	KENMLGDAKTNTFCGTPDYIAPEILLGQKYN	T(0.258)NT(0.219)FCGT(0.517)PDY(0.005)IAPEILLGQK	10874	UID10700	ktNtFCGtPDyIAPE			1
20.5761	19.8497	19.5493	20.4769	19.7753	19.8962	21.1636	20.3168	20.649	20.7651	20.3193	20.287	20.8942	20.3474	20.3269	20.4818	20.0026	19.9792	20.5154	19.8493	19.651	19.808	19.6626	19.0751	21.3331	20.5689	20.3946	20.9325	20.2222	20.1634	21.1236	20.2624	20.4819	20.8881	20.0047	20.0088	19.548	18.6555	18.7464	19.0822	18.5669	18.8416	21.0821	20.5344	20.5218	20.6234	20.3018	20.2312	21.9924	21.0944	21.4124	21.5544	21.0193	20.8238	20.9303	20.393	20.3818	20.4428	20.0695	20.0699	T	3			105;1615;1631;1632;1636;1637;2824;2825;2915	___1	+	HTP							1	4.84e-05	115.1	92.571	79.346	-0.64483	1451700000	1766	NaN	A0A087X0T3;A7E2Y1;P11055;P12882;P12883;P13533;P13535;Q9UKX2;Q9UKX3;Q9Y623	1808;1809;1761;1764;1760;1762;1763;1766;1764;1764	A0A087X0T3;P11055;P12882;P12883;P13533;P13535;Q9UKX2;Q9UKX3;Q9Y623	Q9UKX2	Myosin-7B;Myosin-3;Myosin-1;Myosin-7;Myosin-6;Myosin-8;Myosin-2;Myosin-13;Myosin-4	MYH7B;MYH3;MYH1;MYH7;MYH6;MYH8;MYH2;MYH13;MYH4	AQERREAEEKAKKAITDAAMMAEELKKEQDT;IQEARNAEEKAKKAITDAAMMAEELKKEQDT;IQESRNAEEKAKKAITDAAMMAEELKKEQDT;LQEARNAEEKAKKAITDAAMMAEELKKEQDT;SRDARNAEEKAKKAITDAAMMAEELKKEQDT;VQEARNAEEKAKKAITDAAMMAEELKKEQDT;VQECRNAEEKAKKAITDAAMMAEELKKEQDT	AIT(1)DAAMMAEELK	10875	UID10701	EKAKKAItDAAMMAE;EkAKKAItDAAMMAE			1
20.8427	20.0777	19.6395	20.609	20.0751	20.1043	21.5755	20.4883	20.7876	20.9716	20.4201	20.567	17.807	17.2289	17.2579	17.3208	16.9196	16.9165	17.524	16.6563	16.5047	16.6948	16.2978	15.6915	21.1904	20.2556	20.0927	20.5312	19.7401	20.004	22.0768	21.148	21.4228	21.6195	20.6979	20.8422	20.5633	19.6621	19.64	20.0935	19.36	19.7307	20.7102	19.8641	19.8442	19.9998	19.7882	19.8051	21.4695	20.0804	20.5264	20.7281	20.1252	20.2445	22.1136	21.357	21.4232	21.4766	21.0896	21.1328	T	3			105;1615;1631;1632;1636;1637;2824;2915	___1	+	HTP							1	1.74e-24	207.34	157.05	121.04	0.63305	1304400000	966	NaN	A0A087X0T3;A7E2Y1;P11055;P12882;P12883;P13533;P13535;Q9UKX2;Q9Y623	1008;1009;961;964;960;962;963;966;964	A0A087X0T3;P11055;P12882;P12883;P13533;P13535;Q9UKX2;Q9Y623	Q9UKX2	Myosin-7B;Myosin-3;Myosin-1;Myosin-7;Myosin-6;Myosin-8;Myosin-2;Myosin-4	MYH7B;MYH3;MYH1;MYH7;MYH6;MYH8;MYH2;MYH4	DECSELKKDIDDLELTLAKVEKEKHATENKV;DECSELKRDIDDLELTLAKVEKEKHATENKV;DECTELKKDIDDLELTLAKAEKEKQATENKV	DIDDLELT(1)LAK	10876	UID10702	DIDDLELtLAKVEKE			1
NaN	NaN	NaN	NaN	NaN	NaN	16.9875	16.1543	16.4216	16.4606	16.0244	15.6573	13.5026	12.6862	NaN	13.7372	NaN	NaN	NaN	NaN	NaN	NaN	NaN	NaN	18.3605	17.6206	17.2398	17.896	17.1252	17.0126	18.282	17.3495	17.5711	18.2176	16.2234	16.4613	NaN	NaN	NaN	NaN	NaN	NaN	17.8818	17.0429	17.1589	17.3646	16.5524	16.593	22.3652	21.4666	21.8421	21.7351	21.0579	20.6558	18.9357	18.5485	18.4781	18.3638	17.8486	17.5161	T	3			105;1615;1631;1632;1636;1637;2824;2825;2915	___1									0.995696	7.7e-12	174.72	128.84	170.22	0.57371	645990000	1781	NaN	A0A087X0T3;A7E2Y1;P11055;P12882;P12883;A7E2Y1-3;P13533;P13535;Q9UKX2;Q9UKX3;Q9Y623	1823;1824;1776;1779;1775;15;1777;1778;1781;1779;1779	A0A087X0T3;P11055;P12882;P12883;P13533;P13535;Q9UKX2;Q9UKX3;Q9Y623	Q9UKX2	Myosin-7B;Myosin-3;Myosin-1;Myosin-7;Myosin-6;Myosin-8;Myosin-2;Myosin-13;Myosin-4	MYH7B;MYH3;MYH1;MYH7;MYH6;MYH8;MYH2;MYH13;MYH4	TDAAMMAEELKKEQDTSAHLERMKKNLEQTV;TDAAMMAEELKKEQDTSAHLERMKKNMEQTI;TDAAMMAEELKKEQDTSAHLERMKKNMEQTV;TDAAMMAEELKKEQDTSAHLERMKKTLEQTV	EQDT(0.996)S(0.004)AHLER	10877	UID10703				1
21.2348	20.068	19.9096	20.5849	20.3249	20.7971	21.1015	20.0559	20.458	20.8482	20.4949	20.885	NaN	NaN	NaN	NaN	NaN	NaN	NaN	NaN	NaN	NaN	NaN	NaN	21.7459	20.6924	20.6731	21.0251	20.5547	20.9991	21.3348	20.2895	20.5041	20.8161	20.377	20.5471	21.8347	20.7411	21.0861	21.4159	20.805	21.3578	21.6629	20.6455	20.6583	20.99	20.7563	21.0457	21.8494	20.4288	20.9739	21.1129	20.665	21.0704	21.8537	20.9474	21.1812	21.2753	21.0135	21.3512	T	2			105	___1	+	HTP							1	0.000204148	182.46	150.7	163.38	-0.39958	1138100000	1431	1431	A0A087X0T3;A7E2Y1	1431;1432	A0A087X0T3	A0A087X0T3	Myosin-7B	MYH7B	VAQWRSKYEADAIQRTEELEEAKKKLALRLQ	T(1)EELEEAK	10878	UID10704	EADAIQRtEELEEAk			1
23.6595	22.6691	22.4575	22.8806	22.6234	22.8539	24.0122	22.713	23.2107	23.3047	23.0816	23.0752	NaN	NaN	NaN	NaN	NaN	NaN	NaN	NaN	NaN	NaN	NaN	NaN	23.8218	23.0697	22.8544	23.2857	22.783	22.9248	23.3487	22.407	22.7018	23.0931	22.2984	22.2811	23.4305	22.4727	22.705	23.0109	22.332	22.7568	23.1423	22.3378	22.3861	22.6192	22.1905	22.2782	24.1856	23.0684	23.4956	23.5803	23.0172	23.1946	24.5194	23.5747	23.7648	23.8714	23.5281	23.4284	T	2			105;1615;1631;1632;1636;1637;2824;2825	___1	+	CST;HTP							1	0.00578888	139.54	110.37	138.36	-0.89382	10844000000	415	NaN	A0A087X0T3;A7E2Y1;P11055;P12882;P12883;P13533;P13535;Q9UKX2;Q9UKX2-2;Q9UKX3	456;457;413;415;412;413;415;415;415;414	A0A087X0T3;P11055;P12882;P12883;P13533;P13535;Q9UKX2;Q9UKX3	Q9UKX2	Myosin-7B;Myosin-3;Myosin-1;Myosin-7;Myosin-6;Myosin-8;Myosin-2;Myosin-13	MYH7B;MYH3;MYH1;MYH7;MYH6;MYH8;MYH2;MYH13	KALCFPRVKVGNEYVTKGQTVDQVHHAVNAL;KALCYPRVKVGNEYVTKGQTVEQVSNAVGAL;KALCYPRVKVGNEYVTKGQTVQQVYNAVGAL;KGLCCPRVKVGNEYVTKGQNVQQVTNSVGAL;KGLCHPRVKVGNEYVTKGQNVQQVIYATGAL;KGLCHPRVKVGNEYVTKGQSVQQVYYSIGAL;KGLLHPRVRVGNEYVTKGQSVEQVVFAVGAL	VGNEYVT(1)K	10879	UID10705	KVGNEyVtkGQTVDQ;KVGNEyVtkGQTVQQ;KVGNEyVtkGQNVQQ;KVGNEyVtkGQSVQQ;KVGNEyVtkGQTVEQ			1
NaN	NaN	NaN	NaN	NaN	NaN	NaN	NaN	NaN	NaN	NaN	NaN	NaN	NaN	NaN	NaN	NaN	NaN	18.207	17.838	18.0549	17.3878	19.076	17.168	18.9466	18.2896	18.307	19.6382	18.5413	18.1585	NaN	NaN	NaN	NaN	NaN	NaN	NaN	NaN	NaN	NaN	NaN	NaN	NaN	NaN	NaN	NaN	NaN	NaN	NaN	NaN	NaN	NaN	NaN	NaN	NaN	NaN	NaN	NaN	NaN	NaN	T	2			108	___1	+	HTP							0.99399	8.3e-37	197.19	167.28	197.19	-1.9487	223760000	15	15	A0A087X1A9;O75396	15;140	A0A087X1A9	A0A087X1A9	Vesicle-trafficking protein SEC22b	SEC22B	_YIDSRARRNLGSINTELQDVQRIMVANIEE	NLGS(0.006)INT(0.994)ELQDVQR	10881	UID10707	RNLGsINtELQDVQR			1
NaN	NaN	NaN	NaN	NaN	NaN	17.9057	17.3931	17.0392	17.7824	16.5454	16.2954	NaN	NaN	NaN	NaN	NaN	NaN	NaN	NaN	NaN	NaN	NaN	NaN	NaN	NaN	NaN	NaN	NaN	NaN	NaN	NaN	NaN	NaN	NaN	NaN	NaN	NaN	NaN	NaN	NaN	NaN	NaN	NaN	NaN	NaN	NaN	NaN	NaN	NaN	NaN	NaN	NaN	NaN	NaN	NaN	NaN	NaN	NaN	NaN	T	3			109	___1	+	HTP							0.597558	7.91e-09	133.96	112.41	133.96	1.2044	12007000	389	389	A0A0U1RQT1;A0A087X1H5;Q15057	389;381;382	A0A0U1RQT1	A0A0U1RQT1	Arf-GAP with coiled-coil, ANK repeat and PH domain-containing protein 2	ACAP2	KGDESEKLDKKSSPSTGSLDSGNESKEKLLK	S(0.118)S(0.118)PS(0.083)T(0.598)GS(0.083)LDSGNESK	10882	UID10708	DKkssPstGsLDsGN			1
NaN	NaN	NaN	NaN	NaN	NaN	NaN	NaN	NaN	NaN	NaN	NaN	21.2151	20.0589	20.1948	20.5285	20.0289	20.2462	20.5751	19.2202	19.1441	19.4363	19.0952	18.5087	NaN	NaN	NaN	NaN	NaN	NaN	17.6135	17.0179	17.1803	17.5172	16.4285	16.4327	18.9442	17.9696	17.9795	18.2969	17.7614	18.0622	19.8212	19.0185	19.0143	19.0528	18.6223	18.9012	NaN	NaN	NaN	NaN	NaN	NaN	NaN	NaN	NaN	NaN	NaN	NaN	T	3			129;797	___1	+	CST;HTP							1	4.21e-66	225.37	205.27	91.475	-3.5324	776750000	275	NaN	J3KP36;A0A0A0MR88;A0A096LPC5;Q9Y4E1-3;Q9Y4E1-6;Q9Y4E1-2;Q9Y4E1-1;Q9Y4E1;F8W7U3;E7ESD2;Q641Q2-2;Q641Q2	275;331;331;276;331;323;331;331;243;331;331;331	J3KP36;F8W7U3	J3KP36	WASH complex subunit FAM21C;WASH complex subunit FAM21A	FAM21C;FAM21A	EAKPRKTLKEKKERRTPSDDEEDNLFAPPKL	T(1)PS(1)DDEEDNLFAPPK	10892	UID10718	KEKKERRtPsDDEED			1;2
20.126	19.2181	18.6326	19.6297	19.0117	19.1551	20.277	19.6738	19.5778	19.7372	19.0776	18.8704	NaN	NaN	NaN	NaN	NaN	NaN	NaN	NaN	NaN	NaN	NaN	NaN	16.8263	15.9089	15.7377	16.3313	15.7074	15.6345	20.262	19.2006	19.6146	20.1179	18.772	18.8621	19.4156	18.4472	18.2606	18.6875	18.0468	18.5525	NaN	NaN	NaN	NaN	NaN	NaN	20.2295	18.5233	19.1154	19.356	18.9367	18.6831	20.5502	19.7123	19.8788	20.1679	19.5712	19.4565	T	3			141;863	___1									0.999264	0.000754045	92.703	74.107	92.703	2.6039	725680000	34	NaN	A0A0A0MR85;Q03013-3;Q03013-2;Q03013;E9PLF1;E9PHN7;E9PHN6;F6XZQ7;P28161-2;P28161;H3BQT3;B9ZVX7;E7EWW9;P09488-2;P09488	34;34;34;34;34;34;34;34;34;34;34;34;34;34;34	A0A0A0MR85;E9PLF1	E9PLF1	Glutathione S-transferase Mu 4;Glutathione S-transferase Mu 2;Glutathione S-transferase Mu 1	GSTM4;GSTM2;GSTM1	LLLEYTDSSYEEKKYTMGDAPDYDRSQWLNE	KY(0.001)T(0.999)MGDAPDYDR	10904	UID10730				1
NaN	NaN	NaN	NaN	NaN	NaN	NaN	NaN	NaN	NaN	NaN	NaN	NaN	NaN	NaN	NaN	NaN	NaN	NaN	NaN	NaN	NaN	NaN	NaN	18.5983	17.9012	17.6036	18.193	17.2647	17.6254	NaN	NaN	NaN	NaN	NaN	NaN	NaN	NaN	NaN	NaN	NaN	NaN	NaN	NaN	NaN	NaN	NaN	NaN	NaN	NaN	NaN	NaN	NaN	NaN	NaN	NaN	NaN	NaN	NaN	NaN	T	2			141;863	___1	+	CST							0.958628	1.54e-37	208.68	163.52	208.68	1.6406	13008000	24	NaN	A0A0A0MR85;Q03013-3;Q03013-2;Q03013;E9PLF1;E9PHN7;E9PHN6;F6XZQ7;P28161-2;P28161;H3BQT3;B9ZVX7;E7EWW9;P09488-2;P09488	24;24;24;24;24;24;24;24;24;24;24;24;24;24;24	A0A0A0MR85;E9PLF1	E9PLF1	Glutathione S-transferase Mu 4;Glutathione S-transferase Mu 2;Glutathione S-transferase Mu 1	GSTM4;GSTM2;GSTM1	DIRGLAHAIRLLLEYTDSSYEEKKYTMGDAP;NIRGLAHSIRLLLEYTDSSYEEKKYTMGDAP	LLLEY(0.018)T(0.959)DS(0.021)S(0.002)YEEK	10905	UID10731	IRLLLEytDsSYEEK			1
18.1921	17.1559	17.0425	19.5326	17.3227	17.5066	19.1676	18.3558	17.968	18.6515	17.6193	17.7513	NaN	NaN	NaN	NaN	NaN	NaN	NaN	NaN	NaN	NaN	NaN	NaN	NaN	NaN	NaN	NaN	NaN	NaN	18.9826	17.7959	18.0282	18.5239	17.603	17.6711	NaN	NaN	NaN	NaN	NaN	NaN	NaN	NaN	NaN	NaN	NaN	NaN	NaN	NaN	NaN	NaN	NaN	NaN	NaN	NaN	NaN	NaN	NaN	NaN	T	3			142	___1	+	CST;HTP							0.63621	0.000126229	102.39	75.363	102.39	-3.2885	95308000	480	480	Q9Y2J2-4;Q9Y2J2-2;Q9Y2J2-3;A0A0A0MSA4;A0A0A0MRA8;Q9Y2J2;A0A0J9YW26;A8K968;A0A1B0GTF8;J3KT37	480;480;480;338;480;462;44;371;371;137	Q9Y2J2-4	Q9Y2J2-4	Band 4.1-like protein 3;Band 4.1-like protein 3, N-terminally processed	EPB41L3	EVGTGQYATTKGISQTNLITTVTPEKKAEEE	GIS(0.364)QT(0.636)NLITTVTPEK	10906	UID10732	TTKGIsQtNLITtVt			1
NaN	NaN	NaN	NaN	NaN	NaN	NaN	NaN	NaN	NaN	NaN	NaN	NaN	NaN	NaN	NaN	NaN	NaN	NaN	NaN	NaN	NaN	NaN	NaN	17.5751	16.6998	16.4014	17.3604	16.8418	16.3795	NaN	NaN	NaN	NaN	NaN	NaN	NaN	NaN	NaN	NaN	NaN	NaN	NaN	NaN	NaN	NaN	NaN	NaN	NaN	NaN	NaN	NaN	NaN	NaN	NaN	NaN	NaN	NaN	NaN	NaN	T	2			149	___1	+	CST;HTP							0.847037	0.00517492	85.271	59.712	85.271	-0.51637	23181000	28	28	A0A0A0MRF7;K7EIW3;P52564	28;31;28	A0A0A0MRF7	A0A0A0MRF7	Dual specificity mitogen-activated protein kinase kinase 6	MAP2K6	LKIPKEAFEQPQTSSTPPRDLDSKACISIGN	EAFEQPQT(0.007)S(0.028)S(0.118)T(0.847)PPR	10908	UID10734	EQPQTSstPPRDLDS			1
NaN	NaN	NaN	NaN	NaN	NaN	NaN	NaN	NaN	NaN	NaN	NaN	NaN	NaN	NaN	NaN	NaN	NaN	NaN	NaN	NaN	NaN	NaN	NaN	17.8439	16.9232	16.8159	17.5362	16.9941	16.6422	NaN	NaN	NaN	NaN	NaN	NaN	NaN	NaN	NaN	NaN	NaN	NaN	NaN	NaN	NaN	NaN	NaN	NaN	17.7573	16.8875	17.2052	17.4414	16.8315	16.65	NaN	NaN	NaN	NaN	NaN	NaN	T	2			155	___1	+	CST;HTP							0.999987	6.04e-52	199.33	149.34	168.67	0.41074	3129200000	397	397	A0A0A0MRL6;O14639-6;O14639-5;F8W8M4;A0A3B3IS55;O14639-2;O14639;O14639-3;J3QSX6;A0A494C1P1;A0A494C1G0;O14639-4;H0Y7N6;F6XFR5	397;397;141;369;445;369;429;113;87;277;353;87;94;113	A0A0A0MRL6	A0A0A0MRL6	Actin-binding LIM protein 1	ABLIM1	YDDKQERQSLGESPRTLSPTPSAEGYQDVRD	T(1)LS(0.982)PT(0.018)PSAEGYQDVR	10913	UID10739	sLGEsPRtLsPtPsA			1;2;3
17.8435	17.0678	16.9569	17.9374	17.2528	17.2862	NaN	NaN	NaN	NaN	NaN	NaN	NaN	NaN	NaN	NaN	NaN	NaN	NaN	NaN	NaN	NaN	NaN	NaN	NaN	NaN	NaN	NaN	NaN	NaN	NaN	NaN	NaN	NaN	NaN	NaN	NaN	NaN	NaN	NaN	NaN	NaN	NaN	NaN	NaN	NaN	NaN	NaN	19.2995	18.5464	19.075	19.2367	18.8313	18.383	17.1878	16.8595	16.8849	16.8925	16.4932	16.2867	T	2			155	___1	+	HTP							0.968453	5.22e-24	170.78	144.9	157.19	0.90609	1132300000	401	401	A0A0A0MRL6;O14639-6;O14639-5;F8W8M4;A0A3B3IS55;O14639-2;O14639;O14639-3;J3QSX6;A0A494C1P1;A0A494C1G0;O14639-4;H0Y7N6;F6XFR5	401;401;145;373;449;373;433;117;91;281;357;91;98;117	A0A0A0MRL6	A0A0A0MRL6	Actin-binding LIM protein 1	ABLIM1	QERQSLGESPRTLSPTPSAEGYQDVRDRMIH	T(0.996)LS(0.028)PT(0.968)PS(0.008)AEGYQDVR	10914	UID10740	sPRtLsPtPsAEGyQ			1;2;3
NaN	NaN	NaN	NaN	NaN	NaN	NaN	NaN	NaN	NaN	NaN	NaN	NaN	NaN	NaN	NaN	NaN	NaN	NaN	NaN	NaN	NaN	NaN	NaN	NaN	NaN	NaN	NaN	NaN	NaN	19.3916	18.414	18.7827	19.0044	18.3207	18.6021	NaN	NaN	NaN	NaN	NaN	NaN	18.8777	18.2337	18.2223	18.4505	18.07	18.4451	NaN	NaN	NaN	NaN	NaN	NaN	NaN	NaN	NaN	NaN	NaN	NaN	T	2			155	___1									0.782956	3.1e-25	199.4	175.37	190.53	-0.43994	73133000	319	319	A0A0A0MRL6;O14639-6;O14639-5;F8W8M4;A0A3B3IS55;O14639-2;O14639;O14639-3;A0A494C1P1;A0A494C1G0;H0Y7N6;F6XFR5	319;319;63;291;367;291;351;35;199;275;16;35	A0A0A0MRL6	A0A0A0MRL6	Actin-binding LIM protein 1	ABLIM1	LIRRTGRSPSLQPTRTSSESIYSRPGSSIPG	T(0.783)S(0.214)S(0.002)ESIYSR	10915	UID10741				1
NaN	NaN	NaN	NaN	NaN	NaN	NaN	NaN	NaN	NaN	NaN	NaN	NaN	NaN	NaN	NaN	NaN	NaN	16.7669	16.0873	16.301	15.6211	15.8552	15.1107	NaN	NaN	NaN	NaN	NaN	NaN	NaN	NaN	NaN	NaN	NaN	NaN	NaN	NaN	NaN	NaN	NaN	NaN	NaN	NaN	NaN	NaN	NaN	NaN	NaN	NaN	NaN	NaN	NaN	NaN	NaN	NaN	NaN	NaN	NaN	NaN	T	3			156	___1									0.573762	1.13e-06	124.18	101.98	124.18	0.073825	7846200	1604	1604	A0A0A0MRM2;Q86VF7-4;Q86VF7-3;Q86VF7;Q86VF7-2	1604;1569;1577;1604;1612	A0A0A0MRM2	A0A0A0MRM2	Nebulin-related-anchoring protein	NRAP	YKKDFAKSRSQFHSSTDQPGLLQAKRSQQLA	SQFHS(0.06)S(0.366)T(0.574)DQPGLLQAK	10917	UID10743				1
20.2286	18.6262	18.6108	21.7455	18.2987	18.7083	23.1575	21.789	21.9481	22.5454	21.8407	22.0068	17.5651	16.3717	16.3172	16.5463	14.8424	15.6288	17.3247	14.4045	15.7005	16.1787	NaN	13.0536	23.4963	21.9625	22.1913	22.9171	20.1474	21.7004	21.5812	20.0216	20.5486	20.8405	19.8404	20.0982	22.5751	21.4957	21.2185	21.1087	20.0819	20.6132	21.2836	20.1965	20.3628	20.3041	20.3193	20.4303	21.5618	19.8907	20.2504	21.2107	20.1253	19.7435	21.6313	20.8289	20.5689	20.8647	20.1626	19.8644	T	4			161	___1									1	6.55e-83	176.65	150.71	48.76	0.2919	39023000000	293	293	Q5T457;A0A0A0MRN9;Q9GZV1-2;Q9GZV1	293;326;320;353	Q5T457	Q5T457	Ankyrin repeat domain-containing protein 2	ANKRD2	AEHNGLEGPNDSGRETPQPVPAQ________	HALEHPEPGAEHNGLEGPNDS(1)GRET(1)PQPVPAQ	10918	UID10744				1;2
NaN	NaN	NaN	NaN	NaN	NaN	NaN	NaN	NaN	NaN	NaN	NaN	16.6937	16.0661	15.857	16.2317	15.8408	15.8708	16.327	15.6319	15.5051	15.1869	15.1048	14.6054	NaN	NaN	NaN	NaN	NaN	NaN	NaN	NaN	NaN	NaN	NaN	NaN	NaN	NaN	NaN	NaN	NaN	NaN	NaN	NaN	NaN	NaN	NaN	NaN	NaN	NaN	NaN	NaN	NaN	NaN	NaN	NaN	NaN	NaN	NaN	NaN	T	4			178	___1	+	CST;HTP							0.733286	1.24e-12	100.95	89.141	100.95	1.4765	26490000	225	225	B3KPJ4;A0A0A0MSI2;Q8IXK0-3;Q8IXK0-2;Q8IXK0-4;Q8IXK0;Q8IXK0-5	225;591;34;84;590;619;620	B3KPJ4	B3KPJ4	Polyhomeotic-like protein 2	PHC2	GFLPEKLPQQDHTTTTDSEMEEPYLQESKEE	LPQQDHT(0.003)T(0.01)T(0.21)T(0.733)DS(0.044)EMEEPYLQESK	10924	UID10750	QQDHttttDsEMEEP			1
NaN	NaN	NaN	NaN	NaN	NaN	NaN	NaN	NaN	NaN	NaN	NaN	NaN	NaN	NaN	NaN	NaN	NaN	NaN	NaN	NaN	NaN	NaN	NaN	17.0641	16.7014	16.3027	16.7654	16.1096	16.4641	NaN	NaN	NaN	NaN	NaN	NaN	NaN	NaN	NaN	NaN	NaN	NaN	NaN	NaN	NaN	NaN	NaN	NaN	NaN	NaN	NaN	NaN	NaN	NaN	NaN	NaN	NaN	NaN	NaN	NaN	T	3			187	___1	+	HTP							0.687605	1.24e-07	51.848	44.488	51.848	1.3403	10422000	20	20	A0A0G2JHN7;F6U6E2;F6S2B7;F6R6M7;F6S4E6;A0A0A0MT12;F6TRA5;F6WLT2;Q5STU3;Q13838;Q13838-2	20;20;20;20;20;20;20;20;20;20;20	A0A0G2JHN7	A0A0G2JHN7	Spliceosome RNA helicase DDX39B	DDX39B	DVDNELLDYEDDEVETAAGGDGAEAPAKKDV	AENDVDNELLDY(0.312)EDDEVET(0.688)AAGGDGAEAPAK	10930	UID10756	yEDDEVEtAAGGDGA			1
NaN	NaN	NaN	NaN	NaN	NaN	NaN	NaN	NaN	NaN	NaN	NaN	17.2278	16.5592	16.4412	16.5898	16.4009	16.0663	NaN	NaN	NaN	NaN	NaN	NaN	NaN	NaN	NaN	NaN	NaN	NaN	NaN	NaN	NaN	NaN	NaN	NaN	NaN	NaN	NaN	NaN	NaN	NaN	NaN	NaN	NaN	NaN	NaN	NaN	NaN	NaN	NaN	NaN	NaN	NaN	NaN	NaN	NaN	NaN	NaN	NaN	T	3			195;2470	___1									0.985594	0.000190049	100.45	72.772	100.45	-0.54668	14757000	17028	NaN	A0A0A0MTS7;Q8WZ42-12;Q8WZ42-13;Q8WZ42-7;Q8WZ42-4;Q8WZ42-11;Q8WZ42;Q8WZ42-8;Q8WZ42-2;Q8WZ42-9;Q8WZ42-3;A0A0A0MRA3;Q8WZ42-10;Q8WZ42-5	17028;17028;15521;14652;14482;14460;15387;15512;15295;8155;7963;8155;8088;13937	A0A0A0MTS7;Q8WZ42-5	A0A0A0MTS7	Titin	TTN	EVPKSVRADAGIYTITLENKLGSATASINVK	ADAGIYT(0.014)IT(0.986)LENK	10932	UID10758				1
21.1212	20.6415	20.2107	20.8959	20.5208	20.5127	22.2684	21.5363	22.0324	21.9681	21.5949	21.3741	NaN	NaN	NaN	NaN	NaN	NaN	NaN	NaN	NaN	NaN	NaN	NaN	21.9389	21.2784	20.9798	21.6111	21.0583	20.9591	21.6048	20.9431	21.1894	21.5659	20.7591	20.6391	21.7602	21.2222	21.0594	21.3211	20.8492	20.983	22.0294	21.537	21.377	21.7139	21.3967	21.3826	22.0543	21.2471	21.675	21.611	21.2827	21.068	22.1255	21.8559	21.8363	21.7645	21.4823	21.3079	T	2			195;2470	___1									1	0.00176556	161.28	96.8	148.69	-0.098282	2668200000	27717	NaN	A0A0A0MTS7;Q8WZ42-12;Q8WZ42-13;Q8WZ42-7;Q8WZ42-4;Q8WZ42-11;Q8WZ42;Q8WZ42-8;Q8WZ42-2;Q8WZ42-9;Q8WZ42-3;A0A0A0MRA3;Q8WZ42-10;Q8WZ42-5	27717;27717;26210;25341;25171;25149;26076;26201;25984;18844;18652;18844;18777;24626	A0A0A0MTS7;Q8WZ42-5	A0A0A0MTS7	Titin	TTN	RPEPEVKWEKAEGILTDRAQIEVTSSFTMLV	AEGILT(1)DR	10934	UID10760				1
NaN	NaN	NaN	NaN	NaN	NaN	19.2935	18.9295	18.9998	18.8742	18.6563	18.4996	NaN	NaN	NaN	NaN	NaN	NaN	NaN	NaN	NaN	NaN	NaN	NaN	NaN	NaN	NaN	NaN	NaN	NaN	NaN	NaN	NaN	NaN	NaN	NaN	NaN	NaN	NaN	NaN	NaN	NaN	NaN	NaN	NaN	NaN	NaN	NaN	NaN	NaN	NaN	NaN	NaN	NaN	NaN	NaN	NaN	NaN	NaN	NaN	T	4			195;2470	___1									0.786562	1.19e-107	176.86	167.56	92.372	0.30099	263050000	16850	NaN	A0A0A0MTS7;Q8WZ42-12;Q8WZ42-13;Q8WZ42-7;Q8WZ42-4;Q8WZ42-11;Q8WZ42;Q8WZ42-8;Q8WZ42-2;Q8WZ42-9;Q8WZ42-3;A0A0A0MRA3;Q8WZ42-10;Q8WZ42-5	16850;16850;15343;14474;14304;14282;15209;15334;15117;7977;7785;7977;7910;13759	A0A0A0MTS7;Q8WZ42-5	A0A0A0MTS7	Titin	TTN	GHPSEPTEILSIEDPTSPPSPPLDLHVTDAG	AENEAGVGHPSEPT(0.003)EILS(0.35)IEDPT(0.787)S(0.787)PPS(0.073)PPLDLHVTDAGR	10936	UID10762				1;2
NaN	NaN	NaN	NaN	NaN	NaN	NaN	NaN	NaN	NaN	NaN	NaN	NaN	NaN	NaN	NaN	NaN	NaN	NaN	NaN	NaN	NaN	NaN	NaN	NaN	NaN	NaN	NaN	NaN	NaN	NaN	NaN	NaN	NaN	NaN	NaN	NaN	NaN	NaN	NaN	NaN	NaN	18.2867	17.6296	17.5273	17.8785	17.2247	17.322	17.9524	16.8526	17.2853	17.4125	16.8473	16.6006	NaN	NaN	NaN	NaN	NaN	NaN	T	2			195;2470	___1									0.8202	0.00532906	110.44	75.906	110.44	0.023229	31938000	7403	NaN	A0A0A0MTS7;Q8WZ42-12;Q8WZ42-13;Q8WZ42-7;Q8WZ42-4;Q8WZ42-11;Q8WZ42;Q8WZ42-8;Q8WZ42-2;Q8WZ42-5	7403;7403;7086;6351;6159;6159;7086;7211;6994;7086	A0A0A0MTS7;Q8WZ42-5	A0A0A0MTS7	Titin	TTN	NDSGEYTCKAENSIGTASSKTVFRIQERQLP	AENS(0.098)IGT(0.82)AS(0.073)S(0.009)K	10937	UID10763				1
18.7237	17.8202	17.0601	17.9135	16.9125	17.3733	NaN	NaN	NaN	NaN	NaN	NaN	19.3964	19.2235	18.9787	18.8493	18.5795	18.6822	NaN	NaN	NaN	NaN	NaN	NaN	19.7633	19.4482	18.6528	18.7325	17.6143	17.7562	19.3818	18.3734	18.6767	18.3524	16.6219	17.3421	19.4208	18.6735	18.1325	18.6096	18.1085	18.1514	19.0644	18.5729	18.2777	18.894	17.9654	17.9466	19.618	18.4628	18.4264	18.6656	18.3984	17.8924	NaN	NaN	NaN	NaN	NaN	NaN	T	3			195;2470;2471	___1									1	1.98e-05	97.542	82.614	97.542	0.73146	397100000	876	NaN	A0A0A0MTS7;Q8WZ42-12;Q8WZ42-13;Q8WZ42-7;Q8WZ42-4;Q8WZ42-11;Q8WZ42;Q8WZ42-8;Q8WZ42-2;Q8WZ42-9;Q8WZ42-3;A0A0A0MRA3;Q8WZ42-10;Q8WZ42-5;Q8WZ42-6	876;876;876;876;876;876;876;876;784;830;830;830;830;876;876	A0A0A0MTS7;Q8WZ42-5;Q8WZ42-6	A0A0A0MTS7	Titin	TTN	APTVKPSETRVRAEPTPLPQFPFADTPDTYK	AEPT(1)PLPQFPFADT(0.996)PDT(0.004)YK	10938	UID10764				1;2
17.6824	17.0741	16.2945	17.4737	16.4338	16.5467	19.071	18.1724	18.1795	18.372	17.8086	17.6168	18.5412	18.0817	17.7648	17.915	17.4752	17.5241	18.2899	17.9162	17.6765	17.7382	17.6271	16.8858	19.3049	18.9243	18.314	18.9368	18.4879	17.9637	NaN	NaN	NaN	NaN	NaN	NaN	18.6641	17.8532	17.4542	18.2118	17.7357	17.6944	NaN	NaN	NaN	NaN	NaN	NaN	NaN	NaN	NaN	NaN	NaN	NaN	NaN	NaN	NaN	NaN	NaN	NaN	T	3			195;2470;2471	___1									0.995906	2.28e-06	107.79	91.101	97.542	0.73146	266220000	886	NaN	A0A0A0MTS7;Q8WZ42-12;Q8WZ42-13;Q8WZ42-7;Q8WZ42-4;Q8WZ42-11;Q8WZ42;Q8WZ42-8;Q8WZ42-2;Q8WZ42-9;Q8WZ42-3;A0A0A0MRA3;Q8WZ42-10;Q8WZ42-5;Q8WZ42-6	886;886;886;886;886;886;886;886;794;840;840;840;840;886;886	A0A0A0MTS7;Q8WZ42-5;Q8WZ42-6	A0A0A0MTS7	Titin	TTN	VRAEPTPLPQFPFADTPDTYKSEAGVEVKKE	AEPT(1)PLPQFPFADT(0.996)PDT(0.004)YK	10939	UID10765				1;2
NaN	NaN	NaN	NaN	NaN	NaN	NaN	NaN	NaN	NaN	NaN	NaN	NaN	NaN	NaN	NaN	NaN	NaN	NaN	NaN	NaN	NaN	NaN	NaN	NaN	NaN	NaN	NaN	NaN	NaN	NaN	NaN	NaN	NaN	NaN	NaN	NaN	NaN	NaN	NaN	NaN	NaN	19.247	18.7572	18.5608	18.6293	18.5388	18.2502	18.8652	17.7747	17.7359	18.0128	17.7911	17.0576	NaN	NaN	NaN	NaN	NaN	NaN	T	3			195;2470;2471	___1									0.581321	0.000261827	68.375	53.121	68.375	1.7637	90100000	889	NaN	A0A0A0MTS7;Q8WZ42-12;Q8WZ42-13;Q8WZ42-7;Q8WZ42-4;Q8WZ42-11;Q8WZ42;Q8WZ42-8;Q8WZ42-2;Q8WZ42-9;Q8WZ42-3;A0A0A0MRA3;Q8WZ42-10;Q8WZ42-5;Q8WZ42-6	889;889;889;889;889;889;889;889;797;843;843;843;843;889;889	A0A0A0MTS7;Q8WZ42-5;Q8WZ42-6	A0A0A0MTS7	Titin	TTN	EPTPLPQFPFADTPDTYKSEAGVEVKKEVGV	AEPTPLPQFPFADT(0.411)PDT(0.581)Y(0.008)K	10940	UID10766				1
NaN	NaN	NaN	NaN	NaN	NaN	NaN	NaN	NaN	NaN	NaN	NaN	NaN	NaN	NaN	NaN	NaN	NaN	NaN	NaN	NaN	NaN	NaN	NaN	NaN	NaN	NaN	NaN	NaN	NaN	18.6128	19.5376	18.185	18.4881	18.4015	18.628	17.7846	17.1875	16.9249	17.7904	17.4007	17.2654	NaN	NaN	NaN	NaN	NaN	NaN	17.8777	18.8171	18.2894	17.6653	17.2497	17.1417	NaN	NaN	NaN	NaN	NaN	NaN	T	2			195;2470	___1	+	CST							0.618791	3.88e-05	136.01	111.19	136.01	-1.4077	4219800000	35614	NaN	A0A0A0MTS7;Q8WZ42-12;Q8WZ42-13;Q8WZ42-7;Q8WZ42-4;Q8WZ42-11;Q8WZ42;Q8WZ42-8;Q8WZ42-2;Q8WZ42-9;Q8WZ42-3;A0A0A0MRA3;Q8WZ42-10;Q8WZ42-5	35614;35614;34107;33238;33068;33046;33973;34098;33881;26741;26549;26741;26674;32523	A0A0A0MTS7;Q8WZ42-5	A0A0A0MTS7	Titin	TTN	ASEEVRTHAEIKAFSTQMSINEGQRLVLKAN	AFS(0.069)T(0.619)QMS(0.312)INEGQR	10941	UID10767	AEIKAFStQMsINEG			1
NaN	NaN	NaN	NaN	NaN	NaN	18.8216	17.9269	18.1237	18.2539	17.6668	17.6301	18.967	18.6662	18.5106	18.6554	18.0585	17.8163	18.9879	18.3776	18.3992	18.2425	18.1013	17.5934	NaN	NaN	NaN	NaN	NaN	NaN	19.3948	18.562	18.7475	19.1758	18.1955	18.0989	20.0219	19.1313	18.815	19.124	18.502	18.64	19.6681	18.8697	18.8819	19.044	18.485	18.2909	19.5341	18.7509	19.0255	18.8936	18.4416	18.0938	19.0938	18.4881	18.49	18.5296	18.1947	17.8798	T	2			195;2470	___1									0.975378	0.000338765	117.94	98.242	104.14	-0.61246	270700000	28773	NaN	A0A0A0MTS7;Q8WZ42-12;Q8WZ42-13;Q8WZ42-7;Q8WZ42-4;Q8WZ42-11;Q8WZ42;Q8WZ42-8;Q8WZ42-2;Q8WZ42-9;Q8WZ42-3;A0A0A0MRA3;Q8WZ42-10;Q8WZ42-5	28773;28773;27266;26397;26227;26205;27132;27257;27040;19900;19708;19900;19833;25682	A0A0A0MTS7;Q8WZ42-5	A0A0A0MTS7	Titin	TTN	SEMRKTLIVKAGASFTMTVPFRGRPVPNVLW	AGAS(0.019)FT(0.975)MT(0.006)VPFR	10942	UID10768				1
NaN	NaN	NaN	NaN	NaN	NaN	NaN	NaN	NaN	NaN	NaN	NaN	NaN	NaN	NaN	NaN	NaN	NaN	NaN	NaN	NaN	NaN	NaN	NaN	NaN	NaN	NaN	NaN	NaN	NaN	NaN	NaN	NaN	NaN	NaN	NaN	15.8296	15.3699	14.7683	15.2912	14.8817	14.6475	NaN	NaN	NaN	NaN	NaN	NaN	15.5407	14.6931	15.1982	14.9236	14.8161	14.814	15.6109	14.9159	15.2662	14.9346	14.9509	14.4771	T	3			195;2470	___1									0.999992	0.00359988	69.148	47.275	69.148	1.642	11093000	22963	NaN	A0A0A0MTS7;Q8WZ42-12;Q8WZ42-13;Q8WZ42-7;Q8WZ42-4;Q8WZ42-11;Q8WZ42;Q8WZ42-8;Q8WZ42-2;Q8WZ42-9;Q8WZ42-3;A0A0A0MRA3;Q8WZ42-10;Q8WZ42-5	22963;22963;21456;20587;20417;20395;21322;21447;21230;14090;13898;14090;14023;19872	A0A0A0MTS7;Q8WZ42-5	A0A0A0MTS7	Titin	TTN	LDPTIKDGLTIKAGDTIVLNAISILGKPLPK	AGDT(1)IVLNAISILGK	10943	UID10769				1
NaN	NaN	NaN	NaN	NaN	NaN	NaN	NaN	NaN	NaN	NaN	NaN	19.1231	19.1396	18.838	19.0373	18.5166	18.6237	NaN	NaN	NaN	NaN	NaN	NaN	NaN	NaN	NaN	NaN	NaN	NaN	NaN	NaN	NaN	NaN	NaN	NaN	NaN	NaN	NaN	NaN	NaN	NaN	NaN	NaN	NaN	NaN	NaN	NaN	NaN	NaN	NaN	NaN	NaN	NaN	NaN	NaN	NaN	NaN	NaN	NaN	T	2			195;2470	___1	+	HTP							0.954237	0.00610022	83.358	62.518	83.358	-0.55843	36111000	31234	NaN	A0A0A0MTS7;Q8WZ42-12;Q8WZ42-13;Q8WZ42-7;Q8WZ42-4;Q8WZ42-11;Q8WZ42;Q8WZ42-8;Q8WZ42-2;Q8WZ42-9;Q8WZ42-3;A0A0A0MRA3;Q8WZ42-10;Q8WZ42-5	31234;31234;29727;28858;28688;28666;29593;29718;29501;22361;22169;22361;22294;28143	A0A0A0MTS7;Q8WZ42-5	A0A0A0MTS7	Titin	TTN	GITNQLITCKAGSPFTIDVPISGRPAPKVTW	AGS(0.046)PFT(0.954)IDVPISGR	10944	UID10770	CKAGsPFtIDVPIsG			1
19.7909	19.1773	18.997	19.4749	19.0983	19.0097	20.4844	19.6319	19.8922	20.0547	19.7453	19.3665	NaN	NaN	NaN	NaN	NaN	NaN	NaN	NaN	NaN	NaN	NaN	NaN	20.1948	19.5328	19.6325	19.9469	19.4695	19.2727	20.09	19.4054	19.4832	19.8364	19.0328	19.1111	19.3172	18.7863	18.7517	18.9165	18.552	18.7233	19.7584	19.1653	19.2996	19.345	18.9959	18.9371	20.1593	19.479	19.9802	19.7074	19.3489	19.1459	19.7644	19.2395	19.4175	19.316	19.1149	18.8635	T	3			195;2470	___1	+	CST							1	6.13e-42	193.54	148.97	170.53	0.65457	542720000	21753	NaN	A0A0A0MTS7;Q8WZ42-12;Q8WZ42-13;Q8WZ42-7;Q8WZ42-4;Q8WZ42-11;Q8WZ42;Q8WZ42-8;Q8WZ42-2;Q8WZ42-9;Q8WZ42-3;A0A0A0MRA3;Q8WZ42-10;Q8WZ42-5	21753;21753;20246;19377;19207;19185;20112;20237;20020;12880;12688;12880;12813;18662	A0A0A0MTS7;Q8WZ42-5	A0A0A0MTS7	Titin	TTN	NKAGSSPPSKPTEYVTARMPVDPPGKPEVID	AGSSPPSKPTEYVT(1)AR	10945	UID10771	sKPTEyVtARMPVDP			1
NaN	NaN	NaN	NaN	NaN	NaN	NaN	NaN	NaN	NaN	NaN	NaN	NaN	NaN	NaN	NaN	NaN	NaN	NaN	NaN	NaN	NaN	NaN	NaN	NaN	NaN	NaN	NaN	NaN	NaN	NaN	NaN	NaN	NaN	NaN	NaN	16.8313	16.0991	16.3624	16.2431	16.3837	16.3706	17.6075	17.1091	17.1088	17.2013	17.3537	17.0131	NaN	NaN	NaN	NaN	NaN	NaN	16.9257	16.507	16.7346	16.6535	16.549	16.1644	T	3			195;2470	___1									0.995252	7.39e-22	97.916	86.063	93.166	-0.63531	57296000	15953	NaN	A0A0A0MTS7;Q8WZ42-12;Q8WZ42-13;Q8WZ42-7;Q8WZ42-4;Q8WZ42-11;Q8WZ42;Q8WZ42-8;Q8WZ42-2;Q8WZ42-9;Q8WZ42-3;A0A0A0MRA3;Q8WZ42-10;Q8WZ42-5	15953;15953;14446;13577;13407;13385;14312;14437;14220;7080;6888;7080;7013;12862	A0A0A0MTS7;Q8WZ42-5	A0A0A0MTS7	Titin	TTN	NKAGVSDPSEILGPLTADDAFVEPTMDLSAF	AGVSDPSEILGPLT(0.995)ADDAFVEPT(0.005)MDLSAFK	10946	UID10772				1
17.0807	16.7379	16.4136	17.2128	16.6017	16.6523	NaN	NaN	NaN	NaN	NaN	NaN	NaN	NaN	NaN	NaN	NaN	NaN	NaN	NaN	NaN	NaN	NaN	NaN	NaN	NaN	NaN	NaN	NaN	NaN	NaN	NaN	NaN	NaN	NaN	NaN	17.452	16.7766	16.8679	17.0824	16.6673	16.9597	15.5369	14.7472	15.1626	15.2302	15.1414	14.7573	NaN	NaN	NaN	NaN	NaN	NaN	16.5794	16.1696	16.3907	16.3067	16.0309	15.6686	T	4			195;2470	___1									0.895424	7.29e-10	74.748	61.293	74.748	-1.1864	61228000	15962	NaN	A0A0A0MTS7;Q8WZ42-12;Q8WZ42-13;Q8WZ42-7;Q8WZ42-4;Q8WZ42-11;Q8WZ42;Q8WZ42-8;Q8WZ42-2;Q8WZ42-9;Q8WZ42-3;A0A0A0MRA3;Q8WZ42-10;Q8WZ42-5	15962;15962;14455;13586;13416;13394;14321;14446;14229;7089;6897;7089;7022;12871	A0A0A0MTS7;Q8WZ42-5	A0A0A0MTS7	Titin	TTN	EILGPLTADDAFVEPTMDLSAFKDGLEVIVP	AGVSDPSEILGPLT(0.098)ADDAFVEPT(0.895)MDLS(0.006)AFK	10947	UID10773				1
18.4176	17.7285	17.1332	18.0375	17.2541	17.2295	NaN	NaN	NaN	NaN	NaN	NaN	NaN	NaN	NaN	NaN	NaN	NaN	NaN	NaN	NaN	NaN	NaN	NaN	15.8221	14.7511	14.6866	15.5242	14.2647	14.1532	NaN	NaN	NaN	NaN	NaN	NaN	NaN	NaN	NaN	NaN	NaN	NaN	NaN	NaN	NaN	NaN	NaN	NaN	NaN	NaN	NaN	NaN	NaN	NaN	NaN	NaN	NaN	NaN	NaN	NaN	T	3			195;2470	___1									0.866997	6.84e-63	190.97	164.5	190.97	1.1181	51765000	28560	NaN	A0A0A0MTS7;Q8WZ42-12;Q8WZ42-13;Q8WZ42-7;Q8WZ42-4;Q8WZ42-11;Q8WZ42;Q8WZ42-8;Q8WZ42-2;Q8WZ42-9;Q8WZ42-3;A0A0A0MRA3;Q8WZ42-10;Q8WZ42-5	28560;28560;27053;26184;26014;25992;26919;27044;26827;19687;19495;19687;19620;25469	A0A0A0MTS7;Q8WZ42-5	A0A0A0MTS7	Titin	TTN	LDPFTVPSPPTSLEITSVTKESMTLCWSRPE	ALDPFTVPSPPTSLEIT(0.867)S(0.13)VT(0.003)K	10949	UID10775				1
NaN	NaN	NaN	NaN	NaN	NaN	NaN	NaN	NaN	NaN	NaN	NaN	NaN	NaN	NaN	NaN	NaN	NaN	NaN	NaN	NaN	NaN	NaN	NaN	18.7233	17.7524	17.6806	18.1487	17.5	17.3305	18.4691	17.7011	17.894	18.1441	17.2564	17.2865	NaN	NaN	NaN	NaN	NaN	NaN	18.0511	17.3584	17.1166	17.6432	16.9883	16.9531	17.8969	16.9008	17.1856	17.3183	16.4633	16.5888	NaN	NaN	NaN	NaN	NaN	NaN	T	3			195;2470	___1									0.894178	9.25e-06	118.33	96.462	84.403	-1.0869	93307000	32756	NaN	A0A0A0MTS7;Q8WZ42-12;Q8WZ42-13;Q8WZ42-7;Q8WZ42-4;Q8WZ42-11;Q8WZ42;Q8WZ42-8;Q8WZ42-2;Q8WZ42-9;Q8WZ42-3;A0A0A0MRA3;Q8WZ42-10;Q8WZ42-5	32756;32756;31249;30380;30210;30188;31115;31240;31023;23883;23691;23883;23816;29665	A0A0A0MTS7;Q8WZ42-5	A0A0A0MTS7	Titin	TTN	EGQDISKRAMIATSETHTELVIKEADRGDSG	AMIAT(0.057)S(0.048)ET(0.894)HT(0.001)ELVIK	10951	UID10777				1
NaN	NaN	NaN	NaN	NaN	NaN	NaN	NaN	NaN	NaN	NaN	NaN	NaN	NaN	NaN	NaN	NaN	NaN	NaN	NaN	NaN	NaN	NaN	NaN	NaN	NaN	NaN	NaN	NaN	NaN	NaN	NaN	NaN	NaN	NaN	NaN	16.2375	15.5688	15.1778	15.611	14.6545	15.3303	15.3181	14.7295	14.8166	14.2671	14.2808	13.6865	NaN	NaN	NaN	NaN	NaN	NaN	15.3233	13.7186	14.5972	14.6438	14.265	13.7674	T	3			195;2470	___1									0.995367	0.00550197	70.98	54.755	53.995	0.075108	10941000	19740	NaN	A0A0A0MTS7;Q8WZ42-12;Q8WZ42-13;Q8WZ42-7;Q8WZ42-4;Q8WZ42-11;Q8WZ42;Q8WZ42-8;Q8WZ42-2;Q8WZ42-9;Q8WZ42-3;A0A0A0MRA3;Q8WZ42-10;Q8WZ42-5	19740;19740;18233;17364;17194;17172;18099;18224;18007;10867;10675;10867;10800;16649	A0A0A0MTS7;Q8WZ42-5	A0A0A0MTS7	Titin	TTN	EEWRRANHTPESCPETKYKVTGLRDGQTYKF	ANHTPES(0.004)CPET(0.995)K	10952	UID10778				1
20.083	19.075	18.7525	19.5482	18.8139	18.7854	22.1644	21.0216	21.2091	21.2846	20.7775	20.2753	19.4461	18.6489	18.4026	18.7983	18.0314	17.8315	NaN	NaN	NaN	NaN	NaN	NaN	NaN	NaN	NaN	NaN	NaN	NaN	18.3581	17.5304	17.3465	18.0255	16.467	16.7541	19.4871	18.6453	18.7386	19.0562	18.5645	18.9896	21.0381	20.1398	20.0924	20.2874	19.7068	19.4409	20.1026	18.7971	19.2407	19.3225	18.6415	18.1313	20.9767	20.1761	20.1064	20.2528	19.6896	19.2488	T	2			195;2470	___1									0.919565	2.59e-123	248.97	210.17	248.97	1.0026	1403200000	35430	NaN	A0A0A0MTS7;Q8WZ42-12;Q8WZ42-13;Q8WZ42-7;Q8WZ42-4;Q8WZ42-11;Q8WZ42;Q8WZ42-8;Q8WZ42-2;Q8WZ42-9;Q8WZ42-3;A0A0A0MRA3;Q8WZ42-10;Q8WZ42-5	35430;35430;33923;33054;32884;32862;33789;33914;33697;26557;26365;26557;26490;32339	A0A0A0MTS7;Q8WZ42-5	A0A0A0MTS7	Titin	TTN	PISSKPVIVTGLQDTTVSSDSVAKFAVKATG	PVIVTGLQDT(0.003)T(0.92)VS(0.072)S(0.006)DSVAK	10954	UID10780				1
NaN	NaN	NaN	NaN	NaN	NaN	20.9834	20.4206	20.7286	20.6575	20.2336	20.0364	NaN	NaN	NaN	NaN	NaN	NaN	NaN	NaN	NaN	NaN	NaN	NaN	19.9718	19.1287	18.9241	19.7043	19.0343	18.7905	21.2953	20.6083	20.7991	21.1936	20.2218	20.123	NaN	NaN	NaN	NaN	NaN	NaN	18.9735	18.7059	18.5113	18.7009	18.4448	18.2841	NaN	NaN	NaN	NaN	NaN	NaN	19.8688	19.6244	19.6882	19.4546	19.1321	18.8874	T	2			195;2470;2471	___1	+	HTP							1	0.000738475	128.57	113.99	92.445	-0.53302	787000000000	300	NaN	A0A0A0MTS7;Q8WZ42-12;Q8WZ42-13;Q8WZ42-7;Q8WZ42-4;Q8WZ42-11;Q8WZ42;Q8WZ42-8;Q8WZ42-2;Q8WZ42-9;Q8WZ42-3;A0A0A0MRA3;Q8WZ42-10;Q8WZ42-5;Q8WZ42-6	300;300;300;300;300;300;300;300;300;300;300;300;300;300;300	A0A0A0MTS7;Q8WZ42-5;Q8WZ42-6	A0A0A0MTS7	Titin	TTN	PIRHSPSPVRHVRAPTPSPVRSVSPAARIST	APT(1)PS(1)PVR	10955	UID10781	VRHVRAPtPsPVRsV			1;2;3
20.4764	19.6575	19.2329	20.1641	19.5851	19.6694	21.396	20.4217	20.7477	20.8178	20.4317	20.7028	21.4173	20.7151	20.6964	20.8029	20.3753	20.4105	21.2208	20.3413	20.3234	20.3396	20.2275	19.5992	20.9851	20.14	19.9591	20.6224	19.7984	19.8675	20.946	20.1241	20.3538	20.5964	19.6827	19.898	21.0956	20.3289	20.2036	20.6481	20.1768	20.3929	20.8426	20.15	20.0944	20.5601	19.9597	19.9815	21.5726	20.3767	20.8471	20.9499	20.457	20.3343	21.3447	20.7225	20.8587	20.8614	20.4357	20.5138	T	3			195;2470	___1									1	3e-25	162.43	144.06	162.43	-0.40546	6228200000	23545	NaN	A0A0A0MTS7;Q8WZ42-12;Q8WZ42-13;Q8WZ42-7;Q8WZ42-4;Q8WZ42-11;Q8WZ42;Q8WZ42-8;Q8WZ42-2;Q8WZ42-9;Q8WZ42-3;A0A0A0MRA3;Q8WZ42-10;Q8WZ42-5	23545;23545;22038;21169;20999;20977;21904;22029;21812;14672;14480;14672;14605;20454	A0A0A0MTS7;Q8WZ42-5	A0A0A0MTS7	Titin	TTN	SEAPSPPDSLNIMDITKSTVSLAWPKPKHDG	ASEAPSPPDSLNIMDIT(1)K	10957	UID10783				1
NaN	NaN	NaN	NaN	NaN	NaN	NaN	NaN	NaN	NaN	NaN	NaN	19.543	18.7872	18.7129	18.933	18.8777	18.6809	NaN	NaN	NaN	NaN	NaN	NaN	19.9481	19.6051	19.0394	19.5041	18.5753	19.4208	19.3942	18.3135	18.795	18.9918	18.1212	18.2027	19.7556	19.1088	19.0308	19.389	18.9037	18.8795	NaN	NaN	NaN	NaN	NaN	NaN	NaN	NaN	NaN	NaN	NaN	NaN	NaN	NaN	NaN	NaN	NaN	NaN	T	3			195;2470	___1									0.999992	3.7e-84	197.1	194.98	129.04	-1.369	532810000	26146	NaN	A0A0A0MTS7;Q8WZ42-12;Q8WZ42-13;Q8WZ42-7;Q8WZ42-4;Q8WZ42-11;Q8WZ42;Q8WZ42-8;Q8WZ42-2;Q8WZ42-9;Q8WZ42-3;A0A0A0MRA3;Q8WZ42-10;Q8WZ42-5	26146;26146;24639;23770;23600;23578;24505;24630;24413;17273;17081;17273;17206;23055	A0A0A0MTS7;Q8WZ42-5	A0A0A0MTS7	Titin	TTN	PDGRWMKASFTNVIETQFTVSGLTEDQRYEF	ASFTNVIET(1)QFTVSGLTEDQR	10958	UID10784				1
NaN	NaN	NaN	NaN	NaN	NaN	NaN	NaN	NaN	NaN	NaN	NaN	NaN	NaN	NaN	NaN	NaN	NaN	NaN	NaN	NaN	NaN	NaN	NaN	16.1936	15.4988	14.9776	15.7178	14.9221	15.0379	NaN	NaN	NaN	NaN	NaN	NaN	NaN	NaN	NaN	NaN	NaN	NaN	NaN	NaN	NaN	NaN	NaN	NaN	16.6396	15.8746	15.8212	15.9156	15.5749	15.3762	NaN	NaN	NaN	NaN	NaN	NaN	T	3			195;2470	___1									0.999422	3.89e-11	118.05	104.3	118.05	0.68141	17172000	27228	NaN	A0A0A0MTS7;Q8WZ42-12;Q8WZ42-13;Q8WZ42-7;Q8WZ42-4;Q8WZ42-11;Q8WZ42;Q8WZ42-8;Q8WZ42-2;Q8WZ42-9;Q8WZ42-3;A0A0A0MRA3;Q8WZ42-10;Q8WZ42-5	27228;27228;25721;24852;24682;24660;25587;25712;25495;18355;18163;18355;18288;24137	A0A0A0MTS7;Q8WZ42-5	A0A0A0MTS7	Titin	TTN	PDGRWMKASFTNVLETEFTVSGLVEDQRYEF	ASFTNVLET(0.999)EFT(0.001)VSGLVEDQR	10959	UID10785				1
NaN	NaN	NaN	NaN	NaN	NaN	NaN	NaN	NaN	NaN	NaN	NaN	NaN	NaN	NaN	NaN	NaN	NaN	NaN	NaN	NaN	NaN	NaN	NaN	NaN	NaN	NaN	NaN	NaN	NaN	NaN	NaN	NaN	NaN	NaN	NaN	18.8844	18.4875	18.1706	18.5767	18.0952	18.3102	NaN	NaN	NaN	NaN	NaN	NaN	NaN	NaN	NaN	NaN	NaN	NaN	NaN	NaN	NaN	NaN	NaN	NaN	T	2			195;2470	___1									0.790011	0	390.28	347.97	244.57	-1.9565	149790000	24478	NaN	A0A0A0MTS7;Q8WZ42-12;Q8WZ42-13;Q8WZ42-7;Q8WZ42-4;Q8WZ42-11;Q8WZ42;Q8WZ42-8;Q8WZ42-2;Q8WZ42-9;Q8WZ42-3;A0A0A0MRA3;Q8WZ42-10;Q8WZ42-5	24478;24478;22971;22102;21932;21910;22837;22962;22745;15605;15413;15605;15538;21387	A0A0A0MTS7;Q8WZ42-5	A0A0A0MTS7	Titin	TTN	ARDHGESLDKASIESTSSYTLLIVGNVNRFD	ASIES(0.001)T(0.79)S(0.203)S(0.005)YTLLIVGNVNR	10960	UID10786				1
NaN	NaN	NaN	NaN	NaN	NaN	NaN	NaN	NaN	NaN	NaN	NaN	NaN	NaN	NaN	NaN	NaN	NaN	NaN	NaN	NaN	NaN	NaN	NaN	NaN	NaN	NaN	NaN	NaN	NaN	NaN	NaN	NaN	NaN	NaN	NaN	NaN	NaN	NaN	NaN	NaN	NaN	18.2707	17.6286	17.4557	17.6165	17.3036	17.37	NaN	NaN	NaN	NaN	NaN	NaN	NaN	NaN	NaN	NaN	NaN	NaN	T	2			195;2470	___1									0.622738	0.00568369	108.58	82.842	108.58	0.46844	9517100	9672	NaN	A0A0A0MTS7;Q8WZ42-12;Q8WZ42-13;Q8WZ42-7;Q8WZ42-4;Q8WZ42-11;Q8WZ42;Q8WZ42-8;Q8WZ42-2;Q8WZ42-5	9672;9672;9355;8620;8428;8428;9355;9480;9263;9355	A0A0A0MTS7;Q8WZ42-5	A0A0A0MTS7	Titin	TTN	SGDYVCKASNVAGSDTTKSKVTIKDKPAVAP	ASNVAGS(0.355)DT(0.623)T(0.022)K	10961	UID10787				1
NaN	NaN	NaN	NaN	NaN	NaN	19.0145	18.1341	18.3614	18.4	18.0067	17.7352	NaN	NaN	NaN	NaN	NaN	NaN	NaN	NaN	NaN	NaN	NaN	NaN	NaN	NaN	NaN	NaN	NaN	NaN	NaN	NaN	NaN	NaN	NaN	NaN	NaN	NaN	NaN	NaN	NaN	NaN	NaN	NaN	NaN	NaN	NaN	NaN	NaN	NaN	NaN	NaN	NaN	NaN	NaN	NaN	NaN	NaN	NaN	NaN	T	2			195;2470	___1									0.771903	0.00560392	126.1	100.97	126.1	-0.88056	260390000	9673	NaN	A0A0A0MTS7;Q8WZ42-12;Q8WZ42-13;Q8WZ42-7;Q8WZ42-4;Q8WZ42-11;Q8WZ42;Q8WZ42-8;Q8WZ42-2;Q8WZ42-5	9673;9673;9356;8621;8429;8429;9356;9481;9264;9356	A0A0A0MTS7;Q8WZ42-5	A0A0A0MTS7	Titin	TTN	GDYVCKASNVAGSDTTKSKVTIKDKPAVAPA	ASNVAGS(0.188)DT(0.04)T(0.772)K	10962	UID10788				1
19.1776	18.5817	18.2352	19.1211	18.2869	18.3745	20.4388	19.7703	19.9973	19.9942	19.6302	19.4198	20.5926	20.1957	20.019	20.1625	19.6429	19.6029	19.0978	18.3994	18.2753	18.1244	18.2121	17.6236	20.0659	19.2783	19.1192	19.7757	18.9591	18.9529	19.9485	19.152	19.3583	19.6726	18.7873	18.9118	19.6666	18.8858	18.6818	19.1705	18.5943	18.8698	19.8636	19.2465	19.1413	19.422	19.0085	19.0252	20.6153	19.628	20.0073	20.0375	19.6313	19.4358	19.3671	18.87	18.9468	18.8654	18.5615	18.436	T	2			195;2470	___1									0.999969	4.91e-23	183.06	138.5	183.06	3.3038	657510000	22451	NaN	A0A0A0MTS7;Q8WZ42-12;Q8WZ42-13;Q8WZ42-7;Q8WZ42-4;Q8WZ42-11;Q8WZ42;Q8WZ42-8;Q8WZ42-2;Q8WZ42-9;Q8WZ42-3;A0A0A0MRA3;Q8WZ42-10;Q8WZ42-5	22451;22451;20944;20075;19905;19883;20810;20935;20718;13578;13386;13578;13511;19360	A0A0A0MTS7;Q8WZ42-5	A0A0A0MTS7	Titin	TTN	IGDPGETRDAVKASQTPGPVVDLKVRSVSKS	ASQT(1)PGPVVDLK	10963	UID10789				1
20.3899	19.8708	19.5955	20.156	19.5816	19.6719	20.4092	19.6684	19.9988	20.0297	19.496	19.483	19.6246	19.3127	19.0722	19.2481	18.7653	18.551	19.2905	18.717	18.6243	18.5134	18.3344	17.7634	21.3523	20.5459	20.3461	20.9964	20.341	20.2696	20.654	19.9196	20.092	20.4879	19.5341	19.4617	20.5131	19.9123	19.6473	20.0625	19.4123	19.6984	20.0381	19.4734	19.4238	19.5932	19.2739	19.1137	20.6047	19.5968	20.0253	20.0723	19.6255	19.3897	20.9692	20.6241	20.5969	20.5107	20.1846	19.9875	T	3			195;2470	___1									1	7.89e-138	294	242.55	157.91	0.47527	1537800000	22118	NaN	A0A0A0MTS7;Q8WZ42-12;Q8WZ42-13;Q8WZ42-7;Q8WZ42-4;Q8WZ42-11;Q8WZ42;Q8WZ42-8;Q8WZ42-2;Q8WZ42-9;Q8WZ42-3;A0A0A0MRA3;Q8WZ42-10;Q8WZ42-5	22118;22118;20611;19742;19572;19550;20477;20602;20385;13245;13053;13245;13178;19027	A0A0A0MTS7;Q8WZ42-5	A0A0A0MTS7	Titin	TTN	TKVNRKPIIERTLKATGLQEGTEYEFRVTAI	AT(1)GLQEGTEYEFR	10964	UID10790				1
19.9838	19.3703	18.8961	19.9167	19.2074	19.1472	20.2986	19.6397	19.8867	19.8246	19.4874	19.0545	20.2013	20.1294	19.7243	19.9587	19.3313	19.2447	19.6774	19.2159	19.1455	18.9661	18.8524	18.4438	20.0255	19.189	19.0341	19.8382	19.0379	18.9222	19.529	18.6868	18.8307	19.2896	18.1459	18.2649	21.0081	20.3231	20.0731	20.4195	19.9421	20.0502	20.6731	20.0723	19.9815	20.2941	19.8835	19.7349	19.9104	18.7478	19.2076	19.3594	18.7378	18.3848	20.2276	19.7433	19.6582	19.8539	19.416	19.0799	T	2			195;2470	___1	+	CST							1	6.96e-66	247.66	205.23	239.31	-0.4851	897210000	22124	NaN	A0A0A0MTS7;Q8WZ42-12;Q8WZ42-13;Q8WZ42-7;Q8WZ42-4;Q8WZ42-11;Q8WZ42;Q8WZ42-8;Q8WZ42-2;Q8WZ42-9;Q8WZ42-3;A0A0A0MRA3;Q8WZ42-10;Q8WZ42-5	22124;22124;20617;19748;19578;19556;20483;20608;20391;13251;13059;13251;13184;19033	A0A0A0MTS7;Q8WZ42-5	A0A0A0MTS7	Titin	TTN	PIIERTLKATGLQEGTEYEFRVTAINKAGPG	ATGLQEGT(1)EYEFR	10965	UID10791	ATGLQEGtEyEFRVT			1
NaN	NaN	NaN	NaN	NaN	NaN	NaN	NaN	NaN	NaN	NaN	NaN	18.7017	18.7182	18.241	18.5206	17.8286	17.6798	20.103	19.6088	19.5777	19.2656	19.2608	18.8211	NaN	NaN	NaN	NaN	NaN	NaN	18.9585	18.1133	18.3838	18.8599	17.8703	17.9265	NaN	NaN	NaN	NaN	NaN	NaN	NaN	NaN	NaN	NaN	NaN	NaN	19.6786	18.9086	19.3491	19.4453	19.0174	18.4781	19.4056	19.1189	19.0461	18.9895	18.6798	18.4746	T	3			195;2470;2471	___1									0.972811	2.31e-06	111.45	85.731	102.61	-0.53877	158880000	90	NaN	A0A0A0MTS7;Q8WZ42-12;Q8WZ42-13;Q8WZ42-7;Q8WZ42-4;Q8WZ42-11;Q8WZ42;Q8WZ42-8;Q8WZ42-2;Q8WZ42-9;Q8WZ42-3;A0A0A0MRA3;Q8WZ42-10;Q8WZ42-5;Q8WZ42-6	90;90;90;90;90;90;90;90;90;90;90;90;90;90;90	A0A0A0MTS7;Q8WZ42-5;Q8WZ42-6	A0A0A0MTS7	Titin	TTN	SGRYSLKATNGSGQATSTAELLVKAETAPPN	ATNGS(0.005)GQAT(0.973)S(0.022)T(0.001)AELLVK	10966	UID10792				1
NaN	NaN	NaN	NaN	NaN	NaN	17.9799	17.1352	17.5205	17.4785	17.0406	16.8588	17.9499	17.2189	17.1501	17.5991	16.8384	16.8213	NaN	NaN	NaN	NaN	NaN	NaN	18.2827	17.4706	17.234	17.7708	17.2073	17.0033	NaN	NaN	NaN	NaN	NaN	NaN	NaN	NaN	NaN	NaN	NaN	NaN	NaN	NaN	NaN	NaN	NaN	NaN	18.3047	17.1902	17.3945	17.4996	16.9719	16.6873	NaN	NaN	NaN	NaN	NaN	NaN	T	3			195;2470;2471	___1									0.972893	8.18e-15	141.31	112.68	141.31	0.10119	61608000	92	NaN	A0A0A0MTS7;Q8WZ42-12;Q8WZ42-13;Q8WZ42-7;Q8WZ42-4;Q8WZ42-11;Q8WZ42;Q8WZ42-8;Q8WZ42-2;Q8WZ42-9;Q8WZ42-3;A0A0A0MRA3;Q8WZ42-10;Q8WZ42-5;Q8WZ42-6	92;92;92;92;92;92;92;92;92;92;92;92;92;92;92	A0A0A0MTS7;Q8WZ42-5;Q8WZ42-6	A0A0A0MTS7	Titin	TTN	RYSLKATNGSGQATSTAELLVKAETAPPNFV	ATNGSGQAT(0.003)S(0.024)T(0.973)AELLVK	10967	UID10793				1
NaN	NaN	NaN	NaN	NaN	NaN	NaN	NaN	NaN	NaN	NaN	NaN	17.4918	17.0541	16.8989	17.0627	16.6828	16.6408	17.0678	16.5916	16.5097	16.2997	16.0432	15.6422	17.7965	17.087	16.8313	17.4756	16.7169	16.6462	NaN	NaN	NaN	NaN	NaN	NaN	NaN	NaN	NaN	NaN	NaN	NaN	NaN	NaN	NaN	NaN	NaN	NaN	NaN	NaN	NaN	NaN	NaN	NaN	17.8721	17.5118	17.4868	17.4584	17.1901	17.0419	T	3			195;2470;2471	___1									0.897597	2.41e-05	101.48	83.56	101.48	0.79947	52590000	186	NaN	A0A0A0MTS7;Q8WZ42-12;Q8WZ42-13;Q8WZ42-7;Q8WZ42-4;Q8WZ42-11;Q8WZ42;Q8WZ42-8;Q8WZ42-2;Q8WZ42-9;Q8WZ42-3;A0A0A0MRA3;Q8WZ42-10;Q8WZ42-5;Q8WZ42-6	186;186;186;186;186;186;186;186;186;186;186;186;186;186;186	A0A0A0MTS7;Q8WZ42-5;Q8WZ42-6	A0A0A0MTS7	Titin	TTN	SGTYSVNATNSVGRATSTAELLVQGEEEVPA	AT(0.898)S(0.041)T(0.061)AELLVQGEEEVPAK	10968	UID10794				1
20.7788	20.055	19.8013	20.4871	19.969	20.2904	21.3021	20.208	20.6611	20.6619	20.4397	20.6312	20.6077	19.9023	19.8973	20.1016	19.6972	19.6449	21.1187	20.3708	20.1783	20.4953	20.2279	19.5135	20.8354	20.1165	19.854	20.3655	19.9207	19.8908	19.8289	19.027	19.195	19.5788	18.6998	18.7031	20.6344	19.7564	19.8355	20.0152	19.5353	19.8627	20.7506	20.025	20.0414	20.2532	20.0435	19.8741	20.5409	19.6779	19.9244	20.0992	19.6319	19.4648	19.5619	18.8238	18.7673	18.9579	18.7847	18.633	T	2			195;2470	___1									0.994401	0	408.27	371.63	157.74	1.3994	2016800000	24382	NaN	A0A0A0MTS7;Q8WZ42-12;Q8WZ42-13;Q8WZ42-7;Q8WZ42-4;Q8WZ42-11;Q8WZ42;Q8WZ42-8;Q8WZ42-2;Q8WZ42-9;Q8WZ42-3;A0A0A0MRA3;Q8WZ42-10;Q8WZ42-5	24382;24382;22875;22006;21836;21814;22741;22866;22649;15509;15317;15509;15442;21291	A0A0A0MTS7;Q8WZ42-5	A0A0A0MTS7	Titin	TTN	EDEWQIVTPPAGLKATSYTITGLTENQEYKI	AT(0.994)S(0.005)YTITGLTENQEYK	10969	UID10795				1;2
18.5431	18.009	17.5434	18.1747	17.7998	17.9103	18.6062	17.849	18.2273	18.2627	17.9529	18.0549	18.7491	18.2845	18.169	18.3931	17.9137	17.8892	17.7247	17.1398	16.787	16.8979	16.7264	15.9624	18.9378	18.2214	18.002	18.6086	18.0368	17.9021	NaN	NaN	NaN	NaN	NaN	NaN	NaN	NaN	NaN	NaN	NaN	NaN	NaN	NaN	NaN	NaN	NaN	NaN	18.7363	17.7633	18.1457	18.1649	17.8759	17.7004	18.4318	17.9302	17.8702	18.0601	17.6844	17.5872	T	3			195;2470	___1									0.999781	2.08e-66	222.64	197.05	222.64	2.1016	336630000	24387	NaN	A0A0A0MTS7;Q8WZ42-12;Q8WZ42-13;Q8WZ42-7;Q8WZ42-4;Q8WZ42-11;Q8WZ42;Q8WZ42-8;Q8WZ42-2;Q8WZ42-9;Q8WZ42-3;A0A0A0MRA3;Q8WZ42-10;Q8WZ42-5	24387;24387;22880;22011;21841;21819;22746;22871;22654;15514;15322;15514;15447;21296	A0A0A0MTS7;Q8WZ42-5	A0A0A0MTS7	Titin	TTN	IVTPPAGLKATSYTITGLTENQEYKIRIYAM	ATSYTIT(1)GLTENQEYK	10971	UID10797				1
18.7879	17.9587	17.8256	18.4166	17.8573	18.011	18.7826	18.2135	18.1365	18.2029	17.8414	17.6169	19.5121	18.9634	18.8054	19.0462	18.4635	18.4944	18.67	17.8372	17.7253	17.7428	17.6012	16.8873	19.6559	18.7867	18.7893	19.3195	18.6054	18.5495	19.2463	18.4781	18.592	19.0405	18.0865	18.1133	19.0466	18.3192	18.1647	18.5709	17.9787	18.3289	18.3308	17.7511	17.6593	17.837	17.341	17.4254	19.1538	18.1772	18.3941	18.5401	18.141	17.9007	NaN	NaN	NaN	NaN	NaN	NaN	T	3			195;2470	___1	+	CST							1	2.08e-66	222.64	204.48	222.64	0.72643	448090000	24390	NaN	A0A0A0MTS7;Q8WZ42-12;Q8WZ42-13;Q8WZ42-7;Q8WZ42-4;Q8WZ42-11;Q8WZ42;Q8WZ42-8;Q8WZ42-2;Q8WZ42-9;Q8WZ42-3;A0A0A0MRA3;Q8WZ42-10;Q8WZ42-5	24390;24390;22883;22014;21844;21822;22749;22874;22657;15517;15325;15517;15450;21299	A0A0A0MTS7;Q8WZ42-5	A0A0A0MTS7	Titin	TTN	PPAGLKATSYTITGLTENQEYKIRIYAMNSE	ATSYTITGLT(1)ENQEYK	10972	UID10798	syTITGLtENQEyKI			1
NaN	NaN	NaN	NaN	NaN	NaN	NaN	NaN	NaN	NaN	NaN	NaN	18.6891	18.2126	18.018	18.3896	17.7523	17.6384	17.2184	16.3671	16.1836	15.8381	15.7714	15.2895	NaN	NaN	NaN	NaN	NaN	NaN	NaN	NaN	NaN	NaN	NaN	NaN	NaN	NaN	NaN	NaN	NaN	NaN	NaN	NaN	NaN	NaN	NaN	NaN	NaN	NaN	NaN	NaN	NaN	NaN	NaN	NaN	NaN	NaN	NaN	NaN	T	3			195;2470	___1									0.99235	3.67e-14	132.1	116.71	132.1	0.59998	86880000	18673	NaN	A0A0A0MTS7;Q8WZ42-12;Q8WZ42-13;Q8WZ42-7;Q8WZ42-4;Q8WZ42-11;Q8WZ42;Q8WZ42-8;Q8WZ42-2;Q8WZ42-9;Q8WZ42-3;A0A0A0MRA3;Q8WZ42-10;Q8WZ42-5	18673;18673;17166;16297;16127;16105;17032;17157;16940;9800;9608;9800;9733;15582	A0A0A0MTS7;Q8WZ42-5	A0A0A0MTS7	Titin	TTN	RVKAVNAAGVSKPSATVGPVTVKDQTCPPSI	AVNAAGVS(0.005)KPS(0.003)AT(0.992)VGPVTVK	10973	UID10799				1
18.5	17.8128	17.6731	18.2654	17.6541	17.7014	19.3682	18.5497	18.9486	19.0826	18.4536	18.4496	19.0543	18.5538	18.4716	18.7648	18.3136	18.0702	18.937	18.2448	18.097	18.0493	18.0916	17.4231	16.759	16.0707	15.9565	16.2792	15.9707	15.6968	18.9845	18.33	18.5096	18.7908	17.9454	17.8175	NaN	NaN	NaN	NaN	NaN	NaN	18.0445	17.3978	17.2722	17.557	17.2465	17.261	18.2337	17.0554	17.3508	17.5657	17.1398	16.9095	17.8784	17.2114	17.3366	17.4431	17.0766	17.0097	T	3			195;2470	___1									1	1.5e-06	97.542	80.662	62.193	1.2374	682690000	19078	NaN	A0A0A0MTS7;Q8WZ42-12;Q8WZ42-13;Q8WZ42-7;Q8WZ42-4;Q8WZ42-11;Q8WZ42;Q8WZ42-8;Q8WZ42-2;Q8WZ42-9;Q8WZ42-3;A0A0A0MRA3;Q8WZ42-10;Q8WZ42-5	19078;19078;17571;16702;16532;16510;17437;17562;17345;10205;10013;10205;10138;15987	A0A0A0MTS7;Q8WZ42-5	A0A0A0MTS7	Titin	TTN	VRAVNIAGIGEPGEVTDVIEMKDRLVSPDLQ	AVNIAGIGEPGEVT(1)DVIEMK	10974	UID10800				1
NaN	NaN	NaN	NaN	NaN	NaN	NaN	NaN	NaN	NaN	NaN	NaN	14.641	14.0961	15.0878	14.2101	13.1603	14.1507	NaN	NaN	NaN	NaN	NaN	NaN	15.4792	14.814	14.6827	15.4277	16.5061	14.445	NaN	NaN	NaN	NaN	NaN	NaN	NaN	NaN	NaN	NaN	NaN	NaN	NaN	NaN	NaN	NaN	NaN	NaN	14.5982	15.1637	14.2079	13.6945	13.1528	12.9121	NaN	NaN	NaN	NaN	NaN	NaN	T	4			195;2470	___1									1	9.94e-05	59.211	51.958	49.486	0.46518	17549000	10215	NaN	A0A0A0MTS7;Q8WZ42-12;Q8WZ42-13;Q8WZ42-7;Q8WZ42-4;Q8WZ42-11;Q8WZ42;Q8WZ42-8;Q8WZ42-2;Q8WZ42-5	10215;10215;9898;9163;8971;8971;9898;10023;9806;9898	A0A0A0MTS7;Q8WZ42-5	A0A0A0MTS7	Titin	TTN	EIPPVVAPPIPLLLPTPEEKKPPPKRIEVTK	AVPPEEIPPVVAPPIPLLLPT(1)PEEK	10975	UID10801				1
19.2857	18.4573	18.0971	19.0837	18.2951	18.477	20.3948	19.6903	19.9241	20.0232	19.6298	19.622	18.9417	17.9649	18.1423	18.42	18.097	17.8633	19.5983	18.4875	18.3259	18.5191	18.3999	17.4862	NaN	NaN	NaN	NaN	NaN	NaN	19.2182	18.416	18.6351	19.0521	18.4146	18.5238	19.9459	19.2807	19.3441	19.5152	19.177	19.5109	19.0106	18.112	18.2288	18.5056	18.1498	18.1579	20.7259	19.6557	19.8906	20.0778	19.8016	19.6569	21.2578	20.4998	20.6339	20.936	20.5918	20.6584	T	2			195;2470	___1	+	HTP							0.836858	1.24e-61	232.53	180.66	232.53	-1.1735	1866000000	35267	NaN	A0A0A0MTS7;Q8WZ42-12;Q8WZ42-13;Q8WZ42-7;Q8WZ42-4;Q8WZ42-11;Q8WZ42;Q8WZ42-8;Q8WZ42-2;Q8WZ42-9;Q8WZ42-3;A0A0A0MRA3;Q8WZ42-10;Q8WZ42-5	35267;35267;33760;32891;32721;32699;33626;33751;33534;26394;26202;26394;26327;32176	A0A0A0MTS7;Q8WZ42-5	A0A0A0MTS7	Titin	TTN	RVKSPEPSHPKAVSPTETKPTPTEKVQHLPV	AVS(0.159)PT(0.837)ET(0.004)KPTPTEK	10976	UID10802	HPKAVsPtETKPTPt			1;2
NaN	NaN	NaN	NaN	NaN	NaN	NaN	NaN	NaN	NaN	NaN	NaN	NaN	NaN	NaN	NaN	NaN	NaN	NaN	NaN	NaN	NaN	NaN	NaN	NaN	NaN	NaN	NaN	NaN	NaN	21.1133	20.3752	20.6381	20.8507	20.5533	20.5786	NaN	NaN	NaN	NaN	NaN	NaN	NaN	NaN	NaN	NaN	NaN	NaN	NaN	NaN	NaN	NaN	NaN	NaN	NaN	NaN	NaN	NaN	NaN	NaN	T	3			195;2470	___1									0.754256	0.000106289	128.58	63.105	84.895	-0.78489	347570000	35269	NaN	A0A0A0MTS7;Q8WZ42-12;Q8WZ42-13;Q8WZ42-7;Q8WZ42-4;Q8WZ42-11;Q8WZ42;Q8WZ42-8;Q8WZ42-2;Q8WZ42-9;Q8WZ42-3;A0A0A0MRA3;Q8WZ42-10;Q8WZ42-5	35269;35269;33762;32893;32723;32701;33628;33753;33536;26396;26204;26396;26329;32178	A0A0A0MTS7;Q8WZ42-5	A0A0A0MTS7	Titin	TTN	KSPEPSHPKAVSPTETKPTPTEKVQHLPVSA	AVS(0.092)PT(0.147)ET(0.754)KPT(0.005)PT(0.002)EK	10977	UID10803				1;2
17.8196	17.0917	16.8692	17.606	16.5301	16.9872	18.8614	18.112	18.4498	18.3679	18.01	17.73	NaN	NaN	NaN	NaN	NaN	NaN	NaN	NaN	NaN	NaN	NaN	NaN	18.5209	17.5066	17.381	17.9645	17.3638	17.0215	17.8653	17.0202	17.1923	17.6991	16.5073	16.4666	18.5472	17.8713	17.5412	17.9949	17.3023	17.7061	17.9902	17.3104	17.31	17.4218	17.0082	16.9311	17.6322	16.7024	16.9027	16.9177	16.2709	16.0572	19.2127	18.7031	18.7318	18.7364	18.3248	18.1119	T	3			195;2470	___1									0.986268	0.00208276	88.552	71.612	75.736	0.60974	192700000	27817	NaN	A0A0A0MTS7;Q8WZ42-12;Q8WZ42-13;Q8WZ42-7;Q8WZ42-4;Q8WZ42-11;Q8WZ42;Q8WZ42-8;Q8WZ42-2;Q8WZ42-9;Q8WZ42-3;A0A0A0MRA3;Q8WZ42-10;Q8WZ42-5	27817;27817;26310;25441;25271;25249;26176;26301;26084;18944;18752;18944;18877;24726	A0A0A0MTS7;Q8WZ42-5	A0A0A0MTS7	Titin	TTN	IVEKRETTRKAYATITNNCTKTTFRIENLQE	AYAT(0.014)IT(0.986)NNCTK	10980	UID10806				1
NaN	NaN	NaN	NaN	NaN	NaN	17.8647	17.4	17.0694	17.2984	16.9153	16.7632	NaN	NaN	NaN	NaN	NaN	NaN	NaN	NaN	NaN	NaN	NaN	NaN	NaN	NaN	NaN	NaN	NaN	NaN	NaN	NaN	NaN	NaN	NaN	NaN	17.9379	17.1213	16.9579	17.2932	16.6809	16.9676	17.3863	16.7571	16.8529	16.9564	16.4353	16.3868	NaN	NaN	NaN	NaN	NaN	NaN	18.0537	17.6061	17.6981	17.6854	17.2687	17.1386	T	3			195;2470	___1									0.999994	0.000933392	106.32	73.756	96.533	-0.21456	91059000	27821	NaN	A0A0A0MTS7;Q8WZ42-12;Q8WZ42-13;Q8WZ42-7;Q8WZ42-4;Q8WZ42-11;Q8WZ42;Q8WZ42-8;Q8WZ42-2;Q8WZ42-9;Q8WZ42-3;A0A0A0MRA3;Q8WZ42-10;Q8WZ42-5	27821;27821;26314;25445;25275;25253;26180;26305;26088;18948;18756;18948;18881;24730	A0A0A0MTS7;Q8WZ42-5	A0A0A0MTS7	Titin	TTN	RETTRKAYATITNNCTKTTFRIENLQEGCSY	AYATITNNCT(1)K	10981	UID10807				1
19.6788	19.0658	18.5719	19.4104	18.7779	18.8551	20.3438	19.6787	20.0885	19.8626	19.4256	19.0467	NaN	NaN	NaN	NaN	NaN	NaN	NaN	NaN	NaN	NaN	NaN	NaN	20.694	19.9337	19.6508	20.3483	19.6007	19.4875	19.8322	19.0189	19.2917	19.828	18.6695	18.628	20.7883	20.2409	19.8849	20.3376	19.8246	19.8631	20.198	19.8074	19.6434	19.8996	19.5605	19.3592	20.7437	19.9177	20.2375	20.1487	19.6895	19.3931	20.6546	20.4844	20.3785	20.2476	19.9512	19.4972	T	2			195;2470	___1									0.998896	2.46e-07	183.72	126.01	183.72	0.0061623	572190000	28804	NaN	A0A0A0MTS7;Q8WZ42-12;Q8WZ42-13;Q8WZ42-7;Q8WZ42-4;Q8WZ42-11;Q8WZ42;Q8WZ42-8;Q8WZ42-2;Q8WZ42-9;Q8WZ42-3;A0A0A0MRA3;Q8WZ42-10;Q8WZ42-5	28804;28804;27297;26428;26258;26236;27163;27288;27071;19931;19739;19931;19864;25713	A0A0A0MTS7;Q8WZ42-5	A0A0A0MTS7	Titin	TTN	SKPDTDLRTRAYVDTTDSRTSLTIENANRND	AYVDT(0.001)T(0.999)DSR	10983	UID10809				1
NaN	NaN	NaN	NaN	NaN	NaN	NaN	NaN	NaN	NaN	NaN	NaN	NaN	NaN	NaN	NaN	NaN	NaN	NaN	NaN	NaN	NaN	NaN	NaN	NaN	NaN	NaN	NaN	NaN	NaN	NaN	NaN	NaN	NaN	NaN	NaN	17.6447	16.933	16.6796	17.0617	16.4742	16.6722	NaN	NaN	NaN	NaN	NaN	NaN	NaN	NaN	NaN	NaN	NaN	NaN	NaN	NaN	NaN	NaN	NaN	NaN	T	3			195;2470	___1									0.528542	3.15e-06	106.69	93.634	106.69	-1.4977	17266000	23252	NaN	A0A0A0MTS7;Q8WZ42-12;Q8WZ42-13;Q8WZ42-7;Q8WZ42-4;Q8WZ42-11;Q8WZ42;Q8WZ42-8;Q8WZ42-2;Q8WZ42-9;Q8WZ42-3;A0A0A0MRA3;Q8WZ42-10;Q8WZ42-5	23252;23252;21745;20876;20706;20684;21611;21736;21519;14379;14187;14379;14312;20161	A0A0A0MTS7;Q8WZ42-5	A0A0A0MTS7	Titin	TTN	AAYPPGPPSNPHVTDTTKKSASLAWGKPHYD	DAAYPPGPPSNPHVT(0.1)DT(0.529)T(0.372)K	10986	UID10812				1
NaN	NaN	NaN	NaN	NaN	NaN	NaN	NaN	NaN	NaN	NaN	NaN	NaN	NaN	NaN	NaN	NaN	NaN	NaN	NaN	NaN	NaN	NaN	NaN	17.3115	16.6616	16.7145	17.0461	16.6057	16.4712	NaN	NaN	NaN	NaN	NaN	NaN	NaN	NaN	NaN	NaN	NaN	NaN	NaN	NaN	NaN	NaN	NaN	NaN	NaN	NaN	NaN	NaN	NaN	NaN	NaN	NaN	NaN	NaN	NaN	NaN	T	3			195;2470	___1									0.714209	2.74e-06	107.21	87.105	65.677	-1.8998	11551000	23253	NaN	A0A0A0MTS7;Q8WZ42-12;Q8WZ42-13;Q8WZ42-7;Q8WZ42-4;Q8WZ42-11;Q8WZ42;Q8WZ42-8;Q8WZ42-2;Q8WZ42-9;Q8WZ42-3;A0A0A0MRA3;Q8WZ42-10;Q8WZ42-5	23253;23253;21746;20877;20707;20685;21612;21737;21520;14380;14188;14380;14313;20162	A0A0A0MTS7;Q8WZ42-5	A0A0A0MTS7	Titin	TTN	AYPPGPPSNPHVTDTTKKSASLAWGKPHYDG	DAAYPPGPPSNPHVT(0.028)DT(0.258)T(0.714)K	10987	UID10813				1
NaN	NaN	NaN	NaN	NaN	NaN	NaN	NaN	NaN	NaN	NaN	NaN	17.2928	16.6178	16.4482	16.8272	16.4014	16.2223	NaN	NaN	NaN	NaN	NaN	NaN	18.9927	18.0855	17.9363	18.7147	17.8838	18.029	18.0666	17.096	17.1529	17.6033	16.552	16.7936	NaN	NaN	NaN	NaN	NaN	NaN	NaN	NaN	NaN	NaN	NaN	NaN	NaN	NaN	NaN	NaN	NaN	NaN	18.4141	17.6802	17.6982	17.7002	17.4674	17.4992	T	3			195;2470	___1									0.991382	1.81e-10	139.46	113.34	114.03	0.09353	90001000	23023	NaN	A0A0A0MTS7;Q8WZ42-12;Q8WZ42-13;Q8WZ42-7;Q8WZ42-4;Q8WZ42-11;Q8WZ42;Q8WZ42-8;Q8WZ42-2;Q8WZ42-9;Q8WZ42-3;A0A0A0MRA3;Q8WZ42-10;Q8WZ42-5	23023;23023;21516;20647;20477;20455;21382;21507;21290;14150;13958;14150;14083;19932	A0A0A0MTS7;Q8WZ42-5	A0A0A0MTS7	Titin	TTN	KYATRKDAGEYTITATNPFGTKVEHVKVTVL	DAGEYTIT(0.009)AT(0.991)NPFGTK	10988	UID10814				1
18.7353	17.8671	17.4442	18.5546	17.8733	17.7538	19.6135	18.6206	19.0823	19.4207	18.8294	18.7606	18.6002	17.81	17.798	18.0658	17.7992	17.7107	17.9786	17.3167	17.057	17.431	17.2815	16.5366	19.0338	18.1835	18.0861	18.6275	18.0255	18.1077	19.7264	18.7608	18.9674	19.2875	18.4463	18.5462	19.7782	18.7672	18.7494	19.2173	18.4935	18.7002	19.6168	18.7651	18.712	19.086	18.6855	18.6746	19.4608	18.14	18.6308	18.9619	18.4944	18.416	19.8039	19.0619	19.176	19.2469	18.8837	18.9705	T	3			195;2470	___1									0.999996	4.23e-13	148.91	123.59	125.23	-2.0269	667030000	23028	NaN	A0A0A0MTS7;Q8WZ42-12;Q8WZ42-13;Q8WZ42-7;Q8WZ42-4;Q8WZ42-11;Q8WZ42;Q8WZ42-8;Q8WZ42-2;Q8WZ42-9;Q8WZ42-3;A0A0A0MRA3;Q8WZ42-10;Q8WZ42-5	23028;23028;21521;20652;20482;20460;21387;21512;21295;14155;13963;14155;14088;19937	A0A0A0MTS7;Q8WZ42-5	A0A0A0MTS7	Titin	TTN	KDAGEYTITATNPFGTKVEHVKVTVLDVPGP	DAGEYTITATNPFGT(1)K	10989	UID10815				1
17.3165	16.677	16.4833	17.4687	16.5282	16.4218	NaN	NaN	NaN	NaN	NaN	NaN	14.8108	14.4372	13.5191	14.2808	13.9538	13.4937	14.084	13.0008	12.0721	13.531	12.8472	12.5627	18.578	17.6209	17.562	18.3851	17.6089	17.1457	19.3658	18.4748	18.679	19.2053	18.138	17.8997	16.965	16.0495	16.1529	16.9295	16.0845	16.1531	NaN	NaN	NaN	NaN	NaN	NaN	NaN	NaN	NaN	NaN	NaN	NaN	18.3647	17.8973	17.8682	18.0087	17.5792	17.1693	T	4			195;2470	___1									0.995965	1.95e-59	205.78	181.24	172.3	0.59552	278890000	15282	NaN	A0A0A0MTS7;Q8WZ42-12;Q8WZ42-13;Q8WZ42-7;Q8WZ42-4;Q8WZ42-11;Q8WZ42;Q8WZ42-8;Q8WZ42-2;Q8WZ42-9;Q8WZ42-3;A0A0A0MRA3;Q8WZ42-10;Q8WZ42-5	15282;15282;13775;12906;12736;12714;13641;13766;13549;6409;6217;6409;6342;12191	A0A0A0MTS7;Q8WZ42-5	A0A0A0MTS7	Titin	TTN	RDAHLDDQANYNVSLTNHRGENVKSAANLIV	DAHLDDQANYNVS(0.004)LT(0.996)NHR	10990	UID10816				1
19.3902	18.9287	18.6257	19.3397	18.7043	18.6857	18.9856	18.3625	18.5124	18.6575	17.9736	18.0127	18.9863	18.6287	18.436	18.5971	18.0686	18.0199	19.4836	18.8622	19.011	18.6749	18.5414	18.1161	19.9422	19.2115	19.0098	19.7083	19.1321	18.8748	19.3333	18.7071	18.6979	19.1402	18.1938	18.2748	20.0925	19.4009	19.2017	19.5773	19.1179	19.251	18.8491	18.239	18.2365	18.612	17.9754	17.9924	19.6092	18.7583	19.0608	18.9778	18.5619	18.3704	19.7385	19.3347	19.4246	19.3377	19.1089	18.9586	T	3			195;2470	___1									0.998989	3.15e-07	115	92.977	109.83	-1.2302	1888200000	15188	NaN	A0A0A0MTS7;Q8WZ42-12;Q8WZ42-13;Q8WZ42-7;Q8WZ42-4;Q8WZ42-11;Q8WZ42;Q8WZ42-8;Q8WZ42-2;Q8WZ42-9;Q8WZ42-3;A0A0A0MRA3;Q8WZ42-10;Q8WZ42-5	15188;15188;13681;12812;12642;12620;13547;13672;13455;6315;6123;6315;6248;12097	A0A0A0MTS7;Q8WZ42-5	A0A0A0MTS7	Titin	TTN	KRVLVVKDATLQDMGTYVVMVGAARAAAHLT	DATLQDMGT(0.999)Y(0.001)VVMVGAAR	10991	UID10817				1
NaN	NaN	NaN	NaN	NaN	NaN	NaN	NaN	NaN	NaN	NaN	NaN	NaN	NaN	NaN	NaN	NaN	NaN	NaN	NaN	NaN	NaN	NaN	NaN	NaN	NaN	NaN	NaN	NaN	NaN	18.4438	17.5213	17.7746	18.2863	17.0993	17.2345	18.251	17.1762	17.1573	17.8237	17.0495	17.5898	17.7893	16.9179	16.8875	17.3842	16.7279	16.6493	NaN	NaN	NaN	NaN	NaN	NaN	NaN	NaN	NaN	NaN	NaN	NaN	T	3			195;2470	___1									0.970419	4.1e-15	145.52	124.58	145.52	0.31034	59426000	7467	NaN	A0A0A0MTS7;Q8WZ42-12;Q8WZ42-13;Q8WZ42-7;Q8WZ42-4;Q8WZ42-11;Q8WZ42;Q8WZ42-8;Q8WZ42-2;Q8WZ42-5	7467;7467;7150;6415;6223;6223;7150;7275;7058;7150	A0A0A0MTS7;Q8WZ42-5	A0A0A0MTS7	Titin	TTN	WYRDGVLLRDDENLQTSFVDNVATLKILQTD	DDENLQT(0.97)S(0.03)FVDNVATLK	10992	UID10818				1
NaN	NaN	NaN	NaN	NaN	NaN	NaN	NaN	NaN	NaN	NaN	NaN	17.9237	17.6191	17.4835	17.5112	17.1232	17.0532	16.6348	16.0682	16.1692	16.0244	15.909	15.0991	NaN	NaN	NaN	NaN	NaN	NaN	NaN	NaN	NaN	NaN	NaN	NaN	NaN	NaN	NaN	NaN	NaN	NaN	17.7913	17.2549	17.0175	17.3297	17.0864	16.9225	NaN	NaN	NaN	NaN	NaN	NaN	NaN	NaN	NaN	NaN	NaN	NaN	T	3			195;2470	___1									0.999992	0.000371449	78.413	61.335	76.186	1.4912	53054000	25871	NaN	A0A0A0MTS7;Q8WZ42-12;Q8WZ42-13;Q8WZ42-7;Q8WZ42-4;Q8WZ42-11;Q8WZ42;Q8WZ42-8;Q8WZ42-2;Q8WZ42-9;Q8WZ42-3;A0A0A0MRA3;Q8WZ42-10;Q8WZ42-5	25871;25871;24364;23495;23325;23303;24230;24355;24138;16998;16806;16998;16931;22780	A0A0A0MTS7;Q8WZ42-5	A0A0A0MTS7	Titin	TTN	SIKETHKDDGGQYGITVANVVGQKTASIEIV	DDGGQYGIT(1)VANVVGQK	10993	UID10819				1
20.1245	19.1277	18.8225	19.6045	19.1223	19.4048	20.2806	19.1673	19.6242	19.8221	19.4437	19.4572	NaN	NaN	NaN	NaN	NaN	NaN	NaN	NaN	NaN	NaN	NaN	NaN	19.0468	18.1681	18.0188	18.5641	17.9479	18.126	20.7555	19.7817	20.0542	20.3873	19.5838	19.6971	NaN	NaN	NaN	NaN	NaN	NaN	19.3125	18.3947	18.5224	18.8594	18.4473	18.5683	19.9139	18.7794	19.2096	19.4149	18.9248	18.9223	NaN	NaN	NaN	NaN	NaN	NaN	T	2			195;2470	___1									0.979194	2.51e-14	166.03	138.16	128.22	-0.23536	367700000	22677	NaN	A0A0A0MTS7;Q8WZ42-12;Q8WZ42-13;Q8WZ42-7;Q8WZ42-4;Q8WZ42-11;Q8WZ42;Q8WZ42-8;Q8WZ42-2;Q8WZ42-9;Q8WZ42-3;A0A0A0MRA3;Q8WZ42-10;Q8WZ42-5	22677;22677;21170;20301;20131;20109;21036;21161;20944;13804;13612;13804;13737;19586	A0A0A0MTS7;Q8WZ42-5	A0A0A0MTS7	Titin	TTN	TLKWAPPKDDGGSEITNYILEKRDSVNNKWV	DDGGS(0.021)EIT(0.979)NYILEK	10994	UID10820				1
NaN	NaN	NaN	NaN	NaN	NaN	22.2107	21.2095	21.6198	21.8381	21.5461	21.5031	NaN	NaN	NaN	NaN	NaN	NaN	NaN	NaN	NaN	NaN	NaN	NaN	20.974	19.8347	19.4363	20.3872	19.1771	18.9221	21.2195	20.174	20.142	20.7322	18.9015	18.6237	20.4101	19.151	19.2885	19.7639	18.7187	18.8698	20.8077	19.5998	19.7337	19.8622	19.2713	18.7644	23.1106	21.8	22.1923	22.2172	21.62	21.4624	22.0296	21.1971	21.3358	21.4215	21.1251	21.0562	T	3			195;2470	___1									0.999221	5.41e-06	126.69	95.576	79.489	1.6541	1160700000	15158	NaN	A0A0A0MTS7;Q8WZ42-12;Q8WZ42-13;Q8WZ42-7;Q8WZ42-4;Q8WZ42-11;Q8WZ42;Q8WZ42-8;Q8WZ42-2;Q8WZ42-9;Q8WZ42-3;A0A0A0MRA3;Q8WZ42-10;Q8WZ42-5	15158;15158;13651;12782;12612;12590;13517;13642;13425;6285;6093;6285;6218;12067	A0A0A0MTS7;Q8WZ42-5	A0A0A0MTS7	Titin	TTN	ISKESFPVQWKRDDKTLESGDKYDVIADGKK	T(0.999)LES(0.001)GDKYDVIADGK	10995	UID10821				1
20.8458	20.2119	19.779	20.7556	20.0726	20.2226	21.0307	20.2363	20.4826	20.5635	20.1051	19.9732	NaN	NaN	NaN	NaN	NaN	NaN	NaN	NaN	NaN	NaN	NaN	NaN	21.8978	20.9889	20.746	21.4471	20.67	20.7147	20.8423	20.054	20.1945	20.6474	19.733	19.7201	21.4816	20.6871	20.5417	20.9086	20.3299	20.6201	21.5227	20.8237	20.8529	21.0495	20.6938	20.6141	21.6043	20.4849	20.9162	20.9685	20.5041	20.3409	21.5515	21.0391	21.0686	21.0893	20.7551	20.6296	T	3			195;2470;2471	___1									1	2.25e-23	212.9	158.12	88.275	-0.36274	1346100000	3100	NaN	A0A0A0MTS7;Q8WZ42-12;Q8WZ42-13;Q8WZ42-7;Q8WZ42-4;Q8WZ42-11;Q8WZ42;Q8WZ42-8;Q8WZ42-2;Q8WZ42-9;Q8WZ42-3;A0A0A0MRA3;Q8WZ42-10;Q8WZ42-5;Q8WZ42-6	3100;3100;3100;3100;3100;3100;3100;3100;3008;3054;3054;3054;3054;3100;3100	A0A0A0MTS7;Q8WZ42-5;Q8WZ42-6	A0A0A0MTS7	Titin	TTN	DITVQWMKDDQELQITDRIKIQKEKYVHRLL	DDQELQIT(1)DR	10996	UID10822				1
19.5108	18.4976	18.1529	19.0972	18.5555	18.6991	20.4077	19.3111	19.6889	19.928	19.5374	19.6261	19.7011	18.8252	19.0832	19.1551	18.7579	18.8647	20.0651	19.3345	19.0545	19.3903	19.1983	18.5269	20.5829	19.7189	19.5734	20.1343	19.4474	19.6498	21.0332	19.9543	20.3423	20.7096	19.7675	19.8984	20.025	18.9741	19.1742	19.6134	18.8222	19.2492	19.8257	18.7642	18.6796	19.0942	18.7524	18.737	19.4007	18.1785	18.6418	18.899	18.4519	18.4333	20.352	19.5206	19.6549	19.7752	19.4842	19.4708	T	3			195;2470	___1	+	HTP							0.999819	2.86e-73	238.12	202.31	140.46	0.31226	807840000	31339	NaN	A0A0A0MTS7;Q8WZ42-12;Q8WZ42-13;Q8WZ42-7;Q8WZ42-4;Q8WZ42-11;Q8WZ42;Q8WZ42-8;Q8WZ42-2;Q8WZ42-9;Q8WZ42-3;A0A0A0MRA3;Q8WZ42-10;Q8WZ42-5	31339;31339;29832;28963;28793;28771;29698;29823;29606;22466;22274;22466;22399;28248	A0A0A0MTS7;Q8WZ42-5	A0A0A0MTS7	Titin	TTN	ESCVLSWGEPKDGGGTEITNYIVEKRESGTT	DGGGT(1)EITNYIVEK	10997	UID10823	EPKDGGGtEITNYIV			1
NaN	NaN	NaN	NaN	NaN	NaN	NaN	NaN	NaN	NaN	NaN	NaN	NaN	NaN	NaN	NaN	NaN	NaN	NaN	NaN	NaN	NaN	NaN	NaN	NaN	NaN	NaN	NaN	NaN	NaN	NaN	NaN	NaN	NaN	NaN	NaN	NaN	NaN	NaN	NaN	NaN	NaN	NaN	NaN	NaN	NaN	NaN	NaN	20.2426	19.0416	19.4984	19.7959	19.2407	19.3749	NaN	NaN	NaN	NaN	NaN	NaN	T	2			195;2470	___1									0.587056	4.56e-07	142.32	110.05	142.32	0.80668	31666000	31342	NaN	A0A0A0MTS7;Q8WZ42-12;Q8WZ42-13;Q8WZ42-7;Q8WZ42-4;Q8WZ42-11;Q8WZ42;Q8WZ42-8;Q8WZ42-2;Q8WZ42-9;Q8WZ42-3;A0A0A0MRA3;Q8WZ42-10;Q8WZ42-5	31342;31342;29835;28966;28796;28774;29701;29826;29609;22469;22277;22469;22402;28251	A0A0A0MTS7;Q8WZ42-5	A0A0A0MTS7	Titin	TTN	VLSWGEPKDGGGTEITNYIVEKRESGTTAWQ	DGGGT(0.413)EIT(0.587)NYIVEK	10998	UID10824				1
NaN	NaN	NaN	NaN	NaN	NaN	19.8704	18.9357	19.0171	19.238	18.9048	18.9737	NaN	NaN	NaN	NaN	NaN	NaN	NaN	NaN	NaN	NaN	NaN	NaN	NaN	NaN	NaN	NaN	NaN	NaN	NaN	NaN	NaN	NaN	NaN	NaN	NaN	NaN	NaN	NaN	NaN	NaN	NaN	NaN	NaN	NaN	NaN	NaN	NaN	NaN	NaN	NaN	NaN	NaN	NaN	NaN	NaN	NaN	NaN	NaN	T	2			195;2470	___1									0.5	0.00914662	113.77	97.878	113.77	0.84731	226800000	5864	NaN	A0A0A0MTS7;Q8WZ42-12;Q8WZ42-13;Q8WZ42-7;Q8WZ42-4;Q8WZ42-11;Q8WZ42;Q8WZ42-8;Q8WZ42-2;Q8WZ42-5	5864;5864;5547;4812;4620;4620;5547;5672;5455;5547	A0A0A0MTS7;Q8WZ42-5	A0A0A0MTS7	Titin	TTN	TKEITAKWFKDGQELTLGSKYKISVTDTVSI	DGQELT(0.5)LGS(0.5)K	10999	UID10825				1
17.7665	17.0369	16.5277	17.6172	16.8065	16.9122	NaN	NaN	NaN	NaN	NaN	NaN	NaN	NaN	NaN	NaN	NaN	NaN	NaN	NaN	NaN	NaN	NaN	NaN	17.693	17.0053	16.7046	17.2078	16.5023	16.7678	NaN	NaN	NaN	NaN	NaN	NaN	NaN	NaN	NaN	NaN	NaN	NaN	NaN	NaN	NaN	NaN	NaN	NaN	NaN	NaN	NaN	NaN	NaN	NaN	17.0738	16.5813	16.8887	16.9126	16.6744	16.5005	T	3			195;2470;2471	___1									0.937658	6.06e-14	122.79	106.08	109.19	-0.55224	109840000	50	NaN	A0A0A0MTS7;Q8WZ42-12;Q8WZ42-13;Q8WZ42-7;Q8WZ42-4;Q8WZ42-11;Q8WZ42;Q8WZ42-8;Q8WZ42-2;Q8WZ42-9;Q8WZ42-3;A0A0A0MRA3;Q8WZ42-10;Q8WZ42-5;Q8WZ42-6	50;50;50;50;50;50;50;50;50;50;50;50;50;50;50	A0A0A0MTS7;Q8WZ42-5;Q8WZ42-6	A0A0A0MTS7	Titin	TTN	PEVSWFRDGQVISTSTLPGVQISFSDGRAKL	DGQVIS(0.001)T(0.01)S(0.048)T(0.938)LPGVQIS(0.002)FSDGR	11000	UID10826				1
20.0952	19.2575	18.9795	19.8484	19.1644	19.2736	19.8881	18.9412	19.2164	19.4058	18.8497	18.7878	18.9804	18.3254	18.3162	18.4474	18.0433	18.2715	18.0419	17.3263	17.2977	17.2586	17.1845	16.9389	20.2075	19.4059	19.111	19.7544	19.1002	19.1041	20.4559	19.702	19.822	20.2364	19.3661	19.5268	19.5018	18.8386	18.6656	19.0613	18.4691	18.7263	20.2195	19.3603	19.4951	19.7101	19.5105	19.8883	21.1217	19.9915	20.3179	20.4645	19.9127	19.9586	17.3998	16.6429	16.6825	16.6392	16.4649	16.1772	T	3			195;2470	___1									1	0.00617577	130.95	70.048	57.019	-0.17065	386790000	9910	NaN	A0A0A0MTS7;Q8WZ42-12;Q8WZ42-13;Q8WZ42-7;Q8WZ42-4;Q8WZ42-11;Q8WZ42;Q8WZ42-8;Q8WZ42-2;Q8WZ42-5	9910;9910;9593;8858;8666;8666;9593;9718;9501;9593	A0A0A0MTS7;Q8WZ42-5	A0A0A0MTS7	Titin	TTN	SQTEPVTLIKDIENQTVLKDNDAVFEIDIKI	DIENQT(1)VLK	11001	UID10827				1
NaN	NaN	NaN	NaN	NaN	NaN	NaN	NaN	NaN	NaN	NaN	NaN	NaN	NaN	NaN	NaN	NaN	NaN	NaN	NaN	NaN	NaN	NaN	NaN	NaN	NaN	NaN	NaN	NaN	NaN	NaN	NaN	NaN	NaN	NaN	NaN	19.1745	18.3339	18.0221	18.7973	18.1133	18.247	NaN	NaN	NaN	NaN	NaN	NaN	NaN	NaN	NaN	NaN	NaN	NaN	NaN	NaN	NaN	NaN	NaN	NaN	T	4			195;2470	___1									0.561506	5.93e-08	91.722	62.338	91.722	0.13017	67711000	22999	NaN	A0A0A0MTS7;Q8WZ42-12;Q8WZ42-13;Q8WZ42-7;Q8WZ42-4;Q8WZ42-11;Q8WZ42;Q8WZ42-8;Q8WZ42-2;Q8WZ42-9;Q8WZ42-3;A0A0A0MRA3;Q8WZ42-10;Q8WZ42-5	22999;22999;21492;20623;20453;20431;21358;21483;21266;14126;13934;14126;14059;19908	A0A0A0MTS7;Q8WZ42-5	A0A0A0MTS7	Titin	TTN	AGKDIRPSDITQITSTPTSSMLTIKYATRKD	DIRPSDITQIT(0.046)S(0.342)T(0.562)PT(0.034)S(0.007)S(0.009)MLTIK	11002	UID10828				1
NaN	NaN	NaN	NaN	NaN	NaN	20.9123	20.7537	20.4287	20.6106	20.2218	20.1026	20.7909	20.4989	20.2365	19.2673	18.8494	18.887	19.304	18.8698	19.0314	18.3478	18.4014	17.6337	NaN	NaN	NaN	NaN	NaN	NaN	19.3658	18.5009	18.763	19.3292	18.3813	18.5575	NaN	NaN	NaN	NaN	NaN	NaN	20.8341	20.0729	20.1056	20.4152	20.3146	20.1403	20.3558	19.3418	19.4036	20.3602	19.997	19.576	NaN	NaN	NaN	NaN	NaN	NaN	T	2			195;2470	___1									0.988212	3.74e-29	209.19	176.86	198.81	0.017521	911550000	14563	NaN	A0A0A0MTS7;Q8WZ42-12;Q8WZ42-13;Q8WZ42-7;Q8WZ42-4;Q8WZ42-11;Q8WZ42;Q8WZ42-8;Q8WZ42-2;Q8WZ42-9;Q8WZ42-3;A0A0A0MRA3;Q8WZ42-10;Q8WZ42-5	14563;14563;13056;12187;12017;11995;12922;13047;12830;5690;5498;5690;5623;11472	A0A0A0MTS7;Q8WZ42-5	A0A0A0MTS7	Titin	TTN	GKTHSITFKDLSIDDTSQIRVEAMGMSSEAK	DLS(0.001)IDDT(0.988)S(0.011)QIR	11003	UID10829				1
19.8965	19.4267	19.0124	19.7694	19.1679	19.1604	19.7501	19.0212	19.1979	19.2639	18.8133	18.5519	19.842	19.6685	19.3436	19.4945	18.9969	18.9233	19.9336	19.3125	19.2047	19.1444	19.0243	18.5472	20.4137	19.6296	19.4441	20.0862	19.4873	19.3168	19.5894	18.8605	18.9447	19.4056	18.312	18.3283	20.4137	20.0098	19.499	20.0348	19.4109	19.5521	20.468	19.9808	19.8586	20.055	19.6595	19.5186	20.561	19.5828	20.0211	19.874	19.4673	19.1334	19.3807	19.1011	19.0295	18.9274	18.7092	18.4269	T	3			195;2470	___1									1	1.15e-53	228.7	161.36	83.37	0.36047	2016900000	21069	NaN	A0A0A0MTS7;Q8WZ42-12;Q8WZ42-13;Q8WZ42-7;Q8WZ42-4;Q8WZ42-11;Q8WZ42;Q8WZ42-8;Q8WZ42-2;Q8WZ42-9;Q8WZ42-3;A0A0A0MRA3;Q8WZ42-10;Q8WZ42-5	21069;21069;19562;18693;18523;18501;19428;19553;19336;12196;12004;12196;12129;17978	A0A0A0MTS7;Q8WZ42-5	A0A0A0MTS7	Titin	TTN	RPVVAKDPIEPPGPPTNFRVVDTTKHSITLG	DPIEPPGPPT(1)NFR	11006	UID10832				1
18.352	18.0098	18.0821	17.8722	17.4759	17.5579	19.6384	19.4224	18.959	19.0154	18.4523	18.4819	19.2364	18.5489	18.4645	18.7272	18.1065	18.2754	19.1153	18.1988	18.091	18.1191	17.8282	17.3045	19.2868	18.512	18.8126	18.993	18.5474	18.1547	19.1816	18.5927	18.4287	18.7147	17.7547	17.9254	18.4466	17.7829	18.014	18.1563	17.6103	17.4157	19.0639	18.6468	18.8379	18.6631	18.0531	18.09	19.5421	18.8525	19.0055	18.6742	18.2343	18.2248	19.7137	18.9555	19.0977	19.0962	18.6259	18.6381	T	3			195;2470	___1	+	CST							0.999963	0.00469621	99.752	73.709	83.397	0.14909	345020000	19637	NaN	A0A0A0MTS7;Q8WZ42-12;Q8WZ42-13;Q8WZ42-7;Q8WZ42-4;Q8WZ42-11;Q8WZ42;Q8WZ42-8;Q8WZ42-2;Q8WZ42-9;Q8WZ42-3;A0A0A0MRA3;Q8WZ42-10;Q8WZ42-5	19637;19637;18130;17261;17091;17069;17996;18121;17904;10764;10572;10764;10697;16546	A0A0A0MTS7;Q8WZ42-5	A0A0A0MTS7	Titin	TTN	SKRWARVTKDPIHPYTKFRVPDLLEGCQYEF	DPIHPYT(1)K	11007	UID10833	KDPIHPYtKFRVPDL			1
22.9134	22.124	21.7791	22.3049	21.9179	21.9987	23.9602	22.9653	23.2849	23.4018	22.9669	22.8763	23.3922	22.8454	22.7517	23.0152	22.5841	22.5619	23.4107	22.6612	22.338	22.6104	22.4396	21.7249	23.2152	22.3979	22.2357	22.7794	22.2076	22.2223	23.0085	22.2155	22.3615	22.7071	21.9559	21.8541	23.2577	22.4655	22.5408	22.8272	22.1928	22.4671	22.9852	22.2671	22.1687	22.3958	22.0561	22.0748	23.4704	22.4622	22.9174	22.6077	22.2264	22.2434	23.7715	23.1353	23.1932	23.2066	22.9331	22.8909	T	2			195;2470	___1									1	5.17e-05	157.54	118.33	87.001	0.57236	7090900000	17725	NaN	A0A0A0MTS7;Q8WZ42-12;Q8WZ42-13;Q8WZ42-7;Q8WZ42-4;Q8WZ42-11;Q8WZ42;Q8WZ42-8;Q8WZ42-2;Q8WZ42-9;Q8WZ42-3;A0A0A0MRA3;Q8WZ42-10;Q8WZ42-5	17725;17725;16218;15349;15179;15157;16084;16209;15992;8852;8660;8852;8785;14634	A0A0A0MTS7;Q8WZ42-5	A0A0A0MTS7	Titin	TTN	EGELDKDRVVIDNVGTKSELIIKDALRKDHG	VVIDNVGT(1)K	11008	UID10834				1
18.3897	17.4734	17.2122	17.8429	17.4589	17.6903	17.6732	16.6691	17.1571	17.0768	16.7787	16.8846	NaN	NaN	NaN	NaN	NaN	NaN	NaN	NaN	NaN	NaN	NaN	NaN	19.8553	18.9093	18.6849	19.3521	18.5009	18.6087	21.0259	20.0169	20.2744	20.5993	19.5803	19.8496	20.7251	19.5706	19.712	20.0912	19.4155	19.9051	19.1788	18.3221	18.3335	18.5321	18.1765	18.3232	20.5606	19.3998	19.706	19.8383	19.387	19.2846	19.9201	19.1839	19.3312	19.367	18.9934	18.964	T	3			195;2470	___1									0.998905	2.53e-19	165.9	151.48	148.97	0.2213	589780000	21935	NaN	A0A0A0MTS7;Q8WZ42-12;Q8WZ42-13;Q8WZ42-7;Q8WZ42-4;Q8WZ42-11;Q8WZ42;Q8WZ42-8;Q8WZ42-2;Q8WZ42-9;Q8WZ42-3;A0A0A0MRA3;Q8WZ42-10;Q8WZ42-5	21935;21935;20428;19559;19389;19367;20294;20419;20202;13062;12870;13062;12995;18844	A0A0A0MTS7;Q8WZ42-5	A0A0A0MTS7	Titin	TTN	TLELFSVNRKDSGDYTITAENSSGSKSATIK	DS(0.001)GDYT(0.999)ITAENSSGSK	11009	UID10835				1
20.2018	19.1168	18.9022	20.0105	19.1387	19.2088	20.119	19.1635	19.286	19.4673	19.0332	18.9921	NaN	NaN	NaN	NaN	NaN	NaN	NaN	NaN	NaN	NaN	NaN	NaN	NaN	NaN	NaN	NaN	NaN	NaN	NaN	NaN	NaN	NaN	NaN	NaN	NaN	NaN	NaN	NaN	NaN	NaN	17.4297	16.4345	16.1882	16.5518	15.9756	15.8855	NaN	NaN	NaN	NaN	NaN	NaN	NaN	NaN	NaN	NaN	NaN	NaN	T	3			195;2470	___1									0.999982	6.91e-20	154.84	138.16	135.95	0.2542	104490000	21937	NaN	A0A0A0MTS7;Q8WZ42-12;Q8WZ42-13;Q8WZ42-7;Q8WZ42-4;Q8WZ42-11;Q8WZ42;Q8WZ42-8;Q8WZ42-2;Q8WZ42-9;Q8WZ42-3;A0A0A0MRA3;Q8WZ42-10;Q8WZ42-5	21937;21937;20430;19561;19391;19369;20296;20421;20204;13064;12872;13064;12997;18846	A0A0A0MTS7;Q8WZ42-5	A0A0A0MTS7	Titin	TTN	ELFSVNRKDSGDYTITAENSSGSKSATIKLK	DSGDYTIT(1)AENSSGSK	11010	UID10836				1
NaN	NaN	NaN	NaN	NaN	NaN	NaN	NaN	NaN	NaN	NaN	NaN	NaN	NaN	NaN	NaN	NaN	NaN	NaN	NaN	NaN	NaN	NaN	NaN	18.021	17.2847	17.0024	17.691	16.9737	17.0416	NaN	NaN	NaN	NaN	NaN	NaN	18.2769	17.5421	17.3216	17.8378	17.0432	17.3523	18.0095	17.3247	17.3879	17.4267	17.1139	17.0242	NaN	NaN	NaN	NaN	NaN	NaN	18.5684	17.534	17.7058	18.0583	17.4843	17.4555	T	3			195;2470	___1	+	CST							0.999217	5.08e-32	168.3	155.4	168.3	1.4733	141820000	21540	NaN	A0A0A0MTS7;Q8WZ42-12;Q8WZ42-13;Q8WZ42-7;Q8WZ42-4;Q8WZ42-11;Q8WZ42;Q8WZ42-8;Q8WZ42-2;Q8WZ42-9;Q8WZ42-3;A0A0A0MRA3;Q8WZ42-10;Q8WZ42-5	21540;21540;20033;19164;18994;18972;19899;20024;19807;12667;12475;12667;12600;18449	A0A0A0MTS7;Q8WZ42-5	A0A0A0MTS7	Titin	TTN	IIKDVTRKDSGYYSLTAENSSGTDTQKIKVV	DSGYYS(0.001)LT(0.999)AENSSGTDTQK	11011	UID10837	DsGyysLtAENSSGT			1
NaN	NaN	NaN	NaN	NaN	NaN	20.6005	19.5407	19.8653	20.0913	19.7693	19.7097	16.7016	15.8069	16.0511	16.2153	15.6716	15.7098	18.0962	17.3322	17.2779	17.4238	17.2989	16.4399	21.0653	20.1604	19.9802	20.5694	19.8564	19.9596	19.6451	18.6286	18.9196	19.2433	18.4653	18.5766	18.7006	17.7528	18.002	18.2773	17.6369	18.0869	NaN	NaN	NaN	NaN	NaN	NaN	18.8953	17.7398	18.0855	18.3427	17.7702	17.8382	18.8526	17.9772	18.1544	18.2364	17.9435	17.9603	T	3			195;2470	___1									0.963301	8.54e-65	205.66	184.27	148.75	1.0158	1086100000	21547	NaN	A0A0A0MTS7;Q8WZ42-12;Q8WZ42-13;Q8WZ42-7;Q8WZ42-4;Q8WZ42-11;Q8WZ42;Q8WZ42-8;Q8WZ42-2;Q8WZ42-9;Q8WZ42-3;A0A0A0MRA3;Q8WZ42-10;Q8WZ42-5	21547;21547;20040;19171;19001;18979;19906;20031;19814;12674;12482;12674;12607;18456	A0A0A0MTS7;Q8WZ42-5	A0A0A0MTS7	Titin	TTN	KDSGYYSLTAENSSGTDTQKIKVVVMDAPGP	DSGYYSLTAENS(0.013)S(0.008)GT(0.963)DT(0.016)QK	11012	UID10838				1
19.1953	18.1604	18.0141	18.5739	18.2601	18.3583	NaN	NaN	NaN	NaN	NaN	NaN	20.3414	19.4873	19.476	19.6833	19.2463	19.3389	19.3521	18.4406	18.2422	18.4402	18.4076	17.59	NaN	NaN	NaN	NaN	NaN	NaN	NaN	NaN	NaN	NaN	NaN	NaN	NaN	NaN	NaN	NaN	NaN	NaN	NaN	NaN	NaN	NaN	NaN	NaN	19.6713	18.5716	18.9438	19.0179	18.5107	18.6062	20.2028	19.4467	19.5552	19.7094	19.3365	19.4205	T	3			195;2470	___1	+	CST							0.999641	2.58e-151	269.06	252.38	269.06	-0.38075	955020000	21549	NaN	A0A0A0MTS7;Q8WZ42-12;Q8WZ42-13;Q8WZ42-7;Q8WZ42-4;Q8WZ42-11;Q8WZ42;Q8WZ42-8;Q8WZ42-2;Q8WZ42-9;Q8WZ42-3;A0A0A0MRA3;Q8WZ42-10;Q8WZ42-5	21549;21549;20042;19173;19003;18981;19908;20033;19816;12676;12484;12676;12609;18458	A0A0A0MTS7;Q8WZ42-5	A0A0A0MTS7	Titin	TTN	SGYYSLTAENSSGTDTQKIKVVVMDAPGPPQ	DSGYYSLTAENSSGTDT(1)QK	11013	UID10839	ENSSGTDtQKIKVVV			1
18.1086	17.4186	17.2788	17.8724	17.4884	17.7219	NaN	NaN	NaN	NaN	NaN	NaN	NaN	NaN	NaN	NaN	NaN	NaN	NaN	NaN	NaN	NaN	NaN	NaN	NaN	NaN	NaN	NaN	NaN	NaN	NaN	NaN	NaN	NaN	NaN	NaN	NaN	NaN	NaN	NaN	NaN	NaN	NaN	NaN	NaN	NaN	NaN	NaN	NaN	NaN	NaN	NaN	NaN	NaN	NaN	NaN	NaN	NaN	NaN	NaN	T	3			195;2470	___1									0.503287	5.47e-19	143.47	125.98	143.47	0.87807	20368000	9349	NaN	A0A0A0MTS7;Q8WZ42-12;Q8WZ42-13;Q8WZ42-7;Q8WZ42-4;Q8WZ42-11;Q8WZ42;Q8WZ42-8;Q8WZ42-2;Q8WZ42-5	9349;9349;9032;8297;8105;8105;9032;9157;8940;9032	A0A0A0MTS7;Q8WZ42-5	A0A0A0MTS7	Titin	TTN	WYKDGKPLKDSPNVQTSFLDNTATLNIFKTD	DS(0.49)PNVQT(0.503)S(0.007)FLDNTATLNIFK	11014	UID10840				1
NaN	NaN	NaN	NaN	NaN	NaN	NaN	NaN	NaN	NaN	NaN	NaN	NaN	NaN	NaN	NaN	NaN	NaN	17.2104	16.3414	16.1282	16.6509	16.1154	15.3574	NaN	NaN	NaN	NaN	NaN	NaN	NaN	NaN	NaN	NaN	NaN	NaN	18.6611	17.7456	17.7425	18.1376	17.4851	17.752	NaN	NaN	NaN	NaN	NaN	NaN	NaN	NaN	NaN	NaN	NaN	NaN	NaN	NaN	NaN	NaN	NaN	NaN	T	3			195;2470	___1									0.614617	3.92e-05	84.035	70.998	83.064	-2.7659	36890000	16748	NaN	A0A0A0MTS7;Q8WZ42-12;Q8WZ42-13;Q8WZ42-7;Q8WZ42-4;Q8WZ42-11;Q8WZ42;Q8WZ42-8;Q8WZ42-2;Q8WZ42-9;Q8WZ42-3;A0A0A0MRA3;Q8WZ42-10;Q8WZ42-5	16748;16748;15241;14372;14202;14180;15107;15232;15015;7875;7683;7875;7808;13657	A0A0A0MTS7;Q8WZ42-5	A0A0A0MTS7	Titin	TTN	QSDYTEIEDSVLAKDTFTTPGPPYALAVVDV	DT(0.615)FT(0.192)T(0.192)PGPPYALAVVDVTK	11016	UID10842				1
NaN	NaN	NaN	NaN	NaN	NaN	NaN	NaN	NaN	NaN	NaN	NaN	NaN	NaN	NaN	NaN	NaN	NaN	NaN	NaN	NaN	NaN	NaN	NaN	17.7054	17.0246	16.8628	17.4222	16.5471	16.6978	NaN	NaN	NaN	NaN	NaN	NaN	NaN	NaN	NaN	NaN	NaN	NaN	NaN	NaN	NaN	NaN	NaN	NaN	NaN	NaN	NaN	NaN	NaN	NaN	NaN	NaN	NaN	NaN	NaN	NaN	T	3			195;2470	___1									0.777215	8.09e-08	113.73	93.837	111.44	-2.5784	26889000	16750	NaN	A0A0A0MTS7;Q8WZ42-12;Q8WZ42-13;Q8WZ42-7;Q8WZ42-4;Q8WZ42-11;Q8WZ42;Q8WZ42-8;Q8WZ42-2;Q8WZ42-9;Q8WZ42-3;A0A0A0MRA3;Q8WZ42-10;Q8WZ42-5	16750;16750;15243;14374;14204;14182;15109;15234;15017;7877;7685;7877;7810;13659	A0A0A0MTS7;Q8WZ42-5	A0A0A0MTS7	Titin	TTN	DYTEIEDSVLAKDTFTTPGPPYALAVVDVTK	DT(0.03)FT(0.777)T(0.192)PGPPYALAVVDVTK	11017	UID10843				1
18.6434	17.9355	17.59	18.4998	17.8092	17.9867	18.3396	17.6062	17.8157	17.8726	17.4959	17.1954	NaN	NaN	NaN	NaN	NaN	NaN	NaN	NaN	NaN	NaN	NaN	NaN	19.6867	18.697	18.5804	19.1672	18.4797	18.3643	20.1685	19.2956	19.5408	19.8747	18.9716	19.0154	18.6231	17.9281	17.8962	18.2733	17.7155	17.9122	18.613	18.0291	18.0119	18.2473	17.776	17.8667	19.7924	18.6864	19.1156	19.347	18.8302	18.5922	19.8303	19.2004	19.3465	19.2993	19.0265	18.9433	T	3			195;2470	___1	+	CST							1	5.57e-33	188.44	164.02	176.11	-0.69411	453800000	20152	NaN	A0A0A0MTS7;Q8WZ42-12;Q8WZ42-13;Q8WZ42-7;Q8WZ42-4;Q8WZ42-11;Q8WZ42;Q8WZ42-8;Q8WZ42-2;Q8WZ42-9;Q8WZ42-3;A0A0A0MRA3;Q8WZ42-10;Q8WZ42-5	20152;20152;18645;17776;17606;17584;18511;18636;18419;11279;11087;11279;11212;17061	A0A0A0MTS7;Q8WZ42-5	A0A0A0MTS7	Titin	TTN	TIKNCLRRDTGEYQITVSNAAGSKTVAVHLT	DTGEYQIT(1)VSNAAGSK	11019	UID10845	DtGEyQItVsNAAGs			1
NaN	NaN	NaN	NaN	NaN	NaN	19.359	18.6418	19.0212	18.7737	18.4759	18.2385	NaN	NaN	NaN	NaN	NaN	NaN	NaN	NaN	NaN	NaN	NaN	NaN	19.6399	18.8622	18.6798	19.3249	18.731	18.5519	20.0517	19.3444	19.3963	19.921	18.9901	18.8536	19.3127	18.8021	18.5363	18.8635	18.319	18.5141	19.4595	19.0014	18.8738	19.0953	18.839	18.6212	19.7131	18.8493	19.2339	19.1513	18.7657	18.4145	19.953	19.6943	19.5896	19.5027	19.1222	18.9151	T	2			195;2470	___1									0.999995	0.00552236	140.11	97.248	140.11	0.87786	270290000	23294	NaN	A0A0A0MTS7;Q8WZ42-12;Q8WZ42-13;Q8WZ42-7;Q8WZ42-4;Q8WZ42-11;Q8WZ42;Q8WZ42-8;Q8WZ42-2;Q8WZ42-9;Q8WZ42-3;A0A0A0MRA3;Q8WZ42-10;Q8WZ42-5	23294;23294;21787;20918;20748;20726;21653;21778;21561;14421;14229;14421;14354;20203	A0A0A0MTS7;Q8WZ42-5	A0A0A0MTS7	Titin	TTN	HQKVGDEAWIKDTTGTALRITQFVVPDLQTK	DTTGT(1)ALR	11020	UID10846				1
NaN	NaN	NaN	NaN	NaN	NaN	21.443	20.8046	21.2578	20.9675	20.6692	20.3225	21.5126	21.5872	21.1757	21.288	20.7369	20.4424	21.4215	20.9704	20.8971	20.6971	20.6125	20.1628	NaN	NaN	NaN	NaN	NaN	NaN	20.9376	20.2174	20.4951	20.9772	20.027	19.9582	21.0956	20.5771	20.4569	20.6815	20.1044	20.3356	20.5043	20.0398	19.9164	20.1713	19.8437	19.6452	20.8799	20.0695	20.5249	20.4177	20.0006	19.7398	22.1544	21.9487	21.8744	21.7704	21.5073	21.1451	T	2			195;2470	___1									1	0.00393915	149.27	89.251	147.24	-0.6418	1308000000	31866	NaN	A0A0A0MTS7;Q8WZ42-12;Q8WZ42-13;Q8WZ42-7;Q8WZ42-4;Q8WZ42-11;Q8WZ42;Q8WZ42-8;Q8WZ42-2;Q8WZ42-9;Q8WZ42-3;A0A0A0MRA3;Q8WZ42-10;Q8WZ42-5	31866;31866;30359;29490;29320;29298;30225;30350;30133;22993;22801;22993;22926;28775	A0A0A0MTS7;Q8WZ42-5	A0A0A0MTS7	Titin	TTN	SLRWTRVNKDYVVYDTRLKVTSLMEGCDYQF	DYVVYDT(1)R	11024	UID10850				1
19.6265	18.6393	18.2894	19.1032	18.3358	18.6251	19.9016	18.8381	19.2584	19.3071	18.8729	18.6306	19.7232	18.7521	18.8144	19.0531	18.371	18.3639	20.3803	19.4758	19.424	19.3566	19.2443	18.7192	19.5903	18.5771	18.3604	19.0821	18.2928	18.1971	19.6737	18.6749	18.9106	19.4232	18.1632	18.1436	20.8438	19.7927	19.7677	20.1757	19.4151	19.7515	19.9678	19.1804	19.1637	19.4133	19.0181	19.0193	19.9321	18.7138	19.0842	19.2406	18.7202	18.5454	NaN	NaN	NaN	NaN	NaN	NaN	T	3			195;2470	___1									0.995104	2.18e-78	220.48	187.56	175.02	1.2835	443090000	32772	NaN	A0A0A0MTS7;Q8WZ42-12;Q8WZ42-13;Q8WZ42-7;Q8WZ42-4;Q8WZ42-11;Q8WZ42;Q8WZ42-8;Q8WZ42-2;Q8WZ42-9;Q8WZ42-3;A0A0A0MRA3;Q8WZ42-10;Q8WZ42-5	32772;32772;31265;30396;30226;30204;31131;31256;31039;23899;23707;23899;23832;29681	A0A0A0MTS7;Q8WZ42-5	A0A0A0MTS7	Titin	TTN	HTELVIKEADRGDSGTYDLVLENKCGKKAVY	EADRGDS(0.005)GT(0.995)YDLVLENK	11025	UID10851				1
NaN	NaN	NaN	NaN	NaN	NaN	NaN	NaN	NaN	NaN	NaN	NaN	NaN	NaN	NaN	NaN	NaN	NaN	NaN	NaN	NaN	NaN	NaN	NaN	NaN	NaN	NaN	NaN	NaN	NaN	NaN	NaN	NaN	NaN	NaN	NaN	NaN	NaN	NaN	NaN	NaN	NaN	19.715	19.2241	18.9346	19.3573	18.7819	18.5349	17.7159	16.6997	17.0498	17.2111	16.4933	16.6453	NaN	NaN	NaN	NaN	NaN	NaN	T	2			195;2470;2471	___1									0.574179	1.49e-124	254.2	227.05	254.2	-1.6449	421070000	2428	NaN	A0A0A0MTS7;Q8WZ42-12;Q8WZ42-13;Q8WZ42-7;Q8WZ42-4;Q8WZ42-11;Q8WZ42;Q8WZ42-8;Q8WZ42-2;Q8WZ42-9;Q8WZ42-3;A0A0A0MRA3;Q8WZ42-10;Q8WZ42-5;Q8WZ42-6	2428;2428;2428;2428;2428;2428;2428;2428;2336;2382;2382;2382;2382;2428;2428	A0A0A0MTS7;Q8WZ42-5;Q8WZ42-6	A0A0A0MTS7	Titin	TTN	LIEDMTKEDAGNYSFTIPALGLSTSGRVSVY	EDAGNYS(0.426)FT(0.574)IPALGLSTSGR	11026	UID10852				1
NaN	NaN	NaN	NaN	NaN	NaN	16.8055	16.2477	16.2173	15.9376	15.6172	16.8249	17.1273	16.8986	16.2643	16.6486	15.5702	15.4909	NaN	NaN	NaN	NaN	NaN	NaN	NaN	NaN	NaN	NaN	NaN	NaN	NaN	NaN	NaN	NaN	NaN	NaN	NaN	NaN	NaN	NaN	NaN	NaN	NaN	NaN	NaN	NaN	NaN	NaN	NaN	NaN	NaN	NaN	NaN	NaN	NaN	NaN	NaN	NaN	NaN	NaN	T	3			195;2470;2471	___1									0.565131	2.72e-07	108.32	90.58	99.423	0.78371	128080000	2436	NaN	A0A0A0MTS7;Q8WZ42-12;Q8WZ42-13;Q8WZ42-7;Q8WZ42-4;Q8WZ42-11;Q8WZ42;Q8WZ42-8;Q8WZ42-2;Q8WZ42-9;Q8WZ42-3;A0A0A0MRA3;Q8WZ42-10;Q8WZ42-5;Q8WZ42-6	2436;2436;2436;2436;2436;2436;2436;2436;2344;2390;2390;2390;2390;2436;2436	A0A0A0MTS7;Q8WZ42-5;Q8WZ42-6	A0A0A0MTS7	Titin	TTN	DAGNYSFTIPALGLSTSGRVSVYSVDVITPL	EDAGNYSFTIPALGLS(0.16)T(0.565)S(0.275)GR	11027	UID10853				1
NaN	NaN	NaN	NaN	NaN	NaN	18.4198	17.7061	17.6398	17.7625	16.886	16.6025	NaN	NaN	NaN	NaN	NaN	NaN	NaN	NaN	NaN	NaN	NaN	NaN	NaN	NaN	NaN	NaN	NaN	NaN	18.8626	17.9385	17.863	18.262	17.0454	16.7101	NaN	NaN	NaN	NaN	NaN	NaN	18.3442	17.5458	17.3984	17.7581	16.9487	17.0732	NaN	NaN	NaN	NaN	NaN	NaN	18.9295	18.0591	18.221	18.3062	17.5427	17.1091	T	3			195;2470	___1									0.999859	5.95e-05	136.88	111.06	99.392	-1.3741	80108000	18042	NaN	A0A0A0MTS7;Q8WZ42-12;Q8WZ42-13;Q8WZ42-7;Q8WZ42-4;Q8WZ42-11;Q8WZ42;Q8WZ42-8;Q8WZ42-2;Q8WZ42-9;Q8WZ42-3;A0A0A0MRA3;Q8WZ42-10;Q8WZ42-5	18042;18042;16535;15666;15496;15474;16401;16526;16309;9169;8977;9169;9102;14951	A0A0A0MTS7;Q8WZ42-5	A0A0A0MTS7	Titin	TTN	KTELSIPKAVREDKGTYTVTASNRLGSVFRN	EDKGT(1)YTVTASNR	11028	UID10854				1
19.8679	19.1712	18.8899	19.7663	19.2646	19.3742	18.3141	17.8047	17.5328	17.8615	16.7619	16.4403	19.5365	18.4959	18.7918	19.0799	19.0427	19.0477	NaN	NaN	NaN	NaN	NaN	NaN	19.3844	18.5489	18.3321	18.7089	18.1044	18.5811	17.3174	16.3446	16.8489	16.577	16.4133	16.7725	19.5959	18.486	18.9556	19.3136	18.6187	19.2252	19.9693	18.869	19.1146	19.3696	19.0738	19.1764	17.7263	16.5826	17.0444	17.0116	16.5268	16.8902	18.7637	17.991	18.2674	18.2372	18.3603	18.8221	T	4			195	___1									0.999972	8.16e-52	164.39	152.54	111.43	0.21436	785420000	10767	10767	A0A0A0MTS7;Q8WZ42-12;Q8WZ42-13;Q8WZ42-7;Q8WZ42-4;Q8WZ42-11;Q8WZ42;Q8WZ42-8;Q8WZ42-2	10767;10767;10450;9715;9523;9523;10450;10575;10358	A0A0A0MTS7	A0A0A0MTS7	Titin	TTN	VYREEEREEEEEAEVTEYEVMEEPEEYVVEE	EEEEEAEVT(1)EYEVMEEPEEYVVEEK	11029	UID10855				1
18.4314	17.5472	17.2792	18.1274	17.4692	17.6906	20.9866	20.0418	20.2445	20.4367	19.9738	19.9737	19.7251	19.0406	19.0235	19.2326	18.7079	18.6304	19.3244	18.4338	18.3741	18.3198	18.346	17.3875	19.6224	18.7167	18.5264	19.0724	18.3688	18.576	20.799	19.9413	20.0566	20.4999	19.5868	19.6416	20.3083	19.2915	19.4115	19.7298	19.0277	19.3843	20.7356	19.9471	19.9421	20.1581	19.8388	19.8157	NaN	NaN	NaN	NaN	NaN	NaN	20.3222	19.5228	19.5753	19.6023	19.2733	19.1746	T	2			195;2470;2471	___1									0.915816	4.97e-08	167.83	141.86	167.83	-0.78345	650140000	3281	NaN	A0A0A0MTS7;Q8WZ42-12;Q8WZ42-13;Q8WZ42-7;Q8WZ42-4;Q8WZ42-11;Q8WZ42;Q8WZ42-8;Q8WZ42-2;Q8WZ42-9;Q8WZ42-3;A0A0A0MRA3;Q8WZ42-10;A0A0U1RRH3;Q8WZ42-5;Q8WZ42-6	3281;3281;3281;3281;3281;3281;3281;3281;3189;3235;3235;3235;3235;147;3281;3281	A0A0A0MTS7;Q8WZ42-5;Q8WZ42-6	A0A0A0MTS7	Titin	TTN	PQPKISWYKEEQLLSTGFKCKFLHDGQEYTL	EEQLLS(0.084)T(0.916)GFK	11030	UID10856				1
20.1353	19.4395	19.1557	19.8858	19.4087	19.4347	20.6948	19.7992	20.162	20.2093	19.7323	19.5456	20.5005	20.0662	19.9763	20.1722	19.6285	19.5139	21.0821	20.2746	20.0625	20.1358	20.0667	19.4227	21.6393	20.7431	20.5555	21.2399	20.5153	20.5988	20.7239	19.9836	20.2523	20.6433	19.7217	19.6389	21.4338	20.626	20.5546	20.9642	20.3323	20.5954	21.1245	20.426	20.3766	20.5787	20.2419	20.2234	NaN	NaN	NaN	NaN	NaN	NaN	21.5509	20.9984	20.9577	21.078	20.6874	20.5581	T	3			195;2470	___1									1	4.78e-33	182.28	157.08	66.797	0.033548	2870000000	18700	NaN	A0A0A0MTS7;Q8WZ42-12;Q8WZ42-13;Q8WZ42-7;Q8WZ42-4;Q8WZ42-11;Q8WZ42;Q8WZ42-8;Q8WZ42-2;Q8WZ42-9;Q8WZ42-3;A0A0A0MRA3;Q8WZ42-10;Q8WZ42-5	18700;18700;17193;16324;16154;16132;17059;17184;16967;9827;9635;9827;9760;15609	A0A0A0MTS7;Q8WZ42-5	A0A0A0MTS7	Titin	TTN	PPSIDLKEFMEVEEGTNVNIVAKIKGVPFPT	EFMEVEEGT(1)NVNIVAK	11031	UID10857				1
19.3086	18.9801	18.6203	19.3125	18.7885	18.7753	19.4588	18.9474	19.3459	19.195	18.752	18.8252	19.3532	19.3124	19.0678	19.1636	18.7813	18.6471	16.5206	16.1354	16.0659	15.9149	15.9122	15.7864	19.9836	19.3067	19.0525	19.7535	19.1469	19.1149	20.0828	19.3856	19.6419	19.9369	19.1805	19.1194	19.9016	19.3999	19.2571	19.5255	19.0652	19.3618	19.7728	19.1908	19.0769	19.3239	19.0284	18.9349	18.6907	17.7953	18.2768	18.4263	17.9132	17.7866	17.6803	17.3074	17.2473	17.1582	17.0329	16.7101	T	2			195;2470	___1									0.997972	0	396.31	357.28	143.46	1.7141	904330000	21133	NaN	A0A0A0MTS7;Q8WZ42-12;Q8WZ42-13;Q8WZ42-7;Q8WZ42-4;Q8WZ42-11;Q8WZ42;Q8WZ42-8;Q8WZ42-2;Q8WZ42-9;Q8WZ42-3;A0A0A0MRA3;Q8WZ42-10;Q8WZ42-5	21133;21133;19626;18757;18587;18565;19492;19617;19400;12260;12068;12260;12193;18042	A0A0A0MTS7;Q8WZ42-5	A0A0A0MTS7	Titin	TTN	RCNAAAQLVRKEFTVTSLDENQEYEFRVCAQ	EFTVT(0.998)S(0.002)LDENQEYEFR	11032	UID10858				1
NaN	NaN	NaN	NaN	NaN	NaN	NaN	NaN	NaN	NaN	NaN	NaN	NaN	NaN	NaN	NaN	NaN	NaN	NaN	NaN	NaN	NaN	NaN	NaN	NaN	NaN	NaN	NaN	NaN	NaN	15.867	15.1633	15.4584	15.8725	14.7276	14.8266	16.5284	15.7568	15.5794	15.9826	15.5179	15.841	NaN	NaN	NaN	NaN	NaN	NaN	NaN	NaN	NaN	NaN	NaN	NaN	NaN	NaN	NaN	NaN	NaN	NaN	T	3			195;2470	___1									0.999992	3.09e-07	84.933	65.094	84.933	-1.2949	24957000	30128	NaN	A0A0A0MTS7;Q8WZ42-12;Q8WZ42-13;Q8WZ42-7;Q8WZ42-4;Q8WZ42-11;Q8WZ42;Q8WZ42-8;Q8WZ42-2;Q8WZ42-9;Q8WZ42-3;A0A0A0MRA3;Q8WZ42-10;Q8WZ42-5	30128;30128;28621;27752;27582;27560;28487;28612;28395;21255;21063;21255;21188;27037	A0A0A0MTS7;Q8WZ42-5	A0A0A0MTS7	Titin	TTN	DPVTIGPITVKELIITPEVDLSDIPGAQVTV	ELIIT(1)PEVDLSDIPGAQVTVR	11033	UID10859				1
NaN	NaN	NaN	NaN	NaN	NaN	NaN	NaN	NaN	NaN	NaN	NaN	15.8435	14.8783	15.4918	16.1471	15.8982	15.4811	NaN	NaN	NaN	NaN	NaN	NaN	16.3163	15.3865	15.1856	16.1498	15.6342	14.9781	16.6987	15.8617	15.9871	16.4479	15.1799	15.3769	16.7379	15.9699	15.7702	16.3269	15.737	15.9994	NaN	NaN	NaN	NaN	NaN	NaN	16.2819	14.9526	15.7396	15.439	15.4494	15.3928	16.9008	16.1806	16.3772	16.5278	16.4183	16.0109	T	3			195;2470	___1									0.997989	8.76e-11	115.2	98.314	115.2	-0.9963	74272000	30142	NaN	A0A0A0MTS7;Q8WZ42-12;Q8WZ42-13;Q8WZ42-7;Q8WZ42-4;Q8WZ42-11;Q8WZ42;Q8WZ42-8;Q8WZ42-2;Q8WZ42-9;Q8WZ42-3;A0A0A0MRA3;Q8WZ42-10;Q8WZ42-5	30142;30142;28635;27766;27596;27574;28501;28626;28409;21269;21077;21269;21202;27051	A0A0A0MTS7;Q8WZ42-5	A0A0A0MTS7	Titin	TTN	ITPEVDLSDIPGAQVTVRIGHNVHLELPYKG	ELIITPEVDLS(0.002)DIPGAQVT(0.998)VR	11034	UID10860				1
18.6022	18.0537	17.9644	18.4677	18.2148	18.0861	NaN	NaN	NaN	NaN	NaN	NaN	NaN	NaN	NaN	NaN	NaN	NaN	NaN	NaN	NaN	NaN	NaN	NaN	20.3295	19.5003	19.2591	19.5459	18.868	19.3822	18.8386	18.0661	18.5335	18.4445	17.6013	17.6367	19.0503	18.8243	18.6053	18.4615	18.1199	18.4636	NaN	NaN	NaN	NaN	NaN	NaN	19.0576	18.149	18.6855	18.3287	18.1335	17.9114	18.8905	18.6751	18.5473	18.4944	18.6496	18.3801	T	2			195;2470;2471	___1									0.986759	9.34e-18	202.68	139.86	171.74	-0.3311	1327800000	849	NaN	A0A0A0MTS7;Q8WZ42-12;Q8WZ42-13;Q8WZ42-7;Q8WZ42-4;Q8WZ42-11;Q8WZ42;Q8WZ42-8;Q8WZ42-2;Q8WZ42-9;Q8WZ42-3;A0A0A0MRA3;Q8WZ42-10;Q8WZ42-5;Q8WZ42-6	849;849;849;849;849;849;849;849;757;803;803;803;803;849;849	A0A0A0MTS7;Q8WZ42-5;Q8WZ42-6	A0A0A0MTS7	Titin	TTN	IAGSAIATLQKELSATSSAQKITKSVKAPTV	ELS(0.002)AT(0.987)S(0.004)S(0.007)AQK	11036	UID10862				1
21.6154	20.5721	20.2803	20.8025	20.4916	20.7029	22.8703	21.6885	22.0131	22.183	21.809	21.8731	NaN	NaN	NaN	NaN	NaN	NaN	NaN	NaN	NaN	NaN	NaN	NaN	22.6484	21.6403	21.5063	21.9973	21.3062	21.5012	19.1017	18.0088	18.1574	18.5275	17.6149	17.7617	21.7316	20.7162	20.8659	21.2724	20.4719	20.897	21.6279	20.7511	20.7431	21.0276	20.574	20.6734	22.3167	21.0373	21.4385	21.4949	20.9198	21.1308	22.0578	21.1474	21.3041	21.3234	20.9572	21.0186	T	3			195;2470	___1									0.974905	0.00200934	134.2	98.291	123.01	-0.15989	2653200000	15610	NaN	A0A0A0MTS7;Q8WZ42-12;Q8WZ42-13;Q8WZ42-7;Q8WZ42-4;Q8WZ42-11;Q8WZ42;Q8WZ42-8;Q8WZ42-2;Q8WZ42-9;Q8WZ42-3;A0A0A0MRA3;Q8WZ42-10;Q8WZ42-5	15610;15610;14103;13234;13064;13042;13969;14094;13877;6737;6545;6737;6670;12519	A0A0A0MTS7;Q8WZ42-5	A0A0A0MTS7	Titin	TTN	PKAEAEWFKENEPLSTKTIDTTAEQTSFRIL	ENEPLS(0.025)T(0.975)K	11038	UID10864				1
18.4916	17.7965	17.5761	18.338	17.6956	17.8424	20.2266	19.3746	19.7301	19.7811	19.311	19.1568	19.198	18.6961	18.5603	18.8349	18.2534	18.0397	18.9445	18.2852	18.1532	18.2306	18.1733	17.4947	20.2308	19.3931	19.2057	19.8246	19.2413	19.1266	19.6066	18.8465	19.0681	19.4174	18.3737	18.4094	19.6762	18.9528	18.8394	19.1865	18.6062	18.8285	18.2984	17.6075	17.5547	17.9009	17.4707	17.244	19.7508	18.6562	19.1106	19.2228	18.7745	18.5311	NaN	NaN	NaN	NaN	NaN	NaN	T	3			195;2470	___1									0.999999	1.71e-18	163.41	131.34	163	0.59922	711890000	25996	NaN	A0A0A0MTS7;Q8WZ42-12;Q8WZ42-13;Q8WZ42-7;Q8WZ42-4;Q8WZ42-11;Q8WZ42;Q8WZ42-8;Q8WZ42-2;Q8WZ42-9;Q8WZ42-3;A0A0A0MRA3;Q8WZ42-10;Q8WZ42-5	25996;25996;24489;23620;23450;23428;24355;24480;24263;17123;16931;17123;17056;22905	A0A0A0MTS7;Q8WZ42-5	A0A0A0MTS7	Titin	TTN	PIVAQYPYKEPGPPGTPFATAISKDSMVIQW	EPGPPGT(1)PFATAISK	11039	UID10865				1
NaN	NaN	NaN	NaN	NaN	NaN	NaN	NaN	NaN	NaN	NaN	NaN	NaN	NaN	NaN	NaN	NaN	NaN	17.9359	17.2266	16.9357	16.9463	16.7443	16.1736	NaN	NaN	NaN	NaN	NaN	NaN	NaN	NaN	NaN	NaN	NaN	NaN	NaN	NaN	NaN	NaN	NaN	NaN	NaN	NaN	NaN	NaN	NaN	NaN	NaN	NaN	NaN	NaN	NaN	NaN	NaN	NaN	NaN	NaN	NaN	NaN	T	3			195;2470	___1									0.945456	0.000431663	92.307	72.545	92.307	0.20426	10050000	26000	NaN	A0A0A0MTS7;Q8WZ42-12;Q8WZ42-13;Q8WZ42-7;Q8WZ42-4;Q8WZ42-11;Q8WZ42;Q8WZ42-8;Q8WZ42-2;Q8WZ42-9;Q8WZ42-3;A0A0A0MRA3;Q8WZ42-10;Q8WZ42-5	26000;26000;24493;23624;23454;23432;24359;24484;24267;17127;16935;17127;17060;22909	A0A0A0MTS7;Q8WZ42-5	A0A0A0MTS7	Titin	TTN	QYPYKEPGPPGTPFATAISKDSMVIQWHEPV	EPGPPGT(0.012)PFAT(0.945)AIS(0.042)K	11040	UID10866				1
19.5778	19.0917	18.6109	19.3743	18.7752	18.8672	20.1512	19.3929	19.6695	19.6931	19.2786	18.9965	19.6537	19.259	19.0799	19.2178	18.6786	18.5624	18.9042	18.2291	18.2261	18.0469	18.0623	17.4568	20.537	19.786	19.4702	20.1467	19.4347	19.3991	21.0354	20.2484	20.4497	20.8359	19.872	19.8746	20.7774	20.0315	19.8278	20.1515	19.5884	19.8036	19.1935	18.684	18.5409	19.0899	18.4818	18.379	20.191	19.3139	19.6998	19.6714	19.2056	18.9702	19.6748	19.2234	19.2927	19.2291	18.9168	18.775	T	3			195;2470	___1									0.999998	3.11e-05	116.51	93.595	99.371	-0.085558	1653400000	27078	NaN	A0A0A0MTS7;Q8WZ42-12;Q8WZ42-13;Q8WZ42-7;Q8WZ42-4;Q8WZ42-11;Q8WZ42;Q8WZ42-8;Q8WZ42-2;Q8WZ42-9;Q8WZ42-3;A0A0A0MRA3;Q8WZ42-10;Q8WZ42-5	27078;27078;25571;24702;24532;24510;25437;25562;25345;18205;18013;18205;18138;23987	A0A0A0MTS7;Q8WZ42-5	A0A0A0MTS7	Titin	TTN	AVIVQYPFKEPGPPGTPFVTSISKDQMLVQW	EPGPPGT(1)PFVTSISK	11041	UID10867				1
19.0798	18.3642	18.0194	18.7631	18.1136	18.2236	19.2212	18.3172	18.6908	18.8127	18.453	18.1848	20.2634	19.7107	19.4605	19.799	19.2389	19.3263	20.7121	19.9362	19.7534	19.8861	19.6686	18.978	19.039	18.1148	18.0368	18.5636	17.823	17.8148	NaN	NaN	NaN	NaN	NaN	NaN	NaN	NaN	NaN	NaN	NaN	NaN	18.6306	17.8976	17.8082	18.059	17.7826	17.65	19.4142	18.2817	18.7118	18.7377	18.4269	18.2182	19.2673	18.7629	18.7486	18.7577	18.4061	18.2583	T	2			195;2470	___1									0.957418	1.38e-17	166.48	130.48	162	-0.5654	408180000	27082	NaN	A0A0A0MTS7;Q8WZ42-12;Q8WZ42-13;Q8WZ42-7;Q8WZ42-4;Q8WZ42-11;Q8WZ42;Q8WZ42-8;Q8WZ42-2;Q8WZ42-9;Q8WZ42-3;A0A0A0MRA3;Q8WZ42-10;Q8WZ42-5	27082;27082;25575;24706;24536;24514;25441;25566;25349;18209;18017;18209;18142;23991	A0A0A0MTS7;Q8WZ42-5	A0A0A0MTS7	Titin	TTN	QYPFKEPGPPGTPFVTSISKDQMLVQWHEPV	EPGPPGTPFVT(0.957)S(0.037)IS(0.006)K	11042	UID10868				1
NaN	NaN	NaN	NaN	NaN	NaN	20.0768	19.3464	19.8205	19.6587	19.2387	19.1131	NaN	NaN	NaN	NaN	NaN	NaN	NaN	NaN	NaN	NaN	NaN	NaN	17.236	16.2976	16.1539	16.9489	16.3029	16.2551	NaN	NaN	NaN	NaN	NaN	NaN	20.6441	20.0797	19.8688	20.1996	19.6404	19.8341	NaN	NaN	NaN	NaN	NaN	NaN	NaN	NaN	NaN	NaN	NaN	NaN	NaN	NaN	NaN	NaN	NaN	NaN	T	2			195;2470	___1									0.806405	1.49e-169	289.98	244.37	191.44	1.4141	599110000	19910	NaN	A0A0A0MTS7;Q8WZ42-12;Q8WZ42-13;Q8WZ42-7;Q8WZ42-4;Q8WZ42-11;Q8WZ42;Q8WZ42-8;Q8WZ42-2;Q8WZ42-9;Q8WZ42-3;A0A0A0MRA3;Q8WZ42-10;Q8WZ42-5	19910;19910;18403;17534;17364;17342;18269;18394;18177;11037;10845;11037;10970;16819	A0A0A0MTS7;Q8WZ42-5	A0A0A0MTS7	Titin	TTN	YLTWKEPLDDGGSVITNYVVERRDVASAQWS	EPLDDGGS(0.194)VIT(0.806)NYVVER	11043	UID10869				1
NaN	NaN	NaN	NaN	NaN	NaN	16.2743	15.5627	15.7703	15.817	15.3457	15.147	NaN	NaN	NaN	NaN	NaN	NaN	NaN	NaN	NaN	NaN	NaN	NaN	NaN	NaN	NaN	NaN	NaN	NaN	NaN	NaN	NaN	NaN	NaN	NaN	NaN	NaN	NaN	NaN	NaN	NaN	17.1957	16.4348	16.4942	16.846	16.4882	16.2109	NaN	NaN	NaN	NaN	NaN	NaN	16.4096	15.989	15.8772	16.2266	15.4521	15.6211	T	2			195;2470	___1									1	0.00551906	131.08	90.586	131.08	-0.65933	73940000	6027	NaN	A0A0A0MTS7;Q8WZ42-12;Q8WZ42-13;Q8WZ42-7;Q8WZ42-4;Q8WZ42-11;Q8WZ42;Q8WZ42-8;Q8WZ42-2;Q8WZ42-5	6027;6027;5710;4975;4783;4783;5710;5835;5618;5710	A0A0A0MTS7;Q8WZ42-5	A0A0A0MTS7	Titin	TTN	PYFVEKPQSQDVNPNTRVQLKALVGGTAPMT	PQSQDVNPNT(1)R	11044	UID10870				1
17.7169	17.0634	16.8902	17.5976	16.827	16.8225	NaN	NaN	NaN	NaN	NaN	NaN	NaN	NaN	NaN	NaN	NaN	NaN	NaN	NaN	NaN	NaN	NaN	NaN	17.8848	17.0204	16.9207	17.6932	16.9182	16.7263	18.9552	18.2028	18.3218	18.7769	17.6386	17.5182	NaN	NaN	NaN	NaN	NaN	NaN	17.2482	16.7916	16.7624	16.9509	16.6904	16.3832	19.9113	18.6506	18.8246	19.0369	18.3275	17.9701	20.0063	18.9353	19.1713	19.3212	18.7299	18.6024	T	3			195;2470	___1									0.996503	0.000627651	92.906	69.68	86.539	-1.3727	220210000	31909	NaN	A0A0A0MTS7;Q8WZ42-12;Q8WZ42-13;Q8WZ42-7;Q8WZ42-4;Q8WZ42-11;Q8WZ42;Q8WZ42-8;Q8WZ42-2;Q8WZ42-9;Q8WZ42-3;A0A0A0MRA3;Q8WZ42-10;Q8WZ42-5	31909;31909;30402;29533;29363;29341;30268;30393;30176;23036;22844;23036;22969;28818	A0A0A0MTS7;Q8WZ42-5	A0A0A0MTS7	Titin	TTN	PSEASNFISCREPSYTPGPPSAPRVVDTTKH	EPS(0.003)YT(0.997)PGPPSAPR	11045	UID10871				1
19.0872	19.0367	18.5003	19.2168	19.1715	18.8037	NaN	NaN	NaN	NaN	NaN	NaN	18.0171	18.0285	17.7556	17.643	17.392	16.9144	16.9302	16.4522	16.2724	16.2248	16.1229	15.5493	NaN	NaN	NaN	NaN	NaN	NaN	NaN	NaN	NaN	NaN	NaN	NaN	17.1783	17.1735	16.8169	16.8579	16.6934	16.7572	17.171	16.8073	16.7666	17.0474	16.6068	16.3848	NaN	NaN	NaN	NaN	NaN	NaN	16.8111	17.154	16.8142	16.6915	16.9247	16.3896	T	3			195;2470;2471	___1									1	1.59e-12	154.66	128.12	154.66	-0.13006	126250000	449	NaN	A0A0A0MTS7;Q8WZ42-12;Q8WZ42-13;Q8WZ42-7;Q8WZ42-4;Q8WZ42-11;Q8WZ42;Q8WZ42-8;Q8WZ42-2;Q8WZ42-9;Q8WZ42-3;A0A0A0MRA3;Q8WZ42-10;A0A0C4DG59;Q8WZ42-5;Q8WZ42-6	449;449;449;449;449;449;449;449;449;449;449;449;449;45;449;449	A0A0A0MTS7;Q8WZ42-5;Q8WZ42-6	A0A0A0MTS7	Titin	TTN	DMARVREPVISAVEQTAQRTTTTAVHIQPAQ	EPVISAVEQT(1)AQR	11046	UID10872				1
20.2189	19.5562	19.2385	19.8883	19.5812	19.6214	20.1231	19.2808	19.6197	19.6568	19.481	19.3954	19.4756	18.9105	18.9924	19.2781	18.7673	18.756	19.9014	19.422	19.2588	19.3886	19.2	18.5797	19.0544	18.1564	18.1514	18.4605	18.1255	18.1785	20.0155	19.1915	19.4033	19.8533	19.0541	18.9583	20.0245	19.2511	19.3889	19.6347	19.1144	19.395	19.7375	19.0975	19.0697	19.3091	19.0053	19.0058	20.1783	19.1801	19.6936	19.6568	19.3705	19.2823	20.4143	19.8589	19.9735	20.0215	19.8085	19.7366	T	3			195;2470	___1									1	2e-07	154.07	119.89	154.07	-0.10894	783870000	18736	NaN	A0A0A0MTS7;Q8WZ42-12;Q8WZ42-13;Q8WZ42-7;Q8WZ42-4;Q8WZ42-11;Q8WZ42;Q8WZ42-8;Q8WZ42-2;Q8WZ42-9;Q8WZ42-3;A0A0A0MRA3;Q8WZ42-10;Q8WZ42-5	18736;18736;17229;16360;16190;16168;17095;17220;17003;9863;9671;9863;9796;15645	A0A0A0MTS7;Q8WZ42-5	A0A0A0MTS7	Titin	TTN	APPKKPDNKEPVLYDTHVNKLVVDDTCTLVI	EPVLYDT(1)HVNK	11047	UID10873				1
18.3932	17.6157	17.3853	18.3517	17.6403	17.7038	19.2226	18.3803	18.656	18.6682	18.1735	18.1159	18.9114	18.4327	18.2389	18.3181	17.7473	17.7266	19.0357	18.3255	18.3401	18.2691	18.195	17.5847	19.4082	18.4268	18.214	18.8148	18.1648	18.3301	18.8882	17.9784	18.1106	18.5627	17.6863	17.6705	18.6014	17.738	17.5749	18.1236	17.59	17.819	19.1783	18.4117	18.3497	18.5979	18.2255	18.075	19.0079	18.0137	18.256	18.3942	17.9009	17.7998	18.8322	18.3519	18.3043	18.3602	18.0129	17.8238	T	2			195;2470	___1	+	CST							1	0.000992467	112.33	81.194	95.345	-0.84683	481720000	23628	NaN	A0A0A0MTS7;Q8WZ42-12;Q8WZ42-13;Q8WZ42-7;Q8WZ42-4;Q8WZ42-11;Q8WZ42;Q8WZ42-8;Q8WZ42-2;Q8WZ42-9;Q8WZ42-3;A0A0A0MRA3;Q8WZ42-10;Q8WZ42-5	23628;23628;22121;21252;21082;21060;21987;22112;21895;14755;14563;14755;14688;20537	A0A0A0MTS7;Q8WZ42-5	A0A0A0MTS7	Titin	TTN	RSAPRESRPVIVKEQTMLPELDLRGIYQKLV	EQT(1)MLPELDLR	11048	UID10874	PVIVKEQtMLPELDL			1
19.9767	19.33	18.8723	19.489	19.0128	18.8382	21.1734	20.3797	20.8226	20.6925	20.2965	20.0729	NaN	NaN	NaN	NaN	NaN	NaN	NaN	NaN	NaN	NaN	NaN	NaN	20.6294	19.9722	19.6846	20.3422	19.7397	19.5636	17.7352	17.001	17.2424	17.6401	17.2584	17.195	16.8539	16.5571	16.1496	16.7077	16.3414	16.64	20.866	20.3751	20.1783	20.3934	20.0869	19.8644	21.6784	20.7938	21.2422	20.9314	20.4764	20.2772	21.6885	21.309	21.3109	21.1277	20.9101	20.5694	T	2			195;2470	___1									0.999987	0.00133249	98.73	29.392	98.73	0.20343	1612200000	20726	NaN	A0A0A0MTS7;Q8WZ42-12;Q8WZ42-13;Q8WZ42-7;Q8WZ42-4;Q8WZ42-11;Q8WZ42;Q8WZ42-8;Q8WZ42-2;Q8WZ42-9;Q8WZ42-3;A0A0A0MRA3;Q8WZ42-10;Q8WZ42-5	20726;20726;19219;18350;18180;18158;19085;19210;18993;11853;11661;11853;11786;17635	A0A0A0MTS7;Q8WZ42-5	A0A0A0MTS7	Titin	TTN	GSDDWERVHKGSIKETHYMVDRCVENQIYEF	ET(1)HYMVDR	11049	UID10875				1
NaN	NaN	NaN	NaN	NaN	NaN	22.3498	21.6306	21.9942	21.9013	21.4061	21.0394	NaN	NaN	NaN	NaN	NaN	NaN	NaN	NaN	NaN	NaN	NaN	NaN	21.8846	21.1702	20.9788	21.6314	20.9148	20.6231	21.9502	21.3857	21.4383	21.8967	20.8405	20.762	21.7784	21.373	21.0525	21.3853	20.8987	20.9488	NaN	NaN	NaN	NaN	NaN	NaN	22.5456	21.8641	22.2206	22.0043	21.601	21.226	22.6443	22.421	22.4106	22.2782	22.0023	21.6172	T	3			195;2470	___1									1	0.0128207	130.66	82.232	130.66	-0.52042	1128900000	29691	NaN	A0A0A0MTS7;Q8WZ42-12;Q8WZ42-13;Q8WZ42-7;Q8WZ42-4;Q8WZ42-11;Q8WZ42;Q8WZ42-8;Q8WZ42-2;Q8WZ42-9;Q8WZ42-3;A0A0A0MRA3;Q8WZ42-10;Q8WZ42-5	29691;29691;28184;27315;27145;27123;28050;28175;27958;20818;20626;20818;20751;26600	A0A0A0MTS7;Q8WZ42-5	A0A0A0MTS7	Titin	TTN	KSLGWFKVLKETIRDTRQKVTGLTENSDYQY	ETIRDT(1)R	11050	UID10876				1
NaN	NaN	NaN	NaN	NaN	NaN	NaN	NaN	NaN	NaN	NaN	NaN	NaN	NaN	NaN	NaN	NaN	NaN	NaN	NaN	NaN	NaN	NaN	NaN	17.5014	16.7529	16.6809	17.3805	16.8452	16.4942	NaN	NaN	NaN	NaN	NaN	NaN	NaN	NaN	NaN	NaN	NaN	NaN	NaN	NaN	NaN	NaN	NaN	NaN	NaN	NaN	NaN	NaN	NaN	NaN	NaN	NaN	NaN	NaN	NaN	NaN	T	2			195;2470;2471	___1									0.748613	0.00837278	96.604	68.691	74.611	0.71166	6938800	366	NaN	A0A0A0MTS7;Q8WZ42-12;Q8WZ42-13;Q8WZ42-7;Q8WZ42-4;Q8WZ42-11;Q8WZ42;Q8WZ42-8;Q8WZ42-2;Q8WZ42-9;Q8WZ42-3;A0A0A0MRA3;Q8WZ42-10;Q8WZ42-5;Q8WZ42-6	366;366;366;366;366;366;366;366;366;366;366;366;366;366;366	A0A0A0MTS7;Q8WZ42-5;Q8WZ42-6	A0A0A0MTS7	Titin	TTN	VASSSEAEMRETTLTTSTQIRTEERWEGRYG	ETT(0.001)LT(0.017)T(0.749)S(0.228)T(0.005)QIR	11051	UID10877				1
NaN	NaN	NaN	NaN	NaN	NaN	NaN	NaN	NaN	NaN	NaN	NaN	16.8902	16.6392	16.3482	16.6884	16.0506	15.8817	NaN	NaN	NaN	NaN	NaN	NaN	NaN	NaN	NaN	NaN	NaN	NaN	NaN	NaN	NaN	NaN	NaN	NaN	NaN	NaN	NaN	NaN	NaN	NaN	NaN	NaN	NaN	NaN	NaN	NaN	18.6316	17.7513	18.0587	18.1445	17.6458	17.4485	NaN	NaN	NaN	NaN	NaN	NaN	T	2			195;2470	___1	+	CST							0.987656	1.84e-07	156.08	116.91	94.507	0.094312	28150000	32296	NaN	A0A0A0MTS7;Q8WZ42-12;Q8WZ42-13;Q8WZ42-7;Q8WZ42-4;Q8WZ42-11;Q8WZ42;Q8WZ42-8;Q8WZ42-2;Q8WZ42-9;Q8WZ42-3;A0A0A0MRA3;Q8WZ42-10;Q8WZ42-5	32296;32296;30789;29920;29750;29728;30655;30780;30563;23423;23231;23423;23356;29205	A0A0A0MTS7;Q8WZ42-5	A0A0A0MTS7	Titin	TTN	NEKGVSEPRETVTAVTVQDLRVLPTIDLSTM	ETVT(0.012)AVT(0.988)VQDLR	11052	UID10878	RETVTAVtVQDLRVL			1
NaN	NaN	NaN	NaN	NaN	NaN	NaN	NaN	NaN	NaN	NaN	NaN	NaN	NaN	NaN	NaN	NaN	NaN	NaN	NaN	NaN	NaN	NaN	NaN	18.1553	17.3626	17.0319	17.547	16.7589	16.7798	18.2148	17.449	17.7558	17.7397	16.491	16.7965	NaN	NaN	NaN	NaN	NaN	NaN	17.8379	17.3382	17.3489	17.3202	16.7525	16.6925	18.261	17.1582	17.4152	17.4673	16.9216	16.7848	NaN	NaN	NaN	NaN	NaN	NaN	T	3			195;2470	___1									0.999993	0.000269552	88.203	77.349	88.203	-0.58412	119070000	22220	NaN	A0A0A0MTS7;Q8WZ42-12;Q8WZ42-13;Q8WZ42-7;Q8WZ42-4;Q8WZ42-11;Q8WZ42;Q8WZ42-8;Q8WZ42-2;Q8WZ42-9;Q8WZ42-3;A0A0A0MRA3;Q8WZ42-10;Q8WZ42-5	22220;22220;20713;19844;19674;19652;20579;20704;20487;13347;13155;13347;13280;19129	A0A0A0MTS7;Q8WZ42-5	A0A0A0MTS7	Titin	TTN	RCNLPQNLQKTRFEVTGLMEDTQYQFRVYAV	FEVT(1)GLMEDTQYQFR	11055	UID10881				1
17.3175	16.6531	16.2646	17.1022	16.4565	16.3407	18.8196	18.3001	18.3674	18.4193	17.8777	17.8741	18.4752	18.2726	17.9217	18.1391	17.5596	17.4779	18.1497	17.5543	17.5748	17.3421	17.2458	16.58	19.2391	18.3194	18.149	18.9184	18.1669	18.0544	17.6863	16.676	16.9947	17.3487	16.4471	16.5544	19.817	19.3082	18.9346	19.2204	18.787	19.0525	17.8158	17.1505	17.1024	17.2051	16.7265	16.579	19.8827	18.9258	19.3389	19.2537	18.7843	18.6246	17.8375	17.2185	17.1596	17.1099	16.3048	16.4365	T	3			195;2470	___1									1	3.26e-12	146.2	126.88	146.2	1.4476	571810000	22226	NaN	A0A0A0MTS7;Q8WZ42-12;Q8WZ42-13;Q8WZ42-7;Q8WZ42-4;Q8WZ42-11;Q8WZ42;Q8WZ42-8;Q8WZ42-2;Q8WZ42-9;Q8WZ42-3;A0A0A0MRA3;Q8WZ42-10;Q8WZ42-5	22226;22226;20719;19850;19680;19658;20585;20710;20493;13353;13161;13353;13286;19135	A0A0A0MTS7;Q8WZ42-5	A0A0A0MTS7	Titin	TTN	NLQKTRFEVTGLMEDTQYQFRVYAVNKIGYS	FEVTGLMEDT(1)QYQFR	11056	UID10882				1
NaN	NaN	NaN	NaN	NaN	NaN	18.8366	17.7906	18.0714	18.2241	17.7935	17.8157	19.9962	18.8696	19.0714	19.3312	18.9904	18.8512	18.9585	17.9537	17.8724	18.0538	17.8368	16.8926	NaN	NaN	NaN	NaN	NaN	NaN	NaN	NaN	NaN	NaN	NaN	NaN	18.5933	17.6684	17.8421	17.9514	17.3702	17.9272	NaN	NaN	NaN	NaN	NaN	NaN	18.2911	17.1958	17.5175	17.5856	17.1555	17.0535	18.8228	17.8573	18.0186	18.1194	17.7233	17.8033	T	4			195;2470	___1	+	CST							0.999844	1.08e-11	139.7	124.77	139.7	-0.60236	209540000	23152	NaN	A0A0A0MTS7;Q8WZ42-12;Q8WZ42-13;Q8WZ42-7;Q8WZ42-4;Q8WZ42-11;Q8WZ42;Q8WZ42-8;Q8WZ42-2;Q8WZ42-9;Q8WZ42-3;A0A0A0MRA3;Q8WZ42-10;Q8WZ42-5	23152;23152;21645;20776;20606;20584;21511;21636;21419;14279;14087;14279;14212;20061	A0A0A0MTS7;Q8WZ42-5	A0A0A0MTS7	Titin	TTN	FGPPGPPEKPEVSNVTKNTATVSWKRPVDDG	FGPPGPPEKPEVSNVT(1)K	11057	UID10883	KPEVSNVtKNTATVs			1
18.9339	18.3494	18.0824	18.7562	18.2084	18.4747	19.7641	18.4916	18.6791	18.6995	18.1115	17.3739	20.6405	20.2192	19.9805	20.2278	19.7569	19.5684	21.6464	21.074	20.9486	20.9422	20.9533	20.3682	20.1634	19.479	19.2871	19.7633	19.165	19.2046	20.0973	19.4858	19.6829	19.8963	19.1559	19.2489	20.212	19.5827	19.4918	19.7783	19.3407	19.7604	20.7482	20.0352	19.8438	20.1449	19.805	19.5522	20.9004	19.8273	20.1822	20.3367	19.7322	19.5154	20.6738	20.3536	20.2961	20.2945	20.0726	19.8543	T	3			195;2470	___1									1	3.5e-07	181.46	107.62	112.67	-0.63576	968750000	19335	NaN	A0A0A0MTS7;Q8WZ42-12;Q8WZ42-13;Q8WZ42-7;Q8WZ42-4;Q8WZ42-11;Q8WZ42;Q8WZ42-8;Q8WZ42-2;Q8WZ42-9;Q8WZ42-3;A0A0A0MRA3;Q8WZ42-10;Q8WZ42-5	19335;19335;17828;16959;16789;16767;17694;17819;17602;10462;10270;10462;10395;16244	A0A0A0MTS7;Q8WZ42-5	A0A0A0MTS7	Titin	TTN	VLESRLIGTEKFHKVTNDNLLSRKYTVKGLK	FHKVT(1)NDNLLSR	11058	UID10884				1
19.5084	18.4919	18.2985	18.9451	18.3718	18.521	NaN	NaN	NaN	NaN	NaN	NaN	NaN	NaN	NaN	NaN	NaN	NaN	NaN	NaN	NaN	NaN	NaN	NaN	19.3987	18.3902	18.2021	18.8196	18.0273	18.0719	19.1091	18.1527	18.3441	18.7191	17.8651	17.9049	19.3783	18.3596	18.3297	18.7165	17.9837	18.3748	NaN	NaN	NaN	NaN	NaN	NaN	19.3236	18.095	18.4919	18.6094	18.0832	17.9418	NaN	NaN	NaN	NaN	NaN	NaN	T	3			195;2470	___1									0.989257	0.000228222	107.03	87.186	106.93	-0.90978	135310000	34970	NaN	A0A0A0MTS7;Q8WZ42-12;Q8WZ42-13;Q8WZ42-7;Q8WZ42-4;Q8WZ42-11;Q8WZ42;Q8WZ42-8;Q8WZ42-2;Q8WZ42-9;Q8WZ42-3;A0A0A0MRA3;Q8WZ42-10;Q8WZ42-5	34970;34970;33463;32594;32424;32402;33329;33454;33237;26097;25905;26097;26030;31879	A0A0A0MTS7;Q8WZ42-5	A0A0A0MTS7	Titin	TTN	CGQNTRFILNVQSKPTAEVKWYHNGVELQES	FILNVQS(0.011)KPT(0.989)AEVK	11059	UID10885				1
18.5906	17.9339	17.4352	18.595	17.7984	17.7636	18.6324	18.1707	18.3549	18.3281	17.7693	17.876	17.8223	17.8498	17.3326	17.4815	17.0384	17.0471	16.7988	16.4176	16.3321	16.1768	16.0322	15.6352	19.4932	18.7907	18.5462	19.1788	18.6699	18.3741	19.2551	18.6109	18.7135	19.1694	18.1669	18.2066	19.7288	19.1746	18.8244	19.2372	18.8025	18.9277	19.3037	18.7206	18.6421	19.0241	18.6697	18.3429	19.1778	18.2256	18.7018	18.6264	18.3122	17.9727	18.7919	18.4061	18.4258	18.3793	17.9455	17.6315	T	3			195;2470	___1									0.999978	4.89e-54	188.58	168.37	148.2	-0.62762	1262000000	30428	NaN	A0A0A0MTS7;Q8WZ42-12;Q8WZ42-13;Q8WZ42-7;Q8WZ42-4;Q8WZ42-11;Q8WZ42;Q8WZ42-8;Q8WZ42-2;Q8WZ42-9;Q8WZ42-3;A0A0A0MRA3;Q8WZ42-10;Q8WZ42-5	30428;30428;28921;28052;27882;27860;28787;28912;28695;21555;21363;21555;21488;27337	A0A0A0MTS7;Q8WZ42-5	A0A0A0MTS7	Titin	TTN	PSKFTLAVSPVDPPGTPDYIDVTRETITLKW	FTLAVSPVDPPGT(1)PDYIDVTR	11060	UID10886				1;2
NaN	NaN	NaN	NaN	NaN	NaN	NaN	NaN	NaN	NaN	NaN	NaN	18.5826	18.2563	18.0604	18.4494	17.8824	17.662	NaN	NaN	NaN	NaN	NaN	NaN	NaN	NaN	NaN	NaN	NaN	NaN	NaN	NaN	NaN	NaN	NaN	NaN	NaN	NaN	NaN	NaN	NaN	NaN	NaN	NaN	NaN	NaN	NaN	NaN	NaN	NaN	NaN	NaN	NaN	NaN	NaN	NaN	NaN	NaN	NaN	NaN	T	3			195;2470	___1									1	0.00302945	76.073	58.341	76.073	-0.17175	47427000	23416	NaN	A0A0A0MTS7;Q8WZ42-12;Q8WZ42-13;Q8WZ42-7;Q8WZ42-4;Q8WZ42-11;Q8WZ42;Q8WZ42-8;Q8WZ42-2;Q8WZ42-9;Q8WZ42-3;A0A0A0MRA3;Q8WZ42-10;Q8WZ42-5	23416;23416;21909;21040;20870;20848;21775;21900;21683;14543;14351;14543;14476;20325	A0A0A0MTS7;Q8WZ42-5	A0A0A0MTS7	Titin	TTN	IIPECNRYDTGKFVMTIENPAGKKSGFVNVR	FVMT(1)IENPAGK	11061	UID10887				1
NaN	NaN	NaN	NaN	NaN	NaN	NaN	NaN	NaN	NaN	NaN	NaN	NaN	NaN	NaN	NaN	NaN	NaN	NaN	NaN	NaN	NaN	NaN	NaN	18.9061	18.2581	18.145	18.7128	18.075	17.8565	NaN	NaN	NaN	NaN	NaN	NaN	NaN	NaN	NaN	NaN	NaN	NaN	NaN	NaN	NaN	NaN	NaN	NaN	NaN	NaN	NaN	NaN	NaN	NaN	20.1715	20.1454	20.0032	19.9049	19.6023	19.1776	T	2			195;2470	___1									0.793539	1.16e-07	165.78	96.501	163.59	-0.85263	200870000	25155	NaN	A0A0A0MTS7;Q8WZ42-12;Q8WZ42-13;Q8WZ42-7;Q8WZ42-4;Q8WZ42-11;Q8WZ42;Q8WZ42-8;Q8WZ42-2;Q8WZ42-9;Q8WZ42-3;A0A0A0MRA3;Q8WZ42-10;Q8WZ42-5	25155;25155;23648;22779;22609;22587;23514;23639;23422;16282;16090;16282;16215;22064	A0A0A0MTS7;Q8WZ42-5	A0A0A0MTS7	Titin	TTN	IPTIQWIKGDQELSNTARLEIKSTDFATSLS	GDQELS(0.206)NT(0.794)AR	11062	UID10888				1
NaN	NaN	NaN	NaN	NaN	NaN	NaN	NaN	NaN	NaN	NaN	NaN	NaN	NaN	NaN	NaN	NaN	NaN	NaN	NaN	NaN	NaN	NaN	NaN	NaN	NaN	NaN	NaN	NaN	NaN	NaN	NaN	NaN	NaN	NaN	NaN	18.5577	18.1154	17.4426	18.0557	17.4826	17.5727	NaN	NaN	NaN	NaN	NaN	NaN	17.3979	16.4789	16.5787	16.8782	16.3572	16.2436	NaN	NaN	NaN	NaN	NaN	NaN	T	3			195;2470	___1	+	CST							0.998006	2.25e-10	83.788	64.066	83.788	0.40399	44359000	35032	NaN	A0A0A0MTS7;Q8WZ42-12;Q8WZ42-13;Q8WZ42-7;Q8WZ42-4;Q8WZ42-11;Q8WZ42;Q8WZ42-8;Q8WZ42-2;Q8WZ42-9;Q8WZ42-3;A0A0A0MRA3;Q8WZ42-10;Q8WZ42-5	35032;35032;33525;32656;32486;32464;33391;33516;33299;26159;25967;26159;26092;31941	A0A0A0MTS7;Q8WZ42-5	A0A0A0MTS7	Titin	TTN	TNYKGEASDYATLDVTGGDYTTYASQRRDEE	GEASDYAT(0.001)LDVT(0.998)GGDYTTYASQR	11063	UID10889	DYATLDVtGGDYTTY			1
NaN	NaN	NaN	NaN	NaN	NaN	NaN	NaN	NaN	NaN	NaN	NaN	NaN	NaN	NaN	NaN	NaN	NaN	NaN	NaN	NaN	NaN	NaN	NaN	NaN	NaN	NaN	NaN	NaN	NaN	17.2558	16.6841	16.4307	16.9996	16.1271	16.1259	17.5042	16.5987	16.7912	16.9787	16.3895	16.6582	NaN	NaN	NaN	NaN	NaN	NaN	NaN	NaN	NaN	NaN	NaN	NaN	NaN	NaN	NaN	NaN	NaN	NaN	T	3			195;2470	___1									0.719555	7.74e-05	104.45	83.502	82.59	0.43213	29538000	21509	NaN	A0A0A0MTS7;Q8WZ42-12;Q8WZ42-13;Q8WZ42-7;Q8WZ42-4;Q8WZ42-11;Q8WZ42;Q8WZ42-8;Q8WZ42-2;Q8WZ42-9;Q8WZ42-3;A0A0A0MRA3;Q8WZ42-10;Q8WZ42-5	21509;21509;20002;19133;18963;18941;19868;19993;19776;12636;12444;12636;12569;18418	A0A0A0MTS7;Q8WZ42-5	A0A0A0MTS7	Titin	TTN	PHPTCKWKKGEDEVVTSSHLAVHKADSSSIL	GEDEVVT(0.72)S(0.126)S(0.155)HLAVHK	11064	UID10890				1
NaN	NaN	NaN	NaN	NaN	NaN	19.5543	18.3436	18.8272	18.9242	18.5781	18.5496	NaN	NaN	NaN	NaN	NaN	NaN	NaN	NaN	NaN	NaN	NaN	NaN	NaN	NaN	NaN	NaN	NaN	NaN	19.6265	19.0242	19.1516	19.5217	18.6377	18.5516	19.4061	18.7726	18.6899	18.9461	18.5476	18.6665	19.5059	18.7717	18.8136	18.9358	18.5981	18.8029	20.1253	19.3146	19.6062	19.593	19.0868	19.012	20.1663	19.4134	19.7011	19.6262	19.3162	19.1383	T	2			195;2470	___1									0.999935	0.00810704	113.03	87.854	99.174	0.13496	297440000	22593	NaN	A0A0A0MTS7;Q8WZ42-12;Q8WZ42-13;Q8WZ42-7;Q8WZ42-4;Q8WZ42-11;Q8WZ42;Q8WZ42-8;Q8WZ42-2;Q8WZ42-9;Q8WZ42-3;A0A0A0MRA3;Q8WZ42-10;Q8WZ42-5	22593;22593;21086;20217;20047;20025;20952;21077;20860;13720;13528;13720;13653;19502	A0A0A0MTS7;Q8WZ42-5	A0A0A0MTS7	Titin	TTN	PAPSVSWKKGEDPLATDTRVSVESSAVNTTL	GEDPLAT(1)DTR	11065	UID10891				1
20.729	20.086	19.8639	20.4035	20.093	20.2353	20.5919	19.9739	20.2393	20.2598	19.9559	19.8758	NaN	NaN	NaN	NaN	NaN	NaN	NaN	NaN	NaN	NaN	NaN	NaN	20.5302	19.8502	19.7613	20.2107	19.75	19.7593	20.7882	20.047	20.2942	20.5239	19.9642	20.0622	20.4339	19.6199	19.7304	19.9608	19.4753	19.8116	19.9922	19.5422	19.5031	19.7787	19.5242	19.5573	19.8434	19.0517	19.4377	19.4495	19.1478	19.05	20.9476	20.5061	20.6399	20.5874	20.5194	20.4718	T	2			195;2470	___1									0.999941	9.61e-12	180.81	152.83	159.12	-0.25059	816050000	22595	NaN	A0A0A0MTS7;Q8WZ42-12;Q8WZ42-13;Q8WZ42-7;Q8WZ42-4;Q8WZ42-11;Q8WZ42;Q8WZ42-8;Q8WZ42-2;Q8WZ42-9;Q8WZ42-3;A0A0A0MRA3;Q8WZ42-10;Q8WZ42-5	22595;22595;21088;20219;20049;20027;20954;21079;20862;13722;13530;13722;13655;19504	A0A0A0MTS7;Q8WZ42-5	A0A0A0MTS7	Titin	TTN	PSVSWKKGEDPLATDTRVSVESSAVNTTLIV	GEDPLATDT(1)R	11066	UID10892				1
16.4862	16.1215	15.5113	16.8059	15.6975	15.8519	19.4496	18.1084	18.3468	18.1243	17.0453	16.3268	18.6598	17.9361	17.4474	17.8039	16.7879	16.4887	NaN	NaN	NaN	NaN	NaN	NaN	16.6694	16.0441	15.8769	16.5691	15.8395	15.9292	20.1641	19.1263	18.7418	19.8344	16.259	16.7142	NaN	NaN	NaN	NaN	NaN	NaN	NaN	NaN	NaN	NaN	NaN	NaN	17.5995	16.722	17.1175	16.9509	16.7077	16.2932	17.189	16.6618	16.687	16.8783	16.3784	15.7337	T	3			195;2470	___1									1	3.12e-12	115.88	103.5	83.606	1.501	188750000	17319	NaN	A0A0A0MTS7;Q8WZ42-12;Q8WZ42-13;Q8WZ42-7;Q8WZ42-4;Q8WZ42-11;Q8WZ42;Q8WZ42-8;Q8WZ42-2;Q8WZ42-9;Q8WZ42-3;A0A0A0MRA3;Q8WZ42-10;Q8WZ42-5	17319;17319;15812;14943;14773;14751;15678;15803;15586;8446;8254;8446;8379;14228	A0A0A0MTS7;Q8WZ42-5	A0A0A0MTS7	Titin	TTN	RKGEVQEEEPFVLPLTQRLSIDNSKKGESQL	GEVQEEEPFVLPLT(1)QR	11067	UID10893				1
NaN	NaN	NaN	NaN	NaN	NaN	NaN	NaN	NaN	NaN	NaN	NaN	NaN	NaN	NaN	NaN	NaN	NaN	NaN	NaN	NaN	NaN	NaN	NaN	NaN	NaN	NaN	NaN	NaN	NaN	NaN	NaN	NaN	NaN	NaN	NaN	NaN	NaN	NaN	NaN	NaN	NaN	NaN	NaN	NaN	NaN	NaN	NaN	NaN	NaN	NaN	NaN	NaN	NaN	17.7559	17.329	17.1789	17.2888	16.7937	16.724	T	3			195;2470	___1									0.499998	6.78e-30	153.1	122.67	153.1	0.20373	54485000	33561	NaN	A0A0A0MTS7;Q8WZ42-12;Q8WZ42-13;Q8WZ42-7;Q8WZ42-4;Q8WZ42-11;Q8WZ42;Q8WZ42-8;Q8WZ42-2;Q8WZ42-9;Q8WZ42-3;A0A0A0MRA3;Q8WZ42-10;Q8WZ42-5	33561;33561;32054;31185;31015;30993;31920;32045;31828;24688;24496;24688;24621;30470	A0A0A0MTS7;Q8WZ42-5	A0A0A0MTS7	Titin	TTN	QEFKGGYHQLIIASVTDDDATVYQVRATNQG	GGYHQLIIAS(0.5)VT(0.5)DDDATVYQVR	11068	UID10894				1
NaN	NaN	NaN	NaN	NaN	NaN	NaN	NaN	NaN	NaN	NaN	NaN	18.024	17.6216	17.4915	17.8013	17.2778	16.9931	NaN	NaN	NaN	NaN	NaN	NaN	NaN	NaN	NaN	NaN	NaN	NaN	NaN	NaN	NaN	NaN	NaN	NaN	NaN	NaN	NaN	NaN	NaN	NaN	NaN	NaN	NaN	NaN	NaN	NaN	NaN	NaN	NaN	NaN	NaN	NaN	NaN	NaN	NaN	NaN	NaN	NaN	T	2			195;2470	___1									0.99951	9.04e-27	169.79	156.74	169.79	1.4857	12429000	30116	NaN	A0A0A0MTS7;Q8WZ42-12;Q8WZ42-13;Q8WZ42-7;Q8WZ42-4;Q8WZ42-11;Q8WZ42;Q8WZ42-8;Q8WZ42-2;Q8WZ42-9;Q8WZ42-3;A0A0A0MRA3;Q8WZ42-10;Q8WZ42-5	30116;30116;28609;27740;27570;27548;28475;28600;28383;21243;21051;21243;21176;27025	A0A0A0MTS7;Q8WZ42-5	A0A0A0MTS7	Titin	TTN	FRVFAKNEKGLSDPVTIGPITVKELIITPEV	GLSDPVT(1)IGPITVK	11069	UID10895				1
NaN	NaN	NaN	NaN	NaN	NaN	NaN	NaN	NaN	NaN	NaN	NaN	NaN	NaN	NaN	NaN	NaN	NaN	NaN	NaN	NaN	NaN	NaN	NaN	NaN	NaN	NaN	NaN	NaN	NaN	18.2837	17.4264	17.5869	18.1822	17.1254	17.1893	NaN	NaN	NaN	NaN	NaN	NaN	NaN	NaN	NaN	NaN	NaN	NaN	18.0401	17.1064	17.5201	17.4224	17.0573	16.83	NaN	NaN	NaN	NaN	NaN	NaN	T	3			195;2470	___1	+	CST;HTP							0.999693	0.00192974	75.877	54.371	63.46	-1.1635	22244000	30121	NaN	A0A0A0MTS7;Q8WZ42-12;Q8WZ42-13;Q8WZ42-7;Q8WZ42-4;Q8WZ42-11;Q8WZ42;Q8WZ42-8;Q8WZ42-2;Q8WZ42-9;Q8WZ42-3;A0A0A0MRA3;Q8WZ42-10;Q8WZ42-5	30121;30121;28614;27745;27575;27553;28480;28605;28388;21248;21056;21248;21181;27030	A0A0A0MTS7;Q8WZ42-5	A0A0A0MTS7	Titin	TTN	KNEKGLSDPVTIGPITVKELIITPEVDLSDI	GLSDPVTIGPIT(1)VK	11070	UID10896	PVTIGPItVKELIIT			1
16.6335	15.7177	15.2886	16.7968	15.5434	15.8192	17.941	16.8759	16.7377	17.8034	16.6899	16.1438	NaN	NaN	NaN	NaN	NaN	NaN	NaN	NaN	NaN	NaN	NaN	NaN	17.3341	16.3388	16.2087	16.946	15.9336	16.1146	NaN	NaN	NaN	NaN	NaN	NaN	17.5123	16.3538	16.2815	16.7993	15.9566	16.2879	16.7931	15.9094	15.8795	16.4799	15.8386	15.7251	17.1931	15.2386	15.9978	16.2973	15.7743	15.3654	NaN	NaN	NaN	NaN	NaN	NaN	T	3			195;2470	___1									0.999568	2.13e-17	149.6	132.09	115.02	-0.66244	54980000	28708	NaN	A0A0A0MTS7;Q8WZ42-12;Q8WZ42-13;Q8WZ42-7;Q8WZ42-4;Q8WZ42-11;Q8WZ42;Q8WZ42-8;Q8WZ42-2;Q8WZ42-9;Q8WZ42-3;A0A0A0MRA3;Q8WZ42-10;Q8WZ42-5	28708;28708;27201;26332;26162;26140;27067;27192;26975;19835;19643;19835;19768;25617	A0A0A0MTS7;Q8WZ42-5	A0A0A0MTS7	Titin	TTN	SDDTDWKTSIQSLRGTEYTISGLTTGAEYVF	GT(1)EYTISGLTTGAEYVFR	11071	UID10897				1
NaN	NaN	NaN	NaN	NaN	NaN	NaN	NaN	NaN	NaN	NaN	NaN	NaN	NaN	NaN	NaN	NaN	NaN	NaN	NaN	NaN	NaN	NaN	NaN	17.3247	16.7307	16.5661	17.3403	16.9261	16.379	NaN	NaN	NaN	NaN	NaN	NaN	NaN	NaN	NaN	NaN	NaN	NaN	NaN	NaN	NaN	NaN	NaN	NaN	NaN	NaN	NaN	NaN	NaN	NaN	NaN	NaN	NaN	NaN	NaN	NaN	T	2			195;2470	___1									0.652577	0.000760777	86.548	68.411	86.548	1.9852	4510300	28711	NaN	A0A0A0MTS7;Q8WZ42-12;Q8WZ42-13;Q8WZ42-7;Q8WZ42-4;Q8WZ42-11;Q8WZ42;Q8WZ42-8;Q8WZ42-2;Q8WZ42-9;Q8WZ42-3;A0A0A0MRA3;Q8WZ42-10;Q8WZ42-5	28711;28711;27204;26335;26165;26143;27070;27195;26978;19838;19646;19838;19771;25620	A0A0A0MTS7;Q8WZ42-5	A0A0A0MTS7	Titin	TTN	TDWKTSIQSLRGTEYTISGLTTGAEYVFRVK	GT(0.006)EY(0.007)T(0.653)IS(0.304)GLT(0.024)T(0.007)GAEYVFR	11072	UID10898				1
18.1183	17.4748	16.9223	17.7189	17.2193	17.2762	17.5894	16.8375	17.1277	17.3285	16.8422	16.4798	NaN	NaN	NaN	NaN	NaN	NaN	17.1145	16.8789	16.7299	16.5972	16.5626	15.9375	17.7373	16.8855	16.6325	17.4842	16.4828	16.9223	18.9165	17.9025	18.0877	18.9186	17.5063	17.5074	19.0151	18.1773	17.941	18.3067	17.6552	17.9845	NaN	NaN	NaN	NaN	NaN	NaN	17.7289	16.2873	16.8622	17.1977	16.6584	16.4453	19.0074	18.8841	18.733	18.6575	18.3514	17.9937	T	3			195;2470	___1									0.980838	1.18e-137	274.02	247.48	175.59	1.2605	343380000	28716	NaN	A0A0A0MTS7;Q8WZ42-12;Q8WZ42-13;Q8WZ42-7;Q8WZ42-4;Q8WZ42-11;Q8WZ42;Q8WZ42-8;Q8WZ42-2;Q8WZ42-9;Q8WZ42-3;A0A0A0MRA3;Q8WZ42-10;Q8WZ42-5	28716;28716;27209;26340;26170;26148;27075;27200;26983;19843;19651;19843;19776;25625	A0A0A0MTS7;Q8WZ42-5	A0A0A0MTS7	Titin	TTN	SIQSLRGTEYTISGLTTGAEYVFRVKSVNKV	GTEYTISGLT(0.981)T(0.019)GAEYVFR	11073	UID10899				1
19.679	18.9906	18.5471	19.4184	18.8496	18.797	NaN	NaN	NaN	NaN	NaN	NaN	19.4384	18.9096	18.7161	18.9548	18.343	18.3422	NaN	NaN	NaN	NaN	NaN	NaN	19.2387	18.4064	18.1487	18.8027	18.034	17.9119	19.2851	18.553	18.755	19.0096	17.831	17.9578	19.5486	18.7739	18.5546	18.9823	18.3996	18.6511	18.9935	18.3965	18.2941	18.6515	18.1816	18.1484	NaN	NaN	NaN	NaN	NaN	NaN	20.071	19.6078	19.6191	19.5899	19.2088	19.0435	T	3			195;2470	___1									0.999996	2.94e-11	142.99	114.69	142.99	-0.69687	329910000	14444	NaN	A0A0A0MTS7;Q8WZ42-12;Q8WZ42-13;Q8WZ42-7;Q8WZ42-4;Q8WZ42-11;Q8WZ42;Q8WZ42-8;Q8WZ42-2;Q8WZ42-9;Q8WZ42-3;A0A0A0MRA3;Q8WZ42-10;Q8WZ42-5	14444;14444;12937;12068;11898;11876;12803;12928;12711;5571;5379;5571;5504;11353	A0A0A0MTS7;Q8WZ42-5	A0A0A0MTS7	Titin	TTN	CEVSREPKTFRWLKGTQEITGDDRFELIKDG	GT(1)QEITGDDRFELIK	11074	UID10900				1
19.6915	18.8909	18.6236	19.2678	18.7205	18.8502	NaN	NaN	NaN	NaN	NaN	NaN	19.0775	18.6191	18.3203	18.6969	18.1225	17.9833	18.8782	18.2061	18.0017	18.1209	17.8502	17.3744	19.6748	18.6573	18.5195	19.124	18.3313	18.3931	19.0633	18.2407	18.4935	18.8588	17.7922	17.8941	NaN	NaN	NaN	NaN	NaN	NaN	NaN	NaN	NaN	NaN	NaN	NaN	20.0319	18.9186	19.4565	19.2448	18.8508	18.6906	NaN	NaN	NaN	NaN	NaN	NaN	T	3			195;2470	___1									0.999995	2.89e-08	130.25	96.939	130.25	-3.5536	303420000	14448	NaN	A0A0A0MTS7;Q8WZ42-12;Q8WZ42-13;Q8WZ42-7;Q8WZ42-4;Q8WZ42-11;Q8WZ42;Q8WZ42-8;Q8WZ42-2;Q8WZ42-9;Q8WZ42-3;A0A0A0MRA3;Q8WZ42-10;Q8WZ42-5	14448;14448;12941;12072;11902;11880;12807;12932;12715;5575;5383;5575;5508;11357	A0A0A0MTS7;Q8WZ42-5	A0A0A0MTS7	Titin	TTN	REPKTFRWLKGTQEITGDDRFELIKDGTKHS	GTQEIT(1)GDDRFELIK	11075	UID10901				1
20.0922	19.4263	19.0827	19.6535	19.2612	19.2788	19.0093	18.2128	18.522	18.4001	17.9806	17.6949	20.113	19.8168	19.5321	19.8246	19.2921	19.2222	20.2969	19.8171	19.6701	19.6777	19.6161	18.9846	18.7012	17.9287	17.4976	18.3328	17.6967	17.4057	18.6461	17.9917	17.9966	18.5797	17.4648	17.2374	18.7186	17.9403	17.7287	18.1597	17.5848	17.6976	18.0569	17.5707	17.4827	17.7289	17.288	17.0159	19.8995	18.955	19.3825	19.3538	19.0129	18.7306	20.4311	20.0308	20.0877	20.0455	19.7964	19.5472	T	3			195;2470	___1									0.998729	0.00876967	137.06	78.945	100.04	-0.39805	294600000	32853	NaN	A0A0A0MTS7;Q8WZ42-12;Q8WZ42-13;Q8WZ42-7;Q8WZ42-4;Q8WZ42-11;Q8WZ42;Q8WZ42-8;Q8WZ42-2;Q8WZ42-9;Q8WZ42-3;A0A0A0MRA3;Q8WZ42-10;Q8WZ42-5	32853;32853;31346;30477;30307;30285;31212;31337;31120;23980;23788;23980;23913;29762	A0A0A0MTS7;Q8WZ42-5	A0A0A0MTS7	Titin	TTN	VPKAAWYTIDSRVRGTSLVVKGLKENVEYHF	VRGT(0.999)S(0.001)LVVK	11076	UID10902				1
19.7667	19.3433	19.0285	19.3175	19.0223	19.0861	20.5357	19.8978	20.2495	20.1177	19.8801	19.8993	19.8113	19.4458	19.3346	19.4347	18.5525	18.7393	19.5561	18.9374	18.9588	18.5487	18.2804	18.0114	20.4869	19.6396	19.4863	20.0988	19.3162	19.4638	19.9781	19.264	19.365	19.7065	18.4979	18.7116	19.885	19.1844	19.0297	19.2448	18.52	18.8786	20.3998	19.7795	19.8122	19.837	19.4627	19.5695	20.1412	18.9959	19.5287	19.4003	19.0828	19.2201	20.8246	20.2404	20.3835	20.3369	20.0445	20.1259	T	3			195;2470;2471	___1									1	5.91e-05	157.66	116.55	56.359	1.8952	618490000	2662	NaN	A0A0A0MTS7;Q8WZ42-12;Q8WZ42-13;Q8WZ42-7;Q8WZ42-4;Q8WZ42-11;Q8WZ42;Q8WZ42-8;Q8WZ42-2;Q8WZ42-9;Q8WZ42-3;A0A0A0MRA3;Q8WZ42-10;Q8WZ42-5;Q8WZ42-6	2662;2662;2662;2662;2662;2662;2662;2662;2570;2616;2616;2616;2616;2662;2662	A0A0A0MTS7;Q8WZ42-5;Q8WZ42-6	A0A0A0MTS7	Titin	TTN	DSKGEWLRDGKHLPLTNNIRSESDGHKRRLI	HLPLT(1)NNIR	11077	UID10903				1
NaN	NaN	NaN	NaN	NaN	NaN	NaN	NaN	NaN	NaN	NaN	NaN	17.3741	15.925	16.3105	16.5324	15.5505	15.8416	16.5726	15.4525	15.6231	15.3929	14.9502	14.4871	NaN	NaN	NaN	NaN	NaN	NaN	NaN	NaN	NaN	NaN	NaN	NaN	NaN	NaN	NaN	NaN	NaN	NaN	NaN	NaN	NaN	NaN	NaN	NaN	NaN	NaN	NaN	NaN	NaN	NaN	NaN	NaN	NaN	NaN	NaN	NaN	T	3			195;2470	___1									1	0.015444	77.379	25.452	73.067	-0.52538	7990900	9999	NaN	A0A0A0MTS7;Q8WZ42-12;Q8WZ42-13;Q8WZ42-7;Q8WZ42-4;Q8WZ42-11;Q8WZ42;Q8WZ42-8;Q8WZ42-2;Q8WZ42-5	9999;9999;9682;8947;8755;8755;9682;9807;9590;9682	A0A0A0MTS7;Q8WZ42-5	A0A0A0MTS7	Titin	TTN	LTVIEPAWERHLQDVTLKEGQTCTMTCQFSV	HLQDVT(1)LK	11078	UID10904				1
NaN	NaN	NaN	NaN	NaN	NaN	18.1255	17.044	17.4645	17.2361	16.9267	16.906	NaN	NaN	NaN	NaN	NaN	NaN	NaN	NaN	NaN	NaN	NaN	NaN	NaN	NaN	NaN	NaN	NaN	NaN	NaN	NaN	NaN	NaN	NaN	NaN	17.9499	16.9994	17.2391	17.6093	16.6367	17.2102	NaN	NaN	NaN	NaN	NaN	NaN	19.0797	17.9675	18.2792	18.3725	17.8768	17.9081	NaN	NaN	NaN	NaN	NaN	NaN	T	3			195;2470	___1									0.898047	0.0180695	83.998	53.312	76.221	0.47977	38403000	35179	NaN	A0A0A0MTS7;Q8WZ42-12;Q8WZ42-13;Q8WZ42-7;Q8WZ42-4;Q8WZ42-11;Q8WZ42;Q8WZ42-8;Q8WZ42-2;Q8WZ42-9;Q8WZ42-3;A0A0A0MRA3;Q8WZ42-10;Q8WZ42-5	35179;35179;33672;32803;32633;32611;33538;33663;33446;26306;26114;26306;26239;32088	A0A0A0MTS7;Q8WZ42-5	A0A0A0MTS7	Titin	TTN	RKGQVLSTSARHQVTTTKYKSTFEISSVQAS	HQVT(0.011)T(0.898)T(0.091)K	11079	UID10905				1
21.012	20.3072	20.0395	20.6186	20.184	20.2118	21.9501	21.0417	21.363	21.4189	21.0297	20.824	21.8211	21.3218	21.2417	21.3755	20.8328	20.7852	19.8335	19.0984	19.0148	19.0932	18.9545	18.2497	NaN	NaN	NaN	NaN	NaN	NaN	NaN	NaN	NaN	NaN	NaN	NaN	NaN	NaN	NaN	NaN	NaN	NaN	20.5719	19.9014	19.9549	20.1193	19.7823	19.6517	19.7282	18.7943	19.0466	19.2122	18.6689	18.4873	19.68	19.0986	19.0814	19.1839	18.7456	18.6599	T	2			195;2470	___1									0.814456	1.11e-36	221.56	189.04	191.93	-0.6921	1025000000	24085	NaN	A0A0A0MTS7;Q8WZ42-12;Q8WZ42-13;Q8WZ42-7;Q8WZ42-4;Q8WZ42-11;Q8WZ42;Q8WZ42-8;Q8WZ42-2;Q8WZ42-9;Q8WZ42-3;A0A0A0MRA3;Q8WZ42-10;Q8WZ42-5	24085;24085;22578;21709;21539;21517;22444;22569;22352;15212;15020;15212;15145;20994	A0A0A0MTS7;Q8WZ42-5	A0A0A0MTS7	Titin	TTN	LEGTAKLEIKIADFSTNLVNKDSTRRDSGAY	IADFS(0.186)T(0.814)NLVNK	11080	UID10906				1
18.3164	19.9187	18.6275	18.5599	17.3157	17.7509	NaN	NaN	NaN	NaN	NaN	NaN	17.1838	17.1085	20.1149	18.5107	16.9316	19.8432	NaN	NaN	NaN	NaN	NaN	NaN	18.1465	17.0662	17.0755	18.4231	17.8349	16.7812	18.4032	18.4347	17.7056	18.3156	17.9455	18.062	17.9608	17.6465	17.0588	17.4405	18.1947	17.2398	NaN	NaN	NaN	NaN	NaN	NaN	NaN	NaN	NaN	NaN	NaN	NaN	NaN	NaN	NaN	NaN	NaN	NaN	T	3			1182;195	___1									1	6.4e-178	312.05	267.85	106.6	-0.10048	187950000	12010	NaN	A0A0A0MTS7;Q8WZ42-12;H7C0U7	12010;12010;74	A0A0A0MTS7;H7C0U7	A0A0A0MTS7	Titin	TTN	VPEMKIFEDVPEEPETPRMKTPEAPQEIIPA	IFEDVPEEPET(1)PR	11081	UID10907				1
NaN	NaN	NaN	NaN	NaN	NaN	NaN	NaN	NaN	NaN	NaN	NaN	NaN	NaN	NaN	NaN	NaN	NaN	NaN	NaN	NaN	NaN	NaN	NaN	18.7776	17.8996	17.8946	18.294	17.7303	17.7667	19.4219	18.4919	18.6178	18.985	18.2397	18.2108	NaN	NaN	NaN	NaN	NaN	NaN	NaN	NaN	NaN	NaN	NaN	NaN	NaN	NaN	NaN	NaN	NaN	NaN	NaN	NaN	NaN	NaN	NaN	NaN	T	3			195;2470	___1									1	0.000843096	90.968	68.957	67.866	1.9962	35692000	15572	NaN	A0A0A0MTS7;Q8WZ42-12;Q8WZ42-13;Q8WZ42-7;Q8WZ42-4;Q8WZ42-11;Q8WZ42;Q8WZ42-8;Q8WZ42-2;Q8WZ42-9;Q8WZ42-3;A0A0A0MRA3;Q8WZ42-10;Q8WZ42-5	15572;15572;14065;13196;13026;13004;13931;14056;13839;6699;6507;6699;6632;12481	A0A0A0MTS7;Q8WZ42-5	A0A0A0MTS7	Titin	TTN	EARAKLELAAAPKIKTADQDLVVDVGKPLTM	IKT(1)ADQDLVVDVGK	11082	UID10908				1
19.0704	18.3972	18.0566	18.8681	18.114	18.0867	20.0621	19.0398	19.3352	19.493	18.9803	18.7906	18.3749	17.7682	17.486	17.8134	17.3687	17.2197	17.9879	17.2599	16.998	17.019	16.9454	16.0912	19.667	18.7178	18.5067	19.0972	18.2205	18.1954	19.0763	18.2558	18.6825	18.8965	17.6465	17.7198	18.7283	18.0904	17.7934	18.3547	17.5991	17.8365	19.3778	18.5936	18.5544	18.8721	18.4312	18.2879	19.9586	18.769	19.2158	19.2136	18.6965	18.4461	19.4397	18.7855	18.8653	18.9026	18.5107	18.3005	T	2			195;2470	___1									1	0.000655264	132.56	102.17	132.56	-1.3632	683880000	24657	NaN	A0A0A0MTS7;Q8WZ42-12;Q8WZ42-13;Q8WZ42-7;Q8WZ42-4;Q8WZ42-11;Q8WZ42;Q8WZ42-8;Q8WZ42-2;Q8WZ42-9;Q8WZ42-3;A0A0A0MRA3;Q8WZ42-10;Q8WZ42-5	24657;24657;23150;22281;22111;22089;23016;23141;22924;15784;15592;15784;15717;21566	A0A0A0MTS7;Q8WZ42-5	A0A0A0MTS7	Titin	TTN	HDGGSRILGYIVEMQTKGSDKWATCATVKVT	ILGYIVEMQT(1)K	11083	UID10909				1
20.5444	19.8463	19.4248	20.3165	19.6925	19.8674	21.8682	20.9559	21.3157	21.3256	20.9704	20.9162	20.0851	19.6002	19.4033	19.6774	19.1789	19.0641	20.7364	19.9841	19.923	19.889	19.838	19.203	20.9408	20.0539	19.8694	20.489	19.8185	19.8617	20.8315	19.9759	20.1632	20.5706	19.7077	19.7485	21.3121	20.5443	20.4342	20.7833	20.209	20.4839	21.8268	21.179	21.058	21.3071	21.0156	20.9803	22.0428	21.0436	21.468	21.4535	21.0015	20.9286	20.9843	20.3941	20.4902	20.5568	20.2417	20.1081	T	3			195;2470	___1	+	CST							1	0.00223019	104.95	71.894	45.68	-0.81789	3878100000	28212	NaN	A0A0A0MTS7;Q8WZ42-12;Q8WZ42-13;Q8WZ42-7;Q8WZ42-4;Q8WZ42-11;Q8WZ42;Q8WZ42-8;Q8WZ42-2;Q8WZ42-9;Q8WZ42-3;A0A0A0MRA3;Q8WZ42-10;Q8WZ42-5	28212;28212;26705;25836;25666;25644;26571;26696;26479;19339;19147;19339;19272;25121	A0A0A0MTS7;Q8WZ42-5	A0A0A0MTS7	Titin	TTN	SSILWSKANKILIADTQMKVSGLDEGLMYEY	ILIADT(1)QMK	11084	UID10910	NKILIADtQMKVSGL			1
19.6923	18.8446	18.5923	19.3216	18.6864	18.8029	20.1947	19.2481	19.5257	19.7303	19.2846	18.9623	19.0319	18.3544	18.1696	18.4298	18.068	17.8105	19.6864	18.8886	18.7869	18.8058	18.6465	17.8803	19.5207	18.632	18.353	19.1029	18.4321	18.2983	19.6334	18.9299	18.9453	19.3063	18.3434	18.5096	20.3075	19.3329	19.2091	19.5513	18.8622	19.0641	19.7807	18.9038	18.9112	19.1485	18.6593	18.7061	20.4573	19.0859	19.5106	19.6183	19.0202	18.8292	20.7705	20.0628	20.034	20.1799	19.8005	19.6645	T	3			195;2470	___1									1	0.00136841	107.97	78.493	94.747	0.13675	643120000	21477	NaN	A0A0A0MTS7;Q8WZ42-12;Q8WZ42-13;Q8WZ42-7;Q8WZ42-4;Q8WZ42-11;Q8WZ42;Q8WZ42-8;Q8WZ42-2;Q8WZ42-9;Q8WZ42-3;A0A0A0MRA3;Q8WZ42-10;Q8WZ42-5	21477;21477;19970;19101;18931;18909;19836;19961;19744;12604;12412;12604;12537;18386	A0A0A0MTS7;Q8WZ42-5	A0A0A0MTS7	Titin	TTN	KEQLLPPKILMPEQITIKAGKKLRIEAHVYG	ILMPEQIT(1)IK	11085	UID10911				1
19.2451	18.463	18.1805	18.9455	18.3808	18.42	20.2407	19.2443	19.7031	19.6944	19.2549	19.1006	20.2348	20.0401	19.6385	19.6855	19.4579	19.1166	18.623	17.831	17.7524	17.6795	17.6733	17.0843	18.0145	17.1993	16.979	17.6309	16.9761	16.8806	18.8048	18.0561	18.1015	18.6035	17.6719	17.6335	19.1681	18.4123	18.2048	18.6587	18.1192	18.3804	18.9687	18.2252	18.2004	18.5049	18.1123	18.1036	19.6777	18.6046	19.0433	19.0596	18.6788	18.3746	19.7892	19.2874	19.3453	19.3733	19.0092	18.842	T	3			195;2470	___1									0.845521	3.45e-12	125.78	106.23	123.32	1.7717	1243400000	24311	NaN	A0A0A0MTS7;Q8WZ42-12;Q8WZ42-13;Q8WZ42-7;Q8WZ42-4;Q8WZ42-11;Q8WZ42;Q8WZ42-8;Q8WZ42-2;Q8WZ42-9;Q8WZ42-3;A0A0A0MRA3;Q8WZ42-10;Q8WZ42-5	24311;24311;22804;21935;21765;21743;22670;22795;22578;15438;15246;15438;15371;21220	A0A0A0MTS7;Q8WZ42-5	A0A0A0MTS7	Titin	TTN	RIMAENAAGISAPSPTSPFYKACDTVFKPGP	IMAENAAGISAPS(0.015)PT(0.846)S(0.14)PFYK	11086	UID10912				1
22.799	22.3631	21.9872	22.5426	22.2364	22.2731	23.2926	22.6132	23.0255	22.8339	22.5914	22.5425	23.4749	23.3856	23.1666	23.2565	22.8169	22.6652	23.3273	22.9133	22.7753	22.6686	22.6802	22.2596	23.8983	23.3204	22.9982	23.6018	23.0015	23.0274	22.9047	22.3212	22.5001	22.89	21.9854	21.9505	23.8679	23.3711	23.2036	23.5198	22.9934	23.2314	23.0858	22.598	22.483	22.7811	22.5286	22.4449	23.5831	22.7843	23.1881	23.1238	22.817	22.6992	22.5535	22.2283	22.2189	22.1372	21.9261	21.7771	T	3			195;2470	___1	+	CST							0.91935	4.37e-56	240.75	188.01	62.398	-0.20137	16820000000	33906	NaN	A0A0A0MTS7;Q8WZ42-12;Q8WZ42-13;Q8WZ42-7;Q8WZ42-4;Q8WZ42-11;Q8WZ42;Q8WZ42-8;Q8WZ42-2;Q8WZ42-9;Q8WZ42-3;A0A0A0MRA3;Q8WZ42-10;Q8WZ42-5	33906;33906;32399;31530;31360;31338;32265;32390;32173;25033;24841;25033;24966;30815	A0A0A0MTS7;Q8WZ42-5	A0A0A0MTS7	Titin	TTN	IFEFISGLDIFERINTSAFELNEREIVSYVH	INT(0.919)S(0.081)AFELNER	11087	UID10913	DIFERINtsAFELNE			1
NaN	NaN	NaN	NaN	NaN	NaN	19.3095	17.9776	18.3211	18.0773	17.4285	16.8978	18.3021	17.5769	17.315	17.4302	16.5654	16.155	NaN	NaN	NaN	NaN	NaN	NaN	18.8189	17.7886	17.3038	18.2962	16.969	16.6241	NaN	NaN	NaN	NaN	NaN	NaN	NaN	NaN	NaN	NaN	NaN	NaN	NaN	NaN	NaN	NaN	NaN	NaN	19.1139	18.1527	18.2321	18.1606	17.1405	16.3193	NaN	NaN	NaN	NaN	NaN	NaN	T	3			195;2470	___1	+	CST							0.998866	0.000581634	97.235	81.295	96.773	0.73274	77395000	17703	NaN	A0A0A0MTS7;Q8WZ42-12;Q8WZ42-13;Q8WZ42-7;Q8WZ42-4;Q8WZ42-11;Q8WZ42;Q8WZ42-8;Q8WZ42-2;Q8WZ42-9;Q8WZ42-3;A0A0A0MRA3;Q8WZ42-10;Q8WZ42-5	17703;17703;16196;15327;15157;15135;16062;16187;15970;8830;8638;8830;8763;14612	A0A0A0MTS7;Q8WZ42-5	A0A0A0MTS7	Titin	TTN	KTLRIPAVVTGRPVPTKVWTKEEGELDKDRV	IPAVVT(0.001)GRPVPT(0.999)K	11088	UID10914	VTGRPVPtKVWTKEE			1
NaN	NaN	NaN	NaN	NaN	NaN	NaN	NaN	NaN	NaN	NaN	NaN	15.1803	14.4973	14.3691	14.7998	13.9742	13.8399	NaN	NaN	NaN	NaN	NaN	NaN	NaN	NaN	NaN	NaN	NaN	NaN	17.0186	16.496	16.3286	16.5971	15.8235	15.7946	NaN	NaN	NaN	NaN	NaN	NaN	NaN	NaN	NaN	NaN	NaN	NaN	15.9072	15.284	15.0323	15.1199	14.5631	14.7412	NaN	NaN	NaN	NaN	NaN	NaN	T	3			195;2470	___1									1	0.000137524	100.77	81.096	100.77	-0.73644	15469000	32505	NaN	A0A0A0MTS7;Q8WZ42-12;Q8WZ42-13;Q8WZ42-7;Q8WZ42-4;Q8WZ42-11;Q8WZ42;Q8WZ42-8;Q8WZ42-2;Q8WZ42-9;Q8WZ42-3;A0A0A0MRA3;Q8WZ42-10;Q8WZ42-5	32505;32505;30998;30129;29959;29937;30864;30989;30772;23632;23440;23632;23565;29414	A0A0A0MTS7;Q8WZ42-5	A0A0A0MTS7	Titin	TTN	VIECRSSIRIPGPPETLQIFDVSRDGMTLTW	IPGPPET(1)LQIFDVSR	11089	UID10915				1
17.494	16.8572	16.4028	18.2544	16.7089	16.6314	17.1452	16.5826	16.7144	16.728	16.1346	15.8807	15.022	14.8008	13.6487	14.6304	14.4247	14.0324	NaN	NaN	NaN	NaN	NaN	NaN	16.915	16.3498	16.1039	16.631	16.1147	15.8382	17.0416	16.0047	16.2824	16.7739	15.8018	15.8531	19.0767	18.2148	18.1491	18.4106	17.9504	18.1242	18.1045	17.4845	17.5982	17.7365	17.1842	17.1449	NaN	NaN	NaN	NaN	NaN	NaN	18.6857	18.2476	18.1953	18.3225	17.8808	17.7576	T	3			195;2470;2471	___1									0.985436	3.45e-97	255.72	201.7	91.076	-0.3328	534700000	2088	NaN	A0A0A0MTS7;Q8WZ42-12;Q8WZ42-13;Q8WZ42-7;Q8WZ42-4;Q8WZ42-11;Q8WZ42;Q8WZ42-8;Q8WZ42-2;Q8WZ42-9;Q8WZ42-3;A0A0A0MRA3;Q8WZ42-10;Q8WZ42-5;Q8WZ42-6	2088;2088;2088;2088;2088;2088;2088;2088;1996;2042;2042;2042;2042;2088;2088	A0A0A0MTS7;Q8WZ42-5;Q8WZ42-6	A0A0A0MTS7	Titin	TTN	PSMEAPKIFERIQSQTVGQGSDAHFRVRVVG	IQS(0.015)QT(0.985)VGQGSDAHFR	11090	UID10916				1
NaN	NaN	NaN	NaN	NaN	NaN	NaN	NaN	NaN	NaN	NaN	NaN	NaN	NaN	NaN	NaN	NaN	NaN	NaN	NaN	NaN	NaN	NaN	NaN	NaN	NaN	NaN	NaN	NaN	NaN	NaN	NaN	NaN	NaN	NaN	NaN	18.3119	17.6973	17.5897	17.978	17.544	17.7447	17.6723	17.109	17.1329	17.2874	17.0941	17.0082	NaN	NaN	NaN	NaN	NaN	NaN	NaN	NaN	NaN	NaN	NaN	NaN	T	2			195;2470	___1	+	CST							0.991264	3.5e-05	136.5	124.21	136.5	1.3664	29326000	32173	NaN	A0A0A0MTS7;Q8WZ42-12;Q8WZ42-13;Q8WZ42-7;Q8WZ42-4;Q8WZ42-11;Q8WZ42;Q8WZ42-8;Q8WZ42-2;Q8WZ42-9;Q8WZ42-3;A0A0A0MRA3;Q8WZ42-10;Q8WZ42-5	32173;32173;30666;29797;29627;29605;30532;30657;30440;23300;23108;23300;23233;29082	A0A0A0MTS7;Q8WZ42-5	A0A0A0MTS7	Titin	TTN	KCSKTLYRISGLVEGTMYYFRVLPENIYGIG	IS(0.007)GLVEGT(0.991)MY(0.001)YFR	11092	UID10918	ISGLVEGtMYyFRVL			1
17.9586	17.2068	16.8788	17.8615	17.2066	17.2505	20.3773	19.4965	19.7824	19.8552	19.4586	19.3786	18.1048	17.849	17.5144	17.7258	17.1667	17.0616	18.9303	18.2876	17.9413	18.1028	18.0009	17.2156	19.7974	18.9758	18.7581	19.4285	18.6729	18.5856	18.4969	17.6507	17.9305	18.2253	17.2177	17.2971	18.427	17.5849	17.4822	17.8419	17.4118	17.5642	17.8639	17.1664	17.1144	17.2927	17.1649	16.7509	18.8441	17.8035	18.0545	18.156	17.6702	17.6082	20.041	19.3415	19.5208	19.4128	19.0636	18.9642	T	2			195;2470	___1									0.999998	0.00179503	92.19	63.791	91.093	0.12169	616070000	27904	NaN	A0A0A0MTS7;Q8WZ42-12;Q8WZ42-13;Q8WZ42-7;Q8WZ42-4;Q8WZ42-11;Q8WZ42;Q8WZ42-8;Q8WZ42-2;Q8WZ42-9;Q8WZ42-3;A0A0A0MRA3;Q8WZ42-10;Q8WZ42-5	27904;27904;26397;25528;25358;25336;26263;26388;26171;19031;18839;19031;18964;24813	A0A0A0MTS7;Q8WZ42-5	A0A0A0MTS7	Titin	TTN	SDGGSKITGYVVEMQTKGSEKWSTCTQVKTL	ITGYVVEMQT(1)K	11093	UID10919				1
NaN	NaN	NaN	NaN	NaN	NaN	19.4928	18.1872	17.9514	18.0043	17.4255	17.0444	NaN	NaN	NaN	NaN	NaN	NaN	NaN	NaN	NaN	NaN	NaN	NaN	NaN	NaN	NaN	NaN	NaN	NaN	NaN	NaN	NaN	NaN	NaN	NaN	NaN	NaN	NaN	NaN	NaN	NaN	NaN	NaN	NaN	NaN	NaN	NaN	NaN	NaN	NaN	NaN	NaN	NaN	NaN	NaN	NaN	NaN	NaN	NaN	T	3			195;2470	___1	+	HTP							0.554363	0.000622063	64.028	43.589	64.028	1.6567	21504000	10633	NaN	A0A0A0MTS7;Q8WZ42-12;Q8WZ42-13;Q8WZ42-7;Q8WZ42-4;Q8WZ42-11;Q8WZ42;Q8WZ42-8;Q8WZ42-2;Q8WZ42-5	10633;10633;10316;9581;9389;9389;10316;10441;10224;10316	A0A0A0MTS7;Q8WZ42-5	A0A0A0MTS7	Titin	TTN	EVQKGVVTEEKITIVTQREESPPPAVPEIPK	IT(0.114)IVT(0.554)QREES(0.332)PPPAVPEIPK	11094	UID10920	EEKItIVtQREEsPP			1
NaN	NaN	NaN	NaN	NaN	NaN	20.3026	19.6297	19.8784	19.9221	19.4304	19.4673	19.3762	19.2948	18.9181	19.0423	18.6313	18.4503	19.2259	18.6326	18.7317	18.3118	18.2591	17.8419	NaN	NaN	NaN	NaN	NaN	NaN	NaN	NaN	NaN	NaN	NaN	NaN	NaN	NaN	NaN	NaN	NaN	NaN	NaN	NaN	NaN	NaN	NaN	NaN	NaN	NaN	NaN	NaN	NaN	NaN	19.793	19.4154	19.4068	19.371	18.9659	18.6321	T	2			195;2470	___1									1	0.0173085	78.816	58.675	78.816	-2.0765	181180000	24629	NaN	A0A0A0MTS7;Q8WZ42-12;Q8WZ42-13;Q8WZ42-7;Q8WZ42-4;Q8WZ42-11;Q8WZ42;Q8WZ42-8;Q8WZ42-2;Q8WZ42-9;Q8WZ42-3;A0A0A0MRA3;Q8WZ42-10;Q8WZ42-5	24629;24629;23122;22253;22083;22061;22988;23113;22896;15756;15564;15756;15689;21538	A0A0A0MTS7;Q8WZ42-5	A0A0A0MTS7	Titin	TTN	SERPLPPGKITLMDVTRNSVSLSWEKPEHDG	ITLMDVT(1)R	11095	UID10921				1
19.0441	18.1456	18.1869	18.6078	18.1956	18.2544	19.7594	18.7211	19.0802	19.3005	18.9744	19.0912	20.0407	19.3066	19.2713	19.42	19.0964	19.0341	19.0545	18.2913	17.985	18.1889	18.1443	17.1572	19.7659	18.8462	18.6758	19.2065	18.5451	18.7155	20.1732	19.2564	19.4991	19.9365	18.9047	19.036	19.52	18.6167	18.5905	19.0435	18.4079	18.6991	19.0066	18.2326	18.3308	18.4952	18.112	18.0732	18.7403	17.5707	17.9504	17.9442	17.5399	17.4397	18.9131	18.1796	18.3279	18.3997	17.9521	18.0255	T	3			195;2470	___1									1	0.000256265	132.84	105.72	61.167	1.2966	699280000	23299	NaN	A0A0A0MTS7;Q8WZ42-12;Q8WZ42-13;Q8WZ42-7;Q8WZ42-4;Q8WZ42-11;Q8WZ42;Q8WZ42-8;Q8WZ42-2;Q8WZ42-9;Q8WZ42-3;A0A0A0MRA3;Q8WZ42-10;Q8WZ42-5	23299;23299;21792;20923;20753;20731;21658;21783;21566;14426;14234;14426;14359;20208	A0A0A0MTS7;Q8WZ42-5	A0A0A0MTS7	Titin	TTN	DEAWIKDTTGTALRITQFVVPDLQTKEKYNF	IT(1)QFVVPDLQT(1)K	11096	UID10922				1;2
20.3289	19.417	19.0253	19.7843	19.1835	19.1857	22.7443	21.9716	22.1046	22.2616	22.0506	21.8144	20.9419	20.2036	20.0601	20.2548	19.6516	19.5359	20.0709	19.2671	18.9753	19.1916	18.8197	18.0399	20.6282	19.5897	19.3016	20.0735	19.0535	19.0749	20.3479	19.3615	19.559	19.979	18.9593	18.7183	21.3824	20.421	20.3114	20.779	20.1352	20.2308	20.32	19.4435	19.4274	19.5895	19.2332	19.0517	19.7545	18.5239	18.8634	19.0135	18.5282	18.2583	20.7994	20.0347	19.9945	20.1115	19.6375	19.4317	T	3			195;2470	___1	+	HTP							1	0.000158477	128.74	107.18	61.167	1.2966	5740700000	23308	NaN	A0A0A0MTS7;Q8WZ42-12;Q8WZ42-13;Q8WZ42-7;Q8WZ42-4;Q8WZ42-11;Q8WZ42;Q8WZ42-8;Q8WZ42-2;Q8WZ42-9;Q8WZ42-3;A0A0A0MRA3;Q8WZ42-10;Q8WZ42-5	23308;23308;21801;20932;20762;20740;21667;21792;21575;14435;14243;14435;14368;20217	A0A0A0MTS7;Q8WZ42-5	A0A0A0MTS7	Titin	TTN	GTALRITQFVVPDLQTKEKYNFRISAINDAG	IT(1)QFVVPDLQT(1)K	11097	UID10923	FVVPDLQtKEKYNFR			1;2
20.0834	19.6195	19.2383	19.9346	19.3771	19.3815	20.4853	19.8106	20.2125	20.0727	19.5866	19.7499	20.3451	20.2641	19.9298	20.0544	19.517	19.4044	20.1866	19.7341	19.608	19.4348	19.3281	18.929	20.5896	19.8169	19.545	20.2466	19.6037	19.4232	20.4876	19.7549	19.9057	20.3845	19.3091	19.3114	18.8307	18.3114	18.0706	18.3917	17.9956	18.1751	20.0069	19.5487	19.4945	19.6605	19.3202	19.0982	19.0965	18.3169	18.6126	18.6289	18.1007	17.8636	20.7393	20.5032	20.4419	20.3597	20.022	19.73	T	2			195;2470	___1									1	0.000157089	164.34	88.52	164.34	0.45657	520120000	25711	NaN	A0A0A0MTS7;Q8WZ42-12;Q8WZ42-13;Q8WZ42-7;Q8WZ42-4;Q8WZ42-11;Q8WZ42;Q8WZ42-8;Q8WZ42-2;Q8WZ42-9;Q8WZ42-3;A0A0A0MRA3;Q8WZ42-10;Q8WZ42-5	25711;25711;24204;23335;23165;23143;24070;24195;23978;16838;16646;16838;16771;22620	A0A0A0MTS7;Q8WZ42-5	A0A0A0MTS7	Titin	TTN	AEVPQPPGKITVDDVTRNSVSLSWTKPEHDG	ITVDDVT(1)R	11098	UID10924				1
NaN	NaN	NaN	NaN	NaN	NaN	NaN	NaN	NaN	NaN	NaN	NaN	17.794	17.0174	16.9606	17.2311	16.9223	17.0252	NaN	NaN	NaN	NaN	NaN	NaN	17.6395	17.0809	17.2786	17.5084	17.3049	16.4838	17.3634	16.804	16.7894	17.114	16.1514	16.1895	NaN	NaN	NaN	NaN	NaN	NaN	NaN	NaN	NaN	NaN	NaN	NaN	NaN	NaN	NaN	NaN	NaN	NaN	17.7819	17.0091	17.2384	17.2714	16.8615	16.7425	T	3			195;2470	___1									1	1.69e-06	96.903	81.137	96.903	0.25387	60539000	24416	NaN	A0A0A0MTS7;Q8WZ42-12;Q8WZ42-13;Q8WZ42-7;Q8WZ42-4;Q8WZ42-11;Q8WZ42;Q8WZ42-8;Q8WZ42-2;Q8WZ42-9;Q8WZ42-3;A0A0A0MRA3;Q8WZ42-10;Q8WZ42-5	24416;24416;22909;22040;21870;21848;22775;22900;22683;15543;15351;15543;15476;21325	A0A0A0MTS7;Q8WZ42-5	A0A0A0MTS7	Titin	TTN	AMNSEGLGEPALVPGTPKAEDRMLPPEIELD	IYAMNSEGLGEPALVPGT(1)PK	11099	UID10925				1
19.9847	19.0627	18.8555	19.8309	18.9621	19.1695	22.4218	22.0544	21.9661	22.0058	21.5224	21.4749	18.6097	17.3733	18.0657	18.339	17.9276	17.9304	15.5602	15.6253	14.4578	14.8516	15.04	14.1674	22.0725	21.1694	20.8076	21.9528	20.8811	20.9546	23.0654	22.0554	22.2638	22.6767	21.7859	21.8516	22.9874	22.0357	22.1271	22.4568	21.683	21.8626	21.7897	21.0444	20.9508	21.3553	20.8965	20.881	22.1326	20.4478	20.2497	21.0595	20.7934	21.0546	22.1178	20.7946	21.1888	21.4295	20.6865	20.3477	T	3			195	___1									1	0.000414639	145.58	117.2	53.967	0.66089	9280600000	13403	13403	A0A0A0MTS7;Q8WZ42-12;Q8WZ42-13;A0A1B0GXE3	13403;13403;11896;242	A0A0A0MTS7	A0A0A0MTS7	Titin	TTN	IIYEEKASITIGRKETPPVEEREIEKYIKPE	KET(1)PPVEER	11100	UID10926				1
NaN	NaN	NaN	NaN	NaN	NaN	NaN	NaN	NaN	NaN	NaN	NaN	NaN	NaN	NaN	NaN	NaN	NaN	NaN	NaN	NaN	NaN	NaN	NaN	18.8625	17.8747	17.6702	18.1959	17.4083	17.6837	NaN	NaN	NaN	NaN	NaN	NaN	19.1365	17.9916	18.2166	18.6251	17.8439	18.3335	NaN	NaN	NaN	NaN	NaN	NaN	19.0333	17.4921	18.0431	18.2198	17.659	17.8846	NaN	NaN	NaN	NaN	NaN	NaN	T	3			195;2470	___1									0.961525	0.0126079	96.143	45.077	96.143	-0.23021	40940000	32941	NaN	A0A0A0MTS7;Q8WZ42-12;Q8WZ42-13;Q8WZ42-7;Q8WZ42-4;Q8WZ42-11;Q8WZ42;Q8WZ42-8;Q8WZ42-2;Q8WZ42-9;Q8WZ42-3;A0A0A0MRA3;Q8WZ42-10;Q8WZ42-5	32941;32941;31434;30565;30395;30373;31300;31425;31208;24068;23876;24068;24001;29850	A0A0A0MTS7;Q8WZ42-5	A0A0A0MTS7	Titin	TTN	GSRVTGYYIERKETSTDKWVRHNKTQITTTM	KET(0.002)S(0.037)T(0.962)DK	11101	UID10927				1
NaN	NaN	NaN	NaN	NaN	NaN	18.4242	17.5128	17.7275	17.8786	17.4305	17.3428	17.5775	16.8746	16.7844	17.0176	16.4446	16.6852	NaN	NaN	NaN	NaN	NaN	NaN	NaN	NaN	NaN	NaN	NaN	NaN	18.0433	16.998	17.3685	17.5055	16.5736	16.7425	NaN	NaN	NaN	NaN	NaN	NaN	18.5232	17.5996	17.4725	17.914	17.4173	17.5256	NaN	NaN	NaN	NaN	NaN	NaN	NaN	NaN	NaN	NaN	NaN	NaN	T	3			195;2470	___1									0.997438	0.0139779	77.305	36.022	51.841	0.99379	115600000	21379	NaN	A0A0A0MTS7;Q8WZ42-12;Q8WZ42-13;Q8WZ42-7;Q8WZ42-4;Q8WZ42-11;Q8WZ42;Q8WZ42-8;Q8WZ42-2;Q8WZ42-9;Q8WZ42-3;A0A0A0MRA3;Q8WZ42-10;Q8WZ42-5	21379;21379;19872;19003;18833;18811;19738;19863;19646;12506;12314;12506;12439;18288	A0A0A0MTS7;Q8WZ42-5	A0A0A0MTS7	Titin	TTN	LSEPDPPRKLEVTEMTKNSATLAWLPPLRDG	KLEVT(0.003)EMT(0.997)K	11102	UID10928				1
19.9347	19.0567	18.7458	19.3597	19.0006	19.0265	NaN	NaN	NaN	NaN	NaN	NaN	20.242	19.48	19.4043	19.7795	19.2725	19.2268	19.9937	19.1901	19.0179	19.2504	19.0529	18.4105	NaN	NaN	NaN	NaN	NaN	NaN	NaN	NaN	NaN	NaN	NaN	NaN	NaN	NaN	NaN	NaN	NaN	NaN	NaN	NaN	NaN	NaN	NaN	NaN	NaN	NaN	NaN	NaN	NaN	NaN	NaN	NaN	NaN	NaN	NaN	NaN	T	2			195;2470	___1									0.777084	2.01e-11	175.25	135.63	133.79	-0.35868	100040000	8747	NaN	A0A0A0MTS7;Q8WZ42-12;Q8WZ42-13;Q8WZ42-7;Q8WZ42-4;Q8WZ42-11;Q8WZ42;Q8WZ42-8;Q8WZ42-2;Q8WZ42-5	8747;8747;8430;7695;7503;7503;8430;8555;8338;8430	A0A0A0MTS7;Q8WZ42-5	A0A0A0MTS7	Titin	TTN	LKAPPRFVKKLSDISTVVGKEVQLQTTIEGA	LS(0.002)DIS(0.221)T(0.777)VVGK	11103	UID10929				1
NaN	NaN	NaN	NaN	NaN	NaN	NaN	NaN	NaN	NaN	NaN	NaN	NaN	NaN	NaN	NaN	NaN	NaN	NaN	NaN	NaN	NaN	NaN	NaN	NaN	NaN	NaN	NaN	NaN	NaN	NaN	NaN	NaN	NaN	NaN	NaN	21.3386	20.4716	20.3024	20.736	20.0661	20.4392	NaN	NaN	NaN	NaN	NaN	NaN	NaN	NaN	NaN	NaN	NaN	NaN	NaN	NaN	NaN	NaN	NaN	NaN	T	3			195;2470	___1									0.555646	1.82e-59	214.86	177.68	214.86	-0.15719	264480000	7804	NaN	A0A0A0MTS7;Q8WZ42-12;Q8WZ42-13;Q8WZ42-7;Q8WZ42-4;Q8WZ42-11;Q8WZ42;Q8WZ42-8;Q8WZ42-2;Q8WZ42-5	7804;7804;7487;6752;6560;6560;7487;7612;7395;7487	A0A0A0MTS7;Q8WZ42-5	A0A0A0MTS7	Titin	TTN	VKFKEPPRFVKKLSDTSTLIGDAVELRAIVE	KLS(0.42)DT(0.556)S(0.019)T(0.005)LIGDAVELR	11104	UID10930				1
NaN	NaN	NaN	NaN	NaN	NaN	20.0794	19.0553	19.4081	19.5216	19.1915	19.1176	NaN	NaN	NaN	NaN	NaN	NaN	NaN	NaN	NaN	NaN	NaN	NaN	20.3258	19.4595	19.237	19.8823	19.1114	19.3145	NaN	NaN	NaN	NaN	NaN	NaN	NaN	NaN	NaN	NaN	NaN	NaN	19.054	18.1842	18.068	18.5129	18.3	18.2658	20.668	19.3155	19.9246	19.9018	19.49	19.3848	NaN	NaN	NaN	NaN	NaN	NaN	T	3			195;2470	___1									0.999086	0.0157657	78.814	53.096	78.814	0.99884	158170000	25031	NaN	A0A0A0MTS7;Q8WZ42-12;Q8WZ42-13;Q8WZ42-7;Q8WZ42-4;Q8WZ42-11;Q8WZ42;Q8WZ42-8;Q8WZ42-2;Q8WZ42-9;Q8WZ42-3;A0A0A0MRA3;Q8WZ42-10;Q8WZ42-5	25031;25031;23524;22655;22485;22463;23390;23515;23298;16158;15966;16158;16091;21940	A0A0A0MTS7;Q8WZ42-5	A0A0A0MTS7	Titin	TTN	IIVTRNSVTLQWKKPTYDGGSKITGYIVEKK	KPT(0.999)YDGGS(0.001)K	11105	UID10931				1
23.8091	23.0541	22.6756	24.4945	23.1559	23.2471	24.6592	24.0444	24.171	24.4338	23.6874	23.3968	20.0754	19.8493	19.4931	19.5436	19.0967	19.0828	19.5879	18.5759	18.8268	18.674	18.6228	18.2099	24.5885	23.7073	23.6336	24.4564	23.497	23.6013	24.9449	24.028	24.4796	24.5713	23.5014	23.7246	24.2575	23.6463	23.1879	23.4705	23.0176	23.2551	23.9303	23.3857	23.2684	23.5289	23.253	23.0561	24.0191	22.6503	23.0216	23.5578	22.9722	22.6646	24.8666	24.5636	24.4085	24.691	24.4072	24.1996	T	2			195	___1	+	HTP							1	4.2e-07	179.95	136.31	87.713	0.83911	136000000000	13648	13648	A0A0A0MTS7;Q8WZ42-12;Q8WZ42-13;Q8WZ42-7;Q8WZ42-4;Q8WZ42-11;Q8WZ42;Q8WZ42-8;Q8WZ42-2;Q8WZ42-9;Q8WZ42-3;A0A0A0MRA3;Q8WZ42-10	13648;13648;12141;11272;11102;11080;12007;12132;11915;4775;4583;4775;4708	A0A0A0MTS7	A0A0A0MTS7	Titin	TTN	EAAKPKGPIKGVPKKTPSPIEAERRKLRPGS	T(1)PS(1)PIEAER	11106	UID10932	IKGVPKKtPsPIEAE			1;2
NaN	NaN	NaN	NaN	NaN	NaN	NaN	NaN	NaN	NaN	NaN	NaN	NaN	NaN	NaN	NaN	NaN	NaN	NaN	NaN	NaN	NaN	NaN	NaN	NaN	NaN	NaN	NaN	NaN	NaN	18.383	17.8203	17.8615	18.9586	17.6919	17.3633	18.5143	17.6756	17.3128	18.1015	17.8594	17.5249	NaN	NaN	NaN	NaN	NaN	NaN	NaN	NaN	NaN	NaN	NaN	NaN	NaN	NaN	NaN	NaN	NaN	NaN	T	2			195	___1									0.999969	6.94e-14	172.58	110.43	160.48	0.30769	2763100000	11954	11954	A0A0A0MTS7;Q8WZ42-12	11954;11954	A0A0A0MTS7	A0A0A0MTS7	Titin	TTN	EVIPEGETPIVKRRKTPSPTVPESPREIVPV	T(1)PSPT(0.017)VPES(0.983)PR	11107	UID10933				1;2;3
18.8692	18.1037	17.7048	18.4602	17.988	18.0639	19.6489	18.6608	19.0794	18.9118	18.6335	18.6158	16.8083	16.0964	16.2575	16.4404	16.0244	15.8461	16.1626	15.4413	15.4988	15.4035	15.1423	14.1533	20.2187	19.4442	19.1681	19.6483	18.8966	18.9993	20.1316	19.1218	19.377	19.6664	18.7075	18.9017	20.6047	19.5475	19.7535	20.2498	19.5043	19.9108	NaN	NaN	NaN	NaN	NaN	NaN	NaN	NaN	NaN	NaN	NaN	NaN	18.8738	18.2111	18.1644	18.2439	17.8321	17.9112	T	3			195;2470	___1									0.843949	0.00201025	130.69	107.31	88.021	-2.6671	301050000	31125	NaN	A0A0A0MTS7;Q8WZ42-12;Q8WZ42-13;Q8WZ42-7;Q8WZ42-4;Q8WZ42-11;Q8WZ42;Q8WZ42-8;Q8WZ42-2;Q8WZ42-9;Q8WZ42-3;A0A0A0MRA3;Q8WZ42-10;Q8WZ42-5	31125;31125;29618;28749;28579;28557;29484;29609;29392;22252;22060;22252;22185;28034	A0A0A0MTS7;Q8WZ42-5	A0A0A0MTS7	Titin	TTN	ATEQPAPPRRLDVVDTSKSSAVLAWLKPDHD	RLDVVDT(0.844)S(0.156)K	11109	UID10935				1
19.7509	18.9147	18.6939	19.2213	18.9403	18.9732	20.486	19.4724	19.9168	20.0407	19.7085	19.5685	20.3443	19.6845	19.7188	19.9163	19.4436	19.3658	20.1047	19.4052	19.0376	19.3488	19.1837	18.461	19.9182	19.2167	18.9276	19.5262	18.8191	18.9239	20.2658	19.352	19.6504	19.9941	19.3037	19.1883	20.028	19.1149	19.2341	19.6314	18.9614	19.2822	20.0748	19.2353	19.3012	19.5609	19.2181	19.2235	20.4319	19.2356	19.6557	19.7694	19.2458	19.3483	20.4728	19.9305	19.9484	20.0282	19.642	19.5365	T	2			195;2470	___1									1	0.0134678	121.83	57.79	106.29	0.078453	455270000	32215	NaN	A0A0A0MTS7;Q8WZ42-12;Q8WZ42-13;Q8WZ42-7;Q8WZ42-4;Q8WZ42-11;Q8WZ42;Q8WZ42-8;Q8WZ42-2;Q8WZ42-9;Q8WZ42-3;A0A0A0MRA3;Q8WZ42-10;Q8WZ42-5	32215;32215;30708;29839;29669;29647;30574;30699;30482;23342;23150;23342;23275;29124	A0A0A0MTS7;Q8WZ42-5	A0A0A0MTS7	Titin	TTN	SEVPLVPAKLEVVDVTKSTVTLAWEKPLYDG	LEVVDVT(1)K	11110	UID10936				1
NaN	NaN	NaN	NaN	NaN	NaN	NaN	NaN	NaN	NaN	NaN	NaN	NaN	NaN	NaN	NaN	NaN	NaN	NaN	NaN	NaN	NaN	NaN	NaN	NaN	NaN	NaN	NaN	NaN	NaN	NaN	NaN	NaN	NaN	NaN	NaN	NaN	NaN	NaN	NaN	NaN	NaN	NaN	NaN	NaN	NaN	NaN	NaN	NaN	NaN	NaN	NaN	NaN	NaN	19.8315	19.2295	19.276	19.2627	19.0374	18.6336	T	2			195;2470	___1	+	CST							0.884941	0.0053374	112.44	79.029	112.44	1.635	21046000	17037	NaN	A0A0A0MTS7;Q8WZ42-12;Q8WZ42-13;Q8WZ42-7;Q8WZ42-4;Q8WZ42-11;Q8WZ42;Q8WZ42-8;Q8WZ42-2;Q8WZ42-9;Q8WZ42-3;A0A0A0MRA3;Q8WZ42-10;Q8WZ42-5	17037;17037;15530;14661;14491;14469;15396;15521;15304;8164;7972;8164;8097;13946	A0A0A0MTS7;Q8WZ42-5	A0A0A0MTS7	Titin	TTN	AGIYTITLENKLGSATASINVKVIGLPGPCK	LGS(0.02)AT(0.885)AS(0.095)INVK	11111	UID10937	ENKLGsAtASINVKV			1
21.4851	20.7023	20.5295	21.2286	20.5991	20.7413	NaN	NaN	NaN	NaN	NaN	NaN	NaN	NaN	NaN	NaN	NaN	NaN	NaN	NaN	NaN	NaN	NaN	NaN	21.4324	20.7644	20.6633	21.0372	20.4827	20.5597	NaN	NaN	NaN	NaN	NaN	NaN	21.5255	20.8841	20.9185	21.1497	20.6081	21.0621	21.6474	20.9001	20.937	21.1439	20.8856	20.9147	NaN	NaN	NaN	NaN	NaN	NaN	NaN	NaN	NaN	NaN	NaN	NaN	T	2			195;2470	___1									0.962936	0.00523743	117.3	53.902	117.3	0.12428	537900000	28952	NaN	A0A0A0MTS7;Q8WZ42-12;Q8WZ42-13;Q8WZ42-7;Q8WZ42-4;Q8WZ42-11;Q8WZ42;Q8WZ42-8;Q8WZ42-2;Q8WZ42-9;Q8WZ42-3;A0A0A0MRA3;Q8WZ42-10;Q8WZ42-5	28952;28952;27445;26576;26406;26384;27311;27436;27219;20079;19887;20079;20012;25861	A0A0A0MTS7;Q8WZ42-5	A0A0A0MTS7	Titin	TTN	VKITEKPSPPEKLGVTSISKDSVSLTWLKPE	LGVT(0.963)S(0.036)IS(0.001)K	11112	UID10938				1
NaN	NaN	NaN	NaN	NaN	NaN	NaN	NaN	NaN	NaN	NaN	NaN	17.0167	16.5426	16.3667	16.5078	16.1703	15.9937	17.3572	16.6771	16.5024	16.5639	16.4522	15.6686	NaN	NaN	NaN	NaN	NaN	NaN	NaN	NaN	NaN	NaN	NaN	NaN	NaN	NaN	NaN	NaN	NaN	NaN	NaN	NaN	NaN	NaN	NaN	NaN	NaN	NaN	NaN	NaN	NaN	NaN	NaN	NaN	NaN	NaN	NaN	NaN	T	3			195;2470;2471	___1									1	0.0113689	92.439	40.585	79.906	0.76357	10170000	2794	NaN	A0A0A0MTS7;Q8WZ42-12;Q8WZ42-13;Q8WZ42-7;Q8WZ42-4;Q8WZ42-11;Q8WZ42;Q8WZ42-8;Q8WZ42-2;Q8WZ42-9;Q8WZ42-3;A0A0A0MRA3;Q8WZ42-10;Q8WZ42-5;Q8WZ42-6	2794;2794;2794;2794;2794;2794;2794;2794;2702;2748;2748;2748;2748;2794;2794	A0A0A0MTS7;Q8WZ42-5;Q8WZ42-6	A0A0A0MTS7	Titin	TTN	FRLGRLGASARLHVETVKIIKKPKDVTALEN	LHVET(1)VK	11113	UID10939				1
17.1142	16.5377	16.3178	17.037	16.2426	16.3428	19.3551	18.7185	18.9065	19.0313	18.4085	18.4139	18.3305	18.0782	17.8744	18.1078	17.6263	17.4253	18.1046	17.6008	17.4423	17.391	17.3433	16.9473	18.8628	18.1828	17.9984	18.5343	17.9906	17.8149	18.3888	17.7496	17.849	18.2245	17.3259	17.2012	18.9333	18.3537	18.2038	18.4084	17.9257	18.1229	18.3784	17.9578	17.8999	18.0976	17.849	17.7564	18.9504	17.9353	18.4357	18.3653	18.3254	18.2574	18.9064	18.6232	18.5799	18.6226	18.5073	18.4065	T	3			195;2470	___1									0.999994	0.000119668	103.1	86.61	100.21	-0.36393	235730000	33193	NaN	A0A0A0MTS7;Q8WZ42-12;Q8WZ42-13;Q8WZ42-7;Q8WZ42-4;Q8WZ42-11;Q8WZ42;Q8WZ42-8;Q8WZ42-2;Q8WZ42-9;Q8WZ42-3;A0A0A0MRA3;Q8WZ42-10;Q8WZ42-5	33193;33193;31686;30817;30647;30625;31552;31677;31460;24320;24128;24320;24253;30102	A0A0A0MTS7;Q8WZ42-5	A0A0A0MTS7	Titin	TTN	EVGEVETSSKLLLQATPQFHPGYPLKEKYYG	LLLQAT(1)PQFHPGYPLK	11114	UID10940				1
NaN	NaN	NaN	NaN	NaN	NaN	NaN	NaN	NaN	NaN	NaN	NaN	NaN	NaN	NaN	NaN	NaN	NaN	NaN	NaN	NaN	NaN	NaN	NaN	17.1081	17.0563	16.5931	16.8802	15.6325	16.1228	NaN	NaN	NaN	NaN	NaN	NaN	18.135	18.1153	17.6439	17.9546	17.2453	17.6194	17.9601	17.8096	17.6301	17.4392	17.4444	17.4348	NaN	NaN	NaN	NaN	NaN	NaN	NaN	NaN	NaN	NaN	NaN	NaN	T	3			195;2470	___1									0.963767	0.000727647	83.253	61.695	83.253	4.0134	37026000	26888	NaN	A0A0A0MTS7;Q8WZ42-12;Q8WZ42-13;Q8WZ42-7;Q8WZ42-4;Q8WZ42-11;Q8WZ42;Q8WZ42-8;Q8WZ42-2;Q8WZ42-9;Q8WZ42-3;A0A0A0MRA3;Q8WZ42-10;Q8WZ42-5	26888;26888;25381;24512;24342;24320;25247;25372;25155;18015;17823;18015;17948;23797	A0A0A0MTS7;Q8WZ42-5	A0A0A0MTS7	Titin	TTN	AKDLTIQPSLKLPFNTYSIQAGEDLKIEIPV	LPFNT(0.964)Y(0.002)S(0.035)IQAGEDLK	11115	UID10941				1
NaN	NaN	NaN	NaN	NaN	NaN	NaN	NaN	NaN	NaN	NaN	NaN	19.6632	18.2277	18.2945	17.9709	18.0417	18.3043	NaN	NaN	NaN	NaN	NaN	NaN	NaN	NaN	NaN	NaN	NaN	NaN	NaN	NaN	NaN	NaN	NaN	NaN	NaN	NaN	NaN	NaN	NaN	NaN	NaN	NaN	NaN	NaN	NaN	NaN	NaN	NaN	NaN	NaN	NaN	NaN	NaN	NaN	NaN	NaN	NaN	NaN	T	5			195	___1									0.94924	4.61e-05	66.874	41.466	66.874	-0.89992	258160000	13675	13675	A0A0A0MTS7;Q8WZ42-12;Q8WZ42-13;Q8WZ42-7;Q8WZ42-4;Q8WZ42-11;Q8WZ42;Q8WZ42-8;Q8WZ42-2;Q8WZ42-9;Q8WZ42-3;A0A0A0MRA3;Q8WZ42-10	13675;13675;12168;11299;11129;11107;12034;12159;11942;4802;4610;4802;4735	A0A0A0MTS7	A0A0A0MTS7	Titin	TTN	RPGSGGEKPPDEAPFTYQLKAVPLKFVKEIK	LRPGS(0.033)GGEKPPDEAPFT(0.949)Y(0.017)QLK	11116	UID10942				1
NaN	NaN	NaN	NaN	NaN	NaN	NaN	NaN	NaN	NaN	NaN	NaN	22.9278	22.3648	22.1164	22.0939	21.8243	22.0725	NaN	NaN	NaN	NaN	NaN	NaN	19.962	19.0773	19.1452	19.6059	19.1661	19.5799	17.8044	17.158	17.1968	17.4827	16.6017	16.5478	20.3678	19.5138	19.5746	19.9478	19.4512	20.056	22.4933	21.754	21.75	22.1645	21.9666	21.9032	22.1463	20.9974	21.4136	21.7842	21.2358	21.2989	20.6546	20.1464	20.2958	20.433	20.3123	20.5998	T	2			195;2470	___1									0.986522	1.11e-223	290.17	247.74	279.41	-3.5194	3092800000	9502	NaN	A0A0A0MTS7;Q8WZ42-12;Q8WZ42-13;Q8WZ42-7;Q8WZ42-4;Q8WZ42-11;Q8WZ42;Q8WZ42-8;Q8WZ42-2;Q8WZ42-5	9502;9502;9185;8450;8258;8258;9185;9310;9093;9185	A0A0A0MTS7;Q8WZ42-5	A0A0A0MTS7	Titin	TTN	KERLIPPSFTKRLSETVEETEGNSFKLEGRV	LS(0.013)ET(0.987)VEETEGNSFK	11117	UID10943				1
NaN	NaN	NaN	NaN	NaN	NaN	NaN	NaN	NaN	NaN	NaN	NaN	18.3748	17.6925	17.5501	17.9214	17.3523	17.2599	19.0439	17.9022	17.747	17.6915	17.7758	16.5691	NaN	NaN	NaN	NaN	NaN	NaN	19.5256	18.5064	18.9572	19.1838	18.1743	18.2956	NaN	NaN	NaN	NaN	NaN	NaN	NaN	NaN	NaN	NaN	NaN	NaN	19.7172	18.531	18.8446	19.0097	18.5305	18.2973	19.5436	18.8162	18.7962	19.0227	18.5816	18.4602	T	3			195;2470	___1									1	6.59e-37	190.34	176.44	190.34	-1.3356	812220000	9506	NaN	A0A0A0MTS7;Q8WZ42-12;Q8WZ42-13;Q8WZ42-7;Q8WZ42-4;Q8WZ42-11;Q8WZ42;Q8WZ42-8;Q8WZ42-2;Q8WZ42-5	9506;9506;9189;8454;8262;8262;9189;9314;9097;9189	A0A0A0MTS7;Q8WZ42-5	A0A0A0MTS7	Titin	TTN	IPPSFTKRLSETVEETEGNSFKLEGRVAGSQ	LSETVEET(1)EGNSFK	11118	UID10944				1
22.4173	21.5712	21.2769	21.9284	21.4787	21.6233	22.6133	21.6189	21.9083	22.0241	21.6368	21.498	NaN	NaN	NaN	NaN	NaN	NaN	NaN	NaN	NaN	NaN	NaN	NaN	22.6511	21.839	21.5998	22.1303	21.4363	21.4706	22.4272	21.5945	21.6822	22.0525	21.2229	21.2333	22.1679	21.3277	21.336	21.6631	21.0645	21.3227	22.0517	21.2822	21.2163	21.4398	21.1119	21.0777	23.1836	22.1185	22.5135	22.5165	22.0108	21.96	22.971	22.3731	22.343	22.3407	22.0008	21.9391	T	2			195;2470	___1	+	CST;HTP							1	0.00434882	146.9	66.224	146.9	0.31638	2956400000	27357	NaN	A0A0A0MTS7;Q8WZ42-12;Q8WZ42-13;Q8WZ42-7;Q8WZ42-4;Q8WZ42-11;Q8WZ42;Q8WZ42-8;Q8WZ42-2;Q8WZ42-9;Q8WZ42-3;A0A0A0MRA3;Q8WZ42-10;Q8WZ42-5	27357;27357;25850;24981;24811;24789;25716;25841;25624;18484;18292;18484;18417;24266	A0A0A0MTS7;Q8WZ42-5	A0A0A0MTS7	Titin	TTN	TDGGQYILKLSNVGGTKSIPITVKVLDRPGP	LSNVGGT(1)K	11119	UID10945	KLsNVGGtKsIPItV			1
NaN	NaN	NaN	NaN	NaN	NaN	21.789	19.9901	20.2818	20.5019	19.5577	18.7841	21.7048	20.3691	20.1319	20.8945	19.6345	19.0094	21.5951	20.0356	19.5476	19.4703	19.1576	17.4629	20.9854	19.7742	19.0951	20.2714	18.5487	18.1502	20.7494	19.7694	19.4514	20.3499	17.5975	17.4359	20.8245	19.3655	19.5007	20.094	18.7915	18.7342	20.64	19.5082	19.7336	19.6382	18.8156	18.294	21.525	19.979	20.277	19.8775	18.8508	18.0573	21.5725	20.2955	20.4127	20.3489	19.4748	18.8732	T	4			195;2470	___1									1	0.00148396	119.96	93.422	109	-1.2063	681580000	16408	NaN	A0A0A0MTS7;Q8WZ42-12;Q8WZ42-13;Q8WZ42-7;Q8WZ42-4;Q8WZ42-11;Q8WZ42;Q8WZ42-8;Q8WZ42-2;Q8WZ42-9;Q8WZ42-3;A0A0A0MRA3;Q8WZ42-10;Q8WZ42-5	16408;16408;14901;14032;13862;13840;14767;14892;14675;7535;7343;7535;7468;13317	A0A0A0MTS7;Q8WZ42-5	A0A0A0MTS7	Titin	TTN	TDSEVWHKLSSTVKDTNFKATKLIPNKEYIF	LSSTVKDT(1)NFK	11120	UID10946				1
NaN	NaN	NaN	NaN	NaN	NaN	19.4893	18.6248	19.0649	18.9734	18.7333	18.5087	19.6501	19.3934	19.1833	19.2004	18.7839	18.6773	NaN	NaN	NaN	NaN	NaN	NaN	19.2775	18.5705	18.2867	19.0372	18.2939	18.1772	NaN	NaN	NaN	NaN	NaN	NaN	NaN	NaN	NaN	NaN	NaN	NaN	NaN	NaN	NaN	NaN	NaN	NaN	19.2149	18.271	18.5636	18.6947	18.2083	18.0142	NaN	NaN	NaN	NaN	NaN	NaN	T	2			195;2470	___1									0.999997	8.86e-12	181.46	134.23	176.97	0.02864	172220000	32465	NaN	A0A0A0MTS7;Q8WZ42-12;Q8WZ42-13;Q8WZ42-7;Q8WZ42-4;Q8WZ42-11;Q8WZ42;Q8WZ42-8;Q8WZ42-2;Q8WZ42-9;Q8WZ42-3;A0A0A0MRA3;Q8WZ42-10;Q8WZ42-5	32465;32465;30958;30089;29919;29897;30824;30949;30732;23592;23400;23592;23525;29374	A0A0A0MTS7;Q8WZ42-5	A0A0A0MTS7	Titin	TTN	VSESVTRSTFKFTRLTEGNEYVFRVAATNRF	LT(1)EGNEYVFR	11121	UID10947				1
18.0355	17.1211	17.0166	17.6673	17.2706	17.4161	18.172	17.4928	17.7655	18.0338	17.7997	17.6689	NaN	NaN	NaN	NaN	NaN	NaN	NaN	NaN	NaN	NaN	NaN	NaN	17.5126	16.7558	16.6391	17.1785	16.3643	16.4777	NaN	NaN	NaN	NaN	NaN	NaN	NaN	NaN	NaN	NaN	NaN	NaN	17.2565	16.5429	16.3361	16.7876	16.4585	16.168	NaN	NaN	NaN	NaN	NaN	NaN	17.3424	16.5364	16.6847	16.7346	16.3155	16.1957	T	3			195;2470	___1									0.999999	0.0111761	83.081	54.276	81.865	-1.2505	50236000	26554	NaN	A0A0A0MTS7;Q8WZ42-12;Q8WZ42-13;Q8WZ42-7;Q8WZ42-4;Q8WZ42-11;Q8WZ42;Q8WZ42-8;Q8WZ42-2;Q8WZ42-9;Q8WZ42-3;A0A0A0MRA3;Q8WZ42-10;Q8WZ42-5	26554;26554;25047;24178;24008;23986;24913;25038;24821;17681;17489;17681;17614;23463	A0A0A0MTS7;Q8WZ42-5	A0A0A0MTS7	Titin	TTN	PQTGLRVTRFEISKLTEHQEYKIRVCALNKV	LT(1)EHQEYK	11122	UID10948				1
NaN	NaN	NaN	NaN	NaN	NaN	NaN	NaN	NaN	NaN	NaN	NaN	NaN	NaN	NaN	NaN	NaN	NaN	NaN	NaN	NaN	NaN	NaN	NaN	NaN	NaN	NaN	NaN	NaN	NaN	18.3817	17.6278	17.3685	17.7744	17.2177	17.476	NaN	NaN	NaN	NaN	NaN	NaN	17.4896	16.6584	16.8841	17.1208	16.6951	16.6629	16.1793	14.8524	15.6177	15.8171	15.3988	15.5203	NaN	NaN	NaN	NaN	NaN	NaN	T	3			195;2470	___1									0.602785	7.91e-05	72.805	55.736	71.06	0.31881	13987000	24791	NaN	A0A0A0MTS7;Q8WZ42-12;Q8WZ42-13;Q8WZ42-7;Q8WZ42-4;Q8WZ42-11;Q8WZ42;Q8WZ42-8;Q8WZ42-2;Q8WZ42-9;Q8WZ42-3;A0A0A0MRA3;Q8WZ42-10;Q8WZ42-5	24791;24791;23284;22415;22245;22223;23150;23275;23058;15918;15726;15918;15851;21700	A0A0A0MTS7;Q8WZ42-5	A0A0A0MTS7	Titin	TTN	KDACREDVGHYVVKLTNSAGEAIETLNVIVL	LT(0.603)NS(0.397)AGEAIETLNVIVLDK	11123	UID10949				1
20.0213	19.4147	19.1023	19.758	19.2336	19.3343	20.6589	19.9499	20.2937	20.2665	19.8207	19.6051	18.9624	18.8019	18.4308	18.6684	18.1807	17.9888	20.5499	19.9772	19.9971	19.7305	19.8619	19.2264	NaN	NaN	NaN	NaN	NaN	NaN	19.1807	18.55	18.8412	19.4843	17.8101	17.8976	21.1064	20.538	20.2062	20.6968	20.0354	20.301	20.0929	19.5696	19.4756	19.7182	19.4425	19.3539	20.8357	19.8739	20.2512	20.3102	19.8619	19.6011	20.8286	20.456	20.4399	20.3264	20.061	19.7634	T	2			195;2470	___1									0.8975	2.68e-11	175.66	119.64	119.6	0.58371	881250000	33096	NaN	A0A0A0MTS7;Q8WZ42-12;Q8WZ42-13;Q8WZ42-7;Q8WZ42-4;Q8WZ42-11;Q8WZ42;Q8WZ42-8;Q8WZ42-2;Q8WZ42-9;Q8WZ42-3;A0A0A0MRA3;Q8WZ42-10;Q8WZ42-5	33096;33096;31589;30720;30550;30528;31455;31580;31363;24223;24031;24223;24156;30005	A0A0A0MTS7;Q8WZ42-5	A0A0A0MTS7	Titin	TTN	LSRPRRTAMSIKTKLTSGEAPGIRKEMKDVT	LT(0.898)S(0.102)GEAPGIR	11124	UID10950				1
NaN	NaN	NaN	NaN	NaN	NaN	NaN	NaN	NaN	NaN	NaN	NaN	NaN	NaN	NaN	NaN	NaN	NaN	NaN	NaN	NaN	NaN	NaN	NaN	18.5926	17.6933	17.6041	18.1927	17.3566	17.3257	NaN	NaN	NaN	NaN	NaN	NaN	NaN	NaN	NaN	NaN	NaN	NaN	NaN	NaN	NaN	NaN	NaN	NaN	NaN	NaN	NaN	NaN	NaN	NaN	NaN	NaN	NaN	NaN	NaN	NaN	T	2			195;2470	___1	+	CST							0.5	0.0181681	99.985	77.91	99.985	0.73831	12136000	29203	NaN	A0A0A0MTS7;Q8WZ42-12;Q8WZ42-13;Q8WZ42-7;Q8WZ42-4;Q8WZ42-11;Q8WZ42;Q8WZ42-8;Q8WZ42-2;Q8WZ42-9;Q8WZ42-3;A0A0A0MRA3;Q8WZ42-10;Q8WZ42-5	29203;29203;27696;26827;26657;26635;27562;27687;27470;20330;20138;20330;20263;26112	A0A0A0MTS7;Q8WZ42-5	A0A0A0MTS7	Titin	TTN	VSATVARTMMKVMKLTTGEEYQFRIKAENRF	LT(0.5)T(0.5)GEEYQFR	11125	UID10951	MMKVMKLttGEEyQF			1
NaN	NaN	NaN	NaN	NaN	NaN	NaN	NaN	NaN	NaN	NaN	NaN	17.9021	17.6284	17.4825	17.5829	16.9291	16.9759	NaN	NaN	NaN	NaN	NaN	NaN	18.5926	17.6933	17.6041	18.1927	17.3566	17.3257	NaN	NaN	NaN	NaN	NaN	NaN	NaN	NaN	NaN	NaN	NaN	NaN	NaN	NaN	NaN	NaN	NaN	NaN	NaN	NaN	NaN	NaN	NaN	NaN	NaN	NaN	NaN	NaN	NaN	NaN	T	2			195;2470	___1	+	CST							0.892139	1.15e-11	179.2	136.64	179.2	0.25979	29049000	29204	NaN	A0A0A0MTS7;Q8WZ42-12;Q8WZ42-13;Q8WZ42-7;Q8WZ42-4;Q8WZ42-11;Q8WZ42;Q8WZ42-8;Q8WZ42-2;Q8WZ42-9;Q8WZ42-3;A0A0A0MRA3;Q8WZ42-10;Q8WZ42-5	29204;29204;27697;26828;26658;26636;27563;27688;27471;20331;20139;20331;20264;26113	A0A0A0MTS7;Q8WZ42-5	A0A0A0MTS7	Titin	TTN	SATVARTMMKVMKLTTGEEYQFRIKAENRFG	LT(0.108)T(0.892)GEEYQFR	11126	UID10952	MKVMKLttGEEyQFR			1
NaN	NaN	NaN	NaN	NaN	NaN	NaN	NaN	NaN	NaN	NaN	NaN	19.0256	19.0148	18.758	18.867	18.3365	18.1166	NaN	NaN	NaN	NaN	NaN	NaN	NaN	NaN	NaN	NaN	NaN	NaN	NaN	NaN	NaN	NaN	NaN	NaN	NaN	NaN	NaN	NaN	NaN	NaN	19.3342	18.8475	18.6741	18.9936	18.6772	18.4601	NaN	NaN	NaN	NaN	NaN	NaN	NaN	NaN	NaN	NaN	NaN	NaN	T	2			195;2470	___1									0.855601	7.15e-36	193.21	163.02	180.81	4.1803	59174000	28120	NaN	A0A0A0MTS7;Q8WZ42-12;Q8WZ42-13;Q8WZ42-7;Q8WZ42-4;Q8WZ42-11;Q8WZ42;Q8WZ42-8;Q8WZ42-2;Q8WZ42-9;Q8WZ42-3;A0A0A0MRA3;Q8WZ42-10;Q8WZ42-5	28120;28120;26613;25744;25574;25552;26479;26604;26387;19247;19055;19247;19180;25029	A0A0A0MTS7;Q8WZ42-5	A0A0A0MTS7	Titin	TTN	VSQAVARTSIKIVRLTTGSEYQFRVCAENRY	LT(0.856)T(0.144)GSEYQFR	11127	UID10953				1
19.0171	18.5458	18.1152	18.8479	18.4762	18.4842	NaN	NaN	NaN	NaN	NaN	NaN	18.8741	18.9008	18.5464	18.7305	18.2555	18.036	18.525	17.948	17.8262	17.7758	17.7665	17.4032	19.516	18.8207	18.5773	19.1743	18.6256	18.3663	19.2761	18.4234	18.6589	19.2257	18.2776	18.1071	19.4569	18.9828	18.6443	19.0272	18.5413	18.6537	18.7216	18.1845	18.0743	18.4243	18.022	17.7395	19.0021	17.997	18.3214	18.4985	18.0527	17.69	19.4109	19.1383	18.9882	18.9977	18.7027	18.5038	T	2			195;2470	___1									0.993406	7.15e-36	202.57	173.84	202.57	0.42276	303010000	28121	NaN	A0A0A0MTS7;Q8WZ42-12;Q8WZ42-13;Q8WZ42-7;Q8WZ42-4;Q8WZ42-11;Q8WZ42;Q8WZ42-8;Q8WZ42-2;Q8WZ42-9;Q8WZ42-3;A0A0A0MRA3;Q8WZ42-10;Q8WZ42-5	28121;28121;26614;25745;25575;25553;26480;26605;26388;19248;19056;19248;19181;25030	A0A0A0MTS7;Q8WZ42-5	A0A0A0MTS7	Titin	TTN	SQAVARTSIKIVRLTTGSEYQFRVCAENRYG	LT(0.005)T(0.993)GS(0.002)EYQFR	11128	UID10954				1
NaN	NaN	NaN	NaN	NaN	NaN	NaN	NaN	NaN	NaN	NaN	NaN	NaN	NaN	NaN	NaN	NaN	NaN	NaN	NaN	NaN	NaN	NaN	NaN	NaN	NaN	NaN	NaN	NaN	NaN	NaN	NaN	NaN	NaN	NaN	NaN	NaN	NaN	NaN	NaN	NaN	NaN	NaN	NaN	NaN	NaN	NaN	NaN	NaN	NaN	NaN	NaN	NaN	NaN	18.8996	18.5408	18.4826	18.5536	18.0154	17.9044	T	4			195;2470	___1									0.893668	2.83e-05	84.573	61.01	84.573	-0.96714	52846000	34357	NaN	A0A0A0MTS7;Q8WZ42-12;Q8WZ42-13;Q8WZ42-7;Q8WZ42-4;Q8WZ42-11;Q8WZ42;Q8WZ42-8;Q8WZ42-2;Q8WZ42-9;Q8WZ42-3;A0A0A0MRA3;Q8WZ42-10;Q8WZ42-5	34357;34357;32850;31981;31811;31789;32716;32841;32624;25484;25292;25484;25417;31266	A0A0A0MTS7;Q8WZ42-5	A0A0A0MTS7	Titin	TTN	DSCKAKLTVTLHPPPTDSTLRPMFKRLLANA	LTVT(0.001)LHPPPT(0.894)DS(0.09)T(0.015)LRPMFK	11129	UID10955				1
20.2269	19.0192	18.8728	20.4762	19.6715	20.0113	19.6968	20.0601	18.8017	18.5935	18.4919	18.6344	18.4142	18.4327	17.6677	16.9768	16.9621	16.9849	NaN	NaN	NaN	NaN	NaN	NaN	20.9982	20.385	20.2544	20.7179	19.9713	20.1825	19.9305	19.3384	19.7741	19.4681	19.3952	19.7554	20.8364	20.3259	19.9861	20.3329	20.061	20.3701	20.5296	19.7694	19.8932	20.4178	20.5031	20.4645	20.4896	19.4647	19.8171	21.1667	20.7902	20.7644	19.1077	19.002	18.9657	18.9681	18.6763	18.96	T	2			195;2470	___1									0.996236	1.88e-07	123.96	98.52	116.3	0.35142	2634100000	14689	NaN	A0A0A0MTS7;Q8WZ42-12;Q8WZ42-13;Q8WZ42-7;Q8WZ42-4;Q8WZ42-11;Q8WZ42;Q8WZ42-8;Q8WZ42-2;Q8WZ42-9;Q8WZ42-3;A0A0A0MRA3;Q8WZ42-10;Q8WZ42-5	14689;14689;13182;12313;12143;12121;13048;13173;12956;5816;5624;5816;5749;11598	A0A0A0MTS7;Q8WZ42-5	A0A0A0MTS7	Titin	TTN	EIKLVRPLHSVEVMETETARFETEISEDDIH	PLHS(0.003)VEVMET(0.996)ET(0.001)AR	11131	UID10957				1
17.812	17.0816	16.7699	17.7528	17.0775	17.1518	17.1162	16.456	16.8774	16.9621	16.416	16.4778	17.6518	17.7867	17.2738	17.75	17.017	16.7157	16.839	16.153	16.1249	15.9204	15.5029	15.5037	18.4398	17.5141	17.6196	18.1002	17.5097	17.4375	17.1174	16.2395	16.52	16.7748	16.1342	16.3623	17.8978	17.319	17.2923	17.553	17.2309	17.1745	17.8143	17.2455	17.2146	17.3903	17.1209	17.0332	17.6369	16.4326	16.8798	16.9775	16.4149	16.4962	19.3423	18.7326	18.7925	18.7796	18.6007	18.337	T	3			195;2470	___1									0.999188	3.29e-08	142.35	124.55	116.94	-0.10233	1426200000	14691	NaN	A0A0A0MTS7;Q8WZ42-12;Q8WZ42-13;Q8WZ42-7;Q8WZ42-4;Q8WZ42-11;Q8WZ42;Q8WZ42-8;Q8WZ42-2;Q8WZ42-9;Q8WZ42-3;A0A0A0MRA3;Q8WZ42-10;Q8WZ42-5	14691;14691;13184;12315;12145;12123;13050;13175;12958;5818;5626;5818;5751;11600	A0A0A0MTS7;Q8WZ42-5	A0A0A0MTS7	Titin	TTN	KLVRPLHSVEVMETETARFETEISEDDIHAN	LVRPLHS(0.978)VEVMET(0.023)ET(0.999)AR	11132	UID10958				1;2
NaN	NaN	NaN	NaN	NaN	NaN	NaN	NaN	NaN	NaN	NaN	NaN	NaN	NaN	NaN	NaN	NaN	NaN	NaN	NaN	NaN	NaN	NaN	NaN	NaN	NaN	NaN	NaN	NaN	NaN	NaN	NaN	NaN	NaN	NaN	NaN	NaN	NaN	NaN	NaN	NaN	NaN	NaN	NaN	NaN	NaN	NaN	NaN	NaN	NaN	NaN	NaN	NaN	NaN	17.0605	16.5096	16.5975	16.7378	16.614	15.8391	T	3			195;2470;2471	___1	+	CST							0.55139	0.00397984	58.487	34.636	58.487	0.45028	9563700	1833	NaN	A0A0A0MTS7;Q8WZ42-12;Q8WZ42-13;Q8WZ42-7;Q8WZ42-4;Q8WZ42-11;Q8WZ42;Q8WZ42-8;Q8WZ42-2;Q8WZ42-9;Q8WZ42-3;A0A0A0MRA3;Q8WZ42-10;Q8WZ42-5;Q8WZ42-6	1833;1833;1833;1833;1833;1833;1833;1833;1741;1787;1787;1787;1787;1833;1833	A0A0A0MTS7;Q8WZ42-5;Q8WZ42-6	A0A0A0MTS7	Titin	TTN	ELERMAHEGALTGVTTDQKEKQKPDIVLYPE	MAHEGALT(0.045)GVT(0.404)T(0.551)DQK	11135	UID10961	GALTGVTtDQKEKQK			1
NaN	NaN	NaN	NaN	NaN	NaN	18.4149	17.7181	17.7981	17.8544	17.4835	17.2694	NaN	NaN	NaN	NaN	NaN	NaN	NaN	NaN	NaN	NaN	NaN	NaN	17.7335	16.7762	16.9573	17.3197	16.8435	16.8357	19.881	19.0601	19.1818	19.5648	18.5567	18.5604	20.8135	19.9021	20.0383	20.2754	19.6789	19.9208	20.002	19.3927	19.4343	19.5982	19.1326	19.1483	18.3152	17.2775	17.5962	17.5412	16.9677	16.8888	19.9744	19.3979	19.4299	19.4901	19.171	18.9758	T	2			195;2470	___1									1	0.00398641	78.324	55.997	51.013	-0.24549	288870000	16217	NaN	A0A0A0MTS7;Q8WZ42-12;Q8WZ42-13;Q8WZ42-7;Q8WZ42-4;Q8WZ42-11;Q8WZ42;Q8WZ42-8;Q8WZ42-2;Q8WZ42-9;Q8WZ42-3;A0A0A0MRA3;Q8WZ42-10;Q8WZ42-5	16217;16217;14710;13841;13671;13649;14576;14701;14484;7344;7152;7344;7277;13126	A0A0A0MTS7;Q8WZ42-5	A0A0A0MTS7	Titin	TTN	WVACGEPVAETKMEVTGLEEGKWYAYRVKAL	MEVT(1)GLEEGK	11136	UID10962				1
NaN	NaN	NaN	NaN	NaN	NaN	NaN	NaN	NaN	NaN	NaN	NaN	18.3629	18.1441	17.607	17.8091	16.745	16.1448	18.824	17.9387	17.6483	17.1792	17.0568	16.1605	NaN	NaN	NaN	NaN	NaN	NaN	NaN	NaN	NaN	NaN	NaN	NaN	NaN	NaN	NaN	NaN	NaN	NaN	NaN	NaN	NaN	NaN	NaN	NaN	NaN	NaN	NaN	NaN	NaN	NaN	NaN	NaN	NaN	NaN	NaN	NaN	T	3			195;2470;2471	___1									0.896664	7.66e-19	145.65	126.34	131.97	1.2408	63382000	3210	NaN	A0A0A0MTS7;Q8WZ42-12;Q8WZ42-13;Q8WZ42-7;Q8WZ42-4;Q8WZ42-11;Q8WZ42;Q8WZ42-8;Q8WZ42-2;Q8WZ42-9;Q8WZ42-3;A0A0A0MRA3;Q8WZ42-10;A0A0U1RRH3;Q8WZ42-5;Q8WZ42-6	3210;3210;3210;3210;3210;3210;3210;3210;3118;3164;3164;3164;3164;76;3210;3210	A0A0A0MTS7;Q8WZ42-5;Q8WZ42-6	A0A0A0MTS7	Titin	TTN	KYVVERRIHRMFISETRQSDAGEYTFVAGRN	MFIS(0.003)ET(0.897)RQS(0.1)DAGEYTFVAGR	11137	UID10963				1
20.2599	19.6982	19.2069	19.9385	19.593	19.5302	21.2812	20.6252	21.0687	20.9332	20.5876	20.4332	21.138	20.9779	20.847	20.9801	20.6017	20.4277	20.6816	20.0522	19.8131	19.9525	20.0273	19.4187	NaN	NaN	NaN	NaN	NaN	NaN	NaN	NaN	NaN	NaN	NaN	NaN	NaN	NaN	NaN	NaN	NaN	NaN	NaN	NaN	NaN	NaN	NaN	NaN	21.7678	20.7334	21.4214	21.2225	20.8634	20.7049	22.0456	21.7705	21.7642	21.7153	21.3993	21.2976	T	2			195;2470;2471	___1									0.998111	4.28e-24	186.39	147.99	130.65	1.2503	1937500000	3219	NaN	A0A0A0MTS7;Q8WZ42-12;Q8WZ42-13;Q8WZ42-7;Q8WZ42-4;Q8WZ42-11;Q8WZ42;Q8WZ42-8;Q8WZ42-2;Q8WZ42-9;Q8WZ42-3;A0A0A0MRA3;Q8WZ42-10;A0A0U1RRH3;Q8WZ42-5;Q8WZ42-6	3219;3219;3219;3219;3219;3219;3219;3219;3127;3173;3173;3173;3173;85;3219;3219	A0A0A0MTS7;Q8WZ42-5;Q8WZ42-6	A0A0A0MTS7	Titin	TTN	RMFISETRQSDAGEYTFVAGRNRSSVTLYVN	QS(0.002)DAGEYT(0.998)FVAGR	11138	UID10964				1
21.3617	21.5354	21.0658	21.046	19.9673	20.9203	NaN	NaN	NaN	NaN	NaN	NaN	19.9259	19.1351	21.3878	21.6772	20.3377	20.4775	NaN	NaN	NaN	NaN	NaN	NaN	NaN	NaN	NaN	NaN	NaN	NaN	20.0595	19.4045	19.4985	21.3319	20.0273	19.4519	21.4025	20.2449	20.1741	20.9099	20.53	20.3385	NaN	NaN	NaN	NaN	NaN	NaN	NaN	NaN	NaN	NaN	NaN	NaN	NaN	NaN	NaN	NaN	NaN	NaN	T	3			1182;195	___1									1	1.4e-07	142.78	120.77	55.885	1.0407	1023000000	12015	NaN	A0A0A0MTS7;Q8WZ42-12;H7C0U7	12015;12015;79	A0A0A0MTS7;H7C0U7	A0A0A0MTS7	Titin	TTN	IFEDVPEEPETPRMKTPEAPQEIIPAKTVPS	T(1)PEAPQEIIPAK	11139	UID10965				1
16.5853	15.9961	15.6275	16.3194	15.8293	15.9834	16.3007	15.6383	15.7201	16.0647	15.6932	15.4163	17.219	16.7349	16.6396	17.0546	16.6287	16.357	15.4179	14.8778	15.0558	14.7268	14.4653	13.9791	16.9626	16.2569	16.1197	16.7028	15.855	16.2222	16.673	15.7626	15.7786	16.6873	15.3858	15.5159	NaN	NaN	NaN	NaN	NaN	NaN	16.3759	15.6484	15.7106	15.8424	15.5112	15.6687	16.8287	15.5377	15.8029	16.0623	15.7487	15.3388	17.1334	16.5465	16.1556	16.5753	16.4081	15.7407	T	3			195;2470	___1									0.999999	9.1e-07	113.51	87.649	105.06	-2.6098	211420000	30576	NaN	A0A0A0MTS7;Q8WZ42-12;Q8WZ42-13;Q8WZ42-7;Q8WZ42-4;Q8WZ42-11;Q8WZ42;Q8WZ42-8;Q8WZ42-2;Q8WZ42-9;Q8WZ42-3;A0A0A0MRA3;Q8WZ42-10;Q8WZ42-5	30576;30576;29069;28200;28030;28008;28935;29060;28843;21703;21511;21703;21636;27485	A0A0A0MTS7;Q8WZ42-5	A0A0A0MTS7	Titin	TTN	FKDGVEIEKRMNMEITDVLGSTSLFVRDATR	MNMEIT(1)DVLGSTSLFVR	11140	UID10966				1
19.8901	19.3109	19.7951	19.4105	19.1721	19.0979	20.842	20.5341	19.9752	20.1963	19.7721	19.8656	20.6227	19.6824	19.7788	19.9253	19.5772	19.6514	20.2466	19.2808	19.0737	19.4183	19.2044	18.2962	19.9566	19.2077	19.4597	19.586	19.1711	18.8628	18.8992	18.2925	17.7602	18.2762	17.4086	17.6593	20.7844	19.8611	20.3115	20.3942	19.9801	19.9171	19.5036	18.8442	19.3226	18.9344	18.4586	18.5586	20.8815	20.3129	20.3442	20.3319	19.9462	19.9574	21.2587	20.3377	20.5334	20.7157	20.2512	20.4024	T	4			195;2470	___1									1	3.81e-05	107.92	92.764	103.28	0.5983	815750000	21770	NaN	A0A0A0MTS7;Q8WZ42-12;Q8WZ42-13;Q8WZ42-7;Q8WZ42-4;Q8WZ42-11;Q8WZ42;Q8WZ42-8;Q8WZ42-2;Q8WZ42-9;Q8WZ42-3;A0A0A0MRA3;Q8WZ42-10;Q8WZ42-5	21770;21770;20263;19394;19224;19202;20129;20254;20037;12897;12705;12897;12830;18679	A0A0A0MTS7;Q8WZ42-5	A0A0A0MTS7	Titin	TTN	RMPVDPPGKPEVIDVTKSTVSLIWARPKHDG	MPVDPPGKPEVIDVT(1)K	11142	UID10968				1
NaN	NaN	NaN	NaN	NaN	NaN	NaN	NaN	NaN	NaN	NaN	NaN	16.1424	15.2699	14.7149	15.6863	14.931	14.8011	NaN	NaN	NaN	NaN	NaN	NaN	NaN	NaN	NaN	NaN	NaN	NaN	NaN	NaN	NaN	NaN	NaN	NaN	NaN	NaN	NaN	NaN	NaN	NaN	18.3053	17.5309	17.5284	17.7876	17.5159	17.4124	NaN	NaN	NaN	NaN	NaN	NaN	17.7395	17.2681	17.168	17.3867	17.253	17.0384	T	3			195;2470	___1									0.998517	0.000173438	69.422	51.284	69.422	-0.49134	35055000	5779	NaN	A0A0A0MTS7;Q8WZ42-12;Q8WZ42-13;Q8WZ42-7;Q8WZ42-4;Q8WZ42-11;Q8WZ42;Q8WZ42-8;Q8WZ42-2;Q8WZ42-5	5779;5779;5462;4727;4535;4535;5462;5587;5370;5462	A0A0A0MTS7;Q8WZ42-5	A0A0A0MTS7	Titin	TTN	LKDSDEITEDDNIRMTFENNVASLYLSGIEV	MT(0.999)FENNVAS(0.001)LYLSGIEVK	11143	UID10969				1
NaN	NaN	NaN	NaN	NaN	NaN	NaN	NaN	NaN	NaN	NaN	NaN	NaN	NaN	NaN	NaN	NaN	NaN	NaN	NaN	NaN	NaN	NaN	NaN	NaN	NaN	NaN	NaN	NaN	NaN	NaN	NaN	NaN	NaN	NaN	NaN	NaN	NaN	NaN	NaN	NaN	NaN	NaN	NaN	NaN	NaN	NaN	NaN	NaN	NaN	NaN	NaN	NaN	NaN	18.01	17.6293	17.4932	17.5004	17.24	17.1601	T	2			195;2470	___1									0.555922	5.8e-18	140.17	117.27	76.073	1.6882	23506000	28343	NaN	A0A0A0MTS7;Q8WZ42-12;Q8WZ42-13;Q8WZ42-7;Q8WZ42-4;Q8WZ42-11;Q8WZ42;Q8WZ42-8;Q8WZ42-2;Q8WZ42-9;Q8WZ42-3;A0A0A0MRA3;Q8WZ42-10;Q8WZ42-5	28343;28343;26836;25967;25797;25775;26702;26827;26610;19470;19278;19470;19403;25252	A0A0A0MTS7;Q8WZ42-5	A0A0A0MTS7	Titin	TTN	FARNAADSVSEPSESTGPIIVKDDVEPPRVM	NAADSVSEPS(0.104)ES(0.339)T(0.556)GPIIVK	11144	UID10970				1
NaN	NaN	NaN	NaN	NaN	NaN	18.7214	17.5094	17.831	18.1097	17.5451	17.7892	NaN	NaN	NaN	NaN	NaN	NaN	NaN	NaN	NaN	NaN	NaN	NaN	20.2037	19.291	19.1894	19.6162	19.0705	19.2542	20.6512	19.5687	19.7759	20.1034	19.126	19.2449	18.9865	17.8646	18.0876	18.3778	17.6803	18.0294	NaN	NaN	NaN	NaN	NaN	NaN	19.4168	18.4125	18.9014	18.9765	18.6342	18.9989	21.2141	20.1829	20.3781	20.5076	20.1586	20.201	T	4			195;2470	___1									0.857152	1.74e-45	188.39	165.06	110.26	-0.50886	510030000	26179	NaN	A0A0A0MTS7;Q8WZ42-12;Q8WZ42-13;Q8WZ42-7;Q8WZ42-4;Q8WZ42-11;Q8WZ42;Q8WZ42-8;Q8WZ42-2;Q8WZ42-9;Q8WZ42-3;A0A0A0MRA3;Q8WZ42-10;Q8WZ42-5	26179;26179;24672;23803;23633;23611;24538;24663;24446;17306;17114;17306;17239;23088	A0A0A0MTS7;Q8WZ42-5	A0A0A0MTS7	Titin	TTN	IAKNAAGAISKPSDSTGPITAKDEVELPRIS	NAAGAISKPS(0.008)DS(0.135)T(0.857)GPITAK	11145	UID10971				1
NaN	NaN	NaN	NaN	NaN	NaN	18.2959	17.4786	17.6383	17.8653	17.639	17.7664	NaN	NaN	NaN	NaN	NaN	NaN	NaN	NaN	NaN	NaN	NaN	NaN	NaN	NaN	NaN	NaN	NaN	NaN	19.8686	18.8675	19.1302	19.2803	19.0954	19.1569	18.8187	17.7853	18.0479	18.4505	17.819	18.4038	20.0144	19.0829	19.1589	19.4399	19.2578	19.5309	18.3133	17.2185	17.4847	17.7131	17.2745	17.3148	NaN	NaN	NaN	NaN	NaN	NaN	T	3			195;2470	___1	+	CST							0.99989	2.19e-09	163.45	126.25	73.877	0.28096	117670000	26183	NaN	A0A0A0MTS7;Q8WZ42-12;Q8WZ42-13;Q8WZ42-7;Q8WZ42-4;Q8WZ42-11;Q8WZ42;Q8WZ42-8;Q8WZ42-2;Q8WZ42-9;Q8WZ42-3;A0A0A0MRA3;Q8WZ42-10;Q8WZ42-5	26183;26183;24676;23807;23637;23615;24542;24667;24450;17310;17118;17310;17243;23092	A0A0A0MTS7;Q8WZ42-5	A0A0A0MTS7	Titin	TTN	AAGAISKPSDSTGPITAKDEVELPRISMDPK	PSDSTGPIT(1)AK	11146	UID10972	SDSTGPItAKDEVEL			1
20.8411	20.0501	19.7782	20.6728	20.0385	20.1508	20.9176	20.0657	20.4804	20.4419	20.0354	19.8585	16.5408	15.8867	15.6881	15.9654	15.3434	15.2246	NaN	NaN	NaN	NaN	NaN	NaN	21.1623	20.4301	20.1906	20.7726	20.1762	20.1224	20.9442	20.0421	20.27	20.5956	19.7431	19.8326	21.2604	20.5478	20.4318	20.7602	20.2201	20.4883	21.3654	20.6478	20.6067	20.8963	20.5242	20.4461	21.2928	20.2822	20.7454	20.6882	20.3164	20.171	20.845	20.4474	20.4376	20.3995	20.051	19.8761	T	2			195;2470	___1									1	0	420.4	357.71	420.4	-1.8271	4552600000	27265	NaN	A0A0A0MTS7;Q8WZ42-12;Q8WZ42-13;Q8WZ42-7;Q8WZ42-4;Q8WZ42-11;Q8WZ42;Q8WZ42-8;Q8WZ42-2;Q8WZ42-9;Q8WZ42-3;A0A0A0MRA3;Q8WZ42-10;Q8WZ42-5	27265;27265;25758;24889;24719;24697;25624;25749;25532;18392;18200;18392;18325;24174	A0A0A0MTS7;Q8WZ42-5	A0A0A0MTS7	Titin	TTN	AAGNFSEPSDSSGAITARDEIDAPNASLDPK	NAAGNFSEPSDSSGAIT(1)AR	11147	UID10973				1
NaN	NaN	NaN	NaN	NaN	NaN	NaN	NaN	NaN	NaN	NaN	NaN	18.9174	18.7519	18.5804	18.532	18.006	17.9601	NaN	NaN	NaN	NaN	NaN	NaN	NaN	NaN	NaN	NaN	NaN	NaN	NaN	NaN	NaN	NaN	NaN	NaN	NaN	NaN	NaN	NaN	NaN	NaN	18.7631	18.276	18.1871	18.3378	18.1473	17.9883	NaN	NaN	NaN	NaN	NaN	NaN	NaN	NaN	NaN	NaN	NaN	NaN	T	2			195;2470	___1									0.778928	0	354.36	305.29	227.88	2.1653	94465000	25097	NaN	A0A0A0MTS7;Q8WZ42-12;Q8WZ42-13;Q8WZ42-7;Q8WZ42-4;Q8WZ42-11;Q8WZ42;Q8WZ42-8;Q8WZ42-2;Q8WZ42-9;Q8WZ42-3;A0A0A0MRA3;Q8WZ42-10;Q8WZ42-5	25097;25097;23590;22721;22551;22529;23456;23581;23364;16224;16032;16224;16157;22006	A0A0A0MTS7;Q8WZ42-5	A0A0A0MTS7	Titin	TTN	IARNAAGVFSEPSESTGAITARDEVDPPRIS	NAAGVFSEPS(0.014)ES(0.206)T(0.779)GAITAR	11148	UID10974				1
19.5436	18.8909	18.5542	19.5322	18.7901	18.7792	20.2624	19.3558	19.7904	19.8184	19.3983	19.0672	20.4978	20.0288	19.8301	20.1206	19.4845	19.3887	20.2795	19.6706	19.5317	19.5429	19.5278	18.852	19.5987	18.7783	18.5913	19.2425	18.5531	18.5001	20.0978	19.2058	19.415	19.8642	18.7886	18.9968	20.2999	19.6283	19.4463	19.8803	19.2862	19.5377	20.3612	19.6638	19.6521	19.9067	19.5381	19.4305	20.4643	19.4589	19.8618	19.9114	19.4465	19.1636	20.7989	20.1512	20.2019	20.2859	19.8361	19.5493	T	2			195;2470	___1									1	0	423.93	382.39	423.93	-0.9227	3436300000	25101	NaN	A0A0A0MTS7;Q8WZ42-12;Q8WZ42-13;Q8WZ42-7;Q8WZ42-4;Q8WZ42-11;Q8WZ42;Q8WZ42-8;Q8WZ42-2;Q8WZ42-9;Q8WZ42-3;A0A0A0MRA3;Q8WZ42-10;Q8WZ42-5	25101;25101;23594;22725;22555;22533;23460;23585;23368;16228;16036;16228;16161;22010	A0A0A0MTS7;Q8WZ42-5	A0A0A0MTS7	Titin	TTN	AAGVFSEPSESTGAITARDEVDPPRISMDPK	NAAGVFSEPSESTGAIT(1)AR	11149	UID10975				1
NaN	NaN	NaN	NaN	NaN	NaN	NaN	NaN	NaN	NaN	NaN	NaN	NaN	NaN	NaN	NaN	NaN	NaN	NaN	NaN	NaN	NaN	NaN	NaN	NaN	NaN	NaN	NaN	NaN	NaN	NaN	NaN	NaN	NaN	NaN	NaN	20.682	19.7742	19.7264	20.1193	19.498	19.7623	NaN	NaN	NaN	NaN	NaN	NaN	NaN	NaN	NaN	NaN	NaN	NaN	NaN	NaN	NaN	NaN	NaN	NaN	T	3			195;2470	___1									0.524098	2.49e-37	167.04	148.68	167.04	0.83191	107640000	19858	NaN	A0A0A0MTS7;Q8WZ42-12;Q8WZ42-13;Q8WZ42-7;Q8WZ42-4;Q8WZ42-11;Q8WZ42;Q8WZ42-8;Q8WZ42-2;Q8WZ42-9;Q8WZ42-3;A0A0A0MRA3;Q8WZ42-10;Q8WZ42-5	19858;19858;18351;17482;17312;17290;18217;18342;18125;10985;10793;10985;10918;16767	A0A0A0MTS7;Q8WZ42-5	A0A0A0MTS7	Titin	TTN	EIRNAAHEDGGIYSLTVENPAGSKTVSVKVL	NAAHEDGGIYS(0.006)LT(0.524)VENPAGS(0.47)K	11150	UID10976				1
18.608	17.7163	17.4739	18.2479	17.64	17.7369	19.6048	18.558	18.8456	19.0142	18.5795	18.6776	18.7634	17.7922	17.8601	18.028	17.6163	17.659	18.3701	17.5698	17.2655	17.546	17.5198	16.5158	19.0138	18.2392	17.9529	18.5548	17.8386	18.0228	18.6165	17.7372	18.0362	18.2859	17.5593	17.4396	19.0825	18.2686	18.254	18.6709	17.964	18.2822	19.3751	18.6281	18.587	18.8003	18.3278	18.4698	18.8289	17.5931	18.099	18.2393	17.7786	17.7309	19.2986	18.4983	18.6918	18.6465	18.3828	18.3694	T	3			195;2470	___1									1	3.49e-09	130.37	113.65	124.76	-0.84427	419380000	29643	NaN	A0A0A0MTS7;Q8WZ42-12;Q8WZ42-13;Q8WZ42-7;Q8WZ42-4;Q8WZ42-11;Q8WZ42;Q8WZ42-8;Q8WZ42-2;Q8WZ42-9;Q8WZ42-3;A0A0A0MRA3;Q8WZ42-10;Q8WZ42-5	29643;29643;28136;27267;27097;27075;28002;28127;27910;20770;20578;20770;20703;26552	A0A0A0MTS7;Q8WZ42-5	A0A0A0MTS7	Titin	TTN	KNAFVTPGPPGIPEVTKITKNSMTVVWSRPI	NAFVTPGPPGIPEVT(1)K	11151	UID10977				1
16.0635	15.3281	14.9352	15.4532	15.1411	15.4292	NaN	NaN	NaN	NaN	NaN	NaN	NaN	NaN	NaN	NaN	NaN	NaN	14.0543	12.8375	12.2063	13.5148	NaN	NaN	NaN	NaN	NaN	NaN	NaN	NaN	17.2155	16.4239	16.6165	16.9516	16.2031	16.1863	18.1215	16.9333	16.8894	17.4429	16.6024	17.0081	NaN	NaN	NaN	NaN	NaN	NaN	17.4055	16.3712	16.8434	16.6317	16.3974	16.3398	17.6967	17.5121	17.5778	17.3594	17.0739	16.8296	T	2			195;2470	___1									0.998503	0.00306272	86.729	56.985	76.868	-0.45141	51711000	29525	NaN	A0A0A0MTS7;Q8WZ42-12;Q8WZ42-13;Q8WZ42-7;Q8WZ42-4;Q8WZ42-11;Q8WZ42;Q8WZ42-8;Q8WZ42-2;Q8WZ42-9;Q8WZ42-3;A0A0A0MRA3;Q8WZ42-10;Q8WZ42-5	29525;29525;28018;27149;26979;26957;27884;28009;27792;20652;20460;20652;20585;26434	A0A0A0MTS7;Q8WZ42-5	A0A0A0MTS7	Titin	TTN	CYELKLRNAMGSASATIRVQILDKPGPPGGP	NAMGSAS(0.001)AT(0.999)IR	11152	UID10978				1
NaN	NaN	NaN	NaN	NaN	NaN	NaN	NaN	NaN	NaN	NaN	NaN	NaN	NaN	NaN	NaN	NaN	NaN	NaN	NaN	NaN	NaN	NaN	NaN	NaN	NaN	NaN	NaN	NaN	NaN	NaN	NaN	NaN	NaN	NaN	NaN	19.9446	18.7967	18.8266	19.3824	18.5157	18.9719	NaN	NaN	NaN	NaN	NaN	NaN	NaN	NaN	NaN	NaN	NaN	NaN	NaN	NaN	NaN	NaN	NaN	NaN	T	2			195;2470	___1									0.699129	2.31e-07	146	111	146	0.87128	14654000	15045	NaN	A0A0A0MTS7;Q8WZ42-12;Q8WZ42-13;Q8WZ42-7;Q8WZ42-4;Q8WZ42-11;Q8WZ42;Q8WZ42-8;Q8WZ42-2;Q8WZ42-9;Q8WZ42-3;A0A0A0MRA3;Q8WZ42-10;Q8WZ42-5	15045;15045;13538;12669;12499;12477;13404;13529;13312;6172;5980;6172;6105;11954	A0A0A0MTS7;Q8WZ42-5	A0A0A0MTS7	Titin	TTN	EAVFTKNLANIEVSETDTIKLVCEVSKPGAE	NLANIEVS(0.18)ET(0.699)DT(0.121)IK	11154	UID10980				1
18.6759	17.6839	17.5305	18.2091	17.6893	17.7385	18.1119	17.1683	17.0994	17.6065	17.0526	17.1732	NaN	NaN	NaN	NaN	NaN	NaN	NaN	NaN	NaN	NaN	NaN	NaN	18.2835	17.2748	17.271	17.8241	17.6105	17.0875	18.4938	17.4293	17.6485	17.9865	17.1582	17.3545	18.9961	18.0326	18.0759	18.4869	17.7863	18.0761	18.9765	18.1226	18.0414	18.3373	17.926	17.9393	NaN	NaN	NaN	NaN	NaN	NaN	20.3659	19.6101	19.6208	19.7265	19.2928	19.2972	T	3			195;2470	___1									0.995934	9.02e-49	217.91	177.54	157.42	0.032529	257330000	15047	NaN	A0A0A0MTS7;Q8WZ42-12;Q8WZ42-13;Q8WZ42-7;Q8WZ42-4;Q8WZ42-11;Q8WZ42;Q8WZ42-8;Q8WZ42-2;Q8WZ42-9;Q8WZ42-3;A0A0A0MRA3;Q8WZ42-10;Q8WZ42-5	15047;15047;13540;12671;12501;12479;13406;13531;13314;6174;5982;6174;6107;11956	A0A0A0MTS7;Q8WZ42-5	A0A0A0MTS7	Titin	TTN	VFTKNLANIEVSETDTIKLVCEVSKPGAEVI	NLANIEVSET(0.004)DT(0.996)IK	11155	UID10981				1
19.8878	19.028	18.8058	19.3823	18.9145	19.0506	20.6805	19.5743	19.8983	20.0869	19.6129	19.6202	20.4095	19.595	19.6701	19.7794	19.3425	19.3476	NaN	NaN	NaN	NaN	NaN	NaN	20.1187	19.4225	19.1606	19.7206	19.1233	19.1165	20.5766	19.7205	19.8802	20.1818	19.3028	19.4221	19.9398	19.0623	19.1283	19.4832	18.8682	19.0917	20.2016	19.2942	19.3587	19.6182	19.1941	19.2364	20.4579	19.2886	19.7048	19.6041	19.119	19.1083	20.2174	19.543	19.5685	19.6261	19.2196	19.2557	T	2			195;2470	___1	+	CST;HTP							1	0.0114322	129.67	50.909	98.898	0.42631	391190000	18075	NaN	A0A0A0MTS7;Q8WZ42-12;Q8WZ42-13;Q8WZ42-7;Q8WZ42-4;Q8WZ42-11;Q8WZ42;Q8WZ42-8;Q8WZ42-2;Q8WZ42-9;Q8WZ42-3;A0A0A0MRA3;Q8WZ42-10;Q8WZ42-5	18075;18075;16568;15699;15529;15507;16434;16559;16342;9202;9010;9202;9135;14984	A0A0A0MTS7;Q8WZ42-5	A0A0A0MTS7	Titin	TTN	VEVYDRPSPPRNLAVTDIKAESCYLTWDAPL	NLAVT(1)DIK	11156	UID10982	PPRNLAVtDIKAEsC			1
19.3131	18.5335	18.4333	19.15	18.5233	18.8026	21.4324	20.5455	20.9447	20.8563	20.5977	20.6269	19.6826	19.7134	19.2865	19.6465	18.7984	18.6403	NaN	NaN	NaN	NaN	NaN	NaN	NaN	NaN	NaN	NaN	NaN	NaN	NaN	NaN	NaN	NaN	NaN	NaN	NaN	NaN	NaN	NaN	NaN	NaN	18.7916	17.9667	17.9499	18.2859	17.8417	17.7774	18.3767	17.4729	17.7225	17.9535	17.3831	17.4928	19.2964	18.8401	18.7828	18.8976	18.7338	18.6119	T	3			195;2470	___1									0.964035	3.06e-31	166.49	140.34	166.49	-0.69969	646120000	18897	NaN	A0A0A0MTS7;Q8WZ42-12;Q8WZ42-13;Q8WZ42-7;Q8WZ42-4;Q8WZ42-11;Q8WZ42;Q8WZ42-8;Q8WZ42-2;Q8WZ42-9;Q8WZ42-3;A0A0A0MRA3;Q8WZ42-10;Q8WZ42-5	18897;18897;17390;16521;16351;16329;17256;17381;17164;10024;9832;10024;9957;15806	A0A0A0MTS7;Q8WZ42-5	A0A0A0MTS7	Titin	TTN	FSVPGAPDKPTVSSVTRNSMTVNWEEPEYDG	NLFSVPGAPDKPTVS(0.009)S(0.027)VT(0.964)R	11158	UID10984				1
NaN	NaN	NaN	NaN	NaN	NaN	NaN	NaN	NaN	NaN	NaN	NaN	18.8104	18.1833	17.8622	18.2161	17.6288	17.6943	18.6215	18.0639	17.803	17.8091	17.6984	17.185	19.0343	17.9412	17.8818	18.4848	17.7899	17.7477	19.2805	18.3269	18.6396	18.9664	18.0086	18.0937	NaN	NaN	NaN	NaN	NaN	NaN	19.0275	18.0733	18.0831	18.4152	18.0228	17.8973	NaN	NaN	NaN	NaN	NaN	NaN	NaN	NaN	NaN	NaN	NaN	NaN	T	2			195;2470	___1									1	0.0154167	117.94	88.529	90.689	-0.89644	69371000	9548	NaN	A0A0A0MTS7;Q8WZ42-12;Q8WZ42-13;Q8WZ42-7;Q8WZ42-4;Q8WZ42-11;Q8WZ42;Q8WZ42-8;Q8WZ42-2;Q8WZ42-5	9548;9548;9231;8496;8304;8304;9231;9356;9139;9231	A0A0A0MTS7;Q8WZ42-5	A0A0A0MTS7	Titin	TTN	EIQPTSNCEITFKNNTLVLQVRKAGMNDAGL	NNT(1)LVLQVR	11159	UID10985				1
NaN	NaN	NaN	NaN	NaN	NaN	NaN	NaN	NaN	NaN	NaN	NaN	NaN	NaN	NaN	NaN	NaN	NaN	NaN	NaN	NaN	NaN	NaN	NaN	18.5496	17.7469	17.4957	18.086	17.4441	17.5764	NaN	NaN	NaN	NaN	NaN	NaN	18.2609	17.3781	17.3924	17.8636	17.2588	17.4446	19.6108	18.8552	18.8986	19.1218	18.7449	18.7822	NaN	NaN	NaN	NaN	NaN	NaN	18.9602	18.2621	18.2145	18.3017	18.0032	17.9743	T	3			195;2470	___1									0.987326	3.32e-77	212.76	163.2	162.11	0.06266	297800000	31806	NaN	A0A0A0MTS7;Q8WZ42-12;Q8WZ42-13;Q8WZ42-7;Q8WZ42-4;Q8WZ42-11;Q8WZ42;Q8WZ42-8;Q8WZ42-2;Q8WZ42-9;Q8WZ42-3;A0A0A0MRA3;Q8WZ42-10;Q8WZ42-5	31806;31806;30299;29430;29260;29238;30165;30290;30073;22933;22741;22933;22866;28715	A0A0A0MTS7;Q8WZ42-5	A0A0A0MTS7	Titin	TTN	GVPVESEPIVARNSFTIPSPPGIPEEVGTGK	NS(0.01)FT(0.987)IPS(0.002)PPGIPEEVGTGK	11160	UID10986				1
18.7631	18.0148	17.6342	18.2787	17.7202	17.7543	21.2499	20.0691	20.4364	20.6301	20.3073	20.3065	18.6805	17.7853	17.8565	18.1297	17.7289	17.6966	17.2836	16.33	16.1296	16.535	16.3427	15.6361	NaN	NaN	NaN	NaN	NaN	NaN	20.9887	20.093	20.2138	20.626	19.7947	19.8003	19.2456	18.3125	18.4723	18.6992	18.0538	18.3908	NaN	NaN	NaN	NaN	NaN	NaN	19.072	18.0193	18.2697	18.3914	17.8854	18.1053	19.8292	18.9135	19.1063	19.221	18.9374	18.822	T	3			195;2470	___1									0.999285	1.56e-07	164.53	117.8	93.494	0.67921	425980000	31968	NaN	A0A0A0MTS7;Q8WZ42-12;Q8WZ42-13;Q8WZ42-7;Q8WZ42-4;Q8WZ42-11;Q8WZ42;Q8WZ42-8;Q8WZ42-2;Q8WZ42-9;Q8WZ42-3;A0A0A0MRA3;Q8WZ42-10;Q8WZ42-5	31968;31968;30461;29592;29422;29400;30327;30452;30235;23095;22903;23095;23028;28877	A0A0A0MTS7;Q8WZ42-5	A0A0A0MTS7	Titin	TTN	TDQWYRVHTNATIRNTEFTVPDLKMGQKYSF	NT(0.999)EFT(0.001)VPDLK	11161	UID10987				1
20.2279	19.3861	19.1399	19.6769	19.2821	19.3563	19.8077	19.0176	19.1184	19.2655	18.9083	18.9229	20.3679	19.6057	19.6756	19.8681	19.4115	19.3153	19.4067	18.6803	18.5032	18.6663	18.4735	17.7044	19.1962	18.329	18.0466	18.6514	18.0827	18.2415	19.3884	18.4369	18.6436	18.9544	18.0701	18.203	20.6419	19.7341	19.8913	20.1779	19.4676	19.8178	19.338	18.5687	18.6675	18.8089	18.5116	18.4606	20.3737	19.4303	19.7626	19.6599	19.2312	19.2865	19.2655	18.5148	18.544	18.5748	18.2786	18.2274	T	2			195;2470	___1									0.999999	6.63e-12	183.37	126.83	117.21	0.73666	411150000	31971	NaN	A0A0A0MTS7;Q8WZ42-12;Q8WZ42-13;Q8WZ42-7;Q8WZ42-4;Q8WZ42-11;Q8WZ42;Q8WZ42-8;Q8WZ42-2;Q8WZ42-9;Q8WZ42-3;A0A0A0MRA3;Q8WZ42-10;Q8WZ42-5	31971;31971;30464;29595;29425;29403;30330;30455;30238;23098;22906;23098;23031;28880	A0A0A0MTS7;Q8WZ42-5	A0A0A0MTS7	Titin	TTN	WYRVHTNATIRNTEFTVPDLKMGQKYSFRVA	NTEFT(1)VPDLK	11162	UID10988				1
NaN	NaN	NaN	NaN	NaN	NaN	NaN	NaN	NaN	NaN	NaN	NaN	NaN	NaN	NaN	NaN	NaN	NaN	NaN	NaN	NaN	NaN	NaN	NaN	NaN	NaN	NaN	NaN	NaN	NaN	17.7911	17.2697	17.5208	17.7862	16.6461	16.5697	NaN	NaN	NaN	NaN	NaN	NaN	NaN	NaN	NaN	NaN	NaN	NaN	NaN	NaN	NaN	NaN	NaN	NaN	NaN	NaN	NaN	NaN	NaN	NaN	T	3			195;2470	___1	+	CST							0.913338	1.28e-18	187.47	144.76	61.657	1.1901	7775600	32385	NaN	A0A0A0MTS7;Q8WZ42-12;Q8WZ42-13;Q8WZ42-7;Q8WZ42-4;Q8WZ42-11;Q8WZ42;Q8WZ42-8;Q8WZ42-2;Q8WZ42-9;Q8WZ42-3;A0A0A0MRA3;Q8WZ42-10;Q8WZ42-5	32385;32385;30878;30009;29839;29817;30744;30869;30652;23512;23320;23512;23445;29294	A0A0A0MTS7;Q8WZ42-5	A0A0A0MTS7	Titin	TTN	TIRDTGEYTLELKNVTGTTSETIKVIILDKP	NVT(0.913)GT(0.079)T(0.007)S(0.001)ETIK	11163	UID10989	TLELKNVtGTTSETI			1
18.6968	17.729	17.6432	18.3084	17.7418	17.9078	20.3606	19.4682	19.7443	19.8545	19.4513	19.3457	16.9595	17.0592	16.789	16.7669	16.0818	15.981	NaN	NaN	NaN	NaN	NaN	NaN	19.6133	18.7619	18.6298	19.1229	18.5477	18.4372	20.3593	19.5054	19.7462	20.0397	19.2485	19.2472	19.6603	19.0117	18.8591	19.2656	18.6819	18.8825	18.419	17.7254	17.5955	17.8172	17.4966	17.4535	19.6609	18.6446	18.9453	19.0282	18.6505	18.5739	19.5245	18.8886	19.0628	18.9651	18.6174	18.5971	T	2			195;2470	___1									0.993525	1.86e-36	220.37	176.72	220.37	1.2803	263780000	32387	NaN	A0A0A0MTS7;Q8WZ42-12;Q8WZ42-13;Q8WZ42-7;Q8WZ42-4;Q8WZ42-11;Q8WZ42;Q8WZ42-8;Q8WZ42-2;Q8WZ42-9;Q8WZ42-3;A0A0A0MRA3;Q8WZ42-10;Q8WZ42-5	32387;32387;30880;30011;29841;29819;30746;30871;30654;23514;23322;23514;23447;29296	A0A0A0MTS7;Q8WZ42-5	A0A0A0MTS7	Titin	TTN	RDTGEYTLELKNVTGTTSETIKVIILDKPGP	NVTGT(0.994)T(0.006)SETIK	11164	UID10990				1
NaN	NaN	NaN	NaN	NaN	NaN	NaN	NaN	NaN	NaN	NaN	NaN	NaN	NaN	NaN	NaN	NaN	NaN	NaN	NaN	NaN	NaN	NaN	NaN	NaN	NaN	NaN	NaN	NaN	NaN	NaN	NaN	NaN	NaN	NaN	NaN	NaN	NaN	NaN	NaN	NaN	NaN	NaN	NaN	NaN	NaN	NaN	NaN	18.0665	17.1238	17.4893	17.5306	16.7767	16.8279	NaN	NaN	NaN	NaN	NaN	NaN	T	2			195;2470	___1									0.574048	7.64e-18	179.43	136.12	95.417	-0.55187	14311000	32388	NaN	A0A0A0MTS7;Q8WZ42-12;Q8WZ42-13;Q8WZ42-7;Q8WZ42-4;Q8WZ42-11;Q8WZ42;Q8WZ42-8;Q8WZ42-2;Q8WZ42-9;Q8WZ42-3;A0A0A0MRA3;Q8WZ42-10;Q8WZ42-5	32388;32388;30881;30012;29842;29820;30747;30872;30655;23515;23323;23515;23448;29297	A0A0A0MTS7;Q8WZ42-5	A0A0A0MTS7	Titin	TTN	DTGEYTLELKNVTGTTSETIKVIILDKPGPP	NVTGT(0.105)T(0.574)S(0.318)ET(0.003)IK	11165	UID10991				1
NaN	NaN	NaN	NaN	NaN	NaN	NaN	NaN	NaN	NaN	NaN	NaN	NaN	NaN	NaN	NaN	NaN	NaN	NaN	NaN	NaN	NaN	NaN	NaN	NaN	NaN	NaN	NaN	NaN	NaN	17.9075	17.2587	17.7064	17.8004	16.5598	16.8343	NaN	NaN	NaN	NaN	NaN	NaN	NaN	NaN	NaN	NaN	NaN	NaN	NaN	NaN	NaN	NaN	NaN	NaN	NaN	NaN	NaN	NaN	NaN	NaN	T	3			195;2470	___1									0.972026	0.0191796	40.994	13.965	40.994	0.35402	21862000	31939	NaN	A0A0A0MTS7;Q8WZ42-12;Q8WZ42-13;Q8WZ42-7;Q8WZ42-4;Q8WZ42-11;Q8WZ42;Q8WZ42-8;Q8WZ42-2;Q8WZ42-9;Q8WZ42-3;A0A0A0MRA3;Q8WZ42-10;Q8WZ42-5	31939;31939;30432;29563;29393;29371;30298;30423;30206;23066;22874;23066;22999;28848	A0A0A0MTS7;Q8WZ42-5	A0A0A0MTS7	Titin	TTN	HSISLAWTKPMYDGGTDIVGYVLEMQEKDTD	PMY(0.017)DGGT(0.972)DIVGY(0.011)VLEMQEK	11166	UID10992				1
15.2242	13.939	13.7465	14.7494	13.9806	14.4506	16.2043	15.9202	16.0116	15.3079	15.7942	15.3797	NaN	NaN	NaN	NaN	NaN	NaN	NaN	NaN	NaN	NaN	NaN	NaN	15.7888	15.3018	15.0969	15.5219	15.0276	14.8342	16.9004	15.7419	15.9603	16.4208	14.9166	14.0048	16.5529	16.2855	15.5508	15.9851	15.8811	16.1131	16.8763	15.1894	15.7697	15.8889	15.1118	14.7588	NaN	NaN	NaN	NaN	NaN	NaN	16.2466	16.8363	16.6481	16.1466	16.8134	16.6648	T	3			195;2470	___1	+	CST;HTP							1	3.86e-19	146.72	121.21	146.13	-1.0173	2414100000	34872	NaN	A0A0A0MTS7;Q8WZ42-12;Q8WZ42-13;Q8WZ42-7;Q8WZ42-4;Q8WZ42-11;Q8WZ42;Q8WZ42-8;Q8WZ42-2;Q8WZ42-9;Q8WZ42-3;A0A0A0MRA3;Q8WZ42-10;Q8WZ42-5	34872;34872;33365;32496;32326;32304;33231;33356;33139;25999;25807;25999;25932;31781	A0A0A0MTS7;Q8WZ42-5	A0A0A0MTS7	Titin	TTN	LIRSRPQPAEEYEDDTERRSPTPERTRPRSP	SRPQPAEEYEDDT(1)ER	11167	UID10993	AEEyEDDtERRsPtP			1;2
20.2578	19.3692	19.1792	19.8273	19.4467	19.8105	18.1491	17.2578	17.8349	17.7246	17.2655	17.1241	20.0685	19.5556	19.5237	19.8254	19.4549	19.576	19.5126	18.7062	18.8732	18.9966	18.796	18.2966	20.6989	20.0274	19.9452	20.3409	20.0208	19.9752	20.5303	19.7126	20.0025	20.1519	19.3526	19.5356	20.2363	19.4246	19.4679	19.6475	19.367	19.5563	20.2661	19.586	19.6827	19.8214	19.7219	19.5629	20.0872	19.439	19.6705	19.8006	19.3795	19.1772	NaN	NaN	NaN	NaN	NaN	NaN	T	3			195;2470	___1									0.985532	7.89e-123	226.65	200.44	226.65	-1.0408	1522300000	15872	NaN	A0A0A0MTS7;Q8WZ42-12;Q8WZ42-13;Q8WZ42-7;Q8WZ42-4;Q8WZ42-11;Q8WZ42;Q8WZ42-8;Q8WZ42-2;Q8WZ42-9;Q8WZ42-3;A0A0A0MRA3;Q8WZ42-10;Q8WZ42-5	15872;15872;14365;13496;13326;13304;14231;14356;14139;6999;6807;6999;6932;12781	A0A0A0MTS7;Q8WZ42-5	A0A0A0MTS7	Titin	TTN	IERPSPPVNLTSSDQTQSSVQLKWEPPLKDG	VADPIERPSPPVNLTS(0.001)S(0.013)DQT(0.986)QSSVQLK	11169	UID10995				1
NaN	NaN	NaN	NaN	NaN	NaN	NaN	NaN	NaN	NaN	NaN	NaN	NaN	NaN	NaN	NaN	NaN	NaN	NaN	NaN	NaN	NaN	NaN	NaN	NaN	NaN	NaN	NaN	NaN	NaN	18.203	17.1485	17.2861	17.652	16.965	17.1712	NaN	NaN	NaN	NaN	NaN	NaN	17.981	16.9189	17.17	17.3035	17.1525	17.0851	NaN	NaN	NaN	NaN	NaN	NaN	NaN	NaN	NaN	NaN	NaN	NaN	T	3			195;2470	___1									0.999864	1.08e-07	75.479	61.888	75.479	-0.6469	30559000	16252	NaN	A0A0A0MTS7;Q8WZ42-12;Q8WZ42-13;Q8WZ42-7;Q8WZ42-4;Q8WZ42-11;Q8WZ42;Q8WZ42-8;Q8WZ42-2;Q8WZ42-9;Q8WZ42-3;A0A0A0MRA3;Q8WZ42-10;Q8WZ42-5	16252;16252;14745;13876;13706;13684;14611;14736;14519;7379;7187;7379;7312;13161	A0A0A0MTS7;Q8WZ42-5	A0A0A0MTS7	Titin	TTN	ASKPSRPTEEIQAVDTQEAPEIFLDVKLLAG	PSRPTEEIQAVDT(1)QEAPEIFLDVK	11170	UID10996				1
17.6686	16.5703	16.164	17.5778	16.6771	16.583	19.1167	18.0185	17.6318	19.016	17.7948	17.0121	20.007	19.1495	18.4288	19.0779	18.2118	18.0529	NaN	NaN	NaN	NaN	NaN	NaN	17.6857	16.4974	16.3	17.3426	16.1762	16.0032	18.5446	17.0805	17.5951	18.4342	16.7453	16.8802	18.9689	17.7645	17.5415	18.2815	17.4757	17.7548	NaN	NaN	NaN	NaN	NaN	NaN	NaN	NaN	NaN	NaN	NaN	NaN	NaN	NaN	NaN	NaN	NaN	NaN	T	3			195;2470	___1									1	7.2e-05	106.67	85.66	106.67	-0.12442	54199000	27499	NaN	A0A0A0MTS7;Q8WZ42-12;Q8WZ42-13;Q8WZ42-7;Q8WZ42-4;Q8WZ42-11;Q8WZ42;Q8WZ42-8;Q8WZ42-2;Q8WZ42-9;Q8WZ42-3;A0A0A0MRA3;Q8WZ42-10;Q8WZ42-5	27499;27499;25992;25123;24953;24931;25858;25983;25766;18626;18434;18626;18559;24408	A0A0A0MTS7;Q8WZ42-5	A0A0A0MTS7	Titin	TTN	DSMVVTWARPVDDGGTEIEGYILEKRDKEGV	PVDDGGT(1)EIEGYILEK	11171	UID10997				1
NaN	NaN	NaN	NaN	NaN	NaN	NaN	NaN	NaN	NaN	NaN	NaN	17.7029	17.0897	16.6429	17.2467	16.4334	16.3478	NaN	NaN	NaN	NaN	NaN	NaN	NaN	NaN	NaN	NaN	NaN	NaN	17.8863	17.2124	17.5117	17.6081	16.6925	16.6358	NaN	NaN	NaN	NaN	NaN	NaN	NaN	NaN	NaN	NaN	NaN	NaN	NaN	NaN	NaN	NaN	NaN	NaN	NaN	NaN	NaN	NaN	NaN	NaN	T	3			195;2470	___1									0.968443	9.09e-05	105.5	82.816	98.165	0.68044	24387000	7017	NaN	A0A0A0MTS7;Q8WZ42-12;Q8WZ42-13;Q8WZ42-7;Q8WZ42-4;Q8WZ42-11;Q8WZ42;Q8WZ42-8;Q8WZ42-2;Q8WZ42-5	7017;7017;6700;5965;5773;5773;6700;6825;6608;6700	A0A0A0MTS7;Q8WZ42-5	A0A0A0MTS7	Titin	TTN	ISSLRILSVERQDAGTYTFQVQNNVGKSSCT	QDAGT(0.968)YT(0.031)FQVQNNVGK	11172	UID10998				1
NaN	NaN	NaN	NaN	NaN	NaN	17.6716	16.9404	17.3418	17.4653	16.7179	16.6922	NaN	NaN	NaN	NaN	NaN	NaN	NaN	NaN	NaN	NaN	NaN	NaN	NaN	NaN	NaN	NaN	NaN	NaN	NaN	NaN	NaN	NaN	NaN	NaN	NaN	NaN	NaN	NaN	NaN	NaN	NaN	NaN	NaN	NaN	NaN	NaN	17.7771	16.4406	16.7875	17.0334	16.4638	16.2464	18.1004	17.3049	17.5628	17.5463	17.0742	16.9332	T	3			195;2470	___1									0.968794	0.000579139	89.846	56.807	89.846	3.171	47735000	7019	NaN	A0A0A0MTS7;Q8WZ42-12;Q8WZ42-13;Q8WZ42-7;Q8WZ42-4;Q8WZ42-11;Q8WZ42;Q8WZ42-8;Q8WZ42-2;Q8WZ42-5	7019;7019;6702;5967;5775;5775;6702;6827;6610;6702	A0A0A0MTS7;Q8WZ42-5	A0A0A0MTS7	Titin	TTN	SLRILSVERQDAGTYTFQVQNNVGKSSCTAV	QDAGT(0.018)Y(0.014)T(0.969)FQVQNNVGK	11173	UID10999				1
20.1544	19.3704	19.1083	19.8378	19.3325	19.4419	20.1421	19.3211	19.3452	19.5882	18.8772	19.0791	NaN	NaN	NaN	NaN	NaN	NaN	17.9941	17.2605	17.3121	17.1174	16.9519	16.4883	19.4142	18.3437	17.7549	18.7628	17.598	17.5081	19.7742	18.901	19.0073	19.4221	18.3567	18.4523	19.9996	19.1969	18.8681	19.3664	18.6204	18.8089	19.9941	19.0681	19.0519	19.1787	18.652	18.267	21.4053	20.3299	20.649	20.6822	20.0885	19.7981	19.8459	19.1998	19.1276	19.185	18.5653	18.2093	T	3			195;2470	___1									0.999954	2.95e-64	238.55	195.33	147.51	-1.8638	562650000	29696	NaN	A0A0A0MTS7;Q8WZ42-12;Q8WZ42-13;Q8WZ42-7;Q8WZ42-4;Q8WZ42-11;Q8WZ42;Q8WZ42-8;Q8WZ42-2;Q8WZ42-9;Q8WZ42-3;A0A0A0MRA3;Q8WZ42-10;Q8WZ42-5	29696;29696;28189;27320;27150;27128;28055;28180;27963;20823;20631;20823;20756;26605	A0A0A0MTS7;Q8WZ42-5	A0A0A0MTS7	Titin	TTN	FKVLKETIRDTRQKVTGLTENSDYQYRVCAV	VT(1)GLTENSDYQYR	11175	UID11001				1
20.1857	19.4898	19.1456	20.0274	19.2989	19.4248	20.2956	19.7049	19.8915	20.0284	19.6387	19.6301	20.1009	19.8327	19.5468	19.7116	19.1793	19.0737	19.2801	18.5236	18.5567	18.3512	18.4023	17.766	20.8575	20.0658	20.0299	20.5558	19.9735	19.8783	20.2207	19.5158	19.668	20.0534	19.0888	19.1464	17.9106	16.9852	17.0357	17.5431	17.1465	17.1789	20.6614	20.1539	20.0379	20.2805	19.9066	19.7947	20.7015	19.5889	20.1372	20.1248	19.618	19.4994	21.3955	20.991	20.954	20.9825	20.6798	20.4823	T	3			195;2470	___1									0.999981	7.6e-78	257.21	226.64	167.21	0.040486	1438700000	29699	NaN	A0A0A0MTS7;Q8WZ42-12;Q8WZ42-13;Q8WZ42-7;Q8WZ42-4;Q8WZ42-11;Q8WZ42;Q8WZ42-8;Q8WZ42-2;Q8WZ42-9;Q8WZ42-3;A0A0A0MRA3;Q8WZ42-10;Q8WZ42-5	29699;29699;28192;27323;27153;27131;28058;28183;27966;20826;20634;20826;20759;26608	A0A0A0MTS7;Q8WZ42-5	A0A0A0MTS7	Titin	TTN	LKETIRDTRQKVTGLTENSDYQYRVCAVNAA	VTGLT(1)ENSDYQYR	11176	UID11002				1
NaN	NaN	NaN	NaN	NaN	NaN	NaN	NaN	NaN	NaN	NaN	NaN	18.0664	17.8468	17.3493	17.7043	17.1204	17.0286	NaN	NaN	NaN	NaN	NaN	NaN	NaN	NaN	NaN	NaN	NaN	NaN	NaN	NaN	NaN	NaN	NaN	NaN	NaN	NaN	NaN	NaN	NaN	NaN	NaN	NaN	NaN	NaN	NaN	NaN	NaN	NaN	NaN	NaN	NaN	NaN	NaN	NaN	NaN	NaN	NaN	NaN	T	3			195;2470	___1									1	0.00265772	79.346	52.748	79.346	-0.27576	12599000	19244	NaN	A0A0A0MTS7;Q8WZ42-12;Q8WZ42-13;Q8WZ42-7;Q8WZ42-4;Q8WZ42-11;Q8WZ42;Q8WZ42-8;Q8WZ42-2;Q8WZ42-9;Q8WZ42-3;A0A0A0MRA3;Q8WZ42-10;Q8WZ42-5	19244;19244;17737;16868;16698;16676;17603;17728;17511;10371;10179;10371;10304;16153	A0A0A0MTS7;Q8WZ42-5	A0A0A0MTS7	Titin	TTN	RAWTPVTYTVTRQNATVQGLIQGKAYFFRIA	QNAT(1)VQGLIQGK	11177	UID11003				1
NaN	NaN	NaN	NaN	NaN	NaN	NaN	NaN	NaN	NaN	NaN	NaN	18.1267	17.3446	17.333	17.795	17.1111	17.2242	NaN	NaN	NaN	NaN	NaN	NaN	NaN	NaN	NaN	NaN	NaN	NaN	NaN	NaN	NaN	NaN	NaN	NaN	NaN	NaN	NaN	NaN	NaN	NaN	NaN	NaN	NaN	NaN	NaN	NaN	18.1624	17.392	17.6461	17.6702	17.1522	17.07	NaN	NaN	NaN	NaN	NaN	NaN	T	3			195;2470	___1									0.860293	0.000847026	90.444	68.246	90.444	-0.069216	42592000	6590	NaN	A0A0A0MTS7;Q8WZ42-12;Q8WZ42-13;Q8WZ42-7;Q8WZ42-4;Q8WZ42-11;Q8WZ42;Q8WZ42-8;Q8WZ42-2;Q8WZ42-5	6590;6590;6273;5538;5346;5346;6273;6398;6181;6273	A0A0A0MTS7;Q8WZ42-5	A0A0A0MTS7	Titin	TTN	SFLVKPGRQQAIPDSTVEFKAILKGTPPFKI	QQAIPDS(0.14)T(0.86)VEFK	11178	UID11004				1
NaN	NaN	NaN	NaN	NaN	NaN	18.2461	17.8956	18.4743	18.1439	17.5217	17.1413	NaN	NaN	NaN	NaN	NaN	NaN	NaN	NaN	NaN	NaN	NaN	NaN	NaN	NaN	NaN	NaN	NaN	NaN	NaN	NaN	NaN	NaN	NaN	NaN	18.9358	18.4944	18.2425	18.4179	18.1073	18.2078	NaN	NaN	NaN	NaN	NaN	NaN	18.6644	17.6645	18.1238	17.9397	17.5908	17.3977	19.2832	19.3121	19.2114	19.1324	18.9397	18.5629	T	3			195;2470	___1									0.999983	0.0187149	88.181	59.484	88.181	0.17338	59303000	30778	NaN	A0A0A0MTS7;Q8WZ42-12;Q8WZ42-13;Q8WZ42-7;Q8WZ42-4;Q8WZ42-11;Q8WZ42;Q8WZ42-8;Q8WZ42-2;Q8WZ42-9;Q8WZ42-3;A0A0A0MRA3;Q8WZ42-10;Q8WZ42-5	30778;30778;29271;28402;28232;28210;29137;29262;29045;21905;21713;21905;21838;27687	A0A0A0MTS7;Q8WZ42-5	A0A0A0MTS7	Titin	TTN	STRWVKVISKRPISETRFKVTGLTEGNEYEF	RPISET(1)R	11179	UID11005				1
19.568	18.8087	18.5232	19.2663	18.7527	18.9293	NaN	NaN	NaN	NaN	NaN	NaN	17.2582	16.6776	16.5169	16.9604	16.346	16.3117	17.9773	17.4005	17.3062	17.1871	16.9796	16.4919	21.1704	20.3467	20.1361	20.7146	20.0605	19.9798	17.8841	16.7454	17.3337	17.6371	16.7708	16.7516	NaN	NaN	NaN	NaN	NaN	NaN	19.227	18.6663	18.535	18.8249	18.4256	18.3925	19.0055	17.95	18.3073	18.3698	18.0232	17.6657	21.6467	21.1228	21.1861	21.1395	20.8852	20.7077	T	4			195;2470	___1									0.89417	4.89e-112	239.98	219.59	98.299	1.4472	2775800000	18759	NaN	A0A0A0MTS7;Q8WZ42-12;Q8WZ42-13;Q8WZ42-7;Q8WZ42-4;Q8WZ42-11;Q8WZ42;Q8WZ42-8;Q8WZ42-2;Q8WZ42-9;Q8WZ42-3;A0A0A0MRA3;Q8WZ42-10;Q8WZ42-5	18759;18759;17252;16383;16213;16191;17118;17243;17026;9886;9694;9886;9819;15668	A0A0A0MTS7;Q8WZ42-5	A0A0A0MTS7	Titin	TTN	DDTCTLVIPQSRRSDTGLYTITAVNNLGTAS	RS(0.081)DT(0.894)GLY(0.006)T(0.019)ITAVNNLGTASK	11180	UID11006				1
NaN	NaN	NaN	NaN	NaN	NaN	NaN	NaN	NaN	NaN	NaN	NaN	NaN	NaN	NaN	NaN	NaN	NaN	NaN	NaN	NaN	NaN	NaN	NaN	NaN	NaN	NaN	NaN	NaN	NaN	17.6422	16.8169	17.287	17.5031	16.7681	16.688	NaN	NaN	NaN	NaN	NaN	NaN	NaN	NaN	NaN	NaN	NaN	NaN	NaN	NaN	NaN	NaN	NaN	NaN	NaN	NaN	NaN	NaN	NaN	NaN	T	2			195;2470	___1									0.571295	3.32e-36	169.64	146.04	169.64	0.45575	6445700	18763	NaN	A0A0A0MTS7;Q8WZ42-12;Q8WZ42-13;Q8WZ42-7;Q8WZ42-4;Q8WZ42-11;Q8WZ42;Q8WZ42-8;Q8WZ42-2;Q8WZ42-9;Q8WZ42-3;A0A0A0MRA3;Q8WZ42-10;Q8WZ42-5	18763;18763;17256;16387;16217;16195;17122;17247;17030;9890;9698;9890;9823;15672	A0A0A0MTS7;Q8WZ42-5	A0A0A0MTS7	Titin	TTN	TLVIPQSRRSDTGLYTITAVNNLGTASKEMR	S(0.304)DT(0.083)GLYT(0.571)IT(0.041)AVNNLGTASK	11181	UID11007				1
NaN	NaN	NaN	NaN	NaN	NaN	NaN	NaN	NaN	NaN	NaN	NaN	18.0697	17.3884	17.3404	17.7101	17.0563	17.2018	NaN	NaN	NaN	NaN	NaN	NaN	NaN	NaN	NaN	NaN	NaN	NaN	NaN	NaN	NaN	NaN	NaN	NaN	NaN	NaN	NaN	NaN	NaN	NaN	NaN	NaN	NaN	NaN	NaN	NaN	NaN	NaN	NaN	NaN	NaN	NaN	NaN	NaN	NaN	NaN	NaN	NaN	T	4			195;2470	___1									0.772822	3.09e-05	79.568	60.736	79.568	-0.012369	20097000	18765	NaN	A0A0A0MTS7;Q8WZ42-12;Q8WZ42-13;Q8WZ42-7;Q8WZ42-4;Q8WZ42-11;Q8WZ42;Q8WZ42-8;Q8WZ42-2;Q8WZ42-9;Q8WZ42-3;A0A0A0MRA3;Q8WZ42-10;Q8WZ42-5	18765;18765;17258;16389;16219;16197;17124;17249;17032;9892;9700;9892;9825;15674	A0A0A0MTS7;Q8WZ42-5	A0A0A0MTS7	Titin	TTN	VIPQSRRSDTGLYTITAVNNLGTASKEMRLN	SDTGLYT(0.095)IT(0.773)AVNNLGT(0.125)AS(0.007)K	11182	UID11008				1
21.6251	20.8587	20.6123	21.2987	20.7819	20.9127	21.6579	20.6843	21.088	21.1634	20.7785	20.7277	21.4827	20.9215	20.8942	21.0247	20.5919	20.5415	21.6887	20.8858	20.73	20.8895	20.7685	20.0797	22.2838	21.4202	21.2178	21.7858	21.1005	21.2527	22.0864	21.1997	21.4274	21.7974	20.9439	20.9647	21.8586	21.0739	21.0424	21.4159	20.7953	21.1156	21.5313	20.7639	20.6491	20.9657	20.67	20.7175	22.4909	21.4143	21.884	21.8829	21.4476	21.396	22.6461	22.006	22.0548	22.1332	21.7736	21.6717	T	2			195;2470	___1									0.997691	1.45e-166	284.15	258.19	284.15	0.46818	6888600000	18772	NaN	A0A0A0MTS7;Q8WZ42-12;Q8WZ42-13;Q8WZ42-7;Q8WZ42-4;Q8WZ42-11;Q8WZ42;Q8WZ42-8;Q8WZ42-2;Q8WZ42-9;Q8WZ42-3;A0A0A0MRA3;Q8WZ42-10;Q8WZ42-5	18772;18772;17265;16396;16226;16204;17131;17256;17039;9899;9707;9899;9832;15681	A0A0A0MTS7;Q8WZ42-5	A0A0A0MTS7	Titin	TTN	SDTGLYTITAVNNLGTASKEMRLNVLGRPGP	SDTGLYTITAVNNLGT(0.998)AS(0.002)K	11183	UID11009				1
21.2463	20.5161	20.1818	20.9128	20.4613	20.5837	20.2047	19.3446	19.7639	19.8576	19.253	19.0403	19.9838	19.6891	19.4771	19.8203	19.254	19.2022	NaN	NaN	NaN	NaN	NaN	NaN	NaN	NaN	NaN	NaN	NaN	NaN	19.708	18.8741	19.0926	19.5236	18.6897	18.6034	21.384	20.7708	20.8556	21.1045	20.53	20.8584	20.7536	20.0738	20.0757	20.3657	20.0334	19.9383	19.4838	18.6416	19.0283	18.7536	18.4255	18.3903	18.8505	18.3272	18.3216	18.2627	18.1231	17.9747	T	3			195;2470	___1	+	CST;HTP							0.950379	1.57e-08	125.79	104.75	96.773	-1.1589	554000000000	34846	NaN	A0A0A0MTS7;Q8WZ42-12;Q8WZ42-13;Q8WZ42-7;Q8WZ42-4;Q8WZ42-11;Q8WZ42;Q8WZ42-8;Q8WZ42-2;Q8WZ42-9;Q8WZ42-3;A0A0A0MRA3;Q8WZ42-10;Q8WZ42-5	34846;34846;33339;32470;32300;32278;33205;33330;33113;25973;25781;25973;25906;31755	A0A0A0MTS7;Q8WZ42-5	A0A0A0MTS7	Titin	TTN	SSASRLLRRRRSLSPTYIELMRPVSELIRSR	RS(0.999)LS(0.023)PT(0.95)Y(0.028)IELMR	11184	UID11010	RRRsLsPtyIELMRP			1;2;3
23.2733	22.808	22.42	23.2555	22.6674	22.6581	22.5218	21.9741	22.1396	22.0765	21.6447	21.474	23.3609	23.2799	22.9358	23.1234	22.56	22.4362	22.9286	22.5531	22.5781	22.2912	22.2662	21.8831	23.1784	22.3411	22.247	22.9005	22.2101	22.1934	23.8765	23.1303	23.3605	23.7505	22.8067	22.9029	24.138	23.5095	23.2594	23.6667	23.169	23.375	23.7171	23.1437	23.1	23.3396	23.0222	22.8971	23.0933	22.0682	22.3965	22.613	22.1414	21.8849	24.8818	24.5755	24.4446	24.4898	24.0994	23.9345	T	2			195;2470	___1	+	CST;HTP							1	7.73e-55	236.24	198.81	189.41	-1.8362	1330000000000	34639	NaN	A0A0A0MTS7;Q8WZ42-12;Q8WZ42-13;Q8WZ42-7;Q8WZ42-4;Q8WZ42-11;Q8WZ42;Q8WZ42-8;Q8WZ42-2;Q8WZ42-9;Q8WZ42-3;A0A0A0MRA3;Q8WZ42-10;Q8WZ42-5	34639;34639;33132;32263;32093;32071;32998;33123;32906;25766;25574;25766;25699;31548	A0A0A0MTS7;Q8WZ42-5	A0A0A0MTS7	Titin	TTN	LSQDDLEIVRPARRRTPSPDYDFYYRPRRRS	T(1)PS(1)PDYDFYYR	11185	UID11011	VRPARRRtPsPDyDF			1;2
NaN	NaN	NaN	NaN	NaN	NaN	17.2449	18.3031	17.7737	16.8187	18.6137	17.5208	NaN	NaN	NaN	NaN	NaN	NaN	NaN	NaN	NaN	NaN	NaN	NaN	NaN	NaN	NaN	NaN	NaN	NaN	NaN	NaN	NaN	NaN	NaN	NaN	18.3788	18.5864	18.2888	17.915	17.8008	17.8318	18.0995	17.9497	17.7584	17.6628	17.8452	17.6101	17.4346	16.9807	18.1622	17.186	18.1318	16.6643	17.5967	18.0825	17.4289	17.0527	18.6896	17.3274	T	2			195	___1									1	1.13e-20	197.3	169.09	140.24	-0.18871	83768000	10799	10799	A0A0A0MTS7;Q8WZ42-12;Q8WZ42-13;Q8WZ42-7;Q8WZ42-4;Q8WZ42-11;Q8WZ42;Q8WZ42-8;Q8WZ42-2	10799;10799;10482;9747;9555;9555;10482;10607;10390	A0A0A0MTS7	A0A0A0MTS7	Titin	TTN	LHIISKRVEAEPAEVTERQEKKIVLKPKIPA	VEAEPAEVT(1)ER	11186	UID11012				1
NaN	NaN	NaN	NaN	NaN	NaN	NaN	NaN	NaN	NaN	NaN	NaN	NaN	NaN	NaN	NaN	NaN	NaN	NaN	NaN	NaN	NaN	NaN	NaN	19.8364	18.767	18.6938	19.1179	18.3481	18.7996	NaN	NaN	NaN	NaN	NaN	NaN	19.5247	18.6824	18.7511	18.9951	18.6028	18.9712	19.3954	18.7431	18.9057	18.9896	18.6656	18.6663	19.2313	18.1411	18.1878	18.5679	18.1761	18.0397	19.7617	19.2283	19.3705	19.225	18.9994	19.0177	T	2			195;2470	___1	+	CST							0.783058	0.00364622	150.81	81.964	150.81	0.60578	97827000	35582	NaN	A0A0A0MTS7;Q8WZ42-12;Q8WZ42-13;Q8WZ42-7;Q8WZ42-4;Q8WZ42-11;Q8WZ42;Q8WZ42-8;Q8WZ42-2;Q8WZ42-9;Q8WZ42-3;A0A0A0MRA3;Q8WZ42-10;Q8WZ42-5	35582;35582;34075;33206;33036;33014;33941;34066;33849;26709;26517;26709;26642;32491	A0A0A0MTS7;Q8WZ42-5	A0A0A0MTS7	Titin	TTN	ASKVLISEEVKKSAATSLEKSIVHEEITKTS	SAAT(0.783)S(0.217)LEK	11187	UID11013	EVKKsAAtsLEKSIV			1
18.6468	18.1178	17.7952	18.6216	18.0149	17.9478	NaN	NaN	NaN	NaN	NaN	NaN	NaN	NaN	NaN	NaN	NaN	NaN	NaN	NaN	NaN	NaN	NaN	NaN	NaN	NaN	NaN	NaN	NaN	NaN	NaN	NaN	NaN	NaN	NaN	NaN	NaN	NaN	NaN	NaN	NaN	NaN	NaN	NaN	NaN	NaN	NaN	NaN	NaN	NaN	NaN	NaN	NaN	NaN	NaN	NaN	NaN	NaN	NaN	NaN	T	2			195;2470	___1									0.627074	3.63e-06	149.02	130.79	149.02	-0.65325	46706000	33651	NaN	A0A0A0MTS7;Q8WZ42-12;Q8WZ42-13;Q8WZ42-7;Q8WZ42-4;Q8WZ42-11;Q8WZ42;Q8WZ42-8;Q8WZ42-2;Q8WZ42-9;Q8WZ42-3;A0A0A0MRA3;Q8WZ42-10;Q8WZ42-5	33651;33651;32144;31275;31105;31083;32010;32135;31918;24778;24586;24778;24711;30560	A0A0A0MTS7;Q8WZ42-5	A0A0A0MTS7	Titin	TTN	IDNNGHYQVIVTRSFTSLVFPNGVERKDAGF	S(0.015)FT(0.627)S(0.358)LVFPNGVER	11188	UID11014				1
17.4271	16.9955	16.6662	17.8866	16.8618	16.9916	NaN	NaN	NaN	NaN	NaN	NaN	NaN	NaN	NaN	NaN	NaN	NaN	17.7874	17.0051	16.8463	17.0228	16.4898	16.1434	19.4638	18.8839	18.6272	19.4743	18.7145	18.3776	NaN	NaN	NaN	NaN	NaN	NaN	NaN	NaN	NaN	NaN	NaN	NaN	19.1608	19.0792	18.7121	19.0911	18.6885	18.4257	17.5737	16.3893	16.9465	17.0131	16.4726	16.1041	NaN	NaN	NaN	NaN	NaN	NaN	T	4			195;2470;2471	___1									1	1.58e-32	164.58	146.45	40.142	2.6518	41964000000	236	NaN	A0A0A0MTS7;Q8WZ42-12;Q8WZ42-13;Q8WZ42-7;Q8WZ42-4;Q8WZ42-11;Q8WZ42;Q8WZ42-8;Q8WZ42-2;Q8WZ42-9;Q8WZ42-3;A0A0A0MRA3;Q8WZ42-10;Q8WZ42-5;Q8WZ42-6	236;236;236;236;236;236;236;236;236;236;236;236;236;236;236	A0A0A0MTS7;Q8WZ42-5;Q8WZ42-6	A0A0A0MTS7	Titin	TTN	IEKKIEAHFDARSIATVEMVIDGAAGQQLPH	S(1)IAT(1)VEMVIDGAAGQQLPHK	11189	UID11015				1;2
NaN	NaN	NaN	NaN	NaN	NaN	NaN	NaN	NaN	NaN	NaN	NaN	NaN	NaN	NaN	NaN	NaN	NaN	NaN	NaN	NaN	NaN	NaN	NaN	17.4074	16.3107	16.372	17.2727	16.2775	16.118	17.0469	16.4326	16.3124	16.8368	15.3761	15.2831	18.0927	17.3925	17.0773	17.4586	16.809	16.7549	17.4284	16.7778	16.7051	16.9631	16.5722	16.1893	17.4214	16.2686	16.6324	16.8444	15.9902	15.9309	NaN	NaN	NaN	NaN	NaN	NaN	T	4			195;2470;2471	___1									1	6.43e-30	140.42	118.32	126.99	0.54513	139010000	253	NaN	A0A0A0MTS7;Q8WZ42-12;Q8WZ42-13;Q8WZ42-7;Q8WZ42-4;Q8WZ42-11;Q8WZ42;Q8WZ42-8;Q8WZ42-2;Q8WZ42-9;Q8WZ42-3;A0A0A0MRA3;Q8WZ42-10;Q8WZ42-5;Q8WZ42-6	253;253;253;253;253;253;253;253;253;253;253;253;253;253;253	A0A0A0MTS7;Q8WZ42-5;Q8WZ42-6	A0A0A0MTS7	Titin	TTN	EMVIDGAAGQQLPHKTPPRIPPKPKSRSPTP	SIATVEMVIDGAAGQQLPHKT(1)PPR	11190	UID11016				1
NaN	NaN	NaN	NaN	NaN	NaN	NaN	NaN	NaN	NaN	NaN	NaN	NaN	NaN	NaN	NaN	NaN	NaN	NaN	NaN	NaN	NaN	NaN	NaN	NaN	NaN	NaN	NaN	NaN	NaN	17.435	16.6793	17.0006	17.4879	16.5926	16.4505	17.6564	17.0667	16.7303	17.1706	17.0475	16.8357	17.0447	16.5704	16.5586	16.9327	16.3504	16.4396	NaN	NaN	NaN	NaN	NaN	NaN	NaN	NaN	NaN	NaN	NaN	NaN	T	3			195;2470	___1									0.993519	9.3e-10	117.48	100.27	117.48	-1.391	30374000	15766	NaN	A0A0A0MTS7;Q8WZ42-12;Q8WZ42-13;Q8WZ42-7;Q8WZ42-4;Q8WZ42-11;Q8WZ42;Q8WZ42-8;Q8WZ42-2;Q8WZ42-9;Q8WZ42-3;A0A0A0MRA3;Q8WZ42-10;Q8WZ42-5	15766;15766;14259;13390;13220;13198;14125;14250;14033;6893;6701;6893;6826;12675	A0A0A0MTS7;Q8WZ42-5	A0A0A0MTS7	Titin	TTN	EARSKYDVPGPPLNVTITDVNRFGVSLTWEP	YDVPGPPLNVT(0.994)IT(0.006)DVNR	11191	UID11017				1
NaN	NaN	NaN	NaN	NaN	NaN	NaN	NaN	NaN	NaN	NaN	NaN	NaN	NaN	NaN	NaN	NaN	NaN	NaN	NaN	NaN	NaN	NaN	NaN	NaN	NaN	NaN	NaN	NaN	NaN	NaN	NaN	NaN	NaN	NaN	NaN	NaN	NaN	NaN	NaN	NaN	NaN	17.1402	16.3926	16.1656	16.5851	16.3055	16.1184	NaN	NaN	NaN	NaN	NaN	NaN	NaN	NaN	NaN	NaN	NaN	NaN	T	3			195;2470	___1									0.919907	3.82e-05	107.06	85.499	107.06	1.474	14694000	15768	NaN	A0A0A0MTS7;Q8WZ42-12;Q8WZ42-13;Q8WZ42-7;Q8WZ42-4;Q8WZ42-11;Q8WZ42;Q8WZ42-8;Q8WZ42-2;Q8WZ42-9;Q8WZ42-3;A0A0A0MRA3;Q8WZ42-10;Q8WZ42-5	15768;15768;14261;13392;13222;13200;14127;14252;14035;6895;6703;6895;6828;12677	A0A0A0MTS7;Q8WZ42-5	A0A0A0MTS7	Titin	TTN	RSKYDVPGPPLNVTITDVNRFGVSLTWEPPE	YDVPGPPLNVT(0.08)IT(0.92)DVNR	11192	UID11018				1
19.2438	18.6193	18.2428	18.9582	18.3786	18.4283	21.4386	20.6835	20.9121	20.9311	20.4827	20.4297	21.1242	20.6262	20.5116	20.6091	20.0837	19.9987	21.4441	20.7325	20.61	20.5906	20.5488	19.8398	21.7166	20.9288	20.6615	21.3555	20.6618	20.6878	20.1179	19.3618	19.5307	19.8665	18.9967	18.9646	19.4993	18.7909	18.625	19.0472	18.4789	18.7428	18.9765	18.3161	18.3005	18.6385	18.2217	18.1249	21.8105	20.8447	21.139	21.1602	20.6932	20.6019	20.1297	19.6892	19.6983	19.7023	19.404	19.2442	T	2			195;2470	___1									1	0.00565725	136.48	83.986	77.593	1.0027	948640000	26396	NaN	A0A0A0MTS7;Q8WZ42-12;Q8WZ42-13;Q8WZ42-7;Q8WZ42-4;Q8WZ42-11;Q8WZ42;Q8WZ42-8;Q8WZ42-2;Q8WZ42-9;Q8WZ42-3;A0A0A0MRA3;Q8WZ42-10;Q8WZ42-5	26396;26396;24889;24020;23850;23828;24755;24880;24663;17523;17331;17523;17456;23305	A0A0A0MTS7;Q8WZ42-5	A0A0A0MTS7	Titin	TTN	KNPFVLPGPPKSLEVTNIAKDSMTVCWNRPD	S(1)LEVT(1)NIAK	11193	UID11019				1;2
NaN	NaN	NaN	NaN	NaN	NaN	NaN	NaN	NaN	NaN	NaN	NaN	NaN	NaN	NaN	NaN	NaN	NaN	NaN	NaN	NaN	NaN	NaN	NaN	NaN	NaN	NaN	NaN	NaN	NaN	NaN	NaN	NaN	NaN	NaN	NaN	17.1532	16.7145	16.4425	16.8461	16.3307	16.4285	NaN	NaN	NaN	NaN	NaN	NaN	NaN	NaN	NaN	NaN	NaN	NaN	NaN	NaN	NaN	NaN	NaN	NaN	T	3			195;2470	___1									0.931738	0.00503252	54.103	35.372	54.103	1.1255	9208200	25759	NaN	A0A0A0MTS7;Q8WZ42-12;Q8WZ42-13;Q8WZ42-7;Q8WZ42-4;Q8WZ42-11;Q8WZ42;Q8WZ42-8;Q8WZ42-2;Q8WZ42-9;Q8WZ42-3;A0A0A0MRA3;Q8WZ42-10;Q8WZ42-5	25759;25759;24252;23383;23213;23191;24118;24243;24026;16886;16694;16886;16819;22668	A0A0A0MTS7;Q8WZ42-5	A0A0A0MTS7	Titin	TTN	KWSECARVKSLQAVITNLTQGEEYLFRVVAV	S(0.002)LQAVIT(0.932)NLT(0.066)QGEEYLFR	11194	UID11020				1
NaN	NaN	NaN	NaN	NaN	NaN	NaN	NaN	NaN	NaN	NaN	NaN	NaN	NaN	NaN	NaN	NaN	NaN	NaN	NaN	NaN	NaN	NaN	NaN	NaN	NaN	NaN	NaN	NaN	NaN	18.4027	17.511	17.844	18.338	17.2504	17.3252	18.1111	17.4106	17.1496	17.5998	16.9027	17.1314	NaN	NaN	NaN	NaN	NaN	NaN	18.0657	16.9467	17.342	17.3845	17.0098	16.7164	NaN	NaN	NaN	NaN	NaN	NaN	T	2			195;2470	___1									0.920996	0.00120904	104.3	65.895	104.3	-0.79597	46827000	35139	NaN	A0A0A0MTS7;Q8WZ42-12;Q8WZ42-13;Q8WZ42-7;Q8WZ42-4;Q8WZ42-11;Q8WZ42;Q8WZ42-8;Q8WZ42-2;Q8WZ42-9;Q8WZ42-3;A0A0A0MRA3;Q8WZ42-10;Q8WZ42-5	35139;35139;33632;32763;32593;32571;33498;33623;33406;26266;26074;26266;26199;32048	A0A0A0MTS7;Q8WZ42-5	A0A0A0MTS7	Titin	TTN	KTTLAARILTKPRSMTVYEGESARFSCDTDG	S(0.079)MT(0.921)VYEGESAR	11195	UID11021				1
23.2161	22.4368	22.1462	22.748	22.4166	22.4617	22.826	22.3037	22.405	22.3221	21.906	21.7116	19.6135	18.9386	18.9624	19.2716	18.8212	18.7395	17.8116	17.2287	17.0488	17.079	16.895	16.3686	22.6951	21.7556	21.6906	22.0879	21.439	21.5158	20.4234	19.6269	19.8336	20.1671	19.2899	19.3097	22.4818	21.8266	21.5996	21.8327	21.3589	21.6304	21.8338	21.1404	21.2091	21.2774	21.0248	20.9426	22.3654	21.4135	21.6888	21.8671	21.3976	21.1984	22.7956	22.4368	22.3995	22.4213	22.0683	21.9337	T	3			195;2470;2471	___1	+	HTP							1	4.24e-08	160.72	130.15	48.547	0.50438	703000000000	267	NaN	A0A0A0MTS7;Q8WZ42-12;Q8WZ42-13;Q8WZ42-7;Q8WZ42-4;Q8WZ42-11;Q8WZ42;Q8WZ42-8;Q8WZ42-2;Q8WZ42-9;Q8WZ42-3;A0A0A0MRA3;Q8WZ42-10;Q8WZ42-5;Q8WZ42-6	267;267;267;267;267;267;267;267;267;267;267;267;267;267;267	A0A0A0MTS7;Q8WZ42-5;Q8WZ42-6	A0A0A0MTS7	Titin	TTN	KTPPRIPPKPKSRSPTPPSIAAKAQLARQQS	S(1)RS(1)PT(1)PPS(1)IAAK	11196	UID11022	KPKsRsPtPPsIAAK			1;2;3;4
NaN	NaN	NaN	NaN	NaN	NaN	NaN	NaN	NaN	NaN	NaN	NaN	NaN	NaN	NaN	NaN	NaN	NaN	NaN	NaN	NaN	NaN	NaN	NaN	NaN	NaN	NaN	NaN	NaN	NaN	NaN	NaN	NaN	NaN	NaN	NaN	NaN	NaN	NaN	NaN	NaN	NaN	NaN	NaN	NaN	NaN	NaN	NaN	NaN	NaN	NaN	NaN	NaN	NaN	18.4611	18.0082	20.0538	18.2804	17.8596	19.8518	T	4			195;2470;2471	___1									0.999886	1.06e-18	146.06	119	129.43	-0.70176	148200000	1191	NaN	A0A0A0MTS7;Q8WZ42-12;Q8WZ42-13;Q8WZ42-7;Q8WZ42-4;Q8WZ42-11;Q8WZ42;Q8WZ42-8;Q8WZ42-2;Q8WZ42-9;Q8WZ42-3;A0A0A0MRA3;Q8WZ42-10;Q8WZ42-5;Q8WZ42-6	1191;1191;1191;1191;1191;1191;1191;1191;1099;1145;1145;1145;1145;1191;1191	A0A0A0MTS7;Q8WZ42-5;Q8WZ42-6	A0A0A0MTS7	Titin	TTN	DYELLMKSQQEMLYQTQVTAFVQEPKVGETA	SQQEMLYQT(1)QVTAFVQEPK	11199	UID11025				1
NaN	NaN	NaN	NaN	NaN	NaN	NaN	NaN	NaN	NaN	NaN	NaN	NaN	NaN	NaN	NaN	NaN	NaN	NaN	NaN	NaN	NaN	NaN	NaN	18.2732	17.3179	17.2223	17.8229	17.2606	16.8752	NaN	NaN	NaN	NaN	NaN	NaN	NaN	NaN	NaN	NaN	NaN	NaN	NaN	NaN	NaN	NaN	NaN	NaN	NaN	NaN	NaN	NaN	NaN	NaN	NaN	NaN	NaN	NaN	NaN	NaN	T	2			195;2470	___1									0.999973	1e-07	150.16	114.85	150.16	-0.46527	9423300	23892	NaN	A0A0A0MTS7;Q8WZ42-12;Q8WZ42-13;Q8WZ42-7;Q8WZ42-4;Q8WZ42-11;Q8WZ42;Q8WZ42-8;Q8WZ42-2;Q8WZ42-9;Q8WZ42-3;A0A0A0MRA3;Q8WZ42-10;Q8WZ42-5	23892;23892;22385;21516;21346;21324;22251;22376;22159;15019;14827;15019;14952;20801	A0A0A0MTS7;Q8WZ42-5	A0A0A0MTS7	Titin	TTN	SKALVPGNIFKSSGLTDGIAYEFRVIAENMA	SSGLT(1)DGIAYEFR	11200	UID11026				1
NaN	NaN	NaN	NaN	NaN	NaN	NaN	NaN	NaN	NaN	NaN	NaN	16.111	15.9836	15.5377	15.9345	15.4926	15.2238	16.0926	15.5084	15.097	15.5146	15.0894	14.6352	NaN	NaN	NaN	NaN	NaN	NaN	NaN	NaN	NaN	NaN	NaN	NaN	NaN	NaN	NaN	NaN	NaN	NaN	NaN	NaN	NaN	NaN	NaN	NaN	NaN	NaN	NaN	NaN	NaN	NaN	NaN	NaN	NaN	NaN	NaN	NaN	T	3			195;2470	___1									0.988225	0.00231922	77.324	59.592	74.772	0.34868	7763400	32565	NaN	A0A0A0MTS7;Q8WZ42-12;Q8WZ42-13;Q8WZ42-7;Q8WZ42-4;Q8WZ42-11;Q8WZ42;Q8WZ42-8;Q8WZ42-2;Q8WZ42-9;Q8WZ42-3;A0A0A0MRA3;Q8WZ42-10;Q8WZ42-5	32565;32565;31058;30189;30019;29997;30924;31049;30832;23692;23500;23692;23625;29474	A0A0A0MTS7;Q8WZ42-5	A0A0A0MTS7	Titin	TTN	NKVPVTMTRYRSTGLTEGLEYEHRVTAINAR	S(0.006)T(0.006)GLT(0.988)EGLEYEHR	11203	UID11029				1
NaN	NaN	NaN	NaN	NaN	NaN	17.8743	17.1551	17.5769	17.2394	16.96	16.707	NaN	NaN	NaN	NaN	NaN	NaN	NaN	NaN	NaN	NaN	NaN	NaN	17.7133	17.1067	16.737	17.6078	16.8518	16.773	16.9962	16.1405	16.5876	16.7961	15.8281	15.9534	18.5015	17.793	17.6238	18.0213	17.59	17.5047	18.0031	17.714	17.5736	17.8612	17.188	17.236	17.4818	16.6308	16.9562	17.0247	16.4185	16.3299	17.4029	17.004	17.0748	17.0916	16.6972	16.4439	T	3			195;2470	___1									0.550012	0.00112329	108.53	88.764	58.674	3.0429	125880000	28998	NaN	A0A0A0MTS7;Q8WZ42-12;Q8WZ42-13;Q8WZ42-7;Q8WZ42-4;Q8WZ42-11;Q8WZ42;Q8WZ42-8;Q8WZ42-2;Q8WZ42-9;Q8WZ42-3;A0A0A0MRA3;Q8WZ42-10;Q8WZ42-5	28998;28998;27491;26622;26452;26430;27357;27482;27265;20125;19933;20125;20058;25907	A0A0A0MTS7;Q8WZ42-5	A0A0A0MTS7	Titin	TTN	EKGQKNWVKCAVAKSTHHVVSGLRENSEYFF	S(0.45)T(0.55)HHVVSGLR	11204	UID11030				1
NaN	NaN	NaN	NaN	NaN	NaN	18.1353	17.3759	17.6199	17.7486	17.2232	17.0207	NaN	NaN	NaN	NaN	NaN	NaN	18.46	17.5552	17.5439	17.5282	17.4621	16.8173	18.9279	18.2595	18.0027	18.5472	17.7336	18.0874	NaN	NaN	NaN	NaN	NaN	NaN	NaN	NaN	NaN	NaN	NaN	NaN	18.9372	18.3201	18.3863	18.3602	18.1692	18.1196	NaN	NaN	NaN	NaN	NaN	NaN	NaN	NaN	NaN	NaN	NaN	NaN	T	3			195;2470	___1									0.499999	9.06e-14	149.47	131.11	137.69	1.1266	153610000	24893	NaN	A0A0A0MTS7;Q8WZ42-12;Q8WZ42-13;Q8WZ42-7;Q8WZ42-4;Q8WZ42-11;Q8WZ42;Q8WZ42-8;Q8WZ42-2;Q8WZ42-9;Q8WZ42-3;A0A0A0MRA3;Q8WZ42-10;Q8WZ42-5	24893;24893;23386;22517;22347;22325;23252;23377;23160;16020;15828;16020;15953;21802	A0A0A0MTS7;Q8WZ42-5	A0A0A0MTS7	Titin	TTN	EYQFRIAAENRYGKSTYLNSEPTVAQYPFKV	S(0.5)T(0.5)YLNSEPTVAQYPFK	11205	UID11031				1
NaN	NaN	NaN	NaN	NaN	NaN	21.4965	20.614	20.9809	20.9309	20.5425	20.4195	NaN	NaN	NaN	NaN	NaN	NaN	NaN	NaN	NaN	NaN	NaN	NaN	20.1207	19.3573	19.1047	19.7285	19.0473	19.086	20.8598	20.0682	20.188	20.5515	19.6906	19.6855	NaN	NaN	NaN	NaN	NaN	NaN	NaN	NaN	NaN	NaN	NaN	NaN	NaN	NaN	NaN	NaN	NaN	NaN	17.6665	17.229	17.4155	17.4064	16.8639	16.6811	T	3			195;2470	___1	+	CST							0.934493	0.000714052	174.02	12.233	89.247	-1.0698	183220000	23486	NaN	A0A0A0MTS7;Q8WZ42-12;Q8WZ42-13;Q8WZ42-7;Q8WZ42-4;Q8WZ42-11;Q8WZ42;Q8WZ42-8;Q8WZ42-2;Q8WZ42-9;Q8WZ42-3;A0A0A0MRA3;Q8WZ42-10;Q8WZ42-5	23486;23486;21979;21110;20940;20918;21845;21970;21753;14613;14421;14613;14546;20395	A0A0A0MTS7;Q8WZ42-5	A0A0A0MTS7	Titin	TTN	IVEKREATRKSYSTATTKCHKCTYKVTGLSE	SYSTAT(0.934)T(0.065)K	11207	UID11033	RKSYstAtTKCHKCT			1
20.02	19.242	19.0387	19.7068	19.1919	19.32	20.8605	20.0461	20.3179	20.2998	19.9235	19.744	NaN	NaN	NaN	NaN	NaN	NaN	NaN	NaN	NaN	NaN	NaN	NaN	19.1651	18.3138	18.2106	18.7177	18.1571	18.1266	NaN	NaN	NaN	NaN	NaN	NaN	20.0754	19.3707	19.348	19.617	19.0843	19.3018	NaN	NaN	NaN	NaN	NaN	NaN	21.7117	20.7764	21.1252	21.1688	20.7259	20.5807	21.5589	20.9962	21.0722	21.0444	20.7091	20.6109	T	2			195;2470	___1									0.956703	0.00029502	179.51	17.72	179.51	1.4298	528470000	23487	NaN	A0A0A0MTS7;Q8WZ42-12;Q8WZ42-13;Q8WZ42-7;Q8WZ42-4;Q8WZ42-11;Q8WZ42;Q8WZ42-8;Q8WZ42-2;Q8WZ42-9;Q8WZ42-3;A0A0A0MRA3;Q8WZ42-10;Q8WZ42-5	23487;23487;21980;21111;20941;20919;21846;21971;21754;14614;14422;14614;14547;20396	A0A0A0MTS7;Q8WZ42-5	A0A0A0MTS7	Titin	TTN	VEKREATRKSYSTATTKCHKCTYKVTGLSEG	SYSTAT(0.043)T(0.957)K	11208	UID11034				1
NaN	NaN	NaN	NaN	NaN	NaN	NaN	NaN	NaN	NaN	NaN	NaN	16.6614	16.0907	15.8436	16.2212	15.5099	15.611	NaN	NaN	NaN	NaN	NaN	NaN	NaN	NaN	NaN	NaN	NaN	NaN	NaN	NaN	NaN	NaN	NaN	NaN	NaN	NaN	NaN	NaN	NaN	NaN	NaN	NaN	NaN	NaN	NaN	NaN	NaN	NaN	NaN	NaN	NaN	NaN	NaN	NaN	NaN	NaN	NaN	NaN	T	3			195;2470	___1									0.999997	0.000350048	94.639	78.437	94.639	1.2884	8177300	17563	NaN	A0A0A0MTS7;Q8WZ42-12;Q8WZ42-13;Q8WZ42-7;Q8WZ42-4;Q8WZ42-11;Q8WZ42;Q8WZ42-8;Q8WZ42-2;Q8WZ42-9;Q8WZ42-3;A0A0A0MRA3;Q8WZ42-10;Q8WZ42-5	17563;17563;16056;15187;15017;14995;15922;16047;15830;8690;8498;8690;8623;14472	A0A0A0MTS7;Q8WZ42-5	A0A0A0MTS7	Titin	TTN	NAAGPGKFSPPSDPKTAHDPISPPGPPIPRV	T(1)AHDPISPPGPPIPR	11210	UID11036				1
17.432	16.3811	16.1616	17.3296	16.5688	16.4489	NaN	NaN	NaN	NaN	NaN	NaN	19.1802	18.5038	18.1658	18.6379	17.9485	17.644	19.3752	18.8476	18.7569	18.9577	18.6797	18.0069	18.9953	17.8848	17.6898	18.5373	17.5508	17.5132	17.5135	16.5946	16.8802	17.1794	16.2509	16.1226	NaN	NaN	NaN	NaN	NaN	NaN	19.1752	18.305	18.3612	18.6373	18.191	17.9985	NaN	NaN	NaN	NaN	NaN	NaN	NaN	NaN	NaN	NaN	NaN	NaN	T	2			195;2470;2471	___1	+	HTP							0.999997	3.8e-11	173.07	135.89	73.848	0.72713	58175000000	811	NaN	A0A0A0MTS7;Q8WZ42-12;Q8WZ42-13;Q8WZ42-7;Q8WZ42-4;Q8WZ42-11;Q8WZ42;Q8WZ42-8;Q8WZ42-2;Q8WZ42-9;Q8WZ42-3;A0A0A0MRA3;Q8WZ42-10;Q8WZ42-5;Q8WZ42-6	811;811;811;811;811;811;811;811;719;765;765;765;765;811;811	A0A0A0MTS7;Q8WZ42-5;Q8WZ42-6	A0A0A0MTS7	Titin	TTN	DLTTERLVHVDKRPRTASPHFTVSKISVPKT	T(1)AS(1)PHFTVSK	11211	UID11037	HVDkRPRtAsPHFtV			1;2
18.334	17.7283	17.4539	18.097	17.5762	17.3778	18.254	17.9513	17.7703	17.7817	17.3678	17.0374	NaN	NaN	NaN	NaN	NaN	NaN	NaN	NaN	NaN	NaN	NaN	NaN	19.2709	18.6058	18.6803	19.0135	18.5181	18.1506	19.2224	18.5577	18.5986	18.9503	18.1626	18.115	18.8145	18.4084	18.2325	18.4845	18.0552	18.0578	18.707	18.3138	18.3965	18.4568	17.9351	17.7532	18.9202	18.5808	18.5764	18.444	18.1747	17.7976	NaN	NaN	NaN	NaN	NaN	NaN	T	2			195;2470	___1									0.999996	0.00848716	133.42	108.38	115.91	-2.9715	125840000	34268	NaN	A0A0A0MTS7;Q8WZ42-12;Q8WZ42-13;Q8WZ42-7;Q8WZ42-4;Q8WZ42-11;Q8WZ42;Q8WZ42-8;Q8WZ42-2;Q8WZ42-9;Q8WZ42-3;A0A0A0MRA3;Q8WZ42-10;Q8WZ42-5	34268;34268;32761;31892;31722;31700;32627;32752;32535;25395;25203;25395;25328;31177	A0A0A0MTS7;Q8WZ42-5	A0A0A0MTS7	Titin	TTN	LLERPPEFTLPLYNKTAYVGENVRFGVTITV	T(1)AYVGENVR	11213	UID11039				1
20.6986	19.9186	19.7014	20.4429	19.8031	19.9492	20.9589	20.0026	20.3815	20.5144	20.1246	20.302	20.5314	19.97	19.9668	20.1074	19.6595	19.5541	20.3293	19.5663	19.446	19.5756	19.4191	18.7667	21.2266	20.3592	20.1886	20.8382	20.1017	20.1358	21.0193	20.4749	20.2522	20.7731	19.9303	19.9326	21.0942	20.319	20.316	20.6217	20.0911	20.3027	20.8062	20.0991	20.1873	20.3153	19.958	19.9024	20.7742	19.6825	20.0913	20.2467	19.6995	19.623	21.17	20.6022	20.5581	20.692	20.2814	20.2119	T	3			195;2470	___1									0.910495	2.12e-24	172.37	145.34	129.32	-1.9461	2030900000	28409	NaN	A0A0A0MTS7;Q8WZ42-12;Q8WZ42-13;Q8WZ42-7;Q8WZ42-4;Q8WZ42-11;Q8WZ42;Q8WZ42-8;Q8WZ42-2;Q8WZ42-9;Q8WZ42-3;A0A0A0MRA3;Q8WZ42-10;Q8WZ42-5	28409;28409;26902;26033;25863;25841;26768;26893;26676;19536;19344;19536;19469;25318	A0A0A0MTS7;Q8WZ42-5	A0A0A0MTS7	Titin	TTN	DGIEIEERARTEIISTDNHTLLTVKDCIRRD	TEIIS(0.089)T(0.91)DNHTLLTVK	11214	UID11040				1
17.894	17.1291	16.9088	17.6365	17.1038	17.273	18.9253	18.1121	18.4726	18.3254	18.0289	17.9168	19.8617	19.1625	19.0966	19.2684	18.8548	18.8006	20.2453	19.4536	19.341	19.4835	19.2456	18.6401	18.8742	18.0363	17.8977	18.5323	17.7907	17.7152	19.6965	18.8367	18.9502	19.3197	18.3628	18.3164	20.9018	20.0551	20.097	20.3826	19.8009	20.0826	19.9442	19.1278	19.1086	19.3375	18.9209	18.8956	19.1739	18.0501	18.4255	18.5541	18.0353	18.0416	19.6106	19.0093	19.0212	18.9898	18.6464	18.4743	T	3			195;2470	___1	+	CST							1	0.000949157	137.16	102.15	115.18	0.4227	586790000	26048	NaN	A0A0A0MTS7;Q8WZ42-12;Q8WZ42-13;Q8WZ42-7;Q8WZ42-4;Q8WZ42-11;Q8WZ42;Q8WZ42-8;Q8WZ42-2;Q8WZ42-9;Q8WZ42-3;A0A0A0MRA3;Q8WZ42-10;Q8WZ42-5	26048;26048;24541;23672;23502;23480;24407;24532;24315;17175;16983;17175;17108;22957	A0A0A0MTS7;Q8WZ42-5	A0A0A0MTS7	Titin	TTN	NSILWTKVNKTIIHDTQFKAQNLEEGIEYEF	TIIHDT(1)QFK	11216	UID11042	NKtIIHDtQFKAQNL			1
NaN	NaN	NaN	NaN	NaN	NaN	17.2054	16.6983	16.6538	16.6774	16.2005	15.7546	NaN	NaN	NaN	NaN	NaN	NaN	NaN	NaN	NaN	NaN	NaN	NaN	17.0674	16.3328	15.889	16.7269	15.6804	15.5663	17.1039	16.2737	16.5001	16.6947	15.6601	15.6614	18.345	17.6205	17.5251	17.6952	17.2247	17.0532	16.1794	15.8366	15.8753	15.8734	15.5058	15.1665	16.803	15.7594	16.3352	16.2823	15.6761	15.4213	16.9324	16.6784	16.8178	16.6016	16.2777	15.9853	T	3			195;2470	___1									1	0.000131287	128.95	101.04	106.14	-0.66583	87335000	33598	NaN	A0A0A0MTS7;Q8WZ42-12;Q8WZ42-13;Q8WZ42-7;Q8WZ42-4;Q8WZ42-11;Q8WZ42;Q8WZ42-8;Q8WZ42-2;Q8WZ42-9;Q8WZ42-3;A0A0A0MRA3;Q8WZ42-10;Q8WZ42-5	33598;33598;32091;31222;31052;31030;31957;32082;31865;24725;24533;24725;24658;30507	A0A0A0MTS7;Q8WZ42-5	A0A0A0MTS7	Titin	TTN	ASLEVEVPAKIHLPKTLEGMGAVHALRGEVV	T(1)LEGMGAVHALR	11217	UID11043				1
18.1039	17.6144	17.1026	18.1254	17.4346	17.3684	19.521	19.0128	19.1041	19.0731	18.6672	18.4628	NaN	NaN	NaN	NaN	NaN	NaN	17.4307	17.1072	17.0541	16.8414	16.8991	16.1424	19.1241	18.6663	18.391	18.7154	17.8013	17.8267	19.4879	18.8068	18.9926	19.1522	18.1976	18.1487	18.7644	17.9043	17.6859	18.234	17.6479	17.7473	19.5905	18.8033	18.797	18.9953	18.7537	18.5286	19.5721	18.4476	18.8425	19.0021	18.7063	18.4813	18.9327	18.266	18.3535	18.3134	18.128	18.0563	T	3			195;2470	___1									0.999903	1.89e-11	120.31	90.98	120.31	0.052648	742980000	19132	NaN	A0A0A0MTS7;Q8WZ42-12;Q8WZ42-13;Q8WZ42-7;Q8WZ42-4;Q8WZ42-11;Q8WZ42;Q8WZ42-8;Q8WZ42-2;Q8WZ42-9;Q8WZ42-3;A0A0A0MRA3;Q8WZ42-10;Q8WZ42-5	19132;19132;17625;16756;16586;16564;17491;17616;17399;10259;10067;10259;10192;16041	A0A0A0MTS7;Q8WZ42-5	A0A0A0MTS7	Titin	TTN	SGKPPPTVTWNMNERTLPQEATIETTAISSS	T(1)LPQEATIETTAISSSMVIK	11218	UID11044				1
NaN	NaN	NaN	NaN	NaN	NaN	NaN	NaN	NaN	NaN	NaN	NaN	NaN	NaN	NaN	NaN	NaN	NaN	NaN	NaN	NaN	NaN	NaN	NaN	NaN	NaN	NaN	NaN	NaN	NaN	NaN	NaN	NaN	NaN	NaN	NaN	NaN	NaN	NaN	NaN	NaN	NaN	16.8366	16.2381	16.5155	16.3845	15.8988	16.0242	NaN	NaN	NaN	NaN	NaN	NaN	NaN	NaN	NaN	NaN	NaN	NaN	T	3			195;2470	___1	+	HTP							0.499941	0.00136507	75.97	34.593	75.97	0.82724	5695800	16013	NaN	A0A0A0MTS7;Q8WZ42-12;Q8WZ42-13;Q8WZ42-7;Q8WZ42-4;Q8WZ42-11;Q8WZ42;Q8WZ42-8;Q8WZ42-2;Q8WZ42-9;Q8WZ42-3;A0A0A0MRA3;Q8WZ42-10;Q8WZ42-5	16013;16013;14506;13637;13467;13445;14372;14497;14280;7140;6948;7140;7073;12922	A0A0A0MTS7;Q8WZ42-5	A0A0A0MTS7	Titin	TTN	FGDKVLETGDRVKMKTLSAYAELVISPSERS	T(0.5)LS(0.5)AYAELVISPSER	11219	UID11045	GDRVKMKtLsAyAEL			1
23.2051	22.3372	22.0581	22.6741	22.2868	22.4037	23.3683	22.3671	22.7733	22.8231	22.4955	22.4496	NaN	NaN	NaN	NaN	NaN	NaN	NaN	NaN	NaN	NaN	NaN	NaN	23.4218	22.6601	22.3825	22.9068	22.2845	22.374	23.5031	22.6304	22.8154	23.1758	22.4161	22.4103	23.2644	22.3403	22.472	22.7825	22.1522	22.4765	23.1423	22.3482	22.2989	22.5294	22.2525	22.2411	23.9251	22.855	23.2411	23.3035	22.8466	22.8312	23.8727	23.2115	23.2647	23.2879	22.9756	22.9203	T	2			195;2470	___1									1	0.00711273	136.5	56.526	108.35	-0.92384	7358500000	25464	NaN	A0A0A0MTS7;Q8WZ42-12;Q8WZ42-13;Q8WZ42-7;Q8WZ42-4;Q8WZ42-11;Q8WZ42;Q8WZ42-8;Q8WZ42-2;Q8WZ42-9;Q8WZ42-3;A0A0A0MRA3;Q8WZ42-10;Q8WZ42-5	25464;25464;23957;23088;22918;22896;23823;23948;23731;16591;16399;16591;16524;22373	A0A0A0MTS7;Q8WZ42-5	A0A0A0MTS7	Titin	TTN	VGEWTMCTPPTGINKTNIEVEKLLEKHEYNF	T(1)NIEVEK	11220	UID11046				1
18.5124	17.8461	17.5756	18.3103	17.565	17.7576	18.1785	17.426	17.6372	17.6581	17.0584	17.0214	18.2139	17.3578	17.4452	17.7203	17.1149	17.2006	NaN	NaN	NaN	NaN	NaN	NaN	18.5629	17.7521	17.5352	18.203	17.4495	17.386	NaN	NaN	NaN	NaN	NaN	NaN	18.9355	18.0109	17.8566	18.3911	17.7953	17.978	18.8669	18.1536	18.1061	18.3968	17.9148	17.9335	NaN	NaN	NaN	NaN	NaN	NaN	NaN	NaN	NaN	NaN	NaN	NaN	T	4			195;2470	___1									1	1.94e-52	169.57	148.18	98.21	-0.11488	181780000	20658	NaN	A0A0A0MTS7;Q8WZ42-12;Q8WZ42-13;Q8WZ42-7;Q8WZ42-4;Q8WZ42-11;Q8WZ42;Q8WZ42-8;Q8WZ42-2;Q8WZ42-9;Q8WZ42-3;A0A0A0MRA3;Q8WZ42-10;Q8WZ42-5	20658;20658;19151;18282;18112;18090;19017;19142;18925;11785;11593;11785;11718;17567	A0A0A0MTS7;Q8WZ42-5	A0A0A0MTS7	Titin	TTN	CAENKVGVGPTIETKTPILAINPIDRPGEPE	T(1)PILAINPIDRPGEPENLHIADK	11221	UID11047				1
21.545	20.7379	20.4861	21.002	20.685	20.7708	22.7034	21.7743	22.0872	22.179	21.8131	21.667	NaN	NaN	NaN	NaN	NaN	NaN	NaN	NaN	NaN	NaN	NaN	NaN	22.1731	21.4139	21.1458	21.6515	21.0244	21.0612	21.8821	21.1019	21.2134	21.5666	20.7438	20.7336	21.7603	21.0163	20.9305	21.3373	20.7024	21.0108	21.6529	20.9425	20.8382	21.1292	20.7679	20.7242	22.2939	21.2662	21.6469	21.6476	21.1886	21.1186	22.4525	21.8993	21.8778	21.898	21.5831	21.4613	T	2			195;2470	___1									1	0.0180695	137.05	110.66	127.94	0.1183	2478500000	24966	NaN	A0A0A0MTS7;Q8WZ42-12;Q8WZ42-13;Q8WZ42-7;Q8WZ42-4;Q8WZ42-11;Q8WZ42;Q8WZ42-8;Q8WZ42-2;Q8WZ42-9;Q8WZ42-3;A0A0A0MRA3;Q8WZ42-10;Q8WZ42-5	24966;24966;23459;22590;22420;22398;23325;23450;23233;16093;15901;16093;16026;21875	A0A0A0MTS7;Q8WZ42-5	A0A0A0MTS7	Titin	TTN	NSILWVKLNKTPIPQTKFKTTGLEEGVEYEF	TPIPQT(1)K	11222	UID11048				1
21.2028	20.5151	20.0604	21.247	20.2236	20.3766	21.4941	20.6958	20.8307	21.1545	20.4984	20.4574	20.5003	19.9401	19.8882	20.1395	19.5969	19.6256	20.5132	20.0936	19.9478	19.9114	19.7228	19.0093	21.0543	20.2131	19.993	20.9224	20.7965	19.8614	21.5755	20.9841	20.8788	21.1289	20.2796	20.4368	21.5214	20.8508	20.5676	21.0412	20.5179	20.6613	20.9683	20.3933	20.2876	20.9748	20.0672	20.0288	21.0682	20.5413	20.2918	20.6676	20.0015	19.8752	21.0722	20.5158	20.7368	20.6417	20.1713	20.2493	T	3			195;2470	___1									1	0.000498697	142.19	116.46	76.533	-0.6376	1838400000	10465	NaN	A0A0A0MTS7;Q8WZ42-12;Q8WZ42-13;Q8WZ42-7;Q8WZ42-4;Q8WZ42-11;Q8WZ42;Q8WZ42-8;Q8WZ42-2;Q8WZ42-5	10465;10465;10148;9413;9221;9221;10148;10273;10056;10148	A0A0A0MTS7;Q8WZ42-5	A0A0A0MTS7	Titin	TTN	VPEVSKKIVPQKPSRTPVQEEVIEVKVPAVH	T(1)PVQEEVIEVK	11223	UID11049				1
NaN	NaN	NaN	NaN	NaN	NaN	NaN	NaN	NaN	NaN	NaN	NaN	NaN	NaN	NaN	NaN	NaN	NaN	NaN	NaN	NaN	NaN	NaN	NaN	NaN	NaN	NaN	NaN	NaN	NaN	NaN	NaN	NaN	NaN	NaN	NaN	NaN	NaN	NaN	NaN	NaN	NaN	19.5126	18.9991	18.9943	18.4568	18.9828	19.0072	NaN	NaN	NaN	NaN	NaN	NaN	NaN	NaN	NaN	NaN	NaN	NaN	T	3			195;2470	___1	+	CST							0.907085	4.3e-08	87.648	70.159	87.648	-1.7017	74898000	32953	NaN	A0A0A0MTS7;Q8WZ42-12;Q8WZ42-13;Q8WZ42-7;Q8WZ42-4;Q8WZ42-11;Q8WZ42;Q8WZ42-8;Q8WZ42-2;Q8WZ42-9;Q8WZ42-3;A0A0A0MRA3;Q8WZ42-10;Q8WZ42-5	32953;32953;31446;30577;30407;30385;31312;31437;31220;24080;23888;24080;24013;29862	A0A0A0MTS7;Q8WZ42-5	A0A0A0MTS7	Titin	TTN	ETSTDKWVRHNKTQITTTMYTVTGLVPDAEY	T(0.054)QIT(0.907)T(0.026)T(0.013)MYTVTGLVPDAEYQFR	11224	UID11050	RHNKTQItttMyTVT			1
17.8155	17.592	17.0255	17.9178	17.1198	16.9561	NaN	NaN	NaN	NaN	NaN	NaN	NaN	NaN	NaN	NaN	NaN	NaN	NaN	NaN	NaN	NaN	NaN	NaN	NaN	NaN	NaN	NaN	NaN	NaN	18.2842	17.5834	17.5111	18.1983	16.935	17.0208	18.4417	18.4242	17.4568	18.03	17.668	17.6824	18.0334	17.9754	17.6965	17.812	17.3556	17.084	NaN	NaN	NaN	NaN	NaN	NaN	18.4122	18.4138	18.1172	18.2166	17.8486	17.2936	T	3			195;2470	___1									0.92498	0.000675372	81.017	63.939	63.125	-0.034527	210590000	22215	NaN	A0A0A0MTS7;Q8WZ42-12;Q8WZ42-13;Q8WZ42-7;Q8WZ42-4;Q8WZ42-11;Q8WZ42;Q8WZ42-8;Q8WZ42-2;Q8WZ42-9;Q8WZ42-3;A0A0A0MRA3;Q8WZ42-10;Q8WZ42-5	22215;22215;20708;19839;19669;19647;20574;20699;20482;13342;13150;13342;13275;19124	A0A0A0MTS7;Q8WZ42-5	A0A0A0MTS7	Titin	TTN	SDNWVRCNLPQNLQKTRFEVTGLMEDTQYQF	T(0.925)RFEVT(0.056)GLMEDT(0.019)QYQFR	11225	UID11051				1
NaN	NaN	NaN	NaN	NaN	NaN	19.5822	19.1557	19.4634	19.7527	19.1154	18.8143	NaN	NaN	NaN	NaN	NaN	NaN	NaN	NaN	NaN	NaN	NaN	NaN	18.9412	18.3999	18.1333	18.5714	17.9701	17.979	18.736	17.8487	18.1959	18.1217	17.2113	17.5935	18.8684	18.2075	18.1288	18.3422	17.9061	18.1194	18.6128	18.095	18.054	18.0063	17.7881	17.7368	19.9621	18.8332	18.8644	19.1738	18.839	18.6315	19.7708	19.332	19.4583	19.102	19.0978	19.1287	T	2			195;2470	___1									0.989657	0.00315907	117.02	60.39	112.36	0.3505	398830000	35525	NaN	A0A0A0MTS7;Q8WZ42-12;Q8WZ42-13;Q8WZ42-7;Q8WZ42-4;Q8WZ42-11;Q8WZ42;Q8WZ42-8;Q8WZ42-2;Q8WZ42-9;Q8WZ42-3;A0A0A0MRA3;Q8WZ42-10;Q8WZ42-5	35525;35525;34018;33149;32979;32957;33884;34009;33792;26652;26460;26652;26585;32434	A0A0A0MTS7;Q8WZ42-5	A0A0A0MTS7	Titin	TTN	KAIKDTEAQKVSTQKTSEITPQKKAVVQEEI	T(0.99)S(0.01)EITPQK	11226	UID11052				1
17.7487	17.1041	16.8697	17.5477	16.6809	16.8585	NaN	NaN	NaN	NaN	NaN	NaN	NaN	NaN	NaN	NaN	NaN	NaN	NaN	NaN	NaN	NaN	NaN	NaN	NaN	NaN	NaN	NaN	NaN	NaN	NaN	NaN	NaN	NaN	NaN	NaN	NaN	NaN	NaN	NaN	NaN	NaN	17.5346	16.9056	17.1322	17.0833	16.6558	16.6594	NaN	NaN	NaN	NaN	NaN	NaN	NaN	NaN	NaN	NaN	NaN	NaN	T	3			195;2470	___1									0.5	4.78e-15	144.82	129.73	144.82	0.34251	29631000	21323	NaN	A0A0A0MTS7;Q8WZ42-12;Q8WZ42-13;Q8WZ42-7;Q8WZ42-4;Q8WZ42-11;Q8WZ42;Q8WZ42-8;Q8WZ42-2;Q8WZ42-9;Q8WZ42-3;A0A0A0MRA3;Q8WZ42-10;Q8WZ42-5	21323;21323;19816;18947;18777;18755;19682;19807;19590;12450;12258;12450;12383;18232	A0A0A0MTS7;Q8WZ42-5	A0A0A0MTS7	Titin	TTN	ADRKTWSTVTPEVKKTSFHVTNLVPGNEYYF	T(0.5)S(0.5)FHVTNLVPGNEYYFR	11227	UID11053				1
NaN	NaN	NaN	NaN	NaN	NaN	NaN	NaN	NaN	NaN	NaN	NaN	17.7735	17.3547	17.0062	17.3567	16.7424	16.6587	NaN	NaN	NaN	NaN	NaN	NaN	17.8646	17.0461	16.7125	17.3679	16.4052	16.6148	17.9558	17.1933	17.4214	17.7796	16.681	16.6866	18.1803	17.3904	17.1184	17.6958	17.0693	17.2992	17.4656	16.6552	16.8663	17.0385	16.3733	16.6671	17.1748	16.4097	16.5297	16.8902	16.5263	16.2286	NaN	NaN	NaN	NaN	NaN	NaN	T	3			195;2470	___1									0.998553	0.000237905	96.55	82.534	96.55	-0.02102	108700000	21328	NaN	A0A0A0MTS7;Q8WZ42-12;Q8WZ42-13;Q8WZ42-7;Q8WZ42-4;Q8WZ42-11;Q8WZ42;Q8WZ42-8;Q8WZ42-2;Q8WZ42-9;Q8WZ42-3;A0A0A0MRA3;Q8WZ42-10;Q8WZ42-5	21328;21328;19821;18952;18782;18760;19687;19812;19595;12455;12263;12455;12388;18237	A0A0A0MTS7;Q8WZ42-5	A0A0A0MTS7	Titin	TTN	WSTVTPEVKKTSFHVTNLVPGNEYYFRVTAV	T(0.001)S(0.001)FHVT(0.999)NLVPGNEYYFR	11228	UID11054				1
NaN	NaN	NaN	NaN	NaN	NaN	NaN	NaN	NaN	NaN	NaN	NaN	NaN	NaN	NaN	NaN	NaN	NaN	NaN	NaN	NaN	NaN	NaN	NaN	19.9238	19.0093	18.7887	19.4766	18.7477	18.7007	19.3164	18.3771	18.5232	18.9611	18.0659	18.0027	19.9077	19.0232	18.8815	19.3738	18.6375	19.079	19.824	18.9447	18.9405	19.2183	18.7305	18.6615	NaN	NaN	NaN	NaN	NaN	NaN	NaN	NaN	NaN	NaN	NaN	NaN	T	2			195;2470	___1									0.940784	1.22e-31	227.72	159.59	227.72	-3.1779	104640000	28808	NaN	A0A0A0MTS7;Q8WZ42-12;Q8WZ42-13;Q8WZ42-7;Q8WZ42-4;Q8WZ42-11;Q8WZ42;Q8WZ42-8;Q8WZ42-2;Q8WZ42-9;Q8WZ42-3;A0A0A0MRA3;Q8WZ42-10;Q8WZ42-5	28808;28808;27301;26432;26262;26240;27167;27292;27075;19935;19743;19935;19868;25717	A0A0A0MTS7;Q8WZ42-5	A0A0A0MTS7	Titin	TTN	TDLRTRAYVDTTDSRTSLTIENANRNDSGKY	T(0.941)S(0.059)LTIENANR	11231	UID11057				1
NaN	NaN	NaN	NaN	NaN	NaN	19.2054	18.3472	18.7228	18.6396	18.2172	17.9704	18.7195	18.1983	17.9391	18.2245	17.6772	17.6449	NaN	NaN	NaN	NaN	NaN	NaN	19.4079	18.5551	18.4416	18.97	18.2292	18.2273	19.0042	18.2112	18.4685	18.7333	17.9154	17.9389	NaN	NaN	NaN	NaN	NaN	NaN	NaN	NaN	NaN	NaN	NaN	NaN	NaN	NaN	NaN	NaN	NaN	NaN	NaN	NaN	NaN	NaN	NaN	NaN	T	2			195;2470	___1									0.999005	0.00728652	136.99	94.125	136.99	0.0292	45564000	9713	NaN	A0A0A0MTS7;Q8WZ42-12;Q8WZ42-13;Q8WZ42-7;Q8WZ42-4;Q8WZ42-11;Q8WZ42;Q8WZ42-8;Q8WZ42-2;Q8WZ42-5	9713;9713;9396;8661;8469;8469;9396;9521;9304;9396	A0A0A0MTS7;Q8WZ42-5	A0A0A0MTS7	Titin	TTN	LFFVSEPQSIRVVEKTTATFIAKVGGDPIPN	T(0.999)T(0.001)ATFIAK	11232	UID11058				1
19.8883	19.1548	19.0504	19.5622	19.1918	19.4614	19.4701	19.4286	19.0425	19.6045	18.7119	18.6621	NaN	NaN	NaN	NaN	NaN	NaN	NaN	NaN	NaN	NaN	NaN	NaN	19.6477	18.9546	19.0012	19.3356	18.9945	19.0318	19.6885	18.8933	19.2506	19.4466	19.0085	19.0531	20.8242	20.0342	19.8768	20.1309	19.877	19.9594	18.4685	17.6849	17.9298	18.01	17.8764	17.8486	18.5115	17.5707	18.2207	18.092	17.9115	17.9453	18.0429	17.8079	17.7237	17.8449	17.8026	17.6409	T	2			195;2470	___1									0.996469	6.08e-60	223.08	175.79	140.63	-0.76629	275990000	29792	NaN	A0A0A0MTS7;Q8WZ42-12;Q8WZ42-13;Q8WZ42-7;Q8WZ42-4;Q8WZ42-11;Q8WZ42;Q8WZ42-8;Q8WZ42-2;Q8WZ42-9;Q8WZ42-3;A0A0A0MRA3;Q8WZ42-10;Q8WZ42-5	29792;29792;28285;27416;27246;27224;28151;28276;28059;20919;20727;20919;20852;26701	A0A0A0MTS7;Q8WZ42-5	A0A0A0MTS7	Titin	TTN	EEEEWTTVSTKGEVRTTEYVVSNLKPGVNYY	T(0.996)T(0.003)EYVVSNLK	11233	UID11059				1
18.2507	17.5015	17.29	17.9559	17.5778	17.7199	NaN	NaN	NaN	NaN	NaN	NaN	NaN	NaN	NaN	NaN	NaN	NaN	NaN	NaN	NaN	NaN	NaN	NaN	17.569	16.9332	16.8679	17.305	16.8133	16.6802	18.6156	17.8197	18.2367	18.4512	18.0676	18.1155	NaN	NaN	NaN	NaN	NaN	NaN	NaN	NaN	NaN	NaN	NaN	NaN	NaN	NaN	NaN	NaN	NaN	NaN	NaN	NaN	NaN	NaN	NaN	NaN	T	3			195;2470	___1									0.5	7.92e-12	169.89	146.29	169.89	-0.39733	65683000	29793	NaN	A0A0A0MTS7;Q8WZ42-12;Q8WZ42-13;Q8WZ42-7;Q8WZ42-4;Q8WZ42-11;Q8WZ42;Q8WZ42-8;Q8WZ42-2;Q8WZ42-9;Q8WZ42-3;A0A0A0MRA3;Q8WZ42-10;Q8WZ42-5	29793;29793;28286;27417;27247;27225;28152;28277;28060;20920;20728;20920;20853;26702	A0A0A0MTS7;Q8WZ42-5	A0A0A0MTS7	Titin	TTN	EEEWTTVSTKGEVRTTEYVVSNLKPGVNYYF	T(0.5)T(0.5)EYVVSNLK	11234	UID11060				1
NaN	NaN	NaN	NaN	NaN	NaN	NaN	NaN	NaN	NaN	NaN	NaN	NaN	NaN	NaN	NaN	NaN	NaN	NaN	NaN	NaN	NaN	NaN	NaN	18.0538	17.5259	17.1785	17.6916	16.8572	17.0151	NaN	NaN	NaN	NaN	NaN	NaN	NaN	NaN	NaN	NaN	NaN	NaN	18.2838	17.6321	17.6089	17.8574	17.2321	17.2575	NaN	NaN	NaN	NaN	NaN	NaN	NaN	NaN	NaN	NaN	NaN	NaN	T	3			195;2470	___1	+	HTP							0.530859	0.00264142	64.422	43.469	58.366	-0.1083	22609000	20029	NaN	A0A0A0MTS7;Q8WZ42-12;Q8WZ42-13;Q8WZ42-7;Q8WZ42-4;Q8WZ42-11;Q8WZ42;Q8WZ42-8;Q8WZ42-2;Q8WZ42-9;Q8WZ42-3;A0A0A0MRA3;Q8WZ42-10;Q8WZ42-5	20029;20029;18522;17653;17483;17461;18388;18513;18296;11156;10964;11156;11089;16938	A0A0A0MTS7;Q8WZ42-5	A0A0A0MTS7	Titin	TTN	VEYQEEGTQDWIKFKTVTNLECVVTGLQQGK	T(0.531)VT(0.469)NLECVVTGLQQGK	11235	UID11061	QDWIKFKtVtNLECV			1
NaN	NaN	NaN	NaN	NaN	NaN	NaN	NaN	NaN	NaN	NaN	NaN	NaN	NaN	NaN	NaN	NaN	NaN	NaN	NaN	NaN	NaN	NaN	NaN	NaN	NaN	NaN	NaN	NaN	NaN	18.9531	19.3166	18.272	18.5187	18.2351	17.9314	18.7233	18.1285	17.9133	18.3063	17.7048	17.8678	NaN	NaN	NaN	NaN	NaN	NaN	NaN	NaN	NaN	NaN	NaN	NaN	18.7288	17.8717	18.0059	17.8902	17.5823	17.1178	T	2			195;2470	___1									0.601122	0.00134499	95.094	67.945	70.345	2.0852	43280000	31483	NaN	A0A0A0MTS7;Q8WZ42-12;Q8WZ42-13;Q8WZ42-7;Q8WZ42-4;Q8WZ42-11;Q8WZ42;Q8WZ42-8;Q8WZ42-2;Q8WZ42-9;Q8WZ42-3;A0A0A0MRA3;Q8WZ42-10;Q8WZ42-5	31483;31483;29976;29107;28937;28915;29842;29967;29750;22610;22418;22610;22543;28392	A0A0A0MTS7;Q8WZ42-5	A0A0A0MTS7	Titin	TTN	YKVTGLVEGLEYQFRTYALNAAGVSKASEAS	T(0.601)Y(0.399)ALNAAGVSK	11236	UID11062				1
NaN	NaN	NaN	NaN	NaN	NaN	NaN	NaN	NaN	NaN	NaN	NaN	NaN	NaN	NaN	NaN	NaN	NaN	NaN	NaN	NaN	NaN	NaN	NaN	18.799	18.5951	17.9692	18.2062	17.0561	17.8461	NaN	NaN	NaN	NaN	NaN	NaN	19.2069	18.3826	18.0689	18.9509	18.5905	18.5891	19.4444	18.7018	18.7704	18.5882	18.7177	18.7374	NaN	NaN	NaN	NaN	NaN	NaN	NaN	NaN	NaN	NaN	NaN	NaN	T	3			195;2470	___1									0.954471	0.000302801	93.768	71.57	93.768	0.24127	55882000	7374	NaN	A0A0A0MTS7;Q8WZ42-12;Q8WZ42-13;Q8WZ42-7;Q8WZ42-4;Q8WZ42-11;Q8WZ42;Q8WZ42-8;Q8WZ42-2;Q8WZ42-5	7374;7374;7057;6322;6130;6130;7057;7182;6965;7057	A0A0A0MTS7;Q8WZ42-5	A0A0A0MTS7	Titin	TTN	GDTKLRPTPEYRTYFTNNVATLVFNKVNIND	T(0.045)YFT(0.954)NNVATLVFNK	11237	UID11063				1
17.701	16.8772	16.7362	17.3446	16.8051	16.8214	19.6895	18.9495	19.2521	19.1667	18.73	18.5667	NaN	NaN	NaN	NaN	NaN	NaN	NaN	NaN	NaN	NaN	NaN	NaN	18.7137	17.7581	17.5898	18.2868	17.6023	17.4683	17.821	16.9283	17.0486	17.5014	16.4341	16.3347	18.1274	17.5362	17.3824	17.7073	17.0919	17.2281	19.5165	19.0667	18.8939	19.0989	18.596	18.5483	19.6263	18.5628	18.9503	19.0703	18.5313	18.2311	17.1188	16.5844	16.6485	16.6986	16.2689	16.0222	T	3			195;2470	___1									0.984421	0.000387548	113.44	80.839	76.868	-0.71026	283110000	17093	NaN	A0A0A0MTS7;Q8WZ42-12;Q8WZ42-13;Q8WZ42-7;Q8WZ42-4;Q8WZ42-11;Q8WZ42;Q8WZ42-8;Q8WZ42-2;Q8WZ42-9;Q8WZ42-3;A0A0A0MRA3;Q8WZ42-10;Q8WZ42-5	17093;17093;15586;14717;14547;14525;15452;15577;15360;8220;8028;8220;8153;14002	A0A0A0MTS7;Q8WZ42-5	A0A0A0MTS7	Titin	TTN	PILHYVLERREAGRRTYIPVMSGENKLSWTV	T(0.984)Y(0.015)IPVMSGENK	11238	UID11064				1
17.8292	17.1643	16.7749	17.691	16.9111	16.9763	NaN	NaN	NaN	NaN	NaN	NaN	NaN	NaN	NaN	NaN	NaN	NaN	NaN	NaN	NaN	NaN	NaN	NaN	17.4052	16.6597	16.4445	17.2578	16.5623	16.4695	NaN	NaN	NaN	NaN	NaN	NaN	NaN	NaN	NaN	NaN	NaN	NaN	17.5945	16.6713	16.6203	16.8969	16.4919	16.4219	NaN	NaN	NaN	NaN	NaN	NaN	NaN	NaN	NaN	NaN	NaN	NaN	T	3			195;2470	___1									0.990646	3e-19	135.01	120.24	135.01	3.2317	66365000	16737	NaN	A0A0A0MTS7;Q8WZ42-12;Q8WZ42-13;Q8WZ42-7;Q8WZ42-4;Q8WZ42-11;Q8WZ42;Q8WZ42-8;Q8WZ42-2;Q8WZ42-9;Q8WZ42-3;A0A0A0MRA3;Q8WZ42-10;Q8WZ42-5	16737;16737;15230;14361;14191;14169;15096;15221;15004;7864;7672;7864;7797;13646	A0A0A0MTS7;Q8WZ42-5	A0A0A0MTS7	Titin	TTN	VFRVAAENAIGQSDYTEIEDSVLAKDTFTTP	VAAENAIGQSDY(0.009)T(0.991)EIEDSVLAK	11239	UID11065				1
NaN	NaN	NaN	NaN	NaN	NaN	NaN	NaN	NaN	NaN	NaN	NaN	17.6381	17.7206	17.3493	17.5281	17.1269	17.0637	NaN	NaN	NaN	NaN	NaN	NaN	17.358	16.6458	16.4236	17.183	16.4207	16.4305	16.7237	15.9367	16.1085	16.5027	15.4218	15.6705	18.9652	18.1693	18.0855	18.5958	18.0271	18.0262	17.0967	16.5153	16.3145	16.5153	16.2808	16.304	17.3937	16.1724	16.2197	16.7435	16.2784	16.1844	17.2231	16.5314	16.4739	16.6762	16.3083	16.2226	T	3			195;2470	___1									0.805272	4.89e-19	122.66	103.61	59.65	-0.062279	206780000	16607	NaN	A0A0A0MTS7;Q8WZ42-12;Q8WZ42-13;Q8WZ42-7;Q8WZ42-4;Q8WZ42-11;Q8WZ42;Q8WZ42-8;Q8WZ42-2;Q8WZ42-9;Q8WZ42-3;A0A0A0MRA3;Q8WZ42-10;Q8WZ42-5	16607;16607;15100;14231;14061;14039;14966;15091;14874;7734;7542;7734;7667;13516	A0A0A0MTS7;Q8WZ42-5	A0A0A0MTS7	Titin	TTN	KTGTDEWVRVAEGVPTTQHLLPGLMEGQEYS	VAEGVPT(0.805)T(0.195)QHLLPGLMEGQEYSFR	11240	UID11066				1
18.872	18.4262	18.1777	18.6562	18.2573	18.1514	19.3902	18.8853	19.2276	19.0798	18.6424	18.3239	19.2965	18.9289	18.7416	19.0562	18.5742	18.4115	19.1705	18.7138	18.5002	18.4927	18.349	17.9306	19.2735	18.6935	18.4675	19.178	18.5842	18.432	19.0415	18.4654	18.5676	19.0766	18.0039	18.0705	20.1306	19.4363	19.4647	19.7686	19.3423	19.4185	20.0053	19.4888	19.4141	19.6025	19.3237	19.1507	20.7884	19.8411	20.2163	20.1299	19.7494	19.5411	19.7617	19.4264	19.3077	19.2948	19.0774	18.7938	T	4			195;2470	___1									0.838625	5.81e-24	132.78	113.73	132.78	-0.078363	2039300000	16608	NaN	A0A0A0MTS7;Q8WZ42-12;Q8WZ42-13;Q8WZ42-7;Q8WZ42-4;Q8WZ42-11;Q8WZ42;Q8WZ42-8;Q8WZ42-2;Q8WZ42-9;Q8WZ42-3;A0A0A0MRA3;Q8WZ42-10;Q8WZ42-5	16608;16608;15101;14232;14062;14040;14967;15092;14875;7735;7543;7735;7668;13517	A0A0A0MTS7;Q8WZ42-5	A0A0A0MTS7	Titin	TTN	TGTDEWVRVAEGVPTTQHLLPGLMEGQEYSF	VAEGVPT(0.161)T(0.839)QHLLPGLMEGQEYSFR	11241	UID11067				1
NaN	NaN	NaN	NaN	NaN	NaN	NaN	NaN	NaN	NaN	NaN	NaN	20.0654	18.2865	18.8701	19.0768	18.7462	19.0459	17.5553	16.8691	16.5949	16.8951	16.7353	15.891	18.4378	17.5022	17.4545	17.9817	17.21	17.3561	NaN	NaN	NaN	NaN	NaN	NaN	NaN	NaN	NaN	NaN	NaN	NaN	20.1331	18.8299	19.0219	19.2947	18.9835	19.2447	19.7602	18.4702	18.8144	18.9957	18.4937	18.8518	NaN	NaN	NaN	NaN	NaN	NaN	T	4			195;2470	___1									0.5	6.81e-25	166.06	135.01	120.92	-0.58132	340070000	26575	NaN	A0A0A0MTS7;Q8WZ42-12;Q8WZ42-13;Q8WZ42-7;Q8WZ42-4;Q8WZ42-11;Q8WZ42;Q8WZ42-8;Q8WZ42-2;Q8WZ42-9;Q8WZ42-3;A0A0A0MRA3;Q8WZ42-10;Q8WZ42-5	26575;26575;25068;24199;24029;24007;24934;25059;24842;17702;17510;17702;17635;23484	A0A0A0MTS7;Q8WZ42-5	A0A0A0MTS7	Titin	TTN	KIRVCALNKVGLGEATSVPGTVKPEDKLEAP	VGLGEAT(0.5)S(0.5)VPGTVKPEDK	11242	UID11068				1
17.508	16.8402	16.6998	17.1669	16.5794	16.5977	NaN	NaN	NaN	NaN	NaN	NaN	NaN	NaN	NaN	NaN	NaN	NaN	NaN	NaN	NaN	NaN	NaN	NaN	NaN	NaN	NaN	NaN	NaN	NaN	NaN	NaN	NaN	NaN	NaN	NaN	18.2594	17.253	17.3571	17.7155	16.9916	17.2653	NaN	NaN	NaN	NaN	NaN	NaN	NaN	NaN	NaN	NaN	NaN	NaN	NaN	NaN	NaN	NaN	NaN	NaN	T	2			195;2470	___1	+	CST							0.999823	3.87e-18	161.24	132.23	161.24	3.1131	54827000	15740	NaN	A0A0A0MTS7;Q8WZ42-12;Q8WZ42-13;Q8WZ42-7;Q8WZ42-4;Q8WZ42-11;Q8WZ42;Q8WZ42-8;Q8WZ42-2;Q8WZ42-9;Q8WZ42-3;A0A0A0MRA3;Q8WZ42-10;Q8WZ42-5	15740;15740;14233;13364;13194;13172;14099;14224;14007;6867;6675;6867;6800;12649	A0A0A0MTS7;Q8WZ42-5	A0A0A0MTS7	Titin	TTN	GVEYLFRVSARNRVGTGEPVETDNPVEARSK	VGT(1)GEPVETDNPVEAR	11243	UID11069	SARNRVGtGEPVEtD			1
NaN	NaN	NaN	NaN	NaN	NaN	19.0353	18.723	18.7017	18.4214	18.3731	18.7901	NaN	NaN	NaN	NaN	NaN	NaN	NaN	NaN	NaN	NaN	NaN	NaN	18.3584	18.2848	18.2411	19.6416	20.0503	16.4086	18.8823	19.9906	16.3292	18.6986	18.8257	19.0841	20.0721	19.3573	19.3911	19.4724	20.0205	19.9617	20.4653	19.4937	19.7448	20.5398	17.8422	18.7935	19.2125	19.7295	18.9978	19.832	18.5508	19.1597	19.0077	18.7384	20.269	18.4307	18.6989	20.2274	T	3			195;2470	___1									1	0.0022574	118.81	93.514	118.81	-2.3082	143570000	31961	NaN	A0A0A0MTS7;Q8WZ42-12;Q8WZ42-13;Q8WZ42-7;Q8WZ42-4;Q8WZ42-11;Q8WZ42;Q8WZ42-8;Q8WZ42-2;Q8WZ42-9;Q8WZ42-3;A0A0A0MRA3;Q8WZ42-10;Q8WZ42-5	31961;31961;30454;29585;29415;29393;30320;30445;30228;23088;22896;23088;23021;28870	A0A0A0MTS7;Q8WZ42-5	A0A0A0MTS7	Titin	TTN	LEMQEKDTDQWYRVHTNATIRNTEFTVPDLK	VHT(1)NATIR	11244	UID11070				1
17.5406	17.101	16.6324	17.6891	17.0584	17.0411	17.7784	17.2904	17.4341	17.4466	17.143	17.0733	19.1045	18.6164	18.1578	18.4714	17.833	17.6451	16.8798	17.04	16.9099	16.8234	16.4441	16.0621	NaN	NaN	NaN	NaN	NaN	NaN	20.6367	19.3757	19.8394	20.3514	19.2143	19.18	20.3004	19.4211	19.2913	19.7993	19.0225	19.4465	18.9771	18.6235	18.6126	18.7388	18.5252	18.3468	17.8115	16.3993	17.0233	16.9275	16.6171	16.4833	NaN	NaN	NaN	NaN	NaN	NaN	T	3			195;2470;2471	___1									0.999932	9.61e-21	190.37	151.97	152.16	-0.61783	1221500000	775	NaN	A0A0A0MTS7;Q8WZ42-12;Q8WZ42-13;Q8WZ42-7;Q8WZ42-4;Q8WZ42-11;Q8WZ42;Q8WZ42-8;Q8WZ42-2;Q8WZ42-9;Q8WZ42-3;A0A0A0MRA3;Q8WZ42-10;Q8WZ42-5;Q8WZ42-6	775;775;775;775;775;775;775;775;683;729;729;729;729;775;775	A0A0A0MTS7;Q8WZ42-5;Q8WZ42-6	A0A0A0MTS7	Titin	TTN	VPKAVKPRVIQAPSETHIKTTDQKGMHISSQ	VIQAPSET(1)HIK	11245	UID11071				1
NaN	NaN	NaN	NaN	NaN	NaN	19.441	18.5554	18.8249	19.0147	18.4934	18.6445	19.6822	18.9916	18.9657	19.0836	18.6778	18.7122	NaN	NaN	NaN	NaN	NaN	NaN	18.9269	17.9721	17.7197	18.5002	17.7578	18.0513	NaN	NaN	NaN	NaN	NaN	NaN	NaN	NaN	NaN	NaN	NaN	NaN	18.7964	17.9764	18.044	18.1861	17.8745	17.9869	18.8935	17.9192	18.1442	18.2604	17.935	17.9357	NaN	NaN	NaN	NaN	NaN	NaN	T	3			195;2470	___1	+	HTP							0.848031	5.21e-38	172.37	155.09	168.12	0.38091	714440000	24607	NaN	A0A0A0MTS7;Q8WZ42-12;Q8WZ42-13;Q8WZ42-7;Q8WZ42-4;Q8WZ42-11;Q8WZ42;Q8WZ42-8;Q8WZ42-2;Q8WZ42-9;Q8WZ42-3;A0A0A0MRA3;Q8WZ42-10;Q8WZ42-5	24607;24607;23100;22231;22061;22039;22966;23091;22874;15734;15542;15734;15667;21516	A0A0A0MTS7;Q8WZ42-5	A0A0A0MTS7	Titin	TTN	RVLAENEYGIGLPAETAESVKASERPLPPGK	VLAENEYGIGLPAET(0.848)AES(0.152)VK	11246	UID11072	GIGLPAEtAEsVKAS			1
17.9004	17.1803	16.8638	17.6459	17.2975	17.2062	18.4124	17.5747	17.8284	17.8797	17.5581	17.5605	18.4594	17.7644	17.7031	17.9449	17.5595	17.313	20.0838	19.2229	19.1097	19.2125	19.0226	18.3222	20.7752	19.8852	19.7025	20.3073	19.5762	19.6737	19.7056	18.796	19.0137	19.4162	18.443	18.5559	20.2347	19.4023	19.3688	19.8144	19.1636	19.5019	20.4806	19.6672	19.6837	19.9927	19.5956	19.6227	20.7016	19.6735	20.0257	20.2098	19.6082	19.7027	20.4954	19.7286	19.8419	19.8853	19.4518	19.5058	T	3			195;2470	___1									0.97621	9.85e-139	252.71	231.76	246.17	-0.49665	882830000	24136	NaN	A0A0A0MTS7;Q8WZ42-12;Q8WZ42-13;Q8WZ42-7;Q8WZ42-4;Q8WZ42-11;Q8WZ42;Q8WZ42-8;Q8WZ42-2;Q8WZ42-9;Q8WZ42-3;A0A0A0MRA3;Q8WZ42-10;Q8WZ42-5	24136;24136;22629;21760;21590;21568;22495;22620;22403;15263;15071;15263;15196;21045	A0A0A0MTS7;Q8WZ42-5	A0A0A0MTS7	Titin	TTN	DRPGPPEGPLAVTEVTSEKCVLSWFPPLDDG	VLDRPGPPEGPLAVTEVT(0.976)S(0.024)EK	11247	UID11073				1
19.8498	19.1521	18.7712	19.6583	19.0186	19.087	19.2698	18.5341	18.8356	18.8706	18.348	18.2632	21.0589	20.5083	20.4301	20.565	20.0355	19.9672	19.6952	18.8359	18.7539	18.7742	18.654	17.8994	20.4994	19.6114	19.4357	20.1303	19.3605	19.341	21.2009	20.3065	20.5504	20.9763	19.9877	20.0058	21.3481	20.5533	20.4787	20.8859	20.2597	20.5208	21.1313	20.4156	20.3043	20.6621	20.2439	20.1856	21.3717	20.2453	20.5876	20.749	20.1768	20.03	19.7966	19.1709	19.3236	19.2881	18.9425	18.8052	T	4			195;2470	___1									0.999999	4.9e-139	255.21	222.5	148.87	-0.19713	1527100000	26297	NaN	A0A0A0MTS7;Q8WZ42-12;Q8WZ42-13;Q8WZ42-7;Q8WZ42-4;Q8WZ42-11;Q8WZ42;Q8WZ42-8;Q8WZ42-2;Q8WZ42-9;Q8WZ42-3;A0A0A0MRA3;Q8WZ42-10;Q8WZ42-5	26297;26297;24790;23921;23751;23729;24656;24781;24564;17424;17232;17424;17357;23206	A0A0A0MTS7;Q8WZ42-5	A0A0A0MTS7	Titin	TTN	KVLDRPGPPEGPVQVTGVTSEKCSLTWSPPL	VLDRPGPPEGPVQVT(1)GVTSEK	11248	UID11074				1
20.0278	19.2579	18.985	19.6986	19.0929	19.2473	19.6453	18.5531	18.9169	19.0239	18.6808	18.5474	NaN	NaN	NaN	NaN	NaN	NaN	20.0238	19.2391	19.1809	19.1769	19.0513	18.4239	21.2969	20.4428	20.1805	20.7995	20.1481	20.137	19.6018	18.6613	18.8457	19.2746	18.2623	18.4085	NaN	NaN	NaN	NaN	NaN	NaN	NaN	NaN	NaN	NaN	NaN	NaN	NaN	NaN	NaN	NaN	NaN	NaN	20.789	20.2622	20.3661	20.3056	19.9546	19.8656	T	3			195;2470	___1									0.938597	7.94e-139	253.67	226.26	253.67	1.726	469120000	26300	NaN	A0A0A0MTS7;Q8WZ42-12;Q8WZ42-13;Q8WZ42-7;Q8WZ42-4;Q8WZ42-11;Q8WZ42;Q8WZ42-8;Q8WZ42-2;Q8WZ42-9;Q8WZ42-3;A0A0A0MRA3;Q8WZ42-10;Q8WZ42-5	26300;26300;24793;23924;23754;23732;24659;24784;24567;17427;17235;17427;17360;23209	A0A0A0MTS7;Q8WZ42-5	A0A0A0MTS7	Titin	TTN	DRPGPPEGPVQVTGVTSEKCSLTWSPPLQDG	VLDRPGPPEGPVQVT(0.056)GVT(0.939)S(0.005)EK	11249	UID11075				1
NaN	NaN	NaN	NaN	NaN	NaN	NaN	NaN	NaN	NaN	NaN	NaN	NaN	NaN	NaN	NaN	NaN	NaN	NaN	NaN	NaN	NaN	NaN	NaN	20.487	19.7508	19.497	20.1183	19.4337	19.4447	NaN	NaN	NaN	NaN	NaN	NaN	NaN	NaN	NaN	NaN	NaN	NaN	20.0443	19.3786	19.2239	19.5645	19.1749	19.1702	NaN	NaN	NaN	NaN	NaN	NaN	NaN	NaN	NaN	NaN	NaN	NaN	T	3			195;2470	___1									0.76622	8.64e-37	165.79	119.43	165.79	0.42464	158380000	25218	NaN	A0A0A0MTS7;Q8WZ42-12;Q8WZ42-13;Q8WZ42-7;Q8WZ42-4;Q8WZ42-11;Q8WZ42;Q8WZ42-8;Q8WZ42-2;Q8WZ42-9;Q8WZ42-3;A0A0A0MRA3;Q8WZ42-10;Q8WZ42-5	25218;25218;23711;22842;22672;22650;23577;23702;23485;16345;16153;16345;16278;22127	A0A0A0MTS7;Q8WZ42-5	A0A0A0MTS7	Titin	TTN	DRPGPPEGPVVISGVTAEKCTLAWKPPLQDG	VLDRPGPPEGPVVIS(0.234)GVT(0.766)AEK	11250	UID11076				1
18.4833	17.5012	17.2285	18.1118	17.6352	17.671	18.6087	17.6922	18.0308	18.1184	17.6338	17.9118	17.9783	17.349	17.1343	17.1453	16.807	16.6173	17.8235	17.2993	16.998	17.0717	17.0907	16.2874	17.8936	16.9987	16.8296	17.4121	16.8459	16.8174	18.4569	17.5339	17.7968	18.1673	17.2394	17.2014	18.6849	17.8422	17.7395	18.1656	17.63	17.6965	18.2527	17.5142	17.3858	17.6979	17.2513	17.0978	18.205	17.0535	17.535	17.615	17.0902	17.0081	17.8192	17.2928	16.9995	17.3369	16.9302	16.8895	T	3			195;2470	___1									1	1.99e-38	180.52	134.91	180.52	-0.48714	221530000	28850	NaN	A0A0A0MTS7;Q8WZ42-12;Q8WZ42-13;Q8WZ42-7;Q8WZ42-4;Q8WZ42-11;Q8WZ42;Q8WZ42-8;Q8WZ42-2;Q8WZ42-9;Q8WZ42-3;A0A0A0MRA3;Q8WZ42-10;Q8WZ42-5	28850;28850;27343;26474;26304;26282;27209;27334;27117;19977;19785;19977;19910;25759	A0A0A0MTS7;Q8WZ42-5	A0A0A0MTS7	Titin	TTN	SLTLVVKVLDTPGPPTNITVQDVTKESAVLS	VLDTPGPPT(1)NITVQDVTK	11251	UID11077				1
18.1276	17.306	16.9707	17.9297	17.1413	17.1979	NaN	NaN	NaN	NaN	NaN	NaN	17.549	17.1102	16.9376	17.1002	16.5252	16.5686	NaN	NaN	NaN	NaN	NaN	NaN	18.3264	17.5095	17.5388	17.9952	17.3174	17.214	18.2021	17.2684	17.6575	17.9388	16.7465	16.9537	18.5816	17.6273	17.5826	18.1285	17.3143	17.55	17.9651	17.1024	17.2739	17.4744	17.134	16.9127	NaN	NaN	NaN	NaN	NaN	NaN	18.1477	17.5896	17.5849	17.7468	17.3898	17.0526	T	3			195;2470	___1									0.999955	1.72e-12	139.44	116.27	134.87	-1.3802	170980000	28853	NaN	A0A0A0MTS7;Q8WZ42-12;Q8WZ42-13;Q8WZ42-7;Q8WZ42-4;Q8WZ42-11;Q8WZ42;Q8WZ42-8;Q8WZ42-2;Q8WZ42-9;Q8WZ42-3;A0A0A0MRA3;Q8WZ42-10;Q8WZ42-5	28853;28853;27346;26477;26307;26285;27212;27337;27120;19980;19788;19980;19913;25762	A0A0A0MTS7;Q8WZ42-5	A0A0A0MTS7	Titin	TTN	LVVKVLDTPGPPTNITVQDVTKESAVLSWDV	VLDTPGPPTNIT(1)VQDVTK	11252	UID11078				1
17.793	17.0167	16.5578	17.6005	17.0356	17.2056	19.2252	18.4369	18.631	18.6828	18.3112	18.4545	19.1011	18.1729	18.0348	18.1395	17.8641	17.6669	18.6352	18.0097	18.054	17.6034	18.2967	16.6109	18.2748	17.4842	17.2672	17.8573	17.1022	17.1017	19.0124	17.9865	18.3681	18.3519	17.2464	17.378	19.0192	18.0387	17.934	18.4964	17.8083	17.9524	18.1398	17.3637	17.3101	17.4034	17.1839	17.1408	18.2755	16.5896	17.1209	17.5098	16.897	16.7496	20.1056	19.486	18.7682	19.3868	18.5748	17.9112	T	3			195;2470	___1	+	CST							0.999998	1.74e-38	181.61	151.99	157.66	0.73619	371830000	28858	NaN	A0A0A0MTS7;Q8WZ42-12;Q8WZ42-13;Q8WZ42-7;Q8WZ42-4;Q8WZ42-11;Q8WZ42;Q8WZ42-8;Q8WZ42-2;Q8WZ42-9;Q8WZ42-3;A0A0A0MRA3;Q8WZ42-10;Q8WZ42-5	28858;28858;27351;26482;26312;26290;27217;27342;27125;19985;19793;19985;19918;25767	A0A0A0MTS7;Q8WZ42-5	A0A0A0MTS7	Titin	TTN	LDTPGPPTNITVQDVTKESAVLSWDVPENDG	VLDTPGPPTNITVQDVT(1)K	11253	UID11079	NITVQDVtKESAVLS			1
NaN	NaN	NaN	NaN	NaN	NaN	18.7323	17.8308	18.0902	18.0555	17.6245	17.3921	NaN	NaN	NaN	NaN	NaN	NaN	18.0915	17.3782	17.3276	17.2171	16.8554	16.2099	NaN	NaN	NaN	NaN	NaN	NaN	18.6862	17.7502	17.909	18.4096	17.2893	17.2846	NaN	NaN	NaN	NaN	NaN	NaN	18.2867	17.5131	17.5736	17.8185	17.1432	17.1859	18.3202	17.1233	17.5723	17.7037	17.0999	16.8692	18.8948	18.1164	18.2145	18.1459	17.7814	17.5723	T	3			195;2470	___1									0.999616	1.01e-15	146.39	125.26	122.01	1.3889	120460000	23445	NaN	A0A0A0MTS7;Q8WZ42-12;Q8WZ42-13;Q8WZ42-7;Q8WZ42-4;Q8WZ42-11;Q8WZ42;Q8WZ42-8;Q8WZ42-2;Q8WZ42-9;Q8WZ42-3;A0A0A0MRA3;Q8WZ42-10;Q8WZ42-5	23445;23445;21938;21069;20899;20877;21804;21929;21712;14572;14380;14572;14505;20354	A0A0A0MTS7;Q8WZ42-5	A0A0A0MTS7	Titin	TTN	VRVLDTPGPVLNLRPTDITKDSVTLHWDLPL	VLDTPGPVLNLRPT(1)DITK	11254	UID11080				1
NaN	NaN	NaN	NaN	NaN	NaN	NaN	NaN	NaN	NaN	NaN	NaN	NaN	NaN	NaN	NaN	NaN	NaN	NaN	NaN	NaN	NaN	NaN	NaN	NaN	NaN	NaN	NaN	NaN	NaN	NaN	NaN	NaN	NaN	NaN	NaN	NaN	NaN	NaN	NaN	NaN	NaN	NaN	NaN	NaN	NaN	NaN	NaN	20.6651	19.431	19.9584	20.4024	19.9372	19.9836	NaN	NaN	NaN	NaN	NaN	NaN	T	2			195;2470	___1									0.855932	0.00259131	103.4	80.163	103.4	-0.18932	59493000	21266	NaN	A0A0A0MTS7;Q8WZ42-12;Q8WZ42-13;Q8WZ42-7;Q8WZ42-4;Q8WZ42-11;Q8WZ42;Q8WZ42-8;Q8WZ42-2;Q8WZ42-9;Q8WZ42-3;A0A0A0MRA3;Q8WZ42-10;Q8WZ42-5	21266;21266;19759;18890;18720;18698;19625;19750;19533;12393;12201;12393;12326;18175	A0A0A0MTS7;Q8WZ42-5	A0A0A0MTS7	Titin	TTN	PAGEKAVFVNVRVLDTPGPVSDLKVSDVTKT	VLDT(0.856)PGPVS(0.144)DLK	11255	UID11081				1
