## Supplemental Table 1 for "Phosphoproteomics uncovers exercise intensity-specific signaling networks underlying high-intensity interval training in human skeletal muscle" (part 6 of 11)

### Sheet: Supplemental Table 1 (continued)
Sub1_MICT_Pre	Sub1_MICT_Mid	Sub1_MICT_Post	Sub1_HIIT_Pre	Sub1_HIIT_Mid	Sub1_HIIT_Post	Sub10_MICT_Pre	Sub10_MICT_Mid	Sub10_MICT_Post	Sub10_HIIT_Pre	Sub10_HIIT_Mid	Sub10_HIIT_Post	Sub12_MICT_Pre	Sub12_MICT_Mid	Sub12_MICT_Post	Sub12_HIIT_Pre	Sub12_HIIT_Mid	Sub12_HIIT_Post	Sub13_MICT_Pre	Sub13_MICT_Mid	Sub13_MICT_Post	Sub13_HIIT_Pre	Sub13_HIIT_Mid	Sub13_HIIT_Post	Sub2_MICT_Pre	Sub2_MICT_Mid	Sub2_MICT_Post	Sub2_HIIT_Pre	Sub2_HIIT_Mid	Sub2_HIIT_Post	Sub4_MICT_Pre	Sub4_MICT_Mid	Sub4_MICT_Post	Sub4_HIIT_Pre	Sub4_HIIT_Mid	Sub4_HIIT_Post	Sub6_MICT_Pre	Sub6_MICT_Mid	Sub6_MICT_Post	Sub6_HIIT_Pre	Sub6_HIIT_Mid	Sub6_HIIT_Post	Sub7_MICT_Pre	Sub7_MICT_Mid	Sub7_MICT_Post	Sub7_HIIT_Pre	Sub7_HIIT_Mid	Sub7_HIIT_Post	Sub8_MICT_Pre	Sub8_MICT_Mid	Sub8_MICT_Post	Sub8_HIIT_Pre	Sub8_HIIT_Mid	Sub8_HIIT_Post	Sub9_MICT_Pre	Sub9_MICT_Mid	Sub9_MICT_Post	Sub9_HIIT_Pre	Sub9_HIIT_Mid	Sub9_HIIT_Post	Amino acid	Charge	Reverse	Potential contaminant	Protein group IDs	Multiplicity	Known site	Origin	Regulatory site	Regulatory site function	Regulatory site process	Regulatory site protInteract	Regulatory site otherInteract	Regulatory site notes	Localization prob	PEP	Score	Delta score	Score for localization	Mass error [ppm]	Intensity	Position	Positions	Proteins	Positions within proteins	Leading proteins	Protein	Protein names	Gene names	Sequence window	Phospho (STY) Probabilities	id	Unique identifier	PhosphoSitePlus window	PhosphoSitePlus kinase	PhosphoSitePlus kinase uniprot	Number of Phospho (STY)
NaN	NaN	NaN	NaN	NaN	NaN	19.1618	18.3297	18.4745	18.5615	18.2857	18.1712	NaN	NaN	NaN	NaN	NaN	NaN	NaN	NaN	NaN	NaN	NaN	NaN	NaN	NaN	NaN	NaN	NaN	NaN	NaN	NaN	NaN	NaN	NaN	NaN	NaN	NaN	NaN	NaN	NaN	NaN	NaN	NaN	NaN	NaN	NaN	NaN	NaN	NaN	NaN	NaN	NaN	NaN	NaN	NaN	NaN	NaN	NaN	NaN	T	3			195;2470	___1									0.661381	0.000231324	80.67	58.235	80.67	0.66343	23388000	21279	NaN	A0A0A0MTS7;Q8WZ42-12;Q8WZ42-13;Q8WZ42-7;Q8WZ42-4;Q8WZ42-11;Q8WZ42;Q8WZ42-8;Q8WZ42-2;Q8WZ42-9;Q8WZ42-3;A0A0A0MRA3;Q8WZ42-10;Q8WZ42-5	21279;21279;19772;18903;18733;18711;19638;19763;19546;12406;12214;12406;12339;18188	A0A0A0MTS7;Q8WZ42-5	A0A0A0MTS7	Titin	TTN	LDTPGPVSDLKVSDVTKTSCHVSWAPPENDG	VLDT(0.001)PGPVS(0.236)DLKVS(0.102)DVT(0.661)K	11256	UID11082				1
18.4715	17.9846	17.6382	18.4142	17.6764	17.6762	NaN	NaN	NaN	NaN	NaN	NaN	NaN	NaN	NaN	NaN	NaN	NaN	NaN	NaN	NaN	NaN	NaN	NaN	19.4141	18.5501	18.3569	18.984	18.3786	18.1474	18.7895	18.147	18.1835	18.6905	17.6405	17.6391	19.3817	18.8395	18.4849	18.8612	18.3366	18.5442	18.9415	18.3549	18.2393	18.5101	18.0794	17.7776	NaN	NaN	NaN	NaN	NaN	NaN	19.4372	19.0965	19.0874	19.1283	18.8775	18.5119	T	2			195;2470;2471	___1	+	HTP							1	0.0154028	117.81	60.089	104.2	0.28155	117580000	1857	NaN	A0A0A0MTS7;Q8WZ42-12;Q8WZ42-13;Q8WZ42-7;Q8WZ42-4;Q8WZ42-11;Q8WZ42;Q8WZ42-8;Q8WZ42-2;Q8WZ42-9;Q8WZ42-3;A0A0A0MRA3;Q8WZ42-10;Q8WZ42-5;Q8WZ42-6	1857;1857;1857;1857;1857;1857;1857;1857;1765;1811;1811;1811;1811;1857;1857	A0A0A0MTS7;Q8WZ42-5;Q8WZ42-6	A0A0A0MTS7	Titin	TTN	DIVLYPEPVRVLEGETARFRCRVTGYPQPKV	VLEGET(1)AR	11257	UID11083	VRVLEGEtARFRCRV			1
18.9651	18.0541	17.7174	18.4662	17.8347	18.2793	20.2227	19.2564	19.7165	19.5867	19.316	19.0403	18.1624	17.8182	17.5457	18.0735	17.2541	17.1211	17.1141	16.5584	16.32	16.1694	16.0184	15.5191	20.3087	19.6	19.1632	19.9949	19.2361	19.2592	19.1715	18.2251	18.4996	18.9616	17.8885	17.8482	18.9039	18.3885	18.1058	18.5543	17.9004	18.0971	20.0047	19.2309	19.2403	19.4075	19.1356	19.0733	21.1678	20.1835	20.6518	20.5725	20.0181	19.8917	17.7778	17.2322	17.199	17.4556	16.8452	16.5337	T	3			195;2470	___1									0.982956	1.03e-05	137.62	115.41	122.64	1.5018	1211200000	32310	NaN	A0A0A0MTS7;Q8WZ42-12;Q8WZ42-13;Q8WZ42-7;Q8WZ42-4;Q8WZ42-11;Q8WZ42;Q8WZ42-8;Q8WZ42-2;Q8WZ42-9;Q8WZ42-3;A0A0A0MRA3;Q8WZ42-10;Q8WZ42-5	32310;32310;30803;29934;29764;29742;30669;30794;30577;23437;23245;23437;23370;29219	A0A0A0MTS7;Q8WZ42-5	A0A0A0MTS7	Titin	TTN	VTVQDLRVLPTIDLSTMPQKTIHVPAGRPVE	VLPTIDLS(0.017)T(0.983)MPQK	11258	UID11084				1
NaN	NaN	NaN	NaN	NaN	NaN	NaN	NaN	NaN	NaN	NaN	NaN	19.1414	18.4531	18.4897	18.4925	18.0783	18.0649	NaN	NaN	NaN	NaN	NaN	NaN	19.2209	18.2444	18.0035	18.6412	17.8351	17.8999	18.8403	17.9686	18.0314	18.4977	17.4052	17.5937	19.032	18.2667	18.0986	18.6235	17.883	18.3153	18.1009	17.2862	17.3973	17.5439	17.1662	16.9826	19.2197	17.8748	18.2718	18.6122	17.9471	17.874	19.3961	18.8197	18.8937	18.9616	18.5668	18.3972	T	3			195;2470	___1									0.954632	8.26e-09	110.6	84.736	110.6	1.1659	403450000	23524	NaN	A0A0A0MTS7;Q8WZ42-12;Q8WZ42-13;Q8WZ42-7;Q8WZ42-4;Q8WZ42-11;Q8WZ42;Q8WZ42-8;Q8WZ42-2;Q8WZ42-9;Q8WZ42-3;A0A0A0MRA3;Q8WZ42-10;Q8WZ42-5	23524;23524;22017;21148;20978;20956;21883;22008;21791;14651;14459;14651;14584;20433	A0A0A0MTS7;Q8WZ42-5	A0A0A0MTS7	Titin	TTN	VMAENEYGIGEPTETTEPVKASEAPSPPDSL	VMAENEYGIGEPTET(0.045)T(0.955)EPVK	11260	UID11086				1
21.5439	20.8584	20.5613	21.2401	20.7072	20.8081	22.2767	21.3071	21.7813	21.7765	21.3389	21.3183	21.6306	21.1652	21.0691	21.2435	20.6828	20.6178	21.7602	21.0317	20.9711	20.9501	20.8463	20.2209	21.7511	20.9373	20.7055	21.3509	20.6347	20.6608	21.8412	21.066	21.2293	21.6537	20.7598	20.7234	21.5672	20.8203	20.7131	21.0885	20.4783	20.7415	20.7691	20.0755	20.0309	20.2801	19.9665	19.8803	21.9534	20.8846	21.3173	21.3743	20.8415	20.7308	21.9167	21.3772	21.4158	21.4806	21.0973	20.8863	T	2			195;2470	___1									0.981064	9.64e-220	320	268.79	239.58	-0.85717	3632400000	24767	NaN	A0A0A0MTS7;Q8WZ42-12;Q8WZ42-13;Q8WZ42-7;Q8WZ42-4;Q8WZ42-11;Q8WZ42;Q8WZ42-8;Q8WZ42-2;Q8WZ42-9;Q8WZ42-3;A0A0A0MRA3;Q8WZ42-10;Q8WZ42-5	24767;24767;23260;22391;22221;22199;23126;23251;23034;15894;15702;15894;15827;21676	A0A0A0MTS7;Q8WZ42-5	A0A0A0MTS7	Titin	TTN	DNVPLKQTTRVNAESTENNSLLTIKDACRED	VNAES(0.019)T(0.981)ENNSLLTIK	11261	UID11087				1
NaN	NaN	NaN	NaN	NaN	NaN	18.4401	17.8073	18.1007	17.9149	17.4854	17.3136	NaN	NaN	NaN	NaN	NaN	NaN	NaN	NaN	NaN	NaN	NaN	NaN	NaN	NaN	NaN	NaN	NaN	NaN	NaN	NaN	NaN	NaN	NaN	NaN	NaN	NaN	NaN	NaN	NaN	NaN	NaN	NaN	NaN	NaN	NaN	NaN	NaN	NaN	NaN	NaN	NaN	NaN	NaN	NaN	NaN	NaN	NaN	NaN	T	2			195;2470	___1									0.5	7.38e-07	175.97	115.67	149.94	-0.94111	20182000	30376	NaN	A0A0A0MTS7;Q8WZ42-12;Q8WZ42-13;Q8WZ42-7;Q8WZ42-4;Q8WZ42-11;Q8WZ42;Q8WZ42-8;Q8WZ42-2;Q8WZ42-9;Q8WZ42-3;A0A0A0MRA3;Q8WZ42-10;Q8WZ42-5	30376;30376;28869;28000;27830;27808;28735;28860;28643;21503;21311;21503;21436;27285	A0A0A0MTS7;Q8WZ42-5	A0A0A0MTS7	Titin	TTN	VEKKERNSILWQKVNTSPISGREYRATGLVE	VNT(0.5)S(0.5)PISGR	11262	UID11088				1
NaN	NaN	NaN	NaN	NaN	NaN	NaN	NaN	NaN	NaN	NaN	NaN	NaN	NaN	NaN	NaN	NaN	NaN	17.9202	17.0969	17.0208	16.9768	16.9341	16.2862	NaN	NaN	NaN	NaN	NaN	NaN	18.1923	17.3471	17.5422	17.928	16.7066	16.9681	NaN	NaN	NaN	NaN	NaN	NaN	NaN	NaN	NaN	NaN	NaN	NaN	NaN	NaN	NaN	NaN	NaN	NaN	NaN	NaN	NaN	NaN	NaN	NaN	T	3			195;2470	___1									0.846032	2.38e-05	117.65	90.006	96.487	-0.4161	32200000	26931	NaN	A0A0A0MTS7;Q8WZ42-12;Q8WZ42-13;Q8WZ42-7;Q8WZ42-4;Q8WZ42-11;Q8WZ42;Q8WZ42-8;Q8WZ42-2;Q8WZ42-9;Q8WZ42-3;A0A0A0MRA3;Q8WZ42-10;Q8WZ42-5	26931;26931;25424;24555;24385;24363;25290;25415;25198;18058;17866;18058;17991;23840	A0A0A0MTS7;Q8WZ42-5	A0A0A0MTS7	Titin	TTN	DGEPLKQTTRVNVEETATSTVLHIKEGNKDD	VNVEET(0.846)AT(0.153)S(0.001)TVLHIK	11263	UID11089				1
19.1256	18.1654	17.6467	18.5023	17.847	17.8163	18.402	17.5922	17.84	17.8902	17.3046	17.1293	19.1283	18.5067	18.3212	18.6821	17.9645	17.8627	18.21	17.4217	17.4272	17.1355	17.142	16.4216	NaN	NaN	NaN	NaN	NaN	NaN	18.5687	17.8907	17.9023	18.4057	17.3157	17.3751	19.4109	18.3323	18.1578	18.6866	17.7582	18.0207	19.2417	18.4371	18.4226	18.5989	17.8438	17.7752	18.4599	17.2826	17.6673	17.677	17.2198	16.715	19.1319	18.5416	18.5337	18.4756	18.1738	17.7103	T	3			195;2470	___1									0.973759	2.34e-24	171.68	130.12	138.75	1.4143	261380000	26933	NaN	A0A0A0MTS7;Q8WZ42-12;Q8WZ42-13;Q8WZ42-7;Q8WZ42-4;Q8WZ42-11;Q8WZ42;Q8WZ42-8;Q8WZ42-2;Q8WZ42-9;Q8WZ42-3;A0A0A0MRA3;Q8WZ42-10;Q8WZ42-5	26933;26933;25426;24557;24387;24365;25292;25417;25200;18060;17868;18060;17993;23842	A0A0A0MTS7;Q8WZ42-5	A0A0A0MTS7	Titin	TTN	EPLKQTTRVNVEETATSTVLHIKEGNKDDFG	VNVEET(0.003)AT(0.974)S(0.023)TVLHIK	11264	UID11090				1
16.8083	16.3516	15.8907	16.8334	15.787	16.1575	NaN	NaN	NaN	NaN	NaN	NaN	16.8239	16.3636	16.1894	16.5838	15.9494	16.0866	NaN	NaN	NaN	NaN	NaN	NaN	15.6972	15.1624	14.9569	15.6037	14.2618	14.8505	17.1265	16.2775	16.4382	16.8461	16.0048	16.0811	17.5305	16.8062	16.7775	17.0702	16.4697	16.7481	NaN	NaN	NaN	NaN	NaN	NaN	NaN	NaN	NaN	NaN	NaN	NaN	NaN	NaN	NaN	NaN	NaN	NaN	T	3			195;2470;2471	___1									0.91688	8.36e-08	113.51	101.49	96.666	0.6234	90460000	941	NaN	A0A0A0MTS7;Q8WZ42-12;Q8WZ42-13;Q8WZ42-7;Q8WZ42-4;Q8WZ42-11;Q8WZ42;Q8WZ42-8;Q8WZ42-2;Q8WZ42-9;Q8WZ42-3;A0A0A0MRA3;Q8WZ42-10;Q8WZ42-5;Q8WZ42-6	941;941;941;941;941;941;941;941;849;895;895;895;895;941;941	A0A0A0MTS7;Q8WZ42-5;Q8WZ42-6	A0A0A0MTS7	Titin	TTN	VTETARVPAPVEIPVTPPTLVSGLKNVTVIE	VPAPVEIPVT(0.917)PPT(0.077)LVS(0.006)GLK	11265	UID11091				1
17.4657	16.8031	16.2584	17.035	16.6953	16.7479	17.9361	17.0577	17.3871	17.3787	17.2251	17.4975	15.413	14.6993	14.6361	15.0307	14.4078	13.6419	16.837	16.2154	16.0692	15.945	15.903	15.4416	17.9844	17.0941	16.7316	17.4573	16.7953	16.7751	NaN	NaN	NaN	NaN	NaN	NaN	NaN	NaN	NaN	NaN	NaN	NaN	17.2771	16.3139	16.4873	16.9315	16.4494	16.6197	17.3318	16.4472	16.7212	16.7525	16.4423	16.3337	18.1852	17.73	17.7358	17.8983	17.7905	17.928	T	3			195;2470;2471	___1									0.9262	4.3e-12	129.77	116.67	127.07	0.95622	208790000	944	NaN	A0A0A0MTS7;Q8WZ42-12;Q8WZ42-13;Q8WZ42-7;Q8WZ42-4;Q8WZ42-11;Q8WZ42;Q8WZ42-8;Q8WZ42-2;Q8WZ42-9;Q8WZ42-3;A0A0A0MRA3;Q8WZ42-10;Q8WZ42-5;Q8WZ42-6	944;944;944;944;944;944;944;944;852;898;898;898;898;944;944	A0A0A0MTS7;Q8WZ42-5;Q8WZ42-6	A0A0A0MTS7	Titin	TTN	TARVPAPVEIPVTPPTLVSGLKNVTVIEGES	VPAPVEIPVT(0.011)PPT(0.926)LVS(0.063)GLK	11266	UID11092				1
22.0949	21.4805	21.0486	21.8415	21.203	21.2477	22.8567	22.2115	22.4678	22.3885	22.0133	21.7169	22.5932	22.3836	22.0896	22.1978	21.6632	21.5755	22.4674	21.8691	21.7811	21.6229	21.5785	21.079	22.3489	21.5518	21.243	21.9715	21.1656	21.1222	22.5807	21.8397	22.0733	22.4555	21.3976	21.3974	23.046	22.4281	22.0703	22.529	21.9713	22.1831	22.2154	21.6058	21.4888	21.8403	21.3701	21.1838	22.6833	21.7741	22.1339	22.204	21.7304	21.5042	22.5347	22.122	22.0757	22.1006	21.7532	21.5218	T	3			195;2470	___1	+	HTP							1	1.61e-17	160.79	138.1	156.83	0.36506	10343000000	23832	NaN	A0A0A0MTS7;Q8WZ42-12;Q8WZ42-13;Q8WZ42-7;Q8WZ42-4;Q8WZ42-11;Q8WZ42;Q8WZ42-8;Q8WZ42-2;Q8WZ42-9;Q8WZ42-3;A0A0A0MRA3;Q8WZ42-10;Q8WZ42-5	23832;23832;22325;21456;21286;21264;22191;22316;22099;14959;14767;14959;14892;20741	A0A0A0MTS7;Q8WZ42-5	A0A0A0MTS7	Titin	TTN	CIVANYPFKVPGPPGTPQVTAVTKDSMTISW	VPGPPGT(1)PQVTAVTK	11267	UID11093	KVPGPPGtPQVTAVT			1
21.0139	20.4254	20.0111	20.735	20.2838	20.2049	21.0966	20.3469	20.7231	20.6947	20.247	20.1167	19.828	19.6912	19.3468	19.5047	18.9726	18.8585	20.4095	19.9584	19.8915	19.6106	19.6072	19.2416	20.726	20.0949	19.8063	20.6263	19.9146	19.9589	21.2197	20.5553	20.6326	21.2742	20.201	20.2626	20.153	19.6042	19.2855	19.6816	19.239	19.2749	20.8941	20.4196	20.3132	20.5548	20.1236	19.9618	21.0754	20.1093	20.5427	20.511	20.0474	19.8466	20.412	19.9815	19.9948	19.9988	19.619	19.448	T	3			195;2470	___1									1	1.33e-17	162.26	122.68	120.64	0.13664	1575600000	24914	NaN	A0A0A0MTS7;Q8WZ42-12;Q8WZ42-13;Q8WZ42-7;Q8WZ42-4;Q8WZ42-11;Q8WZ42;Q8WZ42-8;Q8WZ42-2;Q8WZ42-9;Q8WZ42-3;A0A0A0MRA3;Q8WZ42-10;Q8WZ42-5	24914;24914;23407;22538;22368;22346;23273;23398;23181;16041;15849;16041;15974;21823	A0A0A0MTS7;Q8WZ42-5	A0A0A0MTS7	Titin	TTN	PTVAQYPFKVPGPPGTPVVTLSSRDSMEVQW	VPGPPGT(1)PVVTLSSR	11268	UID11094				1
NaN	NaN	NaN	NaN	NaN	NaN	17.3266	16.8329	16.8821	17.0255	16.4272	16.3285	NaN	NaN	NaN	NaN	NaN	NaN	NaN	NaN	NaN	NaN	NaN	NaN	NaN	NaN	NaN	NaN	NaN	NaN	NaN	NaN	NaN	NaN	NaN	NaN	NaN	NaN	NaN	NaN	NaN	NaN	NaN	NaN	NaN	NaN	NaN	NaN	NaN	NaN	NaN	NaN	NaN	NaN	NaN	NaN	NaN	NaN	NaN	NaN	T	3			195;2470	___1									0.683914	0.0138819	53.536	30.618	53.536	0.25675	17120000	24918	NaN	A0A0A0MTS7;Q8WZ42-12;Q8WZ42-13;Q8WZ42-7;Q8WZ42-4;Q8WZ42-11;Q8WZ42;Q8WZ42-8;Q8WZ42-2;Q8WZ42-9;Q8WZ42-3;A0A0A0MRA3;Q8WZ42-10;Q8WZ42-5	24918;24918;23411;22542;22372;22350;23277;23402;23185;16045;15853;16045;15978;21827	A0A0A0MTS7;Q8WZ42-5	A0A0A0MTS7	Titin	TTN	QYPFKVPGPPGTPVVTLSSRDSMEVQWNEPI	VPGPPGT(0.002)PVVT(0.684)LS(0.18)S(0.134)R	11269	UID11095				1
NaN	NaN	NaN	NaN	NaN	NaN	18.6556	17.9909	18.3549	18.3142	17.7904	17.5507	NaN	NaN	NaN	NaN	NaN	NaN	NaN	NaN	NaN	NaN	NaN	NaN	18.6999	17.7728	17.792	18.2548	17.6411	17.4902	18.6926	17.8625	18.0468	18.5585	17.3185	17.5235	NaN	NaN	NaN	NaN	NaN	NaN	18.1064	17.4794	17.3443	17.7388	17.315	17.2985	NaN	NaN	NaN	NaN	NaN	NaN	18.9214	18.5146	18.5049	18.4132	18.1738	17.9474	T	2			195;2470	___1									0.999962	0.0145985	91.064	44.251	91.064	-0.17942	169350000	32555	NaN	A0A0A0MTS7;Q8WZ42-12;Q8WZ42-13;Q8WZ42-7;Q8WZ42-4;Q8WZ42-11;Q8WZ42;Q8WZ42-8;Q8WZ42-2;Q8WZ42-9;Q8WZ42-3;A0A0A0MRA3;Q8WZ42-10;Q8WZ42-5	32555;32555;31048;30179;30009;29987;30914;31039;30822;23682;23490;23682;23615;29464	A0A0A0MTS7;Q8WZ42-5	A0A0A0MTS7	Titin	TTN	EVRADRWVRVNKVPVTMTRYRSTGLTEGLEY	VPVT(1)MTR	11270	UID11096				1
20.3636	19.9562	19.4728	19.9833	19.6569	19.6249	20.7855	20.1575	20.5173	20.3696	19.9326	19.5525	NaN	NaN	NaN	NaN	NaN	NaN	NaN	NaN	NaN	NaN	NaN	NaN	20.1495	19.4662	19.0878	19.7945	19.1192	18.9251	20.1392	19.533	19.6224	20.1774	19.1649	18.9231	20.462	20.0854	19.7052	20.0207	19.528	19.6012	19.8938	19.4957	19.3754	19.5496	19.308	18.9468	20.1135	19.4375	19.732	19.5454	19.1119	18.7956	21.257	21.0731	20.9334	20.8378	20.6158	20.1908	T	2			195;2470	___1									0.999494	0.0145985	91.064	53.905	82.529	-1.0881	3211000000	32557	NaN	A0A0A0MTS7;Q8WZ42-12;Q8WZ42-13;Q8WZ42-7;Q8WZ42-4;Q8WZ42-11;Q8WZ42;Q8WZ42-8;Q8WZ42-2;Q8WZ42-9;Q8WZ42-3;A0A0A0MRA3;Q8WZ42-10;Q8WZ42-5	32557;32557;31050;30181;30011;29989;30916;31041;30824;23684;23492;23684;23617;29466	A0A0A0MTS7;Q8WZ42-5	A0A0A0MTS7	Titin	TTN	RADRWVRVNKVPVTMTRYRSTGLTEGLEYEH	VPVT(0.001)MT(0.999)R	11271	UID11097				1
NaN	NaN	NaN	NaN	NaN	NaN	NaN	NaN	NaN	NaN	NaN	NaN	NaN	NaN	NaN	NaN	NaN	NaN	NaN	NaN	NaN	NaN	NaN	NaN	NaN	NaN	NaN	NaN	NaN	NaN	NaN	NaN	NaN	NaN	NaN	NaN	18.6161	17.8781	17.7886	18.1639	17.5942	17.9272	NaN	NaN	NaN	NaN	NaN	NaN	NaN	NaN	NaN	NaN	NaN	NaN	NaN	NaN	NaN	NaN	NaN	NaN	T	3			195;2470	___1	+	CST							0.524709	2.37e-12	128.72	106.88	128.72	0.42318	30711000	26476	NaN	A0A0A0MTS7;Q8WZ42-12;Q8WZ42-13;Q8WZ42-7;Q8WZ42-4;Q8WZ42-11;Q8WZ42;Q8WZ42-8;Q8WZ42-2;Q8WZ42-9;Q8WZ42-3;A0A0A0MRA3;Q8WZ42-10;Q8WZ42-5	26476;26476;24969;24100;23930;23908;24835;24960;24743;17603;17411;17603;17536;23385	A0A0A0MTS7;Q8WZ42-5	A0A0A0MTS7	Titin	TTN	VSAENAAGVGEPSPATVYYKACDPVFKPGPP	VSAENAAGVGEPSPAT(0.525)VY(0.395)Y(0.08)K	11272	UID11098	VGEPSPAtVyyKACD			1
20.973	20.4018	20.0011	20.701	20.2474	20.261	22.1561	21.7271	22.0679	21.8284	21.4258	20.9665	19.9379	19.609	19.2763	19.5806	18.913	18.7984	NaN	NaN	NaN	NaN	NaN	NaN	21.33	20.5306	20.2289	20.9694	20.2921	20.2136	21.0884	20.3774	20.592	21.0561	20.1117	20.0769	22.0635	21.69	21.2286	21.6516	21.2711	21.3315	21.3947	20.8679	20.7159	20.9785	20.7172	20.5386	22.1887	21.3506	21.6978	21.8097	21.3745	20.915	22.4947	22.3327	22.2137	22.1631	21.8529	21.4515	T	2			195;2470	___1									0.999997	0	402.91	367.1	297.7	-0.74223	7494500000	22533	NaN	A0A0A0MTS7;Q8WZ42-12;Q8WZ42-13;Q8WZ42-7;Q8WZ42-4;Q8WZ42-11;Q8WZ42;Q8WZ42-8;Q8WZ42-2;Q8WZ42-9;Q8WZ42-3;A0A0A0MRA3;Q8WZ42-10;Q8WZ42-5	22533;22533;21026;20157;19987;19965;20892;21017;20800;13660;13468;13660;13593;19442	A0A0A0MTS7;Q8WZ42-5	A0A0A0MTS7	Titin	TTN	EYTFRVSAENENGEGTPSEITVVARDDVVAP	VSAENENGEGT(1)PSEITVVAR	11273	UID11099				1
NaN	NaN	NaN	NaN	NaN	NaN	NaN	NaN	NaN	NaN	NaN	NaN	18.1426	17.653	17.3256	17.6216	17.1472	17.0013	16.0697	15.5671	15.3389	15.0367	14.4416	14.6505	NaN	NaN	NaN	NaN	NaN	NaN	NaN	NaN	NaN	NaN	NaN	NaN	18.2906	17.6895	17.4762	17.8363	17.4983	17.5976	NaN	NaN	NaN	NaN	NaN	NaN	NaN	NaN	NaN	NaN	NaN	NaN	19.4757	18.8602	18.8929	18.866	18.4519	18.2744	T	3			195;2470	___1	+	CST							0.991798	5.51e-24	171.35	156.8	84.508	-0.1817	85516000	24288	NaN	A0A0A0MTS7;Q8WZ42-12;Q8WZ42-13;Q8WZ42-7;Q8WZ42-4;Q8WZ42-11;Q8WZ42;Q8WZ42-8;Q8WZ42-2;Q8WZ42-9;Q8WZ42-3;A0A0A0MRA3;Q8WZ42-10;Q8WZ42-5	24288;24288;22781;21912;21742;21720;22647;22772;22555;15415;15223;15415;15348;21197	A0A0A0MTS7;Q8WZ42-5	A0A0A0MTS7	Titin	TTN	NKKTLTDLRYKVSGLTEGHEYEFRIMAENAA	VS(0.008)GLT(0.992)EGHEYEFR	11274	UID11100	RyKVsGLtEGHEyEF			1
20.6978	20.0405	19.6547	20.2934	19.863	20.0393	21.4062	20.6801	21.0795	20.9594	20.6917	20.54	21.0101	20.6079	20.526	20.6439	20.1341	20.0506	19.4002	18.9576	19.0562	18.653	18.6765	18.2866	21.315	20.6089	20.4219	20.976	20.395	20.279	20.9152	20.1671	20.3554	20.7496	19.9452	19.8729	20.35	19.7562	19.5834	20.0177	19.3413	19.6973	20.7283	20.1316	19.9949	20.2773	19.9499	19.9265	20.7311	19.8647	20.2939	20.2334	19.8841	19.6167	21.3246	21.0175	20.9805	20.912	20.6355	20.4867	T	2			195;2470	___1									0.999995	0.00730449	136.96	56.52	108.43	-0.97538	694580000	31667	NaN	A0A0A0MTS7;Q8WZ42-12;Q8WZ42-13;Q8WZ42-7;Q8WZ42-4;Q8WZ42-11;Q8WZ42;Q8WZ42-8;Q8WZ42-2;Q8WZ42-9;Q8WZ42-3;A0A0A0MRA3;Q8WZ42-10;Q8WZ42-5	31667;31667;30160;29291;29121;29099;30026;30151;29934;22794;22602;22794;22727;28576	A0A0A0MTS7;Q8WZ42-5	A0A0A0MTS7	Titin	TTN	GDKELDLCEKVSLQYTGKRATAVIKFCDRSD	VSLQYT(1)GK	11275	UID11101				1
NaN	NaN	NaN	NaN	NaN	NaN	NaN	NaN	NaN	NaN	NaN	NaN	NaN	NaN	NaN	NaN	NaN	NaN	NaN	NaN	NaN	NaN	NaN	NaN	18.387	17.9941	17.5075	17.6409	16.4179	17.1284	17.6364	16.4606	17.0809	16.7616	15.7365	16.3383	NaN	NaN	NaN	NaN	NaN	NaN	NaN	NaN	NaN	NaN	NaN	NaN	16.474	15.8009	15.7505	15.8296	15.5337	15.2776	16.6938	15.9074	16.3415	16.3267	15.8215	15.6574	T	3			195;2470	___1									0.982015	0.000124494	78.378	64.75	78.378	2.5363	53425000	24677	NaN	A0A0A0MTS7;Q8WZ42-12;Q8WZ42-13;Q8WZ42-7;Q8WZ42-4;Q8WZ42-11;Q8WZ42;Q8WZ42-8;Q8WZ42-2;Q8WZ42-9;Q8WZ42-3;A0A0A0MRA3;Q8WZ42-10;Q8WZ42-5	24677;24677;23170;22301;22131;22109;23036;23161;22944;15804;15612;15804;15737;21586	A0A0A0MTS7;Q8WZ42-5	A0A0A0MTS7	Titin	TTN	KWATCATVKVTEATITGLIQGEEYSFRVSAQ	VT(0.001)EAT(0.017)IT(0.982)GLIQGEEYSFR	11276	UID11102				1
NaN	NaN	NaN	NaN	NaN	NaN	NaN	NaN	NaN	NaN	NaN	NaN	NaN	NaN	NaN	NaN	NaN	NaN	18.561	18.0108	17.9676	18.0001	17.8407	17.3602	NaN	NaN	NaN	NaN	NaN	NaN	19.0566	18.1766	18.5585	18.8283	18.1302	18.155	NaN	NaN	NaN	NaN	NaN	NaN	18.963	18.3579	18.2352	18.5363	18.3186	18.2266	NaN	NaN	NaN	NaN	NaN	NaN	NaN	NaN	NaN	NaN	NaN	NaN	T	2			195;2470	___1									0.998026	1.17e-23	181.87	146.22	58.794	-1.0359	99096000	23202	NaN	A0A0A0MTS7;Q8WZ42-12;Q8WZ42-13;Q8WZ42-7;Q8WZ42-4;Q8WZ42-11;Q8WZ42;Q8WZ42-8;Q8WZ42-2;Q8WZ42-9;Q8WZ42-3;A0A0A0MRA3;Q8WZ42-10;Q8WZ42-5	23202;23202;21695;20826;20656;20634;21561;21686;21469;14329;14137;14329;14262;20111	A0A0A0MTS7;Q8WZ42-5	A0A0A0MTS7	Titin	TTN	VRAIKTPVSDLRCKVTGLQEGSTYEFRVSAE	VT(0.998)GLQEGS(0.001)T(0.001)YEFR	11277	UID11103				1
NaN	NaN	NaN	NaN	NaN	NaN	NaN	NaN	NaN	NaN	NaN	NaN	18.7838	18.6283	18.1128	18.461	17.8588	17.6839	19.5749	18.9898	18.9407	18.8586	18.651	18.2825	NaN	NaN	NaN	NaN	NaN	NaN	NaN	NaN	NaN	NaN	NaN	NaN	NaN	NaN	NaN	NaN	NaN	NaN	19.2147	18.4882	18.3096	18.6584	18.3485	18.2418	18.5435	17.2726	17.7507	17.9809	17.4825	17.0443	19.4825	19.1187	19.111	19.0813	18.6992	18.4492	T	2			195;2470	___1									0.939742	1.7e-08	157.97	125.94	120.29	2.4019	176020000	23209	NaN	A0A0A0MTS7;Q8WZ42-12;Q8WZ42-13;Q8WZ42-7;Q8WZ42-4;Q8WZ42-11;Q8WZ42;Q8WZ42-8;Q8WZ42-2;Q8WZ42-9;Q8WZ42-3;A0A0A0MRA3;Q8WZ42-10;Q8WZ42-5	23209;23209;21702;20833;20663;20641;21568;21693;21476;14336;14144;14336;14269;20118	A0A0A0MTS7;Q8WZ42-5	A0A0A0MTS7	Titin	TTN	VSDLRCKVTGLQEGSTYEFRVSAENRAGIGP	VTGLQEGS(0.06)T(0.94)YEFR	11278	UID11104				1
NaN	NaN	NaN	NaN	NaN	NaN	NaN	NaN	NaN	NaN	NaN	NaN	NaN	NaN	NaN	NaN	NaN	NaN	NaN	NaN	NaN	NaN	NaN	NaN	NaN	NaN	NaN	NaN	NaN	NaN	NaN	NaN	NaN	NaN	NaN	NaN	NaN	NaN	NaN	NaN	NaN	NaN	NaN	NaN	NaN	NaN	NaN	NaN	NaN	NaN	NaN	NaN	NaN	NaN	17.6139	16.9438	16.7429	17.0121	16.8697	16.3424	T	3			195;2470	___1									0.971177	1.32e-06	62.547	55.271	62.547	-0.74395	27614000	30786	NaN	A0A0A0MTS7;Q8WZ42-12;Q8WZ42-13;Q8WZ42-7;Q8WZ42-4;Q8WZ42-11;Q8WZ42;Q8WZ42-8;Q8WZ42-2;Q8WZ42-9;Q8WZ42-3;A0A0A0MRA3;Q8WZ42-10;Q8WZ42-5	30786;30786;29279;28410;28240;28218;29145;29270;29053;21913;21721;21913;21846;27695	A0A0A0MTS7;Q8WZ42-5	A0A0A0MTS7	Titin	TTN	SKRPISETRFKVTGLTEGNEYEFHVMAENAA	VT(0.021)GLT(0.971)EGNEY(0.008)EFHVMAENAAGVGPASGISR	11279	UID11105				1
NaN	NaN	NaN	NaN	NaN	NaN	19.1594	18.3631	18.6518	18.7914	18.3469	18.3064	NaN	NaN	NaN	NaN	NaN	NaN	NaN	NaN	NaN	NaN	NaN	NaN	NaN	NaN	NaN	NaN	NaN	NaN	NaN	NaN	NaN	NaN	NaN	NaN	NaN	NaN	NaN	NaN	NaN	NaN	NaN	NaN	NaN	NaN	NaN	NaN	18.9082	17.8272	18.3169	18.294	17.8694	17.714	NaN	NaN	NaN	NaN	NaN	NaN	T	2			195;2470	___1									0.994667	0.016329	116.3	79.284	116.3	-0.24601	60624000	5568	NaN	A0A0A0MTS7;Q8WZ42-12;Q8WZ42-13;Q8WZ42-7;Q8WZ42-4;Q8WZ42-11;Q8WZ42;Q8WZ42-8;Q8WZ42-2;Q8WZ42-5	5568;5568;5251;4516;4324;4324;5251;5376;5159;5251	A0A0A0MTS7;Q8WZ42-5	A0A0A0MTS7	Titin	TTN	QLLKKGDATQLACKVTGTPPIKITWFANDRE	VT(0.995)GT(0.005)PPIK	11280	UID11106				1
NaN	NaN	NaN	NaN	NaN	NaN	NaN	NaN	NaN	NaN	NaN	NaN	NaN	NaN	NaN	NaN	NaN	NaN	NaN	NaN	NaN	NaN	NaN	NaN	19.4298	18.5825	18.2577	18.9622	18.1619	18.3161	19.1535	18.2036	18.4402	18.8095	17.8981	17.9439	19.4574	18.5549	18.5742	19.0233	18.2813	18.6204	19.3916	18.6434	18.7285	18.8649	18.4366	18.5639	19.7231	18.5742	18.9814	19.1333	18.5726	18.4571	19.1785	18.4564	18.6184	18.6461	18.3482	18.2976	T	2			195;2470	___1									0.998116	0.0116302	128.91	79.461	128.91	0.34965	96975000	27380	NaN	A0A0A0MTS7;Q8WZ42-12;Q8WZ42-13;Q8WZ42-7;Q8WZ42-4;Q8WZ42-11;Q8WZ42;Q8WZ42-8;Q8WZ42-2;Q8WZ42-9;Q8WZ42-3;A0A0A0MRA3;Q8WZ42-10;Q8WZ42-5	27380;27380;25873;25004;24834;24812;25739;25864;25647;18507;18315;18507;18440;24289	A0A0A0MTS7;Q8WZ42-5	A0A0A0MTS7	Titin	TTN	KVLDRPGPPEGPLKVTGVTAEKCYLAWNPPL	VT(0.998)GVT(0.002)AEK	11281	UID11107				1
19.7297	19.4035	18.9685	19.5863	19.0958	18.9677	20.6099	19.932	20.353	20.1283	19.7843	19.4911	19.935	19.9989	19.5791	19.7111	19.1086	18.8411	19.8365	19.4972	19.3532	19.1171	19.0652	18.6369	20.2822	19.5587	19.2895	19.9593	19.1929	19.1632	20.2022	19.6181	19.6962	20.1691	19.1328	19.0432	20.8573	20.42	20.0806	20.4175	19.9142	20.073	19.8419	19.4824	19.2535	19.4815	19.2552	18.9129	20.4124	19.6193	20.0531	19.93	19.4685	19.167	20.463	20.2787	20.1852	20.1094	19.8744	19.4531	T	2			195;2470	___1									1	0.0016634	162.49	114.84	162.49	0.15634	952120000	27876	NaN	A0A0A0MTS7;Q8WZ42-12;Q8WZ42-13;Q8WZ42-7;Q8WZ42-4;Q8WZ42-11;Q8WZ42;Q8WZ42-8;Q8WZ42-2;Q8WZ42-9;Q8WZ42-3;A0A0A0MRA3;Q8WZ42-10;Q8WZ42-5	27876;27876;26369;25500;25330;25308;26235;26360;26143;19003;18811;19003;18936;24785	A0A0A0MTS7;Q8WZ42-5	A0A0A0MTS7	Titin	TTN	SEPPLPPGRVTLVDVTRNTATIKWEKPESDG	VTLVDVT(1)R	11282	UID11108				1
18.8264	18.2294	17.8178	18.6135	18.1483	18.2417	19.3493	18.6197	19.0499	19.1357	18.7775	18.535	18.1312	18.0095	17.7812	18.0048	17.3205	17.4381	16.3336	15.7903	15.7733	15.6344	15.7529	14.7671	19.4395	18.7251	18.5653	19.1402	18.5915	18.7769	19.5171	18.8383	19.1161	19.3829	18.5784	18.5033	NaN	NaN	NaN	NaN	NaN	NaN	19.4898	19.0576	18.956	19.0976	18.9801	18.9114	18.777	17.715	18.162	18.4194	17.9668	17.8324	16.5036	16.189	16.0568	16.2133	15.8364	15.795	T	3			195;2470	___1	+	CST							1	1.3e-37	210.2	176.66	177.76	1.3158	547290000	28907	NaN	A0A0A0MTS7;Q8WZ42-12;Q8WZ42-13;Q8WZ42-7;Q8WZ42-4;Q8WZ42-11;Q8WZ42;Q8WZ42-8;Q8WZ42-2;Q8WZ42-9;Q8WZ42-3;A0A0A0MRA3;Q8WZ42-10;Q8WZ42-5	28907;28907;27400;26531;26361;26339;27266;27391;27174;20034;19842;20034;19967;25816	A0A0A0MTS7;Q8WZ42-5	A0A0A0MTS7	Titin	TTN	WVSVTNNCNRLSYKVTNLQEGAIYYFRVSGE	VT(1)NLQEGAIYYFR	11283	UID11109	NRLsyKVtNLQEGAI			1
NaN	NaN	NaN	NaN	NaN	NaN	NaN	NaN	NaN	NaN	NaN	NaN	18.4828	17.9485	18.0448	18.1567	17.8446	17.7758	17.6573	16.8988	16.8807	17.0198	17.0773	16.278	NaN	NaN	NaN	NaN	NaN	NaN	NaN	NaN	NaN	NaN	NaN	NaN	NaN	NaN	NaN	NaN	NaN	NaN	NaN	NaN	NaN	NaN	NaN	NaN	NaN	NaN	NaN	NaN	NaN	NaN	NaN	NaN	NaN	NaN	NaN	NaN	T	3			195;2470	___1									1	0.014551	92.866	51.583	92.866	-1.0654	17317000	26546	NaN	A0A0A0MTS7;Q8WZ42-12;Q8WZ42-13;Q8WZ42-7;Q8WZ42-4;Q8WZ42-11;Q8WZ42;Q8WZ42-8;Q8WZ42-2;Q8WZ42-9;Q8WZ42-3;A0A0A0MRA3;Q8WZ42-10;Q8WZ42-5	26546;26546;25039;24170;24000;23978;24905;25030;24813;17673;17481;17673;17606;23455	A0A0A0MTS7;Q8WZ42-5	A0A0A0MTS7	Titin	TTN	EEEWQIVTPQTGLRVTRFEISKLTEHQEYKI	VT(1)RFEISK	11284	UID11110				1
20.4523	19.6872	19.3529	19.8797	19.4974	19.6381	NaN	NaN	NaN	NaN	NaN	NaN	19.3877	18.5359	18.6985	18.7799	18.4217	18.3317	17.739	16.8882	16.6491	16.8047	16.747	15.9535	20.5071	19.8513	19.6018	20.097	19.5336	19.4688	NaN	NaN	NaN	NaN	NaN	NaN	NaN	NaN	NaN	NaN	NaN	NaN	18.997	18.6061	18.6216	18.6649	18.3844	18.2621	20.5671	19.696	20.0678	20.1968	19.5989	19.7587	21.0342	20.4776	20.5499	20.423	20.2274	20.0868	T	3			195;2470	___1	+	CST							0.853144	0.00356583	151.22	106.9	75.387	0.35225	592690000	32357	NaN	A0A0A0MTS7;Q8WZ42-12;Q8WZ42-13;Q8WZ42-7;Q8WZ42-4;Q8WZ42-11;Q8WZ42;Q8WZ42-8;Q8WZ42-2;Q8WZ42-9;Q8WZ42-3;A0A0A0MRA3;Q8WZ42-10;Q8WZ42-5	32357;32357;30850;29981;29811;29789;30716;30841;30624;23484;23292;23484;23417;29266	A0A0A0MTS7;Q8WZ42-5	A0A0A0MTS7	Titin	TTN	FAGSKLRESERVTVETHTKVAKLTIRETTIR	VT(0.001)VET(0.853)HT(0.146)K	11285	UID11111	SERVtVEtHtKVAKL			1
23.5945	22.796	22.4648	23.0202	22.6616	22.813	24.3948	23.441	23.8717	23.7983	23.5509	23.3855	19.8555	19.1965	19.1491	19.359	18.8891	18.8173	16.1765	15.4689	15.1874	15.5725	14.9614	14.7148	25.1482	24.3896	24.1254	24.6419	24.0258	24.1063	23.8545	23.0252	23.2092	23.531	22.7659	22.7517	22.8179	22.0244	22.0507	22.3467	21.8044	22.0209	23.632	22.9306	22.8293	23.0798	22.7897	22.7262	24.0691	23.0588	23.4904	23.4773	23.0944	23.0405	24.256	23.7274	23.7129	23.7547	23.4276	23.3919	T	3			195;2470	___1	+	CST;HTP							0.999969	0.000117993	176.41	129.94	164.39	0.44822	20996000000	32359	NaN	A0A0A0MTS7;Q8WZ42-12;Q8WZ42-13;Q8WZ42-7;Q8WZ42-4;Q8WZ42-11;Q8WZ42;Q8WZ42-8;Q8WZ42-2;Q8WZ42-9;Q8WZ42-3;A0A0A0MRA3;Q8WZ42-10;Q8WZ42-5	32359;32359;30852;29983;29813;29791;30718;30843;30626;23486;23294;23486;23419;29268	A0A0A0MTS7;Q8WZ42-5	A0A0A0MTS7	Titin	TTN	GSKLRESERVTVETHTKVAKLTIRETTIRDT	VTVETHT(1)K	11286	UID11112	RVtVEtHtKVAKLtI			1
16.9106	16.6637	16.3381	17.1945	16.3801	16.5777	16.8943	16.5228	16.6605	16.7667	16.255	15.965	17.1117	16.6874	16.3154	16.5097	16.0708	15.8686	NaN	NaN	NaN	NaN	NaN	NaN	18.2248	17.3438	17.1197	17.8698	17.0845	17.1247	18.3758	17.6921	17.3602	18.0766	16.7215	17.2516	17.8253	17.1951	17.0103	17.392	16.8697	16.8532	18.1919	17.7654	17.8934	17.9541	17.5864	17.4002	17.5811	16.8253	17.0366	17.1931	16.5676	16.1563	18.0101	17.6424	17.6955	17.6394	17.2766	16.8177	T	3			195;2470	___1									0.967838	5.21e-38	172.37	150.49	172.37	1.1656	547670000	28639	NaN	A0A0A0MTS7;Q8WZ42-12;Q8WZ42-13;Q8WZ42-7;Q8WZ42-4;Q8WZ42-11;Q8WZ42;Q8WZ42-8;Q8WZ42-2;Q8WZ42-9;Q8WZ42-3;A0A0A0MRA3;Q8WZ42-10;Q8WZ42-5	28639;28639;27132;26263;26093;26071;26998;27123;26906;19766;19574;19766;19699;25548	A0A0A0MTS7;Q8WZ42-5	A0A0A0MTS7	Titin	TTN	RVYAENAAGLSLPSETSPLIRAEDPVFLPSP	VYAENAAGLSLPS(0.01)ET(0.968)S(0.022)PLIR	11287	UID11113				1
NaN	NaN	NaN	NaN	NaN	NaN	NaN	NaN	NaN	NaN	NaN	NaN	NaN	NaN	NaN	NaN	NaN	NaN	17.1082	16.3728	16.781	16.5726	16.0037	15.8714	NaN	NaN	NaN	NaN	NaN	NaN	16.6568	16.233	15.7385	16.1341	15.1117	15.2463	NaN	NaN	NaN	NaN	NaN	NaN	NaN	NaN	NaN	NaN	NaN	NaN	NaN	NaN	NaN	NaN	NaN	NaN	NaN	NaN	NaN	NaN	NaN	NaN	T	3			195;2470	___1									0.917892	1.46e-09	107.47	94.792	61.109	2.6511	48252000	18982	NaN	A0A0A0MTS7;Q8WZ42-12;Q8WZ42-13;Q8WZ42-7;Q8WZ42-4;Q8WZ42-11;Q8WZ42;Q8WZ42-8;Q8WZ42-2;Q8WZ42-9;Q8WZ42-3;A0A0A0MRA3;Q8WZ42-10;Q8WZ42-5	18982;18982;17475;16606;16436;16414;17341;17466;17249;10109;9917;10109;10042;15891	A0A0A0MTS7;Q8WZ42-5	A0A0A0MTS7	Titin	TTN	NAAGVGPASLPSDPATARDPIAPPGPPFPKV	VYAINAAGVGPAS(0.023)LPS(0.059)DPAT(0.918)AR	11288	UID11114				1
21.1417	20.4266	20.1788	20.8453	20.3898	20.7058	19.3854	18.5677	19.3261	19.1713	18.8559	18.9765	17.6391	17.3361	17.4167	17.645	17.0132	17.0167	NaN	NaN	NaN	NaN	NaN	NaN	20.8036	20.0621	19.7821	20.2646	19.7265	19.7676	NaN	NaN	NaN	NaN	NaN	NaN	19.3962	18.6215	18.725	19.192	18.8251	19.0147	NaN	NaN	NaN	NaN	NaN	NaN	NaN	NaN	NaN	NaN	NaN	NaN	20.3317	19.7918	20.0316	20.1671	19.7213	19.7741	T	2			195;2470	___1									0.977191	6.91e-28	183.96	149.78	92.747	0.94376	461600000	29171	NaN	A0A0A0MTS7;Q8WZ42-12;Q8WZ42-13;Q8WZ42-7;Q8WZ42-4;Q8WZ42-11;Q8WZ42;Q8WZ42-8;Q8WZ42-2;Q8WZ42-9;Q8WZ42-3;A0A0A0MRA3;Q8WZ42-10;Q8WZ42-5	29171;29171;27664;26795;26625;26603;27530;27655;27438;20298;20106;20298;20231;26080	A0A0A0MTS7;Q8WZ42-5	A0A0A0MTS7	Titin	TTN	TLKWEPPKYDGGSQVTNYILLKRETSTAVWT	YDGGS(0.015)QVT(0.977)NY(0.007)ILLK	11289	UID11115				1
NaN	NaN	NaN	NaN	NaN	NaN	NaN	NaN	NaN	NaN	NaN	NaN	NaN	NaN	NaN	NaN	NaN	NaN	NaN	NaN	NaN	NaN	NaN	NaN	NaN	NaN	NaN	NaN	NaN	NaN	NaN	NaN	NaN	NaN	NaN	NaN	NaN	NaN	NaN	NaN	NaN	NaN	NaN	NaN	NaN	NaN	NaN	NaN	NaN	NaN	NaN	NaN	NaN	NaN	18.2404	17.7381	17.8493	17.7492	17.4375	17.2109	T	3			195;2470	___1	+	CST							0.998743	0.000180553	101.42	79.864	101.42	0.70782	22232000	29118	NaN	A0A0A0MTS7;Q8WZ42-12;Q8WZ42-13;Q8WZ42-7;Q8WZ42-4;Q8WZ42-11;Q8WZ42;Q8WZ42-8;Q8WZ42-2;Q8WZ42-9;Q8WZ42-3;A0A0A0MRA3;Q8WZ42-10;Q8WZ42-5	29118;29118;27611;26742;26572;26550;27477;27602;27385;20245;20053;20245;20178;26027	A0A0A0MTS7;Q8WZ42-5	A0A0A0MTS7	Titin	TTN	NLKESVTADAGRYEITAANSSGTTKAFINIV	YEIT(0.999)AANS(0.001)SGTTK	11290	UID11116	DAGRYEItAANssGt			1
20.37	19.7034	19.4111	20.1009	19.6085	19.7481	17.5847	16.9029	17.0897	17.0987	16.6944	16.4048	19.4035	18.9085	18.7182	19.0097	18.3573	18.2653	18.5161	17.7638	17.7696	17.5234	17.5364	16.4945	20.4402	19.6396	19.4164	19.9955	19.3714	19.3491	19.6356	18.7688	18.9515	19.2607	18.4935	18.5121	20.387	19.512	19.3556	19.9508	19.3068	19.5924	20.5926	19.8917	19.7398	20.0991	19.8262	19.7615	18.4963	17.5456	17.96	17.9295	17.5516	17.4184	19.0622	18.46	18.6593	18.5958	18.2907	18.1399	T	2			195;2470	___1	+	CST							0.998235	2.04e-77	256.4	218.4	249.39	0.32918	750530000	29125	NaN	A0A0A0MTS7;Q8WZ42-12;Q8WZ42-13;Q8WZ42-7;Q8WZ42-4;Q8WZ42-11;Q8WZ42;Q8WZ42-8;Q8WZ42-2;Q8WZ42-9;Q8WZ42-3;A0A0A0MRA3;Q8WZ42-10;Q8WZ42-5	29125;29125;27618;26749;26579;26557;27484;27609;27392;20252;20060;20252;20185;26034	A0A0A0MTS7;Q8WZ42-5	A0A0A0MTS7	Titin	TTN	ADAGRYEITAANSSGTTKAFINIVVLDRPGP	YEITAANSSGT(0.998)T(0.001)K	11291	UID11117	tAANssGtTKAFINI			1
18.8293	18.1247	17.9611	18.5087	18.0594	18.0477	NaN	NaN	NaN	NaN	NaN	NaN	NaN	NaN	NaN	NaN	NaN	NaN	NaN	NaN	NaN	NaN	NaN	NaN	NaN	NaN	NaN	NaN	NaN	NaN	NaN	NaN	NaN	NaN	NaN	NaN	NaN	NaN	NaN	NaN	NaN	NaN	NaN	NaN	NaN	NaN	NaN	NaN	18.4963	17.5456	17.96	17.9295	17.5516	17.4184	NaN	NaN	NaN	NaN	NaN	NaN	T	2			195;2470	___1									0.939147	5.67e-77	254.1	205.82	237.21	-0.71134	69649000	29126	NaN	A0A0A0MTS7;Q8WZ42-12;Q8WZ42-13;Q8WZ42-7;Q8WZ42-4;Q8WZ42-11;Q8WZ42;Q8WZ42-8;Q8WZ42-2;Q8WZ42-9;Q8WZ42-3;A0A0A0MRA3;Q8WZ42-10;Q8WZ42-5	29126;29126;27619;26750;26580;26558;27485;27610;27393;20253;20061;20253;20186;26035	A0A0A0MTS7;Q8WZ42-5	A0A0A0MTS7	Titin	TTN	DAGRYEITAANSSGTTKAFINIVVLDRPGPP	YEITAANSSGT(0.061)T(0.939)K	11292	UID11118				1
17.2024	16.642	16.6632	17.1777	16.6892	16.8117	17.349	16.8249	17.0105	16.9989	16.5296	16.5614	18.7024	18.266	18.1978	18.4366	17.9105	17.9847	NaN	NaN	NaN	NaN	NaN	NaN	17.5347	16.6747	16.6562	17.2171	16.2245	16.464	18.9292	18.2331	18.4621	18.7928	17.8753	17.9666	NaN	NaN	NaN	NaN	NaN	NaN	18.7551	18.0693	18.2938	18.4092	18.0504	18.1149	17.5302	16.5147	16.8565	17.0313	16.6726	16.6589	19.2926	18.8849	18.8905	18.9635	18.6711	18.5991	T	3			195;2470	___1									1	0.000276611	124.3	97.333	115.8	0.26356	130520000	31293	NaN	A0A0A0MTS7;Q8WZ42-12;Q8WZ42-13;Q8WZ42-7;Q8WZ42-4;Q8WZ42-11;Q8WZ42;Q8WZ42-8;Q8WZ42-2;Q8WZ42-9;Q8WZ42-3;A0A0A0MRA3;Q8WZ42-10;Q8WZ42-5	31293;31293;29786;28917;28747;28725;29652;29777;29560;22420;22228;22420;22353;28202	A0A0A0MTS7;Q8WZ42-5	A0A0A0MTS7	Titin	TTN	SMRGDSGRYFLTLENTAGVKTFSVTVVVIGR	YFLTLENT(1)AGVK	11293	UID11119				1
18.2439	17.5635	17.1839	18.0397	17.1988	17.25	NaN	NaN	NaN	NaN	NaN	NaN	17.5603	16.8443	16.9303	17.0276	16.4405	16.4612	16.6622	16.1421	16.0638	15.8648	15.5764	15.1597	NaN	NaN	NaN	NaN	NaN	NaN	17.8904	17.2498	17.3261	17.6964	16.6763	16.8139	18.9231	18.1616	18.0159	18.3684	17.7922	18.0355	NaN	NaN	NaN	NaN	NaN	NaN	NaN	NaN	NaN	NaN	NaN	NaN	NaN	NaN	NaN	NaN	NaN	NaN	T	3			195;2470;2471	___1	+	CST							0.596429	6.59e-05	125.82	102.44	125.82	-0.35582	47623000	1785	NaN	A0A0A0MTS7;Q8WZ42-12;Q8WZ42-13;Q8WZ42-7;Q8WZ42-4;Q8WZ42-11;Q8WZ42;Q8WZ42-8;Q8WZ42-2;Q8WZ42-9;Q8WZ42-3;A0A0A0MRA3;Q8WZ42-10;Q8WZ42-5;Q8WZ42-6	1785;1785;1785;1785;1785;1785;1785;1785;1693;1739;1739;1739;1739;1785;1785	A0A0A0MTS7;Q8WZ42-5;Q8WZ42-6	A0A0A0MTS7	Titin	TTN	RDSGIITCRATNKYGTDHTSATLIVKDEKSL	Y(0.403)GT(0.596)DHTSATLIVK	11294	UID11120	RATNKYGtDHTSATL			1
NaN	NaN	NaN	NaN	NaN	NaN	NaN	NaN	NaN	NaN	NaN	NaN	NaN	NaN	NaN	NaN	NaN	NaN	NaN	NaN	NaN	NaN	NaN	NaN	NaN	NaN	NaN	NaN	NaN	NaN	18.9759	18.1094	18.5339	18.7222	17.9334	18.1693	NaN	NaN	NaN	NaN	NaN	NaN	NaN	NaN	NaN	NaN	NaN	NaN	NaN	NaN	NaN	NaN	NaN	NaN	NaN	NaN	NaN	NaN	NaN	NaN	T	2			195;2470	___1									0.508529	8.35e-18	173.68	120.44	173.68	-0.28253	14732000	35661	NaN	A0A0A0MTS7;Q8WZ42-12;Q8WZ42-13;Q8WZ42-7;Q8WZ42-4;Q8WZ42-11;Q8WZ42;Q8WZ42-8;Q8WZ42-2;Q8WZ42-9;Q8WZ42-3;A0A0A0MRA3;Q8WZ42-10;Q8WZ42-5	35661;35661;34154;33285;33115;33093;34020;34145;33928;26788;26596;26788;26721;32570	A0A0A0MTS7;Q8WZ42-5	A0A0A0MTS7	Titin	TTN	TNSEEYRYGVSGSDQTLTIKQASHRDEGILT	YGVS(0.002)GS(0.482)DQT(0.509)LT(0.008)IK	11295	UID11121				1
NaN	NaN	NaN	NaN	NaN	NaN	18.6211	17.7445	17.8771	17.9765	17.4401	17.2902	NaN	NaN	NaN	NaN	NaN	NaN	NaN	NaN	NaN	NaN	NaN	NaN	18.0173	17.1985	17.2679	17.7432	17.1136	16.8416	NaN	NaN	NaN	NaN	NaN	NaN	18.5197	17.7849	17.6993	18.0042	17.3403	17.6357	18.3568	17.7714	17.7492	18.0294	17.4861	17.4217	NaN	NaN	NaN	NaN	NaN	NaN	18.9935	18.389	18.3781	18.413	18.0151	17.8504	T	3			195;2470	___1									0.963749	0.00217276	129.01	106.4	67.416	-0.12587	103660000	34551	NaN	A0A0A0MTS7;Q8WZ42-12;Q8WZ42-13;Q8WZ42-7;Q8WZ42-4;Q8WZ42-11;Q8WZ42;Q8WZ42-8;Q8WZ42-2;Q8WZ42-9;Q8WZ42-3;A0A0A0MRA3;Q8WZ42-10;Q8WZ42-5	34551;34551;33044;32175;32005;31983;32910;33035;32818;25678;25486;25678;25611;31460	A0A0A0MTS7;Q8WZ42-5	A0A0A0MTS7	Titin	TTN	LRMPYDVPEPRKYKQTTIEEDQRIKQFVPMS	YKQT(0.964)T(0.036)IEEDQR	11296	UID11122				1
NaN	NaN	NaN	NaN	NaN	NaN	NaN	NaN	NaN	NaN	NaN	NaN	NaN	NaN	NaN	NaN	NaN	NaN	NaN	NaN	NaN	NaN	NaN	NaN	NaN	NaN	NaN	NaN	NaN	NaN	18.0972	17.6241	17.5631	17.9926	16.8724	17.0809	NaN	NaN	NaN	NaN	NaN	NaN	NaN	NaN	NaN	NaN	NaN	NaN	NaN	NaN	NaN	NaN	NaN	NaN	18.9935	18.389	18.3781	18.413	18.0151	17.8504	T	3			195;2470	___1									0.607959	0.00217276	129.01	106.4	79.652	0.95144	45150000	34552	NaN	A0A0A0MTS7;Q8WZ42-12;Q8WZ42-13;Q8WZ42-7;Q8WZ42-4;Q8WZ42-11;Q8WZ42;Q8WZ42-8;Q8WZ42-2;Q8WZ42-9;Q8WZ42-3;A0A0A0MRA3;Q8WZ42-10;Q8WZ42-5	34552;34552;33045;32176;32006;31984;32911;33036;32819;25679;25487;25679;25612;31461	A0A0A0MTS7;Q8WZ42-5	A0A0A0MTS7	Titin	TTN	RMPYDVPEPRKYKQTTIEEDQRIKQFVPMSD	YKQT(0.392)T(0.608)IEEDQR	11297	UID11123				1
NaN	NaN	NaN	NaN	NaN	NaN	18.7517	18.0105	18.2741	18.2614	17.9257	17.5779	18.652	18.0527	17.8371	18.2428	17.5566	17.7303	17.9403	17.3301	17.1602	17.1681	16.9132	16.4168	NaN	NaN	NaN	NaN	NaN	NaN	18.8191	18.1725	18.1311	18.613	17.5094	17.6289	18.8711	18.1943	17.9698	18.4465	17.8416	18.0404	NaN	NaN	NaN	NaN	NaN	NaN	NaN	NaN	NaN	NaN	NaN	NaN	18.2147	17.6563	17.9106	17.8833	17.4965	17.3951	T	3			195;2470	___1									0.999986	0.00027624	115.26	90.7	115.26	-0.25126	199390000	27747	NaN	A0A0A0MTS7;Q8WZ42-12;Q8WZ42-13;Q8WZ42-7;Q8WZ42-4;Q8WZ42-11;Q8WZ42;Q8WZ42-8;Q8WZ42-2;Q8WZ42-9;Q8WZ42-3;A0A0A0MRA3;Q8WZ42-10;Q8WZ42-5	27747;27747;26240;25371;25201;25179;26106;26231;26014;18874;18682;18874;18807;24656	A0A0A0MTS7;Q8WZ42-5	A0A0A0MTS7	Titin	TTN	VIDNVTRFDSGRYNLTLENNSGSKTAFVNVR	YNLT(1)LENNSGSK	11298	UID11124				1
16.7596	16.1725	15.776	16.5827	16.1275	16.0366	NaN	NaN	NaN	NaN	NaN	NaN	NaN	NaN	NaN	NaN	NaN	NaN	NaN	NaN	NaN	NaN	NaN	NaN	18.7214	18.0583	17.5991	18.4818	17.6844	17.5543	16.8425	15.9962	16.002	16.4021	15.4226	15.6937	NaN	NaN	NaN	NaN	NaN	NaN	18.5338	18.0329	17.9039	18.0275	17.8065	17.5693	NaN	NaN	NaN	NaN	NaN	NaN	17.4418	17.0018	16.9657	16.9427	16.7686	16.2418	T	3			195;2470	___1									0.968452	7.98e-38	177.69	159.89	177.69	0.89773	246840000	29891	NaN	A0A0A0MTS7;Q8WZ42-12;Q8WZ42-13;Q8WZ42-7;Q8WZ42-4;Q8WZ42-11;Q8WZ42;Q8WZ42-8;Q8WZ42-2;Q8WZ42-9;Q8WZ42-3;A0A0A0MRA3;Q8WZ42-10;Q8WZ42-5	29891;29891;28384;27515;27345;27323;28250;28375;28158;21018;20826;21018;20951;26800	A0A0A0MTS7;Q8WZ42-5	A0A0A0MTS7	Titin	TTN	DEKNLGSDARYSIENTDSSSLLTIPQVTRND	YS(0.032)IENT(0.968)DSSSLLTIPQVTR	11299	UID11125				1
16.0221	15.2927	14.7707	15.9498	15.0123	14.9741	NaN	NaN	NaN	NaN	NaN	NaN	17.8239	17.3557	17.1473	17.0974	16.7398	16.5888	15.7363	15.1636	15.3046	14.705	15.1976	13.961	17.1758	16.4969	16.1908	16.8856	16.2208	15.9892	NaN	NaN	NaN	NaN	NaN	NaN	NaN	NaN	NaN	NaN	NaN	NaN	NaN	NaN	NaN	NaN	NaN	NaN	NaN	NaN	NaN	NaN	NaN	NaN	NaN	NaN	NaN	NaN	NaN	NaN	T	3			195;2470	___1									0.832255	2.19e-24	155.11	121.11	132.72	-2.4908	175780000	29898	NaN	A0A0A0MTS7;Q8WZ42-12;Q8WZ42-13;Q8WZ42-7;Q8WZ42-4;Q8WZ42-11;Q8WZ42;Q8WZ42-8;Q8WZ42-2;Q8WZ42-9;Q8WZ42-3;A0A0A0MRA3;Q8WZ42-10;Q8WZ42-5	29898;29898;28391;27522;27352;27330;28257;28382;28165;21025;20833;21025;20958;26807	A0A0A0MTS7;Q8WZ42-5	A0A0A0MTS7	Titin	TTN	DARYSIENTDSSSLLTIPQVTRNDTGKYILT	YSIENTDS(0.001)SS(0.013)LLT(0.832)IPQVT(0.154)R	11300	UID11126				1
18.8854	18.3218	17.854	18.7696	18.084	18.0366	19.5621	18.7787	18.9902	19.0734	18.6261	18.249	18.66	18.6311	18.2564	18.383	17.7945	17.5673	NaN	NaN	NaN	NaN	NaN	NaN	20.0259	19.2676	18.9789	19.6647	19.0368	18.7807	20.1084	19.3802	19.694	20.016	18.9782	18.9292	20.3539	19.8255	19.4824	19.8915	19.4552	19.5446	20.6408	20.1944	20.0499	20.3136	20.08	19.8418	19.1413	18.0449	18.5757	18.6491	18.2361	17.8677	20.0872	19.8236	19.7037	19.7098	19.4143	19.1321	T	2			195;2470	___1									1	1.03e-296	339.44	286.89	332.86	1.4382	2247500000	29903	NaN	A0A0A0MTS7;Q8WZ42-12;Q8WZ42-13;Q8WZ42-7;Q8WZ42-4;Q8WZ42-11;Q8WZ42;Q8WZ42-8;Q8WZ42-2;Q8WZ42-9;Q8WZ42-3;A0A0A0MRA3;Q8WZ42-10;Q8WZ42-5	29903;29903;28396;27527;27357;27335;28262;28387;28170;21030;20838;21030;20963;26812	A0A0A0MTS7;Q8WZ42-5	A0A0A0MTS7	Titin	TTN	IENTDSSSLLTIPQVTRNDTGKYILTIENGV	YSIENTDSSSLLTIPQVT(1)R	11301	UID11127				1
18.5205	17.9201	17.6131	18.5013	17.7567	17.8406	21.7989	20.882	21.2481	21.3912	20.9666	21.1168	21.6368	21.106	20.9854	21.1721	20.7034	20.625	21.3618	20.6405	20.4466	20.5825	20.4546	19.8145	21.7014	20.857	20.6325	21.2529	20.5235	20.5843	21.4786	20.6141	20.7957	21.2065	20.3457	20.3465	20.6914	19.895	19.8297	20.1427	19.5612	19.8527	21.5264	20.83	20.8022	21.0653	20.6922	20.7018	21.7352	20.6453	21.12	21.0908	20.6927	20.6525	21.6267	21.0667	21.07	21.0885	20.7879	20.6706	T	3			195;2470;2471	___1	+	CST							0.921969	0.000116279	109.6	92.232	92.38	-2.2649	2496600000	2611	NaN	A0A0A0MTS7;Q8WZ42-12;Q8WZ42-13;Q8WZ42-7;Q8WZ42-4;Q8WZ42-11;Q8WZ42;Q8WZ42-8;Q8WZ42-2;Q8WZ42-9;Q8WZ42-3;A0A0A0MRA3;Q8WZ42-10;Q8WZ42-5;Q8WZ42-6	2611;2611;2611;2611;2611;2611;2611;2611;2519;2565;2565;2565;2565;2611;2611	A0A0A0MTS7;Q8WZ42-5;Q8WZ42-6	A0A0A0MTS7	Titin	TTN	KDDEGKYTFYAGENMTSGKLTVAGGAISKPL	YTFYAGENMT(0.922)S(0.078)GK	11302	UID11128	FYAGENMtsGKLTVA			1
20.1003	19.3764	18.9625	19.6991	19.186	19.2493	21.3225	20.4451	20.8002	20.7918	20.4557	20.3116	20.112	19.5569	19.434	19.6475	19.063	19.0379	20.6211	19.8949	19.7773	19.8028	19.649	18.9812	20.6822	19.8717	19.6656	20.3751	19.6561	19.559	20.2259	19.5759	19.5733	20.0863	18.9661	18.9954	20.6911	19.9655	19.9385	20.2948	19.6839	19.8636	20.9822	20.2966	20.2156	20.4745	20.0991	19.992	20.9219	19.8876	20.29	20.2619	19.7867	19.693	20.1096	19.5734	19.6174	19.6309	19.2235	19.07	T	2			195;2470	___1									0.99697	5.4e-53	229.37	197.37	198.37	0.85048	1072400000	25589	NaN	A0A0A0MTS7;Q8WZ42-12;Q8WZ42-13;Q8WZ42-7;Q8WZ42-4;Q8WZ42-11;Q8WZ42;Q8WZ42-8;Q8WZ42-2;Q8WZ42-9;Q8WZ42-3;A0A0A0MRA3;Q8WZ42-10;Q8WZ42-5	25589;25589;24082;23213;23043;23021;23948;24073;23856;16716;16524;16716;16649;22498	A0A0A0MTS7;Q8WZ42-5	A0A0A0MTS7	Titin	TTN	YDSGKYTLTLENSSGTKSAFVTVRVLDTPSP	YTLTLENS(0.001)S(0.002)GT(0.997)K	11303	UID11129				1
NaN	NaN	NaN	NaN	NaN	NaN	NaN	NaN	NaN	NaN	NaN	NaN	19.2993	18.98	18.749	19.0184	18.4516	18.411	NaN	NaN	NaN	NaN	NaN	NaN	NaN	NaN	NaN	NaN	NaN	NaN	19.6179	18.897	19.0725	19.4746	18.5742	18.5911	NaN	NaN	NaN	NaN	NaN	NaN	NaN	NaN	NaN	NaN	NaN	NaN	NaN	NaN	NaN	NaN	NaN	NaN	NaN	NaN	NaN	NaN	NaN	NaN	T	2			195;2470	___1									0.930916	6.78e-28	192.14	159.65	192.14	-0.70834	61674000	30995	NaN	A0A0A0MTS7;Q8WZ42-12;Q8WZ42-13;Q8WZ42-7;Q8WZ42-4;Q8WZ42-11;Q8WZ42;Q8WZ42-8;Q8WZ42-2;Q8WZ42-9;Q8WZ42-3;A0A0A0MRA3;Q8WZ42-10;Q8WZ42-5	30995;30995;29488;28619;28449;28427;29354;29479;29262;22122;21930;22122;22055;27904	A0A0A0MTS7;Q8WZ42-5	A0A0A0MTS7	Titin	TTN	TLTVENCNRNDAGKYTLTVENNSGSKSITFT	YT(0.931)LT(0.069)VENNSGSK	11304	UID11130				1
18.6986	17.9596	17.7446	18.4712	17.9479	17.9703	NaN	NaN	NaN	NaN	NaN	NaN	18.8947	18.6323	18.4423	18.4397	17.8011	17.845	19.0291	18.5929	18.4508	18.1475	18.4309	17.7627	NaN	NaN	NaN	NaN	NaN	NaN	18.9162	18.2053	18.1513	18.4705	17.3831	17.4059	NaN	NaN	NaN	NaN	NaN	NaN	NaN	NaN	NaN	NaN	NaN	NaN	NaN	NaN	NaN	NaN	NaN	NaN	NaN	NaN	NaN	NaN	NaN	NaN	T	3			195;2470	___1									0.817209	0.0001943	141.54	102.9	61.444	0.82825	170340000	30997	NaN	A0A0A0MTS7;Q8WZ42-12;Q8WZ42-13;Q8WZ42-7;Q8WZ42-4;Q8WZ42-11;Q8WZ42;Q8WZ42-8;Q8WZ42-2;Q8WZ42-9;Q8WZ42-3;A0A0A0MRA3;Q8WZ42-10;Q8WZ42-5	30997;30997;29490;28621;28451;28429;29356;29481;29264;22124;21932;22124;22057;27906	A0A0A0MTS7;Q8WZ42-5	A0A0A0MTS7	Titin	TTN	TVENCNRNDAGKYTLTVENNSGSKSITFTVK	Y(0.005)T(0.177)LT(0.817)VENNSGSK	11305	UID11131				1
18.0422	17.1017	16.9432	17.889	17.1593	17.2129	18.8745	17.8317	18.169	18.3897	17.9305	17.9692	18.8307	18.1293	18.069	18.4321	17.852	17.7961	18.5732	17.6274	17.5519	17.6907	17.5948	16.7961	18.3336	17.4941	17.3515	17.9385	17.0787	17.1969	18.3352	17.3611	17.6318	18.0585	17.2066	17.1534	18.7078	17.8346	17.7886	18.1362	17.4078	17.8836	18.1994	17.5622	17.551	17.8579	17.3707	17.1471	NaN	NaN	NaN	NaN	NaN	NaN	19.2126	18.5667	18.7335	18.7207	18.3463	18.2972	T	3			195;2470	___1									0.624713	1.93e-13	166.7	147.13	166.7	-0.2394	184220000	30882	NaN	A0A0A0MTS7;Q8WZ42-12;Q8WZ42-13;Q8WZ42-7;Q8WZ42-4;Q8WZ42-11;Q8WZ42;Q8WZ42-8;Q8WZ42-2;Q8WZ42-9;Q8WZ42-3;A0A0A0MRA3;Q8WZ42-10;Q8WZ42-5	30882;30882;29375;28506;28336;28314;29241;29366;29149;22009;21817;22009;21942;27791	A0A0A0MTS7;Q8WZ42-5	A0A0A0MTS7	Titin	TTN	DWHKVNAEACVKTRYTVTDLQAGEEYKFRVS	Y(0.374)T(0.625)VT(0.001)DLQAGEEYK	11306	UID11132				1
18.2197	17.7352	17.2919	18.081	17.5718	17.6858	18.6433	17.9749	18.1291	18.062	17.596	17.4388	19.1602	19.116	18.8289	19.0059	18.4195	18.357	18.6552	18.3178	18.1205	17.9722	17.8899	17.5752	19.8456	19.1311	18.9166	19.5573	18.8856	18.7691	19.413	18.6428	18.877	19.2527	18.3407	18.3247	19.5849	19.0367	18.7893	19.0718	18.6176	18.7492	NaN	NaN	NaN	NaN	NaN	NaN	18.228	17.2296	17.4647	17.678	17.0831	17.0207	18.6707	18.308	18.3347	18.2354	17.8817	17.6807	T	2			195;2470	___1									0.998073	3.11e-12	185.27	141.96	128.6	0.4373	196580000	33213	NaN	A0A0A0MTS7;Q8WZ42-12;Q8WZ42-13;Q8WZ42-7;Q8WZ42-4;Q8WZ42-11;Q8WZ42;Q8WZ42-8;Q8WZ42-2;Q8WZ42-9;Q8WZ42-3;A0A0A0MRA3;Q8WZ42-10;Q8WZ42-5	33213;33213;31706;30837;30667;30645;31572;31697;31480;24340;24148;24340;24273;30122	A0A0A0MTS7;Q8WZ42-5	A0A0A0MTS7	Titin	TTN	PGYPLKEKYYGAVGSTLRLHVMYIGRPVPAM	YYGAVGS(0.002)T(0.998)LR	11307	UID11133				1
17.4397	16.7152	16.5286	17.2285	16.734	16.9591	NaN	NaN	NaN	NaN	NaN	NaN	NaN	NaN	NaN	NaN	NaN	NaN	16.3236	15.8285	15.6997	15.7787	16.0809	15.087	17.7412	17.0236	16.8934	17.5113	17.2569	17.129	17.1594	16.6198	16.4908	16.8985	16.4621	16.3448	17.5299	16.8748	16.8471	16.9571	16.6666	16.9495	NaN	NaN	NaN	NaN	NaN	NaN	17.2289	16.4108	16.7856	17.006	16.9476	16.6693	16.7225	16.48	16.4327	16.441	16.3274	16.0852	T	3			196	___1									0.975631	3.66e-37	172.3	148.97	170.18	1.4177	107100000	201	201	A0A1B0GWJ0;A0A1B0GTJ7;A0A0A6YY92;P30566;A0A1B0GTG9;A0A1B0GWF8;P30566-2;A0A096LNY6;A0A096LNY5;A0A096LP92;A0A096LPA2	201;201;215;201;230;201;201;64;186;6;21	A0A1B0GWJ0	A0A1B0GWJ0	Adenylosuccinate lyase	ADSL	LKRVRDDLRFRGVKGTTGTQASFLQLFEGDD	GT(0.976)T(0.024)GTQASFLQLFEGDDHK	11308	UID11134				1
NaN	NaN	NaN	NaN	NaN	NaN	NaN	NaN	NaN	NaN	NaN	NaN	NaN	NaN	NaN	NaN	NaN	NaN	NaN	NaN	NaN	NaN	NaN	NaN	NaN	NaN	NaN	NaN	NaN	NaN	NaN	NaN	NaN	NaN	NaN	NaN	16.8505	15.9469	15.7639	16.5033	15.8205	16.1403	NaN	NaN	NaN	NaN	NaN	NaN	NaN	NaN	NaN	NaN	NaN	NaN	NaN	NaN	NaN	NaN	NaN	NaN	T	3			197	___1									0.499992	3.48e-30	123.2	108.49	123.2	-0.11441	129600000	10	10	E5RIS5;I3L376;E5RGC5;A0A0A6YYB9;J3KS67;C9JYS5;Q96ET8-2;Q96ET8-3;Q9NYZ1;Q96ET8	10;10;10;10;10;10;10;10;10;10	E5RIS5	E5RIS5	Golgi apparatus membrane protein TVP23 homolog;Golgi apparatus membrane protein TVP23 homolog C;Golgi apparatus membrane protein TVP23 homolog B	TVP23C;TVP23B;TVP23C-CDRT4	______MLQQDSNDDTEDVSLFDAEEETTNR	MLQQDS(0.5)NDDT(0.5)EDVSLFDAEEETTNRPR	11309	UID11135				1
NaN	NaN	NaN	NaN	NaN	NaN	NaN	NaN	NaN	NaN	NaN	NaN	NaN	NaN	NaN	NaN	NaN	NaN	NaN	NaN	NaN	NaN	NaN	NaN	NaN	NaN	NaN	NaN	NaN	NaN	NaN	NaN	NaN	NaN	NaN	NaN	19.0181	18.441	17.9295	18.6164	17.9431	18.0802	NaN	NaN	NaN	NaN	NaN	NaN	NaN	NaN	NaN	NaN	NaN	NaN	NaN	NaN	NaN	NaN	NaN	NaN	T	2			203	___1	+	HTP							0.509469	1.87e-13	168.98	131.26	92.856	-1.6013	66939000	769	769	A0A0B4J210;Q6PKG0;E5RH50;Q6PKG0-3;H0YC33	769;769;564;692;83	A0A0B4J210	A0A0B4J210	La-related protein 1	LARP1	LFGAPEPSTIARSLPTTVPESPNYRNTRTPR	S(0.383)LPT(0.509)T(0.095)VPES(0.012)PNYR	11310	UID11136	tIARsLPttVPEsPN			1
NaN	NaN	NaN	NaN	NaN	NaN	17.4983	17.1261	17.1518	17.1136	16.4316	16.1861	NaN	NaN	NaN	NaN	NaN	NaN	NaN	NaN	NaN	NaN	NaN	NaN	NaN	NaN	NaN	NaN	NaN	NaN	NaN	NaN	NaN	NaN	NaN	NaN	NaN	NaN	NaN	NaN	NaN	NaN	NaN	NaN	NaN	NaN	NaN	NaN	NaN	NaN	NaN	NaN	NaN	NaN	NaN	NaN	NaN	NaN	NaN	NaN	T	3			203	___1	+	CST;HTP							0.972527	1.87e-13	168.98	131.26	115.82	0.44802	162990000	770	770	A0A0B4J210;Q6PKG0;E5RH50;Q6PKG0-3;H0YC33	770;770;565;693;84	A0A0B4J210	A0A0B4J210	La-related protein 1	LARP1	FGAPEPSTIARSLPTTVPESPNYRNTRTPRT	SLPT(0.014)T(0.973)VPES(0.013)PNYR	11311	UID11137	IARsLPttVPEsPNy			1;2
17.7379	17.138	16.7856	18.5706	17.1275	17.2494	NaN	NaN	NaN	NaN	NaN	NaN	NaN	NaN	NaN	NaN	NaN	NaN	17.6773	16.5439	16.534	16.3439	16.079	15.8051	NaN	NaN	NaN	NaN	NaN	NaN	17.7385	16.5146	17.1226	17.2995	16.3573	16.4821	NaN	NaN	NaN	NaN	NaN	NaN	17.5144	16.6893	16.9146	16.7936	16.5302	16.4933	NaN	NaN	NaN	NaN	NaN	NaN	NaN	NaN	NaN	NaN	NaN	NaN	T	2			206	___1	+	CST;HTP							0.768204	1.59e-217	302.61	283.42	172.55	-0.07161	67912000	268	268	A0A0B4J2C2;Q9Y2H0-3;Q9Y2H0-1;Q9Y2H0	268;436;972;975	A0A0B4J2C2	A0A0B4J2C2	Disks large-associated protein 4	DLGAP4	LLAAKRAASVRQNSATESADSIEIYVPEAQT	QNS(0.015)AT(0.768)ES(0.216)ADSIEIYVPEAQTR	11313	UID11139	sVRQNsAtESADSIE;sVRQNsAtESADsIE			1
NaN	NaN	NaN	NaN	NaN	NaN	NaN	NaN	NaN	NaN	NaN	NaN	17.6085	16.9809	16.6727	16.9805	16.2779	16.2306	NaN	NaN	NaN	NaN	NaN	NaN	NaN	NaN	NaN	NaN	NaN	NaN	17.016	16.1104	16.3736	16.6803	15.6163	15.8396	17.3432	16.7059	16.4322	16.8835	16.3541	16.4032	16.7013	15.9961	16.2169	15.9814	15.3692	15.6543	NaN	NaN	NaN	NaN	NaN	NaN	17.9963	17.3381	17.4186	17.5549	16.9009	16.8123	T	2			207	___1									1	0.00155684	78.705	60.84	57.792	0.7727	77637000	393	393	A0A0C4DFM5;Q9UBF9;B4DT68;Q9UBF9-2	393;393;278;209	A0A0C4DFM5	A0A0C4DFM5	Myotilin	MYOT	PKLFWKRNNEMVQFNTDRISLYQDNTGRVTL	NNEMVQFNT(1)DR	11314	UID11140				1
NaN	NaN	NaN	NaN	NaN	NaN	NaN	NaN	NaN	NaN	NaN	NaN	NaN	NaN	NaN	NaN	NaN	NaN	NaN	NaN	NaN	NaN	NaN	NaN	17.5634	16.5455	16.5897	17.7257	17.2742	15.2314	NaN	NaN	NaN	NaN	NaN	NaN	NaN	NaN	NaN	NaN	NaN	NaN	NaN	NaN	NaN	NaN	NaN	NaN	NaN	NaN	NaN	NaN	NaN	NaN	NaN	NaN	NaN	NaN	NaN	NaN	T	3			207	___1	+	HTP							0.903119	7.12e-33	184.56	155.6	54.805	0.46909	2543800000	232	232	A0A0C4DFM5;Q9UBF9;B4DT68;Q9UBF9-2	232;232;117;48	A0A0C4DFM5	A0A0C4DFM5	Myotilin	MYOT	HARLQVPTSQVRSRSTSRGDVNDQDAIQEKF	S(0.903)RS(0.903)T(0.903)S(0.291)RGDVNDQDAIQEK	11315	UID11141	SQVRsRstsRGDVND			1;2;3
21.1785	20.643	20.1956	21.1514	20.043	20.1361	23.7361	22.9417	23.0372	23.226	22.7207	22.4713	20.7248	19.8803	19.8988	20.0309	19.3728	19.5775	19.5393	18.7822	18.826	18.7923	18.445	17.5593	22.9097	21.8857	21.7003	22.4924	22.5172	21.3194	22.4069	21.7774	21.5706	22.0456	21.115	21.116	23.2344	22.3204	22.0704	22.8654	22.2186	22.413	21.401	20.8092	20.6815	21.1632	20.4042	20.2773	22.9973	22.3765	21.9883	22.4398	21.6771	21.6278	23.563	22.8616	23.2438	22.8177	22.169	22.5357	T	3			207	___1	+	HTP							1	5.59e-18	182.55	153.64	142.57	0.62939	61226000000	145	145	A0A0C4DFM5;Q9UBF9;B4DT68	145;145;30	A0A0C4DFM5	A0A0C4DFM5	Myotilin	MYOT	NAKPSQTANAKPIPRTPDHEIQGSKEALIQD	T(1)PDHEIQGS(1)K	11316	UID11142	NAKPIPRtPDHEIQG			1;2
18.4027	17.7965	17.5249	18.0475	17.5282	17.5571	NaN	NaN	NaN	NaN	NaN	NaN	NaN	NaN	NaN	NaN	NaN	NaN	NaN	NaN	NaN	NaN	NaN	NaN	20.188	19.3767	19.1382	19.7102	19.0119	18.9985	20.6567	19.8101	20.0323	20.2459	19.3386	19.3098	19.1564	18.2973	18.0677	18.5389	17.9595	18.1409	17.7217	16.879	16.7655	17.2697	16.8862	16.4329	NaN	NaN	NaN	NaN	NaN	NaN	NaN	NaN	NaN	NaN	NaN	NaN	T	3			207	___1									0.999976	4.1e-07	161.23	130.08	161.23	0.20796	244460000	289	289	A0A0C4DFM5;Q9UBF9;B4DT68;Q9UBF9-2	289;289;174;105	A0A0C4DFM5	A0A0C4DFM5	Myotilin	MYOT	SGLPAPDVSWYLNGRTVQSDDLHKMIVSEKG	T(1)VQSDDLHK	11317	UID11143				1
18.0751	17.1918	16.8511	18.7321	17.1843	17.3891	NaN	NaN	NaN	NaN	NaN	NaN	NaN	NaN	NaN	NaN	NaN	NaN	NaN	NaN	NaN	NaN	NaN	NaN	NaN	NaN	NaN	NaN	NaN	NaN	NaN	NaN	NaN	NaN	NaN	NaN	NaN	NaN	NaN	NaN	NaN	NaN	NaN	NaN	NaN	NaN	NaN	NaN	NaN	NaN	NaN	NaN	NaN	NaN	NaN	NaN	NaN	NaN	NaN	NaN	T	3			212	___1	+	CST;HTP							0.741402	6.28e-07	137.44	116.78	137.44	0.9024	9943600	8360	8360	Q8NF91;Q8NF91-8;Q8NF91-4;Q8NF91-2;E7ENN3;A0A0C4DG40;H0Y326;A0A5F9ZHE1;Q5JV20;F8WAI0;H0Y325;A0A5F9ZH87;Q8NF91-11;Q8NF91-3;Q8NF91-9;A0A5F9ZH86	8360;2775;8312;2884;7955;8312;1006;272;515;538;1305;284;702;545;540;161	Q8NF91	Q8NF91	Nesprin-1	SYNE1	SRFQIQQTENIIRSKTPTGPELDTSYKGYMK	S(0.07)KT(0.741)PT(0.188)GPELDTSYK	11319	UID11145	ENIIRsKtPtGPELD			1
NaN	NaN	NaN	NaN	NaN	NaN	NaN	NaN	NaN	NaN	NaN	NaN	NaN	NaN	NaN	NaN	NaN	NaN	18.9775	17.8238	17.8918	17.9209	18.1024	17.1057	NaN	NaN	NaN	NaN	NaN	NaN	NaN	NaN	NaN	NaN	NaN	NaN	NaN	NaN	NaN	NaN	NaN	NaN	NaN	NaN	NaN	NaN	NaN	NaN	NaN	NaN	NaN	NaN	NaN	NaN	NaN	NaN	NaN	NaN	NaN	NaN	T	4			229	___1	+	CST;HTP;LTP							0.999988	2.47e-23	131.2	106.91	123.24	0.30275	142660000	751	751	P21127;Q9UQ88-3;A0A0D9SEN2;A0A0D9SER5;Q5QPR4;Q5QPR3;A0A0D9SEI3;P21127-8;Q9UQ88;P21127-2;P21127-3;Q9UQ88-2;P21127-9;Q9UQ88-4;P21127-6;P21127-10;P21127-5;Q9UQ88-5;P21127-4;P21127-12;Q9UQ88-10;Q9UQ88-8	751;735;741;739;702;735;728;728;739;738;737;736;704;726;694;521;482;353;417;395;395;123	P21127	P21127	Cyclin-dependent kinase 11B;Cyclin-dependent kinase 11A	CDK11B;CDK11A	PTWPAKSEQQRVKRGTSPRPPEGGLGYSQLG	RGT(1)S(1)PRPPEGGLGYSQLGDDDLK	11332	UID11158	QQRVKRGtsPRPPEG			1;2
19.3334	18.4261	18.1246	19.9772	18.2891	18.6437	19.8928	19.1751	19.0768	19.4374	18.607	18.6955	NaN	NaN	NaN	NaN	NaN	NaN	NaN	NaN	NaN	NaN	NaN	NaN	20.2094	19.2036	19.1005	19.872	19.0205	19.1453	19.3182	18.1094	18.5619	18.9665	18.0039	18.1307	19.9904	19.0266	18.9703	19.3664	18.8465	19.2006	19.8479	18.9378	18.9873	18.9939	18.7811	18.6126	18.7621	17.3532	17.8311	18.0141	17.4002	17.409	19.0922	18.3803	18.1297	18.667	18.3655	17.6583	T	3			231	___1	+	CST;HTP							0.999938	3.96e-38	174.01	158.85	163.4	-1.5157	777950000	118	118	A0A0D9SEV0;M0R000;M0QYI1;A0A0D9SFD6;M0R3C8;A0A0D9SFL2;M0QYH2;Q96T60-2;Q96T60	118;118;118;38;118;118;118;79;118	A0A0D9SEV0	A0A0D9SEV0	Bifunctional polynucleotide phosphatase/kinase;Polynucleotide 3'-phosphatase;Polynucleotide 5'-hydroxyl-kinase	PNKP	TLRWEETRTPESQPDTPPGTPLVSQDEKRDA	TPESQPDT(1)PPGTPLVSQDEK	11333	UID11159	tPEsQPDtPPGtPLV			1;2
24.5377	23.9211	23.6851	24.2669	23.945	24.3652	23.7871	23.1168	23.6752	23.7618	23.6022	24.242	23.7884	23.1753	23.4316	23.7599	23.609	23.7821	24.1158	23.6896	23.5687	23.9374	24.0566	23.6706	23.9052	23.4167	23.3988	23.6333	23.2967	23.9744	24.1708	23.4117	23.9278	24.0406	23.7438	24.0493	24.4881	23.8641	23.9955	24.2399	23.7834	24.3303	23.6118	22.9762	23.0359	23.4377	23.2676	23.6055	24.3399	23.3002	23.8635	23.8722	23.6796	24.1224	23.2784	22.8355	22.953	23.1534	23.1122	23.3192	T	2			233	___1	+	HTP							1	0.00841329	128.6	47.267	101.46	-0.23463	26316000000	2045	2045	Q5T321;A0A0D9SF28;F5GXV7;Q8NFP9	2045;2048;2049;2048	Q5T321	Q5T321	Neurobeachin	NBEA	HVTANQLKQKILNILTNKHGAWGAVSHSQLH	ILNILT(1)NK	11335	UID11161	QKILNILtNKHGAWG			1
18.9554	18.6082	18.2166	19.0704	18.427	18.4882	18.3938	17.8937	18.1931	18.026	17.9594	17.7695	NaN	NaN	NaN	NaN	NaN	NaN	NaN	NaN	NaN	NaN	NaN	NaN	19.0143	18.2873	18.0348	18.7701	17.9988	18.0354	18.9773	18.2409	18.2681	18.6163	17.6575	17.6709	19.3868	18.7765	18.5613	18.7897	18.1947	18.4684	18.7858	18.3104	18.1647	18.4176	18.0635	17.9393	18.6371	17.6831	18.0564	18.2157	17.6659	17.2099	18.9203	18.7313	18.6497	18.5112	18.1038	17.9106	T	3			1671;247	___1	+	CST							0.999996	1.11e-32	181.63	157.58	164.59	0.63239	698490000	227	NaN	A0A0G2JIW1;P0DMV9;P0DMV8;P0DMV8-2;V9GZ37;P17066;P48741	227;226;226;171;61;228;228	A0A0G2JIW1;P17066	A0A0G2JIW1	Heat shock 70 kDa protein 1B;Heat shock 70 kDa protein 1A;Heat shock 70 kDa protein 6;Putative heat shock 70 kDa protein 7	HSPA1B;HSPA1A;HSPA6;HSPA7	SIDAGVFEVKATAGDTHLGGEDFDNRLVNHF;TIDDGIFEVKATAGDTHLGGEDFDNRLVNHF	ATAGDT(1)HLGGEDFDNR	11340	UID11166	VkAtAGDtHLGGEDF;VKAtAGDtHLGGEDF			1
19.3347	19.136	18.7692	19.6872	19.2522	19.211	20.4845	20.4473	20.603	20.2934	20.0833	20.0207	NaN	NaN	NaN	NaN	NaN	NaN	NaN	NaN	NaN	NaN	NaN	NaN	20.237	19.6037	19.4686	19.9104	19.3767	19.6174	20.157	19.2864	19.7397	19.7789	18.9088	18.9587	20.4541	19.9918	19.8232	19.8549	19.627	19.8756	19.8305	19.5261	19.5496	19.5004	19.3872	19.2585	19.5201	18.9676	19.0966	19.1959	18.8553	18.5254	19.3791	19.6835	19.2359	18.8692	19.114	18.4302	T	2			247	___1	+	HTP;LTP	+	protein stabilization; molecular association, regulation	carcinogenesis, induced; cell growth, induced	HOPX(INDUCES); CHIP(DISRUPTS)		cell proliferation increased	0.999359	1.03e-05	147.62	124.88	147.62	-0.64187	4276500000	637	637	A0A0G2JIW1;P0DMV9;P0DMV8;P0DMV8-2;V9GZ37	637;636;636;581;471	A0A0G2JIW1	A0A0G2JIW1	Heat shock 70 kDa protein 1B;Heat shock 70 kDa protein 1A	HSPA1B;HSPA1A	GFGAQGPKGGSGSGPTIEEVD__________	GGSGS(0.001)GPT(0.999)IEEVD	11341	UID11167	GGsGsGPtIEEVD__	CK2A1;GSK3B;CK1A	P68400;P49841;P48729	1
NaN	NaN	NaN	NaN	NaN	NaN	NaN	NaN	NaN	NaN	NaN	NaN	NaN	NaN	NaN	NaN	NaN	NaN	NaN	NaN	NaN	NaN	NaN	NaN	NaN	NaN	NaN	NaN	NaN	NaN	19.0376	17.9054	18.1629	19.0746	17.0301	17.1777	NaN	NaN	NaN	NaN	NaN	NaN	NaN	NaN	NaN	NaN	NaN	NaN	NaN	NaN	NaN	NaN	NaN	NaN	NaN	NaN	NaN	NaN	NaN	NaN	T	4			248	___1	+	CST;HTP							0.999715	1.56e-31	108.01	96.04	82.331	0.14445	270100000	1261	1261	A0A0G2JMS7;A0A0G2JNZ2;A0A0G2JPP5;A0A669KB89;Q14160-2;Q14160;Q14160-3;H0YCG0	1261;1342;1342;1370;1261;1342;1342;338	A0A0G2JMS7	A0A0G2JMS7	Protein scribble homolog	SCRIB	VPTSHPPEDAPAQPPTPGPAASPEQLSFRER	AFAAVPTSHPPEDAPAQPPT(1)PGPAAS(0.934)PEQLS(0.066)FR	11342	UID11168	DAPAQPPtPGPAAsP			1;2
NaN	NaN	NaN	NaN	NaN	NaN	NaN	NaN	NaN	NaN	NaN	NaN	NaN	NaN	NaN	NaN	NaN	NaN	19.9661	18.3348	18.0394	18.3747	18.1016	17.3695	NaN	NaN	NaN	NaN	NaN	NaN	NaN	NaN	NaN	NaN	NaN	NaN	NaN	NaN	NaN	NaN	NaN	NaN	NaN	NaN	NaN	NaN	NaN	NaN	NaN	NaN	NaN	NaN	NaN	NaN	NaN	NaN	NaN	NaN	NaN	NaN	T	2			1609;249	___1	+	HTP;LTP							0.5	0.0178878	96.034	42.283	79.201	2.0681	12550000	580	NaN	A0A0G2JQJ7;A0A0G2JPD5;P10636;A0A0G2JS76;A0A0G2JMX7;P10636-9;P10636-5;P10636-8;I3L170;P10636-3;P10636-2;P10636-6;P10636-4;P10636-7	580;580;580;598;598;598;263;263;194;169;205;205;234;234	A0A0G2JQJ7;P10636-4	A0A0G2JQJ7	Microtubule-associated protein tau;Microtubule-associated protein	MAPT	VPMPDLKNVKSKIGSTENLKHQPGGGKVQII;VPMPDLKNVKSKIGSTENLKHQPGGGKVQIV	IGS(0.5)T(0.5)ENLK	11346	UID11172	VKSKIGstENLKHQP;VKsKIGstENLkHQP			1
NaN	NaN	NaN	NaN	NaN	NaN	17.6455	17.3193	17.0347	17.3313	16.5243	17.7774	15.4539	16.1072	15.7017	15.5009	15.2357	14.7653	NaN	NaN	NaN	NaN	NaN	NaN	19.5124	18.7955	18.551	19.389	18.6685	18.2887	18.1797	17.5419	17.5445	17.991	16.769	16.7819	NaN	NaN	NaN	NaN	NaN	NaN	18.6907	18.1832	18.1649	18.1902	17.7204	17.5156	17.9742	17.2893	17.4571	17.1338	16.6227	16.4481	17.8725	17.2764	17.448	17.135	16.5968	16.3488	T	3			1609;249	___1	+	CST;HTP;LTP	+	molecular association, regulation		Tau iso8(INDUCES)		polymerized into filaments when 4?6 mol of phosphate per mol of tau were incorporated	0.997128	9.63e-11	115.43	101.98	95.819	0.40198	28640000000	720	NaN	A0A0G2JQJ7;A0A0G2JPD5;P10636;A0A0G2JS76;A0A0G2JMX7;P10636-9;P10636-5;P10636-8;I3L170;P10636-3;P10636-2;P10636-6;P10636-4;P10636-7	720;720;720;738;738;738;372;403;303;278;314;345;343;374	A0A0G2JQJ7;P10636-4	A0A0G2JQJ7	Microtubule-associated protein tau;Microtubule-associated protein	MAPT	HGAEIVYKSPVVSGDTSPRHLSNVSSTGSID	TDHGAEIVYKS(0.31)PVVS(0.697)GDT(0.997)S(0.996)PR	11348	UID11174	sPVVsGDtsPRHLsN			1;2;3
NaN	NaN	NaN	NaN	NaN	NaN	19.4831	18.6784	18.5073	19.0147	18.3038	18.162	NaN	NaN	NaN	NaN	NaN	NaN	NaN	NaN	NaN	NaN	NaN	NaN	20.6417	19.5002	19.3766	20.0886	19.792	19.1998	19.8028	19.1744	18.9225	19.1578	18.4758	18.3484	20.2124	19.3235	19.1366	19.5401	19.0935	19.2608	20.3372	19.5661	19.4429	19.6958	19.1493	19.0893	20.4995	19.3934	19.5402	20.0121	19.3295	19.3762	19.735	18.9973	19.2512	19.2686	18.7922	18.8182	T	2			1609;249	___1	+	HTP;LTP	+	molecular association, regulation; intracellular localization	cytoskeletal reorganization	Tau iso8(INDUCES)			0.999924	0.00369197	99.215	73.173	93.178	-0.44732	387280000	498	NaN	A0A0G2JQJ7;A0A0G2JPD5;P10636;P10636-5;P10636-8;I3L170;P10636-3;P10636-2;P10636-6;P10636-4;P10636-7	498;498;498;181;181;112;87;123;123;152;152	A0A0G2JQJ7;P10636-4	A0A0G2JQJ7	Microtubule-associated protein tau;Microtubule-associated protein	MAPT	ANATRIPAKTPPAPKTPPSSGEPPKSGDRSG	T(1)PPSSGEPPK	11350	UID11176	KtPPAPKtPPssGEP;KTPPAPKtPPsSGEP;ktPPAPktPPssGEP;KTPPAPKtPPSSGEP	GSK3A;ERK1;GSK3B;ERK2;CDK5;DYRK1A;JNK2;JNK1	A6QLB8;P27361;P49841;P28482;Q00535;P49615;Q63470;P45984;P45983	1
NaN	NaN	NaN	NaN	NaN	NaN	NaN	NaN	NaN	NaN	NaN	NaN	NaN	NaN	NaN	NaN	NaN	NaN	NaN	NaN	NaN	NaN	NaN	NaN	17.964	17.2873	17.0959	17.9027	17.2416	16.904	17.9744	17.0604	17.0066	17.5371	16.5776	16.7087	NaN	NaN	NaN	NaN	NaN	NaN	NaN	NaN	NaN	NaN	NaN	NaN	NaN	NaN	NaN	NaN	NaN	NaN	NaN	NaN	NaN	NaN	NaN	NaN	T	3			252	___1									0.801766	6.95e-14	85.866	76.155	85.866	0.52853	40151000	36	36	A0A0J9YVR0;A0A0J9YWV8	36;46	A0A0J9YVR0	A0A0J9YVR0			TEPGMVLDSVEAGDTTPPTKRKSKFSGFGKI	EADQPTTEPGMVLDS(0.019)VEAGDT(0.15)T(0.802)PPT(0.029)K	11354	UID11180				1
21.0533	20.1182	20.1591	21.4699	20.6073	20.9109	20.1717	19.8981	20.2174	20.0612	19.8251	19.9812	20.5415	20.2952	19.8704	20.4598	20.1624	19.9347	19.709	18.8999	18.6374	18.7273	18.654	18.1557	21.4509	20.6698	20.4931	21.2268	19.7729	20.9776	21.695	20.4658	21.3859	21.5324	20.8326	20.7881	20.8964	20.0653	20.4127	20.5778	20.1111	20.7162	20.3998	19.7711	19.8674	20.1385	19.9021	19.9851	20.9744	19.6	20.677	20.1393	20.0022	20.0759	NaN	NaN	NaN	NaN	NaN	NaN	T	2			1445;255	___1									0.916818	6.73e-25	172.19	147.4	145.39	0.279	1806200000	62	NaN	A0A0J9YWK3;A0A3B3IU00;O75128-5;O75128-4;O75128-3;O75128;O75128-7;O75128-2;C9J9X1	62;46;62;62;62;62;62;62;46	A0A0J9YWK3;O75128-2	O75128-2	Protein cordon-bleu	COBL	SQQNLVRMKEALRASTMDVTVVLPSGLEKRS	AS(0.083)T(0.917)MDVTVVLPSGLEK	11355	UID11181				1
NaN	NaN	NaN	NaN	NaN	NaN	NaN	NaN	NaN	NaN	NaN	NaN	NaN	NaN	NaN	NaN	NaN	NaN	19.9484	18.767	18.5184	18.3563	18.1064	17.4407	NaN	NaN	NaN	NaN	NaN	NaN	NaN	NaN	NaN	NaN	NaN	NaN	21.0242	20.0006	20.0043	20.3446	19.5017	19.8154	20.7977	20.0223	20.2167	20.2392	19.7831	19.6128	NaN	NaN	NaN	NaN	NaN	NaN	NaN	NaN	NaN	NaN	NaN	NaN	T	3			1445;255	___1									0.611984	1.01e-05	95.123	72.221	95.123	0.56976	391350000	66	NaN	A0A0J9YWK3;A0A3B3IU00;O75128-5;O75128-4;O75128-3;O75128;O75128-7;O75128-2;C9J9X1	66;50;66;66;66;66;66;66;50	A0A0J9YWK3;O75128-2	O75128-2	Protein cordon-bleu	COBL	LVRMKEALRASTMDVTVVLPSGLEKRSVLNG	EALRAS(0.17)T(0.218)MDVT(0.612)VVLPSGLEK	11356	UID11182				1
21.4142	19.9788	19.7713	21.4236	19.8789	20.2652	NaN	NaN	NaN	NaN	NaN	NaN	NaN	NaN	NaN	NaN	NaN	NaN	NaN	NaN	NaN	NaN	NaN	NaN	NaN	NaN	NaN	NaN	NaN	NaN	NaN	NaN	NaN	NaN	NaN	NaN	NaN	NaN	NaN	NaN	NaN	NaN	NaN	NaN	NaN	NaN	NaN	NaN	NaN	NaN	NaN	NaN	NaN	NaN	NaN	NaN	NaN	NaN	NaN	NaN	T	3			1445;255	___1									0.878687	0.000123275	140.31	83.372	140.31	-0.057664	184310000	241	NaN	A0A0J9YWK3;A0A3B3IU00;O75128-5;O75128-4;O75128-3;O75128;O75128-7;O75128-2;H7C1N2;J3KR05	256;225;241;241;241;241;241;241;108;44	A0A0J9YWK3;O75128-2	O75128-2	Protein cordon-bleu	COBL	NRRETFRKSSLGNDETDKEKKKFLGFFKVNK;SCQETFRKSSLGNDETDKEKKKFLGFFKVNK	KS(0.003)S(0.119)LGNDET(0.879)DK	11358	UID11184				1
16.6814	16.3612	15.96	16.9227	16.1578	16.0626	NaN	NaN	NaN	NaN	NaN	NaN	NaN	NaN	NaN	NaN	NaN	NaN	NaN	NaN	NaN	NaN	NaN	NaN	17.4895	16.713	16.5856	17.2972	16.3725	16.6691	17.2613	16.1593	16.6852	16.8451	15.8461	16.1638	NaN	NaN	NaN	NaN	NaN	NaN	NaN	NaN	NaN	NaN	NaN	NaN	NaN	NaN	NaN	NaN	NaN	NaN	NaN	NaN	NaN	NaN	NaN	NaN	T	3			259	___1									0.556373	0.000799739	76.027	58.202	41.772	1.0224	42313000	314	314	A0A0J9YX62;O75190-3	314;314	A0A0J9YX62	A0A0J9YX62	DnaJ homolog subfamily B member 6	DNAJB6	AGVQREAAVEQAQSETSLGARGQRGHKPRLG	EAAVEQAQS(0.042)ET(0.556)S(0.401)LGAR	11361	UID11187				1
NaN	NaN	NaN	NaN	NaN	NaN	NaN	NaN	NaN	NaN	NaN	NaN	NaN	NaN	NaN	NaN	NaN	NaN	NaN	NaN	NaN	NaN	NaN	NaN	NaN	NaN	NaN	NaN	NaN	NaN	NaN	NaN	NaN	NaN	NaN	NaN	NaN	NaN	NaN	NaN	NaN	NaN	NaN	NaN	NaN	NaN	NaN	NaN	18.5868	17.6415	16.8416	18.0471	16.9429	16.9278	NaN	NaN	NaN	NaN	NaN	NaN	T	2			261	___1									0.605245	0.0119997	89.613	19.449	89.613	0.42289	48733000	256	256	A0A0J9YXN7;Q96Q06;Q96Q06-2	256;241;241	A0A0J9YXN7	A0A0J9YXN7	Perilipin-4	PLIN4	TGLTGAVNVARGSIQTGVDTSKTVLTGTKDT	GS(0.368)IQT(0.605)GVDT(0.021)S(0.006)K	11362	UID11188				1
NaN	NaN	NaN	NaN	NaN	NaN	18.2109	17.8049	18.0501	18.2438	17.4532	17.7432	NaN	NaN	NaN	NaN	NaN	NaN	NaN	NaN	NaN	NaN	NaN	NaN	NaN	NaN	NaN	NaN	NaN	NaN	NaN	NaN	NaN	NaN	NaN	NaN	NaN	NaN	NaN	NaN	NaN	NaN	NaN	NaN	NaN	NaN	NaN	NaN	NaN	NaN	NaN	NaN	NaN	NaN	NaN	NaN	NaN	NaN	NaN	NaN	T	2			261	___1	+	CST							0.664941	0.00743447	99.844	73.799	99.844	-0.0056833	15623000	718	718	A0A0J9YXN7;Q96Q06;Q96Q06-2	718;703;703	A0A0J9YXN7	A0A0J9YXN7	Perilipin-4	PLIN4	TGLMGAVNVAKGTVQTSVDTTKTVLTGTKDT	GTVQT(0.665)S(0.335)VDTTK	11363	UID11189	VAKGTVQtsVDTTKT			1
NaN	NaN	NaN	NaN	NaN	NaN	NaN	NaN	NaN	NaN	NaN	NaN	NaN	NaN	NaN	NaN	NaN	NaN	NaN	NaN	NaN	NaN	NaN	NaN	NaN	NaN	NaN	NaN	NaN	NaN	17.1	16.0287	16.6633	17.3314	15.788	15.7964	NaN	NaN	NaN	NaN	NaN	NaN	NaN	NaN	NaN	NaN	NaN	NaN	NaN	NaN	NaN	NaN	NaN	NaN	NaN	NaN	NaN	NaN	NaN	NaN	T	2			261	___1									0.999767	1.43e-18	162.41	123.63	110.56	2.4289	204500000	18	18	A0A0J9YXN7;Q96Q06;Q96Q06-2	18;3;3	A0A0J9YXN7	A0A0J9YXN7	Perilipin-4	PLIN4	APDEGRRDPPKPKGKTLGSFFGSLPGFSSAR	T(1)LGS(0.2)FFGS(0.689)LPGFS(0.094)S(0.017)AR	11364	UID11190				1;2
NaN	NaN	NaN	NaN	NaN	NaN	NaN	NaN	NaN	NaN	NaN	NaN	NaN	NaN	NaN	NaN	NaN	NaN	NaN	NaN	NaN	NaN	NaN	NaN	NaN	NaN	NaN	NaN	NaN	NaN	NaN	NaN	NaN	NaN	NaN	NaN	NaN	NaN	NaN	NaN	NaN	NaN	NaN	NaN	NaN	NaN	NaN	NaN	NaN	NaN	NaN	NaN	NaN	NaN	19.2695	18.8242	18.7391	18.896	18.787	18.4603	T	2			263	___1									0.784217	1.37e-23	180.61	153.93	180.61	4.1445	36962000	666	666	A0A0J9YYF7;Q86T65-4;Q86T65	666;657;657	A0A0J9YYF7	A0A0J9YYF7	Disheveled-associated activator of morphogenesis 2	DAAM2	QELITNPSQQKELGSTEDIYLASRKVKELSV	ELGS(0.216)T(0.784)EDIYLASR	11365	UID11191				1
22.9207	22.3519	22.0889	23.662	22.3564	22.6158	23.2141	23.0334	23.0622	22.8956	22.4175	22.2222	23.4768	23.4083	23.2561	22.9909	22.5426	22.6138	22.7849	22.6689	22.6681	22.1968	22.4839	22.0674	23.6468	22.9069	22.6509	23.3013	22.4378	22.2887	23.2224	22.5389	22.8617	22.8355	21.7757	22.0229	23.924	23.5545	23.0814	23.4559	22.9299	23.1017	23.638	23.2183	23.0602	23.4563	23.101	22.9108	23.1089	21.999	22.3922	22.608	22.1416	21.8461	23.284	23.1353	22.9041	22.9215	22.3926	22.0724	T	2			268	___1									0.840171	3.76e-25	174.73	161.59	73.067	3.6039	74498000000	282	282	A0A0S2Z4G6;P09493-10;H0YKJ4;A0A494C0I0	282;282;246;60	A0A0S2Z4G6	A0A0S2Z4G6	Tropomyosin alpha-1 chain	TPM1	YKAISEELDHALNDMTSM_____________	AISEELDHALNDMT(0.84)S(0.16)M	11367	UID11193				1
NaN	NaN	NaN	NaN	NaN	NaN	NaN	NaN	NaN	NaN	NaN	NaN	NaN	NaN	NaN	NaN	NaN	NaN	19.9937	18.7066	18.2812	18.6659	18.4746	17.4362	NaN	NaN	NaN	NaN	NaN	NaN	NaN	NaN	NaN	NaN	NaN	NaN	18.8074	17.6418	17.7465	18.1616	17.3992	17.986	NaN	NaN	NaN	NaN	NaN	NaN	NaN	NaN	NaN	NaN	NaN	NaN	NaN	NaN	NaN	NaN	NaN	NaN	T	3			1566;1597;268	___1	+	CST							1	0.00100826	101.2	12.921	84.173	0.2017	37058000	53	NaN	A0A0S2Z4G6;P09493;P09493-10;P09493-4;H0YKP3;A0A087WTJ7;K7ELP0;P06753;A0A2R2Y2Q3;J3KN67;A0A494C0P6;D6RGJ6;P09493-9;Q6ZN40;P09493-3	53;53;53;53;53;53;53;54;54;54;54;54;53;95;53	A0A0S2Z4G6;P06753;P09493-9	A0A0S2Z4G6	Tropomyosin alpha-1 chain;Tropomyosin alpha-3 chain	TPM1;TPM4;TPM3	QLEDELAAMQKKLKGTEDELDKYSEALKDAQ;QLEDELVSLQKKLKGTEDELDKYSEALKDAQ	LKGT(1)EDELDK	11369	UID11194	LQkKLKGtEDELDky			1
23.8986	23.3309	22.8419	23.5193	23.2241	23.0665	23.0903	22.2627	22.7534	22.6687	22.3563	22.1512	21.4475	20.9416	21.0378	21.0631	20.5736	20.3721	20.0953	19.5383	19.1371	19.2094	18.8364	18.5014	23.8692	23.0732	22.9611	23.7757	23.0837	23.1282	23.6387	22.994	22.8901	23.7338	22.8908	22.6797	24.6238	23.823	24.0466	24.1826	23.4985	23.7411	25.1145	24.5154	24.3911	24.637	24.2019	24.1841	24.2152	23.3637	23.7638	23.3145	23.0014	22.8671	24.6208	23.8852	23.9685	23.8959	23.7095	23.5041	T	2			1596;1597;268	___1	+	CST;HTP							0.999987	0.00577935	135.55	65.951	132.88	0.31843	68454000000	199	NaN	A0A0S2Z4G6;P09493;H0YKJ4;H0YK48;P09493-5;A0A494BZZ2;A0A494C0V8;P09493-6;P09493-9;Q6ZN40	199;199;163;163;163;163;73;199;199;241	A0A0S2Z4G6;P09493-6;P09493-9	A0A0S2Z4G6	Tropomyosin alpha-1 chain	TPM1	ELSEGKCAELEEELKTVTNNLKSLEAQAEKY	T(1)VTNNLK	11371	UID11195	ELEEELKtVtNNLKs			1
20.5483	19.7076	19.458	21.1118	19.6524	19.7791	21.3169	20.5409	20.5214	21.0964	20.3007	20.19	21.22	20.314	20.19	20.6804	20.2646	20.2632	20.6283	19.4503	19.4221	19.7046	19.344	18.6634	21.986	20.9678	20.8843	21.5966	20.6636	20.9243	21.9974	20.9766	21.3349	21.555	20.7367	20.791	21.8979	20.8485	20.7862	21.1765	20.5635	20.9247	21.2951	20.472	20.5091	20.6317	20.3413	20.2775	21.0541	19.7771	20.068	20.436	19.9035	19.8455	21.1589	20.47	20.4621	20.6483	20.2349	20.1443	T	3			274	___1	+	CST;HTP							1	1.88e-84	203.33	185.47	203.33	-0.8293	6592300000	245	245	A0A0U1RQU3;P20020-4;P20020-1;E7ERY9;P20020-6;P20020;H0YHH6	245;1194;1203;908;1129;1165;146	A0A0U1RQU3	A0A0U1RQU3	Plasma membrane calcium-transporting ATPase 1;Calcium-transporting ATPase	ATP2B1	FRIEDSEPHIPLIDDTDAEDDAPTKRNSSPP	IEDSEPHIPLIDDT(1)DAEDDAPTK	11375	UID11199	HIPLIDDtDAEDDAP			1;2
17.5708	16.9536	16.6079	18.0222	16.8977	16.7906	NaN	NaN	NaN	NaN	NaN	NaN	NaN	NaN	NaN	NaN	NaN	NaN	NaN	NaN	NaN	NaN	NaN	NaN	NaN	NaN	NaN	NaN	NaN	NaN	19.3616	18.5203	18.5209	19.1145	18.0252	18.01	NaN	NaN	NaN	NaN	NaN	NaN	NaN	NaN	NaN	NaN	NaN	NaN	NaN	NaN	NaN	NaN	NaN	NaN	NaN	NaN	NaN	NaN	NaN	NaN	T	3			274	___1									0.740555	0.00099628	78.324	61.791	40.093	1.2581	56571000	226	226	A0A0U1RQU3;P20020-4;P20020-1;E7ERY9;P20020-6;P20020;H0YHH6	226;1175;1184;889;1110;1146;127	A0A0U1RQU3	A0A0U1RQU3	Plasma membrane calcium-transporting ATPase 1;Calcium-transporting ATPase	ATP2B1	GLEKPESRSSIHNFMTHPEFRIEDSEPHIPL	S(0.154)S(0.105)IHNFMT(0.741)HPEFR	11376	UID11200				1
16.2106	15.664	15.3161	16.963	15.2906	15.4317	NaN	NaN	NaN	NaN	NaN	NaN	NaN	NaN	NaN	NaN	NaN	NaN	NaN	NaN	NaN	NaN	NaN	NaN	NaN	NaN	NaN	NaN	NaN	NaN	NaN	NaN	NaN	NaN	NaN	NaN	NaN	NaN	NaN	NaN	NaN	NaN	NaN	NaN	NaN	NaN	NaN	NaN	NaN	NaN	NaN	NaN	NaN	NaN	NaN	NaN	NaN	NaN	NaN	NaN	T	3			277	___1	+	HTP							0.703569	3.51e-05	73.831	65.122	68.406	-1.277	11025000	1556	1556	A0A0U1RR27;Q7Z401;Q7Z401-2	1556;1512;1555	A0A0U1RR27	A0A0U1RR27	C-myc promoter-binding protein	DENND4A	DLRRPGRYFLKSSPSTENMHFPSSISSQTRQ	S(0.053)S(0.053)PS(0.189)T(0.704)ENMHFPSSISSQTR	11378	UID11202	FLKsSPstENMHFPS			1
NaN	NaN	NaN	NaN	NaN	NaN	19.2078	19.2454	18.8394	19.19	18.3359	18.3535	NaN	NaN	NaN	NaN	NaN	NaN	NaN	NaN	NaN	NaN	NaN	NaN	NaN	NaN	NaN	NaN	NaN	NaN	19.2095	18.0641	18.6405	18.8511	17.7036	17.7614	18.9905	17.9569	17.8937	18.2095	18.042	18.5289	NaN	NaN	NaN	NaN	NaN	NaN	19.403	18.1986	18.5383	18.9287	18.0364	17.9652	NaN	NaN	NaN	NaN	NaN	NaN	T	2			282	___1	+	HTP							0.998335	1.43e-07	185.96	147	152.7	-0.81366	68002000	696	696	A0A0U1RRM6;Q8N8S7-3;Q8N8S7-2;Q8N8S7	696;427;464;464	A0A0U1RRM6	A0A0U1RRM6	Protein enabled homolog	ENAH	SALLARRRRIAEKGSTIETEQKEDKGEDSEP	GS(0.002)T(0.998)IETEQK	11383	UID11207	RIAEkGstIETEQKE			1
NaN	NaN	NaN	NaN	NaN	NaN	NaN	NaN	NaN	NaN	NaN	NaN	NaN	NaN	NaN	NaN	NaN	NaN	NaN	NaN	NaN	NaN	NaN	NaN	NaN	NaN	NaN	NaN	NaN	NaN	NaN	NaN	NaN	NaN	NaN	NaN	18.9184	18.1822	18.1599	18.3944	17.9753	17.9333	NaN	NaN	NaN	NaN	NaN	NaN	NaN	NaN	NaN	NaN	NaN	NaN	NaN	NaN	NaN	NaN	NaN	NaN	T	3			286	___1	+	HTP							0.628775	0.000373289	81.428	59.23	81.428	-3.4066	38430000	50	50	A0A140T974;A0A140T9W4;A0A140T9R1;O75955-2;O75955	50;146;317;339;387	A0A140T974	A0A140T974	Flotillin-1	FLOT1	LTSANKITLVSSGSGTMGAAKVTGEVLDILT	ITLVS(0.001)S(0.009)GS(0.361)GT(0.629)MGAAK	11384	UID11208	LVSsGsGtMGAAkVT			1
NaN	NaN	NaN	NaN	NaN	NaN	NaN	NaN	NaN	NaN	NaN	NaN	16.8322	16.6478	16.4525	16.5142	15.9807	15.9846	NaN	NaN	NaN	NaN	NaN	NaN	NaN	NaN	NaN	NaN	NaN	NaN	NaN	NaN	NaN	NaN	NaN	NaN	NaN	NaN	NaN	NaN	NaN	NaN	NaN	NaN	NaN	NaN	NaN	NaN	NaN	NaN	NaN	NaN	NaN	NaN	NaN	NaN	NaN	NaN	NaN	NaN	T	3			293	___1	+	CST;HTP							0.571571	1.42e-19	135.01	118.33	135.01	0.23956	64182000	136	136	A0A1B0GTU4;F5GZ78;A0A1B0GU60;P49023;P49023-2;P49023-3;F5H836	136;134;136;136;136;136;137	A0A1B0GTU4	A0A1B0GTU4	Paxillin	PXN	PNKQKSAEPSPTVMSTSLGSNLSELDRLLLE	SAEPSPTVMS(0.008)T(0.572)S(0.414)LGS(0.005)NLSELDR	11388	UID11212	PsPtVMstsLGsNLs;PsPtVMStsLGSNLs			1
NaN	NaN	NaN	NaN	NaN	NaN	NaN	NaN	NaN	NaN	NaN	NaN	NaN	NaN	NaN	NaN	NaN	NaN	NaN	NaN	NaN	NaN	NaN	NaN	NaN	NaN	NaN	NaN	NaN	NaN	NaN	NaN	NaN	NaN	NaN	NaN	NaN	NaN	NaN	NaN	NaN	NaN	NaN	NaN	NaN	NaN	NaN	NaN	18.2703	17.1672	17.3073	17.6833	16.9253	16.8339	NaN	NaN	NaN	NaN	NaN	NaN	T	3			293	___1									0.499992	0.000949265	73.057	67.153	73.057	-0.219	24754000	678	678	A0A1B0GTU4;A0A1B0GV30	678;73	A0A1B0GTU4	A0A1B0GTU4			EKVVFPPGSPIPLRRTISVLASPSVPLLQHR	T(0.5)IS(0.5)VLASPSVPLLQHR	11390	UID11214				1
18.3606	17.8735	17.5897	18.7071	17.7021	18.055	19.3972	19.0178	18.7885	18.8305	18.3589	18.4629	17.914	17.5975	17.407	17.6155	17.1692	17.1798	17.7181	16.9762	17.1298	17.0235	16.8876	16.1373	17.6115	16.9122	16.6595	17.5191	16.5043	16.6313	17.9497	16.741	16.9686	17.5871	16.4758	16.5133	19.491	18.6905	18.5458	18.9376	18.5821	18.652	18.3314	17.7018	17.7434	18.2083	17.713	17.7028	18.7074	17.6751	17.9949	17.9835	17.4915	17.3691	17.6824	17.2952	17.1563	17.4523	17.0995	16.7849	T	3			293	___1									1	3.15e-42	199.39	179.55	53.554	-2.0557	968070000	607	607	A0A1B0GTU4;A0A1B0GU60;A0A1B0GWE7	607;607;93	A0A1B0GTU4	A0A1B0GTU4			EPSPRRRLDPATLSRTPSQEQLIAELQGRLG	T(1)PS(1)QEQLIAELQGR	11391	UID11215				1;2
NaN	NaN	NaN	NaN	NaN	NaN	NaN	NaN	NaN	NaN	NaN	NaN	18.217	18.074	17.7099	18.0659	17.3773	17.4115	NaN	NaN	NaN	NaN	NaN	NaN	NaN	NaN	NaN	NaN	NaN	NaN	NaN	NaN	NaN	NaN	NaN	NaN	NaN	NaN	NaN	NaN	NaN	NaN	NaN	NaN	NaN	NaN	NaN	NaN	NaN	NaN	NaN	NaN	NaN	NaN	NaN	NaN	NaN	NaN	NaN	NaN	T	2			297	___1	+	CST;HTP							0.626971	1.53e-96	248.99	210.2	238.06	-0.31918	42635000	798	798	A0A1B0GUI1;Q6GYQ0-4;Q6GYQ0;Q6GYQ0-7;Q6GYQ0-5;Q6GYQ0-2;Q6GYQ0-3;Q6GYQ0-6	798;798;798;798;798;798;845;845	A0A1B0GUI1	A0A1B0GUI1	Ral GTPase-activating protein subunit alpha-1	RALGAPA1	FGALNEEQPLPRSSSTSDILEPFTVERAKGA	S(0.003)S(0.003)S(0.163)T(0.627)S(0.204)DILEPFTVER	11397	UID11221	PLPRssstsDILEPF			1
NaN	NaN	NaN	NaN	NaN	NaN	NaN	NaN	NaN	NaN	NaN	NaN	NaN	NaN	NaN	NaN	NaN	NaN	NaN	NaN	NaN	NaN	NaN	NaN	NaN	NaN	NaN	NaN	NaN	NaN	NaN	NaN	NaN	NaN	NaN	NaN	18.6069	17.9318	18.0104	17.9821	17.7956	18.2371	17.9977	17.4096	17.4966	18.0029	17.3785	17.5431	NaN	NaN	NaN	NaN	NaN	NaN	NaN	NaN	NaN	NaN	NaN	NaN	T	2			302	___1									0.996832	5.86e-44	181.86	153.63	174.35	0.28808	98204000	76	76	A0A1B0GV45	76	A0A1B0GV45	A0A1B0GV45			LSYRKRLTLKDSIGGTGDADSLFTSLSERAA	DS(0.003)IGGT(0.997)GDADSLFT(0.047)S(0.951)LS(0.002)ER	11398	UID11222				1;2
18.0365	17.4621	16.9419	18.6782	17.8097	17.4956	NaN	NaN	NaN	NaN	NaN	NaN	NaN	NaN	NaN	NaN	NaN	NaN	NaN	NaN	NaN	NaN	NaN	NaN	NaN	NaN	NaN	NaN	NaN	NaN	NaN	NaN	NaN	NaN	NaN	NaN	NaN	NaN	NaN	NaN	NaN	NaN	NaN	NaN	NaN	NaN	NaN	NaN	NaN	NaN	NaN	NaN	NaN	NaN	NaN	NaN	NaN	NaN	NaN	NaN	T	2			302	___1									0.644261	2e-90	220.24	179.87	220.24	0.81809	23922000	84	84	A0A1B0GV45	84	A0A1B0GV45	A0A1B0GV45			LKDSIGGTGDADSLFTSLSERAASPERPPRK	DSIGGTGDADSLFT(0.644)S(0.35)LS(0.006)ER	11399	UID11223				1
NaN	NaN	NaN	NaN	NaN	NaN	19.4445	18.7199	19.028	18.9704	18.4968	18.3965	NaN	NaN	NaN	NaN	NaN	NaN	NaN	NaN	NaN	NaN	NaN	NaN	NaN	NaN	NaN	NaN	NaN	NaN	18.4132	17.4331	17.6889	18.2318	16.9389	16.9289	NaN	NaN	NaN	NaN	NaN	NaN	NaN	NaN	NaN	NaN	NaN	NaN	NaN	NaN	NaN	NaN	NaN	NaN	18.2803	17.9024	17.7363	17.9212	17.4805	17.5164	T	2			302	___1									0.987223	0.0114025	125.83	56.232	102.42	-0.53705	356600000	196	196	A0A1B0GV45	196	A0A1B0GV45	A0A1B0GV45			PGSRRSTSRLDSLSRTLSPSLSRASGLGRES	T(0.987)LS(0.012)PS(0.001)LS(1)R	11400	UID11224				1;2
NaN	NaN	NaN	NaN	NaN	NaN	18.5013	17.9659	17.9354	18.1986	17.1186	17.3068	NaN	NaN	NaN	NaN	NaN	NaN	NaN	NaN	NaN	NaN	NaN	NaN	NaN	NaN	NaN	NaN	NaN	NaN	NaN	NaN	NaN	NaN	NaN	NaN	NaN	NaN	NaN	NaN	NaN	NaN	NaN	NaN	NaN	NaN	NaN	NaN	NaN	NaN	NaN	NaN	NaN	NaN	NaN	NaN	NaN	NaN	NaN	NaN	T	2			306;686	___1	+	CST;HTP							0.895629	0.000589122	109.64	75.777	109.64	-1.9799	17693000	24	NaN	A0A1B0GV68;C9JME2;Q9Y4F1;Q9Y4F1-2;M0QYB0;Q9Y4F1-3	24;24;24;24;24;24	A0A1B0GV68;C9JME2	C9JME2	FERM, RhoGEF and pleckstrin domain-containing protein 1	FARP1	TPGSRLGAPENSGISTLERGQKPPPTPSGKL	LGAPENSGIS(0.104)T(0.896)LER	11401	UID11225	PENsGIstLERGQkP			1
18.8661	17.8851	17.4167	19.0774	17.6255	17.7108	18.9659	18.0937	17.9591	18.7015	17.7671	17.6695	NaN	NaN	NaN	NaN	NaN	NaN	NaN	NaN	NaN	NaN	NaN	NaN	NaN	NaN	NaN	NaN	NaN	NaN	NaN	NaN	NaN	NaN	NaN	NaN	NaN	NaN	NaN	NaN	NaN	NaN	18.1474	17.4162	17.3261	17.5025	16.9684	16.8512	19.2838	18.0537	18.3127	18.6895	18.1242	17.8746	18.0591	17.3118	17.5111	17.8555	17.2681	17.3429	T	2			309	___1									0.98904	1.87e-23	213.84	79.792	213.84	0.09379	89618000	345	345	A0A1B0GVV3;Q5EBL4-3;Q5EBL4-2;Q5EBL4	345;194;321;345	A0A1B0GVV3	A0A1B0GVV3	RILP-like protein 1	RILPL1	EENRIPQPPPIAHPRTSPQPESGIKRLIFTA	T(0.989)S(0.011)PQPESGIK	11402	UID11226				1
NaN	NaN	NaN	NaN	NaN	NaN	NaN	NaN	NaN	NaN	NaN	NaN	NaN	NaN	NaN	NaN	NaN	NaN	18.0345	17.449	17.6428	17.3787	16.762	16.4238	NaN	NaN	NaN	NaN	NaN	NaN	NaN	NaN	NaN	NaN	NaN	NaN	NaN	NaN	NaN	NaN	NaN	NaN	NaN	NaN	NaN	NaN	NaN	NaN	NaN	NaN	NaN	NaN	NaN	NaN	NaN	NaN	NaN	NaN	NaN	NaN	T	2			310	___1	+	HTP							0.912498	1.5e-17	177.21	152.99	177.21	-0.32712	18654000	581	581	A0A1B0GVY1;Q96PU5-4;Q96PU5-7;Q96PU5;Q96PU5-9;Q96PU5-2;Q96PU5-6;Q96PU5-5;K7ERN1;Q96PU5-3	581;181;294;302;181;302;294;302;136;302	A0A1B0GVY1	A0A1B0GVY1	E3 ubiquitin-protein ligase NEDD4-like	NEDD4L	LGLALPPPPASPGSRTSPQELSEELSRRLQI	T(0.912)S(0.088)PQELSEELSR	11403	UID11227	PAsPGsRtsPQELSE			1
NaN	NaN	NaN	NaN	NaN	NaN	NaN	NaN	NaN	NaN	NaN	NaN	16.9647	16.2167	16.0378	16.7406	16.1614	15.9224	16.4545	16.144	15.6935	16.2119	16.1037	15.1886	17.5615	16.7334	16.5562	17.2405	16.3191	16.1188	17.2861	16.6281	16.6041	17.0035	16.0817	16.1812	NaN	NaN	NaN	NaN	NaN	NaN	NaN	NaN	NaN	NaN	NaN	NaN	NaN	NaN	NaN	NaN	NaN	NaN	NaN	NaN	NaN	NaN	NaN	NaN	T	2			312	___1									0.840474	1.19e-70	173.87	160.64	173.87	1.6332	90964000	68	68	A0A1B0GWJ6	68	A0A1B0GWJ6	A0A1B0GWJ6			PIPPETSQRARSPAPTLAMNGPGAATAEGLS	S(0.16)PAPT(0.84)LAMNGPGAATAEGLSEEAQGLSR	11404	UID11228				1
NaN	NaN	NaN	NaN	NaN	NaN	NaN	NaN	NaN	NaN	NaN	NaN	NaN	NaN	NaN	NaN	NaN	NaN	NaN	NaN	NaN	NaN	NaN	NaN	NaN	NaN	NaN	NaN	NaN	NaN	NaN	NaN	NaN	NaN	NaN	NaN	17.6132	17.0928	16.7797	17.0468	16.6521	16.5067	17.2827	16.7318	16.7176	17.1058	16.2011	16.3461	NaN	NaN	NaN	NaN	NaN	NaN	NaN	NaN	NaN	NaN	NaN	NaN	T	3			312	___1									0.911603	7.44e-06	119.92	92.789	95.195	-2.1528	1327000000	51	51	A0A1B0GWJ6	51	A0A1B0GWJ6	A0A1B0GWJ6			SSKEGSGPSRSPQPPTSPIPPETSQRARSPA	S(1)PQPPT(0.912)S(0.088)PIPPETSQR	11405	UID11229				1;2
16.4524	16.0785	15.4775	16.8891	15.7386	15.6374	NaN	NaN	NaN	NaN	NaN	NaN	NaN	NaN	NaN	NaN	NaN	NaN	NaN	NaN	NaN	NaN	NaN	NaN	NaN	NaN	NaN	NaN	NaN	NaN	NaN	NaN	NaN	NaN	NaN	NaN	NaN	NaN	NaN	NaN	NaN	NaN	16.7787	16.312	16.228	16.517	15.5385	15.6715	NaN	NaN	NaN	NaN	NaN	NaN	NaN	NaN	NaN	NaN	NaN	NaN	T	3			312	___1									1	0.000659771	94.532	76.793	92.269	0.43527	19702000	272	272	A0A1B0GWJ6	272	A0A1B0GWJ6	A0A1B0GWJ6			VPGVKQEAGAAKVQLTPVEEAHQRLERIFTA	VQLT(1)PVEEAHQR	11406	UID11230				1
NaN	NaN	NaN	NaN	NaN	NaN	NaN	NaN	NaN	NaN	NaN	NaN	17.2486	15.9815	16.0686	16.7307	15.5093	15.6369	16.7064	15.7921	15.9461	15.5259	14.9464	15.1264	NaN	NaN	NaN	NaN	NaN	NaN	NaN	NaN	NaN	NaN	NaN	NaN	NaN	NaN	NaN	NaN	NaN	NaN	NaN	NaN	NaN	NaN	NaN	NaN	NaN	NaN	NaN	NaN	NaN	NaN	NaN	NaN	NaN	NaN	NaN	NaN	T	3			1559;1560;315	___1									1	0.0173684	72.652	55.285	64.439	1.0763	6408600	158	NaN	I3L4B1;I3L1K6;A0A1C7CYY4;P12829;P05976;P05976-2	65;161;161;161;158;114	I3L4B1;P05976;P05976-2	P05976	Myosin light chain 4;Myosin light chain 1/3, skeletal muscle isoform	MYL4;MYL1	GNGTVMGAELRHVLATLGEKMKEEEVEALMA;SNGTVMGAELRHVLATLGEKMTEAEVEQLLA	HVLAT(1)LGEK	11408	UID11232				1
NaN	NaN	NaN	NaN	NaN	NaN	NaN	NaN	NaN	NaN	NaN	NaN	NaN	NaN	NaN	NaN	NaN	NaN	NaN	NaN	NaN	NaN	NaN	NaN	17.5242	16.3238	16.3676	17.4367	16.6015	16.3285	NaN	NaN	NaN	NaN	NaN	NaN	17.44	16.836	16.5188	16.7464	16.7071	16.7918	17.1814	16.9928	16.8075	17.1247	16.1217	15.6602	17.563	16.7817	16.7446	17.3239	16.27	15.9142	NaN	NaN	NaN	NaN	NaN	NaN	T	2			318	___1									0.969619	0.00159932	140.78	106.69	140.78	-0.18661	37201000	39	39	A0A1W2PPR3;A0A1W2PRJ0;A0A1W2PRF5;A0A1W2PR08;A0A1X7SBS0;A0A1W2PS93;A0A1W2PQ05;A0A1W2PPP6;A0A1W2PRF0;A0A1W2PQZ6;A0A1W2PNY5;A0A1W2PP47;A0A1W2PQA7;E9PPJ9;G5E9D4;Q96EB1;Q96EB1-3;Q96EB1-2	39;39;39;39;39;39;39;39;39;39;39;17;39;39;39;39;39;39	A0A1W2PPR3	A0A1W2PPR3	Elongator complex protein 4	ELP4	SNVTSFQRRGPRASVTNDSGPRLVSIAGTRP	AS(0.03)VT(0.97)NDSGPR	11410	UID11234				1
NaN	NaN	NaN	NaN	NaN	NaN	NaN	NaN	NaN	NaN	NaN	NaN	16.4858	15.8432	15.5183	16.1002	15.0083	14.7442	NaN	NaN	NaN	NaN	NaN	NaN	NaN	NaN	NaN	NaN	NaN	NaN	NaN	NaN	NaN	NaN	NaN	NaN	NaN	NaN	NaN	NaN	NaN	NaN	NaN	NaN	NaN	NaN	NaN	NaN	NaN	NaN	NaN	NaN	NaN	NaN	NaN	NaN	NaN	NaN	NaN	NaN	T	4			320	___1									1	1.18e-06	122.49	98.446	77.847	-0.10206	473920000	117	117	A0A1W2PPC1	117	A0A1W2PPC1	A0A1W2PPC1			AEAPRMVAALPRSPHTPIIHHVASPLQKSTF	S(1)PHT(1)PIIHHVAS(1)PLQK	11411	UID11235				1;2;3
NaN	NaN	NaN	NaN	NaN	NaN	18.7775	18.0066	18.1963	18.5047	17.9574	17.8947	NaN	NaN	NaN	NaN	NaN	NaN	NaN	NaN	NaN	NaN	NaN	NaN	NaN	NaN	NaN	NaN	NaN	NaN	17.7713	17.3793	16.6769	17.4722	16.3238	16.4891	17.6419	16.7848	16.3847	17.0194	16.6024	16.4352	18.9932	18.5363	18.3765	18.9208	18.1909	18.0955	18.5823	17.8485	18.1152	18.1617	17.7171	17.4775	17.3694	16.8742	17.3943	16.9351	16.8068	16.7523	T	3			320	___1									0.999928	2.11e-55	196.1	184.31	115.79	-1.2433	1582400000	213	213	A0A1W2PPC1;A8MZF0	213;65	A0A1W2PPC1	A0A1W2PPC1	Proline-rich protein 33	PRR33	RTAPEVGSNSQDGDATPSPPRAQPLVPVAHI	TAPEVGSNSQDGDAT(1)PS(1)PPR	11412	UID11236				1;2
NaN	NaN	NaN	NaN	NaN	NaN	NaN	NaN	NaN	NaN	NaN	NaN	NaN	NaN	NaN	NaN	NaN	NaN	NaN	NaN	NaN	NaN	NaN	NaN	18.4714	17.4502	17.3449	18.2487	17.276	17.303	NaN	NaN	NaN	NaN	NaN	NaN	NaN	NaN	NaN	NaN	NaN	NaN	NaN	NaN	NaN	NaN	NaN	NaN	NaN	NaN	NaN	NaN	NaN	NaN	NaN	NaN	NaN	NaN	NaN	NaN	T	2			325	___1	+	CST;HTP							0.996757	2.23e-24	174.87	158.45	174.87	0.26595	254660000	402	402	A0A1W2PQ43;E9PK09;E9PQN2;E9PKI6;E9PK91;Q9NYF8-3;Q9NYF8-2;Q9NYF8	402;402;400;402;402;400;400;402	A0A1W2PQ43	A0A1W2PQ43	Bcl-2-associated transcription factor 1	BCLAF1	KESGKQKFNDSEGDDTEETEDYRQFRKSVLA	FNDS(0.003)EGDDT(0.997)EETEDYR	11414	UID11238	NDsEGDDtEEtEDyR			1;2
17.2909	16.6972	16.5778	17.3231	16.745	17.1	NaN	NaN	NaN	NaN	NaN	NaN	NaN	NaN	NaN	NaN	NaN	NaN	NaN	NaN	NaN	NaN	NaN	NaN	NaN	NaN	NaN	NaN	NaN	NaN	NaN	NaN	NaN	NaN	NaN	NaN	NaN	NaN	NaN	NaN	NaN	NaN	17.3708	16.8381	16.934	16.9929	16.8952	16.6486	NaN	NaN	NaN	NaN	NaN	NaN	NaN	NaN	NaN	NaN	NaN	NaN	T	3			337	___1									0.566221	3.48e-06	90.534	73.045	90.534	0.3501	26692000	890	890	A0A2R8YCY2;A0A286YFA9;A0A2R8Y5V8;Q5TBA9;A0A0C4DFX2	890;940;985;940;940	A0A2R8YCY2	A0A2R8YCY2	Protein furry homolog	FRY	VAKPSIMSPGHLRASTPEIMATTPDGTVSYD	AS(0.433)T(0.566)PEIMAT(0.001)T(0.001)PDGTVSYDNK	11419	UID11243				1
NaN	NaN	NaN	NaN	NaN	NaN	NaN	NaN	NaN	NaN	NaN	NaN	NaN	NaN	NaN	NaN	NaN	NaN	NaN	NaN	NaN	NaN	NaN	NaN	NaN	NaN	NaN	NaN	NaN	NaN	NaN	NaN	NaN	NaN	NaN	NaN	NaN	NaN	NaN	NaN	NaN	NaN	17.219	16.9606	16.5664	16.7321	16.0952	15.673	NaN	NaN	NaN	NaN	NaN	NaN	NaN	NaN	NaN	NaN	NaN	NaN	T	3			337	___1	+	HTP							0.540749	7.5e-05	63.703	53.553	63.703	0.36568	17357000	1906	1906	A0A2R8YCY2;A0A286YFA9;A0A2R8Y5V8;Q5TBA9;A0A0C4DFX2	1906;1956;2001;1956;1955	A0A2R8YCY2	A0A2R8YCY2	Protein furry homolog	FRY	PDLSSSSKLTASRKSTGQLNMNPGTTSGNTA	S(0.459)T(0.541)GQLNMNPGTTSGNTATAER	11420	UID11244	LTASRKStGQLNMNP			1
NaN	NaN	NaN	NaN	NaN	NaN	NaN	NaN	NaN	NaN	NaN	NaN	16.3941	16.3485	15.9915	16.1924	15.5778	15.4897	15.8078	15.1584	15.0811	15.0996	14.193	14.1012	18.987	18.3927	18.1627	18.8873	17.8307	17.5625	NaN	NaN	NaN	NaN	NaN	NaN	NaN	NaN	NaN	NaN	NaN	NaN	18.5053	17.982	17.9884	18.0871	17.4307	17.5214	NaN	NaN	NaN	NaN	NaN	NaN	17.9308	18.016	18.2077	17.6401	17.5475	17.4412	T	3			347	___1	+	HTP							0.999591	1.21e-11	136.64	107.86	111.97	-1.1543	1177400000	1265	1265	A0A494C067;A0A2R8Y4T1;A0A087WWW7;E9PGF5;E9PF55;Q9HBL0;H0Y4U1	1265;1298;803;1152;1160;1173;284	A0A494C067	A0A494C067	Tensin-1	TNS1	PESQARAQFSVAGVHTVPGSPQARHRTVGTN	AQFSVAGVHT(1)VPGS(1)PQAR	11431	UID11255	FsVAGVHtVPGsPQA			1;2
NaN	NaN	NaN	NaN	NaN	NaN	NaN	NaN	NaN	NaN	NaN	NaN	NaN	NaN	NaN	NaN	NaN	NaN	NaN	NaN	NaN	NaN	NaN	NaN	NaN	NaN	NaN	NaN	NaN	NaN	17.3003	16.9759	16.367	16.9737	16.1229	16.1737	NaN	NaN	NaN	NaN	NaN	NaN	NaN	NaN	NaN	NaN	NaN	NaN	NaN	NaN	NaN	NaN	NaN	NaN	NaN	NaN	NaN	NaN	NaN	NaN	T	3			347	___1	+	HTP							0.585017	5.03e-08	110.31	97.514	85.046	-1.4001	40459000	1059	1059	A0A494C067;A0A2R8Y4T1;A0A087WWW7;E9PGF5;E9PF55;Q9HBL0;H0Y4U1	1059;1105;610;959;959;959;91	A0A494C067	A0A494C067	Tensin-1	TNS1	PHLHSYKEAFEEMEGTSPSSPPPSGVRSPPG	EAFEEMEGT(0.585)S(0.201)PS(0.161)S(0.052)PPPSGVR	11433	UID11257	AFEEMEGtsPssPPP			1;2
19.0199	18.474	18.0518	19.4765	17.9741	18.0719	17.8061	17.422	17.3497	17.5243	16.705	16.5701	19.5853	19.5318	19.046	19.2062	18.4857	18.4764	18.6393	18.1692	18.2987	17.9648	17.7815	17.3858	19.8171	18.8649	18.725	19.5296	18.8821	18.3613	19.4917	18.8829	18.8184	19.5718	18.2143	18.2953	18.5522	17.8634	17.491	18.0015	17.5697	17.5716	NaN	NaN	NaN	NaN	NaN	NaN	20.1762	19.1871	19.6083	19.2454	18.741	18.4986	18.6993	18.1572	18.2708	18.3154	18.0104	17.418	T	3			347	___1	+	CST;HTP;LTP							0.998345	1.46e-141	246.63	231.38	145.65	-1.0735	1585900000	960	960	A0A494C067;A0A2R8Y4T1;A0A087WWW7;E9PGF5;E9PF55;Q9HBL0	960;1006;511;860;860;860	A0A494C067	A0A494C067	Tensin-1	TNS1	QPLLSPKEATSDPSRTPEEEPLNLEGLVAHR	EATSDPS(0.002)RT(0.998)PEEEPLNLEGLVAHR	11434	UID11258	AtsDPsRtPEEEPLN			1
18.3767	17.5477	17.2796	18.3261	17.5389	17.463	NaN	NaN	NaN	NaN	NaN	NaN	NaN	NaN	NaN	NaN	NaN	NaN	NaN	NaN	NaN	NaN	NaN	NaN	18.9909	17.6867	17.6135	18.3585	17.1367	17.2585	19.2468	17.5993	17.8468	18.3252	16.8868	16.9234	17.8061	17.027	16.653	17.0367	16.365	16.477	17.9314	16.7299	16.8718	17.1525	16.4184	16.2553	18.814	16.9828	17.1227	18.0032	17.0875	16.9403	16.3966	15.335	15.3683	15.2742	14.5561	14.1515	T	3			347	___1	+	CST;HTP;LTP							0.897085	6e-08	153.95	121.42	124.09	0.37968	135710000	1420	1420	A0A494C067;A0A2R8Y4T1;A0A087WWW7;E9PGF5;E9PF55;Q9HBL0;H0Y4U1	1420;1453;958;1307;1315;1328;439	A0A494C067	A0A494C067	Tensin-1	TNS1	GSPCLDRHVAYGGYSTPEDRRPTLSRQSSAS	HVAYGGYS(0.103)T(0.897)PEDR	11435	UID11259	VAyGGystPEDRRPt			1
NaN	NaN	NaN	NaN	NaN	NaN	NaN	NaN	NaN	NaN	NaN	NaN	NaN	NaN	NaN	NaN	NaN	NaN	NaN	NaN	NaN	NaN	NaN	NaN	NaN	NaN	NaN	NaN	NaN	NaN	17.335	16.4254	16.6682	17.0957	15.7445	15.9927	NaN	NaN	NaN	NaN	NaN	NaN	NaN	NaN	NaN	NaN	NaN	NaN	NaN	NaN	NaN	NaN	NaN	NaN	NaN	NaN	NaN	NaN	NaN	NaN	T	4			347	___1	+	CST;HTP							0.642865	3.73e-43	124.37	108.61	89.973	4.3042	23926000	1231	1231	A0A494C067;A0A2R8Y4T1;A0A087WWW7;E9PGF5;E9PF55;Q9HBL0;H0Y4U1	1231;1264;769;1118;1126;1139;250	A0A494C067	A0A494C067	Tensin-1	TNS1	SPSAQRNYQSSSPLPTVGSSYSSPDYSLQHF	NY(0.001)QS(0.009)S(0.033)S(0.181)PLPT(0.643)VGS(0.041)S(0.041)Y(0.036)S(0.012)S(0.004)PDYSLQHFSSSPESQAR	11436	UID11260	QSSsPLPtVGssyss			1
20.2116	19.2749	19.1145	20.3663	19.1536	19.3684	18.5998	17.8224	17.8867	18.1909	17.3481	17.9794	NaN	NaN	NaN	NaN	NaN	NaN	NaN	NaN	NaN	NaN	NaN	NaN	18.7469	17.7211	17.8265	18.4186	17.5917	17.498	20.7279	19.7163	19.9274	20.1688	19.3154	19.618	18.2634	17.3681	17.3638	17.7211	17.1957	17.3136	18.8993	18.2078	18.2945	18.4906	17.9333	17.9869	NaN	NaN	NaN	NaN	NaN	NaN	17.8712	17.1745	17.3308	17.3578	17.0711	16.6586	T	3			347	___1	+	CST;HTP							0.962486	0.000867687	132.51	106.45	108.58	-0.84475	1342200000	1475	1475	A0A494C067;A0A2R8Y4T1;A0A087WWW7;E9PGF5;E9PF55;Q9HBL0;H0Y4U1	1475;1508;1013;1362;1370;1383;494	A0A494C067	A0A494C067	Tensin-1	TNS1	TSPSPDSAAFRQGSPTPALPEKRRMSVGDRA	QGS(0.038)PT(0.962)PALPEK	11437	UID11261	AFRQGsPtPALPEKR			1
18.1681	18.4419	18.104	18.9911	17.6061	17.6338	20.3694	20.3781	20.1149	20.2619	19.6547	19.7063	20.5691	20.6065	20.5068	20.45	19.906	20.216	18.9305	18.5465	18.5447	18.4438	18.1907	17.9646	NaN	NaN	NaN	NaN	NaN	NaN	19.5253	19.7804	19.0712	19.4509	18.9523	19.1047	19.0873	18.6649	18.2841	18.746	18.6399	18.4123	19.0211	19.129	18.5686	19.8659	18.5622	18.3688	NaN	NaN	NaN	NaN	NaN	NaN	19.2154	18.9941	20.0998	19.0778	18.878	19.3016	T	2			347	___1	+	CST;HTP;LTP							0.999628	6.55e-23	181.08	144.69	101.62	1.3864	614270000	1197	1197	A0A494C067;A0A2R8Y4T1;A0A087WWW7;E9PGF5;E9PF55;Q9HBL0;H0Y4U1	1197;1230;735;1084;1092;1105;216	A0A494C067	A0A494C067	Tensin-1	TNS1	VGSFPSGESSDQGPRTPTQPLLESGFRSGSL	T(1)PTQPLLES(1)GFR	11441	UID11265	SSDQGPRtPtQPLLE			1;2
19.1276	18.4005	17.8658	19.9791	18.1184	18.4653	NaN	NaN	NaN	NaN	NaN	NaN	19.3532	18.8205	18.5836	19.1355	18.7471	18.5394	19.9887	18.7883	18.7194	19.0058	18.6996	18.0518	NaN	NaN	NaN	NaN	NaN	NaN	19.052	18.1788	18.289	18.737	17.7932	18.0382	19.5511	18.6435	18.4707	18.9071	18.3884	18.5965	19.0823	18.4373	18.3178	18.5538	18.072	18.1118	19.166	17.9389	18.3387	18.3998	17.8765	17.9962	18.7221	18.0164	18.2621	18.2802	18.1712	17.8468	T	3			349	___1	+	CST;HTP							0.99992	7.18e-05	136.01	112.08	125.89	-0.80171	253830000	309	309	A0A2R8YF61;A0A2R8Y7W5;A0A2R8Y4Z0;Q14004-2;Q14004;A0A2R8YEB7;A0A2R8Y644;Q9BVE2;A0A087X209;A0A2R8YD28	309;502;651;871;871;56;181;257;257;389	A0A2R8YF61	A0A2R8YF61	Cyclin-dependent kinase 13	CDK13	FGLARLYSSEESRPYTNKVITLWYRPPELLL	LYSSEESRPYT(1)NK	11445	UID11269	sEEsRPYtNKVITLW			1
NaN	NaN	NaN	NaN	NaN	NaN	17.4881	17.0832	16.8365	17.3725	16.5199	16.1851	NaN	NaN	NaN	NaN	NaN	NaN	NaN	NaN	NaN	NaN	NaN	NaN	17.421	16.5782	16.2269	17.1927	16.2623	16.3773	17.5516	16.5195	16.8253	17.2479	15.8371	16.2508	17.6752	16.7735	16.6503	17.0598	16.2181	16.5105	NaN	NaN	NaN	NaN	NaN	NaN	NaN	NaN	NaN	NaN	NaN	NaN	NaN	NaN	NaN	NaN	NaN	NaN	T	3			349	___1	+	CST;HTP							0.942913	0.000274419	96.435	80.877	96.435	-1.2416	50875000	550	550	A0A2R8YF61;A0A2R8Y7W5;A0A2R8Y4Z0;Q14004-2;Q14004	550;734;943;1087;1147	A0A2R8YF61	A0A2R8YF61	Cyclin-dependent kinase 13	CDK13	GSSNVAPGEKQTDPSTPQQESSKPLGGIQPS	QT(0.001)DPS(0.056)T(0.943)PQQESSK	11446	UID11270	EKQTDPstPQQEsSK;EKQTDPstPQQESsK			1
18.4998	18.1286	17.8156	19.0799	17.7272	17.7832	17.4228	16.9778	16.8133	17.1846	16.2719	16.6524	NaN	NaN	NaN	NaN	NaN	NaN	NaN	NaN	NaN	NaN	NaN	NaN	17.2579	16.4242	16.6811	17.1269	17.039	16.4106	17.2776	16.617	16.5101	16.8047	15.6399	16.1676	NaN	NaN	NaN	NaN	NaN	NaN	NaN	NaN	NaN	NaN	NaN	NaN	17.557	17.1795	17.0652	17.0613	16.5243	16.5345	NaN	NaN	NaN	NaN	NaN	NaN	T	3			350	___1	+	CST;HTP							0.977461	1.05e-18	135.09	120.83	114.4	-1.6609	102950000	385	385	A0A2R8Y4Z8;Q9Y3X0	385;385	A0A2R8Y4Z8	A0A2R8Y4Z8	Coiled-coil domain-containing protein 9	CCDC9	TKEGAASPAPETPQPTSPETSPKETPMQPPE	EGAASPAPET(0.002)PQPT(0.977)S(0.019)PET(0.001)SPK	11447	UID11271	APEtPQPtsPEtsPK			1
NaN	NaN	NaN	NaN	NaN	NaN	18.1804	18.1021	18.0637	17.9823	17.7881	17.988	NaN	NaN	NaN	NaN	NaN	NaN	NaN	NaN	NaN	NaN	NaN	NaN	17.9825	17.3823	17.5385	18.0843	17.5057	17.1276	19.5152	19.7793	19.1168	19.6865	19.3365	19.5657	20.107	19.6818	19.463	19.658	19.597	19.7104	17.8534	17.4211	17.7283	17.5628	16.7681	16.9606	NaN	NaN	NaN	NaN	NaN	NaN	NaN	NaN	NaN	NaN	NaN	NaN	T	2			352	___1	+	CST;HTP							0.938727	1.78e-85	242.1	204.01	186.62	-2.7941	562490000	551	551	A0A2R8Y804;A0A2R8Y543;A0A2R8Y5C3;A0A2R8Y750;A0A2R8Y5Z1;B4DGU4;A0A2R8YCH5;A0A2R8Y5A3;P35222;A0A2R8Y6G0	551;551;507;514;522;544;551;553;551;223	A0A2R8Y804	A0A2R8Y804	Catenin beta-1	CTNNB1	LVQLLVRAHQDTQRRTSMGGTQQQFVEGVRM	T(0.939)S(0.061)MGGTQQQFVEGVR	11448	UID11272	HQDtQRRtsMGGtQQ			1
18.273	17.0693	16.9595	18.3099	17.281	17.6541	18.1976	17.4514	17.6636	17.7041	17.1399	17.0918	18.7187	17.9678	18.1229	17.5647	17.1452	17.5514	17.4291	16.6188	16.7783	16.1247	17.0605	15.9666	20.2381	19.252	19.2713	19.421	18.6371	18.4997	19.7802	18.7228	19.1814	19.1389	18	18.39	19.6531	18.8723	18.7209	19.3565	18.7539	19.0329	17.6176	16.9556	16.8496	17.183	16.7332	16.7776	17.9332	16.5897	17.0668	17.3132	16.8079	16.6323	18.6151	18.0228	18.0151	18.0918	17.3945	17.3254	T	3			1566;357;389	___1	+	CST;HTP							1	1.97e-38	217.2	180	172.85	-0.87347	313860000	253	NaN	A0A2R8Y5V9;A0A2R8YH90;A0A2R8YHD2;P06753;A0A2R2Y2Q3;A0A494C034	216;188;216;253;253;43	A0A2R8Y5V9;A0A2R8YHD2;P06753	P06753	Tropomyosin alpha-3 chain	TPM3	TRAEFAERSVAKLEKTIDDLEDELYAQKLKY;TRAEFAERTVAKLEKTIDDLEDELYAQKLKY	T(1)IDDLEDELYAQK	11450	UID11274	sVAkLEKtIDDLEDE			1
NaN	NaN	NaN	NaN	NaN	NaN	16.6267	16.3062	16.474	16.4113	15.7824	15.612	NaN	NaN	NaN	NaN	NaN	NaN	NaN	NaN	NaN	NaN	NaN	NaN	NaN	NaN	NaN	NaN	NaN	NaN	NaN	NaN	NaN	NaN	NaN	NaN	NaN	NaN	NaN	NaN	NaN	NaN	NaN	NaN	NaN	NaN	NaN	NaN	NaN	NaN	NaN	NaN	NaN	NaN	NaN	NaN	NaN	NaN	NaN	NaN	T	3			358	___1	+	HTP							0.539509	2.72e-08	98.199	90.011	98.199	-2.1618	25378000	1548	1548	A0A2R8Y661;A0A2R8YGD3;Q9Y4G8	1548;1668;1488	A0A2R8Y661	A0A2R8Y661	Rap guanine nucleotide exchange factor 2	RAPGEF2	ESDPRLAPYQSQGFSTEEDEDEQVSAV____	LAPYQSQGFS(0.46)T(0.54)EEDEDEQVSAV	11451	UID11275	YQSQGFstEEDEDEQ			1
19.8685	19.9976	19.0012	19.8378	19.7333	18.9782	18.7578	18.3065	18.5039	18.4418	18.1282	17.5531	20.4318	20.6149	20.162	20.3446	19.659	19.1841	17.6341	17.2576	17.0547	16.687	16.4399	16.3541	21.0057	20.2852	19.9991	20.8473	20.1405	20.0852	21.1401	20.6172	20.7747	21.5362	20.4087	20.2884	22.7399	22.3706	21.9784	22.3091	21.7834	21.8333	17.597	17.3881	17.2739	17.3556	17.0946	16.7597	21.6712	20.8092	21.3258	21.1224	20.8511	20.4929	20.8758	20.6989	20.4801	20.513	20.4431	19.882	T	3			1646;359	___1	+	CST;HTP							0.991692	3.88e-190	303.59	267.07	72.568	0.83155	13472000000	41	NaN	A0A2R8Y6G6;P06733;K7EM90;A0A2R8YEM5;A0A2R8Y879;A0A2R8Y798;K7ERS8;A0A2R8YEG5;P13929;E5RGZ4;P13929-2;P13929-3;K7EPM1;K7EKN2;E5RI09;E5RG95;F5H1C3;F5H0C8;P09104-2;P09104	41;41;41;41;41;41;41;41;41;41;41;41;41;41;41;41;41;41;41;41	A0A2R8Y6G6;P13929	P13929	Alpha-enolase;Enolase;Beta-enolase;Gamma-enolase	ENO1;ENO3;ENO2	TAKGRFRAAVPSGASTGIYEALELRDGDKGR;TSKGLFRAAVPSGASTGIYEALELRDNDKTR	AAVPS(0.008)GAS(0.987)T(0.992)GIY(0.013)EALELR	11453	UID11277	AVPsGAstGIyEALE			1;2
20.9633	20.0874	19.7791	20.6494	20.0236	20.1757	18.8309	17.9836	18.2837	18.336	17.8181	17.9724	18.2773	17.723	17.547	17.7904	17.341	17.3931	16.992	16.2405	15.9356	16.0609	15.9442	15.3065	20.7188	19.8845	19.6482	20.2143	19.4072	19.5408	18.4002	17.4192	17.7872	18.1564	17.1614	17.3593	20.8221	19.9717	19.8294	20.3861	19.7365	20.0668	20.3976	19.6645	19.6839	19.852	19.62	19.6026	18.128	16.8833	17.251	17.507	17.1317	17.0747	20.3004	19.629	19.6655	19.7766	19.3945	19.2732	T	2			359	___1	+	CST;HTP							0.997278	3.56e-90	263.98	68.111	241.98	1.0238	701080000	26	26	A0A2R8Y6G6;P06733;K7EM90;A0A2R8YEM5;A0A2R8Y879;A0A2R8Y798;K7ERS8;A0A2R8YEG5	26;26;26;26;26;26;26;26	A0A2R8Y6G6	A0A2R8Y6G6	Alpha-enolase;Enolase	ENO1	IFDSRGNPTVEVDLFTSKGLFRAAVPSGAST	GNPTVEVDLFT(0.997)S(0.003)K	11454	UID11278	tVEVDLFtskGLFRA			1
20.9267	20.2155	19.7907	20.6192	20.0414	20.0274	19.9134	18.9518	19.2023	19.501	18.86	18.6384	NaN	NaN	NaN	NaN	NaN	NaN	NaN	NaN	NaN	NaN	NaN	NaN	20.8386	20.0231	19.7613	20.3927	19.7719	19.7732	21.0338	20.195	20.5045	20.8991	20.0226	19.9573	19.8068	18.8031	18.8212	19.2006	18.6439	18.8795	20.2223	19.4667	19.4861	19.5977	19.2884	19.2451	20.7425	19.4957	19.9718	20.1052	19.6977	19.5742	21.514	20.727	20.8048	20.899	20.6058	20.5571	T	2			359	___1									1	0.00103175	127.42	65.774	127.42	-1.4971	564820000	85	85	A0A2R8Y6G6;P06733;K7EM90;A0A2R8YEM5;A0A2R8Y879;A0A2R8Y6I8	85;85;85;85;85;28	A0A2R8Y6G6	A0A2R8Y6G6	Alpha-enolase;Enolase	ENO1	NEFLAPALCTQKLNVTEQEKIDKLMIEMDGT	LNVT(1)EQEK	11455	UID11279				1
NaN	NaN	NaN	NaN	NaN	NaN	NaN	NaN	NaN	NaN	NaN	NaN	NaN	NaN	NaN	NaN	NaN	NaN	NaN	NaN	NaN	NaN	NaN	NaN	NaN	NaN	NaN	NaN	NaN	NaN	17.7984	17.0254	17.258	17.5959	16.5379	16.706	NaN	NaN	NaN	NaN	NaN	NaN	NaN	NaN	NaN	NaN	NaN	NaN	NaN	NaN	NaN	NaN	NaN	NaN	NaN	NaN	NaN	NaN	NaN	NaN	T	3			363	___1	+	CST;HTP							0.828538	0.00543275	56.247	31.453	56.247	-0.59076	11535000	659	659	A0A2R8YDC1;A0A2R8Y6V8;O15439-4;O15439-3;O15439-2;O15439	659;646;571;646;646;646	A0A2R8YDC1	A0A2R8YDC1	Multidrug resistance-associated protein 4	ABCC4	LKKDNEESEQPPVPGTPTLRNRTFSE_____	DNEES(0.011)EQPPVPGT(0.829)PT(0.16)LR	11457	UID11281	EQPPVPGtPtLRNRt			1
21.0413	19.149	18.617	20.4486	18.9531	20.0313	20.7619	19.0092	19.6792	20.3447	19.0139	19.7388	21.5297	19.5498	19.9178	20.9181	19.9041	20.2375	20.4174	19.453	19.0767	19.2097	19.1611	18.4322	21.7129	20.3277	20.0181	20.8705	19.4303	20.0262	21.1239	19.8504	20.0765	20.692	18.8856	19.364	21.5131	19.7837	19.8494	21.0593	19.6681	20.6785	21.3508	19.8416	19.9959	20.2567	19.5034	19.8532	21.0801	18.7225	18.1937	20.1493	17.7375	18.9322	21.5455	20.2106	20.2515	20.6259	19.177	19.301	T	2			1907;1918;1924;2183;366	___1	+	CST;HTP							0.999579	0.00699283	95.642	40.92	83.883	-1.3737	909210000	188	NaN	A0A2R8Y793;I3L1U9;I3L3I0;I3L4N8;A0A2R8YEA7;P63261;P60709;P68032;P62736;P63267;P63267-2;P68133;Q562R1	170;186;186;177;64;186;186;188;188;187;144;188;187	A0A2R8Y793;P63261;P68032;P68133;Q562R1	P68133	Actin, cytoplasmic 2;Actin, cytoplasmic 2, N-terminally processed;Actin, cytoplasmic 1;Actin, cytoplasmic 1, N-terminally processed;Actin, alpha cardiac muscle 1;Actin, aortic smooth muscle;Actin, gamma-enteric smooth muscle;Actin, alpha skeletal muscle;Beta-actin-like protein 2	ACTG1;ACTB;ACTC1;ACTA2;ACTG2;ACTA1;ACTBL2	LPHAILRLDLAGRDLTDYLMKILTERGYNFT;LPHAILRLDLAGRDLTDYLMKILTERGYSFT;LPHAIMRLDLAGRDLTDYLMKILTERGYSFV	DLT(1)DYLMK	11458	UID11282	DLAGRDLtDyLMkIL			1
NaN	NaN	NaN	NaN	NaN	NaN	NaN	NaN	NaN	NaN	NaN	NaN	17.3049	17.2449	16.6417	17.1298	16.5672	16.3694	NaN	NaN	NaN	NaN	NaN	NaN	NaN	NaN	NaN	NaN	NaN	NaN	NaN	NaN	NaN	NaN	NaN	NaN	NaN	NaN	NaN	NaN	NaN	NaN	NaN	NaN	NaN	NaN	NaN	NaN	NaN	NaN	NaN	NaN	NaN	NaN	NaN	NaN	NaN	NaN	NaN	NaN	T	3			1907;366	___1	+	CST;HTP							0.673321	0.00409583	49.768	31.63	45.737	-2.917	42319000	297	NaN	A0A2R8Y793;P63261;P60709	281;297;297	A0A2R8Y793;P63261	P63261	Actin, cytoplasmic 2;Actin, cytoplasmic 2, N-terminally processed;Actin, cytoplasmic 1;Actin, cytoplasmic 1, N-terminally processed	ACTG1;ACTB	IMKCDVDIRKDLYANTVLSGGTTMYPGIADR	DLY(0.085)ANT(0.673)VLS(0.096)GGT(0.071)T(0.057)MY(0.017)PGIADR	11459	UID11283	RkDLyANtVLsGGtt			1
NaN	NaN	NaN	NaN	NaN	NaN	NaN	NaN	NaN	NaN	NaN	NaN	NaN	NaN	NaN	NaN	NaN	NaN	NaN	NaN	NaN	NaN	NaN	NaN	NaN	NaN	NaN	NaN	NaN	NaN	NaN	NaN	NaN	NaN	NaN	NaN	18.0224	17.535	17.2064	17.5745	17.1802	17.1556	NaN	NaN	NaN	NaN	NaN	NaN	NaN	NaN	NaN	NaN	NaN	NaN	NaN	NaN	NaN	NaN	NaN	NaN	T	3			1907;366	___1	+	CST							0.612458	8.88e-05	64.2	52.076	48.616	-3.5404	65595000	304	NaN	A0A2R8Y793;P63261;P60709	288;304;304	A0A2R8Y793;P63261	P63261	Actin, cytoplasmic 2;Actin, cytoplasmic 2, N-terminally processed;Actin, cytoplasmic 1;Actin, cytoplasmic 1, N-terminally processed	ACTG1;ACTB	IRKDLYANTVLSGGTTMYPGIADRMQKEITA	DLY(0.008)ANT(0.087)VLS(0.109)GGT(0.137)T(0.612)MY(0.046)PGIADR	11461	UID11285	tVLsGGttMyPGIAD			1
NaN	NaN	NaN	NaN	NaN	NaN	17.7128	17.2117	17.2938	17.3596	16.6978	16.847	17.4592	16.7843	16.7898	17.1622	16.574	16.5195	17.0286	16.6925	16.6489	16.3819	16.2896	15.8518	17.1519	16.2725	16.1305	16.894	16.2693	16.2237	NaN	NaN	NaN	NaN	NaN	NaN	NaN	NaN	NaN	NaN	NaN	NaN	17.4514	16.7503	16.7963	17.0828	16.5858	16.5055	NaN	NaN	NaN	NaN	NaN	NaN	17.2142	16.7982	16.8729	16.5539	16.039	16.1864	T	2			366	___1									0.995025	0.000559051	136.63	123.13	136.63	-0.080775	79142000	302	302	A0A2R8Y793	302	A0A2R8Y793	A0A2R8Y793			TTMYPGIADRMQKEITALAPSTM________	EIT(0.995)ALAPS(0.005)TM	11462	UID11286				1
23.0862	22.4641	22.085	23.0175	22.3764	22.338	23.5635	22.8692	23.2798	23.2355	22.8039	22.9235	22.8675	22.7356	22.4368	22.4489	21.8783	21.7216	22.8824	22.3909	22.1738	22.1199	22.0214	21.6827	22.2936	21.4862	21.2638	21.9521	21.1984	21.1252	22.8788	22.1606	22.3483	22.7473	21.8243	21.8067	23.8278	23.2716	23.0782	23.3888	22.8484	23.0135	23.2677	22.7749	22.6265	22.8643	22.4993	22.4191	22.9519	21.9588	22.3766	22.2239	21.8558	21.6415	22.9206	22.5635	22.5082	22.4824	22.2025	21.9375	T	2			1907;1918;1924;2183;366	___1	+	CST;HTP							1	6.23e-299	350.86	307.05	242.09	-3.4647	75296000000	251	NaN	A0A2R8Y793;A0A2R8YEA7;P63261;P60709;Q6S8J3;A5A3E0;Q9BYX7;P68032;P62736;P63267;P63267-2;P68133;Q562R1	233;127;249;249;949;949;249;251;251;250;207;251;250	A0A2R8Y793;P63261;P68032;P68133;Q562R1	P68133	Actin, cytoplasmic 2;Actin, cytoplasmic 2, N-terminally processed;Actin, cytoplasmic 1;Actin, cytoplasmic 1, N-terminally processed;POTE ankyrin domain family member E;POTE ankyrin domain family member F;Putative beta-actin-like protein 3;Putative beta-actin-like protein 3, N-terminally processed;Actin, alpha cardiac muscle 1;Actin, aortic smooth muscle;Actin, gamma-enteric smooth muscle;Actin, alpha skeletal muscle;Beta-actin-like protein 2	ACTG1;ACTB;POTEE;POTEF;POTEKP;ACTC1;ACTA2;ACTG2;ACTA1;ACTBL2	SSLEKSYELPDGQVITIGNERFRCPEALFQP;SSLEKSYELPDGQVITIGNERFRCPETLFQP;SSPERSYELPDGQVITIGNERFRCPEAIFQP	S(1)YELPDGQVIT(1)IGNER	11463	UID11287	LPDGQVItIGNERFR			1;2
NaN	NaN	NaN	NaN	NaN	NaN	16.1725	15.5667	15.2393	15.6028	14.7126	14.4001	NaN	NaN	NaN	NaN	NaN	NaN	NaN	NaN	NaN	NaN	NaN	NaN	NaN	NaN	NaN	NaN	NaN	NaN	NaN	NaN	NaN	NaN	NaN	NaN	NaN	NaN	NaN	NaN	NaN	NaN	NaN	NaN	NaN	NaN	NaN	NaN	NaN	NaN	NaN	NaN	NaN	NaN	NaN	NaN	NaN	NaN	NaN	NaN	T	3			370	___1	+	CST;HTP							0.5	0.000677726	94.023	76.587	94.023	-0.19336	4710700	753	753	A0A2R8Y7R9;Q13136-2;Q13136;H0YD72;H0YDW2	753;761;761;154;204	A0A2R8Y7R9	A0A2R8Y7R9	Liprin-alpha-1	PPFIA1	PRALRLDRLHKGALHTVSHEDIRDIRNSTGS	GALHT(0.5)VS(0.5)HEDIR	11465	UID11289	LHkGALHtVsHEDIR			1
18.1582	17.1805	16.9145	18.4599	17.1907	17.329	NaN	NaN	NaN	NaN	NaN	NaN	NaN	NaN	NaN	NaN	NaN	NaN	NaN	NaN	NaN	NaN	NaN	NaN	NaN	NaN	NaN	NaN	NaN	NaN	NaN	NaN	NaN	NaN	NaN	NaN	NaN	NaN	NaN	NaN	NaN	NaN	NaN	NaN	NaN	NaN	NaN	NaN	NaN	NaN	NaN	NaN	NaN	NaN	NaN	NaN	NaN	NaN	NaN	NaN	T	3			376	___1	+	HTP							0.999514	0.00968074	51.645	41.01	51.645	0.023072	27292000	1022	1022	A0A2R8Y880;Q7Z6E9-2;Q7Z6E9;H3BSK8	1022;950;984;851	A0A2R8Y880	A0A2R8Y880	E3 ubiquitin-protein ligase RBBP6	RBBP6	NKTDSLFVLPSRDDATPVRDEPMDAESITFK	DDAT(1)PVRDEPMDAESITFK	11466	UID11290	LPsRDDAtPVRDEPM			1
NaN	NaN	NaN	NaN	NaN	NaN	NaN	NaN	NaN	NaN	NaN	NaN	17.4076	17.2744	16.888	17.1145	16.2818	16.2138	NaN	NaN	NaN	NaN	NaN	NaN	NaN	NaN	NaN	NaN	NaN	NaN	NaN	NaN	NaN	NaN	NaN	NaN	NaN	NaN	NaN	NaN	NaN	NaN	NaN	NaN	NaN	NaN	NaN	NaN	NaN	NaN	NaN	NaN	NaN	NaN	NaN	NaN	NaN	NaN	NaN	NaN	T	3			377	___1									0.5	0.0188039	40.844	25.026	40.844	-1.4256	12704000	93	93	P08237-3;P08237;A0A2R8Y891;P08237-2;F8VZI0;F8VX13;F8VP00;F8VW30;F8VZQ1;F8VTQ3;F8VVE3;F8VSF7;F8VYK8;F8VUB8	93;22;125;22;22;22;22;22;22;58;125;22;93;93	P08237-3	P08237-3	ATP-dependent 6-phosphofructokinase, muscle type	PFKM	HAAKTLGIGKAIAVLTSGGDAQGMNAAVRAV	AIAVLT(0.5)S(0.5)GGDAQGMNAAVR	11469	UID11293				1
19.2357	18.9068	18.3836	18.9301	18.4313	18.4272	NaN	NaN	NaN	NaN	NaN	NaN	NaN	NaN	NaN	NaN	NaN	NaN	NaN	NaN	NaN	NaN	NaN	NaN	NaN	NaN	NaN	NaN	NaN	NaN	NaN	NaN	NaN	NaN	NaN	NaN	NaN	NaN	NaN	NaN	NaN	NaN	18.7619	18.4098	18.2578	18.429	17.9536	17.7586	19.5891	18.7464	19.1513	19.0434	18.6157	18.3528	19.6096	19.3543	19.3646	19.2434	18.9542	18.6287	T	2			377	___1	+	CST;HTP							0.981755	0.00151769	135.8	95.067	134.59	1.2184	161940000	375	375	P08237-3;P08237;A0A2R8Y891;B1APP6;Q01813-2;P17858;Q01813;P17858-2;V9GY25	375;304;407;97;305;304;313;351;97	P08237-3	P08237-3	ATP-dependent 6-phosphofructokinase, muscle type;ATP-dependent 6-phosphofructokinase, platelet type;ATP-dependent 6-phosphofructokinase, liver type	PFKM;PFKP;PFKL	YDTRVTVLGHVQRGGTPSAFDRILGSRMGVE	GGT(0.982)PS(0.018)AFDR	11470	UID11294	GHVQrGGtPSAFDrI			1
18.5194	17.997	17.6283	18.615	17.7475	17.6757	18.0566	17.4101	17.5881	17.5671	17.1362	17.1588	NaN	NaN	NaN	NaN	NaN	NaN	17.8503	17.2023	17.0726	16.879	16.9252	16.2218	17.7473	16.7733	16.8205	17.5958	16.6549	16.5769	NaN	NaN	NaN	NaN	NaN	NaN	18.7283	17.8912	17.7863	18.3207	17.4764	17.6962	18.8815	18.4368	18.2653	18.5666	18.0044	17.7984	18.8583	17.9112	18.0868	18.2756	17.6842	17.6239	18.2002	17.6803	17.6921	17.75	17.1854	17.1829	T	3			377	___1									0.993275	1.26e-23	151.63	7.2948	151.63	0.87745	404840000	265	265	P08237-3;P08237;A0A2R8Y891;P08237-2;F8VZI0	265;194;297;194;194	P08237-3	P08237-3	ATP-dependent 6-phosphofructokinase, muscle type	PFKM	DSALHRIMEIVDAITTTAQSHQRTFVLEVMG	IMEIVDAIT(0.003)T(0.993)T(0.004)AQSHQR	11471	UID11295				1
NaN	NaN	NaN	NaN	NaN	NaN	NaN	NaN	NaN	NaN	NaN	NaN	NaN	NaN	NaN	NaN	NaN	NaN	15.1032	14.5661	13.6279	14.072	13.365	12.4719	NaN	NaN	NaN	NaN	NaN	NaN	NaN	NaN	NaN	NaN	NaN	NaN	NaN	NaN	NaN	NaN	NaN	NaN	20.469	20.0246	19.9089	19.9787	19.2805	19.0696	NaN	NaN	NaN	NaN	NaN	NaN	NaN	NaN	NaN	NaN	NaN	NaN	T	3			377	___1									0.702264	2.64e-05	105.37	87.881	105.37	-1.3095	547320000	740	740	P08237-3;P08237;A0A2R8Y891;P08237-2;F8VZI0	740;669;772;638;583	P08237-3	P08237-3	ATP-dependent 6-phosphofructokinase, muscle type	PFKM	SRKNVLGHMQQGGSPTPFDRNFATKMGAKAM	NVLGHMQQGGS(0.298)PT(0.702)PFDR	11472	UID11296				1
NaN	NaN	NaN	NaN	NaN	NaN	NaN	NaN	NaN	NaN	NaN	NaN	NaN	NaN	NaN	NaN	NaN	NaN	NaN	NaN	NaN	NaN	NaN	NaN	NaN	NaN	NaN	NaN	NaN	NaN	16.0147	15.2115	15.48	15.6192	13.9227	14.4333	16.3784	15.4861	14.9265	15.9322	15.0004	15.9204	NaN	NaN	NaN	NaN	NaN	NaN	NaN	NaN	NaN	NaN	NaN	NaN	NaN	NaN	NaN	NaN	NaN	NaN	T	3			1612;381	___1									0.998908	0.000104994	70.96	40.827	70.96	0.59404	5484400	84	NaN	A0A2R8YDI2;Q9BUA6;P10916;G3V1V8;A0A590UJU8	85;144;84;70;65	A0A2R8YDI2;P10916	P10916	Myosin regulatory light chain 10;Myosin regulatory light chain 2, ventricular/cardiac muscle isoform	MYL10;MYL2	MIKEAPGPINFTVFLTMFGEKLKGADPEETI;MVKEAPGPINFTVFLTMFGEKLKGTDPEETI	EAPGPINFT(0.001)VFLT(0.999)MFGEK	11474	UID11298				1
NaN	NaN	NaN	NaN	NaN	NaN	NaN	NaN	NaN	NaN	NaN	NaN	NaN	NaN	NaN	NaN	NaN	NaN	NaN	NaN	NaN	NaN	NaN	NaN	NaN	NaN	NaN	NaN	NaN	NaN	17.8132	17.0629	17.2427	17.5386	16.624	16.6712	NaN	NaN	NaN	NaN	NaN	NaN	17.2658	16.7369	16.7081	16.4645	16.1404	16.1774	17.941	16.7843	17.121	17.4192	16.651	16.7102	NaN	NaN	NaN	NaN	NaN	NaN	T	2			386	___1									0.911045	2.61e-05	118.03	96.782	118.03	-0.19085	38356000	159	159	A0A2R8YG42;Q14155-2;Q14155-3;Q14155;E7ENL8	159;130;159;180;77	A0A2R8YG42	A0A2R8YG42	Rho guanine nucleotide exchange factor 7	ARHGEF7	RTSKLFQGQYRSLDMTDNSNNQLVVRAKFNF	S(0.089)LDMT(0.911)DNSNNQLVVR	11475	UID11299				1
NaN	NaN	NaN	NaN	NaN	NaN	NaN	NaN	NaN	NaN	NaN	NaN	NaN	NaN	NaN	NaN	NaN	NaN	19.9937	18.7066	18.2812	18.6659	18.4746	17.4362	NaN	NaN	NaN	NaN	NaN	NaN	NaN	NaN	NaN	NaN	NaN	NaN	18.8074	17.6418	17.7465	18.1616	17.3992	17.986	NaN	NaN	NaN	NaN	NaN	NaN	NaN	NaN	NaN	NaN	NaN	NaN	NaN	NaN	NaN	NaN	NaN	NaN	T	3			389	___1									1	0.00100826	101.2	12.921	84.173	0.2017	37058000	17	17	A0A2R8YHD2;A0A2R8YEU4	17;7	A0A2R8YHD2	A0A2R8YHD2			QVEEELTHLQKKLKGTEDELDKYSEDLKDAQ	LKGT(1)EDELDK	11476	UID11300				1
NaN	NaN	NaN	NaN	NaN	NaN	NaN	NaN	NaN	NaN	NaN	NaN	NaN	NaN	NaN	NaN	NaN	NaN	NaN	NaN	NaN	NaN	NaN	NaN	NaN	NaN	NaN	NaN	NaN	NaN	NaN	NaN	NaN	NaN	NaN	NaN	NaN	NaN	NaN	NaN	NaN	NaN	NaN	NaN	NaN	NaN	NaN	NaN	17.1509	15.972	16.1992	16.6065	16.2863	16.1402	16.5064	16.1914	16.119	16.0717	15.7591	15.5809	T	4			390	___1									0.619299	1.11e-18	110.16	95.85	110.16	0.12405	28843000	242	242	A0A2U3TZH3;Q05639	242;242	A0A2U3TZH3	A0A2U3TZH3	Elongation factor 1-alpha 2	EEF1A2	SLLEALDTILPPTRPTDKPLRLPLQDVYKIG	EGNASGVSLLEALDT(0.001)ILPPT(0.38)RPT(0.619)DK	11478	UID11302				1
19.5352	18.5006	18.2414	19.447	18.4874	18.6671	NaN	NaN	NaN	NaN	NaN	NaN	NaN	NaN	NaN	NaN	NaN	NaN	NaN	NaN	NaN	NaN	NaN	NaN	NaN	NaN	NaN	NaN	NaN	NaN	NaN	NaN	NaN	NaN	NaN	NaN	20.6484	19.7259	19.3669	20.0868	19.3006	19.5395	19.0913	18.2491	18.3581	18.4441	17.9825	17.8997	NaN	NaN	NaN	NaN	NaN	NaN	NaN	NaN	NaN	NaN	NaN	NaN	T	2			390	___1	+	CST;HTP							0.749875	1.23e-17	177.57	128.78	177.57	0.70497	316440000	142	142	A0A2U3TZH3;Q05639;A0A2R8Y488;A0A2R8Y660;A0A087WV01;Q5VTE0;P68104	142;142;142;142;142;142;142	A0A2U3TZH3	A0A2U3TZH3	Elongation factor 1-alpha 2;Elongation factor 1-alpha;Putative elongation factor 1-alpha-like 3;Elongation factor 1-alpha 1	EEF1A2;EEF1A1;EEF1A1P5	ISKNGQTREHALLAYTLGVKQLIVGVNKMDS	EHALLAY(0.25)T(0.75)LGVK	11479	UID11303	EHALLAytLGVkQLI			1
NaN	NaN	NaN	NaN	NaN	NaN	NaN	NaN	NaN	NaN	NaN	NaN	NaN	NaN	NaN	NaN	NaN	NaN	NaN	NaN	NaN	NaN	NaN	NaN	22.9297	21.8338	21.5047	22.4272	21.3559	21.1682	22.3007	21.4878	21.4772	22.2276	20.6963	20.361	19.3377	18.5102	18.2423	18.634	17.8907	17.9282	NaN	NaN	NaN	NaN	NaN	NaN	23.4139	22.3253	22.6223	22.5251	21.9243	21.421	NaN	NaN	NaN	NaN	NaN	NaN	T	3			393	___1									0.975522	0.00372691	130.98	40.077	123.79	-0.72223	790270000	453	453	P06744-2;P06744;A0A2U3TZU2;CON__Q3ZBD7	453;442;481;442	P06744-2	P06744-2	Glucose-6-phosphate isomerase	GPI	ANFLAQTEALMRGKSTEEARKELQAAGKSPE	GKS(0.024)T(0.976)EEAR	11481	UID11305				1
19.2066	18.5559	18.3795	19.097	18.3641	18.478	19.2189	18.5201	18.663	18.8731	18.2658	18.0978	17.9135	17.5412	17.3633	17.4764	16.8414	16.7301	19.9045	19.1311	19.0167	18.9294	18.6898	18.2702	20.1044	19.2206	19.1787	19.7633	19.0202	19.084	21.3489	20.4004	20.6127	21.0761	19.9685	20.0459	21.0551	20.2194	20.2253	20.4156	19.7986	20.0637	19.565	18.8484	18.9589	19.1327	18.6149	18.6087	19.35	18.2783	18.5139	18.5982	18.1831	17.987	18.4814	17.9351	18.0199	17.9169	17.6232	17.6203	T	3			393	___1	+	HTP							0.997821	6.17e-30	216.91	182.19	142.97	0.35718	1195800000	259	259	P06744-2;P06744;A0A2U3TZU2;K7EQ48;A0A2R8Y6C7;A0A0J9YYH3;A0A0J9YX90;A0A0J9YXP8	259;248;287;211;248;263;259;248	P06744-2	P06744-2	Glucose-6-phosphate isomerase	GPI	AKDPSAVAKHFVALSTNTTKVKEFGIDPQNM	HFVALS(0.002)T(0.998)NTTK	11482	UID11306	kHFVALstNttkVKE			1
22.0806	21.3683	21.1083	21.7416	21.131	21.2659	21.5483	20.7991	21.1974	21.2714	20.7061	20.7168	21.0725	20.3893	20.4271	20.5393	19.8548	19.9062	17.1067	16.2516	16.1862	16.1877	15.9329	15.799	21.4751	20.6184	20.4846	21.1704	20.4222	20.443	21.3864	20.6022	20.7109	21.1845	20.0697	20.1822	21.3267	20.4787	20.5495	20.6975	20.0613	20.3361	21.8976	21.1729	21.2371	21.3767	20.7982	20.9037	22.333	21.2308	21.6028	21.5664	20.9969	20.9607	21.9782	21.3293	21.412	21.4054	21.0085	20.9675	T	3			393	___1	+	HTP							0.990798	6.77e-69	255.24	210.38	179.43	-0.19841	10260000000	261	261	P06744-2;P06744;A0A2U3TZU2;K7EQ48;A0A2R8Y6C7;A0A0J9YYH3;A0A0J9YX90;A0A0J9YXP8	261;250;289;213;250;265;261;250	P06744-2	P06744-2	Glucose-6-phosphate isomerase	GPI	DPSAVAKHFVALSTNTTKVKEFGIDPQNMFE	HFVALS(0.001)T(0.004)NT(0.991)T(0.004)K	11483	UID11307	FVALstNttkVKEFG			1
18.5244	17.78	17.5035	18.3435	17.6335	17.8775	20.6898	20.072	20.3351	20.2968	19.7548	19.5939	16.9898	16.5094	16.4737	16.4024	15.9001	15.8315	18.4436	17.5673	17.4903	17.3328	17.1585	16.4092	20.0211	18.9857	18.8191	19.5043	18.5649	18.7443	19.9798	19.0816	19.3182	19.693	18.7209	18.7497	20.3393	19.155	19.2766	19.5554	18.6605	19.0438	20.0393	19.2732	19.3334	19.3994	18.8238	18.8785	18.0269	17.0856	17.3851	17.4481	16.856	16.701	20.38	19.4926	19.6528	19.4207	18.9379	19.0043	T	2			393	___1	+	HTP							0.948637	6.36e-24	203.93	168.39	105.94	-0.047138	3747900000	262	262	P06744-2;P06744;A0A2U3TZU2;K7EQ48;A0A2R8Y6C7;A0A0J9YYH3;A0A0J9YX90;A0A0J9YXP8	262;251;290;214;251;266;262;251	P06744-2	P06744-2	Glucose-6-phosphate isomerase	GPI	PSAVAKHFVALSTNTTKVKEFGIDPQNMFEF	HFVALST(0.001)NT(0.05)T(0.949)K	11484	UID11308	VALstNttkVKEFGI			1
17.5381	16.8831	16.4247	17.2593	16.6273	16.7193	NaN	NaN	NaN	NaN	NaN	NaN	NaN	NaN	NaN	NaN	NaN	NaN	NaN	NaN	NaN	NaN	NaN	NaN	NaN	NaN	NaN	NaN	NaN	NaN	NaN	NaN	NaN	NaN	NaN	NaN	NaN	NaN	NaN	NaN	NaN	NaN	NaN	NaN	NaN	NaN	NaN	NaN	NaN	NaN	NaN	NaN	NaN	NaN	NaN	NaN	NaN	NaN	NaN	NaN	T	3			393	___1									0.56756	1.55e-21	118.57	101.36	118.57	-0.38454	35147000	547	547	P06744-2;P06744;A0A2U3TZU2;K7EQ48	547;536;575;425	P06744-2	P06744-2	Glucose-6-phosphate isomerase	GPI	LAKKIEPELDGSAQVTSHDASTNGLINFIKQ	IEPELDGS(0.399)AQVT(0.568)S(0.033)HDASTNGLINFIK	11485	UID11309				1
19.2668	18.5014	18.1295	19.075	18.2229	18.4072	21.632	20.4711	20.8676	21.2663	20.7236	20.7776	18.3892	17.7202	17.3685	17.6266	16.8451	16.3843	21.7017	20.8361	20.4914	20.6145	20.426	19.4644	20.8801	19.9784	19.8877	20.4338	20.0705	19.9136	21.9986	21.134	21.2262	21.7528	20.9174	20.916	22.0377	21.0264	21.1217	21.4258	20.6867	21.0088	21.0521	20.1505	20.1852	20.3589	19.8601	19.871	21.572	20.3589	20.6904	20.9106	20.3188	20.3435	22.4111	21.3942	21.5381	21.6791	21.3968	21.3887	T	2			393	___1	+	CST;HTP							0.999314	5.26e-06	159.12	132.47	138.21	-0.27348	2210800000	148	148	P06744-2;P06744;A0A2U3TZU2;K7EQ48;A0A2R8Y6C7;A0A0J9YYH3;A0A0J9YX90;A0A0J9YXP8;K7ERC6;K7EPY4;K7EP41	148;109;148;72;109;124;148;109;109;109;109	P06744-2	P06744-2	Glucose-6-phosphate isomerase	GPI	EGRAVLHVALRNRSNTPILVDGKDVMPEVNK	S(0.001)NT(0.999)PILVDGK	11486	UID11310	ALRNrsNtPILVDGk			1
NaN	NaN	NaN	NaN	NaN	NaN	18.588	17.7855	18.1124	18.3877	17.9558	18.2193	NaN	NaN	NaN	NaN	NaN	NaN	19.3605	18.6283	18.3563	18.5174	18.3713	17.6386	NaN	NaN	NaN	NaN	NaN	NaN	NaN	NaN	NaN	NaN	NaN	NaN	NaN	NaN	NaN	NaN	NaN	NaN	NaN	NaN	NaN	NaN	NaN	NaN	19.6311	18.5014	18.8914	18.9771	18.5567	18.3974	18.5419	17.9527	17.9123	17.9321	17.5024	17.5242	T	3			393	___1									0.993376	1.88e-74	229.96	206.97	219.72	-0.60429	289010000	223	223	P06744-2;P06744;A0A2U3TZU2;K7EQ48;A0A2R8Y6C7;A0A0J9YYH3;A0A0J9YX90;A0A0J9YXP8;K7ERC6;CON__Q3ZBD7	223;212;251;175;212;227;223;212;135;212	P06744-2	P06744-2	Glucose-6-phosphate isomerase	GPI	AQLNPESSLFIIASKTFTTQETITNAETAKE	T(0.993)FT(0.007)TQETITNAETAK	11487	UID11311				1
NaN	NaN	NaN	NaN	NaN	NaN	NaN	NaN	NaN	NaN	NaN	NaN	18.0831	17.3294	17.5276	17.6806	17.1914	17.1212	NaN	NaN	NaN	NaN	NaN	NaN	NaN	NaN	NaN	NaN	NaN	NaN	NaN	NaN	NaN	NaN	NaN	NaN	NaN	NaN	NaN	NaN	NaN	NaN	NaN	NaN	NaN	NaN	NaN	NaN	NaN	NaN	NaN	NaN	NaN	NaN	NaN	NaN	NaN	NaN	NaN	NaN	T	3			393	___1	+	HTP							0.711072	2.25e-18	161.51	141.93	115.26	-2.2736	85106000	225	225	P06744-2;P06744;A0A2U3TZU2;K7EQ48;A0A2R8Y6C7;A0A0J9YYH3;A0A0J9YX90;A0A0J9YXP8;K7ERC6;CON__Q3ZBD7	225;214;253;177;214;229;225;214;137;214	P06744-2	P06744-2	Glucose-6-phosphate isomerase	GPI	LNPESSLFIIASKTFTTQETITNAETAKEWF	T(0.144)FT(0.711)T(0.144)QETITNAETAK	11488	UID11312	IIAskTFttQETITN			1
20.2203	19.5021	19.2412	19.9045	19.4739	19.6077	21.166	20.1215	20.6977	20.9444	20.4629	20.4938	21.1567	20.3514	20.5459	20.572	20.0691	20.0158	21.1345	20.3076	20.0469	20.2201	20.0574	19.3581	21.4706	20.5802	20.4009	21.0206	20.3796	20.4901	20.3853	19.584	19.63	20.1652	19.3712	19.3497	20.9409	20.036	20.0729	20.2616	19.7135	19.9465	21.9675	21.1652	21.1291	21.4897	21.0442	21.0537	21.3596	20.2118	20.6132	20.708	20.2291	20.1352	20.4997	20.0331	20.3341	20.1551	19.9455	20.3154	T	2			393	___1	+	CST;HTP							0.999255	2.7e-181	293.29	252.8	293.29	0.35516	2993500000	226	226	P06744-2;P06744;A0A2U3TZU2;K7EQ48;A0A2R8Y6C7;A0A0J9YYH3;A0A0J9YX90;A0A0J9YXP8;K7ERC6;CON__Q3ZBD7	226;215;254;178;215;230;226;215;138;215	P06744-2	P06744-2	Glucose-6-phosphate isomerase	GPI	NPESSLFIIASKTFTTQETITNAETAKEWFL	TFTT(0.999)QETITNAETAK	11489	UID11313	IAskTFttQETITNA			1
NaN	NaN	NaN	NaN	NaN	NaN	NaN	NaN	NaN	NaN	NaN	NaN	NaN	NaN	NaN	NaN	NaN	NaN	NaN	NaN	NaN	NaN	NaN	NaN	NaN	NaN	NaN	NaN	NaN	NaN	NaN	NaN	NaN	NaN	NaN	NaN	NaN	NaN	NaN	NaN	NaN	NaN	NaN	NaN	NaN	NaN	NaN	NaN	NaN	NaN	NaN	NaN	NaN	NaN	17.7782	17.3149	17.2654	17.4617	17.1513	16.9961	T	2			393	___1									0.681449	0.00420199	85.924	69.292	85.924	-1.1419	27340000	229	229	P06744-2;P06744;A0A2U3TZU2;K7EQ48;A0A2R8Y6C7;A0A0J9YYH3;A0A0J9YX90;A0A0J9YXP8;K7ERC6;CON__Q3ZBD7	229;218;257;181;218;233;229;218;141;218	P06744-2	P06744-2	Glucose-6-phosphate isomerase	GPI	SSLFIIASKTFTTQETITNAETAKEWFLQAA	T(0.002)FT(0.019)T(0.197)QET(0.681)IT(0.101)NAETAK	11490	UID11314				1
18.1576	17.4434	17.2452	17.9163	17.2463	17.4113	NaN	NaN	NaN	NaN	NaN	NaN	NaN	NaN	NaN	NaN	NaN	NaN	17.6989	16.7239	16.5088	16.8098	16.4914	15.9935	NaN	NaN	NaN	NaN	NaN	NaN	18.2806	17.3911	17.6239	18.2565	17.1752	17.3185	NaN	NaN	NaN	NaN	NaN	NaN	NaN	NaN	NaN	NaN	NaN	NaN	NaN	NaN	NaN	NaN	NaN	NaN	NaN	NaN	NaN	NaN	NaN	NaN	T	3			393	___1									0.99977	6.18e-09	135.27	109.15	133.52	0.48992	533880000	231	231	P06744-2;P06744;A0A2U3TZU2;K7EQ48;A0A2R8Y6C7;A0A0J9YYH3;A0A0J9YX90;A0A0J9YXP8;K7ERC6;CON__Q3ZBD7	231;220;259;183;220;235;231;220;143;220	P06744-2	P06744-2	Glucose-6-phosphate isomerase	GPI	LFIIASKTFTTQETITNAETAKEWFLQAAKD	TFTTQETIT(1)NAETAK	11491	UID11315				1
15.4038	15.6293	14.7942	15.5673	15.0273	14.9526	NaN	NaN	NaN	NaN	NaN	NaN	14.3984	15.0176	14.4778	14.4927	14.3042	13.5877	NaN	NaN	NaN	NaN	NaN	NaN	NaN	NaN	NaN	NaN	NaN	NaN	16.0692	15.6529	15.6151	16.1098	15.1706	14.7482	16.6001	16.1446	15.8453	15.836	15.4828	15.5414	15.5993	15.1183	14.8546	15.229	14.6419	14.825	15.8687	14.7861	14.8981	14.8321	14.5035	14.6275	NaN	NaN	NaN	NaN	NaN	NaN	T	3			397	___1	+	HTP							0.841092	9.76e-14	85.945	78.141	67.11	0.93935	246180000	774	774	Q02446;A0A3B3IRW4	774;757	Q02446	Q02446	Transcription factor Sp4	SP4	RIVTVAAISQDSNPATPNVSTNMEEF_____	IVTVAAISQDS(0.003)NPAT(0.841)PNVS(0.078)T(0.078)NMEEF	11492	UID11316	sQDsNPAtPNVSTNM			1;2
NaN	NaN	NaN	NaN	NaN	NaN	NaN	NaN	NaN	NaN	NaN	NaN	NaN	NaN	NaN	NaN	NaN	NaN	17.3203	16.6024	16.283	16.0627	16.0257	15.6471	NaN	NaN	NaN	NaN	NaN	NaN	NaN	NaN	NaN	NaN	NaN	NaN	NaN	NaN	NaN	NaN	NaN	NaN	NaN	NaN	NaN	NaN	NaN	NaN	NaN	NaN	NaN	NaN	NaN	NaN	NaN	NaN	NaN	NaN	NaN	NaN	T	2			400	___1	+	HTP							0.688877	0.0151858	114.89	87.122	114.89	0.11244	6046400	182	182	A0A3B3IRZ4;Q6DN90-3;A0A2R8Y7T6;Q6DN90;A0A2R8Y695	182;74;89;88;92	A0A3B3IRZ4	A0A3B3IRZ4	IQ motif and SEC7 domain-containing protein 1	IQSEC1	PGQQQRTRRPKLQHSTSILRKQAEEEAIKRS	LQHS(0.156)T(0.689)S(0.156)ILR	11496	UID11320	RPKLQHstsILRKQA			1
18.3404	17.5981	17.2603	18.6618	17.324	17.2477	18.0782	17.6891	17.6385	18.0504	17.3602	17.2295	18.223	17.616	17.4451	17.7408	17.3984	17.1881	18.2727	16.6216	16.7596	16.7361	16.5343	15.9432	NaN	NaN	NaN	NaN	NaN	NaN	NaN	NaN	NaN	NaN	NaN	NaN	NaN	NaN	NaN	NaN	NaN	NaN	NaN	NaN	NaN	NaN	NaN	NaN	NaN	NaN	NaN	NaN	NaN	NaN	NaN	NaN	NaN	NaN	NaN	NaN	T	2			402	___1	+	CST;HTP							1	0.00210531	125.3	109.64	125.3	-1.063	84868000	1428	1428	A0A3B3IS79;F5H527;Q76I76	1428;1449;1422	A0A3B3IS79	A0A3B3IS79	Protein phosphatase Slingshot homolog 2	SSH2	KKANDKKRTTNPFYNTM______________	TTNPFYNT(1)M	11497	UID11321	TTNPFYNtM______			1
18.2322	17.5992	17.7136	18.3332	17.6889	17.9022	18.9912	19.0504	19.0947	18.7322	18.4919	18.5369	19.4245	18.9989	18.9698	18.658	18.553	18.7205	18.2022	17.8046	17.7541	17.3931	17.5138	17.1743	19.2169	18.5199	18.5233	18.9074	18.0972	18.1554	19.6435	19.0323	18.837	19.0378	17.866	18.3204	18.9264	18.3818	18.1658	18.5278	17.9085	18.2277	19.5002	18.7973	18.842	19.0925	18.8166	18.6862	18.5787	17.8463	17.6188	18.6538	17.9119	17.8305	NaN	NaN	NaN	NaN	NaN	NaN	T	3			403	___1	+	CST;HTP							1	2.37e-09	133.45	120.05	133.45	0.27404	431090000	18	18	F5H793;C9J7H8;A8MW50;A0A3B3IS95;A0A5F9ZHM4;P07195	18;18;18;18;18;18	F5H793	F5H793	L-lactate dehydrogenase;L-lactate dehydrogenase B chain	LDHB	TLKEKLIAPVAEEEATVPNNKITVVGVGQVG	LIAPVAEEEAT(1)VPNNK	11498	UID11322	PVAEEEAtVPNNKIT			1
19.1763	18.1673	17.9161	19.2907	18.3121	18.4564	NaN	NaN	NaN	NaN	NaN	NaN	18.9926	18.5361	18.3226	18.6918	18.302	18.0591	20.6158	19.9139	19.7089	19.8407	19.7465	19.0223	NaN	NaN	NaN	NaN	NaN	NaN	NaN	NaN	NaN	NaN	NaN	NaN	NaN	NaN	NaN	NaN	NaN	NaN	NaN	NaN	NaN	NaN	NaN	NaN	18.5698	17.0186	17.7138	18.0077	17.508	17.4751	NaN	NaN	NaN	NaN	NaN	NaN	T	2			410	___1	+	HTP							0.790404	7.21e-175	287.42	247.04	287.42	1.2285	308970000	306	306	A0A3B3ITD2;Q8N5G2	306;306	A0A3B3ITD2	A0A3B3ITD2	Macoilin	TMEM57	NHINSKRLNNDLVGSTENLLKEDSCTASSKN	LNNDLVGS(0.21)T(0.79)ENLLK	11499	UID11323	NNDLVGstENLLkED			1
NaN	NaN	NaN	NaN	NaN	NaN	NaN	NaN	NaN	NaN	NaN	NaN	NaN	NaN	NaN	NaN	NaN	NaN	NaN	NaN	NaN	NaN	NaN	NaN	NaN	NaN	NaN	NaN	NaN	NaN	17.3423	17.7136	16.5348	17.0609	16.7354	16.9368	NaN	NaN	NaN	NaN	NaN	NaN	NaN	NaN	NaN	NaN	NaN	NaN	NaN	NaN	NaN	NaN	NaN	NaN	NaN	NaN	NaN	NaN	NaN	NaN	T	3			411	___1	+	CST;HTP;LTP	+	intracellular localization				as multiple sites (13PM) mutant	0.999978	0.00131112	86.944	68.199	86.944	-0.19444	10165000	653	653	A0A3B3ITD8;P52948-6;P52948-2;P52948-5;P52948;P52948-4;P52948-3	653;670;653;653;670;653;670	A0A3B3ITD8	A0A3B3ITD8	Nuclear pore complex protein Nup98-Nup96;Nuclear pore complex protein Nup98;Nuclear pore complex protein Nup96	NUP98	VSHFYTNPIAKPIPQTPESAGNKHSNSNSVD	PIPQT(1)PESAGNK	11500	UID11324	IAKPIPQtPESAGNK;IAkPIPQtPEsAGNk	CDK1	P06493	1
NaN	NaN	NaN	NaN	NaN	NaN	NaN	NaN	NaN	NaN	NaN	NaN	NaN	NaN	NaN	NaN	NaN	NaN	NaN	NaN	NaN	NaN	NaN	NaN	NaN	NaN	NaN	NaN	NaN	NaN	17.7894	19.8597	17.3042	17.3153	18.2855	19.196	NaN	NaN	NaN	NaN	NaN	NaN	NaN	NaN	NaN	NaN	NaN	NaN	18.6073	20.213	19.9308	18.5926	18.2939	19.432	NaN	NaN	NaN	NaN	NaN	NaN	T	2			418	___1	+	CST							0.634873	9.97e-37	224.03	176	224.03	-0.062714	60160000	130	130	G3V500;G3V3N9;F8W717;A0A3B3IU69;O00423;O00423-3;H0YJS9	130;148;149;186;161;180;46	G3V500	G3V500	Echinoderm microtubule-associated protein-like 1	EML1	ESNGDSRGNRNRTGSTSSSSSGKKNSESKPK	T(0.042)GS(0.278)T(0.635)S(0.042)S(0.003)S(0.001)SSGK	11501	UID11325	NRNRtGstsSSSSGK			1
NaN	NaN	NaN	NaN	NaN	NaN	NaN	NaN	NaN	NaN	NaN	NaN	NaN	NaN	NaN	NaN	NaN	NaN	NaN	NaN	NaN	NaN	NaN	NaN	NaN	NaN	NaN	NaN	NaN	NaN	18.0147	17.3687	17.6061	17.8724	16.8421	16.8341	NaN	NaN	NaN	NaN	NaN	NaN	NaN	NaN	NaN	NaN	NaN	NaN	NaN	NaN	NaN	NaN	NaN	NaN	NaN	NaN	NaN	NaN	NaN	NaN	T	3			420	___1									0.842883	0.000822259	116.71	98.402	82.705	0.87768	12654000	438	438	A0A3B3IUB9;Q9NR09	438;492	A0A3B3IUB9	A0A3B3IUB9	Baculoviral IAP repeat-containing protein 6	BIRC6	LEDSDSEEHSRSDSVTGHTSQKEAMEVSLDI	S(0.028)DS(0.129)VT(0.843)GHTSQK	11502	UID11326				1
NaN	NaN	NaN	NaN	NaN	NaN	18.4648	18.1415	18.6243	18.1098	17.5741	17.0055	NaN	NaN	NaN	NaN	NaN	NaN	NaN	NaN	NaN	NaN	NaN	NaN	NaN	NaN	NaN	NaN	NaN	NaN	17.554	16.9409	17.1075	17.6787	16.2474	16.0853	NaN	NaN	NaN	NaN	NaN	NaN	17.4801	17.5743	17.2498	17.5315	16.9942	16.6503	19.6317	18.8954	19.5428	19.2914	18.9847	17.7765	19.6033	20.0301	19.8037	19.5148	19.1781	18.3488	T	3			423	___1									0.999978	0.0155673	59.542	20.962	59.542	-2.8142	2898300000	968	968	A0A494BWY4;Q6IEE7	968;1058	A0A494BWY4	A0A494BWY4	Transmembrane protein 132E	TMEM132E	DLGWGCPDVAGPTRPTAPPDLHNYMRRIKEI	PT(1)APPDLHNYMR	11505	UID11329				1
NaN	NaN	NaN	NaN	NaN	NaN	17.9284	17.1962	17.1015	17.5087	16.7099	17.0313	NaN	NaN	NaN	NaN	NaN	NaN	NaN	NaN	NaN	NaN	NaN	NaN	19.0885	18.0169	17.9989	18.6636	17.8276	17.6507	18.0817	17.2928	17.1965	17.821	16.7888	16.589	NaN	NaN	NaN	NaN	NaN	NaN	NaN	NaN	NaN	NaN	NaN	NaN	18.464	17.2386	17.3492	17.4117	17.3957	16.963	NaN	NaN	NaN	NaN	NaN	NaN	T	4			432	___1	+	CST;HTP							0.877207	1.3e-25	156.41	134.61	156.41	1.295	296250000	62	62	A0A494C0G1;H0Y987;O95394;O95394-3;O95394-4;D6RC77;D6RCQ8;D6RF77;A0A494C163;A0A494C099	62;62;62;62;90;90;62;90;49;62	A0A494C0G1	A0A494C0G1	Phosphoacetylglucosamine mutase	PGM3	VLRSKQTKSTIGVMVTASHNPEEDNGVKLVD	STIGVMVT(0.877)AS(0.123)HNPEEDNGVK	11508	UID11332	STIGVMVtAsHNPEE			1
NaN	NaN	NaN	NaN	NaN	NaN	18.5183	17.8151	17.6904	18.0601	17.3735	17.3829	17.3276	16.3816	16.5063	16.8882	16.3159	16.4096	17.2938	16.6132	16.5123	16.57	16.4208	15.8277	NaN	NaN	NaN	NaN	NaN	NaN	17.866	17.0963	17.1922	17.7348	16.7789	16.8328	18.3488	17.2329	17.2974	17.8382	17.0856	17.3745	NaN	NaN	NaN	NaN	NaN	NaN	NaN	NaN	NaN	NaN	NaN	NaN	NaN	NaN	NaN	NaN	NaN	NaN	T	3			436	___1	+	HTP							0.850213	2.73e-25	105.79	86.152	90.843	-1.5475	156880000	1120	1120	A0A494C0R9;E9PEM5;A0A494C1L5;P50851-2;P50851;A0A494BZW2	1120;1120;1120;1120;1120;358	A0A494C0R9	A0A494C0R9	Lipopolysaccharide-responsive and beige-like anchor protein	LRBA	EEDDDYVELKVEGSPTEEANLPTELQDNSLS	VEGS(0.148)PT(0.85)EEANLPT(0.001)ELQDNSLSPAASEAGEK	11511	UID11335	LKVEGsPtEEANLPT			1
18.0501	17.3193	17.1344	17.9482	16.8178	16.8284	18.4777	17.6486	17.7058	17.8624	16.9911	17.1845	18.6277	18.0424	17.894	18.6691	18.5534	18.0242	NaN	NaN	NaN	NaN	NaN	NaN	18.1867	17.3118	17.216	17.749	16.7946	17.0079	18.4274	17.3253	17.7758	18.4665	17.5094	17.3977	18.059	17.2193	17.1863	17.4288	16.911	17.1722	18.5769	17.9396	17.8333	18.0124	17.6629	17.521	18.9436	18.0015	18.2253	18.446	17.7562	17.6301	NaN	NaN	NaN	NaN	NaN	NaN	T	2			440	___1	+	CST;HTP							0.969526	0.0009896	110.98	81.89	103.76	1.3469	219720000	367	367	E9PHT6;A0A494C169;Q9NVE7;H0YA31;H0YA26	367;414;406;112;264	E9PHT6	E9PHT6	Pantothenate kinase 4	PANK4	SASPELGPAQRARSGTFDLLEMDRLERPLVD	S(0.03)GT(0.97)FDLLEMDR	11514	UID11338	AQRARsGtFDLLEMD			1
NaN	NaN	NaN	NaN	NaN	NaN	19.8233	19.4673	19.3617	19.5682	18.8362	18.7013	NaN	NaN	NaN	NaN	NaN	NaN	NaN	NaN	NaN	NaN	NaN	NaN	19.5149	18.7037	18.5732	19.4018	18.5546	18.5021	19.4005	18.6691	18.6907	18.9032	18.0487	18.1654	20.0406	19.281	19.1759	19.5564	19.0822	19.1854	19.1737	18.6266	18.5671	18.9356	18.3768	18.3382	19.753	18.6789	19.0283	19.0863	18.7198	18.5999	19.0273	18.5921	18.6097	18.5694	18.2498	17.9533	T	2			442	___1	+	HTP							0.999368	3.92e-125	194.58	171.35	194.58	0.13744	864460000	13	13	D6R9L5;H0Y8X0;A0A494C198;B4DFG0;H0Y993;P35659-2;P35659	13;13;13;13;13;13;13	D6R9L5	D6R9L5	Protein DEK	DEK	___MSASAPAAEGEGTPTQPASEKEPEMPGP	SASAPAAEGEGT(0.999)PT(0.001)QPASEK	11515	UID11339	PAAEGEGtPtQPAsE			1
16.3153	15.8533	15.3767	16.3468	15.356	15.3597	NaN	NaN	NaN	NaN	NaN	NaN	NaN	NaN	NaN	NaN	NaN	NaN	NaN	NaN	NaN	NaN	NaN	NaN	16.643	15.9824	15.3887	16.3378	15.8624	15.6549	17.082	16.2337	16.2703	17.0568	16.0131	15.9702	NaN	NaN	NaN	NaN	NaN	NaN	NaN	NaN	NaN	NaN	NaN	NaN	15.8824	14.7062	14.9095	15.3422	14.9188	14.7935	NaN	NaN	NaN	NaN	NaN	NaN	T	2			452	___1									0.96102	0.000420076	104.55	79.019	55.885	1.5381	22174000	58	58	A0A499FJL1;P48147	58;124	A0A499FJL1	A0A499FJL1	Prolyl endopeptidase	PREP	EARVFLDPNILSDDGTVALRGYAFSEDGEYF	VFLDPNILS(0.039)DDGT(0.961)VALR	11521	UID11345				1
NaN	NaN	NaN	NaN	NaN	NaN	17.4688	17.4076	16.8114	16.953	16.3795	16.2558	NaN	NaN	NaN	NaN	NaN	NaN	NaN	NaN	NaN	NaN	NaN	NaN	NaN	NaN	NaN	NaN	NaN	NaN	NaN	NaN	NaN	NaN	NaN	NaN	18.3568	17.6251	17.4015	17.8843	17.3247	17.4983	NaN	NaN	NaN	NaN	NaN	NaN	NaN	NaN	NaN	NaN	NaN	NaN	NaN	NaN	NaN	NaN	NaN	NaN	T	3			452	___1									0.999874	0.00286294	74.853	59.088	74.853	-3.8684	34617000	26	26	A0A499FJL1;P48147	26;92	A0A499FJL1	A0A499FJL1	Prolyl endopeptidase	PREP	SCHFKKGKRYFYFYNTGLQNQRVLYVQDSLE	YFYFYNT(1)GLQNQR	11522	UID11346				1
NaN	NaN	NaN	NaN	NaN	NaN	18.9874	19.2994	17.7147	19.0766	17.7538	17.4935	NaN	NaN	NaN	NaN	NaN	NaN	NaN	NaN	NaN	NaN	NaN	NaN	18.1493	17.4403	17.8228	18.1813	17.3275	16.5478	18.5414	17.995	17.529	18.722	17.1808	17.3643	18.9473	17.985	17.6651	18.0825	17.8999	17.49	18.5511	18.0348	18.0809	18.2538	17.5092	17.3742	18.8405	18.0031	17.9601	17.8673	17.4895	17.3165	NaN	NaN	NaN	NaN	NaN	NaN	T	3			457	___1	+	CST;HTP;LTP							0.998392	6.99e-63	190.8	174.68	114.55	1.8286	300260000	152	152	H0Y9X2;U3KQK7;U3KPX3;A0A590UJ43;P48729;P48729-2	152;140;352;399;321;349	H0Y9X2	H0Y9X2	Casein kinase I isoform alpha	CSNK1A1	AQQAASSSGQGQQAQTPTGKQTDKTKSNMKG	AAQQAASSSGQGQQAQT(0.998)PT(0.002)GK	11524	UID11348	GQGQQAQtPtGkQtD			1
18.7838	17.9302	17.5476	18.4255	17.8794	17.5562	18.9115	18.0975	18.1673	18.1746	17.9086	17.3297	NaN	NaN	NaN	NaN	NaN	NaN	NaN	NaN	NaN	NaN	NaN	NaN	NaN	NaN	NaN	NaN	NaN	NaN	18.7405	17.485	18.0363	18.6381	17.13	16.9244	NaN	NaN	NaN	NaN	NaN	NaN	NaN	NaN	NaN	NaN	NaN	NaN	18.8672	17.3595	17.8098	17.9716	17.5283	16.8357	18.639	18.1304	17.6402	18.1169	17.8899	17.0991	T	2			461	___1	+	CST;HTP							0.999657	1.29e-40	186.27	150.77	184.58	-2.8902	155460000	71	71	C9JE12;C9JCW7;A0A590UJA9;Q9BVT8	71;71;71;71	C9JE12	C9JE12	Transmembrane and ubiquitin-like domain-containing protein 1	TMUB1	MAATDSMRGEAPGAETPSLRHRGQAAQPEPS	GEAPGAET(1)PSLR	11525	UID11349	GEAPGAEtPsLRHrG			1
21.7009	20.7641	20.45	21.4981	20.7978	21.0011	23.1644	22.557	22.3331	22.2918	21.7995	21.7902	23.0591	22.2267	22.0901	22.7172	22.2325	22.1742	20.8746	20.0829	19.9082	19.9732	19.8479	19.1622	22.1158	21.6318	21.3397	22.1525	21.1738	21.4382	22.9231	22.0176	22.1158	22.5307	21.2328	21.4939	23.0277	22.0481	22.0575	22.5636	21.9246	22.3374	22.4628	21.6233	21.6472	22.1761	21.6266	21.6108	22.9082	21.5483	21.9634	22.1515	21.514	21.6802	21.1502	20.5296	20.5079	20.3749	20.0709	19.814	T	3			463	___1	+	CST;HTP;LTP	+		cell growth, induced			indicator of mitosis and tumor cell proliferation	1	2.84e-12	173.06	140.32	85.742	3.4481	8966300000	81	81	K7EMV3;A0A590UJJ6;B4DEB1;K7EK07;K7ES00;Q71DI3;Q16695;P84243;P68431	81;81;81;81;81;81;81;81;81	K7EMV3	K7EMV3	Histone H3;Histone H3.2;Histone H3.1t;Histone H3.3;Histone H3.1	H3F3B;H3F3A;HIST2H3A;HIST3H3;HIST1H3A	LPFQRLVREIAQDFKTDLRFQSAAIGG____	EIAQDFKT(1)DLR	11528	UID11352	EIAQDFktDLrFQSS;EIAQDFktDLrFQss;EIAQDFktDLrFQsA			1
19.7955	20.4389	19.6373	22.1803	19.767	19.5475	20.5765	20.8148	21.0413	21.2549	20.0409	18.9789	19.6247	20.9589	19.8102	20.372	19.4623	18.7942	20.9577	20.7817	20.8784	19.6293	20.1744	20.0859	18.6353	19.3349	18.8474	20.1046	18.9663	18.3253	NaN	NaN	NaN	NaN	NaN	NaN	20.468	20.8988	19.6032	19.8874	19.6232	19.5205	NaN	NaN	NaN	NaN	NaN	NaN	20.3052	19.7941	20.474	20.0514	19.5318	18.4685	19.9316	20.7764	20.7742	20.291	20.1732	19.0027	T	3			468	___1	+	CST							1	0.00100453	103.88	41.839	58.487	4.3605	2074900000	220	220	A0A5E8;Q99501-3;Q99501-2;Q99501-4;Q99501	220;220;220;220;220	A0A5E8	A0A5E8	GAS2-like protein 1	GAS2L1	LRNLDELVREILGRCTCPDQFPMIKVSEGKY	CT(1)CPDQFPMIK	11530	UID11354	REILGRCtCPDQFPM			1
NaN	NaN	NaN	NaN	NaN	NaN	NaN	NaN	NaN	NaN	NaN	NaN	NaN	NaN	NaN	NaN	NaN	NaN	18.2082	17.0464	16.9884	17.2152	17.0188	16.1574	NaN	NaN	NaN	NaN	NaN	NaN	NaN	NaN	NaN	NaN	NaN	NaN	19.2254	18.2341	18.0315	18.6545	17.8577	18.4194	NaN	NaN	NaN	NaN	NaN	NaN	18.1886	17.0879	17.2634	17.6626	16.8674	17.0266	NaN	NaN	NaN	NaN	NaN	NaN	T	3			469	___1	+	HTP							0.551705	2.26e-05	102.07	87.813	96.55	-1.6497	79073000	296	296	A0A5F9UY30;A0A5H1ZRP2;O43493;O43493-5;O43493-3;O43493-7	296;296;296;296;296;296	A0A5F9UY30	A0A5F9UY30	Trans-Golgi network integral membrane protein 2	TGOLN2	NQLADKGKLSPHAFKTESGEETDLISPPQEE	T(0.552)ES(0.446)GEET(0.003)DLISPPQEEVK	11531	UID11355	LsPHAFKtEsGEEtD			1
19.6496	19.2001	18.7765	20.1661	18.8429	18.7665	18.1766	17.9235	17.8044	17.8806	17.2158	16.8809	NaN	NaN	NaN	NaN	NaN	NaN	NaN	NaN	NaN	NaN	NaN	NaN	19.7043	18.973	18.7459	19.6684	18.8349	18.3991	18.9778	18.3526	18.422	18.9575	17.6842	17.6144	19.5574	18.8932	18.5257	18.9876	18.4636	18.4424	19.8736	19.6596	19.3364	19.7737	19.1409	18.6837	19.3703	18.6225	18.6997	18.6688	18.2511	17.9995	NaN	NaN	NaN	NaN	NaN	NaN	T	2			470	___1	+	HTP							0.988407	8.95e-46	170.37	157.65	118.37	1.2176	1066500000	232	232	D6REM4;E7ETM0;A0A5F9W493;P48729-3	232;260;349;321	D6REM4	D6REM4	Casein kinase I isoform alpha	CSNK1A1	AQQAASSSGQGQQAQTPTGF___________	AAQQAASSSGQGQQAQT(0.988)PT(0.011)GF	11532	UID11356	GQGQQAQtPTGF___			1
17.7844	17.3615	17.0702	18.1647	17.1459	17.1089	NaN	NaN	NaN	NaN	NaN	NaN	NaN	NaN	NaN	NaN	NaN	NaN	NaN	NaN	NaN	NaN	NaN	NaN	NaN	NaN	NaN	NaN	NaN	NaN	18.3753	18.0044	17.9643	18.6428	17.3	17.3258	NaN	NaN	NaN	NaN	NaN	NaN	NaN	NaN	NaN	NaN	NaN	NaN	NaN	NaN	NaN	NaN	NaN	NaN	NaN	NaN	NaN	NaN	NaN	NaN	T	3			470	___1									0.544084	0.00439895	49.528	38.257	49.528	0.73413	64276000	234	234	D6REM4;E7ETM0;A0A5F9W493;P48729-3	234;262;351;323	D6REM4	D6REM4	Casein kinase I isoform alpha	CSNK1A1	QAASSSGQGQQAQTPTGF_____________	AAQQAAS(0.001)S(0.005)S(0.005)GQGQQAQT(0.445)PT(0.544)GF	11533	UID11357				1
NaN	NaN	NaN	NaN	NaN	NaN	NaN	NaN	NaN	NaN	NaN	NaN	NaN	NaN	NaN	NaN	NaN	NaN	NaN	NaN	NaN	NaN	NaN	NaN	NaN	NaN	NaN	NaN	NaN	NaN	NaN	NaN	NaN	NaN	NaN	NaN	17.8166	16.9819	16.7939	17.3443	16.5862	17.4034	NaN	NaN	NaN	NaN	NaN	NaN	NaN	NaN	NaN	NaN	NaN	NaN	NaN	NaN	NaN	NaN	NaN	NaN	T	3			472	___1	+	HTP							0.655098	0.00158071	68.952	53.186	68.952	0.57613	11488000	337	337	A0A5K1VW76;A0A5F9ZHM9;A0A5F9ZH21;D6RFJ0;Q9UQM7	337;326;337;337;337	A0A5K1VW76	A0A5K1VW76	Calcium/calmodulin-dependent protein kinase type II subunit alpha	CAMK2A	KKSDGVKESSESTNTTIEDEDTKVWSRNSKP	ES(0.012)S(0.01)ES(0.046)T(0.012)NT(0.265)T(0.655)IEDEDTK	11535	UID11359	SsEstNttIEDEDTK			1
19.2122	18.9013	18.3393	19.3747	19.0138	18.405	19.7282	19.4972	19.7921	19.7353	19.3225	19.2099	20.2799	20.8439	19.7954	19.7098	19.5698	19.4619	19.3033	19.057	18.8732	18.3836	18.3459	18.0566	19.772	19.4177	19.1361	19.458	18.742	18.9861	19.9718	18.6343	19.5438	19.3263	18.2411	17.9461	20.778	20.2905	19.9827	20.0494	19.7945	19.8638	19.6898	19.2812	19.1011	19.2335	19.3308	18.9253	19.8326	18.9754	19.3409	19.203	19.1458	18.7071	19.5938	19.9067	19.2488	18.904	19.2124	18.7508	T	2			2049;2050;2055;2056;472;474;826	___1	+	HTP;LTP	+	molecular association, regulation; intracellular localization;molecular association, regulation; intracellular localization; enzymatic activity, inhibited; phosphorylation		NMDAR2B(DISRUPTS)		inhibits phosphorylation at T286, regulates LTP, fear memory, spatial learning;T305/306 autophosphorylation	1	0.0003	106.38	90.176	42.809	-1.7	11036000000	307	NaN	A0A5K1VW76;A0A5F9ZHM9;A0A5F9ZH21;D6RFJ0;Q9UQM7;A0A5F9ZHY2;A0A5F9ZHR5;A0A5F9ZH50;Q9UQM7-2;E9PBG7;E9PF82;Q13554;H7BZC6;Q13554-2;Q13554-8;Q13554-5;Q13554-4;Q13554-3;Q13554-6;Q13557-10;Q13557-6;D6R938;Q13557-8;Q13557-12;Q13557;H0Y9C2;Q13557-9;Q13557-5;Q13557-3;Q13557-4;H0Y9J2;A0A5F9ZH90;Q13554-7;Q13557-11	306;295;306;306;306;306;306;306;306;307;307;307;64;307;307;307;307;307;307;307;307;307;307;307;307;102;307;307;307;307;11;255;307;307	A0A5K1VW76;A0A5F9ZHY2;E9PBG7;Q13554;Q13554-6;Q13557-10;Q13557-11	Q13554	Calcium/calmodulin-dependent protein kinase type II subunit alpha;Calcium/calmodulin-dependent protein kinase type II subunit beta;Calcium/calmodulin-dependent protein kinase type II subunit delta	CAMK2A;CAMK2D;CAMK2B	KKFNARRKLKGAILTTMLATRNFSAAKSLLK;KKFNARRKLKGAILTTMLATRNFSGGKSGGN;KKFNARRKLKGAILTTMLATRNFSVGRQTTA	GAILT(1)T(1)MLAT(1)R	11537	UID11361	LkGAILttMLAtRNF;LKGAILttMLATRNF	CAMK2A	Q9UQM7	1;2;3
21.2911	20.838	20.2503	21.5816	20.8462	20.3605	22.0224	21.7234	22.33	22.1743	21.3311	21.6831	21.6373	22.2496	21.2716	21.0226	21.0867	21.0778	21.224	20.6952	20.4707	19.7839	19.8136	19.6802	21.7819	21.5603	21.2618	21.3779	20.5614	21.2452	20.8431	19.3279	20.5263	20.1042	18.8418	18.7428	22.0451	21.5476	21.4008	21.2343	21.2195	21.3742	21.2705	20.8729	21.0203	20.5129	20.9882	20.6149	22.2444	21.2044	21.0441	21.773	21.096	20.8567	21.6693	22.0396	21.1767	20.7021	21.2227	20.2427	T	2			2049;2050;2055;2056;472;474;826	___1	+	CST;HTP							1	0.0003	133.91	106.2	42.809	-1.7	17302000000	311	NaN	A0A5K1VW76;A0A5F9ZHM9;A0A5F9ZH21;D6RFJ0;Q9UQM7;A0A5F9ZHY2;A0A5F9ZHR5;A0A5F9ZH50;Q9UQM7-2;E9PBG7;E9PF82;Q13554;H7BZC6;Q13554-2;Q13554-8;Q13554-5;Q13554-4;Q13554-3;Q13554-6;Q13557-10;Q13557-6;D6R938;Q13557-8;Q13557-12;Q13557;H0Y9C2;Q13557-9;Q13557-5;Q13557-3;Q13557-4;H0Y9J2;A0A5F9ZH90;Q13554-7;Q13557-11	310;299;310;310;310;310;310;310;310;311;311;311;68;311;311;311;311;311;311;311;311;311;311;311;311;106;311;311;311;311;15;259;311;311	A0A5K1VW76;A0A5F9ZHY2;E9PBG7;Q13554;Q13554-6;Q13557-10;Q13557-11	Q13554	Calcium/calmodulin-dependent protein kinase type II subunit alpha;Calcium/calmodulin-dependent protein kinase type II subunit beta;Calcium/calmodulin-dependent protein kinase type II subunit delta	CAMK2A;CAMK2D;CAMK2B	ARRKLKGAILTTMLATRNFSAAKSLLKKPDG;ARRKLKGAILTTMLATRNFSGGKSGGNKKSD;ARRKLKGAILTTMLATRNFSVGRQTTAPATM	GAILT(1)T(1)MLAT(1)R	11538	UID11362	ILttMLAtRNFsGGK;ILttMLAtRNFsVGR;ILTTMLAtRNFsAAK;ILttMLAtRNFsAAk			1;2;3
NaN	NaN	NaN	NaN	NaN	NaN	NaN	NaN	NaN	NaN	NaN	NaN	NaN	NaN	NaN	NaN	NaN	NaN	NaN	NaN	NaN	NaN	NaN	NaN	NaN	NaN	NaN	NaN	NaN	NaN	NaN	NaN	NaN	NaN	NaN	NaN	NaN	NaN	NaN	NaN	NaN	NaN	NaN	NaN	NaN	NaN	NaN	NaN	NaN	NaN	NaN	NaN	NaN	NaN	19.8102	19.1061	18.5095	19.2762	19.1719	18.3062	T	2			2055;2056;472;474;826	___1	+	CST;HTP;LTP	+	molecular association, regulation; intracellular localization; enzymatic activity, induced;molecular association, regulation; intracellular localization; protein conformation; enzymatic activity, induced	cell motility, induced; cell growth, induced; cell growth, altered	MAP2(INDUCES); GIT1(INDUCES); MBP(DISRUPTS); NMDAR2B(INDUCES); neurogranin(DISRUPTS);NMDAR2B(INDUCES)		enhances breast cancer cell invasion; incresed the growth rate of SHSY5Y cells, but not MDA-MB-231 cells;regulates LTP, fear memory, spatial learning	1	0.00173121	115.18	71.868	115.18	0.85273	28000000	287	NaN	A0A5K1VW76;A0A5F9ZHM9;A0A5F9ZH21;D6RFJ0;Q9UQM7;A0A5F9ZHY2;A0A5F9ZHR5;A0A5F9ZH50;Q9UQM7-2;E9PBG7;E9PF82;Q13557-10;Q13557-6;D6R938;Q13557-8;Q13557-12;Q13557;H0Y9C2;Q13557-9;Q13557-5;Q13557-3;Q13557-4;A0A5F9ZH90;Q13557-11	286;275;286;286;286;286;286;286;286;287;287;287;287;287;287;287;287;82;287;287;287;287;235;287	A0A5K1VW76;A0A5F9ZHY2;E9PBG7;Q13557-10;Q13557-11	Q13557-10	Calcium/calmodulin-dependent protein kinase type II subunit alpha;Calcium/calmodulin-dependent protein kinase type II subunit delta	CAMK2A;CAMK2D	ICQRSTVASMMHRQETVDCLKKFNARRKLKG;ISHRSTVASCMHRQETVDCLKKFNARRKLKG	QET(1)VDCLK	11539	UID11363	SCMHRQEtVDCLKKF;SMMHRQEtVDCLKKF;sMMHRQEtVDCLKKF	CAMK2A	Q9UQM7	1
NaN	NaN	NaN	NaN	NaN	NaN	17.8331	17.2507	17.2159	17.3739	16.8428	16.3029	18.286	17.7636	17.2473	17.41	17.3018	16.6832	17.4314	16.7432	16.7223	17.0534	16.8086	16.35	NaN	NaN	NaN	NaN	NaN	NaN	NaN	NaN	NaN	NaN	NaN	NaN	NaN	NaN	NaN	NaN	NaN	NaN	NaN	NaN	NaN	NaN	NaN	NaN	NaN	NaN	NaN	NaN	NaN	NaN	NaN	NaN	NaN	NaN	NaN	NaN	T	3			473	___1									1	8.95e-06	140.3	107.78	140.3	-0.48199	61618000	2559	2559	A0A5F9ZH43;A4UGR9-2;A4UGR9-3;A4UGR9;A4UGR9-8;A0A0A0MQZ3	2559;2559;2606;2606;2781;195	A0A5F9ZH43	A0A5F9ZH43	Xin actin-binding repeat-containing protein 2	XIRP2	LAERHYQLPKKEKRVTVQLPTESIQKNQEDK	RVT(1)VQLPTESIQK	11543	UID11367				1
NaN	NaN	NaN	NaN	NaN	NaN	NaN	NaN	NaN	NaN	NaN	NaN	17.3832	17.2526	16.7064	16.8069	16.4246	16.363	NaN	NaN	NaN	NaN	NaN	NaN	NaN	NaN	NaN	NaN	NaN	NaN	NaN	NaN	NaN	NaN	NaN	NaN	NaN	NaN	NaN	NaN	NaN	NaN	NaN	NaN	NaN	NaN	NaN	NaN	NaN	NaN	NaN	NaN	NaN	NaN	NaN	NaN	NaN	NaN	NaN	NaN	T	3			473	___1	+	CST							0.596113	6.14e-06	119.87	93.725	119.87	-1.3413	14014000	2900	2900	A0A5F9ZH43;A4UGR9-2;A4UGR9-3;A4UGR9;A4UGR9-8;A0A0A0MQZ3	2900;2900;2947;2947;3122;536	A0A5F9ZH43	A0A5F9ZH43	Xin actin-binding repeat-containing protein 2	XIRP2	SNIPPPSLKTRPPSPTFITIESTARRTENPT	T(0.002)RPPS(0.401)PT(0.596)FITIESTAR	11544	UID11368	kTRPPsPtFITIESt			1
NaN	NaN	NaN	NaN	NaN	NaN	17.7607	17.2461	17.1033	17.4131	16.7984	16.6903	18.7505	18.1666	18.14	18.0372	17.5175	17.5119	NaN	NaN	NaN	NaN	NaN	NaN	NaN	NaN	NaN	NaN	NaN	NaN	NaN	NaN	NaN	NaN	NaN	NaN	NaN	NaN	NaN	NaN	NaN	NaN	NaN	NaN	NaN	NaN	NaN	NaN	NaN	NaN	NaN	NaN	NaN	NaN	NaN	NaN	NaN	NaN	NaN	NaN	T	3			473	___1									1	5.49e-09	123.29	105.86	48.371	3.909	67778000	3096	3096	A0A5F9ZH43;A4UGR9-2;A4UGR9-3;A4UGR9;A4UGR9-8;A0A0A0MQZ3	3096;3096;3143;3143;3318;732	A0A5F9ZH43	A0A5F9ZH43	Xin actin-binding repeat-containing protein 2	XIRP2	PRLSEHTQRYEAANRTVQMAENFVNDPENEI	T(1)VQMAENFVNDPENEINR	11545	UID11369				1
19.1788	18.5998	18.2576	20.7264	18.4675	18.5614	20.2894	19.9931	19.5316	19.9004	19.2012	19.3033	NaN	NaN	NaN	NaN	NaN	NaN	NaN	NaN	NaN	NaN	NaN	NaN	19.3821	18.6963	18.3127	18.7436	18.1472	18.6453	19.4588	18.3571	18.6823	18.8934	18.1788	18.1306	NaN	NaN	NaN	NaN	NaN	NaN	NaN	NaN	NaN	NaN	NaN	NaN	NaN	NaN	NaN	NaN	NaN	NaN	NaN	NaN	NaN	NaN	NaN	NaN	T	3			473	___1	+	HTP							0.85664	2.75e-58	203.13	172.71	173.09	-0.13321	388280000	1584	1584	A0A5F9ZH43;A4UGR9-2;A4UGR9-3;A4UGR9;A4UGR9-8	1584;1584;1631;1631;1806	A0A5F9ZH43	A0A5F9ZH43	Xin actin-binding repeat-containing protein 2	XIRP2	LLKKRQSLVERTVSETDIIPGDVHNTVKVFM	T(0.025)VS(0.118)ET(0.857)DIIPGDVHNTVK	11546	UID11370	VERTVsEtDIIPGDV			1
NaN	NaN	NaN	NaN	NaN	NaN	NaN	NaN	NaN	NaN	NaN	NaN	NaN	NaN	NaN	NaN	NaN	NaN	NaN	NaN	NaN	NaN	NaN	NaN	NaN	NaN	NaN	NaN	NaN	NaN	18.2167	17.1497	17.5203	17.9213	16.9994	17.1663	17.2848	16.2727	16.2412	16.7171	16.1645	16.3162	18.3386	17.5832	17.6648	17.7319	17.4705	17.5096	NaN	NaN	NaN	NaN	NaN	NaN	18.699	17.9251	17.9564	18.1458	17.7724	17.8906	T	3			474	___1									0.803039	2.49e-24	136.16	108.42	136.16	-1.5233	147130000	348	348	A0A5F9ZHY2;A0A5F9ZHR5;A0A5F9ZH50;Q9UQM7-2	348;348;348;348	A0A5F9ZHY2	A0A5F9ZHY2	Calcium/calmodulin-dependent protein kinase type II subunit alpha	CAMK2A	SSSVQLMESSESTNTTIEDEDTKGRCATLA_	SSSSVQLMESSES(0.006)T(0.008)NT(0.182)T(0.803)IEDEDTK	11549	UID11373				1
NaN	NaN	NaN	NaN	NaN	NaN	NaN	NaN	NaN	NaN	NaN	NaN	NaN	NaN	NaN	NaN	NaN	NaN	NaN	NaN	NaN	NaN	NaN	NaN	19.9618	19.2767	19.1779	20.2873	20.428	19.3429	NaN	NaN	NaN	NaN	NaN	NaN	NaN	NaN	NaN	NaN	NaN	NaN	NaN	NaN	NaN	NaN	NaN	NaN	NaN	NaN	NaN	NaN	NaN	NaN	NaN	NaN	NaN	NaN	NaN	NaN	T	2			478;481	___1									0.603136	0.00396321	141.25	116.35	139.39	3.0769	41375000	1850	NaN	A0A5F9ZHQ5;A0A5F9ZI81;A0A5F9ZHA1;Q01484-5;A0A5F9ZHL3;A0A5F9ZHG3;A0A5F9ZH17;A0A5F9ZI56;A0A5F9ZGX8;A0A5F9ZHS1;A0A5F9ZHM6;A0A5F9ZI08;A0A5F9ZI40;A0A5F9ZH30;A0A5F9ZHC9;A0A5F9ZH99;A0A5F9ZH70;A0A5F9ZGZ1;A0A5F9ZI73;A0A5F9ZGY3;A0A5F9ZI46;A0A5F9ZHT8;A0A5F9ZH19;A0A5F9ZGY1;A0A5F9ZGS5;A0A5F9ZHL5;A0A5F9ZI18;A0A5F9ZHF7;A0A5F9ZH39;A0A5F9ZHT4;A0A5F9ZHJ6;A0A5F9ZHQ3;A0A5F9ZHR2;I6L894;A0A5F9ZI36;A0A5F9ZGX3;A0A5F9ZHE4;E9PCH6;A0A5F9ZI16;A0A5F9ZH18;D6RHE1;A0A5F9ZHR8;A0A5F9ZHD2;A0A5F9ZH38;A0A5F9ZHN5;A0A5F9ZHJ4;A0A5F9ZI69;Q01484-2;Q01484;A0A5F9ZHN0;A0A5F9ZH03;A0A5F9ZHE2;A0A5F9ZHL9;A0A5K1VW73;Q01484-7;H0Y931;A0A5F9ZHV4;H0Y8Y2	1850;1871;1805;1819;1753;1786;1774;1838;1786;3940;1664;1753;3871;3890;1805;1016;1826;1838;1778;3890;3838;3847;3851;1843;1766;1774;1774;3818;1843;3826;1807;1733;1766;3880;1741;3928;3859;1004;1011;1004;3859;3895;3892;1634;3859;1774;1795;1828;3913;1733;1741;1762;1773;429;511;861;957;957	A0A5F9ZHQ5;A0A5F9ZHV4	A0A5F9ZHQ5	Ankyrin-2	ANK2	KVTRKIIRRYVSSEGTEKEEIMVQGMPQEPV	YVS(0.198)S(0.198)EGT(0.603)EK	11554	UID11378				1
NaN	NaN	NaN	NaN	NaN	NaN	NaN	NaN	NaN	NaN	NaN	NaN	NaN	NaN	NaN	NaN	NaN	NaN	NaN	NaN	NaN	NaN	NaN	NaN	NaN	NaN	NaN	NaN	NaN	NaN	18.9768	18.4297	18.711	19.196	19.1542	19.1042	NaN	NaN	NaN	NaN	NaN	NaN	NaN	NaN	NaN	NaN	NaN	NaN	NaN	NaN	NaN	NaN	NaN	NaN	NaN	NaN	NaN	NaN	NaN	NaN	T	5			1895;480	___1	+	CST							0.997023	5.52e-23	97.274	80.155	70.835	1.4765	795500000	289	NaN	A0A5F9ZHR4;P55087-2;P55087	289;267;289	A0A5F9ZHR4;P55087-2	A0A5F9ZHR4	Aquaporin-4	AQP4	KGSYMEVEDNRSQVETDDLILKPGVVHVIDV	GS(0.008)Y(0.006)MEVEDNRS(0.989)QVET(0.997)DDLILKPGVVHVIDVDR	11555	UID11379	DNRsQVEtDDLILkP			1;2
18.4725	17.9854	17.7396	19.5107	17.5513	17.5586	NaN	NaN	NaN	NaN	NaN	NaN	NaN	NaN	NaN	NaN	NaN	NaN	17.2739	16.3443	16.5892	16.0645	15.859	15.4526	17.7669	17.1431	16.8543	17.5427	17.192	16.7637	17.9663	17.2292	17.1678	17.7942	16.8753	17.1071	NaN	NaN	NaN	NaN	NaN	NaN	NaN	NaN	NaN	NaN	NaN	NaN	17.7708	17.1606	17.3201	16.887	16.6198	16.4071	17.8119	16.9985	17.2919	17.3522	16.9465	16.7944	T	3			483	___1	+	CST;HTP							0.955145	1.76e-43	150.4	137.47	109.44	-0.75577	271710000	740	740	V9GYM8;A0A5F9ZI21;Q92974-3;Q92974-2;Q92974;Q5VY93	740;838;667;694;695;65	V9GYM8	V9GYM8	Rho guanine nucleotide exchange factor 2	ARHGEF2	PREPALPLEPDSGGNTSPGVTANGEARTFNG	EPALPLEPDSGGNT(0.955)S(0.044)PGVTANGEAR	11558	UID11382	EPDsGGNtsPGVTAN			1
NaN	NaN	NaN	NaN	NaN	NaN	19.5033	19.6179	19.029	19.6843	18.3709	18.1144	20.2258	20.4052	19.7969	20.0042	19.4894	19.4039	20.4178	19.3997	19.3109	19.2211	18.8624	18.8374	NaN	NaN	NaN	NaN	NaN	NaN	NaN	NaN	NaN	NaN	NaN	NaN	20.5946	19.9809	19.5823	19.916	19.3173	19.4595	18.9107	18.728	18.5597	18.4931	17.8518	17.8986	NaN	NaN	NaN	NaN	NaN	NaN	19.7953	19.441	19.173	19.2981	19.1518	18.5081	T	2			483	___1	+	CST;HTP							0.788922	2.93e-24	187.1	162.99	187.1	-0.4014	436750000	220	220	V9GYM8;A0A5F9ZI21;Q92974-3;Q92974-2;Q92974;V9GYF5;V9GYG5;V9GZ14	220;318;148;175;175;167;148;148	V9GYM8	V9GYM8	Rho guanine nucleotide exchange factor 2	ARHGEF2	NDESPLGLRRILSQSTDSLNMRNRTLSVESL	ILSQS(0.196)T(0.789)DS(0.015)LNMR	11559	UID11383	RRILsQstDsLNMRN			1
NaN	NaN	NaN	NaN	NaN	NaN	NaN	NaN	NaN	NaN	NaN	NaN	NaN	NaN	NaN	NaN	NaN	NaN	18.9026	18.0652	17.7346	18.0365	17.84	16.7529	NaN	NaN	NaN	NaN	NaN	NaN	NaN	NaN	NaN	NaN	NaN	NaN	NaN	NaN	NaN	NaN	NaN	NaN	NaN	NaN	NaN	NaN	NaN	NaN	NaN	NaN	NaN	NaN	NaN	NaN	NaN	NaN	NaN	NaN	NaN	NaN	T	3			486	___1									1	0.0014948	60.735	40.896	60.735	-3.3173	8501000	1557	1557	A0A5H1ZRS1;Q15154-5	1557;1557	A0A5H1ZRS1	A0A5H1ZRS1	Pericentriolar material 1 protein	PCM1	CTCRIIEDGDGAGAETPVIENRSSQQPVSEV	IIEDGDGAGAET(1)PVIENR	11562	UID11386				1
NaN	NaN	NaN	NaN	NaN	NaN	NaN	NaN	NaN	NaN	NaN	NaN	NaN	NaN	NaN	NaN	NaN	NaN	NaN	NaN	NaN	NaN	NaN	NaN	NaN	NaN	NaN	NaN	NaN	NaN	NaN	NaN	NaN	NaN	NaN	NaN	19.8361	19.3519	18.928	19.1793	18.9853	19.1377	NaN	NaN	NaN	NaN	NaN	NaN	NaN	NaN	NaN	NaN	NaN	NaN	19.3053	19.1993	19.343	18.8295	18.6978	18.4048	T	2			486	___1	+	CST;HTP							0.676519	9.55e-18	164.28	111.15	164.28	-0.62329	499980000	61	61	A0A5H1ZRS1;Q15154-5;A0A4W8VX11;Q15154-2;Q15154;Q15154-4;E7EV93;E9PGW9;E5RGQ4;Q15154-3	61;61;61;61;61;61;61;61;61;61	A0A5H1ZRS1	A0A5H1ZRS1	Pericentriolar material 1 protein	PCM1	EKNKKKFGVESDKRVTNDISPESSPGVGRRR	VT(0.677)NDIS(0.238)PES(0.085)SPGVGR	11564	UID11388	VEsDkRVtNDIsPEs			1;2
18.1706	18.3718	18.9306	18.5883	17.5606	17.2744	NaN	NaN	NaN	NaN	NaN	NaN	NaN	NaN	NaN	NaN	NaN	NaN	17.4812	16.0693	16.8068	17.0712	15.5872	15.0777	NaN	NaN	NaN	NaN	NaN	NaN	NaN	NaN	NaN	NaN	NaN	NaN	NaN	NaN	NaN	NaN	NaN	NaN	NaN	NaN	NaN	NaN	NaN	NaN	NaN	NaN	NaN	NaN	NaN	NaN	NaN	NaN	NaN	NaN	NaN	NaN	T	3			489	___1	+	CST;HTP							0.855641	5.19e-11	137.86	120.06	119.18	1.8368	45094000	869	869	O60716;O60716-5;A0A669KB62;A0A669KB05;O60716-4;O60716-6;O60716-3;C9JZR2;O60716-2;O60716-7;O60716-8;O60716-15;O60716-17;O60716-9;O60716-10;O60716-12;O60716-14;O60716-11;O60716-13;O60716-16;O60716-22;O60716-19;O60716-21;O60716-18;O60716-23;O60716-24;O60716-20;O60716-29;O60716-26;O60716-32;O60716-31;O60716-28;O60716-27;O60716-30;O60716-25;H0YC95	869;863;839;845;869;863;869;869;863;869;863;815;768;815;809;815;809;815;809;809;762;768;762;762;768;762;768;540;540;540;546;546;546;540;546;46	O60716	O60716	Catenin delta-1	CTNND1	NNASRSQSSHSYDDSTLPLIDRNQKSDKKPD	SQSSHSYDDS(0.144)T(0.856)LPLIDR	11567	UID11391	sHsyDDstLPLIDRN			1
16.7885	15.7956	15.524	17.8526	15.5079	15.7202	17.5441	16.2304	16.5426	17.0323	15.7786	16.1106	NaN	NaN	NaN	NaN	NaN	NaN	17.6284	16.6789	16.618	16.633	16.4618	15.9268	17.0513	15.9207	15.9218	16.8109	15.8055	15.8326	18.2762	17.131	17.3098	18.1555	16.9654	16.7961	17.2285	15.9711	15.6558	16.6301	15.2193	15.638	NaN	NaN	NaN	NaN	NaN	NaN	17.2863	15.9359	15.7304	16.3464	15.6562	15.4391	NaN	NaN	NaN	NaN	NaN	NaN	T	4			489	___1	+	CST;HTP							0.998771	2.21e-28	115.39	104.7	85.001	-0.52273	281770000	177	177	O60716;O60716-5;A0A669KB62;A0A669KB05;O60716-4;O60716-6;O60716-3;C9JZR2;O60716-2;O60716-7;O60716-8;O60716-15;O60716-17;O60716-9;O60716-10;O60716-12;O60716-14;O60716-11;O60716-13;O60716-16;O60716-22;O60716-19;O60716-21;O60716-18;O60716-23;O60716-24;O60716-20;E9PKL1	177;177;153;153;177;177;177;177;177;177;177;123;76;123;123;123;123;123;123;123;76;76;76;76;76;76;76;123	O60716	O60716	Catenin delta-1	CTNND1	GLPVDASSVSNNYIQTLGRDFRKNGNGGPGP	TVQPVAMGPDGLPVDASSVS(0.001)NNYIQT(0.999)LGR	11568	UID11392	VsNNyIQtLGRDFRk			1
19.0334	17.9372	17.7387	19.8193	17.8876	18.127	18.2245	17.7713	17.3902	17.865	17.0233	16.8612	NaN	NaN	NaN	NaN	NaN	NaN	NaN	NaN	NaN	NaN	NaN	NaN	NaN	NaN	NaN	NaN	NaN	NaN	19.1996	17.9994	18.3423	19.085	17.7029	17.7644	NaN	NaN	NaN	NaN	NaN	NaN	NaN	NaN	NaN	NaN	NaN	NaN	NaN	NaN	NaN	NaN	NaN	NaN	NaN	NaN	NaN	NaN	NaN	NaN	T	2			489	___1	+	CST;HTP							0.96496	0.000346137	69.98	55.52	58.164	0.0012036	138480000	59	59	O60716;O60716-5;A0A669KB62;A0A669KB05;O60716-4;O60716-6;O60716-3;C9JZR2;O60716-2;O60716-7;O60716-8	59;59;59;59;59;59;59;59;59;59;59	O60716	O60716	Catenin delta-1	CTNND1	VRVSPQDANPLMANGTLTRRHQNGRFVGDAD	VSPQDANPLMANGT(0.965)LT(0.035)R	11569	UID11393	NPLMANGtLtRRHQN			1
NaN	NaN	NaN	NaN	NaN	NaN	NaN	NaN	NaN	NaN	NaN	NaN	NaN	NaN	NaN	NaN	NaN	NaN	NaN	NaN	NaN	NaN	NaN	NaN	19.2876	18.3712	18.1061	19.0115	17.8921	18.0205	17.8446	17.2838	17.4531	17.8778	16.8004	16.9458	NaN	NaN	NaN	NaN	NaN	NaN	NaN	NaN	NaN	NaN	NaN	NaN	NaN	NaN	NaN	NaN	NaN	NaN	NaN	NaN	NaN	NaN	NaN	NaN	T	3			490	___1	+	CST;HTP							0.773843	6.72e-20	156.13	121.31	90.131	0.052874	82111000	1342	1342	A0A669KB10;A0A669KBG8;Q92538-3;Q92538-2;Q92538	1342;1350;1317;1318;1317	A0A669KB10	A0A669KB10	Golgi-specific brefeldin A-resistance guanine nucleotide exchange factor 1	GBF1	LPSYHQNDVSLDRGYTSDSEVYTDHGRPGKI	GYT(0.774)S(0.224)DS(0.002)EVYTDHGR	11570	UID11394	VsLDRGytsDsEVyt			1
17.2182	16.184	15.7822	17.3781	16.2287	16.2951	NaN	NaN	NaN	NaN	NaN	NaN	NaN	NaN	NaN	NaN	NaN	NaN	NaN	NaN	NaN	NaN	NaN	NaN	NaN	NaN	NaN	NaN	NaN	NaN	NaN	NaN	NaN	NaN	NaN	NaN	NaN	NaN	NaN	NaN	NaN	NaN	NaN	NaN	NaN	NaN	NaN	NaN	NaN	NaN	NaN	NaN	NaN	NaN	NaN	NaN	NaN	NaN	NaN	NaN	T	3			504	___1	+	CST;HTP							0.922739	1.26e-15	127.52	109.06	127.52	-0.22012	11939000	207	207	A2A2F0;Q86X10-4;Q86X10-2;Q86X10-3;Q86X10	207;379;157;379;379	A2A2F0	A2A2F0	Ral GTPase-activating protein subunit beta	RALGAPB	PVNRLSMPQSAAVSTTPPHNRRHRAVTVNKA	LSMPQSAAVS(0.006)T(0.071)T(0.923)PPHNR	11574	UID11398	QsAAVsttPPHNRRH			1
20.9875	19.2477	18.8189	20.7926	19.6791	19.7874	20.7248	19.3608	19.3842	20.1768	19.4868	19.2327	20.9267	19.5895	19.3283	20.2406	19.446	19.212	19.3867	18.3334	18.039	19.3284	18.8249	17.8056	20.8734	19.345	19.0645	19.7682	18.3697	18.9135	21.3555	19.2769	20.2412	21.1994	19.4851	19.5317	21.0102	19.5363	19.5548	20.2644	19.1878	19.5746	21.9219	20.567	20.6612	20.8122	20.4241	20.3861	21.3972	18.9298	19.5097	20.6095	19.6435	19.539	20.6243	19.6405	19.1726	20.3156	19.5237	19.2129	T	2			2229;514	___1									0.99921	1.49e-13	173.04	123.54	73.848	-0.6434	1112000000	5770	NaN	A6NGQ3;Q5VST9;Q5VST9-2;Q5VST9-6;Q5VST9-3	5770;4813;4813;5328;4813	A6NGQ3;Q5VST9-3	A6NGQ3	Obscurin	OBSCN	ADLSHTSSDDESRAGTPSLVTYLKKAGRPGT	AGT(0.999)PS(0.99)LVT(0.011)YLK	11577	UID11401				1;2
NaN	NaN	NaN	NaN	NaN	NaN	21.4552	21.5906	21.7852	21.3096	21.1256	20.8791	21.1951	21.6229	20.8213	20.8017	20.5725	20.329	22.3893	22.0452	22.1069	21.4546	21.8511	21.3106	21.3598	20.7453	20.4289	20.9254	19.6512	20.6386	NaN	NaN	NaN	NaN	NaN	NaN	NaN	NaN	NaN	NaN	NaN	NaN	NaN	NaN	NaN	NaN	NaN	NaN	21.5812	20.7474	20.9897	21.0707	20.6589	20.3406	NaN	NaN	NaN	NaN	NaN	NaN	T	2			514	___1									0.987846	3.35e-07	178.94	124.97	162.49	0.20429	1860900000	7902	7902	A6NGQ3;Q5VST9;Q5VST9-2;Q5VST9-6	7902;6945;6946;7460	A6NGQ3	A6NGQ3	Obscurin	OBSCN	REEQATLLAKAPSFETALRLPASGTHLAPGH	APS(0.012)FET(0.988)ALR	11579	UID11403				1
22.1087	21.1341	20.7086	22.0235	20.8918	20.9369	22.9736	22.1085	22.1597	22.6289	21.7506	21.8763	22.4485	21.8619	21.5383	22.149	21.3698	21.2585	22.0076	21.112	21.0119	21.2515	20.7734	20.2792	22.9586	21.9362	21.6591	22.4141	21.3907	21.6178	22.5255	21.398	21.6949	22.4832	21.1393	21.0994	22.6735	21.8539	21.5392	22.0499	21.3726	21.6261	22.4578	21.6778	21.4537	21.5632	21.3251	21.2078	22.9896	21.5576	21.9141	22.4659	21.6425	21.4012	23.1432	22.3811	22.1585	22.7423	22.2386	21.8583	T	3			2229;514	___1	+	CST;HTP							0.999998	2.29e-245	334.4	305.87	137.13	1.3569	147000000000	5711	NaN	A6NGQ3;Q5VST9;Q5VST9-2;Q5VST9-6;Q5VST9-3	5711;4754;4754;5269;4754	A6NGQ3;Q5VST9-3	A6NGQ3	Obscurin	OBSCN	LWEALARKRRMSREPTLDSISELPEEDGRSQ	EPT(1)LDS(0.978)IS(0.022)ELPEEDGR	11580	UID11404	RRMsREPtLDsIsEL			1;2;3
NaN	NaN	NaN	NaN	NaN	NaN	18.7895	18.253	18.3868	18.2112	18.1194	17.9853	19.2445	19.2384	18.3939	18.9166	18.4558	18.0597	NaN	NaN	NaN	NaN	NaN	NaN	NaN	NaN	NaN	NaN	NaN	NaN	17.6126	16.6233	17.1021	17.6261	16.3985	16.5188	NaN	NaN	NaN	NaN	NaN	NaN	NaN	NaN	NaN	NaN	NaN	NaN	18.6187	17.3005	18.0717	18.0434	17.8036	17.319	17.4197	17.3563	17.1811	17.5305	17.2715	17.2933	T	2			2229;514	___1									0.889361	8.4e-199	290.67	261.33	144.68	-3.5494	683670000	6210	NaN	A6NGQ3;Q5VST9;Q5VST9-2;Q5VST9-6;Q5VST9-3	6210;5253;5253;5768;5253	A6NGQ3;Q5VST9-3	A6NGQ3	Obscurin	OBSCN	AQGYLSSREQEGTESTTDEGQLPQVVEELRD	EQEGT(0.001)ES(0.89)T(0.889)T(0.22)DEGQLPQVVEELR	11582	UID11406				1;2
NaN	NaN	NaN	NaN	NaN	NaN	NaN	NaN	NaN	NaN	NaN	NaN	NaN	NaN	NaN	NaN	NaN	NaN	NaN	NaN	NaN	NaN	NaN	NaN	17.4356	16.3657	16.3119	16.6963	15.7324	16.056	NaN	NaN	NaN	NaN	NaN	NaN	NaN	NaN	NaN	NaN	NaN	NaN	18.349	17.6877	17.6981	17.5492	17.3626	17.1579	NaN	NaN	NaN	NaN	NaN	NaN	NaN	NaN	NaN	NaN	NaN	NaN	T	2			2229;514	___1	+	CST							0.635325	1.46e-138	248.65	225.5	248.65	3.7084	381820000	6211	NaN	A6NGQ3;Q5VST9;Q5VST9-2;Q5VST9-6;Q5VST9-3	6211;5254;5254;5769;5254	A6NGQ3;Q5VST9-3	A6NGQ3	Obscurin	OBSCN	QGYLSSREQEGTESTTDEGQLPQVVEELRDL	EQEGTES(0.107)T(0.258)T(0.635)DEGQLPQVVEELR	11583	UID11407	QEGTESTtDEGQLPQ			1;2
16.9903	16.9817	17.0478	17.0604	16.7829	17.2774	NaN	NaN	NaN	NaN	NaN	NaN	NaN	NaN	NaN	NaN	NaN	NaN	NaN	NaN	NaN	NaN	NaN	NaN	NaN	NaN	NaN	NaN	NaN	NaN	17.8937	17.0845	18.0266	17.3554	16.3399	16.9531	17.5231	17.6358	17.6596	16.7037	16.6609	17.219	NaN	NaN	NaN	NaN	NaN	NaN	NaN	NaN	NaN	NaN	NaN	NaN	NaN	NaN	NaN	NaN	NaN	NaN	T	2			2229;514	___1									0.987477	1.33e-23	180.84	140.11	158.11	-0.20173	51967000	3807	NaN	A6NGQ3;Q5VST9;Q5VST9-2;Q5VST9-6;Q5VST9-5;Q5VST9-3	3807;3378;3378;3378;3378;3378	A6NGQ3;Q5VST9-3	A6NGQ3	Obscurin	OBSCN	HFIGRLRHQESIEGATATLRCELSKAAPVEW	HQES(0.01)IEGAT(0.987)AT(0.002)LR	11584	UID11408				1
19.7357	19.3818	19.05	19.8747	19.3098	19.2583	20.9538	20.6252	20.8249	20.4422	20.3506	19.9466	19.8136	20.2063	19.3532	19.6582	19.3473	19.0593	19.665	19.5292	19.6309	19.122	19.433	18.949	20.6044	19.9197	19.7679	20.2942	19.1956	19.5891	20.5102	19.9398	20.5159	20.5425	19.7181	19.5505	21.4641	21.2259	20.6384	20.923	20.5399	20.71	20.7489	20.3721	20.4734	20.215	20.1899	19.9635	21.1631	20.1366	20.7837	20.8248	20.5409	20.1211	20.1381	20.2986	19.9359	20.1094	20.1908	19.5476	T	3			2229;514	___1	+	HTP							0.893699	1.39e-109	219.35	191.06	104.79	0.88888	48018000000	5745	NaN	A6NGQ3;Q5VST9;Q5VST9-2;Q5VST9-6;Q5VST9-3	5745;4788;4788;5303;4788	A6NGQ3;Q5VST9-3	A6NGQ3	Obscurin	OBSCN	QEAEEVAPDLSEGYSTADELARTGDADLSHT	LPQEAEEVAPDLS(0.08)EGY(0.316)S(0.71)T(0.894)ADELAR	11586	UID11410	DLSEGYstADELART			1;2;3
NaN	NaN	NaN	NaN	NaN	NaN	18.6142	17.9991	18.2103	18.0919	17.5778	16.9766	18.0885	18.3447	17.4514	17.8343	17.1554	16.9416	18.016	17.4486	17.2487	16.9659	16.5655	16.1906	NaN	NaN	NaN	NaN	NaN	NaN	NaN	NaN	NaN	NaN	NaN	NaN	NaN	NaN	NaN	NaN	NaN	NaN	NaN	NaN	NaN	NaN	NaN	NaN	NaN	NaN	NaN	NaN	NaN	NaN	NaN	NaN	NaN	NaN	NaN	NaN	T	3			2229;514	___1									0.954952	0.0134181	53.169	28.611	53.169	0.83816	66104000	6501	NaN	A6NGQ3;Q5VST9;Q5VST9-2;Q5VST9-6;Q5VST9-3	6501;5544;5544;6059;5544	A6NGQ3;Q5VST9-3	A6NGQ3	Obscurin	OBSCN	EVGTEEFLQKLTSQITEMVSAKITQAKLQVP	LT(0.021)S(0.019)QIT(0.955)EMVS(0.005)AK	11590	UID11414				1
NaN	NaN	NaN	NaN	NaN	NaN	18.0421	17.6659	17.8724	17.9651	17.8229	18.0601	NaN	NaN	NaN	NaN	NaN	NaN	NaN	NaN	NaN	NaN	NaN	NaN	NaN	NaN	NaN	NaN	NaN	NaN	NaN	NaN	NaN	NaN	NaN	NaN	NaN	NaN	NaN	NaN	NaN	NaN	NaN	NaN	NaN	NaN	NaN	NaN	NaN	NaN	NaN	NaN	NaN	NaN	18.3465	17.8145	17.3528	17.8005	18.1059	17.0436	T	4			2229;514	___1									0.560154	2.84e-41	123.42	109.76	123.42	0.804	58414000	5821	NaN	A6NGQ3;Q5VST9;Q5VST9-2;Q5VST9-6;Q5VST9-3	5821;4864;4864;5379;4864	A6NGQ3;Q5VST9-3	A6NGQ3	Obscurin	OBSCN	QEPLAAVRPPLGDLSTKDLGDPSMDKAAVKI	VGAPAAPSVKPQQQQEPLAAVRPPLGDLS(0.44)T(0.56)K	11593	UID11417				1
NaN	NaN	NaN	NaN	NaN	NaN	18.9987	18.1995	18.2458	18.4556	17.8202	17.8302	NaN	NaN	NaN	NaN	NaN	NaN	NaN	NaN	NaN	NaN	NaN	NaN	NaN	NaN	NaN	NaN	NaN	NaN	NaN	NaN	NaN	NaN	NaN	NaN	NaN	NaN	NaN	NaN	NaN	NaN	NaN	NaN	NaN	NaN	NaN	NaN	NaN	NaN	NaN	NaN	NaN	NaN	NaN	NaN	NaN	NaN	NaN	NaN	T	3			517	___1	+	HTP							0.709463	6.22e-05	67.778	56.517	67.778	1.2753	69204000	397	397	A6NKF1;F8WC89	397;351	A6NKF1	A6NKF1	SAC3 domain-containing protein 1	SAC3D1	RTLEEVVMAEEEDEGTDRPGSPA________	TLEEVVMAEEEDEGT(0.709)DRPGS(0.291)PA	11595	UID11419	AEEEDEGtDRPGsPA			1
17.6555	17.2564	17.0095	18.7341	16.6971	17.3236	NaN	NaN	NaN	NaN	NaN	NaN	18.3198	17.9772	17.4619	17.8462	17.3832	17.4192	18.0949	17.1028	17.1321	17.1976	17.006	16.1949	NaN	NaN	NaN	NaN	NaN	NaN	18.6016	17.6278	17.4808	18.16	17.128	17.3903	18.3883	17.508	17.1545	17.7828	17.4085	17.6312	17.872	17.3162	17.405	17.7787	17.1567	16.9857	18.7855	17.6656	18.3904	18.1562	17.6192	17.5103	18.0753	18.0836	17.8528	17.9182	17.9397	17.4339	T	3			521	___1	+	CST;HTP;LTP	+	intracellular localization					0.967945	1.1e-05	106.49	86.655	88.755	-0.59017	183410000	37	37	P07355-2;A6NMY6;P07355;H0YN42;H0YMU9;H0YMD0;H0YKS4;H0YMM1;H0YMW4;H0YNB8;H0YMT9;H0YLV6;H0YKZ7;H0YKL9;H0YKV8;H0YKN4;H0YMD9;H0YKX9	37;19;19;19;19;19;19;19;47;19;19;19;19;19;19;19;19;19	P07355-2	P07355-2	Annexin A2;Putative annexin A2-like protein;Annexin	ANXA2;ANXA2P2	VHEILCKLSLEGDHSTPPSAYGSVKAYTNFD	LSLEGDHS(0.028)T(0.968)PPS(0.004)AYGSVK	11596	UID11420	sLEGDHStPPSAYGs;sLEGDHstPPsAyGs			1
NaN	NaN	NaN	NaN	NaN	NaN	NaN	NaN	NaN	NaN	NaN	NaN	NaN	NaN	NaN	NaN	NaN	NaN	NaN	NaN	NaN	NaN	NaN	NaN	NaN	NaN	NaN	NaN	NaN	NaN	NaN	NaN	NaN	NaN	NaN	NaN	NaN	NaN	NaN	NaN	NaN	NaN	NaN	NaN	NaN	NaN	NaN	NaN	18.2708	16.8357	17.3382	17.3928	16.9686	16.8995	NaN	NaN	NaN	NaN	NaN	NaN	T	4			522	___1	+	CST;HTP							0.829442	4.86e-06	67.76	52.506	67.76	-0.28618	41174000	553	553	A6NNK5;Q12888;Q12888-3;Q12888-2;C9JXV0	553;548;553;553;553	A6NNK5	A6NNK5	Tumor suppressor p53-binding protein 1	TP53BP1	SHRIDEDGENTQIEDTEPMSPVLNSKFVPAE	IDEDGENT(0.002)QIEDT(0.829)EPMS(0.167)PVLNS(0.001)K	11597	UID11421	ENtQIEDtEPMsPVL			1
NaN	NaN	NaN	NaN	NaN	NaN	NaN	NaN	NaN	NaN	NaN	NaN	18.404	18.3938	18.0847	18.1319	17.4206	17.4057	17.046	16.6873	16.7764	16.227	16.3317	15.9877	NaN	NaN	NaN	NaN	NaN	NaN	NaN	NaN	NaN	NaN	NaN	NaN	NaN	NaN	NaN	NaN	NaN	NaN	NaN	NaN	NaN	NaN	NaN	NaN	NaN	NaN	NaN	NaN	NaN	NaN	NaN	NaN	NaN	NaN	NaN	NaN	T	2			526	___1	+	HTP							1	2.01e-07	163.12	92.755	131.83	2.2084	32732000	48	48	A6PVN7;A6PVN8;C9IZ76;A6PVN6;Q5T949;Q5T948;A6PVN9;F6WIT2;A6PVN5;Q15257-3;Q15257-2;Q15257	48;48;46;106;118;118;48;48;89;54;83;118	A6PVN7	A6PVN7	Serine/threonine-protein phosphatase 2A activator	PPP2R4	YRVSEAIEKLVALLNTLDRWIDETPPVDQPS	LVALLNT(1)LDR	11600	UID11424	KLVALLNtLDrWIDE			1
NaN	NaN	NaN	NaN	NaN	NaN	20.3736	19.5826	19.665	19.7725	19.2451	19.1247	NaN	NaN	NaN	NaN	NaN	NaN	NaN	NaN	NaN	NaN	NaN	NaN	19.855	18.8464	18.6424	19.2259	18.3073	18.6095	19.0024	17.9394	18.3965	18.5879	17.6641	17.789	NaN	NaN	NaN	NaN	NaN	NaN	NaN	NaN	NaN	NaN	NaN	NaN	NaN	NaN	NaN	NaN	NaN	NaN	NaN	NaN	NaN	NaN	NaN	NaN	T	3			2527;529	___1	+	CST;HTP							0.987876	0.0197692	84.289	63.388	78.653	-1.3822	70730000	182	NaN	A8CG34-2;A8CG34;C9JFL1;A6NF01;Q96HA1-2;Q96HA1-3;Q96HA1	182;424;54;31;182;182;447	A8CG34-2;Q96HA1-2	A8CG34-2	Nuclear envelope pore membrane protein POM 121C;Putative nuclear envelope pore membrane protein POM 121B;Nuclear envelope pore membrane protein POM 121	POM121C;POM121B;POM121	PSSSPFSSPASSRSQTPERPAKKIREEELCH	S(0.012)QT(0.988)PERPAK	11601	UID11425	PAssRsQtPERPAKk;PAssRsQtPERPAKK			1
20.972	19.8042	19.6219	21.0323	20.0479	20.3015	18.7729	18.2086	18.1501	18.5597	17.6524	17.9135	19.1416	17.6159	17.9442	18.3753	18.0308	18.2593	19.0042	17.5135	17.3151	17.7717	17.7301	16.5408	19.6365	18.5778	18.5301	19.1261	18.4357	18.5959	NaN	NaN	NaN	NaN	NaN	NaN	NaN	NaN	NaN	NaN	NaN	NaN	20.6117	19.5335	19.7005	20.068	19.7622	19.7941	18.571	17.5522	17.6989	17.8888	17.2029	17.3946	17.5763	17.2417	17.0449	17.0169	16.7785	16.7074	T	2			540	___1	+	CST;HTP							1	1.72e-05	158.05	110.44	158.05	0.97564	284860000	220	220	A9Z1X7;Q8IYB3;Q8IYB3-2;E9PCT1;M0R088	220;220;220;220;181	A9Z1X7	A9Z1X7	Serine/arginine repetitive matrix protein 1	SRRM1	TKSRSPSPAPEKKEKTPELPEPSVKVKEPSV	T(1)PELPEPSVK	11605	UID11429	APEKKEKtPELPEPs			1
19.3163	18.4127	18.4133	19.7469	18.4498	18.8331	NaN	NaN	NaN	NaN	NaN	NaN	19.9226	19.0554	18.976	19.4001	18.7982	19.0202	19.6388	18.5882	18.518	18.682	18.431	17.8158	19.2831	18.4316	18.3174	18.9734	18.172	18.1306	19.0102	18.0741	18.2104	18.5693	17.6742	17.914	NaN	NaN	NaN	NaN	NaN	NaN	17.7036	16.9287	17.0693	17.2347	16.7239	16.7097	18.4523	17.1178	17.4669	17.6203	17.0564	17.0095	NaN	NaN	NaN	NaN	NaN	NaN	T	3			540	___1	+	CST;HTP							1	6.35e-07	124.66	95.843	98.121	0.31322	2333000000	881	881	A9Z1X7;Q8IYB3;Q8IYB3-2	881;872;870	A9Z1X7	A9Z1X7	Serine/arginine repetitive matrix protein 1	SRRM1	LAQEEPVAAPEPKKETESEAEDNLDDLEKHL	KET(1)ES(1)EAEDNLDDLEK	11606	UID11430	APEPKKEtESEAEDN;APEPKKEtEsEAEDN			1;2
NaN	NaN	NaN	NaN	NaN	NaN	NaN	NaN	NaN	NaN	NaN	NaN	NaN	NaN	NaN	NaN	NaN	NaN	17.2949	16.9064	16.6542	16.6941	16.0396	15.5882	NaN	NaN	NaN	NaN	NaN	NaN	NaN	NaN	NaN	NaN	NaN	NaN	NaN	NaN	NaN	NaN	NaN	NaN	NaN	NaN	NaN	NaN	NaN	NaN	NaN	NaN	NaN	NaN	NaN	NaN	NaN	NaN	NaN	NaN	NaN	NaN	T	3			544	___1	+	HTP							0.551094	1.33e-73	192.47	167.26	82.885	0.24352	40932000	345	345	B0QYS6;B0QYS7;P19484;B1AKB5;P19484-2	345;417;331;189;246	B0QYS6	B0QYS6	Transcription factor EB	TFEB	IQELEMQARVHGLPTTSPSGMNMAELAQQVV	VHGLPT(0.102)T(0.551)S(0.174)PS(0.174)GMNMAELAQQVVK	11610	UID11434	RVHGLPttsPsGMNM			1
17.2503	16.6653	16.3032	17.0342	16.15	16.5534	17.618	17.0192	17.0873	17.158	16.5868	16.6713	16.8158	16.3236	16.1771	16.226	15.3811	15.3578	NaN	NaN	NaN	NaN	NaN	NaN	17.4841	16.7717	16.496	17.2534	16.4767	16.2892	NaN	NaN	NaN	NaN	NaN	NaN	17.5437	16.8226	16.582	17.247	16.562	16.8648	NaN	NaN	NaN	NaN	NaN	NaN	NaN	NaN	NaN	NaN	NaN	NaN	NaN	NaN	NaN	NaN	NaN	NaN	T	3			545	___1									0.999745	0.000217427	75.646	64.702	75.646	0.37066	60888000	116	116	B1AHF3;P00387-2;P00387;P00387-3	116;116;139;172	B1AHF3	B1AHF3	NADH-cytochrome b5 reductase 3;NADH-cytochrome b5 reductase 3 membrane-bound form;NADH-cytochrome b5 reductase 3 soluble form	CYB5R3	GGKMSQYLESMQIGDTIEFRGPSGLLVYQGK	MSQYLESMQIGDT(1)IEFR	11611	UID11435				1
NaN	NaN	NaN	NaN	NaN	NaN	NaN	NaN	NaN	NaN	NaN	NaN	17.5356	17.1135	16.6662	17.2058	16.4957	16.6241	NaN	NaN	NaN	NaN	NaN	NaN	NaN	NaN	NaN	NaN	NaN	NaN	NaN	NaN	NaN	NaN	NaN	NaN	18.7512	17.8482	17.8393	18.2066	17.5986	17.9137	NaN	NaN	NaN	NaN	NaN	NaN	NaN	NaN	NaN	NaN	NaN	NaN	NaN	NaN	NaN	NaN	NaN	NaN	T	3			545	___1	+	HTP							0.570827	0.00157218	80.719	42.997	80.719	-4.3383	51266000	8	8	B1AHF3;P00387-2;P00387;P00387-3	8;8;31;64	B1AHF3	B1AHF3	NADH-cytochrome b5 reductase 3;NADH-cytochrome b5 reductase 3 membrane-bound form;NADH-cytochrome b5 reductase 3 soluble form	CYB5R3	________MKLFQRSTPAITLESPDIKYPLR	S(0.428)T(0.571)PAIT(0.001)LESPDIK	11612	UID11436	MKLFQRStPAITLEs			1
NaN	NaN	NaN	NaN	NaN	NaN	NaN	NaN	NaN	NaN	NaN	NaN	NaN	NaN	NaN	NaN	NaN	NaN	NaN	NaN	NaN	NaN	NaN	NaN	18.9161	18.0581	17.9909	18.9204	18.4496	17.9785	19.606	18.9888	19.036	19.418	18.5188	18.6731	NaN	NaN	NaN	NaN	NaN	NaN	NaN	NaN	NaN	NaN	NaN	NaN	19.1549	18.3439	18.3248	18.5384	17.8845	17.9059	18.5899	18.119	18.5294	18.1898	17.9408	18.0891	T	2			548	___1	+	CST;HTP							0.737455	4.9e-11	156.14	110.11	90.306	0.72194	143890000	331	331	B1AKN3;Q9P2R6-2;Q9P2R6;A0A590UJ84;D6RA28	331;45;599;599;19	B1AKN3	B1AKN3	Arginine-glutamic acid dipeptide repeats protein	RERE	LRSGRKKQPASPDGRTSPINEDIRSSGRNSP	T(0.737)S(0.263)PINEDIR	11613	UID11437	PAsPDGRtsPINEDI			1;2
NaN	NaN	NaN	NaN	NaN	NaN	20.5858	20.2032	20.4837	20.2841	19.924	19.7176	NaN	NaN	NaN	NaN	NaN	NaN	NaN	NaN	NaN	NaN	NaN	NaN	19.5196	18.8534	18.6739	19.1407	18.533	18.5985	20.505	19.7073	20.0366	20.4214	19.7294	19.464	20.5363	19.9682	19.7888	20.1468	19.7624	20.0185	19.9792	19.5215	19.3701	19.8246	19.3959	19.3209	20.6654	19.7846	20.1003	20.3455	19.8207	19.7899	21.0961	20.8237	20.7783	20.6268	20.5371	20.3319	T	2			1554;549	___1	+	HTP							0.999898	0.00120384	167.93	89.669	137.46	0.18175	712120000	376	NaN	B1AKY9;P50993;H0Y7C1;M0R116;A0A2R8YEY8;A0A0A0MT26;P13637;P13637-2;P13637-3;P20648;A0A669K9X0;E9PRA5;Q13733;P54707;P54707-2;P05023-3;P05023-4;P05023;P05023-2	376;376;87;338;368;368;368;379;381;389;37;386;386;393;399;347;378;378;378	B1AKY9;P05023-3	B1AKY9	Sodium/potassium-transporting ATPase subunit alpha-2;Sodium/potassium-transporting ATPase subunit alpha-3;Potassium-transporting ATPase alpha chain 1;Sodium/potassium-transporting ATPase subunit alpha-4;Potassium-transporting ATPase alpha chain 2;Sodium/potassium-transporting ATPase subunit alpha-1	ATP1A2;ATP1A3;ATP4A;ATP1A4;ATP12A;ATP1A1	AVETLGSTSTICSDKTGTLTQNRMTVAHMWF	T(1)GTLTQNR	11614	UID11438	STICSDktGTLTQNR			1
17.1333	16.3653	15.9923	16.7415	16.5427	16.3827	NaN	NaN	NaN	NaN	NaN	NaN	16.5677	16.1936	15.943	16.2607	15.658	15.4715	16.106	15.6565	15.149	15.7238	15.19	14.3782	16.174	15.6334	15.1711	15.8152	15.1664	15.4146	16.4799	15.6022	15.8245	16.3668	15.4877	15.2208	16.9009	16.016	16.3782	16.5775	16.0736	16.3042	16.976	16.5021	16.5538	16.7778	16.2874	16.4537	18.1248	16.7256	17.0128	17.0554	17.1281	16.9561	16.4913	16.0229	16.2068	16.1905	15.7421	15.598	T	3			552	___1									0.991651	3.35e-16	147.25	134.41	129.2	-0.36711	110290000	785	785	B1ALM3;Q13698	785;785	B1ALM3	B1ALM3	Voltage-dependent L-type calcium channel subunit alpha-1S	CACNA1S	AVPIPEASSFFIFSPTNKIRVLCHRIVNATW	AVPIPEASSFFIFS(0.008)PT(0.992)NK	11615	UID11439				1
18.3308	17.2587	17.0696	17.9207	17.3962	17.489	NaN	NaN	NaN	NaN	NaN	NaN	NaN	NaN	NaN	NaN	NaN	NaN	17.4569	16.7389	16.5399	16.9589	16.5212	15.7098	NaN	NaN	NaN	NaN	NaN	NaN	NaN	NaN	NaN	NaN	NaN	NaN	NaN	NaN	NaN	NaN	NaN	NaN	NaN	NaN	NaN	NaN	NaN	NaN	NaN	NaN	NaN	NaN	NaN	NaN	20.5831	20.008	19.9577	19.9375	19.7283	19.6939	T	2			552	___1									0.984714	2.42e-87	217.17	178.6	194.39	0.056007	3846000000	395	395	B1ALM3;Q13698	395;395	B1ALM3	B1ALM3	Voltage-dependent L-type calcium channel subunit alpha-1S	CACNA1S	DFREGKLSLDEGGSDTESLYEIAGLNKIIQF	LSLDEGGS(0.006)DT(0.985)ES(0.947)LY(0.063)EIAGLNK	11616	UID11440				1;2
20.2137	19.617	19.1549	20.1686	19.3817	19.3443	22.3593	21.5949	21.9635	21.8274	21.447	21.2678	21.3736	20.9253	20.7172	21.1443	20.5815	20.4813	19.0623	18.4543	18.305	18.318	17.9919	17.4867	19.7582	18.8588	18.6713	19.4789	18.6637	18.6839	19.3766	18.6596	18.6304	19.224	18.1653	18.1177	20.3846	19.6299	19.524	19.9452	19.2805	19.5909	19.5352	18.7483	18.8089	18.999	18.5402	18.4227	18.7817	17.6904	17.8056	17.9949	17.4627	17.2578	20.4755	19.9617	19.9192	19.9285	19.5706	19.463	T	2			552	___1	+	HTP							1	1.78e-146	292.16	261.17	74.296	2.1391	3906800000	1554	1554	B1ALM3;Q13698	1554;1573	B1ALM3	B1ALM3	Voltage-dependent L-type calcium channel subunit alpha-1S	CACNA1S	GLRTIEEEAAPEICRTVSGDLAAEEELERAM	T(1)VS(1)GDLAAEEELER	11617	UID11441	AAPEICRtVsGDLAA			1;2
NaN	NaN	NaN	NaN	NaN	NaN	NaN	NaN	NaN	NaN	NaN	NaN	18.5844	18.3236	18.0956	18.537	17.698	17.5121	16.0826	15.3745	15.4541	15.2007	15.2708	14.6556	19.398	18.4117	18.1792	18.6664	17.035	17.6512	17.4113	16.0595	16.7225	16.9005	15.4506	16.8419	17.3117	16.2998	16.4228	16.5524	15.722	15.889	16.7666	16.2265	16.0629	16.1655	15.738	15.2872	16.8512	15.6405	15.9107	16.2224	15.5335	15.5155	16.9546	16.9104	16.8425	16.7318	16.3024	16.944	T	5			554	___1	+	CST;HTP							0.991033	3.73e-26	93.043	86.84	53.074	0.99879	476430000	76	76	H0YCM0;E9PM17;B3KNX7;Q13153;Q13153-2	76;87;185;185;185	H0YCM0	H0YCM0	Non-specific serine/threonine protein kinase;Serine/threonine-protein kinase PAK 1	PAK1	VPPVSEDEDDDDDDATPPPVIAPRPEHTKSV	AVS(0.003)ET(0.011)PAVPPVS(0.984)EDEDDDDDDAT(0.991)PPPVIAPRPEHT(0.01)K	11618	UID11442	DDDDDDAtPPPVIAP			1;2
19.2623	18.0878	17.9893	19.3793	18.4076	19.0579	NaN	NaN	NaN	NaN	NaN	NaN	NaN	NaN	NaN	NaN	NaN	NaN	NaN	NaN	NaN	NaN	NaN	NaN	19.2588	18.0735	18.3697	18.5	18.3393	17.9644	19.0388	18.0454	18.3133	18.1865	17.6758	18.0343	NaN	NaN	NaN	NaN	NaN	NaN	18.8671	17.992	17.942	18.5904	18.2144	18.322	19.1342	18.4377	18.3852	18.914	18.516	18.3436	19.6978	19.1277	19.3218	19.3476	18.8329	18.8461	T	3			554	___1	+	CST;HTP							0.971498	4.12e-09	101.74	88.951	63.225	-0.58049	250650000	116	116	H0YCM0;E9PM17;B3KNX7;Q13153;Q13153-2	116;127;225;225;225	H0YCM0	H0YCM0	Non-specific serine/threonine protein kinase;Serine/threonine-protein kinase PAK 1	PAK1	PVTPTRDVATSPISPTENNTTPPDALTRNTE	DVATS(0.001)PIS(0.015)PT(0.971)ENNT(0.006)T(0.006)PPDALTR	11619	UID11443	AtsPIsPtENNttPP			1
NaN	NaN	NaN	NaN	NaN	NaN	NaN	NaN	NaN	NaN	NaN	NaN	17.8323	17.2562	17.0364	17.4991	16.6843	16.6803	NaN	NaN	NaN	NaN	NaN	NaN	NaN	NaN	NaN	NaN	NaN	NaN	NaN	NaN	NaN	NaN	NaN	NaN	NaN	NaN	NaN	NaN	NaN	NaN	NaN	NaN	NaN	NaN	NaN	NaN	NaN	NaN	NaN	NaN	NaN	NaN	NaN	NaN	NaN	NaN	NaN	NaN	T	3			554	___1	+	CST;HTP							0.808212	4.17e-11	111.65	97.037	111.65	-1.3777	18924000	120	120	H0YCM0;E9PM17;B3KNX7;Q13153;Q13153-2	120;131;229;229;229	H0YCM0	H0YCM0	Non-specific serine/threonine protein kinase;Serine/threonine-protein kinase PAK 1	PAK1	TRDVATSPISPTENNTTPPDALTRNTEKQKK	DVATSPIS(0.002)PT(0.059)ENNT(0.808)T(0.131)PPDALTR	11620	UID11444	IsPtENNttPPDALt			1
NaN	NaN	NaN	NaN	NaN	NaN	18.3205	17.8142	17.7878	18.0758	17.1323	17.5279	NaN	NaN	NaN	NaN	NaN	NaN	NaN	NaN	NaN	NaN	NaN	NaN	NaN	NaN	NaN	NaN	NaN	NaN	NaN	NaN	NaN	NaN	NaN	NaN	17.809	16.9186	16.8956	17.23	16.4846	16.6922	NaN	NaN	NaN	NaN	NaN	NaN	NaN	NaN	NaN	NaN	NaN	NaN	17.1983	16.6109	16.8379	16.6664	16.5057	16.4489	T	3			570	___1									0.560406	0.000381124	75.961	59.655	65.704	-2.1909	114830000	263	263	B4DK69;Q04828;P52895	263;289;289	B4DK69	B4DK69	Aldo-keto reductase family 1 member C1;Aldo-keto reductase family 1 member C2	AKR1C2;AKR1C1	EQRIRQNVQVFEFQLTSEEMKAIDGLNRNVR	QNVQVFEFQLT(0.56)S(0.44)EEMK	11628	UID11452				1
NaN	NaN	NaN	NaN	NaN	NaN	18.1306	18.4001	18.0676	18.0885	17.3373	17.0816	NaN	NaN	NaN	NaN	NaN	NaN	NaN	NaN	NaN	NaN	NaN	NaN	NaN	NaN	NaN	NaN	NaN	NaN	NaN	NaN	NaN	NaN	NaN	NaN	NaN	NaN	NaN	NaN	NaN	NaN	NaN	NaN	NaN	NaN	NaN	NaN	NaN	NaN	NaN	NaN	NaN	NaN	17.9717	17.9961	17.7738	17.7706	17.5859	16.8554	T	3			575;588	___1	+	CST;HTP;LTP							0.980248	0.00739516	56.488	36.91	56.488	2.1147	83001000	153	NaN	B4DR80;Q9Y6E0-2;C9JJV0;C9JDH9;C9J6L2;C9JCC0;C9J232;H7C279;H0Y630;O00506-3;Q9P289-2;O00506-2;O00506;Q9Y6E0;Q8NBY1;B4E0Y9;Q9P289-3;Q9P289	153;172;74;74;72;74;74;50;90;74;95;91;168;184;172;194;172;172	B4DR80;Q8NBY1	B4DR80	Serine/threonine-protein kinase 24;Serine/threonine-protein kinase 24 36 kDa subunit;Serine/threonine-protein kinase 24 12 kDa subunit;Serine/threonine-protein kinase 25;Serine/threonine-protein kinase 26	STK24;STK25;STK26	DVKLADFGVAGQLTDTQIKRNTFVGTPFWMA;EVKLADFGVAGQLTDTQIKRNTFVGTPFWMA	LADFGVAGQLT(0.02)DT(0.98)QIK	11630	UID11454	VAGQLTDtQIKRNtF;VAGQLtDtQIkRNtF			1
18.7595	18.1794	17.8305	18.9216	18.0407	18.1005	18.1062	17.5136	17.8101	17.8383	17.4073	17.3819	NaN	NaN	NaN	NaN	NaN	NaN	NaN	NaN	NaN	NaN	NaN	NaN	18.9143	17.9776	18.0451	18.6289	18.1017	17.9225	NaN	NaN	NaN	NaN	NaN	NaN	18.4809	17.9203	17.7163	18.1148	17.5805	17.8731	NaN	NaN	NaN	NaN	NaN	NaN	19.3783	18.3572	18.7583	18.8256	18.4496	18.3636	20.0483	19.5421	19.5706	19.6199	19.2496	19.1643	T	2			579	___1	+	HTP							0.99998	3.8e-198	314.51	278.57	162.87	1.2445	681100000	12	12	P0CG48;F5GYU3;Q96C32;Q5PY61;J3QKN0;F5GXK7;F5H747;F5H388;B4DV12;F5H265;F5H2Z3;F5H6Q2;J3QTR3;Q49A90;J3QS39;M0R1V7;P62987;P62979;P0CG47;F5GZ39;J3QSA3	12;12;12;12;12;12;12;12;12;12;12;12;12;12;12;12;12;12;12;12;12	P0CG48	P0CG48	Polyubiquitin-C;Ubiquitin;Ubiquitin-60S ribosomal protein L40;Ubiquitin;60S ribosomal protein L40;Ubiquitin-40S ribosomal protein S27a;Ubiquitin;40S ribosomal protein S27a;Polyubiquitin-B;Ubiquitin	UBC;UBB;RPS27A;UBA52	____MQIFVKTLTGKTITLEVEPSDTIENVK	T(1)IT(1)LEVEPSDTIENVK	11631	UID11455	VktLTGktItLEVEP			1;2
20.3042	19.4713	19.2201	20.4105	19.494	19.7341	NaN	NaN	NaN	NaN	NaN	NaN	18.5135	18.1922	18.0261	18.2604	17.8484	17.7826	NaN	NaN	NaN	NaN	NaN	NaN	20.352	19.427	19.3408	19.7999	19.175	19.0908	21.465	20.6313	20.9722	21.0706	20.171	20.3454	19.9168	19.3245	19.2116	19.5148	19.1374	19.2301	19.9327	19.3208	19.3004	19.5616	19.2335	19.1584	19.7131	18.6365	19.0766	19.1749	18.7125	18.6175	18.0331	17.4392	17.5939	17.6721	17.3285	17.2254	T	2			579	___1	+	HTP							0.999938	9.42e-245	328.87	301.19	162.87	1.2445	1637000000	14	14	P0CG48;F5GYU3;Q96C32;Q5PY61;J3QKN0;F5GXK7;F5H747;F5H388;B4DV12;F5H265;F5H2Z3;F5H6Q2;J3QTR3;Q49A90;J3QS39;M0R1V7;P62987;P62979;P0CG47;F5GZ39;J3QSA3	14;14;14;14;14;14;14;14;14;14;14;14;14;14;14;14;14;14;14;14;14	P0CG48	P0CG48	Polyubiquitin-C;Ubiquitin;Ubiquitin-60S ribosomal protein L40;Ubiquitin;60S ribosomal protein L40;Ubiquitin-40S ribosomal protein S27a;Ubiquitin;40S ribosomal protein S27a;Polyubiquitin-B;Ubiquitin	UBC;UBB;RPS27A;UBA52	__MQIFVKTLTGKTITLEVEPSDTIENVKAK	T(1)IT(1)LEVEPSDTIENVK	11632	UID11456	tLTGktItLEVEPsD			1;2
NaN	NaN	NaN	NaN	NaN	NaN	NaN	NaN	NaN	NaN	NaN	NaN	NaN	NaN	NaN	NaN	NaN	NaN	18.0571	17.4473	17.5201	17.3001	17.4566	16.7307	NaN	NaN	NaN	NaN	NaN	NaN	NaN	NaN	NaN	NaN	NaN	NaN	NaN	NaN	NaN	NaN	NaN	NaN	NaN	NaN	NaN	NaN	NaN	NaN	NaN	NaN	NaN	NaN	NaN	NaN	NaN	NaN	NaN	NaN	NaN	NaN	T	3			579	___1	+	HTP							0.643283	0.00296581	63.037	42.084	63.037	-0.81521	23665000	22	22	P0CG48;F5GYU3;Q96C32;Q5PY61;J3QKN0;F5GXK7;F5H747;F5H388;B4DV12;F5H265;F5H2Z3;F5H6Q2;J3QTR3;Q49A90;J3QS39;M0R1V7;P62987;P62979;P0CG47;F5GZ39;J3QSA3	22;22;22;22;22;22;22;22;22;22;22;22;22;22;22;22;22;22;22;22;22	P0CG48	P0CG48	Polyubiquitin-C;Ubiquitin;Ubiquitin-60S ribosomal protein L40;Ubiquitin;60S ribosomal protein L40;Ubiquitin-40S ribosomal protein S27a;Ubiquitin;40S ribosomal protein S27a;Polyubiquitin-B;Ubiquitin	UBC;UBB;RPS27A;UBA52	TLTGKTITLEVEPSDTIENVKAKIQDKEGIP	TITLEVEPS(0.357)DT(0.643)IENVK	11633	UID11457	LEVEPsDtIENVkAk			1
19.6785	18.7784	18.5446	19.5805	18.7353	18.8534	19.5889	18.9421	19.0376	19.2229	18.5136	18.4656	NaN	NaN	NaN	NaN	NaN	NaN	20.0211	19.0228	18.8829	19.0009	18.7308	18.1756	21.1405	20.2606	20.1292	20.72	19.8515	20.0065	19.9739	18.9688	19.2579	19.5754	18.582	18.7236	20.1009	19.2781	19.0858	19.486	18.904	19.2201	20.7827	19.8951	19.961	20.1883	19.7389	19.7864	20.5621	19.3433	19.6181	19.7879	19.2366	19.1799	20.8593	20.0257	20.085	20.2553	19.7796	19.7879	T	2			579	___1									0.980595	0.00253852	144.55	89.942	144.55	0.079222	1004100000	55	55	P0CG48;F5GYU3;Q96C32;Q5PY61;J3QKN0;F5GXK7;F5H747;F5H388;B4DV12;F5H265;F5H2Z3;F5H6Q2;J3QTR3;Q49A90;J3QS39;M0R1V7;P62987;P62979;P0CG47;M0R2S1;M0R1M6;A0A2R8Y422	55;55;55;55;55;55;55;55;55;55;55;55;55;55;55;55;55;55;55;37;30;55	P0CG48	P0CG48	Polyubiquitin-C;Ubiquitin;Ubiquitin-60S ribosomal protein L40;Ubiquitin;60S ribosomal protein L40;Ubiquitin-40S ribosomal protein S27a;Ubiquitin;40S ribosomal protein S27a;Polyubiquitin-B;Ubiquitin	UBC;UBB;RPS27A;UBA52	QQRLIFAGKQLEDGRTLSDYNIQKESTLHLV	T(0.981)LS(0.019)DYNIQK	11634	UID11458				1
NaN	NaN	NaN	NaN	NaN	NaN	NaN	NaN	NaN	NaN	NaN	NaN	NaN	NaN	NaN	NaN	NaN	NaN	NaN	NaN	NaN	NaN	NaN	NaN	16.0013	15.4814	14.4875	15.8106	15.071	15.1264	NaN	NaN	NaN	NaN	NaN	NaN	NaN	NaN	NaN	NaN	NaN	NaN	NaN	NaN	NaN	NaN	NaN	NaN	NaN	NaN	NaN	NaN	NaN	NaN	NaN	NaN	NaN	NaN	NaN	NaN	T	4			1198;583;849	___1									0.999912	5.14e-134	211.19	194.11	211.19	-1.3017	5289200000	434	NaN	B4DXZ6;P51114-3;E9PFF5;P51114-2;E7EU85;H7C4S4	470;398;434;483;398;84	B4DXZ6;E9PFF5;H7C4S4	E9PFF5		FXR1	VLKDPDSNPYSLLDNTESDQTADTDASESHH	DPDSNPYSLLDNT(1)ES(0.989)DQT(0.011)ADTDASESHHSTNR	11635	UID11459				1;2;3
NaN	NaN	NaN	NaN	NaN	NaN	16.7161	16.0663	16.0151	16.3441	15.4063	16.1579	NaN	NaN	NaN	NaN	NaN	NaN	NaN	NaN	NaN	NaN	NaN	NaN	NaN	NaN	NaN	NaN	NaN	NaN	NaN	NaN	NaN	NaN	NaN	NaN	NaN	NaN	NaN	NaN	NaN	NaN	NaN	NaN	NaN	NaN	NaN	NaN	NaN	NaN	NaN	NaN	NaN	NaN	NaN	NaN	NaN	NaN	NaN	NaN	T	4			1198;583;849	___1									0.990163	6.58e-83	176.27	165.16	95.878	1.8156	445340000	439	NaN	B4DXZ6;P51114-3;E9PFF5;P51114-2;E7EU85;H7C4S4	475;403;439;488;403;89	B4DXZ6;E9PFF5;H7C4S4	E9PFF5		FXR1	DSNPYSLLDNTESDQTADTDASESHHSTNRR	DPDSNPY(0.006)S(0.036)LLDNT(0.982)ES(0.982)DQT(0.99)ADT(0.003)DASESHHSTNR	11636	UID11460				1;2;3
NaN	NaN	NaN	NaN	NaN	NaN	NaN	NaN	NaN	NaN	NaN	NaN	15.4771	15.4859	14.8037	15.4651	14.682	14.9172	16.4839	15.5826	15.9489	16.0083	15.7134	15.1805	NaN	NaN	NaN	NaN	NaN	NaN	NaN	NaN	NaN	NaN	NaN	NaN	NaN	NaN	NaN	NaN	NaN	NaN	16.5839	15.6267	16.0449	15.9334	15.6962	15.6511	NaN	NaN	NaN	NaN	NaN	NaN	NaN	NaN	NaN	NaN	NaN	NaN	T	4			1198;583;849	___1									0.901706	3.66e-181	244.89	226.87	244.89	1.3193	323860000	442	NaN	B4DXZ6;P51114-3;E9PFF5;P51114-2;E7EU85;H7C4S4	478;406;442;491;406;92	B4DXZ6;E9PFF5;H7C4S4	E9PFF5		FXR1	PYSLLDNTESDQTADTDASESHHSTNRRRRS	DPDSNPYSLLDNTESDQT(0.089)ADT(0.902)DAS(0.008)ES(0.001)HHSTNR	11637	UID11461				1
NaN	NaN	NaN	NaN	NaN	NaN	NaN	NaN	NaN	NaN	NaN	NaN	NaN	NaN	NaN	NaN	NaN	NaN	NaN	NaN	NaN	NaN	NaN	NaN	NaN	NaN	NaN	NaN	NaN	NaN	NaN	NaN	NaN	NaN	NaN	NaN	NaN	NaN	NaN	NaN	NaN	NaN	15.6594	15.624	15.8513	16.1765	14.7871	14.9336	NaN	NaN	NaN	NaN	NaN	NaN	NaN	NaN	NaN	NaN	NaN	NaN	T	3			587	___1	+	CST;HTP;LTP	+	activity, induced; molecular association, regulation; phosphorylation; enzymatic activity, induced	cell cycle regulation; apoptosis, altered; cell motility, altered; cytoskeletal reorganization; cell adhesion, altered	PPP2CA(NOT_REPORTED); NCK1(INDUCES); MEK1(NOT_REPORTED); Fyn(INDUCES); P38A(INDUCES)			0.992209	0.00111133	77.222	54.344	77.222	-0.44088	4789200	103	103	E7EX54;B4E0K5;Q16539-5;Q16539-3;Q16539-4;Q16539-2;Q16539	103;103;180;180;180;180;180	E7EX54	E7EX54	Mitogen-activated protein kinase 14	MAPK14	KILDFGLARHTDDEMTGYVATRWYRAPEIML	HTDDEMT(0.992)GY(0.008)VATR	11640	UID11464	RHtDDEMtGyVAtRW	MEKK6;MKK4;ASK1;MKK6;MKK3	O95382;P45985;Q99683;P52564;P46734	1
NaN	NaN	NaN	NaN	NaN	NaN	NaN	NaN	NaN	NaN	NaN	NaN	NaN	NaN	NaN	NaN	NaN	NaN	NaN	NaN	NaN	NaN	NaN	NaN	NaN	NaN	NaN	NaN	NaN	NaN	NaN	NaN	NaN	NaN	NaN	NaN	16.8762	16.2065	15.9796	16.25	16.0283	16.0238	NaN	NaN	NaN	NaN	NaN	NaN	17.2773	16.2505	16.5909	16.6039	15.8675	15.9439	NaN	NaN	NaN	NaN	NaN	NaN	T	3			590	___1	+	CST;HTP							0.961195	8.39e-94	182.64	172.12	135.47	0.14265	497730000	910	910	B5MBZ0;Q9HC35;Q9HC35-2	910;899;841	B5MBZ0	B5MBZ0	Echinoderm microtubule-associated protein-like 4	EML4	APVSSTESVIQSNTPTPPPSQPLNETAEEES	APVSSTESVIQS(0.077)NT(0.961)PT(0.961)PPPSQPLNETAEEESR	11642	UID11466	VIQsNtPtPPPsQPL			1;2
NaN	NaN	NaN	NaN	NaN	NaN	NaN	NaN	NaN	NaN	NaN	NaN	NaN	NaN	NaN	NaN	NaN	NaN	NaN	NaN	NaN	NaN	NaN	NaN	NaN	NaN	NaN	NaN	NaN	NaN	NaN	NaN	NaN	NaN	NaN	NaN	17.8322	16.0483	16.1139	17.4306	16.1219	16.1608	17.3155	16.2381	16.2433	16.7581	16.133	15.6105	NaN	NaN	NaN	NaN	NaN	NaN	NaN	NaN	NaN	NaN	NaN	NaN	T	4			604	___1	+	CST;HTP							0.717829	5.8e-38	166.59	145.22	166.59	-0.92859	24580000	67	67	E9PS53;E9PHZ9;B7Z524;H0YDX7;J3QT46;Q9Y450-4;Q9Y450	67;67;67;101;166;189;231	E9PS53	E9PS53	HBS1-like protein	HBS1L	ANPPHTIQASEEQSSTPAPVKKSGKLRQQID	SANPPHTIQASEEQS(0.013)S(0.269)T(0.718)PAPVK	11644	UID11468	AsEEQsstPAPVKKS			1
NaN	NaN	NaN	NaN	NaN	NaN	15.4952	15.1166	14.5639	15.1234	14.416	15.6598	NaN	NaN	NaN	NaN	NaN	NaN	14.1174	13.5863	13.2804	13.2289	12.9009	13.1383	17.2433	16.4184	16.1823	16.87	16.0294	16.0667	15.5016	14.6334	15.0065	15.6961	14.6723	14.6262	15.8052	15.2033	14.919	15.1518	14.6869	14.8659	NaN	NaN	NaN	NaN	NaN	NaN	15.2815	14.2614	14.4253	14.9138	14.6494	13.5048	NaN	NaN	NaN	NaN	NaN	NaN	T	2			605	___1	+	HTP;LTP	+	activity, induced; protein stabilization; molecular association, regulation	transcription, induced	SMAD4(INDUCES)			0.956597	0.00432444	64.199	36.03	45.915	-0.12067	36099000	8	8	K7ESI8;K7EL92;K7ERC7;K7EJX0;B7Z5N5;Q15796-2;Q15796	8;8;8;8;8;8;8	K7ESI8	K7ESI8	Mothers against decapentaplegic homolog;Mothers against decapentaplegic homolog 2	SMAD2	________MSSILPFTPPVVKRLLGWKKSAG	S(0.022)S(0.022)ILPFT(0.957)PPVVK	11645	UID11469	MsSILPFtPPVVkRL	ERK1	P27361	1
NaN	NaN	NaN	NaN	NaN	NaN	NaN	NaN	NaN	NaN	NaN	NaN	NaN	NaN	NaN	NaN	NaN	NaN	NaN	NaN	NaN	NaN	NaN	NaN	NaN	NaN	NaN	NaN	NaN	NaN	18.8837	17.7918	18.2573	18.4957	17.8806	17.8814	NaN	NaN	NaN	NaN	NaN	NaN	18.32	17.8723	17.8871	17.9642	17.6924	17.7298	NaN	NaN	NaN	NaN	NaN	NaN	NaN	NaN	NaN	NaN	NaN	NaN	T	3			606	___1									0.648303	0.00022235	73.918	60.937	61.52	-1.367	88588000	656	656	B7Z5R6;Q14596-2;Q14596	656;677;677	B7Z5R6	B7Z5R6	Next to BRCA1 gene 1 protein	NBR1	APDHNPPCRQKSLQMTFALPEGPLGNEKEEI	S(0.352)LQMT(0.648)FALPEGPLGNEK	11646	UID11470				1
NaN	NaN	NaN	NaN	NaN	NaN	NaN	NaN	NaN	NaN	NaN	NaN	NaN	NaN	NaN	NaN	NaN	NaN	NaN	NaN	NaN	NaN	NaN	NaN	19.3589	18.4307	18.2246	19.0929	18.2893	18.3841	NaN	NaN	NaN	NaN	NaN	NaN	NaN	NaN	NaN	NaN	NaN	NaN	17.1713	16.4827	16.5465	16.914	16.2905	16.1071	NaN	NaN	NaN	NaN	NaN	NaN	18.6168	17.9078	18.0333	18.1178	17.704	17.5222	T	3			2422;609	___1	+	HTP							0.882363	3.68e-86	255.39	190.66	106.79	0.20005	113510000	137	NaN	F8WF16;B7Z8L1;F8W6A0;F8W0Q9;Q8NEY8-5;Q8NEY8-6;Q8NEY8-9;Q8NEY8-8;Q8NEY8-2;Q8NEY8-3;Q8NEY8;Q8NEY8-7	137;149;84;222;156;156;185;204;211;149;204;20	F8WF16;Q8NEY8-7	F8WF16	Periphilin-1	PPHLN1	IDKERPVQSLKTSRDTSPSSGSAVSSSKVLD;RNKERPVQSLKTSRDTSPSSGSAVSSSKVLD	DT(0.882)S(0.114)PS(0.004)SGSAVSSSK	11647	UID11471	sLktsRDtsPssGsA			1
NaN	NaN	NaN	NaN	NaN	NaN	18.0601	17.2698	17.2978	17.8378	16.462	16.3488	NaN	NaN	NaN	NaN	NaN	NaN	NaN	NaN	NaN	NaN	NaN	NaN	NaN	NaN	NaN	NaN	NaN	NaN	NaN	NaN	NaN	NaN	NaN	NaN	NaN	NaN	NaN	NaN	NaN	NaN	NaN	NaN	NaN	NaN	NaN	NaN	NaN	NaN	NaN	NaN	NaN	NaN	NaN	NaN	NaN	NaN	NaN	NaN	T	2			614	___1	+	CST;HTP							0.927253	7.32e-14	172.21	140.86	121.21	-2.3877	1417800000	294	294	B7ZL14;H0Y7W6;Q96RU3-4;Q96RU3-3;Q96RU3-5;Q96RU3-2;Q96RU3	294;256;294;294;294;294;294	B7ZL14	B7ZL14	Formin-binding protein 1	FNBP1	PGDIEFEDYTQPMKRTVSDNSLSNSRGEGKP	T(0.927)VS(0.073)DNSLSNSR	11649	UID11473	ytQPMkRtVsDNsLs			1;2
18.9153	18.5343	18.1397	18.9467	18.1181	18.1465	19.5012	19.0347	19.3428	19.1304	18.8426	18.5347	19.3266	19.0612	18.8186	19.0461	18.427	18.1489	17.902	17.5672	17.5759	17.1685	17.2769	16.4662	19.2779	18.3601	18.1674	18.9039	18.1804	17.9471	18.3209	17.7	17.8345	18.2424	17.171	17.0188	17.3803	16.9508	16.6038	16.8599	16.2943	16.3635	19.7902	19.2471	19.1451	19.3388	18.9346	18.7202	18.3903	17.508	17.6564	18.0556	17.2039	17.1133	19.3335	19.0633	18.9161	18.9071	18.5739	18.2451	T	4			627	___1									0.909229	5.83e-87	247.79	214.58	122.31	0.030073	1657600000	253	253	H7C463;C9J406;B9A067;Q16891-3;Q16891-2;Q16891-4;Q16891	253;299;351;366;387;397;398	H7C463	H7C463	MICOS complex subunit MIC60	IMMT	GWKGMSVSDLADKLSTDDLNSLIAHAHRRID	LS(0.091)T(0.909)DDLNSLIAHAHR	11651	UID11475				1
NaN	NaN	NaN	NaN	NaN	NaN	NaN	NaN	NaN	NaN	NaN	NaN	NaN	NaN	NaN	NaN	NaN	NaN	NaN	NaN	NaN	NaN	NaN	NaN	16.8988	15.6454	15.7845	17.4439	15.16	15.6038	NaN	NaN	NaN	NaN	NaN	NaN	NaN	NaN	NaN	NaN	NaN	NaN	17.1495	16.7502	17.1494	18.1865	16.4346	16.4232	NaN	NaN	NaN	NaN	NaN	NaN	NaN	NaN	NaN	NaN	NaN	NaN	T	2			646	___1									0.543552	0.000607149	109	85.146	109	-1.9163	25900000	216	216	C9J5P6;P29475-2;P29475;P29475-5;P29475-4	216;217;217;217;217	C9J5P6	C9J5P6	Nitric oxide synthase;Nitric oxide synthase, brain	NOS1	NNELLKEIEPVLSLLTSGSRGVKGGAPAKAE	EIEPVLSLLT(0.544)S(0.294)GS(0.163)R	11654	UID11478				1
NaN	NaN	NaN	NaN	NaN	NaN	17.2994	16.2811	16.3665	16.9136	15.4585	15.3953	NaN	NaN	NaN	NaN	NaN	NaN	NaN	NaN	NaN	NaN	NaN	NaN	NaN	NaN	NaN	NaN	NaN	NaN	NaN	NaN	NaN	NaN	NaN	NaN	18.3956	17.1826	16.6807	18.0193	16.4471	16.7603	NaN	NaN	NaN	NaN	NaN	NaN	NaN	NaN	NaN	NaN	NaN	NaN	NaN	NaN	NaN	NaN	NaN	NaN	T	3			2138;654	___1									0.983508	4.15e-07	113.23	101.25	55.734	-2.5122	137690000	331	NaN	C9J8D8;C9JWU5;Q15772-1;Q15772;B9ZVR7	178;181;331;331;227	C9J8D8;Q15772-1	Q15772-1	Striated muscle preferentially expressed protein kinase	SPEG	VGKRSPPGPPAQPAATPTSPHRRTQEPVLPE	SPPGPPAQPAAT(0.984)PT(0.226)S(0.791)PHR	11657	UID11481				1;2
NaN	NaN	NaN	NaN	NaN	NaN	NaN	NaN	NaN	NaN	NaN	NaN	NaN	NaN	NaN	NaN	NaN	NaN	NaN	NaN	NaN	NaN	NaN	NaN	NaN	NaN	NaN	NaN	NaN	NaN	NaN	NaN	NaN	NaN	NaN	NaN	NaN	NaN	NaN	NaN	NaN	NaN	16.9359	16.502	16.722	16.3856	16.3253	16.1132	NaN	NaN	NaN	NaN	NaN	NaN	NaN	NaN	NaN	NaN	NaN	NaN	T	3			2138;654	___1									0.931684	1.77e-53	177.73	165.54	177.73	-1.2831	2459600000	368	NaN	C9J8D8;Q15772-1;Q15772;B9ZVR7	215;368;368;264	C9J8D8;Q15772-1	Q15772-1	Striated muscle preferentially expressed protein kinase	SPEG	KRGKKSKSSGPSLAGTAESRPQTPLSEASGR	SSGPSLAGT(0.932)AES(0.068)RPQT(0.736)PLS(0.263)EAS(0.001)GR	11659	UID11483				1;2
18.5674	17.9926	17.5819	18.534	17.772	17.7191	18.9499	18.3732	18.542	18.3664	17.8984	17.6964	NaN	NaN	NaN	NaN	NaN	NaN	NaN	NaN	NaN	NaN	NaN	NaN	NaN	NaN	NaN	NaN	NaN	NaN	18.0898	16.9563	17.1409	17.8437	16.847	16.668	19.7512	18.9938	18.5953	19.1219	18.6385	18.6965	17.4587	16.2247	16.3968	16.3845	16.0276	15.8894	18.5408	17.5344	17.658	17.9391	17.4683	17.1754	20.1587	19.6728	19.6333	19.8081	19.5793	19.3243	T	3			2138;654	___1	+	CST;HTP							0.999997	2.57e-301	328.71	298.47	304.12	0.49383	6409400000	375	NaN	C9J8D8;Q15772-1;Q15772;B9ZVR7	222;375;375;271	C9J8D8;Q15772-1	Q15772-1	Striated muscle preferentially expressed protein kinase	SPEG	SSGPSLAGTAESRPQTPLSEASGRLSALGRS	SSGPSLAGTAESRPQT(1)PLSEASGR	11660	UID11484	TAEsRPQtPLsEAsG			1;2;3
NaN	NaN	NaN	NaN	NaN	NaN	NaN	NaN	NaN	NaN	NaN	NaN	NaN	NaN	NaN	NaN	NaN	NaN	NaN	NaN	NaN	NaN	NaN	NaN	NaN	NaN	NaN	NaN	NaN	NaN	17.3953	16.7655	16.9548	17.2657	16.4858	16.309	NaN	NaN	NaN	NaN	NaN	NaN	17.1561	16.3316	16.4232	16.7465	16.4718	16.2767	17.5456	16.6609	17.0573	16.944	16.5409	16.4103	NaN	NaN	NaN	NaN	NaN	NaN	T	2			660	___1	+	CST;HTP							0.987579	1.29e-169	290.95	259.73	268.61	0.69114	46104000	470	470	C9JA08;Q96D46	470;470	C9JA08	C9JA08	60S ribosomal export protein NMD3	NMD3	NVNIYRDSAIPVESDTDDEGAPRISLAEMLE	DSAIPVES(0.012)DT(0.988)DDEGAPR	11662	UID11486	AIPVEsDtDDEGAPR			1
19.6426	18.5623	18.1075	20.0781	18.4535	18.5047	18.1237	16.932	17.1614	17.7188	16.5705	16.2299	NaN	NaN	NaN	NaN	NaN	NaN	NaN	NaN	NaN	NaN	NaN	NaN	NaN	NaN	NaN	NaN	NaN	NaN	NaN	NaN	NaN	NaN	NaN	NaN	NaN	NaN	NaN	NaN	NaN	NaN	NaN	NaN	NaN	NaN	NaN	NaN	NaN	NaN	NaN	NaN	NaN	NaN	19.6054	18.7784	18.7241	19.0283	18.4084	17.8999	T	3			674	___1	+	CST;HTP;LTP	+	molecular association, regulation; intracellular localization		HSBP1(DISRUPTS)			0.986987	3.21e-24	186.62	162.06	186.62	-0.68102	23579000000	227	227	C9JFK9;O95817	227;285	C9JFK9	C9JFK9	BAG family molecular chaperone regulator 3	BAG3	VQGASSREGSPARSSTPLHSPSPIRVHTVVD	S(0.005)S(0.008)T(0.987)PLHS(1)PSPIR	11663	UID11487	GsPARsstPLHsPsP	ERK1;mTOR	P27361;P42345	1;2
19.1518	18.4001	18.266	18.8676	18.339	18.6006	21.1104	20.481	21.0251	20.8775	20.9693	20.9852	NaN	NaN	NaN	NaN	NaN	NaN	NaN	NaN	NaN	NaN	NaN	NaN	20.7432	20.6871	20.7068	21.0009	20.3466	20.582	21.2017	20.5146	20.8639	20.9235	19.6059	20.2099	NaN	NaN	NaN	NaN	NaN	NaN	NaN	NaN	NaN	NaN	NaN	NaN	20.4653	19.7012	19.8077	20.4279	19.551	19.9206	20.5357	19.7933	20.1087	20.0186	19.8317	19.5253	T	2			675	___1	+	CST;HTP							0.938378	9.02e-63	230.38	196.19	138.01	1.4186	581690000	50	50	C9JFR7;P99999	50;50	C9JFR7	C9JFR7	Cytochrome c	CYCS	GLFGRKTGQAPGYSYTAANKNKGIIWGEDTL	T(0.007)GQAPGYS(0.055)YT(0.938)AANK	11664	UID11488	QAPGysytAANkNKG			1
18.1848	17.7911	17.7344	18.0283	17.426	17.6516	19.1449	18.5993	19.1431	18.9059	18.683	18.5552	19.1503	18.7792	18.8435	18.7716	18.3067	18.2559	18.5707	18.3546	18.2352	17.908	18.1914	17.6747	18.828	18.4677	18.497	19.0008	18.1085	18.1651	19.2855	18.6793	18.785	19.1533	17.8172	18.1197	18.2813	17.6036	17.4604	17.6589	17.0205	17.3779	19.2153	18.4925	18.6871	18.7057	18.2503	18.3282	19.4932	18.4892	18.6354	19.254	18.4136	18.3882	18.9591	18.7093	18.7809	18.6366	18.1454	18.0858	T	3			675	___1	+	HTP							1	1.71e-05	148.08	123.23	106.03	-0.1339	903620000	29	29	C9JFR7;P99999;CON__P62894	29;29;29	C9JFR7	C9JFR7	Cytochrome c	CYCS	KCSQCHTVEKGGKHKTGPNLHGLFGRKTGQA	T(1)GPNLHGLFGR	11665	UID11489	EKGGKHktGPNLHGL			1
NaN	NaN	NaN	NaN	NaN	NaN	18.5203	17.6735	17.5294	18.1257	17.1258	16.9562	18.3799	17.5807	17.2165	17.8233	17.1044	17.0559	NaN	NaN	NaN	NaN	NaN	NaN	NaN	NaN	NaN	NaN	NaN	NaN	NaN	NaN	NaN	NaN	NaN	NaN	NaN	NaN	NaN	NaN	NaN	NaN	NaN	NaN	NaN	NaN	NaN	NaN	NaN	NaN	NaN	NaN	NaN	NaN	NaN	NaN	NaN	NaN	NaN	NaN	T	3			676	___1	+	HTP							0.848771	1.52e-24	103.99	90.932	103.99	1.0248	95012000	598	598	E7EV54;C9JFV4;Q8IZL8	598;795;745	E7EV54	E7EV54	Proline-, glutamic acid- and leucine-rich protein 1	PELP1	HRAGSNEDPILAPSGTPPPTIPPDETFGGRV	AGSNEDPILAPS(0.151)GT(0.849)PPPTIPPDETFGGR	11666	UID11490	PILAPsGtPPPTIPP			1
NaN	NaN	NaN	NaN	NaN	NaN	NaN	NaN	NaN	NaN	NaN	NaN	NaN	NaN	NaN	NaN	NaN	NaN	NaN	NaN	NaN	NaN	NaN	NaN	NaN	NaN	NaN	NaN	NaN	NaN	NaN	NaN	NaN	NaN	NaN	NaN	NaN	NaN	NaN	NaN	NaN	NaN	21.0606	20.3526	20.3007	20.4896	20.5197	20.6665	NaN	NaN	NaN	NaN	NaN	NaN	NaN	NaN	NaN	NaN	NaN	NaN	T	2			679	___1									0.646916	0.00758972	80.706	39.677	80.706	1.4108	6131500	122	122	C9JIG9;O95747	122;122	C9JIG9	C9JIG9	Serine/threonine-protein kinase OSR1	OXSR1	IVAKGEHKSGVLDESTIATILREVLEGLEYL	SGVLDES(0.353)T(0.647)IAT(0.001)ILR	11667	UID11491				1
NaN	NaN	NaN	NaN	NaN	NaN	NaN	NaN	NaN	NaN	NaN	NaN	NaN	NaN	NaN	NaN	NaN	NaN	NaN	NaN	NaN	NaN	NaN	NaN	18.2958	17.5334	17.2444	17.9554	17.2259	17.334	NaN	NaN	NaN	NaN	NaN	NaN	18.7637	17.8843	17.9463	18.0567	17.4527	17.8502	18.6347	17.9982	17.9458	18.2168	17.7205	17.641	18.0413	16.9339	17.4312	18.4096	17.3702	16.9167	NaN	NaN	NaN	NaN	NaN	NaN	T	3			681	___1	+	HTP							1	0.00855578	63.181	41.93	40.025	-2.0548	75746000	71	71	Q5BJH1;C9JIZ6;P07602;P07602-2;P07602-3	71;71;71;71;71	Q5BJH1	Q5BJH1	Prosaposin;Saposin-A;Saposin-B-Val;Saposin-B;Saposin-C;Saposin-D	PSAP	PTVKSLPCDICKDVVTAAGDMLKDNATEEEI	DVVT(1)AAGDMLK	11669	UID11493	DICKDVVtAAGDMLK			1
NaN	NaN	NaN	NaN	NaN	NaN	18.0174	17.8266	17.9652	17.8942	17.1601	17.2958	17.8559	17.9618	17.4149	17.2682	16.9773	16.9267	18.0454	16.8454	16.9349	16.5501	16.5327	15.8203	NaN	NaN	NaN	NaN	NaN	NaN	NaN	NaN	NaN	NaN	NaN	NaN	NaN	NaN	NaN	NaN	NaN	NaN	NaN	NaN	NaN	NaN	NaN	NaN	17.8117	16.9686	17.0837	17.2813	17.217	16.7081	NaN	NaN	NaN	NaN	NaN	NaN	T	3			688	___1	+	CST;HTP							0.999889	2.38e-13	162.41	129.67	159.18	-0.40998	79473000	83	83	C9JXB8;C9JNW5;P83731	83;83;83	C9JXB8	C9JXB8	60S ribosomal protein L24	RPL24	QKKRTRRAVKFQRAITGASLADIMAKRNQKP	AIT(1)GASLADIMAK	11674	UID11498	VkFQRAItGAsLADI			1
17.3481	16.7221	16.4173	17.0264	16.562	16.4319	19.2279	18.5017	19.0804	19.0118	18.5551	18.5357	18.4732	18.0207	17.9567	18.0066	17.3315	17.1656	17.5889	17.2699	16.9796	16.8675	16.5897	16.06	19.1364	18.2883	18.1948	18.7745	18.2254	18.0378	19.518	18.7999	18.9318	19.4195	18.4374	18.2692	19.8366	19.3261	19.0282	19.3073	18.7275	18.954	17.8787	17.34	17.167	17.4439	17.1488	16.8187	17.2476	16.2745	16.6267	16.5055	15.9879	15.8193	19.9013	19.4261	19.5034	19.2808	19.1232	18.8303	T	2			690	___1									1	4.33e-125	207.29	183.86	199.08	-0.29949	516270000	2	2	G5E9W8;C9JQ42;P46976-3;P46976-2;P46976	2;2;2;2;2	G5E9W8	G5E9W8	Glycogenin-1	GYG1	______________MTDQAFVTLTTNDAYAK	T(1)DQAFVTLTTNDAYAK	11675	UID11499				1
17.2466	16.3639	16.2149	17.2059	16.3089	16.493	NaN	NaN	NaN	NaN	NaN	NaN	NaN	NaN	NaN	NaN	NaN	NaN	NaN	NaN	NaN	NaN	NaN	NaN	NaN	NaN	NaN	NaN	NaN	NaN	NaN	NaN	NaN	NaN	NaN	NaN	NaN	NaN	NaN	NaN	NaN	NaN	NaN	NaN	NaN	NaN	NaN	NaN	NaN	NaN	NaN	NaN	NaN	NaN	17.7568	17.4228	17.434	17.2358	17.0414	16.7853	T	2			690	___1									0.658507	9.03e-15	94.767	72.536	94.767	1.862	23764000	8	8	G5E9W8;C9JQ42;P46976-3;P46976-2;P46976	8;8;8;8;8	G5E9W8	G5E9W8	Glycogenin-1	GYG1	________MTDQAFVTLTTNDAYAKGALVLG	T(0.115)DQAFVT(0.659)LT(0.062)T(0.02)NDAY(0.145)AK	11676	UID11500				1
NaN	NaN	NaN	NaN	NaN	NaN	NaN	NaN	NaN	NaN	NaN	NaN	NaN	NaN	NaN	NaN	NaN	NaN	NaN	NaN	NaN	NaN	NaN	NaN	NaN	NaN	NaN	NaN	NaN	NaN	NaN	NaN	NaN	NaN	NaN	NaN	NaN	NaN	NaN	NaN	NaN	NaN	17.2087	16.6007	16.3962	16.8809	16.1331	16.1935	17.4778	16.4369	16.7684	16.5871	16.2801	16.1553	NaN	NaN	NaN	NaN	NaN	NaN	T	2			690	___1									0.595254	5.97e-26	115.78	94.91	82.102	0.2134	122210000	10	10	G5E9W8;C9JQ42;P46976-3;P46976-2;P46976	10;10;10;10;10	G5E9W8	G5E9W8	Glycogenin-1	GYG1	______MTDQAFVTLTTNDAYAKGALVLGSS	T(0.269)DQAFVT(0.019)LT(0.595)T(0.117)NDAYAK	11677	UID11501				1
17.4534	16.8689	16.6604	17.3338	16.846	16.753	18.1638	17.23	17.808	17.9396	17.4031	17.5862	17.3868	16.8084	16.7059	16.8546	16.4307	15.9562	18.6521	18.1227	17.7177	17.8823	17.6731	16.9728	17.1665	16.3743	16.3199	16.4709	16.0986	16.0069	17.2247	16.3337	16.4108	16.8906	15.9791	15.8848	20.5846	19.8586	19.6781	20.0421	19.3875	19.8028	19.3738	18.6979	18.5511	18.8178	18.3587	18.3599	NaN	NaN	NaN	NaN	NaN	NaN	17.9862	17.4522	17.7467	17.3662	17.2054	16.9624	T	2			690	___1									0.918565	2.63e-198	191.19	162.55	163.62	0.24588	869720000	11	11	G5E9W8;C9JQ42;P46976-3;P46976-2;P46976	11;11;11;11;11	G5E9W8	G5E9W8	Glycogenin-1	GYG1	_____MTDQAFVTLTTNDAYAKGALVLGSSL	TDQAFVTLT(0.008)T(0.919)NDAY(0.073)AK	11678	UID11502				1
20.8372	19.8593	19.6043	21.1475	19.8801	19.9721	21.078	20.271	20.3336	20.9526	20.3594	20.5366	NaN	NaN	NaN	NaN	NaN	NaN	NaN	NaN	NaN	NaN	NaN	NaN	17.6694	16.8595	16.6826	17.4448	16.6672	16.6148	20.5	19.5464	19.7283	20.1587	19.4122	19.4705	20.4414	19.3856	19.4037	19.7465	19.1286	19.5828	20.1524	19.1978	19.3107	19.4723	18.9823	19.0074	NaN	NaN	NaN	NaN	NaN	NaN	19.8781	18.7913	18.9621	19.1864	18.9269	19.0806	T	2			706	___1	+	HTP							0.875622	1.79e-137	272.32	245.64	272.32	-1.4325	1740500000	93	93	C9JZW3;P24534	93;93	C9JZW3	C9JZW3	Elongation factor 1-beta	EEF1B2	KYGPADVEDTTGSGATDSKDDDDIDLFGSDD	YGPADVEDTT(0.001)GS(0.027)GAT(0.876)DS(0.097)K	11680	UID11504	DttGsGAtDsKDDDD			1
NaN	NaN	NaN	NaN	NaN	NaN	NaN	NaN	NaN	NaN	NaN	NaN	NaN	NaN	NaN	NaN	NaN	NaN	NaN	NaN	NaN	NaN	NaN	NaN	NaN	NaN	NaN	NaN	NaN	NaN	NaN	NaN	NaN	NaN	NaN	NaN	16.4566	15.707	15.2747	15.5734	15.0324	15.2405	NaN	NaN	NaN	NaN	NaN	NaN	NaN	NaN	NaN	NaN	NaN	NaN	NaN	NaN	NaN	NaN	NaN	NaN	T	5			728	___1	+	HTP							0.682946	6.19e-13	71.093	64.173	46.772	1.7476	13796000	385	385	H0Y3P2;D3DQV9;P78344-2;P78344;H0YCH5	385;385;385;385;385	H0Y3P2	H0Y3P2	Eukaryotic translation initiation factor 4 gamma 2	EIF4G2	GLADMFGQMPGSGIGTGPGVIQDRFSPTMGR	DPLGGLADMFGQMPGS(0.116)GIGT(0.683)GPGVIQDRFS(0.096)PT(0.105)MGR	11691	UID11505	MPGsGIGtGPGVIQD			1
21.4507	20.0441	19.6021	21.5747	20.1603	20.2246	21.0496	19.8265	19.5504	20.7492	19.6857	19.3392	21.5907	20.6836	20.1758	20.9001	20.0926	19.7158	21.1306	20.0219	19.7752	20.5898	20.0226	19.1116	21.7604	20.454	20.157	21.0906	19.4527	20.0819	21.5958	19.8943	20.5064	21.2211	19.6791	19.7241	21.2779	19.8464	19.5743	20.4418	19.346	19.6514	20.829	19.7256	19.7116	19.9692	19.5095	19.5732	21.692	19.2523	19.9601	20.7479	19.9055	19.6113	21.4605	20.2895	19.7298	20.7651	19.907	19.4334	T	2			728	___1	+	CST;HTP;LTP	+	molecular association, regulation	translation, induced	eIF2-beta(INDUCES)		during mitosis	0.999215	1.35e-23	172.57	140.5	138.81	-0.15742	3221300000	470	470	H0Y3P2;D3DQV9;P78344-2;P78344;E9PKF8	470;508;470;508;13	H0Y3P2	H0Y3P2	Eukaryotic translation initiation factor 4 gamma 2	EIF4G2	QITMIPPSAQPPRTQTPPLGQTPQLGLKTNP	T(0.001)QT(0.999)PPLGQTPQLGLK	11692	UID11506	AQPPrtQtPPLGQtP	CDK1	P06493	1
NaN	NaN	NaN	NaN	NaN	NaN	NaN	NaN	NaN	NaN	NaN	NaN	NaN	NaN	NaN	NaN	NaN	NaN	NaN	NaN	NaN	NaN	NaN	NaN	NaN	NaN	NaN	NaN	NaN	NaN	NaN	NaN	NaN	NaN	NaN	NaN	20.1623	19.0709	18.5525	19.5256	18.8579	18.8947	NaN	NaN	NaN	NaN	NaN	NaN	NaN	NaN	NaN	NaN	NaN	NaN	NaN	NaN	NaN	NaN	NaN	NaN	T	3			728	___1	+	CST;HTP							0.870164	0.011057	56.08	40.541	56.08	-0.041751	45367000	476	476	H0Y3P2;D3DQV9;P78344-2;P78344;E9PKF8	476;514;476;514;19	H0Y3P2	H0Y3P2	Eukaryotic translation initiation factor 4 gamma 2	EIF4G2	PSAQPPRTQTPPLGQTPQLGLKTNPPLIQEK	T(0.032)QT(0.097)PPLGQT(0.87)PQLGLK	11693	UID11507	QtPPLGQtPQLGLkT			1
NaN	NaN	NaN	NaN	NaN	NaN	NaN	NaN	NaN	NaN	NaN	NaN	NaN	NaN	NaN	NaN	NaN	NaN	NaN	NaN	NaN	NaN	NaN	NaN	NaN	NaN	NaN	NaN	NaN	NaN	17.8876	18.8302	16.8716	18.2844	17.133	18.0748	NaN	NaN	NaN	NaN	NaN	NaN	NaN	NaN	NaN	NaN	NaN	NaN	NaN	NaN	NaN	NaN	NaN	NaN	NaN	NaN	NaN	NaN	NaN	NaN	T	3			729	___1	+	CST;HTP;LTP							0.999996	0.00331367	102.52	74.121	102.52	-1.3714	67577000	292	292	D3DX19;O00501	292;207	D3DX19	D3DX19	Claudin;Claudin-5	CLDN5	PDLSFPVKYSAPRRPTATGDYDKKNYV____	RPT(1)ATGDYDK	11694	UID11508	YSAPRRPtAtGDyDK			1
NaN	NaN	NaN	NaN	NaN	NaN	NaN	NaN	NaN	NaN	NaN	NaN	NaN	NaN	NaN	NaN	NaN	NaN	NaN	NaN	NaN	NaN	NaN	NaN	NaN	NaN	NaN	NaN	NaN	NaN	NaN	NaN	NaN	NaN	NaN	NaN	NaN	NaN	NaN	NaN	NaN	NaN	NaN	NaN	NaN	NaN	NaN	NaN	18.9828	17.8132	17.9284	18.5353	17.6585	17.4744	16.9723	16.5906	16.5768	16.6311	16.1153	15.7667	T	3			2253;739	___1	+	CST;HTP							0.935837	1.33e-43	150.45	129.83	132.6	2.009	2959300000	508	NaN	D6RAL0;Q6H8Q1-9;Q6H8Q1;F5GYR0;Q6H8Q1-7;Q6H8Q1-2;Q6H8Q1-5	275;508;474;510;422;474;475	D6RAL0;Q6H8Q1-9	Q6H8Q1-9	Actin-binding LIM protein 2	ABLIM2	KKSSWLMLKGDADTRTNSPDLDTQSLSHSSG;QKSSWLMLKGDADTRTNSPDLDTQSLSHSSG	T(0.936)NS(0.064)PDLDT(0.025)QS(0.898)LS(0.076)HSSGTDRDPLQR	11696	UID11510	KGDADTRtNsPDLDt			1;2
20.4631	19.6575	19.3247	20.5867	19.4686	19.5982	NaN	NaN	NaN	NaN	NaN	NaN	20.5216	20.0506	19.8237	20.2812	19.7187	19.6017	19.9905	19.444	19.3207	19.3672	19.1158	18.6201	19.9475	19.0415	18.8177	19.683	18.7565	18.9404	20.0964	19.2978	19.4652	19.9365	19.0192	19.0021	20.2002	19.3232	19.1689	19.5755	18.9889	19.1611	19.3758	18.7642	18.5932	18.9844	18.4637	18.4296	21.1422	19.8654	20.1634	20.3528	19.8403	19.8244	20.3144	19.7405	19.8143	19.7118	19.3907	19.3401	T	2			2253;739	___1									0.991995	1.5e-203	299.23	269.76	231.42	-0.28882	3959400000	278	NaN	D6RAL0;Q6H8Q1-9;Q6H8Q1;F5GYR0;Q6H8Q1-7;Q6H8Q1-2;Q6H8Q1-5	35;278;278;278;278;278;278	D6RAL0;Q6H8Q1-9	Q6H8Q1-9	Actin-binding LIM protein 2	ABLIM2	CRQAARTEDRNKETRTSSESIISVPASSTSG	T(0.992)S(0.008)SES(0.295)IIS(0.705)VPASSTSGSPSR	11700	UID11514				1;2;3
NaN	NaN	NaN	NaN	NaN	NaN	17.4945	16.9817	17.0208	17.2416	16.6157	16.5899	NaN	NaN	NaN	NaN	NaN	NaN	NaN	NaN	NaN	NaN	NaN	NaN	NaN	NaN	NaN	NaN	NaN	NaN	17.5689	16.6877	16.8408	17.186	16.1557	16.2519	NaN	NaN	NaN	NaN	NaN	NaN	NaN	NaN	NaN	NaN	NaN	NaN	NaN	NaN	NaN	NaN	NaN	NaN	NaN	NaN	NaN	NaN	NaN	NaN	T	3			747	___1									0.561097	1.5e-06	114.75	87.253	114.75	0.24277	64909000	1198	1198	D6REX3;O94979-3;O94979-9;O94979-2;O94979;O94979-8;H7BXG7;O94979-7;O94979-6;O94979-10;O94979-4;H0Y8W8	1198;1053;1147;1152;1167;1180;916;916;1014;1113;1128;330	D6REX3	D6REX3	Protein transport protein Sec31A	SEC31A	FLYDKLREQTLSPTITSGLHNIARSIETRNY	EQT(0.001)LS(0.275)PT(0.157)IT(0.561)S(0.005)GLHNIAR	11707	UID11521				1
NaN	NaN	NaN	NaN	NaN	NaN	NaN	NaN	NaN	NaN	NaN	NaN	NaN	NaN	NaN	NaN	NaN	NaN	NaN	NaN	NaN	NaN	NaN	NaN	18.7399	17.6219	17.4621	18.5217	17.1576	17.4154	19.0073	17.6094	17.8685	18.6629	17.4057	17.1908	NaN	NaN	NaN	NaN	NaN	NaN	NaN	NaN	NaN	NaN	NaN	NaN	NaN	NaN	NaN	NaN	NaN	NaN	NaN	NaN	NaN	NaN	NaN	NaN	T	2			752	___1									0.741215	7.1e-29	195.29	153.6	195.29	-0.12533	54975000	651	651	D6RIA3	651	D6RIA3	D6RIA3		LOC285556	YPYFEALNISSRESSTTLSEVGFGRWSTFLD	ES(0.031)S(0.162)T(0.741)T(0.064)LS(0.002)EVGFGR	11708	UID11522				1;2
NaN	NaN	NaN	NaN	NaN	NaN	18.3564	17.4629	17.5773	18.1763	17.5023	17.2641	NaN	NaN	NaN	NaN	NaN	NaN	NaN	NaN	NaN	NaN	NaN	NaN	NaN	NaN	NaN	NaN	NaN	NaN	NaN	NaN	NaN	NaN	NaN	NaN	NaN	NaN	NaN	NaN	NaN	NaN	NaN	NaN	NaN	NaN	NaN	NaN	NaN	NaN	NaN	NaN	NaN	NaN	NaN	NaN	NaN	NaN	NaN	NaN	T	2			752	___1									0.817441	4.68e-24	186.14	150.55	88.177	0.42156	60814000	652	652	D6RIA3	652	D6RIA3	D6RIA3		LOC285556	PYFEALNISSRESSTTLSEVGFGRWSTFLDL	ES(0.004)S(0.092)T(0.482)T(0.817)LS(0.604)EVGFGR	11709	UID11523				1;2
NaN	NaN	NaN	NaN	NaN	NaN	NaN	NaN	NaN	NaN	NaN	NaN	NaN	NaN	NaN	NaN	NaN	NaN	NaN	NaN	NaN	NaN	NaN	NaN	NaN	NaN	NaN	NaN	NaN	NaN	NaN	NaN	NaN	NaN	NaN	NaN	17.9013	16.9775	16.7925	17.1447	16.2926	16.7554	NaN	NaN	NaN	NaN	NaN	NaN	NaN	NaN	NaN	NaN	NaN	NaN	NaN	NaN	NaN	NaN	NaN	NaN	T	3			752	___1									0.528143	1.93e-07	81.839	64.76	81.839	-0.39898	15901000	784	784	D6RIA3	784	D6RIA3	D6RIA3		LOC285556	GRATKGPGKGPGSAYTDDGSETSEGSKPTSR	GPGS(0.471)AYT(0.528)DDGSETSEGSKPTSR	11710	UID11524				1
NaN	NaN	NaN	NaN	NaN	NaN	17.9216	17.1661	17.6143	18.1788	17.764	17.6269	NaN	NaN	NaN	NaN	NaN	NaN	NaN	NaN	NaN	NaN	NaN	NaN	NaN	NaN	NaN	NaN	NaN	NaN	19.3627	17.93	18.5018	18.7783	17.6784	17.5603	19.2194	18.1303	17.4071	17.826	16.6523	16.6715	NaN	NaN	NaN	NaN	NaN	NaN	18.532	17.0454	17.3816	17.3841	16.8877	16.3193	NaN	NaN	NaN	NaN	NaN	NaN	T	3			752	___1									0.995019	3.6e-08	156.2	98.85	88.176	0.30546	137220000	1125	1125	D6RIA3	1125	D6RIA3	D6RIA3		LOC285556	KLIKGSGDSSDKGSVTPEQGLTGPKPRQLSA	GSGDS(0.006)S(0.006)DKGS(0.982)VT(0.995)PEQGLT(0.009)GPK	11711	UID11525				1;2
NaN	NaN	NaN	NaN	NaN	NaN	17.6491	17.2779	17.429	17.5036	16.879	16.5915	NaN	NaN	NaN	NaN	NaN	NaN	NaN	NaN	NaN	NaN	NaN	NaN	NaN	NaN	NaN	NaN	NaN	NaN	NaN	NaN	NaN	NaN	NaN	NaN	18.8234	18.4455	18.2687	18.1688	18.0761	18.3986	NaN	NaN	NaN	NaN	NaN	NaN	17.9225	16.8962	17.2481	17.5228	16.8235	16.5744	16.9561	16.7719	16.7185	16.9815	16.6064	16.1685	T	2			752	___1	+	CST							1	1.95e-23	169.64	144.79	115.04	2.458	1265900000	240	240	D6RIA3	240	D6RIA3	D6RIA3		LOC285556	SRSPKEKAQDEPSSKTPSPQNNPASSQLSRS	T(1)PS(1)PQNNPASSQLSR	11714	UID11528	QDEPSSKtPsPQNNP			1;2
19.5759	18.6702	18.2772	19.8225	18.5131	18.6892	NaN	NaN	NaN	NaN	NaN	NaN	NaN	NaN	NaN	NaN	NaN	NaN	NaN	NaN	NaN	NaN	NaN	NaN	NaN	NaN	NaN	NaN	NaN	NaN	NaN	NaN	NaN	NaN	NaN	NaN	NaN	NaN	NaN	NaN	NaN	NaN	NaN	NaN	NaN	NaN	NaN	NaN	NaN	NaN	NaN	NaN	NaN	NaN	NaN	NaN	NaN	NaN	NaN	NaN	T	2			754	___1	+	HTP							0.782976	0.00992504	91.245	68.77	91.245	-0.087599	26291000	289	289	D6RIY6;Q06265-3;Q06265-4;Q06265;Q06265-2	289;221;221;305;305	D6RIY6	D6RIY6	Exosome complex component RRP45	EXOSC9	NQRITAFKMEKAPIDTSDVEEKAEEIIAEAE	APIDT(0.783)S(0.217)DVEEK	11716	UID11530	MEkAPIDtsDVEEKA			1
NaN	NaN	NaN	NaN	NaN	NaN	NaN	NaN	NaN	NaN	NaN	NaN	NaN	NaN	NaN	NaN	NaN	NaN	NaN	NaN	NaN	NaN	NaN	NaN	NaN	NaN	NaN	NaN	NaN	NaN	18.4451	18.0893	18.1486	18.7089	17.4317	17.0752	NaN	NaN	NaN	NaN	NaN	NaN	NaN	NaN	NaN	NaN	NaN	NaN	NaN	NaN	NaN	NaN	NaN	NaN	NaN	NaN	NaN	NaN	NaN	NaN	T	3			755	___1									0.995881	0.00931395	59.542	17.541	46.844	-0.97549	1238800000	121	121	H0Y9N4;D6RJ90;Q9Y6G5	121;188;202	H0Y9N4	H0Y9N4	COMM domain-containing protein 10	COMMD10	FYNKLETIQAQLDSLT_______________	LET(0.008)IQAQLDS(0.996)LT(0.996)	11717	UID11531				1;2
18.9288	17.8582	17.4322	18.5425	17.8978	17.8232	NaN	NaN	NaN	NaN	NaN	NaN	19.7378	18.8697	18.8006	19.3855	18.8522	18.657	18.2791	18.0026	17.8379	18.0569	17.8225	16.99	18.5533	17.7608	17.1987	18.23	17.1405	17.2423	17.8947	16.5085	16.9705	17.6716	16.4232	16.6145	NaN	NaN	NaN	NaN	NaN	NaN	17.493	16.6867	16.6267	16.9654	16.5331	16.3635	18.5582	17.0884	17.6448	18.0766	17.4417	17.3091	18.6052	17.952	17.7068	18.0304	17.7309	17.3008	T	2			760	___1	+	HTP							0.678181	4.76e-97	238.94	189.01	238.94	3.8767	594430000	573	573	E3W994;J3KR49;O75122	573;594;594	E3W994	E3W994	CLIP-associating protein 2	CLASP2	SSRLSSSVSAMRVLNTGSDVEEAVADALKKP	VLNT(0.678)GS(0.322)DVEEAVADALK	11721	UID11535	sAMRVLNtGsDVEEA			1
NaN	NaN	NaN	NaN	NaN	NaN	NaN	NaN	NaN	NaN	NaN	NaN	NaN	NaN	NaN	NaN	NaN	NaN	NaN	NaN	NaN	NaN	NaN	NaN	16.2665	15.2145	15.4759	16.1507	15.4485	15.1603	16.4472	15.4895	15.7073	16.3011	15.4751	15.3715	NaN	NaN	NaN	NaN	NaN	NaN	NaN	NaN	NaN	NaN	NaN	NaN	NaN	NaN	NaN	NaN	NaN	NaN	NaN	NaN	NaN	NaN	NaN	NaN	T	3			770	___1									0.574752	3.83e-06	79.97	63.285	79.97	0.41993	18320000	157	157	O94905;E5RHW4;E5RJ09	157;157;114	O94905	O94905	Erlin-2	ERLIN2	DQIDENLKLALQQDLTSMAPGLVIQAVRVTK	LALQQDLT(0.575)S(0.425)MAPGLVIQAVR	11727	UID11541				1
17.2027	16.6898	16.6967	18.231	16.0688	16.4164	18.523	18.0219	17.8003	18.3423	17.2632	16.9449	NaN	NaN	NaN	NaN	NaN	NaN	NaN	NaN	NaN	NaN	NaN	NaN	NaN	NaN	NaN	NaN	NaN	NaN	17.7699	16.9769	16.8844	17.2695	16.1629	15.8968	18.0205	16.7611	16.6844	17.2885	16.4137	16.6061	17.4461	16.6885	16.8229	17.0331	16.2794	16.1565	18.8616	17.6368	17.9047	17.6904	17.2174	17.3085	16.4203	15.6659	15.7055	16.0766	15.5405	15.0472	T	4			775	___1	+	CST;HTP;LTP							0.774569	1.61e-84	190.28	168.66	165.48	-0.93184	180830000	75	75	E5RJY1;E7ESM1;Q92597-3;Q92597-2;Q92597	75;113;285;300;366	E5RJY1	E5RJY1	Protein NDRG1	NDRG1	RSRSHTSEGTRSRSHTSEGAHLDITPNSGAA	S(0.113)HT(0.775)S(0.113)EGAHLDITPNSGAAGNSAGPK	11728	UID11542	GtRsRsHtsEGAHLD	PKACA;SGK1	P17612;O00141	1
NaN	NaN	NaN	NaN	NaN	NaN	17.771	17.4534	17.8578	17.407	17.1995	16.9475	NaN	NaN	NaN	NaN	NaN	NaN	NaN	NaN	NaN	NaN	NaN	NaN	NaN	NaN	NaN	NaN	NaN	NaN	NaN	NaN	NaN	NaN	NaN	NaN	NaN	NaN	NaN	NaN	NaN	NaN	NaN	NaN	NaN	NaN	NaN	NaN	NaN	NaN	NaN	NaN	NaN	NaN	NaN	NaN	NaN	NaN	NaN	NaN	T	3			781	___1	+	HTP							0.980854	2.28e-14	121.72	94.23	103.57	-0.93946	13650000000	2269	2269	E7EMZ9;E9PBC6;O95359-3;O95359;E9PGB3;O95359-5;D6RAA5;Q4VXL8;O95359-6;O95359-1;H0Y911;Q4VXL4;O95359-2;H0Y8P9	2269;2318;2314;2314;409;460;392;392;392;392;53;18;18;161	E7EMZ9	E7EMZ9	Transforming acidic coiled-coil-containing protein 2	TACC2	LRRPKMKKTPEKLDNTPASPPRSPAEPNDIP	LDNT(0.981)PAS(0.019)PPRS(1)PAEPNDIPIAK	11733	UID11547	TPEKLDNtPAsPPRs			1;2
19.0493	17.9523	17.5641	19.0859	18.0613	18.2611	NaN	NaN	NaN	NaN	NaN	NaN	NaN	NaN	NaN	NaN	NaN	NaN	NaN	NaN	NaN	NaN	NaN	NaN	NaN	NaN	NaN	NaN	NaN	NaN	NaN	NaN	NaN	NaN	NaN	NaN	NaN	NaN	NaN	NaN	NaN	NaN	NaN	NaN	NaN	NaN	NaN	NaN	NaN	NaN	NaN	NaN	NaN	NaN	19.4352	18.6914	18.4976	18.7923	18.3047	17.9945	T	2			781	___1									0.973245	3.47e-12	143.93	111.49	71.03	-0.45573	691410000	2508	2508	E7EMZ9;E9PBC6;O95359-3;O95359;E9PGB3;O95359-5;D6RAA5;Q4VXL8;O95359-6;O95359-1;H0Y911;Q4VXL4;O95359-2	2508;2557;2553;2553;648;699;643;643;631;631;288;257;253	E7EMZ9	E7EMZ9	Transforming acidic coiled-coil-containing protein 2	TACC2	DDDAPKKQALYLMFDTSQESPVKSSPVRMSE	QALY(0.001)LMFDT(0.973)S(0.919)QES(0.107)PVK	11734	UID11548				1;2
NaN	NaN	NaN	NaN	NaN	NaN	18.5113	17.8506	17.4396	18.0832	17.3523	17.3755	18.6086	17.7614	18.0665	18.1534	17.2853	17.7155	17.3326	16.3605	16.6582	16.714	16.3056	15.3977	17.7296	16.8398	16.8354	17.6005	16.8386	16.4031	17.5079	17.1938	16.6181	17.449	16.5011	16.6049	NaN	NaN	NaN	NaN	NaN	NaN	NaN	NaN	NaN	NaN	NaN	NaN	18.5862	18.2171	18.123	18.0167	17.3546	17.1134	19.0953	18.5011	18.9573	18.758	18.1801	18.289	T	3			781	___1	+	HTP							0.999851	4.68e-85	191.4	174.81	191.4	-0.79473	594680000	2201	2201	E7EMZ9;E9PBC6;O95359-3;O95359;E9PGB3;O95359-5;D6RAA5;Q4VXL8;O95359-6;O95359-1;H0Y8P9	2201;2250;2246;2246;341;392;324;324;324;324;93	E7EMZ9	E7EMZ9	Transforming acidic coiled-coil-containing protein 2	TACC2	RKTLPLTTAPEAGEVTPSDSGGQEDSPAKGL	TLPLTTAPEAGEVT(1)PSDSGGQEDSPAK	11739	UID11553	APEAGEVtPsDsGGQ			1
NaN	NaN	NaN	NaN	NaN	NaN	17.2783	16.8668	16.8064	16.8454	16.3489	16.4858	16.2997	16.1452	15.5551	16.223	15.3959	15.4705	16.4395	15.5691	15.6423	15.4186	15.1183	14.9428	NaN	NaN	NaN	NaN	NaN	NaN	NaN	NaN	NaN	NaN	NaN	NaN	NaN	NaN	NaN	NaN	NaN	NaN	NaN	NaN	NaN	NaN	NaN	NaN	NaN	NaN	NaN	NaN	NaN	NaN	NaN	NaN	NaN	NaN	NaN	NaN	T	3			782	___1	+	HTP							0.776733	3.47e-06	101.45	90.97	91.643	1.0209	52430000	1941	1941	E7EN95;O75369-7;O75369-2;O75369-9;O75369;O75369-8	1941;1954;2110;2123;2134;2165	E7EN95	E7EN95	Filamin-B	FLNB	LKIPEINSSDMSAHVTSPSGRVTEAEIVPMG	IPEINSSDMS(0.003)AHVT(0.777)S(0.166)PS(0.054)GR	11740	UID11554	SDMsAHVtsPSGRVT			1
NaN	NaN	NaN	NaN	NaN	NaN	18.0622	19.2284	17.1217	17.296	16.7221	16.4004	NaN	NaN	NaN	NaN	NaN	NaN	NaN	NaN	NaN	NaN	NaN	NaN	16.6278	15.9579	16.8701	16.7731	16.685	15.3428	16.9863	16.7681	15.8379	16.6933	15.714	15.9993	NaN	NaN	NaN	NaN	NaN	NaN	16.9124	16.6219	17.0653	16.5423	15.9341	15.7908	NaN	NaN	NaN	NaN	NaN	NaN	NaN	NaN	NaN	NaN	NaN	NaN	T	4			784	___1	+	HTP							0.557854	0.00038102	93.754	75.159	86.467	-0.22905	84311000	11	11	E7EV99;E7ENY0;P35611-2;P35611-6;P35611-4;P35611;P35611-3;A0A0A0MSR2;P35611-5;D6RJE2;D6RAH3;D6RF25	11;11;11;11;11;11;11;11;11;11;11;11	E7EV99	E7EV99	Alpha-adducin	ADD1	_____MNGDSRAAVVTSPPPTTAPHKERYFD	AAVVT(0.558)S(0.442)PPPTTAPHK	11741	UID11555	DSRAAVVtsPPPtTA			1
NaN	NaN	NaN	NaN	NaN	NaN	17.8757	17.6435	17.6448	17.6816	16.8236	16.2036	NaN	NaN	NaN	NaN	NaN	NaN	NaN	NaN	NaN	NaN	NaN	NaN	NaN	NaN	NaN	NaN	NaN	NaN	NaN	NaN	NaN	NaN	NaN	NaN	NaN	NaN	NaN	NaN	NaN	NaN	NaN	NaN	NaN	NaN	NaN	NaN	NaN	NaN	NaN	NaN	NaN	NaN	NaN	NaN	NaN	NaN	NaN	NaN	T	2			788	___1									0.558468	7.54e-05	146.58	99.972	94.688	1.4253	29630000	2695	2695	E7EPN9;Q9Y520-2;Q9Y520-6;Q9Y520-4;Q9Y520-5;Q9Y520;Q9Y520-7;H7C5N8;A0A2R8Y7F4;A0A2R8YET2;A0A2R8Y424	2695;2450;2628;2693;2646;2693;2695;1176;752;887;89	E7EPN9	E7EPN9	Protein PRRC2C	PRRC2C	GRSTTPTSSPFRATSTSPNSQSSKMNSIVYQ	AT(0.004)S(0.02)T(0.558)S(0.41)PNS(0.007)QSSK	11744	UID11558				1
NaN	NaN	NaN	NaN	NaN	NaN	17.6926	16.8663	16.6427	16.7089	15.8437	15.8615	NaN	NaN	NaN	NaN	NaN	NaN	NaN	NaN	NaN	NaN	NaN	NaN	NaN	NaN	NaN	NaN	NaN	NaN	18.0779	17.1071	17.6592	18.2005	17.0719	16.8341	NaN	NaN	NaN	NaN	NaN	NaN	17.9054	17.4086	17.3374	17.6717	17.1031	17.067	NaN	NaN	NaN	NaN	NaN	NaN	NaN	NaN	NaN	NaN	NaN	NaN	T	2			791	___1	+	CST;HTP							0.891242	1.39e-58	213.01	178.32	213.01	-2.0488	97863000	782	782	S4R3H4;E7EQT4;Q9UKV3;Q9UKV3-5;G3V3B0;Q9UKV3-3;Q9UKV3-2;G3V3T3	782;800;840;839;81;82;113;82	S4R3H4	S4R3H4	Apoptotic chromatin condensation inducer in the nucleus	ACIN1	SVVSATKGVPAGNSDTEGGQPGRKRRWGAST	GVPAGNS(0.109)DT(0.891)EGGQPGR	11747	UID11561	VPAGNsDtEGGQPGR			1
NaN	NaN	NaN	NaN	NaN	NaN	NaN	NaN	NaN	NaN	NaN	NaN	NaN	NaN	NaN	NaN	NaN	NaN	NaN	NaN	NaN	NaN	NaN	NaN	NaN	NaN	NaN	NaN	NaN	NaN	NaN	NaN	NaN	NaN	NaN	NaN	16.933	16.2435	15.9431	16.3826	15.6758	16.0491	NaN	NaN	NaN	NaN	NaN	NaN	NaN	NaN	NaN	NaN	NaN	NaN	NaN	NaN	NaN	NaN	NaN	NaN	T	3			791	___1	+	CST;HTP							0.961693	1.37e-13	130.45	117.2	130.45	0.59509	7803400	196	196	S4R3H4;E7EQT4;Q9UKV3;Q9UKV3-5	196;214;254;254	S4R3H4	S4R3H4	Apoptotic chromatin condensation inducer in the nucleus	ACIN1	LSEGSQPAEEEEDQETPSRNLRVRADRNLKT	LSEGSQPAEEEEDQET(0.962)PS(0.038)R	11748	UID11562	EEEEDQEtPsRNLRV			1
NaN	NaN	NaN	NaN	NaN	NaN	NaN	NaN	NaN	NaN	NaN	NaN	NaN	NaN	NaN	NaN	NaN	NaN	NaN	NaN	NaN	NaN	NaN	NaN	NaN	NaN	NaN	NaN	NaN	NaN	NaN	NaN	NaN	NaN	NaN	NaN	NaN	NaN	NaN	NaN	NaN	NaN	NaN	NaN	NaN	NaN	NaN	NaN	NaN	NaN	NaN	NaN	NaN	NaN	18.5109	18.1085	18.0425	18.0533	17.7265	17.2946	T	2			791	___1	+	HTP							0.685472	7.99e-14	190.66	124.11	190.66	0.86451	12626000	305	305	S4R3H4;E7EQT4;Q9UKV3;Q9UKV3-5	305;323;363;363	S4R3H4	S4R3H4	Apoptotic chromatin condensation inducer in the nucleus	ACIN1	RKSHLARQQQEKEMKTTSPLEEEEREIKSSQ	T(0.685)T(0.157)S(0.157)PLEEEER	11749	UID11563	QQEkEMKttsPLEEE			1
17.4278	16.5454	16.1624	17.7905	16.4427	16.2055	NaN	NaN	NaN	NaN	NaN	NaN	NaN	NaN	NaN	NaN	NaN	NaN	NaN	NaN	NaN	NaN	NaN	NaN	NaN	NaN	NaN	NaN	NaN	NaN	NaN	NaN	NaN	NaN	NaN	NaN	NaN	NaN	NaN	NaN	NaN	NaN	NaN	NaN	NaN	NaN	NaN	NaN	NaN	NaN	NaN	NaN	NaN	NaN	NaN	NaN	NaN	NaN	NaN	NaN	T	4			793	___1	+	CST;HTP							0.829757	9.05e-14	87.749	66.15	87.749	0.015462	28285000	820	820	E7ERS3;Q86VM9;H3BRH3	820;796;39	E7ERS3	E7ERS3	Zinc finger CCCH domain-containing protein 18	ZC3H18	SAKPPAGGKSSQQPSTPQQAPPGQPQQGTFV	S(0.008)S(0.008)QQPS(0.153)T(0.83)PQQAPPGQPQQGTFVAHK	11750	UID11564	KSSQQPstPQQAPPG			1
16.7769	16.4442	16.2297	17.7808	16.479	16.5159	NaN	NaN	NaN	NaN	NaN	NaN	NaN	NaN	NaN	NaN	NaN	NaN	NaN	NaN	NaN	NaN	NaN	NaN	17.2345	16.7966	16.5932	16.8951	16.088	16.6982	NaN	NaN	NaN	NaN	NaN	NaN	NaN	NaN	NaN	NaN	NaN	NaN	17.9061	17.7989	18.1001	17.4751	17.6637	17.5143	17.4156	16.7624	17.2656	16.6974	16.7711	16.5516	NaN	NaN	NaN	NaN	NaN	NaN	T	2			797	___1									0.965214	4.06e-05	109.55	75.662	97.734	0.84655	62950000	968	968	F8W7U3;E7ESD2;Q641Q2-2;Q641Q2;A0A087WYF6	968;994;1035;1056;960	F8W7U3	F8W7U3	WASH complex subunit FAM21A	FAM21A	QTRAARRLAAQESSETEDMSVPRGPIAQWAD	LAAQES(0.001)S(0.029)ET(0.965)EDMS(0.005)VPR	11751	UID11565				1
NaN	NaN	NaN	NaN	NaN	NaN	NaN	NaN	NaN	NaN	NaN	NaN	NaN	NaN	NaN	NaN	NaN	NaN	NaN	NaN	NaN	NaN	NaN	NaN	NaN	NaN	NaN	NaN	NaN	NaN	NaN	NaN	NaN	NaN	NaN	NaN	NaN	NaN	NaN	NaN	NaN	NaN	17.4086	16.5008	16.7085	16.9421	16.5394	16.3493	NaN	NaN	NaN	NaN	NaN	NaN	NaN	NaN	NaN	NaN	NaN	NaN	T	4			799	___1									0.998969	9.13e-07	66.386	57.177	66.386	3.1331	17136000	585	585	E7ESJ3;Q9UPS8;Q9UPS8-2	585;569;126	E7ESJ3	E7ESJ3	Ankyrin repeat domain-containing protein 26	ANKRD26	RNNEMEVSANIHDGATDDAEDDDDDDGLIQK	NNEMEVS(0.001)ANIHDGAT(0.999)DDAEDDDDDDGLIQK	11752	UID11566				1
NaN	NaN	NaN	NaN	NaN	NaN	NaN	NaN	NaN	NaN	NaN	NaN	NaN	NaN	NaN	NaN	NaN	NaN	NaN	NaN	NaN	NaN	NaN	NaN	NaN	NaN	NaN	NaN	NaN	NaN	NaN	NaN	NaN	NaN	NaN	NaN	NaN	NaN	NaN	NaN	NaN	NaN	NaN	NaN	NaN	NaN	NaN	NaN	NaN	NaN	NaN	NaN	NaN	NaN	19.5127	18.7911	18.9413	19.0093	18.8891	18.6737	T	2			799	___1									1	0.0155701	82.261	26.218	82.261	-2.7832	122060000	115	115	E7ESJ3;Q9UPS8	115;115	E7ESJ3	E7ESJ3	Ankyrin repeat domain-containing protein 26	ANKRD26	VDRKCQLNVCDNENRTALMKAVQCQEEKCAT	T(1)ALMKAVQCQEEK	11753	UID11567				1
20.9632	20.364	19.957	21.189	20.4345	20.3101	23.4975	23.0148	23.1093	23.3462	22.6704	22.3409	NaN	NaN	NaN	NaN	NaN	NaN	NaN	NaN	NaN	NaN	NaN	NaN	23.3995	22.5278	22.4643	23.0931	22.1996	22.2367	21.9847	21.147	21.1238	21.8067	20.1176	19.9461	22.1624	21.4649	21.2134	21.595	21.0648	20.9474	21.9656	21.4937	21.6471	21.5596	21.0507	20.8171	22.9354	21.9721	22.1546	22.3448	21.6956	21.157	22.7559	22.3275	22.1534	22.3037	21.9527	21.4938	T	2			809	___1	+	HTP							0.999756	2.93e-13	200.32	149.21	173.07	-0.50536	7504100000	1218	1218	Q04637-9;Q04637;E7EX73;E9PGM1;Q04637-3;Q04637-8;E7EUU4;Q04637-7;Q04637-4;Q04637-5;Q04637-6	1218;1211;1048;1125;1171;1212;1172;1016;1124;1047;1015	Q04637-9	Q04637-9	Eukaryotic translation initiation factor 4 gamma 1	EIF4G1	ERPSQPEGLRKAASLTEDRDRGRDAVKREAA	AASLT(1)EDRDR	11755	UID11569	LRKAAsLtEDRDrGR			1
16.9476	15.6752	15.2675	17.3887	15.7747	15.9386	NaN	NaN	NaN	NaN	NaN	NaN	NaN	NaN	NaN	NaN	NaN	NaN	NaN	NaN	NaN	NaN	NaN	NaN	NaN	NaN	NaN	NaN	NaN	NaN	NaN	NaN	NaN	NaN	NaN	NaN	18.4259	17.4068	17.3386	17.674	17.091	17.3144	NaN	NaN	NaN	NaN	NaN	NaN	NaN	NaN	NaN	NaN	NaN	NaN	18.2483	17.3991	17.2272	17.4507	16.7479	16.632	T	4			809	___1	+	CST;HTP;LTP							0.904951	1.14e-120	204.25	179.96	189.64	2.4884	585570000	212	212	Q04637-9;Q04637;E7EX73;E9PGM1;Q04637-3;Q04637-8;E7EUU4;Q04637-7;Q04637-4;Q04637-5;Q04637-6;C9JSU8;C9J556;C9JF13;C9K073;C9J2Z7;C9J6B6;C9JWW9;C9JWH7	212;205;41;118;165;205;165;9;118;41;9;9;9;146;212;205;41;9;9	Q04637-9	Q04637-9	Eukaryotic translation initiation factor 4 gamma 1	EIF4G1	KDITEEIMSGARTASTPTPPQTGGGLEPQAN	T(0.009)AS(0.088)T(0.905)PT(0.998)PPQTGGGLEPQANGETPQVAVIVRPDDR	11756	UID11570	SGARtAstPtPPQtG;SGARTAStPtPPQTG			1;2
17.7592	16.6381	16.6318	17.8913	16.6236	16.9365	18.129	17.0291	17.004	17.9556	16.8902	16.6096	17.9099	16.9927	16.6291	17.4398	17.0415	16.8476	17.7287	16.8228	16.6041	16.8358	16.5625	15.6111	NaN	NaN	NaN	NaN	NaN	NaN	NaN	NaN	NaN	NaN	NaN	NaN	NaN	NaN	NaN	NaN	NaN	NaN	NaN	NaN	NaN	NaN	NaN	NaN	NaN	NaN	NaN	NaN	NaN	NaN	NaN	NaN	NaN	NaN	NaN	NaN	T	4			809	___1	+	CST;HTP;LTP							0.999432	1.14e-120	204.25	179.96	204.25	0.16568	781790000	214	214	Q04637-9;Q04637;E7EX73;E9PGM1;Q04637-3;Q04637-8;E7EUU4;Q04637-7;Q04637-4;Q04637-5;Q04637-6;C9JSU8;C9J556;C9JF13;C9K073;C9J2Z7;C9J6B6;C9JWW9;C9JWH7	214;207;43;120;167;207;167;11;120;43;11;11;11;148;214;207;43;11;11	Q04637-9	Q04637-9	Eukaryotic translation initiation factor 4 gamma 1	EIF4G1	ITEEIMSGARTASTPTPPQTGGGLEPQANGE	T(0.011)AS(0.098)T(0.891)PT(0.999)PPQTGGGLEPQANGETPQVAVIVRPDDR	11757	UID11571	ARtAstPtPPQtGGG;ARTAStPtPPQTGGG			1;2
22.4692	21.5542	21.2823	22.7046	21.5534	21.6807	21.6795	21.0572	21.029	21.3546	20.6726	20.5687	22.0045	21.3718	21.1811	21.5853	21.1245	21.011	22.269	21.3006	21.2047	21.3733	21.1291	20.4555	23.0592	22.0512	21.87	22.6428	21.7624	21.8947	22.265	21.3035	21.6239	21.8996	20.9498	21.0812	23.3407	22.3507	22.2493	22.7322	22.1067	22.5082	22.3233	21.5456	21.5739	21.7358	21.4173	21.3255	22.6556	21.4119	21.789	22.143	21.5877	21.4896	22.1366	21.4508	21.4757	21.6398	21.2959	21.2274	T	3			810	___1	+	CST;HTP							1	2.48e-46	204.13	164.87	142.57	1.1745	9569700000	538	538	E7EVA0;P27816-6;P27816;P27816-2	538;521;521;521	E7EVA0	E7EVA0	Microtubule-associated protein;Microtubule-associated protein 4	MAP4	MSPLSETEMALGKDVTPPPETEVVLIKNVCL	DVT(1)PPPETEVVLIK	11760	UID11574	MALGKDVtPPPEtEV			1
NaN	NaN	NaN	NaN	NaN	NaN	NaN	NaN	NaN	NaN	NaN	NaN	18.8559	17.8933	19.0547	18.1052	17.8917	18.7109	NaN	NaN	NaN	NaN	NaN	NaN	NaN	NaN	NaN	NaN	NaN	NaN	NaN	NaN	NaN	NaN	NaN	NaN	NaN	NaN	NaN	NaN	NaN	NaN	NaN	NaN	NaN	NaN	NaN	NaN	NaN	NaN	NaN	NaN	NaN	NaN	NaN	NaN	NaN	NaN	NaN	NaN	T	3			810	___1	+	HTP							0.534086	0.00797273	81.904	60.346	81.904	0.08045	41561000	1676	1676	E7EVA0;B5MEG9;P27816-4	1676;315;266	E7EVA0	E7EVA0	Microtubule-associated protein;Microtubule-associated protein 4	MAP4	RNSKGSDSLNKKVDLTLLSPKSENDKLKEIS	KVDLT(0.534)LLS(0.466)PK	11761	UID11575	LNKKVDLtLLsPKsE			1
19.3919	18.6251	18.4287	19.956	18.782	18.795	NaN	NaN	NaN	NaN	NaN	NaN	17.6793	16.9847	16.6618	16.7261	16.3955	16.3928	20.8572	19.2333	19.2414	19.2413	19.0305	18.3987	19.7262	18.6426	18.4882	19.0939	18.2556	18.6216	20.0079	18.7955	19.4068	19.443	18.4389	18.5443	21.0645	19.9333	20.082	20.1236	19.9471	20.2741	18.7612	18.1592	17.9847	18.5796	17.8419	17.6211	18.5217	17.1262	17.2882	17.7157	17.2578	17.2046	19.0765	18.7668	18.0529	18.4178	18.3945	17.9334	T	2			810	___1	+	CST;HTP							0.993682	5.85e-21	198.03	166.61	72.815	-0.28129	995860000	2070	2070	E7EVA0;P27816-6;P27816;P27816-2;P27816-5;B5MEG9;P27816-4;H7C4C5;H0Y2V1;F8W9U4	2070;925;925;752;652;709;660;336;291;656	E7EVA0	E7EVA0	Microtubule-associated protein;Microtubule-associated protein 4	MAP4	SAKPSSTTPRLSRLATNTSAPDLKNVRSKVG	LAT(0.994)NT(0.006)SAPDLK	11762	UID11576	PRLSRLAtNtsAPDL;PRLSRLAtNTSAPDL	Chk1	O14757	1;2
19.5655	18.6959	18.3352	20.3763	18.9682	19.1286	19.4457	19.6647	19.6008	19.2896	18.8486	19.2797	20.9686	20.0021	19.6518	19.7683	19.6938	19.7044	NaN	NaN	NaN	NaN	NaN	NaN	20.2553	19.225	18.623	19.008	18.1238	19.4126	NaN	NaN	NaN	NaN	NaN	NaN	NaN	NaN	NaN	NaN	NaN	NaN	NaN	NaN	NaN	NaN	NaN	NaN	21.5044	20.4527	21.0452	20.7401	20.4665	20.5927	18.504	18.0558	18.0102	18.0876	17.8796	17.698	T	3			810	___1	+	CST;HTP							0.921748	2.03e-49	223.55	192.27	83.243	1.0914	1352400000	2072	2072	E7EVA0;P27816-6;P27816;P27816-2;P27816-5;B5MEG9;P27816-4;H7C4C5;H0Y2V1;F8W9U4	2072;927;927;754;654;711;662;338;293;658	E7EVA0	E7EVA0	Microtubule-associated protein;Microtubule-associated protein 4	MAP4	KPSSTTPRLSRLATNTSAPDLKNVRSKVGST	LAT(0.028)NT(0.922)S(0.05)APDLK	11763	UID11577	LSRLAtNtsAPDLkN			1
NaN	NaN	NaN	NaN	NaN	NaN	NaN	NaN	NaN	NaN	NaN	NaN	NaN	NaN	NaN	NaN	NaN	NaN	NaN	NaN	NaN	NaN	NaN	NaN	NaN	NaN	NaN	NaN	NaN	NaN	15.9782	16.1566	14.1827	16.3559	14.8345	15.5426	NaN	NaN	NaN	NaN	NaN	NaN	14.8225	15.2846	15.3483	17.5191	14.4816	14.2932	NaN	NaN	NaN	NaN	NaN	NaN	NaN	NaN	NaN	NaN	NaN	NaN	T	3			810	___1									0.710795	3.95e-05	69.612	52.895	69.612	0.69808	51188000	1292	1292	E7EVA0	1292	E7EVA0	E7EVA0	Microtubule-associated protein	MAP4	IGFTFPKMHDSSFSHTPDTPTVEAVDRKGGN	MHDS(0.008)S(0.007)FS(0.043)HT(0.711)PDT(0.207)PT(0.024)VEAVDR	11764	UID11578				1
16.4531	16.3567	15.8048	17.4392	15.0725	15.9609	NaN	NaN	NaN	NaN	NaN	NaN	NaN	NaN	NaN	NaN	NaN	NaN	NaN	NaN	NaN	NaN	NaN	NaN	17.6607	16.6762	16.5092	18.051	17.5051	16.0892	17.0921	16.3584	16.0912	16.7492	15.2427	15.6694	17.3415	16.394	16.2704	16.8478	16.3092	16.2243	17.007	16.5328	16.3246	17.4968	16.2482	15.9939	16.6752	15.6636	16.176	15.9956	15.4898	15.1046	16.6217	16.0301	17.6374	16.6623	15.7254	16.8599	T	4			810	___1	+	HTP							0.98379	2.34e-12	127.74	107.12	69.27	-0.14304	181620000	1295	1295	E7EVA0	1295	E7EVA0	E7EVA0	Microtubule-associated protein	MAP4	TFPKMHDSSFSHTPDTPTVEAVDRKGGNFQV	MHDSSFSHT(0.006)PDT(0.984)PT(0.009)VEAVDR	11765	UID11579	sFSHTPDtPTVEAVD			1
NaN	NaN	NaN	NaN	NaN	NaN	NaN	NaN	NaN	NaN	NaN	NaN	NaN	NaN	NaN	NaN	NaN	NaN	NaN	NaN	NaN	NaN	NaN	NaN	NaN	NaN	NaN	NaN	NaN	NaN	NaN	NaN	NaN	NaN	NaN	NaN	19.556	18.3575	18.5657	19.1236	18.7041	19.4185	NaN	NaN	NaN	NaN	NaN	NaN	NaN	NaN	NaN	NaN	NaN	NaN	NaN	NaN	NaN	NaN	NaN	NaN	T	3			810	___1	+	HTP							0.78335	7.72e-73	186.39	166.67	146.39	0.18581	161670000	113	113	E7EVA0;P27816-6;P27816;P27816-2;P27816-5;H7C456;A0A0J9YW37	113;96;96;96;96;96;113	E7EVA0	E7EVA0	Microtubule-associated protein;Microtubule-associated protein 4	MAP4	PTLLANGGHGVEGSDTTGSPTEFLEEKMAYQ	PTLLANGGHGVEGS(0.221)DT(0.783)T(0.942)GS(0.051)PT(0.003)EFLEEK	11766	UID11580	HGVEGsDttGsPtEF			1;2
NaN	NaN	NaN	NaN	NaN	NaN	19.1242	18.4875	18.4057	19.1167	18.5391	19.1731	NaN	NaN	NaN	NaN	NaN	NaN	NaN	NaN	NaN	NaN	NaN	NaN	NaN	NaN	NaN	NaN	NaN	NaN	18.9232	17.9144	18.1718	18.3791	18.2142	18.611	NaN	NaN	NaN	NaN	NaN	NaN	18.9697	17.8771	18.1205	18.5198	18.2318	18.7445	18.8027	17.6951	17.902	18.4517	18.1489	18.569	NaN	NaN	NaN	NaN	NaN	NaN	T	3			810	___1	+	HTP							0.941644	9.96e-97	200.95	179.56	146.39	0.18581	409700000	114	114	E7EVA0;P27816-6;P27816;P27816-2;P27816-5;H7C456;A0A0J9YW37	114;97;97;97;97;97;114	E7EVA0	E7EVA0	Microtubule-associated protein;Microtubule-associated protein 4	MAP4	TLLANGGHGVEGSDTTGSPTEFLEEKMAYQE	PTLLANGGHGVEGS(0.221)DT(0.783)T(0.942)GS(0.051)PT(0.003)EFLEEK	11767	UID11581	GVEGsDttGsPtEFL			1;2
NaN	NaN	NaN	NaN	NaN	NaN	17.5943	17.0866	16.7875	17.3563	16.2063	15.8733	NaN	NaN	NaN	NaN	NaN	NaN	NaN	NaN	NaN	NaN	NaN	NaN	NaN	NaN	NaN	NaN	NaN	NaN	NaN	NaN	NaN	NaN	NaN	NaN	NaN	NaN	NaN	NaN	NaN	NaN	NaN	NaN	NaN	NaN	NaN	NaN	17.3762	16.6422	16.4596	16.9747	16.2757	15.783	NaN	NaN	NaN	NaN	NaN	NaN	T	4			810	___1									0.499995	2.09e-30	137.25	110.78	110.7	0.9907	51158000	1831	1831	E7EVA0;P27816-5;B5MEG9;P27816-4;H7C4C5	1831;413;470;421;97	E7EVA0	E7EVA0	Microtubule-associated protein;Microtubule-associated protein 4	MAP4	PEEGRPVVSGTGNDITTPPNKELPPSPEKKT	SAGIARPEEGRPVVSGTGNDIT(0.5)T(0.5)PPNK	11769	UID11583				1
17.8032	17.0839	16.726	18.321	16.7797	16.9157	17.5943	17.0866	16.7875	17.3563	16.2063	15.8733	NaN	NaN	NaN	NaN	NaN	NaN	NaN	NaN	NaN	NaN	NaN	NaN	18.5589	17.543	17.4935	18.2675	17.74	17.1923	17.3136	16.4484	16.5099	16.855	15.7642	16.0222	18.7981	17.8497	17.6949	18.0815	17.5955	17.8036	17.3774	16.7172	16.5215	16.7075	16.1156	15.9261	17.3762	16.6422	16.4596	16.9747	16.2757	15.783	NaN	NaN	NaN	NaN	NaN	NaN	T	5			810	___1									0.924115	2.09e-30	137.25	110.78	89.272	0.46907	252780000	1832	1832	E7EVA0;P27816-5;B5MEG9;P27816-4;H7C4C5	1832;414;471;422;98	E7EVA0	E7EVA0	Microtubule-associated protein;Microtubule-associated protein 4	MAP4	EEGRPVVSGTGNDITTPPNKELPPSPEKKTK	SAGIARPEEGRPVVSGTGNDIT(0.076)T(0.924)PPNK	11770	UID11584				1
20.7489	21.7563	20.5316	21.7966	19.3211	19.9198	21.6337	22.015	20.3431	20.6835	19.4085	21.1953	21.094	20.0639	22.041	21.3625	20.1847	22.3983	NaN	NaN	NaN	NaN	NaN	NaN	21.3948	20.4981	20.7268	22.8	22.704	19.874	20.3279	22.5672	18.8151	20.1773	20.7091	21.4749	20.515	20.1734	19.0749	20.4063	21.1251	19.3688	20.3007	21.3645	19.9987	23.1708	19.7866	19.2826	21.6815	23.056	22.0947	21.2378	20.6831	21.627	21.2833	20.4473	23.5717	21.0042	20.3789	23.1664	T	2			810	___1	+	HTP							0.999914	0.00122625	140.17	84.935	140.17	-0.66148	4588500000	1438	1438	E7EVA0;B5MEG9;P27816-4	1438;77;28	E7EVA0	E7EVA0	Microtubule-associated protein;Microtubule-associated protein 4	MAP4	AYMDENRNITFTCPRTPSELINKSSPLEVLE	T(1)PSELINK	11771	UID11585	ITFTCPRtPSELINK			1
22.5702	20.8764	20.8003	23.1074	21.3243	21.7002	22.4887	21.6974	21.5134	22.3846	21.4897	21.5655	NaN	NaN	NaN	NaN	NaN	NaN	NaN	NaN	NaN	NaN	NaN	NaN	22.279	21.035	20.9549	21.6789	19.7005	21.1196	22.3352	20.5904	21.4149	21.5558	20.6334	20.9585	22.0577	20.6877	20.7555	21.2828	20.4725	21.1622	21.0455	19.7356	20.0431	20.2807	20.0771	20.288	22.1716	20.1708	20.8217	21.1924	20.594	20.7868	22.4158	21.3042	20.8365	21.3838	21.0556	20.9815	T	2			810	___1	+	CST;HTP							0.68443	0.000443035	175.07	116.15	159.93	-0.018744	1315700000	2087	2087	E7EVA0;P27816-6;P27816;P27816-2;P27816-5;H7C4C5;H0Y2V1;F8W9U4	2087;942;942;769;669;353;308;673	E7EVA0	E7EVA0	Microtubule-associated protein;Microtubule-associated protein 4	MAP4	TSAPDLKNVRSKVGSTENIKHQPGGGRAKVE	VGS(0.316)T(0.684)ENIK	11772	UID11586	VRskVGstENIkHQP			1
NaN	NaN	NaN	NaN	NaN	NaN	NaN	NaN	NaN	NaN	NaN	NaN	NaN	NaN	NaN	NaN	NaN	NaN	NaN	NaN	NaN	NaN	NaN	NaN	NaN	NaN	NaN	NaN	NaN	NaN	NaN	NaN	NaN	NaN	NaN	NaN	NaN	NaN	NaN	NaN	NaN	NaN	NaN	NaN	NaN	NaN	NaN	NaN	18.7324	18.0593	18.4173	18.4336	18.0374	17.9271	NaN	NaN	NaN	NaN	NaN	NaN	T	2			813	___1	+	CST;HTP							0.678626	3.23e-74	235.93	186.2	235.93	0.45599	44503000	39	39	E7EVX2;Q13439-3;Q13439-4;Q13439;Q13439-5;Q86W71;C9J0Y3;C9JHJ5	39;39;39;39;39;39;39;39	E7EVX2	E7EVX2	Golgin subfamily A member 4	GOLGA4	QASSNSSTPTRMRSRTSSFTEQLDEGTPNRE	T(0.679)S(0.107)S(0.107)FT(0.107)EQLDEGTPNR	11773	UID11587	PTRMRsRtssFtEQL;PTRMRsRtSsFtEQL			1
19.6534	19.3613	18.9898	20.1845	19.3137	19.1546	18.2285	18.0838	18.2442	18.0934	17.6802	17.5377	NaN	NaN	NaN	NaN	NaN	NaN	19.1658	18.566	18.7513	18.3375	18.5491	18.0745	NaN	NaN	NaN	NaN	NaN	NaN	18.3366	17.8434	18.0263	18.057	17.3755	17.6188	NaN	NaN	NaN	NaN	NaN	NaN	18.7289	18.4058	18.4486	18.5978	18.0851	18.1076	NaN	NaN	NaN	NaN	NaN	NaN	NaN	NaN	NaN	NaN	NaN	NaN	T	2			813	___1	+	CST;HTP							0.92337	8.32e-271	341.85	287.83	230.69	0.058745	220150000	43	43	E7EVX2;Q13439-3;Q13439-4;Q13439;Q13439-5;Q86W71;C9J0Y3;C9JHJ5	43;43;43;43;43;43;43;43	E7EVX2	E7EVX2	Golgin subfamily A member 4	GOLGA4	NSSTPTRMRSRTSSFTEQLDEGTPNRENAST	TSS(0.076)FT(0.923)EQLDEGTPNR	11774	UID11588	RsRtssFtEQLDEGt;RsRtSsFtEQLDEGt			1
NaN	NaN	NaN	NaN	NaN	NaN	NaN	NaN	NaN	NaN	NaN	NaN	NaN	NaN	NaN	NaN	NaN	NaN	NaN	NaN	NaN	NaN	NaN	NaN	NaN	NaN	NaN	NaN	NaN	NaN	18.9878	17.9459	18.3905	18.7721	17.6421	17.5956	NaN	NaN	NaN	NaN	NaN	NaN	NaN	NaN	NaN	NaN	NaN	NaN	17.846	16.6236	17.0088	17.3899	16.8501	16.4959	NaN	NaN	NaN	NaN	NaN	NaN	T	3			816	___1	+	HTP							0.958226	1.01e-13	134.51	107.46	72.916	-0.31253	216700000	859	859	E7EW31	859	E7EW31	E7EW31	Proline-rich basic protein 1	PROB1	GRTAPAQPRAASAPPTDRSPQSPSQGARRQP	AAS(0.026)APPT(0.958)DRS(0.908)PQS(0.1)PS(0.008)QGAR	11776	UID11590	RAAsAPPtDRSPQsP			1;2
22.6038	21.7621	21.3812	22.5741	21.7687	21.7295	23.548	22.9158	23.0861	23.263	22.6955	22.3891	20.1408	19.7738	18.6752	19.0717	17.6437	17.5407	19.3695	17.8267	18.1551	16.3517	16.1492	15.3223	23.1259	22.2016	22.0263	22.7474	21.8919	21.8665	22.964	22.1266	22.2796	22.6691	21.6101	21.6305	23.184	22.4703	22.1284	22.5362	21.9836	22.178	23.0303	22.3857	22.3292	22.3415	21.9696	21.8094	23.2444	22.1138	22.3475	22.6107	22.1002	21.8783	23.8908	23.3034	23.2842	23.3361	22.9792	22.8134	T	2			816	___1									0.995033	7.18e-25	204.42	114.05	204.42	-0.16443	8350200000	776	776	E7EW31	776	E7EW31	E7EW31	Proline-rich basic protein 1	PROB1	RDVEAQRLVPDGDGRTSPLGGARSSSQRSPV	T(0.995)S(0.005)PLGGAR	11777	UID11591				1
NaN	NaN	NaN	NaN	NaN	NaN	NaN	NaN	NaN	NaN	NaN	NaN	NaN	NaN	NaN	NaN	NaN	NaN	NaN	NaN	NaN	NaN	NaN	NaN	17.0175	16.2554	15.8509	17.1182	15.954	16.143	NaN	NaN	NaN	NaN	NaN	NaN	NaN	NaN	NaN	NaN	NaN	NaN	NaN	NaN	NaN	NaN	NaN	NaN	NaN	NaN	NaN	NaN	NaN	NaN	NaN	NaN	NaN	NaN	NaN	NaN	T	3			816	___1	+	CST							0.544049	4.64e-16	118.44	113.11	118.44	0.085439	3399900	234	234	E7EW31	234	E7EW31	E7EW31	Proline-rich basic protein 1	PROB1	PPRAAGAPRPRLLLRTGSLDESLGPLQAAAG	T(0.544)GS(0.445)LDES(0.011)LGPLQAAAGFVQTALAR	11778	UID11592	RPRLLLRtGsLDEsL			1
20.2082	19.6137	19.1492	20.2666	19.3555	19.5269	20.2542	19.7157	20.051	20.0234	19.4213	19.1853	20.9659	20.7051	20.4117	20.7212	20.0431	20.014	19.7711	19.3743	19.44	19.0831	19.0025	18.5258	21.6508	20.7592	20.5529	21.4344	20.5409	20.4892	21.4842	20.7796	20.7867	21.4351	20.1963	20.2341	21.957	21.2374	20.8605	21.3577	20.7581	20.9231	21.2019	20.5947	20.5617	20.7234	20.2241	19.9461	21.3357	20.2511	20.693	21.0146	20.6717	20.5382	19.4757	19.2354	19.1769	19.0821	18.7937	18.4926	T	2			816	___1									0.999996	2.12e-39	188.1	166.55	163.84	-2.3604	8658700000	820	820	E7EW31	820	E7EW31	E7EW31	Proline-rich basic protein 1	PROB1	QMQASPSPGIAPKPKTPPTAPEPAAAVQAPL	T(1)PPTAPEPAAAVQAPLPR	11779	UID11593				1
20.8677	20.2023	19.8371	20.963	20.0756	20.2825	19.4063	18.8144	19.0141	19.023	18.417	18.2742	20.6551	20.1427	19.9352	20.3704	19.6042	19.6394	19.0584	18.3875	18.3858	18.1533	18.0423	17.6	20.3702	19.4958	19.2293	20.1881	19.2113	19.1938	20.8454	20.0701	20.0699	20.8134	19.4895	19.6276	20.8826	20.1188	19.8245	20.3375	19.61	19.8867	19.5378	19.0174	18.9178	19.1358	18.5222	18.2517	20.002	18.9779	19.2846	19.5123	19.0993	18.9592	19.6727	19.1372	19.2299	19.1144	18.737	18.5345	T	3			816	___1									0.884629	1.77e-19	149.36	129.25	90.498	-0.37648	2195500000	823	823	E7EW31	823	E7EW31	E7EW31	Proline-rich basic protein 1	PROB1	ASPSPGIAPKPKTPPTAPEPAAAVQAPLPRE	T(0.115)PPT(0.885)APEPAAAVQAPLPR	11780	UID11594				1
NaN	NaN	NaN	NaN	NaN	NaN	18.6735	19.0128	19.1257	19.0105	18.5502	18.8677	NaN	NaN	NaN	NaN	NaN	NaN	NaN	NaN	NaN	NaN	NaN	NaN	NaN	NaN	NaN	NaN	NaN	NaN	NaN	NaN	NaN	NaN	NaN	NaN	NaN	NaN	NaN	NaN	NaN	NaN	NaN	NaN	NaN	NaN	NaN	NaN	19.7582	18.8756	18.8546	19.1938	18.6514	18.6176	NaN	NaN	NaN	NaN	NaN	NaN	T	3			819	___1	+	CST;HTP							0.910104	4.21e-71	214.26	178.93	214.26	-0.73396	228830000	505	505	E7EX17;P23588-2;P23588	505;461;500	E7EX17	E7EX17	Eukaryotic translation initiation factor 4B	EIF4B	VKRSSNPPARSQSSDTEQQSPTSGGGKVAPA	S(0.004)QS(0.043)S(0.043)DT(0.91)EQQSPTSGGGK	11781	UID11595	ARsQssDtEQQsPtS			1
NaN	NaN	NaN	NaN	NaN	NaN	NaN	NaN	NaN	NaN	NaN	NaN	NaN	NaN	NaN	NaN	NaN	NaN	NaN	NaN	NaN	NaN	NaN	NaN	16.9756	16.3198	15.8054	16.9202	16.7968	15.8716	NaN	NaN	NaN	NaN	NaN	NaN	NaN	NaN	NaN	NaN	NaN	NaN	NaN	NaN	NaN	NaN	NaN	NaN	NaN	NaN	NaN	NaN	NaN	NaN	NaN	NaN	NaN	NaN	NaN	NaN	T	3			820	___1	+	HTP							0.561702	5.63e-05	77.287	58.454	77.287	-2.2875	5038400	213	213	E7EX29;P63104;B0AZS6;P63104-2;B7Z2E6;H0YB80	213;205;128;130;85;90	E7EX29	E7EX29	14-3-3 protein zeta/delta	YWHAZ	SLAKTAFDEAIAELDTLSEESYKDSTLIMQL	TAFDEAIAELDT(0.562)LS(0.436)EES(0.002)YK	11783	UID11597	EAIAELDtLsEEsyk			1
NaN	NaN	NaN	NaN	NaN	NaN	NaN	NaN	NaN	NaN	NaN	NaN	NaN	NaN	NaN	NaN	NaN	NaN	NaN	NaN	NaN	NaN	NaN	NaN	18.9079	17.9737	17.8073	18.5706	18.2078	17.5642	18.3413	18.132	17.5816	17.9113	17.3224	17.4874	17.2157	16.3957	16.3378	16.4686	16.6384	16.3793	18.7665	18.4184	18.0947	18.78	17.7278	17.4586	18.4205	18.4103	17.9315	17.7721	17.2109	17.4618	18.5225	17.6664	18.7818	17.9483	17.5525	18.4187	T	3			825	___1									0.968894	7.41e-12	145.91	112.23	108.75	0.03296	5186600000	857	857	E9PAV3	857	E9PAV3	E9PAV3	Nascent polypeptide-associated complex subunit alpha, muscle-specific form	NACA	SFQGSKDSPATTHSPTPPSPKGAPTPSAVTP	DSPAT(0.016)T(0.126)HS(0.851)PT(0.969)PPS(0.038)PK	11786	UID11600				1;2
19.4895	18.6276	18.2475	20.0833	18.5557	18.6367	19.5886	19.1383	18.7412	19.0426	18.4923	18.4431	NaN	NaN	NaN	NaN	NaN	NaN	NaN	NaN	NaN	NaN	NaN	NaN	20.5119	19.5209	19.4186	20.1662	20.0975	19.5155	20.6328	19.8983	19.8048	20.3002	19.5199	19.5738	21.3506	20.3569	20.215	20.8596	20.3541	20.7728	19.4614	18.7738	18.6034	18.9055	18.3982	18.369	20.5402	19.8015	19.8121	19.7894	19.2153	19.0165	19.9366	19.3037	19.4839	19.6366	19.2178	19.0596	T	3			825	___1									1	1.3e-23	172.82	136.88	56.29	3.1086	3433100000	1620	1620	E9PAV3	1620	E9PAV3	E9PAV3	Nascent polypeptide-associated complex subunit alpha, muscle-specific form	NACA	VTSPSPKEAPTPPAVTPPSPEKGPATPAPKG	EAPT(1)PPAVT(1)PPS(1)PEK	11788	UID11602				1;2;3
17.2808	17.1837	16.5668	17.8018	16.5841	16.7336	NaN	NaN	NaN	NaN	NaN	NaN	NaN	NaN	NaN	NaN	NaN	NaN	NaN	NaN	NaN	NaN	NaN	NaN	17.681	17.0964	16.8248	17.6923	18.4254	16.4887	17.4505	17.8253	16.7667	17.2676	16.8339	16.8645	18.114	17.3175	17.0907	17.6537	17.5685	17.3691	18.1713	18.3293	17.6316	18.7462	17.4178	17.1489	19.1443	19.5202	18.7759	18.6165	18.1759	18.0661	NaN	NaN	NaN	NaN	NaN	NaN	T	2			825	___1									0.893725	3.45e-05	124.42	100.39	97.69	0.4128	248170000	1606	1606	E9PAV3	1606	E9PAV3	E9PAV3	Nascent polypeptide-associated complex subunit alpha, muscle-specific form	NACA	KGAPSPKELLIPPAVTSPSPKEAPTPPAVTP	ELLIPPAVT(0.894)S(0.098)PS(0.009)PK	11789	UID11603				1
NaN	NaN	NaN	NaN	NaN	NaN	NaN	NaN	NaN	NaN	NaN	NaN	NaN	NaN	NaN	NaN	NaN	NaN	NaN	NaN	NaN	NaN	NaN	NaN	NaN	NaN	NaN	NaN	NaN	NaN	18.0551	17.451	17.4725	17.7765	16.8517	16.9651	NaN	NaN	NaN	NaN	NaN	NaN	17.9882	17.0847	17.2247	17.3272	16.7235	16.7849	NaN	NaN	NaN	NaN	NaN	NaN	NaN	NaN	NaN	NaN	NaN	NaN	T	3			825	___1									0.66948	0.000169463	91.616	72.871	91.616	-0.66714	33282000	1109	1109	E9PAV3	1109	E9PAV3	E9PAV3	Nascent polypeptide-associated complex subunit alpha, muscle-specific form	NACA	PATPSPKGAPMPPAATPPSPKGGLATPPHKG	GAPMPPAAT(0.669)PPS(0.331)PK	11790	UID11604				1
19.3837	18.835	18.3758	19.7222	18.3724	18.4732	NaN	NaN	NaN	NaN	NaN	NaN	NaN	NaN	NaN	NaN	NaN	NaN	NaN	NaN	NaN	NaN	NaN	NaN	20.2413	19.3858	19.159	20.1834	20.5537	19.157	NaN	NaN	NaN	NaN	NaN	NaN	NaN	NaN	NaN	NaN	NaN	NaN	18.5004	18.2071	17.9767	18.3472	17.5025	17.4576	NaN	NaN	NaN	NaN	NaN	NaN	NaN	NaN	NaN	NaN	NaN	NaN	T	3			825	___1									1	4.64e-06	131.66	106.28	58.073	3.4428	5584000000	1293	1293	E9PAV3	1293	E9PAV3	E9PAV3	Nascent polypeptide-associated complex subunit alpha, muscle-specific form	NACA	LATPPHKGAPNPAVVTPPSPKGGPATSPPKG	GAPNPAVVT(1)PPS(1)PK	11791	UID11605				1;2
19.4437	19.1422	18.5622	19.7031	18.5879	18.5367	19.1234	18.5229	18.1758	18.431	17.8799	17.6763	NaN	NaN	NaN	NaN	NaN	NaN	NaN	NaN	NaN	NaN	NaN	NaN	20.33	19.3659	19.0761	19.955	19.662	18.912	20.0978	19.4845	19.5121	19.7973	18.9577	18.8795	NaN	NaN	NaN	NaN	NaN	NaN	NaN	NaN	NaN	NaN	NaN	NaN	NaN	NaN	NaN	NaN	NaN	NaN	NaN	NaN	NaN	NaN	NaN	NaN	T	3			825	___1									0.999703	0.00105268	81.713	56.859	76.526	-1.3627	2544200000	946	946	E9PAV3	946	E9PAV3	E9PAV3	Nascent polypeptide-associated complex subunit alpha, muscle-specific form	NACA	PASPSPKGAPTPPAATPPSPKGGPATPSPKW	GAPTPPAAT(1)PPS(1)PK	11793	UID11607				1;2
19.4926	19.0449	18.7462	20.0092	18.5829	18.5628	21.1581	20.5843	20.3113	20.6022	19.8388	20.2243	NaN	NaN	NaN	NaN	NaN	NaN	NaN	NaN	NaN	NaN	NaN	NaN	20.0092	19.1144	18.9425	19.9115	19.9613	18.7614	20.1	20.0933	19.2972	19.721	19.2947	19.2846	19.6943	18.963	18.6795	19.1907	18.9441	18.9395	19.1848	18.912	18.5259	19.2196	18.1273	18.021	18.4749	17.887	17.8709	17.906	17.3561	17.4781	19.6646	18.9117	19.6066	19.0296	18.7819	19.0876	T	3			825	___1									1	3.8e-07	136.08	118.27	50.916	1.1972	3105000000	1015	1015	E9PAV3	1015	E9PAV3	E9PAV3	Nascent polypeptide-associated complex subunit alpha, muscle-specific form	NACA	PATPSPKGAPTPPAVTPPSPKGSPAATPFPK	GAPT(1)PPAVT(1)PPS(1)PK	11795	UID11609				1;2;3
17.6659	17.2538	16.678	17.9136	16.5874	16.6826	20.2495	19.5646	19.5308	19.6882	19.063	18.9597	NaN	NaN	NaN	NaN	NaN	NaN	NaN	NaN	NaN	NaN	NaN	NaN	NaN	NaN	NaN	NaN	NaN	NaN	19.8681	19.3655	19.1071	19.522	18.9702	18.7953	NaN	NaN	NaN	NaN	NaN	NaN	NaN	NaN	NaN	NaN	NaN	NaN	NaN	NaN	NaN	NaN	NaN	NaN	20.3766	19.669	19.9511	19.8793	19.5187	19.7462	T	3			825	___1									0.975929	6.51e-14	160.69	103.96	44.382	-2.1335	1236200000	1132	1132	E9PAV3	1132	E9PAV3	E9PAV3	Nascent polypeptide-associated complex subunit alpha, muscle-specific form	NACA	LATPPHKGAPTTPAATPPSPKGGLATPPPKG	GAPT(0.489)T(0.537)PAAT(0.976)PPS(0.999)PK	11800	UID11614				1;2;3
NaN	NaN	NaN	NaN	NaN	NaN	19.8133	19.1839	19.0567	19.1809	18.6269	18.537	NaN	NaN	NaN	NaN	NaN	NaN	NaN	NaN	NaN	NaN	NaN	NaN	NaN	NaN	NaN	NaN	NaN	NaN	NaN	NaN	NaN	NaN	NaN	NaN	17.0282	16.2937	15.9358	16.1022	16.0368	16.2261	17.4401	16.9203	16.9193	17.1607	16.4945	16.3871	NaN	NaN	NaN	NaN	NaN	NaN	NaN	NaN	NaN	NaN	NaN	NaN	T	4			825	___1									0.847366	3.37e-07	144.27	110.4	59.116	-0.74566	286920000	1039	1039	E9PAV3	1039	E9PAV3	E9PAV3	Nascent polypeptide-associated complex subunit alpha, muscle-specific form	NACA	AATPFPKGASTPPAATPPSPKGSPAATPLPK	GAST(0.002)PPAAT(0.847)PPS(0.15)PK	11802	UID11616				1;2
21.4281	20.9144	20.499	21.7089	20.69	20.6256	22.0696	21.5807	21.4394	21.6788	21.0297	20.8493	21.957	21.6379	21.2814	21.7175	21.188	21.0124	21.373	20.5273	20.5041	20.6193	20.4625	19.8205	21.8033	20.9631	20.7596	21.6063	21.2328	20.6448	21.5883	20.9706	21.0341	21.5546	20.5487	20.4841	22.1466	21.5031	21.1286	21.6075	21.1462	21.2042	21.4881	21.1337	21.0215	21.2196	20.755	20.5415	21.2521	20.5392	20.5912	20.6783	20.2154	19.886	21.9546	21.405	21.5342	21.602	21.3034	21.134	T	3			825	___1									1	5.16e-29	188.63	147.34	90.654	0.21374	3387200000	1434	1434	E9PAV3	1434	E9PAV3	E9PAV3	Nascent polypeptide-associated complex subunit alpha, muscle-specific form	NACA	PVTREGAATPSKGDLTPPAVTPVSLKKAPAT	GDLT(1)PPAVT(0.999)PVS(0.001)LK	11803	UID11617				1;2
NaN	NaN	NaN	NaN	NaN	NaN	NaN	NaN	NaN	NaN	NaN	NaN	NaN	NaN	NaN	NaN	NaN	NaN	NaN	NaN	NaN	NaN	NaN	NaN	NaN	NaN	NaN	NaN	NaN	NaN	NaN	NaN	NaN	NaN	NaN	NaN	19.0187	18.196	17.9116	18.392	18.3368	18.3411	18.7154	18.6168	18.1189	18.9215	17.6858	17.4442	NaN	NaN	NaN	NaN	NaN	NaN	NaN	NaN	NaN	NaN	NaN	NaN	T	3			825	___1									0.999935	1.52e-05	119.47	114.76	75.548	0.53271	277840000	1471	1471	E9PAV3	1471	E9PAV3	E9PAV3	Nascent polypeptide-associated complex subunit alpha, muscle-specific form	NACA	PATPSSKGDPTLPAVTPPSPKEPPAPKQVAT	GDPTLPAVT(1)PPS(1)PK	11805	UID11619				1;2
NaN	NaN	NaN	NaN	NaN	NaN	NaN	NaN	NaN	NaN	NaN	NaN	NaN	NaN	NaN	NaN	NaN	NaN	NaN	NaN	NaN	NaN	NaN	NaN	17.2342	16.2533	16.1753	17.4644	16.9097	15.9886	NaN	NaN	NaN	NaN	NaN	NaN	18.0703	17.2606	16.8376	17.707	17.0813	16.972	NaN	NaN	NaN	NaN	NaN	NaN	NaN	NaN	NaN	NaN	NaN	NaN	17.9267	17.1632	18.8068	17.7446	16.7968	17.9655	T	2			825	___1									0.769286	6.16e-10	150.19	99.051	130.01	-0.094485	316240000	1403	1403	E9PAV3	1403	E9PAV3	E9PAV3	Nascent polypeptide-associated complex subunit alpha, muscle-specific form	NACA	SPKRGPAIPSPKGDPTSPAVIPLSPKKAPAT	GDPT(0.769)S(0.231)PAVIPLS(1)PK	11806	UID11620				1;2
NaN	NaN	NaN	NaN	NaN	NaN	22.6924	21.8727	21.9978	22.2848	21.6724	21.2757	17.0447	16.4127	16.1455	16.7055	15.9227	15.9164	NaN	NaN	NaN	NaN	NaN	NaN	22.7883	21.826	21.6354	22.3918	21.2027	21.5554	23.0143	21.7073	22.3565	23.0434	21.7331	21.6912	22.9901	22.1363	21.8933	22.3627	21.6352	21.9447	22.9069	22.0351	22.124	21.9034	21.8168	21.6689	22.8749	21.307	21.9984	22.1461	21.6141	21.2654	23.1398	22.5281	22.1533	22.6219	22.2334	21.8098	T	3			825	___1									1	0.000408268	100.09	75.704	51.546	-0.40438	13089000000	1385	1385	E9PAV3	1385	E9PAV3	E9PAV3	Nascent polypeptide-associated complex subunit alpha, muscle-specific form	NACA	TPPAATPSHKGGPAMTPPSPKRGPAIPSPKG	GGPAMT(1)PPS(1)PK	11807	UID11621				1;2
NaN	NaN	NaN	NaN	NaN	NaN	NaN	NaN	NaN	NaN	NaN	NaN	NaN	NaN	NaN	NaN	NaN	NaN	NaN	NaN	NaN	NaN	NaN	NaN	17.6241	17.1892	17.2984	18.9409	20.5145	16.4333	17.2402	19.5172	16.3477	16.998	18.0511	18.1387	NaN	NaN	NaN	NaN	NaN	NaN	NaN	NaN	NaN	NaN	NaN	NaN	NaN	NaN	NaN	NaN	NaN	NaN	NaN	NaN	NaN	NaN	NaN	NaN	T	2			825	___1									0.996629	0.00052029	149.23	103.66	149.23	0.40273	28855000	1362	1362	E9PAV3	1362	E9PAV3	E9PAV3	Nascent polypeptide-associated complex subunit alpha, muscle-specific form	NACA	PTLPATTPSSKGGPTTPSSKEGPTPPAATPS	GGPT(0.003)T(0.997)PSSK	11808	UID11622				1
NaN	NaN	NaN	NaN	NaN	NaN	21.6246	21.0403	20.9019	21.1971	20.4283	20.1258	NaN	NaN	NaN	NaN	NaN	NaN	NaN	NaN	NaN	NaN	NaN	NaN	19.9003	19.0031	18.7201	19.7689	18.906	18.6935	20.5702	19.7687	20.0292	20.6919	19.4801	19.3393	20.6401	19.8452	19.4551	19.9671	19.3425	19.4428	20.5986	20.0026	19.8972	20.1771	19.7609	19.5644	20.9259	19.793	20.0311	20.1959	19.6177	19.2632	20.567	20.0546	20.0226	20.1202	19.6923	19.5579	T	3			825	___1									1	0.00328204	142.83	110.51	50.95	0.40335	825300000	1326	1326	E9PAV3	1326	E9PAV3	E9PAV3	Nascent polypeptide-associated complex subunit alpha, muscle-specific form	NACA	TPPAATPPSPKGSPGTPPPKGAPTPPAVTPP	GS(1)PGT(1)PPPK	11809	UID11623				1;2
NaN	NaN	NaN	NaN	NaN	NaN	NaN	NaN	NaN	NaN	NaN	NaN	NaN	NaN	NaN	NaN	NaN	NaN	NaN	NaN	NaN	NaN	NaN	NaN	NaN	NaN	NaN	NaN	NaN	NaN	NaN	NaN	NaN	NaN	NaN	NaN	NaN	NaN	NaN	NaN	NaN	NaN	19.5771	19.3411	19.0495	18.9374	18.7266	18.5889	NaN	NaN	NaN	NaN	NaN	NaN	NaN	NaN	NaN	NaN	NaN	NaN	T	2			825	___1									0.983502	5.91e-15	166.79	131.35	154.19	0.57056	858830000	1636	1636	E9PAV3	1636	E9PAV3	E9PAV3	Nascent polypeptide-associated complex subunit alpha, muscle-specific form	NACA	PPSPEKGPATPAPKGTPTSPPVTPSSLKDSP	GT(0.984)PT(0.013)S(0.012)PPVT(0.933)PS(0.052)S(0.007)LK	11810	UID11624				1;2;3
NaN	NaN	NaN	NaN	NaN	NaN	NaN	NaN	NaN	NaN	NaN	NaN	NaN	NaN	NaN	NaN	NaN	NaN	NaN	NaN	NaN	NaN	NaN	NaN	NaN	NaN	NaN	NaN	NaN	NaN	NaN	NaN	NaN	NaN	NaN	NaN	19.7663	18.6729	18.6358	18.9213	18.3594	18.6606	NaN	NaN	NaN	NaN	NaN	NaN	21.1878	20.0829	20.2579	20.465	19.8636	19.818	NaN	NaN	NaN	NaN	NaN	NaN	T	2			825	___1									0.787953	0.00224694	145.23	87.441	145.23	0.68925	110600000	1486	1486	E9PAV3	1486	E9PAV3	E9PAV3	Nascent polypeptide-associated complex subunit alpha, muscle-specific form	NACA	TPPSPKEPPAPKQVATSSSPKKAPATPAPMG	QVAT(0.788)S(0.071)S(0.071)S(0.071)PK	11815	UID11629				1
20.891	20.2388	19.75	21.0998	19.9583	19.9207	20.5882	19.7889	19.8738	20.0795	19.4228	19.2657	20.1604	20.2106	19.4694	20.047	19.1212	18.9873	18.5406	17.854	17.7275	17.4811	17.1294	16.6196	20.7141	19.8976	19.7332	20.3872	19.6566	19.648	20.8555	20.062	20.153	20.8063	19.6161	19.6703	21.0409	20.2442	19.8793	20.4223	19.745	19.962	20.2621	19.7106	19.6379	19.891	19.3874	19.2199	20.8421	19.7772	20.0331	20.1494	19.6488	19.3105	20.3994	19.8442	19.8725	20.0092	19.5733	19.3047	T	3			825	___1									0.999755	1.19e-07	120.4	110.71	110.6	0.11938	1524800000	744	744	E9PAV3	744	E9PAV3	E9PAV3	Nascent polypeptide-associated complex subunit alpha, muscle-specific form	NACA	EIPKSVPSPSLPPAGTPPGTKKVDGISHTSA	SVPSPSLPPAGT(1)PPGTK	11816	UID11630				1;2
NaN	NaN	NaN	NaN	NaN	NaN	NaN	NaN	NaN	NaN	NaN	NaN	NaN	NaN	NaN	NaN	NaN	NaN	NaN	NaN	NaN	NaN	NaN	NaN	17.4255	16.6181	16.4085	17.16	16.29	16.12	NaN	NaN	NaN	NaN	NaN	NaN	NaN	NaN	NaN	NaN	NaN	NaN	NaN	NaN	NaN	NaN	NaN	NaN	17.5494	16.3284	16.7024	16.8456	16.2812	16.0954	NaN	NaN	NaN	NaN	NaN	NaN	T	3			825	___1									0.51854	0.00555617	56.055	35.949	56.055	0.32324	15349000	338	338	E9PAV3;E9PAV3-2	338;338	E9PAV3	E9PAV3	Nascent polypeptide-associated complex subunit alpha, muscle-specific form	NACA	LGQTGPSALSDPTVKTISVDHSSTGASYPSQ	T(0.519)IS(0.466)VDHS(0.015)S(0.001)TGASYPSQR	11817	UID11631				1
NaN	NaN	NaN	NaN	NaN	NaN	NaN	NaN	NaN	NaN	NaN	NaN	NaN	NaN	NaN	NaN	NaN	NaN	NaN	NaN	NaN	NaN	NaN	NaN	NaN	NaN	NaN	NaN	NaN	NaN	NaN	NaN	NaN	NaN	NaN	NaN	NaN	NaN	NaN	NaN	NaN	NaN	NaN	NaN	NaN	NaN	NaN	NaN	17.5087	15.6272	16.3769	16.9409	15.9919	16.264	NaN	NaN	NaN	NaN	NaN	NaN	T	4			825	___1	+	CST;HTP							0.828781	3.6e-95	177.79	167.34	110.59	2.771	804170000	2024	2024	E9PAV3;E9PAV3-2;F8VZJ2;H0YHX9;Q13765;F8W0W4	2024;871;82;181;161;161	E9PAV3	E9PAV3	Nascent polypeptide-associated complex subunit alpha, muscle-specific form;Nascent polypeptide-associated complex subunit alpha	NACA	QGEAVSNIQENTQTPTVQEESEEEEVDETGV	VQGEAVSNIQENT(0.005)QT(0.021)PT(0.829)VQEES(0.145)EEEEVDET(0.001)GVEVK	11820	UID11634	QENtQtPtVQEEsEE			1;2
18.1393	17.3258	17.1375	19.924	17.4752	17.4959	NaN	NaN	NaN	NaN	NaN	NaN	NaN	NaN	NaN	NaN	NaN	NaN	19.326	17.7087	17.9985	17.9726	17.7061	17.2094	NaN	NaN	NaN	NaN	NaN	NaN	NaN	NaN	NaN	NaN	NaN	NaN	NaN	NaN	NaN	NaN	NaN	NaN	18.7729	17.9399	17.8073	17.472	17.5133	17.3693	NaN	NaN	NaN	NaN	NaN	NaN	NaN	NaN	NaN	NaN	NaN	NaN	T	3			826	___1									0.5	4.29e-19	132.88	111.29	121.23	0.22554	115810000	352	352	E9PBG7;E9PF82	352;352	E9PBG7	E9PBG7		CAMK2D	TSPKENIPTPALEPQTTVIHNPDGNKESTES	ENIPTPALEPQT(0.5)T(0.5)VIHNPDGNK	11822	UID11636				1
18.8321	18.0108	17.7827	20.4718	18.1913	18.2458	19.6261	19.5326	18.7143	19.8062	18.7888	18.2702	19.6225	19.0677	18.329	19.1067	18.7108	18.736	19.5843	18.1329	18.3499	18.3117	18.0432	17.6017	NaN	NaN	NaN	NaN	NaN	NaN	19.3081	18.045	18.7585	18.7169	17.8032	17.787	19.9095	18.9082	18.6832	18.9281	18.4745	18.8806	19.3437	18.542	18.4215	18.1622	18.132	17.9938	19.6942	18.2588	19.1248	18.7948	18.7729	18.4175	18.9587	18.4241	17.7956	18.5121	18.1446	17.2458	T	3			826	___1									0.973246	3.48e-54	181.96	169.77	181.96	1.5879	809780000	353	353	E9PBG7;E9PF82	353;353	E9PBG7	E9PBG7		CAMK2D	SPKENIPTPALEPQTTVIHNPDGNKESTESS	ENIPTPALEPQT(0.027)T(0.973)VIHNPDGNK	11823	UID11637				1
NaN	NaN	NaN	NaN	NaN	NaN	17.4865	16.9748	17.0236	17.2565	16.7025	17.0481	NaN	NaN	NaN	NaN	NaN	NaN	NaN	NaN	NaN	NaN	NaN	NaN	NaN	NaN	NaN	NaN	NaN	NaN	NaN	NaN	NaN	NaN	NaN	NaN	NaN	NaN	NaN	NaN	NaN	NaN	NaN	NaN	NaN	NaN	NaN	NaN	NaN	NaN	NaN	NaN	NaN	NaN	NaN	NaN	NaN	NaN	NaN	NaN	T	3			2056;826	___1									0.572318	9.38e-32	179.46	139.39	58.123	-1.1372	45017000	NaN	NaN	E9PBG7;E9PF82;Q13557-11	365;365;356	E9PBG7;Q13557-11		Calcium/calmodulin-dependent protein kinase type II subunit delta	CAMK2D	PQTTVIHNPDGNKESTESSNTTIEDEDVKAR	ES(0.419)T(0.572)ES(0.796)S(0.184)NT(0.017)T(0.013)IEDEDVK	11824	UID11638				1;2
NaN	NaN	NaN	NaN	NaN	NaN	18.6395	18.0217	17.7179	18.3969	17.7943	17.8202	NaN	NaN	NaN	NaN	NaN	NaN	18.6193	16.9246	16.9197	17.1433	17.0062	16.2642	20.2126	19.3259	19.2321	19.6021	18.8553	19.1932	19.4097	18.4299	18.7154	18.8634	17.9826	18.26	18.0107	16.8894	17.3649	17.6623	17.4277	17.9808	19.7164	19.102	19.091	19.2013	18.89	18.8668	NaN	NaN	NaN	NaN	NaN	NaN	20.7292	20.0697	20.1744	20.0759	19.9898	20.0445	T	2			2056;826	___1									0.897633	3.23e-220	317.95	272.16	173.71	-0.6157	2065300000	NaN	NaN	E9PBG7;E9PF82;Q13557-11	370;370;361	E9PBG7;Q13557-11		Calcium/calmodulin-dependent protein kinase type II subunit delta	CAMK2D	IHNPDGNKESTESSNTTIEDEDVKARKQEII	ESTES(0.009)S(0.088)NT(0.898)T(0.005)IEDEDVK	11825	UID11639				1;2
21.1683	20.3737	20.0072	22.028	20.3384	20.6069	19.2687	18.5318	18.347	18.8004	18.2622	18.1855	19.1244	18.4018	18.1529	18.5312	18.2215	18.4237	17.6063	16.0311	16.0202	16.1895	15.9629	15.133	21.269	20.4381	20.307	20.7523	19.9875	20.3073	18.2859	17.292	17.5862	17.8169	16.8923	17.0038	21.9264	20.8475	20.8922	21.1696	20.7402	21.2434	20.7359	19.9464	20.0276	19.9794	19.7661	19.7573	20.2091	19.1185	19.416	19.5114	19.1305	19.1107	20.5707	19.9378	20.0894	20.0113	19.873	19.9652	T	2			2056;826	___1									0.990156	3.23e-220	317.95	272.16	112.24	-1.2197	2180600000	NaN	NaN	E9PBG7;E9PF82;Q13557-11	371;371;362	E9PBG7;Q13557-11		Calcium/calmodulin-dependent protein kinase type II subunit delta	CAMK2D	HNPDGNKESTESSNTTIEDEDVKARKQEIIK	EST(0.001)ES(0.07)S(0.688)NT(0.251)T(0.99)IEDEDVK	11826	UID11640				1;2
NaN	NaN	NaN	NaN	NaN	NaN	NaN	NaN	NaN	NaN	NaN	NaN	NaN	NaN	NaN	NaN	NaN	NaN	NaN	NaN	NaN	NaN	NaN	NaN	NaN	NaN	NaN	NaN	NaN	NaN	18.1975	17.9787	17.8848	18.0955	17.3318	17.4543	NaN	NaN	NaN	NaN	NaN	NaN	17.2176	17.0723	17.1908	17.1529	16.6131	16.268	NaN	NaN	NaN	NaN	NaN	NaN	NaN	NaN	NaN	NaN	NaN	NaN	T	2			851	___1	+	CST;HTP							0.722763	0.00154978	163.84	87.669	117.02	0.10642	17674000	144	144	E9PFK9;Q9UJ41;Q9UJ41-4;Q9UJ41-3	144;131;145;171	E9PFK9	E9PFK9	Rab5 GDP/GTP exchange factor	RABGEF1	EIQEAKAPSPSINRQTSIETDRVSKEFIEFL	QT(0.723)S(0.276)IET(0.002)DR	11835	UID11649	sPSINRQtsIEtDRV			1
17.9712	17.8968	17.5504	19.8242	16.817	17.2928	NaN	NaN	NaN	NaN	NaN	NaN	NaN	NaN	NaN	NaN	NaN	NaN	NaN	NaN	NaN	NaN	NaN	NaN	17.5024	16.9003	16.6956	17.9391	17.6872	16.6398	17.7768	17.6869	16.7367	17.6106	16.8628	17.2203	17.7757	16.6555	16.3232	16.7797	16.6643	16.6643	17.3693	17.5027	17.2089	17.9446	16.4683	16.334	NaN	NaN	NaN	NaN	NaN	NaN	NaN	NaN	NaN	NaN	NaN	NaN	T	3			857	___1	+	CST;HTP							0.999978	0.000137252	108.58	86.586	108.58	-0.35319	57185000	742	742	E9PGC8;P78559;P78559-2	742;504;504	E9PGC8	E9PGC8	Microtubule-associated protein 1A;MAP1A heavy chain;MAP1 light chain LC2	MAP1A	SRAIRGEKELSSEPQTPPAQKGTVPLPTISG	ELSSEPQT(1)PPAQK	11837	UID11651	ELSsEPQtPPAQKGT			1
NaN	NaN	NaN	NaN	NaN	NaN	18.6472	18.4904	18.2701	18.4163	18.0169	18.0534	NaN	NaN	NaN	NaN	NaN	NaN	NaN	NaN	NaN	NaN	NaN	NaN	NaN	NaN	NaN	NaN	NaN	NaN	NaN	NaN	NaN	NaN	NaN	NaN	NaN	NaN	NaN	NaN	NaN	NaN	NaN	NaN	NaN	NaN	NaN	NaN	NaN	NaN	NaN	NaN	NaN	NaN	NaN	NaN	NaN	NaN	NaN	NaN	T	3			862	___1	+	CST;HTP							0.857128	0.000259348	69.398	58.611	69.398	-0.31836	72982000	512	512	Q9Y6G9;E9PHI6	512;396	Q9Y6G9	Q9Y6G9	Cytoplasmic dynein 1 light intermediate chain 1	DYNC1LI1	AELDRITRKPVTVSPTTPTSPTEGEAS____	KPVT(0.003)VS(0.117)PT(0.857)T(0.021)PT(0.001)S(0.001)PTEGEAS	11842	UID11656	KPVtVsPttPtsPtE			1
NaN	NaN	NaN	NaN	NaN	NaN	NaN	NaN	NaN	NaN	NaN	NaN	NaN	NaN	NaN	NaN	NaN	NaN	NaN	NaN	NaN	NaN	NaN	NaN	17.4606	16.7707	16.7691	17.566	18.1377	16.2505	NaN	NaN	NaN	NaN	NaN	NaN	17.9518	17.5974	17.1062	17.6915	17.5164	17.2721	17.0395	16.6821	16.8208	17.3419	16.1929	16.0702	NaN	NaN	NaN	NaN	NaN	NaN	17.0744	16.7148	18.4448	17.019	16.9696	17.7951	T	2			862	___1	+	CST;HTP							0.852335	7.67e-05	76.733	70.296	75.574	0.16026	609500000	513	513	Q9Y6G9;E9PHI6	513;397	Q9Y6G9	Q9Y6G9	Cytoplasmic dynein 1 light intermediate chain 1	DYNC1LI1	ELDRITRKPVTVSPTTPTSPTEGEAS_____	KPVTVS(0.011)PT(0.096)T(0.852)PT(0.114)S(0.471)PT(0.315)EGEAS(0.14)	11843	UID11657	PVtVsPttPtsPtEG			1;2
NaN	NaN	NaN	NaN	NaN	NaN	17.636	17.809	17.0824	16.8515	16.4444	16.6821	NaN	NaN	NaN	NaN	NaN	NaN	NaN	NaN	NaN	NaN	NaN	NaN	NaN	NaN	NaN	NaN	NaN	NaN	17.1478	17.5718	15.9976	16.8208	16.5991	16.6507	NaN	NaN	NaN	NaN	NaN	NaN	17.0415	17.7146	17.2937	18.4923	16.8384	16.411	NaN	NaN	NaN	NaN	NaN	NaN	NaN	NaN	NaN	NaN	NaN	NaN	T	2			862	___1	+	CST;HTP							0.691967	5.14e-05	88.187	71.555	71.176	0.017152	303800000	515	515	Q9Y6G9;E9PHI6	515;399	Q9Y6G9	Q9Y6G9	Cytoplasmic dynein 1 light intermediate chain 1	DYNC1LI1	DRITRKPVTVSPTTPTSPTEGEAS_______	KPVTVS(0.001)PT(0.027)T(0.058)PT(0.692)S(0.731)PT(0.247)EGEAS(0.244)	11844	UID11658	tVsPttPtsPtEGEA			1;2
16.9078	16.1329	15.9367	16.8444	15.9099	15.8237	16.8994	16.0316	16.2033	16.5542	16.1129	16.0252	NaN	NaN	NaN	NaN	NaN	NaN	NaN	NaN	NaN	NaN	NaN	NaN	17.3157	16.9944	16.5964	17.0588	16.5569	16.6577	16.8943	15.9533	16.298	16.6659	15.426	15.6757	17.9124	17.3447	17.0951	17.4014	16.8998	17.1272	17.6345	16.7646	16.9565	17.2192	16.9237	16.8983	17.7001	16.8598	17.1576	17.3888	16.9158	16.6859	NaN	NaN	NaN	NaN	NaN	NaN	T	3			863	___1	+	HTP							0.999973	2.71e-05	108.13	88.312	91.276	0.21084	154980000	67	67	E9PLF1;E9PHN7;E9PHN6;F6XZQ7;P28161-2;P28161	67;67;67;67;67;67	E9PLF1	E9PLF1	Glutathione S-transferase Mu 2	GSTM2	KLGLDFPNLPYLIDGTHKITQSNAILRYIAR	LGLDFPNLPYLIDGT(1)HK	11845	UID11659	LPYLIDGtHkItQSN			1
NaN	NaN	NaN	NaN	NaN	NaN	NaN	NaN	NaN	NaN	NaN	NaN	NaN	NaN	NaN	NaN	NaN	NaN	NaN	NaN	NaN	NaN	NaN	NaN	NaN	NaN	NaN	NaN	NaN	NaN	NaN	NaN	NaN	NaN	NaN	NaN	NaN	NaN	NaN	NaN	NaN	NaN	NaN	NaN	NaN	NaN	NaN	NaN	NaN	NaN	NaN	NaN	NaN	NaN	15.6422	15.0183	15.2367	15.1711	14.5832	14.7875	T	3			868	___1	+	HTP							0.508039	8.47e-06	70.533	60.775	53.496	0.50814	2877400	118	118	E9PID4;Q16584-2;Q16584	118;445;702	E9PID4	E9PID4	Mitogen-activated protein kinase kinase kinase 11	MAP3K11	PTEPPPSPLICFSLKTPDSPPTPAPLLLDLG	T(0.508)PDS(0.446)PPT(0.046)PAPLLLDLGIPVGQR	11846	UID11660	LICFSLKtPDsPPtP			1
NaN	NaN	NaN	NaN	NaN	NaN	NaN	NaN	NaN	NaN	NaN	NaN	NaN	NaN	NaN	NaN	NaN	NaN	NaN	NaN	NaN	NaN	NaN	NaN	19.9408	18.9939	18.8516	19.4202	18.7086	18.7342	NaN	NaN	NaN	NaN	NaN	NaN	NaN	NaN	NaN	NaN	NaN	NaN	19.3807	18.5115	18.6327	18.8014	18.3541	18.1776	NaN	NaN	NaN	NaN	NaN	NaN	NaN	NaN	NaN	NaN	NaN	NaN	T	3			874	___1	+	CST;HTP							0.762761	1.9e-11	121.35	109.29	94.389	0.71773	293000000	41	41	E9PJ38;E9PND3;E9PN10;O00559;O00559-2	41;41;41;41;41	E9PJ38	E9PJ38	Receptor-binding cancer antigen expressed on SiSo cells	EBAG9	ICRSGRGRKLSGDQITLPTTVDYSSVPKQTD	KLS(0.231)GDQIT(0.763)LPT(0.003)T(0.004)VDYSSVPK	11848	UID11662	KLsGDQItLPTTVDy			1
NaN	NaN	NaN	NaN	NaN	NaN	NaN	NaN	NaN	NaN	NaN	NaN	NaN	NaN	NaN	NaN	NaN	NaN	NaN	NaN	NaN	NaN	NaN	NaN	18.2219	17.6039	17.467	17.8848	17.7394	17.3003	NaN	NaN	NaN	NaN	NaN	NaN	NaN	NaN	NaN	NaN	NaN	NaN	NaN	NaN	NaN	NaN	NaN	NaN	NaN	NaN	NaN	NaN	NaN	NaN	NaN	NaN	NaN	NaN	NaN	NaN	T	2			881	___1	+	CST;HTP							0.817685	2.63e-13	168.82	139.27	106.26	2.2633	26126000	94	94	E9PSF4;E9PPU1;H0YEU2;E9PL09;P23396;P23396-2	94;135;148;208;220;236	E9PSF4	E9PSF4	40S ribosomal protein S3	RPS3	PDHVSIVEPKDEILPTTPISEQKGG______	DEILPT(0.818)T(0.182)PISEQK	11851	UID11665	PkDEILPttPIsEQK			1
20.2649	19.508	19.2199	21.3981	19.351	19.5271	20.6821	20.1178	20	20.1828	19.7633	19.554	20.1488	19.5505	19.4643	19.8296	19.5465	19.3274	19.9665	19.0732	18.8337	19.1544	18.8947	18.3538	18.2219	17.6039	17.467	17.8848	17.7394	17.3003	19.5992	18.8918	18.901	19.2185	18.61	18.5185	19.1803	18.2351	18.0276	18.1857	17.8082	18.0329	18.1078	17.6939	17.6164	17.7541	17.4624	17.1611	18.3755	17.4043	17.628	17.8962	17.3764	17.2105	19.8899	19.4502	19.5111	19.5741	19.4223	19.2724	T	2			881	___1	+	CST;HTP;LTP	+	activity, induced; intracellular localization	translation, altered			nuclear accumulation; important for a cell survival in the stress condition	0.996034	8.8e-39	217.88	162.62	215.53	-0.079383	617940000	95	95	E9PSF4;E9PPU1;H0YEU2;E9PL09;P23396;P23396-2	95;136;149;209;221;237	E9PSF4	E9PSF4	40S ribosomal protein S3	RPS3	DHVSIVEPKDEILPTTPISEQKGG_______	DEILPT(0.004)T(0.996)PISEQK	11852	UID11666	kDEILPttPIsEQKG	PKCD;CDK1	Q05655;P06493	1
18.2563	17.8208	17.3456	18.3701	17.7379	17.5663	NaN	NaN	NaN	NaN	NaN	NaN	NaN	NaN	NaN	NaN	NaN	NaN	NaN	NaN	NaN	NaN	NaN	NaN	NaN	NaN	NaN	NaN	NaN	NaN	NaN	NaN	NaN	NaN	NaN	NaN	NaN	NaN	NaN	NaN	NaN	NaN	NaN	NaN	NaN	NaN	NaN	NaN	NaN	NaN	NaN	NaN	NaN	NaN	NaN	NaN	NaN	NaN	NaN	NaN	T	3			886	___1									0.890469	2.27e-06	111.65	92.067	111.65	-2.1145	10318000	137	137	E9PLK3;P55786-2;P55786;E9PJY4;E9PPD4;E9PP11;A6NEC2-3;A6NEC2	137;97;141;112;141;128;141;141	E9PLK3	E9PLK3	Puromycin-sensitive aminopeptidase;Puromycin-sensitive aminopeptidase-like protein	NPEPPS;NPEPPSL1	DEKVTLSFPSTLQTGTGTLKIDFVGELNDKM	VTLSFPSTLQT(0.076)GT(0.89)GT(0.033)LK	11854	UID11668				1
NaN	NaN	NaN	NaN	NaN	NaN	15.5101	14.9048	15.2341	14.931	14.3761	14.518	NaN	NaN	NaN	NaN	NaN	NaN	NaN	NaN	NaN	NaN	NaN	NaN	16.2735	15.6349	15.1713	16.0094	15.0673	14.8093	NaN	NaN	NaN	NaN	NaN	NaN	NaN	NaN	NaN	NaN	NaN	NaN	14.9395	14.7555	14.5964	14.6788	14.2082	14.124	15.4577	14.6617	14.4459	14.9578	14.1962	13.7454	NaN	NaN	NaN	NaN	NaN	NaN	T	2			889	___1	+	CST;HTP							0.5	1.6e-09	82.908	71.637	82.908	3.1371	23413000	489	489	Q9BUR4;E9PMG4	489;456	Q9BUR4	Q9BUR4	Telomerase Cajal body protein 1	WRAP53	PLLATASGQRVFPEPTESGDEGEELGLPLLS	VFPEPT(0.5)ES(0.5)GDEGEELGLPLLSTR	11857	UID11671	QRVFPEPtEsGDEGE			1
NaN	NaN	NaN	NaN	NaN	NaN	NaN	NaN	NaN	NaN	NaN	NaN	NaN	NaN	NaN	NaN	NaN	NaN	17.4264	16.5682	16.6944	16.211	16.3537	15.7189	18.2305	17.2513	17.1682	17.8939	17.6682	16.8261	16.9782	15.9539	16.3349	16.9894	15.8034	15.7746	19.1899	18.5755	18.0677	18.7351	18.2091	18.4813	NaN	NaN	NaN	NaN	NaN	NaN	NaN	NaN	NaN	NaN	NaN	NaN	NaN	NaN	NaN	NaN	NaN	NaN	T	3			1094;891;992	___1	+	HTP							0.901778	4.22e-111	227.46	210.7	63.398	-0.66657	1026500000	959	NaN	E9PMS6;Q8WWI1-3;E9PMP7;F8WD26;J3KP06;Q8WWI1-4;Q8WWI1-2;Q8WWI1;A0A0A0MTE2;E9PMT2;Q8WWI1-5;H0Y424;H0YDG6	576;677;625;959;996;1011;1011;1011;726;726;726;635;31	E9PMS6;F8WD26;H0YDG6	F8WD26	LIM domain only protein 7	LMO7	LSQDQAATSKATLSSTSGLDLMSESGEGEIS	AT(0.006)LS(0.05)S(0.127)T(0.902)S(0.902)GLDLMS(0.011)ES(0.002)GEGEISPQR	11858	UID11672	SKAtLSstsGLDLMs			1;2;3
21.0018	20.3302	20.0837	22.4608	20.4306	20.7673	NaN	NaN	NaN	NaN	NaN	NaN	18.3112	17.9211	17.822	18.2513	17.9631	17.7177	18.4884	17.567	17.5455	17.5433	17.6332	17.0663	NaN	NaN	NaN	NaN	NaN	NaN	18.5986	17.4115	18.151	18.3428	17.4375	17.6495	18.2894	17.614	17.7083	17.9081	17.4715	17.8604	18.341	17.7301	17.597	18.0876	17.8157	17.7396	NaN	NaN	NaN	NaN	NaN	NaN	NaN	NaN	NaN	NaN	NaN	NaN	T	2			891;992	___1	+	CST;HTP							0.996621	7.96e-114	246.98	222.97	170.09	2.1197	4037400000	938	NaN	E9PMS6;Q8WWI1-3;E9PMP7;F8WD26;J3KP06;Q8WWI1-4;Q8WWI1-2;Q8WWI1;A0A0A0MTE2;E9PMT2;Q8WWI1-5;H0Y424	555;656;604;938;975;990;990;990;705;705;705;614	E9PMS6;F8WD26	F8WD26	LIM domain only protein 7	LMO7	EVAATEEDVTRLPSPTSPFSSLSQDQAATSK	LPS(0.005)PT(0.997)S(0.996)PFS(0.003)SLSQDQAATSK	11859	UID11673	VtRLPsPtsPFssLs			1;2
17.5261	16.7525	16.437	18.0663	16.6911	16.8064	NaN	NaN	NaN	NaN	NaN	NaN	NaN	NaN	NaN	NaN	NaN	NaN	NaN	NaN	NaN	NaN	NaN	NaN	NaN	NaN	NaN	NaN	NaN	NaN	NaN	NaN	NaN	NaN	NaN	NaN	NaN	NaN	NaN	NaN	NaN	NaN	NaN	NaN	NaN	NaN	NaN	NaN	NaN	NaN	NaN	NaN	NaN	NaN	NaN	NaN	NaN	NaN	NaN	NaN	T	3			891;992	___1	+	CST;HTP							0.5392	0.00222249	117.7	97.041	117.7	1.1561	6034300	1372	NaN	E9PMS6;Q8WWI1-3;F8WD26;J3KP06;Q8WWI1-4;Q8WWI1-2;Q8WWI1;A0A0A0MTE2;E9PMT2;Q8WWI1-5	1016;1090;1372;1409;1424;1424;1424;1139;1139;1139	E9PMS6;F8WD26	F8WD26	LIM domain only protein 7	LMO7	ASSGFLPGDRNKSRSTTELDDYSTNKNGNNK	S(0.38)T(0.539)T(0.08)ELDDYSTNK	11860	UID11674	DRNKsRsttELDDys			1
NaN	NaN	NaN	NaN	NaN	NaN	NaN	NaN	NaN	NaN	NaN	NaN	NaN	NaN	NaN	NaN	NaN	NaN	NaN	NaN	NaN	NaN	NaN	NaN	NaN	NaN	NaN	NaN	NaN	NaN	NaN	NaN	NaN	NaN	NaN	NaN	20.7796	19.7387	19.8253	20.1733	19.5041	19.913	NaN	NaN	NaN	NaN	NaN	NaN	NaN	NaN	NaN	NaN	NaN	NaN	NaN	NaN	NaN	NaN	NaN	NaN	T	2			891;992	___1	+	HTP							0.706822	1.96e-177	313.82	283.89	313.82	-0.70728	324960000	1373	NaN	E9PMS6;Q8WWI1-3;F8WD26;J3KP06;Q8WWI1-4;Q8WWI1-2;Q8WWI1;A0A0A0MTE2;E9PMT2;Q8WWI1-5	1017;1091;1373;1410;1425;1425;1425;1140;1140;1140	E9PMS6;F8WD26	F8WD26	LIM domain only protein 7	LMO7	SSGFLPGDRNKSRSTTELDDYSTNKNGNNKY	S(0.258)T(0.035)T(0.707)ELDDYSTNK	11861	UID11675	RNKsRsttELDDysT			1
NaN	NaN	NaN	NaN	NaN	NaN	NaN	NaN	NaN	NaN	NaN	NaN	NaN	NaN	NaN	NaN	NaN	NaN	NaN	NaN	NaN	NaN	NaN	NaN	17.8459	16.0876	16.7209	17.2213	16.5704	16.2755	NaN	NaN	NaN	NaN	NaN	NaN	NaN	NaN	NaN	NaN	NaN	NaN	NaN	NaN	NaN	NaN	NaN	NaN	NaN	NaN	NaN	NaN	NaN	NaN	NaN	NaN	NaN	NaN	NaN	NaN	T	3			891;992	___1	+	CST							0.633713	9.45e-05	106.93	86.266	106.93	0.055014	11994000	1531	NaN	E9PMS6;Q8WWI1-3;F8WD26;J3KP06;Q8WWI1-4;Q8WWI1-2;Q8WWI1;A0A0A0MTE2;E9PMT2;Q8WWI1-5	1175;1249;1531;1568;1583;1583;1583;1298;1298;1298	E9PMS6;F8WD26	F8WD26	LIM domain only protein 7	LMO7	PPSAGSVKTSTTGVATTQSPTPRSHSPSASQ	TSTTGVAT(0.634)T(0.093)QS(0.229)PT(0.045)PR	11864	UID11678	TStTGVAttQsPtPr			1
NaN	NaN	NaN	NaN	NaN	NaN	NaN	NaN	NaN	NaN	NaN	NaN	NaN	NaN	NaN	NaN	NaN	NaN	NaN	NaN	NaN	NaN	NaN	NaN	NaN	NaN	NaN	NaN	NaN	NaN	NaN	NaN	NaN	NaN	NaN	NaN	NaN	NaN	NaN	NaN	NaN	NaN	16.8026	16.2218	16.3215	16.6478	16.1187	15.9432	17.6308	16.5908	17.0591	16.8691	16.3893	16.0886	NaN	NaN	NaN	NaN	NaN	NaN	T	3			891;992	___1	+	HTP							0.557088	1.7e-11	140.89	119.64	129.88	0.69151	146770000	1532	NaN	E9PMS6;Q8WWI1-3;F8WD26;J3KP06;Q8WWI1-4;Q8WWI1-2;Q8WWI1;A0A0A0MTE2;E9PMT2;Q8WWI1-5	1176;1250;1532;1569;1584;1584;1584;1299;1299;1299	E9PMS6;F8WD26	F8WD26	LIM domain only protein 7	LMO7	PSAGSVKTSTTGVATTQSPTPRSHSPSASQS	TSTTGVAT(0.016)T(0.557)QS(0.414)PT(0.012)PR	11865	UID11679	StTGVAttQsPtPrs			1
NaN	NaN	NaN	NaN	NaN	NaN	NaN	NaN	NaN	NaN	NaN	NaN	NaN	NaN	NaN	NaN	NaN	NaN	NaN	NaN	NaN	NaN	NaN	NaN	NaN	NaN	NaN	NaN	NaN	NaN	16.8733	15.5886	16.1089	16.432	15.4397	15.3384	NaN	NaN	NaN	NaN	NaN	NaN	NaN	NaN	NaN	NaN	NaN	NaN	NaN	NaN	NaN	NaN	NaN	NaN	15.5986	14.8424	14.9741	14.8966	14.8077	14.5728	T	2			893	___1	+	HTP							0.646488	4.4e-05	86.911	73.71	47.429	-1.4904	30796000	492	492	E9PNJ4;Q13586;G0XQ39	492;665;771	E9PNJ4	E9PNJ4	Stromal interaction molecule 1	STIM1	KKAVAEEDNGSIGEETDSSPGRKKFPLKIFK	AVAEEDNGS(0.044)IGEET(0.646)DS(0.155)S(0.155)PGR	11866	UID11680	NGsIGEEtDssPGRK			1
18.5117	17.6289	17.2988	19.044	17.6883	17.7373	19.3388	18.9325	18.5785	19.0324	18.2905	18.3244	18.2354	17.6984	17.4604	17.8838	17.4397	17.5507	20.0332	18.8389	18.7759	19.1836	18.8551	18.3443	18.1749	17.2297	17.0355	17.9217	17.1363	17.1736	19.0064	18.0031	18.3043	18.7208	17.8429	18.0585	19.5653	18.6024	18.5462	19.071	18.5812	18.9684	19.1502	18.381	18.3194	18.6347	18.2192	18.2448	19.6008	18.3831	18.7682	18.9162	18.4051	18.5373	18.9065	18.1567	18.1742	18.4726	18.2429	18.1143	T	4			901	___1	+	CST;HTP							0.990009	3.03e-19	142.42	124.05	127.05	0.91482	773170000	763	763	E9PPJ0;Q13435	763;780	E9PPJ0	E9PPJ0	Splicing factor 3B subunit 2	SF3B2	ELRKKKIEEAMDGSETPQLFTVLPEKRTATV	IEEAMDGS(0.01)ET(0.99)PQLFTVLPEK	11869	UID11683	EAMdGsEtPQLFtVL			1
NaN	NaN	NaN	NaN	NaN	NaN	NaN	NaN	NaN	NaN	NaN	NaN	NaN	NaN	NaN	NaN	NaN	NaN	NaN	NaN	NaN	NaN	NaN	NaN	NaN	NaN	NaN	NaN	NaN	NaN	17.0638	16.5846	16.4801	17.0328	16.1536	15.9911	NaN	NaN	NaN	NaN	NaN	NaN	NaN	NaN	NaN	NaN	NaN	NaN	NaN	NaN	NaN	NaN	NaN	NaN	16.8706	16.4962	16.36	16.5932	16.0259	15.8178	T	2			920	___1	+	HTP							0.5	0.00045521	91.069	73.302	91.069	1.9378	23296000	3	3	F5H3K7;F5GX61;P20340-3;P20340-2;P20340	3;3;3;3;3	F5H3K7	F5H3K7	Ras-related protein Rab-6A	RAB6A	_____________MSTGGDFGNPLRKFKLVF	S(0.5)T(0.5)GGDFGNPLR	11873	UID11687	_____MstGGDFGNP			1
NaN	NaN	NaN	NaN	NaN	NaN	17.1163	16.8813	17.0849	16.7594	16.6869	16.3454	14.0509	13.6518	14.2451	14.3551	11.8675	13.4919	NaN	NaN	NaN	NaN	NaN	NaN	21.1105	20.4861	20.4289	20.7632	20.1225	20.0697	NaN	NaN	NaN	NaN	NaN	NaN	18.0576	17.6176	17.4002	17.6796	17.0896	17.1174	NaN	NaN	NaN	NaN	NaN	NaN	NaN	NaN	NaN	NaN	NaN	NaN	16.154	15.6997	15.8724	15.8969	15.4397	15.1839	T	3			923	___1	+	CST;HTP							0.90374	9.29e-86	249.45	203.06	156	-0.54827	646470000	309	309	F5GXU9;F5H5P2;P12694;P12694-2	309;372;338;341	F5GXU9	F5GXU9	2-oxoisovalerate dehydrogenase subunit alpha, mitochondrial	BCKDHA	PFLIEAMTYRIGHHSTSDDSSAYRSVDEVNY	IGHHS(0.095)T(0.904)S(0.002)DDSSAYR	11874	UID11688	YRIGHHstsDDssAy			1;2
18.0322	17.4384	17.4283	18.6313	17.5546	17.7711	18.2335	17.897	17.8871	17.9085	17.6434	17.5135	NaN	NaN	NaN	NaN	NaN	NaN	NaN	NaN	NaN	NaN	NaN	NaN	NaN	NaN	NaN	NaN	NaN	NaN	18.3467	17.4469	17.8889	17.9093	17.1991	17.3369	18.8711	18.2815	17.9552	18.2692	17.8385	18.1472	16.7581	16.3126	16.4161	16.1636	15.4286	15.4382	18.1091	17.2984	17.7383	17.5175	17.2518	17.2187	18.0436	17.4951	17.5838	17.6849	17.3862	17.1917	T	3			925	___1	+	CST;HTP							0.988273	2.83e-06	146.79	86.816	77.169	0.086649	131530000	194	194	F5H6M0;F5H047;F5H669;Q8N684-2;Q8N684;Q8N684-3	194;194;194;194;203;246	F5H6M0	F5H6M0	Cleavage and polyadenylation specificity factor subunit 7	CPSF7	RAHSRDSSDSADGRATPSENLVPSSARVDKP	DSSDS(0.001)ADGRAT(0.988)PS(0.011)ENLVPSSAR	11877	UID11691	DsADGRAtPsENLVP			1
19.6841	19.3585	18.7147	20.0425	19.4103	19.006	NaN	NaN	NaN	NaN	NaN	NaN	NaN	NaN	NaN	NaN	NaN	NaN	NaN	NaN	NaN	NaN	NaN	NaN	20.3163	20.4357	19.6693	19.8744	18.3417	18.7331	19.7609	19.2542	19.7326	19.6208	18.5509	18.5333	18.9732	18.6973	17.8392	18.6054	18.1628	17.9429	18.5577	18.3035	18.0197	17.7904	17.8836	17.5503	18.9981	17.3648	17.6934	18.6337	18.4809	17.3984	21.3844	21.0836	20.4211	20.8656	20.5592	19.7064	T	2			929	___1	+	CST;HTP							1	9.13e-41	191.95	184.58	191.95	0.20384	688890000	133	133	F5H168;F5H1S9;Q9Y606-2;Q9Y606	133;373;398;426	F5H168	F5H168	tRNA pseudouridine synthase;tRNA pseudouridine synthase A, mitochondrial	PUS1	DKVPSPLEGSEGDGDTD______________	VPSPLEGSEGDGDT(1)D	11881	UID11695	GsEGDGDtD______			1
NaN	NaN	NaN	NaN	NaN	NaN	NaN	NaN	NaN	NaN	NaN	NaN	NaN	NaN	NaN	NaN	NaN	NaN	NaN	NaN	NaN	NaN	NaN	NaN	NaN	NaN	NaN	NaN	NaN	NaN	NaN	NaN	NaN	NaN	NaN	NaN	NaN	NaN	NaN	NaN	NaN	NaN	18.0303	17.8864	17.5291	17.687	17.2151	16.9259	NaN	NaN	NaN	NaN	NaN	NaN	NaN	NaN	NaN	NaN	NaN	NaN	T	3			938	___1	+	HTP							0.983288	0.010848	55.885	37.783	55.885	-0.3641	12251000	62	62	F5H6T1;P61160;P61160-2	62;117;122	F5H6T1	F5H6T1	Actin-related protein 2	ACTR2	TRNCKILLTEPPMNPTKNREKIVEVMFETYQ	ILLT(0.017)EPPMNPT(0.983)K	11886	UID11700	TEPPMNPtkNREKIV			1
NaN	NaN	NaN	NaN	NaN	NaN	NaN	NaN	NaN	NaN	NaN	NaN	NaN	NaN	NaN	NaN	NaN	NaN	NaN	NaN	NaN	NaN	NaN	NaN	18.3492	17.3243	17.2393	17.9512	17.3418	17.2635	NaN	NaN	NaN	NaN	NaN	NaN	NaN	NaN	NaN	NaN	NaN	NaN	18.1371	17.0655	17.34	17.3436	16.6376	16.9295	NaN	NaN	NaN	NaN	NaN	NaN	NaN	NaN	NaN	NaN	NaN	NaN	T	3			945	___1	+	HTP							0.837898	1.59e-20	112.35	85.073	112.35	-0.77805	49388000	776	776	F6RY50;Q96FS4	776;878	F6RY50	F6RY50	Signal-induced proliferation-associated protein 1	SIPA1	TAKPSVPSADSETPLTQDRPGSPSGSEDKGN	PSVPSADS(0.001)ET(0.021)PLT(0.838)QDRPGS(0.138)PS(0.002)GSEDK	11888	UID11702	ADsETPLtQDRPGsP			1
18.1766	17.5474	17.2001	19.0099	17.5806	17.6213	NaN	NaN	NaN	NaN	NaN	NaN	NaN	NaN	NaN	NaN	NaN	NaN	18.2261	17.3544	17.1085	17.0135	17.0067	16.437	NaN	NaN	NaN	NaN	NaN	NaN	NaN	NaN	NaN	NaN	NaN	NaN	NaN	NaN	NaN	NaN	NaN	NaN	NaN	NaN	NaN	NaN	NaN	NaN	NaN	NaN	NaN	NaN	NaN	NaN	NaN	NaN	NaN	NaN	NaN	NaN	T	3			946	___1	+	CST;HTP							0.997659	1.87e-20	149.73	123.58	94.08	-1.6406	155530000	36	36	H9KVA6;F6TH74;J3KP75;O75167-5;O75167-2;O75167;O75167-4	36;36;93;25;36;25;36	H9KVA6	H9KVA6	Phosphatase and actin regulator;Phosphatase and actin regulator 2	PHACTR2	KASIANSDGPTAGSQTPPFKRKGKLSTIGKI	ASIANS(0.593)DGPT(0.405)AGS(0.004)QT(0.998)PPFK	11890	UID11704	GPtAGsQtPPFkRkG			1;2
NaN	NaN	NaN	NaN	NaN	NaN	NaN	NaN	NaN	NaN	NaN	NaN	17.8679	17.2884	16.9203	17.4502	16.8148	16.6359	17.3895	16.3613	16.5265	16.3483	16.1576	15.6356	NaN	NaN	NaN	NaN	NaN	NaN	NaN	NaN	NaN	NaN	NaN	NaN	NaN	NaN	NaN	NaN	NaN	NaN	NaN	NaN	NaN	NaN	NaN	NaN	NaN	NaN	NaN	NaN	NaN	NaN	NaN	NaN	NaN	NaN	NaN	NaN	T	4			955	___1	+	HTP							0.540194	5.2e-44	75.649	41.74	75.649	0.96926	58176000	30	30	F8VSC4;F8VY03;G3V1U3;F8VRR3;F8VQZ7;P50579-3;P50579-2;P50579	30;30;30;30;30;30;30;30	F8VSC4	F8VSC4	Methionine aminopeptidase 2	METAP2	NGDLDPDDREEGAASTAEEAAKKKRRKKKKS	AGVEEVAASGSHLNGDLDPDDREEGAAS(0.46)T(0.54)AEEAAK	11891	UID11705	rEEGAAstAEEAAKK			1
NaN	NaN	NaN	NaN	NaN	NaN	16.2394	15.8043	15.8915	16.0798	15.4441	15.4304	NaN	NaN	NaN	NaN	NaN	NaN	NaN	NaN	NaN	NaN	NaN	NaN	NaN	NaN	NaN	NaN	NaN	NaN	NaN	NaN	NaN	NaN	NaN	NaN	NaN	NaN	NaN	NaN	NaN	NaN	NaN	NaN	NaN	NaN	NaN	NaN	16.5494	15.5584	15.5374	16.5308	15.1791	15.2513	NaN	NaN	NaN	NaN	NaN	NaN	T	3			963	___1									0.588334	5.19e-05	98.269	85.168	98.269	0.73716	20524000	37	37	J3KNM6;F8VVT9	37;173	J3KNM6	J3KNM6		AGAP2	RAGGGIPGSSSPHPGTGSRRLKVAPPPPAPK	AGGGIPGSSSPHPGT(0.588)GS(0.412)R	11894	UID11708				1
NaN	NaN	NaN	NaN	NaN	NaN	NaN	NaN	NaN	NaN	NaN	NaN	NaN	NaN	NaN	NaN	NaN	NaN	18.7288	17.6926	17.7221	17.2261	17.142	16.3103	NaN	NaN	NaN	NaN	NaN	NaN	NaN	NaN	NaN	NaN	NaN	NaN	NaN	NaN	NaN	NaN	NaN	NaN	NaN	NaN	NaN	NaN	NaN	NaN	NaN	NaN	NaN	NaN	NaN	NaN	NaN	NaN	NaN	NaN	NaN	NaN	T	4			965	___1	+	HTP							0.688018	7.36e-15	112.39	81.261	112.39	2.5244	12922000	82	82	H0YI98;F8VW18;F8W1I6;Q13561;Q13561-3;Q13561-2	82;212;198;198;200;203	H0YI98	H0YI98	Dynactin subunit 2	DCTN2	ATKNSKGGSGGKTTGTPPDSSLVTYELHSRP	T(0.107)T(0.107)GT(0.688)PPDS(0.084)S(0.014)LVTYELHSRPEQDK	11895	UID11709	SGGKTTGtPPDsSLV			1
17.7645	17.2969	16.9663	18.7311	17.4019	17.8157	20.3006	20.308	19.8214	20.293	19.6117	20.1241	19.6394	18.9733	18.9991	19.4032	19.3156	19.4663	NaN	NaN	NaN	NaN	NaN	NaN	20.6424	19.7385	19.6701	20.4918	19.7469	19.9854	19.6023	18.8429	18.9694	19.4657	18.6041	19.1522	19.8991	18.7499	18.6881	19.4202	18.8389	19.1896	19.4051	19.0084	18.8454	19.1482	18.6787	18.8801	20.4952	19.2495	19.773	19.9689	19.6347	19.8649	19.4984	18.7382	18.9764	19.1404	19.2779	19.0103	T	2			970	___1	+	CST;HTP;LTP	+	intracellular localization					0.862107	1.12e-244	333.98	252.74	333.98	0.9715	981340000	637	637	F8VZN8;O14974-5;O14974-4;O14974-3;O14974-2;O14974;H0YIS4;H0YHI8;A0A3B3ISH4	637;609;637;640;696;696;276;288;364	F8VZN8	F8VZN8	Protein phosphatase 1 regulatory subunit 12A	PPP1R12A	QRKARSRQARQSRRSTQGVTLTDLQEAEKTI	S(0.138)T(0.862)QGVTLTDLQEAEK	11901	UID11715	ARQsRRstQGVtLtD	RAF1;ROCK1;ROCK2	P04049;Q13464;O75116	1
NaN	NaN	NaN	NaN	NaN	NaN	NaN	NaN	NaN	NaN	NaN	NaN	NaN	NaN	NaN	NaN	NaN	NaN	NaN	NaN	NaN	NaN	NaN	NaN	18.3938	17.6857	18.1484	18.3179	17.8578	17.31	18.5436	17.6736	17.5252	17.8979	17.1373	17.3254	18.5531	17.7659	17.9244	18.0891	17.6555	17.7302	NaN	NaN	NaN	NaN	NaN	NaN	18.177	18.1094	18.1159	17.746	17.3022	17.0733	NaN	NaN	NaN	NaN	NaN	NaN	T	3			970	___1	+	CST;HTP;LTP							0.922483	5.44e-06	124.2	104.36	108.34	-1.7884	48953000	443	443	F8VZN8;O14974-5;O14974-4;O14974-3;O14974-2;O14974;H0YIS4;H0YHI8;A0A3B3ISH4	443;356;443;443;443;443;138;47;111	F8VZN8	F8VZN8	Protein phosphatase 1 regulatory subunit 12A	PPP1R12A	RKDESPATWRLGLRKTGSYGALAEITASKEG	T(0.922)GS(0.077)YGALAEITASK	11902	UID11716	WRLGLRktGsyGALA			1
NaN	NaN	NaN	NaN	NaN	NaN	NaN	NaN	NaN	NaN	NaN	NaN	NaN	NaN	NaN	NaN	NaN	NaN	NaN	NaN	NaN	NaN	NaN	NaN	NaN	NaN	NaN	NaN	NaN	NaN	NaN	NaN	NaN	NaN	NaN	NaN	NaN	NaN	NaN	NaN	NaN	NaN	NaN	NaN	NaN	NaN	NaN	NaN	NaN	NaN	NaN	NaN	NaN	NaN	21.2262	20.6809	20.658	20.7735	20.2473	20.2595	T	2			974	___1	+	HTP							0.583292	5.1e-06	54.672	40.514	43.382	-1.0964	170500000	8	8	F8W6G1;Q9UHY1;C9JDW7;C9JHZ6	8;8;8;8	F8W6G1	F8W6G1	Nuclear receptor-binding protein	NRBP1	________MSEGESQTVLSSGSDPKVESSSS	S(0.197)EGES(0.197)QT(0.583)VLS(0.018)S(0.003)GS(0.001)DPK	11905	UID11719	MsEGEsQtVLssGsD			1
NaN	NaN	NaN	NaN	NaN	NaN	19.3154	18.9674	18.6556	18.9584	18.087	17.8168	NaN	NaN	NaN	NaN	NaN	NaN	NaN	NaN	NaN	NaN	NaN	NaN	19.1445	18.4575	18.3676	18.9436	18.2232	17.9596	18.5528	17.749	17.9343	18.2866	17.2461	17.3793	19.0219	18.2025	18.0392	18.3495	17.9209	18.0512	NaN	NaN	NaN	NaN	NaN	NaN	18.5964	17.7789	17.9735	17.9343	17.5661	17.3848	NaN	NaN	NaN	NaN	NaN	NaN	T	2			974	___1	+	HTP							0.999977	6.98e-17	170	118.48	64.104	1.4453	168430000	439	439	F8W6G1;Q9UHY1	439;431	F8W6G1	F8W6G1	Nuclear receptor-binding protein	NRBP1	QQEEVTSPVVPPSVKTPTPEPAEVETRKVVL	T(1)PT(0.997)PEPAEVET(0.003)R	11906	UID11720	VVPPsVktPtPEPAE			1;2
NaN	NaN	NaN	NaN	NaN	NaN	NaN	NaN	NaN	NaN	NaN	NaN	NaN	NaN	NaN	NaN	NaN	NaN	NaN	NaN	NaN	NaN	NaN	NaN	NaN	NaN	NaN	NaN	NaN	NaN	17.745	16.925	16.9452	17.4724	16.2151	16.4751	NaN	NaN	NaN	NaN	NaN	NaN	18.4226	18.0321	17.9905	18.1469	17.5438	17.4322	NaN	NaN	NaN	NaN	NaN	NaN	18.6832	18.1669	18.0752	18.3082	17.925	17.6176	T	2			974	___1	+	CST;HTP							0.996919	3.5e-37	214.06	169.36	64.104	1.4453	86327000	441	441	F8W6G1;Q9UHY1	441;433	F8W6G1	F8W6G1	Nuclear receptor-binding protein	NRBP1	EEVTSPVVPPSVKTPTPEPAEVETRKVVLMQ	T(1)PT(0.997)PEPAEVET(0.003)R	11907	UID11721	PPsVktPtPEPAEVE			1;2
15.5743	14.8364	14.2838	16.815	15.4045	15.1005	NaN	NaN	NaN	NaN	NaN	NaN	NaN	NaN	NaN	NaN	NaN	NaN	NaN	NaN	NaN	NaN	NaN	NaN	NaN	NaN	NaN	NaN	NaN	NaN	17.3017	15.5568	16.704	16.8621	15.9457	15.719	NaN	NaN	NaN	NaN	NaN	NaN	NaN	NaN	NaN	NaN	NaN	NaN	NaN	NaN	NaN	NaN	NaN	NaN	NaN	NaN	NaN	NaN	NaN	NaN	T	3			982	___1									0.959976	6.76e-06	77.045	58.141	77.045	1.4161	20926000	2243	2243	F8W9J4;Q03001;Q03001-9	2243;2243;1917	F8W9J4	F8W9J4	Dystonin	DST	LSHDKLMHSQGSFNDTHTPESNGNKCEAPAL	LMHS(0.021)QGS(0.017)FNDT(0.96)HT(0.002)PESNGNK	11910	UID11723				1
NaN	NaN	NaN	NaN	NaN	NaN	NaN	NaN	NaN	NaN	NaN	NaN	17.878	17.5344	17.3444	17.548	17.0068	17.1013	NaN	NaN	NaN	NaN	NaN	NaN	NaN	NaN	NaN	NaN	NaN	NaN	17.3239	16.6061	16.4258	17.016	15.976	16.1152	NaN	NaN	NaN	NaN	NaN	NaN	17.4557	17.1077	17.1513	16.9272	16.9276	16.5921	NaN	NaN	NaN	NaN	NaN	NaN	NaN	NaN	NaN	NaN	NaN	NaN	T	2			984	___1	+	CST;HTP;LTP							1	0.00512191	83.204	56.105	66.435	0.0079344	600240000	451	451	F8W9W2;P43250-3;P43250;P43250-2;P34947	451;485;485;485;485	F8W9W2	F8W9W2	G protein-coupled receptor kinase 6;G protein-coupled receptor kinase 5	GRK6;GRK5	QAIYCKDVLDIEQFSTVKGVELEPTDQDFYQ	DVLDIEQFS(1)T(1)VK	11914	UID11727	LDIEQFstVkGVELE	GRK6	P43250	1;2
NaN	NaN	NaN	NaN	NaN	NaN	17.9381	17.4592	17.4609	17.3769	16.9939	16.7908	18.2201	17.8962	17.5687	17.793	17.2174	17.2748	NaN	NaN	NaN	NaN	NaN	NaN	NaN	NaN	NaN	NaN	NaN	NaN	NaN	NaN	NaN	NaN	NaN	NaN	NaN	NaN	NaN	NaN	NaN	NaN	NaN	NaN	NaN	NaN	NaN	NaN	NaN	NaN	NaN	NaN	NaN	NaN	NaN	NaN	NaN	NaN	NaN	NaN	T	3			988	___1	+	HTP							0.559463	4.07e-07	128.01	104.02	114.87	-0.39665	48718000	45	45	F8WEA6;F8WBE1;F8WAZ6;G3V0E4;O75439	45;45;45;45;45	F8WEA6	F8WEA6	Mitochondrial-processing peptidase subunit beta	PMPCB	AAGRSLYFGENRLRSTQAATQVVLNVPETRV	S(0.429)T(0.559)QAAT(0.012)QVVLNVPETR	11915	UID11728	GENRLRstQAAtQVV			1
NaN	NaN	NaN	NaN	NaN	NaN	NaN	NaN	NaN	NaN	NaN	NaN	NaN	NaN	NaN	NaN	NaN	NaN	NaN	NaN	NaN	NaN	NaN	NaN	NaN	NaN	NaN	NaN	NaN	NaN	NaN	NaN	NaN	NaN	NaN	NaN	NaN	NaN	NaN	NaN	NaN	NaN	17.9016	17.3815	17.4577	17.8384	16.9537	16.7746	16.7358	16.0975	16.1414	16.3522	15.371	14.9912	16.9125	16.3288	16.7918	16.368	15.9521	16.2051	T	3			990	___1	+	CST;HTP							0.611789	6.14e-25	168.46	144.04	113.49	1.3221	164730000	237	237	F8WBF9;Q5TH30;Q9UGV2-3;Q9UGV2-2;Q9UGV2	237;345;243;320;332	F8WBF9	F8WBF9	Protein NDRG3	NDRG3	PSASMTRLARSRTHSTSSSLGSGESPFSRSV	T(0.007)HS(0.38)T(0.612)S(0.002)S(0.864)S(0.135)LGS(0.001)GESPFSR	11917	UID11730	ARsRtHstsssLGsG			1;2
21.4482	20.5078	20.3171	21.0354	20.6201	20.8464	20.5515	19.8031	20.1141	20.1406	19.6319	19.481	25.2343	24.7863	24.5886	25.036	24.5256	24.4686	20.3477	19.9844	19.9052	19.7412	19.673	19.1747	21.0656	20.1675	20.0147	20.719	19.7813	20.0198	22.9066	21.991	22.2585	22.6695	21.7608	21.8323	20.5504	19.8322	19.663	19.9759	19.4606	19.599	20.9163	20.1747	20.0744	20.541	20.1932	20.1363	21.4588	20.4222	20.7941	20.6911	20.092	19.9722	21.312	20.8662	20.7198	20.2597	20.0254	19.7113	T	2			993	___1									1	9.61e-13	112.84	91.335	45.137	1.85	98067000000	6	6	F8WDN3;Q9Y281;G3V2U0	6;6;6	F8WDN3	F8WDN3	Cofilin-2	CFL2	__________MASGVTVNDEVIKVFNDMKVR	AS(1)GVT(1)VNDEVIK	11918	UID11731				1;2
16.8783	16.383	16.3068	17.7392	16.3741	16.7872	NaN	NaN	NaN	NaN	NaN	NaN	NaN	NaN	NaN	NaN	NaN	NaN	NaN	NaN	NaN	NaN	NaN	NaN	NaN	NaN	NaN	NaN	NaN	NaN	NaN	NaN	NaN	NaN	NaN	NaN	NaN	NaN	NaN	NaN	NaN	NaN	NaN	NaN	NaN	NaN	NaN	NaN	NaN	NaN	NaN	NaN	NaN	NaN	NaN	NaN	NaN	NaN	NaN	NaN	T	2			996	___1									0.537569	2.27e-10	138.55	110.27	138.55	-1.6606	7532600	134	134	G3V0F5;Q9UHY8;Q9UHY8-2;F8WB37;F8W6C0	134;134;134;33;33	G3V0F5	G3V0F5	Fasciculation and elongation protein zeta-2	FEZ2	LNLSEKGVSDSLLFDTSDDEELREQLDMHSI	GVSDSLLFDT(0.538)S(0.462)DDEELR	11921	UID11734				1
17.1511	16.5897	16.2862	17.6079	16.269	16.4598	17.8506	17.4341	17.4666	17.578	16.6308	16.9298	16.9571	16.8995	15.93	16.6673	16.0516	16.0571	16.3065	15.4015	15.5236	15.3748	15.2984	15.0619	17.6856	16.6862	16.6369	17.541	16.5305	16.5951	16.7607	16.1184	16.4245	16.8485	15.7684	16.0631	16.3334	15.9221	15.691	15.7894	15.4298	15.7562	17.5512	16.9338	17.0449	17.0895	16.5543	16.4485	18.0129	16.6138	17.3821	17.3302	16.8894	16.8448	16.9426	16.418	16.511	16.6171	16.2572	15.9249	T	4			998	___1	+	CST;HTP							0.99646	2.57e-71	159.84	152.4	68.439	-2.1274	597870000	159	159	G3V119;H0YB24;Q8N163-2;Q8N163	159;176;484;484	G3V119	G3V119	Cell cycle and apoptosis regulator protein 2	CCAR2	DALEQAADTSRRNAETPEATTQQETDTDLPE	NAET(0.996)PEAT(0.002)T(0.001)QQETDTDLPEAPPPPLEPAVIAR	11922	UID11735	TSRRNAEtPEAttQQ			1
NaN	NaN	NaN	NaN	NaN	NaN	NaN	NaN	NaN	NaN	NaN	NaN	NaN	NaN	NaN	NaN	NaN	NaN	NaN	NaN	NaN	NaN	NaN	NaN	NaN	NaN	NaN	NaN	NaN	NaN	NaN	NaN	NaN	NaN	NaN	NaN	NaN	NaN	NaN	NaN	NaN	NaN	NaN	NaN	NaN	NaN	NaN	NaN	NaN	NaN	NaN	NaN	NaN	NaN	16.3877	15.6023	15.6524	15.677	15.4372	15.3957	T	3			998	___1	+	CST							0.726767	1.18e-15	81.917	74.471	81.917	0.47389	26429000	163	163	G3V119;H0YB24;Q8N163-2;Q8N163	163;180;488;488	G3V119	G3V119	Cell cycle and apoptosis regulator protein 2	CCAR2	QAADTSRRNAETPEATTQQETDTDLPEAPPP	NAET(0.242)PEAT(0.727)T(0.024)QQET(0.004)DT(0.004)DLPEAPPPPLEPAVIAR	11923	UID11736	NAEtPEAttQQETDt			1
NaN	NaN	NaN	NaN	NaN	NaN	19.1502	18.4882	18.1927	18.8165	17.9432	17.6876	NaN	NaN	NaN	NaN	NaN	NaN	NaN	NaN	NaN	NaN	NaN	NaN	NaN	NaN	NaN	NaN	NaN	NaN	NaN	NaN	NaN	NaN	NaN	NaN	NaN	NaN	NaN	NaN	NaN	NaN	NaN	NaN	NaN	NaN	NaN	NaN	NaN	NaN	NaN	NaN	NaN	NaN	NaN	NaN	NaN	NaN	NaN	NaN	T	4			1001	___1	+	HTP							0.888418	0.000442916	88.561	52.916	88.561	0.1448	43974000	276	276	H0YER7;G3V1C3;Q9BZZ5-1;Q9BZZ5-5;Q9BZZ5-2;Q9BZZ5-6;Q9BZZ5	276;461;389;407;461;450;461	H0YER7	H0YER7	Apoptosis inhibitor 5	API5	VQKVEIGQKRASEDTTSGSPPKKSSAGPKRD	ASEDT(0.001)T(0.888)S(0.074)GS(0.037)PPKK	11924	UID11737	kRAsEDttsGsPPKK			1
18.6146	17.4245	17.1522	19.5968	17.3457	17.703	NaN	NaN	NaN	NaN	NaN	NaN	NaN	NaN	NaN	NaN	NaN	NaN	NaN	NaN	NaN	NaN	NaN	NaN	NaN	NaN	NaN	NaN	NaN	NaN	NaN	NaN	NaN	NaN	NaN	NaN	19.2566	18.1515	17.7783	18.9088	18.0654	18.4013	18.6306	17.7872	17.8628	18.5988	17.8309	17.5873	17.5863	16.053	16.6608	17.1451	16.5487	16.0586	NaN	NaN	NaN	NaN	NaN	NaN	T	3			1004	___1									0.719885	1.75e-38	176.9	157.58	166.91	-1.8247	301050000	17	17	G3V207;Q9ULS5;F8VQF2	17;48;17	G3V207	G3V207	Transmembrane and coiled-coil domains protein 3	TMCC3	NTLSLPLNIRRGGSDTNLNFDVPDGILDFHK	GGS(0.28)DT(0.72)NLNFDVPDGILDFHK	11926	UID11739				1
NaN	NaN	NaN	NaN	NaN	NaN	19.6495	20.2594	20.3661	20.4075	19.6686	19.994	NaN	NaN	NaN	NaN	NaN	NaN	19.7573	18.6365	18.6976	17.8282	18.3611	17.9984	NaN	NaN	NaN	NaN	NaN	NaN	19.8902	18.5707	19.7599	18.9176	18.28	18.3385	19.3253	18.8672	19.0512	18.5785	18.8431	19.1559	NaN	NaN	NaN	NaN	NaN	NaN	20.531	19.7475	19.932	20.0608	19.6593	19.5875	NaN	NaN	NaN	NaN	NaN	NaN	T	2			1009	___1									0.5	0.00223396	60.49	32.284	51.013	-4.1911	1449100000	9	9	G3V2Q0;Q8WXH0-12;Q8WXH0-5	9;9;9	G3V2Q0	G3V2Q0	Nesprin-2	SYNE2	_______MEDPREIQTDSWRKRGESEEPSSP	MEDPREIQT(0.5)DS(0.5)WRK	11927	UID11740				1
NaN	NaN	NaN	NaN	NaN	NaN	19.5577	18.7743	18.8133	18.9252	18.0592	17.8924	18.9478	18.7922	18.064	18.6026	17.8405	17.88	18.6572	17.9461	18.0023	17.5737	17.6321	16.8081	NaN	NaN	NaN	NaN	NaN	NaN	18.5934	17.7658	17.7888	18.4179	17.2335	17.2382	18.8682	18.0623	17.5918	17.9558	17.5937	17.5316	18.7716	18.0823	18.0418	18.0084	17.3257	17.3722	NaN	NaN	NaN	NaN	NaN	NaN	NaN	NaN	NaN	NaN	NaN	NaN	T	3			1016	___1									0.554638	0.000342468	94.856	75.017	94.856	-2.462	243010000	492	492	G3V3Z8;P49757-9;P49757-8;P49757-7;P49757-6;P49757-5;P49757-4;P49757-2;P49757-3;P49757	492;334;430;441;479;490;577;588;625;636	G3V3Z8	G3V3Z8	Protein numb homolog	NUMB	AALENKSKQRTNPSPTNPFSSDLQKTFEIEL	T(0.06)NPS(0.385)PT(0.555)NPFSSDLQK	11929	UID11742				1
NaN	NaN	NaN	NaN	NaN	NaN	17.676	17.0797	17.3022	17.1959	16.629	16.6861	NaN	NaN	NaN	NaN	NaN	NaN	NaN	NaN	NaN	NaN	NaN	NaN	NaN	NaN	NaN	NaN	NaN	NaN	17.8786	17.3705	17.3437	17.7151	16.8668	17.0282	17.9693	17.3178	17.4495	17.4364	17.0592	17.2969	NaN	NaN	NaN	NaN	NaN	NaN	18.1019	17.2759	17.5343	17.1635	16.8867	16.8031	17.5571	17.1019	17.0866	16.9008	16.6752	16.556	T	2			1028	___1	+	CST;HTP							0.989986	7.2e-98	239.03	215.2	215.49	-1.7289	1058700000	654	654	G3XAM7;P35221-3;P35221;P35221-2;A0A0A0MTJ6;A0A0A0MRI5;P26232-4;P26232-6;P26232-3;P26232-2;P26232-5;P26232	654;284;654;654;269;269;285;332;653;653;687;653	G3XAM7	G3XAM7	Catenin alpha-1;Catenin alpha-2	CTNNA1;CTNNA2	DDSDFETEDFDVRSRTSVQTEDDQLIAGQSA	T(0.99)S(0.01)VQT(0.836)EDDQLIAGQS(0.164)AR	11934	UID11747	DFDVRsRtsVQtEDD			1;2;3
NaN	NaN	NaN	NaN	NaN	NaN	NaN	NaN	NaN	NaN	NaN	NaN	NaN	NaN	NaN	NaN	NaN	NaN	NaN	NaN	NaN	NaN	NaN	NaN	NaN	NaN	NaN	NaN	NaN	NaN	NaN	NaN	NaN	NaN	NaN	NaN	NaN	NaN	NaN	NaN	NaN	NaN	NaN	NaN	NaN	NaN	NaN	NaN	18.1558	17.1994	17.5699	17.3487	16.8621	16.8579	NaN	NaN	NaN	NaN	NaN	NaN	T	3			1028	___1	+	CST;HTP							0.999992	5.93e-71	215.49	184.08	157.66	0.28887	1287300000	658	658	G3XAM7;P35221-3;P35221;P35221-2;A0A0A0MTJ6;A0A0A0MRI5;P26232-4;P26232-6;P26232-3;P26232-2;P26232-5;P26232	658;288;658;658;273;273;289;336;657;657;691;657	G3XAM7	G3XAM7	Catenin alpha-1;Catenin alpha-2	CTNNA1;CTNNA2	FETEDFDVRSRTSVQTEDDQLIAGQSARAIM	T(0.412)S(0.588)VQT(1)EDDQLIAGQSAR	11935	UID11748	RsRtsVQtEDDQLIA			1;2;3
NaN	NaN	NaN	NaN	NaN	NaN	NaN	NaN	NaN	NaN	NaN	NaN	NaN	NaN	NaN	NaN	NaN	NaN	NaN	NaN	NaN	NaN	NaN	NaN	NaN	NaN	NaN	NaN	NaN	NaN	NaN	NaN	NaN	NaN	NaN	NaN	20.808	20.0731	19.8186	20.2992	19.894	19.9985	NaN	NaN	NaN	NaN	NaN	NaN	NaN	NaN	NaN	NaN	NaN	NaN	NaN	NaN	NaN	NaN	NaN	NaN	T	3			1028	___1	+	CST;HTP							1	1.37e-233	323.77	291.08	158.33	-1.2006	1823500000	645	645	G3XAM7;P35221-3;P35221;P35221-2	645;275;645;645	G3XAM7	G3XAM7	Catenin alpha-1	CTNNA1	LMIRTPEELDDSDFETEDFDVRSRTSVQTED	TPEELDDS(1)DFET(1)EDFDVR	11937	UID11750	LDDsDFEtEDFDVRs			1;2
18.6186	18.2887	17.7649	19.0766	17.9445	17.9515	20.3097	20.2273	19.8125	19.5605	18.9913	18.735	19.3034	19.4307	18.9427	19.1725	18.7297	18.5863	19.3778	18.9109	18.8557	18.5762	18.5375	18.4043	19.5981	18.8062	18.6074	19.3871	18.2296	18.4917	19.5366	18.7325	18.8832	19.3036	18.229	18.1664	19.3949	18.8111	18.445	19.0031	18.3741	18.5947	18.9727	18.6979	18.4525	18.6742	18.1455	17.9092	NaN	NaN	NaN	NaN	NaN	NaN	19.7226	19.4464	19.3473	19.3423	19.0278	18.7846	T	3			1030	___1	+	CST;HTP							0.999991	1.76e-199	274.78	259.16	274.78	0.14224	1159500000	74	74	G5E972;P42167-2;P42167;P42167-3;P42166	74;74;74;74;74	G5E972	G5E972	Lamina-associated polypeptide 2, isoforms beta/gamma;Thymopoietin;Thymopentin;Lamina-associated polypeptide 2, isoform alpha;Thymopoietin;Thymopentin	TMPO	SKGPPDFSSDEEREPTPVLGSGAAAAGRSRA	GPPDFSSDEEREPT(1)PVLGSGAAAAGR	11938	UID11751	sDEEREPtPVLGsGA			1;2
19.0579	18.2941	17.9445	19.4958	18.2362	18.377	20.3501	19.9774	19.5591	19.6126	19.0105	18.8164	NaN	NaN	NaN	NaN	NaN	NaN	NaN	NaN	NaN	NaN	NaN	NaN	20.4061	19.5301	19.2997	20.0747	18.9969	19.1815	20.3814	19.3129	19.389	19.8706	18.8046	18.8511	17.8546	16.9506	16.8103	17.3002	16.6191	16.6457	18.8605	18.3059	18.2425	18.3844	18.0235	17.8611	20.0164	18.7319	19.3437	19.4015	18.8761	18.7818	17.6707	17.2731	17.0992	17.3263	16.9426	16.5287	T	2			1030	___1	+	CST;HTP							0.992162	6.73e-140	278.62	238.6	278.62	1.0358	1904200000	160	160	G5E972;P42167-2;P42167;H0YJH7;P42167-3;P42166	160;160;160;67;160;160	G5E972	G5E972	Lamina-associated polypeptide 2, isoforms beta/gamma;Thymopoietin;Thymopentin;Lamina-associated polypeptide 2, isoform alpha;Thymopoietin;Thymopentin	TMPO	KLLKLREQGTESRSSTPLPTISSSAENTRQN	S(0.003)S(0.005)T(0.992)PLPTISSSAENTR	11939	UID11752	GtEsRsstPLPtIss			1;2
NaN	NaN	NaN	NaN	NaN	NaN	18.89	18.6768	18.9048	18.588	18.037	17.7562	NaN	NaN	NaN	NaN	NaN	NaN	NaN	NaN	NaN	NaN	NaN	NaN	NaN	NaN	NaN	NaN	NaN	NaN	NaN	NaN	NaN	NaN	NaN	NaN	NaN	NaN	NaN	NaN	NaN	NaN	NaN	NaN	NaN	NaN	NaN	NaN	NaN	NaN	NaN	NaN	NaN	NaN	NaN	NaN	NaN	NaN	NaN	NaN	T	3			1035	___1									0.536845	0.00139065	69.763	48.81	69.763	0.40592	39093000	666	666	Q9UPQ0-3;G5EA03	666;666	Q9UPQ0-3	Q9UPQ0-3	LIM and calponin homology domains-containing protein 1	LIMCH1	KDDMMARRTGMSLRHTGSNPNQFLPVPFAKQ	HT(0.537)GS(0.463)NPNQFLPVPFAK	11943	UID11756				1
NaN	NaN	NaN	NaN	NaN	NaN	NaN	NaN	NaN	NaN	NaN	NaN	NaN	NaN	NaN	NaN	NaN	NaN	NaN	NaN	NaN	NaN	NaN	NaN	17.5765	16.4717	16.5042	17.563	17.3893	16.3225	17.6245	17.2965	16.922	17.2654	16.4156	16.6689	NaN	NaN	NaN	NaN	NaN	NaN	NaN	NaN	NaN	NaN	NaN	NaN	NaN	NaN	NaN	NaN	NaN	NaN	18.1125	17.6117	18.2194	17.6653	17.4355	17.679	T	3			1035	___1	+	CST;HTP							0.84223	0.000281769	84.521	74.909	84.521	-0.015686	58261000	702	702	Q9UPQ0-3;G5EA03;H0Y8P3;Q9UPQ0;Q9UPQ0-10;Q9UPQ0-8;Q9UPQ0-6;Q9UPQ0-2;D6RD46	702;702;152;317;317;158;163;317;317	Q9UPQ0-3	Q9UPQ0-3	LIM and calponin homology domains-containing protein 1	LIMCH1	SSKGLPMKDQRYGPRTPVSDDAESTSMFDMR	T(0.842)PVS(0.158)DDAESTSMFDMR	11946	UID11759	DQRyGPRtPVsDDAE			1
NaN	NaN	NaN	NaN	NaN	NaN	20.5009	19.9963	19.6822	20.5317	19.2548	19.5965	NaN	NaN	NaN	NaN	NaN	NaN	NaN	NaN	NaN	NaN	NaN	NaN	NaN	NaN	NaN	NaN	NaN	NaN	18.8979	18.2452	18.1669	18.6752	17.6427	17.8502	NaN	NaN	NaN	NaN	NaN	NaN	NaN	NaN	NaN	NaN	NaN	NaN	NaN	NaN	NaN	NaN	NaN	NaN	19.3742	18.5234	19.1539	18.8158	18.6926	19.0318	T	3			1038	___1	+	CST							0.584945	1.19e-20	151.85	137.28	151.85	-0.55136	286100000	35	35	X6RM00;G8JLD3;X6RLX0;Q8IUD2-5;Q8IUD2-4;Q8IUD2-2;Q8IUD2-3;Q8IUD2;K7EKH8;K7EIZ7	35;35;35;35;35;35;35;35;35;35	X6RM00	X6RM00	ELKS/Rab6-interacting/CAST family member 1	ERC1	RSPRLPRSPRLGHRRTNSTGGSSGSSVGGGS	T(0.585)NS(0.312)T(0.103)GGSSGSSVGGGSGK	11947	UID11760	PRLGHRRtNstGGss			1
NaN	NaN	NaN	NaN	NaN	NaN	NaN	NaN	NaN	NaN	NaN	NaN	NaN	NaN	NaN	NaN	NaN	NaN	NaN	NaN	NaN	NaN	NaN	NaN	17.359	16.5542	16.343	17.1782	16.1891	15.7686	NaN	NaN	NaN	NaN	NaN	NaN	NaN	NaN	NaN	NaN	NaN	NaN	NaN	NaN	NaN	NaN	NaN	NaN	NaN	NaN	NaN	NaN	NaN	NaN	NaN	NaN	NaN	NaN	NaN	NaN	T	3			1044	___1	+	HTP							0.524457	1.41e-20	110.61	93.536	110.61	0.15033	15007000	274	274	H0Y2Y8;Q15942-2;Q15942;H7C3D3	274;149;306;123	H0Y2Y8	H0Y2Y8	Zyxin	ZYX	QPNQKLGHPEALSAGTGSPQPPSFTYAQQRE	LGHPEALS(0.012)AGT(0.524)GS(0.464)PQPPSFTYAQQR	11950	UID11763	PEALsAGtGsPQPPs			1
18.5148	17.746	17.3576	18.4053	17.4547	17.5591	18.1436	17.6497	18.0245	17.7163	17.7196	17.3879	17.3253	17.1149	17.0286	16.9174	16.5528	16.4999	NaN	NaN	NaN	NaN	NaN	NaN	NaN	NaN	NaN	NaN	NaN	NaN	17.6501	16.8768	17.1833	17.3405	16.2895	16.5673	NaN	NaN	NaN	NaN	NaN	NaN	NaN	NaN	NaN	NaN	NaN	NaN	17.8587	16.6628	17.5789	17.3882	17.0101	16.8081	18.0422	17.7571	17.8796	17.7023	17.58	17.3545	T	4			1045	___1	+	HTP							0.980596	7.24e-43	129.8	116.46	104.83	0.52709	396390000	1104	1104	H0Y304;A0A5H1ZRP9;P11532-15;P11532-8;P11532-5	1104;948;948;340;340	H0Y304	H0Y304	Dystrophin	DMD	GYLPVQTVLEGDNMETPASSPQLSHDDTHSR	MGYLPVQT(0.001)VLEGDNMET(0.981)PAS(0.015)S(0.004)PQLSHDDTHSR	11951	UID11764	LEGDNMEtPAssPQL			1
NaN	NaN	NaN	NaN	NaN	NaN	NaN	NaN	NaN	NaN	NaN	NaN	17.4257	17.0861	16.7121	16.9858	16.2936	16.1514	NaN	NaN	NaN	NaN	NaN	NaN	NaN	NaN	NaN	NaN	NaN	NaN	NaN	NaN	NaN	NaN	NaN	NaN	NaN	NaN	NaN	NaN	NaN	NaN	NaN	NaN	NaN	NaN	NaN	NaN	NaN	NaN	NaN	NaN	NaN	NaN	NaN	NaN	NaN	NaN	NaN	NaN	T	3			1050	___1	+	HTP							0.500895	0.00263364	56.461	42.799	56.461	4.2397	21229000	309	309	J3QSG6;H0Y465;P21359-2;P21359-6;P21359	309;2159;2493;2493;2514	J3QSG6	J3QSG6	Neurofibromin;Neurofibromin truncated	NF1	GSEGYLAATYPTVGQTSPRARKSMSLDMGQP	GSEGYLAAT(0.008)Y(0.067)PT(0.067)VGQT(0.501)S(0.357)PR	11953	UID11766	tyPTVGQtsPRARks			1
NaN	NaN	NaN	NaN	NaN	NaN	NaN	NaN	NaN	NaN	NaN	NaN	NaN	NaN	NaN	NaN	NaN	NaN	NaN	NaN	NaN	NaN	NaN	NaN	NaN	NaN	NaN	NaN	NaN	NaN	NaN	NaN	NaN	NaN	NaN	NaN	NaN	NaN	NaN	NaN	NaN	NaN	NaN	NaN	NaN	NaN	NaN	NaN	19.0135	17.8263	18.2774	18.3189	17.8791	17.7951	NaN	NaN	NaN	NaN	NaN	NaN	T	3			1056	___1									1	0.000966759	82.877	69.215	82.877	-0.032777	17412000	71	71	H0Y512;Q9HDC9-2;Q9HDC9	71;86;86	H0Y512	H0Y512	Adipocyte plasma membrane-associated protein	APMAP	SFKEPPLLLGVLHPNTKLRQAERLFENQLVG	EPPLLLGVLHPNT(1)K	11958	UID11771				1
20.2914	19.7709	19.6314	20.8376	19.432	19.3027	20.1596	20.0446	19.6502	20.0077	19.0844	18.859	NaN	NaN	NaN	NaN	NaN	NaN	NaN	NaN	NaN	NaN	NaN	NaN	20.4129	19.5996	19.4692	20.029	18.9897	19.2595	20.6137	19.4779	19.7592	19.9785	18.7851	18.995	20.8296	19.9227	19.8091	20.0908	19.5719	19.7245	20.0145	19.1795	19.3405	19.1751	18.9109	18.8794	20.2271	19.1185	19.4845	19.5143	19.039	18.7635	20.2821	19.9238	19.4409	19.7321	19.5214	18.8254	T	3			1059	___1	+	CST;HTP;LTP	+	molecular association, regulation		14-3-3 beta(INDUCES)		mutation of this site prevents 14-3-3 binding (pan-14-3-3 antibody)	1	9.96e-19	180.84	145.72	169.79	-1.3067	1857000000	220	220	H0Y5J4;Q9UJU6-5;Q9UJU6;B4DDD6;Q9UJU6-4;Q9UJU6-6;Q9UJU6-2;Q9UJU6-3	220;188;291;267;197;243;292;300	H0Y5J4	H0Y5J4	Drebrin-like protein	DBNL	PQPGKLRSPFLQKQLTQPETHFGREPAAAIS	QLT(1)QPETHFGR	11962	UID11775	PFLQkQLtQPEtHFG;PFLQKQLtQPETHFG			1
NaN	NaN	NaN	NaN	NaN	NaN	NaN	NaN	NaN	NaN	NaN	NaN	NaN	NaN	NaN	NaN	NaN	NaN	NaN	NaN	NaN	NaN	NaN	NaN	NaN	NaN	NaN	NaN	NaN	NaN	NaN	NaN	NaN	NaN	NaN	NaN	NaN	NaN	NaN	NaN	NaN	NaN	NaN	NaN	NaN	NaN	NaN	NaN	NaN	NaN	NaN	NaN	NaN	NaN	19.1186	18.178	18.1215	19.0566	18.2242	18.0593	T	3			1089	___1	+	HTP							0.599475	3.35e-05	110.37	86.379	110.37	-0.22014	60139000	147	147	H0YBT4;Q14195;Q14195-2	147;508;622	H0YBT4	H0YBT4	Dihydropyrimidinase-related protein 3	DPYSL3	AVPRGMYDGPVFDLTTTPKGGTPAGSARGSP	GMYDGPVFDLT(0.011)T(0.599)T(0.389)PK	11970	UID11783	GPVFDLtttPkGGtP			1
18.8657	17.8092	17.5631	19.3779	17.8801	18.1457	18.9161	18.2587	17.9464	19.0315	17.7683	17.7774	19.1988	18.3649	17.7507	18.0551	17.7254	17.4772	NaN	NaN	NaN	NaN	NaN	NaN	19.1504	18.0056	18.0947	18.8209	17.9511	18.1688	19.032	17.6934	18.0378	18.3784	17.306	17.532	19.7961	18.7983	18.8621	19.3327	18.6621	19.1017	19.0315	18.18	18.0996	18.5356	18.1065	18.1478	19.0059	17.3409	17.9015	18.61	17.8861	17.577	NaN	NaN	NaN	NaN	NaN	NaN	T	3			1089	___1	+	CST;HTP;LTP							0.910966	2.57e-05	112.91	88.928	94.639	-1.1634	263130000	148	148	H0YBT4;Q14195;Q14195-2	148;509;623	H0YBT4	H0YBT4	Dihydropyrimidinase-related protein 3	DPYSL3	VPRGMYDGPVFDLTTTPKGGTPAGSARGSPT	GMYDGPVFDLT(0.003)T(0.086)T(0.911)PK	11971	UID11784	PVFDLtttPkGGtPA	GSK3B	P49841	1
21.0018	20.3302	20.0837	22.4608	20.4306	20.7673	NaN	NaN	NaN	NaN	NaN	NaN	18.3112	17.9211	17.822	18.2513	17.9631	17.7177	18.4884	17.567	17.5455	17.5433	17.6332	17.0663	NaN	NaN	NaN	NaN	NaN	NaN	18.5986	17.4115	18.151	18.3428	17.4375	17.6495	18.2894	17.614	17.7083	17.9081	17.4715	17.8604	18.341	17.7301	17.597	18.0876	17.8157	17.7396	NaN	NaN	NaN	NaN	NaN	NaN	NaN	NaN	NaN	NaN	NaN	NaN	T	2			1094	___1									0.996621	7.96e-114	246.98	222.97	170.09	2.1197	3800800000	10	10	H0YDG6	10	H0YDG6	H0YDG6		LMO7	______XDVTRLPSPTSPFSSLSQDQAATSK	LPS(0.005)PT(0.997)S(0.996)PFS(0.003)SLSQDQAATSK	11978	UID11791				1;2
NaN	NaN	NaN	NaN	NaN	NaN	NaN	NaN	NaN	NaN	NaN	NaN	18.4291	18.0252	17.9694	17.9552	17.5804	17.4826	NaN	NaN	NaN	NaN	NaN	NaN	NaN	NaN	NaN	NaN	NaN	NaN	19.6059	18.8043	18.9122	19.2115	18.1315	18.2207	NaN	NaN	NaN	NaN	NaN	NaN	NaN	NaN	NaN	NaN	NaN	NaN	NaN	NaN	NaN	NaN	NaN	NaN	NaN	NaN	NaN	NaN	NaN	NaN	T	2			1098	___1	+	CST;HTP							0.999858	0.00367724	141.91	74.949	141.91	-0.32819	34418000	395	395	H0YFD6;P40939;A0A2R8YG21;A0A2R8Y4F5	395;395;395;360	H0YFD6	H0YFD6	Trifunctional enzyme subunit alpha, mitochondrial;Long-chain enoyl-CoA hydratase;Long chain 3-hydroxyacyl-CoA dehydrogenase	HADHA	SVDKGLKTILKDATLTALDRGQQQVFKGLND	DATLT(1)ALDR	11984	UID11797	ILkDAtLtALDrGQQ			1
NaN	NaN	NaN	NaN	NaN	NaN	15.5346	15.1958	15.0019	15.1117	14.5173	14.7584	NaN	NaN	NaN	NaN	NaN	NaN	NaN	NaN	NaN	NaN	NaN	NaN	NaN	NaN	NaN	NaN	NaN	NaN	16.1684	15.3063	15.1706	15.6728	14.5985	15.0164	NaN	NaN	NaN	NaN	NaN	NaN	NaN	NaN	NaN	NaN	NaN	NaN	NaN	NaN	NaN	NaN	NaN	NaN	NaN	NaN	NaN	NaN	NaN	NaN	T	3			1098	___1	+	CST							0.999277	0.000190914	62.028	41.932	57.145	-0.86618	9212000	185	185	H0YFD6;P40939;A0A2R8YG21;A0A2R8Y688	185;185;185;185	H0YFD6	H0YFD6	Trifunctional enzyme subunit alpha, mitochondrial;Long-chain enoyl-CoA hydratase;Long chain 3-hydroxyacyl-CoA dehydrogenase	HADHA	GTPEVLLGALPGAGGTQRLPKMVGVPAALDM	TVLGT(0.001)PEVLLGALPGAGGT(0.999)QR	11985	UID11798	ALPGAGGtQRLPKMV			1
NaN	NaN	NaN	NaN	NaN	NaN	NaN	NaN	NaN	NaN	NaN	NaN	NaN	NaN	NaN	NaN	NaN	NaN	NaN	NaN	NaN	NaN	NaN	NaN	NaN	NaN	NaN	NaN	NaN	NaN	NaN	NaN	NaN	NaN	NaN	NaN	NaN	NaN	NaN	NaN	NaN	NaN	NaN	NaN	NaN	NaN	NaN	NaN	NaN	NaN	NaN	NaN	NaN	NaN	18.4275	17.9849	18.0831	17.9045	17.4947	17.4511	T	2			1105;1229	___1	+	CST;HTP							0.734302	4.29e-38	184.83	150.33	85.845	0.37948	775930000	564	NaN	H0YIY6;P27448-6;P27448-7;A2SY06;J3KNR0;P27448-8;P27448-3;P27448-4;P27448-2;P27448	293;525;548;128;564;462;541;541;564;541	H0YIY6;J3KNR0	J3KNR0	MAP/microtubule affinity-regulating kinase 3	MARK3	KENSTIPDQRTPVASTHSISSAATPDRIRFP	T(0.26)PVAS(0.686)T(0.734)HS(0.311)IS(0.008)S(0.002)AATPDR	11994	UID11807	QRtPVAStHsISSAA;QRtPVAstHsIssAA			1;2;3
NaN	NaN	NaN	NaN	NaN	NaN	17.887	17.3655	17.3171	17.4249	16.7083	16.7233	NaN	NaN	NaN	NaN	NaN	NaN	NaN	NaN	NaN	NaN	NaN	NaN	NaN	NaN	NaN	NaN	NaN	NaN	NaN	NaN	NaN	NaN	NaN	NaN	NaN	NaN	NaN	NaN	NaN	NaN	16.9236	16.2517	16.0681	16.5569	15.9358	16.0342	NaN	NaN	NaN	NaN	NaN	NaN	18.256	17.3319	17.4358	17.6556	17.2063	16.9854	T	2			1108	___1									0.999678	0.015089	68.132	43.878	52.391	-1.7757	278270000	908	908	H0YJ91;Q96RV3-4;Q96RV3-3;Q96RV3	908;1810;1849;1921	H0YJ91	H0YJ91	Pecanex-like protein 1	PCNX	NSPSLLALRHVMDDGTNEYKIIMLNRRYLSF	HVMDDGT(1)NEYK	11996	UID11809				1
21.0092	19.6667	19.1837	21.0228	20.0987	19.9395	NaN	NaN	NaN	NaN	NaN	NaN	NaN	NaN	NaN	NaN	NaN	NaN	NaN	NaN	NaN	NaN	NaN	NaN	NaN	NaN	NaN	NaN	NaN	NaN	NaN	NaN	NaN	NaN	NaN	NaN	NaN	NaN	NaN	NaN	NaN	NaN	NaN	NaN	NaN	NaN	NaN	NaN	21.0932	18.2806	19.2077	20.4656	19.9188	19.0432	NaN	NaN	NaN	NaN	NaN	NaN	T	3			1115	___1									0.841876	0.00628637	58.159	26.283	58.159	0.70475	307880000	242	242	H0YJS4	242	H0YJS4	H0YJS4		EIF2S1	NVQMEVRSIDSFLIMTQEVPKRSSCR_____	S(0.044)IDS(0.114)FLIMT(0.842)QEVPK	11998	UID11811				1
NaN	NaN	NaN	NaN	NaN	NaN	NaN	NaN	NaN	NaN	NaN	NaN	17.1131	16.2556	16.3947	16.5082	15.899	16.0543	16.2488	15.6444	16.1022	15.5061	15.5485	15.0654	17.4094	16.7272	16.7528	17.2742	16.7385	16.2777	18.2358	17.3229	17.1314	17.5116	16.4701	16.6221	17.891	17.1442	16.9621	17.5272	16.8332	16.9298	18.0279	17.3902	17.3303	17.3636	16.696	16.5045	NaN	NaN	NaN	NaN	NaN	NaN	NaN	NaN	NaN	NaN	NaN	NaN	T	3			1123	___1	+	HTP							0.996318	1.98e-12	141.23	135.51	141.23	0.36259	179860000	187	187	H0YLA4;Q00796	187;208	H0YLA4	H0YLA4	Sorbitol dehydrogenase	SORD	KAMGAAQVVVTDLSATRLSKAKEIGADLVLQ	AMGAAQVVVTDLS(0.004)AT(0.996)R	12000	UID11813	VVTDLsAtRLsKAKE			1
NaN	NaN	NaN	NaN	NaN	NaN	NaN	NaN	NaN	NaN	NaN	NaN	NaN	NaN	NaN	NaN	NaN	NaN	NaN	NaN	NaN	NaN	NaN	NaN	NaN	NaN	NaN	NaN	NaN	NaN	NaN	NaN	NaN	NaN	NaN	NaN	NaN	NaN	NaN	NaN	NaN	NaN	NaN	NaN	NaN	NaN	NaN	NaN	16.9444	16.6458	17.0512	16.7779	15.8533	16.2144	NaN	NaN	NaN	NaN	NaN	NaN	T	3			1132	___1	+	CST							0.959839	5.18e-05	84.375	71.395	84.375	-1.2514	23889000	116	116	H0YMH7;Q05D32-2;Q05D32	116;116;116	H0YMH7	H0YMH7	CTD small phosphatase-like protein 2	CTDSPL2	RRKSQVNGEAGSYEMTNQHVKQNGKLEDNPS	S(0.01)QVNGEAGS(0.023)Y(0.007)EMT(0.96)NQHVK	12002	UID11815	EAGsyEMtNQHVKQN			1
NaN	NaN	NaN	NaN	NaN	NaN	19.3614	18.6792	18.3773	18.7285	17.9645	17.7414	NaN	NaN	NaN	NaN	NaN	NaN	NaN	NaN	NaN	NaN	NaN	NaN	NaN	NaN	NaN	NaN	NaN	NaN	NaN	NaN	NaN	NaN	NaN	NaN	19.0005	18.0844	17.946	18.3812	17.691	17.9562	NaN	NaN	NaN	NaN	NaN	NaN	19.3477	18.0218	18.4743	18.554	17.9269	17.8401	18.8532	17.9803	17.9708	17.9726	17.7361	17.3849	T	3			1134	___1	+	CST;HTP							0.998974	0.00986565	101.3	83.859	79.659	0.4811	70143000	15	15	H7BZ09;H0YN26;O95626;P39687	15;15;15;15	H7BZ09	H7BZ09	Acidic leucine-rich nuclear phosphoprotein 32 family member D;Acidic leucine-rich nuclear phosphoprotein 32 family member A	ANP32A;ANP32D	_MEMGRRIHLELRNRTPSDVKELVLDNSRSN	NRT(0.999)PS(0.001)DVK	12003	UID11816	HLELRNRtPsDVKEL;HLELrNRtPsDVkEL			1
NaN	NaN	NaN	NaN	NaN	NaN	NaN	NaN	NaN	NaN	NaN	NaN	NaN	NaN	NaN	NaN	NaN	NaN	NaN	NaN	NaN	NaN	NaN	NaN	NaN	NaN	NaN	NaN	NaN	NaN	NaN	NaN	NaN	NaN	NaN	NaN	NaN	NaN	NaN	NaN	NaN	NaN	NaN	NaN	NaN	NaN	NaN	NaN	18.1743	17.004	17.5072	17.1337	16.5558	16.8676	NaN	NaN	NaN	NaN	NaN	NaN	T	3			1137	___1	+	CST;HTP							0.699458	0.00362257	43.271	27.679	43.271	0.16164	261040000	149	149	H3BM18;X6RHM1;Q16666-3;Q16666-2;Q16666	149;149;149;149;149	H3BM18	H3BM18	Gamma-interferon-inducible protein 16	IFI16	KEKAGPKGSKVSEEQTQPPSPAGAGMSTAMG	VS(0.004)EEQT(0.699)QPPS(0.079)PAGAGMS(0.102)T(0.115)AMGR	12005	UID11818	skVSEEQtQPPsPAG			1
17.7247	16.9347	16.6679	18.1806	16.9015	17.1701	18.221	17.3463	17.5434	17.9635	17.1403	17.0427	NaN	NaN	NaN	NaN	NaN	NaN	NaN	NaN	NaN	NaN	NaN	NaN	21.1406	20.0975	20.0967	20.7683	20.1288	20.2125	18.4184	17.6794	17.8477	18.1345	17.1961	17.3444	NaN	NaN	NaN	NaN	NaN	NaN	21.4716	20.3894	20.5078	20.7636	20.245	20.473	20.8338	19.5329	19.8941	20.2397	19.6123	19.8611	NaN	NaN	NaN	NaN	NaN	NaN	T	2			1155	___1	+	CST;HTP							0.996594	6.99e-07	139.74	93.682	119.96	0.88069	1060800000	165	165	H3BQZ7;Q1KMD3	165;165	H3BQZ7	H3BQZ7	Heterogeneous nuclear ribonucleoprotein U-like protein 2	HNRNPUL2-BSCL2;HNRNPUL2	GKREEDEPEERSGDETPGSEVPGDKAAEEQG	SGDET(0.997)PGS(0.003)EVPGDK	12008	UID11821	EErsGDEtPGsEVPG			1;2
21.6294	20.7671	20.5118	21.6658	20.6435	21.0166	18.5327	17.7846	18.0689	17.9656	17.6958	17.6538	NaN	NaN	NaN	NaN	NaN	NaN	NaN	NaN	NaN	NaN	NaN	NaN	21.3803	20.4046	20.258	21.1614	20.3763	20.363	19.9933	19.1878	19.2833	19.4824	18.7006	18.8401	19.3087	18.5486	18.4781	18.9558	18.262	18.5179	20.386	19.6537	19.6147	19.875	19.4598	19.4117	20.5917	19.4596	19.534	20.1033	19.4851	19.4467	19.7632	19.1497	19.2509	19.232	18.8193	18.6868	T	3			1158	___1	+	HTP							0.999986	4.89e-59	216.53	167.71	141.18	-0.12221	1057400000	369	369	H3BRG4;P22695	369;369	H3BRG4	H3BRG4	Cytochrome b-c1 complex subunit 2, mitochondrial	UQCRC2	AYNQVKTIAQGNLSNTDVQAAKRQRSLFLAR	TIAQGNLSNT(1)DVQAAK	12009	UID11822	AQGNLsNtDVQAAkN			1
19.6886	18.8277	18.7299	19.7117	19.0964	19.2428	NaN	NaN	NaN	NaN	NaN	NaN	NaN	NaN	NaN	NaN	NaN	NaN	NaN	NaN	NaN	NaN	NaN	NaN	22.7522	21.7717	21.6309	22.2286	21.4764	21.6025	19.5554	18.7074	18.858	18.9966	18.2841	18.3621	18.462	17.7197	17.5728	17.8168	17.2876	17.522	NaN	NaN	NaN	NaN	NaN	NaN	21.6847	20.6705	20.7891	21.2269	20.5406	20.5252	NaN	NaN	NaN	NaN	NaN	NaN	T	4			1163	___1	+	HTP;LTP	+	intracellular localization	apoptosis, inhibited			inhibits DOX-induced apoptosis	0.99908	7.01e-121	200.11	183.58	200.11	1.3829	6549600000	72	72	J3QLT7;H3BUP2;H3BUN4;O60936;O60936-3	72;149;149;149;211	J3QLT7	J3QLT7	Nucleolar protein 3	NOL3	DEAGGPEGSEAVQSGTPEEPEPELEAEASKE	ASDPDEAGGPEGSEAVQS(0.001)GT(0.999)PEEPEPELEAEASK	12011	UID11824	SEAVQSGtPEEPEPE	CK2A1	P68400	1
20.4003	19.5104	19.1441	20.2663	19.3814	19.4792	21.3324	20.3555	20.8667	20.8073	20.409	20.272	20.1639	19.5922	19.4568	19.6821	19.0416	18.9791	21.2991	20.5161	20.3132	20.1869	20.1207	19.3634	21.8659	21.0325	20.8214	21.5098	20.7698	20.7901	21.4262	20.6397	20.8932	21.4006	20.3373	20.2973	22.1288	21.272	21.1262	21.5768	20.9507	21.1805	19.0022	18.3872	18.2168	18.6754	18.1748	17.9589	20.4969	19.2385	19.7222	19.8404	19.5269	19.2766	18.6753	18.0235	18.175	18.2018	17.8305	17.556	T	3			1177	___1									0.999999	3.25e-53	232.83	176.79	158.81	0.71549	1021000000	142	142	H7BZT7;X6RA14;U3KQT1;P10768	142;165;194;194	H7BZT7	H7BZT7	S-formylglutathione hydrolase	ESD	VLCPWGKKAFSGYLGTDQSKWKAYDATHLVK	AFSGYLGT(1)DQSK	12017	UID11830				1
NaN	NaN	NaN	NaN	NaN	NaN	NaN	NaN	NaN	NaN	NaN	NaN	NaN	NaN	NaN	NaN	NaN	NaN	NaN	NaN	NaN	NaN	NaN	NaN	NaN	NaN	NaN	NaN	NaN	NaN	NaN	NaN	NaN	NaN	NaN	NaN	NaN	NaN	NaN	NaN	NaN	NaN	NaN	NaN	NaN	NaN	NaN	NaN	18.811	17.5883	18.1695	18.421	17.3657	17.3833	NaN	NaN	NaN	NaN	NaN	NaN	T	4			1192	___1	+	CST;HTP							0.762058	3.91e-55	144.7	129.77	64.302	-0.66983	257390000	22	22	H7C3A2;Q8NHH9-2;Q8NHH9	22;23;23	H7C3A2	H7C3A2	Atlastin-2	ATL2	ARGQQPHQGLWRRRRTSDPSAAVNHVSSTTS	RT(0.762)S(0.168)DPS(0.053)AAVNHVS(0.008)S(0.002)T(0.002)T(0.002)S(0.002)LGENYEDDDLVNSDEVMK	12023	UID11836	GLWRRRRtsDPsAAV			1
NaN	NaN	NaN	NaN	NaN	NaN	NaN	NaN	NaN	NaN	NaN	NaN	NaN	NaN	NaN	NaN	NaN	NaN	NaN	NaN	NaN	NaN	NaN	NaN	NaN	NaN	NaN	NaN	NaN	NaN	NaN	NaN	NaN	NaN	NaN	NaN	17.8269	16.9342	16.6704	17.258	16.4334	16.617	NaN	NaN	NaN	NaN	NaN	NaN	NaN	NaN	NaN	NaN	NaN	NaN	NaN	NaN	NaN	NaN	NaN	NaN	T	3			1198	___1									0.964826	3.49e-62	163.14	152.91	156.47	0.84372	6005200000	123	123	H7C4S4	123	H7C4S4	H7C4S4		FXR1	RRRRTDEDAVLMDGMTESDTASVNENGLDDS	TDEDAVLMDGMT(0.965)ES(0.965)DT(0.07)ASVNENGLDDSEK	12026	UID11839				1;2;3
NaN	NaN	NaN	NaN	NaN	NaN	NaN	NaN	NaN	NaN	NaN	NaN	NaN	NaN	NaN	NaN	NaN	NaN	NaN	NaN	NaN	NaN	NaN	NaN	NaN	NaN	NaN	NaN	NaN	NaN	NaN	NaN	NaN	NaN	NaN	NaN	NaN	NaN	NaN	NaN	NaN	NaN	NaN	NaN	NaN	NaN	NaN	NaN	NaN	NaN	NaN	NaN	NaN	NaN	17.8083	17.3413	17.0347	17.2097	16.9178	16.4171	T	3			1204	___1	+	HTP							0.901638	2.2e-10	123.4	99.015	69.522	1.1083	83329000	25	25	I1E4Y6;Q6Y7W6-4;Q6Y7W6-5;Q6Y7W6;C9JHW1;E7ESB6;Q6Y7W6-3;C9JW88;F8WCD5;C9JPV7;C9JXQ0;C9J0V6;C9JHT0;C9JRZ2	25;25;25;25;25;25;25;25;25;25;25;25;25;25	I1E4Y6	I1E4Y6	PERQ amino acid-rich with GYF domain-containing protein 2	GIGYF2	FGPEWLRALSSGGSITSPPLSPALPKYKLAD	ALS(0.001)S(0.004)GGS(0.079)IT(0.902)S(0.898)PPLS(0.117)PALPK	12029	UID11842	LssGGsItsPPLsPA			1;2;3
16.3358	15.3875	14.8442	16.4939	15.4927	15.8101	NaN	NaN	NaN	NaN	NaN	NaN	NaN	NaN	NaN	NaN	NaN	NaN	NaN	NaN	NaN	NaN	NaN	NaN	17.5156	16.6781	16.4461	17.2861	16.6157	16.7169	16.2341	15.2846	15.6382	16.2111	13.906	14.284	NaN	NaN	NaN	NaN	NaN	NaN	17.1052	16.3441	16.483	16.6121	16.1882	16.0496	16.9008	15.7523	16.2061	16.4802	15.8454	15.8871	NaN	NaN	NaN	NaN	NaN	NaN	T	3			1204	___1	+	CST;HTP							0.98631	2.95e-119	194.65	178.25	108.92	0.6825	141460000	404	404	I1E4Y6;Q6Y7W6-4;Q6Y7W6-5;Q6Y7W6;C9JHW1;E7ESB6;Q6Y7W6-3	404;376;376;382;325;376;403	I1E4Y6	I1E4Y6	PERQ amino acid-rich with GYF domain-containing protein 2	GIGYF2	SEETPQTSSSSARPGTPSDHQSQEASQFERK	PGT(0.986)PS(0.014)DHQSQEASQFER	12030	UID11843	sssARPGtPsDHQsQ;SSSARPGtPSDHQSQ			1
NaN	NaN	NaN	NaN	NaN	NaN	20.2911	18.0566	19.3723	20.3526	18.6799	18.2016	NaN	NaN	NaN	NaN	NaN	NaN	NaN	NaN	NaN	NaN	NaN	NaN	NaN	NaN	NaN	NaN	NaN	NaN	NaN	NaN	NaN	NaN	NaN	NaN	19.4321	18.4144	17.6392	18.6115	16.8667	17.289	NaN	NaN	NaN	NaN	NaN	NaN	19.7975	18.3175	17.9211	18.131	17.5407	17.5032	20.6835	19.1971	20.1765	19.4552	18.7265	19.3095	T	3			1207	___1									0.5	0.0148253	78.098	45.488	58.699	-0.94111	169990000	120	120	I3L2G1;K7EQD6;I3L0N3;P46459-2;P46459	120;103;687;598;692	I3L2G1	I3L2G1	Vesicle-fusing ATPase	NSF	LEALELLGNFKDKERTTIAQQVKGKKVWIGI	T(0.5)T(0.5)IAQQVK	12035	UID11848				1
NaN	NaN	NaN	NaN	NaN	NaN	20.2911	18.0566	19.3723	20.3526	18.6799	18.2016	NaN	NaN	NaN	NaN	NaN	NaN	NaN	NaN	NaN	NaN	NaN	NaN	NaN	NaN	NaN	NaN	NaN	NaN	NaN	NaN	NaN	NaN	NaN	NaN	19.4321	18.4144	17.6392	18.6115	16.8667	17.289	NaN	NaN	NaN	NaN	NaN	NaN	19.7975	18.3175	17.9211	18.131	17.5407	17.5032	20.6835	19.1971	20.1765	19.4552	18.7265	19.3095	T	3			1207	___1	+	HTP							0.5	0.0148253	78.098	45.488	58.699	-0.94111	169990000	121	121	I3L2G1;K7EQD6;I3L0N3;P46459-2;P46459	121;104;688;599;693	I3L2G1	I3L2G1	Vesicle-fusing ATPase	NSF	EALELLGNFKDKERTTIAQQVKGKKVWIGIK	T(0.5)T(0.5)IAQQVK	12036	UID11849	FKDKERTtIAQQVkG			1
18.9233	18.4083	17.8929	18.8851	17.8969	18.047	20.6321	20.0957	20.3567	20.2363	19.8128	19.7286	20.9577	20.9072	20.5555	20.6076	19.964	20.0343	20.7191	20.3418	20.3285	19.8883	19.88	19.6066	19.1582	18.4084	18.2267	18.9494	18.0794	17.8858	20.5798	19.9402	20.0375	20.3472	19.3549	19.4835	20.8121	20.5059	20.0917	20.2171	19.8129	19.8841	21.0026	20.5981	20.4492	20.6745	20.3489	20.1307	20.543	19.7432	19.9766	20.1999	19.6647	19.2878	20.1605	19.8333	19.7956	19.6934	19.3628	18.9981	T	3			1208	___1	+	HTP							0.999672	2.54e-177	305.19	254.88	185.55	-0.75972	2810100000	160	160	I3L3V9;I3L1L9;I3L1R7;Q99447-2;Q99447-4;Q99447;Q99447-3	160;288;320;264;310;342;360	I3L3V9	I3L3V9	Ethanolamine-phosphate cytidylyltransferase	PCYT2	RRGIFRQIDSGSNLTTDLIVQRIITNRLEYE	QIDSGSNLTT(1)DLIVQR	12037	UID11850	DSGsNLttDLIVQRI			1
NaN	NaN	NaN	NaN	NaN	NaN	NaN	NaN	NaN	NaN	NaN	NaN	NaN	NaN	NaN	NaN	NaN	NaN	NaN	NaN	NaN	NaN	NaN	NaN	NaN	NaN	NaN	NaN	NaN	NaN	NaN	NaN	NaN	NaN	NaN	NaN	NaN	NaN	NaN	NaN	NaN	NaN	NaN	NaN	NaN	NaN	NaN	NaN	19.2389	17.9959	18.478	18.4785	17.8863	17.8656	NaN	NaN	NaN	NaN	NaN	NaN	T	3			1213	___1									0.500708	1.52e-124	264.59	235.25	264.59	-0.57292	43818000	179	179	I3L2B2;O95208-3;O95208-2;F6PQP6;O95208;E9PBC1	179;140;179;179;179;179	I3L2B2	I3L2B2	Epsin-2	EPN2	NQITFGRGSSQPNLSTSHSEQEYGKAGGSPA	GS(0.003)S(0.245)QPNLS(0.244)T(0.501)S(0.007)HSEQEYGK	12040	UID11853				1
NaN	NaN	NaN	NaN	NaN	NaN	NaN	NaN	NaN	NaN	NaN	NaN	NaN	NaN	NaN	NaN	NaN	NaN	NaN	NaN	NaN	NaN	NaN	NaN	NaN	NaN	NaN	NaN	NaN	NaN	NaN	NaN	NaN	NaN	NaN	NaN	NaN	NaN	NaN	NaN	NaN	NaN	NaN	NaN	NaN	NaN	NaN	NaN	NaN	NaN	NaN	NaN	NaN	NaN	17.9748	17.3048	16.4911	17.6633	17.3868	16.3298	T	3			1217	___1	+	CST;HTP							0.869451	1.71e-52	204.13	175.32	84.86	-1.0522	2136800000	100	100	I3L456;Q15276-2;Q15276	100;413;413	I3L456	I3L456	Rab GTPase-binding effector protein 1	RABEP1	FKDGLRRAQSTDSLGTSGSLQSKALGYNYKA	AQS(0.644)T(0.352)DS(0.122)LGT(0.869)S(0.012)GSLQSK	12045	UID11858	QstDsLGtsGsLQSk			1;2
19.6032	18.4764	18.3385	19.6956	18.4983	18.6164	NaN	NaN	NaN	NaN	NaN	NaN	NaN	NaN	NaN	NaN	NaN	NaN	NaN	NaN	NaN	NaN	NaN	NaN	18.8501	17.7167	17.4146	18.2903	17.2492	17.5626	NaN	NaN	NaN	NaN	NaN	NaN	18.3746	17.3233	17.2622	17.9047	17.2023	17.5474	NaN	NaN	NaN	NaN	NaN	NaN	NaN	NaN	NaN	NaN	NaN	NaN	NaN	NaN	NaN	NaN	NaN	NaN	T	3			1221	___1									0.528345	0.016822	43.791	12.402	43.791	0.22437	144890000	1100	1100	J3KN16;Q5VYK3	1100;928	J3KN16	J3KN16	Proteasome-associated protein ECM29 homolog	KIAA0368;ECM29	SVAARDAWQMTEEEYTPPAGAKVNDVVPWVL	DAWQMTEEEY(0.472)T(0.528)PPAGAK	12046	UID11859				1
NaN	NaN	NaN	NaN	NaN	NaN	NaN	NaN	NaN	NaN	NaN	NaN	17.7583	16.672	16.7758	16.996	16.8866	16.9721	NaN	NaN	NaN	NaN	NaN	NaN	NaN	NaN	NaN	NaN	NaN	NaN	19.2152	18.4665	18.4374	18.9663	18.1688	18.4291	19.4754	18.3851	18.4188	18.7613	18.3099	18.725	NaN	NaN	NaN	NaN	NaN	NaN	NaN	NaN	NaN	NaN	NaN	NaN	NaN	NaN	NaN	NaN	NaN	NaN	T	3			1223	___1	+	CST;HTP							0.639211	0.0002301	101.96	57.355	85.362	-0.30248	49550000	237	237	J3KN59;Q12982;Q12982-2	237;116;178	J3KN59	J3KN59	BCL2/adenovirus E1B 19 kDa protein-interacting protein 2	BNIP2	LPKPKTTEVIRKGSITEYTAAEEKEDGRRWR	KGS(0.361)IT(0.639)EYTAAEEK	12047	UID11860	VIRkGsItEytAAEE			1
NaN	NaN	NaN	NaN	NaN	NaN	NaN	NaN	NaN	NaN	NaN	NaN	NaN	NaN	NaN	NaN	NaN	NaN	NaN	NaN	NaN	NaN	NaN	NaN	NaN	NaN	NaN	NaN	NaN	NaN	17.2808	16.3012	16.7691	17.0797	15.9797	16.012	NaN	NaN	NaN	NaN	NaN	NaN	NaN	NaN	NaN	NaN	NaN	NaN	NaN	NaN	NaN	NaN	NaN	NaN	NaN	NaN	NaN	NaN	NaN	NaN	T	3			1224	___1	+	CST;HTP							0.61493	4.81e-24	147.16	123.94	147.16	0.40192	12587000	166	166	J3KN66;Q5JTV8-2;Q5JTV8;Q5JTV8-3;A0A0A0MSK5;H0YDU3	166;166;166;166;45;69	J3KN66	J3KN66	Torsin-1A-interacting protein 1	TOR1AIP1	LRDSHSSEEDEASSQTDLSQTISKKTVRSIQ	DSHSSEEDEAS(0.005)S(0.378)QT(0.615)DLS(0.002)QTISK	12048	UID11861	EDEAssQtDLsQtIS			1
19.9279	19.2443	18.7631	20.9418	18.8801	19.1891	18.047	17.2177	17.326	17.7794	16.6634	16.5922	20.6209	19.9956	19.7745	20.2141	19.7015	19.5841	18.1552	16.9025	16.7225	16.9636	16.7941	16.029	19.4833	18.5516	18.3652	19.3576	18.4886	18.4874	19.8162	18.9075	19.1792	19.6487	18.6236	18.7206	19.2792	18.3845	18.1295	18.6781	18.0724	18.314	19.5207	18.9949	18.9487	19.3059	18.7499	18.7482	18.9209	17.7525	18.1436	18.2758	17.8425	17.7984	20.6735	19.7616	19.9606	20.1229	19.7922	19.5084	T	4			1224	___1	+	CST;HTP;LTP							0.999999	1.6e-122	225.8	206.29	225.8	1.6217	1079900000	221	221	J3KN66;Q5JTV8-2;Q5JTV8;Q5JTV8-3;A0A0A0MSK5;H0YD16	221;221;220;221;99;97	J3KN66	J3KN66	Torsin-1A-interacting protein 1	TOR1AIP1	ATSVQQKVNFSEEGETEEDDQDSSHSSVTTV	VNFSEEGET(1)EEDDQDSSHSSVTTVK	12049	UID11862	NFsEEGEtEEDDQds			1
NaN	NaN	NaN	NaN	NaN	NaN	NaN	NaN	NaN	NaN	NaN	NaN	17.6517	17.3449	16.8105	17.0911	16.6713	16.608	NaN	NaN	NaN	NaN	NaN	NaN	18.6167	17.6905	17.4435	18.2	17.2017	17.3884	NaN	NaN	NaN	NaN	NaN	NaN	NaN	NaN	NaN	NaN	NaN	NaN	NaN	NaN	NaN	NaN	NaN	NaN	NaN	NaN	NaN	NaN	NaN	NaN	NaN	NaN	NaN	NaN	NaN	NaN	T	3			1227	___1	+	CST;HTP							0.984295	0.000814615	90.689	73.746	90.689	-0.27683	16659000	298	298	J3KNG6;Q08AE8-4;Q08AE8-3;Q08AE8-5;Q08AE8-2;Q08AE8	298;336;336;375;495;509	J3KNG6	J3KNG6	Protein spire homolog 1	SPIRE1	VSTRKKPPKFLPISSTPQPERRQPPQRRHSI	FLPISS(0.016)T(0.984)PQPER	12050	UID11863	KFLPISstPQPERRQ			1
NaN	NaN	NaN	NaN	NaN	NaN	NaN	NaN	NaN	NaN	NaN	NaN	15.3551	15.2063	14.203	14.8746	14.1994	14.1523	NaN	NaN	NaN	NaN	NaN	NaN	NaN	NaN	NaN	NaN	NaN	NaN	17.6959	16.7313	16.6862	17.3122	16.3276	16.3675	NaN	NaN	NaN	NaN	NaN	NaN	NaN	NaN	NaN	NaN	NaN	NaN	NaN	NaN	NaN	NaN	NaN	NaN	NaN	NaN	NaN	NaN	NaN	NaN	T	4			1228	___1									0.564757	6.63e-31	106.21	94.685	106.21	0.46444	49278000	980	980	J3KNQ2;Q4ZHG4-2;Q4ZHG4	980;1021;1084	J3KNQ2	J3KNQ2	Fibronectin type III domain-containing protein 1	FNDC1	QNQDEDAQGSYDDDSTEVEAQDVRAPAHAAR	GMLPTALQNQDEDAQGSYDDDS(0.435)T(0.565)EVEAQDVR	12051	UID11864				1
NaN	NaN	NaN	NaN	NaN	NaN	NaN	NaN	NaN	NaN	NaN	NaN	17.5354	17.0409	16.6109	17.0954	16.8094	16.4573	NaN	NaN	NaN	NaN	NaN	NaN	NaN	NaN	NaN	NaN	NaN	NaN	NaN	NaN	NaN	NaN	NaN	NaN	NaN	NaN	NaN	NaN	NaN	NaN	NaN	NaN	NaN	NaN	NaN	NaN	NaN	NaN	NaN	NaN	NaN	NaN	NaN	NaN	NaN	NaN	NaN	NaN	T	3			1232	___1	+	CST;HTP							0.978609	4.5e-05	133.91	118.02	133.91	-0.95203	10989000	182	182	J3KP58;P30622-2;P30622-1;P30622;F5H6A0;F5H1T5	182;182;182;182;182;182	J3KP58	J3KP58	CAP-Gly domain-containing linker protein 1	CLIP1	IPQKPSQPAAKEPSATPPISNLTKTASESIS	EPS(0.021)AT(0.979)PPISNLTK	12055	UID11868	AAKEPsAtPPIsNLt			1
NaN	NaN	NaN	NaN	NaN	NaN	NaN	NaN	NaN	NaN	NaN	NaN	NaN	NaN	NaN	NaN	NaN	NaN	NaN	NaN	NaN	NaN	NaN	NaN	NaN	NaN	NaN	NaN	NaN	NaN	NaN	NaN	NaN	NaN	NaN	NaN	19.5306	19.1336	18.7946	18.4307	18.9853	19.2076	NaN	NaN	NaN	NaN	NaN	NaN	NaN	NaN	NaN	NaN	NaN	NaN	NaN	NaN	NaN	NaN	NaN	NaN	T	3			1232	___1	+	CST;HTP							0.914775	1.76e-18	173.34	142.8	173.34	-0.59409	52144000	350	350	J3KP58;P30622-2;P30622-1;P30622;F5H0N7;Q9UDT6-2;Q9UDT6	350;350;350;350;101;354;354	J3KP58	J3KP58	CAP-Gly domain-containing linker protein 1;CAP-Gly domain-containing linker protein 2	CLIP1;CLIP2	LLTETSSRYARKISGTTALQEALKEKQQHIE	KIS(0.073)GT(0.915)T(0.012)ALQEALK	12056	UID11869	YARKIsGttALQEAL			1
NaN	NaN	NaN	NaN	NaN	NaN	NaN	NaN	NaN	NaN	NaN	NaN	NaN	NaN	NaN	NaN	NaN	NaN	18.8051	17.6619	17.69	17.4535	17.2098	16.9782	NaN	NaN	NaN	NaN	NaN	NaN	NaN	NaN	NaN	NaN	NaN	NaN	NaN	NaN	NaN	NaN	NaN	NaN	NaN	NaN	NaN	NaN	NaN	NaN	NaN	NaN	NaN	NaN	NaN	NaN	NaN	NaN	NaN	NaN	NaN	NaN	T	3			1248	___1									0.983441	2.34e-126	238.72	218.35	238.72	-0.3669	59420000	45	45	J3KT40;O15273	45;45	J3KT40	J3KT40	Telethonin	TCAP	LSTRPEEGCSLHEEDTQRHETYHQQGQCQLP	DLTLSTRPEEGCS(0.017)LHEEDT(0.983)QR	12062	UID11875				1
NaN	NaN	NaN	NaN	NaN	NaN	NaN	NaN	NaN	NaN	NaN	NaN	NaN	NaN	NaN	NaN	NaN	NaN	NaN	NaN	NaN	NaN	NaN	NaN	16.0322	15.4884	15.1557	16.0045	17.0611	14.6121	15.1495	15.8396	14.3482	15.2425	14.9866	14.5642	NaN	NaN	NaN	NaN	NaN	NaN	NaN	NaN	NaN	NaN	NaN	NaN	16.9091	17.0363	16.8467	16.1196	16.0679	16.0671	NaN	NaN	NaN	NaN	NaN	NaN	T	3			1248	___1									1	0.00719961	74.46	63.092	71.241	-0.56366	10185000	71	71	J3KT40;O15273	71;95	J3KT40	J3KT40	Telethonin	TCAP	QCQLPYQRVLPLPIFTPAKMGATKEEREDTP	VLPLPIFT(1)PAK	12063	UID11876				1
NaN	NaN	NaN	NaN	NaN	NaN	NaN	NaN	NaN	NaN	NaN	NaN	17.2844	16.9987	16.3671	16.8345	16.0924	16.2194	NaN	NaN	NaN	NaN	NaN	NaN	NaN	NaN	NaN	NaN	NaN	NaN	17.5984	16.9276	16.9999	17.5764	16.4761	16.4329	NaN	NaN	NaN	NaN	NaN	NaN	NaN	NaN	NaN	NaN	NaN	NaN	NaN	NaN	NaN	NaN	NaN	NaN	NaN	NaN	NaN	NaN	NaN	NaN	T	3			1250	___1	+	HTP							0.749616	0.000329799	67.252	55.934	67.252	-0.39836	52341000	50	50	J3KT79;J3QR84;J3QRJ1;J3QL71;Q96FV2-2;Q96FV2;J3KS57	50;50;50;58;50;50;50	J3KT79	J3KT79	Secernin-2	SCRN2	RPRDEVQEVVFVPAGTHTPGSRLQCTYIEVE	DEVQEVVFVPAGT(0.75)HT(0.236)PGS(0.015)R	12064	UID11877	VVFVPAGtHtPGsRL			1
17.6367	17.085	16.7504	17.5863	16.6369	16.7654	NaN	NaN	NaN	NaN	NaN	NaN	NaN	NaN	NaN	NaN	NaN	NaN	16.8932	16.5395	16.6124	15.9826	15.9405	15.8365	NaN	NaN	NaN	NaN	NaN	NaN	NaN	NaN	NaN	NaN	NaN	NaN	NaN	NaN	NaN	NaN	NaN	NaN	NaN	NaN	NaN	NaN	NaN	NaN	NaN	NaN	NaN	NaN	NaN	NaN	NaN	NaN	NaN	NaN	NaN	NaN	T	3			1250	___1	+	HTP							0.864389	8.42e-05	71.808	56.85	71.808	0.49676	46220000	52	52	J3KT79;J3QR84;J3QRJ1;J3QL71;Q96FV2-2;Q96FV2;J3KS57	52;52;52;60;52;52;52	J3KT79	J3KT79	Secernin-2	SCRN2	RDEVQEVVFVPAGTHTPGSRLQCTYIEVEQV	DEVQEVVFVPAGT(0.062)HT(0.864)PGS(0.074)R	12065	UID11878	FVPAGtHtPGsRLQC			1
NaN	NaN	NaN	NaN	NaN	NaN	19.0321	19.1956	18.4154	18.8366	18.0849	18.2398	NaN	NaN	NaN	NaN	NaN	NaN	NaN	NaN	NaN	NaN	NaN	NaN	20.5247	19.9299	19.39	20.5175	19.2607	19.379	17.8178	17.1544	17.4576	17.6835	16.4451	16.928	19.7242	18.9128	18.655	19.2817	18.6471	18.6926	NaN	NaN	NaN	NaN	NaN	NaN	20.0429	18.2681	18.8959	19.1977	19.0476	18.9512	18.9142	18.3757	18.2243	18.7968	19.0285	17.8425	T	3			1264	___1	+	CST;HTP;LTP	+	molecular association, regulation;protein conformation; enzymatic activity, induced	cell adhesion, induced; cytoskeletal reorganization;cell cycle regulation; exocytosis, induced; cytoskeletal reorganization;cell motility, altered; cytoskeletal reorganization			cell polarity, spine actin enrichment and synapse formation, ; regulates myosin II assembly; regulate adhesion size and post synaptic density maturation	1	2.14e-16	147.02	134.75	122.34	-0.38732	6070400000	24	24	J3QRS3;J3KTJ1;P24844-2;P19105;P24844;O14950	24;18;19;18;19;19	J3QRS3	J3QRS3	Myosin regulatory light polypeptide 9;Myosin regulatory light chain 12A;Myosin regulatory light chain 12B	MYL12A;MYL9;MYL12B	SKRTKTKTKKRPQRATSNVFAMFDQSQIQEF	AT(1)S(1)NVFAMFDQSQIQEFK	12071	UID11884	KKRPQRAtsNVFAMF	smMLCK;CRIK;ROCK1;ROCK2;ILK;DLK;DAPK3	P11799;O14578;Q13464;P70336;Q15746;Q13418;Q12852;O43293	1;2
18.7735	17.9153	17.5815	19.9511	17.6637	18.1101	19.1921	18.6723	18.4193	18.878	17.9354	17.8313	17.756	17.0124	16.8307	17.2785	16.7224	16.5489	19.618	18.151	18.0582	18.3303	17.9342	17.3703	19.033	18.2268	17.9289	19.0084	17.9783	18.16	18.7709	17.7623	18.0264	18.4848	17.5158	17.7307	NaN	NaN	NaN	NaN	NaN	NaN	18.8481	18.1311	18.089	18.3264	17.6983	17.8165	NaN	NaN	NaN	NaN	NaN	NaN	18.6703	17.9689	17.982	18.1428	17.9319	17.6577	T	3			1266	___1	+	CST;HTP	+	protein conformation; enzymatic activity, induced					0.999781	0.000142133	121.27	98.392	103.5	-1.0097	184620000	892	892	J3QSD7;Q9NYV4-3;Q9NYV4-2;Q9NYV4	892;892;893;893	J3QSD7	J3QSD7	Cyclin-dependent kinase 12	CDK12	FGLARLYNSEESRPYTNKVITLWYRPPELLL	LYNSEESRPYT(1)NK	12072	UID11885	sEEsRPytNKVITLW	CDK7	P50613	1
18.4592	17.7536	17.4856	18.6969	17.7755	17.7673	NaN	NaN	NaN	NaN	NaN	NaN	18.196	17.8641	17.5548	18.0914	17.4756	17.5328	NaN	NaN	NaN	NaN	NaN	NaN	NaN	NaN	NaN	NaN	NaN	NaN	17.4984	16.8341	17.1267	17.5372	16.5499	16.5051	18.0317	17.162	17.109	17.6095	16.8711	17.1978	NaN	NaN	NaN	NaN	NaN	NaN	NaN	NaN	NaN	NaN	NaN	NaN	NaN	NaN	NaN	NaN	NaN	NaN	T	3			1267	___1	+	CST;HTP							0.701561	0.000232473	96.718	84.335	96.718	-1.852	133900000	357	357	J3QSV6;O76021-2;O76021	357;138;358	J3QSV6	J3QSV6	Ribosomal L1 domain-containing protein 1	RSL1D1	HGKKKRGRGKAQVKATNESEDEIPQLVPIGK	AT(0.702)NES(0.298)EDEIPQLVPIGK	12073	UID11886	GKAQVKAtNEsEDEI			1
NaN	NaN	NaN	NaN	NaN	NaN	17.9107	17.3526	17.3065	17.4275	17.1121	16.8499	17.5927	17.2681	16.9501	17.4225	16.7087	16.7858	17.1961	16.5645	16.6615	16.3315	16.1208	15.5322	17.5666	17.0868	16.7728	16.9923	16.0842	16.5405	15.4756	14.6615	14.8707	15.5246	14.8151	14.3493	16.553	15.7924	15.4244	15.9948	15.6134	15.6838	16.9417	16.4462	16.5089	16.7542	16.0951	16.0265	NaN	NaN	NaN	NaN	NaN	NaN	NaN	NaN	NaN	NaN	NaN	NaN	T	3			1278	___1	+	CST;HTP;LTP							0.996177	1.53e-24	129.32	112.11	71.535	0.27971	1779700000	41	41	K7EL60;K7ER90;K7EL20;K7ENA8;O75821	41;41;41;41;41	K7EL60	K7EL60	Eukaryotic translation initiation factor 3 subunit G	EIF3G	VTSELLKGIPLATGDTSPEPELLPGAPLPPP	GIPLAT(0.008)GDT(0.996)S(0.996)PEPELLPGAPLPPPK	12078	UID11891	IPLAtGDtsPEPELL			1;2
NaN	NaN	NaN	NaN	NaN	NaN	NaN	NaN	NaN	NaN	NaN	NaN	NaN	NaN	NaN	NaN	NaN	NaN	NaN	NaN	NaN	NaN	NaN	NaN	NaN	NaN	NaN	NaN	NaN	NaN	17.322	16.544	16.7593	16.9068	16.0112	16.3521	NaN	NaN	NaN	NaN	NaN	NaN	NaN	NaN	NaN	NaN	NaN	NaN	NaN	NaN	NaN	NaN	NaN	NaN	NaN	NaN	NaN	NaN	NaN	NaN	T	3			1280	___1	+	CST							0.5	0.00119022	80.508	57.629	80.508	2.2389	28820000	73	73	K7ELG9;Q3MHD2;Q3MHD2-2	73;73;76	K7ELG9	K7ELG9	Protein LSM12 homolog	LSM12	INLQYVSEVEIINDRTETPPPLASLNVSKLA	T(0.5)ET(0.5)PPPLASLNVSK	12079	UID11892	VEIINDRtEtPPPLA			1
NaN	NaN	NaN	NaN	NaN	NaN	NaN	NaN	NaN	NaN	NaN	NaN	17.9575	16.9625	17.185	17.4826	16.9863	17.1523	NaN	NaN	NaN	NaN	NaN	NaN	NaN	NaN	NaN	NaN	NaN	NaN	17.322	16.544	16.7593	16.9068	16.0112	16.3521	NaN	NaN	NaN	NaN	NaN	NaN	NaN	NaN	NaN	NaN	NaN	NaN	NaN	NaN	NaN	NaN	NaN	NaN	NaN	NaN	NaN	NaN	NaN	NaN	T	3			1280	___1	+	CST;HTP							0.73868	0.00119022	80.508	57.629	51.785	3.8718	46356000	75	75	K7ELG9;Q3MHD2;Q3MHD2-2	75;75;78	K7ELG9	K7ELG9	Protein LSM12 homolog	LSM12	LQYVSEVEIINDRTETPPPLASLNVSKLASK	T(0.261)ET(0.739)PPPLASLNVSK	12080	UID11893	IINDRtEtPPPLASL			1
19.0967	18.5747	18.5475	19.3495	18.4138	18.4288	19.4459	18.9976	18.9563	19.1508	18.506	18.3705	19.204	18.6972	18.6166	18.7583	18.3055	18.3287	19.3377	18.6842	18.5897	18.6038	18.3747	17.7947	19.465	18.6989	18.6391	19.0778	18.3206	18.3014	18.9316	18.2391	18.2414	18.6014	17.6231	17.8733	19.4486	18.7361	18.6257	18.9874	18.3385	18.5459	20.1103	19.473	19.4948	19.5459	19.2045	19.1064	19.0448	18.1549	18.3158	18.4442	17.973	17.8934	19.219	18.5058	18.632	18.5796	18.3152	18.0284	T	2			1288	___1	+	CST;HTP							0.859994	5.36e-24	204.67	169.91	204.67	-0.64613	383360000	32	32	K7EMR0;K7EQN8;K7EP59;Q15831-2;Q15831	32;32;32;32;32	K7EMR0	K7EMR0	Serine/threonine-protein kinase STK11	STK11	LMSVGMDTFIHRIDSTEVIYQPRRKRAKLIG	IDS(0.14)T(0.86)EVIYQPR	12082	UID11895	FIHRIDstEVIyQPR			1
NaN	NaN	NaN	NaN	NaN	NaN	NaN	NaN	NaN	NaN	NaN	NaN	NaN	NaN	NaN	NaN	NaN	NaN	NaN	NaN	NaN	NaN	NaN	NaN	NaN	NaN	NaN	NaN	NaN	NaN	NaN	NaN	NaN	NaN	NaN	NaN	NaN	NaN	NaN	NaN	NaN	NaN	NaN	NaN	NaN	NaN	NaN	NaN	NaN	NaN	NaN	NaN	NaN	NaN	17.1347	15.4468	15.3423	16.1899	14.5213	15.0142	T	4			1301	___1	+	HTP							0.516371	6.64e-27	110.32	98.467	110.32	0.40896	119570000	108	108	M0QX46;Q6UUV9-3;Q6UUV9;M0QXN6;Q6UUV9-2	108;149;149;74;165	M0QX46	M0QX46	CREB-regulated transcription coactivator 1	CRTC1	GTMYLSPPADTSWRRTNSDSALHQSTMTPTQ	T(0.516)NS(0.433)DS(0.033)ALHQS(0.006)T(0.006)MT(0.006)PT(0.001)QPESFSSGSQDVHQK	12089	UID11902	ADTSWRRtNsDsALH			1
17.9968	17.7441	17.2992	18.1851	17.3679	17.2106	NaN	NaN	NaN	NaN	NaN	NaN	NaN	NaN	NaN	NaN	NaN	NaN	NaN	NaN	NaN	NaN	NaN	NaN	NaN	NaN	NaN	NaN	NaN	NaN	NaN	NaN	NaN	NaN	NaN	NaN	18.9456	18.4297	18.162	18.4618	17.989	17.9787	18.9273	18.748	18.4	18.8373	18.4127	18.0331	NaN	NaN	NaN	NaN	NaN	NaN	NaN	NaN	NaN	NaN	NaN	NaN	T	2			1316	___1									0.999996	0.0188021	56.956	26.392	56.956	-1.5715	194020000	6	6	M0R2U6;M0QZF2;M0QYJ9;M0R2P6;Q8TBC3-2;Q8TBC3	6;6;6;6;6;6	M0R2U6	M0R2U6	SH3KBP1-binding protein 1	SHKBP1	__________MAAAATAAEGVPSRGPPGEVI	MAAAAT(1)AAEGVPSR	12101	UID11914				1
NaN	NaN	NaN	NaN	NaN	NaN	NaN	NaN	NaN	NaN	NaN	NaN	20.1314	20.2413	19.6449	20.0217	19.3837	19.0967	NaN	NaN	NaN	NaN	NaN	NaN	NaN	NaN	NaN	NaN	NaN	NaN	18.1083	17.4304	17.3432	17.7493	16.8463	16.8056	NaN	NaN	NaN	NaN	NaN	NaN	17.5951	16.9641	16.8577	17.0894	16.379	16.1751	19.5806	18.7526	19.0685	18.9623	18.7008	18.2686	19.5967	19.3114	19.1842	19.0932	18.9873	18.5327	T	2			1318;2894	___1									0.991668	0	458.76	414.32	148.15	1.8124	1137700000	291	NaN	Q9Y4J8-15;Q9Y4J8-13;M0QZ28;Q9Y4J8-14;Q9Y4J8-2;Q9Y4J8-10;Q9Y4J8-11;M0R0C4;Q9Y4J8-6;Q9Y4J8	583;583;265;590;586;295;352;69;291;643	Q9Y4J8-15;Q9Y4J8-6	Q9Y4J8-6	Dystrobrevin alpha	DTNA	MSSLVKELNSEVGSETESNVDSEFARTQFED	ELNSEVGS(0.957)ET(0.992)ES(0.051)NVDSEFAR	12102	UID11915				1;2;3
18.4652	17.6535	17.0711	18.7804	17.5826	17.6034	NaN	NaN	NaN	NaN	NaN	NaN	NaN	NaN	NaN	NaN	NaN	NaN	NaN	NaN	NaN	NaN	NaN	NaN	17.347	16.6598	16.465	17.4328	16.7507	16.3605	18.0838	17.2485	17.2151	17.8037	16.5148	16.553	18.6069	17.5851	17.4675	17.9172	16.8693	17.0749	17.8361	16.9629	16.9432	17.3596	16.5823	16.0757	18.7459	17.5315	17.425	17.7381	17.0433	17.0294	18.1033	17.3104	17.8543	17.4234	16.809	16.7835	T	3			1318;2894	___1	+	CST;HTP							0.996859	0.000314102	94.544	68.827	60.489	-0.99782	139320000	152	NaN	Q9Y4J8-15;Q9Y4J8-13;M0QZ28;Q9Y4J8-14;Q9Y4J8-2;Q9Y4J8-10;Q9Y4J8-11;Q9Y4J8-8;Q9Y4J8-16;Q9Y4J8-5;E7EVB6;M0R021;E9PEY4;K7ERH7;O60941;O60941-6;Q9Y4J8-12;O60941-7;O60941-4;O60941-2;O60941-3;O60941-5;Q9Y4J8-6;Q9Y4J8;Q9Y4J8-4;Q9Y4J8-3	444;444;126;444;447;156;213;126;444;447;468;126;438;103;468;411;254;468;468;438;468;438;152;504;501;504	Q9Y4J8-15;Q9Y4J8-6	Q9Y4J8-6	Dystrobrevin alpha;Dystrobrevin;Dystrobrevin beta	DTNA;DTNB	EIQRLRLEHEQASQPTPEKAQQNPTLLAELR	LEHEQAS(0.003)QPT(0.997)PEK	12103	UID11916	HEQASQPtPEKAQQN			1
NaN	NaN	NaN	NaN	NaN	NaN	NaN	NaN	NaN	NaN	NaN	NaN	NaN	NaN	NaN	NaN	NaN	NaN	18.8413	17.8712	18.0259	17.4698	17.2064	16.2027	NaN	NaN	NaN	NaN	NaN	NaN	NaN	NaN	NaN	NaN	NaN	NaN	NaN	NaN	NaN	NaN	NaN	NaN	NaN	NaN	NaN	NaN	NaN	NaN	NaN	NaN	NaN	NaN	NaN	NaN	NaN	NaN	NaN	NaN	NaN	NaN	T	2			1318;2894	___1	+	HTP							0.968007	0.00180451	82.55	57.695	79.693	2.1777	340050000	312	NaN	Q9Y4J8-15;Q9Y4J8-13;M0QZ28;Q9Y4J8-14;Q9Y4J8-2;Q9Y4J8-10;Q9Y4J8-11;M0R0C4;Q9Y4J8-6;Q9Y4J8	604;604;286;611;607;316;373;90;312;664	Q9Y4J8-15;Q9Y4J8-6	Q9Y4J8-6	Dystrobrevin alpha	DTNA	SEFARTQFEDLVPSPTSEKAFLAQIHARKPG	TQFEDLVPS(0.094)PT(0.968)S(0.938)EK	12104	UID11917	EDLVPsPtsEKAFLA			1;2
17.2115	16.345	16.1648	17.2901	16.4514	16.4671	17.1277	16.7207	16.8601	17.0472	16.5407	16.1942	NaN	NaN	NaN	NaN	NaN	NaN	16.2755	15.8525	15.4426	15.6027	15.555	15.1296	19.9064	18.9532	18.7426	19.4125	18.7237	18.8974	19.3697	18.5298	18.6738	19.0276	18.3341	18.411	20.6803	19.7987	19.7313	20.2135	19.6414	19.9731	18.967	18.3523	18.214	18.3701	18.1289	18.1648	17.1119	16.0396	16.1552	16.4239	15.9571	15.7259	16.1092	15.2877	15.9904	15.5436	15.4583	14.9867	T	2			1319	___1	+	HTP							0.681586	7.73e-77	256.31	233.59	163.99	-0.10185	267440000	359	359	M0QZ43;P23327	359;359	M0QZ43	M0QZ43	Sarcoplasmic reticulum histidine-rich calcium-binding protein	HRC	RHQGHRDEEEDEDVSTERWHQGPQHVHHGLV	DEEEDEDVS(0.318)T(0.682)ER	12105	UID11918	EEDEDVstERWHQGP			1
14.4464	13.8627	12.3114	15.0292	13.495	NaN	NaN	NaN	NaN	NaN	NaN	NaN	13.9777	12.4496	13.9528	13.7081	NaN	12.0001	12.395	NaN	12.2424	12.6105	12.0839	NaN	19.3618	18.5162	18.2328	19.0996	18.2202	17.9451	18.7046	17.9934	18.1633	18.6985	17.3315	17.4242	NaN	NaN	NaN	NaN	NaN	NaN	18.7528	18.4061	18.3444	18.4879	18.0977	17.8121	18.3332	17.1623	17.7323	17.9228	17.1978	16.9396	19.5799	19.1767	19.2336	19.1213	18.8033	18.444	T	4			1319	___1	+	HTP							0.621755	3.7e-256	282.19	272.04	282.19	1.7173	14456000000	207	207	M0QZ43;P23327	207;207	M0QZ43	M0QZ43	Sarcoplasmic reticulum histidine-rich calcium-binding protein	HRC	GEEEEEEEEEEEEASTEYGHQAHRHRGHGSE	GHDGEDDEGEEEEEEEEEEEEAS(0.378)T(0.622)EYGHQAHR	12106	UID11919	EEEEEAstEyGHQAH			1
NaN	NaN	NaN	NaN	NaN	NaN	NaN	NaN	NaN	NaN	NaN	NaN	NaN	NaN	NaN	NaN	NaN	NaN	NaN	NaN	NaN	NaN	NaN	NaN	NaN	NaN	NaN	NaN	NaN	NaN	NaN	NaN	NaN	NaN	NaN	NaN	NaN	NaN	NaN	NaN	NaN	NaN	13.1829	12.1002	NaN	11.8754	NaN	NaN	12.3738	NaN	12.2845	12.9799	NaN	NaN	NaN	NaN	NaN	NaN	NaN	NaN	T	3			1319	___1	+	HTP							0.633362	0.00171493	77.222	58.164	67.605	0.045017	11566000	142	142	M0QZ43;P23327	142;142	M0QZ43	M0QZ43	Sarcoplasmic reticulum histidine-rich calcium-binding protein	HRC	HGGQARGHRGHGSEDTEDSAEHRHHLPSHRS	GHGSEDT(0.633)EDS(0.367)AEHR	12107	UID11920	RGHGsEDtEDsAEHR			1
12.4657	NaN	11.7463	12.6324	12.7301	NaN	18.9712	18.0704	18.3862	18.9421	18.052	17.8515	12.909	NaN	NaN	NaN	NaN	NaN	NaN	NaN	NaN	NaN	NaN	NaN	18.399	17.4358	17.2697	17.8822	17.0958	16.838	18.9066	18.1689	18.3641	18.4797	17.2682	17.4349	20.1355	19.4747	19.0175	19.1199	18.5638	18.8415	19.5782	18.8939	18.8559	19.1031	18.6983	18.3807	18.3441	17.2552	17.6241	17.6555	16.9519	16.696	20.0765	19.6849	19.737	19.7043	19.2549	19.0069	T	4			1319	___1	+	HTP							0.97123	1.91e-182	279.44	256.68	56.055	-0.84977	6925800000	312	312	M0QZ43;P23327	312;312	M0QZ43	M0QZ43	Sarcoplasmic reticulum histidine-rich calcium-binding protein	HRC	HRSHEEDDNDDDDVSTEYGHQAHRHQDHRKE	HRS(0.047)HEEDDNDDDDVS(0.971)T(0.971)EY(0.01)GHQAHR	12108	UID11921	NDDDDVstEYGHQAH			1;2
NaN	NaN	NaN	NaN	NaN	NaN	NaN	NaN	NaN	NaN	NaN	NaN	NaN	NaN	NaN	NaN	NaN	NaN	NaN	NaN	NaN	NaN	NaN	NaN	NaN	NaN	NaN	NaN	NaN	NaN	NaN	NaN	NaN	NaN	NaN	NaN	NaN	NaN	NaN	NaN	NaN	NaN	NaN	NaN	NaN	NaN	NaN	NaN	NaN	NaN	NaN	NaN	NaN	NaN	17.9952	17.9509	17.8028	17.5024	17.498	17.0483	T	2			1343	___1	+	CST;HTP							1	7.44e-75	233.6	201.32	171.87	1.387	229000000000	291	291	O00499-10;O00499-8;O00499-11;O00499-9;O00499-7;O00499-4;O00499-6;O00499-3;O00499-2;O00499-5;O00499	291;291;291;276;276;276;276;307;276;307;307	O00499-10	O00499-10	Myc box-dependent-interacting protein 1	BIN1	KGNKSPSPPDGSPAATPEIRVNHEPEPAGGA	S(0.998)PS(0.002)PPDGSPAAT(1)PEIR	12121	UID11934	PDGsPAAtPEIRVNH			1;2;3
17.7191	17.0208	16.857	17.8748	16.8094	17.0977	18.2588	17.5319	17.5267	17.6223	16.9246	17.1161	NaN	NaN	NaN	NaN	NaN	NaN	NaN	NaN	NaN	NaN	NaN	NaN	NaN	NaN	NaN	NaN	NaN	NaN	NaN	NaN	NaN	NaN	NaN	NaN	18.0937	17.2244	17.135	17.4594	16.8765	17.3645	17.5931	16.6828	16.9061	17.9808	16.4193	16.3619	18.1749	17.3889	17.3713	17.3343	16.8074	16.622	NaN	NaN	NaN	NaN	NaN	NaN	T	3			1343	___1									0.993488	0.00167704	110.31	77.808	110.31	-0.35268	151350000	247	247	O00499-10;O00499-8;O00499-11;O00499-9;O00499-7;O00499-4;O00499-6;O00499-3;O00499-2;O00499-5;O00499	247;247;247;247;247;247;247;278;247;278;278	O00499-10	O00499-10	Myc box-dependent-interacting protein 1	BIN1	LNDVLVGLEKQHGSNTFTVKAQPRKKSKLFS	QHGS(0.001)NT(0.993)FT(0.006)VK	12122	UID11935				1
NaN	NaN	NaN	NaN	NaN	NaN	17.7461	16.8342	17.0631	17.0364	16.684	16.6593	NaN	NaN	NaN	NaN	NaN	NaN	NaN	NaN	NaN	NaN	NaN	NaN	NaN	NaN	NaN	NaN	NaN	NaN	NaN	NaN	NaN	NaN	NaN	NaN	NaN	NaN	NaN	NaN	NaN	NaN	NaN	NaN	NaN	NaN	NaN	NaN	18.0194	17.1299	16.6408	17.0999	16.3175	16.4136	NaN	NaN	NaN	NaN	NaN	NaN	T	3			1343	___1									0.906434	0.00362718	89.013	44.825	61.532	-0.9114	70232000	249	249	O00499-10;O00499-8;O00499-11;O00499-9;O00499-7;O00499-4;O00499-6;O00499-3;O00499-2;O00499-5;O00499	249;249;249;249;249;249;249;280;249;280;280	O00499-10	O00499-10	Myc box-dependent-interacting protein 1	BIN1	DVLVGLEKQHGSNTFTVKAQPRKKSKLFSRL	QHGS(0.001)NT(0.092)FT(0.906)VK	12123	UID11936				1
19.4197	18.7709	18.4322	20.0422	18.6544	18.6562	19.5395	18.7438	18.6973	18.9759	18.2725	18.1217	NaN	NaN	NaN	NaN	NaN	NaN	NaN	NaN	NaN	NaN	NaN	NaN	19.9746	18.9917	18.8895	19.7036	19.5186	18.8546	20.0789	19.3416	19.2871	19.66	18.8532	19.0572	19.5169	18.5734	18.4775	18.9157	18.5319	18.5233	18.7928	18.1989	18.1444	18.9157	17.9106	17.7956	20.243	19.5733	19.5925	19.6887	19.1799	18.9871	20.0842	19.3772	19.6278	19.5085	19.1315	19.171	T	3			1343	___1	+	CST;HTP							1	2.87e-54	193.51	177.2	188.07	-2.3707	717140000	307	307	O00499-10;O00499-8;O00499-11;O00499-9;O00499-7;O00499-4;O00499-6;O00499-3;O00499-2;O00499-5;O00499	307;307;307;292;292;292;292;323;292;323;323	O00499-10	O00499-10	Myc box-dependent-interacting protein 1	BIN1	PEIRVNHEPEPAGGATPGATLPKSPSQSSLP	VNHEPEPAGGAT(1)PGATLPK	12125	UID11938	PEPAGGAtPGATLPK;PEPAGGAtPGAtLPK			1
NaN	NaN	NaN	NaN	NaN	NaN	NaN	NaN	NaN	NaN	NaN	NaN	NaN	NaN	NaN	NaN	NaN	NaN	NaN	NaN	NaN	NaN	NaN	NaN	NaN	NaN	NaN	NaN	NaN	NaN	18.1759	17.526	17.757	18.0855	17.1845	16.9426	NaN	NaN	NaN	NaN	NaN	NaN	NaN	NaN	NaN	NaN	NaN	NaN	NaN	NaN	NaN	NaN	NaN	NaN	NaN	NaN	NaN	NaN	NaN	NaN	T	3			1343	___1	+	HTP							0.988327	1.02e-08	124.08	106.16	124.08	-0.019976	25147000	365	365	O00499-10;O00499-8;O00499-11;O00499-9;O00499-7;O00499-4;O00499-6;O00499-3;O00499-2;O00499-5;O00499	365;395;438;350;380;416;423;447;459;491;534	O00499-10	O00499-10	Myc box-dependent-interacting protein 1	BIN1	PGFMFKVQAQHDYTATDTDELQLKAGDVVLV	VQAQHDYT(0.002)AT(0.988)DT(0.01)DELQLK	12127	UID11940	AQHDYTAtDTDELQL			1
NaN	NaN	NaN	NaN	NaN	NaN	NaN	NaN	NaN	NaN	NaN	NaN	NaN	NaN	NaN	NaN	NaN	NaN	18.1888	17.6821	17.5895	17.4767	17.5049	16.7441	NaN	NaN	NaN	NaN	NaN	NaN	NaN	NaN	NaN	NaN	NaN	NaN	NaN	NaN	NaN	NaN	NaN	NaN	NaN	NaN	NaN	NaN	NaN	NaN	NaN	NaN	NaN	NaN	NaN	NaN	NaN	NaN	NaN	NaN	NaN	NaN	T	3			1343	___1									0.998159	2.24e-72	216.82	198.22	216.82	-1.6829	33134000	367	367	O00499-10;O00499-8;O00499-11;O00499-9;O00499-7;O00499-4;O00499-6;O00499-3;O00499-2;O00499-5;O00499	367;397;440;352;382;418;425;449;461;493;536	O00499-10	O00499-10	Myc box-dependent-interacting protein 1	BIN1	FMFKVQAQHDYTATDTDELQLKAGDVVLVIP	VQAQHDYTAT(0.002)DT(0.998)DELQLK	12128	UID11941				1
NaN	NaN	NaN	NaN	NaN	NaN	NaN	NaN	NaN	NaN	NaN	NaN	NaN	NaN	NaN	NaN	NaN	NaN	18.5453	17.1396	17.2484	17.3037	17.2106	16.5243	NaN	NaN	NaN	NaN	NaN	NaN	NaN	NaN	NaN	NaN	NaN	NaN	NaN	NaN	NaN	NaN	NaN	NaN	NaN	NaN	NaN	NaN	NaN	NaN	NaN	NaN	NaN	NaN	NaN	NaN	NaN	NaN	NaN	NaN	NaN	NaN	T	2			1347	___1	+	HTP							0.712279	4.98e-05	80.312	56.707	80.312	-2.3969	42846000	525	525	O00567	525	O00567	O00567	Nucleolar protein 56	NOP56	KSFSKEELMSSDLEETAGSTSIPKRKKSTPK	EELMS(0.048)S(0.229)DLEET(0.712)AGS(0.009)T(0.002)SIPK	12129	UID11942	MssDLEEtAGsTsIP			1
17.5378	16.9035	16.4275	17.215	16.7797	16.8084	NaN	NaN	NaN	NaN	NaN	NaN	15.8779	15.6677	15.1965	15.3173	15.0608	15.0049	16.393	16.1476	15.7121	15.903	15.9025	15.1238	17.6645	17.1039	16.6237	17.6129	16.8618	16.8674	NaN	NaN	NaN	NaN	NaN	NaN	17.8117	17.184	16.7689	17.0982	16.783	16.7412	18.402	17.7321	17.7762	17.8185	17.8134	17.6646	16.215	14.9724	15.6378	15.6321	15.0504	15.0969	17.1233	16.6738	16.4135	16.6412	16.502	15.7754	T	3			1348	___1	+	HTP							0.999914	2.53e-20	154.84	131.61	117.48	1.2009	129910000	28	28	O00757	28	O00757	O00757	Fructose-1,6-bisphosphatase isozyme 2	FBP2	TLTRYVMEKGRQAKGTGELTQLLNSMLTAIK	GT(1)GELTQLLNSMLTAIK	12130	UID11943	KGRQAKGtGELTQLL			1
NaN	NaN	NaN	NaN	NaN	NaN	NaN	NaN	NaN	NaN	NaN	NaN	NaN	NaN	NaN	NaN	NaN	NaN	NaN	NaN	NaN	NaN	NaN	NaN	NaN	NaN	NaN	NaN	NaN	NaN	16.6359	15.5627	16.1289	16.1127	14.9602	14.9529	16.4672	16.2903	16.6499	15.6898	16.0746	16.5201	16.212	15.568	15.9572	15.7701	15.1108	15.1271	NaN	NaN	NaN	NaN	NaN	NaN	16.4793	16.498	16.571	15.9806	16.6359	16.5171	T	3			1349	___1	+	HTP							0.499999	0.000903551	107.35	58.554	76.262	0.55794	40631000	70	70	O00763-2;O00763;F5H5C3	70;70;45	O00763-2	O00763-2	Acetyl-CoA carboxylase 2;Biotin carboxylase	ACACB	GETPQRNGEGHTLPKTPSQAEPASHKGPKDA	T(0.5)PS(0.5)QAEPASHK	12131	UID11944	EGHTLPKtPsQAEPA			1
NaN	NaN	NaN	NaN	NaN	NaN	19.6815	19.0321	19.4388	19.2825	18.9618	18.6707	NaN	NaN	NaN	NaN	NaN	NaN	NaN	NaN	NaN	NaN	NaN	NaN	NaN	NaN	NaN	NaN	NaN	NaN	19.4075	18.967	18.8257	19.7147	18.7324	18.4031	NaN	NaN	NaN	NaN	NaN	NaN	NaN	NaN	NaN	NaN	NaN	NaN	NaN	NaN	NaN	NaN	NaN	NaN	NaN	NaN	NaN	NaN	NaN	NaN	T	2			1350	___1									0.999923	0.0117215	61.435	12.776	61.435	-2.6444	169750000	37	37	O00767	37	O00767	O00767	Acyl-CoA desaturase	SCD	APPSRVLQNGGDKLETMPLYLEDDIRPDIKD	LET(1)MPLYLEDDIR	12132	UID11945				1
18.7997	18.5977	18.3382	19.4649	18.3768	18.3	19.7256	19.8951	19.131	19.4658	18.8998	18.5094	NaN	NaN	NaN	NaN	NaN	NaN	NaN	NaN	NaN	NaN	NaN	NaN	17.9354	17.1816	17.1281	17.7566	17.0614	16.6569	18.9824	18.1812	18.5706	18.8447	17.7379	18.1644	20.5133	19.9289	19.5407	19.8263	19.4243	19.4065	18.0048	17.6482	17.4794	17.6461	17.3279	16.7902	19.9904	19.247	19.4429	19.5511	19.0927	18.526	NaN	NaN	NaN	NaN	NaN	NaN	T	2			1354	___1	+	CST;HTP							0.901689	7.83e-54	219.61	197.28	126.71	-2.5539	1045500000	414	414	O14545	414	O14545	O14545	TRAF-type zinc finger domain-containing protein 1	TRAFD1	HVTEGIPRLDSQPQETSPELPRRRVRHQGDL	LDSQPQET(0.902)S(0.098)PELPR	12136	UID11949	LDsQPQEtsPELPRR			1
NaN	NaN	NaN	NaN	NaN	NaN	18.6258	17.5103	18.0848	18.2703	17.7402	17.6246	NaN	NaN	NaN	NaN	NaN	NaN	NaN	NaN	NaN	NaN	NaN	NaN	NaN	NaN	NaN	NaN	NaN	NaN	NaN	NaN	NaN	NaN	NaN	NaN	NaN	NaN	NaN	NaN	NaN	NaN	NaN	NaN	NaN	NaN	NaN	NaN	19.0256	17.9568	18.3128	18.486	18.0952	17.9158	19.325	18.5749	18.8179	18.5619	18.3954	18.3112	T	3			1361	___1									0.695486	0.00731425	92.943	51.345	92.943	-0.49218	55544000	31	31	O14818;O14818-4	31;31	O14818	O14818	Proteasome subunit alpha type-7	PSMA7	LFQVEYAQEAVKKGSTAVGVRGRDIVVLGVE	KGS(0.305)T(0.695)AVGVR	12140	UID11953				1
NaN	NaN	NaN	NaN	NaN	NaN	NaN	NaN	NaN	NaN	NaN	NaN	NaN	NaN	NaN	NaN	NaN	NaN	NaN	NaN	NaN	NaN	NaN	NaN	16.4259	15.587	15.6109	15.9559	15.1602	15.2812	NaN	NaN	NaN	NaN	NaN	NaN	14.8458	13.3966	13.6883	14.6733	14.009	14.1124	NaN	NaN	NaN	NaN	NaN	NaN	NaN	NaN	NaN	NaN	NaN	NaN	NaN	NaN	NaN	NaN	NaN	NaN	T	4			1363	___1	+	HTP							0.535195	0.00151927	71.697	48.579	71.697	0.71917	22688000	32	32	O14874-2;O14874-3;O14874;H3BQP2;H3BNP3;H3BTL2;H3BS02	32;32;32;32;32;32;32	O14874-2	O14874-2	[3-methyl-2-oxobutanoate dehydrogenase [lipoamide]] kinase, mitochondrial	BCKDK	LRPLLGPALALRARSTSATDTHHVEMARERS	S(0.452)T(0.535)S(0.013)ATDTHHVEMAR	12141	UID11954	LALRARstsAtDtHH			1
NaN	NaN	NaN	NaN	NaN	NaN	NaN	NaN	NaN	NaN	NaN	NaN	NaN	NaN	NaN	NaN	NaN	NaN	NaN	NaN	NaN	NaN	NaN	NaN	NaN	NaN	NaN	NaN	NaN	NaN	NaN	NaN	NaN	NaN	NaN	NaN	NaN	NaN	NaN	NaN	NaN	NaN	NaN	NaN	NaN	NaN	NaN	NaN	17.1718	16.1724	16.3288	16.6741	16.0826	15.7801	NaN	NaN	NaN	NaN	NaN	NaN	T	2			1363	___1	+	CST;HTP							0.935141	0.000253972	97.508	86.547	97.508	-0.17916	12329000	35	35	O14874-2;O14874-3;O14874;H3BQP2;H3BNP3;H3BTL2;H3BS02	35;35;35;35;35;35;35	O14874-2	O14874-2	[3-methyl-2-oxobutanoate dehydrogenase [lipoamide]] kinase, mitochondrial	BCKDK	LLGPALALRARSTSATDTHHVEMARERSKTV	S(0.014)T(0.002)S(0.043)AT(0.935)DT(0.006)HHVEMAR	12142	UID11955	RARstsAtDtHHVEM			1
NaN	NaN	NaN	NaN	NaN	NaN	NaN	NaN	NaN	NaN	NaN	NaN	NaN	NaN	NaN	NaN	NaN	NaN	NaN	NaN	NaN	NaN	NaN	NaN	NaN	NaN	NaN	NaN	NaN	NaN	NaN	NaN	NaN	NaN	NaN	NaN	NaN	NaN	NaN	NaN	NaN	NaN	NaN	NaN	NaN	NaN	NaN	NaN	18.5592	16.9323	16.9867	17.855	16.9887	16.8158	NaN	NaN	NaN	NaN	NaN	NaN	T	3			1369;1669	___1	+	CST							0.60402	0.0175685	47.09	30.148	47.09	1.2934	25188000	724	NaN	O14983-2;O14983;O14983-3;Q93084-4;Q93084-2;Q93084-3;Q93084-7;Q93084;Q93084-6;Q93084-5;P16615-5;P16615-2;P16615-3;P16615;H7C5W9;P16615-4	724;724;599;724;724;724;724;724;724;724;723;723;723;723;614;696	O14983-2;P16615-5	O14983-2	Sarcoplasmic/endoplasmic reticulum calcium ATPase 1;Sarcoplasmic/endoplasmic reticulum calcium ATPase 3;Sarcoplasmic/endoplasmic reticulum calcium ATPase 2	ATP2A1;ATP2A3;ATP2A2	PALKKAEIGIAMGSGTAVAKTASEMVLADDN	AEIGIAMGS(0.396)GT(0.604)AVAK	12145	UID11958	GIAMGsGtAVAKTAs			1
NaN	NaN	NaN	NaN	NaN	NaN	NaN	NaN	NaN	NaN	NaN	NaN	18.7345	17.7748	17.831	18.5337	17.6187	17.6286	NaN	NaN	NaN	NaN	NaN	NaN	NaN	NaN	NaN	NaN	NaN	NaN	NaN	NaN	NaN	NaN	NaN	NaN	NaN	NaN	NaN	NaN	NaN	NaN	NaN	NaN	NaN	NaN	NaN	NaN	NaN	NaN	NaN	NaN	NaN	NaN	NaN	NaN	NaN	NaN	NaN	NaN	T	3			1369;1669	___1									0.596681	0.000107734	98.694	58.117	98.694	-2.7789	12080000	212	NaN	O14983-2;O14983;O14983-3;P16615-5;P16615-2;P16615-3;P16615;H7C5W9;P16615-4	212;212;87;212;212;212;212;103;185	O14983-2;P16615-5	O14983-2	Sarcoplasmic/endoplasmic reticulum calcium ATPase 1;Sarcoplasmic/endoplasmic reticulum calcium ATPase 2	ATP2A1;ATP2A2	PRAVNQDKKNMLFSGTNIAAGKALGIVATTG;PRAVNQDKKNMLFSGTNIAAGKAMGVVVATG	NMLFS(0.403)GT(0.597)NIAAGK	12146	UID11959				1
NaN	NaN	NaN	NaN	NaN	NaN	NaN	NaN	NaN	NaN	NaN	NaN	14.8677	13.6898	13.7519	14.5193	13.9833	14.0054	NaN	NaN	NaN	NaN	NaN	NaN	NaN	NaN	NaN	NaN	NaN	NaN	NaN	NaN	NaN	NaN	NaN	NaN	16.5118	15.6826	15.4723	15.6049	15.2893	15.4923	15.8188	15.4366	15.0571	15.6728	15.569	15.1848	15.4114	14.247	14.5183	14.4987	14.409	13.866	16.7118	16.2838	16.2364	16.3554	16.0247	15.6975	T	3			1369;1669	___1									0.978631	1.72e-110	221.29	203.46	182.89	-1.1904	124340000	729	NaN	O14983-2;O14983;O14983-3;P16615-5;P16615-2;P16615-3;P16615;H7C5W9;P16615-4	729;729;604;728;728;728;728;619;701	O14983-2;P16615-5	O14983-2	Sarcoplasmic/endoplasmic reticulum calcium ATPase 1;Sarcoplasmic/endoplasmic reticulum calcium ATPase 2	ATP2A1;ATP2A2	AEIGIAMGSGTAVAKTASEMVLADDNFSTIV	T(0.979)AS(0.021)EMVLADDNFSTIVAAVEEGR	12147	UID11960				1
NaN	NaN	NaN	NaN	NaN	NaN	NaN	NaN	NaN	NaN	NaN	NaN	NaN	NaN	NaN	NaN	NaN	NaN	NaN	NaN	NaN	NaN	NaN	NaN	16.4988	15.858	15.6358	16.3954	15.388	15.7026	17.2056	16.5149	16.7424	17.0984	16.2804	16.4762	17.0442	16.6119	16.3938	16.7171	16.2911	16.595	NaN	NaN	NaN	NaN	NaN	NaN	NaN	NaN	NaN	NaN	NaN	NaN	NaN	NaN	NaN	NaN	NaN	NaN	T	3			1369;1669	___1	+	CST							0.573963	7.52e-24	134.69	111.35	134.69	0.33247	24084000	742	NaN	O14983-2;O14983;O14983-3;P16615-5;P16615-2;P16615-3;P16615;H7C5W9;P16615-4	742;742;617;741;741;741;741;632;714	O14983-2;P16615-5	O14983-2	Sarcoplasmic/endoplasmic reticulum calcium ATPase 1;Sarcoplasmic/endoplasmic reticulum calcium ATPase 2	ATP2A1;ATP2A2	AKTASEMVLADDNFSTIVAAVEEGRAIYNNM	TASEMVLADDNFS(0.426)T(0.574)IVAAVEEGR	12148	UID11961	LADDNFstIVAAVEE			1
NaN	NaN	NaN	NaN	NaN	NaN	NaN	NaN	NaN	NaN	NaN	NaN	19.1242	18.2863	18.0382	18.9122	17.8532	18.036	16.9819	16.3511	15.8002	16.0223	16.1194	15.7581	18.8142	17.7429	17.5614	18.2972	17.3026	17.4818	NaN	NaN	NaN	NaN	NaN	NaN	NaN	NaN	NaN	NaN	NaN	NaN	19.0539	18.3516	18.3123	18.8227	17.8593	17.977	NaN	NaN	NaN	NaN	NaN	NaN	NaN	NaN	NaN	NaN	NaN	NaN	T	3			1369;1669	___1	+	HTP							1	0.00396696	85.154	69.263	70.977	-0.74423	60438000	625	NaN	O14983-2;O14983;O14983-3;P16615-5;P16615-2;P16615-3;P16615;H7C5W9;P16615-4	625;625;500;624;624;624;624;515;597	O14983-2;P16615-5	O14983-2	Sarcoplasmic/endoplasmic reticulum calcium ATPase 1;Sarcoplasmic/endoplasmic reticulum calcium ATPase 2	ATP2A1;ATP2A2	SIQLCRDAGIRVIMITGDNKGTAIAICRRIG;SVKLCRQAGIRVIMITGDNKGTAVAICRRIG	VIMIT(1)GDNK	12149	UID11962	GIRVIMItGDNKGTA;GIRVIMItGDNkGTA			1
22.8572	21.7581	21.653	22.556	21.7571	22.1031	24.2781	23.2559	23.3153	23.8593	23.4197	23.5822	23.6592	22.3318	22.6204	22.9619	22.5674	22.7593	22.5665	21.5646	21.2139	21.7454	21.5718	20.5218	24.033	23.066	22.9887	23.5702	22.7106	23.0808	25.2227	24.1185	24.2085	24.4668	23.7241	23.9651	25.1927	23.8332	24.2782	24.5803	23.7818	24.2766	24.2463	23.0273	23.1886	23.3799	22.9776	23.1659	25.0711	23.6435	23.8919	24.2788	23.5097	23.9003	24.6033	23.4863	23.6588	23.909	23.4623	23.6224	T	4			1380	___1	+	CST;HTP							1	6.24e-138	272.27	240.51	220.63	-0.25091	32487000000	211	211	O15173;O15173-2;U3KPU8;U3KQM0	211;235;32;79	O15173	O15173	Membrane-associated progesterone receptor component 2	PGRMC2	YVGRLLKPGEEPSEYTDEEDTKDHNKQD___	LLKPGEEPSEYT(1)DEEDTK	12159	UID11972	GEEPsEytDEEDtKD			1;2
NaN	NaN	NaN	NaN	NaN	NaN	17.6186	16.9872	17.0857	16.972	16.4474	16.2581	NaN	NaN	NaN	NaN	NaN	NaN	NaN	NaN	NaN	NaN	NaN	NaN	NaN	NaN	NaN	NaN	NaN	NaN	NaN	NaN	NaN	NaN	NaN	NaN	18.6173	17.5905	17.6814	18.0156	17.2883	17.6662	NaN	NaN	NaN	NaN	NaN	NaN	NaN	NaN	NaN	NaN	NaN	NaN	NaN	NaN	NaN	NaN	NaN	NaN	T	2			1387	___1	+	HTP							0.563445	0.0124112	82.543	66.653	82.543	-1.222	34519000	463	463	O15427	463	O15427	O15427	Monocarboxylate transporter 4	SLC16A3	KAEPEKNGEVVHTPETSV_____________	NGEVVHTPET(0.563)S(0.436)V	12164	UID11977	EVVHtPEtsV_____			1
NaN	NaN	NaN	NaN	NaN	NaN	NaN	NaN	NaN	NaN	NaN	NaN	NaN	NaN	NaN	NaN	NaN	NaN	NaN	NaN	NaN	NaN	NaN	NaN	NaN	NaN	NaN	NaN	NaN	NaN	NaN	NaN	NaN	NaN	NaN	NaN	NaN	NaN	NaN	NaN	NaN	NaN	NaN	NaN	NaN	NaN	NaN	NaN	18.199	16.208	16.7835	17.4538	16.5901	16.2196	NaN	NaN	NaN	NaN	NaN	NaN	T	2			1392	___1									0.552455	0.000127394	82.942	70.326	82.942	-0.36577	19143000	549	549	O43182-4;O43182	549;752	O43182-4	O43182-4	Rho GTPase-activating protein 6	ARHGAP6	TWHSTLKSGSKDPGMTGSSGDIFESSSLRAG	DPGMT(0.552)GS(0.224)S(0.224)GDIFESSSLR	12168	UID11981				1
NaN	NaN	NaN	NaN	NaN	NaN	NaN	NaN	NaN	NaN	NaN	NaN	NaN	NaN	NaN	NaN	NaN	NaN	NaN	NaN	NaN	NaN	NaN	NaN	NaN	NaN	NaN	NaN	NaN	NaN	NaN	NaN	NaN	NaN	NaN	NaN	NaN	NaN	NaN	NaN	NaN	NaN	NaN	NaN	NaN	NaN	NaN	NaN	16.0697	15.2559	15.0868	15.2262	14.6031	14.6452	NaN	NaN	NaN	NaN	NaN	NaN	T	4			1395	___1	+	CST;HTP							0.823153	3.26e-05	50.513	37.325	50.513	-2.9435	13011000	16	16	O43294-2;O43294;H3BSN4;I3L209;H3BS04;H3BN49	16;33;16;33;16;16	O43294-2	O43294-2	Transforming growth factor beta-1-induced transcript 1 protein	TGFB1I1	MPRSGAPKERPAEPLTPPPSYGHQPQTGSGE	ERPAEPLT(0.823)PPPS(0.075)Y(0.07)GHQPQT(0.027)GS(0.003)GESSGASGDK	12169	UID11982	ERPAEPLtPPPsyGH			1
NaN	NaN	NaN	NaN	NaN	NaN	NaN	NaN	NaN	NaN	NaN	NaN	NaN	NaN	NaN	NaN	NaN	NaN	NaN	NaN	NaN	NaN	NaN	NaN	18.301	17.3217	16.8829	17.8697	16.8212	16.831	NaN	NaN	NaN	NaN	NaN	NaN	NaN	NaN	NaN	NaN	NaN	NaN	NaN	NaN	NaN	NaN	NaN	NaN	NaN	NaN	NaN	NaN	NaN	NaN	NaN	NaN	NaN	NaN	NaN	NaN	T	4			1401	___1	+	HTP							0.550753	6.09e-08	84.68	66.143	84.68	0.8032	19502000	679	679	O43491;E9PMV8;Q6R5J7	679;78;57	O43491	O43491	Band 4.1-like protein 2	EPB41L2	PNEWEKRRITPLSLQTQGSSHETLNIVEEKK	IT(0.001)PLS(0.007)LQT(0.551)QGS(0.218)S(0.218)HET(0.004)LNIVEEK	12175	UID11988	ItPLsLQtQGssHEt			1
22.1151	21.384	20.9962	21.6903	21.1161	21.1224	22.078	21.2729	21.4448	21.558	21.1648	20.9493	23.3329	22.9493	22.5761	22.9037	22.405	22.2138	22.5699	21.8069	21.642	21.5861	21.4603	20.8188	21.5591	20.7213	20.4783	21.0378	20.1969	20.3971	22.2268	21.3125	21.6618	22.0347	21.1804	21.2388	22.4998	21.7774	21.6634	21.9517	21.4707	21.7109	22.554	21.84	21.7365	21.7264	21.3706	21.2859	22.1875	21.0391	21.5041	21.7613	21.3209	21.0786	22.9968	22.3971	22.3079	22.4385	22.1975	21.9489	T	2			1404	___1	+	HTP							0.938641	3.89e-88	231.41	200.52	184.87	-1.2583	21007000000	40	40	O43741	40	O43741	O43741	5'-AMP-activated protein kinase subunit beta-2	PRKAB2	GGHAPGKEHKIMVGSTDDPSVFSLPDSKLPG	IMVGS(0.04)T(0.939)DDPS(0.021)VFSLPDSK	12177	UID11990	HKIMVGstDDPSVFs			1
NaN	NaN	NaN	NaN	NaN	NaN	NaN	NaN	NaN	NaN	NaN	NaN	16.8423	16.8553	16.2694	16.5932	15.9084	16.0582	NaN	NaN	NaN	NaN	NaN	NaN	NaN	NaN	NaN	NaN	NaN	NaN	NaN	NaN	NaN	NaN	NaN	NaN	NaN	NaN	NaN	NaN	NaN	NaN	NaN	NaN	NaN	NaN	NaN	NaN	NaN	NaN	NaN	NaN	NaN	NaN	NaN	NaN	NaN	NaN	NaN	NaN	T	3			1408	___1	+	CST;HTP							0.93264	0.00129507	51.966	34.266	51.966	-1.449	16309000	235	235	O43829	235	O43829	O43829	Zinc finger and BTB domain-containing protein 14	ZBTB14	VESMETPESKDLGSQTPQALTFNDGMSEVKD	DLGS(0.062)QT(0.933)PQALT(0.004)FNDGMS(0.001)EVK	12178	UID11991	sKDLGsQtPQALTFN			1
NaN	NaN	NaN	NaN	NaN	NaN	NaN	NaN	NaN	NaN	NaN	NaN	NaN	NaN	NaN	NaN	NaN	NaN	NaN	NaN	NaN	NaN	NaN	NaN	NaN	NaN	NaN	NaN	NaN	NaN	NaN	NaN	NaN	NaN	NaN	NaN	NaN	NaN	NaN	NaN	NaN	NaN	NaN	NaN	NaN	NaN	NaN	NaN	NaN	NaN	NaN	NaN	NaN	NaN	18.4278	18.8668	18.7572	17.8703	18.538	18.0063	T	2			1411	___1	+	LTP							0.687296	3.07e-29	210.84	131.14	210.84	-0.25542	39219000	31	31	O60237;O60237-6;O60237-5;Q6GQY8;O60237-2	31;31;31;31;31	O60237	O60237	Protein phosphatase 1 regulatory subunit 12B	PPP1R12B	RMRRAEQLRRWRGSLTEQEPAERRGAGRQPL	GS(0.313)LT(0.687)EQEPAER	12179	UID11992	RRWRGsLtEQEPAER			1
18.9134	18.4769	18.1163	19.197	18.3369	18.8817	18.7673	18.6699	18.6006	18.4718	18.0785	21.1195	19.3708	19.3322	18.8962	19.1628	19.0531	18.9758	20.2126	19.532	19.4642	19.5694	19.5537	18.9918	19.4479	18.6792	18.4796	19.177	18.3987	18.4072	20.7704	19.9299	20.2272	20.5199	19.694	20.2599	20.5203	19.821	19.4512	20.0915	19.8021	19.9663	19.0699	18.5973	18.4463	18.7371	18.2049	18.1755	19.9104	19.0408	19.325	19.5117	19.059	18.6909	20.677	20.4675	20.5567	20.3845	20.2625	20.4253	T	2			1411	___1	+	CST;HTP;LTP	+	activity, inhibited				inhibits phosphatase activity of PP1c-delta	0.974785	0	416.3	365.7	416.3	0.9607	2953800000	646	646	O60237;O60237-6	646;707	O60237	O60237	Protein phosphatase 1 regulatory subunit 12B	PPP1R12B	LRKARSRQARQTRRSTQGVTLTDLQEAERTF	S(0.025)T(0.975)QGVTLTDLQEAER	12180	UID11993	ARQtRRstQGVtLtD	ROCK1	Q13464	1
NaN	NaN	NaN	NaN	NaN	NaN	NaN	NaN	NaN	NaN	NaN	NaN	NaN	NaN	NaN	NaN	NaN	NaN	NaN	NaN	NaN	NaN	NaN	NaN	NaN	NaN	NaN	NaN	NaN	NaN	NaN	NaN	NaN	NaN	NaN	NaN	16.9436	16.3587	16.3999	16.246	15.5458	16.2636	17.4979	16.6135	16.7499	16.6747	16.3762	16.4203	17.3127	15.8419	16.5584	16.0111	15.2009	15.2534	NaN	NaN	NaN	NaN	NaN	NaN	T	3			1411	___1	+	CST;LTP							0.560601	0.00107822	73.735	65.026	73.735	-0.021523	46802000	445	445	O60237;O60237-6;O60237-5	445;445;445	O60237	O60237	Protein phosphatase 1 regulatory subunit 12B	PPP1R12B	PKDESPSSWRLGLRKTGSHNMLSEVANSREP	T(0.561)GS(0.439)HNMLSEVANSR	12181	UID11994	WRLGLRKtGsHNMLs			1
NaN	NaN	NaN	NaN	NaN	NaN	NaN	NaN	NaN	NaN	NaN	NaN	NaN	NaN	NaN	NaN	NaN	NaN	NaN	NaN	NaN	NaN	NaN	NaN	19.0404	18.7946	18.012	18.7274	17.2273	18.0607	NaN	NaN	NaN	NaN	NaN	NaN	19.0889	18.5329	18.3127	18.5871	18.193	17.7519	NaN	NaN	NaN	NaN	NaN	NaN	18.6619	17.3176	17.3814	18.0941	17.6375	17.2616	18.0445	17.7709	16.7969	17.6545	17.0992	16.2654	T	2			1420;1421	___1	+	CST;HTP;LTP	+	molecular association, regulation		14-3-3 epsilon(INDUCES)		multiple sites (6P) mutant	0.997213	1.28e-64	240.11	206.15	79.089	0.27357	452900000	568	NaN	O60343;A0A3B3IRT3;O60343-2;Q5JU47;O60343-3	568;387;568;80;568	O60343;O60343-3	O60343-3	TBC1 domain family member 4	TBC1D4	RFKLDILKNKAKRSLTSSLENIFSRGANRMR	S(0.001)LT(0.997)S(0.053)S(0.948)LENIFS(0.001)R	12185	UID11998	NKAKRsLtssLENIF	SGK1;p90RSK;Akt1	O00141;Q15418;P31749	1;2
16.3796	16.0975	15.2087	16.165	15.7093	15.0722	NaN	NaN	NaN	NaN	NaN	NaN	NaN	NaN	NaN	NaN	NaN	NaN	NaN	NaN	NaN	NaN	NaN	NaN	NaN	NaN	NaN	NaN	NaN	NaN	NaN	NaN	NaN	NaN	NaN	NaN	NaN	NaN	NaN	NaN	NaN	NaN	NaN	NaN	NaN	NaN	NaN	NaN	NaN	NaN	NaN	NaN	NaN	NaN	18.1617	17.8128	17.6966	17.5171	17.43	17.1238	T	3			1428	___1									0.690701	2.9e-05	141.46	117.98	136.14	-1.0262	30643000	659	659	O60706-2;O60706	659;659	O60706-2	O60706-2	ATP-binding cassette sub-family C member 9	ABCC9	RKQPGRYHLDSYEQSTRRLRPAETEDIAIKV	YHLDSYEQS(0.309)T(0.691)RR	12187	UID12000				1
NaN	NaN	NaN	NaN	NaN	NaN	NaN	NaN	NaN	NaN	NaN	NaN	NaN	NaN	NaN	NaN	NaN	NaN	NaN	NaN	NaN	NaN	NaN	NaN	16.9112	16.2638	16.0894	16.8301	15.7745	15.5929	16.7538	16.1239	16.0136	16.4749	15.0062	15.4	NaN	NaN	NaN	NaN	NaN	NaN	NaN	NaN	NaN	NaN	NaN	NaN	NaN	NaN	NaN	NaN	NaN	NaN	NaN	NaN	NaN	NaN	NaN	NaN	T	2			1429	___1									0.999406	0.0135072	41.502	17.53	41.502	-3.5186	61085000	3	3	O60732-2	3	O60732-2	O60732-2			_____________MLTNVISRYTGYFPVIFR	MLT(0.999)NVIS(0.001)R	12188	UID12001				1
NaN	NaN	NaN	NaN	NaN	NaN	NaN	NaN	NaN	NaN	NaN	NaN	NaN	NaN	NaN	NaN	NaN	NaN	NaN	NaN	NaN	NaN	NaN	NaN	16.7036	16.143	16.0735	17.3251	16.867	15.6286	17.9874	18.4756	17.2254	17.7377	17.2937	17.486	NaN	NaN	NaN	NaN	NaN	NaN	17.9785	17.9279	17.3129	18.7407	17.0571	17.0454	NaN	NaN	NaN	NaN	NaN	NaN	NaN	NaN	NaN	NaN	NaN	NaN	T	3			1432	___1	+	CST;HTP							0.999982	1.59e-06	96.7	85.824	92.854	0.52001	5859800000	164	164	O60784;O60784-2;O60784-4;B0QY01;V9GYF4;B0QY02	164;164;131;158;131;131	O60784	O60784	Target of Myb protein 1	TOM1	LEFPMTDLDMLSPIHTPQRTVFNSETQSGQD	GLEFPMT(0.004)DLDMLS(0.996)PIHT(1)PQR	12191	UID12004	dMLsPIHtPQRTVFN			1;2
NaN	NaN	NaN	NaN	NaN	NaN	20.9423	20.15	20.065	19.7824	19.1622	19.3436	NaN	NaN	NaN	NaN	NaN	NaN	NaN	NaN	NaN	NaN	NaN	NaN	18.2737	17.3736	17.0863	17.9778	17.0054	17.2562	NaN	NaN	NaN	NaN	NaN	NaN	NaN	NaN	NaN	NaN	NaN	NaN	19.3253	18.2948	18.5242	18.7766	18.0203	18.4708	NaN	NaN	NaN	NaN	NaN	NaN	NaN	NaN	NaN	NaN	NaN	NaN	T	3			1433	___1	+	HTP							0.999971	0.00669861	115.82	84.446	91.867	-0.8277	81577000	116	116	Q8N257;U3KQK0;P06899;P23527;P33778;P57053;P58876;P62807;Q5QNW6;Q16778;Q93079;Q99877;Q99879;Q99880;O60814;Q5QNW6-2;Q96A08;A0A2R8Y619	116;116;116;116;116;116;116;116;116;116;116;116;116;116;116;116;117;112	Q8N257	Q8N257	Histone H2B type 3-B;Histone H2B;Histone H2B type 1-J;Histone H2B type 1-O;Histone H2B type 1-B;Histone H2B type F-S;Histone H2B type 1-D;Histone H2B type 1-C/E/F/G/I;Histone H2B type 2-F;Histone H2B type 2-E;Histone H2B type 1-H;Histone H2B type 1-N;Histone H2B type 1-M;Histone H2B type 1-L;Histone H2B type 1-K;Histone H2B type 1-A	HIST3H2BB;HIST1H2BN;HIST1H2BJ;HIST1H2BO;HIST1H2BB;H2BFS;HIST1H2BD;HIST1H2BC;HIST2H2BF;HIST2H2BE;HIST1H2BH;HIST1H2BM;HIST1H2BL;HIST1H2BK;HIST1H2BA	LLLPGELAKHAVSEGTKAVTKYTSSK_____	HAVSEGT(1)K	12192	UID12005	kHAVsEGtkAVtkyt;kHAVsEGtkAVtkYt			1
NaN	NaN	NaN	NaN	NaN	NaN	NaN	NaN	NaN	NaN	NaN	NaN	NaN	NaN	NaN	NaN	NaN	NaN	NaN	NaN	NaN	NaN	NaN	NaN	18.9958	18.0266	17.8805	18.3847	17.6234	17.7935	NaN	NaN	NaN	NaN	NaN	NaN	18.4549	17.7185	17.4519	17.9848	17.3325	17.66	NaN	NaN	NaN	NaN	NaN	NaN	NaN	NaN	NaN	NaN	NaN	NaN	NaN	NaN	NaN	NaN	NaN	NaN	T	2			1441;1443	___1	+	CST							0.681977	0.00565378	134.13	91.531	122.7	0.0016244	22474000	672	NaN	O75112-2;O75112-3;A0A096LPD7;O75112-7;O75112	557;410;47;672;667	O75112-2;O75112-7	O75112-7	LIM domain-binding protein 3	LDB3	DGEPYCEKDYINLFSTKCHGCDFPVEAGDKF	DYINLFS(0.318)T(0.682)K	12199	UID12012	DyINLFstKCHGCDF			1
19.3114	18.9629	18.5901	19.6874	19.0116	18.7175	19.6657	19.1738	19.2988	19.4502	18.6512	18.3043	21.418	21.4125	20.9615	20.8866	20.5857	20.4311	20.4257	19.1284	19.3517	18.6189	18.731	18.1104	21.001	20.2336	19.926	20.4061	19.6081	19.9176	19.8953	19.0156	19.3477	19.4857	18.3564	18.4109	18.9378	18.528	18.3862	18.3925	18.2349	18.1968	19.7205	19.2576	19.4307	19.1815	19.0791	18.7194	19.5402	18.4981	18.6369	18.8642	18.2355	17.7903	20.2188	20.1228	19.6351	19.7518	19.526	18.9702	T	3			1441;1442;1443	___1									0.965797	6.13e-09	113.54	97.595	81.735	-0.97967	4244500000	350	NaN	O75112-2;O75112-4;O75112-5;O75112-7;O75112	235;350;282;350;282	O75112-2;O75112-4;O75112-7	O75112-7	LIM domain-binding protein 3	LDB3	SSNLQSRSFRILAQMTGTEFMQDPDEEALRR	ILAQMT(0.966)GT(0.034)EFMQDPDEEALRR	12200	UID12013				1
19.431	18.994	18.6441	19.6791	18.8667	18.8014	19.4476	18.9032	19.0774	19.3307	18.6183	18.5845	20.9293	20.9919	20.4697	20.4423	20.1811	20.1069	18.8931	17.8673	17.9104	17.4722	17.4939	17.0916	19.6314	18.7608	18.3433	18.9361	18.0066	18.3248	NaN	NaN	NaN	NaN	NaN	NaN	18.72	17.7989	17.5986	17.7992	17.5372	17.63	19.3152	18.7521	18.8806	18.8787	18.571	18.3871	17.3422	16.1937	16.5428	16.7145	16.1756	16.0064	19.7073	19.5802	19.3265	19.3535	19.0617	18.5066	T	3			1441;1442;1443	___1									0.970204	8.68e-15	136.01	120.85	103.92	-2.5966	3308800000	352	NaN	O75112-2;O75112-4;O75112-5;O75112-7;O75112	237;352;284;352;284	O75112-2;O75112-4;O75112-7	O75112-7	LIM domain-binding protein 3	LDB3	NLQSRSFRILAQMTGTEFMQDPDEEALRRSR	ILAQMT(0.03)GT(0.97)EFMQDPDEEALR	12201	UID12014				1
NaN	NaN	NaN	NaN	NaN	NaN	18.4053	17.9178	17.8747	17.7749	17.2531	16.7878	19.4709	18.8939	19.0491	19.0426	18.2847	18.4158	NaN	NaN	NaN	NaN	NaN	NaN	18.6669	18.0894	17.8916	18.8859	18.6109	17.2758	18.2995	18.246	17.5516	18.4421	17.3163	17.2846	18.1835	17.5808	17.1932	17.695	17.2451	17.1516	18.69	18.3964	17.9879	18.8739	17.8992	17.7099	19.4335	19.1209	19.1532	19.0672	18.5144	18.1739	17.4976	16.9045	17.582	16.8766	16.6087	16.7239	T	4			1441;1442;1443	___1	+	HTP							1	5.38e-24	137.32	121.2	136.3	-0.38153	665690000	98	NaN	O75112-2;O75112-3;O75112-4;O75112-5;A0A0C4DGG7;O75112-7;O75112	98;98;98;98;98;98;98	O75112-2;O75112-4;O75112-7	O75112-7	LIM domain-binding protein 3	LDB3	SKRPIPISTTAPPVQTPLPVIPHQKDPALDT;SKRPIPISTTAPPVQTPLPVIPHQKVVVNSP	RPIPISTTAPPVQT(1)PLPVIPHQK	12203	UID12016	TTAPPVQtPLPVIPH			1;2
17.1208	17.4185	17.0318	17.3987	17.2253	17.0789	NaN	NaN	NaN	NaN	NaN	NaN	NaN	NaN	NaN	NaN	NaN	NaN	NaN	NaN	NaN	NaN	NaN	NaN	17.2311	16.7082	16.7118	16.6256	16.1366	17.0805	NaN	NaN	NaN	NaN	NaN	NaN	NaN	NaN	NaN	NaN	NaN	NaN	NaN	NaN	NaN	NaN	NaN	NaN	17.4101	17.2349	17.9055	16.6402	17.4522	17.1778	NaN	NaN	NaN	NaN	NaN	NaN	T	2			1452	___1	+	CST;HTP							0.975426	1.14e-05	147.39	119.47	146.77	-0.55787	31773000	636	636	O75385	636	O75385	O75385	Serine/threonine-protein kinase ULK1	ULK1	LGSPTKAVPSFDFPKTPSSQNLLALLARQGV	T(0.975)PS(0.024)S(0.001)QNLLALLAR	12213	UID12026	PsFDFPKtPssQNLL			1
18.7908	17.8809	17.7064	18.9701	17.8574	18.0061	NaN	NaN	NaN	NaN	NaN	NaN	NaN	NaN	NaN	NaN	NaN	NaN	NaN	NaN	NaN	NaN	NaN	NaN	NaN	NaN	NaN	NaN	NaN	NaN	NaN	NaN	NaN	NaN	NaN	NaN	NaN	NaN	NaN	NaN	NaN	NaN	NaN	NaN	NaN	NaN	NaN	NaN	NaN	NaN	NaN	NaN	NaN	NaN	NaN	NaN	NaN	NaN	NaN	NaN	T	3			1458	___1	+	CST;HTP							0.987347	0.0147489	52.612	34.248	52.045	2.3132	23308000	326	326	O75533	326	O75533	O75533	Splicing factor 3B subunit 1	SF3B1	AETPRTDRGGDSIGETPTPGASKRKSRWDET	GGDS(0.018)IGET(0.987)PT(0.981)PGAS(0.014)K	12216	UID12029	GGDsIGEtPtPGAsk			1;2
NaN	NaN	NaN	NaN	NaN	NaN	NaN	NaN	NaN	NaN	NaN	NaN	NaN	NaN	NaN	NaN	NaN	NaN	NaN	NaN	NaN	NaN	NaN	NaN	NaN	NaN	NaN	NaN	NaN	NaN	17.1718	16.5321	16.8381	16.9261	15.937	16.5271	NaN	NaN	NaN	NaN	NaN	NaN	NaN	NaN	NaN	NaN	NaN	NaN	NaN	NaN	NaN	NaN	NaN	NaN	NaN	NaN	NaN	NaN	NaN	NaN	T	3			1458	___1	+	CST;HTP;LTP	+	molecular association, regulation		NIPP-1(INDUCES)			0.998267	2.07e-17	170.22	121.62	118.19	-0.44436	1706900000	244	244	O75533	244	O75533	O75533	Splicing factor 3B subunit 1	SF3B1	SLRWDETPGRAKGSETPGATPGSKIWDPTPS	GS(0.002)ET(0.998)PGAT(0.993)PGS(0.007)K	12218	UID12031	GRAkGsEtPGAtPGs	CDK2	P24941	1;2
17.2801	16.5963	16.5083	17.3461	16.788	16.6491	20.5401	20.1873	20.0663	19.9321	19.5689	19.9187	19.0694	18.3486	18.2923	18.7125	18.4819	18.5781	19.7892	18.9573	18.8387	18.8396	19.0477	18.0368	NaN	NaN	NaN	NaN	NaN	NaN	18.7709	17.9892	18.2821	18.1567	17.6099	17.8085	NaN	NaN	NaN	NaN	NaN	NaN	20.9947	20.2928	20.4125	20.8236	20.2948	20.2765	22.2166	21.3794	21.5601	21.7913	21.3819	21.4767	21.0808	20.5897	21.0503	20.9247	20.9354	21.3078	T	2			1461	___1	+	CST;HTP							0.986964	1.54e-12	187.76	135.37	99.788	-0.15961	1458200000	20	20	O75569;G5E9Q4	20;20	O75569	O75569	Interferon-inducible double-stranded RNA-dependent protein kinase activator A	PRKRA	RHRAEAPPLEREDSGTFSLGKMITAKPGKTP	EDS(0.012)GT(0.987)FS(0.001)LGK	12222	UID12035	LEREDsGtFsLGKMI			1
17.0108	16.5362	16.2553	17.6151	16.0362	16.3742	18.5228	18.0529	17.9763	18.2191	17.402	17.1079	NaN	NaN	NaN	NaN	NaN	NaN	NaN	NaN	NaN	NaN	NaN	NaN	17.6096	16.6496	16.817	17.631	16.7217	16.5348	NaN	NaN	NaN	NaN	NaN	NaN	18.4973	17.6628	17.4317	17.7598	17.465	17.4753	18.5985	18.0296	18.0653	18.2339	17.6794	17.5938	18.3178	17.2019	17.6101	17.6406	16.9906	16.9849	18.0895	17.7372	17.6559	17.6446	17.291	17.1464	T	3			1463	___1	+	CST;HTP							0.999996	7.88e-24	145.52	127.12	145.52	-0.35613	186580000	1741	1741	O75691	1741	O75691	O75691	Small subunit processome component 20 homolog	UTP20	KEYTCKSLSDNGQPGTPDPADSGGTSAKESE	SLSDNGQPGT(1)PDPADSGGTSAK	12223	UID12036	sDNGQPGtPDPADSG			1
19.3267	18.8881	18.5207	19.2175	18.7457	18.7365	19.714	19.4448	20.0259	19.4804	19.5337	19.2589	19.8665	19.7918	19.7157	19.769	19.2581	19.1555	19	18.9969	18.7515	18.5826	18.6246	18.3309	19.6235	19.0618	18.7814	19.4712	18.9226	18.9715	19.9188	19.4032	19.587	19.978	19.2667	19.2944	19.6936	19.3757	19.0853	19.377	18.8956	18.969	19.7907	19.3292	19.1763	19.4134	19.0684	19.092	19.7959	18.8856	19.1944	19.2926	18.9515	18.9272	NaN	NaN	NaN	NaN	NaN	NaN	T	2			1464	___1									1	4.13e-07	180.09	142.94	180.09	-0.37973	572360000	242	242	O75746;O75746-2;Q9UJS0;Q9UJS0-2	242;135;243;243	O75746	O75746	Calcium-binding mitochondrial carrier protein Aralar1;Calcium-binding mitochondrial carrier protein Aralar2	SLC25A12;SLC25A13	NNMELVRKIYSTLAGTRKDVEVTKEEFAQSA	IYSTLAGT(1)R	12224	UID12037				1
NaN	NaN	NaN	NaN	NaN	NaN	NaN	NaN	NaN	NaN	NaN	NaN	NaN	NaN	NaN	NaN	NaN	NaN	NaN	NaN	NaN	NaN	NaN	NaN	NaN	NaN	NaN	NaN	NaN	NaN	NaN	NaN	NaN	NaN	NaN	NaN	19.1102	18.4753	18.5013	18.8018	18.2516	18.7132	NaN	NaN	NaN	NaN	NaN	NaN	NaN	NaN	NaN	NaN	NaN	NaN	NaN	NaN	NaN	NaN	NaN	NaN	T	2			1464	___1									0.850658	0.00889416	86.592	47.574	86.592	2.353	23970000	107	107	O75746	107	O75746	O75746	Calcium-binding mitochondrial carrier protein Aralar1	SLC25A12	IVAFQLFDKSGNGEVTFENVKEIFGQTIIHH	S(0.149)GNGEVT(0.851)FENVK	12225	UID12038				1
16.7495	15.5492	15.1484	17.309	15.3105	15.628	17.4256	16.4033	16.4083	17.2374	15.8804	15.4574	NaN	NaN	NaN	NaN	NaN	NaN	NaN	NaN	NaN	NaN	NaN	NaN	18.1277	17.2235	16.9101	17.7494	16.8821	16.9015	18.3699	17.1567	17.3644	17.8529	16.9741	17.1276	NaN	NaN	NaN	NaN	NaN	NaN	18.9871	18.1031	18.0075	18.3641	17.8008	17.8335	NaN	NaN	NaN	NaN	NaN	NaN	NaN	NaN	NaN	NaN	NaN	NaN	T	3			1466	___1	+	CST;HTP							0.999984	1.53e-09	131.11	113.63	131.11	-0.63118	665380000	141	141	O75781-2;O75781	141;141	O75781-2	O75781-2	Paralemmin-1	PALM	AKEERKTEVVMNSQQTPVGTPKDKRVSNTPL	TEVVMNSQQT(1)PVGTPK	12226	UID12039	VVMNsQQtPVGtPKD			1;2
NaN	NaN	NaN	NaN	NaN	NaN	NaN	NaN	NaN	NaN	NaN	NaN	13.2673	13.604	12.4279	13.4009	NaN	12.2922	13.7081	13.6364	13.1582	12.9093	NaN	11.643	NaN	NaN	NaN	NaN	NaN	NaN	NaN	NaN	NaN	NaN	NaN	NaN	NaN	NaN	NaN	NaN	NaN	NaN	NaN	NaN	NaN	NaN	NaN	NaN	NaN	NaN	NaN	NaN	NaN	NaN	NaN	NaN	NaN	NaN	NaN	NaN	T	3			1468	___1									0.5	0.0048209	69.331	46.095	69.331	-0.7582	2902800	311	311	O75874	311	O75874	O75874	Isocitrate dehydrogenase [NADP] cytoplasmic	IDH1	VCPDGKTVEAEAAHGTVTRHYRMYQKGQETS	TVEAEAAHGT(0.5)VT(0.5)R	12228	UID12041				1
NaN	NaN	NaN	NaN	NaN	NaN	NaN	NaN	NaN	NaN	NaN	NaN	13.2673	13.604	12.4279	13.4009	NaN	12.2922	13.7081	13.6364	13.1582	12.9093	NaN	11.643	NaN	NaN	NaN	NaN	NaN	NaN	NaN	NaN	NaN	NaN	NaN	NaN	NaN	NaN	NaN	NaN	NaN	NaN	16.9629	16.3197	16.3471	16.8313	16.4605	15.7638	18.9981	18.4045	18.3456	18.6972	18.1566	17.938	NaN	NaN	NaN	NaN	NaN	NaN	T	3			1468	___1									0.999633	6.45e-25	186.42	156.31	186.42	2.5408	104300000	313	313	O75874	313	O75874	O75874	Isocitrate dehydrogenase [NADP] cytoplasmic	IDH1	PDGKTVEAEAAHGTVTRHYRMYQKGQETSTN	TVEAEAAHGTVT(1)R	12229	UID12042				1
NaN	NaN	NaN	NaN	NaN	NaN	NaN	NaN	NaN	NaN	NaN	NaN	NaN	NaN	NaN	NaN	NaN	NaN	NaN	NaN	NaN	NaN	NaN	NaN	NaN	NaN	NaN	NaN	NaN	NaN	18.8096	18.186	18.2715	18.5094	17.7487	17.7439	NaN	NaN	NaN	NaN	NaN	NaN	NaN	NaN	NaN	NaN	NaN	NaN	NaN	NaN	NaN	NaN	NaN	NaN	NaN	NaN	NaN	NaN	NaN	NaN	T	3			1485	___1	+	CST;HTP							0.998206	0.000339295	83.395	42.454	83.395	-0.2348	37873000	266	266	O94906-2;O94906	266;266	O94906-2	O94906-2	Pre-mRNA-processing factor 6	PRPF6	MDMRLSQVSDSVSGQTVVDPKGYLTDLNSMI	LSQVSDSVS(0.002)GQT(0.998)VVDPK	12235	UID12048	SDSVsGQtVVDPkGy			1
NaN	NaN	NaN	NaN	NaN	NaN	NaN	NaN	NaN	NaN	NaN	NaN	NaN	NaN	NaN	NaN	NaN	NaN	NaN	NaN	NaN	NaN	NaN	NaN	18.7125	17.9897	17.6836	18.2357	17.3892	17.23	NaN	NaN	NaN	NaN	NaN	NaN	NaN	NaN	NaN	NaN	NaN	NaN	17.9109	17.1937	17.1958	17.5018	17.1479	16.9562	NaN	NaN	NaN	NaN	NaN	NaN	NaN	NaN	NaN	NaN	NaN	NaN	T	2			1486	___1									0.990398	0.00449888	136.84	77.195	89.317	-0.55806	27051000	308	308	O94919	308	O94919	O94919	Endonuclease domain-containing 1 protein	ENDOD1	ERMVQSQKSSSPLSSTRSKRSTLLPPEASEG	SSS(0.001)PLS(0.001)S(0.008)T(0.99)R	12236	UID12049				1
NaN	NaN	NaN	NaN	NaN	NaN	NaN	NaN	NaN	NaN	NaN	NaN	NaN	NaN	NaN	NaN	NaN	NaN	NaN	NaN	NaN	NaN	NaN	NaN	NaN	NaN	NaN	NaN	NaN	NaN	NaN	NaN	NaN	NaN	NaN	NaN	19.9368	18.8359	18.5126	18.93	18.2309	18.1685	NaN	NaN	NaN	NaN	NaN	NaN	19.8484	19.3543	19.0256	18.8157	17.816	17.6911	18.762	18.9235	18.9547	18.4802	18.5476	18.5664	T	3			1499	___1	+	HTP							0.633761	0.00157357	98.73	80.406	93.478	-0.3191	100410000	240	240	O95425-3;O95425;O95425-4;O95425-2	240;240;240;240	O95425-3	O95425-3	Supervillin	SVIL	ESSSTFSFSGRDSSFTEVPRSPKHAHSSSLQ	DS(0.002)S(0.085)FT(0.634)EVPRS(0.279)PK	12241	UID12054	SGRDssFtEVPRsPK			1
21.2334	19.9866	19.5837	21.2389	20.3831	20.224	22.6118	21.475	21.8157	22.6601	21.8224	20.8974	NaN	NaN	NaN	NaN	NaN	NaN	NaN	NaN	NaN	NaN	NaN	NaN	NaN	NaN	NaN	NaN	NaN	NaN	23.1186	21.0427	22.4803	22.5521	21.2281	20.9254	22.8826	22.0129	21.6788	22.2559	21.4827	21.848	NaN	NaN	NaN	NaN	NaN	NaN	21.1173	18.345	19.432	20.5511	19.9343	19.1129	20.8003	20.2194	18.3596	20.2826	19.6634	17.8238	T	2			1499	___1	+	HTP							0.996903	5.28e-85	246.64	205.91	118.37	0.15981	7317400000	525	525	O95425-3;O95425;O95425-4	525;552;552	O95425-3	O95425-3	Supervillin	SVIL	ASKKRKVRTRSLSDFTGPPQLQALKYKDPAS	S(0.296)LS(0.707)DFT(0.997)GPPQLQALK	12243	UID12056	tRsLsDFtGPPQLQA			1;2
NaN	NaN	NaN	NaN	NaN	NaN	18.0494	17.5931	17.6852	17.9357	17.3967	17.2464	NaN	NaN	NaN	NaN	NaN	NaN	NaN	NaN	NaN	NaN	NaN	NaN	18.1271	17.3811	17.3331	17.9554	17.2238	17.3848	NaN	NaN	NaN	NaN	NaN	NaN	18.7836	18.2163	17.9353	18.1719	17.9829	18.2023	17.7103	17.2713	17.3134	17.5992	17.4656	17.347	NaN	NaN	NaN	NaN	NaN	NaN	18.1319	17.6175	17.499	17.5432	17.2668	16.8572	T	2			1499	___1	+	CST;HTP							0.999994	5.69e-05	157.74	77.753	157.74	3.4592	74515000	630	630	O95425-3;O95425;O95425-4	630;657;657	O95425-3	O95425-3	Supervillin	SVIL	YFSPGESRKTSERFRTQPITSAERKESDRCT	T(1)QPITSAER	12245	UID12058	KTSERFRtQPITSAE			1
21.9144	21.2267	20.8915	22.6181	21.5958	21.6259	21.329	21.2917	21.1281	21.5837	21.0589	20.8901	21.3351	20.8891	20.5459	20.5986	20.566	20.5197	21.9645	20.4787	20.5997	20.0438	20.6709	19.5121	21.7995	21.3026	21.0503	21.552	20.862	21.1904	22.0968	21.2013	21.6374	21.1395	20.5247	20.7002	21.8849	21.1694	21.0099	21.2002	21.0017	21.3304	19.8125	19.3774	19.6586	19.6895	19.8666	19.8649	21.5428	20.4698	20.7212	21.0332	20.7215	20.4977	21.5962	21.287	21.1739	20.8942	20.988	20.6463	T	4			1499	___1	+	CST;HTP							0.999907	8.8e-79	220.34	183.9	119.43	-0.29176	5965900000	825	825	O95425-3;O95425;O95425-4;O95425-2	825;852;820;426	O95425-3	O95425-3	Supervillin	SVIL	NRIDTRQRRMNARYQTQPVTLGEVEQVQSGK	YQT(1)QPVTLGEVEQVQSGK	12248	UID12061	RMNARyQtQPVtLGE;RMNARyQtQPVTLGE			1
17.7519	17.2825	16.7785	18.6101	17.3684	17.5381	NaN	NaN	NaN	NaN	NaN	NaN	19.8397	19.4849	19.155	19.2428	19.1328	19.0709	18.1663	16.9726	17.1626	16.534	16.9147	15.9213	NaN	NaN	NaN	NaN	NaN	NaN	NaN	NaN	NaN	NaN	NaN	NaN	17.8733	17.1272	17.0408	17.2792	17.0095	17.2215	18.1873	17.7807	17.8284	17.9244	17.9947	17.9625	NaN	NaN	NaN	NaN	NaN	NaN	NaN	NaN	NaN	NaN	NaN	NaN	T	3			1499	___1	+	HTP							0.695648	1.22e-21	158.78	122.91	153.65	0.74115	261400000	829	829	O95425-3;O95425;O95425-4;O95425-2	829;856;824;430	O95425-3	O95425-3	Supervillin	SVIL	TRQRRMNARYQTQPVTLGEVEQVQSGKLIPF	YQT(0.304)QPVT(0.696)LGEVEQVQSGK	12249	UID12062	RyQtQPVtLGEVEQV			1
17.6402	18.0428	17.4702	18.583	17.0145	17.0942	NaN	NaN	NaN	NaN	NaN	NaN	NaN	NaN	NaN	NaN	NaN	NaN	NaN	NaN	NaN	NaN	NaN	NaN	NaN	NaN	NaN	NaN	NaN	NaN	NaN	NaN	NaN	NaN	NaN	NaN	NaN	NaN	NaN	NaN	NaN	NaN	17.4691	18.0112	17.2475	18.4448	17.0529	16.7537	NaN	NaN	NaN	NaN	NaN	NaN	NaN	NaN	NaN	NaN	NaN	NaN	T	3			1502	___1	+	CST;HTP							0.724532	1.11e-43	150.06	132.26	150.06	0.5426	37655000	417	417	O95628-3;O95628-2;O95628;O95628-8;O95628-4;O95628-7;O95628-9;O95628-10;O95628-6	417;431;434;431;434;434;431;434;434	O95628-3	O95628-3	CCR4-NOT transcription complex subunit 4	CNOT4	IEKELSVQDQPSLSPTSLQNSSSHTTTAKGP	ELSVQDQPS(0.009)LS(0.24)PT(0.725)S(0.026)LQNSSSHTTTAK	12251	UID12064	DQPsLsPtsLQNSsS			1
NaN	NaN	NaN	NaN	NaN	NaN	17.7093	17.2727	17.3243	17.2979	16.7095	16.5781	NaN	NaN	NaN	NaN	NaN	NaN	NaN	NaN	NaN	NaN	NaN	NaN	NaN	NaN	NaN	NaN	NaN	NaN	NaN	NaN	NaN	NaN	NaN	NaN	NaN	NaN	NaN	NaN	NaN	NaN	NaN	NaN	NaN	NaN	NaN	NaN	NaN	NaN	NaN	NaN	NaN	NaN	NaN	NaN	NaN	NaN	NaN	NaN	T	2			1511	___1									0.4999	3.21e-31	127.42	104.93	127.42	-0.33054	28465000	424	424	O95810	424	O95810	O95810	Serum deprivation-response protein	SDPR	SDGDPVQPAVLQVHQTS______________	SDGDPVQPAVLQVHQT(0.5)S(0.5)	12257	UID12070				1
NaN	NaN	NaN	NaN	NaN	NaN	18.3122	17.3376	17.4737	17.6481	17.0567	17.0226	18.0075	17.1624	17.0971	17.2252	16.7721	16.9596	16.9582	16.1668	16.1056	15.9178	15.8131	15.3221	NaN	NaN	NaN	NaN	NaN	NaN	NaN	NaN	NaN	NaN	NaN	NaN	17.8811	17.2855	16.9075	17.445	17.2974	17.0313	NaN	NaN	NaN	NaN	NaN	NaN	NaN	NaN	NaN	NaN	NaN	NaN	17.9501	17.3102	17.3703	17.4957	17.0439	17.0131	T	4			1515	___1									0.815318	7.09e-21	156.92	112.91	130.05	0.59648	89699000	177	177	P00390-5;P00390-4;P00390-2;P00390-3;P00390	177;177;134;177;177	P00390-5	P00390-5	Glutathione reductase, mitochondrial	GSR	LTKSHIEIIRGHAAFTSDPKPTIEVSGKKYT	GHAAFT(0.815)S(0.185)DPKPTIEVSGK	12263	UID12076				1
19.8058	18.366	18.2005	18.7798	17.8669	18.2576	20.4927	18.9062	19.5625	20.008	18.7393	18.9337	NaN	NaN	NaN	NaN	NaN	NaN	NaN	NaN	NaN	NaN	NaN	NaN	18.0766	17.2068	16.9116	17.9335	16.9007	16.7458	NaN	NaN	NaN	NaN	NaN	NaN	NaN	NaN	NaN	NaN	NaN	NaN	NaN	NaN	NaN	NaN	NaN	NaN	NaN	NaN	NaN	NaN	NaN	NaN	NaN	NaN	NaN	NaN	NaN	NaN	T	3			1516	___1	+	CST;HTP							1	0.00196782	81.992	66.051	77.664	0.99259	97289000	89	89	P00441;H7BYH4	89;70	P00441	P00441	Superoxide dismutase [Cu-Zn]	SOD1	GPKDEERHVGDLGNVTADKDGVADVSIEDSV	HVGDLGNVT(1)ADK	12264	UID12077	VGDLGNVtADkDGVA			1
NaN	NaN	NaN	NaN	NaN	NaN	NaN	NaN	NaN	NaN	NaN	NaN	NaN	NaN	NaN	NaN	NaN	NaN	NaN	NaN	NaN	NaN	NaN	NaN	NaN	NaN	NaN	NaN	NaN	NaN	NaN	NaN	NaN	NaN	NaN	NaN	NaN	NaN	NaN	NaN	NaN	NaN	17.937	17.4625	17.4419	17.5477	17.0364	16.674	NaN	NaN	NaN	NaN	NaN	NaN	NaN	NaN	NaN	NaN	NaN	NaN	T	2			1517	___1	+	CST;HTP							1	0.00198923	124.21	95.924	124.21	0.14822	8278600	290	290	P00505-2;P00505	290;333	P00505-2	P00505-2	Aspartate aminotransferase, mitochondrial	GOT2	NPPLNGARIAAAILNTPDLRKQWLQEVKVMA	IAAAILNT(1)PDLR	12265	UID12078	IAAAILNtPDLRkQW			1
21.9402	21.5985	21.0729	21.6973	21.2855	21.1219	20.5176	19.7296	20.3459	20.3147	19.8597	19.4447	NaN	NaN	NaN	NaN	NaN	NaN	NaN	NaN	NaN	NaN	NaN	NaN	21.3126	20.6437	20.2614	21.219	20.3733	20.3775	20.7707	20.1382	20.3136	20.9675	20.0906	19.7589	21.7486	21.321	21.0026	21.2975	20.7832	20.8169	21.1474	20.8309	20.6756	20.8875	20.3625	20.2456	20.3247	19.3342	19.7863	19.4837	19.092	18.7045	20.0726	19.642	19.4414	19.5135	19.1172	18.7349	T	2			1519	___1									1	4.68e-08	162.25	71.883	162.25	-0.52553	1735300000	301	301	P00558-2;P00558	301;329	P00558-2	P00558-2	Phosphoglycerate kinase 1	PGK1	LDCGPESSKKYAEAVTRAKQIVWNGPVGVFE	YAEAVT(1)R	12266	UID12079				1
NaN	NaN	NaN	NaN	NaN	NaN	NaN	NaN	NaN	NaN	NaN	NaN	NaN	NaN	NaN	NaN	NaN	NaN	NaN	NaN	NaN	NaN	NaN	NaN	NaN	NaN	NaN	NaN	NaN	NaN	NaN	NaN	NaN	NaN	NaN	NaN	NaN	NaN	NaN	NaN	NaN	NaN	NaN	NaN	NaN	NaN	NaN	NaN	18.2519	16.6944	17.1964	17.4038	16.4958	16.6064	NaN	NaN	NaN	NaN	NaN	NaN	T	2			1519	___1	+	HTP							1	1.64e-05	159.11	145.12	159.11	0.45459	14666000	7	7	P00558-2;P00558	7;35	P00558-2	P00558-2	Phosphoglycerate kinase 1	PGK1	_________MKNNQITNNQRIKAAVPSIKFC	NNQIT(1)NNQR	12267	UID12080	PMkNNQItNNQrIkA			1
NaN	NaN	NaN	NaN	NaN	NaN	NaN	NaN	NaN	NaN	NaN	NaN	17.8974	16.6951	16.8124	17.6025	16.5254	16.7983	17.1211	16.3741	16.2046	16.0373	15.8006	15.2187	NaN	NaN	NaN	NaN	NaN	NaN	NaN	NaN	NaN	NaN	NaN	NaN	NaN	NaN	NaN	NaN	NaN	NaN	NaN	NaN	NaN	NaN	NaN	NaN	17.8109	16.2872	16.5482	17.0337	16.2383	16.1009	NaN	NaN	NaN	NaN	NaN	NaN	T	3			1519	___1									0.577641	5.42e-05	85.932	70.989	85.932	2.3637	28466000	227	227	P00558-2;P00558	227;255	P00558-2	P00558-2	Phosphoglycerate kinase 1	PGK1	MAFTFLKVLNNMEIGTSLFDEEGAKIVKDLM	VLNNMEIGT(0.578)S(0.422)LFDEEGAK	12268	UID12081				1
17.6343	16.7316	16.7946	17.2045	16.4391	16.7678	18.3063	17.4193	17.9514	17.6168	17.127	17.1372	NaN	NaN	NaN	NaN	NaN	NaN	NaN	NaN	NaN	NaN	NaN	NaN	NaN	NaN	NaN	NaN	NaN	NaN	NaN	NaN	NaN	NaN	NaN	NaN	NaN	NaN	NaN	NaN	NaN	NaN	NaN	NaN	NaN	NaN	NaN	NaN	NaN	NaN	NaN	NaN	NaN	NaN	NaN	NaN	NaN	NaN	NaN	NaN	T	3			1520	___1									0.499999	0.00155252	84.493	64.915	84.493	0.58898	18812000	135	135	P00568;Q5T9B7	135;151	P00568	P00568	Adenylate kinase isoenzyme 1	AK1	AGPETMTQRLLKRGETSGRVDDNEETIKKRL	GET(0.5)S(0.5)GRVDDNEETIK	12269	UID12082				1
19.4064	19.0986	18.7209	19.0476	18.5988	18.4878	18.0351	17.3079	17.6429	17.5371	17.0729	16.9556	18.0687	17.6917	17.5307	17.9493	17.202	16.9745	NaN	NaN	NaN	NaN	NaN	NaN	19.8812	19.274	19.2493	19.7678	19.2274	19.0828	NaN	NaN	NaN	NaN	NaN	NaN	18.3992	17.8691	17.7885	17.9012	17.4875	17.7396	NaN	NaN	NaN	NaN	NaN	NaN	NaN	NaN	NaN	NaN	NaN	NaN	19.7254	19.2704	19.4444	19.387	19.3028	18.9138	T	3			1520	___1									0.913328	1.27e-28	189.8	165.2	151.8	-0.14287	550120000	39	39	P00568;Q5T9B7	39;55	P00568	P00568	Adenylate kinase isoenzyme 1	AK1	QCEKIVQKYGYTHLSTGDLLRSEVSSGSARG	YGYTHLS(0.086)T(0.913)GDLLR	12270	UID12083				1
NaN	NaN	NaN	NaN	NaN	NaN	NaN	NaN	NaN	NaN	NaN	NaN	17.2858	16.9328	17.0852	17.1713	16.6171	16.4064	17.4706	17.0151	17.1816	16.6877	16.506	16.127	NaN	NaN	NaN	NaN	NaN	NaN	18.813	18.165	18.1872	18.6318	17.7965	17.5528	18.3706	18.0306	17.9817	18.0461	17.7052	17.7892	NaN	NaN	NaN	NaN	NaN	NaN	NaN	NaN	NaN	NaN	NaN	NaN	NaN	NaN	NaN	NaN	NaN	NaN	T	2			1522	___1	+	HTP							1	0.00739033	121.5	90.938	121.5	-0.34775	35089000	87	87	P00918	87	P00918	P00918	Carbonic anhydrase 2	CA2	DSQDKAVLKGGPLDGTYRLIQFHFHWGSLDG	GGPLDGT(1)YR	12271	UID12084	kGGPLDGtYRLIQFH			1
NaN	NaN	NaN	NaN	NaN	NaN	19.5801	18.9411	19.2665	19.0502	18.5828	18.2523	19.1652	18.9503	18.8034	19.2212	18.396	18.1105	19.2257	18.9039	18.7206	18.4554	18.2362	17.8704	20.1165	19.4433	19.3971	19.9003	19.2164	18.944	19.0823	18.6866	18.5958	19.1665	18.0334	17.9918	20.0663	19.545	19.3414	19.7342	19.2009	19.2487	19.1296	18.8221	18.7472	18.87	18.4508	18.1254	19.6914	18.8088	19.1006	19.1785	18.7478	18.5066	19.4215	19.0632	18.984	19.0011	18.7214	18.2996	T	2			1522	___1									0.99981	0.00553887	128.51	86.809	113.63	0.41127	579230000	176	176	P00918	176	P00918	P00918	Carbonic anhydrase 2	CA2	DVLDSIKTKGKSADFTNFDPRGLLPESLDYW	SADFT(1)NFDPR	12272	UID12085				1
NaN	NaN	NaN	NaN	NaN	NaN	NaN	NaN	NaN	NaN	NaN	NaN	NaN	NaN	NaN	NaN	NaN	NaN	NaN	NaN	NaN	NaN	NaN	NaN	NaN	NaN	NaN	NaN	NaN	NaN	NaN	NaN	NaN	NaN	NaN	NaN	NaN	NaN	NaN	NaN	NaN	NaN	17.4761	17.1645	17.8037	16.9291	15.8314	15.7275	NaN	NaN	NaN	NaN	NaN	NaN	NaN	NaN	NaN	NaN	NaN	NaN	T	3			1523	___1	+	CST;HTP							0.693343	0.00354647	64.679	49.75	64.679	0.55615	49976000	63	63	Q8TCE1;P01008	63;63	Q8TCE1	Q8TCE1	Antithrombin-III	SERPINC1	PMNPMCIYRSPEKKATEDEGSEQKIPEATNR	AT(0.693)EDEGS(0.307)EQKIPEATNR	12273	UID12086	RsPEKKAtEDEGsEQ			1
15.3088	16.2302	16.885	16.6303	15.8532	14.8927	NaN	NaN	NaN	NaN	NaN	NaN	NaN	NaN	NaN	NaN	NaN	NaN	NaN	NaN	NaN	NaN	NaN	NaN	17.1986	17.2235	18.0994	17.4508	17.4565	16.1448	19.206	18.8367	18.2798	18.6175	18.1553	18.2756	16.1956	15.5656	16.2613	15.9981	16.1062	14.8144	NaN	NaN	NaN	NaN	NaN	NaN	18.4634	18.8268	18.6462	18.0354	17.535	17.4051	17.0781	16.2479	16.6773	16.741	16.2415	16.482	T	4			1524	___1	+	HTP							0.745395	2.98e-09	136.7	112.41	80.361	0.283	162890000	37	37	P01009-3;P01009-2;P01009;A0A0G2JRN3;A0A024R6I7;G3V5R8;G3V387;A0A0B4J278;G3V544	37;37;37;37;37;37;37;37;37	P01009-3	P01009-3	Alpha-1-antitrypsin;Short peptide from AAT	SERPINA1	SLAEDPQGDAAQKTDTSHHDQDHPTFNKITP	T(0.153)DT(0.745)S(0.101)HHDQDHPTFNK	12274	UID12087	DAAQKtDtsHHDQDH			1
NaN	NaN	NaN	NaN	NaN	NaN	NaN	NaN	NaN	NaN	NaN	NaN	NaN	NaN	NaN	NaN	NaN	NaN	NaN	NaN	NaN	NaN	NaN	NaN	NaN	NaN	NaN	NaN	NaN	NaN	17.845	17.4479	16.6455	17.2025	16.0072	16.2775	NaN	NaN	NaN	NaN	NaN	NaN	NaN	NaN	NaN	NaN	NaN	NaN	NaN	NaN	NaN	NaN	NaN	NaN	NaN	NaN	NaN	NaN	NaN	NaN	T	3			1528	___1	+	HTP							0.680878	2.05e-15	138.96	123.19	138.96	1.8742	24556000	57	57	P01834;A0A5H1ZRQ3	57;57	P01834	P01834	Ig kappa chain C region	IGKC	KVDNALQSGNSQESVTEQDSKDSTYSLSSTL	VDNALQSGNSQES(0.319)VT(0.681)EQDSK	12275	UID12088	GNsQEsVtEQDsKDs			1
16.9418	18.3748	19.212	17.0276	17.0739	16.1474	20.4347	20.9306	18.8942	19.5928	18.6382	18.6832	19.4342	17.3555	18.3841	18.7121	17.2568	18.6137	18.5838	18.1143	19.3803	19.1621	16.6913	17.4498	18.2285	18.434	19.6535	18.7029	18.5883	16.9253	18.3879	18.4498	16.9647	17.4439	16.4295	16.8455	18.302	17.9298	18.5334	18.4207	18.3862	17.1108	17.6015	17.9442	19.1115	17.489	16.3002	16.449	19.782	20.6381	19.5741	19.9156	19.3209	19.191	19.0036	18.1053	18.8039	18.9593	17.9352	18.56	T	2			1530;1927	___1	+	HTP							1	0.00102391	137.98	112.59	85.731	1.7758	267380000	5	NaN	P02042;E9PFT6;E9PEW8;P68871;A0A2R8Y7R2;F8W6P5;A0A0J9YWK4;C9JRG0	5;5;5;5;5;5;5;5	P02042;P68871	P68871	Hemoglobin subunit delta;Hemoglobin subunit beta;LVV-hemorphin-7;Spinorphin	HBD;HBB	___________MVHLTPEEKSAVTALWGKVN;___________MVHLTPEEKTAVNALWGKVN	VHLT(1)PEEK	12276	UID12089	___MVHLtPEEktAV;___MVHLtPEEksAV			1
18.471	17.0032	16.401	18.1659	16.5772	17.406	18.7103	16.9154	17.8511	18.3172	16.687	17.1851	NaN	NaN	NaN	NaN	NaN	NaN	NaN	NaN	NaN	NaN	NaN	NaN	18.6057	17.5559	17.2339	18.2398	16.3067	17.0743	19.4686	18.4073	18.5578	19.258	16.9877	17.4086	19.5126	18.0797	17.7695	18.9453	17.6096	18.4969	18.5149	17.3816	17.4072	17.5637	16.8634	16.9946	19.7079	17.5228	17.1459	18.9693	16.489	17.5671	19.7265	18.7351	18.6391	19.0936	17.3976	17.1896	T	3			1531	___1									1	0.00183528	127.4	91.517	125.48	0.9241	143740000	40	40	P02144;B0QYF8;F2Z2F1;F2Z337	40;40;40;40	P02144	P02144	Myoglobin	MB	HGQEVLIRLFKGHPETLEKFDKFKHLKSEDE	GHPET(1)LEK	12277	UID12090				1
19.4736	18.7959	18.6286	19.4154	18.503	18.7022	19.9293	19.1631	19.4781	19.43	18.8955	18.8429	18.0548	17.2612	17.1435	17.5249	16.85	16.8332	17.7225	17.0083	17.0576	16.8103	16.9379	16.2393	18.801	18.1226	18.0608	18.6762	17.4872	17.8084	17.8068	17.0703	17.3078	17.7275	16.5363	16.6712	17.9309	17.2016	17.0026	17.3755	16.6569	17.0598	17.653	16.8602	16.999	17.4139	16.623	16.9749	NaN	NaN	NaN	NaN	NaN	NaN	19.6543	18.9735	19.0813	19.144	18.7549	18.5232	T	3			1531	___1	+	HTP							0.999326	2.55e-15	169.04	129.33	118.21	0.48023	993100000	68	68	P02144;B0QYF8;F2Z2F1;Q8WVH6;B0QYF7	68;68;68;13;13	P02144	P02144	Myoglobin	MB	EDEMKASEDLKKHGATVLTALGGILKKKGHH	HGAT(0.999)VLT(0.001)ALGGILK	12278	UID12091	DLkkHGAtVLtALGG			1
21.3793	20.5471	20.4396	21.1403	20.2769	20.5555	20.0092	19.6454	19.7926	19.6438	19.1112	18.7905	20.6058	19.8867	19.9959	20.1337	19.4012	19.5606	21.0864	20.7613	20.8491	20.4283	20.6524	20.1443	21.7188	21.2003	21.2722	21.6329	20.6621	21.0105	21.3841	20.4975	21.015	21.0583	19.6497	20.1874	21.5854	21.005	20.7306	21.0752	20.4053	20.8078	21.2903	20.4948	20.6835	20.8347	20.2843	20.4767	22.0586	20.915	21.4336	21.5867	20.956	20.9783	22.0229	21.4766	21.5433	21.4909	21.0076	20.7907	T	2			1531	___1	+	HTP							0.99995	1.38e-36	196.11	164.1	178.58	1.1153	3387900000	71	71	P02144;B0QYF8;F2Z2F1;Q8WVH6;B0QYF7	71;71;71;16;16	P02144	P02144	Myoglobin	MB	MKASEDLKKHGATVLTALGGILKKKGHHEAE	HGATVLT(1)ALGGILK	12279	UID12092	kHGAtVLtALGGILk			1
22.8133	21.5963	21.3483	22.2616	21.4199	21.7286	22.3916	21.459	21.6843	21.9224	21.3453	21.6089	16.4473	15.2924	15.2816	15.9683	15.0928	15.3768	16.5289	15.606	15.2846	15.4294	15.3654	14.8364	22.3987	21.6994	21.4384	21.9826	21.0943	21.4102	21.8631	20.89	21.0706	21.3176	20.1149	20.4603	22.9926	21.837	21.8525	22.4013	21.5988	22.0323	22.4245	21.23	21.3474	21.6194	21.1814	21.3729	23.3822	21.8399	22.1641	22.693	21.9643	22.2336	23.0398	22.0948	22.1024	22.3617	21.8734	21.9398	T	2			1531	___1									0.999979	0.00130479	139.86	103.43	105.46	1.17	3921700000	96	96	P02144;B0QYF8;F2Z2F1;Q8WVH6;B0QYF7	96;96;96;41;41	P02144	P02144	Myoglobin	MB	GHHEAEIKPLAQSHATKHKIPVKYLEFISEC	PLAQSHAT(1)K	12280	UID12093				1
NaN	NaN	NaN	NaN	NaN	NaN	NaN	NaN	NaN	NaN	NaN	NaN	NaN	NaN	NaN	NaN	NaN	NaN	NaN	NaN	NaN	NaN	NaN	NaN	NaN	NaN	NaN	NaN	NaN	NaN	NaN	NaN	NaN	NaN	NaN	NaN	15.446	14.7524	14.3471	14.9306	14.5465	14.9167	NaN	NaN	NaN	NaN	NaN	NaN	NaN	NaN	NaN	NaN	NaN	NaN	NaN	NaN	NaN	NaN	NaN	NaN	T	2			1534	___1	+	CST;HTP							0.750175	5.68e-19	166.62	137.99	166.62	-0.82118	69128000	409	409	P02545;P02545-3;P02545-5;P02545-4;P02545-6;Q3BDU5;P02545-2;Q5TCI8;A0A0C4DGC5	409;409;310;297;409;409;409;328;35	P02545	P02545	Prelamin-A/C;Lamin-A/C	LMNA	TSQRSRGRASSHSSQTQGGGSVTKKRKLEST	AS(0.035)S(0.965)HS(0.196)S(0.046)QT(0.75)QGGGS(0.008)VTK	12281	UID12094	AssHssQtQGGGsVt			1;2
NaN	NaN	NaN	NaN	NaN	NaN	17.8401	20.4004	17.1542	16.9514	16.1455	17.831	NaN	NaN	NaN	NaN	NaN	NaN	NaN	NaN	NaN	NaN	NaN	NaN	18.3912	18.6902	18.0338	18.9583	21.5078	17.7211	17.8527	21.1466	15.7714	17.4257	19.5914	18.9144	NaN	NaN	NaN	NaN	NaN	NaN	NaN	NaN	NaN	NaN	NaN	NaN	19.2141	21.4711	20.8204	18.6684	18.8313	19.1041	NaN	NaN	NaN	NaN	NaN	NaN	T	3			1534	___1	+	CST;HTP							0.769782	0.000942037	144.55	44.762	144.55	-1.0392	186250000	424	424	P02545;P02545-3;P02545-5;P02545-4;P02545-6;Q3BDU5;P02545-2;Q5TCI8;A0A0C4DGC5	424;424;325;312;424;424;424;343;50	P02545	P02545	Prelamin-A/C;Lamin-A/C	LMNA	TQGGGSVTKKRKLESTESRSSFSQHARTSGR	KLES(0.23)T(0.77)ESR	12282	UID12095	kkRkLEstEsRSsFs			1
NaN	NaN	NaN	NaN	NaN	NaN	NaN	NaN	NaN	NaN	NaN	NaN	NaN	NaN	NaN	NaN	NaN	NaN	NaN	NaN	NaN	NaN	NaN	NaN	18.9374	18.0287	17.9952	18.7791	17.9264	17.6885	NaN	NaN	NaN	NaN	NaN	NaN	NaN	NaN	NaN	NaN	NaN	NaN	NaN	NaN	NaN	NaN	NaN	NaN	NaN	NaN	NaN	NaN	NaN	NaN	NaN	NaN	NaN	NaN	NaN	NaN	T	2			1534	___1	+	CST;HTP							0.899991	0.00140564	142.12	119.23	117.94	0.082329	3534800000	394	394	P02545;P02545-3;P02545-5;P02545-4;P02545-6;Q3BDU5;P02545-2;Q5TCI8;A0A0C4DGC5	394;394;295;282;394;394;394;313;20	P02545	P02545	Prelamin-A/C;Lamin-A/C	LMNA	LLEGEEERLRLSPSPTSQRSRGRASSHSSQT	LRLS(0.992)PS(0.028)PT(0.9)S(0.08)QR	12283	UID12096	LRLsPsPtsQRsRGR			1;2
NaN	NaN	NaN	NaN	NaN	NaN	NaN	NaN	NaN	NaN	NaN	NaN	NaN	NaN	NaN	NaN	NaN	NaN	NaN	NaN	NaN	NaN	NaN	NaN	18.8996	18.0268	17.8243	18.6734	17.8466	17.7279	NaN	NaN	NaN	NaN	NaN	NaN	18.4622	17.8438	17.6045	18.0351	17.4919	17.5763	NaN	NaN	NaN	NaN	NaN	NaN	NaN	NaN	NaN	NaN	NaN	NaN	NaN	NaN	NaN	NaN	NaN	NaN	T	2			1534	___1	+	HTP							0.711879	7e-06	123.8	102.93	123.8	-0.034571	63699000	534	534	P02545;P02545-5;P02545-4;P02545-6;Q3BDU5;P02545-2;Q5TCI8	534;435;422;534;449;534;453	P02545	P02545	Prelamin-A/C;Lamin-A/C	LMNA	TWGCGNSLRTALINSTGEEVAMRKLVRSVTV	TALINS(0.288)T(0.712)GEEVAMR	12284	UID12097	RtALINstGEEVAMR			1
20.1605	19.7339	19.5831	20.2044	19.6753	19.9109	19.6571	19.3778	19.6061	19.7842	19.6582	19.9556	NaN	NaN	NaN	NaN	NaN	NaN	NaN	NaN	NaN	NaN	NaN	NaN	19.8827	19.3251	19.6626	19.9805	19.9476	19.7295	19.4454	18.8283	18.7441	19.1188	18.6476	18.8685	19.8709	19.2479	19.4423	19.4918	19.1394	19.4952	18.6279	18.0824	18.0098	18.4514	18.3221	18.5113	19.7515	19.188	19.4925	19.0931	19.0093	19.3461	19.8096	19.3267	19.5818	19.4539	19.4555	19.7122	T	3			1536	___1									0.999244	0.0118657	85.733	61.398	61.78	-0.5993	352090000	50	50	P02585;C9J7T9	50;35	P02585	P02585	Troponin C, skeletal muscle	TNNC2	ISVKELGTVMRMLGQTPTKEELDAIIEEVDE	MLGQT(0.999)PT(0.001)K	12285	UID12098				1
NaN	NaN	NaN	NaN	NaN	NaN	20.8124	22.0777	19.482	20.2332	19.448	19.7812	NaN	NaN	NaN	NaN	NaN	NaN	NaN	NaN	NaN	NaN	NaN	NaN	20.3895	19.8475	19.9017	22.8121	20.7263	19.5964	NaN	NaN	NaN	NaN	NaN	NaN	NaN	NaN	NaN	NaN	NaN	NaN	18.7708	20.1472	19.1983	19.8443	18.107	18.0928	NaN	NaN	NaN	NaN	NaN	NaN	19.1528	18.7014	21.7786	19.0896	19.0496	21.4413	T	2			1538	___1									0.977385	0.000927192	171.33	144.87	99.973	-0.41386	311490000	595	595	P02671;P02671-2	595;595	P02671	P02671	Fibrinogen alpha chain;Fibrinopeptide A;Fibrinogen alpha chain	FGA	SKQFTSSTSYNRGDSTFESKSYKMADEAGSE	GDS(0.022)T(0.977)FES(0.001)K	12286	UID12099				1
19.5427	21.9577	20.9637	20.1932	19.0794	19.0077	NaN	NaN	NaN	NaN	NaN	NaN	NaN	NaN	NaN	NaN	NaN	NaN	NaN	NaN	NaN	NaN	NaN	NaN	17.9118	17.2598	17.8419	20.5732	19.6541	17.2916	NaN	NaN	NaN	NaN	NaN	NaN	NaN	NaN	NaN	NaN	NaN	NaN	NaN	NaN	NaN	NaN	NaN	NaN	NaN	NaN	NaN	NaN	NaN	NaN	17.7027	17.076	19.5834	17.246	16.4877	18.5835	T	2			1538	___1	+	CST;HTP							0.918302	1.49e-13	173.04	119.28	173.04	0.37661	122770000	555	555	P02671;P02671-2	555;555	P02671	P02671	Fibrinogen alpha chain;Fibrinopeptide A;Fibrinogen alpha chain	FGA	FVSETESRGSESGIFTNTKESSSHHPGIAEF	GSES(0.079)GIFT(0.918)NT(0.003)K	12288	UID12101	GsEsGIFtNtKESss			1
18.9146	19.6099	19.5213	19.634	18.3194	18.16	20.4468	22.2229	19.3002	19.7561	19.1123	18.7867	17.8289	16.7682	17.2712	17.2022	16.4048	16.6793	18.8748	18.1701	18.4008	19.0635	17.4898	17.6712	19.444	18.5994	19.0093	19.7547	18.5497	17.6593	20.1396	20.9332	18.8946	20.0863	19.2765	19.5076	NaN	NaN	NaN	NaN	NaN	NaN	NaN	NaN	NaN	NaN	NaN	NaN	NaN	NaN	NaN	NaN	NaN	NaN	19.2082	18.6553	19.6723	19.8757	18.7365	18.8613	T	3			1538	___1	+	CST;HTP							0.999995	2.96e-07	158.34	120.62	148.89	-0.16937	595160000	557	557	P02671;P02671-2	557;557	P02671	P02671	Fibrinogen alpha chain;Fibrinopeptide A;Fibrinogen alpha chain	FGA	SETESRGSESGIFTNTKESSSHHPGIAEFPS	GSESGIFTNT(1)K	12289	UID12102	EsGIFtNtKESssHH			1
17.5732	18.9631	18.7512	18.2547	17.2541	17.1094	NaN	NaN	NaN	NaN	NaN	NaN	NaN	NaN	NaN	NaN	NaN	NaN	NaN	NaN	NaN	NaN	NaN	NaN	18.4947	17.7722	18.0714	18.8351	17.9639	17.2231	NaN	NaN	NaN	NaN	NaN	NaN	18.8992	18.3603	18.6535	18.8519	18.0441	17.959	19.0404	20.6684	19.7359	18.927	18.3407	18.7856	18.2946	18.5639	18.601	18.0487	17.3952	17.0616	NaN	NaN	NaN	NaN	NaN	NaN	T	3			1538	___1									0.790117	1.91e-07	129.88	110.8	128.26	-0.81095	380560000	522	522	P02671;P02671-2	522;522	P02671	P02671	Fibrinogen alpha chain;Fibrinopeptide A;Fibrinogen alpha chain	FGA	DGFRHRHPDEAAFFDTASTGKTFPGFFSPML	HPDEAAFFDT(0.79)AS(0.187)T(0.023)GK	12290	UID12103				1
NaN	NaN	NaN	NaN	NaN	NaN	NaN	NaN	NaN	NaN	NaN	NaN	17.6812	17.5053	17.0791	17.4796	16.8451	16.6533	NaN	NaN	NaN	NaN	NaN	NaN	NaN	NaN	NaN	NaN	NaN	NaN	NaN	NaN	NaN	NaN	NaN	NaN	NaN	NaN	NaN	NaN	NaN	NaN	NaN	NaN	NaN	NaN	NaN	NaN	NaN	NaN	NaN	NaN	NaN	NaN	NaN	NaN	NaN	NaN	NaN	NaN	T	3			1538	___1	+	HTP							0.51271	0.00497622	61.815	38.253	61.815	0.32702	8548800	525	525	P02671;P02671-2	525;525	P02671	P02671	Fibrinogen alpha chain;Fibrinopeptide A;Fibrinogen alpha chain	FGA	RHRHPDEAAFFDTASTGKTFPGFFSPMLGEF	HPDEAAFFDT(0.106)AS(0.381)T(0.513)GK	12291	UID12104	AFFDTAstGKTFPGF			1
NaN	NaN	NaN	NaN	NaN	NaN	NaN	NaN	NaN	NaN	NaN	NaN	NaN	NaN	NaN	NaN	NaN	NaN	NaN	NaN	NaN	NaN	NaN	NaN	NaN	NaN	NaN	NaN	NaN	NaN	NaN	NaN	NaN	NaN	NaN	NaN	NaN	NaN	NaN	NaN	NaN	NaN	NaN	NaN	NaN	NaN	NaN	NaN	NaN	NaN	NaN	NaN	NaN	NaN	17.0366	16.7495	19.4646	17.0991	16.9482	18.9831	T	2			1538	___1									0.739566	0.00447189	131.54	102.82	103.89	1.0267	24916000	587	587	P02671;P02671-2	587;587	P02671	P02671	Fibrinogen alpha chain;Fibrinopeptide A;Fibrinogen alpha chain	FGA	SRGKSSSYSKQFTSSTSYNRGDSTFESKSYK	QFT(0.001)S(0.045)S(0.107)T(0.74)S(0.107)YNR	12292	UID12105				1
NaN	NaN	NaN	NaN	NaN	NaN	NaN	NaN	NaN	NaN	NaN	NaN	NaN	NaN	NaN	NaN	NaN	NaN	NaN	NaN	NaN	NaN	NaN	NaN	NaN	NaN	NaN	NaN	NaN	NaN	15.457	15.1859	14.6844	15.3356	14.3592	14.3805	17.3386	16.4631	16.2926	16.7353	15.9213	16.1812	NaN	NaN	NaN	NaN	NaN	NaN	NaN	NaN	NaN	NaN	NaN	NaN	NaN	NaN	NaN	NaN	NaN	NaN	T	3			1538	___1									0.696633	2.81e-06	82.177	67.564	75.539	-0.92532	12270000	544	544	P02671;P02671-2	544;544	P02671	P02671	Fibrinogen alpha chain;Fibrinopeptide A;Fibrinogen alpha chain	FGA	FPGFFSPMLGEFVSETESRGSESGIFTNTKE	TFPGFFSPMLGEFVS(0.017)ET(0.697)ES(0.286)R	12293	UID12106				1
NaN	NaN	NaN	NaN	NaN	NaN	NaN	NaN	NaN	NaN	NaN	NaN	NaN	NaN	NaN	NaN	NaN	NaN	NaN	NaN	NaN	NaN	NaN	NaN	NaN	NaN	NaN	NaN	NaN	NaN	NaN	NaN	NaN	NaN	NaN	NaN	18.2962	17.8692	17.555	17.8876	17.4823	17.6726	NaN	NaN	NaN	NaN	NaN	NaN	NaN	NaN	NaN	NaN	NaN	NaN	NaN	NaN	NaN	NaN	NaN	NaN	T	3			1548	___1									0.638729	5.54e-05	103.75	71.934	103.75	-0.0098788	137180000	253	253	P04075;J3KPS3;P04075-2;H3BQN4;H3BR68;H3BU78	253;257;307;253;19;170	P04075	P04075	Fructose-bisphosphate aldolase A;Fructose-bisphosphate aldolase	ALDOA	HACTQKFSHEEIAMATVTALRRTVPPAVTGI	FSHEEIAMAT(0.639)VT(0.361)ALR	12299	UID12112				1
19.3389	19.3115	19.2138	19.5258	18.861	18.7889	18.8629	18.322	18.6648	18.653	18.2503	17.9895	18.6271	18.7212	18.4479	18.8576	18.2473	17.9675	18.8815	18.5787	18.6961	18.4503	18.0674	17.7415	19.2692	18.4915	18.473	18.9912	18.4218	18.1452	19.5021	19.2221	18.9717	19.47	18.5461	18.4237	18.909	18.443	18.2624	18.6196	18.2257	18.1533	19.0028	18.6525	18.5883	18.7933	18.3673	18.2061	18.9775	18.4871	18.6683	18.7323	18.5318	17.9532	19.4898	19.0558	19.0771	19.0765	18.8321	18.3684	T	3			1548	___1									0.997685	2.55e-09	135.89	113.77	135.89	1.4604	1629500000	255	255	P04075;J3KPS3;P04075-2;H3BQN4;H3BR68;H3BU78	255;259;309;255;21;172	P04075	P04075	Fructose-bisphosphate aldolase A;Fructose-bisphosphate aldolase	ALDOA	CTQKFSHEEIAMATVTALRRTVPPAVTGITF	FSHEEIAMAT(0.002)VT(0.998)ALR	12300	UID12113				1
24.7031	24.0025	23.6057	24.3026	23.8599	23.9897	25.605	24.624	25.1713	25.2425	24.7793	24.6217	24.1098	23.5886	23.49	23.7105	23.0355	22.8694	25.3491	24.6508	24.3527	24.3644	24.2112	23.5577	24.2304	23.332	23.0725	23.8176	23.1108	23.1689	25.0157	24.3556	24.3641	25.0852	24.1495	24.0366	24.6763	23.9767	23.8602	24.1095	23.5681	23.7014	24.9143	24.3419	24.2651	24.4807	24.0356	23.9715	25.7778	24.6425	25.1731	25.1151	24.853	24.7098	25.4301	24.7488	24.703	24.8268	24.5174	24.2449	T	2			1548	___1	+	CST;HTP							1	1.77e-198	313.32	266.84	66.692	-0.62245	1220000000000	37	37	P04075;J3KPS3;P04075-2;H3BQN4;H3BPS8;H3BUH7	37;37;91;37;91;37	P04075	P04075	Fructose-bisphosphate aldolase A;Fructose-bisphosphate aldolase	ALDOA	RIVAPGKGILAADESTGSIAKRLQSIGTENT	GILAADES(1)T(1)GS(1)IAK	12301	UID12114	ILAADEstGsIAkRL			1;2;3
19.3791	18.5858	18.4686	18.9743	18.5555	18.7528	17.2692	16.0467	17.0081	17.1176	15.9936	16.3052	19.1264	18.5613	18.3821	19.2157	18.2289	18.0517	19.445	18.7651	18.6388	18.396	18.3965	18.086	18.8354	17.833	17.7118	18.6232	17.6759	17.9357	NaN	NaN	NaN	NaN	NaN	NaN	17.6789	16.7203	16.3086	17.1688	16.2831	16.9389	17.5864	16.8111	16.7764	16.9707	16.5105	16.5668	17.8699	16.1231	15.9939	17.1465	15.3536	15.9758	18.5316	17.9082	17.7303	18.1986	16.9738	16.9684	T	2			1548	___1									0.999998	3.33e-110	221.85	202.26	179.87	-0.19515	432250000	119	119	P04075;J3KPS3;P04075-2;H3BQN4;H3BPS8;H3BUH7;H3BR04;H3BMQ8;H3BU78	119;119;173;119;173;119;108;108;64	P04075	P04075	Fructose-bisphosphate aldolase A;Fructose-bisphosphate aldolase	ALDOA	VVGIKVDKGVVPLAGTNGETTTQGLDGLSER	GVVPLAGT(1)NGETTTQGLDGLSER	12302	UID12115				1
18.5719	17.9122	17.5362	18.4213	17.4962	17.9081	19.1363	18.2561	19.0079	18.9567	18.461	18.4791	NaN	NaN	NaN	NaN	NaN	NaN	18.3762	17.485	17.381	17.0671	17.0024	16.8089	18.2879	17.4758	17.3884	18.1436	17.146	17.3105	18.0802	17.3156	17.7143	18.1437	16.8712	16.9782	19.1618	18.3037	18.449	18.7835	17.9858	18.4919	20.2313	19.5278	19.6328	19.765	19.3636	19.4739	19.852	18.653	19.1394	19.1735	18.7164	18.8528	18.242	17.8643	17.6386	17.7678	17.6015	17.1075	T	3			1548	___1									0.979837	6.36e-168	259.53	235.25	222.4	-0.146	866430000	123	123	P04075;J3KPS3;P04075-2;H3BQN4;H3BPS8;H3BUH7;H3BR04;H3BMQ8;H3BU78	123;123;177;123;177;123;112;112;68	P04075	P04075	Fructose-bisphosphate aldolase A;Fructose-bisphosphate aldolase	ALDOA	KVDKGVVPLAGTNGETTTQGLDGLSERCAQY	GVVPLAGTNGET(0.98)T(0.015)T(0.005)QGLDGLSER	12303	UID12116				1
NaN	NaN	NaN	NaN	NaN	NaN	NaN	NaN	NaN	NaN	NaN	NaN	17.8432	17.2298	16.8715	18.1621	16.8839	16.974	NaN	NaN	NaN	NaN	NaN	NaN	18.0994	16.9282	16.7353	17.8559	16.778	16.9528	19.4035	18.472	18.756	19.3354	17.9606	18.1641	17.7095	16.9807	16.5628	17.2416	16.3113	17.1586	NaN	NaN	NaN	NaN	NaN	NaN	17.7131	15.8447	15.9708	16.8942	15.2722	15.4356	NaN	NaN	NaN	NaN	NaN	NaN	T	2			1548	___1									0.90178	1.94e-154	254.62	237.84	254.62	0.50552	156080000	124	124	P04075;J3KPS3;P04075-2;H3BQN4;H3BPS8;H3BUH7;H3BR04;H3BMQ8;H3BU78	124;124;178;124;178;124;113;113;69	P04075	P04075	Fructose-bisphosphate aldolase A;Fructose-bisphosphate aldolase	ALDOA	VDKGVVPLAGTNGETTTQGLDGLSERCAQYK	GVVPLAGTNGET(0.021)T(0.902)T(0.078)QGLDGLSER	12304	UID12117				1
22.0001	21.3504	20.8615	21.6577	21.1112	21.24	22.2517	21.1605	21.6482	21.488	20.8494	20.4356	18.365	17.6469	17.6556	17.9994	17.4547	17.2794	NaN	NaN	NaN	NaN	NaN	NaN	23.9506	23.1008	22.8253	23.5875	23.0501	22.9818	21.3844	20.6966	20.7634	21.3249	20.254	20.2346	21.3616	20.5562	20.3791	20.9195	20.1263	20.5328	21.9858	21.5075	21.2779	21.6164	21.1461	21.0829	20.8586	19.5255	19.7443	20.1112	19.2555	19.3182	22.1726	21.6555	21.6343	21.5536	21.078	20.7928	T	3			1548	___1	+	HTP							0.99998	1.18e-120	285.99	253.83	121.82	0.284	22282000000	49	49	P04075;J3KPS3;P04075-2;H3BQN4;H3BPS8;H3BUH7;H3BR04;H3BMQ8	49;49;103;49;103;49;38;38	P04075	P04075	Fructose-bisphosphate aldolase A;Fructose-bisphosphate aldolase	ALDOA	DESTGSIAKRLQSIGTENTEENRRFYRQLLL	LQSIGT(1)ENTEENR	12306	UID12119	kRLQsIGtENtEENr			1
19.5199	18.462	18.1967	19.2215	17.9243	18.6673	20.6621	19.8225	20.1356	20.0746	19.5429	19.4011	NaN	NaN	NaN	NaN	NaN	NaN	NaN	NaN	NaN	NaN	NaN	NaN	19.8557	18.9972	19.0498	19.5911	18.8657	18.483	19.6327	18.8723	18.7879	19.3833	18.1067	18.1981	19.9161	19.3038	19.0341	19.5931	18.8798	19.1356	18.668	18.1438	18.1598	18.0075	17.2373	17.326	19.5325	17.9653	18.0078	18.6527	17.5066	17.8415	20.9787	20.444	20.3712	20.3848	19.7114	19.457	T	3			1548	___1	+	CST							1	2.26e-137	288.55	257.09	203.59	-0.87814	768020000	52	52	P04075;J3KPS3;P04075-2;H3BQN4;H3BPS8;H3BUH7;H3BR04;H3BMQ8	52;52;106;52;106;52;41;41	P04075	P04075	Fructose-bisphosphate aldolase A;Fructose-bisphosphate aldolase	ALDOA	TGSIAKRLQSIGTENTEENRRFYRQLLLTAD	LQSIGTENT(1)EENRR	12307	UID12120	QsIGtENtEENrRFY			1
NaN	NaN	NaN	NaN	NaN	NaN	18.9069	17.8642	18.3031	18.5179	17.9353	18.1562	19.0917	17.9225	18.3334	18.5714	18.0053	17.9893	18.6014	17.7435	17.3594	17.6741	17.4878	16.5654	19.1008	18.0113	17.9225	18.6269	17.8653	18.0933	18.7576	17.9043	17.9708	18.6015	17.5056	17.6484	19.2912	18.4141	18.3099	18.6905	18.0051	18.2743	19.1686	18.1815	18.2161	18.5915	17.9859	18.1017	NaN	NaN	NaN	NaN	NaN	NaN	19.0598	18.1166	18.304	18.4061	18.0176	17.9077	T	3			1548	___1	+	CST;HTP							1	0.000313072	130.24	106.39	125.73	-1.4281	284660000	9	9	P04075;J3KPS3;P04075-2;H3BQN4;H3BPS8;H3BUH7;H3BR04;H3BMQ8	9;9;63;9;63;9;9;9	P04075	P04075	Fructose-bisphosphate aldolase A;Fructose-bisphosphate aldolase	ALDOA	_______MPYQYPALTPEQKKELSDIAHRIV	PYQYPALT(1)PEQK	12308	UID12121	PyQyPALtPEQkkEL			1
24.5143	23.9336	23.5304	24.2324	23.6901	23.7705	26.2029	25.3273	25.8438	25.8777	25.4456	25.2304	26.5118	26.0253	25.9251	26.0921	25.4674	25.1736	25.1523	24.4867	24.2385	24.1742	23.9983	23.3608	24.6448	23.8355	23.6047	24.324	23.5907	23.6486	26.5793	25.9359	25.9162	26.5727	25.6008	25.4605	28.1257	27.5333	27.4091	27.5888	27.0036	27.1123	25.6998	25.1411	25.0832	25.287	24.8339	24.7913	24.6361	23.6438	23.9882	23.9103	23.5778	23.325	26.8113	26.2341	26.2295	26.2771	26.044	25.7908	T	2			1550	___1	+	HTP							1	2.63e-157	293.59	247.13	59.908	-0.68198	403000000000	211	211	P04406;P04406-2;E7EUT5	211;169;136	P04406	P04406	Glyceraldehyde-3-phosphate dehydrogenase	GAPDH	WRDGRGALQNIIPASTGAAKAVGKVIPELNG	GALQNIIPAS(1)T(1)GAAK	12310	UID12123	QNIIPAstGAAkAVG			1;2
20.0258	19.5624	19.0339	19.8461	19.2106	19.2243	19.9176	19.1879	19.7349	19.8026	19.3071	19.0784	18.9144	18.5265	18.474	18.6529	17.9271	17.6775	18.8977	18.3889	18.1279	18.0702	17.8441	17.2881	19.5036	18.7957	18.5448	19.2611	18.552	18.4702	19.7298	19.1611	19.1531	19.8345	18.8436	18.5724	20.3184	19.8121	19.5412	19.8476	19.2348	19.4316	19.1805	18.6557	18.6467	18.8148	18.3739	18.3339	20.0381	19.1786	19.4232	19.4519	19.0668	18.8137	19.387	18.9638	18.8823	18.9821	18.6566	18.3801	T	2			1550	___1	+	HTP;LTP							1	0.0117452	96.311	59.805	61.602	0.55394	746550000	229	229	P04406;P04406-2;E7EUT5;O14556	229;187;154;301	P04406	P04406	Glyceraldehyde-3-phosphate dehydrogenase;Glyceraldehyde-3-phosphate dehydrogenase, testis-specific	GAPDH;GAPDHS	AKAVGKVIPELNGKLTGMAFRVPTANVSVVD	LT(1)GMAFR	12311	UID12124	PELNGkLtGMAFRVP			1
20.16	19.482	19.0477	19.9476	18.9114	18.6967	22.9021	22.3789	22.8991	22.8302	22.4476	22.2201	21.4948	21.5384	21.3214	21.3901	20.8269	20.6123	23.4196	23.2506	23.0233	22.8123	22.6639	22.4037	23.3715	22.7908	22.5336	23.2924	22.6384	22.5821	22.7898	22.3312	22.3746	22.9293	22.1039	21.8749	23.0655	22.6352	22.3419	22.5841	22.1439	22.1403	22.6601	22.3288	22.1691	22.3169	21.8749	21.6985	23.7594	22.9992	23.4499	23.213	23.0742	22.5742	22.6924	22.6206	22.5212	22.5085	22.3482	21.9913	T	3			1550	___1	+	CST;HTP;LTP							1	0	331.8	266.24	116.96	-0.11491	44811000000	75	75	P04406;P04406-2	75;33	P04406	P04406	Glyceraldehyde-3-phosphate dehydrogenase	GAPDH	VKAENGKLVINGNPITIFQERDPSKIKWGDA	LVINGNPIT(1)IFQER	12312	UID12125	VINGNPItIFQErDP			1
NaN	NaN	NaN	NaN	NaN	NaN	NaN	NaN	NaN	NaN	NaN	NaN	NaN	NaN	NaN	NaN	NaN	NaN	NaN	NaN	NaN	NaN	NaN	NaN	NaN	NaN	NaN	NaN	NaN	NaN	NaN	NaN	NaN	NaN	NaN	NaN	22.3665	21.3067	20.9865	21.527	20.4384	20.3877	17.4679	16.9723	16.7902	16.909	16.541	15.9483	21.1762	20.0147	20.1999	20.1459	19.3404	18.3935	NaN	NaN	NaN	NaN	NaN	NaN	T	3			1550	___1	+	CST;HTP							0.774766	5.63e-54	176.97	158.07	176.97	0.0062039	267000000	176	176	P04406;P04406-2;E7EUT5	176;134;101	P04406	P04406	Glyceraldehyde-3-phosphate dehydrogenase	GAPDH	AKVIHDNFGIVEGLMTTVHAITATQKTVDGP	VIHDNFGIVEGLMT(0.775)T(0.21)VHAIT(0.015)ATQK	12313	UID12126	GIVEGLMttVHAItA			1
21.1429	20.3407	19.7424	20.7678	19.5848	19.3963	NaN	NaN	NaN	NaN	NaN	NaN	NaN	NaN	NaN	NaN	NaN	NaN	NaN	NaN	NaN	NaN	NaN	NaN	NaN	NaN	NaN	NaN	NaN	NaN	NaN	NaN	NaN	NaN	NaN	NaN	19.4541	18.5269	18.3287	18.6962	17.9268	17.9648	NaN	NaN	NaN	NaN	NaN	NaN	NaN	NaN	NaN	NaN	NaN	NaN	18.3976	17.7155	17.4532	17.5669	17.1583	16.9029	T	4			1550	___1	+	HTP							0.804689	6.28e-65	186.9	170.78	132.76	-1.2282	263820000	177	177	P04406;P04406-2;E7EUT5	177;135;102	P04406	P04406	Glyceraldehyde-3-phosphate dehydrogenase	GAPDH	KVIHDNFGIVEGLMTTVHAITATQKTVDGPS	VIHDNFGIVEGLMT(0.12)T(0.805)VHAIT(0.024)AT(0.051)QK	12314	UID12127	IVEGLMttVHAItAt			1
20.576	19.7895	19.2639	20.1503	18.9375	18.8168	NaN	NaN	NaN	NaN	NaN	NaN	18.5842	17.6995	17.4112	17.686	16.4671	16.0057	NaN	NaN	NaN	NaN	NaN	NaN	19.0473	18.1563	17.7231	18.5228	17.5956	17.4447	16.8704	16.0306	16.076	16.705	15.5552	15.8653	18.2363	17.5474	17.0588	17.4634	16.6217	16.6021	NaN	NaN	NaN	NaN	NaN	NaN	17.0636	16.181	16.4309	16.3876	15.9198	15.6522	22.2136	21.4112	21.1397	21.3833	20.6763	19.8576	T	4			1550	___1	+	CST;HTP							0.897384	1.49e-97	212.27	193.96	114.98	0.57431	2429800000	182	182	P04406;P04406-2;E7EUT5	182;140;107	P04406	P04406	Glyceraldehyde-3-phosphate dehydrogenase	GAPDH	NFGIVEGLMTTVHAITATQKTVDGPSGKLWR	VIHDNFGIVEGLMTT(0.001)VHAIT(0.897)AT(0.102)QK	12315	UID12128	MttVHAItAtQktVD			1
19.86	19.1541	18.6463	19.6419	18.5937	18.3506	21.412	20.1881	20.5302	20.6454	19.7346	19.9011	19.1909	18.4875	18.2713	18.4992	17.6671	17.3861	19.6599	18.6209	18.5999	18.1858	18.0539	17.0198	21.6854	20.5838	20.2318	21.1077	19.9515	19.5868	20.759	19.8594	19.7233	20.576	18.6651	18.4284	21.3675	20.4068	20.0196	20.5551	19.6782	19.7151	20.8624	20.1274	20.0511	20.1443	19.3903	19.1481	22.2223	21.0069	21.199	21.2179	20.3712	19.6038	21.9698	21.1719	20.9795	21.1071	20.5137	19.9026	T	5			1550	___1	+	CST;HTP							0.991814	5.51e-156	255.56	237.29	150.4	-0.070962	10518000000	184	184	P04406;P04406-2;E7EUT5	184;142;109	P04406	P04406	Glyceraldehyde-3-phosphate dehydrogenase	GAPDH	GIVEGLMTTVHAITATQKTVDGPSGKLWRDG	VIHDNFGIVEGLMTTVHAIT(0.008)AT(0.992)QK	12316	UID12129	tVHAItAtQktVDGP			1
18.7778	18.2695	17.9083	19.1128	18.1484	18.442	NaN	NaN	NaN	NaN	NaN	NaN	18.5437	18.6432	18.2138	18.5893	17.8262	17.8893	NaN	NaN	NaN	NaN	NaN	NaN	NaN	NaN	NaN	NaN	NaN	NaN	19.2069	18.6092	18.7084	18.8173	17.7963	17.7783	19.1759	18.7199	18.1031	18.4237	18.1061	18.4934	20.0829	19.6981	19.5668	19.824	19.4224	19.3012	NaN	NaN	NaN	NaN	NaN	NaN	NaN	NaN	NaN	NaN	NaN	NaN	T	2			1551	___1	+	HTP							0.968019	3.56e-152	280.7	239.32	239.19	-1.642	347120000	180	180	P04792;C9J3N8	180;12	P04792	P04792	Heat shock protein beta-1	HSPB1	VEAPMPKLATQSNEITIPVTFESRAQLGGPE	LATQS(0.032)NEIT(0.968)IPVTFESR	12317	UID12130	AtQsNEItIPVtFEs			1
NaN	NaN	NaN	NaN	NaN	NaN	18.1136	18.6703	18.7943	17.7571	18.4312	18.2952	18.3529	19.224	18.5507	17.9928	18.3772	17.7406	18.0167	18.6082	18.608	17.0083	18.1138	17.4147	18.3778	18.0807	17.8014	17.9702	17.1057	17.3286	18.8232	18.5453	18.9555	18.2288	17.7328	17.4382	18.3534	18.8433	18.5367	18.0066	18.0127	18.117	18.3005	18.4321	18.4723	18.4211	18.4229	18.1542	18.6254	17.8901	18.8824	18.2464	18.6641	17.9491	NaN	NaN	NaN	NaN	NaN	NaN	T	2			1556	___1									1	0.000281793	150.1	126.07	150.1	1.0165	178510000	30	30	P05413;S4R371;S4R3A2	30;30;30	P05413	P05413	Fatty acid-binding protein, heart	FABP3	KNFDDYMKSLGVGFATRQVASMTKPTTIIEK	SLGVGFAT(1)R	12322	UID12135				1
19.8355	18.7022	18.1267	19.6092	18.5091	19.018	19.1247	17.6459	18.4105	18.779	17.4386	17.5923	NaN	NaN	NaN	NaN	NaN	NaN	NaN	NaN	NaN	NaN	NaN	NaN	20.243	19.282	19.1674	19.8819	18.7455	18.9236	20.8963	20.0588	20.1397	20.7762	19.4587	19.5269	20.5373	19.6134	19.347	20.0542	19.155	19.6368	19.9241	19.1637	19.0992	19.2741	18.7573	18.709	21.6732	20.3047	20.392	20.953	19.7293	19.8293	20.1685	19.4387	19.4594	19.5528	18.0092	17.9416	T	2			1559;1560	___1									0.998848	8.04e-23	179.27	150.62	124.07	0.78334	395900000	84	NaN	P05976;P05976-2	84;40	P05976;P05976-2	P05976	Myosin light chain 1/3, skeletal muscle isoform	MYL1	KITLSQVGDVLRALGTNPTNAEVRKVLGNPS	ALGT(0.999)NPT(0.001)NAEVR	12323	UID12136				1
NaN	NaN	NaN	NaN	NaN	NaN	18.7436	17.6362	18.2433	18.3844	17.4838	17.3634	18.7202	17.83	17.7756	18.6963	17.6507	17.6094	18.2632	17.65	17.4153	17.1578	17.0057	16.756	19.12	18.0585	17.8989	18.7194	17.912	17.8717	18.5196	17.6241	17.7215	18.4444	17.0504	17.0922	NaN	NaN	NaN	NaN	NaN	NaN	18.3753	17.5733	17.5702	17.7215	17.0387	17.0487	NaN	NaN	NaN	NaN	NaN	NaN	19.4457	18.75	18.7482	18.8781	18.0711	18.0271	T	2			1559;1560	___1									1	1.48e-18	178.22	23.124	178.22	-0.1947	162620000	128	NaN	P05976;P05976-2	128;84	P05976;P05976-2	P05976	Myosin light chain 1/3, skeletal muscle isoform	MYL1	FLPMMQAISNNKDQATYEDFVEGLRVFDKEG	DQAT(1)YEDFVEGLR	12324	UID12137				1
21.6068	20.5918	19.9357	20.9078	19.6795	19.3152	22.1978	20.5355	20.8629	20.8857	19.7458	19.474	22.6378	21.8058	21.3339	21.8341	20.6334	20.5391	21.9766	20.5085	20.2759	19.7583	19.5432	18.0948	21.9215	20.8207	20.2736	21.3805	19.5408	19.3664	21.6007	20.404	20.4256	21.2057	18.3031	18.2235	20.7903	19.4846	19.1937	19.8297	18.6239	18.765	21.7068	20.6538	20.8382	20.6356	20.0188	19.6212	23.1142	21.7456	21.7601	21.8084	20.4239	19.8949	23.121	22.3372	21.8704	21.6692	21.0113	20.2054	T	3			1559;1560	___1	+	HTP							0.999094	0.000143219	126.63	105.76	126.63	1.6958	2086700000	65	NaN	P05976;P05976-2	65;21	P05976;P05976-2	P05976	Myosin light chain 1/3, skeletal muscle isoform	MYL1	DQIAEFKEAFLLFDRTGDSKITLSQVGDVLR;EQQDEFKEAFLLFDRTGDSKITLSQVGDVLR	EAFLLFDRT(0.999)GDS(0.001)K	12325	UID12138	AFLLFDRtGDsKITL			1
NaN	NaN	NaN	NaN	NaN	NaN	18.9526	18.2883	18.5361	18.5558	17.9918	17.6978	18.7446	18.586	18.2518	18.6081	17.9405	17.8297	17.6539	17.0631	16.8902	16.8243	16.8973	16.3107	NaN	NaN	NaN	NaN	NaN	NaN	19.0492	18.3562	18.5679	18.9796	17.5552	17.7431	NaN	NaN	NaN	NaN	NaN	NaN	18.8263	18.4451	18.157	18.3667	18.0577	17.8106	19.8852	18.866	19.3036	19.1828	18.6111	18.2485	18.3957	18.205	18.1249	18.0988	17.8289	17.4672	T	2			1559;1560	___1									0.963436	7.32e-18	179.83	109.35	156.02	1.5484	180770000	71	NaN	P05976;P05976-2	71;27	P05976;P05976-2	P05976	Myosin light chain 1/3, skeletal muscle isoform	MYL1	KEAFLLFDRTGDSKITLSQVGDVLRALGTNP	IT(0.963)LS(0.037)QVGDVLR	12326	UID12139				1
16.5011	16.0115	15.5214	16.4457	15.824	15.7499	NaN	NaN	NaN	NaN	NaN	NaN	16.6759	16.1123	16.4786	16.1668	15.6876	15.7135	NaN	NaN	NaN	NaN	NaN	NaN	22.2978	21.812	21.5972	22.1065	21.4243	21.5782	18.5057	17.7897	17.8784	18.187	17.221	17.4232	NaN	NaN	NaN	NaN	NaN	NaN	17.2184	16.5048	16.5344	16.6704	16.2282	16.1847	15.8787	14.8263	15.1741	15.4518	15.2138	15.0212	NaN	NaN	NaN	NaN	NaN	NaN	T	3			1562	___1	+	CST;HTP							1	6.29e-25	186.94	162.14	108.71	1.0515	1904800000	213	213	P06576;H0YH81;F8W079;F8W0P7;H0YI37	213;150;152;114;6	P06576	P06576	ATP synthase subunit beta, mitochondrial;ATP synthase subunit beta	ATP5B	KGGKIGLFGGAGVGKTVLIMELINNVAKAHG	T(1)VLIMELINNVAK	12328	UID12141	GGAGVGKtVLIMELI			1
16.6019	18.6252	18.0404	17.2348	16.4471	16.0091	15.6116	17.2599	13.5804	16.3875	13.8386	13.7302	NaN	NaN	NaN	NaN	NaN	NaN	NaN	NaN	NaN	NaN	NaN	NaN	17.1873	18.551	18.9527	18.4276	20.3462	17.005	17.4067	18.6335	16.2936	16.6051	16.8127	16.8894	17.2502	17.934	17.2242	16.7478	17.5848	16.7159	16.3422	17.4129	18.3272	15.2614	15.2751	14.8258	18.7241	20.3707	21.5118	17.9721	19.0134	18.1162	16.3959	16.4674	17.3377	16.5648	16.0123	15.9352	T	2			1563	___1	+	CST;HTP;LTP	+	activity, induced; intracellular localization	cytoskeletal reorganization				1	1.68e-37	167.1	160.81	106.36	0.068088	538600000	113	113	P06702	113	P06702	P06702	Protein S100-A9	S100A9	DEGPGHHHKPGLGEGTP______________	PGLGEGT(1)P	12329	UID12142	KPGLGEGtP______	P38A	Q16539	1
23.4732	22.9744	22.5697	23.2761	22.7761	22.766	22.7439	22.032	22.5816	22.5101	22.0454	21.7672	23.8406	23.7185	23.6005	23.5572	22.9646	22.8434	22.4392	21.997	21.7236	21.492	21.4367	20.923	24.4677	23.8026	23.4884	24.1751	23.4451	23.4089	23.3693	22.753	22.7991	23.321	22.3659	22.216	23.4414	22.9656	22.7339	22.9841	22.4589	22.5653	24.4878	24.037	23.9225	24.1933	23.8291	23.647	24.1238	23.1942	23.5721	23.5188	23.2442	22.9027	23.5064	23.1603	23.0922	23.0801	22.7921	22.3751	T	2			1564	___1	+	HTP							1	7.77e-11	160.26	137.55	132.76	-0.72085	65288000000	313	313	P06732	313	P06732	P06732	Creatine kinase M-type;Creatine kinase M-type, N-terminally processed	CKM	KLAHLSKHPKFEEILTRLRLQKRGTGGVDTA	FEEILT(1)R	12330	UID12143	PKFEEILtRLRLQKR			1
23.5892	23.1578	22.7917	23.4773	23.0073	22.9817	25.0998	24.5926	25.0417	24.8639	24.4944	24.2807	24.257	23.9777	23.9106	24.0687	23.4889	23.4839	24.8732	24.5745	24.5475	24.2282	24.2562	23.9649	24.7601	24.1277	23.897	24.5188	23.8731	23.8482	24.8568	24.2473	24.4435	24.8507	23.9225	24.0176	25.3913	25.1274	24.8071	25.0917	24.6456	24.7781	24.834	24.4268	24.2755	24.6145	24.2511	24.1498	24.3586	23.4853	23.9088	23.9187	23.5765	23.3363	25.5806	25.5319	25.4932	25.3237	25.1307	24.613	T	2			1564	___1	+	HTP							1	0	508.07	472.74	347.96	-0.9249	188000000000	322	322	P06732	322	P06732	P06732	Creatine kinase M-type;Creatine kinase M-type, N-terminally processed	CKM	KFEEILTRLRLQKRGTGGVDTAAVGSVFDVS	RGT(1)GGVDTAAVGSVFDVSNADR	12331	UID12144	LRLQKRGtGGVDtAA			1;2
20.5434	20.2787	19.9798	20.4291	19.9484	20.1737	20.1765	20.0802	20.5753	20.0371	19.8356	19.8444	20.1888	20.4487	20.1734	20.281	19.7922	19.6409	20.6667	20.593	20.6002	19.909	20.1817	19.9246	20.5442	19.9051	19.7041	20.2864	19.6686	19.5545	20.7767	20.2674	20.4474	20.6785	19.7168	19.7354	21.258	20.9244	20.6975	20.8973	20.448	20.7613	20.2659	19.915	19.8978	20.2476	19.6338	19.5612	20.8611	20.2462	20.593	20.2134	19.9506	19.7726	19.0153	18.7467	18.9672	18.7053	18.6166	18.2695	T	3			1564	___1	+	HTP							0.999982	0	381.7	351.12	182.02	-0.59673	5101500000	327	327	P06732	327	P06732	P06732	Creatine kinase M-type;Creatine kinase M-type, N-terminally processed	CKM	LTRLRLQKRGTGGVDTAAVGSVFDVSNADRL	GTGGVDT(1)AAVGSVFDVSNADR	12332	UID12145	RGtGGVDtAAVGsVF			1;2
18.4149	17.0481	17.3272	17.603	16.7326	17.4539	19.6263	18.1336	18.6512	18.8535	18.0757	18.341	NaN	NaN	NaN	NaN	NaN	NaN	NaN	NaN	NaN	NaN	NaN	NaN	19.1628	18.0189	17.9934	18.4702	17.5471	17.8775	NaN	NaN	NaN	NaN	NaN	NaN	NaN	NaN	NaN	NaN	NaN	NaN	18.4001	16.8361	17.3448	17.3101	16.4682	16.9519	NaN	NaN	NaN	NaN	NaN	NaN	18.9109	17.9681	18.2092	18.4139	17.8577	17.9536	T	4			1564	___1									1	0.000101929	143.93	81.884	143.93	-0.14772	159630000	108	108	P06732	108	P06732	P06732	Creatine kinase M-type;Creatine kinase M-type, N-terminally processed	CKM	ISDRHGGYKPTDKHKTDLNHENLKGGDDLDP	HKT(1)DLNHENLK	12333	UID12146				1
24.3627	23.58	23.2673	23.9882	23.5442	23.6607	24.4986	23.6033	24.058	24.2395	23.796	23.7453	23.1764	22.5036	22.6522	22.6391	22.2436	22.2673	24.1882	23.4394	23.275	23.3138	23.2099	22.5529	24.5104	23.7169	23.4569	24.0621	23.3279	23.5115	24.9442	24.1364	24.2239	24.748	23.8968	23.9112	24.944	24.1654	24.1809	24.5076	23.8873	24.0693	24.7235	23.9896	23.9378	24.2372	23.8516	23.8685	26.5543	25.3841	25.7465	25.8607	25.5127	25.4226	26.3556	25.6587	25.6383	25.7651	25.4628	25.2756	T	3			1564	___1	+	CST;HTP							1	4.82e-115	260.75	217.96	87.669	-0.060595	97774000000	166	166	P06732	166	P06732	P06732	Creatine kinase M-type;Creatine kinase M-type, N-terminally processed	CKM	RRAVEKLSVEALNSLTGEFKGKYYPLKSMTE	LSVEALNS(1)LT(1)GEFK	12334	UID12147	VEALNsLtGEFkGKy			1;2
18.7456	16.8248	16.604	17.9768	16.6256	17.5736	19.8344	18.2202	18.6551	19.2164	17.7487	18.3098	19.7099	17.5467	18.1541	19.2374	17.8712	18.511	NaN	NaN	NaN	NaN	NaN	NaN	19.3309	17.9034	17.9525	18.427	17.2989	17.5509	19.9198	18.6277	18.5908	19.3105	17.4877	17.9061	20.0768	18.2974	18.5391	19.2655	17.8895	18.9351	19.1114	17.7601	18.1826	18.1803	17.3226	17.6559	20.0081	18.8042	18.2243	18.9113	17.0938	17.8246	20.0793	18.5169	18.6527	19.0242	17.4705	17.9499	T	3			1564	___1									1	0.00735047	90.142	26.408	74.162	-0.71288	200560000	6	6	P06732	6	P06732	P06732	Creatine kinase M-type;Creatine kinase M-type, N-terminally processed	CKM	__________MPFGNTHNKFKLNYKPEEEYP	PFGNT(1)HNK	12335	UID12148				1
18.6518	17.751	17.5123	18.7882	17.7895	17.9666	NaN	NaN	NaN	NaN	NaN	NaN	20.493	19.9937	19.9801	19.571	19.2708	19.4823	18.5509	17.9946	18.398	17.7616	18.2798	17.5102	19.2794	18.2496	18.178	18.6239	17.9004	17.5742	19.9872	19.0909	19.4864	19.5823	18.3284	18.6683	19.4552	18.9575	18.4248	19.2329	18.7267	18.9685	18.7118	18.1876	17.9722	18.4933	17.9246	17.8889	NaN	NaN	NaN	NaN	NaN	NaN	NaN	NaN	NaN	NaN	NaN	NaN	T	3			1566;1567	___1									1	5.92e-37	195.45	90.056	152.37	4.3828	344860000	180	NaN	P06753;A0A2R2Y2Q3;J3KN67;A0A494C0P6;P06753-7;P06753-4;P06753-5;P06753-3;P06753-2;A0A087WWU8	180;180;180;180;53;143;143;143;143;143	P06753;P06753-4	P06753	Tropomyosin alpha-3 chain	TPM3	EVARKLVIIEGDLERTEERAELAESKCSELE	LVIIEGDLERT(1)EER	12336	UID12149				1
NaN	NaN	NaN	NaN	NaN	NaN	16.2657	16.0913	15.6701	16.0894	15.324	14.8703	NaN	NaN	NaN	NaN	NaN	NaN	NaN	NaN	NaN	NaN	NaN	NaN	NaN	NaN	NaN	NaN	NaN	NaN	NaN	NaN	NaN	NaN	NaN	NaN	16.8364	15.998	15.7565	16.1053	15.7602	15.7238	15.4465	15.1718	14.6508	15.2335	14.5845	14.3818	15.8375	14.733	15.0596	14.7635	14.6119	14.1319	NaN	NaN	NaN	NaN	NaN	NaN	T	2			1568	___1	+	CST;HTP							0.5	0.00618354	76.151	62.559	76.151	0.072458	63025000	1002	1002	P06756-3;P06756-2;P06756	1002;1012;1048	P06756-3	P06756-3	Integrin alpha-V;Integrin alpha-V heavy chain;Integrin alpha-V light chain	ITGAV	REQLQPHENGEGNSET_______________	EQLQPHENGEGNS(0.5)ET(0.5)	12337	UID12150	NGEGNsEt_______			1
NaN	NaN	NaN	NaN	NaN	NaN	NaN	NaN	NaN	NaN	NaN	NaN	NaN	NaN	NaN	NaN	NaN	NaN	NaN	NaN	NaN	NaN	NaN	NaN	NaN	NaN	NaN	NaN	NaN	NaN	NaN	NaN	NaN	NaN	NaN	NaN	NaN	NaN	NaN	NaN	NaN	NaN	NaN	NaN	NaN	NaN	NaN	NaN	NaN	NaN	NaN	NaN	NaN	NaN	18.1114	17.6484	17.722	17.8535	17.5812	17.4079	T	2			1571	___1	+	HTP							1	5.84e-08	154.1	134.36	154.1	0.81591	16025000	404	404	P07384	404	P07384	P07384	Calpain-1 catalytic subunit	CAPN1	ATFWVNPQFKIRLDETDDPDDYGDRESGCSF	LDET(1)DDPDDYGDR	12338	UID12151	FkIRLDEtDDPDDyG			1
NaN	NaN	NaN	NaN	NaN	NaN	NaN	NaN	NaN	NaN	NaN	NaN	NaN	NaN	NaN	NaN	NaN	NaN	NaN	NaN	NaN	NaN	NaN	NaN	NaN	NaN	NaN	NaN	NaN	NaN	NaN	NaN	NaN	NaN	NaN	NaN	17.7281	16.773	16.7103	17.1892	16.4685	16.6516	19.8547	18.8748	18.9424	19.2965	18.9299	18.8307	NaN	NaN	NaN	NaN	NaN	NaN	18.4977	17.8711	17.88	18.1725	17.6016	17.4172	T	2			1572	___1	+	CST;HTP							0.832595	0.0109941	63.662	38.809	63.662	-1.2637	4098700000	216	216	P07451	216	P07451	P07451	Carbonic anhydrase 3	CA3	PCEECIVWLLLKEPMTVSSDQMAKLRSLLSS	EPMT(0.833)VS(0.082)S(0.085)DQMAK	12339	UID12152	LLLKEPMtVSSDQMA			1
NaN	NaN	NaN	NaN	NaN	NaN	NaN	NaN	NaN	NaN	NaN	NaN	NaN	NaN	NaN	NaN	NaN	NaN	NaN	NaN	NaN	NaN	NaN	NaN	NaN	NaN	NaN	NaN	NaN	NaN	NaN	NaN	NaN	NaN	NaN	NaN	NaN	NaN	NaN	NaN	NaN	NaN	NaN	NaN	NaN	NaN	NaN	NaN	NaN	NaN	NaN	NaN	NaN	NaN	17.9216	16.8727	17.2724	17.3084	16.6702	16.6792	T	3			1572	___1									0.999936	0.000739822	92.264	61.436	92.264	-0.32286	48406000	35	35	P07451	35	P07451	P07451	Carbonic anhydrase 3	CA3	FPNAKGENQSPVELHTKDIRHDPSLQPWSVS	GENQSPVELHT(1)K	12340	UID12153				1
22.0343	20.9636	20.4899	21.8596	20.6957	20.9142	22.8124	21.7985	22.0702	22.3145	21.4088	21.3086	NaN	NaN	NaN	NaN	NaN	NaN	NaN	NaN	NaN	NaN	NaN	NaN	22.51	21.3673	21.1616	21.7832	20.7975	20.8156	22.0009	21.0142	21.3011	21.5203	20.123	20.3615	22.2686	21.3752	21.0502	21.798	20.9878	21.3623	22.6218	21.8435	21.8567	22.0943	21.5955	21.5618	23.412	21.918	22.1772	22.8796	21.8784	21.763	23.0764	22.3663	22.2944	22.6875	21.8781	21.6907	T	3			1572	___1									1	0.00914088	128.28	61.713	78.113	-0.39352	2481700000	58	58	P07451	58	P07451	P07451	Carbonic anhydrase 3	CA3	SLQPWSVSYDGGSAKTILNNGKTCRVVFDDT	T(1)ILNNGK	12341	UID12154				1
21.8122	21.2936	20.7651	21.4705	20.9015	20.6359	22.7575	21.8947	22.1973	22.0236	21.4341	21.0207	21.1124	20.9509	20.5442	21.1726	20.4502	20.1656	22.3514	21.9215	21.9373	21.669	21.7148	21.2265	22.5711	21.7467	21.4592	21.9891	21.2799	21.1479	22.0516	21.2294	21.6274	21.8203	20.6706	20.5966	23.157	22.6772	22.1309	22.696	22.185	22.2142	22.8286	22.4078	22.2924	22.5887	22.1576	21.9189	22.9612	21.8703	22.375	22.5857	22.099	21.5729	22.5091	22.1489	22.0392	22.2752	21.9699	21.4964	T	2			1572	___1									1	4.14e-46	245.27	211.85	245.27	0.6726	8579300000	73	73	P07451	73	P07451	P07451	Carbonic anhydrase 3	CA3	TILNNGKTCRVVFDDTYDRSMLRGGPLPGPY	VVFDDT(1)YDR	12342	UID12155				1
18.0842	18.6997	19.3227	18.2354	17.9379	17.3071	20.0869	20.3708	19.4134	19.5434	18.9191	18.5913	18.7022	18.1139	18.1509	18.4399	17.6612	17.9009	17.9459	17.6476	18.2903	18.1442	16.6253	16.8522	19.8767	19.4015	19.9167	19.8412	19.6141	19.0921	18.6336	18.7041	17.6223	18.2232	17.6879	17.621	19.1066	18.8867	19.122	18.9833	18.9235	18.1262	18.5176	18.6754	19.2278	18.2645	17.7896	17.6414	19.6946	20.3409	19.9812	19.8308	19.6606	19.2842	18.6584	18.2773	18.6088	18.6516	18.2273	18.3173	T	4			1575	___1	+	CST;HTP							0.999923	1.03e-73	194.21	175.61	178.02	0.55881	2633400000	122	122	P07738	122	P07738	P07738	Bisphosphoglycerate mutase	BPGM	HGEEQVRLWRRSYNVTPPPIEESHPYYQEIY	SYNVT(1)PPPIEESHPYYQEIYNDR	12343	UID12156	WRRsYNVtPPPIEEs			1
16.7628	16.1798	15.5804	16.8546	16.2968	16.3454	NaN	NaN	NaN	NaN	NaN	NaN	NaN	NaN	NaN	NaN	NaN	NaN	NaN	NaN	NaN	NaN	NaN	NaN	NaN	NaN	NaN	NaN	NaN	NaN	NaN	NaN	NaN	NaN	NaN	NaN	17.6902	17.4414	17.3484	17.4084	17.2945	17.2671	NaN	NaN	NaN	NaN	NaN	NaN	NaN	NaN	NaN	NaN	NaN	NaN	NaN	NaN	NaN	NaN	NaN	NaN	T	3			1577	___1									0.955484	7.36e-44	129.01	119.87	129.01	1.1606	91227000	713	713	P07900;P07900-2	713;835	P07900	P07900	Heat shock protein HSP 90-alpha	HSP90AA1	IDEDDPTADDTSAAVTEEMPPLEGDDDTSRM	LGLGIDEDDPTADDT(0.004)S(0.024)AAVT(0.955)EEMPPLEGDDDT(0.009)S(0.007)R	12345	UID12158				1
18.2265	17.5179	17.0204	18.0887	17.3355	17.4951	NaN	NaN	NaN	NaN	NaN	NaN	NaN	NaN	NaN	NaN	NaN	NaN	18.0363	17.3417	17.4227	17.0968	17.024	16.651	NaN	NaN	NaN	NaN	NaN	NaN	NaN	NaN	NaN	NaN	NaN	NaN	NaN	NaN	NaN	NaN	NaN	NaN	NaN	NaN	NaN	NaN	NaN	NaN	17.9363	16.7055	17.113	17.2133	16.9381	16.7337	NaN	NaN	NaN	NaN	NaN	NaN	T	3			1582	___1									0.550538	0.000555869	83.758	62.805	83.758	1.0053	52818000	118	118	P08133-2;P08133;E5RJF5;E5RK63	118;150;118;118	P08133-2	P08133-2	Annexin A6;Annexin	ANXA6	KDAYERDLEADIIGDTSGHFQKMLVVLLQGT	DLEADIIGDT(0.551)S(0.449)GHFQK	12349	UID12159				1
NaN	NaN	NaN	NaN	NaN	NaN	NaN	NaN	NaN	NaN	NaN	NaN	NaN	NaN	NaN	NaN	NaN	NaN	NaN	NaN	NaN	NaN	NaN	NaN	16.8119	16.2755	16.4417	16.5286	16.7183	15.7823	NaN	NaN	NaN	NaN	NaN	NaN	NaN	NaN	NaN	NaN	NaN	NaN	NaN	NaN	NaN	NaN	NaN	NaN	NaN	NaN	NaN	NaN	NaN	NaN	NaN	NaN	NaN	NaN	NaN	NaN	T	3			1582	___1	+	HTP							0.866752	0.0164504	44.105	27.42	44.105	-0.94686	6010600	503	503	P08133-2;P08133;E7EMC6	503;535;192	P08133-2	P08133-2	Annexin A6;Annexin	ANXA6	REDAQVAAEILEIADTPSGDKTSLETRFMTI	EDAQVAAEILEIADT(0.867)PS(0.133)GDK	12350	UID12160	EILEIADtPsGDkTS			1
NaN	NaN	NaN	NaN	NaN	NaN	21.3637	19.9591	20.3166	20.5651	20.0096	20.1653	NaN	NaN	NaN	NaN	NaN	NaN	NaN	NaN	NaN	NaN	NaN	NaN	NaN	NaN	NaN	NaN	NaN	NaN	NaN	NaN	NaN	NaN	NaN	NaN	NaN	NaN	NaN	NaN	NaN	NaN	NaN	NaN	NaN	NaN	NaN	NaN	NaN	NaN	NaN	NaN	NaN	NaN	NaN	NaN	NaN	NaN	NaN	NaN	T	3			1582	___1									0.856546	0.0163043	89.171	67.04	78.324	0.035457	97779000	277	277	P08133-2;P08133;E5RK69	277;309;102	P08133-2	P08133-2	Annexin A6;Annexin	ANXA6	RTKYEKSLYSMIKNDTSGEYKKTLLKLSGGD	NDT(0.857)S(0.143)GEYKK	12351	UID12161				1
NaN	NaN	NaN	NaN	NaN	NaN	NaN	NaN	NaN	NaN	NaN	NaN	NaN	NaN	NaN	NaN	NaN	NaN	NaN	NaN	NaN	NaN	NaN	NaN	17.9306	17.4728	17.1455	17.702	18.4913	16.7634	NaN	NaN	NaN	NaN	NaN	NaN	NaN	NaN	NaN	NaN	NaN	NaN	NaN	NaN	NaN	NaN	NaN	NaN	NaN	NaN	NaN	NaN	NaN	NaN	NaN	NaN	NaN	NaN	NaN	NaN	T	3			1582	___1									0.616124	0.0006732	84.94	61.414	84.94	0.76199	16695000	461	461	P08133-2;P08133;E5RK69;E7EMC6	461;493;286;150	P08133-2	P08133-2	Annexin A6;Annexin	ANXA6	KEDYHKSLEDALSSDTSGHFRRILISLATGH	SLEDALSS(0.002)DT(0.616)S(0.382)GHFR	12352	UID12162				1
19.1592	18.3965	18.0155	18.9635	18.284	18.4966	19.5277	18.7411	19.0914	19.1426	18.677	18.544	19.6743	19.0204	18.9973	19.4218	18.603	18.6723	19.6373	19.1081	18.7201	18.7846	18.7549	18.0711	19.4544	18.5462	18.1673	18.9508	18.1487	18.24	19.3135	18.5997	18.5885	19.1012	18.1698	18.0868	19.813	18.9662	18.7699	19.2705	18.7018	18.8929	19.1912	18.4913	18.3055	18.8342	18.2324	18.3278	18.0915	16.7423	17.0769	17.3818	16.925	16.4522	18.5877	17.982	18.0328	18.1139	17.8269	17.434	T	3			1582	___1	+	HTP							0.985551	3.94e-25	174.2	151.22	174.2	-1.575	1088800000	625	625	P08133-2;P08133;E5RK69;E7EMC6;H0YC77;E5RFF0	625;657;444;314;54;150	P08133-2	P08133-2	Annexin A6;Annexin	ANXA6	IEKYDKSLHQAIEGDTSGDFLKALLALCGGE	SLHQAIEGDT(0.986)S(0.014)GDFLK	12353	UID12163	HQAIEGDtsGDFLkA			1
19.5602	19.0602	18.9324	19.4514	19.0339	19.1461	NaN	NaN	NaN	NaN	NaN	NaN	NaN	NaN	NaN	NaN	NaN	NaN	NaN	NaN	NaN	NaN	NaN	NaN	NaN	NaN	NaN	NaN	NaN	NaN	18.9769	18.1852	18.3324	18.4525	17.606	17.912	19.2338	18.958	18.8921	18.7367	18.3591	18.6464	18.4137	18.007	18.0919	18.0592	17.9075	17.8246	NaN	NaN	NaN	NaN	NaN	NaN	18.6191	18.1102	18.3606	18.0743	17.6632	17.409	T	3			1584	___1	+	CST;HTP							0.994378	2.25e-15	197.31	153.11	197.31	0.9049	264300000	446	446	P08238	446	P08238	P08238	Heat shock protein HSP 90-beta	HSP90AB1	EAFSKNLKLGIHEDSTNRRRLSELLRYHTSQ	LGIHEDS(0.006)T(0.994)NR	12354	UID12164	LGIHEDstNRRRLsE			1
19.3604	17.9401	17.549	19.392	17.7468	18.4569	19.3919	18.3409	18.9612	19.1107	17.7148	17.6393	20.55	19.8233	19.6322	19.8728	19.02	19.3606	19.8077	19.3317	19.4769	18.5823	19.1037	18.8515	20.4899	19.2179	19.0153	19.604	18.0446	18.0946	19.9645	18.9771	19.1608	19.4726	17.3608	18.0216	20.2291	19.3158	18.6419	20.0122	19.0375	19.6133	19.3189	18.6065	18.6608	18.8911	18.2023	18.1143	20.3991	18.8113	18.6731	20.0434	18.5261	18.6343	19.9746	19.5882	19.4206	19.7236	18.2881	18.2893	T	3			1589	___1	+	HTP							1	7.42e-104	267.86	223.15	57.788	1.2836	786620000	88	88	P08590	88	P08590	P08590	Myosin light chain 3	MYL3	YGQCGDVLRALGQNPTQAEVLRVLGKPRQEE	ALGQNPT(1)QAEVLR	12355	UID12165	RALGQNPtQAEVLRV			1
19.2712	17.7691	17.5958	19.0847	17.6018	18.0707	18.8659	18.3771	18.6857	18.577	18.2738	18.3563	20.9748	20.0929	20.265	19.8524	19.455	19.7921	18.9156	17.7735	18.0994	17.6491	17.8512	16.766	19.8253	18.9161	18.5913	19.0056	18.1001	17.896	21.0485	19.7307	20.2878	20.1661	18.6999	19.1105	18.3521	17.2748	16.9203	17.8757	16.806	17.1234	NaN	NaN	NaN	NaN	NaN	NaN	18.6788	17.357	17.8698	18.654	18.2683	18.1424	20.2092	19.4388	19.5399	19.7067	18.9025	18.7913	T	3			1589	___1	+	HTP							0.995124	1.73e-157	305.74	261.03	110.33	-1.2424	659410000	127	127	P08590	127	P08590	P08590	Myosin light chain 3	MYL3	ETFLPMLQHISKNKDTGTYEDFVEGLRVFDK	NKDT(0.995)GT(0.005)YEDFVEGLR	12356	UID12166	HISkNkDtGtyEDFV			1
NaN	NaN	NaN	NaN	NaN	NaN	NaN	NaN	NaN	NaN	NaN	NaN	18.4665	17.5471	17.7947	17.4098	17.1869	17.461	NaN	NaN	NaN	NaN	NaN	NaN	NaN	NaN	NaN	NaN	NaN	NaN	NaN	NaN	NaN	NaN	NaN	NaN	NaN	NaN	NaN	NaN	NaN	NaN	NaN	NaN	NaN	NaN	NaN	NaN	NaN	NaN	NaN	NaN	NaN	NaN	NaN	NaN	NaN	NaN	NaN	NaN	T	2			1589	___1	+	HTP							1	0.00179109	111.12	75.709	111.12	0.61446	19294000	47	47	P08590	47	P08590	P08590	Myosin light chain 3	MYL3	PKEVEFDASKIKIEFTPEQIEEFKEAFMLFD	IEFT(1)PEQIEEFK	12357	UID12167	SKIKIEFtPEQIEEF			1
19.8922	18.2923	18.1535	19.8559	18.8459	19.5514	NaN	NaN	NaN	NaN	NaN	NaN	19.0184	17.6563	18.0728	17.7621	17.5162	17.9995	17.5022	16.4088	16.6423	16.4801	16.7982	15.9786	NaN	NaN	NaN	NaN	NaN	NaN	20.8064	19.497	20.1014	19.8987	18.9036	19.3577	20.1777	18.9211	19.1659	19.9637	19.3289	19.9805	19.5435	18.4235	18.4316	19.0079	18.6543	18.8187	19.643	17.7704	18.3299	19.1757	18.6101	18.7806	19.9624	19.1605	19.264	19.4976	18.7002	19.0771	T	2			1589	___1									1	0.00730449	136.96	34.897	112.75	3.6389	225120000	165	165	P08590	165	P08590	P08590	Myosin light chain 3	MYL3	GAELRHVLATLGERLTEDEVEKLMAGQEDSN	LT(1)EDEVEK	12358	UID12168				1
20.0092	19.0858	18.7203	20.4114	19.169	19.27	NaN	NaN	NaN	NaN	NaN	NaN	19.8622	19.3318	19.3457	18.7352	18.3169	18.4531	19.7766	19.087	19.2627	18.7367	19.3014	18.3182	20.5224	19.6183	19.3773	19.8136	18.8614	18.5942	20.4963	19.4223	20.0514	20.1275	18.6786	18.8577	20.2045	19.2827	18.666	20.001	19.2667	19.4287	19.9235	19.2271	19.1617	19.7697	19.2491	19.0407	18.5543	16.6796	17.1643	18.1314	17.3371	17.0084	NaN	NaN	NaN	NaN	NaN	NaN	T	3			1589	___1	+	HTP							0.999999	0.000885625	67.43	47.324	66.12	-1.1104	2046200000	113	113	P08590	113	P08590	P08590	Myosin light chain 3	MYL3	KPRQEELNTKMMDFETFLPMLQHISKNKDTG	MMDFET(1)FLPMLQHISK	12359	UID12169	TKMMDFEtFLPMLQH			1
NaN	NaN	NaN	NaN	NaN	NaN	17.3518	17.1513	16.5959	17.2514	16.0388	17.1126	NaN	NaN	NaN	NaN	NaN	NaN	NaN	NaN	NaN	NaN	NaN	NaN	NaN	NaN	NaN	NaN	NaN	NaN	17.6923	16.9803	16.9172	17.5714	16.0359	16.5162	NaN	NaN	NaN	NaN	NaN	NaN	17.7581	17.6257	17.395	17.9495	16.8913	16.3935	NaN	NaN	NaN	NaN	NaN	NaN	NaN	NaN	NaN	NaN	NaN	NaN	T	3			1592	___1	+	CST;HTP;LTP							0.662475	0.000548091	81.723	72.673	81.723	0.22557	106910000	458	458	P08670	458	P08670	P08670	Vimentin	VIM	LIKTVETRDGQVINETSQHHDDLE_______	DGQVINET(0.662)S(0.338)QHHDDLE	12360	UID12170	DGQVINEtsQHHDDL	MOS	P00540	1
18.1075	17.3141	16.9197	17.8899	17.2311	17.193	NaN	NaN	NaN	NaN	NaN	NaN	NaN	NaN	NaN	NaN	NaN	NaN	NaN	NaN	NaN	NaN	NaN	NaN	NaN	NaN	NaN	NaN	NaN	NaN	18.8224	17.7398	18.276	18.2849	17.7242	18.0043	NaN	NaN	NaN	NaN	NaN	NaN	NaN	NaN	NaN	NaN	NaN	NaN	NaN	NaN	NaN	NaN	NaN	NaN	NaN	NaN	NaN	NaN	NaN	NaN	T	3			1593	___1	+	CST							0.971924	2.24e-12	164.64	136.01	106.63	-0.47836	25198000	132	132	P09211;A0A087X243	132;20	P09211	P09211	Glutathione S-transferase P	GSTP1	DDYVKALPGQLKPFETLLSQNQGGKTFIVGD	ALPGQLKPFET(0.972)LLS(0.028)QNQGGK	12361	UID12171	GQLkPFEtLLsQNQG			1
NaN	NaN	NaN	NaN	NaN	NaN	NaN	NaN	NaN	NaN	NaN	NaN	NaN	NaN	NaN	NaN	NaN	NaN	NaN	NaN	NaN	NaN	NaN	NaN	18.367	17.752	17.4926	18.0792	17.2169	17.4483	NaN	NaN	NaN	NaN	NaN	NaN	NaN	NaN	NaN	NaN	NaN	NaN	NaN	NaN	NaN	NaN	NaN	NaN	NaN	NaN	NaN	NaN	NaN	NaN	17.8374	17.4466	17.1678	17.2494	16.915	16.6236	T	3			1593	___1	+	CST;HTP							0.970944	0.00754482	70.783	50.402	51.526	2.0283	28805000	62	62	P09211;A8MX94;A0A087X2E9	62;62;50	P09211	P09211	Glutathione S-transferase P	GSTP1	SCLYGQLPKFQDGDLTLYQSNTILRHLGRTL	FQDGDLT(0.971)LY(0.026)QS(0.003)NT(0.001)ILR	12362	UID12172	kFQDGDLtLyQSNTI			1
18.1145	17.5208	17.0971	17.9163	17.3318	17.3479	20.2862	19.4601	19.9148	20.0837	19.7191	20.0729	19.8623	19.1857	19.3624	19.4477	18.8945	18.8954	20.3833	19.6692	19.3626	19.6318	19.3629	18.832	NaN	NaN	NaN	NaN	NaN	NaN	NaN	NaN	NaN	NaN	NaN	NaN	18.7581	18.0026	18.1085	18.3104	17.7677	17.9869	19.7247	19.0455	19.0159	19.3464	18.8846	18.8698	20.5789	19.517	19.8395	19.8127	19.5237	19.404	NaN	NaN	NaN	NaN	NaN	NaN	T	3			1595	___1									0.998457	2.56e-59	200.74	177.26	159.67	2.2183	862830000	57	57	P09417;H0Y8F7;B7Z415;D6RGG7	57;33;57;57	P09417	P09417	Dihydropteridine reductase	QDPR	VVENEEASASIIVKMTDSFTEQADQVTAEVG	MT(0.998)DS(0.002)FTEQADQVTAEVGK	12363	UID12173				1
17.7971	17.441	16.7994	17.7669	17.2683	17.2017	17.7458	17.0905	17.604	17.5056	17.1364	17.1757	17.4092	17.0299	16.9242	17.1923	16.5827	16.3772	18.0009	17.4134	17.1349	17.2215	16.9874	16.3682	18.1774	17.4362	17.3702	18.0218	17.2569	17.5302	NaN	NaN	NaN	NaN	NaN	NaN	17.884	17.1891	17.2759	17.4593	17.1372	17.1972	18.1923	17.481	17.6052	17.7966	17.5076	17.48	18.1456	17.2068	17.6418	17.4134	17.2325	16.9514	18.8578	18.3892	18.4816	18.3515	18.1555	17.9865	T	3			1595	___1									0.981804	9.05e-22	158.33	136.32	120.52	0.78709	197390000	61	61	P09417;H0Y8F7;B7Z415;D6RGG7	61;37;61;61	P09417	P09417	Dihydropteridine reductase	QDPR	EEASASIIVKMTDSFTEQADQVTAEVGKLLG	MT(0.003)DS(0.015)FT(0.982)EQADQVTAEVGK	12364	UID12174				1
NaN	NaN	NaN	NaN	NaN	NaN	17.0815	17.0202	16.8715	16.9031	16.0637	15.9841	NaN	NaN	NaN	NaN	NaN	NaN	NaN	NaN	NaN	NaN	NaN	NaN	NaN	NaN	NaN	NaN	NaN	NaN	NaN	NaN	NaN	NaN	NaN	NaN	NaN	NaN	NaN	NaN	NaN	NaN	NaN	NaN	NaN	NaN	NaN	NaN	NaN	NaN	NaN	NaN	NaN	NaN	15.3435	14.4812	14.9878	14.2948	14.2036	14.7423	T	4			1603	___1									0.602092	1.54e-136	222.04	203.25	222.04	1.7069	43240000	48	48	P0DJ93	48	P0DJ93	P0DJ93	Small integral membrane protein 13	SMIM13	LFLSKFKFLRELVGDTGSQEGDHEPSGSETE	ELVGDT(0.602)GS(0.398)QEGDHEPSGSETEEDTSSSPHR	12369	UID12179				1
19.1553	18.4836	18.1051	19.3608	18.518	18.5349	21.6051	21.1487	20.9706	21.0507	20.5377	20.3659	NaN	NaN	NaN	NaN	NaN	NaN	NaN	NaN	NaN	NaN	NaN	NaN	18.7764	17.8557	17.8245	18.4988	17.6524	17.6151	NaN	NaN	NaN	NaN	NaN	NaN	18.0809	17.329	17.0823	17.7775	17.0717	17.3475	17.9273	17.4251	17.3583	17.5475	17.2427	17.0918	20.2883	19.124	19.6155	19.7253	19.2365	19.0194	NaN	NaN	NaN	NaN	NaN	NaN	T	3			1606	___1	+	CST;HTP							0.5	4.59e-15	105.17	10.979	42.338	0.55708	677210000	4	4	P10412	4	P10412	P10412	Histone H1.4	HIST1H1E	____________MSETAPAAPAAPAPAEKTP	S(0.5)ET(0.5)APAAPAAPAPAEK	12376	UID12186	____MsEtAPAAPAA			1
18.1671	17.366	17.2174	17.8613	17.3887	17.4896	17.1633	16.5179	16.7762	16.8553	16.3081	16.384	18.8393	18.0746	18.0444	18.2301	17.7691	17.647	17.8773	17.2343	17.1698	16.9857	16.9184	16.1655	NaN	NaN	NaN	NaN	NaN	NaN	19.653	18.707	18.9051	19.2992	18.4362	18.3838	17.0083	16.3085	15.9675	16.1446	15.6041	15.9079	17.6632	16.801	16.7103	17.0053	16.5471	16.6002	18.0793	16.8963	17.3673	17.5406	16.9537	17.0094	17.7197	17.1051	17.0492	17.2971	16.8406	16.6711	T	3			1607	___1	+	HTP							1	2.97e-05	136.35	110.22	92.633	0.24037	178200000	9	9	P10599-2;P10599	9;9	P10599-2	P10599-2	Thioredoxin	TXN	_______MVKQIESKTAFQEALDAAGDKLVV	T(1)AFQEALDAAGDK	12377	UID12187	vkQIESktAFQEALD			1
NaN	NaN	NaN	NaN	NaN	NaN	NaN	NaN	NaN	NaN	NaN	NaN	NaN	NaN	NaN	NaN	NaN	NaN	NaN	NaN	NaN	NaN	NaN	NaN	NaN	NaN	NaN	NaN	NaN	NaN	NaN	NaN	NaN	NaN	NaN	NaN	NaN	NaN	NaN	NaN	NaN	NaN	NaN	NaN	NaN	NaN	NaN	NaN	17.0546	15.9049	16.4269	16.4791	15.7586	15.6733	NaN	NaN	NaN	NaN	NaN	NaN	T	4			1609	___1	+	HTP							0.499929	7.34e-07	67.951	54.22	67.951	-1.2289	14548000	82	82	P10636-4;P10636-7	82;82	P10636-4	P10636-4	Microtubule-associated protein tau	MAPT	KSTPTAEAEEAGIGDTPSLEDEAAGHVTQAR	STPTAEAEEAGIGDT(0.5)PS(0.5)LEDEAAGHVTQAR	12378	UID12188	EEAGIGDtPsLEDEA			1
NaN	NaN	NaN	NaN	NaN	NaN	NaN	NaN	NaN	NaN	NaN	NaN	NaN	NaN	NaN	NaN	NaN	NaN	NaN	NaN	NaN	NaN	NaN	NaN	NaN	NaN	NaN	NaN	NaN	NaN	NaN	NaN	NaN	NaN	NaN	NaN	17.8234	17.2798	16.9897	17.2204	16.8624	16.9656	NaN	NaN	NaN	NaN	NaN	NaN	18.1041	17.2744	17.3659	17.5947	16.9684	16.9549	17.5111	17.0826	17.2718	16.8676	16.7903	16.8841	T	2			1610	___1	+	CST;HTP							0.927023	1.94e-08	123.53	104.7	92.633	-1.5105	18898000000	75	75	P10644-2;P10644;K7EIE5;K7EID3;K7EJ40;K7EK41;K7EPB2;K7EMU2;K7EMZ6	75;75;75;75;75;75;75;75;75	P10644-2	P10644-2	cAMP-dependent protein kinase type I-alpha regulatory subunit;cAMP-dependent protein kinase type I-alpha regulatory subunit, N-terminally processed	PRKAR1A	EEAKQIQNLQKAGTRTDSREDEISPPPPNPV	T(0.927)DS(0.073)REDEIS(1)PPPPNPVVK	12379	UID12189	LQkAGtRtDsREDEI			1;2
21.2607	20.1706	19.755	21.029	20.5164	20.6005	20.2105	20.0839	19.5167	19.4737	19.4287	19.3897	20.002	19.2665	19.4084	18.9018	19.1296	19.3374	17.3812	17.4621	17.6481	17.3769	18.3469	16.8068	19.0745	19.4092	18.7973	18.3842	17.1514	18.112	19.3699	18.6322	19.2973	18.6764	17.7085	18.3121	20.0102	19.1025	18.7703	19.6899	19.3003	19.2026	NaN	NaN	NaN	NaN	NaN	NaN	20.5649	18.8781	19.0805	20.3285	20.0944	19.4438	17.9071	17.5382	17.3263	17.4116	17.0623	17.2247	T	3			1612	___1									0.998264	2.34e-18	131.06	109.76	93.949	2.4592	1823300000	24	24	P10916;G3V1V8;A0A590UK07	24;24;24	P10916	P10916	Myosin regulatory light chain 2, ventricular/cardiac muscle isoform	MYL2	RAGGANSNVFSMFEQTQIQEFKEAFTIMDQN	AGGANS(0.63)NVFS(0.371)MFEQT(0.998)QIQEFK	12380	UID12190				1;2
NaN	NaN	NaN	NaN	NaN	NaN	NaN	NaN	NaN	NaN	NaN	NaN	NaN	NaN	NaN	NaN	NaN	NaN	NaN	NaN	NaN	NaN	NaN	NaN	NaN	NaN	NaN	NaN	NaN	NaN	NaN	NaN	NaN	NaN	NaN	NaN	17.7392	16.7491	16.7641	17.3451	16.7494	16.8276	NaN	NaN	NaN	NaN	NaN	NaN	NaN	NaN	NaN	NaN	NaN	NaN	NaN	NaN	NaN	NaN	NaN	NaN	T	3			1612	___1									0.973168	0.00425452	45.901	28.254	45.901	2.2772	31477000	147	147	P10916;G3V1V8;A0A590UJU8	147;133;128	P10916	P10916	Myosin regulatory light chain 2, ventricular/cardiac muscle isoform	MYL2	KEEVDQMFAAFPPDVTGNLDYKNLVHIITHG	EEVDQMFAAFPPDVT(0.973)GNLDY(0.027)K	12381	UID12191				1
NaN	NaN	NaN	NaN	NaN	NaN	18.1976	17.3413	17.519	17.7994	16.7829	17.5018	NaN	NaN	NaN	NaN	NaN	NaN	NaN	NaN	NaN	NaN	NaN	NaN	18.8592	17.9848	17.5912	18.1914	17.0662	16.709	19.019	17.9177	18.3452	18.5292	16.8167	17.1768	18.8395	18.0056	17.5139	18.4272	17.495	18.066	17.9837	16.9884	17.1587	17.313	16.9103	16.475	18.3635	16.7467	16.9919	18.0777	16.6572	16.7028	18.6141	18.1022	18.1239	18.1259	17.1706	16.901	T	2			1612	___1	+	CST							0.985475	0.00587951	104.07	72.436	79.659	-1.3301	166310000	124	124	P10916;G3V1V8;A0A590UJU8	124;110;105	P10916	P10916	Myosin regulatory light chain 2, ventricular/cardiac muscle isoform	MYL2	EGKGVLKADYVREMLTTQAERFSKEEVDQMF	EMLT(0.985)T(0.015)QAER	12382	UID12192	DyVREMLtTQAERFS			1
NaN	NaN	NaN	NaN	NaN	NaN	18.7445	17.6934	17.8896	18.3717	17.214	17.5146	NaN	NaN	NaN	NaN	NaN	NaN	NaN	NaN	NaN	NaN	NaN	NaN	NaN	NaN	NaN	NaN	NaN	NaN	18.0312	16.935	17.4186	17.4535	15.9295	16.4139	18.4435	17.2335	17.151	18.1119	17.0659	17.7402	NaN	NaN	NaN	NaN	NaN	NaN	19.2168	17.2067	17.1576	18.7001	16.7549	17.2412	18.6531	17.7554	17.7872	18.234	17.2994	17.1692	T	2			1612	___1									0.885278	0.012653	80.896	41.597	55.718	-0.87922	93758000	125	125	P10916;G3V1V8;A0A590UJU8	125;111;106	P10916	P10916	Myosin regulatory light chain 2, ventricular/cardiac muscle isoform	MYL2	GKGVLKADYVREMLTTQAERFSKEEVDQMFA	EMLT(0.115)T(0.885)QAER	12383	UID12193				1
NaN	NaN	NaN	NaN	NaN	NaN	NaN	NaN	NaN	NaN	NaN	NaN	18.9312	18.6178	18.5853	18.0732	17.9423	18.1616	NaN	NaN	NaN	NaN	NaN	NaN	19.3393	18.892	18.3976	18.6074	17.6198	17.7442	20.3127	19.3294	19.8857	19.6763	18.3875	18.7155	NaN	NaN	NaN	NaN	NaN	NaN	NaN	NaN	NaN	NaN	NaN	NaN	19.1531	17.6455	17.9928	18.8728	18.1475	17.8521	NaN	NaN	NaN	NaN	NaN	NaN	T	3			1612	___1	+	HTP							1	7.62e-24	184.34	153.11	81.619	-0.87948	113110000	98	98	P10916;G3V1V8;A0A590UJU8	98;84;79	P10916	P10916	Myosin regulatory light chain 2, ventricular/cardiac muscle isoform	MYL2	LTMFGEKLKGADPEETILNAFKVFDPEGKGV	GADPEET(1)ILNAFK	12384	UID12194	KGADPEEtILNAFkV			1
NaN	NaN	NaN	NaN	NaN	NaN	NaN	NaN	NaN	NaN	NaN	NaN	NaN	NaN	NaN	NaN	NaN	NaN	NaN	NaN	NaN	NaN	NaN	NaN	NaN	NaN	NaN	NaN	NaN	NaN	18.6422	18.1825	17.7024	18.1266	17.2741	17.2006	NaN	NaN	NaN	NaN	NaN	NaN	18.7316	18.0477	18.356	18.1005	17.7348	17.5933	NaN	NaN	NaN	NaN	NaN	NaN	NaN	NaN	NaN	NaN	NaN	NaN	T	3			1613	___1	+	HTP							0.996049	9.72e-05	145.49	127.16	145.49	0.74329	34513000	525	525	P11021	525	P11021	P11021	78 kDa glucose-regulated protein	HSPA5	RVTAEDKGTGNKNKITITNDQNRLTPEEIER	NKIT(0.996)IT(0.004)NDQNR	12385	UID12195	tGNKNkItItNDQNR			1
NaN	NaN	NaN	NaN	NaN	NaN	NaN	NaN	NaN	NaN	NaN	NaN	NaN	NaN	NaN	NaN	NaN	NaN	NaN	NaN	NaN	NaN	NaN	NaN	18.9766	18.2375	18.3139	18.6428	18.1128	17.6983	NaN	NaN	NaN	NaN	NaN	NaN	NaN	NaN	NaN	NaN	NaN	NaN	NaN	NaN	NaN	NaN	NaN	NaN	NaN	NaN	NaN	NaN	NaN	NaN	NaN	NaN	NaN	NaN	NaN	NaN	T	3			1613	___1	+	HTP							0.709832	0.001243	134.91	113.36	134.91	1.6256	19711000	527	527	P11021	527	P11021	P11021	78 kDa glucose-regulated protein	HSPA5	TAEDKGTGNKNKITITNDQNRLTPEEIERMV	NKIT(0.29)IT(0.71)NDQNR	12386	UID12196	NKNkItItNDQNRLT			1
17.817	17.1571	16.9283	17.6547	17.0065	17.1732	19.1681	18.0502	18.3901	18.6518	18.1905	18.1937	19.5972	18.8643	18.704	18.9274	18.4873	18.4698	18.9446	18.1681	18.0941	18.1339	17.9796	17.2849	NaN	NaN	NaN	NaN	NaN	NaN	18.868	18.0606	18.1909	18.6388	17.6867	17.7695	NaN	NaN	NaN	NaN	NaN	NaN	18.2812	17.6503	17.6126	17.75	17.4849	17.4233	19.6367	18.4181	18.8285	18.9046	18.2457	18.3738	19.5137	18.7932	18.8264	18.8516	18.5306	18.5803	T	2			1613	___1	+	HTP							0.928842	6.07e-140	285.18	240.74	285.18	0.45793	381100000	85	85	P11021	85	P11021	P11021	78 kDa glucose-regulated protein	HSPA5	PEGERLIGDAAKNQLTSNPENTVFDAKRLIG	NQLT(0.929)S(0.071)NPENTVFDAK	12387	UID12197	DAAkNQLtsNPENtV			1
NaN	NaN	NaN	NaN	NaN	NaN	17.3062	16.4629	16.8653	17.0865	16.337	16.4535	NaN	NaN	NaN	NaN	NaN	NaN	17.5447	16.8724	16.9196	16.8282	16.6444	15.9198	NaN	NaN	NaN	NaN	NaN	NaN	NaN	NaN	NaN	NaN	NaN	NaN	18.7722	17.975	17.7617	18.1353	17.5699	17.6354	NaN	NaN	NaN	NaN	NaN	NaN	NaN	NaN	NaN	NaN	NaN	NaN	17.063	16.6376	16.4751	16.6354	16.1222	16.0271	T	3			1613	___1	+	CST;HTP							0.588429	0.000222208	84.993	58.845	84.993	-0.5362	81155000	453	453	P11021	453	P11021	P11021	78 kDa glucose-regulated protein	HSPA5	PRNTVVPTKKSQIFSTASDNQPTVTIKVYEG	S(0.226)QIFS(0.13)T(0.588)AS(0.056)DNQPTVTIK	12388	UID12198	kksQIFstAsDNQPt			1
NaN	NaN	NaN	NaN	NaN	NaN	NaN	NaN	NaN	NaN	NaN	NaN	NaN	NaN	NaN	NaN	NaN	NaN	NaN	NaN	NaN	NaN	NaN	NaN	NaN	NaN	NaN	NaN	NaN	NaN	NaN	NaN	NaN	NaN	NaN	NaN	NaN	NaN	NaN	NaN	NaN	NaN	NaN	NaN	NaN	NaN	NaN	NaN	NaN	NaN	NaN	NaN	NaN	NaN	18.207	17.7031	17.7448	17.6694	17.3285	16.8613	T	2			1613	___1	+	HTP							0.957756	8.48e-06	115.57	92.339	115.57	1.868	16410000	460	460	P11021	460	P11021	P11021	78 kDa glucose-regulated protein	HSPA5	TKKSQIFSTASDNQPTVTIKVYEGERPLTKD	SQIFSTAS(0.001)DNQPT(0.958)VT(0.041)IK	12389	UID12199	tAsDNQPtVTIkVyE			1
21.3602	20.4753	20.1436	20.6781	20.3524	20.4545	20.6673	19.4139	19.8756	19.9947	19.6355	19.8273	21.3109	20.391	20.3752	20.9555	20.3417	20.2744	20.9706	20.1289	19.8311	20.1383	19.7492	19.2668	20.1588	19.1846	19.1501	19.8146	19.0586	19.264	20.143	19.3888	19.336	20.1604	19.1135	19.1101	21.7871	20.7056	20.882	21.1959	20.3335	20.8297	21.5362	20.6512	20.6017	20.8768	20.4963	20.5414	21.6638	20.5401	20.9735	20.8296	20.4424	20.4532	21.6792	20.8827	20.9773	21.0411	20.7827	20.7604	T	3			1615;1631;2824;2915	___1									1	3.61e-113	272.72	230.51	96.054	0.13091	2993300000	943	NaN	P11055;P12882;Q9UKX2;Q9Y623	938;941;943;941	P11055;P12882;Q9UKX2;Q9Y623	Q9UKX2	Myosin-3;Myosin-1;Myosin-2;Myosin-4	MYH3;MYH1;MYH2;MYH4	VTERAEDEEEINAELTAKKRKLEDECSELKK	AEDEEEINAELT(1)AK	12390	UID12200				1
NaN	NaN	NaN	NaN	NaN	NaN	19.8959	19.0813	19.5827	19.7921	19.4521	19.391	NaN	NaN	NaN	NaN	NaN	NaN	NaN	NaN	NaN	NaN	NaN	NaN	19.7483	19.0554	18.9171	19.6121	19.2487	19.4797	19.4863	18.8879	18.8138	19.5245	19.0903	18.9568	19.1437	18.4996	18.5645	18.6709	18.2239	18.6026	19.652	18.924	18.9887	19.2765	19.1087	19.2425	19.2941	18.4153	18.951	18.4833	18.5171	18.5173	19.9844	19.5896	19.7691	19.711	19.6991	19.6415	T	2			1615	___1									0.997028	0.0037633	150.22	90.174	131.42	0.20439	322040000	1692	1692	P11055	1692	P11055	P11055	Myosin-3	MYH3	RRANLLQAEVEELRATLEQTERARKLAEQEL	AT(0.997)LEQT(0.003)ER	12391	UID12201				1
20.952	20.5435	20.2044	20.6912	20.1773	20.0858	22.2503	21.4447	21.9614	21.858	21.3559	21.0619	NaN	NaN	NaN	NaN	NaN	NaN	NaN	NaN	NaN	NaN	NaN	NaN	21.8666	21.1575	21.0417	21.8453	21.1122	21.0078	21.8626	21.33	21.1942	22.0766	21.0068	20.7875	21.6753	21.1403	20.8795	21.0872	20.4216	20.6646	21.1309	20.7286	20.6013	20.7516	20.3909	20.1847	22.1054	21.3105	21.661	21.192	20.6504	20.4708	22.3531	22.0997	22.0046	21.8917	21.5908	21.1843	T	2			1615	___1									1	2.36e-07	197.96	134.99	196.32	1.4899	3396100000	1696	1696	P11055	1696	P11055	P11055	Myosin-3	MYH3	LLQAEVEELRATLEQTERARKLAEQELLDSN	ATLEQT(1)ER	12392	UID12202				1
NaN	NaN	NaN	NaN	NaN	NaN	24.0885	22.7798	23.2891	23.5434	23.3158	23.4791	16.6576	15.6421	15.3172	15.9727	15.5001	15.1632	NaN	NaN	NaN	NaN	NaN	NaN	20.008	19.0985	19.0146	19.7662	19.0832	19.1928	NaN	NaN	NaN	NaN	NaN	NaN	23.9117	22.796	23.1579	23.4462	22.6817	23.117	23.2814	22.4323	22.4765	22.7794	22.3748	22.5173	23.9105	22.7757	23.1737	23.0761	22.5826	22.8436	24.1992	23.1541	23.3709	23.5144	23.2918	23.3625	T	3			1615;1631;1637;2824;2825;2915	___1	+	HTP							1	1.68e-165	298.75	249.27	159.77	-1.2684	8052900000	381	NaN	P11055;P12882;P13535;Q9UKX2;Q9UKX2-2;Q9UKX3;Q9Y623	379;381;381;381;381;380;381	P11055;P12882;P13535;Q9UKX2;Q9UKX3;Q9Y623	Q9UKX2	Myosin-3;Myosin-1;Myosin-8;Myosin-2;Myosin-13;Myosin-4	MYH3;MYH1;MYH8;MYH2;MYH13;MYH4	KFKQKQREEQAEPDGTEVADKAAYLQNLNSA;KFKQKQREEQAEPDGTEVADKAAYLQSLNSA;KFKQKQREEQAEPDGTEVADKAAYLTSLNSA;KFKQKQREEQAEPDGTEVADKAGYLMGLNSA;KFKQKQREEQAEPDGTEVADKTAYLMGLNSS	QREEQAEPDGT(1)EVADK	12393	UID12203	EQAEPDGtEVADKTA;EQAEPDGtEVADKAA;EQAEPDGtEVADKAG			1
NaN	NaN	NaN	NaN	NaN	NaN	19.2577	17.4937	18.4617	18.9559	17.5893	18.0089	19.9741	18.6234	18.8189	19.9713	18.7142	19.1711	20.0924	19.3339	19.123	18.9946	19.0487	18.6161	18.9763	17.8416	17.5582	18.3821	17.706	17.4448	19.7072	18.7643	18.9263	19.4621	17.9468	18.3042	NaN	NaN	NaN	NaN	NaN	NaN	NaN	NaN	NaN	NaN	NaN	NaN	18.2485	16.916	16.873	17.6878	16.5462	16.7746	20.0953	19.2444	19.2225	19.4831	18.2037	18.2326	T	3			1615;1631;1632;1636;1637;2824;2915	___1									0.999986	8.35e-65	219.53	191.85	153.68	-0.25967	467260000	178	NaN	P11055;P12882;P12883;P13533;P13535;Q9UKX2;Q9UKX2-2;J3QLR0;Q9Y623	178;178;177;177;180;178;178;99;178	P11055;P12882;P12883;P13533;P13535;Q9UKX2;Q9Y623	Q9UKX2	Myosin-3;Myosin-1;Myosin-7;Myosin-6;Myosin-8;Myosin-2;Myosin-4	MYH3;MYH1;MYH7;MYH6;MYH8;MYH2;MYH4	YQFMLTDRENQSILITGESGAGKTVNTKRVI;YQYMLTDRENQSILITGESGAGKTVNTKRVI	ENQSILIT(1)GESGAGK	12394	UID12204				1
NaN	NaN	NaN	NaN	NaN	NaN	NaN	NaN	NaN	NaN	NaN	NaN	17.5981	17.6252	17.1407	17.6789	17.0503	16.6782	NaN	NaN	NaN	NaN	NaN	NaN	19.1057	18.2376	18.1549	19.0021	18.1135	18.4256	NaN	NaN	NaN	NaN	NaN	NaN	NaN	NaN	NaN	NaN	NaN	NaN	NaN	NaN	NaN	NaN	NaN	NaN	18.163	17.0927	17.3671	17.2352	16.7052	16.4369	NaN	NaN	NaN	NaN	NaN	NaN	T	2			1615;1631;1637;2824;2915	___1									0.889105	0.000114619	144.92	121.62	144.92	-0.88667	144420000	652	NaN	P11055;P12882;P13535;Q9UKX2;Q9UKX2-2;Q9Y623	647;650;649;652;652;650	P11055;P12882;P13535;Q9UKX2;Q9Y623	Q9UKX2	Myosin-3;Myosin-1;Myosin-8;Myosin-2;Myosin-4	MYH3;MYH1;MYH8;MYH2;MYH4	GGAKKGGKKKGSSFQTVSALFRENLNKLMTN;GGGKKGGKKKGSSFQTVSALFRENLNKLMTN;SGKKKVAKKKGSSFQTVSALFRENLNKLMSN;SSAKKGAKKKGSSFQTVSALFRENLNKLMTN	GS(0.003)S(0.015)FQT(0.889)VS(0.092)ALFR	12395	UID12205				1
24.3433	23.7555	23.3296	23.8627	23.5243	23.6262	24.3441	23.2828	23.8573	23.8748	23.5209	23.3054	25.1137	24.7401	24.5851	24.9531	24.3348	24.0646	24.5526	23.8584	23.3357	23.7207	23.1981	22.6999	24.7574	24.1408	23.9059	24.6716	24.0989	24.195	24.5068	23.9256	23.8108	24.6661	23.8509	23.5893	24.6633	23.9346	23.9557	24.1144	23.4889	23.7639	24.581	24.0098	23.8785	24.1748	23.8235	23.7986	24.9813	24.1152	24.5804	24.0741	23.826	23.8007	25.1884	24.6159	24.7104	24.6025	24.4788	24.2996	T	3			1615;1631;1637;2824	___1									1	0.000340451	157.96	123.75	53.327	-0.026038	46727000000	257	NaN	P11055;P12882;P13535;Q9UKX2;Q9UKX2-2	255;257;257;257;257	P11055;P12882;P13535;Q9UKX2	Q9UKX2	Myosin-3;Myosin-1;Myosin-8;Myosin-2	MYH3;MYH1;MYH8;MYH2	DNSSRFGKFIRIHFGTTGKLASADIETYLLE	IHFGT(1)T(1)GK	12396	UID12206				1;2
23.5759	22.9982	22.5649	23.1095	22.8034	22.877	22.453	21.4078	22.0103	22.0284	21.6128	21.4335	23.9854	23.6546	23.4871	23.871	23.2442	22.975	23.7956	23.0688	22.6269	22.9964	22.5108	21.9948	23.8027	23.1898	22.9603	23.7191	23.162	23.1808	23.7879	23.2138	23.126	23.9677	23.1494	22.8792	23.9682	23.278	23.2798	23.4349	22.8075	23.085	24.6076	24.0552	23.924	24.2055	23.8591	23.8227	23.6268	22.7492	23.2215	22.7086	22.4574	22.3846	24.8385	24.2912	24.3616	24.2674	24.1281	23.9458	T	3			1615;1631;1637;2824	___1	+	HTP							1	0.000340451	157.96	123.75	53.327	-0.026038	30450000000	258	NaN	P11055;P12882;P13535;Q9UKX2;Q9UKX2-2	256;258;258;258;258	P11055;P12882;P13535;Q9UKX2	Q9UKX2	Myosin-3;Myosin-1;Myosin-8;Myosin-2	MYH3;MYH1;MYH8;MYH2	NSSRFGKFIRIHFGTTGKLASADIETYLLEK	IHFGT(1)T(1)GK	12397	UID12207	IRIHFGTtGKLAsAD			1;2
21.4195	20.3055	20.0088	20.7074	20.2406	20.7167	21.3023	20.1306	20.6997	21.0871	20.425	20.8723	NaN	NaN	NaN	NaN	NaN	NaN	NaN	NaN	NaN	NaN	NaN	NaN	21.1987	20.421	20.2168	20.9153	20.2508	20.5785	21.0326	20.1486	20.2805	20.9591	20.0833	20.0935	21.0447	19.8954	20.2035	20.4899	19.5775	20.3226	21.1727	20.1472	20.1744	20.4798	20.0947	20.253	21.6681	20.3699	20.5694	20.8341	20.0406	20.5205	21.6269	20.6674	20.8542	20.9763	20.4974	20.5863	T	3			1615	___1									1	0.00146427	164.85	115.43	74.849	0.49275	846090000	450	450	P11055	450	P11055	P11055	Myosin-3	MYH3	KLFLWMVTRINQQLDTKLPRQHFIGVLDIAG	INQQLDT(1)K	12398	UID12208				1
20.3486	19.2781	19.0848	19.9886	19.2606	19.7599	21.4235	19.66	20.7509	20.9139	20.3172	20.1765	NaN	NaN	NaN	NaN	NaN	NaN	NaN	NaN	NaN	NaN	NaN	NaN	NaN	NaN	NaN	NaN	NaN	NaN	19.99	18.7786	19.1667	20.0811	19.2712	18.967	21.5601	20.1959	20.6529	21.3739	20.6793	20.8724	21.0895	20.4919	20.6062	21.0048	19.955	20.1125	NaN	NaN	NaN	NaN	NaN	NaN	22.2561	20.9504	21.2364	21.4951	20.7729	20.6055	T	3			1615;1631;1637;2825	___1									1	0.00599921	114.5	47.804	56.81	-1.5641	675700000	1793	NaN	P11055;P12882;P13535;Q9UKX3	1790;1793;1792;1793	P11055;P12882;P13535;Q9UKX3	P12882	Myosin-3;Myosin-1;Myosin-8;Myosin-13	MYH3;MYH1;MYH8;MYH13	DTSAHLERMKKNLEQTVKDLQHRLDEAEQLA	NLEQT(1)VK	12399	UID12209				1
NaN	NaN	NaN	NaN	NaN	NaN	NaN	NaN	NaN	NaN	NaN	NaN	NaN	NaN	NaN	NaN	NaN	NaN	NaN	NaN	NaN	NaN	NaN	NaN	NaN	NaN	NaN	NaN	NaN	NaN	NaN	NaN	NaN	NaN	NaN	NaN	17.2816	16.6486	16.411	16.8499	16.2509	16.3521	NaN	NaN	NaN	NaN	NaN	NaN	NaN	NaN	NaN	NaN	NaN	NaN	NaN	NaN	NaN	NaN	NaN	NaN	T	3			1615;1631;1637;2824;2825;2915	___1	+	CST							0.93173	1.33e-05	67.911	41.906	67.911	0.62869	32211000	168	NaN	P11055;P12882;P13535;Q9UKX2;Q9UKX2-2;E7EX84;J3QLR0;Q9UKX3;Q9Y623	168;168;170;168;168;168;89;168;168	P11055;P12882;P13535;Q9UKX2;Q9UKX3;Q9Y623	Q9UKX2	Myosin-3;Myosin-1;Myosin-8;Myosin-2;Myosin-13;Myosin-4	MYH3;MYH1;MYH8;MYH2;MYH13;MYH4	PHIFSISDNAYQFMLTDRDNQSILITGESGA;PHIFSISDNAYQFMLTDRENQSILITGESGA	QEAPPHIFS(0.001)IS(0.003)DNAY(0.064)QFMLT(0.932)DR	12400	UID12210	NAyQFMLtDRENQSI;NAyQFMLtDRDNQSI			1
22.5477	21.2851	21.1552	22.2083	21.4254	21.941	21.2037	19.7376	20.3794	20.4092	19.8452	19.7825	22.8728	21.7969	22.1909	22.015	21.5786	21.9681	17.6099	16.6554	16.5913	16.7239	16.9357	15.9904	22.5987	21.4106	21.2748	21.5589	20.6643	20.6998	21.4302	20.2929	20.7234	20.9067	19.9426	20.1402	NaN	NaN	NaN	NaN	NaN	NaN	20.5824	19.8608	19.7694	20.3385	19.5389	19.7435	21.8027	20.258	20.7475	21.3615	20.7609	20.7839	19.1978	18.2325	18.3823	18.5849	17.7364	17.8377	T	2			1615;1631;1632;1636;1637;2825;2915	___1	+	CST;HTP							0.995887	0.000370093	176.38	115.47	80.231	-0.051725	2313100000	1483	NaN	P11055;P12882;P12883;P13533;P13535;Q9UKX3;Q9Y623	1480;1483;1479;1481;1482;1483;1483	P11055;P12882;P12883;P13533;P13535;Q9UKX3;Q9Y623	P12882	Myosin-3;Myosin-1;Myosin-7;Myosin-6;Myosin-8;Myosin-13;Myosin-4	MYH3;MYH1;MYH7;MYH6;MYH8;MYH13;MYH4	HAELEASQKESRSLSTELFKIKNAYEESLDQ;QAELEAAQKESRSLSTELFKMRNAYEEVVDQ;QAELEASLKESRSLSTELFKLKNAYEEALDQ;QAELEASQKESRSLSTELFKVKNAYEESLDH;QAELEASQKESRSLSTELFKVKNVYEESLDQ;QSELESSQKEARSLSTELFKLKNAYEESLEH	S(0.991)LS(0.014)T(0.996)ELFK	12401	UID12211	KESRsLstELFKLKN;KESRsLstELFKIKN;KEARsLstELFKLKN;KEsRsLstELFKVKN;KESRsLstELFKMRN			1;2
21.5514	20.4447	20.2773	20.9827	20.63	21.0317	21.1015	20.0559	20.458	20.8482	20.4949	20.885	18.738	17.8905	18.0432	18.1643	17.6366	17.6422	NaN	NaN	NaN	NaN	NaN	NaN	21.7459	20.6924	20.6731	21.0251	20.5547	20.9991	21.8655	20.8334	21.0358	21.4164	20.7605	20.8995	21.8347	20.7411	21.0861	21.4159	20.805	21.3578	21.7906	20.7935	20.8139	21.1217	20.8743	21.1298	22.0073	20.6122	21.1523	21.2803	20.8034	21.1841	22.3319	21.4391	21.643	21.7194	21.3909	21.6213	T	2			1615;1631;1632;1636;1637;2824;2825;2915	___1	+	HTP							1	1.36e-18	182.46	150.7	163.38	-0.39958	1409500000	1389	NaN	P11055;P12882;P12883;P13533;P13535;Q9UKX2;Q9UKX3;Q9Y623	1384;1387;1383;1385;1386;1389;1387;1387	P11055;P12882;P12883;P13533;P13535;Q9UKX2;Q9UKX3;Q9Y623	Q9UKX2	Myosin-3;Myosin-1;Myosin-7;Myosin-6;Myosin-8;Myosin-2;Myosin-13;Myosin-4	MYH3;MYH1;MYH7;MYH6;MYH8;MYH2;MYH13;MYH4	VAQWRTKYETDAIQRTEELEEAKKKLAQRLQ	T(1)EELEEAK	12403	UID12213	EtDAIQRtEELEEAk			1
18.871	17.753	17.5216	19.0206	18.0207	18.2945	19.0764	18.1633	18.4733	18.3596	17.7496	17.5614	20.3863	19.77	19.8351	19.2332	18.9317	19.4329	19.7234	19.0025	19.3736	18.7566	19.462	18.6144	20.5011	19.3899	19.2429	19.5861	18.7629	18.6371	20.4428	19.4208	19.8899	19.7023	18.6195	19.0639	19.847	19.0846	18.8011	19.6251	19.026	19.2964	18.8382	17.996	17.9772	18.4905	18.0227	17.9637	19.833	18.185	18.7714	19.6445	18.8313	18.7227	19.652	19.3017	19.116	19.2721	18.3321	18.2592	T	3			1615;1632	___1	+	HTP							1	0.00567846	118.71	9.4214	90.906	-0.19187	345620000	1522	NaN	P11055;P12883	1523;1522	P11055;P12883	P12883	Myosin-3;Myosin-7	MYH3;MYH7	EEISDLTEQLGSSGKTIHELEKVRKQLEAEK;QEIADLTEQIAENGKTIHELEKSRKQIELEK	T(1)IHELEK	12404	UID12214	QLGssGKtIHELEKV			1
21.3518	20.3906	20.1057	20.8775	20.3079	20.4186	20.5973	19.3575	19.7303	19.9001	19.399	19.1737	NaN	NaN	NaN	NaN	NaN	NaN	NaN	NaN	NaN	NaN	NaN	NaN	22.7729	21.6906	21.5258	22.2142	21.2278	21.2353	21.6623	20.7208	20.8386	21.2747	20.2325	20.1308	22.0352	21.0472	21.0321	21.4331	20.7314	21.0609	21.0943	20.2424	20.2437	20.4892	20.0643	19.9759	18.6785	17.356	17.8162	17.7919	17.2355	17.2215	21.753	20.9812	21.0789	21.1314	20.7276	20.5305	T	3			1615;1631;1632;1636;1637;2824;2825;2915	___1	+	CST							0.99961	0.00061034	139.86	102.3	95.854	0.16568	4202900000	1379	NaN	P11055;P12882;P12883;Q9H6N6;P13533;P13535;Q9UKX2;Q9UKX3;Q9Y623	1374;1377;1373;536;1375;1376;1379;1377;1377	P11055;P12882;P12883;P13533;P13535;Q9UKX2;Q9UKX3;Q9Y623	Q9UKX2	Myosin-3;Myosin-1;Myosin-7;Putative uncharacterized protein MYH16;Myosin-6;Myosin-8;Myosin-2;Myosin-13;Myosin-4	MYH3;MYH1;MYH7;MYH16;MYH6;MYH8;MYH2;MYH13;MYH4	QRALSKANSEVAQWRTKYETDAIQRTEELEE;QRALSKANTEVAQWRTKYETDAIQRTEELEE;QRAMSKANSEVAQWRTKYETDAIQRTEELEE;QRGMSKANSEVAQWRTKYETDAIQRTEELEE;QRVLSKANSEVAQWRTKYETDAIQRTEELEE	T(1)KYETDAIQR	12405	UID12215	sEVAQWRtKyEtDAI;tEVAQWRtKyEtDAI			1
20.6878	19.9479	19.6454	20.4206	19.9232	20.1116	21.3951	20.6897	21.0682	21.17	20.9016	20.8178	NaN	NaN	NaN	NaN	NaN	NaN	NaN	NaN	NaN	NaN	NaN	NaN	21.3549	20.5344	20.4934	20.8789	20.4448	20.6325	20.7461	19.9533	20.054	20.4968	19.628	19.6004	21.5285	20.8347	20.866	21.1014	20.595	20.9913	21.0057	20.3201	20.1857	20.4972	20.3625	20.478	21.9035	20.8947	21.3923	21.3564	20.85	20.9595	22.0032	21.6166	21.597	21.6214	21.3872	21.2957	T	2			1615;1631;1632;1636;1637;2824;2825;2915	___1	+	CST;HTP							1	3.36e-26	182.24	98.808	182.24	-0.30005	3594300000	1383	NaN	P11055;P12882;P12883;Q9H6N6;P13533;P13535;Q9UKX2;Q9UKX3;Q9Y623	1378;1381;1377;540;1379;1380;1383;1381;1381	P11055;P12882;P12883;P13533;P13535;Q9UKX2;Q9UKX3;Q9Y623	Q9UKX2	Myosin-3;Myosin-1;Myosin-7;Putative uncharacterized protein MYH16;Myosin-6;Myosin-8;Myosin-2;Myosin-13;Myosin-4	MYH3;MYH1;MYH7;MYH16;MYH6;MYH8;MYH2;MYH13;MYH4	SKANSEVAQWRTKYETDAIQRTEELEEAKKK;SKANTEVAQWRTKYETDAIQRTEELEEAKKK	YET(1)DAIQR	12406	UID12216	QWRtKyEtDAIQRtE			1
NaN	NaN	NaN	NaN	NaN	NaN	NaN	NaN	NaN	NaN	NaN	NaN	18.1614	17.2826	17.1275	17.5981	16.8209	17.1642	NaN	NaN	NaN	NaN	NaN	NaN	NaN	NaN	NaN	NaN	NaN	NaN	NaN	NaN	NaN	NaN	NaN	NaN	NaN	NaN	NaN	NaN	NaN	NaN	NaN	NaN	NaN	NaN	NaN	NaN	NaN	NaN	NaN	NaN	NaN	NaN	18.6297	17.908	18.0751	18.1554	17.7816	17.6007	T	3			1616	___1	+	HTP							0.987797	0.000357643	82.449	54.801	74.519	-0.56871	56233000	64	64	P11142;E9PKE3;E9PNE6;P11142-2;E9PLF4;E9PQQ4;E9PQK7;E9PK54;E9PN25;E9PPY6	64;64;64;64;64;64;64;64;64;64	P11142	P11142	Heat shock cognate 71 kDa protein	HSPA8	RLIGDAAKNQVAMNPTNTVFDAKRLIGRRFD	NQVAMNPT(0.988)NT(0.012)VFDAK	12407	UID12217	NQVAMNPtNtVFDAk			1
18.8708	18.2355	17.9024	18.6041	18.0512	18.0708	18.9018	18.1808	18.5827	18.3375	17.8885	17.7543	NaN	NaN	NaN	NaN	NaN	NaN	NaN	NaN	NaN	NaN	NaN	NaN	19.8524	18.9732	18.9656	19.4646	18.5944	18.7699	19.2064	18.4416	18.6029	19.0103	17.9276	18.0979	19.9637	19.3481	19.1499	19.4246	18.8879	19.0557	18.3951	17.8357	17.7266	17.823	17.5608	17.4326	19.6598	18.7001	19.1094	19.1509	18.6185	18.492	19.9905	19.6001	19.6263	19.5742	19.2713	19.0518	T	3			1616;1891	___1	+	CST;HTP							0.999968	1.02e-19	167.97	144.14	161.96	-0.65985	1601800000	226	NaN	P11142;E9PKE3;P11142-2;E9PN89;P54652	226;207;226;166;229	P11142;P54652	P11142	Heat shock cognate 71 kDa protein;Heat shock-related 70 kDa protein 2	HSPA8;HSPA2	TIEDGIFEVKSTAGDTHLGGEDFDNRMVNHF;TIEDGIFEVKSTAGDTHLGGEDFDNRMVSHL	STAGDT(1)HLGGEDFDNR	12409	UID12219	VkstAGDtHLGGEDF			1
18.4259	17.2321	16.3264	18.2202	17.091	16.9588	19.399	18.8708	18.8193	18.7397	18.25	17.7509	18.1162	17.7467	17.3819	17.4081	17.0162	17.0036	NaN	NaN	NaN	NaN	NaN	NaN	19.3057	18.5167	17.9713	18.6283	17.4543	17.4649	19.9202	18.8358	18.9608	19.3368	17.6036	17.6267	19.4077	18.4484	18.142	18.8152	18.1298	18.2269	19.1651	18.539	18.3496	18.1984	18.0376	17.6814	19.401	17.6991	17.8277	18.3396	17.8926	17.5211	18.2715	17.6265	17.6728	17.8247	17.6218	17.5756	T	3			1616	___1	+	CST							0.993629	2.39e-31	177.09	163.3	177.09	-0.12988	608010000	138	138	P11142;P11142-2;E9PN89;E9PLF4;E9PQQ4;E9PQK7;E9PK54;E9PI65	138;138;78;138;138;138;138;97	P11142	P11142	Heat shock cognate 71 kDa protein	HSPA8	VLTKMKEIAEAYLGKTVTNAVVTVPAYFNDS	T(0.994)VT(0.006)NAVVTVPAYFNDSQR	12410	UID12220	AEAyLGktVtNAVVT			1
17.0128	16.3191	15.953	17.2248	15.9113	16.0039	NaN	NaN	NaN	NaN	NaN	NaN	NaN	NaN	NaN	NaN	NaN	NaN	NaN	NaN	NaN	NaN	NaN	NaN	NaN	NaN	NaN	NaN	NaN	NaN	NaN	NaN	NaN	NaN	NaN	NaN	NaN	NaN	NaN	NaN	NaN	NaN	NaN	NaN	NaN	NaN	NaN	NaN	NaN	NaN	NaN	NaN	NaN	NaN	20.2537	19.9668	18.9482	19.3303	18.576	17.9813	T	3			1616	___1	+	CST							0.875703	8.24e-06	107.56	93.878	107.56	0.28129	83058000	140	140	P11142;P11142-2;E9PN89;E9PLF4;E9PQQ4;E9PQK7;E9PK54;E9PI65	140;140;80;140;140;140;140;99	P11142	P11142	Heat shock cognate 71 kDa protein	HSPA8	TKMKEIAEAYLGKTVTNAVVTVPAYFNDSQR	T(0.124)VT(0.876)NAVVTVPAYFNDSQR	12411	UID12221	AyLGktVtNAVVTVP			1
NaN	NaN	NaN	NaN	NaN	NaN	18.1782	18.1038	17.3862	17.4804	16.7717	17.2046	19.3486	17.2705	18.4683	18.3891	17.3652	18.9014	18.3593	18.2654	19.4803	19.841	17.4042	17.454	19.2953	19.138	20.4552	19.4534	19.6436	18.1343	NaN	NaN	NaN	NaN	NaN	NaN	NaN	NaN	NaN	NaN	NaN	NaN	NaN	NaN	NaN	NaN	NaN	NaN	NaN	NaN	NaN	NaN	NaN	NaN	NaN	NaN	NaN	NaN	NaN	NaN	T	3			1617	___1	+	CST;HTP							0.994246	1.14e-29	144.68	123.07	144.68	0.64527	418600000	478	478	P11166	478	P11166	P11166	Solute carrier family 2, facilitated glucose transporter member 1	SLC2A1	IASGFRQGGASQSDKTPEELFHPLGADSQV_	QGGASQS(0.004)DKT(0.994)PEELFHPLGADS(0.002)QV	12412	UID12222	GAsQSDktPEELFHP			1
NaN	NaN	NaN	NaN	NaN	NaN	18.5697	18.092	18.2171	18.42	17.9223	17.8846	NaN	NaN	NaN	NaN	NaN	NaN	NaN	NaN	NaN	NaN	NaN	NaN	18.4486	17.7362	17.4688	17.9175	16.7204	17.5973	NaN	NaN	NaN	NaN	NaN	NaN	NaN	NaN	NaN	NaN	NaN	NaN	18.3177	17.4676	17.659	17.1874	17.3274	17.298	NaN	NaN	NaN	NaN	NaN	NaN	NaN	NaN	NaN	NaN	NaN	NaN	T	3			1618	___1	+	HTP							0.750097	3.26e-05	117.27	99.531	114.99	0.6507	73967000	736	736	P11171;P11171-2;A0A2U3TZH6;P11171-4;A0A2R8YD30;P11171-5;P11171-3;Q4VB86;A0A2R8Y7Y3;P11171-6;A0A3B3ITP0;A0A2R8Y783	736;703;713;494;527;647;513;494;473;438;414;286	P11171	P11171	Protein 4.1	EPB41	GQIPTGEGPPLVKTQTVTISDNANAVKSEIP	T(0.179)QT(0.75)VT(0.071)ISDNANAVK	12414	UID12224	PPLVKTQtVTISDNA			1
19.7375	19.6942	19.3295	20.0551	19.5807	19.4031	18.4794	19.137	18.9854	18.4206	18.3992	18.1595	NaN	NaN	NaN	NaN	NaN	NaN	NaN	NaN	NaN	NaN	NaN	NaN	18.241	17.7446	17.6114	18.0475	17.3026	17.5083	19.2579	18.3294	18.59	18.9818	17.7394	17.7749	20.7427	20.3041	20.1459	20.1454	19.9665	20.1016	18.6232	18.3862	18.5891	18.1402	18.1878	17.9878	20.7998	20.2023	20.4518	20.4909	20.1007	19.8068	20.1774	20.1576	19.9115	19.7283	19.7608	19.255	T	2			1618	___1	+	CST;HTP							1	0.000278791	121.76	103.45	120.87	0.95149	2966800000	859	859	P11171;P11171-2;A0A2U3TZH6;P11171-4;A0A2R8YD30;P11171-5;P11171-3;Q4VB86;A0A2R8Y7Y3;P11171-6;A0A3B3ITP0	859;826;836;583;650;770;636;617;596;561;537	P11171	P11171	Protein 4.1	EPB41	QHPDMSVTKVVVHQETEIADE__________	VVVHQET(1)EIADE	12415	UID12225	KVVVHQEtEIADE__			1
NaN	NaN	NaN	NaN	NaN	NaN	16.3171	15.6168	15.8259	15.8295	15.4287	15.209	18.2132	18.0427	17.707	18.0989	17.457	17.3034	17.3137	16.9772	16.7453	16.6877	16.3629	15.7573	NaN	NaN	NaN	NaN	NaN	NaN	NaN	NaN	NaN	NaN	NaN	NaN	NaN	NaN	NaN	NaN	NaN	NaN	NaN	NaN	NaN	NaN	NaN	NaN	18.5378	17.6749	17.9342	17.8011	17.4372	17.2949	18.6466	18.2464	18.4362	18.2067	18.06	17.9889	T	4			1621	___1									0.672135	1.29e-23	130.46	112.17	97.839	-0.70136	400750000	210	210	P11217;P11217-2	210;122	P11217	P11217	Glycogen phosphorylase, muscle form	PYGM	PEFTLPVHFYGHVEHTSQGAKWVDTQVVLAM	ARPEFTLPVHFYGHVEHT(0.672)S(0.328)QGAK	12418	UID12228				1
NaN	NaN	NaN	NaN	NaN	NaN	NaN	NaN	NaN	NaN	NaN	NaN	20.222	19.5324	19.5946	20.0679	19.4632	19.3886	18.6065	17.955	17.7011	17.6942	17.4955	16.8681	19.7493	18.8043	18.675	19.3549	18.6091	18.716	19.8786	19.0659	19.2179	19.8099	18.7524	18.6586	19.7817	18.7733	18.8341	19.242	18.4328	19.0355	NaN	NaN	NaN	NaN	NaN	NaN	NaN	NaN	NaN	NaN	NaN	NaN	19.551	18.8096	19.0385	18.9575	18.4723	18.4264	T	3			1621	___1									1	0.000152124	128.1	103.91	76.704	-0.21012	217150000	325	325	P11217;P11217-2	325;237	P11217	P11217	Glycogen phosphorylase, muscle form	PYGM	RRFKSSKFGCRDPVRTNFDAFPDKVAIQLND	DPVRT(1)NFDAFPDK	12419	UID12229				1
NaN	NaN	NaN	NaN	NaN	NaN	NaN	NaN	NaN	NaN	NaN	NaN	18.7964	18.1118	18.0765	18.4724	18.0672	17.9228	NaN	NaN	NaN	NaN	NaN	NaN	NaN	NaN	NaN	NaN	NaN	NaN	20.0277	19.1387	19.3486	19.8158	18.9792	18.963	NaN	NaN	NaN	NaN	NaN	NaN	20.1442	19.5001	19.6008	19.5925	19.473	19.4099	NaN	NaN	NaN	NaN	NaN	NaN	20.1729	19.5102	19.664	19.6576	19.4011	19.2448	T	3			1621	___1	+	CST							1	0.00223237	106.58	67.703	55.186	-0.53844	170660000	26	26	P11217;P11217-2	26;26	P11217	P11217	Glycogen phosphorylase, muscle form	PYGM	RKQISVRGLAGVENVTELKKNFNRHLHFTLV	GLAGVENVT(1)ELK	12420	UID12230	LAGVENVtELKKNFN			1
NaN	NaN	NaN	NaN	NaN	NaN	17.4908	16.5414	16.8123	17.3358	16.3273	17.1514	NaN	NaN	NaN	NaN	NaN	NaN	NaN	NaN	NaN	NaN	NaN	NaN	NaN	NaN	NaN	NaN	NaN	NaN	16.9762	16.2828	16.1168	16.8277	15.6405	15.7899	NaN	NaN	NaN	NaN	NaN	NaN	NaN	NaN	NaN	NaN	NaN	NaN	NaN	NaN	NaN	NaN	NaN	NaN	NaN	NaN	NaN	NaN	NaN	NaN	T	4			1621	___1									0.679034	8.63e-25	125	108.86	125	-0.25294	50889000	677	677	P11217;P11217-2	677;589	P11217	P11217	Glycogen phosphorylase, muscle form	PYGM	DLSEQISTAGTEASGTGNMKFMLNGALTIGT	VIPAADLSEQISTAGT(0.001)EAS(0.32)GT(0.679)GNMK	12423	UID12233				1
19.3803	18.8344	18.322	19.2898	18.7723	18.6631	19.6249	19.0641	19.6257	19.2399	19.1076	18.7852	17.994	17.7648	17.632	17.4901	17.2218	17.1025	18.436	18.2288	17.9639	17.6818	17.8805	17.4683	19.2732	18.4042	18.2138	18.8537	18.0284	18.078	19.9606	19.2513	19.4172	19.6963	18.8726	18.9008	20.3317	19.8213	19.5283	19.9583	19.3416	19.5021	20.2982	19.7871	19.5309	19.8577	19.5644	19.5072	19.4762	18.3031	18.5404	19.0545	18.4675	18.3324	19.9882	19.6982	19.5907	19.6467	19.3646	19.0148	T	3			1628;2656	___1	+	CST;HTP							1	9.46e-32	183.79	147.09	118.51	-0.53769	632240000	84	NaN	V9GYG0;P12235;P12236;P05141;Q9H0C2	84;84;84;84;96	V9GYG0;Q9H0C2	V9GYG0	ADP/ATP translocase 1;ADP/ATP translocase 3;ADP/ATP translocase 3, N-terminally processed;ADP/ATP translocase 2;ADP/ATP translocase 2, N-terminally processed;ADP/ATP translocase 4;ADP/ATP translocase 4, N-terminally processed	SLC25A4;SLC25A6;SLC25A5;SLC25A31	SFWRGNLANVIRYFPTQALNFAFKDKYKQLF	YFPT(1)QALNFAFK	12430	UID12240	NVIRyFPtQALNFAF			1
17.4989	16.7236	16.5237	17.6314	16.4344	16.5563	NaN	NaN	NaN	NaN	NaN	NaN	17.889	17.1311	16.8008	17.1526	16.4518	16.414	NaN	NaN	NaN	NaN	NaN	NaN	18.7552	17.7279	17.7551	18.3065	17.5869	17.3272	19.2779	18.5154	18.7325	18.9024	18.0376	18.0426	NaN	NaN	NaN	NaN	NaN	NaN	17.2507	16.3032	16.3834	16.7716	16.5017	16.4467	18.7017	17.3176	17.812	18.1037	17.3437	17.3171	NaN	NaN	NaN	NaN	NaN	NaN	T	3			1630	___1	+	HTP							0.999905	1.1e-46	178.11	160.02	178.11	0.24318	315920000	322	322	P12277;H0YJG0	322;120	P12277	P12277	Creatine kinase B-type	CKB	KFSEVLKRLRLQKRGTGGVDTAAVGGVFDVS	GT(1)GGVDTAAVGGVFDVSNADR	12433	UID12243	LRLQKrGtGGVDtAA			1
NaN	NaN	NaN	NaN	NaN	NaN	18.8448	18.6424	18.4718	18.6703	18.0923	17.9712	19.5594	18.8488	19.0834	18.9618	18.9074	19.2797	NaN	NaN	NaN	NaN	NaN	NaN	18.8241	17.9652	17.8251	18.4037	17.5162	17.5881	NaN	NaN	NaN	NaN	NaN	NaN	NaN	NaN	NaN	NaN	NaN	NaN	19.955	19.0751	19.1517	19.6774	19.4224	19.3805	21.0413	19.7002	20.0833	20.9136	20.3307	20.1677	NaN	NaN	NaN	NaN	NaN	NaN	T	3			1630	___1									0.592365	2.78e-08	115.55	99.609	115.55	-1.5005	478200000	180	180	P12277;G3V4N7	180;180	P12277	P12277	Creatine kinase B-type	CKB	LDGDLAGRYYALKSMTEAEQQQLIDDHFLFD	S(0.408)MT(0.592)EAEQQQLIDDHFLFDK	12434	UID12244				1
20.576	18.5699	18.0499	19.6212	18.0993	18.2068	19.6801	17.6466	18.1803	18.4132	17.34	17.0174	21.5425	19.5349	19.9784	20.6272	19.1102	18.7161	20.1591	18.7835	17.4695	17.8433	17.5063	15.7805	NaN	NaN	NaN	NaN	NaN	NaN	20.4725	18.8266	18.7606	20.2983	17.3127	16.7089	21.8477	19.7896	20.1064	21.1624	19.5686	19.5626	20.6334	19.4406	19.5674	19.7736	18.0097	17.3551	NaN	NaN	NaN	NaN	NaN	NaN	22.2792	20.0628	20.5185	20.7085	19.4105	18.5957	T	3			1631	___1	+	HTP							0.999997	1.34e-23	184.31	152.92	161.84	0.58211	574180000	1265	1265	P12882	1265	P12882	P12882	Myosin-1	MYH1	EKMCRALEDQLSEIKTKEEEQQRLINDLTAQ	ALEDQLSEIKT(1)K	12435	UID12245	DQLsEIKtKEEEQQR			1
20.0265	18.9804	18.5285	19.5607	18.6761	19.0216	18.6287	17.6384	17.8985	18.2197	17.4747	17.7413	19.8728	19.1277	18.9165	19.7417	18.9213	19.0201	19.2931	18.6196	18.3332	18.496	18.1693	17.5757	19.8355	18.6079	18.5922	19.4755	18.2635	18.6294	20.0253	19.0827	19.2104	20.0949	18.9223	18.9851	19.8514	18.8112	18.6808	19.1779	18.2708	18.8732	19.2555	18.3577	18.4854	18.4967	17.9268	18.1819	20.3763	19.0347	18.9399	19.4965	18.156	18.6276	20.1651	19.5211	19.4739	19.5865	18.6476	18.6052	T	3			1631;2824	___1									1	1.01e-101	231.29	214.63	106.43	0.26705	838830000	1012	NaN	P12882;Q9UKX2	1010;1012	P12882;Q9UKX2	Q9UKX2	Myosin-1;Myosin-2	MYH1;MYH2	KLTKEKKALQEAHQQTLDDLQAEEDKVNTLT	ALQEAHQQT(1)LDDLQAEEDK	12436	UID12246				1
17.7827	17.3104	16.9356	18.0098	16.9493	17.1421	19.8959	19.0813	19.5827	19.7921	19.4521	19.391	NaN	NaN	NaN	NaN	NaN	NaN	NaN	NaN	NaN	NaN	NaN	NaN	20.2576	19.5449	19.3887	20.1319	19.6457	19.8101	20.2658	19.7505	19.5969	20.4547	19.6843	19.4761	19.7596	19.1063	19.0698	19.2427	18.6798	19.0779	19.9286	19.2515	19.2773	19.5506	19.3428	19.4262	20.122	19.1746	19.7845	19.3019	19.1392	18.9853	20.3245	19.9676	20.0951	20.036	19.9676	19.8604	T	3			1631;2824	___1									0.999988	9.72e-152	267.75	231.23	133.15	0.18945	769040000	1697	NaN	P12882;Q9UKX2	1695;1697	P12882;Q9UKX2	Q9UKX2	Myosin-1;Myosin-2	MYH1;MYH2	RRANLLQAEIEELRATLEQTERSRKIAEQEL	ANLLQAEIEELRAT(1)LEQTER	12437	UID12247				1
20.952	20.5435	20.2044	20.6912	20.1773	20.0858	22.2503	21.4447	21.9614	21.858	21.3559	21.0619	NaN	NaN	NaN	NaN	NaN	NaN	NaN	NaN	NaN	NaN	NaN	NaN	21.8666	21.1575	21.0417	21.8453	21.1122	21.0078	21.8626	21.33	21.1942	22.0766	21.0068	20.7875	21.6753	21.1403	20.8795	21.0872	20.4216	20.6646	21.1309	20.7286	20.6013	20.7516	20.3909	20.1847	22.1054	21.3105	21.661	21.192	20.6504	20.4708	22.3531	22.0997	22.0046	21.8917	21.5908	21.1843	T	2			1631;2824	___1									1	2.36e-07	197.96	134.99	196.32	1.4899	3396100000	1701	NaN	P12882;Q9UKX2	1699;1701	P12882;Q9UKX2	Q9UKX2	Myosin-1;Myosin-2	MYH1;MYH2	LLQAEIEELRATLEQTERSRKIAEQELLDAS	ATLEQT(1)ER	12438	UID12248				1
NaN	NaN	NaN	NaN	NaN	NaN	18.0477	17.4468	17.563	17.5811	17.0688	17.1082	17.7104	17.3944	17.0093	17.4886	16.6748	16.6084	NaN	NaN	NaN	NaN	NaN	NaN	18.3267	17.4128	17.2059	17.9411	17.0311	17.18	18.058	17.3791	17.391	18.0187	16.7994	16.9397	19.7432	18.7991	18.6167	18.9838	18.3244	18.5898	18.7954	18.229	18.2715	18.3161	17.8751	17.7787	18.5202	17.4664	17.9309	17.7367	17.1301	16.9252	18.388	17.9167	17.9961	17.952	17.4608	17.4767	T	3			1631;2824;2825	___1	+	HTP							1	2.07e-24	166.27	150.42	148.01	-0.78256	462310000	1188	NaN	P12882;Q9UKX2;Q9UKX3	1186;1188;1186	P12882;Q9UKX2;Q9UKX3	Q9UKX2	Myosin-1;Myosin-2;Myosin-13	MYH1;MYH2;MYH13	REAEFQKMRRDLEEATLQHEATAATLRKKHA;REAEFQKMRRDLEEATLQHEATAATLRKKQA	DLEEAT(1)LQHEATAATLR	12439	UID12249	RRDLEEAtLQHEAtA			1;2
20.1087	19.4209	18.9921	19.9392	19.2065	19.3338	21.2468	20.4218	20.6912	20.6922	20.3136	20.1025	21.5602	21.0931	20.8698	21.1716	20.6454	20.5399	21.1511	20.4458	20.2274	20.2448	20.0703	19.4292	20.4512	19.686	19.6569	20.2926	19.709	19.839	20.4396	19.7333	19.7191	20.4045	19.4226	19.349	20.8775	20.1277	20.0722	20.3514	19.6153	20.0344	20.6465	20.035	20.0277	20.2005	19.8212	19.7936	21.4202	20.5648	20.9021	20.6882	20.2372	20.0841	21.9171	21.2634	21.358	21.2858	21.0226	20.951	T	3			1631;2824;2825	___1	+	HTP							0.999999	1.81e-123	262.74	239.29	262.74	1.398	7404800000	1194	NaN	P12882;Q9UKX2;Q9UKX3	1192;1194;1192	P12882;Q9UKX2;Q9UKX3	Q9UKX2	Myosin-1;Myosin-2;Myosin-13	MYH1;MYH2;MYH13	KMRRDLEEATLQHEATAATLRKKHADSVAEL;KMRRDLEEATLQHEATAATLRKKQADSVAEL	DLEEATLQHEAT(1)AATLR	12440	UID12250	AtLQHEAtAAtLRKK			1;2
21.4869	20.9384	20.5781	21.2412	20.7588	20.7612	21.7709	20.9088	21.2829	21.2803	20.9104	20.7274	21.362	20.9713	20.7103	21.0935	20.4665	20.27	22.6262	21.9216	21.6771	21.9146	21.4162	21.0505	21.9088	21.0037	20.9891	21.7195	20.9538	20.9003	22.0115	21.3193	21.19	22.0019	20.4891	20.5142	21.7012	21.0181	20.8688	21.0846	20.5071	20.7029	22.3699	21.7379	21.6775	21.9145	21.4569	21.3005	22.4194	21.4428	21.9311	21.5587	21.1725	21.04	22.3864	21.7517	21.7886	21.7576	21.3926	21.0896	T	3			1631;2824;2825	___1	+	HTP							1	1.06e-257	335.61	292.76	269.65	0.16245	16586000000	1197	NaN	P12882;Q9UKX2;Q9UKX3	1195;1197;1195	P12882;Q9UKX2;Q9UKX3	Q9UKX2	Myosin-1;Myosin-2;Myosin-13	MYH1;MYH2;MYH13	RDLEEATLQHEATAATLRKKHADSVAELGEQ;RDLEEATLQHEATAATLRKKQADSVAELGEQ	DLEEATLQHEATAAT(1)LR	12441	UID12251	QHEAtAAtLRKKHAD;QHEAtAAtLRKKQAD			1;2
21.2135	20.341	20.1234	20.8712	20.2515	20.6354	19.9411	18.5104	19.7034	19.5029	19.1301	18.9362	20.2333	19.5516	20.075	20.3349	19.731	19.7334	19.5131	19.2407	18.2517	18.9697	18.6036	17.9988	NaN	NaN	NaN	NaN	NaN	NaN	19.7156	18.5085	18.8542	19.9663	19.1257	18.6958	20.5309	19.5149	19.6829	20.4606	19.8404	19.9804	19.9385	19.576	19.5307	19.8967	19.0691	19.0008	NaN	NaN	NaN	NaN	NaN	NaN	19.3333	18.137	18.1305	18.124	17.3721	16.7348	T	2			1631	___1	+	HTP							0.999998	5.48e-35	232.17	44.32	232.17	-0.39931	828120000	1300	1300	P12882	1300	P12882	P12882	Myosin-1	MYH1	QTESGEYSRQLDEKDTLVSQLSRGKQAFTQQ	DT(1)LVSQLSR	12442	UID12252	RQLDEKDtLVsQLsR			1
19.2271	18.624	18.3878	19.0221	18.6753	18.7215	20.8476	20.235	20.2866	20.5411	20.1168	20.2362	NaN	NaN	NaN	NaN	NaN	NaN	NaN	NaN	NaN	NaN	NaN	NaN	21.4759	20.5459	20.4527	20.9527	20.3142	20.5424	18.4621	17.7063	17.9353	18.148	17.575	17.6922	21.4356	20.515	20.5859	20.8712	20.1642	20.6656	21.1596	20.1944	20.1631	20.4877	20.2445	20.3578	20.3853	19.1011	19.4598	19.4397	19.0302	19.1775	20.5371	20.0697	20.1169	20.089	19.9096	20.0205	T	2			1631;1632;1637;2824;2915	___1	+	CST;HTP							0.999992	2.98e-76	264.96	166.32	260.77	1.5146	1448300000	1857	NaN	P12882;P12883;P13535;Q9UKX2;Q9Y623	1855;1851;1854;1857;1855	P12882;P12883;P13535;Q9UKX2;Q9Y623	Q9UKX2	Myosin-1;Myosin-7;Myosin-8;Myosin-2;Myosin-4	MYH1;MYH7;MYH8;MYH2;MYH4	AVKGLRKHERKVKELTYQTEEDRKNILRLQD;AVKGLRKHERRVKELTYQTEEDRKNILRLQD;AVKGLRKHERRVKELTYQTEEDRKNVLRLQD;SVKGMRKSERRIKELTYQTEEDRKNLLRLQD	ELT(1)YQTEEDR	12443	UID12253	ERKVKELtyQTEEDR;ERRIkELtyQtEEDR;ERRVKELtyQTEEDR			1
21.0878	20.0151	19.7886	20.7698	20.0742	20.3074	19.1086	18.3505	18.5166	18.7379	18.2956	18.1326	NaN	NaN	NaN	NaN	NaN	NaN	NaN	NaN	NaN	NaN	NaN	NaN	21.2571	20.1763	20.2341	20.6946	19.9182	20.1038	22.5833	21.5231	21.6746	21.9853	21.1936	21.2601	20.3582	19.6706	19.6165	19.9295	19.4171	19.7638	21.3698	20.5357	20.4751	20.7665	20.4785	20.589	22.5798	21.2403	21.641	21.8565	21.0122	21.1956	20.0505	19.6649	19.7758	19.706	19.4848	19.5388	T	2			1631;1632;1637;2824;2915	___1	+	CST							0.999811	2.16e-76	265.65	157.12	248.21	-0.35776	1622400000	1860	NaN	P12882;P12883;P13535;Q9UKX2;Q9Y623	1858;1854;1857;1860;1858	P12882;P12883;P13535;Q9UKX2;Q9Y623	Q9UKX2	Myosin-1;Myosin-7;Myosin-8;Myosin-2;Myosin-4	MYH1;MYH7;MYH8;MYH2;MYH4	GLRKHERKVKELTYQTEEDRKNILRLQDLVD;GLRKHERRVKELTYQTEEDRKNILRLQDLVD;GLRKHERRVKELTYQTEEDRKNVLRLQDLVD;GMRKSERRIKELTYQTEEDRKNLLRLQDLVD	ELTYQT(1)EEDR	12444	UID12254	IkELtyQtEEDRkNL			1
20.872	20.0555	19.769	20.4519	19.8965	20.1713	19.8662	18.344	19.4054	19.2339	18.5513	18.3192	19.2662	18.5734	18.9177	19.7301	18.772	18.5595	19.8661	19.4736	18.424	19.0087	18.6939	18.2351	16.4887	15.5391	15.3354	16.3513	15.3076	15.232	18.9224	17.7019	18.1985	19.3178	18.2874	17.5731	18.715	17.6278	17.8108	18.7563	18.0335	18.1645	19.4394	19.2107	19.0995	19.5909	18.4307	18.45	18.4829	16.4584	17.4091	17.5093	17.2956	17.7749	21.1664	20.1865	20.3834	20.624	19.9205	19.6055	T	3			1631;1637;2915	___1									1	1.34e-42	198.42	163.11	149.53	-0.26571	1147700000	419	NaN	P12882;P13535;Q9Y623	419;419;419	P12882;P13535;Q9Y623	P12882	Myosin-1;Myosin-8;Myosin-4	MYH1;MYH8;MYH4	YPRVKVGNEFVTKGQTVQQVYNAVGALAKAI;YPRVKVGNEYVTKGQTVQQVYNAVGALAKAV	GQT(1)VQQVYNAVGALAK	12445	UID12255				1
18.5545	18.0734	17.7806	18.472	18.0233	18.1411	19.7601	18.9636	19.3	19.5882	19.0695	19.1044	19.6919	19.1791	19.1631	19.6666	19.0839	18.916	20.0047	18.835	18.6265	18.6972	18.2925	17.9759	19.3575	18.8627	18.6462	19.374	18.6644	18.7802	18.3639	17.5968	17.5208	18.1731	17.2383	17.2589	19.2224	18.4338	18.5271	18.7006	18.0326	18.196	19.8559	19.2218	19.3212	19.6286	19.1813	19.1014	18.5243	17.7462	18.1112	17.8611	17.507	17.558	20.3842	19.8492	19.8781	19.7519	19.579	19.333	T	4			1631;2824;2825;2915	___1									1	1.16e-19	146.89	130.77	146.89	-0.3594	1635400000	95	NaN	P12882;Q9UKX2;Q9UKX2-2;E7EX84;J3QLR0;Q9UKX3;Q9Y623	95;95;95;95;16;95;95	P12882;Q9UKX2;Q9UKX3;Q9Y623	Q9UKX2	Myosin-1;Myosin-2;Myosin-13;Myosin-4	MYH1;MYH2;MYH13;MYH4	MNPPKFDKIEDMAMMTHLHEPAVLYNLKERY;MNPPKYDKIEDMAMMTHLHEPAVLYNLKERY	IEDMAMMT(1)HLHEPAVLYNLK	12446	UID12256				1
21.567	20.4351	20.1163	20.8456	20.323	20.779	21.3023	20.1306	20.6997	21.0871	20.425	20.8723	NaN	NaN	NaN	NaN	NaN	NaN	NaN	NaN	NaN	NaN	NaN	NaN	21.1987	20.421	20.2168	20.9153	20.2508	20.5785	21.0326	20.1486	20.2805	20.9591	20.0833	20.0935	21.0447	19.8954	20.2035	20.4899	19.5775	20.3226	21.1727	20.1472	20.1744	20.4798	20.0947	20.253	21.9023	20.5493	20.7299	20.9947	20.1245	20.5727	21.6269	20.6674	20.8542	20.9763	20.4974	20.5863	T	3			1631;1637;2824;2825;2915	___1									1	0.00146427	164.85	115.43	81.703	0.040018	866220000	452	NaN	P12882;P13535;Q9UKX2;Q9UKX2-2;Q9UKX3;Q9Y623	452;452;452;452;451;452	P12882;P13535;Q9UKX2;Q9UKX3;Q9Y623	Q9UKX2	Myosin-1;Myosin-8;Myosin-2;Myosin-13;Myosin-4	MYH1;MYH8;MYH2;MYH13;MYH4	KMFLWMVARINQQLDTKQPRQYFIGVLDIAG;KMFLWMVTRINQQLDTKQPRQYFIGVLDIAG	INQQLDT(1)KQPR	12447	UID12257				1
22.2316	21.8993	21.4831	22.0773	21.5988	21.5045	22.0314	21.2874	21.6784	21.5549	21.1245	20.8592	23.0363	22.9828	22.6689	22.9787	22.2775	22.0357	22.1574	21.5294	21.4116	21.4508	21.0387	20.7207	22.0547	21.3409	21.3041	21.9997	21.3778	21.1947	22.7715	22.197	22.0952	22.9948	21.9474	21.7291	22.6331	22.1389	21.8851	22.184	21.5472	21.6359	22.9645	22.5785	22.4066	22.655	22.2595	22.0943	23.544	22.8439	23.186	22.7508	22.4109	22.1491	24.1467	23.8062	23.8035	23.6767	23.3864	23.0073	T	2			1631;2824	___1	+	HTP							0.998195	4.06e-37	194.53	63.946	184.71	0.0064121	28952000000	1606	NaN	P12882;Q9UKX2	1604;1606	P12882;Q9UKX2	Q9UKX2	Myosin-1;Myosin-2	MYH1;MYH2	QLKRNHIRIVESMQSTLDAEIRSRNDAIRLK;QMKRNHIRIVESMQSTLDAEIRSRNDAIRLK	IVESMQS(0.002)T(0.998)LDAEIR	12448	UID12258	IVESMQstLDAEIRs			1
NaN	NaN	NaN	NaN	NaN	NaN	NaN	NaN	NaN	NaN	NaN	NaN	NaN	NaN	NaN	NaN	NaN	NaN	NaN	NaN	NaN	NaN	NaN	NaN	NaN	NaN	NaN	NaN	NaN	NaN	NaN	NaN	NaN	NaN	NaN	NaN	NaN	NaN	NaN	NaN	NaN	NaN	19.5331	18.9123	18.9744	19.3647	18.4363	18.6198	NaN	NaN	NaN	NaN	NaN	NaN	18.2462	16.9524	17.2298	17.5066	16.7649	16.5402	T	3			1631	___1									0.914699	1.68e-10	110.89	94.397	89.055	0.24197	313750000	1736	1736	P12882	1736	P12882	P12882	Myosin-1	MYH1	HTQNTSLINTKKKLETDISQIQGEMEDIIQE	KLET(0.915)DIS(0.085)QIQGEMEDIIQEAR	12449	UID12259				1
22.5479	21.3003	21.1814	22.0148	21.3566	21.8584	22.0499	20.285	21.4273	21.4799	20.8842	20.8614	NaN	NaN	NaN	NaN	NaN	NaN	NaN	NaN	NaN	NaN	NaN	NaN	19.0207	17.7154	17.4858	19.1074	18.1878	18.0115	21.3316	19.9603	20.4458	21.5443	20.6714	20.2683	21.6667	20.1899	20.7278	21.5098	20.6963	21.0451	21.5849	20.9679	21.0261	21.4652	20.3972	20.5643	20.7146	18.1711	19.3092	19.6611	19.3513	20.3636	22.8026	21.5356	21.8748	22.0747	21.3489	21.1877	T	2			1631	___1									0.984472	2.98e-05	130.31	99.439	85.355	0.65103	5066800000	1070	1070	P12882	1070	P12882	P12882	Myosin-1	MYH1	AKRKLEGDLKLAQESTMDIENDKQQLDEKLK	LAQES(0.016)T(0.984)MDIENDK	12450	UID12260				1
19.2611	18.8032	18.3834	19.092	18.4733	18.5679	21.4812	20.7223	20.9421	20.9902	20.6535	20.5826	18.7657	18.0363	18.015	18.3412	17.7142	17.7489	21.4408	20.6587	20.2781	20.5464	20.0522	19.6353	20.4883	19.6972	19.5462	20.4107	19.8602	19.8623	21.0852	20.4862	20.3678	21.1499	20.1377	20.1238	21.7535	20.8742	20.7826	21.1592	20.4061	20.7518	21.3275	20.5806	20.5249	20.7795	20.301	20.3143	19.8532	19.0232	19.3025	19.062	18.6122	18.5892	18.8833	18.0743	18.1869	18.2821	18.0116	17.904	T	3			1631;2824;2915	___1	+	HTP							0.617625	2.1e-12	142.4	117.99	112.82	0.53338	3092900000	1163	NaN	P12882;Q9UKX2;Q9Y623	1161;1163;1161	P12882;Q9UKX2;Q9Y623	Q9UKX2	Myosin-1;Myosin-2;Myosin-4	MYH1;MYH2;MYH4	ELEEISERLEEAGGATSAQIEMNKKREAEFQ	LEEAGGAT(0.618)S(0.382)AQIEMNK	12451	UID12261	LEEAGGAtsAQIEMN			1
22.8532	22.4229	21.9618	22.5526	22.1231	21.9977	23.5852	22.7779	23.2988	23.1988	22.7612	22.421	22.8639	22.9475	22.499	22.8929	22.133	21.8189	22.8916	22.4063	22.1256	22.0546	21.6679	21.4791	22.8406	22.0287	21.9659	22.7772	22.0366	21.9952	22.1089	21.5974	21.4657	22.3827	21.3461	20.9891	23.0301	22.543	22.2504	22.4858	21.8603	22.0696	22.7523	22.3395	22.1794	22.3749	22.0273	21.823	23.6286	22.8674	23.2814	22.7674	22.3439	22.0762	22.4148	22.2902	22.2028	22.0174	21.8328	21.4536	T	2			1631;1637;2824	___1	+	HTP							1	0.000282921	150.06	103.73	104.79	0.82508	10507000000	1280	NaN	P12882;P13535;Q9UKX2	1278;1277;1280	P12882;P13535;Q9UKX2	Q9UKX2	Myosin-1;Myosin-8;Myosin-2	MYH1;MYH8;MYH2	IKTKEEEQQRLINDLTAQRARLQTESGEYSR;LKSKEEEQQRLINDLTAQRGRLQTESGEFSR;LKTKEEEQQRLINDLTAQRARLQTEAGEYSR	LINDLT(1)AQR	12452	UID12262	QRLINDLtAQRARLQ;QRLINDLtAQRGRLQ			1
NaN	NaN	NaN	NaN	NaN	NaN	NaN	NaN	NaN	NaN	NaN	NaN	NaN	NaN	NaN	NaN	NaN	NaN	NaN	NaN	NaN	NaN	NaN	NaN	NaN	NaN	NaN	NaN	NaN	NaN	NaN	NaN	NaN	NaN	NaN	NaN	19.5538	18.4451	18.7531	19.6369	18.9872	19.2458	NaN	NaN	NaN	NaN	NaN	NaN	NaN	NaN	NaN	NaN	NaN	NaN	NaN	NaN	NaN	NaN	NaN	NaN	T	3			1631	___1									1	8.34e-16	169.37	136.17	169.37	0.79948	67061000	758	758	P12882	758	P12882	P12882	Myosin-1	MYH1	KKASEKLLGSIDIDHTQYKFGHTKVFFKAGL	LLGSIDIDHT(1)QYK	12453	UID12263				1
22.3538	21.5519	21.4167	22.0393	21.469	21.8295	NaN	NaN	NaN	NaN	NaN	NaN	NaN	NaN	NaN	NaN	NaN	NaN	NaN	NaN	NaN	NaN	NaN	NaN	NaN	NaN	NaN	NaN	NaN	NaN	20.6692	19.5553	19.9435	21.1189	20.1788	19.6115	21.9517	20.8405	21.096	21.9075	21.3012	21.2992	NaN	NaN	NaN	NaN	NaN	NaN	NaN	NaN	NaN	NaN	NaN	NaN	22.8424	21.9146	22.2262	22.2318	21.5699	21.2071	T	2			1631	___1									0.996432	7.76e-18	203.69	142.53	106.26	-3.2499	1985500000	1286	1286	P12882	1286	P12882	P12882	Myosin-1	MYH1	QRLINDLTAQRARLQTESGEYSRQLDEKDTL	LQT(0.996)ES(0.003)GEYSR	12454	UID12264				1
24.8434	23.7144	23.6213	24.3679	23.7951	24.2474	21.1836	19.4259	20.6988	20.6144	20.1024	20.0047	20.4898	19.7572	20.08	20.384	19.739	19.709	21.9822	21.4142	20.7089	21.1681	20.8783	20.2337	19.4927	18.3511	17.8106	19.8105	18.7278	18.6532	23.0681	21.8126	22.2228	23.2898	22.4205	22.0758	20.1185	19.1234	19.3031	19.9479	19.2399	19.4776	23.3754	22.7697	22.777	23.2717	22.2771	22.3734	21.0909	18.8276	19.8511	20.1181	19.8853	20.9119	20.6847	19.6941	19.8597	20.0347	19.5925	19.2545	T	3			1631	___1									0.987376	1.72e-05	116.06	95.122	94.384	0.10876	13371000000	1241	1241	P12882	1241	P12882	P12882	Myosin-1	MYH1	SEMKMEIDDLASNMETVSKAKGNLEKMCRAL	MEIDDLAS(0.001)NMET(0.987)VS(0.011)K	12455	UID12265				1
18.3529	17.3654	17.1141	17.983	17.2122	17.8079	18.0876	16.2871	17.5159	17.3933	16.9471	16.7474	15.6774	14.8428	15.107	15.7309	15.0336	15.0601	15.7623	15.5103	14.3727	14.9163	14.9287	14.5913	NaN	NaN	NaN	NaN	NaN	NaN	17.2838	16.217	16.3832	17.104	16.3012	15.8944	20.9941	19.6291	20.1459	20.9454	20.1737	20.4613	18.8672	18.4192	18.4505	19.0427	17.8278	17.8604	NaN	NaN	NaN	NaN	NaN	NaN	20.065	18.9799	19.246	19.3575	18.73	18.4313	T	3			1631;1637;2915	___1									1	1.39e-73	189.79	175.18	108.1	0.51199	755210000	218	NaN	P12882;P13535;Q9Y623	218;218;218	P12882;P13535;Q9Y623	P12882	Myosin-1;Myosin-8;Myosin-4	MYH1;MYH8;MYH4	GEKKKEEPASGKMQGTLEDQIISANPLLEAF;GEKKKEEVTSGKMQGTLEDQIISANPLLEAF;VTGEKKKDESGKMQGTLEDQIISANPLLEAF	MQGT(1)LEDQIISANPLLEAFGNAK	12456	UID12266				1
20.0375	19.0412	18.8287	19.4288	18.8441	19.2168	NaN	NaN	NaN	NaN	NaN	NaN	NaN	NaN	NaN	NaN	NaN	NaN	NaN	NaN	NaN	NaN	NaN	NaN	NaN	NaN	NaN	NaN	NaN	NaN	19.5334	18.4864	18.6563	19.6455	18.5641	18.3445	19.6344	18.593	18.7037	19.5274	18.6812	18.916	18.6869	18.0591	18.1809	18.6101	17.5374	17.6942	NaN	NaN	NaN	NaN	NaN	NaN	20.2643	19.2412	19.4311	19.454	18.7652	18.5316	T	3			1631;2915	___1									1	0.0107039	72.607	53.992	70.908	-0.59804	217160000	883	NaN	P12882;Q9Y623	883;883	P12882;Q9Y623	P12882	Myosin-1;Myosin-4	MYH1;MYH4	AKTEAKRKELEEKMVTLMQEKNDLQLQVQAE	MVT(1)LMQEK	12457	UID12267				1
23.7963	23.002	22.8454	23.2137	22.9715	23.1735	22.7074	21.5826	22.0147	22.2212	21.8639	22.0334	22.6584	21.7878	21.9518	22.244	21.7409	21.7171	22.7981	21.9916	21.566	22.1049	21.5964	20.9843	23.0841	22.2549	22.3023	22.9521	22.314	22.5563	22.6143	21.7595	21.785	22.4564	21.6641	21.5888	23.1078	22.0493	22.324	22.4839	21.7108	22.1632	22.482	21.6289	21.6512	21.9199	21.5847	21.6529	22.732	21.6949	22.1302	21.8452	21.46	21.6787	22.5748	21.8831	21.9535	21.9618	21.6863	21.5772	T	3			1631;2824	___1	+	HTP							1	9.3e-129	279.24	229.81	190.96	0.36115	8283100000	1503	NaN	P12882;Q9UKX2	1501;1503	P12882;Q9UKX2	Q9UKX2	Myosin-1;Myosin-2	MYH1;MYH2	FKIKNAYEESLDQLETLKRENKNLQQEISDL	NAYEESLDQLET(1)LKR	12458	UID12268	ESLDQLEtLKRENKN			1
21.6417	20.8821	20.6539	21.1732	20.8153	20.9411	20.8807	19.8299	20.2543	20.4703	20.0418	20.0625	20.0352	19.4423	19.3782	19.7067	19.1069	19.1099	19.8716	19.1098	18.7401	19.1023	18.6654	18.1084	21.7436	20.9293	20.9007	21.5316	20.8808	21.0515	21.0476	20.293	20.2392	21.0039	20.2296	20.1316	22.1265	21.2459	21.4271	21.6021	20.9259	21.2788	21.3758	20.5775	20.5375	20.8389	20.5105	20.6091	21.5293	20.4841	20.9295	20.6714	20.2181	20.2468	22.3959	21.6466	21.7937	21.7756	21.5245	21.4142	T	3			1631;2824	___1	+	CST;HTP							1	5.01e-48	193.36	175.5	193.36	-0.55262	5208900000	1519	NaN	P12882;Q9UKX2	1517;1519	P12882;Q9UKX2	Q9UKX2	Myosin-1;Myosin-2	MYH1;MYH2	LKRENKNLQQEISDLTEQIAEGGKRIHELEK	NLQQEISDLT(1)EQIAEGGK	12459	UID12269	QQEIsDLtEQIAEGG			1
21.077	19.973	19.6471	20.123	19.0946	19.6582	21.1483	19.8953	20.2701	20.5779	20.0546	20.2821	20.3756	19.3423	19.4623	19.8932	19.2354	19.3365	21.491	20.4243	20.015	20.519	20.019	19.349	20.7616	19.7457	19.6813	20.3739	19.5932	19.7861	21.1611	20.2205	20.152	20.8221	19.9569	19.9661	21.472	20.3514	20.5524	20.6568	19.6603	20.2594	20.7743	19.6711	19.6378	19.7666	19.224	19.4834	21.0063	19.8921	20.2222	20.0895	19.6333	19.7352	21.3421	20.3103	20.5302	20.5877	20.2328	20.3153	T	3			1631;1637;2824;2915	___1	+	HTP							1	1.14e-24	171.47	153.56	171.47	0.0083971	1747100000	985	NaN	P12882;P13535;Q9UKX2;Q9Y623	983;982;985;983	P12882;P13535;Q9UKX2;Q9Y623	Q9UKX2	Myosin-1;Myosin-8;Myosin-2;Myosin-4	MYH1;MYH8;MYH2;MYH4	VEKEKHATENKVKNLTEEMAGLDETIAKLSK;VEKEKHATENKVKNLTEEMAGLDETIAKLTK	NLT(1)EEMAGLDETIAK	12460	UID12270	ENKVKNLtEEMAGLD;ENKVkNLtEEMAGLD			1
22.8415	21.8776	21.6667	22.2157	21.8296	22.0247	22.0964	20.9169	21.3516	21.5956	21.1711	21.2444	23.0078	22.1719	22.2744	22.6005	22.0176	22.0113	22.7288	21.7593	21.3612	21.8388	21.3102	20.6763	22.7577	21.848	21.8217	22.5189	21.8236	22.0831	22.7746	21.9741	21.877	22.6784	21.8741	21.7871	23.4873	22.5015	22.6943	22.8788	22.1656	22.5361	23.1189	22.1805	22.227	22.482	22.1241	22.2043	23.1574	22.0559	22.5723	22.223	21.789	21.9337	23.5665	22.6308	22.8349	22.8827	22.6413	22.5814	T	3			1631;1637;2824;2915	___1	+	HTP							1	1.91e-19	167.97	142.81	162.77	0.62392	15525000000	994	NaN	P12882;P13535;Q9UKX2;Q9Y623	992;991;994;992	P12882;P13535;Q9UKX2;Q9Y623	Q9UKX2	Myosin-1;Myosin-8;Myosin-2;Myosin-4	MYH1;MYH8;MYH2;MYH4	NKVKNLTEEMAGLDETIAKLSKEKKALQETH;NKVKNLTEEMAGLDETIAKLTKEKKALQEAH	NLTEEMAGLDET(1)IAK	12461	UID12271	EMAGLDEtIAKLtKE;EMAGLDEtIAkLSKE			1
22.9302	22.134	21.862	22.3863	22.0977	22.0968	22.7762	21.8352	22.1764	22.3751	21.8709	21.7506	22.1212	21.5851	21.4823	21.841	21.3429	21.1926	22.0454	21.2455	20.904	21.1215	20.7897	20.1557	20.9583	19.9857	19.8472	20.6395	19.8377	19.8898	21.2078	20.5763	20.3311	21.2455	20.1951	20.0493	22.4667	21.5541	21.6355	21.8587	21.1449	21.4837	21.7836	20.9527	20.9839	21.2076	20.8939	20.8029	22.2439	21.1898	21.5654	21.4036	21.0152	20.9058	22.643	21.9739	22.0266	22.0531	21.667	21.5261	T	3			1631;2824;2915	___1	+	HTP							1	2.36e-13	169.46	104.43	116	-2.8638	3966200000	1315	NaN	P12882;Q9UKX2;Q9Y623	1313;1315;1313	P12882;Q9UKX2;Q9Y623	Q9UKX2	Myosin-1;Myosin-2;Myosin-4	MYH1;MYH2;MYH4	KDAMVSQLSRGKQAFTQQIEELKRQLEEETK;KDTLVSQLSRGKQAFTQQIEELKRQLEEEIK;KEALVSQLSRGKQAFTQQIEELKRQLEEEIK	QAFT(1)QQIEELKR	12462	UID12272	sRGKQAFtQQIEELK			1
NaN	NaN	NaN	NaN	NaN	NaN	NaN	NaN	NaN	NaN	NaN	NaN	NaN	NaN	NaN	NaN	NaN	NaN	NaN	NaN	NaN	NaN	NaN	NaN	NaN	NaN	NaN	NaN	NaN	NaN	NaN	NaN	NaN	NaN	NaN	NaN	NaN	NaN	NaN	NaN	NaN	NaN	NaN	NaN	NaN	NaN	NaN	NaN	18.0756	16.2738	16.3333	17.247	15.9928	16.216	NaN	NaN	NaN	NaN	NaN	NaN	T	3			1631;1632;1637;2824;2825;2915	___1									0.5	0.0105065	74.92	64.611	74.92	2.4774	5403400	671	NaN	P12882;P12883;P13535;Q9UKX2;Q9UKX3;Q9Y623	669;665;668;671;669;669	P12882;P12883;P13535;Q9UKX2;Q9UKX3;Q9Y623	Q9UKX2	Myosin-1;Myosin-7;Myosin-8;Myosin-2;Myosin-13;Myosin-4	MYH1;MYH7;MYH8;MYH2;MYH13;MYH4	LFRENLNKLMTNLRSTHPHFVRCIIPNETKT;LHRENLNKLMTNLRSTHPHFVRCIIPNETKS;VFRENLNKLMTNLRSTHPHFVRCLIPNETKT	S(0.5)T(0.5)HPHFVR	12463	UID12273				1
22.5131	21.6541	21.3199	21.9488	21.4197	21.7752	21.6682	20.6192	21.0949	21.1515	20.5737	20.5443	20.2171	19.3905	19.7778	20.2483	19.5231	19.4434	17.157	16.6976	16.4194	16.6019	16.333	15.4878	18.9847	18.0991	17.6263	19.1522	18.2824	18.1962	22.3383	21.259	21.5433	22.636	21.8115	21.3432	21.7276	20.737	20.9063	21.5332	20.9161	21.1272	21.5638	21.1318	21.0094	21.4546	20.4939	20.6111	20.5309	19.0984	19.4909	19.6763	19.4594	19.9794	22.3327	21.2968	21.4377	21.684	21.2084	21.1214	T	3			1631	___1									0.999562	4.01e-11	172.6	87.243	87.001	-0.07604	1258500000	69	69	P12882	69	P12882	P12882	Myosin-1	MYH1	SREGGKVTAKTEAGATVTVKDDQVFPMNPPK	TEAGAT(1)VTVK	12464	UID12274				1
20.2079	19.1807	19.0668	19.5672	19.051	19.5252	NaN	NaN	NaN	NaN	NaN	NaN	NaN	NaN	NaN	NaN	NaN	NaN	18.3835	17.7416	16.9448	17.6537	17.4139	16.7056	NaN	NaN	NaN	NaN	NaN	NaN	NaN	NaN	NaN	NaN	NaN	NaN	NaN	NaN	NaN	NaN	NaN	NaN	NaN	NaN	NaN	NaN	NaN	NaN	19.3977	17.3032	18.2267	18.4476	18.3221	19.185	21.1872	20.1403	20.3497	20.5817	20.1433	20.0013	T	2			1631	___1									0.998758	1.05e-08	126.71	53.861	121.02	-0.35931	207540000	71	71	P12882	71	P12882	P12882	Myosin-1	MYH1	EGGKVTAKTEAGATVTVKDDQVFPMNPPKYD	TEAGAT(0.001)VT(0.999)VK	12465	UID12275				1
18.5329	17.4532	17.2272	17.986	17.4706	18.0197	17.46	15.8943	17.1006	17.1064	16.3989	16.7542	17.9311	16.911	17.4935	18.1609	17.3752	17.3851	16.2044	15.5822	15.3714	15.8787	15.4476	15.1676	17.3963	16.7089	16.3232	16.9187	16.3896	16.4524	NaN	NaN	NaN	NaN	NaN	NaN	18.1886	16.883	17.2724	18.1639	17.2928	17.6976	18.1645	17.4603	17.4015	18.0129	17.1696	17.3175	NaN	NaN	NaN	NaN	NaN	NaN	19.0778	18.0402	18.1841	18.3704	17.6657	17.5391	T	3			1631	___1	+	HTP							1	2.1e-12	128.88	107.63	128.88	-0.67538	144090000	628	628	P12882	628	P12882	P12882	Myosin-1	MYH1	QKSAMKTLALLFVGATGAEAEAGGGKKGGKK	TLALLFVGAT(1)GAEAEAGGGK	12466	UID12276	ALLFVGAtGAEAEAG			1
NaN	NaN	NaN	NaN	NaN	NaN	18.5549	17.9902	18.145	18.3173	17.6902	17.3511	18.5963	18.1928	17.8392	18.2365	17.5406	17.2836	18.4394	17.7593	17.6278	17.3642	16.7605	16.5962	18.674	18.0192	17.6286	18.4121	17.8068	17.5315	17.7867	16.9186	17.0652	17.5658	16.6825	16.7	19.0857	18.4082	18.1401	18.4721	17.99	18.0219	NaN	NaN	NaN	NaN	NaN	NaN	18.4063	17.4976	17.8235	17.6744	17.1359	17.0706	18.8404	18.4563	18.6077	18.3702	18.0424	17.8457	T	3			1631;1637;2824;2915	___1									1	3.79e-09	133.9	113.06	44.807	0.1453	398570000	686	NaN	P12882;P13535;Q9UKX2;Q9Y623	684;683;686;684	P12882;P13535;Q9UKX2;Q9Y623	Q9UKX2	Myosin-1;Myosin-8;Myosin-2;Myosin-4	MYH1;MYH8;MYH2;MYH4	THPHFVRCIIPNETKTPGAMEHELVLHQLRC	T(1)PGAMEHELVLHQLR	12467	UID12277				1
NaN	NaN	NaN	NaN	NaN	NaN	NaN	NaN	NaN	NaN	NaN	NaN	NaN	NaN	NaN	NaN	NaN	NaN	NaN	NaN	NaN	NaN	NaN	NaN	NaN	NaN	NaN	NaN	NaN	NaN	17.2498	16.205	16.6893	16.9952	16.0512	16.0302	19.1225	18.4958	18.3662	18.7426	18.0912	18.2382	18.1731	17.322	17.2398	17.5946	17.1779	17.3521	NaN	NaN	NaN	NaN	NaN	NaN	17.8632	17.5624	17.4428	17.5152	17.054	16.8809	T	3			1631;1637;2824;2915	___1									0.999388	8.69e-05	110.37	93.04	110.37	1.7675	96004000	202	NaN	P12882;P13535;Q9UKX2;Q9UKX2-2;J3QLR0;Q9Y623	202;204;202;202;123;202	P12882;P13535;Q9UKX2;Q9Y623	Q9UKX2	Myosin-1;Myosin-8;Myosin-2;Myosin-4	MYH1;MYH8;MYH2;MYH4	VNTKRVIQYFATIAVTGEKKKDESGKMQGTL;VNTKRVIQYFATIAVTGEKKKEEITSGKIQG;VNTKRVIQYFATIAVTGEKKKEEPASGKMQG;VNTKRVIQYFATIAVTGEKKKEEVTSGKMQG	VIQYFAT(0.001)IAVT(0.999)GEK	12468	UID12278				1
17.969	17.2791	17.0519	17.6782	17.0619	17.408	18.8907	18.0147	18.4177	18.3976	18.0778	17.9143	17.892	17.569	17.2642	17.5981	16.8148	16.9257	NaN	NaN	NaN	NaN	NaN	NaN	NaN	NaN	NaN	NaN	NaN	NaN	NaN	NaN	NaN	NaN	NaN	NaN	NaN	NaN	NaN	NaN	NaN	NaN	NaN	NaN	NaN	NaN	NaN	NaN	NaN	NaN	NaN	NaN	NaN	NaN	NaN	NaN	NaN	NaN	NaN	NaN	T	3			1631;1637;2824;2915	___1	+	HTP							0.999778	1.12e-10	140.82	113.18	89.859	-1.3202	823650000	1724	NaN	P12882;P13535;Q9UKX2;Q9Y623	1722;1721;1724;1722	P12882;P13535;Q9UKX2;Q9Y623	Q9UKX2	Myosin-1;Myosin-8;Myosin-2;Myosin-4	MYH1;MYH8;MYH2;MYH4	EQELLDASERVQLLHTQNTSLINTKKKLEND;EQELLDASERVQLLHTQNTSLINTKKKLETD	VQLLHT(1)QNT(0.008)S(0.987)LINT(0.005)K	12469	UID12279	ERVQLLHtQNtsLIN			1;2
24.2907	24.0522	23.3266	24.1788	23.5619	23.7686	24.7609	23.9449	24.2833	24.3288	23.9134	23.8634	25.1702	24.8546	24.6454	24.9737	24.4475	24.1874	25.9662	25.2438	24.9319	25.1411	24.8687	24.1738	22.503	21.8964	21.5923	22.4377	21.643	21.7573	22.8463	22.3438	22.1231	22.9575	21.887	21.8624	24.9735	24.2796	24.1912	24.4087	23.722	24.0365	26.0624	25.4611	25.3522	25.6448	25.2814	25.2406	27.4146	26.6402	27.0568	26.6161	26.2115	26.0818	26.5086	26.0442	26.0732	26.0191	25.8297	25.5861	T	3			1631;1637;2824;2915	___1	+	HTP							0.998038	3.8e-98	257.54	227.73	141.22	2.3991	360000000000	1727	NaN	P12882;P13535;Q9UKX2;Q9Y623	1725;1724;1727;1725	P12882;P13535;Q9UKX2;Q9Y623	Q9UKX2	Myosin-1;Myosin-8;Myosin-2;Myosin-4	MYH1;MYH8;MYH2;MYH4	LLDASERVQLLHTQNTSLINTKKKLENDVSQ;LLDASERVQLLHTQNTSLINTKKKLETDISQ	VQLLHTQNT(0.998)S(0.002)LINTK	12470	UID12280	QLLHtQNtsLINtkK			1;2
24.3393	23.6061	23.235	23.7676	23.4135	23.5047	24.2706	23.24	23.7276	23.8275	23.4909	23.3268	24.1351	23.6538	23.4433	23.8667	23.25	23.063	24.2249	23.4087	22.8944	23.4035	22.8067	22.2084	20.385	19.5456	19.5434	20.2594	19.5898	19.6773	21.0285	20.2978	20.2125	21.0877	20.1795	19.9425	20.7784	19.9888	19.9266	20.2109	19.5318	19.7564	24.0372	23.258	23.1985	23.4349	23.1244	23.1395	24.627	23.7812	24.2082	23.6933	23.3335	23.3652	22.2077	21.4865	21.655	21.6357	21.4449	21.2986	T	2			1631;1637;2824;2915	___1	+	HTP							0.99998	1.07e-139	283.68	230.43	283.68	1.5727	76613000000	1732	NaN	P12882;P13535;Q9UKX2;Q9Y623	1730;1729;1732;1730	P12882;P13535;Q9UKX2;Q9Y623	Q9UKX2	Myosin-1;Myosin-8;Myosin-2;Myosin-4	MYH1;MYH8;MYH2;MYH4	ERVQLLHTQNTSLINTKKKLENDVSQLQSEV;ERVQLLHTQNTSLINTKKKLETDISQIQGEM;ERVQLLHTQNTSLINTKKKLETDISQMQGEM	VQLLHTQNTSLINT(1)K	12471	UID12281	QNtsLINtkKKLETD;QNtsLINtkKKLEND			1;2
NaN	NaN	NaN	NaN	NaN	NaN	20.4908	19.7557	20.0769	19.8699	19.0165	18.5858	NaN	NaN	NaN	NaN	NaN	NaN	NaN	NaN	NaN	NaN	NaN	NaN	21.0401	20.0132	19.7068	20.2932	19.1901	18.8205	20.7919	19.8168	20.2141	20.284	18.8004	19.0821	20.2814	19.6288	18.922	19.9378	19.2868	19.6387	19.2853	18.6408	18.5821	18.9009	18.4888	18.1672	21.1244	19.5106	19.8348	20.7735	19.7213	19.4586	20.7104	20.5504	20.2856	20.2879	19.3314	18.955	T	2			1632;1636	___1									1	0.0021093	158.57	99.65	92.538	1.7777	567490000	1695	NaN	P12883;P13533	1695;1697	P12883;P13533	P12883	Myosin-7;Myosin-6	MYH7;MYH6	LLQAELEELRAVVEQTERSRKLAEQELIETS	AVVEQT(1)ER	12472	UID12282				1
NaN	NaN	NaN	NaN	NaN	NaN	NaN	NaN	NaN	NaN	NaN	NaN	17.8231	17.3676	17.2513	17.7737	16.9106	16.819	16.7321	16.0219	16.0857	15.9679	16.105	15.1894	18.7949	17.8128	17.5856	18.4573	17.427	17.1947	18.9367	18.0031	18.2657	18.7257	17.4401	17.9274	18.6136	17.7951	17.4974	17.9967	17.2974	17.6403	NaN	NaN	NaN	NaN	NaN	NaN	NaN	NaN	NaN	NaN	NaN	NaN	18.3729	17.7077	17.8486	17.7988	17.2145	17.0561	T	3			1632;1636	___1	+	CST;HTP							1	1.38e-08	129.02	111.32	123.19	-0.098132	100470000	1182	NaN	P12883;P13533	1182;1184	P12883;P13533	P12883	Myosin-7;Myosin-6	MYH7;MYH6	REAEFQKMRRDLEEATLQHEATAAALRKKHA	DLEEAT(1)LQHEATAAALR	12473	UID12283	RRDLEEAtLQHEAtA			1
19.2998	18.6374	18.2317	19.6569	18.5645	18.8873	19.4713	18.9269	18.9196	18.7625	18.2309	18.1771	18.866	18.2503	18.1514	18.1306	17.6709	17.941	17.1999	16.5743	16.8979	16.5242	17.2227	15.7288	18.5286	17.4472	17.3071	17.807	16.9982	16.6422	19.5904	18.7661	18.8631	19.0564	17.9028	18.7057	20.2637	19.2019	18.8163	19.5387	18.9309	19.4939	19.2021	18.4926	18.4382	18.8132	18.3012	18.2507	19.679	18.5786	18.7957	19.1989	18.511	18.618	18.1081	17.4447	17.7678	17.6809	17.5544	17.0971	T	3			1632;1636	___1	+	HTP							1	5.61e-80	227.8	202.64	185.87	-0.097062	1414200000	1188	NaN	P12883;P13533	1188;1190	P12883;P13533	P12883	Myosin-7;Myosin-6	MYH7;MYH6	KMRRDLEEATLQHEATAAALRKKHADSVAEL	DLEEATLQHEAT(1)AAALR	12474	UID12284	AtLQHEAtAAALRKK			1
18.9417	17.4139	17.1931	19.4112	17.5212	18.5138	NaN	NaN	NaN	NaN	NaN	NaN	17.7875	16.9747	17.1985	16.9669	16.7592	17.3275	NaN	NaN	NaN	NaN	NaN	NaN	20.3409	19.1898	18.933	19.3283	18.5787	18.4815	19.8181	18.7134	19.2063	19.1467	17.9922	18.4754	17.8167	16.8939	16.6379	17.5774	16.816	17.5633	17.861	16.9796	17.0147	17.3929	17.0991	17.252	19.006	16.9385	17.338	18.8014	17.7918	18.1615	18.9841	18.3598	18.4168	18.7024	17.5139	17.7904	T	3			1632	___1	+	HTP							1	1.79e-170	247.99	231.19	178.76	-0.2859	389450000	215	215	P12883	215	P12883	P12883	Myosin-7	MYH7	AIGDRSKKDQSPGKGTLEDQIIQANPALEAF	GT(1)LEDQIIQANPALEAFGNAK	12475	UID12285	DQsPGKGtLEDQIIQ			1
NaN	NaN	NaN	NaN	NaN	NaN	19.1362	18.0155	18.3579	18.6105	17.4969	17.5994	NaN	NaN	NaN	NaN	NaN	NaN	18.6691	17.9179	18.0586	17.5264	17.7347	17.1936	NaN	NaN	NaN	NaN	NaN	NaN	NaN	NaN	NaN	NaN	NaN	NaN	20.1055	19.1003	18.6749	19.6544	18.798	19.312	18.6531	17.6261	17.9096	17.9816	17.515	17.3915	19.595	17.7203	17.8297	19.0675	17.5812	17.8168	NaN	NaN	NaN	NaN	NaN	NaN	T	2			1632;1636	___1									1	1.19e-23	199.84	138.8	158.31	1.1446	186260000	1653	NaN	P12883;P13533	1653;1655	P12883;P13533	P12883	Myosin-7;Myosin-6	MYH7;MYH6	EAQKQVKSLQSLLKDTQIQLDDAVRANDDLK	DT(1)QIQLDDAVR	12476	UID12286				1
23.4893	22.43	22.0949	23.8238	22.5963	22.9976	24.2167	23.6608	23.9059	23.8101	23.0043	22.6328	24.1984	24.0549	23.8566	23.3422	22.9434	23.2519	23.8416	23.3218	23.7536	22.9276	23.7145	22.9321	24.3224	23.073	22.9196	23.2386	22.4481	22.1026	23.2325	22.2721	22.765	22.7106	21.3626	21.729	23.6052	23.0956	22.4311	23.3001	22.8275	23.0553	23.1266	22.6849	22.3782	22.8684	22.4205	22.2153	24.5181	22.9509	23.5607	24.2703	23.5605	23.1398	24.7611	24.7292	24.4616	24.4578	23.6426	23.427	T	2			1632;1636	___1	+	HTP							1	4.83e-07	176.48	116.38	176.48	-0.16434	24273000000	1302	NaN	P12883;P13533	1302;1304	P12883;P13533	P12883	Myosin-7;Myosin-6	MYH7;MYH6	LARQLEEKEALISQLTRGKLSYTQQMEDLKR;LSRQLDEKEALISQLTRGKLTYTQQLEDLKR	EALISQLT(1)R	12477	UID12287	EALIsQLtRGkLtyt;EALIsQLtRGKLsyt			1
NaN	NaN	NaN	NaN	NaN	NaN	NaN	NaN	NaN	NaN	NaN	NaN	NaN	NaN	NaN	NaN	NaN	NaN	NaN	NaN	NaN	NaN	NaN	NaN	NaN	NaN	NaN	NaN	NaN	NaN	18.9177	17.8305	18.4053	18.2595	17.7556	18.2831	18.5229	17.4242	17.2966	18.1299	17.3488	17.8175	NaN	NaN	NaN	NaN	NaN	NaN	NaN	NaN	NaN	NaN	NaN	NaN	NaN	NaN	NaN	NaN	NaN	NaN	T	2			1632	___1	+	CST							0.999202	0.00244439	144.77	99.948	104.82	-1.31	20379000	63	63	P12883	63	P12883	P12883	Myosin-7	MYH7	KAKIVSREGGKVTAETEYGKTVTVKEDQVMQ	VT(0.001)AET(0.999)EYGK	12478	UID12288	GGKVtAEtEyGKTVt			1
NaN	NaN	NaN	NaN	NaN	NaN	NaN	NaN	NaN	NaN	NaN	NaN	NaN	NaN	NaN	NaN	NaN	NaN	NaN	NaN	NaN	NaN	NaN	NaN	NaN	NaN	NaN	NaN	NaN	NaN	NaN	NaN	NaN	NaN	NaN	NaN	18.8554	17.8205	17.8663	18.5114	17.9121	18.3259	NaN	NaN	NaN	NaN	NaN	NaN	17.8309	16.169	16.7048	17.2894	16.6219	16.6601	NaN	NaN	NaN	NaN	NaN	NaN	T	2			1632;1636	___1	+	CST;HTP							1	0.00124555	142.91	115.58	119.69	0.26133	23087000	1351	NaN	P12883;P13533	1351;1353	P12883;P13533	P12883	Myosin-7;Myosin-6	MYH7;MYH6	ARHDCDLLREQYEEETEAKAELQRVLSKANS	EQYEEET(1)EAK	12479	UID12289	REQyEEEtEAKAELQ			1
NaN	NaN	NaN	NaN	NaN	NaN	20.5564	19.653	20.0506	20.0509	19.586	19.5902	20.988	20.2275	20.3305	20.2464	19.8905	20.2238	17.7255	17.0402	17.2264	16.6446	17.1756	16.2323	21.2476	20.1989	20.1727	20.4143	19.7094	19.6945	18.0299	17.2016	17.495	17.3856	16.9017	17.208	18.19	17.699	17.5647	18.0734	17.659	18.0695	20.9159	20.1292	20.2044	20.5336	20.2087	20.2071	19.585	18.0451	18.5412	19.2185	18.488	18.3742	19.153	18.6896	18.5619	18.7128	18.1097	18.0318	T	2			1632	___1	+	CST;HTP							0.998168	3.01e-56	242.97	187.29	160.69	-2.5412	533540000	1307	1307	P12883	1307	P12883	P12883	Myosin-7	MYH7	DEKEALISQLTRGKLTYTQQLEDLKRQLEEE	LT(0.998)YT(0.002)QQLEDLK	12480	UID12290	QLtRGkLtytQQLED			1
20.1655	19.0975	19.0163	20.3597	19.2378	19.6474	NaN	NaN	NaN	NaN	NaN	NaN	20.7853	20.0501	20.1234	19.9408	19.5458	19.8347	19.7408	18.9577	19.1714	18.8913	19.3194	18.4111	20.7063	19.6918	19.6039	19.9854	19.1839	19.0718	22.3338	21.1772	21.7772	21.5379	20.7028	21.1381	21.8468	21.0703	20.9342	21.645	21.1437	21.5354	NaN	NaN	NaN	NaN	NaN	NaN	21.3307	19.8858	20.3724	21.1356	20.4058	20.3874	21.1788	20.7403	20.5559	20.8081	19.9685	20.1087	T	2			1632	___1	+	CST;HTP							0.999655	2.4e-45	229.06	179.56	106.17	1.768	1079300000	1309	1309	P12883	1309	P12883	P12883	Myosin-7	MYH7	KEALISQLTRGKLTYTQQLEDLKRQLEEEVK	LTYT(1)QQLEDLK	12481	UID12291	tRGkLtytQQLEDLk			1
NaN	NaN	NaN	NaN	NaN	NaN	NaN	NaN	NaN	NaN	NaN	NaN	NaN	NaN	NaN	NaN	NaN	NaN	NaN	NaN	NaN	NaN	NaN	NaN	NaN	NaN	NaN	NaN	NaN	NaN	18.2951	17.3754	17.371	17.8343	16.5332	17.0195	17.5188	16.6711	16.4036	17.027	16.2035	16.6976	NaN	NaN	NaN	NaN	NaN	NaN	NaN	NaN	NaN	NaN	NaN	NaN	NaN	NaN	NaN	NaN	NaN	NaN	T	3			1632;1636	___1									0.986255	0.000276683	115.91	96.639	85.909	-1.158	88173000	646	NaN	P12883;P13533	646;648	P12883;P13533	P12883	Myosin-7;Myosin-6	MYH7;MYH6	IEKGKGKAKKGSSFQTVSALHRENLNKLMTN;SGKSKGGKKKGSSFQTVSALHRENLNKLMTN	GSSFQT(0.986)VS(0.014)ALHR	12482	UID12292				1
NaN	NaN	NaN	NaN	NaN	NaN	NaN	NaN	NaN	NaN	NaN	NaN	NaN	NaN	NaN	NaN	NaN	NaN	18.3471	17.2963	17.6033	16.5695	16.8241	16.0156	NaN	NaN	NaN	NaN	NaN	NaN	NaN	NaN	NaN	NaN	NaN	NaN	NaN	NaN	NaN	NaN	NaN	NaN	NaN	NaN	NaN	NaN	NaN	NaN	NaN	NaN	NaN	NaN	NaN	NaN	NaN	NaN	NaN	NaN	NaN	NaN	T	3			1632;1636	___1	+	HTP							1	0.00030746	100.97	13.726	100.97	-2.3031	20022000	1127	NaN	P12883;P13533	1127;1129	P12883;P13533	P12883	Myosin-7;Myosin-6	MYH7;MYH6	QARIEELEEELEAERTARAKVEKLRSDLSRE	IEELEEELEAERT(1)AR	12483	UID12293	EELEAERtARAKVEK			1
23.9697	22.9474	22.6561	24.2592	23.1903	23.5129	24.1388	23.4746	23.6171	23.54	22.9154	22.6767	24.2667	23.7865	23.8088	23.0821	22.8656	23.3117	24.4883	23.7606	24.0064	23.4736	24.2483	23.2542	24.3882	23.493	23.1546	23.5199	22.7286	22.479	25.2573	24.2518	24.7067	24.578	23.5122	23.8635	24.1551	23.5608	23.1622	23.8837	23.4138	23.6767	23.4497	22.7867	22.6568	23.1116	22.7606	22.6109	23.693	22.377	22.8689	23.4347	22.8186	22.521	23.6046	23.3778	23.2449	23.2477	22.6145	22.4496	T	2			1632;1636;2825;2915	___1	+	HTP							1	0.0028301	112.71	92.429	85.807	0.86303	26990000000	255	NaN	P12883;P13533;Q9UKX3;Q9Y623	255;256;257;258	P12883;P13533;Q9UKX3;Q9Y623	P12883	Myosin-7;Myosin-6;Myosin-13;Myosin-4	MYH7;MYH6;MYH13;MYH4	NSSRFGKFIRIHFGATGKLASADIETYLLEK	IHFGAT(1)GK	12484	UID12294	IRIHFGAtGKLAsAD			1
22.0601	20.7591	20.6321	22.2503	21.2687	21.6607	22.4285	21.5808	21.7216	21.7113	21.1016	21.04	22.1978	21.4059	21.5811	20.9252	20.8748	21.3457	22.1875	21.468	21.6492	21.3707	22.027	20.9462	23.3987	22.5005	22.1384	22.2856	21.4951	21.4707	22.3277	21.1476	21.8105	21.4739	20.5812	20.9969	22.2507	21.3992	21.2171	21.9633	21.5125	21.8941	21.4189	20.4969	20.4835	20.9624	20.763	20.6723	22.6901	21.0084	21.5233	22.641	21.86	21.812	22.5557	22.1762	21.9721	22.165	21.4311	21.4763	T	3			1632;1636	___1	+	CST;HTP							0.999586	0.00770802	136.27	84.835	80.24	0.10271	2809500000	446	NaN	P12883;P13533	446;447	P12883;P13533	P12883	Myosin-7;Myosin-6	MYH7;MYH6	VYEKMFNWMVTRINATLETKQPRQYFIGVLD;VYERMFNWMVTRINATLETKQPRQYFIGVLD	INAT(1)LETK	12485	UID12295	MVtRINAtLETKQPR			1
NaN	NaN	NaN	NaN	NaN	NaN	NaN	NaN	NaN	NaN	NaN	NaN	20.5758	19.4804	19.6852	19.4325	19.0622	19.4732	19.4653	18.8291	18.9792	18.6751	19.2603	18.3304	NaN	NaN	NaN	NaN	NaN	NaN	20.7076	19.5983	20.1472	19.9663	18.9186	19.2478	22.0005	21.0652	20.8784	21.7394	21.0314	21.5788	21.0674	20.0356	20.0587	20.4582	20.0949	20.0299	20.829	19.1305	19.6231	20.732	19.8948	19.8822	NaN	NaN	NaN	NaN	NaN	NaN	T	2			1632;1636	___1									0.988728	0.0184499	112.83	61.398	88.441	0.23867	473880000	449	NaN	P12883;P13533	449;450	P12883;P13533	P12883	Myosin-7;Myosin-6	MYH7;MYH6	KMFNWMVTRINATLETKQPRQYFIGVLDIAG;RMFNWMVTRINATLETKQPRQYFIGVLDIAG	INAT(0.011)LET(0.989)K	12486	UID12296				1
19.2685	18.1584	18.0505	19.5733	18.33	18.6729	19.6919	18.8321	19.2093	19.2041	18.2825	19.5476	20.3695	19.9058	19.8001	19.7225	19.0646	19.2752	17.7678	17.0139	17.3237	16.6904	16.8636	16.1835	20.3335	19.2391	19.2191	19.6195	18.7195	18.5237	21.3666	20.4017	20.8279	20.841	19.4972	19.8338	20.5024	19.7919	19.364	20.1891	19.5684	19.8636	19.2993	18.5265	18.5014	18.8755	18.3203	18.1965	21.2638	19.6395	19.8393	20.9337	19.778	19.7188	20.5582	20.1621	20.1196	20.1866	19.231	18.996	T	2			1632;1636	___1									0.99267	4.46e-177	310.34	248.18	259.51	-0.46646	919010000	1709	NaN	P12883;P13533	1709;1711	P12883;P13533	P12883	Myosin-7;Myosin-6	MYH7;MYH6	QTERSRKLAEQELIETSERVQLLHSQNTSLI	LAEQELIET(0.993)S(0.007)ER	12487	UID12297				1
21.619	20.2987	20.1422	21.6194	20.5668	21.081	21.4458	20.5685	20.6754	20.733	20.1337	20.0453	21.631	20.9277	20.9643	20.6841	20.2405	20.6366	20.3186	19.5552	19.7122	19.3757	19.8169	18.8104	22.4652	21.2371	21.0816	21.3759	20.4856	20.5153	22.2837	21.0501	21.5909	21.3951	20.3421	20.8764	21.969	20.9471	20.8467	21.6156	20.9543	21.4623	21.2193	20.1959	20.2855	20.637	20.2486	20.2993	22.1134	20.3482	20.8657	21.7927	20.9376	21.0607	22.2126	21.7429	21.673	21.7966	21.116	20.9649	T	3			1632;1636	___1	+	HTP							1	8.03e-08	138.91	119.83	111.78	0.98561	3739400000	937	NaN	P12883;P13533	937;939	P12883;P13533	P12883	Myosin-7;Myosin-6	MYH7;MYH6	MNERLEDEEEMNAELTAKKRKLEDECSELKK;MNERLEDEEEMNAELTAKKRKLEDECSELKR	LEDEEEMNAELT(1)AK	12488	UID12298	EEMNAELtAkKRkLE;EEMNAELtAkKRKLE			1
17.1135	15.7354	15.6172	17.1555	16.1068	16.6852	19.2202	18.5085	18.5857	18.6465	18.0724	17.9265	17.3187	16.5994	16.57	16.6405	16.3371	16.3383	18.583	17.9311	18.0869	17.7498	18.1772	17.3203	19.1984	18.0867	17.9018	18.4829	17.6691	17.5635	20.0785	19.0105	19.4505	19.4203	18.3058	18.793	19.3932	18.5344	18.2012	18.9082	18.2756	18.6806	18.7853	18.151	18.0514	18.4294	17.7029	17.9055	NaN	NaN	NaN	NaN	NaN	NaN	19.8103	19.2216	19.2068	19.3847	18.6531	18.6085	T	3			1632;1636	___1									0.584684	1.67e-05	109.42	68.333	81.723	-0.5263	557280000	1157	NaN	P12883;P13533	1157;1159	P12883;P13533	P12883	Myosin-7;Myosin-6	MYH7;MYH6	ELEEISERLEEAGGATSVQIEMNKKREAEFQ	LEEAGGAT(0.585)S(0.415)VQIEMNK	12489	UID12299				1
20.5872	19.4388	19.2716	20.8188	19.7516	20.0301	20.307	19.4262	19.7213	19.7289	19.1312	19.2334	21.0022	20.1144	20.237	20.0217	19.5228	19.9699	20.3687	19.7208	19.9749	19.2777	19.9906	19.1245	20.3738	19.0474	18.9635	19.2471	18.2088	18.1437	22.0247	20.8137	21.4023	21.2032	19.8168	20.391	21.1939	20.4148	20.0909	20.8732	20.2788	20.6252	20.0841	19.1526	19.1318	19.6137	19.1141	19.1118	20.4881	18.9871	19.4055	20.2305	19.1083	19.1301	20.6588	20.2374	20.0769	20.2559	19.3209	19.2726	T	4			1632;1636	___1	+	HTP							0.902631	2.51e-14	155.56	104.66	94.544	1.667	2669700000	1232	NaN	P12883;P13533	1232;1234	P12883;P13533	P12883	Myosin-7;Myosin-6	MYH7;MYH6	LEKEKSEFKLELDDVTSNMEQIIKAKANLEK	LELDDVT(0.903)S(0.097)NMEQIIK	12490	UID12300	KLELDDVtsNMEQII			1
17.6183	16.4303	16.5828	17.8683	16.9834	17.4275	NaN	NaN	NaN	NaN	NaN	NaN	16.4799	15.9835	16.0836	15.678	15.1899	15.5993	16.2225	15.6226	15.5645	15.2731	16.128	15.0136	19.6296	18.6718	18.4955	18.6485	17.79	17.608	19.5547	18.4342	19.0692	18.9032	17.7738	18.2754	19.9117	19.1118	18.9233	19.685	19.2787	19.5624	16.5371	15.4878	15.7231	16.2239	15.6099	15.4959	NaN	NaN	NaN	NaN	NaN	NaN	17.8108	17.2623	17.1413	17.451	16.6917	16.3498	T	3			1632	___1									0.889522	3.27e-57	189.11	156.95	143.93	0.81022	366420000	619	619	P12883	619	P12883	P12883	Myosin-7	MYH7	TVVGLYQKSSLKLLSTLFANYAGADAPIEKG	LLS(0.11)T(0.89)LFANYAGADAPIEK	12491	UID12301				1
22.5572	21.5067	21.2985	22.801	21.7515	22.0703	23.1127	22.4546	22.5702	22.3701	21.8228	21.5652	16.9035	16.3631	16.4889	16.2087	15.3474	15.9505	16.6917	16.2687	16.4359	15.8294	16.3192	15.5949	23.4152	22.3621	22.2277	22.4924	21.6765	21.5016	22.7192	21.7435	22.1425	22.049	21.0322	21.3425	23.2653	22.6278	22.2538	22.9618	22.541	22.7598	22.4429	21.69	21.642	22.0368	21.6922	21.5101	24.2968	22.7755	23.3195	24.1234	23.4604	23.1665	23.1303	22.9108	22.6837	22.7614	21.9374	21.8525	T	3			1632	___1	+	HTP							1	2.27e-50	242.94	97.532	183.37	-0.26736	12460000000	1282	1282	P12883	1282	P12883	P12883	Myosin-7	MYH7	QRSVNDLTSQRAKLQTENGELSRQLDEKEAL	LQT(1)ENGELSR	12492	UID12302	sQRAKLQtENGELsR			1
NaN	NaN	NaN	NaN	NaN	NaN	19.3629	18.6198	18.7877	18.9144	18.2822	18.659	19.4526	18.4553	18.5171	18.6505	18.2822	18.5884	18.2728	17.7635	17.7445	17.5862	17.6987	16.8783	19.7878	18.6379	18.3596	18.9396	17.8125	17.9946	20.879	19.6972	20.1456	20.2558	19.0414	19.4499	20.0786	19.1553	18.9265	19.7289	18.8546	19.4114	18.5287	17.64	17.5728	17.9089	17.4532	17.3619	NaN	NaN	NaN	NaN	NaN	NaN	18.8752	18.2738	18.3423	18.3357	17.4459	17.6267	T	3			1632;1636	___1									0.996918	1.84e-05	123	108.58	123	-0.10762	435750000	1062	NaN	P12883;P13533	1062;1064	P12883;P13533	P12883	Myosin-7;Myosin-6	MYH7;MYH6	DLERAKRKLEGDLKLTQESIMDLENDKLQLE;DLERAKRKLEGDLKLTQESIMDLENDKQQLD	LT(0.997)QES(0.003)IMDLENDK	12493	UID12303				1
18.0512	16.9252	16.6291	18.1145	17.0993	17.1427	NaN	NaN	NaN	NaN	NaN	NaN	18.2593	17.4625	17.601	17.3163	17.0116	17.5512	NaN	NaN	NaN	NaN	NaN	NaN	18.4119	17.3196	17.3363	17.7276	16.7681	16.6198	19.6991	18.5344	19.0391	19.1139	17.9708	18.482	18.2967	17.3383	17.2356	17.7851	17.1933	17.3699	NaN	NaN	NaN	NaN	NaN	NaN	19.4748	18.0062	18.4563	19.1605	18.4511	18.6154	17.9038	17.3422	17.4515	17.6401	16.886	17.0071	T	4			1632;1636	___1	+	HTP							1	2.43e-32	182.95	159.5	182.95	0.36788	337590000	1497	NaN	P12883;P13533	1497;1499	P12883;P13533	P12883	Myosin-7;Myosin-6	MYH7;MYH6	FKLKNAYEESLEHLETFKRENKNLQEEISDL	NAYEESLEHLET(1)FKR	12494	UID12304	EsLEHLEtFkRENKN			1
21.5993	20.6433	20.3394	21.8371	20.8351	21.1926	21.4941	20.6432	20.796	20.8325	20.2893	20.2367	21.4683	20.6735	20.8157	20.2113	20.1715	20.4682	21.0182	20.2477	20.602	19.9461	20.779	19.6523	22.4068	21.3519	21.1837	21.4682	20.6083	20.5981	21.8648	20.7351	21.3039	21.1205	20.0481	20.5201	22.0034	21.286	21.0916	21.7149	21.1974	21.5515	20.7901	19.8723	19.8883	20.2084	19.9604	19.9125	21.8279	20.2061	20.7169	21.4687	20.8287	20.7131	22.0139	21.5748	21.4631	21.6373	20.7331	20.7477	T	3			1632	___1	+	HTP							1	1.68e-233	323.2	286.98	198.47	1.5522	6659600000	1513	1513	P12883	1513	P12883	P12883	Myosin-7	MYH7	FKRENKNLQEEISDLTEQLGSSGKTIHELEK	NLQEEISDLT(1)EQLGSSGK	12495	UID12305	QEEIsDLtEQLGssG			1
17.7502	17.8348	18.357	17.7148	17.1722	17.0577	18.9316	19.2675	17.6824	18.0816	17.297	17.6653	18.8083	17.6178	17.9911	17.6512	17.1903	17.969	18.5529	17.6147	18.3651	18.0874	18.1595	17.1625	20.169	19.0921	19.3559	19.3103	18.6567	18.2696	20.2683	19.2828	19.5054	19.4063	18.3809	18.9425	19.8582	18.8551	18.9009	19.4889	18.9505	19.3438	18.4444	17.745	18.1019	17.8947	17.3804	17.513	19.423	18.7844	18.6188	19.2886	18.5193	18.45	19.2272	18.3339	18.8275	18.965	17.8425	18.2862	T	3			1632;1636	___1	+	HTP							1	1.18e-18	160.67	134.23	136.96	1.0841	504710000	979	NaN	P12883;P13533	979;981	P12883;P13533	P12883	Myosin-7;Myosin-6	MYH7;MYH6	VEKEKHATENKVKNLTEEMAGLDEIIAKLTK	NLT(1)EEMAGLDEIIAK	12496	UID12306	ENKVKNLtEEMAGLD			1
19.3304	18.2919	18.0724	19.3597	18.5235	18.7124	21.1149	20.1597	20.391	20.3625	19.8337	19.6773	17.086	16.4766	16.3437	16.5393	15.8535	16.0962	16.2302	15.2668	15.6443	14.9697	15.1975	14.3284	24.5564	23.3221	23.2129	23.4191	22.534	22.5417	NaN	NaN	NaN	NaN	NaN	NaN	20.101	19.2974	19.1382	19.5869	18.9498	19.2392	20.1655	19.3473	19.6293	19.6465	19.2918	19.2545	NaN	NaN	NaN	NaN	NaN	NaN	NaN	NaN	NaN	NaN	NaN	NaN	T	3			1632;1636	___1	+	HTP							1	3.01e-84	240.82	125.02	149.47	-0.40679	9054000000	1891	NaN	P12883;P13533	1891;1893	P12883;P13533	P12883	Myosin-7;Myosin-6	MYH7;MYH6	KAYKRQAEEAEEQANTNLSKFRKVQHELDEA	QAEEAEEQANT(1)NLSK	12497	UID12307	EAEEQANtNLsKFRK			1
NaN	NaN	NaN	NaN	NaN	NaN	NaN	NaN	NaN	NaN	NaN	NaN	17.0104	16.4772	16.6251	16.8418	15.8393	16.1292	NaN	NaN	NaN	NaN	NaN	NaN	18.9443	17.9892	18.002	18.6507	17.6727	17.434	18.8677	18.0034	18.3174	18.9476	17.6969	17.8208	18.4038	17.5715	17.5881	18.1242	17.5862	17.7255	NaN	NaN	NaN	NaN	NaN	NaN	NaN	NaN	NaN	NaN	NaN	NaN	NaN	NaN	NaN	NaN	NaN	NaN	T	3			1632;1636	___1	+	CST							0.965751	4.06e-08	85.157	68.473	85.157	0.41558	219750000	167	NaN	P12883;P13533	167;167	P12883;P13533	P12883	Myosin-7;Myosin-6	MYH7;MYH6	PHIFSISDNAYQYMLTDRENQSILITGESGA	SEAPPHIFS(0.002)IS(0.015)DNAY(0.009)QY(0.009)MLT(0.966)DR	12498	UID12308	NAyQyMLtDRENQsI			1
22.226	21.3457	20.9966	22.6294	21.4783	21.7218	22.613	22.0344	22.2708	21.9425	21.2777	20.8841	NaN	NaN	NaN	NaN	NaN	NaN	NaN	NaN	NaN	NaN	NaN	NaN	22.6521	21.5284	21.3961	21.7919	20.8492	20.6086	23.1956	22.2093	22.7141	22.624	21.2943	21.718	22.9239	22.4416	21.9174	22.6236	22.1801	22.3985	22.1499	21.5572	21.4992	21.8622	21.4421	21.2194	23.0182	21.5201	22.123	22.8561	22.0677	21.7487	22.4593	22.4562	22.2189	22.1838	21.3147	21.1555	T	2			1632	___1	+	HTP							0.999546	1.74e-25	214.81	163.36	190.7	-0.56418	12890000000	1274	1274	P12883	1274	P12883	P12883	Myosin-7	MYH7	HRSKAEETQRSVNDLTSQRAKLQTENGELSR	SVNDLT(1)SQR	12499	UID12309	QRsVNDLtsQRAKLQ			1
NaN	NaN	NaN	NaN	NaN	NaN	20.5302	19.9773	20.1788	20.0263	19.4238	19.0896	15.227	13.9735	14.1826	14.3279	NaN	NaN	NaN	NaN	NaN	NaN	NaN	NaN	21.3912	20.3475	20.1412	20.5955	19.8504	19.6778	20.8626	19.9618	20.4385	20.4575	19.4255	19.6436	20.9748	20.5185	19.9948	20.6639	20.3046	20.4989	NaN	NaN	NaN	NaN	NaN	NaN	20.9519	19.6056	20.182	20.7147	20.1398	19.8827	20.7533	20.6756	20.5101	20.5718	19.8287	19.7496	T	3			1632	___1									1	0.000412599	122.46	83.155	53.967	0.32637	2897300000	1251	1251	P12883	1251	P12883	P12883	Myosin-7	MYH7	EQIIKAKANLEKMCRTLEDQMNEHRSKAEET	T(1)LEDQMNEHR	12500	UID12310				1
17.7864	16.4376	16.1741	17.5352	16.264	16.2136	18.8859	17.7729	17.6067	17.7934	16.8896	16.4117	NaN	NaN	NaN	NaN	NaN	NaN	NaN	NaN	NaN	NaN	NaN	NaN	20.5884	19.1533	18.5767	19.3563	17.9186	17.4063	20.1686	18.9057	18.8542	19.1382	16.5423	16.6919	20.1113	18.5868	18.2558	19.1953	17.852	17.9009	19.7988	18.4691	18.7605	18.8314	17.7767	17.1845	NaN	NaN	NaN	NaN	NaN	NaN	NaN	NaN	NaN	NaN	NaN	NaN	T	4			1632	___1									0.56183	1.42e-09	134.29	106.95	134.29	-0.088493	326750000	68	68	P12883	68	P12883	P12883	Myosin-7	MYH7	SREGGKVTAETEYGKTVTVKEDQVMQQNPPK	T(0.562)VT(0.438)VKEDQVMQQNPPK	12501	UID12311				1
18.902	17.3845	17.365	18.67	17.0914	17.0309	20.5485	19.0299	18.7941	18.8746	17.7498	16.8641	NaN	NaN	NaN	NaN	NaN	NaN	NaN	NaN	NaN	NaN	NaN	NaN	19.9468	18.5028	17.8292	18.6149	16.9171	16.2741	20.9022	19.4955	19.565	19.8309	16.948	17.1746	20.1423	18.7315	18.2503	19.3911	18.082	18.1387	19.093	17.8847	18.1629	18.1289	17.3059	16.7782	21.4137	19.3169	19.5594	20.5155	19.1069	18.4378	21.1525	19.9478	19.8082	19.9727	18.3207	17.8814	T	3			1632	___1	+	HTP							0.982066	2.13e-10	139.11	114.83	111.77	-1.1593	656120000	70	70	P12883	70	P12883	P12883	Myosin-7	MYH7	EGGKVTAETEYGKTVTVKEDQVMQQNPPKFD	T(0.018)VT(0.982)VKEDQVMQQNPPK	12502	UID12312	tEyGKTVtVKEDQVM			1
23.3088	22.1969	21.9256	23.6003	22.4705	22.8391	24.5519	23.8914	24.0009	23.8103	23.2445	22.9495	24.6007	24.1484	24.1813	23.5778	23.2601	23.55	23.5355	22.9085	23.2075	22.4716	23.1761	22.2215	24.9983	23.9389	23.6427	23.9577	22.9952	22.7935	24.7065	23.7401	24.1725	24.0477	22.7592	23.1473	24.8807	24.1681	23.788	24.5371	24.0424	24.2177	24.6024	23.7744	23.7999	24.1305	23.8186	23.5876	23.9577	22.4874	22.9518	23.8191	23.006	22.762	24.747	24.478	24.27	24.3786	23.4795	23.3972	T	2			1632;1636	___1	+	CST;HTP							0.99427	1.25e-139	283.1	244.92	186.56	-1.8117	77070000000	1721	NaN	P12883;P13533	1721;1723	P12883;P13533	P12883	Myosin-7;Myosin-6	MYH7;MYH6	LIETSERVQLLHSQNTSLINQKKKMDADLSQ;LIETSERVQLLHSQNTSLINQKKKMESDLTQ	VQLLHSQNT(0.994)S(0.005)LINQK	12503	UID12313	QLLHsQNtsLINQkK			1;2
21.4497	20.621	20.2698	21.7617	20.7185	20.947	22.5906	22.1238	22.2757	22.0096	21.3657	20.9973	22.2593	22.2307	21.9663	21.5112	21.1699	21.3581	20.7588	20.2513	20.6446	19.8427	20.4204	19.8042	22.6642	21.7345	21.5556	21.9326	21.1298	20.8922	23.6549	22.7979	23.2021	23.2254	22.053	22.356	22.9469	22.3289	21.9212	22.5901	22.0783	22.3377	22.1711	21.6271	21.5205	21.8726	21.4514	21.3185	22.2823	20.9804	21.5103	22.1144	21.4372	21.1106	22.1888	22.2205	21.9378	21.9873	21.2047	21.0151	T	3			1632;1636	___1	+	CST;HTP							0.998297	0	375.6	308.09	144.18	0.57692	11660000000	1599	NaN	P12883;P13533	1599;1601	P12883;P13533	P12883	Myosin-7;Myosin-6	MYH7;MYH6	EQAKRNHLRVVDSLQTSLDAETRSRNEALRV;EQAKRNHQRVVDSLQTSLDAETRSRNEVLRV	VVDSLQT(0.998)S(0.002)LDAETR	12504	UID12314	RVVDsLQtsLDAEtR;RVVDsLQtsLDAETR			1;2
20.1766	19.3069	18.9084	20.4479	19.3744	19.6309	20.7029	20.049	20.3217	20.1388	19.2859	19.2551	20.8468	20.4968	20.2738	19.9806	19.4177	19.7585	19.717	19.0495	19.4315	18.4735	19.4295	18.6364	21.9273	20.7815	20.5887	21.0364	20.0212	19.8624	21.7751	20.7934	21.2587	21.2822	19.824	20.1265	20.1519	19.5719	19.0086	19.7833	19.2591	19.4722	20.6553	19.9444	19.8771	20.3397	19.7301	19.5977	21.4924	19.9894	20.3694	21.2257	20.2463	19.9721	20.0035	19.9365	19.6242	19.7518	18.7072	18.5448	T	2			1632;1636	___1	+	HTP							1	5.9e-260	337.74	277.77	337.74	1.0111	3529300000	1605	NaN	P12883;P13533	1605;1607	P12883;P13533	P12883	Myosin-7;Myosin-6	MYH7;MYH6	HLRVVDSLQTSLDAETRSRNEALRVKKKMEG;HQRVVDSLQTSLDAETRSRNEVLRVKKKMEG	VVDSLQTSLDAET(1)R	12505	UID12315	QtsLDAEtRsRNEAL			1
NaN	NaN	NaN	NaN	NaN	NaN	17.4816	20.6138	16.641	17.0873	16.7031	16.4033	NaN	NaN	NaN	NaN	NaN	NaN	NaN	NaN	NaN	NaN	NaN	NaN	NaN	NaN	NaN	NaN	NaN	NaN	17.5165	18.6179	16.6664	17.7385	16.4969	16.9795	NaN	NaN	NaN	NaN	NaN	NaN	17.0107	19.1658	17.4506	17.0271	16.383	16.1202	NaN	NaN	NaN	NaN	NaN	NaN	NaN	NaN	NaN	NaN	NaN	NaN	T	2			1635	___1	+	HTP							1	2.12e-56	244.42	210.53	81.676	1.3565	68166000	193	193	P13224;P13224-2	193;398	P13224	P13224	Platelet glycoprotein Ib beta chain	GP1BB	LRARARARAAARLSLTDPLVAERAGTDES__	LS(1)LT(1)DPLVAER	12506	UID12316	AAARLsLtDPLVAER			1;2
17.7996	16.4676	16.1473	18.5203	16.5229	17.4418	NaN	NaN	NaN	NaN	NaN	NaN	17.7875	16.9747	17.1985	16.9669	16.7592	17.3275	NaN	NaN	NaN	NaN	NaN	NaN	18.6621	17.6348	17.2468	17.8417	16.8321	17.156	19.1417	18.0263	18.6077	18.5614	17.5322	17.9756	17.8167	16.8939	16.6379	17.5774	16.816	17.5633	17.861	16.9796	17.0147	17.3929	17.0991	17.252	19.006	16.9385	17.338	18.8014	17.7918	18.1615	17.8514	17.5097	17.5181	17.8834	16.7566	17.1098	T	3			1636	___1									1	5.29e-63	192.75	175.46	178.76	-0.2859	210580000	216	216	P13533	216	P13533	P13533	Myosin-6	MYH6	IGDRGKKDNANANKGTLEDQIIQANPALEAF	GT(1)LEDQIIQANPALEAFGNAK	12507	UID12317				1
21.6417	20.8821	20.6539	21.1732	20.8153	20.9411	20.8807	19.8299	20.2543	20.4703	20.0418	20.0625	20.0352	19.4423	19.3782	19.7067	19.1069	19.1099	19.8716	19.1098	18.7401	19.1023	18.6654	18.1084	21.7436	20.9293	20.9007	21.5316	20.8808	21.0515	21.0476	20.293	20.2392	21.0039	20.2296	20.1316	22.1265	21.2459	21.4271	21.6021	20.9259	21.2788	21.3758	20.5775	20.5375	20.8389	20.5105	20.6091	21.5293	20.4841	20.9295	20.6714	20.2181	20.2468	22.3959	21.6466	21.7937	21.7756	21.5245	21.4142	T	3			1637;2915	___1	+	CST;HTP							1	5.01e-48	193.36	175.5	193.36	-0.55262	5208900000	NaN	NaN	P13535;Q9Y623	1516;1517	P13535;Q9Y623		Myosin-8;Myosin-4	MYH8;MYH4	LKRENKNLQQEISDLTEQIAEGGKHIHELEK;LRRENKNLQQEISDLTEQIAEGGKQIHELEK	NLQQEISDLT(1)EQIAEGGK	12508	UID12318	QQEIsDLtEQIAEGG			1
19.2306	18.5078	18.1875	23.0374	15.5883	18.414	19.2004	18.4593	18.1706	20.2271	17.4383	17.7132	NaN	NaN	NaN	NaN	NaN	NaN	NaN	NaN	NaN	NaN	NaN	NaN	18.6184	17.5532	17.6664	18.848	17.5045	17.9957	19.48	18.3584	18.5894	19.0991	18.1221	18.3616	21.563	19.1942	19.2502	19.9048	19.3683	19.6641	NaN	NaN	NaN	NaN	NaN	NaN	21.188	19.2378	20.4802	19.8964	19.3601	20.4336	NaN	NaN	NaN	NaN	NaN	NaN	T	3			1638	___1	+	HTP							0.692124	2.73e-20	157.14	137.82	157.14	1.2172	1459800000	1128	1128	P13611-2;P13611-5;P13611;D6RGZ6	1128;2115;2115;1128	P13611-2	P13611-2	Versican core protein	VCAN	RQEVNPVRQEIESETTSEEQIQEEKSFESPQ	QEIES(0.002)ET(0.088)T(0.692)S(0.218)EEQIQEEK	12509	UID12319	QEIESETtsEEQIQE			1
NaN	NaN	NaN	NaN	NaN	NaN	NaN	NaN	NaN	NaN	NaN	NaN	NaN	NaN	NaN	NaN	NaN	NaN	NaN	NaN	NaN	NaN	NaN	NaN	16.089	15.2319	15.1439	15.9388	15.1536	15.267	NaN	NaN	NaN	NaN	NaN	NaN	18.1685	17.6548	17.3867	18.0164	17.8793	18.3462	18.7562	17.7554	18.1706	18.5714	18.4704	18.4479	18.3342	17.2165	17.3825	18.997	18.29	17.9994	16.6085	16.2405	16.4314	16.7161	16.4913	16.6298	T	3			1643	___1									0.999173	0	351.41	333.24	250.46	0.22423	15320000000	4	4	P13805-2;M0QZY5	4;4	P13805-2	P13805-2	Troponin T, slow skeletal muscle	TNNT1	____________MSDTEEQEYEEEQPEEEAA	S(0.999)DT(0.999)EEQEY(0.002)EEEQPEEEAAEEEEEEEERPKPSR	12514	UID12324				1;2
NaN	NaN	NaN	NaN	NaN	NaN	NaN	NaN	NaN	NaN	NaN	NaN	NaN	NaN	NaN	NaN	NaN	NaN	NaN	NaN	NaN	NaN	NaN	NaN	NaN	NaN	NaN	NaN	NaN	NaN	16.891	15.9739	16.3022	16.4659	15.4002	15.7861	17.0992	16.4486	16.3603	16.79	16.239	16.624	NaN	NaN	NaN	NaN	NaN	NaN	NaN	NaN	NaN	NaN	NaN	NaN	NaN	NaN	NaN	NaN	NaN	NaN	T	3			1644	___1	+	HTP							0.779899	2e-14	87.578	79.856	69.444	0.26188	242160000	649	649	P13807-2;P13807	649;713	P13807-2	P13807-2	Glycogen [starch] synthase, muscle	GYS1	SCTSSTSGSKRNSVDTATSSSLSTPSEPLSP	NS(0.209)VDT(0.78)AT(0.002)S(0.002)S(0.002)S(0.002)LS(0.002)T(0.002)PSEPLSPTSSLGEER	12515	UID12325	SKRNsVDtAtsssLS			1;2
17.7871	17.2343	17.0508	17.7759	17.1701	17.1448	17.5406	17.0361	17.2278	17.29	16.9462	16.8023	17.7656	17.3536	17.2817	17.3899	17.0603	17.1017	17.4987	16.9416	16.8485	16.7208	16.6752	16.0496	19.4215	18.7071	18.6672	19.0629	18.7044	18.6019	18.1951	17.399	17.7461	17.8428	17.087	17.2249	17.4151	16.7221	16.6693	17.1503	16.5381	16.8214	18.055	17.3448	17.5012	17.5403	17.3501	17.1845	17.4583	16.1661	16.5688	16.8185	16.2944	16.177	17.9055	17.393	17.4416	17.4119	17.0004	16.9479	T	3			1644	___1	+	HTP							1	1.87e-06	128.79	106.92	128.79	2.5319	289900000	75	75	P13807-2;P13807	75;75	P13807-2	P13807-2	Glycogen [starch] synthase, muscle	GYS1	DNYFLVGPYTEQGVRTQVELLEAPTPALKRT	T(1)QVELLEAPTPALK	12519	UID12329	YTEQGVRtQVELLEA			1
22.799	22.3028	21.8332	22.5441	22.0491	22.0148	23.866	23.1461	23.6415	23.6536	23.1698	22.9218	19.8777	19.5026	19.4204	19.699	19.1869	19.0959	23.6858	23.0737	22.8278	22.7693	22.5065	21.9689	22.8655	22.0138	21.802	22.6231	21.9432	21.9187	20.2805	16.381	16.977	17.6381	16.6485	16.7443	NaN	NaN	NaN	NaN	NaN	NaN	NaN	NaN	NaN	NaN	NaN	NaN	24.8789	23.8794	24.2849	24.1658	23.9327	23.577	18.445	17.8513	17.881	18.0155	17.746	17.2564	T	4			1646	___1	+	HTP							1	3.77e-158	295.61	266.54	147.49	0.78311	20919000000	72	72	P13929;E5RGZ4;P13929-2;K7EPM1;K7EKN2;E5RI09;E5RG95	72;72;72;72;72;72;72	P13929	P13929	Beta-enolase;Enolase	ENO3	YLGKGVLKAVENINNTLGPALLQKKLSVVDQ	AVENINNT(1)LGPALLQK	12520	UID12330	AVENINNtLGPALLQ			1
19.9069	18.6887	18.3524	19.1718	18.5292	18.6315	NaN	NaN	NaN	NaN	NaN	NaN	18.2146	16.808	17.1532	17.2857	16.7338	16.578	17.5551	16.5053	15.9084	16.378	15.9583	14.6604	20.5505	19.3122	19.0795	19.8716	18.8292	19.1536	19.3771	18.3211	18.4095	19.172	17.6872	17.9155	20.3013	18.8849	19.1361	19.4852	18.5394	19.0441	20.4986	19.3133	19.433	19.5252	19.0149	18.9908	19.5131	18.102	18.4363	18.6725	18.035	18.0377	20.1932	18.8766	19.055	19.2839	18.8102	18.8377	T	3			1646	___1									1	2.38e-96	201.63	179.71	138.82	0.25702	1486600000	205	205	P13929;E5RGZ4;P13929-2;P13929-3	205;205;177;162	P13929	P13929	Beta-enolase;Enolase	ENO3	HHLKGVIKAKYGKDATNVGDEGGFAPNILEN	DAT(1)NVGDEGGFAPNILENNEALELLK	12521	UID12331				1
NaN	NaN	NaN	NaN	NaN	NaN	NaN	NaN	NaN	NaN	NaN	NaN	19.3303	18.4065	18.3811	19.0261	18.0548	18.1486	NaN	NaN	NaN	NaN	NaN	NaN	NaN	NaN	NaN	NaN	NaN	NaN	NaN	NaN	NaN	NaN	NaN	NaN	NaN	NaN	NaN	NaN	NaN	NaN	NaN	NaN	NaN	NaN	NaN	NaN	NaN	NaN	NaN	NaN	NaN	NaN	NaN	NaN	NaN	NaN	NaN	NaN	T	2			1646	___1									1	0.00782393	64.534	44.255	54.023	-0.38721	26359000	100	100	P13929;E5RGZ4;P13929-2;K7EPM1;K7EKN2;E5RI09;E5RG95	100;100;100;100;100;100;100	P13929	P13929	Beta-enolase;Enolase	ENO3	VDQEKVDKFMIELDGTENKSKFGANAILGVS	FMIELDGT(1)ENK	12522	UID12332				1
22.1285	21.4999	21.1345	21.7796	21.333	21.3652	22.0466	21.3034	21.69	21.764	21.3079	21.1862	NaN	NaN	NaN	NaN	NaN	NaN	NaN	NaN	NaN	NaN	NaN	NaN	23.4892	22.6519	22.4203	23.1762	22.4701	22.5024	21.6566	20.9188	21.06	21.6644	20.7356	20.7152	22.2572	21.4914	21.4846	21.7056	21.1227	21.3504	22.8837	22.2775	22.1999	22.4847	22.0416	21.9894	22.5519	21.4663	21.8378	21.7425	21.42	21.3317	21.0858	20.3855	20.4965	20.5064	20.3115	20.0863	T	2			1646	___1	+	HTP							1	3.87e-11	168.69	113.34	168.69	0.63747	6459600000	229	229	P13929;E5RGZ4;P13929-2;P13929-3	229;229;201;186	P13929	P13929	Beta-enolase;Enolase	ENO3	APNILENNEALELLKTAIQAAGYPDKVVIGM	T(1)AIQAAGYPDK	12523	UID12333	EALELLKtAIQAAGY			1
20.2779	19.9042	19.4317	19.9073	19.5454	19.4685	20.7353	20.0709	20.6317	20.5113	20.334	19.9919	19.7015	19.1896	19.3541	19.4854	18.8875	18.5778	16.7856	16.1304	16.0746	15.9052	15.9339	15.2912	20.5933	19.7778	19.5064	20.2499	19.5436	19.6336	17.9922	17.3664	17.7552	18.0075	17.4051	17.1475	20.2726	19.7752	19.6677	19.7938	19.3564	19.4224	19.68	19.2398	19.0799	19.2301	18.9772	18.8324	20.9666	20.063	20.5075	20.3497	20.1776	19.9922	18.9045	18.3442	18.3523	18.4797	18.1827	17.9994	T	3			1647;1648	___1									1	0.00412575	108.97	58.511	65.347	0.87662	609760000	121	NaN	P14618;P14618-3;P14618-2;H3BTN5;H3BQ34;H3BT25;H3BUW1;H3BTJ2	121;106;121;121;121;121;121;121	P14618;P14618-2	P14618-2	Pyruvate kinase PKM;Pyruvate kinase	PKM	RPVAVALDTKGPEIRTGLIKGSGTAEVELKK	GPEIRT(1)GLIK	12524	UID12334				1
20.2059	19.6115	19.213	19.758	19.4185	19.509	20.6339	19.8998	20.3304	20.277	19.982	19.9462	18.5184	17.8389	17.929	18.2563	17.6245	17.641	NaN	NaN	NaN	NaN	NaN	NaN	22.5556	21.5712	21.2403	22.0608	21.0739	21.0448	20.8404	20.1658	20.2514	20.8826	20.0299	19.9337	20.6038	19.9002	19.7861	20.1507	19.4897	19.7416	20.3789	19.8334	19.7603	19.9004	19.3553	19.3956	20.6595	19.6178	20.0098	20.0055	19.5655	19.5789	20.1936	19.5962	19.5867	19.6801	19.4251	19.2163	T	2			1647;1648	___1	+	HTP							0.999961	4.01e-11	172.6	129.91	164.9	0.43496	495090000	129	NaN	P14618;P14618-3;P14618-2;H3BTN5;H3BQ34;H3BT25;H3BUW1;H3BTJ2	129;114;129;129;129;129;129;129	P14618;P14618-2	P14618-2	Pyruvate kinase PKM;Pyruvate kinase	PKM	TKGPEIRTGLIKGSGTAEVELKKGATLKITL	GSGT(1)AEVELK	12525	UID12335	GLIkGsGtAEVELkk			1
NaN	NaN	NaN	NaN	NaN	NaN	NaN	NaN	NaN	NaN	NaN	NaN	NaN	NaN	NaN	NaN	NaN	NaN	NaN	NaN	NaN	NaN	NaN	NaN	NaN	NaN	NaN	NaN	NaN	NaN	NaN	NaN	NaN	NaN	NaN	NaN	NaN	NaN	NaN	NaN	NaN	NaN	NaN	NaN	NaN	NaN	NaN	NaN	19.7358	17.805	18.105	19.1102	18.8002	18.1668	NaN	NaN	NaN	NaN	NaN	NaN	T	3			1647	___1			+	molecular association, regulation; intracellular localization; protein conformation; phosphorylation	cell growth, induced	ERK2(INDUCES); ERK1(INDUCES)		promotes Warburg effect and cell proliferation, tumor growth, disassociation of the PKM2 tetramer ; nuclear translocation	0.523276	1.88e-08	99.135	82.451	86.604	-0.38366	34388000	405	405	P14618;P14618-3;B4DNK4	405;390;331	P14618	P14618	Pyruvate kinase PKM;Pyruvate kinase	PKM	YHLQLFEELRRLAPITSDPTEATAVGAVEAS	LAPIT(0.523)S(0.435)DPT(0.04)EAT(0.002)AVGAVEASFK	12526	UID12336				1
21.2696	20.8976	20.3482	20.8935	20.4757	20.3238	21.9912	21.3596	21.8946	21.8238	21.3548	21.1024	21.5987	21.4803	21.2643	21.4413	20.7041	20.4008	21.2572	20.7624	20.6436	20.383	20.2688	19.7066	21.7774	21.0587	20.7578	21.5715	20.8603	20.8582	21.5694	21.0325	21.0942	21.8288	20.8557	20.6086	21.1927	20.7942	20.5024	20.7234	20.1563	20.2482	21.2462	20.9009	20.7089	20.9186	20.4582	20.3653	22.0057	21.0716	21.5242	21.3677	21.019	20.7307	21.92	21.5641	21.5012	21.4186	21.2479	20.8203	T	2			1647;1648	___1	+	CST;HTP							1	2.11e-56	244.44	214.09	244.44	-0.23092	5058300000	41	NaN	P14618;B4DNK4;H3BN34;H3BQZ3;H3BU13;P14618-2;H3BTN5;H3BQ34;H3BT25;H3BUW1;H3BTJ2	41;41;41;41;41;41;41;41;41;41;41	P14618;P14618-2	P14618-2	Pyruvate kinase PKM;Pyruvate kinase	PKM	FLEHMCRLDIDSPPITARNTGIICTIGPASR	LDIDSPPIT(1)AR	12527	UID12337	DIDsPPItARNtGII			1
18.8573	18.4212	17.8849	18.6519	18.2396	18.0061	20.0934	19.3079	19.6353	19.8934	19.2862	19.1189	18.6378	18.1093	18.0814	18.3827	17.6286	17.5042	20.0987	19.389	19.227	19.2898	19.057	18.336	19.5931	18.8354	18.5892	19.2274	18.5041	18.518	19.7654	18.9544	19.2141	19.5756	18.832	18.6232	21.0431	20.3298	20.1981	20.5539	19.9689	20.205	18.8725	18.4561	18.4458	18.5801	18.1334	18.0163	20.9401	19.8087	20.1589	20.337	19.8622	19.7234	NaN	NaN	NaN	NaN	NaN	NaN	T	4			1647;1648	___1	+	HTP							0.997259	4.13e-12	141.31	116.52	133.09	0.28886	1395200000	80	NaN	P14618;P14618-2;H3BTN5;H3BQ34;H3BT25;H3BUW1;H3BTJ2	80;80;80;80;80;80;80	P14618;P14618-2	P14618-2	Pyruvate kinase PKM;Pyruvate kinase	PKM	IKSGMNVARLNFSHGTHEYHAETIKNVRTAT	LNFS(0.002)HGT(0.997)HEY(0.001)HAETIK	12528	UID12338	RLNFsHGtHEyHAEt			1;2
20.0063	19.2476	18.7893	19.5449	18.909	18.856	20.7868	19.8166	20.3356	20.4672	19.8946	19.8416	18.5298	18.3278	18.1739	18.4629	17.8867	18.1716	18.3164	17.8579	17.8534	17.9122	17.6162	17.4986	19.8892	19.0264	18.8653	19.5267	18.9249	18.9918	20.4057	19.7268	19.806	20.4045	19.6689	19.5709	21.1267	20.3129	20.3296	20.5516	19.906	20.1391	20.7343	20.0748	20.0513	20.2213	19.8392	19.8326	20.1211	18.9551	19.3572	19.3383	18.9247	18.6437	21.3533	20.6301	20.6867	20.786	20.463	20.1675	T	2			1647;1648	___1	+	HTP							0.999268	8.3e-168	267.77	223.47	267.77	0.45036	2149000000	93	NaN	P14618;P14618-3;P14618-2;H3BTN5;H3BQ34;H3BT25;H3BUW1;H3BTJ2	93;78;93;93;93;93;93;93	P14618;P14618-2	P14618-2	Pyruvate kinase PKM;Pyruvate kinase	PKM	HGTHEYHAETIKNVRTATESFASDPILYRPV	T(0.999)AT(0.001)ESFASDPILYR	12530	UID12340	EtIkNVrtAtEsFAs			1
NaN	NaN	NaN	NaN	NaN	NaN	NaN	NaN	NaN	NaN	NaN	NaN	NaN	NaN	NaN	NaN	NaN	NaN	NaN	NaN	NaN	NaN	NaN	NaN	17.3325	16.4201	16.119	16.9253	16.2927	16.2177	NaN	NaN	NaN	NaN	NaN	NaN	NaN	NaN	NaN	NaN	NaN	NaN	NaN	NaN	NaN	NaN	NaN	NaN	NaN	NaN	NaN	NaN	NaN	NaN	NaN	NaN	NaN	NaN	NaN	NaN	T	4			1647;1648	___1	+	CST							0.623932	2.43e-23	135.3	117.15	135.3	-2.5007	46393000	95	NaN	P14618;P14618-3;P14618-2;H3BTN5;H3BQ34;H3BT25;H3BUW1;H3BTJ2	95;80;95;95;95;95;95;95	P14618;P14618-2	P14618-2	Pyruvate kinase PKM;Pyruvate kinase	PKM	THEYHAETIKNVRTATESFASDPILYRPVAV	T(0.349)AT(0.624)ES(0.027)FASDPILYRPVAVALDTK	12531	UID12341	IkNVrtAtEsFAsDP			1
20.357	19.8373	19.3709	19.9601	19.47	19.529	17.4762	16.7354	17.0435	17.0841	16.5301	16.4248	17.6546	17.2554	17.1799	17.4724	16.7402	16.6321	NaN	NaN	NaN	NaN	NaN	NaN	21.4372	20.7146	20.4038	21.1799	20.4952	20.4952	21.3042	20.5972	20.71	21.4016	20.4733	20.29	21.6906	20.9666	20.9879	21.2399	20.6817	20.7356	22.1131	21.5454	21.5581	21.6629	21.1761	21.1763	20.3659	19.4312	19.8257	19.7488	19.3591	19.1855	20.8782	20.2475	20.3592	20.4331	20.1794	19.8862	T	3			1648	___1									0.88742	6.56e-75	202.66	199.74	167.99	0.71909	8156700000	406	406	P14618-2;H3BTN5;H3BR70	406;406;241	P14618-2	P14618-2	Pyruvate kinase PKM;Pyruvate kinase	PKM	HRKLFEELVRASSHSTDLMEAMAMGSVEASY	ASS(0.002)HS(0.11)T(0.887)DLMEAMAMGSVEASYK	12532	UID12342				1;2
20.3057	19.687	19.189	20.5032	19.6256	19.5561	19.513	19.122	19.1727	19.1747	18.8489	18.5369	NaN	NaN	NaN	NaN	NaN	NaN	NaN	NaN	NaN	NaN	NaN	NaN	20.4215	19.4729	19.1923	19.8714	18.4331	19.155	20.2897	19.128	19.6983	19.9438	18.8486	18.9232	20.7023	20.0156	19.5953	19.9478	19.4054	19.5977	19.9462	19.2036	19.2984	19.3892	19.1405	18.9615	19.9572	18.8623	19.3425	19.5453	19.0355	18.7118	20.4387	20.1803	19.8489	19.9902	19.8199	19.4095	T	2			1649	___1									0.768096	0.00653618	100.82	88.917	100.82	0.037138	610200000	3	3	P14621;E9PF46;F8WA34	3;31;31	P14621	P14621	Acylphosphatase-2;Acylphosphatase	ACYP2	_____________MSTAQSLKSVDYEVFGRV	S(0.232)T(0.768)AQSLK	12533	UID12343				1
20.8088	20.1513	20.1098	20.5826	20.1577	20.5179	21.2627	20.6185	20.6688	20.7097	20.2333	20.419	20.9884	20.2334	20.2543	20.7246	20.3812	20.4468	19.2787	18.9666	19.0511	19.3239	19.3099	18.8824	19.2846	18.4427	18.5379	18.8557	18.5242	18.7276	18.2644	17.4437	17.7021	17.9054	17.6749	17.8337	19.5157	18.9091	19.0688	19.2921	18.9911	19.7387	19.4321	18.7364	18.7525	18.9151	18.6066	18.6328	21.196	20.2677	20.5721	20.661	20.279	20.4173	18.623	17.7539	18.2672	18.2315	18.026	18.1777	T	2			1652	___1									0.970154	1.2e-43	164.41	155.43	147.71	-0.5998	4275100000	486	486	P14672	486	P14672	P14672	Solute carrier family 2, facilitated glucose transporter member 4	SLC2A4	TRGRTFDQISAAFHRTPSLLEQEVKPSTELE	T(0.97)PS(0.03)LLEQEVK	12534	UID12344				1
18.3472	17.5394	17.2502	18.104	17.5286	17.6574	NaN	NaN	NaN	NaN	NaN	NaN	NaN	NaN	NaN	NaN	NaN	NaN	NaN	NaN	NaN	NaN	NaN	NaN	NaN	NaN	NaN	NaN	NaN	NaN	18.248	17.4826	17.4207	17.9936	17.2682	17.3606	NaN	NaN	NaN	NaN	NaN	NaN	NaN	NaN	NaN	NaN	NaN	NaN	18.3276	17.2658	17.5878	17.6793	17.4153	17.2821	18.1542	17.6007	17.5561	17.7714	17.5226	17.2263	T	3			1654	___1									0.999998	0.00102396	103.21	68.835	103.21	-0.022779	83081000	29	29	P15121;E9PEF9;E9PCX2	29;29;29	P15121	P15121	Aldose reductase	AKR1B1	PILGLGTWKSPPGQVTEAVKVAIDVGYRHID	SPPGQVT(1)EAVK	12535	UID12345				1
18.5289	18.0028	17.5896	18.4796	17.7519	17.7039	NaN	NaN	NaN	NaN	NaN	NaN	18.4135	18.1607	17.6619	18	17.4214	17.202	17.4283	17.1327	16.9409	16.5389	16.4334	15.9539	18.9881	18.0978	17.8394	18.6411	17.9909	17.8981	18.6827	18.0806	18.167	18.6012	17.6903	17.7374	19.082	18.5061	18.193	18.6518	18.0027	18.1288	18.6667	18.1077	17.8834	18.2413	17.7715	17.741	NaN	NaN	NaN	NaN	NaN	NaN	18.7567	18.2566	18.2677	18.2511	17.9557	17.7387	T	2			1654	___1									0.929821	0.00730449	136.96	64.715	136.96	-0.4735	205010000	244	244	P15121;C9JRZ8;C9JRZ8-2	244;244;272	P15121	P15121	Aldose reductase;Aldo-keto reductase family 1 member B15	AKR1B1;AKR1B15	LEDPRIKAIAAKHNKTTAQVLIRFPMQRNLV	T(0.93)T(0.07)AQVLIR	12536	UID12346				1
NaN	NaN	NaN	NaN	NaN	NaN	NaN	NaN	NaN	NaN	NaN	NaN	18.4135	18.1607	17.6619	18	17.4214	17.202	18.8891	18.4142	18.2273	17.985	17.8248	17.3056	NaN	NaN	NaN	NaN	NaN	NaN	NaN	NaN	NaN	NaN	NaN	NaN	NaN	NaN	NaN	NaN	NaN	NaN	NaN	NaN	NaN	NaN	NaN	NaN	18.8928	17.9079	18.2517	18.1203	17.8926	17.5822	NaN	NaN	NaN	NaN	NaN	NaN	T	2			1654	___1									0.739385	0.0167011	115.7	54.106	96.957	0.2702	74506000	245	245	P15121;C9JRZ8;C9JRZ8-2	245;245;273	P15121	P15121	Aldose reductase;Aldo-keto reductase family 1 member B15	AKR1B1;AKR1B15	EDPRIKAIAAKHNKTTAQVLIRFPMQRNLVV	T(0.261)T(0.739)AQVLIR	12537	UID12347				1
17.8028	16.701	16.4894	17.4224	16.1439	16.8177	18.336	17.0116	17.5618	17.5756	16.6283	16.9431	NaN	NaN	NaN	NaN	NaN	NaN	17.9595	16.8118	16.8111	16.2447	16.0437	15.993	18.1233	16.8823	17.0258	17.6403	16.2518	16.5345	NaN	NaN	NaN	NaN	NaN	NaN	18.3229	17.1708	17.2156	17.727	16.4132	17.4488	17.8753	16.5301	16.9939	16.9382	16.5798	16.4249	NaN	NaN	NaN	NaN	NaN	NaN	NaN	NaN	NaN	NaN	NaN	NaN	T	3			1657;1685	___1	+	CST;HTP							1	0.00281702	97.911	65.903	97.911	-0.58071	62906000	96	NaN	P15259;P18669;Q8N0Y7	96;96;96	P15259;P18669	P15259	Phosphoglycerate mutase 2;Phosphoglycerate mutase 1;Probable phosphoglycerate mutase 4	PGAM2;PGAM1;PGAM4	VVRTWRLNERHYGGLTGLNKAETAAKHGEAQ;VVRTWRLNERHYGGLTGLNKAETAAKHGEEQ	HYGGLT(1)GLNK	12540	UID12350	ErHyGGLtGLNkAET			1
21.438	21.2024	21.4642	21.3992	20.9222	20.9356	22.0021	21.8244	21.5555	21.6833	21.2406	21.0687	21.9613	21.2303	21.3226	21.2204	20.6343	20.7099	21.694	20.9474	21.0558	20.8704	20.5866	20.0321	22.5914	21.7754	21.8088	22.1671	21.4479	21.2691	22.386	21.6908	21.5211	21.7215	21.033	21.1653	22.9104	22.149	22.1472	22.3467	21.8123	21.9317	21.9087	21.2253	21.408	21.4167	21.0866	21.1363	22.271	21.5708	21.4875	21.7739	21.2621	20.9886	22.2272	21.7204	21.9048	21.9402	21.5472	21.456	T	3			1659;1711	___1	+	CST;HTP							1	7.62e-30	174.91	151.18	138.03	-0.053658	6807700000	119	NaN	P15531-2;P15531;E7ERL0;Q32Q12;P22392;P22392-2;J3KPD9;O60361	119;94;119;119;94;94;94;79	P15531-2;Q32Q12	Q32Q12	Nucleoside diphosphate kinase A;Nucleoside diphosphate kinase;Nucleoside diphosphate kinase B;Putative nucleoside diphosphate kinase	NME1;NME1-NME2;NME2;NME2P1	EGLNVVKTGRVMLGETNPADSKPGTIRGDFC	VMLGET(1)NPADSKPGTIR	12541	UID12351	GrVMLGEtNPADskP;GRVMLGEtNPADskP	CDK1	P06493	1;2
16.6095	16.1574	15.7271	16.759	15.8796	15.9773	16.7315	16.0037	16.4604	16.6251	15.8039	15.5163	16.7917	16.5755	16.3906	16.5832	16.0416	15.6663	15.4971	15.0893	15.0597	14.7083	14.4486	14.1822	16.8516	16.3091	16.0072	16.6762	16.0013	15.7938	NaN	NaN	NaN	NaN	NaN	NaN	NaN	NaN	NaN	NaN	NaN	NaN	NaN	NaN	NaN	NaN	NaN	NaN	NaN	NaN	NaN	NaN	NaN	NaN	16.7837	16.2961	16.5573	16.5518	15.9081	15.8726	T	4			1661	___1	+	HTP							0.99316	5.07e-64	183.64	164.82	176.01	2.4168	159140000	111	111	Q4VBA9;P16118;P16118-2	111;133;68	Q4VBA9	Q4VBA9	6-phosphofructo-2-kinase/fructose-2,6-bisphosphatase 1;6-phosphofructo-2-kinase;Fructose-2,6-bisphosphatase	PFKFB1	NYLSHEEGHVAVFDATNTTRERRSLILQFAK	DVHNYLSHEEGHVAVFDAT(0.993)NT(0.005)T(0.002)R	12543	UID12353	HVAVFDAtNTTRERR			1
NaN	NaN	NaN	NaN	NaN	NaN	19.1651	20.6441	18.0735	18.4872	17.7018	17.2111	NaN	NaN	NaN	NaN	NaN	NaN	NaN	NaN	NaN	NaN	NaN	NaN	NaN	NaN	NaN	NaN	NaN	NaN	NaN	NaN	NaN	NaN	NaN	NaN	NaN	NaN	NaN	NaN	NaN	NaN	NaN	NaN	NaN	NaN	NaN	NaN	17.9588	19.836	18.9174	18.3481	18.5238	17.9403	NaN	NaN	NaN	NaN	NaN	NaN	T	2			1664	___1	+	CST;HTP							0.944048	7.18e-54	232.22	201.66	221.69	0.10257	448230000	1688	1688	P16157-3;P16157-14;P16157-10;P16157-12;P16157;P16157-16;P16157-5;P16157-8;P16157-21;P16157-7;P16157-13;P16157-4;P16157-6;P16157-9;P16157-11;P16157-15;H0YBS0;A0A2R8Y4B0	1688;1688;1688;1688;1688;1688;1688;1688;1729;1526;1526;1526;1526;1526;1526;1526;848;360	P16157-3	P16157-3	Ankyrin-1	ANK1	VSGHQRGQARITHSPTVSQVTERSQDRLQDW	ITHS(0.018)PT(0.944)VS(0.038)QVTER	12545	UID12355	ARItHsPtVsQVTER			1;2;3
NaN	NaN	NaN	NaN	NaN	NaN	17.3766	17.1205	16.663	16.8764	16.3378	16.8066	16.618	16.2141	16.1293	16.3939	15.4965	15.7219	NaN	NaN	NaN	NaN	NaN	NaN	17.1315	16.2949	16.5252	16.979	16.4447	15.7974	NaN	NaN	NaN	NaN	NaN	NaN	NaN	NaN	NaN	NaN	NaN	NaN	16.8492	16.5354	16.6433	16.7132	15.8768	16.0612	17.2361	16.7559	16.8403	16.8054	16.2838	16.0349	NaN	NaN	NaN	NaN	NaN	NaN	T	3			1664	___1	+	HTP							0.85396	6.93e-15	150.68	129.13	109.28	-0.096079	64718000	961	961	P16157-3;P16157-14;P16157-10;P16157-12;P16157;P16157-16;P16157-5;P16157-8;P16157-21;P16157-7;P16157-13;P16157-4;P16157-6;P16157-9;P16157-11;P16157-15;H0YBS0;P16157-2	961;961;961;961;961;961;961;961;1002;961;961;961;961;961;961;961;283;961	P16157-3	P16157-3	Ankyrin-1	ANK1	PTRITCRLVKPQKLSTPPPLAEEEGLASRII	LS(0.146)T(0.854)PPPLAEEEGLASR	12547	UID12357	VKPQKLstPPPLAEE			1
17.743	20.2576	20.9928	18.3378	18.8926	17.5723	19.9812	21.7576	18.8224	19.2623	18.479	18.1554	20.0859	19.1015	19.6569	19.6312	18.539	19.5001	19.0723	18.9823	20.1039	19.8397	18.1541	18.3627	19.3803	19.3547	20.5922	19.8328	19.8693	18.0065	20.2493	20.6918	18.5835	19.5073	18.8298	18.8565	20.0614	19.8704	20.4	20.1085	20.2692	18.7654	19.0372	19.6299	20.502	19.1447	18.3795	18.1454	19.7477	20.9543	20.3115	19.9549	19.8383	19.3831	18.7492	17.7293	19.1802	19.2722	18.1766	18.8645	T	2			1664	___1	+	CST;HTP							1	0.00113571	168.74	118.43	85.733	-0.45097	2110600000	1378	1378	P16157-3;P16157-14;P16157-10;P16157-12;P16157;P16157-16;P16157-5;P16157-8;P16157-21;P16157-7;P16157-13;P16157-4;P16157-6;P16157-9;P16157-11;P16157-15;H0YBS0;P16157-2;A0A2R8Y4B0;H0YAY8	1378;1378;1378;1378;1378;1378;1378;1378;1419;1378;1378;1378;1378;1378;1378;1378;700;1378;212;30	P16157-3	P16157-3	Ankyrin-1	ANK1	MPPCAKGSGAEDRRRTPTPLALRYSILSEST	T(1)PT(1)PLALR	12548	UID12358	GAEDRRRtPtPLALR			1;2
NaN	NaN	NaN	NaN	NaN	NaN	NaN	NaN	NaN	NaN	NaN	NaN	NaN	NaN	NaN	NaN	NaN	NaN	NaN	NaN	NaN	NaN	NaN	NaN	NaN	NaN	NaN	NaN	NaN	NaN	17.9689	18.0262	17.3251	17.7534	17.0301	17.0693	NaN	NaN	NaN	NaN	NaN	NaN	NaN	NaN	NaN	NaN	NaN	NaN	NaN	NaN	NaN	NaN	NaN	NaN	NaN	NaN	NaN	NaN	NaN	NaN	T	3			1664	___1									0.738545	1.79e-14	125.08	111.62	79.94	0.87799	21011000	1393	1393	P16157-3;P16157-14;P16157-10;P16157-12;P16157;P16157-16;P16157-5;P16157-8;P16157-21;P16157-7;P16157-13;P16157-4;P16157-6;P16157-9;P16157-11;P16157-15;H0YBS0;P16157-2;A0A2R8Y4B0;H0YAY8	1393;1393;1393;1393;1393;1393;1393;1393;1434;1393;1393;1393;1393;1393;1393;1393;715;1393;227;45	P16157-3	P16157-3	Ankyrin-1	ANK1	TPTPLALRYSILSESTPGSLSGTEQAEMKMA	YS(0.001)ILS(0.016)ES(0.201)T(0.739)PGS(0.044)LS(0.001)GTEQAEMK	12550	UID12360				1
19.5613	19.6327	18.8778	21.6413	18.4866	18.7326	NaN	NaN	NaN	NaN	NaN	NaN	NaN	NaN	NaN	NaN	NaN	NaN	NaN	NaN	NaN	NaN	NaN	NaN	19.9236	19.1808	19.1295	19.9689	20.4114	18.9455	19.229	19.1803	18.2233	18.8163	18.2552	18.1796	20.4536	19.4398	19.3921	19.7326	19.309	19.236	20.1697	19.9301	19.7769	19.2858	18.7427	18.6065	NaN	NaN	NaN	NaN	NaN	NaN	NaN	NaN	NaN	NaN	NaN	NaN	T	2			1666	___1	+	CST;HTP							0.57205	8.91e-25	153.95	128.81	67.605	0.46723	732420000	4	4	P16401	4	P16401	P16401	Histone H1.5	HIST1H1B	____________MSETAPAETATPAPVEKSP	S(0.428)ET(0.572)APAET(0.163)AT(0.837)PAPVEK	12553	UID12363	____MsEtAPAEtAt			1;2
NaN	NaN	NaN	NaN	NaN	NaN	17.9896	18.7541	16.9201	17.8057	16.5755	16.5918	18.0068	17.7794	17.3436	17.3651	16.7431	17.1758	NaN	NaN	NaN	NaN	NaN	NaN	17.7107	17.0222	16.9402	17.6491	17.5257	16.784	NaN	NaN	NaN	NaN	NaN	NaN	17.7125	16.9831	16.7932	17.1452	16.9263	16.784	NaN	NaN	NaN	NaN	NaN	NaN	18.3159	17.527	18.086	17.3936	17.3149	17.0983	18.288	18.0286	18.1921	18.031	17.6925	17.3247	T	2			1667	___1	+	HTP							0.558907	1.38e-14	96.64	78.416	64.121	-1.2547	186990000	4	4	P16402	4	P16402	P16402	Histone H1.3	HIST1H1D	____________MSETAPLAPTIPAPAEKTP	S(0.441)ET(0.559)APLAPTIPAPAEK	12555	UID12365	____MsEtAPLAPtI			1
20.9929	20.5109	20.068	21.1055	20.2911	20.3764	22.3012	21.944	21.7392	21.7012	21.1856	21.0237	NaN	NaN	NaN	NaN	NaN	NaN	NaN	NaN	NaN	NaN	NaN	NaN	21.8787	21.015	20.8168	21.5999	20.9191	20.8177	22.6541	21.9366	21.9628	22.1816	21.2411	21.3662	23.0043	22.336	22.1648	22.6118	22.089	22.3756	21.9369	21.4176	21.3966	21.5268	21.1202	21.0245	22.179	21.1345	21.6136	21.6072	21.0676	21.0193	22.3456	22.0261	21.9481	21.909	21.6661	21.291	T	2			1668	___1	+	HTP							0.5	1.38e-32	104.87	23.435	83.617	-0.20314	35072000000	4	4	P16403	4	P16403	P16403	Histone H1.2	HIST1H1C	____________MSETAPAAPAAAPPAEKAP	S(0.5)ET(0.5)APAAPAAAPPAEK	12556	UID12366	____MsEtAPAAPAA			1
22.0923	20.7105	20.5804	21.9137	21.0354	21.5632	21.6693	20.8944	20.9792	21.0381	20.7095	20.8253	21.7673	20.4513	20.9797	20.3065	20.3069	20.7753	21.3671	20.4865	20.685	20.4463	21.3324	20.0713	22.8282	21.9002	21.73	21.6907	20.9908	21.1283	22.6583	21.3848	22.0963	21.7317	20.9675	21.535	21.6821	20.7595	20.7882	21.3865	20.9057	21.4011	19.8855	19.308	19.0928	19.5028	19.1326	19.1501	22.2495	20.5788	21.0986	21.9293	21.2909	21.4173	22.3295	21.6415	21.6469	21.7554	21.0144	21.1811	T	2			1669	___1	+	HTP							0.997287	5.97e-120	281.38	258.81	190.57	-0.80209	6295200000	648	648	P16615-5;P16615-2;P16615-3;P16615;H7C5W9;P16615-4	648;648;648;648;539;621	P16615-5	P16615-5	Sarcoplasmic/endoplasmic reticulum calcium ATPase 2	ATP2A2	AICRRIGIFGQDEDVTSKAFTGREFDELNPS	IGIFGQDEDVT(0.997)S(0.003)K	12557	UID12367	FGQDEDVtskAFTGR			1
22.1047	20.8552	20.6274	22.0265	21.1106	21.3601	22.493	21.8846	22.0316	21.8306	21.4904	21.332	NaN	NaN	NaN	NaN	NaN	NaN	NaN	NaN	NaN	NaN	NaN	NaN	23.1923	22.3081	21.9191	22.1714	21.3652	21.2526	23.4911	22.4186	22.859	22.8099	21.8701	22.1312	22.7597	21.9746	21.7005	22.4645	21.9432	22.2501	22.3327	21.4595	21.3821	21.8595	21.488	21.4333	22.6621	20.9852	21.3925	22.2724	21.6181	21.4797	22.3871	21.9377	21.7523	21.9171	21.1319	21.1495	T	2			1669	___1									0.981237	0.00521758	101.9	53.805	57.108	1.7843	8524900000	537	537	P16615-5;P16615-2;P16615-3;P16615;H7C5W9;P16615-4	537;537;537;537;428;510	P16615-5	P16615-5	Sarcoplasmic/endoplasmic reticulum calcium ATPase 2	ATP2A2	DRCTHIRVGSTKVPMTSGVKQKIMSVIREWG	VPMT(0.981)S(0.019)GVK	12558	UID12368				1
NaN	NaN	NaN	NaN	NaN	NaN	NaN	NaN	NaN	NaN	NaN	NaN	NaN	NaN	NaN	NaN	NaN	NaN	NaN	NaN	NaN	NaN	NaN	NaN	NaN	NaN	NaN	NaN	NaN	NaN	NaN	NaN	NaN	NaN	NaN	NaN	NaN	NaN	NaN	NaN	NaN	NaN	16.7329	18.6607	17.2441	19.861	16.385	16.3313	NaN	NaN	NaN	NaN	NaN	NaN	NaN	NaN	NaN	NaN	NaN	NaN	T	2			1670;1923	___1	+	HTP							0.772665	1.2e-10	139.21	111.36	139.21	0.1738	27095000	140	NaN	P16989;P16989-2;P16989-3;A0A0D9SEI8;Q9Y2T7;P67809;H0Y449	140;140;140;32;143;108;158	P16989;P67809	P16989	Y-box-binding protein 3;Y-box-binding protein 2;Nuclease-sensitive element-binding protein 1	YBX3;YBX2;YBX1	KNNPRKYLRSVGDGETVEFDVVEGEKGAEAA	S(0.227)VGDGET(0.773)VEFDVVEGEK	12567	UID12377	rsVGDGEtVEFdVVE			1
18.7963	18.1458	17.8411	18.4977	17.9884	18.1196	19.3389	18.7284	19.0495	19.0845	18.7383	18.7682	NaN	NaN	NaN	NaN	NaN	NaN	21.2361	20.6255	20.2602	20.2341	20.2006	19.3843	21.7677	20.9666	20.7323	21.2902	20.5134	20.6538	21.7626	20.9915	21.0862	21.4089	20.5511	20.5833	21.3633	20.4883	20.5571	20.7781	20.1044	20.3454	19.7145	18.8995	18.8229	19.0726	18.8137	18.774	21.7609	20.6862	20.834	21.2035	20.6246	20.4683	NaN	NaN	NaN	NaN	NaN	NaN	T	3			1673	___1									0.80057	0.00795002	134.3	89.551	78.324	0.24243	885050000	373	373	P17174-2;P17174	373;394	P17174-2	P17174-2	Aspartate aminotransferase, cytoplasmic	GOT1	HIYLLPSGRINVSGLTTKNLDYVATSIHEAV	INVS(0.001)GLT(0.801)T(0.199)K	12568	UID12378				1
NaN	NaN	NaN	NaN	NaN	NaN	22.2536	21.5142	21.8639	21.9974	21.5809	21.4788	20.6393	19.8645	20.1047	20.0957	19.5678	19.5881	22.0204	21.3533	21.0869	21.0528	20.985	20.2107	22.5316	21.7136	21.4891	22.0519	21.265	21.4236	22.0867	21.3364	21.4244	21.7451	20.8752	20.9301	22.0428	21.1842	21.2193	21.4639	20.7784	21.0295	21.0453	20.2208	20.1352	20.3818	20.0055	20.0246	22.7346	21.6653	21.8402	22.1456	21.6118	21.4482	22.7536	22.0108	22.0296	22.1071	21.7427	21.5366	T	3			1673	___1									0.987627	0.00510441	138.99	81.133	95.022	-0.029144	1987400000	374	374	P17174-2;P17174	374;395	P17174-2	P17174-2	Aspartate aminotransferase, cytoplasmic	GOT1	IYLLPSGRINVSGLTTKNLDYVATSIHEAVT	INVSGLT(0.012)T(0.988)K	12569	UID12379				1
18.3999	17.9326	17.6219	18.2158	17.6094	17.68	19.1543	18.6235	18.9025	18.8968	18.4954	18.4263	19.0778	18.3694	18.7345	18.5623	18.0101	18.0671	19.5375	18.9268	18.7458	18.6604	18.5966	17.6652	20.0411	19.1839	19.141	19.7364	19.0174	18.9493	19.4889	19.0245	18.886	19.3334	18.3838	18.4262	19.1533	18.3819	18.4217	18.6985	18.1198	18.192	19.8747	19.2507	19.1307	19.4104	18.9125	18.8482	20.0872	19.5751	19.5452	19.5044	19.0841	18.711	20.5505	19.9187	20.0782	20.0799	19.6703	19.5546	T	3			1673	___1									0.999996	2.12e-19	168.64	145.41	144.57	0.41132	808430000	389	389	P17174-2;P17174	389;410	P17174-2	P17174-2	Aspartate aminotransferase, cytoplasmic	GOT1	TKNLDYVATSIHEAVTKIQ____________	NLDYVATSIHEAVT(1)K	12570	UID12380				1
21.3613	20.8143	20.5126	21.3438	20.6821	20.823	20.8979	20.3994	20.6678	20.6762	20.2695	20.5099	20.9187	20.3742	20.4593	20.5242	20.036	20.1715	20.5079	20.1152	20.1226	20.032	20.0946	19.6398	21.2753	20.484	20.3087	20.918	20.1829	20.1836	22.081	21.3845	21.5982	21.8654	20.916	21.0746	20.5893	19.8287	19.5975	20.0502	19.4315	19.6292	21.217	20.5826	20.5209	20.7126	20.5414	20.5058	21.5953	20.7328	20.8438	21.1736	20.6582	20.7212	20.395	19.9701	20.014	20.0095	19.7827	19.6133	T	2			1676	___1	+	HTP							1	0	412.96	377.48	412.96	0.11732	7239800000	356	356	P17540	356	P17540	P17540	Creatine kinase S-type, mitochondrial	CKMT2	RFSKILENLRLQKRGTGGVDTAAVADVYDIS	GT(1)GGVDTAAVADVYDISNIDR	12571	UID12381	LrLQKRGtGGVDtAA			1
16.9892	16.5212	16.0664	16.8975	16.2059	16.1099	NaN	NaN	NaN	NaN	NaN	NaN	NaN	NaN	NaN	NaN	NaN	NaN	NaN	NaN	NaN	NaN	NaN	NaN	16.8487	16.1032	15.8944	16.5698	15.7981	15.7583	16.4533	16.0385	16.0641	16.8742	15.3561	15.5051	NaN	NaN	NaN	NaN	NaN	NaN	NaN	NaN	NaN	NaN	NaN	NaN	NaN	NaN	NaN	NaN	NaN	NaN	NaN	NaN	NaN	NaN	NaN	NaN	T	3			1676	___1	+	CST;HTP							0.993086	1.52e-10	111.4	89.786	111.4	-1.1306	53970000	361	361	P17540	361	P17540	P17540	Creatine kinase S-type, mitochondrial	CKMT2	LENLRLQKRGTGGVDTAAVADVYDISNIDRI	GT(0.007)GGVDT(0.993)AAVADVYDISNIDR	12572	UID12382	RGtGGVDtAAVADVy			1
NaN	NaN	NaN	NaN	NaN	NaN	19.4025	18.1152	18.5689	18.1238	17.2992	17.6145	NaN	NaN	NaN	NaN	NaN	NaN	NaN	NaN	NaN	NaN	NaN	NaN	20.0815	19.4945	19.1593	19.7769	18.9553	19.0578	NaN	NaN	NaN	NaN	NaN	NaN	18.4739	17.8625	17.5247	18.1162	17.4195	17.9079	18.0395	18.0595	17.7014	18.2121	17.8958	17.9974	19.5615	17.9179	18.1221	18.3314	16.9791	17.4114	18.5113	17.43	17.6234	17.7271	16.9686	17.1133	T	3			1676	___1	+	HTP							0.995139	1.95e-07	169.82	127.82	169.82	0.92879	145630000	142	142	P17540;D6R998;C9J8F6;D6RHV3;C9J6W7;C9JT96;C9JSQ1;F8WCN3;P12532;P12532-2	142;142;141;142;172;172;141;141;141;172	P17540	P17540	Creatine kinase S-type, mitochondrial;Creatine kinase U-type, mitochondrial	CKMT2;CKMT1A;CKMT1B	IKLRHNGYDPRVMKHTTDLDASKITQGQFDE	HT(0.995)T(0.005)DLDASK	12573	UID12383	DPRVMKHttDLDAsK			1
18.1221	18.8341	17.5273	19.0856	18.6946	18.8746	18.2461	18.8122	19.1537	19.0836	19.0265	18.8532	NaN	NaN	NaN	NaN	NaN	NaN	NaN	NaN	NaN	NaN	NaN	NaN	NaN	NaN	NaN	NaN	NaN	NaN	19.2145	19.4646	19.3218	19.7339	18.8759	19.0473	NaN	NaN	NaN	NaN	NaN	NaN	NaN	NaN	NaN	NaN	NaN	NaN	18.5728	18.573	18.4204	19.4332	18.748	18.6929	18.2913	18.77	18.6039	18.9881	18.494	18.3734	T	3			1676	___1	+	HTP							0.938618	0.00182368	121.68	76.32	87.667	0.28953	149380000	143	143	P17540;D6R998;C9J8F6;D6RHV3;C9J6W7;C9JT96;C9JSQ1;F8WCN3;P12532;P12532-2	143;143;142;143;173;173;142;142;142;173	P17540	P17540	Creatine kinase S-type, mitochondrial;Creatine kinase U-type, mitochondrial	CKMT2;CKMT1A;CKMT1B	KLRHNGYDPRVMKHTTDLDASKITQGQFDEH	HT(0.061)T(0.939)DLDASK	12574	UID12384	PRVMKHttDLDAsKI			1
20.7265	20.2899	19.9472	20.6162	19.9756	19.9406	21.7336	21.1952	21.6456	21.3901	21.0855	20.8538	21.6663	21.34	21.4675	21.3412	20.6756	20.6818	21.519	21.1922	21.0707	20.735	20.8358	20.2177	21.6031	20.8428	20.595	21.2974	20.4979	20.422	21.4201	20.7956	20.8097	21.2018	20.1143	20.0748	20.8204	20.1807	19.9559	20.3638	19.6126	19.7437	20.7679	20.1392	20.0169	20.198	19.8715	19.7812	21.8533	20.879	20.9953	21.3398	20.6631	20.4553	21.2099	20.6485	20.697	20.6518	20.2272	19.8873	T	3			1676	___1	+	CST;HTP							1	1.48e-124	270.98	249.63	260.69	0.36961	7336400000	151	151	P17540;D6R998	151;151	P17540	P17540	Creatine kinase S-type, mitochondrial	CKMT2	PRVMKHTTDLDASKITQGQFDEHYVLSSRVR	IT(1)QGQFDEHYVLSSR	12575	UID12385	DLDAsKItQGQFDEH			1
NaN	NaN	NaN	NaN	NaN	NaN	19.361	18.7857	19.3073	18.9991	18.69	18.4882	NaN	NaN	NaN	NaN	NaN	NaN	NaN	NaN	NaN	NaN	NaN	NaN	21.3771	20.5515	20.3571	20.9925	20.222	20.1002	20.8006	19.9777	20.1749	20.4114	19.4012	19.4889	19.668	19.0164	18.8187	19.1998	18.516	18.616	20.2055	19.6033	19.5987	19.6906	19.3168	19.1607	20.7813	19.812	19.8355	20.3272	19.6836	19.5064	19.921	19.3376	19.3993	19.4319	18.9724	18.6998	T	3			1676	___1	+	HTP							0.999999	3.58e-14	171.26	149.71	132.14	-0.47538	1466100000	214	214	P17540	214	P17540	P17540	Creatine kinase S-type, mitochondrial	CKMT2	LKGDLAGRYYKLSEMTEQDQQRLIDDHFLFD	LSEMT(1)EQDQQR	12576	UID12386	yyKLsEMtEQDQQRL			1
NaN	NaN	NaN	NaN	NaN	NaN	NaN	NaN	NaN	NaN	NaN	NaN	17.4039	17.4744	17.0507	17.2674	16.3564	16.5286	NaN	NaN	NaN	NaN	NaN	NaN	NaN	NaN	NaN	NaN	NaN	NaN	NaN	NaN	NaN	NaN	NaN	NaN	17.9748	17.4761	17.2947	17.5449	17.0273	17.2867	NaN	NaN	NaN	NaN	NaN	NaN	NaN	NaN	NaN	NaN	NaN	NaN	17.6738	17.2636	17.5525	17.175	17.1521	16.6662	T	3			1679	___1									0.993147	0.000568872	87.16	73.002	50.425	-0.02735	54077000	463	463	P17661	463	P17661	P17661	Desmin	DES	IKTIETRDGEVVSEATQQQHEVL________	DGEVVS(0.007)EAT(0.993)QQQHEVL	12577	UID12387				1
NaN	NaN	NaN	NaN	NaN	NaN	20.4002	20.6593	20.3646	20.2399	19.843	19.9855	NaN	NaN	NaN	NaN	NaN	NaN	NaN	NaN	NaN	NaN	NaN	NaN	20.0509	19.1512	19.0881	19.8043	19.5722	18.8333	19.4005	19.1106	19.1449	19.2524	18.6185	18.7913	20.1891	19.8586	19.4266	19.8022	19.9308	20.0812	20.4519	20.217	19.9129	20.2536	19.3375	19.1369	18.9107	18.5668	18.9651	19.1542	18.7287	18.333	NaN	NaN	NaN	NaN	NaN	NaN	T	4			1679	___1									0.989444	0.000166734	97.083	90.354	85.231	0.63393	323190000	442	442	P17661	442	P17661	P17661	Desmin	DES	NFRETSPEQRGSEVHTKKTVMIKTIETRDGE	ET(0.458)S(0.542)PEQRGS(0.011)EVHT(0.989)K	12578	UID12388				1;2
NaN	NaN	NaN	NaN	NaN	NaN	NaN	NaN	NaN	NaN	NaN	NaN	NaN	NaN	NaN	NaN	NaN	NaN	NaN	NaN	NaN	NaN	NaN	NaN	NaN	NaN	NaN	NaN	NaN	NaN	NaN	NaN	NaN	NaN	NaN	NaN	18.1476	17.3681	17.4849	17.8421	17.4256	17.4882	NaN	NaN	NaN	NaN	NaN	NaN	NaN	NaN	NaN	NaN	NaN	NaN	NaN	NaN	NaN	NaN	NaN	NaN	T	3			1679	___1									0.621056	0.000108524	105.28	83.284	105.28	0.72391	16512000	422	422	P17661	422	P17661	P17661	Desmin	DES	KLLEGEESRINLPIQTYSALNFRETSPEQRG	INLPIQT(0.621)YS(0.379)ALNFR	12579	UID12389				1
NaN	NaN	NaN	NaN	NaN	NaN	20.518	19.1599	19.3746	19.9313	19.173	19.0494	NaN	NaN	NaN	NaN	NaN	NaN	NaN	NaN	NaN	NaN	NaN	NaN	NaN	NaN	NaN	NaN	NaN	NaN	20.7308	19.4934	19.8423	20.1996	19.0357	19.3952	21.3322	20.0403	20.0737	20.5909	19.6679	20.3054	20.7214	19.5934	19.7224	19.8467	19.2958	19.3983	NaN	NaN	NaN	NaN	NaN	NaN	21.1351	19.9737	20.111	20.3786	19.7838	19.7495	T	3			1679	___1									0.981907	4.37e-05	144.41	108.21	138.81	0.4392	534780000	304	304	P17661	304	P17661	P17661	Desmin	DES	ISEAEEWYKSKVSDLTQAANKNNDALRQAKQ	SKVS(0.018)DLT(0.982)QAANK	12580	UID12390				1
19.3123	18.7462	18.3944	20.7596	18.6669	18.7691	20.9287	20.1954	20.0399	20.6313	19.8361	19.5585	20.4416	20.3061	19.7722	20.0703	19.5711	19.6045	20.6758	19.7033	19.7261	19.6306	19.5858	18.9861	21.5681	20.4811	20.3239	20.9722	20.2888	19.9859	21.0984	20.1947	20.6262	20.817	19.6938	20.0667	21.0191	20.1029	19.8138	20.516	20.4706	20.4777	20.929	20.7146	20.4358	19.984	19.3202	19.2367	20.285	19.3471	20.0155	20.2305	19.6548	19.1352	20.9983	20.4415	20.5462	20.3865	20.111	20.212	T	2			1679	___1	+	CST							0.987586	1.05e-28	197.79	153.48	176.98	-0.2566	2815400000	59	59	P17661	59	P17661	P17661	Desmin	DES	GSSSSVTSRVYQVSRTSGGAGGLGSLRASRL	T(0.988)S(0.012)GGAGGLGS(1)LR	12582	UID12392	RVyQVsRtsGGAGGL			1;2
NaN	NaN	NaN	NaN	NaN	NaN	NaN	NaN	NaN	NaN	NaN	NaN	18.0178	17.2557	17.3772	17.6825	17.1198	17.0983	18.0698	17.2687	17.0723	17.1159	17.3186	16.3676	NaN	NaN	NaN	NaN	NaN	NaN	18.3947	17.6945	17.5316	18.169	17.1332	17.4013	NaN	NaN	NaN	NaN	NaN	NaN	NaN	NaN	NaN	NaN	NaN	NaN	NaN	NaN	NaN	NaN	NaN	NaN	NaN	NaN	NaN	NaN	NaN	NaN	T	3			1682	___1	+	HTP							0.83704	8.22e-11	110.78	95.186	89.345	1.5886	103120000	604	604	P18206-2;P18206	604;604	P18206-2	P18206-2	Vinculin	VCL	EAMTQEVSDVFSDTTTPIKLLAVAATAPPDA	MQEAMTQEVS(0.001)DVFS(0.018)DT(0.019)T(0.124)T(0.837)PIK	12586	UID12396	DVFsDTTtPIKLLAV			1
18.1835	17.797	17.8639	17.969	17.3655	17.3875	NaN	NaN	NaN	NaN	NaN	NaN	NaN	NaN	NaN	NaN	NaN	NaN	NaN	NaN	NaN	NaN	NaN	NaN	18.7279	17.9854	17.7429	18.3172	17.6251	17.5283	18.4114	17.7348	17.7379	18.1113	16.9372	16.958	NaN	NaN	NaN	NaN	NaN	NaN	18.6756	18.1375	18.1496	18.1922	17.7096	17.5374	18.5895	17.7647	17.7895	17.9276	17.4707	17.0208	18.58	17.9395	18.0836	17.9112	17.5668	17.0672	T	3			1682	___1									1	0.000370477	104.86	80.474	104.86	0.50462	147740000	475	475	P18206-2;P18206	475;475	P18206-2	P18206-2	Vinculin	VCL	RALAKQVATALQNLQTKTNRAVANSRPAKAA	QVATALQNLQT(1)K	12587	UID12397				1
NaN	NaN	NaN	NaN	NaN	NaN	NaN	NaN	NaN	NaN	NaN	NaN	NaN	NaN	NaN	NaN	NaN	NaN	NaN	NaN	NaN	NaN	NaN	NaN	NaN	NaN	NaN	NaN	NaN	NaN	NaN	NaN	NaN	NaN	NaN	NaN	NaN	NaN	NaN	NaN	NaN	NaN	19.3973	18.761	18.5778	18.9691	18.7427	18.6982	NaN	NaN	NaN	NaN	NaN	NaN	NaN	NaN	NaN	NaN	NaN	NaN	T	2			1682	___1	+	HTP							0.620462	3.21e-09	160.67	129.6	160.67	-0.13876	23378000	442	442	P18206-2;P18206	442;442	P18206-2	P18206-2	Vinculin	VCL	ERDDILRSLGEISALTSKLADLRRQGKGDSP	SLGEIS(0.369)ALT(0.62)S(0.011)K	12588	UID12398	LGEIsALtskLADLR			1
16.2852	15.7094	15.6244	16.152	15.6036	15.5494	19.1116	18.3501	18.5933	18.4899	18.0206	17.722	17.9397	17.5103	17.2043	17.4835	16.7259	16.473	18.9151	18.2855	18.3171	17.8105	17.8417	16.9279	18.8107	17.9875	17.7185	18.5629	17.6991	17.3676	17.8033	17.181	17.1587	17.5997	16.2406	16.1298	18.9306	18.3228	17.7912	18.3033	17.6587	17.7878	18.9472	18.4831	18.3265	18.4641	17.9108	17.622	19.3278	18.2802	18.5493	18.5746	18.0799	17.8521	18.0335	17.5191	17.4448	17.4218	16.8777	16.5164	T	2			1682	___1	+	CST							0.853076	3.08e-06	92.716	77.787	78.441	0.37912	978090000	754	754	P18206-2;P18206	754;754	P18206-2	P18206-2	Vinculin	VCL	VAMANIQPQMLVAGATSIARRANRILLVAKR	VAMANIQPQMLVAGAT(0.853)S(0.147)IAR	12589	UID12399	QMLVAGAtsIARRAN			1
NaN	NaN	NaN	NaN	NaN	NaN	NaN	NaN	NaN	NaN	NaN	NaN	NaN	NaN	NaN	NaN	NaN	NaN	NaN	NaN	NaN	NaN	NaN	NaN	NaN	NaN	NaN	NaN	NaN	NaN	NaN	NaN	NaN	NaN	NaN	NaN	NaN	NaN	NaN	NaN	NaN	NaN	17.6306	16.6906	16.7984	17.0335	16.5923	16.4795	NaN	NaN	NaN	NaN	NaN	NaN	NaN	NaN	NaN	NaN	NaN	NaN	T	2			1684	___1	+	CST;HTP							0.905135	6.15e-18	181.31	151.65	120.86	-2.1126	12195000	282	282	P18583-6;P18583-2;P18583-10;P18583-3;P18583-4;P18583-7;P18583;P18583-5;P18583-9;P18583-8	282;282;282;282;282;282;282;282;282;282	P18583-6	P18583-6	Protein SON	SON	SVEYQMKSVLKSVESTSPEPSKIMLVEPPVA	SVES(0.003)T(0.905)S(0.092)PEPSK	12590	UID12400	VLksVEstsPEPskI			1
20.3357	19.5983	19.181	19.7407	19.5659	19.4917	19.3328	18.6915	18.8893	18.7253	18.7066	18.4306	19.7441	19.039	19.0924	19.2786	18.7943	18.7547	NaN	NaN	NaN	NaN	NaN	NaN	NaN	NaN	NaN	NaN	NaN	NaN	NaN	NaN	NaN	NaN	NaN	NaN	20.3725	19.6242	19.4513	19.7097	19.1364	19.3073	NaN	NaN	NaN	NaN	NaN	NaN	NaN	NaN	NaN	NaN	NaN	NaN	NaN	NaN	NaN	NaN	NaN	NaN	T	2			1686	___1									0.843847	1.9e-13	171.36	132.18	131.08	-2.3518	192570000	324	324	P19367-4;P19367-2;P19367;P19367-3	324;335;336;340	P19367-4	P19367-4	Hexokinase-1	HK1	EGRITPELLTRGKFNTSDVSAIEKNKEGLHN	FNT(0.844)S(0.134)DVS(0.022)AIEK	12591	UID12401				1
NaN	NaN	NaN	NaN	NaN	NaN	NaN	NaN	NaN	NaN	NaN	NaN	NaN	NaN	NaN	NaN	NaN	NaN	NaN	NaN	NaN	NaN	NaN	NaN	NaN	NaN	NaN	NaN	NaN	NaN	17.862	17.1366	17.1933	17.5493	16.735	16.5252	NaN	NaN	NaN	NaN	NaN	NaN	NaN	NaN	NaN	NaN	NaN	NaN	NaN	NaN	NaN	NaN	NaN	NaN	NaN	NaN	NaN	NaN	NaN	NaN	T	2			1686	___1									0.999965	0.0101349	66.692	48.077	66.692	1.7499	7736500	29	29	P19367-4;P19367-2;P19367;P19367-3;B1AR62	29;40;41;45;29	P19367-4	P19367-4	Hexokinase-1	HK1	LYAMRLSDETLIDIMTRFRKEMKNGLSRDFN	LSDETLIDIMT(1)R	12592	UID12402				1
18.36	18.0483	17.6311	18.2564	17.7905	17.8691	16.4698	16.1221	16.3036	16.2545	16.0405	15.9226	17.3047	17.2184	16.8389	17.1117	16.5452	16.3244	17.5138	16.902	16.7964	16.6281	16.4026	15.6678	18.4915	17.9356	17.5966	18.3318	17.7197	17.5601	17.9217	17.0806	17.4652	17.8489	16.8218	16.855	16.5912	16.0999	16.0069	16.3871	15.6471	15.5864	18.1421	17.7508	17.6644	17.6029	17.1809	16.8952	17.6484	16.4598	16.7649	16.8938	16.4302	15.9618	17.9092	17.6975	17.9051	17.6204	17.3806	17.1456	T	2			1686	___1									1	3.54e-86	215.62	192.29	215.62	0.94554	649850000	524	524	P19367-4;P19367-2;P19367;P19367-3	524;535;536;540	P19367-4	P19367-4	Hexokinase-1	HK1	DGTENGDFLALDLGGTNFRVLLVKIRSGKKR	TPDGTENGDFLALDLGGT(1)NFR	12593	UID12403				1
17.2919	16.8342	16.6408	18.0831	16.5599	16.5897	NaN	NaN	NaN	NaN	NaN	NaN	NaN	NaN	NaN	NaN	NaN	NaN	NaN	NaN	NaN	NaN	NaN	NaN	NaN	NaN	NaN	NaN	NaN	NaN	18.9848	18.2517	18.1908	18.4721	17.6099	17.7673	19.2087	18.3667	18.2343	18.78	18.5228	18.5283	NaN	NaN	NaN	NaN	NaN	NaN	NaN	NaN	NaN	NaN	NaN	NaN	NaN	NaN	NaN	NaN	NaN	NaN	T	2			1688	___1	+	CST;HTP							0.786595	0.0125939	72.879	35.851	72.879	-0.82895	109680000	695	695	P19634	695	P19634	P19634	Sodium/hydrogen exchanger 1	SLC9A1	INNYLTVPAHKLDSPTMSRARIGSDPLAYEP	LDS(0.201)PT(0.787)MS(0.012)R	12595	UID12405	AHKLDsPtMsRARIG			1
21.1362	20.5651	20.6915	21.2808	20.4153	20.4999	21.1214	20.5928	20.6262	20.7729	20.2871	20.0889	20.67	19.9965	20.0948	20.2496	19.9436	19.9429	NaN	NaN	NaN	NaN	NaN	NaN	20.2848	19.3825	19.4046	19.9435	19.0226	18.9868	20.8838	20.0894	20.2869	20.3353	19.7366	19.8869	21.4595	20.7471	20.7677	20.9206	20.4495	20.6442	21.0763	20.5217	20.7535	20.6443	20.4328	20.3459	20.519	19.6585	19.8505	19.7133	19.5377	19.4132	21.4122	20.831	20.8168	20.748	20.6928	20.5007	T	3			1691	___1	+	CST;HTP							1	8.41e-15	122.51	105.48	66.972	0.66078	4259600000	111	111	P20042	111	P20042	P20042	Eukaryotic translation initiation factor 2 subunit 2	EIF2S2	EGVKDLKIESDVQEPTEPEDDLDIMLGNKKK	IES(1)DVQEPT(1)EPEDDLDIMLGNK	12596	UID12406	EsDVQEPtEPEDDLD			1;2
NaN	NaN	NaN	NaN	NaN	NaN	NaN	NaN	NaN	NaN	NaN	NaN	15.3327	14.7899	14.4031	15.071	14.1865	14.3041	15.1481	14.353	14.5405	14.4814	14.6985	14.2298	NaN	NaN	NaN	NaN	NaN	NaN	NaN	NaN	NaN	NaN	NaN	NaN	NaN	NaN	NaN	NaN	NaN	NaN	NaN	NaN	NaN	NaN	NaN	NaN	NaN	NaN	NaN	NaN	NaN	NaN	16.3739	15.8019	15.784	16.2858	15.7873	15.5734	T	3			1693	___1	+	CST							1	1.31e-17	103.21	94.716	103.21	1.5462	24080000	138	138	P20290-2;P20290	138;182	P20290-2	P20290-2	Transcription factor BTF3	BTF3	EALPKQSVDGKAPLATGEDDDDEVPDLVENF	APLAT(1)GEDDDDEVPDLVENFDEASK	12597	UID12407	DGkAPLAtGEDDDDE			1
19.5538	19.1738	18.6087	19.6388	18.777	18.8449	18.698	18.141	18.2551	18.2418	17.7751	17.7045	18.8966	18.493	18.4224	18.6318	18.1316	18.1901	19.7789	19.2024	19.2514	19.0047	19.0366	18.3181	19.7776	19.0697	18.9305	19.6688	19.328	18.6376	19.6198	19.218	19.0771	19.4928	18.4931	18.7833	20.5959	20.0013	19.6616	20.0639	19.6941	19.7859	18.7535	18.4216	18.1968	19.1132	18.039	17.6981	17.7191	16.9623	17.3099	17.2989	16.8204	16.5374	NaN	NaN	NaN	NaN	NaN	NaN	T	3			1698	___1									1	7.16e-10	135.81	118.52	135.81	0.12935	828470000	4441	4441	P20929-2;A0A087X1N7;P20929-3;H0Y786	4441;4441;4441;143	P20929-2	P20929-2	Nebulin	NEB	DAWEKEKANVNVPADTPLMLQSKINALQISN	ANVNVPADT(1)PLMLQSK	12599	UID12409				1
NaN	NaN	NaN	NaN	NaN	NaN	NaN	NaN	NaN	NaN	NaN	NaN	NaN	NaN	NaN	NaN	NaN	NaN	NaN	NaN	NaN	NaN	NaN	NaN	18.4177	17.363	17.0978	17.9882	17.5309	16.8064	17.4968	16.3471	16.5414	17.0762	15.9113	15.6471	NaN	NaN	NaN	NaN	NaN	NaN	NaN	NaN	NaN	NaN	NaN	NaN	NaN	NaN	NaN	NaN	NaN	NaN	18.6997	18.1234	18.0965	18.3131	17.5599	17.4855	T	3			1698	___1	+	CST							0.993715	0.000231247	104.94	68.252	72.523	3.2657	276820000	8175	8175	P20929-2;A0A087X1N7;P20929-3;P20929;P20929-4;H0Y786;H7BZD5;H0Y3P5;H7C2Z5	8175;8210;8175;6319;6319;2719;478;309;321	P20929-2	P20929-2	Nebulin	NEB	ISSVLYKENVGKATATPVTPEMQRVKRNQEN	AT(0.006)AT(0.994)PVT(1)PEMQR	12600	UID12410	NVGKATAtPVtPEMQ			1;2
NaN	NaN	NaN	NaN	NaN	NaN	21.456	20.6694	20.6288	21.0765	20.1614	19.8237	NaN	NaN	NaN	NaN	NaN	NaN	NaN	NaN	NaN	NaN	NaN	NaN	21.0972	20.0046	19.6884	20.6627	20.5205	19.4889	21.0371	20.1097	20.1355	20.9933	19.7452	19.5247	20.9264	19.9827	19.4853	20.1958	19.5785	19.6898	20.8998	20.3718	20.1226	20.5665	20.0196	19.7227	20.226	19.3014	19.2784	19.5107	18.8079	18.5049	21.3369	20.7935	20.8358	21.0107	20.3413	19.9848	T	3			1698	___1	+	HTP							0.999993	8.94e-08	150.44	136.78	111.38	0.25699	5455100000	8178	8178	P20929-2;A0A087X1N7;P20929-3;P20929;P20929-4;H0Y786;H7BZD5;H0Y3P5;H7C2Z5	8178;8213;8178;6322;6322;2722;481;312;324	P20929-2	P20929-2	Nebulin	NEB	VLYKENVGKATATPVTPEMQRVKRNQENISS	ATATPVT(1)PEMQR	12601	UID12411	KATAtPVtPEMQRVK			1;2
18.2833	17.6833	17.3439	18.4963	17.6051	17.7376	18.3282	17.7341	17.6354	17.8223	17.301	17.01	19.5788	18.9747	18.6362	18.8542	18.221	18.2361	17.5987	16.9458	16.9528	16.9847	16.7567	16.0194	18.9823	18.0855	17.8937	18.7749	18.0182	17.6786	18.6892	17.6733	17.8259	18.3691	17.3055	17.3957	19.7683	18.9197	18.8026	19.1466	18.5527	18.7175	19.528	18.7483	18.7814	19.1228	18.6064	18.6729	20.2329	19.0801	19.4635	19.3976	19.0264	18.7589	19.0161	18.4086	18.471	18.3217	17.9852	17.9767	T	2			1698	___1									0.99779	0.000253202	102.9	65.478	102.9	0.26114	333270000	8204	8204	P20929-2;A0A087X1N7;P20929-3;P20929;P20929-4;H0Y3P5;H7C2Z5	8204;8239;8204;6348;6348;338;350	P20929-2	P20929-2	Nebulin	NEB	ENISSVLYKENLGKATPTPFTPEMERVKRNQ	AT(0.998)PT(0.002)PFT(1)PEMER	12602	UID12412				1;2
NaN	NaN	NaN	NaN	NaN	NaN	NaN	NaN	NaN	NaN	NaN	NaN	NaN	NaN	NaN	NaN	NaN	NaN	NaN	NaN	NaN	NaN	NaN	NaN	NaN	NaN	NaN	NaN	NaN	NaN	18.2568	17.6447	17.4209	18.029	17.0101	17.0765	NaN	NaN	NaN	NaN	NaN	NaN	17.7436	17.4544	17.0472	17.7316	16.918	16.9503	18.6815	18.4754	18.0449	17.8255	17.2718	16.9232	18.2952	17.7163	18.1838	17.7947	17.2445	17.4922	T	2			1698	___1									0.999729	0.000253202	111.96	93.744	102.9	0.26114	86135000	8209	8209	P20929-2;A0A087X1N7;P20929-3;P20929;P20929-4;H0Y3P5;H7C2Z5	8209;8244;8209;6353;6353;343;355	P20929-2	P20929-2	Nebulin	NEB	VLYKENLGKATPTPFTPEMERVKRNQENFSS	AT(0.998)PT(0.002)PFT(1)PEMER	12603	UID12413				1;2
NaN	NaN	NaN	NaN	NaN	NaN	20.646	19.7263	20.0617	20.3751	19.785	19.5333	NaN	NaN	NaN	NaN	NaN	NaN	NaN	NaN	NaN	NaN	NaN	NaN	20.004	18.8733	18.7381	19.759	18.521	18.6888	20.5686	19.3275	19.7121	20.2926	19.2034	19.1589	20.0309	18.9582	18.9149	19.3767	18.6297	18.8148	18.1772	17.3086	17.33	17.8355	17.1551	17.3147	21.2048	19.461	20.0964	20.2182	19.76	19.5301	20.2369	19.4703	19.3598	19.3338	18.7106	18.4772	T	2			1698	___1	+	HTP							0.982034	0.000447916	92.969	70.084	44.829	1.0307	5320200000	8235	8235	P20929-2;A0A087X1N7;P20929-3;P20929;P20929-4;H0Y3P5;H7C2Z5	8235;8270;8235;6379;6379;369;381	P20929-2	P20929-2	Nebulin	NEB	ENFSSVLYKENMRKATPTPVTPEMERAKRNQ	AT(0.982)PT(0.672)PVT(0.346)PEMER	12604	UID12414	KENMRKAtPtPVtPE			1;2
NaN	NaN	NaN	NaN	NaN	NaN	17.6648	16.9234	16.964	17.1546	16.3957	16.3462	NaN	NaN	NaN	NaN	NaN	NaN	NaN	NaN	NaN	NaN	NaN	NaN	17.1365	16.5419	16.1665	16.8619	16.7267	15.7939	18.3623	17.6158	17.7579	18.0265	17.3915	17.2479	17.8123	17.3038	17.2574	17.0287	17.1642	17.4686	18.0803	17.4088	17.3133	17.8117	17.2971	17.0735	NaN	NaN	NaN	NaN	NaN	NaN	18.7786	18.3169	18.6029	18.465	17.9006	17.8955	T	3			1698	___1	+	HTP							0.991608	0.00019552	108.24	87.817	52.372	-0.33721	1443100000	8237	8237	P20929-2;A0A087X1N7;P20929-3;P20929;P20929-4;H0Y3P5;H7C2Z5	8237;8272;8237;6381;6381;371;383	P20929-2	P20929-2	Nebulin	NEB	FSSVLYKENMRKATPTPVTPEMERAKRNQEN	AT(0.008)PT(0.992)PVT(1)PEMER	12605	UID12415	NMRKAtPtPVtPEME			1;2
NaN	NaN	NaN	NaN	NaN	NaN	20.2543	19.6824	19.6138	19.7949	19.1933	18.5479	NaN	NaN	NaN	NaN	NaN	NaN	NaN	NaN	NaN	NaN	NaN	NaN	20.2627	19.3339	19.1332	19.9518	20.2169	18.8083	19.9244	19.4552	19.2626	19.8471	18.9521	18.6683	20.2734	19.5326	19.0914	19.6755	19.164	19.2767	19.8978	19.5336	19.1259	19.897	19.026	18.8729	20.5666	19.8783	19.7685	19.6473	19.1713	18.7259	19.338	18.9583	19.104	19.1088	18.4389	18.2339	T	3			1698	___1	+	HTP							0.999954	0.00019552	133.02	106.61	59.333	-0.64545	6052200000	8240	8240	P20929-2;A0A087X1N7;P20929-3;P20929;P20929-4;H0Y3P5;H7C2Z5	8240;8275;8240;6384;6384;374;386	P20929-2	P20929-2	Nebulin	NEB	VLYKENMRKATPTPVTPEMERAKRNQENISS	AT(0.016)PT(0.984)PVT(1)PEMER	12606	UID12416	KAtPtPVtPEMERAK			1;2
NaN	NaN	NaN	NaN	NaN	NaN	NaN	NaN	NaN	NaN	NaN	NaN	NaN	NaN	NaN	NaN	NaN	NaN	NaN	NaN	NaN	NaN	NaN	NaN	NaN	NaN	NaN	NaN	NaN	NaN	18.4515	17.7942	17.8778	18.3765	17.185	17.1885	NaN	NaN	NaN	NaN	NaN	NaN	18.5569	18.1522	17.9893	18.223	17.7838	17.4952	NaN	NaN	NaN	NaN	NaN	NaN	NaN	NaN	NaN	NaN	NaN	NaN	T	3			1698	___1									0.556479	0.000337312	83.213	46.821	83.213	1.231	60116000	6423	6423	P20929-2;A0A087X1N7;P20929-3;P20929;P20929-4;H0Y786	6423;6423;6423;4722;4722;1153	P20929-2	P20929-2	Nebulin	NEB	AWDRVKATSYILPSSTLSLTHAKNQKHLASH	ATSYILPS(0.016)S(0.403)T(0.556)LS(0.013)LT(0.012)HAK	12607	UID12417				1
17.5567	16.7318	16.2726	17.1476	16.3919	16.484	NaN	NaN	NaN	NaN	NaN	NaN	17.6815	17.2247	17.06	17.1075	16.2955	16.4414	NaN	NaN	NaN	NaN	NaN	NaN	NaN	NaN	NaN	NaN	NaN	NaN	NaN	NaN	NaN	NaN	NaN	NaN	17.9195	17.318	17.087	17.3334	16.4358	16.8162	NaN	NaN	NaN	NaN	NaN	NaN	NaN	NaN	NaN	NaN	NaN	NaN	NaN	NaN	NaN	NaN	NaN	NaN	T	4			1698	___1									0.57835	6.98e-05	81.922	68.295	45.591	0.87233	63649000	5648	5648	P20929-2;A0A087X1N7;P20929-3;P20929;P20929-4;H0Y786	5648;5648;5648;3947;3947;378	P20929-2	P20929-2	Nebulin	NEB	NISIPKYREVWDKDKTSIHIMPDTPEINLAR	DKT(0.578)S(0.421)IHIMPDT(0.001)PEINLAR	12608	UID12418				1
17.5516	16.997	16.4996	17.6202	16.5492	16.9759	18.006	17.3209	17.4781	17.5302	16.9403	17.1132	17.391	17.0281	16.6709	17.1187	16.5636	16.493	17.3141	16.5672	16.5572	16.401	16.2556	15.6229	17.6872	16.8368	16.7415	17.4325	16.498	16.6608	17.9921	17.1695	17.321	17.8011	16.6227	16.7138	18.0618	17.2697	16.9867	17.477	16.6976	17.1378	18.3099	17.8631	17.7051	18.0996	17.3516	17.322	18.3091	17.2569	17.641	17.6904	17.0794	16.8776	18.4418	17.9889	18.0004	17.9817	17.5487	17.3756	T	3			1698	___1									1	1.45e-10	139.12	115.32	133.52	0.14424	296970000	5656	5656	P20929-2;A0A087X1N7;P20929-3;P20929;P20929-4;H0Y786	5656;5656;5656;3955;3955;386	P20929-2	P20929-2	Nebulin	NEB	EVWDKDKTSIHIMPDTPEINLARANALNVSN	TSIHIMPDT(1)PEINLAR	12609	UID12419				1
17.9072	16.9811	16.525	17.8813	16.8927	16.9204	18.6853	18.0127	18.0997	18.4989	17.9756	17.9027	17.3055	16.5152	16.4429	16.8739	16.0072	16.2235	17.7414	17.0567	16.7894	17.1682	17.1858	16.4578	18.4634	17.587	17.5984	17.9842	17.53	17.5573	18.699	17.6214	17.9146	18.4963	17.5175	17.615	NaN	NaN	NaN	NaN	NaN	NaN	18.3534	17.575	17.5384	18.0217	17.6301	17.8178	18.6956	17.314	17.8011	18.0539	17.6915	17.4893	18.1064	17.2779	17.295	17.4309	16.9432	16.9845	T	3			1698	___1									1	0.0005615	85.231	66.867	61.767	-0.19056	221220000	7894	7894	P20929-2;A0A087X1N7;P20929-3;P20929;P20929-4;H0Y786;H7BZD5;H0Y3P5;H7C2Z5;H7C2B3	7894;7929;7894;6193;6193;2624;445;90;71;121	P20929-2	P20929-2	Nebulin	NEB	DHISSVKYKEAIGQGTPIPDLPEVKRVKETQ	EAIGQGT(1)PIPDLPEVK	12610	UID12420				1
19.5648	18.7937	18.6438	19.3197	18.7874	18.7806	NaN	NaN	NaN	NaN	NaN	NaN	17.8385	17.2405	17.1314	17.3272	16.7256	16.9245	NaN	NaN	NaN	NaN	NaN	NaN	19.3373	18.5866	18.5275	19.1534	18.6342	18.5944	18.5285	17.8423	17.7691	18.1647	17.4365	17.4166	20.1818	19.388	19.6193	19.7061	19.0991	19.2739	20.2699	19.5789	19.6242	19.8464	19.5129	19.4851	NaN	NaN	NaN	NaN	NaN	NaN	NaN	NaN	NaN	NaN	NaN	NaN	T	3			1698	___1									0.999766	0.000708435	65.171	45.332	65.171	-1.2809	90664000	8054	8054	P20929-2;A0A087X1N7;P20929-3;H0Y3P5;H7C2Z5	8054;8089;8054;188;200	P20929-2	P20929-2	Nebulin	NEB	VLYKENLGTGIPIPITPEMQRVKHNQENLSS	ENLGTGIPIPIT(1)PEMQR	12611	UID12421				1
NaN	NaN	NaN	NaN	NaN	NaN	17.304	16.6982	16.6102	16.9147	16.1938	16.2258	NaN	NaN	NaN	NaN	NaN	NaN	16.8998	16.3001	16.5363	16.1132	16.0054	15.6313	NaN	NaN	NaN	NaN	NaN	NaN	18.8073	17.9611	17.9985	18.5663	17.5256	17.5353	NaN	NaN	NaN	NaN	NaN	NaN	NaN	NaN	NaN	NaN	NaN	NaN	NaN	NaN	NaN	NaN	NaN	NaN	NaN	NaN	NaN	NaN	NaN	NaN	T	2			1698	___1									0.872431	0.00118493	81.606	42.34	81.606	2.1569	53145000	7930	7930	P20929-2;A0A087X1N7;P20929-3;P20929;P20929-4;H0Y786;H0Y3P5;H7C2Z5;H7C2B3	7930;7965;7930;6229;6229;2660;126;107;157	P20929-2	P20929-2	Nebulin	NEB	VMYKENLGTGIPTTVTPEIERVKRNQENFSS	ENLGTGIPT(0.078)T(0.049)VT(0.872)PEIER	12612	UID12422				1
NaN	NaN	NaN	NaN	NaN	NaN	NaN	NaN	NaN	NaN	NaN	NaN	18.3042	18.4116	17.6237	18.2266	17.7587	17.3154	NaN	NaN	NaN	NaN	NaN	NaN	NaN	NaN	NaN	NaN	NaN	NaN	NaN	NaN	NaN	NaN	NaN	NaN	NaN	NaN	NaN	NaN	NaN	NaN	NaN	NaN	NaN	NaN	NaN	NaN	20.3234	19.1225	19.5674	19.3793	19.7102	18.8769	19.3913	19.7051	19.5539	19.606	19.4123	19.0732	T	3			1698	___1									0.598973	8.28e-24	147.11	130.81	146.5	0.91834	268590000	7559	7559	P20929-2;A0A087X1N7;P20929-3;P20929;P20929-4;H0Y786;H7BZD5	7559;7594;7559;5858;5858;2289;182	P20929-2	P20929-2	Nebulin	NEB	VTDMKESLIMNHVLNTSQLASSYQYKKKYEK	ESLIMNHVLNT(0.599)S(0.401)QLASSYQYK	12613	UID12423				1
NaN	NaN	NaN	NaN	NaN	NaN	NaN	NaN	NaN	NaN	NaN	NaN	NaN	NaN	NaN	NaN	NaN	NaN	17.1269	16.3883	16.2509	16.2486	16.0888	15.77	NaN	NaN	NaN	NaN	NaN	NaN	NaN	NaN	NaN	NaN	NaN	NaN	NaN	NaN	NaN	NaN	NaN	NaN	18.4096	17.7713	17.8652	18.1557	17.5211	17.7094	NaN	NaN	NaN	NaN	NaN	NaN	NaN	NaN	NaN	NaN	NaN	NaN	T	3			1698	___1									0.546737	0.00105693	81.656	53.023	67.646	-0.37855	30068000	994	994	P20929-2;A0A087X1N7;P20929-3;P20929;P20929-4	994;994;994;994;994	P20929-2	P20929-2	Nebulin	NEB	LNEKKYRQHPDTLKFTSIEDAPITVQSKINQ	FT(0.547)S(0.453)IEDAPIT(0.001)VQSK	12614	UID12424				1
NaN	NaN	NaN	NaN	NaN	NaN	NaN	NaN	NaN	NaN	NaN	NaN	NaN	NaN	NaN	NaN	NaN	NaN	NaN	NaN	NaN	NaN	NaN	NaN	NaN	NaN	NaN	NaN	NaN	NaN	NaN	NaN	NaN	NaN	NaN	NaN	NaN	NaN	NaN	NaN	NaN	NaN	16.8066	16.7621	16.5487	18.3105	16.1504	16.0568	NaN	NaN	NaN	NaN	NaN	NaN	NaN	NaN	NaN	NaN	NaN	NaN	T	3			1698	___1									0.558488	5.31e-05	114.69	86.146	114.69	0.89975	9364600	3672	3672	P20929-2;A0A087X1N7;P20929-3;P20929;P20929-4	3672;3672;3672;3429;3429	P20929-2	P20929-2	Nebulin	NEB	LSDTIYRQRPETLKFTSITDTPEQVLAKNNA	FT(0.558)S(0.433)IT(0.008)DTPEQVLAK	12615	UID12425				1
NaN	NaN	NaN	NaN	NaN	NaN	17.4589	16.6355	17.1197	17.1221	16.4323	16.5249	NaN	NaN	NaN	NaN	NaN	NaN	17.1747	16.6203	16.6609	16.5173	16.3677	16.0581	NaN	NaN	NaN	NaN	NaN	NaN	NaN	NaN	NaN	NaN	NaN	NaN	NaN	NaN	NaN	NaN	NaN	NaN	NaN	NaN	NaN	NaN	NaN	NaN	NaN	NaN	NaN	NaN	NaN	NaN	17.6784	17.2088	17.1897	17.2005	16.8135	16.7899	T	3			1698	___1									0.931385	0.000162155	99.344	75.739	99.344	0.47778	34463000	3675	3675	P20929-2;A0A087X1N7;P20929-3;P20929;P20929-4	3675;3675;3675;3432;3432	P20929-2	P20929-2	Nebulin	NEB	TIYRQRPETLKFTSITDTPEQVLAKNNALNM	FT(0.024)S(0.02)IT(0.931)DT(0.024)PEQVLAK	12616	UID12426				1
NaN	NaN	NaN	NaN	NaN	NaN	NaN	NaN	NaN	NaN	NaN	NaN	16.6217	16.3559	16.1281	16.3465	15.8053	15.5915	NaN	NaN	NaN	NaN	NaN	NaN	17.6413	17.0015	16.6001	17.4614	16.5506	16.4746	17.2184	16.5415	16.8084	17.1315	16.2311	16.2992	NaN	NaN	NaN	NaN	NaN	NaN	NaN	NaN	NaN	NaN	NaN	NaN	NaN	NaN	NaN	NaN	NaN	NaN	NaN	NaN	NaN	NaN	NaN	NaN	T	3			1698	___1									0.892523	4.68e-07	134.88	113.28	106.19	3.0958	30134000	4401	4401	P20929-2;A0A087X1N7;P20929-3;H0Y786	4401;4401;4401;103	P20929-2	P20929-2	Nebulin	NEB	LNERLYRIKPEALKFTSIVDTPEVIQAKINA	FT(0.893)S(0.107)IVDTPEVIQAK	12617	UID12427				1
NaN	NaN	NaN	NaN	NaN	NaN	NaN	NaN	NaN	NaN	NaN	NaN	NaN	NaN	NaN	NaN	NaN	NaN	NaN	NaN	NaN	NaN	NaN	NaN	16.237	15.765	15.7459	15.979	15.7753	15.7173	NaN	NaN	NaN	NaN	NaN	NaN	17.8095	17.2312	17.0256	17.5	17.0902	17.1309	NaN	NaN	NaN	NaN	NaN	NaN	NaN	NaN	NaN	NaN	NaN	NaN	NaN	NaN	NaN	NaN	NaN	NaN	T	3			1698	___1									0.982088	0.000120864	102.38	81.425	102.38	0.1586	12560000	2943	2943	P20929-2;A0A087X1N7;P20929-3;P20929;P20929-4	2943;2943;2943;2943;2943	P20929-2	P20929-2	Nebulin	NEB	LSDKIYRQPPDRFKFTSVTDSLEQVLAKNNA	FT(0.982)S(0.017)VT(0.001)DSLEQVLAK	12618	UID12428				1
NaN	NaN	NaN	NaN	NaN	NaN	NaN	NaN	NaN	NaN	NaN	NaN	NaN	NaN	NaN	NaN	NaN	NaN	NaN	NaN	NaN	NaN	NaN	NaN	17.032	16.1198	16.1413	16.4935	15.9196	15.9516	NaN	NaN	NaN	NaN	NaN	NaN	16.8238	16.0526	16.007	16.5122	15.8758	15.8295	16.273	15.7413	15.3506	15.8049	15.2911	15.4669	NaN	NaN	NaN	NaN	NaN	NaN	16.5914	16.2086	15.9845	15.9673	15.7709	15.7466	T	3			1698	___1									0.955393	2.43e-06	128.06	107.11	113.59	0.99572	37906000	2946	2946	P20929-2;A0A087X1N7;P20929-3;P20929;P20929-4	2946;2946;2946;2946;2946	P20929-2	P20929-2	Nebulin	NEB	KIYRQPPDRFKFTSVTDSLEQVLAKNNAITM	FT(0.015)S(0.012)VT(0.955)DS(0.018)LEQVLAK	12619	UID12429				1
NaN	NaN	NaN	NaN	NaN	NaN	NaN	NaN	NaN	NaN	NaN	NaN	NaN	NaN	NaN	NaN	NaN	NaN	18.0718	16.9126	17.1169	17.0399	16.872	16.1851	NaN	NaN	NaN	NaN	NaN	NaN	NaN	NaN	NaN	NaN	NaN	NaN	NaN	NaN	NaN	NaN	NaN	NaN	NaN	NaN	NaN	NaN	NaN	NaN	NaN	NaN	NaN	NaN	NaN	NaN	NaN	NaN	NaN	NaN	NaN	NaN	T	2			1698	___1	+	HTP							1	0.00923539	56.793	46.84	56.139	-2.6627	274180000	7961	7961	P20929-2;A0A087X1N7;P20929-3;P20929;P20929-4;H0Y3P5;H7C2Z5;H7C2B3	7961;7996;7961;6260;6260;157;138;188	P20929-2	P20929-2	Nebulin	NEB	VLYKENLGKGIPTPITPEMERVKRNQENFSS	GIPT(1)PIT(1)PEMER	12621	UID12431	KGIPtPItPEMERVK			1;2
NaN	NaN	NaN	NaN	NaN	NaN	NaN	NaN	NaN	NaN	NaN	NaN	NaN	NaN	NaN	NaN	NaN	NaN	NaN	NaN	NaN	NaN	NaN	NaN	18.5717	18.0121	17.865	18.8669	19.1278	17.3005	18.8435	18.8027	18.2485	18.3932	17.8756	18.5712	NaN	NaN	NaN	NaN	NaN	NaN	19.3265	19.1389	18.7541	20.7934	18.5755	18.584	NaN	NaN	NaN	NaN	NaN	NaN	17.5507	17.1834	18.4822	17	16.929	17.6165	T	3			1698	___1									1	4.22e-11	111.55	83.905	93.446	2.6597	108770000	254	254	P20929-2;A0A087X1N7;P20929-3;P20929;P20929-4	254;254;254;254;254	P20929-2	P20929-2	Nebulin	NEB	DVAYKKGLAEQQAQFTPLADPPDIEFAKKVT	GLAEQQAQFT(1)PLADPPDIEFAK	12622	UID12432				1
NaN	NaN	NaN	NaN	NaN	NaN	NaN	NaN	NaN	NaN	NaN	NaN	NaN	NaN	NaN	NaN	NaN	NaN	NaN	NaN	NaN	NaN	NaN	NaN	NaN	NaN	NaN	NaN	NaN	NaN	17.8472	17.2404	17.1921	17.6837	16.4805	16.5899	NaN	NaN	NaN	NaN	NaN	NaN	NaN	NaN	NaN	NaN	NaN	NaN	NaN	NaN	NaN	NaN	NaN	NaN	NaN	NaN	NaN	NaN	NaN	NaN	T	3			1698	___1	+	HTP							1	0.000305632	99.404	66.965	52.424	0.20259	768710000	8147	8147	P20929-2;A0A087X1N7;P20929-3;P20929;P20929-4;H0Y786;H0Y3P5;H7C2Z5;H7C2B3	8147;8182;8147;6291;6291;2691;281;293;250	P20929-2	P20929-2	Nebulin	NEB	VLYKENMGKGTPLAVTPEMERVKHNQENISS	GT(1)PLAVT(1)PEMER	12624	UID12434	KGTPLAVtPEMERVK			1;2
20.2207	19.5996	19.1039	20.4169	19.2516	19.2906	19.2638	18.8688	19.0075	19.0544	18.4526	18.125	NaN	NaN	NaN	NaN	NaN	NaN	NaN	NaN	NaN	NaN	NaN	NaN	20.0422	19.1312	18.9485	19.8051	19.3429	18.6269	19.8672	19.0378	19.2277	19.7094	18.5722	18.5446	20.0839	19.5292	19.0353	19.522	19.0361	19.0132	20.4211	19.8686	19.5709	20.2648	19.6197	19.4069	20.0672	18.8328	19.074	19.2987	18.6597	18.2271	19.0109	18.6538	18.5525	18.2822	17.7651	17.4514	T	2			1698	___1									1	0.000395475	107.52	79.682	44.436	-1.6193	1016900000	7987	7987	P20929-2;A0A087X1N7;P20929-3;H0Y3P5;H7C2Z5;H7C2B3	7987;8022;7987;214;164;214	P20929-2	P20929-2	Nebulin	NEB	ENFSSILYKENLSKGTPLPVTPEMERVKLNQ	GT(1)PLPVT(1)PEMER	12625	UID12435				1;2
20.5122	20.1629	19.6641	20.9411	19.7327	19.5923	19.5778	19.0632	19.0595	19.0862	18.5664	18.1689	NaN	NaN	NaN	NaN	NaN	NaN	NaN	NaN	NaN	NaN	NaN	NaN	19.9624	19.1203	18.9776	19.7635	19.6477	18.6706	19.9155	19.2987	19.3281	19.7881	18.7597	18.7851	21.2663	20.6878	20.1711	20.8712	20.5032	20.4553	20.5172	20.2375	19.8919	20.4911	19.8271	19.4954	21.2801	20.6975	20.6715	20.8803	20.352	19.853	19.3911	19.2117	19.2219	19.1674	18.6489	18.5367	T	2			1698	___1	+	HTP							1	2.3e-08	157.22	138.84	44.436	-1.6193	2167500000	7992	7992	P20929-2;A0A087X1N7;P20929-3;H0Y3P5;H7C2Z5;H7C2B3	7992;8027;7992;219;169;219	P20929-2	P20929-2	Nebulin	NEB	ILYKENLSKGTPLPVTPEMERVKLNQENFSS	GT(1)PLPVT(1)PEMER	12626	UID12436	KGTPLPVtPEMERVK			1;2
NaN	NaN	NaN	NaN	NaN	NaN	17.896	17.3811	17.677	17.7029	17.4452	17.5033	18.0804	17.7902	17.9633	17.9361	17.5705	17.6531	NaN	NaN	NaN	NaN	NaN	NaN	18.0045	17.2769	17.39	17.8068	17.2261	17.3022	NaN	NaN	NaN	NaN	NaN	NaN	NaN	NaN	NaN	NaN	NaN	NaN	NaN	NaN	NaN	NaN	NaN	NaN	17.6008	16.6787	16.9652	16.9444	16.8481	16.7923	NaN	NaN	NaN	NaN	NaN	NaN	T	2			1698	___1									0.998161	1.98e-11	160.87	119.33	115.06	2.5869	58915000	5854	5854	P20929-2;A0A087X1N7;P20929-3;P20929;P20929-4;H0Y786	5854;5854;5854;4153;4153;584	P20929-2	P20929-2	Nebulin	NEB	AADIFSEKKYRTKIETLNFTPVDDRVDYVTA	IET(0.998)LNFT(0.002)PVDDR	12627	UID12437				1
19.7466	19.1893	18.9045	19.8596	19.1528	19.3266	19.3137	18.8646	19.28	19.2867	19.0605	19.1405	18.6418	18.5686	18.4275	18.6459	18.5257	18.5211	17.9778	17.7759	17.7113	17.9014	17.7915	17.639	19.0476	18.3208	18.2748	18.7651	18.3353	18.2896	19.4353	18.6642	19.0369	19.2977	18.6575	18.8254	19.9173	19.3426	19.2685	19.5662	19.1216	19.3596	18.6826	18.3649	18.2243	18.6657	18.452	18.4893	18.6584	17.5631	18.3619	18.2649	18.0527	18.2029	19.1189	18.9074	19.1458	19.1458	19.0726	19.0752	T	2			1698	___1									0.999999	9.3e-137	290.1	241.02	228.93	-0.90741	536650000	5858	5858	P20929-2;A0A087X1N7;P20929-3;P20929;P20929-4;H0Y786	5858;5858;5858;4157;4157;588	P20929-2	P20929-2	Nebulin	NEB	FSEKKYRTKIETLNFTPVDDRVDYVTAKQSG	IETLNFT(1)PVDDR	12628	UID12438				1
NaN	NaN	NaN	NaN	NaN	NaN	18.5312	17.6695	17.7908	18.068	17.4038	17.2551	NaN	NaN	NaN	NaN	NaN	NaN	NaN	NaN	NaN	NaN	NaN	NaN	NaN	NaN	NaN	NaN	NaN	NaN	NaN	NaN	NaN	NaN	NaN	NaN	NaN	NaN	NaN	NaN	NaN	NaN	NaN	NaN	NaN	NaN	NaN	NaN	NaN	NaN	NaN	NaN	NaN	NaN	18.7374	18.0715	18.7031	18.3713	17.9529	18.1908	T	3			1698	___1									1	4.3e-05	109.48	87.605	102.64	-0.31885	80114000	2254	2254	P20929-2;A0A087X1N7;P20929-3;P20929;P20929-4	2254;2254;2254;2254;2254	P20929-2	P20929-2	Nebulin	NEB	IDWNKDKTKIHVMPDTPDILQAKQNQTLYSQ	IHVMPDT(1)PDILQAK	12629	UID12439				1
20.2333	19.4603	19.1573	20.5209	19.241	19.2228	20.1552	19.5577	19.7009	20.0054	19.274	19.1303	NaN	NaN	NaN	NaN	NaN	NaN	NaN	NaN	NaN	NaN	NaN	NaN	19.7639	19.1062	19.0681	19.4417	18.4662	18.9239	19.5627	18.6729	19.0063	19.1382	18.2485	18.4839	21.5372	20.866	20.7946	21.0182	20.4549	20.9864	20.1165	19.3898	19.3984	19.6027	19.1658	19.4348	19.15	18.2247	18.4336	18.7052	18.0878	17.9725	19.5281	18.8481	19.0166	18.9614	18.6463	18.533	T	2			1698	___1									0.999997	5.93e-64	244.16	197.29	221.56	-0.18343	578480000	8350	8350	P20929-2;A0A087X1N7;P20929-3;P20929;P20929-4;H0Y786;H7BZD5;H0Y3P5	8350;8385;8350;6494;6494;2832;591;484	P20929-2	P20929-2	Nebulin	NEB	KVVEMEQKRNDQDQETITGLRVWRTNPGSVF	NDQDQET(1)ITGLR	12630	UID12440				1
NaN	NaN	NaN	NaN	NaN	NaN	NaN	NaN	NaN	NaN	NaN	NaN	17.9816	17.3537	17.2839	17.3338	16.7677	16.7589	NaN	NaN	NaN	NaN	NaN	NaN	NaN	NaN	NaN	NaN	NaN	NaN	NaN	NaN	NaN	NaN	NaN	NaN	NaN	NaN	NaN	NaN	NaN	NaN	NaN	NaN	NaN	NaN	NaN	NaN	NaN	NaN	NaN	NaN	NaN	NaN	NaN	NaN	NaN	NaN	NaN	NaN	T	3			1698	___1									0.674134	0.000305997	62.677	41.279	62.677	-0.054208	14640000	1899	1899	P20929-2;A0A087X1N7;P20929-3;P20929;P20929-4	1899;1899;1899;1899;1899	P20929-2	P20929-2	Nebulin	NEB	SQEVATNANYRNVIHTYNMLPDAMSFELAKN	NVIHT(0.674)Y(0.325)NMLPDAMS(0.001)FELAK	12631	UID12441				1
18.8964	18.5508	18.163	19.1001	18.4728	18.3921	18.8913	18.2124	18.509	18.6339	18.208	17.8381	17.2962	16.7407	16.8158	16.851	16.4776	16.2061	NaN	NaN	NaN	NaN	NaN	NaN	17.5662	16.8709	16.7968	17.5406	16.6551	16.6436	NaN	NaN	NaN	NaN	NaN	NaN	NaN	NaN	NaN	NaN	NaN	NaN	20.0257	19.532	19.4804	19.7343	19.3619	19.2747	18.7065	17.7777	18.099	18.1221	17.6572	17.5523	18.3712	17.9369	18.0374	18.0642	17.7616	17.4421	T	3			1698	___1									0.888968	6.67e-171	248.64	229.92	99.866	-0.80808	34702000000	8421	8421	P20929-2;A0A087X1N7;P20929-3;P20929;P20929-4;H0Y786;H7BZD5;H0Y3P5	8421;8456;8421;6565;6565;2903;662;555	P20929-2	P20929-2	Nebulin	NEB	EEKSEHSEAPDHHLSTYSDGGVFAVSTAYKH	S(0.094)EHS(0.906)EAPDHHLS(0.889)T(0.889)Y(0.405)S(0.815)DGGVFAVS(0.002)T(0.001)AYK	12632	UID12442				1;2;3;4
NaN	NaN	NaN	NaN	NaN	NaN	NaN	NaN	NaN	NaN	NaN	NaN	NaN	NaN	NaN	NaN	NaN	NaN	NaN	NaN	NaN	NaN	NaN	NaN	NaN	NaN	NaN	NaN	NaN	NaN	NaN	NaN	NaN	NaN	NaN	NaN	NaN	NaN	NaN	NaN	NaN	NaN	17.9328	17.3324	17.2568	17.4953	17.2389	17.0129	NaN	NaN	NaN	NaN	NaN	NaN	NaN	NaN	NaN	NaN	NaN	NaN	T	2			1698	___1									0.869909	2.08e-41	199.31	171.54	199.31	2.8081	9125600	6874	6874	P20929-2;A0A087X1N7;P20929-3;P20929;P20929-4;H0Y786	6874;6874;6874;5173;5173;1604	P20929-2	P20929-2	Nebulin	NEB	ELVYRAAGKKQKSIFTSVPDTPDLLRAKRGQ	S(0.064)IFT(0.87)S(0.066)VPDTPDLLR	12634	UID12444				1
17.5752	17.1027	16.6477	17.6104	16.895	17.0413	18.1688	17.6279	17.8148	17.5953	17.2211	17.1279	16.1593	15.6802	15.5099	15.858	15.2137	15.3881	NaN	NaN	NaN	NaN	NaN	NaN	16.0652	14.9927	15.2377	15.8205	15.0283	14.8576	17.2152	16.5109	16.928	17.2864	16.2796	16.3137	NaN	NaN	NaN	NaN	NaN	NaN	18.1256	17.5584	17.4503	18.2665	17.2594	17.2449	18.341	17.3946	17.499	17.6003	17.4133	16.921	18.1934	17.9224	17.9433	17.8266	17.4028	17.1962	T	2			1698	___1									0.999989	4.52e-47	214.42	180.17	214.42	0.75443	107850000	6879	6879	P20929-2;A0A087X1N7;P20929-3;P20929;P20929-4;H0Y786	6879;6879;6879;5178;5178;1609	P20929-2	P20929-2	Nebulin	NEB	AAGKKQKSIFTSVPDTPDLLRAKRGQKLQSQ	SIFTSVPDT(1)PDLLR	12635	UID12445				1
19.4169	18.5474	18.2667	19.2334	18.4745	18.4691	20.6016	19.7197	20.1099	20.1167	19.5667	19.7658	18.4521	18.0086	17.9692	18.0052	17.3783	17.1795	19.0068	18.2877	18.1796	17.9591	17.9752	17.2216	NaN	NaN	NaN	NaN	NaN	NaN	NaN	NaN	NaN	NaN	NaN	NaN	18.7161	17.8759	17.8528	18.3429	17.5428	17.8594	NaN	NaN	NaN	NaN	NaN	NaN	NaN	NaN	NaN	NaN	NaN	NaN	NaN	NaN	NaN	NaN	NaN	NaN	T	3			1698	___1									0.899005	7.64e-22	119.22	99.494	88.842	-0.22836	458790000	4193	4193	P20929-2;A0A087X1N7;P20929-3	4193;4193;4193	P20929-2	P20929-2	Nebulin	NEB	EKLYQEAWNKDKSNITIPSDTPEMLQAHINA	S(0.091)NIT(0.899)IPS(0.007)DT(0.003)PEMLQAHINALQISNK	12636	UID12446				1
20.2236	19.547	19.0413	20.1408	19.2605	19.291	19.6227	18.7426	19.0043	19.0686	18.5327	18.4931	20.1908	19.7767	19.4853	19.7172	19.1576	18.978	19.3508	18.7792	18.6699	18.4992	18.3115	17.6756	20.2109	19.3277	18.911	19.6413	18.8553	18.5574	20.5161	19.7451	19.9486	20.4869	19.0822	19.1032	20.8364	20.0431	19.6993	20.2261	19.5883	19.7467	20.6165	20.0042	19.9484	20.1613	19.6594	19.3714	20.8097	19.5973	19.9976	20.1708	19.5888	19.2221	21.7583	21.1771	21.1619	21.2672	20.8249	20.4862	T	3			1698	___1									0.997564	1.17e-84	189.78	173.81	189.78	0.49391	2934000000	4198	4198	P20929-2;A0A087X1N7;P20929-3	4198;4198;4198	P20929-2	P20929-2	Nebulin	NEB	EAWNKDKSNITIPSDTPEMLQAHINALQISN	SNITIPS(0.002)DT(0.998)PEMLQAHINALQISNK	12637	UID12447				1
19.0746	18.8479	18.4531	19.014	18.6696	18.7224	18.9708	18.4391	18.4576	18.2233	18.0216	18.0025	16.5646	15.9476	15.679	16.3001	15.1798	15.5741	NaN	NaN	NaN	NaN	NaN	NaN	20.9615	20.1122	19.9781	20.7828	20.7412	19.8557	21.8946	21.3351	21.2477	21.7409	20.8118	20.8063	20.8826	20.1965	19.9886	20.492	20.0601	20.1132	21.2246	20.7227	20.5491	21.1624	20.3403	20.2731	22.38	22.0844	21.9775	21.5616	21.3249	21.3163	20.1473	19.7775	20.2833	19.7342	19.4253	19.8522	T	2			1698	___1									0.987361	3.61e-110	221.31	208.22	179.46	-0.36598	14928000000	8452	8452	P20929-2;A0A087X1N7;P20929-3;P20929;P20929-4;H0Y786;H7BZD5;H0Y3P5	8452;8487;8452;6596;6596;2934;693;586	P20929-2	P20929-2	Nebulin	NEB	AKTTELPQQRSSSVATQQTTVSSIPSHPSTA	S(0.001)S(0.001)S(0.007)VAT(0.987)QQT(0.002)T(0.002)VSSIPSHPSTAGK	12638	UID12448				1;2;3
17.841	16.9562	16.5374	17.6546	16.8619	17.0534	NaN	NaN	NaN	NaN	NaN	NaN	NaN	NaN	NaN	NaN	NaN	NaN	NaN	NaN	NaN	NaN	NaN	NaN	18.1582	17.3007	17.3453	17.8814	17.2316	16.9892	18.3192	17.8334	17.7255	18.1922	17.2145	17.2716	17.8244	17.0624	17.1045	17.2582	16.8757	17.0143	16.9668	16.2128	16.1394	16.4342	16.0053	15.8035	18.6646	17.9481	17.9208	18.0111	17.5342	17.3399	NaN	NaN	NaN	NaN	NaN	NaN	T	5			1698	___1									0.901917	1.85e-83	200.67	185.14	75.661	-0.33678	35070000000	8455	8455	P20929-2;A0A087X1N7;P20929-3;P20929;P20929-4;H0Y786;H7BZD5;H0Y3P5	8455;8490;8455;6599;6599;2937;696;589	P20929-2	P20929-2	Nebulin	NEB	TELPQQRSSSVATQQTTVSSIPSHPSTAGKI	SSSVAT(0.01)QQT(0.902)T(0.089)VS(0.194)S(0.194)IPS(0.617)HPS(0.578)T(0.416)AGK	12639	UID12449				1;2;3;4
NaN	NaN	NaN	NaN	NaN	NaN	18.1676	17.6427	17.7098	17.6948	17.1672	17.2638	NaN	NaN	NaN	NaN	NaN	NaN	NaN	NaN	NaN	NaN	NaN	NaN	NaN	NaN	NaN	NaN	NaN	NaN	17.8274	17.0897	17.2257	17.5318	16.6682	16.5369	19.0688	18.5515	18.1683	18.6476	18.0498	18.438	NaN	NaN	NaN	NaN	NaN	NaN	NaN	NaN	NaN	NaN	NaN	NaN	NaN	NaN	NaN	NaN	NaN	NaN	T	4			1698	___1									0.976939	1.53e-84	207.1	190.62	134.45	-1.0633	58013000000	8456	8456	P20929-2;A0A087X1N7;P20929-3;P20929;P20929-4;H0Y786;H7BZD5;H0Y3P5	8456;8491;8456;6600;6600;2938;697;590	P20929-2	P20929-2	Nebulin	NEB	ELPQQRSSSVATQQTTVSSIPSHPSTAGKIF	SSSVATQQT(0.007)T(0.977)VS(0.018)S(0.023)IPS(0.878)HPS(0.081)T(0.016)AGK	12640	UID12450				1;2;3;4
16.865	16.1055	15.9532	16.8438	16.1288	15.7999	NaN	NaN	NaN	NaN	NaN	NaN	NaN	NaN	NaN	NaN	NaN	NaN	NaN	NaN	NaN	NaN	NaN	NaN	NaN	NaN	NaN	NaN	NaN	NaN	NaN	NaN	NaN	NaN	NaN	NaN	NaN	NaN	NaN	NaN	NaN	NaN	NaN	NaN	NaN	NaN	NaN	NaN	NaN	NaN	NaN	NaN	NaN	NaN	NaN	NaN	NaN	NaN	NaN	NaN	T	3			1698	___1	+	HTP							0.981474	2.9e-11	92.924	77.67	69.578	0.078772	2412700000	8466	8466	P20929-2;A0A087X1N7;P20929-3;P20929;P20929-4;H0Y786;H7BZD5;H0Y3P5	8466;8501;8466;6610;6610;2948;707;600	P20929-2	P20929-2	Nebulin	NEB	ATQQTTVSSIPSHPSTAGKIFRAMYDYMAAD	SSSVATQQT(0.012)T(0.05)VS(0.236)S(0.77)IPS(0.98)HPS(0.969)T(0.981)AGK	12641	UID12451	SIPsHPstAGKIFRA			1;3;4
NaN	NaN	NaN	NaN	NaN	NaN	18.8456	17.8392	18.0836	18.1809	17.6584	17.3755	18.957	18.4005	18.1967	18.5757	17.9898	17.9369	NaN	NaN	NaN	NaN	NaN	NaN	NaN	NaN	NaN	NaN	NaN	NaN	NaN	NaN	NaN	NaN	NaN	NaN	NaN	NaN	NaN	NaN	NaN	NaN	18.264	17.6986	17.5845	18.3454	17.3787	17.1794	18.6697	17.651	17.6413	18.0833	17.4322	17.2971	18.6188	18.0724	18.4982	18.3782	18.0262	17.9838	T	3			1698	___1									0.999986	0.000364453	83.404	68.791	83.404	-1.9327	172580000	3712	3712	P20929-2;A0A087X1N7;P20929-3;P20929;P20929-4	3712;3712;3712;3469;3469	P20929-2	P20929-2	Nebulin	NEB	EAWDNDKKTIHVMPDTPEIMLAKLNRINYSD	TIHVMPDT(1)PEIMLAK	12642	UID12452				1
NaN	NaN	NaN	NaN	NaN	NaN	NaN	NaN	NaN	NaN	NaN	NaN	NaN	NaN	NaN	NaN	NaN	NaN	NaN	NaN	NaN	NaN	NaN	NaN	NaN	NaN	NaN	NaN	NaN	NaN	NaN	NaN	NaN	NaN	NaN	NaN	NaN	NaN	NaN	NaN	NaN	NaN	NaN	NaN	NaN	NaN	NaN	NaN	18.4938	17.488	17.4179	17.5898	17.0492	17.0117	18.4929	17.7628	18.2509	18.1518	17.6667	17.875	T	3			1698	___1									0.532115	0.00656487	62.617	43.293	62.617	0.92749	52671000	2355	2355	P20929-2;A0A087X1N7;P20929-3;P20929;P20929-4	2355;2355;2355;2355;2355	P20929-2	P20929-2	Nebulin	NEB	MQSEREYKKDFEKWKTKFSSPVDMLGVVLAK	T(0.532)KFS(0.077)S(0.391)PVDMLGVVLAK	12643	UID12453				1
NaN	NaN	NaN	NaN	NaN	NaN	NaN	NaN	NaN	NaN	NaN	NaN	NaN	NaN	NaN	NaN	NaN	NaN	NaN	NaN	NaN	NaN	NaN	NaN	NaN	NaN	NaN	NaN	NaN	NaN	19.3809	18.0237	18.6914	18.6643	17.2295	17.2822	NaN	NaN	NaN	NaN	NaN	NaN	NaN	NaN	NaN	NaN	NaN	NaN	NaN	NaN	NaN	NaN	NaN	NaN	NaN	NaN	NaN	NaN	NaN	NaN	T	3			1698	___1	+	HTP							0.999997	1.51e-13	130.15	108.14	130.15	-1.7325	948690000	8359	8359	P20929-2;A0A087X1N7;P20929-3;P20929;P20929-4;H0Y786;H7BZD5;H0Y3P5	8359;8394;8359;6503;6503;2841;600;493	P20929-2	P20929-2	Nebulin	NEB	NDQDQETITGLRVWRTNPGSVFDYDPAEDNI	T(1)NPGS(1)VFDYDPAEDNIQSR	12644	UID12454	TGLRVWRtNPGsVFD			1;2
17.7302	17.0823	16.7387	17.8155	16.6858	16.8904	17.7552	17.1076	17.0142	17.2654	16.4082	16.2871	17.6881	17.3593	17.0507	17.2687	16.6686	16.4406	17.2904	16.6301	16.4534	16.2158	16.0753	15.5385	NaN	NaN	NaN	NaN	NaN	NaN	17.9861	17.1586	17.3314	17.6094	16.4241	16.7204	18.6871	17.9656	17.5494	18	17.4781	17.6034	NaN	NaN	NaN	NaN	NaN	NaN	NaN	NaN	NaN	NaN	NaN	NaN	18.1829	17.393	17.8891	17.6936	17.0658	17.2709	T	3			1698	___1	+	CST							0.999974	0.000619934	70.452	49.201	68.458	-0.049669	273700000	2983	2983	P20929-2;A0A087X1N7;P20929-3;P20929;P20929-4	2983;2983;2983;2983;2983	P20929-2	P20929-2	Nebulin	NEB	EAWDKDKTQIHIMPDTPEIMLARMNKINYSE	TQIHIMPDT(1)PEIMLAR	12645	UID12455	QIHIMPDtPEIMLAR			1
NaN	NaN	NaN	NaN	NaN	NaN	NaN	NaN	NaN	NaN	NaN	NaN	16.8083	16.5488	16.0795	16.7289	15.8436	15.9385	16.69	16.1238	16.1588	16.0088	15.8808	15.2067	NaN	NaN	NaN	NaN	NaN	NaN	NaN	NaN	NaN	NaN	NaN	NaN	NaN	NaN	NaN	NaN	NaN	NaN	NaN	NaN	NaN	NaN	NaN	NaN	NaN	NaN	NaN	NaN	NaN	NaN	18.2318	17.7834	17.8246	17.7689	17.5682	17.3085	T	3			1698	___1									0.999282	0.00117345	65.765	50.836	65.765	-0.88519	70599000	3469	3469	P20929-2;A0A087X1N7;P20929-3;P20929;P20929-4	3469;3469;3469;3226;3226	P20929-2	P20929-2	Nebulin	NEB	EAWDKDKTQVHIMPDTPEIMLARQNKINYSE	T(0.001)QVHIMPDT(0.999)PEIMLAR	12646	UID12456				1
19.5021	18.6892	18.5549	19.1401	18.5532	18.7899	20.6831	19.9378	20.2194	20.4375	20.3566	20.5961	NaN	NaN	NaN	NaN	NaN	NaN	NaN	NaN	NaN	NaN	NaN	NaN	22.1039	21.2437	21.2169	21.5516	21.8968	21.3129	NaN	NaN	NaN	NaN	NaN	NaN	21.0218	20.2001	20.3548	20.6218	20.2043	20.4581	20.0203	19.323	19.2471	19.5578	19.2786	19.4378	20.2258	19.3991	19.6903	19.8219	19.5316	19.7643	18.9713	18.1892	18.6599	18.6091	18.418	18.7902	T	2			1698	___1									0.930293	1.48e-192	318.18	234.32	115.14	0.23637	1284800000	39	39	P20929-2;A0A087X1N7;P20929-3;P20929;P20929-4	39;39;39;39;39	P20929-2	P20929-2	Nebulin	NEB	PGETITKIYETTTTRTSDYEQSETSKPALAQ	T(0.93)S(0.07)DYEQSETSK	12650	UID12460				1
NaN	NaN	NaN	NaN	NaN	NaN	NaN	NaN	NaN	NaN	NaN	NaN	NaN	NaN	NaN	NaN	NaN	NaN	NaN	NaN	NaN	NaN	NaN	NaN	NaN	NaN	NaN	NaN	NaN	NaN	NaN	NaN	NaN	NaN	NaN	NaN	NaN	NaN	NaN	NaN	NaN	NaN	19.3957	18.7905	18.8638	19.1448	18.7209	18.7034	NaN	NaN	NaN	NaN	NaN	NaN	NaN	NaN	NaN	NaN	NaN	NaN	T	3			1698	___1									0.499985	0.000262857	83.229	64.154	83.229	0.81504	30805000	3947	3947	P20929-2;A0A087X1N7;P20929-3;P20929;P20929-4	3947;3947;3947;3704;3704	P20929-2	P20929-2	Nebulin	NEB	TMSKHLYTEAWDADKTSIHVMPDTPDILLAK	T(0.5)S(0.5)IHVMPDTPDILLAK	12653	UID12463				1
NaN	NaN	NaN	NaN	NaN	NaN	NaN	NaN	NaN	NaN	NaN	NaN	NaN	NaN	NaN	NaN	NaN	NaN	NaN	NaN	NaN	NaN	NaN	NaN	NaN	NaN	NaN	NaN	NaN	NaN	NaN	NaN	NaN	NaN	NaN	NaN	NaN	NaN	NaN	NaN	NaN	NaN	18.5569	17.6673	17.6085	17.906	17.602	17.499	NaN	NaN	NaN	NaN	NaN	NaN	NaN	NaN	NaN	NaN	NaN	NaN	T	3			1698	___1									0.795051	0.000272929	88.781	68.733	88.781	-0.16413	14288000	1379	1379	P20929-2;A0A087X1N7;P20929-3;P20929;P20929-4	1379;1379;1379;1379;1379	P20929-2	P20929-2	Nebulin	NEB	LQSDREYKKNYENTKTSYHTPGDMVSITAAK	T(0.795)S(0.196)Y(0.002)HT(0.007)PGDMVSITAAK	12655	UID12465				1
NaN	NaN	NaN	NaN	NaN	NaN	NaN	NaN	NaN	NaN	NaN	NaN	17.6626	17.3463	17.1126	17.5246	16.6636	16.8653	NaN	NaN	NaN	NaN	NaN	NaN	NaN	NaN	NaN	NaN	NaN	NaN	NaN	NaN	NaN	NaN	NaN	NaN	NaN	NaN	NaN	NaN	NaN	NaN	NaN	NaN	NaN	NaN	NaN	NaN	NaN	NaN	NaN	NaN	NaN	NaN	NaN	NaN	NaN	NaN	NaN	NaN	T	3			1698	___1									0.920378	0.0124401	47.808	32.932	47.808	1.3102	13882000	1766	1766	P20929-2;A0A087X1N7;P20929-3;P20929;P20929-4	1766;1766;1766;1766;1766	P20929-2	P20929-2	Nebulin	NEB	EKWNKDKTTIHVMPDTPDILLSRVNQITMSD	T(0.003)T(0.003)IHVMPDT(0.92)PDILLS(0.073)R	12656	UID12466				1
NaN	NaN	NaN	NaN	NaN	NaN	NaN	NaN	NaN	NaN	NaN	NaN	NaN	NaN	NaN	NaN	NaN	NaN	17.24	17.0631	16.8387	16.7998	16.5145	16.2116	NaN	NaN	NaN	NaN	NaN	NaN	18.8502	17.7126	17.9931	18.2847	16.6628	17.1169	18.8034	18.2688	18.1072	18.3497	17.8751	18.1446	19.896	19.281	19.3171	19.5567	19.0834	19.1922	NaN	NaN	NaN	NaN	NaN	NaN	19.6133	19.0157	19.059	19.2173	18.9121	18.796	T	3			1698	___1									0.591109	0.000225331	89.541	71.176	89.541	-0.93569	88940000	1273	1273	P20929-2;A0A087X1N7;P20929-3;P20929;P20929-4	1273;1273;1273;1273;1273	P20929-2	P20929-2	Nebulin	NEB	DILYKAKGEDVKHKYTMSPDLPQFLQAKCNA	Y(0.001)T(0.591)MS(0.408)PDLPQFLQAK	12657	UID12467				1
18.9266	18.5261	17.932	18.9088	18.2565	18.1179	20.5128	19.8816	20.2328	19.9405	19.5538	19.5506	19.4184	19.4806	18.7983	19.4145	18.7845	18.5188	20.0366	19.727	19.6438	19.3011	19.3061	19.018	20.2069	19.2915	19.1321	19.8952	19.0965	18.8902	19.1611	18.4502	18.7879	19.3685	18.3713	18.3268	19.8505	19.3814	19.027	19.4763	19.0228	19.1332	19.9413	19.4729	19.4076	19.6305	19.2008	18.9722	19.8833	18.9237	19.3799	19.3231	18.8102	18.5635	20.0777	20.0348	19.8845	19.7391	19.554	19.0771	T	3			1698	___1									1	0.00017226	142.47	107.75	128.61	-0.55585	756030000	6949	6949	P20929-2;A0A087X1N7;P20929-3;P20929;P20929-4;H0Y786;H7C2D0	6949;6949;6949;5248;5248;1679;37	P20929-2	P20929-2	Nebulin	NEB	IQYEKMKDKYTPVPDTPILIRAKRAYWNASD	YTPVPDT(1)PILIR	12658	UID12468				1
16.941	16.7213	16.2265	17.5238	16.3401	16.5046	18.1984	17.7742	17.2748	17.5804	16.8089	16.8705	NaN	NaN	NaN	NaN	NaN	NaN	NaN	NaN	NaN	NaN	NaN	NaN	NaN	NaN	NaN	NaN	NaN	NaN	NaN	NaN	NaN	NaN	NaN	NaN	17.9162	17.1549	16.9588	17.3669	16.8864	16.8117	17.851	17.609	17.4236	17.767	17.0348	16.9763	NaN	NaN	NaN	NaN	NaN	NaN	NaN	NaN	NaN	NaN	NaN	NaN	T	3			1700	___1									0.818866	1.85e-05	82.877	71.615	71.558	-0.058518	81333000	2148	2148	Q60FE5;P21333-2;P21333	2148;2167;2175	Q60FE5	Q60FE5	Filamin-A	FLNA	CDLSLKIPEISIQDMTAQVTSPSGKTHEAEI	IPEISIQDMT(0.819)AQVT(0.045)S(0.13)PS(0.005)GK	12659	UID12469				1
18.8906	18.6744	18.0409	19.7952	17.7796	18.8463	20.3385	20.4782	19.6886	19.6935	18.9819	19.7094	18.0678	17.8004	17.4563	18.0095	17.1149	17.3667	NaN	NaN	NaN	NaN	NaN	NaN	20.3316	19.0891	18.7264	19.5135	18.9031	18.4531	18.6388	17.9584	17.5866	18.9588	16.8591	18.8434	18.8016	17.6203	17.3745	18.3888	17.3995	17.5995	18.3039	18.218	17.8083	18.7076	17.0786	17.8376	20.2047	18.6954	19.5942	19.1794	19.1611	19.3713	18.5323	17.7599	18.1364	18.8087	20.2372	18.0024	T	3			1700	___1									0.916227	1.79e-24	151.89	137.31	151.89	0.69646	1524100000	2152	2152	Q60FE5;P21333-2;P21333	2152;2171;2179	Q60FE5	Q60FE5	Filamin-A	FLNA	LKIPEISIQDMTAQVTSPSGKTHEAEIVEGE	IPEISIQDMTAQVT(0.916)S(0.081)PS(0.003)GK	12660	UID12470				1
NaN	NaN	NaN	NaN	NaN	NaN	20.3829	19.5674	19.583	20.2177	19.4749	20.076	NaN	NaN	NaN	NaN	NaN	NaN	18.5974	17.6849	17.7059	17.6895	17.582	16.912	20.1479	19.1673	19.1908	19.5499	18.5533	18.9216	19.7174	18.7637	18.9556	19.1863	18.1247	18.4956	21.053	20.0141	20.0201	20.2385	19.4833	19.9735	21.2534	20.2156	20.334	20.4399	20.0521	20.1946	21.3254	20.0962	20.264	20.666	19.9313	20.1124	20.4383	19.5855	19.7083	19.8971	19.4903	19.528	T	2			1700;2077	___1									0.901013	0.0035555	142.19	105.77	137.92	-0.92427	515400000	828	NaN	Q60FE5;P21333-2;P21333;Q14315-2;Q14315;A0A087WWY3	806;833;833;828;828;806	Q60FE5;Q14315-2	Q14315-2	Filamin-A;Filamin-C	FLNA;FLNC	AEADIDFDIIKNDNDTFTVKYTPPGAGRYTI;AEADIDFDIIRNDNDTFTVKYTPRGAGSYTI	NDNDT(0.901)FT(0.099)VK	12661	UID12471				1
NaN	NaN	NaN	NaN	NaN	NaN	20.3829	19.5674	19.583	20.2177	19.4749	20.076	NaN	NaN	NaN	NaN	NaN	NaN	NaN	NaN	NaN	NaN	NaN	NaN	20.9297	19.9302	19.9093	20.3228	19.4289	19.7091	19.5263	18.5561	18.8118	19.0954	18.0278	18.2483	21.6764	20.6451	20.6564	20.8485	20.1197	20.6121	19.8449	18.8043	18.9545	18.9672	18.6397	18.7566	19.8162	18.5052	18.7289	19.2495	18.4973	18.5389	20.4383	19.5855	19.7083	19.8971	19.4903	19.528	T	2			1700;2077	___1									0.995652	0.0035555	142.19	105.77	111.94	-1.6042	460850000	830	NaN	Q60FE5;P21333-2;P21333;Q14315-2;Q14315;A0A087WWY3	808;835;835;830;830;808	Q60FE5;Q14315-2	Q14315-2	Filamin-A;Filamin-C	FLNA;FLNC	ADIDFDIIKNDNDTFTVKYTPPGAGRYTIMV;ADIDFDIIRNDNDTFTVKYTPRGAGSYTIMV	NDNDT(0.004)FT(0.996)VK	12662	UID12472				1
NaN	NaN	NaN	NaN	NaN	NaN	19.7026	18.816	19.1074	19.0748	18.9168	18.833	17.8744	16.9313	17.2324	17.2914	16.9651	17.01	18.979	18.504	18.3285	18.2623	18.2577	17.4054	19.1023	18.169	18.0546	18.5989	17.8375	18.1209	18.2024	17.2588	17.4628	17.8771	17.0211	16.89	18.3306	17.3379	17.4357	17.7389	16.8778	17.3074	19.189	18.3793	18.3448	18.5459	18.3093	18.251	18.2213	17.0682	17.2929	17.5763	16.9527	16.9403	18.8742	17.9499	18.1587	18.3122	17.8817	17.753	T	3			1706	___1									0.9418	4.31e-124	248.19	228.64	248.19	0.89983	787900000	51	51	P21796;C9JI87	51;51	P21796	P21796	Voltage-dependent anion-selective channel protein 1	VDAC1	ENGLEFTSSGSANTETTKVTGSLETKYRWTE	SENGLEFTSSGSANT(0.002)ET(0.942)T(0.056)K	12663	UID12473				1
NaN	NaN	NaN	NaN	NaN	NaN	NaN	NaN	NaN	NaN	NaN	NaN	NaN	NaN	NaN	NaN	NaN	NaN	NaN	NaN	NaN	NaN	NaN	NaN	NaN	NaN	NaN	NaN	NaN	NaN	NaN	NaN	NaN	NaN	NaN	NaN	NaN	NaN	NaN	NaN	NaN	NaN	NaN	NaN	NaN	NaN	NaN	NaN	19.0846	17.8591	18.0577	18.551	17.8735	18.077	NaN	NaN	NaN	NaN	NaN	NaN	T	3			1706	___1									0.58085	3.71e-65	200.21	177.33	200.21	1.7209	63149000	52	52	P21796;C9JI87	52;52	P21796	P21796	Voltage-dependent anion-selective channel protein 1	VDAC1	NGLEFTSSGSANTETTKVTGSLETKYRWTEY	SENGLEFTSSGSANT(0.007)ET(0.412)T(0.581)K	12664	UID12474				1
NaN	NaN	NaN	NaN	NaN	NaN	17.4369	16.8488	17.2118	17.0609	16.5632	16.7176	NaN	NaN	NaN	NaN	NaN	NaN	NaN	NaN	NaN	NaN	NaN	NaN	NaN	NaN	NaN	NaN	NaN	NaN	NaN	NaN	NaN	NaN	NaN	NaN	NaN	NaN	NaN	NaN	NaN	NaN	NaN	NaN	NaN	NaN	NaN	NaN	NaN	NaN	NaN	NaN	NaN	NaN	18.283	17.9219	17.8099	17.9012	17.261	17.3141	T	3			1706	___1	+	CST							0.998625	5.65e-16	119.27	99.013	119.27	2.3105	51512000	188	188	P21796	188	P21796	P21796	Voltage-dependent anion-selective channel protein 1	VDAC1	YKTDEFQLHTNVNDGTEFGGSIYQKVNKKLE	TDEFQLHTNVNDGT(0.999)EFGGS(0.001)IYQK	12665	UID12475	HTNVNDGtEFGGsIy			1
NaN	NaN	NaN	NaN	NaN	NaN	19.9895	19.3455	19.8571	19.7739	19.8533	19.8663	NaN	NaN	NaN	NaN	NaN	NaN	NaN	NaN	NaN	NaN	NaN	NaN	20.552	19.8075	19.7247	20.1222	19.6578	19.9366	NaN	NaN	NaN	NaN	NaN	NaN	NaN	NaN	NaN	NaN	NaN	NaN	NaN	NaN	NaN	NaN	NaN	NaN	20.909	19.8093	19.9468	20.5246	20.1395	20.3039	NaN	NaN	NaN	NaN	NaN	NaN	T	2			1706	___1									0.81346	0.00854558	134.84	100.46	83.438	0.13894	145130000	55	55	P21796;C9JI87	55;55	P21796	P21796	Voltage-dependent anion-selective channel protein 1	VDAC1	EFTSSGSANTETTKVTGSLETKYRWTEYGLT	VT(0.813)GS(0.178)LET(0.008)K	12666	UID12476				1
NaN	NaN	NaN	NaN	NaN	NaN	NaN	NaN	NaN	NaN	NaN	NaN	NaN	NaN	NaN	NaN	NaN	NaN	NaN	NaN	NaN	NaN	NaN	NaN	NaN	NaN	NaN	NaN	NaN	NaN	20.9714	20.1402	20.4248	20.489	20.0577	20.2449	NaN	NaN	NaN	NaN	NaN	NaN	19.5211	18.7852	18.7837	18.8462	18.4785	18.5281	NaN	NaN	NaN	NaN	NaN	NaN	NaN	NaN	NaN	NaN	NaN	NaN	T	2			1706	___1									0.843988	0.00908139	123.86	69.673	103.01	2.3336	96342000	60	60	P21796;C9JI87	60;60	P21796	P21796	Voltage-dependent anion-selective channel protein 1	VDAC1	GSANTETTKVTGSLETKYRWTEYGLTFTEKW	VT(0.001)GS(0.155)LET(0.844)K	12667	UID12477				1
NaN	NaN	NaN	NaN	NaN	NaN	NaN	NaN	NaN	NaN	NaN	NaN	NaN	NaN	NaN	NaN	NaN	NaN	NaN	NaN	NaN	NaN	NaN	NaN	NaN	NaN	NaN	NaN	NaN	NaN	NaN	NaN	NaN	NaN	NaN	NaN	17.9143	16.926	16.8585	17.3748	16.8001	17.0169	NaN	NaN	NaN	NaN	NaN	NaN	NaN	NaN	NaN	NaN	NaN	NaN	NaN	NaN	NaN	NaN	NaN	NaN	T	3			1707	___1									1	0.00209297	80.534	64.411	80.534	-0.69646	8153700	4513	4513	P21817-3;P21817;P21817-2;M0R1U6	4513;4518;4513;34	P21817-3	P21817-3	Ryanodine receptor 1	RYR1	KADAENGEKEEVPEPTPEPPKKQAPPSPPPK	EEVPEPT(1)PEPPKK	12668	UID12478				1
NaN	NaN	NaN	NaN	NaN	NaN	20.098	19.507	19.7492	19.8156	19.3074	18.9024	NaN	NaN	NaN	NaN	NaN	NaN	NaN	NaN	NaN	NaN	NaN	NaN	19.7959	18.9454	18.8695	19.6065	18.6111	18.768	19.6697	18.7854	19.2269	19.6304	18.6783	18.6034	19.6372	19.1788	18.9035	19.2223	18.754	18.9409	19.3684	18.9636	18.9073	19.2589	18.6733	18.5474	20.085	19.0488	19.4311	19.5307	19.0568	18.9174	19.872	19.43	19.4241	19.4047	19.1608	18.708	T	3			1707	___1									1	2.45e-110	252.7	216.96	68.88	-0.13932	1823700000	1360	1360	P21817-3;P21817;P21817-2	1360;1360;1360	P21817-3	P21817-3	Ryanodine receptor 1	RYR1	ENGKEGTAKEGAPGGTPQAGGEAQPARAENE	EGAPGGT(1)PQAGGEAQPAR	12669	UID12479				1
21.464	21.1802	20.632	21.6557	20.1578	20.1883	22.5946	22.2251	22.1378	22.8238	21.9173	21.6951	17.3478	17.0056	16.8936	17.0231	16.343	16.7452	17.008	16.8313	16.5228	16.4641	16.5353	15.4803	22.2886	21.3408	21.2245	22.2206	22.0589	21.1064	21.6946	21.6063	20.9999	21.589	20.919	20.9013	22.7654	22.0188	21.8557	22.0916	21.706	21.809	21.4507	21.1427	20.9223	21.3556	20.2596	20.0756	22.3822	21.9609	21.7724	21.7724	21.2721	21.245	22.0859	21.4433	22.056	21.7332	21.5638	21.7088	T	2			1707	___1	+	CST							0.999794	4.63e-28	196.57	141.96	168.02	-0.65699	13441000000	2848	2848	P21817-3;P21817;P21817-2;M0R014	2848;2848;2848;666	P21817-3	P21817-3	Ryanodine receptor 1	RYR1	KTEKKKTRKISQSAQTYDPREGYNPQPPDLS	KISQSAQT(1)YDPR	12670	UID12480	KIsQSAQtYDPREGY			1
NaN	NaN	NaN	NaN	NaN	NaN	NaN	NaN	NaN	NaN	NaN	NaN	NaN	NaN	NaN	NaN	NaN	NaN	18.3137	17.7744	17.7365	17.5091	17.2419	16.7634	NaN	NaN	NaN	NaN	NaN	NaN	NaN	NaN	NaN	NaN	NaN	NaN	NaN	NaN	NaN	NaN	NaN	NaN	NaN	NaN	NaN	NaN	NaN	NaN	NaN	NaN	NaN	NaN	NaN	NaN	NaN	NaN	NaN	NaN	NaN	NaN	T	2			1707	___1									0.499933	0.0091949	93.766	45.922	93.766	0.3878	12390000	981	981	P21817-3;P21817;P21817-2	981;981;981	P21817-3	P21817-3	Ryanodine receptor 1	RYR1	PAPLDLSHVRLTPAQTTLVDRLAENGHNVWA	LTPAQT(0.5)T(0.5)LVDR	12671	UID12481				1
NaN	NaN	NaN	NaN	NaN	NaN	NaN	NaN	NaN	NaN	NaN	NaN	NaN	NaN	NaN	NaN	NaN	NaN	18.3137	17.7744	17.7365	17.5091	17.2419	16.7634	NaN	NaN	NaN	NaN	NaN	NaN	NaN	NaN	NaN	NaN	NaN	NaN	NaN	NaN	NaN	NaN	NaN	NaN	18.4001	17.9519	17.8644	18.0358	17.6186	17.5541	NaN	NaN	NaN	NaN	NaN	NaN	NaN	NaN	NaN	NaN	NaN	NaN	T	2			1707	___1									0.713169	0.0091949	93.766	45.922	85.672	0.1468	23860000	982	982	P21817-3;P21817;P21817-2	982;982;982	P21817-3	P21817-3	Ryanodine receptor 1	RYR1	APLDLSHVRLTPAQTTLVDRLAENGHNVWAR	LT(0.001)PAQT(0.286)T(0.713)LVDR	12672	UID12482				1
19.3514	18.7272	18.2815	19.5102	18.4969	18.3778	NaN	NaN	NaN	NaN	NaN	NaN	NaN	NaN	NaN	NaN	NaN	NaN	NaN	NaN	NaN	NaN	NaN	NaN	NaN	NaN	NaN	NaN	NaN	NaN	NaN	NaN	NaN	NaN	NaN	NaN	NaN	NaN	NaN	NaN	NaN	NaN	17.1012	17.3598	16.8148	17.2283	16.7128	16.8492	17.1398	16.2452	16.3076	16.5127	15.9001	15.8329	NaN	NaN	NaN	NaN	NaN	NaN	T	3			1707	___1	+	CST							0.999998	0.000492133	85.807	64.238	77.969	0.47546	220630000	1399	1399	P21817-3;P21817;P21817-2	1399;1399;1399	P21817-3	P21817-3	Ryanodine receptor 1	RYR1	KKRGFLFKAKKVAMMTQPPATPTLPRLPHDV	VAMMT(1)QPPAT(0.959)PT(0.041)LPR	12676	UID12486	AKKVAMMtQPPATPT			1;2
21.8848	21.3568	20.9467	21.975	21.0333	21.048	22.236	21.6013	21.7003	21.8409	21.127	20.9591	NaN	NaN	NaN	NaN	NaN	NaN	NaN	NaN	NaN	NaN	NaN	NaN	21.8355	20.94	20.7245	21.6356	20.8551	20.7078	22.2385	21.5009	21.5092	22.1516	21.0423	21.0198	22.301	21.6007	21.2996	21.765	21.2373	21.4973	21.5915	21.0251	20.9408	21.2557	20.6698	20.6791	21.6832	20.4969	20.8808	21.0351	20.5394	20.1029	22.7824	22.1315	21.9889	22.0788	21.6147	21.1267	T	2			1707	___1									0.997524	8.3e-09	134.06	116.16	109.83	0.4545	21799000000	1404	1404	P21817-3;P21817;P21817-2	1404;1404;1404	P21817-3	P21817-3	Ryanodine receptor 1	RYR1	LFKAKKVAMMTQPPATPTLPRLPHDVVPADN	VAMMTQPPAT(0.998)PT(0.002)LPR	12677	UID12487				1;2
NaN	NaN	NaN	NaN	NaN	NaN	NaN	NaN	NaN	NaN	NaN	NaN	NaN	NaN	NaN	NaN	NaN	NaN	NaN	NaN	NaN	NaN	NaN	NaN	NaN	NaN	NaN	NaN	NaN	NaN	NaN	NaN	NaN	NaN	NaN	NaN	NaN	NaN	NaN	NaN	NaN	NaN	17.3369	17.2916	16.9293	18.4251	16.4798	16.5799	NaN	NaN	NaN	NaN	NaN	NaN	NaN	NaN	NaN	NaN	NaN	NaN	T	3			1709	___1	+	HTP							0.999358	0.000408344	76.704	55.147	76.704	-0.39207	10282000	332	332	P22059	332	P22059	P22059	Oxysterol-binding protein 1	OSBP	HLERAFRGATVLPANTPGNVGSGKDQCCSGK	GAT(0.001)VLPANT(0.999)PGNVGSGK	12679	UID12489	ATVLPANtPGNVGsG			1
18.6503	17.1716	17.2589	18.8908	17.4675	17.8424	NaN	NaN	NaN	NaN	NaN	NaN	NaN	NaN	NaN	NaN	NaN	NaN	17.3121	16.4465	15.9872	16.5759	16.2809	15.7381	18.9581	17.7331	17.6784	18.5831	17.3033	17.5609	NaN	NaN	NaN	NaN	NaN	NaN	NaN	NaN	NaN	NaN	NaN	NaN	19.0415	17.8764	17.9536	18.8388	17.7281	17.9301	19.2475	17.6391	18.002	18.3342	17.3833	17.6156	NaN	NaN	NaN	NaN	NaN	NaN	T	3			1709	___1	+	CST;HTP							0.575004	1.25e-65	205.8	184	188.49	0.25575	260490000	377	377	P22059	377	P22059	P22059	Oxysterol-binding protein 1	OSBP	APEIITMPENLGHKRTGSNISGASSDISLDE	T(0.575)GS(0.423)NIS(0.002)GASSDISLDEQYK	12680	UID12490	ENLGHKRtGsNIsGA			1;3
19.643	18.9388	18.5425	19.8227	19.0194	19.0782	18.3805	17.9658	18.1157	18.2141	18.0139	17.4638	NaN	NaN	NaN	NaN	NaN	NaN	NaN	NaN	NaN	NaN	NaN	NaN	NaN	NaN	NaN	NaN	NaN	NaN	NaN	NaN	NaN	NaN	NaN	NaN	NaN	NaN	NaN	NaN	NaN	NaN	NaN	NaN	NaN	NaN	NaN	NaN	NaN	NaN	NaN	NaN	NaN	NaN	NaN	NaN	NaN	NaN	NaN	NaN	T	3			1713	___1									0.956764	6.79e-05	110.77	86.579	110.77	2.2664	37400000	114	114	P23109;P23109-2;A0A1B0GTL6	114;110;82	P23109	P23109	AMP deaminase 1	AMPD1	TSTEARRKKRFQGRKTVNLSIPLSETSSTKL	T(0.957)VNLS(0.043)IPLSETSSTK	12682	UID12492				1
NaN	NaN	NaN	NaN	NaN	NaN	18.1881	17.8624	17.7464	17.8893	17.3928	18.0429	17.8887	17.2757	17.4747	17.6427	17.03	17.5077	17.7932	17.0912	17.349	17.4593	17.1922	16.6484	19.4639	18.711	18.8148	19.3885	18.9391	18.9111	NaN	NaN	NaN	NaN	NaN	NaN	NaN	NaN	NaN	NaN	NaN	NaN	19.3878	18.862	18.785	19.0326	18.5397	18.7624	NaN	NaN	NaN	NaN	NaN	NaN	18.2927	17.6595	17.9757	17.8739	17.7211	17.6793	T	3			1716	___1	+	CST;HTP							1	9.67e-21	170.09	146.4	111.33	-0.76477	110680000	1133	1133	P23634-7;P23634-6;P23634-8;P23634	1133;1145;1169;1181	P23634-7	P23634-7	Plasma membrane calcium-transporting ATPase 4	ATP2B4	FMTHPEFAIEEELPRTPLLDEEEEENPDKAS	T(1)PLLDEEEEENPDK	12683	UID12493	IEEELPRtPLLDEEE			1
16.1375	15.3094	15.7699	16.1325	15.4228	15.5422	16.6919	16.3693	16.4256	16.3723	15.5403	15.8369	16.5157	16.4841	16.2968	16.2798	15.5095	15.8077	16.2937	16.1125	16.0632	15.3482	15.4896	15.2204	17.7044	16.9609	16.8514	17.5264	16.643	16.6661	16.7911	16.1801	16.3385	16.663	15.3534	15.7999	18.0722	17.4766	17.2075	17.5539	17.0692	17.234	16.9601	16.2928	15.9642	16.1659	16.0087	16.0035	16.4267	15.4138	15.5444	15.6013	15.1266	14.6309	NaN	NaN	NaN	NaN	NaN	NaN	T	3			1718	___1	+	CST;HTP							1	0.000721641	132.14	106.2	60.301	-1.3768	126720000	178	178	P24298	178	P24298	P24298	Alanine aminotransferase 1	GPT	AIVTVLKLLVAGEGHTRTGVLIPIPQYPLYS	LLVAGEGHT(1)R	12684	UID12494	LVAGEGHtRTGVLIP			1
19.0374	18.052	17.7201	18.7504	17.83	18.0909	19.663	18.6027	19.1528	19.0359	18.6031	18.5642	NaN	NaN	NaN	NaN	NaN	NaN	NaN	NaN	NaN	NaN	NaN	NaN	19.7521	18.7785	18.4706	19.2044	17.9159	18.149	17.4812	16.6287	16.7779	16.8796	15.4045	15.8807	17.5942	16.6702	16.5182	17.233	16.3265	16.6562	18.4536	17.4254	17.5051	17.596	17.015	17.0968	18.6034	17.2671	17.4151	18.0492	17.0381	17.2505	18.5158	17.8308	17.8607	17.932	17.1678	17.0906	T	3			1720	___1	+	HTP							0.996544	2.69e-18	176.87	150.51	130.61	2.2138	281350000	168	168	Q5QNZ2;P24539	168;229	Q5QNZ2	Q5QNZ2	ATP synthase F(0) complex subunit B1, mitochondrial	ATP5F1	HMINWVEKHVVQSISTQQEKETIAKCIADLK	HVVQSIS(0.003)T(0.997)QQEK	12685	UID12495	HVVQsIStQQEkETI			1
19.4829	18.0444	18.386	19.2026	17.5512	17.8911	18.3674	17.0091	17.4632	18.1969	17.6052	17.2055	NaN	NaN	NaN	NaN	NaN	NaN	NaN	NaN	NaN	NaN	NaN	NaN	19.121	18.3141	18.1227	18.9878	18.0773	18.1532	19.0128	17.2791	17.9081	17.9985	17.2027	17.5145	20.182	18.8434	19.2315	19.3249	18.413	18.9502	NaN	NaN	NaN	NaN	NaN	NaN	NaN	NaN	NaN	NaN	NaN	NaN	NaN	NaN	NaN	NaN	NaN	NaN	T	3			1721	___1									0.85172	3.15e-25	163.45	140.58	112.58	0.79145	310880000	124	124	P24593;C9JXX4	124;169	P24593	P24593	Insulin-like growth factor-binding protein 5	IGFBP5	QVKIERDSREHEEPTTSEMAEETYSPKIFRP	EHEEPT(0.142)T(0.852)S(0.006)EMAEETYSPK	12687	UID12497				1;2
17.1915	16.835	16.4226	17.5449	16.6089	16.7543	NaN	NaN	NaN	NaN	NaN	NaN	NaN	NaN	NaN	NaN	NaN	NaN	NaN	NaN	NaN	NaN	NaN	NaN	NaN	NaN	NaN	NaN	NaN	NaN	NaN	NaN	NaN	NaN	NaN	NaN	NaN	NaN	NaN	NaN	NaN	NaN	NaN	NaN	NaN	NaN	NaN	NaN	17.8099	16.8574	16.9809	17.0855	16.5986	16.2866	NaN	NaN	NaN	NaN	NaN	NaN	T	3			1724	___1									0.867296	3.34e-06	88.836	73.582	88.836	0.49871	21589000	1436	1436	P25054-2;P25054-3;P25054	1436;1519;1537	P25054-2	P25054-2	Adenomatous polyposis coli protein	APC	LRIMPPVQENDNGNETESEQPKESNENQEKE	IMPPVQENDNGNET(0.867)ES(0.133)EQPK	12697	UID12507				1
17.7798	17.3225	16.7448	17.8142	16.8406	16.9983	NaN	NaN	NaN	NaN	NaN	NaN	NaN	NaN	NaN	NaN	NaN	NaN	NaN	NaN	NaN	NaN	NaN	NaN	NaN	NaN	NaN	NaN	NaN	NaN	NaN	NaN	NaN	NaN	NaN	NaN	NaN	NaN	NaN	NaN	NaN	NaN	NaN	NaN	NaN	NaN	NaN	NaN	NaN	NaN	NaN	NaN	NaN	NaN	NaN	NaN	NaN	NaN	NaN	NaN	T	2			1727	___1	+	HTP							0.573943	0.00615157	79.804	62.861	79.804	1.196	11804000	64	64	P25705;P25705-2;P25705-3;K7EK77;K7ERX7;K7EQH4;K7EJP1;K7ESA0	64;14;64;14;64;14;14;64	P25705	P25705	ATP synthase subunit alpha, mitochondrial	ATP5A1	AEMSSILEERILGADTSVDLEETGRVLSIGD	ILGADT(0.574)S(0.426)VDLEETGR	12699	UID12509	ERILGADtsVDLEET			1
19.8726	19.4876	19.2072	20.0811	19.6062	19.648	24.7998	24.4077	24.5667	24.5526	24.2514	24.0742	20.8264	20.5413	20.1046	19.8952	19.7865	19.6748	19.4952	18.7069	18.9588	18.2412	18.4829	17.9413	25.7671	24.8781	24.4134	25.0426	24.2232	24.7665	24.8067	23.6105	24.5169	24.2483	23.3104	23.5582	23.8628	23.267	23.2121	23.1097	23.0323	23.2879	23.3476	22.5525	22.6744	22.6709	22.7733	22.5356	26.2889	25.3188	25.5563	25.7842	25.4805	25.1315	25.002	25.2162	24.3483	24.8	24.6016	23.7044	T	3			1733	___1	+	CST;HTP;LTP	+	molecular association, regulation; protein conformation		SERCA2(DISRUPTS); ATP2A1(DISRUPTS)			1	3.44e-14	171.55	150.4	49.485	-0.1702	160000000000	17	17	P26678	17	P26678	P26678	Cardiac phospholamban	PLN	EKVQYLTRSAIRRASTIEMPQQARQKLQNLF	RAS(1)T(1)IEMPQQAR	12703	UID12513	SAIRRAstIEMPQQA	CAMK2A	Q9UQM7	1;2
NaN	NaN	NaN	NaN	NaN	NaN	NaN	NaN	NaN	NaN	NaN	NaN	NaN	NaN	NaN	NaN	NaN	NaN	NaN	NaN	NaN	NaN	NaN	NaN	NaN	NaN	NaN	NaN	NaN	NaN	16.7819	15.6457	15.5179	16.2491	15.1752	14.9688	NaN	NaN	NaN	NaN	NaN	NaN	NaN	NaN	NaN	NaN	NaN	NaN	17.8115	16.2342	16.2367	16.9862	15.9556	15.9952	17.757	16.7032	16.5917	16.805	16.1553	15.6904	T	5			1736	___1	+	CST;HTP							0.991433	8.7e-33	166.69	150.8	166.69	0.99226	123590000	454	454	P27824-3;P27824;P27824-2	454;562;597	P27824-3	P27824-3	Calnexin	CANX	KLEEKQKSDAEEDGGTVSQEEEDRKPKAEED	SDAEEDGGT(0.991)VS(0.009)QEEEDRKPK	12704	UID12514	DAEEDGGtVsQEEED			1;2
NaN	NaN	NaN	NaN	NaN	NaN	18.5692	18.8582	17.7031	18.3982	17.5621	17.428	NaN	NaN	NaN	NaN	NaN	NaN	NaN	NaN	NaN	NaN	NaN	NaN	NaN	NaN	NaN	NaN	NaN	NaN	NaN	NaN	NaN	NaN	NaN	NaN	NaN	NaN	NaN	NaN	NaN	NaN	NaN	NaN	NaN	NaN	NaN	NaN	NaN	NaN	NaN	NaN	NaN	NaN	NaN	NaN	NaN	NaN	NaN	NaN	T	3			1738	___1	+	CST;HTP							0.560663	0.000474562	85.469	63.911	85.469	0.43515	26171000	55	55	P28066	55	P28066	P28066	Proteasome subunit alpha type-5	PSMA5	IQTSEGVCLAVEKRITSPLMEPSSIEKIVEI	IT(0.561)S(0.439)PLMEPSSIEK	12705	UID12515	LAVEkRItsPLMEPs			1
NaN	NaN	NaN	NaN	NaN	NaN	NaN	NaN	NaN	NaN	NaN	NaN	NaN	NaN	NaN	NaN	NaN	NaN	NaN	NaN	NaN	NaN	NaN	NaN	NaN	NaN	NaN	NaN	NaN	NaN	NaN	NaN	NaN	NaN	NaN	NaN	18.0076	17.9022	17.431	17.1757	17.7229	17.7037	NaN	NaN	NaN	NaN	NaN	NaN	NaN	NaN	NaN	NaN	NaN	NaN	NaN	NaN	NaN	NaN	NaN	NaN	T	4			1743	___1	+	CST;HTP;LTP	+	activity, induced; protein degradation; molecular association, regulation; intracellular localization; protein conformation; phosphorylation; enzymatic activity, induced	cell cycle regulation; carcinogenesis, induced; apoptosis, altered; cell motility, induced; transcription, induced; cell growth, induced; cell differentiation, induced; cell motility, altered; cytoskeletal reorganization; transcription, inhibited; cell growth, altered	G-beta 1(INDUCES); TACE(INDUCES); leupaxin(NOT_REPORTED); GSK3B(INDUCES); p90RSK(INDUCES); KSR(INDUCES); NFkB-p100(DISRUPTS)		nuclear translocation	1	4.57e-91	223.97	196.12	220.63	1.5112	12990000000	185	185	P28482-2;P28482	185;185	P28482-2	P28482-2	Mitogen-activated protein kinase 1	MAPK1	LARVADPDHDHTGFLTEYVATRWYRAPEIML	VADPDHDHTGFLT(1)EY(1)VATR	12708	UID12518	HDHtGFLtEyVAtRW	MEK1	Q02750	1;2
NaN	NaN	NaN	NaN	NaN	NaN	NaN	NaN	NaN	NaN	NaN	NaN	16.0658	16.1895	16.1771	16.0871	15.3824	16.2748	16.6821	15.9487	16.1391	15.8058	15.9763	15.5029	NaN	NaN	NaN	NaN	NaN	NaN	NaN	NaN	NaN	NaN	NaN	NaN	NaN	NaN	NaN	NaN	NaN	NaN	NaN	NaN	NaN	NaN	NaN	NaN	NaN	NaN	NaN	NaN	NaN	NaN	NaN	NaN	NaN	NaN	NaN	NaN	T	3			1743	___1	+	CST;HTP;LTP	+	molecular association, regulation; protein conformation; enzymatic activity, induced		G-beta 1(INDUCES)			0.762106	6.64e-08	114.63	107.44	100.77	-0.08481	186990000	190	190	P28482-2;P28482	190;190	P28482-2	P28482-2	Mitogen-activated protein kinase 1	MAPK1	DPDHDHTGFLTEYVATRWYRAPEIMLNSKGY	VADPDHDHTGFLT(0.043)EY(0.195)VAT(0.762)R	12709	UID12519	FLtEyVAtRWyrAPE			1;2
NaN	NaN	NaN	NaN	NaN	NaN	NaN	NaN	NaN	NaN	NaN	NaN	17.4617	16.1308	16.0275	16.8762	16.1003	16.1317	17.7445	16.1182	15.7649	16.535	15.8274	14.6872	NaN	NaN	NaN	NaN	NaN	NaN	NaN	NaN	NaN	NaN	NaN	NaN	NaN	NaN	NaN	NaN	NaN	NaN	NaN	NaN	NaN	NaN	NaN	NaN	NaN	NaN	NaN	NaN	NaN	NaN	NaN	NaN	NaN	NaN	NaN	NaN	T	4			1744	___1									0.574039	4.32e-28	113.7	100.24	104.98	1.9207	41164000	187	187	Q5JTA5;P28906	187;345	Q5JTA5	Q5JTA5	Hematopoietic progenitor cell antigen CD34	CD34	YTENGGGQGYSSGPGTSPEAQGKASVNRGAQ	LGEDPYYTENGGGQGY(0.019)S(0.021)S(0.021)GPGT(0.574)S(0.365)PEAQGK	12711	UID12521				1
NaN	NaN	NaN	NaN	NaN	NaN	20.3061	19.2918	19.2329	20.804	19.1171	19.034	NaN	NaN	NaN	NaN	NaN	NaN	NaN	NaN	NaN	NaN	NaN	NaN	20.3738	19.1896	19.2179	20.1418	18.7693	19.3806	20.5368	18.8108	19.39	19.8022	18.7468	19.1145	19.6452	17.3335	17.657	18.5072	17.5684	17.7648	21.0218	19.734	19.7413	20.2268	19.5699	19.8419	21.1233	19.0425	19.5991	19.5239	18.9745	19.4166	20.3173	18.9172	18.8548	19.5347	19.0377	18.5594	T	2			1750	___1	+	CST;HTP;LTP							0.999999	6.27e-58	212.24	170.03	210.07	-0.37316	784750000	150	150	P29966	150	P29966	P29966	Myristoylated alanine-rich C-kinase substrate	MARCKS	SPKAEDGATPSPSNETPKKKKKRFSFKKSFK	AEDGATPSPSNET(1)PK	12713	UID12523	tPsPsNEtPKkKKKR			1
16.8706	18.3569	18.8892	17.888	16.914	16.999	18.5277	20.6056	18.695	18.4385	17.8526	18.7362	NaN	NaN	NaN	NaN	NaN	NaN	NaN	NaN	NaN	NaN	NaN	NaN	17.5932	17.8831	17.916	18.5696	19.93	17.3647	15.7348	17.8361	14.8643	15.7904	16.7312	16.5993	NaN	NaN	NaN	NaN	NaN	NaN	15.8697	16.8265	16.7563	17.5685	15.6061	15.1974	17.8514	19.143	19.0951	16.9772	17.2774	17.4946	16.2297	15.8222	17.8022	15.2359	16.0011	17.1952	T	3			1750	___1	+	HTP							0.861246	1.07e-41	125.59	103.82	95.244	0.99528	565470000	120	120	P29966	120	P29966	P29966	Myristoylated alanine-rich C-kinase substrate	MARCKS	KEAPAEGEAAEPGSPTAAEGEAASAASSTSS	EAPAEGEAAEPGS(0.137)PT(0.861)AAEGEAAS(0.002)AASSTSSPK	12714	UID12524	AAEPGsPtAAEGEAA			1
22.2947	21.6942	21.1665	22.1386	21.5155	21.5678	21.5877	20.7738	21.3071	21.1246	20.7155	20.5501	21.0244	20.6743	20.5036	20.5988	20.0498	19.9032	21.5166	20.8157	20.7888	20.7462	20.6798	20.0671	22.5033	21.7093	21.3642	22.1093	21.3926	21.4033	20.3388	19.6575	19.903	20.4591	19.4601	19.3957	21.0107	20.3621	20.1426	20.6098	20.0215	20.2593	19.6111	19.0699	18.872	19.3152	18.8382	18.8216	21.9007	20.7434	21.2142	21.2665	20.9668	20.6838	20.3299	19.7522	19.6895	19.8738	19.6063	19.3327	T	2			1756	___1									0.997858	1.14e-184	293.09	268.7	293.09	-1.6076	4181900000	101	101	P30086	101	P30086	P30086	Phosphatidylethanolamine-binding protein 1;Hippocampal cholinergic neurostimulating peptide	PEBP1	HFLVVNMKGNDISSGTVLSDYVGSGPPKGTG	GNDISS(0.002)GT(0.998)VLSDYVGSGPPK	12716	UID12526				1
19.6423	18.9218	18.6422	19.331	18.7361	18.9691	19.5206	18.8425	19.2458	19.3735	18.8785	18.9249	20.2325	19.5681	19.8013	19.8333	19.474	19.4214	18.8791	18.3438	17.9967	18.3835	18.0813	17.3119	20.377	19.7635	19.4516	20.1249	19.6337	19.5957	19.5786	18.9655	18.9392	19.4532	18.7495	18.6841	19.9502	19.1105	19.3448	19.5438	19.0407	19.3704	20.9458	20.3772	20.3031	20.6077	20.2391	20.2949	18.7899	17.7964	18.0898	18.0422	17.7249	17.8347	20.0239	19.3266	19.6274	19.5575	19.2798	19.2006	T	3			1761	___1	+	HTP							0.999907	1.5e-06	145.43	126.83	83.499	-0.69977	1330500000	124	124	P31415	124	P31415	P31415	Calsequestrin-1	CASQ1	VDSEKDAAVAKKLGLTEVDSMYVFKGDEVIE	LGLT(1)EVDSMYVFK	12717	UID12527	VAKKLGLtEVDSMYV			1
NaN	NaN	NaN	NaN	NaN	NaN	NaN	NaN	NaN	NaN	NaN	NaN	NaN	NaN	NaN	NaN	NaN	NaN	NaN	NaN	NaN	NaN	NaN	NaN	NaN	NaN	NaN	NaN	NaN	NaN	NaN	NaN	NaN	NaN	NaN	NaN	NaN	NaN	NaN	NaN	NaN	NaN	NaN	NaN	NaN	NaN	NaN	NaN	18.7058	17.5773	18.1884	18.1369	17.8883	17.7196	NaN	NaN	NaN	NaN	NaN	NaN	T	2			1764	___1	+	HTP							0.805223	2.76e-170	287.57	262.64	287.57	-0.92112	91366000	449	449	P31751;P31751-2;M0R0P9;M0R283	449;406;387;81	P31751	P31751	RAC-beta serine/threonine-protein kinase	AKT2	VDTRYFDDEFTAQSITITPPDRYDSLGLLEL	YFDDEFTAQS(0.014)IT(0.805)IT(0.181)PPDR	12720	UID12530	EFTAQsItItPPDRy			1;2
21.0826	20.3379	20.0415	21.1099	20.2103	20.234	21.8586	21.0286	21.1149	21.6709	20.8283	20.6626	21.727	21.2017	20.9207	21.5838	21.006	20.7805	19.5412	19.2304	19.0489	19.0876	18.955	18.5917	20.8001	19.8689	19.7711	20.5011	19.5794	19.5595	20.6968	19.8974	19.7298	20.3256	19.4261	19.4424	20.1132	19.4658	19.2371	19.6392	19.1453	19.3766	19.7313	19.2989	19.3076	19.4813	18.9957	18.9562	21.5801	19.9548	20.476	20.7218	20.0155	19.8482	20.303	19.5985	19.4857	19.7636	19.4251	19.0838	T	3			1764	___1	+	CST;HTP;LTP							0.999932	1.87e-257	328.8	292.28	143.47	0.69266	2990500000	451	451	P31751;P31751-2;M0R0P9;M0R283	451;408;389;83	P31751	P31751	RAC-beta serine/threonine-protein kinase	AKT2	TRYFDDEFTAQSITITPPDRYDSLGLLELDQ	YFDDEFTAQSITIT(1)PPDR	12721	UID12531	TAQsItItPPDRyDs			1;2
NaN	NaN	NaN	NaN	NaN	NaN	18.9228	18.0734	18.4101	18.6048	18.1235	17.9995	18.5604	17.765	17.8705	18.1273	17.5349	17.4835	18.6013	17.7183	17.5722	17.5669	17.3942	16.6111	20.3431	19.4848	19.4169	19.9509	19.2261	19.2785	19.8101	19.1118	19.1364	19.3946	18.4888	18.6858	21.0955	20.2601	20.3015	20.4971	20.0042	20.2094	18.9846	18.3838	18.2801	18.5699	17.9881	17.9852	18.9892	17.8487	18.0336	18.3595	17.9499	17.4653	20.122	19.2622	19.3985	19.4087	19.1764	19.0207	T	3			1769	___1	+	HTP							1	2.88e-06	122.96	97.135	103.27	-0.73638	288220000	120	120	P32119	120	P32119	P32119	Peroxiredoxin-2	PRDX2	ADVTRRLSEDYGVLKTDEGIAYRGLFIIDGK	LSEDYGVLKT(1)DEGIAYR	12722	UID12532	EDyGVLktDEGIAyr			1
NaN	NaN	NaN	NaN	NaN	NaN	NaN	NaN	NaN	NaN	NaN	NaN	NaN	NaN	NaN	NaN	NaN	NaN	NaN	NaN	NaN	NaN	NaN	NaN	18.1852	17.5014	17.2576	17.7423	16.9747	16.9411	NaN	NaN	NaN	NaN	NaN	NaN	NaN	NaN	NaN	NaN	NaN	NaN	NaN	NaN	NaN	NaN	NaN	NaN	NaN	NaN	NaN	NaN	NaN	NaN	NaN	NaN	NaN	NaN	NaN	NaN	T	2			1772	___1									0.608719	0.000677489	113.95	112.29	113.95	-0.89163	17022000	229	229	P34932;A0A087WYC1;A0A087WTS8	229;229;229	P34932	P34932	Heat shock 70 kDa protein 4	HSPA4	AFNRGKLKVLATAFDTTLGGRKFDEVLVNHF	VLATAFDT(0.609)T(0.391)LGGR	12723	UID12533				1
NaN	NaN	NaN	NaN	NaN	NaN	NaN	NaN	NaN	NaN	NaN	NaN	17.9084	17.6891	17.2661	17.4169	16.903	16.874	17.2531	16.8689	16.8226	16.2864	16.5376	15.9657	NaN	NaN	NaN	NaN	NaN	NaN	18.2909	17.3699	17.7126	17.9423	16.9057	16.9133	NaN	NaN	NaN	NaN	NaN	NaN	18.2469	17.7525	17.5437	17.6323	17.3902	17.1323	18.7631	17.81	18.1175	18.3224	17.8669	17.3433	18.6683	18.3706	18.3706	18.0397	17.8695	17.4154	T	2			1772	___1	+	HTP							0.957821	4.53e-12	159.77	140.25	139.29	-0.88326	123910000	230	230	P34932;A0A087WYC1;A0A087WTS8	230;230;230	P34932	P34932	Heat shock 70 kDa protein 4	HSPA4	FNRGKLKVLATAFDTTLGGRKFDEVLVNHFC	VLATAFDT(0.042)T(0.958)LGGR	12724	UID12534	LATAFDTtLGGRkFD			1
16.009	15.4655	15.0128	16.0593	15.3684	15.2377	15.9385	15.5085	15.6428	15.6014	15.1212	15.1826	16.3645	16.0272	15.3594	16.3231	15.5271	14.9869	15.948	14.921	14.8279	15.0826	14.7966	14.7471	NaN	NaN	NaN	NaN	NaN	NaN	NaN	NaN	NaN	NaN	NaN	NaN	NaN	NaN	NaN	NaN	NaN	NaN	16.1039	15.4799	15.5028	15.5784	15.1248	15.1705	15.9028	14.6817	14.9264	15.3726	14.7954	14.1607	NaN	NaN	NaN	NaN	NaN	NaN	T	2			1777	___1	+	CST							0.710052	2.48e-119	282.39	245.41	259.08	-0.12426	46111000	978	978	P35523	978	P35523	P35523	Chloride channel protein 1	CLCN1	EEELADILQGPSLRSTDEEDEDELIL_____	S(0.29)T(0.71)DEEDEDELIL	12725	UID12535	QGPSLRstDEEDEDE			1
16.3696	16.1513	15.8072	16.7081	15.8128	15.8294	NaN	NaN	NaN	NaN	NaN	NaN	NaN	NaN	NaN	NaN	NaN	NaN	NaN	NaN	NaN	NaN	NaN	NaN	NaN	NaN	NaN	NaN	NaN	NaN	16.839	16.4068	16.5804	16.529	15.863	15.8306	17.2531	16.5078	16.3111	16.3869	16.1906	16.277	NaN	NaN	NaN	NaN	NaN	NaN	NaN	NaN	NaN	NaN	NaN	NaN	NaN	NaN	NaN	NaN	NaN	NaN	T	3			1778	___1	+	CST;HTP;LTP							0.990832	6.39e-29	185.79	165.69	185.79	-0.36386	4022800000	446	446	P35568	446	P35568	P35568	Insulin receptor substrate 1	IRS1	YGSSPCDFRSSFRSVTPDSLGHTPPARGEEE	S(0.009)VT(0.991)PDSLGHT(1)PPAR	12729	UID12539	RSsFRsVtPDsLGHt			1;2
16.4637	15.8791	15.5485	17.4743	15.9216	16.1518	NaN	NaN	NaN	NaN	NaN	NaN	NaN	NaN	NaN	NaN	NaN	NaN	NaN	NaN	NaN	NaN	NaN	NaN	NaN	NaN	NaN	NaN	NaN	NaN	NaN	NaN	NaN	NaN	NaN	NaN	NaN	NaN	NaN	NaN	NaN	NaN	NaN	NaN	NaN	NaN	NaN	NaN	NaN	NaN	NaN	NaN	NaN	NaN	NaN	NaN	NaN	NaN	NaN	NaN	T	3			1778	___1	+	CST;HTP							0.999998	6.39e-29	185.79	165.69	185.79	-0.36386	3997400000	453	453	P35568	453	P35568	P35568	Insulin receptor substrate 1	IRS1	FRSSFRSVTPDSLGHTPPARGEEELSNYICM	S(0.009)VT(0.991)PDSLGHT(1)PPAR	12730	UID12540	tPDsLGHtPPARGEE			1;2
NaN	NaN	NaN	NaN	NaN	NaN	NaN	NaN	NaN	NaN	NaN	NaN	NaN	NaN	NaN	NaN	NaN	NaN	NaN	NaN	NaN	NaN	NaN	NaN	NaN	NaN	NaN	NaN	NaN	NaN	15.5758	14.4014	14.5606	15.591	13.4519	14.1973	NaN	NaN	NaN	NaN	NaN	NaN	NaN	NaN	NaN	NaN	NaN	NaN	NaN	NaN	NaN	NaN	NaN	NaN	NaN	NaN	NaN	NaN	NaN	NaN	T	3			1778	___1	+	HTP							0.888957	0.000115645	103.6	83.215	72.428	-0.48734	403260000	530	530	P35568	530	P35568	P35568	Insulin receptor substrate 1	IRS1	ADLDNRFRKRTHSAGTSPTITHQKTPSQSSV	T(0.032)HS(0.112)AGT(0.889)S(0.952)PT(0.014)IT(0.001)HQK	12732	UID12542	KRtHsAGtsPtITHQ			1;2
NaN	NaN	NaN	NaN	NaN	NaN	NaN	NaN	NaN	NaN	NaN	NaN	16.7944	16.4331	16.2647	16.658	15.9496	15.9656	NaN	NaN	NaN	NaN	NaN	NaN	NaN	NaN	NaN	NaN	NaN	NaN	NaN	NaN	NaN	NaN	NaN	NaN	NaN	NaN	NaN	NaN	NaN	NaN	16.9171	16.3115	16.3826	16.3725	16.0203	16.0866	NaN	NaN	NaN	NaN	NaN	NaN	NaN	NaN	NaN	NaN	NaN	NaN	T	3			1779	___1									0.899595	8.91e-08	122.83	112.78	122.83	0.21986	22584000	45	45	P35573;P35573-2;P35573-3	45;28;29	P35573	P35573	Glycogen debranching enzyme;4-alpha-glucanotransferase;Amylo-alpha-1,6-glucosidase	AGL	ELQFRLGPTLQGKAVTVYTNYPFPGETFNRE	AVT(0.9)VY(0.001)T(0.099)NY(0.001)PFPGETFNR	12733	UID12543				1
19.8839	19.4678	18.8294	19.815	18.9639	18.89	19.8424	19.0355	19.558	19.3998	18.8423	18.4363	20.1084	19.9701	19.573	19.9959	19.1327	18.6398	19.6491	19.1197	18.8698	18.4621	18.4698	17.7267	20.281	19.4601	19.0596	20.0642	19.0154	18.7162	18.8843	18.1735	18.2836	18.7273	17.5179	17.3598	19.7427	19.2356	18.7267	19.2534	18.5345	18.6367	19.7065	19.2879	19.1855	19.303	18.7654	18.3577	20.4314	19.4969	19.6975	19.6106	19.0985	18.6385	20.7116	20.3367	20.1954	20.0167	19.6118	19.0639	T	2			1779	___1	+	HTP							1	2.69e-189	304.64	262.64	270.51	-2.287	2924600000	56	56	P35573;P35573-2;P35573-3	56;39;40	P35573	P35573	Glycogen debranching enzyme;4-alpha-glucanotransferase;Amylo-alpha-1,6-glucosidase	AGL	GKAVTVYTNYPFPGETFNREKFRSLDWENPT	AVTVYTNYPFPGET(1)FNR	12734	UID12544	NYPFPGEtFNREkFR			1
18.4137	17.6535	17.2403	18.1324	17.5227	17.609	NaN	NaN	NaN	NaN	NaN	NaN	NaN	NaN	NaN	NaN	NaN	NaN	NaN	NaN	NaN	NaN	NaN	NaN	NaN	NaN	NaN	NaN	NaN	NaN	NaN	NaN	NaN	NaN	NaN	NaN	NaN	NaN	NaN	NaN	NaN	NaN	17.8636	17.3243	17.3466	17.4962	17.078	16.9905	NaN	NaN	NaN	NaN	NaN	NaN	18.065	17.607	17.7751	17.594	17.1843	16.9472	T	3			1779	___1									0.999938	0.000117531	103.26	86.396	103.26	1.2327	75535000	334	334	P35573;P35573-2;P35573-3	334;317;318	P35573	P35573	Glycogen debranching enzyme;4-alpha-glucanotransferase;Amylo-alpha-1,6-glucosidase	AGL	QENRRVTKSDPNQHLTIIQDPEYRRFGCTVD	SDPNQHLT(1)IIQDPEYR	12735	UID12545				1
17.9012	17.0636	16.9948	18.8191	16.6701	16.8709	NaN	NaN	NaN	NaN	NaN	NaN	18.3568	17.1196	17.4025	17.8291	17.2835	17.5072	16.6098	15.65	15.4126	15.0071	14.8598	13.7613	NaN	NaN	NaN	NaN	NaN	NaN	NaN	NaN	NaN	NaN	NaN	NaN	NaN	NaN	NaN	NaN	NaN	NaN	NaN	NaN	NaN	NaN	NaN	NaN	NaN	NaN	NaN	NaN	NaN	NaN	17.7787	16.6158	17.1793	17.0803	16.7009	16.9548	T	4			1782	___1	+	HTP							0.749446	1.65e-99	208.62	190.67	87.719	0.60427	280100000	832	832	P35606-2;P35606;H0YAC7	832;861;75	P35606-2	P35606-2	Coatomer subunit beta'	COPB2	RSTAQQELDGKPASPTPVIVASHTANKEEKS	S(0.001)T(0.001)AQQELDGKPAS(0.247)PT(0.749)PVIVASHTANK	12736	UID12546	DGKPAsPtPVIVAsH			1
20.344	19.5553	19.3182	20.0742	19.4639	19.4462	21.8101	20.7683	21.2842	21.4095	20.8885	21.0342	17.0316	16.6619	16.5294	16.7753	16.1278	16.1067	21.4652	20.7384	20.3593	20.6483	20.4446	19.8173	20.976	20.192	19.9879	20.6545	19.9222	20.0473	19.6222	18.9772	18.9149	19.4758	18.619	18.5629	20.6537	19.9261	19.797	20.2482	19.5234	19.8644	21.3638	20.6161	20.5606	20.8519	20.5035	20.4413	21.9606	20.6539	21.0967	21.0619	20.6944	20.7905	22.3925	21.7177	21.743	21.836	21.4778	21.3817	T	3			1783;1985	___1	+	HTP							1	5.56e-29	196.05	154.18	126.91	0.17797	4838300000	57	NaN	P35609;P35609-2;A0A494C1A0;A0A494C166;A0A494C033;A0A494C0Q3;Q08043;A0A087WSZ2	57;57;52;57;57;38;64;107	P35609;Q08043	P35609	Alpha-actinin-2;Alpha-actinin-3	ACTN2;ACTN3	KTFTAWCNSHLRKAGTQIENIEEDFRNGLKL	AGT(1)QIENIEEDFR	12737	UID12547	SHLRkAGtQIENIEE			1
NaN	NaN	NaN	NaN	NaN	NaN	22.8278	22.127	22.5095	22.4086	22.0126	21.8513	19.0359	18.5834	18.1732	18.3156	17.8256	17.6972	18.1759	17.684	17.5935	17.1936	17.1623	16.6687	NaN	NaN	NaN	NaN	NaN	NaN	20.7425	20.073	20.2329	20.6364	19.6637	19.6734	NaN	NaN	NaN	NaN	NaN	NaN	20.1969	19.6245	19.5688	19.7194	19.3796	19.156	20.3047	19.3308	19.5289	19.6086	19.1434	18.9302	20.1542	19.7729	19.7709	19.6126	19.213	19.1313	T	2			1783	___1	+	CST;HTP							1	1.69e-36	221.09	163.56	221.09	-0.69999	2267400000	435	435	P35609;P35609-2;A0A494C1A0;F6THM6;A0A494C060	435;435;399;227;129	P35609	P35609	Alpha-actinin-2	ACTN2	KEQILLQKDYESASLTEVRALLRKHEAFESD	DYESASLT(1)EVR	12738	UID12548	DYEsAsLtEVRALLR			1
17.9027	17.4914	17.21	18.5163	17.0111	16.9373	18.9725	18.44	18.4273	18.5726	18.0142	17.9198	18.8862	18.6305	18.3061	18.568	17.9661	17.9646	18.5841	18.0858	18.1261	17.7274	17.723	17.3049	19.9965	19.1763	19.0194	19.9118	19.0216	18.8309	19.7415	19.1075	19.1845	19.5529	18.436	18.5658	20.2862	19.797	19.349	19.8632	19.3836	19.4771	19.117	18.5992	18.4508	19.0094	18.4673	18.3454	20.1546	19.2493	19.4122	19.7304	19.1367	18.8912	17.67	17.2399	17.9316	17.5131	17.1398	17.1558	T	2			1783	___1									0.997477	1.17e-244	327.1	293.56	327.1	1.5374	677910000	825	825	P35609;P35609-2;A0A494C1A0;F6THM6;A0A494C060	825;825;789;617;519	P35609	P35609	Alpha-actinin-2	ACTN2	TFQSFIDFMTRETADTDTAEQVIASFRILAS	ETADT(0.997)DT(0.002)AEQVIASFR	12739	UID12549				1
NaN	NaN	NaN	NaN	NaN	NaN	17.6062	16.7311	16.9608	17.2245	16.5905	16.5278	18.667	18.3034	18.072	18.3018	17.6524	17.9118	18.8033	18.2325	18.1976	17.9421	17.8921	17.6397	17.6529	16.6709	16.542	17.093	16.2668	16.2422	19.2342	18.4821	18.7139	19.1448	17.9981	18.053	NaN	NaN	NaN	NaN	NaN	NaN	NaN	NaN	NaN	NaN	NaN	NaN	17.6441	16.5021	16.7923	17.3589	16.5842	16.1226	17.4477	16.9795	16.701	17.022	16.5318	16.2542	T	3			1783	___1									0.999911	2.87e-54	208.13	188.3	194.94	0.19456	286830000	827	827	P35609;P35609-2;A0A494C1A0;F6THM6;A0A494C060	827;827;791;619;521	P35609	P35609	Alpha-actinin-2	ACTN2	QSFIDFMTRETADTDTAEQVIASFRILASDK	ETADTDT(1)AEQVIASFR	12740	UID12550				1
20.6546	19.9307	19.7812	20.6657	19.9694	20.0808	NaN	NaN	NaN	NaN	NaN	NaN	18.0053	17.3653	17.4173	17.665	17.2655	17.1976	19.8772	19.2181	18.9434	19.1089	18.9592	18.3967	20.7915	19.9188	19.6955	20.0943	19.2427	19.4032	21.5522	20.77	21.0417	21.2438	20.4018	20.5684	20.6312	19.8758	20.0151	20.3388	19.8401	20.1025	NaN	NaN	NaN	NaN	NaN	NaN	20.5992	19.53	19.7219	20.3414	19.867	19.8875	19.6056	19.1697	19.1655	19.318	18.4916	18.5901	T	2			1783;1985	___1	+	HTP							0.916551	4.42e-100	267.07	230.13	203.93	0.041458	638460000	151	NaN	P35609;P35609-2;A0A494C1A0;A0A494C166;A0A494C033;Q08043;A0A087WSZ2	151;151;146;151;151;158;201	P35609;Q08043	P35609	Alpha-actinin-2;Alpha-actinin-3	ACTN2;ACTN3	TIILRFAIQDISVEETSAKEGLLLWCQRKTA	FAIQDIS(0.082)VEET(0.917)S(0.001)AK	12741	UID12551	QDIsVEEtsAKEGLL			1
NaN	NaN	NaN	NaN	NaN	NaN	18.21	17.4413	17.787	17.8679	17.014	17.0153	NaN	NaN	NaN	NaN	NaN	NaN	NaN	NaN	NaN	NaN	NaN	NaN	17.7642	17.1166	17.1202	17.5331	16.835	16.7357	19.2817	18.4079	18.6218	19.0352	17.7106	17.7002	18.0491	17.4349	17.1726	17.6882	17.0953	17.2244	19.0737	18.5588	18.5503	18.8683	18.2827	18.0865	19.842	18.6063	18.8405	19.1716	18.111	18.1702	19.5775	19.2937	19.2024	19.0999	18.4426	18.0728	T	2			1783	___1									1	0.00318974	86.288	47.325	63.966	-0.79175	258680000	751	751	P35609;P35609-2;A0A494C1A0;F6THM6;A0A494C060	751;751;715;543;445	P35609	P35609	Alpha-actinin-2	ACTN2	NEVETQILTRDAKGITQEQMNEFRASFNHFD	GIT(1)QEQMNEFR	12742	UID12552				1
NaN	NaN	NaN	NaN	NaN	NaN	17.8316	17.1133	17.2907	17.2697	16.7041	16.7725	17.5886	16.9675	16.8675	16.9188	16.6919	16.6604	18.3453	17.7054	17.6732	17.6353	17.9315	17.0549	18.2496	17.5273	17.3679	17.9893	17.1965	17.2567	19.1842	18.2361	18.5871	18.97	17.9958	18.0575	NaN	NaN	NaN	NaN	NaN	NaN	18.4586	17.8005	17.7366	18.085	17.7601	17.5328	NaN	NaN	NaN	NaN	NaN	NaN	NaN	NaN	NaN	NaN	NaN	NaN	T	3			1783	___1									0.906629	3.95e-25	175.08	149.04	103.9	0.22664	397470000	601	601	P35609;P35609-2;A0A494C1A0;F6THM6;A0A494C060	601;601;565;393;295	P35609	P35609	Alpha-actinin-2	ACTN2	IQSYNIRISSSNPYSTVTMDELRTKWDKVKQ	ISSSNPYS(0.029)T(0.907)VT(0.064)MDELR	12743	UID12553				1;2
21.6645	21	20.633	21.5498	21.056	20.9443	22.05	21.4101	21.7085	21.61	21.1225	20.9619	23.3276	23.0738	22.8012	22.8863	22.39	22.2871	20.964	20.4562	20.1786	20.2207	20.075	19.622	22.2097	21.4594	21.2592	21.9705	21.2416	21.2322	21.6495	20.9036	21.1188	21.6096	20.6123	20.5985	22.5435	21.8395	21.6678	22.1308	21.5151	21.78	22.5121	21.9031	21.8006	22.1045	21.8335	21.684	21.4958	20.4628	20.9431	20.8431	20.3995	20.1766	22.8056	22.4809	22.3816	22.3945	22.1315	21.9352	T	2			1783	___1									0.999831	7.06e-33	185.14	158.01	176.78	-1.2899	15879000000	603	603	P35609;P35609-2;A0A494C1A0;F6THM6;A0A494C060	603;603;567;395;297	P35609	P35609	Alpha-actinin-2	ACTN2	SYNIRISSSNPYSTVTMDELRTKWDKVKQLV	ISSSNPYSTVT(1)MDELR	12744	UID12554				1;2
19.4153	18.3683	18.0415	18.9496	18.192	17.9618	21.3617	20.1397	20.4638	20.4143	19.7964	19.1822	21.5795	20.6592	20.4691	20.6185	19.7364	19.4624	21.2183	20.036	19.6452	19.4899	19.3159	18.116	19.7539	18.7789	18.3324	19.3708	17.9707	17.809	21.6602	20.6553	20.6856	21.268	19.5491	19.3608	21.3844	20.1096	20.1644	20.6799	19.676	19.8188	20.5998	19.5495	19.6678	19.7202	19.1153	18.6267	19.1919	17.7798	17.8931	17.8781	16.852	16.8634	20.029	19.3218	19.1318	19.111	18.4515	18.0805	T	4			1783	___1									0.999176	3.11e-06	108.99	89.15	108.99	-2.5729	1734800000	609	609	P35609;P35609-2;A0A494C1A0;F6THM6;A0A494C060	609;609;573;401;303	P35609	P35609	Alpha-actinin-2	ACTN2	SSSNPYSTVTMDELRTKWDKVKQLVPIRDQS	ISSSNPYSTVTMDELRT(0.999)K	12745	UID12555				1
23.5568	22.2952	21.9521	23.9396	22.558	23.0359	22.0992	21.443	21.2535	21.3808	21.3183	21.3441	22.6858	21.9505	22.0632	22.4552	21.9824	22.0657	22.8597	22.7085	22.7732	22.4283	22.4734	21.4333	23.7252	22.7819	22.6978	22.969	22.3703	22.4198	23.5954	22.6152	22.7722	22.9977	22.191	22.347	23.4806	22.5982	22.3117	22.5678	22.0722	22.4385	22.8331	21.8804	21.8824	22.4728	22.3844	22.2587	23.5631	22.7138	22.7551	23.6311	23.1298	22.992	23.1506	22.4357	22.584	23.393	22.8414	22.9397	T	4			1783	___1	+	HTP							1	4.32e-25	171.25	129.34	130	-1.0435	24189000000	237	237	P35609	237	P35609	P35609	Alpha-actinin-2	ACTN2	HLDIPKMLDAEDIVNTPKPDERAIMTYVSCF	MLDAEDIVNT(1)PKPDER	12746	UID12556	DAEDIVNtPKPDERA			1
NaN	NaN	NaN	NaN	NaN	NaN	NaN	NaN	NaN	NaN	NaN	NaN	NaN	NaN	NaN	NaN	NaN	NaN	NaN	NaN	NaN	NaN	NaN	NaN	NaN	NaN	NaN	NaN	NaN	NaN	18.3073	17.4954	17.4237	17.8429	16.9749	16.8665	NaN	NaN	NaN	NaN	NaN	NaN	NaN	NaN	NaN	NaN	NaN	NaN	NaN	NaN	NaN	NaN	NaN	NaN	NaN	NaN	NaN	NaN	NaN	NaN	T	3			1783	___1									0.952375	2.06e-06	110.34	95.408	55.208	-0.96886	25095000	668	668	P35609;P35609-2;A0A494C1A0;F6THM6;A0A494C060	668;668;632;460;362	P35609	P35609	Alpha-actinin-2	ACTN2	IQNKMEEIARSSIQITGALEDQMNQLKQYEH	S(0.024)S(0.024)IQIT(0.952)GALEDQMNQLK	12747	UID12557				1
22.0446	21.4028	20.8653	21.8627	21.2938	21.1627	22.167	21.509	22.0071	21.7351	21.2211	21.0031	21.578	21.4721	21.0518	21.3762	20.7603	20.5819	22.7634	22.1704	21.8799	21.7764	21.5889	21.2844	23.3735	22.719	22.5088	23.274	22.5305	22.4002	23.499	22.8199	23.0265	23.6901	22.4928	22.3346	23.1808	22.4862	22.4421	22.9324	22.3096	22.5333	23.0275	22.5526	22.4434	22.7577	22.2585	22.1276	22.8882	21.9323	22.3558	22.0269	21.6598	21.4352	23.3008	23.1043	23.0125	22.74	22.6273	22.2418	T	2			1783	___1									1	3.14e-156	303.15	248.88	283.13	-0.13896	23517000000	744	744	P35609;P35609-2;A0A494C1A0;F6THM6;A0A494C060	744;744;708;536;438	P35609	P35609	Alpha-actinin-2	ACTN2	TTIARTINEVETQILTRDAKGITQEQMNEFR	TINEVETQILT(1)R	12748	UID12558				1
NaN	NaN	NaN	NaN	NaN	NaN	NaN	NaN	NaN	NaN	NaN	NaN	NaN	NaN	NaN	NaN	NaN	NaN	NaN	NaN	NaN	NaN	NaN	NaN	21.0574	20.3803	20.1323	20.8846	20.1535	19.9947	20.7696	19.9879	20.0777	20.547	19.5024	19.4019	20.6291	19.8728	19.8615	20.2744	19.5796	19.7895	NaN	NaN	NaN	NaN	NaN	NaN	21.7312	20.6158	21.0836	20.743	20.2915	20.1545	NaN	NaN	NaN	NaN	NaN	NaN	T	3			1783	___1									1	0.010003	81.972	40.47	72.643	1.1065	724030000	312	312	P35609;P35609-2;A0A494C1A0;F6THM6	312;312;276;104	P35609	P35609	Alpha-actinin-2	ACTN2	IRRTIPWLENRTPEKTMQAMQKKLEDFRDYR	T(1)MQAMQK	12749	UID12559				1
17.2121	17.4592	18.0459	17.2219	16.8348	16.4412	18.9521	19.8608	17.6892	18.319	17.4168	17.2522	NaN	NaN	NaN	NaN	NaN	NaN	NaN	NaN	NaN	NaN	NaN	NaN	NaN	NaN	NaN	NaN	NaN	NaN	NaN	NaN	NaN	NaN	NaN	NaN	17.8869	16.9393	17.2837	17.3193	16.9784	16.6134	NaN	NaN	NaN	NaN	NaN	NaN	NaN	NaN	NaN	NaN	NaN	NaN	17.7022	16.6811	17.5378	17.7093	16.9038	17.3712	T	3			1784	___1	+	HTP							0.999886	2.2e-24	162.39	141.26	162.39	0.8774	165690000	675	675	P35612	675	P35612	P35612	Beta-adducin	ADD2	EILSKGLSQMTTSADTDVDTSKDKTESVTSG	GLSQMTTSADT(1)DVDTSK	12750	UID12560	QMTTSADtDVDTSkD			1
NaN	NaN	NaN	NaN	NaN	NaN	NaN	NaN	NaN	NaN	NaN	NaN	16.7318	17.8333	16.7006	17.769	15.9835	16.6998	NaN	NaN	NaN	NaN	NaN	NaN	NaN	NaN	NaN	NaN	NaN	NaN	NaN	NaN	NaN	NaN	NaN	NaN	NaN	NaN	NaN	NaN	NaN	NaN	NaN	NaN	NaN	NaN	NaN	NaN	NaN	NaN	NaN	NaN	NaN	NaN	NaN	NaN	NaN	NaN	NaN	NaN	T	2			1786	___1	+	CST;HTP							0.693483	4.9e-65	223.14	179.7	223.14	0.2289	17811000	1958	1958	P35749;P35749-2	1958;1965	P35749	P35749	Myosin-11	MYH11	GGRRVIENADGSEEETDTRDADFNGTKASE_	VIENADGS(0.306)EEET(0.693)DTR	12755	UID12565	ADGsEEEtDtRDADF			1
NaN	NaN	NaN	NaN	NaN	NaN	NaN	NaN	NaN	NaN	NaN	NaN	NaN	NaN	NaN	NaN	NaN	NaN	NaN	NaN	NaN	NaN	NaN	NaN	NaN	NaN	NaN	NaN	NaN	NaN	NaN	NaN	NaN	NaN	NaN	NaN	NaN	NaN	NaN	NaN	NaN	NaN	17.7934	17.67	17.8011	17.8665	17.0559	16.9147	NaN	NaN	NaN	NaN	NaN	NaN	NaN	NaN	NaN	NaN	NaN	NaN	T	4			1790	___1									0.564481	2.68e-38	115.77	106.93	115.77	0.3915	78178000	25	25	P36507	25	P36507	P36507	Dual specificity mitogen-activated protein kinase kinase 2	MAP2K2	PALTINPTIAEGPSPTSEGASEANLVDLQKK	KPVLPALTINPT(0.001)IAEGPS(0.407)PT(0.564)S(0.027)EGAS(0.001)EANLVDLQK	12757	UID12567				1
22.8564	22.5185	22.2113	23.0683	22.1835	22.148	22.7205	22.4838	22.4929	22.359	21.8963	21.5593	NaN	NaN	NaN	NaN	NaN	NaN	NaN	NaN	NaN	NaN	NaN	NaN	22.4034	21.7248	21.4963	22.2759	21.6785	21.1828	22.5128	22.0789	22.006	22.0938	21.3391	21.3805	22.1322	21.812	21.4346	21.9602	21.6389	21.6313	22.1599	21.8725	21.6842	21.9858	21.4384	21.2143	22.8956	22.2778	22.5027	22.4002	22.0266	21.7788	22.5205	22.3468	22.6886	22.3177	22.1455	21.9782	T	2			1790	___1	+	CST;HTP;LTP							0.999987	6.72e-35	230.84	160.39	163.9	-0.55989	10750000000	394	394	P36507;G5E9C7;M0R1B6	394;297;98	P36507	P36507	Dual specificity mitogen-activated protein kinase kinase 2	MAP2K2	FAGWLCKTLRLNQPGTPTRTAV_________	LNQPGT(1)PTR	12758	UID12568	LRLNQPGtPtRtAV_			1
NaN	NaN	NaN	NaN	NaN	NaN	NaN	NaN	NaN	NaN	NaN	NaN	NaN	NaN	NaN	NaN	NaN	NaN	NaN	NaN	NaN	NaN	NaN	NaN	NaN	NaN	NaN	NaN	NaN	NaN	NaN	NaN	NaN	NaN	NaN	NaN	NaN	NaN	NaN	NaN	NaN	NaN	NaN	NaN	NaN	NaN	NaN	NaN	NaN	NaN	NaN	NaN	NaN	NaN	18.0738	17.8548	18.0413	17.7338	17.5112	17.538	T	2			1790	___1	+	CST;HTP;LTP							0.950579	0.011958	121.61	69.417	121.61	0.55316	25023000	396	396	P36507;G5E9C7;M0R1B6	396;299;100	P36507	P36507	Dual specificity mitogen-activated protein kinase kinase 2	MAP2K2	GWLCKTLRLNQPGTPTRTAV___________	LNQPGT(0.049)PT(0.951)R	12759	UID12569	LNQPGtPtRtAV___			1
17.2769	16.2928	15.952	17.3752	16.1615	16.3444	NaN	NaN	NaN	NaN	NaN	NaN	17.0112	16.3992	16.5754	16.9443	15.9809	15.9734	20.4917	19.378	19.2748	19.7775	19.2103	18.6768	20.8456	19.4384	19.1719	20.236	18.8189	19.152	18.9458	18.0683	18.1375	18.8113	17.6924	17.6246	18.257	17.4309	17.282	17.9752	17.5573	17.5531	19.471	18.8965	18.8557	19.1018	18.6781	18.7088	20.2733	18.4104	19.0324	19.8163	18.9593	18.8141	20.0979	19.2786	19.3872	19.5624	19.0443	18.9722	T	4			1792	___1	+	HTP							0.555015	6e-16	117.82	98.273	60.621	-1.4596	3627600000	115	115	P36871;A0A3B3ITK7;P36871-2	115;115;133	P36871	P36871	Phosphoglucomutase-1	PGM1	SCIIRKIKAIGGIILTASHNPGGPNGDFGIK	AIGGIILT(0.555)AS(0.445)HNPGGPNGDFGIK	12760	UID12570	AIGGIILtAsHNPGG			1
21.5117	21.198	20.7719	21.3177	20.9375	20.8578	19.591	18.9681	19.4933	19.3383	18.9212	18.6162	21.3478	21.3686	21.0867	21.1873	20.5409	20.2312	21.3042	20.928	20.7374	20.4825	20.3865	20.049	21.6223	20.9605	20.7448	21.4421	20.7709	20.5808	21.3425	20.7753	20.8088	21.4258	20.4755	20.2609	21.6067	21.2419	20.9687	21.1627	20.7449	20.7565	21.6078	21.3516	21.2144	21.3903	20.9668	20.7462	22.1795	21.3652	21.8254	21.5378	21.3095	20.9727	22.0454	21.8167	21.7578	21.6251	21.4798	20.9937	T	2			1792	___1	+	HTP							0.999083	0.000236586	181.41	77.35	156.62	-0.21162	2088200000	495	495	P36871;A0A3B3ITK7;P36871-2;P36871-3	495;495;513;298	P36871	P36871	Phosphoglucomutase-1	PGM1	VDGSISRNQGLRLIFTDGSRIVFRLSGTGSA	LIFT(0.999)DGS(0.001)R	12761	UID12571	QGLrLIFtDGSRIVF			1
22.1697	21.7175	21.2549	21.9641	21.4783	21.4133	23.0324	22.3616	22.8139	22.7586	22.3137	22.0524	19.9749	19.6821	19.5574	19.7438	19.2222	19.0298	20.7374	20.143	19.9887	19.8662	19.6744	19.2412	21.9642	21.2131	20.9841	21.6699	21.0094	20.9386	21.8898	21.2248	21.3111	21.8702	20.9535	20.8574	22.7003	22.1186	21.9377	22.2817	21.7212	21.8506	22.4126	21.9866	21.8551	22.1216	21.6798	21.5595	22.8911	22.0206	22.4907	22.2457	21.9979	21.7458	22.4893	22.1373	22.0571	22.0139	21.8433	21.4394	T	2			1792	___1	+	HTP							0.998113	3.33e-53	232.71	188.39	189.56	-0.45966	8556100000	507	507	P36871;A0A3B3ITK7;P36871-2;P36871-3	507;507;525;310	P36871	P36871	Phosphoglucomutase-1	PGM1	LIFTDGSRIVFRLSGTGSAGATIRLYIDSYE	LS(0.001)GT(0.998)GS(0.001)AGATIR	12762	UID12572	IVFRLsGtGsAGAtI			1;2
19.9929	19.6704	19.0701	19.9099	19.3663	19.4397	NaN	NaN	NaN	NaN	NaN	NaN	18.8381	18.7428	18.5412	18.6473	18.0672	17.8605	17.8468	17.3257	16.9817	17.1227	17.3152	16.2327	21.156	20.4196	20.3109	20.9164	20.2343	20.1226	18.8644	18.3561	18.4021	18.9981	18.1292	18.4353	20.2028	19.5661	19.4378	19.6912	19.1655	19.2858	20.7565	20.1936	20.1113	20.4689	19.9679	19.783	19.2258	18.333	18.6529	18.4856	18.2355	17.8549	21.2386	20.8388	20.8188	20.7892	20.611	20.2107	T	2			1792	___1	+	HTP							0.97548	9.64e-08	157.74	112.66	138	-0.39463	3693700000	513	513	P36871;A0A3B3ITK7;P36871-2;P36871-3	513;513;531;316	P36871	P36871	Phosphoglucomutase-1	PGM1	SRIVFRLSGTGSAGATIRLYIDSYEKDVAKI	LSGT(0.002)GS(0.023)AGAT(0.975)IR	12763	UID12573	GtGsAGAtIRLYIDs			1;2
22.2527	21.3253	20.9721	21.0026	21.2686	21.3543	22.3842	21.1996	21.7973	21.5628	21.4768	21.3491	NaN	NaN	NaN	NaN	NaN	NaN	NaN	NaN	NaN	NaN	NaN	NaN	22.8073	21.9289	21.6676	22.2703	21.5769	21.7024	20.9596	20.0216	20.1868	20.5803	19.7617	19.5848	20.8654	19.9973	20.1181	20.5209	19.8757	20.1333	21.6883	21.0021	21.01	21.3572	20.9111	20.8908	22.1255	20.8464	21.2916	20.9859	20.7208	20.6694	21.9333	21.101	21.1203	21.2105	20.9391	20.7812	T	3			1792	___1	+	HTP							0.99575	4.37e-52	200.17	184.53	120.15	0.17987	2831100000	19	19	P36871;A0A3B3ITK7	19;19	P36871	P36871	Phosphoglucomutase-1	PGM1	IVTVKTQAYQDQKPGTSGLRKRVKVFQSSAN	TQAYQDQKPGT(0.996)S(0.004)GLR	12764	UID12574	yQDQkPGtsGLRKRV			1
NaN	NaN	NaN	NaN	NaN	NaN	NaN	NaN	NaN	NaN	NaN	NaN	NaN	NaN	NaN	NaN	NaN	NaN	NaN	NaN	NaN	NaN	NaN	NaN	NaN	NaN	NaN	NaN	NaN	NaN	NaN	NaN	NaN	NaN	NaN	NaN	NaN	NaN	NaN	NaN	NaN	NaN	19.4059	18.9221	18.7657	18.9607	18.6202	18.4959	NaN	NaN	NaN	NaN	NaN	NaN	NaN	NaN	NaN	NaN	NaN	NaN	T	2			1793	___1	+	HTP							0.522083	4.35e-06	132.24	87.628	132.24	-0.11295	29036000	83	83	P36957;H0YJF9;G3V5M3;G3V3F0;Q86SW4	83;51;66;83;66	P36957	P36957	Dihydrolipoyllysine-residue succinyltransferase component of 2-oxoglutarate dehydrogenase complex, mitochondrial	DLST	DDLVTVKTPAFAESVTEGDVRWEKAVGDTVA	TPAFAES(0.478)VT(0.522)EGDVR	12765	UID12575	PAFAEsVtEGDVRWE			1
NaN	NaN	NaN	NaN	NaN	NaN	NaN	NaN	NaN	NaN	NaN	NaN	NaN	NaN	NaN	NaN	NaN	NaN	NaN	NaN	NaN	NaN	NaN	NaN	NaN	NaN	NaN	NaN	NaN	NaN	NaN	NaN	NaN	NaN	NaN	NaN	NaN	NaN	NaN	NaN	NaN	NaN	18.317	17.988	17.8331	18.166	17.3352	17.0887	NaN	NaN	NaN	NaN	NaN	NaN	NaN	NaN	NaN	NaN	NaN	NaN	T	2			1800	___1									0.838871	0.000267804	138.99	101	138.99	-1.1171	9226700	225	225	P40925;P40925-3;P40925-2;B8ZZ51;B9A041;A0A5K1VW95	225;243;136;60;101;225	P40925	P40925	Malate dehydrogenase, cytoplasmic	MDH1	YEALKDDSWLKGEFVTTVQQRGAAVIKARKL	GEFVT(0.839)T(0.161)VQQR	12770	UID12580				1
NaN	NaN	NaN	NaN	NaN	NaN	NaN	NaN	NaN	NaN	NaN	NaN	NaN	NaN	NaN	NaN	NaN	NaN	NaN	NaN	NaN	NaN	NaN	NaN	18.6049	17.7283	17.6261	18.5063	17.6665	17.3529	NaN	NaN	NaN	NaN	NaN	NaN	NaN	NaN	NaN	NaN	NaN	NaN	NaN	NaN	NaN	NaN	NaN	NaN	NaN	NaN	NaN	NaN	NaN	NaN	NaN	NaN	NaN	NaN	NaN	NaN	T	2			1800	___1									0.701538	0.00568742	122.74	92.804	122.74	0.59499	11234000	226	226	P40925;P40925-3;P40925-2;B8ZZ51;B9A041;A0A5K1VW95	226;244;137;61;102;226	P40925	P40925	Malate dehydrogenase, cytoplasmic	MDH1	EALKDDSWLKGEFVTTVQQRGAAVIKARKLS	GEFVT(0.298)T(0.702)VQQR	12771	UID12581				1
19.819	19.2798	19.0217	19.6437	19.0905	19.0698	20.4052	20.0983	20.4573	19.953	19.9432	19.5698	NaN	NaN	NaN	NaN	NaN	NaN	NaN	NaN	NaN	NaN	NaN	NaN	19.7134	19.0357	18.7489	19.3792	18.7128	18.6146	18.1694	17.5753	17.6086	17.9435	16.9501	17.0679	18.9357	18.5954	18.2901	18.5284	18.0586	18.1422	19.818	19.2647	19.2006	19.3573	18.9954	18.8059	19.785	19.0283	19.109	19.3637	18.8111	18.6557	NaN	NaN	NaN	NaN	NaN	NaN	T	2			1801	___1	+	CST							0.993565	4.94e-12	141.45	104.69	140.53	0.96776	664450000	248	248	P40926;G3XAL0;P40926-2	248;141;206	P40926	P40926	Malate dehydrogenase, mitochondrial;Malate dehydrogenase	MDH2	AGTEVVKAKAGAGSATLSMAYAGARFVFSLV	AGAGS(0.003)AT(0.994)LS(0.003)MAY(0.001)AGAR	12772	UID12582	kAGAGsAtLSMAyAG			1
20.6317	19.8939	19.5805	20.2687	19.7943	19.8447	21.371	20.7364	21.2677	20.9788	20.8529	20.8132	NaN	NaN	NaN	NaN	NaN	NaN	NaN	NaN	NaN	NaN	NaN	NaN	19.7494	18.8158	18.7632	19.4467	18.6865	18.6324	21.5244	20.7747	20.8717	21.2346	20.4244	20.5054	20.9023	20.2349	20.1206	20.4837	19.7998	20.0817	21.3206	20.5949	20.5319	20.74	20.3655	20.3657	21.266	20.2124	20.2553	20.7783	20.1493	20.0735	20.8217	20.3133	20.3267	20.3254	19.9735	19.7906	T	2			1801	___1	+	HTP							1	0.00211815	134.61	83.338	134.61	1.5117	1206200000	235	235	P40926;G3XAL0;P40926-2	235;128;193	P40926	P40926	Malate dehydrogenase, mitochondrial;Malate dehydrogenase	MDH2	QDQLTALTGRIQEAGTEVVKAKAGAGSATLS	IQEAGT(1)EVVK	12773	UID12583	GRIQEAGtEVVkAkA			1
NaN	NaN	NaN	NaN	NaN	NaN	NaN	NaN	NaN	NaN	NaN	NaN	NaN	NaN	NaN	NaN	NaN	NaN	NaN	NaN	NaN	NaN	NaN	NaN	NaN	NaN	NaN	NaN	NaN	NaN	18.028	16.7647	17.7932	17.8284	16.7251	16.758	NaN	NaN	NaN	NaN	NaN	NaN	NaN	NaN	NaN	NaN	NaN	NaN	NaN	NaN	NaN	NaN	NaN	NaN	NaN	NaN	NaN	NaN	NaN	NaN	T	2			1811	___1	+	CST;HTP							0.608057	0.000281898	113.65	71.97	84.779	0.80357	21414000	679	679	P42684-4;P42684-7;P42684-10;P42684-5;P42684-2;P42684-6;P42684-3;P42684	679;694;700;715;782;797;803;818	P42684-4	P42684-4	Abelson tyrosine-protein kinase 2	ABL2	RNCQRSKLQLERTVSTSSQPEENVDRANDML	T(0.001)VS(0.292)T(0.608)S(0.07)S(0.029)QPEENVDR	12780	UID12590	QLERtVstssQPEEN			1
18.555	18.1098	17.6893	18.5948	17.9411	18.1747	NaN	NaN	NaN	NaN	NaN	NaN	17.294	17.3054	16.8792	17.0574	16.5521	16.1713	17.3143	16.9267	16.9333	16.6609	16.7192	16.0674	19.456	18.7209	18.4592	19.1358	18.4854	18.3756	18.8151	18.2659	18.3422	18.76	17.875	17.6739	18.6672	18.2257	17.5551	18.1557	17.4821	17.6964	18.1896	17.77	17.6315	17.9216	17.4024	17.4845	18.1329	16.9837	17.3069	17.6062	17.0661	16.9261	18.0083	17.7365	17.7462	17.5252	17.042	16.788	T	2			1820	___1	+	HTP							0.945966	8.87e-157	301.62	228.54	83.087	-3.3234	149440000	102	102	P45880-2;P45880;P45880-1;A0A0A0MR02;Q5JSD2;Q5JSD1	102;113;128;113;113;113	P45880-2	P45880-2	Voltage-dependent anion-selective channel protein 2	VDAC2	IEDQICQGLKLTFDTTFSPNTGKKSGKIKSS	LT(0.002)FDT(0.04)T(0.946)FS(0.006)PNT(0.006)GK	12782	UID12592	LKLtFDttFsPNtGk			1
NaN	NaN	NaN	NaN	NaN	NaN	NaN	NaN	NaN	NaN	NaN	NaN	NaN	NaN	NaN	NaN	NaN	NaN	NaN	NaN	NaN	NaN	NaN	NaN	NaN	NaN	NaN	NaN	NaN	NaN	18.1941	17.4592	17.6039	17.9194	16.9622	17.1125	NaN	NaN	NaN	NaN	NaN	NaN	NaN	NaN	NaN	NaN	NaN	NaN	NaN	NaN	NaN	NaN	NaN	NaN	NaN	NaN	NaN	NaN	NaN	NaN	T	3			1820	___1									0.912431	2.24e-18	120.93	106.62	120.93	1.322	24535000	175	175	P45880-2;P45880;P45880-1;A0A0A0MR02	175;186;201;186	P45880-2	P45880-2	Voltage-dependent anion-selective channel protein 2	VDAC2	AKSKLTRNNFAVGYRTGDFQLHTNVNDGTEF	T(0.912)GDFQLHT(0.088)NVNDGTEFGGSIYQK	12783	UID12593				1
18.1082	17.2971	16.8531	18.095	17.3492	17.4789	NaN	NaN	NaN	NaN	NaN	NaN	NaN	NaN	NaN	NaN	NaN	NaN	NaN	NaN	NaN	NaN	NaN	NaN	NaN	NaN	NaN	NaN	NaN	NaN	NaN	NaN	NaN	NaN	NaN	NaN	NaN	NaN	NaN	NaN	NaN	NaN	NaN	NaN	NaN	NaN	NaN	NaN	NaN	NaN	NaN	NaN	NaN	NaN	NaN	NaN	NaN	NaN	NaN	NaN	T	3			1820	___1	+	CST;HTP							0.609988	3.39e-05	116.95	87.142	76.691	-0.21067	12241000	248	248	P45880-2;P45880;P45880-1;A0A0A0MR02	248;259;274;259	P45880-2	P45880-2	Voltage-dependent anion-selective channel protein 2	VDAC2	ISAKVNNSSLIGVGYTQTLRPGVKLTLSALV	VNNSSLIGVGYT(0.61)QT(0.39)LRPGVK	12784	UID12594	sLIGVGytQtLRPGV			1
NaN	NaN	NaN	NaN	NaN	NaN	NaN	NaN	NaN	NaN	NaN	NaN	18.3773	17.7385	17.9566	17.9627	17.5418	17.4273	NaN	NaN	NaN	NaN	NaN	NaN	NaN	NaN	NaN	NaN	NaN	NaN	18.3632	17.5641	17.7023	18.081	17.1688	17.2663	NaN	NaN	NaN	NaN	NaN	NaN	18.1393	17.5685	17.4612	17.669	17.216	17.2728	NaN	NaN	NaN	NaN	NaN	NaN	NaN	NaN	NaN	NaN	NaN	NaN	T	3			1820	___1	+	CST;HTP							0.936381	1.29e-24	151.47	137.01	151.47	1.6056	45599000	250	250	P45880-2;P45880;P45880-1;A0A0A0MR02	250;261;276;261	P45880-2	P45880-2	Voltage-dependent anion-selective channel protein 2	VDAC2	AKVNNSSLIGVGYTQTLRPGVKLTLSALVDG	VNNSSLIGVGYT(0.064)QT(0.936)LRPGVK	12785	UID12595	IGVGytQtLRPGVKL			1
NaN	NaN	NaN	NaN	NaN	NaN	NaN	NaN	NaN	NaN	NaN	NaN	NaN	NaN	NaN	NaN	NaN	NaN	15.0048	14.7919	14.9474	15.8362	14.7021	14.3563	NaN	NaN	NaN	NaN	NaN	NaN	NaN	NaN	NaN	NaN	NaN	NaN	NaN	NaN	NaN	NaN	NaN	NaN	NaN	NaN	NaN	NaN	NaN	NaN	NaN	NaN	NaN	NaN	NaN	NaN	NaN	NaN	NaN	NaN	NaN	NaN	T	2			1822	___1	+	HTP							0.763672	0.00059228	83.633	69.603	83.633	0.20234	8849100	391	391	P45985;P45985-2	391;402	P45985	P45985	Dual specificity mitogen-activated protein kinase kinase 4	MAP2K4	EVACYVCKILDQMPATPSSPMYVD_______	ILDQMPAT(0.764)PS(0.234)S(0.002)PMYVD	12786	UID12596	ILDQMPAtPssPMYV			1
NaN	NaN	NaN	NaN	NaN	NaN	19.089	19.0834	18.9204	18.8441	18.3723	18.786	NaN	NaN	NaN	NaN	NaN	NaN	NaN	NaN	NaN	NaN	NaN	NaN	NaN	NaN	NaN	NaN	NaN	NaN	NaN	NaN	NaN	NaN	NaN	NaN	NaN	NaN	NaN	NaN	NaN	NaN	18.1785	17.8025	17.9099	17.9248	17.2031	17.1685	NaN	NaN	NaN	NaN	NaN	NaN	17.8355	17.9356	18.2273	17.535	17.4252	17.9551	T	3			1822	___1	+	CST							0.690063	0.00640423	89.403	56.175	82.171	0.23124	89863000	78	78	P45985;P45985-2	78;89	P45985	P45985	Dual specificity mitogen-activated protein kinase kinase 4	MAP2K4	PNPTGVQNPHIERLRTHSIESSGKLKISPEQ	T(0.69)HS(0.31)IESSGK	12787	UID12597	PHIERLRtHsIESSG			1
NaN	NaN	NaN	NaN	NaN	NaN	NaN	NaN	NaN	NaN	NaN	NaN	18.2778	17.4113	17.0304	17.7181	16.8277	16.0723	18.4444	17.3342	17.2447	17.5232	16.8532	16.5299	19.5333	18.5281	18.3472	19.0501	18.3235	18.5069	NaN	NaN	NaN	NaN	NaN	NaN	NaN	NaN	NaN	NaN	NaN	NaN	21.3716	20.7467	20.8101	20.8036	20.9182	20.8758	NaN	NaN	NaN	NaN	NaN	NaN	NaN	NaN	NaN	NaN	NaN	NaN	T	3			1823	___1									0.876439	2.35e-72	168.15	154.09	159.95	-0.74851	5076900000	1028	1028	P46020	1028	P46020	P46020	Phosphorylase b kinase regulatory subunit alpha, skeletal muscle isoform	PHKA1	EFRRLSISAESQSPGTSMTPSSGSFPSAYDQ	LSISAES(0.004)QS(0.101)PGT(0.876)S(0.009)MT(0.009)PSSGSFPSAYDQQSSK	12788	UID12598				1;2;3
20.821	20.1448	19.6521	20.6295	19.8871	19.9538	NaN	NaN	NaN	NaN	NaN	NaN	NaN	NaN	NaN	NaN	NaN	NaN	NaN	NaN	NaN	NaN	NaN	NaN	18.2433	17.3304	17.2071	17.9324	17.055	16.9635	19.6382	18.8318	18.992	19.7302	18.6957	18.3788	18.7649	17.9224	17.6863	18.1394	17.6317	17.6903	NaN	NaN	NaN	NaN	NaN	NaN	NaN	NaN	NaN	NaN	NaN	NaN	NaN	NaN	NaN	NaN	NaN	NaN	T	4			1823	___1	+	HTP							0.706585	4.15e-122	225.71	195.46	123.73	-0.18844	2666800000	976	976	P46020;A6NIT2;A6NMN0;P46020-3;P46020-2	976;917;976;917;976	P46020	P46020	Phosphorylase b kinase regulatory subunit alpha, skeletal muscle isoform	PHKA1	ILSGKEFGVERSVRPTDSNVSPAISIHEIGA	S(0.227)VRPT(0.707)DS(0.044)NVS(0.031)PAIS(0.991)IHEIGAVGATK	12790	UID12600	VERsVRPtDSNVsPA			1;2;3;4
NaN	NaN	NaN	NaN	NaN	NaN	NaN	NaN	NaN	NaN	NaN	NaN	NaN	NaN	NaN	NaN	NaN	NaN	18.4354	17.7006	17.6403	17.7459	17.4869	17.0225	NaN	NaN	NaN	NaN	NaN	NaN	NaN	NaN	NaN	NaN	NaN	NaN	NaN	NaN	NaN	NaN	NaN	NaN	NaN	NaN	NaN	NaN	NaN	NaN	NaN	NaN	NaN	NaN	NaN	NaN	NaN	NaN	NaN	NaN	NaN	NaN	T	2			1828	___1	+	HTP							0.961334	1.58e-36	195.71	163.19	195.71	-0.24797	13846000	148	148	P46783;Q9NQ39	148;159	P46783	P46783	40S ribosomal protein S10;Putative 40S ribosomal protein S10-like	RPS10;RPS10P5	PPGADKKAEAGAGSATEFQFRGGFGRGRGQP	AEAGAGS(0.039)AT(0.961)EFQFR	12796	UID12606	EAGAGsAtEFQFrGG			1
17.8693	17.4201	17.4874	19.2784	17.0292	17.3592	18.6311	18.3212	17.862	18.802	17.5122	17.6194	NaN	NaN	NaN	NaN	NaN	NaN	NaN	NaN	NaN	NaN	NaN	NaN	NaN	NaN	NaN	NaN	NaN	NaN	NaN	NaN	NaN	NaN	NaN	NaN	NaN	NaN	NaN	NaN	NaN	NaN	NaN	NaN	NaN	NaN	NaN	NaN	19.7204	18.4979	19.1021	18.6606	18.3207	18.5987	NaN	NaN	NaN	NaN	NaN	NaN	T	3			1829	___1	+	HTP							0.642495	5.16e-26	168.81	146.72	168.81	-1.8947	188450000	1503	1503	P46821	1503	P46821	P46821	Microtubule-associated protein 1B;MAP1B heavy chain;MAP1 light chain LC1	MAP1B	PALALDERKLGDVSPTQIDVSQFGSFKEDTK	LGDVS(0.358)PT(0.642)QIDVSQFGSFK	12799	UID12609	KLGDVsPtQIDVsQF			1
18.3226	17.5446	17.3338	19.1029	17.6522	17.8282	15.8203	15.3432	15.2807	15.7287	14.817	15.9098	NaN	NaN	NaN	NaN	NaN	NaN	NaN	NaN	NaN	NaN	NaN	NaN	17.5549	16.9531	17.5264	17.4219	17.1758	16.6482	18.3623	17.5885	17.7536	18.183	17.0125	17.4237	18.7098	17.8318	17.7575	18.069	17.5345	17.7713	17.2502	16.6472	16.4144	16.9547	16.3386	16.4656	17.3531	17.0198	16.7235	16.9604	16.5446	16.2257	17.1062	16.4888	16.4925	16.4581	16.2828	16.1386	T	2			1830	___1	+	HTP							0.986624	4.9e-21	156.96	134.04	156.96	1.8697	512620000	63	63	P46937-5;P46937-3;P46937-6;P46937-7;P46937-2;P46937-8;P46937;P46937-9	63;63;63;63;63;63;63;63	P46937-5	P46937-5	Transcriptional coactivator YAP1	YAP1	PPAGHQIVHVRGDSETDLEALFNAVMNPKTA	GDS(0.013)ET(0.987)DLEALFNAVMNPK	12802	UID12612	HVRGDsEtDLEALFN			1
18.0554	17.7292	17.8102	18.7639	17.2605	17.4603	18.3738	17.8613	17.7816	18.021	17.077	16.4749	15.0342	15.1478	14.0674	14.8426	13.7815	13.7127	13.4168	13.5445	13.4809	13.3341	13.2704	13.2763	18.7863	18.0422	17.9069	18.6223	17.6233	17.5111	18.4676	17.5337	17.6309	17.9057	16.4627	16.6895	18.5801	18.0607	17.5132	17.9651	17.4027	17.3374	17.7251	17.2481	17.7241	17.1749	16.3185	16.2122	18.2202	17.1458	17.5169	17.3053	16.8996	16.6534	17.7088	17.2997	17.1149	17.0404	16.7067	16.224	T	3			1830	___1	+	CST;HTP;LTP	+	protein degradation					0.973398	5.14e-111	250.84	235.21	183.87	-1.0742	1899600000	110	110	P46937-5;P46937-3;P46937-6;P46937-7;P46937-2;P46937-8;P46937;P46937-9	110;110;110;110;110;110;110;110	P46937-5	P46937-5	Transcriptional coactivator YAP1	YAP1	FFKPPEPKSHSRQASTDAGTAGALTPQHVRA	QAS(0.027)T(0.973)DAGTAGALTPQHVR	12803	UID12613	sHsRQAstDAGtAGA	PKCZ	Q05513	1
NaN	NaN	NaN	NaN	NaN	NaN	NaN	NaN	NaN	NaN	NaN	NaN	NaN	NaN	NaN	NaN	NaN	NaN	NaN	NaN	NaN	NaN	NaN	NaN	NaN	NaN	NaN	NaN	NaN	NaN	NaN	NaN	NaN	NaN	NaN	NaN	NaN	NaN	NaN	NaN	NaN	NaN	NaN	NaN	NaN	NaN	NaN	NaN	16.9418	15.5316	15.8942	15.9669	15.3823	14.9763	NaN	NaN	NaN	NaN	NaN	NaN	T	2			1830	___1	+	CST;HTP							0.844333	7.62e-05	106.26	91.571	106.26	0.12326	11482000	114	114	P46937-5;P46937-3;P46937-6;P46937-7;P46937-2;P46937-8;P46937;P46937-9	114;114;114;114;114;114;114;114	P46937-5	P46937-5	Transcriptional coactivator YAP1	YAP1	PEPKSHSRQASTDAGTAGALTPQHVRAHSSP	QAS(0.022)T(0.133)DAGT(0.844)AGALT(0.001)PQHVR	12804	UID12614	QAstDAGtAGALtPQ			1
16.4656	17.0627	16.8648	17.2372	17.2685	17.2901	17.4173	18.1278	17.61	17.1593	17.4809	17.2599	16.0134	16.8204	16.5739	15.9019	15.8789	15.8709	17.9023	17.1141	17.1735	16.4974	16.9904	16.2882	17.0081	17.1915	16.9396	17.0559	17.3819	17.401	17.4195	17.5437	17.0348	17.0916	16.4503	16.5308	17.1132	17.1161	16.78	16.8479	16.7301	17.0632	17.5317	17.7337	17.5318	17.74	17.6773	17.5665	17.8273	17.7305	17.6741	17.0727	16.9146	16.8035	17.1133	17.6157	17.8757	16.6857	17.8486	17.6119	T	3			1830	___1	+	HTP;LTP	+		transcription, induced				0.999948	2.6e-108	202.56	191.28	177.99	0.63753	667870000	358	358	P46937-5;P46937-3;P46937-6;P46937-7;P46937-2;P46937-8;P46937;P46937-9;H0YCI3;P46937-4	358;362;374;378;396;400;412;416;166;234	P46937-5	P46937-5	Transcriptional coactivator YAP1	YAP1	STDSGLSMSSYSVPRTPDDFLNSVDEMDTGD	T(1)PDDFLNSVDEMDTGDTINQSTLPSQQNR	12806	UID12616	SSySVPRtPDDFLNS;SSYSVPRtPDDFLNS;sSySVPRtPDDFLNs	JNK2;JNK1	P45984;P45983	1
19.8187	18.9364	18.9074	19.5987	18.8133	19.0774	19.4589	18.6857	18.8963	19.0139	18.4848	18.7564	20.5556	19.7972	19.8888	19.9635	19.3705	19.4855	20.025	19.1951	19.1365	19.2143	18.9811	18.2643	20.2142	19.3459	19.212	19.7704	18.9537	19.0734	19.9195	18.9387	19.1992	19.5223	18.5092	18.7444	18.0725	17.3485	17.0012	17.5219	16.9432	17.2621	20.269	19.4726	19.5767	19.7477	19.2759	19.3654	NaN	NaN	NaN	NaN	NaN	NaN	18.2805	17.5115	17.7298	17.7692	17.5018	17.4426	T	3			1832	___1									0.994857	1.62e-59	214.3	192.47	202.94	1.8958	621180000	217	217	P47755	217	P47755	P47755	F-actin-capping protein subunit alpha-2	CAPZA2	GNVQLVSHKDIQDSLTVSNEVQTAKEFIKIV	DIQDS(0.005)LT(0.995)VSNEVQTAK	12807	UID12617				1
NaN	NaN	NaN	NaN	NaN	NaN	NaN	NaN	NaN	NaN	NaN	NaN	NaN	NaN	NaN	NaN	NaN	NaN	20.1221	19.0307	18.8799	18.8741	18.6102	18.0601	NaN	NaN	NaN	NaN	NaN	NaN	20.6049	20.2444	19.8302	20.3183	19.5816	19.6707	NaN	NaN	NaN	NaN	NaN	NaN	19.8873	19.4752	19.2733	20.0599	19.0479	18.8817	NaN	NaN	NaN	NaN	NaN	NaN	19.2837	18.7315	19.4875	18.785	18.5349	19.0156	T	2			1833	___1	+	CST;LTP							0.965212	0.0109321	111.61	51.961	111.61	1.5823	193870000	267	267	P47756	267	P47756	P47756	F-actin-capping protein subunit beta	CAPZB	NQKFKQLQRELSQVLTQRQIYIQPDN_____	ELS(0.035)QVLT(0.965)QR	12809	UID12619	RELsQVLtQRQIYIQ			1
18.6253	18.2883	17.9548	18.4223	17.9761	17.8696	NaN	NaN	NaN	NaN	NaN	NaN	NaN	NaN	NaN	NaN	NaN	NaN	NaN	NaN	NaN	NaN	NaN	NaN	NaN	NaN	NaN	NaN	NaN	NaN	NaN	NaN	NaN	NaN	NaN	NaN	NaN	NaN	NaN	NaN	NaN	NaN	NaN	NaN	NaN	NaN	NaN	NaN	NaN	NaN	NaN	NaN	NaN	NaN	NaN	NaN	NaN	NaN	NaN	NaN	T	2			1833	___1	+	CST;HTP							0.909588	0.00123994	71.601	49.97	60.754	0.15659	74876000	186	186	P47756;B1AK87;B1AK88;P47756-2;B1AK85	186;174;215;186;212	P47756	P47756	F-actin-capping protein subunit beta	CAPZB	STVMLWLQTNKSGSGTMNLGGSLTRQMEKDE	S(0.02)GS(0.068)GT(0.91)MNLGGS(0.002)LTR	12810	UID12620	tNKsGsGtMNLGGsL			1
NaN	NaN	NaN	NaN	NaN	NaN	20.5006	19.7551	19.9659	20.0713	19.7662	19.6739	20.5602	19.8513	19.8735	19.9465	19.3118	19.4713	NaN	NaN	NaN	NaN	NaN	NaN	20.1951	19.3748	19.1801	19.6609	18.9164	19.0766	21.184	20.2692	20.4732	20.5259	19.617	19.8366	20.2024	19.2736	19.2749	19.6735	18.8462	19.2288	21.3271	20.4579	20.384	20.5474	20.1609	20.1476	NaN	NaN	NaN	NaN	NaN	NaN	19.8231	19.0661	19.1721	19.2102	18.6836	18.6756	T	3			1835	___1	+	HTP							0.5	0.00323298	140.16	74.94	113.24	-0.20227	406930000	100	100	P47985;P0C7P4	100;109	P47985	P47985	Cytochrome b-c1 complex subunit Rieske, mitochondrial;Cytochrome b-c1 complex subunit 11;Putative cytochrome b-c1 complex subunit Rieske-like protein 1	UQCRFS1;UQCRFS1P1	VPDFSEYRRLEVLDSTKSSRESSEARKGFSY	RLEVLDS(0.5)T(0.5)K	12812	UID12622	RLEVLDstkSSRESS			1
NaN	NaN	NaN	NaN	NaN	NaN	NaN	NaN	NaN	NaN	NaN	NaN	NaN	NaN	NaN	NaN	NaN	NaN	NaN	NaN	NaN	NaN	NaN	NaN	NaN	NaN	NaN	NaN	NaN	NaN	NaN	NaN	NaN	NaN	NaN	NaN	NaN	NaN	NaN	NaN	NaN	NaN	NaN	NaN	NaN	NaN	NaN	NaN	17.6541	16.5527	16.9441	16.8986	16.5155	16.278	NaN	NaN	NaN	NaN	NaN	NaN	T	3			1839	___1	+	HTP							0.547463	1.71e-07	117.37	102.6	117.37	-0.42544	22556000	1112	1112	P48634	1112	P48634	P48634	Protein PRRC2A	PRRC2A	IPKRRRQRGSETGSETHESDLAPSDKEAPTP	GS(0.002)ET(0.013)GS(0.437)ET(0.547)HESDLAPSDK	12813	UID12623	GsEtGsEtHEsDLAP			1
15.6052	14.3347	14.3877	18.313	13.1997	14.3176	NaN	NaN	NaN	NaN	NaN	NaN	NaN	NaN	NaN	NaN	NaN	NaN	NaN	NaN	NaN	NaN	NaN	NaN	NaN	NaN	NaN	NaN	NaN	NaN	NaN	NaN	NaN	NaN	NaN	NaN	17.2659	15.5419	15.3962	15.668	15.7015	16.0051	NaN	NaN	NaN	NaN	NaN	NaN	15.5391	13.6387	14.8587	14.5971	13.8028	14.4502	NaN	NaN	NaN	NaN	NaN	NaN	T	2			1840	___1									0.990483	1.42e-72	192.15	159.87	192.15	1.3963	27575000	1294	1294	P48681	1294	P48681	P48681	Nestin	NES	GEESREESEEDELGETLPDSTPLGFYLRSPT	EES(0.005)EEDELGET(0.99)LPDS(0.004)T(0.001)PLGFYLR	12815	UID12625				1
17.1384	16.0744	15.7519	20.5354	13.9357	16.4733	NaN	NaN	NaN	NaN	NaN	NaN	NaN	NaN	NaN	NaN	NaN	NaN	NaN	NaN	NaN	NaN	NaN	NaN	19.1	18.109	17.7751	18.9271	17.6844	17.8078	18.5328	17.8147	17.6894	18.0825	17.186	17.4163	17.7171	16.2884	15.8057	16.3869	16.0681	16.4016	NaN	NaN	NaN	NaN	NaN	NaN	19.0595	17.8186	18.7059	18.5247	17.7274	18.0297	17.9069	17.2333	17.3021	17.6652	17.5582	17.099	T	2			1840	___1	+	CST							0.999999	1.23e-07	131.82	95.135	122.69	0.17622	413000000	776	776	P48681	776	P48681	P48681	Nestin	NES	ETQQRRRSLGEQDQMTLRPPEKVDLEPLKSL	SLGEQDQMT(1)LRPPEK	12816	UID12626	LGEQDQMtLRPPEKV			1
NaN	NaN	NaN	NaN	NaN	NaN	NaN	NaN	NaN	NaN	NaN	NaN	NaN	NaN	NaN	NaN	NaN	NaN	NaN	NaN	NaN	NaN	NaN	NaN	NaN	NaN	NaN	NaN	NaN	NaN	NaN	NaN	NaN	NaN	NaN	NaN	NaN	NaN	NaN	NaN	NaN	NaN	16.7592	16.4501	16.7155	16.9863	16.3489	16.2589	17.5654	17.2664	17.6113	16.7492	16.5371	16.618	17.4192	16.9595	17.4122	16.9978	16.8892	17.0273	T	3			1845	___1	+	CST;HTP;LTP	+	activity, induced; enzymatic activity, induced					1	0.00271893	95.659	61.9	95.659	1.8781	472470000	334	334	P49137-2;P49137	334;334	P49137-2	P49137-2	MAP kinase-activated protein kinase 2	MAPKAPK2	FMNHPWIMQSTKVPQTPLHTSRVLKEDKERW	VPQT(1)PLHT(0.894)S(0.106)R	12822	UID12632	QstKVPQtPLHtsRV	P38A;ERK2	Q16539;P28482	1;2
NaN	NaN	NaN	NaN	NaN	NaN	18.7429	17.7412	17.9301	18.1734	17.6702	17.4302	NaN	NaN	NaN	NaN	NaN	NaN	NaN	NaN	NaN	NaN	NaN	NaN	NaN	NaN	NaN	NaN	NaN	NaN	19.5173	18.5582	18.7912	19.2433	18.1305	18.2042	19.4539	18.472	18.4001	18.8172	18.1055	18.4573	18.7647	18.029	18.0534	18.2221	17.8285	17.8099	19.821	18.5455	18.907	19.1601	18.6298	18.5613	18.2583	17.5828	17.7526	17.7231	17.3282	17.2601	T	2			1846	___1									0.998565	2.11e-06	150.69	120.92	126.83	-1.9865	81794000	52	52	P49189-3;P49189	52;28	P49189-3	P49189-3	4-trimethylaminobutyraldehyde dehydrogenase	ALDH9A1	NYRGGARVEPADASGTEKAFEPATGRVIATF	VEPADAS(0.001)GT(0.999)EK	12824	UID12634				1
21.356	20.6029	20.2892	21.1103	20.4286	20.5572	20.8652	20.065	20.3533	20.5254	20.0303	19.9887	20.9521	20.3332	20.3061	20.5732	19.9978	19.907	20.7217	19.9122	19.7037	19.7287	19.6585	18.8297	20.7273	19.8226	19.6304	20.2967	19.5754	19.5321	19.8837	19.05	19.2114	19.5923	18.6887	18.6083	21.7454	20.9641	20.8513	21.2047	20.5919	20.8383	19.874	19.2474	19.1751	19.515	19.0148	18.9669	21.0152	19.8373	20.161	20.3698	19.9347	19.7366	18.7229	17.8918	18.0943	18.0554	17.6566	17.2096	T	2			1846	___1									0.997925	0.00033709	129.74	108.28	107.17	-1.6711	1142700000	260	260	P49189-3;P49189;P49189-2	260;236;166	P49189-3	P49189-3	4-trimethylaminobutyraldehyde dehydrogenase	ALDH9A1	QHPDVAKVSFTGSVPTGMKIMEMSAKGIKPV	VSFTGS(0.002)VPT(0.998)GMK	12825	UID12635				1
NaN	NaN	NaN	NaN	NaN	NaN	20.6319	19.8425	19.1337	20.5874	19.0419	19.1572	NaN	NaN	NaN	NaN	NaN	NaN	NaN	NaN	NaN	NaN	NaN	NaN	17.9338	16.7205	16.6892	17.5408	16.4067	16.7205	NaN	NaN	NaN	NaN	NaN	NaN	19.8683	18.1133	18.4042	19.0367	18.2299	18.3824	NaN	NaN	NaN	NaN	NaN	NaN	NaN	NaN	NaN	NaN	NaN	NaN	NaN	NaN	NaN	NaN	NaN	NaN	T	3			1849	___1	+	HTP							0.585069	4.21e-111	255.2	239.31	105.16	0.46732	263870000	402	402	P49407-2;P49407	402;410	P49407-2	P49407-2	Beta-arrestin-1	ARRB1	RLKGMKDDKEEEEDGTGSPQLNNR_______	DDKEEEEDGT(0.585)GS(0.415)PQLNNR	12826	UID12636	KEEEEDGtGsPQLNN			1
16.7911	16.0858	15.7938	16.6609	15.9412	15.691	17.2735	16.5545	16.7032	16.8437	15.9355	16.2186	NaN	NaN	NaN	NaN	NaN	NaN	NaN	NaN	NaN	NaN	NaN	NaN	NaN	NaN	NaN	NaN	NaN	NaN	17.1859	16.1393	16.3517	16.8341	15.5567	15.9268	NaN	NaN	NaN	NaN	NaN	NaN	NaN	NaN	NaN	NaN	NaN	NaN	16.8461	15.6198	16.139	16.2899	15.3897	15.6058	NaN	NaN	NaN	NaN	NaN	NaN	T	3			1856	___1	+	CST;HTP							0.999847	3.07e-24	148.1	137.34	147.18	1.2255	73522000	2293	2293	P49792;J3KNE0;Q7Z3J3;A6NKT7;F8VYC4;A0A286YES2;A0A1W2PNU4;P0DJD0;P0DJD1	2293;1312;1318;1318;1310;1310;1310;1302;1310	P49792	P49792	E3 SUMO-protein ligase RanBP2;RanBP2-like and GRIP domain-containing protein 4;RanBP2-like and GRIP domain-containing protein 3;RANBP2-like and GRIP domain-containing protein 1;RANBP2-like and GRIP domain-containing protein 2	RANBP2;RGPD3;RGPD4;RGPD1;RGPD2	SKSPAKLNQSGTSVGTDEESDVTQEEERDGQ	LNQSGTSVGT(1)DEESDVTQEEER	12830	UID12640	QsGtsVGtDEEsDVt;QsGtsVGtDEEsDVT			1
NaN	NaN	NaN	NaN	NaN	NaN	NaN	NaN	NaN	NaN	NaN	NaN	NaN	NaN	NaN	NaN	NaN	NaN	18.4089	17.2561	17.188	17.2779	16.9576	16.1566	NaN	NaN	NaN	NaN	NaN	NaN	NaN	NaN	NaN	NaN	NaN	NaN	NaN	NaN	NaN	NaN	NaN	NaN	NaN	NaN	NaN	NaN	NaN	NaN	NaN	NaN	NaN	NaN	NaN	NaN	NaN	NaN	NaN	NaN	NaN	NaN	T	5			1856	___1	+	HTP							0.682614	2.52e-44	143.72	131.75	143.72	0.4144	99695000	1156	1156	P49792	1156	P49792	P49792	E3 SUMO-protein ligase RanBP2	RANBP2	VFGTPTLETANKNHETDGGSAHGDDDDDGPH	NHET(0.683)DGGS(0.317)AHGDDDDDGPHFEPVVPLPDK	12831	UID12641	TANKNHEtdGGsAHG			1
NaN	NaN	NaN	NaN	NaN	NaN	17.5526	16.8854	17	17.0503	16.8501	16.839	NaN	NaN	NaN	NaN	NaN	NaN	NaN	NaN	NaN	NaN	NaN	NaN	NaN	NaN	NaN	NaN	NaN	NaN	NaN	NaN	NaN	NaN	NaN	NaN	NaN	NaN	NaN	NaN	NaN	NaN	NaN	NaN	NaN	NaN	NaN	NaN	NaN	NaN	NaN	NaN	NaN	NaN	17.5528	16.8747	16.6095	17.0351	16.5393	16.3112	T	4			1858	___1	+	CST;HTP							0.955499	8.76e-31	103.3	87.875	103.3	0.17168	46995000	46	46	P49840	46	P49840	P49840	Glycogen synthase kinase-3 alpha	GSK3A	GGGGGPGGSASGPGGTGGGKASVGAMGGGVG	TSSFAEPGGGGGGGGGGPGGS(0.025)AS(0.019)GPGGT(0.955)GGGK	12834	UID12644	sAsGPGGtGGGKAsV			1
NaN	NaN	NaN	NaN	NaN	NaN	17.0331	16.6866	16.4739	16.5741	16.196	16.0923	NaN	NaN	NaN	NaN	NaN	NaN	NaN	NaN	NaN	NaN	NaN	NaN	NaN	NaN	NaN	NaN	NaN	NaN	NaN	NaN	NaN	NaN	NaN	NaN	NaN	NaN	NaN	NaN	NaN	NaN	NaN	NaN	NaN	NaN	NaN	NaN	17.5368	16.7338	16.8153	16.6765	16.2723	16.2276	16.7751	16.1786	16.409	16.1331	15.7956	15.7954	T	3			1859	___1	+	CST;HTP;LTP							0.829107	2.14e-09	106	94.557	90.206	2.8442	96438000	390	390	P49841;P49841-2	390;403	P49841	P49841	Glycogen synthase kinase-3 beta	GSK3B	TILIPPHARIQAAASTPTNATAASDANTGDR	IQAAAS(0.085)T(0.829)PT(0.085)NATAASDANTGDR	12835	UID12645	RIQAAAstPtNAtAA	P38A	Q16539	1
NaN	NaN	NaN	NaN	NaN	NaN	NaN	NaN	NaN	NaN	NaN	NaN	NaN	NaN	NaN	NaN	NaN	NaN	NaN	NaN	NaN	NaN	NaN	NaN	NaN	NaN	NaN	NaN	NaN	NaN	NaN	NaN	NaN	NaN	NaN	NaN	NaN	NaN	NaN	NaN	NaN	NaN	14.3196	13.8968	13.9055	14.0485	13.5733	13.4995	NaN	NaN	NaN	NaN	NaN	NaN	NaN	NaN	NaN	NaN	NaN	NaN	T	2			1863	___1	+	CST;HTP							0.586771	5.14e-08	109.83	89.163	109.83	0.75338	10124000	10	10	P50402;Q5HY57;F8WEQ1	10;10;10	P50402	P50402	Emerin	EMD	______MDNYADLSDTELTTLLRRYNIPHGP	MDNY(0.029)ADLS(0.383)DT(0.587)ELT(0.001)TLLR	12837	UID12647	NyADLsDtELTTLLR			1
NaN	NaN	NaN	NaN	NaN	NaN	NaN	NaN	NaN	NaN	NaN	NaN	16.8143	16.4636	16.073	16.3431	16.1798	15.7527	NaN	NaN	NaN	NaN	NaN	NaN	NaN	NaN	NaN	NaN	NaN	NaN	NaN	NaN	NaN	NaN	NaN	NaN	NaN	NaN	NaN	NaN	NaN	NaN	NaN	NaN	NaN	NaN	NaN	NaN	17.1175	15.8828	16.4606	16.6284	16.0557	15.8122	17.1327	16.7044	16.2802	16.7269	16.6474	16.2336	T	3			1864	___1									0.999997	1.32e-08	122.3	92.205	119.83	-1.1756	36028000	179	179	P50461	179	P50461	P50461	Cysteine and glycine-rich protein 3	CSRP3	GELYCKVCYAKNFGPTGIGFGGLTQQVEKKE	NFGPT(1)GIGFGGLTQQVEK	12840	UID12650				1
17.3905	16.668	16.4217	17.9726	16.9355	17.0438	19.3647	18.8541	19.0183	19.7831	18.9478	19.0624	18.7109	18.1266	17.6636	17.8095	17.9129	17.7021	17.0194	15.8187	16.1427	16.042	15.8674	15.2281	18.0195	17.66	17.2002	17.4623	16.4261	17.5528	18.0432	16.9913	17.7824	17.5051	16.8023	16.6788	18.5985	17.6704	17.7363	17.5013	17.1903	17.4448	18.9037	18.09	18.0694	17.8389	18.2948	18.2483	19.5457	18.2437	18.712	18.5974	18.6451	18.5273	18.5328	18.4245	17.5148	18.0378	18.3802	17.4273	T	3			1864	___1									1	1.83e-59	205.96	185.15	196.43	-0.070288	606470000	187	187	P50461	187	P50461	P50461	Cysteine and glycine-rich protein 3	CSRP3	YAKNFGPTGIGFGGLTQQVEKKE________	NFGPTGIGFGGLT(1)QQVEK	12841	UID12651				1
NaN	NaN	NaN	NaN	NaN	NaN	NaN	NaN	NaN	NaN	NaN	NaN	NaN	NaN	NaN	NaN	NaN	NaN	NaN	NaN	NaN	NaN	NaN	NaN	NaN	NaN	NaN	NaN	NaN	NaN	NaN	NaN	NaN	NaN	NaN	NaN	NaN	NaN	NaN	NaN	NaN	NaN	NaN	NaN	NaN	NaN	NaN	NaN	NaN	NaN	NaN	NaN	NaN	NaN	19.5017	18.9837	19.0338	19.1222	18.73	18.6117	T	3			1864	___1									0.539858	2.24e-05	156.73	93.444	56.122	-0.4645	38266000	157	157	P50461	157	P50461	P50461	Cysteine and glycine-rich protein 3	CSRP3	KTCFRCAICGKSLESTNVTDKDGELYCKVCY	S(0.012)LES(0.448)T(0.54)NVTDK	12842	UID12652				1
NaN	NaN	NaN	NaN	NaN	NaN	19.4068	19.6959	19.8859	19.5338	19.4995	19.4491	NaN	NaN	NaN	NaN	NaN	NaN	NaN	NaN	NaN	NaN	NaN	NaN	20.4764	20.0098	19.7034	20.2661	19.4607	19.7433	NaN	NaN	NaN	NaN	NaN	NaN	NaN	NaN	NaN	NaN	NaN	NaN	NaN	NaN	NaN	NaN	NaN	NaN	NaN	NaN	NaN	NaN	NaN	NaN	NaN	NaN	NaN	NaN	NaN	NaN	T	2			1864	___1									0.988955	1.59e-26	226.31	164.75	226.31	0.58497	194090000	103	103	P50461	103	P50461	P50461	Cysteine and glycine-rich protein 3	CSRP3	LGLQFQQSPKPARSVTTSNPSKFTAKFGESE	S(0.001)VT(0.989)T(0.01)S(0.001)NPSK	12843	UID12653				1
NaN	NaN	NaN	NaN	NaN	NaN	18.4333	18.4305	18.5867	18.4005	18.1336	17.9373	NaN	NaN	NaN	NaN	NaN	NaN	NaN	NaN	NaN	NaN	NaN	NaN	18.5577	18.1471	17.8698	18.6003	17.812	18.1577	20.2759	19.7534	20.5503	19.9727	19.4546	19.4343	20.0953	20.1402	19.5523	19.2839	19.4379	19.6784	18.8496	18.7105	18.7299	18.997	18.6886	18.5329	19.6003	19.3184	19.2993	19.2482	18.9317	18.7448	17.9234	18.4617	18.0976	17.861	18.2445	17.9519	T	3			1864	___1									0.891884	1.64e-13	205.52	143.96	104.43	0.93033	313330000	104	104	P50461	104	P50461	P50461	Cysteine and glycine-rich protein 3	CSRP3	GLQFQQSPKPARSVTTSNPSKFTAKFGESEK	S(0.007)VT(0.088)T(0.892)S(0.014)NPSK	12844	UID12654				1
NaN	NaN	NaN	NaN	NaN	NaN	NaN	NaN	NaN	NaN	NaN	NaN	NaN	NaN	NaN	NaN	NaN	NaN	NaN	NaN	NaN	NaN	NaN	NaN	NaN	NaN	NaN	NaN	NaN	NaN	NaN	NaN	NaN	NaN	NaN	NaN	17.1553	16.4249	16.3429	16.8235	16.0637	16.6372	16.8364	16.1801	16.3246	16.2906	15.9309	15.741	NaN	NaN	NaN	NaN	NaN	NaN	NaN	NaN	NaN	NaN	NaN	NaN	T	3			1865	___1	+	CST;HTP							0.5	0.000695516	84.249	62.691	54.964	1.4833	15601000	204	204	P50616	204	P50616	P50616	Protein Tob1	TOB1	STKMKNSGRSNKVARTSPINLGLNVNDLLKQ	T(0.5)S(0.5)PINLGLNVNDLLK	12845	UID12655	RSNKVARtsPINLGL			1
NaN	NaN	NaN	NaN	NaN	NaN	NaN	NaN	NaN	NaN	NaN	NaN	NaN	NaN	NaN	NaN	NaN	NaN	NaN	NaN	NaN	NaN	NaN	NaN	16.7025	15.9423	15.713	16.539	14.9968	15.6382	16.4826	15.8428	15.9919	16.4287	15.0484	15.5077	NaN	NaN	NaN	NaN	NaN	NaN	NaN	NaN	NaN	NaN	NaN	NaN	15.7242	14.9075	14.8817	15.1923	14.4642	13.8731	NaN	NaN	NaN	NaN	NaN	NaN	T	3			1870	___1	+	HTP							0.954998	1.02e-47	138.88	125.32	73.761	0.56729	699500000	524	524	P51116	524	P51116	P51116	Fragile X mental retardation syndrome-related protein 2	FXR2	SVLKDPDSNPYSLLDTSEPEPPVDSEPGEPP	DPDSNPYSLLDT(0.955)S(0.959)EPEPPVDS(0.085)EPGEPPPASAR	12848	UID12658	NPysLLDtsEPEPPV			1;2
NaN	NaN	NaN	NaN	NaN	NaN	NaN	NaN	NaN	NaN	NaN	NaN	NaN	NaN	NaN	NaN	NaN	NaN	NaN	NaN	NaN	NaN	NaN	NaN	NaN	NaN	NaN	NaN	NaN	NaN	NaN	NaN	NaN	NaN	NaN	NaN	NaN	NaN	NaN	NaN	NaN	NaN	16.3825	15.4115	15.6477	16.1857	15.6217	15.3044	NaN	NaN	NaN	NaN	NaN	NaN	NaN	NaN	NaN	NaN	NaN	NaN	T	3			1871	___1									0.5	3.66e-05	44.893	33.37	44.893	0.53535	20223000	457	457	P51178;P51178-2	457;478	P51178	P51178	1-phosphatidylinositol 4,5-bisphosphate phosphodiesterase delta-1	PLCD1	LGGLLPPGGEGGPEATVVSDEDEAAEMEDEA	LGGLLPPGGEGGPEAT(0.5)VVS(0.5)DEDEAAEMEDEAVR	12850	UID12660				1
NaN	NaN	NaN	NaN	NaN	NaN	20.8228	20.2884	20.3162	20.4815	20.0099	19.7344	NaN	NaN	NaN	NaN	NaN	NaN	NaN	NaN	NaN	NaN	NaN	NaN	17.794	16.9699	17.129	17.4259	16.856	16.5717	NaN	NaN	NaN	NaN	NaN	NaN	22.0046	21.4557	21.0562	21.2936	20.8698	21.0761	NaN	NaN	NaN	NaN	NaN	NaN	20.4156	19.6431	20.3237	19.9196	19.4405	19.1452	NaN	NaN	NaN	NaN	NaN	NaN	T	2			1881	___1									0.835597	1.22e-39	230.61	186.84	105.52	-3.4106	627940000	1082	1082	P52179-2;P52179;A8MX12	1082;1178;945	P52179-2	P52179-2	Myomesin-1	MYOM1	MTPKSEFSWSKDYVSTEDSPRLEVESKGNKT	DYVS(0.157)T(0.836)EDS(0.008)PR	12853	UID12663				1
NaN	NaN	NaN	NaN	NaN	NaN	NaN	NaN	NaN	NaN	NaN	NaN	NaN	NaN	NaN	NaN	NaN	NaN	17.1409	16.4897	16.4117	16.2332	15.9875	15.4447	NaN	NaN	NaN	NaN	NaN	NaN	NaN	NaN	NaN	NaN	NaN	NaN	NaN	NaN	NaN	NaN	NaN	NaN	NaN	NaN	NaN	NaN	NaN	NaN	NaN	NaN	NaN	NaN	NaN	NaN	NaN	NaN	NaN	NaN	NaN	NaN	T	3			1881	___1									0.662947	1.37e-09	104.41	88.108	104.41	-0.53782	22209000	387	387	P52179-2;P52179;A8MX12	387;387;251	P52179-2	P52179-2	Myomesin-1	MYOM1	YKGEFDETRFHAGASTMPLSFGVTPYGYASR	FHAGAS(0.092)T(0.663)MPLS(0.066)FGVT(0.01)PYGYAS(0.169)R	12854	UID12664				1
19.5701	18.9029	18.6097	19.5659	18.3158	18.3753	23.0035	22.2521	22.261	22.1446	21.6288	21.4692	NaN	NaN	NaN	NaN	NaN	NaN	NaN	NaN	NaN	NaN	NaN	NaN	20.1847	19.1186	19.0501	19.4724	18.4412	18.6265	NaN	NaN	NaN	NaN	NaN	NaN	17.8926	17.0389	16.8413	17.052	16.5218	16.5901	19.6062	18.9816	19.0038	18.9839	18.3889	18.2985	17.4523	16.3384	16.7747	16.794	15.9299	15.6462	17.7005	17.1028	17.1312	17.5002	16.8673	16.7002	T	3			1881	___1	+	HTP							0.993431	3.94e-77	257.19	217.24	83.061	-0.21497	2667700000	152	152	P52179-2;P52179;A8MX12	152;152;16	P52179-2	P52179-2	Myomesin-1	MYOM1	MVPIFSGRQKHVSGITDTEEERIKEAAAYIA	HVS(1)GIT(0.993)DT(0.007)EEER	12855	UID12665	QKHVsGItDTEEERI			1;2
NaN	NaN	NaN	NaN	NaN	NaN	NaN	NaN	NaN	NaN	NaN	NaN	NaN	NaN	NaN	NaN	NaN	NaN	17.5165	16.7921	16.8109	16.9889	16.8422	15.9817	NaN	NaN	NaN	NaN	NaN	NaN	NaN	NaN	NaN	NaN	NaN	NaN	19.6262	18.7285	18.8309	19.2507	18.5499	19.0903	NaN	NaN	NaN	NaN	NaN	NaN	NaN	NaN	NaN	NaN	NaN	NaN	NaN	NaN	NaN	NaN	NaN	NaN	T	3			1881	___1									0.646208	0.000256443	97.291	75.059	76.574	0.20971	60031000	180	180	P52179-2;P52179;A8MX12	180;180;44	P52179-2	P52179-2	Myomesin-1	MYOM1	YIAQRNLLASEEGITTSKQSTASKQTTASKQ	NLLAS(0.001)EEGIT(0.277)T(0.646)S(0.076)K	12857	UID12667				1
NaN	NaN	NaN	NaN	NaN	NaN	NaN	NaN	NaN	NaN	NaN	NaN	18.1581	17.2625	17.3284	17.5362	17.2633	17.4979	17.9265	16.7785	16.5866	17.2713	17.2089	16.3908	NaN	NaN	NaN	NaN	NaN	NaN	18.366	17.3471	17.4733	17.8988	17.3553	17.2518	17.6512	16.8026	17.0391	17.2015	16.6947	17.0778	18.0095	17.2891	17.2962	17.465	17.1282	17.2042	NaN	NaN	NaN	NaN	NaN	NaN	NaN	NaN	NaN	NaN	NaN	NaN	T	3			1881	___1									0.968621	6.08e-15	146.97	124.75	94.463	2.0956	56797000	1045	1045	P52179-2;P52179;A8MX12	1045;1141;908	P52179-2	P52179-2	Myomesin-1	MYOM1	PSDLAGPVVAETRPGTKEVVVNVDDDGVISL	PSDLAGPVVAET(0.031)RPGT(0.969)K	12858	UID12668				1
NaN	NaN	NaN	NaN	NaN	NaN	19.2755	18.6936	19.0367	19.178	18.7083	18.7674	NaN	NaN	NaN	NaN	NaN	NaN	NaN	NaN	NaN	NaN	NaN	NaN	19.4015	18.6519	18.3695	18.7725	17.9768	18.5284	19.5212	18.028	19.1234	18.8897	18.1827	18.2496	19.225	18.3812	18.5652	18.7303	18.4064	18.6493	18.9652	18.249	18.35	18.0939	18.2904	18.2193	20.3057	19.004	19.1378	19.6306	19.1604	19.2071	19.5197	19.2012	18.7747	19.1741	18.8814	18.6424	T	3			1881	___1									0.846217	3.37e-29	187.39	144.48	175.33	-3.0212	566400000	227	227	P52179-2;P52179;A8MX12	227;227;91	P52179-2	P52179-2	Myomesin-1	MYOM1	RQSTASRQSVVSKQATSALQQEETSEKKSRK	QAT(0.846)S(0.154)ALQQEETSEK	12859	UID12669				1
17.3916	16.3554	16.3107	17.3262	16.8254	16.7935	18.7173	18.388	18.5627	18.1066	18.4357	18.5505	NaN	NaN	NaN	NaN	NaN	NaN	NaN	NaN	NaN	NaN	NaN	NaN	17.4982	16.6115	16.5096	17.1639	16.4804	16.4701	17.5762	16.8011	16.966	17.2058	16.2804	16.2883	17.7569	16.9963	16.8081	17.2729	16.7108	17.0841	18.9168	18.1134	18.0465	18.422	18.0789	18.2582	18.1467	16.8403	17.2687	17.1693	16.9043	16.8267	18.4972	17.7607	17.7184	17.8333	17.7901	17.8427	T	3			1881	___1									0.91071	3.25e-08	146.3	125.34	129.32	0.14	289190000	235	235	P52179-2;P52179;A8MX12	235;235;99	P52179-2	P52179-2	Myomesin-1	MYOM1	SVVSKQATSALQQEETSEKKSRKVVIREKAE	QATSALQQEET(0.911)S(0.089)EK	12860	UID12670				1
NaN	NaN	NaN	NaN	NaN	NaN	16.9041	16.8178	16.8503	16.8876	16.6178	16.2766	NaN	NaN	NaN	NaN	NaN	NaN	14.5064	13.838	14.2496	14.2097	12.9717	13.0567	19.6671	18.5494	18.0835	18.2933	17.3798	18.3762	NaN	NaN	NaN	NaN	NaN	NaN	19.313	18.6556	18.4954	18.4805	18.2862	18.3877	19.8619	19.6493	19.4391	18.9868	19.0955	18.8966	18.8222	17.6851	17.9357	18.2066	17.6682	17.2934	17.8809	18.0189	17.2764	17.3902	17.5142	16.7398	T	2			1881	___1									0.943938	6.05e-260	337.53	312.39	337.53	0.75071	359930000	44	44	P52179-2;P52179	44;44	P52179-2	P52179-2	Myomesin-1	MYOM1	YQREKKRSAVYTQGSTAYSSRSSAAHRRESE	SAVYTQGS(0.056)T(0.944)AYSSR	12861	UID12671				1
20.5844	19.3262	19.3787	20.6299	19.8577	20.466	NaN	NaN	NaN	NaN	NaN	NaN	NaN	NaN	NaN	NaN	NaN	NaN	NaN	NaN	NaN	NaN	NaN	NaN	20.6197	19.8336	19.8511	20.0351	19.554	19.8484	19.3885	18.5141	18.8167	18.8873	18.7641	19.0569	19.7478	18.8642	18.9444	19.4952	19.0493	19.4553	NaN	NaN	NaN	NaN	NaN	NaN	17.963	16.7424	17.1784	17.4563	17.1495	17.1752	18.47	17.7601	17.8171	18.1956	17.5968	17.8981	T	3			1885	___1	+	CST;HTP							0.898571	0.000142251	147.62	108.36	94.191	0.057583	402770000	466	466	P53985	466	P53985	P53985	Monocarboxylate transporter 1	SLC16A1	EQKANEQKKESKEEETSIDVAGKPNEVTKAA	EEET(0.899)S(0.101)IDVAGK	12863	UID12673	kEskEEEtsIdVAGk			1
NaN	NaN	NaN	NaN	NaN	NaN	NaN	NaN	NaN	NaN	NaN	NaN	NaN	NaN	NaN	NaN	NaN	NaN	NaN	NaN	NaN	NaN	NaN	NaN	20.0886	19.2076	19.008	19.847	19.1573	19.0071	20.1819	19.6044	19.5	19.8959	19.0757	19.1273	20.4054	19.5844	19.7069	19.9131	19.3007	19.684	NaN	NaN	NaN	NaN	NaN	NaN	20.838	19.6908	20.16	20.1037	19.6017	19.5339	NaN	NaN	NaN	NaN	NaN	NaN	T	2			1889	___1									0.998385	2.82e-07	182.93	138.18	182.93	-1.311	1634200000	40	40	P54296	40	P54296	P54296	Myomesin-2	MYOM2	TRYLLDEYASKKRASTQASSQKSLSQRSSSQ	AS(0.001)T(0.998)QAS(0.001)SQK	12864	UID12674				1
21.3929	20.6399	20.445	21.1335	20.7051	20.6953	22.7735	21.9234	22.5227	22.5358	22.0829	21.9631	21.8817	21.5186	21.4539	21.4938	20.8962	20.821	21.1947	20.4641	20.0873	20.2323	20.0634	19.4841	22.237	21.4073	21.2911	21.8845	21.2196	21.1156	21.4615	20.6405	20.6144	21.1369	20.2963	20.1593	22.9011	22.1523	22.2996	22.597	21.9013	22.1411	21.469	20.8509	20.8047	21.0186	20.5386	20.5102	23.1377	22.0772	22.5031	22.2465	21.8857	21.6819	21.5538	21.0109	21.0582	21.0284	20.7617	20.5534	T	3			1889	___1									0.989065	2.02e-199	292.57	273.03	292.57	0.56682	6428500000	901	901	P54296;E7EWH9;A0A0J9YVV7	901;326;326	P54296	P54296	Myomesin-2	MYOM2	RVRAVNANGVGKPSDTSEPVLVEARPGTKEI	AVNANGVGKPS(0.002)DT(0.989)S(0.009)EPVLVEAR	12865	UID12675				1
NaN	NaN	NaN	NaN	NaN	NaN	NaN	NaN	NaN	NaN	NaN	NaN	NaN	NaN	NaN	NaN	NaN	NaN	NaN	NaN	NaN	NaN	NaN	NaN	NaN	NaN	NaN	NaN	NaN	NaN	NaN	NaN	NaN	NaN	NaN	NaN	NaN	NaN	NaN	NaN	NaN	NaN	17.4627	16.741	16.6903	16.8723	16.4373	16.5033	NaN	NaN	NaN	NaN	NaN	NaN	18.19	17.7867	17.8376	17.7015	17.6988	17.1223	T	3			1889	___1									1	1.03e-10	84.214	74.96	57.299	-1.9371	44482000	380	380	P54296	380	P54296	P54296	Myomesin-2	MYOM2	DHSAFLFVRDADPLVTGAPGAPMDLQCHDAN	DADPLVT(1)GAPGAPMDLQCHDANR	12866	UID12676				1
19.2197	18.3568	18.1477	18.945	18.3662	18.4887	18.9174	18.0141	18.4488	18.6828	18.2813	18.3294	20.1673	19.3383	19.5138	19.6603	19.202	19.2315	21.0657	20.1518	19.7259	20.1203	19.9293	19.1011	20.0155	19.2459	19.0235	19.5991	18.839	19.0254	17.9071	17.0547	17.1323	17.5886	16.6572	16.5979	NaN	NaN	NaN	NaN	NaN	NaN	NaN	NaN	NaN	NaN	NaN	NaN	NaN	NaN	NaN	NaN	NaN	NaN	19.5876	18.9418	18.9692	18.9552	18.7022	18.7468	T	2			1889	___1									0.99129	0.0117319	128.51	46.227	128.51	-2.5649	230760000	294	294	P54296	294	P54296	P54296	Myomesin-2	MYOM2	QFLEKFGVTFRREGETVTLKCTMLVTPDLKR	EGET(0.991)VT(0.009)LK	12867	UID12677				1
19.4575	18.5724	18.3058	19.0361	18.5217	18.7187	20.4894	19.3911	19.9003	20.1198	19.7396	20.045	NaN	NaN	NaN	NaN	NaN	NaN	NaN	NaN	NaN	NaN	NaN	NaN	21.1223	20.3151	20.2495	20.6454	20.1298	20.2807	20.1988	19.3083	19.3031	19.7381	19.1626	19.2818	19.2992	18.2929	18.7501	18.9309	18.3002	18.5997	NaN	NaN	NaN	NaN	NaN	NaN	20.9799	19.7989	20.1958	20.1267	19.6494	19.8496	21.1307	20.1148	20.2468	20.3489	20.1302	20.2523	T	2			1889	___1	+	HTP							0.999107	0.0185383	112.71	36.489	84.17	0.43096	284680000	296	296	P54296	296	P54296	P54296	Myomesin-2	MYOM2	LEKFGVTFRREGETVTLKCTMLVTPDLKRVQ	EGET(0.001)VT(0.999)LK	12868	UID12678	RREGETVtLKCTMLV			1
NaN	NaN	NaN	NaN	NaN	NaN	NaN	NaN	NaN	NaN	NaN	NaN	NaN	NaN	NaN	NaN	NaN	NaN	NaN	NaN	NaN	NaN	NaN	NaN	NaN	NaN	NaN	NaN	NaN	NaN	17.9996	17.4672	17.4152	17.9012	17.0365	16.9083	NaN	NaN	NaN	NaN	NaN	NaN	NaN	NaN	NaN	NaN	NaN	NaN	18.4975	17.3047	17.7199	17.6875	17.1992	16.905	NaN	NaN	NaN	NaN	NaN	NaN	T	3			1889	___1									0.876781	0.0155142	74.841	53.469	66.056	-0.8294	12884000	1409	1409	P54296;E7EWH9;A0A0J9YVV7	1409;834;834	P54296	P54296	Myomesin-2	MYOM2	KVEQAKYVSMTIKGVTSEDSGKYSINIKNKY	GVT(0.877)S(0.123)EDSGK	12869	UID12679				1
19.5073	18.7757	18.7016	19.3924	18.4183	18.6312	20.1772	19.3986	19.6616	19.6517	18.9463	19.1734	NaN	NaN	NaN	NaN	NaN	NaN	NaN	NaN	NaN	NaN	NaN	NaN	NaN	NaN	NaN	NaN	NaN	NaN	17.3211	15.8889	16.6952	16.843	15.4069	16.1392	17.9564	17.2187	17.2019	17.2228	16.3789	17.0414	18.3419	17.5164	17.7911	17.7844	17.1611	17.5078	NaN	NaN	NaN	NaN	NaN	NaN	NaN	NaN	NaN	NaN	NaN	NaN	T	2			1889	___1	+	HTP							0.938564	2.68e-152	242.01	220.42	201.31	0.4335	1361500000	600	600	P54296;E7EWH9;A0A0J9YVV7	600;25;25	P54296	P54296	Myomesin-2	MYOM2	VLSANRHGLSEPSEITSPIQAQDVTVVPSAP	HGLSEPSEIT(0.939)S(0.061)PIQAQDVTVVPSAPGR	12870	UID12680	LsEPsEItsPIQAQD			1
19.126	18.4248	18.1401	18.9031	18.0118	18.1387	NaN	NaN	NaN	NaN	NaN	NaN	NaN	NaN	NaN	NaN	NaN	NaN	18.5488	17.8014	17.8329	17.8064	17.5218	16.9434	NaN	NaN	NaN	NaN	NaN	NaN	18.1957	17.4951	17.4856	17.9825	16.9151	17.0291	18.3018	17.6503	17.7541	18.152	17.5316	17.6028	NaN	NaN	NaN	NaN	NaN	NaN	17.2094	16.5293	16.7733	16.8531	16.1909	16.066	NaN	NaN	NaN	NaN	NaN	NaN	T	3			1889	___1									0.949653	6.77e-97	201.1	188.17	168.26	1.3983	981310000	609	609	P54296;E7EWH9;A0A0J9YVV7	609;34;34	P54296	P54296	Myomesin-2	MYOM2	SEPSEITSPIQAQDVTVVPSAPGRVLASRNT	HGLSEPSEITS(0.002)PIQAQDVT(0.95)VVPS(0.048)APGR	12871	UID12681				1
12.7099	NaN	12.0723	12.3082	NaN	NaN	14.2715	13.8407	14.4994	13.9818	12.6549	12.6565	NaN	NaN	NaN	NaN	NaN	NaN	NaN	NaN	NaN	NaN	NaN	NaN	NaN	NaN	NaN	NaN	NaN	NaN	13.8562	13.04	13.4172	13.3645	NaN	12.8852	NaN	NaN	NaN	NaN	NaN	NaN	13.7245	13.7187	13.6639	13.675	13.3708	12.3532	NaN	NaN	NaN	NaN	NaN	NaN	NaN	NaN	NaN	NaN	NaN	NaN	T	3			1889	___1	+	CST							0.5	0.00190724	78.932	55.1	47.915	0.64278	13943000	77	77	P54296	77	P54296	P54296	Myomesin-2	MYOM2	SLGGTICRVCAKRVSTQEDEEQENRSRYQSL	RVS(0.5)T(0.5)QEDEEQENR	12872	UID12682	VCAKRVstQEDEEQE			1
NaN	NaN	NaN	NaN	NaN	NaN	NaN	NaN	NaN	NaN	NaN	NaN	NaN	NaN	NaN	NaN	NaN	NaN	NaN	NaN	NaN	NaN	NaN	NaN	NaN	NaN	NaN	NaN	NaN	NaN	16.3994	15.427	15.7677	16.1838	15.0102	14.9265	NaN	NaN	NaN	NaN	NaN	NaN	NaN	NaN	NaN	NaN	NaN	NaN	NaN	NaN	NaN	NaN	NaN	NaN	NaN	NaN	NaN	NaN	NaN	NaN	T	2			1889	___1									0.499976	0.0166243	51.995	35.422	51.995	1.4618	1192600	5	5	P54296	5	P54296	P54296	Myomesin-2	MYOM2	___________MSLVTVPFYQKRHRHFDQSY	S(0.5)LVT(0.5)VPFYQK	12873	UID12683				1
18.4472	17.7522	17.3235	18.1665	17.8344	17.5635	NaN	NaN	NaN	NaN	NaN	NaN	18.6415	18.7781	18.4951	18.6608	18.013	17.7552	18.9612	18.3966	18.065	18.0348	17.9571	17.5732	19.0728	18.2983	18.2901	18.7984	18.0373	18.0974	18.9079	18.0673	18.375	18.8175	17.9557	17.7126	18.8294	18.0974	18.054	18.498	18.0498	18.1159	18.8615	18.5081	18.2652	18.5998	18.2608	18.0408	18.9702	17.8378	18.3423	18.2556	17.8275	17.5479	NaN	NaN	NaN	NaN	NaN	NaN	T	2			1889	___1									0.999964	0.0134038	107.03	79.501	107.03	-0.8488	159830000	445	445	P54296	445	P54296	P54296	Myomesin-2	MYOM2	VQCNDAPVKICKYPVTGLFEGRSYIFRVRAV	YPVT(1)GLFEGR	12874	UID12684				1
17.6283	17.1867	16.7828	17.62	17.0144	16.8871	18.5228	18.2769	18.4401	18.3983	18.0189	17.7511	17.6459	17.6847	17.0121	17.1964	16.9374	16.7403	18.7258	18.2123	18.2316	17.5975	18.0461	17.2596	18.7071	17.9162	17.8581	18.4489	17.6344	17.7161	17.8966	16.9271	17.4112	17.8361	16.4178	16.49	18.7266	18.2921	17.8291	18.1649	17.7649	18.0294	17.1503	16.8826	17.1532	16.9265	16.724	16.6333	18.6982	17.7233	18.0922	18.2	17.7228	17.4576	17.4226	17.2185	16.841	16.9531	17.0061	16.4042	T	3			1891	___1	+	CST							0.999978	1.64e-61	174.7	152.55	174.7	-0.076219	613290000	634	634	P54652	634	P54652	P54652	Heat shock-related 70 kDa protein 2	HSPA2	GGGSGGGGSGASGGPTIEEVD__________	LYQGGPGGGSGGGGSGASGGPT(1)IEEVD	12875	UID12685	SGASGGPtIEEVD__			1
NaN	NaN	NaN	NaN	NaN	NaN	NaN	NaN	NaN	NaN	NaN	NaN	17.8515	17.3026	17.0461	17.3483	16.8173	16.7647	19.2033	18.4085	18.4655	18.2576	18.2498	17.2444	NaN	NaN	NaN	NaN	NaN	NaN	NaN	NaN	NaN	NaN	NaN	NaN	NaN	NaN	NaN	NaN	NaN	NaN	NaN	NaN	NaN	NaN	NaN	NaN	NaN	NaN	NaN	NaN	NaN	NaN	NaN	NaN	NaN	NaN	NaN	NaN	T	3			1891	___1	+	CST							0.987763	0.001689	66.152	47.787	66.152	-0.28694	47410000	65	65	P54652	65	P54652	P54652	Heat shock-related 70 kDa protein 2	HSPA2	RLIGDAAKNQVAMNPTNTIFDAKRLIGRKFE	NQVAMNPT(0.988)NT(0.012)IFDAK	12876	UID12686	NQVAMNPtNtIFDAk			1
NaN	NaN	NaN	NaN	NaN	NaN	NaN	NaN	NaN	NaN	NaN	NaN	NaN	NaN	NaN	NaN	NaN	NaN	NaN	NaN	NaN	NaN	NaN	NaN	NaN	NaN	NaN	NaN	NaN	NaN	NaN	NaN	NaN	NaN	NaN	NaN	NaN	NaN	NaN	NaN	NaN	NaN	NaN	NaN	NaN	NaN	NaN	NaN	NaN	NaN	NaN	NaN	NaN	NaN	18.5183	17.9853	17.9383	18.0195	17.9307	17.5489	T	3			1891	___1	+	CST							0.86821	0.00628938	54.103	35.271	54.103	-0.9178	39474000	67	67	P54652	67	P54652	P54652	Heat shock-related 70 kDa protein 2	HSPA2	IGDAAKNQVAMNPTNTIFDAKRLIGRKFEDA	NQVAMNPT(0.132)NT(0.868)IFDAK	12877	UID12687	VAMNPtNtIFDAkRL			1
NaN	NaN	NaN	NaN	NaN	NaN	NaN	NaN	NaN	NaN	NaN	NaN	NaN	NaN	NaN	NaN	NaN	NaN	NaN	NaN	NaN	NaN	NaN	NaN	NaN	NaN	NaN	NaN	NaN	NaN	18.4792	17.7376	17.9133	18.3383	16.9548	17.1959	19.8664	18.8896	18.608	19.1714	18.4759	18.6726	NaN	NaN	NaN	NaN	NaN	NaN	NaN	NaN	NaN	NaN	NaN	NaN	NaN	NaN	NaN	NaN	NaN	NaN	T	4			1899	___1	+	CST;HTP							0.600147	1.98e-94	189.55	172.87	189.55	0.18425	200190000	353	353	P56524-2;P56524	353;465	P56524-2	P56524-2	Histone deacetylase 4	HDAC4	SPSIHKLRQHRPLGRTQSAPLPQNAQALQHL	T(0.6)QS(0.4)APLPQNAQALQHLVIQQQHQQFLEK	12882	UID12692	QHRPLGRtQsAPLPQ			1
19.1709	18.3977	17.9392	18.8814	18.1649	18.3156	17.7877	17.3583	17.4523	17.7133	17.3111	17.5724	20.1332	19.19	19.2415	20.0013	19.3725	19.2373	NaN	NaN	NaN	NaN	NaN	NaN	20.9781	20.0961	19.9059	20.3992	19.826	19.9872	19.1295	18.1523	18.4265	18.9655	18.0101	17.8307	19.0746	18.4032	18.2641	18.8493	18.4456	18.6487	20.9815	20.2247	20.2485	20.4219	19.9915	19.9143	NaN	NaN	NaN	NaN	NaN	NaN	NaN	NaN	NaN	NaN	NaN	NaN	T	3			1905	___1	+	CST;HTP							0.999999	2.82e-51	199.37	161	101.05	0.31832	1080300000	28	28	P60174-1;P60174	28;65	P60174-1	P60174-1	Triosephosphate isomerase	TPI1	WKMNGRKQSLGELIGTLNAAKVPADTEVVCA	QSLGELIGT(1)LNAAK	12887	UID12697	sLGELIGtLNAAkVP			1
NaN	NaN	NaN	NaN	NaN	NaN	17.9624	17.4852	17.7141	17.8745	17.2916	17.0049	13.6006	13.7134	NaN	13.1972	12.4984	12.9713	13.0061	NaN	12.2524	NaN	NaN	NaN	19.4782	18.8539	18.4915	19.5791	19.4243	18.4329	19.998	19.6638	19.3421	20.0437	18.9547	18.9869	19.7874	19.1416	18.9054	19.2927	18.9451	18.9048	19.2309	18.8752	18.6802	19.1658	18.4393	18.026	18.0145	17.6112	17.5827	17.6389	17.2557	16.6433	18.618	18.3012	18.5978	18.3834	18.1064	17.9334	T	2			1905	___1									0.909782	7.19e-23	180.3	157.06	180.3	-0.015045	859320000	205	205	P60174-1;P60174;P60174-4	205;242;123	P60174-1	P60174-1	Triosephosphate isomerase	TPI1	RGWLKSNVSDAVAQSTRIIYGGSVTGATCKE	SNVSDAVAQS(0.09)T(0.91)R	12888	UID12698				1;2
NaN	NaN	NaN	NaN	NaN	NaN	NaN	NaN	NaN	NaN	NaN	NaN	NaN	NaN	NaN	NaN	NaN	NaN	NaN	NaN	NaN	NaN	NaN	NaN	19.6287	18.731	18.6263	19.3064	18.6755	18.5995	17.1405	16.4045	16.2044	16.7585	16.119	16.3384	20.3428	19.3861	19.4946	19.8938	19.2033	19.528	18.7119	17.7926	17.9413	18.0438	17.7536	17.6538	18.3629	17.322	17.7091	17.7152	17.2608	17.0179	19.6515	18.9172	19.024	19.1933	18.7286	18.4947	T	3			1905	___1									0.907747	1.36e-55	237.34	208.36	237.34	-0.016766	678900000	176	176	P60174-1;P60174;P60174-4;U3KPZ0	176;213;94;94	P60174-1	P60174-1	Triosephosphate isomerase	TPI1	VVLAYEPVWAIGTGKTATPQQAQEVHEKLRG	T(0.908)AT(0.092)PQQAQEVHEK	12889	UID12699				1
NaN	NaN	NaN	NaN	NaN	NaN	18.1753	17.212	17.4245	17.5533	17.0142	17.1816	NaN	NaN	NaN	NaN	NaN	NaN	NaN	NaN	NaN	NaN	NaN	NaN	19.3906	18.366	18.2468	18.8979	18.0484	18.1572	17.1405	16.4045	16.2044	16.7585	16.119	16.3384	18.03	17.2217	16.7515	17.4072	16.6087	16.8499	19.784	18.8879	18.8985	19.1834	18.6134	18.791	19.1138	18.1625	18.5034	18.5057	18.1048	17.871	18.2557	17.4622	17.4907	17.6311	17.257	17.1806	T	3			1905	___1	+	HTP							0.937925	1.24e-65	245.3	207.69	136.43	-0.44806	497700000	178	178	P60174-1;P60174;P60174-4;U3KPZ0	178;215;96;96	P60174-1	P60174-1	Triosephosphate isomerase	TPI1	LAYEPVWAIGTGKTATPQQAQEVHEKLRGWL	T(0.062)AT(0.938)PQQAQEVHEK	12890	UID12700	IGtGkTAtPQQAQEV			1
22.5818	21.869	21.3292	22.1055	21.6113	21.6346	22.1959	21.1411	21.595	21.7736	21.2576	21.4064	22.0044	21.413	21.3115	21.6272	21.0196	20.8024	22.0213	21.2889	21.0192	21.1141	20.9456	20.1143	22.2083	21.4034	21.0256	21.8153	21.0095	21.2037	22.2281	21.4016	21.5609	22.22	21.2493	21.1583	22.5595	21.7139	21.6548	21.9903	21.3643	21.5892	22.8927	22.2734	22.1481	22.4215	21.9837	21.9493	22.3181	21.1402	21.5423	21.5925	21.2183	21.0477	22.3716	21.667	21.6518	21.8685	21.6458	21.3481	T	3			1905	___1	+	HTP							0.999997	2.1e-33	186.06	157.77	133.98	0.73367	19525000000	71	71	P60174-1;P60174	71;108	P60174-1	P60174-1	Triosephosphate isomerase	TPI1	LDPKIAVAAQNCYKVTNGAFTGEISPGMIKD	VT(1)NGAFTGEISPGMIK	12891	UID12701	AQNCykVtNGAFTGE			1
21.1311	20.4292	20.0223	20.7891	20.3086	20.2657	20.8706	19.7931	20.3787	20.4429	19.9825	19.8821	NaN	NaN	NaN	NaN	NaN	NaN	NaN	NaN	NaN	NaN	NaN	NaN	NaN	NaN	NaN	NaN	NaN	NaN	NaN	NaN	NaN	NaN	NaN	NaN	22.2745	21.4983	21.4609	21.7635	21.1559	21.3468	19.9455	19.3948	19.1934	19.5904	19.1459	19.0279	22.1501	20.933	21.4133	21.3625	20.999	20.7865	22.6171	21.8566	21.9239	22.1536	21.9434	21.6759	T	3			1905	___1									0.99555	4.81e-42	191.13	147.84	134.52	-0.45734	5813700000	76	76	P60174-1;P60174	76;113	P60174-1	P60174-1	Triosephosphate isomerase	TPI1	AVAAQNCYKVTNGAFTGEISPGMIKDCGATW	VT(0.004)NGAFT(0.996)GEIS(0.001)PGMIK	12892	UID12702				1
NaN	NaN	NaN	NaN	NaN	NaN	21.9128	21.1431	21.5252	21.5251	21.0317	20.9494	20.5075	20.0519	19.9198	20.0054	19.4166	19.3677	18.8837	18.2141	17.9324	18.0583	17.7679	17.2051	21.836	21.0127	20.8766	21.4962	20.7379	20.7086	NaN	NaN	NaN	NaN	NaN	NaN	NaN	NaN	NaN	NaN	NaN	NaN	NaN	NaN	NaN	NaN	NaN	NaN	20.8727	19.7334	20.1495	20.039	19.651	19.4122	22.808	22.2656	22.2979	22.3413	21.9546	21.8846	T	3			1907;1918;1924	___1	+	CST;HTP							0.999827	0.000406026	109	81.472	109	-0.0051209	11651000000	320	NaN	P63261;P60709;A0A2R8YFE2;P68032;P62736;P63267;P63267-2;P68133;A6NL76	318;318;22;320;320;319;276;320;197	P63261;P68032;P68133	P68133	Actin, cytoplasmic 2;Actin, cytoplasmic 2, N-terminally processed;Actin, cytoplasmic 1;Actin, cytoplasmic 1, N-terminally processed;Actin, alpha cardiac muscle 1;Actin, aortic smooth muscle;Actin, gamma-enteric smooth muscle;Actin, alpha skeletal muscle	ACTG1;ACTB;ACTC1;ACTA2;ACTG2;ACTA1	TTMYPGIADRMQKEITALAPSTMKIKIIAPP	EIT(1)ALAPSTMK	12893	UID12703	DRMQkEItALAPstM			1;2
24.7176	23.8739	23.4842	24.4265	23.9069	23.8599	25.1761	24.4429	24.863	24.8241	24.4002	24.3496	25.6303	25.2264	25.1674	24.9581	24.4506	24.3146	27.1202	26.3857	26.034	26.1612	26.0692	25.4952	25.0165	24.2455	24.0266	24.6143	23.9284	23.9323	24.9398	24.217	24.2355	24.721	23.8737	23.8778	24.9925	24.2271	24.3279	24.6043	23.926	24.1668	24.81	24.1791	24.0571	24.2656	23.8456	23.8488	25.6084	24.492	24.9323	24.7177	24.292	24.2053	25.4024	24.7777	24.82	24.7688	24.5336	24.4169	T	3			1907;1918;1924	___1	+	CST;HTP							0.999938	8.02e-05	143.22	104.07	50.563	-1.5012	702000000000	326	NaN	P63261;P60709;A0A2R8YFE2;P68032;P62736;P63267;P63267-2;P68133;A6NL76	324;324;28;326;326;325;282;326;203	P63261;P68032;P68133	P68133	Actin, cytoplasmic 2;Actin, cytoplasmic 2, N-terminally processed;Actin, cytoplasmic 1;Actin, cytoplasmic 1, N-terminally processed;Actin, alpha cardiac muscle 1;Actin, aortic smooth muscle;Actin, gamma-enteric smooth muscle;Actin, alpha skeletal muscle	ACTG1;ACTB;ACTC1;ACTA2;ACTG2;ACTA1	IADRMQKEITALAPSTMKIKIIAPPERKYSV	EITALAPS(1)T(1)MK	12894	UID12704	ItALAPstMkIkIIA			1;2
18.5581	17.8418	17.5094	18.4148	17.6173	17.7872	17.992	17.0835	17.3594	17.5441	16.9946	17.1458	18.7593	18.024	18.2024	18.3595	17.8381	17.7227	17.9137	17.294	17.0484	17.132	16.965	16.3044	18.9349	18.1276	18.0525	18.599	17.8571	18.0626	19.7299	18.8847	19.0301	19.4999	18.5038	18.6443	18.5707	17.9148	17.7737	18.2117	17.6932	17.7608	18.9846	18.2997	18.2418	18.5171	18.1005	18.1039	18.4114	17.4876	17.7505	17.7636	17.3426	17.3181	18.5497	17.9125	17.8855	17.9947	17.6477	17.4571	T	3			1914	___1	+	CST;HTP							1	0.000473995	136.38	95.134	136.38	-0.26713	310610000	139	139	P61981	139	P61981	P61981	14-3-3 protein gamma;14-3-3 protein gamma, N-terminally processed	YWHAG	LKMKGDYYRYLAEVATGEKRATVVESSEKAY	YLAEVAT(1)GEK	12898	UID12708	RyLAEVAtGEkRATV			1
18.2403	17.4997	17.1625	18.1047	17.1213	17.4314	NaN	NaN	NaN	NaN	NaN	NaN	NaN	NaN	NaN	NaN	NaN	NaN	NaN	NaN	NaN	NaN	NaN	NaN	17.5655	17.0082	16.7689	17.4017	16.8802	16.48	NaN	NaN	NaN	NaN	NaN	NaN	NaN	NaN	NaN	NaN	NaN	NaN	NaN	NaN	NaN	NaN	NaN	NaN	NaN	NaN	NaN	NaN	NaN	NaN	20.1995	19.603	19.6155	19.8334	19.6814	19.7165	T	2			1916	___1	+	CST;HTP							0.922539	3.42e-17	141.13	111.19	141.13	-0.87929	94748000	208	208	P62258;P62258-2;K7EM20	208;186;83	P62258	P62258	14-3-3 protein epsilon	YWHAE	RLAKAAFDDAIAELDTLSEESYKDSTLIMQL	AAFDDAIAELDT(0.923)LS(0.076)EES(0.002)YK	12899	UID12709	DAIAELDtLsEEsyk	PLK2;PLK3	Q9NYY3;Q9H4B4	1
NaN	NaN	NaN	NaN	NaN	NaN	18.0549	17.2219	17.3805	17.4287	16.9131	16.9549	18.1232	17.1145	17.2819	17.5963	16.7028	16.9796	15.9601	15.0652	15.293	15.1796	14.4611	14.3102	17.7381	16.9295	16.8228	17.4677	16.5815	16.8424	18.1115	17.1159	17.2104	17.5976	16.2502	16.4933	18.479	17.5557	17.4969	17.9106	17.3052	17.6553	NaN	NaN	NaN	NaN	NaN	NaN	NaN	NaN	NaN	NaN	NaN	NaN	NaN	NaN	NaN	NaN	NaN	NaN	T	3			1916	___1	+	HTP							0.99999	3.15e-12	160.48	143.64	143.94	-1.2346	65292000	114	114	P62258;P62258-2	114;92	P62258	P62258	14-3-3 protein epsilon	YWHAE	DILDVLDKHLIPAANTGESKVFYYKMKGDYH	HLIPAANT(1)GESK	12900	UID12710	HLIPAANtGEskVFY			1
22.0586	21.5674	21.2228	21.9683	21.3214	21.3573	21.523	20.6601	20.9632	20.8547	20.3962	20.264	21.9159	21.1856	20.9722	21.2831	20.2337	19.8993	20.2766	19.3903	19.2779	18.7809	18.777	17.9216	21.4535	20.6621	20.3099	21.1319	20.1366	19.9288	22.2127	21.5529	21.6833	22.1228	20.9706	21.0088	22.0528	21.1555	20.8217	21.3034	20.4304	20.4666	21.7886	21.2962	21.2322	21.5193	21.0595	20.9668	19.7904	18.6092	18.7166	18.8798	18.2194	17.701	20.7634	20.0817	20.0917	20.0124	19.4809	19.153	T	3			1916	___1									1	4.63e-20	192.6	164.97	144.8	-0.60692	2158900000	137	137	P62258;P62258-2;K7EM20	137;115;12	P62258	P62258	14-3-3 protein epsilon	YWHAE	YKMKGDYHRYLAEFATGNDRKEAAENSLVAY	YLAEFAT(1)GNDRK	12901	UID12711				1
20.0109	19.0917	18.6897	19.9644	18.6548	19.0909	NaN	NaN	NaN	NaN	NaN	NaN	19.2769	18.7325	18.5121	19.1377	18.1219	18.2146	18.7765	18.1722	18.3888	18.0821	17.4957	17.2603	NaN	NaN	NaN	NaN	NaN	NaN	19.4044	18.6884	18.6003	19.2369	17.7317	17.8826	20.4635	19.5396	19.1675	20.0458	18.9583	19.5843	20.2913	19.5816	19.4522	19.7352	18.9136	18.937	NaN	NaN	NaN	NaN	NaN	NaN	20.0666	19.7021	19.5936	19.5657	19.0659	18.8783	T	2			1918;1924	___1	+	HTP							0.945056	7.37e-08	167.09	117.62	100.09	0.12679	305730000	204	NaN	P68032;P62736;P63267;P63267-2;P68133	204;204;203;160;204	P68032;P68133	P68133	Actin, alpha cardiac muscle 1;Actin, aortic smooth muscle;Actin, gamma-enteric smooth muscle;Actin, alpha skeletal muscle	ACTC1;ACTA2;ACTG2;ACTA1	DYLMKILTERGYSFVTTAEREIVRDIKEKLC	GYSFVT(0.945)T(0.055)AER	12903	UID12712	ErGysFVtTAEREIV			1
22.9321	22.397	21.9539	22.9005	22.1438	22.2124	23.8259	23.1917	23.5836	23.4142	22.9533	22.6627	23.4437	23.4782	23.0509	23.2954	22.644	22.5472	23.2235	22.9932	22.9268	22.4812	22.4599	22.2632	23.0244	22.2266	21.944	22.6926	21.854	21.7137	23.463	22.7743	22.9936	23.3668	22.1609	22.1971	23.11	22.6283	22.1902	22.6027	21.9618	22.1763	22.6918	22.2861	22.0699	22.3728	21.9698	21.7537	23.6138	22.7105	22.8626	23.1012	22.4441	22.1357	23.5174	23.3005	23.2087	23.1643	22.63	22.254	T	2			1918;1924	___1									0.999714	1.46e-17	199.33	157.17	167.76	0.29313	12398000000	205	NaN	P68032;P62736;P63267;P63267-2;P68133	205;205;204;161;205	P68032;P68133	P68133	Actin, alpha cardiac muscle 1;Actin, aortic smooth muscle;Actin, gamma-enteric smooth muscle;Actin, alpha skeletal muscle	ACTC1;ACTA2;ACTG2;ACTA1	YLMKILTERGYSFVTTAEREIVRDIKEKLCY	GYSFVTT(1)AER	12904	UID12713				1
NaN	NaN	NaN	NaN	NaN	NaN	NaN	NaN	NaN	NaN	NaN	NaN	18.2554	17.5722	17.2283	17.6178	16.8723	16.9843	NaN	NaN	NaN	NaN	NaN	NaN	NaN	NaN	NaN	NaN	NaN	NaN	18.0905	17.1173	17.2998	17.8686	16.1171	16.7738	NaN	NaN	NaN	NaN	NaN	NaN	NaN	NaN	NaN	NaN	NaN	NaN	NaN	NaN	NaN	NaN	NaN	NaN	18.2855	17.3814	17.4048	17.4763	16.8031	16.8627	T	3			1918;1924	___1									0.999622	0.000101436	91.725	72.65	91.725	0.088634	82758000	105	NaN	P68032;P62736;P63267;P63267-2;C9JFL5;F6UVQ4;F6QUT6;P68133;A6NL76	105;105;104;61;104;105;105;105;105	P68032;P68133	P68133	Actin, alpha cardiac muscle 1;Actin, aortic smooth muscle;Actin, gamma-enteric smooth muscle;Actin, alpha skeletal muscle	ACTC1;ACTA2;ACTG2;ACTA1	HTFYNELRVAPEEHPTLLTEAPLNPKANREK	VAPEEHPT(1)LLTEAPLNPK	12907	UID12716				1
NaN	NaN	NaN	NaN	NaN	NaN	18.5537	17.3447	17.8874	18.1991	17.0601	17.2928	18.3759	17.3451	17.263	18.0581	16.9835	17.0295	NaN	NaN	NaN	NaN	NaN	NaN	18.8502	17.5766	17.7969	18.4022	17.6521	17.2888	NaN	NaN	NaN	NaN	NaN	NaN	19.5765	18.3779	18.3444	19.0798	18.218	18.6107	NaN	NaN	NaN	NaN	NaN	NaN	19.1098	17.5282	17.4733	18.4463	17.0802	17.0634	19.1475	18.3527	18.4477	18.5821	17.6554	17.5352	T	3			1918;1924	___1									0.999976	6.55e-09	126.26	103.39	119.38	0.092649	190260000	108	NaN	P68032;P62736;P63267;P63267-2;C9JFL5;F6UVQ4;F6QUT6;P68133;A6NL76	108;108;107;64;107;108;108;108;108	P68032;P68133	P68133	Actin, alpha cardiac muscle 1;Actin, aortic smooth muscle;Actin, gamma-enteric smooth muscle;Actin, alpha skeletal muscle	ACTC1;ACTA2;ACTG2;ACTA1	YNELRVAPEEHPTLLTEAPLNPKANREKMTQ	VAPEEHPTLLT(1)EAPLNPK	12908	UID12717				1
NaN	NaN	NaN	NaN	NaN	NaN	NaN	NaN	NaN	NaN	NaN	NaN	NaN	NaN	NaN	NaN	NaN	NaN	NaN	NaN	NaN	NaN	NaN	NaN	NaN	NaN	NaN	NaN	NaN	NaN	17.7399	16.7992	17.1629	17.256	15.7605	16.4915	17.902	16.8616	16.7435	17.5932	16.5664	17.1256	NaN	NaN	NaN	NaN	NaN	NaN	18.4445	16.6947	16.6519	17.7169	16.3833	16.6365	18.1147	17.5017	17.4218	17.6763	16.4869	16.5532	T	3			1922	___1									1	0.00123023	97.69	66.093	79.639	1.4795	42396000	13	13	P63316	13	P63316	P63316	Troponin C, slow skeletal and cardiac muscles	TNNC1	___MDDIYKAAVEQLTEEQKNEFKAAFDIFV	AAVEQLT(1)EEQK	12909	UID12718				1
NaN	NaN	NaN	NaN	NaN	NaN	NaN	NaN	NaN	NaN	NaN	NaN	17.7897	17.5007	17.0006	17.875	16.5525	16.2971	NaN	NaN	NaN	NaN	NaN	NaN	NaN	NaN	NaN	NaN	NaN	NaN	NaN	NaN	NaN	NaN	NaN	NaN	NaN	NaN	NaN	NaN	NaN	NaN	NaN	NaN	NaN	NaN	NaN	NaN	NaN	NaN	NaN	NaN	NaN	NaN	NaN	NaN	NaN	NaN	NaN	NaN	T	3			1924	___1	+	CST							0.678983	5.74e-09	105.6	75.792	64.538	-2.1486	548310000	305	305	P68133;A6NL76	305;182	P68133	P68133	Actin, alpha skeletal muscle	ACTA1	DIRKDLYANNVMSGGTTMYPGIADRMQKEIT	DLYANNVMS(0.042)GGT(0.679)T(0.265)MY(0.014)PGIADR	12911	UID12720	NNVMSGGttMyPGIA			1
NaN	NaN	NaN	NaN	NaN	NaN	NaN	NaN	NaN	NaN	NaN	NaN	NaN	NaN	NaN	NaN	NaN	NaN	19.5425	19.0903	18.6845	18.1584	18.3703	18.285	19.3341	18.145	17.7948	18.8119	16.79	17.4948	19.5011	18.5121	18.6434	19.407	17.3487	17.8122	19.064	17.843	17.5123	18.6157	17.5687	18.2605	20.188	19.1561	19.3431	19.4986	18.7974	18.8122	21.5172	19.6241	19.4301	20.9347	18.8281	19.4161	21.4415	20.8249	20.7485	20.9497	19.814	19.6896	T	3			1924	___1	+	CST							0.836953	1.09e-09	109.99	94.737	99.789	0.94948	5571600000	306	306	P68133;A6NL76	306;183	P68133	P68133	Actin, alpha skeletal muscle	ACTA1	IRKDLYANNVMSGGTTMYPGIADRMQKEITA	DLYANNVMS(0.008)GGT(0.153)T(0.837)MY(0.002)PGIADR	12912	UID12721	NVMSGGttMyPGIAD			1
NaN	NaN	NaN	NaN	NaN	NaN	NaN	NaN	NaN	NaN	NaN	NaN	NaN	NaN	NaN	NaN	NaN	NaN	NaN	NaN	NaN	NaN	NaN	NaN	NaN	NaN	NaN	NaN	NaN	NaN	NaN	NaN	NaN	NaN	NaN	NaN	NaN	NaN	NaN	NaN	NaN	NaN	18.8666	18.431	18.3829	18.3716	17.8996	17.7054	NaN	NaN	NaN	NaN	NaN	NaN	NaN	NaN	NaN	NaN	NaN	NaN	T	3			1925;2758	___1	+	CST;HTP							0.665078	1.91e-15	168.64	131.35	168.64	-0.48366	33960000	223	NaN	P68366-2;P68366;Q9NY65;C9J2C0;Q9NY65-2;Q71U36-2;F8VQQ4;P68363;Q71U36;Q9BQE3;P0DPH8;P0DPH7;P0DPH7-2;F5H5D3;F8VVB9;C9JDS9;Q6PEY2	208;223;223;247;157;188;188;223;223;223;223;223;223;293;183;70;223	P68366-2;Q9NY65	Q9NY65	Tubulin alpha-4A chain;Tubulin alpha-8 chain;Tubulin alpha-1A chain;Tubulin alpha-1B chain;Tubulin alpha-1C chain;Tubulin alpha-3E chain	TUBA4A;TUBA8;TUBA1A;TUBA1B;TUBA1C;TUBA3E	AIYDICRRNLDIERPTYTNLNRLISQIVSSI	NLDIERPT(0.665)YT(0.335)NLNR	12913	UID12722	NLDIERPtytNLNRL			1
19.7053	18.9823	18.5963	20.1037	18.9274	18.905	19.5825	19.0223	18.979	19.2969	18.4621	18.1894	NaN	NaN	NaN	NaN	NaN	NaN	18.1931	17.3388	17.2457	16.9794	16.7415	16.2179	19.7611	18.9527	18.6392	19.6074	18.7173	18.6173	19.0661	18.3729	18.5983	18.852	17.7349	17.6041	20.4147	19.7812	19.418	19.7614	19.1525	19.3575	18.1586	17.6954	17.6903	17.8023	17.2641	17.0716	17.991	17.0193	17.324	17.4067	16.8466	16.5712	19.4467	19.0048	19.0581	18.881	18.6239	18.4624	T	3			1925;2758	___1	+	CST;HTP							0.999648	3.39e-63	229.69	182.61	209.12	-0.46545	598020000	225	NaN	P68366-2;P68366;Q9NY65;C9J2C0;Q9NY65-2;Q71U36-2;F8VQQ4;P68363;Q71U36;Q9BQE3;P0DPH8;P0DPH7;P0DPH7-2;F5H5D3;F8VVB9;C9JDS9;Q6PEY2	210;225;225;249;159;190;190;225;225;225;225;225;225;295;185;72;225	P68366-2;Q9NY65	Q9NY65	Tubulin alpha-4A chain;Tubulin alpha-8 chain;Tubulin alpha-1A chain;Tubulin alpha-1B chain;Tubulin alpha-1C chain;Tubulin alpha-3E chain	TUBA4A;TUBA8;TUBA1A;TUBA1B;TUBA1C;TUBA3E	YDICRRNLDIERPTYTNLNRLISQIVSSITA	NLDIERPTYT(1)NLNR	12914	UID12723	DIERPtytNLNRLIs;DIERPtytNLNRLIG			1
19.8835	19.1447	18.9614	19.8536	19.1794	19.1075	20.8502	20.1562	20.0402	20.4373	19.7814	19.6662	19.5201	19.0094	18.6153	19.2185	18.6493	18.6813	19.7204	18.9199	18.9188	19.0068	18.7778	18.1616	20.3615	19.5076	19.4926	20.055	19.2938	19.273	20.4654	19.6012	19.8188	20.1541	19.1713	19.2843	20.4644	19.5972	19.4517	19.8236	19.2252	19.5403	20.3017	19.5404	19.754	19.676	19.3483	19.3378	20.9013	19.7232	20.023	20.3771	19.8589	19.7724	20.6185	19.9838	19.9078	20.2088	19.8548	19.7864	T	2			1926	___1	+	CST;HTP							1	6.96e-12	166.38	131.63	164.53	-0.19887	642600000	55	55	P68371	55	P68371	P68371	Tubulin beta-4B chain	TUBB4B	SDLQLERINVYYNEATGGKYVPRAVLVDLEP	INVYYNEAT(1)GGK	12915	UID12724	NVyyNEAtGGkyVPR			1
18.4995	20.3055	21.1106	18.7951	18.7861	18.0463	22.2424	22.0388	19.9949	21.1366	19.4197	19.9753	22.2554	19.2119	20.7626	21.6747	19.6323	21.3335	20.2847	19.9172	21.0066	20.6905	18.6721	19.2526	21.0361	21.1484	22.502	21.5963	21.0278	19.5078	21.6037	21.7397	19.0726	20.2619	19.2025	19.8193	21.3259	20.5155	21.2678	21.3674	20.9508	19.7799	20.314	20.3551	21.7283	20.1427	18.912	19.0498	21.005	22.1031	20.3004	21.4167	19.8638	20.3457	21.6204	19.78	21.4558	21.7996	19.6428	20.5935	T	2			1927	___1	+	CST;HTP							0.993307	5.89e-54	189.86	160.9	147.91	-3.1503	8619700000	51	51	P68871;A0A2R8Y7R2;F8W6P5	51;51;51	P68871	P68871	Hemoglobin subunit beta;LVV-hemorphin-7;Spinorphin	HBB	YPWTQRFFESFGDLSTPDAVMGNPKVKAHGK	FFESFGDLS(0.007)T(0.993)PDAVMGNPK	12916	UID12725	EsFGDLstPDAVMGN			1
17.3148	18.4567	19.0981	17.2925	17.1756	16.8784	20.9246	21.5539	19.8994	20.0391	19.3812	19.2005	NaN	NaN	NaN	NaN	NaN	NaN	NaN	NaN	NaN	NaN	NaN	NaN	18.0364	18.5671	19.2896	18.5472	17.8258	16.8691	19.5284	19.9555	18.2362	18.8218	17.3771	17.9245	19.46	19.2859	19.4463	19.5785	19.1838	18.4459	19.9676	19.8854	20.9031	19.7994	19.219	19.1737	18.9272	18.9543	18.3957	18.7854	18.313	18.0993	NaN	NaN	NaN	NaN	NaN	NaN	T	2			1928	___1	+	HTP							0.986351	5.77e-53	228.78	180.78	222.25	2.0447	339390000	135	135	P69905;G3V1N2	135;103	P69905	P69905	Hemoglobin subunit alpha	HBA1;HBA2	PAVHASLDKFLASVSTVLTSKYR________	FLASVS(0.013)T(0.986)VLTSK	12917	UID12726	kFLAsVstVLtskyR			1
16.5509	17.9265	18.4997	16.426	16.3106	16.0758	17.1155	17.1828	15.7641	16.5096	15.4024	16.1834	NaN	NaN	NaN	NaN	NaN	NaN	NaN	NaN	NaN	NaN	NaN	NaN	19.5964	20.0037	20.7885	20.0997	19.2021	18.5044	20.3682	20.3639	20.1647	20.09	18.7186	18.9417	20.4972	20.3033	20.1286	20.5324	20.0957	19.4182	19.8131	19.747	20.8878	19.6765	18.8454	18.8228	18.5149	18.5882	17.924	18.3341	17.5761	17.537	NaN	NaN	NaN	NaN	NaN	NaN	T	2			1928	___1	+	HTP							0.976005	7.24e-17	169.65	144.88	161.48	0.46905	384100000	138	138	P69905;G3V1N2	138;106	P69905	P69905	Hemoglobin subunit alpha	HBA1;HBA2	HASLDKFLASVSTVLTSKYR___________	FLASVSTVLT(0.976)S(0.024)K	12918	UID12727	AsVstVLtskyR___			1
18.2143	19.7201	20.2974	18.6551	18.2573	17.7245	21.0603	20.8559	18.8754	19.9773	18.385	19.7609	20.5313	18.2322	19.0705	19.9426	18.1135	19.4209	19.3457	18.9077	19.9018	19.3105	17.6532	18.2219	20.1303	20.0498	21.1636	20.492	19.6801	18.607	21.1975	21.287	19.22	20.1056	18.6212	19.2037	20.2192	19.4236	19.9249	20.1974	19.661	18.6909	20.0609	20.0274	21.3957	19.7698	18.5974	18.6889	20.5179	21.2671	19.4038	20.7784	18.8802	19.5251	19.9222	18.3066	19.9084	20.2086	17.9265	18.6443	T	2			1928	___1	+	HTP							0.987053	0.000368781	145.84	103.68	128.03	-0.69344	1272000000	39	39	P69905;G3V1N2;A0A2R8Y7C0;CON__P01966	39;7;29;39	P69905	P69905	Hemoglobin subunit alpha	HBA1;HBA2	EYGAEALERMFLSFPTTKTYFPHFDLSHGSA	MFLS(0.002)FPT(0.987)T(0.011)K	12919	UID12728	RMFLsFPttktyFPH			1
NaN	NaN	NaN	NaN	NaN	NaN	NaN	NaN	NaN	NaN	NaN	NaN	17.2969	16.2342	16.3006	16.6253	15.634	16.1805	NaN	NaN	NaN	NaN	NaN	NaN	NaN	NaN	NaN	NaN	NaN	NaN	16.7412	16.5432	15.6913	16.011	15.0227	15.4827	NaN	NaN	NaN	NaN	NaN	NaN	18.2012	17.9981	19.0983	17.8308	17.0137	17.053	NaN	NaN	NaN	NaN	NaN	NaN	18.1059	17.0465	18.247	18.0322	16.6644	17.4177	T	3			1928	___1	+	CST;HTP							0.867264	0.00602238	103.26	67.296	65.5	-0.43728	50944000	40	40	P69905;G3V1N2;A0A2R8Y7C0;CON__P01966	40;8;30;40	P69905	P69905	Hemoglobin subunit alpha	HBA1;HBA2	YGAEALERMFLSFPTTKTYFPHFDLSHGSAQ	MFLSFPT(0.133)T(0.867)K	12920	UID12729	MFLsFPttktyFPHF			1
17.308	18.1904	18.3997	17.51	16.9571	16.7391	NaN	NaN	NaN	NaN	NaN	NaN	18.5122	17.3218	17.6028	18.1931	16.824	17.7352	NaN	NaN	NaN	NaN	NaN	NaN	17.8017	17.4008	18.4202	17.9996	16.9232	16.3525	18.4725	18.489	17.0384	17.9317	16.4559	16.9283	18.0261	17.4494	17.5188	18.0204	17.4387	17.0299	18.0554	17.8641	18.831	17.7013	17.1794	17.0072	18.7025	18.6909	17.6464	18.7053	17.4426	17.5801	NaN	NaN	NaN	NaN	NaN	NaN	T	4			1928	___1	+	CST;HTP							0.582345	1.21e-06	120.92	91.568	115.1	0.1317	171990000	42	42	P69905;G3V1N2;A0A2R8Y7C0;CON__P01966	42;10;32;42	P69905	P69905	Hemoglobin subunit alpha	HBA1;HBA2	AEALERMFLSFPTTKTYFPHFDLSHGSAQVK	T(0.582)Y(0.417)FPHFDLSHGSAQVK	12921	UID12730	LsFPttktyFPHFDL			1
17.5341	18.1161	18.3154	17.5819	16.891	16.433	21.3828	20.7635	18.8514	19.7268	17.9603	17.557	19.9008	17.4737	17.9972	18.9087	17.4949	17.9549	NaN	NaN	NaN	NaN	NaN	NaN	20.1221	19.9031	20.6257	20.3585	18.7295	17.6722	19.8079	19.6023	17.557	18.5442	16.9403	17.1855	21.0386	19.8608	20.3717	20.7995	19.6931	18.669	18.8658	18.5977	20.0899	18.3755	16.6769	16.6427	18.7317	18.8163	17.8077	18.3846	17.3095	17.3346	19.9608	18.5269	19.4128	19.6525	18.2056	18.2519	T	3			1928	___1	+	HTP							0.999883	0.00188399	120.7	95.256	100.54	-0.88452	403410000	9	9	P69905	9	P69905	P69905	Hemoglobin subunit alpha	HBA1	_______MVLSPADKTNVKAAWGKVGAHAGE	VLSPADKT(1)NVK	12922	UID12731	VLsPADktNVkAAWG			1
NaN	NaN	NaN	NaN	NaN	NaN	16.7055	16.7324	16.2959	16.5751	15.9032	16.5212	NaN	NaN	NaN	NaN	NaN	NaN	NaN	NaN	NaN	NaN	NaN	NaN	17.8299	17.0202	17.004	17.6533	17.0777	16.9127	NaN	NaN	NaN	NaN	NaN	NaN	NaN	NaN	NaN	NaN	NaN	NaN	17.6285	17.1348	17.0014	17.2956	16.8638	16.863	NaN	NaN	NaN	NaN	NaN	NaN	NaN	NaN	NaN	NaN	NaN	NaN	T	3			1941	___1	+	HTP							0.5	1.67e-43	160.16	142.94	160.16	0.18999	49685000	183	183	Q00577	183	Q00577	Q00577	Transcriptional activator protein Pur-alpha	PURA	LRIRQTVNRGPGLGSTQGQTIALPAQGLIEF	GPGLGS(0.5)T(0.5)QGQTIALPAQGLIEFR	12926	UID12735	RGPGLGstQGQtIAL			1
18.0971	17.2219	16.9478	17.8465	17.2581	17.3165	18.1104	17.4236	17.7054	17.6609	17.227	16.9091	NaN	NaN	NaN	NaN	NaN	NaN	NaN	NaN	NaN	NaN	NaN	NaN	18.6891	17.6945	17.5792	18.2291	17.3069	17.1828	18.3968	17.6279	17.7939	18.2852	17.0906	17.1738	NaN	NaN	NaN	NaN	NaN	NaN	19.1281	18.4481	18.4235	18.647	18.3565	18.2836	18.5563	17.4101	17.8471	18.0909	17.313	17.2631	NaN	NaN	NaN	NaN	NaN	NaN	T	3			1944	___1									0.999934	0.000110208	104.88	79.828	104.88	1.5181	110230000	971	971	Q00872-4;Q00872-2;Q00872-10;F8VZY0;Q00872-3;Q00872-9;Q00872;Q00872-6;Q00872-8;F8VZE0;Q00872-5;Q00872-7;G3V1V7	971;971;946;977;946;927;964;964;934;932;920;933;847	Q00872-4	Q00872-4	Myosin-binding protein C, slow-type	MYBPC1	ALTWTPPKDDGNAAITGYTIQKADKKSMEWF	DDGNAAIT(1)GYTIQK	12929	UID12738				1
NaN	NaN	NaN	NaN	NaN	NaN	22.3746	21.7529	21.6139	21.7547	21.4109	21.3407	NaN	NaN	NaN	NaN	NaN	NaN	NaN	NaN	NaN	NaN	NaN	NaN	17.898	17.4452	17.468	17.9373	20.0647	17.3409	20.8755	21.7532	20.2979	19.9323	21.0525	20.6251	20.8502	20.4462	20.3685	20.6546	21.0421	20.7561	20.8554	20.9748	20.343	21.8743	19.6614	19.7344	20.7848	22.8289	20.5122	20.2564	20.2016	20.1106	20.9388	20.4371	21.846	20.6507	20.6757	21.1876	T	3			1944	___1	+	HTP							0.662645	9.3e-14	131.52	97.33	64.711	-0.7314	1168400000	30	30	Q00872-4;Q00872-2;Q00872-10;F8VZY0;Q00872-3;Q00872-9;Q00872;Q00872-6;Q00872-8;A0A669KAR9	30;30;30;30;30;30;30;30;18;10	Q00872-4	Q00872-4	Myosin-binding protein C, slow-type	MYBPC1	PAPPPEEPSKEKEAGTTPAKDEEEVSPPSAL	EAGT(0.663)T(0.337)PAK	12930	UID12739	SKEKEAGtTPAKDEE			1;2
NaN	NaN	NaN	NaN	NaN	NaN	22.6716	22.0487	21.882	22.0513	21.7189	21.6525	NaN	NaN	NaN	NaN	NaN	NaN	NaN	NaN	NaN	NaN	NaN	NaN	21.7315	21.1961	20.9071	21.6371	23.9339	21.0921	20.8308	21.6682	20.2984	19.9133	20.9678	20.5643	21.0912	20.6521	20.5785	20.8788	21.2948	20.9926	21.1377	21.3075	20.7053	22.2093	20.068	20.0409	21.3003	23.5223	21.0907	20.8308	20.782	20.737	21.2375	20.696	22.212	20.963	21.0073	21.5346	T	3			1944	___1									0.969663	4.08e-36	144.24	131.76	70.028	0.10346	3013900000	31	31	Q00872-4;Q00872-2;Q00872-10;F8VZY0;Q00872-3;Q00872-9;Q00872;Q00872-6;Q00872-8;A0A669KAR9	31;31;31;31;31;31;31;31;19;11	Q00872-4	Q00872-4	Myosin-binding protein C, slow-type	MYBPC1	APPPEEPSKEKEAGTTPAKDEEEVSPPSALP	EAGT(0.03)T(0.97)PAK	12931	UID12740				1;2
NaN	NaN	NaN	NaN	NaN	NaN	NaN	NaN	NaN	NaN	NaN	NaN	18.8691	17.7848	17.857	18.0287	17.5585	17.3717	17.9685	16.8914	16.5374	16.625	16.3686	15.6555	NaN	NaN	NaN	NaN	NaN	NaN	NaN	NaN	NaN	NaN	NaN	NaN	NaN	NaN	NaN	NaN	NaN	NaN	NaN	NaN	NaN	NaN	NaN	NaN	NaN	NaN	NaN	NaN	NaN	NaN	NaN	NaN	NaN	NaN	NaN	NaN	T	3			1944	___1									0.540574	0.000569014	97.502	78.669	97.502	-0.71326	42699000	803	803	Q00872-4;Q00872-2;Q00872-10;F8VZY0;Q00872-3;Q00872-9;Q00872;Q00872-6;Q00872-8;F8VZE0;Q00872-5;Q00872-7;G3V1V7	803;803;778;809;778;759;796;796;766;764;752;765;679	Q00872-4	Q00872-4	Myosin-binding protein C, slow-type	MYBPC1	DWIVANKDLIDKTKFTITGLPTDAKIFVRVK	T(0.424)KFT(0.541)IT(0.035)GLPTDAK	12932	UID12741				1
NaN	NaN	NaN	NaN	NaN	NaN	NaN	NaN	NaN	NaN	NaN	NaN	NaN	NaN	NaN	NaN	NaN	NaN	NaN	NaN	NaN	NaN	NaN	NaN	NaN	NaN	NaN	NaN	NaN	NaN	NaN	NaN	NaN	NaN	NaN	NaN	NaN	NaN	NaN	NaN	NaN	NaN	NaN	NaN	NaN	NaN	NaN	NaN	19.1933	17.6972	18.1343	18.2324	17.5844	17.469	NaN	NaN	NaN	NaN	NaN	NaN	T	3			1944	___1	+	HTP							0.850013	0.000862142	91.317	69.76	63.691	-0.12775	46225000	805	805	Q00872-4;Q00872-2;Q00872-10;F8VZY0;Q00872-3;Q00872-9;Q00872;Q00872-6;Q00872-8;F8VZE0;Q00872-5;Q00872-7;G3V1V7	805;805;780;811;780;761;798;798;768;766;754;767;681	Q00872-4	Q00872-4	Myosin-binding protein C, slow-type	MYBPC1	IVANKDLIDKTKFTITGLPTDAKIFVRVKAV	T(0.912)KFT(0.123)IT(0.85)GLPT(0.115)DAK	12933	UID12742	DKTKFTItGLPTDAK			1;2
NaN	NaN	NaN	NaN	NaN	NaN	20.8143	19.7668	20.0517	19.9944	19.8383	19.6888	NaN	NaN	NaN	NaN	NaN	NaN	20.0843	19.1194	18.9968	19.0439	18.9119	18.0955	NaN	NaN	NaN	NaN	NaN	NaN	20.1755	19.2788	19.5594	19.9449	18.9972	19.0809	18.0448	17.1442	17.0204	17.3504	16.7847	17.1933	NaN	NaN	NaN	NaN	NaN	NaN	21.1521	19.922	20.3023	20.4078	19.8686	19.8779	NaN	NaN	NaN	NaN	NaN	NaN	T	3			1944	___1									0.999482	7.06e-18	180.17	131.37	72.848	-1.6422	337430000	809	809	Q00872-4;Q00872-2;Q00872-10;F8VZY0;Q00872-3;Q00872-9;Q00872;Q00872-6;Q00872-8;F8VZE0;Q00872-5;Q00872-7;G3V1V7	809;809;784;815;784;765;802;802;772;770;758;771;685	Q00872-4	Q00872-4	Myosin-binding protein C, slow-type	MYBPC1	KDLIDKTKFTITGLPTDAKIFVRVKAVNAAG	FTIT(0.001)GLPT(0.999)DAK	12934	UID12743				1
20.368	19.6745	19.2925	20.1749	19.6975	19.8366	20.532	19.7767	20.0061	19.8364	19.3581	19.5405	17.9125	17.5625	17.4309	17.381	16.646	16.8413	20.3987	19.2739	19.2327	19.3488	19.0352	18.4955	21.3379	20.3855	20.1842	20.7621	19.2309	19.979	19.7785	18.6271	19.1525	19.3676	18.1485	18.9912	19.8216	19.006	18.7949	19.29	18.4398	18.8569	21.3288	19.7903	20.0712	20.258	19.8586	20.0039	18.2135	17.1501	17.5465	17.6623	17.163	17.0111	20.7877	20.2096	20.3619	20.2812	19.8149	20.1021	T	2			1944	___1									1	4.94e-08	167.84	100.64	167.84	0.069431	1237000000	431	431	Q00872-4;Q00872-2;Q00872-10;F8VZY0;Q00872-3;Q00872-9;Q00872;Q00872-6;Q00872-8;F8VZE0;Q00872-5;Q00872-7;G3V1V7	431;431;406;419;406;387;406;406;394;392;380;393;307	Q00872-4	Q00872-4	Myosin-binding protein C, slow-type	MYBPC1	IRVEGKKHILIIEGATKADAAEYSVMTTGGQ	HILIIEGAT(1)K	12935	UID12744				1
19.1078	18.399	18.0024	18.8929	18.4286	18.4815	19.1948	18.6935	18.8159	18.756	18.409	18.1812	NaN	NaN	NaN	NaN	NaN	NaN	16.9706	16.286	16.32	16.2542	16.4146	15.5214	19.6673	19.0359	18.6883	19.1353	18.5131	18.5392	19.8611	19.1512	19.4747	19.475	18.606	18.8273	21.2553	20.6546	20.3226	20.7808	20.2516	20.5037	19.2028	18.5397	18.5239	18.684	18.6602	18.6607	18.9565	17.7499	18.106	18.4816	17.9753	17.6258	19.6329	19.2517	19.1733	19.1341	18.8126	18.5412	T	3			1944	___1									0.999327	3.49e-101	234.48	212.72	132.13	-0.64536	948740000	559	559	Q00872-4;Q00872-2;Q00872-10;F8VZY0;Q00872-3;Q00872-9;Q00872;Q00872-6;Q00872-8;F8VZE0;Q00872-5;Q00872-7;G3V1V7	559;559;534;547;534;515;534;534;522;520;508;521;435	Q00872-4	Q00872-4	Myosin-binding protein C, slow-type	MYBPC1	IDPPKIILDGLDADNTVTVIAGNKLRLEIPI	IILDGLDADNT(0.999)VT(0.001)VIAGNK	12936	UID12745				1
17.075	16.3261	16.0147	17.0343	16.292	16.2302	16.5102	16.0892	15.9	16.1322	15.5713	15.884	19.4581	19.1454	19.0216	18.8577	18.6197	18.554	NaN	NaN	NaN	NaN	NaN	NaN	19.0179	18.2196	17.9816	18.4394	17.6942	17.8355	17.2587	16.566	16.9652	16.9032	16.1811	16.1005	18.835	18.2565	18.0038	18.3832	17.8663	18.1066	18.075	17.5097	17.4426	17.4801	17.5022	17.3632	17.3847	16.0654	16.5925	16.7585	16.0527	16.0022	20.106	19.7517	19.5985	19.5603	19.3366	19.0746	T	3			1944	___1	+	HTP							0.978328	8.29e-37	176.81	151.37	88.992	-0.38324	495000000	561	561	Q00872-4;Q00872-2;Q00872-10;F8VZY0;Q00872-3;Q00872-9;Q00872;Q00872-6;Q00872-8;F8VZE0;Q00872-5;Q00872-7;G3V1V7	561;561;536;549;536;517;536;536;524;522;510;523;437	Q00872-4	Q00872-4	Myosin-binding protein C, slow-type	MYBPC1	PPKIILDGLDADNTVTVIAGNKLRLEIPISG	IILDGLDADNT(0.022)VT(0.978)VIAGNK	12937	UID12746	LDADNTVtVIAGNKL			1
21.3037	20.7372	20.2628	20.8926	20.5394	20.5433	21.931	21.1909	21.5877	21.153	20.9329	20.6305	20.6023	20.4097	20.2932	20.289	19.6409	19.5656	21.2439	20.5136	20.2945	20.2836	20.2706	19.6477	22.0738	21.2116	20.9495	21.529	20.8908	20.9204	21.4707	20.7657	20.9086	21.3782	20.3549	20.3805	21.6076	21.0411	20.8255	21.142	20.5019	20.7247	21.5668	20.9624	20.796	21.1408	20.9203	20.78	21.7056	20.7218	21.2244	21.1502	20.7001	20.4812	21.9402	21.652	21.5525	21.5185	21.2431	21.0115	T	3			1944	___1	+	HTP							0.999957	1.04e-86	257.04	195.81	164.28	-0.35616	6164600000	465	465	Q00872-4;Q00872-2;Q00872-10;F8VZY0;Q00872-3;Q00872-9;Q00872;Q00872-6;Q00872-8;F8VZE0;Q00872-5;Q00872-7;G3V1V7	465;465;440;453;440;421;440;440;428;426;414;427;341	Q00872-4	Q00872-4	Myosin-binding protein C, slow-type	MYBPC1	KLSVDLKPLKILTPLTDQTVNLGKEICLKCE	ILTPLT(1)DQTVNLGK	12938	UID12747	LKILtPLtDQTVNLG			1
18.5671	18.0862	17.5807	18.2628	17.8228	17.8589	19.2465	18.3943	18.6459	18.7537	18.0306	18.0795	18.1911	17.7314	17.6607	17.6945	17.2357	17.0417	18.8679	18.2147	17.9579	17.9572	17.8408	17.4406	16.5756	15.7576	15.2714	16.1151	16.053	15.5049	17.7252	17.1959	17.1646	17.6236	16.7235	16.6341	19.1425	18.2498	18.3214	18.6004	17.973	18.3508	NaN	NaN	NaN	NaN	NaN	NaN	17.1132	15.8551	16.4128	16.2642	15.8555	15.6733	NaN	NaN	NaN	NaN	NaN	NaN	T	3			1944	___1									1	9.73e-42	204.28	148.19	145.86	-0.71423	372990000	468	468	Q00872-4;Q00872-2;Q00872-10;F8VZY0;Q00872-3;Q00872-9;Q00872;Q00872-6;Q00872-8;F8VZE0;Q00872-5;Q00872-7;G3V1V7	468;468;443;456;443;424;443;443;431;429;417;430;344	Q00872-4	Q00872-4	Myosin-binding protein C, slow-type	MYBPC1	VDLKPLKILTPLTDQTVNLGKEICLKCEISE	ILTPLTDQT(1)VNLGK	12939	UID12748				1
NaN	NaN	NaN	NaN	NaN	NaN	20.2617	19.5302	19.5491	19.5326	19.4754	19.7167	NaN	NaN	NaN	NaN	NaN	NaN	NaN	NaN	NaN	NaN	NaN	NaN	NaN	NaN	NaN	NaN	NaN	NaN	NaN	NaN	NaN	NaN	NaN	NaN	20.416	18.7947	18.6554	19.6948	18.9082	19.7337	NaN	NaN	NaN	NaN	NaN	NaN	19.4892	17.6049	17.9413	19.9163	18.183	18.4427	20.5894	20.6657	20.7337	20.7914	20.4768	21.0805	T	3			1944	___1	+	HTP							0.977097	1.15e-30	171.42	149.2	171.42	0.23181	482460000	62	62	Q00872-4;Q00872-2	62;62	Q00872-4	Q00872-4	Myosin-binding protein C, slow-type	MYBPC1	PGLGSRALERKDSDWTLVETPPGEEQAKQNA	KDS(0.023)DWT(0.977)LVETPPGEEQAK	12940	UID12749	ERKDsDWtLVETPPG			1
NaN	NaN	NaN	NaN	NaN	NaN	19.373	18.3691	18.5572	18.4797	18.2557	18.2849	NaN	NaN	NaN	NaN	NaN	NaN	NaN	NaN	NaN	NaN	NaN	NaN	NaN	NaN	NaN	NaN	NaN	NaN	19.9973	19.3518	19.2368	19.2955	18.6356	18.8263	19.3873	18.4548	18.9836	18.8686	18.3111	18.6704	NaN	NaN	NaN	NaN	NaN	NaN	19.8372	18.9517	19.3515	19.3141	18.6993	18.8026	19.4003	18.6023	18.9324	18.6685	18.5532	18.5037	T	3			1944	___1									0.85946	0.00285294	101.43	54.825	78.486	1.6781	232770000	321	321	Q00872-4;Q00872-2;Q00872-10;F8VZY0;Q00872-3;Q00872-9;Q00872;Q00872-6;Q00872-8;F8VZE0;Q00872-5;Q00872-7;G3V1V7	321;321;296;309;296;277;296;296;284;282;270;283;197	Q00872-4	Q00872-4	Myosin-binding protein C, slow-type	MYBPC1	LEVKWYKNGQEIRPSTKYIFEHKGCQRILFI	NGQEIRPS(0.141)T(0.859)K	12941	UID12750				1
18.5332	17.7613	17.3792	18.2225	17.7123	17.8008	19.8715	19.1452	19.5089	19.3624	19.0854	19.2343	18.9822	18.4552	18.3883	18.471	17.9893	18.1365	NaN	NaN	NaN	NaN	NaN	NaN	19.163	18.2866	18.1245	18.6069	17.9394	17.9951	18.7833	18.0187	18.2649	18.4857	17.5145	17.6835	NaN	NaN	NaN	NaN	NaN	NaN	18.3852	17.665	17.6617	17.8508	17.4693	17.4435	NaN	NaN	NaN	NaN	NaN	NaN	19.202	18.7313	18.7417	18.7874	18.4067	18.312	T	2			1944	___1									0.977913	2.38e-29	212.55	161.85	199.13	-0.42557	220760000	899	899	Q00872-4;Q00872-2;Q00872-10;F8VZY0;Q00872-3;Q00872-9;Q00872;Q00872-6;Q00872-8;F8VZE0;Q00872-5;Q00872-7;G3V1V7	899;899;874;905;874;855;892;892;862;860;848;861;775	Q00872-4	Q00872-4	Myosin-binding protein C, slow-type	MYBPC1	GAEIDKNQINIRNSETDTIIFIRKAERSHSG	NS(0.011)ET(0.978)DT(0.011)IIFIR	12942	UID12751				1
NaN	NaN	NaN	NaN	NaN	NaN	NaN	NaN	NaN	NaN	NaN	NaN	17.6646	17.3635	17.1821	17.0405	16.5149	16.7367	NaN	NaN	NaN	NaN	NaN	NaN	NaN	NaN	NaN	NaN	NaN	NaN	NaN	NaN	NaN	NaN	NaN	NaN	NaN	NaN	NaN	NaN	NaN	NaN	17.5688	17.1019	16.9911	17.7165	16.6561	16.17	NaN	NaN	NaN	NaN	NaN	NaN	NaN	NaN	NaN	NaN	NaN	NaN	T	4			1944	___1									0.99999	6.52e-44	154.65	137.15	154.65	-0.67742	96846000	1152	1152	Q00872-4;Q00872-10;Q00872-9;Q00872-8;F8VZE0;Q00872-5	1152;1127;1108;1115;1113;1101	Q00872-4	Q00872-4	Myosin-binding protein C, slow-type	MYBPC1	IECKLEVKVIYQGVNTPGQPVFLEGQQQSLH	VIYQGVNT(1)PGQPVFLEGQQQSLHNK	12951	UID12760				1
NaN	NaN	NaN	NaN	NaN	NaN	NaN	NaN	NaN	NaN	NaN	NaN	NaN	NaN	NaN	NaN	NaN	NaN	19.5736	19.751	19.6992	19.2307	19.3761	19.1832	20.6874	20.0603	19.8775	20.2301	19.4203	19.4489	NaN	NaN	NaN	NaN	NaN	NaN	NaN	NaN	NaN	NaN	NaN	NaN	NaN	NaN	NaN	NaN	NaN	NaN	NaN	NaN	NaN	NaN	NaN	NaN	NaN	NaN	NaN	NaN	NaN	NaN	T	2			1945	___1									0.952629	0.00197911	123.96	90.368	99.834	0.13401	1165800000	283	283	Q00G26	283	Q00G26	Q00G26	Perilipin-5	PLIN5	QRPPESRRRSQAELETLVLSRSLTQELQGTV	S(0.047)QAELET(0.953)LVLSR	12952	UID12761				1
NaN	NaN	NaN	NaN	NaN	NaN	19.5393	19.131	18.515	19.1907	18.0217	17.7959	NaN	NaN	NaN	NaN	NaN	NaN	NaN	NaN	NaN	NaN	NaN	NaN	NaN	NaN	NaN	NaN	NaN	NaN	18.1835	17.6374	17.3437	17.7031	16.7588	17.0035	19.0893	18.1847	18.0533	18.4151	17.8394	17.9737	18.6404	18.2942	18.3261	18.1837	17.6085	17.5784	NaN	NaN	NaN	NaN	NaN	NaN	19.1715	18.3841	18.575	18.7615	18.3022	17.98	T	3			1948	___1	+	HTP							0.964305	1.04e-11	144.33	107.24	144.33	3.0201	575280000	23	23	Q01105-2	23	Q01105-2	Q01105-2	Protein SET	SET	VSKKELNSNHDGADETSEKEQQEAIEHIDEV	ELNSNHDGADET(0.964)S(0.036)EK	12953	UID12762	NHDGADEtsEkEQQE			1
17.5483	16.9335	16.7005	17.7869	16.8724	16.7381	20.6586	20.2372	20.1584	20.2628	19.7526	19.5617	NaN	NaN	NaN	NaN	NaN	NaN	NaN	NaN	NaN	NaN	NaN	NaN	18.4508	17.7978	17.7333	18.5539	18.2223	17.3675	NaN	NaN	NaN	NaN	NaN	NaN	21.1529	20.4117	20.1965	20.6019	20.1107	20.3601	NaN	NaN	NaN	NaN	NaN	NaN	20.1307	19.0012	19.3814	19.4299	18.8472	18.8191	21.3089	20.8616	20.8126	20.7082	20.4611	20.1644	T	2			1950	___1	+	CST;HTP							0.995073	4.44e-09	206.16	91.514	199.8	1.3459	747220000	25	25	Q01130-2;Q01130;J3QL05;J3KP15	25;25;25;25	Q01130-2	Q01130-2	Serine/arginine-rich splicing factor 2	SRSF2	VEGMTSLKVDNLTYRTSPDTLRRVFEKYGRV	T(0.995)S(0.005)PDTLR	12955	UID12764	VDNLtyRtsPDtLrR			1
NaN	NaN	NaN	NaN	NaN	NaN	NaN	NaN	NaN	NaN	NaN	NaN	19.1325	17.2484	16.8792	17.5994	15.7277	15.835	NaN	NaN	NaN	NaN	NaN	NaN	21.1139	19.9728	20.0744	20.6584	19.8456	19.8418	19.883	18.6862	18.6761	19.0183	18.2457	18.7168	19.8436	18.3189	18.4899	18.9582	18.3746	18.486	18.6523	17.5585	17.8451	17.8481	17.2011	17.4482	18.974	17.3904	17.231	17.5065	16.625	15.8977	NaN	NaN	NaN	NaN	NaN	NaN	T	3			1952	___1	+	CST;HTP;LTP							0.811355	0.00590127	89.827	83.462	54.584	-0.11012	390720000	306	306	Q01518-2;Q01518	306;307	Q01518-2	Q01518-2	Adenylyl cyclase-associated protein 1	CAP1	PVRSGPKPFSAPKPQTSPSPKRATKKEPAVL	PQT(0.811)S(0.153)PS(0.036)PK	12956	UID12765	FsAPKPQtsPsPkRA			1
17.5405	16.8424	16.8753	17.8157	16.7152	16.7334	NaN	NaN	NaN	NaN	NaN	NaN	NaN	NaN	NaN	NaN	NaN	NaN	15.8816	15.0119	14.8631	14.6009	14.7271	14.1266	NaN	NaN	NaN	NaN	NaN	NaN	NaN	NaN	NaN	NaN	NaN	NaN	NaN	NaN	NaN	NaN	NaN	NaN	NaN	NaN	NaN	NaN	NaN	NaN	NaN	NaN	NaN	NaN	NaN	NaN	NaN	NaN	NaN	NaN	NaN	NaN	T	5			1956	___1									0.510635	1.17e-11	93.667	82.15	93.667	0.043673	21603000	411	411	Q02078-8;Q02078-7;Q02078-4;Q02078-6;Q02078-3;Q02078-5;Q02078-2;Q02078	411;419;477;479;479;481;487;489	Q02078-8	Q02078-8	Myocyte-specific enhancer factor 2A	MEF2A	RGDFHSPIVLGRPPNTEDRESPSVKRMRMDA	GDFHSPIVLGRPPNT(0.511)EDRES(0.402)PS(0.087)VK	12957	UID12766				1
17.4151	16.7671	16.5239	17.8253	16.4077	16.6873	NaN	NaN	NaN	NaN	NaN	NaN	19.6913	18.7256	18.7735	19.331	18.8623	18.7948	19.5358	18.6695	18.2352	18.6802	18.0456	17.5559	NaN	NaN	NaN	NaN	NaN	NaN	18.7769	18	17.9882	18.5099	17.3693	17.497	NaN	NaN	NaN	NaN	NaN	NaN	17.876	17.3831	17.2701	17.6219	16.9893	17.135	NaN	NaN	NaN	NaN	NaN	NaN	17.952	17.1671	17.3878	17.3296	16.9984	16.5836	T	3			1959	___1									0.840981	1.13e-12	145.91	123.38	108.49	1.0866	144500000	463	463	Q02641-2;Q02641-3;Q02641	463;418;418	Q02641-2	Q02641-2	Voltage-dependent L-type calcium channel subunit beta-1	CACNB1	EYLEAYWKATHPPSSTPPNPLLNRTMATAAL	ATHPPS(0.017)S(0.142)T(0.841)PPNPLLNR	12961	UID12770				1
NaN	NaN	NaN	NaN	NaN	NaN	NaN	NaN	NaN	NaN	NaN	NaN	NaN	NaN	NaN	NaN	NaN	NaN	NaN	NaN	NaN	NaN	NaN	NaN	NaN	NaN	NaN	NaN	NaN	NaN	NaN	NaN	NaN	NaN	NaN	NaN	NaN	NaN	NaN	NaN	NaN	NaN	NaN	NaN	NaN	NaN	NaN	NaN	16.7614	15.5151	16.044	15.8193	15.1918	15.1176	NaN	NaN	NaN	NaN	NaN	NaN	T	2			1959	___1									0.574368	7.92e-53	205.66	179.93	98.943	0.96161	8568100	45	45	Q02641-2;Q02641-3;Q02641;Q6TME4;A6PVM6;A0A2R8Y555;A0A2R8YFX9;Q08289-4;Q08289-8;Q08289-9;Q08289-7;Q08289	45;45;45;45;59;31;31;31;59;31;59;59	Q02641-2	Q02641-2	Voltage-dependent L-type calcium channel subunit beta-1;Voltage-dependent L-type calcium channel subunit beta-2	CACNB1;CACNB2	KYSKRKGRFKRSDGSTSSDTTSNSFVRQGSA	S(0.067)DGS(0.341)T(0.574)S(0.017)S(0.001)DTTSNSFVR	12963	UID12772				1
NaN	NaN	NaN	NaN	NaN	NaN	17.7213	16.9347	16.9925	17.1989	16.4718	16.4192	NaN	NaN	NaN	NaN	NaN	NaN	NaN	NaN	NaN	NaN	NaN	NaN	NaN	NaN	NaN	NaN	NaN	NaN	NaN	NaN	NaN	NaN	NaN	NaN	17.4706	16.6109	16.5235	16.6323	16.4616	16.3923	NaN	NaN	NaN	NaN	NaN	NaN	NaN	NaN	NaN	NaN	NaN	NaN	NaN	NaN	NaN	NaN	NaN	NaN	T	3			1959	___1	+	CST							0.600296	0.00021216	93.623	83.78	88.507	-0.13981	222490000	247	247	Q02641-2	247	Q02641-2	Q02641-2	Voltage-dependent L-type calcium channel subunit beta-1	CACNB1	LGEQSGSAKTSVSSVTTPPPHGKRIPFFKKT	TSVS(0.001)S(0.008)VT(0.6)T(0.391)PPPHGK	12964	UID12773	KTSVsSVttPPPHGK			1;3
NaN	NaN	NaN	NaN	NaN	NaN	NaN	NaN	NaN	NaN	NaN	NaN	NaN	NaN	NaN	NaN	NaN	NaN	NaN	NaN	NaN	NaN	NaN	NaN	17.7169	16.9657	17.097	17.9808	17.4578	16.7487	18.129	17.9186	17.3842	17.7708	17.1466	17.2601	NaN	NaN	NaN	NaN	NaN	NaN	17.5817	17.1478	17.1809	18.0097	16.6929	16.6005	17.4831	16.7721	16.5689	16.469	16.0455	16.2379	18.0148	17.3452	18.1873	17.5101	17.1505	17.6723	T	4			1959	___1	+	CST							0.83744	0.000123923	98.676	86.775	55.864	-0.95102	279280000	248	248	Q02641-2	248	Q02641-2	Q02641-2	Voltage-dependent L-type calcium channel subunit beta-1	CACNB1	GEQSGSAKTSVSSVTTPPPHGKRIPFFKKTE	T(0.47)S(0.528)VS(0.48)S(0.48)VT(0.205)T(0.837)PPPHGK	12965	UID12774	TSVsSVttPPPHGKR			1;2;3
NaN	NaN	NaN	NaN	NaN	NaN	NaN	NaN	NaN	NaN	NaN	NaN	NaN	NaN	NaN	NaN	NaN	NaN	NaN	NaN	NaN	NaN	NaN	NaN	17.6372	16.8051	16.6712	17.4891	16.678	16.9051	NaN	NaN	NaN	NaN	NaN	NaN	NaN	NaN	NaN	NaN	NaN	NaN	NaN	NaN	NaN	NaN	NaN	NaN	NaN	NaN	NaN	NaN	NaN	NaN	NaN	NaN	NaN	NaN	NaN	NaN	T	2			1962	___1	+	CST;HTP							0.662258	2.71e-07	108.71	83.92	108.71	0.40918	39326000	1398	1398	Q02880-2;Q02880	1398;1403	Q02880-2	Q02880-2	DNA topoisomerase 2-beta	TOP2B	DNNDLEELKVKASPITNDGEDEFVPSDGLDK	AS(0.338)PIT(0.662)NDGEDEFVPSDGLDK	12966	UID12775	KVKAsPItNDGEDEF			1;2
NaN	NaN	NaN	NaN	NaN	NaN	NaN	NaN	NaN	NaN	NaN	NaN	NaN	NaN	NaN	NaN	NaN	NaN	NaN	NaN	NaN	NaN	NaN	NaN	NaN	NaN	NaN	NaN	NaN	NaN	NaN	NaN	NaN	NaN	NaN	NaN	NaN	NaN	NaN	NaN	NaN	NaN	NaN	NaN	NaN	NaN	NaN	NaN	18.1655	16.7462	17.2106	17.1958	16.4685	17.28	NaN	NaN	NaN	NaN	NaN	NaN	T	3			1963	___1									0.880661	1.65e-24	124.39	99.799	124.39	0.79482	32610000	443	443	Q02952-3;Q02952-2;Q02952	443;450;548	Q02952-3	Q02952-3	A-kinase anchor protein 12	AKAP12	QKGKRGGGDEESGEHTQVPADSPDSQEEQKG	GGGDEES(0.119)GEHT(0.881)QVPADS(0.001)PDSQEEQK	12967	UID12776				1
19.2891	18.3742	18.1883	19.6137	18.36	18.4288	18.8226	18.3764	18.0063	18.4913	17.6171	17.7174	NaN	NaN	NaN	NaN	NaN	NaN	NaN	NaN	NaN	NaN	NaN	NaN	17.6568	16.9698	16.7939	17.3455	16.6072	16.5432	18.8272	17.8756	17.8765	18.4703	17.4559	17.7009	18.7919	17.5307	17.3819	17.989	17.441	17.7211	19.4892	18.6982	18.7527	18.9882	18.3708	18.4855	18.5777	17.5104	17.9085	17.9702	17.4098	17.5121	NaN	NaN	NaN	NaN	NaN	NaN	T	3			1963	___1	+	HTP							0.636804	3.56e-37	166.05	149.95	166.05	0.069205	1314100000	492	492	Q02952-3;Q02952-2;Q02952	492;499;597	Q02952-3	Q02952-3	A-kinase anchor protein 12	AKAP12	GLAEVQQDGEAEEGATSDGEKKREGVTPWAS	GLAEVQQDGEAEEGAT(0.637)S(0.363)DGEK	12968	UID12777	GEAEEGAtsDGEKKR			1
NaN	NaN	NaN	NaN	NaN	NaN	NaN	NaN	NaN	NaN	NaN	NaN	NaN	NaN	NaN	NaN	NaN	NaN	NaN	NaN	NaN	NaN	NaN	NaN	NaN	NaN	NaN	NaN	NaN	NaN	NaN	NaN	NaN	NaN	NaN	NaN	NaN	NaN	NaN	NaN	NaN	NaN	NaN	NaN	NaN	NaN	NaN	NaN	NaN	NaN	NaN	NaN	NaN	NaN	15.1433	14.0103	14.8771	14.3163	14.6539	14.2891	T	3			1969	___1	+	HTP							0.518667	0.000656117	43.936	31.061	43.936	1.7746	6634100	6	6	Q04446	6	Q04446	Q04446	1,4-alpha-glucan-branching enzyme	GBE1	__________MAAPMTPAARPEDYEAALNAA	AAPMT(0.519)PAARPEDY(0.481)EAALNAALADVPELAR	12973	UID12782	__MAAPMtPAARPED			1
NaN	NaN	NaN	NaN	NaN	NaN	NaN	NaN	NaN	NaN	NaN	NaN	NaN	NaN	NaN	NaN	NaN	NaN	NaN	NaN	NaN	NaN	NaN	NaN	17.0769	16.1923	16.0845	16.8427	16.2895	15.6124	NaN	NaN	NaN	NaN	NaN	NaN	NaN	NaN	NaN	NaN	NaN	NaN	NaN	NaN	NaN	NaN	NaN	NaN	NaN	NaN	NaN	NaN	NaN	NaN	NaN	NaN	NaN	NaN	NaN	NaN	T	4			1972	___1									0.516735	1.01e-05	61.382	47.79	61.382	0.17417	24413000	457	457	Q05209-2;Q05209-3;Q05209;H3BM04	457;468;587;95	Q05209-2	Q05209-2	Tyrosine-protein phosphatase non-receptor type 12	PTPN12	PTTQVETPDLVDHDNTSPLFRTPLSFTNPLH	TVSLTPS(0.002)PT(0.007)T(0.006)QVET(0.056)PDLVDHDNT(0.517)S(0.41)PLFR	12979	UID12788				1
NaN	NaN	NaN	NaN	NaN	NaN	16.605	16.1405	15.8846	16.3398	15.4505	15.575	16.4023	16.1291	15.5884	16.1828	15.2112	15.4437	NaN	NaN	NaN	NaN	NaN	NaN	NaN	NaN	NaN	NaN	NaN	NaN	NaN	NaN	NaN	NaN	NaN	NaN	NaN	NaN	NaN	NaN	NaN	NaN	NaN	NaN	NaN	NaN	NaN	NaN	NaN	NaN	NaN	NaN	NaN	NaN	NaN	NaN	NaN	NaN	NaN	NaN	T	5			1981	___1	+	HTP							0.580774	2.82e-12	67.501	61.327	67.501	1.2103	78665000	61	61	Q07666-3;Q07666	61;61	Q07666-3	Q07666-3	KH domain-containing, RNA-binding, signal transduction-associated protein 1	KHDRBS1	GGGGGSRGGARASPATQPPPLLPPSATGPDA	AS(0.412)PAT(0.581)QPPPLLPPS(0.002)AT(0.002)GPDAT(0.002)VGGPAPT(0.001)PLLPPSATASVK	12981	UID12790	GARAsPAtQPPPLLP			1
16.8893	16.684	16.3889	18.5278	16.2346	15.9961	18.3632	17.81	17.8269	17.9313	17.2455	18.2595	NaN	NaN	NaN	NaN	NaN	NaN	NaN	NaN	NaN	NaN	NaN	NaN	18.0942	17.4148	17.3311	18.0173	16.8681	16.6233	18.0328	17.1955	17.5023	17.8456	16.5058	16.7403	19.0881	18.4185	18.0636	18.3253	17.8795	17.8953	17.7835	17.4289	17.6338	17.3453	16.8172	16.4838	NaN	NaN	NaN	NaN	NaN	NaN	17.9005	17.3792	17.4125	17.4777	17.2741	16.6662	T	2			1982	___1	+	HTP							0.974907	2.09e-18	185.33	170.18	157.78	-1.3643	125520000	633	633	Q07866-4;Q07866-6;Q07866-7;H0YG16;H0YJK1	633;624;580;264;40	Q07866-4	Q07866-4	Kinesin light chain 1	KLC1	RNNCLADSRALSASHTDLAH___________	ALSAS(0.025)HT(0.975)DLAH	12982	UID12791	RALsAsHtDLAH___;RALSAsHtDLAH___			1
17.6725	17.1539	16.7391	17.6948	16.9244	17.1744	NaN	NaN	NaN	NaN	NaN	NaN	NaN	NaN	NaN	NaN	NaN	NaN	NaN	NaN	NaN	NaN	NaN	NaN	NaN	NaN	NaN	NaN	NaN	NaN	NaN	NaN	NaN	NaN	NaN	NaN	NaN	NaN	NaN	NaN	NaN	NaN	NaN	NaN	NaN	NaN	NaN	NaN	NaN	NaN	NaN	NaN	NaN	NaN	NaN	NaN	NaN	NaN	NaN	NaN	T	3			1985	___1									0.853798	1.51e-06	122.22	99.571	122.22	0.63082	16299000	832	832	Q08043;A0A087WSZ2	832;875	Q08043	Q08043	Alpha-actinin-3	ACTN3	TFQAFIDFMTRETAETDTTEQVVASFKILAG	ET(0.002)AET(0.854)DT(0.141)T(0.003)EQVVASFK	12984	UID12793				1
21.793	20.7617	20.3318	21.6307	20.7029	21.0401	NaN	NaN	NaN	NaN	NaN	NaN	20.5313	19.5612	19.8084	21.0464	20.465	20.6132	17.6841	17.2041	17.3203	17.1283	17.1719	16.3424	NaN	NaN	NaN	NaN	NaN	NaN	NaN	NaN	NaN	NaN	NaN	NaN	19.7827	18.7244	18.7975	18.9454	18.3212	18.6538	19.9529	18.9004	18.9761	19.206	18.6804	18.8297	18.0167	17.161	17.2606	17.5178	16.982	16.9427	19.9179	19.0829	19.273	19.5585	19.1412	19.226	T	3			1985	___1									1	6.11e-06	116.65	100.08	85.737	-1.8622	896110000	244	244	Q08043;A0A087WSZ2	244;287	Q08043	Q08043	Alpha-actinin-3	ACTN3	YLDIPKMLDAEDIVNTPKPDEKAIMTYVSCF	MLDAEDIVNT(1)PKPDEK	12985	UID12794				1
22.2863	21.3088	20.7177	21.7664	20.8259	20.4704	21.4901	20.0274	20.7794	20.3661	19.7046	18.8812	20.2419	19.7102	19.4514	19.9991	18.824	18.3387	NaN	NaN	NaN	NaN	NaN	NaN	19.3078	18.4765	17.6078	19.1469	17.5477	17.0637	19.3053	18.5242	18.3151	19.2913	17.2503	16.8272	21.5611	20.4428	20.6284	21.1527	20.0266	19.9201	21.6394	21.0433	20.9822	21.0994	20.0105	19.4187	21.6209	20.0257	20.4566	20.1343	19.4556	18.7398	21.2844	20.2051	20.3608	20.314	19.6411	18.9762	T	3			1985	___1									1	4.19e-74	230.05	169.49	230.05	-0.57476	1640600000	697	697	Q08043;A0A087WSZ2	697;740	Q08043	Q08043	Alpha-actinin-3	ACTN3	MAGLRQQEQNIINYKTNIDRLEGDHQLLQES	QQEQNIINYKT(1)NIDR	12986	UID12795				1
19.8528	19.0616	18.7767	19.6657	19.0946	19.1294	18.8659	17.824	18.434	18.3468	17.8495	17.7127	19.3784	18.99	19.0218	19.4187	18.8698	18.6395	NaN	NaN	NaN	NaN	NaN	NaN	19.0384	18.1072	18.0231	18.6957	17.8374	17.6507	18.3587	17.4534	17.5707	18.3636	17.5095	17.1817	19.5222	18.5091	18.5838	19.1957	18.7302	18.8634	19.7217	19.057	19.0943	19.3777	18.7033	18.5781	18.5072	17.3012	17.7536	18.0716	17.4763	17.4042	22.3122	21.8107	21.832	21.7416	21.2912	21.2053	T	3			1985	___1									1	2.17e-08	156.88	123.25	156.88	0.19031	1030000000	751	751	Q08043;A0A087WSZ2	751;794	Q08043	Q08043	Alpha-actinin-3	ACTN3	TSIARTINEVENQVLTRDAKGLSQEQLNEFR	TINEVENQVLT(1)R	12987	UID12796				1
20.2384	19.1017	19.0145	20.6022	19.0652	19.3314	NaN	NaN	NaN	NaN	NaN	NaN	NaN	NaN	NaN	NaN	NaN	NaN	NaN	NaN	NaN	NaN	NaN	NaN	NaN	NaN	NaN	NaN	NaN	NaN	NaN	NaN	NaN	NaN	NaN	NaN	NaN	NaN	NaN	NaN	NaN	NaN	NaN	NaN	NaN	NaN	NaN	NaN	NaN	NaN	NaN	NaN	NaN	NaN	NaN	NaN	NaN	NaN	NaN	NaN	T	3			1997	___1	+	HTP							0.687936	5.78e-09	118.9	96.777	118.9	-0.46036	43514000	225	225	Q08J23-3;Q08J23-2;Q08J23	225;426;461	Q08J23-3	Q08J23-3	tRNA (cytosine(34)-C(5))-methyltransferase	NSUN2	SAETRESTQLSPADLTEGKPTDPSKLESPSF	EST(0.001)QLS(0.311)PADLT(0.688)EGKPTDPSK	12990	UID12799	QLsPADLtEGkPtDP			1
19.2878	19.0463	18.9427	20.6472	18.2062	18.7779	18.2962	18.255	17.2069	17.8905	16.8115	17.2487	NaN	NaN	NaN	NaN	NaN	NaN	NaN	NaN	NaN	NaN	NaN	NaN	18.7479	17.8652	17.7891	19.0175	18.7736	17.833	NaN	NaN	NaN	NaN	NaN	NaN	NaN	NaN	NaN	NaN	NaN	NaN	NaN	NaN	NaN	NaN	NaN	NaN	NaN	NaN	NaN	NaN	NaN	NaN	NaN	NaN	NaN	NaN	NaN	NaN	T	3			1998	___1	+	CST;HTP							0.87195	9.37e-61	173.24	156.78	102.57	1.1438	523230000	5794	5794	Q09666	5794	Q09666	Q09666	Neuroblast differentiation-associated protein AHNAK	AHNAK	RSNSFSDEREFSGPSTPTGTLEFEGGEVSLE	EFS(0.001)GPS(0.126)T(0.872)PT(0.873)GT(0.128)LEFEGGEVSLEGGK	12991	UID12800	REFsGPstPtGtLEF			1;2
NaN	NaN	NaN	NaN	NaN	NaN	NaN	NaN	NaN	NaN	NaN	NaN	NaN	NaN	NaN	NaN	NaN	NaN	NaN	NaN	NaN	NaN	NaN	NaN	NaN	NaN	NaN	NaN	NaN	NaN	NaN	NaN	NaN	NaN	NaN	NaN	18.5295	17.6953	17.4379	18.0049	17.5318	17.5504	NaN	NaN	NaN	NaN	NaN	NaN	NaN	NaN	NaN	NaN	NaN	NaN	NaN	NaN	NaN	NaN	NaN	NaN	T	3			1998	___1	+	CST;HTP							0.874542	9.37e-61	173.24	156.78	101.93	0.11438	95065000	5796	5796	Q09666	5796	Q09666	Q09666	Neuroblast differentiation-associated protein AHNAK	AHNAK	NSFSDEREFSGPSTPTGTLEFEGGEVSLEGG	EFS(0.001)GPS(0.125)T(0.856)PT(0.875)GT(0.144)LEFEGGEVSLEGGK	12992	UID12801	FsGPstPtGtLEFEG			1;2
NaN	NaN	NaN	NaN	NaN	NaN	NaN	NaN	NaN	NaN	NaN	NaN	NaN	NaN	NaN	NaN	NaN	NaN	NaN	NaN	NaN	NaN	NaN	NaN	19.9285	19.0273	18.9791	20.1011	19.0751	18.7945	NaN	NaN	NaN	NaN	NaN	NaN	NaN	NaN	NaN	NaN	NaN	NaN	NaN	NaN	NaN	NaN	NaN	NaN	NaN	NaN	NaN	NaN	NaN	NaN	NaN	NaN	NaN	NaN	NaN	NaN	T	2			1998	___1	+	CST;HTP							0.910949	1.49e-109	258.41	225.19	184.92	0.71896	256180000	5729	5729	Q09666	5729	Q09666	Q09666	Neuroblast differentiation-associated protein AHNAK	AHNAK	MPKFNFSKPKGKGGVTGSPEASISGSKGDLK	GGVT(0.911)GS(0.089)PEAS(0.001)IS(0.061)GS(0.938)K	12994	UID12803	PkGkGGVtGsPEAsI			1;2
18.7658	17.912	17.3544	19.9184	17.645	18.0319	NaN	NaN	NaN	NaN	NaN	NaN	NaN	NaN	NaN	NaN	NaN	NaN	NaN	NaN	NaN	NaN	NaN	NaN	NaN	NaN	NaN	NaN	NaN	NaN	NaN	NaN	NaN	NaN	NaN	NaN	19.4778	18.2993	18.1884	18.8954	18.1085	18.4421	15.7087	15.0934	15.2658	15.6308	15.0388	15.0787	NaN	NaN	NaN	NaN	NaN	NaN	NaN	NaN	NaN	NaN	NaN	NaN	T	2			1998	___1	+	CST;HTP							0.629576	8.92e-86	252.14	218.17	174.51	0.63238	81590000	5839	5839	Q09666	5839	Q09666	Q09666	Neuroblast differentiation-associated protein AHNAK	AHNAK	TFGGLGSKSKGHYEVTGSDDETGKLQGSGVS	GHYEVT(0.63)GS(0.35)DDET(0.021)GK	12995	UID12804	skGHyEVtGsDDEtG			1
19.5877	18.645	18.257	20.7694	18.5514	18.9318	NaN	NaN	NaN	NaN	NaN	NaN	NaN	NaN	NaN	NaN	NaN	NaN	NaN	NaN	NaN	NaN	NaN	NaN	NaN	NaN	NaN	NaN	NaN	NaN	NaN	NaN	NaN	NaN	NaN	NaN	18.5607	17.3701	17.1012	17.9884	17.1906	17.439	NaN	NaN	NaN	NaN	NaN	NaN	NaN	NaN	NaN	NaN	NaN	NaN	19.5245	18.7103	18.5759	18.9593	18.7124	18.0677	T	2			1998	___1	+	HTP							0.973527	2.82e-146	289.38	264.26	289.38	-0.14941	204520000	5845	5845	Q09666	5845	Q09666	Q09666	Neuroblast differentiation-associated protein AHNAK	AHNAK	SKSKGHYEVTGSDDETGKLQGSGVSLASKKS	GHYEVTGS(0.026)DDET(0.974)GK	12996	UID12805	VtGsDDEtGkLQGsG			1
NaN	NaN	NaN	NaN	NaN	NaN	18.9885	19.4075	18.1894	18.3636	17.3915	18.111	18.2036	18.0004	17.8893	18.0345	17.7511	18.0688	18.5201	15.9231	16.2575	16.0817	16.2324	15.325	18.6047	17.6044	17.7375	19.0954	18.5073	18.0378	16.9055	17.1002	16.4238	16.8789	16.2615	16.6026	17.5874	16.7858	16.6899	17.1644	16.7875	16.7875	17.9189	18.0865	17.8456	19.5866	17.143	17.391	NaN	NaN	NaN	NaN	NaN	NaN	17.8019	17.3259	18.6118	17.5198	17.2447	18.2779	T	3			1998	___1	+	CST;HTP							0.99956	4.23e-24	157.8	112.47	150.94	0.41203	262160000	4430	4430	Q09666	4430	Q09666	Q09666	Neuroblast differentiation-associated protein AHNAK	AHNAK	KGPEIDIKGPSLDIDTPDVNIEGPEGKLKGP	GPSLDIDT(1)PDVNIEGPEGK	12997	UID12806	GPsLDIDtPDVNIEG			1
NaN	NaN	NaN	NaN	NaN	NaN	NaN	NaN	NaN	NaN	NaN	NaN	NaN	NaN	NaN	NaN	NaN	NaN	19.567	18.8398	18.7428	18.4901	18.0999	17.9039	NaN	NaN	NaN	NaN	NaN	NaN	NaN	NaN	NaN	NaN	NaN	NaN	NaN	NaN	NaN	NaN	NaN	NaN	NaN	NaN	NaN	NaN	NaN	NaN	NaN	NaN	NaN	NaN	NaN	NaN	17.8335	17.476	17.2622	17.4095	16.8636	16.529	T	2			1998	___1	+	CST;HTP							0.84969	3.34e-47	193.27	163.63	54.259	-1.3489	866990000	218	218	Q09666	218	Q09666	Q09666	Neuroblast differentiation-associated protein AHNAK	AHNAK	KTVIRLPSGSGAASPTGSAVDIRAGAISASG	LPS(0.167)GS(0.274)GAAS(0.797)PT(0.85)GS(0.913)AVDIR	12998	UID12807	GsGAAsPtGsAVDIR			1;2;3
NaN	NaN	NaN	NaN	NaN	NaN	NaN	NaN	NaN	NaN	NaN	NaN	NaN	NaN	NaN	NaN	NaN	NaN	NaN	NaN	NaN	NaN	NaN	NaN	NaN	NaN	NaN	NaN	NaN	NaN	19.0502	19.1698	18.3422	19.4605	18.4229	18.6098	NaN	NaN	NaN	NaN	NaN	NaN	NaN	NaN	NaN	NaN	NaN	NaN	NaN	NaN	NaN	NaN	NaN	NaN	NaN	NaN	NaN	NaN	NaN	NaN	T	3			1998	___1	+	CST;HTP							1	0.00269359	64.2	54.75	64.2	-2.3368	55413000	4100	4100	Q09666	4100	Q09666	Q09666	Neuroblast differentiation-associated protein AHNAK	AHNAK	PKADIDVSGPKVDIDTPDIDIHGPEGKLKGP	VDIDT(1)PDIDIHGPEGK	12999	UID12808	GPKVDIDtPDIDIHG			1
18.0203	17.8706	17.5525	18.5637	17.1146	17.798	18.5382	18.172	17.3452	17.4413	16.8523	17.9038	17.9224	17.2522	17.5748	18.1229	17.1454	17.6769	17.5742	16.185	16.514	16.4909	16.3786	15.7444	18.2997	17.163	17.3879	18.4674	17.9914	17.3874	18.3788	18.3238	17.4587	18.4155	17.4331	18.2387	18.1379	17.2633	17.1455	17.802	17.2676	17.4494	17.5675	17.1554	17.2314	18.0606	16.776	16.8379	17.8298	16.9264	16.86	16.9903	16.468	16.3945	18.2225	17.2072	18.4284	17.9445	17.4999	18.2158	T	3			1998	___1	+	CST;HTP							1	2.1e-12	145.48	119.36	142.58	1.8648	217100000	3716	3716	Q09666	3716	Q09666	Q09666	Neuroblast differentiation-associated protein AHNAK	AHNAK	KGPEVDIKGPKVDIDTPDINIEGSEGKFKGP	VDIDT(1)PDINIEGSEGK	13000	UID12809	GPkVDIDtPDINIEG			1
NaN	NaN	NaN	NaN	NaN	NaN	21.1423	20.5773	20.0887	20.7907	19.7677	19.7239	NaN	NaN	NaN	NaN	NaN	NaN	NaN	NaN	NaN	NaN	NaN	NaN	NaN	NaN	NaN	NaN	NaN	NaN	NaN	NaN	NaN	NaN	NaN	NaN	NaN	NaN	NaN	NaN	NaN	NaN	20.2829	19.3775	19.5365	19.5909	18.9877	19.0929	NaN	NaN	NaN	NaN	NaN	NaN	NaN	NaN	NaN	NaN	NaN	NaN	T	2			2000	___1	+	HTP							0.862226	0.00924507	132.17	78.42	132.17	-0.53459	624440000	375	375	Q0JRZ9-3;Q0JRZ9	375;408	Q0JRZ9-3	Q0JRZ9-3	F-BAR domain only protein 2	FCHO2	HSPVQMNRNLSNEELTKSKPSAPPNEKGTSD	NLS(0.138)NEELT(0.862)K	13002	UID12811	NLsNEELtKSKPSAP			1
NaN	NaN	NaN	NaN	NaN	NaN	NaN	NaN	NaN	NaN	NaN	NaN	19.7787	18.997	18.741	19.0272	18.4903	18.4551	NaN	NaN	NaN	NaN	NaN	NaN	18.1499	17.21	17.1894	18.1052	18.0528	17.0018	19.5659	18.8952	18.7488	19.3491	18.2164	18.6614	NaN	NaN	NaN	NaN	NaN	NaN	17.8587	17.8077	17.5878	18.6385	17.4805	17.2786	NaN	NaN	NaN	NaN	NaN	NaN	NaN	NaN	NaN	NaN	NaN	NaN	T	3			2003	___1	+	CST;HTP							0.999999	0.00155674	116.74	62.593	92.575	-0.8128	134920000	306	306	Q0ZGT2-4;Q0ZGT2;E7ETM8;H7BXY5;E7EUA0;Q0ZGT2-2;Q0ZGT2-3	306;370;306;270;356;356;308	Q0ZGT2-4	Q0ZGT2-4	Nexilin	NEXN	DDSPEMYKTISQEFLTPGKLEINFEELLKQK	T(0.125)IS(0.875)QEFLT(1)PGK	13007	UID12816	tIsQEFLtPGKLEIN			1;2
17.251	16.702	15.9384	18.7305	16.8869	17.3311	NaN	NaN	NaN	NaN	NaN	NaN	NaN	NaN	NaN	NaN	NaN	NaN	17.6491	16.4794	16.6216	16.6376	16.4935	16.2064	NaN	NaN	NaN	NaN	NaN	NaN	NaN	NaN	NaN	NaN	NaN	NaN	NaN	NaN	NaN	NaN	NaN	NaN	NaN	NaN	NaN	NaN	NaN	NaN	NaN	NaN	NaN	NaN	NaN	NaN	NaN	NaN	NaN	NaN	NaN	NaN	T	3			2009	___1	+	CST;HTP							0.889408	0.000141206	97.384	76.733	54.253	0.56331	18544000	2447	2447	Q12802-4;A0A087WTD7;A8MYJ1;Q12802;Q12802-2	2447;1083;1088;2467;2471	Q12802-4	Q12802-4	A-kinase anchor protein 13	AKAP13	EQDVVGPVSLPRRAETFGGFDSHQMNASKGG	AET(0.889)FGGFDS(0.108)HQMNAS(0.003)K	13008	UID12817	sLPRRAEtFGGFDsH			1
NaN	NaN	NaN	NaN	NaN	NaN	NaN	NaN	NaN	NaN	NaN	NaN	NaN	NaN	NaN	NaN	NaN	NaN	NaN	NaN	NaN	NaN	NaN	NaN	19.8358	18.9674	18.8191	19.4329	18.4712	18.6137	NaN	NaN	NaN	NaN	NaN	NaN	NaN	NaN	NaN	NaN	NaN	NaN	NaN	NaN	NaN	NaN	NaN	NaN	NaN	NaN	NaN	NaN	NaN	NaN	NaN	NaN	NaN	NaN	NaN	NaN	T	3			2009	___1	+	HTP							0.781075	0.00118806	100.38	72.363	100.38	-0.41087	367850000	1912	1912	Q12802-4;A0A087WTD7;A8MYJ1;Q12802;Q12802-2;A0A087WY36	1912;546;551;1930;1934;551	Q12802-4	Q12802-4	A-kinase anchor protein 13	AKAP13	NDENMSNTWKFLSHSTDSLNKISKVNESTES	FLS(0.009)HS(0.212)T(0.781)DS(0.999)LNK	13009	UID12818	WKFLsHstDsLNkIs			1;2
NaN	NaN	NaN	NaN	NaN	NaN	17.4277	16.6668	16.816	16.9382	16.177	16.2114	17.119	16.7819	16.449	16.9901	16.2816	16.0632	NaN	NaN	NaN	NaN	NaN	NaN	NaN	NaN	NaN	NaN	NaN	NaN	17.6502	16.8433	16.701	17.5341	16.4761	16.2365	17.3805	16.3615	16.348	16.7106	16.151	16.2135	16.972	16.626	16.2984	16.5083	16.0742	15.7322	NaN	NaN	NaN	NaN	NaN	NaN	NaN	NaN	NaN	NaN	NaN	NaN	T	2			2012	___1									0.999991	0.0179968	75.378	46.98	75.378	-0.73608	72034000	617	617	Q12882	617	Q12882	Q12882	Dihydropyrimidine dehydrogenase [NADP(+)]	DPYD	PGQSSFLNIELISEKTAAYWCQSVTELKADF	T(1)AAYWCQSVTELK	13014	UID12823				1
NaN	NaN	NaN	NaN	NaN	NaN	16.9127	16.2583	16.4474	16.4515	15.7718	15.2887	NaN	NaN	NaN	NaN	NaN	NaN	NaN	NaN	NaN	NaN	NaN	NaN	17.1475	16.3186	16.2991	16.8018	16.2193	16.3189	NaN	NaN	NaN	NaN	NaN	NaN	17.4005	16.6809	16.6639	16.9827	16.1005	16.5098	16.5274	15.936	16.1117	16.1368	15.4264	15.3614	NaN	NaN	NaN	NaN	NaN	NaN	NaN	NaN	NaN	NaN	NaN	NaN	T	3			2017	___1	+	CST							0.997477	1.24e-09	136.56	117.12	95.227	-0.90298	46652000	62	62	Q12988	62	Q12988	Q12988	Heat shock protein beta-3	HSPB3	KTRAAQSPPVDSAAETPPREGKSHFQILLDV	AAQSPPVDS(0.003)AAET(0.997)PPR	13016	UID12825	PVDSAAEtPPREGKS			1
NaN	NaN	NaN	NaN	NaN	NaN	NaN	NaN	NaN	NaN	NaN	NaN	NaN	NaN	NaN	NaN	NaN	NaN	NaN	NaN	NaN	NaN	NaN	NaN	NaN	NaN	NaN	NaN	NaN	NaN	17.9465	17.3254	17.2968	17.6115	16.8728	16.8819	NaN	NaN	NaN	NaN	NaN	NaN	NaN	NaN	NaN	NaN	NaN	NaN	NaN	NaN	NaN	NaN	NaN	NaN	NaN	NaN	NaN	NaN	NaN	NaN	T	3			2024	___1	+	CST;HTP							0.52847	0.00307054	73.91	53.606	73.91	0.37168	10222000	154	154	Q13177	154	Q13177	Q13177	Serine/threonine-protein kinase PAK 2;PAK-2p27;PAK-2p34	PAK2	YLSFTPPEKDGFPSGTPALNAKGTEAPAVVT	DGFPS(0.472)GT(0.528)PALNAK	13017	UID12826	kdGFPsGtPALNAKG			1
NaN	NaN	NaN	NaN	NaN	NaN	19.2944	18.6391	18.5542	19.0952	18.4448	18.2641	NaN	NaN	NaN	NaN	NaN	NaN	19.6699	18.403	18.2751	18.4179	18.2239	17.5117	19.7739	18.9811	18.7229	19.6631	18.8821	18.7156	NaN	NaN	NaN	NaN	NaN	NaN	19.9637	18.9491	18.864	19.3176	18.8721	19.0562	20.3615	19.8909	19.8044	20.0629	19.3619	19.255	18.3693	17.2912	17.5921	17.9644	17.1913	17.2241	20.3357	19.5249	19.7731	19.8497	19.5073	19.5028	T	2			2024	___1	+	CST;HTP							0.898309	0.00463755	136.52	93.772	114.86	0.15949	259230000	143	143	Q13177	143	Q13177	Q13177	Serine/threonine-protein kinase PAK 2;PAK-2p27;PAK-2p34	PAK2	KFYDSNTVKQKYLSFTPPEKDGFPSGTPALN	YLS(0.102)FT(0.898)PPEK	13019	UID12828	kQKyLsFtPPEkdGF			1
19.242	18.672	18.3967	19.8472	18.5183	18.575	18.1971	17.7057	17.8046	17.916	17.2318	17.1759	20.8848	20.8553	20.436	20.8266	20.1743	20.0966	19.5182	18.9737	18.9103	18.6507	18.6346	18.3158	20.1978	19.3967	19.2123	20.0543	19.1304	19.0403	17.1197	16.5932	16.659	16.8651	16.08	16.1154	20.2071	19.5579	19.3841	19.7299	19.349	19.4709	18.671	18.2552	18.104	18.4399	17.9345	17.871	19.5745	18.5087	18.8781	18.87	18.4198	18.2421	18.8614	18.4329	18.2968	18.4387	18.0421	17.6886	T	3			2032	___1	+	HTP							0.995697	3.06e-25	125.54	117.04	109.26	0.24433	6581500000	143	143	Q13283	143	Q13283	Q13283	Ras GTPase-activating protein-binding protein 1	G3BP1	NDIFRYQDEVFGGFVTEPQEESEEEVEEPEE	YQDEVFGGFVT(0.996)EPQEES(0.004)EEEVEEPEER	13020	UID12829	EVFGGFVtEPQEEsE			1
NaN	NaN	NaN	NaN	NaN	NaN	20.2206	20.1722	20.3375	20.4658	19.7713	20.2253	20.775	20.2958	20.1132	19.8251	20.0118	19.8918	18.7834	17.4376	17.3385	16.9771	17.2406	16.5256	19.8553	19.4244	19.1547	19.344	18.7131	19.7774	19.233	18.1475	18.6457	18.5791	17.7582	18.0632	19.0731	18.2018	18.5793	18.3493	18.3025	18.5848	18.2006	17.508	17.5912	17.7033	17.217	17.4089	NaN	NaN	NaN	NaN	NaN	NaN	19.6713	19.5998	18.7472	18.7625	19.1388	18.3634	T	3			2038	___1	+	CST;HTP							0.846428	2.81e-75	233.29	212.9	61.222	-0.26026	808640000	18	18	Q13442;F8WBW6	18;18	Q13442	Q13442	28 kDa heat- and acid-stable phosphoprotein	PDAP1	KGGRKGGHKGRARQYTSPEEIDAQLQAEKQK	QY(0.001)T(0.846)S(0.153)PEEIDAQLQAEK	13025	UID12834	KGRARQytsPEEIDA			1
NaN	NaN	NaN	NaN	NaN	NaN	18.7518	17.766	18.1333	18.6261	17.8628	17.3047	NaN	NaN	NaN	NaN	NaN	NaN	NaN	NaN	NaN	NaN	NaN	NaN	NaN	NaN	NaN	NaN	NaN	NaN	NaN	NaN	NaN	NaN	NaN	NaN	NaN	NaN	NaN	NaN	NaN	NaN	NaN	NaN	NaN	NaN	NaN	NaN	18.2671	16.7221	16.9525	17.1983	16.684	16.5299	NaN	NaN	NaN	NaN	NaN	NaN	T	2			2042	___1	+	CST;HTP							0.957574	0.0148742	105.03	70.145	103.44	0.12841	29302000	714	714	Q13480-2;B7Z3B9;Q13480	714;581;684	Q13480-2	Q13480-2	GRB2-associated-binding protein 1	GAB1	ALKSTREAWTDGRQSTESETPAKSVK_____	QS(0.041)T(0.958)ES(0.001)ETPAK	13027	UID12836	WTDGRQstESETPAK			1
NaN	NaN	NaN	NaN	NaN	NaN	21.1076	20.7421	20.9416	20.8385	20.6215	20.866	NaN	NaN	NaN	NaN	NaN	NaN	NaN	NaN	NaN	NaN	NaN	NaN	NaN	NaN	NaN	NaN	NaN	NaN	NaN	NaN	NaN	NaN	NaN	NaN	20.2899	19.4683	19.5421	19.6312	19.4295	19.6736	NaN	NaN	NaN	NaN	NaN	NaN	20.7639	20.4167	20.2362	19.9117	19.754	19.863	NaN	NaN	NaN	NaN	NaN	NaN	T	2			2049;2050	___1	+	HTP							0.86381	8.3e-85	240.2	222.76	240.2	0.42176	589150000	400	NaN	Q13554;H7BZC6;Q13554-2;Q13554-8;Q13554-5;Q13554-4;Q13554-3;Q13554-6	400;157;400;375;376;337;361;376	Q13554;Q13554-6	Q13554	Calcium/calmodulin-dependent protein kinase type II subunit beta	CAMK2B	HNPVDGIKESSDSANTTIEDEDAKAPRVPDI;HNPVDGIKESSDSANTTIEDEDAKARKQEII	ESSDSANT(0.864)T(0.136)IEDEDAK	13040	UID12849	EssDsANttIEDEDA			1
NaN	NaN	NaN	NaN	NaN	NaN	21.7679	21.8275	21.6759	21.571	21.3951	21.7092	NaN	NaN	NaN	NaN	NaN	NaN	NaN	NaN	NaN	NaN	NaN	NaN	NaN	NaN	NaN	NaN	NaN	NaN	NaN	NaN	NaN	NaN	NaN	NaN	19.6303	19.3851	18.8423	18.9759	19.6584	19.116	NaN	NaN	NaN	NaN	NaN	NaN	21.5421	20.4222	20.4901	20.719	20.3658	20.4395	21.7409	21.3825	21.2048	20.8976	21.2571	20.9282	T	3			2049;2050	___1	+	HTP							0.949264	3.69e-97	251.87	223.24	64.2	0.51583	1029600000	401	NaN	Q13554;H7BZC6;Q13554-2;Q13554-8;Q13554-5;Q13554-4;Q13554-3;Q13554-6	401;158;401;376;377;338;362;377	Q13554;Q13554-6	Q13554	Calcium/calmodulin-dependent protein kinase type II subunit beta	CAMK2B	NPVDGIKESSDSANTTIEDEDAKAPRVPDIL;NPVDGIKESSDSANTTIEDEDAKARKQEIIK	ES(0.002)S(0.002)DS(0.002)ANT(0.045)T(0.949)IEDEDAK	13041	UID12850	ssDsANttIEDEDAK			1
17.1656	16.5424	16.3438	17.3338	16.5686	16.5078	NaN	NaN	NaN	NaN	NaN	NaN	18.2816	18.1439	17.3491	17.8724	17.2985	17.1497	18.8112	18.2152	18.2237	17.9255	18.0025	17.4076	20.4494	19.7719	19.2607	20.0799	18.8706	19.4305	21.6747	20.6664	21.2066	21.4271	20.4073	20.3286	17.343	16.5391	16.4222	16.5435	16.1068	16.1531	NaN	NaN	NaN	NaN	NaN	NaN	22.5147	21.4096	21.9566	21.6269	21.574	21.2708	20.8849	20.4048	19.9532	20.4104	20.1678	19.5099	T	3			2049	___1									0.737602	1.4e-18	124.08	109.02	52.402	-0.13841	1872500000	381	381	Q13554;H7BZC6;Q13554-2;Q13554-8;Q13554-5	381;138;381;356;357	Q13554	Q13554	Calcium/calmodulin-dependent protein kinase type II subunit beta	CAMK2B	TSPKGTLPPAALEPQTTVIHNPVDGIKESSD	GT(0.31)LPPAALEPQT(0.738)T(0.952)VIHNPVDGIK	13043	UID12852				1;2
22.1838	21.6047	21.2278	22.2562	21.582	21.6697	22.6975	22.099	22.2727	22.4083	21.9566	21.6638	22.4702	22.2164	21.3994	21.9838	21.4478	21.3009	21.8212	21.2367	21.2709	20.9762	20.9352	20.3189	21.4089	20.7725	20.1111	20.9746	19.5948	20.3668	22.0564	21.0454	21.6091	21.8876	20.7888	20.6307	22.8996	22.2212	21.8752	22.101	21.7311	21.8402	22.4159	21.9258	21.572	21.5878	21.4966	21.3604	22.2122	20.8173	21.6472	21.1503	21.2092	20.9688	22.9619	22.5999	21.9728	22.4302	22.2964	21.4733	T	3			2049	___1									0.991301	1.31e-35	151.05	131.5	151.05	0.82672	10538000000	382	382	Q13554;H7BZC6;Q13554-2;Q13554-8;Q13554-5	382;139;382;357;358	Q13554	Q13554	Calcium/calmodulin-dependent protein kinase type II subunit beta	CAMK2B	SPKGTLPPAALEPQTTVIHNPVDGIKESSDS	GTLPPAALEPQT(0.009)T(0.991)VIHNPVDGIK	13044	UID12853				1;2
NaN	NaN	NaN	NaN	NaN	NaN	21.5556	20.64	20.97	21.2318	20.5721	20.3549	NaN	NaN	NaN	NaN	NaN	NaN	NaN	NaN	NaN	NaN	NaN	NaN	18.7595	18.2249	17.7536	17.9429	16.7393	17.9676	19.2305	17.8388	18.6158	18.8176	17.7839	17.5688	21.2632	20.5124	20.2824	20.5347	20.036	20.2242	20.7677	20.0554	19.918	19.5371	19.8077	19.749	21.253	19.4593	20.2109	20.3973	19.898	19.8842	19.6236	19.1015	18.8123	19.0768	18.8158	18.3573	T	3			2049;2050	___1									0.906973	7.91e-20	128.73	116.76	119.17	-0.17642	1710400000	321	NaN	Q13554;H7BZC6;Q13554-2;Q13554-6	321;78;321;321	Q13554;Q13554-6	Q13554	Calcium/calmodulin-dependent protein kinase type II subunit beta	CAMK2B	TTMLATRNFSVGRQTTAPATMSTAASGTTMG	QT(0.091)T(0.907)APAT(0.002)MSTAASGTTMGLVEQAK	13045	UID12854				1
19.4107	18.5146	18.3047	18.9405	18.5466	18.3657	NaN	NaN	NaN	NaN	NaN	NaN	NaN	NaN	NaN	NaN	NaN	NaN	NaN	NaN	NaN	NaN	NaN	NaN	19.2683	18.5296	18.1488	18.546	17.3873	18.227	17.5346	16.3838	16.8551	17.4604	16.0493	15.7636	17.7201	17.0119	16.8332	17.134	16.6276	16.6161	NaN	NaN	NaN	NaN	NaN	NaN	NaN	NaN	NaN	NaN	NaN	NaN	NaN	NaN	NaN	NaN	NaN	NaN	T	3			2049;2050	___1									0.947694	2.86e-19	125.06	107.78	86.557	0.82794	197660000	325	NaN	Q13554;H7BZC6;Q13554-2;Q13554-6	325;82;325;325	Q13554;Q13554-6	Q13554	Calcium/calmodulin-dependent protein kinase type II subunit beta	CAMK2B	ATRNFSVGRQTTAPATMSTAASGTTMGLVEQ	QT(0.01)T(0.035)APAT(0.948)MS(0.002)T(0.002)AAS(0.002)GT(0.001)TMGLVEQAK	13046	UID12855				1
NaN	NaN	NaN	NaN	NaN	NaN	NaN	NaN	NaN	NaN	NaN	NaN	NaN	NaN	NaN	NaN	NaN	NaN	NaN	NaN	NaN	NaN	NaN	NaN	NaN	NaN	NaN	NaN	NaN	NaN	NaN	NaN	NaN	NaN	NaN	NaN	NaN	NaN	NaN	NaN	NaN	NaN	NaN	NaN	NaN	NaN	NaN	NaN	18.0904	16.8951	17.1114	17.339	16.766	16.788	NaN	NaN	NaN	NaN	NaN	NaN	T	4			2049;2050	___1	+	CST							0.512399	2.86e-19	125.06	107.78	100.24	-3.4622	28854000	328	NaN	Q13554;H7BZC6;Q13554-2;Q13554-6	328;85;328;328	Q13554;Q13554-6	Q13554	Calcium/calmodulin-dependent protein kinase type II subunit beta	CAMK2B	NFSVGRQTTAPATMSTAASGTTMGLVEQAKS	QTTAPAT(0.005)MS(0.13)T(0.512)AAS(0.14)GT(0.106)T(0.106)MGLVEQAK	13047	UID12856	TAPATMStAASGTTM			1
NaN	NaN	NaN	NaN	NaN	NaN	17.8879	17.357	17.6687	17.7165	17.2302	17.1232	NaN	NaN	NaN	NaN	NaN	NaN	NaN	NaN	NaN	NaN	NaN	NaN	NaN	NaN	NaN	NaN	NaN	NaN	NaN	NaN	NaN	NaN	NaN	NaN	NaN	NaN	NaN	NaN	NaN	NaN	NaN	NaN	NaN	NaN	NaN	NaN	18.7252	17.5269	17.8302	18.0134	17.6313	17.3815	20.6347	20.1828	19.5285	20.0133	19.8206	18.9894	T	3			2049;2050	___1									0.58656	9.72e-16	112.47	95.191	108.55	-1.39	249930000	334	NaN	Q13554;H7BZC6;Q13554-2;Q13554-6	334;91;334;334	Q13554;Q13554-6	Q13554	Calcium/calmodulin-dependent protein kinase type II subunit beta	CAMK2B	QTTAPATMSTAASGTTMGLVEQAKSLLNKKA	QTTAPATMST(0.001)AAS(0.165)GT(0.248)T(0.587)MGLVEQAK	13049	UID12858				1
NaN	NaN	NaN	NaN	NaN	NaN	NaN	NaN	NaN	NaN	NaN	NaN	19.3481	19.0189	18.6651	18.5366	18.3899	18.277	17.8835	17.1818	17.0365	16.8628	16.7411	16.2112	NaN	NaN	NaN	NaN	NaN	NaN	NaN	NaN	NaN	NaN	NaN	NaN	NaN	NaN	NaN	NaN	NaN	NaN	NaN	NaN	NaN	NaN	NaN	NaN	NaN	NaN	NaN	NaN	NaN	NaN	NaN	NaN	NaN	NaN	NaN	NaN	T	3			2050	___1									0.836509	8.39e-05	108.45	82.937	79.511	0.57832	52747000	358	358	Q13554-6	358	Q13554-6	Q13554-6	Calcium/calmodulin-dependent protein kinase type II subunit beta	CAMK2B	SLLNKKADGVKEPQTTVIHNPVDGIKESSDS	EPQT(0.163)T(0.837)VIHNPVDGIK	13050	UID12859				1
NaN	NaN	NaN	NaN	NaN	NaN	19.2725	18.9995	19.185	19.0579	18.9755	18.437	NaN	NaN	NaN	NaN	NaN	NaN	NaN	NaN	NaN	NaN	NaN	NaN	NaN	NaN	NaN	NaN	NaN	NaN	NaN	NaN	NaN	NaN	NaN	NaN	NaN	NaN	NaN	NaN	NaN	NaN	NaN	NaN	NaN	NaN	NaN	NaN	19.355	18.643	18.9272	18.5793	18.692	18.3864	18.7747	18.7707	18.2675	18.2016	18.3805	17.7046	T	2			2051;2052;2053;2054;2205	___1	+	HTP							1	0.00152668	104.07	71.741	62.528	-0.76419	20741000000	307	NaN	Q13555-11;Q8WU40;Q13555-5;Q13555-6;Q13555;Q13555-4;Q13555-9;Q5SWX3;Q13555-10	307;242;307;307;307;307;307;307;307	Q13555-11;Q13555-5;Q13555-6;Q13555-9;Q5SWX3	Q13555-6	Calcium/calmodulin-dependent protein kinase type II subunit gamma	CAMK2G	RKFNARRKLKGAILTTMLVSRNFSAAKSLLN;RKFNARRKLKGAILTTMLVSRNFSVGRQSSA	GAILT(1)T(1)MLVS(1)R	13052	UID12861	LkGAILttMLVsRNF			1;2;3
NaN	NaN	NaN	NaN	NaN	NaN	17.7456	16.8625	17.2502	17.5558	17.1316	17.1873	19.6063	18.8526	18.5932	19.1592	18.8493	18.9387	NaN	NaN	NaN	NaN	NaN	NaN	19.5667	18.896	18.4169	18.8253	17.3907	18.9487	NaN	NaN	NaN	NaN	NaN	NaN	18.9411	18.0165	18.2009	18.245	18.0215	18.4121	NaN	NaN	NaN	NaN	NaN	NaN	18.7449	17.1708	17.728	18.06	17.4394	17.5207	NaN	NaN	NaN	NaN	NaN	NaN	T	3			2051;2053	___1									0.932038	5.58e-37	114.79	102.48	107.95	0.74714	1024000000	383	NaN	Q13555-11;Q8WU40;Q13555-6;Q13555;Q13555-4	372;286;383;362;362	Q13555-11;Q13555-6	Q13555-6	Calcium/calmodulin-dependent protein kinase type II subunit gamma	CAMK2G	KNSLVSPAQEPAPLQTAMEPQTTVVHNATDG	NSLVSPAQEPAPLQT(0.932)AMEPQT(0.034)T(0.034)VVHNATDGIK	13053	UID12862				1
NaN	NaN	NaN	NaN	NaN	NaN	NaN	NaN	NaN	NaN	NaN	NaN	NaN	NaN	NaN	NaN	NaN	NaN	NaN	NaN	NaN	NaN	NaN	NaN	19.1095	18.3526	17.954	18.3478	17.1513	18.5082	19.2128	17.7707	18.8222	18.6751	17.8923	17.9702	NaN	NaN	NaN	NaN	NaN	NaN	NaN	NaN	NaN	NaN	NaN	NaN	NaN	NaN	NaN	NaN	NaN	NaN	NaN	NaN	NaN	NaN	NaN	NaN	T	4			2051;2053	___1									0.611902	1.64e-106	194.37	170.57	150.34	1.2386	1166200000	389	NaN	Q13555-11;Q8WU40;Q13555-6;Q13555;Q13555-4	378;292;389;368;368	Q13555-11;Q13555-6	Q13555-6	Calcium/calmodulin-dependent protein kinase type II subunit gamma	CAMK2G	PAQEPAPLQTAMEPQTTVVHNATDGIKGSTE	NS(0.834)LVS(0.166)PAQEPAPLQTAMEPQT(0.612)T(0.388)VVHNATDGIK	13054	UID12863				1;2
20.3177	19.338	19.1862	20.1956	19.7309	20.0774	20.7441	20.2865	20.4823	20.8372	20.3775	20.3433	NaN	NaN	NaN	NaN	NaN	NaN	19.9642	19.2005	19.233	19.1864	19.1092	18.5889	NaN	NaN	NaN	NaN	NaN	NaN	20.6762	19.3485	20.2109	20.1704	19.4024	19.3974	21.3125	20.3309	20.5752	20.562	20.2984	20.6108	21.0309	20.1613	20.1055	19.9445	20.21	20.2325	20.8008	19.2823	20.0231	19.9685	19.8571	19.9909	20.3575	19.8587	19.1954	19.8255	19.7791	19.0834	T	4			2051;2053	___1									0.927504	1.28e-82	172.47	152.07	113.38	-1.1919	6212000000	390	NaN	Q13555-11;Q8WU40;Q13555-6;Q13555;Q13555-4	379;293;390;369;369	Q13555-11;Q13555-6	Q13555-6	Calcium/calmodulin-dependent protein kinase type II subunit gamma	CAMK2G	AQEPAPLQTAMEPQTTVVHNATDGIKGSTES	NSLVSPAQEPAPLQTAMEPQT(0.072)T(0.928)VVHNAT(0.001)DGIK	13055	UID12864				1;2
17.2596	16.6498	16.1279	17.216	16.0489	16.2932	18.4186	16.8894	16.9204	17.7215	16.6173	16.4927	16.9542	15.5811	15.2223	16.5985	15.2899	15.2869	NaN	NaN	NaN	NaN	NaN	NaN	17.9816	16.0701	15.8781	17.2098	15.6049	15.3813	18.4912	17.8453	17.3961	18.33	17.234	17.5699	17.8552	16.6807	16.285	17.1432	16.1695	16.3679	16.792	16.5453	16.2702	17.0908	16.169	16.293	18.0459	16.2803	16.9257	17.5015	16.3748	16.2231	17.8644	16.5084	16.5509	17.3757	15.7746	16.2044	T	3			2052	___1									0.999987	6.11e-64	181.37	163.67	114.2	0.98283	8911200000	366	366	Q13555-5	366	Q13555-5	Q13555-5	Calcium/calmodulin-dependent protein kinase type II subunit gamma	CAMK2G	KKRKSSSSVHLMEPQTTVVHNATDGIKGSTE	S(0.061)S(0.082)S(0.095)S(0.762)VHLMEPQT(1)T(1)VVHNATDGIK	13056	UID12865				1;2;3;4
NaN	NaN	NaN	NaN	NaN	NaN	18.4158	17.4863	17.5782	17.8274	16.9298	16.917	NaN	NaN	NaN	NaN	NaN	NaN	NaN	NaN	NaN	NaN	NaN	NaN	17.9816	16.0701	15.8781	17.2098	15.6049	15.3813	NaN	NaN	NaN	NaN	NaN	NaN	17.8552	16.6807	16.285	17.1432	16.1695	16.3679	NaN	NaN	NaN	NaN	NaN	NaN	NaN	NaN	NaN	NaN	NaN	NaN	17.8644	16.5084	16.5509	17.3757	15.7746	16.2044	T	3			2052	___1									0.999987	3.17e-53	174.53	150	114.2	0.98283	17794000000	367	367	Q13555-5	367	Q13555-5	Q13555-5	Calcium/calmodulin-dependent protein kinase type II subunit gamma	CAMK2G	KRKSSSSVHLMEPQTTVVHNATDGIKGSTES	S(0.061)S(0.082)S(0.095)S(0.762)VHLMEPQT(1)T(1)VVHNATDGIK	13057	UID12866				1;2;3;4
NaN	NaN	NaN	NaN	NaN	NaN	NaN	NaN	NaN	NaN	NaN	NaN	NaN	NaN	NaN	NaN	NaN	NaN	17.2357	16.5936	16.4513	16.6561	16.023	15.5762	NaN	NaN	NaN	NaN	NaN	NaN	NaN	NaN	NaN	NaN	NaN	NaN	18.0823	17.4126	17.0751	17.5083	16.9539	16.9361	NaN	NaN	NaN	NaN	NaN	NaN	NaN	NaN	NaN	NaN	NaN	NaN	NaN	NaN	NaN	NaN	NaN	NaN	T	3			2054	___1									0.798257	0.000110281	86.791	66.952	61.524	0.030565	204210000	343	343	Q13555-9	343	Q13555-9	Q13555-9	Calcium/calmodulin-dependent protein kinase type II subunit gamma	CAMK2G	GVKPQSNNKNSLEPQTTVVHNATDGIKGSTE	NS(0.014)LEPQT(0.798)T(0.187)VVHNATDGIK	13059	UID12868				1;2
18.8861	18.0457	17.6489	19.1061	18.0545	18.1606	19.0616	18.1852	17.9939	18.9164	18.0325	17.5542	18.1822	16.7969	16.8589	17.7163	17.0703	16.9757	NaN	NaN	NaN	NaN	NaN	NaN	17.8381	17.0279	16.6096	17.5519	16.5907	16.7457	NaN	NaN	NaN	NaN	NaN	NaN	NaN	NaN	NaN	NaN	NaN	NaN	NaN	NaN	NaN	NaN	NaN	NaN	18.5458	17.1661	17.7909	17.6538	17.3101	16.984	NaN	NaN	NaN	NaN	NaN	NaN	T	3			2054	___1	+	CST;HTP							0.988259	2.56e-11	132.48	108.44	86.557	-0.62669	409240000	344	344	Q13555-9	344	Q13555-9	Q13555-9	Calcium/calmodulin-dependent protein kinase type II subunit gamma	CAMK2G	VKPQSNNKNSLEPQTTVVHNATDGIKGSTES	NS(0.401)LEPQT(0.611)T(0.988)VVHNATDGIK	13060	UID12869	NsLEPQTtVVHNATD			1;2
20.2202	19.6998	19.4074	20.7689	19.6822	19.6306	19.254	18.8284	18.772	19.2464	18.5101	18.3652	17.9287	17.6628	17.1236	17.4396	17.0284	17.0465	16.8143	15.0774	15.548	15.2763	15.0706	14.9654	18.8994	18.2627	18.0128	18.4773	17.6417	17.8857	20.5555	19.333	20.0898	19.8866	19.0796	18.8711	NaN	NaN	NaN	NaN	NaN	NaN	18.6749	18.1037	18.2515	18.07	18.009	17.6791	19.9518	19.1336	19.3321	19.314	19.0269	18.894	19.4362	19.2174	19.0207	18.8651	18.8097	18.3659	T	3			2055	___1									0.778125	4.6e-07	132.25	107.4	89.344	0.041059	793420000	332	332	Q13557-10;Q13557-6	332;332	Q13557-10	Q13557-10	Calcium/calmodulin-dependent protein kinase type II subunit delta	CAMK2D	AKSLLKKPDGVKEPQTTVIHNPDGNKESTES	EPQT(0.778)T(0.222)VIHNPDGNK	13061	UID12870				1
21.7329	21.1628	20.8685	22.704	21.3848	21.3096	23.0653	22.916	22.7586	23.3711	22.632	22.5164	17.5102	17.2305	16.7301	17.0071	16.6523	16.6416	16.8143	15.0774	15.548	15.2763	15.0706	14.9654	22.6843	22.5018	21.9344	21.881	20.9224	22.1176	22.0629	20.5789	21.6939	21.1971	20.4759	20.2827	21.8799	21.0764	20.9838	20.8398	20.7649	20.9093	21.2097	20.5642	20.5889	20.125	20.4326	20.2674	22.718	21.5987	22.0376	22.024	21.9727	21.7566	23.2992	23.2761	22.1335	22.6848	22.9406	21.8006	T	4			2055	___1									0.998711	5.2e-86	254.45	233.08	192.23	0.21629	13214000000	333	333	Q13557-10;Q13557-6	333;333	Q13557-10	Q13557-10	Calcium/calmodulin-dependent protein kinase type II subunit delta	CAMK2D	KSLLKKPDGVKEPQTTVIHNPDGNKESTESS	EPQT(0.001)T(0.999)VIHNPDGNK	13062	UID12871				1;2;3
NaN	NaN	NaN	NaN	NaN	NaN	17.4865	16.9748	17.0236	17.2565	16.7025	17.0481	NaN	NaN	NaN	NaN	NaN	NaN	NaN	NaN	NaN	NaN	NaN	NaN	NaN	NaN	NaN	NaN	NaN	NaN	NaN	NaN	NaN	NaN	NaN	NaN	NaN	NaN	NaN	NaN	NaN	NaN	NaN	NaN	NaN	NaN	NaN	NaN	NaN	NaN	NaN	NaN	NaN	NaN	NaN	NaN	NaN	NaN	NaN	NaN	T	4			2055	___1									0.728678	3e-62	179.46	139.39	102.05	-0.72131	1523400000	345	345	Q13557-10;Q13557-6;D6R938;Q13557-8;Q13557-12;Q13557;Q13557-9;Q13557-5;Q13557-3;Q13557-4;H0Y9J2	345;345;330;331;331;331;342;351;342;351;35	Q13557-10	Q13557-10	Calcium/calmodulin-dependent protein kinase type II subunit delta	CAMK2D	PQTTVIHNPDGNKESTESSNTTIEDEDVKAR	EPQTTVIHNPDGNKES(0.729)T(0.729)ES(0.729)S(0.741)NT(0.055)T(0.018)IEDEDVK	13063	UID12872				1;2;3
NaN	NaN	NaN	NaN	NaN	NaN	18.6395	18.0217	17.7179	18.3969	17.7943	17.8202	NaN	NaN	NaN	NaN	NaN	NaN	18.6193	16.9246	16.9197	17.1433	17.0062	16.2642	20.2126	19.3259	19.2321	19.6021	18.8553	19.1932	19.4097	18.4299	18.7154	18.8634	17.9826	18.26	18.0107	16.8894	17.3649	17.6623	17.4277	17.9808	19.7164	19.102	19.091	19.2013	18.89	18.8668	NaN	NaN	NaN	NaN	NaN	NaN	20.7292	20.0697	20.1744	20.0759	19.9898	20.0445	T	2			2055	___1	+	CST;HTP							0.897633	3.23e-220	317.95	272.16	173.71	-0.6157	3108500000	350	350	Q13557-10;Q13557-6;D6R938;Q13557-8;Q13557-12;Q13557;Q13557-9;Q13557-5;Q13557-3;Q13557-4;H0Y9J2	350;350;335;336;336;336;347;356;347;356;40	Q13557-10	Q13557-10	Calcium/calmodulin-dependent protein kinase type II subunit delta	CAMK2D	IHNPDGNKESTESSNTTIEDEDVKARKQEII	ESTES(0.009)S(0.088)NT(0.898)T(0.005)IEDEDVK	13064	UID12873	EstEssNttIEDEDV			1;2;3
21.1683	20.3737	20.0072	22.028	20.3384	20.6069	19.2687	18.5318	18.347	18.8004	18.2622	18.1855	19.1244	18.4018	18.1529	18.5312	18.2215	18.4237	17.6063	16.0311	16.0202	16.1895	15.9629	15.133	21.269	20.4381	20.307	20.7523	19.9875	20.3073	18.2859	17.292	17.5862	17.8169	16.8923	17.0038	21.9264	20.8475	20.8922	21.1696	20.7402	21.2434	20.7359	19.9464	20.0276	19.9794	19.7661	19.7573	20.2091	19.1185	19.416	19.5114	19.1305	19.1107	20.5707	19.9378	20.0894	20.0113	19.873	19.9652	T	2			2055	___1	+	CST;HTP							0.990156	3.23e-220	317.95	272.16	112.24	-1.2197	2778400000	351	351	Q13557-10;Q13557-6;D6R938;Q13557-8;Q13557-12;Q13557;Q13557-9;Q13557-5;Q13557-3;Q13557-4;H0Y9J2	351;351;336;337;337;337;348;357;348;357;41	Q13557-10	Q13557-10	Calcium/calmodulin-dependent protein kinase type II subunit delta	CAMK2D	HNPDGNKESTESSNTTIEDEDVKARKQEIIK	EST(0.001)ES(0.07)S(0.688)NT(0.251)T(0.99)IEDEDVK	13065	UID12874	stEssNttIEDEDVK			1;2;3
16.3071	14.9514	14.8092	16.8172	14.4759	15.025	NaN	NaN	NaN	NaN	NaN	NaN	NaN	NaN	NaN	NaN	NaN	NaN	NaN	NaN	NaN	NaN	NaN	NaN	17.4598	15.977	15.9366	16.6001	15.3184	15.1135	NaN	NaN	NaN	NaN	NaN	NaN	17.1294	16.195	16.0442	16.2784	15.2208	15.5739	NaN	NaN	NaN	NaN	NaN	NaN	16.7507	14.7834	15.8409	15.6641	14.8392	14.3761	NaN	NaN	NaN	NaN	NaN	NaN	T	3			2056	___1									0.520128	5.7e-08	84.946	74.403	53.679	0.39778	101980000	343	343	Q13557-11	343	Q13557-11	Q13557-11	Calcium/calmodulin-dependent protein kinase type II subunit delta	CAMK2D	KKRKSSSSVQMMEPQTTVIHNPDGNKESTES	S(0.192)S(0.236)S(0.292)S(0.292)VQMMEPQT(0.52)T(0.466)VIHNPDGNK	13066	UID12875				1;2;3
16.3071	14.9514	14.8092	16.8172	14.4759	15.025	NaN	NaN	NaN	NaN	NaN	NaN	NaN	NaN	NaN	NaN	NaN	NaN	NaN	NaN	NaN	NaN	NaN	NaN	17.4598	15.977	15.9366	16.6001	15.3184	15.1135	NaN	NaN	NaN	NaN	NaN	NaN	17.1294	16.195	16.0442	16.2784	15.2208	15.5739	NaN	NaN	NaN	NaN	NaN	NaN	18.038	16.3682	17.2056	17.0279	16.6269	15.9503	NaN	NaN	NaN	NaN	NaN	NaN	T	4			2056	___1									0.981621	2.32e-09	101.66	90.575	101.66	0.332	257510000	344	344	Q13557-11	344	Q13557-11	Q13557-11	Calcium/calmodulin-dependent protein kinase type II subunit delta	CAMK2D	KRKSSSSVQMMEPQTTVIHNPDGNKESTESS	S(0.183)S(0.215)S(0.253)S(0.349)VQMMEPQT(0.018)T(0.982)VIHNPDGNK	13067	UID12876				1;2;3
17.4269	16.866	16.6355	17.7649	16.7436	16.8717	17.5439	17.0268	17.0819	17.0063	16.4115	16.4081	NaN	NaN	NaN	NaN	NaN	NaN	NaN	NaN	NaN	NaN	NaN	NaN	17.6398	16.7543	16.6001	17.3069	16.4869	16.6629	NaN	NaN	NaN	NaN	NaN	NaN	NaN	NaN	NaN	NaN	NaN	NaN	17.2405	16.8867	16.8788	17.0025	16.8347	16.5888	NaN	NaN	NaN	NaN	NaN	NaN	17.2368	16.5985	16.7435	16.4788	16.2803	16.076	T	3			2058	___1	+	CST;HTP							0.996841	0.011061	55.66	35.983	43.69	-1.1379	84106000	101	101	Q13595-4;Q13595-3;Q13595;Q13595-2	101;101;202;101	Q13595-4	Q13595-4	Transformer-2 protein homolog alpha	TRA2A	GRRIRVDYSITKRAHTPTPGIYMGRPTHSGG	AHT(0.997)PT(0.002)PGIY(0.001)MGR	13068	UID12877	sItkRAHtPtPGIyM			1
17.6776	16.8823	16.5729	17.4402	16.6499	16.8347	19.5928	18.9056	19.3261	19.2551	18.7683	18.8867	18.0097	17.4508	17.2681	17.5373	16.959	17.0348	NaN	NaN	NaN	NaN	NaN	NaN	19.6902	18.8042	18.5832	19.3824	18.4653	18.5997	19.9324	19.0207	19.2707	19.4769	18.3758	18.4132	20.0885	19.3533	19.0668	19.5506	18.8341	19.3179	NaN	NaN	NaN	NaN	NaN	NaN	18.6358	17.3302	17.8843	18.0399	17.4495	17.182	18.9735	18.4633	18.4911	18.4354	18.0549	17.8754	T	2			2063	___1	+	HTP							0.96203	0.00104415	125.61	97.948	81.494	1.4112	332160000	154	154	Q13642-5;Q5JXI2;Q13642-4;Q13642-1;Q5JXI8;Q13642;Q5JXH9;A0A494C0D6;Q5JXI3;Q5JXH7;Q5JXH8;A0A0D9SFB0;A0A0D9SFZ9;A0A0D9SFI6;Q13642-3	154;154;167;138;138;138;138;138;138;138;138;138;138;138;138	Q13642-5	Q13642-5	Four and a half LIM domains protein 1	FHL1	HKDCFTCSNCKQVIGTGSFFPKGEDFYCVTC	QVIGT(0.962)GS(0.038)FFPK	13069	UID12878	NCKQVIGtGSFFPKG			1
18.636	19.2939	18.7032	19.3684	17.5552	17.777	19.0249	19.3551	18.4386	19.0382	17.8076	18.1204	16.9112	16.691	17.9426	16.7004	16.0828	16.8353	NaN	NaN	NaN	NaN	NaN	NaN	17.5473	17.1542	16.8533	18.0322	18.9344	16.494	18.8552	20.0693	18.0493	18.4893	19.0558	18.395	NaN	NaN	NaN	NaN	NaN	NaN	17.7538	18.7317	17.7458	18.8288	17.165	16.6687	17.359	17.8651	17.6163	16.8298	16.3267	15.9831	18.2803	17.5638	19.8172	17.3332	17.3501	18.9993	T	3			2066	___1	+	CST							0.56945	1.35e-25	166.91	145.68	166.6	-0.15025	849750000	226	226	Q13884;A0A3B3ITC2;Q13884-2	226;226;226	Q13884	Q13884	Beta-1-syntrophin	SNTB1	GWETPPPESPRLGGSTSDPPSSQSFSFHRDR	LGGS(0.422)T(0.569)S(0.008)DPPSSQSFSFHR	13072	UID12881	sPRLGGstsDPPssQ			1;2
NaN	NaN	NaN	NaN	NaN	NaN	NaN	NaN	NaN	NaN	NaN	NaN	NaN	NaN	NaN	NaN	NaN	NaN	NaN	NaN	NaN	NaN	NaN	NaN	NaN	NaN	NaN	NaN	NaN	NaN	NaN	NaN	NaN	NaN	NaN	NaN	NaN	NaN	NaN	NaN	NaN	NaN	NaN	NaN	NaN	NaN	NaN	NaN	NaN	NaN	NaN	NaN	NaN	NaN	17.2779	16.5998	16.1553	16.6643	16.0951	15.6093	T	4			2067	___1									0.529445	1.17e-09	72.495	60.061	72.495	0.12764	25547000	271	271	Q13905-4;Q13905-2;Q13905;Q13905-3	271;215;254;272	Q13905-4	Q13905-4	Rap guanine nucleotide exchange factor 1	RAPGEF1	REVEILNKTTGMSQSTELLPDATDEEVAPPK	T(0.004)T(0.004)GMS(0.017)QS(0.444)T(0.529)ELLPDAT(0.001)DEEVAPPKPPLPGIR	13073	UID12882				1
NaN	NaN	NaN	NaN	NaN	NaN	16.4503	15.9664	15.8805	16.2205	15.2806	15.2278	NaN	NaN	NaN	NaN	NaN	NaN	NaN	NaN	NaN	NaN	NaN	NaN	NaN	NaN	NaN	NaN	NaN	NaN	NaN	NaN	NaN	NaN	NaN	NaN	NaN	NaN	NaN	NaN	NaN	NaN	NaN	NaN	NaN	NaN	NaN	NaN	NaN	NaN	NaN	NaN	NaN	NaN	NaN	NaN	NaN	NaN	NaN	NaN	T	3			2073	___1	+	CST;HTP							0.580253	7.01e-21	110.76	106	110.76	1.1638	28483000	495	495	R4GNG3;Q14161-5;Q14161;Q14161-7;Q14161-9;Q14161-8;Q14161-3;F8WAK2;F8VXI9;Q14161-11;Q14161-6;Q14161-10;Q14161-4	495;557;587;474;476;522;572;509;536;459;489;509;537	R4GNG3	R4GNG3	ARF GTPase-activating protein GIT2	GIT2	QPFPAHASRLEKQNSTPESDYDNTPNDMEPD	QNS(0.158)T(0.58)PES(0.258)DYDNT(0.004)PNDMEPDGMGSSR	13074	UID12883	RLEKQNstPEsDyDN			1
NaN	NaN	NaN	NaN	NaN	NaN	17.6221	17.0713	16.7142	17.4703	16.3251	15.9807	NaN	NaN	NaN	NaN	NaN	NaN	NaN	NaN	NaN	NaN	NaN	NaN	NaN	NaN	NaN	NaN	NaN	NaN	NaN	NaN	NaN	NaN	NaN	NaN	NaN	NaN	NaN	NaN	NaN	NaN	NaN	NaN	NaN	NaN	NaN	NaN	NaN	NaN	NaN	NaN	NaN	NaN	NaN	NaN	NaN	NaN	NaN	NaN	T	2			2076	___1	+	CST;HTP							0.997618	9.87e-42	195.89	140.04	157.47	-2.5995	413900000	362	362	Q14247-3;Q14247;Q14247-2;H0YEV2;H0YCD9	362;399;362;33;56	Q14247-3	Q14247-3	Src substrate cortactin	CTTN	QEEARRKLEEQARAKTQTPPVSPAPQPTEER	T(0.998)QT(0.127)PPVS(0.876)PAPQPTEER	13078	UID12887	EEQARAKtQtPPVsP			1;2
NaN	NaN	NaN	NaN	NaN	NaN	18.6092	18.2191	18.0769	18.4246	17.5421	17.0794	NaN	NaN	NaN	NaN	NaN	NaN	NaN	NaN	NaN	NaN	NaN	NaN	18.2139	17.4189	17.2199	18.0348	16.8796	16.9345	19.0392	17.9439	18.4042	18.8727	17.6863	17.7823	19.0697	18.0679	17.8135	18.3133	17.7549	18.0107	18.4876	17.8409	17.8629	17.6795	17.4514	17.3721	19.2643	17.9017	18.3337	18.4626	17.8975	17.5911	19.0803	18.5865	18.2711	18.5724	18.4811	17.7194	T	2			2076	___1	+	CST;HTP;LTP	+	intracellular localization					0.999742	9.19e-32	179.66	132.12	157.58	1.4072	6892700000	364	364	Q14247-3;Q14247;Q14247-2;H0YEV2;H0YCD9	364;401;364;35;58	Q14247-3	Q14247-3	Src substrate cortactin	CTTN	EARRKLEEQARAKTQTPPVSPAPQPTEERLP	TQT(1)PPVSPAPQPTEER	13079	UID12888	QARAKTQtPPVsPAP;QARAKtQtPPVsPAP	AMPKA1	Q13131	1;2
NaN	NaN	NaN	NaN	NaN	NaN	17.5416	16.827	16.9098	17.144	16.4733	16.3887	18.3807	17.6403	17.5635	17.815	17.2985	17.3935	NaN	NaN	NaN	NaN	NaN	NaN	17.4404	16.3686	16.415	17.2174	16.2024	16.0704	18.6835	17.8687	18.0018	18.3178	17.1639	17.3247	18.3248	17.4656	17.4019	17.3465	16.7508	17.0225	17.7735	17.0368	17.1141	17.3318	16.5673	16.6547	NaN	NaN	NaN	NaN	NaN	NaN	19.1941	18.5856	18.7242	18.7312	18.2729	18.0846	T	4			2077	___1									0.99392	1.74e-30	147.25	126.24	147.25	0.48205	244080000	1509	1509	Q14315-2;Q14315	1509;1509	Q14315-2	Q14315-2	Filamin-C	FLNC	RDNGDGTHTVHYTPATDGPYTVAVKYADQEV	DNGDGTHTVHYT(0.005)PAT(0.994)DGPY(0.001)TVAVK	13081	UID12890				1
NaN	NaN	NaN	NaN	NaN	NaN	NaN	NaN	NaN	NaN	NaN	NaN	NaN	NaN	NaN	NaN	NaN	NaN	NaN	NaN	NaN	NaN	NaN	NaN	NaN	NaN	NaN	NaN	NaN	NaN	NaN	NaN	NaN	NaN	NaN	NaN	NaN	NaN	NaN	NaN	NaN	NaN	NaN	NaN	NaN	NaN	NaN	NaN	NaN	NaN	NaN	NaN	NaN	NaN	17.6155	17.4153	17.3748	17.4214	17.0292	16.7634	T	3			2077	___1									0.968598	8.91e-48	189.11	175.43	189.11	0.44682	24532000	2023	2023	Q14315-2;Q14315	2023;2056	Q14315-2	Q14315-2	Filamin-C	FLNC	ASKVRVWGKGLSEGHTFQVAEFIVDTRNAGY	GLS(0.031)EGHT(0.969)FQVAEFIVDTR	13082	UID12891				1
18.8843	18.1509	17.9718	19.1578	18.2214	18.2458	17.7369	17.116	17.3921	17.5576	16.966	16.9714	19.1863	18.5533	18.6102	18.9228	18.3746	18.5717	18.2344	17.3284	17.3189	17.3528	17.0217	16.3913	19.7129	18.9381	18.7993	19.4004	18.7864	18.6455	18.2752	17.5028	17.5566	18.0716	17.2927	17.275	18.6668	17.933	17.8882	18.0809	17.5005	17.7543	19.7051	18.8964	19.0427	19.1782	18.8798	18.8148	17.3917	16.9047	17.0054	16.9166	16.2899	16.292	19.1841	18.4314	18.4797	18.661	18.2604	18.1709	T	3			2077	___1									0.99995	0.000825815	118.76	96.18	82.202	0.49453	396270000	1633	1633	Q14315-2;Q14315	1633;1633	Q14315-2	Q14315-2	Filamin-C	FLNC	GDEIPYSPFRIHALPTGDASKCLVTVSIGGH	IHALPT(1)GDASK	13083	UID12892				1
NaN	NaN	NaN	NaN	NaN	NaN	NaN	NaN	NaN	NaN	NaN	NaN	17.5841	17.3776	17.1641	17.4536	17.0406	16.8298	NaN	NaN	NaN	NaN	NaN	NaN	NaN	NaN	NaN	NaN	NaN	NaN	NaN	NaN	NaN	NaN	NaN	NaN	NaN	NaN	NaN	NaN	NaN	NaN	NaN	NaN	NaN	NaN	NaN	NaN	NaN	NaN	NaN	NaN	NaN	NaN	NaN	NaN	NaN	NaN	NaN	NaN	T	2			2077	___1									0.604009	3.29e-07	144.4	116.39	144.4	-0.92486	9740800	1937	1937	Q14315-2;Q14315	1937;1970	Q14315-2	Q14315-2	Filamin-C	FLNC	SQLNVGTSTDVSLKITESDLSQLTASIRAPS	IT(0.604)ES(0.396)DLSQLTASIR	13084	UID12893				1
NaN	NaN	NaN	NaN	NaN	NaN	18.9446	18.3772	18.6587	18.6962	18.3472	18.0236	NaN	NaN	NaN	NaN	NaN	NaN	NaN	NaN	NaN	NaN	NaN	NaN	NaN	NaN	NaN	NaN	NaN	NaN	NaN	NaN	NaN	NaN	NaN	NaN	NaN	NaN	NaN	NaN	NaN	NaN	NaN	NaN	NaN	NaN	NaN	NaN	NaN	NaN	NaN	NaN	NaN	NaN	NaN	NaN	NaN	NaN	NaN	NaN	T	2			2077	___1	+	CST							0.751323	1.04e-46	209.19	162.13	209.19	0.36772	33159000	1945	1945	Q14315-2;Q14315	1945;1978	Q14315-2	Q14315-2	Filamin-C	FLNC	TDVSLKITESDLSQLTASIRAPSGNEEPCLL	ITES(0.002)DLS(0.246)QLT(0.751)ASIR	13085	UID12894	EsDLsQLtAsIRAPS			1
NaN	NaN	NaN	NaN	NaN	NaN	NaN	NaN	NaN	NaN	NaN	NaN	NaN	NaN	NaN	NaN	NaN	NaN	NaN	NaN	NaN	NaN	NaN	NaN	NaN	NaN	NaN	NaN	NaN	NaN	NaN	NaN	NaN	NaN	NaN	NaN	NaN	NaN	NaN	NaN	NaN	NaN	20.2596	19.3716	18.9811	19.9891	18.6449	18.4428	NaN	NaN	NaN	NaN	NaN	NaN	NaN	NaN	NaN	NaN	NaN	NaN	T	2			2077	___1	+	CST;HTP							0.976675	0.00106207	137.28	100.94	68.016	0.88545	3000700000	2205	2205	Q14315-2;Q14315	2205;2238	Q14315-2	Q14315-2	Filamin-C	FLNC	GDFLGRERLGSFGSITRQQEGEASSQDMTAQ	LGS(0.068)FGS(0.956)IT(0.977)R	13086	UID12895	LGsFGsItRQQEGEA			1;2
NaN	NaN	NaN	NaN	NaN	NaN	18.3396	17.5105	17.7301	18.0293	17.4911	17.396	19.5453	19.1056	18.8263	19.204	18.7965	18.6958	18.6136	17.9003	17.762	17.7412	17.7792	17.0347	19.8296	19.0843	18.9349	19.3913	18.77	18.7488	19.5586	18.8199	18.9922	19.3092	18.2141	18.36	NaN	NaN	NaN	NaN	NaN	NaN	19.5262	18.8449	18.9028	18.9974	18.7114	18.6548	17.9722	16.923	17.2073	17.5505	16.9242	16.776	NaN	NaN	NaN	NaN	NaN	NaN	T	3			2077	___1									1	4.64e-18	178.58	134.28	140.82	-2.0149	230760000	2386	2386	Q14315-2;Q14315	2386;2419	Q14315-2	Q14315-2	Filamin-C	FLNC	LSDDARRLTVTSLQETGLKVNQPASFAVQLN	LTVTSLQET(1)GLK	13087	UID12896				1
18.7979	17.651	17.6083	18.402	17.9705	18.3767	18.8954	18.0862	18.3102	19.0028	18.5761	19.1044	NaN	NaN	NaN	NaN	NaN	NaN	NaN	NaN	NaN	NaN	NaN	NaN	19.3765	18.5782	18.5651	18.8156	18.4251	19.0017	NaN	NaN	NaN	NaN	NaN	NaN	20.6793	19.7565	19.7733	19.7929	19.1645	19.641	19.167	18.1669	18.2582	18.5072	18.4156	18.7781	19.0455	17.9575	18.2508	18.4469	18.1611	18.6081	19.3703	18.4505	18.7578	18.9786	18.9255	19.4154	T	2			2077	___1									1	0.0187032	111.61	41.782	110.88	0.4604	342050000	1782	1782	Q14315-2;Q14315	1782;1815	Q14315-2	Q14315-2	Filamin-C	FLNC	GEVRMPSGKTARPNITDNKDGTITVRYAPTE	PNIT(1)DNK	13088	UID12897				1
NaN	NaN	NaN	NaN	NaN	NaN	NaN	NaN	NaN	NaN	NaN	NaN	NaN	NaN	NaN	NaN	NaN	NaN	NaN	NaN	NaN	NaN	NaN	NaN	NaN	NaN	NaN	NaN	NaN	NaN	NaN	NaN	NaN	NaN	NaN	NaN	NaN	NaN	NaN	NaN	NaN	NaN	17.3735	16.9951	16.6952	17.5469	16.1537	16.0976	16.8231	16.3302	15.8739	15.9409	14.8349	15.5307	NaN	NaN	NaN	NaN	NaN	NaN	T	3			2077	___1									0.970412	8.98e-19	131.18	114.74	123.43	3.1727	39376000	2218	2218	Q14315-2;Q14315	2218;2251	Q14315-2	Q14315-2	Filamin-C	FLNC	SITRQQEGEASSQDMTAQVTSPSGKVEAAEI	QQEGEASSQDMT(0.97)AQVT(0.029)S(0.001)PSGK	13089	UID12898				1
NaN	NaN	NaN	NaN	NaN	NaN	NaN	NaN	NaN	NaN	NaN	NaN	NaN	NaN	NaN	NaN	NaN	NaN	NaN	NaN	NaN	NaN	NaN	NaN	NaN	NaN	NaN	NaN	NaN	NaN	NaN	NaN	NaN	NaN	NaN	NaN	NaN	NaN	NaN	NaN	NaN	NaN	NaN	NaN	NaN	NaN	NaN	NaN	NaN	NaN	NaN	NaN	NaN	NaN	15.6689	14.9732	16.7303	16.0302	15.0116	16.4196	T	3			2077	___1									0.916927	2.93e-19	137.09	104.4	137.09	2.4218	31898000	2222	2222	Q14315-2;Q14315	2222;2255	Q14315-2	Q14315-2	Filamin-C	FLNC	QQEGEASSQDMTAQVTSPSGKVEAAEIVEGE	QQEGEASSQDMT(0.013)AQVT(0.917)S(0.068)PS(0.002)GK	13090	UID12899				1
17.7518	17.4592	16.6154	18.1124	17.1022	16.9918	18.7779	18.2804	18.7479	18.6303	18.0722	17.843	NaN	NaN	NaN	NaN	NaN	NaN	NaN	NaN	NaN	NaN	NaN	NaN	18.8045	18.2786	17.8766	18.54	17.7791	17.5763	18.9733	18.5875	18.5944	19.189	17.9957	17.8458	NaN	NaN	NaN	NaN	NaN	NaN	19.3256	19.1997	19.003	19.1839	18.7891	18.5625	19.0837	18.4691	18.7668	18.5561	18.2554	17.6687	19.4057	19.3335	19.2748	19.2932	19.0594	18.5727	T	3			2077	___1									1	0.00968335	102.06	12.814	102.06	0.60135	214460000	58	58	Q14315-2;Q14315	58;58	Q14315-2	Q14315-2	Filamin-C	FLNC	TRWCNEHLKCVGKRLTDLQRDLSDGLRLIAL	RLT(1)DLQR	13091	UID12900				1
NaN	NaN	NaN	NaN	NaN	NaN	NaN	NaN	NaN	NaN	NaN	NaN	NaN	NaN	NaN	NaN	NaN	NaN	NaN	NaN	NaN	NaN	NaN	NaN	NaN	NaN	NaN	NaN	NaN	NaN	NaN	NaN	NaN	NaN	NaN	NaN	NaN	NaN	NaN	NaN	NaN	NaN	NaN	NaN	NaN	NaN	NaN	NaN	NaN	NaN	NaN	NaN	NaN	NaN	16.9221	16.6298	16.5418	16.5067	16.2757	16.1871	T	3			2077	___1									0.959435	6.26e-05	120.77	102.19	120.77	0.062113	145430000	1281	1281	Q14315-2;Q14315	1281;1281	Q14315-2	Q14315-2	Filamin-C	FLNC	LREVTTEFTVDARSLTATGGNHVTARVLNPS	S(0.037)LT(0.959)AT(0.004)GGNHVTAR	13092	UID12901				1
18.7052	18.2508	18.0115	19.1958	18.1563	18.2382	18.7558	18.4666	18.5852	18.5802	18.1315	17.7862	14.7378	15.0341	14.5562	14.5761	14.0163	13.8297	NaN	NaN	NaN	NaN	NaN	NaN	19.2641	18.6532	18.5155	19.1267	18.3003	18.1221	17.8613	17.5375	17.3441	18.0377	16.7478	16.7051	18.2747	17.7111	17.3726	17.4756	17.0097	17.1194	18.4553	18.0386	18.1594	18.101	17.8342	17.4833	18.6846	17.7626	18.2161	18.0931	17.5666	17.501	17.469	17.5033	17.4627	17.314	17.1368	16.6029	T	3			2077	___1									0.999985	1.64e-33	205.95	166.16	205.95	-0.6401	380740000	1283	1283	Q14315-2;Q14315	1283;1283	Q14315-2	Q14315-2	Filamin-C	FLNC	EVTTEFTVDARSLTATGGNHVTARVLNPSGA	SLTAT(1)GGNHVTAR	13093	UID12902				1
18.328	17.6143	17.1124	18.389	17.609	17.6585	19.2106	18.4178	18.805	18.9447	18.345	18.3471	NaN	NaN	NaN	NaN	NaN	NaN	NaN	NaN	NaN	NaN	NaN	NaN	21.0268	20.2008	20.0556	20.5937	19.9464	19.961	20.3791	19.4334	19.6103	20.0366	19.1484	19.033	20.6213	19.9174	19.7014	19.8751	19.3162	19.6946	20.5175	19.955	19.886	20.0473	19.7452	19.6544	17.4722	16.2048	16.3028	16.7592	16.0255	15.918	20.4836	20.1483	20.1947	20.1669	19.9851	19.7874	T	3			2077	___1	+	HTP							1	5.24e-234	331.31	302.05	156.49	-0.30504	1014100000	1305	1305	Q14315-2;Q14315	1305;1305	Q14315-2	Q14315-2	Filamin-C	FLNC	ARVLNPSGAKTDTYVTDNGDGTYRVQYTAYE	TDTYVT(1)DNGDGTYR	13095	UID12904	AktDtyVtDNGDGTy			1
NaN	NaN	NaN	NaN	NaN	NaN	NaN	NaN	NaN	NaN	NaN	NaN	18.7223	18.3568	18.3416	18.2037	17.8991	17.7664	NaN	NaN	NaN	NaN	NaN	NaN	NaN	NaN	NaN	NaN	NaN	NaN	NaN	NaN	NaN	NaN	NaN	NaN	NaN	NaN	NaN	NaN	NaN	NaN	18.0413	17.2604	17.3217	17.3701	17.0492	17.1374	NaN	NaN	NaN	NaN	NaN	NaN	NaN	NaN	NaN	NaN	NaN	NaN	T	4			2077	___1									0.996628	9.9e-05	107.78	81.914	107.78	0.21772	83507000	880	880	Q14315-2;Q14315	880;880	Q14315-2	Q14315-2	Filamin-C	FLNC	HDASKVKAEGPGLNRTGVEVGKPTHFTVLTK	T(0.997)GVEVGKPT(0.003)HFTVLTK	13096	UID12905				1
16.1181	15.2864	14.894	16.338	15.0557	15.1498	NaN	NaN	NaN	NaN	NaN	NaN	NaN	NaN	NaN	NaN	NaN	NaN	NaN	NaN	NaN	NaN	NaN	NaN	16.9524	15.7188	15.9588	16.564	15.7526	15.5132	NaN	NaN	NaN	NaN	NaN	NaN	NaN	NaN	NaN	NaN	NaN	NaN	16.3915	15.532	15.2568	15.7409	15.2851	15.2933	NaN	NaN	NaN	NaN	NaN	NaN	NaN	NaN	NaN	NaN	NaN	NaN	T	3			2077	___1									0.830593	8.62e-08	82.6	54.095	82.6	-0.18499	16983000	2178	2178	Q14315-2;Q14315	2178;2211	Q14315-2	Q14315-2	Filamin-C	FLNC	TRGGETKREVRVEESTQVGGDPFPAVFGDFL	VEES(0.169)T(0.831)QVGGDPFPAVFGDFLGR	13097	UID12906				1
18.2119	17.407	17.2604	18.2682	17.5322	17.5865	NaN	NaN	NaN	NaN	NaN	NaN	NaN	NaN	NaN	NaN	NaN	NaN	NaN	NaN	NaN	NaN	NaN	NaN	NaN	NaN	NaN	NaN	NaN	NaN	NaN	NaN	NaN	NaN	NaN	NaN	18.3855	17.5038	17.5025	17.805	17.2564	17.6744	18.3144	17.6717	17.7287	17.8806	17.3426	17.4922	NaN	NaN	NaN	NaN	NaN	NaN	NaN	NaN	NaN	NaN	NaN	NaN	T	3			2077	___1									0.636653	0.00029958	95.236	78.886	95.236	-0.27422	70519000	1250	1250	Q14315-2;Q14315	1250;1250	Q14315-2	Q14315-2	Filamin-C	FLNC	VPKFPTRVHVQPAVDTSGVKVSGPGVEPHGV	VHVQPAVDT(0.637)S(0.363)GVK	13098	UID12907				1
18.3276	17.5644	17.1132	18.5811	17.5697	17.4846	19.2965	18.5799	18.9979	19.2739	18.5118	18.2885	18.8107	18.8743	18.2862	18.9424	18.1354	18.032	18.9462	17.868	17.9292	17.4706	17.6326	17.1116	18.8274	17.9207	17.7297	18.4248	17.5753	17.3825	NaN	NaN	NaN	NaN	NaN	NaN	NaN	NaN	NaN	NaN	NaN	NaN	18.8388	18.5807	18.3054	18.4587	17.9084	17.8236	18.6181	17.5021	17.6828	17.9304	17.3507	17.0187	18.7435	18.5287	18.3557	18.5239	18.1707	17.8608	T	3			2077	___1									1	1.87e-13	171.49	144.89	61.423	0.56517	509680000	179	179	Q14315-2;Q14315	179;179	Q14315-2	Q14315-2	Filamin-C	FLNC	RLLGWIQNKVPQLPITNFNRDWQDGKALGAL	VPQLPIT(1)NFNR	13099	UID12908				1
21.0495	20.4544	20.012	20.957	20.1773	20.219	24.0645	22.7122	23.3422	23.3229	22.8195	22.6043	22.0366	21.7693	21.5621	22.4173	21.7668	21.4866	21.0179	20.0976	19.6923	20.0372	19.6577	19.1029	23.4319	22.6197	22.3738	23.3713	22.8222	22.6251	21.7792	20.9146	21.0653	22.1157	21.1425	20.7411	21.7834	20.8657	20.9148	21.1396	20.4778	20.6394	21.4023	20.9235	20.8185	21.1596	20.5414	20.3928	20.5042	19.322	19.9778	19.6376	19.3982	19.165	23.6863	22.9331	23.0229	23.2495	22.9443	22.6709	T	3			2078	___1	+	HTP							0.997268	2.54e-167	283.5	242.13	63.979	-4.2417	37331000000	46	46	Q14324	46	Q14324	Q14324	Myosin-binding protein C, fast-type	MYBPC2	PAEAPKEAPPEDQSPTAEEPTGVFLKKPDSV	EAPPEDQS(1)PT(0.997)AEEPT(0.003)GVFLK	13100	UID12909	PPEDQsPtAEEPTGV			1;2
19.1647	18.7505	18.3666	18.8299	18.3327	18.321	NaN	NaN	NaN	NaN	NaN	NaN	NaN	NaN	NaN	NaN	NaN	NaN	NaN	NaN	NaN	NaN	NaN	NaN	NaN	NaN	NaN	NaN	NaN	NaN	NaN	NaN	NaN	NaN	NaN	NaN	19.1292	18.6971	18.6134	18.6776	18.5841	18.2635	NaN	NaN	NaN	NaN	NaN	NaN	NaN	NaN	NaN	NaN	NaN	NaN	NaN	NaN	NaN	NaN	NaN	NaN	T	2			2078	___1									0.627435	0.0053181	124.18	108.81	124.18	0.66317	40650000	587	587	Q14324	587	Q14324	Q14324	Myosin-binding protein C, fast-type	MYBPC2	PPPVATWLKGDEVFTTTEGRTRIEKRVDCSS	GDEVFT(0.028)T(0.627)T(0.344)EGR	13102	UID12911				1
NaN	NaN	NaN	NaN	NaN	NaN	19.1399	18.5733	18.9174	18.5625	18.2693	18.1654	NaN	NaN	NaN	NaN	NaN	NaN	NaN	NaN	NaN	NaN	NaN	NaN	NaN	NaN	NaN	NaN	NaN	NaN	NaN	NaN	NaN	NaN	NaN	NaN	NaN	NaN	NaN	NaN	NaN	NaN	NaN	NaN	NaN	NaN	NaN	NaN	NaN	NaN	NaN	NaN	NaN	NaN	NaN	NaN	NaN	NaN	NaN	NaN	T	2			2078	___1									0.958904	0.00402579	134.2	118.72	134.2	1.8618	24172000	588	588	Q14324	588	Q14324	Q14324	Myosin-binding protein C, fast-type	MYBPC2	PPVATWLKGDEVFTTTEGRTRIEKRVDCSSF	GDEVFT(0.004)T(0.037)T(0.959)EGR	13103	UID12912				1
NaN	NaN	NaN	NaN	NaN	NaN	18.925	18.194	18.9036	18.4314	18.2095	17.8763	NaN	NaN	NaN	NaN	NaN	NaN	NaN	NaN	NaN	NaN	NaN	NaN	NaN	NaN	NaN	NaN	NaN	NaN	NaN	NaN	NaN	NaN	NaN	NaN	18.4479	17.8488	18.0169	18.2304	17.6474	17.7879	17.7698	17.5772	17.46	17.826	17.0512	17.1316	19.2666	18.6954	19.1657	18.5262	18.2925	18.0415	19.689	19.3716	19.351	19.0444	18.8916	18.307	T	2			2078	___1									0.988502	2.65e-06	161.44	112	105.52	-0.15157	150230000	883	883	Q14324	883	Q14324	Q14324	Myosin-binding protein C, fast-type	MYBPC2	PRPQVVWTKGGAPLDTSRVHVRTSDFDTVFF	GGAPLDT(0.989)S(0.011)R	13104	UID12913				1
17.5642	16.7892	16.6251	17.6276	16.7784	16.8854	18.5517	17.6006	17.9379	18.1771	17.799	17.7819	NaN	NaN	NaN	NaN	NaN	NaN	NaN	NaN	NaN	NaN	NaN	NaN	19.0301	18.2266	17.968	18.2473	17.1684	17.2958	16.5299	15.6305	16.0126	15.9432	14.7853	15.2659	NaN	NaN	NaN	NaN	NaN	NaN	NaN	NaN	NaN	NaN	NaN	NaN	NaN	NaN	NaN	NaN	NaN	NaN	NaN	NaN	NaN	NaN	NaN	NaN	T	3			2078	___1									0.550287	0.00021302	91.657	62.7	75.018	-0.1914	52077000	178	178	Q14324	178	Q14324	Q14324	Myosin-binding protein C, fast-type	MYBPC2	QSLESFKRTSEKKSDTAGELDFSGLLKKREV	S(0.45)DT(0.55)AGELDFSGLLK	13106	UID12915				1
NaN	NaN	NaN	NaN	NaN	NaN	18.1859	17.1598	17.6928	17.7871	17.3196	17.3134	17.7072	17.192	16.9294	17.6903	17.0752	16.9609	NaN	NaN	NaN	NaN	NaN	NaN	NaN	NaN	NaN	NaN	NaN	NaN	17.8735	16.676	16.921	17.6346	16.7271	16.5091	NaN	NaN	NaN	NaN	NaN	NaN	NaN	NaN	NaN	NaN	NaN	NaN	18.1508	16.9988	17.3925	17.2817	16.8132	16.8375	18.9026	18.116	18.071	18.3521	17.8953	17.8345	T	3			2078	___1									0.5	0.000141814	107.82	83.974	90.754	1.1614	177490000	549	549	Q14324	549	Q14324	Q14324	Myosin-binding protein C, fast-type	MYBPC2	PKQEPPKIHLDCSGKTSENAIVVVAGNKLRL	T(0.5)S(0.5)ENAIVVVAGNK	13110	UID12919				1
NaN	NaN	NaN	NaN	NaN	NaN	NaN	NaN	NaN	NaN	NaN	NaN	NaN	NaN	NaN	NaN	NaN	NaN	NaN	NaN	NaN	NaN	NaN	NaN	18.9603	18.0884	18.0108	18.7529	17.6034	17.2067	16.6602	15.9103	15.7529	16.3285	14.6811	15.1153	16.7908	16.0097	15.8527	16.0985	15.6891	15.3054	18.5033	17.8125	18.035	18.1316	17.6577	17.5184	19.0823	17.8563	18.1067	18.2026	17.6994	17.7257	19.0701	18.0794	18.1497	17.9936	18.1846	17.4633	T	3			2080	___1									0.662941	6.41e-13	160.47	137.56	156.17	-0.65693	192920000	60	60	Q14515;D6RA29;F5H331;C9JJR8;E9PC64;F5H4Y3	60;60;60;60;60;60	Q14515	Q14515	SPARC-like protein 1	SPARCL1	LRAEAEENEKETAVSTEDDSHHKAEKSSVLK	ETAVS(0.337)T(0.663)EDDSHHK	13111	UID12920				1
NaN	NaN	NaN	NaN	NaN	NaN	NaN	NaN	NaN	NaN	NaN	NaN	17.0304	17.0598	16.6737	16.8807	16.3269	16.3373	NaN	NaN	NaN	NaN	NaN	NaN	NaN	NaN	NaN	NaN	NaN	NaN	NaN	NaN	NaN	NaN	NaN	NaN	NaN	NaN	NaN	NaN	NaN	NaN	NaN	NaN	NaN	NaN	NaN	NaN	NaN	NaN	NaN	NaN	NaN	NaN	NaN	NaN	NaN	NaN	NaN	NaN	T	3			2086	___1	+	CST;HTP							0.948444	2.52e-14	120.85	106.9	120.85	1.8754	48216000	1377	1377	Q14669;Q14669-2;Q14669-3;Q14669-4	1377;1410;1425;1107	Q14669	Q14669	E3 ubiquitin-protein ligase TRIP12	TRIP12	AVRQFSIQAEDERESTDDESNPLGRAGIWTK	QFS(0.003)IQAEDERES(0.996)T(0.948)DDES(0.053)NPLGR	13112	UID12921	AEDErEstDDESNPL;AEDEREStDDESNPL			1;2
NaN	NaN	NaN	NaN	NaN	NaN	NaN	NaN	NaN	NaN	NaN	NaN	NaN	NaN	NaN	NaN	NaN	NaN	NaN	NaN	NaN	NaN	NaN	NaN	NaN	NaN	NaN	NaN	NaN	NaN	NaN	NaN	NaN	NaN	NaN	NaN	NaN	NaN	NaN	NaN	NaN	NaN	NaN	NaN	NaN	NaN	NaN	NaN	NaN	NaN	NaN	NaN	NaN	NaN	19.5554	19.0308	19.0437	19.4076	19.0092	18.8188	T	3			2088	___1									0.699122	3.77e-25	168.81	135.79	168.81	-0.0057992	128340000	288	288	Q14677-2;Q14677;Q14677-3;H0YD52	288;306;306;23	Q14677-2	Q14677-2	Clathrin interactor 1	CLINT1	AHYTGDKASPDQNASTHTPQSSVKTSVPSSK	AS(0.299)PDQNAS(0.002)T(0.699)HTPQSSVK	13114	UID12923				1
17.7496	18.2026	17.7024	19.1156	16.986	16.8653	19.1467	19.1497	17.9012	18.7735	17.5875	17.5907	NaN	NaN	NaN	NaN	NaN	NaN	NaN	NaN	NaN	NaN	NaN	NaN	18.5003	17.4361	17.8745	18.4191	17.5124	17.12	NaN	NaN	NaN	NaN	NaN	NaN	18.7322	17.7072	17.5498	17.8025	17.3451	17.1113	NaN	NaN	NaN	NaN	NaN	NaN	NaN	NaN	NaN	NaN	NaN	NaN	17.9474	16.9332	17.4425	17.4703	16.8182	16.7913	T	2			2094	___1	+	CST;HTP							0.721674	1.74e-28	196.38	172.09	166.62	-0.31996	76969000	100	100	Q14761	100	Q14761	Q14761	Protein tyrosine phosphatase receptor type C-associated protein	PTPRCAP	SPPGRWLQARAELGSTDNDLERQEDEQDTDY	AELGS(0.278)T(0.722)DNDLER	13117	UID12926	ARAELGstDNDLERQ			1
NaN	NaN	NaN	NaN	NaN	NaN	NaN	NaN	NaN	NaN	NaN	NaN	NaN	NaN	NaN	NaN	NaN	NaN	16.7481	17.1099	17.0699	16.3281	16.7528	16.0108	NaN	NaN	NaN	NaN	NaN	NaN	NaN	NaN	NaN	NaN	NaN	NaN	NaN	NaN	NaN	NaN	NaN	NaN	NaN	NaN	NaN	NaN	NaN	NaN	NaN	NaN	NaN	NaN	NaN	NaN	NaN	NaN	NaN	NaN	NaN	NaN	T	3			2107	___1	+	CST;HTP							0.999474	0.000651957	101.33	80.492	90.412	-0.80106	2136100000	93	93	Q15111;H3BUD4;A0A0A0MT40	93;19;16	Q15111	Q15111	Inactive phospholipase C-like protein 1;Phosphoinositide phospholipase C	PLCL1	IIKDPSNQKCGGRKKTVSFSSMPSEKKISSA	T(0.999)VS(0.933)FS(0.065)S(0.003)MPSEK	13121	UID12930	KCGGRKKtVsFSsMP			1;2
22.4132	21.6412	21.156	22.2401	21.4532	21.5716	21.5686	21.009	21.282	21.6317	21.0162	20.8114	20.9321	20.6298	20.4455	20.7864	20.1852	20.1655	20.9843	20.5648	20.3219	20.2786	20.1154	19.6122	22.3578	21.4559	21.1993	21.9127	21.061	21.0874	22.0338	21.2948	21.339	21.9563	20.94	20.8074	22.1416	21.3581	21.1936	21.6053	21.0347	21.247	21.4557	20.8976	20.8136	20.9523	20.6285	20.6218	23.2288	21.9	22.0998	22.3441	21.7999	21.8188	22.3488	21.618	21.6144	21.7242	21.4643	21.1621	T	4			2107	___1	+	CST;HTP							1	1.47e-36	155.09	145.48	155.09	0.029938	17545000000	556	556	Q15111;H3BUD4;A0A0A0MT40;Q15111-2	556;482;479;458	Q15111	Q15111	Inactive phospholipase C-like protein 1;Phosphoinositide phospholipase C	PLCL1	GKKLPSDPDVLEGEVTDEDEEAEMSRRMSVD	KLPSDPDVLEGEVT(1)DEDEEAEMSR	13122	UID12931	DVLEGEVtDEDEEAE			1
NaN	NaN	NaN	NaN	NaN	NaN	NaN	NaN	NaN	NaN	NaN	NaN	17.3608	17.2728	16.9296	17.0266	16.23	16.3229	NaN	NaN	NaN	NaN	NaN	NaN	NaN	NaN	NaN	NaN	NaN	NaN	NaN	NaN	NaN	NaN	NaN	NaN	NaN	NaN	NaN	NaN	NaN	NaN	NaN	NaN	NaN	NaN	NaN	NaN	NaN	NaN	NaN	NaN	NaN	NaN	NaN	NaN	NaN	NaN	NaN	NaN	T	4			2108	___1	+	CST;HTP							0.611052	1.49e-05	62.1	44.183	62.1	-0.69135	22082000	120	120	Q15124;Q15124-2;Q5JTY7	120;120;86	Q15124	Q15124	Phosphoglucomutase-like protein 5	PGM5	SCIIRKIKAAGGIILTASHCPGGPGGEFGVK	AAGGIILT(0.611)AS(0.389)HCPGGPGGEFGVK	13123	UID12932	AAGGIILtAsHCPGG			1
NaN	NaN	NaN	NaN	NaN	NaN	NaN	NaN	NaN	NaN	NaN	NaN	NaN	NaN	NaN	NaN	NaN	NaN	NaN	NaN	NaN	NaN	NaN	NaN	NaN	NaN	NaN	NaN	NaN	NaN	NaN	NaN	NaN	NaN	NaN	NaN	18.5297	17.856	17.687	17.9297	17.3286	17.6985	NaN	NaN	NaN	NaN	NaN	NaN	NaN	NaN	NaN	NaN	NaN	NaN	NaN	NaN	NaN	NaN	NaN	NaN	T	3			2110	___1									0.648878	0.000250698	64.749	51.982	64.749	-0.20763	17290000	507	507	Q15149-4;Q15149-7;Q15149-8;Q15149-9;Q15149-5;Q15149-6;Q15149-3;Q15149-2;Q15149;H0YDN1;E9PMV1	507;475;485;493;507;511;530;534;644;534;551	Q15149-4	Q15149-4	Plectin	PLEC	LKAGVAAPATQVAQVTLQSVQRRPELEDSTL	AGVAAPATQVAQVT(0.649)LQS(0.351)VQR	13124	UID12933				1
NaN	NaN	NaN	NaN	NaN	NaN	19.2375	18.6565	19.0026	18.9812	18.4241	18.3634	NaN	NaN	NaN	NaN	NaN	NaN	NaN	NaN	NaN	NaN	NaN	NaN	18.0397	17.231	17.0437	17.4746	16.906	17.1389	NaN	NaN	NaN	NaN	NaN	NaN	NaN	NaN	NaN	NaN	NaN	NaN	19.1359	18.4772	18.3441	18.5442	18.2532	18.1684	NaN	NaN	NaN	NaN	NaN	NaN	NaN	NaN	NaN	NaN	NaN	NaN	T	3			2110	___1									0.719285	7.55e-20	167.19	144.31	48.555	-1.459	162650000	3444	3444	Q15149-4;Q15149-7;Q15149-8;Q15149-9;Q15149-5;Q15149-6;Q15149-3;Q15149-2;Q15149;H0YDN1	3444;3412;3422;3430;3444;3448;3467;3471;3581;2344	Q15149-4	Q15149-4	Plectin	PLEC	AEKAVTGYRDPYSGSTISLFQAMQKGLVLRQ	DPY(0.001)S(0.029)GS(0.238)T(0.719)IS(0.013)LFQAMQK	13125	UID12934				1
NaN	NaN	NaN	NaN	NaN	NaN	NaN	NaN	NaN	NaN	NaN	NaN	NaN	NaN	NaN	NaN	NaN	NaN	NaN	NaN	NaN	NaN	NaN	NaN	18.2152	17.3328	17.2263	17.7215	17.1478	17.1218	NaN	NaN	NaN	NaN	NaN	NaN	NaN	NaN	NaN	NaN	NaN	NaN	NaN	NaN	NaN	NaN	NaN	NaN	NaN	NaN	NaN	NaN	NaN	NaN	17.9483	17.7426	17.616	17.4444	17.3491	16.9825	T	3			2110	___1									0.987256	0.00145728	67.645	51.761	67.645	0.065329	25760000	3779	3779	Q15149-4;Q15149-7;Q15149-8;Q15149-9;Q15149-5;Q15149-6;Q15149-3;Q15149-2;Q15149;H0YDN1	3779;3747;3757;3765;3779;3783;3802;3806;3916;2679	Q15149-4	Q15149-4	Plectin	PLEC	AERAVTGYRDPYTEQTISLFQAMKKELIPTE	DPYT(0.009)EQT(0.987)IS(0.004)LFQAMK	13126	UID12935				1
NaN	NaN	NaN	NaN	NaN	NaN	NaN	NaN	NaN	NaN	NaN	NaN	NaN	NaN	NaN	NaN	NaN	NaN	NaN	NaN	NaN	NaN	NaN	NaN	19.9044	18.9311	18.4858	19.5079	18.0984	17.5191	NaN	NaN	NaN	NaN	NaN	NaN	NaN	NaN	NaN	NaN	NaN	NaN	NaN	NaN	NaN	NaN	NaN	NaN	NaN	NaN	NaN	NaN	NaN	NaN	NaN	NaN	NaN	NaN	NaN	NaN	T	2			2110	___1	+	CST;HTP							0.842929	6.73e-258	332.39	306.67	125.17	-2.2731	8219200000	4486	4486	Q15149-4;Q15149-7;Q15149-8;Q15149-9;Q15149-5;Q15149-6;Q15149-3;Q15149-2;Q15149;H0YDN1	4486;4454;4464;4472;4486;4490;4509;4513;4623;3386	Q15149-4	Q15149-4	Plectin	PLEC	TKGYYSPYSVSGSGSTAGSRTGSRTGSRAGS	GY(0.001)Y(0.001)S(0.085)PYS(0.051)VS(0.007)GS(0.017)GS(0.841)T(0.843)AGS(0.154)R	13127	UID12936	sVsGsGstAGsrtGs			1;2;3
22.5565	22.58	22.0976	22.9443	22.6609	22.3915	23.0228	23.4566	23.4449	22.8749	23.0832	22.6127	23.0893	23.6194	22.8685	22.4426	22.586	22.1335	22.9023	22.5683	22.5885	21.8491	22.5143	21.8314	22.574	22.2269	21.9185	22.0215	21.4091	21.988	23.474	22.4753	23.3127	22.979	22.1903	22.1483	23.5629	23.2471	22.9649	22.8039	22.8437	23.0699	21.7953	21.4987	21.5746	21.2461	21.4251	21.2026	23.555	23.0122	23.549	23.1791	23.5256	22.8309	23.2405	23.5116	23.0193	22.8407	23.3625	22.5226	T	2			2110	___1	+	CST;HTP							1	0.00247738	119.05	78.166	52.735	-0.33081	25968000000	3893	3893	Q15149-4;Q15149-7;Q15149-8;Q15149-9;Q15149-5;Q15149-6;Q15149-3;Q15149-2;Q15149;H0YDN1	3893;3861;3871;3879;3893;3897;3916;3920;4030;2793	Q15149-4	Q15149-4	Plectin	PLEC	SDARKLTFRGLRKQITMEELVRSQVMDEATA	QIT(1)MEELVR	13128	UID12937	RGLRkQItMEELVRs			1
17.7046	17.1203	16.7993	18.3052	16.9754	17.0002	NaN	NaN	NaN	NaN	NaN	NaN	NaN	NaN	NaN	NaN	NaN	NaN	NaN	NaN	NaN	NaN	NaN	NaN	19.0092	18.3111	17.975	18.9615	18.0712	18.1555	18.2201	17.5211	17.7139	18.2287	16.9845	16.8675	NaN	NaN	NaN	NaN	NaN	NaN	NaN	NaN	NaN	NaN	NaN	NaN	19.3359	18.3061	18.9072	18.7881	18.4434	18.5917	NaN	NaN	NaN	NaN	NaN	NaN	T	3			2114	___1	+	CST							0.843098	1.65e-44	157.75	137	157.75	-0.12135	223690000	282	282	Q15208	282	Q15208	Q15208	Serine/threonine-protein kinase 38	STK38	KAETWKRNRRQLAFSTVGTPDYIAPEVFMQT	QLAFS(0.153)T(0.843)VGT(0.004)PDYIAPEVFMQTGYNK	13129	UID12938	RRQLAFstVGtPDyI			1
NaN	NaN	NaN	NaN	NaN	NaN	NaN	NaN	NaN	NaN	NaN	NaN	NaN	NaN	NaN	NaN	NaN	NaN	NaN	NaN	NaN	NaN	NaN	NaN	NaN	NaN	NaN	NaN	NaN	NaN	NaN	NaN	NaN	NaN	NaN	NaN	NaN	NaN	NaN	NaN	NaN	NaN	NaN	NaN	NaN	NaN	NaN	NaN	NaN	NaN	NaN	NaN	NaN	NaN	18.7201	18.1664	18.1993	18.1273	18.1369	18.1775	T	3			2114	___1	+	CST;HTP							0.505776	1.55e-13	83.022	62.265	83.022	-3.3349	68000000	285	285	Q15208	285	Q15208	Q15208	Serine/threonine-protein kinase 38	STK38	TWKRNRRQLAFSTVGTPDYIAPEVFMQTGYN	QLAFS(0.247)T(0.247)VGT(0.506)PDYIAPEVFMQTGYNK	13130	UID12939	LAFstVGtPDyIAPE			1
NaN	NaN	NaN	NaN	NaN	NaN	17.1748	16.8376	16.6278	16.7713	16.1355	16.7241	NaN	NaN	NaN	NaN	NaN	NaN	NaN	NaN	NaN	NaN	NaN	NaN	NaN	NaN	NaN	NaN	NaN	NaN	NaN	NaN	NaN	NaN	NaN	NaN	NaN	NaN	NaN	NaN	NaN	NaN	NaN	NaN	NaN	NaN	NaN	NaN	NaN	NaN	NaN	NaN	NaN	NaN	NaN	NaN	NaN	NaN	NaN	NaN	T	4			2116	___1	+	HTP							0.901275	1.35e-11	66.884	53.039	66.884	2.0635	25085000	329	329	Q15233-2;Q15233	329;418	Q15233-2	Q15233-2	Non-POU domain-containing octamer-binding protein	NONO	PAPVPAGTPAPPGPATMMPDGTLGLTPPTTE	GAMPPAPVPAGT(0.075)PAPPGPAT(0.901)MMPDGT(0.023)LGLT(0.001)PPTTER	13131	UID12940	PAPPGPAtMMPDGtL			1
NaN	NaN	NaN	NaN	NaN	NaN	NaN	NaN	NaN	NaN	NaN	NaN	NaN	NaN	NaN	NaN	NaN	NaN	NaN	NaN	NaN	NaN	NaN	NaN	NaN	NaN	NaN	NaN	NaN	NaN	NaN	NaN	NaN	NaN	NaN	NaN	NaN	NaN	NaN	NaN	NaN	NaN	NaN	NaN	NaN	NaN	NaN	NaN	NaN	NaN	NaN	NaN	NaN	NaN	19.1773	18.4613	18.565	18.6227	18.2239	18.1572	T	2			2117	___1	+	CST;HTP							0.86708	0.000369148	136.93	131.43	73.848	0.42564	30823000	27	27	Q15311;J3QLT3;E7ENF8;A0A1W2PRI7	27;27;27;27	Q15311	Q15311	RalA-binding protein 1	RALBP1	PSEHRRVEHGSGLTRTPSSEEISPTKFPGLY	T(0.867)PS(0.129)S(0.004)EEISPTK	13132	UID12941	HGsGLtRtPssEEIs			1
NaN	NaN	NaN	NaN	NaN	NaN	NaN	NaN	NaN	NaN	NaN	NaN	16.5516	15.6109	15.7917	15.5386	15.3742	15.6371	NaN	NaN	NaN	NaN	NaN	NaN	NaN	NaN	NaN	NaN	NaN	NaN	NaN	NaN	NaN	NaN	NaN	NaN	NaN	NaN	NaN	NaN	NaN	NaN	NaN	NaN	NaN	NaN	NaN	NaN	NaN	NaN	NaN	NaN	NaN	NaN	NaN	NaN	NaN	NaN	NaN	NaN	T	4			2118	___1	+	CST;HTP							0.595128	0.00178335	45.836	31.067	45.836	0.34779	20805000	255	255	Q15365	255	Q15365	Q15365	Poly(rC)-binding protein 1	PCBP1	QVARQQSHFAMMHGGTGFAGIDSSSPEVKGY	QQS(0.392)HFAMMHGGT(0.595)GFAGIDS(0.005)S(0.006)S(0.002)PEVK	13133	UID12942	FAMMHGGtGFAGIds			1
NaN	NaN	NaN	NaN	NaN	NaN	NaN	NaN	NaN	NaN	NaN	NaN	16.4535	16.1757	16.0329	16.3443	15.8199	15.9028	NaN	NaN	NaN	NaN	NaN	NaN	17.8153	17.2114	17.111	17.8793	16.7556	16.6906	17.8922	17.76	17.7571	17.736	16.8616	17.0359	NaN	NaN	NaN	NaN	NaN	NaN	NaN	NaN	NaN	NaN	NaN	NaN	NaN	NaN	NaN	NaN	NaN	NaN	NaN	NaN	NaN	NaN	NaN	NaN	T	2			2131	___1	+	CST;HTP							0.977983	1.29e-70	217.69	178.55	122.94	-1.6048	7770200000	302	302	Q15642;M0R0F9;W4VSQ9;Q15642-4;Q15642-2;Q15642-3;M0R2H7;Q15642-5	302;194;302;302;302;302;302;302	Q15642	Q15642	Cdc42-interacting protein 4	TRIP10	FSQPMNRAPSDSSLGTPSDGRPELRGPGRSR	APS(0.759)DS(0.155)S(0.086)LGT(0.978)PS(0.021)DGRPELR	13139	UID12948	PsDssLGtPsDGRPE			1;2
NaN	NaN	NaN	NaN	NaN	NaN	NaN	NaN	NaN	NaN	NaN	NaN	NaN	NaN	NaN	NaN	NaN	NaN	NaN	NaN	NaN	NaN	NaN	NaN	NaN	NaN	NaN	NaN	NaN	NaN	NaN	NaN	NaN	NaN	NaN	NaN	NaN	NaN	NaN	NaN	NaN	NaN	NaN	NaN	NaN	NaN	NaN	NaN	17.6286	17.4279	17.5653	16.7973	16.7711	17.3452	17.8557	16.8056	16.8323	17.2857	17.9276	16.2083	T	2			2136	___1	+	HTP							0.761139	0.000635117	107.99	83.059	107.99	-0.0049999	30587000	578	578	Q15746-9;Q15746-11;Q15746-7;Q15746-4;Q15746-5;Q15746-2;Q15746-3;Q15746-6;Q15746;Q15746-10;Q15746-8	578;856;856;1658;1705;1709;1727;1778;1778;18;18	Q15746-9	Q15746-9	Myosin light chain kinase, smooth muscle;Myosin light chain kinase, smooth muscle, deglutamylated form	MYLK	MISGLSGRKSSTGSPTSPLNAEKLESEEDVS	S(0.008)S(0.008)T(0.048)GS(0.087)PT(0.761)S(0.087)PLNAEK	13142	UID12951	KsstGsPtsPLNAEK			1
NaN	NaN	NaN	NaN	NaN	NaN	NaN	NaN	NaN	NaN	NaN	NaN	NaN	NaN	NaN	NaN	NaN	NaN	NaN	NaN	NaN	NaN	NaN	NaN	NaN	NaN	NaN	NaN	NaN	NaN	17.8435	16.9607	17.1607	17.4214	16.6677	16.8064	NaN	NaN	NaN	NaN	NaN	NaN	NaN	NaN	NaN	NaN	NaN	NaN	NaN	NaN	NaN	NaN	NaN	NaN	NaN	NaN	NaN	NaN	NaN	NaN	T	2			2137	___1	+	CST							0.560151	2e-09	190.57	103.69	111.61	1.6401	5951900	1493	1493	Q15751;H0YNB1	1493;477	Q15751	Q15751	Probable E3 ubiquitin-protein ligase HERC1	HERC1	SASEGGGLMTRSESLTAESRLVHTSPNYRLI	SES(0.438)LT(0.56)AES(0.001)R	13144	UID12953	MTRSEsLtAEsRLVH			1
16.4337	15.771	15.4638	16.541	15.8434	15.4723	18.9714	18.3061	18.6646	18.5004	18.1118	18.201	NaN	NaN	NaN	NaN	NaN	NaN	NaN	NaN	NaN	NaN	NaN	NaN	19.1053	18.3458	18.1673	18.7717	17.895	18.0713	17.0452	15.7582	16.2407	16.931	15.6876	15.7333	19.4253	18.866	18.5423	19.0891	18.4438	18.7053	19.2896	18.7422	18.6542	18.8332	18.4864	18.3778	19.6165	18.4251	18.9632	18.9172	18.482	18.4911	19.5601	19.0914	19.0699	19.1548	18.8404	18.6994	T	2			2138	___1	+	HTP							1	0.000373273	144.1	121.63	127.51	-1.1406	459990000	2844	2844	Q15772-1;Q15772	2844;2844	Q15772-1	Q15772-1	Striated muscle preferentially expressed protein kinase	SPEG	SQALSSLKAVGPPPQTPPRRHRGLQAARPAE	AVGPPPQT(1)PPR	13146	UID12955	AVGPPPQtPPRRHRG			1
20.1957	19.3031	18.9766	19.8088	19.032	19.1091	20.4999	19.4713	19.6475	19.7499	19.2709	19.0315	20.0124	19.2142	18.9645	19.4134	18.7545	18.5842	19.7719	18.8571	18.7064	18.7734	18.647	17.7264	20.0098	18.9518	18.7593	19.3787	18.5502	18.6211	19.88	18.8478	19.0412	19.7027	18.4404	18.4931	20.706	19.6915	19.5428	20.0691	19.3067	19.6018	20.8822	20.0413	20.1188	20.1397	19.7522	19.6411	NaN	NaN	NaN	NaN	NaN	NaN	20.2497	19.532	19.6214	19.5911	19.3069	19.068	T	3			2138	___1									0.965563	2.87e-05	117.18	96.897	80.975	-1.3974	4958300000	541	541	Q15772-1;Q15772;B9ZVR7	541;541;437	Q15772-1	Q15772-1	Striated muscle preferentially expressed protein kinase	SPEG	SPREPGEPPLFSRPSTPKTSRAVSPAAAQPP	EPGEPPLFS(0.007)RPS(0.027)T(0.966)PK	13147	UID12956				1;2
17.6008	17.1691	16.941	18.1171	17.0081	17.0684	NaN	NaN	NaN	NaN	NaN	NaN	NaN	NaN	NaN	NaN	NaN	NaN	NaN	NaN	NaN	NaN	NaN	NaN	NaN	NaN	NaN	NaN	NaN	NaN	NaN	NaN	NaN	NaN	NaN	NaN	18.5157	17.7242	17.772	17.9638	17.618	17.7655	16.7678	16.7937	16.2915	17.3592	16.1215	16.0586	16.8302	17.3474	16.1552	16.2423	15.5914	15.4759	NaN	NaN	NaN	NaN	NaN	NaN	T	4			2138	___1									0.814608	2.44e-12	100.27	78.15	55.153	0.13205	63163000	2198	2198	Q15772-1;Q15772	2198;2198	Q15772-1	Q15772-1	Striated muscle preferentially expressed protein kinase	SPEG	APKPSTPKSAEPSATTPSDAPQPPAPQPAQD	S(0.004)AEPS(0.016)AT(0.082)T(0.815)PS(0.083)DAPQPPAPQPAQDK	13154	UID12963				1
NaN	NaN	NaN	NaN	NaN	NaN	NaN	NaN	NaN	NaN	NaN	NaN	16.6328	16.5326	16.1534	16.343	15.8886	15.7999	NaN	NaN	NaN	NaN	NaN	NaN	NaN	NaN	NaN	NaN	NaN	NaN	NaN	NaN	NaN	NaN	NaN	NaN	NaN	NaN	NaN	NaN	NaN	NaN	NaN	NaN	NaN	NaN	NaN	NaN	NaN	NaN	NaN	NaN	NaN	NaN	NaN	NaN	NaN	NaN	NaN	NaN	T	3			2144	___1									0.555617	0.000822601	57.496	35.341	57.496	-2.365	5767700	909	909	Q16512;Q16512-2	909;915	Q16512	Q16512	Serine/threonine-protein kinase N1	PKN1	TLSGRTDVSNFDEEFTGEAPTLSPPRDARPL	TDVSNFDEEFT(0.556)GEAPT(0.155)LS(0.289)PPR	13159	UID12968				1
NaN	NaN	NaN	NaN	NaN	NaN	NaN	NaN	NaN	NaN	NaN	NaN	NaN	NaN	NaN	NaN	NaN	NaN	19.4163	18.4985	18.3898	18.4615	18.2896	17.6155	19.7181	18.9866	18.8914	19.7186	18.9164	19.0639	19.9658	19.0666	19.314	19.6501	18.6329	18.8774	NaN	NaN	NaN	NaN	NaN	NaN	20.5647	19.8551	19.9513	20.254	19.7781	19.8006	19.7574	18.6343	19.0955	19.1501	18.6384	18.7822	NaN	NaN	NaN	NaN	NaN	NaN	T	2			2145	___1	+	CST;HTP							0.999231	0.00536088	114.5	87.349	114.5	-1.2123	337650000	29	29	Q16514-2;Q16514	29;59	Q16514-2	Q16514-2	Transcription initiation factor TFIID subunit 12	TAF12	PGAGGRLSPENNQVLTKKKLQDLVREVDPNE	LS(0.001)PENNQVLT(0.999)K	13160	UID12969	PENNQVLtKKKLQDL			1
NaN	NaN	NaN	NaN	NaN	NaN	NaN	NaN	NaN	NaN	NaN	NaN	NaN	NaN	NaN	NaN	NaN	NaN	NaN	NaN	NaN	NaN	NaN	NaN	NaN	NaN	NaN	NaN	NaN	NaN	19.7859	19.1835	19.043	19.5608	18.4999	18.7773	NaN	NaN	NaN	NaN	NaN	NaN	NaN	NaN	NaN	NaN	NaN	NaN	NaN	NaN	NaN	NaN	NaN	NaN	NaN	NaN	NaN	NaN	NaN	NaN	T	3			2157	___1	+	HTP							0.707982	0.000648351	88.596	63.804	88.596	-3.6433	26862000	605	605	Q2M2I8;Q2M2I8-2;E9PG46	605;605;605	Q2M2I8	Q2M2I8	AP2-associated protein kinase 1	AAK1	EPAIQAPVRQQPKVQTTPPPAVQGQKVGSLT	VQT(0.708)T(0.292)PPPAVQGQK	13167	UID12976	RQQPKVQttPPPAVQ			1
NaN	NaN	NaN	NaN	NaN	NaN	NaN	NaN	NaN	NaN	NaN	NaN	NaN	NaN	NaN	NaN	NaN	NaN	NaN	NaN	NaN	NaN	NaN	NaN	NaN	NaN	NaN	NaN	NaN	NaN	NaN	NaN	NaN	NaN	NaN	NaN	19.5944	18.931	18.6946	19.1385	18.9665	19.1562	NaN	NaN	NaN	NaN	NaN	NaN	NaN	NaN	NaN	NaN	NaN	NaN	NaN	NaN	NaN	NaN	NaN	NaN	T	3			2157	___1	+	CST;HTP							0.81275	0.00194664	79.017	63.478	79.017	-1.3924	15186000	606	606	Q2M2I8;Q2M2I8-2;E9PG46	606;606;606	Q2M2I8	Q2M2I8	AP2-associated protein kinase 1	AAK1	PAIQAPVRQQPKVQTTPPPAVQGQKVGSLTP	VQT(0.187)T(0.813)PPPAVQGQK	13168	UID12977	QQPKVQttPPPAVQG			1
17.3081	17.7007	17.3779	17.5637	17.2558	17.3215	NaN	NaN	NaN	NaN	NaN	NaN	NaN	NaN	NaN	NaN	NaN	NaN	NaN	NaN	NaN	NaN	NaN	NaN	NaN	NaN	NaN	NaN	NaN	NaN	NaN	NaN	NaN	NaN	NaN	NaN	17.9634	17.3522	17.3049	17.6178	17.1303	17.1772	17.2065	17.2197	16.9249	17.9711	16.8681	16.7149	17.4447	17.2675	17.3108	16.9649	16.6673	16.2621	NaN	NaN	NaN	NaN	NaN	NaN	T	2			2158	___1									0.999823	2.42e-05	143.05	116.92	102.05	-0.3201	15152000000	125	125	Q2TAL5	125	Q2TAL5	Q2TAL5	Smoothelin-like protein 2	SMTNL2	DRAPRLGSARFASHATFSLSGRGQSLDHDEA	FAS(0.001)HAT(1)FS(0.999)LS(1)GR	13169	UID12978				1;2;3
NaN	NaN	NaN	NaN	NaN	NaN	NaN	NaN	NaN	NaN	NaN	NaN	NaN	NaN	NaN	NaN	NaN	NaN	16.6024	15.8585	15.7317	15.4735	15.5875	14.8299	NaN	NaN	NaN	NaN	NaN	NaN	NaN	NaN	NaN	NaN	NaN	NaN	17.9607	17.3085	16.9641	17.2685	16.1338	16.5598	NaN	NaN	NaN	NaN	NaN	NaN	NaN	NaN	NaN	NaN	NaN	NaN	17.2005	16.3843	15.8754	16.4671	15.6417	15.5009	T	3			2158	___1	+	HTP							0.999999	1.82e-45	159.13	152.76	159.13	1.292	23284000000	274	274	Q2TAL5;Q2TAL5-2;I3L3R4	274;130;49	Q2TAL5	Q2TAL5	Smoothelin-like protein 2	SMTNL2	GAVTASKHSNSPPLVTPPQSPVSPQPPAITQ	HS(0.022)NS(0.978)PPLVT(1)PPQS(0.999)PVS(0.001)PQPPAITQVHR	13170	UID12979	sNsPPLVtPPQsPVs			1;2;3;4
18.5716	18.0151	17.6137	18.3209	17.597	17.3564	19.0403	17.9069	18.2128	18.5445	17.7834	17.5496	19.0543	18.277	17.9827	18.497	17.7536	17.5427	19.2986	18.7527	18.2784	18.4144	18.2063	18.0877	NaN	NaN	NaN	NaN	NaN	NaN	NaN	NaN	NaN	NaN	NaN	NaN	NaN	NaN	NaN	NaN	NaN	NaN	18.5308	17.9374	17.7112	18.0669	17.5062	17.1244	16.6523	15.907	16.1535	15.7898	15.4512	15.498	16.6942	16.0247	17.0047	16.2072	15.8871	16.4477	T	3			2158	___1									0.997413	3.74e-47	131.99	118.8	95.108	0.81839	90427000000	96	96	Q2TAL5	96	Q2TAL5	Q2TAL5	Smoothelin-like protein 2	SMTNL2	VEALGLASGMSPVPGTPGTPSPPPAPGVPDR	QVEALGLAS(0.005)GMS(0.192)PVPGT(0.997)PGT(0.832)PS(0.973)PPPAPGVPDR	13171	UID12980				1;2;3
18.8444	18.2046	17.6676	18.6851	18.0297	18.0317	NaN	NaN	NaN	NaN	NaN	NaN	19.4942	19.1476	18.6201	19.3421	18.709	18.392	18.3431	17.7794	17.7375	17.3178	17.2636	16.7047	19.8161	19.0358	18.789	19.4624	18.0102	18.7652	NaN	NaN	NaN	NaN	NaN	NaN	18.8594	18.2008	17.9092	17.9648	17.0362	17.5736	18.7929	18.4025	18.367	18.1371	18.1752	17.8482	NaN	NaN	NaN	NaN	NaN	NaN	19.204	18.9481	18.3643	18.8068	18.3616	17.6334	T	4			2158	___1									0.991378	4.18e-47	130.77	113.61	88.927	0.037105	99264000000	99	99	Q2TAL5	99	Q2TAL5	Q2TAL5	Smoothelin-like protein 2	SMTNL2	LGLASGMSPVPGTPGTPSPPPAPGVPDRAPR	QVEALGLASGMS(0.034)PVPGT(0.977)PGT(0.991)PS(0.997)PPPAPGVPDR	13172	UID12981				1;2;3
18.7944	17.8518	17.5417	18.9064	17.7462	17.6045	19.3042	18.4533	18.3905	18.9142	18.1753	18.0742	NaN	NaN	NaN	NaN	NaN	NaN	NaN	NaN	NaN	NaN	NaN	NaN	NaN	NaN	NaN	NaN	NaN	NaN	18.5199	17.4661	17.947	18.5511	17.3123	17.4596	NaN	NaN	NaN	NaN	NaN	NaN	NaN	NaN	NaN	NaN	NaN	NaN	18.0875	16.9028	17.1516	17.7207	17.0535	16.8644	NaN	NaN	NaN	NaN	NaN	NaN	T	3			2159	___1									0.979977	4.46e-15	157.74	139.6	110.12	-0.66575	143180000	1476	1476	Q2V2M9-4	1476	Q2V2M9-4	Q2V2M9-4	FH1/FH2 domain-containing protein 3	FHOD3	NHRERNKTRGKMITDTDEEEEVESGKFSGSS	MIT(0.02)DT(0.98)DEEEEVESGK	13173	UID12982				1
NaN	NaN	NaN	NaN	NaN	NaN	20.2659	19.2179	19.2459	20.0984	19.1574	18.5466	NaN	NaN	NaN	NaN	NaN	NaN	NaN	NaN	NaN	NaN	NaN	NaN	NaN	NaN	NaN	NaN	NaN	NaN	NaN	NaN	NaN	NaN	NaN	NaN	18.5394	17.5351	17.2423	18.0468	16.9917	17.4502	NaN	NaN	NaN	NaN	NaN	NaN	19.0154	17.18	18.1449	17.7363	17.439	16.9441	19.3276	18.6586	18.2253	18.5545	18.291	17.6537	T	4			2164	___1	+	CST;HTP							0.968742	3.57e-08	114.71	92.395	64.256	-0.75821	5578600000	118	118	Q3KQU3-2;Q3KQU3-4;Q3KQU3;E9PLH3;C9JIR3	118;118;118;79;79	Q3KQU3-2	Q3KQU3-2	MAP7 domain-containing protein 1	MAP7D1	PRDARPPRRSSQPSPTAVPASDSPPTKQEVK	RS(0.446)S(0.521)QPS(0.057)PT(0.969)AVPAS(0.003)DS(0.004)PPTK	13177	UID12986	RssQPsPtAVPAsDs			1;2
NaN	NaN	NaN	NaN	NaN	NaN	NaN	NaN	NaN	NaN	NaN	NaN	NaN	NaN	NaN	NaN	NaN	NaN	NaN	NaN	NaN	NaN	NaN	NaN	NaN	NaN	NaN	NaN	NaN	NaN	NaN	NaN	NaN	NaN	NaN	NaN	18.5087	18.2174	17.8089	17.9435	17.6994	17.9639	NaN	NaN	NaN	NaN	NaN	NaN	NaN	NaN	NaN	NaN	NaN	NaN	19.0114	18.9831	18.5732	18.6221	18.7363	18.111	T	3			2176;2177	___1									0.999702	1.52e-11	137.87	122.71	137.87	0.046014	423900000	271	NaN	Q53GG5;A0A087WYF8;A0A2U3TZH4;Q53GG5-2	271;183;104;223	Q53GG5;Q53GG5-2	Q53GG5	PDZ and LIM domain protein 3	PDLIM3	LQGMVDDGSDDRPAGTRSVRAPVTKVHGGSG	VLQGMVDDGSDDRPAGT(1)R	13188	UID12997				1
19.9692	19.6362	19.1188	20.3057	19.2783	19.2679	19.8345	19.3661	19.5991	19.5468	19.0829	18.6276	19.5988	19.4261	19.102	19.3628	18.776	18.4564	18.9513	18.4361	18.4809	17.8809	18.3	17.423	19.7258	18.873	18.4573	19.5243	18.5426	18.4651	20.1115	19.3731	19.6594	20.0253	18.952	19.0205	20.588	19.9603	19.5885	20.0514	19.6104	19.7122	20.6581	20.1233	19.9982	20.2255	19.8427	19.4991	20.3418	19.2299	19.4848	19.9958	19.2326	18.9345	19.7581	19.3626	19.2934	19.3463	18.9002	18.5679	T	3			2178	___1	+	HTP							1	4.13e-05	138.17	94.784	138.17	0.70109	1339100000	462	462	Q53GT1-3;Q53GT1	462;605	Q53GT1-3	Q53GT1-3	Kelch-like protein 22	KLHL22	VLTLPRSLLLEPPRGTPDRSQADPDFASEVM	SLLLEPPRGT(1)PDR	13190	UID12999	LLEPPRGtPDRSQAD			1
20.2134	19.5114	19.1152	19.9919	19.4391	19.463	19.0395	18.1826	18.6594	18.6657	18.1958	18.3463	19.316	18.7651	18.7597	18.7785	18.3106	18.113	22.0098	21.2322	20.975	21.0104	20.9306	20.2624	20.3529	19.4826	19.3523	19.9408	19.2508	19.294	22.2526	21.501	21.565	22.1204	21.1694	21.1516	20.8673	20.1438	20.1793	20.5043	19.8837	20.1099	21.1579	20.4885	20.3725	20.5534	20.2113	20.1621	20.6216	19.4267	19.7737	19.792	19.2136	19.144	19.905	19.2549	19.308	19.3589	19.0701	19.006	T	2			2183	___1									0.674624	0.014097	63.164	46.544	63.164	-0.69021	7042200000	325	325	Q562R1	325	Q562R1	Q562R1	Beta-actin-like protein 2	ACTBL2	IADRMQKEIITLAPSTMKIKIIAPPERKYSV	EIIT(0.005)LAPS(0.321)T(0.675)MK	13192	UID13001				1
NaN	NaN	NaN	NaN	NaN	NaN	18.9725	18.5472	18.6297	18.7488	18.154	17.9966	NaN	NaN	NaN	NaN	NaN	NaN	NaN	NaN	NaN	NaN	NaN	NaN	NaN	NaN	NaN	NaN	NaN	NaN	19.9549	18.9968	19.3549	19.4876	18.6371	18.7884	NaN	NaN	NaN	NaN	NaN	NaN	18.984	18.4244	18.4959	18.5201	18.1177	18.0705	19.5696	18.7293	18.9908	19.0151	18.4251	18.6492	NaN	NaN	NaN	NaN	NaN	NaN	T	2			2184	___1	+	HTP							0.999999	0	360.43	338.67	183.88	0.21303	12208000000	674	674	Q58WW2-2;Q58WW2-4;Q58WW2-3;Q58WW2	674;700;731;654	Q58WW2-2	Q58WW2-2	DDB1- and CUL4-associated factor 6	DCAF6	SAHEETSTRDSALQDTDDSDDDPVLIPGARY	DSALQDT(1)DDS(1)DDDPVLIPGAR	13193	UID13002	RDsALQDtDDsDDDP			1;2
NaN	NaN	NaN	NaN	NaN	NaN	17.4287	16.9122	17.0276	17.0324	16.375	16.3255	NaN	NaN	NaN	NaN	NaN	NaN	NaN	NaN	NaN	NaN	NaN	NaN	NaN	NaN	NaN	NaN	NaN	NaN	NaN	NaN	NaN	NaN	NaN	NaN	NaN	NaN	NaN	NaN	NaN	NaN	NaN	NaN	NaN	NaN	NaN	NaN	NaN	NaN	NaN	NaN	NaN	NaN	NaN	NaN	NaN	NaN	NaN	NaN	T	2			2186	___1									1	0.000778835	42.321	30.553	42.321	1.6565	12080000	13	13	Q5BJH7-4;Q5BJH7-5;Q5BJH7-3;Q5BJH7	13;13;13;13	Q5BJH7-4	Q5BJH7-4	Protein YIF1B	YIF1B	___MHPAGLAAAAAGTPRLPSKRRIPVSQPG	MHPAGLAAAAAGT(1)PR	13194	UID13003				1
22.0801	20.9883	20.6445	22.3591	20.9988	21.1212	19.7608	18.727	18.6808	19.5469	18.2772	18.0905	21.2659	20.4928	20.1771	21.0441	20.4273	20.2082	20.7515	20.1317	19.7418	20.1877	19.7535	19.0313	20.912	19.9034	19.678	20.622	19.3739	19.647	22.0194	20.7369	21.302	21.8352	20.6789	20.6674	22.2266	21.1129	21.0585	21.6231	20.8173	21.1219	21.078	20.2697	20.2814	20.6759	20.1046	20.101	22.1524	20.2826	20.8001	21.1035	20.5576	20.4447	22.3414	21.3758	21.0223	21.4385	20.9093	20.5714	T	3			2187	___1	+	HTP							1	0.00116056	147.74	99.183	60.255	0.76266	3609400000	336	336	Q5BKX8	336	Q5BKX8	Q5BKX8	Muscle-related coiled-coil protein	MURC	AARPVYPPHEGREIPTPEPLKVTFKSQVKVE	EIPT(1)PEPLK	13195	UID13004	HEGREIPtPEPLKVT			1
15.5428	16.6233	16.6347	17.3673	15.6171	16.2532	NaN	NaN	NaN	NaN	NaN	NaN	NaN	NaN	NaN	NaN	NaN	NaN	NaN	NaN	NaN	NaN	NaN	NaN	NaN	NaN	NaN	NaN	NaN	NaN	NaN	NaN	NaN	NaN	NaN	NaN	16.2444	15.4871	15.6372	15.777	15.0739	15.6558	15.9683	16.8375	15.957	17.8195	15.7831	15.1165	NaN	NaN	NaN	NaN	NaN	NaN	16.3953	15.8727	18.5613	16.4547	16.5418	18.3046	T	3			2187	___1									0.998983	6.58e-54	186.97	158.67	156.51	2.8771	622500000	22	22	Q5BKX8	22	Q5BKX8	Q5BKX8	Muscle-related coiled-coil protein	MURC	ASNADKIHQNRLSSVTEDEDQDAALTIVTVL	LS(0.233)S(0.768)VT(0.999)EDEDQDAALTIVTVLDK	13196	UID13005				1;2
17.8721	18.1099	17.2086	18.2578	17.6178	17.1127	NaN	NaN	NaN	NaN	NaN	NaN	NaN	NaN	NaN	NaN	NaN	NaN	NaN	NaN	NaN	NaN	NaN	NaN	NaN	NaN	NaN	NaN	NaN	NaN	18.6032	17.672	18.0295	18.5077	17.4101	17.3174	NaN	NaN	NaN	NaN	NaN	NaN	NaN	NaN	NaN	NaN	NaN	NaN	NaN	NaN	NaN	NaN	NaN	NaN	NaN	NaN	NaN	NaN	NaN	NaN	T	3			2193	___1	+	HTP							0.787351	4.46e-36	190.06	156.8	119.96	0.67106	92078000	94	94	Q5JSH3-2;Q5JSH3;Q5JSH3-4	94;94;69	Q5JSH3-2	Q5JSH3-2	WD repeat-containing protein 44	WDR44	DDSLDSKGKELSDQATASPIVARTDLSNIPG	ELSDQAT(0.787)AS(0.213)PIVAR	13199	UID13008	kELsDQAtAsPIVAR			1
18.2571	17.4932	17.3162	18.3864	17.3085	17.5116	18.7937	18.1889	18.296	18.5638	18.0305	17.5814	NaN	NaN	NaN	NaN	NaN	NaN	NaN	NaN	NaN	NaN	NaN	NaN	NaN	NaN	NaN	NaN	NaN	NaN	NaN	NaN	NaN	NaN	NaN	NaN	NaN	NaN	NaN	NaN	NaN	NaN	NaN	NaN	NaN	NaN	NaN	NaN	NaN	NaN	NaN	NaN	NaN	NaN	NaN	NaN	NaN	NaN	NaN	NaN	T	2			2193	___1	+	HTP							0.913579	4.96e-139	254.62	214.55	254.62	-0.79046	71304000	163	163	Q5JSH3-2;Q5JSH3;Q5JSH3-4;H7BY83	163;163;138;63	Q5JSH3-2	Q5JSH3-2	WD repeat-containing protein 44	WDR44	EKPVDETTKLTQTSSTEQLNVLETETEVLNK	LTQT(0.001)S(0.007)S(0.079)T(0.914)EQLNVLETETEVLNK	13200	UID13009	KLtQTsstEQLNVLE			1;2
18.931	18.1963	17.7548	19.4956	18.1842	18.3208	20.4948	19.866	19.8287	20.3522	19.4695	19.4308	NaN	NaN	NaN	NaN	NaN	NaN	NaN	NaN	NaN	NaN	NaN	NaN	18.6055	17.6868	17.4067	18.2597	17.3931	17.6946	NaN	NaN	NaN	NaN	NaN	NaN	19.3851	18.4111	18.3808	18.6474	18.1153	18.4193	19.0085	18.2887	18.3807	18.4373	18.0413	18.113	19.4048	18.0575	18.4439	18.7626	18.2386	18.3459	19.3123	18.6332	18.525	18.6674	18.5645	18.3164	T	2			2196	___1	+	CST;HTP							0.98528	2.88e-74	228.49	202.04	157.07	1.8971	988890000	472	472	Q5JTD0-4;Q5JTD0-2;Q5JTD0	472;537;547	Q5JTD0-4	Q5JTD0-4	Tight junction-associated protein 1	TJAP1	PKRMGVHHLHRKDSLTQAQEQGNLLN_____	KDS(0.015)LT(0.985)QAQEQGNLLN	13203	UID13012	LHRKDsLtQAQEQGN			1
NaN	NaN	NaN	NaN	NaN	NaN	17.8473	17.0871	17.2865	17.4592	16.7379	16.4632	NaN	NaN	NaN	NaN	NaN	NaN	NaN	NaN	NaN	NaN	NaN	NaN	NaN	NaN	NaN	NaN	NaN	NaN	NaN	NaN	NaN	NaN	NaN	NaN	NaN	NaN	NaN	NaN	NaN	NaN	NaN	NaN	NaN	NaN	NaN	NaN	NaN	NaN	NaN	NaN	NaN	NaN	NaN	NaN	NaN	NaN	NaN	NaN	T	3			2200	___1	+	CST;HTP							0.844565	7.12e-14	121.5	105.62	121.5	-0.15087	24206000	8	8	Q5JZ02;Q96S44	8;8	Q5JZ02	Q5JZ02	TP53-regulating kinase	TP53RK	________MAAARATTPADGEEPAPEAEALA	AT(0.155)T(0.845)PADGEEPAPEAEALAAAR	13204	UID13013	MAAARAttPADGEEP			1
NaN	NaN	NaN	NaN	NaN	NaN	18.2265	17.4949	17.5613	17.895	17.3827	17.4801	NaN	NaN	NaN	NaN	NaN	NaN	NaN	NaN	NaN	NaN	NaN	NaN	NaN	NaN	NaN	NaN	NaN	NaN	17.8158	17.078	16.9885	17.5653	16.0134	16.1497	18.0829	17.4261	17.2535	17.7856	17.1706	17.341	NaN	NaN	NaN	NaN	NaN	NaN	18.6693	17.6304	17.7959	17.8888	17.3415	16.752	NaN	NaN	NaN	NaN	NaN	NaN	T	4			2203	___1	+	CST;HTP							1	2.64e-09	137.39	109.75	63.376	-0.33168	18717000000	109	109	Q5STZ8;Q8NE71;Q8NE71-2;F5GYK6	109;108;108;11	Q5STZ8	Q5STZ8	ATP-binding cassette sub-family F member 1	ABCF1	EEKELMERLKKLSVPTSDEEDEVPAPKPRGG	KLS(1)VPT(1)S(1)DEEDEVPAPKPR	13205	UID13014	LKKLsVPtsDEEDEV			1;2;3
NaN	NaN	NaN	NaN	NaN	NaN	20.0764	19.8151	19.9679	19.257	19.0929	19.6723	NaN	NaN	NaN	NaN	NaN	NaN	NaN	NaN	NaN	NaN	NaN	NaN	NaN	NaN	NaN	NaN	NaN	NaN	NaN	NaN	NaN	NaN	NaN	NaN	NaN	NaN	NaN	NaN	NaN	NaN	NaN	NaN	NaN	NaN	NaN	NaN	NaN	NaN	NaN	NaN	NaN	NaN	NaN	NaN	NaN	NaN	NaN	NaN	T	3			2204	___1									0.587402	1.53e-05	62.364	51.361	62.364	-2.1727	245770000	143	143	Q5SV97-3;Q5SV97	143;257	Q5SV97-3	Q5SV97-3	PGC-1 and ERR-induced regulator in muscle protein 1	PERM1	SPVQEDRPGPGLGLSTPVPVTEQGTDQIRTP	S(0.356)PVQEDRPGPGLGLS(0.054)T(0.587)PVPVT(0.002)EQGTDQIR	13206	UID13015				1
18.3757	17.5284	17.4139	18.4076	17.9654	18.0846	17.7882	17.2765	17.4202	17.5155	17.079	16.7062	NaN	NaN	NaN	NaN	NaN	NaN	NaN	NaN	NaN	NaN	NaN	NaN	NaN	NaN	NaN	NaN	NaN	NaN	NaN	NaN	NaN	NaN	NaN	NaN	18.2068	17.626	17.6611	17.6998	17.4463	17.7471	NaN	NaN	NaN	NaN	NaN	NaN	NaN	NaN	NaN	NaN	NaN	NaN	NaN	NaN	NaN	NaN	NaN	NaN	T	3			2205	___1									0.595017	0.000708416	83.849	55.216	76.176	0.95614	38682000	355	355	Q5SWX3;Q13555-10	355;334	Q5SWX3	Q5SWX3	Calcium/calmodulin-dependent protein kinase type II subunit gamma	CAMK2G	SLLNKKSDGGVKEPQTTVVHNATDGIKGSTE	EPQT(0.595)T(0.405)VVHNATDGIK	13209	UID13018				1
18.664	18.0864	17.7385	18.6489	18.5751	18.5805	20.0639	19.7874	20.0054	20.0618	19.7106	19.7315	NaN	NaN	NaN	NaN	NaN	NaN	NaN	NaN	NaN	NaN	NaN	NaN	19.0571	18.7836	18.3233	18.6101	17.6504	18.8536	19.3444	18.0178	19.0707	18.5203	17.9417	17.9527	19.8281	19.1296	19.2587	19.2169	18.989	19.3314	19.5316	18.8263	18.744	18.7767	18.9062	18.9786	20.0323	18.8276	19.1766	19.5205	19.1733	19.3788	19.0253	18.9978	18.2081	18.5249	18.6585	17.9978	T	3			2205	___1									0.911358	3.1e-09	137.61	115.78	115.91	0.71031	550870000	356	356	Q5SWX3;Q13555-10	356;335	Q5SWX3	Q5SWX3	Calcium/calmodulin-dependent protein kinase type II subunit gamma	CAMK2G	LLNKKSDGGVKEPQTTVVHNATDGIKGSTES	EPQT(0.089)T(0.911)VVHNATDGIK	13210	UID13019				1
NaN	NaN	NaN	NaN	NaN	NaN	NaN	NaN	NaN	NaN	NaN	NaN	NaN	NaN	NaN	NaN	NaN	NaN	NaN	NaN	NaN	NaN	NaN	NaN	NaN	NaN	NaN	NaN	NaN	NaN	18.1819	17.4255	17.4322	17.94	16.8716	17.1489	NaN	NaN	NaN	NaN	NaN	NaN	NaN	NaN	NaN	NaN	NaN	NaN	17.7091	16.7614	16.8724	17.1485	16.4511	16.058	NaN	NaN	NaN	NaN	NaN	NaN	T	3			2210	___1	+	CST;HTP							0.997552	0.00151536	74.618	47.889	67.449	0.39578	23038000	265	265	Q5T171;Q9BRQ0	265;302	Q5T171	Q5T171	Pygopus homolog 2	PYGO2	NQPSFPPNSSGRGGGTPDANSLAPPGKAGGG	GGGT(0.998)PDANS(0.002)LAPPGK	13215	UID13024	SSGRGGGtPDANsLA			1
NaN	NaN	NaN	NaN	NaN	NaN	NaN	NaN	NaN	NaN	NaN	NaN	NaN	NaN	NaN	NaN	NaN	NaN	16.55	15.7082	15.9786	14.987	15.2944	15.0184	NaN	NaN	NaN	NaN	NaN	NaN	NaN	NaN	NaN	NaN	NaN	NaN	NaN	NaN	NaN	NaN	NaN	NaN	NaN	NaN	NaN	NaN	NaN	NaN	NaN	NaN	NaN	NaN	NaN	NaN	NaN	NaN	NaN	NaN	NaN	NaN	T	3			2214	___1									0.770775	0.00221776	73.219	44.243	73.219	1.1762	6264200	4786	4786	Q5T4S7-3;Q5T4S7-4;Q5T4S7;Q5T4S7-2;X6R960	4786;4803;4810;4810;517	Q5T4S7-3	Q5T4S7-3	E3 ubiquitin-protein ligase UBR4	UBR4	MAMAMRQKALGTLGMTTNEKGQVVTKTALLK	ALGTLGMT(0.771)T(0.229)NEK	13219	UID13028				1
NaN	NaN	NaN	NaN	NaN	NaN	NaN	NaN	NaN	NaN	NaN	NaN	NaN	NaN	NaN	NaN	NaN	NaN	NaN	NaN	NaN	NaN	NaN	NaN	NaN	NaN	NaN	NaN	NaN	NaN	17.9491	16.9454	17.1731	17.2864	16.6658	16.9648	NaN	NaN	NaN	NaN	NaN	NaN	NaN	NaN	NaN	NaN	NaN	NaN	NaN	NaN	NaN	NaN	NaN	NaN	NaN	NaN	NaN	NaN	NaN	NaN	T	2			2214	___1	+	CST;HTP							0.997926	0.0170408	65.627	53.58	65.627	-1.1292	9478900	2735	2735	Q5T4S7-3;Q5T4S7-4;Q5T4S7;Q5T4S7-2;A0A0A0MSW0;X6RE05	2735;2752;2724;2724;1445;367	Q5T4S7-3	Q5T4S7-3	E3 ubiquitin-protein ligase UBR4	UBR4	NKRRHVTLPSSPRSNTPMGDKDDDDDDDADE	S(0.002)NT(0.998)PMGDK	13221	UID13030	PssPRsNtPMGDKDD			1
NaN	NaN	NaN	NaN	NaN	NaN	NaN	NaN	NaN	NaN	NaN	NaN	NaN	NaN	NaN	NaN	NaN	NaN	NaN	NaN	NaN	NaN	NaN	NaN	NaN	NaN	NaN	NaN	NaN	NaN	16.3133	15.7048	15.3609	15.8596	14.5631	15.1217	17.6929	16.8337	16.8483	17.0712	16.6291	16.5661	NaN	NaN	NaN	NaN	NaN	NaN	16.5695	16.3627	16.0057	16.2461	15.7157	15.2554	15.7371	14.9266	15.4588	15.218	14.574	14.6677	T	4			2214	___1	+	HTP							0.499998	3.87e-239	270.15	257.6	270.15	1.2264	224060000	2860	2860	Q5T4S7-3;Q5T4S7-4;Q5T4S7;Q5T4S7-2;A0A0A0MSW0;X6RE05	2860;2877;2884;2884;1570;492	Q5T4S7-3	Q5T4S7-3	E3 ubiquitin-protein ligase UBR4	UBR4	DDEGSTAATDGSTLRTSPADHGGSVGSESGG	T(0.5)S(0.5)PADHGGSVGSESGGSAVDSVAGEHSVSGR	13222	UID13031	TDGSTLRtsPADHGG			1
18.0389	17.4672	17.1368	18.0876	17.3248	17.3808	17.7358	17.4707	17.5751	17.8919	17.0484	16.7618	NaN	NaN	NaN	NaN	NaN	NaN	NaN	NaN	NaN	NaN	NaN	NaN	17.6898	16.9012	16.9204	17.2911	16.701	16.2917	17.8011	16.8484	16.8823	17.5432	16.6088	16.5328	NaN	NaN	NaN	NaN	NaN	NaN	17.5878	16.9807	16.9631	16.9638	16.4775	16.0473	NaN	NaN	NaN	NaN	NaN	NaN	18.5894	17.955	17.9074	18.2847	17.7785	17.427	T	3			2226	___1	+	CST							0.5	2.04e-23	133.62	122.93	133.62	-0.9276	161670000	335	335	Q5UAW9	335	Q5UAW9	Q5UAW9	Probable G-protein coupled receptor 157	GPR157	GESQESQGTPGELPST_______________	APAPSKPGESQESQGTPGELPS(0.5)T(0.5)	13228	UID13037	tPGELPSt_______			1
18.5729	17.7221	17.377	18.6965	17.5837	17.7291	18.4219	18.1227	17.8712	18.0661	17.3963	17.198	NaN	NaN	NaN	NaN	NaN	NaN	NaN	NaN	NaN	NaN	NaN	NaN	NaN	NaN	NaN	NaN	NaN	NaN	NaN	NaN	NaN	NaN	NaN	NaN	18.5261	17.8033	17.4417	17.9071	17.5461	17.525	17.7506	17.3465	17.2163	17.7841	17.1281	16.9361	18.216	17.5224	17.3829	17.5465	17.0286	17.0143	18.0602	17.7542	17.778	17.5431	17.386	17.1747	T	3			2231	___1	+	CST;HTP							1	3.6e-24	156.32	127.36	156.32	-1.9532	163220000	697	697	Q5VT52-5;Q5VT52-2;Q5VT52-3;Q5VT52	697;686;697;723	Q5VT52-5	Q5VT52-5	Regulation of nuclear pre-mRNA domain-containing protein 2	RPRD2	FQRGPTSTSIDNIDGTPVRDERSGTPTQDEM	GPTSTSIDNIDGT(1)PVRDER	13233	UID13042	sIDNIDGtPVRDERs			1
NaN	NaN	NaN	NaN	NaN	NaN	NaN	NaN	NaN	NaN	NaN	NaN	18.6126	18.4746	17.9324	18.0074	17.6238	17.5451	NaN	NaN	NaN	NaN	NaN	NaN	19.4978	18.6194	18.4032	19.1184	18.4976	18.4058	NaN	NaN	NaN	NaN	NaN	NaN	NaN	NaN	NaN	NaN	NaN	NaN	NaN	NaN	NaN	NaN	NaN	NaN	NaN	NaN	NaN	NaN	NaN	NaN	NaN	NaN	NaN	NaN	NaN	NaN	T	2			2232	___1									0.776005	1.68e-06	162.93	79.489	136.94	-0.4422	36488000	358	358	Q5VTT5;Q5VTT5-2	358;358	Q5VTT5	Q5VTT5	Myomesin-3	MYOM3	YMVRVPSPFGPREQSTYVLVRDAEAENPGAP	EQS(0.224)T(0.776)YVLVR	13236	UID13045				1
NaN	NaN	NaN	NaN	NaN	NaN	NaN	NaN	NaN	NaN	NaN	NaN	15.9719	15.5691	15.1967	15.5966	15.3226	15.6265	NaN	NaN	NaN	NaN	NaN	NaN	NaN	NaN	NaN	NaN	NaN	NaN	NaN	NaN	NaN	NaN	NaN	NaN	NaN	NaN	NaN	NaN	NaN	NaN	NaN	NaN	NaN	NaN	NaN	NaN	NaN	NaN	NaN	NaN	NaN	NaN	NaN	NaN	NaN	NaN	NaN	NaN	T	3			2232	___1									0.664713	0.00161284	80.534	58.976	80.534	1.1596	6122700	859	859	Q5VTT5;Q5VTT5-2	859;859	Q5VTT5	Q5VTT5	Myomesin-3	MYOM3	GSEQWKPVTPGPISGTHLRVSDLQPGKSYVF	PVTPGPIS(0.335)GT(0.665)HLR	13239	UID13048				1
18.5534	18.0749	18.1605	18.6886	17.7274	17.7318	19.2131	18.7986	18.6876	18.6473	18.1399	17.8347	17.9736	17.8023	17.3518	17.5075	16.7579	16.8272	16.3844	15.9076	16.1664	15.5262	15.7712	15.2488	17.556	16.8214	17.0414	17.3899	16.5583	16.3499	18.5597	17.6577	17.8724	18.3107	17.0104	17.0132	18.2139	17.4242	16.9222	17.6599	16.9596	17.3155	18.2087	17.7866	17.8392	18.0182	17.6286	17.3971	18.2526	17.1375	17.4547	18.0218	17.3071	16.8812	17.3237	16.9459	16.9828	16.938	16.6301	16.2269	T	3			2232	___1									0.918252	4.18e-46	184.12	171.32	174.62	-0.22119	1046300000	1306	1306	Q5VTT5;Q5VTT5-3	1306;199	Q5VTT5	Q5VTT5	Myomesin-3	MYOM3	YTLEIAAGKEVRQLSTDLSGQAFEDAMAEHQ	QLS(0.08)T(0.918)DLS(0.001)GQAFEDAMAEHQR	13240	UID13049				1
17.6212	17.1877	16.6876	18.1781	16.7023	16.7521	19.5574	19.2552	19.2603	18.918	18.6958	18.7721	NaN	NaN	NaN	NaN	NaN	NaN	NaN	NaN	NaN	NaN	NaN	NaN	17.6879	16.3446	16.2912	17.1652	16.2974	15.959	19.6768	18.4604	18.9738	19.4879	18.3033	18.6505	18.3225	17.6194	16.8641	17.7479	16.8757	17.2713	18.9859	18.0293	18.1977	18.8221	18.2084	18.281	NaN	NaN	NaN	NaN	NaN	NaN	NaN	NaN	NaN	NaN	NaN	NaN	T	2			2232	___1	+	HTP							0.958783	8.07e-14	190.57	121.2	142.08	0.80513	128680000	89	89	Q5VTT5;Q5VTT5-2	89;89	Q5VTT5	Q5VTT5	Myomesin-3	MYOM3	TASSELSWEAQLRRQTSAVELEERGQKRVGF	RQT(0.959)S(0.041)AVELEER	13241	UID13050	EAQLRRQtsAVELEE			1
NaN	NaN	NaN	NaN	NaN	NaN	NaN	NaN	NaN	NaN	NaN	NaN	16.5484	16.2464	15.8628	16.2821	15.9116	15.8726	NaN	NaN	NaN	NaN	NaN	NaN	NaN	NaN	NaN	NaN	NaN	NaN	NaN	NaN	NaN	NaN	NaN	NaN	NaN	NaN	NaN	NaN	NaN	NaN	16.9126	16.3528	16.3497	16.6053	16.3767	16.1846	17.5329	16.3943	16.8284	17.1808	16.814	16.5203	NaN	NaN	NaN	NaN	NaN	NaN	T	3			2232	___1									0.554337	0.000185057	93.51	73.671	88.385	1.9833	32434000	266	266	Q5VTT5;Q5VTT5-2	266;266	Q5VTT5	Q5VTT5	Myomesin-3	MYOM3	LGKDAGFDSEIFKRSTFGPSVEFTSVLKPVF	S(0.445)T(0.554)FGPS(0.001)VEFTSVLK	13242	UID13051				1
NaN	NaN	NaN	NaN	NaN	NaN	18.6293	17.9141	18.0534	17.8016	17.4358	17.2013	NaN	NaN	NaN	NaN	NaN	NaN	NaN	NaN	NaN	NaN	NaN	NaN	NaN	NaN	NaN	NaN	NaN	NaN	NaN	NaN	NaN	NaN	NaN	NaN	NaN	NaN	NaN	NaN	NaN	NaN	NaN	NaN	NaN	NaN	NaN	NaN	NaN	NaN	NaN	NaN	NaN	NaN	NaN	NaN	NaN	NaN	NaN	NaN	T	2			2232	___1									0.76278	8.38e-284	340.47	309.15	340.47	-0.80623	45586000	688	688	Q5VTT5;Q5VTT5-2	688;688	Q5VTT5	Q5VTT5	Myomesin-3	MYOM3	VRSVSEAGVGESSAATEPIRVKQALATPSAP	SVSEAGVGES(0.119)S(0.119)AAT(0.763)EPIR	13243	UID13052				1
NaN	NaN	NaN	NaN	NaN	NaN	NaN	NaN	NaN	NaN	NaN	NaN	NaN	NaN	NaN	NaN	NaN	NaN	NaN	NaN	NaN	NaN	NaN	NaN	16.4696	15.402	15.5007	16.3021	15.5664	15.7681	NaN	NaN	NaN	NaN	NaN	NaN	NaN	NaN	NaN	NaN	NaN	NaN	NaN	NaN	NaN	NaN	NaN	NaN	NaN	NaN	NaN	NaN	NaN	NaN	NaN	NaN	NaN	NaN	NaN	NaN	T	3			2235	___1									0.890899	1.29e-72	185.5	163.69	185.5	2.3256	15017000	347	347	Q5VVD7;Q8IWE5	347;367	Q5VVD7	Q5VVD7	Pleckstrin homology domain-containing family M member 2	PLEKHM2	DSRNGSPSLGRDSPDTMLASPQEEGEGPSST	DS(0.109)PDT(0.891)MLASPQEEGEGPSSTTESSER	13244	UID13053				1
18.6251	17.6798	17.3819	18.9474	17.5862	17.6658	NaN	NaN	NaN	NaN	NaN	NaN	NaN	NaN	NaN	NaN	NaN	NaN	NaN	NaN	NaN	NaN	NaN	NaN	NaN	NaN	NaN	NaN	NaN	NaN	NaN	NaN	NaN	NaN	NaN	NaN	19.2737	18.1413	18.162	18.5677	17.8882	18.1495	NaN	NaN	NaN	NaN	NaN	NaN	NaN	NaN	NaN	NaN	NaN	NaN	NaN	NaN	NaN	NaN	NaN	NaN	T	3			2237	___1									0.902382	4.77e-36	142.22	128.76	142.22	-0.58486	90256000	476	476	Q5VWP3-4;Q5VWP3-3;E9PCK9	476;487;435	Q5VWP3-4	Q5VWP3-4	Muscular LMNA-interacting protein	MLIP	RAGSPDQGELQVSELTQQSFHLPVFTKSTPL	AGS(0.042)PDQGELQVS(0.048)ELT(0.902)QQS(0.008)FHLPVFTK	13245	UID13054				1
17.9738	17.0062	16.4981	18.5628	16.8023	16.9622	NaN	NaN	NaN	NaN	NaN	NaN	NaN	NaN	NaN	NaN	NaN	NaN	NaN	NaN	NaN	NaN	NaN	NaN	NaN	NaN	NaN	NaN	NaN	NaN	NaN	NaN	NaN	NaN	NaN	NaN	19.6627	18.6383	18.4029	18.9843	18.2781	18.5852	NaN	NaN	NaN	NaN	NaN	NaN	NaN	NaN	NaN	NaN	NaN	NaN	NaN	NaN	NaN	NaN	NaN	NaN	T	3			2237	___1									0.592597	0.0001036	114.21	90.876	114.21	-0.0017789	88171000	70	70	Q5VWP3-4;Q5VWP3-3;Q5VWP3;H0Y8L5	70;81;70;71	Q5VWP3-4	Q5VWP3-4	Muscular LMNA-interacting protein	MLIP	FLVKIPEESSDKSPETVNRSKSNDYLTLNAG	IPEES(0.002)S(0.011)DKS(0.395)PET(0.593)VNR	13246	UID13055				1
20.081	19.0827	18.7763	20.298	19.0053	19.2626	22.5634	21.7099	21.7748	22.2752	21.4234	21.2323	NaN	NaN	NaN	NaN	NaN	NaN	NaN	NaN	NaN	NaN	NaN	NaN	NaN	NaN	NaN	NaN	NaN	NaN	20.2457	19.1772	19.4909	19.8812	18.8391	18.8799	22.271	21.2775	21.1356	21.583	20.8375	21.2517	19.2541	18.5714	18.5133	18.7168	18.275	18.2642	21.195	19.6527	20.0489	20.3329	19.738	19.6326	NaN	NaN	NaN	NaN	NaN	NaN	T	2			2237	___1									1	3.86e-07	131.22	60.367	78.816	-1.0826	3520500000	515	515	Q5VWP3-4;Q5VWP3-3;E9PCK9	515;526;474	Q5VWP3-4	Q5VWP3-4	Muscular LMNA-interacting protein	MLIP	TKQASSSLASMNVERTPSPTLKSNTMLSLLQ	T(1)PS(0.998)PT(0.002)LK	13248	UID13057				1;2
NaN	NaN	NaN	NaN	NaN	NaN	NaN	NaN	NaN	NaN	NaN	NaN	NaN	NaN	NaN	NaN	NaN	NaN	NaN	NaN	NaN	NaN	NaN	NaN	NaN	NaN	NaN	NaN	NaN	NaN	NaN	NaN	NaN	NaN	NaN	NaN	NaN	NaN	NaN	NaN	NaN	NaN	NaN	NaN	NaN	NaN	NaN	NaN	16.6239	15.2053	15.8581	15.6891	15.5874	15.1376	NaN	NaN	NaN	NaN	NaN	NaN	T	3			2237	___1									0.985392	5.9e-15	167.56	142.7	88.637	-0.56198	900340000	697	697	Q5VWP3-4;Q5VWP3-3	697;708	Q5VWP3-4	Q5VWP3-4	Muscular LMNA-interacting protein	MLIP	GKSESTTPNHRSPVSTPSLPISLTRTEELIS	S(0.529)PVS(0.479)T(0.985)PS(0.006)LPISLTR	13249	UID13058				1;2
NaN	NaN	NaN	NaN	NaN	NaN	NaN	NaN	NaN	NaN	NaN	NaN	NaN	NaN	NaN	NaN	NaN	NaN	NaN	NaN	NaN	NaN	NaN	NaN	18.77	17.6883	17.7603	18.6733	18.3734	17.5467	NaN	NaN	NaN	NaN	NaN	NaN	NaN	NaN	NaN	NaN	NaN	NaN	NaN	NaN	NaN	NaN	NaN	NaN	NaN	NaN	NaN	NaN	NaN	NaN	NaN	NaN	NaN	NaN	NaN	NaN	T	2			2237	___1									0.675552	5.28e-47	211.75	180.41	159	1.0964	17958000	500	500	Q5VWP3-4;Q5VWP3-3;E9PCK9	500;511;459	Q5VWP3-4	Q5VWP3-4	Muscular LMNA-interacting protein	MLIP	FTKSTPLSQAPSLSPTKQASSSLASMNVERT	STPLSQAPS(0.027)LS(0.297)PT(0.676)K	13250	UID13059				1
NaN	NaN	NaN	NaN	NaN	NaN	20.8189	18.855	20.0164	20.7208	19.2184	18.8949	NaN	NaN	NaN	NaN	NaN	NaN	NaN	NaN	NaN	NaN	NaN	NaN	19.1995	18.326	18.0262	19.5242	18.3584	18.1307	19.6016	18.2235	18.069	18.4654	16.9929	17.5664	19.7164	18.5784	17.9821	19.0266	17.5802	17.8845	18.8269	17.6898	17.3636	17.811	17.3465	16.9537	19.8367	18.156	17.7409	18.6839	18.2826	18.137	NaN	NaN	NaN	NaN	NaN	NaN	T	3			2239	___1									0.998462	0.0190276	62.303	34.333	62.303	-4.0394	308630000	321	321	Q5VZ46-2;Q5VZ46	321;700	Q5VZ46-2	Q5VZ46-2	Uncharacterized protein KIAA1614	KIAA1614	VENEVKEGRGHTPEGTLFLREDAKPPDLELK	GHT(0.002)PEGT(0.998)LFLR	13252	UID13061				1
NaN	NaN	NaN	NaN	NaN	NaN	18.8609	17.7411	17.3083	18.2704	17.1304	16.6742	NaN	NaN	NaN	NaN	NaN	NaN	NaN	NaN	NaN	NaN	NaN	NaN	NaN	NaN	NaN	NaN	NaN	NaN	18.0057	16.4882	16.8775	18.0179	16.2854	16.1759	NaN	NaN	NaN	NaN	NaN	NaN	NaN	NaN	NaN	NaN	NaN	NaN	17.6898	16.5237	16.9118	17.2717	16.5521	16.2414	NaN	NaN	NaN	NaN	NaN	NaN	T	3			2242	___1									0.573307	2.08e-15	116.57	104.25	116.57	-0.85778	64707000	889	889	Q5VZP5	889	Q5VZP5	Q5VZP5	Inactive dual specificity phosphatase 27	DUSP27	VKEDEDDGVGDGDEDTDSAIGSFRYSSRSNS	VKEDEDDGVGDGDEDT(0.573)DS(0.426)AIGS(0.001)FR	13254	UID13063				1
NaN	NaN	NaN	NaN	NaN	NaN	NaN	NaN	NaN	NaN	NaN	NaN	NaN	NaN	NaN	NaN	NaN	NaN	NaN	NaN	NaN	NaN	NaN	NaN	NaN	NaN	NaN	NaN	NaN	NaN	15.9174	14.7049	15.4294	15.4812	14.9831	14.7252	NaN	NaN	NaN	NaN	NaN	NaN	NaN	NaN	NaN	NaN	NaN	NaN	NaN	NaN	NaN	NaN	NaN	NaN	NaN	NaN	NaN	NaN	NaN	NaN	T	3			2242	___1									0.657888	1.84e-32	166.65	149.62	87.766	0.043004	33535000	990	990	Q5VZP5	990	Q5VZP5	Q5VZP5	Inactive dual specificity phosphatase 27	DUSP27	SSSYKFSKSQSEEQDTSSYHEANGNSVRSTS	S(0.838)QS(0.241)EEQDT(0.658)S(0.144)S(0.117)Y(0.002)HEANGNSVR	13255	UID13064				1;2
NaN	NaN	NaN	NaN	NaN	NaN	NaN	NaN	NaN	NaN	NaN	NaN	NaN	NaN	NaN	NaN	NaN	NaN	NaN	NaN	NaN	NaN	NaN	NaN	NaN	NaN	NaN	NaN	NaN	NaN	NaN	NaN	NaN	NaN	NaN	NaN	NaN	NaN	NaN	NaN	NaN	NaN	NaN	NaN	NaN	NaN	NaN	NaN	NaN	NaN	NaN	NaN	NaN	NaN	16.9968	16.4843	16.8167	16.6821	16.14	16.0372	T	3			2246	___1	+	CST;HTP							0.557454	0.000776999	81.723	62.4	81.723	0.030283	10811000	1239	1239	Q66K14;Q66K14-2;G3V133	1239;1222;398	Q66K14	Q66K14	TBC1 domain family member 9B	TBC1D9B	GLKIKDQKKVERQFSTASDHEQPGVSG____	QFS(0.396)T(0.557)AS(0.047)DHEQPGVSG	13258	UID13067	KVERQFstAsDHEQP			1
NaN	NaN	NaN	NaN	NaN	NaN	NaN	NaN	NaN	NaN	NaN	NaN	NaN	NaN	NaN	NaN	NaN	NaN	NaN	NaN	NaN	NaN	NaN	NaN	NaN	NaN	NaN	NaN	NaN	NaN	NaN	NaN	NaN	NaN	NaN	NaN	NaN	NaN	NaN	NaN	NaN	NaN	NaN	NaN	NaN	NaN	NaN	NaN	NaN	NaN	NaN	NaN	NaN	NaN	16.2578	15.9377	15.7164	15.7471	15.4712	14.8948	T	4			2250	___1	+	HTP							0.744092	1.81e-16	95.361	83.3	52.326	-0.37662	58692000	406	406	Q68EM7-3;Q68EM7-2;Q68EM7;Q68EM7-7;Q68EM7-6;Q68EM7-5;I3L460	406;601;679;212;679;679;47	Q68EM7-3	Q68EM7-3	Rho GTPase-activating protein 17	ARHGAP17	PSLSPKPPTRSPSPPTQHTGQPPGQPSAPSQ	S(0.702)PS(0.45)PPT(0.744)QHT(0.104)GQPPGQPSAPSQLSAPR	13261	UID13070	tRsPsPPtQHtGQPP			1;2
17.3921	16.6682	16.2264	17.8663	16.6106	16.8488	NaN	NaN	NaN	NaN	NaN	NaN	17.4014	16.8633	16.5584	16.8667	16.7211	16.651	NaN	NaN	NaN	NaN	NaN	NaN	NaN	NaN	NaN	NaN	NaN	NaN	NaN	NaN	NaN	NaN	NaN	NaN	NaN	NaN	NaN	NaN	NaN	NaN	NaN	NaN	NaN	NaN	NaN	NaN	NaN	NaN	NaN	NaN	NaN	NaN	NaN	NaN	NaN	NaN	NaN	NaN	T	3			2251	___1	+	CST;HTP							0.99999	1.58e-05	61.911	38.582	61.911	0.058598	24980000	184	184	Q69YN4-3;Q69YN4;Q69YN4-4;Q69YN4-2	184;184;184;184	Q69YN4-3	Q69YN4-3	Protein virilizer homolog	KIAA1429	QFNGSPPRPQPRGPRTPPGPPPPDDDEDDPV	T(1)PPGPPPPDDDEDDPVPLPVSGDK	13263	UID13072	PQPRGPRtPPGPPPP			1
NaN	NaN	NaN	NaN	NaN	NaN	NaN	NaN	NaN	NaN	NaN	NaN	NaN	NaN	NaN	NaN	NaN	NaN	NaN	NaN	NaN	NaN	NaN	NaN	NaN	NaN	NaN	NaN	NaN	NaN	NaN	NaN	NaN	NaN	NaN	NaN	15.9759	15.2993	14.9801	15.6057	15.2486	15.1744	16.0739	15.8688	15.4084	16.0341	15.0401	14.9619	NaN	NaN	NaN	NaN	NaN	NaN	NaN	NaN	NaN	NaN	NaN	NaN	T	3			2259	___1									0.682311	0.000913225	125.82	102.58	125.82	0.97106	6213800	106	106	Q6NZI2	106	Q6NZI2	Q6NZI2	Polymerase I and transcript release factor	PTRF	GELSKLGKAHATTSNTVSKLLEKVRKVSVNV	AHATTS(0.003)NT(0.682)VS(0.315)K	13268	UID13077				1
19.475	19.4529	19.7884	19.2386	18.9218	18.759	NaN	NaN	NaN	NaN	NaN	NaN	NaN	NaN	NaN	NaN	NaN	NaN	NaN	NaN	NaN	NaN	NaN	NaN	19.9355	19.1521	19.4252	19.8042	19.2697	18.7521	17.1595	16.6837	16.4884	16.8462	15.8755	15.9837	19.5189	18.8751	18.7692	19.2374	18.6597	18.6414	18.0912	17.5127	17.7618	17.6757	17.2343	17.0292	17.2711	16.9047	16.5554	16.5515	16.393	15.9725	NaN	NaN	NaN	NaN	NaN	NaN	T	3			2267	___1	+	HTP							0.934347	0.000107909	98.676	75.071	92.269	-1.1235	780310000	173	173	Q6PCE3	173	Q6PCE3	Q6PCE3	Glucose 1,6-bisphosphate synthase	PGM2L1	PYAVQKLKAVAGVMITASHNRKEDNGYKVYW	AVAGVMIT(0.934)AS(0.066)HNR	13277	UID13086	AVAGVMItAsHNRKE			1
NaN	NaN	NaN	NaN	NaN	NaN	19.1022	18.2269	18.0734	18.5389	17.473	17.8732	NaN	NaN	NaN	NaN	NaN	NaN	NaN	NaN	NaN	NaN	NaN	NaN	NaN	NaN	NaN	NaN	NaN	NaN	20.2201	19.0741	19.2578	19.6711	18.6994	18.8385	NaN	NaN	NaN	NaN	NaN	NaN	NaN	NaN	NaN	NaN	NaN	NaN	17.1657	15.668	16.1807	16.3	15.4041	15.7725	NaN	NaN	NaN	NaN	NaN	NaN	T	3			2268	___1	+	HTP							0.746303	1.07e-71	217.97	185.99	181.41	0.5482	106930000	975	975	Q6PD62	975	Q6PD62	Q6PD62	RNA polymerase-associated protein CTR9 homolog	CTR9	RRRHPKGEEGSDDDETENGPKPKKRRPPKAE	GEEGS(0.254)DDDET(0.746)ENGPKPK	13278	UID13087	EGsDDDEtENGPKPK			1
19.3987	18.6847	18.2567	19.7205	18.3881	18.5644	21.9589	21.5499	21.4224	21.6611	20.9022	20.8866	20.6913	20.1805	20.0756	20.4666	20.0535	20.0632	20.5936	19.7724	19.7723	19.9583	19.8214	19.4002	21.1546	20.2965	20.2705	20.9524	20.288	20.3284	20.7084	19.845	20.1183	20.5307	19.6517	19.8635	21.3923	20.5482	20.4227	20.8553	20.3814	20.6598	20.5798	20.0126	19.9715	20.2361	19.845	19.8084	21.057	19.8984	20.393	20.4514	20.014	19.9816	20.6527	20.2041	20.3172	20.4428	20.1598	19.9181	T	3			2268	___1	+	CST;HTP							1	1.69e-167	284.72	255.63	236.59	-1.2263	2127200000	925	925	Q6PD62	925	Q6PD62	Q6PD62	RNA polymerase-associated protein CTR9 homolog	CTR9	RSKKGGEFDEFVNDDTDDDLPISKKKKRRKG	GGEFDEFVNDDT(1)DDDLPISK	13279	UID13088	DEFVNDDtDDDLPIs			1
NaN	NaN	NaN	NaN	NaN	NaN	NaN	NaN	NaN	NaN	NaN	NaN	19.19	17.5661	17.5491	18.4695	17.6655	17.5638	17.9946	17.4237	16.6164	16.7956	16.2725	15.7687	NaN	NaN	NaN	NaN	NaN	NaN	17.8644	16.5969	16.7095	17.3918	15.6283	16.2851	19.0484	17.8452	17.4974	18.3	16.8907	17.2854	17.8274	16.8939	16.6614	16.8365	16.3412	16.1176	NaN	NaN	NaN	NaN	NaN	NaN	18.1482	17.0634	17.6878	17.1697	16.7525	16.8753	T	3			2281	___1									0.561065	0.0197712	51.135	36.162	41.092	0.089781	238110000	1196	1196	Q6WRI0	1196	Q6WRI0	Q6WRI0	Immunoglobulin superfamily member 10	IGSF10	LSGAITKPPMTIIAITRFSRRKIPWQQNFVN	PPMTIIAIT(0.561)RFS(0.439)RR	13284	UID13093				1
17.8927	17.1747	16.9565	18.3236	16.7345	17.1203	NaN	NaN	NaN	NaN	NaN	NaN	NaN	NaN	NaN	NaN	NaN	NaN	NaN	NaN	NaN	NaN	NaN	NaN	NaN	NaN	NaN	NaN	NaN	NaN	NaN	NaN	NaN	NaN	NaN	NaN	NaN	NaN	NaN	NaN	NaN	NaN	NaN	NaN	NaN	NaN	NaN	NaN	NaN	NaN	NaN	NaN	NaN	NaN	NaN	NaN	NaN	NaN	NaN	NaN	T	2			2287	___1	+	HTP							0.831437	0.0137847	74.783	58.863	74.783	-1.1507	28830000	136	136	Q6ZUT6-4;Q6ZUT6;H0YM82;Q6ZUT6-3	136;204;148;136	Q6ZUT6-4	Q6ZUT6-4	Uncharacterized protein C15orf52	C15orf52	GIEGSPGGRVTRSPPTQVAISSDSARKGSWE	S(0.168)PPT(0.831)QVAISSDSAR	13285	UID13094	RVtRsPPtQVAISSD			1
NaN	NaN	NaN	NaN	NaN	NaN	NaN	NaN	NaN	NaN	NaN	NaN	16.5102	16.1134	17.205	16.31	16.3562	17.1703	NaN	NaN	NaN	NaN	NaN	NaN	NaN	NaN	NaN	NaN	NaN	NaN	NaN	NaN	NaN	NaN	NaN	NaN	NaN	NaN	NaN	NaN	NaN	NaN	NaN	NaN	NaN	NaN	NaN	NaN	NaN	NaN	NaN	NaN	NaN	NaN	NaN	NaN	NaN	NaN	NaN	NaN	T	3			2290	___1									0.57055	0.00103587	85.16	63.005	85.16	0.0079477	6445500	374	374	Q6ZVM7-5;F5H3S6	374;279	Q6ZVM7-5	Q6ZVM7-5	TOM1-like protein 2	TOM1L2	GLASALDNRKQSSEGTFLSSAQKRGRGGESD	KQS(0.173)S(0.257)EGT(0.571)FLSSAQK	13288	UID13097				1
19.1173	18.9315	18.5861	20.4959	19.3231	19.14	NaN	NaN	NaN	NaN	NaN	NaN	18.7739	18.9388	18.497	17.7912	18.4864	17.8202	17.6702	16.8168	17.1769	16.524	18.0129	17.1303	NaN	NaN	NaN	NaN	NaN	NaN	19.1088	17.5534	18.7091	18.1204	17.4021	17.2728	NaN	NaN	NaN	NaN	NaN	NaN	NaN	NaN	NaN	NaN	NaN	NaN	NaN	NaN	NaN	NaN	NaN	NaN	16.5372	16.7998	16.3837	16.5691	17.0351	16.5541	T	4			2292	___1									0.812086	8.45e-153	242.9	238.45	99.269	0.35244	470380000	139	139	Q702N8;Q702N8-2	139;139	Q702N8	Q702N8	Xin actin-binding repeat-containing protein 1	XIRP1	QATSRKFEEGSFANSTDQEPTRPQPGGGDVR	KFEEGS(0.982)FANS(0.203)T(0.812)DQEPT(0.002)RPQPGGGDVR	13289	UID13098				1;2
16.4073	15.8186	15.3639	17.2093	15.5803	15.7617	17.0632	16.7925	16.8972	17.1078	16.2602	16.274	16.5557	16.1608	16.0235	15.73	15.6779	15.4347	16.7789	15.747	15.7679	15.7152	16.1208	15.0437	NaN	NaN	NaN	NaN	NaN	NaN	16.3191	15.24	15.5248	16.1256	14.7418	14.7587	NaN	NaN	NaN	NaN	NaN	NaN	NaN	NaN	NaN	NaN	NaN	NaN	17.4058	16.5212	16.4032	16.9166	16.1825	16.2509	17.0549	16.7762	16.4811	16.5846	16.5583	15.6432	T	3			2292	___1	+	HTP							1	0.000116485	57.299	40.419	56.914	0.10398	102320000	18	18	Q702N8;Q702N8-2	18;18	Q702N8	Q702N8	Xin actin-binding repeat-containing protein 1	XIRP1	DTQTQVAPTPTMRMATAEDLPLPPPPALEDL	MAT(1)AEDLPLPPPPALEDLPLPPPK	13290	UID13099	TPTMRMAtAEDLPLP			1
NaN	NaN	NaN	NaN	NaN	NaN	NaN	NaN	NaN	NaN	NaN	NaN	NaN	NaN	NaN	NaN	NaN	NaN	NaN	NaN	NaN	NaN	NaN	NaN	NaN	NaN	NaN	NaN	NaN	NaN	NaN	NaN	NaN	NaN	NaN	NaN	NaN	NaN	NaN	NaN	NaN	NaN	17.3319	16.778	16.8669	17.028	16.2888	16.2917	NaN	NaN	NaN	NaN	NaN	NaN	NaN	NaN	NaN	NaN	NaN	NaN	T	3			2292	___1									0.619656	1.43e-06	69.523	58.418	65.165	-0.55232	17098000	1041	1041	Q702N8;Q702N8-2	1041;1041	Q702N8	Q702N8	Xin actin-binding repeat-containing protein 1	XIRP1	GQKGMAVLGKSEGATTTPPGPGAPDLLAAMQ	S(0.008)EGAT(0.199)T(0.62)T(0.173)PPGPGAPDLLAAMQSLR	13291	UID13100				1
NaN	NaN	NaN	NaN	NaN	NaN	17.779	17.3265	17.1539	17.5894	16.5324	16.7815	NaN	NaN	NaN	NaN	NaN	NaN	NaN	NaN	NaN	NaN	NaN	NaN	NaN	NaN	NaN	NaN	NaN	NaN	17.2937	16.539	16.7689	17.0811	15.8103	15.9946	NaN	NaN	NaN	NaN	NaN	NaN	NaN	NaN	NaN	NaN	NaN	NaN	NaN	NaN	NaN	NaN	NaN	NaN	NaN	NaN	NaN	NaN	NaN	NaN	T	3			2292	___1									0.659026	2.95e-06	67.606	58.881	40.952	-1.0107	53517000	1042	1042	Q702N8;Q702N8-2	1042;1042	Q702N8	Q702N8	Xin actin-binding repeat-containing protein 1	XIRP1	QKGMAVLGKSEGATTTPPGPGAPDLLAAMQS	S(0.017)EGAT(0.093)T(0.23)T(0.659)PPGPGAPDLLAAMQS(0.001)LR	13292	UID13101				1
18.1298	18.3195	17.3292	18.7712	17.1968	17.3194	NaN	NaN	NaN	NaN	NaN	NaN	NaN	NaN	NaN	NaN	NaN	NaN	NaN	NaN	NaN	NaN	NaN	NaN	NaN	NaN	NaN	NaN	NaN	NaN	NaN	NaN	NaN	NaN	NaN	NaN	NaN	NaN	NaN	NaN	NaN	NaN	NaN	NaN	NaN	NaN	NaN	NaN	NaN	NaN	NaN	NaN	NaN	NaN	NaN	NaN	NaN	NaN	NaN	NaN	T	2			2295	___1									0.743654	0.00288626	94.128	72.774	94.128	3.0152	17527000	1148	1148	Q711Q0	1148	Q711Q0	Q711Q0	Uncharacterized protein C10orf71	C10orf71	DLRTLSPRGSLLDVATSPAGTSGRLELPAQL	GS(0.001)LLDVAT(0.744)S(0.255)PAGTSGR	13298	UID13107				1
20.5864	19.9658	19.6643	20.808	19.9228	20.0247	20.4012	20.1811	20.0858	20.0058	19.6388	19.5819	NaN	NaN	NaN	NaN	NaN	NaN	NaN	NaN	NaN	NaN	NaN	NaN	20.8864	19.9481	19.9128	20.438	19.7026	19.9092	21.262	20.435	20.6213	20.9486	19.9808	20.1836	21.2628	20.5795	20.2979	20.7958	20.3735	20.7025	20.5117	19.8315	19.9058	19.8968	19.7057	19.5448	21.1486	20.2076	20.6045	20.7305	20.3024	20.0908	21.1179	20.7534	20.7934	20.4551	20.3406	20.1805	T	2			2295	___1	+	HTP							1	5.92e-54	221.73	174.53	173.06	-0.79171	7558400000	468	468	Q711Q0;Q711Q0-3	468;468	Q711Q0	Q711Q0	Uncharacterized protein C10orf71	C10orf71	SKHALDSADSQPAERTPSPPGQLNGYQEKEP	T(1)PS(1)PPGQLNGYQEK	13299	UID13108	DSQPAERtPsPPGQL			1;2
18.4882	18.0259	17.6748	18.5048	17.726	17.856	NaN	NaN	NaN	NaN	NaN	NaN	16.5774	15.8212	15.8552	16.1047	15.5903	15.8576	18.9704	18.1943	18.1942	18.2608	18.3427	17.4719	17.5607	16.8471	16.7445	17.3504	16.9163	16.5846	19.3952	18.688	18.6257	18.9361	18.1104	18.3333	NaN	NaN	NaN	NaN	NaN	NaN	17.0135	16.5082	16.4904	16.5426	15.9685	16.1897	17.6702	16.8864	17.0104	17.0369	16.682	16.5472	17.9751	17.4038	17.8586	17.363	17.3039	17.5104	T	3			2295	___1									0.571054	1.84e-05	134.9	114.52	134.9	-1.2551	163070000	878	878	Q711Q0	878	Q711Q0	Q711Q0	Uncharacterized protein C10orf71	C10orf71	RATPVIKPIMLPLLRTMSLEDSLSSGHKEEE	T(0.571)MS(0.429)LEDSLSSGHK	13303	UID13112				1
NaN	NaN	NaN	NaN	NaN	NaN	18.5983	17.8637	18.0581	18.3623	17.443	17.4646	NaN	NaN	NaN	NaN	NaN	NaN	NaN	NaN	NaN	NaN	NaN	NaN	19.3816	18.5542	18.4638	19.0584	18.4543	18.39	19.892	19.0473	19.1742	19.5997	18.692	18.6172	19.0291	18.3516	18.2528	18.7318	18.2317	18.577	18.8275	18.2285	18.2431	18.1482	17.9306	17.6887	19.3053	18.1765	18.6819	18.6329	18.0874	17.9679	19.6628	19.2187	19.1715	18.8806	18.3568	18.0382	T	2			2295	___1	+	CST							0.990849	1.04e-11	180.09	134.41	107.79	1.1459	2341500000	115	115	Q711Q0;Q711Q0-3	115;115	Q711Q0	Q711Q0	Uncharacterized protein C10orf71	C10orf71	QQLPKYVQGEEKYPKTSPPPTPVQRRLEVPV	T(0.991)S(0.009)PPPT(1)PVQR	13304	UID13113	GEEKYPKtsPPPtPV			1;2
NaN	NaN	NaN	NaN	NaN	NaN	NaN	NaN	NaN	NaN	NaN	NaN	16.5858	16.1825	15.2621	16.0934	15.2045	14.9244	16.2523	15.5116	15.469	15.7268	15.4616	14.8073	NaN	NaN	NaN	NaN	NaN	NaN	NaN	NaN	NaN	NaN	NaN	NaN	NaN	NaN	NaN	NaN	NaN	NaN	NaN	NaN	NaN	NaN	NaN	NaN	NaN	NaN	NaN	NaN	NaN	NaN	NaN	NaN	NaN	NaN	NaN	NaN	T	4			2305	___1	+	HTP							1	1.32e-53	176.21	152.3	176.21	-0.83932	24532000	13	13	Q7L8J4	13	Q7L8J4	Q7L8J4	SH3 domain-binding protein 5-like	SH3BP5L	___MAELRQVPGGRETPQGELRPEVVEDEVP	QVPGGRET(1)PQGELRPEVVEDEVPR	13308	UID13117	QVPGGREtPQGELRP			1
NaN	NaN	NaN	NaN	NaN	NaN	NaN	NaN	NaN	NaN	NaN	NaN	18.7875	17.9438	17.8231	18.2907	17.7553	17.7539	NaN	NaN	NaN	NaN	NaN	NaN	NaN	NaN	NaN	NaN	NaN	NaN	NaN	NaN	NaN	NaN	NaN	NaN	NaN	NaN	NaN	NaN	NaN	NaN	NaN	NaN	NaN	NaN	NaN	NaN	NaN	NaN	NaN	NaN	NaN	NaN	NaN	NaN	NaN	NaN	NaN	NaN	T	2			2305	___1	+	CST;HTP							1	0.0177661	93.561	56.053	73.499	0.30434	325670000	340	340	Q7L8J4;Q7L8J4-2	340;308	Q7L8J4	Q7L8J4	SH3 domain-binding protein 5-like	SH3BP5L	GPAPDTDTLSLLSLRTVASDLQKCDSVEHLR	T(1)VAS(1)DLQK	13309	UID13118	LSLLSLRtVAsDLQK			1;2
NaN	NaN	NaN	NaN	NaN	NaN	18.3593	17.686	17.8578	17.8934	17.4214	17.4298	18.3017	17.7018	17.4318	17.9538	17.7161	17.6825	NaN	NaN	NaN	NaN	NaN	NaN	NaN	NaN	NaN	NaN	NaN	NaN	18.5583	17.6515	18.0048	18.3968	17.7346	17.7689	NaN	NaN	NaN	NaN	NaN	NaN	NaN	NaN	NaN	NaN	NaN	NaN	NaN	NaN	NaN	NaN	NaN	NaN	NaN	NaN	NaN	NaN	NaN	NaN	T	2			2312	___1	+	HTP							0.960602	0.00633228	129.29	94.509	103.23	0.67648	37464000	571	571	Q7Z417	571	Q7Z417	Q7Z417	Nuclear fragile X mental retardation-interacting protein 2	NUFIP2	TEHPVFPKAYELEKRTSPQVLGSILKSGTTS	T(0.961)S(0.039)PQVLGSILK	13321	UID13130	AYELEkRtsPQVLGs			1
NaN	NaN	NaN	NaN	NaN	NaN	NaN	NaN	NaN	NaN	NaN	NaN	NaN	NaN	NaN	NaN	NaN	NaN	16.0711	15.1166	14.9734	14.8869	14.4435	14.2477	NaN	NaN	NaN	NaN	NaN	NaN	NaN	NaN	NaN	NaN	NaN	NaN	NaN	NaN	NaN	NaN	NaN	NaN	NaN	NaN	NaN	NaN	NaN	NaN	NaN	NaN	NaN	NaN	NaN	NaN	15.363	14.1301	15.3697	15.0257	14.6357	15.034	T	3			2314	___1									0.542726	5.94e-16	84.561	73.434	57.919	-0.53792	65322000	147	147	Q7Z434	147	Q7Z434	Q7Z434	Mitochondrial antiviral-signaling protein	MAVS	SCREKEPSYPMPVQETQAPESPGENSEQALQ	EPS(0.004)Y(0.003)PMPVQET(0.543)QAPES(0.447)PGENS(0.003)EQALQTLSPR	13322	UID13131				1
NaN	NaN	NaN	NaN	NaN	NaN	NaN	NaN	NaN	NaN	NaN	NaN	NaN	NaN	NaN	NaN	NaN	NaN	NaN	NaN	NaN	NaN	NaN	NaN	NaN	NaN	NaN	NaN	NaN	NaN	NaN	NaN	NaN	NaN	NaN	NaN	19.1524	18.2437	18.2656	18.6226	18.2372	18.6476	NaN	NaN	NaN	NaN	NaN	NaN	NaN	NaN	NaN	NaN	NaN	NaN	NaN	NaN	NaN	NaN	NaN	NaN	T	2			2316	___1									0.913927	8.03e-05	152.38	71.101	152.38	1.1349	15383000	199	199	Q7Z4V5-2;Q7Z4V5;Q7Z4V5-4;Q7Z4V5-3;A0A087WT54;K7EJP7	199;199;199;199;151;74	Q7Z4V5-2	Q7Z4V5-2	Hepatoma-derived growth factor-related protein 2	HDGFRP2	PSEEENSESSSESEKTSDQDFTPEKKAAVRA	T(0.914)S(0.086)DQDFTPEK	13329	UID13138				1
NaN	NaN	NaN	NaN	NaN	NaN	17.1041	16.5079	16.4947	16.8461	15.9154	15.9122	NaN	NaN	NaN	NaN	NaN	NaN	NaN	NaN	NaN	NaN	NaN	NaN	NaN	NaN	NaN	NaN	NaN	NaN	NaN	NaN	NaN	NaN	NaN	NaN	NaN	NaN	NaN	NaN	NaN	NaN	NaN	NaN	NaN	NaN	NaN	NaN	NaN	NaN	NaN	NaN	NaN	NaN	NaN	NaN	NaN	NaN	NaN	NaN	T	3			2318	___1	+	HTP							0.5103	1.02e-10	84.291	70.836	78.602	-0.13934	54062000	388	388	Q7Z5L9-2;Q7Z5L9	388;404	Q7Z5L9-2	Q7Z5L9-2	Interferon regulatory factor 2-binding protein 2	IRF2BP2	IPMTPTSSFVSPPPPTASPHSNRTTPPEAAQ	IPMT(0.003)PT(0.005)S(0.01)S(0.009)FVS(0.084)PPPPT(0.51)AS(0.331)PHS(0.047)NR	13331	UID13140	FVsPPPPtAsPHsNR			1
NaN	NaN	NaN	NaN	NaN	NaN	NaN	NaN	NaN	NaN	NaN	NaN	17.3813	16.7855	16.5919	16.8746	16.3429	16.3538	NaN	NaN	NaN	NaN	NaN	NaN	NaN	NaN	NaN	NaN	NaN	NaN	NaN	NaN	NaN	NaN	NaN	NaN	NaN	NaN	NaN	NaN	NaN	NaN	NaN	NaN	NaN	NaN	NaN	NaN	17.3096	16.1597	16.6541	16.7615	16.1657	16.055	NaN	NaN	NaN	NaN	NaN	NaN	T	4			2318	___1	+	HTP							0.51769	2.64e-37	118.61	105.16	93.043	-1.5777	134830000	396	396	Q7Z5L9-2;Q7Z5L9	396;412	Q7Z5L9-2	Q7Z5L9-2	Interferon regulatory factor 2-binding protein 2	IRF2BP2	FVSPPPPTASPHSNRTTPPEAAQNGQSPMAA	T(0.518)T(0.518)PPEAAQNGQS(0.965)PMAALILVADNAGGSHASK	13332	UID13141	AsPHsNRttPPEAAQ			1;2
NaN	NaN	NaN	NaN	NaN	NaN	NaN	NaN	NaN	NaN	NaN	NaN	17.3813	16.7855	16.5919	16.8746	16.3429	16.3538	NaN	NaN	NaN	NaN	NaN	NaN	NaN	NaN	NaN	NaN	NaN	NaN	NaN	NaN	NaN	NaN	NaN	NaN	NaN	NaN	NaN	NaN	NaN	NaN	NaN	NaN	NaN	NaN	NaN	NaN	17.3096	16.1597	16.6541	16.7615	16.1657	16.055	NaN	NaN	NaN	NaN	NaN	NaN	T	4			2318	___1	+	HTP							0.51769	2.64e-37	118.61	105.16	93.043	-1.5777	134830000	397	397	Q7Z5L9-2;Q7Z5L9	397;413	Q7Z5L9-2	Q7Z5L9-2	Interferon regulatory factor 2-binding protein 2	IRF2BP2	VSPPPPTASPHSNRTTPPEAAQNGQSPMAAL	T(0.518)T(0.518)PPEAAQNGQS(0.965)PMAALILVADNAGGSHASK	13333	UID13142	sPHsNRttPPEAAQN			1;2
19.8359	19.8957	19.7498	20.5067	19.4022	19.5034	NaN	NaN	NaN	NaN	NaN	NaN	NaN	NaN	NaN	NaN	NaN	NaN	NaN	NaN	NaN	NaN	NaN	NaN	NaN	NaN	NaN	NaN	NaN	NaN	NaN	NaN	NaN	NaN	NaN	NaN	NaN	NaN	NaN	NaN	NaN	NaN	17.0352	16.3469	16.3402	16.5446	15.9208	15.7949	NaN	NaN	NaN	NaN	NaN	NaN	NaN	NaN	NaN	NaN	NaN	NaN	T	2			2321	___1	+	CST;HTP							0.855488	5.47e-07	113.52	97.975	113.52	-2.5822	71861000	2889	2889	Q7Z6Z7-2;Q7Z6Z7-3;Q7Z6Z7	2889;2880;2889	Q7Z6Z7-2	Q7Z6Z7-2	E3 ubiquitin-protein ligase HUWE1	HUWE1	TSAAGSSEQPRAGSSTPGDAPPAVAEVQGRS	AGS(0.019)S(0.125)T(0.855)PGDAPPAVAEVQGR	13334	UID13143	QPRAGsstPGDAPPA			1
NaN	NaN	NaN	NaN	NaN	NaN	18.0437	17.651	17.38	17.6609	17.0526	16.9873	NaN	NaN	NaN	NaN	NaN	NaN	NaN	NaN	NaN	NaN	NaN	NaN	NaN	NaN	NaN	NaN	NaN	NaN	NaN	NaN	NaN	NaN	NaN	NaN	NaN	NaN	NaN	NaN	NaN	NaN	NaN	NaN	NaN	NaN	NaN	NaN	NaN	NaN	NaN	NaN	NaN	NaN	NaN	NaN	NaN	NaN	NaN	NaN	T	4			2321	___1	+	HTP							0.713056	2.71e-22	90.974	79.869	81.345	0.040151	65030000	3806	3806	Q7Z6Z7-2;Q7Z6Z7-3;Q7Z6Z7;H0Y659	3806;3813;3822;645	Q7Z6Z7-2	Q7Z6Z7-2	E3 ubiquitin-protein ligase HUWE1	HUWE1	ESPMDVDQPSPSAQDTQSIASDGTPQGEKEK	EESPMDVDQPS(0.186)PS(0.071)AQDT(0.713)QS(0.029)IAS(0.001)DGT(0.001)PQGEK	13337	UID13146	PsPsAQDtQsIAsDG			1
NaN	NaN	NaN	NaN	NaN	NaN	NaN	NaN	NaN	NaN	NaN	NaN	NaN	NaN	NaN	NaN	NaN	NaN	18.3071	17.5828	17.6282	17.3188	17.1828	16.7284	20.2698	19.5674	19.5612	20.0964	19.2959	19.0536	21.0486	20.5037	20.5991	20.8855	19.9233	19.8675	NaN	NaN	NaN	NaN	NaN	NaN	NaN	NaN	NaN	NaN	NaN	NaN	NaN	NaN	NaN	NaN	NaN	NaN	NaN	NaN	NaN	NaN	NaN	NaN	T	2			2321	___1	+	CST;HTP							0.615286	2.3e-113	274.39	249.05	175.29	-0.1944	1415200000	1905	1905	Q7Z6Z7-2;Q7Z6Z7-3;Q7Z6Z7	1905;1896;1905	Q7Z6Z7-2	Q7Z6Z7-2	E3 ubiquitin-protein ligase HUWE1	HUWE1	NCCIRIALPAPRGSGTASDDEFENLRIKGPN	GSGT(0.615)AS(0.385)DDEFENLR	13338	UID13147	PAPrGsGtAsDDEFE			1
NaN	NaN	NaN	NaN	NaN	NaN	16.8736	16.8638	16.8904	16.6814	16.4402	16.3957	15.6826	16.0097	15.917	15.891	15.3692	15.7738	NaN	NaN	NaN	NaN	NaN	NaN	17.4954	16.7054	16.6708	17.6612	18.0728	16.3514	NaN	NaN	NaN	NaN	NaN	NaN	NaN	NaN	NaN	NaN	NaN	NaN	18.5543	18.1683	17.9549	18.5985	17.7682	17.4823	18.5053	17.7959	17.8596	17.7385	17.5022	16.7062	NaN	NaN	NaN	NaN	NaN	NaN	T	4			2325	___1	+	HTP							0.607639	7.53e-121	202.3	186.98	182.51	1.0754	2734700000	250	250	Q86TC9;Q86TC9-3	250;250	Q86TC9	Q86TC9	Myopalladin	MYPN	RREAEQAASEAAGGDTTPGSSPSSLYYEEPL	EAEQAASEAAGGDT(0.608)T(0.412)PGS(0.488)S(0.488)PS(0.004)S(0.001)LYYEEPLGQPPR	13340	UID13149	SEAAGGDttPGssPs			1;2
NaN	NaN	NaN	NaN	NaN	NaN	NaN	NaN	NaN	NaN	NaN	NaN	17.5153	17.5744	17.5229	17.5727	16.9482	17.3331	16.4587	16.1669	15.8632	14.6154	15.3653	14.8734	NaN	NaN	NaN	NaN	NaN	NaN	NaN	NaN	NaN	NaN	NaN	NaN	NaN	NaN	NaN	NaN	NaN	NaN	17.65	17.7521	17.4076	19.0328	17.1776	17.2109	17.2234	16.8289	16.7377	16.5079	16.2119	16.0271	NaN	NaN	NaN	NaN	NaN	NaN	T	3			2325	___1	+	HTP							0.958239	1e-166	236.98	219.77	217.37	-1.3061	5772100000	251	251	Q86TC9;Q86TC9-3	251;251	Q86TC9	Q86TC9	Myopalladin	MYPN	REAEQAASEAAGGDTTPGSSPSSLYYEEPLG	EAEQAASEAAGGDT(0.032)T(0.958)PGS(0.008)S(0.002)PSSLYYEEPLGQPPR	13341	UID13150	EAAGGDttPGssPss			1;2
NaN	NaN	NaN	NaN	NaN	NaN	NaN	NaN	NaN	NaN	NaN	NaN	NaN	NaN	NaN	NaN	NaN	NaN	NaN	NaN	NaN	NaN	NaN	NaN	17.6076	16.7265	16.6304	17.5188	16.6673	16.914	NaN	NaN	NaN	NaN	NaN	NaN	NaN	NaN	NaN	NaN	NaN	NaN	NaN	NaN	NaN	NaN	NaN	NaN	NaN	NaN	NaN	NaN	NaN	NaN	NaN	NaN	NaN	NaN	NaN	NaN	T	4			2325	___1	+	HTP							0.572198	0.0179022	43.176	35.251	43.176	1.2704	8779600	923	923	Q86TC9;A0A087WX60;Q86TC9-2	923;629;648	Q86TC9	Q86TC9	Myopalladin	MYPN	FEQRLMNEIEFRLERTPVDESDDEIQHDEIP	T(0.572)PVDES(0.428)DDEIQHDEIPTGK	13345	UID13154	IEFRLERtPVDEsDD			1
15.446	14.7786	14.7467	15.3893	14.3403	14.7463	NaN	NaN	NaN	NaN	NaN	NaN	NaN	NaN	NaN	NaN	NaN	NaN	NaN	NaN	NaN	NaN	NaN	NaN	NaN	NaN	NaN	NaN	NaN	NaN	NaN	NaN	NaN	NaN	NaN	NaN	NaN	NaN	NaN	NaN	NaN	NaN	NaN	NaN	NaN	NaN	NaN	NaN	NaN	NaN	NaN	NaN	NaN	NaN	NaN	NaN	NaN	NaN	NaN	NaN	T	3			2326	___1	+	HTP							0.999963	0.00335857	59.469	39.792	59.469	0.15153	1965500	895	895	Q86TD4;Q86TD4-2;Q86TD4-3	895;436;394	Q86TD4	Q86TD4	Sarcalumenin	SRL	SYMGGCFLEKIERAITQELPGLLGSLGLGKN	AIT(1)QELPGLLGSLGLGK	13347	UID13156	EKIERAItQELPGLL			1
NaN	NaN	NaN	NaN	NaN	NaN	NaN	NaN	NaN	NaN	NaN	NaN	NaN	NaN	NaN	NaN	NaN	NaN	NaN	NaN	NaN	NaN	NaN	NaN	NaN	NaN	NaN	NaN	NaN	NaN	16.7441	15.9411	15.9532	16.3748	15.2087	15.576	NaN	NaN	NaN	NaN	NaN	NaN	NaN	NaN	NaN	NaN	NaN	NaN	16.6526	15.6058	15.9009	16.2464	15.4671	15.295	NaN	NaN	NaN	NaN	NaN	NaN	T	3			2326	___1									0.610633	1.27e-07	118.21	96.156	118.21	-1.9445	53451000	433	433	Q86TD4;I3L4D6	433;433	Q86TD4	Q86TD4	Sarcalumenin	SRL	REPQEGAELPEATGTTSHRDRGAQPGPEELN	EPQEGAELPEAT(0.001)GT(0.048)T(0.611)S(0.341)HR	13349	UID13158				1
17.3737	16.7579	16.8207	17.1756	16.4779	16.6798	18.1598	17.6376	17.6967	17.8493	17.4327	17.4257	NaN	NaN	NaN	NaN	NaN	NaN	NaN	NaN	NaN	NaN	NaN	NaN	NaN	NaN	NaN	NaN	NaN	NaN	18.1585	17.1768	17.3615	17.5523	16.8482	16.9433	NaN	NaN	NaN	NaN	NaN	NaN	18.0121	17.4109	17.5217	17.7891	17.295	17.1794	NaN	NaN	NaN	NaN	NaN	NaN	NaN	NaN	NaN	NaN	NaN	NaN	T	3			2326	___1									0.950639	5.81e-08	152.34	129.11	152.34	-0.63926	118870000	550	550	Q86TD4;Q86TD4-2;Q86TD4-3	550;91;49	Q86TD4	Q86TD4	Sarcalumenin	SRL	KYNELRQHEITDGEITSKPMVLFLGPWSVGK	QHEITDGEIT(0.951)S(0.049)K	13350	UID13159				1
NaN	NaN	NaN	NaN	NaN	NaN	NaN	NaN	NaN	NaN	NaN	NaN	16.7408	16.7984	16.3701	16.5822	15.6765	15.8021	NaN	NaN	NaN	NaN	NaN	NaN	NaN	NaN	NaN	NaN	NaN	NaN	NaN	NaN	NaN	NaN	NaN	NaN	NaN	NaN	NaN	NaN	NaN	NaN	NaN	NaN	NaN	NaN	NaN	NaN	NaN	NaN	NaN	NaN	NaN	NaN	NaN	NaN	NaN	NaN	NaN	NaN	T	3			2328	___1	+	HTP							0.778065	0.00138038	79.317	66.309	79.317	0.9492	14332000	161	161	Q86TV6;Q86TV6-2;G3V3H1	161;161;59	Q86TV6	Q86TV6	Tetratricopeptide repeat protein 7B	TTC7B	ATKGLCLEKLPISSSTSNLHVDREQDVITCY	LPIS(0.001)S(0.003)S(0.193)T(0.778)S(0.026)NLHVDR	13355	UID13164	KLPISsstSNLHVDR			1
NaN	NaN	NaN	NaN	NaN	NaN	NaN	NaN	NaN	NaN	NaN	NaN	NaN	NaN	NaN	NaN	NaN	NaN	NaN	NaN	NaN	NaN	NaN	NaN	NaN	NaN	NaN	NaN	NaN	NaN	NaN	NaN	NaN	NaN	NaN	NaN	NaN	NaN	NaN	NaN	NaN	NaN	NaN	NaN	NaN	NaN	NaN	NaN	16.0664	15.345	15.3755	15.753	14.8492	14.1794	16.0058	15.6315	15.5422	15.5168	15.2287	16.2211	T	4			2340	___1	+	CST							0.741197	8.31e-15	82.336	68.101	82.336	-0.29057	45670000	2432	2432	Q86VF2-5	2432	Q86VF2-5	Q86VF2-5	Immunoglobulin-like and fibronectin type III domain-containing protein 1	IGFN1	GAGPGVEPGMAGMPGTAGGMAHRDSLRGTGV	LVDGAGPGVEPGMAGMPGT(0.741)AGGMAHRDS(0.259)LR	13367	UID13176	GMAGMPGtAGGMAHR			1
18.354	17.6641	17.318	18.6309	17.3859	17.5359	NaN	NaN	NaN	NaN	NaN	NaN	NaN	NaN	NaN	NaN	NaN	NaN	17.0168	16.5182	16.419	16.3793	15.9654	15.596	NaN	NaN	NaN	NaN	NaN	NaN	NaN	NaN	NaN	NaN	NaN	NaN	NaN	NaN	NaN	NaN	NaN	NaN	NaN	NaN	NaN	NaN	NaN	NaN	19.2444	18.1321	18.2779	18.5421	17.964	17.74	18.7066	18.1493	18.1139	18.1838	17.6946	17.2648	T	4			2342	___1	+	CST;HTP							0.998777	3.89e-109	210.36	195.78	108.04	1.475	583560000	91	91	Q86W56-3;Q86W56-2;Q86W56	91;117;199	Q86W56-3	Q86W56-3	Poly(ADP-ribose) glycohydrolase	PARG	NANIDRSPQNDDHSDTDSEENRDNQQFLTTV	S(0.001)PQNDDHS(0.999)DT(0.999)DS(0.001)EENRDNQQFLTTVK	13369	UID13178	QNDDHsDtDsEENRD			1;2
NaN	NaN	NaN	NaN	NaN	NaN	NaN	NaN	NaN	NaN	NaN	NaN	NaN	NaN	NaN	NaN	NaN	NaN	NaN	NaN	NaN	NaN	NaN	NaN	NaN	NaN	NaN	NaN	NaN	NaN	NaN	NaN	NaN	NaN	NaN	NaN	NaN	NaN	NaN	NaN	NaN	NaN	17.8142	17.3457	17.3956	17.2458	16.7559	16.644	17.4022	16.3177	16.7275	16.6281	16.0678	15.963	NaN	NaN	NaN	NaN	NaN	NaN	T	2			2350	___1	+	CST;HTP							0.999771	0.0184961	97.594	71.21	97.594	-1.7365	19414000	339	339	Q86YS7-3;Q86YS7;H0YFE9;Q86YS7-2;Q86YS7-4;Q86YS7-5	339;339;142;330;330;330	Q86YS7-3	Q86YS7-3	C2 domain-containing protein 5	C2CD5	AGKEGGPFKALLRQQTQSALEQREFPFFTLT	QQT(1)QSALEQR	13372	UID13181	KALLRQQtQsALEQR			1
NaN	NaN	NaN	NaN	NaN	NaN	18.4061	17.2911	17.535	18.3285	17.1671	16.5704	NaN	NaN	NaN	NaN	NaN	NaN	NaN	NaN	NaN	NaN	NaN	NaN	NaN	NaN	NaN	NaN	NaN	NaN	NaN	NaN	NaN	NaN	NaN	NaN	NaN	NaN	NaN	NaN	NaN	NaN	NaN	NaN	NaN	NaN	NaN	NaN	NaN	NaN	NaN	NaN	NaN	NaN	NaN	NaN	NaN	NaN	NaN	NaN	T	2			2361	___1	+	CST;HTP							0.916765	0.00539176	117.21	94.252	117.21	0.76804	17561000	1538	1538	Q8IWZ3-6;E9PDP5;Q8IWZ3;Q8IWZ3-4;H0Y785;H0Y472;H0Y4P6	1538;1557;1538;1538;29;60;194	Q8IWZ3-6	Q8IWZ3-6	Ankyrin repeat and KH domain-containing protein 1	ANKHD1	TFTNVFGKKRANVVTTPSTNRKNKKNKTKET	ANVVT(0.041)T(0.917)PS(0.041)TNR	13382	UID13191	KRANVVttPstNRKN			1
17.6527	16.9209	17.3369	17.767	16.7205	17.0962	NaN	NaN	NaN	NaN	NaN	NaN	NaN	NaN	NaN	NaN	NaN	NaN	NaN	NaN	NaN	NaN	NaN	NaN	NaN	NaN	NaN	NaN	NaN	NaN	NaN	NaN	NaN	NaN	NaN	NaN	NaN	NaN	NaN	NaN	NaN	NaN	NaN	NaN	NaN	NaN	NaN	NaN	NaN	NaN	NaN	NaN	NaN	NaN	17.4044	16.7443	16.7722	16.96	16.6054	16.7429	T	3			2371	___1									0.999764	7.22e-11	73.616	7.115	73.616	-2.8625	91847000	103	103	Q8IZP2	103	Q8IZP2	Q8IZP2	Putative protein FAM10A4	ST13P4	DTDAPQEMGDENAEITEEVMDQANDKKVAAI	EGVIEPDTDAPQEMGDENAEIT(1)EEVMDQANDK	13388	UID13197				1
NaN	NaN	NaN	NaN	NaN	NaN	NaN	NaN	NaN	NaN	NaN	NaN	NaN	NaN	NaN	NaN	NaN	NaN	NaN	NaN	NaN	NaN	NaN	NaN	NaN	NaN	NaN	NaN	NaN	NaN	NaN	NaN	NaN	NaN	NaN	NaN	16.163	15.7658	15.2225	15.7662	15.0001	15.1408	NaN	NaN	NaN	NaN	NaN	NaN	NaN	NaN	NaN	NaN	NaN	NaN	NaN	NaN	NaN	NaN	NaN	NaN	T	2			2373	___1									0.499993	0.01296	97.813	80.377	97.813	-0.81939	6187300	158	158	Q8N0Z2	158	Q8N0Z2	Q8N0Z2	Actin-binding Rho-activating protein	ABRA	PENDIDRILHSHGSPTRRRKCANLVSELTKG	ILHSHGS(0.5)PT(0.5)R	13391	UID13200				1
NaN	NaN	NaN	NaN	NaN	NaN	NaN	NaN	NaN	NaN	NaN	NaN	16.5724	16.5252	16.1918	15.9204	16.0151	15.797	15.6153	16.1065	16.3643	14.7667	16.1002	15.2972	NaN	NaN	NaN	NaN	NaN	NaN	NaN	NaN	NaN	NaN	NaN	NaN	NaN	NaN	NaN	NaN	NaN	NaN	NaN	NaN	NaN	NaN	NaN	NaN	NaN	NaN	NaN	NaN	NaN	NaN	NaN	NaN	NaN	NaN	NaN	NaN	T	3			2373	___1									0.70395	1.55e-37	134.6	115.6	104.98	0.28513	26798000	191	191	Q8N0Z2	191	Q8N0Z2	Q8N0Z2	Actin-binding Rho-activating protein	ABRA	VMEQEEPTWRSDSVDTEDSGYGGEAEERPEQ	S(0.013)DS(0.09)VDT(0.704)EDS(0.138)GY(0.055)GGEAEERPEQDGVQVAVVR	13392	UID13201				1
15.7542	15.2765	14.8886	15.6896	14.919	14.8071	NaN	NaN	NaN	NaN	NaN	NaN	NaN	NaN	NaN	NaN	NaN	NaN	NaN	NaN	NaN	NaN	NaN	NaN	NaN	NaN	NaN	NaN	NaN	NaN	NaN	NaN	NaN	NaN	NaN	NaN	NaN	NaN	NaN	NaN	NaN	NaN	NaN	NaN	NaN	NaN	NaN	NaN	NaN	NaN	NaN	NaN	NaN	NaN	NaN	NaN	NaN	NaN	NaN	NaN	T	3			2375	___1	+	HTP							0.663462	2.08e-21	114.15	97.075	114.15	0.26942	12161000	883	883	Q8N122;Q8N122-3;I3L436	883;725;43	Q8N122	Q8N122	Regulatory-associated protein of mTOR	RPTOR	GVHIHQAGGSPPASSTSSSSLTNDVAKQPVS	GVHIHQAGGS(0.009)PPAS(0.017)S(0.113)T(0.663)S(0.152)S(0.035)S(0.008)S(0.002)LT(0.001)NDVAK	13393	UID13202	GsPPAsstsSssLtN			1
NaN	NaN	NaN	NaN	NaN	NaN	18.5571	17.6308	18.0343	18.0828	17.9054	17.6455	18.2158	17.6548	17.528	17.8576	17.1886	17.2253	17.7747	17.1866	17.0212	17.1186	16.7545	16.1457	NaN	NaN	NaN	NaN	NaN	NaN	NaN	NaN	NaN	NaN	NaN	NaN	NaN	NaN	NaN	NaN	NaN	NaN	NaN	NaN	NaN	NaN	NaN	NaN	18.3462	17.1118	17.5648	17.5283	17.2184	17.1601	19.0995	18.3348	18.4281	18.4636	18.1764	18.0897	T	3			2377	___1									0.908289	0.000420958	99.011	79.936	85.51	1.0969	248050000	92	92	Q8N142;G3V2N1;Q8N142-2	92;135;135	Q8N142	Q8N142	Adenylosuccinate synthetase isozyme 1	ADSSL1	GKEYDFHLLPSGIINTKAVSFIGNGVVIHLP	EYDFHLLPS(0.092)GIINT(0.908)K	13397	UID13206				1
NaN	NaN	NaN	NaN	NaN	NaN	22.7839	21.8861	22.1623	22.2571	21.8766	21.896	24.6534	23.69	23.7408	24.3314	23.9827	23.865	21.3682	20.4582	20.4471	20.6179	20.1625	19.646	22.3551	21.4571	21.2288	21.9343	21.2185	21.3564	NaN	NaN	NaN	NaN	NaN	NaN	20.5597	19.687	19.7227	20.1833	19.4829	19.9206	20.7772	19.877	19.9038	20.1971	19.7666	19.9197	20.9972	19.7114	20.2066	20.1494	20.0096	19.9014	23.7112	23.1976	23.0837	23.4076	22.9246	22.9673	T	3			2380	___1	+	CST;HTP							0.997288	1.51e-166	245.02	228.27	113.35	0.4582	28746000000	522	522	Q8N1G4	522	Q8N1G4	Q8N1G4	Leucine-rich repeat-containing protein 47	LRRC47	KKYTLENKEEGSLSDTEADAVSGQLPDPTTN	EEGS(0.191)LS(0.811)DT(0.997)EADAVS(0.001)GQLPDPTTNPSAGK	13399	UID13208	EEGsLsDtEAdAVsG			1;2
20.5587	19.9499	19.4844	20.9599	19.4776	19.5491	20.3899	19.9555	19.9237	20.1696	19.4585	19.1587	NaN	NaN	NaN	NaN	NaN	NaN	NaN	NaN	NaN	NaN	NaN	NaN	20.1319	19.3719	19.5391	19.9941	19.3785	18.9818	20.4968	19.7381	19.9962	20.2974	19.4723	19.3485	20.9661	20.4001	20.0718	20.498	20.1019	20.2242	20.1405	19.6478	19.5233	19.7179	19.2797	18.9718	20.7884	19.6898	20.1331	20.1988	19.7417	19.4144	20.1221	19.7202	19.6702	19.8857	19.6535	19.3609	T	3			2383	___1	+	HTP							0.889163	2.96e-12	104.3	84.974	104.3	0.78337	7164600000	284	284	Q8N3D4;E9PIH6	284;284	Q8N3D4	Q8N3D4	EH domain-binding protein 1-like protein 1	EHBP1L1	EAGGQVGPEAPRPPETSPEMRSSRQPAQDTA	ANEAGGQVGPEAPRPPET(0.889)S(0.111)PEMR	13400	UID13209	EAPRPPEtsPEMRSS			1
NaN	NaN	NaN	NaN	NaN	NaN	16.9265	16.5246	16.0534	16.2685	15.5894	15.7707	NaN	NaN	NaN	NaN	NaN	NaN	NaN	NaN	NaN	NaN	NaN	NaN	NaN	NaN	NaN	NaN	NaN	NaN	NaN	NaN	NaN	NaN	NaN	NaN	NaN	NaN	NaN	NaN	NaN	NaN	NaN	NaN	NaN	NaN	NaN	NaN	NaN	NaN	NaN	NaN	NaN	NaN	NaN	NaN	NaN	NaN	NaN	NaN	T	3			2386	___1									0.935934	1.08e-07	111.49	101.02	111.49	-0.289	37315000	2152	2152	Q8N3K9	2152	Q8N3K9	Q8N3K9	Cardiomyopathy-associated protein 5	CMYA5	SIHAREPQSPESPEVTQNPPTQPKVAKPDLP	EPQS(0.007)PES(0.057)PEVT(0.936)QNPPTQPK	13402	UID13211				1
17.9408	18.3079	17.7911	18.2113	17.0772	17.2252	NaN	NaN	NaN	NaN	NaN	NaN	NaN	NaN	NaN	NaN	NaN	NaN	NaN	NaN	NaN	NaN	NaN	NaN	NaN	NaN	NaN	NaN	NaN	NaN	NaN	NaN	NaN	NaN	NaN	NaN	NaN	NaN	NaN	NaN	NaN	NaN	NaN	NaN	NaN	NaN	NaN	NaN	18.6769	19.6024	18.645	17.9049	17.5616	17.6172	NaN	NaN	NaN	NaN	NaN	NaN	T	3			2386	___1									0.839168	0.00162069	110.93	67.42	110.93	-0.11517	42109000	1429	1429	Q8N3K9	1429	Q8N3K9	Q8N3K9	Cardiomyopathy-associated protein 5	CMYA5	AEEDKVAIKGASPIETSSKHLAWSEAEKEIK	GAS(0.044)PIET(0.839)S(0.092)S(0.025)K	13405	UID13214				1
NaN	NaN	NaN	NaN	NaN	NaN	NaN	NaN	NaN	NaN	NaN	NaN	18.2514	17.903	17.4107	17.9919	17.4773	17.0628	NaN	NaN	NaN	NaN	NaN	NaN	NaN	NaN	NaN	NaN	NaN	NaN	18.5071	17.4097	17.9596	18.4271	17.0706	17.3134	NaN	NaN	NaN	NaN	NaN	NaN	NaN	NaN	NaN	NaN	NaN	NaN	NaN	NaN	NaN	NaN	NaN	NaN	NaN	NaN	NaN	NaN	NaN	NaN	T	3			2386	___1									0.983399	7.27e-30	150.83	135.06	150.83	0.21273	58188000	3313	3313	Q8N3K9	3313	Q8N3K9	Q8N3K9	Cardiomyopathy-associated protein 5	CMYA5	QKGVYGEGESVDHVETVGNVAMQKKAPITED	GVYGEGES(0.017)VDHVET(0.983)VGNVAMQK	13406	UID13215				1
NaN	NaN	NaN	NaN	NaN	NaN	NaN	NaN	NaN	NaN	NaN	NaN	NaN	NaN	NaN	NaN	NaN	NaN	NaN	NaN	NaN	NaN	NaN	NaN	NaN	NaN	NaN	NaN	NaN	NaN	NaN	NaN	NaN	NaN	NaN	NaN	17.2994	16.6604	16.4504	16.8271	16.5613	16.6785	NaN	NaN	NaN	NaN	NaN	NaN	NaN	NaN	NaN	NaN	NaN	NaN	NaN	NaN	NaN	NaN	NaN	NaN	T	3			2386	___1									0.547234	0.000189657	64.315	45.86	64.315	0.54311	4647300	3210	3210	Q8N3K9	3210	Q8N3K9	Q8N3K9	Cardiomyopathy-associated protein 5	CMYA5	DLYEEAVGEKKKEEETASEGDSVNSEASFPS	KEEET(0.547)AS(0.453)EGDSVNSEASFPSR	13407	UID13216				1
NaN	NaN	NaN	NaN	NaN	NaN	19.6523	19.0678	19.2106	19.4941	19.252	19.4165	NaN	NaN	NaN	NaN	NaN	NaN	NaN	NaN	NaN	NaN	NaN	NaN	NaN	NaN	NaN	NaN	NaN	NaN	18.2552	17.5106	17.6468	18.0459	17.1841	17.0233	18.8228	18.1921	18.1959	18.6945	18.0495	18.3451	20.6239	19.7475	19.8212	20.1691	19.8729	20.0597	NaN	NaN	NaN	NaN	NaN	NaN	21.0978	20.3714	20.7105	20.8375	20.5962	20.9508	T	2			2386	___1									0.981582	6.95e-113	268.47	221.77	203.92	-0.57738	359790000	3230	3230	Q8N3K9	3230	Q8N3K9	Q8N3K9	Cardiomyopathy-associated protein 5	CMYA5	DSVNSEASFPSRNSDTDDGTGIYFEKYILKD	NS(0.018)DT(0.982)DDGTGIYFEK	13408	UID13217				1
NaN	NaN	NaN	NaN	NaN	NaN	18.104	17.4569	17.821	17.895	17.5603	17.648	18.1401	17.5421	17.6465	17.991	17.6537	17.5944	18.5618	17.9952	17.9352	18.2124	17.9051	17.0826	18.8168	17.8013	17.7664	18.2798	17.7932	17.905	NaN	NaN	NaN	NaN	NaN	NaN	19.0226	17.639	17.6668	18.274	17.148	17.5794	17.8846	17.1084	17.0136	17.2715	17.0231	17.3664	NaN	NaN	NaN	NaN	NaN	NaN	NaN	NaN	NaN	NaN	NaN	NaN	T	3			2386	___1									0.615465	0.00344631	109.16	39.506	109.16	0.37127	123820000	2093	2093	Q8N3K9	2093	Q8N3K9	Q8N3K9	Cardiomyopathy-associated protein 5	CMYA5	GVEPALGNEKEAHRSTPPFPEEKPLEESKMV	S(0.385)T(0.615)PPFPEEK	13410	UID13219				1
21.3837	20.5032	20.3924	21.4113	20.6749	20.7085	22.4958	21.911	21.7491	22.0517	21.3674	21.3639	NaN	NaN	NaN	NaN	NaN	NaN	NaN	NaN	NaN	NaN	NaN	NaN	22.1311	21.1172	21.0266	21.7778	20.9068	20.9956	21.9685	20.9703	21.2675	21.5499	20.5432	20.6774	22.3174	21.3126	21.1951	21.723	21.0534	21.4062	21.1807	20.3161	20.4217	20.6326	20.2977	20.2538	21.9312	20.6829	20.9629	21.3215	20.8056	20.7055	21.0717	20.279	20.256	20.4377	20.0459	19.9495	T	2			2387	___1									0.998797	2.13e-52	207.21	182.27	141.82	0.56554	10327000000	40	40	Q8N3L3	40	Q8N3L3	Q8N3L3	Beta-taxilin	TXLNB	PSHNGLEKEDGQDSPTPVQPPEKEASVHPDI	EDGQDS(0.001)PT(0.999)PVQPPEK	13414	UID13223				1
19.4918	18.4012	18.1943	19.9125	18.8034	18.9439	19.8185	19.0893	19.0878	19.4295	18.8106	18.5719	NaN	NaN	NaN	NaN	NaN	NaN	NaN	NaN	NaN	NaN	NaN	NaN	20.0014	19.0531	18.8296	19.8172	18.9768	18.9792	19.7473	18.7709	19.0616	19.3308	18.3431	18.4094	20.5897	19.5351	19.4234	19.8683	19.3207	19.7273	19.6088	18.6827	18.785	19.0189	18.7496	18.6232	20.32	18.9589	19.1582	19.5598	19.039	19.0184	20.2687	19.3608	19.4659	19.3916	19.0662	19.0308	T	3			2387	___1									0.990203	3.24e-78	214.81	175.61	214.81	0.62715	1150900000	16	16	Q8N3L3	16	Q8N3L3	Q8N3L3	Beta-taxilin	TXLNB	MEANHSEQLSAERQSTPPGDSSSLPSHNGLE	QS(0.01)T(0.99)PPGDSSSLPSHNGLEK	13415	UID13224				1
NaN	NaN	NaN	NaN	NaN	NaN	21.6263	20.6549	20.5032	21.2027	20.0633	19.8534	NaN	NaN	NaN	NaN	NaN	NaN	NaN	NaN	NaN	NaN	NaN	NaN	21.1227	20.127	19.8916	21.1809	21.3741	19.4295	21.0774	21.3134	19.9794	20.6959	20.1706	20.221	21.0631	20.1438	19.7623	20.6034	20.0956	19.8271	20.1616	19.6493	19.0417	20.2865	18.8647	18.5537	20.0276	19.3893	19.1887	19.37	18.5847	18.5349	22.053	21.1014	22.8501	21.384	20.8503	22.1648	T	2			2390;2391	___1	+	HTP							0.987731	0.00428998	147.24	93.837	142.56	0.16677	923410000	460	NaN	Q8N3V7;Q8N3V7-3;Q8N3V7-2	460;216;216	Q8N3V7;Q8N3V7-2	Q8N3V7	Synaptopodin	SYNPO	LVVSADQEMSGRAAATTPTKVYSEVHFTLAK	AAAT(0.988)T(0.012)PTK	13416	UID13225	MSGRAAAtTPtKVys			1
NaN	NaN	NaN	NaN	NaN	NaN	22.398	21.6041	21.3046	21.9427	20.8645	20.7165	NaN	NaN	NaN	NaN	NaN	NaN	NaN	NaN	NaN	NaN	NaN	NaN	22.2744	21.2614	20.9927	22.2978	22.5027	20.4493	22.1156	22.6039	21.1015	21.8984	21.3966	21.5612	20.9471	20.2426	19.6816	20.763	20.5844	20.1252	22.3298	21.9029	21.2972	22.6435	21.1352	20.8873	22.7787	22.8051	22.2129	22.3128	21.7017	21.6336	21.8337	21.0168	22.7671	21.3104	20.7226	22.1281	T	3			2390;2391	___1									0.996105	0.00252742	156.46	106.61	85.862	-0.079967	2273700000	461	NaN	Q8N3V7;Q8N3V7-3;Q8N3V7-2	461;217;217	Q8N3V7;Q8N3V7-2	Q8N3V7	Synaptopodin	SYNPO	VVSADQEMSGRAAATTPTKVYSEVHFTLAKP	AAAT(0.004)T(0.996)PTK	13417	UID13226				1
NaN	NaN	NaN	NaN	NaN	NaN	NaN	NaN	NaN	NaN	NaN	NaN	18.1278	17.5415	17.2265	17.5725	16.9181	16.7803	NaN	NaN	NaN	NaN	NaN	NaN	18.8187	17.8051	17.5189	18.1677	17.2938	17.5105	NaN	NaN	NaN	NaN	NaN	NaN	NaN	NaN	NaN	NaN	NaN	NaN	NaN	NaN	NaN	NaN	NaN	NaN	NaN	NaN	NaN	NaN	NaN	NaN	NaN	NaN	NaN	NaN	NaN	NaN	T	3			2390;2391	___1	+	HTP							0.559461	0.0196731	46.797	30.906	46.131	-0.29945	41166000	495	NaN	Q8N3V7;Q8N3V7-3;Q8N3V7-2	495;251;251	Q8N3V7;Q8N3V7-2	Q8N3V7	Synaptopodin	SYNPO	VNRTARPFGIQAPGGTSQMERSPMLERRHFG	PFGIQAPGGT(0.559)S(0.441)QMER	13418	UID13227	GIQAPGGtSQMERsP			1
19.5436	18.9668	18.5017	19.6553	18.6877	18.6786	18.9793	18.4144	18.4549	18.7757	18.1649	17.9214	18.1118	17.9615	17.5184	17.7904	17.3445	17.1254	19.2984	18.5928	18.4831	18.4835	18.4664	17.6942	18.8765	17.9826	17.7237	18.6699	18.0857	17.8344	18.4394	17.6731	17.8333	18.4959	17.4051	17.2806	18.787	18.1308	17.7261	18.3255	17.6727	18.0032	18.8819	18.2856	18.1807	18.5595	18.036	17.9165	19.1028	18.1779	18.3597	18.6519	18.2154	17.9356	NaN	NaN	NaN	NaN	NaN	NaN	T	4			2390;2391	___1	+	HTP							0.999999	1.52e-52	165.55	147.55	125.12	-0.84829	3615100000	783	NaN	Q8N3V7;Q8N3V7-3;Q8N3V7-2	783;539;539	Q8N3V7;Q8N3V7-2	Q8N3V7	Synaptopodin	SYNPO	NAPGAFRVASRSPARTPPASLYHGYLPENGV	T(1)PPAS(1)LYHGYLPENGVLRPEPTK	13419	UID13228	AsRsPARtPPAsLyH			1;2;3
17.7219	16.619	16.604	17.987	16.3708	16.6052	18.7086	18.1511	18.0883	18.1761	17.5621	17.3342	18.7465	18.6561	18.1054	18.068	17.6008	17.6937	17.3764	16.9118	17.1982	16.6796	16.6453	16.2711	18.5194	17.4284	17.4242	18.0498	16.9643	16.9556	17.4607	16.558	16.5912	17.089	15.7122	15.9333	19.7528	19.0131	18.6401	19.4989	19.1222	19.2522	15.7948	15.7289	15.2519	16.5887	15.0557	15.0295	18.0929	16.5966	17.4559	17.4465	16.8624	16.6498	19.4367	19.2573	19.3033	19.0603	18.7159	18.6948	T	3			2390;2391	___1									0.985383	7.01e-121	203.11	191.87	195.38	-0.84754	12375000000	879	NaN	Q8N3V7;Q8N3V7-3;Q8N3V7-2	879;635;635	Q8N3V7;Q8N3V7-2	Q8N3V7	Synaptopodin	SYNPO	SPGLYTSPGQDSLQPTAVSPPYGGDISPVSP	S(0.439)S(0.559)PGLYT(0.002)SPGQDS(0.001)LQPT(0.985)AVS(0.014)PPYGGDISPVSPSR	13421	UID13230				1;2;3
18.1983	17.5981	16.9835	18.1347	17.1441	16.8394	20.8159	20.0069	20.1843	20.3345	19.8792	19.2408	NaN	NaN	NaN	NaN	NaN	NaN	17.2038	16.5433	16.3583	16.7691	16.362	15.7854	20.1869	19.1894	19.0354	19.9978	18.9618	18.667	21.508	20.7444	20.8652	21.6227	20.4248	20.2249	NaN	NaN	NaN	NaN	NaN	NaN	NaN	NaN	NaN	NaN	NaN	NaN	NaN	NaN	NaN	NaN	NaN	NaN	NaN	NaN	NaN	NaN	NaN	NaN	T	3			2390;2391	___1	+	CST;HTP							0.999409	4.58e-100	264.57	237.36	220.24	3.6143	1562600000	746	NaN	Q8N3V7;Q8N3V7-3;Q8N3V7-2	746;502;502	Q8N3V7;Q8N3V7-2	Q8N3V7	Synaptopodin	SYNPO	RQSRMEKYVIESSSHTPELARCPSPTMSLPS	YVIESSSHT(0.999)PELAR	13422	UID13231	VIEsSsHtPELARCP			1;2
17.8732	17.1234	16.8051	18.3907	16.8806	17.1552	19.2995	18.694	18.6532	18.9281	18.1898	18.0028	20.0307	19.4295	19.1679	19.5768	18.7999	18.8651	18.703	17.7219	17.7432	17.8995	17.6179	16.9239	19.2627	18.2449	18.111	18.8478	17.8704	17.7902	NaN	NaN	NaN	NaN	NaN	NaN	18.6666	17.9574	17.7924	18.1428	17.6318	17.7722	18.3425	17.7073	17.6122	17.9579	17.5773	17.3664	18.6036	17.4507	17.8809	17.9856	17.4737	17.3509	18.4599	17.6384	17.8041	17.8445	17.2951	17.4309	T	5			2401	___1									0.5	3.54e-15	110.77	107.05	63.578	0.14638	516620000	482	482	Q8NAF0	482	Q8NAF0	Q8NAF0	Zinc finger protein 579	ZNF579	LERAAALQALQAQAPTSPPPPPPPLKAEQEE	AAALQALQAQAPT(0.5)S(0.5)PPPPPPPLK	13423	UID13232				1
18.602	19.2845	19.4758	19.7668	19.1978	18.1927	NaN	NaN	NaN	NaN	NaN	NaN	NaN	NaN	NaN	NaN	NaN	NaN	NaN	NaN	NaN	NaN	NaN	NaN	NaN	NaN	NaN	NaN	NaN	NaN	NaN	NaN	NaN	NaN	NaN	NaN	NaN	NaN	NaN	NaN	NaN	NaN	19.0447	18.9273	19.5726	18.9253	18.2747	18.1449	NaN	NaN	NaN	NaN	NaN	NaN	NaN	NaN	NaN	NaN	NaN	NaN	T	3			2405	___1									0.5	0.0104257	42.209	6.4726	42.209	-2.9309	172680000	2	2	Q8NBR9	2	Q8NBR9	Q8NBR9	Uncharacterized protein C11orf72	C11orf72	______________MTQLPELGLRSPNNKSP	MT(0.5)QLPELGLRS(0.5)PNNK	13424	UID13233				1
16.3982	15.6617	15.7774	16.728	15.6769	15.4382	NaN	NaN	NaN	NaN	NaN	NaN	NaN	NaN	NaN	NaN	NaN	NaN	NaN	NaN	NaN	NaN	NaN	NaN	NaN	NaN	NaN	NaN	NaN	NaN	NaN	NaN	NaN	NaN	NaN	NaN	NaN	NaN	NaN	NaN	NaN	NaN	NaN	NaN	NaN	NaN	NaN	NaN	NaN	NaN	NaN	NaN	NaN	NaN	NaN	NaN	NaN	NaN	NaN	NaN	T	3			2408	___1	+	HTP							0.760688	6.49e-14	83.36	72.844	83.36	1.7141	19467000	330	330	Q8NC44;C9JIF3;H7C3D5	330;123;25	Q8NC44	Q8NC44	Protein FAM134A	FAM134A	ASILESGGFSVSRATTPQLTDVSEDLDQQSL	AT(0.196)T(0.761)PQLT(0.041)DVS(0.002)EDLDQQSLPSEPEETLSR	13426	UID13235	FSVSRAttPQLtDVs			1
17.0271	16.3923	16.0316	17.1347	16.0127	16.1144	17.8174	17.5906	17.3999	17.4035	16.7117	16.6027	17.0474	16.7633	16.4654	16.5708	15.9739	15.7879	19.0676	18.4458	18.5597	18.3528	18.3123	17.6386	NaN	NaN	NaN	NaN	NaN	NaN	18.2346	17.3195	17.4936	17.8205	16.7979	16.7972	18.0662	17.4315	17.1368	17.4399	16.9215	16.9376	17.9575	17.3472	17.3558	17.3172	16.8565	16.9163	18.3692	17.4539	17.6227	18.3145	17.3708	16.7647	17.2504	17.2407	16.67	16.4796	16.0077	15.3026	T	4			2411	___1	+	CST;HTP							0.798263	3.92e-30	145.55	129.12	47.728	0.13274	810900000	194	194	Q8ND56;Q8ND56-2;Q8ND56-3	194;194;153	Q8ND56	Q8ND56	Protein LSM14 homolog A	LSM14A	QGRSSPQLDPLRKSPTMEQAVQTASAHLPAP	S(0.19)PT(0.798)MEQAVQT(0.005)AS(0.007)AHLPAPAAVGR	13430	UID13239	DPLRKsPtMEQAVQt			1
NaN	NaN	NaN	NaN	NaN	NaN	NaN	NaN	NaN	NaN	NaN	NaN	NaN	NaN	NaN	NaN	NaN	NaN	19.501	18.5269	18.4694	18.3632	18.221	17.6459	NaN	NaN	NaN	NaN	NaN	NaN	NaN	NaN	NaN	NaN	NaN	NaN	NaN	NaN	NaN	NaN	NaN	NaN	NaN	NaN	NaN	NaN	NaN	NaN	19.6295	18.4646	18.8775	19.0279	18.5976	18.2733	NaN	NaN	NaN	NaN	NaN	NaN	T	2			2413	___1	+	CST;HTP;LTP							0.927118	0.0039184	134.38	102.89	134.38	-0.58699	110580000	277	277	Q8ND76-3;Q8ND76-2;Q8ND76	277;306;331	Q8ND76-3	Q8ND76-3	Cyclin-Y	CCNY	LRRSARKRSASADNLTLPRWSPAIIS_____	S(0.001)AS(0.072)ADNLT(0.927)LPR	13432	UID13241	sAsADNLtLPRWsPA			1
NaN	NaN	NaN	NaN	NaN	NaN	NaN	NaN	NaN	NaN	NaN	NaN	18.3372	18.1301	17.7446	18.0867	17.6061	17.5911	NaN	NaN	NaN	NaN	NaN	NaN	NaN	NaN	NaN	NaN	NaN	NaN	NaN	NaN	NaN	NaN	NaN	NaN	NaN	NaN	NaN	NaN	NaN	NaN	18.5252	18.064	17.9511	18.128	17.551	17.4662	NaN	NaN	NaN	NaN	NaN	NaN	NaN	NaN	NaN	NaN	NaN	NaN	T	2			2420	___1	+	HTP							0.803631	7.76e-24	215.72	181.83	175.33	1.1371	27680000	265	265	Q8NEF9	265	Q8NEF9	Q8NEF9	Serum response factor-binding protein 1	SRFBP1	GEEFCEEEKEYFDDSTEERFYKQSSMSEDSD	EYFDDS(0.196)T(0.804)EER	13434	UID13243	KEYFDDstEERFYKQ			1
NaN	NaN	NaN	NaN	NaN	NaN	NaN	NaN	NaN	NaN	NaN	NaN	NaN	NaN	NaN	NaN	NaN	NaN	NaN	NaN	NaN	NaN	NaN	NaN	NaN	NaN	NaN	NaN	NaN	NaN	18.8715	18.171	18.0645	18.3908	17.5536	17.4737	NaN	NaN	NaN	NaN	NaN	NaN	NaN	NaN	NaN	NaN	NaN	NaN	19.2977	18.202	18.6427	18.345	18.0234	17.9093	NaN	NaN	NaN	NaN	NaN	NaN	T	2			2423	___1									0.49995	0.0114571	119.75	43.525	109.29	-3.7435	64488000	224	224	Q8NFC6	224	Q8NFC6	Q8NFC6	Biorientation of chromosomes in cell division protein 1-like 1	BOD1L1	TSLNQEASAARASTETSNAKTSERASKKLPS	ASTET(0.5)S(0.5)NAK	13436	UID13245				1
18.2867	17.809	17.4241	19.0371	17.5347	17.5986	19.7459	19.1714	19.1079	19.6223	18.7053	18.474	19.3191	18.9567	18.6023	19.1992	18.5719	18.4249	18.1229	17.5063	17.6254	17.3957	17.269	16.7787	18.046	17.3872	17.3527	18.0236	17.0326	16.7636	18.4118	17.8249	17.8352	18.4212	17.228	17.29	19.3538	18.744	18.3636	18.7605	18.1207	18.0976	18.6478	18	17.9875	18.1908	17.6018	17.4683	18.5912	17.4353	17.7042	17.8976	17.2646	16.9204	19.6275	19.0721	19.0328	19.138	18.7022	18.3641	T	3			2424	___1	+	CST;HTP							1	4.43e-25	167.97	151.03	167.97	-0.034352	607330000	277	277	Q8NG27;Q8NG27-3	277;222	Q8NG27	Q8NG27	E3 ubiquitin-protein ligase Praja-1	PJA1	NLASPNCVKPKIFFDTDDDDDMPHSTSRWRD	IFFDT(1)DDDDDMPHSTSR	13437	UID13246	KPKIFFDtDDDDDMP			1
NaN	NaN	NaN	NaN	NaN	NaN	NaN	NaN	NaN	NaN	NaN	NaN	NaN	NaN	NaN	NaN	NaN	NaN	NaN	NaN	NaN	NaN	NaN	NaN	NaN	NaN	NaN	NaN	NaN	NaN	NaN	NaN	NaN	NaN	NaN	NaN	NaN	NaN	NaN	NaN	NaN	NaN	NaN	NaN	NaN	NaN	NaN	NaN	17.5029	17.544	17.1075	16.9275	16.4134	16.6657	NaN	NaN	NaN	NaN	NaN	NaN	T	3			2426	___1	+	HTP;LTP							0.797941	8.01e-46	171.29	153.22	139.51	0.27888	50075000	426	426	Q8NHV4-2;Q8NHV4;Q8NHV4-3	426;515;522	Q8NHV4-2	Q8NHV4-2	Protein NEDD1	NEDD1	LAKLVTSGAESGNLNTSPSSNQTRNSEKFEK	LVTSGAESGNLNT(0.798)S(0.199)PS(0.002)S(0.001)NQTR	13438	UID13247	AEsGNLNtsPsSNQt			1
18.4913	17.799	17.4414	19.3304	17.6034	17.5397	17.6165	16.8877	16.813	17.4675	16.2605	16.0714	NaN	NaN	NaN	NaN	NaN	NaN	NaN	NaN	NaN	NaN	NaN	NaN	17.2896	16.479	16.3426	17.2747	16.4095	16.1205	19.3044	18.4647	18.7397	19.2124	18.104	17.9913	19.7911	18.9818	18.6505	19.0939	18.5507	18.4295	NaN	NaN	NaN	NaN	NaN	NaN	19.7792	18.6171	18.9647	18.995	18.5166	18.2038	19.3863	18.9529	18.7555	18.8302	18.3439	17.8267	T	3			2431	___1	+	CST;HTP							1	8.98e-06	144.31	112.83	129.82	-0.10357	358540000	195	195	Q8TB03-2;Q8TB03	195;314	Q8TB03-2	Q8TB03-2	Uncharacterized protein CXorf38	CXorf38	LCLHQKLDSQEPGRQTPDRKA__________	LDSQEPGRQT(1)PDR	13439	UID13248	sQEPGRQtPDRKA__			1
NaN	NaN	NaN	NaN	NaN	NaN	NaN	NaN	NaN	NaN	NaN	NaN	17.7217	16.9343	16.3809	17.321	16.6568	16.5781	17.6356	16.663	16.3829	17.0648	16.8572	16.1556	NaN	NaN	NaN	NaN	NaN	NaN	17.4729	16.2797	16.3617	17.1946	15.9464	15.9049	NaN	NaN	NaN	NaN	NaN	NaN	NaN	NaN	NaN	NaN	NaN	NaN	17.6186	15.7463	16.2515	16.796	15.8641	15.508	NaN	NaN	NaN	NaN	NaN	NaN	T	3			2432	___1	+	HTP;LTP	+	protein degradation				to reverse the inhibitory effects of DEPTOR on mTORC2 activity.	0.930918	0.0015932	73.918	59.028	48.177	-0.029805	41520000	140	140	Q8TB45-2;Q8TB45	140;241	Q8TB45-2	Q8TB45-2	DEP domain-containing mTOR-interacting protein	DEPTOR	RLMELLNEKSPSSQETHDSPFCLRKQSHDNR	S(0.01)PS(0.01)S(0.009)QET(0.931)HDS(0.04)PFCLR	13440	UID13249	ksPsSQEtHDsPFCL			1
NaN	NaN	NaN	NaN	NaN	NaN	18.6715	18.1264	18.3306	18.0924	17.3413	17.9729	NaN	NaN	NaN	NaN	NaN	NaN	NaN	NaN	NaN	NaN	NaN	NaN	NaN	NaN	NaN	NaN	NaN	NaN	NaN	NaN	NaN	NaN	NaN	NaN	NaN	NaN	NaN	NaN	NaN	NaN	NaN	NaN	NaN	NaN	NaN	NaN	17.7319	17.0451	16.6795	17.0575	16.2163	16.3958	NaN	NaN	NaN	NaN	NaN	NaN	T	3			2432	___1	+	HTP;LTP	+	protein degradation				to reverse the inhibitory effects of DEPTOR on mTORC2 activity.	0.535972	0.00042632	107.53	82.143	107.53	-1.5214	59684000	158	158	Q8TB45-2;Q8TB45	158;259	Q8TB45-2	Q8TB45-2	DEP domain-containing mTOR-interacting protein	DEPTOR	SPFCLRKQSHDNRKSTSFMSVSPSKEIKIVS	S(0.373)T(0.536)S(0.091)FMSVSPSK	13441	UID13250	SHDNRKstsFMsVsP			1
14.2438	12.9583	13.4971	13.5469	13.2373	12.8555	22.0497	21.3453	21.4069	21.3692	20.9687	20.7862	15.0413	13.3383	13.4626	13.3361	NaN	12.4264	11.9075	11.6845	11.7406	NaN	NaN	NaN	20.9363	20.2844	20.1178	21.0415	19.9329	19.8913	21.9235	21.153	21.2126	21.8131	20.2656	20.5263	21.2414	20.3957	20.1286	20.6762	19.8531	20.1684	20.9964	20.2908	20.2926	20.3609	19.7011	19.7107	22.1959	21.1172	21.2861	21.4047	20.7447	20.6835	21.6631	21.3238	21.3571	21.0794	20.4987	20.5919	T	3			2438	___1									0.999818	1.21e-12	184.44	131.72	180.24	-0.52329	7382400000	185	185	Q8TDC0;H0YC50	185;93	Q8TDC0	Q8TDC0	Myozenin-3	MYOZ3	EFVSYRDYQSDGRSHTPSPNDYRNFNKTPVP	SHT(1)PSPNDYR	13443	UID13252				1;2;3
17.1155	16.2444	16.1456	16.9079	16.202	16.3346	NaN	NaN	NaN	NaN	NaN	NaN	NaN	NaN	NaN	NaN	NaN	NaN	NaN	NaN	NaN	NaN	NaN	NaN	17.8231	16.847	16.9893	17.8363	17.9569	17.0629	17.1591	16.3656	16.2758	16.8516	16.0731	15.8105	18.1174	17.1841	17.1029	17.4793	17.0604	17.2406	17.6752	16.7573	16.5836	17.1453	16.4317	16.4064	16.0189	14.8343	15.3217	15.5473	14.841	14.9212	16.3367	15.3374	15.9767	15.7548	15.4085	15.5399	T	2			2438	___1	+	CST							1	6.35e-30	178.03	130.11	178.03	2.0962	76180000	215	215	Q8TDC0	215	Q8TDC0	Q8TDC0	Myozenin-3	MYOZ3	PFGGPLVGGTFPRPGTPFIPEPLSGLELLRL	PGT(1)PFIPEPLSGLELLR	13444	UID13253	GtFPRPGtPFIPEPL			1
18.4855	17.8449	17.4682	18.124	17.7359	17.6384	19.1199	18.4997	18.6918	18.34	18.1392	17.9091	18.7047	18.5892	17.9146	18.2274	17.5885	17.427	17.3219	17.4955	17.6085	17.2584	17.3304	16.8001	19.4456	18.8417	18.594	19.4105	18.4375	18.3775	19.582	18.7673	19.0539	19.5245	18.3205	18.2875	19.8619	19.2733	19.0242	19.3924	18.861	18.9128	16.5851	16.0808	15.5551	15.8686	15.5405	15.471	19.0829	18.0917	18.5227	18.4812	18.0464	17.7388	18.5938	18.251	18.2247	18.0537	17.6709	17.4387	T	3			2438	___1									1	5.58e-25	172.12	152.55	172.12	0.19459	577090000	197	197	Q8TDC0	197	Q8TDC0	Q8TDC0	Myozenin-3	MYOZ3	RSHTPSPNDYRNFNKTPVPFGGPLVGGTFPR	T(1)PVPFGGPLVGGTFPR	13445	UID13254				1
18.5839	17.7706	17.4632	18.8946	17.6964	17.933	NaN	NaN	NaN	NaN	NaN	NaN	NaN	NaN	NaN	NaN	NaN	NaN	NaN	NaN	NaN	NaN	NaN	NaN	NaN	NaN	NaN	NaN	NaN	NaN	NaN	NaN	NaN	NaN	NaN	NaN	NaN	NaN	NaN	NaN	NaN	NaN	NaN	NaN	NaN	NaN	NaN	NaN	NaN	NaN	NaN	NaN	NaN	NaN	NaN	NaN	NaN	NaN	NaN	NaN	T	2			2458	___1	+	CST;HTP							0.5	1.87e-31	199.4	160.77	199.4	-0.33662	20721000	569	569	Q8WVC0-2;Q8WVC0	569;629	Q8WVC0-2	Q8WVC0-2	RNA polymerase-associated protein LEO1	LEO1	SEEDKAQRLLKAKKLTSDEEGEPSGKRKAED	LT(0.5)S(0.5)DEEGEPSGK	13450	UID13259	LLKAKKLtsDEEGEP			1
19.557	18.1022	17.7715	19.6362	18.0737	18.1402	NaN	NaN	NaN	NaN	NaN	NaN	NaN	NaN	NaN	NaN	NaN	NaN	NaN	NaN	NaN	NaN	NaN	NaN	NaN	NaN	NaN	NaN	NaN	NaN	NaN	NaN	NaN	NaN	NaN	NaN	NaN	NaN	NaN	NaN	NaN	NaN	NaN	NaN	NaN	NaN	NaN	NaN	19.1212	17.2603	17.6425	18.0585	17.2551	16.905	NaN	NaN	NaN	NaN	NaN	NaN	T	3			2462	___1	+	CST;HTP							0.985785	1.54e-06	118.05	98.977	118.05	1.3194	45017000	139	139	Q8WW12;Q8WW12-3	139;16	Q8WW12	Q8WW12	PEST proteolytic signal-containing nuclear protein	PCNP	MPPEAKMRMKNIGRDTPTSAGPNSFNKGKHG	NIGRDT(0.986)PT(0.014)SAGPNSFNK	13455	UID13264	MkNIGRDtPtsAGPN			1
21.2268	20.3816	20.1249	21.4091	20.2417	20.3813	22.0181	21.1469	21.4432	21.7076	21.2156	21.068	22.1965	21.3409	21.4586	21.6212	21.361	21.2076	20.115	20.425	20.4651	20.7767	20.5676	19.8437	21.487	20.5635	20.5355	21.1152	20.1653	20.1945	21.399	20.3497	20.7428	21.192	20.2912	20.251	22.5032	21.6931	21.5702	22.0111	21.5161	21.9611	21.6206	20.7764	20.8479	21.2483	20.8549	20.8414	22.6729	21.4698	21.7959	22.1739	21.6407	21.5163	22.4296	21.8161	21.7416	21.8217	21.4466	21.2912	T	2			2465	___1									0.987279	3.61e-260	338.79	287.23	177.42	1.2515	4953900000	55	55	Q8WX93-9;Q8WX93;Q8WX93-5;Q8WX93-2;Q8WX93-6;H0Y952	55;55;55;55;55;34	Q8WX93-9	Q8WX93-9	Palladin	PALLD	NKSLDLARRAIADSETEDFDSEKEISQIFST	AIADS(0.013)ET(0.987)EDFDS(1)EK	13456	UID13265				1;2
18.4987	17.5254	17.3321	18.6484	17.4561	17.5639	17.9602	17.2749	17.4679	17.9983	17.4288	16.8656	NaN	NaN	NaN	NaN	NaN	NaN	NaN	NaN	NaN	NaN	NaN	NaN	NaN	NaN	NaN	NaN	NaN	NaN	18.7285	17.3276	17.7415	18.4227	17.1331	17.1521	NaN	NaN	NaN	NaN	NaN	NaN	18.8028	17.8436	18.0691	18.2126	18.0369	17.9758	18.7789	17.1429	17.8103	17.9894	17.3903	17.1556	18.002	17.0308	16.7133	17.4371	16.9748	16.5124	T	2			2465	___1									0.880018	6.52e-05	153.74	90.32	153.74	-0.22299	108740000	100	100	Q8WX93-9;Q8WX93;Q8WX93-5;Q8WX93-2;Q8WX93-6;H0Y952	100;100;100;100;100;79	Q8WX93-9	Q8WX93-9	Palladin	PALLD	KLGEHASRRPQDNRSTPVQPLAEKQTKSISS	S(0.12)T(0.88)PVQPLAEK	13459	UID13268				1
NaN	NaN	NaN	NaN	NaN	NaN	17.4262	16.8391	16.1728	16.8913	15.8566	16.1645	NaN	NaN	NaN	NaN	NaN	NaN	NaN	NaN	NaN	NaN	NaN	NaN	NaN	NaN	NaN	NaN	NaN	NaN	17.5094	18.8003	16.0847	17.3963	17.3352	17.3629	NaN	NaN	NaN	NaN	NaN	NaN	NaN	NaN	NaN	NaN	NaN	NaN	NaN	NaN	NaN	NaN	NaN	NaN	NaN	NaN	NaN	NaN	NaN	NaN	T	2			2471	___1									0.627583	0.00038002	125.54	93.533	125.54	0.53911	27053000	4140	4140	Q8WZ42-6	4140	Q8WZ42-6	Q8WZ42-6	Titin	TTN	QTEELEPKAMPQDQVTQSPKHRFVFLSDITN	AMPQDQVT(0.628)QS(0.372)PK	13461	UID13270				1
NaN	NaN	NaN	NaN	NaN	NaN	NaN	NaN	NaN	NaN	NaN	NaN	NaN	NaN	NaN	NaN	NaN	NaN	NaN	NaN	NaN	NaN	NaN	NaN	17.5004	16.7793	16.7881	17.1513	16.4378	16.2397	NaN	NaN	NaN	NaN	NaN	NaN	NaN	NaN	NaN	NaN	NaN	NaN	NaN	NaN	NaN	NaN	NaN	NaN	NaN	NaN	NaN	NaN	NaN	NaN	NaN	NaN	NaN	NaN	NaN	NaN	T	3			2471	___1									0.963417	0.000192417	100.41	88.196	85.927	0.68873	87525000	3468	3468	Q8WZ42-6	3468	Q8WZ42-6	Q8WZ42-6	Titin	TTN	KELFSEGESEHSERDTRDAFSDSEDIDHKSM	ELFS(0.005)EGES(0.994)EHS(0.038)ERDT(0.963)R	13462	UID13271				1;2;3
17.3117	16.4369	16.4354	17.3561	16.4586	16.6121	17.1001	16.809	16.6804	16.9163	16.052	18.407	NaN	NaN	NaN	NaN	NaN	NaN	NaN	NaN	NaN	NaN	NaN	NaN	17.4303	16.5619	16.5018	17.0618	16.2794	16.2912	17.6197	16.5755	16.8887	17.5016	16.5436	16.7469	17.3982	16.5283	16.5242	16.9786	16.361	16.4284	17.1151	16.6793	16.7079	16.8056	16.3374	16.1039	17.6488	16.2617	16.8588	16.9976	16.5251	16.3249	17.6444	16.8133	16.8815	17.1953	16.6926	16.523	T	3			2471	___1									1	1.81e-10	139.46	112.31	137.09	-0.38176	391120000	5143	5143	Q8WZ42-6	5143	Q8WZ42-6	Q8WZ42-6	Titin	TTN	GTFKTYPSKIEREDGTPNEHFYTPTEERGSA	EDGT(1)PNEHFYTPTEER	13463	UID13272				1;2
NaN	NaN	NaN	NaN	NaN	NaN	NaN	NaN	NaN	NaN	NaN	NaN	NaN	NaN	NaN	NaN	NaN	NaN	NaN	NaN	NaN	NaN	NaN	NaN	NaN	NaN	NaN	NaN	NaN	NaN	19.089	18.4178	18.4888	18.776	18.0029	18.1017	NaN	NaN	NaN	NaN	NaN	NaN	NaN	NaN	NaN	NaN	NaN	NaN	NaN	NaN	NaN	NaN	NaN	NaN	NaN	NaN	NaN	NaN	NaN	NaN	T	3			2471	___1									0.58899	2.96e-66	220.28	201.7	220.28	1.5495	65473000	4654	4654	Q8WZ42-6	4654	Q8WZ42-6	Q8WZ42-6	Titin	TTN	EQQEIHYKEKIPSPETLQPDTHNISKSVQNN	IPS(0.411)PET(0.589)LQPDTHNISK	13466	UID13275				1
NaN	NaN	NaN	NaN	NaN	NaN	NaN	NaN	NaN	NaN	NaN	NaN	NaN	NaN	NaN	NaN	NaN	NaN	NaN	NaN	NaN	NaN	NaN	NaN	NaN	NaN	NaN	NaN	NaN	NaN	NaN	NaN	NaN	NaN	NaN	NaN	NaN	NaN	NaN	NaN	NaN	NaN	NaN	NaN	NaN	NaN	NaN	NaN	NaN	NaN	NaN	NaN	NaN	NaN	18.2878	17.59	18.1149	17.8817	17.5318	17.6833	T	3			2471	___1	+	CST							0.531782	0.000156866	82.59	47.977	82.59	2.7723	29103000	4521	4521	Q8WZ42-6	4521	Q8WZ42-6	Q8WZ42-6	Titin	TTN	NLNANMYQAEKMSPNTESDSSNIAINLKLLS	MS(0.468)PNT(0.532)ESDSSNIAINLK	13467	UID13276	AEKMsPNtEsDsSNI			1
22.2785	21.4186	21.1542	22.2698	21.3255	21.5812	18.8636	18.0638	18.2601	18.4387	18.1372	17.8715	21.1499	20.2677	20.204	20.5325	19.9266	19.9489	20.072	19.7094	19.6288	19.4441	19.6523	18.7539	22.4488	21.4525	21.3099	21.8903	21.3632	21.269	21.5263	20.5098	20.7248	21.1321	20.1426	20.3844	21.7759	20.8189	20.7029	21.1653	20.4622	20.7875	21.8477	21.0359	21.0907	21.2522	20.8235	20.7784	22.1844	20.9133	21.0834	21.4456	20.7452	20.6783	22.2082	21.3078	21.2499	21.4986	20.9755	20.8252	T	2			2471	___1	+	HTP							1	4.95e-36	189.11	155.52	157.52	0.010223	8202900000	5169	5169	Q8WZ42-6	5169	Q8WZ42-6	Q8WZ42-6	Titin	TTN	ERGSAYEIWRSDSFGTPNEAIEPKDNEMPPS	S(0.119)DS(0.881)FGT(1)PNEAIEPK	13468	UID13277	WRSDSFGtPNEAIEP			1;2
NaN	NaN	NaN	NaN	NaN	NaN	NaN	NaN	NaN	NaN	NaN	NaN	NaN	NaN	NaN	NaN	NaN	NaN	NaN	NaN	NaN	NaN	NaN	NaN	18.1312	16.8736	16.8751	17.6188	16.6802	16.505	16.8133	15.7607	16.1683	16.5415	15.2424	15.5764	18.7349	17.4165	17.3398	18.055	16.9652	17.5401	18.1385	17.2663	17.1485	17.7088	16.815	16.9829	NaN	NaN	NaN	NaN	NaN	NaN	18.1087	17.1558	17.6377	17.6813	16.5536	17.1983	T	4			2471	___1									0.956797	3.99e-16	82.363	66.475	66.329	0.91718	274310000	4111	4111	Q8WZ42-6	4111	Q8WZ42-6	Q8WZ42-6	Titin	TTN	TELLSFPVEIQVTAATPIPEQDKESKEVFQT	TNPPVPPS(0.002)GDT(0.002)ELLS(0.005)FPVEIQVT(0.034)AAT(0.957)PIPEQDK	13469	UID13278				1
21.0698	20.5883	20.3509	21.3693	20.1833	20.1669	20.6133	20.0989	20.0689	20.1041	19.756	19.5279	NaN	NaN	NaN	NaN	NaN	NaN	NaN	NaN	NaN	NaN	NaN	NaN	20.571	19.6613	19.5679	20.1411	20.0499	19.3788	20.4918	19.911	19.8011	20.1646	19.4291	19.4605	21.2767	20.5165	20.2721	20.7489	20.419	20.5315	19.7968	19.2876	19.2186	19.4334	19.0293	18.8421	21.2005	20.6679	20.5718	20.7106	20.2213	19.9696	20.3549	19.7808	20.3261	19.8976	19.704	19.9215	T	2			2471	___1									0.999481	1.77e-20	196.44	166.1	196.44	-0.43769	1231200000	5053	5053	Q8WZ42-6	5053	Q8WZ42-6	Q8WZ42-6	Titin	TTN	RYSTPSEGEVGERYSTPPGETLERYSTPPGE	YS(0.001)T(0.999)PPGETLER	13473	UID13282				1;2
NaN	NaN	NaN	NaN	NaN	NaN	18.4735	18.1015	17.9584	17.9825	17.5209	17.1097	NaN	NaN	NaN	NaN	NaN	NaN	NaN	NaN	NaN	NaN	NaN	NaN	18.5628	17.5943	17.4522	18.101	17.2824	17.2262	18.3635	17.5014	17.7771	18.2305	17.2296	17.185	18.1075	17.3698	17.1037	17.5185	17.1065	17.1373	NaN	NaN	NaN	NaN	NaN	NaN	18.7467	17.9941	18.0755	18.2462	17.7808	17.4321	18.4922	18.0338	17.9291	18.1264	17.6262	17.389	T	2			2471	___1									0.998114	1.43e-76	255.9	211.8	225.1	1.1886	203280000	5041	5041	Q8WZ42-6	5041	Q8WZ42-6	Q8WZ42-6	Titin	TTN	ERYSTPLGEVAERYSTPSEGEVGERYSTPPG	YST(0.998)PS(0.001)EGEVGER	13475	UID13284				1;2
16.0121	16.3451	16.9629	16.3324	15.7928	15.3689	NaN	NaN	NaN	NaN	NaN	NaN	16.3314	15.337	15.9364	15.7762	15.12	15.8922	NaN	NaN	NaN	NaN	NaN	NaN	NaN	NaN	NaN	NaN	NaN	NaN	NaN	NaN	NaN	NaN	NaN	NaN	NaN	NaN	NaN	NaN	NaN	NaN	NaN	NaN	NaN	NaN	NaN	NaN	NaN	NaN	NaN	NaN	NaN	NaN	NaN	NaN	NaN	NaN	NaN	NaN	T	3			2474	___1	+	HTP							0.534844	0.000132338	77.562	62.472	77.562	0.19646	14070000	105	105	Q92539;J3KTK1	105;105	Q92539	Q92539	Phosphatidate phosphatase LPIN2	LPIN2	EETEEEYEKLPAYLATSPIPTEDQFFKDIDT	LPAY(0.001)LAT(0.535)S(0.454)PIPT(0.01)EDQFFK	13478	UID13287	KLPAYLAtsPIPTED			1
17.6119	16.7458	16.5432	18.1815	16.9214	17.0991	NaN	NaN	NaN	NaN	NaN	NaN	NaN	NaN	NaN	NaN	NaN	NaN	NaN	NaN	NaN	NaN	NaN	NaN	NaN	NaN	NaN	NaN	NaN	NaN	NaN	NaN	NaN	NaN	NaN	NaN	NaN	NaN	NaN	NaN	NaN	NaN	19.0882	18.2896	18.3603	18.5887	18.2984	18.2202	NaN	NaN	NaN	NaN	NaN	NaN	NaN	NaN	NaN	NaN	NaN	NaN	T	3			2478	___1									0.6083	9.15e-10	71.86	60.549	71.86	0.88984	80327000	1957	1957	Q92614;Q92614-2	1957;1626	Q92614	Q92614	Unconventional myosin-XVIIIa	MYO18A	SDENEDLINSLQDMVTKYQKRKNKLEGDSDV	IGDLQAAIEDEMES(0.154)DENEDLINS(0.238)LQDMVT(0.608)K	13480	UID13289				1
NaN	NaN	NaN	NaN	NaN	NaN	17.6291	16.9935	17.1812	17.3204	16.8456	17.565	NaN	NaN	NaN	NaN	NaN	NaN	16.4651	16.3363	16.0413	16.2808	16.1428	15.5635	NaN	NaN	NaN	NaN	NaN	NaN	17.568	16.8199	16.7963	17.4089	16.1971	16.6618	17.9747	17.2482	16.8473	17.5462	16.838	16.8292	17.8093	17.1589	17.0116	17.0964	16.8727	16.5843	17.2646	15.8539	16.2963	16.5377	16.1215	15.8937	NaN	NaN	NaN	NaN	NaN	NaN	T	3			2481	___1	+	CST;HTP							0.999616	7.71e-06	100.94	80.561	91.583	3.3427	91174000	533	533	Q92667;I3NI36;Q92667-2	533;115;533	Q92667	Q92667	A-kinase anchor protein 1, mitochondrial	AKAP1	DSCTETSSSPRDKAITPPLPESTVPFSNGVL	AIT(1)PPLPESTVPFSNGVLK	13481	UID13290	SPRDKAItPPLPEST			1
16.2372	16.0645	15.8089	16.2063	15.49	16.276	18.7438	17.4027	18.0867	17.4629	16.6381	17.1013	NaN	NaN	NaN	NaN	NaN	NaN	NaN	NaN	NaN	NaN	NaN	NaN	19.0036	17.2155	17.3225	17.5495	16.1121	16.8851	NaN	NaN	NaN	NaN	NaN	NaN	18.4501	17.2584	17.7475	17.1565	16.5828	17.4976	NaN	NaN	NaN	NaN	NaN	NaN	NaN	NaN	NaN	NaN	NaN	NaN	NaN	NaN	NaN	NaN	NaN	NaN	T	3			2481	___1	+	HTP							0.813117	0.000952198	83.063	63.74	55.453	-2.7701	42669000	590	590	Q92667;I3NI36;I3L0W0	590;172;166	Q92667	Q92667	A-kinase anchor protein 1, mitochondrial	AKAP1	RNSMDSVDSCCSLKKTESFQNAQAGSNPKKV	KT(0.813)ES(0.168)FQNAQAGS(0.018)NPK	13482	UID13291	sCCsLKktEsFQNAQ			1
NaN	NaN	NaN	NaN	NaN	NaN	NaN	NaN	NaN	NaN	NaN	NaN	NaN	NaN	NaN	NaN	NaN	NaN	NaN	NaN	NaN	NaN	NaN	NaN	18.226	17.8392	17.7067	17.9634	17.484	17.8158	NaN	NaN	NaN	NaN	NaN	NaN	NaN	NaN	NaN	NaN	NaN	NaN	NaN	NaN	NaN	NaN	NaN	NaN	NaN	NaN	NaN	NaN	NaN	NaN	NaN	NaN	NaN	NaN	NaN	NaN	T	2			2481	___1									0.753733	0.000165838	100.38	70.372	100.38	-0.19455	30156000	114	114	Q92667;Q92667-2;I3L0K6;I3L2A2;I3L2N7	114;114;114;114;114	Q92667	Q92667	A-kinase anchor protein 1, mitochondrial	AKAP1	HPPCRRSESSGILPNTTDMRLRPGTRRDDST	S(0.001)ES(0.021)S(0.065)GILPNT(0.754)T(0.159)DMR	13483	UID13292				1
NaN	NaN	NaN	NaN	NaN	NaN	16.1819	16.3163	16.1913	16.0558	15.9469	15.4994	NaN	NaN	NaN	NaN	NaN	NaN	14.3506	13.8007	14.2469	NaN	14.094	13.7436	NaN	NaN	NaN	NaN	NaN	NaN	NaN	NaN	NaN	NaN	NaN	NaN	17.2396	16.5431	16.1283	16.7386	16.2265	16.2767	NaN	NaN	NaN	NaN	NaN	NaN	NaN	NaN	NaN	NaN	NaN	NaN	16.5035	16.5279	16.843	16.0653	16.6028	16.5077	T	3			2490	___1	+	HTP							0.61644	1.23e-84	201.1	184.85	201.1	0.25059	78717000	210	210	Q92890;Q92890-1;C9JNP9;Q92890-3	210;246;114;210	Q92890	Q92890	Ubiquitin fusion degradation protein 1 homolog	UFD1L	LGYKEPERQVQHEESTEGEADHSGYAGELGF	QVQHEES(0.384)T(0.616)EGEADHSGYAGELGFR	13486	UID13295	QVQHEEstEGEADHs			1
17.3499	16.619	16.5478	17.921	17.0102	17.2775	17.206	16.4665	16.5128	16.7785	16.4737	16.5167	16.3319	15.6524	15.6669	15.4687	15.1855	15.3587	NaN	NaN	NaN	NaN	NaN	NaN	18.6552	17.8112	17.543	18.3901	17.6104	17.5519	NaN	NaN	NaN	NaN	NaN	NaN	18.5167	17.7136	17.7016	18.2176	17.5907	17.8364	19.5864	18.7806	18.7952	18.9984	18.665	18.8186	15.9476	14.6735	15.1324	15.3552	14.9275	14.7291	17.5826	17.0205	17.0083	17.0456	16.845	16.7179	T	3			2495	___1	+	CST;HTP							1	1.11e-63	180.9	167.58	153.87	-0.75801	211730000	57	57	Q92995-2;Q92995	57;122	Q92995-2	Q92995-2	Ubiquitin carboxyl-terminal hydrolase 13	USP13	ALPKRRNSKIFLDLDTDDDLNSDDYEYEDEA	IFLDLDT(1)DDDLNSDDYEYEDEAK	13488	UID13297	KIFLDLDtDDDLNsD			1
NaN	NaN	NaN	NaN	NaN	NaN	18.4826	17.565	17.9376	17.8849	17.5222	17.1718	19.6755	19.1383	18.9513	19.3358	18.6337	18.3312	18.5772	18.1141	17.7693	17.7643	17.264	16.7102	18.8312	18.2633	17.9726	18.6766	17.9185	17.784	18.609	18.0287	18.2089	18.7251	17.6828	17.523	18.2098	17.5592	17.4052	17.669	17.1583	17.318	NaN	NaN	NaN	NaN	NaN	NaN	18.2615	17.4472	17.681	17.778	17.1793	16.9458	18.6419	18.0005	18.1905	17.9888	17.6333	17.423	T	3			2498	___1									0.903873	5.66e-47	190.37	163.83	190.37	-0.20459	707620000	225	225	Q93100-4;Q93100-2;Q93100-3;Q93100	225;225;232;232	Q93100-4	Q93100-4	Phosphorylase b kinase regulatory subunit beta	PHKB	DFGVWERGSKYNNGSTELHSSSVGLAKAALE	YNNGS(0.096)T(0.904)ELHSSSVGLAK	13490	UID13299				1
NaN	NaN	NaN	NaN	NaN	NaN	NaN	NaN	NaN	NaN	NaN	NaN	NaN	NaN	NaN	NaN	NaN	NaN	NaN	NaN	NaN	NaN	NaN	NaN	17.5864	16.1651	16.0203	17.1971	15.4203	15.24	NaN	NaN	NaN	NaN	NaN	NaN	NaN	NaN	NaN	NaN	NaN	NaN	NaN	NaN	NaN	NaN	NaN	NaN	NaN	NaN	NaN	NaN	NaN	NaN	NaN	NaN	NaN	NaN	NaN	NaN	T	3			2499	___1	+	HTP							0.812999	0.0166015	56.54	42.282	56.54	1.1112	7343400	118	118	Q969E4;Q6IPX3-2;Q6IPX3;Q5H9L2	118;118;118;124	Q969E4	Q969E4	Transcription elongation factor A protein-like 3;Transcription elongation factor A protein-like 6;Transcription elongation factor A protein-like 5	TCEAL3;TCEAL6;TCEAL5	EDYVPRKAKRKTDRGTDDSPKDSQEDLQERH	GT(0.813)DDS(0.179)PKDS(0.008)QEDLQER	13491	UID13300	KRKTDRGtDDsPKDs			1
17.5506	16.8338	16.8391	17.7353	16.7255	16.9675	NaN	NaN	NaN	NaN	NaN	NaN	NaN	NaN	NaN	NaN	NaN	NaN	17.076	15.63	15.7328	15.6621	15.3735	14.7477	NaN	NaN	NaN	NaN	NaN	NaN	NaN	NaN	NaN	NaN	NaN	NaN	NaN	NaN	NaN	NaN	NaN	NaN	NaN	NaN	NaN	NaN	NaN	NaN	NaN	NaN	NaN	NaN	NaN	NaN	NaN	NaN	NaN	NaN	NaN	NaN	T	4			2501	___1	+	HTP							1	0.00104352	87.16	69.243	87.16	0.010413	20061000	30	30	Q96A22;E9PPX5	30;30	Q96A22	Q96A22	Uncharacterized protein C11orf52	C11orf52	STFQKKKKTGSQTRRTLKPQPQQLQQNLPKG	T(1)LKPQPQQLQQNLPK	13492	UID13301	TGSQTRRtLKPQPQQ			1
22.7619	22.4627	21.8372	22.1512	21.9894	21.78	23.929	23.2167	23.4749	23.4383	23.0026	22.7565	23.7592	23.8486	23.2041	23.8082	23.065	22.6777	23.6806	23.2669	22.8484	22.8914	22.3962	22.0769	22.932	22.3981	22.0259	22.759	22.1729	22.1247	23.2676	22.8906	22.6707	23.526	22.5131	22.2501	23.5039	23.0716	22.7316	22.8506	22.1694	22.4236	23.8311	23.3964	23.1345	23.3712	23.1181	22.9715	23.9099	23.2626	23.5411	23.0864	22.7894	22.543	23.847	23.7049	23.5371	23.4371	23.32	23.0438	T	3			2502	___1									1	2.82e-24	217.74	182.63	99.5	-0.88953	28235000000	35	35	Q96A32;H3BN54;H3BPK4;H3BML9	35;35;34;35	Q96A32	Q96A32	Myosin regulatory light chain 2, skeletal muscle isoform	MYLPF	SMFDQTQIQEFKEAFTVIDQNRDGIIDKEDL	EAFT(1)VIDQNR	13493	UID13302				1
NaN	NaN	NaN	NaN	NaN	NaN	16.6155	15.8317	16.1731	16.1959	15.7316	15.4847	15.3933	15.205	14.7827	15.1294	14.6267	14.2953	NaN	NaN	NaN	NaN	NaN	NaN	17.2308	16.5559	16.4372	17.1652	16.5647	16.631	NaN	NaN	NaN	NaN	NaN	NaN	18.2116	17.5589	17.4486	17.5398	17.0993	17.1137	17.3958	16.9291	16.6788	16.9704	16.7041	16.5312	18.6812	17.741	18.0745	17.9932	17.5935	17.4139	17.841	17.2039	17.3552	17.2907	17.1338	16.9356	T	3			2502	___1									0.999949	8.09e-06	104.18	84.859	104.18	-0.52643	258410000	81	81	Q96A32;H3BN54;H3BPK4;H3BML9	81;81;80;81	Q96A32	Q96A32	Myosin regulatory light chain 2, skeletal muscle isoform	MYLPF	ELDAMMKEASGPINFTVFLTMFGEKLKGADP	EASGPINFT(1)VFLTMFGEK	13494	UID13303				1
18.4089	17.5916	16.9274	17.9521	17.3986	17.4813	NaN	NaN	NaN	NaN	NaN	NaN	NaN	NaN	NaN	NaN	NaN	NaN	NaN	NaN	NaN	NaN	NaN	NaN	18.9189	18.0562	17.5778	18.7101	18.0372	18.0907	16.2634	15.878	15.7451	16.2841	15.0793	15.07	18.7445	17.8855	17.9363	18.1759	17.4427	17.8275	17.9301	17.2029	17.0455	17.3369	16.7923	16.877	17.3155	16.2931	16.7321	16.5643	15.847	15.9764	NaN	NaN	NaN	NaN	NaN	NaN	T	3			2502	___1									0.999714	6.61e-31	174.42	150.35	95.767	0.97106	122920000	85	85	Q96A32;H3BN54;H3BPK4;H3BML9	85;85;84;85	Q96A32	Q96A32	Myosin regulatory light chain 2, skeletal muscle isoform	MYLPF	MMKEASGPINFTVFLTMFGEKLKGADPEDVI	EASGPINFTVFLT(1)MFGEK	13495	UID13304				1
NaN	NaN	NaN	NaN	NaN	NaN	NaN	NaN	NaN	NaN	NaN	NaN	NaN	NaN	NaN	NaN	NaN	NaN	NaN	NaN	NaN	NaN	NaN	NaN	NaN	NaN	NaN	NaN	NaN	NaN	NaN	NaN	NaN	NaN	NaN	NaN	NaN	NaN	NaN	NaN	NaN	NaN	NaN	NaN	NaN	NaN	NaN	NaN	NaN	NaN	NaN	NaN	NaN	NaN	18.0885	17.2404	17.2161	17.5148	16.1905	16.1596	T	3			2502	___1									1	0.00704303	77.431	61.892	77.431	-0.15621	19115000	53	53	Q96A32;H3BN54;H3BPK4;H3BML9	53;53;52;53	Q96A32	Q96A32	Myosin regulatory light chain 2, skeletal muscle isoform	MYLPF	DQNRDGIIDKEDLRDTFAAMGRLNVKNEELD	EDLRDT(1)FAAMGR	13496	UID13305				1
NaN	NaN	NaN	NaN	NaN	NaN	NaN	NaN	NaN	NaN	NaN	NaN	NaN	NaN	NaN	NaN	NaN	NaN	NaN	NaN	NaN	NaN	NaN	NaN	NaN	NaN	NaN	NaN	NaN	NaN	NaN	NaN	NaN	NaN	NaN	NaN	NaN	NaN	NaN	NaN	NaN	NaN	NaN	NaN	NaN	NaN	NaN	NaN	NaN	NaN	NaN	NaN	NaN	NaN	17.6264	17.0995	17.2072	17.1324	16.7361	16.5159	T	2			2502	___1									0.972372	0.00979584	85.554	54.726	85.554	1.4375	22908000	125	125	Q96A32;H3BN54;H3BPK4	125;125;124	Q96A32	Q96A32	Myosin regulatory light chain 2, skeletal muscle isoform	MYLPF	EGKGTIKKKFLEELLTTQCDRFSQEEIKNMW	FLEELLT(0.972)T(0.028)QCDR	13497	UID13306				1
17.9899	17.0581	16.4931	17.4458	16.6219	16.8723	17.9781	16.7994	17.338	17.5175	16.4854	16.4334	NaN	NaN	NaN	NaN	NaN	NaN	NaN	NaN	NaN	NaN	NaN	NaN	NaN	NaN	NaN	NaN	NaN	NaN	NaN	NaN	NaN	NaN	NaN	NaN	17.9928	17.12	16.7906	17.565	16.3073	17.0399	18.2948	17.3966	17.5465	17.6883	16.9899	16.9286	18.3423	16.9688	17.0453	17.3292	16.5507	16.8642	NaN	NaN	NaN	NaN	NaN	NaN	T	2			2502	___1									0.998473	2.82e-17	175.48	141.61	175.48	1.2607	63119000	126	126	Q96A32;H3BN54;H3BPK4	126;126;125	Q96A32	Q96A32	Myosin regulatory light chain 2, skeletal muscle isoform	MYLPF	GKGTIKKKFLEELLTTQCDRFSQEEIKNMWA	FLEELLT(0.002)T(0.998)QCDR	13498	UID13307				1
20.634	19.7756	19.2538	20.019	19.3314	19.6725	20.1788	18.8143	19.5218	19.7277	18.9443	19.2286	20.4646	19.8002	19.4967	20.4373	19.479	19.2607	20.1695	19.4167	19.0608	19.2154	18.7505	18.4555	20.3161	19.3795	19.1323	20.0787	19.2381	19.5	20.5505	19.7818	19.7627	20.683	19.5111	19.474	20.6674	19.703	19.6427	20.0323	19.0829	19.7326	21.2483	20.3617	20.3804	20.5918	20.2926	20.3408	20.3474	18.9691	19.318	19.5148	18.6697	18.7578	21.0534	20.3475	20.3516	20.4303	19.9	19.7834	T	3			2502	___1	+	HTP							1	1.14e-23	182.02	150.79	103.79	-0.26866	813760000	101	101	Q96A32;H3BN54;H3BPK4;H3BML9	101;101;100;101	Q96A32	Q96A32	Myosin regulatory light chain 2, skeletal muscle isoform	MYLPF	MFGEKLKGADPEDVITGAFKVLDPEGKGTIK	GADPEDVIT(1)GAFK	13499	UID13308	ADPEDVItGAFkVLD			1
20.9652	20.244	19.6175	19.9981	20.1892	20.0394	NaN	NaN	NaN	NaN	NaN	NaN	22.026	21.4417	21.1005	21.6109	21.4213	20.8965	20.0136	19.9069	19.3568	19.7573	19.467	18.8522	24.9927	24.6632	24.0858	24.6931	23.3617	24.6639	20.6799	19.6831	20.0109	20.6787	19.7017	19.7518	14.999	13.7033	14.5965	14.4849	14.017	13.6519	NaN	NaN	NaN	NaN	NaN	NaN	19.5685	17.4496	17.9331	18.6241	18.3809	18.0224	18.4767	17.9426	17.2216	17.9232	17.7009	16.859	T	3			2502	___1									0.999966	2.93e-45	167.3	124.46	138.54	0.57864	9984600000	25	25	Q96A32;H3BN54;H3BPK4;H3BML9	25;25;24;25	Q96A32	Q96A32	Myosin regulatory light chain 2, skeletal muscle isoform	MYLPF	TVEGGSSSVFSMFDQTQIQEFKEAFTVIDQN	TVEGGS(0.046)S(0.378)S(0.576)VFS(0.001)MFDQT(1)QIQEFK	13501	UID13310				1;2
NaN	NaN	NaN	NaN	NaN	NaN	NaN	NaN	NaN	NaN	NaN	NaN	NaN	NaN	NaN	NaN	NaN	NaN	NaN	NaN	NaN	NaN	NaN	NaN	19.6203	18.9981	18.5523	19.1417	18.0166	18.8769	NaN	NaN	NaN	NaN	NaN	NaN	NaN	NaN	NaN	NaN	NaN	NaN	NaN	NaN	NaN	NaN	NaN	NaN	22.1701	20.4062	21.1956	21.5846	21.1623	21.2415	20.9276	20.2327	19.6141	20.2206	20.1376	19.4263	T	2			2503	___1	+	CST;HTP							0.898089	6.88e-187	313.32	278.57	234.83	-1.0503	945260000	25	25	Q96A57;Q96A57-2;Q5JWB9;A0A087WTT2	25;88;25;25	Q96A57	Q96A57	Transmembrane protein 230	TMEM230	TGIPSSKVKYSRLSSTDDGYIDLQFKKTPPK	LS(0.001)S(0.101)T(0.898)DDGYIDLQFK	13502	UID13311	kysRLsstDDGyIDL			1;2
NaN	NaN	NaN	NaN	NaN	NaN	18.4312	18.3229	17.8876	18.1706	17.4086	16.9467	NaN	NaN	NaN	NaN	NaN	NaN	NaN	NaN	NaN	NaN	NaN	NaN	NaN	NaN	NaN	NaN	NaN	NaN	NaN	NaN	NaN	NaN	NaN	NaN	NaN	NaN	NaN	NaN	NaN	NaN	17.0042	16.2873	16.5728	16.4146	16.0051	15.9012	18.158	17.3852	17.4974	17.4714	16.9904	16.7173	18.3129	17.7475	17.8674	17.8735	17.5241	17.185	T	4			2505	___1	+	CST;HTP							0.570245	3.33e-08	72.881	64.28	65.184	0.44304	285750000	629	629	Q96AE4	629	Q96AE4	Q96AE4	Far upstream element-binding protein 1	FUBP1	AWAEYYRQQAAYYAQTSPQGMPQHPPAPQGQ	QQAAY(0.002)Y(0.007)AQT(0.57)S(0.421)PQGMPQHPPAPQGQ	13503	UID13312	QAAyyAQtsPQGMPQ			1
23.0799	21.0455	20.1598	23.0374	20.4165	20.1636	23.3932	21.3592	20.8758	22.8735	20.7498	20.0898	21.1857	19.4621	19.2984	21.3328	20.1211	19.6157	22.2413	20.9759	20.5386	21.2568	20.1405	18.7259	21.023	19.2956	18.6133	20.3114	18.616	17.7985	22.8764	20.7392	20.6709	22.2536	20.5649	20.4211	21.961	20.1828	19.9074	21.4918	20.1789	20.3041	22.4185	20.326	20.0845	20.7017	19.5413	19.656	22.5918	19.5383	19.916	21.9964	20.2476	19.5808	22.6246	21.0746	20.606	21.2164	20.7583	20.5347	T	3			2508	___1	+	CST;HTP;LTP	+	molecular association, regulation; activity, inhibited; phosphorylation		14-3-3 beta(INDUCES); Raptor(DISRUPTS); 14-3-3 eta(INDUCES); 14-3-3 beta(DISRUPTS)			0.98788	1.07e-11	170.02	118.58	144.77	0.30539	1903500000	116	116	Q96B36-2;Q96B36;Q96B36-3	116;246;266	Q96B36-2	Q96B36-2	Proline-rich AKT1 substrate 1	AKT1S1	EDTQVFGDLPRPRLNTSDFQKLKRKY_____	LNT(0.988)S(0.012)DFQK	13505	UID13314	LPRPRLNtsDFQkLK	Akt1;DYRK3	P31750;O43781;P31749	1
NaN	NaN	NaN	NaN	NaN	NaN	NaN	NaN	NaN	NaN	NaN	NaN	NaN	NaN	NaN	NaN	NaN	NaN	NaN	NaN	NaN	NaN	NaN	NaN	NaN	NaN	NaN	NaN	NaN	NaN	NaN	NaN	NaN	NaN	NaN	NaN	NaN	NaN	NaN	NaN	NaN	NaN	NaN	NaN	NaN	NaN	NaN	NaN	NaN	NaN	NaN	NaN	NaN	NaN	18.0769	17.4714	17.5577	17.7288	17.3572	17.2305	T	3			2516	___1									0.575975	0.00252458	76.391	54.833	76.391	-0.38858	10858000	276	276	Q96CV9-2;Q96CV9;Q96CV9-3;H7C1H4	276;282;225;98	Q96CV9-2	Q96CV9-2	Optineurin	OPTN	KTSNRSEIETQTEGSTEKENDEEKGPETVGS	SEIETQT(0.027)EGS(0.397)T(0.576)EK	13509	UID13318				1
17.7018	20.2544	19.8158	19.2923	17.1427	17.5692	NaN	NaN	NaN	NaN	NaN	NaN	NaN	NaN	NaN	NaN	NaN	NaN	NaN	NaN	NaN	NaN	NaN	NaN	17.9821	18.5154	18.5071	19.5955	21.2953	17.2889	18.9699	21.5034	17.3523	18.7469	20.1405	19.9498	NaN	NaN	NaN	NaN	NaN	NaN	NaN	NaN	NaN	NaN	NaN	NaN	NaN	NaN	NaN	NaN	NaN	NaN	17.8924	17.5641	21.2713	17.7504	18.0448	20.8493	T	2			2516	___1	+	CST;HTP							0.994304	7.55e-201	322.01	270.54	236.12	-1.5252	369570000	519	519	Q96CV9-2;Q96CV9;Q96CV9-3	519;525;468	Q96CV9-2	Q96CV9-2	Optineurin	OPTN	GRQSLMEMQSRHGARTSDSDQQAYLVQRGAE	T(0.994)S(0.004)DS(0.002)DQQAYLVQR	13510	UID13319	QsRHGARtsDsDQQA			1
20.8587	20.0025	19.6662	20.3051	19.9576	20.0747	19.7799	18.9348	19.3764	19.5783	19.0446	19.2363	NaN	NaN	NaN	NaN	NaN	NaN	NaN	NaN	NaN	NaN	NaN	NaN	NaN	NaN	NaN	NaN	NaN	NaN	17.3756	16.536	16.6565	17.2796	16.3028	16.2655	21.259	20.2699	20.44	20.6764	20.0693	20.3293	NaN	NaN	NaN	NaN	NaN	NaN	NaN	NaN	NaN	NaN	NaN	NaN	NaN	NaN	NaN	NaN	NaN	NaN	T	3			2521	___1									0.997732	0.00185084	132.01	67.357	91.087	0.082686	185800000	191	191	Q96DG6	191	Q96DG6	Q96DG6	Carboxymethylenebutenolidase homolog	CMBL	AENDVVIPLKDVSLLTQKLKEHCKVEYQIKT	DVS(0.002)LLT(0.998)QK	13512	UID13321				1
18.3059	17.9934	17.1834	18.519	17.0245	17.2148	NaN	NaN	NaN	NaN	NaN	NaN	17.0366	16.522	16.8795	16.6365	15.9435	16.1752	NaN	NaN	NaN	NaN	NaN	NaN	19.0077	18.1095	17.9304	19.1239	20.599	17.8305	NaN	NaN	NaN	NaN	NaN	NaN	NaN	NaN	NaN	NaN	NaN	NaN	NaN	NaN	NaN	NaN	NaN	NaN	NaN	NaN	NaN	NaN	NaN	NaN	NaN	NaN	NaN	NaN	NaN	NaN	T	3			2528	___1	+	HTP							0.827946	2.9e-05	119.38	98.177	119.38	0.23243	104320000	110	110	Q96HC4;A0A0D9SFR4	110;82	Q96HC4	Q96HC4	PDZ and LIM domain protein 5	PDLIM5	VQKGEPKEVVKPVPITSPAVSKVTSTNNMAY	EVVKPVPIT(0.828)S(0.172)PAVSK	13516	UID13325	VVkPVPItsPAVSKV			1
NaN	NaN	NaN	NaN	NaN	NaN	17.3094	16.6541	16.6281	16.7444	16.3161	16.5197	NaN	NaN	NaN	NaN	NaN	NaN	NaN	NaN	NaN	NaN	NaN	NaN	18.2338	17.1789	16.9478	17.7221	16.8998	17.099	NaN	NaN	NaN	NaN	NaN	NaN	NaN	NaN	NaN	NaN	NaN	NaN	17.9702	17.2332	17.4115	17.988	17.201	17.1514	18.5163	17.1197	17.4064	17.7762	17.0529	16.8543	17.4771	17.1003	17.2373	17.0502	16.8915	16.8548	T	3			2530	___1									0.999959	0.00516129	86.699	57.741	66.533	-2.127	72220000	107	107	Q96HC4-3	107	Q96HC4-3	Q96HC4-3	PDZ and LIM domain protein 5	PDLIM5	PVPVQKKTQVTNNPGTVKIPPKRPPRKHIVE	TQVTNNPGT(1)VK	13519	UID13328				1
NaN	NaN	NaN	NaN	NaN	NaN	NaN	NaN	NaN	NaN	NaN	NaN	NaN	NaN	NaN	NaN	NaN	NaN	NaN	NaN	NaN	NaN	NaN	NaN	NaN	NaN	NaN	NaN	NaN	NaN	NaN	NaN	NaN	NaN	NaN	NaN	20.654	19.279	18.8439	19.8007	17.9639	18.5963	NaN	NaN	NaN	NaN	NaN	NaN	NaN	NaN	NaN	NaN	NaN	NaN	NaN	NaN	NaN	NaN	NaN	NaN	T	2			2532	___1									1	0.0193756	87.476	37.123	57.59	-3.2146	19216000	2	2	Q96HH9-3	2	Q96HH9-3	Q96HH9-3			______________MTRRQQVLQAKRSIQQT	MT(1)RRQQVLQAK	13520	UID13329				1
NaN	NaN	NaN	NaN	NaN	NaN	NaN	NaN	NaN	NaN	NaN	NaN	NaN	NaN	NaN	NaN	NaN	NaN	NaN	NaN	NaN	NaN	NaN	NaN	NaN	NaN	NaN	NaN	NaN	NaN	NaN	NaN	NaN	NaN	NaN	NaN	NaN	NaN	NaN	NaN	NaN	NaN	NaN	NaN	NaN	NaN	NaN	NaN	NaN	NaN	NaN	NaN	NaN	NaN	18.7852	18.2147	18.0802	18.254	17.6767	17.3709	T	2			2537	___1	+	CST;HTP							0.583128	0.0178959	110.54	75.653	90.827	0.066481	21281000	770	770	Q96JH7	770	Q96JH7	Q96JH7	Deubiquitinating protein VCIP135	VCPIP1	PSSAPATPTKAPYSPTTSKEKKIRITTNDGR	APYS(0.275)PT(0.583)T(0.117)S(0.024)K	13521	UID13330	tkAPysPttskEKKI			1
NaN	NaN	NaN	NaN	NaN	NaN	NaN	NaN	NaN	NaN	NaN	NaN	17.3642	16.6967	16.5655	16.7998	16.2348	15.989	NaN	NaN	NaN	NaN	NaN	NaN	NaN	NaN	NaN	NaN	NaN	NaN	NaN	NaN	NaN	NaN	NaN	NaN	NaN	NaN	NaN	NaN	NaN	NaN	NaN	NaN	NaN	NaN	NaN	NaN	NaN	NaN	NaN	NaN	NaN	NaN	NaN	NaN	NaN	NaN	NaN	NaN	T	3			2539	___1	+	CST;HTP							0.694889	0.0086226	62.765	34.115	62.765	-1.3424	6766800	458	458	Q96JM3	458	Q96JM3	Q96JM3	Chromosome alignment-maintaining phosphoprotein 1	CHAMP1	SGSPDLWKLSPDQRKTSPASLDFPESQKSSR	KT(0.695)S(0.265)PAS(0.04)LDFPESQK	13524	UID13333	LsPDQRKtsPAsLDF			1
17.5029	17.1664	17.2883	17.9811	16.8857	16.89	17.4101	17.2456	16.8895	16.944	16.3887	16.0875	NaN	NaN	NaN	NaN	NaN	NaN	NaN	NaN	NaN	NaN	NaN	NaN	17.5996	16.9001	16.9931	17.5292	16.9231	16.5307	17.4086	16.6465	16.7122	17.1982	16.3453	16.0275	NaN	NaN	NaN	NaN	NaN	NaN	17.6153	17.2167	17.2209	17.3924	16.8885	16.5851	17.6885	16.9542	17.0682	17.3638	16.7239	16.3136	18.4436	18.0235	18.1869	18.2603	17.8386	17.4553	T	3			2541	___1	+	HTP							0.959645	5.25e-54	189.09	175.68	147.41	1.5296	434920000	844	844	Q96K76-2;Q96K76-4;Q96K76	844;912;932	Q96K76-2	Q96K76-2	Ubiquitin carboxyl-terminal hydrolase 47	USP47	SSASVDNRELEQHIQTSDPENFQSEERSDSD	ELEQHIQT(0.96)S(0.04)DPENFQSEER	13525	UID13334	ELEQHIQtsDPENFQ			1
NaN	NaN	NaN	NaN	NaN	NaN	NaN	NaN	NaN	NaN	NaN	NaN	NaN	NaN	NaN	NaN	NaN	NaN	NaN	NaN	NaN	NaN	NaN	NaN	NaN	NaN	NaN	NaN	NaN	NaN	NaN	NaN	NaN	NaN	NaN	NaN	NaN	NaN	NaN	NaN	NaN	NaN	NaN	NaN	NaN	NaN	NaN	NaN	16.3874	16.0068	15.7213	16.0907	15.2744	14.7024	NaN	NaN	NaN	NaN	NaN	NaN	T	4			2546	___1	+	HTP							0.790009	6.9e-10	110.06	95.806	42.806	0.91678	49665000	1383	1383	Q96L96	1383	Q96L96	Q96L96	Alpha-protein kinase 3	ALPK3	KRFLPKVRAAGDGEATTPEERESPTVSPRGP	AAGDGEAT(0.79)T(0.169)PEERES(0.027)PT(0.01)VS(0.004)PR	13526	UID13335	AAGDGEAttPEEREs			1;2
NaN	NaN	NaN	NaN	NaN	NaN	NaN	NaN	NaN	NaN	NaN	NaN	NaN	NaN	NaN	NaN	NaN	NaN	NaN	NaN	NaN	NaN	NaN	NaN	NaN	NaN	NaN	NaN	NaN	NaN	17.2634	16.5765	17.1362	17.5687	16.1466	16.1846	NaN	NaN	NaN	NaN	NaN	NaN	NaN	NaN	NaN	NaN	NaN	NaN	NaN	NaN	NaN	NaN	NaN	NaN	NaN	NaN	NaN	NaN	NaN	NaN	T	3			2546	___1									0.930258	7.94e-127	241.29	216.65	172.06	-1.1844	3524000000	1392	1392	Q96L96	1392	Q96L96	Q96L96	Alpha-protein kinase 3	ALPK3	AGDGEATTPEERESPTVSPRGPRKSLVPGSP	AAGDGEAT(0.282)T(0.718)PEERES(0.025)PT(0.93)VS(0.045)PR	13528	UID13337				1;2
NaN	NaN	NaN	NaN	NaN	NaN	NaN	NaN	NaN	NaN	NaN	NaN	NaN	NaN	NaN	NaN	NaN	NaN	NaN	NaN	NaN	NaN	NaN	NaN	NaN	NaN	NaN	NaN	NaN	NaN	NaN	NaN	NaN	NaN	NaN	NaN	18.8783	18.0367	18.0268	18.1934	17.8443	18.2973	NaN	NaN	NaN	NaN	NaN	NaN	NaN	NaN	NaN	NaN	NaN	NaN	19.0737	18.6675	18.1966	18.6656	18.6473	18.1156	T	3			2546	___1									0.999727	6.32e-05	123.08	105.06	121.72	-3.7836	63867000	871	871	Q96L96	871	Q96L96	Q96L96	Alpha-protein kinase 3	ALPK3	DRSAQKGMMTQGRAETQLETTQAGEKIQEDR	AET(1)QLETTQAGEK	13529	UID13338				1
19.6204	19.0956	18.9153	19.7383	18.834	18.8316	18.6589	18.3399	18.251	18.1556	17.7621	19.114	NaN	NaN	NaN	NaN	NaN	NaN	NaN	NaN	NaN	NaN	NaN	NaN	19.0171	17.9037	17.8012	18.6689	18.3679	17.7445	19.6833	19.0401	18.8216	19.3699	18.5135	18.4379	20.1277	19.4682	19.2281	19.7822	19.2132	19.4076	19.4405	18.9567	18.9452	19.4734	18.7505	18.7192	19.4737	18.6773	18.7963	18.8295	18.5023	18.1596	19.4176	18.9593	19.0515	19.0404	18.7688	18.6941	T	3			2546	___1	+	HTP							1	4.69e-05	114.53	94.735	60.826	-0.64289	2416600000	728	728	Q96L96	728	Q96L96	Q96L96	Alpha-protein kinase 3	ALPK3	QSLGKAPPQASVQVPTPPARRRHGTRDSTLQ	APPQAS(1)VQVPT(1)PPAR	13530	UID13339	QASVQVPtPPARRRH			1;2
NaN	NaN	NaN	NaN	NaN	NaN	15.3189	15.0355	15.1343	15.3143	14.4994	14.387	NaN	NaN	NaN	NaN	NaN	NaN	NaN	NaN	NaN	NaN	NaN	NaN	NaN	NaN	NaN	NaN	NaN	NaN	15.3693	14.6784	14.713	15.0718	13.7622	13.6926	NaN	NaN	NaN	NaN	NaN	NaN	14.8504	14.8655	13.9081	14.3221	13.461	13.7453	NaN	NaN	NaN	NaN	NaN	NaN	15.2725	14.6928	14.5075	14.3788	14.2272	13.5303	T	3			2546	___1									0.885688	0.00101765	103.43	88.651	103.43	1.031	22568000	741	741	Q96L96	741	Q96L96	Q96L96	Alpha-protein kinase 3	ALPK3	VPTPPARRRHGTRDSTLQGQAGHRTPGEVLE	DS(0.114)T(0.886)LQGQAGHR	13531	UID13340				1
19.6793	19.1258	18.8543	19.9242	18.9148	18.6881	NaN	NaN	NaN	NaN	NaN	NaN	NaN	NaN	NaN	NaN	NaN	NaN	NaN	NaN	NaN	NaN	NaN	NaN	NaN	NaN	NaN	NaN	NaN	NaN	NaN	NaN	NaN	NaN	NaN	NaN	21.0241	19.3927	19.466	20.6445	19.0214	19.4715	NaN	NaN	NaN	NaN	NaN	NaN	NaN	NaN	NaN	NaN	NaN	NaN	NaN	NaN	NaN	NaN	NaN	NaN	T	4			2546	___1									0.999975	0.00189681	92.455	55.685	76.588	0.88981	156740000	597	597	Q96L96	597	Q96L96	Q96L96	Alpha-protein kinase 3	ALPK3	SSGTDSTRKPASAVGTPDKAQKAPGPGPGQE	KPASAVGT(1)PDK	13532	UID13341				1
NaN	NaN	NaN	NaN	NaN	NaN	NaN	NaN	NaN	NaN	NaN	NaN	NaN	NaN	NaN	NaN	NaN	NaN	17.1644	16.1808	16.4172	15.8718	16.1337	15.3643	17.7073	16.9358	17.6188	18.4181	17.1397	17.445	17.188	16.0241	16.5232	17.2009	16.0011	16.0232	NaN	NaN	NaN	NaN	NaN	NaN	17.3701	16.8675	16.7876	17.3151	16.8204	16.3171	NaN	NaN	NaN	NaN	NaN	NaN	NaN	NaN	NaN	NaN	NaN	NaN	T	3			2546	___1									0.843312	1.92e-77	140.34	123.8	140.34	-0.17822	382600000	1190	1190	Q96L96	1190	Q96L96	Q96L96	Alpha-protein kinase 3	ALPK3	TETSGAGGESQVGAATGGLVPSATLTPTVEV	LSSTETSGAGGESQVGAAT(0.843)GGLVPS(0.02)AT(0.015)LT(0.007)PT(0.022)VEVAGLS(0.092)PR	13533	UID13342				1
20.0344	19.7361	19.2544	20.3086	19.3768	19.0865	21.6087	21.0931	20.9395	21.1747	20.4395	20.1433	21.5176	21.3172	20.8551	21.5078	20.8422	20.6529	21.6991	20.605	20.6729	20.5896	20.2078	19.7472	20.3105	19.2444	19.1322	19.9845	20.0234	19.0774	21.2871	20.5377	20.5489	21.088	20.0734	19.9584	21.9188	21.2982	20.8664	21.5653	20.824	20.901	21.1226	20.7573	20.5054	21.2419	20.2965	20.0772	20.8663	19.92	20.1279	20.3106	19.9974	19.5059	21.1658	20.6842	20.9114	20.7408	20.3301	20.1479	T	2			2546	___1	+	HTP							1	1.92e-31	199.15	147.58	134.21	0.25784	4548600000	1409	1409	Q96L96	1409	Q96L96	Q96L96	Alpha-protein kinase 3	ALPK3	SPRGPRKSLVPGSPGTPGRERRSPTQGRKAS	S(0.009)LVPGS(0.991)PGT(1)PGR	13534	UID13343	LVPGsPGtPGrErrS			1;2
NaN	NaN	NaN	NaN	NaN	NaN	NaN	NaN	NaN	NaN	NaN	NaN	NaN	NaN	NaN	NaN	NaN	NaN	NaN	NaN	NaN	NaN	NaN	NaN	NaN	NaN	NaN	NaN	NaN	NaN	NaN	NaN	NaN	NaN	NaN	NaN	NaN	NaN	NaN	NaN	NaN	NaN	NaN	NaN	NaN	NaN	NaN	NaN	NaN	NaN	NaN	NaN	NaN	NaN	18.1482	17.4761	17.4987	17.6175	17.1028	17.1753	T	3			2546	___1									0.784097	9.25e-11	114.91	98.97	114.91	-0.80784	127350000	1231	1231	Q96L96	1231	Q96L96	Q96L96	Alpha-protein kinase 3	ALPK3	ILERVENNHLVQSAQTLLLSPCTSRRLTGLL	VENNHLVQS(0.023)AQT(0.784)LLLS(0.113)PCT(0.032)S(0.047)R	13535	UID13344				1
22.7253	21.8552	21.7464	22.6497	22.0371	22.1642	22.1077	21.453	21.5697	21.6593	21.226	21.2713	23.3685	22.6475	22.7048	22.6827	22.2765	22.458	22.1441	21.4992	21.4278	21.3219	21.3395	20.5584	23.1648	22.3562	22.2885	22.7789	21.9308	22.1299	21.888	20.9597	21.1095	21.2988	20.5349	20.6323	23.4418	22.5948	22.6508	22.9567	22.364	22.6625	21.0479	20.2693	20.2816	20.4881	20.0771	20.1361	22.2401	21.0967	21.3932	21.5847	21.0588	21.014	23.076	22.4362	22.4324	22.5316	22.1144	21.9285	T	3			2552	___1	+	CST;HTP							1	5.04e-139	255.37	221.92	255.37	-3.5488	12120000000	139	139	Q96MW1	139	Q96MW1	Q96MW1	Coiled-coil domain-containing protein 43	CCDC43	EKQRKAALLAQYADVTDEEDEADEKDDSGAT	AALLAQYADVT(1)DEEDEADEK	13536	UID13345	LAQyADVtDEEDEAD			1
NaN	NaN	NaN	NaN	NaN	NaN	NaN	NaN	NaN	NaN	NaN	NaN	NaN	NaN	NaN	NaN	NaN	NaN	NaN	NaN	NaN	NaN	NaN	NaN	NaN	NaN	NaN	NaN	NaN	NaN	NaN	NaN	NaN	NaN	NaN	NaN	NaN	NaN	NaN	NaN	NaN	NaN	NaN	NaN	NaN	NaN	NaN	NaN	NaN	NaN	NaN	NaN	NaN	NaN	17.3997	17.1258	16.7988	16.9834	16.7503	16.333	T	3			2557	___1									1	0.000252383	95.767	79.628	95.767	1.1896	8478400	491	491	Q96PC5-11;Q96PC5-13;G3V599;Q96PC5-5;Q96PC5-8;Q96PC5-10;Q96PC5-9;Q96PC5-14;Q96PC5-7;Q96PC5-12;Q96PC5;Q96PC5-6;Q86UF2;A4D2H0	491;496;1106;499;528;571;542;559;571;576;1179;533;573;573	Q96PC5-11	Q96PC5-11	Melanoma inhibitory activity protein 2;cTAGE family member 6;cTAGE family member 15	MIA2;CTAGE6;CTAGE15	GRGSRGPGNPLDHQITNERGESSCDRLTDPH	GPGNPLDHQIT(1)NER	13537	UID13346				1
17.2364	16.7175	15.9799	18.1535	16.4707	16.5624	16.5839	16.5651	16.3939	16.3414	15.627	15.2404	NaN	NaN	NaN	NaN	NaN	NaN	NaN	NaN	NaN	NaN	NaN	NaN	NaN	NaN	NaN	NaN	NaN	NaN	16.0798	15.3945	15.8994	16.202	14.8547	14.8798	16.7435	16.1582	15.6676	16.1982	15.5888	15.6129	16.6119	16.106	15.9882	16.3987	16.01	15.5183	19.5466	17.9179	18.3985	19.317	18.7253	18.4921	20.092	19.5212	19.2997	19.5364	19.043	18.8648	T	3			2561	___1	+	CST;HTP							0.91081	1.3e-65	143.94	131.01	86.016	0.465	700030000	572	572	Q96PK6	572	Q96PK6	Q96PK6	RNA-binding protein 14	RBM14	AYLSMSQGAVANANSTPPPYERTRLSPPRAS	GQPGNAYDGAGQPS(0.013)AAY(0.011)LS(0.013)MS(0.013)QGAVANANS(0.04)T(0.911)PPPYER	13541	UID13350	AVANANstPPPyERt			1
NaN	NaN	NaN	NaN	NaN	NaN	NaN	NaN	NaN	NaN	NaN	NaN	NaN	NaN	NaN	NaN	NaN	NaN	19.4585	17.7904	17.5996	17.9057	17.3659	16.5621	NaN	NaN	NaN	NaN	NaN	NaN	NaN	NaN	NaN	NaN	NaN	NaN	NaN	NaN	NaN	NaN	NaN	NaN	NaN	NaN	NaN	NaN	NaN	NaN	NaN	NaN	NaN	NaN	NaN	NaN	NaN	NaN	NaN	NaN	NaN	NaN	T	2			2575	___1	+	HTP							0.641814	0.0181355	100.22	61.589	100.22	-0.2491	15330000	193	193	Q96SB3	193	Q96SB3	Q96SB3	Neurabin-2	PPP1R9B	LQDRKLDVVVRFNGSTEALDKLDADAVSPTV	FNGS(0.358)T(0.642)EALDK	13547	UID13356	VVRFNGstEALDKLD			1
NaN	NaN	NaN	NaN	NaN	NaN	16.2899	16.1872	15.8952	16.8382	15.7894	15.5568	NaN	NaN	NaN	NaN	NaN	NaN	NaN	NaN	NaN	NaN	NaN	NaN	NaN	NaN	NaN	NaN	NaN	NaN	NaN	NaN	NaN	NaN	NaN	NaN	NaN	NaN	NaN	NaN	NaN	NaN	NaN	NaN	NaN	NaN	NaN	NaN	NaN	NaN	NaN	NaN	NaN	NaN	NaN	NaN	NaN	NaN	NaN	NaN	T	3			2582	___1	+	CST;HTP							0.876035	0.000136178	100.97	73.104	100.97	-0.13164	9113600	332	332	Q99442	332	Q99442	Q99442	Translocation protein SEC62	SEC62	KKEDEEGKVGPGNHGTEGSGGERHSDTDSDR	VGPGNHGT(0.876)EGS(0.124)GGER	13552	UID13361	VGPGNHGtEGsGGER			1
NaN	NaN	NaN	NaN	NaN	NaN	NaN	NaN	NaN	NaN	NaN	NaN	NaN	NaN	NaN	NaN	NaN	NaN	NaN	NaN	NaN	NaN	NaN	NaN	NaN	NaN	NaN	NaN	NaN	NaN	NaN	NaN	NaN	NaN	NaN	NaN	15.3879	14.805	14.4105	14.8187	14.1812	13.7139	NaN	NaN	NaN	NaN	NaN	NaN	NaN	NaN	NaN	NaN	NaN	NaN	NaN	NaN	NaN	NaN	NaN	NaN	T	3			2582	___1	+	CST;HTP							0.855829	9.98e-06	69.435	55.563	69.435	0.24429	27851000	343	343	Q99442	343	Q99442	Q99442	Translocation protein SEC62	SEC62	GNHGTEGSGGERHSDTDSDRREDDRSQHSSG	VGPGNHGT(0.008)EGS(0.008)GGERHS(0.126)DT(0.856)DS(0.002)DR	13553	UID13362	GGERHsDtDsDRRED			1;2
20.1738	19.8111	19.4651	20.1358	19.5874	19.6184	21.1859	20.6937	21.1111	20.8294	20.6257	20.6476	21.0186	20.9766	20.8627	20.8304	20.3026	20.1556	20.8155	20.6686	20.6236	20.1732	20.2262	19.8542	21.2821	20.6333	20.4951	21.0402	20.3915	20.2897	21.1654	20.5232	20.6212	20.952	19.9449	20.0178	20.3296	19.9302	19.6173	19.9176	19.365	19.4219	21.0831	20.6621	20.5521	20.7012	20.2839	20.2143	20.7966	19.9966	20.1619	20.3158	19.9214	19.6382	20.283	20.1592	20.0708	19.8708	19.5258	19.1647	T	2			2588	___1	+	CST;HTP							1	4.37e-32	228.06	173.63	213.69	-0.82097	1353500000	155	155	Q99623;J3KPX7;Q99623-2;F5GWA7;F5GY37;F5H3X6	155;155;155;191;155;166	Q99623	Q99623	Prohibitin-2	PHB2	VLKSVVAKFNASQLITQRAQVSLLIRRELTE	FNASQLIT(1)QR	13556	UID13365	FNAsQLItQRAQVsL			1
NaN	NaN	NaN	NaN	NaN	NaN	18.5913	18.071	18.2268	18.226	17.8433	17.3946	NaN	NaN	NaN	NaN	NaN	NaN	NaN	NaN	NaN	NaN	NaN	NaN	20.1671	19.2274	19.0215	19.832	18.8387	18.9366	NaN	NaN	NaN	NaN	NaN	NaN	19.5399	18.8682	18.5719	18.8752	18.3481	18.5274	19.0569	18.4939	18.2841	18.391	17.9673	17.9256	NaN	NaN	NaN	NaN	NaN	NaN	18.926	18.5948	18.5015	18.3758	18.1072	17.7031	T	2			2588	___1	+	CST							0.938	0.0134764	121.8	62.881	84.817	-0.13202	86858000	266	266	Q99623;J3KPX7;Q99623-2;U3KPZ5	266;266;228;81	Q99623	Q99623	Prohibitin-2	PHB2	LRKIRAAQNISKTIATSQNRIYLTADNLVLN	T(0.01)IAT(0.938)S(0.052)QNR	13557	UID13366	NISktIAtSQNRIYL			1
16.2796	15.7074	15.0709	16.3586	15.688	15.3681	17.5418	17.0167	17.0747	17.2535	17.0133	16.4737	16.6266	16.5305	16.1722	16.3967	15.9961	15.6609	16.0684	15.9369	15.8619	15.4085	15.919	15.1284	17.6225	16.96	16.7356	17.2624	16.5185	16.8154	17.7987	17.1556	17.2319	17.7044	16.6679	16.6461	NaN	NaN	NaN	NaN	NaN	NaN	NaN	NaN	NaN	NaN	NaN	NaN	18.4697	17.2054	17.6667	17.7852	17.8076	17.042	NaN	NaN	NaN	NaN	NaN	NaN	T	2			2594	___1	+	CST;HTP							1	0.0066856	62.303	29.361	54.405	-0.69936	26610000	4	4	Q99832;F8WBP8	4;4	Q99832	Q99832	T-complex protein 1 subunit eta	CCT7	____________MMPTPVILLKEGTDSSQGI	MMPT(1)PVILLK	13559	UID13368	____MMPtPVILLKE			1
NaN	NaN	NaN	NaN	NaN	NaN	NaN	NaN	NaN	NaN	NaN	NaN	NaN	NaN	NaN	NaN	NaN	NaN	NaN	NaN	NaN	NaN	NaN	NaN	NaN	NaN	NaN	NaN	NaN	NaN	NaN	NaN	NaN	NaN	NaN	NaN	18.1554	17.4684	17.0305	17.4972	17.205	17.1762	NaN	NaN	NaN	NaN	NaN	NaN	NaN	NaN	NaN	NaN	NaN	NaN	NaN	NaN	NaN	NaN	NaN	NaN	T	3			2598	___1	+	HTP							0.621823	0.0145604	83	57.061	83	-0.97496	7136200	462	462	Q9BPZ7-3;Q9BPZ7-2;Q9BPZ7;H0Y7F8;Q9BPZ7-4	462;473;509;81;317	Q9BPZ7-3	Q9BPZ7-3	Target of rapamycin complex 2 subunit MAPKAP1	MAPKAP1	RADYFAQKQRKLNRRTSFSFQKEKKSGQQ__	RT(0.622)S(0.372)FS(0.007)FQK	13560	UID13369	QRKLNRRtsFsFQKE			1
19.3405	18.2925	18.0844	19.2368	18.1937	18.4729	19.3284	18.6619	18.6267	18.9871	18.4898	18.3389	18.8568	18.0319	18.1544	18.3413	17.8069	17.8203	18.8401	18.0173	17.916	17.9044	17.7684	16.9869	19.8821	18.8976	18.8989	19.4526	18.7211	18.6646	19.5472	18.7086	18.821	19.1355	18.195	18.315	20.6421	19.7268	19.7318	20.0497	19.4842	19.7205	19.666	18.8982	18.8547	19.147	18.7007	18.6733	18.5027	17.5383	17.6165	18.1171	17.3183	17.2909	18.7337	17.7698	17.9428	18.0246	17.748	17.7076	T	3			2600	___1	+	CST;HTP;LTP	+		carcinogenesis, altered			in CCND1 T286A mutant	1	0.000324938	97.579	70.85	84.874	-0.023864	521570000	5	5	Q9BQA1-2;Q9BQA1	5;5	Q9BQA1-2	Q9BQA1-2	Methylosome protein 50	WDR77	___________MRKETPPPLVPPAAREWNLP	KET(1)PPPLVPPAAR	13561	UID13370	___MRkEtPPPLVPP	CDK4	P11802	1
14.7953	14.1465	14.0139	15.0914	14.0991	14.0959	NaN	NaN	NaN	NaN	NaN	NaN	NaN	NaN	NaN	NaN	NaN	NaN	NaN	NaN	NaN	NaN	NaN	NaN	14.9739	13.9704	13.9976	14.3645	12.8136	14.1388	15.0059	14.3322	14.9477	14.9541	14.243	14.0401	NaN	NaN	NaN	NaN	NaN	NaN	NaN	NaN	NaN	NaN	NaN	NaN	14.8957	13.4297	14.1914	14.3999	13.6471	14.0406	NaN	NaN	NaN	NaN	NaN	NaN	T	4			2602	___1									0.999994	7.45e-133	201.48	192.09	186.58	1.8649	575600000	139	139	Q9BQY9-2;Q9BQY9;Q9BQY9-4	139;237;241	Q9BQY9-2	Q9BQY9-2	Dysbindin domain-containing protein 2	DBNDD2	STNLHSPNPSDDGADTPLAQSDEEEERGDGG	TSSSSSSDSSTNLHSPNPSDDGADT(1)PLAQS(1)DEEEER	13564	UID13373				1;2
16.9361	16.4527	16.1825	16.7058	16.3659	16.4292	20.3855	20.8648	20.9259	19.9021	20.5727	20.3295	14.2686	14.2864	13.9364	13.1815	13.2841	13.5704	13.0743	13.0839	13.5169	11.718	11.8706	NaN	20.2626	19.906	19.8449	20.0628	20.3497	20.2214	20.5076	20.3899	20.3742	20.3655	20.0604	20.0383	20.8208	20.6119	20.6439	20.2714	20.4087	20.5888	20.3115	20.1837	20.2763	19.8783	19.9094	19.8887	21.1891	21.0793	21.3112	20.4827	20.7182	20.7068	20.7604	20.849	20.8825	20.2301	20.9829	20.5879	T	4			2603	___1	+	CST;HTP							1	4.74e-38	176.44	146.81	61.415	0.54548	112000000000	490	490	Q9BR39	490	Q9BR39	Q9BR39	Junctophilin-2	JPH2	RETPRPEGGSPSPAGTPPQPKRPRPGVSKDG	ET(1)PRPEGGS(1)PS(1)PAGT(1)PPQPK	13566	UID13375	GsPsPAGtPPQPKRP			1;2;3;4
NaN	NaN	NaN	NaN	NaN	NaN	16.7097	16.3355	16.4666	16.2467	15.9187	15.7659	NaN	NaN	NaN	NaN	NaN	NaN	NaN	NaN	NaN	NaN	NaN	NaN	NaN	NaN	NaN	NaN	NaN	NaN	NaN	NaN	NaN	NaN	NaN	NaN	NaN	NaN	NaN	NaN	NaN	NaN	NaN	NaN	NaN	NaN	NaN	NaN	NaN	NaN	NaN	NaN	NaN	NaN	NaN	NaN	NaN	NaN	NaN	NaN	T	3			2603	___1									0.932442	8.98e-45	147.36	136.08	108.85	-1.6023	834550000	174	174	Q9BR39	174	Q9BR39	Q9BR39	Junctophilin-2	JPH2	LRTSLSSLRSEHSNGTVAPDSPASPASDGPA	S(0.845)EHS(0.221)NGT(0.932)VAPDS(0.002)PASPASDGPALPSPAIPR	13567	UID13376				1;2;4
NaN	NaN	NaN	NaN	NaN	NaN	NaN	NaN	NaN	NaN	NaN	NaN	NaN	NaN	NaN	NaN	NaN	NaN	NaN	NaN	NaN	NaN	NaN	NaN	21.9252	20.4224	20.1405	21.6788	20.4318	19.436	21.1925	19.9121	19.7617	20.9678	19.5101	19.1101	20.814	19.6999	19.4161	20.5182	19.4758	19.4247	21.0512	20.0909	19.7028	20.9071	19.6175	19.3951	21.1048	19.1558	19.2729	20.3067	19.208	18.7004	21.4514	20.53	20.3708	20.4261	19.105	18.8939	T	2			2603	___1									0.999044	1.97e-62	248.68	199.62	248.68	-1.9221	2048800000	525	525	Q9BR39	525	Q9BR39	Q9BR39	Junctophilin-2	JPH2	GAWNGEPSGEGSRSVTPSEGAGRRSPARPAT	S(0.001)VT(0.999)PSEGAGR	13568	UID13377				1
19.1997	18.7851	18.292	19.6552	18.6292	18.4486	NaN	NaN	NaN	NaN	NaN	NaN	19.1863	18.8942	18.5456	18.7815	18.3031	18.0673	NaN	NaN	NaN	NaN	NaN	NaN	NaN	NaN	NaN	NaN	NaN	NaN	NaN	NaN	NaN	NaN	NaN	NaN	NaN	NaN	NaN	NaN	NaN	NaN	NaN	NaN	NaN	NaN	NaN	NaN	NaN	NaN	NaN	NaN	NaN	NaN	19.26	18.9674	19.0613	19.0316	18.7487	18.5289	T	2			2606	___1									0.877524	0.000129809	155.26	99.456	155.26	1.6593	77377000	1032	1032	Q9BSJ8;Q9BSJ8-2	1032;1042	Q9BSJ8	Q9BSJ8	Extended synaptotagmin-1	ESYT1	DKNRGTKRRTSQKKRTLSPEFNERFEWELPL	T(0.878)LS(0.122)PEFNER	13571	UID13380				1
NaN	NaN	NaN	NaN	NaN	NaN	NaN	NaN	NaN	NaN	NaN	NaN	NaN	NaN	NaN	NaN	NaN	NaN	15.1695	14.6673	14.8513	14.427	14.4551	13.3993	NaN	NaN	NaN	NaN	NaN	NaN	NaN	NaN	NaN	NaN	NaN	NaN	NaN	NaN	NaN	NaN	NaN	NaN	NaN	NaN	NaN	NaN	NaN	NaN	NaN	NaN	NaN	NaN	NaN	NaN	NaN	NaN	NaN	NaN	NaN	NaN	T	3			2624;2625;2627	___1									0.597321	9.13e-25	124.91	114.39	115.01	-1.3279	75299000	150	NaN	Q9BX66;Q9BX66-2;Q9BX66-7;S4R406;Q9BX66-11;Q9BX66-5;Q9BX66-10	150;150;109;109;150;141;118	Q9BX66;Q9BX66-11;Q9BX66-5	Q9BX66	Sorbin and SH3 domain-containing protein 1	SORBS1	RSVHPNLPSDKSQDATSSSAAQPEVIVVPLY	S(0.384)QDAT(0.597)S(0.018)SSAAQPEVIVVPLYLVNTDR	13585	UID13394				1
18.9903	18.2042	17.8864	18.8377	18.1459	18.1159	18.6244	17.9452	18.0835	18.4302	17.7033	17.4452	18.3055	17.8395	17.6057	18.0433	17.5925	17.4071	NaN	NaN	NaN	NaN	NaN	NaN	18.9218	18.1003	18.0981	18.5526	17.8223	18.2452	18.6135	17.7118	17.9534	18.3729	17.4789	17.5712	18.3026	17.3638	17.3969	17.8869	17.1396	17.18	17.9817	17.3016	17.2034	17.5182	17.1885	17.2904	19.0027	17.6399	18.2827	18.4795	18.0835	17.8389	18.7981	18.1797	18.1255	18.3248	18.1164	17.8298	T	3			2624;2625;2626;2627	___1									0.588007	6.95e-39	182.77	158.58	182.77	0.1498	760100000	370	NaN	Q9BX66;Q9BX66-2;Q9BX66-7;S4R303;Q9BX66-11;Q9BX66-3;Q9BX66-5;Q9BX66-10;Q9BX66-8;Q9BX66-12;Q9BX66-4;Q9BX66-9	370;370;329;377;370;301;361;338;215;205;206;247	Q9BX66;Q9BX66-11;Q9BX66-3;Q9BX66-5	Q9BX66	Sorbin and SH3 domain-containing protein 1	SORBS1	IEKRAKDDSRRVVKSTQDLSDVSMDEVGIPL	S(0.412)T(0.588)QDLSDVSMDEVGIPLR	13586	UID13395				1
NaN	NaN	NaN	NaN	NaN	NaN	NaN	NaN	NaN	NaN	NaN	NaN	NaN	NaN	NaN	NaN	NaN	NaN	NaN	NaN	NaN	NaN	NaN	NaN	NaN	NaN	NaN	NaN	NaN	NaN	18.2886	17.2683	17.0269	17.4553	16.7659	16.7592	18.3451	16.7036	17.1337	17.4864	16.8445	17.3249	NaN	NaN	NaN	NaN	NaN	NaN	NaN	NaN	NaN	NaN	NaN	NaN	NaN	NaN	NaN	NaN	NaN	NaN	T	3			2624;2625;2626;2627	___1	+	HTP							0.837118	2.06e-05	107.21	86.956	78.976	0.27879	26982000	349	NaN	Q9BX66;Q9BX66-2;Q9BX66-7;S4R303;Q9BX66-11;Q9BX66-3;Q9BX66-5;Q9BX66-10;Q9BX66-8;Q9BX66-12;Q9BX66-4;Q9BX66-9	349;349;308;356;349;280;340;317;194;184;185;226	Q9BX66;Q9BX66-11;Q9BX66-3;Q9BX66-5	Q9BX66	Sorbin and SH3 domain-containing protein 1	SORBS1	RRVGEQDSAPTQEKPTSPGKAIEKRAKDDSR	VGEQDS(0.002)APT(0.006)QEKPT(0.837)S(0.155)PGK	13587	UID13396	APtQEKPtsPGKAIE			1
NaN	NaN	NaN	NaN	NaN	NaN	19.3015	18.8699	18.9474	19.0834	18.5917	18.9949	NaN	NaN	NaN	NaN	NaN	NaN	17.5464	16.8716	17.0137	16.8602	16.7852	16.4337	19.4378	18.7254	18.4936	18.8449	17.9107	18.2598	19.6249	18.6195	19.0576	18.7783	18.0372	18.2627	19.2167	18.5387	18.1891	18.8233	18.3563	18.5267	18.8758	18.0519	17.9343	18.3951	18.0497	18.0085	19.2602	18.582	18.4758	19.1279	18.7045	18.2551	NaN	NaN	NaN	NaN	NaN	NaN	T	3			2632	___1	+	HTP							1	0.0027654	127.37	78.733	100.38	2.4299	166340000	61	61	Q9BXS1	61	Q9BXS1	Q9BXS1	Isopentenyl-diphosphate delta-isomerase 2	IDI2	EKGLLHRAFSVVLFNTKNRILIQQRSDTKVT	AFSVVLFNT(1)K	13589	UID13398	FSVVLFNtKNRILIQ			1
NaN	NaN	NaN	NaN	NaN	NaN	17.1223	17.1778	17.1607	17.1105	16.4167	16.4425	NaN	NaN	NaN	NaN	NaN	NaN	NaN	NaN	NaN	NaN	NaN	NaN	NaN	NaN	NaN	NaN	NaN	NaN	18.8721	17.7249	18.253	18.2113	17.4245	17.4831	NaN	NaN	NaN	NaN	NaN	NaN	NaN	NaN	NaN	NaN	NaN	NaN	NaN	NaN	NaN	NaN	NaN	NaN	NaN	NaN	NaN	NaN	NaN	NaN	T	2			2640	___1	+	CST							0.641646	4.68e-17	173.04	144.78	173.04	3.6759	41565000	42	42	Q9BZF3-6;Q9BZF3-2;Q9BZF3-4;Q9BZF3;Q9BZF3-3;Q9BZF3-5	42;42;42;42;21;42	Q9BZF3-6	Q9BZF3-6	Oxysterol-binding protein-related protein 6	OSBPL6	SSQRDSRQSIHILERTASSSTEPSVSRQLLE	T(0.642)AS(0.35)S(0.004)S(0.004)TEPSVSR	13593	UID13402	sIHILERtAsSSTEP			1
NaN	NaN	NaN	NaN	NaN	NaN	22.7734	22.1169	22.6665	22.9287	22.5639	22.6423	22.5039	22.0523	22.1947	22.3459	22.0155	21.8981	21.0982	20.6752	20.3553	20.5964	20.4168	19.9113	24.97	24.4423	24.3215	24.8101	24.4583	24.5767	22.0046	21.4861	21.6156	22.1296	21.5825	21.6136	22.5032	22.0861	22.0909	22.2155	21.7858	22.0812	23.3342	22.8694	22.78	23.0966	22.9106	22.9477	23.8165	22.9933	23.5217	23.4078	23.3762	23.295	23.0345	22.6144	22.7859	22.8664	22.884	22.7755	T	2			2641	___1									0.988315	0.00582397	102.07	47.345	93.649	1.314	216000000000	217	217	Q9BZH6	217	Q9BZH6	Q9BZH6	WD repeat-containing protein 11	WDR11	YISSPHSSPAHNKLATATGAKKALNKVKILI	LAT(0.988)AT(0.012)GAK	13594	UID13403				1
24.9105	24.36	23.8682	24.584	24.3015	24.4011	24.6996	23.9803	24.5899	24.8821	24.4705	24.54	21.8135	21.3399	21.4916	21.6453	21.3456	21.2025	20.3105	19.8315	19.6083	19.8394	19.6672	19.2274	24.1484	23.5635	23.3863	23.9083	23.5028	23.6439	24.6409	23.9483	24.1914	24.6236	24.1225	24.0068	24.7158	24.2093	24.2805	24.3972	23.9981	24.2707	25.7026	25.1961	25.108	25.4223	25.2589	25.2993	25.1724	24.3711	24.9182	24.8232	24.7836	24.7908	25.1316	24.6588	24.8319	24.9413	24.9861	24.8898	T	3			2641	___1	+	CST;HTP							0.999994	0.00194052	124.74	62.185	123.21	-0.12058	334000000000	219	219	Q9BZH6	219	Q9BZH6	Q9BZH6	WD repeat-containing protein 11	WDR11	SSPHSSPAHNKLATATGAKKALNKVKILITQ	LATAT(1)GAK	13595	UID13404	HNkLATAtGAKKALN			1
NaN	NaN	NaN	NaN	NaN	NaN	NaN	NaN	NaN	NaN	NaN	NaN	15.6291	15.1473	15.0814	15.2101	14.9981	14.8917	NaN	NaN	NaN	NaN	NaN	NaN	NaN	NaN	NaN	NaN	NaN	NaN	NaN	NaN	NaN	NaN	NaN	NaN	NaN	NaN	NaN	NaN	NaN	NaN	NaN	NaN	NaN	NaN	NaN	NaN	16.7504	15.4087	16.0724	16.063	15.5039	15.7303	NaN	NaN	NaN	NaN	NaN	NaN	T	2			2644	___1	+	HTP							0.973114	0.00497924	85.676	74.729	85.676	0.81001	20895000	356	356	Q9C086	356	Q9C086	Q9C086	INO80 complex subunit B	INO80B	MRLGGPEGPGSPLLAT_______________	LGGPEGPGS(0.027)PLLAT(0.973)	13599	UID13408	PGsPLLAt_______			1
NaN	NaN	NaN	NaN	NaN	NaN	NaN	NaN	NaN	NaN	NaN	NaN	NaN	NaN	NaN	NaN	NaN	NaN	NaN	NaN	NaN	NaN	NaN	NaN	NaN	NaN	NaN	NaN	NaN	NaN	18.1937	17.3491	17.3653	17.8988	16.7893	17.041	NaN	NaN	NaN	NaN	NaN	NaN	NaN	NaN	NaN	NaN	NaN	NaN	NaN	NaN	NaN	NaN	NaN	NaN	NaN	NaN	NaN	NaN	NaN	NaN	T	2			2646	___1	+	CST;HTP							0.630548	0.000834392	148.5	84.309	148.5	2.6141	7500400	875	875	Q9C0C2;Q9C0C2-2;A0A2R8Y5C4	875;326;199	Q9C0C2	Q9C0C2	182 kDa tankyrase-1-binding protein	TNKS1BP1	AELQDQEFGKRDSLGTYSSRDVSLGDWEFGK	DS(0.369)LGT(0.631)YS(0.001)SR	13600	UID13409	GKRDsLGtyssRDVs			1
NaN	NaN	NaN	NaN	NaN	NaN	NaN	NaN	NaN	NaN	NaN	NaN	NaN	NaN	NaN	NaN	NaN	NaN	NaN	NaN	NaN	NaN	NaN	NaN	NaN	NaN	NaN	NaN	NaN	NaN	17.473	17.8201	17.8086	18.5073	17.5326	16.9465	NaN	NaN	NaN	NaN	NaN	NaN	NaN	NaN	NaN	NaN	NaN	NaN	NaN	NaN	NaN	NaN	NaN	NaN	18.0823	19.0232	18.5869	18.4848	18.6342	17.3889	T	3			2649	___1	+	CST							1	0.0135531	71.176	56.918	71.176	3.9257	81025000	100	100	Q9C0G6;Q9C0G6-4	100;100	Q9C0G6	Q9C0G6	Dynein heavy chain 6, axonemal	DNAH6	KQPEYIHEQNRFQLMTAGIIKRPVSIAKKSF	FQLMT(1)AGIIK	13606	UID13415	QNRFQLMtAGIIKRP			1
NaN	NaN	NaN	NaN	NaN	NaN	19.3716	19.5358	18.6999	18.9903	18.3848	18.3671	NaN	NaN	NaN	NaN	NaN	NaN	NaN	NaN	NaN	NaN	NaN	NaN	NaN	NaN	NaN	NaN	NaN	NaN	NaN	NaN	NaN	NaN	NaN	NaN	NaN	NaN	NaN	NaN	NaN	NaN	NaN	NaN	NaN	NaN	NaN	NaN	19.4355	18.4174	18.6528	19.0605	18.4272	18.4945	NaN	NaN	NaN	NaN	NaN	NaN	T	2			2653	___1	+	HTP							0.755771	0.0114652	124.46	91.227	124.46	0.01825	63161000	99	99	Q9GZT3-2;Q9GZT3	99;101	Q9GZT3-2	Q9GZT3-2	SRA stem-loop-interacting RNA-binding protein, mitochondrial	SLIRP	IDGVKVHTRRPKLPQTSDDEKKDF_______	LPQT(0.756)S(0.244)DDEK	13608	UID13417	RRPKLPQtsDDEKKD			1
15.9373	15.3288	14.775	16.3258	15.0032	15.2991	16.4482	16.1936	15.8861	15.9611	15.3268	15.754	NaN	NaN	NaN	NaN	NaN	NaN	NaN	NaN	NaN	NaN	NaN	NaN	NaN	NaN	NaN	NaN	NaN	NaN	16.4294	15.3232	15.6372	15.9805	14.9814	15.3817	NaN	NaN	NaN	NaN	NaN	NaN	NaN	NaN	NaN	NaN	NaN	NaN	NaN	NaN	NaN	NaN	NaN	NaN	17.3332	16.8437	16.5637	16.8046	16.4313	16.3213	T	2			2654	___1	+	HTP							1	0.000331318	113.47	96.233	113.47	-4.4669	35270000	214	214	Q9H009	214	Q9H009	Q9H009	Nascent polypeptide-associated complex subunit alpha-2	NACA2	LKNNSNDIVNAIMELTV______________	NNSNDIVNAIMELT(1)V	13609	UID13418	VNAIMELtV______			1
NaN	NaN	NaN	NaN	NaN	NaN	NaN	NaN	NaN	NaN	NaN	NaN	18.0213	17.1478	16.9712	17.6413	16.9225	17.1225	17.9014	16.8164	16.8937	17.1389	16.7454	16.1071	NaN	NaN	NaN	NaN	NaN	NaN	NaN	NaN	NaN	NaN	NaN	NaN	NaN	NaN	NaN	NaN	NaN	NaN	NaN	NaN	NaN	NaN	NaN	NaN	NaN	NaN	NaN	NaN	NaN	NaN	NaN	NaN	NaN	NaN	NaN	NaN	T	2			2660	___1	+	CST;HTP							1	0.0109253	110.39	74.053	110.39	-0.24699	12992000	275	275	Q9H0G5;A0A024QZ33	275;221	Q9H0G5	Q9H0G5	Nuclear speckle splicing regulatory protein 1	NSRP1;CCDC55	IEETRVNCRREKVIETPENDFKHHRSQNHSR	VIET(1)PENDFK	13611	UID13420	RREKVIEtPENDFKH			1
NaN	NaN	NaN	NaN	NaN	NaN	19.6101	19.122	18.8847	19.1477	18.4331	18.278	NaN	NaN	NaN	NaN	NaN	NaN	NaN	NaN	NaN	NaN	NaN	NaN	NaN	NaN	NaN	NaN	NaN	NaN	NaN	NaN	NaN	NaN	NaN	NaN	NaN	NaN	NaN	NaN	NaN	NaN	NaN	NaN	NaN	NaN	NaN	NaN	NaN	NaN	NaN	NaN	NaN	NaN	NaN	NaN	NaN	NaN	NaN	NaN	T	3			2667	___1	+	CST;HTP;LTP							0.995368	0.00660781	136.52	98.959	52.391	0.36298	105400000	179	179	Q9H1E3;Q9H1E3-2	179;139	Q9H1E3	Q9H1E3	Nuclear ubiquitous casein and cyclin-dependent kinase substrate 1	NUCKS1	RKEKKMPKPRLKATVTPSPVKGKGKVGRPTA	AT(0.005)VT(0.995)PS(0.999)PVK	13613	UID13422	PRLkAtVtPsPVkGk			1;2
NaN	NaN	NaN	NaN	NaN	NaN	18.504	17.9195	17.8314	18.1386	17.4113	17.3735	NaN	NaN	NaN	NaN	NaN	NaN	NaN	NaN	NaN	NaN	NaN	NaN	20.1311	19.1114	18.9694	19.7116	18.8466	18.809	18.2825	17.516	17.5693	17.8832	16.9984	17.1894	20.0294	18.7355	18.3507	19.1641	18.3092	18.3172	20.502	19.6171	19.6515	19.8395	19.171	18.8379	NaN	NaN	NaN	NaN	NaN	NaN	18.6081	17.8054	17.6858	17.9353	17.2311	16.4276	T	3			2667	___1	+	CST;HTP							0.864081	0.000206037	152.67	125.89	79.659	0.88211	1707500000	222	222	Q9H1E3;Q9H1E3-2	222;182	Q9H1E3	Q9H1E3	Nuclear ubiquitous casein and cyclin-dependent kinase substrate 1	NUCKS1	EEDEEPESPPEKKTSTSPPPEKSGDEGSEDE	T(0.01)S(0.01)T(0.864)S(0.116)PPPEK	13615	UID13424	PPEkKtstsPPPEKs			1;2
19.8178	18.1995	17.6493	19.3008	18.3243	18.1869	21.791	20.462	20.6133	21.4468	20.201	19.845	NaN	NaN	NaN	NaN	NaN	NaN	NaN	NaN	NaN	NaN	NaN	NaN	18.9038	17.437	17.2125	18.1125	16.7332	17.177	19.0358	17.0163	17.9764	19.2158	17.1393	17.1484	19.518	18.1317	17.7553	18.9362	17.7199	18.0087	18.382	17.2395	17.3599	17.9835	17.4047	17.1691	20.1999	17.5998	18.3667	18.5991	18.216	17.6716	19.8801	19.027	18.6471	19.0787	18.5584	18.2582	T	3			2671	___1									0.982185	2.39e-52	166.39	144.38	143.47	-0.097189	1141500000	103	103	Q9H1R3	103	Q9H1R3	Q9H1R3	Myosin light chain kinase 2, skeletal/cardiac muscle	MYLK2	EGSAGPPAALPQQTATPETSVKKPKAEQGAS	GGGPAEGSAGPPAALPQQT(0.013)AT(0.982)PET(0.004)S(0.001)VK	13619	UID13428				1
19.8296	20.0955	19.9462	20.0653	19.3286	19.2347	18.3066	17.212	17.5953	17.5838	16.7348	16.5877	19.3591	19.0827	19.2478	19.044	18.6679	19.0398	19.8939	19.5936	19.9732	19.9848	19.0763	18.8338	NaN	NaN	NaN	NaN	NaN	NaN	17.2227	17.6385	16.866	17.0009	17.2011	17.0287	17.8212	17.0235	16.9131	17.5196	17.4144	17.587	18.616	18.5166	18.6573	18.8258	17.8787	17.9204	NaN	NaN	NaN	NaN	NaN	NaN	NaN	NaN	NaN	NaN	NaN	NaN	T	3			2671	___1									0.861104	3.81e-24	134.04	104.6	88.222	1.3059	1762200000	182	182	Q9H1R3	182	Q9H1R3	Q9H1R3	Myosin light chain kinase 2, skeletal/cardiac muscle	MYLK2	PPSEASELTFEGVPMTHSPTDPRPAKAEEGK	KPPSEASELTFEGVPMT(0.861)HS(0.114)PT(0.025)DPR	13620	UID13429				1
NaN	NaN	NaN	NaN	NaN	NaN	NaN	NaN	NaN	NaN	NaN	NaN	17.2866	16.7867	16.9688	16.8574	16.5103	16.8868	NaN	NaN	NaN	NaN	NaN	NaN	NaN	NaN	NaN	NaN	NaN	NaN	NaN	NaN	NaN	NaN	NaN	NaN	NaN	NaN	NaN	NaN	NaN	NaN	NaN	NaN	NaN	NaN	NaN	NaN	NaN	NaN	NaN	NaN	NaN	NaN	NaN	NaN	NaN	NaN	NaN	NaN	T	4			2671	___1									0.537659	3.6e-17	94.837	76.779	94.837	-0.63035	32210000	186	186	Q9H1R3	186	Q9H1R3	Q9H1R3	Myosin light chain kinase 2, skeletal/cardiac muscle	MYLK2	ASELTFEGVPMTHSPTDPRPAKAEEGKNILA	KPPSEASELTFEGVPMT(0.061)HS(0.402)PT(0.538)DPR	13621	UID13430				1
17.0311	16.2396	16.1436	17.3197	16.0432	16.1001	NaN	NaN	NaN	NaN	NaN	NaN	NaN	NaN	NaN	NaN	NaN	NaN	16.6403	15.984	15.9357	15.3919	15.3693	15.2829	17.3496	16.5302	16.3567	17.2536	16.139	16.1158	17.4977	16.6562	16.6626	17.2901	16.1517	15.9749	17.6277	16.8781	16.5283	17.0858	16.5536	16.7895	17.3846	16.7454	16.7341	16.9723	16.2619	16.0886	NaN	NaN	NaN	NaN	NaN	NaN	NaN	NaN	NaN	NaN	NaN	NaN	T	4			2692	___1	+	HTP							0.888085	2.33e-43	164.96	142.64	149.04	0.029079	143780000	42	42	Q9H6F5;H0YG79	42;36	Q9H6F5	Q9H6F5	Coiled-coil domain-containing protein 86	CCDC86	RTRRALVEFESNPEETREPGSPPSVQRAGLG	ALVEFESNPEET(0.888)REPGS(0.112)PPSVQR	13634	UID13443	FEsNPEEtREPGsPP			1
16.3447	16.1432	15.4561	16.6584	15.4568	15.3701	NaN	NaN	NaN	NaN	NaN	NaN	NaN	NaN	NaN	NaN	NaN	NaN	NaN	NaN	NaN	NaN	NaN	NaN	NaN	NaN	NaN	NaN	NaN	NaN	17.3562	16.8917	16.7977	17.1906	16.6472	16.7647	NaN	NaN	NaN	NaN	NaN	NaN	NaN	NaN	NaN	NaN	NaN	NaN	NaN	NaN	NaN	NaN	NaN	NaN	NaN	NaN	NaN	NaN	NaN	NaN	T	3			2701	___1	+	CST;HTP;LTP	+	activity, induced; molecular association, regulation; protein conformation;molecular association, regulation; phosphorylation	cell cycle regulation; cell growth, altered	NDR1(INDUCES); MST2(INDUCES); LATS1(INDUCES); MST1(DISRUPTS);NDR1(INDUCES); NDR2(INDUCES); LATS1(INDUCES); LATS2(INDUCES)		Mst2 binding to Mob1 suffices to activate Mob1for Lats1 binding.; Fluorescence polarization	0.999988	0.000323144	107.6	81.663	107.6	0.61367	23472000	35	35	Q9H8S9-2;Q9H8S9;D6RCK3;Q7L9L4;Q7L9L4-2	35;35;40;35;40	Q9H8S9-2	Q9H8S9-2	MOB kinase activator 1A;MOB kinase activator 1B	MOB1A;MOB1B	PEGSHQYELLKHAEATLGSGNLRQAVMLPEG	HAEAT(1)LGSGNLR	13636	UID13445	LLkHAEAtLGsGNLR	MST2;MST1	Q13188;Q13043	1
17.1266	16.9555	16.6153	18.2994	16.0707	16.3685	NaN	NaN	NaN	NaN	NaN	NaN	NaN	NaN	NaN	NaN	NaN	NaN	NaN	NaN	NaN	NaN	NaN	NaN	NaN	NaN	NaN	NaN	NaN	NaN	17.2136	16.9854	16.6249	17.2896	16.2361	16.3985	NaN	NaN	NaN	NaN	NaN	NaN	NaN	NaN	NaN	NaN	NaN	NaN	NaN	NaN	NaN	NaN	NaN	NaN	NaN	NaN	NaN	NaN	NaN	NaN	T	3			2703	___1	+	CST;HTP;LTP							0.984132	0.0041517	54.834	36.738	54.834	-0.33141	21988000	154	154	Q9H8Y8-2;Q9H8Y8;Q9H8Y8-3	154;222;234	Q9H8Y8-2	Q9H8Y8-2	Golgi reassembly-stacking protein 2	GORASP2	FEEGKKISLPGQMAGTPITPLKDGFTEVQLS	IS(0.001)LPGQMAGT(0.984)PIT(0.015)PLK	13637	UID13446	LPGQMAGtPItPLKD	ERK1;ERK2	P27361;P28482	1
18.1043	17.8297	17.6496	19.4669	17.4745	17.7857	NaN	NaN	NaN	NaN	NaN	NaN	NaN	NaN	NaN	NaN	NaN	NaN	NaN	NaN	NaN	NaN	NaN	NaN	NaN	NaN	NaN	NaN	NaN	NaN	18.0093	18.2836	17.6092	17.7219	17.5716	18.0782	NaN	NaN	NaN	NaN	NaN	NaN	NaN	NaN	NaN	NaN	NaN	NaN	NaN	NaN	NaN	NaN	NaN	NaN	NaN	NaN	NaN	NaN	NaN	NaN	T	2			2703	___1	+	CST;HTP							0.918493	0.0181681	99.985	71.029	99.985	-0.47485	23086000	365	365	Q9H8Y8-2;Q9H8Y8;Q9H8Y8-3	365;433;445	Q9H8Y8-2	Q9H8Y8-2	Golgi reassembly-stacking protein 2	GORASP2	TAKAPTTVEDRVGDSTPVSEKPVSAAVDANA	VGDS(0.079)T(0.918)PVS(0.003)EK	13638	UID13447	EDrVGDstPVsEKPV			1
NaN	NaN	NaN	NaN	NaN	NaN	NaN	NaN	NaN	NaN	NaN	NaN	NaN	NaN	NaN	NaN	NaN	NaN	NaN	NaN	NaN	NaN	NaN	NaN	NaN	NaN	NaN	NaN	NaN	NaN	NaN	NaN	NaN	NaN	NaN	NaN	NaN	NaN	NaN	NaN	NaN	NaN	16.9438	16.5869	16.2348	17.4142	15.8416	15.3367	NaN	NaN	NaN	NaN	NaN	NaN	17.6969	17.0077	18.6195	17.1375	16.9171	18.1823	T	2			2704	___1	+	HTP							0.790417	5.2e-31	225.04	176.34	114.24	0.70861	19169000	402	402	Q9H987;Q9H987-2	402;178	Q9H987	Q9H987	Synaptopodin 2-like protein	SYNPO2L	GVQLFEQQRQRADSSTQELARVEPAAMLNGE	ADS(0.169)S(0.041)T(0.79)QELAR	13639	UID13448	RQRADsstQELArVE			1
19.8693	18.7947	18.5375	19.7028	18.7398	18.7993	19.9211	18.7353	18.927	19.3607	18.5657	18.3136	20.1348	19.0674	18.8389	19.6312	18.8448	18.6254	18.4021	17.866	17.6411	18.0232	17.578	17.0152	19.9323	18.6327	18.4817	19.4313	18.3778	18.5359	19.8318	18.4995	18.9154	19.6574	18.2667	18.3542	20.309	19.2837	19.1413	19.8251	18.9955	19.2875	19.5863	18.5522	18.6485	18.8508	18.3931	18.341	19.8989	18.1678	18.6742	19.3291	18.5118	18.3403	20.2705	19.4384	19.1437	19.5482	18.8698	18.339	T	3			2704	___1	+	HTP							0.999426	1.22e-86	212.04	198.21	100.68	-1.2925	4162300000	892	892	Q9H987;Q9H987-2	892;668	Q9H987	Q9H987	Synaptopodin 2-like protein	SYNPO2L	GSPKTARVQEIRRFSTPAPQPTAEPLAPTVL	RFS(1)T(0.999)PAPQPT(0.001)AEPLAPTVLAPR	13640	UID13449	QEIRRFstPAPQPTA			1;2
NaN	NaN	NaN	NaN	NaN	NaN	NaN	NaN	NaN	NaN	NaN	NaN	NaN	NaN	NaN	NaN	NaN	NaN	18.2969	18.1706	18.256	18.104	17.8546	17.64	NaN	NaN	NaN	NaN	NaN	NaN	NaN	NaN	NaN	NaN	NaN	NaN	NaN	NaN	NaN	NaN	NaN	NaN	NaN	NaN	NaN	NaN	NaN	NaN	NaN	NaN	NaN	NaN	NaN	NaN	17.9982	17.4993	17.6225	17.5658	17.3752	16.8891	T	4			2704	___1									0.999978	8.42e-107	174.28	163.69	138.73	0.32549	9329700000	187	187	Q9H987	187	Q9H987	Q9H987	Synaptopodin 2-like protein	SYNPO2L	PDEVYLSDSPAEPAPTIPGPPSQGDSRVSSP	GPTRPTPPGAPPDEVYLS(0.947)DS(0.053)PAEPAPT(1)IPGPPS(0.354)QGDS(0.646)R	13642	UID13451				1;2;3
20.6913	19.8834	19.6312	20.5853	19.8302	19.993	22.1081	21.1873	21.4679	21.5388	20.9386	20.8116	NaN	NaN	NaN	NaN	NaN	NaN	NaN	NaN	NaN	NaN	NaN	NaN	22.149	21.1559	21.076	21.6853	20.8837	21.0464	21.5448	20.4878	20.8288	21.1606	20.1347	20.184	21.427	20.5663	20.4106	21.0706	20.3569	20.7581	NaN	NaN	NaN	NaN	NaN	NaN	21.4711	20.163	20.6086	20.836	20.2145	20.1659	21.6819	21.0187	21.164	21.1823	20.7349	20.6198	T	3			2704	___1	+	HTP							0.999993	1.43e-84	199.83	183.68	152.23	-1.1021	62069000000	141	141	Q9H987;U3KQD0	141;72	Q9H987	Q9H987	Synaptopodin 2-like protein	SYNPO2L	GSLRSPPDSEAYYGETDSDADGPATQEKPRR	SPPDSEAYYGET(1)DS(1)DADGPATQEK	13643	UID13452	SEAYyGEtDsDADGP			1;2;3
NaN	NaN	NaN	NaN	NaN	NaN	21.7332	21.3587	21.2561	21.3059	20.7958	20.6036	NaN	NaN	NaN	NaN	NaN	NaN	NaN	NaN	NaN	NaN	NaN	NaN	21.437	20.7216	20.8419	21.6993	21.6253	20.1061	21.5776	21.8027	20.9306	21.5393	20.8197	20.9238	22.0779	21.4335	21.1213	21.4911	21.4289	21.1526	21.7888	21.562	21.3182	22.0832	20.9052	20.7019	21.2499	21.0981	20.9335	20.702	20.4678	20.3107	21.1422	20.5487	21.7314	20.4175	20.0889	20.9185	T	3			2704	___1	+	HTP							1	0.00391202	88.496	61.166	70.1	-0.3064	2577600000	705	705	Q9H987;Q9H987-2	705;481	Q9H987	Q9H987	Synaptopodin 2-like protein	SYNPO2L	VGARSYKTLPHVTPKTPPPMAPKTPPPMTPK	T(1)PPPMAPK	13644	UID13453	LPHVTPKtPPPMAPK			1
17.9749	17.4489	17.1417	17.9609	17.1965	17.226	22.3759	21.6602	21.8432	21.9507	21.4692	21.1859	NaN	NaN	NaN	NaN	NaN	NaN	NaN	NaN	NaN	NaN	NaN	NaN	22.2391	21.3763	21.1835	22.025	21.2375	21.0758	22.4392	21.725	21.9015	22.3911	21.4173	21.3777	23.101	22.3899	22.1058	22.5747	22.1227	22.281	22.5145	21.8278	21.7572	21.9211	21.597	21.5125	22.3924	21.5523	21.7501	21.8935	21.5023	21.3441	22.1575	21.5069	21.6769	21.4617	21.1843	21.2099	T	3			2704	___1	+	HTP							1	0.00410015	86.463	45.966	86.463	-0.15713	19272000000	713	713	Q9H987;Q9H987-2	713;489	Q9H987	Q9H987	Synaptopodin 2-like protein	SYNPO2L	LPHVTPKTPPPMAPKTPPPMTPKTPPPVAPK	T(1)PPPMT(1)PK	13645	UID13454	PPPMAPKtPPPMtPk			1;2
21.0239	21.0546	20.4491	21.0712	20.3504	20.4582	21.5316	21.0951	21.066	21.0201	20.5714	20.5787	NaN	NaN	NaN	NaN	NaN	NaN	NaN	NaN	NaN	NaN	NaN	NaN	21.591	20.752	20.6866	21.6912	21.4459	20.3329	21.692	21.452	21.0359	21.4452	20.7676	20.9038	21.3547	20.6512	20.4473	20.8883	20.6525	20.6204	20.575	20.1272	19.8091	20.6453	19.7129	19.6671	21.1779	20.7769	20.7136	20.5847	20.2466	20.2824	21.909	21.312	22.1294	21.1704	20.9652	21.5197	T	3			2704	___1	+	HTP							1	0.000764218	101.88	70.81	94.71	0.054553	4571700000	721	721	Q9H987;Q9H987-2	721;497	Q9H987	Q9H987	Synaptopodin 2-like protein	SYNPO2L	PPPMAPKTPPPMTPKTPPPVAPKPPSRGLLD	T(1)PPPVAPKPPS(1)R	13647	UID13456	PPPMtPktPPPVAPK			1;2
17.6494	16.9636	16.5512	17.8195	16.7221	17.1248	18.3286	18.1842	18.2664	17.8697	17.204	17.1159	17.7035	17.6777	17.1258	17.3922	16.7757	16.6509	18.0256	17.9189	17.6381	16.9962	17.8786	16.764	18.8083	18.0908	17.3946	18.2243	17.2846	17.3277	18.3628	17.7856	17.7719	18.1583	17.2875	17.1211	18.2076	17.5046	17.223	17.7294	17.3146	17.5661	17.8518	17.5396	17.3768	17.6994	17.1593	17.1207	18.7941	16.9978	17.4568	17.9474	17.4948	17.1983	17.8188	17.5957	17.4044	17.5968	17.0926	16.8305	T	4			2706	___1	+	HTP							0.98607	3.06e-08	68.741	61.91	67.871	-0.085828	5257200000	587	587	Q9HA65-2;Q9HA65	587;620	Q9HA65-2	Q9HA65-2	TBC1 domain family member 17	TBC1D17	PTASPLPLSPTRAPPTPPPSTDTAPQPDSSL	APPT(0.986)PPPS(0.006)T(0.006)DT(0.002)APQPDSSLEILPEEEDEGADS	13650	UID13459	sPtRAPPtPPPSTDt			1;2
19.6359	19.0393	18.8434	19.7743	18.7714	18.9486	18.8535	18.3204	18.0844	18.3756	17.9893	18.0787	NaN	NaN	NaN	NaN	NaN	NaN	NaN	NaN	NaN	NaN	NaN	NaN	18.2406	17.5768	17.571	18.0779	17.5249	17.5238	NaN	NaN	NaN	NaN	NaN	NaN	18.6207	17.875	17.803	18.1527	17.6813	17.7942	18.5315	17.8203	17.8622	17.9763	17.3426	17.678	18.7038	17.6066	17.8405	17.9399	17.4999	17.654	18.3611	17.5902	17.8836	17.8695	17.5639	17.6104	T	3			2708	___1	+	HTP							0.999987	8.8e-11	151.57	127.53	145.62	-1.4955	290240000	1088	1088	Q9HAU5	1088	Q9HAU5	Q9HAU5	Regulator of nonsense transcripts 2	UPF2	EENTDYLTDSNKENETDEENTEVMIKGGGLK	ENET(1)DEENTEVMIK	13652	UID13461	DSNKENEtDEENTEV			1
17.1473	16.8184	16.5132	17.5543	16.2285	16.3369	19.0233	18.3264	18.3688	18.5579	17.9882	17.7427	NaN	NaN	NaN	NaN	NaN	NaN	NaN	NaN	NaN	NaN	NaN	NaN	18.5631	17.6211	17.57	18.3102	17.4767	17.3032	NaN	NaN	NaN	NaN	NaN	NaN	NaN	NaN	NaN	NaN	NaN	NaN	NaN	NaN	NaN	NaN	NaN	NaN	18.9915	17.8042	18.2458	18.4832	17.8576	17.5398	19.1084	18.6145	18.4399	18.7869	18.3815	17.7994	T	2			2712	___1									0.962356	3.9e-05	99.844	75.501	92.781	0.27866	238270000	270	270	Q9HBV1	270	Q9HBV1	Q9HBV1	Popeye domain-containing protein 3	POPDC3	RYHYDIRLPNFYQMSTPEIRRSPLTQHFQNS	LPNFYQMS(0.038)T(0.962)PEIR	13656	UID13465				1
20.2753	19.3893	19.1181	19.928	19.3637	19.6182	NaN	NaN	NaN	NaN	NaN	NaN	20.55	19.7708	19.8917	19.9945	19.5144	19.7837	20.7892	20.0253	19.7665	20.092	19.9882	19.2352	21.953	21.0487	20.9034	21.3942	20.7419	20.9209	21.468	20.5637	20.7633	21.0261	20.2574	20.3398	20.2717	19.2496	19.4485	19.8111	19.111	19.554	21.3071	20.4886	20.416	20.7639	20.3996	20.5896	21.735	20.4975	20.8849	21.1606	20.3454	20.7698	NaN	NaN	NaN	NaN	NaN	NaN	T	2			2714	___1									1	0.0026896	110.44	73.841	110.44	3.6719	2576500000	219	219	Q9HC73-3;Q9HC73	219;331	Q9HC73-3	Q9HC73-3	Cytokine receptor-like factor 2	CRLF2	LAKTEAESPRMLDPQTEEKEASGGSLQLPHQ	TEAESPRMLDPQT(1)EEK	13657	UID13466				1
18.4291	17.6706	17.4314	18.7039	17.8338	17.914	18.6689	18.3819	18.248	18.4079	17.8138	18.0053	18.6416	18.3285	18.0154	18.3161	18.0011	17.8861	17.2654	16.1868	16.1528	16.109	16.0803	15.6885	18.7357	17.9708	17.7533	18.4837	17.915	17.7921	17.8772	17.0305	17.2749	17.713	16.7942	16.9947	19.038	18.3565	18.1104	18.5976	18.1508	18.366	18.0105	17.28	17.3846	17.5939	17.089	17.013	17.9251	16.9222	17.2455	17.4588	17.0022	16.9887	17.513	17.3643	17.3685	17.1123	17.0275	16.7146	T	3			2715	___1	+	HTP							0.99775	8.82e-75	204.89	190.85	204.89	-0.32629	1353800000	138	138	Q9HC78-2;Q9HC78	138;211	Q9HC78-2	Q9HC78-2	Zinc finger and BTB domain-containing protein 20	ZBTB20	NVGDVFPGIQDSGQDTPRGTPESGTSGQSSD	IVSQNVGDVFPGIQDS(0.002)GQDT(0.998)PR	13658	UID13467	IQDsGQDtPRGTPES			1
NaN	NaN	NaN	NaN	NaN	NaN	NaN	NaN	NaN	NaN	NaN	NaN	20.4236	19.6489	19.9742	19.5059	18.5011	18.4811	NaN	NaN	NaN	NaN	NaN	NaN	19.9366	18.7058	18.0324	19.5978	18.8975	17.4021	NaN	NaN	NaN	NaN	NaN	NaN	NaN	NaN	NaN	NaN	NaN	NaN	NaN	NaN	NaN	NaN	NaN	NaN	19.6826	19.438	18.9251	18.6197	17.6813	17.3169	NaN	NaN	NaN	NaN	NaN	NaN	T	3			2719	___1									0.879807	6.09e-11	131.64	105.78	106.23	-0.04714	293290000	507	507	Q9HDC5	507	Q9HDC5	Q9HDC5	Junctophilin-1	JPH1	ARLNQDKRSVADEQVTAIVNKPLMSKAPTKE	S(0.114)VADEQVT(0.88)AIVNKPLMS(0.006)K	13661	UID13470				1
NaN	NaN	NaN	NaN	NaN	NaN	NaN	NaN	NaN	NaN	NaN	NaN	NaN	NaN	NaN	NaN	NaN	NaN	18.6834	18.609	18.5824	17.6641	18.3579	17.7933	NaN	NaN	NaN	NaN	NaN	NaN	NaN	NaN	NaN	NaN	NaN	NaN	NaN	NaN	NaN	NaN	NaN	NaN	NaN	NaN	NaN	NaN	NaN	NaN	NaN	NaN	NaN	NaN	NaN	NaN	NaN	NaN	NaN	NaN	NaN	NaN	T	2			2719	___1	+	HTP							0.993284	0.000105279	126.24	54.365	125.71	0.26148	36523000000	161	161	Q9HDC5	161	Q9HDC5	Q9HDC5	Junctophilin-1	JPH1	SVPYGMATVIRSPLRTSLASLRSEQSNGSVL	T(0.993)S(0.007)LAS(1)LR	13662	UID13471	VIRsPLRtsLAsLRS			1;2;3;5
NaN	NaN	NaN	NaN	NaN	NaN	18.4422	17.5194	17.6053	17.8043	17.5626	17.4959	NaN	NaN	NaN	NaN	NaN	NaN	NaN	NaN	NaN	NaN	NaN	NaN	19.3651	18.3403	18.2344	18.6781	18.1366	18.3019	NaN	NaN	NaN	NaN	NaN	NaN	19.1659	17.9073	18.1684	18.5205	17.8493	18.285	NaN	NaN	NaN	NaN	NaN	NaN	20.4197	19.1422	19.2137	19.5801	18.8888	19.2437	NaN	NaN	NaN	NaN	NaN	NaN	T	3			2719	___1	+	CST;HTP							1	0.000475411	85.554	66.422	65.563	-0.58311	1575600000	448	448	Q9HDC5	448	Q9HDC5	Q9HDC5	Junctophilin-1	JPH1	DAKENPEEKVPEKPPTPKESPHFYRKGTTPP	VPEKPPT(1)PK	13663	UID13472	KVPEKPPtPKEsPHF			1;2
NaN	NaN	NaN	NaN	NaN	NaN	16.2842	15.8979	15.99	15.8274	15.2706	15.5229	15.3244	14.9076	14.6063	14.9509	14.1294	14.3422	NaN	NaN	NaN	NaN	NaN	NaN	NaN	NaN	NaN	NaN	NaN	NaN	NaN	NaN	NaN	NaN	NaN	NaN	16.5142	16.0203	15.7169	16.1812	15.6223	15.8002	NaN	NaN	NaN	NaN	NaN	NaN	16.6197	16.047	15.8547	16.0013	15.5301	15.0976	NaN	NaN	NaN	NaN	NaN	NaN	T	3			2720	___1									0.997842	3.66e-32	163.95	144.11	78.661	1.1685	92083000	708	708	Q9NP58-4;Q9NP58	708;754	Q9NP58-4	Q9NP58-4	ATP-binding cassette sub-family B member 6, mitochondrial	ABCB6	RTILKAPGIILLDEATSALDTSNERAIQASL	APGIILLDEAT(0.998)S(0.998)ALDT(0.003)S(0.001)NER	13664	UID13473				1;2
NaN	NaN	NaN	NaN	NaN	NaN	NaN	NaN	NaN	NaN	NaN	NaN	16.634	16.4588	15.7348	16.016	15.4353	15.1761	NaN	NaN	NaN	NaN	NaN	NaN	NaN	NaN	NaN	NaN	NaN	NaN	NaN	NaN	NaN	NaN	NaN	NaN	NaN	NaN	NaN	NaN	NaN	NaN	NaN	NaN	NaN	NaN	NaN	NaN	NaN	NaN	NaN	NaN	NaN	NaN	NaN	NaN	NaN	NaN	NaN	NaN	T	4			2721	___1	+	CST							0.814497	2.54e-08	98.812	67.997	85.525	1.3613	289180000	95	95	Q9NP74-3;Q9NP74-2;Q9NP74;S4R313	95;190;270;270	Q9NP74-3	Q9NP74-3	Palmdelphin	PALMD	TEYHEPVYANPFYRPTTPQRETVTPGPNFQE	S(0.672)PT(0.323)EY(0.005)HEPVYANPFYRPT(0.814)T(0.185)PQR	13666	UID13475	ANPFyRPttPQRETV			1;2
16.1626	15.8507	15.7004	16.6347	15.33	15.3675	16.3432	15.8489	15.7704	16.1189	15.3539	16.0574	NaN	NaN	NaN	NaN	NaN	NaN	NaN	NaN	NaN	NaN	NaN	NaN	16.6569	15.739	15.5014	16.4176	15.6257	15.2474	16.4987	15.8969	15.6245	16.0314	15.066	15.3879	NaN	NaN	NaN	NaN	NaN	NaN	16.5069	16.272	16.0517	16.4892	15.6548	15.619	16.4694	14.8744	15.2814	15.4734	15.072	14.8895	17.8694	17.3855	18.0148	17.4529	16.982	17.3737	T	3			2722	___1									0.999997	9.97e-14	166.46	146.34	166.46	-0.37552	218500000	53	53	Q9NP98	53	Q9NP98	Q9NP98	Myozenin-1	MYOZ1	ISVPRDVMLEELSLLTNRGSKMFKLRQMRVE	DVMLEELSLLT(1)NR	13668	UID13477				1
18.1388	18.2293	17.621	18.1902	17.6359	17.7971	NaN	NaN	NaN	NaN	NaN	NaN	NaN	NaN	NaN	NaN	NaN	NaN	NaN	NaN	NaN	NaN	NaN	NaN	18.2426	17.7514	17.5911	18.2874	18.8248	17.5795	NaN	NaN	NaN	NaN	NaN	NaN	NaN	NaN	NaN	NaN	NaN	NaN	17.1688	17.3918	16.7884	17.872	16.6361	16.8664	NaN	NaN	NaN	NaN	NaN	NaN	NaN	NaN	NaN	NaN	NaN	NaN	T	3			2722	___1									0.837057	6.46e-25	158.17	136.82	57.152	2.8397	57069000	100	100	Q9NP98	100	Q9NP98	Q9NP98	Myozenin-1	MYOZ1	DHFQKFLPTVGGQLGTAGQGFSYSKSNGRGG	FLPTVGGQLGT(0.837)AGQGFS(0.133)YS(0.029)K	13669	UID13478				1
NaN	NaN	NaN	NaN	NaN	NaN	NaN	NaN	NaN	NaN	NaN	NaN	14.9447	13.6598	14.8631	15.2712	14.0581	14.89	NaN	NaN	NaN	NaN	NaN	NaN	NaN	NaN	NaN	NaN	NaN	NaN	18.0859	19.3436	17.5153	18.0715	18.0574	18.4177	18.1537	17.8255	17.5103	18.3027	17.8714	17.8166	17.5293	18.2154	17.5378	19.4326	17.1819	17.0155	20.0817	20.9184	19.8511	19.6855	18.919	19.2113	NaN	NaN	NaN	NaN	NaN	NaN	T	3			2722	___1	+	HTP							0.999718	4.48e-110	219.65	203.14	92.412	-0.28806	296290000	159	159	Q9NP98	159	Q9NP98	Q9NP98	Myozenin-1	MYOZ1	TGGPAGQAGRGGAAGTAGVGETGSGDQAGGE	GGAAGT(1)AGVGETGSGDQAGGEGK	13670	UID13479	GRGGAAGtAGVGEtG			1
17.6163	17.2064	16.8123	17.8148	17.0098	17.2538	19.6162	19.0633	19.1402	18.8366	18.5119	18.4919	16.8423	16.122	16.145	16.2268	15.6983	15.824	17.9219	16.7432	16.8159	16.6488	16.4779	16.3043	19.6491	18.8906	18.7822	19.5798	20.0289	18.5828	21.3187	20.5316	20.6277	20.9579	19.9819	20.0815	17.7262	16.8526	16.8137	17.333	16.9195	16.9157	19.4385	19.0367	18.9382	19.85	18.6301	18.508	16.3891	15.5035	15.7747	15.9276	15.2095	15.4294	16.8733	16.0907	17.2209	16.6094	16.2935	16.6767	T	3			2722	___1	+	HTP							0.999863	1.7e-301	335.4	304.44	147.26	0.60558	1599800000	165	165	Q9NP98	165	Q9NP98	Q9NP98	Myozenin-1	MYOZ1	QAGRGGAAGTAGVGETGSGDQAGGEGKHITV	GGAAGTAGVGET(1)GSGDQAGGEGK	13671	UID13480	GtAGVGEtGsGDQAG			1
21.1857	20.8916	20.1897	21.6321	21.1079	20.9327	22.2872	22.0637	22.1926	22.3028	21.7482	21.8293	21.8359	22.2843	21.7668	21.3395	21.2353	21.0272	21.0329	19.9405	20.0222	19.6331	19.8219	19.2024	21.2964	21.0317	20.5658	21.2653	20.4903	21.2758	21.9747	20.9464	21.6564	21.4422	20.4169	20.6895	21.4735	20.8927	20.844	20.9594	20.5974	21.0127	21.1316	20.6366	21.0463	20.8994	20.7269	20.5529	22.1347	21.2889	21.4542	21.5017	21.4196	21.2764	22.1516	22.1525	22.2971	21.865	21.8851	21.7388	T	2			2722	___1	+	HTP							1	3.89e-91	219.85	195	186.43	-0.65069	10095000000	23	23	Q9NP98	23	Q9NP98	Q9NP98	Myozenin-1	MYOZ1	APNKKRKSSKLIMELTGGGQESSGLNLGKKI	LIMELT(1)GGGQESSGLNLGK	13673	UID13482	sKLIMELtGGGQEss			1;2
20.8387	20.9494	19.7302	20.722	19.8192	20.1645	23.0506	22.3015	21.9174	22.4646	21.9183	22.2454	NaN	NaN	NaN	NaN	NaN	NaN	NaN	NaN	NaN	NaN	NaN	NaN	20.7856	19.9737	19.957	21.1538	21.4078	19.8085	21.1754	21.4386	19.7937	20.8716	20.2612	20.5168	20.3832	19.4372	19.2212	19.9509	19.6708	19.2723	21.6259	21.2988	20.505	22.3954	20.2595	20.2437	22.3564	21.9069	21.4638	21.5569	20.9956	21.3807	21.0137	19.8566	21.3297	20.2135	19.7913	21.0907	T	3			2722	___1									0.992302	1.24e-07	165.3	116.74	130.01	-0.54864	1732000000	6	6	Q9NP98	6	Q9NP98	Q9NP98	Myozenin-1	MYOZ1	__________MPLSGTPAPNKKRKSSKLIME	PLS(0.008)GT(0.992)PAPNK	13674	UID13483				1
23.7343	22.7781	22.6392	24.1438	23.2777	23.0871	23.3882	22.9263	22.9231	23.0996	22.4855	22.2932	20.5816	20.1541	19.7328	20.0262	19.518	19.4123	20.4655	19.6922	19.8196	19.6319	19.4088	18.8474	24.7477	24.2296	24.16	24.4904	23.2314	23.8249	24.5989	23.2981	24.0713	23.9469	22.9311	22.9683	23.8604	23.0539	22.6721	23.2805	22.711	22.9818	24.8467	23.8968	24.1949	24.0004	24.2274	23.9291	24.0004	22.7735	22.9535	24.1234	23.5242	22.9652	24.0697	23.6946	23.503	23.9035	23.2616	23.024	T	3			2723	___1	+	HTP							1	3.12e-85	207.67	193.92	100.86	0.49725	313000000000	107	107	Q9NPC6	107	Q9NPC6	Q9NPC6	Myozenin-2	MYOZ2	VDGSNLEGGSQQAPLTPPNTPDPRSPPNPDN	VDGSNLEGGS(1)QQAPLT(1)PPNT(1)PDPR	13675	UID13484	GSQQAPLtPPNtPDP			1;2;3
NaN	NaN	NaN	NaN	NaN	NaN	NaN	NaN	NaN	NaN	NaN	NaN	NaN	NaN	NaN	NaN	NaN	NaN	NaN	NaN	NaN	NaN	NaN	NaN	NaN	NaN	NaN	NaN	NaN	NaN	NaN	NaN	NaN	NaN	NaN	NaN	NaN	NaN	NaN	NaN	NaN	NaN	NaN	NaN	NaN	NaN	NaN	NaN	NaN	NaN	NaN	NaN	NaN	NaN	18.248	17.6467	17.663	17.7528	17.0005	16.8784	T	2			2723	___1	+	HTP							1	3.12e-85	207.67	193.92	207.67	-1.179	182000000000	111	111	Q9NPC6	111	Q9NPC6	Q9NPC6	Myozenin-2	MYOZ2	NLEGGSQQAPLTPPNTPDPRSPPNPDNIAPG	VDGSNLEGGSQQAPLT(1)PPNT(1)PDPR	13676	UID13485	APLtPPNtPDPRsPP			1;2;3
NaN	NaN	NaN	NaN	NaN	NaN	NaN	NaN	NaN	NaN	NaN	NaN	NaN	NaN	NaN	NaN	NaN	NaN	NaN	NaN	NaN	NaN	NaN	NaN	18.0316	16.9296	16.9038	17.6557	16.8439	16.805	NaN	NaN	NaN	NaN	NaN	NaN	NaN	NaN	NaN	NaN	NaN	NaN	NaN	NaN	NaN	NaN	NaN	NaN	NaN	NaN	NaN	NaN	NaN	NaN	NaN	NaN	NaN	NaN	NaN	NaN	T	3			2725	___1									0.81167	0.000235984	68.329	54.874	68.329	0.92328	13000000	66	66	Q9NPJ3-2;Q9NPJ3	66;89	Q9NPJ3-2	Q9NPJ3-2	Acyl-coenzyme A thioesterase 13;Acyl-coenzyme A thioesterase 13, N-terminally processed	ACOT13	CTERGAPGVSVDMNITYMSPAKLGEDIVITA	GAPGVSVDMNIT(0.812)Y(0.135)MS(0.053)PAK	13679	UID13488				1
17.4548	16.7558	16.4643	19.7892	15.5977	16.5501	NaN	NaN	NaN	NaN	NaN	NaN	NaN	NaN	NaN	NaN	NaN	NaN	NaN	NaN	NaN	NaN	NaN	NaN	NaN	NaN	NaN	NaN	NaN	NaN	NaN	NaN	NaN	NaN	NaN	NaN	NaN	NaN	NaN	NaN	NaN	NaN	NaN	NaN	NaN	NaN	NaN	NaN	NaN	NaN	NaN	NaN	NaN	NaN	NaN	NaN	NaN	NaN	NaN	NaN	T	3			2726	___1	+	CST;HTP							0.832357	1.12e-13	132.65	114.73	72.532	1.1243	72048000	450	450	Q9NQC3;Q9NQC3-4;Q9NQC3-6	450;218;244	Q9NQC3	Q9NQC3	Reticulon-4	RTN4	EKDSESSNDDTSFPSTPEGIKDRSGAYITCA	DSESS(0.002)NDDT(0.471)S(0.528)FPS(0.166)T(0.832)PEGIK	13680	UID13489	DDTSFPStPEGIKDR			1;2
NaN	NaN	NaN	NaN	NaN	NaN	18.9638	16.825	17.5268	17.7841	16.9193	16.2513	NaN	NaN	NaN	NaN	NaN	NaN	NaN	NaN	NaN	NaN	NaN	NaN	NaN	NaN	NaN	NaN	NaN	NaN	NaN	NaN	NaN	NaN	NaN	NaN	NaN	NaN	NaN	NaN	NaN	NaN	18.6693	17.8027	17.7735	18.1007	16.9967	17.0369	19.5474	17.6787	17.8115	17.6407	16.8368	16.4095	19.5358	17.7678	18.2434	18.1313	17.324	16.9117	T	4			2728	___1	+	HTP							1	1.68e-05	102.94	89.347	102.94	0.43253	93894000	96	96	Q9NR12-2	96	Q9NR12-2	Q9NR12-2	PDZ and LIM domain protein 7	PDLIM7	LSRAQPVQSKPQKVQTPDKQPLRPLVPDASK	VQT(1)PDKQPLRPLVPDASK	13682	UID13491	SKPQKVQtPDKQPLR			1
20.088	19.5766	19.3782	20.2815	19.3625	19.3421	20.9389	20.1772	20.3984	20.4274	19.7236	19.3879	NaN	NaN	NaN	NaN	NaN	NaN	NaN	NaN	NaN	NaN	NaN	NaN	20.0239	19.0256	18.817	19.3465	18.3472	18.5016	19.858	18.8198	19.204	19.6952	18.5655	18.4847	NaN	NaN	NaN	NaN	NaN	NaN	20.4002	19.8239	19.8015	19.6488	19.4867	19.163	19.9708	18.7454	18.9991	19.1051	18.5518	18.496	19.0899	18.584	18.0377	18.5065	18.0777	17.5283	T	2			2741	___1	+	HTP							0.92703	3.5e-13	165.39	148.45	161.19	-0.45973	3429700000	535	535	Q9NSK0-5;Q9NSK0;Q9NSK0-3	535;612;630	Q9NSK0-5	Q9NSK0-5	Kinesin light chain 4	KLC4	PSAAPLQVSRGLSASTMDLSSSS________	GLS(0.001)AS(0.072)T(0.927)MDLSSSS	13687	UID13496	sRGLsAstMDLSSSS			1;2
NaN	NaN	NaN	NaN	NaN	NaN	NaN	NaN	NaN	NaN	NaN	NaN	NaN	NaN	NaN	NaN	NaN	NaN	NaN	NaN	NaN	NaN	NaN	NaN	NaN	NaN	NaN	NaN	NaN	NaN	20.7208	19.3694	19.6925	20.41	19.0445	19.0967	NaN	NaN	NaN	NaN	NaN	NaN	NaN	NaN	NaN	NaN	NaN	NaN	NaN	NaN	NaN	NaN	NaN	NaN	NaN	NaN	NaN	NaN	NaN	NaN	T	2			2748	___1	+	CST;HTP							0.665127	0.00138653	139.32	107.69	75.941	-2.1112	51479000	456	456	Q9NV70-2;Q9NV70	456;471	Q9NV70-2	Q9NV70-2	Exocyst complex component 1	EXOC1	KKFGLHGSSGKLTGSTSSLNKLSVQSSGNRR	LT(0.007)GS(0.286)T(0.665)S(0.035)S(0.007)LNK	13690	UID13499	sGKLTGstSsLNKLS;SGKLtGstssLNKLs			1
NaN	NaN	NaN	NaN	NaN	NaN	18.3162	17.7567	17.6393	17.9025	17.3534	17.2933	NaN	NaN	NaN	NaN	NaN	NaN	NaN	NaN	NaN	NaN	NaN	NaN	NaN	NaN	NaN	NaN	NaN	NaN	NaN	NaN	NaN	NaN	NaN	NaN	NaN	NaN	NaN	NaN	NaN	NaN	NaN	NaN	NaN	NaN	NaN	NaN	17.9345	16.9254	17.2855	17.391	16.7287	16.687	NaN	NaN	NaN	NaN	NaN	NaN	T	3			2757	___1									0.830567	9.75e-05	88.565	71.88	53.779	2.0919	76421000	211	211	Q9NY61	211	Q9NY61	Q9NY61	Protein AATF	AATF	DRAGDRNSEDDGVVMTFSSVKVSEEVEKGRA	AGDRNS(0.138)EDDGVVMT(0.831)FS(0.027)S(0.005)VK	13692	UID13501				1
15.2826	14.6793	14.0762	15.8615	14.4116	14.7394	NaN	NaN	NaN	NaN	NaN	NaN	14.9044	13.8583	14.181	13.748	13.8312	14.2198	13.5764	12.7211	13.2356	13.1361	12.5842	12.4895	NaN	NaN	NaN	NaN	NaN	NaN	NaN	NaN	NaN	NaN	NaN	NaN	NaN	NaN	NaN	NaN	NaN	NaN	15.0208	14.565	14.2836	14.7073	14.1606	14.4386	17.4908	16.017	16.3133	16.8074	16.0498	15.9188	NaN	NaN	NaN	NaN	NaN	NaN	T	2			2763	___1									0.571893	0.000179505	99.481	73.438	61.732	-2.2619	29914000	709	709	Q9NYY8	709	Q9NYY8	Q9NYY8	FAST kinase domain-containing protein 2	FASTKD2	YSVEALPVAAVNVQSTQ______________	IYSVEALPVAAVNVQS(0.428)T(0.572)Q	13693	UID13502				1
19.9454	19.2535	19.0348	20.3454	18.9979	19.1796	20.5791	19.8112	19.9244	19.9474	19.6508	19.4831	NaN	NaN	NaN	NaN	NaN	NaN	NaN	NaN	NaN	NaN	NaN	NaN	NaN	NaN	NaN	NaN	NaN	NaN	19.9727	19.0585	19.2166	19.4528	18.7735	18.6948	20.8051	19.9616	19.7848	20.023	19.4664	19.8359	NaN	NaN	NaN	NaN	NaN	NaN	NaN	NaN	NaN	NaN	NaN	NaN	NaN	NaN	NaN	NaN	NaN	NaN	T	3			2771	___1	+	CST							0.5	0.00178176	121.21	98.887	115.92	-0.15196	501280000	60	60	Q9NZQ9-2;Q9NZQ9;Q5JR82	60;60;60	Q9NZQ9-2	Q9NZQ9-2	Tropomodulin-4	TMOD4	LPAGLRQRDQTKKSPTGPLDREALLQYLEQQ	KS(0.5)PT(0.5)GPLDR	13696	UID13505	DQtKKsPtGPLDREA			1
NaN	NaN	NaN	NaN	NaN	NaN	NaN	NaN	NaN	NaN	NaN	NaN	NaN	NaN	NaN	NaN	NaN	NaN	15.4164	14.559	14.9185	14.504	14.678	14.4186	NaN	NaN	NaN	NaN	NaN	NaN	NaN	NaN	NaN	NaN	NaN	NaN	NaN	NaN	NaN	NaN	NaN	NaN	NaN	NaN	NaN	NaN	NaN	NaN	NaN	NaN	NaN	NaN	NaN	NaN	NaN	NaN	NaN	NaN	NaN	NaN	T	3			2775	___1									0.624308	0.0186168	67.385	64.682	67.385	-0.50417	2464800	113	113	Q9P0J0;Q9P0J0-2	113;113	Q9P0J0	Q9P0J0	NADH dehydrogenase [ubiquinone] 1 alpha subcomplex subunit 13	NDUFA13	MKDVPDWKVGESVFHTTRWVPPLIGELYGLR	VGESVFHT(0.624)T(0.376)R	13697	UID13506				1
NaN	NaN	NaN	NaN	NaN	NaN	18.8639	17.9777	18.5219	18.3386	18.0757	17.7078	18.6496	17.8526	17.9879	18.0941	17.4079	17.3985	17.9752	17.3092	17.4666	16.7824	17.2492	16.7599	19.6557	19.0718	18.5957	19.5855	18.2097	18.4857	19.9948	19.1701	19.3791	20.0186	17.6629	18.086	19.8645	19.1328	18.8107	19.3756	18.4438	18.8337	18.0252	17.1955	17.329	17.6483	16.8775	17.0271	19.3545	18.138	18.3167	18.458	17.9921	17.7526	18.4011	17.8948	17.9905	17.8843	17.3151	16.9776	T	3			2775	___1									0.870934	0.00143809	113.24	99.471	93.011	0.53847	362310000	114	114	Q9P0J0;Q9P0J0-2	114;114	Q9P0J0	Q9P0J0	NADH dehydrogenase [ubiquinone] 1 alpha subcomplex subunit 13	NDUFA13	KDVPDWKVGESVFHTTRWVPPLIGELYGLRT	VGESVFHT(0.129)T(0.871)R	13698	UID13507				1
NaN	NaN	NaN	NaN	NaN	NaN	NaN	NaN	NaN	NaN	NaN	NaN	NaN	NaN	NaN	NaN	NaN	NaN	15.064	14.3923	14.6904	14.279	13.9135	13.9521	NaN	NaN	NaN	NaN	NaN	NaN	NaN	NaN	NaN	NaN	NaN	NaN	NaN	NaN	NaN	NaN	NaN	NaN	NaN	NaN	NaN	NaN	NaN	NaN	NaN	NaN	NaN	NaN	NaN	NaN	NaN	NaN	NaN	NaN	NaN	NaN	T	3			2779	___1	+	CST;HTP							0.545851	5.07e-10	75.654	69.427	75.654	1.9805	23228000	313	313	Q9P270;D6RIF6	313;120	Q9P270	Q9P270	SLAIN motif-containing protein 2	SLAIN2	SRRSSGSSCNSTRRGTFSDQELDAQSLDDED	GT(0.546)FS(0.453)DQELDAQS(0.001)LDDEDDNMHHAVYPAVNR	13700	UID13509	CNstRRGtFsDQELD			1
NaN	NaN	NaN	NaN	NaN	NaN	NaN	NaN	NaN	NaN	NaN	NaN	NaN	NaN	NaN	NaN	NaN	NaN	17.7485	16.8654	17.1192	16.9074	16.7996	15.8372	NaN	NaN	NaN	NaN	NaN	NaN	NaN	NaN	NaN	NaN	NaN	NaN	NaN	NaN	NaN	NaN	NaN	NaN	NaN	NaN	NaN	NaN	NaN	NaN	NaN	NaN	NaN	NaN	NaN	NaN	NaN	NaN	NaN	NaN	NaN	NaN	T	3			2786	___1	+	HTP							0.997171	1.06e-08	114.39	95.791	114.39	-0.1189	23214000	366	366	Q9UBC2;Q9UBC2-2;M0R2S2;M0R165;Q9UBC2-4;Q9UBC2-3	366;366;212;366;366;366	Q9UBC2	Q9UBC2	Epidermal growth factor receptor substrate 15-like 1	EPS15L1	PQVLSPDMVPPSERGTPGPDSSGSLGSGEFT	GT(0.997)PGPDS(0.003)SGSLGSGEFTGVK	13701	UID13510	VPPsERGtPGPDssG			1
18.8291	18.034	17.8478	19.1616	17.9252	18.0163	NaN	NaN	NaN	NaN	NaN	NaN	NaN	NaN	NaN	NaN	NaN	NaN	NaN	NaN	NaN	NaN	NaN	NaN	18.809	17.963	17.7599	18.5092	17.5454	17.5728	18.6728	17.8168	17.8674	18.2825	17.378	17.4482	18.0807	17.1263	17.0238	17.2905	16.6002	17.0771	NaN	NaN	NaN	NaN	NaN	NaN	17.8594	16.8365	16.7658	16.996	16.444	16.5444	NaN	NaN	NaN	NaN	NaN	NaN	T	4			2786	___1	+	HTP							0.841517	6.2e-66	198.84	169.11	145.9	1.1194	210700000	251	251	Q9UBC2;Q9UBC2-2;M0R2S2;M0R165;Q9UBC2-4;Q9UBC2-3	251;251;97;251;251;251	Q9UBC2	Q9UBC2	Epidermal growth factor receptor substrate 15-like 1	EPS15L1	LRSTPSHGSVSSLNSTGSLSPKHSLKQTQPT	STPSHGSVS(0.003)S(0.003)LNS(0.138)T(0.842)GS(0.011)LS(0.005)PK	13702	UID13511	sVssLNstGsLsPKH			1
18.2126	17.6848	17.3902	18.8717	17.383	17.4377	17.6739	17.3857	17.2637	17.6359	16.7035	17.1842	17.6652	17.3338	16.9464	17.5463	16.8011	16.714	18.5403	17.7736	17.7911	17.7418	17.6349	17.1619	NaN	NaN	NaN	NaN	NaN	NaN	NaN	NaN	NaN	NaN	NaN	NaN	NaN	NaN	NaN	NaN	NaN	NaN	17.84	17.392	17.1988	17.3969	17.1807	16.9785	18.2554	16.8093	17.2155	17.5834	17.2106	16.8359	18.4307	17.8882	17.5549	18.053	17.5558	17.0702	T	2			2787	___1	+	CST;HTP							0.999999	3.66e-07	152.62	136.96	124.67	4.0094	293050000	625	625	Q9UBH6-2;Q9UBH6	625;690	Q9UBH6-2	Q9UBH6-2	Xenotropic and polytropic retrovirus receptor 1	XPR1	ASQSKARDTKVLIEDTDDEANT_________	VLIEDT(1)DDEANT	13704	UID13513	TkVLIEDtDDEANT_			1
NaN	NaN	NaN	NaN	NaN	NaN	NaN	NaN	NaN	NaN	NaN	NaN	NaN	NaN	NaN	NaN	NaN	NaN	NaN	NaN	NaN	NaN	NaN	NaN	NaN	NaN	NaN	NaN	NaN	NaN	18.7695	17.6744	18.0672	18.3908	17.2632	17.1491	19.5842	18.7156	18.4795	18.9256	18.2493	18.48	NaN	NaN	NaN	NaN	NaN	NaN	NaN	NaN	NaN	NaN	NaN	NaN	NaN	NaN	NaN	NaN	NaN	NaN	T	2			2788	___1	+	CST							0.676866	0.00340428	115.35	88.093	98.501	4.1074	46317000	327	327	Q9UBL0-4;Q9UBL0;Q9UBL0-3;H7C3J7;H7C2X8	327;381;347;39;154	Q9UBL0-4	Q9UBL0-4	cAMP-regulated phosphoprotein 21	ARPP21	DSDSSNRNLKPAMTKTASFGGITVLTRGDST	T(0.677)AS(0.182)FGGIT(0.141)VLTR	13705	UID13514	LkPAMTKtAsFGGIT			1
NaN	NaN	NaN	NaN	NaN	NaN	NaN	NaN	NaN	NaN	NaN	NaN	NaN	NaN	NaN	NaN	NaN	NaN	NaN	NaN	NaN	NaN	NaN	NaN	NaN	NaN	NaN	NaN	NaN	NaN	NaN	NaN	NaN	NaN	NaN	NaN	NaN	NaN	NaN	NaN	NaN	NaN	16.216	15.7358	15.3356	16.0215	15.1489	15.4432	15.9671	15.1426	14.9474	15.4176	14.8143	14.6716	16.2263	15.3115	15.4475	15.7499	15.5589	15.2727	T	3			2795	___1									0.996103	0.000118632	78.987	59.148	77.66	-0.13974	11470000	223	223	Q9UDY4	223	Q9UDY4	Q9UDY4	DnaJ homolog subfamily B member 4	DNAJB4	WKEGTKITFPREGDETPNSIPADIVFIIKDK	EGDET(0.996)PNS(0.004)IPADIVFIIK	13708	UID13517				1
NaN	NaN	NaN	NaN	NaN	NaN	17.3446	16.8008	16.9613	17.1431	16.2872	16.1459	NaN	NaN	NaN	NaN	NaN	NaN	NaN	NaN	NaN	NaN	NaN	NaN	NaN	NaN	NaN	NaN	NaN	NaN	NaN	NaN	NaN	NaN	NaN	NaN	NaN	NaN	NaN	NaN	NaN	NaN	NaN	NaN	NaN	NaN	NaN	NaN	NaN	NaN	NaN	NaN	NaN	NaN	NaN	NaN	NaN	NaN	NaN	NaN	T	3			2800	___1	+	CST;HTP							0.556012	0.00428904	63.918	49.663	63.918	0.11838	6902400	487	487	Q9UHB6;Q9UHB6-4;F8VS07;F8VQE1;Q9UHB6-3;Q9UHB6-2;Q9UHB6-5	487;488;184;326;185;327;328	Q9UHB6	Q9UHB6	LIM domain and actin-binding protein 1	LIMA1	EEILERPAQLANARETPHSPGVEDAPIAKVG	ET(0.556)PHS(0.444)PGVEDAPIAK	13710	UID13519	QLANAREtPHsPGVE			1
NaN	NaN	NaN	NaN	NaN	NaN	NaN	NaN	NaN	NaN	NaN	NaN	NaN	NaN	NaN	NaN	NaN	NaN	NaN	NaN	NaN	NaN	NaN	NaN	NaN	NaN	NaN	NaN	NaN	NaN	20.0325	19.3196	19.5283	19.6964	18.6645	18.8126	NaN	NaN	NaN	NaN	NaN	NaN	NaN	NaN	NaN	NaN	NaN	NaN	NaN	NaN	NaN	NaN	NaN	NaN	NaN	NaN	NaN	NaN	NaN	NaN	T	2			2804	___1									0.521427	0.00573697	108.3	86.102	108.3	-1.2461	79431000	154	154	Q9UHQ9;H7C0R7	154;86	Q9UHQ9	Q9UHQ9	NADH-cytochrome b5 reductase 1	CYB5R1	KVGDVVEFRGPSGLLTYTGKGHFNIQPNKKS	GPS(0.402)GLLT(0.521)YT(0.077)GK	13711	UID13520				1
NaN	NaN	NaN	NaN	NaN	NaN	18.7807	18.0428	18.3619	18.2866	17.7991	17.5406	NaN	NaN	NaN	NaN	NaN	NaN	NaN	NaN	NaN	NaN	NaN	NaN	NaN	NaN	NaN	NaN	NaN	NaN	18.056	17.1881	17.6359	17.6112	16.5752	16.6153	NaN	NaN	NaN	NaN	NaN	NaN	NaN	NaN	NaN	NaN	NaN	NaN	18.7863	17.4216	17.6908	18.2021	17.632	17.4139	17.7379	17.122	17.0636	17.1776	16.5668	16.5361	T	2			2804	___1									0.960553	0.00356171	133.44	94.479	133.44	1.4344	36334000	55	55	Q9UHQ9	55	Q9UHQ9	Q9UHQ9	NADH-cytochrome b5 reductase 1	CYB5R1	LLDPNEKYLLRLLDKTTVSHNTKRFRFALPT	T(0.961)T(0.039)VSHNTK	13713	UID13522				1
NaN	NaN	NaN	NaN	NaN	NaN	19.5991	18.7652	19.1103	18.9267	18.5958	18.4551	NaN	NaN	NaN	NaN	NaN	NaN	NaN	NaN	NaN	NaN	NaN	NaN	19.6989	18.8973	18.5645	19.0594	18.3328	18.276	19.165	18.2015	18.5083	18.6526	17.4067	17.542	19.4186	18.5531	18.48	18.8864	18.3016	18.52	18.9667	18.2012	18.2264	18.2731	17.9366	17.8748	19.1834	17.7628	18.1208	18.7201	18.0852	17.9128	NaN	NaN	NaN	NaN	NaN	NaN	T	3			2804	___1	+	HTP							0.893254	0.00135987	134.23	99.507	121.6	1.1174	141040000	56	56	Q9UHQ9	56	Q9UHQ9	Q9UHQ9	NADH-cytochrome b5 reductase 1	CYB5R1	LDPNEKYLLRLLDKTTVSHNTKRFRFALPTA	T(0.106)T(0.893)VSHNTK	13714	UID13523	LRLLDkTtVSHNTkR			1
18.2599	17.464	17.2431	18.2547	17.5375	17.7213	18.6651	18.2044	18.438	18.2535	18.1385	18.2365	19.9332	19.4585	19.448	19.565	19.0416	19.0841	18.1412	17.8504	17.7595	17.5739	17.5826	17.0758	NaN	NaN	NaN	NaN	NaN	NaN	18.8713	18.0168	18.2645	18.4458	17.6073	17.7295	NaN	NaN	NaN	NaN	NaN	NaN	19.4908	18.7371	18.5713	18.877	18.4399	18.5735	NaN	NaN	NaN	NaN	NaN	NaN	18.0719	17.7425	17.756	17.6254	17.167	17.2968	T	3			2808	___1									0.999975	8.38e-29	194.65	157.47	166.03	2.1219	231460000	131	131	Q9UIJ7-2;Q9UIJ7-3;Q9UIJ7	131;161;201	Q9UIJ7-2	Q9UIJ7-2	GTP:AMP phosphotransferase AK3, mitochondrial	AK3	YYQKKGVLETFSGTETNKIWPYVYAFLQTKV	GVLETFSGTET(1)NK	13717	UID13526				1
17.9538	17.2405	16.7779	18.2945	16.899	17.2716	NaN	NaN	NaN	NaN	NaN	NaN	NaN	NaN	NaN	NaN	NaN	NaN	NaN	NaN	NaN	NaN	NaN	NaN	NaN	NaN	NaN	NaN	NaN	NaN	18.4086	17.4692	17.6589	17.9546	16.9837	17.0218	NaN	NaN	NaN	NaN	NaN	NaN	NaN	NaN	NaN	NaN	NaN	NaN	NaN	NaN	NaN	NaN	NaN	NaN	NaN	NaN	NaN	NaN	NaN	NaN	T	3			2816	___1	+	HTP							0.627669	2.43e-06	126.63	108.82	126.63	-0.54998	34506000	1244	1244	Q9UKA4	1244	Q9UKA4	Q9UKA4	A-kinase anchor protein 11	AKAP11	KNPCLNVQSQRSVSPTFLNPSDENLKTLCNF	S(0.007)VS(0.366)PT(0.628)FLNPSDENLK	13719	UID13528	SQRsVsPtFLNPSDE			1
NaN	NaN	NaN	NaN	NaN	NaN	17.5518	16.8162	17.1216	17.2604	16.6078	16.5687	NaN	NaN	NaN	NaN	NaN	NaN	NaN	NaN	NaN	NaN	NaN	NaN	NaN	NaN	NaN	NaN	NaN	NaN	NaN	NaN	NaN	NaN	NaN	NaN	NaN	NaN	NaN	NaN	NaN	NaN	NaN	NaN	NaN	NaN	NaN	NaN	17.8089	16.7783	17.141	16.9047	16.5467	16.672	NaN	NaN	NaN	NaN	NaN	NaN	T	4			2822	___1	+	CST;HTP							0.973274	8.25e-45	146.58	126.08	71.906	1.1505	947030000	270	270	Q9UKM9-2;Q9UKM9	270;286	Q9UKM9-2	Q9UKM9-2	RNA-binding protein Raly	RALY	GEARTRDDGDEEGLLTHSEEELEHSQDTDAD	DDGDEEGLLT(0.973)HS(0.913)EEELEHS(0.028)QDT(0.086)DADDGALQ	13721	UID13530	GDEEGLLtHsEEELE			1;2
NaN	NaN	NaN	NaN	NaN	NaN	NaN	NaN	NaN	NaN	NaN	NaN	16.5809	16.1265	15.8798	16.2095	15.2064	15.3244	17.5834	16.7175	16.8307	16.3845	16.2257	15.5816	NaN	NaN	NaN	NaN	NaN	NaN	NaN	NaN	NaN	NaN	NaN	NaN	NaN	NaN	NaN	NaN	NaN	NaN	NaN	NaN	NaN	NaN	NaN	NaN	NaN	NaN	NaN	NaN	NaN	NaN	NaN	NaN	NaN	NaN	NaN	NaN	T	4			2822	___1	+	CST;HTP							1	3.85e-164	228.34	215.19	156.52	-0.55058	1686100000	282	282	Q9UKM9-2;Q9UKM9	282;298	Q9UKM9-2	Q9UKM9-2	RNA-binding protein Raly	RALY	GLLTHSEEELEHSQDTDADDGALQ_______	TRDDGDEEGLLT(0.024)HS(0.976)EEELEHS(1)QDT(1)DADDGALQ	13722	UID13531	ELEHSQDtDADDGAL;ELEHsQDtDADDGAL			1;2;3
19.2806	18.7908	18.5075	18.5236	18.5823	18.3901	21.3254	20.5752	20.7416	20.8337	20.601	20.9124	NaN	NaN	NaN	NaN	NaN	NaN	NaN	NaN	NaN	NaN	NaN	NaN	20.4318	19.738	19.7463	20.2113	19.8672	20.1576	19.5766	18.6787	18.6927	19.2681	18.2226	18.3219	NaN	NaN	NaN	NaN	NaN	NaN	19.9645	19.1154	19.2591	19.0927	18.9181	19.1026	NaN	NaN	NaN	NaN	NaN	NaN	20.0526	19.2501	19.5275	19.3137	19.4036	19.6616	T	4			2824	___1									0.948102	0.00836339	112.41	50.304	52.495	0.97232	236490000	211	211	Q9UKX2;Q9UKX2-2;J3QLR0	211;211;132	Q9UKX2	Q9UKX2	Myosin-2	MYH2	FATIAVTGEKKKEEITSGKIQGTLEDQIISA	KKEEIT(0.948)S(0.052)GK	13723	UID13532				1
19.1762	18.1829	17.7567	18.8959	17.8421	17.9184	19.7173	18.6822	19.1632	19.3246	18.2122	18.175	19.4052	18.8916	18.3316	19.4065	18.3041	18.0858	18.837	18.1772	18.0885	17.8199	17.5471	17.2131	19.8208	18.869	18.4384	19.3584	18.0692	18.2852	19.3647	18.6097	18.5775	19.2827	17.7618	17.7734	19.8254	18.7841	18.3259	19.0085	17.8939	18.5706	19.6147	18.8952	18.7803	18.7623	18.2817	18.222	20.2869	18.5674	18.6003	19.437	17.9766	18.2005	20.5156	20.0706	19.7533	19.8454	19.0133	18.7123	T	3			2824	___1									1	3.22e-19	164.94	130.26	158.44	-0.69953	543110000	419	419	Q9UKX2;Q9UKX2-2	419;419	Q9UKX2	Q9UKX2	Myosin-2	MYH2	YPRVKVGNEYVTKGQTVEQVSNAVGALAKAV	GQT(1)VEQVSNAVGALAK	13724	UID13533				1
NaN	NaN	NaN	NaN	NaN	NaN	NaN	NaN	NaN	NaN	NaN	NaN	NaN	NaN	NaN	NaN	NaN	NaN	NaN	NaN	NaN	NaN	NaN	NaN	15.6068	14.9791	14.6541	15.3401	14.671	14.7354	NaN	NaN	NaN	NaN	NaN	NaN	16.3782	15.5129	15.7212	15.6871	15.1695	15.4365	NaN	NaN	NaN	NaN	NaN	NaN	NaN	NaN	NaN	NaN	NaN	NaN	NaN	NaN	NaN	NaN	NaN	NaN	T	4			2824	___1	+	HTP							0.99997	1.24e-10	85.982	65.726	85.982	2.2113	21976000	218	218	Q9UKX2;Q9UKX2-2	218;218	Q9UKX2	Q9UKX2	Myosin-2	MYH2	GEKKKEEITSGKIQGTLEDQIISANPLLEAF	IQGT(1)LEDQIISANPLLEAFGNAK	13725	UID13534	TSGKIQGtLEDQIIS			1
19.9048	19.2239	18.5886	19.2917	19	18.8822	19.3712	18.1819	18.6744	18.7534	18.2209	18.1193	19.6375	18.967	18.5853	19.0587	18.6919	18.1466	18.8594	18.2503	18.065	18.249	17.815	17.2605	19.7705	19.1135	18.8742	19.4233	18.6578	18.9379	NaN	NaN	NaN	NaN	NaN	NaN	20.7266	19.8882	19.8318	20.1193	19.3836	19.6113	20.5028	19.8595	19.8264	19.8913	19.7298	19.6934	19.4825	17.7109	18.2896	18.4067	18.0812	17.7862	NaN	NaN	NaN	NaN	NaN	NaN	T	3			2824	___1									0.970224	3.34e-25	150.2	132.72	150.2	-0.20211	1335100000	1738	1738	Q9UKX2	1738	Q9UKX2	Q9UKX2	Myosin-2	MYH2	HTQNTSLINTKKKLETDISQMQGEMEDILQE	LET(0.97)DIS(0.03)QMQGEMEDILQEAR	13726	UID13535				1
21.1526	20.8544	20.2908	20.7752	20.4198	20.1934	21.9519	21.2397	21.4458	21.4033	21.1552	21.011	20.4731	20.2097	19.7782	20.2166	19.6348	19.4705	19.4651	18.7917	18.7225	18.5914	18.2508	17.759	21.6666	20.849	20.754	21.519	21.0991	20.7483	21.2335	20.7404	20.5651	21.1938	20.2691	20.1732	22.4129	21.8769	21.6681	21.5849	20.9593	21.1521	22.4857	21.8589	21.7411	21.8669	21.771	21.6208	22.3514	21.62	22.0152	21.5195	21.0789	20.9021	22.0801	21.8287	21.8082	21.6507	21.5457	21.366	T	2			2824	___1	+	HTP							0.997985	1.9e-50	243.75	125.8	120.57	-0.58975	8094700000	1288	1288	Q9UKX2	1288	Q9UKX2	Q9UKX2	Myosin-2	MYH2	QRLINDLTAQRGRLQTESGEFSRQLDEKEAL	LQT(0.998)ES(0.002)GEFSR	13727	UID13536	AQRGRLQtESGEFsR			1
24.7445	24.1569	23.732	24.0804	23.8266	23.5982	25.5582	24.6868	24.7373	24.9673	24.6287	24.5313	25.2941	24.8591	24.5175	24.92	24.3429	24.1408	25.7304	24.768	24.6213	24.924	24.2813	23.7711	24.8244	23.8178	23.8453	24.539	23.7857	23.8794	24.6611	24.1137	23.8691	24.5135	23.6585	23.6533	25.03	24.2252	24.2296	24.1388	23.4549	23.7653	24.7124	23.8359	23.8378	23.9305	23.7542	23.7248	24.8316	23.9312	24.3144	23.944	23.5165	23.4227	25.4341	24.8731	24.9296	24.8696	24.763	24.6797	T	3			2824	___1	+	CST;HTP							0.999844	3.71e-97	249.71	207.84	126	0.099218	90318000000	1243	1243	Q9UKX2	1243	Q9UKX2	Q9UKX2	Myosin-2	MYH2	SEMKMEIDDLASNVETVSKAKGNLEKMCRTL	MEIDDLASNVET(1)VSK	13728	UID13537	DLAsNVEtVsKAKGN			1;2
22.5079	21.929	21.4768	21.9057	21.6598	21.5011	23.4396	22.5041	22.7899	22.9779	22.7215	22.6332	19.0266	18.4617	18.1957	18.6288	18.0816	17.837	18.7147	17.7828	17.663	17.7335	17.204	17.0513	21.8683	21.0079	20.9482	21.629	20.987	21.1949	23.7978	23.2097	23.0228	23.6827	22.7521	22.7301	23.1637	22.3697	22.3506	22.2836	21.4949	21.9939	23.4404	22.6116	22.5161	22.6631	22.6409	22.6064	25.3696	24.3924	24.9143	24.4301	24.0127	24.0029	22.8172	22.389	22.4238	22.3288	22.3363	22.2596	T	3			2824	___1	+	HTP							0.999997	0	391.43	203.24	144.3	-0.18444	40700000000	1897	1897	Q9UKX2	1897	Q9UKX2	Q9UKX2	Myosin-2	MYH2	KSYKRQAEEAEEQSNTNLAKFRKLQHELEEA	QAEEAEEQSNT(1)NLAK	13729	UID13538	EAEEQsNtNLAKFRK			1
20.5696	19.9863	19.5812	20.0316	19.7113	19.5635	19.8581	18.7979	19.1495	19.4293	18.992	18.9429	19.8437	19.2084	18.968	19.3077	18.7328	18.5807	19.8172	18.7828	18.6157	18.8146	18.3304	17.7343	21.2951	20.3623	20.3337	20.9373	20.2392	20.5315	21.0734	20.3706	20.1922	20.8087	19.9898	19.9722	20.9494	20.1466	20.1719	20.1096	19.3151	19.832	21.7299	20.782	20.7802	20.8292	20.7961	20.8233	19.3565	18.2049	18.7528	18.4904	18.1024	17.9365	20.5893	20.012	20.0368	19.9714	19.8699	19.8499	T	2			2824	___1	+	HTP							1	0.00826038	129.85	63.417	102.52	-0.23716	5772100000	1485	1485	Q9UKX2	1485	Q9UKX2	Q9UKX2	Myosin-2	MYH2	HAELEASQKEARSLGTELFKIKNAYEESLDQ	S(1)LGT(1)ELFK	13730	UID13539	KEARsLGtELFKIKN			1;2
NaN	NaN	NaN	NaN	NaN	NaN	18.2801	17.35	17.7045	17.9417	17.5586	17.4187	21.2999	20.9524	20.7192	21.1794	20.7188	20.483	21.539	20.8619	20.6632	21.0223	20.5391	20.0819	21.4746	20.78	20.6158	21.3005	20.8645	20.8973	20.9014	20.369	20.2853	20.9451	20.0894	20.0633	21.0977	20.477	20.4044	20.4612	19.8054	20.2682	21.1115	20.4145	20.3031	20.5837	20.5373	20.468	18.8484	17.7879	18.3535	18.0091	17.7288	17.588	19.6511	19.2265	19.3596	19.2589	19.2977	19.183	T	2			2824	___1									0.999985	5.98e-12	183.94	92.281	171.09	-0.32255	1219900000	64	64	Q9UKX2;Q9UKX2-2;E7EX84	64;64;64	Q9UKX2	Q9UKX2	Myosin-2	MYH2	KGTIQSREGGKVTVKTEGGATLTVKDDQVFP	T(1)EGGATLTVK	13731	UID13540				1
23.7406	23.1341	22.6345	22.9168	22.868	22.6441	24.5703	23.511	23.785	24.0758	23.7211	23.739	21.1749	20.5888	20.3763	20.7553	20.3347	20.0312	21.6665	20.7319	20.5397	20.9032	20.3742	19.7413	24.0431	23.3225	23.1301	23.7651	23.1785	23.3952	22.6938	22.0982	21.91	22.6074	21.7858	21.75	23.8786	23.0562	23.1427	23.0671	22.2758	22.8096	23.5713	22.6296	22.5822	22.7229	22.693	22.7264	24.1099	23.0292	23.5198	23.1596	22.7895	22.8154	23.6828	23.0857	23.1658	23.0791	23.1621	23.1483	T	3			2824	___1	+	HTP							0.999033	5.63e-12	184.24	89.93	91.694	-0.48551	7757100000	69	69	Q9UKX2;Q9UKX2-2;E7EX84	69;69;69	Q9UKX2	Q9UKX2	Myosin-2	MYH2	SREGGKVTVKTEGGATLTVKDDQVFPMNPPK	TEGGAT(0.999)LT(0.001)VK	13732	UID13541	VKTEGGAtLTVKDDQ			1
22.3387	21.8088	21.3301	21.6344	21.5541	21.3846	23.3246	22.3821	22.6233	22.9009	22.5793	22.5961	21.2337	20.6518	20.418	20.8477	20.3687	20.1144	NaN	NaN	NaN	NaN	NaN	NaN	22.3417	21.7179	21.5323	22.0896	21.6273	21.8593	21.7795	21.1607	21.1092	21.714	21.0253	21.1007	21.4303	20.7523	20.8304	20.8283	20.243	20.7542	21.9836	21.1862	21.1173	21.33	21.2787	21.4219	22.6167	21.6597	22.1533	21.9567	21.7171	21.6338	21.3198	20.7734	20.9123	20.93	21.0848	21.3182	T	3			2824	___1									0.999234	6.35e-09	166.14	73.903	76.522	0.39606	2151700000	71	71	Q9UKX2;Q9UKX2-2;E7EX84	71;71;71	Q9UKX2	Q9UKX2	Myosin-2	MYH2	EGGKVTVKTEGGATLTVKDDQVFPMNPPKYD	TEGGAT(0.001)LT(0.999)VK	13733	UID13542				1
22.3438	21.8464	21.3448	21.5084	21.6268	21.3467	23.0406	22.1125	22.4443	22.5633	22.3261	22.2767	22.7522	22.3412	22.0409	22.5685	22.0058	21.7699	23.1344	22.4521	22.2661	22.3868	21.898	21.5006	22.9415	22.1313	22.0693	22.7337	22.1463	22.2642	22.8379	22.3021	22.0865	22.8097	21.9388	21.8885	22.9277	22.241	22.2401	22.1441	21.4187	21.823	22.6901	21.8836	21.8621	21.9857	21.8896	21.8537	23.4099	22.4798	22.9837	22.5144	22.1123	22.0549	22.9729	22.5865	22.5924	22.4537	22.4027	22.3175	T	2			2824	___1	+	HTP							1	2.96e-240	316.38	282.54	243.97	-1.6786	18354000000	629	629	Q9UKX2;Q9UKX2-2	629;629	Q9UKX2	Q9UKX2	Myosin-2	MYH2	KSAMKTLAQLFSGAQTAEGEGAGGGAKKGGK	TLAQLFSGAQT(1)AEGEGAGGGAK	13734	UID13543	QLFsGAQtAEGEGAG			1
NaN	NaN	NaN	NaN	NaN	NaN	16.7227	16.5813	16.5315	17.1014	16.0302	15.7568	NaN	NaN	NaN	NaN	NaN	NaN	NaN	NaN	NaN	NaN	NaN	NaN	NaN	NaN	NaN	NaN	NaN	NaN	17.076	16.2394	16.3605	17.1565	15.5656	15.9874	NaN	NaN	NaN	NaN	NaN	NaN	NaN	NaN	NaN	NaN	NaN	NaN	NaN	NaN	NaN	NaN	NaN	NaN	NaN	NaN	NaN	NaN	NaN	NaN	T	2			2835	___1	+	CST;HTP							0.935829	0.0188942	94.692	51.395	94.692	-0.13635	11035000	113	113	Q9ULR3	113	Q9ULR3	Q9ULR3	Protein phosphatase 1H	PPM1H	CEVLTVKKKAGAVTSTPNRNSSKRRSSLPNG	AGAVT(0.004)S(0.06)T(0.936)PNR	13740	UID13549	KAGAVtstPNRNssK			1
NaN	NaN	NaN	NaN	NaN	NaN	NaN	NaN	NaN	NaN	NaN	NaN	NaN	NaN	NaN	NaN	NaN	NaN	NaN	NaN	NaN	NaN	NaN	NaN	NaN	NaN	NaN	NaN	NaN	NaN	NaN	NaN	NaN	NaN	NaN	NaN	NaN	NaN	NaN	NaN	NaN	NaN	NaN	NaN	NaN	NaN	NaN	NaN	NaN	NaN	NaN	NaN	NaN	NaN	18.8903	18.7444	18.7126	18.6108	18.3563	18.1917	T	3			2839	___1	+	HTP							0.797049	4.92e-05	133.25	91.707	133.25	-0.64823	606880000	904	904	Q9UMS6;Q9UMS6-3;Q9UMS6-4;Q9UMS6-2;H0Y9Y3;Q9UMS6-5	904;904;873;904;856;509	Q9UMS6	Q9UMS6	Synaptopodin-2	SYNPO2	DSDTVQAHAARAQSPTPSLPASWKYSSNVRA	AQS(0.202)PT(0.797)PS(0.001)LPASWK	13742	UID13551	AARAQsPtPsLPAsW			1;2
19.3924	17.6496	17.6856	19.1102	17.8598	18.2365	NaN	NaN	NaN	NaN	NaN	NaN	NaN	NaN	NaN	NaN	NaN	NaN	NaN	NaN	NaN	NaN	NaN	NaN	NaN	NaN	NaN	NaN	NaN	NaN	18.3831	16.6607	17.1512	18.0501	16.9522	16.8886	NaN	NaN	NaN	NaN	NaN	NaN	NaN	NaN	NaN	NaN	NaN	NaN	NaN	NaN	NaN	NaN	NaN	NaN	NaN	NaN	NaN	NaN	NaN	NaN	T	2			2839	___1									0.827555	3.74e-08	104.41	79.198	83.137	2.8578	30611000	821	821	Q9UMS6;Q9UMS6-3;Q9UMS6-4;Q9UMS6-2;H0Y9Y3;Q9UMS6-5	821;821;790;821;773;426	Q9UMS6	Q9UMS6	Synaptopodin-2	SYNPO2	IKIAQPSYPPARPASTLNVAGPFKGPQAAVA	PAS(0.172)T(0.828)LNVAGPFK	13743	UID13552				1
20.5869	20.0246	19.7242	21.0717	19.8687	19.9423	21.637	20.996	21.1629	21.2908	20.873	20.9262	21.3529	21.0574	20.6481	20.8432	20.4844	20.3429	22.4182	22.1524	22.3418	21.9615	22.004	21.4584	21.4511	20.5913	20.4131	21.0855	20.3562	20.1417	21.1277	20.3501	20.5553	20.9358	19.9365	19.97	21.9953	21.3433	21.0056	21.5115	20.981	21.2354	22.4972	22.0408	21.7038	22.1192	21.8488	21.3279	22.0538	21.1055	21.3739	21.7299	21.1155	20.862	21.3505	20.8481	20.936	20.9021	20.5167	20.3861	T	3			2839	___1	+	CST;HTP							0.999216	1.71e-30	136.12	123.19	76.161	1.039	102000000000	610	610	Q9UMS6;Q9UMS6-3;Q9UMS6-4;Q9UMS6-2;H0Y9Y3;Q9UMS6-5	610;610;579;610;562;215	Q9UMS6	Q9UMS6	Synaptopodin-2	SYNPO2	SVNQPATPFSPTRNMTSPIADFPAPPPYSAV	NMT(0.999)S(0.999)PIADFPAPPPYS(0.001)AVT(0.001)PPPDAFSR	13744	UID13553	FsPtRNMtsPIADFP			1;2;3
NaN	NaN	NaN	NaN	NaN	NaN	21.5933	20.6646	21.1306	21.1721	20.8254	20.3273	20.8148	20.7083	20.3279	20.4559	20.0009	19.8878	18.7882	18.4015	18.374	18.2825	18.2568	17.6719	18.6763	18.1603	17.7674	18.2141	17.4779	17.5096	18.0732	17.0114	17.5175	17.9192	16.924	16.9452	18.0371	17.3263	17.1101	17.6168	17.1978	17.1231	NaN	NaN	NaN	NaN	NaN	NaN	19.5966	18.056	18.5825	18.9044	18.5481	18.383	18.4153	18.0896	17.9168	18.0973	17.6171	17.2973	T	3			2839	___1	+	CST;HTP							0.998695	1.08e-25	126.82	112.95	73.87	-1.4657	343000000000	626	626	Q9UMS6;Q9UMS6-3;Q9UMS6-4;Q9UMS6-2;H0Y9Y3;Q9UMS6-5	626;626;595;626;578;231	Q9UMS6	Q9UMS6	Synaptopodin-2	SYNPO2	SPIADFPAPPPYSAVTPPPDAFSRGVSSPIA	NMT(0.175)S(0.156)PIADFPAPPPY(0.825)S(0.844)AVT(0.999)PPPDAFSR	13745	UID13554	PPPysAVtPPPDAFs			1;2;3
17.861	17.2879	16.8412	17.8667	16.8526	16.9957	NaN	NaN	NaN	NaN	NaN	NaN	NaN	NaN	NaN	NaN	NaN	NaN	NaN	NaN	NaN	NaN	NaN	NaN	22.6077	21.7293	21.401	22.3603	22.1691	21.1525	NaN	NaN	NaN	NaN	NaN	NaN	NaN	NaN	NaN	NaN	NaN	NaN	NaN	NaN	NaN	NaN	NaN	NaN	NaN	NaN	NaN	NaN	NaN	NaN	18.9656	18.2997	19.5363	18.5215	18.1559	19.1117	T	2			2839	___1	+	HTP							0.999991	1.95e-123	266.72	226.77	134.49	-1.2162	29774000000	601	601	Q9UMS6;Q9UMS6-3;Q9UMS6-4;Q9UMS6-2;H0Y9Y3;Q9UMS6-5	601;601;570;601;553;206	Q9UMS6	Q9UMS6	Synaptopodin-2	SYNPO2	NRTAKPFPGSVNQPATPFSPTRNMTSPIADF	PFPGSVNQPAT(1)PFS(0.999)PT(0.001)R	13746	UID13555	GSVNQPAtPFsPtRN			1;2
NaN	NaN	NaN	NaN	NaN	NaN	NaN	NaN	NaN	NaN	NaN	NaN	NaN	NaN	NaN	NaN	NaN	NaN	NaN	NaN	NaN	NaN	NaN	NaN	NaN	NaN	NaN	NaN	NaN	NaN	NaN	NaN	NaN	NaN	NaN	NaN	NaN	NaN	NaN	NaN	NaN	NaN	NaN	NaN	NaN	NaN	NaN	NaN	NaN	NaN	NaN	NaN	NaN	NaN	17.3585	16.3336	17.575	16.9187	16.3469	17.2725	T	3			2839	___1									0.62667	0.000134325	54.503	40.772	54.503	1.0447	40197000	848	848	Q9UMS6;Q9UMS6-3;Q9UMS6-4;Q9UMS6-2;H0Y9Y3;Q9UMS6-5	848;848;817;848;800;453	Q9UMS6	Q9UMS6	Synaptopodin-2	SYNPO2	AAVASQNYTPKPTVSTPTVNAVQPGAVGPSN	PT(0.036)VS(0.234)T(0.627)PT(0.103)VNAVQPGAVGPSNELPGMSGR	13748	UID13557				1
19.6312	19.568	19.0788	19.8202	19.1667	19.2843	19.7661	19.0447	19.3778	19.3813	19.2436	19.0147	NaN	NaN	NaN	NaN	NaN	NaN	NaN	NaN	NaN	NaN	NaN	NaN	20.2179	19.3913	19.1887	19.9739	19.8698	19.1149	20.6232	20.1817	20.0462	20.4953	19.8889	19.883	20.418	19.6205	19.5039	19.982	19.5965	19.7827	20.124	19.4524	19.3155	19.6956	19.2771	19.2958	20.5556	19.9333	19.9286	20.0596	19.8237	19.7711	19.6711	19.1827	19.4511	19.0183	18.9109	19.0521	T	3			2839	___1	+	CST;HTP							1	0.0066905	90.926	72.146	86.898	-0.18073	556990000	755	755	Q9UMS6;Q9UMS6-3;Q9UMS6-4;Q9UMS6-2;H0Y9Y3;Q9UMS6-5	755;755;724;755;707;360	Q9UMS6	Q9UMS6	Synaptopodin-2	SYNPO2	AEACNFMQSSSAKQKTPPPVAPKPAVKSSSS	T(1)PPPVAPK	13749	UID13558	SSSAKQKtPPPVAPK			1
NaN	NaN	NaN	NaN	NaN	NaN	20.3707	19.2111	19.4765	20.1381	19.7772	19.3735	NaN	NaN	NaN	NaN	NaN	NaN	NaN	NaN	NaN	NaN	NaN	NaN	NaN	NaN	NaN	NaN	NaN	NaN	NaN	NaN	NaN	NaN	NaN	NaN	NaN	NaN	NaN	NaN	NaN	NaN	18.9519	18.2047	18.0321	18.767	18.3013	18.3275	20.0696	18.3724	18.8758	19.3315	18.7986	18.3756	21.1411	20.5303	20.2374	20.3708	19.8132	19.5071	T	2			2839	___1	+	HTP							0.952535	3.05e-05	129.29	49.48	93.701	-1.2568	231580000	517	517	Q9UMS6;Q9UMS6-3;Q9UMS6-4;Q9UMS6-2;H0Y9Y3;Q9UMS6-5	517;517;486;517;469;122	Q9UMS6	Q9UMS6	Synaptopodin-2	SYNPO2	MDQITAQKEEDKVGGTPSREQDAAQTDGLRT	VGGT(0.953)PS(0.047)R	13753	UID13562	EEDKVGGtPsREQDA			1
NaN	NaN	NaN	NaN	NaN	NaN	NaN	NaN	NaN	NaN	NaN	NaN	NaN	NaN	NaN	NaN	NaN	NaN	NaN	NaN	NaN	NaN	NaN	NaN	NaN	NaN	NaN	NaN	NaN	NaN	17.2736	16.2869	16.2937	16.8715	15.6255	15.3919	NaN	NaN	NaN	NaN	NaN	NaN	NaN	NaN	NaN	NaN	NaN	NaN	NaN	NaN	NaN	NaN	NaN	NaN	NaN	NaN	NaN	NaN	NaN	NaN	T	3			2839	___1	+	HTP							0.954081	6.19e-05	113.59	96.842	113.59	0.20512	7522100	892	892	Q9UMS6;Q9UMS6-3;Q9UMS6-4;Q9UMS6-2;H0Y9Y3;Q9UMS6-5	892;892;861;892;844;497	Q9UMS6	Q9UMS6	Synaptopodin-2	SYNPO2	AKRQSRMEKYVVDSDTVQAHAARAQSPTPSL	YVVDS(0.046)DT(0.954)VQAHAAR	13754	UID13563	KyVVDSDtVQAHAAR			1
19.7134	19.266	18.5758	19.6923	18.7608	18.881	18.5454	17.5471	17.5045	17.7681	17.0921	16.7307	18.0668	17.5892	17.7702	18.1287	17.1761	17.4951	19.3914	18.7048	18.5231	18.8205	18.1831	17.7518	18.0983	17.3377	17.256	18.2956	18.1499	16.7575	18.2978	18.0716	17.301	17.9034	17.1032	17.2481	19.9869	19.5686	19.1446	19.6108	19.3028	19.4435	19.8377	19.6212	19.3417	20.0083	19.0632	18.8757	NaN	NaN	NaN	NaN	NaN	NaN	17.6911	16.6915	17.7351	17.1016	16.5533	16.7675	T	2			2841	___1	+	CST;HTP;LTP							0.99999	1.7e-129	282.4	253	152.01	1.0263	272000000000	330	330	Q9UN36;Q9UN36-3;Q9UN36-2;Q9UN36-5;Q9UN36-4;A0A0A0MS87;Q9UN36-6;H0YJT9;G3V578	330;319;316;300;287;315;326;246;243	Q9UN36	Q9UN36	Protein NDRG2	NDRG2	GYMASSCMTRLSRSRTASLTSAASVDGNRSR	T(1)AS(0.988)LT(0.007)S(0.001)AAS(0.004)VDGNR	13756	UID13565	tRLsRsRtAsLtsAA	SGK1	O00141	1;2;3;4
21.8425	21.2261	20.6004	21.5941	20.7386	20.9859	19.5167	18.1814	18.4365	18.8809	18.1937	17.9172	17.9795	17.4427	17.8085	17.8866	16.8763	17.411	NaN	NaN	NaN	NaN	NaN	NaN	21.5024	20.7776	20.6739	21.8251	21.9304	20.1067	19.882	20.2186	19.0932	19.8358	19.3274	19.1995	21.1338	20.2209	19.8282	20.5944	19.7289	19.7271	20.7984	20.4744	19.9498	21.2075	19.7637	19.7413	20.0061	19.525	19.3123	19.3833	18.5736	18.6608	19.3318	18.6455	19.4792	18.8865	18.3284	18.6049	T	3			2841	___1	+	CST;HTP							0.99419	2.5e-209	318.31	286.89	133.79	0.74533	181000000000	334	334	Q9UN36;Q9UN36-3;Q9UN36-2;Q9UN36-5;Q9UN36-4;A0A0A0MS87;Q9UN36-6;H0YJT9;G3V578	334;323;320;304;291;319;330;250;247	Q9UN36	Q9UN36	Protein NDRG2	NDRG2	SSCMTRLSRSRTASLTSAASVDGNRSRSRTL	T(0.954)AS(0.051)LT(0.994)SAASVDGNR	13757	UID13566	RsRtAsLtsAAsVDG			1;2;3;4
19.7333	18.8316	18.5868	19.7708	18.8598	19.0634	NaN	NaN	NaN	NaN	NaN	NaN	NaN	NaN	NaN	NaN	NaN	NaN	17.4484	17.1406	16.9359	16.9432	16.8044	16.3915	19.7191	18.7185	18.5711	19.2738	18.546	18.5242	19.243	18.4904	18.6921	19.1212	18.0715	18.2302	19.4905	18.5307	18.5897	19.0574	18.4007	18.7424	NaN	NaN	NaN	NaN	NaN	NaN	18.6646	17.5342	17.7968	18.0496	17.4394	17.3795	NaN	NaN	NaN	NaN	NaN	NaN	T	3			2844	___1	+	CST;HTP							0.751546	9.51e-16	142.63	125.14	123.32	0.046355	819690000	227	227	Q9UN86-2;Q9UN86	227;227	Q9UN86-2	Q9UN86-2	Ras GTPase-activating protein-binding protein 2	G3BP2	QVEEKNLEELEEKSTTPPPAEPVSLPQEPPK	S(0.124)T(0.124)T(0.752)PPPAEPVSLPQEPPKPR	13761	UID13570	ELEEKsttPPPAEPV			1;2
NaN	NaN	NaN	NaN	NaN	NaN	NaN	NaN	NaN	NaN	NaN	NaN	15.9878	15.61	15.4434	15.758	15.6363	15.4335	NaN	NaN	NaN	NaN	NaN	NaN	NaN	NaN	NaN	NaN	NaN	NaN	NaN	NaN	NaN	NaN	NaN	NaN	NaN	NaN	NaN	NaN	NaN	NaN	NaN	NaN	NaN	NaN	NaN	NaN	NaN	NaN	NaN	NaN	NaN	NaN	NaN	NaN	NaN	NaN	NaN	NaN	T	3			2852	___1	+	CST;HTP							0.527576	8.43e-05	95.209	67.24	67.877	1.263	3300200	2559	2559	Q9UPU5;A0A0U1RQI9	2559;91	Q9UPU5	Q9UPU5	Ubiquitin carboxyl-terminal hydrolase 24	USP24	SNVSNETSTGKTFQRTISAQDTLAYATALLN	T(0.528)IS(0.451)AQDT(0.021)LAYATALLNEK	13764	UID13573	TGkTFQRtIsAQDtL			1
19.6607	19.0157	18.6313	20.4827	18.8127	18.9932	18.3091	17.8974	17.6554	17.9276	17.1912	16.9826	NaN	NaN	NaN	NaN	NaN	NaN	NaN	NaN	NaN	NaN	NaN	NaN	20.1505	19.2257	19.0134	19.9767	19.0197	19.1123	19.8624	19.0067	19.1937	19.4951	18.6609	18.7512	18.1942	17.256	17.2192	17.5542	16.907	17.3429	20.1021	19.4767	19.4461	19.6836	19.2728	19.156	19.5076	18.2681	18.7324	18.8779	18.2168	18.2914	19.9182	19.2479	19.3276	19.4877	19.0662	18.831	T	3			2854	___1	+	CST;HTP							1	2.02e-18	170.47	141.41	156.29	-0.43382	945860000	1003	1003	Q9UQ35;Q9UQ35-2;I3L4D8	1003;1003;1003	Q9UQ35	Q9UQ35	Serine/arginine repetitive matrix protein 2	SRRM2	SHSGSISPYPKVKAQTPPGPSLSGSKSPCPQ	AQT(1)PPGPSLSGSK	13770	UID13579	yPkVKAQtPPGPsLs			1
NaN	NaN	NaN	NaN	NaN	NaN	NaN	NaN	NaN	NaN	NaN	NaN	NaN	NaN	NaN	NaN	NaN	NaN	NaN	NaN	NaN	NaN	NaN	NaN	16.9457	16.5082	16.3304	17.0241	16.2789	16.2877	16.8381	15.9957	16.209	16.7824	15.9285	15.9278	16.6831	16.2797	16.1783	16.4527	15.8864	15.7962	16.6802	16.0652	16.3335	16.3337	16.0087	15.9919	17.0732	15.9771	16.5891	16.5681	15.9906	15.8933	17.1302	16.6208	16.6831	16.6963	16.658	16.0825	T	3			2854	___1	+	CST;HTP							0.993183	6.12e-25	162.65	140.27	156.1	0.40253	798190000	866	866	Q9UQ35;Q9UQ35-2;I3L4D8;I3L182	866;866;866;770	Q9UQ35	Q9UQ35	Serine/arginine repetitive matrix protein 2	SRRM2	RQGSITSPQANEQSVTPQRRSCFESSPDPEL	QGSITSPQANEQS(0.007)VT(0.993)PQR	13777	UID13586	QANEQsVtPQRRsCF	CDK1	P06493	1;2
NaN	NaN	NaN	NaN	NaN	NaN	17.6602	17.1709	17.0798	17.0905	16.5726	16.197	NaN	NaN	NaN	NaN	NaN	NaN	NaN	NaN	NaN	NaN	NaN	NaN	NaN	NaN	NaN	NaN	NaN	NaN	NaN	NaN	NaN	NaN	NaN	NaN	17.957	17.1748	16.8862	17.1333	16.5721	17.0465	17.4897	16.7963	16.8498	16.897	16.4122	16.2287	NaN	NaN	NaN	NaN	NaN	NaN	NaN	NaN	NaN	NaN	NaN	NaN	T	3			2854	___1	+	CST;HTP							0.688079	0.015044	73.848	50.472	73.848	0.22353	17447000	2583	2583	Q9UQ35;Q9UQ35-2	2583;2165	Q9UQ35	Q9UQ35	Serine/arginine repetitive matrix protein 2	SRRM2	LPVQPEVALKRVPSPTPAPKEAVREGRPPEP	RVPS(0.312)PT(0.688)PAPK	13778	UID13587	LKRVPsPtPAPKEAV			1
18.2973	17.3807	17.0238	18.69	17.2901	17.507	18.4856	17.8898	17.7756	18.1079	17.3534	17.3798	17.651	17.0452	17.0989	17.2238	16.7941	16.67	NaN	NaN	NaN	NaN	NaN	NaN	18.2383	17.2294	17.2151	17.9874	17.2292	17.2156	18.074	17.1006	17.4632	17.7623	16.9256	16.8835	NaN	NaN	NaN	NaN	NaN	NaN	17.9895	17.1479	17.2791	17.5204	17.1286	17.1137	NaN	NaN	NaN	NaN	NaN	NaN	NaN	NaN	NaN	NaN	NaN	NaN	T	3			2854	___1	+	CST;HTP							0.842761	5.71e-48	192.6	172.5	192.6	1.0647	170080000	1043	1043	Q9UQ35;Q9UQ35-2	1043;1043	Q9UQ35	Q9UQ35	Serine/arginine repetitive matrix protein 2	SRRM2	SCPGSLSLCAGVKSSTPPGESYFGVSSLQLK	S(0.017)S(0.141)T(0.843)PPGESYFGVSSLQLK	13782	UID13591	CAGVKsstPPGEsyF			1
NaN	NaN	NaN	NaN	NaN	NaN	21.6356	21.1104	21.0045	21.2388	20.5806	20.4545	21.3407	20.9033	20.6264	20.9412	20.4871	20.4191	20.7808	19.8839	19.8575	19.7856	19.6186	19.073	20.4635	19.4694	19.3837	20.078	19.2899	19.2926	NaN	NaN	NaN	NaN	NaN	NaN	20.5004	19.6719	19.4242	19.819	19.3193	19.5836	NaN	NaN	NaN	NaN	NaN	NaN	20.6973	19.5336	19.8226	20.2361	19.7417	19.6227	20.8143	20.2167	20.1801	20.7213	20.2561	20.1314	T	2			2854	___1	+	CST;HTP							0.992753	3.74e-10	200.11	175.26	135.86	0.002382	786660000	2397	2397	Q9UQ35	2397	Q9UQ35	Q9UQ35	Serine/arginine repetitive matrix protein 2	SRRM2	SPRVPLSAYERVSGRTSPPLLDRARSRTPPS	T(0.993)S(0.007)PPLLDR	13783	UID13592	yErVsGRtsPPLLDR			1
NaN	NaN	NaN	NaN	NaN	NaN	16.9866	16.9408	16.3815	16.7641	16.1379	16.061	14.9682	14.8351	14.1503	14.8021	14.3103	13.7421	NaN	NaN	NaN	NaN	NaN	NaN	NaN	NaN	NaN	NaN	NaN	NaN	14.767	14.1103	14.2395	14.1093	12.1067	13.2877	17.1245	16.62	16.6092	16.8301	16.6254	16.5147	NaN	NaN	NaN	NaN	NaN	NaN	NaN	NaN	NaN	NaN	NaN	NaN	NaN	NaN	NaN	NaN	NaN	NaN	T	2			2856	___1	+	HTP							0.5	1.22e-07	59.898	47.338	59.898	-1.1965	49445000	11	11	Q9UQ80;F8VR77	11;11	Q9UQ80	Q9UQ80	Proliferation-associated protein 2G4	PA2G4	_____MSGEDEQQEQTIAEDLVVTKYKMGGD	S(0.5)GEDEQQEQT(0.5)IAEDLVVTK	13784	UID13593	EDEQQEQtIAEDLVV			1
19.4245	19.1615	18.6374	19.9955	18.9393	18.7992	17.4117	16.8463	17.1102	17.2167	16.6716	16.4297	19.5806	19.7512	19.1385	19.4431	18.9862	18.5348	18.8029	17.9828	17.8937	17.7268	17.6826	17.0679	20.0843	19.4708	18.9973	19.96	19.105	18.8958	20.3897	19.8955	20.1765	20.4997	19.4374	19.3006	20.3739	19.9511	19.3384	19.992	19.5493	19.5405	19.8218	19.397	19.256	19.5145	19.2076	18.8219	NaN	NaN	NaN	NaN	NaN	NaN	17.8425	17.5289	17.3638	17.4872	17.3493	16.7733	T	3			2867	___1	+	CST							0.817481	6.02e-52	165.3	143.63	127.44	1.6813	1013000000	190	190	Q9Y2H1-2;Q9Y2H1	190;283	Q9Y2H1-2	Q9Y2H1-2	Serine/threonine-protein kinase 38-like	STK38L	KAETWKKNRRQLAYSTVGTPDYIAPEVFMQT	QLAYS(0.166)T(0.817)VGT(0.016)PDYIAPEVFMQTGYNK	13786	UID13595	RRQLAYstVGtPDyI			1
NaN	NaN	NaN	NaN	NaN	NaN	NaN	NaN	NaN	NaN	NaN	NaN	NaN	NaN	NaN	NaN	NaN	NaN	NaN	NaN	NaN	NaN	NaN	NaN	17.5072	16.6066	16.4256	17.1781	16.4098	16.1506	NaN	NaN	NaN	NaN	NaN	NaN	NaN	NaN	NaN	NaN	NaN	NaN	NaN	NaN	NaN	NaN	NaN	NaN	NaN	NaN	NaN	NaN	NaN	NaN	NaN	NaN	NaN	NaN	NaN	NaN	T	3			2869	___1									0.932959	0.00211985	67.418	49.929	67.418	0.069399	5565700	80	80	Q9Y2J8;Q9Y2J8-2	80;80	Q9Y2J8	Q9Y2J8	Protein-arginine deiminase type-2	PADI2	GKQRWLLSPSTTLRVTMSQASTEASSDKVTV	VT(0.933)MS(0.063)QAS(0.004)T(0.001)EASSDK	13788	UID13597				1
NaN	NaN	NaN	NaN	NaN	NaN	19.8317	18.5658	19.0091	19.1175	18.8266	18.6489	NaN	NaN	NaN	NaN	NaN	NaN	NaN	NaN	NaN	NaN	NaN	NaN	19.7135	18.8194	18.5106	19.1583	18.5375	18.5342	18.1263	17.2654	17.4322	17.9862	17.261	17.2071	NaN	NaN	NaN	NaN	NaN	NaN	18.8022	17.9575	17.9444	18.2473	17.9174	18.0526	17.9297	16.9417	17.3537	17.3761	16.8539	16.9418	19.4775	18.8764	18.8846	18.8283	18.574	18.3691	T	3			2869	___1									0.986495	1.47e-06	127.2	101.61	101.3	-0.039233	482820000	86	86	Q9Y2J8;Q9Y2J8-2	86;86	Q9Y2J8	Q9Y2J8	Protein-arginine deiminase type-2	PADI2	LSPSTTLRVTMSQASTEASSDKVTVNYYDEE	VTMSQAS(0.011)T(0.986)EAS(0.002)SDK	13789	UID13598				1
NaN	NaN	NaN	NaN	NaN	NaN	20.4344	20.0017	20.0843	20.1513	19.795	19.8612	NaN	NaN	NaN	NaN	NaN	NaN	NaN	NaN	NaN	NaN	NaN	NaN	NaN	NaN	NaN	NaN	NaN	NaN	NaN	NaN	NaN	NaN	NaN	NaN	NaN	NaN	NaN	NaN	NaN	NaN	NaN	NaN	NaN	NaN	NaN	NaN	20.9052	20.0358	20.3096	20.4195	20.0148	19.9669	NaN	NaN	NaN	NaN	NaN	NaN	T	2			2872	___1	+	CST;HTP							0.894102	0.00301549	136.61	103.45	136.61	2.6199	91680000	28	28	Q9Y2Q0-3;Q9Y2Q0-2;Q9Y2Q0;Q4G1C1	28;28;28;28	Q9Y2Q0-3	Q9Y2Q0-3	Phospholipid-transporting ATPase IA	ATP8A1	SRAEGYEKTDDVSEKTSLADQEEVRTIFINQ	T(0.894)S(0.106)LADQEEVR	13790	UID13599	tDDVsEKtsLADQEE			1
NaN	NaN	NaN	NaN	NaN	NaN	NaN	NaN	NaN	NaN	NaN	NaN	NaN	NaN	NaN	NaN	NaN	NaN	NaN	NaN	NaN	NaN	NaN	NaN	NaN	NaN	NaN	NaN	NaN	NaN	NaN	NaN	NaN	NaN	NaN	NaN	NaN	NaN	NaN	NaN	NaN	NaN	NaN	NaN	NaN	NaN	NaN	NaN	18.246	17.2701	17.6609	17.7704	17.3196	17.0847	17.5971	16.9288	17.1616	17.0858	16.8093	16.8061	T	2			2875	___1	+	CST;HTP							0.999726	0.0123034	126.31	119.86	126.31	-1.4798	43694000	954	954	Q9Y2W1	954	Q9Y2W1	Q9Y2W1	Thyroid hormone receptor-associated protein 3	THRAP3	SGTENREEKDNIQPTTE______________	DNIQPTT(1)E	13791	UID13600	KDNIQPttE______			1
20.5287	19.9197	19.5583	20.895	19.6224	19.588	NaN	NaN	NaN	NaN	NaN	NaN	NaN	NaN	NaN	NaN	NaN	NaN	NaN	NaN	NaN	NaN	NaN	NaN	NaN	NaN	NaN	NaN	NaN	NaN	NaN	NaN	NaN	NaN	NaN	NaN	NaN	NaN	NaN	NaN	NaN	NaN	19.8766	19.2688	19.3259	19.442	18.9323	18.8585	NaN	NaN	NaN	NaN	NaN	NaN	NaN	NaN	NaN	NaN	NaN	NaN	T	2			2875	___1	+	HTP							0.857513	3.59e-17	174.46	147.49	174.46	-3.3815	114830000	381	381	Q9Y2W1;A0A3B3ITZ9	381;381	Q9Y2W1	Q9Y2W1	Thyroid hormone receptor-associated protein 3	THRAP3	NTDKEKIKEKGSFSDTGLGDGKMKSDSFAPK	GS(0.001)FS(0.141)DT(0.858)GLGDGK	13793	UID13602	EKGsFsDtGLGDGkM			1
NaN	NaN	NaN	NaN	NaN	NaN	NaN	NaN	NaN	NaN	NaN	NaN	NaN	NaN	NaN	NaN	NaN	NaN	NaN	NaN	NaN	NaN	NaN	NaN	18.5826	17.6438	17.4323	18.0975	17.2077	17.3982	NaN	NaN	NaN	NaN	NaN	NaN	NaN	NaN	NaN	NaN	NaN	NaN	NaN	NaN	NaN	NaN	NaN	NaN	NaN	NaN	NaN	NaN	NaN	NaN	20.3554	19.6144	19.6645	19.806	19.5114	19.3504	T	2			2883	___1	+	CST;HTP							1	1.08e-06	155.02	122.2	155.02	2.4907	49154000	996	996	Q9Y3P9	996	Q9Y3P9	Q9Y3P9	Rab GTPase-activating protein 1	RABGAP1	RVKGISSTKEVLDEDTDEEKETLKNQLREME	EVLDEDT(1)DEEK	13797	UID13606	KEVLDEDtDEEKEtL			1
NaN	NaN	NaN	NaN	NaN	NaN	NaN	NaN	NaN	NaN	NaN	NaN	NaN	NaN	NaN	NaN	NaN	NaN	NaN	NaN	NaN	NaN	NaN	NaN	NaN	NaN	NaN	NaN	NaN	NaN	NaN	NaN	NaN	NaN	NaN	NaN	NaN	NaN	NaN	NaN	NaN	NaN	NaN	NaN	NaN	NaN	NaN	NaN	17.7469	17.5131	17.0076	17.3238	16.4964	16.1129	NaN	NaN	NaN	NaN	NaN	NaN	T	4			2884	___1									0.548026	8.27e-25	106.21	96.161	106.21	-0.90271	36809000	206	206	Q9Y3Q8	206	Q9Y3Q8	Q9Y3Q8	TSC22 domain family protein 4	TSC22D4	PQQRPPEPETGESAGTSRAATPLPSLRVEAE	AEKPPLSASSPQQRPPEPET(0.007)GES(0.023)AGT(0.548)S(0.422)R	13798	UID13607				1
NaN	NaN	NaN	NaN	NaN	NaN	NaN	NaN	NaN	NaN	NaN	NaN	NaN	NaN	NaN	NaN	NaN	NaN	NaN	NaN	NaN	NaN	NaN	NaN	NaN	NaN	NaN	NaN	NaN	NaN	NaN	NaN	NaN	NaN	NaN	NaN	NaN	NaN	NaN	NaN	NaN	NaN	17.3084	17.1646	17.835	17.0564	16.6913	16.3814	NaN	NaN	NaN	NaN	NaN	NaN	NaN	NaN	NaN	NaN	NaN	NaN	T	3			2884	___1	+	CST;HTP							0.549747	0.000966759	82.877	51.649	82.877	-0.90733	12161000	167	167	Q9Y3Q8	167	Q9Y3Q8	Q9Y3Q8	TSC22 domain family protein 4	TSC22D4	LRPPPTSPGPQARSFTGGLGQLVVPSKAKAE	S(0.45)FT(0.55)GGLGQLVVPSK	13799	UID13608	GPQARsFtGGLGQLV			1
20.4786	19.7522	19.5296	19.9963	19.922	20.2374	20.0447	19.4182	19.9486	20.1728	20.012	20.2361	17.4502	16.9969	16.9904	17.339	17.1946	17.018	16.3522	15.9309	15.5525	15.8887	15.7205	15.3982	19.5592	18.9092	18.7688	19.4191	19.0874	19.3777	18.9206	18.1924	18.4666	18.8946	18.6092	18.5522	20.649	20.0163	20.1951	20.3565	19.9837	20.3448	19.9642	19.2757	19.318	19.5446	19.3293	19.5336	NaN	NaN	NaN	NaN	NaN	NaN	18.6844	18.0213	18.2467	18.4139	18.3867	18.6285	T	3			2885	___1									1	0.00192552	121.9	69.32	63.408	-1.3658	1303300000	2196	2196	Q9Y3R5-2;Q9Y3R5	2196;2203	Q9Y3R5-2	Q9Y3R5-2	Protein dopey-2	DOPEY2	FLSDVEENHQECKPHTVRILELLKLKFGEIS	PHT(1)VRILELLK	13800	UID13609				1
NaN	NaN	NaN	NaN	NaN	NaN	NaN	NaN	NaN	NaN	NaN	NaN	NaN	NaN	NaN	NaN	NaN	NaN	NaN	NaN	NaN	NaN	NaN	NaN	21.5381	20.8458	20.7433	21.1457	20.5915	21.0782	18.1875	17.3115	17.4123	17.7975	17.3491	17.3977	NaN	NaN	NaN	NaN	NaN	NaN	NaN	NaN	NaN	NaN	NaN	NaN	NaN	NaN	NaN	NaN	NaN	NaN	19.1954	18.0861	18.4519	18.6083	18.3195	18.7477	T	2			2886	___1	+	HTP							0.81335	2.36e-190	299.94	250.41	183.58	0.22224	406730000	293	293	Q9Y3S2	293	Q9Y3S2	Q9Y3S2	Zinc finger protein 330	ZNF330	EDDEEEEDEGRKDSDTESSDLFTNLNLGRTY	KDS(0.06)DT(0.813)ES(0.111)S(0.015)DLFTNLNLGR	13803	UID13612	EGRkDsDtEssDLFT			1
18.4246	17.8958	17.4439	18.5753	17.734	17.7125	19.3777	18.7143	18.9277	18.8771	18.2797	18.2531	18.6657	18.3445	17.9738	18.4301	17.6581	17.5773	17.6301	17.131	17.1184	16.6632	16.5185	16.072	18.8484	18.169	17.9323	18.8522	17.9519	17.6165	18.5262	17.9919	18.0983	18.6254	17.3325	17.5021	16.7549	16.1101	15.9166	16.3355	16.0162	15.8778	NaN	NaN	NaN	NaN	NaN	NaN	18.248	17.2348	17.4344	17.5124	16.5903	16.5783	19.3552	18.8657	18.6178	18.8343	18.2993	17.9932	T	3			2888	___1	+	CST;HTP							0.999525	1.82e-12	127.83	118.79	127.83	-0.74429	595860000	217	217	X6R700;Q9Y3Y2-4;Q9Y3Y2;Q9Y3Y2-3	217;196;242;243	X6R700	X6R700	Chromatin target of PRMT1 protein	CHTOP	TKGHLDAELDAYMAQTDPETND_________	GHLDAELDAYMAQT(1)DPETND	13805	UID13614	LDAYMAQtDPETND_			1
NaN	NaN	NaN	NaN	NaN	NaN	NaN	NaN	NaN	NaN	NaN	NaN	NaN	NaN	NaN	NaN	NaN	NaN	NaN	NaN	NaN	NaN	NaN	NaN	NaN	NaN	NaN	NaN	NaN	NaN	NaN	NaN	NaN	NaN	NaN	NaN	NaN	NaN	NaN	NaN	NaN	NaN	NaN	NaN	NaN	NaN	NaN	NaN	17.0128	16.0566	16.2798	16.477	15.9843	15.8257	NaN	NaN	NaN	NaN	NaN	NaN	T	3			2890	___1									0.514263	4.83e-14	124.28	97.919	106.88	1.1981	16774000	1877	1877	Q9Y490	1877	Q9Y490	Q9Y490	Talin-1	TLN1	KAIAVTVQEMVTKSNTSPEELGPLANQLTSD	S(0.124)NT(0.514)S(0.362)PEELGPLANQLTSDYGR	13806	UID13615				1
21.2068	20.4388	20.2799	21.5135	20.2677	20.6576	20.8171	20.1932	19.9758	20.3647	19.7231	19.7774	NaN	NaN	NaN	NaN	NaN	NaN	NaN	NaN	NaN	NaN	NaN	NaN	19.7302	18.9013	18.8207	19.4598	18.7398	18.5632	21.8256	20.9493	20.9618	21.1593	20.4079	20.6043	21.26	20.2023	20.4634	20.6654	20.0833	20.2987	21.4184	20.6203	20.5896	20.864	20.261	20.3773	21.3409	20.1609	20.3946	20.37	19.8823	20.0649	19.9873	18.8924	19.0678	19.0873	18.8245	18.7305	T	2			2892	___1	+	CST;HTP							1	3.99e-05	156.01	134.27	132.32	0.63726	907050000	1843	1843	Q9Y4G6;H0YMT1;A0A1B0GVU7;H0YN01	1843;757;868;236	Q9Y4G6	Q9Y4G6	Talin-2	TLN2	MVDAIAEAMSKLDEGTPPEPKGTFVDYQTTV	LDEGT(1)PPEPK	13807	UID13616	MSkLDEGtPPEPKGT			1
NaN	NaN	NaN	NaN	NaN	NaN	20.5144	19.9496	20.5771	20.3386	20.2282	19.99	18.6044	18.0014	18.0537	18.1992	17.9783	18.1308	17.7636	17.1026	16.8534	16.835	16.6619	16.0679	NaN	NaN	NaN	NaN	NaN	NaN	NaN	NaN	NaN	NaN	NaN	NaN	NaN	NaN	NaN	NaN	NaN	NaN	NaN	NaN	NaN	NaN	NaN	NaN	19.7372	18.6351	18.6855	19.091	18.4676	18.4778	NaN	NaN	NaN	NaN	NaN	NaN	T	3			2900	___1									0.792338	4.29e-09	105.46	83.84	75.326	-2.0126	672110000	129	129	Q9Y512	129	Q9Y512	Q9Y512	Sorting and assembly machinery component 50 homolog	SAMM50	NGLDVTFEVTELRRLTGSYNTMVGNNEGSMV	LT(0.792)GS(0.204)Y(0.001)NT(0.003)MVGNNEGSMVLGLK	13808	UID13617				1
NaN	NaN	NaN	NaN	NaN	NaN	NaN	NaN	NaN	NaN	NaN	NaN	NaN	NaN	NaN	NaN	NaN	NaN	NaN	NaN	NaN	NaN	NaN	NaN	NaN	NaN	NaN	NaN	NaN	NaN	20.8776	20.1745	20.2576	20.6233	19.8328	19.8625	NaN	NaN	NaN	NaN	NaN	NaN	NaN	NaN	NaN	NaN	NaN	NaN	NaN	NaN	NaN	NaN	NaN	NaN	NaN	NaN	NaN	NaN	NaN	NaN	T	3			2900	___1									0.549072	8.78e-08	95.794	77.656	89.039	-0.77406	482430000	134	134	Q9Y512	134	Q9Y512	Q9Y512	Sorting and assembly machinery component 50 homolog	SAMM50	TFEVTELRRLTGSYNTMVGNNEGSMVLGLKL	LT(0.067)GS(0.384)YNT(0.549)MVGNNEGSMVLGLK	13809	UID13618				1
NaN	NaN	NaN	NaN	NaN	NaN	NaN	NaN	NaN	NaN	NaN	NaN	NaN	NaN	NaN	NaN	NaN	NaN	NaN	NaN	NaN	NaN	NaN	NaN	NaN	NaN	NaN	NaN	NaN	NaN	NaN	NaN	NaN	NaN	NaN	NaN	19.3547	18.8346	18.5858	18.8972	18.635	18.7674	NaN	NaN	NaN	NaN	NaN	NaN	NaN	NaN	NaN	NaN	NaN	NaN	NaN	NaN	NaN	NaN	NaN	NaN	T	2			2913	___1									0.508988	1.88e-06	151.68	76.202	151.68	-0.57628	40707000	192	192	Q9Y608	192	Q9Y608	Q9Y608	Leucine-rich repeat flightless-interacting protein 2	LRRFIP2	YSDPLATYKSDRASPTANSGLLRSASLASLY	AS(0.491)PT(0.509)ANSGLLR	13815	UID13624				1
NaN	NaN	NaN	NaN	NaN	NaN	NaN	NaN	NaN	NaN	NaN	NaN	NaN	NaN	NaN	NaN	NaN	NaN	NaN	NaN	NaN	NaN	NaN	NaN	NaN	NaN	NaN	NaN	NaN	NaN	18.529	17.9691	18.4503	18.7471	17.9955	18.1864	NaN	NaN	NaN	NaN	NaN	NaN	18.0265	17.266	17.3936	17.5195	16.9325	16.7805	NaN	NaN	NaN	NaN	NaN	NaN	NaN	NaN	NaN	NaN	NaN	NaN	T	3			2913	___1	+	CST;HTP							0.952524	4.05e-06	87.339	72.249	87.339	1.475	201850000	331	331	Q9Y608;C9JSU1;Q9Y608-2;Q9Y608-4;Q9Y608-5	331;99;99;99;171	Q9Y608	Q9Y608	Leucine-rich repeat flightless-interacting protein 2	LRRFIP2	TTPLSGNSSRRGSGDTSSLIDPDTSLSELRD	RGS(1)GDT(0.953)S(0.041)S(0.007)LIDPDTSLSELR	13816	UID13625	sRrGsGDtssLIDPD			1;2
24.2593	23.1714	23.0403	23.7583	23.1993	23.5972	24.1335	22.2087	23.6459	23.5348	23.0329	22.859	22.6698	21.6595	22.3971	22.8881	22.1479	22.0298	22.6537	22.185	20.8245	21.8454	21.5286	20.8477	NaN	NaN	NaN	NaN	NaN	NaN	22.4184	21.1789	21.6082	22.7153	21.9004	21.4102	23.0032	21.623	22.1621	22.9419	22.2956	22.4848	23.2429	22.8113	22.7402	23.3736	22.2667	22.3628	21.0405	18.0748	19.6621	20.0307	19.9661	21.0477	23.9881	22.7248	23.038	23.3188	22.7546	22.4552	T	2			2915	___1									0.999876	4.86e-08	155.02	56.86	145.31	1.1543	12392000000	758	758	Q9Y623	758	Q9Y623	Q9Y623	Myosin-4	MYH4	KKASEKLLGSIEIDHTQYKFGHTKVFFKAGL	LLGSIEIDHT(1)QYK	13818	UID13627				1
22.5131	21.6541	21.3199	21.9488	21.4197	21.7752	21.6682	20.6192	21.0949	21.1515	20.5737	20.5443	20.2171	19.3905	19.7778	20.2483	19.5231	19.4434	17.157	16.6976	16.4194	16.6019	16.333	15.4878	18.9847	18.0991	17.6263	19.1522	18.2824	18.1962	22.3383	21.259	21.5433	22.636	21.8115	21.3432	21.7276	20.737	20.9063	21.5332	20.9161	21.1272	21.5638	21.1318	21.0094	21.4546	20.4939	20.6111	20.5309	19.0984	19.4909	19.6763	19.4594	19.9794	22.3327	21.2968	21.4377	21.684	21.2084	21.1214	T	3			2915	___1	+	CST							0.999562	4.01e-11	172.6	87.243	87.001	-0.07604	1258500000	69	69	Q9Y623	69	Q9Y623	Q9Y623	Myosin-4	MYH4	SREGGKVTAKTEAGATVTVKEDQVFSMNPPK	TEAGAT(1)VTVK	13819	UID13628	AKtEAGAtVTVKEDQ			1
19.6439	18.7248	18.6114	18.9551	18.6818	19.1487	NaN	NaN	NaN	NaN	NaN	NaN	NaN	NaN	NaN	NaN	NaN	NaN	18.3835	17.7416	16.9448	17.6537	17.4139	16.7056	NaN	NaN	NaN	NaN	NaN	NaN	NaN	NaN	NaN	NaN	NaN	NaN	NaN	NaN	NaN	NaN	NaN	NaN	NaN	NaN	NaN	NaN	NaN	NaN	19.3977	17.3032	18.2267	18.4476	18.3221	19.185	20.8059	19.7451	20.01	20.243	19.8369	19.6963	T	2			2915	___1									0.998758	0.00352532	126.71	53.861	121.02	-0.35931	145740000	71	71	Q9Y623	71	Q9Y623	Q9Y623	Myosin-4	MYH4	EGGKVTAKTEAGATVTVKEDQVFSMNPPKYD	TEAGAT(0.001)VT(0.999)VK	13820	UID13629				1
NaN	NaN	NaN	NaN	NaN	NaN	NaN	NaN	NaN	NaN	NaN	NaN	NaN	NaN	NaN	NaN	NaN	NaN	NaN	NaN	NaN	NaN	NaN	NaN	NaN	NaN	NaN	NaN	NaN	NaN	NaN	NaN	NaN	NaN	NaN	NaN	NaN	NaN	NaN	NaN	NaN	NaN	NaN	NaN	NaN	NaN	NaN	NaN	18.0408	17.3918	17.499	17.4061	16.9785	16.8633	NaN	NaN	NaN	NaN	NaN	NaN	T	2			2916	___1									0.59855	6.47e-85	241.89	190.88	241.89	0.56806	19730000	281	281	Q9Y6D5	281	Q9Y6D5	Q9Y6D5	Brefeldin A-inhibited guanine nucleotide-exchange protein 2	ARFGEF2	ENGDAPRERGSSLSGTDDGAQEVVKDILEDV	GSS(0.01)LS(0.391)GT(0.599)DDGAQEVVK	13821	UID13630				1
NaN	NaN	NaN	NaN	NaN	NaN	14.6153	14.3871	13.515	14.056	13.6654	14.799	NaN	NaN	NaN	NaN	NaN	NaN	NaN	NaN	NaN	NaN	NaN	NaN	15.1162	14.2075	13.8952	15.1229	14.4714	13.7166	NaN	NaN	NaN	NaN	NaN	NaN	NaN	NaN	NaN	NaN	NaN	NaN	15.1555	14.6073	14.5317	14.6471	14.1723	14.2383	NaN	NaN	NaN	NaN	NaN	NaN	15.1097	14.4623	14.8077	14.2245	14.1956	13.9115	T	3			2918	___1	+	CST;HTP							0.962183	3.03e-07	81.888	72.23	81.888	-0.95297	21323000	444	444	Q9Y6I3-3;Q9Y6I3;Q9Y6I3-1	444;470;556	Q9Y6I3-3	Q9Y6I3-3	Epsin-1	EPN1	PPPAATPTPTPPTRKTPESFLGPNAALVDLD	T(0.962)PES(0.038)FLGPNAALVDLDSLVSR	13825	UID13634	PtPPtRktPEsFLGP			1
16.1287	15.7667	15.5711	16.18	15.6186	15.4487	NaN	NaN	NaN	NaN	NaN	NaN	NaN	NaN	NaN	NaN	NaN	NaN	NaN	NaN	NaN	NaN	NaN	NaN	15.7105	14.5439	14.9821	15.504	14.4697	15.2248	16.4768	15.6619	15.7464	16.1982	15.1136	15.338	17.1977	16.5488	16.2109	16.599	16.105	16.1449	NaN	NaN	NaN	NaN	NaN	NaN	NaN	NaN	NaN	NaN	NaN	NaN	NaN	NaN	NaN	NaN	NaN	NaN	Y	3			4	___1	+	CST;HTP							0.999841	3.83e-23	141.6	125.11	129.46	0.78222	61531000	101	101	P25787;A0A024RA52;C9JCK5	101;101;31	P25787	P25787	Proteasome subunit alpha type-2;Proteasome subunit alpha type	PSMA2	LVHRARKLAQQYYLVYQEPIPTAQLVQRVAS	LAQQYYLVY(1)QEPIPTAQLVQR	13856	UID13635	AQQyyLVyQEPIPTA			1
NaN	NaN	NaN	NaN	NaN	NaN	NaN	NaN	NaN	NaN	NaN	NaN	NaN	NaN	NaN	NaN	NaN	NaN	NaN	NaN	NaN	NaN	NaN	NaN	NaN	NaN	NaN	NaN	NaN	NaN	NaN	NaN	NaN	NaN	NaN	NaN	NaN	NaN	NaN	NaN	NaN	NaN	NaN	NaN	NaN	NaN	NaN	NaN	NaN	NaN	NaN	NaN	NaN	NaN	18.375	18.0806	18.0716	17.8972	17.4766	17.3284	Y	2			4	___1	+	CST;HTP							0.999993	0.017311	92.491	10.106	92.491	-1.089	10568000	57	57	P25787;A0A024RA52	57;57	P25787	P25787	Proteasome subunit alpha type-2;Proteasome subunit alpha type	PSMA2	NGVVLATEKKQKSILYDERSVHKVEPITKHI	SILY(1)DER	13857	UID13636	kkQksILyDERSVHk			1
NaN	NaN	NaN	NaN	NaN	NaN	NaN	NaN	NaN	NaN	NaN	NaN	NaN	NaN	NaN	NaN	NaN	NaN	NaN	NaN	NaN	NaN	NaN	NaN	NaN	NaN	NaN	NaN	NaN	NaN	18.2919	16.9685	17.1841	17.53	16.2025	16.0539	NaN	NaN	NaN	NaN	NaN	NaN	NaN	NaN	NaN	NaN	NaN	NaN	NaN	NaN	NaN	NaN	NaN	NaN	NaN	NaN	NaN	NaN	NaN	NaN	Y	3			12	___1									0.95209	0.00878554	67.997	52.107	67.997	0.7123	7094400	192	192	A0A075B785;A0A2R8Y566;Q9P260;Q9P260-2	192;192;192;192	A0A075B785	A0A075B785	LisH domain and HEAT repeat-containing protein KIAA1468	KIAA1468	RAGSISTLDSLDFARYSDDGNRETDEKVAVL	Y(0.952)S(0.048)DDGNRETDEK	13858	UID13637				1
NaN	NaN	NaN	NaN	NaN	NaN	NaN	NaN	NaN	NaN	NaN	NaN	NaN	NaN	NaN	NaN	NaN	NaN	NaN	NaN	NaN	NaN	NaN	NaN	NaN	NaN	NaN	NaN	NaN	NaN	16.4219	16.5258	16.3019	16.1517	15.6787	15.577	NaN	NaN	NaN	NaN	NaN	NaN	NaN	NaN	NaN	NaN	NaN	NaN	NaN	NaN	NaN	NaN	NaN	NaN	NaN	NaN	NaN	NaN	NaN	NaN	Y	2			13	___1									0.523774	0.00206208	46.318	34.627	46.318	0.17604	10800000	856	856	H0YL34;A0A075B7B1;O15061-2	856;1142;1142	H0YL34	H0YL34	Synemin	SYNM	IKLGPSEVWRTERMSYEGPTAEVVEMDVSNV	MS(0.253)Y(0.524)EGPT(0.217)AEVVEMDVS(0.006)NVEAIR	13859	UID13638				1
NaN	NaN	NaN	NaN	NaN	NaN	NaN	NaN	NaN	NaN	NaN	NaN	NaN	NaN	NaN	NaN	NaN	NaN	NaN	NaN	NaN	NaN	NaN	NaN	15.064	14.8237	14.495	15.1249	15.4272	13.7202	NaN	NaN	NaN	NaN	NaN	NaN	NaN	NaN	NaN	NaN	NaN	NaN	NaN	NaN	NaN	NaN	NaN	NaN	15.5455	14.99	14.5637	14.9306	14.5885	14.0672	NaN	NaN	NaN	NaN	NaN	NaN	Y	4			13;1375	___1									0.79973	5.36e-120	187.19	178.93	187.19	0.8723	2211000000	830	NaN	H0YL34;A0A075B7B1;O15061-2;O15061	544;830;830;830	H0YL34;O15061	O15061	Synemin	SYNM	VEEVTEAGDSEGEQSYFVSTPDEHPGGHDRD	QPQENTTHVEEVTEAGDSEGEQS(0.135)Y(0.8)FVS(0.033)T(0.033)PDEHPGGHDR	13860	UID13639				1;2
NaN	NaN	NaN	NaN	NaN	NaN	NaN	NaN	NaN	NaN	NaN	NaN	18.8745	17.6234	17.7384	18.178	17.3343	17.6454	18.5119	17.7037	17.8476	17.4897	17.6933	17.146	NaN	NaN	NaN	NaN	NaN	NaN	NaN	NaN	NaN	NaN	NaN	NaN	20.2381	19.4223	18.9887	19.9425	19.0242	19.5826	NaN	NaN	NaN	NaN	NaN	NaN	19.9379	18.0759	18.2553	19.4848	17.7661	18.092	19.5514	18.4534	18.6065	18.9501	17.6057	17.6496	Y	3			17	___1									1	8.05e-08	142.45	120.58	71.344	-0.44068	144010000	81	81	A0A087WT47;P19237;G3V489;G3V4F8	81;81;60;81	A0A087WT47	A0A087WT47	Troponin I, slow skeletal muscle	TNNI1	CRELHAKVEVVDEERYDIEAKCLHNTREIKD	VEVVDEERY(1)DIEAK	13861	UID13640				1
NaN	NaN	NaN	NaN	NaN	NaN	NaN	NaN	NaN	NaN	NaN	NaN	NaN	NaN	NaN	NaN	NaN	NaN	NaN	NaN	NaN	NaN	NaN	NaN	18.7741	18.0252	17.7681	18.5103	17.581	17.7731	NaN	NaN	NaN	NaN	NaN	NaN	NaN	NaN	NaN	NaN	NaN	NaN	NaN	NaN	NaN	NaN	NaN	NaN	NaN	NaN	NaN	NaN	NaN	NaN	NaN	NaN	NaN	NaN	NaN	NaN	Y	3			43	___1	+	CST							0.767898	1.11e-07	75.773	58.894	75.773	0.58648	39713000	318	318	A0A087WVC4;P22694-2;P22694-7;A0A0A0MS54;P22694-9;P22694-6;P22694-5;P22694-4;P22694;P22694-3;P22694-10	318;378;335;337;338;337;334;318;331;319;301	A0A087WVC4	A0A087WVC4	cAMP-dependent protein kinase catalytic subunit beta	PRKACB	IPKFRGSGDTSNFDDYEEEDIRVSITEKCAK	GSGDTS(0.001)NFDDY(0.768)EEEDIRVS(0.213)IT(0.018)EK	13864	UID13643	DtsNFDDyEEEDIRV			1
NaN	NaN	NaN	NaN	NaN	NaN	NaN	NaN	NaN	NaN	NaN	NaN	NaN	NaN	NaN	NaN	NaN	NaN	NaN	NaN	NaN	NaN	NaN	NaN	NaN	NaN	NaN	NaN	NaN	NaN	NaN	NaN	NaN	NaN	NaN	NaN	NaN	NaN	NaN	NaN	NaN	NaN	18.5274	17.9573	17.9484	18.1756	17.6477	17.4798	NaN	NaN	NaN	NaN	NaN	NaN	NaN	NaN	NaN	NaN	NaN	NaN	Y	2			60	___1									0.670753	0.0164249	62.969	38.634	62.969	-0.47009	11738000	258	258	A0A494C001;A0A499FJY3;A0A087WWP4;Q96T37-4;Q96T37-2;Q96T37-3;Q96T37	258;258;258;258;302;302;302	A0A494C001	A0A494C001	Putative RNA-binding protein 15	RBM15	GGGQRSLSPGGAALGYRDYRLQQLALGRLPP	S(0.256)LS(0.074)PGGAALGY(0.671)R	13866	UID13645				1
NaN	NaN	NaN	NaN	NaN	NaN	NaN	NaN	NaN	NaN	NaN	NaN	NaN	NaN	NaN	NaN	NaN	NaN	NaN	NaN	NaN	NaN	NaN	NaN	NaN	NaN	NaN	NaN	NaN	NaN	NaN	NaN	NaN	NaN	NaN	NaN	NaN	NaN	NaN	NaN	NaN	NaN	NaN	NaN	NaN	NaN	NaN	NaN	18.9758	17.9828	18.2976	18.3067	18.0237	17.7851	NaN	NaN	NaN	NaN	NaN	NaN	Y	2			62	___1	+	CST							0.99998	0.00309137	107.21	74.984	107.21	-2.073	11461000	65	65	A0A087WX02;F8WB74;P63302	65;67;66	A0A087WX02	A0A087WX02	Selenoprotein W	SEPW1	MVAGKLIHSKKKGDGYVDTESKFLKLVAAIK	GDGY(1)VDTESK	13867	UID13646	SKKKGDGyVDTESKF			1
NaN	NaN	NaN	NaN	NaN	NaN	NaN	NaN	NaN	NaN	NaN	NaN	NaN	NaN	NaN	NaN	NaN	NaN	19.5351	18.8585	19.0022	18.6542	19.2382	18.0314	NaN	NaN	NaN	NaN	NaN	NaN	NaN	NaN	NaN	NaN	NaN	NaN	NaN	NaN	NaN	NaN	NaN	NaN	NaN	NaN	NaN	NaN	NaN	NaN	NaN	NaN	NaN	NaN	NaN	NaN	NaN	NaN	NaN	NaN	NaN	NaN	Y	2			70	___1									1	0.01233	78.77	10.873	78.77	2.1107	32375000	280	280	A0A087WXR9	280	A0A087WXR9	A0A087WXR9	Protein Wnt	WNT1	RASRAELLRLEPDLVYFEKSPNFCTYSGRLG	LEPDLVY(1)FEK	13868	UID13647				1
NaN	NaN	NaN	NaN	NaN	NaN	18.5573	17.8221	18.1256	18.2216	17.815	17.7571	NaN	NaN	NaN	NaN	NaN	NaN	NaN	NaN	NaN	NaN	NaN	NaN	NaN	NaN	NaN	NaN	NaN	NaN	NaN	NaN	NaN	NaN	NaN	NaN	18.057	17.3232	17.2492	17.4809	16.8988	17.12	NaN	NaN	NaN	NaN	NaN	NaN	NaN	NaN	NaN	NaN	NaN	NaN	NaN	NaN	NaN	NaN	NaN	NaN	Y	2			2151;83	___1	+	CST;HTP							0.99639	0.00078194	135.72	87.435	135.72	1.1605	27942000	298	NaN	A0A087WYS1;E7EUC7;Q16851;Q16851-2	298;307;298;287	A0A087WYS1;Q16851-2	A0A087WYS1	UTP--glucose-1-phosphate uridylyltransferase	UGP2	TNKTRADVKGGTLTQYEGKLRLVEIAQVPKA	GGTLT(0.004)QY(0.996)EGK	13869	UID13648	kGGTLtQyEGkLRLV			1
18.5177	17.8722	17.4853	18.479	17.6265	17.817	NaN	NaN	NaN	NaN	NaN	NaN	19.5495	19.1138	18.9597	19.1704	18.5453	18.392	18.8772	18.4957	18.3877	18.0748	18.0233	17.6207	19.4292	18.5842	18.4257	18.9914	18.3168	18.2742	19.2307	18.5308	18.6281	19.1033	18.1053	17.9783	19.7589	19.2283	18.8849	19.1594	18.5947	18.8567	18.9967	18.4756	18.376	18.6444	18.2258	18.1112	18.6331	17.5642	17.7667	18.1305	17.6061	17.4328	18.9224	18.4428	18.3688	18.3102	18.0286	17.6653	Y	2			2151;83	___1	+	CST;HTP							0.99971	0.00108428	145.13	111.49	137.84	0.93604	171090000	186	NaN	A0A087WYS1;E7EUC7;Q16851;Q16851-2;C9JNZ1	186;195;186;175;175	A0A087WYS1;Q16851-2	A0A087WYS1	UTP--glucose-1-phosphate uridylyltransferase	UGP2	TKKILQKYNHCRVKIYTFNQSRYPRINKESL	IY(1)TFNQSR	13870	UID13649	NHCRVKIyTFNQSRY			1
25.0509	24.1891	23.945	24.3049	24.1253	24.2192	24.677	23.5547	23.8475	24.0119	23.7603	23.7106	19.5918	18.6677	18.7886	19.1934	18.5649	18.6781	NaN	NaN	NaN	NaN	NaN	NaN	24.5949	23.8106	23.6689	24.1493	23.6126	23.7642	25.0578	24.2766	24.3441	24.837	24.0991	24.036	24.7259	23.8677	24.0272	24.1698	23.4684	23.9416	24.4039	23.5039	23.5778	23.7279	23.4849	23.5217	25.1589	24.1933	24.5823	24.535	23.991	24.1027	25.246	24.4633	24.5663	24.5945	24.3658	24.2543	Y	3			105;1615;1631;1632;1636;1637;2824;2825	___1	+	CST;HTP							1	1.57e-05	186.91	145.01	124.08	0.41799	28777000000	413	NaN	A0A087X0T3;A7E2Y1;P11055;P12882;P12883;P13533;P13535;Q9UKX2;Q9UKX2-2;Q9UKX3	454;455;411;413;410;411;413;413;413;412	A0A087X0T3;P11055;P12882;P12883;P13533;P13535;Q9UKX2;Q9UKX3	Q9UKX2	Myosin-7B;Myosin-3;Myosin-1;Myosin-7;Myosin-6;Myosin-8;Myosin-2;Myosin-13	MYH7B;MYH3;MYH1;MYH7;MYH6;MYH8;MYH2;MYH13	LLKALCFPRVKVGNEYVTKGQTVDQVHHAVN;LLKALCYPRVKVGNEYVTKGQTVEQVSNAVG;LLKALCYPRVKVGNEYVTKGQTVQQVYNAVG;LLKGLCHPRVKVGNEYVTKGQNVQQVIYATG;LLKGLCHPRVKVGNEYVTKGQSVQQVYYSIG;LLKGLLHPRVRVGNEYVTKGQSVEQVVFAVG;MLKGLCCPRVKVGNEYVTKGQNVQQVTNSVG	VGNEY(1)VTK	13873	UID13652	RVRVGNEyVTKGQSV;RVKVGNEyVtkGQTV;RVKVGNEyVtkGQNV;RVKVGNEyVtkGQSV			1
18.4989	17.8833	17.3928	18.2672	17.548	17.663	18.0068	17.344	17.4199	17.3293	17.0773	16.964	18.7136	18.0339	17.8321	18.1616	17.7209	17.4264	19.7871	18.9207	18.7882	18.7885	18.8503	18.0653	18.76	18.0088	17.5832	18.4502	17.6213	17.8336	19.4891	18.7312	18.9361	19.5124	18.1613	18.3394	20.125	19.2637	19.1194	19.5807	19.017	19.2213	19.8157	19.083	19.0945	19.4256	19.0001	19.044	19.222	18.1974	18.4979	18.7262	18.279	18.1974	19.6701	19.0429	19.0655	19.2625	18.8853	18.6244	Y	3			141;863	___1	+	CST							0.999842	2.89e-33	205.52	170.01	165.58	0.66616	336660000	23	NaN	A0A0A0MR85;Q03013-3;Q03013-2;Q03013;E9PLF1;E9PHN7;E9PHN6;F6XZQ7;P28161-2;P28161;H3BQT3;B9ZVX7;E7EWW9;P09488-2;P09488	23;23;23;23;23;23;23;23;23;23;23;23;23;23;23	A0A0A0MR85;E9PLF1	E9PLF1	Glutathione S-transferase Mu 4;Glutathione S-transferase Mu 2;Glutathione S-transferase Mu 1	GSTM4;GSTM2;GSTM1	WDIRGLAHAIRLLLEYTDSSYEEKKYTMGDA;WNIRGLAHSIRLLLEYTDSSYEEKKYTMGDA	LLLEY(1)TDSSYEEK	13874	UID13653	AIRLLLEyTDsSYEE;SIRLLLEytDsSYEE			1;2
18.3736	17.8386	17.3415	18.6693	17.5335	17.7705	18.3858	17.9191	17.9765	18.1551	17.2879	17.0965	17.8253	17.6666	17.2541	17.5518	17.0448	16.8548	NaN	NaN	NaN	NaN	NaN	NaN	NaN	NaN	NaN	NaN	NaN	NaN	NaN	NaN	NaN	NaN	NaN	NaN	NaN	NaN	NaN	NaN	NaN	NaN	NaN	NaN	NaN	NaN	NaN	NaN	18.5692	17.4591	17.7684	18.0224	17.4861	17.1235	NaN	NaN	NaN	NaN	NaN	NaN	Y	2			190	___1	+	CST;HTP;LTP	+	phosphorylation; enzymatic activity, induced				Peptide 285 phosphorylation	0.99918	0.00219752	133.33	81.582	133.33	-0.56536	58121000	379	379	A0A0A0MTH5;Q9NR20-5;Q9NR20-2;Q9NR20;Q92630-2;Q92630;Q9NR20-3;Q9NR20-4	379;264;264;264;309;382;379;388	A0A0A0MTH5	A0A0A0MTH5	Dual specificity tyrosine-phosphorylation-regulated kinase 4;Dual specificity tyrosine-phosphorylation-regulated kinase 2	DYRK4;DYRK2	IDFGSSCYEHQKVYTYIQSRFYRSPEVILGH	VYT(0.001)Y(0.999)IQSR	13881	UID13660	EHQKVytyIQsRFYR	DYRK4	Q9NR20	1
18.5664	17.8311	17.6505	18.1854	17.845	17.8215	18.8137	17.981	18.3866	18.4593	18.1601	17.9596	NaN	NaN	NaN	NaN	NaN	NaN	NaN	NaN	NaN	NaN	NaN	NaN	19.4205	18.5485	18.7055	19.053	18.5065	18.4344	NaN	NaN	NaN	NaN	NaN	NaN	NaN	NaN	NaN	NaN	NaN	NaN	NaN	NaN	NaN	NaN	NaN	NaN	18.5193	17.7324	18.1883	18.0328	17.4974	17.4828	18.5805	18.2631	18.2978	18.2838	17.9237	17.7048	Y	3			195;2470	___1	+	CST							0.987736	5.03e-15	156.29	126.22	102.39	-0.75304	148220000	21751	NaN	A0A0A0MTS7;Q8WZ42-12;Q8WZ42-13;Q8WZ42-7;Q8WZ42-4;Q8WZ42-11;Q8WZ42;Q8WZ42-8;Q8WZ42-2;Q8WZ42-9;Q8WZ42-3;A0A0A0MRA3;Q8WZ42-10;Q8WZ42-5	21751;21751;20244;19375;19205;19183;20110;20235;20018;12878;12686;12878;12811;18660	A0A0A0MTS7;Q8WZ42-5	A0A0A0MTS7	Titin	TTN	ALNKAGSSPPSKPTEYVTARMPVDPPGKPEV	AGSSPPSKPT(0.009)EY(0.988)VT(0.003)AR	13882	UID13661	PPsKPTEyVtARMPV			1
NaN	NaN	NaN	NaN	NaN	NaN	NaN	NaN	NaN	NaN	NaN	NaN	NaN	NaN	NaN	NaN	NaN	NaN	17.5093	17.1638	16.921	16.6799	16.8149	16.469	19.9795	19.6009	19.1445	19.7082	18.7564	19.1039	NaN	NaN	NaN	NaN	NaN	NaN	NaN	NaN	NaN	NaN	NaN	NaN	NaN	NaN	NaN	NaN	NaN	NaN	18.7674	17.8094	18.254	18.1411	17.6722	17.3309	NaN	NaN	NaN	NaN	NaN	NaN	Y	2			195;2470	___1	+	CST							0.564693	0.00569993	76.068	58.337	67.726	0.93564	307790000	20638	NaN	A0A0A0MTS7;Q8WZ42-12;Q8WZ42-13;Q8WZ42-7;Q8WZ42-4;Q8WZ42-11;Q8WZ42;Q8WZ42-8;Q8WZ42-2;Q8WZ42-9;Q8WZ42-3;A0A0A0MRA3;Q8WZ42-10;Q8WZ42-5	20638;20638;19131;18262;18092;18070;18997;19122;18905;11765;11573;11765;11698;17547	A0A0A0MTS7;Q8WZ42-5	A0A0A0MTS7	Titin	TTN	VTKRLIKANLLANNEYYFRVCAENKVGVGPT	ANLLANNEY(0.565)Y(0.435)FR	13884	UID13663	NLLANNEyyFRVCAE			1
21.3352	20.85	20.4355	21.1344	20.6336	20.5644	22.28	21.5627	21.9326	21.8267	21.3929	21.1959	23.5536	23.607	23.1376	23.3477	22.7426	22.5336	23.5846	23.0874	23.0107	22.8305	22.716	22.3886	23.4481	22.8336	22.5388	23.1948	22.4897	22.4716	22.9114	22.19	22.4011	22.8556	21.8056	21.7541	22.7364	22.2822	21.9147	22.321	21.7888	21.9361	22.465	22.1591	21.9041	22.2261	21.8596	21.6974	22.7093	21.8031	22.2121	22.1975	21.7483	21.412	23.8871	23.7007	23.5447	23.5211	23.2527	22.8441	Y	2			195;2470	___1	+	CST;HTP							0.999997	2.87e-279	347.56	322.3	347.56	0.016342	34137000000	20639	NaN	A0A0A0MTS7;Q8WZ42-12;Q8WZ42-13;Q8WZ42-7;Q8WZ42-4;Q8WZ42-11;Q8WZ42;Q8WZ42-8;Q8WZ42-2;Q8WZ42-9;Q8WZ42-3;A0A0A0MRA3;Q8WZ42-10;Q8WZ42-5	20639;20639;19132;18263;18093;18071;18998;19123;18906;11766;11574;11766;11699;17548	A0A0A0MTS7;Q8WZ42-5	A0A0A0MTS7	Titin	TTN	TKRLIKANLLANNEYYFRVCAENKVGVGPTI	ANLLANNEYY(1)FR	13885	UID13664	LLANNEyyFRVCAEN			1
NaN	NaN	NaN	NaN	NaN	NaN	NaN	NaN	NaN	NaN	NaN	NaN	NaN	NaN	NaN	NaN	NaN	NaN	NaN	NaN	NaN	NaN	NaN	NaN	16.0323	15.4048	15.1543	15.7592	14.8857	14.7104	NaN	NaN	NaN	NaN	NaN	NaN	NaN	NaN	NaN	NaN	NaN	NaN	16.4858	15.8438	15.9652	16.1852	15.7922	15.7712	NaN	NaN	NaN	NaN	NaN	NaN	NaN	NaN	NaN	NaN	NaN	NaN	Y	3			195;2470	___1									0.996353	1.53e-18	146.2	135.86	146.2	0.93623	16423000	24481	NaN	A0A0A0MTS7;Q8WZ42-12;Q8WZ42-13;Q8WZ42-7;Q8WZ42-4;Q8WZ42-11;Q8WZ42;Q8WZ42-8;Q8WZ42-2;Q8WZ42-9;Q8WZ42-3;A0A0A0MRA3;Q8WZ42-10;Q8WZ42-5	24481;24481;22974;22105;21935;21913;22840;22965;22748;15608;15416;15608;15541;21390	A0A0A0MTS7;Q8WZ42-5	A0A0A0MTS7	Titin	TTN	HGESLDKASIESTSSYTLLIVGNVNRFDSGK	ASIESTSS(0.003)Y(0.996)T(0.001)LLIVGNVNR	13886	UID13665				1
18.5909	18.1009	17.7148	18.4329	17.9239	18.0882	19.494	18.4852	18.9087	19.0027	18.7003	18.5237	19.2836	18.8375	18.6891	18.8428	18.292	18.3526	19.1894	18.4375	18.3297	18.4027	18.3925	17.6686	19.1721	18.2621	18.1786	18.7407	18.0797	18.2021	19.1459	18.5035	18.5798	19.0235	18.1225	18.2124	19.2279	18.4216	18.2819	18.6987	18.1998	18.3296	19.0078	18.3868	18.2572	18.5289	18.1297	18.2266	19.5468	18.4831	18.7994	18.9977	18.5441	18.4963	19.363	18.7747	18.8916	18.7916	18.4696	18.338	Y	3			195;2470	___1	+	CST							0.98525	5.88e-112	266.2	248.57	259	0.57328	658770000	24384	NaN	A0A0A0MTS7;Q8WZ42-12;Q8WZ42-13;Q8WZ42-7;Q8WZ42-4;Q8WZ42-11;Q8WZ42;Q8WZ42-8;Q8WZ42-2;Q8WZ42-9;Q8WZ42-3;A0A0A0MRA3;Q8WZ42-10;Q8WZ42-5	24384;24384;22877;22008;21838;21816;22743;22868;22651;15511;15319;15511;15444;21293	A0A0A0MTS7;Q8WZ42-5	A0A0A0MTS7	Titin	TTN	EWQIVTPPAGLKATSYTITGLTENQEYKIRI	AT(0.001)S(0.009)Y(0.985)T(0.005)ITGLTENQEYK	13887	UID13666	AGLKATsyTITGLtE			1;2
NaN	NaN	NaN	NaN	NaN	NaN	NaN	NaN	NaN	NaN	NaN	NaN	NaN	NaN	NaN	NaN	NaN	NaN	NaN	NaN	NaN	NaN	NaN	NaN	18.7521	18.0199	17.7818	18.4536	17.6744	17.5783	18.9961	18.2816	18.4291	18.8498	17.7755	17.7913	18.7114	18.0009	17.7396	18.234	17.5924	17.8422	18.7764	18.1566	18.1386	18.2294	17.866	17.8169	NaN	NaN	NaN	NaN	NaN	NaN	19.1633	18.8124	18.8466	18.7724	18.2943	17.9519	Y	2			195;2470	___1	+	CST							0.999998	2.19e-07	173.69	110.38	173.69	0.48888	67862000	28800	NaN	A0A0A0MTS7;Q8WZ42-12;Q8WZ42-13;Q8WZ42-7;Q8WZ42-4;Q8WZ42-11;Q8WZ42;Q8WZ42-8;Q8WZ42-2;Q8WZ42-9;Q8WZ42-3;A0A0A0MRA3;Q8WZ42-10;Q8WZ42-5	28800;28800;27293;26424;26254;26232;27159;27284;27067;19927;19735;19927;19860;25709	A0A0A0MTS7;Q8WZ42-5	A0A0A0MTS7	Titin	TTN	NVLWSKPDTDLRTRAYVDTTDSRTSLTIENA	AY(1)VDTTDSR	13888	UID13667	TDLRTRAyVDTTDSR			1
18.0595	17.5958	17.3543	17.8631	17.4502	17.4228	18.1762	17.4048	17.7741	17.6831	17.2042	17.1779	NaN	NaN	NaN	NaN	NaN	NaN	NaN	NaN	NaN	NaN	NaN	NaN	NaN	NaN	NaN	NaN	NaN	NaN	NaN	NaN	NaN	NaN	NaN	NaN	NaN	NaN	NaN	NaN	NaN	NaN	NaN	NaN	NaN	NaN	NaN	NaN	NaN	NaN	NaN	NaN	NaN	NaN	NaN	NaN	NaN	NaN	NaN	NaN	Y	2			195;2470	___1									0.720824	5.43e-05	91.043	73.18	91.043	-1.4434	72514000	15189	NaN	A0A0A0MTS7;Q8WZ42-12;Q8WZ42-13;Q8WZ42-7;Q8WZ42-4;Q8WZ42-11;Q8WZ42;Q8WZ42-8;Q8WZ42-2;Q8WZ42-9;Q8WZ42-3;A0A0A0MRA3;Q8WZ42-10;Q8WZ42-5	15189;15189;13682;12813;12643;12621;13548;13673;13456;6316;6124;6316;6249;12098	A0A0A0MTS7;Q8WZ42-5	A0A0A0MTS7	Titin	TTN	RVLVVKDATLQDMGTYVVMVGAARAAAHLTV	DATLQDMGT(0.279)Y(0.721)VVMVGAAR	13889	UID13668				1
18.8568	18.1453	17.7789	19.3175	18.081	18.0479	19.4168	18.8468	19.0265	18.8622	18.4146	18.1776	NaN	NaN	NaN	NaN	NaN	NaN	NaN	NaN	NaN	NaN	NaN	NaN	19.8814	19.0433	18.8525	19.6072	18.9817	18.7776	19.4305	18.6375	18.8729	19.325	18.3258	18.4261	20.2973	19.5276	19.2275	19.6623	19.291	19.491	19.4978	18.9442	18.8884	19.2028	18.6804	18.4222	19.2427	18.4537	18.4506	18.7461	18.2415	17.9568	19.4967	19.0634	19.2185	19.0948	18.6865	18.431	Y	2			195;2470	___1	+	CST							0.999988	1.57e-12	183.27	155.09	183.27	-0.34831	212680000	8209	NaN	A0A0A0MTS7;Q8WZ42-12;Q8WZ42-13;Q8WZ42-7;Q8WZ42-4;Q8WZ42-11;Q8WZ42;Q8WZ42-8;Q8WZ42-2;Q8WZ42-5	8209;8209;7892;7157;6965;6965;7892;8017;7800;7892	A0A0A0MTS7;Q8WZ42-5	A0A0A0MTS7	Titin	TTN	YTGTPPISVSWIKDEYLISQSERCSITMTEK	DEY(1)LISQSER	13890	UID13669	VSWIKDEyLISQSER			1
NaN	NaN	NaN	NaN	NaN	NaN	NaN	NaN	NaN	NaN	NaN	NaN	NaN	NaN	NaN	NaN	NaN	NaN	NaN	NaN	NaN	NaN	NaN	NaN	NaN	NaN	NaN	NaN	NaN	NaN	NaN	NaN	NaN	NaN	NaN	NaN	NaN	NaN	NaN	NaN	NaN	NaN	19.0701	18.1355	18.1252	18.4524	18.0327	18.0273	NaN	NaN	NaN	NaN	NaN	NaN	NaN	NaN	NaN	NaN	NaN	NaN	Y	2			195;2470	___1									0.844965	0.00043516	94.465	65.833	94.465	-1.7119	22868000	31344	NaN	A0A0A0MTS7;Q8WZ42-12;Q8WZ42-13;Q8WZ42-7;Q8WZ42-4;Q8WZ42-11;Q8WZ42;Q8WZ42-8;Q8WZ42-2;Q8WZ42-9;Q8WZ42-3;A0A0A0MRA3;Q8WZ42-10;Q8WZ42-5	31344;31344;29837;28968;28798;28776;29703;29828;29611;22471;22279;22471;22404;28253	A0A0A0MTS7;Q8WZ42-5	A0A0A0MTS7	Titin	TTN	SWGEPKDGGGTEITNYIVEKRESGTTAWQLV	DGGGT(0.049)EIT(0.106)NY(0.845)IVEK	13891	UID13670				1
18.2152	17.5318	17.1661	18.0236	17.4248	17.3878	18.684	17.9349	18.103	18.174	17.7853	17.6457	18.4198	18.0735	17.7016	17.887	17.3751	17.2434	18.8945	18.2783	18.236	18.0767	18.1508	17.4519	18.4674	17.7276	17.4925	18.0849	17.347	17.5209	18.7195	17.9123	18.0199	18.4795	17.4057	17.5626	19.197	18.4547	18.2779	18.7447	18.0184	18.4588	18.3547	17.8546	17.747	17.8588	17.5793	17.5703	20.1711	19.0493	19.5207	19.5742	18.9952	18.8139	19.6467	19.2257	19.2644	19.2295	18.9242	18.7285	Y	3			195;2470	___1	+	CST							1	7.34e-05	113.99	91.07	113.99	0.36949	463500000	22155	NaN	A0A0A0MTS7;Q8WZ42-12;Q8WZ42-13;Q8WZ42-7;Q8WZ42-4;Q8WZ42-11;Q8WZ42;Q8WZ42-8;Q8WZ42-2;Q8WZ42-9;Q8WZ42-3;A0A0A0MRA3;Q8WZ42-10;Q8WZ42-5	22155;22155;20648;19779;19609;19587;20514;20639;20422;13282;13090;13282;13215;19064	A0A0A0MTS7;Q8WZ42-5	A0A0A0MTS7	Titin	TTN	KPSDASKAAYARDPQYPPGPPAFPKVYDTTR	DPQY(1)PPGPPAFPK	13892	UID13671	AyARDPQyPPGPPAF			1
21.9782	21.1615	20.8655	21.5629	21.0911	21.3437	22.4357	21.4036	21.7489	21.9554	21.5672	21.6698	19.1847	18.3478	18.6952	19.0186	18.5124	18.4157	18.1847	17.2657	16.9687	17.2072	16.867	16.0281	22.2258	21.3444	21.1372	21.7093	21.0917	21.2375	22.1224	21.2451	21.4389	21.819	21.0275	21.0773	21.6838	20.7366	20.9069	21.156	20.5731	20.968	22.0579	21.2462	21.2222	21.5502	21.1549	21.2138	22.0302	20.867	21.2708	21.3731	20.8221	20.8566	20.7372	20.1088	20.0882	20.2259	19.9216	19.8997	Y	3			195;2470	___1	+	CST							0.994321	0	347.51	323.17	264.16	1.0514	5176900000	21536	NaN	A0A0A0MTS7;Q8WZ42-12;Q8WZ42-13;Q8WZ42-7;Q8WZ42-4;Q8WZ42-11;Q8WZ42;Q8WZ42-8;Q8WZ42-2;Q8WZ42-9;Q8WZ42-3;A0A0A0MRA3;Q8WZ42-10;Q8WZ42-5	21536;21536;20029;19160;18990;18968;19895;20020;19803;12663;12471;12663;12596;18445	A0A0A0MTS7;Q8WZ42-5	A0A0A0MTS7	Titin	TTN	SSILIIKDVTRKDSGYYSLTAENSSGTDTQK	DS(0.001)GY(0.994)Y(0.004)SLTAENSSGTDTQK	13893	UID13672	VtRKDsGyysLtAEN			1
20.2714	19.4586	19.2851	19.779	19.4169	19.7258	NaN	NaN	NaN	NaN	NaN	NaN	NaN	NaN	NaN	NaN	NaN	NaN	NaN	NaN	NaN	NaN	NaN	NaN	NaN	NaN	NaN	NaN	NaN	NaN	NaN	NaN	NaN	NaN	NaN	NaN	NaN	NaN	NaN	NaN	NaN	NaN	NaN	NaN	NaN	NaN	NaN	NaN	NaN	NaN	NaN	NaN	NaN	NaN	NaN	NaN	NaN	NaN	NaN	NaN	Y	3			195;2470	___1	+	CST							0.668279	1.76e-124	255.15	233.58	197.75	-0.42816	328590000	21537	NaN	A0A0A0MTS7;Q8WZ42-12;Q8WZ42-13;Q8WZ42-7;Q8WZ42-4;Q8WZ42-11;Q8WZ42;Q8WZ42-8;Q8WZ42-2;Q8WZ42-9;Q8WZ42-3;A0A0A0MRA3;Q8WZ42-10;Q8WZ42-5	21537;21537;20030;19161;18991;18969;19896;20021;19804;12664;12472;12664;12597;18446	A0A0A0MTS7;Q8WZ42-5	A0A0A0MTS7	Titin	TTN	SILIIKDVTRKDSGYYSLTAENSSGTDTQKI	DSGY(0.175)Y(0.668)S(0.156)LTAENSSGTDTQK	13894	UID13673	tRKDsGyysLtAENS			1
19.8444	19.3681	18.902	19.5162	18.9372	18.894	21.0704	20.222	20.567	20.4972	19.9742	19.5258	NaN	NaN	NaN	NaN	NaN	NaN	NaN	NaN	NaN	NaN	NaN	NaN	20.7685	20.0701	19.6129	20.4064	19.4862	19.2413	21.0889	20.3756	20.479	21.0046	19.5957	19.3614	20.4142	19.7858	19.4838	19.9162	19.2107	19.3049	18.6628	18.0837	17.9864	18.1072	17.7103	17.5141	20.3608	19.3632	19.7892	19.5764	18.9715	18.5582	20.4305	20.1162	19.9722	19.9888	19.4906	18.986	Y	4			195;2470	___1	+	CST;HTP							0.993064	0.00203535	73.848	59.286	73.848	0.28578	1321300000	20728	NaN	A0A0A0MTS7;Q8WZ42-12;Q8WZ42-13;Q8WZ42-7;Q8WZ42-4;Q8WZ42-11;Q8WZ42;Q8WZ42-8;Q8WZ42-2;Q8WZ42-9;Q8WZ42-3;A0A0A0MRA3;Q8WZ42-10;Q8WZ42-5	20728;20728;19221;18352;18182;18160;19087;19212;18995;11855;11663;11855;11788;17637	A0A0A0MTS7;Q8WZ42-5	A0A0A0MTS7	Titin	TTN	DDWERVHKGSIKETHYMVDRCVENQIYEFRV	GSIKET(0.007)HY(0.993)MVDR	13895	UID13674	GSIKETHyMVDRCVE			1
21.1453	19.9093	19.7465	20.2807	20.0208	20.3005	18.9485	17.7728	17.9858	18.2857	17.814	17.9508	NaN	NaN	NaN	NaN	NaN	NaN	NaN	NaN	NaN	NaN	NaN	NaN	21.5876	20.555	20.3978	21.0347	20.3426	20.5368	21.1428	20.1693	20.29	20.6389	19.8003	19.9109	21.4746	20.2586	20.6375	20.89	20.1572	20.6272	20.0577	18.9645	19.1083	19.3827	18.8912	19.1969	21.2879	20.0447	20.4106	20.4315	19.9965	20.0693	19.4313	18.8937	18.8431	18.7022	18.2235	18.3368	Y	3			195;2470	___1	+	CST;HTP							0.99998	3.32e-66	220.64	189.18	149.57	1.9107	1414500000	13977	NaN	A0A0A0MTS7;Q8WZ42-12;Q8WZ42-13;Q8WZ42-7;Q8WZ42-4;Q8WZ42-11;Q8WZ42;Q8WZ42-8;Q8WZ42-2;Q8WZ42-9;Q8WZ42-3;A0A0A0MRA3;Q8WZ42-10;Q8WZ42-5	13977;13977;12470;11601;11431;11409;12336;12461;12244;5104;4912;5104;5037;10886	A0A0A0MTS7;Q8WZ42-5	A0A0A0MTS7	Titin	TTN	EREVELLKPIEDVTIYEKESASFDAEISEAD	EVELLKPIEDVTIY(1)EK	13896	UID13675	PIEDVTIyEKESASF			1
NaN	NaN	NaN	NaN	NaN	NaN	NaN	NaN	NaN	NaN	NaN	NaN	16.4926	16.3397	15.5862	16.1054	15.4643	15.5021	16.6719	15.8273	15.9542	15.8884	15.946	14.7772	17.4396	16.7475	16.5887	17.3568	16.6523	16.58	NaN	NaN	NaN	NaN	NaN	NaN	17.7092	17.1642	16.8045	17.0456	16.4909	16.7114	NaN	NaN	NaN	NaN	NaN	NaN	NaN	NaN	NaN	NaN	NaN	NaN	NaN	NaN	NaN	NaN	NaN	NaN	Y	3			195;2470	___1	+	CST							0.836177	1.88e-06	127.79	122.64	76.588	0.75409	38351000	32660	NaN	A0A0A0MTS7;Q8WZ42-12;Q8WZ42-13;Q8WZ42-7;Q8WZ42-4;Q8WZ42-11;Q8WZ42;Q8WZ42-8;Q8WZ42-2;Q8WZ42-9;Q8WZ42-3;A0A0A0MRA3;Q8WZ42-10;Q8WZ42-5	32660;32660;31153;30284;30114;30092;31019;31144;30927;23787;23595;23787;23720;29569	A0A0A0MTS7;Q8WZ42-5	A0A0A0MTS7	Titin	TTN	HEWTKCNTTPTKIREYTLTHLPQGAEYRFRV	EY(0.836)T(0.158)LT(0.006)HLPQGAEYR	13897	UID13676	tPTKIREytLtHLPQ			1
17.4282	17.1185	16.635	17.3894	16.7547	16.8093	17.9331	17.3172	17.6385	17.6826	16.9938	16.9379	17.0198	16.9428	16.3257	16.8479	16.2182	15.9399	16.6323	16.1366	16.173	15.9126	15.7349	15.5747	17.9919	17.3949	17.0086	17.7373	17.0097	16.7712	16.897	16.2555	16.4339	16.7765	15.7122	15.671	18.3491	17.876	17.3826	18.0174	17.3462	17.5699	17.9388	17.4247	17.3885	17.6306	17.2816	17.0501	18.6801	17.8136	18.1671	18.1387	17.7019	17.4755	18.9399	18.6853	18.8032	18.6254	18.2845	18.0381	Y	3			195;2470	___1	+	CST							0.997078	2.37e-23	146.67	128.54	144.72	-0.50087	577410000	30431	NaN	A0A0A0MTS7;Q8WZ42-12;Q8WZ42-13;Q8WZ42-7;Q8WZ42-4;Q8WZ42-11;Q8WZ42;Q8WZ42-8;Q8WZ42-2;Q8WZ42-9;Q8WZ42-3;A0A0A0MRA3;Q8WZ42-10;Q8WZ42-5	30431;30431;28924;28055;27885;27863;28790;28915;28698;21558;21366;21558;21491;27340	A0A0A0MTS7;Q8WZ42-5	A0A0A0MTS7	Titin	TTN	FTLAVSPVDPPGTPDYIDVTRETITLKWNPP	FTLAVSPVDPPGT(0.001)PDY(0.997)IDVT(0.002)R	13898	UID13677	DPPGTPDyIDVTRET			1
20.4951	19.9559	19.531	20.3163	19.7033	19.6801	20.5192	19.8347	20.0985	20.0311	19.4986	19.2594	20.9395	20.775	20.465	20.6065	20.0374	19.8663	20.0802	19.5545	19.5086	19.1936	19.2188	18.7051	20.543	19.7874	19.5654	20.2233	19.5409	19.447	20.9345	20.2035	20.3685	20.842	19.7714	19.8214	20.7382	20.0006	19.8203	20.2957	19.7204	19.9213	20.6198	20.0514	19.9378	20.1525	19.8287	19.6662	21.0945	20.113	20.5692	20.5542	20.0411	19.8141	21.3703	21.046	20.9818	20.9115	20.6432	20.3568	Y	2			195;2470	___1	+	CST							1	1.64e-155	287	246.82	153.04	0.59236	1072600000	15076	NaN	A0A0A0MTS7;Q8WZ42-12;Q8WZ42-13;Q8WZ42-7;Q8WZ42-4;Q8WZ42-11;Q8WZ42;Q8WZ42-8;Q8WZ42-2;Q8WZ42-9;Q8WZ42-3;A0A0A0MRA3;Q8WZ42-10;Q8WZ42-5	15076;15076;13569;12700;12530;12508;13435;13560;13343;6203;6011;6203;6136;11985	A0A0A0MTS7;Q8WZ42-5	A0A0A0MTS7	Titin	TTN	VIWYKGDEEIIETGRYEILTEGRKRILVIQN	Y(1)EILTEGR	13899	UID13678	EIIETGRyEILTEGR			1
16.9974	16.6701	16.1887	17.3014	16.3543	16.5576	NaN	NaN	NaN	NaN	NaN	NaN	NaN	NaN	NaN	NaN	NaN	NaN	NaN	NaN	NaN	NaN	NaN	NaN	NaN	NaN	NaN	NaN	NaN	NaN	NaN	NaN	NaN	NaN	NaN	NaN	NaN	NaN	NaN	NaN	NaN	NaN	NaN	NaN	NaN	NaN	NaN	NaN	17.8295	16.8425	17.4747	17.155	16.8915	16.6807	NaN	NaN	NaN	NaN	NaN	NaN	Y	3			195;2470	___1									0.832163	1.91e-30	148.52	132.29	148.52	1.9314	36035000	35039	NaN	A0A0A0MTS7;Q8WZ42-12;Q8WZ42-13;Q8WZ42-7;Q8WZ42-4;Q8WZ42-11;Q8WZ42;Q8WZ42-8;Q8WZ42-2;Q8WZ42-9;Q8WZ42-3;A0A0A0MRA3;Q8WZ42-10;Q8WZ42-5	35039;35039;33532;32663;32493;32471;33398;33523;33306;26166;25974;26166;26099;31948	A0A0A0MTS7;Q8WZ42-5	A0A0A0MTS7	Titin	TTN	SDYATLDVTGGDYTTYASQRRDEEVPRSVFP	GEASDYATLDVT(0.001)GGDY(0.116)T(0.022)T(0.022)Y(0.832)AS(0.009)QR	13900	UID13679				1
NaN	NaN	NaN	NaN	NaN	NaN	NaN	NaN	NaN	NaN	NaN	NaN	NaN	NaN	NaN	NaN	NaN	NaN	NaN	NaN	NaN	NaN	NaN	NaN	NaN	NaN	NaN	NaN	NaN	NaN	NaN	NaN	NaN	NaN	NaN	NaN	NaN	NaN	NaN	NaN	NaN	NaN	NaN	NaN	NaN	NaN	NaN	NaN	NaN	NaN	NaN	NaN	NaN	NaN	17.5424	17.014	17.3632	17.1518	16.9281	16.5143	Y	3			195;2470	___1	+	CST							0.999994	1.29e-06	113.47	94.878	113.47	-0.70765	19242000	33642	NaN	A0A0A0MTS7;Q8WZ42-12;Q8WZ42-13;Q8WZ42-7;Q8WZ42-4;Q8WZ42-11;Q8WZ42;Q8WZ42-8;Q8WZ42-2;Q8WZ42-9;Q8WZ42-3;A0A0A0MRA3;Q8WZ42-10;Q8WZ42-5	33642;33642;32135;31266;31096;31074;32001;32126;31909;24769;24577;24769;24702;30551	A0A0A0MTS7;Q8WZ42-5	A0A0A0MTS7	Titin	TTN	ITWQKGQDLIDNNGHYQVIVTRSFTSLVFPN	GQDLIDNNGHY(1)QVIVTR	13901	UID13680	LIDNNGHyQVIVTRS			1
NaN	NaN	NaN	NaN	NaN	NaN	NaN	NaN	NaN	NaN	NaN	NaN	NaN	NaN	NaN	NaN	NaN	NaN	NaN	NaN	NaN	NaN	NaN	NaN	NaN	NaN	NaN	NaN	NaN	NaN	NaN	NaN	NaN	NaN	NaN	NaN	NaN	NaN	NaN	NaN	NaN	NaN	18.3071	17.7907	17.576	17.6911	17.3973	17.4448	NaN	NaN	NaN	NaN	NaN	NaN	NaN	NaN	NaN	NaN	NaN	NaN	Y	3			195;2470	___1									0.676597	8.28e-05	92.178	75.434	92.178	2.3416	16977000	28710	NaN	A0A0A0MTS7;Q8WZ42-12;Q8WZ42-13;Q8WZ42-7;Q8WZ42-4;Q8WZ42-11;Q8WZ42;Q8WZ42-8;Q8WZ42-2;Q8WZ42-9;Q8WZ42-3;A0A0A0MRA3;Q8WZ42-10;Q8WZ42-5	28710;28710;27203;26334;26164;26142;27069;27194;26977;19837;19645;19837;19770;25619	A0A0A0MTS7;Q8WZ42-5	A0A0A0MTS7	Titin	TTN	DTDWKTSIQSLRGTEYTISGLTTGAEYVFRV	GT(0.128)EY(0.677)T(0.195)IS(0.001)GLTTGAEYVFR	13902	UID13681				1
18.76	18.0705	17.7983	18.5515	18.0105	17.9084	19.5085	18.8619	19.1287	18.9929	18.4898	18.1081	19.2108	18.9417	18.7188	18.7577	18.1617	18.0843	19.2759	18.7287	18.7295	18.4251	18.4091	17.7524	18.9866	18.2125	18.0834	18.8229	17.8869	17.6418	18.9626	18.2289	18.3092	18.791	17.5488	17.5638	18.8062	18.2087	17.9319	18.459	17.7932	17.975	18.4897	17.8917	17.9625	18.1704	17.7313	17.4057	NaN	NaN	NaN	NaN	NaN	NaN	19.0176	18.5737	18.7091	18.5353	18.193	17.8051	Y	3			195;2470	___1	+	CST							0.998846	2.85e-123	261.15	216.36	229.96	0.32459	523500000	21405	NaN	A0A0A0MTS7;Q8WZ42-12;Q8WZ42-13;Q8WZ42-7;Q8WZ42-4;Q8WZ42-11;Q8WZ42;Q8WZ42-8;Q8WZ42-2;Q8WZ42-9;Q8WZ42-3;A0A0A0MRA3;Q8WZ42-10;Q8WZ42-5	21405;21405;19898;19029;18859;18837;19764;19889;19672;12532;12340;12532;12465;18314	A0A0A0MTS7;Q8WZ42-5	A0A0A0MTS7	Titin	TTN	PLRDGGAKIDGYITSYREEEQPADRWTEYSV	IDGYIT(0.001)S(0.001)Y(0.999)REEEQPADR	13903	UID13682	IDGyItsyREEEQPA			1
19.1572	18.6579	18.3478	18.8877	18.8066	18.6727	19.3263	18.3688	19.1377	19.1887	18.789	18.8325	NaN	NaN	NaN	NaN	NaN	NaN	NaN	NaN	NaN	NaN	NaN	NaN	19.7702	19.0236	18.9005	19.5493	19.1104	19.1597	19.35	18.7899	18.9468	19.2607	18.9056	18.7684	19.3647	18.6886	18.8815	19.022	18.5408	18.9413	19.5899	19.0512	18.7394	19.2377	19.1002	19.1233	19.7462	18.7377	19.4579	19.2276	19.0615	19.0908	19.2799	18.969	19.0436	18.9785	18.8647	18.8322	Y	3			195;2470	___1	+	CST							1	0.000357504	152.59	108.79	111.04	-0.4105	208520000	21491	NaN	A0A0A0MTS7;Q8WZ42-12;Q8WZ42-13;Q8WZ42-7;Q8WZ42-4;Q8WZ42-11;Q8WZ42;Q8WZ42-8;Q8WZ42-2;Q8WZ42-9;Q8WZ42-3;A0A0A0MRA3;Q8WZ42-10;Q8WZ42-5	21491;21491;19984;19115;18945;18923;19850;19975;19758;12618;12426;12618;12551;18400	A0A0A0MTS7;Q8WZ42-5	A0A0A0MTS7	Titin	TTN	ITIKAGKKLRIEAHVYGKPHPTCKWKKGEDE	IEAHVY(1)GK	13904	UID13683	LRIEAHVyGKPHPtC			1
21.7262	20.8858	20.5875	21.5793	20.807	21.0469	20.6774	19.6601	20.0559	20.2692	19.8409	19.8031	NaN	NaN	NaN	NaN	NaN	NaN	NaN	NaN	NaN	NaN	NaN	NaN	22.2146	21.3664	21.2238	21.9253	21.1281	21.2822	22.1464	21.0476	21.5116	21.8509	20.908	21.134	22.7458	21.5419	21.8171	22.2571	21.5251	22.0369	22.2467	21.4528	21.4684	21.7628	21.425	21.5348	22.702	21.5291	21.9986	22.1563	21.6446	21.7181	22.5106	21.7786	21.8891	22.0341	21.6737	21.6636	Y	2			195;2470	___1	+	CST;HTP							0.977664	1.4e-76	250.16	211.8	128.81	-4.1595	2239300000	22240	NaN	A0A0A0MTS7;Q8WZ42-12;Q8WZ42-13;Q8WZ42-7;Q8WZ42-4;Q8WZ42-11;Q8WZ42;Q8WZ42-8;Q8WZ42-2;Q8WZ42-9;Q8WZ42-3;A0A0A0MRA3;Q8WZ42-10;Q8WZ42-5	22240;22240;20733;19864;19694;19672;20599;20724;20507;13367;13175;13367;13300;19149	A0A0A0MTS7;Q8WZ42-5	A0A0A0MTS7	Titin	TTN	DTQYQFRVYAVNKIGYSDPSDVPDKHYPKDI	IGY(0.978)S(0.022)DPSDVPDK	13905	UID13684	YAVNKIGysDPsDVP			1
NaN	NaN	NaN	NaN	NaN	NaN	NaN	NaN	NaN	NaN	NaN	NaN	17.5563	16.9587	16.8875	17.0207	16.5605	16.4597	NaN	NaN	NaN	NaN	NaN	NaN	NaN	NaN	NaN	NaN	NaN	NaN	NaN	NaN	NaN	NaN	NaN	NaN	NaN	NaN	NaN	NaN	NaN	NaN	NaN	NaN	NaN	NaN	NaN	NaN	NaN	NaN	NaN	NaN	NaN	NaN	NaN	NaN	NaN	NaN	NaN	NaN	Y	3			195;2470	___1	+	CST							0.999575	3.44e-05	89.507	68.153	89.507	0.97281	20801000	19560	NaN	A0A0A0MTS7;Q8WZ42-12;Q8WZ42-13;Q8WZ42-7;Q8WZ42-4;Q8WZ42-11;Q8WZ42;Q8WZ42-8;Q8WZ42-2;Q8WZ42-9;Q8WZ42-3;A0A0A0MRA3;Q8WZ42-10;Q8WZ42-5	19560;19560;18053;17184;17014;16992;17919;18044;17827;10687;10495;10687;10620;16469	A0A0A0MTS7;Q8WZ42-5	A0A0A0MTS7	Titin	TTN	LEGKDYIFRIHAENLYGISDPLVSDSMKAKD	IHAENLY(1)GISDPLVSDSMK	13906	UID13685	RIHAENLyGISDPLV			1
NaN	NaN	NaN	NaN	NaN	NaN	NaN	NaN	NaN	NaN	NaN	NaN	NaN	NaN	NaN	NaN	NaN	NaN	15.4634	14.6502	14.3295	14.2053	13.7829	14.1092	NaN	NaN	NaN	NaN	NaN	NaN	NaN	NaN	NaN	NaN	NaN	NaN	NaN	NaN	NaN	NaN	NaN	NaN	NaN	NaN	NaN	NaN	NaN	NaN	NaN	NaN	NaN	NaN	NaN	NaN	NaN	NaN	NaN	NaN	NaN	NaN	Y	3			195;2470	___1									1	0.0179497	59.542	31.68	59.542	-1.2593	2537800	25733	NaN	A0A0A0MTS7;Q8WZ42-12;Q8WZ42-13;Q8WZ42-7;Q8WZ42-4;Q8WZ42-11;Q8WZ42;Q8WZ42-8;Q8WZ42-2;Q8WZ42-9;Q8WZ42-3;A0A0A0MRA3;Q8WZ42-10;Q8WZ42-5	25733;25733;24226;23357;23187;23165;24092;24217;24000;16860;16668;16860;16793;22642	A0A0A0MTS7;Q8WZ42-5	A0A0A0MTS7	Titin	TTN	SWTKPEHDGGSKIIQYIVEMQAKHSEKWSEC	IIQY(1)IVEMQAK	13907	UID13686				1
NaN	NaN	NaN	NaN	NaN	NaN	NaN	NaN	NaN	NaN	NaN	NaN	NaN	NaN	NaN	NaN	NaN	NaN	NaN	NaN	NaN	NaN	NaN	NaN	NaN	NaN	NaN	NaN	NaN	NaN	17.2555	16.4846	16.6986	17.1956	15.8509	16.0314	NaN	NaN	NaN	NaN	NaN	NaN	NaN	NaN	NaN	NaN	NaN	NaN	NaN	NaN	NaN	NaN	NaN	NaN	NaN	NaN	NaN	NaN	NaN	NaN	Y	3			195;2470	___1									0.999997	0.00567957	73.499	48.708	73.499	0.14994	10856000	24651	NaN	A0A0A0MTS7;Q8WZ42-12;Q8WZ42-13;Q8WZ42-7;Q8WZ42-4;Q8WZ42-11;Q8WZ42;Q8WZ42-8;Q8WZ42-2;Q8WZ42-9;Q8WZ42-3;A0A0A0MRA3;Q8WZ42-10;Q8WZ42-5	24651;24651;23144;22275;22105;22083;23010;23135;22918;15778;15586;15778;15711;21560	A0A0A0MTS7;Q8WZ42-5	A0A0A0MTS7	Titin	TTN	SWEKPEHDGGSRILGYIVEMQTKGSDKWATC	ILGY(1)IVEMQTK	13908	UID13687				1
19.9258	19.1118	18.7796	19.7443	19.0758	19.1207	21.0716	19.9956	20.3443	20.4861	19.983	19.6815	20.5354	19.8436	19.7166	19.912	19.3648	19.3956	17.6085	16.5294	16.7136	16.6039	16.4938	15.7304	20.0181	19.1282	19.0089	19.5943	18.8041	18.7749	19.815	18.999	19.1349	19.4868	18.4374	18.4298	19.5417	18.712	18.7234	19.0985	18.5552	18.7005	19.7924	19.0433	18.9905	19.2515	18.7689	18.7001	20.8186	19.6381	20.0441	20.2168	19.6151	19.4327	19.5693	18.9945	19.0149	19.0049	18.6908	18.4771	Y	3			195;2470	___1	+	CST							1	4.53e-08	163.32	113.6	130.75	-1.3635	752890000	19719	NaN	A0A0A0MTS7;Q8WZ42-12;Q8WZ42-13;Q8WZ42-7;Q8WZ42-4;Q8WZ42-11;Q8WZ42;Q8WZ42-8;Q8WZ42-2;Q8WZ42-9;Q8WZ42-3;A0A0A0MRA3;Q8WZ42-10;Q8WZ42-5	19719;19719;18212;17343;17173;17151;18078;18203;17986;10846;10654;10846;10779;16628	A0A0A0MTS7;Q8WZ42-5	A0A0A0MTS7	Titin	TTN	PRHDGGSKILGYIVEYQKVGDEEWRRANHTP	ILGYIVEY(1)QK	13909	UID13688	ILGYIVEyQKVGDEE			1
NaN	NaN	NaN	NaN	NaN	NaN	NaN	NaN	NaN	NaN	NaN	NaN	NaN	NaN	NaN	NaN	NaN	NaN	NaN	NaN	NaN	NaN	NaN	NaN	NaN	NaN	NaN	NaN	NaN	NaN	NaN	NaN	NaN	NaN	NaN	NaN	NaN	NaN	NaN	NaN	NaN	NaN	NaN	NaN	NaN	NaN	NaN	NaN	NaN	NaN	NaN	NaN	NaN	NaN	17.8275	17.1207	17.4291	17.2994	16.5137	16.6626	Y	3			195;2470	___1	+	CST							1	0.01543	64.82	41.584	64.82	-3.1554	12568000	34578	NaN	A0A0A0MTS7;Q8WZ42-12;Q8WZ42-13;Q8WZ42-7;Q8WZ42-4;Q8WZ42-11;Q8WZ42;Q8WZ42-8;Q8WZ42-2;Q8WZ42-9;Q8WZ42-3;A0A0A0MRA3;Q8WZ42-10;Q8WZ42-5	34578;34578;33071;32202;32032;32010;32937;33062;32845;25705;25513;25705;25638;31487	A0A0A0MTS7;Q8WZ42-5	A0A0A0MTS7	Titin	TTN	VPMSDMKWYKKIRDQYEMPGKLDRVVQKRPK	IRDQY(1)EMPGK	13910	UID13689	YKKIRDQyEMPGKLD			1
17.9393	17.2167	17.0383	17.5941	17.0688	17.2343	18.0077	17.1071	17.614	17.5956	17.1614	17.3188	NaN	NaN	NaN	NaN	NaN	NaN	NaN	NaN	NaN	NaN	NaN	NaN	NaN	NaN	NaN	NaN	NaN	NaN	NaN	NaN	NaN	NaN	NaN	NaN	NaN	NaN	NaN	NaN	NaN	NaN	NaN	NaN	NaN	NaN	NaN	NaN	NaN	NaN	NaN	NaN	NaN	NaN	18.1167	17.7173	17.6885	17.8355	17.5282	17.4032	Y	2			195;2470	___1									0.9179	1.8e-05	137.14	114.9	137.14	-0.0052788	62370000	32175	NaN	A0A0A0MTS7;Q8WZ42-12;Q8WZ42-13;Q8WZ42-7;Q8WZ42-4;Q8WZ42-11;Q8WZ42;Q8WZ42-8;Q8WZ42-2;Q8WZ42-9;Q8WZ42-3;A0A0A0MRA3;Q8WZ42-10;Q8WZ42-5	32175;32175;30668;29799;29629;29607;30534;30659;30442;23302;23110;23302;23235;29084	A0A0A0MTS7;Q8WZ42-5	A0A0A0MTS7	Titin	TTN	SKTLYRISGLVEGTMYYFRVLPENIYGIGEP	IS(0.027)GLVEGT(0.048)MY(0.918)Y(0.007)FR	13911	UID13690				1
18.1724	17.2825	16.9225	18.2801	17.3504	17.5554	19.213	18.5862	18.9793	18.8988	18.4757	18.2956	16.5538	16.2877	15.9503	16.121	15.6912	15.2789	NaN	NaN	NaN	NaN	NaN	NaN	19.9054	19.1707	18.9429	19.5868	18.9676	18.7956	19.1165	18.2329	18.4743	18.8866	17.9016	18.0003	19.6884	19.0523	18.7661	19.191	18.7657	18.9444	19.6841	19.183	19.0953	19.3842	19.1261	18.9697	19.7073	18.7794	19.2711	19.3332	18.8664	18.6473	17.4076	17.061	16.9887	17.001	16.6086	16.489	Y	2			195;2470	___1	+	CST							0.98512	3.62e-06	142.94	125.54	94.309	-0.16943	510690000	32176	NaN	A0A0A0MTS7;Q8WZ42-12;Q8WZ42-13;Q8WZ42-7;Q8WZ42-4;Q8WZ42-11;Q8WZ42;Q8WZ42-8;Q8WZ42-2;Q8WZ42-9;Q8WZ42-3;A0A0A0MRA3;Q8WZ42-10;Q8WZ42-5	32176;32176;30669;29800;29630;29608;30535;30660;30443;23303;23111;23303;23236;29085	A0A0A0MTS7;Q8WZ42-5	A0A0A0MTS7	Titin	TTN	KTLYRISGLVEGTMYYFRVLPENIYGIGEPC	ISGLVEGTMY(0.015)Y(0.985)FR	13912	UID13691	LVEGtMYyFRVLPEN			1
NaN	NaN	NaN	NaN	NaN	NaN	19.517	18.4484	18.822	18.9517	18.548	18.5457	NaN	NaN	NaN	NaN	NaN	NaN	NaN	NaN	NaN	NaN	NaN	NaN	19.3156	18.4212	18.2924	18.8552	18.1373	18.1788	NaN	NaN	NaN	NaN	NaN	NaN	NaN	NaN	NaN	NaN	NaN	NaN	19.2184	18.2328	18.3977	18.5985	18.1944	18.3207	19.4048	18.1925	18.5578	18.7581	18.1291	18.2262	NaN	NaN	NaN	NaN	NaN	NaN	Y	2			195;2470	___1									0.912229	0.0149831	95.909	63.974	93.374	-0.21242	86763000	34307	NaN	A0A0A0MTS7;Q8WZ42-12;Q8WZ42-13;Q8WZ42-7;Q8WZ42-4;Q8WZ42-11;Q8WZ42;Q8WZ42-8;Q8WZ42-2;Q8WZ42-9;Q8WZ42-3;A0A0A0MRA3;Q8WZ42-10;Q8WZ42-5	34307;34307;32800;31931;31761;31739;32666;32791;32574;25434;25242;25434;25367;31216	A0A0A0MTS7;Q8WZ42-5	A0A0A0MTS7	Titin	TTN	YKSGQKIKPGDNDKKYTFESDKGLYQLTINS	Y(0.912)T(0.088)FESDK	13913	UID13692				1
NaN	NaN	NaN	NaN	NaN	NaN	NaN	NaN	NaN	NaN	NaN	NaN	NaN	NaN	NaN	NaN	NaN	NaN	NaN	NaN	NaN	NaN	NaN	NaN	18.3544	17.3155	17.3236	17.9108	17.1288	17.1626	NaN	NaN	NaN	NaN	NaN	NaN	NaN	NaN	NaN	NaN	NaN	NaN	17.9509	17.4405	17.2335	17.5053	17	17.0595	NaN	NaN	NaN	NaN	NaN	NaN	NaN	NaN	NaN	NaN	NaN	NaN	Y	3			195;2470	___1	+	CST							0.99999	8.24e-05	110.44	92.737	110.44	-0.21175	20537000	34265	NaN	A0A0A0MTS7;Q8WZ42-12;Q8WZ42-13;Q8WZ42-7;Q8WZ42-4;Q8WZ42-11;Q8WZ42;Q8WZ42-8;Q8WZ42-2;Q8WZ42-9;Q8WZ42-3;A0A0A0MRA3;Q8WZ42-10;Q8WZ42-5	34265;34265;32758;31889;31719;31697;32624;32749;32532;25392;25200;25392;25325;31174	A0A0A0MTS7;Q8WZ42-5	A0A0A0MTS7	Titin	TTN	TMRLLERPPEFTLPLYNKTAYVGENVRFGVT	LLERPPEFTLPLY(1)NK	13914	UID13693	PEFTLPLyNKTAyVG			1
NaN	NaN	NaN	NaN	NaN	NaN	19.857	18.9089	19.213	19.333	18.8078	18.8795	NaN	NaN	NaN	NaN	NaN	NaN	18.3419	17.5391	17.5669	17.5265	17.3337	16.5648	19.829	18.9636	18.7031	19.2748	18.5975	18.5295	NaN	NaN	NaN	NaN	NaN	NaN	NaN	NaN	NaN	NaN	NaN	NaN	19.7678	19.072	18.9487	19.1094	18.8281	18.7205	20.0385	18.831	19.1819	19.3793	18.8352	18.6944	NaN	NaN	NaN	NaN	NaN	NaN	Y	2			195;2470	___1	+	CST							0.969218	0.00078924	152.11	84.942	152.11	0.046287	79807000	9121	NaN	A0A0A0MTS7;Q8WZ42-12;Q8WZ42-13;Q8WZ42-7;Q8WZ42-4;Q8WZ42-11;Q8WZ42;Q8WZ42-8;Q8WZ42-2;Q8WZ42-5	9121;9121;8804;8069;7877;7877;8804;8929;8712;8804	A0A0A0MTS7;Q8WZ42-5	A0A0A0MTS7	Titin	TTN	LYIKAPAKFVKRLNDYSIEKGKPLILEGTFT	LNDY(0.969)S(0.031)IEK	13915	UID13694	FVKRLNDySIEKGKP			1
NaN	NaN	NaN	NaN	NaN	NaN	NaN	NaN	NaN	NaN	NaN	NaN	NaN	NaN	NaN	NaN	NaN	NaN	NaN	NaN	NaN	NaN	NaN	NaN	NaN	NaN	NaN	NaN	NaN	NaN	19.26	18.4879	18.6471	19.083	18.0169	18.1583	NaN	NaN	NaN	NaN	NaN	NaN	NaN	NaN	NaN	NaN	NaN	NaN	NaN	NaN	NaN	NaN	NaN	NaN	NaN	NaN	NaN	NaN	NaN	NaN	Y	2			195;2470	___1	+	CST							0.999968	0.00297283	107.9	83.909	107.9	0.54917	35396000	32470	NaN	A0A0A0MTS7;Q8WZ42-12;Q8WZ42-13;Q8WZ42-7;Q8WZ42-4;Q8WZ42-11;Q8WZ42;Q8WZ42-8;Q8WZ42-2;Q8WZ42-9;Q8WZ42-3;A0A0A0MRA3;Q8WZ42-10;Q8WZ42-5	32470;32470;30963;30094;29924;29902;30829;30954;30737;23597;23405;23597;23530;29379	A0A0A0MTS7;Q8WZ42-5	A0A0A0MTS7	Titin	TTN	TRSTFKFTRLTEGNEYVFRVAATNRFGIGSY	LTEGNEY(1)VFR	13916	UID13695	RLTEGNEyVFRVAAT			1
20.3906	19.9115	19.497	20.0532	19.7789	19.7395	21.0851	20.1058	20.5455	20.6545	20.232	20.1658	20.8358	20.4138	20.2885	20.4749	20.0401	19.9589	20.0738	19.3254	19.2539	19.2874	19.3221	18.639	21.0768	20.3689	20.2037	20.7695	20.1403	20.1716	21.2561	20.6193	20.6637	21.067	20.1587	20.0449	21.2969	20.6484	20.605	20.8312	20.2859	20.5066	21.3925	20.8103	20.8086	20.9426	20.6077	20.4722	21.1185	20.1317	20.5158	20.3614	19.9584	19.8687	21.0988	20.6534	20.6728	20.7432	20.4645	20.2946	Y	3			195;2470	___1	+	CST							0.999999	1.28e-120	281.83	231.03	149.41	-0.92964	1513400000	14587	NaN	A0A0A0MTS7;Q8WZ42-12;Q8WZ42-13;Q8WZ42-7;Q8WZ42-4;Q8WZ42-11;Q8WZ42;Q8WZ42-8;Q8WZ42-2;Q8WZ42-9;Q8WZ42-3;A0A0A0MRA3;Q8WZ42-10;Q8WZ42-5	14587;14587;13080;12211;12041;12019;12946;13071;12854;5714;5522;5714;5647;11496	A0A0A0MTS7;Q8WZ42-5	A0A0A0MTS7	Titin	TTN	GMSSEAKLTVLEGDPYFTGKLQDYTGVEKDE	LTVLEGDPY(1)FTGK	13917	UID13696	TVLEGDPyFTGKLQD			1
18.4758	18.032	17.8056	18.3442	17.9683	17.8075	19.1203	18.283	18.5396	18.7577	18.3104	18.1429	NaN	NaN	NaN	NaN	NaN	NaN	19.1716	18.4844	18.3868	18.3225	18.1799	17.5483	19.5717	18.8863	18.7936	19.294	18.7177	18.7296	NaN	NaN	NaN	NaN	NaN	NaN	19.1193	18.3843	18.4467	18.7649	18.2897	18.3964	NaN	NaN	NaN	NaN	NaN	NaN	NaN	NaN	NaN	NaN	NaN	NaN	18.834	18.2712	18.3022	18.3421	18.0795	17.8929	Y	2			195;2470	___1									0.987441	0.00282301	127.02	59.852	105.14	-0.54756	131590000	15919	NaN	A0A0A0MTS7;Q8WZ42-12;Q8WZ42-13;Q8WZ42-7;Q8WZ42-4;Q8WZ42-11;Q8WZ42;Q8WZ42-8;Q8WZ42-2;Q8WZ42-9;Q8WZ42-3;A0A0A0MRA3;Q8WZ42-10;Q8WZ42-5	15919;15919;14412;13543;13373;13351;14278;14403;14186;7046;6854;7046;6979;12828	A0A0A0MTS7;Q8WZ42-5	A0A0A0MTS7	Titin	TTN	DNWIRCNMKLVPELTYKVTGLEKGNKYLYRV	LVPELT(0.013)Y(0.987)K	13918	UID13697				1
NaN	NaN	NaN	NaN	NaN	NaN	NaN	NaN	NaN	NaN	NaN	NaN	NaN	NaN	NaN	NaN	NaN	NaN	NaN	NaN	NaN	NaN	NaN	NaN	NaN	NaN	NaN	NaN	NaN	NaN	16.0715	15.5521	15.7384	16.1053	15.3389	15.1067	NaN	NaN	NaN	NaN	NaN	NaN	16.5538	15.9553	16.116	16.3054	15.4939	15.7295	NaN	NaN	NaN	NaN	NaN	NaN	NaN	NaN	NaN	NaN	NaN	NaN	Y	3			195;2470;2471	___1	+	CST							1	5.87e-11	90.464	80.806	88.872	-0.85797	7277600	1380	NaN	A0A0A0MTS7;Q8WZ42-12;Q8WZ42-13;Q8WZ42-7;Q8WZ42-4;Q8WZ42-11;Q8WZ42;Q8WZ42-8;Q8WZ42-2;Q8WZ42-9;Q8WZ42-3;A0A0A0MRA3;Q8WZ42-10;Q8WZ42-5;Q8WZ42-6	1380;1380;1380;1380;1380;1380;1380;1380;1288;1334;1334;1334;1334;1380;1380	A0A0A0MTS7;Q8WZ42-5;Q8WZ42-6	A0A0A0MTS7	Titin	TTN	FASNIKGNAICSGKLYVEPAAPLGAPTYIPT	LY(1)VEPAAPLGAPTYIPTLEPVSR	13919	UID13698	AICSGKLyVEPAAPL			1
NaN	NaN	NaN	NaN	NaN	NaN	NaN	NaN	NaN	NaN	NaN	NaN	NaN	NaN	NaN	NaN	NaN	NaN	NaN	NaN	NaN	NaN	NaN	NaN	NaN	NaN	NaN	NaN	NaN	NaN	NaN	NaN	NaN	NaN	NaN	NaN	17.5561	16.8289	16.6639	16.9249	16.3861	16.4792	NaN	NaN	NaN	NaN	NaN	NaN	NaN	NaN	NaN	NaN	NaN	NaN	NaN	NaN	NaN	NaN	NaN	NaN	Y	3			195;2470	___1	+	CST							0.99994	9.12e-06	152.04	122.23	152.04	0.69482	7631300	29055	NaN	A0A0A0MTS7;Q8WZ42-12;Q8WZ42-13;Q8WZ42-7;Q8WZ42-4;Q8WZ42-11;Q8WZ42;Q8WZ42-8;Q8WZ42-2;Q8WZ42-9;Q8WZ42-3;A0A0A0MRA3;Q8WZ42-10;Q8WZ42-5	29055;29055;27548;26679;26509;26487;27414;27539;27322;20182;19990;20182;20115;25964	A0A0A0MTS7;Q8WZ42-5	A0A0A0MTS7	Titin	TTN	EPPEIDMKNFPSHTVYVRAGSNLKVDIPISG	NFPSHTVY(1)VR	13920	UID13699	NFPSHTVyVRAGsNL			1
NaN	NaN	NaN	NaN	NaN	NaN	NaN	NaN	NaN	NaN	NaN	NaN	NaN	NaN	NaN	NaN	NaN	NaN	NaN	NaN	NaN	NaN	NaN	NaN	19.5781	18.7366	18.5228	19.1522	18.5358	18.5529	19.3032	18.4482	18.712	19.1157	18.0983	17.9947	19.1817	18.4934	18.2375	18.5635	18.0475	18.1575	NaN	NaN	NaN	NaN	NaN	NaN	20.2698	19.3123	19.8142	19.6841	19.2027	18.9124	NaN	NaN	NaN	NaN	NaN	NaN	Y	2			195;2470	___1	+	CST							1	0.00106338	145.65	124.95	89.296	0.026833	220080000	22053	NaN	A0A0A0MTS7;Q8WZ42-12;Q8WZ42-13;Q8WZ42-7;Q8WZ42-4;Q8WZ42-11;Q8WZ42;Q8WZ42-8;Q8WZ42-2;Q8WZ42-9;Q8WZ42-3;A0A0A0MRA3;Q8WZ42-10;Q8WZ42-5	22053;22053;20546;19677;19507;19485;20412;20537;20320;13180;12988;13180;13113;18962	A0A0A0MTS7;Q8WZ42-5	A0A0A0MTS7	Titin	TTN	VGDPVFTEPAIAKNPYDPPGRCDPPVISNIT	NPY(1)DPPGR	13921	UID13700	PAIAKNPyDPPGRCD			1
NaN	NaN	NaN	NaN	NaN	NaN	NaN	NaN	NaN	NaN	NaN	NaN	NaN	NaN	NaN	NaN	NaN	NaN	14.3324	14.3545	13.5715	13.0402	13.6732	13.0107	NaN	NaN	NaN	NaN	NaN	NaN	17.7596	17.1908	17.0015	17.5237	16.5244	16.5642	18.3386	17.519	17.2867	17.6844	17.15	17.1887	17.8258	17.1732	17.1572	17.3928	16.8391	16.7664	17.8424	16.5023	16.7521	16.896	16.1271	16.0541	18.3719	18.0062	18.0117	17.8428	17.6752	17.2846	Y	3			195;2470	___1	+	CST							1	2.95e-42	201.3	167.41	201.3	-0.27142	109210000	18063	NaN	A0A0A0MTS7;Q8WZ42-12;Q8WZ42-13;Q8WZ42-7;Q8WZ42-4;Q8WZ42-11;Q8WZ42;Q8WZ42-8;Q8WZ42-2;Q8WZ42-9;Q8WZ42-3;A0A0A0MRA3;Q8WZ42-10;Q8WZ42-5	18063;18063;16556;15687;15517;15495;16422;16547;16330;9190;8998;9190;9123;14972	A0A0A0MTS7;Q8WZ42-5	A0A0A0MTS7	Titin	TTN	SNRLGSVFRNVHVEVYDRPSPPRNLAVTDIK	NVHVEVY(1)DRPSPPR	13922	UID13701	RNVHVEVyDRPsPPR			1
17.3905	16.4885	16.0408	17.1142	16.2131	16.5609	18.1687	17.4123	17.4295	17.7388	17.126	17.4946	17.2828	16.0058	16.335	16.3762	16.0077	16.0395	NaN	NaN	NaN	NaN	NaN	NaN	18.0505	17.1326	17.002	17.5033	16.7959	17.0855	17.7027	16.8488	17.1204	17.4535	16.5998	16.5543	NaN	NaN	NaN	NaN	NaN	NaN	18.2971	17.4658	17.3878	17.6528	17.2631	17.2851	18.2788	16.9286	17.4165	17.72	17.0394	17.2296	18.2525	17.482	17.5626	17.8289	17.3876	17.3497	Y	3			195;2470	___1									0.998688	2.79e-15	145.7	125.35	89.358	-0.94393	94292000	28690	NaN	A0A0A0MTS7;Q8WZ42-12;Q8WZ42-13;Q8WZ42-7;Q8WZ42-4;Q8WZ42-11;Q8WZ42;Q8WZ42-8;Q8WZ42-2;Q8WZ42-9;Q8WZ42-3;A0A0A0MRA3;Q8WZ42-10;Q8WZ42-5	28690;28690;27183;26314;26144;26122;27049;27174;26957;19817;19625;19817;19750;25599	A0A0A0MTS7;Q8WZ42-5	A0A0A0MTS7	Titin	TTN	PLFDGGAPITGYTVEYKKSDDTDWKTSIQSL	PLFDGGAPITGYT(0.001)VEY(0.999)K	13923	UID13702				1
NaN	NaN	NaN	NaN	NaN	NaN	NaN	NaN	NaN	NaN	NaN	NaN	17.6415	17.241	16.8943	17.3233	16.5933	16.4106	NaN	NaN	NaN	NaN	NaN	NaN	18.2072	17.1817	17.1481	17.7289	17.0155	16.7208	NaN	NaN	NaN	NaN	NaN	NaN	18.3592	17.7046	17.521	17.7842	17.05	17.4665	NaN	NaN	NaN	NaN	NaN	NaN	NaN	NaN	NaN	NaN	NaN	NaN	NaN	NaN	NaN	NaN	NaN	NaN	Y	2			195;2470	___1	+	CST							0.999947	6.13e-33	202.05	179.37	202.05	-2.0828	22022000	29704	NaN	A0A0A0MTS7;Q8WZ42-12;Q8WZ42-13;Q8WZ42-7;Q8WZ42-4;Q8WZ42-11;Q8WZ42;Q8WZ42-8;Q8WZ42-2;Q8WZ42-9;Q8WZ42-3;A0A0A0MRA3;Q8WZ42-10;Q8WZ42-5	29704;29704;28197;27328;27158;27136;28063;28188;27971;20831;20639;20831;20764;26613	A0A0A0MTS7;Q8WZ42-5	A0A0A0MTS7	Titin	TTN	RDTRQKVTGLTENSDYQYRVCAVNAAGQGPF	VTGLTENSDY(1)QYR	13925	UID13704	GLTENsDyQyRVCAV			1
20.0761	19.0903	18.7678	19.6436	18.9883	19.2377	NaN	NaN	NaN	NaN	NaN	NaN	NaN	NaN	NaN	NaN	NaN	NaN	NaN	NaN	NaN	NaN	NaN	NaN	21.0088	19.9913	19.7619	20.4169	19.6216	19.7363	20.4082	19.3184	19.7214	20.0231	18.8949	19.1727	22.3719	21.4027	21.511	21.9483	21.284	21.6938	20.6635	19.7578	19.8684	19.9365	19.3455	19.6018	19.5148	18.2003	18.5523	18.8596	18.1067	18.2104	21.2855	20.437	20.5617	20.6458	20.1236	20.2371	Y	2			195;2470	___1									1	5.22e-46	172.11	142.38	168.41	-0.3456	9379000000	34670	NaN	A0A0A0MTS7;Q8WZ42-12;Q8WZ42-13;Q8WZ42-7;Q8WZ42-4;Q8WZ42-11;Q8WZ42;Q8WZ42-8;Q8WZ42-2;Q8WZ42-9;Q8WZ42-3;A0A0A0MRA3;Q8WZ42-10;Q8WZ42-5	34670;34670;33163;32294;32124;32102;33029;33154;32937;25797;25605;25797;25730;31579	A0A0A0MTS7;Q8WZ42-5	A0A0A0MTS7	Titin	TTN	LGDISDEELLLPIDDYLAMKRTEEERLRLEE	S(0.971)LGDIS(0.029)DEELLLPIDDY(1)LAMK	13926	UID13705				1;2
NaN	NaN	NaN	NaN	NaN	NaN	NaN	NaN	NaN	NaN	NaN	NaN	NaN	NaN	NaN	NaN	NaN	NaN	NaN	NaN	NaN	NaN	NaN	NaN	NaN	NaN	NaN	NaN	NaN	NaN	NaN	NaN	NaN	NaN	NaN	NaN	NaN	NaN	NaN	NaN	NaN	NaN	17.1064	16.4966	16.5279	16.8209	16.236	16.1715	NaN	NaN	NaN	NaN	NaN	NaN	NaN	NaN	NaN	NaN	NaN	NaN	Y	4			195;2470	___1	+	CST							0.983328	0.000308813	58.812	49.479	58.812	-0.069331	20761000	9185	NaN	A0A0A0MTS7;Q8WZ42-12;Q8WZ42-13;Q8WZ42-7;Q8WZ42-4;Q8WZ42-11;Q8WZ42;Q8WZ42-8;Q8WZ42-2;Q8WZ42-5	9185;9185;8868;8133;7941;7941;8868;8993;8776;8868	A0A0A0MTS7;Q8WZ42-5	A0A0A0MTS7	Titin	TTN	EIPSSTVEDAGQYNCYIENASGKDSCSAQIL	SAILEIPS(0.003)S(0.003)T(0.003)VEDAGQY(0.007)NCY(0.983)IENASGK	13931	UID13710	DAGQYNCyIENASGK			1
17.545	16.8459	16.547	18.2452	16.7108	16.8768	19.4826	18.8486	19.0873	18.9691	18.604	18.2329	18.172	18.048	17.8148	17.9492	17.5441	17.1968	18.8718	18.4829	18.4293	18.4506	18.5196	17.3988	19.2882	19.1111	18.652	19.3162	18.3498	18.278	NaN	NaN	NaN	NaN	NaN	NaN	18.0741	17.2189	16.7121	17.2266	16.7445	16.8706	NaN	NaN	NaN	NaN	NaN	NaN	20.0441	19.4246	19.8248	20.1813	19.4118	19.0173	NaN	NaN	NaN	NaN	NaN	NaN	Y	2			195;2470	___1	+	CST							0.969231	1.65e-06	128.27	82.2	80.755	0.11991	777050000	20307	NaN	A0A0A0MTS7;Q8WZ42-12;Q8WZ42-13;Q8WZ42-7;Q8WZ42-4;Q8WZ42-11;Q8WZ42;Q8WZ42-8;Q8WZ42-2;Q8WZ42-9;Q8WZ42-3;A0A0A0MRA3;Q8WZ42-10;Q8WZ42-5	20307;20307;18800;17931;17761;17739;18666;18791;18574;11434;11242;11434;11367;17216	A0A0A0MTS7;Q8WZ42-5	A0A0A0MTS7	Titin	TTN	WTLPKSDGGSPITGYYMERREVTGKWVRVNK	S(0.008)DGGS(0.003)PIT(0.008)GY(0.012)Y(0.969)MER	13933	UID13712	GsPITGyyMERREVT			1
19.4211	18.8313	18.5773	19.3229	18.688	18.7734	20.6242	19.7721	20.0015	20.2	19.7102	20.0958	17.3491	16.9254	16.5939	16.645	16.4017	16.6027	20.5588	19.8676	19.7829	19.8157	19.8094	19.0497	20.5998	19.9877	19.86	20.2365	19.5211	19.5848	20.5838	19.8259	20.023	20.3751	19.3734	19.652	20.6894	19.8093	19.7812	20.2769	19.7951	19.9651	18.764	18.3028	18.1498	18.3265	18.2236	18.0969	17.7644	16.7285	17.2329	17.4828	17.0474	17.4462	18.6494	18.1635	18.3109	18.0966	18.0092	18.0695	Y	3			195;2470	___1									1	9.64e-71	212.17	179.54	193.32	0.02516	1386000000	15756	NaN	A0A0A0MTS7;Q8WZ42-12;Q8WZ42-13;Q8WZ42-7;Q8WZ42-4;Q8WZ42-11;Q8WZ42;Q8WZ42-8;Q8WZ42-2;Q8WZ42-9;Q8WZ42-3;A0A0A0MRA3;Q8WZ42-10;Q8WZ42-5	15756;15756;14249;13380;13210;13188;14115;14240;14023;6883;6691;6883;6816;12665	A0A0A0MTS7;Q8WZ42-5	A0A0A0MTS7	Titin	TTN	GEPVETDNPVEARSKYDVPGPPLNVTITDVN	Y(1)DVPGPPLNVTITDVNR	13934	UID13713				1
