## Supplemental Table 1 for "Phosphoproteomics uncovers exercise intensity-specific signaling networks underlying high-intensity interval training in human skeletal muscle" (part 7 of 11)

### Sheet: Supplemental Table 1 (continued)
Sub1_MICT_Pre	Sub1_MICT_Mid	Sub1_MICT_Post	Sub1_HIIT_Pre	Sub1_HIIT_Mid	Sub1_HIIT_Post	Sub10_MICT_Pre	Sub10_MICT_Mid	Sub10_MICT_Post	Sub10_HIIT_Pre	Sub10_HIIT_Mid	Sub10_HIIT_Post	Sub12_MICT_Pre	Sub12_MICT_Mid	Sub12_MICT_Post	Sub12_HIIT_Pre	Sub12_HIIT_Mid	Sub12_HIIT_Post	Sub13_MICT_Pre	Sub13_MICT_Mid	Sub13_MICT_Post	Sub13_HIIT_Pre	Sub13_HIIT_Mid	Sub13_HIIT_Post	Sub2_MICT_Pre	Sub2_MICT_Mid	Sub2_MICT_Post	Sub2_HIIT_Pre	Sub2_HIIT_Mid	Sub2_HIIT_Post	Sub4_MICT_Pre	Sub4_MICT_Mid	Sub4_MICT_Post	Sub4_HIIT_Pre	Sub4_HIIT_Mid	Sub4_HIIT_Post	Sub6_MICT_Pre	Sub6_MICT_Mid	Sub6_MICT_Post	Sub6_HIIT_Pre	Sub6_HIIT_Mid	Sub6_HIIT_Post	Sub7_MICT_Pre	Sub7_MICT_Mid	Sub7_MICT_Post	Sub7_HIIT_Pre	Sub7_HIIT_Mid	Sub7_HIIT_Post	Sub8_MICT_Pre	Sub8_MICT_Mid	Sub8_MICT_Post	Sub8_HIIT_Pre	Sub8_HIIT_Mid	Sub8_HIIT_Post	Sub9_MICT_Pre	Sub9_MICT_Mid	Sub9_MICT_Post	Sub9_HIIT_Pre	Sub9_HIIT_Mid	Sub9_HIIT_Post	Amino acid	Charge	Reverse	Potential contaminant	Protein group IDs	Multiplicity	Known site	Origin	Regulatory site	Regulatory site function	Regulatory site process	Regulatory site protInteract	Regulatory site otherInteract	Regulatory site notes	Localization prob	PEP	Score	Delta score	Score for localization	Mass error [ppm]	Intensity	Position	Positions	Proteins	Positions within proteins	Leading proteins	Protein	Protein names	Gene names	Sequence window	Phospho (STY) Probabilities	id	Unique identifier	PhosphoSitePlus window	PhosphoSitePlus kinase	PhosphoSitePlus kinase uniprot	Number of Phospho (STY)
NaN	NaN	NaN	NaN	NaN	NaN	NaN	NaN	NaN	NaN	NaN	NaN	17.741	17.4129	17.166	17.5003	17.0844	16.6454	NaN	NaN	NaN	NaN	NaN	NaN	NaN	NaN	NaN	NaN	NaN	NaN	NaN	NaN	NaN	NaN	NaN	NaN	NaN	NaN	NaN	NaN	NaN	NaN	NaN	NaN	NaN	NaN	NaN	NaN	NaN	NaN	NaN	NaN	NaN	NaN	NaN	NaN	NaN	NaN	NaN	NaN	Y	3			195;2470	___1									0.785437	1.32e-16	97.5	83.338	74.3	0.8839	34676000	28150	NaN	A0A0A0MTS7;Q8WZ42-12;Q8WZ42-13;Q8WZ42-7;Q8WZ42-4;Q8WZ42-11;Q8WZ42;Q8WZ42-8;Q8WZ42-2;Q8WZ42-9;Q8WZ42-3;A0A0A0MRA3;Q8WZ42-10;Q8WZ42-5	28150;28150;26643;25774;25604;25582;26509;26634;26417;19277;19085;19277;19210;25059	A0A0A0MTS7;Q8WZ42-5	A0A0A0MTS7	Titin	TTN	YGKSSYSESSAVVAEYPFSPPGPPGTPKVVH	S(0.457)S(0.47)Y(0.001)S(0.065)ES(0.004)S(0.004)AVVAEY(0.785)PFS(0.084)PPGPPGT(0.13)PK	13936	UID13715				1;2
18.5691	17.8605	17.7051	18.2693	17.7911	17.8417	19.5289	18.6694	19.1619	19.0212	18.7026	18.4105	19.2815	18.8176	18.7751	18.934	18.2943	18.261	19.2876	18.5901	18.4701	18.4682	18.3541	17.7728	19.2239	18.3154	18.0685	18.8624	18.1761	18.1319	19.1242	18.3784	18.512	18.9665	17.9331	17.8845	19.6611	18.9295	18.8099	19.0133	18.4672	18.6393	19.4243	18.6569	18.5639	18.9292	18.4871	18.4081	19.4566	18.5693	18.9142	18.9395	18.4049	18.1982	NaN	NaN	NaN	NaN	NaN	NaN	Y	3			195;2470	___1	+	CST							0.843061	4.52e-15	154.69	122	148.7	0.80716	554950000	24894	NaN	A0A0A0MTS7;Q8WZ42-12;Q8WZ42-13;Q8WZ42-7;Q8WZ42-4;Q8WZ42-11;Q8WZ42;Q8WZ42-8;Q8WZ42-2;Q8WZ42-9;Q8WZ42-3;A0A0A0MRA3;Q8WZ42-10;Q8WZ42-5	24894;24894;23387;22518;22348;22326;23253;23378;23161;16021;15829;16021;15954;21803	A0A0A0MTS7;Q8WZ42-5	A0A0A0MTS7	Titin	TTN	YQFRIAAENRYGKSTYLNSEPTVAQYPFKVP	S(0.078)T(0.078)Y(0.843)LNSEPTVAQYPFK	13937	UID13716	NRYGKsTyLNSEPTV			1
NaN	NaN	NaN	NaN	NaN	NaN	18.901	17.9635	18.4332	18.3711	17.8715	17.6555	NaN	NaN	NaN	NaN	NaN	NaN	NaN	NaN	NaN	NaN	NaN	NaN	19.1392	18.2918	18.1344	18.8139	18.1093	18.2414	19.3276	18.5421	18.7414	19.1528	18.3035	18.1175	19.6782	19.0874	18.9715	19.2298	18.6724	19.0204	19.2093	18.5643	18.483	18.7735	18.4596	18.3966	18.9374	17.8247	18.1521	18.2324	17.6385	17.4277	NaN	NaN	NaN	NaN	NaN	NaN	Y	2			195;2470	___1	+	CST							0.998382	3.4e-07	168.54	130.38	168.54	2.6855	144280000	34270	NaN	A0A0A0MTS7;Q8WZ42-12;Q8WZ42-13;Q8WZ42-7;Q8WZ42-4;Q8WZ42-11;Q8WZ42;Q8WZ42-8;Q8WZ42-2;Q8WZ42-9;Q8WZ42-3;A0A0A0MRA3;Q8WZ42-10;Q8WZ42-5	34270;34270;32763;31894;31724;31702;32629;32754;32537;25397;25205;25397;25330;31179	A0A0A0MTS7;Q8WZ42-5	A0A0A0MTS7	Titin	TTN	ERPPEFTLPLYNKTAYVGENVRFGVTITVHP	T(0.002)AY(0.998)VGENVR	13938	UID13717	PLyNKTAyVGENVRF			1
NaN	NaN	NaN	NaN	NaN	NaN	16.765	16.5323	16.3318	16.6178	16.1082	16.105	16.7014	16.5516	16.0521	16.4086	15.8805	15.6931	15.8904	15.5032	15.7321	15.1511	15.5178	14.8128	16.9614	16.4144	16.382	16.8593	16.0885	15.9275	17.0371	16.3065	16.5587	16.6498	15.7694	15.7388	19.8071	18.956	18.7568	19.3948	18.9919	18.8238	17.9294	17.3852	17.1884	17.4087	17.2127	16.8621	16.981	16.041	15.9913	16.2001	15.8478	15.7271	NaN	NaN	NaN	NaN	NaN	NaN	Y	3			195;2470	___1	+	CST							0.963347	2.03e-30	158	133.96	139.26	0.94546	328760000	32957	NaN	A0A0A0MTS7;Q8WZ42-12;Q8WZ42-13;Q8WZ42-7;Q8WZ42-4;Q8WZ42-11;Q8WZ42;Q8WZ42-8;Q8WZ42-2;Q8WZ42-9;Q8WZ42-3;A0A0A0MRA3;Q8WZ42-10;Q8WZ42-5	32957;32957;31450;30581;30411;30389;31316;31441;31224;24084;23892;24084;24017;29866	A0A0A0MTS7;Q8WZ42-5	A0A0A0MTS7	Titin	TTN	DKWVRHNKTQITTTMYTVTGLVPDAEYQFRI	TQITTTMY(0.963)T(0.037)VTGLVPDAEYQFR	13939	UID13718	TQItttMyTVTGLVP			1
17.7064	17.25	16.7168	17.8489	16.6523	16.7478	17.9077	17.1969	17.2306	17.3653	16.7894	16.7569	NaN	NaN	NaN	NaN	NaN	NaN	NaN	NaN	NaN	NaN	NaN	NaN	NaN	NaN	NaN	NaN	NaN	NaN	NaN	NaN	NaN	NaN	NaN	NaN	18.1689	17.3187	17.1318	17.7052	16.9166	17.2	NaN	NaN	NaN	NaN	NaN	NaN	NaN	NaN	NaN	NaN	NaN	NaN	17.8656	17.2302	17.267	17.2329	16.7853	16.8244	Y	3			195;2470	___1	+	CST							0.556672	1.32e-06	113.29	102.47	113.29	-1.0455	120750000	21336	NaN	A0A0A0MTS7;Q8WZ42-12;Q8WZ42-13;Q8WZ42-7;Q8WZ42-4;Q8WZ42-11;Q8WZ42;Q8WZ42-8;Q8WZ42-2;Q8WZ42-9;Q8WZ42-3;A0A0A0MRA3;Q8WZ42-10;Q8WZ42-5	21336;21336;19829;18960;18790;18768;19695;19820;19603;12463;12271;12463;12396;18245	A0A0A0MTS7;Q8WZ42-5	A0A0A0MTS7	Titin	TTN	KKTSFHVTNLVPGNEYYFRVTAVNEYGPGVP	TSFHVTNLVPGNEY(0.557)Y(0.443)FR	13940	UID13719	NLVPGNEyyFRVTAV			1
17.662	17.0731	16.8088	17.7892	16.776	16.8302	17.682	17.0463	17.226	17.2893	16.8461	16.8833	17.2806	16.999	16.7731	16.9996	16.4141	16.3056	17.2247	16.6702	16.5737	16.4358	16.2549	15.9071	18.2474	17.1886	16.9681	17.604	16.7897	16.6822	18.1581	17.0973	17.5576	17.9416	16.691	16.8429	NaN	NaN	NaN	NaN	NaN	NaN	18.131	17.3776	17.4596	17.6325	17.2533	17.0191	18.7662	17.744	18.126	18.1851	17.4882	17.5416	18.8107	18.3315	18.1988	18.2521	17.8455	17.7124	Y	3			195;2470	___1	+	CST							0.901655	1.71e-25	169.02	154.36	169.02	0.53567	1256200000	21337	NaN	A0A0A0MTS7;Q8WZ42-12;Q8WZ42-13;Q8WZ42-7;Q8WZ42-4;Q8WZ42-11;Q8WZ42;Q8WZ42-8;Q8WZ42-2;Q8WZ42-9;Q8WZ42-3;A0A0A0MRA3;Q8WZ42-10;Q8WZ42-5	21337;21337;19830;18961;18791;18769;19696;19821;19604;12464;12272;12464;12397;18246	A0A0A0MTS7;Q8WZ42-5	A0A0A0MTS7	Titin	TTN	KTSFHVTNLVPGNEYYFRVTAVNEYGPGVPT	TSFHVTNLVPGNEY(0.098)Y(0.902)FR	13941	UID13720	LVPGNEyyFRVTAVN			1
NaN	NaN	NaN	NaN	NaN	NaN	19.5601	18.8953	19.2164	19.1297	18.8022	18.8762	20.0774	19.5955	19.8502	19.8482	19.6097	19.8344	19.6159	19.2454	19.1064	19.5346	19.4864	19.0889	19.1157	18.4598	18.6166	18.8048	18.5778	18.8052	17.7601	17.0176	17.3358	17.6798	17.015	17.3248	20.2029	19.5865	19.7556	19.9552	19.6063	20.127	19.9164	19.2506	19.2507	19.5775	19.4487	19.6577	20.7353	19.8378	20.28	20.3571	19.9334	20.124	21.2013	20.7844	20.9086	20.9394	20.81	20.9613	Y	2			195;2470	___1	+	CST							1	4.15e-91	275	199.31	275	1.146	874170000	29795	NaN	A0A0A0MTS7;Q8WZ42-12;Q8WZ42-13;Q8WZ42-7;Q8WZ42-4;Q8WZ42-11;Q8WZ42;Q8WZ42-8;Q8WZ42-2;Q8WZ42-9;Q8WZ42-3;A0A0A0MRA3;Q8WZ42-10;Q8WZ42-5	29795;29795;28288;27419;27249;27227;28154;28279;28062;20922;20730;20922;20855;26704	A0A0A0MTS7;Q8WZ42-5	A0A0A0MTS7	Titin	TTN	EWTTVSTKGEVRTTEYVVSNLKPGVNYYFRV	TTEY(1)VVSNLK	13942	UID13721	GEVRTTEyVVSNLKP			1
NaN	NaN	NaN	NaN	NaN	NaN	NaN	NaN	NaN	NaN	NaN	NaN	NaN	NaN	NaN	NaN	NaN	NaN	NaN	NaN	NaN	NaN	NaN	NaN	NaN	NaN	NaN	NaN	NaN	NaN	18.7086	17.9564	17.9312	18.3871	17.0715	17.1531	NaN	NaN	NaN	NaN	NaN	NaN	NaN	NaN	NaN	NaN	NaN	NaN	NaN	NaN	NaN	NaN	NaN	NaN	NaN	NaN	NaN	NaN	NaN	NaN	Y	3			195;2470	___1	+	CST							0.775538	0.000206407	73.093	55.392	73.093	-2.4005	13149000	29806	NaN	A0A0A0MTS7;Q8WZ42-12;Q8WZ42-13;Q8WZ42-7;Q8WZ42-4;Q8WZ42-11;Q8WZ42;Q8WZ42-8;Q8WZ42-2;Q8WZ42-9;Q8WZ42-3;A0A0A0MRA3;Q8WZ42-10;Q8WZ42-5	29806;29806;28299;27430;27260;27238;28165;28290;28073;20933;20741;20933;20866;26715	A0A0A0MTS7;Q8WZ42-5	A0A0A0MTS7	Titin	TTN	RTTEYVVSNLKPGVNYYFRVSAVNCAGQGEP	TTEYVVSNLKPGVNY(0.776)Y(0.224)FR	13943	UID13722	NLKPGVNyyFRVSAV			1
NaN	NaN	NaN	NaN	NaN	NaN	NaN	NaN	NaN	NaN	NaN	NaN	NaN	NaN	NaN	NaN	NaN	NaN	NaN	NaN	NaN	NaN	NaN	NaN	19.3291	18.4081	18.1213	18.9616	17.962	17.7061	NaN	NaN	NaN	NaN	NaN	NaN	NaN	NaN	NaN	NaN	NaN	NaN	18.9464	18.195	18.1812	18.4983	17.8853	17.6851	NaN	NaN	NaN	NaN	NaN	NaN	NaN	NaN	NaN	NaN	NaN	NaN	Y	3			195;2470	___1	+	CST							0.853933	1.34e-08	123.4	100.74	123.4	0.35214	39912000	29807	NaN	A0A0A0MTS7;Q8WZ42-12;Q8WZ42-13;Q8WZ42-7;Q8WZ42-4;Q8WZ42-11;Q8WZ42;Q8WZ42-8;Q8WZ42-2;Q8WZ42-9;Q8WZ42-3;A0A0A0MRA3;Q8WZ42-10;Q8WZ42-5	29807;29807;28300;27431;27261;27239;28166;28291;28074;20934;20742;20934;20867;26716	A0A0A0MTS7;Q8WZ42-5	A0A0A0MTS7	Titin	TTN	TTEYVVSNLKPGVNYYFRVSAVNCAGQGEPI	TTEYVVSNLKPGVNY(0.146)Y(0.854)FR	13944	UID13723	LKPGVNyyFRVSAVN			1
17.127	16.5507	16.1099	16.979	16.3873	16.3519	NaN	NaN	NaN	NaN	NaN	NaN	NaN	NaN	NaN	NaN	NaN	NaN	NaN	NaN	NaN	NaN	NaN	NaN	17.7849	17.0817	17.0451	17.5402	16.9645	16.6211	NaN	NaN	NaN	NaN	NaN	NaN	NaN	NaN	NaN	NaN	NaN	NaN	17.3346	16.6298	16.8128	16.9371	16.5117	16.5987	NaN	NaN	NaN	NaN	NaN	NaN	18.2407	17.5516	17.6131	17.6932	17.325	17.1684	Y	3			195;2470	___1									0.990599	2.37e-54	182.27	165.2	138.04	1.2716	69194000	16736	NaN	A0A0A0MTS7;Q8WZ42-12;Q8WZ42-13;Q8WZ42-7;Q8WZ42-4;Q8WZ42-11;Q8WZ42;Q8WZ42-8;Q8WZ42-2;Q8WZ42-9;Q8WZ42-3;A0A0A0MRA3;Q8WZ42-10;Q8WZ42-5	16736;16736;15229;14360;14190;14168;15095;15220;15003;7863;7671;7863;7796;13645	A0A0A0MTS7;Q8WZ42-5	A0A0A0MTS7	Titin	TTN	YVFRVAAENAIGQSDYTEIEDSVLAKDTFTT	VAAENAIGQS(0.004)DY(0.991)T(0.005)EIEDSVLAK	13945	UID13724				1
NaN	NaN	NaN	NaN	NaN	NaN	NaN	NaN	NaN	NaN	NaN	NaN	18.4538	17.9912	17.7755	18.2664	17.6673	17.5088	18.5631	17.8643	17.5847	17.7738	17.5773	17.078	NaN	NaN	NaN	NaN	NaN	NaN	NaN	NaN	NaN	NaN	NaN	NaN	NaN	NaN	NaN	NaN	NaN	NaN	19.3674	18.6678	18.6924	18.8244	18.4225	18.4465	18.2739	17.2732	17.6091	17.4716	17.2042	16.9312	NaN	NaN	NaN	NaN	NaN	NaN	Y	3			195;2470	___1	+	CST							1	4.65e-46	172.99	159.96	172.99	-0.26321	143870000	16431	NaN	A0A0A0MTS7;Q8WZ42-12;Q8WZ42-13;Q8WZ42-7;Q8WZ42-4;Q8WZ42-11;Q8WZ42;Q8WZ42-8;Q8WZ42-2;Q8WZ42-9;Q8WZ42-3;A0A0A0MRA3;Q8WZ42-10;Q8WZ42-5	16431;16431;14924;14055;13885;13863;14790;14915;14698;7558;7366;7558;7491;13340	A0A0A0MTS7;Q8WZ42-5	A0A0A0MTS7	Titin	TTN	IPNKEYIFRVAAENMYGVGEPVQASPITAKY	VAAENMY(1)GVGEPVQASPITAK	13946	UID13725	RVAAENMyGVGEPVQ			1
NaN	NaN	NaN	NaN	NaN	NaN	20.7106	19.9902	20.4941	20.3658	19.8457	19.5338	NaN	NaN	NaN	NaN	NaN	NaN	NaN	NaN	NaN	NaN	NaN	NaN	20.2905	19.462	19.2414	19.9466	19.2072	19.1031	19.7383	19.0242	19.1711	19.6217	18.5305	18.4947	20.3691	19.8349	19.5335	19.9863	19.3926	19.5817	19.8288	19.3537	19.2495	19.4122	19.0718	18.9222	20.6333	19.6736	20.2208	20.0583	19.5096	19.2733	20.7393	20.5547	20.4747	20.409	20.0095	19.5602	Y	2			195;2470	___1	+	CST							1	7.93e-72	260.59	211.8	139.97	1.065	456820000	19957	NaN	A0A0A0MTS7;Q8WZ42-12;Q8WZ42-13;Q8WZ42-7;Q8WZ42-4;Q8WZ42-11;Q8WZ42;Q8WZ42-8;Q8WZ42-2;Q8WZ42-9;Q8WZ42-3;A0A0A0MRA3;Q8WZ42-10;Q8WZ42-5	19957;19957;18450;17581;17411;17389;18316;18441;18224;11084;10892;11084;11017;16866	A0A0A0MTS7;Q8WZ42-5	A0A0A0MTS7	Titin	TTN	NEGNQYLFRVAAENQYGRGPFVETPKPIKAL	VAAENQY(1)GR	13947	UID13726	RVAAENQyGRGPFVE			1
19.7952	19.1045	18.9153	19.4087	19.2207	19.5605	19.8871	19.1134	19.4132	19.6764	19.3341	19.5329	NaN	NaN	NaN	NaN	NaN	NaN	NaN	NaN	NaN	NaN	NaN	NaN	20.1423	19.6647	19.6766	19.8103	19.466	19.9114	20.1812	19.4325	19.7875	19.8783	19.7221	19.9586	20.0057	19.2687	19.551	19.8412	19.4355	19.8964	19.7023	19.0595	19.129	19.4586	19.3489	19.6415	19.2455	18.2042	18.7189	18.7843	18.4963	18.8439	19.8686	19.4349	19.5167	19.6377	19.469	19.7158	Y	2			195;2470	___1	+	CST							1	0.00337823	119.27	64.725	93.429	-0.34906	186110000	25136	NaN	A0A0A0MTS7;Q8WZ42-12;Q8WZ42-13;Q8WZ42-7;Q8WZ42-4;Q8WZ42-11;Q8WZ42;Q8WZ42-8;Q8WZ42-2;Q8WZ42-9;Q8WZ42-3;A0A0A0MRA3;Q8WZ42-10;Q8WZ42-5	25136;25136;23629;22760;22590;22568;23495;23620;23403;16263;16071;16263;16196;22045	A0A0A0MTS7;Q8WZ42-5	A0A0A0MTS7	Titin	TTN	IVVHAGESFKVDADIYGKPIPTIQWIKGDQE	VDADIY(1)GK	13948	UID13727	FKVDADIyGKPIPTI			1
19.3089	18.6618	18.3238	19.196	18.6289	18.6735	17.1571	16.7101	16.7832	16.7336	16.1899	15.7812	16.9849	16.6766	16.6496	16.6863	16.181	16.2101	16.4116	15.6835	15.9604	15.7575	15.8025	15.2923	18.0546	17.3803	17.1387	17.8691	17.1548	16.9757	19.3253	18.4401	18.8139	19.1181	18.1528	18.2109	20.1503	19.5631	19.3963	19.747	19.2782	19.4128	20.3021	19.7896	19.7011	19.9596	19.7057	19.5066	17.2716	16.4914	16.8349	16.7713	16.531	16.3872	21.5677	21.269	21.2673	21.2482	21.0072	20.7173	Y	2			195;2470	___1	+	CST							0.999967	6.61e-106	276.95	232.6	253.16	0.86642	991700000	26754	NaN	A0A0A0MTS7;Q8WZ42-12;Q8WZ42-13;Q8WZ42-7;Q8WZ42-4;Q8WZ42-11;Q8WZ42;Q8WZ42-8;Q8WZ42-2;Q8WZ42-9;Q8WZ42-3;A0A0A0MRA3;Q8WZ42-10;Q8WZ42-5	26754;26754;25247;24378;24208;24186;25113;25238;25021;17881;17689;17881;17814;23663	A0A0A0MTS7;Q8WZ42-5	A0A0A0MTS7	Titin	TTN	KTSFKVENLTEGAIYYFRVMAENEFGVGVPV	VENLTEGAIYY(1)FR	13949	UID13728	LTEGAIYyFRVMAEN			1
20.2343	19.2211	19.0378	19.7091	19.2256	19.4697	NaN	NaN	NaN	NaN	NaN	NaN	20.1299	19.206	19.4054	19.5342	19.1934	19.1189	19.9458	19.1403	18.9432	19.2823	19.1445	18.301	19.8121	18.9708	18.9785	19.4703	18.8096	18.8346	20.5994	19.6717	19.8519	20.1556	19.3574	19.4089	20.8817	19.9847	20.1712	20.4279	19.8063	20.2117	20.61	19.7739	19.7668	20.0143	19.5795	19.7448	19.9274	18.8406	19.2637	19.2352	18.8706	18.8801	19.6344	18.915	19.027	19.1137	18.8695	18.7552	Y	2			195;2470	___1	+	CST							1	0.000706253	136.57	75.594	98.044	-0.064773	444010000	17132	NaN	A0A0A0MTS7;Q8WZ42-12;Q8WZ42-13;Q8WZ42-7;Q8WZ42-4;Q8WZ42-11;Q8WZ42;Q8WZ42-8;Q8WZ42-2;Q8WZ42-9;Q8WZ42-3;A0A0A0MRA3;Q8WZ42-10;Q8WZ42-5	17132;17132;15625;14756;14586;14564;15491;15616;15399;8259;8067;8259;8192;14041	A0A0A0MTS7;Q8WZ42-5	A0A0A0MTS7	Titin	TTN	YFFRVKAVNKVGGGEYIELKNPVIAQDPKQP	VGGGEY(1)IELK	13951	UID13730	NKVGGGEyIELKNPV			1
NaN	NaN	NaN	NaN	NaN	NaN	18.6107	17.7036	18.1843	18.1257	17.7765	17.8012	17.9182	17.7292	17.4751	17.8913	16.8862	17.0989	18.4865	17.7223	17.7159	17.7201	17.5502	16.9617	18.3221	17.3179	17.1597	17.8338	17.1479	17.2246	19.8059	18.919	19.2246	19.5692	18.6393	18.7752	18.9155	18.1275	18.0028	18.5449	17.8905	18.228	18.2825	17.4414	17.4062	17.8418	17.4031	17.3491	18.7102	17.6101	17.9651	18.0552	17.6484	17.5598	19.3137	18.8598	18.8403	18.8496	18.5012	18.3759	Y	3			195;2470	___1	+	CST;HTP							1	5e-55	189.77	171.38	166.57	2.2125	475020000	24599	NaN	A0A0A0MTS7;Q8WZ42-12;Q8WZ42-13;Q8WZ42-7;Q8WZ42-4;Q8WZ42-11;Q8WZ42;Q8WZ42-8;Q8WZ42-2;Q8WZ42-9;Q8WZ42-3;A0A0A0MRA3;Q8WZ42-10;Q8WZ42-5	24599;24599;23092;22223;22053;22031;22958;23083;22866;15726;15534;15726;15659;21508	A0A0A0MTS7;Q8WZ42-5	A0A0A0MTS7	Titin	TTN	QEGCSYYFRVLAENEYGIGLPAETAESVKAS	VLAENEY(1)GIGLPAETAESVK	13952	UID13731	RVLAENEyGIGLPAE			1
NaN	NaN	NaN	NaN	NaN	NaN	17.6345	16.8616	17.0878	17.3119	16.7944	16.8249	NaN	NaN	NaN	NaN	NaN	NaN	16.6301	15.9056	15.7962	15.8262	15.9054	15.3489	NaN	NaN	NaN	NaN	NaN	NaN	NaN	NaN	NaN	NaN	NaN	NaN	NaN	NaN	NaN	NaN	NaN	NaN	17.6576	17.0268	17.1372	17.3082	16.8468	16.8001	17.942	16.8018	17.3297	17.2365	16.8148	16.7212	17.7562	17.3557	17.4431	17.6758	17.2976	16.8648	Y	3			195;2470	___1									0.999058	1.21e-09	119.38	95.896	100.67	0.34553	59043000	27846	NaN	A0A0A0MTS7;Q8WZ42-12;Q8WZ42-13;Q8WZ42-7;Q8WZ42-4;Q8WZ42-11;Q8WZ42;Q8WZ42-8;Q8WZ42-2;Q8WZ42-9;Q8WZ42-3;A0A0A0MRA3;Q8WZ42-10;Q8WZ42-5	27846;27846;26339;25470;25300;25278;26205;26330;26113;18973;18781;18973;18906;24755	A0A0A0MTS7;Q8WZ42-5	A0A0A0MTS7	Titin	TTN	QEGCSYYFRVLASNEYGIGLPAETTEPVKVS	VLAS(0.001)NEY(0.999)GIGLPAETTEPVK	13953	UID13732				1
NaN	NaN	NaN	NaN	NaN	NaN	NaN	NaN	NaN	NaN	NaN	NaN	NaN	NaN	NaN	NaN	NaN	NaN	NaN	NaN	NaN	NaN	NaN	NaN	18.3029	17.4472	17.2243	17.9252	17.3328	17.1259	NaN	NaN	NaN	NaN	NaN	NaN	NaN	NaN	NaN	NaN	NaN	NaN	NaN	NaN	NaN	NaN	NaN	NaN	NaN	NaN	NaN	NaN	NaN	NaN	NaN	NaN	NaN	NaN	NaN	NaN	Y	2			195;2470	___1	+	CST							0.574032	0.000451297	95.417	74.045	95.417	-2.6149	9888000	31086	NaN	A0A0A0MTS7;Q8WZ42-12;Q8WZ42-13;Q8WZ42-7;Q8WZ42-4;Q8WZ42-11;Q8WZ42;Q8WZ42-8;Q8WZ42-2;Q8WZ42-9;Q8WZ42-3;A0A0A0MRA3;Q8WZ42-10;Q8WZ42-5	31086;31086;29579;28710;28540;28518;29445;29570;29353;22213;22021;22213;22146;27995	A0A0A0MTS7;Q8WZ42-5	A0A0A0MTS7	Titin	TTN	TRQIFKVNDLAEGVPYYFRVSAVNEYGVGEP	VNDLAEGVPY(0.574)Y(0.426)FR	13954	UID13733	DLAEGVPyyFRVSAV			1
17.3203	16.7149	16.1803	17.027	16.37	16.6184	20.6339	19.9589	20.4109	20.2897	19.935	19.6246	18.3131	17.9703	17.7688	18.067	17.6891	17.6058	20.8601	20.3506	20.3147	20.1614	20.1625	19.6818	20.2079	19.4342	19.2014	19.8531	19.1241	19.1638	20.4228	19.595	19.8969	20.2154	19.3801	19.4082	20.4827	19.8999	19.7117	20.0607	19.5426	19.808	19.9772	19.4259	19.3013	19.5908	19.3142	19.2006	21.115	20.1773	20.5639	20.5934	20.231	19.9623	20.8811	20.6458	20.5214	20.5491	20.3696	19.9788	Y	2			195;2470	___1	+	CST							0.998115	1.41e-24	185.3	138.96	185.3	-0.32629	1116600000	31087	NaN	A0A0A0MTS7;Q8WZ42-12;Q8WZ42-13;Q8WZ42-7;Q8WZ42-4;Q8WZ42-11;Q8WZ42;Q8WZ42-8;Q8WZ42-2;Q8WZ42-9;Q8WZ42-3;A0A0A0MRA3;Q8WZ42-10;Q8WZ42-5	31087;31087;29580;28711;28541;28519;29446;29571;29354;22214;22022;22214;22147;27996	A0A0A0MTS7;Q8WZ42-5	A0A0A0MTS7	Titin	TTN	RQIFKVNDLAEGVPYYFRVSAVNEYGVGEPY	VNDLAEGVPY(0.002)Y(0.998)FR	13955	UID13734	LAEGVPyyFRVSAVN			1
NaN	NaN	NaN	NaN	NaN	NaN	18.0415	17.5468	17.6423	17.6136	17.0989	16.9595	NaN	NaN	NaN	NaN	NaN	NaN	NaN	NaN	NaN	NaN	NaN	NaN	NaN	NaN	NaN	NaN	NaN	NaN	NaN	NaN	NaN	NaN	NaN	NaN	NaN	NaN	NaN	NaN	NaN	NaN	NaN	NaN	NaN	NaN	NaN	NaN	NaN	NaN	NaN	NaN	NaN	NaN	18.7511	18.1918	18.1504	18.234	17.8646	17.7539	Y	3			195;2470	___1	+	CST							0.969143	1.31e-19	147.64	123.6	147.64	-0.65418	159700000	25396	NaN	A0A0A0MTS7;Q8WZ42-12;Q8WZ42-13;Q8WZ42-7;Q8WZ42-4;Q8WZ42-11;Q8WZ42;Q8WZ42-8;Q8WZ42-2;Q8WZ42-9;Q8WZ42-3;A0A0A0MRA3;Q8WZ42-10;Q8WZ42-5	25396;25396;23889;23020;22850;22828;23755;23880;23663;16523;16331;16523;16456;22305	A0A0A0MTS7;Q8WZ42-5	A0A0A0MTS7	Titin	TTN	AENAAGLSEPSPPSAYQKACDPIYKPGPPNN	VSAENAAGLSEPSPPS(0.031)AY(0.969)QK	13956	UID13735	EPSPPsAyQKACDPI			1
17.9686	17.2803	16.9023	17.7965	17.1902	17.3753	18.3855	17.5908	17.7418	17.912	17.4814	18.4865	17.8894	17.3446	17.267	17.4097	17.0462	17.155	18.6984	17.9271	17.99	17.8021	17.8422	17.062	18.5888	17.7483	17.4976	18.2205	17.4986	17.3863	18.2353	17.3108	17.5339	17.8138	16.7853	16.9976	NaN	NaN	NaN	NaN	NaN	NaN	18.2187	17.6487	17.5434	17.7909	17.4419	17.3816	18.65	17.5151	18.0335	18.0702	17.5062	17.506	NaN	NaN	NaN	NaN	NaN	NaN	Y	3			195;2470	___1	+	CST							0.77718	3.12e-19	144.72	125.96	144.01	0.14228	259650000	26478	NaN	A0A0A0MTS7;Q8WZ42-12;Q8WZ42-13;Q8WZ42-7;Q8WZ42-4;Q8WZ42-11;Q8WZ42;Q8WZ42-8;Q8WZ42-2;Q8WZ42-9;Q8WZ42-3;A0A0A0MRA3;Q8WZ42-10;Q8WZ42-5	26478;26478;24971;24102;23932;23910;24837;24962;24745;17605;17413;17605;17538;23387	A0A0A0MTS7;Q8WZ42-5	A0A0A0MTS7	Titin	TTN	AENAAGVGEPSPATVYYKACDPVFKPGPPTN	VSAENAAGVGEPSPAT(0.124)VY(0.777)Y(0.099)K	13957	UID13736	EPSPAtVyyKACDPV			1
19.996	19.3345	19.0273	19.6981	19.2011	19.2244	19.914	18.9537	19.4026	19.4206	19.0198	18.8437	NaN	NaN	NaN	NaN	NaN	NaN	NaN	NaN	NaN	NaN	NaN	NaN	19.9451	19.0058	18.9193	19.7706	19.2651	18.7521	19.8261	19.2757	19.1852	19.7319	18.5276	18.5795	20.1347	19.2809	19.2168	19.462	18.8001	19.0994	19.6839	19.0898	18.8472	19.2636	18.613	18.5042	19.6483	18.5653	18.9836	19.0083	18.3898	18.3401	19.8579	19.4172	19.4464	19.3761	19.043	18.9057	Y	3			195;2470	___1	+	CST							1	1.53e-07	168.83	123.75	168.83	0.60742	210350000	23120	NaN	A0A0A0MTS7;Q8WZ42-12;Q8WZ42-13;Q8WZ42-7;Q8WZ42-4;Q8WZ42-11;Q8WZ42;Q8WZ42-8;Q8WZ42-2;Q8WZ42-9;Q8WZ42-3;A0A0A0MRA3;Q8WZ42-10;Q8WZ42-5	23120;23120;21613;20744;20574;20552;21479;21604;21387;14247;14055;14247;14180;20029	A0A0A0MTS7;Q8WZ42-5	A0A0A0MTS7	Titin	TTN	IQGNEYIFRVSAVNHYGKGEPVQSEPVKMVD	VSAVNHY(1)GK	13958	UID13737	RVSAVNHyGKGEPVQ			1
NaN	NaN	NaN	NaN	NaN	NaN	NaN	NaN	NaN	NaN	NaN	NaN	NaN	NaN	NaN	NaN	NaN	NaN	NaN	NaN	NaN	NaN	NaN	NaN	NaN	NaN	NaN	NaN	NaN	NaN	18.6911	17.9017	18.109	18.4141	17.5938	17.5933	NaN	NaN	NaN	NaN	NaN	NaN	NaN	NaN	NaN	NaN	NaN	NaN	NaN	NaN	NaN	NaN	NaN	NaN	NaN	NaN	NaN	NaN	NaN	NaN	Y	2			195;2470	___1									0.980013	0.000111477	105.94	80.277	105.94	2.7503	19073000	28225	NaN	A0A0A0MTS7;Q8WZ42-12;Q8WZ42-13;Q8WZ42-7;Q8WZ42-4;Q8WZ42-11;Q8WZ42;Q8WZ42-8;Q8WZ42-2;Q8WZ42-9;Q8WZ42-3;A0A0A0MRA3;Q8WZ42-10;Q8WZ42-5	28225;28225;26718;25849;25679;25657;26584;26709;26492;19352;19160;19352;19285;25134	A0A0A0MTS7;Q8WZ42-5	A0A0A0MTS7	Titin	TTN	ADTQMKVSGLDEGLMYEYRVYAENIAGIGKC	VS(0.015)GLDEGLMY(0.98)EY(0.005)R	13959	UID13738				1
NaN	NaN	NaN	NaN	NaN	NaN	NaN	NaN	NaN	NaN	NaN	NaN	18.3103	18.1092	17.7622	18.1164	17.5942	17.4998	NaN	NaN	NaN	NaN	NaN	NaN	NaN	NaN	NaN	NaN	NaN	NaN	NaN	NaN	NaN	NaN	NaN	NaN	NaN	NaN	NaN	NaN	NaN	NaN	NaN	NaN	NaN	NaN	NaN	NaN	NaN	NaN	NaN	NaN	NaN	NaN	NaN	NaN	NaN	NaN	NaN	NaN	Y	3			195;2470	___1	+	CST							0.999958	9.06e-12	122.49	105.41	122.49	-0.24513	27970000	25681	NaN	A0A0A0MTS7;Q8WZ42-12;Q8WZ42-13;Q8WZ42-7;Q8WZ42-4;Q8WZ42-11;Q8WZ42;Q8WZ42-8;Q8WZ42-2;Q8WZ42-9;Q8WZ42-3;A0A0A0MRA3;Q8WZ42-10;Q8WZ42-5	25681;25681;24174;23305;23135;23113;24040;24165;23948;16808;16616;16808;16741;22590	A0A0A0MTS7;Q8WZ42-5	A0A0A0MTS7	Titin	TTN	QEGCSYYFRVTAENEYGIGLPAQTADPIKVA	VTAENEY(1)GIGLPAQTADPIK	13960	UID13739	RVTAENEyGIGLPAQ			1
17.0098	16.5433	16.2193	17.335	16.4455	16.4104	NaN	NaN	NaN	NaN	NaN	NaN	18.7825	18.6104	18.2176	18.4757	17.7662	17.7287	NaN	NaN	NaN	NaN	NaN	NaN	17.922	16.965	17.0138	17.5412	16.9017	16.4731	18.1051	17.5819	17.5377	18.0782	17.0888	16.9763	18.0871	17.261	17.1617	17.4783	17.0939	17.02	17.405	17.0275	17.112	17.5633	16.5955	16.7136	NaN	NaN	NaN	NaN	NaN	NaN	NaN	NaN	NaN	NaN	NaN	NaN	Y	3			195;2470	___1	+	CST							0.998386	0.00165261	70.197	57.364	70.197	2.9352	150550000	32704	NaN	A0A0A0MTS7;Q8WZ42-12;Q8WZ42-13;Q8WZ42-7;Q8WZ42-4;Q8WZ42-11;Q8WZ42;Q8WZ42-8;Q8WZ42-2;Q8WZ42-9;Q8WZ42-3;A0A0A0MRA3;Q8WZ42-10;Q8WZ42-5	32704;32704;31197;30328;30158;30136;31063;31188;30971;23831;23639;23831;23764;29613	A0A0A0MTS7;Q8WZ42-5	A0A0A0MTS7	Titin	TTN	VPGTVKVTEMLEYPDYELDERYQEGIFVRQG	VTEMLEY(0.002)PDY(0.998)ELDER	13961	UID13740	EMLEYPDyELDERYQ			1
20.0299	19.5843	19.2348	19.9138	19.2923	19.2696	20.633	19.9172	20.3109	20.1542	19.7858	19.5733	20.2995	20.2105	19.8218	20.0186	19.4963	19.2761	20.06	19.6258	19.4468	19.231	19.1759	18.8263	19.5755	18.6865	18.558	19.1809	18.5956	18.346	20.3348	19.5434	19.6543	20.0934	19.1021	19.0817	20.4851	19.8638	19.6255	19.936	19.4068	19.507	19.6551	19.1174	18.992	19.2211	18.938	18.7389	20.7039	19.736	20.1552	20.1418	19.7245	19.405	19.8192	19.5372	19.4985	19.3601	19.0824	18.7573	Y	2			195;2470	___1	+	CST							0.992421	9.42e-06	187.78	138.99	166.82	0.45212	442630000	32933	NaN	A0A0A0MTS7;Q8WZ42-12;Q8WZ42-13;Q8WZ42-7;Q8WZ42-4;Q8WZ42-11;Q8WZ42;Q8WZ42-8;Q8WZ42-2;Q8WZ42-9;Q8WZ42-3;A0A0A0MRA3;Q8WZ42-10;Q8WZ42-5	32933;32933;31426;30557;30387;30365;31292;31417;31200;24060;23868;24060;23993;29842	A0A0A0MTS7;Q8WZ42-5	A0A0A0MTS7	Titin	TTN	WSRPKDDGGSRVTGYYIERKETSTDKWVRHN	VTGY(0.008)Y(0.992)IER	13962	UID13741	GSRVTGyyIERKETS			1
16.591	16.1302	16.0131	16.7722	15.959	16.4267	NaN	NaN	NaN	NaN	NaN	NaN	NaN	NaN	NaN	NaN	NaN	NaN	NaN	NaN	NaN	NaN	NaN	NaN	NaN	NaN	NaN	NaN	NaN	NaN	NaN	NaN	NaN	NaN	NaN	NaN	NaN	NaN	NaN	NaN	NaN	NaN	NaN	NaN	NaN	NaN	NaN	NaN	19.5176	18.3828	18.8491	19.2388	18.6694	18.5021	16.6381	16.175	16.18	16.1906	16.1438	15.8732	Y	3			195;2470	___1	+	CST							0.908285	0.000715014	85.42	61.077	85.42	-1.0188	50539000	28915	NaN	A0A0A0MTS7;Q8WZ42-12;Q8WZ42-13;Q8WZ42-7;Q8WZ42-4;Q8WZ42-11;Q8WZ42;Q8WZ42-8;Q8WZ42-2;Q8WZ42-9;Q8WZ42-3;A0A0A0MRA3;Q8WZ42-10;Q8WZ42-5	28915;28915;27408;26539;26369;26347;27274;27399;27182;20042;19850;20042;19975;25824	A0A0A0MTS7;Q8WZ42-5	A0A0A0MTS7	Titin	TTN	NRLSYKVTNLQEGAIYYFRVSGENEFGVGIP	VTNLQEGAIY(0.908)Y(0.092)FR	13963	UID13742	NLQEGAIyyFRVSGE			1
20.512	19.8921	19.4612	20.342	19.7271	19.7885	19.9411	19.2452	19.7047	19.5944	19.2063	19.1011	19.4215	19.0023	18.7845	18.8769	18.3598	18.4506	17.8113	17.4748	17.2148	17.0444	17.3005	16.5654	20.2697	19.6963	19.4017	19.9068	19.1735	19.2528	19.8222	19.0995	19.4693	19.7092	18.9329	18.8738	20.5724	20.0397	19.908	20.2241	19.6325	19.8922	20.3447	19.8358	19.6864	20.0004	19.604	19.4855	20.6726	19.6112	20.1423	20.2409	19.8134	19.5319	20.6879	20.2	20.3004	20.2901	19.8876	19.7607	Y	2			195;2470	___1	+	CST							0.994259	4.23e-33	204.09	156.74	157.47	-0.040555	884390000	28916	NaN	A0A0A0MTS7;Q8WZ42-12;Q8WZ42-13;Q8WZ42-7;Q8WZ42-4;Q8WZ42-11;Q8WZ42;Q8WZ42-8;Q8WZ42-2;Q8WZ42-9;Q8WZ42-3;A0A0A0MRA3;Q8WZ42-10;Q8WZ42-5	28916;28916;27409;26540;26370;26348;27275;27400;27183;20043;19851;20043;19976;25825	A0A0A0MTS7;Q8WZ42-5	A0A0A0MTS7	Titin	TTN	RLSYKVTNLQEGAIYYFRVSGENEFGVGIPA	VTNLQEGAIY(0.006)Y(0.994)FR	13964	UID13743	LQEGAIyyFRVSGEN			1
NaN	NaN	NaN	NaN	NaN	NaN	17.8571	16.9684	17.2075	17.5324	16.866	17.0556	NaN	NaN	NaN	NaN	NaN	NaN	NaN	NaN	NaN	NaN	NaN	NaN	NaN	NaN	NaN	NaN	NaN	NaN	18.9557	18.0259	18.0946	18.7208	17.7429	17.7345	19.6062	18.9225	18.8619	19.2595	18.7312	18.8438	18.2645	17.5526	17.5453	17.8037	17.4815	17.5379	NaN	NaN	NaN	NaN	NaN	NaN	18.5681	17.8289	17.7282	18.1579	17.665	17.3342	Y	3			195;2470	___1	+	CST							0.999406	1.39e-21	159.4	128.96	152.37	1.4606	159830000	34221	NaN	A0A0A0MTS7;Q8WZ42-12;Q8WZ42-13;Q8WZ42-7;Q8WZ42-4;Q8WZ42-11;Q8WZ42;Q8WZ42-8;Q8WZ42-2;Q8WZ42-9;Q8WZ42-3;A0A0A0MRA3;Q8WZ42-10;Q8WZ42-5	34221;34221;32714;31845;31675;31653;32580;32705;32488;25348;25156;25348;25281;31130	A0A0A0MTS7;Q8WZ42-5	A0A0A0MTS7	Titin	TTN	TYRCKVVNDYGEDSSYAELFVKGVREVYDYY	VVNDYGEDSS(0.001)Y(0.999)AELFVK	13965	UID13744	DYGEDSSyAELFVKG			1
NaN	NaN	NaN	NaN	NaN	NaN	NaN	NaN	NaN	NaN	NaN	NaN	NaN	NaN	NaN	NaN	NaN	NaN	NaN	NaN	NaN	NaN	NaN	NaN	17.6117	17.0147	16.8546	17.3626	16.5588	16.4704	NaN	NaN	NaN	NaN	NaN	NaN	NaN	NaN	NaN	NaN	NaN	NaN	NaN	NaN	NaN	NaN	NaN	NaN	NaN	NaN	NaN	NaN	NaN	NaN	19.0076	18.3628	18.7369	18.6736	18.0895	18.1229	Y	2			195;2470	___1									0.999295	1.55e-08	132.24	93.941	132.24	-1.9957	34272000	19310	NaN	A0A0A0MTS7;Q8WZ42-12;Q8WZ42-13;Q8WZ42-7;Q8WZ42-4;Q8WZ42-11;Q8WZ42;Q8WZ42-8;Q8WZ42-2;Q8WZ42-9;Q8WZ42-3;A0A0A0MRA3;Q8WZ42-10;Q8WZ42-5	19310;19310;17803;16934;16764;16742;17669;17794;17577;10437;10245;10437;10370;16219	A0A0A0MTS7;Q8WZ42-5	A0A0A0MTS7	Titin	TTN	EVTKNTVTLTWNPPKYDGGSEIINYVLESRL	Y(0.999)DGGS(0.001)EIINYVLESR	13966	UID13745				1
NaN	NaN	NaN	NaN	NaN	NaN	17.9025	17.1843	17.5769	17.4768	16.9622	16.6881	NaN	NaN	NaN	NaN	NaN	NaN	NaN	NaN	NaN	NaN	NaN	NaN	NaN	NaN	NaN	NaN	NaN	NaN	NaN	NaN	NaN	NaN	NaN	NaN	NaN	NaN	NaN	NaN	NaN	NaN	NaN	NaN	NaN	NaN	NaN	NaN	NaN	NaN	NaN	NaN	NaN	NaN	NaN	NaN	NaN	NaN	NaN	NaN	Y	2			195;2470	___1									0.9821	0.00270919	72.276	52.882	72.276	-2.5417	22964000	19319	NaN	A0A0A0MTS7;Q8WZ42-12;Q8WZ42-13;Q8WZ42-7;Q8WZ42-4;Q8WZ42-11;Q8WZ42;Q8WZ42-8;Q8WZ42-2;Q8WZ42-9;Q8WZ42-3;A0A0A0MRA3;Q8WZ42-10;Q8WZ42-5	19319;19319;17812;16943;16773;16751;17678;17803;17586;10446;10254;10446;10379;16228	A0A0A0MTS7;Q8WZ42-5	A0A0A0MTS7	Titin	TTN	TWNPPKYDGGSEIINYVLESRLIGTEKFHKV	YDGGS(0.007)EIINY(0.982)VLES(0.011)R	13967	UID13746				1
17.8732	17.2375	17.0654	17.7305	17.3808	17.3932	17.8803	17.1976	17.549	17.7269	17.3122	17.2605	17.508	17.2582	17.3991	17.4312	17.3022	17.2654	17.6016	17.2007	17.062	17.1133	17.3315	16.7012	19.2473	18.5566	18.3662	19	18.4087	18.5624	19.147	18.53	18.7481	19.0013	18.3785	18.4293	19.4263	18.7056	18.7913	18.9202	18.5852	18.8812	19.4761	18.9456	18.8768	19.0863	19.0139	19.0653	18.1844	17.3017	17.6031	17.9038	17.5156	17.6152	19.6916	19.4233	19.4597	19.4269	19.3727	19.3125	Y	3			195;2470	___1	+	CST							0.999807	8.94e-37	191.29	131.53	155.08	-0.37563	306880000	29164	NaN	A0A0A0MTS7;Q8WZ42-12;Q8WZ42-13;Q8WZ42-7;Q8WZ42-4;Q8WZ42-11;Q8WZ42;Q8WZ42-8;Q8WZ42-2;Q8WZ42-9;Q8WZ42-3;A0A0A0MRA3;Q8WZ42-10;Q8WZ42-5	29164;29164;27657;26788;26618;26596;27523;27648;27431;20291;20099;20291;20224;26073	A0A0A0MTS7;Q8WZ42-5	A0A0A0MTS7	Titin	TTN	DITEESVTLKWEPPKYDGGSQVTNYILLKRE	Y(1)DGGSQVTNYILLK	13968	UID13747	LKWEPPKyDGGSQVT			1
20.9064	20.2683	19.9204	20.6607	20.1253	20.2481	20.8123	20.0426	20.4096	20.2791	19.9276	19.7854	20.2193	20.1448	19.8898	19.9637	19.3614	19.3486	20.1923	19.615	19.5214	19.234	19.296	18.6958	21.0274	20.3011	20.0426	20.6579	19.9852	20.0574	20.9306	20.0647	20.3922	20.7472	19.8216	19.8115	20.9199	20.2504	20.0816	20.4861	19.9603	20.2653	20.7022	20.1801	20.1316	20.3417	20.0293	19.895	19.3857	18.3123	18.8187	18.8349	18.2761	17.9927	21.186	20.7139	20.795	20.7156	20.4405	20.2371	Y	3			195;2470	___1									0.999787	1.14e-48	218.01	175.26	150.12	-1.0283	1527500000	24835	NaN	A0A0A0MTS7;Q8WZ42-12;Q8WZ42-13;Q8WZ42-7;Q8WZ42-4;Q8WZ42-11;Q8WZ42;Q8WZ42-8;Q8WZ42-2;Q8WZ42-9;Q8WZ42-3;A0A0A0MRA3;Q8WZ42-10;Q8WZ42-5	24835;24835;23328;22459;22289;22267;23194;23319;23102;15962;15770;15962;15895;21744	A0A0A0MTS7;Q8WZ42-5	A0A0A0MTS7	Titin	TTN	EVTADSITLSWGPPKYDGGSSINNYIVEKRD	Y(1)DGGSSINNYIVEK	13969	UID13748				1
21.1066	19.901	19.8268	20.3593	19.9117	20.1571	21.3138	19.853	20.2203	20.4561	19.977	20.013	NaN	NaN	NaN	NaN	NaN	NaN	NaN	NaN	NaN	NaN	NaN	NaN	20.9324	19.7085	19.6771	20.1331	19.3816	19.5305	20.8944	19.7056	19.8739	20.2293	19.2278	19.4181	20.7895	19.3109	19.8099	20.0664	19.2974	19.7387	21.5988	20.3264	20.5995	20.6638	20.252	20.4425	21.5226	19.9614	20.4554	20.5407	19.9366	20.1508	20.3488	19.2208	19.5223	19.6804	19.2548	19.4911	Y	4			195;2470	___1	+	CST							1	9.64e-06	119.56	101.86	109.35	0.3539	770970000	20961	NaN	A0A0A0MTS7;Q8WZ42-12;Q8WZ42-13;Q8WZ42-7;Q8WZ42-4;Q8WZ42-11;Q8WZ42;Q8WZ42-8;Q8WZ42-2;Q8WZ42-9;Q8WZ42-3;A0A0A0MRA3;Q8WZ42-10;Q8WZ42-5	20961;20961;19454;18585;18415;18393;19320;19445;19228;12088;11896;12088;12021;17870	A0A0A0MTS7;Q8WZ42-5	A0A0A0MTS7	Titin	TTN	TGPPTESKPVIAKTKYDKPGRPDPPEVTKVS	Y(1)DKPGRPDPPEVTK	13970	UID13749	PVIAKTKyDKPGRPD			1
19.4524	18.7728	18.4232	19.2403	18.6139	18.7453	20.6646	19.8717	20.1865	20.2758	19.7222	19.5526	NaN	NaN	NaN	NaN	NaN	NaN	NaN	NaN	NaN	NaN	NaN	NaN	19.2864	18.5555	18.3333	19.037	18.3706	18.2473	19.6307	18.779	19.0361	19.3355	18.2916	18.5182	22.1536	21.5005	21.2731	21.5898	21.0804	21.3084	21.1779	20.5507	20.6127	20.5978	20.3479	20.246	20.3406	19.3541	19.6311	19.7671	19.2344	19.1493	20.639	20.1219	20.1691	20.1278	19.845	19.675	Y	2			195;2470	___1	+	CST							1	0.00399214	114.99	61.824	83.429	-2.4023	164590000	14898	NaN	A0A0A0MTS7;Q8WZ42-12;Q8WZ42-13;Q8WZ42-7;Q8WZ42-4;Q8WZ42-11;Q8WZ42;Q8WZ42-8;Q8WZ42-2;Q8WZ42-9;Q8WZ42-3;A0A0A0MRA3;Q8WZ42-10;Q8WZ42-5	14898;14898;13391;12522;12352;12330;13257;13382;13165;6025;5833;6025;5958;11807	A0A0A0MTS7;Q8WZ42-5	A0A0A0MTS7	Titin	TTN	VKWFKNGTEILKSKKYEIVADGRVRKLVIHD	Y(1)EIVADGR	13971	UID13750	EILKSKKyEIVADGR			1
20.9709	20.0895	19.8408	20.7851	20.1001	20.2763	20.5553	19.6865	19.927	20.0636	19.636	19.6462	20.6657	19.9862	19.9865	20.1259	19.7276	19.7244	19.9078	19.2307	19.148	19.2885	19.1692	18.5389	20.9462	20.1407	20.0676	20.5055	20.0906	19.9172	20.5846	19.7294	20.0184	20.2154	19.4589	19.5905	20.1351	19.3889	19.3656	19.7183	19.1771	19.5705	19.9608	19.3305	19.2694	19.6449	19.1607	19.2655	20.8932	19.8716	20.2274	20.3878	19.8844	19.8412	20.4883	19.8	19.8922	19.9696	19.7116	19.5218	Y	2			195;2470	___1	+	CST;HTP							1	2.11e-110	262	211.88	262	-2.1132	1328400000	29614	NaN	A0A0A0MTS7;Q8WZ42-12;Q8WZ42-13;Q8WZ42-7;Q8WZ42-4;Q8WZ42-11;Q8WZ42;Q8WZ42-8;Q8WZ42-2;Q8WZ42-9;Q8WZ42-3;A0A0A0MRA3;Q8WZ42-10;Q8WZ42-5	29614;29614;28107;27238;27068;27046;27973;28098;27881;20741;20549;20741;20674;26523	A0A0A0MTS7;Q8WZ42-5	A0A0A0MTS7	Titin	TTN	IKGNEYIFRVRAVNKYGIGEPLESDSVVAKN	Y(1)GIGEPLESDSVVAK	13972	UID13751	RVRAVNKyGIGEPLE			1
17.5159	16.9339	16.8263	18.0577	16.7945	17.1737	NaN	NaN	NaN	NaN	NaN	NaN	17.1943	16.7576	16.4524	16.8844	16.382	16.3204	NaN	NaN	NaN	NaN	NaN	NaN	NaN	NaN	NaN	NaN	NaN	NaN	17.7187	16.6528	16.8752	17.3857	16.3552	16.6188	NaN	NaN	NaN	NaN	NaN	NaN	NaN	NaN	NaN	NaN	NaN	NaN	NaN	NaN	NaN	NaN	NaN	NaN	17.7259	17.2423	17.2563	17.3518	16.9739	16.9346	Y	3			195;2470	___1	+	CST							1	3.57e-05	113.52	98.623	113.52	0.99733	107980000	31788	NaN	A0A0A0MTS7;Q8WZ42-12;Q8WZ42-13;Q8WZ42-7;Q8WZ42-4;Q8WZ42-11;Q8WZ42;Q8WZ42-8;Q8WZ42-2;Q8WZ42-9;Q8WZ42-3;A0A0A0MRA3;Q8WZ42-10;Q8WZ42-5	31788;31788;30281;29412;29242;29220;30147;30272;30055;22915;22723;22915;22848;28697	A0A0A0MTS7;Q8WZ42-5	A0A0A0MTS7	Titin	TTN	IKNNEYIFRVRAVNKYGPGVPVESEPIVARN	Y(1)GPGVPVESEPIVAR	13973	UID13752	RVRAVNKyGPGVPVE			1
18.8363	18.0151	17.9067	18.7956	18.0487	18.1945	NaN	NaN	NaN	NaN	NaN	NaN	NaN	NaN	NaN	NaN	NaN	NaN	NaN	NaN	NaN	NaN	NaN	NaN	20.2098	19.3902	19.361	19.8686	19.2615	19.2542	20.4911	19.6378	19.887	20.2427	19.2972	19.4852	19.6074	18.7928	18.8714	19.1791	18.5767	18.9554	19.5796	18.8894	18.9732	19.2047	18.7627	18.7668	NaN	NaN	NaN	NaN	NaN	NaN	19.6676	19.1305	19.1949	19.2298	19.0199	18.7308	Y	3			195;2470	___1	+	CST;HTP							0.999999	2.36e-05	116.19	95.807	98.592	0.11495	219510000	22036	NaN	A0A0A0MTS7;Q8WZ42-12;Q8WZ42-13;Q8WZ42-7;Q8WZ42-4;Q8WZ42-11;Q8WZ42;Q8WZ42-8;Q8WZ42-2;Q8WZ42-9;Q8WZ42-3;A0A0A0MRA3;Q8WZ42-10;Q8WZ42-5	22036;22036;20529;19660;19490;19468;20395;20520;20303;13163;12971;13163;13096;18945	A0A0A0MTS7;Q8WZ42-5	A0A0A0MTS7	Titin	TTN	IEGHEYQFRICAENKYGVGDPVFTEPAIAKN	Y(1)GVGDPVFTEPAIAK	13974	UID13753	RICAENKyGVGDPVF			1
20.3427	19.5504	19.3365	19.8589	19.4675	19.5809	20.8435	19.8165	20.1576	20.362	19.9156	19.9095	20.9458	20.0898	20.2162	20.3971	19.9201	19.9375	20.2945	19.569	19.3771	19.5728	19.3855	18.6883	20.4543	19.7528	19.6665	20.0564	19.4721	19.6383	20.6005	19.7773	19.9785	20.2789	19.4891	19.5389	20.6176	19.8215	19.9847	20.1668	19.5925	19.9594	20.7096	20.017	20.0022	20.2069	19.8693	19.9173	20.5496	19.5973	20.0285	20.0257	19.5047	19.4907	21.1489	20.527	20.6449	20.5587	20.2891	20.1559	Y	2			195;2470	___1	+	CST							1	0.00144533	138.83	59.525	106.04	-0.228	380340000	22724	NaN	A0A0A0MTS7;Q8WZ42-12;Q8WZ42-13;Q8WZ42-7;Q8WZ42-4;Q8WZ42-11;Q8WZ42;Q8WZ42-8;Q8WZ42-2;Q8WZ42-9;Q8WZ42-3;A0A0A0MRA3;Q8WZ42-10;Q8WZ42-5	22724;22724;21217;20348;20178;20156;21083;21208;20991;13851;13659;13851;13784;19633	A0A0A0MTS7;Q8WZ42-5	A0A0A0MTS7	Titin	TTN	HEGMEYTFRVSAENKYGVGEGLKSEPIVARH	Y(1)GVGEGLK	13975	UID13754	RVSAENKyGVGEGLK			1
NaN	NaN	NaN	NaN	NaN	NaN	18.7042	18.2945	17.9909	18.1237	17.3862	17.6652	NaN	NaN	NaN	NaN	NaN	NaN	18.0617	17.5516	17.4687	17.3282	17.2839	16.6234	NaN	NaN	NaN	NaN	NaN	NaN	NaN	NaN	NaN	NaN	NaN	NaN	NaN	NaN	NaN	NaN	NaN	NaN	NaN	NaN	NaN	NaN	NaN	NaN	NaN	NaN	NaN	NaN	NaN	NaN	18.4012	17.7423	17.9994	18.0025	17.4989	17.4775	Y	3			195;2470	___1	+	CST;HTP							0.999972	0.000555267	82.515	64.652	82.515	0.37085	58931000	26367	NaN	A0A0A0MTS7;Q8WZ42-12;Q8WZ42-13;Q8WZ42-7;Q8WZ42-4;Q8WZ42-11;Q8WZ42;Q8WZ42-8;Q8WZ42-2;Q8WZ42-9;Q8WZ42-3;A0A0A0MRA3;Q8WZ42-10;Q8WZ42-5	26367;26367;24860;23991;23821;23799;24726;24851;24634;17494;17302;17494;17427;23276	A0A0A0MTS7;Q8WZ42-5	A0A0A0MTS7	Titin	TTN	LEGNEYVFRIMAVNKYGVGEPLESAPVLMKN	Y(1)GVGEPLESAPVLMK	13976	UID13755	RIMAVNKyGVGEPLE			1
19.1658	18.3377	18.1586	18.8567	18.3228	18.4902	20.3727	19.5062	19.8043	19.8345	19.4871	19.4484	20.1827	19.5443	19.5518	19.7007	19.2545	19.3281	19.9324	19.3621	19.2706	19.2985	19.2729	18.5774	20.1101	19.3308	19.2606	19.7029	19.1044	19.1115	20.4713	19.6478	19.9438	20.2416	19.421	19.5198	20.2339	19.4522	19.5078	19.8431	19.317	19.6245	19.9029	19.1914	19.2066	19.4529	19.1269	19.0489	19.833	18.7448	19.2506	19.4584	18.8349	18.8305	20.0734	19.5769	19.6571	19.5864	19.3213	19.1464	Y	2			195;2470	___1	+	CST;HTP							1	2.29e-58	208.72	164.53	163.34	1.3656	944620000	25285	NaN	A0A0A0MTS7;Q8WZ42-12;Q8WZ42-13;Q8WZ42-7;Q8WZ42-4;Q8WZ42-11;Q8WZ42;Q8WZ42-8;Q8WZ42-2;Q8WZ42-9;Q8WZ42-3;A0A0A0MRA3;Q8WZ42-10;Q8WZ42-5	25285;25285;23778;22909;22739;22717;23644;23769;23552;16412;16220;16412;16345;22194	A0A0A0MTS7;Q8WZ42-5	A0A0A0MTS7	Titin	TTN	LEGNEYTFRIMAVNKYGVGEPLESEPVVAKN	Y(1)GVGEPLESEPVVAK	13977	UID13756	RIMAVNKyGVGEPLE			1
NaN	NaN	NaN	NaN	NaN	NaN	NaN	NaN	NaN	NaN	NaN	NaN	18.3017	17.6193	17.6731	17.9586	17.4544	17.5701	NaN	NaN	NaN	NaN	NaN	NaN	NaN	NaN	NaN	NaN	NaN	NaN	18.2072	17.2986	17.4706	18.0281	17.084	16.9864	NaN	NaN	NaN	NaN	NaN	NaN	NaN	NaN	NaN	NaN	NaN	NaN	NaN	NaN	NaN	NaN	NaN	NaN	NaN	NaN	NaN	NaN	NaN	NaN	Y	3			195;2470	___1	+	CST							0.999999	0.00112258	80.69	53.575	80.69	0.54514	36961000	28531	NaN	A0A0A0MTS7;Q8WZ42-12;Q8WZ42-13;Q8WZ42-7;Q8WZ42-4;Q8WZ42-11;Q8WZ42;Q8WZ42-8;Q8WZ42-2;Q8WZ42-9;Q8WZ42-3;A0A0A0MRA3;Q8WZ42-10;Q8WZ42-5	28531;28531;27024;26155;25985;25963;26890;27015;26798;19658;19466;19658;19591;25440	A0A0A0MTS7;Q8WZ42-5	A0A0A0MTS7	Titin	TTN	LKGNEYIFRVTGVNKYGVGEPLESVAIKALD	Y(1)GVGEPLESVAIK	13978	UID13757	RVTGVNKyGVGEPLE			1
17.735	17.4702	17.0714	17.8143	17.0987	16.8727	17.6335	17.126	17.7724	17.5691	17.1693	16.7014	NaN	NaN	NaN	NaN	NaN	NaN	17.356	17.3067	17.5516	17.3478	17.3366	16.5236	18.7292	17.8784	17.7812	18.4386	17.3933	17.5756	18.407	17.4428	17.8299	18.2875	17.3252	17.1899	NaN	NaN	NaN	NaN	NaN	NaN	18.4029	17.8571	17.8256	17.9769	17.6259	17.4937	NaN	NaN	NaN	NaN	NaN	NaN	NaN	NaN	NaN	NaN	NaN	NaN	Y	3			195;2470	___1	+	CST							0.913081	2.59e-05	115.68	94.729	102.28	-0.42749	158780000	30305	NaN	A0A0A0MTS7;Q8WZ42-12;Q8WZ42-13;Q8WZ42-7;Q8WZ42-4;Q8WZ42-11;Q8WZ42;Q8WZ42-8;Q8WZ42-2;Q8WZ42-9;Q8WZ42-3;A0A0A0MRA3;Q8WZ42-10;Q8WZ42-5	30305;30305;28798;27929;27759;27737;28664;28789;28572;21432;21240;21432;21365;27214	A0A0A0MTS7;Q8WZ42-5	A0A0A0MTS7	Titin	TTN	VKDAEYQFRVRAENRYGVSQPLVSSIIVAKH	Y(0.913)GVS(0.087)QPLVSSIIVAK	13979	UID13758	RVRAENRyGVSQPLV			1
19.3718	18.8236	18.4187	19.0632	18.5838	18.5378	19.8051	19.0678	19.4753	19.3766	19.0021	18.6978	19.5238	19.3741	19.1507	19.2583	18.6654	18.478	18.9945	18.6047	18.4216	18.2814	18.2255	17.8659	20.2518	19.5165	19.2752	19.9485	19.2688	19.0652	20.3297	19.5966	19.7855	20.1521	19.2626	19.1415	20.1801	19.5506	19.2022	19.6072	18.9901	19.1404	19.7904	19.1682	19.145	19.3482	18.8921	18.7756	19.5919	18.6737	19.0121	19.0755	18.5951	18.3645	20.0518	19.7755	19.7626	19.7086	19.3585	19.12	Y	2			195;2470	___1									0.999986	0.00435737	138.33	109.47	138.33	-0.58837	362460000	31376	NaN	A0A0A0MTS7;Q8WZ42-12;Q8WZ42-13;Q8WZ42-7;Q8WZ42-4;Q8WZ42-11;Q8WZ42;Q8WZ42-8;Q8WZ42-2;Q8WZ42-9;Q8WZ42-3;A0A0A0MRA3;Q8WZ42-10;Q8WZ42-5	31376;31376;29869;29000;28830;28808;29735;29860;29643;22503;22311;22503;22436;28285	A0A0A0MTS7;Q8WZ42-5	A0A0A0MTS7	Titin	TTN	SSVKRTQIKVTHLTKYMEYSFRVSSENRFGV	Y(1)MEYSFR	13980	UID13759				1
20.1693	19.5457	19.0474	19.984	19.3666	19.475	19.5537	18.7614	19.0755	19.1838	18.7217	18.7022	19.472	19.0173	18.9572	19.2202	18.6424	18.5517	19.3479	18.7765	18.5501	18.6413	18.5778	18.0067	NaN	NaN	NaN	NaN	NaN	NaN	20.5561	19.6694	19.9703	20.3949	19.3556	19.3776	20.0458	19.385	19.3006	19.588	18.9313	19.2064	18.1156	17.4211	17.4838	17.5673	17.1519	17.1964	20.3733	19.2125	19.6098	19.8125	19.2143	19.1457	20.0911	19.6143	19.5708	19.6754	19.3024	19.1815	Y	3			195;2470;2471	___1									0.999957	2.43e-13	164.81	144.43	164.81	-0.6997	503280000	2605	NaN	A0A0A0MTS7;Q8WZ42-12;Q8WZ42-13;Q8WZ42-7;Q8WZ42-4;Q8WZ42-11;Q8WZ42;Q8WZ42-8;Q8WZ42-2;Q8WZ42-9;Q8WZ42-3;A0A0A0MRA3;Q8WZ42-10;Q8WZ42-5;Q8WZ42-6	2605;2605;2605;2605;2605;2605;2605;2605;2513;2559;2559;2559;2559;2605;2605	A0A0A0MTS7;Q8WZ42-5;Q8WZ42-6	A0A0A0MTS7	Titin	TTN	TVLNMMKDDEGKYTFYAGENMTSGKLTVAGG	YTFY(1)AGENMTSGK	13981	UID13760				1
18.3228	17.8264	17.5941	18.2942	17.682	17.5546	18.9907	18.3833	18.8234	18.6393	18.2749	18.1747	18.2055	17.7414	17.5487	17.8471	16.9895	16.9142	17.6974	16.8704	16.868	16.8168	16.5553	16.1247	18.8101	17.933	17.8246	18.3192	17.7721	17.7668	19.279	18.5168	18.7644	19.0998	18.3183	18.2537	18.8981	18.3692	18.0588	18.3958	17.9971	18.1257	18.8507	18.325	18.2374	18.4257	18.0762	18.0025	18.9061	18.0603	18.5402	18.3454	18.0524	17.8689	NaN	NaN	NaN	NaN	NaN	NaN	Y	2			195;2470	___1	+	CST							0.936981	3e-15	197.5	158.71	134.05	0.013347	101260000	33206	NaN	A0A0A0MTS7;Q8WZ42-12;Q8WZ42-13;Q8WZ42-7;Q8WZ42-4;Q8WZ42-11;Q8WZ42;Q8WZ42-8;Q8WZ42-2;Q8WZ42-9;Q8WZ42-3;A0A0A0MRA3;Q8WZ42-10;Q8WZ42-5	33206;33206;31699;30830;30660;30638;31565;31690;31473;24333;24141;24333;24266;30115	A0A0A0MTS7;Q8WZ42-5	A0A0A0MTS7	Titin	TTN	QATPQFHPGYPLKEKYYGAVGSTLRLHVMYI	Y(0.937)Y(0.063)GAVGSTLR	13982	UID13761	GyPLKEKyyGAVGsT			1
18.3228	17.8264	17.5941	18.2942	17.682	17.5546	18.9907	18.3833	18.8234	18.6393	18.2749	18.1747	18.2055	17.7414	17.5487	17.8471	16.9895	16.9142	17.6974	16.8704	16.868	16.8168	16.5553	16.1247	18.8101	17.933	17.8246	18.3192	17.7721	17.7668	19.279	18.5168	18.7644	19.0998	18.3183	18.2537	NaN	NaN	NaN	NaN	NaN	NaN	NaN	NaN	NaN	NaN	NaN	NaN	18.9061	18.0603	18.5402	18.3454	18.0524	17.8689	19.1904	18.9924	18.9332	18.7986	18.6142	18.3806	Y	2			195;2470	___1	+	CST							0.931779	3e-15	197.5	158.71	136.39	1.1505	97893000	33207	NaN	A0A0A0MTS7;Q8WZ42-12;Q8WZ42-13;Q8WZ42-7;Q8WZ42-4;Q8WZ42-11;Q8WZ42;Q8WZ42-8;Q8WZ42-2;Q8WZ42-9;Q8WZ42-3;A0A0A0MRA3;Q8WZ42-10;Q8WZ42-5	33207;33207;31700;30831;30661;30639;31566;31691;31474;24334;24142;24334;24267;30116	A0A0A0MTS7;Q8WZ42-5	A0A0A0MTS7	Titin	TTN	ATPQFHPGYPLKEKYYGAVGSTLRLHVMYIG	Y(0.068)Y(0.932)GAVGSTLR	13983	UID13762	yPLKEKyyGAVGsTL			1
NaN	NaN	NaN	NaN	NaN	NaN	NaN	NaN	NaN	NaN	NaN	NaN	NaN	NaN	NaN	NaN	NaN	NaN	NaN	NaN	NaN	NaN	NaN	NaN	NaN	NaN	NaN	NaN	NaN	NaN	17.5288	16.3751	16.7895	16.9967	16.0424	16.0225	NaN	NaN	NaN	NaN	NaN	NaN	NaN	NaN	NaN	NaN	NaN	NaN	NaN	NaN	NaN	NaN	NaN	NaN	NaN	NaN	NaN	NaN	NaN	NaN	Y	2			207	___1									0.667422	2.32e-07	86.803	67.063	86.803	0.2992	18301000	120	120	A0A0C4DFM5;Q9UBF9	120;120	A0A0C4DFM5	A0A0C4DFM5	Myotilin	MYOT	PDYNSSKIPSAMDSNYQQSSAGQPINAKPSQ	IPS(0.001)AMDS(0.2)NY(0.667)QQS(0.111)S(0.021)AGQPINAK	13985	UID13764				1
NaN	NaN	NaN	NaN	NaN	NaN	18.0888	17.4656	17.848	17.6759	17.1355	17.1722	NaN	NaN	NaN	NaN	NaN	NaN	NaN	NaN	NaN	NaN	NaN	NaN	NaN	NaN	NaN	NaN	NaN	NaN	18.7059	17.9128	18.0456	18.3417	17.3958	17.4251	18.9378	18.1629	17.9935	18.4385	17.9108	18.1742	NaN	NaN	NaN	NaN	NaN	NaN	NaN	NaN	NaN	NaN	NaN	NaN	NaN	NaN	NaN	NaN	NaN	NaN	Y	2			207	___1									0.999504	1.53e-05	153.7	122.24	118.81	0.054794	31988000	399	399	A0A0C4DFM5;Q9UBF9;B4DT68;Q9UBF9-2	399;399;284;215	A0A0C4DFM5	A0A0C4DFM5	Myotilin	MYOT	RNNEMVQFNTDRISLYQDNTGRVTLLIKDVN	ISLY(1)QDNTGR	13986	UID13765				1
NaN	NaN	NaN	NaN	NaN	NaN	NaN	NaN	NaN	NaN	NaN	NaN	NaN	NaN	NaN	NaN	NaN	NaN	NaN	NaN	NaN	NaN	NaN	NaN	NaN	NaN	NaN	NaN	NaN	NaN	NaN	NaN	NaN	NaN	NaN	NaN	NaN	NaN	NaN	NaN	NaN	NaN	NaN	NaN	NaN	NaN	NaN	NaN	NaN	NaN	NaN	NaN	NaN	NaN	17.7525	17.1815	17.387	17.2674	16.948	16.5766	Y	3			247	___1	+	CST							0.961593	0.0118175	56.648	37.325	56.648	1.2788	24793000	116	116	A0A0G2JIW1;P0DMV9;P0DMV8	116;115;115	A0A0G2JIW1	A0A0G2JIW1	Heat shock 70 kDa protein 1B;Heat shock 70 kDa protein 1A	HSPA1B;HSPA1A	KPKVQVSYKGETKAFYPEEISSMVLTKMKEI	AFY(0.962)PEEIS(0.017)S(0.021)MVLT(0.001)K	13992	UID13771	kGETkAFyPEEIssM			1
NaN	NaN	NaN	NaN	NaN	NaN	16.5266	16.1308	16.1122	16.0369	15.518	15.4272	NaN	NaN	NaN	NaN	NaN	NaN	NaN	NaN	NaN	NaN	NaN	NaN	NaN	NaN	NaN	NaN	NaN	NaN	NaN	NaN	NaN	NaN	NaN	NaN	NaN	NaN	NaN	NaN	NaN	NaN	NaN	NaN	NaN	NaN	NaN	NaN	NaN	NaN	NaN	NaN	NaN	NaN	18.2109	17.8272	17.9995	17.9377	17.4612	17.4862	Y	3			1671;247	___1	+	CST;HTP							1	9.88e-05	101.67	82.593	101.67	1.2638	34287000	184	NaN	A0A0G2JIW1;P0DMV9;P0DMV8;P0DMV8-2;P17066	184;183;183;128;185	A0A0G2JIW1;P17066	A0A0G2JIW1	Heat shock 70 kDa protein 1B;Heat shock 70 kDa protein 1A;Heat shock 70 kDa protein 6	HSPA1B;HSPA1A;HSPA6	NVLRIINEPTAAAIAYGLDRRGAGERNVLIF;NVLRIINEPTAAAIAYGLDRTGKGERNVLIF	IINEPTAAAIAY(1)GLDR	13993	UID13772	PTAAAIAyGLDRTGk;PTAAAIAyGLDRRGA			1
22.8936	21.965	21.7209	22.2244	22.0236	21.9354	22.2362	21.1496	21.5749	21.6787	21.3361	21.4116	23.1256	22.3219	22.3511	22.9439	22.2387	22.2088	22.4607	21.8321	21.4783	21.7828	21.3441	20.7557	22.6047	21.6271	21.5507	22.3037	21.6089	21.8068	22.0455	21.2812	21.1441	21.9525	20.9699	20.9342	22.9627	21.9752	22.1821	22.3543	21.539	22.0178	22.7695	21.8948	21.9551	22.1256	21.7464	21.8846	23.0941	21.948	22.2808	22.2062	21.5825	21.7239	21.7265	20.9093	20.9949	21.1501	20.7366	20.752	Y	2			1596;268	___1	+	CST;HTP							1	1.57e-225	327.89	262.54	327.89	0.74439	8791000000	261	NaN	A0A0S2Z4G6;P09493;P09493-10;P09493-4;H0YKJ4;H0YK48;A0A494C0I0;P09493-6	261;261;261;261;225;225;39;261	A0A0S2Z4G6;P09493-6	A0A0S2Z4G6	Tropomyosin alpha-1 chain	TPM1	VTKLEKSIDDLEDELYAQKLKYKAISEELDH	SIDDLEDELY(1)AQK	13996	UID13774	DDLEDELyAQkLKyk			1
18.2692	17.935	17.3878	18.2304	17.6042	17.6088	NaN	NaN	NaN	NaN	NaN	NaN	NaN	NaN	NaN	NaN	NaN	NaN	NaN	NaN	NaN	NaN	NaN	NaN	NaN	NaN	NaN	NaN	NaN	NaN	NaN	NaN	NaN	NaN	NaN	NaN	NaN	NaN	NaN	NaN	NaN	NaN	18.3308	18.2014	17.8814	18.3185	17.7839	17.6352	NaN	NaN	NaN	NaN	NaN	NaN	NaN	NaN	NaN	NaN	NaN	NaN	Y	3			283	___1	+	CST;HTP							1	0.0178977	59.155	27.97	53.448	1.6028	19301000	455	455	A0A0U1RRM8;H0YJ34;Q96AC1-2;Q96AC1;Q96AC1-3;H0YJB6	455;550;597;590;597;97	A0A0U1RRM8	A0A0U1RRM8	Fermitin family homolog 2	FERMT2	ARFQGGKKEELIGIAYNRLIRMDASTGDAIK	KEELIGIAY(1)NR	13998	UID13776	EELIGIAyNRLIRMD			1
18.9148	17.9639	17.8571	18.846	18.1358	18.2075	19.8961	19.1836	19.2469	19.6167	19.0265	18.9367	19.8741	19.2247	19.1388	19.3328	18.8117	18.8226	18.95	17.9737	18.0943	18.1407	18.0424	17.3772	19.1223	18.1595	18.0419	18.7348	17.8901	17.7775	20.0312	19.0699	19.3111	19.5998	18.7983	18.871	19.5476	18.6146	18.3201	19.0892	18.3444	18.7184	18.6362	17.9181	17.8353	18.0828	17.794	17.6979	20.1225	18.8343	19.3349	19.4567	19.0287	18.8702	NaN	NaN	NaN	NaN	NaN	NaN	Y	2			323	___1	+	CST;HTP							0.997981	5.83e-42	194.77	167.13	188.4	0.46101	440570000	62	62	A0A1W2PPU4;Q06124-3;Q06124;Q06124-1	62;62;62;62	A0A1W2PPU4	A0A1W2PPU4	Tyrosine-protein phosphatase non-receptor type 11	PTPN11	RNGAVTHIKIQNTGDYYDLYGGEKFATLAEL	IQNTGDY(0.998)Y(0.002)DLYGGEK	14003	UID13781	KIQNtGDyyDLyGGE			1
NaN	NaN	NaN	NaN	NaN	NaN	NaN	NaN	NaN	NaN	NaN	NaN	18.8331	18.2086	18.0848	18.3843	17.8248	17.8311	NaN	NaN	NaN	NaN	NaN	NaN	NaN	NaN	NaN	NaN	NaN	NaN	NaN	NaN	NaN	NaN	NaN	NaN	NaN	NaN	NaN	NaN	NaN	NaN	NaN	NaN	NaN	NaN	NaN	NaN	NaN	NaN	NaN	NaN	NaN	NaN	NaN	NaN	NaN	NaN	NaN	NaN	Y	3			323	___1	+	CST;HTP							0.499992	1.65e-12	148.57	128.47	148.57	1.6138	48401000	63	63	A0A1W2PPU4;Q06124-3;Q06124;Q06124-1	63;63;63;63	A0A1W2PPU4	A0A1W2PPU4	Tyrosine-protein phosphatase non-receptor type 11	PTPN11	NGAVTHIKIQNTGDYYDLYGGEKFATLAELV	IQNTGDY(0.5)Y(0.5)DLYGGEK	14004	UID13782	IQNtGDyyDLyGGEK			1
NaN	NaN	NaN	NaN	NaN	NaN	NaN	NaN	NaN	NaN	NaN	NaN	17.2442	16.7605	16.5396	16.8088	16.5106	16.1161	NaN	NaN	NaN	NaN	NaN	NaN	NaN	NaN	NaN	NaN	NaN	NaN	NaN	NaN	NaN	NaN	NaN	NaN	NaN	NaN	NaN	NaN	NaN	NaN	NaN	NaN	NaN	NaN	NaN	NaN	NaN	NaN	NaN	NaN	NaN	NaN	NaN	NaN	NaN	NaN	NaN	NaN	Y	3			351	___1	+	CST							0.861162	0.0112247	48.677	31.598	48.677	4.4689	11946000	262	262	B1ALS0;A0A2R8Y507;Q13976;Q13976-2	262;262;247;262	B1ALS0	B1ALS0	cGMP-dependent protein kinase 1	PRKG1	KLADVLEETHYENGEYIIRQGARGDTFFIIS	LADVLEET(0.007)HY(0.132)ENGEY(0.861)IIR	14009	UID13787	THYENGEyIIRQGAR			1
18.1772	17.1135	16.9729	18.2916	17.3014	17.6174	NaN	NaN	NaN	NaN	NaN	NaN	19.909	19.5354	19.7106	19.3558	18.8635	19.1227	NaN	NaN	NaN	NaN	NaN	NaN	21.0502	19.9036	19.7814	20.0793	19.1789	19.2874	19.2074	18.2865	18.5839	18.617	17.4865	17.958	NaN	NaN	NaN	NaN	NaN	NaN	20.5927	20.078	19.9059	20.5658	20.0786	20.0311	NaN	NaN	NaN	NaN	NaN	NaN	NaN	NaN	NaN	NaN	NaN	NaN	Y	3			1566;357;389	___1	+	CST;HTP							1	1.18e-05	138.45	105.93	138.45	-0.59832	269140000	262	NaN	A0A2R8Y5V9;A0A2R8YH90;A0A2R8YHD2;P06753;A0A2R2Y2Q3;A0A494C034	225;197;225;262;262;52	A0A2R8Y5V9;A0A2R8YHD2;P06753	P06753	Tropomyosin alpha-3 chain	TPM3	VAKLEKTIDDLEDELYAQKLKYKAISEELDH	TIDDLEDELY(1)AQK	14011	UID13788	DDLEDELyAQkLKYk			1
18.7863	18.3582	17.9087	18.475	18.0626	17.9884	NaN	NaN	NaN	NaN	NaN	NaN	18.1422	17.7623	17.7484	17.8338	17.2955	17.1786	NaN	NaN	NaN	NaN	NaN	NaN	19.3838	18.4414	18.3899	19.1373	18.3762	18.329	NaN	NaN	NaN	NaN	NaN	NaN	20.5676	19.9923	19.7626	20.0654	19.5696	19.6572	18.5938	18.0684	17.9335	18.2331	17.8577	17.7377	NaN	NaN	NaN	NaN	NaN	NaN	19.6847	19.3927	19.34	19.3948	19.134	18.8333	Y	3			1646;359	___1	+	CST;HTP							0.999983	3.79e-21	156.11	138.02	141.1	-1.5157	429050000	44	NaN	A0A2R8Y6G6;P06733;K7EM90;A0A2R8YEM5;A0A2R8Y879;A0A2R8Y798;K7ERS8;A0A2R8YEG5;P13929;E5RGZ4;P13929-2;P13929-3;K7EPM1;K7EKN2;E5RI09;E5RG95;F5H1C3;F5H0C8;P09104-2;P09104	44;44;44;44;44;44;44;44;44;44;44;44;44;44;44;44;44;44;44;44	A0A2R8Y6G6;P13929	P13929	Alpha-enolase;Enolase;Beta-enolase;Gamma-enolase	ENO1;ENO3;ENO2	GLFRAAVPSGASTGIYEALELRDNDKTRYMG;GRFRAAVPSGASTGIYEALELRDGDKGRYLG	AAVPSGASTGIY(1)EALELR	14012	UID13789	sGAstGIyEALELrD			1
NaN	NaN	NaN	NaN	NaN	NaN	19.8719	19.2008	19.4858	19.6324	19.11	18.7997	NaN	NaN	NaN	NaN	NaN	NaN	NaN	NaN	NaN	NaN	NaN	NaN	NaN	NaN	NaN	NaN	NaN	NaN	NaN	NaN	NaN	NaN	NaN	NaN	NaN	NaN	NaN	NaN	NaN	NaN	NaN	NaN	NaN	NaN	NaN	NaN	NaN	NaN	NaN	NaN	NaN	NaN	NaN	NaN	NaN	NaN	NaN	NaN	Y	2			359	___1	+	CST;HTP							0.538087	0.000643127	101.9	77.043	101.9	4.07	31711000	280	280	A0A2R8Y6G6;P06733;P06733-2	280;280;187	A0A2R8Y6G6	A0A2R8Y6G6	Alpha-enolase	ENO1	DDPSRYISPDQLADLYKSFIKDYPVVSIEDP	Y(0.003)IS(0.459)PDQLADLY(0.538)K	14013	UID13790	PDQLADLyksFIkDy			1
22.5	22.0674	21.6799	22.9184	21.9053	21.8893	23.2716	22.8757	23.0063	23.0276	22.4725	22.6082	23.0049	22.9671	22.553	22.8068	22.2589	22.0644	22.2331	22.303	22.2489	21.901	21.9108	21.5598	22.8567	22.1343	21.8747	22.7514	21.9374	21.7186	22.7649	22.0983	22.2471	22.6633	21.6776	21.6189	22.615	22.1485	21.6807	22.1072	21.6727	21.7937	22.1695	21.8158	21.6348	21.8525	21.462	21.1969	23.0282	22.0923	22.3765	22.5108	22.1136	21.7376	22.9772	22.7857	22.6702	22.4775	22.1971	21.8307	Y	2			360	___1	+	CST;HTP;LTP	+	enzymatic activity, induced					1	1.02e-68	261.6	205.58	261.6	-0.21744	8475300000	321	321	A0A2R8Y6L5;A0A2R8Y6I6;Q13627-5;Q13627-2;Q13627;A0A2R8Y443;A0A2R8YDF3;Q13627-4;Q13627-3;Q9Y463-2;Q9Y463-3;Q9Y463	321;283;321;312;321;283;328;321;321;273;273;273	A0A2R8Y6L5	A0A2R8Y6L5	Dual specificity tyrosine-phosphorylation-regulated kinase 1A;Dual specificity tyrosine-phosphorylation-regulated kinase 1B	DYRK1A;DYRK1B	VDFGSSCQLGQRIYQYIQSRFYRSPEVLLGM	IYQY(1)IQSR	14014	UID13791	LGQRIyQyIQsRFYR;LGQRIyQyIQSRFYR	DYRK1B	Q9Y463	1;2
21.9132	19.9242	19.5441	21.276	19.5362	20.66	22.4326	20.3256	21.372	21.8849	20.46	21.054	22.3096	20.461	20.8355	21.72	20.459	20.954	21.7936	20.6695	20.35	20.4999	20.3391	19.9392	22.0205	20.581	20.3344	21.1645	19.6118	20.2355	22.0026	20.6263	20.9715	21.5064	19.5307	20.124	22.5165	20.7393	20.8542	21.8818	20.3429	21.5628	22.2906	20.7253	20.9552	21.1165	20.1927	20.6161	22.8085	20.5169	20.1298	21.8813	19.6138	20.7087	22.4507	21.0556	21.1633	21.5619	19.973	20.2349	Y	3			1907;1918;1924;2183;366	___1	+	CST;HTP							0.999988	0.00137756	126.67	48.993	112.17	-0.73388	2651600000	190	NaN	A0A2R8Y793;I3L1U9;I3L3I0;I3L4N8;A0A2R8YEA7;P63261;P60709;P68032;P62736;P63267;P63267-2;P68133;Q562R1	172;188;188;179;66;188;188;190;190;189;146;190;189	A0A2R8Y793;P63261;P68032;P68133;Q562R1	P68133	Actin, cytoplasmic 2;Actin, cytoplasmic 2, N-terminally processed;Actin, cytoplasmic 1;Actin, cytoplasmic 1, N-terminally processed;Actin, alpha cardiac muscle 1;Actin, aortic smooth muscle;Actin, gamma-enteric smooth muscle;Actin, alpha skeletal muscle;Beta-actin-like protein 2	ACTG1;ACTB;ACTC1;ACTA2;ACTG2;ACTA1;ACTBL2	HAILRLDLAGRDLTDYLMKILTERGYNFTTT;HAILRLDLAGRDLTDYLMKILTERGYSFTTT;HAIMRLDLAGRDLTDYLMKILTERGYSFVTT	DLTDY(1)LMK	14015	UID13792	AGRDLtDyLMkILtE;AGRDLtDyLMkILTE			1
19.2812	18.311	18.2888	19.3267	18.4783	18.4348	21.529	20.4508	20.8208	21.0425	20.5348	20.5481	18.5372	17.5124	17.6722	17.9239	17.2115	17.342	17.4354	16.598	16.0923	16.4372	16.3502	15.3652	21.157	20.0812	20.0193	20.5836	19.811	19.9897	23.4573	22.4245	22.5515	22.9698	22.0568	22.2341	22.5816	21.2835	21.6812	22.0737	21.1918	21.729	22.245	21.1749	21.2629	21.4575	20.9968	21.1721	22.6676	21.2511	21.5494	21.6769	20.948	21.165	21.7654	20.7353	20.9176	20.9491	20.6035	20.7296	Y	3			1907;1918;1924;366	___1	+	CST;HTP;LTP							0.999976	5.92e-107	271.39	235.85	180.07	1.5925	15668000000	55	NaN	A0A2R8Y793;I3L1U9;I3L3I0;C9JUM1;C9JZR7;F8WB63;B8ZZJ2;G5E9R0;K7EM38;C9JTX5;E7EVS6;I3L3R2;A0A2R8YGF8;J3KT65;I3L4N8;P63261;P60709;P68032;P62736;P63267;C9JFL5;F6UVQ4;F6QUT6;P68133;A6NL76	53;53;53;53;53;54;54;53;53;53;53;53;53;53;44;53;53;55;55;54;54;55;55;55;55	A0A2R8Y793;P63261;P68032;P68133	P68133	Actin, cytoplasmic 2;Actin, cytoplasmic 2, N-terminally processed;Actin, cytoplasmic 1;Actin, cytoplasmic 1, N-terminally processed;Actin, alpha cardiac muscle 1;Actin, aortic smooth muscle;Actin, gamma-enteric smooth muscle;Actin, alpha skeletal muscle	ACTG1;ACTB;ACTG2;ACTC1;ACTA2;ACTA1	PRHQGVMVGMGQKDSYVGDEAQSKRGILTLK	DSY(1)VGDEAQSK	14016	UID13793	GMGQkDsyVGDEAQs			1
NaN	NaN	NaN	NaN	NaN	NaN	NaN	NaN	NaN	NaN	NaN	NaN	NaN	NaN	NaN	NaN	NaN	NaN	NaN	NaN	NaN	NaN	NaN	NaN	NaN	NaN	NaN	NaN	NaN	NaN	NaN	NaN	NaN	NaN	NaN	NaN	NaN	NaN	NaN	NaN	NaN	NaN	NaN	NaN	NaN	NaN	NaN	NaN	21.3804	19.963	20.3027	20.6051	19.7772	19.8165	NaN	NaN	NaN	NaN	NaN	NaN	Y	2			1907;1918;1924;2183;366	___1	+	CST;HTP							0.711109	4.22e-59	211.38	158.44	211.38	0.53961	233150000	242	NaN	A0A2R8Y793;A0A2R8YEA7;P63261;P60709;Q6S8J3;A5A3E0;Q9BYX7;P68032;P62736;P63267;P63267-2;P68133;Q562R1	224;118;240;240;940;940;240;242;242;241;198;242;241	A0A2R8Y793;P63261;P68032;P68133;Q562R1	P68133	Actin, cytoplasmic 2;Actin, cytoplasmic 2, N-terminally processed;Actin, cytoplasmic 1;Actin, cytoplasmic 1, N-terminally processed;POTE ankyrin domain family member E;POTE ankyrin domain family member F;Putative beta-actin-like protein 3;Putative beta-actin-like protein 3, N-terminally processed;Actin, alpha cardiac muscle 1;Actin, aortic smooth muscle;Actin, gamma-enteric smooth muscle;Actin, alpha skeletal muscle;Beta-actin-like protein 2	ACTG1;ACTB;POTEE;POTEF;POTEKP;ACTC1;ACTA2;ACTG2;ACTA1;ACTBL2	NEMATAASSSSLEKSYELPDGQVITIGNERF;QEMATAASSSSLEKSYELPDGQVITIGNERF;QEMVRAAASSSPERSYELPDGQVITIGNERF	S(0.289)Y(0.711)ELPDGQVITIGNER	14017	UID13794	sSsLEksyELPDGQV;SSSLEksyELPDGQV;sssLEksyELPDGQV;SSSPERsyELPDGQV			1
22.8473	22.3127	21.9218	22.3337	22.0571	22.0786	23.1461	22.3272	22.9067	22.869	22.56	22.3661	22.5167	21.9864	22.007	22.2852	21.6459	21.4304	23.0203	22.5707	22.1912	22.0732	21.998	21.2976	23.8391	23.0913	22.8575	23.5735	22.9136	22.8971	22.9924	22.4204	22.3507	23.0577	22.1296	21.9113	23.4196	22.81	22.7402	22.8511	22.2123	22.4502	23.6266	23.1347	23.008	23.2037	22.746	22.6889	23.022	22.0949	22.4334	22.298	22.0191	21.7808	22.5718	22.074	22.1332	22.0139	21.798	21.436	Y	2			377	___1	+	CST;HTP							1	0.00627781	135.5	89.619	73.039	0.29104	5076400000	174	174	P08237-3;P08237;A0A2R8Y891;P08237-2;F8VZI0;F8VX13;F8VW30;F8VZQ1	174;103;206;103;103;103;103;103	P08237-3	P08237-3	ATP-dependent 6-phosphofructokinase, muscle type	PFKM	RCKDFREREGRLRAAYNLVKRGITNLCVIGG	AAY(1)NLVK	14020	UID13797	EGRLRAAyNLVKRGI			1
21.0647	20.289	19.9452	20.8576	20.2213	20.3987	21.7406	20.819	21.1738	21.3556	20.9106	20.8454	21.9896	21.2668	21.2438	21.5938	21.01	20.9785	21.2732	20.5211	20.3925	20.3655	20.395	19.7217	22.7307	21.8776	21.58	22.2748	21.461	21.6191	21.7591	20.9026	21.0704	21.4874	20.5674	20.5923	22.0058	21.2587	21.1384	21.5019	20.805	21.0941	22.9022	22.2062	22.0784	22.367	21.9594	21.9924	21.9653	20.7115	21.1722	21.4773	20.9086	20.8307	21.5309	20.9027	20.8709	21.0156	20.5651	20.4233	Y	3			390	___1	+	CST;HTP							0.999591	1.58e-37	209.97	150.99	141.73	1.3698	4240500000	141	141	A0A2U3TZH3;Q05639;A0A2R8Y488;A0A2R8Y660;A0A087WV01;Q5VTE0;P68104	141;141;141;141;141;141;141	A0A2U3TZH3	A0A2U3TZH3	Elongation factor 1-alpha 2;Elongation factor 1-alpha;Putative elongation factor 1-alpha-like 3;Elongation factor 1-alpha 1	EEF1A2;EEF1A1;EEF1A1P5	GISKNGQTREHALLAYTLGVKQLIVGVNKMD	EHALLAY(1)TLGVK	14021	UID13798	rEHALLAytLGVkQL			1
NaN	NaN	NaN	NaN	NaN	NaN	20.6865	19.7609	20.1435	20.1717	19.6224	19.3755	NaN	NaN	NaN	NaN	NaN	NaN	NaN	NaN	NaN	NaN	NaN	NaN	20.8244	19.9732	19.8075	20.6346	19.9485	19.6434	20.7639	20.1715	20.1047	20.7113	19.7143	19.5031	21.2618	20.5621	20.2701	20.6334	20.0926	20.161	19.4046	18.7301	18.5491	19.1482	18.3195	18.2448	18.9141	18.0318	18.2904	18.3995	17.7186	17.3977	20.8739	20.4469	20.561	20.3929	20.0727	19.841	Y	2			393	___1	+	CST							0.999445	0.00469136	147.04	75.896	129.65	-1.388	519660000	131	131	P06744-2;P06744;A0A2U3TZU2;K7EQ48;A0A2R8Y6C7;A0A0J9YYH3;A0A0J9YX90;A0A0J9YXP8;K7ERC6;K7EPY4;K7EP41;K7ELR7;A0A2R8YF08;K7ERK8	131;92;131;55;92;107;131;92;92;92;92;131;131;131	P06744-2	P06744-2	Glucose-6-phosphate isomerase	GPI	VEAARERMFNGEKINYTEGRAVLHVALRNRS	INY(0.999)T(0.001)EGR	14022	UID13799	FNGEkINytEGRAVL			1
NaN	NaN	NaN	NaN	NaN	NaN	16.607	16.4777	16.2145	16.4399	16.0115	15.3989	NaN	NaN	NaN	NaN	NaN	NaN	NaN	NaN	NaN	NaN	NaN	NaN	NaN	NaN	NaN	NaN	NaN	NaN	NaN	NaN	NaN	NaN	NaN	NaN	NaN	NaN	NaN	NaN	NaN	NaN	NaN	NaN	NaN	NaN	NaN	NaN	NaN	NaN	NaN	NaN	NaN	NaN	16.6223	16.6751	16.3904	16.1007	15.7992	15.2685	Y	3			450	___1	+	CST;HTP;LTP	+	enzymatic activity, induced				in vitro assay of enzyme activity	1	0.000234609	95.57	80.956	87.932	0.051793	24958000	209	209	A0A5F9ZH01;A0A5F9ZHP4;C9J1X3;A0A5F9ZI29;A0A5F9ZGX5;A0A5F9ZHJ2;A0A499FJ16;Q07912-2;Q07912;Q07912-3	209;284;316;284;284;316;347;284;284;308	A0A5F9ZH01	A0A5F9ZH01	Activated CDC42 kinase 1	TNK2	GDFGLMRALPQNDDHYVMQEHRKVPFAWCAP	ALPQNDDHY(1)VMQEHR	14026	UID13803	LPQNDDHyVMQEHRK	Ack	Q07912	1
NaN	NaN	NaN	NaN	NaN	NaN	NaN	NaN	NaN	NaN	NaN	NaN	17.481	16.855	16.6689	16.9894	16.3043	15.8822	NaN	NaN	NaN	NaN	NaN	NaN	NaN	NaN	NaN	NaN	NaN	NaN	NaN	NaN	NaN	NaN	NaN	NaN	NaN	NaN	NaN	NaN	NaN	NaN	18.0923	17.5021	17.34	17.6702	17.2257	17.2514	17.7464	16.3504	16.852	17.099	16.6615	16.3283	18.1521	17.1907	17.0618	17.5056	16.8931	16.4835	Y	3			452	___1	+	CST							0.999978	8.77e-93	224.75	203.88	150.09	-0.011142	90491000	24	24	A0A499FJL1;P48147	24;90	A0A499FJL1	A0A499FJL1	Prolyl endopeptidase	PREP	KYSCHFKKGKRYFYFYNTGLQNQRVLYVQDS	YFYFY(1)NTGLQNQR	14027	UID13804	GKRYFYFyNTGLQNQ			1
NaN	NaN	NaN	NaN	NaN	NaN	NaN	NaN	NaN	NaN	NaN	NaN	17.1199	16.75	16.5391	17.0428	16.4242	16.6025	NaN	NaN	NaN	NaN	NaN	NaN	NaN	NaN	NaN	NaN	NaN	NaN	17.3043	16.2626	16.6243	17.0786	16.3889	16.2571	NaN	NaN	NaN	NaN	NaN	NaN	NaN	NaN	NaN	NaN	NaN	NaN	NaN	NaN	NaN	NaN	NaN	NaN	NaN	NaN	NaN	NaN	NaN	NaN	Y	2			454	___1	+	CST;HTP							0.906142	9.63e-31	173.64	151.54	163.84	1.4637	57308000	33	33	D6RD33;D6RGI7;A0A499FJW5;Q9UJV9	33;33;33;33	D6RD33	D6RD33	Probable ATP-dependent RNA helicase DDX41	DDX41	AGGSRSEAEDEDDEDYVPYVPLRQRRQLLPG	S(0.074)EAEDEDDEDY(0.906)VPY(0.02)VPLR	14028	UID13805	EDEDDEDyVPYVPLR			1
NaN	NaN	NaN	NaN	NaN	NaN	NaN	NaN	NaN	NaN	NaN	NaN	NaN	NaN	NaN	NaN	NaN	NaN	15.6802	15.2392	15.4034	14.9854	14.6851	14.6816	NaN	NaN	NaN	NaN	NaN	NaN	NaN	NaN	NaN	NaN	NaN	NaN	NaN	NaN	NaN	NaN	NaN	NaN	NaN	NaN	NaN	NaN	NaN	NaN	NaN	NaN	NaN	NaN	NaN	NaN	NaN	NaN	NaN	NaN	NaN	NaN	Y	3			462	___1	+	CST;HTP							0.953881	9.75e-05	108.59	88.99	108.59	0.21815	5154200	373	373	A0A590UJM2;A0A590UK29;A0A590UJI3;E9PCX7;A0A590UK15;Q13423	373;373;242;242;314;373	A0A590UJM2	A0A590UJM2	NAD(P) transhydrogenase, mitochondrial	NNT	KPGELYIHKGITHIGYTDLPSRMATQASTLY	GITHIGY(0.954)T(0.046)DLPSR	14029	UID13806	KGItHIGytDLPSRM			1
NaN	NaN	NaN	NaN	NaN	NaN	NaN	NaN	NaN	NaN	NaN	NaN	NaN	NaN	NaN	NaN	NaN	NaN	NaN	NaN	NaN	NaN	NaN	NaN	NaN	NaN	NaN	NaN	NaN	NaN	18.8295	17.6827	17.8726	18.6225	17.2225	17.4537	NaN	NaN	NaN	NaN	NaN	NaN	NaN	NaN	NaN	NaN	NaN	NaN	NaN	NaN	NaN	NaN	NaN	NaN	NaN	NaN	NaN	NaN	NaN	NaN	Y	2			489	___1	+	CST;HTP							0.694161	0.000153616	66.023	47.426	66.023	-0.29739	69742000	296	296	O60716;O60716-5;A0A669KB62;A0A669KB05;O60716-4;O60716-6;O60716-3;C9JZR2;O60716-2;O60716-7;O60716-8;O60716-15;O60716-17;O60716-9;O60716-10;O60716-12;O60716-14;O60716-11;O60716-13;O60716-16;O60716-22;O60716-19;O60716-21;O60716-18;O60716-23;O60716-24;O60716-20	296;296;272;272;296;296;296;296;296;296;296;242;195;242;242;242;242;242;242;242;195;195;195;195;195;195;195	O60716	O60716	Catenin delta-1	CTNND1	GLEDDQRSMGYDDLDYGMMSDYGTARRTGTP	S(0.016)MGY(0.019)DDLDY(0.694)GMMS(0.271)DYGTAR	14032	UID13809	MGyDDLDyGMMsDyG;MGyDDLDyGMMSDyG			1
23.4185	21.995	21.4294	23.7885	22.1504	22.6751	21.9849	20.9232	21.3395	21.9986	21.2546	21.0212	21.4195	20.4277	20.0614	21.2289	20.2259	20.0957	22.345	21.2938	21.173	21.2603	21.3107	20.5277	21.7243	22.0565	21.7812	22.8389	20.8083	21.8032	22.6171	21.1743	21.6971	22.6142	20.0808	20.6144	23.2763	21.7639	21.568	22.7678	21.322	21.997	23.1123	21.6686	21.9143	21.8812	21.4769	21.7201	22.4648	20.1368	20.7073	21.8495	20.5385	20.4936	23.1504	22.1068	21.3924	22.4332	21.5914	20.555	Y	2			1139;520	___1	+	CST;HTP;LTP							0.999824	0.000820065	100.02	69.85	84.498	0.30531	14498000000	93	NaN	A6NMQ3;Q5T5H1;O43768-6;O43768-5;O43768-2;O43768;O43768-9;O43768-7;O43768-3;O43768-4;A0A1W2PRU0;H3BTD3;H3BQ52;H3BMD8;P56211-2;P56211	93;86;66;66;70;70;86;82;86;93;68;49;24;84;49;65	A6NMQ3;H3BQ52	A6NMQ3	Alpha-endosulfine;cAMP-regulated phosphoprotein 19	ENSA;ARPP19	ASAEEQKQKYFDSGDYNMAKAKMKNKQLPTA;LRMKSVEQKYFDSGDYNMAKAKMKNKQLPSA	YFDSGDY(1)NMAK	14035	UID13812	kyFDsGDyNMAkAkM;KyFDsGDyNMAKAKM			1
NaN	NaN	NaN	NaN	NaN	NaN	17.873	18.9558	17.3026	17.5855	16.8869	17.1485	18.078	17.3479	17.4826	17.5176	17.1477	17.4314	17.3725	16.4486	16.5746	16.3104	16.2751	15.5794	NaN	NaN	NaN	NaN	NaN	NaN	18.3429	17.8778	17.5742	17.9945	17.0356	17.7456	NaN	NaN	NaN	NaN	NaN	NaN	NaN	NaN	NaN	NaN	NaN	NaN	18.0634	17.101	17.1691	17.3627	16.6379	16.635	NaN	NaN	NaN	NaN	NaN	NaN	Y	3			521	___1	+	CST;HTP;LTP	+	molecular association, regulation; intracellular localization; phosphorylation	carcinogenesis, induced; cell growth, induced; cell motility, induced; transcription, induced	Myc(INDUCES); EGFR(INDUCES); STAT3(INDUCES)			0.983259	3.42e-09	127.3	104.2	127.3	0.60906	100470000	42	42	P07355-2;A6NMY6;P07355;H0YN42;H0YMU9;H0YMD0;H0YKS4;H0YMM1;H0YMW4;H0YNB8;H0YMT9;H0YLV6;H0YKZ7;H0YKL9;H0YKV8;H0YKN4;H0YMD9;H0YKX9	42;24;24;24;24;24;24;24;52;24;24;24;24;24;24;24;24;24	P07355-2	P07355-2	Annexin A2;Putative annexin A2-like protein;Annexin	ANXA2;ANXA2P2	CKLSLEGDHSTPPSAYGSVKAYTNFDAERDA	LSLEGDHSTPPS(0.008)AY(0.983)GS(0.008)VK	14036	UID13813	HstPPsAyGsVkAyt	Src;IGF1R	P12931;P08069	1
NaN	NaN	NaN	NaN	NaN	NaN	21.3454	20.6594	21.0393	20.9206	20.7054	20.4951	NaN	NaN	NaN	NaN	NaN	NaN	NaN	NaN	NaN	NaN	NaN	NaN	20.5704	19.8898	19.8053	20.2024	19.4635	19.4723	21.0464	20.4175	20.3945	20.6206	19.4388	19.7248	21.0362	20.2533	20.2816	20.4553	19.7964	19.9879	21.0852	20.3555	20.46	20.5107	20.0622	20.1238	21.5787	20.6694	20.6095	21.0215	20.4411	20.4712	20.6468	20.1784	20.256	20.178	19.7262	19.4841	Y	2			538	___1									0.800194	0.008844	90.777	44.406	87.323	0.090894	451810000	3	3	H7C0D7;H7C2R1;A8MVM8;S4R3T6;A8MYJ8;Q6FGG4;O95167	3;38;41;41;41;41;41	H7C0D7	H7C0D7	NADH dehydrogenase [ubiquinone] 1 alpha subcomplex subunit 3	NDUFA3	_____________XKYSVMINKATPYNYPVE	Y(0.8)S(0.2)VMINK	14038	UID13815				1
NaN	NaN	NaN	NaN	NaN	NaN	NaN	NaN	NaN	NaN	NaN	NaN	NaN	NaN	NaN	NaN	NaN	NaN	NaN	NaN	NaN	NaN	NaN	NaN	18.8252	17.9574	17.6014	18.4564	17.7622	17.8874	NaN	NaN	NaN	NaN	NaN	NaN	NaN	NaN	NaN	NaN	NaN	NaN	18.4521	17.8238	17.7796	18.3528	17.717	17.8472	NaN	NaN	NaN	NaN	NaN	NaN	NaN	NaN	NaN	NaN	NaN	NaN	Y	2			552	___1	+	CST							0.994086	3.68e-114	228.83	206.95	192.32	-2.3379	4170000000	399	399	B1ALM3;Q13698	399;399	B1ALM3	B1ALM3	Voltage-dependent L-type calcium channel subunit alpha-1S	CACNA1S	GKLSLDEGGSDTESLYEIAGLNKIIQFIRHW	LSLDEGGS(0.053)DT(0.941)ES(0.011)LY(0.994)EIAGLNK	14040	UID13817	GsDTEsLyEIAGLNK			1;2
NaN	NaN	NaN	NaN	NaN	NaN	NaN	NaN	NaN	NaN	NaN	NaN	NaN	NaN	NaN	NaN	NaN	NaN	NaN	NaN	NaN	NaN	NaN	NaN	18.3366	17.7122	17.6766	18.5156	17.9505	17.3434	NaN	NaN	NaN	NaN	NaN	NaN	NaN	NaN	NaN	NaN	NaN	NaN	17.9042	17.8788	17.7285	17.8242	17.2219	17.0842	NaN	NaN	NaN	NaN	NaN	NaN	NaN	NaN	NaN	NaN	NaN	NaN	Y	3			555	___1	+	CST;HTP;LTP	+	activity, induced; protein degradation; molecular association, regulation; intracellular localization; protein conformation; phosphorylation; enzymatic activity, induced	cell cycle regulation; carcinogenesis, induced; apoptosis, altered; cell motility, induced; transcription, induced; cell growth, induced; cell differentiation, induced; cell motility, altered; cytoskeletal reorganization; transcription, inhibited; cell growth, altered	TACE(INDUCES); ERK2(INDUCES); leupaxin(NOT_REPORTED); GSK3B(INDUCES); KSR(INDUCES)		nuclear translocation	0.999998	1.23e-111	246.67	229.65	244.22	-0.68449	8531200000	90	90	B3KR49;E9PJF0;E9PQW4;P27361-2;P27361-3;P27361	90;204;204;204;204;204	B3KR49	B3KR49	Mitogen-activated protein kinase;Mitogen-activated protein kinase 3	MAPK3	RIADPEHDHTGFLTEYVATRWYRAPEIMLNS	IADPEHDHTGFLT(1)EY(1)VATR	14041	UID13818	HtGFLtEyVAtRWyr	ERK1;JAK2;Lck;MEK1;MEK2;Ret	P27361;O60674;P06240;Q02750;P36507;P29678;P07949	1;2
17.479	16.6888	16.2098	17.2213	16.7636	16.8483	NaN	NaN	NaN	NaN	NaN	NaN	NaN	NaN	NaN	NaN	NaN	NaN	NaN	NaN	NaN	NaN	NaN	NaN	17.8677	17.3982	17.2107	17.768	17.3938	16.9238	17.9092	17.593	17.1619	17.2282	16.6372	16.8625	NaN	NaN	NaN	NaN	NaN	NaN	NaN	NaN	NaN	NaN	NaN	NaN	17.218	16.5741	16.5864	16.9381	16.3705	16.5001	NaN	NaN	NaN	NaN	NaN	NaN	Y	2			594	___1	+	CST;HTP							1	0.0158236	84.568	31.398	75.738	2.4827	13244000	96	96	B5MCT8;C9JM19;P46781	96;96;96	B5MCT8	B5MCT8	40S ribosomal protein S9	RPS9	LVRIGVLDEGKMKLDYILGLKIEDFLERRLQ	LDY(1)ILGLK	14044	UID13821	EGkMkLDyILGLkIE			1
NaN	NaN	NaN	NaN	NaN	NaN	19.2557	18.2633	18.1973	18.3841	17.224	17.6489	NaN	NaN	NaN	NaN	NaN	NaN	NaN	NaN	NaN	NaN	NaN	NaN	18.5271	17.4204	17.5761	19.1939	19.0558	17.1746	18.8097	18.7573	18.0631	18.8162	17.7281	18.3933	NaN	NaN	NaN	NaN	NaN	NaN	18.4689	18.2719	18.761	19.9342	17.7841	17.4138	18.8143	18.3696	18.1608	18.3456	17.4457	17.4293	18.1349	17.5787	19.0156	17.8436	17.3376	18.1476	Y	2			597	___1	+	CST;HTP							0.999399	2.49e-09	157.47	140.8	157.47	0.081383	264270000	95	95	B5MDL5;P53778-2;P53778	95;175;185	B5MDL5	B5MDL5	Mitogen-activated protein kinase 12	MAPK12	LDFGLARQADSEMTGYVVTRWYRAPEVILNW	QADSEMT(0.001)GY(0.999)VVTR	14045	UID13822	ADsEMtGyVVTRWYR	MKK6	P52564	1;2
NaN	NaN	NaN	NaN	NaN	NaN	NaN	NaN	NaN	NaN	NaN	NaN	NaN	NaN	NaN	NaN	NaN	NaN	NaN	NaN	NaN	NaN	NaN	NaN	15.317	14.0398	14.1395	15.309	14.1917	13.6842	15.2829	13.553	14.6644	15.1226	13.9634	13.8296	NaN	NaN	NaN	NaN	NaN	NaN	NaN	NaN	NaN	NaN	NaN	NaN	NaN	NaN	NaN	NaN	NaN	NaN	14.693	14.0547	13.8824	14.6304	13.2498	13.6399	Y	3			618	___1									0.999983	0.00191743	85.958	67.213	81.335	-0.37171	18243000	134	134	B8ZZI0;E7EXA3;Q6X734;Q9GZT8-3;Q9GZT8-2;Q9GZT8	134;134;161;161;134;161	B8ZZI0	B8ZZI0	NIF3-like protein 1	NIF3L1	GACTSRPIHPSKAPNYPTEGNHRVEFNVNYT	APNY(1)PTEGNHR	14046	UID13823				1
18.3469	17.8408	17.2291	18.3428	17.3371	17.568	18.4859	18.0355	18.4528	18.2743	17.8675	17.5687	NaN	NaN	NaN	NaN	NaN	NaN	NaN	NaN	NaN	NaN	NaN	NaN	NaN	NaN	NaN	NaN	NaN	NaN	18.7306	18.1396	18.2599	18.6634	17.5841	17.4609	18.402	17.8788	17.6845	17.8885	17.3742	17.4142	17.7634	17.4666	17.2654	17.3735	17.0886	16.6815	NaN	NaN	NaN	NaN	NaN	NaN	NaN	NaN	NaN	NaN	NaN	NaN	Y	2			627	___1	+	CST;HTP							0.973642	5.99e-07	161.9	132.8	129.56	0.50474	56193000	481	481	H7C463;C9J406;B9A067;Q16891-3;Q16891-2;Q16891-4;Q16891;A0A087WYS0	481;527;579;594;615;625;626;240	H7C463	H7C463	MICOS complex subunit MIC60	IMMT	ALTAAIPPESLTRGVYSEETLRARFYAVQKL	GVY(0.974)S(0.026)EETLR	14047	UID13824	ESLTRGVySEEtLRA			1
NaN	NaN	NaN	NaN	NaN	NaN	18.5252	17.8667	18.2491	18.1672	17.6874	17.8986	NaN	NaN	NaN	NaN	NaN	NaN	NaN	NaN	NaN	NaN	NaN	NaN	19.9108	18.7485	18.712	19.5184	18.8159	19.3533	NaN	NaN	NaN	NaN	NaN	NaN	NaN	NaN	NaN	NaN	NaN	NaN	18.6173	18.2911	18.5229	18.2789	18.1414	17.7607	18.681	18.1161	17.9445	17.9948	17.4428	17.4637	20.6113	20.2385	20.4715	20.1582	20.0228	20.1892	Y	3			1202;1817;1818;1819;667;985	___1	+	CST							0.961019	8.94e-05	103.13	78.28	89.992	-1.866	686750000	140	NaN	C9JCA5;F8WA37;P45378-2;P45378-3;P45378;A0A286YFB1;H9KVA2;C9JZN9;P45378-5;P45378-6;P45378-7;P45378-4	135;140;154;157;165;86;135;135;141;152;146;146	C9JCA5;F8WA37;H9KVA2;P45378-5;P45378-6;P45378-7	F8WA37	Troponin T, fast skeletal muscle	TNNT3	DDLKKKKALSSMGANYSSYLAKADQKRGKKQ	ALSSMGANY(0.961)S(0.029)S(0.008)Y(0.001)LAK	14049	UID13826	LsSMGANyssyLAKA			1
16.0857	15.0131	14.8486	15.6567	15.0108	15.3721	19.8496	19.0533	19.4834	19.5856	19.1	19.1413	18.6317	18.0413	17.8991	18.1134	17.6441	17.538	19.1731	18.658	18.5063	18.5601	18.3778	17.6422	18.7908	17.9672	17.8373	18.4314	17.6271	17.6817	NaN	NaN	NaN	NaN	NaN	NaN	18.8864	18.2719	18.091	18.3531	17.8379	18.1704	17.3852	16.7039	16.622	16.931	16.4751	16.4253	19.9356	18.7825	19.1297	19.3338	18.839	18.7373	20.489	19.9511	19.987	19.928	19.6987	19.5036	Y	2			690	___1									0.999998	7.35e-142	156.58	127.88	79.693	0.99022	743430000	15	15	G5E9W8;C9JQ42;P46976-3;P46976-2;P46976	15;15;15;15;15	G5E9W8	G5E9W8	Glycogenin-1	GYG1	_MTDQAFVTLTTNDAYAKGALVLGSSLKQHR	TDQAFVTLTTNDAY(1)AK	14051	UID13828				1
19.9289	19.209	18.8682	19.7045	19.1756	19.3275	NaN	NaN	NaN	NaN	NaN	NaN	20.0169	19.2926	19.3037	19.462	19.0267	19.0075	19.0913	18.2427	18.1075	18.1015	18.0262	17.1882	19.1647	18.181	18.1405	18.7087	17.9955	18.1014	20.2654	19.5258	19.662	20.0389	19.1904	19.2348	20.3794	19.401	19.5263	19.8589	19.1822	19.4906	20.0771	19.2731	19.3494	19.6428	19.0369	19.1497	NaN	NaN	NaN	NaN	NaN	NaN	NaN	NaN	NaN	NaN	NaN	NaN	Y	2			743	___1	+	CST;HTP							1	0.00045025	159.46	32.889	159.46	-2.1545	161600000	34	34	D6RBL5;P08758;E9PHT9	34;94;94	D6RBL5	D6RBL5	Annexin;Annexin A5	ANXA5	KLIVALMKPSRLYDAYELKHALKGAGTNEKV	LYDAY(1)ELK	14056	UID13832	PsRLyDAyELkHALk			1
NaN	NaN	NaN	NaN	NaN	NaN	NaN	NaN	NaN	NaN	NaN	NaN	NaN	NaN	NaN	NaN	NaN	NaN	NaN	NaN	NaN	NaN	NaN	NaN	NaN	NaN	NaN	NaN	NaN	NaN	17.2033	16.3764	16.6609	17.1333	16.1179	16.1655	NaN	NaN	NaN	NaN	NaN	NaN	NaN	NaN	NaN	NaN	NaN	NaN	NaN	NaN	NaN	NaN	NaN	NaN	NaN	NaN	NaN	NaN	NaN	NaN	Y	3			743	___1	+	CST;HTP							0.54976	0.00176881	69.716	43.568	69.716	0.19661	6818900	196	196	D6RBL5;P08758;D6RBE9	196;256;156	D6RBL5	D6RBL5	Annexin;Annexin A5	ANXA5	VKSIRSIPAYLAETLYYAMKGAGTDDHTLIR	SIPAYLAET(0.002)LY(0.55)Y(0.448)AMK	14057	UID13833	AYLAEtLyyAMkGAG			1
17.8069	17.2594	16.688	17.5882	16.9825	17.2079	NaN	NaN	NaN	NaN	NaN	NaN	NaN	NaN	NaN	NaN	NaN	NaN	NaN	NaN	NaN	NaN	NaN	NaN	NaN	NaN	NaN	NaN	NaN	NaN	NaN	NaN	NaN	NaN	NaN	NaN	17.9414	17.3082	17.0667	17.6045	16.9452	17.0124	17.4936	17.0283	16.8212	16.9729	16.7623	16.7445	NaN	NaN	NaN	NaN	NaN	NaN	NaN	NaN	NaN	NaN	NaN	NaN	Y	3			743	___1	+	CST;HTP							0.901124	0.000242504	95.264	77.564	83.499	0.22725	32987000	197	197	D6RBL5;P08758;D6RBE9	197;257;157	D6RBL5	D6RBL5	Annexin;Annexin A5	ANXA5	KSIRSIPAYLAETLYYAMKGAGTDDHTLIRV	SIPAYLAETLY(0.099)Y(0.901)AMK	14058	UID13834	YLAEtLyyAMkGAGt			1
NaN	NaN	NaN	NaN	NaN	NaN	18.2627	17.2607	17.7139	18.0584	17.2219	17.2715	NaN	NaN	NaN	NaN	NaN	NaN	NaN	NaN	NaN	NaN	NaN	NaN	18.2588	17.3207	17.2095	18.0758	17.4267	17.2244	NaN	NaN	NaN	NaN	NaN	NaN	NaN	NaN	NaN	NaN	NaN	NaN	NaN	NaN	NaN	NaN	NaN	NaN	NaN	NaN	NaN	NaN	NaN	NaN	NaN	NaN	NaN	NaN	NaN	NaN	Y	3			746	___1	+	CST;HTP							0.999773	8.94e-05	102.65	80.451	102.65	-0.54106	36871000	76	76	D6RD66;O75083	76;72	D6RD66	D6RD66	WD repeat-containing protein 1	WDR1	HAHQVVVAKYAPSGFYIASGDVSGKLRIWDT	YAPSGFY(1)IASGDVSGK	14059	UID13835	kYAPSGFyIAsGDVs			1
17.6005	16.7566	16.485	17.4464	16.7046	16.9795	18.3479	17.2183	17.7541	17.6742	17.2396	17.2711	17.1875	16.4582	16.461	16.5154	16.2669	16.3102	15.6031	15.0731	14.947	14.6042	15.0179	14.1816	18.5834	17.7647	17.446	18.0237	17.2294	17.379	16.5383	15.6852	15.9543	16.0674	15.145	15.4334	18.1039	17.3145	17.1046	17.5428	16.9485	17.1673	17.5244	16.6621	16.4495	17.1183	16.8503	16.7201	18.175	17.0469	17.1994	17.8102	17.3227	17.0965	NaN	NaN	NaN	NaN	NaN	NaN	Y	3			749	___1	+	CST;HTP							1	6.92e-21	170.04	141.31	170.04	1.0245	206910000	151	151	D6RGE2;Q96CN7	151;160	D6RGE2	D6RGE2	Isochorismatase domain-containing protein 1	ISOC1	QGARILGIPVIVTEQYPKGLGSTVQEIDLTG	ILGIPVIVTEQY(1)PK	14060	UID13836	PVIVtEQyPkGLGST			1
NaN	NaN	NaN	NaN	NaN	NaN	NaN	NaN	NaN	NaN	NaN	NaN	NaN	NaN	NaN	NaN	NaN	NaN	16.4825	16.1294	15.8691	15.8917	15.4552	15.2813	NaN	NaN	NaN	NaN	NaN	NaN	NaN	NaN	NaN	NaN	NaN	NaN	NaN	NaN	NaN	NaN	NaN	NaN	NaN	NaN	NaN	NaN	NaN	NaN	NaN	NaN	NaN	NaN	NaN	NaN	NaN	NaN	NaN	NaN	NaN	NaN	Y	3			759	___1									0.840927	0.00112786	73.983	62.253	73.983	-1.5005	17236000	27	27	E2QRH6	27	E2QRH6	E2QRH6		MLIP	LNKNLEEKLTSKSNDYLTLNAGSQQERDQAK	S(0.155)NDY(0.841)LT(0.004)LNAGSQQER	14062	UID13838				1
NaN	NaN	NaN	NaN	NaN	NaN	17.9075	17.3452	17.3401	17.7103	16.9595	16.7846	NaN	NaN	NaN	NaN	NaN	NaN	18.8876	18.2469	18.144	18.4197	17.9204	17.2162	18.6014	17.6913	17.7079	18.2919	17.5281	17.5469	NaN	NaN	NaN	NaN	NaN	NaN	NaN	NaN	NaN	NaN	NaN	NaN	NaN	NaN	NaN	NaN	NaN	NaN	17.6514	16.8424	17.2114	16.9873	16.627	16.3138	18.6767	18.0056	18.1059	18.1745	17.8386	17.4794	Y	3			770	___1	+	CST							0.999629	0.00205467	99.653	75.361	99.653	0.92008	123690000	280	280	O94905;E5RHW4	280;280	O94905	O94905	Erlin-2	ERLIN2	AMKIAEANKLKLTPEYLQLMKYKAIASNSKI	LTPEY(1)LQLMK	14063	UID13839	KLKLtPEyLQLMKYK			1
NaN	NaN	NaN	NaN	NaN	NaN	NaN	NaN	NaN	NaN	NaN	NaN	19.4102	15.6851	17.1948	17.6323	16.3411	17.6695	NaN	NaN	NaN	NaN	NaN	NaN	NaN	NaN	NaN	NaN	NaN	NaN	NaN	NaN	NaN	NaN	NaN	NaN	NaN	NaN	NaN	NaN	NaN	NaN	NaN	NaN	NaN	NaN	NaN	NaN	NaN	NaN	NaN	NaN	NaN	NaN	NaN	NaN	NaN	NaN	NaN	NaN	Y	3			778	___1									0.962932	0.00822331	43.534	26.818	43.534	1.4646	181850000	255	255	E7EMR3;E7ES20;E7ENK1;E7ESV6;E7EUP0;E7EX52;E7EN28;E9PBG4;E7EW95;E7EVD6;E7ETE3;E7EUW2;Q9HAR2-3;Q9HAR2-2;Q9HAR2;Q9HAR2-4	255;255;255;323;323;323;323;255;255;323;323;323;255;255;255;255	E7EMR3	E7EMR3	Latrophilin-3	ADGRL3;LPHN3	GEAIIANANYHDTSPYRWGGKSDIDLAVDEN	SGEAIIANANYHDT(0.002)S(0.035)PY(0.963)RWGGK	14064	UID13840				1
18.7519	18.7666	18.4415	19.5637	18.88	18.9066	16.9677	17.1376	17.1828	17.0405	16.602	16.5378	NaN	NaN	NaN	NaN	NaN	NaN	18.3108	17.9485	17.9214	17.2909	17.6051	17.3357	19.3078	18.7213	18.6665	19.0368	18.2661	18.7775	18.2585	17.405	17.8889	17.8547	16.9679	17.2734	18.2029	18.0527	17.9021	17.6557	17.9702	18.1472	17.9304	17.661	17.821	17.6256	17.5228	17.5397	17.3317	16.5695	16.7167	16.7481	16.4674	16.2922	16.4245	16.6375	16.4809	16.2193	16.2441	15.8229	Y	2			819	___1	+	CST;HTP							0.999974	1.64e-24	157.38	146.33	86.014	-3.182	888380000	614	614	E7EX17;P23588-2;P23588	614;570;609	E7EX17	E7EX17	Eukaryotic translation initiation factor 4B	EIF4B	AALSVDGEDENEGEDYAE_____________	YAALSVDGEDENEGEDY(1)AE	14066	UID13842	DENEGEDyAE_____			1
NaN	NaN	NaN	NaN	NaN	NaN	NaN	NaN	NaN	NaN	NaN	NaN	NaN	NaN	NaN	NaN	NaN	NaN	NaN	NaN	NaN	NaN	NaN	NaN	NaN	NaN	NaN	NaN	NaN	NaN	NaN	NaN	NaN	NaN	NaN	NaN	NaN	NaN	NaN	NaN	NaN	NaN	NaN	NaN	NaN	NaN	NaN	NaN	19.7986	18.69	19.0157	18.9043	18.4459	18.0969	NaN	NaN	NaN	NaN	NaN	NaN	Y	2			1870;849	___1	+	CST							0.617764	0.0115378	89.752	53.195	89.752	-0.51855	22609000	16	NaN	E9PFF5;P51114-2;C9JYQ6;G3V0J0;A8MQB8;A0A087X1M7;R9WNI0;A0A087WXI3;Q8IXW7;A0A087WY29;A0A087WWU4;Q06787-11;Q06787-10;Q06787-8;Q06787-6;Q06787-2;Q06787-4;Q06787-5;Q06787-9;Q06787-7;Q06787-3;Q06787;P51116	16;16;16;16;16;16;16;16;16;16;16;16;16;16;16;16;16;16;16;16;16;16;26	E9PFF5;P51116	E9PFF5	Fragile X mental retardation protein 1;Fragile X mental retardation syndrome-related protein 2	FXR1;FMR1;FXR2	EPGLPVEVRGSNGAFYKGFVKDVHEDSVTIF;MAELTVEVRGSNGAFYKVYSRANDQEPCGWW	GS(0.382)NGAFY(0.618)K	14070	UID13846	RGsNGAFyKGFVKDV			1
20.0057	19.5011	19.0937	20.1708	19.28	19.322	19.5493	18.9194	19.0103	19.1333	18.5027	19.9787	20.2025	19.8782	19.5786	19.8394	19.3412	19.1664	19.3685	18.658	18.6504	18.4498	18.3788	17.8989	19.6659	18.8847	18.7586	19.4015	18.6101	18.5392	20.3186	19.6339	19.7364	20.2044	19.1372	19.1758	20.4493	19.8254	19.4717	19.9777	19.4767	19.7119	20.2228	19.6821	19.5779	19.7722	19.4202	19.3595	18.7807	17.8373	18.0385	18.0365	17.716	17.3738	19.4979	19.2782	19.1248	19.2003	18.8431	18.473	Y	3			861	___1	+	CST							1	1.52e-10	150.68	131.44	150.68	-0.47112	979350000	336	336	E9PHG3;Q8NB12	336;349	E9PHG3	E9PHG3	Histone-lysine N-methyltransferase SMYD1	SMYD1	ECLEKQEPVFADTNIYMLRMLSIVSEVLSYL	QEPVFADTNIY(1)MLR	14071	UID13847	VFADtNIyMLRMLSI			1
NaN	NaN	NaN	NaN	NaN	NaN	NaN	NaN	NaN	NaN	NaN	NaN	18.8532	18.4502	17.955	18.2921	17.8411	17.7502	NaN	NaN	NaN	NaN	NaN	NaN	NaN	NaN	NaN	NaN	NaN	NaN	NaN	NaN	NaN	NaN	NaN	NaN	NaN	NaN	NaN	NaN	NaN	NaN	NaN	NaN	NaN	NaN	NaN	NaN	18.3486	17.3047	17.5595	17.7753	17.2189	16.9935	18.9165	18.2213	18.2346	18.4049	18.0859	17.5344	Y	2			864	___1	+	CST							1	1.73e-05	138.25	96.799	138.25	-2.5273	104440000	21	21	F8WDS9;E9PHS0;O43813	21;21;21	F8WDS9	F8WDS9	LanC-like protein 1	LANCL1	FPNPYADYNKSLAEGYFDAAGRLTPEFSQRL	SLAEGY(1)FDAAGR	14072	UID13848	NkSLAEGyFDAAGRL			1
NaN	NaN	NaN	NaN	NaN	NaN	NaN	NaN	NaN	NaN	NaN	NaN	16.934	16.4464	16.5064	16.3641	15.7154	15.9305	16.6616	16.0244	16.2734	15.9597	15.7772	15.2961	NaN	NaN	NaN	NaN	NaN	NaN	16.8321	15.9026	16.0793	16.2903	15.6657	15.755	NaN	NaN	NaN	NaN	NaN	NaN	17.2336	16.6239	17.0246	16.942	16.5254	16.4852	17.4086	16.4654	16.5104	16.6045	16.0044	16.0649	NaN	NaN	NaN	NaN	NaN	NaN	Y	2			883	___1	+	HTP							0.997944	0.00113929	95.099	85.91	91.921	0.92195	20735000	5	5	E9PLD0;Q9H0U4	5;5	E9PLD0	E9PLD0	Ras-related protein Rab-1B	RAB1B	___________MNPEYDYLFKLLLIGDSGVG	MNPEY(0.998)DY(0.002)LFK	14074	UID13850	___MNPEyDyLFKLL			1
NaN	NaN	NaN	NaN	NaN	NaN	17.6102	16.7934	16.9311	17.3373	16.9846	17.1052	NaN	NaN	NaN	NaN	NaN	NaN	16.5749	16.4024	16.1949	16.3927	15.9615	15.1578	NaN	NaN	NaN	NaN	NaN	NaN	16.8809	16.3024	16.4523	16.9562	15.975	16.2077	18.9051	18.2564	17.9788	18.4785	17.7869	18.0858	16.9811	16.5098	16.3166	16.5325	16.1374	16.2718	18.1021	15.9821	16.7439	17.2864	17.0281	16.5924	18.2065	17.6481	17.2594	17.7445	17.5137	16.8002	Y	3			886	___1									1	4.71e-12	138.08	102.33	67.43	1.5287	267280000	503	503	E9PLK3;P55786-2;P55786	503;427;507	E9PLK3	E9PLK3	Puromycin-sensitive aminopeptidase	NPEPPS	AVMNTWTKQMGFPLIYVEAEQVEDDRLLRLS	QMGFPLIY(1)VEAEQVEDDR	14075	UID13851				1
NaN	NaN	NaN	NaN	NaN	NaN	NaN	NaN	NaN	NaN	NaN	NaN	NaN	NaN	NaN	NaN	NaN	NaN	NaN	NaN	NaN	NaN	NaN	NaN	18.4658	17.6413	17.4805	18.7139	17.9179	17.7783	NaN	NaN	NaN	NaN	NaN	NaN	NaN	NaN	NaN	NaN	NaN	NaN	NaN	NaN	NaN	NaN	NaN	NaN	NaN	NaN	NaN	NaN	NaN	NaN	NaN	NaN	NaN	NaN	NaN	NaN	Y	2			891;992	___1	+	CST;HTP							0.5744	0.00145283	81.771	54.673	81.771	2.0842	17614000	752	NaN	E9PMS6;Q8WWI1-3;E9PMP7;E9PJ10;F8WD26;J3KP06;Q8WWI1-4;Q8WWI1-2;Q8WWI1;A0A0A0MTE2;E9PMT2;Q8WWI1-5;H0Y424	369;470;418;175;752;789;804;804;804;519;519;519;428	E9PMS6;F8WD26	F8WD26	LIM domain only protein 7	LMO7	ESQNQKSTVPSRRRMYSFDDVLEEGKRPPTM	MY(0.574)S(0.426)FDDVLEEGK	14076	UID13852	VPSRRRMysFDDVLE;VPsRRRMysFDDVLE			1
NaN	NaN	NaN	NaN	NaN	NaN	18.5669	18.0114	18.4054	18.4877	18.278	18.3253	18.1833	17.9104	17.6667	17.8192	17.696	17.8789	NaN	NaN	NaN	NaN	NaN	NaN	NaN	NaN	NaN	NaN	NaN	NaN	NaN	NaN	NaN	NaN	NaN	NaN	NaN	NaN	NaN	NaN	NaN	NaN	NaN	NaN	NaN	NaN	NaN	NaN	NaN	NaN	NaN	NaN	NaN	NaN	NaN	NaN	NaN	NaN	NaN	NaN	Y	4			900	___1									0.999969	0.00031929	65.107	10.819	65.107	3.9064	271290000	17	17	H0YC89;E9PPA0;Q9BWS9-3;Q9BWS9;Q9BWS9-2	17;206;271;302;327	H0YC89	H0YC89	Chitinase domain-containing protein 1	CHID1	PKSKWRSKILLGLNFYGMDYATSKDAREPVV	ILLGLNFY(1)GMDYATSKDAR	14077	UID13853				1
NaN	NaN	NaN	NaN	NaN	NaN	20.0622	19.2424	19.9085	19.6367	19.1598	18.8236	20.3551	20.2736	19.9929	20.2548	19.5682	19.2291	19.7729	19.4401	19.15	18.9993	18.6954	18.2747	20.3773	19.7302	19.4588	20.1847	19.6201	19.4121	18.3753	17.6121	17.6923	18.4828	17.3306	17.1275	20.2782	19.8619	19.5203	19.7442	19.1808	19.3368	20.3654	20.0868	19.9091	20.0696	19.5674	19.4182	19.6677	18.8224	19.2695	18.9168	18.6473	18.3637	20.5533	20.255	20.1835	19.9808	19.8204	19.4121	Y	2			949	___1	+	CST;HTP							1	4.88e-25	188.89	39.907	172.91	-0.23153	363630000	353	353	F6VCX5;Q16816;Q16816-2	353;350;382	F6VCX5	F6VCX5	Phosphorylase b kinase gamma catalytic chain, skeletal muscle/heart isoform	PHKG1	RDPYALRPLRRLIDAYAFRIYGHWVKKGQQQ	LIDAY(1)AFR	14080	UID13856	LRRLIDAyAFRIYGH			1
NaN	NaN	NaN	NaN	NaN	NaN	NaN	NaN	NaN	NaN	NaN	NaN	NaN	NaN	NaN	NaN	NaN	NaN	NaN	NaN	NaN	NaN	NaN	NaN	NaN	NaN	NaN	NaN	NaN	NaN	NaN	NaN	NaN	NaN	NaN	NaN	17.4513	16.4815	16.0403	16.8215	15.9833	16.3347	NaN	NaN	NaN	NaN	NaN	NaN	NaN	NaN	NaN	NaN	NaN	NaN	NaN	NaN	NaN	NaN	NaN	NaN	Y	4			1002	___1	+	CST							0.616975	3.16e-23	99.866	73.662	99.866	-0.52412	32483000	931	931	G3V1L9;Q07157	931;931	G3V1L9	G3V1L9	Tight junction protein ZO-1	TJP1	KPASQQKAEASSPVPYLSPETNPASSTSAVN	AEAS(0.02)S(0.119)PVPY(0.617)LS(0.122)PET(0.122)NPASSTSAVNHNVNLTNVR	14083	UID13859	EAssPVPyLsPEtNP			1
19.1459	18.3495	18.0417	18.8001	18.1653	18.2262	19.8203	18.8457	19.3329	19.203	18.8212	18.6616	18.7183	18.1499	18.0794	18.2856	17.6432	17.5355	18.5165	17.7511	17.5635	17.69	17.6782	16.6796	19.5714	18.7341	18.4177	19.1	18.3426	18.5458	18.6811	17.9015	18.1387	18.4973	17.5886	17.5225	18.8079	17.9967	17.8621	18.1223	17.6207	17.9229	18.5587	18.0504	17.915	18.1547	17.8572	17.7284	19.2153	18.0809	18.3991	18.6388	18.1649	17.9756	19.2494	18.6111	18.6534	18.6262	18.3503	18.1485	Y	2			1010	___1	+	CST;HTP							1	0.0087428	149.92	94.205	132.22	0.66193	125900000	158	158	G3V2R9;G3V3Y1;Q8N8N7	158;222;292	G3V2R9	G3V2R9	Prostaglandin reductase 2	PTGR2	QKERNITRERFLVLNYKDKFEPGILQLSQWF	FLVLNY(1)K	14085	UID13861	ERFLVLNyKDKFEPG			1
19.1669	18.5326	18.2914	19.1987	18.6288	18.673	NaN	NaN	NaN	NaN	NaN	NaN	NaN	NaN	NaN	NaN	NaN	NaN	NaN	NaN	NaN	NaN	NaN	NaN	NaN	NaN	NaN	NaN	NaN	NaN	NaN	NaN	NaN	NaN	NaN	NaN	NaN	NaN	NaN	NaN	NaN	NaN	NaN	NaN	NaN	NaN	NaN	NaN	NaN	NaN	NaN	NaN	NaN	NaN	NaN	NaN	NaN	NaN	NaN	NaN	Y	2			1064	___1	+	CST;HTP							0.954751	0.00818918	84.097	9.3257	84.097	1.7232	23408000	235	235	H0Y6A0;Q9NP61-2;Q9NP61	235;388;432	H0Y6A0	H0Y6A0	ADP-ribosylation factor GTPase-activating protein 3	ARFGAP3	AQKKFGNVKAISSDMYFGRQSQADYETRARL	AIS(0.017)S(0.028)DMY(0.955)FGR	14088	UID13864	kAIssDMyFGRQsQA			1
NaN	NaN	NaN	NaN	NaN	NaN	19.2204	18.5681	18.7202	18.7913	18.3654	18.2498	NaN	NaN	NaN	NaN	NaN	NaN	NaN	NaN	NaN	NaN	NaN	NaN	NaN	NaN	NaN	NaN	NaN	NaN	NaN	NaN	NaN	NaN	NaN	NaN	NaN	NaN	NaN	NaN	NaN	NaN	NaN	NaN	NaN	NaN	NaN	NaN	NaN	NaN	NaN	NaN	NaN	NaN	NaN	NaN	NaN	NaN	NaN	NaN	Y	2			1142	___1	+	CST;HTP							0.51662	0.000772945	88.819	66.582	88.819	-0.51065	26476000	38	38	H3BN72;H3BNV9;P13073;Q86WV2;H3BNI5	38;38;38;38;38	H3BN72	H3BN72	Cytochrome c oxidase subunit 4 isoform 1, mitochondrial	COX4I1	AHESVVKSEDFSLPAYMDRRDHPLPEVAHVK	S(0.083)EDFS(0.401)LPAY(0.517)MDR	14093	UID13869	EDFsLPAyMDRRDHP			1
NaN	NaN	NaN	NaN	NaN	NaN	NaN	NaN	NaN	NaN	NaN	NaN	NaN	NaN	NaN	NaN	NaN	NaN	16.3935	15.5406	15.377	15.8002	15.573	14.4305	NaN	NaN	NaN	NaN	NaN	NaN	NaN	NaN	NaN	NaN	NaN	NaN	NaN	NaN	NaN	NaN	NaN	NaN	NaN	NaN	NaN	NaN	NaN	NaN	NaN	NaN	NaN	NaN	NaN	NaN	NaN	NaN	NaN	NaN	NaN	NaN	Y	3			1166	___1	+	CST							0.574879	8.77e-05	78.501	57.495	78.501	0.17635	4348000	2271	2271	H7BXZ5;O60229-4;O60229;O60229-5;O60229-6	2271;605;2302;643;573	H7BXZ5	H7BXZ5	Kalirin	KALRN	PPLKISTSNGSPGFEYHQPGDKFEASKQNDL	IS(0.088)T(0.08)S(0.073)NGS(0.184)PGFEY(0.575)HQPGDK	14094	UID13870	NGSPGFEyHQPGDKF			1
NaN	NaN	NaN	NaN	NaN	NaN	NaN	NaN	NaN	NaN	NaN	NaN	NaN	NaN	NaN	NaN	NaN	NaN	NaN	NaN	NaN	NaN	NaN	NaN	NaN	NaN	NaN	NaN	NaN	NaN	NaN	NaN	NaN	NaN	NaN	NaN	NaN	NaN	NaN	NaN	NaN	NaN	15.6892	15.0481	14.7705	15.1069	15.0293	14.5286	NaN	NaN	NaN	NaN	NaN	NaN	NaN	NaN	NaN	NaN	NaN	NaN	Y	2			1187	___1	+	CST;HTP							0.728467	6.68e-05	65.805	53.244	65.805	1.0123	4654000	97	97	H7C1J8;P51991-2;P51991	97;338;360	H7C1J8	H7C1J8	Heterogeneous nuclear ribonucleoprotein A3	HNRNPA3	PMKGGSFGGRSSGSPYGGGYGSGGGSGGYGS	S(0.011)S(0.011)GS(0.247)PY(0.728)GGGY(0.002)GSGGGSGGYGSR	14095	UID13871	GrssGsPyGGGyGsG			1
19.4706	18.8075	18.4168	19.1606	18.5965	18.7107	20.0521	19.3785	19.7614	19.5814	19.5046	19.5352	20.4897	20.0089	19.8911	20.1477	19.5159	19.595	18.8295	18.5246	18.3624	18.2735	18.4863	17.6561	20.1014	19.2361	19.0842	19.7072	18.9966	19.0088	20.0798	19.28	19.2946	19.7436	18.9438	18.8729	19.9036	19.1994	18.9876	19.4351	18.6819	18.9452	20.3422	19.5733	19.5543	19.6912	19.1964	19.1427	19.9714	18.8903	19.0005	19.554	18.8615	18.8851	20.2043	19.5739	19.6476	19.707	19.3025	19.088	Y	3			1209	___1	+	CST;HTP							0.994326	9.08e-43	196.33	175.38	154.72	1.0092	1359700000	191	191	I3L1P8;Q02978-2;Q02978	191;151;202	I3L1P8	I3L1P8	Mitochondrial 2-oxoglutarate/malate carrier protein	SLC25A11	TMARAVVVNAAQLASYSQSKQFLLDSGYFSD	AVVVNAAQLAS(0.002)Y(0.994)S(0.004)QSK	14097	UID13873	NAAQLASysQsKQFL			1
NaN	NaN	NaN	NaN	NaN	NaN	NaN	NaN	NaN	NaN	NaN	NaN	NaN	NaN	NaN	NaN	NaN	NaN	NaN	NaN	NaN	NaN	NaN	NaN	NaN	NaN	NaN	NaN	NaN	NaN	NaN	NaN	NaN	NaN	NaN	NaN	19.4818	19.0936	18.4639	19.0419	18.6949	18.8479	NaN	NaN	NaN	NaN	NaN	NaN	NaN	NaN	NaN	NaN	NaN	NaN	18.8035	18.4205	18.3276	18.4697	17.972	17.6052	Y	3			1242	___1	+	CST;HTP							0.965131	0.0183815	77.984	54.836	77.984	1.1448	16608000	133	133	J3KTF8;J3QQX2;J3KRY1;P52565-2;P52565	133;133;133;133;133	J3KTF8	J3KTF8	Rho GDP-dissociation inhibitor 1	ARHGDIA	VNREIVSGMKYIQHTYRKGVKIDKTDYMVGS	YIQHT(0.035)Y(0.965)R	14099	UID13875	MkYIQHtyRKGVkID			1
NaN	NaN	NaN	NaN	NaN	NaN	NaN	NaN	NaN	NaN	NaN	NaN	NaN	NaN	NaN	NaN	NaN	NaN	NaN	NaN	NaN	NaN	NaN	NaN	NaN	NaN	NaN	NaN	NaN	NaN	NaN	NaN	NaN	NaN	NaN	NaN	NaN	NaN	NaN	NaN	NaN	NaN	17.7011	16.9428	17.0955	17.3293	16.8457	16.794	NaN	NaN	NaN	NaN	NaN	NaN	NaN	NaN	NaN	NaN	NaN	NaN	Y	3			1269	___1	+	CST							0.53264	2.77e-09	75.797	65.827	75.797	2.6665	20181000	33	33	Q9UH92-2;K7EID0	33;87	Q9UH92-2	Q9UH92-2		MLX	AYSDNSLDPDDEDSDYHQEAYKESYKDRRRR	VEYAYSDNS(0.004)LDPDDEDS(0.463)DY(0.533)HQEAYK	14100	UID13876	PDDEDsDyHQEAykE			1
NaN	NaN	NaN	NaN	NaN	NaN	NaN	NaN	NaN	NaN	NaN	NaN	NaN	NaN	NaN	NaN	NaN	NaN	NaN	NaN	NaN	NaN	NaN	NaN	18.2594	17.2546	17.442	17.9576	17.4422	17.8125	NaN	NaN	NaN	NaN	NaN	NaN	NaN	NaN	NaN	NaN	NaN	NaN	NaN	NaN	NaN	NaN	NaN	NaN	NaN	NaN	NaN	NaN	NaN	NaN	NaN	NaN	NaN	NaN	NaN	NaN	Y	2			1319	___1									0.982718	0.00197399	96.253	71.33	96.253	2.1005	12639000	410	410	M0QZ43;P23327	410;410	M0QZ43	M0QZ43	Sarcoplasmic reticulum histidine-rich calcium-binding protein	HRC	QPRGHKSDEEDFQDEYKTEVPHHHHHRVPRE	S(0.017)DEEDFQDEY(0.983)K	14102	UID13878				1
NaN	NaN	NaN	NaN	NaN	NaN	NaN	NaN	NaN	NaN	NaN	NaN	NaN	NaN	NaN	NaN	NaN	NaN	18.732	18.0232	17.9545	17.7317	17.7959	17.0826	NaN	NaN	NaN	NaN	NaN	NaN	NaN	NaN	NaN	NaN	NaN	NaN	19.0567	18.7614	18.4457	18.6495	18.3358	18.4002	NaN	NaN	NaN	NaN	NaN	NaN	NaN	NaN	NaN	NaN	NaN	NaN	19.2235	18.964	18.4498	18.6794	18.6902	18.0991	Y	2			1340	___1	+	CST;HTP;LTP	+	activity, induced	cell adhesion, induced; cytoskeletal reorganization				1	0.00659023	101.64	50.298	101.64	-0.16415	33132000	256	256	O00401	256	O00401	O00401	Neural Wiskott-Aldrich syndrome protein	WASL	ISEAQLKDRETSKVIYDFIEKTGGVEAVKNE	VIY(1)DFIEK	14105	UID13881	RETSkVIyDFIEkTG	Arg	Q4JIM5	1
NaN	NaN	NaN	NaN	NaN	NaN	NaN	NaN	NaN	NaN	NaN	NaN	NaN	NaN	NaN	NaN	NaN	NaN	NaN	NaN	NaN	NaN	NaN	NaN	19.0527	19.2096	19.016	18.814	18.0908	19.4816	NaN	NaN	NaN	NaN	NaN	NaN	18.8714	18.6942	18.7746	18.2338	18.3687	18.5893	NaN	NaN	NaN	NaN	NaN	NaN	NaN	NaN	NaN	NaN	NaN	NaN	NaN	NaN	NaN	NaN	NaN	NaN	Y	3			1341	___1	+	CST							0.907182	2.43e-05	117.08	94.163	117.08	0.10253	528360000	443	443	O00418	443	O00418	O00418	Eukaryotic elongation factor 2 kinase	EEF2K	HLDNHRESENSGDSGYPSEKRGELDDPEPRE	ESENSGDS(0.002)GY(0.907)PS(0.091)EK	14106	UID13882	ENsGDsGyPsEkRGE			1
21.6176	20.8823	20.4706	21.0482	20.6263	20.7299	21.883	21.1176	21.4769	21.4714	21.127	21.6019	20.9728	20.3138	20.4965	20.489	19.9037	19.6553	21.1234	20.3794	20.0939	20.2658	20.2135	19.462	20.8628	20.0449	19.8426	20.3061	19.5893	19.7422	20.6545	19.8742	20.0825	20.5537	19.7762	19.7774	21.6025	20.8757	20.9059	21.2597	20.6628	20.9673	22.8642	22.204	22.12	22.2905	21.9614	21.9876	21.7763	20.785	21.371	21.0668	20.632	20.5489	20.8395	20.2312	20.3061	20.4414	20.1041	20.0054	Y	3			1348	___1	+	CST;HTP							1	3.88e-63	250.06	192.1	120.68	-0.06003	1787900000	216	216	O00757	216	O00757	O00757	Fructose-1,6-bisphosphatase isozyme 2	FBP2	VKIKKKGKIYSLNEGYAKYFDAATTEYVQKK	IYSLNEGY(1)AK	14107	UID13883	IySLNEGyAKyFDAA			1
NaN	NaN	NaN	NaN	NaN	NaN	17.3829	17.0768	17.2033	17.1442	16.9679	16.7749	NaN	NaN	NaN	NaN	NaN	NaN	16.5535	16.2947	16.1242	15.7171	16.3944	15.8928	NaN	NaN	NaN	NaN	NaN	NaN	NaN	NaN	NaN	NaN	NaN	NaN	NaN	NaN	NaN	NaN	NaN	NaN	20.0793	19.5204	19.4071	19.6439	19.4064	19.4061	18.1661	17.1682	17.9032	17.6506	17.3357	17.2133	NaN	NaN	NaN	NaN	NaN	NaN	Y	2			1348	___1	+	HTP							1	3.54e-32	185.08	162.61	185.08	0.22521	145060000	265	265	O00757	265	O00757	O00757	Fructose-1,6-bisphosphatase isozyme 2	FBP2	VADVHRTLVYGGIFLYPANQKSPKGKLRLLY	TLVYGGIFLY(1)PANQK	14108	UID13884	VyGGIFLyPANQKSP			1
21.1993	20.534	20.0588	20.8081	20.2519	20.4351	21.1141	20.1134	20.6791	20.621	20.2681	20.0716	19.7024	19.2083	19.0821	19.3371	18.7587	18.5714	20.7713	20.0886	19.7195	19.7559	19.6288	19.0321	20.4527	19.5456	19.288	20.2293	19.4963	19.5919	20.1461	19.2813	19.5045	20.3049	19.3579	19.2188	20.7721	20.0717	20.0536	20.2911	19.6818	19.8129	20.886	20.2559	20.2396	20.3163	19.9895	19.9579	20.938	19.8788	20.4537	20.3177	19.9356	19.7819	20.814	20.1842	20.2272	20.3079	20.0193	19.841	Y	2			1348	___1	+	CST;HTP							1	3.84e-06	148.28	126.41	138.76	0.39422	1605900000	219	219	O00757	219	O00757	O00757	Fructose-1,6-bisphosphatase isozyme 2	FBP2	KKKGKIYSLNEGYAKYFDAATTEYVQKKKFP	Y(1)FDAATTEYVQK	14109	UID13885	LNEGyAKyFDAATTE			1
NaN	NaN	NaN	NaN	NaN	NaN	NaN	NaN	NaN	NaN	NaN	NaN	18.1286	17.3951	17.3601	17.5288	17.0009	17.3243	NaN	NaN	NaN	NaN	NaN	NaN	18.5294	17.6306	17.5372	18.1579	17.4231	17.5445	18.7373	17.8329	18.091	17.9945	17.1548	17.3325	NaN	NaN	NaN	NaN	NaN	NaN	NaN	NaN	NaN	NaN	NaN	NaN	NaN	NaN	NaN	NaN	NaN	NaN	NaN	NaN	NaN	NaN	NaN	NaN	Y	2			1367	___1	+	CST;HTP							0.999997	1.89e-08	151.98	124.36	107.83	-0.96079	36378000	282	282	O14958;O14958-2	282;211	O14958	O14958	Calsequestrin-2	CASQ2	GIHIVAFAEKSDPDGYEFLEILKQVARDNTD	SDPDGY(1)EFLEILK	14110	UID13886	EKSDPDGyEFLEILK			1
NaN	NaN	NaN	NaN	NaN	NaN	17.7668	17.3148	17.2319	17.3875	16.7344	16.4188	NaN	NaN	NaN	NaN	NaN	NaN	NaN	NaN	NaN	NaN	NaN	NaN	18.7182	17.7999	17.5686	18.2292	17.3628	17.3372	NaN	NaN	NaN	NaN	NaN	NaN	18.6989	17.7001	17.5927	18.0696	17.456	17.8386	NaN	NaN	NaN	NaN	NaN	NaN	NaN	NaN	NaN	NaN	NaN	NaN	NaN	NaN	NaN	NaN	NaN	NaN	Y	2			1367	___1	+	CST							0.98962	0.00772828	98.299	57.27	95.531	3.9663	71498000	178	178	O14958	178	O14958	O14958	Calsequestrin-2	CASQ2	DYIKLIGFFKSEDSEYYKAFEEAAEHFQPYI	SEDS(0.001)EY(0.99)Y(0.009)K	14111	UID13887	FKSEDsEyyKAFEEA			1
17.9112	16.931	15.9964	17.9103	16.5203	16.512	NaN	NaN	NaN	NaN	NaN	NaN	NaN	NaN	NaN	NaN	NaN	NaN	NaN	NaN	NaN	NaN	NaN	NaN	NaN	NaN	NaN	NaN	NaN	NaN	NaN	NaN	NaN	NaN	NaN	NaN	NaN	NaN	NaN	NaN	NaN	NaN	NaN	NaN	NaN	NaN	NaN	NaN	NaN	NaN	NaN	NaN	NaN	NaN	NaN	NaN	NaN	NaN	NaN	NaN	Y	2			1368	___1	+	CST;HTP							0.819634	3.01e-09	113.65	98.109	113.65	1.2908	20765000	7	7	O14979-3;O14979-2;A0A087WU03;A0A087WUK2;O14979	7;7;7;126;126	O14979-3	O14979-3	Heterogeneous nuclear ribonucleoprotein D-like	HNRNPDL	_________MEDMNEYSNIEEFAEGSKINAS	MEDMNEY(0.82)S(0.18)NIEEFAEGSK	14112	UID13888	tMEDMNEysNIEEFA			1
18.3066	17.4938	17.2606	19.2143	17.5195	17.6957	NaN	NaN	NaN	NaN	NaN	NaN	NaN	NaN	NaN	NaN	NaN	NaN	NaN	NaN	NaN	NaN	NaN	NaN	NaN	NaN	NaN	NaN	NaN	NaN	NaN	NaN	NaN	NaN	NaN	NaN	NaN	NaN	NaN	NaN	NaN	NaN	NaN	NaN	NaN	NaN	NaN	NaN	NaN	NaN	NaN	NaN	NaN	NaN	NaN	NaN	NaN	NaN	NaN	NaN	Y	4			1385	___1	+	HTP							0.586301	6.53e-06	60.79	43.505	60.79	0.38094	64607000	414	414	O15379;O15379-2	414;415	O15379	O15379	Histone deacetylase 3	HDAC3	GPEENYSRPEAPNEFYDGDHDNDKESDVEI_	GPEENYSRPEAPNEFY(0.586)DGDHDNDKES(0.414)DVEI	14113	UID13889	PEAPNEFyDGDHDND			1
21.5365	20.8661	20.435	21.4235	20.8795	20.9211	NaN	NaN	NaN	NaN	NaN	NaN	17.0983	16.7396	16.4059	16.6974	16.3491	16.4532	18.387	17.8747	17.8025	17.4714	17.6009	17.1178	NaN	NaN	NaN	NaN	NaN	NaN	22.3028	21.4746	21.7638	22.0984	21.1485	21.1474	NaN	NaN	NaN	NaN	NaN	NaN	20.9661	20.3772	20.2654	20.471	20.0212	19.8651	19.9799	19.0361	19.0706	19.5078	18.8439	18.6645	17.6902	17.0993	17.1879	17.2061	16.7711	16.4953	Y	2			1404	___1	+	HTP							0.968524	7.9e-05	84.31	60.46	84.198	-1.8019	1952100000	189	189	O43741;O43741-2	189;107	O43741	O43741	5'-AMP-activated protein kinase subunit beta-2	PRKAB2	SETSCRDLSSSPPGPYGQEMYAFRSEERFKS	DLS(0.001)S(0.004)S(0.021)PPGPY(0.969)GQEMY(0.005)AFR	14114	UID13890	sssPPGPyGQEMyAF			1
18.8157	18.0043	17.6526	18.4669	17.8531	18.219	18.5095	17.6342	18.2122	18.2702	17.9322	18.0039	NaN	NaN	NaN	NaN	NaN	NaN	NaN	NaN	NaN	NaN	NaN	NaN	19.1869	18.4177	18.0601	18.8384	18.1774	18.465	18.9251	18.0991	18.3464	18.8445	18.2325	18.2267	18.5208	17.6716	17.8449	18.326	17.6249	17.9809	18.8109	18.1478	17.9891	18.5654	18.1309	18.2689	18.5592	17.2475	17.6942	17.9892	17.7137	17.7309	18.7925	18.1352	18.2127	18.3129	18.0626	17.9957	Y	3			1407	___1									0.99977	1.14e-38	182.17	150.85	182.17	0.94999	605550000	60	60	U3KPU7;U3KQS2;O43826;O43826-2	60;60;60;60	U3KPU7	U3KPU7	Glucose-6-phosphate translocase	SLC37A4	DKDDLGFITSSQSAAYAISKFVSGVLSDQMS	DDLGFITSSQSAAY(1)AISK	14115	UID13891				1
NaN	NaN	NaN	NaN	NaN	NaN	NaN	NaN	NaN	NaN	NaN	NaN	NaN	NaN	NaN	NaN	NaN	NaN	NaN	NaN	NaN	NaN	NaN	NaN	NaN	NaN	NaN	NaN	NaN	NaN	NaN	NaN	NaN	NaN	NaN	NaN	17.9897	17.1554	16.9666	17.3638	16.7277	17.2164	NaN	NaN	NaN	NaN	NaN	NaN	NaN	NaN	NaN	NaN	NaN	NaN	NaN	NaN	NaN	NaN	NaN	NaN	Y	2			1421	___1									0.830604	0.0166255	56.225	39.449	56.225	-2.2898	19633000	728	728	O60343-3	728	O60343-3	O60343-3	TBC1 domain family member 4	TBC1D4	FLKSFYQNSGRLSPQYENEISDGEGRKRTSS	LS(0.047)PQY(0.831)ENEIS(0.122)DGEGR	14116	UID13892				1
16.0212	15.5054	14.244	15.6325	15.0946	15.2732	19.9815	19.3821	19.519	19.6497	19.0642	18.8996	NaN	NaN	NaN	NaN	NaN	NaN	NaN	NaN	NaN	NaN	NaN	NaN	19.5242	18.7573	18.5321	19.1796	18.7004	18.7742	19.1882	18.389	18.6736	18.9822	18.1913	18.4819	19.231	18.5591	18.27	18.4002	18.0561	18.2795	18.3173	17.8066	17.7083	17.9586	17.5607	17.4876	NaN	NaN	NaN	NaN	NaN	NaN	18.0395	17.3884	17.4969	17.5731	17.2904	17.1285	Y	4			1427	___1	+	CST;HTP							1	0.00203957	95.483	64.933	89.247	-0.21194	449370000	438	438	O60662;O60662-2;E9PBE3	438;428;376	O60662	O60662	Kelch-like protein 41	KLHL41	VAAKWNEVKKLPIKVYGHNVISHKGMIYCLG	VY(1)GHNVISHK	14117	UID13893	KKLPIKVyGHNVISH			1
NaN	NaN	NaN	NaN	NaN	NaN	NaN	NaN	NaN	NaN	NaN	NaN	17.8651	17.3619	17.185	17.5948	17.038	16.9005	17.6248	17.1151	16.9958	17.234	16.9038	16.1242	19.2105	18.3631	18.1408	18.9675	18.5768	18.0682	18.1454	17.2237	17.2527	17.989	17.1236	17.0557	NaN	NaN	NaN	NaN	NaN	NaN	NaN	NaN	NaN	NaN	NaN	NaN	NaN	NaN	NaN	NaN	NaN	NaN	NaN	NaN	NaN	NaN	NaN	NaN	Y	2			1441;1442;1443	___1	+	CST;HTP							0.871806	4.38e-12	143.89	132.62	90.05	-3.6762	95339000	314	NaN	O75112-2;O75112-4;O75112-5;O75112-7;O75112	199;314;246;314;246	O75112-2;O75112-4;O75112-7	O75112-7	LIM domain-binding protein 3	LDB3	SLPIKDLAVDSASPVYQAVIKSQNKPEDEAD	DLAVDS(0.019)AS(0.109)PVY(0.872)QAVIK	14118	UID13894	VDSAsPVyQAVIKSQ			1;2
NaN	NaN	NaN	NaN	NaN	NaN	17.1477	16.4018	16.5712	16.9049	16.0862	16.317	NaN	NaN	NaN	NaN	NaN	NaN	NaN	NaN	NaN	NaN	NaN	NaN	18.8065	18.0256	17.8185	18.5879	17.6995	17.7993	18.7686	17.8576	18.0247	18.511	17.1549	17.2937	18.4628	17.5836	17.4048	17.9234	17.3221	17.5614	16.8818	16.1187	16.0943	16.5588	15.735	15.7485	17.8203	16.6025	16.7361	17.15	16.1554	16.1754	18.6008	18.0434	18.1117	18.1859	17.3108	17.1617	Y	2			1441	___1	+	CST							1	4.2e-48	216.84	186.15	193.22	1.2549	148880000	118	118	O75112-2	118	O75112-2	O75112-2	LIM domain-binding protein 3	LDB3	IPHQKVVVNSPANADYQERFNPSALKDSALS	VVVNSPANADY(1)QER	14119	UID13895	NsPANADyQERFNPS			1
NaN	NaN	NaN	NaN	NaN	NaN	NaN	NaN	NaN	NaN	NaN	NaN	NaN	NaN	NaN	NaN	NaN	NaN	NaN	NaN	NaN	NaN	NaN	NaN	NaN	NaN	NaN	NaN	NaN	NaN	NaN	NaN	NaN	NaN	NaN	NaN	19.5612	18.5375	18.3261	18.8936	18.5402	18.7596	NaN	NaN	NaN	NaN	NaN	NaN	NaN	NaN	NaN	NaN	NaN	NaN	NaN	NaN	NaN	NaN	NaN	NaN	Y	2			1499	___1									0.521949	3.08e-05	80.014	58.714	80.014	1.4081	45823000	1310	1310	O95425-3;O95425;O95425-4;O95425-2;A0A0J9YWY6	1310;1337;1305;911;263	O95425-3	O95425-3	Supervillin	SVIL	SPVEMDEDFDVIFDPYAPKLTSSVAEHKRAV	S(0.478)PVEMDEDFDVIFDPY(0.522)APK	14120	UID13896				1
18.0798	17.0931	17.3555	17.9079	17.0556	17.5215	18.7834	17.6241	18.0842	18.495	17.7644	18.027	18.4282	17.0588	17.2267	18.079	17.1371	17.252	17.5025	16.7806	16.5169	16.38	16.619	15.7571	19.4175	18.2617	18.1841	18.7892	17.8688	18.2619	NaN	NaN	NaN	NaN	NaN	NaN	NaN	NaN	NaN	NaN	NaN	NaN	18.7459	17.913	17.8488	18.0266	17.5884	17.8706	19.0556	17.6338	17.8128	18.3779	17.3977	17.7651	NaN	NaN	NaN	NaN	NaN	NaN	Y	2			1513	___1	+	CST;HTP;LTP	+	molecular association, regulation; protein conformation; enzymatic activity, induced	carcinogenesis, induced; cell growth, induced	LDH-A(INDUCES)			1	0.00558706	111.65	61.839	79.974	1.0291	87717000	10	10	P00338;P00338-3;P00338-4;P00338-5;P00338-2;F5GXH2;F5GYU2;F5GXY2;F5H5J4;F5H6W8;F5GZQ4;F5H8H6;F5GXC7;F5GWW2;F5GXU1	10;39;10;10;10;10;10;10;10;10;10;10;10;10;10	P00338	P00338	L-lactate dehydrogenase A chain	LDHA	______MATLKDQLIYNLLKEEQTPQNKITV	DQLIY(1)NLLK	14121	UID13897	tLkDQLIyNLLkEEQ	HER2;Src;FGFR1	P04626;P12931;P11362	1
NaN	NaN	NaN	NaN	NaN	NaN	20.1503	19.6329	19.8676	19.7677	19.2855	19.0434	18.5718	19.1832	18.602	18.773	18.0705	17.6203	18.3684	18.4428	18.483	17.6797	17.7517	17.5847	NaN	NaN	NaN	NaN	NaN	NaN	NaN	NaN	NaN	NaN	NaN	NaN	NaN	NaN	NaN	NaN	NaN	NaN	18.2536	17.7026	17.4486	17.7639	17.3037	17.3422	18.0555	16.9867	17.4721	17.3385	16.9103	16.7033	18.1275	17.788	17.6193	17.7939	17.5736	17.3125	Y	3			1513	___1	+	CST;HTP							0.999999	3.69e-10	160.15	117.07	160.15	-0.89223	224600000	239	239	P00338;P00338-3;P00338-4	239;268;181	P00338	P00338	L-lactate dehydrogenase A chain	LDHA	KEQWKEVHKQVVESAYEVIKLKGYTSWAIGL	QVVESAY(1)EVIK	14122	UID13898	kQVVEsAyEVIkLkG			1
NaN	NaN	NaN	NaN	NaN	NaN	NaN	NaN	NaN	NaN	NaN	NaN	16.7641	16.503	16.4455	16.5193	15.8104	16.0178	16.8955	16.3893	16.3698	16.0858	16.0962	15.6053	NaN	NaN	NaN	NaN	NaN	NaN	NaN	NaN	NaN	NaN	NaN	NaN	NaN	NaN	NaN	NaN	NaN	NaN	NaN	NaN	NaN	NaN	NaN	NaN	17.4439	16.388	16.6051	16.9018	16.4571	15.9146	NaN	NaN	NaN	NaN	NaN	NaN	Y	3			1514	___1	+	CST;HTP							0.999536	3.55e-06	122.93	87.517	122.93	-1.2272	29677000	426	426	P00352	426	P00352	P00352	Retinal dehydrogenase 1	ALDH1A1	FKSLDDVIKRANNTFYGLSAGVFTKDIDKAI	ANNTFY(1)GLSAGVFTK	14123	UID13899	kRANNtFyGLsAGVF			1
22.6221	21.9766	21.5323	22.0922	21.619	21.6486	22.8588	21.7163	22.1259	22.2014	21.6977	21.5957	22.8826	22.3	22.1773	22.7363	22.0638	21.7583	22.3713	21.6754	21.3448	21.5011	21.2425	20.4958	23.0454	22.2199	21.9132	22.6126	21.9308	21.9808	21.9282	21.2006	21.3253	22.107	21.1076	20.8835	22.8191	22.0068	21.9316	22.3468	21.7517	21.9167	22.5892	22.0035	21.9457	22.0748	21.6048	21.5872	22.9344	21.785	22.2793	22.3435	21.9604	21.7322	23.0755	22.31	22.355	22.5746	22.3014	22.0551	Y	2			1519	___1	+	CST;HTP							1	0.00509462	136.33	68.253	83.206	-2.4772	2390200000	168	168	P00558-2;P00558	168;196	P00558-2	P00558-2	Phosphoglycerate kinase 1	PGK1	LPQKAGGFLMKKELNYFAKALESPERPFLAI	ELNY(1)FAK	14124	UID13900	LMkkELNyFAkALEs			1
21.2044	20.7652	20.3597	21.0748	20.6054	20.4816	24.2775	23.3965	23.8846	24.0873	23.6114	23.5256	22.2095	22.108	21.8509	22.0251	21.5294	21.2185	22.9302	22.3144	22.065	22.1671	21.9515	21.2605	21.8025	21.0884	20.8784	21.6049	20.964	20.9089	20.5815	19.9996	19.9996	20.5277	19.7379	19.5101	23.0822	22.4689	22.4209	22.6526	22.1715	22.3821	21.9712	21.5175	21.4518	21.7059	21.3537	21.2505	23.5913	22.4988	22.8885	22.7104	22.4743	22.3426	21.5402	21.2318	21.2677	21.1697	20.942	20.5412	Y	2			1519	___1	+	CST;HTP;LTP	+	molecular association, regulation	cell growth, altered		RNA(DISRUPTS)	binds to uPAR mRNA and regulates the uPAR expression induced by uPA treatment	0.992779	3.09e-46	233.09	178.68	217.45	-1.0462	10274000000	48	48	P00558-2;P00558	48;76	P00558-2	P00558-2	Phosphoglycerate kinase 1	PGK1	MSHLGRPDGVPMPDKYSLEPVAVELKSLLGK	Y(0.993)S(0.007)LEPVAVELK	14125	UID13901	GVPMPDkysLEPVAV			1
17.5066	17.5373	17.796	17.6664	16.9619	16.6784	NaN	NaN	NaN	NaN	NaN	NaN	18.345	17.4618	17.4299	17.8079	16.8942	17.4436	17.5694	17.2974	17.7541	17.5795	16.5907	16.2802	18.1944	17.7059	18.6514	18.2645	17.569	16.7815	NaN	NaN	NaN	NaN	NaN	NaN	NaN	NaN	NaN	NaN	NaN	NaN	NaN	NaN	NaN	NaN	NaN	NaN	NaN	NaN	NaN	NaN	NaN	NaN	NaN	NaN	NaN	NaN	NaN	NaN	Y	3			1521	___1									1	0.000413287	90.367	69.116	90.367	-0.15167	77560000	21	21	P00915;E5RHP7;E5RH81;E5RIF9;E5RG43;E5RGU8;E5RFL2;E5RII2	21;21;21;21;21;21;21;21	P00915	P00915	Carbonic anhydrase 1	CA1	WGYDDKNGPEQWSKLYPIANGNNQSPVDIKT	LY(1)PIANGNNQSPVDIK	14126	UID13902				1
NaN	NaN	NaN	NaN	NaN	NaN	21.4311	19.8849	20.5502	20.944	19.6524	19.7676	NaN	NaN	NaN	NaN	NaN	NaN	NaN	NaN	NaN	NaN	NaN	NaN	21.8078	20.5461	20.2621	21.2832	19.3545	20.0186	21.4644	20.3451	20.6469	21.1607	18.9395	19.4674	22.294	20.6611	20.5138	21.7873	20.2895	21.356	20.1905	19.0554	19.1703	19.3666	18.6334	18.778	22.9316	20.5697	19.971	22.1478	19.3117	20.5217	20.7648	19.7869	19.8054	20.0338	18.3794	18.466	Y	3			1531	___1	+	CST;HTP							0.999999	0.0076677	94.662	67.7	94.662	-0.75583	1434300000	147	147	P02144;Q8WVH6	147;92	P02144	P02144	Myoglobin	MB	MNKALELFRKDMASNYKELGFQG________	DMASNY(1)K	14127	UID13903	RKDMAsNyKELGFQG			1
NaN	NaN	NaN	NaN	NaN	NaN	NaN	NaN	NaN	NaN	NaN	NaN	NaN	NaN	NaN	NaN	NaN	NaN	NaN	NaN	NaN	NaN	NaN	NaN	19.7891	18.5148	18.2833	19.212	17.8857	18.2264	18.8772	17.8362	18.1142	18.7796	17.1321	17.3386	19.6158	18.241	18.0481	19.0579	17.8437	18.6333	19.4874	18.4457	18.4519	18.666	17.8313	18.0599	NaN	NaN	NaN	NaN	NaN	NaN	19.5243	18.4721	18.4895	18.7707	17.5216	17.4349	Y	3			1548	___1	+	CST							1	0.00429939	112.84	79.045	50.452	1.0007	64595000	328	328	P04075;J3KPS3;P04075-2;H3BQN4;H3BR68	328;332;382;328;94	P04075	P04075	Fructose-bisphosphate aldolase A;Fructose-bisphosphate aldolase	ALDOA	AWGGKKENLKAAQEEYVKRALANSLACQGKY	AAQEEY(1)VKR	14129	UID13905	LkAAQEEyVkRALAN			1
NaN	NaN	NaN	NaN	NaN	NaN	18.5853	17.7697	17.9793	18.0728	17.6838	17.7778	NaN	NaN	NaN	NaN	NaN	NaN	17.9168	17.2177	16.9808	17.1892	16.8455	16.3509	19.7939	18.6898	18.6792	19.3556	18.5779	18.7453	NaN	NaN	NaN	NaN	NaN	NaN	NaN	NaN	NaN	NaN	NaN	NaN	19.2101	18.1837	18.3115	18.5426	18.1538	18.1909	NaN	NaN	NaN	NaN	NaN	NaN	NaN	NaN	NaN	NaN	NaN	NaN	Y	2			1548	___1	+	CST;HTP							0.997474	0.000415578	132.32	103.58	132.32	-0.0091038	119430000	3	3	P04075;J3KPS3;P04075-2;H3BQN4;H3BPS8;H3BUH7;H3BR04;H3BMQ8	3;3;57;3;57;3;3;3	P04075	P04075	Fructose-bisphosphate aldolase A;Fructose-bisphosphate aldolase	ALDOA	_____________MPYQYPALTPEQKKELSD	PY(0.997)QY(0.003)PALTPEQK	14130	UID13906	_____MPyQyPALtP			1
18.8918	17.6949	17.5036	18.5447	17.6203	17.8891	19.5988	18.4568	18.8339	19.145	18.364	18.5171	NaN	NaN	NaN	NaN	NaN	NaN	NaN	NaN	NaN	NaN	NaN	NaN	18.7181	17.6601	17.3825	18.1404	17.2463	17.5161	18.6677	17.5986	17.8015	18.4283	17.3432	17.3433	19.1386	18.0614	17.9517	18.625	17.7893	18.2381	NaN	NaN	NaN	NaN	NaN	NaN	18.1887	16.6986	16.8564	17.4632	16.7512	16.7369	19.7781	18.6181	18.8364	18.9965	18.3079	18.3457	Y	3			1548	___1	+	CST;HTP							0.998237	0.00022066	128.88	105.2	128.88	1.2078	300980000	5	5	P04075;J3KPS3;P04075-2;H3BQN4;H3BPS8;H3BUH7;H3BR04;H3BMQ8	5;5;59;5;59;5;5;5	P04075	P04075	Fructose-bisphosphate aldolase A;Fructose-bisphosphate aldolase	ALDOA	___________MPYQYPALTPEQKKELSDIA	PY(0.002)QY(0.998)PALTPEQK	14131	UID13907	___MPyQyPALtPEQ			1
NaN	NaN	NaN	NaN	NaN	NaN	NaN	NaN	NaN	NaN	NaN	NaN	18.7654	17.8585	17.8786	18.6483	17.7298	17.799	17.9959	17.5229	17.0735	17.1081	17.0923	16.5895	19.1444	18.1938	17.8286	18.8546	17.805	17.8567	NaN	NaN	NaN	NaN	NaN	NaN	NaN	NaN	NaN	NaN	NaN	NaN	18.9946	18.1793	18.1741	18.4113	17.733	17.6708	NaN	NaN	NaN	NaN	NaN	NaN	NaN	NaN	NaN	NaN	NaN	NaN	Y	2			1548;1599	___1	+	CST;HTP							1	0.0103432	106.29	11.617	91.584	1.7044	40444000	214	NaN	P04075;J3KPS3;P04075-2;H3BQN4;H3BPS8;H3BU78;A0A087WXX2;A0A3B3IS80;P05062;P09972;A8MVZ9	214;218;268;214;268;131;214;214;214;214;186	P04075;P09972	P04075	Fructose-bisphosphate aldolase A;Fructose-bisphosphate aldolase;Fructose-bisphosphate aldolase B;Fructose-bisphosphate aldolase C	ALDOA;ALDOB;ALDOC	LKRCQYVTEKVLAAVYKALSDHHIYLEGTLL;LKRCQYVTEKVLAAVYKALSDHHVYLEGTLL	VLAAVY(1)K	14132	UID13908	EkVLAAVykALsDHH			1
NaN	NaN	NaN	NaN	NaN	NaN	17.906	17.4825	17.4326	17.4288	17.1067	16.8018	NaN	NaN	NaN	NaN	NaN	NaN	NaN	NaN	NaN	NaN	NaN	NaN	20.0755	19.2431	19.0768	19.4091	18.6441	18.5645	20.3293	19.5946	19.9148	19.7131	18.5645	18.8397	19.9632	19.32	18.7739	18.9492	18.3352	18.4817	NaN	NaN	NaN	NaN	NaN	NaN	20.0872	19.1527	19.2807	19.9191	19.2851	18.87	18.8791	18.7063	18.663	18.6444	18.058	17.6659	Y	3			1551	___1	+	CST;HTP							1	1.6e-07	168.46	144.17	167.76	-0.76293	252040000	133	133	P04792	133	P04792	P04792	Heat shock protein beta-1	HSPB1	VEITGKHEERQDEHGYISRCFTRKYTLPPGV	QDEHGY(1)ISR	14133	UID13909	ERQDEHGyIsRCFtR			1
NaN	NaN	NaN	NaN	NaN	NaN	19.5371	18.0533	18.8444	19.2121	18.0147	18.4192	19.1427	18.2407	18.0187	19.1962	17.9276	17.8279	18.8251	18.0948	17.9621	17.6782	17.5191	17.1849	19.4224	18.4644	18.1128	19.0919	17.9023	17.9974	19.5137	18.6338	18.6851	19.6174	17.6259	17.925	19.04	18.1313	17.7916	18.4069	17.5865	18.1056	19.5359	18.5918	18.5221	18.7695	17.9771	18.19	19.7013	18.0434	17.9656	18.9121	17.511	17.7269	20.316	19.721	19.6837	19.7962	18.7488	18.5584	Y	3			1559;1560	___1									0.999877	1.36e-90	261.72	9.034	142.85	0.46275	341290000	129	NaN	P05976;P05976-2	129;85	P05976;P05976-2	P05976	Myosin light chain 1/3, skeletal muscle isoform	MYL1	LPMMQAISNNKDQATYEDFVEGLRVFDKEGN	DQATY(1)EDFVEGLR	14134	UID13910				1
NaN	NaN	NaN	NaN	NaN	NaN	NaN	NaN	NaN	NaN	NaN	NaN	18.0326	17.9022	17.7345	17.5358	17.2594	17.1654	18.0397	17.5112	17.3609	17.111	17.206	16.7603	18.7029	17.8893	17.8898	18.6157	17.8808	17.4817	18.6489	18.4391	18.0572	18.3328	17.5954	17.744	NaN	NaN	NaN	NaN	NaN	NaN	18.1906	18.1371	18.0746	17.9949	17.4806	17.1646	NaN	NaN	NaN	NaN	NaN	NaN	18.3216	17.8079	18.148	17.6207	17.4158	17.381	Y	2			1561;1633	___1	+	CST;HTP;LTP	+	molecular association, regulation;molecular association, regulation; enzymatic activity, induced;molecular association, regulation; intracellular localization; protein conformation; enzymatic activity, induced	cell cycle regulation; carcinogenesis, altered; cell motility, induced; signaling pathway regulation; cell growth, induced; cell motility, altered; cytoskeletal reorganization; cell adhesion, altered; cell growth, altered;cell growth, altered	ITGB3(INDUCES); Cbl-c(INDUCES); SHPS1(INDUCES);Lck(INDUCES);STEP(INDUCES)			0.998276	1.04e-05	155.57	124.3	155.57	-2.1249	66079000	419	NaN	Q573B4;P06239;P06239-3;P12931;P12931-2;J3QRU1;P06241-3;P06241-2;P06241;P07947	401;394;424;419;425;431;365;417;420;426	Q573B4;P12931	P12931	Non-specific protein-tyrosine kinase;Tyrosine-protein kinase Lck;Proto-oncogene tyrosine-protein kinase Src;Tyrosine-protein kinase Fyn;Tyrosine-protein kinase Yes	LCK;SRC;YES1;FYN	KIADFGLARLIEDNEYTAREGAKFPIKWTAP;KVADFGLARLIEDNEYTARQGAKFPIKWTAP	LIEDNEY(0.998)T(0.002)AR	14135	UID13911	RLIEDNEytAREGAk;RLIEDNEytARQGAk;RLIEDNEyTARQGAK	yopH;Lck;AXL;PDGFRB;Chk1;PKACA;Src;PDGFRA;CSK;Fyn	P08538;P06239;P30530;P09619;O14757;P17612;P12931;P05480;P16234;P41240;P06241	1
NaN	NaN	NaN	NaN	NaN	NaN	NaN	NaN	NaN	NaN	NaN	NaN	NaN	NaN	NaN	NaN	NaN	NaN	NaN	NaN	NaN	NaN	NaN	NaN	NaN	NaN	NaN	NaN	NaN	NaN	NaN	NaN	NaN	NaN	NaN	NaN	NaN	NaN	NaN	NaN	NaN	NaN	NaN	NaN	NaN	NaN	NaN	NaN	14.468	12.6797	13.5173	13.6755	13.6381	13.1584	NaN	NaN	NaN	NaN	NaN	NaN	Y	3			1561	___1	+	CST;HTP;LTP	+	molecular association, regulation; intracellular localization; enzymatic activity, inhibited; activity, inhibited; protein conformation; phosphorylation	cell growth, altered	Lck(INDUCES)			0.640897	0.0122682	48.216	37.272	48.216	1.8459	1113300	512	512	Q573B4;P06239;P06239-3	512;505;535	Q573B4	Q573B4	Non-specific protein-tyrosine kinase;Tyrosine-protein kinase Lck	LCK	LRSVLEDFFTATEGQYQPQP___________	SVLEDFFT(0.043)AT(0.316)EGQY(0.641)QPQP	14136	UID13912	FTAtEGQyQPQP___	Lck;CSK	P06239;P41240	1
NaN	NaN	NaN	NaN	NaN	NaN	NaN	NaN	NaN	NaN	NaN	NaN	NaN	NaN	NaN	NaN	NaN	NaN	NaN	NaN	NaN	NaN	NaN	NaN	NaN	NaN	NaN	NaN	NaN	NaN	18.1873	17.3614	17.3946	17.8347	16.761	16.7588	NaN	NaN	NaN	NaN	NaN	NaN	NaN	NaN	NaN	NaN	NaN	NaN	NaN	NaN	NaN	NaN	NaN	NaN	NaN	NaN	NaN	NaN	NaN	NaN	Y	3			1562	___1	+	CST;HTP							1	0.000958003	76.588	61.049	76.588	-1.405	14868000	269	269	P06576;H0YH81;F8W0P7	269;206;170	P06576	P06576	ATP synthase subunit beta, mitochondrial;ATP synthase subunit beta	ATP5B	GVINLKDATSKVALVYGQMNEPPGARARVAL	VALVY(1)GQMNEPPGAR	14137	UID13913	TSkVALVyGQMNEPP			1
23.4139	22.9482	22.5276	23.3391	22.7712	22.7469	23.702	23.0234	23.551	23.4092	22.9178	22.5941	22.8666	22.8212	22.5444	22.7888	22.0348	21.9195	22.903	22.5359	22.4489	22.0332	22.0407	21.7608	23.7744	22.9643	22.7539	23.5114	22.7453	22.6448	24.8019	24.1754	24.3266	24.8723	23.7702	23.6212	23.4648	22.9976	22.6714	23.052	22.4865	22.6242	23.6237	23.2271	23.1253	23.3684	22.9323	22.7433	23.3358	22.3325	22.76	22.8625	22.3296	22.0382	23.9532	23.6415	23.5572	23.5321	23.1648	22.7724	Y	2			1564	___1	+	CST;HTP							1	3.32e-187	309.86	249.14	309.86	0.2805	46607000000	125	125	P06732	125	P06732	P06732	Creatine kinase M-type;Creatine kinase M-type, N-terminally processed	CKM	LNHENLKGGDDLDPNYVLSSRVRTGRSIKGY	GGDDLDPNY(1)VLSSR	14138	UID13914	GDDLDPNyVLssRVR			1
NaN	NaN	NaN	NaN	NaN	NaN	NaN	NaN	NaN	NaN	NaN	NaN	20.7969	19.7677	19.4802	19.9035	18.6637	18.141	19.9173	18.5042	18.1991	18.0138	17.7154	16.4175	19.6172	18.3631	17.8202	18.961	17.4209	17.317	19.0108	18.0169	17.8349	18.7079	16.4243	16.2964	NaN	NaN	NaN	NaN	NaN	NaN	20.9874	19.9293	19.9409	19.9665	18.9642	18.2358	NaN	NaN	NaN	NaN	NaN	NaN	19.6433	18.481	18.4765	18.7587	17.8439	17.3127	Y	3			1564	___1	+	CST;HTP							0.995895	0.00866187	102.71	67.3	64.836	-0.2144	256020000	174	174	P06732	174	P06732	P06732	Creatine kinase M-type;Creatine kinase M-type, N-terminally processed	CKM	VEALNSLTGEFKGKYYPLKSMTEKEQQQLID	GKY(0.004)Y(0.996)PLK	14139	UID13915	GEFkGKyyPLKsMtE			1
NaN	NaN	NaN	NaN	NaN	NaN	19.1902	17.4027	18.0263	18.7782	17.3981	18.0039	20.4245	18.4951	19.0324	19.8548	18.7981	19.3583	NaN	NaN	NaN	NaN	NaN	NaN	20.1563	18.5846	18.5153	19.2494	17.7829	18.3651	NaN	NaN	NaN	NaN	NaN	NaN	19.3296	17.7322	17.7838	18.7544	17.3685	18.3984	19.4857	17.6702	18.089	18.2398	17.5158	17.8955	NaN	NaN	NaN	NaN	NaN	NaN	19.8194	18.2834	18.389	18.9159	17.4088	17.6939	Y	3			1564	___1	+	CST							1	1.33e-10	154.69	124.01	154.69	0.13947	173600000	14	14	P06732	14	P06732	P06732	Creatine kinase M-type;Creatine kinase M-type, N-terminally processed	CKM	__MPFGNTHNKFKLNYKPEEEYPDLSKHNNH	LNY(1)KPEEEYPDLSK	14140	UID13916	HNKFKLNyKPEEEyP			1
23.0578	21.6518	21.5236	22.2699	21.6985	22.1551	23.9767	22.5036	22.9536	23.3801	22.901	23.1655	23.7064	22.1719	22.704	23.0446	22.4829	22.7307	23.1796	22.0356	21.6653	22.091	21.9482	20.8676	23.5724	22.4075	22.2726	22.8382	22.0304	22.4387	23.8222	22.6977	22.8556	23.2974	22.4867	22.6305	22.4359	21.1081	21.5286	21.8678	21.0403	21.4934	22.7414	21.5161	21.7067	21.9109	21.4181	21.7108	23.9544	22.4105	22.7218	23.1528	22.4576	22.7869	23.8387	22.5194	22.7172	23.0427	22.5119	22.6798	Y	4			1564	___1	+	CST;HTP							1	2.42e-37	196.18	147.56	158.81	-0.043371	8504900000	20	20	P06732	20	P06732	P06732	Creatine kinase M-type;Creatine kinase M-type, N-terminally processed	CKM	NTHNKFKLNYKPEEEYPDLSKHNNHMAKVLT	LNYKPEEEY(1)PDLSK	14141	UID13917	NyKPEEEyPDLsKHN			1
19.5054	17.9567	17.3701	19.2857	17.6073	18.5112	NaN	NaN	NaN	NaN	NaN	NaN	18.8835	17.7752	17.8237	18.6922	17.4933	17.6802	18.5417	17.8173	17.4477	17.3978	17.4287	16.9579	18.0779	16.7188	16.5148	17.3053	16.1722	16.3395	19.9204	18.922	19.0885	19.7811	17.7806	18.1124	NaN	NaN	NaN	NaN	NaN	NaN	19.972	18.9901	18.9817	19.3365	18.6045	18.6712	NaN	NaN	NaN	NaN	NaN	NaN	19.878	18.8852	18.8498	19.2202	17.6196	17.6839	Y	2			1564	___1	+	CST							1	0.000621114	155.75	96.509	155.75	-0.89455	155020000	39	39	P06732	39	P06732	P06732	Creatine kinase M-type;Creatine kinase M-type, N-terminally processed	CKM	SKHNNHMAKVLTLELYKKLRDKETPSGFTVD	VLTLELY(1)K	14142	UID13918	KVLtLELykkLRDKE			1
NaN	NaN	NaN	NaN	NaN	NaN	NaN	NaN	NaN	NaN	NaN	NaN	NaN	NaN	NaN	NaN	NaN	NaN	NaN	NaN	NaN	NaN	NaN	NaN	19.0099	18.2036	18.3289	18.895	18.1369	18.0982	NaN	NaN	NaN	NaN	NaN	NaN	NaN	NaN	NaN	NaN	NaN	NaN	NaN	NaN	NaN	NaN	NaN	NaN	NaN	NaN	NaN	NaN	NaN	NaN	NaN	NaN	NaN	NaN	NaN	NaN	Y	4			1565	___1	+	CST;HTP;LTP	+	protein conformation				destabilizes oligomers	0.94468	5.18e-08	111.06	93.576	111.06	-0.055545	59644000	67	67	P06748-3;P06748-2;P06748	67;67;67	P06748-3	P06748-3	Nucleophosmin	NPM1	GAKDELHIVEAEAMNYEGSPIKVTLATLKMS	DELHIVEAEAMNY(0.945)EGS(0.055)PIK	14143	UID13919	VEAEAMNyEGsPIkV			1
NaN	NaN	NaN	NaN	NaN	NaN	NaN	NaN	NaN	NaN	NaN	NaN	NaN	NaN	NaN	NaN	NaN	NaN	NaN	NaN	NaN	NaN	NaN	NaN	18.9342	18.1945	17.9584	18.4921	17.6507	17.7466	20.0687	19.1491	19.2987	19.4468	18.3844	18.5854	19.3235	18.6926	18.5117	18.7474	18.1451	18.4261	NaN	NaN	NaN	NaN	NaN	NaN	19.382	18.7006	18.9135	18.8863	18.2984	18.1322	NaN	NaN	NaN	NaN	NaN	NaN	Y	2			1569	___1	+	CST;HTP							1	3.03e-10	195.05	106.14	195.05	-0.7118	63550000	339	339	P07099	339	P07099	P07099	Epoxide hydrolase 1	EPHX1	YILEKFSTWTNTEFRYLEDGGLERKFSLDDL	Y(1)LEDGGLER	14144	UID13920	WTNTEFRyLEDGGLE			1
NaN	NaN	NaN	NaN	NaN	NaN	NaN	NaN	NaN	NaN	NaN	NaN	17.8503	17.4031	17.081	17.6199	16.6877	16.5514	NaN	NaN	NaN	NaN	NaN	NaN	NaN	NaN	NaN	NaN	NaN	NaN	NaN	NaN	NaN	NaN	NaN	NaN	NaN	NaN	NaN	NaN	NaN	NaN	NaN	NaN	NaN	NaN	NaN	NaN	NaN	NaN	NaN	NaN	NaN	NaN	18.7571	18.0586	18.2252	18.2711	17.8708	17.5283	Y	4			1570	___1	+	CST;HTP							0.997423	0.000252951	84.859	66.942	84.859	-0.75512	50679000	29	29	P07108;P07108-6;B8ZWD1;A0A0A0MTI5;P07108-3;P07108-2;P07108-4;P07108-5	29;29;39;85;30;46;71;90	P07108	P07108	Acyl-CoA-binding protein	DBI	RHLKTKPSDEEMLFIYGHYKQATVGDINTER	TKPSDEEMLFIY(0.997)GHY(0.003)K	14145	UID13921	DEEMLFIyGHyKQAT			1
21.0213	19.6187	19.1394	20.8858	19.2423	19.7935	18.996	17.6537	18.1995	18.3091	17.3395	17.2946	20.9802	20.1139	19.9479	20.9928	19.7665	19.9294	20.9373	20.3404	20.2245	19.7852	19.8172	19.8207	21.629	20.411	20.158	20.9858	19.4548	19.6857	21.3885	20.3754	20.7104	20.9456	19.1298	19.503	21.5629	20.4097	19.9207	21.1091	19.8581	20.6032	20.9705	19.9974	20.1235	20.2855	19.5371	19.5075	22.277	20.3533	20.0121	21.4572	19.1936	19.7611	22.1357	21.2829	21.1425	21.5587	19.9822	19.6991	Y	2			1572	___1	+	CST							0.999999	2.28e-139	298.49	247.59	263.5	0.64328	900580000	74	74	P07451	74	P07451	P07451	Carbonic anhydrase 3	CA3	ILNNGKTCRVVFDDTYDRSMLRGGPLPGPYR	VVFDDTY(1)DR	14146	UID13922	RVVFDDTyDRSMLRG			1
NaN	NaN	NaN	NaN	NaN	NaN	NaN	NaN	NaN	NaN	NaN	NaN	NaN	NaN	NaN	NaN	NaN	NaN	NaN	NaN	NaN	NaN	NaN	NaN	17.6903	16.9976	16.8742	17.431	16.8337	16.964	NaN	NaN	NaN	NaN	NaN	NaN	NaN	NaN	NaN	NaN	NaN	NaN	NaN	NaN	NaN	NaN	NaN	NaN	NaN	NaN	NaN	NaN	NaN	NaN	NaN	NaN	NaN	NaN	NaN	NaN	Y	3			1593	___1	+	CST;HTP							0.970771	4.46e-05	120.87	95.655	120.87	0.87026	7403200	109	109	P09211	109	P09211	P09211	Glutathione S-transferase P	GSTP1	NDGVEDLRCKYISLIYTNYEAGKDDYVKALP	YISLIY(0.971)T(0.029)NYEAGK	14151	UID13925	CkYIsLIytNyEAGk			1
NaN	NaN	NaN	NaN	NaN	NaN	NaN	NaN	NaN	NaN	NaN	NaN	NaN	NaN	NaN	NaN	NaN	NaN	NaN	NaN	NaN	NaN	NaN	NaN	NaN	NaN	NaN	NaN	NaN	NaN	17.2011	16.573	16.6298	16.9731	15.604	16.013	17.4638	16.5728	16.3183	16.8455	16.3	16.5094	16.9083	16.1085	16.068	16.3168	15.818	15.7085	NaN	NaN	NaN	NaN	NaN	NaN	NaN	NaN	NaN	NaN	NaN	NaN	Y	3			1613;1616;1891	___1	+	CST;HTP							0.999999	0.000205483	97.579	81.047	97.579	1.861	27380000	183	NaN	P11021;P11142;E9PKE3;P11142-2;E9PN89;E9PLF4;E9PI65;P54652	209;183;164;183;123;183;142;184	P11021;P11142;P54652	P11142	78 kDa glucose-regulated protein;Heat shock cognate 71 kDa protein;Heat shock-related 70 kDa protein 2	HSPA5;HSPA8;HSPA2	NVLRIINEPTAAAIAYGLDKKGCAGGEKNVL;NVLRIINEPTAAAIAYGLDKKVGAERNVLIF;NVMRIINEPTAAAIAYGLDKREGEKNILVFD	IINEPTAAAIAY(1)GLDK	14152	UID13926	PtAAAIAyGLDkREG;PtAAAIAyGLDkkVG;PtAAAIAyGLDkkGC			1
NaN	NaN	NaN	NaN	NaN	NaN	19.9625	18.664	19.1663	19.7067	18.6775	19.0381	20.1129	18.8284	19.158	19.8852	18.8986	19.2969	18.5952	17.7608	17.4161	17.6168	17.6256	17.4322	18.8893	17.7147	17.5135	18.4126	17.3497	17.444	19.3457	18.1244	18.3944	18.9552	17.386	17.9157	20.1948	18.9353	18.8166	19.5998	18.5263	19.4207	19.7102	18.567	18.6886	18.9218	18.4084	18.4799	18.7383	17.0509	17.1803	17.874	16.7395	16.8576	19.8184	18.6812	18.8644	19.1471	18.1329	18.4127	Y	3			1615;1631;1632;2824;2825;2915	___1	+	CST							1	1.08e-08	151.13	124.01	150.21	1.0433	576300000	612	NaN	P11055;P12882;P12883;Q9UKX2;Q9UKX2-2;Q9UKX3;Q9Y623	610;612;609;612;612;611;612	P11055;P12882;P12883;Q9UKX2;Q9UKX3;Q9Y623	Q9UKX2	Myosin-3;Myosin-1;Myosin-7;Myosin-2;Myosin-13;Myosin-4	MYH3;MYH1;MYH7;MYH2;MYH13;MYH4	LDKNKDPLNETVVGLYQKSAMKTLAFLFSGA;LDKNKDPLNETVVGLYQKSAMKTLALLFVGA;LDKNKDPLNETVVGLYQKSSLKLLSFLFSNY;LEKNKDPLNETVVGLYQKSAMKTLAQLFSGA;LEKNKDPLNETVVGLYQKSSNRLLAHLYATF;LQKNKDPLNETVVGLYQKSSLKLLSTLFANY	DPLNETVVGLY(1)QK	14153	UID13927	NETVVGLyQKSSNRL;NEtVVGLyQKSAMKT;NETVVGLyQKSSLKL			1
21.8153	21.8266	21.2356	21.4105	21.0863	20.8281	22.435	21.8946	22.0597	22.0485	21.6608	21.2238	21.6263	21.6271	20.9261	21.5072	20.8408	20.4047	21.4905	20.9023	20.8814	20.5473	20.2515	20.1201	21.6088	21.0036	20.8035	21.4754	20.6417	20.5132	21.6471	21.2886	21.0297	21.7584	20.3217	20.3725	17.7188	17.6073	16.9606	17.0953	16.5859	16.6514	21.9909	21.4366	21.4449	21.4372	21.2101	21.0991	23.168	22.3872	22.769	22.3073	21.7662	21.5757	22.1004	22.1044	21.9895	21.759	21.6176	21.2351	Y	2			1615;2915	___1	+	CST							0.999995	0.0100335	75.692	45.005	75.692	-0.56288	5944500000	820	NaN	P11055;Q9Y623	817;820	P11055;Q9Y623	Q9Y623	Myosin-3;Myosin-4	MYH3;MYH4	FQKMVQRRESIFCIQYNIRSFMNVKHWPWMK;FRKMMERRESIFCIQYNIRAFMNVKHWPWMK	ESIFCIQY(1)NIR	14154	UID13928	ESIFCIQyNIRSFMN;ESIFCIQyNIRAFMN			1
NaN	NaN	NaN	NaN	NaN	NaN	NaN	NaN	NaN	NaN	NaN	NaN	NaN	NaN	NaN	NaN	NaN	NaN	NaN	NaN	NaN	NaN	NaN	NaN	NaN	NaN	NaN	NaN	NaN	NaN	17.895	17.0321	17.2522	17.8293	16.2241	16.3902	18.4741	17.227	17.1463	18.0053	17.0007	17.7075	NaN	NaN	NaN	NaN	NaN	NaN	NaN	NaN	NaN	NaN	NaN	NaN	NaN	NaN	NaN	NaN	NaN	NaN	Y	3			1615;1631;1632;1636;1637;2824;2825;2915	___1	+	CST							0.999475	6.61e-05	115.57	60.875	115.57	0.86239	59554000	269	NaN	P11055;P12882;P12883;P13533;P13535;Q9UKX2;Q9UKX2-2;Q9UKX3;Q9Y623	267;269;266;267;269;269;269;268;269	P11055;P12882;P12883;P13533;P13535;Q9UKX2;Q9UKX3;Q9Y623	Q9UKX2	Myosin-3;Myosin-1;Myosin-7;Myosin-6;Myosin-8;Myosin-2;Myosin-13;Myosin-4	MYH3;MYH1;MYH7;MYH6;MYH8;MYH2;MYH13;MYH4	HFGATGKLASADIETYLLEKSRVIFQLKAER;HFGATGKLASADIETYLLEKSRVTFQLKAER;HFGATGKLASADIETYLLEKSRVTFQLSSER;HFGTTGKLASADIETYLLEKSRVTFQLKAER;HFGTTGKLASADIETYLLEKSRVVFQLKAER	LASADIET(0.001)Y(0.999)LLEK	14155	UID13929	AsADIETyLLEkSRV			1
NaN	NaN	NaN	NaN	NaN	NaN	NaN	NaN	NaN	NaN	NaN	NaN	18.1985	17.1939	17.1005	18.0342	16.9732	16.8504	NaN	NaN	NaN	NaN	NaN	NaN	19.7859	18.5974	18.5493	19.408	18.36	18.6006	NaN	NaN	NaN	NaN	NaN	NaN	19.5404	18.3017	18.2932	18.8092	17.8845	18.5065	19.8201	18.7117	18.8427	19.051	18.674	18.6621	NaN	NaN	NaN	NaN	NaN	NaN	NaN	NaN	NaN	NaN	NaN	NaN	Y	3			1615;1637;2824;2825	___1	+	CST							1	0.0162396	71.349	39.415	59.8	-0.15154	57008000	556	NaN	P11055;P13535;Q9UKX2;Q9UKX2-2;Q9UKX3	554;556;556;556;555	P11055;P13535;Q9UKX2;Q9UKX3	Q9UKX2	Myosin-3;Myosin-8;Myosin-2;Myosin-13	MYH3;MYH8;MYH2;MYH13	CMFPKATDTSFKNKLYDQHLGKSANFQKPKV;CMFPKATDTSFKNKLYDQHLGKSNNFQKPKP;CMFPKATDTSFKNKLYDQHLGKSNNFQKPKV	LY(1)DQHLGK	14156	UID13930	TSFKNKLyDQHLGKS			1
17.4675	16.8412	16.5103	17.5462	16.66	16.7558	NaN	NaN	NaN	NaN	NaN	NaN	17.5498	17.0931	16.5336	17.2596	16.5667	16.3806	NaN	NaN	NaN	NaN	NaN	NaN	NaN	NaN	NaN	NaN	NaN	NaN	NaN	NaN	NaN	NaN	NaN	NaN	NaN	NaN	NaN	NaN	NaN	NaN	17.9634	17.1892	17.1075	17.32	16.8639	16.9394	NaN	NaN	NaN	NaN	NaN	NaN	19.8255	19.2898	19.1411	19.2894	18.7268	18.2943	Y	3			1615;1631;1637;2824;2825;2915	___1	+	CST							0.940419	6.46e-08	83.979	62.137	72.158	-0.18812	308050000	163	NaN	P11055;P12882;P13535;Q9UKX2;Q9UKX2-2;E7EX84;J3QLR0;Q9UKX3;Q9Y623	163;163;165;163;163;163;84;163;163	P11055;P12882;P13535;Q9UKX2;Q9UKX3;Q9Y623	Q9UKX2	Myosin-3;Myosin-1;Myosin-8;Myosin-2;Myosin-13;Myosin-4	MYH3;MYH1;MYH8;MYH2;MYH13;MYH4	RQEAPPHIFSISDNAYQFMLTDRDNQSILIT;RQEAPPHIFSISDNAYQFMLTDRENQSILIT	QEAPPHIFS(0.007)IS(0.024)DNAY(0.94)QFMLT(0.028)DR	14157	UID13931	FSISDNAyQFMLtDR			1
20.8487	19.9027	19.4939	20.3124	19.75	19.8311	24.5232	23.5006	23.8143	24.0147	23.6057	23.5302	17.3345	16.1157	16.4281	16.5817	16.0521	15.917	NaN	NaN	NaN	NaN	NaN	NaN	23.4491	22.4736	22.4042	22.9303	22.3601	22.3599	23.671	22.8591	22.9978	23.3155	22.68	22.7177	23.7706	22.9668	23.0172	23.3012	22.6986	23.1278	23.2069	22.4398	22.4097	22.645	22.508	22.5697	24.2381	23.0923	23.5676	23.5292	23.0726	23.0703	23.1616	22.7626	22.7828	22.7885	22.6311	22.7035	Y	2			1615;1631;1632;1636;1637;2824;2825;2915	___1	+	CST;HTP							0.99999	1.27e-12	186.09	109.24	174.69	-1.1953	20317000000	1381	NaN	P11055;P12882;P12883;Q9H6N6;P13533;P13535;Q9UKX2;Q9UKX3;Q9Y623	1376;1379;1375;538;1377;1378;1381;1379;1379	P11055;P12882;P12883;P13533;P13535;Q9UKX2;Q9UKX3;Q9Y623	Q9UKX2	Myosin-3;Myosin-1;Myosin-7;Putative uncharacterized protein MYH16;Myosin-6;Myosin-8;Myosin-2;Myosin-13;Myosin-4	MYH3;MYH1;MYH7;MYH16;MYH6;MYH8;MYH2;MYH13;MYH4	ALSKANSEVAQWRTKYETDAIQRTEELEEAK;ALSKANTEVAQWRTKYETDAIQRTEELEEAK;AMSKANSEVAQWRTKYETDAIQRTEELEEAK;GMSKANSEVAQWRTKYETDAIQRTEELEEAK;VLSKANSEVAQWRTKYETDAIQRTEELEEAK	Y(1)ETDAIQR	14158	UID13932	VAQWRtKyEtDAIQR			1
NaN	NaN	NaN	NaN	NaN	NaN	17.7145	16.2212	17.1495	17.328	16.0882	16.1523	NaN	NaN	NaN	NaN	NaN	NaN	NaN	NaN	NaN	NaN	NaN	NaN	17.7556	16.7466	16.5143	17.3972	16.498	16.1037	17.8278	17.1489	16.9586	17.8178	16.1958	16.2569	NaN	NaN	NaN	NaN	NaN	NaN	17.3725	16.5216	16.5016	16.6263	16.0381	16.0463	17.974	16.5223	16.6767	17.0947	15.925	16.0819	18.1304	17.5063	17.3273	17.3947	16.3496	16.449	Y	3			1620;1621	___1	+	CST							1	0.0061568	85.212	54.642	85.212	0.32568	41110000	614	NaN	P11216;H0Y4Z6;P11217;P11217-2;E9PK47;P06737-2;P06737	614;33;614;526;614;580;614	P11216;P11217	P11217	Glycogen phosphorylase, brain form;Alpha-1,4 glucan phosphorylase;Glycogen phosphorylase, muscle form;Glycogen phosphorylase, liver form	PYGB;PYGM;PYGL	FVPRTVMIGGKAAPGYHMAKLIIKLVTSIGD;FVPRTVMIGGKAAPGYHMAKMIIRLVTAIGD	AAPGY(1)HMAK	14159	UID13933	GGkAAPGyHMAKLII;GGkAAPGyHMAkMII;GGKAAPGyHMAKMII			1
NaN	NaN	NaN	NaN	NaN	NaN	19.5161	18.1264	18.9896	19.2367	18.0567	18.0162	19.4972	18.7593	18.684	19.7327	18.4361	18.3742	19.1176	18.7033	18.3772	17.917	17.9711	17.7291	19.2811	18.2013	17.8555	18.8909	17.431	17.6704	18.8849	17.8251	18.0964	18.9803	16.8942	17.0376	19.5314	18.5777	18.1231	19.0709	17.9571	18.5203	19.0481	18.2455	18.1005	18.2397	17.6614	17.4612	19.1361	17.1081	17.2846	18.3874	17.0372	17.0568	19.8673	19.2482	19.0979	19.2532	18.0055	17.6742	Y	2			1620;1621	___1									1	6.43e-12	208	146.5	172.91	-0.0060004	138630000	649	NaN	P11216;H0Y4Z6;P11217;P11217-2;E9PK47;P06737-2;P06737	649;68;649;561;649;615;649	P11216;P11217	P11217	Glycogen phosphorylase, brain form;Alpha-1,4 glucan phosphorylase;Glycogen phosphorylase, muscle form;Glycogen phosphorylase, liver form	PYGB;PYGM;PYGL	DPAVGDRLRVIFLENYRVSLAEKVIPAADLS;DPVVGDRLKVIFLENYRVSLAEKVIPAADLS	VIFLENY(1)R	14160	UID13934				1
NaN	NaN	NaN	NaN	NaN	NaN	17.9429	16.6594	17.2115	17.6521	16.597	16.6614	19.9125	18.5636	18.7147	19.9032	18.6986	18.8892	19.4378	18.8666	18.4508	18.2395	18.1192	17.7775	19.8455	18.6777	18.3614	19.4189	17.8889	18.4533	19.6365	18.5992	18.8256	19.6405	17.6054	17.8869	20.176	18.852	18.7061	19.6937	18.4278	19.2027	19.4947	18.6203	18.5823	18.908	18.2468	18.1735	19.739	17.7881	17.5683	18.8432	17.0342	17.6662	20.0137	19.0402	19.1192	19.2881	17.9024	17.9643	Y	3			1620;1621	___1	+	CST							1	1.29e-17	171.92	110.49	128.67	-0.86917	286570000	281	NaN	P11216;P11217;P11217-2;E9PK47;P06737-2;P06737	281;281;193;281;247;281	P11216;P11217	P11217	Glycogen phosphorylase, brain form;Glycogen phosphorylase, muscle form;Alpha-1,4 glucan phosphorylase;Glycogen phosphorylase, liver form	PYGB;PYGM;PYGL	AVLDRNLAENISRVLYPNDNFFEGKELRLKQ	VLY(1)PNDNFFEGK	14161	UID13935	ENISRVLyPNDNFFE			1
21.8777	21.2365	20.9848	21.4834	21.0501	21.0196	22.1978	21.249	21.7727	21.7798	21.3017	21.3327	22.4675	21.9175	21.9202	22.2044	21.6673	21.4972	22.2898	21.6407	21.3294	21.3497	21.1871	20.4767	22.8873	22.093	21.9592	22.6893	21.9825	22.029	23.2538	22.5836	22.6105	23.2182	22.287	22.1964	23.0755	22.4632	22.2982	22.5652	22.0417	22.2938	23.2321	22.6468	22.511	22.7921	22.369	22.3087	22.2329	21.228	21.5997	21.5338	21.1411	20.9847	23.3932	22.7586	22.8667	22.7585	22.474	22.3367	Y	3			1621	___1	+	CST;HTP							1	1.33e-07	173.48	129.77	85.862	0.034787	17426000000	473	473	P11217;P11217-2	473;385	P11217	P11217	Glycogen phosphorylase, muscle form	PYGM	RIHSEILKKTIFKDFYELEPHKFQNKTNGIT	DFY(1)ELEPHK	14162	UID13936	KtIFKDFyELEPHKF			1
NaN	NaN	NaN	NaN	NaN	NaN	19.4453	18.3446	19.1395	19.0746	18.3877	18.1872	19.6893	19.245	19.182	19.7999	18.7595	18.7164	NaN	NaN	NaN	NaN	NaN	NaN	19.9022	19.1209	18.8182	19.7131	18.768	18.8576	18.9462	18.2996	18.2459	19.1554	17.9185	17.617	20.0878	19.332	19.1476	19.5647	18.8763	19.1069	19.0822	18.4529	18.3024	18.5271	17.9603	17.9081	19.4413	18.2487	18.467	18.5301	17.8866	17.9527	19.803	19.3702	19.2778	19.1423	18.5933	18.2306	Y	2			1621	___1									1	5.21e-10	148.54	49.4	148.54	0.091588	188680000	549	549	P11217;P11217-2	549;461	P11217	P11217	Glycogen phosphorylase, muscle form	PYGM	DVAKVKQENKLKFAAYLEREYKVHINPNSLF	FAAY(1)LER	14163	UID13937				1
NaN	NaN	NaN	NaN	NaN	NaN	18.6356	17.5141	18.3328	18.4184	17.6	17.5446	NaN	NaN	NaN	NaN	NaN	NaN	NaN	NaN	NaN	NaN	NaN	NaN	NaN	NaN	NaN	NaN	NaN	NaN	NaN	NaN	NaN	NaN	NaN	NaN	19.2109	18.203	18.1926	18.6361	17.9292	18.2864	NaN	NaN	NaN	NaN	NaN	NaN	NaN	NaN	NaN	NaN	NaN	NaN	NaN	NaN	NaN	NaN	NaN	NaN	Y	2			1621	___1									0.966391	0.00128782	128.91	118.9	98.73	0.92362	200160000	727	727	P11217;P11217-2	727;639	P11217	P11217	Glycogen phosphorylase, muscle form	PYGM	FGMRVEDVDKLDQRGYNAQEYYDRIPELRQV	GY(0.966)NAQEY(0.033)Y(0.001)DR	14164	UID13938				1
20.2912	20.008	19.5393	20.0226	19.8274	19.7262	20.3365	19.4777	20.0804	19.9258	19.422	19.1773	19.9727	19.8151	19.5086	19.891	19.017	18.5766	19.3879	19.0068	18.8271	18.1941	18.0506	17.6026	20.9693	20.2406	20.0169	20.8139	20.2117	20.0961	21.25	20.7149	20.774	21.4341	20.6151	20.3443	21.2938	20.6177	20.3876	20.6793	20.1351	20.1581	21.4523	20.7198	20.6703	20.8988	20.3353	20.2633	21.2023	20.3187	20.7809	20.5388	20.3493	20.2296	22.2263	21.8561	21.9753	21.7528	21.6781	21.3624	Y	3			1621	___1	+	CST;HTP							0.999856	1.29e-75	248.96	224.08	237.59	0.3604	1814500000	732	732	P11217;P11217-2	732;644	P11217	P11217	Glycogen phosphorylase, muscle form	PYGM	EDVDKLDQRGYNAQEYYDRIPELRQVIEQLS	GYNAQEY(1)YDRIPELR	14165	UID13939	RGYNAQEyyDRIPEL			1
NaN	NaN	NaN	NaN	NaN	NaN	19.0844	18.1665	18.6038	18.6286	17.9995	17.6921	18.6023	18.4574	18.1949	18.6313	17.8139	17.2175	18.2488	18.0286	17.9471	17.3819	17.2858	16.9503	19.8732	18.9336	18.8341	19.5386	18.7553	18.7275	20.1361	19.383	19.5245	20.072	18.8084	18.8298	20.374	19.5609	19.5408	19.8174	19.1783	19.4945	19.7697	19.0668	18.9604	19.2533	18.6752	18.6962	19.7799	18.6513	19.1684	19.1285	18.7075	18.5174	18.9685	18.4998	18.3501	18.5154	18.1183	17.7881	Y	3			1621	___1	+	CST;HTP							0.999431	8.56e-42	195.23	171.22	195.23	-0.52117	370350000	733	733	P11217;P11217-2	733;645	P11217	P11217	Glycogen phosphorylase, muscle form	PYGM	DVDKLDQRGYNAQEYYDRIPELRQVIEQLSS	GYNAQEY(0.001)Y(0.999)DRIPELR	14166	UID13940	GYNAQEyyDRIPELR			1
17.3626	16.7616	16.1723	17.5333	16.4396	16.5242	19.7379	18.7477	19.2372	19.053	18.3227	18.5266	19.3992	18.3541	18.4426	19.0132	17.8386	18.137	17.3254	16.7955	16.7362	16.609	17.5093	16.1798	19.9476	18.8515	18.8456	19.3762	18.2541	18.4216	17.9787	16.9779	17.2808	17.6828	16.2676	16.9807	20.0935	19.3419	19.0112	19.5858	19.022	19.3386	19.9785	18.8821	18.9373	19.2201	18.5359	18.657	18.3092	16.9765	16.9828	17.9194	16.3539	16.7545	19.6346	18.8555	19.044	19.0479	18.322	18.4449	Y	3			1621	___1									1	3.14e-25	206.49	180.48	169.65	0.080879	578040000	405	405	P11217;P11217-2	405;317	P11217	P11217	Glycogen phosphorylase, muscle form	PYGM	VHLLETLLPRHLQIIYEINQRFLNRVAAAFP	HLQIIY(1)EINQR	14167	UID13941				1
NaN	NaN	NaN	NaN	NaN	NaN	NaN	NaN	NaN	NaN	NaN	NaN	NaN	NaN	NaN	NaN	NaN	NaN	NaN	NaN	NaN	NaN	NaN	NaN	19.6056	18.8787	18.6849	19.4848	18.7137	18.9317	NaN	NaN	NaN	NaN	NaN	NaN	NaN	NaN	NaN	NaN	NaN	NaN	19.7093	19.0357	18.9489	19.3577	18.746	18.8627	19.2702	18.1232	18.527	18.6042	18.0694	18.1582	19.5673	18.7569	19.0386	19.01	18.4548	18.4877	Y	3			1621	___1									0.772254	0.000532163	143.7	105.35	131.62	1.4387	255970000	75	75	P11217;P11217-2	75;75	P11217	P11217	Glycogen phosphorylase, muscle form	PYGM	VRDHLVGRWIRTQQHYYEKDPKRIYYLSLEF	TQQHY(0.772)Y(0.228)EK	14168	UID13942				1
NaN	NaN	NaN	NaN	NaN	NaN	20.1125	19.1372	19.7318	19.7937	19.2882	19.3249	14.686	13.2154	14.0415	13.6108	13.6095	13.4045	NaN	NaN	NaN	NaN	NaN	NaN	20.2787	19.5647	19.4816	20.2035	19.5134	19.6947	20.4741	19.7883	19.7775	20.4109	19.4633	19.4593	21.1245	20.3086	20.5277	20.7687	20.0847	20.316	20.927	20.2534	20.181	20.4639	19.8895	19.9945	20.6129	19.6045	20.005	19.7293	19.5289	19.6372	22.3547	21.5359	21.7405	21.6899	21.3504	21.3736	Y	3			1621	___1	+	CST							0.998278	0.000191688	161.28	122.93	149.27	1.5891	1539400000	76	76	P11217;P11217-2	76;76	P11217	P11217	Glycogen phosphorylase, muscle form	PYGM	RDHLVGRWIRTQQHYYEKDPKRIYYLSLEFY	TQQHY(0.002)Y(0.998)EK	14169	UID13943	IRTQQHYyEKDPKRI			1
NaN	NaN	NaN	NaN	NaN	NaN	20.5355	19.9147	20.485	20.0473	20.0767	20.4837	NaN	NaN	NaN	NaN	NaN	NaN	19.0104	18.481	18.1917	18.3675	18.4933	17.8854	20.918	20.1802	19.9471	20.5127	20.0948	20.256	NaN	NaN	NaN	NaN	NaN	NaN	NaN	NaN	NaN	NaN	NaN	NaN	NaN	NaN	NaN	NaN	NaN	NaN	18.6285	17.6882	17.7595	18.3764	17.986	18.0695	19.9266	19.569	19.448	19.5851	19.2786	19.3855	Y	2			1628	___1	+	CST;HTP;LTP	+		cell growth, altered			required for an efficient oxidative growth in yeast	1	8.63e-26	208.35	170.63	204.07	-1.5282	439360000	191	191	V9GYG0;P12235;P12236	191;191;191	V9GYG0	V9GYG0	ADP/ATP translocase 1;ADP/ATP translocase 3;ADP/ATP translocase 3, N-terminally processed	SLC25A4;SLC25A6	GFNVSVQGIIIYRAAYFGVYDTAKVSGIIEA	AAY(1)FGVYDTAK	14171	UID13945	IIIyRAAyFGVyDtA;IIIYRAAyFGVyDtA			1
21.6015	20.8729	20.7277	21.3133	20.8374	21.1393	21.8661	21.171	21.7392	21.4165	21.2859	21.8331	21.8486	21.6388	21.7272	21.521	21.3563	21.3104	22.1519	21.8195	21.4342	21.61	21.7706	21.0337	22.7473	22.003	21.705	22.3442	21.9058	22.1616	22.7223	22.0072	22.3272	22.6042	21.9718	22.0065	22.5586	21.7374	21.7504	22.0271	21.5267	21.7289	22.4556	21.7086	21.1774	21.8435	21.8747	21.6793	21.4974	20.409	20.621	21.0055	20.6841	20.5806	21.3242	20.9567	20.8981	20.9366	20.76	20.842	Y	3			1628	___1									0.999999	3.79e-97	276.03	229.66	147.95	-0.38467	2819500000	195	195	V9GYG0;P12235;P12236	195;195;195	V9GYG0	V9GYG0	ADP/ATP translocase 1;ADP/ATP translocase 3;ADP/ATP translocase 3, N-terminally processed	SLC25A4;SLC25A6	SVQGIIIYRAAYFGVYDTAKVSGIIEASE__	AAYFGVY(1)DTAK	14172	UID13946				1
NaN	NaN	NaN	NaN	NaN	NaN	16.8438	16.2621	16.7229	16.5453	16.3835	16.2109	NaN	NaN	NaN	NaN	NaN	NaN	NaN	NaN	NaN	NaN	NaN	NaN	18.5403	17.9083	17.4096	17.9118	17.0089	17.0443	17.7245	16.9015	17.2157	17.3847	16.3714	16.2987	NaN	NaN	NaN	NaN	NaN	NaN	18.3549	17.7916	17.3876	17.5913	17.482	17.2971	NaN	NaN	NaN	NaN	NaN	NaN	NaN	NaN	NaN	NaN	NaN	NaN	Y	3			1628;2656	___1	+	CST;HTP							0.991376	0.00019848	119.45	96.441	93.258	-0.61394	44606000	81	NaN	V9GYG0;P12235;P12236;P05141;Q9H0C2	81;81;81;81;93	V9GYG0;Q9H0C2	V9GYG0	ADP/ATP translocase 1;ADP/ATP translocase 3;ADP/ATP translocase 3, N-terminally processed;ADP/ATP translocase 2;ADP/ATP translocase 2, N-terminally processed;ADP/ATP translocase 4;ADP/ATP translocase 4, N-terminally processed	SLC25A4;SLC25A6;SLC25A5;SLC25A31	GFFSFWRGNLANVIRYFPTQALNFAFKDKYK;GFLSFWRGNLANVIRYFPTQALNFAFKDKYK	Y(0.991)FPT(0.009)QALNFAFK	14173	UID13947	NLANVIRyFPtQALN			1
22.4967	21.4948	21.2922	21.9303	21.3454	21.757	22.2006	20.5239	21.6411	21.5537	21.0201	20.8882	21.7177	20.8671	21.3808	21.9369	21.1564	21.0632	21.4804	20.9753	19.9637	20.7276	20.4546	19.7621	19.5886	18.7439	18.4431	19.652	18.7667	18.5967	21.6251	20.493	20.8019	21.9063	20.8908	20.5599	22.2559	20.9668	21.4079	22.2322	21.4925	21.6425	21.5232	21.0933	21.0616	21.5537	20.558	20.6313	19.3157	17.3864	18.1116	18.359	18.16	18.8428	22.8876	21.7314	21.9991	22.1469	21.4849	21.2264	Y	3			1631	___1	+	CST							1	1.46e-86	253.79	187.71	164.64	1.9789	2788000000	389	389	P12882	389	P12882	P12882	Myosin-1	MYH1	EQAEPDGTEVADKAAYLQNLNSADLLKALCY	AAY(1)LQNLNSADLLK	14174	UID13948	EVADKAAyLQNLNSA			1
22.8204	21.9527	21.685	22.4324	21.8647	22.1025	24.0929	23.0364	23.4413	23.4156	23.1076	23.046	16.2915	15.655	15.6931	15.6704	15.1711	15.4089	17.2364	16.5343	16.1714	16.1935	16.2323	15.5309	23.6935	22.7561	22.6114	23.1211	22.4266	22.5616	23.3045	22.2149	22.4874	22.8294	21.7745	21.889	23.437	22.5533	22.5493	23.0337	22.3843	22.7814	24.312	23.3855	23.4109	23.7142	23.3781	23.4034	24.5429	23.2698	23.6748	23.9252	23.2488	23.2434	23.442	22.7184	22.7941	22.8491	22.3782	22.3273	Y	4			1631;1632;1637;2824;2915	___1	+	CST;HTP							0.999992	1.56e-143	297.36	189.06	160.18	0.37145	12485000000	1858	NaN	P12882;P12883;P13535;Q9UKX2;Q9Y623	1856;1852;1855;1858;1856	P12882;P12883;P13535;Q9UKX2;Q9Y623	Q9UKX2	Myosin-1;Myosin-7;Myosin-8;Myosin-2;Myosin-4	MYH1;MYH7;MYH8;MYH2;MYH4	VKGLRKHERKVKELTYQTEEDRKNILRLQDL;VKGLRKHERRVKELTYQTEEDRKNILRLQDL;VKGLRKHERRVKELTYQTEEDRKNVLRLQDL;VKGMRKSERRIKELTYQTEEDRKNLLRLQDL	ELTY(1)QTEEDRK	14175	UID13949	RKVKELtyQTEEDRk;RRIkELtyQtEEDRk;RRVKELtyQTEEDRk			1
21.3655	20.2256	19.9526	20.8589	20.0978	20.5902	20.9936	19.1824	20.5174	20.4245	19.6175	19.5759	20.4862	19.6091	20.0128	20.8614	19.8658	19.6596	19.0548	18.629	17.413	18.2075	17.983	17.4712	17.9066	17.0509	16.7796	17.914	16.8448	16.6908	19.8535	18.7185	19.0227	20.2844	19.0399	18.6137	20.5409	19.2053	19.4732	20.4014	19.5962	19.9044	20.4847	20.1529	20.0689	20.6081	19.4158	19.4929	18.9402	16.6752	17.4595	18.0833	17.4253	18.1867	21.7457	20.616	20.8153	21.1257	20.272	19.97	Y	3			1631;1637;2915	___1	+	CST							1	7.77e-141	282.91	237.77	174.24	0.76993	1767100000	424	NaN	P12882;P13535;Q9Y623	424;424;424	P12882;P13535;Q9Y623	P12882	Myosin-1;Myosin-8;Myosin-4	MYH1;MYH8;MYH4	VGNEFVTKGQTVQQVYNAVGALAKAIYEKMF;VGNEYVTKGQTVQQVYNAVGALAKAVYDKMF;VGNEYVTKGQTVQQVYNAVGALAKAVYEKMF	GQTVQQVY(1)NAVGALAK	14176	UID13950	GQTVQQVyNAVGALA			1
20.5332	19.5871	19.1211	19.8522	19.2934	19.2706	21.6502	20.6213	20.8921	21.1381	20.4471	20.4817	19.6598	19.0173	18.8227	19.4192	18.6687	18.5553	20.3122	19.4684	19.1874	19.5727	19.0204	18.3949	21.15	20.1739	19.9546	20.97	20.0125	20.0802	21.2037	20.4124	20.4424	21.1362	20.0583	20.0238	20.693	19.6073	19.7007	20.0371	19.1973	19.5414	20.4959	19.5592	19.5582	19.7381	19.3109	19.339	21.1605	20.1066	20.4164	20.4031	19.9449	19.7505	21.4239	20.5965	20.7383	20.7812	20.4	20.3155	Y	4			1631;2824;2825;2915	___1									1	2.76e-19	140.81	124.1	140.81	-0.40602	3064100000	104	NaN	P12882;Q9UKX2;Q9UKX2-2;E7EX84;J3QLR0;Q9UKX3;Q9Y623	104;104;104;104;25;104;104	P12882;Q9UKX2;Q9UKX3;Q9Y623	Q9UKX2	Myosin-1;Myosin-2;Myosin-13;Myosin-4	MYH1;MYH2;MYH13;MYH4	EDMAMMTHLHEPAVLYNLKERYAAWMIYTYS	IEDMAMMTHLHEPAVLY(1)NLK	14177	UID13951				1
22.2979	21.5375	21.2961	21.9734	21.3223	21.5921	21.9616	20.2693	21.726	21.3266	20.873	20.4377	NaN	NaN	NaN	NaN	NaN	NaN	NaN	NaN	NaN	NaN	NaN	NaN	NaN	NaN	NaN	NaN	NaN	NaN	21.355	20.2548	20.6963	21.9877	20.9144	20.2945	21.9278	20.8835	21.1231	21.9695	21.3553	21.3454	21.0002	20.8351	20.7433	21.2205	20.0411	19.9347	19.4792	17.1023	18.2481	18.4602	18.4305	19.0119	22.9861	22.1482	22.2511	22.3851	21.7425	21.1675	Y	2			1631	___1	+	CST							0.999886	4.95e-77	265.69	212.75	265.04	-2.3349	3241100000	1291	1291	P12882	1291	P12882	P12882	Myosin-1	MYH1	DLTAQRARLQTESGEYSRQLDEKDTLVSQLS	LQTESGEY(1)SR	14178	UID13952	LQTESGEysRQLDEK			1
21.0969	20.161	19.9269	20.4245	20.1048	20.2207	21.9682	20.724	21.1877	21.4649	21.0068	21.2052	21.5713	20.6652	20.7874	21.2726	20.7023	20.6353	22.0666	21.1428	20.7245	21.237	20.7206	20.1148	21.7073	20.7554	20.7386	21.4397	20.7136	21.0057	21.7521	20.9461	20.8611	21.6551	20.8189	20.6938	21.8622	20.8451	21.0869	21.2787	20.447	20.9449	22.8177	22.0299	22.0606	22.2653	21.8526	21.9579	22.0063	20.8564	21.2657	21.0479	20.4835	20.6828	23.8179	22.9373	23.1174	23.1599	22.8309	22.8768	Y	2			1631;2824	___1	+	CST;HTP							1	0	405.16	346.94	331.92	1.8756	5630600000	1494	NaN	P12882;Q9UKX2	1492;1494	P12882;Q9UKX2	Q9UKX2	Myosin-1;Myosin-2	MYH1;MYH2	EARSLGTELFKIKNAYEESLDQLETLKRENK;ESRSLSTELFKIKNAYEESLDQLETLKRENK	NAY(1)EESLDQLETLK	14179	UID13953	LFKIKNAyEESLDQL			1
18.6727	17.4493	17.1957	18.4725	17.0731	17.7089	18.4946	17.1386	17.7343	18.1417	16.8018	17.3055	17.6333	16.798	16.9455	18.0217	16.8145	17.0202	17.1741	16.7633	15.8598	16.271	16.1107	15.7377	NaN	NaN	NaN	NaN	NaN	NaN	NaN	NaN	NaN	NaN	NaN	NaN	18.3925	17.3168	17.2542	18.3654	17.3456	17.9809	NaN	NaN	NaN	NaN	NaN	NaN	NaN	NaN	NaN	NaN	NaN	NaN	19.4908	18.2952	18.5145	18.8126	17.2391	17.1594	Y	3			1631;2825	___1									0.99997	0.000203964	114.93	78.65	114.93	-0.60261	160520000	290	NaN	P12882;Q9UKX3	290;289	P12882;Q9UKX3	P12882	Myosin-1;Myosin-13	MYH1;MYH13	RVTFQLKAERSYHIFYQIMSNKKPDLIEMLL;RVTFQLSSERSYHIFYQIMSNKKPELIDLLL	SYHIFY(1)QIMSNK	14180	UID13954				1
17.1643	15.6375	15.3943	16.6415	15.3538	16.0716	NaN	NaN	NaN	NaN	NaN	NaN	16.8276	16.488	16.0277	16.6131	15.6971	15.6245	NaN	NaN	NaN	NaN	NaN	NaN	15.2027	14.1097	14.1089	14.71	14.0676	13.5878	17.2225	16.3019	16.5411	17.2997	15.1341	15.7887	18.105	16.6448	16.5274	17.566	16.3299	17.0922	17.7088	16.9271	16.8255	16.8952	16.1959	16.3458	17.4745	15.8301	15.9764	16.6742	15.5506	15.5716	18.6227	17.6689	17.6762	17.8639	16.6822	16.6303	Y	3			1631;1637;2824;2915	___1	+	HTP							0.999995	1.54e-10	150.22	94.493	150.22	0.36977	88507000	195	NaN	P12882;P13535;Q9UKX2;Q9UKX2-2;J3QLR0;Q9Y623	195;197;195;195;116;195	P12882;P13535;Q9UKX2;Q9Y623	Q9UKX2	Myosin-1;Myosin-8;Myosin-2;Myosin-4	MYH1;MYH8;MYH2;MYH4	ESGAGKTVNTKRVIQYFATIAVTGEKKKDES;ESGAGKTVNTKRVIQYFATIAVTGEKKKEEI;ESGAGKTVNTKRVIQYFATIAVTGEKKKEEP;ESGAGKTVNTKRVIQYFATIAVTGEKKKEEV	VIQY(1)FATIAVTGEK	14181	UID13955	NTKRVIQyFAtIAVT			1
NaN	NaN	NaN	NaN	NaN	NaN	NaN	NaN	NaN	NaN	NaN	NaN	NaN	NaN	NaN	NaN	NaN	NaN	NaN	NaN	NaN	NaN	NaN	NaN	NaN	NaN	NaN	NaN	NaN	NaN	NaN	NaN	NaN	NaN	NaN	NaN	NaN	NaN	NaN	NaN	NaN	NaN	NaN	NaN	NaN	NaN	NaN	NaN	18.6804	16.6154	16.7443	18.5193	16.5524	17.3358	NaN	NaN	NaN	NaN	NaN	NaN	Y	3			1632	___1									0.999963	0.000111757	99.011	75.169	93.011	0.59132	47186000	283	283	P12883	283	P12883	P12883	Myosin-7	MYH7	LEKSRVIFQLKAERDYHIFYQILSNKKPELL	DY(1)HIFYQILSNK	14182	UID13956				1
19.4808	17.7576	17.4252	19.7637	17.8427	18.5487	NaN	NaN	NaN	NaN	NaN	NaN	18.7978	17.5241	17.7761	18.0709	17.1424	17.8274	17.8343	17.1728	17.3323	16.7682	17.3902	16.9918	20.8312	19.7058	19.4255	19.938	18.5595	18.7529	20.0851	18.9833	19.4512	19.5457	17.795	18.2733	19.148	17.8488	17.658	18.9729	17.7691	18.7178	19.4899	18.3219	18.464	18.728	18.0509	18.2336	21.0379	18.6172	18.3898	20.8668	18.123	19.3267	NaN	NaN	NaN	NaN	NaN	NaN	Y	3			1632	___1									1	8.02e-38	209.19	175.98	173.72	0.15873	728740000	287	287	P12883	287	P12883	P12883	Myosin-7	MYH7	RVIFQLKAERDYHIFYQILSNKKPELLDMLL	DYHIFY(1)QILSNK	14183	UID13957				1
20.1513	18.8171	18.4644	20.1255	18.9161	19.4156	NaN	NaN	NaN	NaN	NaN	NaN	NaN	NaN	NaN	NaN	NaN	NaN	NaN	NaN	NaN	NaN	NaN	NaN	20.8266	19.4433	19.1841	19.8144	18.3812	18.5591	21.1454	19.8376	20.3676	20.4271	18.7212	19.226	21.0813	19.751	19.5318	20.8571	19.6395	20.6208	20.142	18.9756	19.0717	19.4008	18.8242	18.7621	20.826	18.5624	18.3535	20.4154	18.3251	18.9816	20.0608	19.242	19.2119	19.5472	18.0462	18.1581	Y	2			1632	___1	+	CST							0.999998	6.5e-10	190.73	123.74	161.79	1.5392	301870000	65	65	P12883	65	P12883	P12883	Myosin-7	MYH7	KIVSREGGKVTAETEYGKTVTVKEDQVMQQN	VTAETEY(1)GK	14184	UID13958	KVtAEtEyGKTVtVK			1
17.6021	17.0368	16.7858	17.7113	16.9175	16.8571	17.6027	17.1237	17.3136	17.3692	17.0971	17.8947	17.1493	16.8031	16.6333	16.6509	16.287	16.28	16.6892	16.2639	15.9933	16.0024	15.9319	15.4872	17.1475	16.4144	16.0558	16.8254	16.0419	15.9843	17.5841	16.6082	16.9578	17.0976	16.3134	16.2353	18.2763	17.6887	17.6524	17.7677	17.3956	17.6695	17.273	16.3028	16.5475	16.6712	16.1957	16.0207	18.3632	17.1907	17.7412	17.9362	17.4057	17.341	18.1142	17.9099	17.8653	17.9094	17.7279	17.4838	Y	2			1632	___1	+	CST							0.999999	1.64e-42	80.763	48.157	65.5	1.3177	1467800000	15	15	P12883	15	P12883	P12883	Myosin-7	MYH7	_MGDSEMAVFGAAAPYLRKSEKERLEAQTRP	GDSEMAVFGAAAPY(1)LR	14185	UID13959	VFGAAAPyLRKsEKE			1
23.4367	22.2685	22.1074	23.5066	22.5535	22.8949	22.7493	21.9643	22.1584	22.1352	21.6087	21.6551	23.7854	22.9846	23.1277	22.5392	22.3344	22.8015	22.9009	22.1393	22.4192	21.9764	22.5971	21.5829	24.0002	22.9298	22.84	22.9934	22.2662	22.1316	22.5222	21.429	21.8767	21.7443	20.7606	21.1859	23.4966	22.718	22.4488	23.2768	22.6813	23.0855	22.6719	21.7543	21.7895	22.1888	21.7966	21.7465	23.7187	22.1883	22.6973	23.4953	22.8269	22.6999	22.4682	21.9884	21.911	22.0656	21.3266	21.3577	Y	3			1632	___1	+	CST;HTP							0.999596	5.08e-244	341.15	314.55	194.5	0.53674	13728000000	1308	1308	P12883	1308	P12883	P12883	Myosin-7	MYH7	EKEALISQLTRGKLTYTQQLEDLKRQLEEEV	LTY(1)TQQLEDLK	14186	UID13960	LtRGkLtytQQLEDL			1
22.7307	21.6909	21.5087	22.8871	22.0146	22.4605	20.7702	19.959	20.156	19.972	19.3442	19.3058	22.373	21.9017	21.8516	21.613	21.3774	21.7343	22.1416	21.579	21.9471	21.4687	22.0933	21.3755	22.6685	21.7972	21.4931	21.8244	21.0302	21.2145	23.0336	22.0528	22.6443	22.5444	21.6144	21.9938	23.0798	22.4352	22.1513	22.8853	22.3911	22.9022	21.9173	21.1757	21.1578	21.6529	21.4399	21.6389	22.6881	21.0734	21.6781	22.7573	21.9135	21.8817	23.0918	22.8691	22.6474	22.8181	21.953	21.8914	Y	3			1632	___1	+	CST;HTP							0.999998	8.15e-126	276.41	231.66	222.16	1.8561	13502000000	422	422	P12883	422	P12883	P12883	Myosin-7	MYH7	GNEYVTKGQNVQQVIYATGALAKAVYERMFN	GQNVQQVIY(1)ATGALAK	14187	UID13961	QNVQQVIyAtGALAK			1
NaN	NaN	NaN	NaN	NaN	NaN	NaN	NaN	NaN	NaN	NaN	NaN	NaN	NaN	NaN	NaN	NaN	NaN	NaN	NaN	NaN	NaN	NaN	NaN	18.8522	17.9911	17.7718	17.7832	17.1952	17.1195	18.2692	17.0475	17.6992	17.5711	16.7324	16.8099	NaN	NaN	NaN	NaN	NaN	NaN	NaN	NaN	NaN	NaN	NaN	NaN	NaN	NaN	NaN	NaN	NaN	NaN	NaN	NaN	NaN	NaN	NaN	NaN	Y	3			1632	___1	+	CST							0.999995	3.02e-06	90.654	73.373	90.654	-4.3647	133340000	103	103	P12883	103	P12883	P12883	Myosin-7	MYH7	EDMAMLTFLHEPAVLYNLKDRYGSWMIYTYS	IEDMAMLTFLHEPAVLY(1)NLK	14188	UID13962	LHEPAVLyNLKDRYG			1
NaN	NaN	NaN	NaN	NaN	NaN	18.9206	17.8854	18.314	18.4197	17.325	17.4873	20.1994	18.9589	19.225	19.4028	18.6373	19.1509	19.6615	18.8715	18.9895	18.4377	18.991	18.4437	19.8642	18.5558	18.2516	18.8658	17.5661	17.7114	20.0613	18.8025	19.312	19.351	17.5298	18.1402	20.2731	19.0438	18.7088	20.1332	19.0471	19.8945	18.927	17.8451	17.9094	18.1994	17.7328	17.6468	20.8223	18.6863	18.7121	20.4931	18.748	19.0346	20.0379	19.298	19.1657	19.6526	17.8938	18.0894	Y	3			1632;1636	___1	+	CST							1	8.48e-46	220.9	200.52	214.81	0.7422	684840000	756	NaN	P12883;P13533	756;758	P12883;P13533	P12883	Myosin-7;Myosin-6	MYH7;MYH6	GAEKLLSSLDIDHNQYKFGHTKVFFKAGLLG;GTEKLLSSLDIDHNQYKFGHTKVFFKAGLLG	LLSSLDIDHNQY(1)K	14189	UID13963	LDIDHNQykFGHTKV			1
14.041	12.8785	12.7601	14.2875	NaN	13.0776	NaN	NaN	NaN	NaN	NaN	NaN	17.4822	16.5814	16.5427	16.8587	16.0442	16.3382	16.8703	16.1545	16.0727	15.5114	16.1525	15.784	20.1444	18.7965	18.5213	19.2984	18.095	17.8402	17.861	16.6141	17.1676	17.3301	15.6189	16.105	19.793	18.7641	18.3592	19.5502	18.6192	19.2913	18.6273	17.2478	17.4246	17.9967	17.3731	17.3831	19.1684	16.5369	16.659	19.0654	16.6291	17.5075	18.2291	17.8356	17.5792	17.9456	16.8002	16.9675	Y	3			1632	___1	+	CST							1	2.23e-59	204.05	176.64	204.05	0.52635	349100000	624	624	P12883	624	P12883	P12883	Myosin-7	MYH7	YQKSSLKLLSTLFANYAGADAPIEKGKGKAK	LLSTLFANY(1)AGADAPIEK	14190	UID13964	LSTLFANyAGADAPI			1
19.3276	18.2463	18.0595	19.381	18.34	18.7906	20.0477	19.3528	19.3637	19.3825	18.6605	18.8915	NaN	NaN	NaN	NaN	NaN	NaN	18.7111	18.2305	18.3387	18.0186	18.2715	17.5769	20.2421	19.1318	18.9482	19.2549	18.4645	18.5201	20.4569	19.3634	19.8428	19.6539	18.6491	19.0749	19.3731	18.492	18.142	19.081	18.392	18.8094	19.5292	18.5332	18.679	18.9839	18.6125	18.6579	20.2732	18.7241	19.1875	20.1588	19.2117	19.2382	20.4779	19.956	19.9282	20.1378	19.3692	19.3721	Y	3			1632;1636	___1	+	CST;HTP							0.999264	2.74e-29	187.16	150.39	137.52	-0.76675	714760000	1488	NaN	P12883;P13533	1488;1490	P12883;P13533	P12883	Myosin-7;Myosin-6	MYH7;MYH6	EARSLSTELFKLKNAYEESLEHLETFKRENK	NAY(0.999)EES(0.001)LEHLETFK	14191	UID13965	LFKLKNAyEEsLEHL			1
23.4029	21.6671	21.7309	23.3817	22.3265	22.8484	23.0726	22.1575	22.2352	22.444	21.8803	21.9722	19.104	17.9632	18.2296	18.0383	17.6269	18.3009	18.7994	17.5232	17.729	17.6535	18.3147	16.8007	23.8001	22.6561	22.5798	22.5669	21.9496	21.9799	24.341	23.045	23.7222	23.2994	22.6073	23.245	23.6494	22.6084	22.7081	23.4299	22.9269	23.4493	23.168	22.0763	22.2013	22.6428	22.3558	22.4726	23.5532	21.6412	22.2108	23.2653	22.4263	22.5282	23.5077	22.7558	22.6908	22.9935	22.0218	22.2975	Y	2			1632;1636	___1	+	CST;HTP							1	0	372.44	303.01	370.17	1.0038	15880000000	1460	NaN	P12883;P13533	1460;1462	P12883;P13533	P12883	Myosin-7;Myosin-6	MYH7;MYH6	KQRNFDKILAEWKQKYEESQSELESSQKEAR	Y(1)EESQSELESSQK	14192	UID13966	LAEWKQKyEEsQsEL			1
NaN	NaN	NaN	NaN	NaN	NaN	NaN	NaN	NaN	NaN	NaN	NaN	19.0065	18.0218	18.0625	18.0713	17.3966	17.6243	17.9449	17.1449	17.1498	16.8495	17.2915	16.7676	18.449	17.1255	16.9976	17.3964	16.6851	16.6188	20.2259	18.936	19.4369	19.3828	18.0735	18.5204	18.7383	17.7186	17.5728	18.4895	17.587	18.2519	NaN	NaN	NaN	NaN	NaN	NaN	NaN	NaN	NaN	NaN	NaN	NaN	NaN	NaN	NaN	NaN	NaN	NaN	Y	2			1632;1636	___1	+	CST;HTP							0.979613	2.44e-06	125.72	94.081	125.72	0.52706	226360000	386	NaN	P12883;P13533	386;387	P12883;P13533	P12883	Myosin-7;Myosin-6	MYH7;MYH6	EQAEPDGTEDADKSAYLMGLNSADLLKGLCH;EQAEPDGTEEADKSAYLMGLNSADLLKGLCH	S(0.02)AY(0.98)LMGLNSADLLK	14193	UID13967	EEADKSAyLMGLNSA;EDADKSAyLMGLNSA			1
17.7117	16.4285	16.249	17.89	16.5145	16.8366	NaN	NaN	NaN	NaN	NaN	NaN	NaN	NaN	NaN	NaN	NaN	NaN	NaN	NaN	NaN	NaN	NaN	NaN	NaN	NaN	NaN	NaN	NaN	NaN	NaN	NaN	NaN	NaN	NaN	NaN	NaN	NaN	NaN	NaN	NaN	NaN	NaN	NaN	NaN	NaN	NaN	NaN	NaN	NaN	NaN	NaN	NaN	NaN	NaN	NaN	NaN	NaN	NaN	NaN	Y	3			1632;1636	___1	+	CST							0.73532	3.32e-11	110.98	97.145	110.98	0.52996	55041000	162	NaN	P12883;P13533	162;162	P12883;P13533	P12883	Myosin-7;Myosin-6	MYH7;MYH6	RSEAPPHIFSISDNAYQYMLTDRENQSILIT	SEAPPHIFSIS(0.002)DNAY(0.735)QY(0.26)MLT(0.003)DR	14194	UID13968	FSISDNAyQyMLtDR			1
18.8789	17.7888	17.7247	18.716	17.688	17.8773	18.4938	17.5715	17.9262	18.0175	17.2334	17.0484	19.1041	18.1179	18.2312	18.3789	17.9164	18.1271	17.1843	16.6271	16.8329	16.1724	16.7395	16.2485	19.927	18.8616	18.6058	19.2919	18.4112	18.2843	20.4097	19.449	19.8566	19.8721	18.5353	18.6467	19.0624	18.205	17.9108	18.5115	17.9063	18.2877	NaN	NaN	NaN	NaN	NaN	NaN	19.9303	18.323	18.6138	19.4106	18.3581	18.2666	20.2461	19.5068	19.4418	19.691	18.7993	18.6755	Y	3			1632;1636	___1	+	CST							0.990824	2.75e-24	147.75	130.83	131.56	0.040324	1907900000	164	NaN	P12883;P13533	164;164	P12883;P13533	P12883	Myosin-7;Myosin-6	MYH7;MYH6	EAPPHIFSISDNAYQYMLTDRENQSILITGE	SEAPPHIFSISDNAY(0.006)QY(0.991)MLT(0.003)DR	14195	UID13969	ISDNAyQyMLtDREN			1
21.119	20.6321	20.1291	20.3881	20.1765	19.9815	21.8335	20.8555	21.1766	21.2277	21.0031	20.7649	21.8466	21.4682	21.0566	21.573	20.894	20.6146	21.4221	20.6208	20.4279	20.5435	19.9958	19.5757	21.6771	20.7729	20.6608	21.3869	20.6831	20.7868	21.0264	20.4618	20.2672	21.0447	19.9221	19.876	21.6772	20.9531	20.759	20.7613	19.8948	20.3739	21.7762	20.9148	20.8569	21.0129	20.8651	20.7633	22.4832	21.5429	21.9075	21.5895	21.0967	20.9259	22.3142	21.8999	21.8688	21.787	21.6587	21.4417	Y	2			1637;2824	___1	+	CST;HTP							1	5.1e-167	305.71	239.1	269.93	1.1992	3781100000	389	NaN	P13535;Q9UKX2;Q9UKX2-2	389;389;389	P13535;Q9UKX2	Q9UKX2	Myosin-8;Myosin-2	MYH8;MYH2	EQAEPDGTEVADKAAYLQSLNSADLLKALCY	AAY(1)LQSLNSADLLK	14196	UID13970	EVADKAAyLQSLNSA			1
19.8332	18.7665	18.1987	19.4865	18.3478	18.5877	20.303	18.4421	19.7013	20.2658	18.71	19.4661	20.043	19.1582	18.9068	20.2206	19.0435	19.0019	19.5827	18.826	18.3544	18.5059	18.1091	18.2282	19.757	18.6531	18.4146	19.6017	17.9862	18.7025	18.9099	18.3873	18.178	19.1576	17.4345	17.5828	19.5649	18.4687	18.2865	18.9096	17.6538	18.5754	19.5159	18.5477	18.5547	18.7035	18.0431	18.2369	20.8761	19.1155	18.7507	20.1046	17.7358	19.0162	20.5179	19.9011	19.8941	20.0182	18.9128	18.8288	Y	3			1637;2824	___1									1	2.93e-29	196.16	171.2	196.16	0.55948	977500000	290	NaN	P13535;Q9UKX2;Q9UKX2-2	290;290;290	P13535;Q9UKX2	Q9UKX2	Myosin-8;Myosin-2	MYH8;MYH2	RVTFQLKAERSYHIFYQITSNKKPDLIEMLL;RVVFQLKAERSYHIFYQITSNKKPELIEMLL	SYHIFY(1)QITSNK	14197	UID13971				1
NaN	NaN	NaN	NaN	NaN	NaN	NaN	NaN	NaN	NaN	NaN	NaN	20.3832	19.5206	19.4578	19.4655	18.6663	18.9468	19.7369	19.3557	19.4757	18.6306	19.3061	18.9093	NaN	NaN	NaN	NaN	NaN	NaN	21.2652	20.1734	20.6931	20.8044	18.9873	19.3282	NaN	NaN	NaN	NaN	NaN	NaN	20.0107	19.0686	19.1523	19.4384	18.8198	18.7294	NaN	NaN	NaN	NaN	NaN	NaN	20.1616	19.7289	19.5634	19.7745	18.4895	18.3287	Y	2			1642;1643	___1	+	HTP							1	3.07e-27	226.64	161.33	226.64	2.7211	367900000	228	NaN	P13805;P13805-3;P13805-2;K7EQL4;Q3B759;K7EKM3;K7ELB0;M0QY38	255;239;228;187;169;124;136;61	P13805;P13805-2	P13805-2	Troponin T, slow skeletal muscle	TNNT1	LMAKLKQQKYEINVLYNRISHAQKFRKGAGK	YEINVLY(1)NR	14198	UID13972	KYEINVLyNRISHAQ			1
17.6309	16.8323	16.7694	17.3058	16.4957	16.6358	19.1932	18.1032	18.4544	18.8565	17.9744	18.1784	NaN	NaN	NaN	NaN	NaN	NaN	NaN	NaN	NaN	NaN	NaN	NaN	NaN	NaN	NaN	NaN	NaN	NaN	19.844	18.9638	18.9341	19.7078	18.4245	18.565	20.3958	19.1792	19.1259	19.7597	18.9567	19.3339	20.3164	19.2952	19.4043	19.4025	18.7861	18.9516	19.846	18.3669	18.335	19.0624	17.9701	18.0678	19.7235	18.4289	18.5596	18.8891	17.8438	17.8769	Y	3			1646	___1									1	3.96e-14	172.17	110.21	151.92	0.6179	338530000	236	236	P13929;E5RGZ4;P13929-2;P13929-3	236;236;208;193	P13929	P13929	Beta-enolase;Enolase	ENO3	NEALELLKTAIQAAGYPDKVVIGMDVAASEF	TAIQAAGY(1)PDK	14202	UID13976				1
18.651	18.0709	17.8113	18.5269	17.8236	17.8972	18.157	17.3981	17.8686	17.7281	17.3217	17.2284	NaN	NaN	NaN	NaN	NaN	NaN	NaN	NaN	NaN	NaN	NaN	NaN	NaN	NaN	NaN	NaN	NaN	NaN	17.7745	16.6395	16.9569	17.4127	16.4921	16.3696	NaN	NaN	NaN	NaN	NaN	NaN	NaN	NaN	NaN	NaN	NaN	NaN	NaN	NaN	NaN	NaN	NaN	NaN	19.8463	19.4558	19.317	19.4357	19.014	18.5597	Y	2			1646	___1	+	CST							0.996989	9.06e-05	101.5	85.528	101.5	-1.471	129700000	252	252	P13929;E5RGZ4;P13929-2;P13929-3	252;252;224;209	P13929	P13929	Beta-enolase;Enolase	ENO3	PDKVVIGMDVAASEFYRNGKYDLDFKSPDDP	VVIGMDVAAS(0.003)EFY(0.997)R	14203	UID13977	DVAASEFyRNGkyDL			1
21.2822	20.9481	20.4172	20.9447	20.4473	20.4297	21.2111	20.589	21.1375	20.993	20.5238	20.1974	21.585	21.5309	21.3115	21.5201	20.7379	20.4706	21.9365	21.4455	21.225	20.9219	20.815	20.2312	22.0809	21.3371	20.9822	21.8458	21.1259	21.0446	19.7339	19.2633	19.2652	20.0321	18.989	18.6703	21.2445	20.5312	20.359	20.7123	20.2286	20.3789	19.6798	19.2566	19.1785	19.1865	18.7709	18.6251	21.002	20.1745	20.5223	20.3661	20.0771	19.6273	21.7658	21.4415	21.3715	21.2986	21.1234	20.594	Y	2			1647;1648	___1	+	CST;HTP;LTP							1	5.6e-10	191.85	154.77	86.136	0.1186	1786100000	370	NaN	P14618;P14618-3;B4DNK4;P14618-2;H3BTN5;H3BR70	370;355;296;370;370;205	P14618;P14618-2	P14618-2	Pyruvate kinase PKM;Pyruvate kinase	PKM	GADCIMLSGETAKGDYPLEAVRMQHLIAREA	GDY(1)PLEAVR	14204	UID13978	GEtAkGDyPLEAVRM;GEtAKGDyPLEAVRM			1
20.5277	20.1403	19.6745	20.3519	19.7336	19.6777	22.4485	22.1479	22.7715	22.3311	21.9227	21.298	21.6971	21.5644	21.3401	21.6181	21.0097	20.7368	20.5193	20.1746	20.0031	19.8539	19.8148	19.1376	21.8618	21.1255	20.9182	21.669	20.9355	20.9128	21.0397	20.379	20.5041	21.1331	20.1875	20.0132	21.8667	21.0748	21.1151	21.3582	20.7256	21.0117	22.5172	21.787	21.7557	21.7956	21.3671	21.3807	22.6588	21.6634	22.0753	21.9938	21.6118	21.4472	22.7003	22.2218	22.1896	22.2671	21.9693	21.6418	Y	3			1647;1648	___1	+	CST;HTP;LTP	+	enzymatic activity, inhibited	cell growth, induced				1	0.000210171	139.54	107.7	134.84	-0.57918	4505400000	148	NaN	P14618;P14618-3;B4DNK4;P14618-2;H3BTN5;H3BQ34;H3BT25;H3BUW1;H3BTJ2	148;133;74;148;148;148;148;148;148	P14618;P14618-2	P14618-2	Pyruvate kinase PKM;Pyruvate kinase	PKM	ELKKGATLKITLDNAYMEKCDENILWLDYKN	ITLDNAY(1)MEK	14205	UID13979	kItLDNAyMEkCDEN;KITLDNAyMEKCDEN	EGFR	P00533	1
NaN	NaN	NaN	NaN	NaN	NaN	NaN	NaN	NaN	NaN	NaN	NaN	NaN	NaN	NaN	NaN	NaN	NaN	NaN	NaN	NaN	NaN	NaN	NaN	NaN	NaN	NaN	NaN	NaN	NaN	NaN	NaN	NaN	NaN	NaN	NaN	NaN	NaN	NaN	NaN	NaN	NaN	NaN	NaN	NaN	NaN	NaN	NaN	17.422	16.2369	16.5023	16.6294	16.3238	16.1656	NaN	NaN	NaN	NaN	NaN	NaN	Y	3			1647;1648	___1	+	CST;HTP							0.999999	0.00112258	80.69	66.016	80.69	1.1437	11716000	175	NaN	P14618;P14618-3;B4DNK4;P14618-2;H3BTN5;H3BQ34	175;160;101;175;175;175	P14618;P14618-2	P14618-2	Pyruvate kinase PKM;Pyruvate kinase	PKM	DYKNICKVVEVGSKIYVDDGLISLQVKQKGA	IY(1)VDDGLISLQVK	14206	UID13980	VEVGsKIyVDDGLIs			1
NaN	NaN	NaN	NaN	NaN	NaN	NaN	NaN	NaN	NaN	NaN	NaN	NaN	NaN	NaN	NaN	NaN	NaN	NaN	NaN	NaN	NaN	NaN	NaN	NaN	NaN	NaN	NaN	NaN	NaN	19.3275	18.6061	18.5765	19.3158	18.239	18.0131	NaN	NaN	NaN	NaN	NaN	NaN	NaN	NaN	NaN	NaN	NaN	NaN	NaN	NaN	NaN	NaN	NaN	NaN	NaN	NaN	NaN	NaN	NaN	NaN	Y	3			1647;1648	___1	+	CST;HTP;LTP	+	molecular association, regulation; enzymatic activity, inhibited; protein conformation	cell growth, induced	TRIM35(DISRUPTS)		TRIM35 PKM2 interaction impairs the Y105 phosphorylation of PKM2, TRIM35 affects the interaction between PKM2 and FGFR1,	0.618544	1.35e-10	88.951	70.391	88.951	0.61603	60924000	105	NaN	P14618;P14618-3;P14618-2;H3BTN5;H3BQ34;H3BT25;H3BUW1;H3BTJ2	105;90;105;105;105;105;105;105	P14618;P14618-2	P14618-2	Pyruvate kinase PKM;Pyruvate kinase	PKM	NVRTATESFASDPILYRPVAVALDTKGPEIR	TAT(0.001)ES(0.019)FAS(0.36)DPILY(0.619)RPVAVALDTK	14208	UID13982	FAsDPILyRPVAVAL;FASDPILyRPVAVAL			1
NaN	NaN	NaN	NaN	NaN	NaN	NaN	NaN	NaN	NaN	NaN	NaN	NaN	NaN	NaN	NaN	NaN	NaN	NaN	NaN	NaN	NaN	NaN	NaN	NaN	NaN	NaN	NaN	NaN	NaN	NaN	NaN	NaN	NaN	NaN	NaN	NaN	NaN	NaN	NaN	NaN	NaN	18.205	17.4702	17.7136	17.6125	17.3254	17.2213	NaN	NaN	NaN	NaN	NaN	NaN	NaN	NaN	NaN	NaN	NaN	NaN	Y	3			1652	___1	+	CST							0.943928	2.78e-08	78.324	65.647	56.156	-0.15553	39395000	502	502	P14672	502	P14672	P14672	Solute carrier family 2, facilitated glucose transporter member 4	SLC2A4	PSLLEQEVKPSTELEYLGPDEND________	T(0.499)PS(0.501)LLEQEVKPS(0.029)T(0.027)ELEY(0.944)LGPDEND	14209	UID13983	KPSTELEyLGPDEND			1;2
20.3164	19.4637	19.2944	19.9217	19.0604	19.3058	17.7049	16.9326	17.2017	17.2167	16.3153	16.3333	15.422	14.2716	14.6622	14.206	13.7705	14.1001	NaN	NaN	NaN	NaN	NaN	NaN	21.5019	20.3121	20.3635	20.9406	19.7975	20.0095	20.7258	19.5423	19.8906	20.0782	18.442	19.0287	20.948	19.8532	19.9521	20.0742	19.2035	19.651	21.5142	20.566	20.8167	20.8299	19.8352	20.2192	19.1635	17.7034	18.1121	18.1662	17.2749	17.2299	19.0027	18.4745	18.6041	18.3578	17.8358	17.8663	Y	2			1657	___1	+	CST							0.999893	0.000212186	145.9	106.6	128.12	1.0189	1143600000	132	132	P15259	132	P15259	P15259	Phosphoglycerate mutase 2	PGAM2	RSFDIPPPPMDEKHPYYNSISKERRYAGLKP	HPY(1)YNSISK	14210	UID13984	PMDEKHPyyNsIsKE			1
18.7762	18.4812	18.1546	18.5072	17.9936	17.9107	18.5251	17.9412	18.3189	18.0278	17.4068	17.3863	NaN	NaN	NaN	NaN	NaN	NaN	NaN	NaN	NaN	NaN	NaN	NaN	20.7023	19.7503	19.7499	20.3538	19.2768	19.4947	20.2226	19.5259	19.5474	20.0808	18.6743	18.8579	20.7186	19.9117	19.8971	20.0934	19.2763	19.5783	21.0776	20.3592	20.4364	20.4937	19.6517	19.9484	21.1795	20.1278	20.5007	20.3997	19.65	19.7895	20.3735	19.7557	19.8663	19.7448	19.2613	19.0881	Y	2			1657	___1	+	CST							0.999379	1.04e-07	179.37	128.67	179.37	1.0285	890640000	133	133	P15259	133	P15259	P15259	Phosphoglycerate mutase 2	PGAM2	SFDIPPPPMDEKHPYYNSISKERRYAGLKPG	HPY(0.001)Y(0.999)NSISK	14211	UID13985	MDEKHPyyNsIsKER			1
23.4645	22.5963	22.2933	23.0149	22.3207	22.545	22.8801	21.894	22.4222	22.5353	21.8448	21.9129	23.2328	22.4014	22.416	22.5114	21.7711	21.8252	23.7263	22.7614	22.6086	22.5724	22.2091	21.6968	23.2048	22.1938	22.1178	22.732	21.8431	21.9947	23.3384	22.3738	22.581	23.1253	22.0185	22.1427	22.9344	21.9512	21.976	22.2245	21.5125	21.9515	23.3665	22.5314	22.6006	22.7545	22.1321	22.2941	22.526	21.216	21.6333	21.6754	21.1463	21.1668	21.5461	20.6527	20.7997	20.858	20.4134	20.4084	Y	3			1657;1685	___1	+	CST;HTP;LTP	+	enzymatic activity, induced					1	6.75e-19	206.78	152.38	169.44	-0.43597	18490000000	92	NaN	P15259;P18669;Q8N0Y7	92;92;92	P15259;P18669	P15259	Phosphoglycerate mutase 2;Phosphoglycerate mutase 1;Probable phosphoglycerate mutase 4	PGAM2;PGAM1;PGAM4	MWLPVVRTWRLNERHYGGLTGLNKAETAAKH	HY(1)GGLTGLNK	14212	UID13986	WRLNErHyGGLtGLN			1
NaN	NaN	NaN	NaN	NaN	NaN	18.0228	17.3981	17.5429	17.605	17.2956	17.1119	NaN	NaN	NaN	NaN	NaN	NaN	NaN	NaN	NaN	NaN	NaN	NaN	NaN	NaN	NaN	NaN	NaN	NaN	NaN	NaN	NaN	NaN	NaN	NaN	NaN	NaN	NaN	NaN	NaN	NaN	NaN	NaN	NaN	NaN	NaN	NaN	NaN	NaN	NaN	NaN	NaN	NaN	17.3309	16.7168	16.852	16.7673	16.6929	16.349	Y	3			1673	___1	+	CST;HTP							1	4.6e-23	139.95	121.53	139.95	-0.60271	60517000	50	50	P17174-2;P17174	50;71	P17174-2	P17174-2	Aspartate aminotransferase, cytoplasmic	GOT1	KVEQKIANDNSLNHEYLPILGLAEFRSCASR	IANDNSLNHEY(1)LPILGLAEFR	14213	UID13987	DNsLNHEyLPILGLA			1
18.1095	17.4611	17.1119	17.7625	17.4679	17.3003	18.639	17.9437	18.3954	18.3641	18.0567	17.8697	20.1094	19.4985	19.682	19.6484	19.1276	19.1594	20.157	19.5094	19.4355	19.2491	19.2637	18.6861	18.1155	17.1747	17.0016	17.6021	16.8709	16.8998	20.6177	19.9403	19.963	20.4218	19.4382	19.4301	20.6257	19.9162	19.8021	20.1328	19.5138	19.7826	19.4116	18.7778	18.7693	19.0135	18.6003	18.4911	20.904	19.8836	20.0564	20.2556	19.8046	19.5894	18.1737	17.7786	17.7637	17.7527	17.4101	17.3019	Y	2			1673	___1	+	CST;HTP							1	1.39e-07	169.76	141.03	114.5	0.18679	393350000	352	352	P17174-2;P17174	352;373	P17174-2	P17174-2	Aspartate aminotransferase, cytoplasmic	GOT1	IGMFSFTGLNPKQVEYLVNEKHIYLLPSGRI	QVEY(1)LVNEK	14214	UID13988	LNPKQVEyLVNEkHI			1
22.7087	22.3182	21.9405	22.6181	22.0981	22.1069	23.7362	23.2549	23.7301	23.4624	23.2772	23.3556	23.183	22.8367	22.9407	22.879	22.3923	22.3471	23.6684	23.585	23.4457	22.9888	23.2138	22.8382	23.2611	22.6179	22.4246	23.071	22.3688	22.3851	23.4308	22.7873	22.9123	23.2003	22.2751	22.4187	23.6852	23.3847	23.0028	23.4238	22.8155	22.8583	23.3342	22.8648	22.7467	22.9326	22.6576	22.5692	23.0629	22.2519	22.3633	22.7302	22.1309	21.9416	23.5384	22.9909	23.1354	23.1344	22.7267	22.5328	Y	2			1676	___1	+	CST;HTP							1	0	399.73	354.47	281.54	0.3655	42544000000	368	368	P17540	368	P17540	P17540	Creatine kinase S-type, mitochondrial	CKMT2	KRGTGGVDTAAVADVYDISNIDRIGRSEVEL	GTGGVDTAAVADVY(1)DISNIDR	14215	UID13989	tAAVADVyDIsNIDR			1
19.5683	18.998	18.6266	19.4871	18.5696	18.7525	20.039	19.2904	19.896	19.7478	19.4662	19.1433	20.1894	19.8888	19.9047	19.8969	19.2743	19.2253	19.5752	19.3302	19.1505	18.6914	18.7759	18.5348	20.0559	19.2988	19.1255	19.7266	18.9166	18.9616	20.4238	19.6422	19.8064	20.0838	19.041	19.0903	20.1403	19.3626	19.2041	19.5013	18.8282	19.0634	20.3598	19.6678	19.5591	19.7837	19.3376	19.2018	19.8963	18.8591	18.8976	19.4351	18.6559	18.4909	20.4366	19.8117	19.9405	19.9305	19.4611	19.2628	Y	3			1676	___1	+	CST;HTP							1	3e-85	241.39	214.86	236.31	-0.88755	1640000000	159	159	P17540;D6R998	159;159	P17540	P17540	Creatine kinase S-type, mitochondrial	CKMT2	DLDASKITQGQFDEHYVLSSRVRTGRSIRGL	ITQGQFDEHY(1)VLSSR	14216	UID13990	QGQFDEHyVLssRVR			1
NaN	NaN	NaN	NaN	NaN	NaN	NaN	NaN	NaN	NaN	NaN	NaN	NaN	NaN	NaN	NaN	NaN	NaN	NaN	NaN	NaN	NaN	NaN	NaN	NaN	NaN	NaN	NaN	NaN	NaN	19.54	18.5959	18.9546	19.3757	18.5198	18.678	NaN	NaN	NaN	NaN	NaN	NaN	NaN	NaN	NaN	NaN	NaN	NaN	NaN	NaN	NaN	NaN	NaN	NaN	NaN	NaN	NaN	NaN	NaN	NaN	Y	3			1677	___1	+	CST;HTP							0.504345	1.11e-07	75.773	59.467	75.773	2.3447	209140000	331	331	P17612;P17612-2;K7ERP6	331;323;231	P17612	P17612	cAMP-dependent protein kinase catalytic subunit alpha	PRKACA	IPKFKGPGDTSNFDDYEEEEIRVSINEKCGK	GPGDTSNFDDY(0.504)EEEEIRVS(0.495)INEK	14217	UID13991	DTSNFDDyEEEEIRV			1
NaN	NaN	NaN	NaN	NaN	NaN	NaN	NaN	NaN	NaN	NaN	NaN	NaN	NaN	NaN	NaN	NaN	NaN	NaN	NaN	NaN	NaN	NaN	NaN	NaN	NaN	NaN	NaN	NaN	NaN	NaN	NaN	NaN	NaN	NaN	NaN	19.5026	18.5907	18.2933	18.8323	18.1488	18.5427	NaN	NaN	NaN	NaN	NaN	NaN	18.0809	16.931	17.2668	17.3602	16.6443	16.7702	17.7511	16.9938	17.145	17.0604	16.7682	16.502	Y	3			1679	___1	+	CST							0.99955	5.61e-15	166.16	142.37	121.56	0.083425	49232000	363	363	P17661	363	P17661	P17661	Desmin	DES	QMRELEDRFASEASGYQDNIARLEEEIRHLK	FASEASGY(1)QDNIAR	14218	UID13992	FAsEASGyQDNIARL			1
NaN	NaN	NaN	NaN	NaN	NaN	21.8609	21.2126	21.8468	22.1575	21.9406	22.1287	NaN	NaN	NaN	NaN	NaN	NaN	NaN	NaN	NaN	NaN	NaN	NaN	NaN	NaN	NaN	NaN	NaN	NaN	22.1482	21.4009	21.434	21.6113	21.2183	21.1766	21.5956	20.7255	20.9628	21.004	20.5785	21.0378	22.0516	21.3923	21.404	21.7314	21.5235	21.7333	NaN	NaN	NaN	NaN	NaN	NaN	NaN	NaN	NaN	NaN	NaN	NaN	Y	2			1698	___1									0.824199	0.000270204	79.23	59.954	73.666	-1.1691	2902700000	8477	8477	P20929-2;A0A087X1N7;P20929-3;P20929;P20929-4;H0Y786;H7BZD5;H0Y3P5	8477;8512;8477;6621;6621;2959;718;611	P20929-2	P20929-2	Nebulin	NEB	SHPSTAGKIFRAMYDYMAADADEVSFKDGDA	AMY(0.164)DY(0.824)MAADADEVS(0.011)FK	14219	UID13993				1
NaN	NaN	NaN	NaN	NaN	NaN	17.3384	16.4144	16.8408	16.6517	16.2973	16.0276	NaN	NaN	NaN	NaN	NaN	NaN	NaN	NaN	NaN	NaN	NaN	NaN	18.8581	17.7982	17.7017	18.3025	17.2876	17.437	18.24	17.2427	17.7344	17.6477	16.4133	16.7748	NaN	NaN	NaN	NaN	NaN	NaN	16.7865	16.1232	16.1224	16.2293	15.6458	15.8502	17.2225	15.8733	16.4501	16.1955	16.0954	15.8982	17.0747	16.4931	16.4496	16.6881	16.1727	15.9635	Y	3			1698	___1									0.999998	1.78e-05	154.12	120.04	154.12	0.055682	49582000	2198	2198	P20929-2;A0A087X1N7;P20929-3;P20929;P20929-4	2198;2198;2198;2198;2198	P20929-2	P20929-2	Nebulin	NEB	PAGSLEVEKAKKATEYASDQKYRQHPSNFQF	ATEY(1)ASDQK	14220	UID13994				1
20.6311	19.4602	19.1111	20.0938	19.5674	19.764	NaN	NaN	NaN	NaN	NaN	NaN	NaN	NaN	NaN	NaN	NaN	NaN	NaN	NaN	NaN	NaN	NaN	NaN	21.2847	20.3284	20.1255	20.7729	19.9734	20.0956	21.4632	20.5114	20.7197	21.152	20.1019	20.237	21.991	20.9774	21.1178	21.4873	20.6691	21.0273	20.3708	19.4697	19.4281	19.7227	19.3351	19.4645	NaN	NaN	NaN	NaN	NaN	NaN	22.6903	21.7717	21.8345	21.9606	21.642	21.5538	Y	3			1698	___1	+	CST							1	0.00409426	123.69	76.115	117.17	-3.2107	373910000	1818	1818	P20929-2;A0A087X1N7;P20929-3;P20929;P20929-4	1818;1818;1818;1818;1818	P20929-2	P20929-2	Nebulin	NEB	IAIKAARASRDIASDYKYKKAYEQAKGKHIG	DIASDY(1)K	14221	UID13995	SRDIASDyKYKKAYE			1
20.5057	19.4941	19.2861	20.0973	19.5705	19.7323	19.0432	18.2226	18.2934	18.3807	18.0175	18.1383	20.6981	19.8336	19.9861	19.9906	19.477	19.5892	20.1466	19.3361	19.0436	19.2344	19.1527	18.2602	20.9972	20.0699	19.9665	20.4338	19.6897	19.8877	20.491	19.6559	19.7707	20.184	19.3028	19.4189	20.3428	19.4122	19.5599	19.7852	19.1188	19.3852	20.5036	19.6943	19.6725	19.823	19.4838	19.5578	21.3714	20.1705	20.5314	20.593	20.078	20.156	20.6333	19.744	19.911	19.9583	19.5719	19.6935	Y	2			1698	___1									0.999999	0.00895769	150.17	65.921	150.17	0.9755	328760000	3035	3035	P20929-2;A0A087X1N7;P20929-3	3035;3035;3035	P20929-2	P20929-2	Nebulin	NEB	IPIVAAKASRDIISDYKYKDGYCKQLGHHIG	DIISDY(1)K	14222	UID13996				1
NaN	NaN	NaN	NaN	NaN	NaN	19.0332	18.305	18.4609	18.5201	18.0724	17.9688	NaN	NaN	NaN	NaN	NaN	NaN	NaN	NaN	NaN	NaN	NaN	NaN	19.571	18.6389	18.5469	19.0893	18.2493	18.468	19.4489	18.5799	18.7333	19.1262	18.1446	18.129	19.4205	18.5065	18.4643	18.821	18.2395	18.4613	19.3662	18.5986	18.5832	18.7815	18.4639	18.432	19.858	18.6204	19.0503	19.1992	18.6616	18.6242	NaN	NaN	NaN	NaN	NaN	NaN	Y	2			1698	___1	+	CST							0.999996	0.00880456	151.29	93.829	151.29	-0.78003	110240000	3278	3278	P20929-2;A0A087X1N7;P20929-3;P20929;P20929-4	3278;3278;3278;3035;3035	P20929-2	P20929-2	Nebulin	NEB	IPIVAAKASRDVISDYKYKDGYRKQLGHHIG	DVISDY(1)K	14223	UID13997	SRDVISDyKyKDGYR			1
22.0859	21.3458	20.9931	21.7586	21.3474	21.3798	22.0121	21.2963	21.6162	21.4526	21.1637	21.0243	NaN	NaN	NaN	NaN	NaN	NaN	NaN	NaN	NaN	NaN	NaN	NaN	22.4239	21.6629	21.424	21.9645	21.2484	21.3444	22.3422	21.5604	21.6651	22.1081	21.2192	21.1999	22.5881	21.8507	21.9396	22.2059	21.565	21.8217	22.3057	21.7331	21.6061	21.7725	21.4071	21.3753	22.9962	21.8759	22.3213	22.298	21.8392	21.7454	23.1039	22.4834	22.5764	22.502	22.2254	22.1839	Y	3			1698	___1	+	CST							1	0.00406656	158.03	69.386	131.04	-0.12435	1496400000	2549	2549	P20929-2;A0A087X1N7;P20929-3;P20929;P20929-4	2549;2549;2549;2549;2549	P20929-2	P20929-2	Nebulin	NEB	IPIKAAKASREIASEYKYKEGFRKQLGHHIG	EIASEY(1)K	14224	UID13998	SREIASEyKYKEGFR			1
20.4061	19.451	19.1961	20.6038	19.647	19.6176	19.1208	18.013	18.4748	18.7486	18.1951	18.3161	19.1418	19.0447	18.759	18.8736	18.6019	18.4423	NaN	NaN	NaN	NaN	NaN	NaN	20.3781	19.5118	19.2967	20.1127	18.8766	19.4943	19.9806	19.1477	19.6851	19.7914	19.0838	18.8265	20.1769	19.6115	19.2529	19.6088	19.2537	19.6953	18.1574	17.5943	17.4857	17.3466	17.2391	17.0336	17.8509	16.6031	17.2268	17.7443	17.123	16.8401	21.9202	21.5304	21.0729	21.4674	21.4301	20.9015	Y	2			1698	___1									0.999661	3.91e-18	145.52	125.76	117.08	0.77271	15442000000	8367	8367	P20929-2;A0A087X1N7;P20929-3;P20929;P20929-4;H0Y786;H7BZD5;H0Y3P5	8367;8402;8367;6511;6511;2849;608;501	P20929-2	P20929-2	Nebulin	NEB	TGLRVWRTNPGSVFDYDPAEDNIQSRSLHMI	TNPGSVFDY(1)DPAEDNIQSR	14228	UID14002				1
NaN	NaN	NaN	NaN	NaN	NaN	18.9626	18.0038	18.5894	18.2997	17.9747	17.8826	19.1546	18.6595	18.6506	18.7236	18.1785	18.0072	18.483	17.6899	17.5739	17.576	17.3855	16.6478	18.4531	17.4732	17.4506	17.9998	17.3129	17.3946	18.1498	17.278	17.6152	17.9424	17.1148	16.934	18.7491	18.0402	17.7674	18.222	17.756	17.7793	NaN	NaN	NaN	NaN	NaN	NaN	18.0367	17.0633	17.426	17.4646	16.8727	16.7267	20.3283	19.675	19.6769	19.6614	19.428	19.3196	Y	3			1698	___1									1	6.19e-32	198.81	154.05	198.81	-0.29344	316990000	554	554	P20929-2;A0A087X1N7;P20929-3;P20929;P20929-4	554;554;554;554;554	P20929-2	P20929-2	Nebulin	NEB	IPPDTPAFIQHKVNAYNLSDNLYKQDWEKSK	VNAY(1)NLSDNLYK	14229	UID14003				1
18.6701	18.0967	18.232	18.786	17.9359	17.9869	NaN	NaN	NaN	NaN	NaN	NaN	19.5365	18.9464	18.9243	19.1742	18.6203	18.6415	20.4525	19.8213	19.6796	19.6011	19.4301	18.9213	18.6642	18.0892	18.2495	18.5614	18.0116	17.8343	19.1325	18.4806	18.4534	18.8585	17.8514	18.035	18.7604	17.9546	17.8532	18.2893	17.6745	17.9734	20.0543	19.4285	19.5681	19.5795	19.1422	19.1155	NaN	NaN	NaN	NaN	NaN	NaN	19.0964	18.6371	18.5899	18.6221	18.1797	18.0712	Y	3			1698	___1	+	CST							0.999989	4.44e-32	199.21	168.64	140.14	0.99177	280190000	801	801	P20929-2;A0A087X1N7;P20929-3;P20929;P20929-4	801;801;801;801;801	P20929-2	P20929-2	Nebulin	NEB	IPADAPQFIQHRVNAYNLSDNVYKQDWEKSK	VNAY(1)NLSDNVYK	14230	UID14004	IQHRVNAyNLSDNVy			1
NaN	NaN	NaN	NaN	NaN	NaN	NaN	NaN	NaN	NaN	NaN	NaN	NaN	NaN	NaN	NaN	NaN	NaN	NaN	NaN	NaN	NaN	NaN	NaN	18.5988	17.723	17.6246	18.3286	17.5169	17.3342	18.2829	17.6854	17.6446	18.0061	17.0969	16.9744	18.7699	18.1676	17.9083	18.2148	17.5582	17.8129	18.2058	17.6782	17.4274	17.5562	17.1662	17.0335	NaN	NaN	NaN	NaN	NaN	NaN	18.7729	18.3102	18.4432	18.2742	17.9642	17.6163	Y	2			1698	___1									0.999314	0.00502991	88.294	58.918	88.294	0.69724	80284000	7097	7097	P20929-2;H7C2D0	7097;185	P20929-2	P20929-2	Nebulin	NEB	DFKYVADSPINRHFKYATQLMNERKYKSSAK	Y(0.999)AT(0.001)QLMNER	14231	UID14005				1
NaN	NaN	NaN	NaN	NaN	NaN	NaN	NaN	NaN	NaN	NaN	NaN	NaN	NaN	NaN	NaN	NaN	NaN	NaN	NaN	NaN	NaN	NaN	NaN	NaN	NaN	NaN	NaN	NaN	NaN	18.4269	17.5648	17.8473	18.4646	16.9671	17.0157	19.1171	18.2069	17.9279	18.3577	17.5209	17.6376	NaN	NaN	NaN	NaN	NaN	NaN	NaN	NaN	NaN	NaN	NaN	NaN	NaN	NaN	NaN	NaN	NaN	NaN	Y	2			1698	___1	+	CST							0.952693	0.00157498	89.047	59.7	89.047	-0.51257	26538000	6943	6943	P20929-2;A0A087X1N7;P20929-3;P20929;P20929-4;H0Y786;H7C2D0	6943;6943;6943;5242;5242;1673;31	P20929-2	P20929-2	Nebulin	NEB	SEKKYKIQYEKMKDKYTPVPDTPILIRAKRA	Y(0.953)T(0.045)PVPDT(0.002)PILIR	14232	UID14006	YEKMKDKyTPVPDTP			1
NaN	NaN	NaN	NaN	NaN	NaN	17.2266	16.7588	17.1623	17.121	17.047	17.6784	17.8018	17.3824	17.681	17.6687	17.4237	17.6392	NaN	NaN	NaN	NaN	NaN	NaN	NaN	NaN	NaN	NaN	NaN	NaN	NaN	NaN	NaN	NaN	NaN	NaN	17.456	16.7847	16.9946	16.9925	16.7913	17.0724	NaN	NaN	NaN	NaN	NaN	NaN	NaN	NaN	NaN	NaN	NaN	NaN	NaN	NaN	NaN	NaN	NaN	NaN	Y	2			1706	___1	+	CST							0.801017	2.87e-12	145.91	122.6	145.91	-0.21551	39702000	247	247	P21796	247	P21796	P21796	Voltage-dependent anion-selective channel protein 1	VDAC1	CFSAKVNNSSLIGLGYTQTLKPGIKLTLSAL	VNNSSLIGLGY(0.801)T(0.199)QTLK	14233	UID14007	ssLIGLGyTQtLkPG			1
18.1576	17.8172	17.4878	18.4326	16.8546	17.1189	18.9978	18.4086	18.5412	19.0839	18.3484	18.0662	17.5697	17.2886	17.2732	17.5958	16.9042	17.0357	NaN	NaN	NaN	NaN	NaN	NaN	19.4665	18.6131	18.6105	19.432	19.667	18.8055	NaN	NaN	NaN	NaN	NaN	NaN	20.0055	19.4814	19.3863	19.5445	19.4014	19.4794	20.942	20.4244	20.3089	20.7202	19.8363	19.6839	19.9258	19.6366	19.2842	19.1549	18.6415	18.5255	17.9122	17.4316	17.8744	17.4972	17.2225	17.4473	Y	3			1707	___1									0.990459	1.77e-17	175.93	136.02	97.69	1.0446	1287600000	2849	2849	P21817-3;P21817;P21817-2;M0R014	2849;2849;2849;667	P21817-3	P21817-3	Ryanodine receptor 1	RYR1	TEKKKTRKISQSAQTYDPREGYNPQPPDLSA	KIS(0.362)QS(0.638)AQT(0.01)Y(0.99)DPR	14234	UID14008				1;2
NaN	NaN	NaN	NaN	NaN	NaN	20.3897	19.8332	20.3642	20.1696	19.8471	19.5983	NaN	NaN	NaN	NaN	NaN	NaN	NaN	NaN	NaN	NaN	NaN	NaN	20.1192	19.3233	19.1278	19.7383	19.0012	18.9718	18.6193	17.7097	17.7699	18.0214	16.9807	17.2405	20.7275	20.1561	20.0328	20.2791	19.8307	19.9734	18.7706	18.4016	18.2853	18.6182	18.1385	18.0314	NaN	NaN	NaN	NaN	NaN	NaN	NaN	NaN	NaN	NaN	NaN	NaN	Y	2			1713	___1	+	HTP							0.896546	7.01e-24	220.88	141.43	204.42	-0.17365	189820000	356	356	P23109;P23109-2	356;352	P23109	P23109	AMP deaminase 1	AMPD1	ACMNQKHLLRFIKKSYQIDADRVVYSTKEKN	S(0.103)Y(0.897)QIDADR	14235	UID14009	LRFIKksyQIDADRV			1
20.5949	19.5896	19.4684	20.2195	19.4636	19.7512	20.3547	19.4596	19.843	19.9009	19.4371	19.8904	19.51	18.7098	18.6983	18.9518	18.3517	18.4059	20.4964	19.6703	19.5673	19.4353	19.4143	18.612	19.3244	18.2094	18.2407	18.7763	18.1398	18.1522	18.4404	17.4673	17.4569	18.0189	17.078	17.063	21.2252	20.3349	20.2754	20.656	20.0121	20.3757	19.0754	18.3398	18.2568	18.5344	18.0726	18.2133	20.8381	19.6441	19.9134	20.1891	19.7278	19.5937	19.8369	19.0853	19.2143	19.1765	18.7504	18.6453	Y	3			1713	___1									1	1.58e-38	209.21	156.42	209.21	-1.58	870180000	239	239	P23109;P23109-2	239;235	P23109	P23109	AMP deaminase 1	AMPD1	GEDPFRTDNLPENLGYHLKMKDGVVYVYPNE	TDNLPENLGY(1)HLK	14236	UID14010				1
NaN	NaN	NaN	NaN	NaN	NaN	NaN	NaN	NaN	NaN	NaN	NaN	17.1193	16.7621	16.5356	16.6458	15.7894	16.1402	NaN	NaN	NaN	NaN	NaN	NaN	NaN	NaN	NaN	NaN	NaN	NaN	NaN	NaN	NaN	NaN	NaN	NaN	NaN	NaN	NaN	NaN	NaN	NaN	NaN	NaN	NaN	NaN	NaN	NaN	NaN	NaN	NaN	NaN	NaN	NaN	NaN	NaN	NaN	NaN	NaN	NaN	Y	4			1718	___1	+	CST							0.999999	8.26e-24	133.38	117.26	133.38	0.91288	31461000	300	300	P24298	300	P24298	P24298	Alanine aminotransferase 1	GPT	QFHSFKKVLMEMGPPYAGQQELASFHSTSKG	VLMEMGPPY(1)AGQQELASFHSTSK	14237	UID14011	LMEMGPPyAGQQELA			1
NaN	NaN	NaN	NaN	NaN	NaN	NaN	NaN	NaN	NaN	NaN	NaN	NaN	NaN	NaN	NaN	NaN	NaN	NaN	NaN	NaN	NaN	NaN	NaN	NaN	NaN	NaN	NaN	NaN	NaN	NaN	NaN	NaN	NaN	NaN	NaN	NaN	NaN	NaN	NaN	NaN	NaN	NaN	NaN	NaN	NaN	NaN	NaN	NaN	NaN	NaN	NaN	NaN	NaN	18.7093	17.8874	18.1768	18.3271	17.7787	17.7054	Y	4			1725	___1	+	CST;HTP							0.543198	8.95e-25	102.07	89.142	102.07	0.87673	155500000	251	251	P25490;A0A494C032;H0YJU4;H0YJV7	251;37;82;80	P25490	P25490	Transcriptional repressor protein YY1	YY1	TVVEEQIIGENSPPDYSEYMTGKKLPPGGIP	DIDHETVVEEQIIGENS(0.213)PPDY(0.543)S(0.096)EY(0.144)MT(0.004)GK	14240	UID14014	GENsPPDySEyMTGk			1
NaN	NaN	NaN	NaN	NaN	NaN	NaN	NaN	NaN	NaN	NaN	NaN	NaN	NaN	NaN	NaN	NaN	NaN	NaN	NaN	NaN	NaN	NaN	NaN	NaN	NaN	NaN	NaN	NaN	NaN	NaN	NaN	NaN	NaN	NaN	NaN	NaN	NaN	NaN	NaN	NaN	NaN	NaN	NaN	NaN	NaN	NaN	NaN	NaN	NaN	NaN	NaN	NaN	NaN	17.8689	17.297	17.4352	17.4255	17.2476	17.1639	Y	3			1739	___1	+	CST;HTP							0.998721	6.07e-15	135.98	119.1	135.98	-1.7288	18299000	107	107	P28070	107	P28070	P28070	Proteasome subunit beta type-4	PSMB4	NSTMLGASGDYADFQYLKQVLGQMVIDEELL	VNNSTMLGASGDY(0.001)ADFQY(0.999)LK	14242	UID14016	GDyADFQyLkQVLGQ			1
NaN	NaN	NaN	NaN	NaN	NaN	NaN	NaN	NaN	NaN	NaN	NaN	NaN	NaN	NaN	NaN	NaN	NaN	NaN	NaN	NaN	NaN	NaN	NaN	NaN	NaN	NaN	NaN	NaN	NaN	NaN	NaN	NaN	NaN	NaN	NaN	NaN	NaN	NaN	NaN	NaN	NaN	NaN	NaN	NaN	NaN	NaN	NaN	17.3562	16.405	16.6402	16.9639	16.5531	16.0265	NaN	NaN	NaN	NaN	NaN	NaN	Y	3			1741	___1	+	CST;HTP							0.979741	0.000460155	88.021	80.476	88.021	0.7812	4676100	68	68	P28074-3;P28074	68;171	P28074-3	P28074-3	Proteasome subunit beta type-5	PSMB5	MGTMICGWDKRGPGLYYVDSEGNRISGATFS	GPGLY(0.98)Y(0.02)VDSEGNR	14243	UID14017	DkRGPGLyYVDsEGN			1
16.8605	17.8143	17.25	18.3398	17.0397	17.6198	NaN	NaN	NaN	NaN	NaN	NaN	17.8015	17.682	18.1783	17.6364	16.8992	18.1494	17.7532	16.9283	17.248	16.7653	16.9189	16.4447	18.5316	18.0286	18.0759	19.322	18.6182	17.7658	18.6996	18.7284	18.221	18.6258	17.8679	18.1657	NaN	NaN	NaN	NaN	NaN	NaN	18.1636	18.5808	18.5611	18.5175	17.7867	17.7482	17.9174	18.1103	18.268	16.981	16.7719	16.8277	17.161	17.1856	18.4493	17.7091	17.3132	17.7956	Y	4			1743	___1	+	CST;HTP;LTP	+	activity, induced; protein degradation; molecular association, regulation; intracellular localization; protein conformation; phosphorylation; enzymatic activity, induced	cell cycle regulation; carcinogenesis, induced; apoptosis, altered; cell motility, induced; transcription, induced; cell growth, induced; cell differentiation, induced; cell motility, altered; cytoskeletal reorganization; transcription, inhibited; cell growth, altered	G-beta 1(INDUCES); leupaxin(NOT_REPORTED); GSK3B(INDUCES); p90RSK(INDUCES); KSR(INDUCES); NFkB-p100(DISRUPTS); ERK2(INDUCES); TACE(INDUCES)		nuclear translocation	1	4.57e-91	223.97	196.12	219.22	1.0805	20845000000	187	187	P28482-2;P28482	187;187	P28482-2	P28482-2	Mitogen-activated protein kinase 1	MAPK1	RVADPDHDHTGFLTEYVATRWYRAPEIMLNS	VADPDHDHTGFLT(1)EY(1)VATR	14244	UID14018	HtGFLtEyVAtRWyr	JAK2;MEK1;Ret	O60674;Q02750;P07949	1;2
NaN	NaN	NaN	NaN	NaN	NaN	NaN	NaN	NaN	NaN	NaN	NaN	NaN	NaN	NaN	NaN	NaN	NaN	NaN	NaN	NaN	NaN	NaN	NaN	NaN	NaN	NaN	NaN	NaN	NaN	18.4816	17.5425	17.6866	17.9224	17.0398	17.1808	NaN	NaN	NaN	NaN	NaN	NaN	NaN	NaN	NaN	NaN	NaN	NaN	NaN	NaN	NaN	NaN	NaN	NaN	NaN	NaN	NaN	NaN	NaN	NaN	Y	3			1744	___1	+	CST;HTP							0.714628	6.13e-38	137.24	121.72	137.24	-3.8582	25635000	181	181	Q5JTA5;P28906	181;339	Q5JTA5	Q5JTA5	Hematopoietic progenitor cell antigen CD34	CD34	LGEDPYYTENGGGQGYSSGPGTSPEAQGKAS	LGEDPYYTENGGGQGY(0.715)S(0.227)S(0.058)GPGTSPEAQGK	14245	UID14019	ENGGGQGySsGPGTs			1
NaN	NaN	NaN	NaN	NaN	NaN	NaN	NaN	NaN	NaN	NaN	NaN	19.6728	19.0684	19.1302	19.3271	19.0502	18.7801	NaN	NaN	NaN	NaN	NaN	NaN	NaN	NaN	NaN	NaN	NaN	NaN	NaN	NaN	NaN	NaN	NaN	NaN	20.1139	19.4288	19.574	19.7422	19.1944	19.5456	NaN	NaN	NaN	NaN	NaN	NaN	NaN	NaN	NaN	NaN	NaN	NaN	NaN	NaN	NaN	NaN	NaN	NaN	Y	2			1761	___1									0.929434	8.04e-05	112.84	90.605	112.84	-0.7872	96940000	130	130	P31415	130	P31415	P31415	Calsequestrin-1	CASQ1	AAVAKKLGLTEVDSMYVFKGDEVIEYDGEFS	LGLTEVDS(0.071)MY(0.929)VFK	14246	UID14020				1
NaN	NaN	NaN	NaN	NaN	NaN	NaN	NaN	NaN	NaN	NaN	NaN	NaN	NaN	NaN	NaN	NaN	NaN	NaN	NaN	NaN	NaN	NaN	NaN	17.5294	16.6595	16.6589	17.3317	16.4477	16.4884	NaN	NaN	NaN	NaN	NaN	NaN	NaN	NaN	NaN	NaN	NaN	NaN	NaN	NaN	NaN	NaN	NaN	NaN	NaN	NaN	NaN	NaN	NaN	NaN	NaN	NaN	NaN	NaN	NaN	NaN	Y	3			1761	___1									0.99905	0.000249737	96.163	75.538	96.163	0.47921	10221000	64	64	P31415	64	P31415	P31415	Calsequestrin-1	CASQ1	VINVNAKNYKNVFKKYEVLALLYHEPPEDDK	Y(0.999)EVLALLY(0.001)HEPPEDDK	14247	UID14021				1
NaN	NaN	NaN	NaN	NaN	NaN	NaN	NaN	NaN	NaN	NaN	NaN	NaN	NaN	NaN	NaN	NaN	NaN	NaN	NaN	NaN	NaN	NaN	NaN	17.9423	17.0677	16.8723	17.6787	16.7433	16.8456	NaN	NaN	NaN	NaN	NaN	NaN	NaN	NaN	NaN	NaN	NaN	NaN	NaN	NaN	NaN	NaN	NaN	NaN	NaN	NaN	NaN	NaN	NaN	NaN	NaN	NaN	NaN	NaN	NaN	NaN	Y	3			1761	___1	+	CST							0.999992	6.27e-05	105.46	90.305	105.46	-0.27629	8670600	71	71	P31415	71	P31415	P31415	Calsequestrin-1	CASQ1	NYKNVFKKYEVLALLYHEPPEDDKASQRQFE	YEVLALLY(1)HEPPEDDK	14248	UID14022	YEVLALLyHEPPEDD			1
NaN	NaN	NaN	NaN	NaN	NaN	NaN	NaN	NaN	NaN	NaN	NaN	17.0689	16.4238	16.4999	16.6197	15.9984	16.0568	16.9361	16.255	16.465	16.1454	15.8291	15.2042	NaN	NaN	NaN	NaN	NaN	NaN	NaN	NaN	NaN	NaN	NaN	NaN	NaN	NaN	NaN	NaN	NaN	NaN	17.7556	17.6131	17.4582	17.5	16.9811	16.8647	NaN	NaN	NaN	NaN	NaN	NaN	NaN	NaN	NaN	NaN	NaN	NaN	Y	4			1766	___1	+	CST;HTP							0.993902	0.000376587	64.507	53.237	64.507	0.97229	28246000	208	208	P31939;P31939-2;C9JLK0	208;207;149	P31939	P31939	Bifunctional purine biosynthesis protein PURH;Phosphoribosylaminoimidazolecarboxamide formyltransferase;IMP cyclohydrolase	ATIC	FRKQYSKGVSQMPLRYGMNPHQTPAQLYTLQ	Y(0.994)GMNPHQT(0.006)PAQLYTLQPK	14249	UID14023	VsQMPLRyGMNPHQT			1
19.1026	18.5078	18.109	18.8229	18.2466	18.2796	NaN	NaN	NaN	NaN	NaN	NaN	NaN	NaN	NaN	NaN	NaN	NaN	NaN	NaN	NaN	NaN	NaN	NaN	17.3994	16.6552	16.3249	17.1476	16.3139	16.4153	18.187	17.4465	17.4347	18.0184	16.8874	17.0021	18.3563	17.415	17.3232	17.7262	17.1659	17.2148	18.9305	18.1174	18.1863	18.4285	17.9632	17.9662	NaN	NaN	NaN	NaN	NaN	NaN	18.3054	17.7159	17.6379	17.7746	17.3304	17.22	Y	2			1767	___1	+	CST;HTP							0.999954	1.67e-12	157.78	115.67	157.78	0.41858	119980000	128	128	P31946-2;P31946	128;130	P31946-2	P31946-2	14-3-3 protein beta/alpha;14-3-3 protein beta/alpha, N-terminally processed	YWHAB	ESKVFYLKMKGDYFRYLSEVASGDNKQTTVS	Y(1)LSEVASGDNK	14250	UID14024	MkGDyFRyLsEVAsG			1
23.8647	23.1576	22.4849	23.0923	23.1662	23.0562	22.3111	21.8568	22.0276	21.8353	21.7595	21.2756	22.4639	22.2201	21.8908	21.9963	21.5404	21.3712	20.1421	19.6276	19.6278	19.1468	19.1773	18.2177	20.6835	20.6241	19.9545	20.3584	19.3804	19.7556	22.6715	21.6784	22.2737	22.632	21.6952	21.6581	20.252	19.8739	19.4109	19.9624	19.5777	19.5629	22.1534	21.6136	21.5555	21.5249	21.4112	21.222	20.8602	19.8812	19.9446	20.3188	19.6347	19.3746	23.2173	23.1599	22.6312	22.8503	22.6273	21.9347	Y	2			1774	___1	+	CST;HTP							1	5.31e-79	257.54	156.96	257.54	0.79168	2754700000	249	249	P35232	249	P35232	P35232	Prohibitin	PHB	GLIELRKLEAAEDIAYQLSRSRNITYLPAGQ	LEAAEDIAY(1)QLSR	14251	UID14025	EAAEDIAyQLSRSRN			1
NaN	NaN	NaN	NaN	NaN	NaN	NaN	NaN	NaN	NaN	NaN	NaN	16.5384	16.0595	16.132	16.5999	15.8199	15.8069	NaN	NaN	NaN	NaN	NaN	NaN	NaN	NaN	NaN	NaN	NaN	NaN	NaN	NaN	NaN	NaN	NaN	NaN	NaN	NaN	NaN	NaN	NaN	NaN	NaN	NaN	NaN	NaN	NaN	NaN	NaN	NaN	NaN	NaN	NaN	NaN	NaN	NaN	NaN	NaN	NaN	NaN	Y	2			1779	___1									0.949267	2.19e-06	115	92.958	115	0.20376	7853200	50	50	P35573;P35573-2;P35573-3	50;33;34	P35573	P35573	Glycogen debranching enzyme;4-alpha-glucanotransferase;Amylo-alpha-1,6-glucosidase	AGL	LGPTLQGKAVTVYTNYPFPGETFNREKFRSL	AVT(0.013)VY(0.01)T(0.028)NY(0.949)PFPGETFNR	14252	UID14026				1
NaN	NaN	NaN	NaN	NaN	NaN	NaN	NaN	NaN	NaN	NaN	NaN	18.6126	18.3806	18.3187	18.6138	17.9593	17.5982	18.5693	18.0015	17.8333	17.4644	17.4969	16.8763	NaN	NaN	NaN	NaN	NaN	NaN	NaN	NaN	NaN	NaN	NaN	NaN	NaN	NaN	NaN	NaN	NaN	NaN	NaN	NaN	NaN	NaN	NaN	NaN	NaN	NaN	NaN	NaN	NaN	NaN	19.1555	18.6327	18.6456	18.76	18.4392	18.2908	Y	2			1779	___1	+	CST							1	0.000144408	146.68	102.33	107.58	1.6189	87700000	29	29	P35573	29	P35573	P35573	Glycogen debranching enzyme;4-alpha-glucanotransferase;Amylo-alpha-1,6-glucosidase	AGL	EMEKLEKTLFRLEQGYELQFRLGPTLQGKAV	LEQGY(1)ELQFR	14253	UID14027	LFRLEQGyELQFRLG			1
NaN	NaN	NaN	NaN	NaN	NaN	18.1522	17.5072	17.5097	17.7684	17.0432	16.8658	NaN	NaN	NaN	NaN	NaN	NaN	NaN	NaN	NaN	NaN	NaN	NaN	18.323	17.3578	17.3147	17.8927	17.2986	17.2145	NaN	NaN	NaN	NaN	NaN	NaN	NaN	NaN	NaN	NaN	NaN	NaN	NaN	NaN	NaN	NaN	NaN	NaN	NaN	NaN	NaN	NaN	NaN	NaN	18.7639	18.0447	18.1293	18.1922	17.609	17.3311	Y	2			1783	___1									0.956477	0.00136944	129.28	101.54	129.28	-0.022612	67550000	429	429	P35609;P35609-2;A0A494C1A0;F6THM6;A0A494C060	429;429;393;221;123	P35609	P35609	Alpha-actinin-2	ACTN2	ETWAYGKEQILLQKDYESASLTEVRALLRKH	DY(0.956)ES(0.044)ASLTEVR	14254	UID14028				1
NaN	NaN	NaN	NaN	NaN	NaN	17.5764	16.742	17.4154	16.5135	16.4545	16.6271	NaN	NaN	NaN	NaN	NaN	NaN	NaN	NaN	NaN	NaN	NaN	NaN	16.9295	15.924	16.0515	16.3779	15.1966	15.3093	17.0181	15.5963	16.2015	16.6304	14.1799	14.5608	16.8706	15.9505	15.7131	16.0194	15.1545	15.6489	16.0137	15.0919	15.3098	14.9699	13.0754	14.0498	17.0153	15.5513	15.9357	16.0904	14.8946	15.1894	16.8301	16.1159	16.2691	16.0817	14.7669	15.0179	Y	3			1783	___1	+	CST;HTP							0.999762	0.000645597	121.36	94.668	121.36	2.0785	70990000	715	715	P35609;P35609-2;A0A494C1A0;F6THM6;A0A494C060	715;715;679;507;409	P35609	P35609	Alpha-actinin-2	ACTN2	QLIQEALVFDNKHTNYTMEHIRVGWELLLTT	HTNY(1)TMEHIR	14255	UID14029	FDNKHTNyTMEHIRV			1
NaN	NaN	NaN	NaN	NaN	NaN	NaN	NaN	NaN	NaN	NaN	NaN	NaN	NaN	NaN	NaN	NaN	NaN	18.5531	17.9771	17.75	17.6246	17.7053	17.0654	NaN	NaN	NaN	NaN	NaN	NaN	NaN	NaN	NaN	NaN	NaN	NaN	NaN	NaN	NaN	NaN	NaN	NaN	NaN	NaN	NaN	NaN	NaN	NaN	NaN	NaN	NaN	NaN	NaN	NaN	NaN	NaN	NaN	NaN	NaN	NaN	Y	2			1783	___1	+	CST							0.821641	0.000437248	91.307	68.665	91.307	-0.65635	5488800000	599	599	P35609;P35609-2;A0A494C1A0;F6THM6;A0A494C060	599;599;563;391;293	P35609	P35609	Alpha-actinin-2	ACTN2	KVIQSYNIRISSSNPYSTVTMDELRTKWDKV	IS(0.408)S(0.572)S(0.022)NPY(0.822)S(0.023)T(0.018)VT(0.136)MDELR	14256	UID14030	RIsssNPySTVTMDE			1;2
NaN	NaN	NaN	NaN	NaN	NaN	NaN	NaN	NaN	NaN	NaN	NaN	19.27	18.7885	18.5739	18.878	18.1796	18.2155	19.2735	18.6493	18.4377	18.3076	18.1932	17.6376	NaN	NaN	NaN	NaN	NaN	NaN	NaN	NaN	NaN	NaN	NaN	NaN	NaN	NaN	NaN	NaN	NaN	NaN	NaN	NaN	NaN	NaN	NaN	NaN	NaN	NaN	NaN	NaN	NaN	NaN	NaN	NaN	NaN	NaN	NaN	NaN	Y	3			1783	___1	+	CST							1	0.00062065	121.61	62.343	120.45	-0.15158	76927000	681	681	P35609;P35609-2;A0A494C1A0;F6THM6;A0A494C060	681;681;645;473;375	P35609	P35609	Alpha-actinin-2	ACTN2	QITGALEDQMNQLKQYEHNIINYKNNIDKLE	QY(1)EHNIINYK	14257	UID14031	QMNQLKQyEHNIINY			1
NaN	NaN	NaN	NaN	NaN	NaN	NaN	NaN	NaN	NaN	NaN	NaN	NaN	NaN	NaN	NaN	NaN	NaN	NaN	NaN	NaN	NaN	NaN	NaN	NaN	NaN	NaN	NaN	NaN	NaN	18.1443	17.3296	17.4839	17.9479	16.627	16.7129	NaN	NaN	NaN	NaN	NaN	NaN	NaN	NaN	NaN	NaN	NaN	NaN	NaN	NaN	NaN	NaN	NaN	NaN	18.5472	17.9484	17.767	18.0168	17.3318	17.2762	Y	3			1783	___1									0.999999	0.00908047	72.2	35.783	72.2	-0.28694	43166000	688	688	P35609;P35609-2;A0A494C1A0;F6THM6;A0A494C060	688;688;652;480;382	P35609	P35609	Alpha-actinin-2	ACTN2	DQMNQLKQYEHNIINYKNNIDKLEGDHQLIQ	QYEHNIINY(1)K	14258	UID14032				1
18.1207	17.6068	17.494	17.9015	17.3332	17.2107	20.5887	19.7657	20.2253	20.2558	19.4574	19.256	NaN	NaN	NaN	NaN	NaN	NaN	NaN	NaN	NaN	NaN	NaN	NaN	20.0397	19.2958	19.079	19.7582	18.9661	18.7794	20.2607	19.633	19.6447	19.9721	18.6174	18.6842	20.0375	19.3109	18.9282	19.5403	18.8078	19.0452	19.6249	19.1066	18.9883	19.1253	18.6982	18.4731	20.4382	19.2482	19.4106	19.9791	18.9891	18.774	20.6041	20.1425	20.1355	20.122	19.495	19.2546	Y	2			1783	___1	+	CST							0.999996	1.99e-16	211.39	139.16	211.39	0.85997	336080000	589	589	P35609;P35609-2;A0A494C1A0;F6THM6;A0A494C060	589;589;553;381;283	P35609	P35609	Alpha-actinin-2	ACTN2	SIMAIQNEVEKVIQSYNIRISSSNPYSTVTM	VIQSY(1)NIR	14259	UID14033	VEKVIQsyNIRIsss			1
21.0737	20.287	19.9745	20.5865	20.1609	20.3576	21.786	20.8382	21.366	21.4028	21.0175	20.9174	20.935	20.2325	20.339	20.582	20.0243	19.9556	19.827	18.9157	18.7352	18.9437	18.7587	18.076	20.6235	19.8548	19.6756	20.2625	19.57	19.6828	20.5792	19.8063	19.868	20.4909	19.6813	19.5938	20.7761	19.9638	20.1057	20.361	19.7257	19.9675	21.644	20.9743	20.9378	21.1205	20.7159	20.7456	21.8471	20.7557	21.2245	21.1875	20.8976	20.8204	21.3001	20.6397	20.6303	20.771	20.4544	20.3458	Y	3			1792	___1	+	CST							0.999851	2.12e-05	186.13	149.74	86.833	0.7892	1075200000	521	521	P36871;A0A3B3ITK7;P36871-2;P36871-3	521;521;539;324	P36871	P36871	Phosphoglucomutase-1	PGM1	GTGSAGATIRLYIDSYEKDVAKINQDPQVML	LYIDSY(1)EK	14260	UID14034	IRLYIDsyEKDVAKI			1
NaN	NaN	NaN	NaN	NaN	NaN	NaN	NaN	NaN	NaN	NaN	NaN	NaN	NaN	NaN	NaN	NaN	NaN	NaN	NaN	NaN	NaN	NaN	NaN	NaN	NaN	NaN	NaN	NaN	NaN	NaN	NaN	NaN	NaN	NaN	NaN	NaN	NaN	NaN	NaN	NaN	NaN	NaN	NaN	NaN	NaN	NaN	NaN	NaN	NaN	NaN	NaN	NaN	NaN	18.1909	17.9374	18.0285	17.9174	17.6119	17.221	Y	2			1801	___1	+	CST;HTP							0.737666	0.000627728	74.772	53.265	74.772	-0.35115	22280000	253	253	P40926;G3XAL0;P40926-2	253;146;211	P40926	P40926	Malate dehydrogenase, mitochondrial;Malate dehydrogenase	MDH2	VKAKAGAGSATLSMAYAGARFVFSLVDAMNG	AGAGS(0.004)AT(0.073)LS(0.185)MAY(0.738)AGAR	14261	UID14035	sAtLSMAyAGArFVF			1
NaN	NaN	NaN	NaN	NaN	NaN	NaN	NaN	NaN	NaN	NaN	NaN	NaN	NaN	NaN	NaN	NaN	NaN	NaN	NaN	NaN	NaN	NaN	NaN	NaN	NaN	NaN	NaN	NaN	NaN	18.6731	17.7237	18.1592	17.9799	17.0001	17.3633	NaN	NaN	NaN	NaN	NaN	NaN	18.9238	18.184	18.2114	18.5429	18.2418	18.1293	NaN	NaN	NaN	NaN	NaN	NaN	NaN	NaN	NaN	NaN	NaN	NaN	Y	3			1815	___1									0.99999	0.00244464	59.261	25.253	59.261	-3.0045	70940000	307	307	P43235	307	P43235	P43235	Cathepsin K	CTSK	WIIKNSWGENWGNKGYILMARNKNNACGIAN	NSWGENWGNKGY(1)ILMAR	14263	UID14037				1
NaN	NaN	NaN	NaN	NaN	NaN	NaN	NaN	NaN	NaN	NaN	NaN	NaN	NaN	NaN	NaN	NaN	NaN	15.6573	15.3843	15.2485	15.5852	14.8927	14.5456	16.9768	16.1608	16.2899	16.7566	16.425	16.7916	NaN	NaN	NaN	NaN	NaN	NaN	18.0449	17.3073	17.3951	17.4169	17.0916	17.4009	NaN	NaN	NaN	NaN	NaN	NaN	NaN	NaN	NaN	NaN	NaN	NaN	16.5807	16.2788	16.1545	16.3176	16.1657	16.1604	Y	3			1817	___1									0.543985	1.89e-53	123.53	112.78	123.53	0.31347	348940000	13	13	P45378-5	13	P45378-5	P45378-5	Troponin T, fast skeletal muscle	TNNT3	___MSDEEVEQVEEQYEEEEEAQEEEEKPRP	S(0.456)DEEVEQVEEQY(0.544)EEEEEAQEEEEK	14264	UID14038				1
22.4843	21.786	21.6029	21.8954	21.6209	21.7932	27.918	27.1058	27.8479	27.7462	27.5139	27.6646	21.6513	21.177	21.2837	21.6069	20.9934	21.1584	22.3793	21.8656	21.5019	21.956	21.2776	21.0094	20.8516	20.034	20.1289	20.7512	20.12	20.3653	22.6329	21.7667	21.6493	22.4744	21.844	21.8322	28.5166	27.7703	28.0285	28.0537	27.4282	27.764	20.6858	19.8885	20.0356	20.25	19.8161	19.9617	27.9134	26.9084	27.4576	27.074	26.7613	26.9614	24.7378	24.0163	24.2137	24.2318	23.9928	24.0745	Y	4			1818	___1	+	HTP							0.883275	3.71e-133	167.88	163.68	141.75	0.21743	984000000000	13	13	P45378-6	13	P45378-6	P45378-6	Troponin T, fast skeletal muscle	TNNT3	___MSDEEVEQVEEQYEEEEEAQEEAAEVHE	S(0.117)DEEVEQVEEQY(0.883)EEEEEAQEEAAEVHEEVHEPEEK	14265	UID14039	VEQVEEQyEEEEEAQ			1
17.5546	17.034	16.7326	17.2144	16.8049	17.1053	19.233	18.6425	18.5886	18.9794	18.7177	19.0122	16.1121	15.4531	15.5579	15.9571	15.8225	16.1718	15.8185	15.3527	15.5546	15.9706	15.2518	15.2776	18.5447	17.6744	17.9099	18.3091	18.048	18.4513	NaN	NaN	NaN	NaN	NaN	NaN	16.0595	15.5121	15.3408	15.446	14.6302	15.121	19.2874	18.6787	18.6728	18.8746	18.6768	18.7701	19.1787	18.4898	18.9328	18.8068	18.5431	18.7761	20.9937	20.4407	20.4906	20.6258	20.7416	20.6896	Y	4			1819	___1									0.859639	9.8e-83	135.35	131.61	113.6	-4.3632	18299000000	13	13	P45378-7;P45378-4	13;13	P45378-7	P45378-7	Troponin T, fast skeletal muscle	TNNT3	___MSDEEVEQVEEQYEEEEEAQEEEEVQEE	S(0.14)DEEVEQVEEQY(0.86)EEEEEAQEEEEVQEEEK	14266	UID14040				1
NaN	NaN	NaN	NaN	NaN	NaN	NaN	NaN	NaN	NaN	NaN	NaN	NaN	NaN	NaN	NaN	NaN	NaN	NaN	NaN	NaN	NaN	NaN	NaN	NaN	NaN	NaN	NaN	NaN	NaN	NaN	NaN	NaN	NaN	NaN	NaN	NaN	NaN	NaN	NaN	NaN	NaN	16.227	15.5388	15.5089	15.894	15.5197	15.3986	NaN	NaN	NaN	NaN	NaN	NaN	NaN	NaN	NaN	NaN	NaN	NaN	Y	3			1866	___1									0.77257	1.21e-94	189.88	172.53	189.88	0.35548	21593000	133	133	P50747	133	P50747	P50747	Biotin--protein ligase;Biotin--[methylmalonyl-CoA-carboxytransferase] ligase;Biotin--[propionyl-CoA-carboxylase [ATP-hydrolyzing]] ligase;Biotin--[methylcrotonoyl-CoA-carboxylase] ligase;Biotin--[acetyl-CoA-carboxylase] ligase	HLCS	ESVKFASAENIPDLPYDYSSSLESVADETSP	FAS(0.227)AENIPDLPY(0.773)DY(0.001)SSSLESVADETSPER	14270	UID14044				1
NaN	NaN	NaN	NaN	NaN	NaN	15.8084	15.1343	15.0195	15.3892	15.2403	14.8986	15.1262	14.2654	13.9191	14.3069	14.0299	14.1115	NaN	NaN	NaN	NaN	NaN	NaN	NaN	NaN	NaN	NaN	NaN	NaN	17.151	16.6593	16.6843	16.812	16.0388	16.0307	NaN	NaN	NaN	NaN	NaN	NaN	18.4929	17.7307	17.6194	17.8854	17.3847	17.4811	NaN	NaN	NaN	NaN	NaN	NaN	16.6634	15.6937	16.1338	15.8603	15.5292	15.553	Y	2			1869	___1	+	CST;HTP							1	0.000779823	123.8	92.37	121.9	-0.32071	32686000	246	246	P50995-2;P50995	246;279	P50995-2	P50995-2	Annexin A11	ANXA11	KTILALMKTPVLFDIYEIKEAIKGVGTDEAC	TPVLFDIY(1)EIK	14271	UID14045	tPVLFDIyEIkEAIk			1
NaN	NaN	NaN	NaN	NaN	NaN	NaN	NaN	NaN	NaN	NaN	NaN	NaN	NaN	NaN	NaN	NaN	NaN	NaN	NaN	NaN	NaN	NaN	NaN	NaN	NaN	NaN	NaN	NaN	NaN	NaN	NaN	NaN	NaN	NaN	NaN	19.4437	18.8145	18.571	19.0545	18.3931	18.5178	17.7949	17.2967	17.1795	17.4921	17.0844	16.8465	NaN	NaN	NaN	NaN	NaN	NaN	NaN	NaN	NaN	NaN	NaN	NaN	Y	2			1872	___1	+	CST							1	2.98e-74	229.63	205.29	229.63	1.6848	38061000	101	101	P51452;K7ES89;P51452-2	101;60;60	P51452	P51452	Dual specificity protein phosphatase 3	DUSP3	LGIKANDTQEFNLSAYFERAADFIDQALAQK	ANDTQEFNLSAY(1)FER	14272	UID14046	QEFNLSAyFERAADF			1
18.397	17.6857	17.394	18.3968	17.6533	17.6996	19.7201	18.9693	19.1453	19.0838	18.7776	18.6951	18.4012	17.9583	17.7741	18.0856	17.5329	17.4046	19.3131	18.5169	18.3099	18.3937	18.3717	17.6607	NaN	NaN	NaN	NaN	NaN	NaN	18.4211	17.7772	17.7062	18.2194	17.1868	17.172	19.6547	18.8302	18.7234	19.1166	18.4277	18.664	19.4603	18.6928	18.6941	18.9921	18.5471	18.5171	19.6705	18.5229	18.9702	19.0086	18.5061	18.3234	19.5035	18.8544	19.0356	19.0415	18.6125	18.5886	Y	3			1881	___1									0.999892	1.28e-67	208.34	189.05	208.34	-0.74074	844240000	822	822	P52179-2;P52179;A8MX12	822;822;685	P52179-2	P52179-2	Myomesin-1	MYOM1	YIFRVRAVNAAGLSEYSQDSEAIEVKAAIAP	AVNAAGLSEY(1)SQDSEAIEVK	14275	UID14049				1
18.6028	17.7907	17.4278	18.2905	17.7817	17.8169	19.6403	18.746	19.0406	19.0434	18.691	18.4667	NaN	NaN	NaN	NaN	NaN	NaN	NaN	NaN	NaN	NaN	NaN	NaN	19.9679	19.2592	19.0385	19.6324	19.1514	18.9306	19.6052	18.794	18.8526	19.4714	18.5893	18.3987	NaN	NaN	NaN	NaN	NaN	NaN	20.0519	19.4205	19.2821	19.5431	19.028	19.1014	19.2411	18.1141	18.5836	18.375	17.8932	17.8543	19.3271	18.5465	18.6739	18.679	18.3342	18.3332	Y	2			1881	___1									1	0.000122475	176.4	120.68	155.75	1.8991	122470000	900	900	P52179-2;P52179;A8MX12	900;996;763	P52179-2	P52179-2	Myomesin-1	MYOM1	GKWREANVKAVSEEAYKISNLKENMVYQFQV	AVSEEAY(1)K	14276	UID14050				1
NaN	NaN	NaN	NaN	NaN	NaN	NaN	NaN	NaN	NaN	NaN	NaN	NaN	NaN	NaN	NaN	NaN	NaN	NaN	NaN	NaN	NaN	NaN	NaN	NaN	NaN	NaN	NaN	NaN	NaN	18.8913	17.8714	18.1548	18.6297	17.3345	17.4912	NaN	NaN	NaN	NaN	NaN	NaN	NaN	NaN	NaN	NaN	NaN	NaN	NaN	NaN	NaN	NaN	NaN	NaN	18.6576	17.9587	17.8407	18.2688	17.7485	17.37	Y	2			1881	___1	+	CST							0.981572	0.000599843	80.834	52.63	69.261	-1.0814	66759000	136	136	P52179-2;P52179	136;136	P52179-2	P52179-2	Myomesin-1	MYOM1	HSLLSGEEKENLPSDYMVPIFSGRQKHVSGI	ENLPS(0.018)DY(0.982)MVPIFSGR	14277	UID14051	KENLPsDyMVPIFSG			1
NaN	NaN	NaN	NaN	NaN	NaN	NaN	NaN	NaN	NaN	NaN	NaN	NaN	NaN	NaN	NaN	NaN	NaN	NaN	NaN	NaN	NaN	NaN	NaN	NaN	NaN	NaN	NaN	NaN	NaN	NaN	NaN	NaN	NaN	NaN	NaN	NaN	NaN	NaN	NaN	NaN	NaN	17.4612	17.0294	16.9332	17.256	16.9326	16.5277	NaN	NaN	NaN	NaN	NaN	NaN	NaN	NaN	NaN	NaN	NaN	NaN	Y	2			1881	___1	+	CST							0.553565	0.00496722	57.434	45.074	57.434	2.8553	11045000	1455	1455	P52179-2;P52179;A8MX12	1455;1551;1318	P52179-2	P52179-2	Myomesin-1	MYOM1	GKTGHQKTVDLSGQAYDEAYAEFQRLKQAAI	T(0.001)VDLS(0.001)GQAY(0.554)DEAY(0.445)AEFQR	14278	UID14052	VDLSGQAyDEAyAEF			1
19.3455	18.7834	18.3995	19.312	18.7258	18.5811	18.9794	18.1734	18.4349	18.4681	17.9707	18.5414	17.7751	17.4993	17.4231	17.6943	17.139	16.826	18.3661	17.6403	17.5176	17.2504	17.1676	16.674	19.1321	18.3118	18.0985	18.9215	18.1373	18.0772	19.0181	18.2524	18.4472	18.9354	17.98	17.8956	19.7534	19.0506	18.8286	19.4036	18.6545	18.7549	19.8299	19.3209	19.1637	19.5192	19.0817	18.9595	19.9202	18.8275	19.3137	19.0672	18.776	18.5087	19.9222	19.5254	19.5235	19.3945	19.0539	18.7514	Y	2			1881	___1	+	CST							0.999999	7.09e-124	258.6	231.45	258.6	0.58521	1067300000	1459	1459	P52179-2;P52179;A8MX12	1459;1555;1322	P52179-2	P52179-2	Myomesin-1	MYOM1	HQKTVDLSGQAYDEAYAEFQRLKQAAIAEKN	TVDLSGQAYDEAY(1)AEFQR	14279	UID14053	GQAyDEAyAEFQRLK			1
18.2926	17.5471	17.2056	18.7241	17.6403	17.8243	16.5511	16.5039	15.9961	16.2986	15.6233	16.3297	17.9964	17.5613	17.317	17.6817	17.0316	17.0424	NaN	NaN	NaN	NaN	NaN	NaN	18.4699	17.8127	17.519	18.3777	17.5257	17.4292	18.9539	18.4149	18.4514	18.5091	17.7563	17.9584	NaN	NaN	NaN	NaN	NaN	NaN	18.5575	18.3538	18.3269	18.7762	18.2942	18.1029	NaN	NaN	NaN	NaN	NaN	NaN	NaN	NaN	NaN	NaN	NaN	NaN	Y	3			1882	___1	+	CST;HTP							1	5.1e-108	203.72	189.26	194.21	-1.0296	303480000	287	287	P52594-2;P52594-3;P52594;P52594-4	287;327;327;351	P52594-2	P52594-2	Arf-GAP domain and FG repeat-containing protein 1	AGFG1	SKVSTNKAGLQTADKYAALANLDNIFSAGQG	Y(1)AALANLDNIFSAGQGGDQGSGFGTTGK	14280	UID14054	GLQtADkyAALANLD			1
19.4529	18.685	18.4383	19.3148	18.8342	18.7017	19.0908	18.603	18.9795	18.3818	18.3504	18.0615	20.2544	20.1032	19.8514	19.9459	19.4457	19.3102	20.1492	19.5413	19.4213	19.1616	19.1737	18.7132	19.9661	19.2075	19.0282	19.59	18.8891	18.7414	19.9847	19.2851	19.3154	19.7611	18.657	18.6956	19.7953	19.1638	19.1937	19.4749	18.8695	19.0645	20.0495	19.4975	19.5149	19.6745	19.2986	19.1917	20.5298	19.4959	19.8936	19.7878	19.4031	19.0295	20.5895	20.2385	20.1843	20.0359	19.7148	19.5754	Y	3			1889	___1									1	5.17e-211	324.84	243.41	279.68	0.53357	1518300000	209	209	P54296	209	P54296	P54296	Myomesin-2	MYOM2	ICQAAEPGKYRIESNYGVHTLEINRADFDDT	IESNY(1)GVHTLEINR	14281	UID14055				1
21.2841	20.3111	20.0182	20.7464	20.381	20.3949	19.9428	19.0675	19.5199	19.4501	18.9248	19.0306	19.866	19.2132	19.2096	19.4113	18.9461	19.052	21.4241	20.3818	19.9574	20.1774	19.9965	19.458	21.4131	20.6364	20.3675	20.9973	20.3724	20.471	20.9316	20.0869	20.2106	20.7378	19.9066	19.8124	21.3772	20.3501	20.7181	21.1094	20.3595	20.7319	20.795	20.037	19.9808	20.2792	19.8721	19.9787	20.5447	19.1965	19.7611	19.4883	19.1368	19.2371	21.3532	20.6374	20.6193	20.6532	20.4008	20.2447	Y	2			1889	___1	+	CST;HTP							1	1.38e-77	266.99	217.55	196.37	2.1401	1142100000	1024	1024	P54296;E7EWH9;A0A0J9YVV7	1024;449;449	P54296	P54296	Myomesin-2	MYOM2	NEIKNPTIPLKSELAYEIFDKGRVRFWLQAE	SELAY(1)EIFDK	14282	UID14056	PLKSELAyEIFDKGR			1
NaN	NaN	NaN	NaN	NaN	NaN	NaN	NaN	NaN	NaN	NaN	NaN	16.5921	15.7102	15.7956	16.2986	15.4009	15.4636	NaN	NaN	NaN	NaN	NaN	NaN	NaN	NaN	NaN	NaN	NaN	NaN	17.9557	16.8525	17.6065	17.5861	16.5028	16.5526	NaN	NaN	NaN	NaN	NaN	NaN	NaN	NaN	NaN	NaN	NaN	NaN	NaN	NaN	NaN	NaN	NaN	NaN	NaN	NaN	NaN	NaN	NaN	NaN	Y	2			1889	___1									0.998035	0.00702532	51.727	33.996	48.796	0.77939	5569900	9	9	P54296	9	P54296	P54296	Myomesin-2	MYOM2	_______MSLVTVPFYQKRHRHFDQSYRNIQ	S(0.001)LVT(0.001)VPFY(0.998)QK	14283	UID14057				1
NaN	NaN	NaN	NaN	NaN	NaN	NaN	NaN	NaN	NaN	NaN	NaN	NaN	NaN	NaN	NaN	NaN	NaN	NaN	NaN	NaN	NaN	NaN	NaN	NaN	NaN	NaN	NaN	NaN	NaN	NaN	NaN	NaN	NaN	NaN	NaN	18.1848	16.95	16.8689	17.4629	16.7547	17.2056	17.7086	17.0177	16.8896	17.2267	16.6516	16.9123	17.6921	16.363	16.7988	17.1174	16.2021	16.2578	18.0479	17.1635	17.2505	17.3977	16.9565	16.7954	Y	3			1889	___1									1	0.0061972	70.028	45.646	59.908	-0.22217	48117000	129	129	P54296	129	P54296	P54296	Myomesin-2	MYOM2	DVHLARSQARDKLDKYAIQQMMEDKLAWERH	Y(1)AIQQMMEDK	14284	UID14058				1
NaN	NaN	NaN	NaN	NaN	NaN	20.121	19.4199	20.0989	19.8985	19.4831	19.3133	20.5844	20.6608	20.3146	20.5416	19.8998	19.6605	20.2593	19.6436	19.3726	19.4374	19.3208	19.0181	19.4835	18.7292	18.5433	19.2943	18.6724	18.6031	20.4329	19.6942	19.7832	20.4117	19.4533	19.3766	20.4359	19.9288	19.8851	20.1484	19.6765	19.8082	20.5828	20.1217	19.8849	20.2563	19.832	19.7191	21.0147	20.0588	20.5832	20.2243	19.9196	19.7203	21.1423	20.9058	20.8775	20.7258	20.4569	20.2521	Y	2			1889	___1	+	CST							1	2.25e-41	237.65	186.75	200.07	0.042674	937480000	442	442	P54296	442	P54296	P54296	Myomesin-2	MYOM2	NNWVQCNDAPVKICKYPVTGLFEGRSYIFRV	Y(1)PVTGLFEGR	14285	UID14059	APVKICKyPVTGLFE			1
20.9061	20.2282	19.8956	20.6613	20.1356	20.2949	20.176	19.414	19.845	19.6716	19.4234	19.363	19.7611	19.0786	19.1346	19.1837	18.7199	18.7435	19.3136	18.6641	18.5557	18.5231	18.4134	17.5547	20.0658	19.3532	19.1519	19.7762	19.0256	19.1302	19.7024	19.0657	19.1777	19.6176	18.6822	18.6817	20.3935	19.6458	19.5831	19.9022	19.3218	19.4632	21.0544	20.362	20.3552	20.6276	20.2141	20.2171	20.96	19.9755	20.3417	20.3915	20.012	19.8993	20.8691	20.3234	20.3564	20.3624	20.0335	19.9234	Y	2			1914	___1	+	HTP							1	1.76e-40	234.81	156.04	234.81	0.23748	945820000	133	133	P61981	133	P61981	P61981	14-3-3 protein gamma;14-3-3 protein gamma, N-terminally processed	YWHAG	ESKVFYLKMKGDYYRYLAEVATGEKRATVVE	Y(1)LAEVATGEK	14287	UID14061	MkGDyyRyLAEVAtG			1
22.7103	22.2934	21.883	22.5594	22.0609	22.1826	23.1165	22.6628	23.1757	22.8959	22.7118	22.5198	23.4588	23.3087	23.193	23.3005	22.7436	22.6084	23.7857	23.3795	23.3097	23.0023	23.0863	22.6359	23.261	22.6968	22.4451	23.1437	22.421	22.4117	23.1304	22.5056	22.6244	23.0817	21.9305	21.9534	23.8789	23.4937	23.244	23.5334	23.0693	23.2155	23.0544	22.5846	22.4592	22.8615	22.4708	22.3308	24.0115	23.1403	23.4892	23.5854	23.2657	22.8943	23.321	23.0635	23.0511	23.054	22.7767	22.4248	Y	2			1916	___1	+	CST;HTP							1	3.34e-241	312.69	242.69	312.69	0.072425	14945000000	131	131	P62258;P62258-2;K7EM20	131;109;6	P62258	P62258	14-3-3 protein epsilon	YWHAE	ESKVFYYKMKGDYHRYLAEFATGNDRKEAAE	Y(1)LAEFATGNDR	14288	UID14062	MkGDYHryLAEFATG			1
19.9038	18.903	18.5079	19.8578	18.7513	18.96	23.1046	21.9622	22.7969	22.7568	21.8273	21.7788	22.8616	22.6554	22.2968	22.7784	21.729	21.6932	22.8642	22.4799	22.2768	21.8466	21.8321	21.7495	23.2426	22.3914	22.0922	22.9637	21.832	21.8017	23.1165	22.358	22.524	23.1734	21.5451	21.5935	20.7255	19.8641	19.6511	20.3253	19.3751	19.9197	22.8572	22.2846	22.1933	22.386	21.7679	21.6737	23.6199	22.2904	22.3772	22.9039	21.5619	21.6564	23.8852	23.5237	23.3568	23.3637	22.4296	22.2342	Y	2			1918;1924	___1	+	CST							0.999934	1.45e-103	260.19	188.26	236.66	0.77326	4716600000	200	NaN	P68032;P62736;P63267;P63267-2;P68133	200;200;199;156;200	P68032;P68133	P68133	Actin, alpha cardiac muscle 1;Actin, aortic smooth muscle;Actin, gamma-enteric smooth muscle;Actin, alpha skeletal muscle	ACTC1;ACTA2;ACTG2;ACTA1	RDLTDYLMKILTERGYSFVTTAEREIVRDIK	GY(1)SFVTTAER	14289	UID14063	kILtErGysFVtTAE			1
19.7059	18.802	18.7594	19.4733	18.6795	18.8824	20.8642	19.8222	20.3466	20.3288	19.8466	19.5641	NaN	NaN	NaN	NaN	NaN	NaN	NaN	NaN	NaN	NaN	NaN	NaN	19.657	18.7583	18.6561	19.2907	18.4143	18.528	20.1566	19.3888	19.5573	19.8995	19.0312	19.0483	20.0235	18.9392	18.9984	19.342	18.7211	19.1272	20.0301	18.953	19.4169	19.3892	18.9877	18.8132	19.8929	18.5565	18.9898	19.3044	18.6328	18.3488	20.3416	19.5954	19.8288	19.8124	19.2559	19.1279	Y	3			1918;1924	___1	+	CST;HTP							1	1.2e-33	205.87	172.49	205.87	-0.77035	619320000	364	NaN	P68032;P62736;P68133;A6NL76	364;364;364;241	P68032;P68133	P68133	Actin, alpha cardiac muscle 1;Actin, aortic smooth muscle;Actin, alpha skeletal muscle	ACTC1;ACTA2;ACTA1	ASLSTFQQMWISKQEYDEAGPSIVHRKCF__;ASLSTFQQMWITKQEYDEAGPSIVHRKCF__	QEY(1)DEAGPSIVHR	14290	UID14064	MWISKQEyDEAGPsI;MWITKQEyDEAGPsI			1
NaN	NaN	NaN	NaN	NaN	NaN	NaN	NaN	NaN	NaN	NaN	NaN	NaN	NaN	NaN	NaN	NaN	NaN	NaN	NaN	NaN	NaN	NaN	NaN	NaN	NaN	NaN	NaN	NaN	NaN	NaN	NaN	NaN	NaN	NaN	NaN	NaN	NaN	NaN	NaN	NaN	NaN	17.3202	16.5576	16.3573	16.3939	15.9112	15.8632	19.7372	18.2916	18.3757	18.6723	17.9557	17.8168	NaN	NaN	NaN	NaN	NaN	NaN	Y	4			1918;1924	___1	+	CST							0.893479	4.8e-33	122.04	104.21	122.04	-0.26697	123060000	171	NaN	P68032;P62736;P63267;P63267-2;P68133	171;171;170;127;171	P68032;P68133	P68133	Actin, alpha cardiac muscle 1;Actin, aortic smooth muscle;Actin, gamma-enteric smooth muscle;Actin, alpha skeletal muscle	ACTC1;ACTA2;ACTG2;ACTA1	DSGDGVTHNVPIYEGYALPHAIMRLDLAGRD	TTGIVLDSGDGVTHNVPIY(0.107)EGY(0.893)ALPHAIMR	14291	UID14065	NVPIyEGyALPHAIM			1
NaN	NaN	NaN	NaN	NaN	NaN	NaN	NaN	NaN	NaN	NaN	NaN	15.8494	15.0673	15.0165	15.563	14.3738	14.3893	NaN	NaN	NaN	NaN	NaN	NaN	NaN	NaN	NaN	NaN	NaN	NaN	NaN	NaN	NaN	NaN	NaN	NaN	NaN	NaN	NaN	NaN	NaN	NaN	NaN	NaN	NaN	NaN	NaN	NaN	NaN	NaN	NaN	NaN	NaN	NaN	NaN	NaN	NaN	NaN	NaN	NaN	Y	2			1919	___1	+	CST;HTP							0.999923	0.0113705	102.12	97.527	102.12	-0.82141	3367200	99	99	P62805	99	P62805	P62805	Histone H4	HIST1H4A	AMDVVYALKRQGRTLYGFGG___________	TLY(1)GFGG	14292	UID14066	kRQGRTLyGFGG___			1
22.1345	21.0511	20.4567	21.8166	20.9776	21.3219	22.0655	21.235	21.5227	21.5778	21.1604	20.9874	20.4651	19.9966	19.4966	20.196	19.6541	19.5345	20.3912	19.3905	19.2394	19.0344	19.1731	18.6435	21.9311	21.2495	20.8109	21.7556	20.6018	20.9357	22.5229	21.5052	21.6545	22.1528	20.3902	20.7103	21.8762	20.9386	20.7671	21.266	20.5815	21.0996	21.8393	20.9511	21.0873	21.3819	20.8414	20.8825	22.182	20.6634	21.1335	21.3494	20.6836	20.7905	21.5719	21.0743	20.9854	21.0192	20.6149	20.3789	Y	2			1919	___1	+	CST;HTP;LTP	+		cell growth, induced; transcription, induced; translation, induced			ACK kinase activity drives AR Eepression in an androgen-deficient environment	1	8.52e-24	179.72	131.97	179.72	1.0447	4056200000	89	89	P62805	89	P62805	P62805	Histone H4	HIST1H4A	TEHAKRKTVTAMDVVYALKRQGRTLYGFGG_	TVTAMDVVY(1)ALK	14293	UID14067	VtAMDVVyALkRQGR	Ack	Q07912	1
20.9603	19.6277	19.0247	20.9502	19.3891	19.9783	20.6981	18.7012	20.0568	20.4055	18.7893	19.1896	17.4615	16.2693	16.3983	17.2532	16.2178	16.1823	17.4969	16.8596	16.7828	16.1022	16.2203	16.2021	21.4579	20.2225	20.0351	20.9513	19.6381	19.8948	22.2417	21.2512	21.4303	22.1025	20.5193	20.753	21.2451	20.0647	19.8567	20.7145	19.765	20.3225	21.3062	20.2399	20.3571	20.5865	19.8733	19.9297	21.7405	19.7976	19.5408	21.0418	18.9744	19.6757	21.1057	20.4499	20.3594	20.5279	19.3479	19.258	Y	3			1924	___1	+	CST;HTP;LTP							1	1.64e-23	143.72	126.64	143.72	-0.79397	7726500000	296	296	P68133;A6NL76	296;173	P68133	P68133	Actin, alpha skeletal muscle	ACTA1	YNSIMKCDIDIRKDLYANNVMSGGTTMYPGI	DLY(1)ANNVMSGGTTMYPGIADR	14294	UID14068	IDIRKDLyANNVMSG			1
19.6131	18.144	17.6325	19.4962	17.8997	18.6251	20.9276	19.5562	20.3751	20.5596	19.3553	19.4498	18.7421	18.3022	18.1736	18.7022	17.8924	17.8506	17.4681	17.1354	17.0127	16.674	16.8567	16.5407	20.6114	19.452	19.3275	20.2268	18.6477	18.9229	19.0479	18.3309	18.4977	18.9801	17.4661	18.0493	21.1388	19.9679	19.639	20.7604	19.5785	20.3526	19.971	19.0639	19.0694	19.3257	18.436	18.6364	19.5313	17.4459	16.9769	18.8791	16.0769	17.1567	19.9379	19.3144	19.3064	19.5047	18.1722	18.1187	Y	3			1924	___1	+	CST;HTP							0.961705	6.72e-11	110.75	96.134	104.18	-0.060486	6431000000	308	308	P68133;A6NL76	308;185	P68133	P68133	Actin, alpha skeletal muscle	ACTA1	KDLYANNVMSGGTTMYPGIADRMQKEITALA	DLYANNVMS(0.003)GGT(0.007)T(0.028)MY(0.962)PGIADR	14295	UID14069	MSGGttMyPGIADRM			1
20.0636	21.1947	21.7393	20.2897	19.83	19.5709	22.3622	21.9706	20.5176	21.4264	19.7224	20.1635	22.0556	19.71	20.6718	21.5004	19.7791	21.1826	21.1044	20.6982	21.4915	21.2384	19.7998	19.9811	21.7819	21.6342	22.631	22.0943	21.2034	20.2917	22.4087	22.4678	20.5254	21.4601	20.0185	20.6659	21.3537	20.5161	21.136	21.5056	20.8418	20.0939	21.0936	21.0412	22.2372	20.7859	19.5633	19.7969	21.6623	22.1986	20.4059	21.897	19.7879	20.691	21.4964	20.0738	21.3833	21.7389	19.7495	20.4498	Y	3			1927	___1	+	CST;HTP							1	3.8e-29	197.21	168.25	170.52	0.25028	3880600000	131	131	P68871	131	P68871	P68871	Hemoglobin subunit beta;LVV-hemorphin-7;Spinorphin	HBB	AHHFGKEFTPPVQAAYQKVVAGVANALAHKY	EFTPPVQAAY(1)QK	14296	UID14070	tPPVQAAyQkVVAGV			1
19.1919	19.3405	19.5348	19.273	18.5967	18.5442	19.7813	19.5628	18.4764	18.9333	17.9202	17.9059	16.1137	15.0795	15.0321	16.0009	14.3071	15.2563	15.7294	15.3823	16.2034	15.7133	14.3468	14.7023	18.8367	18.4451	19.5544	19.1101	18.0645	17.4062	19.6227	19.3392	18.0891	19.0456	17.6922	17.9534	19.2554	18.5284	18.8493	19.0936	18.4811	18.0884	18.8298	18.4023	19.0479	18.466	17.7587	17.6167	20.1	19.9591	19.3337	19.826	18.9074	18.9077	18.9636	18.0955	18.894	19.0036	17.6593	17.9187	Y	3			1928	___1	+	CST;HTP							1	7.65e-105	232.7	76.684	144.68	0.51544	965530000	25	25	P69905;A0A2R8Y7C0	25;15	P69905	P69905	Hemoglobin subunit alpha	HBA1	NVKAAWGKVGAHAGEYGAEALERMFLSFPTT	VGAHAGEY(1)GAEALER	14297	UID14071	VGAHAGEyGAEALER			1
NaN	NaN	NaN	NaN	NaN	NaN	NaN	NaN	NaN	NaN	NaN	NaN	NaN	NaN	NaN	NaN	NaN	NaN	NaN	NaN	NaN	NaN	NaN	NaN	18.1258	17.1421	17.1337	17.7036	16.2507	16.6514	NaN	NaN	NaN	NaN	NaN	NaN	17.9108	17.0371	16.6087	17.3136	16.6125	17.1308	NaN	NaN	NaN	NaN	NaN	NaN	NaN	NaN	NaN	NaN	NaN	NaN	NaN	NaN	NaN	NaN	NaN	NaN	Y	3			1944	___1									0.975259	3.02e-06	125.73	97.865	119.63	0.83251	27625000	973	973	Q00872-4;Q00872-2;Q00872-10;F8VZY0;Q00872-3;Q00872-9;Q00872;Q00872-6;Q00872-8;F8VZE0;Q00872-5;Q00872-7;G3V1V7	973;973;948;979;948;929;966;966;936;934;922;935;849	Q00872-4	Q00872-4	Myosin-binding protein C, slow-type	MYBPC1	TWTPPKDDGNAAITGYTIQKADKKSMEWFTV	DDGNAAITGY(0.975)T(0.025)IQK	14298	UID14072				1
NaN	NaN	NaN	NaN	NaN	NaN	NaN	NaN	NaN	NaN	NaN	NaN	NaN	NaN	NaN	NaN	NaN	NaN	17.9416	17.0662	16.9404	16.8833	16.9971	16.3977	NaN	NaN	NaN	NaN	NaN	NaN	19.0311	18.0971	18.1777	18.6892	17.3988	17.6409	NaN	NaN	NaN	NaN	NaN	NaN	18.8863	17.9699	18.001	18.1943	17.5141	17.4948	NaN	NaN	NaN	NaN	NaN	NaN	NaN	NaN	NaN	NaN	NaN	NaN	Y	2			1944	___1									1	0.0143189	76.943	16.507	76.943	-1.8331	27338000	287	287	Q00872-4;Q00872-2;Q00872-10;F8VZY0;Q00872-3;Q00872-9;Q00872;Q00872-6;Q00872-8;F8VZE0;Q00872-5;Q00872-7;G3V1V7	287;287;262;275;262;243;262;262;250;248;236;249;163	Q00872-4	Q00872-4	Myosin-binding protein C, slow-type	MYBPC1	EEKKSAAFAKILDPAYQVDKGGRVRFVVELA	ILDPAY(1)QVDK	14299	UID14073				1
NaN	NaN	NaN	NaN	NaN	NaN	NaN	NaN	NaN	NaN	NaN	NaN	NaN	NaN	NaN	NaN	NaN	NaN	NaN	NaN	NaN	NaN	NaN	NaN	20.3792	19.706	19.69	20.1435	20.0406	20.3614	NaN	NaN	NaN	NaN	NaN	NaN	19.2262	18.4314	18.3749	18.8155	18.4212	18.2657	NaN	NaN	NaN	NaN	NaN	NaN	NaN	NaN	NaN	NaN	NaN	NaN	NaN	NaN	NaN	NaN	NaN	NaN	Y	3			1944	___1									0.559568	0.000249156	84.41	65.577	84.41	1.4422	26228000	1008	1008	Q00872-4;Q00872-2;Q00872-10;F8VZY0;Q00872-3;Q00872-9;Q00872;Q00872-6;Q00872-8;F8VZE0;Q00872-5;Q00872-7;G3V1V7;A0A669KB32	1008;1008;983;1014;983;964;1001;1001;971;969;957;970;884;26	Q00872-4	Q00872-4	Myosin-binding protein C, slow-type	MYBPC1	HRTSATITELVIGNEYYFRVFSENMCGLSED	TSATITELVIGNEY(0.56)Y(0.44)FR	14300	UID14074				1
17.888	17.054	16.6947	17.2621	16.8511	16.7043	NaN	NaN	NaN	NaN	NaN	NaN	NaN	NaN	NaN	NaN	NaN	NaN	NaN	NaN	NaN	NaN	NaN	NaN	NaN	NaN	NaN	NaN	NaN	NaN	19.6231	18.6927	18.9166	19.7024	19.2446	19.0262	NaN	NaN	NaN	NaN	NaN	NaN	19.5288	19.0082	18.951	18.8553	18.9638	18.9716	18.8662	17.1863	17.5203	18.2013	17.9097	17.606	18.3792	17.607	17.2557	17.8281	17.6216	16.8011	Y	3			1944	___1									0.879694	1.03e-10	134.14	117.06	134.14	2.2917	69747000	1009	1009	Q00872-4;Q00872-2;Q00872-10;F8VZY0;Q00872-3;Q00872-9;Q00872;Q00872-6;Q00872-8;F8VZE0;Q00872-5;Q00872-7;G3V1V7;A0A669KB32	1009;1009;984;1015;984;965;1002;1002;972;970;958;971;885;27	Q00872-4	Q00872-4	Myosin-binding protein C, slow-type	MYBPC1	RTSATITELVIGNEYYFRVFSENMCGLSEDA	TSATITELVIGNEY(0.12)Y(0.88)FR	14301	UID14075				1
NaN	NaN	NaN	NaN	NaN	NaN	22.7177	22.1093	22.4174	22.0999	21.8832	21.5862	18.8144	18.4758	18.2311	18.2483	17.6308	17.6367	21.2447	20.6667	20.5814	20.2654	20.4856	19.8249	20.1635	19.2986	19.2786	19.7799	19.1102	18.8847	21.2572	20.5449	20.782	21.1318	20.109	20.0799	19.7458	19.0307	18.8471	19.2027	18.6602	18.7585	20.1275	19.5341	19.2904	19.6141	19.4133	19.1994	22.5511	21.5955	22.0018	22.0552	21.6485	21.2528	22.3865	22.2459	22.1582	21.9132	21.713	21.385	Y	2			1944	___1	+	CST;HTP							0.981745	3.35e-19	209.58	139.06	197.66	0.8595	1021800000	830	830	Q00872-4;Q00872-2;Q00872-10;F8VZY0;Q00872-3;Q00872-9;Q00872;Q00872-6;Q00872-8;F8VZE0;Q00872-5;Q00872-7;G3V1V7	830;830;805;836;805;786;823;823;793;791;779;792;706	Q00872-4	Q00872-4	Myosin-binding protein C, slow-type	MYBPC1	VRVKAVNAAGASEPKYYSQPILVKEIIEPPK	Y(0.982)Y(0.018)SQPILVK	14302	UID14076	AGASEPKyysQPILV			1
NaN	NaN	NaN	NaN	NaN	NaN	NaN	NaN	NaN	NaN	NaN	NaN	NaN	NaN	NaN	NaN	NaN	NaN	NaN	NaN	NaN	NaN	NaN	NaN	NaN	NaN	NaN	NaN	NaN	NaN	NaN	NaN	NaN	NaN	NaN	NaN	NaN	NaN	NaN	NaN	NaN	NaN	18.8363	18.2985	18.1136	18.4761	18.0834	17.8888	NaN	NaN	NaN	NaN	NaN	NaN	NaN	NaN	NaN	NaN	NaN	NaN	Y	2			1944	___1	+	CST							0.578529	0.00128476	123.5	70.032	73.985	0.93039	140820000	831	831	Q00872-4;Q00872-2;Q00872-10;F8VZY0;Q00872-3;Q00872-9;Q00872;Q00872-6;Q00872-8;F8VZE0;Q00872-5;Q00872-7;G3V1V7	831;831;806;837;806;787;824;824;794;792;780;793;707	Q00872-4	Q00872-4	Myosin-binding protein C, slow-type	MYBPC1	RVKAVNAAGASEPKYYSQPILVKEIIEPPKI	Y(0.315)Y(0.579)S(0.106)QPILVK	14303	UID14077	GASEPKyysQPILVK			1
18.919	17.9459	17.2938	18.4634	17.5875	17.971	NaN	NaN	NaN	NaN	NaN	NaN	NaN	NaN	NaN	NaN	NaN	NaN	NaN	NaN	NaN	NaN	NaN	NaN	NaN	NaN	NaN	NaN	NaN	NaN	NaN	NaN	NaN	NaN	NaN	NaN	NaN	NaN	NaN	NaN	NaN	NaN	NaN	NaN	NaN	NaN	NaN	NaN	NaN	NaN	NaN	NaN	NaN	NaN	NaN	NaN	NaN	NaN	NaN	NaN	Y	2			1985	___1									1	1.24e-05	154.81	99.137	154.81	-2.6525	26257000	695	695	Q08043;A0A087WSZ2	695;738	Q08043	Q08043	Alpha-actinin-3	ACTN3	EQMAGLRQQEQNIINYKTNIDRLEGDHQLLQ	QQEQNIINY(1)K	14306	UID14080				1
NaN	NaN	NaN	NaN	NaN	NaN	NaN	NaN	NaN	NaN	NaN	NaN	NaN	NaN	NaN	NaN	NaN	NaN	NaN	NaN	NaN	NaN	NaN	NaN	16.8638	16.1735	15.8438	16.734	16.1288	15.8301	NaN	NaN	NaN	NaN	NaN	NaN	NaN	NaN	NaN	NaN	NaN	NaN	NaN	NaN	NaN	NaN	NaN	NaN	17.099	15.9859	16.2848	16.3555	15.6638	15.7949	NaN	NaN	NaN	NaN	NaN	NaN	Y	3			2042	___1	+	CST;LTP	+	molecular association, regulation		SHP-2(INDUCES); PIK3R1(INDUCES)			0.965636	8.47e-17	91.618	84.507	91.618	-0.77746	126070000	447	447	Q13480-2;B7Z3B9;Q13480	447;344;447	Q13480-2	Q13480-2	GRB2-associated-binding protein 1	GAB1	VLTVGSVSSEELDENYVPMNPNSPPRQHSSS	NVLTVGSVSS(0.001)EELDENY(0.966)VPMNPNS(0.033)PPR	14311	UID14085	SEELDENyVPMNPNs	INSR;EGFR	P06213;P00533	1;2
18.9124	17.6262	17.297	18.7457	17.4875	18.0534	NaN	NaN	NaN	NaN	NaN	NaN	17.7229	16.8882	16.8033	17.3643	16.7235	16.6705	17.7352	17.2244	16.9569	16.9582	16.7974	16.3727	20.2356	19.1779	19.0129	19.8152	18.6242	18.9224	21.2161	20.1773	20.3933	20.8608	19.4724	19.6797	20.925	19.6147	19.5136	20.4354	19.2956	20.1405	21.0323	19.9737	20.0579	20.3201	19.7208	19.9015	21.4723	19.7319	19.6565	20.8663	19.1202	19.6454	21.4691	20.7167	20.7193	20.945	19.9676	19.839	Y	3			2063	___1	+	CST							1	7.47e-45	222.28	175.08	68.44	-1.4219	934390000	133	133	Q13642-5;Q5JXI2;Q13642-4;Q13642-1;Q5JXI8;Q13642;Q5JXH9;A0A494C0D6;Q5JXI3;Q5JXH7;Q5JXH8;A0A0D9SFB0;A0A0D9SFZ9;A0A0D9SFI6;Q13642-3;Q5JXI0;A0A0D9SGB2	133;133;146;117;117;117;117;117;117;117;117;117;117;117;117;117;117	Q13642-5	Q13642-5	Four and a half LIM domains protein 1	FHL1	KGCFKAIVAGDQNVEYKGTVWHKDCFTCSNC	AIVAGDQNVEY(1)K	14314	UID14088	AGDQNVEykGTVWHK			1
NaN	NaN	NaN	NaN	NaN	NaN	17.8627	16.5308	17.1398	17.3829	16.0744	16.4477	NaN	NaN	NaN	NaN	NaN	NaN	NaN	NaN	NaN	NaN	NaN	NaN	NaN	NaN	NaN	NaN	NaN	NaN	NaN	NaN	NaN	NaN	NaN	NaN	NaN	NaN	NaN	NaN	NaN	NaN	17.8467	16.6153	16.8487	17.0031	16.0962	16.0033	19.6527	17.7852	17.7454	18.7783	17.0464	17.7312	NaN	NaN	NaN	NaN	NaN	NaN	Y	3			2063	___1									0.897722	0.00298223	102.51	91.024	89.355	0.30337	26645000	12	12	Q13642-5;Q5JXI2	12;12	Q13642-5	Q13642-5	Four and a half LIM domains protein 1	FHL1	____MASHRHSGPSSYKVGTMAEKFDCHYCR	HSGPS(0.01)S(0.092)Y(0.898)K	14315	UID14089				1
21.8391	21.3997	20.8748	21.9631	21.2589	21.2793	21.8861	21.3118	21.4427	21.2909	20.8479	20.3087	21.4467	21.2577	20.9381	21.3629	20.6872	20.8208	21.9072	21.289	21.1845	21.0683	20.7908	20.2158	22.894	22.0699	21.9295	22.647	21.8403	21.9017	22.6984	21.9269	22.1347	22.5062	21.5877	21.7174	22.8229	22.2483	21.7794	22.029	21.4738	21.7198	23.0566	22.6772	22.5027	22.7223	22.3734	22.1495	22.8608	22.0063	22.3848	22.364	21.8593	21.6104	22.219	21.6187	21.7474	21.9436	21.6547	21.6608	Y	3			2077	___1									0.999423	5e-27	179.17	155.37	179.17	0.97459	2549000000	926	926	Q14315-2;Q14315	926;926	Q14315-2	Q14315-2	Filamin-C	FLNC	KGEVVRDFEIIDNHDYSYTVKYTAVQQGNMA	DFEIIDNHDY(0.999)S(0.001)YTVK	14317	UID14091				1
NaN	NaN	NaN	NaN	NaN	NaN	17.2042	17.4452	16.7191	16.9707	16.3509	16.4743	19.9838	20.0169	19.7224	19.156	19.0209	19.258	19.4569	19.1394	19.3929	18.792	19.0425	18.7324	20.0618	19.4123	19.3353	19.7417	18.9995	18.9176	20.0938	19.3796	19.8903	19.8341	18.9104	19.0482	17.6076	17.1258	17.1808	17.2148	17.0973	16.8004	NaN	NaN	NaN	NaN	NaN	NaN	17.2041	17.629	17.1226	17.4022	17.1719	17.0038	17.4603	17.0357	17.1112	17.0128	16.8002	16.8007	Y	3			2108	___1	+	CST							1	8.67e-272	340.86	305.38	157.68	0.026845	392770000	286	286	Q15124;Q15124-2	286;286	Q15124	Q15124	Phosphoglucomutase-like protein 5	PGM5	LTYATTLLEAMKGGEYGFGAAFDADGDRYMI	GGEY(1)GFGAAFDADGDR	14321	UID14095	EAMKGGEyGFGAAFD			1
17.4118	16.9977	16.4487	17.7207	16.8561	16.8905	NaN	NaN	NaN	NaN	NaN	NaN	NaN	NaN	NaN	NaN	NaN	NaN	NaN	NaN	NaN	NaN	NaN	NaN	NaN	NaN	NaN	NaN	NaN	NaN	NaN	NaN	NaN	NaN	NaN	NaN	NaN	NaN	NaN	NaN	NaN	NaN	NaN	NaN	NaN	NaN	NaN	NaN	17.9562	16.986	17.3232	17.3175	16.8539	16.8124	NaN	NaN	NaN	NaN	NaN	NaN	Y	2			2110	___1	+	HTP							0.931433	3.04e-09	134.49	104.96	134.49	1.2706	63536000	1316	1316	Q15149-4;Q15149-7;Q15149-8;Q15149-9;Q15149-5;Q15149-6;Q15149-3;Q15149-2;Q15149;H0YDN1	1316;1284;1294;1302;1316;1320;1339;1343;1453;1343	Q15149-4	Q15149-4	Plectin	PLEC	KKPKVQSGSESVIQEYVDLRTHYSELTTLTS	VQSGS(0.001)ES(0.067)VIQEY(0.931)VDLR	14326	UID14100	sESVIQEyVDLRTHY			1
16.8503	16.2863	16.0235	16.7495	15.7167	15.9826	NaN	NaN	NaN	NaN	NaN	NaN	15.6932	15.2544	15.2674	14.8998	14.0686	14.7246	15.4602	14.5345	15.408	14.6998	14.6755	14.2992	17.0903	15.9634	15.9973	16.586	15.6481	15.3716	17.3613	16.4708	16.8882	16.7283	15.2974	15.7635	16.9834	16.1473	15.897	16.0667	15.6643	15.8448	NaN	NaN	NaN	NaN	NaN	NaN	NaN	NaN	NaN	NaN	NaN	NaN	NaN	NaN	NaN	NaN	NaN	NaN	Y	3			2160	___1	+	CST							0.999999	0.000132991	143.03	117.1	130.66	-0.95327	44378000	463	463	Q32MK0-4;Q32MK0	463;804	Q32MK0-4	Q32MK0-4	Myosin light chain kinase 3	MYLK3	LLQKYIAQRKWKKHFYVVTAANRLRKFPTSP	HFY(1)VVTAANR	14331	UID14105	RKWKkHFyVVtAANR			1
NaN	NaN	NaN	NaN	NaN	NaN	18.934	17.0206	17.303	17.1168	15.5208	15.6693	NaN	NaN	NaN	NaN	NaN	NaN	NaN	NaN	NaN	NaN	NaN	NaN	NaN	NaN	NaN	NaN	NaN	NaN	NaN	NaN	NaN	NaN	NaN	NaN	17.8489	15.2957	16.2185	16.295	14.7185	15.4519	NaN	NaN	NaN	NaN	NaN	NaN	19.9179	17.8251	18.2871	17.8246	16.2695	16.3553	19.1795	16.9312	17.3749	17.023	15.5314	15.9977	Y	4			2183	___1	+	CST							0.999984	0.00041789	54.668	34.241	54.668	4.3839	207610000	54	54	Q562R1	54	Q562R1	Q562R1	Beta-actin-like protein 2	ACTBL2	PRHQGVMVGMGQKDCYVGDEAQSKRGVLTLK	HQGVMVGMGQKDCY(1)VGDEAQSK	14333	UID14107	GMGQkDCyVGDEAQS			1
18.4229	17.9219	17.6366	18.7423	17.656	17.6769	19.8039	19.4376	19.3147	19.526	18.7942	18.5682	18.1967	17.8537	17.7586	18.0119	17.3637	17.2703	18.0959	17.3132	17.4088	17.3997	17.0575	16.5801	NaN	NaN	NaN	NaN	NaN	NaN	18.0544	17.2042	17.4126	17.9032	16.8425	16.8498	18.7909	18.1067	17.9504	18.2605	17.9414	17.8849	18.1054	17.7319	17.5614	17.8045	17.3264	17.2036	18.6394	17.8085	17.8927	18.0923	17.4281	17.2875	19.5153	19.0893	19.0531	19.0184	18.7765	18.4042	Y	4			2193	___1									0.629529	2.22e-25	95.255	87.49	65.155	0.79232	980990000	11	11	Q5JSH3-2;Q5JSH3;Q5JSH3-4	11;11;11	Q5JSH3-2	Q5JSH3-2	WD repeat-containing protein 44	WDR44	_____MASESDTEEFYDAPEDVHLGGGYPVG	AS(0.123)ES(0.123)DT(0.123)EEFY(0.63)DAPEDVHLGGGYPVGSPGK	14335	UID14109				1;2
NaN	NaN	NaN	NaN	NaN	NaN	NaN	NaN	NaN	NaN	NaN	NaN	NaN	NaN	NaN	NaN	NaN	NaN	NaN	NaN	NaN	NaN	NaN	NaN	NaN	NaN	NaN	NaN	NaN	NaN	15.994	15.4456	15.8098	16.0737	15.1221	15.1544	NaN	NaN	NaN	NaN	NaN	NaN	16.2416	15.7444	15.6206	16.0212	15.3947	15.3643	NaN	NaN	NaN	NaN	NaN	NaN	NaN	NaN	NaN	NaN	NaN	NaN	Y	2			2225	___1									0.704393	0.00477199	51.463	31.805	50.222	-0.88722	9259200	423	423	Q5U651	423	Q5U651	Q5U651	Ras-interacting protein 1	RASIP1	GRGGNSSGRGGSPAPYVDTFLNAPDILPRHC	GGS(0.07)PAPY(0.704)VDT(0.226)FLNAPDILPR	14339	UID14113				1
17.9047	17.3924	16.8996	18.2589	17.0632	17.1598	17.9708	17.1595	17.1848	17.4148	16.8595	16.6686	17.6848	17.4032	17.0841	17.3956	16.6509	16.5598	NaN	NaN	NaN	NaN	NaN	NaN	NaN	NaN	NaN	NaN	NaN	NaN	18.25	17.4803	17.7058	18.0123	16.8583	16.8164	NaN	NaN	NaN	NaN	NaN	NaN	NaN	NaN	NaN	NaN	NaN	NaN	NaN	NaN	NaN	NaN	NaN	NaN	NaN	NaN	NaN	NaN	NaN	NaN	Y	3			2232	___1									0.999999	4e-32	161.35	143.61	161.35	-0.42289	84597000	581	581	Q5VTT5;Q5VTT5-2	581;581	Q5VTT5	Q5VTT5	Myomesin-3	MYOM3	EKKKSYVFRVRAMNQYGLSDPSEPSEPIALR	AMNQY(1)GLSDPSEPSEPIALR	14340	UID14114				1
NaN	NaN	NaN	NaN	NaN	NaN	NaN	NaN	NaN	NaN	NaN	NaN	NaN	NaN	NaN	NaN	NaN	NaN	16.4825	16.1294	15.8691	15.8917	15.4552	15.2813	NaN	NaN	NaN	NaN	NaN	NaN	NaN	NaN	NaN	NaN	NaN	NaN	NaN	NaN	NaN	NaN	NaN	NaN	NaN	NaN	NaN	NaN	NaN	NaN	NaN	NaN	NaN	NaN	NaN	NaN	NaN	NaN	NaN	NaN	NaN	NaN	Y	3			2237	___1									0.840927	0.00112786	73.983	62.253	73.983	-1.5005	17236000	79	79	Q5VWP3-4;Q5VWP3-3;E9PCK9;Q5VWP3;H0Y8L5;D6RHX6;Q5VWP3-2;D6R9R6	79;90;38;79;80;27;17;56	Q5VWP3-4	Q5VWP3-4	Muscular LMNA-interacting protein	MLIP	SDKSPETVNRSKSNDYLTLNAGSQQERDQAK	S(0.155)NDY(0.841)LT(0.004)LNAGSQQER	14341	UID14115				1
NaN	NaN	NaN	NaN	NaN	NaN	18.6004	17.8539	17.9418	18.2333	17.7181	17.6822	18.3123	17.7429	17.6107	17.8898	17.4375	17.3902	NaN	NaN	NaN	NaN	NaN	NaN	NaN	NaN	NaN	NaN	NaN	NaN	NaN	NaN	NaN	NaN	NaN	NaN	18.8513	18.0964	17.9024	18.2607	17.5868	18.0479	NaN	NaN	NaN	NaN	NaN	NaN	NaN	NaN	NaN	NaN	NaN	NaN	18.764	18.2459	18.3661	18.3739	17.9439	17.8362	Y	2			2283	___1									0.976409	9.86e-07	148.89	115.83	148.1	0.17145	65788000	215	215	Q6ZMU5;Q6ZMU5-2	215;215	Q6ZMU5	Q6ZMU5	Tripartite motif-containing protein 72	TRIM72	EAGVALRRELGSLNSYLEQLRQMEKVLEEVA	ELGSLNS(0.024)Y(0.976)LEQLR	14344	UID14118				1
NaN	NaN	NaN	NaN	NaN	NaN	NaN	NaN	NaN	NaN	NaN	NaN	NaN	NaN	NaN	NaN	NaN	NaN	NaN	NaN	NaN	NaN	NaN	NaN	NaN	NaN	NaN	NaN	NaN	NaN	17.3937	16.7326	16.6117	16.9193	16.5384	16.5341	18.7992	17.9676	17.6336	17.5066	17.4644	17.7812	17.4487	17.0296	16.75	17.6865	17.1666	17.0136	NaN	NaN	NaN	NaN	NaN	NaN	NaN	NaN	NaN	NaN	NaN	NaN	Y	3			2292	___1									0.605765	8.99e-11	81.949	66.357	81.949	0.1027	127260000	484	484	Q702N8;Q702N8-2	484;484	Q702N8	Q702N8	Xin actin-binding repeat-containing protein 1	XIRP1	GTDSAGQAQGIGSPVYAMQDSKGRLHALTSV	EEGTDSAGQAQGIGS(0.392)PVY(0.606)AMQDS(0.002)K	14345	UID14119				1
19.5873	18.6045	18.3287	19.172	18.6252	18.7363	20.5484	19.6123	19.9819	20.0507	19.6174	19.6723	20.4058	19.6595	19.6736	19.7575	19.2629	19.3959	20.0837	19.0931	19.0118	19.0318	19.0452	18.1431	19.898	18.7831	18.7264	19.254	18.5469	18.6831	19.9528	19.0178	19.1805	19.5164	18.5966	18.7075	20.0419	19.0382	19.1104	19.5981	18.9597	19.1965	19.7353	18.8877	18.9472	19.1063	18.6772	18.7233	20.2739	18.9649	19.4107	19.6798	19.0683	19.2097	20.5814	19.7841	19.9007	19.9393	19.5687	19.5574	Y	4			2326	___1	+	CST							0.975651	3.39e-46	188.41	165.98	188.41	0.23537	758340000	512	512	Q86TD4;Q86TD4-2	512;53	Q86TD4	Q86TD4	Sarcalumenin	SRL	IEKTLMLNEDKPSDDYSAVLQRLRKIYHSSI	TLMLNEDKPS(0.002)DDY(0.976)S(0.022)AVLQR	14347	UID14121	EDKPSDDysAVLQRL			1
NaN	NaN	NaN	NaN	NaN	NaN	19.6818	18.6884	18.8189	19.2162	18.6723	18.5887	19.6872	18.3665	18.6159	18.9513	18.5592	18.7471	NaN	NaN	NaN	NaN	NaN	NaN	20.5641	19.352	19.1442	19.7913	18.7753	18.7824	20.6141	19.4201	19.7031	20.007	19.2028	19.4312	NaN	NaN	NaN	NaN	NaN	NaN	NaN	NaN	NaN	NaN	NaN	NaN	NaN	NaN	NaN	NaN	NaN	NaN	NaN	NaN	NaN	NaN	NaN	NaN	Y	3			2326	___1	+	CST							0.954262	2.44e-05	67.251	42.963	63.69	0.20078	144920000	580	580	Q86TD4;Q86TD4-2;Q86TD4-3	580;121;79	Q86TD4	Q86TD4	Sarcalumenin	SRL	KSTMINYLLGLENTRYQLYTGAEPTTSEFTV	Y(0.954)QLY(0.022)T(0.023)GAEPTTSEFTVLMHGPK	14348	UID14122	LGLENTRyQLyTGAE			1
18.4948	17.8806	17.4501	19.0862	17.6591	17.7876	NaN	NaN	NaN	NaN	NaN	NaN	19.2856	18.8218	18.6258	19.0346	18.4729	18.5176	NaN	NaN	NaN	NaN	NaN	NaN	NaN	NaN	NaN	NaN	NaN	NaN	NaN	NaN	NaN	NaN	NaN	NaN	NaN	NaN	NaN	NaN	NaN	NaN	20.4926	19.8025	19.7819	20.0031	19.5416	19.5443	19.4912	18.2125	18.8377	18.7829	18.4355	18.4453	19.7062	19.1781	19.0444	19.3233	19.1092	18.7727	Y	3			2347	___1	+	HTP							0.5422	1.37e-22	91.66	83.041	91.123	1.2519	1005700000	183	183	Q86XP3;A0A0A0MSJ0;Q86XP3-2;J3KRE3	183;64;64;71	Q86XP3	Q86XP3	ATP-dependent RNA helicase DDX42	DDX42	PTAGVVQEEEEDNLEYDSDGNPIAPTKKIID	YMAENPTAGVVQEEEEDNLEY(0.542)DS(0.457)DGNPIAPTK	14351	UID14125	EEEDNLEyDsDGNPI			1
NaN	NaN	NaN	NaN	NaN	NaN	NaN	NaN	NaN	NaN	NaN	NaN	NaN	NaN	NaN	NaN	NaN	NaN	NaN	NaN	NaN	NaN	NaN	NaN	NaN	NaN	NaN	NaN	NaN	NaN	NaN	NaN	NaN	NaN	NaN	NaN	21.1489	20.8968	21.0757	20.6635	21.1192	19.6059	NaN	NaN	NaN	NaN	NaN	NaN	NaN	NaN	NaN	NaN	NaN	NaN	NaN	NaN	NaN	NaN	NaN	NaN	Y	2			2364	___1									0.532005	0.00468163	78.098	21.288	78.098	0.93139	97048000	542	542	Q8IY21	542	Q8IY21	Q8IY21	Probable ATP-dependent RNA helicase DDX60	DDX60	RVLRSVQKYHVFQRFYGNSLETVSSKIIVTQ	FY(0.532)GNS(0.467)LET(0.001)VSSK	14353	UID14127				1
NaN	NaN	NaN	NaN	NaN	NaN	NaN	NaN	NaN	NaN	NaN	NaN	NaN	NaN	NaN	NaN	NaN	NaN	NaN	NaN	NaN	NaN	NaN	NaN	NaN	NaN	NaN	NaN	NaN	NaN	17.7412	16.4791	17.3626	17.6932	16.9175	16.9868	NaN	NaN	NaN	NaN	NaN	NaN	NaN	NaN	NaN	NaN	NaN	NaN	NaN	NaN	NaN	NaN	NaN	NaN	NaN	NaN	NaN	NaN	NaN	NaN	Y	3			2373	___1									0.820034	3.33e-44	142.21	125.91	142.21	0.48184	27396000	196	196	Q8N0Z2	196	Q8N0Z2	Q8N0Z2	Actin-binding Rho-activating protein	ABRA	EPTWRSDSVDTEDSGYGGEAEERPEQDGVQV	S(0.001)DS(0.004)VDT(0.027)EDS(0.147)GY(0.82)GGEAEERPEQDGVQVAVVR	14354	UID14128				1
NaN	NaN	NaN	NaN	NaN	NaN	16.9654	16.2654	16.428	16.6641	16.2248	16.1382	16.5918	16.0236	16.0366	15.9184	15.4295	15.4919	NaN	NaN	NaN	NaN	NaN	NaN	17.4659	16.6545	16.4983	17.036	16.5511	16.4356	17.0634	15.7697	16.1536	16.604	15.3141	15.7499	NaN	NaN	NaN	NaN	NaN	NaN	NaN	NaN	NaN	NaN	NaN	NaN	NaN	NaN	NaN	NaN	NaN	NaN	16.7568	16.423	16.3463	16.0084	15.93	15.9199	Y	3			2520	___1									0.973483	0.00366861	84.687	62.489	84.658	-0.69777	29788000	138	138	Q96DD0;Q96DD0-2	138;138	Q96DD0	Q96DD0	Leucine-rich repeat-containing protein 39	LRRC39	PGIGLLTRLQELILSYNKIKTVPKELSNCAS	LQELILS(0.027)Y(0.973)NK	14363	UID14137				1
NaN	NaN	NaN	NaN	NaN	NaN	NaN	NaN	NaN	NaN	NaN	NaN	NaN	NaN	NaN	NaN	NaN	NaN	NaN	NaN	NaN	NaN	NaN	NaN	NaN	NaN	NaN	NaN	NaN	NaN	18.2307	17.339	17.7509	17.9532	16.5948	16.9914	NaN	NaN	NaN	NaN	NaN	NaN	18.7727	18.0783	18.1117	18.3483	17.859	17.5212	NaN	NaN	NaN	NaN	NaN	NaN	NaN	NaN	NaN	NaN	NaN	NaN	Y	3			2599	___1									0.997609	1.64e-18	120.66	104.35	120.66	-0.64404	33690000	222	222	Q9BQ69	222	Q9BQ69	Q9BQ69	O-acetyl-ADP-ribose deacetylase MACROD1	MACROD1	TGKAKITGGYRLPAKYVIHTVGPIAYGEPSA	Y(0.998)VIHT(0.002)VGPIAYGEPSASQAAELR	14366	UID14140				1
NaN	NaN	NaN	NaN	NaN	NaN	NaN	NaN	NaN	NaN	NaN	NaN	NaN	NaN	NaN	NaN	NaN	NaN	16.6792	16.0221	15.9073	15.503	15.2576	14.9036	NaN	NaN	NaN	NaN	NaN	NaN	NaN	NaN	NaN	NaN	NaN	NaN	NaN	NaN	NaN	NaN	NaN	NaN	NaN	NaN	NaN	NaN	NaN	NaN	NaN	NaN	NaN	NaN	NaN	NaN	NaN	NaN	NaN	NaN	NaN	NaN	Y	4			2721	___1	+	CST;HTP							0.682394	0.00405389	45.047	30.238	45.047	-0.58945	14326000	87	87	Q9NP74-3;Q9NP74-2;Q9NP74;S4R313	87;182;262;262	Q9NP74-3	Q9NP74-3	Palmdelphin	PALMD	SERNSKSPTEYHEPVYANPFYRPTTPQRETV	S(0.002)PT(0.002)EY(0.005)HEPVY(0.682)ANPFY(0.09)RPT(0.11)T(0.11)PQR	14379	UID14153	TEyHEPVyANPFyRP			1
NaN	NaN	NaN	NaN	NaN	NaN	NaN	NaN	NaN	NaN	NaN	NaN	NaN	NaN	NaN	NaN	NaN	NaN	NaN	NaN	NaN	NaN	NaN	NaN	16.88	16.5031	16.3491	17.2695	18.0852	16.2048	13.0054	12.3713	12.0359	13.049	NaN	NaN	16.1612	15.8289	11.8028	15.6636	14.9914	15.3588	14.7267	14.8071	14.5734	14.8619	14.6028	14.0184	12.98	11.6559	NaN	NaN	NaN	NaN	16.4297	16.0722	15.9622	16.2296	15.4009	14.634	Y	3			2722	___1	+	CST							0.996689	7.13e-107	172.58	164.43	106.5	-1.5199	2061800000	127	127	Q9NP98	127	Q9NP98	Q9NP98	Myozenin-1	MYOZ1	GRGGSQAGGSGSAGQYGSDQQHHLGSGSGAG	GGSQAGGSGS(0.006)AGQY(0.997)GS(0.997)DQQHHLGSGSGAGGTGGPAGQAGR	14380	UID14154	GSGSAGQyGSDQQHH			1;2;3
18.3	17.86	17.4888	18.6671	17.8675	17.719	NaN	NaN	NaN	NaN	NaN	NaN	NaN	NaN	NaN	NaN	NaN	NaN	17.3574	16.9824	17.1269	16.8298	16.6439	16.119	NaN	NaN	NaN	NaN	NaN	NaN	NaN	NaN	NaN	NaN	NaN	NaN	NaN	NaN	NaN	NaN	NaN	NaN	NaN	NaN	NaN	NaN	NaN	NaN	NaN	NaN	NaN	NaN	NaN	NaN	NaN	NaN	NaN	NaN	NaN	NaN	Y	2			2741	___1	+	CST;HTP							0.933091	5.48e-11	127.02	103.66	127.02	0.33728	49757000	516	516	Q9NSK0-5;Q9NSK0;Q9NSK0-3	516;593;611	Q9NSK0-5	Q9NSK0-5	Kinesin light chain 4	KLC4	PRPSSSNMKRAASLNYLNQPSAAPLQVSRGL	AAS(0.067)LNY(0.933)LNQPSAAPLQVSR	14381	UID14155	KRAAsLNyLNQPsAA			1
19.7014	19.0979	18.891	19.7505	18.8593	18.9285	20.0253	19.6277	19.9383	19.4767	18.9848	19.0322	20.5226	20.0262	19.9791	19.8263	19.0995	19.4129	20.1675	19.7423	20.1335	19.321	19.247	19.18	20.6129	19.8419	19.7433	20.1291	19.1468	19.2708	20.4633	19.6538	20.0163	19.9895	18.6727	19.2045	20.5055	19.9148	19.6753	19.9313	19.141	19.5839	19.4375	18.7358	18.8375	18.9163	18.2464	18.5073	19.7377	18.7761	18.9985	19.3279	18.5904	18.6491	20.057	19.8364	19.8614	19.6434	18.9886	19.0624	Y	3			2804	___1	+	CST;HTP							1	0.00208321	181.2	93.616	173.93	0.13518	595760000	84	84	Q9UHQ9;H7C0R7	84;16	Q9UHQ9	Q9UHQ9	NADH-cytochrome b5 reductase 1	CYB5R1	PTAHHTLGLPVGKHIYLSTRIDGSLVIRPYT	HIY(1)LSTR	14384	UID14158	LPVGkHIyLSTRIDG			1
NaN	NaN	NaN	NaN	NaN	NaN	NaN	NaN	NaN	NaN	NaN	NaN	NaN	NaN	NaN	NaN	NaN	NaN	NaN	NaN	NaN	NaN	NaN	NaN	NaN	NaN	NaN	NaN	NaN	NaN	NaN	NaN	NaN	NaN	NaN	NaN	NaN	NaN	NaN	NaN	NaN	NaN	NaN	NaN	NaN	NaN	NaN	NaN	NaN	NaN	NaN	NaN	NaN	NaN	16.8971	16.2835	16.2809	16.1023	15.5835	15.8829	Y	3			2824	___1	+	CST							1	0.00285055	80.763	64.51	80.763	0.039536	17483000	822	822	Q9UKX2	822	Q9UKX2	Q9UKX2	Myosin-2	MYH2	YQRMVERREAIFCIQYNIRSFMNVKHWPWMK	EAIFCIQY(1)NIR	14385	UID14159	EAIFCIQyNIRSFMN			1
NaN	NaN	NaN	NaN	NaN	NaN	18.5441	17.1882	17.7457	18.2004	17.2349	17.42	18.1726	17.1937	17.0384	18.0359	17.1458	17.031	19.0639	18.3104	17.9041	18.0681	17.8402	17.4807	18.643	17.5736	17.614	18.282	17.4235	17.6133	18.5297	17.8002	17.5153	18.4671	16.7211	17.0993	18.7781	17.6336	17.4969	18.077	17.142	17.6027	NaN	NaN	NaN	NaN	NaN	NaN	19.6699	18.2176	18.1687	18.7684	17.715	17.8841	18.5137	17.6992	17.7659	17.7889	16.8896	17.0498	Y	3			2824	___1									0.999997	0.00285118	75.695	52.091	75.695	0.073769	106540000	362	362	Q9UKX2;Q9UKX2-2	362;362	Q9UKX2	Q9UKX2	Myosin-2	MYH2	EEKVSIYKLTGAVMHYGNLKFKQKQREEQAE	LTGAVMHY(1)GNLK	14386	UID14160				1
NaN	NaN	NaN	NaN	NaN	NaN	NaN	NaN	NaN	NaN	NaN	NaN	18.8364	18.4449	18.0581	18.4737	18.0144	17.8091	NaN	NaN	NaN	NaN	NaN	NaN	NaN	NaN	NaN	NaN	NaN	NaN	NaN	NaN	NaN	NaN	NaN	NaN	NaN	NaN	NaN	NaN	NaN	NaN	NaN	NaN	NaN	NaN	NaN	NaN	NaN	NaN	NaN	NaN	NaN	NaN	NaN	NaN	NaN	NaN	NaN	NaN	Y	3			2839	___1	+	CST;HTP							0.899413	9.45e-14	84.214	74.684	74.45	-0.62681	21977000000	622	622	Q9UMS6;Q9UMS6-3;Q9UMS6-4;Q9UMS6-2;H0Y9Y3;Q9UMS6-5	622;622;591;622;574;227	Q9UMS6	Q9UMS6	Synaptopodin-2	SYNPO2	RNMTSPIADFPAPPPYSAVTPPPDAFSRGVS	NMT(0.009)S(0.029)PIADFPAPPPY(0.899)S(0.066)AVT(0.98)PPPDAFS(0.016)R	14388	UID14162	DFPAPPPysAVtPPP			1;2;3
19.3059	18.7493	18.3564	19.2616	18.878	19.1184	NaN	NaN	NaN	NaN	NaN	NaN	NaN	NaN	NaN	NaN	NaN	NaN	NaN	NaN	NaN	NaN	NaN	NaN	19.0032	18.5414	18.2976	18.8107	18.2314	18.4024	NaN	NaN	NaN	NaN	NaN	NaN	NaN	NaN	NaN	NaN	NaN	NaN	NaN	NaN	NaN	NaN	NaN	NaN	NaN	NaN	NaN	NaN	NaN	NaN	NaN	NaN	NaN	NaN	NaN	NaN	Y	2			2862	___1	+	CST							0.999781	0.000957946	134.05	96.86	134.05	-0.11279	59170000	173	173	Q9Y277;Q9Y277-2	173;174	Q9Y277	Q9Y277	Voltage-dependent anion-selective channel protein 3	VDAC3	DTAKSKLSQNNFALGYKAADFQLHTHVNDGT	LSQNNFALGY(1)K	14390	UID14164	QNNFALGykAADFQL			1
NaN	NaN	NaN	NaN	NaN	NaN	NaN	NaN	NaN	NaN	NaN	NaN	NaN	NaN	NaN	NaN	NaN	NaN	NaN	NaN	NaN	NaN	NaN	NaN	NaN	NaN	NaN	NaN	NaN	NaN	NaN	NaN	NaN	NaN	NaN	NaN	NaN	NaN	NaN	NaN	NaN	NaN	NaN	NaN	NaN	NaN	NaN	NaN	NaN	NaN	NaN	NaN	NaN	NaN	17.1091	16.5747	16.6944	16.6658	16.2465	15.8944	Y	3			2872	___1	+	CST							0.721621	2.08e-52	154.34	147.12	154.34	1.7578	31587000	1120	1120	Q9Y2Q0-3;Q9Y2Q0-2;Q9Y2Q0	1120;1120;1135	Q9Y2Q0-3	Q9Y2Q0-3	Phospholipid-transporting ATPase IA	ATP8A1	NLYRSESLQQNLLHGYAFSQDENGIVSQSEV	S(0.016)ES(0.262)LQQNLLHGY(0.722)AFS(0.001)QDENGIVSQSEVIR	14391	UID14165	QQNLLHGyAFSQDEN			1
NaN	NaN	NaN	NaN	NaN	NaN	NaN	NaN	NaN	NaN	NaN	NaN	18.7803	18.3022	18.2158	18.3759	17.8514	17.835	17.9262	17.5	17.2434	17.2329	17.2183	16.6278	NaN	NaN	NaN	NaN	NaN	NaN	NaN	NaN	NaN	NaN	NaN	NaN	NaN	NaN	NaN	NaN	NaN	NaN	NaN	NaN	NaN	NaN	NaN	NaN	NaN	NaN	NaN	NaN	NaN	NaN	NaN	NaN	NaN	NaN	NaN	NaN	Y	3			2900	___1									0.834359	1.33e-07	89.668	64.775	89.668	-0.57893	44884000	132	132	Q9Y512	132	Q9Y512	Q9Y512	Sorting and assembly machinery component 50 homolog	SAMM50	DVTFEVTELRRLTGSYNTMVGNNEGSMVLGL	LT(0.024)GS(0.123)Y(0.834)NT(0.019)MVGNNEGSMVLGLK	14393	UID14167				1
19.4235	17.9717	17.7239	19.0316	17.8556	18.5072	NaN	NaN	NaN	NaN	NaN	NaN	NaN	NaN	NaN	NaN	NaN	NaN	NaN	NaN	NaN	NaN	NaN	NaN	NaN	NaN	NaN	NaN	NaN	NaN	NaN	NaN	NaN	NaN	NaN	NaN	18.9445	17.6317	17.6102	18.807	17.7457	18.2493	NaN	NaN	NaN	NaN	NaN	NaN	NaN	NaN	NaN	NaN	NaN	NaN	19.5134	18.3727	18.4837	18.8073	17.9048	17.5856	Y	3			2915	___1									0.999218	0.00243718	72.29	22.867	66.498	-0.79242	58498000	760	760	Q9Y623	760	Q9Y623	Q9Y623	Myosin-4	MYH4	ASEKLLGSIEIDHTQYKFGHTKVFFKAGLLG	LLGSIEIDHT(0.001)QY(0.999)K	14397	UID14171				1
NaN	NaN	NaN	NaN	NaN	NaN	17.5916	17.0102	17.3062	17.1449	16.5201	16.7027	NaN	NaN	NaN	NaN	NaN	NaN	NaN	NaN	NaN	NaN	NaN	NaN	17.5787	16.9692	16.5906	17.5002	18.3877	16.3784	16.574	18.037	16.0128	16.3817	16.8945	16.2414	NaN	NaN	NaN	NaN	NaN	NaN	18.0478	18.5154	17.6991	19.1397	17.4194	17.1951	NaN	NaN	NaN	NaN	NaN	NaN	17.5086	17.152	17.2165	17.4189	17.0995	16.6968	S	3			1045;6	___2	+	HTP							0.999294	0.000224013	60.95	52.019	51.46	0.68482	359270000	3529	NaN	P11532-4;A0A087WTU7;A0A5H1ZRP8;A0A087WV90;A0A075B6G3;P11532-11;P11532;P11532-2;P11532-3;P11532-17;A0A5H1ZRQ8;A0A5H1ZRQ1;A0A5H1ZRP7;P11532-12;P11532-14;P11532-7;P11532-6;A0A5H1ZRR9;P11532-13;P11532-16;P11532-9;H0Y304;A0A5H1ZRP9;P11532-15;P11532-8;P11532-5	3529;3536;3533;3532;3537;3533;3537;2196;2193;808;1077;1077;808;1077;1077;469;469;967;967;967;359;1220;1064;1064;456;456	P11532-4;H0Y304	P11532-4	Dystrophin	DMD	AEYDRLKQQHEHKGLSPLPSPPEMMPTSPQS	GLS(0.999)PLPS(0.999)PPEMMPT(0.001)S(0.001)PQSPR	12	UID14184	QHEHKGLsPLPsPPE			2;3
16.1915	17.7303	16.5406	16.988	15.3748	15.4357	17.5916	17.0102	17.3062	17.1449	16.5201	16.7027	NaN	NaN	NaN	NaN	NaN	NaN	NaN	NaN	NaN	NaN	NaN	NaN	16.8515	15.9212	15.8515	16.6632	18.0262	15.6878	NaN	NaN	NaN	NaN	NaN	NaN	NaN	NaN	NaN	NaN	NaN	NaN	NaN	NaN	NaN	NaN	NaN	NaN	16.7366	17.8071	16.155	15.9136	15.5427	15.2165	17.5086	17.152	17.2165	17.4189	17.0995	16.6968	S	3			1045;6	___2	+	HTP							0.999173	5.88e-05	68.303	58.586	51.46	0.68482	394040000	3533	NaN	P11532-4;A0A087WTU7;A0A5H1ZRP8;A0A087WV90;A0A075B6G3;P11532-11;P11532;P11532-2;P11532-3;P11532-17;A0A5H1ZRQ8;A0A5H1ZRQ1;A0A5H1ZRP7;P11532-12;P11532-14;P11532-7;P11532-6;A0A5H1ZRR9;P11532-13;P11532-16;P11532-9;H0Y304;A0A5H1ZRP9;P11532-15;P11532-8;P11532-5	3533;3540;3537;3536;3541;3537;3541;2200;2197;812;1081;1081;812;1081;1081;473;473;971;971;971;363;1224;1068;1068;460;460	P11532-4;H0Y304	P11532-4	Dystrophin	DMD	RLKQQHEHKGLSPLPSPPEMMPTSPQSPRDA	GLS(0.999)PLPS(0.999)PPEMMPT(0.001)S(0.001)PQSPR	13	UID14185	KGLsPLPsPPEMMPt			2;3
16.1915	17.7303	16.5406	16.988	15.3748	15.4357	NaN	NaN	NaN	NaN	NaN	NaN	16.8615	16.3398	17.7942	16.2107	15.9109	16.3872	NaN	NaN	NaN	NaN	NaN	NaN	18.9057	18.1662	17.8993	18.7654	19.8628	17.9924	NaN	NaN	NaN	NaN	NaN	NaN	NaN	NaN	NaN	NaN	NaN	NaN	NaN	NaN	NaN	NaN	NaN	NaN	18.3688	19.2386	17.9472	17.6239	17.287	16.8971	NaN	NaN	NaN	NaN	NaN	NaN	S	3			1045;6	___2	+	HTP;LTP							0.742823	2.37e-06	86.909	76.405	68.528	-0.64897	2695400000	3541	NaN	P11532-4;A0A087WTU7;A0A5H1ZRP8;A0A087WV90;A0A075B6G3;P11532-11;P11532;P11532-2;P11532-3;P11532-17;A0A5H1ZRQ8;A0A5H1ZRQ1;A0A5H1ZRP7;P11532-12;P11532-14;P11532-7;P11532-6;A0A5H1ZRR9;P11532-13;P11532-16;P11532-9;H0Y304;A0A5H1ZRP9;P11532-15;P11532-8;P11532-5	3541;3548;3545;3544;3549;3545;3549;2208;2205;820;1089;1089;820;1089;1089;481;481;979;979;979;371;1232;1076;1076;468;468	P11532-4;H0Y304	P11532-4	Dystrophin	DMD	KGLSPLPSPPEMMPTSPQSPRDAELIAEAKL	GLSPLPS(0.018)PPEMMPT(0.168)S(0.743)PQS(0.071)PR	14	UID14186	PPEMMPtsPQsPRDA			1;2;3
NaN	NaN	NaN	NaN	NaN	NaN	NaN	NaN	NaN	NaN	NaN	NaN	16.8615	16.3398	17.7942	16.2107	15.9109	16.3872	NaN	NaN	NaN	NaN	NaN	NaN	18.0602	17.3383	17.1141	17.8963	18.9736	17.369	16.9576	17.2498	16.3135	16.7816	16.4559	16.1282	NaN	NaN	NaN	NaN	NaN	NaN	NaN	NaN	NaN	NaN	NaN	NaN	17.8069	18.5703	17.4556	17.0977	16.7756	16.3577	NaN	NaN	NaN	NaN	NaN	NaN	S	3			1045;6	___2	+	HTP;LTP							0.974298	2.76e-06	86.909	75.928	53.998	-0.95595	624620000	3544	NaN	P11532-4;A0A087WTU7;A0A5H1ZRP8;A0A087WV90;A0A075B6G3;P11532-11;P11532;P11532-2;P11532-3;P11532-17;A0A5H1ZRQ8;A0A5H1ZRQ1;A0A5H1ZRP7;P11532-12;P11532-14;P11532-7;P11532-6;A0A5H1ZRR9;P11532-13;P11532-16;P11532-9;H0Y304;A0A5H1ZRP9;P11532-15;P11532-8;P11532-5	3544;3551;3548;3547;3552;3548;3552;2211;2208;823;1092;1092;823;1092;1092;484;484;982;982;982;374;1235;1079;1079;471;471	P11532-4;H0Y304	P11532-4	Dystrophin	DMD	SPLPSPPEMMPTSPQSPRDAELIAEAKLLRQ	GLS(0.362)PLPS(0.639)PPEMMPT(0.568)S(0.456)PQS(0.974)PR	15	UID14187	MMPtsPQsPRDAELI			1;2;3
NaN	NaN	NaN	NaN	NaN	NaN	14.7273	14.1222	13.6849	14.4047	13.6357	13.3183	13.5049	13.627	13.3022	13.4805	12.8744	12.9276	NaN	NaN	NaN	NaN	NaN	NaN	16.9345	16.4889	16.2489	16.9878	18.7556	16.1233	16.8973	17.3615	16.0973	16.7228	16.6077	16.4446	NaN	NaN	NaN	NaN	NaN	NaN	15.7797	16.6734	15.4334	16.5705	15.3785	15.4059	14.624	13.9382	13.6374	14.2347	13.3637	13.7332	NaN	NaN	NaN	NaN	NaN	NaN	S	3			1045;6	___2	+	HTP;LTP							1	1.48e-07	142.3	111.47	117.38	-1.3899	122910000	3482	NaN	P11532-4;A0A087WTU7;A0A5H1ZRP8;A0A087WV90;A0A075B6G3;P11532-11;P11532;P11532-2;P11532-3;P11532-17;A0A5H1ZRQ8;A0A5H1ZRQ1;A0A5H1ZRP7;P11532-12;P11532-14;P11532-7;P11532-6;H0Y304;A0A5H1ZRP9;P11532-15;P11532-8;P11532-5	3482;3489;3486;3485;3490;3486;3490;2149;2146;761;1030;1030;761;1030;1030;422;422;1173;1017;1017;409;409	P11532-4;H0Y304	P11532-4	Dystrophin	DMD	YCQSLNQDSPLSQPRSPAQILISLESEERGE	S(1)PAQILIS(0.043)LES(0.957)EER	28	UID14200	sPLSQPRsPAQILIS			1;2
NaN	NaN	NaN	NaN	NaN	NaN	14.7273	14.1222	13.6849	14.4047	13.6357	13.3183	13.5049	13.627	13.3022	13.4805	12.8744	12.9276	NaN	NaN	NaN	NaN	NaN	NaN	16.9345	16.4889	16.2489	16.9878	18.7556	16.1233	16.8973	17.3615	16.0973	16.7228	16.6077	16.4446	NaN	NaN	NaN	NaN	NaN	NaN	15.7797	16.6734	15.4334	16.5705	15.3785	15.4059	14.624	13.9382	13.6374	14.2347	13.3637	13.7332	NaN	NaN	NaN	NaN	NaN	NaN	S	2			1045;6	___2	+	HTP							0.99996	4.18e-11	159.18	124.43	151.38	1.4657	566660000	3492	NaN	P11532-4;A0A087WTU7;A0A5H1ZRP8;A0A087WV90;A0A075B6G3;P11532-11;P11532;P11532-2;P11532-3;P11532-17;A0A5H1ZRQ8;A0A5H1ZRQ1;A0A5H1ZRP7;P11532-12;P11532-14;P11532-7;P11532-6;H0Y304;A0A5H1ZRP9;P11532-15;P11532-8;P11532-5	3492;3499;3496;3495;3500;3496;3500;2159;2156;771;1040;1040;771;1040;1040;432;432;1183;1027;1027;419;419	P11532-4;H0Y304	P11532-4	Dystrophin	DMD	LSQPRSPAQILISLESEERGELERILADLEE	SPAQILISLES(1)EER	30	UID14202	QILISLEsEERGELE			1;2
NaN	NaN	NaN	NaN	NaN	NaN	NaN	NaN	NaN	NaN	NaN	NaN	NaN	NaN	NaN	NaN	NaN	NaN	NaN	NaN	NaN	NaN	NaN	NaN	NaN	NaN	NaN	NaN	NaN	NaN	NaN	NaN	NaN	NaN	NaN	NaN	NaN	NaN	NaN	NaN	NaN	NaN	NaN	NaN	NaN	NaN	NaN	NaN	NaN	NaN	NaN	NaN	NaN	NaN	18.4494	17.5457	17.7605	17.9859	17.4281	17.3154	S	3			6	___2									1	4.24e-15	163.18	129.09	64.2	0.061717	190050000	307	307	P11532-4;A0A087WTU7;A0A5H1ZRP8;A0A087WV90;A0A075B6G3;P11532-11;P11532;Q4G0X0	307;315;311;311;315;311;315;307	P11532-4	P11532-4	Dystrophin	DMD	AYTQAAYVTTSDPTRSPFPSQHLEAPEDKSF	S(1)PFPS(1)QHLEAPEDK	31	UID14203				1;2
NaN	NaN	NaN	NaN	NaN	NaN	NaN	NaN	NaN	NaN	NaN	NaN	NaN	NaN	NaN	NaN	NaN	NaN	NaN	NaN	NaN	NaN	NaN	NaN	NaN	NaN	NaN	NaN	NaN	NaN	NaN	NaN	NaN	NaN	NaN	NaN	NaN	NaN	NaN	NaN	NaN	NaN	NaN	NaN	NaN	NaN	NaN	NaN	NaN	NaN	NaN	NaN	NaN	NaN	18.4494	17.5457	17.7605	17.9859	17.4281	17.3154	S	3			6	___2									1	0.00167859	67.995	55.709	64.2	0.061717	21811000	311	311	P11532-4;A0A087WTU7;A0A5H1ZRP8;A0A087WV90;A0A075B6G3;P11532-11;P11532;Q4G0X0	311;319;315;315;319;315;319;311	P11532-4	P11532-4	Dystrophin	DMD	AAYVTTSDPTRSPFPSQHLEAPEDKSFGSSL	S(1)PFPS(1)QHLEAPEDK	32	UID14204				2
NaN	NaN	NaN	NaN	NaN	NaN	NaN	NaN	NaN	NaN	NaN	NaN	NaN	NaN	NaN	NaN	NaN	NaN	NaN	NaN	NaN	NaN	NaN	NaN	NaN	NaN	NaN	NaN	NaN	NaN	NaN	NaN	NaN	NaN	NaN	NaN	15.4008	14.0681	14.2989	14.6843	14.7329	14.1685	NaN	NaN	NaN	NaN	NaN	NaN	NaN	NaN	NaN	NaN	NaN	NaN	NaN	NaN	NaN	NaN	NaN	NaN	S	4			8	___2	+	CST;HTP							0.514985	0.000266777	48.348	34.807	48.348	1.0272	8179000	335	335	A0A075B6Q2;S4R347;Q5T0N5-3;Q5T0N5-4;Q5T0N5-2;Q5T0N5-5;Q5T0N5	335;489;431;431;484;484;489	A0A075B6Q2	A0A075B6Q2	Formin-binding protein 1-like	FNBP1L	EVEGKTGGRGDRRHSSDINHLVTQGRESPEG	RHS(0.484)S(0.515)DINHLVT(0.545)QGRES(0.399)PEGS(0.028)Y(0.002)T(0.028)DDANQEVR	46	UID14218	RGDRRHssDINHLVt			2
17.485	16.7059	16.142	17.9495	16.5205	16.6915	18.2563	17.9542	17.6377	17.8746	17.2848	18.0424	NaN	NaN	NaN	NaN	NaN	NaN	NaN	NaN	NaN	NaN	NaN	NaN	17.8509	16.9842	16.9697	17.5483	16.8739	17.0369	17.38	16.6335	16.7043	17.2036	15.9699	16.4873	18.1654	17.4355	17.1661	17.6842	17.2768	17.4679	17.3944	16.8279	16.6447	17.0125	16.4257	16.6114	17.61	16.195	16.8018	16.95	16.375	16.3234	17.6701	17.2427	17.1902	17.3087	16.7713	16.8424	S	2			9	___2	+	CST;HTP							0.99977	4.36e-05	110.54	94.008	97.734	1.5579	144120000	56	56	A0A075B729;Q14137-2;Q14137	56;14;126	A0A075B729	A0A075B729	Ribosome biogenesis protein BOP1	BOP1	TEMASARIGDEYAEDSSDEEDIRNTVGNVPL	IGDEYAEDS(1)S(1)DEEDIR	47	UID14219	GDEyAEDssDEEDIR			2
17.485	16.7059	16.142	17.9495	16.5205	16.6915	18.2563	17.9542	17.6377	17.8746	17.2848	18.0424	NaN	NaN	NaN	NaN	NaN	NaN	NaN	NaN	NaN	NaN	NaN	NaN	17.8509	16.9842	16.9697	17.5483	16.8739	17.0369	17.38	16.6335	16.7043	17.2036	15.9699	16.4873	18.1654	17.4355	17.1661	17.6842	17.2768	17.4679	17.3944	16.8279	16.6447	17.0125	16.4257	16.6114	17.61	16.195	16.8018	16.95	16.375	16.3234	17.6701	17.2427	17.1902	17.3087	16.7713	16.8424	S	2			9	___2	+	CST;HTP							0.999908	4.36e-05	110.54	94.008	94.465	1.3963	144120000	57	57	A0A075B729;Q14137-2;Q14137	57;15;127	A0A075B729	A0A075B729	Ribosome biogenesis protein BOP1	BOP1	EMASARIGDEYAEDSSDEEDIRNTVGNVPLE	IGDEYAEDS(1)S(1)DEEDIR	48	UID14220	DEyAEDssDEEDIRN			2
NaN	NaN	NaN	NaN	NaN	NaN	NaN	NaN	NaN	NaN	NaN	NaN	17.1639	16.6766	17.121	16.9599	16.3539	17.2418	NaN	NaN	NaN	NaN	NaN	NaN	17.8645	17.1978	17.085	18.4283	17.5467	16.7407	17.6646	18.1631	17.0392	17.5445	16.7297	17.3286	NaN	NaN	NaN	NaN	NaN	NaN	NaN	NaN	NaN	NaN	NaN	NaN	17.641	17.1667	17.2587	16.9386	16.3536	16.8205	17.085	16.9968	19.7788	16.3165	16.6936	18.5664	S	3			11	___2									0.998523	7.64e-13	148.44	134.1	148.44	0.32904	129650000	1522	1522	A0A087WX83;A0A075B749;Q5VU43-3;Q5VU43;Q5VU43-4	1522;1522;1342;1386;1386	A0A087WX83	A0A087WX83	Myomegalin	PDE4DIP	VIQNLKSRVRSLSVTSDYSSSLERPRKLRAV	S(0.012)LS(0.239)VT(0.75)S(0.999)DYSSSLERPR	52	UID14224				2
NaN	NaN	NaN	NaN	NaN	NaN	NaN	NaN	NaN	NaN	NaN	NaN	17.1487	17.11	16.6707	16.6325	16.3167	16.6882	NaN	NaN	NaN	NaN	NaN	NaN	17.2422	16.4742	16.4217	17.2146	16.4824	16.4645	NaN	NaN	NaN	NaN	NaN	NaN	18.5631	18.0847	17.8671	18.0084	17.5686	18.0706	NaN	NaN	NaN	NaN	NaN	NaN	NaN	NaN	NaN	NaN	NaN	NaN	NaN	NaN	NaN	NaN	NaN	NaN	S	2			12	___2	+	CST;HTP							0.851724	1.88e-07	140.31	113.42	51.03	-3.2913	34469000	180	180	A0A075B785;A0A2R8Y566;Q9P260;Q9P260-2	180;180;180;180	A0A075B785	A0A075B785	LisH domain and HEAT repeat-containing protein KIAA1468	KIAA1468	EPSTASGGGQLNRAGSISTLDSLDFARYSDD	AGS(0.852)IS(0.334)T(0.279)LDS(0.535)LDFAR	53	UID14225	GQLNRAGsIstLDsL			2
NaN	NaN	NaN	NaN	NaN	NaN	NaN	NaN	NaN	NaN	NaN	NaN	NaN	NaN	NaN	NaN	NaN	NaN	17.9869	17.029	17.1574	16.6424	16.9483	16.2717	NaN	NaN	NaN	NaN	NaN	NaN	NaN	NaN	NaN	NaN	NaN	NaN	NaN	NaN	NaN	NaN	NaN	NaN	NaN	NaN	NaN	NaN	NaN	NaN	NaN	NaN	NaN	NaN	NaN	NaN	NaN	NaN	NaN	NaN	NaN	NaN	S	2			12	___2	+	HTP							0.542391	2.69e-07	139.48	101.78	139.48	-0.1566	3484000	182	182	A0A075B785;A0A2R8Y566;Q9P260;Q9P260-2	182;182;182;182	A0A075B785	A0A075B785	LisH domain and HEAT repeat-containing protein KIAA1468	KIAA1468	STASGGGQLNRAGSISTLDSLDFARYSDDGN	AGS(0.438)IS(0.542)T(0.02)LDS(0.999)LDFAR	54	UID14226	LNRAGsIstLDsLDF			2
NaN	NaN	NaN	NaN	NaN	NaN	17.4776	17.4912	17.3566	17.2185	16.8238	16.8852	17.1487	17.11	16.6707	16.6325	16.3167	16.6882	17.9869	17.029	17.1574	16.6424	16.9483	16.2717	17.2422	16.4742	16.4217	17.2146	16.4824	16.4645	17.4847	17.0932	17.1951	17.2918	16.6406	16.6626	18.5631	18.0847	17.8671	18.0084	17.5686	18.0706	17.7932	17.7139	17.6882	17.8545	17.4124	17.2659	16.6044	16.1918	16.4007	15.9626	15.6326	15.729	17.5859	17.3619	17.7251	16.9995	17.116	17.2584	S	2			12	___2	+	CST;HTP							0.99988	1.88e-07	140.31	113.42	135.94	0.14041	79946000	186	186	A0A075B785;A0A2R8Y566;Q9P260;Q9P260-2	186;186;186;186	A0A075B785	A0A075B785	LisH domain and HEAT repeat-containing protein KIAA1468	KIAA1468	GGGQLNRAGSISTLDSLDFARYSDDGNRETD	AGS(0.314)IS(0.484)T(0.202)LDS(1)LDFAR	55	UID14227	GsIstLDsLDFARYs			2
NaN	NaN	NaN	NaN	NaN	NaN	NaN	NaN	NaN	NaN	NaN	NaN	NaN	NaN	NaN	NaN	NaN	NaN	NaN	NaN	NaN	NaN	NaN	NaN	16.4138	15.7094	15.8522	16.2924	15.2001	15.2146	16.1202	15.2839	15.6169	15.9567	14.9019	15.2705	NaN	NaN	NaN	NaN	NaN	NaN	16.5955	15.9319	15.9079	15.9804	15.8912	15.8484	16.5033	15.0881	15.571	16.0424	15.7461	15.7911	NaN	NaN	NaN	NaN	NaN	NaN	S	3			12	___2	+	HTP							0.96436	1.01e-09	79.278	61.775	79.278	0.0155	40073000	51	51	A0A075B785;A0A2R8Y566;Q9P260;Q9P260-2	51;51;51;51	A0A075B785	A0A075B785	LisH domain and HEAT repeat-containing protein KIAA1468	KIAA1468	RAVLRLGAGSGLDPGSAGSLSPQDPVALGSS	LGAGS(0.002)GLDPGS(0.964)AGS(0.939)LS(0.095)PQDPVALGSSAR	57	UID14229	GSGLDPGsAGsLsPQ			2
NaN	NaN	NaN	NaN	NaN	NaN	NaN	NaN	NaN	NaN	NaN	NaN	NaN	NaN	NaN	NaN	NaN	NaN	NaN	NaN	NaN	NaN	NaN	NaN	16.4138	15.7094	15.8522	16.2924	15.2001	15.2146	16.1202	15.2839	15.6169	15.9567	14.9019	15.2705	NaN	NaN	NaN	NaN	NaN	NaN	16.5955	15.9319	15.9079	15.9804	15.8912	15.8484	16.5033	15.0881	15.571	16.0424	15.7461	15.7911	NaN	NaN	NaN	NaN	NaN	NaN	S	3			12	___2	+	HTP							0.946486	1.01e-09	79.278	61.775	74.287	0.29493	40073000	54	54	A0A075B785;A0A2R8Y566;Q9P260;Q9P260-2	54;54;54;54	A0A075B785	A0A075B785	LisH domain and HEAT repeat-containing protein KIAA1468	KIAA1468	LRLGAGSGLDPGSAGSLSPQDPVALGSSARP	LGAGS(0.001)GLDPGS(0.946)AGS(0.946)LS(0.106)PQDPVALGSSAR	58	UID14230	LDPGsAGsLsPQDPV			2
18.0973	17.6621	17.0843	18.4074	17.3124	17.4786	18.6349	18.2851	18.2377	18.4522	17.7614	17.5445	14.1896	13.8427	13.5401	13.6297	NaN	13.2745	NaN	NaN	NaN	NaN	NaN	NaN	18.0016	17.1004	17.2136	17.8492	17.3426	16.9192	18.5393	17.9924	18.1415	18.3475	17.3702	17.4153	18.9067	18.3585	18.1246	18.6073	18.0849	18.3872	18.969	18.5377	18.4732	18.8359	18.3162	18.0965	19.3467	18.7956	19.0547	18.8406	18.3715	18.0401	17.9939	17.7042	17.8495	17.5815	17.2503	17.2403	S	5			13;1375	___2									0.999971	2.2e-194	229.16	219.78	211.8	0.81206	98142000000	824	NaN	H0YL34;A0A075B7B1;O15061-2;O15061	538;824;824;824	H0YL34;O15061	O15061	Synemin	SYNM	QENTTHVEEVTEAGDSEGEQSYFVSTPDEHP	QPQENTTHVEEVTEAGDS(1)EGEQSYFVSTPDEHPGGHDR	74	UID14246				1;2
17.5233	17.062	16.6046	17.8548	16.8004	16.9966	16.5846	16.3716	15.8671	16.1006	15.3101	15.3238	14.1896	13.8427	13.5401	13.6297	NaN	13.2745	NaN	NaN	NaN	NaN	NaN	NaN	16.6941	16.0004	15.938	16.6892	16.1348	15.7169	NaN	NaN	NaN	NaN	NaN	NaN	16.9541	16.4151	16.2854	16.5792	16.352	16.4832	16.138	15.9349	15.5288	16.1575	15.3904	15.2127	NaN	NaN	NaN	NaN	NaN	NaN	14.9024	14.7217	14.5445	14.1075	13.9129	13.7471	S	5			13;1375	___2									0.712625	3.59e-133	189.22	180.91	144.86	-0.095694	2470400000	829	NaN	H0YL34;A0A075B7B1;O15061-2;O15061	543;829;829;829	H0YL34;O15061	O15061	Synemin	SYNM	HVEEVTEAGDSEGEQSYFVSTPDEHPGGHDR	QPQENTTHVEEVT(0.002)EAGDS(0.977)EGEQS(0.713)Y(0.172)FVS(0.114)T(0.023)PDEHPGGHDR	75	UID14247				1;2
15.3988	15.1603	14.4697	15.7621	14.6336	14.7237	NaN	NaN	NaN	NaN	NaN	NaN	NaN	NaN	NaN	NaN	NaN	NaN	NaN	NaN	NaN	NaN	NaN	NaN	16.5271	15.4835	15.6097	16.2545	15.9915	15.4542	17.6714	17.3643	17.4149	17.5422	16.7653	16.759	NaN	NaN	NaN	NaN	NaN	NaN	15.7478	14.9824	15.2985	15.5857	14.7735	14.7425	18.1999	17.6095	17.9975	17.5686	17.2684	16.9235	NaN	NaN	NaN	NaN	NaN	NaN	S	4			13;1375	___2									0.616431	1.4e-146	201.18	191.43	201.18	0.78515	1544500000	833	NaN	H0YL34;A0A075B7B1;O15061-2;O15061	547;833;833;833	H0YL34;O15061	O15061	Synemin	SYNM	VTEAGDSEGEQSYFVSTPDEHPGGHDRDDGS	QPQENTTHVEEVTEAGDS(1)EGEQS(0.001)Y(0.001)FVS(0.616)T(0.382)PDEHPGGHDR	76	UID14248				2
20.6444	20.1097	19.5144	21.0613	19.4317	19.5099	21.25	20.3511	20.3324	20.9321	19.9539	19.5674	NaN	NaN	NaN	NaN	NaN	NaN	NaN	NaN	NaN	NaN	NaN	NaN	20.8357	19.8492	19.6725	20.5047	20.7157	19.419	20.5286	19.9655	19.7554	20.0795	19.2338	19.0947	21.0965	20.2685	19.9131	20.6721	20.1331	20.2315	21.1202	20.4487	20.1509	20.6968	19.9012	19.8795	20.9362	20.2456	20.0222	20.1257	19.4837	19.3531	21.1569	20.4263	20.5316	20.5963	19.9385	19.8728	S	2			13;1375	___2	+	CST;HTP							1	1.47e-139	254.87	251.95	216.9	0.33033	18363000000	1044	NaN	H0YL34;A0A075B7B1;O15061-2;O15061	758;1044;1044;1044	H0YL34;O15061	O15061	Synemin	SYNM	KAVESVVRESLSRQRSPAPGSPDEEGGAEAP	S(1)PAPGS(1)PDEEGGAEAPAAGIR	78	UID14250	EsLsRQRsPAPGsPD			1;2
20.6444	20.1097	19.5144	21.0613	19.4317	19.5099	21.25	20.3511	20.3324	20.9321	19.9539	19.5674	NaN	NaN	NaN	NaN	NaN	NaN	NaN	NaN	NaN	NaN	NaN	NaN	20.8357	19.8492	19.6725	20.5047	20.7157	19.419	20.5286	19.9655	19.7554	20.0795	19.2338	19.0947	21.0965	20.2685	19.9131	20.6721	20.1331	20.2315	21.1202	20.4487	20.1509	20.6968	19.9012	19.8795	20.9362	20.2456	20.0222	20.1257	19.4837	19.3531	21.1569	20.4263	20.5316	20.5963	19.9385	19.8728	S	2			13;1375	___2	+	CST;HTP							1	1.37e-217	301.7	264.52	216.9	0.33033	8739500000	1049	NaN	H0YL34;A0A075B7B1;O15061-2;O15061	763;1049;1049;1049	H0YL34;O15061	O15061	Synemin	SYNM	VVRESLSRQRSPAPGSPDEEGGAEAPAAGIR	S(1)PAPGS(1)PDEEGGAEAPAAGIR	79	UID14251	QRsPAPGsPDEEGGA			1;2
NaN	NaN	NaN	NaN	NaN	NaN	NaN	NaN	NaN	NaN	NaN	NaN	12.7681	13.7873	15.2725	13.3888	11.6734	15.3665	NaN	NaN	NaN	NaN	NaN	NaN	16.2377	15.6884	15.2275	16.8574	17.0813	14.7983	16.3519	18.3582	14.7141	16.2146	16.3915	16.6998	16.9617	17.5387	15.7766	16.5361	18.3964	16.1481	13.8405	14.9103	12.1503	16.1682	13.7712	12.1742	15.3825	17.1053	16.3169	14.6624	14.5554	14.8434	15.4865	14.4561	17.4525	14.1394	14.7949	16.7012	S	4			13;1375	___2									0.796736	6.25e-181	240.34	222.61	166.76	-0.29645	8874300000	1106	NaN	H0YL34;A0A075B7B1;O15061-2;O15061	820;1106;1106;1106	H0YL34;O15061	O15061	Synemin	SYNM	GQRTPQGPVSATVEVSSPTGFAQSQVLEDVS	T(0.999)PQGPVS(0.001)ATVEVS(0.797)S(0.187)PT(0.015)GFAQSQVLEDVSQAAR	82	UID14254				1;2
14.2519	16.1944	14.5256	15.7463	13.4982	13.3965	NaN	NaN	NaN	NaN	NaN	NaN	15.0841	15.5286	15.3063	15.0395	14.3595	14.8019	NaN	NaN	NaN	NaN	NaN	NaN	16.2115	16.2232	16.007	18.159	18.9673	14.8877	NaN	NaN	NaN	NaN	NaN	NaN	14.9369	16.2627	13.8213	14.4284	17.2313	14.4296	17.3283	18.9515	17.0337	20.2274	16.954	16.5702	NaN	NaN	NaN	NaN	NaN	NaN	18.0914	18.1373	20.0746	17.7909	17.9239	19.1178	S	3			13;1375	___2									0.94113	9.72e-151	226.23	212.07	178.53	-2.8458	4159800000	1107	NaN	H0YL34;A0A075B7B1;O15061-2;O15061	821;1107;1107;1107	H0YL34;O15061	O15061	Synemin	SYNM	QRTPQGPVSATVEVSSPTGFAQSQVLEDVSQ	T(0.981)PQGPVS(0.019)ATVEVS(0.012)S(0.941)PT(0.047)GFAQSQVLEDVSQAAR	83	UID14255				1;2
NaN	NaN	NaN	NaN	NaN	NaN	NaN	NaN	NaN	NaN	NaN	NaN	NaN	NaN	NaN	NaN	NaN	NaN	NaN	NaN	NaN	NaN	NaN	NaN	NaN	NaN	NaN	NaN	NaN	NaN	NaN	NaN	NaN	NaN	NaN	NaN	NaN	NaN	NaN	NaN	NaN	NaN	NaN	NaN	NaN	NaN	NaN	NaN	NaN	NaN	NaN	NaN	NaN	NaN	17.7481	17.4846	17.8999	17.6828	17.374	17.248	S	3			14	___2	+	CST;HTP							0.598421	0.01705	46.558	39.226	46.558	1.2479	27020000	102	102	A0A087WT18;Q96A73-2;Q96A73	102;164;183	A0A087WT18	A0A087WT18	Putative monooxygenase p33MONOX	KIAA1191	QPASAQSTPSTTPHSSPKQRPRGWFTSGSST	QPAS(0.001)AQS(0.018)T(0.076)PS(0.398)T(0.357)T(0.333)PHS(0.218)S(0.598)PK	86	UID14258	PsttPHssPKQRPRG			2
NaN	NaN	NaN	NaN	NaN	NaN	NaN	NaN	NaN	NaN	NaN	NaN	NaN	NaN	NaN	NaN	NaN	NaN	NaN	NaN	NaN	NaN	NaN	NaN	NaN	NaN	NaN	NaN	NaN	NaN	NaN	NaN	NaN	NaN	NaN	NaN	NaN	NaN	NaN	NaN	NaN	NaN	NaN	NaN	NaN	NaN	NaN	NaN	17.4581	17.0678	16.8066	16.9818	16.6711	16.7549	NaN	NaN	NaN	NaN	NaN	NaN	S	3			16	___2	+	CST;HTP							0.674809	0.00268498	55.061	39.746	55.061	-0.958	29803000	269	269	A0A087WXA6;A0A087WT45;Q4V328-4;Q4V328	269;645;659;690	A0A087WXA6	A0A087WXA6	GRIP1-associated protein 1	GRIPAP1	ILREKESSAVPARSLSSSPQAQPPRPAELSD	S(0.034)LS(0.675)S(0.645)S(0.645)PQAQPPRPAELSDEEVAELFQR	90	UID14262	AVPARsLsssPQAQP			2
NaN	NaN	NaN	NaN	NaN	NaN	NaN	NaN	NaN	NaN	NaN	NaN	NaN	NaN	NaN	NaN	NaN	NaN	NaN	NaN	NaN	NaN	NaN	NaN	NaN	NaN	NaN	NaN	NaN	NaN	NaN	NaN	NaN	NaN	NaN	NaN	NaN	NaN	NaN	NaN	NaN	NaN	NaN	NaN	NaN	NaN	NaN	NaN	17.4581	17.0678	16.8066	16.9818	16.6711	16.7549	NaN	NaN	NaN	NaN	NaN	NaN	S	3			16	___2	+	CST;HTP							0.645406	1.95e-37	148.12	127.47	55.061	-0.958	29803000	270	270	A0A087WXA6;A0A087WT45;Q4V328-4;Q4V328	270;646;660;691	A0A087WXA6	A0A087WXA6	GRIP1-associated protein 1	GRIPAP1	LREKESSAVPARSLSSSPQAQPPRPAELSDE	S(0.034)LS(0.675)S(0.645)S(0.645)PQAQPPRPAELSDEEVAELFQR	91	UID14263	VPARsLsssPQAQPP			2
NaN	NaN	NaN	NaN	NaN	NaN	NaN	NaN	NaN	NaN	NaN	NaN	NaN	NaN	NaN	NaN	NaN	NaN	NaN	NaN	NaN	NaN	NaN	NaN	NaN	NaN	NaN	NaN	NaN	NaN	NaN	NaN	NaN	NaN	NaN	NaN	NaN	NaN	NaN	NaN	NaN	NaN	NaN	NaN	NaN	NaN	NaN	NaN	17.4581	17.0678	16.8066	16.9818	16.6711	16.7549	NaN	NaN	NaN	NaN	NaN	NaN	S	3			16	___2	+	CST;HTP							0.966012	1.95e-37	148.12	127.47	135.32	0.22704	81572000	271	271	A0A087WXA6;A0A087WT45;Q4V328-4;Q4V328	271;647;661;692	A0A087WXA6	A0A087WXA6	GRIP1-associated protein 1	GRIPAP1	REKESSAVPARSLSSSPQAQPPRPAELSDEE	SLS(0.005)S(0.029)S(0.966)PQAQPPRPAELSDEEVAELFQR	92	UID14264	PARsLsssPQAQPPR			1;2
NaN	NaN	NaN	NaN	NaN	NaN	NaN	NaN	NaN	NaN	NaN	NaN	NaN	NaN	NaN	NaN	NaN	NaN	15.4832	13.4842	13.8353	13.8416	13.7053	11.8669	16.0272	15.3601	14.6898	15.645	14.1351	15.197	16.3725	15.0503	15.9633	15.7322	14.8888	15.1299	16.8892	15.6486	15.6605	16.2823	15.5062	16.0685	NaN	NaN	NaN	NaN	NaN	NaN	NaN	NaN	NaN	NaN	NaN	NaN	NaN	NaN	NaN	NaN	NaN	NaN	S	3			21	___2	+	HTP							0.550511	9.35e-05	95.236	69.088	89.859	-0.73603	11082000	347	347	A0A087WTL4;A0A087WX97;Q9BXK5-4;Q9BXK5	347;395;209;371	A0A087WTL4	A0A087WTL4	Bcl-2-like protein 13	BCL2L13	GTREPDTEVITVEKSSPATSLFVELDEEEVK	S(0.455)S(0.551)PAT(0.858)S(0.137)LFVELDEEEVK	101	UID14273	VITVEKssPAtsLFV			2
NaN	NaN	NaN	NaN	NaN	NaN	NaN	NaN	NaN	NaN	NaN	NaN	NaN	NaN	NaN	NaN	NaN	NaN	15.4832	13.4842	13.8353	13.8416	13.7053	11.8669	NaN	NaN	NaN	NaN	NaN	NaN	NaN	NaN	NaN	NaN	NaN	NaN	NaN	NaN	NaN	NaN	NaN	NaN	NaN	NaN	NaN	NaN	NaN	NaN	NaN	NaN	NaN	NaN	NaN	NaN	NaN	NaN	NaN	NaN	NaN	NaN	S	3			21	___2	+	HTP							0.502843	0.00561329	56.529	39.844	56.529	0.00029471	1035500	351	351	A0A087WTL4;A0A087WX97;Q9BXK5-4;Q9BXK5	351;399;213;375	A0A087WTL4	A0A087WTL4	Bcl-2-like protein 13	BCL2L13	PDTEVITVEKSSPATSLFVELDEEEVKAATT	S(0.473)S(0.521)PAT(0.503)S(0.503)LFVELDEEEVK	102	UID14274	EKssPAtsLFVELDE			2
16.4459	16.0366	15.5189	16.5703	15.9213	15.92	NaN	NaN	NaN	NaN	NaN	NaN	16.7481	16.8343	16.3063	16.3124	15.7509	15.637	15.6096	15.3054	15.3111	14.9849	15.3654	14.6069	NaN	NaN	NaN	NaN	NaN	NaN	NaN	NaN	NaN	NaN	NaN	NaN	NaN	NaN	NaN	NaN	NaN	NaN	NaN	NaN	NaN	NaN	NaN	NaN	17.3495	16.0612	16.8831	16.606	15.9497	15.9113	NaN	NaN	NaN	NaN	NaN	NaN	S	3			26	___2									0.86272	1.24e-52	152.29	140.1	147.8	0.41633	87501000	188	188	A0A087WTU3;Q9Y6I9	188;262	A0A087WTU3	A0A087WTU3	Testis-expressed sequence 264 protein	TEX264	ASSRGWDDGDTRSEHSYSESGASGSSFEELD	S(0.055)EHS(0.863)YS(0.078)ES(0.004)GAS(0.052)GS(0.265)S(0.683)FEELDLEGEGPLGESR	113	UID14285				2
16.4459	16.0366	15.5189	16.5703	15.9213	15.92	NaN	NaN	NaN	NaN	NaN	NaN	NaN	NaN	NaN	NaN	NaN	NaN	NaN	NaN	NaN	NaN	NaN	NaN	17.1118	15.9869	15.9888	16.8747	15.7577	15.8111	NaN	NaN	NaN	NaN	NaN	NaN	NaN	NaN	NaN	NaN	NaN	NaN	NaN	NaN	NaN	NaN	NaN	NaN	17.3495	16.0612	16.8831	16.606	15.9497	15.9113	NaN	NaN	NaN	NaN	NaN	NaN	S	3			26	___2									0.617638	1.48e-136	221.31	203.66	221.31	-0.42522	201090000	197	197	A0A087WTU3;Q9Y6I9	197;271	A0A087WTU3	A0A087WTU3	Testis-expressed sequence 264 protein	TEX264	DTRSEHSYSESGASGSSFEELDLEGEGPLGE	SEHSYSESGASGS(0.618)S(0.382)FEELDLEGEGPLGESR	115	UID14287				1;2
NaN	NaN	NaN	NaN	NaN	NaN	NaN	NaN	NaN	NaN	NaN	NaN	16.7481	16.8343	16.3063	16.3124	15.7509	15.637	15.6096	15.3054	15.3111	14.9849	15.3654	14.6069	NaN	NaN	NaN	NaN	NaN	NaN	NaN	NaN	NaN	NaN	NaN	NaN	NaN	NaN	NaN	NaN	NaN	NaN	NaN	NaN	NaN	NaN	NaN	NaN	NaN	NaN	NaN	NaN	NaN	NaN	NaN	NaN	NaN	NaN	NaN	NaN	S	3			26	___2	+	HTP							0.97206	1.83e-123	216.7	198.2	200.63	1.1934	509570000	198	198	A0A087WTU3;Q9Y6I9	198;272	A0A087WTU3	A0A087WTU3	Testis-expressed sequence 264 protein	TEX264	TRSEHSYSESGASGSSFEELDLEGEGPLGES	SEHSYSESGASGS(0.028)S(0.972)FEELDLEGEGPLGESR	116	UID14288	ESGASGSsFEELDLE			1;2
NaN	NaN	NaN	NaN	NaN	NaN	NaN	NaN	NaN	NaN	NaN	NaN	NaN	NaN	NaN	NaN	NaN	NaN	NaN	NaN	NaN	NaN	NaN	NaN	15.3285	14.9104	15.5946	15.3952	14.8748	13.645	15.5166	15.4721	13.5607	14.7922	13.6222	13.6982	NaN	NaN	NaN	NaN	NaN	NaN	NaN	NaN	NaN	NaN	NaN	NaN	NaN	NaN	NaN	NaN	NaN	NaN	NaN	NaN	NaN	NaN	NaN	NaN	S	4			30	___2									0.528199	5.01e-33	126.52	115.83	63.751	-1.4619	15909000	45	45	K9JIK7;Q13030;E9PH25;E7EQF3;E9PD10;A0A087WU29;A0A0C4DFT7;P02724-3;P02724-2;P02724	45;58;78;91;110;121;123;90;97;123	K9JIK7	K9JIK7	Glycophorin-A	GPErik;GYPA	LLISYGIRRLIKKSPSDVKPLPSPDTDVPLS	S(0.457)PS(0.528)DVKPLPS(0.015)PDT(0.001)DVPLS(0.017)S(0.016)VEIENPET(0.535)S(0.431)DQ	122	UID14294				2
17.3504	18.9053	19.5096	17.7172	17.8515	16.8879	NaN	NaN	NaN	NaN	NaN	NaN	16.7083	15.2774	15.9254	16.0918	14.9593	16.2466	16.3568	16.1277	17.125	16.7117	14.2731	15.0734	16.7628	16.4682	17.3671	17.0334	16.8596	15.3994	NaN	NaN	NaN	NaN	NaN	NaN	15.4972	14.5046	14.3798	14.9371	14.5892	13.8291	16.7965	16.8159	17.8361	16.5389	15.7093	15.5828	15.5185	17.3868	16.1786	15.8806	16.0433	15.6618	16.7024	15.766	16.8327	16.7656	15.9311	16.4236	S	4			30	___2	+	HTP							0.989127	1.23e-25	106.19	97.921	72.912	0.034808	2909800000	52	52	K9JIK7;Q13030;E9PH25;E7EQF3;E9PD10;A0A087WU29;A0A0C4DFT7;P02724-3;P02724-2;P02724	52;65;85;98;117;128;130;97;104;130	K9JIK7	K9JIK7	Glycophorin-A	GPErik;GYPA	RRLIKKSPSDVKPLPSPDTDVPLSSVEIENP	KS(0.001)PS(0.003)DVKPLPS(0.989)PDT(0.019)DVPLS(0.501)S(0.455)VEIENPET(0.015)S(0.017)DQ	123	UID14295	SDVKPLPsPDtDVPL			1;2
19.2008	20.7357	21.2915	19.5358	19.5957	18.7327	19.3074	20.6684	17.9032	18.5832	17.7159	18.0297	17.477	16.275	16.8659	16.8129	15.5232	16.4772	18.4403	18.1802	19.2116	19.0663	17.2341	17.0245	19.4804	19.1955	20.1258	19.7974	19.503	18.107	19.0954	19.3046	17.3707	18.2467	17.3954	17.5549	19.5772	19.0389	19.5122	19.3725	19.2595	18.2021	18.1058	18.5241	19.5369	17.8616	17.2055	16.9773	19.0271	20.2141	19.3896	19.1853	19.056	18.5584	16.4192	15.8086	16.6586	16.7332	16.0329	16.2139	S	3			30	___2	+	HTP							0.990729	3.63e-38	134.21	126.32	64.315	0.24588	8679200000	60	60	K9JIK7;Q13030;E9PH25;E7EQF3;E9PD10;A0A087WU29;A0A0C4DFT7;P02724-3;P02724-2;P02724	60;73;93;106;125;136;138;105;112;138	K9JIK7	K9JIK7	Glycophorin-A	GPErik;GYPA	SDVKPLPSPDTDVPLSSVEIENPETSDQ___	SPSDVKPLPS(0.001)PDT(0.006)DVPLS(0.991)S(0.991)VEIENPET(0.006)S(0.005)DQ	124	UID14296	PDtDVPLssVEIENP			1;2
19.4057	20.8506	21.5222	19.6182	19.7973	18.9084	20.0276	21.3372	18.6917	19.3224	18.4681	18.7598	19.0428	17.797	18.3047	18.286	17.1449	18.0924	19.259	18.8906	19.7485	19.5951	18.0019	17.7524	19.8582	19.6113	20.6087	20.2059	19.9693	18.5987	19.7989	20.0633	18.1665	19.1346	18.1106	18.259	19.8601	19.2675	19.7683	19.5869	19.4876	18.5038	19.4865	19.7245	20.7371	19.1814	18.5872	18.355	19.5811	20.727	19.8757	19.6849	19.5434	19.1437	17.0653	15.968	17.3915	17.4275	16.4609	16.8197	S	3			30	___2	+	HTP							0.990773	2.2e-64	183.15	173.07	64.315	0.24588	26972000000	61	61	K9JIK7;Q13030;E9PH25;E7EQF3;E9PD10;A0A087WU29;A0A0C4DFT7;P02724-3;P02724-2;P02724	61;74;94;107;126;137;139;106;113;139	K9JIK7	K9JIK7	Glycophorin-A	GPErik;GYPA	DVKPLPSPDTDVPLSSVEIENPETSDQ____	SPSDVKPLPS(0.001)PDT(0.006)DVPLS(0.991)S(0.991)VEIENPET(0.006)S(0.005)DQ	125	UID14297	DtDVPLssVEIENPE			1;2
17.2062	18.4854	19.2599	17.1969	17.5782	16.7136	18.328	19.5995	16.3391	17.5319	16.4991	16.5042	NaN	NaN	NaN	NaN	NaN	NaN	15.0563	14.8025	15.8516	15.6507	12.8797	13.7364	16.3199	16.7551	17.732	17.1653	17.0271	14.8319	NaN	NaN	NaN	NaN	NaN	NaN	NaN	NaN	NaN	NaN	NaN	NaN	NaN	NaN	NaN	NaN	NaN	NaN	16.5847	17.5907	16.7649	16.6069	16.3563	15.9315	15.8268	14.9675	15.7854	16.0567	14.8971	15.0624	S	3			30	___2	+	HTP							0.800469	5.64e-30	141.38	122.79	140.31	0.76218	4443700000	70	70	K9JIK7;Q13030;E9PH25;E7EQF3;E9PD10;A0A087WU29;A0A0C4DFT7;P02724-3;P02724-2;P02724	70;83;103;116;135;146;148;115;122;148	K9JIK7	K9JIK7	Glycophorin-A	GPErik;GYPA	TDVPLSSVEIENPETSDQ_____________	PLPSPDTDVPLSSVEIENPET(0.2)S(0.8)DQ	126	UID14298	EIENPEtsDQ_____			1;2
20.8195	19.6641	19.3296	21.2748	20.004	20.3087	20.0325	19.3614	19.3805	19.8701	19.263	19.6996	NaN	NaN	NaN	NaN	NaN	NaN	NaN	NaN	NaN	NaN	NaN	NaN	22.4451	21.2541	21.1309	21.8645	21.1351	21.7933	21.2758	20.114	20.7167	20.7218	20.1647	20.5833	21.5923	20.3195	20.5047	20.8314	20.3563	20.9789	19.7916	18.766	19.02	19.0082	18.9287	18.9035	22.023	20.33	20.5676	21.232	20.6596	21.261	22.2492	21.4935	21.6673	21.841	21.7735	22.1544	S	3			34	___2	+	CST;HTP							1	1.16e-65	220.1	181.28	90.968	0.52966	3049000000	107	107	A0A087WUT6;O60841	107;107	A0A087WUT6	A0A087WUT6	Eukaryotic translation initiation factor 5B	EIF5B	TSKDKKKKGQKGKKQSFDDNDSEELEDKDSK	QS(1)FDDNDS(1)EELEDK	128	UID14300	GQKGKKQsFDDNDsE			1;2
20.8195	19.6641	19.3296	21.2748	20.004	20.3087	20.0325	19.3614	19.3805	19.8701	19.263	19.6996	NaN	NaN	NaN	NaN	NaN	NaN	NaN	NaN	NaN	NaN	NaN	NaN	22.4451	21.2541	21.1309	21.8645	21.1351	21.7933	21.2758	20.114	20.7167	20.7218	20.1647	20.5833	21.5923	20.3195	20.5047	20.8314	20.3563	20.9789	19.7916	18.766	19.02	19.0082	18.9287	18.9035	22.023	20.33	20.5676	21.232	20.6596	21.261	22.2492	21.4935	21.6673	21.841	21.7735	22.1544	S	3			34	___2	+	CST;HTP							1	0	414.51	336.22	90.968	0.52966	10994000000	113	113	A0A087WUT6;O60841	113;113	A0A087WUT6	A0A087WUT6	Eukaryotic translation initiation factor 5B	EIF5B	KKGQKGKKQSFDDNDSEELEDKDSKSKKTAK	QS(1)FDDNDS(1)EELEDK	129	UID14301	QsFDDNDsEELEDKD			1;2
21.3858	20.387	20.1488	21.6577	20.445	20.6265	22.7757	21.9259	21.9853	22.4091	21.8165	21.8307	NaN	NaN	NaN	NaN	NaN	NaN	NaN	NaN	NaN	NaN	NaN	NaN	21.1836	20.0826	20.1042	20.7569	19.9273	20.0759	22.0597	21.0493	21.2685	21.6611	20.807	21.0247	22.1665	21.073	21.1811	21.6012	21.0164	21.4197	21.7067	20.814	20.8388	20.945	20.6761	20.6731	21.963	20.6369	20.9788	21.2964	20.7409	20.8896	21.5773	20.7475	20.8551	20.9943	20.6861	20.7117	S	3			34	___2	+	CST;HTP							0.993845	1.17e-11	141.91	128.48	91.653	0.27911	3905500000	135	135	A0A087WUT6;O60841	135;135	A0A087WUT6	A0A087WUT6	Eukaryotic translation initiation factor 5B	EIF5B	DSKSKKTAKPKVEMYSGSDDDDDFNKLPKKA	VEMY(0.015)S(0.994)GS(0.991)DDDDDFNK	131	UID14303	KPKVEMysGsDDDDD			2
21.4894	20.4726	20.2361	21.8054	20.5776	20.704	22.7757	21.9259	21.9853	22.4091	21.8165	21.8307	NaN	NaN	NaN	NaN	NaN	NaN	NaN	NaN	NaN	NaN	NaN	NaN	21.5695	20.4696	20.4752	21.1373	20.3113	20.4724	22.2088	21.1955	21.4239	21.8025	20.9637	21.1661	22.1665	21.073	21.1811	21.6012	21.0164	21.4197	22.283	21.3865	21.4318	21.5484	21.3023	21.303	21.963	20.6369	20.9788	21.2964	20.7409	20.8896	21.6675	20.8393	20.9535	21.0934	20.7903	20.8115	S	3			34	___2	+	CST;HTP							0.999159	7.37e-12	140.8	129.36	140.8	1.0367	4699200000	137	137	A0A087WUT6;O60841	137;137	A0A087WUT6	A0A087WUT6	Eukaryotic translation initiation factor 5B	EIF5B	KSKKTAKPKVEMYSGSDDDDDFNKLPKKAKG	VEMYS(0.001)GS(0.999)DDDDDFNK	132	UID14304	KVEMysGsDDDDDFN			1;2
NaN	NaN	NaN	NaN	NaN	NaN	19.3866	18.5689	18.2308	18.8593	17.7667	17.4616	NaN	NaN	NaN	NaN	NaN	NaN	NaN	NaN	NaN	NaN	NaN	NaN	NaN	NaN	NaN	NaN	NaN	NaN	NaN	NaN	NaN	NaN	NaN	NaN	NaN	NaN	NaN	NaN	NaN	NaN	19.136	18.537	18.3468	18.6991	18.0346	18.0051	NaN	NaN	NaN	NaN	NaN	NaN	21.0741	19.8879	20.0235	20.4916	19.7965	19.2573	S	3			38	___2	+	CST;HTP							0.918171	0.000202057	123.18	104.67	49.463	-0.77527	607400000	2166	2166	A0A087WUZ3;Q01082	2166;2164	A0A087WUZ3	A0A087WUZ3	Spectrin beta chain, non-erythrocytic 1	SPTBN1	EMVNGATEQRTSSKESSPIPSPTSDRKAKTA	ES(0.918)S(0.26)PIPS(0.626)PT(0.099)S(0.096)DRK	138	UID14310	QRtssKEssPIPsPt			1;2
22.1492	20.994	20.5953	22.7538	20.4683	20.7957	23.1628	22.3895	21.9886	22.9292	21.5016	21.2649	NaN	NaN	NaN	NaN	NaN	NaN	NaN	NaN	NaN	NaN	NaN	NaN	23.159	21.9182	21.7168	22.7858	21.7695	21.392	23.9649	22.736	22.7148	23.5013	22.1209	22.3243	23.8294	22.2472	22.0388	22.9257	22.1528	22.1695	22.8582	21.8326	21.7379	22.1304	21.1141	21.1518	24.2725	22.5592	22.8876	23.0378	22.1488	22.1754	22.636	21.4969	21.491	22.1082	21.4885	20.898	S	2			38	___2	+	CST;HTP							0.999981	4.63e-64	243.75	197.71	240.37	0.2407	20047000000	2167	2167	A0A087WUZ3;Q01082	2167;2165	A0A087WUZ3	A0A087WUZ3	Spectrin beta chain, non-erythrocytic 1	SPTBN1	MVNGATEQRTSSKESSPIPSPTSDRKAKTAL	ESS(1)PIPSPTSDR	139	UID14311	RtssKEssPIPsPts			1;2
20.5932	19.5156	19.1319	21.0554	19.0812	19.3568	23.1443	22.3662	21.9635	22.9097	21.483	21.2472	NaN	NaN	NaN	NaN	NaN	NaN	NaN	NaN	NaN	NaN	NaN	NaN	22.6635	21.3874	21.1696	22.2775	21.2542	20.8428	23.8415	22.6136	22.6005	23.3842	22.0111	22.2111	23.8604	22.2854	22.0807	22.9609	22.1857	22.2109	22.7582	21.7388	21.6458	22.0364	21.0221	21.0443	24.1029	22.3721	22.6996	22.8543	21.9384	21.9557	22.2461	21.2744	21.3288	21.8138	21.2431	20.783	S	2			38	___2	+	CST;HTP							0.995773	2.47e-23	179.8	159.06	140.61	-0.58332	14802000000	2171	2171	A0A087WUZ3;Q01082	2171;2169	A0A087WUZ3	A0A087WUZ3	Spectrin beta chain, non-erythrocytic 1	SPTBN1	ATEQRTSSKESSPIPSPTSDRKAKTALPAQS	ES(0.164)S(0.836)PIPS(0.996)PT(0.003)S(0.001)DRK	140	UID14312	KEssPIPsPtsDRKA			1;2
NaN	NaN	NaN	NaN	NaN	NaN	NaN	NaN	NaN	NaN	NaN	NaN	NaN	NaN	NaN	NaN	NaN	NaN	NaN	NaN	NaN	NaN	NaN	NaN	NaN	NaN	NaN	NaN	NaN	NaN	19.051	17.767	17.618	18.4685	17.006	17.2231	NaN	NaN	NaN	NaN	NaN	NaN	NaN	NaN	NaN	NaN	NaN	NaN	NaN	NaN	NaN	NaN	NaN	NaN	21.8388	20.4098	20.3955	21.1388	20.3866	19.5662	S	2			38	___2	+	HTP							0.707326	0.000173258	132.31	112.02	132.31	-0.90032	1868700000	2174	2174	A0A087WUZ3;Q01082	2174;2172	A0A087WUZ3	A0A087WUZ3	Spectrin beta chain, non-erythrocytic 1	SPTBN1	QRTSSKESSPIPSPTSDRKAKTALPAQSAAT	ES(0.235)S(0.765)PIPS(0.213)PT(0.08)S(0.707)DRK	141	UID14313	sPIPsPtsDRKAkTA			2
NaN	NaN	NaN	NaN	NaN	NaN	NaN	NaN	NaN	NaN	NaN	NaN	NaN	NaN	NaN	NaN	NaN	NaN	NaN	NaN	NaN	NaN	NaN	NaN	17.044	15.6936	15.9005	16.7277	15.1447	15.8737	NaN	NaN	NaN	NaN	NaN	NaN	NaN	NaN	NaN	NaN	NaN	NaN	NaN	NaN	NaN	NaN	NaN	NaN	NaN	NaN	NaN	NaN	NaN	NaN	NaN	NaN	NaN	NaN	NaN	NaN	S	2			38	___2	+	HTP							0.854841	0.000466419	81.643	59.445	56.527	0.70559	28450000	2318	2318	A0A087WUZ3;Q01082	2318;2316	A0A087WUZ3	A0A087WUZ3	Spectrin beta chain, non-erythrocytic 1	SPTBN1	AISSAISSDKHEVSASTQSTPASSRAQTLPT	HEVS(0.033)AS(0.855)T(0.274)QS(0.667)T(0.165)PAS(0.003)S(0.003)R	144	UID14316	DkHEVsAstQstPAs			2
NaN	NaN	NaN	NaN	NaN	NaN	NaN	NaN	NaN	NaN	NaN	NaN	NaN	NaN	NaN	NaN	NaN	NaN	NaN	NaN	NaN	NaN	NaN	NaN	17.6458	16.4245	16.5283	17.3474	15.9128	16.4006	NaN	NaN	NaN	NaN	NaN	NaN	NaN	NaN	NaN	NaN	NaN	NaN	NaN	NaN	NaN	NaN	NaN	NaN	18.6244	17.1171	17.5995	17.6627	16.685	17.1693	NaN	NaN	NaN	NaN	NaN	NaN	S	3			38	___2	+	CST;HTP							0.963301	1.05e-14	156.17	136.62	156.17	0.12533	152220000	2321	2321	A0A087WUZ3;Q01082	2321;2319	A0A087WUZ3	A0A087WUZ3	Spectrin beta chain, non-erythrocytic 1	SPTBN1	SAISSDKHEVSASTQSTPASSRAQTLPTSVV	HEVSAST(0.001)QS(0.963)T(0.036)PASSR	145	UID14317	EVsAstQstPAssRA			1;2
NaN	NaN	NaN	NaN	NaN	NaN	NaN	NaN	NaN	NaN	NaN	NaN	NaN	NaN	NaN	NaN	NaN	NaN	NaN	NaN	NaN	NaN	NaN	NaN	NaN	NaN	NaN	NaN	NaN	NaN	NaN	NaN	NaN	NaN	NaN	NaN	18.7998	17.93	17.8799	18.2377	17.5874	17.9413	NaN	NaN	NaN	NaN	NaN	NaN	NaN	NaN	NaN	NaN	NaN	NaN	NaN	NaN	NaN	NaN	NaN	NaN	S	3			1946;38	___2	+	CST;HTP							0.99999	0.00285957	93.345	67.872	76.358	0.58024	1609000000	2104	NaN	A0A087WUZ3;Q01082;Q01082-2;Q01082-3	2104;2102;2102;2089	A0A087WUZ3;Q01082-3	A0A087WUZ3	Spectrin beta chain, non-erythrocytic 1	SPTBN1	VRRQQEEEERKRRPPSPEPSTKVSEEAESQQ	RPPS(1)PEPS(0.969)T(0.031)K	147	UID14319	ERKRRPPsPEPstKV			1;2
NaN	NaN	NaN	NaN	NaN	NaN	NaN	NaN	NaN	NaN	NaN	NaN	NaN	NaN	NaN	NaN	NaN	NaN	NaN	NaN	NaN	NaN	NaN	NaN	NaN	NaN	NaN	NaN	NaN	NaN	NaN	NaN	NaN	NaN	NaN	NaN	18.7998	17.93	17.8799	18.2377	17.5874	17.9413	NaN	NaN	NaN	NaN	NaN	NaN	NaN	NaN	NaN	NaN	NaN	NaN	NaN	NaN	NaN	NaN	NaN	NaN	S	3			1946;38	___2	+	HTP							0.968753	0.00507504	76.358	60.133	76.358	0.58024	30087000	2108	NaN	A0A087WUZ3;Q01082;Q01082-2;Q01082-3	2108;2106;2106;2093	A0A087WUZ3;Q01082-3	A0A087WUZ3	Spectrin beta chain, non-erythrocytic 1	SPTBN1	QEEEERKRRPPSPEPSTKVSEEAESQQQWDT	RPPS(1)PEPS(0.969)T(0.031)K	148	UID14320	RPPsPEPstKVsEEA			2
NaN	NaN	NaN	NaN	NaN	NaN	17.8509	17.5832	17.6863	17.7021	17.1196	16.7573	NaN	NaN	NaN	NaN	NaN	NaN	NaN	NaN	NaN	NaN	NaN	NaN	17.8445	17.0752	16.7017	17.8934	16.8585	16.6178	17.7493	17.1347	17.1116	17.5137	16.3934	16.4917	17.7579	17.1698	16.7982	17.0924	16.6127	16.6725	17.4088	16.9217	16.8827	17.2229	16.5356	16.2121	NaN	NaN	NaN	NaN	NaN	NaN	17.816	17.382	17.3792	17.4999	17.2305	16.6876	S	3			40	___2	+	HTP							0.999061	0.00106463	101.05	81.732	63.46	0.97092	115070000	42	42	A0A087WV99;Q2M1K9	42;47	A0A087WV99	A0A087WV99	Zinc finger protein 423	ZNF423	PECDQKTSRALEDRNSVTSQEERNEDDEDME	ALEDRNS(0.999)VT(0.252)S(0.749)QEER	151	UID14323	RALEDRNsVTsQEER			2
NaN	NaN	NaN	NaN	NaN	NaN	17.8509	17.5832	17.6863	17.7021	17.1196	16.7573	NaN	NaN	NaN	NaN	NaN	NaN	NaN	NaN	NaN	NaN	NaN	NaN	17.8445	17.0752	16.7017	17.8934	16.8585	16.6178	17.7493	17.1347	17.1116	17.5137	16.3934	16.4917	17.7579	17.1698	16.7982	17.0924	16.6127	16.6725	NaN	NaN	NaN	NaN	NaN	NaN	NaN	NaN	NaN	NaN	NaN	NaN	17.816	17.382	17.3792	17.4999	17.2305	16.6876	S	3			40	___2	+	HTP							0.971595	0.00106463	101.05	81.732	101.05	1.5721	97875000	45	45	A0A087WV99;Q2M1K9	45;50	A0A087WV99	A0A087WV99	Zinc finger protein 423	ZNF423	DQKTSRALEDRNSVTSQEERNEDDEDMEDES	ALEDRNS(0.841)VT(0.187)S(0.972)QEER	152	UID14324	EDRNsVTsQEERNED			2
19.0694	18.129	17.8378	18.9201	18.2157	18.3173	21.1025	20.6756	20.9079	20.9706	20.7069	20.7165	NaN	NaN	NaN	NaN	NaN	NaN	NaN	NaN	NaN	NaN	NaN	NaN	20.1357	19.3018	19.1997	19.8324	19.0391	18.9337	20.7393	19.9632	20.0125	20.3896	19.5726	19.6756	20.0674	19.2862	19.1168	19.4787	18.8891	19.1407	18.9589	18.488	18.3878	18.5427	18.3174	18.3625	20.8016	19.7585	19.9485	20.0471	19.5263	19.4146	20.2976	19.8216	20.0106	19.8579	19.6423	19.7167	S	2			41	___2	+	HTP							1	8.89e-21	175.26	136.26	175.26	-0.10353	1019700000	794	794	A0A087WVA8;Q8IWB9;Q8IWB9-2;J3KRZ8	794;794;801;295	A0A087WVA8	A0A087WVA8	Testis-expressed sequence 2 protein	TEX2	YMGRCVPQESRSPQRSPLQSAESSPTAGKKL	S(1)PLQSAES(0.966)S(0.033)PT(0.001)AGK	155	UID14327	EsRsPQRsPLQsAEs			2;3
NaN	NaN	NaN	NaN	NaN	NaN	20.2306	19.5756	19.5594	19.813	19.175	18.5638	NaN	NaN	NaN	NaN	NaN	NaN	NaN	NaN	NaN	NaN	NaN	NaN	NaN	NaN	NaN	NaN	NaN	NaN	NaN	NaN	NaN	NaN	NaN	NaN	NaN	NaN	NaN	NaN	NaN	NaN	18.8979	18.2096	18.2076	18.275	17.6216	17.3681	NaN	NaN	NaN	NaN	NaN	NaN	19.1923	18.5909	18.6084	18.5894	17.954	17.5868	S	3			41	___2	+	HTP							0.99765	0.000120244	105.24	86.458	67.43	0.059405	339090000	798	798	A0A087WVA8;Q8IWB9;Q8IWB9-2;J3KRZ8	798;798;805;299	A0A087WVA8	A0A087WVA8	Testis-expressed sequence 2 protein	TEX2	CVPQESRSPQRSPLQSAESSPTAGKKLPEVP	S(1)PLQS(0.998)AES(0.589)S(0.404)PT(0.01)AGK	156	UID14328	PQRsPLQsAEssPtA			2;3
19.0694	18.129	17.8378	18.9201	18.2157	18.3173	19.7744	19.2618	19.5536	19.655	19.3077	19.3279	NaN	NaN	NaN	NaN	NaN	NaN	NaN	NaN	NaN	NaN	NaN	NaN	NaN	NaN	NaN	NaN	NaN	NaN	18.7812	17.9599	18.1128	18.5358	17.7814	17.87	NaN	NaN	NaN	NaN	NaN	NaN	NaN	NaN	NaN	NaN	NaN	NaN	20.1413	19.1522	19.3795	19.3691	18.9901	18.9578	NaN	NaN	NaN	NaN	NaN	NaN	S	2			41	___2	+	HTP							0.965799	8.89e-21	175.26	136.26	175.26	-0.10353	278090000	801	801	A0A087WVA8;Q8IWB9;Q8IWB9-2;J3KRZ8	801;801;808;302	A0A087WVA8	A0A087WVA8	Testis-expressed sequence 2 protein	TEX2	QESRSPQRSPLQSAESSPTAGKKLPEVPPSE	S(1)PLQSAES(0.966)S(0.033)PT(0.001)AGK	157	UID14329	sPLQsAEssPtAGKK			1;2;3
NaN	NaN	NaN	NaN	NaN	NaN	20.3696	19.9967	20.1922	20.2294	20.0193	20.0223	NaN	NaN	NaN	NaN	NaN	NaN	NaN	NaN	NaN	NaN	NaN	NaN	NaN	NaN	NaN	NaN	NaN	NaN	18.9459	18.3026	18.3119	18.5539	18.1247	18.3472	18.7467	18.1734	18.0652	18.3288	17.8978	18.2923	18.9589	18.488	18.3878	18.5427	18.3174	18.3625	NaN	NaN	NaN	NaN	NaN	NaN	19.9107	19.3948	19.6214	19.4531	19.24	19.3742	S	3			41	___2	+	CST;HTP							0.915516	5.09e-15	167.29	129.86	109.13	-1.354	448010000	802	802	A0A087WVA8;Q8IWB9;Q8IWB9-2;J3KRZ8	802;802;809;303	A0A087WVA8	A0A087WVA8	Testis-expressed sequence 2 protein	TEX2	ESRSPQRSPLQSAESSPTAGKKLPEVPPSEE	S(0.919)PLQS(0.081)AES(0.066)S(0.916)PT(0.018)AGK	158	UID14330	PLQsAEssPtAGKKL			2;3
NaN	NaN	NaN	NaN	NaN	NaN	20.2306	19.5756	19.5594	19.813	19.175	18.5638	NaN	NaN	NaN	NaN	NaN	NaN	NaN	NaN	NaN	NaN	NaN	NaN	18.4888	17.6361	17.3946	18.2285	17.0832	16.7566	19.6005	18.7601	18.7757	19.2156	18.0352	18.0124	19.3295	18.3909	18.1666	18.6145	17.8803	17.9714	18.8979	18.2096	18.2076	18.275	17.6216	17.3681	19.3565	18.2151	18.3311	18.6322	17.8385	17.5331	19.1923	18.5909	18.6084	18.5894	17.954	17.5868	S	3			41	___2	+	HTP							0.999889	4e-06	111.56	87.552	88.222	-1.5149	526370000	790	790	A0A087WVA8;Q8IWB9;Q8IWB9-2;J3KRZ8	790;790;797;291	A0A087WVA8	A0A087WVA8	Testis-expressed sequence 2 protein	TEX2	DYSVYMGRCVPQESRSPQRSPLQSAESSPTA	S(1)PQRS(0.997)PLQS(0.003)AESSPTAGK	159	UID14331	CVPQEsRsPQRsPLQ			2;3
NaN	NaN	NaN	NaN	NaN	NaN	17.4094	16.8697	16.9391	17.1204	16.5713	16.7471	NaN	NaN	NaN	NaN	NaN	NaN	NaN	NaN	NaN	NaN	NaN	NaN	NaN	NaN	NaN	NaN	NaN	NaN	17.7791	16.9452	16.9785	17.4255	16.5475	16.5411	18.0885	17.1631	16.891	17.6005	16.9707	17.074	NaN	NaN	NaN	NaN	NaN	NaN	NaN	NaN	NaN	NaN	NaN	NaN	17.6808	17.0593	17.3004	17.2626	16.9732	16.6885	S	3			41	___2	+	CST;HTP							0.828416	0.000230762	97.214	85.952	97.214	-2.1392	64784000	265	265	A0A087WVA8;Q8IWB9;Q8IWB9-2	265;265;265	A0A087WVA8	A0A087WVA8	Testis-expressed sequence 2 protein	TEX2	FTQPRNTGGDSKTAPSSPLTSPSDTRSFFKV	T(0.998)APS(0.828)S(0.173)PLTSPSDTR	160	UID14332	GDsKtAPssPLtsPs			2
NaN	NaN	NaN	NaN	NaN	NaN	17.4094	16.8697	16.9391	17.1204	16.5713	16.7471	NaN	NaN	NaN	NaN	NaN	NaN	NaN	NaN	NaN	NaN	NaN	NaN	NaN	NaN	NaN	NaN	NaN	NaN	17.7791	16.9452	16.9785	17.4255	16.5475	16.5411	NaN	NaN	NaN	NaN	NaN	NaN	NaN	NaN	NaN	NaN	NaN	NaN	NaN	NaN	NaN	NaN	NaN	NaN	19.4508	18.8956	20.3497	19.0484	18.6562	19.6245	S	2			41	___2	+	CST;HTP							0.847392	1.31e-14	164	140.64	110.91	-1.2869	164140000	266	266	A0A087WVA8;Q8IWB9;Q8IWB9-2	266;266;266	A0A087WVA8	A0A087WVA8	Testis-expressed sequence 2 protein	TEX2	TQPRNTGGDSKTAPSSPLTSPSDTRSFFKVP	T(0.03)APS(0.083)S(0.847)PLT(0.625)S(0.412)PS(0.001)DTR	161	UID14333	DsKtAPssPLtsPsD			2
NaN	NaN	NaN	NaN	NaN	NaN	18.1486	18.5603	17.729	17.6579	17.1689	17.7226	NaN	NaN	NaN	NaN	NaN	NaN	NaN	NaN	NaN	NaN	NaN	NaN	NaN	NaN	NaN	NaN	NaN	NaN	NaN	NaN	NaN	NaN	NaN	NaN	NaN	NaN	NaN	NaN	NaN	NaN	NaN	NaN	NaN	NaN	NaN	NaN	NaN	NaN	NaN	NaN	NaN	NaN	18.4041	18.0066	20.0591	17.9437	17.7109	19.3243	S	2			41	___2	+	CST;HTP							0.955709	1.31e-14	164	140.64	164	1.6347	140950000	270	270	A0A087WVA8;Q8IWB9;Q8IWB9-2	270;270;270	A0A087WVA8	A0A087WVA8	Testis-expressed sequence 2 protein	TEX2	NTGGDSKTAPSSPLTSPSDTRSFFKVPEMEA	T(0.07)APS(0.124)S(0.807)PLT(0.044)S(0.956)PSDTR	162	UID14334	APssPLtsPsDTRSF			2
NaN	NaN	NaN	NaN	NaN	NaN	17.6605	17.1795	17.1687	17.1183	16.477	16.5298	NaN	NaN	NaN	NaN	NaN	NaN	NaN	NaN	NaN	NaN	NaN	NaN	NaN	NaN	NaN	NaN	NaN	NaN	17.6211	16.9484	16.8986	16.7839	16.3801	16.5353	19.5467	18.7173	18.753	19.4247	19.08	19.4312	19.2067	18.3433	18.5034	18.3523	18.0557	18.0351	NaN	NaN	NaN	NaN	NaN	NaN	17.9632	17.0419	17.8487	17.6235	17.5482	17.6244	S	4			44	___2	+	CST;HTP							0.991595	1.03e-23	149.99	133.01	149.99	0.59994	321460000	66	66	A0A087WVF1;Q96B23-2;Q96B23;K7EQH1	66;66;66;66	A0A087WVF1	A0A087WVF1	Uncharacterized protein C18orf25	C18orf25	VISSMPCLLMELRRDSSESQLASTESDKPTT	RDS(0.992)S(0.008)ES(1)QLASTESDKPTTGR	169	UID14341	LMELRRDssEsQLAs			1;2
NaN	NaN	NaN	NaN	NaN	NaN	NaN	NaN	NaN	NaN	NaN	NaN	NaN	NaN	NaN	NaN	NaN	NaN	NaN	NaN	NaN	NaN	NaN	NaN	19.3402	18.4425	18.2666	18.9312	18.3851	18.1101	NaN	NaN	NaN	NaN	NaN	NaN	18.4438	17.4672	17.7655	18.3463	17.9675	18.4035	NaN	NaN	NaN	NaN	NaN	NaN	NaN	NaN	NaN	NaN	NaN	NaN	18.7071	18.0038	18.8273	18.7204	18.6798	18.9003	S	3			44	___2	+	CST;HTP							0.913281	3.88e-37	172.34	145.01	172.34	0.75919	368000000	67	67	A0A087WVF1;Q96B23-2;Q96B23;K7EQH1	67;67;67;67	A0A087WVF1	A0A087WVF1	Uncharacterized protein C18orf25	C18orf25	ISSMPCLLMELRRDSSESQLASTESDKPTTG	DS(0.03)S(0.913)ES(0.057)QLASTESDKPTTGR	170	UID14342	MELRRDssEsQLAst			1;2
NaN	NaN	NaN	NaN	NaN	NaN	17.6605	17.1795	17.1687	17.1183	16.477	16.5298	NaN	NaN	NaN	NaN	NaN	NaN	NaN	NaN	NaN	NaN	NaN	NaN	19.3402	18.4425	18.2666	18.9312	18.3851	18.1101	17.6211	16.9484	16.8986	16.7839	16.3801	16.5353	19.5467	18.7173	18.753	19.4247	19.08	19.4312	19.2067	18.3433	18.5034	18.3523	18.0557	18.0351	NaN	NaN	NaN	NaN	NaN	NaN	19.3826	18.6016	19.4194	19.2738	19.2222	19.399	S	4			44	___2	+	CST;HTP							0.999883	1.03e-23	149.99	133.01	149.99	0.59994	493930000	69	69	A0A087WVF1;Q96B23-2;Q96B23;K7EQH1	69;69;69;69	A0A087WVF1	A0A087WVF1	Uncharacterized protein C18orf25	C18orf25	SMPCLLMELRRDSSESQLASTESDKPTTGRV	RDS(0.992)S(0.008)ES(1)QLASTESDKPTTGR	171	UID14343	LRRDssEsQLAstEs			2
NaN	NaN	NaN	NaN	NaN	NaN	NaN	NaN	NaN	NaN	NaN	NaN	NaN	NaN	NaN	NaN	NaN	NaN	NaN	NaN	NaN	NaN	NaN	NaN	20.469	19.3729	19.2319	20.1899	19.3898	18.8409	NaN	NaN	NaN	NaN	NaN	NaN	NaN	NaN	NaN	NaN	NaN	NaN	NaN	NaN	NaN	NaN	NaN	NaN	NaN	NaN	NaN	NaN	NaN	NaN	18.7353	17.8056	17.8871	18.2151	17.5231	17.353	S	3			45	___2	+	CST;HTP							0.820099	8.01e-11	99.722	80.344	99.722	-2.9576	94245000	867	867	A0A087WVF7;Q9NZM3-4;Q9NZM3-3;Q9NZM3-2;Q9NZM3	867;884;884;857;884	A0A087WVF7	A0A087WVF7	Intersectin-2	ITSN2	VNTSWQKKSAFTRTVSPGSVSPIHGQGQVVE	T(0.079)VS(0.82)PGS(0.149)VS(0.951)PIHGQGQVVENLK	176	UID14348	SAFTRtVsPGsVsPI			2
NaN	NaN	NaN	NaN	NaN	NaN	NaN	NaN	NaN	NaN	NaN	NaN	NaN	NaN	NaN	NaN	NaN	NaN	NaN	NaN	NaN	NaN	NaN	NaN	NaN	NaN	NaN	NaN	NaN	NaN	NaN	NaN	NaN	NaN	NaN	NaN	NaN	NaN	NaN	NaN	NaN	NaN	NaN	NaN	NaN	NaN	NaN	NaN	NaN	NaN	NaN	NaN	NaN	NaN	18.7353	17.8056	17.8871	18.2151	17.5231	17.353	S	4			45	___2	+	HTP							0.53758	1.57e-11	118.37	83.457	48.232	-0.0099099	31579000	870	870	A0A087WVF7;Q9NZM3-4;Q9NZM3-3;Q9NZM3-2;Q9NZM3	870;887;887;860;887	A0A087WVF7	A0A087WVF7	Intersectin-2	ITSN2	SWQKKSAFTRTVSPGSVSPIHGQGQVVENLK	T(0.487)VS(0.536)PGS(0.538)VS(0.44)PIHGQGQVVENLK	177	UID14349	TRtVsPGsVsPIHGQ			2
NaN	NaN	NaN	NaN	NaN	NaN	NaN	NaN	NaN	NaN	NaN	NaN	NaN	NaN	NaN	NaN	NaN	NaN	NaN	NaN	NaN	NaN	NaN	NaN	20.469	19.3729	19.2319	20.1899	19.3898	18.8409	NaN	NaN	NaN	NaN	NaN	NaN	19.6727	18.6978	18.4421	19.1447	18.3821	18.6183	NaN	NaN	NaN	NaN	NaN	NaN	NaN	NaN	NaN	NaN	NaN	NaN	NaN	NaN	NaN	NaN	NaN	NaN	S	3			45	___2	+	CST;HTP							0.958344	8.01e-11	109.68	75.186	98.625	-1.277	255660000	872	872	A0A087WVF7;Q9NZM3-4;Q9NZM3-3;Q9NZM3-2;Q9NZM3	872;889;889;862;889	A0A087WVF7	A0A087WVF7	Intersectin-2	ITSN2	QKKSAFTRTVSPGSVSPIHGQGQVVENLKAQ	T(0.222)VS(0.628)PGS(0.191)VS(0.958)PIHGQGQVVENLK	178	UID14350	tVsPGsVsPIHGQGQ			1;2
NaN	NaN	NaN	NaN	NaN	NaN	NaN	NaN	NaN	NaN	NaN	NaN	NaN	NaN	NaN	NaN	NaN	NaN	16.7731	16.2891	16.2143	16.2536	15.8991	15.2065	NaN	NaN	NaN	NaN	NaN	NaN	NaN	NaN	NaN	NaN	NaN	NaN	NaN	NaN	NaN	NaN	NaN	NaN	NaN	NaN	NaN	NaN	NaN	NaN	NaN	NaN	NaN	NaN	NaN	NaN	NaN	NaN	NaN	NaN	NaN	NaN	S	4			46	___2	+	CST;HTP							0.553546	0.00155716	53.453	45.111	44.683	1.2888	29843000	160	160	B8ZZR0;F8WBF5;A0A087WVK0;Q9HAZ1;P49759;P49759-3	160;337;307;335;337;379	B8ZZR0	B8ZZR0	Dual specificity protein kinase CLK4;Dual specificity protein kinase CLK1	CLK1;CLK4	KVVDFGSATYDDEHHSTLVSTRHYRAPEVIL	VVDFGS(0.001)AT(0.024)Y(0.143)DDEHHS(0.554)T(0.523)LVS(0.425)T(0.329)R	179	UID14351	tYDDEHHstLVstRH			2
17.6424	17.1337	16.5144	18.1232	16.8488	16.8352	19.0145	18.3659	18.2588	18.8438	17.9321	17.56	18.905	18.7947	18.0416	18.6614	18.0284	17.3462	18.5869	18.0762	17.7657	17.9343	17.7149	16.6689	NaN	NaN	NaN	NaN	NaN	NaN	18.0238	17.1328	17.1161	18.098	16.8688	16.4466	NaN	NaN	NaN	NaN	NaN	NaN	18.2476	17.6778	17.3123	17.7642	17.0642	16.8947	18.708	17.1224	17.6181	18.2131	17.686	17.2348	18.6028	18.4104	18.1958	18.3713	18.1585	17.5373	S	3			46	___2	+	CST;HTP							0.999865	9.4e-37	161.14	151.6	161.14	0.37857	675440000	164	164	B8ZZR0;F8WBF5;A0A087WVK0;Q9HAZ1;P49759;P49759-3	164;341;311;339;341;383	B8ZZR0	B8ZZR0	Dual specificity protein kinase CLK4;Dual specificity protein kinase CLK1	CLK1;CLK4	FGSATYDDEHHSTLVSTRHYRAPEVILALGW	VVDFGSATYDDEHHSTLVS(1)T(1)R	180	UID14352	EHHstLVstRHyRAP			2
NaN	NaN	NaN	NaN	NaN	NaN	17.2459	17.0327	16.7547	17.0558	16.3886	16.3718	NaN	NaN	NaN	NaN	NaN	NaN	NaN	NaN	NaN	NaN	NaN	NaN	NaN	NaN	NaN	NaN	NaN	NaN	NaN	NaN	NaN	NaN	NaN	NaN	NaN	NaN	NaN	NaN	NaN	NaN	NaN	NaN	NaN	NaN	NaN	NaN	17.695	16.6629	17.0268	16.8461	16.4047	16.4468	17.6311	16.8735	17.1961	17.1485	17.5824	16.497	S	2			50	___2	+	HTP							0.998101	0.00992284	89.506	73.157	89.506	-0.48333	40258000	112	112	A0A087WW59;Q7Z7L8	112;425	A0A087WW59	A0A087WW59	Uncharacterized protein C11orf96	C11orf96	LSLQREQLSSCKLRNSLDSSDSDSAL_____	LRNS(0.998)LDS(0.002)S(0.005)DS(0.377)DS(0.618)AL	184	UID14356	SSCKLRNsLDssDsD			2
NaN	NaN	NaN	NaN	NaN	NaN	17.2459	17.0327	16.7547	17.0558	16.3886	16.3718	NaN	NaN	NaN	NaN	NaN	NaN	NaN	NaN	NaN	NaN	NaN	NaN	NaN	NaN	NaN	NaN	NaN	NaN	NaN	NaN	NaN	NaN	NaN	NaN	NaN	NaN	NaN	NaN	NaN	NaN	NaN	NaN	NaN	NaN	NaN	NaN	17.695	16.6629	17.0268	16.8461	16.4047	16.4468	17.6311	16.8735	17.1961	17.1485	17.5824	16.497	S	2			50	___2	+	HTP							0.985379	0.00992284	89.506	73.157	72.898	0.38433	40258000	120	120	A0A087WW59;Q7Z7L8	120;433	A0A087WW59	A0A087WW59	Uncharacterized protein C11orf96	C11orf96	SSCKLRNSLDSSDSDSAL_____________	LRNS(0.997)LDS(0.003)S(0.004)DS(0.011)DS(0.985)AL	186	UID14358	LDssDsDsAL_____			2
NaN	NaN	NaN	NaN	NaN	NaN	20.3728	19.3734	19.3477	19.8827	18.9238	19.2006	NaN	NaN	NaN	NaN	NaN	NaN	NaN	NaN	NaN	NaN	NaN	NaN	20.1432	19.0356	18.8448	19.5284	18.2125	18.4349	19.5643	18.3698	18.7747	19.158	17.8415	18.7166	NaN	NaN	NaN	NaN	NaN	NaN	NaN	NaN	NaN	NaN	NaN	NaN	19.102	17.1233	17.9417	18.8069	17.6137	17.9171	18.9172	18.0715	17.8712	18.6573	18.5686	17.39	S	2			50	___2	+	HTP							0.991463	1.62e-46	212.12	122.51	199.19	-1.1734	874320000	93	93	A0A087WW59;Q7Z7L8	93;406	A0A087WW59	A0A087WW59	Uncharacterized protein C11orf96	C11orf96	KAKKSFLQSLECLRRSTQSLSLQREQLSSCK	S(0.991)T(0.009)QSLSLQR	187	UID14359	sLECLRRstQsLsLQ			1;2
NaN	NaN	NaN	NaN	NaN	NaN	NaN	NaN	NaN	NaN	NaN	NaN	NaN	NaN	NaN	NaN	NaN	NaN	NaN	NaN	NaN	NaN	NaN	NaN	20.1432	19.0356	18.8448	19.5284	18.2125	18.4349	19.5643	18.3698	18.7747	19.158	17.8415	18.7166	NaN	NaN	NaN	NaN	NaN	NaN	NaN	NaN	NaN	NaN	NaN	NaN	NaN	NaN	NaN	NaN	NaN	NaN	18.9172	18.0715	17.8712	18.6573	18.5686	17.39	S	2			50	___2	+	HTP							0.901029	0.0136671	89.356	56.357	66.84	0.81452	105610000	96	96	A0A087WW59;Q7Z7L8	96;409	A0A087WW59	A0A087WW59	Uncharacterized protein C11orf96	C11orf96	KSFLQSLECLRRSTQSLSLQREQLSSCKLRN	S(0.962)T(0.056)QS(0.901)LS(0.081)LQR	188	UID14360	CLRRstQsLsLQREQ			2
NaN	NaN	NaN	NaN	NaN	NaN	20.3728	19.3734	19.3477	19.8827	18.9238	19.2006	NaN	NaN	NaN	NaN	NaN	NaN	NaN	NaN	NaN	NaN	NaN	NaN	NaN	NaN	NaN	NaN	NaN	NaN	NaN	NaN	NaN	NaN	NaN	NaN	NaN	NaN	NaN	NaN	NaN	NaN	NaN	NaN	NaN	NaN	NaN	NaN	19.102	17.1233	17.9417	18.8069	17.6137	17.9171	NaN	NaN	NaN	NaN	NaN	NaN	S	2			50	___2	+	HTP							0.855069	0.0119683	93.162	56.826	93.162	0.46664	59669000	98	98	A0A087WW59;Q7Z7L8	98;411	A0A087WW59	A0A087WW59	Uncharacterized protein C11orf96	C11orf96	FLQSLECLRRSTQSLSLQREQLSSCKLRNSL	S(0.976)T(0.025)QS(0.145)LS(0.855)LQR	189	UID14361	RRstQsLsLQREQLS			2
NaN	NaN	NaN	NaN	NaN	NaN	19.5959	18.97	18.6663	19.2324	18.4514	18.3721	NaN	NaN	NaN	NaN	NaN	NaN	NaN	NaN	NaN	NaN	NaN	NaN	NaN	NaN	NaN	NaN	NaN	NaN	NaN	NaN	NaN	NaN	NaN	NaN	NaN	NaN	NaN	NaN	NaN	NaN	18.2817	17.2874	17.4691	17.3651	16.6852	16.7249	20.7202	19.8878	20.0532	20.2459	19.937	20.0481	19.3983	18.4594	18.6507	18.7726	18.3617	18.5336	S	2			51	___2	+	CST;HTP							1	0.000930144	88.187	67.883	73.435	-0.36647	159680000	315	315	A0A087WW66;Q99460-2;Q99460	315;315;315	A0A087WW66	A0A087WW66	26S proteasome non-ATPase regulatory subunit 1	PSMD1	EEKTSSAFVGKTPEASPEPKDQTLKMIKILS	T(1)PEAS(1)PEPK	190	UID14362	VGktPEAsPEPkDQT			2
NaN	NaN	NaN	NaN	NaN	NaN	18.3073	17.742	17.6725	17.9517	17.339	17.5063	NaN	NaN	NaN	NaN	NaN	NaN	NaN	NaN	NaN	NaN	NaN	NaN	NaN	NaN	NaN	NaN	NaN	NaN	NaN	NaN	NaN	NaN	NaN	NaN	NaN	NaN	NaN	NaN	NaN	NaN	NaN	NaN	NaN	NaN	NaN	NaN	NaN	NaN	NaN	NaN	NaN	NaN	NaN	NaN	NaN	NaN	NaN	NaN	S	3			56	___2	+	CST;HTP							1	0.00043026	87.099	69.61	87.099	2.7856	26397000	120	120	C9J7Y7;A0A087WWJ1;A0A494C0M1;P52701-2;P52701-3;P52701	120;218;120;219;89;219	C9J7Y7	C9J7Y7	DNA mismatch repair protein Msh6	MSH6	EEEEMEVGTTYVTDKSEEDNEIESEEEVQPK	S(1)EEDNEIES(1)EEEVQPK	197	UID14369	ttyVtDKsEEDNEIE			2
NaN	NaN	NaN	NaN	NaN	NaN	18.3073	17.742	17.6725	17.9517	17.339	17.5063	NaN	NaN	NaN	NaN	NaN	NaN	NaN	NaN	NaN	NaN	NaN	NaN	NaN	NaN	NaN	NaN	NaN	NaN	NaN	NaN	NaN	NaN	NaN	NaN	NaN	NaN	NaN	NaN	NaN	NaN	NaN	NaN	NaN	NaN	NaN	NaN	NaN	NaN	NaN	NaN	NaN	NaN	NaN	NaN	NaN	NaN	NaN	NaN	S	3			56	___2	+	CST;HTP							1	3.83e-34	188.58	157.81	87.099	2.7856	182000000	128	128	C9J7Y7;A0A087WWJ1;A0A494C0M1;P52701-2;P52701-3;P52701	128;226;128;227;97;227	C9J7Y7	C9J7Y7	DNA mismatch repair protein Msh6	MSH6	TTYVTDKSEEDNEIESEEEVQPKTQGSRRSS	S(1)EEDNEIES(1)EEEVQPK	198	UID14370	EEDNEIEsEEEVQPK			1;2
14.4909	13.647	13.5444	14.8302	12.8317	14.0658	14.6399	14.1513	14.4352	13.906	12.5645	13.5578	14.0801	13.1785	12.0983	14.0173	12.6304	12.7172	NaN	NaN	NaN	NaN	NaN	NaN	14.5445	13.9494	13.8183	14.1833	13.9899	12.661	13.7065	13.4019	13.0736	13.5879	11.9068	13.2734	14.8693	14.5273	14.1139	14.0238	13.8813	13.9657	14.4757	14.2655	14.3911	14.4998	14.3051	13.6899	14.0203	12.8372	13.2422	13.3986	13.0337	13.1226	14.9396	14.7761	15.1063	14.5036	14.8059	14.5957	S	3			63	___2	+	HTP							0.846957	8.92e-08	97.542	84.412	94.019	1.6078	33141000	21	21	A0A087WX11;J3KNG8;Q8TF40-3;Q8TF40;Q8TF40-2	21;216;233;261;261	A0A087WX11	A0A087WX11	Folliculin-interacting protein 1	FNIP1	RELNEDRDSGIARSASLSSLLITPFPSPNSS	S(0.138)AS(0.847)LS(0.441)S(0.574)LLITPFPSPNSSLTR	207	UID14379	sGIARsAsLssLLIT			2
15.6587	14.9036	14.4596	16.0004	14.2902	14.8724	NaN	NaN	NaN	NaN	NaN	NaN	14.0801	13.1785	12.0983	14.0173	12.6304	12.7172	NaN	NaN	NaN	NaN	NaN	NaN	NaN	NaN	NaN	NaN	NaN	NaN	13.7065	13.4019	13.0736	13.5879	11.9068	13.2734	14.7121	14.6832	14.1877	14.2155	14.243	14.3221	NaN	NaN	NaN	NaN	NaN	NaN	14.0203	12.8372	13.2422	13.3986	13.0337	13.1226	14.9396	14.7761	15.1063	14.5036	14.8059	14.5957	S	2			63	___2	+	HTP							0.978122	1.89e-05	72.496	55.328	72.496	0.13798	18961000	23	23	A0A087WX11;J3KNG8;Q8TF40-3;Q8TF40;Q8TF40-2	23;218;235;263;263	A0A087WX11	A0A087WX11	Folliculin-interacting protein 1	FNIP1	LNEDRDSGIARSASLSSLLITPFPSPNSSLT	SAS(0.003)LS(0.978)S(0.98)LLIT(0.037)PFPSPNSSLTR	208	UID14380	IARsAsLssLLITPF			2
14.8091	14.1215	13.3695	15.1526	13.6376	13.6489	14.6399	14.1513	14.4352	13.906	12.5645	13.5578	NaN	NaN	NaN	NaN	NaN	NaN	NaN	NaN	NaN	NaN	NaN	NaN	14.5445	13.9494	13.8183	14.1833	13.9899	12.661	NaN	NaN	NaN	NaN	NaN	NaN	15.7928	15.6073	15.1513	15.1229	15.0735	15.1549	14.4757	14.2655	14.3911	14.4998	14.3051	13.6899	NaN	NaN	NaN	NaN	NaN	NaN	NaN	NaN	NaN	NaN	NaN	NaN	S	3			63	___2	+	HTP							0.981152	8.92e-08	97.542	84.412	89.923	1.7666	22162000	24	24	A0A087WX11;J3KNG8;Q8TF40-3;Q8TF40;Q8TF40-2	24;219;236;264;264	A0A087WX11	A0A087WX11	Folliculin-interacting protein 1	FNIP1	NEDRDSGIARSASLSSLLITPFPSPNSSLTR	S(0.111)AS(0.611)LS(0.297)S(0.981)LLITPFPSPNSSLTR	209	UID14381	ARsAsLssLLITPFP			2
16.1717	15.8086	15.7351	16.7944	15.5835	15.5388	15.9892	15.5258	15.5742	15.7851	14.8502	14.5647	15.0455	14.7784	14.7131	15.0037	14.2679	14.2808	NaN	NaN	NaN	NaN	NaN	NaN	NaN	NaN	NaN	NaN	NaN	NaN	15.8759	14.596	15.1317	15.2651	14.4716	14.2803	NaN	NaN	NaN	NaN	NaN	NaN	16.0161	15.3537	15.3101	15.7272	15.07	14.4477	NaN	NaN	NaN	NaN	NaN	NaN	15.7679	15.5674	15.2818	15.1504	15.1743	14.4347	S	2			63	___2	+	HTP							0.988901	2.2e-08	121.02	100.23	121.02	0.91861	51282000	510	510	A0A087WX11;J3KNG8;Q8TF40-3;Q8TF40	510;713;730;758	A0A087WX11	A0A087WX11	Folliculin-interacting protein 1	FNIP1	SCEAAQTKVTFLIGDSMSPDSDTELRSQAVV	VTFLIGDS(0.989)MS(0.999)PDS(0.012)DTELR	210	UID14382	VTFLIGDsMsPDsDT			2
16.1717	15.8086	15.7351	16.7944	15.5835	15.5388	16.6364	16.0712	16.2967	16.2545	15.4113	15.3359	15.7642	15.3731	15.2951	15.5428	14.7027	15.0371	15.1558	14.8456	14.9812	13.8854	14.1964	13.8115	14.7287	13.6788	13.695	14.4945	13.3855	12.9325	15.8759	14.596	15.1317	15.2651	14.4716	14.2803	17.253	16.7342	16.3381	16.8229	16.302	16.4872	16.7592	16.1992	15.9904	16.3819	15.8281	15.3999	NaN	NaN	NaN	NaN	NaN	NaN	16.4078	16.2121	15.8642	15.9066	15.6477	15.3465	S	2			63	___2	+	HTP							0.998776	1.25e-24	163.2	121.5	121.02	0.91861	184660000	512	512	A0A087WX11;J3KNG8;Q8TF40-3;Q8TF40	512;715;732;760	A0A087WX11	A0A087WX11	Folliculin-interacting protein 1	FNIP1	EAAQTKVTFLIGDSMSPDSDTELRSQAVVDQ	VTFLIGDS(0.989)MS(0.999)PDS(0.012)DTELR	211	UID14383	FLIGDsMsPDsDTEL			1;2
16.1717	15.8086	15.7351	16.7944	15.5835	15.5388	15.1683	14.4036	14.9528	14.406	13.7774	14.0638	15.7642	15.3731	15.2951	15.5428	14.7027	15.0371	15.1558	14.8456	14.9812	13.8854	14.1964	13.8115	14.7287	13.6788	13.695	14.4945	13.3855	12.9325	NaN	NaN	NaN	NaN	NaN	NaN	17.253	16.7342	16.3381	16.8229	16.302	16.4872	15.4464	15.0261	14.5791	14.927	14.5373	14.3505	NaN	NaN	NaN	NaN	NaN	NaN	14.9268	14.7398	14.2739	14.6131	13.81	14.2525	S	3			63	___2	+	HTP							0.969021	5.17e-05	87.99	65.515	85.932	-0.10023	64461000	515	515	A0A087WX11;J3KNG8;Q8TF40-3;Q8TF40	515;718;735;763	A0A087WX11	A0A087WX11	Folliculin-interacting protein 1	FNIP1	QTKVTFLIGDSMSPDSDTELRSQAVVDQITR	VTFLIGDS(0.027)MS(0.973)PDS(0.969)DT(0.031)ELR	212	UID14384	GDsMsPDsDTELRSQ			2
18.1672	17.6851	17.3266	18.709	17.2628	17.4399	17.9893	17.7057	17.4767	17.7284	16.945	17.735	18.4493	18.3477	17.8303	18.1875	17.5746	17.5456	17.4261	16.6514	16.4783	16.4032	16.1742	15.7313	18.3664	17.5298	17.2507	18.1893	17.2344	16.973	17.0331	16.3975	16.6542	16.8021	16.0212	16.2088	18.1724	17.6352	17.2303	17.6774	17.1608	17.2799	16.5803	16.0279	15.8501	16.1664	15.5366	15.4584	18.6676	17.7291	17.9304	17.8457	17.5777	17.3642	18.7776	18.5821	18.4993	18.6564	18.3601	18.0119	S	2			72	___2	+	CST;HTP							0.956044	5.35e-09	116.38	104.9	61.11	1.0695	3868200000	679	679	A0A499FIX8;H7BXI1;A0A087WXU3;A0FGR8-5;A0FGR8-2;A0FGR8;A0FGR8-6	679;700;755;162;727;755;776	A0A499FIX8	A0A499FIX8	Extended synaptotagmin-2	ESYT2	LLASPGHISVKEPTPSIASDISLPIATQELR	EPT(0.067)PS(0.956)IAS(0.973)DIS(0.004)LPIATQELR	219	UID14391	sVKEPtPsIAsDIsL			2;3
19.9123	19.393	19.0713	20.3254	19.0242	19.1476	19.7021	19.4201	19.2256	19.4077	18.6435	19.1827	19.3921	19.0687	18.723	18.9879	18.4172	18.3798	18.7261	18.0291	17.91	17.896	17.7429	17.1697	20.3318	19.4177	19.1089	20.1425	19.3167	18.9955	19.6105	19.066	19.1134	19.6108	18.5043	18.6061	20.552	19.8692	19.6229	20.0491	19.5054	19.6632	20.0437	19.5762	19.5615	19.7704	19.1187	19.0232	19.7255	18.7457	18.9351	19.0836	18.584	18.2887	20.4483	20.027	20.1368	20.1914	19.7314	19.4772	S	2			72	___2	+	CST;HTP							0.999738	1.55e-18	143.46	125.16	92.993	0.19435	7520500000	682	682	A0A499FIX8;H7BXI1;A0A087WXU3;A0FGR8-5;A0FGR8-2;A0FGR8;A0FGR8-6	682;703;758;165;730;758;779	A0A499FIX8	A0A499FIX8	Extended synaptotagmin-2	ESYT2	SPGHISVKEPTPSIASDISLPIATQELRQRL	EPT(0.073)PS(0.927)IAS(1)DIS(1)LPIATQELR	220	UID14392	EPtPsIAsDIsLPIA			2;3
20.1534	19.7053	19.301	20.5982	19.2879	19.3614	20.9015	20.5485	20.3231	20.5632	19.6116	19.6389	19.6147	19.4573	18.9859	19.2857	18.6942	18.625	18.7364	18.104	17.9329	17.8371	17.6849	17.1796	20.418	19.5297	19.1833	20.1848	19.3929	19.0597	19.6684	19.0694	19.1715	19.6427	18.5612	18.6473	20.4875	19.7893	19.5469	19.9555	19.4334	19.6262	20.2842	19.8344	19.8605	20.0255	19.3963	19.3022	20.2701	19.2594	19.4648	19.6003	19.1345	18.9258	20.5296	20.2315	20.2251	20.2779	19.91	19.6405	S	3			72	___2	+	CST;HTP							0.999999	2.52e-25	153.6	142.37	153.6	1.3769	10799000000	685	685	A0A499FIX8;H7BXI1;A0A087WXU3;A0FGR8-5;A0FGR8-2;A0FGR8;A0FGR8-6	685;706;761;168;733;761;782	A0A499FIX8	A0A499FIX8	Extended synaptotagmin-2	ESYT2	HISVKEPTPSIASDISLPIATQELRQRLRQL	EPTPSIASDIS(1)LPIATQELR	221	UID14393	PsIAsDIsLPIATQE			1;2;3
NaN	NaN	NaN	NaN	NaN	NaN	17.0752	17.8883	17.2926	16.6029	16.6711	17.548	NaN	NaN	NaN	NaN	NaN	NaN	NaN	NaN	NaN	NaN	NaN	NaN	17.9096	17.6688	17.9597	18.7043	18.5719	17.9136	NaN	NaN	NaN	NaN	NaN	NaN	NaN	NaN	NaN	NaN	NaN	NaN	17.6417	17.3297	17.1294	17.4819	16.7018	16.6555	16.8408	16.2983	16.3681	16.2394	15.7074	16.2225	18.8271	18.7423	20.4335	18.4696	19.1109	20.6177	S	5			72	___2	+	CST;HTP							0.806123	3.66e-05	44.953	38.034	44.953	0.32572	386370000	612	612	A0A499FIX8;H7BXI1;A0A087WXU3;A0FGR8-5;A0FGR8-2;A0FGR8;A0FGR8-6	612;633;688;95;660;688;709	A0A499FIX8	A0A499FIX8	Extended synaptotagmin-2	ESYT2	KRPSVSKEGRKTSIKSHMSGSPGPGGSNTAP	S(0.806)HMS(0.602)GS(0.538)PGPGGS(0.022)NT(0.022)APS(0.005)T(0.005)PVIGGSDKPGMEEK	222	UID14394	GRKtsIKsHMsGsPG			2
17.9651	18.6344	18.3336	18.6148	17.9233	18.6328	17.0752	17.8883	17.2926	16.6029	16.6711	17.548	NaN	NaN	NaN	NaN	NaN	NaN	NaN	NaN	NaN	NaN	NaN	NaN	18.7991	18.397	18.6473	19.427	19.2386	18.556	NaN	NaN	NaN	NaN	NaN	NaN	NaN	NaN	NaN	NaN	NaN	NaN	17.6417	17.3297	17.1294	17.4819	16.7018	16.6555	16.8408	16.2983	16.3681	16.2394	15.7074	16.2225	18.8271	18.7423	20.4335	18.4696	19.1109	20.6177	S	5			72	___2	+	CST;HTP							0.785226	5.22e-08	65.093	55.21	61.958	0.84291	515160000	615	615	A0A499FIX8;H7BXI1;A0A087WXU3;A0FGR8-5;A0FGR8-2;A0FGR8;A0FGR8-6	615;636;691;98;663;691;712	A0A499FIX8	A0A499FIX8	Extended synaptotagmin-2	ESYT2	SVSKEGRKTSIKSHMSGSPGPGGSNTAPSTP	S(0.396)HMS(0.785)GS(0.752)PGPGGS(0.032)NT(0.032)APS(0.002)T(0.002)PVIGGSDKPGMEEK	223	UID14395	tsIKsHMsGsPGPGG			1;2
17.9651	18.6344	18.3336	18.6148	17.9233	18.6328	17.0752	17.8883	17.2926	16.6029	16.6711	17.548	NaN	NaN	NaN	NaN	NaN	NaN	NaN	NaN	NaN	NaN	NaN	NaN	18.7991	18.397	18.6473	19.427	19.2386	18.556	NaN	NaN	NaN	NaN	NaN	NaN	NaN	NaN	NaN	NaN	NaN	NaN	17.6417	17.3297	17.1294	17.4819	16.7018	16.6555	16.8408	16.2983	16.3681	16.2394	15.7074	16.2225	18.8271	18.7423	20.4335	18.4696	19.1109	20.6177	S	4			72	___2	+	CST;HTP							0.806241	2.35e-11	75.954	65.078	52.577	0.18858	527460000	617	617	A0A499FIX8;H7BXI1;A0A087WXU3;A0FGR8-5;A0FGR8-2;A0FGR8;A0FGR8-6	617;638;693;100;665;693;714	A0A499FIX8	A0A499FIX8	Extended synaptotagmin-2	ESYT2	SKEGRKTSIKSHMSGSPGPGGSNTAPSTPVI	S(0.007)HMS(0.068)GS(0.806)PGPGGS(0.073)NT(0.024)APS(0.011)T(0.011)PVIGGSDKPGMEEK	224	UID14396	IKsHMsGsPGPGGsN			1;2
NaN	NaN	NaN	NaN	NaN	NaN	NaN	NaN	NaN	NaN	NaN	NaN	NaN	NaN	NaN	NaN	NaN	NaN	NaN	NaN	NaN	NaN	NaN	NaN	NaN	NaN	NaN	NaN	NaN	NaN	NaN	NaN	NaN	NaN	NaN	NaN	NaN	NaN	NaN	NaN	NaN	NaN	18.5039	17.0887	17.1151	17.528	16.9642	16.9969	NaN	NaN	NaN	NaN	NaN	NaN	NaN	NaN	NaN	NaN	NaN	NaN	S	4			72	___2	+	CST;HTP							0.536966	1.33e-06	54.324	41.267	54.324	-0.44642	31191000	623	623	A0A499FIX8;H7BXI1;A0A087WXU3;A0FGR8-5;A0FGR8-2;A0FGR8;A0FGR8-6	623;644;699;106;671;699;720	A0A499FIX8	A0A499FIX8	Extended synaptotagmin-2	ESYT2	TSIKSHMSGSPGPGGSNTAPSTPVIGGSDKP	SHMS(0.003)GS(0.003)PGPGGS(0.537)NT(0.483)APS(0.483)T(0.483)PVIGGS(0.008)DKPGMEEK	225	UID14397	GsPGPGGsNtAPstP			2
NaN	NaN	NaN	NaN	NaN	NaN	NaN	NaN	NaN	NaN	NaN	NaN	NaN	NaN	NaN	NaN	NaN	NaN	NaN	NaN	NaN	NaN	NaN	NaN	18.1985	16.3316	16.3988	17.3725	15.5471	16.3852	NaN	NaN	NaN	NaN	NaN	NaN	17.5802	16.0339	15.9717	16.8855	15.5669	15.8323	NaN	NaN	NaN	NaN	NaN	NaN	18.21	15.434	16.0184	16.8008	15.6601	15.6288	NaN	NaN	NaN	NaN	NaN	NaN	S	5			72	___2	+	CST;HTP							0.595616	1.1e-06	54.324	41.267	53.895	-0.36005	217530000	628	628	A0A499FIX8;H7BXI1;A0A087WXU3;A0FGR8-5;A0FGR8-2;A0FGR8;A0FGR8-6	628;649;704;111;676;704;725	A0A499FIX8	A0A499FIX8	Extended synaptotagmin-2	ESYT2	HMSGSPGPGGSNTAPSTPVIGGSDKPGMEEK	S(0.002)HMS(0.002)GS(0.002)PGPGGS(0.201)NT(0.596)APS(0.596)T(0.596)PVIGGS(0.005)DKPGMEEK	226	UID14398	GGsNtAPstPVIGGs			2
20.4082	20.0735	19.9623	20.7285	20.0863	20.0682	21.5335	21.5079	21.5143	21.2959	20.8077	20.5849	21.2857	21.1502	20.6328	20.7157	20.5586	20.0927	19.8776	19.2164	19.2338	19.0434	18.9309	18.2939	20.9	20.2652	19.9908	20.4302	19.4145	20.0243	19.6412	18.7021	19.3229	19.352	18.5627	18.4193	21.0234	20.5069	20.4325	20.4205	19.928	20.3835	18.9364	18.3184	18.4032	18.3433	18.1019	18.2145	21.0923	19.8463	20.7802	20.2893	20.1852	20.0691	20.8998	20.601	19.9988	20.1935	20.465	19.8769	S	3			72	___2	+	CST;HTP							0.794421	2.7e-13	137.52	91.657	124.91	-1.4885	2796300000	660	660	A0A499FIX8;H7BXI1;A0A087WXU3;A0FGR8-5;A0FGR8-2;A0FGR8;A0FGR8-6	660;681;736;143;708;736;757	A0A499FIX8	A0A499FIX8	Extended synaptotagmin-2	ESYT2	QPPEAGPQGLHDLGRSSSSLLASPGHISVKE	S(0.794)S(0.227)S(0.63)S(0.348)LLASPGHISVK	227	UID14399	GLHDLGRssssLLAs			2
NaN	NaN	NaN	NaN	NaN	NaN	NaN	NaN	NaN	NaN	NaN	NaN	NaN	NaN	NaN	NaN	NaN	NaN	18.7655	18.2114	18.2261	18.006	17.8084	17.3979	19.449	18.8045	18.486	18.9951	18.0428	18.5772	NaN	NaN	NaN	NaN	NaN	NaN	NaN	NaN	NaN	NaN	NaN	NaN	20.1104	19.5174	19.6902	19.3489	19.3577	19.3003	NaN	NaN	NaN	NaN	NaN	NaN	NaN	NaN	NaN	NaN	NaN	NaN	S	3			72	___2	+	CST;HTP							0.615656	2.7e-13	137.52	91.657	96.805	0.019258	247070000	661	661	A0A499FIX8;H7BXI1;A0A087WXU3;A0FGR8-5;A0FGR8-2;A0FGR8;A0FGR8-6	661;682;737;144;709;737;758	A0A499FIX8	A0A499FIX8	Extended synaptotagmin-2	ESYT2	PPEAGPQGLHDLGRSSSSLLASPGHISVKEP	S(0.353)S(0.616)S(0.28)S(0.747)LLAS(0.003)PGHIS(0.002)VK	228	UID14400	LHDLGRSssSLLASP;LHDLGRssssLLAsP			2
19.5285	19.2227	19.0956	19.8702	19.2633	19.2661	20.2382	20.2899	20.2389	19.9444	19.4884	19.2088	18.8601	18.6833	18.2576	18.3385	18.0722	17.6782	19.8776	19.2164	19.2338	19.0434	18.9309	18.2939	21.0215	20.3733	20.0503	20.5246	19.4443	20.2115	20.2227	19.328	19.8531	19.9164	19.1327	19.0007	20.3935	19.8342	19.8089	19.8081	19.2955	19.8119	20.6397	20.039	20.1857	19.932	19.8623	19.8572	20.8004	19.5224	20.5092	19.9924	19.894	19.8229	19.6936	19.5469	18.838	19.0134	19.3061	18.7883	S	3			72	___2	+	CST;HTP							0.630308	9.56e-09	130.38	108.51	124.91	-1.4885	2189200000	662	662	A0A499FIX8;H7BXI1;A0A087WXU3;A0FGR8-5;A0FGR8-2;A0FGR8;A0FGR8-6	662;683;738;145;710;738;759	A0A499FIX8	A0A499FIX8	Extended synaptotagmin-2	ESYT2	PEAGPQGLHDLGRSSSSLLASPGHISVKEPT	S(0.794)S(0.227)S(0.63)S(0.348)LLASPGHISVK	229	UID14401	HDLGRSssSLLASPG;HDLGRssssLLAsPG			2
18.1271	17.7016	17.4991	18.3958	17.576	17.6698	20.2817	20.2425	20.2746	20.135	19.5807	19.4193	20.7514	20.5896	20.0819	20.1138	20.0474	19.5574	19.3464	18.7563	18.808	18.5312	18.3711	17.9451	19.449	18.8045	18.486	18.9951	18.0428	18.5772	NaN	NaN	NaN	NaN	NaN	NaN	NaN	NaN	NaN	NaN	NaN	NaN	NaN	NaN	NaN	NaN	NaN	NaN	NaN	NaN	NaN	NaN	NaN	NaN	NaN	NaN	NaN	NaN	NaN	NaN	S	2			72	___2	+	CST;HTP							0.85889	8.52e-12	142.35	106.33	77.593	-1.0565	740630000	663	663	A0A499FIX8;H7BXI1;A0A087WXU3;A0FGR8-5;A0FGR8-2;A0FGR8;A0FGR8-6	663;684;739;146;711;739;760	A0A499FIX8	A0A499FIX8	Extended synaptotagmin-2	ESYT2	EAGPQGLHDLGRSSSSLLASPGHISVKEPTP	S(0.397)S(0.411)S(0.33)S(0.859)LLAS(0.003)PGHISVK	230	UID14402	DLGRssssLLAsPGH			1;2
18.4128	18.087	18.0746	18.7276	18.1383	17.9902	19.748	19.6639	19.4763	19.3742	18.8975	18.8019	18.2665	18.3251	17.6295	17.9652	17.4983	17.0626	NaN	NaN	NaN	NaN	NaN	NaN	19.0525	18.4572	18.3022	18.7041	17.9629	17.8933	18.631	17.8216	18.1522	18.2893	17.5172	17.4085	NaN	NaN	NaN	NaN	NaN	NaN	18.6079	18.1836	18.3067	18.2002	17.9579	17.6958	18.6434	17.5322	18.2342	17.8629	17.7331	17.3964	NaN	NaN	NaN	NaN	NaN	NaN	S	2			72	___2	+	CST;HTP							0.998896	1.2e-05	121.99	88.397	98.943	-0.86592	220920000	667	667	A0A499FIX8;H7BXI1;A0A087WXU3;A0FGR8-5;A0FGR8-2;A0FGR8;A0FGR8-6	667;688;743;150;715;743;764	A0A499FIX8	A0A499FIX8	Extended synaptotagmin-2	ESYT2	QGLHDLGRSSSSLLASPGHISVKEPTPSIAS	S(0.287)S(0.057)S(0.625)S(0.032)LLAS(0.999)PGHISVK	231	UID14403	ssssLLAsPGHIsVK			1;2
NaN	NaN	NaN	NaN	NaN	NaN	18.444	18.5009	17.872	18.017	17.3969	17.5452	NaN	NaN	NaN	NaN	NaN	NaN	NaN	NaN	NaN	NaN	NaN	NaN	NaN	NaN	NaN	NaN	NaN	NaN	NaN	NaN	NaN	NaN	NaN	NaN	NaN	NaN	NaN	NaN	NaN	NaN	NaN	NaN	NaN	NaN	NaN	NaN	NaN	NaN	NaN	NaN	NaN	NaN	NaN	NaN	NaN	NaN	NaN	NaN	S	3			72	___2	+	CST;HTP							0.999674	0.00137999	71.842	49.646	71.842	2.5541	40354000	672	672	A0A499FIX8;H7BXI1;A0A087WXU3;A0FGR8-5;A0FGR8-2;A0FGR8;A0FGR8-6	672;693;748;155;720;748;769	A0A499FIX8	A0A499FIX8	Extended synaptotagmin-2	ESYT2	LGRSSSSLLASPGHISVKEPTPSIASDISLP	S(0.014)S(0.017)S(0.017)S(0.072)LLAS(0.881)PGHIS(1)VK	232	UID14404	LAsPGHIsVKEPtPs			2
NaN	NaN	NaN	NaN	NaN	NaN	NaN	NaN	NaN	NaN	NaN	NaN	NaN	NaN	NaN	NaN	NaN	NaN	NaN	NaN	NaN	NaN	NaN	NaN	NaN	NaN	NaN	NaN	NaN	NaN	NaN	NaN	NaN	NaN	NaN	NaN	NaN	NaN	NaN	NaN	NaN	NaN	NaN	NaN	NaN	NaN	NaN	NaN	NaN	NaN	NaN	NaN	NaN	NaN	17.9352	17.2514	18.1028	17.5267	17.2678	17.509	S	3			73	___2	+	CST							0.54838	3.49e-256	280.24	255.6	190.13	0.35195	69609000	501	501	A0A087WXX9;P54646	501;501	A0A087WXX9	A0A087WXX9	5'-AMP-activated protein kinase catalytic subunit alpha-2	PRKAA2	PQRSCSAAGLHRPRSSFDSTTAESHSLSGSL	S(0.445)S(0.548)FDS(0.002)T(0.004)T(0.001)AESHSLS(0.015)GS(0.954)LT(0.03)GS(0.001)LTGSTLSSVSPR	235	UID14407	GLHRPRssFDSTTAE			2
NaN	NaN	NaN	NaN	NaN	NaN	NaN	NaN	NaN	NaN	NaN	NaN	NaN	NaN	NaN	NaN	NaN	NaN	NaN	NaN	NaN	NaN	NaN	NaN	NaN	NaN	NaN	NaN	NaN	NaN	NaN	NaN	NaN	NaN	NaN	NaN	NaN	NaN	NaN	NaN	NaN	NaN	NaN	NaN	NaN	NaN	NaN	NaN	NaN	NaN	NaN	NaN	NaN	NaN	17.9352	17.2514	18.1028	17.5267	17.2678	17.509	S	3			73	___2	+	CST;HTP							0.953578	4.15e-106	190.13	180.42	190.13	0.35195	69609000	515	515	A0A087WXX9;P54646	515;515	A0A087WXX9	A0A087WXX9	5'-AMP-activated protein kinase catalytic subunit alpha-2	PRKAA2	SSFDSTTAESHSLSGSLTGSLTGSTLSSVSP	S(0.445)S(0.548)FDS(0.002)T(0.004)T(0.001)AESHSLS(0.015)GS(0.954)LT(0.03)GS(0.001)LTGSTLSSVSPR	236	UID14408	EsHsLSGsLTGSLtG			2
15.6523	14.8837	14.6457	16.6887	15.1046	15.3975	15.0363	15.1451	14.8261	15.1052	14.7434	14.1352	NaN	NaN	NaN	NaN	NaN	NaN	NaN	NaN	NaN	NaN	NaN	NaN	16.0316	14.9603	14.7799	15.8689	13.9435	15.0989	15.5249	14.3392	14.4658	14.9155	14.2161	14.2334	17.0421	16.1886	15.7994	16.2423	15.687	16.0491	15.8246	15.2037	14.9927	15.3348	14.9136	14.8435	14.9508	13.8814	13.977	14.6233	14.11	13.9267	16.1901	15.8148	15.7132	15.7848	15.5647	14.9333	S	3			79	___2	+	CST;HTP							0.983371	1.5e-07	108.96	85.951	108.96	0.43014	27556000	25	25	A0A087X2F8;A0A087X126;A0A087WYK6;A0A0C4DGT1;Q13085;Q13085-4	25;25;62;25;25;62	A0A087X2F8	A0A087X2F8	Acetyl-CoA carboxylase 1;Biotin carboxylase	ACACA	PLELNQHSRFIIGSVSEDNSEDEISNLVKLD	FIIGS(0.017)VS(0.983)EDNS(1)EDEISNLVK	243	UID14415	RFIIGsVsEDNsEDE			2
15.6523	14.8837	14.6457	16.6887	15.1046	15.3975	15.0363	15.1451	14.8261	15.1052	14.7434	14.1352	NaN	NaN	NaN	NaN	NaN	NaN	NaN	NaN	NaN	NaN	NaN	NaN	16.0316	14.9603	14.7799	15.8689	13.9435	15.0989	15.5249	14.3392	14.4658	14.9155	14.2161	14.2334	17.0421	16.1886	15.7994	16.2423	15.687	16.0491	15.8246	15.2037	14.9927	15.3348	14.9136	14.8435	14.9508	13.8814	13.977	14.6233	14.11	13.9267	16.1901	15.8148	15.7132	15.7848	15.5647	14.9333	S	3			79	___2	+	CST;HTP							0.999935	1.5e-07	108.96	85.951	108.96	0.43014	27556000	29	29	A0A087X2F8;A0A087X126;A0A087WYK6;A0A0C4DGT1;Q13085;Q13085-4	29;29;66;29;29;66	A0A087X2F8	A0A087X2F8	Acetyl-CoA carboxylase 1;Biotin carboxylase	ACACA	NQHSRFIIGSVSEDNSEDEISNLVKLDLLEE	FIIGS(0.017)VS(0.983)EDNS(1)EDEISNLVK	244	UID14416	GsVsEDNsEDEIsNL			2
18.4723	17.6683	17.326	19.0062	17.6247	17.4277	18.2728	17.7439	17.6371	18.2617	17.2158	17.2562	17.7791	17.5371	17.1115	17.38	16.8338	16.7936	17.9896	16.7345	16.7662	16.8316	16.6009	16.11	19.3096	18.5567	18.4657	19.3301	18.4081	18.461	18.8733	18.1466	18.2328	18.6713	17.6183	17.5	19.961	19.2576	18.9661	19.316	18.9618	19.0292	18.4536	17.984	18.0321	18.1745	17.378	17.6616	19.3542	18.4378	18.6776	18.6039	18.2901	18.0102	16.9878	16.2168	16.2419	16.617	16.3402	15.9294	S	3			81	___2	+	HTP							0.999948	2.01e-71	162.81	144.87	162.81	-0.12016	1811100000	160	160	D6RJC6;A0A087WYP9;A6NFV8;Q96EV8-3;Q96EV8	160;281;299;235;316	D6RJC6	D6RJC6	Dysbindin	DTNBP1	TCTDSATRDISEGGESPVVQSDEEEVQVDTA	DISEGGES(1)PVVQS(1)DEEEVQVDTALATSHTDR	246	UID14418	DISEGGEsPVVQsDE			2
18.4723	17.6683	17.326	19.0062	17.6247	17.4277	18.2728	17.7439	17.6371	18.2617	17.2158	17.2562	17.7791	17.5371	17.1115	17.38	16.8338	16.7936	17.9896	16.7345	16.7662	16.8316	16.6009	16.11	19.3096	18.5567	18.4657	19.3301	18.4081	18.461	18.8733	18.1466	18.2328	18.6713	17.6183	17.5	19.961	19.2576	18.9661	19.316	18.9618	19.0292	18.4536	17.984	18.0321	18.1745	17.378	17.6616	19.3542	18.4378	18.6776	18.6039	18.2901	18.0102	16.9878	16.2168	16.2419	16.617	16.3402	15.9294	S	3			81	___2	+	HTP							1	2.01e-71	162.81	144.87	162.81	-0.12016	1811100000	165	165	D6RJC6;A0A087WYP9;A6NFV8;Q96EV8-3;Q96EV8	165;286;304;240;321	D6RJC6	D6RJC6	Dysbindin	DTNBP1	ATRDISEGGESPVVQSDEEEVQVDTALATSH	DISEGGES(1)PVVQS(1)DEEEVQVDTALATSHTDR	247	UID14419	GEsPVVQsDEEEVQV			2
19.7898	18.8413	18.6692	19.7236	18.8601	19.0866	21.3057	20.5766	20.5193	20.9631	20.2695	20.3617	19.3585	18.245	18.3143	18.6654	18.21	18.4968	21.6223	20.4021	20.269	20.5769	20.303	19.5594	20.5188	19.6794	19.4632	20.1812	19.4183	19.6119	19.6556	18.6922	18.749	19.2009	18.4847	18.6677	22.4022	21.1383	21.4658	21.7888	21.1978	21.646	21.3603	20.472	20.6477	20.8405	20.4564	20.5022	20.6846	19.4173	19.8096	19.996	19.5402	19.6896	21.1191	20.1476	20.2026	20.421	20.1653	20.1608	S	3			84	___2	+	HTP							0.999334	2.38e-08	62.179	56.967	62.179	-1.634	7865000000	88	88	B4DDC6;A0A087WYT3;Q15185-2;Q15185	88;128;91;124	B4DDC6	B4DDC6	Prostaglandin E synthase 3	PTGES3	WEDDSDEDMSNFDRFSEMMNNMGGDEDVDLP	FS(0.999)EMMNNMGGDEDVDLPEVDGADDDS(0.587)QDS(0.414)DDEK	258	UID14430	MsNFDRFsEMMNNMG			2
21.3115	20.2593	20.1782	21.3416	20.3598	20.5756	22.2407	21.4595	21.4531	21.8513	21.137	21.4275	20.647	19.5261	19.6797	20.0219	19.5736	19.7616	21.582	20.3549	20.2306	20.538	20.2618	19.5179	20.43	19.5959	19.3637	20.0967	19.3331	19.5207	20.3115	19.3608	19.5129	19.8746	19.1398	19.2957	22.5455	21.3018	21.6225	21.9362	21.3584	21.7819	21.4485	20.5628	20.7433	20.9259	20.5353	20.5829	20.3589	19.1401	19.5074	19.6888	19.1941	19.3929	19.4977	18.5912	18.8966	18.6425	18.463	18.6349	S	4			84	___2	+	CST;HTP							0.999532	2.17e-37	115.24	104.72	62.554	1.2356	18894000000	112	112	B4DDC6;A0A087WYT3;Q15185-2;Q15185	112;152;115;148	B4DDC6	B4DDC6	Prostaglandin E synthase 3	PTGES3	DEDVDLPEVDGADDDSQDSDDEKMPDLE___	FS(0.001)EMMNNMGGDEDVDLPEVDGADDDS(1)QDS(0.999)DDEK	259	UID14431	VdGADDDsQDsDDEK			1;2
20.6938	19.5829	19.5536	20.7728	19.7302	19.9402	21.2767	20.4554	20.4899	20.8453	20.0869	20.5877	20.6456	19.539	19.703	20.0029	19.5906	19.7503	20.6579	19.4582	19.2394	19.5445	19.2358	18.5351	18.3184	17.4269	17.3245	17.9819	17.1751	17.3735	19.9266	18.996	19.1607	19.5188	18.8319	18.9307	19.1432	18.0789	18.342	18.5723	18.1118	18.3065	19.7864	18.9982	19.1269	19.3427	18.8617	18.9398	18.3778	16.9014	17.4059	17.6142	17.3111	17.2625	21.2564	20.2831	20.4405	20.5197	20.2542	20.323	S	4			84	___2	+	CST;HTP							0.999416	5.13e-42	122.62	116.96	62.554	1.2356	15471000000	115	115	B4DDC6;A0A087WYT3;Q15185-2;Q15185	115;155;118;151	B4DDC6	B4DDC6	Prostaglandin E synthase 3	PTGES3	VDLPEVDGADDDSQDSDDEKMPDLE______	FS(0.001)EMMNNMGGDEDVDLPEVDGADDDS(1)QDS(0.999)DDEK	260	UID14432	ADDDsQDsDDEKMPD			1;2
NaN	NaN	NaN	NaN	NaN	NaN	19.5689	18.4896	18.5252	19.1667	17.9729	17.8376	NaN	NaN	NaN	NaN	NaN	NaN	NaN	NaN	NaN	NaN	NaN	NaN	NaN	NaN	NaN	NaN	NaN	NaN	17.8678	16.6643	16.9534	17.59	16.2513	16.4212	19.187	18.1314	18.2017	18.6218	17.8739	18.0968	18.4748	17.5134	17.5328	17.8496	17.32	17.4169	18.6942	17.0598	17.5283	17.8361	17.0906	16.9064	18.1723	16.9384	16.9895	17.7485	16.9617	16.7268	S	3			88	___2	+	HTP							0.834765	0.0110007	70.438	52.126	50.088	0.71077	134850000	193	193	B7Z385;A0A087X0J3;A0A087WZ15;E9PDI2;P40123-2;P40123	193;222;222;279;241;305	B7Z385	B7Z385	Adenylyl cyclase-associated protein;Adenylyl cyclase-associated protein 2	CAP2	PSLRAQGGQTQSPTKSHTPSPTSPKSYPSQK	S(0.835)HT(0.432)PS(0.717)PT(0.011)S(0.005)PK	269	UID14441	QtQsPTKsHtPsPts			2
NaN	NaN	NaN	NaN	NaN	NaN	20.2093	19.3504	19.1486	19.7776	18.6324	18.5345	NaN	NaN	NaN	NaN	NaN	NaN	NaN	NaN	NaN	NaN	NaN	NaN	17.4719	16.4282	16.7897	17.3808	18.2334	16.1835	18.9249	17.7489	18.0681	18.7155	17.4336	17.6365	19.8324	18.7375	18.7523	19.2723	18.5451	18.8596	19.1748	18.2803	18.2624	18.5897	18.0332	18.0911	19.4872	18.1185	18.46	18.6292	17.9648	17.9068	19.3099	18.329	18.3989	19.8275	18.6877	18.6603	S	3			88	___2	+	CST;HTP							0.995883	0.00133658	105.36	76.06	72.731	0.12576	979040000	197	197	B7Z385;A0A087X0J3;A0A087WZ15;E9PDI2;P40123-2;P40123	197;226;226;283;245;309	B7Z385	B7Z385	Adenylyl cyclase-associated protein;Adenylyl cyclase-associated protein 2	CAP2	AQGGQTQSPTKSHTPSPTSPKSYPSQKHAPV	SHT(0.003)PS(0.996)PTSPK	270	UID14442	PTKsHtPsPtsPksy			1;2
NaN	NaN	NaN	NaN	NaN	NaN	NaN	NaN	NaN	NaN	NaN	NaN	NaN	NaN	NaN	NaN	NaN	NaN	NaN	NaN	NaN	NaN	NaN	NaN	17.4719	16.4282	16.7897	17.3808	18.2334	16.1835	NaN	NaN	NaN	NaN	NaN	NaN	NaN	NaN	NaN	NaN	NaN	NaN	NaN	NaN	NaN	NaN	NaN	NaN	NaN	NaN	NaN	NaN	NaN	NaN	NaN	NaN	NaN	NaN	NaN	NaN	S	2			88	___2	+	HTP							0.949118	0.00142978	108.31	76.716	81.09	-0.57255	596390000	200	200	B7Z385;A0A087X0J3;A0A087WZ15;E9PDI2;P40123-2;P40123	200;229;229;286;248;312	B7Z385	B7Z385	Adenylyl cyclase-associated protein;Adenylyl cyclase-associated protein 2	CAP2	GQTQSPTKSHTPSPTSPKSYPSQKHAPVLEL	SHTPS(0.003)PT(0.048)S(0.949)PK	271	UID14443	sHtPsPtsPksyPSQ			1;2
19.4903	18.2091	18.3162	19.8481	18.3597	18.718	19.5793	18.7615	18.8003	19.2953	18.3748	18.6082	17.7031	16.8168	16.7837	17.3291	17.2314	17.3342	NaN	NaN	NaN	NaN	NaN	NaN	17.2793	16.3384	16.3841	16.7311	16.1972	16.5877	16.9462	15.7197	16.4602	16.3108	15.5645	16.2079	20.0727	19.075	19.1917	19.515	18.9385	19.348	NaN	NaN	NaN	NaN	NaN	NaN	16.2122	14.4729	15.1894	15.7718	15.2058	15.4073	18.7523	17.9836	18.3095	18.2765	17.9823	18.1216	S	4			2014;89	___2	+	HTP							0.999671	1.7e-120	206.2	180.6	206.2	0.7417	2240600000	1625	NaN	A0A087WZ65;H0Y3A4;H0YAH5;Q12955-5;Q12955-4;Q12955-6	571;223;147;1625;1632;765	A0A087WZ65;Q12955-5	Q12955-5	Ankyrin-3	ANK3	DISSIESPLRTPSRLSDGLVPSQGNIEHSAD	LS(1)DGLVPSQGNIEHSADGPPVVTAEDASLEDSK	275	UID14447	LRTPSRLsDGLVPsQ			1;2
18.7755	17.4003	17.565	19.1704	17.3967	17.8054	18.9366	17.9239	18.0086	18.4149	17.3428	17.4754	NaN	NaN	NaN	NaN	NaN	NaN	NaN	NaN	NaN	NaN	NaN	NaN	NaN	NaN	NaN	NaN	NaN	NaN	18.7757	17.8692	18.2627	18.4916	17.4351	17.6839	17.7303	16.9325	16.8724	17.3009	16.5808	16.9884	18.8721	18.1625	18.0461	18.4939	17.6377	17.707	NaN	NaN	NaN	NaN	NaN	NaN	18.0412	16.8738	17.2396	17.5459	17.3785	17.5695	S	4			2014;89	___2	+	HTP							0.96722	4.68e-37	114.66	95.789	92.649	-0.55854	587410000	1631	NaN	A0A087WZ65;H0Y3A4;H0YAH5;Q12955-5;Q12955-4;Q12955-6	577;229;153;1631;1638;771	A0A087WZ65;Q12955-5	Q12955-5	Ankyrin-3	ANK3	SPLRTPSRLSDGLVPSQGNIEHSADGPPVVT	T(0.399)PS(0.535)RLS(0.088)DGLVPS(0.967)QGNIEHS(0.011)ADGPPVVTAEDASLEDSK	276	UID14448	LsDGLVPsQGNIEHs			2
NaN	NaN	NaN	NaN	NaN	NaN	NaN	NaN	NaN	NaN	NaN	NaN	NaN	NaN	NaN	NaN	NaN	NaN	NaN	NaN	NaN	NaN	NaN	NaN	NaN	NaN	NaN	NaN	NaN	NaN	NaN	NaN	NaN	NaN	NaN	NaN	18.8481	17.7947	17.7999	18.3314	17.5795	18.0131	NaN	NaN	NaN	NaN	NaN	NaN	NaN	NaN	NaN	NaN	NaN	NaN	NaN	NaN	NaN	NaN	NaN	NaN	S	4			2014;89	___2	+	HTP							0.987644	5.03e-35	108.5	75.456	108.5	-0.29512	108340000	1638	NaN	A0A087WZ65;H0Y3A4;H0YAH5;Q12955-5;Q12955-4;Q12955-6	584;236;160;1638;1645;778	A0A087WZ65;Q12955-5	Q12955-5	Ankyrin-3	ANK3	RLSDGLVPSQGNIEHSADGPPVVTAEDASLE	T(0.179)PS(0.234)RLS(0.585)DGLVPS(0.014)QGNIEHS(0.988)ADGPPVVTAEDASLEDSK	277	UID14449	sQGNIEHsADGPPVV			1;2
18.1346	16.9885	17.0154	18.4324	17.3218	17.625	NaN	NaN	NaN	NaN	NaN	NaN	17.7031	16.8168	16.7837	17.3291	17.2314	17.3342	NaN	NaN	NaN	NaN	NaN	NaN	17.2793	16.3384	16.3841	16.7311	16.1972	16.5877	16.9462	15.7197	16.4602	16.3108	15.5645	16.2079	19.2671	18.3096	18.4995	18.6779	18.2258	18.6197	NaN	NaN	NaN	NaN	NaN	NaN	16.2122	14.4729	15.1894	15.7718	15.2058	15.4073	18.7452	17.6293	17.9247	18.2783	18.0308	18.1676	S	4			2014;89	___2	+	HTP							0.99919	1.49e-106	192.28	166.68	192.28	-0.35365	857300000	1651	NaN	A0A087WZ65;H0Y3A4;H0YAH5;Q12955-5;Q12955-4;Q12955-6	597;249;173;1651;1658;791	A0A087WZ65;Q12955-5	Q12955-5	Ankyrin-3	ANK3	EHSADGPPVVTAEDASLEDSKLEDSVPLTEM	LS(0.991)DGLVPS(0.009)QGNIEHSADGPPVVTAEDAS(0.999)LEDS(0.001)K	278	UID14450	VVTAEDAsLEDSKLE			1;2
19.0773	17.9558	17.6231	18.8136	18.2886	18.3417	NaN	NaN	NaN	NaN	NaN	NaN	18.8707	18.2063	18.2308	18.1942	17.9736	18.2265	17.8117	16.8402	16.6734	17.1876	17.1604	16.124	NaN	NaN	NaN	NaN	NaN	NaN	NaN	NaN	NaN	NaN	NaN	NaN	NaN	NaN	NaN	NaN	NaN	NaN	NaN	NaN	NaN	NaN	NaN	NaN	NaN	NaN	NaN	NaN	NaN	NaN	NaN	NaN	NaN	NaN	NaN	NaN	S	3			2014;2015;89	___2	+	HTP							0.999998	6.93e-09	131.4	113.96	91.475	0.45176	859010000	1826	NaN	A0A087WZ65;H0Y3A4;H0Y951;A0A087WY90;A0A087WTF3;A0A087WX55;Q12955-5;Q12955-4;Q12955-6;Q12955;Q12955-7	861;424;114;144;1608;46;1826;1833;966;4342;1430	A0A087WZ65;Q12955-5;Q12955-7	Q12955-5	Ankyrin-3	ANK3	KKMSRTSPADGKPRLSLHEEEGSSGSEQKDL;KKMSRTSPADGKPRLSLHEEEGSSGSEQKQG	LS(1)LHEEEGSSGSEQK	279	UID14451	ADGkPRLsLHEEEGs			1;2;3
20.4774	19.7115	19.3539	20.3405	19.749	19.7125	20.3853	19.7409	20.1192	20.2952	19.6751	19.3336	19.7334	19.2748	18.7955	19.4251	18.9218	18.6243	19.4557	18.8911	18.7201	18.8916	18.584	17.9675	21.4343	20.5524	20.3117	20.6857	19.6411	20.4566	21.3742	20.0066	20.8084	21.0931	20.0709	20.0347	21.8064	20.9957	20.8609	21.336	20.6313	21.0536	21.5608	20.7772	20.8006	20.646	20.8089	20.7408	19.5846	18.5714	19.0964	19.0902	18.6647	18.334	22.6419	22.0565	21.4341	21.9781	21.778	21.0263	S	2			2014;2015;89	___2	+	HTP							1	2.03e-97	248.81	228.55	96.665	0.10609	5867200000	1833	NaN	A0A087WZ65;H0Y3A4;H0Y951;A0A087WY90;A0A087WTF3;A0A087WX55;Q12955-5;Q12955-4;Q12955-6;Q12955;Q12955-7	868;431;121;151;1615;53;1833;1840;973;4349;1437	A0A087WZ65;Q12955-5;Q12955-7	Q12955-5	Ankyrin-3	ANK3	PADGKPRLSLHEEEGSSGSEQKDLKDSESDS;PADGKPRLSLHEEEGSSGSEQKQGEGFKVKT	LSLHEEEGS(1)S(1)GS(1)EQK	280	UID14452	sLHEEEGssGSEQKQ			1;2;3
20.9409	20.0856	19.7338	20.7702	20.1962	20.1841	20.3853	19.7409	20.1192	20.2952	19.6751	19.3336	20.3656	19.8373	19.5406	19.9372	19.5242	19.4391	19.8562	19.203	19.0328	19.2778	19.0411	18.3221	21.4343	20.5524	20.3117	20.6857	19.6411	20.4566	21.3742	20.0066	20.8084	21.0931	20.0709	20.0347	21.8064	20.9957	20.8609	21.336	20.6313	21.0536	21.5608	20.7772	20.8006	20.646	20.8089	20.7408	19.5846	18.5714	19.0964	19.0902	18.6647	18.334	22.4929	21.9266	21.3306	21.8429	21.6342	20.9076	S	3			2014;2015;89	___2	+	HTP							1	8.39e-75	232.01	211.64	97.579	0.3618	4990900000	1834	NaN	A0A087WZ65;H0Y3A4;H0Y951;A0A087WY90;A0A087WTF3;A0A087WX55;Q12955-5;Q12955-4;Q12955-6;Q12955;Q12955-7	869;432;122;152;1616;54;1834;1841;974;4350;1438	A0A087WZ65;Q12955-5;Q12955-7	Q12955-5	Ankyrin-3	ANK3	ADGKPRLSLHEEEGSSGSEQKDLKDSESDSS;ADGKPRLSLHEEEGSSGSEQKQGEGFKVKTK	LSLHEEEGS(1)S(1)GS(1)EQK	281	UID14453	LHEEEGssGSEQKQG			1;2;3
18.0316	17.0264	16.562	17.7559	17.2032	17.3335	20.3853	19.7409	20.1192	20.2952	19.6751	19.3336	18.7782	18.3627	17.8341	18.4651	17.9718	17.726	16.3129	15.843	15.5513	15.7735	15.6059	14.6502	NaN	NaN	NaN	NaN	NaN	NaN	NaN	NaN	NaN	NaN	NaN	NaN	NaN	NaN	NaN	NaN	NaN	NaN	NaN	NaN	NaN	NaN	NaN	NaN	NaN	NaN	NaN	NaN	NaN	NaN	20.1704	19.4698	19.0134	19.4639	19.3329	18.5276	S	3			2014;2015;89	___2									1	1.35e-08	135.13	110.28	97.579	0.3618	575450000	1836	NaN	A0A087WZ65;H0Y3A4;H0Y951;A0A087WY90;A0A087WTF3;A0A087WX55;Q12955-5;Q12955-4;Q12955-6;Q12955;Q12955-7	871;434;124;154;1618;56;1836;1843;976;4352;1440	A0A087WZ65;Q12955-5;Q12955-7	Q12955-5	Ankyrin-3	ANK3	GKPRLSLHEEEGSSGSEQKDLKDSESDSSSE;GKPRLSLHEEEGSSGSEQKQGEGFKVKTKKE	LSLHEEEGS(1)S(1)GS(1)EQK	282	UID14454				1;2;3
16.5293	16.0195	15.4589	16.6178	15.823	15.9035	NaN	NaN	NaN	NaN	NaN	NaN	NaN	NaN	NaN	NaN	NaN	NaN	NaN	NaN	NaN	NaN	NaN	NaN	NaN	NaN	NaN	NaN	NaN	NaN	16.3137	15.619	15.7665	15.997	15.2905	15.2839	16.4456	15.3623	15.4275	15.6548	15.2862	15.6613	16.6765	16.2544	16.0901	16.579	16.0128	15.916	NaN	NaN	NaN	NaN	NaN	NaN	17.0495	16.5453	16.9054	16.4242	16.2247	16.5001	S	3			89	___2									0.941228	3.74e-54	181.92	154.5	100.06	2.0012	73956000	914	914	A0A087WZ65;A0A087WX55	914;116	A0A087WZ65	A0A087WZ65		ANK3	RLIIKGEEAKNIPGESVTEEQFTDEEGNLIT	NIPGES(0.941)VT(0.059)EEQFT(1)DEEGNLITR	283	UID14455				2
NaN	NaN	NaN	NaN	NaN	NaN	17.0461	16.1463	16.3542	16.5356	15.635	16.247	NaN	NaN	NaN	NaN	NaN	NaN	NaN	NaN	NaN	NaN	NaN	NaN	NaN	NaN	NaN	NaN	NaN	NaN	17.9054	17.081	17.4452	17.6264	16.6661	16.8687	NaN	NaN	NaN	NaN	NaN	NaN	18.8721	18.1625	18.0461	18.4939	17.6377	17.707	NaN	NaN	NaN	NaN	NaN	NaN	NaN	NaN	NaN	NaN	NaN	NaN	S	5			2014;89	___2									0.714191	3.24e-26	93.219	78.515	79.857	1.0554	176190000	1622	NaN	A0A087WZ65;H0Y3A4;H0YAH5;Q12955-5;Q12955-4;Q12955-6	568;220;144;1622;1629;762	A0A087WZ65;Q12955-5	Q12955-5	Ankyrin-3	ANK3	YFSDISSIESPLRTPSRLSDGLVPSQGNIEH	T(0.656)PS(0.714)RLS(0.623)DGLVPS(0.006)QGNIEHSADGPPVVTAEDASLEDSK	284	UID14456				2
16.3492	15.8585	15.5623	17.0213	15.7345	15.4716	16.6653	16.3816	16.5529	16.4212	15.7322	15.3746	NaN	NaN	NaN	NaN	NaN	NaN	NaN	NaN	NaN	NaN	NaN	NaN	NaN	NaN	NaN	NaN	NaN	NaN	15.8119	14.816	14.6981	15.7773	14.6526	14.8088	16.9389	16.11	15.9019	16.3275	15.8171	16.1334	17.2606	16.8747	16.7085	17.1544	16.5891	16.2789	NaN	NaN	NaN	NaN	NaN	NaN	16.7067	16.4318	16.479	16.406	16.2505	15.7562	S	2			95	___2	+	CST;HTP							0.999596	0.000120869	116.84	102.93	116.84	-0.32603	49369000	88	88	G3V2W9;A0A087X060;Q56P03	88;109;109	G3V2W9	G3V2W9	E2F-associated phosphoprotein	EAPP	VATAPTRYYDDIYFDSDSEDEDRAVQVTKKK	YYDDIY(0.997)FDS(1)DS(0.003)EDEDR	294	UID14466	YDDIyFDsDsEDEDR			2
16.3492	15.8585	15.5623	17.0213	15.7345	15.4716	NaN	NaN	NaN	NaN	NaN	NaN	NaN	NaN	NaN	NaN	NaN	NaN	NaN	NaN	NaN	NaN	NaN	NaN	NaN	NaN	NaN	NaN	NaN	NaN	15.8119	14.816	14.6981	15.7773	14.6526	14.8088	18.0229	17.391	17.0689	17.6987	17.1665	17.3838	17.2606	16.8747	16.7085	17.1544	16.5891	16.2789	NaN	NaN	NaN	NaN	NaN	NaN	16.3123	15.6528	16.042	15.7166	15.7795	15.2388	S	2			95	___2	+	CST;HTP							0.999754	0.000351399	104.17	90.74	104.17	-0.66887	39502000	90	90	G3V2W9;A0A087X060;Q56P03	90;111;111	G3V2W9	G3V2W9	E2F-associated phosphoprotein	EAPP	TAPTRYYDDIYFDSDSEDEDRAVQVTKKKKK	YYDDIY(0.001)FDS(0.999)DS(1)EDEDR	295	UID14467	DIyFDsDsEDEDRAV			2
NaN	NaN	NaN	NaN	NaN	NaN	NaN	NaN	NaN	NaN	NaN	NaN	16.9022	16.849	16.0681	16.7415	16.2179	15.9096	16.1478	15.2918	14.9742	15.0476	14.8913	14.2991	NaN	NaN	NaN	NaN	NaN	NaN	16.4963	15.8276	15.7852	16.4369	15.2031	15.2487	NaN	NaN	NaN	NaN	NaN	NaN	NaN	NaN	NaN	NaN	NaN	NaN	17.8671	16.3442	17.0781	17.0558	16.6351	16.5441	16.4421	15.7819	15.7013	15.9789	15.4923	15.1022	S	3			96	___2	+	HTP							0.899319	6.79e-25	127.92	109.6	120.42	-1.0385	285480000	316	316	A0A669KAW5;A0A669KB51;A0A087X0H7;Q8NEL9-3;Q8NEL9-2;Q8NEL9-4;Q8NEL9	316;519;594;305;723;730;723	A0A669KAW5	A0A669KAW5	Phospholipase DDHD1	DDHD1	EPTSVSENEGISTIPSPVTSPVLSRRHYGES	EPTSVSENEGIS(0.007)T(0.035)IPS(0.899)PVT(0.648)S(0.405)PVLS(0.006)R	296	UID14468	EGISTIPsPVtsPVL			2
NaN	NaN	NaN	NaN	NaN	NaN	16.1551	15.6169	15.6329	15.6243	15.0742	15.8691	17.2068	17.2367	16.5174	16.89	16.2801	16.1351	NaN	NaN	NaN	NaN	NaN	NaN	18.3014	17.4579	17.3889	18.1235	17.1486	17.4372	NaN	NaN	NaN	NaN	NaN	NaN	NaN	NaN	NaN	NaN	NaN	NaN	NaN	NaN	NaN	NaN	NaN	NaN	17.9177	16.4898	17.0379	17.2947	16.9263	16.4285	17.7213	17.2368	17.1027	17.2553	17.0601	16.6626	S	3			96	___2	+	HTP							0.591775	5.22e-25	128.43	116.37	85.728	1.0948	597610000	320	320	A0A669KAW5;A0A669KB51;A0A087X0H7;Q8NEL9-3;Q8NEL9-2;Q8NEL9-4;Q8NEL9	320;523;598;309;727;734;727	A0A669KAW5	A0A669KAW5	Phospholipase DDHD1	DDHD1	VSENEGISTIPSPVTSPVLSRRHYGESITNI	EPTSVSENEGIS(0.239)T(0.748)IPS(0.041)PVT(0.375)S(0.592)PVLS(0.006)R	297	UID14469	TIPsPVtsPVLSRRH			2
NaN	NaN	NaN	NaN	NaN	NaN	18.4976	18.2878	18.7483	18.153	17.6489	18.1131	NaN	NaN	NaN	NaN	NaN	NaN	NaN	NaN	NaN	NaN	NaN	NaN	NaN	NaN	NaN	NaN	NaN	NaN	NaN	NaN	NaN	NaN	NaN	NaN	NaN	NaN	NaN	NaN	NaN	NaN	NaN	NaN	NaN	NaN	NaN	NaN	NaN	NaN	NaN	NaN	NaN	NaN	NaN	NaN	NaN	NaN	NaN	NaN	S	3			103	___2									0.566215	4.96e-48	189.78	159.2	48.848	0.015527	55547000	98	98	A0A0D9SGH2;A0A5F9ZH95;A0A087X0N0;A0A0D9SFL5;C9JC32;A0A5F9ZI06;Q9UPV9-3;Q9UPV9-2;Q9UPV9	98;98;128;98;144;230;128;144;202	A0A0D9SGH2	A0A0D9SGH2	Trafficking kinesin-binding protein 1	TRAK1	PESVCSTPLKRNESSSSVQNYFHLDSLQKKL	NES(0.164)S(0.17)S(0.566)S(0.55)VQNY(0.549)FHLDSLQK	313	UID14485				2
NaN	NaN	NaN	NaN	NaN	NaN	18.4976	18.2878	18.7483	18.153	17.6489	18.1131	NaN	NaN	NaN	NaN	NaN	NaN	NaN	NaN	NaN	NaN	NaN	NaN	NaN	NaN	NaN	NaN	NaN	NaN	NaN	NaN	NaN	NaN	NaN	NaN	NaN	NaN	NaN	NaN	NaN	NaN	NaN	NaN	NaN	NaN	NaN	NaN	NaN	NaN	NaN	NaN	NaN	NaN	NaN	NaN	NaN	NaN	NaN	NaN	S	3			103	___2	+	HTP							0.550175	2.11e-72	215.89	190.87	48.848	0.015527	55547000	99	99	A0A0D9SGH2;A0A5F9ZH95;A0A087X0N0;A0A0D9SFL5;C9JC32;A0A5F9ZI06;Q9UPV9-3;Q9UPV9-2;Q9UPV9	99;99;129;99;145;231;129;145;203	A0A0D9SGH2	A0A0D9SGH2	Trafficking kinesin-binding protein 1	TRAK1	ESVCSTPLKRNESSSSVQNYFHLDSLQKKLK	NES(0.164)S(0.17)S(0.566)S(0.55)VQNY(0.549)FHLDSLQK	314	UID14486	KRNEsSSsVQNYFHL			2
NaN	NaN	NaN	NaN	NaN	NaN	NaN	NaN	NaN	NaN	NaN	NaN	NaN	NaN	NaN	NaN	NaN	NaN	NaN	NaN	NaN	NaN	NaN	NaN	16.7001	15.9924	16.1737	16.7146	16.2522	15.6625	16.8905	16.1216	16.0025	16.5114	15.4307	15.5347	17.3162	16.6072	16.5884	16.9429	16.5357	16.6952	NaN	NaN	NaN	NaN	NaN	NaN	NaN	NaN	NaN	NaN	NaN	NaN	NaN	NaN	NaN	NaN	NaN	NaN	S	3			106	___2	+	CST;HTP							0.999999	3.81e-06	117.22	103.5	117.22	-0.11826	30700000	235	235	H0Y9V4;A0A087X159;P81877-4;P81877-5;P81877-3;P81877	235;329;291;299;301;321	H0Y9V4	H0Y9V4	Single-stranded DNA-binding protein 2	SSBP2	NGSLGSGDMDSISKNSPNNMSLSNQPGTPRD	NS(1)PNNMS(0.002)LS(0.023)NQPGT(0.975)PR	316	UID14488	MDSISKNsPNNMsLS			2
NaN	NaN	NaN	NaN	NaN	NaN	NaN	NaN	NaN	NaN	NaN	NaN	NaN	NaN	NaN	NaN	NaN	NaN	NaN	NaN	NaN	NaN	NaN	NaN	NaN	NaN	NaN	NaN	NaN	NaN	17.2858	17.0779	16.6187	16.9402	16.0548	16.0422	NaN	NaN	NaN	NaN	NaN	NaN	NaN	NaN	NaN	NaN	NaN	NaN	NaN	NaN	NaN	NaN	NaN	NaN	NaN	NaN	NaN	NaN	NaN	NaN	S	3			107	___2	+	CST;HTP							0.552411	0.000561633	52.853	34.488	52.853	2.3577	11369000	408	408	S4R418;A0A087X188;Q9UBW5-2;Q9UBW5-3;Q9UBW5	408;467;403;409;435	S4R418	S4R418	Bridging integrator 2	BIN2	PRATASPRPSSGNIPSSPTASGGGSPTSPRA	PS(0.006)S(0.014)GNIPS(0.552)S(0.599)PT(0.314)AS(0.049)GGGS(0.341)PT(0.088)S(0.035)PR	319	UID14491	PssGNIPssPtAsGG			2
NaN	NaN	NaN	NaN	NaN	NaN	NaN	NaN	NaN	NaN	NaN	NaN	NaN	NaN	NaN	NaN	NaN	NaN	NaN	NaN	NaN	NaN	NaN	NaN	NaN	NaN	NaN	NaN	NaN	NaN	17.2858	17.0779	16.6187	16.9402	16.0548	16.0422	NaN	NaN	NaN	NaN	NaN	NaN	NaN	NaN	NaN	NaN	NaN	NaN	NaN	NaN	NaN	NaN	NaN	NaN	NaN	NaN	NaN	NaN	NaN	NaN	S	3			107	___2	+	CST;HTP							0.599131	0.000561633	52.853	34.488	52.853	2.3577	11369000	409	409	S4R418;A0A087X188;Q9UBW5-2;Q9UBW5-3;Q9UBW5	409;468;404;410;436	S4R418	S4R418	Bridging integrator 2	BIN2	RATASPRPSSGNIPSSPTASGGGSPTSPRAS	PS(0.006)S(0.014)GNIPS(0.552)S(0.599)PT(0.314)AS(0.049)GGGS(0.341)PT(0.088)S(0.035)PR	320	UID14492	ssGNIPssPtAsGGG			2
NaN	NaN	NaN	NaN	NaN	NaN	15.865	15.5628	15.8147	15.626	15.385	14.8414	15.1614	14.5412	14.6499	14.9299	14.5899	14.3237	NaN	NaN	NaN	NaN	NaN	NaN	NaN	NaN	NaN	NaN	NaN	NaN	NaN	NaN	NaN	NaN	NaN	NaN	NaN	NaN	NaN	NaN	NaN	NaN	NaN	NaN	NaN	NaN	NaN	NaN	NaN	NaN	NaN	NaN	NaN	NaN	15.0604	15.2653	15.376	14.7261	14.947	15.0326	S	3			112	___2									0.690426	1.18e-109	211.04	191.17	98.289	-0.96671	68920000	626	626	A0A087X1R1;B5MCI0	626;140	A0A087X1R1	A0A087X1R1		SMTN	PAFSTRRRSSTGTTRSTSLMEAEPAEPLAAA	S(0.69)T(0.736)S(0.574)LMEAEPAEPLAAAVEAANGAEQTR	330	UID14502				2
NaN	NaN	NaN	NaN	NaN	NaN	15.865	15.5628	15.8147	15.626	15.385	14.8414	15.1614	14.5412	14.6499	14.9299	14.5899	14.3237	NaN	NaN	NaN	NaN	NaN	NaN	NaN	NaN	NaN	NaN	NaN	NaN	NaN	NaN	NaN	NaN	NaN	NaN	NaN	NaN	NaN	NaN	NaN	NaN	15.4481	15.0158	14.4367	14.7801	13.8322	14.0033	NaN	NaN	NaN	NaN	NaN	NaN	15.0604	15.2653	15.376	14.7261	14.947	15.0326	S	2			112	___2									0.978708	1.18e-109	211.04	190.74	150.45	-0.69563	3634400000	628	628	A0A087X1R1;B5MCI0	628;142	A0A087X1R1	A0A087X1R1		SMTN	FSTRRRSSTGTTRSTSLMEAEPAEPLAAAVE	S(0.011)T(0.011)S(0.979)LMEAEPAEPLAAAVEAANGAEQTR	331	UID14503				1;2
17.0716	15.6812	15.227	17.449	15.4974	15.943	NaN	NaN	NaN	NaN	NaN	NaN	21.0242	18.9185	19.412	20.013	19.776	20.1882	20.1297	18.8105	18.4405	19.2271	19.2506	17.8759	19.7068	18.5507	18.2678	19.1479	18.2353	18.6386	21.3818	20.0243	20.6678	20.3419	19.9685	20.2923	18.6242	17.4339	17.4215	17.9901	17.2259	17.6341	NaN	NaN	NaN	NaN	NaN	NaN	20.1834	18.492	18.3451	19.114	18.4251	18.9223	NaN	NaN	NaN	NaN	NaN	NaN	S	3			114	___2	+	CST;HTP;LTP							1	3.25e-96	198.93	183.04	147.49	-0.63258	94319000000	138	138	E9PL71;E9PQ49;E9PI39;E9PQZ1;E9PK01;A0A087X1X7;E9PRY8;P29692-3;P29692-4;P29692;P29692-2;H0YE72	138;162;162;119;162;528;578;138;143;162;528;37	E9PL71	E9PL71	Elongation factor 1-delta	EEF1D	TPAEDDEDDDIDLFGSDNEEEDKEAAQLREE	KPAT(1)PAEDDEDDDIDLFGS(1)DNEEEDK	341	UID14513	DDIDLFGsDNEEEDk;DDIDLFGsDNEEEDK	CK2A1	P68400	1;2
16.3538	15.8045	15.5496	16.6089	15.516	15.6559	16.6516	15.852	16.0984	16.1053	15.5259	15.5086	16.4213	16.0993	16.0561	16.1298	15.6871	15.2428	15.0809	13.7619	13.7112	14.388	14.1946	13.6058	15.7621	14.7972	14.8205	15.6136	14.637	14.5255	15.2544	14.8965	14.7135	15.1985	14.2497	14.022	15.5975	14.946	14.5261	15.2971	14.5834	14.7201	16.4278	16.0232	15.7621	16.3278	15.2661	15.3071	16.4226	15.5788	16.2344	15.818	15.687	15.3845	16.1178	15.3204	15.6349	15.4422	15.6375	15.0513	S	3			118	___2									0.998232	5.59e-72	179.8	156.21	179.8	-0.46526	178720000	1521	1521	A0A087X2H1;Q9ULT8;H0YJP0	1521;1517;944	A0A087X2H1	A0A087X2H1	E3 ubiquitin-protein ligase HECTD1	HECTD1	AASQRPLSSSASNRLSVSSLLAAGAPMSSSA	LS(0.998)VS(0.002)SLLAAGAPMS(0.108)S(0.262)S(0.212)AS(0.417)VPNLSSR	344	UID14516				2
16.3538	15.8045	15.5496	16.6089	15.516	15.6559	14.6765	14.5765	14.1368	13.7524	13.5837	13.4736	16.4213	16.0993	16.0561	16.1298	15.6871	15.2428	15.0809	13.7619	13.7112	14.388	14.1946	13.6058	15.7621	14.7972	14.8205	15.6136	14.637	14.5255	15.2544	14.8965	14.7135	15.1985	14.2497	14.022	15.5975	14.946	14.5261	15.2971	14.5834	14.7201	NaN	NaN	NaN	NaN	NaN	NaN	16.4226	15.5788	16.2344	15.818	15.687	15.3845	15.4447	14.053	14.8573	14.9441	14.8454	14.5572	S	3			118	___2	+	CST;HTP							0.892716	5.59e-72	179.8	156.21	145.07	-0.54356	150250000	1537	1537	A0A087X2H1;Q9ULT8;H0YJP0	1537;1533;960	A0A087X2H1	A0A087X2H1	E3 ubiquitin-protein ligase HECTD1	HECTD1	VSSLLAAGAPMSSSASVPNLSSRETSSLESF	LS(0.978)VS(0.02)S(0.001)LLAAGAPMS(0.002)S(0.006)S(0.098)AS(0.893)VPNLSSR	347	UID14519	APMSSsAsVPNLSSR			1;2
NaN	NaN	NaN	NaN	NaN	NaN	NaN	NaN	NaN	NaN	NaN	NaN	16.9784	16.2193	16.1589	16.2445	15.3924	15.8004	NaN	NaN	NaN	NaN	NaN	NaN	NaN	NaN	NaN	NaN	NaN	NaN	NaN	NaN	NaN	NaN	NaN	NaN	19.1364	18.174	18.1378	18.4811	17.7695	17.9114	NaN	NaN	NaN	NaN	NaN	NaN	NaN	NaN	NaN	NaN	NaN	NaN	NaN	NaN	NaN	NaN	NaN	NaN	S	3			119	___2	+	CST;HTP							0.999997	4.37e-06	84.68	72.189	84.68	2.7036	36237000	164	164	E7EVK1;A0A088AWL3;O75376-2;O75376	164;1438;1549;1533	E7EVK1	E7EVK1	Nuclear receptor corepressor 1	NCOR1	KSTLTPTQRESIPAKSPVPGVDPVVSHSPFD	S(1)PVPGVDPVVS(0.615)HS(0.385)PFDPHHR	362	UID14534	REsIPAKsPVPGVDP			2
NaN	NaN	NaN	NaN	NaN	NaN	NaN	NaN	NaN	NaN	NaN	NaN	16.9784	16.2193	16.1589	16.2445	15.3924	15.8004	NaN	NaN	NaN	NaN	NaN	NaN	NaN	NaN	NaN	NaN	NaN	NaN	NaN	NaN	NaN	NaN	NaN	NaN	18.4027	17.4954	17.3952	17.7709	17.0048	17.0571	NaN	NaN	NaN	NaN	NaN	NaN	NaN	NaN	NaN	NaN	NaN	NaN	NaN	NaN	NaN	NaN	NaN	NaN	S	3			119	___2	+	CST							0.688411	4.37e-06	84.68	72.189	81.315	1.3353	22526000	174	174	E7EVK1;A0A088AWL3;O75376-2;O75376	174;1448;1559;1543	E7EVK1	E7EVK1	Nuclear receptor corepressor 1	NCOR1	SIPAKSPVPGVDPVVSHSPFDPHHRGSTAGE	S(1)PVPGVDPVVS(0.688)HS(0.312)PFDPHHR	363	UID14535	PGVDPVVsHsPFDPH			2
NaN	NaN	NaN	NaN	NaN	NaN	NaN	NaN	NaN	NaN	NaN	NaN	NaN	NaN	NaN	NaN	NaN	NaN	NaN	NaN	NaN	NaN	NaN	NaN	NaN	NaN	NaN	NaN	NaN	NaN	NaN	NaN	NaN	NaN	NaN	NaN	17.8095	16.7598	16.8243	17.118	16.4883	16.7494	NaN	NaN	NaN	NaN	NaN	NaN	NaN	NaN	NaN	NaN	NaN	NaN	NaN	NaN	NaN	NaN	NaN	NaN	S	4			119	___2	+	CST;HTP							0.722254	0.000187401	64.289	49.979	64.289	-1.3118	13711000	176	176	E7EVK1;A0A088AWL3;O75376-2;O75376	176;1450;1561;1545	E7EVK1	E7EVK1	Nuclear receptor corepressor 1	NCOR1	PAKSPVPGVDPVVSHSPFDPHHRGSTAGEVY	S(1)PVPGVDPVVS(0.278)HS(0.722)PFDPHHR	364	UID14536	VDPVVsHsPFDPHHR			2
NaN	NaN	NaN	NaN	NaN	NaN	NaN	NaN	NaN	NaN	NaN	NaN	NaN	NaN	NaN	NaN	NaN	NaN	18.3115	17.757	17.3601	17.8213	17.4374	16.8817	NaN	NaN	NaN	NaN	NaN	NaN	19.4848	18.7846	19.0021	19.5795	18.3617	18.4266	18.4814	17.7726	17.3106	17.8705	17.2644	17.2203	NaN	NaN	NaN	NaN	NaN	NaN	NaN	NaN	NaN	NaN	NaN	NaN	NaN	NaN	NaN	NaN	NaN	NaN	S	3			119	___2	+	CST;HTP							0.993713	5.63e-19	115.55	97.187	115.55	0.18934	145910000	608	608	E7EVK1;A0A088AWL3;O75376-2;O75376	608;1881;1874;1977	E7EVK1	E7EVK1	Nuclear receptor corepressor 1	NCOR1	SSHRYETPSDAIEVISPASSPAPPQEKLQTY	YETPSDAIEVIS(0.994)PAS(0.224)S(0.783)PAPPQEK	366	UID14538	SDAIEVIsPAssPAP			2
NaN	NaN	NaN	NaN	NaN	NaN	NaN	NaN	NaN	NaN	NaN	NaN	NaN	NaN	NaN	NaN	NaN	NaN	NaN	NaN	NaN	NaN	NaN	NaN	NaN	NaN	NaN	NaN	NaN	NaN	19.4848	18.7846	19.0021	19.5795	18.3617	18.4266	18.4814	17.7726	17.3106	17.8705	17.2644	17.2203	NaN	NaN	NaN	NaN	NaN	NaN	NaN	NaN	NaN	NaN	NaN	NaN	NaN	NaN	NaN	NaN	NaN	NaN	S	3			119	___2	+	HTP							0.666371	1.01e-07	72.951	54.587	50.055	-3.4525	124260000	611	611	E7EVK1;A0A088AWL3;O75376-2;O75376	611;1884;1877;1980	E7EVK1	E7EVK1	Nuclear receptor corepressor 1	NCOR1	RYETPSDAIEVISPASSPAPPQEKLQTYQPE	YETPS(0.001)DAIEVIS(0.666)PAS(0.666)S(0.666)PAPPQEK	367	UID14539	IEVIsPAssPAPPQE			2
NaN	NaN	NaN	NaN	NaN	NaN	NaN	NaN	NaN	NaN	NaN	NaN	NaN	NaN	NaN	NaN	NaN	NaN	18.3115	17.757	17.3601	17.8213	17.4374	16.8817	NaN	NaN	NaN	NaN	NaN	NaN	19.4848	18.7846	19.0021	19.5795	18.3617	18.4266	18.4814	17.7726	17.3106	17.8705	17.2644	17.2203	NaN	NaN	NaN	NaN	NaN	NaN	NaN	NaN	NaN	NaN	NaN	NaN	NaN	NaN	NaN	NaN	NaN	NaN	S	3			119	___2	+	CST;HTP							0.782506	5.63e-19	115.55	97.187	115.55	0.18934	145910000	612	612	E7EVK1;A0A088AWL3;O75376-2;O75376	612;1885;1878;1981	E7EVK1	E7EVK1	Nuclear receptor corepressor 1	NCOR1	YETPSDAIEVISPASSPAPPQEKLQTYQPEV	YETPSDAIEVIS(0.994)PAS(0.224)S(0.783)PAPPQEK	368	UID14540	EVIsPAssPAPPQEK			2
NaN	NaN	NaN	NaN	NaN	NaN	NaN	NaN	NaN	NaN	NaN	NaN	NaN	NaN	NaN	NaN	NaN	NaN	16.8964	15.8739	15.5748	15.7761	15.7332	15.0554	NaN	NaN	NaN	NaN	NaN	NaN	NaN	NaN	NaN	NaN	NaN	NaN	17.8099	17.0853	16.8205	17.0497	16.5372	16.9925	NaN	NaN	NaN	NaN	NaN	NaN	NaN	NaN	NaN	NaN	NaN	NaN	NaN	NaN	NaN	NaN	NaN	NaN	S	2			122	___2	+	HTP							0.995159	0.019963	61.78	46.208	58.699	-2.1864	6929900	562	562	A0A494C0S2;A0A090HNM7;A0A1W2PS85;R4GMW8;P28715	562;394;787;1016;562	A0A494C0S2	A0A494C0S2	DNA repair protein complementing XP-G cells	ERCC5-201;BIVM-ERCC5;ERCC5	NELCPYESKFDSSLLSSDDETKCKPNSASEV	FDS(0.003)S(0.004)LLS(0.995)S(0.995)DDET(0.003)K	372	UID14544	KFDssLLssDDEtKC			2
NaN	NaN	NaN	NaN	NaN	NaN	NaN	NaN	NaN	NaN	NaN	NaN	NaN	NaN	NaN	NaN	NaN	NaN	16.8964	15.8739	15.5748	15.7761	15.7332	15.0554	NaN	NaN	NaN	NaN	NaN	NaN	NaN	NaN	NaN	NaN	NaN	NaN	17.8099	17.0853	16.8205	17.0497	16.5372	16.9925	NaN	NaN	NaN	NaN	NaN	NaN	NaN	NaN	NaN	NaN	NaN	NaN	NaN	NaN	NaN	NaN	NaN	NaN	S	2			122	___2	+	HTP							0.995159	0.019963	61.78	46.208	58.699	-2.1864	6929900	563	563	A0A494C0S2;A0A090HNM7;A0A1W2PS85;R4GMW8;P28715	563;395;788;1017;563	A0A494C0S2	A0A494C0S2	DNA repair protein complementing XP-G cells	ERCC5-201;BIVM-ERCC5;ERCC5	ELCPYESKFDSSLLSSDDETKCKPNSASEVI	FDS(0.003)S(0.004)LLS(0.995)S(0.995)DDET(0.003)K	373	UID14545	FDssLLssDDEtKCK			2
NaN	NaN	NaN	NaN	NaN	NaN	NaN	NaN	NaN	NaN	NaN	NaN	NaN	NaN	NaN	NaN	NaN	NaN	NaN	NaN	NaN	NaN	NaN	NaN	NaN	NaN	NaN	NaN	NaN	NaN	NaN	NaN	NaN	NaN	NaN	NaN	NaN	NaN	NaN	NaN	NaN	NaN	16.1857	15.0706	15.3212	15.7946	15.3817	15.1087	NaN	NaN	NaN	NaN	NaN	NaN	15.2536	14.5594	16.4711	15.1311	14.5555	16.2282	S	3			129	___2	+	CST;HTP							0.999972	2.06e-262	320.86	303.98	320.86	-2.5063	293740000	483	483	J3KP36;A0A0A0MR88;A0A096LPC5;Q9Y4E1-3;Q9Y4E1-6;Q9Y4E1-2;Q9Y4E1-1;Q9Y4E1;Q9Y4E1-5	483;539;539;484;539;531;539;539;515	J3KP36	J3KP36	WASH complex subunit FAM21C	FAM21C	NLKPSSETKTQKGLFSDEEDSEDLFSSQSAS	GLFS(1)DEEDSEDLFSSQSASNLK	384	UID14556	KTQKGLFsDEEDsED			1;2
NaN	NaN	NaN	NaN	NaN	NaN	NaN	NaN	NaN	NaN	NaN	NaN	NaN	NaN	NaN	NaN	NaN	NaN	NaN	NaN	NaN	NaN	NaN	NaN	NaN	NaN	NaN	NaN	NaN	NaN	NaN	NaN	NaN	NaN	NaN	NaN	NaN	NaN	NaN	NaN	NaN	NaN	16.1857	15.0706	15.3212	15.7946	15.3817	15.1087	NaN	NaN	NaN	NaN	NaN	NaN	NaN	NaN	NaN	NaN	NaN	NaN	S	3			129	___2	+	HTP							0.990592	6.5e-08	82.342	56.752	82.342	2.9479	2947100	488	488	J3KP36;A0A0A0MR88;A0A096LPC5;Q9Y4E1-3;Q9Y4E1-6;Q9Y4E1-2;Q9Y4E1-1;Q9Y4E1;Q9Y4E1-5	488;544;544;489;544;536;544;544;520	J3KP36	J3KP36	WASH complex subunit FAM21C	FAM21C	SETKTQKGLFSDEEDSEDLFSSQSASNLKGA	GLFS(1)DEEDS(0.991)EDLFS(0.004)S(0.005)QSASNLK	385	UID14557	LFsDEEDsEDLFSsQ			2
NaN	NaN	NaN	NaN	NaN	NaN	NaN	NaN	NaN	NaN	NaN	NaN	NaN	NaN	NaN	NaN	NaN	NaN	NaN	NaN	NaN	NaN	NaN	NaN	NaN	NaN	NaN	NaN	NaN	NaN	NaN	NaN	NaN	NaN	NaN	NaN	NaN	NaN	NaN	NaN	NaN	NaN	NaN	NaN	NaN	NaN	NaN	NaN	NaN	NaN	NaN	NaN	NaN	NaN	15.2536	14.5594	16.4711	15.1311	14.5555	16.2282	S	3			129	___2									0.542345	2.36e-05	67.496	50.617	67.496	0.54731	7514700	493	493	J3KP36;A0A0A0MR88;A0A096LPC5;Q9Y4E1-3;Q9Y4E1-6;Q9Y4E1-2;Q9Y4E1-1;Q9Y4E1;Q9Y4E1-5	493;549;549;494;549;541;549;549;525	J3KP36	J3KP36	WASH complex subunit FAM21C	FAM21C	QKGLFSDEEDSEDLFSSQSASNLKGASLLPG	GLFS(0.996)DEEDS(0.005)EDLFS(0.542)S(0.367)QS(0.084)AS(0.006)NLK	386	UID14558				2
NaN	NaN	NaN	NaN	NaN	NaN	19.5524	18.9749	19.4589	20.0433	19.7041	20.1102	NaN	NaN	NaN	NaN	NaN	NaN	NaN	NaN	NaN	NaN	NaN	NaN	18.9662	18.2921	18.2565	18.8934	18.6226	18.8382	18.6622	18.2479	18.1625	18.6491	17.7558	18.1066	NaN	NaN	NaN	NaN	NaN	NaN	20.0708	19.2857	19.1386	19.8729	19.739	20.0956	19.4585	18.0985	18.977	19.2114	19.3404	19.9023	17.7037	17.5356	17.5949	17.8258	17.4882	17.8731	S	2			129;797	___2	+	HTP							1	4.06e-05	151.16	128.15	147.42	0.27398	301610000	161	NaN	J3KP36;A0A0A0MR88;A0A096LPC5;Q9Y4E1-3;Q9Y4E1-6;Q9Y4E1-2;Q9Y4E1-1;Q9Y4E1;Q9Y4E1-5;A0A0A0MT65;F8W7U3;E7ESD2;Q641Q2-2;Q641Q2;A0A087WYF6	161;217;217;162;217;209;217;217;217;162;129;217;217;217;217	J3KP36;F8W7U3	J3KP36	WASH complex subunit FAM21C;WASH complex subunit FAM21A	FAM21C;FAM21A	GELSSEEGSVGSDRGSIVDTEEEKEEEESDE	GS(1)IVDT(1)EEEK	387	UID14559	sVGsDRGsIVDtEEE			2
15.2353	14.9241	14.6562	15.9414	14.3817	14.5046	NaN	NaN	NaN	NaN	NaN	NaN	15.1035	14.4392	14.6257	14.7447	14.5077	14.9062	NaN	NaN	NaN	NaN	NaN	NaN	16.4169	15.3159	15.5617	16.2897	16.1903	15.1593	15.2192	14.5628	14.31	15.1745	14.5885	14.0883	NaN	NaN	NaN	NaN	NaN	NaN	16.2115	15.3703	15.697	15.9156	15.4113	15.0663	15.6316	14.8086	14.7608	14.8044	14.2146	14.4152	16.6413	15.8934	16.3064	16.2896	15.924	15.6984	S	2			129;797	___2	+	CST;HTP							0.999884	1.08e-32	166.69	144.86	136.35	0.39897	457300000	296	NaN	J3KP36;A0A0A0MR88;A0A096LPC5;Q9Y4E1-3;Q9Y4E1-6;Q9Y4E1-2;Q9Y4E1-1;Q9Y4E1;Q9Y4E1-5;F8W7U3;E7ESD2;Q641Q2-2;Q641Q2;A0A087WYF6	296;352;352;297;352;344;352;352;328;264;352;352;352;328	J3KP36;F8W7U3	J3KP36	WASH complex subunit FAM21C;WASH complex subunit FAM21A	FAM21C;FAM21A	EDNLFAPPKLTDEDFSPFGSGGGLFSGGKGL	LTDEDFS(1)PFGSGGGLFSGGK	392	UID14564	KLtDEDFsPFGsGGG			1;2
15.2353	14.9241	14.6562	15.9414	14.3817	14.5046	NaN	NaN	NaN	NaN	NaN	NaN	15.1035	14.4392	14.6257	14.7447	14.5077	14.9062	NaN	NaN	NaN	NaN	NaN	NaN	16.4169	15.3159	15.5617	16.2897	16.1903	15.1593	15.2192	14.5628	14.31	15.1745	14.5885	14.0883	NaN	NaN	NaN	NaN	NaN	NaN	16.2115	15.3703	15.697	15.9156	15.4113	15.0663	15.6316	14.8086	14.7608	14.8044	14.2146	14.4152	16.6413	15.8934	16.3064	16.2896	15.924	15.6984	S	3			129;797	___2	+	CST;HTP							0.997298	8.8e-06	77.053	64.693	76.826	1.0114	28242000	300	NaN	J3KP36;A0A0A0MR88;A0A096LPC5;Q9Y4E1-3;Q9Y4E1-6;Q9Y4E1-2;Q9Y4E1-1;Q9Y4E1;Q9Y4E1-5;F8W7U3;E7ESD2;Q641Q2-2;Q641Q2;A0A087WYF6	300;356;356;301;356;348;356;356;332;268;356;356;356;332	J3KP36;F8W7U3	J3KP36	WASH complex subunit FAM21C;WASH complex subunit FAM21A	FAM21C;FAM21A	FAPPKLTDEDFSPFGSGGGLFSGGKGLFDDE	LTDEDFSPFGS(0.997)GGGLFS(0.002)GGK	393	UID14565	EDFsPFGsGGGLFsG			1;2
18.5457	17.4296	17.1536	19.082	17.5393	17.9529	NaN	NaN	NaN	NaN	NaN	NaN	17.1778	16.2862	16.1769	16.5351	16.0192	16.0465	16.466	15.9227	15.7129	15.6869	16.0236	15.2324	17.6145	17.1253	16.5455	17.1145	16.0309	16.6155	18.1565	17.037	17.5647	17.7535	16.4184	17.0975	17.7712	16.7289	16.5709	17.2218	16.4433	17.0202	17.812	16.8647	16.9948	17.0454	16.7582	16.7255	NaN	NaN	NaN	NaN	NaN	NaN	19.5175	18.668	18.7031	19.0926	18.5507	18.4609	S	3			129;797	___2	+	CST;HTP							1	4.21e-66	225.37	205.27	91.475	-3.5324	1147800000	277	NaN	J3KP36;A0A0A0MR88;A0A096LPC5;Q9Y4E1-3;Q9Y4E1-6;Q9Y4E1-2;Q9Y4E1-1;Q9Y4E1;F8W7U3;E7ESD2;Q641Q2-2;Q641Q2	277;333;333;278;333;325;333;333;245;333;333;333	J3KP36;F8W7U3	J3KP36	WASH complex subunit FAM21C;WASH complex subunit FAM21A	FAM21C;FAM21A	KPRKTLKEKKERRTPSDDEEDNLFAPPKLTD	T(1)PS(1)DDEEDNLFAPPK	394	UID14566	KKERRtPsDDEEDNL			1;2
NaN	NaN	NaN	NaN	NaN	NaN	NaN	NaN	NaN	NaN	NaN	NaN	NaN	NaN	NaN	NaN	NaN	NaN	NaN	NaN	NaN	NaN	NaN	NaN	NaN	NaN	NaN	NaN	NaN	NaN	NaN	NaN	NaN	NaN	NaN	NaN	NaN	NaN	NaN	NaN	NaN	NaN	15.9569	15.1847	15.2348	15.9087	15.0197	14.774	NaN	NaN	NaN	NaN	NaN	NaN	NaN	NaN	NaN	NaN	NaN	NaN	S	3			129;797	___2	+	HTP							0.999032	8.22e-05	62.966	51.01	62.966	3.101	3465400	1090	NaN	J3KP36;A0A0A0MR88;A0A096LPC5;Q9Y4E1-3;Q9Y4E1-6;Q9Y4E1-2;Q9Y4E1-1;Q9Y4E1;Q9Y4E1-5;Q5SRD0;F8W7U3;E7ESD2;Q641Q2-2;Q641Q2;A0A087WYF6	1090;1169;1169;1091;1107;1138;1146;1148;1073;136;1081;1107;1148;1169;1073	J3KP36;F8W7U3	J3KP36	WASH complex subunit FAM21C;Putative WASH complex subunit FAM21;WASH complex subunit FAM21A	FAM21C;FAM21D;FAM21A	IAENPANPPVGGKAKSPMFPALGEASSDDDL	S(0.999)PMFPALGEAS(0.5)S(0.5)DDDLFQSAK	395	UID14567	PVGGKAKsPMFPALG			2
17.2601	16.5499	16.0253	17.7275	16.3357	16.6623	18.2574	17.4859	17.5274	18.0172	17.3354	17.0992	15.5641	14.8154	15.0216	15.5328	15.0438	14.9752	NaN	NaN	NaN	NaN	NaN	NaN	18.3283	17.3325	17.3921	18.1535	17.1908	17.4622	NaN	NaN	NaN	NaN	NaN	NaN	18.337	17.3048	17.5147	17.8051	17.1646	17.6161	18.6144	17.9936	17.9877	18.3099	17.8113	17.8522	18.0496	16.5943	17.2084	17.38	16.8332	16.8753	17.8264	17.0281	17.162	17.4925	17.2503	17.1966	S	3			129;797	___2	+	HTP							0.999526	8.64e-19	130.6	126.25	78.088	1.2238	850620000	1100	NaN	J3KP36;A0A0A0MR88;A0A096LPC5;Q9Y4E1-3;Q9Y4E1-6;Q9Y4E1-2;Q9Y4E1-1;Q9Y4E1;Q9Y4E1-5;Q5SRD0;F8W7U3;E7ESD2;Q641Q2-2;Q641Q2;A0A087WYF6	1100;1179;1179;1101;1117;1148;1156;1158;1083;146;1091;1117;1158;1179;1083	J3KP36;F8W7U3	J3KP36	WASH complex subunit FAM21C;Putative WASH complex subunit FAM21;WASH complex subunit FAM21A	FAM21C;FAM21D;FAM21A	GGKAKSPMFPALGEASSDDDLFQSAKPKPAK	SPMFPALGEAS(1)S(1)DDDLFQS(0.001)AK	396	UID14568	FPALGEAssDDDLFQ			1;2
17.2601	16.5499	16.0253	17.7275	16.3357	16.6623	18.2574	17.4859	17.5274	18.0172	17.3354	17.0992	15.5641	14.8154	15.0216	15.5328	15.0438	14.9752	NaN	NaN	NaN	NaN	NaN	NaN	18.3283	17.3325	17.3921	18.1535	17.1908	17.4622	NaN	NaN	NaN	NaN	NaN	NaN	18.337	17.3048	17.5147	17.8051	17.1646	17.6161	18.6144	17.9936	17.9877	18.3099	17.8113	17.8522	18.0496	16.5943	17.2084	17.38	16.8332	16.8753	17.8264	17.0281	17.162	17.4925	17.2503	17.1966	S	3			129;797	___2	+	HTP							0.999526	4.46e-20	139.46	119.74	78.088	1.2238	2085700000	1101	NaN	J3KP36;A0A0A0MR88;A0A096LPC5;Q9Y4E1-3;Q9Y4E1-6;Q9Y4E1-2;Q9Y4E1-1;Q9Y4E1;Q9Y4E1-5;Q5SRD0;F8W7U3;E7ESD2;Q641Q2-2;Q641Q2;A0A087WYF6	1101;1180;1180;1102;1118;1149;1157;1159;1084;147;1092;1118;1159;1180;1084	J3KP36;F8W7U3	J3KP36	WASH complex subunit FAM21C;Putative WASH complex subunit FAM21;WASH complex subunit FAM21A	FAM21C;FAM21D;FAM21A	GKAKSPMFPALGEASSDDDLFQSAKPKPAKK	SPMFPALGEAS(1)S(1)DDDLFQS(0.001)AK	397	UID14569	PALGEAssDDDLFQS			1;2
NaN	NaN	NaN	NaN	NaN	NaN	NaN	NaN	NaN	NaN	NaN	NaN	NaN	NaN	NaN	NaN	NaN	NaN	NaN	NaN	NaN	NaN	NaN	NaN	NaN	NaN	NaN	NaN	NaN	NaN	16.4551	16.0685	15.9127	15.7335	15.2265	15.5363	NaN	NaN	NaN	NaN	NaN	NaN	NaN	NaN	NaN	NaN	NaN	NaN	16.3923	15.7697	16.1265	15.358	15.2425	15.178	18.3118	17.9078	18.6101	17.81	17.8357	18.1245	S	4			130	___2	+	CST;HTP							0.80956	6.5e-24	125.71	112.78	66.828	-1.6167	124870000	1371	1371	A0A0A0MQR4;I3L2J0;Q96RK0;I3L373;I3L135;I3L1Q4	1371;2279;1373;55;102;87	A0A0A0MQR4	A0A0A0MQR4	Protein capicua homolog	CIC	RFAELPEFRPEEVLPSPTLQSLATSPRAILG	FAELPEFRPEEVLPS(0.81)PT(0.194)LQS(0.217)LAT(0.438)S(0.342)PR	399	UID14571	RPEEVLPsPtLQsLA			2
NaN	NaN	NaN	NaN	NaN	NaN	NaN	NaN	NaN	NaN	NaN	NaN	NaN	NaN	NaN	NaN	NaN	NaN	NaN	NaN	NaN	NaN	NaN	NaN	NaN	NaN	NaN	NaN	NaN	NaN	NaN	NaN	NaN	NaN	NaN	NaN	NaN	NaN	NaN	NaN	NaN	NaN	NaN	NaN	NaN	NaN	NaN	NaN	NaN	NaN	NaN	NaN	NaN	NaN	17.3197	17.0462	17.9626	16.7861	16.9444	17.4431	S	3			130	___2	+	CST;HTP							0.773057	6.5e-24	125.71	112.78	125.71	-1.7552	64308000	1380	1380	A0A0A0MQR4;I3L2J0;Q96RK0;I3L373;I3L135;I3L1Q4	1380;2288;1382;64;111;96	A0A0A0MQR4	A0A0A0MQR4	Protein capicua homolog	CIC	PEEVLPSPTLQSLATSPRAILGSYRKKRKNS	FAELPEFRPEEVLPS(0.673)PT(0.326)LQS(0.002)LAT(0.226)S(0.773)PR	401	UID14573	tLQsLAtsPRAILGs			2
19.9347	19.3992	18.669	20.4038	19.0402	19.0542	20.3018	19.4996	19.5854	19.9035	19.207	19.0371	17.8919	17.3975	16.7848	17.5176	16.5707	16.5863	NaN	NaN	NaN	NaN	NaN	NaN	19.0506	18.2263	18.0343	18.7498	17.6455	17.7373	17.959	16.6441	16.9601	17.8644	16.4224	16.0819	19.4797	19.2067	18.1706	18.9845	18.3208	18.3122	17.8143	16.9512	17.1174	17.4465	16.9883	16.8511	NaN	NaN	NaN	NaN	NaN	NaN	19.5067	18.9272	18.5377	19.0332	18.5279	18.1033	S	3			133	___2	+	CST;HTP							0.981255	8.67e-10	139.73	117.68	79.676	-0.088401	1087800000	182	182	A0A2R8Y4X0;A0A0A0MQW1;A0A2R8Y5H9;Q8IVT5-4;Q8IVT5-3;Q8IVT5-2;Q8IVT5;J3QR75	182;190;267;130;130;267;267;130	A0A2R8Y4X0	A0A2R8Y4X0	Kinase suppressor of Ras 1	KSR1	IPLHASGRLTPRALHSFITPPTTPQLRRHTK	ALHS(0.981)FIT(0.063)PPT(0.239)T(0.717)PQLR	406	UID14578	LtPRALHsFItPPtt			2
19.1825	18.6994	18.4897	19.1699	18.4571	18.3134	NaN	NaN	NaN	NaN	NaN	NaN	17.5092	17.6277	17.1902	17.3724	16.88	16.5787	NaN	NaN	NaN	NaN	NaN	NaN	NaN	NaN	NaN	NaN	NaN	NaN	NaN	NaN	NaN	NaN	NaN	NaN	19.2414	18.7629	18.3618	18.8588	18.1959	18.3918	NaN	NaN	NaN	NaN	NaN	NaN	NaN	NaN	NaN	NaN	NaN	NaN	NaN	NaN	NaN	NaN	NaN	NaN	S	2			134	___2									1	0.00372164	95.815	40.139	95.815	4.0327	67878000	131	131	A0A3B3ISH2;A0A0A0MQY7;Q5VU97	131;214;265	A0A3B3ISH2	A0A3B3ISH2	VWFA and cache domain-containing protein 1	CACHD1	AAQVILSAIDEHDKISVLTVADTVRTCSLDQ	IS(1)VLT(1)VADTVR	411	UID14583				2
18.5576	17.6635	17.2894	19.1406	17.3318	17.6582	18.4361	17.6484	17.5415	18.2472	17.2769	17.5403	18.3735	17.4161	17.3387	17.8775	17.4369	17.5136	18.7868	17.064	16.8398	17.4718	17.0304	16.3429	17.0803	16.1693	15.929	16.8612	15.8241	16.1358	18.5911	17.4221	17.6678	18.2294	17.2857	17.4943	19.1827	17.924	17.9029	18.4251	17.8809	18.309	18.5004	17.4541	17.631	17.8742	17.2951	17.5726	18.64	17.3243	17.5322	17.9031	17.3817	17.6336	19.1444	18.2108	18.0938	18.6053	18.299	18.2828	S	3			135	___2	+	HTP							0.999976	2.12e-06	116.78	91.925	98.269	-0.25679	250260000	750	750	A0A0A0MR03;Q9Y5B0	750;869	A0A0A0MR03	A0A0A0MR03	RNA polymerase II subunit A C-terminal domain phosphatase	CTDP1	LESMDKEVDDILGEGSDDSDSEKRRPEEQEE	EVDDILGEGS(1)DDS(0.975)DS(0.025)EK	412	UID14584	DDILGEGsDDsDsEK			2
18.5576	17.6635	17.2894	19.1406	17.3318	17.6582	18.4361	17.6484	17.5415	18.2472	17.2769	17.5403	18.3735	17.4161	17.3387	17.8775	17.4369	17.5136	18.7868	17.064	16.8398	17.4718	17.0304	16.3429	17.0803	16.1693	15.929	16.8612	15.8241	16.1358	18.5911	17.4221	17.6678	18.2294	17.2857	17.4943	19.1827	17.924	17.9029	18.4251	17.8809	18.309	18.5004	17.4541	17.631	17.8742	17.2951	17.5726	18.64	17.3243	17.5322	17.9031	17.3817	17.6336	19.1444	18.2108	18.0938	18.6053	18.299	18.2828	S	2			135	___2	+	HTP							0.995124	2.12e-06	116.78	91.925	101.42	-0.18727	250260000	753	753	A0A0A0MR03;Q9Y5B0	753;872	A0A0A0MR03	A0A0A0MR03	RNA polymerase II subunit A C-terminal domain phosphatase	CTDP1	MDKEVDDILGEGSDDSDSEKRRPEEQEEEPQ	EVDDILGEGS(0.999)DDS(0.995)DS(0.006)EK	413	UID14585	LGEGsDDsDsEKRRP			2
NaN	NaN	NaN	NaN	NaN	NaN	15.5956	15.1171	15.0626	15.7678	14.7559	14.8615	15.5957	15.4643	14.9794	15.3257	14.6243	14.7697	15.0769	14.19	14.4617	14.0989	14.2804	13.2299	16.1413	15.3107	15.064	15.7413	15.3055	14.9363	NaN	NaN	NaN	NaN	NaN	NaN	16.4386	15.7365	15.205	15.7483	15.1752	15.4403	16.2668	15.5635	15.3437	15.6538	14.9974	15.0963	NaN	NaN	NaN	NaN	NaN	NaN	15.9575	15.5788	15.5957	15.5935	15.056	15.1218	S	3			140	___2	+	CST;HTP							0.82912	3.29e-14	83.09	67.571	75.534	-1.5194	127790000	315	315	A0A0A0MR72;A0A0A0MR80;Q96L91-4;Q96L91-3;Q96L91-5;Q96L91-2;Q96L91;Q6ZTU2-4;Q6ZTU2-5;Q6ZTU2-2;Q6ZTU2-6;Q6ZTU2	315;315;315;315;315;315;315;151;172;236;304;304	A0A0A0MR72	A0A0A0MR72	E1A-binding protein p400;EP400 N-terminal-like protein	EP400;EP400NL	VLLPGAGGAAGFGMTSPPPPTSPSRTAVPPG	TPGVLLPGAGGAAGFGMT(0.27)S(0.829)PPPPT(0.114)S(0.65)PS(0.137)R	425	UID14597	AAGFGMtsPPPPtsP			2
16.1095	15.552	15.2313	16.3328	15.2087	15.3624	15.5956	15.1171	15.0626	15.7678	14.7559	14.8615	NaN	NaN	NaN	NaN	NaN	NaN	NaN	NaN	NaN	NaN	NaN	NaN	16.1413	15.3107	15.064	15.7413	15.3055	14.9363	NaN	NaN	NaN	NaN	NaN	NaN	NaN	NaN	NaN	NaN	NaN	NaN	16.2668	15.5635	15.3437	15.6538	14.9974	15.0963	16.4708	15.7605	15.9241	15.8352	15.5314	15.2677	NaN	NaN	NaN	NaN	NaN	NaN	S	3			140	___2	+	CST;HTP							0.774703	1.96e-09	75.534	65.822	75.534	-1.3903	101870000	321	321	A0A0A0MR72;A0A0A0MR80;Q96L91-4;Q96L91-3;Q96L91-5;Q96L91-2;Q96L91;Q6ZTU2-4;Q6ZTU2-5;Q6ZTU2-2;Q6ZTU2-6;Q6ZTU2	321;321;321;321;321;321;321;157;178;242;310;310	A0A0A0MR72	A0A0A0MR72	E1A-binding protein p400;EP400 N-terminal-like protein	EP400;EP400NL	GGAAGFGMTSPPPPTSPSRTAVPPGLSSLPL	TPGVLLPGAGGAAGFGMT(0.481)S(0.533)PPPPT(0.048)S(0.775)PS(0.163)R	426	UID14598	tsPPPPtsPsRTAVP			2
NaN	NaN	NaN	NaN	NaN	NaN	NaN	NaN	NaN	NaN	NaN	NaN	NaN	NaN	NaN	NaN	NaN	NaN	NaN	NaN	NaN	NaN	NaN	NaN	NaN	NaN	NaN	NaN	NaN	NaN	16.0309	15.4717	15.6675	16.0351	14.4153	14.547	NaN	NaN	NaN	NaN	NaN	NaN	NaN	NaN	NaN	NaN	NaN	NaN	NaN	NaN	NaN	NaN	NaN	NaN	NaN	NaN	NaN	NaN	NaN	NaN	S	3			141;863	___2									0.998481	2.29e-218	320.07	261.32	174.95	0.79589	11203000000	27	NaN	A0A0A0MR85;Q03013-3;Q03013-2;Q03013;E9PLF1;E9PHN7;E9PHN6;F6XZQ7;P28161-2;P28161;H3BQT3;B9ZVX7;E7EWW9;P09488-2;P09488	27;27;27;27;27;27;27;27;27;27;27;27;27;27;27	A0A0A0MR85;E9PLF1	E9PLF1	Glutathione S-transferase Mu 4;Glutathione S-transferase Mu 2;Glutathione S-transferase Mu 1	GSTM4;GSTM2;GSTM1	GLAHAIRLLLEYTDSSYEEKKYTMGDAPDYD;GLAHSIRLLLEYTDSSYEEKKYTMGDAPDYD	LLLEYTDS(0.002)S(0.998)YEEK	428	UID14600				1;2
NaN	NaN	NaN	NaN	NaN	NaN	18.2955	18.852	17.631	18.2393	17.2472	17.0297	NaN	NaN	NaN	NaN	NaN	NaN	NaN	NaN	NaN	NaN	NaN	NaN	NaN	NaN	NaN	NaN	NaN	NaN	NaN	NaN	NaN	NaN	NaN	NaN	NaN	NaN	NaN	NaN	NaN	NaN	NaN	NaN	NaN	NaN	NaN	NaN	NaN	NaN	NaN	NaN	NaN	NaN	NaN	NaN	NaN	NaN	NaN	NaN	S	3			147	___2	+	CST;HTP							0.596835	0.00136561	67.995	40.966	67.995	-0.95133	17032000	660	660	H0YBF7;A0A0A0MRE5;Q9ULH1;Q9ULH1-2	660;832;839;842	H0YBF7	H0YBF7	Arf-GAP with SH3 domain, ANK repeat and PH domain-containing protein 1	ASAP1	KKRPPPPPPGHKRTLSDPPSPLPHGPPNKGA	T(0.541)LS(0.597)DPPS(0.862)PLPHGPPNK	442	UID14614	PGHKRtLsDPPsPLP			2
NaN	NaN	NaN	NaN	NaN	NaN	18.2955	18.852	17.631	18.2393	17.2472	17.0297	NaN	NaN	NaN	NaN	NaN	NaN	NaN	NaN	NaN	NaN	NaN	NaN	NaN	NaN	NaN	NaN	NaN	NaN	NaN	NaN	NaN	NaN	NaN	NaN	NaN	NaN	NaN	NaN	NaN	NaN	NaN	NaN	NaN	NaN	NaN	NaN	NaN	NaN	NaN	NaN	NaN	NaN	NaN	NaN	NaN	NaN	NaN	NaN	S	3			147	___2	+	CST;HTP							0.862281	0.00136561	67.995	40.966	67.995	-0.95133	17032000	664	664	H0YBF7;A0A0A0MRE5;Q9ULH1;Q9ULH1-2	664;836;843;846	H0YBF7	H0YBF7	Arf-GAP with SH3 domain, ANK repeat and PH domain-containing protein 1	ASAP1	PPPPPGHKRTLSDPPSPLPHGPPNKGAVPWG	T(0.541)LS(0.597)DPPS(0.862)PLPHGPPNK	443	UID14615	RtLsDPPsPLPHGPP			2
NaN	NaN	NaN	NaN	NaN	NaN	19.2947	19.1122	19.1173	19.1241	18.4903	18.3884	NaN	NaN	NaN	NaN	NaN	NaN	NaN	NaN	NaN	NaN	NaN	NaN	NaN	NaN	NaN	NaN	NaN	NaN	NaN	NaN	NaN	NaN	NaN	NaN	19.8165	18.9521	18.698	19.0843	18.503	18.7607	NaN	NaN	NaN	NaN	NaN	NaN	19.6202	18.4043	18.9077	18.9726	18.3413	18.203	19.9767	19.4491	19.5226	19.4657	19.149	18.9152	S	2			152	___2	+	CST;HTP							0.910982	0.0109634	101.79	73.404	101.79	-1.3982	162090000	971	971	H0Y7V8;A0A0A0MRJ1;H0Y5V1;A0A0A0MRJ0;Q5VT25-3;Q5VT25-4;Q5VT25-5;Q5VT25;Q5VT25-2;Q5VT25-6	971;1005;1035;1686;1625;1678;1706;1719;1741;1768	H0Y7V8	H0Y7V8	Non-specific serine/threonine protein kinase;Serine/threonine-protein kinase MRCK alpha	CDC42BPA	NLSSPPSPASPRKTKSLSLESTDRGSWDP__	S(0.911)LS(0.088)LES(0.738)T(0.263)DR	453	UID14625	ASPRKTKsLsLEstD			2
NaN	NaN	NaN	NaN	NaN	NaN	NaN	NaN	NaN	NaN	NaN	NaN	NaN	NaN	NaN	NaN	NaN	NaN	NaN	NaN	NaN	NaN	NaN	NaN	NaN	NaN	NaN	NaN	NaN	NaN	NaN	NaN	NaN	NaN	NaN	NaN	NaN	NaN	NaN	NaN	NaN	NaN	18.9816	18.5472	18.4757	18.8085	18.1913	18.1595	NaN	NaN	NaN	NaN	NaN	NaN	NaN	NaN	NaN	NaN	NaN	NaN	S	2			152	___2	+	HTP							0.538318	0.0155832	96.24	62.724	96.24	0.33709	27908000	973	973	H0Y7V8;A0A0A0MRJ1;H0Y5V1;A0A0A0MRJ0;Q5VT25-3;Q5VT25-4;Q5VT25-5;Q5VT25;Q5VT25-2;Q5VT25-6	973;1007;1037;1688;1627;1680;1708;1721;1743;1770	H0Y7V8	H0Y7V8	Non-specific serine/threonine protein kinase;Serine/threonine-protein kinase MRCK alpha	CDC42BPA	SSPPSPASPRKTKSLSLESTDRGSWDP____	S(0.352)LS(0.538)LES(0.274)T(0.835)DR	454	UID14626	PRKTKsLsLEstDRG			2
18.5853	18.2039	17.7289	19.4109	17.7944	18.0453	19.2947	19.1122	19.1173	19.1241	18.4903	18.3884	NaN	NaN	NaN	NaN	NaN	NaN	NaN	NaN	NaN	NaN	NaN	NaN	NaN	NaN	NaN	NaN	NaN	NaN	NaN	NaN	NaN	NaN	NaN	NaN	NaN	NaN	NaN	NaN	NaN	NaN	NaN	NaN	NaN	NaN	NaN	NaN	NaN	NaN	NaN	NaN	NaN	NaN	NaN	NaN	NaN	NaN	NaN	NaN	S	2			152	___2	+	HTP							0.73823	0.0109634	101.79	73.404	101.79	-1.3982	64753000	976	976	H0Y7V8;A0A0A0MRJ1;H0Y5V1;A0A0A0MRJ0;Q5VT25-3;Q5VT25-4;Q5VT25-5;Q5VT25;Q5VT25-2;Q5VT25-6	976;1010;1040;1691;1630;1683;1711;1724;1746;1773	H0Y7V8	H0Y7V8	Non-specific serine/threonine protein kinase;Serine/threonine-protein kinase MRCK alpha	CDC42BPA	PSPASPRKTKSLSLESTDRGSWDP_______	S(0.911)LS(0.088)LES(0.738)T(0.263)DR	455	UID14627	TKsLsLEstDRGsWD			2
20.5777	19.3342	19.1491	20.5607	19.4716	19.5847	NaN	NaN	NaN	NaN	NaN	NaN	20.2618	19.7489	18.5582	19.8485	19.6744	19.2936	18.3807	17.3109	17.5339	17.7222	17.1401	16.7177	NaN	NaN	NaN	NaN	NaN	NaN	19.9147	18.85	19.5539	19.505	18.428	18.9603	18.5623	17.5804	17.1288	17.7691	17.2294	17.4786	NaN	NaN	NaN	NaN	NaN	NaN	NaN	NaN	NaN	NaN	NaN	NaN	18.6231	18.254	18.2304	18.1971	17.7348	18.1029	S	4			155	___2									0.999984	5.61e-20	138.96	114.98	138.96	0.15616	628670000	458	458	A0A0A0MRL6;O14639-6;F8W8M4;A0A3B3IS55;O14639-2;O14639;A0A494C1P1;A0A494C1G0	458;458;430;546;430;490;338;414	A0A0A0MRL6	A0A0A0MRL6	Actin-binding LIM protein 1	ABLIM1	QHFHRPGNEPSSGRNSPLPYRPDSRPLTPTY	NS(1)PLPYRPDS(0.011)RPLT(0.904)PT(0.085)YAQAPK	458	UID14630				2
NaN	NaN	NaN	NaN	NaN	NaN	NaN	NaN	NaN	NaN	NaN	NaN	19.4627	19.1051	18.0454	19.0716	18.9787	18.6446	NaN	NaN	NaN	NaN	NaN	NaN	NaN	NaN	NaN	NaN	NaN	NaN	NaN	NaN	NaN	NaN	NaN	NaN	NaN	NaN	NaN	NaN	NaN	NaN	NaN	NaN	NaN	NaN	NaN	NaN	NaN	NaN	NaN	NaN	NaN	NaN	18.6231	18.254	18.2304	18.1971	17.7348	18.1029	S	4			155	___2									0.590942	1.33e-06	84.515	64.064	72.603	0.4098	125820000	466	466	A0A0A0MRL6;O14639-6;F8W8M4;A0A3B3IS55;O14639-2;O14639;A0A494C1P1;A0A494C1G0	466;466;438;554;438;498;346;422	A0A0A0MRL6	A0A0A0MRL6	Actin-binding LIM protein 1	ABLIM1	EPSSGRNSPLPYRPDSRPLTPTYAQAPKHFH	NS(0.989)PLPY(0.009)RPDS(0.591)RPLT(0.205)PT(0.203)Y(0.003)AQAPK	459	UID14631				2
NaN	NaN	NaN	NaN	NaN	NaN	NaN	NaN	NaN	NaN	NaN	NaN	NaN	NaN	NaN	NaN	NaN	NaN	NaN	NaN	NaN	NaN	NaN	NaN	NaN	NaN	NaN	NaN	NaN	NaN	19.8522	18.8279	19.7807	19.4238	18.5114	18.8706	NaN	NaN	NaN	NaN	NaN	NaN	NaN	NaN	NaN	NaN	NaN	NaN	NaN	NaN	NaN	NaN	NaN	NaN	NaN	NaN	NaN	NaN	NaN	NaN	S	2			155	___2	+	CST;HTP							1	0.010628	118.23	34.586	69.03	-0.56352	92423000	390	390	A0A0A0MRL6;O14639-6;O14639-5;F8W8M4;A0A3B3IS55;O14639-2;O14639;O14639-3;J3QSX6;A0A494C1P1;A0A494C1G0;O14639-4;H0Y7N6;F6XFR5	390;390;134;362;438;362;422;106;80;270;346;80;87;106	A0A0A0MRL6	A0A0A0MRL6	Actin-binding LIM protein 1	ABLIM1	EPFYTSGYDDKQERQSLGESPRTLSPTPSAE	QS(1)LGES(1)PR	460	UID14632	DDkQERQsLGEsPRt			1;2
NaN	NaN	NaN	NaN	NaN	NaN	NaN	NaN	NaN	NaN	NaN	NaN	NaN	NaN	NaN	NaN	NaN	NaN	NaN	NaN	NaN	NaN	NaN	NaN	NaN	NaN	NaN	NaN	NaN	NaN	19.8522	18.8279	19.7807	19.4238	18.5114	18.8706	NaN	NaN	NaN	NaN	NaN	NaN	NaN	NaN	NaN	NaN	NaN	NaN	NaN	NaN	NaN	NaN	NaN	NaN	NaN	NaN	NaN	NaN	NaN	NaN	S	2			155	___2	+	CST;HTP							1	0.00277722	149.17	48.597	69.03	-0.56352	572510000	394	394	A0A0A0MRL6;O14639-6;O14639-5;F8W8M4;A0A3B3IS55;O14639-2;O14639;O14639-3;J3QSX6;A0A494C1P1;A0A494C1G0;O14639-4;H0Y7N6;F6XFR5	394;394;138;366;442;366;426;110;84;274;350;84;91;110	A0A0A0MRL6	A0A0A0MRL6	Actin-binding LIM protein 1	ABLIM1	TSGYDDKQERQSLGESPRTLSPTPSAEGYQD	QS(1)LGES(1)PR	461	UID14633	ERQsLGEsPRtLsPt			1;2
NaN	NaN	NaN	NaN	NaN	NaN	20.655	20.5521	19.847	19.76	19.1358	19.0286	NaN	NaN	NaN	NaN	NaN	NaN	NaN	NaN	NaN	NaN	NaN	NaN	21.2153	20.1489	19.8961	20.6551	19.8247	19.7901	20.798	19.9532	20.5637	20.4173	19.5739	19.8986	20.5928	19.6819	19.3515	19.8795	19.3909	19.667	19.3069	18.2674	18.2987	18.5522	18.2349	18.1317	20.6102	19.547	20.0661	20.3565	19.7152	19.6009	NaN	NaN	NaN	NaN	NaN	NaN	S	2			155	___2	+	CST;HTP							0.964237	2.42e-28	183.56	157.07	171.44	1.5899	800700000	418	418	A0A0A0MRL6;O14639-6;O14639-5;F8W8M4;A0A3B3IS55;O14639-2;O14639;O14639-3;J3QSX6;A0A494C1P1;A0A494C1G0;O14639-4;H0Y7N6;F6XFR5	418;418;162;390;466;390;450;134;108;298;374;108;115;134	A0A0A0MRL6	A0A0A0MRL6	Actin-binding LIM protein 1	ABLIM1	SAEGYQDVRDRMIHRSTSQGSINSPVYSRHS	S(0.964)T(0.014)S(0.022)QGS(0.996)INS(0.004)PVYSR	468	UID14640	RDRMIHRstsQGsIN			2
21.6896	20.7689	20.5377	21.7191	20.895	21.1174	17.3246	17.0784	16.7819	16.8512	16.2696	16.0851	NaN	NaN	NaN	NaN	NaN	NaN	NaN	NaN	NaN	NaN	NaN	NaN	20.3018	19.3855	19.0003	19.6187	18.9424	18.9054	NaN	NaN	NaN	NaN	NaN	NaN	18.9784	18.4331	17.9021	18.4432	17.8125	18.2916	20.5711	19.7439	19.7248	20.1257	19.6991	19.5796	17.9885	17.1	17.3899	17.6677	17.1513	16.8282	18.6984	18.6633	18.3676	18.3709	18.0618	17.9583	S	2			155	___2	+	CST;HTP							0.990911	7.11e-129	278.53	227.25	243.04	0.2037	3072200000	420	420	A0A0A0MRL6;O14639-6;O14639-5;F8W8M4;A0A3B3IS55;O14639-2;O14639;O14639-3;J3QSX6;A0A494C1P1;A0A494C1G0;O14639-4;H0Y7N6;F6XFR5	420;420;164;392;468;392;452;136;110;300;376;110;117;136	A0A0A0MRL6	A0A0A0MRL6	Actin-binding LIM protein 1	ABLIM1	EGYQDVRDRMIHRSTSQGSINSPVYSRHSYT	S(0.001)T(0.006)S(0.991)QGS(0.003)INSPVYSR	469	UID14641	RMIHRstsQGsINsP			1;2
21.6896	20.7689	20.5377	21.7191	20.895	21.1174	21.0082	20.9032	20.2342	20.2308	19.6102	19.5493	NaN	NaN	NaN	NaN	NaN	NaN	NaN	NaN	NaN	NaN	NaN	NaN	20.804	19.8894	19.5027	20.0081	19.3197	19.3859	21.3007	20.4024	21.042	20.9359	20.1101	20.4752	22.1349	21.1965	21.0396	21.6185	21.112	21.6141	19.6998	18.8223	18.782	19.0101	18.6857	18.5434	21.2383	20.1858	20.6188	20.9076	20.2746	20.139	20.832	20.6317	20.505	20.5912	20.226	20.1954	S	3			155	___2	+	CST;HTP							0.999347	1.73e-36	193.97	151.78	94.845	0.077922	2083400000	423	423	A0A0A0MRL6;O14639-6;O14639-5;F8W8M4;A0A3B3IS55;O14639-2;O14639;O14639-3;J3QSX6;A0A494C1P1;A0A494C1G0;O14639-4;H0Y7N6;F6XFR5	423;423;167;395;471;395;455;139;113;303;379;113;120;139	A0A0A0MRL6	A0A0A0MRL6	Actin-binding LIM protein 1	ABLIM1	QDVRDRMIHRSTSQGSINSPVYSRHSYTPTT	S(0.02)T(0.024)S(0.956)QGS(0.999)INS(0.001)PVYSR	470	UID14642	HRstsQGsINsPVys			1;2
NaN	NaN	NaN	NaN	NaN	NaN	NaN	NaN	NaN	NaN	NaN	NaN	NaN	NaN	NaN	NaN	NaN	NaN	NaN	NaN	NaN	NaN	NaN	NaN	21.2153	20.1489	19.8961	20.6551	19.8247	19.7901	19.5354	18.5002	19.2166	19.2084	18.4223	18.8732	NaN	NaN	NaN	NaN	NaN	NaN	19.5895	18.6342	18.6694	19.0866	18.7928	18.756	NaN	NaN	NaN	NaN	NaN	NaN	NaN	NaN	NaN	NaN	NaN	NaN	S	3			155	___2	+	CST;HTP							0.996115	8.72e-10	151.38	121.57	136.39	-1.5302	334610000	426	426	A0A0A0MRL6;O14639-6;O14639-5;F8W8M4;A0A3B3IS55;O14639-2;O14639;O14639-3;J3QSX6;A0A494C1P1;A0A494C1G0;O14639-4;H0Y7N6;F6XFR5	426;426;170;398;474;398;458;142;116;306;382;116;123;142	A0A0A0MRL6	A0A0A0MRL6	Actin-binding LIM protein 1	ABLIM1	RDRMIHRSTSQGSINSPVYSRHSYTPTTSRS	STSQGS(0.004)INS(0.996)PVYSR	471	UID14643	tsQGsINsPVysRHs			1;2
19.7504	18.8881	18.5873	19.8192	19.0498	18.9327	17.9956	17.6118	17.1509	17.3828	16.5954	16.3742	NaN	NaN	NaN	NaN	NaN	NaN	NaN	NaN	NaN	NaN	NaN	NaN	18.928	17.6489	17.481	18.5007	17.4401	17.3367	19.8935	19.0325	20.0974	19.6451	18.9787	19.2781	NaN	NaN	NaN	NaN	NaN	NaN	20.484	19.4898	19.6757	19.8052	19.5184	19.3066	20.954	19.8208	20.2234	20.5104	19.9738	19.6765	20.0025	19.8513	19.6075	19.7007	19.4526	19.3299	S	2			155	___2	+	CST;HTP							0.997318	1e-219	316.92	279.56	303.02	0.37189	2132200000	399	399	A0A0A0MRL6;O14639-6;O14639-5;F8W8M4;A0A3B3IS55;O14639-2;O14639;O14639-3;J3QSX6;A0A494C1P1;A0A494C1G0;O14639-4;H0Y7N6;F6XFR5	399;399;143;371;447;371;431;115;89;279;355;89;96;115	A0A0A0MRL6	A0A0A0MRL6	Actin-binding LIM protein 1	ABLIM1	DKQERQSLGESPRTLSPTPSAEGYQDVRDRM	T(0.003)LS(0.997)PTPSAEGYQDVR	472	UID14644	GEsPRtLsPtPsAEG			1;2;3
21.9152	20.7004	20.5451	22.0134	20.9656	20.8404	19.5225	19.6712	18.3393	18.507	17.5022	17.3526	NaN	NaN	NaN	NaN	NaN	NaN	NaN	NaN	NaN	NaN	NaN	NaN	18.928	17.6489	17.481	18.5007	17.4401	17.3367	20.5041	19.63	20.211	20.1791	19.0181	19.3036	21.5398	20.5182	20.1132	20.8398	20.2071	20.3835	20.5402	19.5171	19.5806	19.8881	19.5063	19.277	21.2932	20.1458	20.6041	21.2145	20.3392	19.8672	19.5743	19.3538	19.0923	19.4271	18.934	18.8403	S	2			155	___2	+	CST;HTP							0.999673	6.04e-52	199.33	149.34	187.04	-0.75746	3770100000	403	403	A0A0A0MRL6;O14639-6;O14639-5;F8W8M4;A0A3B3IS55;O14639-2;O14639;O14639-3;J3QSX6;A0A494C1P1;A0A494C1G0;O14639-4;H0Y7N6;F6XFR5	403;403;147;375;451;375;435;119;93;283;359;93;100;119	A0A0A0MRL6	A0A0A0MRL6	Actin-binding LIM protein 1	ABLIM1	RQSLGESPRTLSPTPSAEGYQDVRDRMIHRS	T(0.945)LS(0.055)PTPS(1)AEGYQDVR	473	UID14645	RtLsPtPsAEGyQDV			2;3
19.0189	18.3014	17.7106	19.122	17.7056	17.7959	18.3662	17.7601	17.5449	17.9305	16.7906	16.3889	NaN	NaN	NaN	NaN	NaN	NaN	18.2846	16.9536	16.9901	16.6736	16.4171	15.27	NaN	NaN	NaN	NaN	NaN	NaN	19.0243	18.1319	18.0357	18.6251	17.1867	17.265	NaN	NaN	NaN	NaN	NaN	NaN	18.3133	17.526	17.5573	17.7779	16.9618	16.6203	NaN	NaN	NaN	NaN	NaN	NaN	NaN	NaN	NaN	NaN	NaN	NaN	S	4			155	___2	+	CST;HTP							0.997139	7.94e-25	126.45	89.469	126.45	0.76531	152700000	335	335	A0A0A0MRL6;O14639-6;O14639-5;F8W8M4;A0A3B3IS55;O14639-2;O14639;O14639-3;A0A494C1P1;A0A494C1G0;H0Y7N6;F6XFR5	335;335;79;307;383;307;367;51;215;291;32;51	A0A0A0MRL6	A0A0A0MRL6	Actin-binding LIM protein 1	ABLIM1	SSESIYSRPGSSIPGSPGHTIYAKVDNEILD	T(0.227)S(0.269)S(0.377)ES(0.11)IYS(0.008)RPGS(0.004)S(0.005)IPGS(0.997)PGHT(0.003)IYAK	480	UID14652	PGssIPGsPGHtIyA			2
NaN	NaN	NaN	NaN	NaN	NaN	20.6581	20.022	19.6633	20.2626	19.4334	19.7019	NaN	NaN	NaN	NaN	NaN	NaN	NaN	NaN	NaN	NaN	NaN	NaN	18.9315	17.9467	17.841	18.4656	17.8842	17.9816	NaN	NaN	NaN	NaN	NaN	NaN	19.9446	18.9554	19.0187	19.3484	18.7812	19.1225	19.2798	18.3225	18.3692	18.5753	18.113	18.1813	20.0323	18.806	19.2226	19.3637	18.6889	19.0599	17.9431	17.0773	17.3072	17.4292	16.9996	17.1604	S	3			159	___2	+	CST;HTP							0.999975	0.000260658	137.21	114.33	59.261	-1.0979	338720000	416	416	A0A0A0MRN0;Q5VTL8	416;527	A0A0A0MRN0	A0A0A0MRN0	Pre-mRNA-splicing factor 38B	PRPF38B	HSDSKDQSDKHDRRRSQSIEQESQEKQHKNK	S(1)QS(1)IEQESQEK	494	UID14666	DKHDRRRsQsIEQEs			1;2
NaN	NaN	NaN	NaN	NaN	NaN	20.6581	20.022	19.6633	20.2626	19.4334	19.7019	NaN	NaN	NaN	NaN	NaN	NaN	NaN	NaN	NaN	NaN	NaN	NaN	18.9315	17.9467	17.841	18.4656	17.8842	17.9816	NaN	NaN	NaN	NaN	NaN	NaN	19.9446	18.9554	19.0187	19.3484	18.7812	19.1225	19.2798	18.3225	18.3692	18.5753	18.113	18.1813	20.0323	18.806	19.2226	19.3637	18.6889	19.0599	17.9431	17.0773	17.3072	17.4292	16.9996	17.1604	S	3			159	___2	+	CST;HTP							0.999976	3.58e-05	143.81	117.83	59.261	-1.0979	443010000	418	418	A0A0A0MRN0;Q5VTL8	418;529	A0A0A0MRN0	A0A0A0MRN0	Pre-mRNA-splicing factor 38B	PRPF38B	DSKDQSDKHDRRRSQSIEQESQEKQHKNKDE	S(1)QS(1)IEQESQEK	495	UID14667	HDRRRsQsIEQEsQE			1;2
17.8532	16.7399	16.5203	18.9901	16.3982	16.7156	18.4027	16.6782	17.1026	17.6208	16.2886	16.8526	NaN	NaN	NaN	NaN	NaN	NaN	NaN	NaN	NaN	NaN	NaN	NaN	18.8677	17.1758	17.4278	18.305	16.0173	16.8862	18.707	16.4152	17.055	17.6391	15.7784	16.1391	20.0092	18.5388	18.1712	17.6612	16.1958	16.9035	17.742	16.1203	16.5521	16.2804	15.9818	16.1961	18.7307	15.8585	16.8412	17.8796	16.1799	15.5298	18.9609	17.8173	17.5603	17.7331	16.0002	15.9563	S	4			161	___2									1	4.3e-85	206.04	197.2	48.76	0.2919	33163000000	289	289	Q5T457;A0A0A0MRN9;Q9GZV1-2;Q9GZV1	289;322;316;349	Q5T457	Q5T457	Ankyrin repeat domain-containing protein 2	ANKRD2	PEPGAEHNGLEGPNDSGRETPQPVPAQ____	HALEHPEPGAEHNGLEGPNDS(1)GRET(1)PQPVPAQ	500	UID14672				1;2
17.5212	16.9047	16.6099	17.8647	16.7922	16.7677	17.8136	17.3243	17.2273	17.7215	16.7788	16.6932	17.0239	16.7485	16.6577	16.9423	16.3908	16.4401	17.5575	16.2666	16.1177	16.1125	15.8339	15.2486	17.8489	17.1271	16.9643	17.5611	16.8589	16.7083	17.9651	17.2367	17.4851	17.59	16.6591	16.631	18.1253	17.2937	17.0556	17.4537	16.9421	17.1174	17.3725	16.9597	17.0481	17.0663	16.7373	16.6197	18.2233	17.0718	17.3539	17.4596	16.9101	16.8596	17.7677	17.2221	17.2283	17.3339	17.0602	16.5806	S	3			162	___2	+	CST;HTP							0.982366	3.79e-30	144.74	131.33	102.91	-1.1284	410220000	193	193	A0A0A0MRP9;Q96C92-4;Q96C92-3;Q96C92-2;Q96C92	193;170;185;220;243	A0A0A0MRP9	A0A0A0MRP9	Serologically defined colon cancer antigen 3	SDCCAG3	PSWALSDTDSRVSPASPAGSPSADFAVHGES	VS(0.017)PAS(0.982)PAGS(0.946)PS(0.055)ADFAVHGESLGDR	502	UID14674	DSRVsPAsPAGsPsA			2
17.5212	16.9047	16.6099	17.8647	16.7922	16.7677	17.8136	17.3243	17.2273	17.7215	16.7788	16.6932	17.0239	16.7485	16.6577	16.9423	16.3908	16.4401	17.5575	16.2666	16.1177	16.1125	15.8339	15.2486	17.8489	17.1271	16.9643	17.5611	16.8589	16.7083	NaN	NaN	NaN	NaN	NaN	NaN	18.1253	17.2937	17.0556	17.4537	16.9421	17.1174	17.3725	16.9597	17.0481	17.0663	16.7373	16.6197	18.2233	17.0718	17.3539	17.4596	16.9101	16.8596	17.7677	17.2221	17.2283	17.3339	17.0602	16.5806	S	3			162	___2	+	CST;HTP							0.965213	3.79e-30	144.74	131.33	144.74	1.8911	362830000	197	197	A0A0A0MRP9;Q96C92-4;Q96C92-3;Q96C92-2;Q96C92	197;174;189;224;247	A0A0A0MRP9	A0A0A0MRP9	Serologically defined colon cancer antigen 3	SDCCAG3	LSDTDSRVSPASPAGSPSADFAVHGESLGDR	VS(0.018)PAS(0.982)PAGS(0.965)PS(0.035)ADFAVHGESLGDR	503	UID14675	sPAsPAGsPsADFAV			2
NaN	NaN	NaN	NaN	NaN	NaN	NaN	NaN	NaN	NaN	NaN	NaN	NaN	NaN	NaN	NaN	NaN	NaN	NaN	NaN	NaN	NaN	NaN	NaN	NaN	NaN	NaN	NaN	NaN	NaN	17.9651	17.2367	17.4851	17.59	16.6591	16.631	NaN	NaN	NaN	NaN	NaN	NaN	NaN	NaN	NaN	NaN	NaN	NaN	NaN	NaN	NaN	NaN	NaN	NaN	NaN	NaN	NaN	NaN	NaN	NaN	S	3			162	___2	+	HTP							0.542036	3.8e-12	99.494	86.174	99.494	1.1212	47393000	199	199	A0A0A0MRP9;Q96C92-4;Q96C92-3;Q96C92-2;Q96C92	199;176;191;226;249	A0A0A0MRP9	A0A0A0MRP9	Serologically defined colon cancer antigen 3	SDCCAG3	DTDSRVSPASPAGSPSADFAVHGESLGDRHL	VS(0.034)PAS(0.966)PAGS(0.458)PS(0.542)ADFAVHGESLGDR	504	UID14676	AsPAGsPsADFAVHG			2
17.6922	16.8544	16.8493	17.9299	16.8154	17.1411	16.4924	16.0314	16.1069	16.2925	15.4351	15.4631	NaN	NaN	NaN	NaN	NaN	NaN	NaN	NaN	NaN	NaN	NaN	NaN	14.9593	14.3119	13.6682	14.5907	13.6525	14.2633	16.6492	15.6508	16.058	16.3452	15.2621	15.3195	18.3217	17.3597	17.1706	17.7695	16.9584	17.5271	NaN	NaN	NaN	NaN	NaN	NaN	17.8421	16.6952	16.9735	17.2471	16.7248	16.7168	17.9631	17.2921	17.3523	17.4533	17.2585	16.9479	S	2			164	___2	+	CST;HTP							0.930776	5.91e-05	78.419	65.282	60.307	-1.0859	202500000	301	301	Q8N450;A0A0C4DG97;A0A0A0MRS5;F8W946;Q9BXM9-2;Q9BXM9	301;487;498;499;488;520	Q8N450	Q8N450	FSD1-like protein	FSD1L	SAVRTLQKSENGMTGSASSLNNVVTQ_____	SENGMT(0.041)GS(0.931)AS(0.089)S(0.921)LNNVVT(0.018)Q	506	UID14678	SENGMtGsASsLNNV			1;2
16.9771	16.1159	16.1591	17.1245	16.0835	16.5044	NaN	NaN	NaN	NaN	NaN	NaN	NaN	NaN	NaN	NaN	NaN	NaN	NaN	NaN	NaN	NaN	NaN	NaN	14.9593	14.3119	13.6682	14.5907	13.6525	14.2633	16.6492	15.6508	16.058	16.3452	15.2621	15.3195	NaN	NaN	NaN	NaN	NaN	NaN	NaN	NaN	NaN	NaN	NaN	NaN	NaN	NaN	NaN	NaN	NaN	NaN	NaN	NaN	NaN	NaN	NaN	NaN	S	2			164	___2									0.562035	0.0161975	50.079	32.215	43.37	-1.1814	27065000	303	303	Q8N450;A0A0C4DG97;A0A0A0MRS5;F8W946;Q9BXM9-2;Q9BXM9	303;489;500;501;490;522	Q8N450	Q8N450	FSD1-like protein	FSD1L	VRTLQKSENGMTGSASSLNNVVTQ_______	S(0.002)ENGMT(0.026)GS(0.722)AS(0.562)S(0.515)LNNVVT(0.173)Q	507	UID14679				2
16.3368	15.5349	15.4542	16.7048	15.4858	15.6544	16.4924	16.0314	16.1069	16.2925	15.4351	15.4631	NaN	NaN	NaN	NaN	NaN	NaN	NaN	NaN	NaN	NaN	NaN	NaN	14.9593	14.3119	13.6682	14.5907	13.6525	14.2633	16.6492	15.6508	16.058	16.3452	15.2621	15.3195	18.3217	17.3597	17.1706	17.7695	16.9584	17.5271	NaN	NaN	NaN	NaN	NaN	NaN	17.8421	16.6952	16.9735	17.2471	16.7248	16.7168	17.9631	17.2921	17.3523	17.4533	17.2585	16.9479	S	3			164	___2	+	CST;HTP							0.974883	5.91e-05	78.419	65.282	78.419	-1.7002	159990000	304	304	Q8N450;A0A0C4DG97;A0A0A0MRS5;F8W946;Q9BXM9-2;Q9BXM9	304;490;501;502;491;523	Q8N450	Q8N450	FSD1-like protein	FSD1L	RTLQKSENGMTGSASSLNNVVTQ________	SENGMT(0.131)GS(0.833)AS(0.058)S(0.975)LNNVVT(0.003)Q	508	UID14680	GMtGsASsLNNVVTQ			2
NaN	NaN	NaN	NaN	NaN	NaN	17.0884	16.643	16.6348	16.9177	16.2846	16.1576	15.1019	14.1557	14.3081	14.6982	14.32	14.2028	NaN	NaN	NaN	NaN	NaN	NaN	17.3882	16.5307	16.6052	17.1779	16.468	16.6361	16.2087	15.3516	15.7086	15.9557	15.2251	15.3955	18.1886	17.2538	17.2426	17.6859	17.2291	17.3714	17.0567	16.2929	16.3768	16.5778	16.2519	16.3312	NaN	NaN	NaN	NaN	NaN	NaN	18.3177	17.8305	17.9312	18.0733	17.8261	17.5246	S	2			166	___2	+	CST;HTP							0.999902	1.91e-18	138.19	110.25	83.397	0.75586	644000000	86	86	A0A0A0MRW1;Q5T586;A0A0A0MRW2;Q5T593;A0A0A0MRW0;A0A0A0MRW3;Q8IW50-3;Q8IW50-2;Q8IW50-5;Q8IW50-6;Q8IW50-4;Q8IW50	86;97;97;114;103;114;87;87;98;98;104;115	A0A0A0MRW1	A0A0A0MRW1	Protein FAM219A	FAM219A	DQSPDEKPLVALDTDSDDDFDMSRYSSSGYS	PLVALDT(0.999)DS(1)DDDFDMS(0.001)R	514	UID14686	LVALDtDsDDDFDMs			1;2
NaN	NaN	NaN	NaN	NaN	NaN	17.4985	17.1218	16.8869	17.2966	16.4138	16.5451	18.3307	18.2155	17.7148	18.1295	17.5384	17.3501	16.9234	16.3339	16.2844	16.4537	16.208	15.8688	17.3119	16.5674	16.3584	17.0185	15.3822	16.385	NaN	NaN	NaN	NaN	NaN	NaN	NaN	NaN	NaN	NaN	NaN	NaN	NaN	NaN	NaN	NaN	NaN	NaN	NaN	NaN	NaN	NaN	NaN	NaN	NaN	NaN	NaN	NaN	NaN	NaN	S	3			167	___2	+	HTP							0.99395	5.05e-33	128.11	117.02	128.11	0.012886	426780000	32	32	Q5VW31;A0A1B0GWB8;A0A2R8Y7V8;Q5VW30;Q5VW27;A0A1B0GWI9;A0A1B0GU97;A0A0A0MRX8;A0A1B0GWJ4;A0A1B0GVN4;U3KQE8;A0A1B0GW37;Q5VW26;O00712-4;O00712;O00712-5;O00712-6	32;105;280;284;284;277;275;310;284;205;280;275;284;335;284;284;32	Q5VW31	Q5VW31	Nuclear factor 1;Nuclear factor 1 B-type	NFIB	SKRPKTISIDENMEPSPTGDFYPSPSSPAAG	TISIDENMEPS(0.994)PT(0.006)GDFYPS(0.009)PS(0.324)S(0.66)PAAGS(0.008)R	520	UID14692	IDENMEPsPtGDFyP			2
16.577	16.1197	15.5904	17.5012	15.8435	16.1223	17.4985	17.1218	16.8869	17.2966	16.4138	16.5451	18.3307	18.2155	17.7148	18.1295	17.5384	17.3501	16.9234	16.3339	16.2844	16.4537	16.208	15.8688	NaN	NaN	NaN	NaN	NaN	NaN	NaN	NaN	NaN	NaN	NaN	NaN	NaN	NaN	NaN	NaN	NaN	NaN	NaN	NaN	NaN	NaN	NaN	NaN	NaN	NaN	NaN	NaN	NaN	NaN	NaN	NaN	NaN	NaN	NaN	NaN	S	3			167	___2	+	HTP							0.744103	4.9e-45	149	138.62	114.03	-1.7324	825310000	43	43	Q5VW31;A0A1B0GWB8;A0A2R8Y7V8;Q5VW30;Q5VW27;A0A1B0GWI9;A0A1B0GU97;A0A0A0MRX8;A0A1B0GWJ4;A0A1B0GVN4;U3KQE8;A0A1B0GW37;Q5VW26;O00712-4;O00712;O00712-5;O00712-6	43;116;291;295;295;288;286;321;295;216;291;286;295;346;295;295;43	Q5VW31	Q5VW31	Nuclear factor 1;Nuclear factor 1 B-type	NFIB	NMEPSPTGDFYPSPSSPAAGSRTWHERDQDM	TISIDENMEPS(0.92)PT(0.08)GDFY(0.001)PS(0.001)PS(0.249)S(0.744)PAAGS(0.007)R	522	UID14694	DFyPsPssPAAGSRT			1;2;3
NaN	NaN	NaN	NaN	NaN	NaN	NaN	NaN	NaN	NaN	NaN	NaN	NaN	NaN	NaN	NaN	NaN	NaN	NaN	NaN	NaN	NaN	NaN	NaN	NaN	NaN	NaN	NaN	NaN	NaN	NaN	NaN	NaN	NaN	NaN	NaN	NaN	NaN	NaN	NaN	NaN	NaN	NaN	NaN	NaN	NaN	NaN	NaN	NaN	NaN	NaN	NaN	NaN	NaN	14.5185	14.2924	14.6844	14.7528	13.951	14.13	S	4			169	___2	+	CST;HTP							0.597593	2.13e-06	63.085	54.376	63.085	-2.1116	9005000	47	47	H0YC17;E7EMV7;A0A0A0MRZ4;Q15025-7;Q15025-8;Q15025-5;Q15025-6;Q15025-4;Q15025-3;Q15025-2;Q15025	47;381;434;434;434;434;434;434;381;434;434	H0YC17	H0YC17	TNFAIP3-interacting protein 1	TNIP1	LNKALEEALSIQTPPSSPPTAFGSPEGAGAL	ALEEALS(0.039)IQT(0.586)PPS(0.598)S(0.597)PPT(0.166)AFGS(0.014)PEGAGALLR	527	UID14699	LSIQtPPssPPtAFG			2
NaN	NaN	NaN	NaN	NaN	NaN	NaN	NaN	NaN	NaN	NaN	NaN	NaN	NaN	NaN	NaN	NaN	NaN	NaN	NaN	NaN	NaN	NaN	NaN	NaN	NaN	NaN	NaN	NaN	NaN	NaN	NaN	NaN	NaN	NaN	NaN	NaN	NaN	NaN	NaN	NaN	NaN	NaN	NaN	NaN	NaN	NaN	NaN	NaN	NaN	NaN	NaN	NaN	NaN	14.5185	14.2924	14.6844	14.7528	13.951	14.13	S	4			169	___2	+	HTP							0.596533	2.13e-06	63.085	54.376	63.085	-2.1116	9005000	48	48	H0YC17;E7EMV7;A0A0A0MRZ4;Q15025-7;Q15025-8;Q15025-5;Q15025-6;Q15025-4;Q15025-3;Q15025-2;Q15025	48;382;435;435;435;435;435;435;382;435;435	H0YC17	H0YC17	TNFAIP3-interacting protein 1	TNIP1	NKALEEALSIQTPPSSPPTAFGSPEGAGALL	ALEEALS(0.039)IQT(0.586)PPS(0.598)S(0.597)PPT(0.166)AFGS(0.014)PEGAGALLR	528	UID14700	SIQtPPssPPtAFGs			2
NaN	NaN	NaN	NaN	NaN	NaN	NaN	NaN	NaN	NaN	NaN	NaN	NaN	NaN	NaN	NaN	NaN	NaN	NaN	NaN	NaN	NaN	NaN	NaN	NaN	NaN	NaN	NaN	NaN	NaN	NaN	NaN	NaN	NaN	NaN	NaN	19.0109	18.276	18.0363	18.2351	17.7247	17.9766	NaN	NaN	NaN	NaN	NaN	NaN	18.4586	17.304	17.8078	17.9254	17.3504	17.2365	18.7333	18.1661	18.4132	18.2101	17.6763	17.4406	S	2			173	___2	+	CST;HTP;LTP							0.882462	0.000175601	110.97	75.625	110.97	2.1079	95113000	599	599	A0A0A0MS99;I3L4X2;P33527-9;P33527-8;P33527-6;P33527-7;P33527-5;P33527-4;P33527-2;P33527-3;P33527	599;824;925;800;856;859;800;915;856;859;915	A0A0A0MS99	A0A0A0MS99	Multidrug resistance-associated protein 1	ABCC1	MLVTDSAGKQLQRQLSSSSSYSGDISRHHNS	QLS(0.882)S(0.074)S(0.038)S(0.039)S(0.577)Y(0.002)S(0.387)GDISR	531	UID14703	kQLQRQLsssssysG			2
NaN	NaN	NaN	NaN	NaN	NaN	NaN	NaN	NaN	NaN	NaN	NaN	NaN	NaN	NaN	NaN	NaN	NaN	NaN	NaN	NaN	NaN	NaN	NaN	NaN	NaN	NaN	NaN	NaN	NaN	18.3262	17.2971	17.5147	18.0111	17.1108	17.1484	NaN	NaN	NaN	NaN	NaN	NaN	NaN	NaN	NaN	NaN	NaN	NaN	NaN	NaN	NaN	NaN	NaN	NaN	NaN	NaN	NaN	NaN	NaN	NaN	S	2			173	___2	+	CST;HTP							0.949956	0.00211713	82.489	57.634	82.489	0.34608	13045000	601	601	A0A0A0MS99;I3L4X2;P33527-9;P33527-8;P33527-6;P33527-7;P33527-5;P33527-4;P33527-2;P33527-3;P33527	601;826;927;802;858;861;802;917;858;861;917	A0A0A0MS99	A0A0A0MS99	Multidrug resistance-associated protein 1	ABCC1	VTDSAGKQLQRQLSSSSSYSGDISRHHNSTA	QLS(0.011)S(0.021)S(0.95)S(0.934)S(0.062)Y(0.015)S(0.007)GDISR	533	UID14705	LQRQLsssssysGDI			2
NaN	NaN	NaN	NaN	NaN	NaN	18.3721	17.7782	17.9163	17.9544	17.383	17.2482	NaN	NaN	NaN	NaN	NaN	NaN	NaN	NaN	NaN	NaN	NaN	NaN	NaN	NaN	NaN	NaN	NaN	NaN	18.3262	17.2971	17.5147	18.0111	17.1108	17.1484	NaN	NaN	NaN	NaN	NaN	NaN	NaN	NaN	NaN	NaN	NaN	NaN	NaN	NaN	NaN	NaN	NaN	NaN	NaN	NaN	NaN	NaN	NaN	NaN	S	2			173	___2	+	CST;HTP							0.934355	0.00211713	82.489	57.634	82.489	0.34608	33711000	602	602	A0A0A0MS99;I3L4X2;P33527-9;P33527-8;P33527-6;P33527-7;P33527-5;P33527-4;P33527-2;P33527-3;P33527	602;827;928;803;859;862;803;918;859;862;918	A0A0A0MS99	A0A0A0MS99	Multidrug resistance-associated protein 1	ABCC1	TDSAGKQLQRQLSSSSSYSGDISRHHNSTAE	QLS(0.011)S(0.021)S(0.95)S(0.934)S(0.062)Y(0.015)S(0.007)GDISR	534	UID14706	QRQLsssssysGDIs			2
NaN	NaN	NaN	NaN	NaN	NaN	18.3721	17.7782	17.9163	17.9544	17.383	17.2482	NaN	NaN	NaN	NaN	NaN	NaN	NaN	NaN	NaN	NaN	NaN	NaN	NaN	NaN	NaN	NaN	NaN	NaN	NaN	NaN	NaN	NaN	NaN	NaN	19.0109	18.276	18.0363	18.2351	17.7247	17.9766	NaN	NaN	NaN	NaN	NaN	NaN	NaN	NaN	NaN	NaN	NaN	NaN	18.7333	18.1661	18.4132	18.2101	17.6763	17.4406	S	2			173	___2	+	CST;HTP							0.765343	0.000175601	110.97	75.625	68.132	0.79843	77759000	603	603	A0A0A0MS99;I3L4X2;P33527-9;P33527-8;P33527-6;P33527-7;P33527-5;P33527-4;P33527-2;P33527-3;P33527	603;828;929;804;860;863;804;919;860;863;919	A0A0A0MS99	A0A0A0MS99	Multidrug resistance-associated protein 1	ABCC1	DSAGKQLQRQLSSSSSYSGDISRHHNSTAEL	QLS(0.001)S(0.005)S(0.059)S(0.765)S(0.765)Y(0.274)S(0.129)GDIS(0.002)R	535	UID14707	RQLsssssysGDIsR			2
15.6693	15.9825	15.8791	16.4376	14.9263	15.798	16.3561	16.465	16.0586	15.8785	14.7652	15.6702	NaN	NaN	NaN	NaN	NaN	NaN	14.4473	12.8226	13.637	12.7438	13.1764	NaN	16.9592	16.3339	16.0747	17.4263	16.8765	16.0741	16.5666	16.4288	15.9427	16.4117	15.1662	15.3912	15.9114	15.397	14.8033	15.2659	15.3256	15.2733	16.7921	16.1701	16.3511	16.8606	15.9969	15.7929	16.5153	16.344	16.7383	16.2218	15.5841	15.825	17.2317	16.7461	17.6762	16.9058	16.7746	16.8629	S	3			184	___2	+	CST;HTP							0.99652	0.000413965	84.508	57.779	77.681	0.05655	205210000	661	661	A0A0A0MSU2;A0A1C7CYX1;Q6PJG2	661;661;661	A0A0A0MSU2	A0A0A0MSU2	ELM2 and SANT domain-containing protein 1	ELMSAN1	ERSFELPPYTPPPILSPVREGSGLYFNAIIS	S(0.001)FELPPY(0.02)T(0.982)PPPILS(0.997)PVR	554	UID14726	ytPPPILsPVREGSG			2
15.5998	15.1784	14.8001	15.7811	14.4578	14.6151	15.887	15.4114	15.2277	15.4846	14.7111	15.2701	NaN	NaN	NaN	NaN	NaN	NaN	NaN	NaN	NaN	NaN	NaN	NaN	15.5556	15.0726	14.7269	15.0279	14.888	14.5552	NaN	NaN	NaN	NaN	NaN	NaN	NaN	NaN	NaN	NaN	NaN	NaN	NaN	NaN	NaN	NaN	NaN	NaN	NaN	NaN	NaN	NaN	NaN	NaN	NaN	NaN	NaN	NaN	NaN	NaN	S	3			184	___2	+	CST;HTP							0.819216	1.61e-13	82.988	71.135	82.988	0.48085	48473000	700	700	A0A0A0MSU2;A0A1C7CYX1;Q6PJG2	700;700;700	A0A0A0MSU2	A0A0A0MSU2	ELM2 and SANT domain-containing protein 1	ELMSAN1	PITPKSAHRTLLRTNSAEVTPPVLSVMGEAT	T(0.181)NS(0.819)AEVT(0.999)PPVLS(0.001)VMGEATPVSIEPR	555	UID14727	RtLLRtNsAEVtPPV			2;3
NaN	NaN	NaN	NaN	NaN	NaN	NaN	NaN	NaN	NaN	NaN	NaN	17.1123	16.8695	16.2672	16.9615	16.3127	16.2288	NaN	NaN	NaN	NaN	NaN	NaN	NaN	NaN	NaN	NaN	NaN	NaN	18.4582	17.4616	17.5479	18.3159	17.1164	17.1717	NaN	NaN	NaN	NaN	NaN	NaN	NaN	NaN	NaN	NaN	NaN	NaN	NaN	NaN	NaN	NaN	NaN	NaN	NaN	NaN	NaN	NaN	NaN	NaN	S	2			191	___2	+	CST;HTP							0.97794	7.81e-110	260.73	212.16	260.73	-1.862	98339000	310	310	H3BMG9;H3BSV5;A0A0A0MTL6;Q6ZS17-2;Q6ZS17;Q6ZS17-3;Q6ZS17-4	310;347;367;347;351;361;367	H3BMG9	H3BMG9	Protein FAM65A	FAM65A	NKASTVTKRFSTYSQSPPDTPSLREQAFYNM	FSTYS(0.022)QS(0.978)PPDTPSLR	561	UID14733	RFstysQsPPDtPSL			1;2
15.8249	15.1674	14.2685	17.934	14.5498	15.2853	NaN	NaN	NaN	NaN	NaN	NaN	NaN	NaN	NaN	NaN	NaN	NaN	NaN	NaN	NaN	NaN	NaN	NaN	NaN	NaN	NaN	NaN	NaN	NaN	NaN	NaN	NaN	NaN	NaN	NaN	NaN	NaN	NaN	NaN	NaN	NaN	NaN	NaN	NaN	NaN	NaN	NaN	NaN	NaN	NaN	NaN	NaN	NaN	NaN	NaN	NaN	NaN	NaN	NaN	S	4			195;2470	___2									0.78656	1.19e-107	176.86	167.56	92.372	0.30099	525790000	16851	NaN	A0A0A0MTS7;Q8WZ42-12;Q8WZ42-13;Q8WZ42-7;Q8WZ42-4;Q8WZ42-11;Q8WZ42;Q8WZ42-8;Q8WZ42-2;Q8WZ42-9;Q8WZ42-3;A0A0A0MRA3;Q8WZ42-10;Q8WZ42-5	16851;16851;15344;14475;14305;14283;15210;15335;15118;7978;7786;7978;7911;13760	A0A0A0MTS7;Q8WZ42-5	A0A0A0MTS7	Titin	TTN	HPSEPTEILSIEDPTSPPSPPLDLHVTDAGR	AENEAGVGHPSEPT(0.003)EILS(0.35)IEDPT(0.787)S(0.787)PPS(0.073)PPLDLHVTDAGR	576	UID14748				1;2
NaN	NaN	NaN	NaN	NaN	NaN	NaN	NaN	NaN	NaN	NaN	NaN	NaN	NaN	NaN	NaN	NaN	NaN	NaN	NaN	NaN	NaN	NaN	NaN	15.6613	15.0904	14.8163	15.4773	14.7681	14.502	15.5189	14.9359	15.1725	15.3616	14.0252	14.1706	NaN	NaN	NaN	NaN	NaN	NaN	15.8718	14.9687	15.1106	15.4541	14.8795	14.9375	NaN	NaN	NaN	NaN	NaN	NaN	NaN	NaN	NaN	NaN	NaN	NaN	S	3			195;2470	___2									0.696816	0.000630024	58.418	42.783	58.418	0.44984	7363900	28552	NaN	A0A0A0MTS7;Q8WZ42-12;Q8WZ42-13;Q8WZ42-7;Q8WZ42-4;Q8WZ42-11;Q8WZ42;Q8WZ42-8;Q8WZ42-2;Q8WZ42-9;Q8WZ42-3;A0A0A0MRA3;Q8WZ42-10;Q8WZ42-5	28552;28552;27045;26176;26006;25984;26911;27036;26819;19679;19487;19679;19612;25461	A0A0A0MTS7;Q8WZ42-5	A0A0A0MTS7	Titin	TTN	LESVAIKALDPFTVPSPPTSLEITSVTKESM	ALDPFT(0.024)VPS(0.697)PPT(0.619)S(0.581)LEIT(0.064)S(0.015)VT(0.001)K	592	UID14764				2
NaN	NaN	NaN	NaN	NaN	NaN	NaN	NaN	NaN	NaN	NaN	NaN	NaN	NaN	NaN	NaN	NaN	NaN	NaN	NaN	NaN	NaN	NaN	NaN	15.6613	15.0904	14.8163	15.4773	14.7681	14.502	15.5189	14.9359	15.1725	15.3616	14.0252	14.1706	NaN	NaN	NaN	NaN	NaN	NaN	15.8718	14.9687	15.1106	15.4541	14.8795	14.9375	NaN	NaN	NaN	NaN	NaN	NaN	NaN	NaN	NaN	NaN	NaN	NaN	S	3			195;2470	___2									0.651529	0.000630024	57.432	46.797	57.432	0.71258	7363900	28556	NaN	A0A0A0MTS7;Q8WZ42-12;Q8WZ42-13;Q8WZ42-7;Q8WZ42-4;Q8WZ42-11;Q8WZ42;Q8WZ42-8;Q8WZ42-2;Q8WZ42-9;Q8WZ42-3;A0A0A0MRA3;Q8WZ42-10;Q8WZ42-5	28556;28556;27049;26180;26010;25988;26915;27040;26823;19683;19491;19683;19616;25465	A0A0A0MTS7;Q8WZ42-5	A0A0A0MTS7	Titin	TTN	AIKALDPFTVPSPPTSLEITSVTKESMTLCW	ALDPFT(0.017)VPS(0.642)PPT(0.606)S(0.652)LEIT(0.063)S(0.019)VT(0.002)K	593	UID14765				2
NaN	NaN	NaN	NaN	NaN	NaN	27.418	26.711	26.9928	26.9179	26.6473	26.1743	NaN	NaN	NaN	NaN	NaN	NaN	NaN	NaN	NaN	NaN	NaN	NaN	26.2991	25.361	25.1868	26.1672	25.1606	24.859	25.6591	24.9119	25.1474	25.7332	24.6047	24.4187	27.0589	26.5288	26.1187	26.8411	26.217	26.4177	25.6795	25.2704	25.0084	25.462	25.0635	24.7816	24.4152	23.5527	23.7963	23.7624	23.4464	22.9554	28.2075	28.1062	27.9284	27.6431	27.118	26.908	S	2			195;2470;2471	___2	+	CST;HTP							1	0.000738475	164.34	135.4	92.445	-0.53302	791000000000	302	NaN	A0A0A0MTS7;Q8WZ42-12;Q8WZ42-13;Q8WZ42-7;Q8WZ42-4;Q8WZ42-11;Q8WZ42;Q8WZ42-8;Q8WZ42-2;Q8WZ42-9;Q8WZ42-3;A0A0A0MRA3;Q8WZ42-10;Q8WZ42-5;Q8WZ42-6	302;302;302;302;302;302;302;302;302;302;302;302;302;302;302	A0A0A0MTS7;Q8WZ42-5;Q8WZ42-6	A0A0A0MTS7	Titin	TTN	RHSPSPVRHVRAPTPSPVRSVSPAARISTSP	APT(1)PS(1)PVR	603	UID14775	HVRAPtPsPVRsVsP			1;2;3
NaN	NaN	NaN	NaN	NaN	NaN	NaN	NaN	NaN	NaN	NaN	NaN	NaN	NaN	NaN	NaN	NaN	NaN	NaN	NaN	NaN	NaN	NaN	NaN	17.8578	17.1767	17.0097	17.9391	17.1186	16.6718	NaN	NaN	NaN	NaN	NaN	NaN	NaN	NaN	NaN	NaN	NaN	NaN	17.1411	16.6986	16.5466	16.7244	16.4101	16.2261	20.1357	19.192	19.4503	19.6228	19.1746	18.8447	18.6186	18.2127	18.2816	18.1459	17.8133	17.512	S	2			195;2470;2471	___2	+	HTP							1	0.000738475	158.56	67.498	93.467	0.17878	26719000000	306	NaN	A0A0A0MTS7;Q8WZ42-12;Q8WZ42-13;Q8WZ42-7;Q8WZ42-4;Q8WZ42-11;Q8WZ42;Q8WZ42-8;Q8WZ42-2;Q8WZ42-9;Q8WZ42-3;A0A0A0MRA3;Q8WZ42-10;Q8WZ42-5;Q8WZ42-6	306;306;306;306;306;306;306;306;306;306;306;306;306;306;306	A0A0A0MTS7;Q8WZ42-5;Q8WZ42-6	A0A0A0MTS7	Titin	TTN	SPVRHVRAPTPSPVRSVSPAARISTSPIRSV	S(1)VS(1)PAAR	604	UID14776	PtPsPVRsVsPAARI			1;2;3
NaN	NaN	NaN	NaN	NaN	NaN	NaN	NaN	NaN	NaN	NaN	NaN	NaN	NaN	NaN	NaN	NaN	NaN	NaN	NaN	NaN	NaN	NaN	NaN	17.8578	17.1767	17.0097	17.9391	17.1186	16.6718	NaN	NaN	NaN	NaN	NaN	NaN	NaN	NaN	NaN	NaN	NaN	NaN	17.1411	16.6986	16.5466	16.7244	16.4101	16.2261	20.1357	19.192	19.4503	19.6228	19.1746	18.8447	18.6186	18.2127	18.2816	18.1459	17.8133	17.512	S	2			195;2470;2471	___2	+	CST;HTP							1	0.000598024	157.33	52.582	93.467	0.17878	64024000000	308	NaN	A0A0A0MTS7;Q8WZ42-12;Q8WZ42-13;Q8WZ42-7;Q8WZ42-4;Q8WZ42-11;Q8WZ42;Q8WZ42-8;Q8WZ42-2;Q8WZ42-9;Q8WZ42-3;A0A0A0MRA3;Q8WZ42-10;Q8WZ42-5;Q8WZ42-6	308;308;308;308;308;308;308;308;308;308;308;308;308;308;308	A0A0A0MTS7;Q8WZ42-5;Q8WZ42-6	A0A0A0MTS7	Titin	TTN	VRHVRAPTPSPVRSVSPAARISTSPIRSVRS	S(1)VS(1)PAAR	605	UID14777	PsPVRsVsPAARIsT			1;2
21.868	22.001	20.7569	22.3246	20.561	20.7813	22.9975	21.8879	21.48	22.2421	21.5	21.6356	NaN	NaN	NaN	NaN	NaN	NaN	NaN	NaN	NaN	NaN	NaN	NaN	21.2746	20.4643	20.1378	21.1769	23.6878	20.3764	21.0564	21.7516	19.9826	19.9931	21.0009	20.7156	21.0538	20.1398	20.0216	20.6317	20.9554	20.5399	21.0171	20.9982	20.2896	22.2846	19.7964	19.9137	18.4745	19.2274	17.8074	17.7709	17.3233	17.3366	19.9738	18.9041	20.5833	19.5677	19.1404	20.1188	S	2			195;2470	___2	+	HTP							0.999796	1.88e-84	251.68	185.18	225.09	-1.9989	334000000000	35265	NaN	A0A0A0MTS7;Q8WZ42-12;Q8WZ42-13;Q8WZ42-7;Q8WZ42-4;Q8WZ42-11;Q8WZ42;Q8WZ42-8;Q8WZ42-2;Q8WZ42-9;Q8WZ42-3;A0A0A0MRA3;Q8WZ42-10;Q8WZ42-5	35265;35265;33758;32889;32719;32697;33624;33749;33532;26392;26200;26392;26325;32174	A0A0A0MTS7;Q8WZ42-5	A0A0A0MTS7	Titin	TTN	PKRVKSPEPSHPKAVSPTETKPTPTEKVQHL	AVS(1)PTETKPTPTEK	623	UID14795	PsHPKAVsPtETKPT			1;2
NaN	NaN	NaN	NaN	NaN	NaN	18.8007	18.7334	18.9858	18.6075	18.5481	18.6996	NaN	NaN	NaN	NaN	NaN	NaN	NaN	NaN	NaN	NaN	NaN	NaN	NaN	NaN	NaN	NaN	NaN	NaN	NaN	NaN	NaN	NaN	NaN	NaN	NaN	NaN	NaN	NaN	NaN	NaN	NaN	NaN	NaN	NaN	NaN	NaN	NaN	NaN	NaN	NaN	NaN	NaN	NaN	NaN	NaN	NaN	NaN	NaN	S	2			195;2470	___2									1	1.04e-200	317.81	265.68	274.84	0.82471	19061000000	10982	NaN	A0A0A0MTS7;Q8WZ42-12;Q8WZ42-13;Q8WZ42-7;Q8WZ42-4;Q8WZ42-11;Q8WZ42;Q8WZ42-8;Q8WZ42-2;Q8WZ42-5	10982;10982;10665;9930;9738;9738;10665;10790;10573;10401	A0A0A0MTS7;Q8WZ42-5	A0A0A0MTS7	Titin	TTN	MEEKERAYTLEEEAVSVQREEEYEEYEEYDY	AYTLEEEAVS(1)VQR	628	UID14800				1;2
21.0732	20.1693	19.5311	20.6516	19.8689	19.6074	20.6934	19.9294	20.0592	20.4361	19.9866	19.7501	16.579	16.4446	16.1402	16.8613	16.4386	16.2405	19.8429	18.84	18.8163	18.8505	18.7127	18.0884	19.5901	18.3835	17.6	18.8576	17.2418	16.9801	16.7217	15.4635	16.2323	16.3565	15.7393	15.5355	20.5382	19.5534	19.0593	19.5978	18.7709	19.0804	19.1585	18.3601	18.363	18.5031	18.3285	18.2554	18.5332	17.2365	17.95	18.4456	18.1139	17.9735	21.0072	20.743	20.5144	21.0282	21.0063	20.6092	S	4			195;2470;2471	___2									0.87157	1.15e-61	172.05	159.12	143.09	-1.1516	8524500000	1068	NaN	A0A0A0MTS7;Q8WZ42-12;Q8WZ42-13;Q8WZ42-7;Q8WZ42-4;Q8WZ42-11;Q8WZ42;Q8WZ42-8;Q8WZ42-2;Q8WZ42-9;Q8WZ42-3;A0A0A0MRA3;Q8WZ42-10;Q8WZ42-5;Q8WZ42-6	1068;1068;1068;1068;1068;1068;1068;1068;976;1022;1022;1022;1022;1068;1068	A0A0A0MTS7;Q8WZ42-5;Q8WZ42-6	A0A0A0MTS7	Titin	TTN	EKRFVESRDVVMTDTSLTEEQAGPGEPAAPY	DVVMT(0.003)DT(0.124)S(0.872)LT(0.001)EEQAGPGEPAAPYFITK	682	UID14854				1;2
NaN	NaN	NaN	NaN	NaN	NaN	16.4821	17.8808	16.4222	16.4189	15.8681	16.3901	NaN	NaN	NaN	NaN	NaN	NaN	NaN	NaN	NaN	NaN	NaN	NaN	NaN	NaN	NaN	NaN	NaN	NaN	NaN	NaN	NaN	NaN	NaN	NaN	NaN	NaN	NaN	NaN	NaN	NaN	NaN	NaN	NaN	NaN	NaN	NaN	NaN	NaN	NaN	NaN	NaN	NaN	NaN	NaN	NaN	NaN	NaN	NaN	S	3			195;2470	___2									0.853063	0.0019719	52.814	33.209	45.577	-0.18846	59670000	35099	NaN	A0A0A0MTS7;Q8WZ42-12;Q8WZ42-13;Q8WZ42-7;Q8WZ42-4;Q8WZ42-11;Q8WZ42;Q8WZ42-8;Q8WZ42-2;Q8WZ42-9;Q8WZ42-3;A0A0A0MRA3;Q8WZ42-10;Q8WZ42-5	35099;35099;33592;32723;32553;32531;33458;33583;33366;26226;26034;26226;26159;32008	A0A0A0MTS7;Q8WZ42-5	A0A0A0MTS7	Titin	TTN	SQMTETRESLSSYEHSASAEMKSAALEEKSL	ESLS(0.001)S(0.002)YEHS(0.853)AS(0.144)AEMK	720	UID14892				1;2
NaN	NaN	NaN	NaN	NaN	NaN	15.1265	15.3114	14.0292	14.3385	14.1954	14.2069	15.7782	15.9748	15.7693	16.3726	15.7542	15.6478	14.5899	13.5925	14.4795	13.5358	12.5402	14.0727	NaN	NaN	NaN	NaN	NaN	NaN	15.5132	14.7888	14.554	15.5607	14.2742	13.8459	NaN	NaN	NaN	NaN	NaN	NaN	15.1634	14.4276	14.6788	15.18	13.9191	13.6588	NaN	NaN	NaN	NaN	NaN	NaN	15.9379	15.5465	15.6749	15.8234	15.5929	15.3957	S	3			195;2470	___2									0.999094	9.36e-23	146.67	126.47	92.819	-0.57705	245940000	30421	NaN	A0A0A0MTS7;Q8WZ42-12;Q8WZ42-13;Q8WZ42-7;Q8WZ42-4;Q8WZ42-11;Q8WZ42;Q8WZ42-8;Q8WZ42-2;Q8WZ42-9;Q8WZ42-3;A0A0A0MRA3;Q8WZ42-10;Q8WZ42-5	30421;30421;28914;28045;27875;27853;28780;28905;28688;21548;21356;21548;21481;27330	A0A0A0MTS7;Q8WZ42-5	A0A0A0MTS7	Titin	TTN	GLSSPSDPSKFTLAVSPVDPPGTPDYIDVTR	FT(0.001)LAVS(0.999)PVDPPGT(1)PDYIDVTR	727	UID14899				1;2
NaN	NaN	NaN	NaN	NaN	NaN	20.6521	20.0691	20.366	19.9884	19.638	19.0358	NaN	NaN	NaN	NaN	NaN	NaN	NaN	NaN	NaN	NaN	NaN	NaN	20.9889	20.0039	19.7534	20.6332	19.8264	19.4513	20.8758	20.1521	20.3703	21.1092	19.7224	19.492	20.8314	20.3243	19.7868	20.3751	19.75	19.8769	20.6114	20.1702	19.8828	20.2358	19.7867	19.498	21.355	20.498	20.962	20.8036	20.2567	19.7322	22.4499	22.344	22.249	21.9787	21.6464	21.1541	S	3			195;2470;2471	___2	+	HTP							1	0.000723729	101.24	73.601	46.982	-0.6235	32209000000	289	NaN	A0A0A0MTS7;Q8WZ42-12;Q8WZ42-13;Q8WZ42-7;Q8WZ42-4;Q8WZ42-11;Q8WZ42;Q8WZ42-8;Q8WZ42-2;Q8WZ42-9;Q8WZ42-3;A0A0A0MRA3;Q8WZ42-10;Q8WZ42-5;Q8WZ42-6	289;289;289;289;289;289;289;289;289;289;289;289;289;289;289	A0A0A0MTS7;Q8WZ42-5;Q8WZ42-6	A0A0A0MTS7	Titin	TTN	KAQLARQQSPSPIRHSPSPVRHVRAPTPSPV	QQS(1)PS(1)PIRHS(1)PS(1)PVR	747	UID14919	sPsPIRHsPsPVRHV			1;2;3;4
NaN	NaN	NaN	NaN	NaN	NaN	21.1063	20.5321	20.7781	20.4543	20.0909	19.5228	NaN	NaN	NaN	NaN	NaN	NaN	NaN	NaN	NaN	NaN	NaN	NaN	20.1487	19.3179	19.0555	19.9383	18.9657	18.6558	19.3049	18.7794	18.7689	19.3347	17.9284	17.7697	21.2255	20.6653	20.2029	20.8301	20.0992	20.3169	18.6092	18.2759	18.2036	18.2932	17.872	17.5353	20.7827	20.0192	20.4674	20.2729	19.7345	19.1409	22.6423	22.5085	22.4378	22.1674	21.8085	21.2675	S	3			195;2470;2471	___2	+	HTP							1	0.000583528	170.95	75.131	46.982	-0.6235	61817000000	291	NaN	A0A0A0MTS7;Q8WZ42-12;Q8WZ42-13;Q8WZ42-7;Q8WZ42-4;Q8WZ42-11;Q8WZ42;Q8WZ42-8;Q8WZ42-2;Q8WZ42-9;Q8WZ42-3;A0A0A0MRA3;Q8WZ42-10;Q8WZ42-5;Q8WZ42-6	291;291;291;291;291;291;291;291;291;291;291;291;291;291;291	A0A0A0MTS7;Q8WZ42-5;Q8WZ42-6	A0A0A0MTS7	Titin	TTN	QLARQQSPSPIRHSPSPVRHVRAPTPSPVRS	QQS(1)PS(1)PIRHS(1)PS(1)PVR	748	UID14920	sPIRHsPsPVRHVRA			1;2;3;4
20.5497	19.8042	19.4851	21.7439	19.4659	19.6278	18.5214	17.8855	17.8316	17.9557	17.5166	17.4822	20.5458	19.5794	19.7927	19.3964	19.6805	19.3501	17.8118	17.1149	17.3691	16.885	17.0881	16.3789	19.2997	18.339	18.1917	18.8302	18.8759	18.113	18.9187	18.0876	18.3148	18.9902	18.065	18.2157	19.8799	19.0392	18.7565	19.4287	19.056	19.4539	20.1149	19.3831	19.2656	19.6296	19.3823	19.2726	21.2441	20.3885	20.6114	20.475	19.8389	19.7523	19.7858	19.3716	19.4491	20.1539	19.4849	19.5556	S	3			195;2470;2471	___2	+	CST							1	0.00242267	100.93	79.172	44.457	-1.0071	25349000000	2072	NaN	A0A0A0MTS7;Q8WZ42-12;Q8WZ42-13;Q8WZ42-7;Q8WZ42-4;Q8WZ42-11;Q8WZ42;Q8WZ42-8;Q8WZ42-2;Q8WZ42-9;Q8WZ42-3;A0A0A0MRA3;Q8WZ42-10;Q8WZ42-5;Q8WZ42-6	2072;2072;2072;2072;2072;2072;2072;2072;1980;2026;2026;2026;2026;2072;2072	A0A0A0MTS7;Q8WZ42-5;Q8WZ42-6	A0A0A0MTS7	Titin	TTN	GKITIPTFKPDKIELSPSMEAPKIFERIQSQ	IELS(1)PS(1)MEAPK	753	UID14925	KPDKIELsPsMEAPK			1;2
20.5497	19.8042	19.4851	21.7439	19.4659	19.6278	18.5214	17.8855	17.8316	17.9557	17.5166	17.4822	20.5458	19.5794	19.7927	19.3964	19.6805	19.3501	17.8118	17.1149	17.3691	16.885	17.0881	16.3789	19.2997	18.339	18.1917	18.8302	18.8759	18.113	18.9187	18.0876	18.3148	18.9902	18.065	18.2157	19.8799	19.0392	18.7565	19.4287	19.056	19.4539	20.1149	19.3831	19.2656	19.6296	19.3823	19.2726	21.2441	20.3885	20.6114	20.475	19.8389	19.7523	19.7858	19.3716	19.4491	20.1539	19.4849	19.5556	S	3			195;2470;2471	___2	+	CST;HTP							1	1.91e-09	108.57	93.804	44.457	-1.0071	1430000000000	2074	NaN	A0A0A0MTS7;Q8WZ42-12;Q8WZ42-13;Q8WZ42-7;Q8WZ42-4;Q8WZ42-11;Q8WZ42;Q8WZ42-8;Q8WZ42-2;Q8WZ42-9;Q8WZ42-3;A0A0A0MRA3;Q8WZ42-10;Q8WZ42-5;Q8WZ42-6	2074;2074;2074;2074;2074;2074;2074;2074;1982;2028;2028;2028;2028;2074;2074	A0A0A0MTS7;Q8WZ42-5;Q8WZ42-6	A0A0A0MTS7	Titin	TTN	ITIPTFKPDKIELSPSMEAPKIFERIQSQTV	IELS(1)PS(1)MEAPK	754	UID14926	DKIELsPsMEAPKIF			1;2
21.3419	20.4402	20.1914	21.9307	20.2583	20.5175	21.4515	20.7779	20.6344	20.9278	20.1228	19.9552	NaN	NaN	NaN	NaN	NaN	NaN	NaN	NaN	NaN	NaN	NaN	NaN	22.7091	21.6465	21.5782	22.4164	22.2561	21.5804	22.2863	21.5627	21.6088	21.7085	20.8413	20.9913	22.3733	21.3915	21.1685	21.6364	21.108	21.4472	22.0227	21.265	21.183	21.4414	21.0012	20.8993	22.3589	21.3562	21.3776	21.7129	21.1265	20.9701	22.0539	21.2757	21.4948	21.7258	21.2913	21.3817	S	2			195	___2	+	HTP							1	4.52e-12	183.39	134.6	87.713	0.83911	128000000000	13650	13650	A0A0A0MTS7;Q8WZ42-12;Q8WZ42-13;Q8WZ42-7;Q8WZ42-4;Q8WZ42-11;Q8WZ42;Q8WZ42-8;Q8WZ42-2;Q8WZ42-9;Q8WZ42-3;A0A0A0MRA3;Q8WZ42-10	13650;13650;12143;11274;11104;11082;12009;12134;11917;4777;4585;4777;4710	A0A0A0MTS7	A0A0A0MTS7	Titin	TTN	AKPKGPIKGVPKKTPSPIEAERRKLRPGSGG	T(1)PS(1)PIEAER	790	UID14962	GVPKKtPsPIEAERR			1;2
NaN	NaN	NaN	NaN	NaN	NaN	NaN	NaN	NaN	NaN	NaN	NaN	NaN	NaN	NaN	NaN	NaN	NaN	NaN	NaN	NaN	NaN	NaN	NaN	19.7978	19.2284	19.0645	20.0983	19.0544	19.0201	20.5726	19.9844	20.0269	22.0365	20.6015	19.9999	21.761	20.431	20.4119	21.2387	20.812	20.5969	18.5347	18.5546	18.6129	19.5362	17.9749	17.8489	20.5234	18.7297	18.7544	18.8188	18.4914	20.1915	19.1166	17.4712	17.8327	18.3294	17.6558	17.0523	S	3			195	___2									0.983957	5.6e-05	131.56	118.13	83.894	-0.34805	1487000000	11956	11956	A0A0A0MTS7;Q8WZ42-12	11956;11956	A0A0A0MTS7	A0A0A0MTS7	Titin	TTN	IPEGETPIVKRRKTPSPTVPESPREIVPVKE	KT(0.989)PS(0.984)PT(0.027)VPES(1)PR	791	UID14963				1;2;3
NaN	NaN	NaN	NaN	NaN	NaN	NaN	NaN	NaN	NaN	NaN	NaN	NaN	NaN	NaN	NaN	NaN	NaN	NaN	NaN	NaN	NaN	NaN	NaN	17.9295	17.5112	16.7941	18.6605	18.036	17.3176	18.9591	19.1736	18.4967	20.2385	19.5137	18.9505	20.9375	20.105	19.7954	20.6639	20.6196	20.0896	19.0073	18.9742	18.9607	19.9978	18.5834	18.2501	NaN	NaN	NaN	NaN	NaN	NaN	NaN	NaN	NaN	NaN	NaN	NaN	S	2			195	___2									0.999947	6.94e-14	172.58	110.43	73.877	0.57841	1117100000	11962	11962	A0A0A0MTS7;Q8WZ42-12	11962;11962	A0A0A0MTS7	A0A0A0MTS7	Titin	TTN	PIVKRRKTPSPTVPESPREIVPVKETPMAAP	T(0.98)PS(0.792)PT(0.228)VPES(1)PR	792	UID14964				2;3
NaN	NaN	NaN	NaN	NaN	NaN	NaN	NaN	NaN	NaN	NaN	NaN	NaN	NaN	NaN	NaN	NaN	NaN	NaN	NaN	NaN	NaN	NaN	NaN	18.4751	17.6859	17.4005	18.343	17.428	17.6157	NaN	NaN	NaN	NaN	NaN	NaN	NaN	NaN	NaN	NaN	NaN	NaN	17.3435	16.4092	16.277	16.8036	15.8726	16.0925	NaN	NaN	NaN	NaN	NaN	NaN	16.2143	15.573	15.8837	15.6969	15.1763	15.5917	S	2			195;2470	___2									0.971626	6.58e-20	110.31	97.377	55.806	0.067986	127280000	34692	NaN	A0A0A0MTS7;Q8WZ42-12;Q8WZ42-13;Q8WZ42-7;Q8WZ42-4;Q8WZ42-11;Q8WZ42;Q8WZ42-8;Q8WZ42-2;Q8WZ42-9;Q8WZ42-3;A0A0A0MRA3;Q8WZ42-10;Q8WZ42-5	34692;34692;33185;32316;32146;32124;33051;33176;32959;25819;25627;25819;25752;31601	A0A0A0MTS7;Q8WZ42-5	A0A0A0MTS7	Titin	TTN	EEERLRLEEELELGFSASPPSRSPPHFELSS	LEEELELGFS(0.972)AS(0.972)PPS(0.057)R	797	UID14969				2
NaN	NaN	NaN	NaN	NaN	NaN	NaN	NaN	NaN	NaN	NaN	NaN	NaN	NaN	NaN	NaN	NaN	NaN	NaN	NaN	NaN	NaN	NaN	NaN	NaN	NaN	NaN	NaN	NaN	NaN	NaN	NaN	NaN	NaN	NaN	NaN	NaN	NaN	NaN	NaN	NaN	NaN	NaN	NaN	NaN	NaN	NaN	NaN	NaN	NaN	NaN	NaN	NaN	NaN	16.2143	15.573	15.8837	15.6969	15.1763	15.5917	S	2			195;2470	___2									0.999975	0	407.25	359.47	342.97	-0.85891	40569000000	34694	NaN	A0A0A0MTS7;Q8WZ42-12;Q8WZ42-13;Q8WZ42-7;Q8WZ42-4;Q8WZ42-11;Q8WZ42;Q8WZ42-8;Q8WZ42-2;Q8WZ42-9;Q8WZ42-3;A0A0A0MRA3;Q8WZ42-10;Q8WZ42-5	34694;34694;33187;32318;32148;32126;33053;33178;32961;25821;25629;25821;25754;31603	A0A0A0MTS7;Q8WZ42-5	A0A0A0MTS7	Titin	TTN	ERLRLEEELELGFSASPPSRSPPHFELSSLR	LEEELELGFSAS(1)PPSR	798	UID14970				1;2
NaN	NaN	NaN	NaN	NaN	NaN	NaN	NaN	NaN	NaN	NaN	NaN	NaN	NaN	NaN	NaN	NaN	NaN	NaN	NaN	NaN	NaN	NaN	NaN	18.4751	17.6859	17.4005	18.343	17.428	17.6157	NaN	NaN	NaN	NaN	NaN	NaN	NaN	NaN	NaN	NaN	NaN	NaN	17.3435	16.4092	16.277	16.8036	15.8726	16.0925	NaN	NaN	NaN	NaN	NaN	NaN	NaN	NaN	NaN	NaN	NaN	NaN	S	4			195;2470	___2									0.873409	6.58e-20	110.31	97.377	110.31	1.0846	121680000	34697	NaN	A0A0A0MTS7;Q8WZ42-12;Q8WZ42-13;Q8WZ42-7;Q8WZ42-4;Q8WZ42-11;Q8WZ42;Q8WZ42-8;Q8WZ42-2;Q8WZ42-9;Q8WZ42-3;A0A0A0MRA3;Q8WZ42-10;Q8WZ42-5	34697;34697;33190;32321;32151;32129;33056;33181;32964;25824;25632;25824;25757;31606	A0A0A0MTS7;Q8WZ42-5	A0A0A0MTS7	Titin	TTN	RLEEELELGFSASPPSRSPPHFELSSLRYSS	LEEELELGFS(0.8)AS(0.21)PPS(0.873)RS(0.114)PPHFELS(0.001)S(0.001)LR	799	UID14971				2
20.1621	19.4236	18.8624	20.055	19.0982	19.1553	21.5426	20.8422	21.1001	21.2829	20.566	20.3538	20.9348	20.258	20.0489	20.45	19.8492	19.8182	20.8605	20.2148	20.0477	19.8104	19.7283	19.3564	19.2535	18.3644	18.1857	19.3175	18.311	18.0774	20.8013	20.0124	20.1083	20.5776	19.3405	19.5421	20.9248	20.348	20.0003	20.514	19.6949	20.1393	20.7548	20.2303	20.0797	20.5443	19.8935	19.8669	21.3763	20.1976	20.4546	20.5571	20.0003	19.8488	21.2688	21.142	21.0618	20.7903	20.4391	20.1413	S	3			195;2470	___2	+	HTP							1	3.99e-108	273.66	206.99	234.47	-0.84154	147000000000	34699	NaN	A0A0A0MTS7;Q8WZ42-12;Q8WZ42-13;Q8WZ42-7;Q8WZ42-4;Q8WZ42-11;Q8WZ42;Q8WZ42-8;Q8WZ42-2;Q8WZ42-9;Q8WZ42-3;A0A0A0MRA3;Q8WZ42-10;Q8WZ42-5	34699;34699;33192;32323;32153;32131;33058;33183;32966;25826;25634;25826;25759;31608	A0A0A0MTS7;Q8WZ42-5	A0A0A0MTS7	Titin	TTN	EEELELGFSASPPSRSPPHFELSSLRYSSPQ	S(1)PPHFELSSLR	800	UID14972	SASPPSRsPPHFELS			1;2
19.4741	18.8959	18.3657	19.5124	18.5368	18.5781	21.5426	20.8422	21.1001	21.2829	20.566	20.3538	20.9348	20.258	20.0489	20.45	19.8492	19.8182	20.8605	20.2148	20.0477	19.8104	19.7283	19.3564	19.2535	18.3644	18.1857	19.3175	18.311	18.0774	20.4493	19.6215	19.7155	20.2343	18.9846	19.1851	20.9248	20.348	20.0003	20.514	19.6949	20.1393	20.1259	19.5642	19.3844	19.9095	19.1585	19.1792	21.3763	20.1976	20.4546	20.5571	20.0003	19.8488	21.2688	21.142	21.0618	20.7903	20.4391	20.1413	S	3			195;2470	___2									0.975254	5.21e-08	157.68	123.81	150.76	-0.18639	2723000000	34706	NaN	A0A0A0MTS7;Q8WZ42-12;Q8WZ42-13;Q8WZ42-7;Q8WZ42-4;Q8WZ42-11;Q8WZ42;Q8WZ42-8;Q8WZ42-2;Q8WZ42-9;Q8WZ42-3;A0A0A0MRA3;Q8WZ42-10;Q8WZ42-5	34706;34706;33199;32330;32160;32138;33065;33190;32973;25833;25641;25833;25766;31615	A0A0A0MTS7;Q8WZ42-5	A0A0A0MTS7	Titin	TTN	FSASPPSRSPPHFELSSLRYSSPQAHVKVEE	S(1)PPHFELS(0.975)S(0.025)LR	801	UID14973				1;2
18.7637	17.7169	17.0828	18.3815	17.4648	17.5549	NaN	NaN	NaN	NaN	NaN	NaN	NaN	NaN	NaN	NaN	NaN	NaN	NaN	NaN	NaN	NaN	NaN	NaN	NaN	NaN	NaN	NaN	NaN	NaN	18.5938	17.9371	18.0393	18.3382	17.1471	17.3525	NaN	NaN	NaN	NaN	NaN	NaN	19.2539	18.795	18.6926	19.0539	18.5688	18.4678	NaN	NaN	NaN	NaN	NaN	NaN	NaN	NaN	NaN	NaN	NaN	NaN	S	2			195;2470	___2	+	HTP							0.658268	0.000702914	98.942	77.641	55.896	0.70314	132070000	34707	NaN	A0A0A0MTS7;Q8WZ42-12;Q8WZ42-13;Q8WZ42-7;Q8WZ42-4;Q8WZ42-11;Q8WZ42;Q8WZ42-8;Q8WZ42-2;Q8WZ42-9;Q8WZ42-3;A0A0A0MRA3;Q8WZ42-10;Q8WZ42-5	34707;34707;33200;32331;32161;32139;33066;33191;32974;25834;25642;25834;25767;31616	A0A0A0MTS7;Q8WZ42-5	A0A0A0MTS7	Titin	TTN	SASPPSRSPPHFELSSLRYSSPQAHVKVEET	S(1)PPHFELS(0.342)S(0.658)LR	802	UID14974	PPHFELSsLRyssPQ			1;2
17.969	17.3509	17.2141	18.1136	17.3566	17.4399	19.8923	20.4493	18.5872	18.7159	18.2029	18.2479	18.0484	18.0359	17.3017	16.911	16.3046	16.7471	19.8008	19.425	20.098	20.1457	18.9002	18.7276	18.2528	17.4663	17.4822	17.8354	17.1096	16.8744	19.0733	18.4972	18.6561	18.802	17.8625	17.9909	19.6756	19.2532	18.628	19.0849	18.6112	18.8106	19.0779	18.5985	18.5319	18.9185	18.6151	18.3898	17.46	16.7638	17.0359	17.2572	16.7035	16.7205	20.1102	19.8687	19.9353	19.788	19.4406	19.4181	S	3			195;2470	___2	+	HTP							1	1.13e-29	184.37	159.96	168.74	-1.0313	22584000000	14683	NaN	A0A0A0MTS7;Q8WZ42-12;Q8WZ42-13;Q8WZ42-7;Q8WZ42-4;Q8WZ42-11;Q8WZ42;Q8WZ42-8;Q8WZ42-2;Q8WZ42-9;Q8WZ42-3;A0A0A0MRA3;Q8WZ42-10;Q8WZ42-5	14683;14683;13176;12307;12137;12115;13042;13167;12950;5810;5618;5810;5743;11592	A0A0A0MTS7;Q8WZ42-5	A0A0A0MTS7	Titin	TTN	LDIEDREIKLVRPLHSVEVMETETARFETEI	PLHS(1)VEVMETETAR	830	UID15002	KLVRPLHsVEVMETE			1;2
20.4716	19.7816	19.5192	19.8838	19.8953	20.0886	20.0389	18.81	19.1025	19.2783	18.9734	19.3445	13.7293	NaN	12.7885	12.5698	NaN	NaN	NaN	NaN	NaN	NaN	NaN	NaN	20.3137	19.2492	19.0451	19.5065	18.6423	19.1027	22.0639	20.9121	21.0965	21.8417	20.016	19.9399	20.7138	19.5151	19.8212	20.2241	19.2278	19.8276	19.3344	17.891	18.1383	18.2671	17.7146	17.8686	20.4537	19.1284	19.1894	19.6729	18.9558	19.2142	21.4747	19.9909	20.2002	20.3228	19.7778	20.2045	S	2			195;2470	___2	+	CST;HTP							0.99762	1.83e-138	263.18	232.87	105.14	-0.84426	6910400000	34876	NaN	A0A0A0MTS7;Q8WZ42-12;Q8WZ42-13;Q8WZ42-7;Q8WZ42-4;Q8WZ42-11;Q8WZ42;Q8WZ42-8;Q8WZ42-2;Q8WZ42-9;Q8WZ42-3;A0A0A0MRA3;Q8WZ42-10;Q8WZ42-5	34876;34876;33369;32500;32330;32308;33235;33360;33143;26003;25811;26003;25936;31785	A0A0A0MTS7;Q8WZ42-5	A0A0A0MTS7	Titin	TTN	RPQPAEEYEDDTERRSPTPERTRPRSPSPVS	PQPAEEYEDDT(0.022)ERRS(0.998)PT(0.981)PER	885	UID15057	EDDtERRsPtPERTR			1;2
20.0194	19.2499	18.9351	19.84	19.1286	19.0867	21.9169	21.2508	21.4909	21.4208	21.0615	21.0348	19.1572	18.6751	18.6034	18.6888	18.0199	18.1016	18.9231	18.3293	18.2729	18.035	17.9557	17.449	20.598	19.6194	19.5183	20.0621	19.3205	19.1613	19.9539	19.1078	19.3292	19.5868	18.685	18.6535	20.3601	19.4745	19.3471	19.7447	19.043	19.3361	20.2541	19.554	19.5129	19.6762	19.3324	19.2527	21.6993	20.6087	20.9811	21.0626	20.5537	20.3341	22.3763	21.6305	21.6395	21.6713	21.3061	21.043	S	2			195;2470	___2	+	CST;HTP							0.999998	6.28e-35	216.43	105.64	97.633	0.94008	41514000000	34886	NaN	A0A0A0MTS7;Q8WZ42-12;Q8WZ42-13;Q8WZ42-7;Q8WZ42-4;Q8WZ42-11;Q8WZ42;Q8WZ42-8;Q8WZ42-2;Q8WZ42-9;Q8WZ42-3;A0A0A0MRA3;Q8WZ42-10;Q8WZ42-5	34886;34886;33379;32510;32340;32318;33245;33370;33153;26013;25821;26013;25946;31795	A0A0A0MTS7;Q8WZ42-5	A0A0A0MTS7	Titin	TTN	DTERRSPTPERTRPRSPSPVSSERSLSRFER	S(1)PS(0.998)PVS(0.001)SER	886	UID15058	PERTRPRsPsPVsSE			1;2
19.739	18.9284	18.6625	19.5792	18.8334	18.7598	20.7578	20.1603	20.4051	20.2536	20.0445	19.9173	19.1572	18.6751	18.6034	18.6888	18.0199	18.1016	18.6353	18.0684	17.947	17.7473	17.6505	17.1438	20.598	19.6194	19.5183	20.0621	19.3205	19.1613	19.9539	19.1078	19.3292	19.5868	18.685	18.6535	19.751	18.7509	18.6003	19.0773	18.2606	18.5861	19.8291	19.1232	19.0572	19.2283	18.8787	18.7892	21.0787	19.9934	20.3659	20.4757	19.968	19.7185	21.0245	20.2954	20.2617	20.3001	19.9649	19.6191	S	2			195;2470	___2	+	CST;HTP							0.999879	2.96e-19	215.84	96.937	214.81	-0.69572	34014000000	34888	NaN	A0A0A0MTS7;Q8WZ42-12;Q8WZ42-13;Q8WZ42-7;Q8WZ42-4;Q8WZ42-11;Q8WZ42;Q8WZ42-8;Q8WZ42-2;Q8WZ42-9;Q8WZ42-3;A0A0A0MRA3;Q8WZ42-10;Q8WZ42-5	34888;34888;33381;32512;32342;32320;33247;33372;33155;26015;25823;26015;25948;31797	A0A0A0MTS7;Q8WZ42-5	A0A0A0MTS7	Titin	TTN	ERRSPTPERTRPRSPSPVSSERSLSRFERSA	SPS(1)PVSSER	887	UID15059	RTRPRsPsPVsSERS			1;2
17.5185	16.9261	16.3968	17.244	16.6942	16.7847	21.0601	20.336	20.5718	20.5705	20.0784	20.1433	NaN	NaN	NaN	NaN	NaN	NaN	16.4564	15.7332	15.9668	15.5676	15.5647	15.0581	NaN	NaN	NaN	NaN	NaN	NaN	NaN	NaN	NaN	NaN	NaN	NaN	18.1527	17.3846	17.2846	17.5514	16.918	17.303	18.2832	17.6001	17.6283	17.7704	17.4424	17.3889	19.9262	18.811	19.2011	19.2138	18.7087	18.5331	21.6589	20.9023	20.9385	20.9663	20.5818	20.3702	S	2			195;2470	___2	+	HTP							0.95267	0.00207668	136.86	73.996	102.46	0.32903	705310000	34891	NaN	A0A0A0MTS7;Q8WZ42-12;Q8WZ42-13;Q8WZ42-7;Q8WZ42-4;Q8WZ42-11;Q8WZ42;Q8WZ42-8;Q8WZ42-2;Q8WZ42-9;Q8WZ42-3;A0A0A0MRA3;Q8WZ42-10;Q8WZ42-5	34891;34891;33384;32515;32345;32323;33250;33375;33158;26018;25826;26018;25951;31800	A0A0A0MTS7;Q8WZ42-5	A0A0A0MTS7	Titin	TTN	SPTPERTRPRSPSPVSSERSLSRFERSARFD	S(1)PS(0.039)PVS(0.953)S(0.008)ER	888	UID15060	PRsPsPVsSERSLsR			2
NaN	NaN	NaN	NaN	NaN	NaN	NaN	NaN	NaN	NaN	NaN	NaN	NaN	NaN	NaN	NaN	NaN	NaN	NaN	NaN	NaN	NaN	NaN	NaN	NaN	NaN	NaN	NaN	NaN	NaN	NaN	NaN	NaN	NaN	NaN	NaN	17.3932	16.826	16.7445	17.0242	16.6417	16.7023	NaN	NaN	NaN	NaN	NaN	NaN	17.567	16.5396	16.8208	16.9201	16.3786	16.2828	NaN	NaN	NaN	NaN	NaN	NaN	S	2			195;2470	___2									0.923152	0.0123636	90.689	49.609	90.689	-0.14351	59104000	34892	NaN	A0A0A0MTS7;Q8WZ42-12;Q8WZ42-13;Q8WZ42-7;Q8WZ42-4;Q8WZ42-11;Q8WZ42;Q8WZ42-8;Q8WZ42-2;Q8WZ42-9;Q8WZ42-3;A0A0A0MRA3;Q8WZ42-10;Q8WZ42-5	34892;34892;33385;32516;32346;32324;33251;33376;33159;26019;25827;26019;25952;31801	A0A0A0MTS7;Q8WZ42-5	A0A0A0MTS7	Titin	TTN	PTPERTRPRSPSPVSSERSLSRFERSARFDI	S(0.989)PS(0.011)PVS(0.077)S(0.923)ER	889	UID15061				2
17.5358	17.1869	16.8495	17.8357	16.7134	16.9607	NaN	NaN	NaN	NaN	NaN	NaN	NaN	NaN	NaN	NaN	NaN	NaN	NaN	NaN	NaN	NaN	NaN	NaN	NaN	NaN	NaN	NaN	NaN	NaN	NaN	NaN	NaN	NaN	NaN	NaN	NaN	NaN	NaN	NaN	NaN	NaN	NaN	NaN	NaN	NaN	NaN	NaN	NaN	NaN	NaN	NaN	NaN	NaN	NaN	NaN	NaN	NaN	NaN	NaN	S	3			195;2470	___2									0.750648	2.31e-26	158.77	143.07	130.6	-0.75734	713420000	35839	NaN	A0A0A0MTS7;Q8WZ42-12;Q8WZ42-13;Q8WZ42-7;Q8WZ42-4;Q8WZ42-11;Q8WZ42;Q8WZ42-8;Q8WZ42-2;Q8WZ42-9;Q8WZ42-3;A0A0A0MRA3;Q8WZ42-10;Q8WZ42-5	35839;35839;34332;33463;33293;33271;34198;34323;34106;26966;26774;26966;26899;32748	A0A0A0MTS7;Q8WZ42-5	A0A0A0MTS7	Titin	TTN	SASKQEASFSSFSSSSASSMTEMKFASMSAQ	QEASFSSFS(0.002)S(0.018)S(0.095)S(0.751)AS(0.046)S(0.07)MT(0.018)EMK	903	UID15075				1;2
NaN	NaN	NaN	NaN	NaN	NaN	20.2842	19.4678	19.7057	19.6949	19.1934	18.5777	NaN	NaN	NaN	NaN	NaN	NaN	NaN	NaN	NaN	NaN	NaN	NaN	19.9988	19.012	18.904	19.7172	18.9698	18.7112	20.2838	19.4481	19.7934	20.6105	19.2316	18.9711	21.364	20.7448	20.2891	20.9965	20.3186	20.4895	20.7225	20.277	20.0215	20.3563	19.8952	19.6146	23.5324	22.631	22.9946	23.0182	22.6058	22.3492	21.6865	21.4421	21.2873	21.2071	20.7376	20.3062	S	3			195;2470;2471	___2	+	HTP							1	2.09e-18	208.59	170.04	46.982	-0.6235	140000000000	282	NaN	A0A0A0MTS7;Q8WZ42-12;Q8WZ42-13;Q8WZ42-7;Q8WZ42-4;Q8WZ42-11;Q8WZ42;Q8WZ42-8;Q8WZ42-2;Q8WZ42-9;Q8WZ42-3;A0A0A0MRA3;Q8WZ42-10;Q8WZ42-5;Q8WZ42-6	282;282;282;282;282;282;282;282;282;282;282;282;282;282;282	A0A0A0MTS7;Q8WZ42-5;Q8WZ42-6	A0A0A0MTS7	Titin	TTN	TPPSIAAKAQLARQQSPSPIRHSPSPVRHVR	QQS(1)PS(1)PIRHS(1)PS(1)PVR	912	UID15084	AQLARQQsPsPIRHs			1;2;3;4
NaN	NaN	NaN	NaN	NaN	NaN	NaN	NaN	NaN	NaN	NaN	NaN	NaN	NaN	NaN	NaN	NaN	NaN	NaN	NaN	NaN	NaN	NaN	NaN	20.9057	19.9355	19.7024	20.5751	19.8103	19.4499	NaN	NaN	NaN	NaN	NaN	NaN	16.5477	15.8001	15.6593	15.9564	15.2456	15.3107	18.0513	17.7909	17.6405	17.7058	17.369	16.9617	23.4241	22.5349	22.8885	22.9192	22.5172	22.2679	19.0512	18.7167	18.7616	18.4716	18.2158	17.7458	S	3			195;2470;2471	___2	+	HTP							1	0.000114768	183.78	143.76	46.982	-0.6235	112000000000	284	NaN	A0A0A0MTS7;Q8WZ42-12;Q8WZ42-13;Q8WZ42-7;Q8WZ42-4;Q8WZ42-11;Q8WZ42;Q8WZ42-8;Q8WZ42-2;Q8WZ42-9;Q8WZ42-3;A0A0A0MRA3;Q8WZ42-10;Q8WZ42-5;Q8WZ42-6	284;284;284;284;284;284;284;284;284;284;284;284;284;284;284	A0A0A0MTS7;Q8WZ42-5;Q8WZ42-6	A0A0A0MTS7	Titin	TTN	PSIAAKAQLARQQSPSPIRHSPSPVRHVRAP	QQS(1)PS(1)PIRHS(1)PS(1)PVR	913	UID15085	LARQQsPsPIRHsPs			1;2;3;4
23.2982	22.1081	22.0199	22.9858	22.0205	22.3619	20.9059	19.8602	20.0076	20.0777	19.4951	19.7276	20.6143	19.3071	19.4336	19.6565	18.9774	19.4733	19.1161	18.0691	18.2158	18.2437	17.9716	17.3921	23.2598	22.0006	21.9937	22.5111	21.5427	21.7449	21.1479	20.0223	20.4036	20.5275	19.3619	19.8465	25.2487	23.9311	24.1459	24.5097	23.6714	24.2727	23.6162	22.4462	22.6019	22.7603	22.2097	22.4538	22.0251	20.5181	20.8125	21.1914	20.4239	20.6358	22.7527	21.9001	22.0531	22.1353	21.4914	21.7845	S	4			195;2470	___2	+	CST;HTP							1	6.48e-54	180.64	162.99	118.52	2.3231	35418000000	34654	NaN	A0A0A0MTS7;Q8WZ42-12;Q8WZ42-13;Q8WZ42-7;Q8WZ42-4;Q8WZ42-11;Q8WZ42;Q8WZ42-8;Q8WZ42-2;Q8WZ42-9;Q8WZ42-3;A0A0A0MRA3;Q8WZ42-10;Q8WZ42-5	34654;34654;33147;32278;32108;32086;33013;33138;32921;25781;25589;25781;25714;31563	A0A0A0MTS7;Q8WZ42-5	A0A0A0MTS7	Titin	TTN	TPSPDYDFYYRPRRRSLGDISDEELLLPIDD	S(1)LGDIS(1)DEELLLPIDDYLAMK	922	UID15094	yyRPRRRsLGDIsDE			1;2
23.2426	22.0464	21.9681	22.9324	21.9731	22.3127	20.7363	19.6919	19.8192	19.9141	19.3156	19.5649	20.3441	19.0612	19.1529	19.3806	18.6856	19.1981	18.8716	17.8057	17.9648	17.9998	17.7393	17.1682	21.4675	20.2305	20.2013	20.8071	20.0413	19.9659	20.7089	19.602	19.9766	20.0958	18.9309	19.396	25.1671	23.8498	24.0633	24.4303	23.587	24.1892	24.2267	23.0333	23.2471	23.3611	22.8239	23.0447	20.9304	19.4562	19.7197	20.0595	19.4143	19.494	22.7979	21.9597	22.102	22.1952	21.5737	21.8502	S	4			195;2470	___2	+	CST;HTP							1	1.7e-46	175.28	157.67	118.52	2.3231	35105000000	34659	NaN	A0A0A0MTS7;Q8WZ42-12;Q8WZ42-13;Q8WZ42-7;Q8WZ42-4;Q8WZ42-11;Q8WZ42;Q8WZ42-8;Q8WZ42-2;Q8WZ42-9;Q8WZ42-3;A0A0A0MRA3;Q8WZ42-10;Q8WZ42-5	34659;34659;33152;32283;32113;32091;33018;33143;32926;25786;25594;25786;25719;31568	A0A0A0MTS7;Q8WZ42-5	A0A0A0MTS7	Titin	TTN	YDFYYRPRRRSLGDISDEELLLPIDDYLAMK	S(1)LGDIS(1)DEELLLPIDDYLAMK	923	UID15095	RRsLGDIsDEELLLP			1;2
24.1897	23.6242	23.1648	24.1647	23.4927	23.5486	28.8661	28.075	28.4533	28.2546	27.8425	27.4413	25.3001	25.1661	25.0405	25.1675	24.7963	24.7442	25.2228	24.9339	24.8966	24.7925	24.8752	24.3691	24.301	23.5963	23.2867	23.8992	23.0013	23.0581	25.5533	24.8405	25.1377	25.4261	24.6067	24.6249	26.796	26.35	26.1878	26.5628	26.1722	26.4956	25.0559	24.4661	24.3332	24.4659	24.2201	24.0618	28.0079	26.7465	27.1063	27.2816	26.5435	26.0543	27.4532	27.1111	26.7862	26.7466	26.0088	25.4739	S	3			195;2470	___2	+	CST;HTP							0.999467	1.47e-07	150.11	114.43	83.252	-0.40645	1690000000000	34842	NaN	A0A0A0MTS7;Q8WZ42-12;Q8WZ42-13;Q8WZ42-7;Q8WZ42-4;Q8WZ42-11;Q8WZ42;Q8WZ42-8;Q8WZ42-2;Q8WZ42-9;Q8WZ42-3;A0A0A0MRA3;Q8WZ42-10;Q8WZ42-5	34842;34842;33335;32466;32296;32274;33201;33326;33109;25969;25777;25969;25902;31751	A0A0A0MTS7;Q8WZ42-5	A0A0A0MTS7	Titin	TTN	RESSSSASRLLRRRRSLSPTYIELMRPVSEL	RS(0.999)LS(0.601)PT(0.359)Y(0.041)IELMR	924	UID15096	RLLRRRRsLsPtyIE			1;2;3
25.4234	24.9565	24.5164	25.3827	24.9131	24.9984	24.8502	24.0973	24.5137	24.3583	23.9451	23.724	25.7059	25.5948	25.4441	25.6804	25.2758	25.1775	25.4277	25.1956	25.1276	25.2498	25.3045	24.8316	27.4116	26.7421	26.6364	27.2232	26.6415	26.7891	27.4123	26.7945	27.0921	27.3425	26.6779	26.7155	27.2238	26.7794	26.5905	26.9363	26.5147	26.8147	26.737	26.2982	26.0679	26.4528	26.2031	26.1659	25.8409	24.6871	25.3008	25.4498	25.0737	24.9885	28.936	28.983	28.9278	28.8548	28.8397	28.661	S	2			195;2470	___2	+	HTP							0.994047	1.92e-20	154.94	130.83	134.73	-1.5246	1270000000000	34844	NaN	A0A0A0MTS7;Q8WZ42-12;Q8WZ42-13;Q8WZ42-7;Q8WZ42-4;Q8WZ42-11;Q8WZ42;Q8WZ42-8;Q8WZ42-2;Q8WZ42-9;Q8WZ42-3;A0A0A0MRA3;Q8WZ42-10;Q8WZ42-5	34844;34844;33337;32468;32298;32276;33203;33328;33111;25971;25779;25971;25904;31753	A0A0A0MTS7;Q8WZ42-5	A0A0A0MTS7	Titin	TTN	SSSSASRLLRRRRSLSPTYIELMRPVSELIR	S(0.003)LS(0.994)PT(0.003)YIELMR	925	UID15097	LRRRRsLsPtyIELM			1;2;3
20.4927	19.8239	19.2484	20.4273	18.9298	18.7836	18.0154	17.1515	17.4201	17.2441	16.5961	16.112	NaN	NaN	NaN	NaN	NaN	NaN	18.1881	17.3547	17.3304	16.5907	16.6723	15.1856	21.8851	21.1756	20.5738	21.1979	19.4417	19.6557	18.5337	17.5997	17.5355	18.2862	15.6948	15.8534	19.876	19.0192	18.3061	19.0508	17.9459	17.8086	21.5611	20.9171	20.7688	20.6698	20.0612	19.4864	20.6292	19.2096	19.5811	19.7261	18.6676	17.6488	23.0091	22.5902	22.1261	22.2377	21.5714	20.8584	S	3			195;2470	___2									0.999993	9.04e-05	95.197	69.08	84.602	-0.13175	14823000000	34855	NaN	A0A0A0MTS7;Q8WZ42-12;Q8WZ42-13;Q8WZ42-7;Q8WZ42-4;Q8WZ42-11;Q8WZ42;Q8WZ42-8;Q8WZ42-2;Q8WZ42-9;Q8WZ42-3;A0A0A0MRA3;Q8WZ42-10;Q8WZ42-5	34855;34855;33348;32479;32309;32287;33214;33339;33122;25982;25790;25982;25915;31764	A0A0A0MTS7;Q8WZ42-5	A0A0A0MTS7	Titin	TTN	RRSLSPTYIELMRPVSELIRSRPQPAEEYED	S(0.657)LS(0.795)PT(0.298)Y(0.251)IELMRPVS(1)ELIR	926	UID15098				1;2;3
25.4196	24.8157	24.4332	25.3813	24.5382	24.6025	27.3368	26.7696	27.025	26.8359	26.3332	26.0938	27.3712	27.0256	26.7902	27.0704	26.3391	26.1396	26.4531	25.9469	25.9341	25.6136	25.4105	25.0514	26.5266	25.5447	25.3877	26.2094	25.2203	25.2082	25.5296	24.7565	25.0332	25.3566	24.2817	24.3968	26.0594	25.4158	25.187	25.5063	24.9434	25.2503	26.3711	25.7196	25.6657	25.8222	25.4098	25.3432	26.0634	25.0108	25.3271	25.4646	24.9552	24.863	26.8754	26.507	26.4791	26.3663	25.976	25.7385	S	2			195;2470	___2	+	CST;HTP							1	1.74e-45	231.52	197.63	189.41	-1.8362	1280000000000	34641	NaN	A0A0A0MTS7;Q8WZ42-12;Q8WZ42-13;Q8WZ42-7;Q8WZ42-4;Q8WZ42-11;Q8WZ42;Q8WZ42-8;Q8WZ42-2;Q8WZ42-9;Q8WZ42-3;A0A0A0MRA3;Q8WZ42-10;Q8WZ42-5	34641;34641;33134;32265;32095;32073;33000;33125;32908;25768;25576;25768;25701;31550	A0A0A0MTS7;Q8WZ42-5	A0A0A0MTS7	Titin	TTN	QDDLEIVRPARRRTPSPDYDFYYRPRRRSLG	T(1)PS(1)PDYDFYYR	927	UID15099	PARRRtPsPDyDFyy			1;2
22.8043	21.9325	21.1342	22.6502	21.7347	21.5596	23.1907	22.3943	22.724	23.2486	22.3777	21.9811	22.9812	23.0859	22.6022	22.5984	22.3871	22.1431	24.5904	23.2376	23.1105	23.0958	23.2922	22.4609	22.8304	22.4142	21.8855	22.4432	21.1839	21.7149	23.2909	22.5291	22.9935	23.0127	22.1082	21.9735	22.8912	22.467	22.0879	22.4872	22.0513	22.272	22.9005	22.3283	22.2683	22.1433	22.2362	22.1235	23.0382	21.1295	21.8155	22.7636	22.2389	21.5014	23.6288	23.304	22.6897	23.0489	22.8795	22.2716	S	4			195;2470;2471	___2									1	1.72e-79	215.32	196.49	40.142	2.6518	44121000000	233	NaN	A0A0A0MTS7;Q8WZ42-12;Q8WZ42-13;Q8WZ42-7;Q8WZ42-4;Q8WZ42-11;Q8WZ42;Q8WZ42-8;Q8WZ42-2;Q8WZ42-9;Q8WZ42-3;A0A0A0MRA3;Q8WZ42-10;Q8WZ42-5;Q8WZ42-6	233;233;233;233;233;233;233;233;233;233;233;233;233;233;233	A0A0A0MTS7;Q8WZ42-5;Q8WZ42-6	A0A0A0MTS7	Titin	TTN	QTRIEKKIEAHFDARSIATVEMVIDGAAGQQ	S(1)IAT(1)VEMVIDGAAGQQLPHK	942	UID15114				1;2
NaN	NaN	NaN	NaN	NaN	NaN	NaN	NaN	NaN	NaN	NaN	NaN	NaN	NaN	NaN	NaN	NaN	NaN	NaN	NaN	NaN	NaN	NaN	NaN	NaN	NaN	NaN	NaN	NaN	NaN	NaN	NaN	NaN	NaN	NaN	NaN	NaN	NaN	NaN	NaN	NaN	NaN	NaN	NaN	NaN	NaN	NaN	NaN	17.5851	16.255	16.8425	16.9185	16.541	16.1991	NaN	NaN	NaN	NaN	NaN	NaN	S	2			195;2470	___2	+	HTP							1	9.84e-12	194.48	132.92	77.593	1.0027	6481000000	26392	NaN	A0A0A0MTS7;Q8WZ42-12;Q8WZ42-13;Q8WZ42-7;Q8WZ42-4;Q8WZ42-11;Q8WZ42;Q8WZ42-8;Q8WZ42-2;Q8WZ42-9;Q8WZ42-3;A0A0A0MRA3;Q8WZ42-10;Q8WZ42-5	26392;26392;24885;24016;23846;23824;24751;24876;24659;17519;17327;17519;17452;23301	A0A0A0MTS7;Q8WZ42-5	A0A0A0MTS7	Titin	TTN	PVLMKNPFVLPGPPKSLEVTNIAKDSMTVCW	S(1)LEVT(1)NIAK	947	UID15119	VLPGPPKsLEVTNIA			1;2
20.884	19.9349	19.5946	22.1954	20.221	20.5474	21.6067	21.5541	21.2053	20.9695	20.8656	20.7024	21.6114	20.8664	20.7517	20.5392	20.121	20.2997	21.2051	21.0507	20.9946	20.1588	19.9836	19.4957	20.5614	19.5629	19.2407	20.1707	19.0522	19.1827	19.9087	18.7939	19.3325	19.9654	19.1097	19.077	21.735	20.8372	20.3298	20.713	20.205	20.2806	21.2378	20.2402	20.3553	20.9324	20.7046	20.5846	21.5282	20.3972	20.2118	22.086	21.5355	21.326	21.1212	20.5097	20.5134	21.1275	20.4982	20.4453	S	2			195;2470	___2	+	HTP							1	5.04e-147	295.01	240.94	157.47	-2.7453	12002000000	17888	NaN	A0A0A0MTS7;Q8WZ42-12;Q8WZ42-13;Q8WZ42-7;Q8WZ42-4;Q8WZ42-11;Q8WZ42;Q8WZ42-8;Q8WZ42-2;Q8WZ42-9;Q8WZ42-3;A0A0A0MRA3;Q8WZ42-10;Q8WZ42-5	17888;17888;16381;15512;15342;15320;16247;16372;16155;9015;8823;9015;8948;14797	A0A0A0MTS7;Q8WZ42-5	A0A0A0MTS7	Titin	TTN	ERTKSTITLDWKEPRSNGGSPIQGYIIEKRR	S(1)NGGS(1)PIQGYIIEK	956	UID15128	LDWKEPRsNGGSPIQ			1;2
20.884	19.9349	19.5946	22.1954	20.221	20.5474	21.6067	21.5541	21.2053	20.9695	20.8656	20.7024	21.6114	20.8664	20.7517	20.5392	20.121	20.2997	21.2051	21.0507	20.9946	20.1588	19.9836	19.4957	20.5614	19.5629	19.2407	20.1707	19.0522	19.1827	19.9087	18.7939	19.3325	19.9654	19.1097	19.077	21.735	20.8372	20.3298	20.713	20.205	20.2806	21.2378	20.2402	20.3553	20.9324	20.7046	20.5846	21.5282	20.3972	20.2118	22.086	21.5355	21.326	21.1212	20.5097	20.5134	21.1275	20.4982	20.4453	S	2			195;2470	___2									1	2.66e-36	191.37	144.19	191.37	-0.16405	6305200000	17892	NaN	A0A0A0MTS7;Q8WZ42-12;Q8WZ42-13;Q8WZ42-7;Q8WZ42-4;Q8WZ42-11;Q8WZ42;Q8WZ42-8;Q8WZ42-2;Q8WZ42-9;Q8WZ42-3;A0A0A0MRA3;Q8WZ42-10;Q8WZ42-5	17892;17892;16385;15516;15346;15324;16251;16376;16159;9019;8827;9019;8952;14801	A0A0A0MTS7;Q8WZ42-5	A0A0A0MTS7	Titin	TTN	STITLDWKEPRSNGGSPIQGYIIEKRRHDKP	SNGGS(1)PIQGYIIEK	957	UID15129				1;2
NaN	NaN	NaN	NaN	NaN	NaN	NaN	NaN	NaN	NaN	NaN	NaN	NaN	NaN	NaN	NaN	NaN	NaN	NaN	NaN	NaN	NaN	NaN	NaN	NaN	NaN	NaN	NaN	NaN	NaN	NaN	NaN	NaN	NaN	NaN	NaN	NaN	NaN	NaN	NaN	NaN	NaN	18.3348	16.6455	16.9261	16.6941	15.5394	15.6617	22.3281	18.8571	18.2929	18.7128	16.3302	15.0377	NaN	NaN	NaN	NaN	NaN	NaN	S	3			195;2470	___2	+	HTP							1	0.00337779	109.6	64.24	87.429	0.90446	61399000000	35243	NaN	A0A0A0MTS7;Q8WZ42-12;Q8WZ42-13;Q8WZ42-7;Q8WZ42-4;Q8WZ42-11;Q8WZ42;Q8WZ42-8;Q8WZ42-2;Q8WZ42-9;Q8WZ42-3;A0A0A0MRA3;Q8WZ42-10;Q8WZ42-5	35243;35243;33736;32867;32697;32675;33602;33727;33510;26370;26178;26370;26303;32152	A0A0A0MTS7;Q8WZ42-5	A0A0A0MTS7	Titin	TTN	VTSPPRVKSPEPRVKSPEAVKSPKRVKSPEP	VKS(1)PEAVKS(1)PK	958	UID15130	sPEPRVKsPEAVKsP			1;2
25.517	24.6055	24.3618	25.2415	24.7103	24.8816	25.3541	24.5599	24.6671	25.0271	24.6853	24.7743	21.3525	20.4811	20.5143	20.8338	20.1594	19.9717	20.866	19.9163	19.7743	19.8446	19.5712	18.9813	25.7831	24.9513	24.838	25.4239	24.7581	24.8467	25.6381	24.8571	24.9887	25.3135	24.5404	24.7047	25.4745	24.5946	24.7872	25.0836	24.5147	24.9261	25.8407	24.9387	24.9949	25.1575	24.925	25.0361	26.4739	25.2841	25.5839	25.903	25.4028	25.511	25.9562	25.1011	25.2097	25.3548	25.0249	25.0656	S	3			195;2470;2471	___2	+	HTP							1	2.11e-16	177.77	129.93	48.547	0.50438	877000000000	265	NaN	A0A0A0MTS7;Q8WZ42-12;Q8WZ42-13;Q8WZ42-7;Q8WZ42-4;Q8WZ42-11;Q8WZ42;Q8WZ42-8;Q8WZ42-2;Q8WZ42-9;Q8WZ42-3;A0A0A0MRA3;Q8WZ42-10;Q8WZ42-5;Q8WZ42-6	265;265;265;265;265;265;265;265;265;265;265;265;265;265;265	A0A0A0MTS7;Q8WZ42-5;Q8WZ42-6	A0A0A0MTS7	Titin	TTN	PHKTPPRIPPKPKSRSPTPPSIAAKAQLARQ	S(1)RS(1)PT(1)PPS(1)IAAK	961	UID15133	PPKPKsRsPtPPsIA			1;2;3;4
22.5959	21.4963	21.0703	22.1221	21.5869	21.6157	22.9085	21.9431	22.2103	22.6568	22.1481	21.9361	NaN	NaN	NaN	NaN	NaN	NaN	NaN	NaN	NaN	NaN	NaN	NaN	23.1338	22.3154	22.1724	22.6782	21.6895	22.1893	22.4779	21.6251	21.9221	22.2311	21.402	21.3775	23.1285	22.3654	22.3954	22.8397	22.3113	22.7096	24.1526	23.1979	23.1495	23.2294	23.1822	23.337	23.9127	22.1235	22.7356	23.6323	23.1426	22.8989	23.564	22.6158	22.2989	22.9267	22.8475	22.5298	S	3			195;2470;2471	___2	+	HTP							1	0.000292134	120.53	41.697	48.547	0.50438	211000000000	270	NaN	A0A0A0MTS7;Q8WZ42-12;Q8WZ42-13;Q8WZ42-7;Q8WZ42-4;Q8WZ42-11;Q8WZ42;Q8WZ42-8;Q8WZ42-2;Q8WZ42-9;Q8WZ42-3;A0A0A0MRA3;Q8WZ42-10;Q8WZ42-5;Q8WZ42-6	270;270;270;270;270;270;270;270;270;270;270;270;270;270;270	A0A0A0MTS7;Q8WZ42-5;Q8WZ42-6	A0A0A0MTS7	Titin	TTN	PRIPPKPKSRSPTPPSIAAKAQLARQQSPSP	S(1)RS(1)PT(1)PPS(1)IAAK	962	UID15134	sRsPtPPsIAAKAQL			2;3;4
24.5678	23.5493	23.1377	24.5556	23.3063	23.5438	23.4994	22.5203	22.7019	23.028	22.2306	21.7905	20.7689	19.9452	19.936	20.2699	19.5795	19.4143	20.5878	19.5265	19.3145	19.5413	19.2165	18.5367	22.8621	21.7034	21.5031	22.4173	21.4177	21.3373	22.9582	21.9763	22.0742	22.6841	21.5264	21.5234	22.4352	21.529	21.1959	21.8258	21.0894	21.3227	23.5683	22.6631	22.6014	22.9018	22.3383	22.2442	22.9589	21.5213	21.8397	22.243	21.5545	21.4013	23.795	22.7809	22.8452	22.9916	22.418	22.2475	S	3			195;2470;2471	___2	+	HTP							1	1.8e-05	120.84	101.74	48.547	0.50438	634000000000	263	NaN	A0A0A0MTS7;Q8WZ42-12;Q8WZ42-13;Q8WZ42-7;Q8WZ42-4;Q8WZ42-11;Q8WZ42;Q8WZ42-8;Q8WZ42-2;Q8WZ42-9;Q8WZ42-3;A0A0A0MRA3;Q8WZ42-10;Q8WZ42-5;Q8WZ42-6	263;263;263;263;263;263;263;263;263;263;263;263;263;263;263	A0A0A0MTS7;Q8WZ42-5;Q8WZ42-6	A0A0A0MTS7	Titin	TTN	QLPHKTPPRIPPKPKSRSPTPPSIAAKAQLA	S(1)RS(1)PT(1)PPS(1)IAAK	963	UID15135	RIPPKPKsRsPtPPs			1;2;3;4
22.3558	21.2874	20.9246	22.003	20.7923	20.8647	22.9233	21.435	21.7867	22.3062	21.2862	21.0577	21.7319	20.6269	20.3844	20.9148	19.9046	19.8046	19.4954	19.2152	19.0218	19.3519	18.7017	18.0629	24.1995	22.8354	22.6999	23.8266	22.1991	22.2857	22.6498	21.3243	21.7124	22.5661	20.9128	21.0211	22.9306	21.6913	21.5156	22.2035	21.1579	21.5129	23.8272	22.6449	22.6391	23.0203	22.1014	22.2032	23.1016	21.2028	21.656	22.0604	21.2523	21.1484	23.8512	22.7159	22.5798	22.6731	21.7801	21.6207	S	2			195;2470;2471	___2	+	HTP							0.999961	3.87e-48	236.42	187.72	73.848	0.72713	106000000000	813	NaN	A0A0A0MTS7;Q8WZ42-12;Q8WZ42-13;Q8WZ42-7;Q8WZ42-4;Q8WZ42-11;Q8WZ42;Q8WZ42-8;Q8WZ42-2;Q8WZ42-9;Q8WZ42-3;A0A0A0MRA3;Q8WZ42-10;Q8WZ42-5;Q8WZ42-6	813;813;813;813;813;813;813;813;721;767;767;767;767;813;813	A0A0A0MTS7;Q8WZ42-5;Q8WZ42-6	A0A0A0MTS7	Titin	TTN	TTERLVHVDKRPRTASPHFTVSKISVPKTEH	T(1)AS(1)PHFTVSK	985	UID15157	DkRPRtAsPHFtVsK			1;2
22.079	20.9318	20.6275	21.5861	20.5045	20.4769	23.2242	21.6323	22.0094	22.4952	21.4486	21.1785	NaN	NaN	NaN	NaN	NaN	NaN	NaN	NaN	NaN	NaN	NaN	NaN	21.4602	19.9557	19.7202	21.0044	19.1102	19.3349	23.372	22.0357	22.3588	23.2595	21.4601	21.5778	23.0467	21.5769	21.4795	22.2447	21.0593	21.5316	20.0346	18.8142	18.8615	19.2724	18.2062	18.4332	23.6567	21.8349	22.2746	22.5243	21.565	21.4732	23.389	22.2633	22.039	22.1535	21.166	20.9425	S	2			195;2470;2471	___2	+	CST							0.979201	0.00227272	130.77	84.29	107.97	0.81142	8443500000	819	NaN	A0A0A0MTS7;Q8WZ42-12;Q8WZ42-13;Q8WZ42-7;Q8WZ42-4;Q8WZ42-11;Q8WZ42;Q8WZ42-8;Q8WZ42-2;Q8WZ42-9;Q8WZ42-3;A0A0A0MRA3;Q8WZ42-10;Q8WZ42-5;Q8WZ42-6	819;819;819;819;819;819;819;819;727;773;773;773;773;819;819	A0A0A0MTS7;Q8WZ42-5;Q8WZ42-6	A0A0A0MTS7	Titin	TTN	HVDKRPRTASPHFTVSKISVPKTEHGYEASI	T(0.997)AS(0.011)PHFT(0.013)VS(0.979)K	986	UID15158	AsPHFtVsKISVPKT			2
20.6966	19.8723	19.4015	20.3771	19.6512	19.5266	22.2402	21.399	21.6454	22.0466	21.4779	21.3316	21.7415	21.2661	21.0976	21.3637	20.8774	20.7435	22.91	21.3806	21.2997	21.468	21.2557	20.6662	22.346	21.4541	21.3021	21.8514	20.7664	21.0906	22.4235	21.577	21.8531	22.0906	21.0752	21.1188	22.4815	21.6581	21.4402	21.8893	21.2988	21.655	22.9826	22.1725	22.1567	22.1839	21.921	21.9542	22.3426	20.7495	21.4155	22.0099	21.322	21.105	23.4556	22.6885	22.4778	22.7428	22.5043	22.2582	S	3			195;2470;2471	___2									0.999998	6.91e-45	179.78	150.81	131.82	-0.14357	9872100000	833	NaN	A0A0A0MTS7;Q8WZ42-12;Q8WZ42-13;Q8WZ42-7;Q8WZ42-4;Q8WZ42-11;Q8WZ42;Q8WZ42-8;Q8WZ42-2;Q8WZ42-9;Q8WZ42-3;A0A0A0MRA3;Q8WZ42-10;Q8WZ42-5;Q8WZ42-6	833;833;833;833;833;833;833;833;741;787;787;787;787;833;833	A0A0A0MTS7;Q8WZ42-5;Q8WZ42-6	A0A0A0MTS7	Titin	TTN	VSKISVPKTEHGYEASIAGSAIATLQKELSA	TEHGYEAS(1)IAGS(1)AIATLQK	988	UID15160				1;2
20.6966	19.8723	19.4015	20.3771	19.6512	19.5266	22.2402	21.399	21.6454	22.0466	21.4779	21.3316	21.7415	21.2661	21.0976	21.3637	20.8774	20.7435	22.91	21.3806	21.2997	21.468	21.2557	20.6662	22.346	21.4541	21.3021	21.8514	20.7664	21.0906	22.4235	21.577	21.8531	22.0906	21.0752	21.1188	22.4815	21.6581	21.4402	21.8893	21.2988	21.655	22.9826	22.1725	22.1567	22.1839	21.921	21.9542	22.3426	20.7495	21.4155	22.0099	21.322	21.105	23.4556	22.6885	22.4778	22.7428	22.5043	22.2582	S	3			195;2470;2471	___2									1	2.48e-32	168.68	147.45	168.68	-1.9667	9704100000	837	NaN	A0A0A0MTS7;Q8WZ42-12;Q8WZ42-13;Q8WZ42-7;Q8WZ42-4;Q8WZ42-11;Q8WZ42;Q8WZ42-8;Q8WZ42-2;Q8WZ42-9;Q8WZ42-3;A0A0A0MRA3;Q8WZ42-10;Q8WZ42-5;Q8WZ42-6	837;837;837;837;837;837;837;837;745;791;791;791;791;837;837	A0A0A0MTS7;Q8WZ42-5;Q8WZ42-6	A0A0A0MTS7	Titin	TTN	SVPKTEHGYEASIAGSAIATLQKELSATSSA	TEHGYEAS(1)IAGS(1)AIATLQK	989	UID15161				1;2
19.1587	17.774	17.2651	18.6892	17.9048	17.8851	20.1613	18.8467	18.6571	19.6775	18.3998	18.3349	NaN	NaN	NaN	NaN	NaN	NaN	NaN	NaN	NaN	NaN	NaN	NaN	20.253	18.295	18.1657	19.4143	18.0465	18.0497	16.9417	15.5863	15.7959	16.7815	14.6422	15.2614	18.1352	17.1041	16.7955	17.5644	16.705	16.9024	19.7513	18.5246	18.3176	19.2874	17.9251	17.7132	19.8272	18.036	18.2596	19.4689	18.3909	18.179	18.129	17.5744	17.421	17.8101	17.0792	17.0631	S	3			195;2470	___2									0.828936	1.77e-07	80.117	65.71	69.444	-0.91623	757940000	35811	NaN	A0A0A0MTS7;Q8WZ42-12;Q8WZ42-13;Q8WZ42-7;Q8WZ42-4;Q8WZ42-11;Q8WZ42;Q8WZ42-8;Q8WZ42-2;Q8WZ42-9;Q8WZ42-3;A0A0A0MRA3;Q8WZ42-10;Q8WZ42-5	35811;35811;34304;33435;33265;33243;34170;34295;34078;26938;26746;26938;26871;32720	A0A0A0MTS7;Q8WZ42-5	A0A0A0MTS7	Titin	TTN	EEPSREVVLRTSGDTSLQGSFSSQSVQMSAS	T(0.002)S(0.002)GDT(0.164)S(0.829)LQGS(0.031)FS(0.116)S(0.418)QS(0.419)VQMS(0.018)AS(0.001)K	1003	UID15175				2
NaN	NaN	NaN	NaN	NaN	NaN	18.5865	17.3368	17.2336	18.0794	16.9325	16.8874	NaN	NaN	NaN	NaN	NaN	NaN	NaN	NaN	NaN	NaN	NaN	NaN	NaN	NaN	NaN	NaN	NaN	NaN	16.9417	15.5863	15.7959	16.7815	14.6422	15.2614	NaN	NaN	NaN	NaN	NaN	NaN	19.2798	17.9537	17.6415	18.8168	17.2582	17.1275	NaN	NaN	NaN	NaN	NaN	NaN	NaN	NaN	NaN	NaN	NaN	NaN	S	3			195;2470	___2									0.9965	4.11e-64	194.9	177.4	157.55	-0.31318	2603800000	35815	NaN	A0A0A0MTS7;Q8WZ42-12;Q8WZ42-13;Q8WZ42-7;Q8WZ42-4;Q8WZ42-11;Q8WZ42;Q8WZ42-8;Q8WZ42-2;Q8WZ42-9;Q8WZ42-3;A0A0A0MRA3;Q8WZ42-10;Q8WZ42-5	35815;35815;34308;33439;33269;33247;34174;34299;34082;26942;26750;26942;26875;32724	A0A0A0MTS7;Q8WZ42-5	A0A0A0MTS7	Titin	TTN	REVVLRTSGDTSLQGSFSSQSVQMSASKQEA	TSGDTS(0.001)LQGS(0.996)FS(0.003)SQSVQMSASK	1004	UID15176				1;2
NaN	NaN	NaN	NaN	NaN	NaN	NaN	NaN	NaN	NaN	NaN	NaN	NaN	NaN	NaN	NaN	NaN	NaN	NaN	NaN	NaN	NaN	NaN	NaN	NaN	NaN	NaN	NaN	NaN	NaN	NaN	NaN	NaN	NaN	NaN	NaN	17.9904	16.8579	16.7109	17.5084	16.6758	16.7013	17.9379	16.5097	16.3745	17.4368	15.9741	16.2514	19.418	17.569	17.614	19.0288	17.9167	17.6157	NaN	NaN	NaN	NaN	NaN	NaN	S	3			195;2470	___2									0.660637	3.57e-08	92.932	79.34	92.932	2.4713	535520000	35817	NaN	A0A0A0MTS7;Q8WZ42-12;Q8WZ42-13;Q8WZ42-7;Q8WZ42-4;Q8WZ42-11;Q8WZ42;Q8WZ42-8;Q8WZ42-2;Q8WZ42-9;Q8WZ42-3;A0A0A0MRA3;Q8WZ42-10;Q8WZ42-5	35817;35817;34310;33441;33271;33249;34176;34301;34084;26944;26752;26944;26877;32726	A0A0A0MTS7;Q8WZ42-5	A0A0A0MTS7	Titin	TTN	VVLRTSGDTSLQGSFSSQSVQMSASKQEASF	TSGDTSLQGS(0.013)FS(0.661)S(0.659)QS(0.663)VQMS(0.003)ASK	1005	UID15177				1;2
NaN	NaN	NaN	NaN	NaN	NaN	NaN	NaN	NaN	NaN	NaN	NaN	NaN	NaN	NaN	NaN	NaN	NaN	NaN	NaN	NaN	NaN	NaN	NaN	NaN	NaN	NaN	NaN	NaN	NaN	NaN	NaN	NaN	NaN	NaN	NaN	17.9904	16.8579	16.7109	17.5084	16.6758	16.7013	17.9379	16.5097	16.3745	17.4368	15.9741	16.2514	NaN	NaN	NaN	NaN	NaN	NaN	NaN	NaN	NaN	NaN	NaN	NaN	S	3			195;2470	___2									0.856602	7.23e-30	149.93	132.86	139.28	-0.015309	1125100000	35818	NaN	A0A0A0MTS7;Q8WZ42-12;Q8WZ42-13;Q8WZ42-7;Q8WZ42-4;Q8WZ42-11;Q8WZ42;Q8WZ42-8;Q8WZ42-2;Q8WZ42-9;Q8WZ42-3;A0A0A0MRA3;Q8WZ42-10;Q8WZ42-5	35818;35818;34311;33442;33272;33250;34177;34302;34085;26945;26753;26945;26878;32727	A0A0A0MTS7;Q8WZ42-5	A0A0A0MTS7	Titin	TTN	VLRTSGDTSLQGSFSSQSVQMSASKQEASFS	TSGDTSLQGS(0.003)FS(0.056)S(0.857)QS(0.084)VQMSASK	1006	UID15178				1;2
19.1587	17.774	17.2651	18.6892	17.9048	17.8851	NaN	NaN	NaN	NaN	NaN	NaN	NaN	NaN	NaN	NaN	NaN	NaN	NaN	NaN	NaN	NaN	NaN	NaN	NaN	NaN	NaN	NaN	NaN	NaN	NaN	NaN	NaN	NaN	NaN	NaN	17.9904	16.8579	16.7109	17.5084	16.6758	16.7013	17.9379	16.5097	16.3745	17.4368	15.9741	16.2514	NaN	NaN	NaN	NaN	NaN	NaN	NaN	NaN	NaN	NaN	NaN	NaN	S	3			195;2470	___2									0.999469	9.35e-48	178.43	161.35	165.96	0.097684	1076500000	35820	NaN	A0A0A0MTS7;Q8WZ42-12;Q8WZ42-13;Q8WZ42-7;Q8WZ42-4;Q8WZ42-11;Q8WZ42;Q8WZ42-8;Q8WZ42-2;Q8WZ42-9;Q8WZ42-3;A0A0A0MRA3;Q8WZ42-10;Q8WZ42-5	35820;35820;34313;33444;33274;33252;34179;34304;34087;26947;26755;26947;26880;32729	A0A0A0MTS7;Q8WZ42-5	A0A0A0MTS7	Titin	TTN	RTSGDTSLQGSFSSQSVQMSASKQEASFSSF	TSGDTSLQGSFSSQS(0.999)VQMSASK	1007	UID15179				1;2
NaN	NaN	NaN	NaN	NaN	NaN	15.7054	15.2602	15.2175	15.4675	14.341	15.2171	NaN	NaN	NaN	NaN	NaN	NaN	NaN	NaN	NaN	NaN	NaN	NaN	NaN	NaN	NaN	NaN	NaN	NaN	NaN	NaN	NaN	NaN	NaN	NaN	NaN	NaN	NaN	NaN	NaN	NaN	NaN	NaN	NaN	NaN	NaN	NaN	NaN	NaN	NaN	NaN	NaN	NaN	15.9576	15.1703	15.4024	15.3577	14.6427	14.8786	S	3			195;2470	___2									0.999999	4.15e-167	278.72	251.12	74.222	-2.2912	404410000	32795	NaN	A0A0A0MTS7;Q8WZ42-12;Q8WZ42-13;Q8WZ42-7;Q8WZ42-4;Q8WZ42-11;Q8WZ42;Q8WZ42-8;Q8WZ42-2;Q8WZ42-9;Q8WZ42-3;A0A0A0MRA3;Q8WZ42-10;Q8WZ42-5	32795;32795;31288;30419;30249;30227;31154;31279;31062;23922;23730;23922;23855;29704	A0A0A0MTS7;Q8WZ42-5	A0A0A0MTS7	Titin	TTN	KCGKKAVYIKVRVIGSPNSPEGPLEYDDIQV	VIGS(1)PNS(1)PEGPLEYDDIQVR	1027	UID15199				1;2
NaN	NaN	NaN	NaN	NaN	NaN	15.7054	15.2602	15.2175	15.4675	14.341	15.2171	NaN	NaN	NaN	NaN	NaN	NaN	NaN	NaN	NaN	NaN	NaN	NaN	NaN	NaN	NaN	NaN	NaN	NaN	NaN	NaN	NaN	NaN	NaN	NaN	NaN	NaN	NaN	NaN	NaN	NaN	NaN	NaN	NaN	NaN	NaN	NaN	NaN	NaN	NaN	NaN	NaN	NaN	15.9576	15.1703	15.4024	15.3577	14.6427	14.8786	S	2			195;2470	___2	+	HTP							0.999999	4.34e-298	343.25	314.48	343.25	0.51256	18450000000	32798	NaN	A0A0A0MTS7;Q8WZ42-12;Q8WZ42-13;Q8WZ42-7;Q8WZ42-4;Q8WZ42-11;Q8WZ42;Q8WZ42-8;Q8WZ42-2;Q8WZ42-9;Q8WZ42-3;A0A0A0MRA3;Q8WZ42-10;Q8WZ42-5	32798;32798;31291;30422;30252;30230;31157;31282;31065;23925;23733;23925;23858;29707	A0A0A0MTS7;Q8WZ42-5	A0A0A0MTS7	Titin	TTN	KKAVYIKVRVIGSPNSPEGPLEYDDIQVRSV	VIGSPNS(1)PEGPLEYDDIQVR	1028	UID15200	RVIGSPNsPEGPLEY			1;2
NaN	NaN	NaN	NaN	NaN	NaN	NaN	NaN	NaN	NaN	NaN	NaN	15.5053	15.2667	14.9459	15.174	14.9175	14.5818	15.6308	14.5363	14.4707	14.877	14.8847	13.3681	16.3033	15.4713	14.9231	15.8912	15.4964	15.1433	NaN	NaN	NaN	NaN	NaN	NaN	NaN	NaN	NaN	NaN	NaN	NaN	NaN	NaN	NaN	NaN	NaN	NaN	NaN	NaN	NaN	NaN	NaN	NaN	16.7792	16.4154	16.3476	16.4731	16.2053	16.4174	S	3			195;2470;2471	___2									0.999333	3.82e-08	154.47	123.24	98.943	1.1564	82657000	2441	NaN	A0A0A0MTS7;Q8WZ42-12;Q8WZ42-13;Q8WZ42-7;Q8WZ42-4;Q8WZ42-11;Q8WZ42;Q8WZ42-8;Q8WZ42-2;Q8WZ42-9;Q8WZ42-3;A0A0A0MRA3;Q8WZ42-10;Q8WZ42-5;Q8WZ42-6	2441;2441;2441;2441;2441;2441;2441;2441;2349;2395;2395;2395;2395;2441;2441	A0A0A0MTS7;Q8WZ42-5;Q8WZ42-6	A0A0A0MTS7	Titin	TTN	SFTIPALGLSTSGRVSVYSVDVITPLKDVNV	VS(0.999)VYS(0.001)VDVITPLK	1050	UID15222				1;2
NaN	NaN	NaN	NaN	NaN	NaN	NaN	NaN	NaN	NaN	NaN	NaN	15.5053	15.2667	14.9459	15.174	14.9175	14.5818	15.6308	14.5363	14.4707	14.877	14.8847	13.3681	NaN	NaN	NaN	NaN	NaN	NaN	NaN	NaN	NaN	NaN	NaN	NaN	NaN	NaN	NaN	NaN	NaN	NaN	NaN	NaN	NaN	NaN	NaN	NaN	NaN	NaN	NaN	NaN	NaN	NaN	17.3719	17.0669	17.0498	17.0572	16.7637	16.9829	S	2			195;2470;2471	___2									0.999439	1.51e-12	164.81	117.52	117.93	0.94896	299480000	2444	NaN	A0A0A0MTS7;Q8WZ42-12;Q8WZ42-13;Q8WZ42-7;Q8WZ42-4;Q8WZ42-11;Q8WZ42;Q8WZ42-8;Q8WZ42-2;Q8WZ42-9;Q8WZ42-3;A0A0A0MRA3;Q8WZ42-10;Q8WZ42-5;Q8WZ42-6	2444;2444;2444;2444;2444;2444;2444;2444;2352;2398;2398;2398;2398;2444;2444	A0A0A0MTS7;Q8WZ42-5;Q8WZ42-6	A0A0A0MTS7	Titin	TTN	IPALGLSTSGRVSVYSVDVITPLKDVNVIEG	VSVYS(0.999)VDVITPLK	1051	UID15223				1;2
NaN	NaN	NaN	NaN	NaN	NaN	NaN	NaN	NaN	NaN	NaN	NaN	NaN	NaN	NaN	NaN	NaN	NaN	NaN	NaN	NaN	NaN	NaN	NaN	NaN	NaN	NaN	NaN	NaN	NaN	18.5248	17.6381	17.7606	18.4104	17.3755	17.4416	19.6036	18.7823	18.7957	19.1277	18.5746	18.8909	NaN	NaN	NaN	NaN	NaN	NaN	17.8266	16.5366	16.79	17.016	16.5071	16.514	NaN	NaN	NaN	NaN	NaN	NaN	S	3			195;2470	___2	+	HTP							0.801063	0.00100435	138.25	103.09	93.928	-0.080284	9067200000	34711	NaN	A0A0A0MTS7;Q8WZ42-12;Q8WZ42-13;Q8WZ42-7;Q8WZ42-4;Q8WZ42-11;Q8WZ42;Q8WZ42-8;Q8WZ42-2;Q8WZ42-9;Q8WZ42-3;A0A0A0MRA3;Q8WZ42-10;Q8WZ42-5	34711;34711;33204;32335;32165;32143;33070;33195;32978;25838;25646;25838;25771;31620	A0A0A0MTS7;Q8WZ42-5	A0A0A0MTS7	Titin	TTN	PSRSPPHFELSSLRYSSPQAHVKVEETRKDF	YS(0.801)S(0.199)PQAHVK	1090	UID15262	ELSsLRyssPQAHVK			1;2
NaN	NaN	NaN	NaN	NaN	NaN	NaN	NaN	NaN	NaN	NaN	NaN	NaN	NaN	NaN	NaN	NaN	NaN	NaN	NaN	NaN	NaN	NaN	NaN	NaN	NaN	NaN	NaN	NaN	NaN	18.5248	17.6381	17.7606	18.4104	17.3755	17.4416	19.6036	18.7823	18.7957	19.1277	18.5746	18.8909	NaN	NaN	NaN	NaN	NaN	NaN	17.8266	16.5366	16.79	17.016	16.5071	16.514	NaN	NaN	NaN	NaN	NaN	NaN	S	2			195;2470	___2	+	HTP							0.998096	1.58e-06	163.83	107.92	117.02	0.60374	136000000000	34712	NaN	A0A0A0MTS7;Q8WZ42-12;Q8WZ42-13;Q8WZ42-7;Q8WZ42-4;Q8WZ42-11;Q8WZ42;Q8WZ42-8;Q8WZ42-2;Q8WZ42-9;Q8WZ42-3;A0A0A0MRA3;Q8WZ42-10;Q8WZ42-5	34712;34712;33205;32336;32166;32144;33071;33196;32979;25839;25647;25839;25772;31621	A0A0A0MTS7;Q8WZ42-5	A0A0A0MTS7	Titin	TTN	SRSPPHFELSSLRYSSPQAHVKVEETRKDFR	YS(0.002)S(0.998)PQAHVK	1091	UID15263	LSsLRyssPQAHVKV			1;2
NaN	NaN	NaN	NaN	NaN	NaN	NaN	NaN	NaN	NaN	NaN	NaN	NaN	NaN	NaN	NaN	NaN	NaN	NaN	NaN	NaN	NaN	NaN	NaN	16.9235	16.2435	16.0167	16.8919	16.6464	16.0123	16.7602	16.5147	15.9537	16.5286	15.6194	15.9189	NaN	NaN	NaN	NaN	NaN	NaN	16.8361	16.534	16.5208	16.8451	16.0512	16.0807	16.8068	16.2518	16.2771	16.1145	15.5234	15.2335	NaN	NaN	NaN	NaN	NaN	NaN	S	3			198	___2	+	CST;HTP;LTP	+	enzymatic activity, induced					0.990028	0.0061356	52.09	35.21	46.982	-0.031209	42780000	327	327	A0A0A6YYC0;E9PJN1;O75676-2;O75676	327;343;343;343	A0A0A6YYC0	A0A0A6YYC0	Ribosomal protein S6 kinase;Ribosomal protein S6 kinase alpha-4	RPS6KA4	VGNFAEEFTRLEPVYSPPGSPPPGDPRIFQG	LEPVY(0.019)S(0.99)PPGS(0.991)PPPGDPR	1104	UID15276	TRLEPVysPPGsPPP			2
NaN	NaN	NaN	NaN	NaN	NaN	NaN	NaN	NaN	NaN	NaN	NaN	NaN	NaN	NaN	NaN	NaN	NaN	NaN	NaN	NaN	NaN	NaN	NaN	16.9235	16.2435	16.0167	16.8919	16.6464	16.0123	16.7602	16.5147	15.9537	16.5286	15.6194	15.9189	NaN	NaN	NaN	NaN	NaN	NaN	16.8361	16.534	16.5208	16.8451	16.0512	16.0807	16.8068	16.2518	16.2771	16.1145	15.5234	15.2335	NaN	NaN	NaN	NaN	NaN	NaN	S	3			198	___2	+	CST;HTP;LTP	+	enzymatic activity, induced					0.990578	0.0061356	52.09	35.21	46.982	-0.031209	42780000	331	331	A0A0A6YYC0;E9PJN1;O75676-2;O75676	331;347;347;347	A0A0A6YYC0	A0A0A6YYC0	Ribosomal protein S6 kinase;Ribosomal protein S6 kinase alpha-4	RPS6KA4	AEEFTRLEPVYSPPGSPPPGDPRIFQGYSFV	LEPVY(0.019)S(0.99)PPGS(0.991)PPPGDPR	1105	UID15277	PVysPPGsPPPGDPR			2
17.932	17.024	16.4245	18.4877	16.8344	17.0732	18.4451	17.706	17.6826	18.0651	17.3801	16.9689	17.1248	16.7526	16.4019	16.8911	16.4887	16.1783	18.8451	17.9606	17.7671	17.9992	17.7391	17.0369	17.6527	16.6134	16.3642	17.1413	16.0762	16.3149	17.0436	16.0627	16.3688	16.8033	15.511	15.8718	NaN	NaN	NaN	NaN	NaN	NaN	17.096	16.348	16.4	16.5246	16.0822	16.1806	NaN	NaN	NaN	NaN	NaN	NaN	18.2556	17.5111	17.5077	17.6443	17.0371	17.1143	S	4			203	___2	+	CST;HTP							1	1.36e-70	136.23	119.85	70.897	-0.74563	934030000	75	75	A0A0B4J210;Q6PKG0	75;75	A0A0B4J210	A0A0B4J210	La-related protein 1	LARP1	CAKPHKEGTGQQERESPRPLQLPGAEGPAIS	ES(1)PRPLQLPGAEGPAIS(1)DGEEGGGEPGAGGGAAGAAGAGR	1113	UID15285	tGQQEREsPRPLQLP			1;2
17.932	17.024	16.4245	18.4877	16.8344	17.0732	18.4451	17.706	17.6826	18.0651	17.3801	16.9689	17.1248	16.7526	16.4019	16.8911	16.4887	16.1783	18.8451	17.9606	17.7671	17.9992	17.7391	17.0369	17.6527	16.6134	16.3642	17.1413	16.0762	16.3149	17.0436	16.0627	16.3688	16.8033	15.511	15.8718	NaN	NaN	NaN	NaN	NaN	NaN	17.096	16.348	16.4	16.5246	16.0822	16.1806	NaN	NaN	NaN	NaN	NaN	NaN	18.2556	17.5111	17.5077	17.6443	17.0371	17.1143	S	3			203	___2	+	CST;HTP							1	1.47e-161	214.11	200.93	130.24	1.247	1978200000	90	90	A0A0B4J210;Q6PKG0;H0YBM7	90;90;15	A0A0B4J210	A0A0B4J210	La-related protein 1	LARP1	SPRPLQLPGAEGPAISDGEEGGGEPGAGGGA	PLQLPGAEGPAIS(1)DGEEGGGEPGAGGGAAGAAGAGR	1114	UID15286	GAEGPAIsDGEEGGG			1;2
20.8968	20.3459	19.7375	21.3081	19.8262	19.7464	20.9863	20.6068	20.3861	20.912	19.8762	19.4454	NaN	NaN	NaN	NaN	NaN	NaN	NaN	NaN	NaN	NaN	NaN	NaN	21.2259	20.2722	19.9787	20.8814	19.9795	19.5751	20.8339	20.055	19.9815	20.6323	19.5048	19.3006	20.7746	19.9659	19.4952	20.0944	19.4445	19.4268	20.103	19.6126	19.5454	19.6257	19.138	18.8251	22.0132	20.8496	20.9392	21.4084	20.7362	20.2176	20.8287	20.4499	20.2303	20.3737	19.8313	19.3486	S	2			203	___2	+	CST;HTP							1	1.1e-64	242.94	189.18	179.65	-1.4684	5891300000	766	766	A0A0B4J210;Q6PKG0;E5RH50;Q6PKG0-3;H0YC33	766;766;561;689;80	A0A0B4J210	A0A0B4J210	La-related protein 1	LARP1	ANKLFGAPEPSTIARSLPTTVPESPNYRNTR	S(1)LPTT(0.007)VPES(0.993)PNYR	1117	UID15289	EPStIARsLPttVPE	mTOR	P42345	1;2
20.8968	20.3459	19.7375	21.3081	19.8262	19.7464	20.8667	20.4924	20.2671	20.8114	19.7538	19.2951	NaN	NaN	NaN	NaN	NaN	NaN	NaN	NaN	NaN	NaN	NaN	NaN	21.2259	20.2722	19.9787	20.8814	19.9795	19.5751	20.8339	20.055	19.9815	20.6323	19.5048	19.3006	20.7746	19.9659	19.4952	20.0944	19.4445	19.4268	20.103	19.6126	19.5454	19.6257	19.138	18.8251	21.8647	20.6917	20.7757	21.2541	20.5773	20.0675	20.8287	20.4499	20.2303	20.3737	19.8313	19.3486	S	2			203	___2	+	CST;HTP;LTP							0.999957	3.56e-54	231.22	187.41	229.15	0.27039	6707800000	774	774	A0A0B4J210;Q6PKG0;E5RH50;Q6PKG0-3;H0YC33	774;774;569;697;88	A0A0B4J210	A0A0B4J210	La-related protein 1	LARP1	EPSTIARSLPTTVPESPNYRNTRTPRTPRTP	S(1)LPTTVPES(1)PNYR	1118	UID15290	LPttVPEsPNyRNtR	CDK2;mTOR	P24941;P42345	1;2
NaN	NaN	NaN	NaN	NaN	NaN	18.2156	17.2404	17.4596	17.9567	17.1721	17.1405	NaN	NaN	NaN	NaN	NaN	NaN	NaN	NaN	NaN	NaN	NaN	NaN	NaN	NaN	NaN	NaN	NaN	NaN	NaN	NaN	NaN	NaN	NaN	NaN	NaN	NaN	NaN	NaN	NaN	NaN	NaN	NaN	NaN	NaN	NaN	NaN	NaN	NaN	NaN	NaN	NaN	NaN	18.5575	17.7095	17.5844	18.1424	17.481	17.2921	S	3			207	___2									0.975785	1.62e-19	165.66	142.86	165.66	-1.8782	1245900000	30	30	A0A0C4DFM5;Q9UBF9	30;30	A0A0C4DFM5	A0A0C4DFM5	Myotilin	MYOT	NPCGSRLQPPGPETSSFSSQTKQSSIIIQPR	LQPPGPETS(0.024)S(0.976)FSSQTK	1137	UID15309				1;2
NaN	NaN	NaN	NaN	NaN	NaN	18.2156	17.2404	17.4596	17.9567	17.1721	17.1405	NaN	NaN	NaN	NaN	NaN	NaN	17.994	16.5038	16.48	16.5873	16.483	15.7142	NaN	NaN	NaN	NaN	NaN	NaN	NaN	NaN	NaN	NaN	NaN	NaN	NaN	NaN	NaN	NaN	NaN	NaN	NaN	NaN	NaN	NaN	NaN	NaN	18.3429	16.9071	17.3715	17.8058	17.1194	16.9788	18.5575	17.7095	17.5844	18.1424	17.481	17.2921	S	3			207	___2									0.919979	0.000652783	74.776	62.799	74.776	0.33726	115190000	33	33	A0A0C4DFM5;Q9UBF9	33;33	A0A0C4DFM5	A0A0C4DFM5	Myotilin	MYOT	GSRLQPPGPETSSFSSQTKQSSIIIQPRQCT	LQPPGPET(0.088)S(0.417)S(0.495)FS(0.049)S(0.92)QT(0.031)K	1139	UID15311				2
19.2885	18.5993	18.135	19.4727	18.1021	18.0572	20.6193	19.4224	19.0893	20.2119	19.1754	18.8071	NaN	NaN	NaN	NaN	NaN	NaN	NaN	NaN	NaN	NaN	NaN	NaN	19.9546	18.8385	18.8496	19.8669	20.0133	18.2201	20.5998	19.8367	19.4007	20.123	19.1238	19.1137	20.0268	18.9487	18.8661	19.451	18.8024	18.8857	21.144	20.094	19.8901	20.4312	19.5666	19.5076	19.5754	18.8087	18.2221	19.2339	18.3428	18.2422	22.6508	21.4016	22.1585	21.5947	20.6756	21.578	S	3			207	___2	+	HTP							0.983265	7.12e-33	184.56	155.6	91.166	1.1593	32144000000	231	231	A0A0C4DFM5;Q9UBF9;B4DT68;Q9UBF9-2	231;231;116;47	A0A0C4DFM5	A0A0C4DFM5	Myotilin	MYOT	EHARLQVPTSQVRSRSTSRGDVNDQDAIQEK	S(0.983)T(0.087)S(0.93)RGDVNDQDAIQEK	1144	UID15316	TSQVRsRstsRGDVN			1;2;3
18.5374	17.8756	17.4667	18.7626	17.347	17.4114	20.6193	19.4224	19.0893	20.2119	19.1754	18.8071	NaN	NaN	NaN	NaN	NaN	NaN	NaN	NaN	NaN	NaN	NaN	NaN	19.0195	17.883	17.9279	18.9145	19.0632	17.359	20.5998	19.8367	19.4007	20.123	19.1238	19.1137	20.0268	18.9487	18.8661	19.451	18.8024	18.8857	21.144	20.094	19.8901	20.4312	19.5666	19.5076	19.5754	18.8087	18.2221	19.2339	18.3428	18.2422	22.6508	21.4016	22.1585	21.5947	20.6756	21.578	S	2			207	___2	+	HTP							0.995369	7.1e-109	258.77	223.95	225.17	-1.3762	150000000000	233	233	A0A0C4DFM5;Q9UBF9;B4DT68;Q9UBF9-2	233;233;118;49	A0A0C4DFM5	A0A0C4DFM5	Myotilin	MYOT	ARLQVPTSQVRSRSTSRGDVNDQDAIQEKFY	S(0.001)T(0.004)S(0.995)RGDVNDQDAIQEK	1145	UID15317	QVRsRstsRGDVNDQ			1;2;3
NaN	NaN	NaN	NaN	NaN	NaN	20.4271	19.2848	19.2659	19.9882	19.3288	19.1501	NaN	NaN	NaN	NaN	NaN	NaN	NaN	NaN	NaN	NaN	NaN	NaN	17.5673	16.5698	16.6105	17.3627	16.2676	16.0969	20.3082	19.1101	19.341	19.9251	18.6905	18.9128	19.977	18.7375	18.6833	19.4574	18.6006	18.9552	18.3697	17.5514	17.3422	17.9118	17.2473	17.3818	18.6758	17.3356	17.2226	17.8125	17.0348	17.0155	20.09	19.0007	19.1517	19.0745	18.2752	18.6471	S	3			207	___2	+	HTP							1	3.87e-08	162	138.17	142.57	0.62939	525740000	153	153	A0A0C4DFM5;Q9UBF9;B4DT68	153;153;38	A0A0C4DFM5	A0A0C4DFM5	Myotilin	MYOT	NAKPIPRTPDHEIQGSKEALIQDLERKLKCK	T(1)PDHEIQGS(1)K	1146	UID15318	PDHEIQGsKEALIQD			2
15.1295	13.7631	13.3537	15.0349	13.7592	14.2625	14.9764	13.6616	13.4548	14.8328	14.0593	13.4152	NaN	NaN	NaN	NaN	NaN	NaN	NaN	NaN	NaN	NaN	NaN	NaN	15.9445	14.7507	14.4122	15.3801	13.8991	13.9801	16.4308	14.7049	14.9607	16.5833	14.8515	14.5986	16.6379	15.2429	15.1643	15.9107	14.6841	14.8848	15.7091	14.6811	14.6519	15.1852	14.8594	14.8763	NaN	NaN	NaN	NaN	NaN	NaN	NaN	NaN	NaN	NaN	NaN	NaN	S	3			207	___2									0.999694	2.28e-86	198.21	178.31	177.71	-1.7039	7070900000	92	92	A0A0C4DFM5;Q9UBF9	92;92	A0A0C4DFM5	A0A0C4DFM5	Myotilin	MYOT	AGSNPGQRVTTTYNQSPASFLSSILPSQPDY	VTTTYNQS(1)PASFLSSILPSQPDYNSSK	1149	UID15321				1;2
NaN	NaN	NaN	NaN	NaN	NaN	14.9906	12.5501	12.1283	14.9354	13.4844	13.2415	NaN	NaN	NaN	NaN	NaN	NaN	NaN	NaN	NaN	NaN	NaN	NaN	16.4713	15.1131	14.0308	16.096	14.3434	14.5649	NaN	NaN	NaN	NaN	NaN	NaN	17.7621	16.3721	15.5378	16.88	15.3317	15.8559	NaN	NaN	NaN	NaN	NaN	NaN	NaN	NaN	NaN	NaN	NaN	NaN	16.8514	15.9022	15.2992	16.022	15.2766	15.2448	S	3			207	___2									0.762403	8.98e-22	115.88	95.979	85.469	0.14577	33461000	95	95	A0A0C4DFM5;Q9UBF9	95;95	A0A0C4DFM5	A0A0C4DFM5	Myotilin	MYOT	NPGQRVTTTYNQSPASFLSSILPSQPDYNSS	VTTT(0.001)Y(0.001)NQS(0.482)PAS(0.762)FLS(0.365)S(0.36)ILPS(0.028)QPDYNSSK	1150	UID15322				2
NaN	NaN	NaN	NaN	NaN	NaN	14.9906	12.5501	12.1283	14.9354	13.4844	13.2415	NaN	NaN	NaN	NaN	NaN	NaN	NaN	NaN	NaN	NaN	NaN	NaN	16.4713	15.1131	14.0308	16.096	14.3434	14.5649	NaN	NaN	NaN	NaN	NaN	NaN	NaN	NaN	NaN	NaN	NaN	NaN	NaN	NaN	NaN	NaN	NaN	NaN	NaN	NaN	NaN	NaN	NaN	NaN	16.8514	15.9022	15.2992	16.022	15.2766	15.2448	S	3			207	___2									0.618915	3.81e-52	161.41	133.24	81.297	1.1908	18576000	98	98	A0A0C4DFM5;Q9UBF9	98;98	A0A0C4DFM5	A0A0C4DFM5	Myotilin	MYOT	QRVTTTYNQSPASFLSSILPSQPDYNSSKIP	VTTT(0.001)Y(0.002)NQS(0.075)PAS(0.627)FLS(0.619)S(0.617)ILPS(0.06)QPDYNSSK	1151	UID15323				2
NaN	NaN	NaN	NaN	NaN	NaN	14.9906	12.5501	12.1283	14.9354	13.4844	13.2415	NaN	NaN	NaN	NaN	NaN	NaN	NaN	NaN	NaN	NaN	NaN	NaN	16.4713	15.1131	14.0308	16.096	14.3434	14.5649	NaN	NaN	NaN	NaN	NaN	NaN	NaN	NaN	NaN	NaN	NaN	NaN	NaN	NaN	NaN	NaN	NaN	NaN	NaN	NaN	NaN	NaN	NaN	NaN	16.8514	15.9022	15.2992	16.022	15.2766	15.2448	S	3			207	___2									0.616771	3.81e-52	161.41	133.24	81.297	1.1908	18576000	99	99	A0A0C4DFM5;Q9UBF9	99;99	A0A0C4DFM5	A0A0C4DFM5	Myotilin	MYOT	RVTTTYNQSPASFLSSILPSQPDYNSSKIPS	VTTT(0.001)Y(0.002)NQS(0.075)PAS(0.627)FLS(0.619)S(0.617)ILPS(0.06)QPDYNSSK	1152	UID15324				2
NaN	NaN	NaN	NaN	NaN	NaN	19.8833	19.1096	19.2573	19.6078	18.9852	18.9075	NaN	NaN	NaN	NaN	NaN	NaN	NaN	NaN	NaN	NaN	NaN	NaN	NaN	NaN	NaN	NaN	NaN	NaN	NaN	NaN	NaN	NaN	NaN	NaN	NaN	NaN	NaN	NaN	NaN	NaN	NaN	NaN	NaN	NaN	NaN	NaN	NaN	NaN	NaN	NaN	NaN	NaN	NaN	NaN	NaN	NaN	NaN	NaN	S	2			210	___2	+	CST;HTP							0.987216	0.0204502	70.563	47.007	70.563	0.36272	43899000	644	644	G3XAC1;A0A0C4DFT5;Q9BXS9-5;Q9BXS9-7;Q9BXS9-4;Q9BXS9-2;Q9BXS9-3;Q9BXS9	644;731;692;716;730;733;751;752	G3XAC1	G3XAC1	Solute carrier family 26 member 6	SLC26A6	DAVTFALQHPRPVPDSPVSVTRL________	PVPDS(0.987)PVS(0.559)VT(0.454)R	1157	UID15329	HPRPVPDsPVsVtRL			2
NaN	NaN	NaN	NaN	NaN	NaN	19.8833	19.1096	19.2573	19.6078	18.9852	18.9075	NaN	NaN	NaN	NaN	NaN	NaN	NaN	NaN	NaN	NaN	NaN	NaN	NaN	NaN	NaN	NaN	NaN	NaN	NaN	NaN	NaN	NaN	NaN	NaN	NaN	NaN	NaN	NaN	NaN	NaN	NaN	NaN	NaN	NaN	NaN	NaN	NaN	NaN	NaN	NaN	NaN	NaN	NaN	NaN	NaN	NaN	NaN	NaN	S	2			210	___2	+	CST;HTP							0.558636	0.0204502	70.563	47.007	70.563	0.36272	43899000	647	647	G3XAC1;A0A0C4DFT5;Q9BXS9-5;Q9BXS9-7;Q9BXS9-4;Q9BXS9-2;Q9BXS9-3;Q9BXS9	647;734;695;719;733;736;754;755	G3XAC1	G3XAC1	Solute carrier family 26 member 6	SLC26A6	TFALQHPRPVPDSPVSVTRL___________	PVPDS(0.987)PVS(0.559)VT(0.454)R	1158	UID15330	PVPDsPVsVtRL___			2
15.5602	14.7746	13.4555	15.9308	14.5566	14.9263	15.8095	15.4699	15.2292	15.361	14.9875	15.1699	NaN	NaN	NaN	NaN	NaN	NaN	NaN	NaN	NaN	NaN	NaN	NaN	NaN	NaN	NaN	NaN	NaN	NaN	NaN	NaN	NaN	NaN	NaN	NaN	NaN	NaN	NaN	NaN	NaN	NaN	NaN	NaN	NaN	NaN	NaN	NaN	NaN	NaN	NaN	NaN	NaN	NaN	15.8695	15.5019	15.4845	15.3684	15.3467	15.0084	S	3			212	___2	+	HTP							0.997155	3.96e-18	105.71	93.853	84.073	0.55365	35223000	5881	5881	Q8NF91;Q8NF91-8;Q8NF91-4;Q8NF91-2;E7ENN3;A0A0C4DG40;F5GZ83	5881;296;5810;405;5476;5810;103	Q8NF91	Q8NF91	Nesprin-1	SYNE1	EEGTNSEISSPPACRSPSPVANTDASVNQDI	S(0.997)PS(0.993)PVANT(0.007)DAS(0.003)VNQDIAYYQALSAER	1166	UID15338	SSPPACRsPsPVANT			2
15.5602	14.7746	13.4555	15.9308	14.5566	14.9263	15.8095	15.4699	15.2292	15.361	14.9875	15.1699	NaN	NaN	NaN	NaN	NaN	NaN	NaN	NaN	NaN	NaN	NaN	NaN	NaN	NaN	NaN	NaN	NaN	NaN	NaN	NaN	NaN	NaN	NaN	NaN	NaN	NaN	NaN	NaN	NaN	NaN	NaN	NaN	NaN	NaN	NaN	NaN	NaN	NaN	NaN	NaN	NaN	NaN	15.8695	15.5019	15.4845	15.3684	15.3467	15.0084	S	3			212	___2	+	HTP							0.992904	3.96e-18	105.71	93.853	84.073	0.55365	35223000	5883	5883	Q8NF91;Q8NF91-8;Q8NF91-4;Q8NF91-2;E7ENN3;A0A0C4DG40;F5GZ83	5883;298;5812;407;5478;5812;105	Q8NF91	Q8NF91	Nesprin-1	SYNE1	GTNSEISSPPACRSPSPVANTDASVNQDIAY	S(0.997)PS(0.993)PVANT(0.007)DAS(0.003)VNQDIAYYQALSAER	1167	UID15339	PPACRsPsPVANTDA			2
16.8498	17.044	16.5355	17.0487	16.5761	16.4783	17.2466	17.2564	16.9459	16.8226	16.5369	16.479	NaN	NaN	NaN	NaN	NaN	NaN	NaN	NaN	NaN	NaN	NaN	NaN	19.354	18.324	18.2289	19.0746	18.2612	17.9976	17.0826	17.1066	16.5638	17.0679	16.0616	16.3455	17.3801	16.9547	16.4546	16.6569	16.5509	16.3372	18.2744	17.846	17.7689	17.8836	17.3047	17.0588	17.3951	16.8056	17.1196	17.591	16.684	16.4138	17.2423	17.0268	17.5991	17.0474	17.1775	17.1501	S	3			217	___2	+	CST;HTP							0.992548	3.38e-06	129.15	118.04	66.678	0.5511	259910000	372	372	A0A0C4DGA7;O94929-2;O94929-3;O94929	372;310;310;372	A0A0C4DGA7	A0A0C4DGA7	Actin-binding LIM protein 3	ABLIM3	SQDIYENLDLRQRRASSPGYIDSPTYSRQGM	RAS(0.993)S(0.971)PGY(0.031)IDS(0.005)PT(0.001)YSR	1175	UID15347	DLRQRRAssPGyIDs			2
19.4647	18.0553	17.6114	19.8347	17.8341	17.9203	20.634	19.1377	19.7585	20.7575	18.8696	18.5634	NaN	NaN	NaN	NaN	NaN	NaN	NaN	NaN	NaN	NaN	NaN	NaN	19.9963	18.7132	18.3213	19.5474	18.2955	18.1272	20.6757	19.4394	19.7982	20.5599	19.0198	19.1695	19.5515	18.4511	18.1433	19.1052	18.0022	18.1816	20.1401	19.3803	19.1974	19.4427	18.9319	18.7305	20.8149	19.6349	19.598	19.4624	18.8944	18.7401	NaN	NaN	NaN	NaN	NaN	NaN	S	2			217	___2	+	CST;HTP							0.999623	1.07e-152	294.52	246.53	199.3	-2.0124	789610000	373	373	A0A0C4DGA7;O94929-2;O94929-3;O94929	373;311;311;373	A0A0C4DGA7	A0A0C4DGA7	Actin-binding LIM protein 3	ABLIM3	QDIYENLDLRQRRASSPGYIDSPTYSRQGMS	ASS(1)PGYIDSPTYSR	1176	UID15348	LRQRRAssPGyIDsP			1;2
19.4647	18.0553	17.6114	19.8347	17.8341	17.9203	20.4891	18.6809	19.537	20.66	18.5503	18.1754	NaN	NaN	NaN	NaN	NaN	NaN	NaN	NaN	NaN	NaN	NaN	NaN	20.5674	19.3134	19.0226	20.1225	18.9935	18.814	20.5509	19.1202	19.6361	20.4256	18.8211	18.9499	19.8407	18.8888	18.5331	19.348	18.4519	18.5361	19.6773	18.7693	18.5274	18.8446	18.3676	18.187	20.6734	19.4162	19.3127	19.0018	18.5431	18.4193	17.2423	17.0268	17.5991	17.0474	17.1775	17.1501	S	2			217	___2	+	HTP							0.999535	7.01e-42	198.98	184.74	144.55	2.2783	597430000	379	379	A0A0C4DGA7;O94929-2;O94929-3;O94929	379;317;317;379	A0A0C4DGA7	A0A0C4DGA7	Actin-binding LIM protein 3	ABLIM3	LDLRQRRASSPGYIDSPTYSRQGMSPTFSRS	AS(0.287)S(0.713)PGYIDS(1)PTYSR	1177	UID15349	ssPGyIDsPtysRQG			2
19.5782	19.5154	19.1112	19.8854	19.1346	19.0623	20.2193	19.998	20.1178	19.8072	19.4026	19.2768	NaN	NaN	NaN	NaN	NaN	NaN	NaN	NaN	NaN	NaN	NaN	NaN	20.174	19.4049	19.2511	20.0273	20.2016	19.3348	20.3485	20.1452	19.753	20.1713	19.6151	19.5446	20.272	19.7426	19.3765	19.7001	19.4182	19.4282	19.789	19.2515	19.2489	19.3942	18.9165	18.8393	19.9452	19.4247	19.7006	19.4539	19.0311	18.8405	19.8141	19.5214	19.987	19.5006	19.2969	19.3646	S	3			217	___2	+	CST;HTP							1	7.13e-157	300.71	265.53	79.121	0.18782	2853000000	470	470	A0A0C4DGA7;O94929-2;O94929-3;O94929	470;392;408;503	A0A0C4DGA7	A0A0C4DGA7	Actin-binding LIM protein 3	ABLIM3	WTYHGSPKVPRARRFSSGGEEDDFDRSMHKL	RFS(1)S(1)GGEEDDFDR	1179	UID15351	VPRARRFssGGEEDD			1;2
19.5782	19.5154	19.1112	19.8854	19.1346	19.0623	20.2193	19.998	20.1178	19.8072	19.4026	19.2768	NaN	NaN	NaN	NaN	NaN	NaN	NaN	NaN	NaN	NaN	NaN	NaN	20.174	19.4049	19.2511	20.0273	20.2016	19.3348	20.3485	20.1452	19.753	20.1713	19.6151	19.5446	20.272	19.7426	19.3765	19.7001	19.4182	19.4282	19.789	19.2515	19.2489	19.3942	18.9165	18.8393	19.9452	19.4247	19.7006	19.4539	19.0311	18.8405	19.8141	19.5214	19.987	19.5006	19.2969	19.3646	S	3			217	___2	+	CST;HTP							1	2.28e-54	235.35	196.95	79.121	0.18782	1942200000	471	471	A0A0C4DGA7;O94929-2;O94929-3;O94929	471;393;409;504	A0A0C4DGA7	A0A0C4DGA7	Actin-binding LIM protein 3	ABLIM3	TYHGSPKVPRARRFSSGGEEDDFDRSMHKLQ	RFS(1)S(1)GGEEDDFDR	1180	UID15352	PRARRFssGGEEDDF			1;2
NaN	NaN	NaN	NaN	NaN	NaN	NaN	NaN	NaN	NaN	NaN	NaN	NaN	NaN	NaN	NaN	NaN	NaN	NaN	NaN	NaN	NaN	NaN	NaN	18.3393	17.3598	17.2738	17.9334	17.0125	17.0684	18.3075	17.2354	17.3459	18.0207	16.8555	17.0992	NaN	NaN	NaN	NaN	NaN	NaN	18.1282	17.4155	17.3019	17.4522	17.1162	16.938	NaN	NaN	NaN	NaN	NaN	NaN	18.4045	17.9179	17.674	18.0471	17.3609	16.8966	S	3			217	___2	+	CST;HTP							0.839311	0.000290682	69.222	57.307	57.936	-0.46888	77225000	280	280	A0A0C4DGA7;O94929-2;O94929-3;O94929	280;280;280;280	A0A0C4DGA7	A0A0C4DGA7	Actin-binding LIM protein 3	ABLIM3	ARAEKKLKHRRTSETSISPPGSSIGSPNRVI	T(0.057)S(0.06)ET(0.145)S(0.839)IS(0.885)PPGS(0.01)S(0.003)IGSPNR	1182	UID15354	HRRtsEtsIsPPGss			2
NaN	NaN	NaN	NaN	NaN	NaN	NaN	NaN	NaN	NaN	NaN	NaN	NaN	NaN	NaN	NaN	NaN	NaN	NaN	NaN	NaN	NaN	NaN	NaN	18.3393	17.3598	17.2738	17.9334	17.0125	17.0684	NaN	NaN	NaN	NaN	NaN	NaN	NaN	NaN	NaN	NaN	NaN	NaN	18.1282	17.4155	17.3019	17.4522	17.1162	16.938	NaN	NaN	NaN	NaN	NaN	NaN	18.4045	17.9179	17.674	18.0471	17.3609	16.8966	S	3			217	___2	+	CST;HTP							0.997156	1.29e-05	102.43	79.958	102.43	-0.42842	106240000	282	282	A0A0C4DGA7;O94929-2;O94929-3;O94929	282;282;282;282	A0A0C4DGA7	A0A0C4DGA7	Actin-binding LIM protein 3	ABLIM3	AEKKLKHRRTSETSISPPGSSIGSPNRVICA	TSETS(0.002)IS(0.997)PPGSSIGSPNR	1183	UID15355	RtsEtsIsPPGssIG			1;2
NaN	NaN	NaN	NaN	NaN	NaN	NaN	NaN	NaN	NaN	NaN	NaN	NaN	NaN	NaN	NaN	NaN	NaN	NaN	NaN	NaN	NaN	NaN	NaN	NaN	NaN	NaN	NaN	NaN	NaN	18.3075	17.2354	17.3459	18.0207	16.8555	17.0992	NaN	NaN	NaN	NaN	NaN	NaN	NaN	NaN	NaN	NaN	NaN	NaN	NaN	NaN	NaN	NaN	NaN	NaN	NaN	NaN	NaN	NaN	NaN	NaN	S	3			217	___2	+	HTP							0.715158	0.000290682	69.222	57.307	69.222	0.14216	18687000	286	286	A0A0C4DGA7;O94929-2;O94929-3;O94929	286;286;286;286	A0A0C4DGA7	A0A0C4DGA7	Actin-binding LIM protein 3	ABLIM3	LKHRRTSETSISPPGSSIGSPNRVICAKVDN	T(0.015)S(0.018)ET(0.188)S(0.761)IS(0.126)PPGS(0.715)S(0.176)IGS(0.001)PNR	1184	UID15356	tsIsPPGssIGsPNR			2
19.2498	18.8914	18.5084	19.5859	18.7554	18.7449	20.2501	19.8566	19.9419	19.9159	19.5507	19.958	18.9133	18.9525	18.3676	18.9159	18.3763	18.0373	18.9974	18.2402	18.1896	17.8434	17.8596	17.3759	18.8235	18.1334	17.9234	18.571	17.8182	18.0224	19.3478	18.669	19.0019	19.3829	18.5972	18.5429	19.5736	19.055	18.8425	19.166	18.9021	18.9949	20.1777	19.6993	19.6806	19.8028	19.448	19.2562	19.3228	18.2485	18.8908	18.6241	18.4965	18.2319	21.4133	21.1376	20.9212	20.9446	21.0261	20.857	S	2			219	___2	+	HTP							1	9.9e-48	217.19	192.26	150.39	0.12827	4137700000	319	319	A0A0C4DGG1;Q9UKS6;H0YDM6	319;319;42	A0A0C4DGG1	A0A0C4DGG1	Protein kinase C and casein kinase substrate in neurons protein 3	PACSIN3	LDTQRTISRKEKGGRSPDEVTLTSIVPTRDG	S(1)PDEVT(0.998)LT(0.001)SIVPTR	1187	UID15359	RKEKGGRsPDEVtLt			1;2;3
19.2057	18.8132	18.4336	19.534	18.6007	18.6837	19.771	19.2964	19.2197	19.335	18.9874	19.1113	19.5381	19.4816	18.8037	19.4076	18.9253	18.6288	17.9704	17.5425	17.1387	17.5318	17.498	16.8852	19.0563	18.2145	18.0901	18.8221	18.0115	18.2411	18.9482	18.2591	18.608	18.8798	17.9839	18.04	19.6225	18.8433	18.6781	19.2075	18.7855	18.8503	20.0317	19.4154	19.4154	19.6728	19.2494	19.1435	20.6235	19.4408	20.2705	19.9703	19.7189	19.4737	20.5245	20.2587	20.0091	20.0823	20.1388	20.0509	S	3			219	___2	+	HTP							0.985177	0.000105938	115.11	100.85	87.676	0.84253	3236500000	327	327	A0A0C4DGG1;Q9UKS6;H0YDM6	327;327;50	A0A0C4DGG1	A0A0C4DGG1	Protein kinase C and casein kinase substrate in neurons protein 3	PACSIN3	RKEKGGRSPDEVTLTSIVPTRDGTAPPPQSP	S(0.004)PDEVT(0.991)LT(0.02)S(0.985)IVPTR	1188	UID15360	PDEVtLtsIVPtRDG			2;3
NaN	NaN	NaN	NaN	NaN	NaN	18.8162	18.1339	17.5489	18.335	17.2464	17.163	NaN	NaN	NaN	NaN	NaN	NaN	NaN	NaN	NaN	NaN	NaN	NaN	18.9916	17.7923	17.7441	18.5613	17.2888	17.6487	NaN	NaN	NaN	NaN	NaN	NaN	19.6245	18.4411	18.4436	18.8525	18.2304	18.5563	18.9608	17.9208	17.905	18.1327	17.4517	17.5578	19.8684	18.3705	18.8314	19.0763	18.5551	18.7579	19.421	18.32	18.4242	18.9275	18.2611	18.3861	S	2			220	___2	+	CST;HTP							0.999993	0.0105212	79.795	63.83	79.795	-2.0971	240580000	1559	1559	Q14839-2;A0A2R8Y8C1;A0A0C4DGG9;A0A2R8Y521;A0A2R8Y212;F5GWX5;A0A2U3TZM0;A0A2R8YFK9;A0A2R8Y5J0;A0A2R8Y425;A0A2R8Y445;A0A2R8YER1;Q14839;A0A2R8YE38;A0A2R8YD40;A0A2R8Y4X2;A0A2R8YDW2;A0A2R8YFD8;A0A2R8Y7M9;A0A2R8Y5M9;A0A2R8YDJ9;A0A2R8Y7I0	1559;1548;1556;1539;1531;1524;1518;1518;1511;1507;1524;1524;1531;282;1103;881;817;1523;176;376;1174;223	Q14839-2	Q14839-2	Chromodomain-helicase-DNA-binding protein 4	CHD4	WSMPELAEVEENKKMSQPGSPSPKTPTPSTP	MS(1)QPGS(0.918)PS(0.082)PK	1189	UID15361	VEENkkMsQPGsPsP			2
NaN	NaN	NaN	NaN	NaN	NaN	18.8162	18.1339	17.5489	18.335	17.2464	17.163	NaN	NaN	NaN	NaN	NaN	NaN	NaN	NaN	NaN	NaN	NaN	NaN	18.9916	17.7923	17.7441	18.5613	17.2888	17.6487	NaN	NaN	NaN	NaN	NaN	NaN	19.6245	18.4411	18.4436	18.8525	18.2304	18.5563	18.9608	17.9208	17.905	18.1327	17.4517	17.5578	19.8684	18.3705	18.8314	19.0763	18.5551	18.7579	19.421	18.32	18.4242	18.9275	18.2611	18.3861	S	3			220	___2	+	CST;HTP							0.997024	0.00346902	93.614	78.677	78.744	1.0334	428970000	1563	1563	Q14839-2;A0A2R8Y8C1;A0A0C4DGG9;A0A2R8Y521;A0A2R8Y212;F5GWX5;A0A2U3TZM0;A0A2R8YFK9;A0A2R8Y5J0;A0A2R8Y425;A0A2R8Y445;A0A2R8YER1;Q14839;A0A2R8YE38;A0A2R8YD40;A0A2R8Y4X2;A0A2R8YDW2;A0A2R8YFD8;A0A2R8Y7M9;A0A2R8Y5M9;A0A2R8YDJ9;A0A2R8Y7I0	1563;1552;1560;1543;1535;1528;1522;1522;1515;1511;1528;1528;1535;286;1107;885;821;1527;180;380;1178;227	Q14839-2	Q14839-2	Chromodomain-helicase-DNA-binding protein 4	CHD4	ELAEVEENKKMSQPGSPSPKTPTPSTPGDTQ	MSQPGS(0.997)PS(0.003)PK	1190	UID15362	kkMsQPGsPsPKtPt			1;2
NaN	NaN	NaN	NaN	NaN	NaN	14.9755	13.9882	13.975	14.6066	13.9696	13.7687	NaN	NaN	NaN	NaN	NaN	NaN	NaN	NaN	NaN	NaN	NaN	NaN	NaN	NaN	NaN	NaN	NaN	NaN	NaN	NaN	NaN	NaN	NaN	NaN	NaN	NaN	NaN	NaN	NaN	NaN	NaN	NaN	NaN	NaN	NaN	NaN	NaN	NaN	NaN	NaN	NaN	NaN	NaN	NaN	NaN	NaN	NaN	NaN	S	3			220	___2	+	CST;HTP;LTP	+	molecular association, regulation	transcription, induced		RNA(DISRUPTS)		0.665646	1.25e-15	82.55	75.632	82.55	0.30485	7613100	310	310	Q14839-2;A0A2R8Y8C1;A0A0C4DGG9;A0A2R8Y521;A0A2R8Y212;F5GWX5;A0A2U3TZM0;A0A2R8YFK9;A0A2R8Y5J0;A0A2R8Y425;A0A2R8Y445;A0A2R8YER1;Q14839;A0A2R8YFD8;A0A2R8Y5Z7;A0A2R8Y685;A0A2R8Y8B3;F5H6N4	310;299;307;303;310;303;310;310;303;286;303;303;310;303;303;303;303;310	Q14839-2	Q14839-2	Chromodomain-helicase-DNA-binding protein 4	CHD4	KIKLGGFGSKRKRSSSEDDDLDVESDFDDAS	S(0.157)S(0.177)S(0.666)EDDDLDVES(0.938)DFDDAS(0.056)INS(0.002)Y(0.004)SVSDGSTSR	1191	UID15363	skRKRsssEDDDLDV	CK2A1	P68400	2
NaN	NaN	NaN	NaN	NaN	NaN	14.9755	13.9882	13.975	14.6066	13.9696	13.7687	NaN	NaN	NaN	NaN	NaN	NaN	NaN	NaN	NaN	NaN	NaN	NaN	NaN	NaN	NaN	NaN	NaN	NaN	NaN	NaN	NaN	NaN	NaN	NaN	NaN	NaN	NaN	NaN	NaN	NaN	NaN	NaN	NaN	NaN	NaN	NaN	NaN	NaN	NaN	NaN	NaN	NaN	NaN	NaN	NaN	NaN	NaN	NaN	S	3			220	___2	+	CST;HTP							0.937621	1.25e-15	82.55	75.632	82.55	0.30485	7613100	319	319	Q14839-2;A0A2R8Y8C1;A0A0C4DGG9;A0A2R8Y521;A0A2R8Y212;F5GWX5;A0A2U3TZM0;A0A2R8YFK9;A0A2R8Y5J0;A0A2R8Y425;A0A2R8Y445;A0A2R8YER1;Q14839;A0A2R8YFD8;A0A2R8Y5Z7;A0A2R8Y685;A0A2R8Y8B3;F5H6N4	319;308;316;312;319;312;319;319;312;295;312;312;319;312;312;312;312;319	Q14839-2	Q14839-2	Chromodomain-helicase-DNA-binding protein 4	CHD4	KRKRSSSEDDDLDVESDFDDASINSYSVSDG	S(0.157)S(0.177)S(0.666)EDDDLDVES(0.938)DFDDAS(0.056)INS(0.002)Y(0.004)SVSDGSTSR	1192	UID15364	DDDLDVEsDFDDAsI			2
NaN	NaN	NaN	NaN	NaN	NaN	NaN	NaN	NaN	NaN	NaN	NaN	NaN	NaN	NaN	NaN	NaN	NaN	16.9595	16.0608	16.0857	16.2341	15.941	15.7163	17.9778	16.9509	16.8741	17.862	16.7663	17.1793	NaN	NaN	NaN	NaN	NaN	NaN	18.3825	17.489	17.2072	17.881	17.064	17.4954	NaN	NaN	NaN	NaN	NaN	NaN	NaN	NaN	NaN	NaN	NaN	NaN	NaN	NaN	NaN	NaN	NaN	NaN	S	4			223	___2	+	CST;HTP							0.999996	2.67e-55	188.69	173.81	77.053	-0.39994	74412000	337	337	H3BS99;A0A0C4DGM5;H3BSS6;Q9H2Y7-2;Q9H2Y7	337;555;1393;598;1370	H3BS99	H3BS99	Zinc finger protein 106	ZNF106	LRKKKSLRAAHVPENSDTEQDVLTVKPVRKV	AAHVPENS(1)DT(1)EQDVLTVKPVR	1200	UID15372	AAHVPENsDtEQDVL			1;2
NaN	NaN	NaN	NaN	NaN	NaN	NaN	NaN	NaN	NaN	NaN	NaN	NaN	NaN	NaN	NaN	NaN	NaN	17.7815	17.0478	17.0924	16.8076	16.796	16.2921	NaN	NaN	NaN	NaN	NaN	NaN	NaN	NaN	NaN	NaN	NaN	NaN	NaN	NaN	NaN	NaN	NaN	NaN	NaN	NaN	NaN	NaN	NaN	NaN	NaN	NaN	NaN	NaN	NaN	NaN	NaN	NaN	NaN	NaN	NaN	NaN	S	2			223	___2	+	CST;HTP							0.746472	0.022621	56.46	34.587	56.46	-0.15415	6830000	79	79	H3BS99;A0A0C4DGM5;H3BSS6;Q9H2Y7-2;Q9H2Y7	79;210;1048;253;1025	H3BS99	H3BS99	Zinc finger protein 106	ZNF106	DGQSIRKKRRATGDGSSPELPSLERKNKRRK	AT(0.21)GDGS(0.746)S(0.793)PELPS(0.251)LER	1201	UID15373	RRAtGDGssPELPsL			2
NaN	NaN	NaN	NaN	NaN	NaN	NaN	NaN	NaN	NaN	NaN	NaN	NaN	NaN	NaN	NaN	NaN	NaN	17.7815	17.0478	17.0924	16.8076	16.796	16.2921	NaN	NaN	NaN	NaN	NaN	NaN	NaN	NaN	NaN	NaN	NaN	NaN	NaN	NaN	NaN	NaN	NaN	NaN	NaN	NaN	NaN	NaN	NaN	NaN	NaN	NaN	NaN	NaN	NaN	NaN	NaN	NaN	NaN	NaN	NaN	NaN	S	2			223	___2	+	CST;HTP							0.792626	0.022621	56.46	34.587	56.46	-0.15415	6830000	80	80	H3BS99;A0A0C4DGM5;H3BSS6;Q9H2Y7-2;Q9H2Y7	80;211;1049;254;1026	H3BS99	H3BS99	Zinc finger protein 106	ZNF106	GQSIRKKRRATGDGSSPELPSLERKNKRRKI	AT(0.21)GDGS(0.746)S(0.793)PELPS(0.251)LER	1202	UID15374	RAtGDGssPELPsLE			2
18.0198	16.9479	17.0227	18.3252	16.6665	17.0377	20.1317	18.9961	18.6601	18.9903	17.9449	18.4485	18.835	17.0889	17.4802	17.6915	16.6151	17.6666	19.0629	16.3961	17.0554	17.0141	16.5168	16.1117	NaN	NaN	NaN	NaN	NaN	NaN	18.4386	17.0948	17.4212	17.7807	16.3793	16.9195	18.3372	17.0049	16.934	17.4751	16.7871	17.0053	NaN	NaN	NaN	NaN	NaN	NaN	NaN	NaN	NaN	NaN	NaN	NaN	19.7142	18.4278	18.6261	18.8815	18.3763	18.4366	S	3			224	___2	+	CST;HTP							0.999444	2.29e-36	154.14	139.22	102.57	-1.3315	302900000	592	592	J3QRU8;A0A0C4DGN6;Q9Y2X7;Q9Y2X7-3;J3QL89	592;578;592;601;55	J3QRU8	J3QRU8	ARF GTPase-activating protein GIT1	GIT1	SQEGSRHTSKLSRHGSGADSDYENTQSGDPL	HGS(0.999)GADS(0.19)DY(0.613)ENT(0.197)QSGDPLLGLEGK	1204	UID15376	sKLSRHGsGADsDyE;SKLSRHGsGADsDyE			1;2
NaN	NaN	NaN	NaN	NaN	NaN	NaN	NaN	NaN	NaN	NaN	NaN	NaN	NaN	NaN	NaN	NaN	NaN	NaN	NaN	NaN	NaN	NaN	NaN	NaN	NaN	NaN	NaN	NaN	NaN	18.4386	17.0948	17.4212	17.7807	16.3793	16.9195	NaN	NaN	NaN	NaN	NaN	NaN	NaN	NaN	NaN	NaN	NaN	NaN	NaN	NaN	NaN	NaN	NaN	NaN	NaN	NaN	NaN	NaN	NaN	NaN	S	3			224	___2	+	CST;HTP							0.735168	0.0022654	46.149	31.379	46.149	1.2523	29856000	596	596	J3QRU8;A0A0C4DGN6;Q9Y2X7;Q9Y2X7-3;J3QL89	596;582;596;605;59	J3QRU8	J3QRU8	ARF GTPase-activating protein GIT1	GIT1	SRHTSKLSRHGSGADSDYENTQSGDPLLGLE	HGS(0.653)GADS(0.735)DY(0.424)ENT(0.092)QS(0.095)GDPLLGLEGK	1205	UID15377	RHGsGADsDyENtQS			2
NaN	NaN	NaN	NaN	NaN	NaN	19.8336	19.0459	19.2906	19.4093	18.7967	18.5049	NaN	NaN	NaN	NaN	NaN	NaN	NaN	NaN	NaN	NaN	NaN	NaN	NaN	NaN	NaN	NaN	NaN	NaN	NaN	NaN	NaN	NaN	NaN	NaN	NaN	NaN	NaN	NaN	NaN	NaN	NaN	NaN	NaN	NaN	NaN	NaN	NaN	NaN	NaN	NaN	NaN	NaN	NaN	NaN	NaN	NaN	NaN	NaN	S	3			224	___2	+	CST;HTP							0.842405	0.000152522	57.902	54.007	57.902	0.72146	90855000	385	385	J3QRU8;A0A0C4DGN6;Q9Y2X7;Q9Y2X7-3;J3QLH1	385;394;385;394;130	J3QRU8	J3QRU8	ARF GTPase-activating protein GIT1	GIT1	SLRSQSDLDDQHDYDSVASDEDTDQEPLRST	SQSDLDDQHDY(0.047)DS(0.842)VAS(0.842)DEDT(0.269)DQEPLR	1207	UID15379	DDQHDyDsVAsDEDt			2
17.4944	16.8924	16.5898	18.4494	16.3399	16.6266	19.8336	19.0459	19.2906	19.4093	18.7967	18.5049	NaN	NaN	NaN	NaN	NaN	NaN	NaN	NaN	NaN	NaN	NaN	NaN	NaN	NaN	NaN	NaN	NaN	NaN	NaN	NaN	NaN	NaN	NaN	NaN	NaN	NaN	NaN	NaN	NaN	NaN	NaN	NaN	NaN	NaN	NaN	NaN	NaN	NaN	NaN	NaN	NaN	NaN	18.1444	17.4316	17.4829	17.5231	17.0556	16.6	S	3			224	___2	+	CST;HTP							0.97097	4.13e-44	153.64	142.26	115.35	1.6776	268020000	388	388	J3QRU8;A0A0C4DGN6;Q9Y2X7;Q9Y2X7-3;J3QLH1	388;397;388;397;133	J3QRU8	J3QRU8	ARF GTPase-activating protein GIT1	GIT1	SQSDLDDQHDYDSVASDEDTDQEPLRSTGAT	SQSDLDDQHDYDS(0.006)VAS(0.971)DEDT(0.023)DQEPLR	1208	UID15380	HDyDsVAsDEDtDQE			1;2
NaN	NaN	NaN	NaN	NaN	NaN	18.0497	20.2209	16.872	17.3492	16.8225	16.4091	NaN	NaN	NaN	NaN	NaN	NaN	NaN	NaN	NaN	NaN	NaN	NaN	NaN	NaN	NaN	NaN	NaN	NaN	NaN	NaN	NaN	NaN	NaN	NaN	NaN	NaN	NaN	NaN	NaN	NaN	16.8241	18.4358	16.8689	16.9228	16.0131	15.8691	17.5308	18.102	17.2612	16.9321	17.1008	16.2191	17.3482	17.1689	18.5101	17.5875	16.5908	17.442	S	3			226	___2	+	CST;HTP;LTP	+	molecular association, regulation		14-3-3 sigma(INDUCES); 14-3-3 zeta(INDUCES); PIK3R1(INDUCES)			1	0.012183	67.749	54.16	67.749	0.89182	118530000	603	603	A0A0C4DGZ8;P07359	603;629	A0A0C4DGZ8	A0A0C4DGZ8	Platelet glycoprotein Ib alpha chain;Glycocalicin	GP1BA	RPNGRVGPLVAGRRPSALSQGRGQDLLSTVS	RPS(1)ALS(1)QGR	1211	UID15383	LVAGRRPsALsQGRG			2
NaN	NaN	NaN	NaN	NaN	NaN	18.0497	20.2209	16.872	17.3492	16.8225	16.4091	NaN	NaN	NaN	NaN	NaN	NaN	NaN	NaN	NaN	NaN	NaN	NaN	NaN	NaN	NaN	NaN	NaN	NaN	NaN	NaN	NaN	NaN	NaN	NaN	NaN	NaN	NaN	NaN	NaN	NaN	16.8241	18.4358	16.8689	16.9228	16.0131	15.8691	17.5308	18.102	17.2612	16.9321	17.1008	16.2191	17.3482	17.1689	18.5101	17.5875	16.5908	17.442	S	3			226	___2	+	CST;HTP;LTP	+	molecular association, regulation	cytoskeletal reorganization	14-3-3 sigma(INDUCES); 14-3-3 zeta(INDUCES); PIK3R1(INDUCES)		cell spreading (not adhering efficiency)	1	0.012183	67.749	54.16	67.749	0.89182	118530000	606	606	A0A0C4DGZ8;P07359	606;632	A0A0C4DGZ8	A0A0C4DGZ8	Platelet glycoprotein Ib alpha chain;Glycocalicin	GP1BA	GRVGPLVAGRRPSALSQGRGQDLLSTVSIRY	RPS(1)ALS(1)QGR	1212	UID15384	GRRPsALsQGRGQDL			2
19.7193	18.5984	18.5005	19.9146	18.8393	18.991	22.8108	21.826	21.9857	22.3615	22.0896	22.1888	NaN	NaN	NaN	NaN	NaN	NaN	17.9108	16.5061	16.5674	16.7387	16.5678	15.5885	20.475	19.4871	19.4146	19.9834	19.1737	19.5343	21.1158	20.0459	20.2193	20.366	19.4714	19.8855	19.581	18.4902	18.6157	18.9794	18.302	18.7372	21.8088	20.7993	20.8799	20.9871	20.7461	20.804	21.0199	19.6257	19.9309	20.4809	19.8007	19.9631	19.8245	19.1072	18.9614	19.1937	18.648	18.6069	S	5			228	___2	+	HTP							0.999992	0	321.9	311.2	178.88	0.46349	19064000000	111	111	A0A0D9SEI0;Q9P0P8	111;106	A0A0D9SEI0	A0A0D9SEI0	Uncharacterized protein C6orf203	C6orf203	TKSTKKSLQKVDEEDSDEESHHDEMSEQEEE	VDEEDS(1)DEESHHDEMS(1)EQEEELEDDPTVVK	1215	UID15387	QKVDEEDsDEEsHHD			1;2
NaN	NaN	NaN	NaN	NaN	NaN	19.3185	18.3914	18.5971	18.9313	18.7124	18.702	NaN	NaN	NaN	NaN	NaN	NaN	NaN	NaN	NaN	NaN	NaN	NaN	20.7728	19.764	19.6158	20.2632	19.4391	19.8912	NaN	NaN	NaN	NaN	NaN	NaN	21.4966	20.422	20.5721	20.923	20.1751	20.6261	19.5427	18.3329	18.5744	18.7644	18.5997	18.6215	19.394	17.981	18.1812	18.898	18.1271	18.3932	19.469	18.4438	18.6152	18.73	18.3545	18.4014	S	3			228	___2	+	HTP							0.998947	1.77e-204	261.26	251.21	163.92	-3.5447	5654900000	115	115	A0A0D9SEI0;Q9P0P8	115;110	A0A0D9SEI0	A0A0D9SEI0	Uncharacterized protein C6orf203	C6orf203	KKSLQKVDEEDSDEESHHDEMSEQEEELEDD	VDEEDS(0.001)DEES(0.999)HHDEMS(1)EQEEELEDDPTVVK	1216	UID15388	EEDsDEEsHHDEMsE			1;2
19.7193	18.5984	18.5005	19.9146	18.8393	18.991	22.9336	21.9536	22.1172	22.4895	22.2221	22.312	NaN	NaN	NaN	NaN	NaN	NaN	17.9108	16.5061	16.5674	16.7387	16.5678	15.5885	21.6315	20.6322	20.5187	21.1301	20.3125	20.7238	21.1158	20.0459	20.2193	20.366	19.4714	19.8855	21.8358	20.7578	20.9029	21.2564	20.5232	20.971	22.0813	21.0393	21.1456	21.2671	21.0399	21.0912	21.4249	20.0261	20.3065	20.8964	20.1941	20.3818	20.6577	19.8133	19.7987	19.9804	19.5087	19.5078	S	5			228	___2	+	HTP							1	2.88e-123	214.74	204.68	173.6	0.72491	15795000000	121	121	A0A0D9SEI0;Q9P0P8	121;116	A0A0D9SEI0	A0A0D9SEI0	Uncharacterized protein C6orf203	C6orf203	VDEEDSDEESHHDEMSEQEEELEDDPTVVKN	VDEEDS(1)DEESHHDEMS(1)EQEEELEDDPTVVK	1217	UID15389	EsHHDEMsEQEEELE			1;2
NaN	NaN	NaN	NaN	NaN	NaN	19.7769	19.2849	18.9368	19.4307	18.7289	18.6791	NaN	NaN	NaN	NaN	NaN	NaN	18.1997	16.8504	16.7843	17.2265	17.1165	16.4195	NaN	NaN	NaN	NaN	NaN	NaN	NaN	NaN	NaN	NaN	NaN	NaN	19.7159	18.7345	18.5763	19.1635	18.4402	18.8858	NaN	NaN	NaN	NaN	NaN	NaN	NaN	NaN	NaN	NaN	NaN	NaN	NaN	NaN	NaN	NaN	NaN	NaN	S	4			229	___2	+	CST;HTP;LTP							0.999972	2.47e-23	131.2	106.91	123.24	0.30275	188730000	752	752	P21127;Q9UQ88-3;A0A0D9SEN2;A0A0D9SER5;Q5QPR4;Q5QPR3;A0A0D9SEI3;P21127-8;Q9UQ88;P21127-2;P21127-3;Q9UQ88-2;P21127-9;Q9UQ88-4;P21127-6;P21127-10;P21127-5;Q9UQ88-5;P21127-4;P21127-12;Q9UQ88-10;Q9UQ88-8	752;736;742;740;703;736;729;729;740;739;738;737;705;727;695;522;483;354;418;396;396;124	P21127	P21127	Cyclin-dependent kinase 11B;Cyclin-dependent kinase 11A	CDK11B;CDK11A	TWPAKSEQQRVKRGTSPRPPEGGLGYSQLGD	RGT(1)S(1)PRPPEGGLGYSQLGDDDLK	1220	UID15392	QRVKRGtsPRPPEGG	Chk2	O96017	1;2
14.8627	13.9647	13.8682	15.2981	13.1068	13.2363	NaN	NaN	NaN	NaN	NaN	NaN	NaN	NaN	NaN	NaN	NaN	NaN	14.3073	12.9541	13.7257	13.416	12.8562	NaN	15.2677	14.438	14.4688	15.1393	14.1325	14.462	NaN	NaN	NaN	NaN	NaN	NaN	NaN	NaN	NaN	NaN	NaN	NaN	NaN	NaN	NaN	NaN	NaN	NaN	NaN	NaN	NaN	NaN	NaN	NaN	NaN	NaN	NaN	NaN	NaN	NaN	S	3			232	___2	+	HTP							0.856396	7.64e-15	73.691	64.229	72.879	4.2742	52094000	64	64	H7C0P6;E7ENQ1;G3XAA2;H7C360;G5E948;E7EN19;A0A0D9SEY1;O95819-4;O95819-2;O95819;O95819-5;O95819-6;O95819-3	64;324;324;286;324;324;324;324;324;324;324;324;324	H7C0P6	H7C0P6	Mitogen-activated protein kinase kinase kinase kinase 4	MAP4K4	TRKKRGEKDETEYEYSGSEEEEEEVPEQEGE	DET(0.001)EY(0.017)EY(0.263)S(0.856)GS(0.856)EEEEEEVPEQEGEPS(0.005)S(0.001)IVNVPGESTLR	1222	UID15394	DEtEyEysGsEEEEE			2
14.8627	13.9647	13.8682	15.2981	13.1068	13.2363	NaN	NaN	NaN	NaN	NaN	NaN	NaN	NaN	NaN	NaN	NaN	NaN	14.3073	12.9541	13.7257	13.416	12.8562	NaN	15.2677	14.438	14.4688	15.1393	14.1325	14.462	NaN	NaN	NaN	NaN	NaN	NaN	NaN	NaN	NaN	NaN	NaN	NaN	NaN	NaN	NaN	NaN	NaN	NaN	NaN	NaN	NaN	NaN	NaN	NaN	NaN	NaN	NaN	NaN	NaN	NaN	S	3			232	___2	+	HTP							0.856396	7.64e-15	73.691	64.229	72.879	4.2742	52094000	66	66	H7C0P6;E7ENQ1;G3XAA2;H7C360;G5E948;E7EN19;A0A0D9SEY1;O95819-4;O95819-2;O95819;O95819-5;O95819-6;O95819-3	66;326;326;288;326;326;326;326;326;326;326;326;326	H7C0P6	H7C0P6	Mitogen-activated protein kinase kinase kinase kinase 4	MAP4K4	KKRGEKDETEYEYSGSEEEEEEVPEQEGEPS	DET(0.001)EY(0.017)EY(0.263)S(0.856)GS(0.856)EEEEEEVPEQEGEPS(0.005)S(0.001)IVNVPGESTLR	1223	UID15395	tEyEysGsEEEEEEV			2
16.2268	15.8187	15.4944	16.5172	15.732	15.4508	16.0139	15.7608	15.6219	15.3473	14.7005	14.8982	NaN	NaN	NaN	NaN	NaN	NaN	NaN	NaN	NaN	NaN	NaN	NaN	NaN	NaN	NaN	NaN	NaN	NaN	NaN	NaN	NaN	NaN	NaN	NaN	NaN	NaN	NaN	NaN	NaN	NaN	15.827	15.718	15.5233	15.3505	15.2714	14.6405	NaN	NaN	NaN	NaN	NaN	NaN	NaN	NaN	NaN	NaN	NaN	NaN	S	2			233	___2	+	HTP							0.99999	0.00183532	74.772	56.963	74.772	-0.58093	10213000	1259	1259	Q5T321;A0A0D9SF28;F5GXV7;Q8NFP9	1259;1259;1259;1259	Q5T321	Q5T321	Neurobeachin	NBEA	TESSSSKIVPNIDAGSIISDTERSDDGKESG	IVPNIDAGS(1)IIS(0.975)DT(0.025)ER	1224	UID15396	VPNIDAGsIIsDTER			2
16.2268	15.8187	15.4944	16.5172	15.732	15.4508	16.0139	15.7608	15.6219	15.3473	14.7005	14.8982	NaN	NaN	NaN	NaN	NaN	NaN	NaN	NaN	NaN	NaN	NaN	NaN	NaN	NaN	NaN	NaN	NaN	NaN	NaN	NaN	NaN	NaN	NaN	NaN	NaN	NaN	NaN	NaN	NaN	NaN	15.827	15.718	15.5233	15.3505	15.2714	14.6405	NaN	NaN	NaN	NaN	NaN	NaN	NaN	NaN	NaN	NaN	NaN	NaN	S	2			233	___2	+	HTP							0.976621	0.00183532	74.772	56.963	60.209	-0.16035	10213000	1262	1262	Q5T321;A0A0D9SF28;F5GXV7;Q8NFP9	1262;1262;1262;1262	Q5T321	Q5T321	Neurobeachin	NBEA	SSSKIVPNIDAGSIISDTERSDDGKESGKEI	IVPNIDAGS(0.999)IIS(0.977)DT(0.025)ER	1225	UID15397	IDAGsIIsDTERsDD			2
NaN	NaN	NaN	NaN	NaN	NaN	17.7149	17.097	17.1973	17.2453	16.4423	16.1335	NaN	NaN	NaN	NaN	NaN	NaN	NaN	NaN	NaN	NaN	NaN	NaN	18.8938	18.1146	18.5145	18.7588	18.1617	17.5237	18.5387	18.0046	17.6962	18.1867	17.0312	17.0216	NaN	NaN	NaN	NaN	NaN	NaN	18.225	17.9229	17.9432	17.871	17.1674	16.9416	NaN	NaN	NaN	NaN	NaN	NaN	18.2887	17.369	17.6722	17.724	17.1671	16.9227	S	3			236	___2	+	CST;HTP							0.964044	0.00065662	88.182	69.887	57.188	-0.47193	137130000	273	273	A0A0D9SF60;Q99569-2;Q99569	273;273;273	A0A0D9SF60	A0A0D9SF60	Plakophilin-4	PKP4	PSAYSSTTLPAARAASPYSQRPASPTAIRRI	AAS(0.964)PY(0.002)S(0.035)QRPAS(0.368)PT(0.631)AIR	1231	UID15403	LPAArAAsPysQRPA			2
NaN	NaN	NaN	NaN	NaN	NaN	NaN	NaN	NaN	NaN	NaN	NaN	NaN	NaN	NaN	NaN	NaN	NaN	17.2945	16.7301	16.4543	17.1565	16.6422	16.4156	NaN	NaN	NaN	NaN	NaN	NaN	18.0654	17.457	17.4383	18.1353	17.9568	17.991	NaN	NaN	NaN	NaN	NaN	NaN	20.0316	19.3464	19.3228	19.6173	19.6152	19.9058	20.3486	19.6385	20.1905	19.8738	19.857	20.348	20.7922	20.1935	20.4865	20.5393	20.7589	21.0522	S	2			241	___2									0.999969	0.00178824	80.688	19.01	80.688	-0.78551	237460000	599	599	A0A0D9SFR6;Q86XP1-5;Q86XP1-3;Q86XP1-2;Q86XP1	599;599;599;735;735	A0A0D9SFR6	A0A0D9SFR6	Diacylglycerol kinase eta	DGKH	ICPGLRAGLAASIAGSSIINKMLLANIDPFG	AGLAASIAGS(1)S(1)IINK	1238	UID15410				2
NaN	NaN	NaN	NaN	NaN	NaN	NaN	NaN	NaN	NaN	NaN	NaN	NaN	NaN	NaN	NaN	NaN	NaN	17.2945	16.7301	16.4543	17.1565	16.6422	16.4156	NaN	NaN	NaN	NaN	NaN	NaN	18.0654	17.457	17.4383	18.1353	17.9568	17.991	NaN	NaN	NaN	NaN	NaN	NaN	20.0316	19.3464	19.3228	19.6173	19.6152	19.9058	20.3486	19.6385	20.1905	19.8738	19.857	20.348	20.7922	20.1935	20.4865	20.5393	20.7589	21.0522	S	2			241	___2									0.999969	0.00178824	80.688	19.01	80.688	-0.78551	237460000	600	600	A0A0D9SFR6;Q86XP1-5;Q86XP1-3;Q86XP1-2;Q86XP1	600;600;600;736;736	A0A0D9SFR6	A0A0D9SFR6	Diacylglycerol kinase eta	DGKH	CPGLRAGLAASIAGSSIINKMLLANIDPFGA	AGLAASIAGS(1)S(1)IINK	1239	UID15411				2
19.4573	17.6729	17.3254	19.5586	17.6075	17.875	19.6254	17.472	17.9838	19.0897	17.1093	17.3127	NaN	NaN	NaN	NaN	NaN	NaN	NaN	NaN	NaN	NaN	NaN	NaN	19.0748	17.6133	17.6073	18.4692	17.4199	17.3864	19.4653	17.3967	18.1383	19.2341	17.3964	17.4644	19.512	17.8162	17.7313	19.0748	17.3508	17.8874	19.2161	17.5694	17.6119	18.2182	17.3755	17.4488	19.3672	17.1524	17.4749	18.5316	17.1697	17.2704	19.4017	17.8807	17.3369	19.1223	17.5326	16.9065	S	3			243	___2	+	CST;HTP							0.97286	0.000826718	85.496	60.279	64.2	-1.3291	358970000	296	296	A0A0X1KG75;A0A590PXD8;A0A0D9SG04;Q53SF7;Q53SF7-3;Q53SF7-2;A0A0B4J1Z0	296;294;322;256;256;294;269	A0A0X1KG75	A0A0X1KG75	Cordon-bleu protein-like 1	COBLL1	FSFFQRSKKKRDQTASAPATPLVNKHRPTFT	DQT(0.027)AS(0.973)APAT(1)PLVNK	1240	UID15412	KKRDQtAsAPAtPLV			2
17.2218	16.4702	15.9699	17.8918	16.3409	16.3405	20.1542	19.5666	19.4872	19.8208	18.8302	18.7858	15.687	15.0382	14.7675	15.6694	14.9409	15.2393	15.6896	14.5976	13.971	14.5131	14.1906	13.0164	16.3741	15.645	15.4109	16.3318	15.4463	15.2676	16.8408	16.009	15.7687	16.5242	15.7345	15.859	17.8683	16.8473	16.7794	17.2416	16.6538	16.8695	17.2493	16.642	16.7237	16.9492	16.2917	16.3196	NaN	NaN	NaN	NaN	NaN	NaN	NaN	NaN	NaN	NaN	NaN	NaN	S	3			246	___2	+	CST;HTP							0.999548	1.56e-21	114.2	98.061	100.79	2.0196	166730000	21	21	H0YDJ7;U3KPW0;E9PIQ3;U3KQA6;A0A0G2JHL0;A0A140T9F7;A0A140T9V2;H0Y6K2;A0A140T9E9;A0A0G2JK44;P25440-4;P25440-3;P25440;P25440-2	21;41;298;298;298;304;298;304;304;298;178;251;298;298	H0YDJ7	H0YDJ7	Bromodomain-containing protein 2	BRD2	ADTTTPTPTAILAPGSPASPPGSLEPKAARL	ADTTTPTPTAILAPGS(1)PAS(1)PPGS(0.001)LEPK	1244	UID15416	tAILAPGsPAsPPGs			2
17.2218	16.4702	15.9699	17.8918	16.3409	16.3405	20.1542	19.5666	19.4872	19.8208	18.8302	18.7858	15.687	15.0382	14.7675	15.6694	14.9409	15.2393	15.6896	14.5976	13.971	14.5131	14.1906	13.0164	16.3741	15.645	15.4109	16.3318	15.4463	15.2676	16.8408	16.009	15.7687	16.5242	15.7345	15.859	17.8683	16.8473	16.7794	17.2416	16.6538	16.8695	17.2493	16.642	16.7237	16.9492	16.2917	16.3196	NaN	NaN	NaN	NaN	NaN	NaN	NaN	NaN	NaN	NaN	NaN	NaN	S	3			246	___2	+	CST;HTP							0.999534	1.56e-21	114.2	98.061	100.79	2.0196	166730000	24	24	H0YDJ7;U3KPW0;E9PIQ3;U3KQA6;A0A0G2JHL0;A0A140T9F7;A0A140T9V2;H0Y6K2;A0A140T9E9;A0A0G2JK44;P25440-4;P25440-3;P25440;P25440-2	24;44;301;301;301;307;301;307;307;301;181;254;301;301	H0YDJ7	H0YDJ7	Bromodomain-containing protein 2	BRD2	TTPTPTAILAPGSPASPPGSLEPKAARLPPM	ADTTTPTPTAILAPGS(1)PAS(1)PPGS(0.001)LEPK	1245	UID15417	LAPGsPAsPPGsLEP			2
NaN	NaN	NaN	NaN	NaN	NaN	16.8545	16.5001	16.453	16.2887	15.7116	15.4314	NaN	NaN	NaN	NaN	NaN	NaN	NaN	NaN	NaN	NaN	NaN	NaN	17.4372	16.9433	16.6836	17.8042	18.055	16.3908	16.1644	16.9903	15.3372	16.2629	16.1644	15.8729	17.3643	16.9519	16.6321	16.9326	16.7669	16.5989	NaN	NaN	NaN	NaN	NaN	NaN	NaN	NaN	NaN	NaN	NaN	NaN	16.6583	16.2404	16.9947	16.3495	15.7431	16.2265	S	4			248	___2	+	CST;HTP							0.985917	6.58e-24	100.22	92.79	99.302	0.77711	241140000	1267	1267	A0A0G2JMS7;A0A0G2JNZ2;A0A0G2JPP5;A0A669KB89;Q14160-2;Q14160;Q14160-3;H0YCG0	1267;1348;1348;1376;1267;1348;1348;344	A0A0G2JMS7	A0A0G2JMS7	Protein scribble homolog	SCRIB	PEDAPAQPPTPGPAASPEQLSFRERQKYFEL	AFAAVPTSHPPEDAPAQPPT(1)PGPAAS(0.986)PEQLS(0.014)FR	1251	UID15423	PtPGPAAsPEQLsFR			2
NaN	NaN	NaN	NaN	NaN	NaN	NaN	NaN	NaN	NaN	NaN	NaN	16.545	16.152	15.8157	16.5573	15.9095	15.8971	NaN	NaN	NaN	NaN	NaN	NaN	NaN	NaN	NaN	NaN	NaN	NaN	NaN	NaN	NaN	NaN	NaN	NaN	NaN	NaN	NaN	NaN	NaN	NaN	NaN	NaN	NaN	NaN	NaN	NaN	NaN	NaN	NaN	NaN	NaN	NaN	NaN	NaN	NaN	NaN	NaN	NaN	S	3			248	___2	+	HTP							0.960446	7.58e-28	112.8	104.19	112.8	-0.70517	26066000	1466	1466	A0A0G2JMS7;A0A0G2JNZ2;A0A0G2JPP5;A0A669KB89;Q14160-2;Q14160;Q14160-3;H0YCG0	1466;1547;1547;1575;1466;1547;1547;567	A0A0G2JMS7	A0A0G2JMS7	Protein scribble homolog	SCRIB	PLERLAEAPSPAPTPSPTPVEDLGPQTSTSP	LAEAPS(0.385)PAPT(0.637)PS(0.96)PT(0.017)PVEDLGPQTSTSPGR	1252	UID15424	PsPAPtPsPtPVEDL;PsPAPTPsPtPVEDL			2
18.4451	17.8578	17.4668	18.7331	17.7951	17.8015	19.6122	19.0396	18.9877	19.129	18.7536	18.713	NaN	NaN	NaN	NaN	NaN	NaN	NaN	NaN	NaN	NaN	NaN	NaN	18.9591	18.1628	17.8879	18.6322	17.8352	18.2379	17.1488	16.2609	16.7974	16.7109	15.8354	16.1305	NaN	NaN	NaN	NaN	NaN	NaN	18.8846	18.2029	18.1853	18.3159	18.2683	17.8385	NaN	NaN	NaN	NaN	NaN	NaN	18.9092	18.5225	18.2165	18.4542	18.4446	17.9714	S	2			248	___2	+	HTP							0.999006	0.00174264	123.72	97.336	98.654	-3.0355	154670000	1139	1139	A0A0G2JMS7;A0A0G2JNZ2;A0A0G2JPP5;A0A669KB89;Q14160-2;Q14160;Q14160-3;H0YCG0	1139;1220;1220;1220;1139;1220;1220;216	A0A0G2JMS7	A0A0G2JMS7	Protein scribble homolog	SCRIB	GVIANPFAAGIGHRNSLESISSIDRELSPEG	NS(0.999)LES(0.01)IS(0.057)S(0.934)IDR	1255	UID15427	AGIGHRNsLEsIssI			2
18.4451	17.8578	17.4668	18.7331	17.7951	17.8015	19.6122	19.0396	18.9877	19.129	18.7536	18.713	NaN	NaN	NaN	NaN	NaN	NaN	NaN	NaN	NaN	NaN	NaN	NaN	18.9591	18.1628	17.8879	18.6322	17.8352	18.2379	NaN	NaN	NaN	NaN	NaN	NaN	NaN	NaN	NaN	NaN	NaN	NaN	18.8846	18.2029	18.1853	18.3159	18.2683	17.8385	NaN	NaN	NaN	NaN	NaN	NaN	18.9092	18.5225	18.2165	18.4542	18.4446	17.9714	S	2			248	___2	+	HTP							0.975636	0.00174264	123.72	97.336	123.72	-0.1648	143970000	1145	1145	A0A0G2JMS7;A0A0G2JNZ2;A0A0G2JPP5;A0A669KB89;Q14160-2;Q14160;Q14160-3;H0YCG0	1145;1226;1226;1226;1145;1226;1226;222	A0A0G2JMS7	A0A0G2JMS7	Protein scribble homolog	SCRIB	FAAGIGHRNSLESISSIDRELSPEGPGKEKE	NS(0.998)LES(0.002)IS(0.024)S(0.976)IDR	1256	UID15428	NsLEsIssIDRELsP			2
14.7714	13.3494	13.6931	15.3615	13.7472	13.9382	14.9353	14.1425	13.6207	14.6626	14.0339	14.2057	NaN	NaN	NaN	NaN	NaN	NaN	13.3933	11.8035	NaN	11.7774	NaN	NaN	NaN	NaN	NaN	NaN	NaN	NaN	15.2515	14.1343	14.3264	15.0712	13.6853	13.7075	NaN	NaN	NaN	NaN	NaN	NaN	15.0368	14.5045	14.5327	14.0111	14.2072	14.0181	NaN	NaN	NaN	NaN	NaN	NaN	NaN	NaN	NaN	NaN	NaN	NaN	S	3			248	___2									0.970385	1.03e-33	137.32	127.76	127.73	-0.69479	27943000	1494	1494	A0A0G2JMS7;A0A0G2JNZ2;A0A0G2JPP5;A0A669KB89;Q14160-2;Q14160;Q14160-3;H0YCG0	1494;1575;1600;1603;1494;1575;1600;595	A0A0G2JMS7	A0A0G2JMS7	Protein scribble homolog	SCRIB	TSPGRLSPDFAEELRSLEPSPSPGPQEEDGE	S(0.97)LEPS(0.597)PS(0.433)PGPQEEDGEVALVLLGR	1257	UID15429				2
14.7714	13.3494	13.6931	15.3615	13.7472	13.9382	14.9353	14.1425	13.6207	14.6626	14.0339	14.2057	NaN	NaN	NaN	NaN	NaN	NaN	13.3933	11.8035	NaN	11.7774	NaN	NaN	14.8696	13.6572	13.8888	14.8811	14.8418	14.0548	15.2515	14.1343	14.3264	15.0712	13.6853	13.7075	16.7672	15.658	15.5849	16.2089	15.3044	15.6986	16.7113	16.1867	15.9542	16.4107	15.7246	15.6251	NaN	NaN	NaN	NaN	NaN	NaN	14.6684	14.2197	14.8603	14.6672	13.9123	14.1871	S	3			248	___2	+	HTP							0.982645	1.03e-33	137.32	127.76	78.976	-0.90995	65750000	1498	1498	A0A0G2JMS7;A0A0G2JNZ2;A0A0G2JPP5;A0A669KB89;Q14160-2;Q14160;Q14160-3;H0YCG0	1498;1579;1604;1607;1498;1579;1604;599	A0A0G2JMS7	A0A0G2JMS7	Protein scribble homolog	SCRIB	RLSPDFAEELRSLEPSPSPGPQEEDGEVALV	S(0.035)LEPS(0.983)PS(0.983)PGPQEEDGEVALVLLGR	1258	UID15430	ELRSLEPsPsPGPQE			2
NaN	NaN	NaN	NaN	NaN	NaN	NaN	NaN	NaN	NaN	NaN	NaN	NaN	NaN	NaN	NaN	NaN	NaN	NaN	NaN	NaN	NaN	NaN	NaN	14.8696	13.6572	13.8888	14.8811	14.8418	14.0548	NaN	NaN	NaN	NaN	NaN	NaN	16.7672	15.658	15.5849	16.2089	15.3044	15.6986	16.169	15.6479	15.28	16.1075	15.1047	15.051	NaN	NaN	NaN	NaN	NaN	NaN	14.6684	14.2197	14.8603	14.6672	13.9123	14.1871	S	3			248	___2	+	HTP							0.982645	2.07e-64	183.49	166.99	78.976	-0.90995	193200000	1500	1500	A0A0G2JMS7;A0A0G2JNZ2;A0A0G2JPP5;A0A669KB89;Q14160-2;Q14160;Q14160-3;H0YCG0	1500;1581;1606;1609;1500;1581;1606;601	A0A0G2JMS7	A0A0G2JMS7	Protein scribble homolog	SCRIB	SPDFAEELRSLEPSPSPGPQEEDGEVALVLL	S(0.035)LEPS(0.983)PS(0.983)PGPQEEDGEVALVLLGR	1259	UID15431	RSLEPsPsPGPQEED			1;2
NaN	NaN	NaN	NaN	NaN	NaN	21.8528	20.9668	20.897	21.2626	20.4783	20.2406	NaN	NaN	NaN	NaN	NaN	NaN	NaN	NaN	NaN	NaN	NaN	NaN	18.9284	17.8462	18.0161	18.6002	17.9391	17.9595	18.7639	17.8794	18.458	18.5238	17.7378	18.3892	19.7508	18.671	18.4067	18.669	18.2172	18.6106	NaN	NaN	NaN	NaN	NaN	NaN	20.5469	19.3439	19.5687	19.9186	19.2885	19.3477	20.6705	19.868	19.8287	20.0189	19.3511	18.8859	S	3			249	___2									0.96712	2.72e-99	263.72	237.05	123.55	2.4454	1341400000	227	227	A0A0G2JQJ7;A0A0G2JPD5;P10636;A0A0G2JS76;A0A0G2JMX7;P10636-9	227;227;227;227;227;227	A0A0G2JQJ7	A0A0G2JQJ7	Microtubule-associated protein tau	MAPT	PGSKEEVDEDRDVDESSPQDSPPSKASPAQD	EEVDEDRDVDES(0.967)S(0.81)PQDS(0.219)PPS(0.004)K	1263	UID15435				1;2
NaN	NaN	NaN	NaN	NaN	NaN	22.7432	21.9261	21.8522	22.1028	21.2602	20.7675	NaN	NaN	NaN	NaN	NaN	NaN	NaN	NaN	NaN	NaN	NaN	NaN	21.9352	21.1966	21.0562	21.6697	20.9023	20.9542	21.0197	20.3896	20.8856	20.8812	19.6164	20.1513	22.609	21.7485	21.5292	21.9154	21.485	21.9927	21.9192	21.2847	21.307	21.4839	21.2093	21.4017	22.1166	20.7217	21.1798	21.6063	20.963	20.3931	22.5676	22.2373	22.0789	22.2877	21.6807	21.3936	S	2			249	___2									0.99621	1.47e-209	319.64	283.53	319.64	0.090102	9053300000	228	228	A0A0G2JQJ7;A0A0G2JPD5;P10636;A0A0G2JS76;A0A0G2JMX7;P10636-9	228;228;228;228;228;228	A0A0G2JQJ7	A0A0G2JQJ7	Microtubule-associated protein tau	MAPT	GSKEEVDEDRDVDESSPQDSPPSKASPAQDG	DVDES(0.004)S(0.996)PQDSPPSK	1264	UID15436				1;2
NaN	NaN	NaN	NaN	NaN	NaN	23.1481	22.3273	22.2417	22.54	21.7336	21.3927	NaN	NaN	NaN	NaN	NaN	NaN	NaN	NaN	NaN	NaN	NaN	NaN	21.9352	21.1966	21.0562	21.6697	20.9023	20.9542	21.0197	20.3896	20.8856	20.8812	19.6164	20.1513	22.5819	21.7501	21.5632	21.9186	21.5135	22.0332	21.9192	21.2847	21.307	21.4839	21.2093	21.4017	22.5354	21.1914	21.5883	21.9963	21.3562	20.963	22.7587	22.3694	22.2307	22.4315	21.8203	21.526	S	4			249	___2	+	HTP							0.999834	1.66e-63	194.97	158.89	164.79	-0.20734	5597600000	232	232	A0A0G2JQJ7;A0A0G2JPD5;P10636;A0A0G2JS76;A0A0G2JMX7;P10636-9	232;232;232;232;232;232	A0A0G2JQJ7	A0A0G2JQJ7	Microtubule-associated protein tau	MAPT	EVDEDRDVDESSPQDSPPSKASPAQDGRPPQ	EEVDEDRDVDESSPQDS(1)PPSK	1265	UID15437	DESSPQDsPPSKAsP			1;2
NaN	NaN	NaN	NaN	NaN	NaN	20.761	19.4348	19.3027	20.4863	19.2983	18.9118	NaN	NaN	NaN	NaN	NaN	NaN	NaN	NaN	NaN	NaN	NaN	NaN	20.6144	19.1034	19.2175	20.0262	18.9228	18.8739	20.5463	18.6762	18.9798	20.2712	18.3643	18.4851	21.8774	20.7089	20.526	21.1673	20.2283	20.58	20.3564	19.7538	19.8046	19.8278	19.4421	19.3312	20.2145	18.5624	18.9519	19.4349	18.4968	18.248	19.5956	19.1494	19.279	19.0436	18.9164	18.7073	S	2			1609;249	___2	+	CST;HTP;LTP							0.999876	4.06e-65	218.45	200.85	165.36	1.3779	1127200000	512	NaN	A0A0G2JQJ7;A0A0G2JPD5;P10636;A0A0G2JS76;A0A0G2JMX7;P10636-9;P10636-5;P10636-8;I3L170;P10636-3;P10636-2;P10636-6;P10636-4;P10636-7	512;512;512;530;530;530;195;195;126;101;137;137;166;166	A0A0G2JQJ7;P10636-4	A0A0G2JQJ7	Microtubule-associated protein tau;Microtubule-associated protein	MAPT	KTPPSSGEPPKSGDRSGYSSPGSPGTPGSRS	S(1)GYS(0.166)S(0.832)PGS(0.002)PGTPGSR	1274	UID15446	PPKsGDRsGyssPGs;PPKSGDRsGYssPGs	GSK3A;PKACA;GSK3B	A6QLB8;P00517;P49841	2
NaN	NaN	NaN	NaN	NaN	NaN	17.2611	16.8071	16.9407	16.9379	16.3767	16.31	NaN	NaN	NaN	NaN	NaN	NaN	NaN	NaN	NaN	NaN	NaN	NaN	18.3025	17.7344	17.7414	18.1696	17.5549	17.5035	18.8036	18.2179	18.3428	18.483	17.5697	17.837	20.3522	19.5101	19.47	19.8307	19.1708	19.5082	19.5639	18.544	18.4834	18.7027	18.1955	18.1021	18.7451	17.5927	17.9542	18.2478	17.507	17.361	18.4095	18.2718	18.3262	17.8622	18.0933	17.9254	S	2			1609;249	___2	+	CST;HTP;LTP	+	molecular association, regulation		WWOX(INDUCES); Tau(INDUCES)		enhances tau aggregation; binding increased by estradiol	0.828448	1.49e-84	242.91	219.76	78.71	1.563	256140000	515	NaN	A0A0G2JQJ7;A0A0G2JPD5;P10636;A0A0G2JS76;A0A0G2JMX7;P10636-9;P10636-5;P10636-8;I3L170;P10636-3;P10636-2;P10636-6;P10636-4;P10636-7	515;515;515;533;533;533;198;198;129;104;140;140;169;169	A0A0G2JQJ7;P10636-4	A0A0G2JQJ7	Microtubule-associated protein tau;Microtubule-associated protein	MAPT	PSSGEPPKSGDRSGYSSPGSPGTPGSRSRTP	S(0.604)GY(0.432)S(0.828)S(0.124)PGS(0.012)PGTPGSR	1275	UID15447	sGDRsGyssPGsPGt;SGDRsGYssPGsPGt;SGDRSGYssPGsPGT	GSK3A;PKACA;TTBK1	A6QLB8;P00517;Q5TCY1	2
NaN	NaN	NaN	NaN	NaN	NaN	20.2718	20.3236	19.2996	19.8257	19.1519	18.8676	NaN	NaN	NaN	NaN	NaN	NaN	NaN	NaN	NaN	NaN	NaN	NaN	19.9886	18.9994	18.9533	19.6583	18.8641	18.6214	19.6007	18.3034	18.5039	19.279	17.9789	18.0415	19.297	18.1199	17.803	18.7745	17.8156	17.7834	20.0894	19.4307	19.8661	19.5506	19.007	18.9649	19.3762	17.9343	18.1976	18.7102	17.9019	17.7163	18.8596	18.5301	18.8954	18.4796	18.2668	18.2397	S	2			1609;249	___2	+	CST;HTP;LTP	+	molecular association, regulation;O-GlcNAc glycosylation; molecular association, regulation; intracellular localization; protein conformation	cytoskeletal reorganization	WWOX(INDUCES); Fyn(DISRUPTS); Tau iso8(INDUCES); Tau(INDUCES)		hyperphosphorylation of this site decreases O-GlcNAcylation of tau ; abnormal tau hyperphosphorylation, and fragmentation, and dimerization; Phosphotylated sites found in the somato-dendritic campartment but not in the axon, where tau was not phosphorylated (T205 and T217), or not simultaneously phosphorylated (T231 and 235). ; Pseudophosphorylation mutants S199E, T212E, S214E, double mutant T212E/S214E, and triple mutant S199E/202E/T205E showed increased filament mass at equilibrium in vitro, as compared to WT tau. S212E mutant showed longer filament lengths compared to WT in vitro.;regulates association with membrane	0.978477	1.34e-96	250.05	232.61	211.87	1.5467	2483000000	516	NaN	A0A0G2JQJ7;A0A0G2JPD5;P10636;A0A0G2JS76;A0A0G2JMX7;P10636-9;P10636-5;P10636-8;I3L170;P10636-3;P10636-2;P10636-6;P10636-4;P10636-7	516;516;516;534;534;534;199;199;130;105;141;141;170;170	A0A0G2JQJ7;P10636-4	A0A0G2JQJ7	Microtubule-associated protein tau;Microtubule-associated protein	MAPT	SSGEPPKSGDRSGYSSPGSPGTPGSRSRTPS	SGYS(0.019)S(0.978)PGS(0.002)PGTPGSR	1276	UID15448	GDRsGyssPGsPGtP;GDRsGYssPGsPGtP;GDRSGYssPGsPGTP	GSK3A;PKACA;ERK1;GSK3B;ERK2;DYRK1A;CDK5;TTBK1	A6QLB8;P00517;P27361;P49841;P28482;Q13627;Q00535;Q63470;Q5TCY1	1;2
NaN	NaN	NaN	NaN	NaN	NaN	20.4283	20.6468	20.106	20.1148	19.7238	19.6105	NaN	NaN	NaN	NaN	NaN	NaN	NaN	NaN	NaN	NaN	NaN	NaN	19.3418	18.6597	18.6503	19.2017	18.5422	18.3375	19.9294	19.2379	19.4674	19.5938	18.767	18.8745	20.7548	20.3144	20.0682	20.2219	19.8138	20.1042	19.9247	19.6921	20.0461	19.6112	19.2722	19.1584	17.8513	17.7669	17.9541	17.1576	17.0496	17.1672	19.6513	19.5914	20.0372	19.0755	19.2508	19.1608	S	2			1609;249	___2	+	CST;HTP;LTP	+	molecular association, regulation;O-GlcNAc glycosylation; molecular association, regulation; intracellular localization; protein conformation	cytoskeletal reorganization	Fyn(DISRUPTS); Tau iso8(INDUCES); Tau(INDUCES)		regulates association with membrane	0.999876	3.85e-85	246.59	227.87	181.08	1.1213	2300000000	519	NaN	A0A0G2JQJ7;A0A0G2JPD5;P10636;A0A0G2JS76;A0A0G2JMX7;P10636-9;P10636-5;P10636-8;I3L170;P10636-3;P10636-2;P10636-6;P10636-4;P10636-7	519;519;519;537;537;537;202;202;133;108;144;144;173;173	A0A0G2JQJ7;P10636-4	A0A0G2JQJ7	Microtubule-associated protein tau;Microtubule-associated protein	MAPT	EPPKSGDRSGYSSPGSPGTPGSRSRTPSLPT	SGYSSPGS(1)PGTPGSR	1277	UID15449	sGyssPGsPGtPGsR;sGYssPGsPGtPGSR;SGYssPGsPGTPGSR;SGYSSPGsPGtPGSR	GSK3A;PKACA;ERK1;CK1D;CDK1;GSK3B;CDK2;ERK2;DYRK1A;CDK5;JNK2;JNK1;TTBK1	A6QLB8;P00517;P27361;P48730;P06493;P49841;P24941;P28482;Q13627;Q00535;Q61214;P49615;Q63470;P45984;P45983;Q5TCY1	1;2
20.9185	19.6251	19.2606	20.8829	19.5393	19.5147	23.2217	22.4933	22.4973	22.8908	22.1502	21.8233	NaN	NaN	NaN	NaN	NaN	NaN	NaN	NaN	NaN	NaN	NaN	NaN	20.6385	19.7233	19.6391	20.3611	19.702	19.3898	22.2031	21.5643	21.5321	21.9002	21.0062	21.0823	23.7059	22.5886	22.4947	22.906	22.0965	22.4834	21.6954	21.1932	21.0523	21.1073	20.57	20.292	22.7811	21.558	21.9743	22.0575	21.5281	21.3081	22.6254	21.7985	21.7578	21.9175	21.3666	21.0942	S	2			1609;249	___2	+	CST;HTP;LTP	+	molecular association, regulation;O-GlcNAc glycosylation; molecular association, regulation; protein processing; intracellular localization; protein conformation; phosphorylation	cytoskeletal reorganization	TUBA1A(DISRUPTS); TUBA4A(DISRUPTS); Tau iso8(INDUCES); TUBB(DISRUPTS)		regulates association with membrane	1	1.23e-13	141.45	105.02	104.94	-0.25496	32804000000	713	NaN	A0A0G2JQJ7;A0A0G2JPD5;P10636;A0A0G2JS76;A0A0G2JMX7;P10636-9;P10636-5;P10636-8;I3L170;P10636-3;P10636-2;P10636-6;P10636-4;P10636-7	713;713;713;731;731;731;365;396;296;271;307;338;336;367	A0A0G2JQJ7;P10636-4	A0A0G2JQJ7	Microtubule-associated protein tau;Microtubule-associated protein	MAPT	NAKAKTDHGAEIVYKSPVVSGDTSPRHLSNV	S(1)PVVS(0.994)GDT(0.004)S(0.002)PR	1278	UID15450	GAEIVyKsPVVsGDt;GAEIVYKsPVVsGDT;GAEIVYKsPVVSGDT	GSK3A;PKCA;CAMK2A;AMPKA1;ERK1;CK1D;MARK1;GSK3B;P38G;ERK2;DYRK1A;CDK5;P38D;JNK1	A6QLB8;P05696;P11275;Q13131;P27361;P48730;Q9P0L2;P49841;P53778;P28482;P49840;Q13627;Q00535;P49615;Q63470;O15264;P45983	2;3
NaN	NaN	NaN	NaN	NaN	NaN	21.1968	20.2656	20.2836	20.6266	19.892	19.4572	NaN	NaN	NaN	NaN	NaN	NaN	NaN	NaN	NaN	NaN	NaN	NaN	19.2212	18.1259	18.0608	18.8386	18.0806	17.7755	19.9232	18.9306	19.0683	19.4571	18.2757	18.396	19.088	18.2321	18.0041	18.476	17.8752	18.0152	20.2758	20.2199	19.9857	20.0803	19.5063	19.2788	19.4	18.1406	18.4805	18.7793	18.1504	18.0142	NaN	NaN	NaN	NaN	NaN	NaN	S	3			1609;249	___2	+	CST;HTP;LTP	+	molecular association, regulation		Tau iso8(INDUCES)		polymerized into filaments when 4?6 mol of phosphate per mol of tau were incorporated	0.998271	1.23e-13	126.81	104.09	65.421	-0.083695	25549000000	717	NaN	A0A0G2JQJ7;A0A0G2JPD5;P10636;A0A0G2JS76;A0A0G2JMX7;P10636-9;P10636-5;P10636-8;I3L170;P10636-3;P10636-2;P10636-6;P10636-4;P10636-7	717;717;717;735;735;735;369;400;300;275;311;342;340;371	A0A0G2JQJ7;P10636-4	A0A0G2JQJ7	Microtubule-associated protein tau;Microtubule-associated protein	MAPT	KTDHGAEIVYKSPVVSGDTSPRHLSNVSSTG	S(0.002)PVVS(0.998)GDT(0.212)S(0.788)PR	1279	UID15451	VyKsPVVsGDtsPRH;VYKsPVVsGDTsPRH	GSK3A;GSK3B	A6QLB8;P49841	2;3
19.8814	18.4648	18.0926	19.8699	18.3586	18.3865	22.8723	22.2214	22.221	22.6019	21.8861	21.5887	NaN	NaN	NaN	NaN	NaN	NaN	NaN	NaN	NaN	NaN	NaN	NaN	20.571	19.8725	19.8115	20.4658	20.0738	19.5353	22.3275	21.6742	21.602	22.0393	21.0558	21.1061	23.6504	22.5232	22.4393	22.8433	22.0243	22.4243	21.7798	21.5191	21.2968	21.3404	20.8093	20.5067	22.7113	21.5091	21.9295	21.9822	21.472	21.2557	22.6871	21.9133	21.949	22.0046	21.4896	21.2687	S	2			1609;249	___2	+	CST;HTP;LTP	+	molecular association, regulation;O-GlcNAc glycosylation; molecular association, regulation; protein processing; intracellular localization; protein conformation; phosphorylation	cytoskeletal reorganization	TUBA1A(DISRUPTS); TUBA4A(DISRUPTS); Tau iso8(INDUCES); TUBB(DISRUPTS)		regulates association with membrane	0.999607	1.23e-13	155.24	118.69	138.15	-0.49717	57780000000	721	NaN	A0A0G2JQJ7;A0A0G2JPD5;P10636;A0A0G2JS76;A0A0G2JMX7;P10636-9;P10636-5;P10636-8;I3L170;P10636-3;P10636-2;P10636-6;P10636-4;P10636-7	721;721;721;739;739;739;373;404;304;279;315;346;344;375	A0A0G2JQJ7;P10636-4	A0A0G2JQJ7	Microtubule-associated protein tau;Microtubule-associated protein	MAPT	GAEIVYKSPVVSGDTSPRHLSNVSSTGSIDM	SPVVSGDTS(1)PR	1280	UID15452	PVVsGDtsPRHLsNV;PVVsGDTsPRHLSNV;PVVSGDTsPRHLsNV;PVVSGDTsPRHLSNV	GSK3A;PKCA;PKACA;CAMK2A;ERK1;CK1D;CDK1;GSK3B;P38G;ERK2;DYRK1A;CDK5;P38D	A6QLB8;P05696;P00517;P11275;P27361;P48730;P06493;P49841;P53778;P28482;P49840;Q13627;Q00535;Q61214;P49615;Q63470;O15264	1;2;3
NaN	NaN	NaN	NaN	NaN	NaN	21.6597	20.4529	20.3976	21.2707	20.0399	19.861	18.0319	16.8892	16.8368	17.4354	16.5202	16.5487	17.666	15.7506	15.2799	15.6165	14.9522	13.9262	19.8903	18.3954	18.2432	19.1827	17.9666	18.1054	21.1747	19.9209	20.0276	20.506	18.8673	19.0411	22.568	21.1104	21.0232	21.4981	20.5455	20.9406	20.0065	18.6985	18.8352	18.8235	18.1565	17.9445	21.8835	20.1712	20.6882	21.0284	20.1479	20.0085	NaN	NaN	NaN	NaN	NaN	NaN	S	3			1609;249	___2	+	CST;HTP;LTP	+	molecular association, regulation; intracellular localization; phosphorylation	cytoskeletal reorganization	TUBA4A(DISRUPTS); Fyn(DISRUPTS); Tau iso8(INDUCES)		regulates phosphorylation of tau S199 and S262; Phosphotylated sites found in the somato-dendritic campartment but not in the axon, where tau was not phosphorylated (T205 and T217), or not simultaneously phosphorylated (T231 and 235).	0.99503	0.00353057	90.731	61.39	90.731	0.17549	4453100000	552	NaN	A0A0G2JQJ7;A0A0G2JPD5;P10636;A0A0G2JS76;A0A0G2JMX7;P10636-9;P10636-5;P10636-8;I3L170;P10636-3;P10636-2;P10636-6;P10636-4;P10636-7	552;552;552;570;570;570;235;235;166;141;177;177;206;206	A0A0G2JQJ7;P10636-4	A0A0G2JQJ7	Microtubule-associated protein tau;Microtubule-associated protein	MAPT	TREPKKVAVVRTPPKSPSSAKSRLQTAPVPM	T(1)PPKS(0.995)PS(0.004)S(0.001)AK	1281	UID15453	VVRtPPKsPssAKsR;VVRtPPKsPSSAKSR	GSK3A;PKCA;PKACA;CAMK2A;ERK1;CDK1;GSK3B;ERK2;CDK5	A6QLB8;P05696;P00517;P11275;P27361;P06493;P49841;P28482;P49840;Q00535	2
NaN	NaN	NaN	NaN	NaN	NaN	19.3076	18.0642	17.8129	18.8115	17.5482	17.4273	NaN	NaN	NaN	NaN	NaN	NaN	NaN	NaN	NaN	NaN	NaN	NaN	20.673	19.3182	18.988	20.001	18.3924	18.7851	21.7953	20.4331	20.6642	20.9746	19.616	19.6754	19.9988	18.417	18.3049	18.7936	17.7356	18.3569	20.7892	19.5631	19.7621	19.6949	18.9916	19.0756	19.3326	17.8511	18.3719	18.6677	17.6573	17.4585	20.0502	18.722	18.8206	19.3617	18.5301	18.4886	S	3			1609;249	___2	+	HTP;LTP							0.892584	0.00308717	101.75	60.986	82.55	0.1366	4288000000	554	NaN	A0A0G2JQJ7;A0A0G2JPD5;P10636;A0A0G2JS76;A0A0G2JMX7;P10636-9;P10636-5;P10636-8;I3L170;P10636-3;P10636-2;P10636-6;P10636-4;P10636-7	554;554;554;572;572;572;237;237;168;143;179;179;208;208	A0A0G2JQJ7;P10636-4	A0A0G2JQJ7	Microtubule-associated protein tau;Microtubule-associated protein	MAPT	EPKKVAVVRTPPKSPSSAKSRLQTAPVPMPD	T(1)PPKS(0.026)PS(0.893)S(0.082)AK	1282	UID15454	RtPPKsPssAKsRLQ			2
NaN	NaN	NaN	NaN	NaN	NaN	18.5696	17.8904	17.6065	18.3714	17.244	17.1919	NaN	NaN	NaN	NaN	NaN	NaN	NaN	NaN	NaN	NaN	NaN	NaN	NaN	NaN	NaN	NaN	NaN	NaN	NaN	NaN	NaN	NaN	NaN	NaN	NaN	NaN	NaN	NaN	NaN	NaN	NaN	NaN	NaN	NaN	NaN	NaN	NaN	NaN	NaN	NaN	NaN	NaN	NaN	NaN	NaN	NaN	NaN	NaN	S	2			1609;249	___2	+	CST;HTP;LTP	+	molecular association, regulation; intracellular localization; protein conformation	cytoskeletal reorganization	WWOX(INDUCES); APOE(INDUCES); TUBB(INDUCES)			0.639786	0.0115202	87.777	63.001	87.777	0.90333	30653000	531	NaN	A0A0G2JQJ7;A0A0G2JPD5;P10636;A0A0G2JS76;A0A0G2JMX7;P10636-9;P10636-5;P10636-8;I3L170;P10636-3;P10636-2;P10636-6;P10636-4;P10636-7	531;531;531;549;549;549;214;214;145;120;156;156;185;185	A0A0G2JQJ7;P10636-4	A0A0G2JQJ7	Microtubule-associated protein tau;Microtubule-associated protein	MAPT	SPGSPGTPGSRSRTPSLPTPPTREPKKVAVV	T(1)PS(0.64)LPT(0.36)PPT(0.001)R	1283	UID15455	GsRsRtPsLPtPPtR;GSRSRTPsLPTPPTR	PKACA;AMPKA1;PKN1;SGK1;GSK3B;CDK5;p70S6K	P17612;Q13131;Q16512;O00141;P49841;Q00535;P23443;P27791	2
NaN	NaN	NaN	NaN	NaN	NaN	NaN	NaN	NaN	NaN	NaN	NaN	NaN	NaN	NaN	NaN	NaN	NaN	NaN	NaN	NaN	NaN	NaN	NaN	17.2833	16.4239	16.1896	17.1959	16.6264	16.3042	NaN	NaN	NaN	NaN	NaN	NaN	NaN	NaN	NaN	NaN	NaN	NaN	NaN	NaN	NaN	NaN	NaN	NaN	18.0113	16.5584	17.2745	17.2418	17.0024	16.7272	17.6914	17.8267	17.7301	17.7799	17.5178	17.4201	S	3			254	___2	+	HTP							0.998431	0.00569143	111.63	77.889	78.069	0.93086	76791000	1032	1032	A0A0J9YX88;E9PJ24;B7ZM65;F8WEF5;A0A0J9YYB5;A0A0J9YWD5;Q9P1Y6-2;Q9P1Y6-3;Q9P1Y6	1032;1028;1028;1030;1030;1031;1032;1031;1032	A0A0J9YX88	A0A0J9YX88	PHD and RING finger domain-containing protein 1	PHRF1	TRSGTRSESRDRSSRSASPSVGEERPRRQRS	S(0.998)AS(0.972)PS(0.03)VGEERPR	1296	UID15468	SRDRSSRsAsPSVGE			2
NaN	NaN	NaN	NaN	NaN	NaN	NaN	NaN	NaN	NaN	NaN	NaN	NaN	NaN	NaN	NaN	NaN	NaN	NaN	NaN	NaN	NaN	NaN	NaN	17.2833	16.4239	16.1896	17.1959	16.6264	16.3042	NaN	NaN	NaN	NaN	NaN	NaN	NaN	NaN	NaN	NaN	NaN	NaN	NaN	NaN	NaN	NaN	NaN	NaN	18.0113	16.5584	17.2745	17.2418	17.0024	16.7272	16.9965	17.0819	17.0035	16.9953	16.6602	16.7272	S	3			254	___2	+	CST;HTP							0.983798	0.00896871	88.796	62.255	81.128	2.183	60264000	1034	1034	A0A0J9YX88;E9PJ24;B7ZM65;F8WEF5;A0A0J9YYB5;A0A0J9YWD5;Q9P1Y6-2;Q9P1Y6-3;Q9P1Y6	1034;1030;1030;1032;1032;1033;1034;1033;1034	A0A0J9YX88	A0A0J9YX88	PHD and RING finger domain-containing protein 1	PHRF1	SGTRSESRDRSSRSASPSVGEERPRRQRSKA	S(0.997)AS(0.984)PS(0.02)VGEERPR	1297	UID15469	DRSSRsAsPSVGEER			2
NaN	NaN	NaN	NaN	NaN	NaN	NaN	NaN	NaN	NaN	NaN	NaN	NaN	NaN	NaN	NaN	NaN	NaN	NaN	NaN	NaN	NaN	NaN	NaN	NaN	NaN	NaN	NaN	NaN	NaN	NaN	NaN	NaN	NaN	NaN	NaN	NaN	NaN	NaN	NaN	NaN	NaN	NaN	NaN	NaN	NaN	NaN	NaN	NaN	NaN	NaN	NaN	NaN	NaN	16.304	16.5163	16.3923	16.5264	16.3596	16.0295	S	2			254	___2									0.99442	0.00569143	111.63	77.889	111.63	-0.25046	16527000	1036	1036	A0A0J9YX88;E9PJ24;B7ZM65;F8WEF5;A0A0J9YYB5;A0A0J9YWD5;Q9P1Y6-2;Q9P1Y6-3;Q9P1Y6	1036;1032;1032;1034;1034;1035;1036;1035;1036	A0A0J9YX88	A0A0J9YX88	PHD and RING finger domain-containing protein 1	PHRF1	TRSESRDRSSRSASPSVGEERPRRQRSKAKS	S(0.998)AS(0.008)PS(0.994)VGEERPR	1298	UID15470				2
23.2666	22.0473	21.6646	23.1374	22.1109	22.1501	23.7361	22.6526	22.747	23.1557	22.5287	22.0574	23.5123	22.6063	22.1321	23.0315	22.559	22.3	22.2779	20.9765	20.5903	21.0973	20.938	19.9482	23.3538	22.1164	21.7503	22.6978	21.1722	22.1647	22.5251	21.3154	22.0517	22.3934	21.461	21.4331	22.3953	21.3201	21.2195	21.8939	21.202	21.4257	23.4697	22.4579	22.3756	22.7077	22.2605	22.3173	23.0453	21.0649	21.7578	22.1275	21.7504	21.6674	21.4381	20.7091	20.4607	20.7437	20.526	20.4025	S	2			1445;255	___2	+	HTP							1	1.12e-29	214.48	164.11	100.52	-2.2752	22890000000	346	NaN	A0A0J9YWK3;A0A3B3IU00;O75128-5;O75128-4;O75128-3;O75128;O75128-7;O75128-2;H7C1N2;J3KR05	336;305;321;321;321;321;321;346;213;149	A0A0J9YWK3;O75128-2	O75128-2	Protein cordon-bleu	COBL	PGSGPPVQDKASEKVSLGSQIDLQKKKRRAP	VS(1)LGS(1)QIDLQK	1303	UID15475	DKASEKVsLGsQIDL			1;2;3
23.2666	22.0473	21.6646	23.1374	22.1109	22.1501	23.7361	22.6526	22.747	23.1557	22.5287	22.0574	23.5123	22.6063	22.1321	23.0315	22.559	22.3	22.2779	20.9765	20.5903	21.0973	20.938	19.9482	23.3538	22.1164	21.7503	22.6978	21.1722	22.1647	22.5251	21.3154	22.0517	22.3934	21.461	21.4331	22.3953	21.3201	21.2195	21.8939	21.202	21.4257	23.4697	22.4579	22.3756	22.7077	22.2605	22.3173	23.0453	21.0649	21.7578	22.1275	21.7504	21.6674	21.4381	20.7091	20.4607	20.7437	20.526	20.4025	S	2			1445;255	___2	+	CST;HTP							1	5.22e-37	225.1	175.57	100.52	-2.2752	47289000000	349	NaN	A0A0J9YWK3;A0A3B3IU00;O75128-5;O75128-4;O75128-3;O75128;O75128-7;O75128-2;H7C1N2;J3KR05	339;308;324;324;324;324;324;349;216;152	A0A0J9YWK3;O75128-2	O75128-2	Protein cordon-bleu	COBL	GPPVQDKASEKVSLGSQIDLQKKKRRAPAPP	VS(1)LGS(1)QIDLQK	1304	UID15476	SEKVsLGsQIDLQKK			1;2;3
NaN	NaN	NaN	NaN	NaN	NaN	17.862	17.1288	17.2824	17.6644	16.5758	16.1742	NaN	NaN	NaN	NaN	NaN	NaN	NaN	NaN	NaN	NaN	NaN	NaN	NaN	NaN	NaN	NaN	NaN	NaN	NaN	NaN	NaN	NaN	NaN	NaN	NaN	NaN	NaN	NaN	NaN	NaN	NaN	NaN	NaN	NaN	NaN	NaN	17.4237	16.8843	16.6854	16.7774	16.0065	15.7256	18.3203	17.6756	17.8565	17.9578	17.4344	17.7083	S	3			255	___2	+	CST;HTP							0.981546	0.00109804	73.918	64.986	62.916	-0.45196	125830000	284	284	A0A0J9YWK3;A0A3B3IU00;O75128-5;O75128-4;O75128-3;O75128;O75128-7	284;253;269;269;269;269;269	A0A0J9YWK3	A0A0J9YWK3	Protein cordon-bleu	COBL	VNKRSNSKGCLTTPNSPSMHSRSLTLGPSLS	GCLT(0.726)T(0.272)PNS(0.982)PS(0.02)MHSR	1306	UID15478	GCLttPNsPsMHSRs			2
16.2554	15.5101	14.9169	16.6651	15.179	15.0319	NaN	NaN	NaN	NaN	NaN	NaN	NaN	NaN	NaN	NaN	NaN	NaN	16.2761	15.1867	14.7126	14.785	15.2967	14.5274	15.9809	15.0567	14.9715	16.8599	15.3202	14.9395	16.0507	16.0554	15.3518	16.0407	14.9585	15.9129	NaN	NaN	NaN	NaN	NaN	NaN	15.3993	15.5413	15.2426	16.7525	14.9702	14.8442	NaN	NaN	NaN	NaN	NaN	NaN	NaN	NaN	NaN	NaN	NaN	NaN	S	3			1445;255	___2	+	HTP							0.947547	2.36e-31	162.72	143.99	162.72	0.041224	31909000	301	NaN	A0A0J9YWK3;A0A3B3IU00;O75128-5;O75128-4;O75128-3;O75128;O75128-7;O75128-2;H7C1N2;J3KR05	291;260;276;276;276;276;276;301;168;104	A0A0J9YWK3;O75128-2	O75128-2	Protein cordon-bleu	COBL	KGCLTTPNSPSMHSRSLTLGPSLSLGSISGV;NGCLTTPNSPSMHSRSLTLGPSLSLGSISGV	S(0.948)LT(0.052)LGPSLS(0.001)LGS(0.996)IS(0.004)GVSVK	1310	UID15482	sPsMHSRsLTLGPsL			2
16.476	16.2242	15.8624	17.331	16.0249	15.9703	17.9854	17.3669	17.6531	17.4199	16.9632	17.3067	15.8084	15.4128	14.9707	15.6966	15.3253	14.5075	16.6065	15.6488	15.4388	15.6433	15.3474	14.6137	17.5831	16.6352	16.3395	17.6039	16.1066	17.0703	17.5663	16.6506	16.8138	17.1461	16.0304	16.6087	19.5035	18.7649	18.7605	18.9751	18.4842	18.9517	16.932	16.4339	16.8311	17.0124	16.1627	16.5097	15.5499	14.1368	14.9654	14.5462	14.3737	14.338	17.3206	17.0246	17.0522	16.9713	16.866	16.9516	S	3			1445;255	___2	+	CST							0.962507	1.74e-44	182.49	153.01	139.95	1.1687	345220000	307	NaN	A0A0J9YWK3;A0A3B3IU00;O75128-5;O75128-4;O75128-3;O75128;O75128-7;O75128-2;H7C1N2;J3KR05	297;266;282;282;282;282;282;307;174;110	A0A0J9YWK3;O75128-2	O75128-2	Protein cordon-bleu	COBL	PNSPSMHSRSLTLGPSLSLGSISGVSVKSEM	S(0.004)LT(0.033)LGPS(0.963)LS(0.004)LGS(0.992)IS(0.004)GVSVK	1311	UID15483	RsLTLGPsLsLGsIS			2
19.9678	19.3679	19.1693	20.433	19.185	19.4122	20.0518	19.6301	19.8606	19.7868	19.367	19.2107	20.2067	19.958	19.5628	19.958	19.5901	19.2507	20.2825	19.2479	19.0129	18.9848	18.9113	18.3079	19.1948	18.3841	18.2243	19.1023	17.584	18.5339	20.3026	19.4498	19.9191	20.1139	19.2985	19.2236	20.532	19.8219	19.7717	20.01	19.3792	19.8014	20.4342	19.7808	19.7741	20.0955	19.6103	19.635	19.2045	17.9178	18.7611	18.2878	18.1452	17.9949	21.2968	20.8644	20.3309	20.6897	20.6614	20.0885	S	2			1445;255	___2	+	HTP							0.995892	8.44e-24	151.48	125.37	117.79	1.5214	3012400000	309	NaN	A0A0J9YWK3;A0A3B3IU00;O75128-5;O75128-4;O75128-3;O75128;O75128-7;O75128-2;H7C1N2;J3KR05	299;268;284;284;284;284;284;309;176;112	A0A0J9YWK3;O75128-2	O75128-2	Protein cordon-bleu	COBL	SPSMHSRSLTLGPSLSLGSISGVSVKSEMKK	SLTLGPS(0.003)LS(0.996)LGS(0.996)IS(0.005)GVSVK	1312	UID15484	LTLGPsLsLGsISGV			1;2
20.0343	19.4636	19.2458	20.5099	19.2908	19.475	20.7222	20.2321	20.4848	20.4001	19.993	19.8752	20.7049	20.3017	19.9279	20.4704	20.0129	19.8181	20.593	19.4104	19.1596	19.2837	19.1799	18.5525	20.0943	19.1719	19.0079	20.1671	18.6338	19.3789	20.5408	19.7304	20.0918	20.3529	19.5019	19.5325	21.0982	20.333	20.2932	20.5862	19.9822	20.3786	20.6975	20.036	20.0566	20.5049	19.8485	19.8947	19.7202	18.396	19.2074	18.7813	18.5791	18.5001	21.5354	21.0825	20.6466	20.9577	20.8855	20.4423	S	3			1445;255	___2	+	HTP							0.997286	1.06e-36	169.82	143.7	101.48	0.23098	3840300000	312	NaN	A0A0J9YWK3;A0A3B3IU00;O75128-5;O75128-4;O75128-3;O75128;O75128-7;O75128-2;H7C1N2;J3KR05	302;271;287;287;287;287;287;312;179;115	A0A0J9YWK3;O75128-2	O75128-2	Protein cordon-bleu	COBL	MHSRSLTLGPSLSLGSISGVSVKSEMKKRRA	S(0.006)LT(0.037)LGPS(0.098)LS(0.858)LGS(0.997)IS(0.003)GVSVK	1313	UID15485	GPsLsLGsISGVsVK			1;2;3
17.6229	16.4572	16.2438	17.6374	16.4026	16.6956	18.3842	17.5395	17.841	17.8068	17.3212	17.6958	18.1526	17.3446	17.0485	18.2002	17.3465	17.5349	16.0475	14.3623	14.528	15.1575	15.2566	13.7781	18.2706	17.1329	17.0703	18.3499	16.7918	17.3544	16.4834	15.8449	15.5686	16.2907	15.4851	15.7774	19.543	18.7883	18.7405	19.0509	18.4387	18.925	18.4931	17.5379	17.6132	18.5374	17.5664	17.7581	16.0918	15.2506	15.3182	15.2141	15.1115	15.0963	19.3478	18.6684	18.2285	18.7374	18.5468	18.1968	S	3			1445;255	___2									0.993431	5.41e-78	216.3	186.83	131.09	-1.1931	649870000	314	NaN	A0A0J9YWK3;A0A3B3IU00;O75128-5;O75128-4;O75128-3;O75128;O75128-7;O75128-2;H7C1N2;J3KR05	304;273;289;289;289;289;289;314;181;117	A0A0J9YWK3;O75128-2	O75128-2	Protein cordon-bleu	COBL	SRSLTLGPSLSLGSISGVSVKSEMKKRRAPP	SLTLGPSLS(0.008)LGS(0.992)IS(0.993)GVS(0.006)VK	1314	UID15486				2;3
17.5261	16.1662	16.2014	17.6392	16.3437	16.6686	17.9179	16.9067	17.1332	17.3081	16.7067	17.1803	18.2274	17.2202	16.9685	17.8432	17.2526	17.5012	18.2478	16.4486	16.1468	17.0356	16.4354	15.8237	18.268	17.1977	17.144	18.2937	16.5788	17.5494	NaN	NaN	NaN	NaN	NaN	NaN	18.5018	17.3846	17.6491	18.0246	17.4705	17.8218	18.693	17.8424	17.9754	18.8133	17.7877	18.0265	16.0648	14.1713	14.5137	15.4243	14.5939	14.7008	17.1578	16.4855	16.2621	16.4388	16.2034	16.1602	S	2			1445;255	___2	+	HTP							0.987932	3.97e-18	141.08	124.59	81.428	2.2602	368930000	317	NaN	A0A0J9YWK3;A0A3B3IU00;O75128-5;O75128-4;O75128-3;O75128;O75128-7;O75128-2;H7C1N2;J3KR05	307;276;292;292;292;292;292;317;184;120	A0A0J9YWK3;O75128-2	O75128-2	Protein cordon-bleu	COBL	LTLGPSLSLGSISGVSVKSEMKKRRAPPPPG	SLTLGPS(0.012)LS(0.081)LGS(0.88)IS(0.04)GVS(0.988)VK	1315	UID15487	LGsISGVsVKsEMKK			2;3
NaN	NaN	NaN	NaN	NaN	NaN	18.268	17.745	17.8406	17.8806	17.2584	17.2573	NaN	NaN	NaN	NaN	NaN	NaN	NaN	NaN	NaN	NaN	NaN	NaN	NaN	NaN	NaN	NaN	NaN	NaN	NaN	NaN	NaN	NaN	NaN	NaN	NaN	NaN	NaN	NaN	NaN	NaN	NaN	NaN	NaN	NaN	NaN	NaN	18.4253	17.1203	17.4488	17.6729	17.1848	17.0078	18.5576	17.9737	18.0791	18.2062	17.9072	17.6583	S	3			257	___2	+	CST;HTP							0.975043	4.29e-15	158.17	123.22	60.062	0.79692	399690000	179	179	I3L1U0;A0A0J9YWQ1;Q96NA2-2;Q96NA2	179;179;144;354	I3L1U0	I3L1U0	Rab-interacting lysosomal protein	RILP	EAESSFGLWYRGKAESSEDETSSPAPSKLGG	AES(0.975)S(0.95)EDET(0.048)S(0.014)S(0.013)PAPSK	1317	UID15489	WYRGKAEssEDETSs			1;2
NaN	NaN	NaN	NaN	NaN	NaN	18.268	17.745	17.8406	17.8806	17.2584	17.2573	NaN	NaN	NaN	NaN	NaN	NaN	NaN	NaN	NaN	NaN	NaN	NaN	NaN	NaN	NaN	NaN	NaN	NaN	NaN	NaN	NaN	NaN	NaN	NaN	NaN	NaN	NaN	NaN	NaN	NaN	NaN	NaN	NaN	NaN	NaN	NaN	18.4253	17.1203	17.4488	17.6729	17.1848	17.0078	18.5576	17.9737	18.0791	18.2062	17.9072	17.6583	S	2			257	___2	+	CST;HTP							0.988492	1.37e-139	280.87	245.22	280.87	0.23844	543680000	180	180	I3L1U0;A0A0J9YWQ1;Q96NA2-2;Q96NA2	180;180;145;355	I3L1U0	I3L1U0	Rab-interacting lysosomal protein	RILP	AESSFGLWYRGKAESSEDETSSPAPSKLGGE	AES(0.011)S(0.988)EDETSSPAPSK	1318	UID15490	YRGKAEssEDETSsP			1;2
19.3433	20.5706	21.3528	19.3379	19.4672	18.7761	19.2547	18.8452	18.5584	18.6116	18.161	18.0972	NaN	NaN	NaN	NaN	NaN	NaN	NaN	NaN	NaN	NaN	NaN	NaN	NaN	NaN	NaN	NaN	NaN	NaN	18.4078	17.7929	17.6774	18.2174	17.1906	16.8703	18.53	17.9518	17.7674	18.1354	17.6207	17.6151	19.3671	19.2033	19.8805	18.9643	18.3225	18.1894	19.291	19.098	18.8807	18.8086	18.5717	18.2716	19.0341	18.3846	18.4532	18.7077	18.2947	18.0724	S	3			261	___2	+	CST;HTP							1	4.71e-11	133.48	103.5	76.161	-0.5345	506060000	1253	1253	A0A0J9YXN7;Q96Q06;Q96Q06-2	1253;1238;1304	A0A0J9YXN7	A0A0J9YXN7	Perilipin-4	PLIN4	KAQQAPEGQPRLDQGSGASAEDAAVQEERDA	LDQGS(1)GAS(1)AEDAAVQEER	1326	UID15498	QPRLDQGsGAsAEDA			2
19.3433	20.5706	21.3528	19.3379	19.4672	18.7761	19.2547	18.8452	18.5584	18.6116	18.161	18.0972	NaN	NaN	NaN	NaN	NaN	NaN	NaN	NaN	NaN	NaN	NaN	NaN	NaN	NaN	NaN	NaN	NaN	NaN	18.4078	17.7929	17.6774	18.2174	17.1906	16.8703	18.53	17.9518	17.7674	18.1354	17.6207	17.6151	19.3671	19.2033	19.8805	18.9643	18.3225	18.1894	19.291	19.098	18.8807	18.8086	18.5717	18.2716	19.0341	18.3846	18.4532	18.7077	18.2947	18.0724	S	3			261	___2	+	CST;HTP							1	4.74e-99	246.95	210.01	76.161	-0.5345	773180000	1256	1256	A0A0J9YXN7;Q96Q06;Q96Q06-2	1256;1241;1307	A0A0J9YXN7	A0A0J9YXN7	Perilipin-4	PLIN4	QAPEGQPRLDQGSGASAEDAAVQEERDAGVL	LDQGS(1)GAS(1)AEDAAVQEER	1327	UID15499	LDQGsGAsAEDAAVQ			1;2
16.1429	15.5048	14.356	16.306	14.7238	14.5478	17.9823	17.4681	18.3669	18.1352	16.4227	17.6233	14.4914	13.7519	13.5653	13.9557	13.7	13.694	12.8801	NaN	NaN	NaN	NaN	NaN	14.9516	14.1379	13.5266	14.0098	12.5797	13.9913	17.4143	15.8366	16.3077	17.418	15.6591	16.1453	17.1884	16.3055	16.2907	17.0333	16.12	16.9854	17.3608	16.6389	17.0584	16.7444	16.5852	16.4571	18.9495	17.2054	17.0996	18.6918	17.276	16.7449	17.52	17.0609	16.4645	16.643	16.088	15.3929	S	2			261	___2									0.998902	1.07e-176	297.45	264.15	297.45	0.25741	1941100000	21	21	A0A0J9YXN7;Q96Q06;Q96Q06-2	21;6;6	A0A0J9YXN7	A0A0J9YXN7	Perilipin-4	PLIN4	EGRRDPPKPKGKTLGSFFGSLPGFSSARNLV	TLGS(0.999)FFGS(0.001)LPGFSSAR	1330	UID15502				1;2
19.4746	18.5347	17.4075	19.6403	18.6081	18.0771	17.3707	16.6462	17.287	17.2066	16.1054	16.678	14.4914	13.7519	13.5653	13.9557	13.7	13.694	12.8801	NaN	NaN	NaN	NaN	NaN	14.9516	14.1379	13.5266	14.0098	12.5797	13.9913	16.4392	14.7325	15.3776	16.2889	15.0699	14.9549	18.7654	17.8474	17.9867	18.5696	17.6174	18.5312	14.8958	14.2919	14.2245	14.5018	14.2669	14.0401	19.4436	17.7178	17.5952	19.2191	17.764	17.3239	18.083	17.7219	17.0316	17.3654	17.065	16.4277	S	3			261	___2	+	CST							0.999975	5.99e-85	239.98	205.02	100.02	0.312	1379300000	25	25	A0A0J9YXN7;Q96Q06;Q96Q06-2	25;10;10	A0A0J9YXN7	A0A0J9YXN7	Perilipin-4	PLIN4	DPPKPKGKTLGSFFGSLPGFSSARNLVANAH	TLGSFFGS(1)LPGFSSAR	1331	UID15503	TLGsFFGsLPGFSSA			1;2
NaN	NaN	NaN	NaN	NaN	NaN	16.4128	16.0917	16.8212	16.1242	14.846	16.1305	NaN	NaN	NaN	NaN	NaN	NaN	NaN	NaN	NaN	NaN	NaN	NaN	NaN	NaN	NaN	NaN	NaN	NaN	16.3888	14.9337	15.2343	16.5365	14.0826	15.3134	16.3535	15.3826	15.4728	16.4282	15.3015	16.4653	19.7375	18.6182	19.5276	18.2857	18.5782	18.5553	NaN	NaN	NaN	NaN	NaN	NaN	17.0238	16.5824	15.9624	16.1682	15.3991	15.3284	S	2			261	___2									0.810187	1.43e-18	162.41	123.63	51.495	2.1643	194160000	30	30	A0A0J9YXN7;Q96Q06;Q96Q06-2	30;15;15	A0A0J9YXN7	A0A0J9YXN7	Perilipin-4	PLIN4	KGKTLGSFFGSLPGFSSARNLVANAHSSARA	T(0.037)LGS(0.96)FFGS(0.01)LPGFS(0.81)S(0.183)AR	1332	UID15504				1;2
14.5484	13.6715	12.5636	14.7678	13.286	12.991	NaN	NaN	NaN	NaN	NaN	NaN	NaN	NaN	NaN	NaN	NaN	NaN	NaN	NaN	NaN	NaN	NaN	NaN	NaN	NaN	NaN	NaN	NaN	NaN	NaN	NaN	NaN	NaN	NaN	NaN	NaN	NaN	NaN	NaN	NaN	NaN	NaN	NaN	NaN	NaN	NaN	NaN	17.1809	14.9369	14.4345	17.1953	15.0574	14.5183	15.9026	15.4446	14.6417	14.9468	13.9499	13.3403	S	2			261	___2									0.849563	9.14e-12	145.7	115.72	141	-3.58	65829000	31	31	A0A0J9YXN7;Q96Q06;Q96Q06-2	31;16;16	A0A0J9YXN7	A0A0J9YXN7	Perilipin-4	PLIN4	GKTLGSFFGSLPGFSSARNLVANAHSSARAR	TLGSFFGSLPGFS(0.15)S(0.85)AR	1333	UID15505				1;2
NaN	NaN	NaN	NaN	NaN	NaN	22.2738	21.1232	20.9397	21.7351	21.0823	21.5231	NaN	NaN	NaN	NaN	NaN	NaN	NaN	NaN	NaN	NaN	NaN	NaN	NaN	NaN	NaN	NaN	NaN	NaN	21.2576	19.8302	19.9144	20.1531	19.5396	19.8322	19.3365	17.501	18.0314	18.7073	17.4069	18.1799	22.6221	20.9897	21.2703	21.4497	21.0541	21.4339	19.7044	17.9839	18.3073	18.8167	18.2953	18.9691	21.0546	19.1536	19.4625	19.8084	19.1698	19.3457	S	3			266	___2	+	CST;HTP							0.990195	6e-06	149.82	92.769	133.95	0.37162	7345800000	596	596	D6REM6;A0A0R4J2E8;A8MXP9;P43243;B3KM87;P43243-2	596;596;596;596;258;308	D6REM6	D6REM6	Matrin-3	MATR3	NRGIDLLKKDKSRKRSYSPDGKESPSDKKSK	S(0.99)YS(0.01)PDGKES(0.926)PS(0.074)DK	1345	UID15517	kDKSRKRsysPDGkE			1;2
21.6917	19.7599	19.7654	21.4232	20.1074	20.5302	22.5103	21.1467	20.9858	21.7531	20.9508	21.2664	NaN	NaN	NaN	NaN	NaN	NaN	NaN	NaN	NaN	NaN	NaN	NaN	22.659	21.2064	21.1842	21.8753	20.5349	21.2635	21.4461	20.0307	20.1938	20.523	19.8559	20.1769	21.9495	19.9359	20.5819	21.0446	19.9436	20.5851	18.3462	17.3535	17.2739	17.6492	17.213	17.5894	22.3915	20.3738	20.6841	21.3978	20.6303	21.2659	22.5384	20.6414	21.0601	21.4122	20.8084	21.1047	S	3			266	___2	+	CST;HTP							0.99112	0.000119924	132.76	77.227	108.49	0.71501	3903600000	598	598	D6REM6;A0A0R4J2E8;A8MXP9;P43243;B3KM87;P43243-2	598;598;598;598;260;310	D6REM6	D6REM6	Matrin-3	MATR3	GIDLLKKDKSRKRSYSPDGKESPSDKKSKTD	S(0.009)YS(0.991)PDGKES(0.304)PS(0.696)DK	1346	UID15518	KSRKRsysPDGkEsP			1;2
21.1847	19.2974	19.2657	20.9309	19.6432	20.0718	23.3049	22.0122	21.8372	22.6193	21.8812	22.2488	NaN	NaN	NaN	NaN	NaN	NaN	NaN	NaN	NaN	NaN	NaN	NaN	22.5092	21.057	21.0427	21.7193	20.3897	21.1256	22.3549	20.9339	21.0609	21.3499	20.7064	21.0148	22.1679	20.1807	20.8093	21.3051	20.173	20.8346	22.6221	20.9897	21.2703	21.4497	21.0541	21.4339	22.5997	20.6257	20.938	21.6207	20.8911	21.5331	22.5384	20.6414	21.0601	21.4122	20.8084	21.1047	S	4			266	___2	+	CST;HTP							0.990043	6e-06	143.99	128.11	90.422	1.7882	3217400000	604	604	D6REM6;A0A0R4J2E8;A8MXP9;P43243;B3KM87;P43243-2	604;604;604;604;266;316	D6REM6	D6REM6	Matrin-3	MATR3	KDKSRKRSYSPDGKESPSDKKSKTDGSQKTE	S(0.122)YS(0.877)PDGKES(0.99)PS(0.01)DK	1347	UID15519	ysPDGkEsPsDkKsK			2
19.937	17.8937	17.9933	19.6326	18.2454	18.6531	21.717	20.3372	20.1495	21.0004	20.2312	20.5587	NaN	NaN	NaN	NaN	NaN	NaN	NaN	NaN	NaN	NaN	NaN	NaN	21.5444	20.0207	20.0679	20.7677	19.3315	20.078	19.9647	18.3794	18.4037	18.9277	17.7579	18.0976	21.2578	19.2151	19.8797	20.3734	19.2537	19.9091	20.6196	19.0294	19.2844	19.5058	18.9861	19.2356	NaN	NaN	NaN	NaN	NaN	NaN	21.0546	19.1536	19.4625	19.8084	19.1698	19.3457	S	3			266	___2	+	CST;HTP							0.892599	6e-06	136.96	113.97	70.335	-3.2662	868020000	606	606	D6REM6;A0A0R4J2E8;A8MXP9;P43243;B3KM87;P43243-2	606;606;606;606;268;318	D6REM6	D6REM6	Matrin-3	MATR3	KSRKRSYSPDGKESPSDKKSKTDGSQKTESS	S(0.013)YS(0.975)PDGKES(0.119)PS(0.893)DKK	1348	UID15520	PDGkEsPsDkKsKtD			2
NaN	NaN	NaN	NaN	NaN	NaN	NaN	NaN	NaN	NaN	NaN	NaN	16.7138	16.386	16.3326	16.4466	15.7877	15.8984	16.8154	16.2306	16.1399	16.1782	16.1116	15.5372	NaN	NaN	NaN	NaN	NaN	NaN	NaN	NaN	NaN	NaN	NaN	NaN	NaN	NaN	NaN	NaN	NaN	NaN	NaN	NaN	NaN	NaN	NaN	NaN	NaN	NaN	NaN	NaN	NaN	NaN	NaN	NaN	NaN	NaN	NaN	NaN	S	4			273	___2	+	CST;HTP							0.999993	4.76e-36	110.9	99.479	110.9	0.81586	62213000	1120	1120	A0A0U1RQS4;A0A0U1RR93;Q9BYB0-3;Q9BYB0;A0A590UJL3	1120;1246;1134;1253;634	A0A0U1RQS4	A0A0U1RQS4	SH3 and multiple ankyrin repeat domains protein 3	SHANK3	APAPMQSAAVAEPLPSPRAQPPGGTPADAGP	LGGAEEERPGT(1)PELAPAPMQSAAVAEPLPS(1)PR	1368	UID15539	AVAEPLPsPRAQPPG			2
18.0781	17.4502	17.4772	19.1141	17.2874	17.5035	19.5581	19.0088	18.8695	19.5327	18.6464	18.5677	19.3369	18.422	18.336	18.7953	18.2979	18.346	19.6473	18.4722	18.6387	18.7765	18.4878	17.8648	NaN	NaN	NaN	NaN	NaN	NaN	18.1712	17.0598	17.5733	17.8992	16.8235	17.0923	19.7175	18.5181	18.4606	18.9656	18.2109	18.5499	19.714	18.8665	19.1913	19.2196	18.7111	18.8022	20.1642	18.6969	19.1394	19.3387	18.8269	19.0275	19.7872	18.9537	18.9329	19.1959	18.9847	18.7268	S	3			274	___2	+	CST;HTP							1	1.98e-30	148.9	134.29	148.9	1.1149	1087600000	235	235	A0A0U1RQU3;P20020-4;P20020-1;E7ERY9;P20020-6;P20020;H0YHH6	235;1184;1193;898;1119;1155;136	A0A0U1RQU3	A0A0U1RQU3	Plasma membrane calcium-transporting ATPase 1;Calcium-transporting ATPase	ATP2B1	SIHNFMTHPEFRIEDSEPHIPLIDDTDAEDD	IEDS(1)EPHIPLIDDT(1)DAEDDAPTK	1371	UID15542	PEFRIEDsEPHIPLI			1;2
NaN	NaN	NaN	NaN	NaN	NaN	18.5159	17.8627	17.7088	18.4692	17.46	17.4543	NaN	NaN	NaN	NaN	NaN	NaN	NaN	NaN	NaN	NaN	NaN	NaN	21.0944	20.0226	19.9584	20.7499	20.0574	19.8468	20.7604	20.1126	19.9151	20.3097	19.585	19.6969	20.1712	18.9184	18.8315	19.3611	18.9054	19.1503	NaN	NaN	NaN	NaN	NaN	NaN	21.5525	20.4841	20.5713	20.7717	20.127	20.3248	19.9002	18.9829	19.394	19.2633	18.8103	19.1926	S	2			274	___2	+	HTP							0.993748	0.00147584	138.99	96.274	100.09	-0.20409	1098100000	258	258	A0A0U1RQU3;P20020-4;P20020-1;E7ERY9;P20020-6;P20020	258;1207;1216;921;1142;1178	A0A0U1RQU3	A0A0U1RQU3	Plasma membrane calcium-transporting ATPase 1;Calcium-transporting ATPase	ATP2B1	DDTDAEDDAPTKRNSSPPPSPNKNNNAVDSG	NS(0.006)S(0.994)PPPSPNK	1375	UID15546	APTkRNssPPPsPNK			1;2
NaN	NaN	NaN	NaN	NaN	NaN	18.5159	17.8627	17.7088	18.4692	17.46	17.4543	NaN	NaN	NaN	NaN	NaN	NaN	NaN	NaN	NaN	NaN	NaN	NaN	21.0944	20.0226	19.9584	20.7499	20.0574	19.8468	20.7604	20.1126	19.9151	20.3097	19.585	19.6969	20.1712	18.9184	18.8315	19.3611	18.9054	19.1503	NaN	NaN	NaN	NaN	NaN	NaN	21.5525	20.4841	20.5713	20.7717	20.127	20.3248	19.9002	18.9829	19.394	19.2633	18.8103	19.1926	S	3			274	___2	+	HTP							0.999976	0.00570399	101.38	82.649	65.753	0.40894	616630000	262	262	A0A0U1RQU3;P20020-4;P20020-1;E7ERY9;P20020-6;P20020	262;1211;1220;925;1146;1182	A0A0U1RQU3	A0A0U1RQU3	Plasma membrane calcium-transporting ATPase 1;Calcium-transporting ATPase	ATP2B1	AEDDAPTKRNSSPPPSPNKNNNAVDSGIHLT	NS(0.148)S(0.852)PPPS(1)PNK	1376	UID15547	RNssPPPsPNKNNNA			2
NaN	NaN	NaN	NaN	NaN	NaN	18.5375	18.513	18.4765	18.1819	17.3999	17.78	NaN	NaN	NaN	NaN	NaN	NaN	NaN	NaN	NaN	NaN	NaN	NaN	18.7939	17.8813	17.7313	19.2304	18.6361	17.8116	17.9294	18.2182	17.6581	17.8761	16.9667	17.6278	17.9623	17.6494	17.4988	17.4215	17.7571	17.845	18.5554	18.797	18.8115	19.5482	18.2084	17.8947	19.1366	19.0821	19.0565	18.7129	17.9565	18.253	18.3813	18.5362	19.8517	18.249	18.1154	19.0195	S	4			274	___2									1	1.03e-05	144.97	118.54	57.595	0.14581	1048200000	190	190	A0A0U1RQU3;P20020-4	190;1139	A0A0U1RQU3	A0A0U1RQU3	Plasma membrane calcium-transporting ATPase 1	ATP2B1	FQSGSSIQGALRRQPSIASQHHDIRVVNAFR	RQPS(1)IAS(1)QHHDIR	1377	UID15548				1;2
NaN	NaN	NaN	NaN	NaN	NaN	18.5375	18.513	18.4765	18.1819	17.3999	17.78	NaN	NaN	NaN	NaN	NaN	NaN	NaN	NaN	NaN	NaN	NaN	NaN	18.7939	17.8813	17.7313	19.2304	18.6361	17.8116	17.9294	18.2182	17.6581	17.8761	16.9667	17.6278	17.9623	17.6494	17.4988	17.4215	17.7571	17.845	18.5554	18.797	18.8115	19.5482	18.2084	17.8947	19.1366	19.0821	19.0565	18.7129	17.9565	18.253	18.3813	18.5362	19.8517	18.249	18.1154	19.0195	S	4			274	___2									1	1.18e-12	163.82	141.66	57.595	0.14581	1059500000	193	193	A0A0U1RQU3;P20020-4	193;1142	A0A0U1RQU3	A0A0U1RQU3	Plasma membrane calcium-transporting ATPase 1	ATP2B1	GSSIQGALRRQPSIASQHHDIRVVNAFRSSL	RQPS(1)IAS(1)QHHDIR	1378	UID15549				1;2
NaN	NaN	NaN	NaN	NaN	NaN	19.9877	18.9765	18.9555	19.936	18.5388	19.0513	NaN	NaN	NaN	NaN	NaN	NaN	NaN	NaN	NaN	NaN	NaN	NaN	NaN	NaN	NaN	NaN	NaN	NaN	NaN	NaN	NaN	NaN	NaN	NaN	NaN	NaN	NaN	NaN	NaN	NaN	NaN	NaN	NaN	NaN	NaN	NaN	NaN	NaN	NaN	NaN	NaN	NaN	19.0076	17.9735	18.8408	18.4322	17.6564	18.6752	S	3			274;346	___2	+	CST;HTP							0.968481	3.82e-09	157.37	129.52	149.22	0.15051	593860000	207	NaN	A0A0U1RQU3;P20020-4;P20020-1;E7ERY9;P20020-6;P20020;H0YHH6;Q16720-4;Q16720;A0A2R8Y4R4;Q01814-6;Q01814-8;Q01814-5;Q01814	207;1156;1165;870;1091;1127;108;1110;1124;903;1105;1119;1136;1150	A0A0U1RQU3;A0A2R8Y4R4	A0A0U1RQU3	Plasma membrane calcium-transporting ATPase 1;Calcium-transporting ATPase;Plasma membrane calcium-transporting ATPase 3;Plasma membrane calcium-transporting ATPase 2	ATP2B1;ATP2B3;ATP2B2	ASQHHDIRVVNAFRSSLYEGLEKPESRSSIH;NRIQTQIRVVKAFRSSLYEGLEKPESRTSIH	S(0.032)S(0.968)LYEGLEKPESR	1382	UID15553	VVNAFRssLyEGLEk;VVKAFRssLyEGLEk			1;2
NaN	NaN	NaN	NaN	NaN	NaN	19.9877	18.9765	18.9555	19.936	18.5388	19.0513	NaN	NaN	NaN	NaN	NaN	NaN	NaN	NaN	NaN	NaN	NaN	NaN	NaN	NaN	NaN	NaN	NaN	NaN	NaN	NaN	NaN	NaN	NaN	NaN	NaN	NaN	NaN	NaN	NaN	NaN	NaN	NaN	NaN	NaN	NaN	NaN	NaN	NaN	NaN	NaN	NaN	NaN	19.0076	17.9735	18.8408	18.4322	17.6564	18.6752	S	3			274;346	___2	+	CST;HTP							1	0.000631004	118.36	107.89	118.36	0.68013	134040000	217	NaN	A0A0U1RQU3;P20020-4;P20020-1;E7ERY9;P20020-6;P20020;H0YHH6;A0A2R8Y4R4;Q01814-6;Q01814-8;Q01814-5;Q01814	217;1166;1175;880;1101;1137;118;913;1115;1129;1146;1160	A0A0U1RQU3;A0A2R8Y4R4	A0A0U1RQU3	Plasma membrane calcium-transporting ATPase 1;Calcium-transporting ATPase;Plasma membrane calcium-transporting ATPase 2	ATP2B1;ATP2B2	KAFRSSLYEGLEKPESRTSIHNFMAHPEFRI;NAFRSSLYEGLEKPESRSSIHNFMTHPEFRI	S(0.417)S(0.583)LYEGLEKPES(1)R	1383	UID15554	EGLEkPEsRssIHNF;EGLEkPEsRtSIHNF			2
NaN	NaN	NaN	NaN	NaN	NaN	NaN	NaN	NaN	NaN	NaN	NaN	NaN	NaN	NaN	NaN	NaN	NaN	NaN	NaN	NaN	NaN	NaN	NaN	NaN	NaN	NaN	NaN	NaN	NaN	NaN	NaN	NaN	NaN	NaN	NaN	NaN	NaN	NaN	NaN	NaN	NaN	NaN	NaN	NaN	NaN	NaN	NaN	17.2762	15.5798	16.2478	16.4237	15.9408	16.3905	NaN	NaN	NaN	NaN	NaN	NaN	S	4			276	___2	+	HTP;LTP	+	molecular association, regulation; receptor internalization, altered	neural plasticity	PICK1(DISRUPTS)		regulates AMPAR trafficking	0.510034	2.77e-08	60.465	49.854	60.465	0.86416	33332000	374	374	A0A0U1RR22;Q9UNF0	374;372	A0A0U1RR22	A0A0U1RR22	Protein kinase C and casein kinase substrate in neurons protein 2	PACSIN2	SQSSYNPFEDEDDTGSTVSEKDDTKAKNVSS	PSSTLNVPS(0.001)NPAQS(0.064)AQS(0.064)QS(0.064)S(0.064)Y(0.193)NPFEDEDDT(0.132)GS(0.51)T(0.265)VS(0.64)EK	1385	UID15556	EDEDDtGstVsEKDD			2
17.2149	15.654	15.8455	17.0442	15.9622	16.2684	18.6289	17.7912	17.6411	18.3096	17.7819	18.3294	NaN	NaN	NaN	NaN	NaN	NaN	NaN	NaN	NaN	NaN	NaN	NaN	17.7058	16.7295	16.4958	17.1636	16.1552	16.7492	16.622	15.7342	16.0609	15.9774	15.5886	15.5841	17.3793	16.0742	16.4324	16.7848	15.8854	16.6989	17.6519	16.5237	16.6427	16.7947	16.5904	16.8035	17.2762	15.5798	16.2478	16.4237	15.9408	16.3905	17.8741	16.8403	16.8163	17.3651	17.2305	17.0542	S	4			276	___2	+	HTP;LTP	+	molecular association, regulation; receptor internalization, altered	neural plasticity	PICK1(DISRUPTS)		regulates AMPAR trafficking	0.826121	7.4e-15	72.547	58.494	72.547	1.6371	466100000	377	377	A0A0U1RR22;Q9UNF0	377;375	A0A0U1RR22	A0A0U1RR22	Protein kinase C and casein kinase substrate in neurons protein 2	PACSIN2	SYNPFEDEDDTGSTVSEKDDTKAKNVSSYEK	PSSTLNVPSNPAQS(0.04)AQS(0.048)QS(0.055)S(0.059)Y(0.631)NPFEDEDDT(0.093)GS(0.112)T(0.136)VS(0.826)EK	1386	UID15557	DDtGstVsEKDDtKA			2
NaN	NaN	NaN	NaN	NaN	NaN	18.2805	18.0146	18.0595	17.924	17.168	17.1626	16.5447	16.4281	15.9925	15.9444	15.9069	15.6027	16.9458	15.3425	15.2738	14.9043	14.5853	14.3198	NaN	NaN	NaN	NaN	NaN	NaN	NaN	NaN	NaN	NaN	NaN	NaN	NaN	NaN	NaN	NaN	NaN	NaN	NaN	NaN	NaN	NaN	NaN	NaN	NaN	NaN	NaN	NaN	NaN	NaN	17.3186	17.1489	16.3937	16.6738	16.7802	15.9368	S	2			279	___2	+	CST;HTP							0.990434	1.91e-53	233.69	205.48	227.48	0.0019181	386090000	339	339	A0A0U1RRA6;B5MCU0;B5MCG9;Q9Y2K5;H0YIX9;H7C0E9;Q9Y2K5-2;Q9Y2K5-3	339;363;349;349;219;114;54;10	A0A0U1RRA6	A0A0U1RRA6	R3H domain-containing protein 2	R3HDM2	DGSVRSMRPPVTKASSFSGISILTRGDSIGS	AS(0.005)S(0.99)FS(0.005)GISILTR	1392	UID15563	PPVTKAssFsGISIL			1;2
NaN	NaN	NaN	NaN	NaN	NaN	NaN	NaN	NaN	NaN	NaN	NaN	16.5447	16.4281	15.9925	15.9444	15.9069	15.6027	16.9458	15.3425	15.2738	14.9043	14.5853	14.3198	NaN	NaN	NaN	NaN	NaN	NaN	NaN	NaN	NaN	NaN	NaN	NaN	NaN	NaN	NaN	NaN	NaN	NaN	NaN	NaN	NaN	NaN	NaN	NaN	NaN	NaN	NaN	NaN	NaN	NaN	17.3186	17.1489	16.3937	16.6738	16.7802	15.9368	S	2			279	___2									0.986301	0.00246482	88.092	67.392	63.766	0.34382	17404000	344	344	A0A0U1RRA6;B5MCU0;B5MCG9;Q9Y2K5;H0YIX9;H7C0E9;Q9Y2K5-2;Q9Y2K5-3	344;368;354;354;224;119;59;15	A0A0U1RRA6	A0A0U1RRA6	R3H domain-containing protein 2	R3HDM2	SMRPPVTKASSFSGISILTRGDSIGSSKGGS	AS(0.35)S(0.65)FS(0.008)GIS(0.986)ILT(0.006)R	1393	UID15564				2
NaN	NaN	NaN	NaN	NaN	NaN	15.7281	15.3137	15.778	15.6659	15.2169	16.2879	14.7095	13.7078	13.7439	13.9619	13.6857	14.2205	NaN	NaN	NaN	NaN	NaN	NaN	NaN	NaN	NaN	NaN	NaN	NaN	15.8248	15.1149	14.9235	15.5053	14.418	14.5164	NaN	NaN	NaN	NaN	NaN	NaN	NaN	NaN	NaN	NaN	NaN	NaN	15.523	14.4729	15.0587	15.1373	14.3919	14.498	NaN	NaN	NaN	NaN	NaN	NaN	S	3			281	___2	+	CST;HTP							0.998968	3.58e-07	89.216	70.656	86.886	0.096263	196750000	129	129	A0A0U1RRM1;Q8WXI9;A0A0U1RRK3;A0A0U1RR34	129;129;129;129	A0A0U1RRM1	A0A0U1RRM1	Transcriptional repressor p66-beta	GATAD2B	PERGRLTPSPDIIVLSDNEASSPRSSSRMEE	GRLT(0.936)PS(0.064)PDIIVLS(0.999)DNEAS(0.327)S(0.673)PR	1404	UID15575	sPDIIVLsDNEAssP			2;3;4
NaN	NaN	NaN	NaN	NaN	NaN	17.9628	17.6138	17.5247	17.7165	17.0386	17.3057	17.3635	16.9643	16.6836	17.078	16.6077	16.3588	17.0931	16.2234	16.3065	16.0685	15.8564	15.6167	17.8218	17.2555	17.1108	17.6822	16.7835	17.0333	15.8248	15.1149	14.9235	15.5053	14.418	14.5164	17.8772	17.3191	17.0289	17.4547	16.8132	16.9133	16.9725	16.6609	16.3473	16.7028	16.3671	16.3038	17.344	15.9948	16.6519	16.6773	16.1409	15.9576	NaN	NaN	NaN	NaN	NaN	NaN	S	3			281	___2	+	CST;HTP							0.896734	1.94e-53	179.54	163.44	134.46	1.0402	417300000	134	134	A0A0U1RRM1;Q8WXI9;A0A0U1RRK3;A0A0U1RR34	134;134;134;134	A0A0U1RRM1	A0A0U1RRM1	Transcriptional repressor p66-beta	GATAD2B	LTPSPDIIVLSDNEASSPRSSSRMEERLKAA	GRLT(0.999)PS(0.001)PDIIVLS(0.004)DNEAS(0.897)S(0.099)PR	1405	UID15576	VLsDNEAssPRSSsR			2;3;4
17.2008	16.7634	16.3333	17.5688	16.3105	16.6115	15.7281	15.3137	15.778	15.6659	15.2169	16.2879	14.7095	13.7078	13.7439	13.9619	13.6857	14.2205	NaN	NaN	NaN	NaN	NaN	NaN	NaN	NaN	NaN	NaN	NaN	NaN	17.9565	16.9489	17.0031	17.6111	16.7551	16.7291	NaN	NaN	NaN	NaN	NaN	NaN	NaN	NaN	NaN	NaN	NaN	NaN	15.523	14.4729	15.0587	15.1373	14.3919	14.498	17.7426	17.2733	17.2111	17.342	16.9739	16.6124	S	3			281	___2	+	CST;HTP							0.912719	1.74e-54	188.16	168.26	88.531	0.13409	533100000	135	135	A0A0U1RRM1;Q8WXI9;A0A0U1RRK3;A0A0U1RR34	135;135;135;135	A0A0U1RRM1	A0A0U1RRM1	Transcriptional repressor p66-beta	GATAD2B	TPSPDIIVLSDNEASSPRSSSRMEERLKAAN	GRLT(1)PS(1)PDIIVLS(0.029)DNEAS(0.058)S(0.913)PR	1406	UID15577	LsDNEAssPRSSsRM			2;3;4
19.1084	18.3905	17.9282	19.677	18.3481	18.2703	20.1192	19.5678	19.5662	19.8648	18.9843	18.5236	NaN	NaN	NaN	NaN	NaN	NaN	NaN	NaN	NaN	NaN	NaN	NaN	19.7387	18.7143	18.3513	19.4234	18.2855	18.4427	NaN	NaN	NaN	NaN	NaN	NaN	NaN	NaN	NaN	NaN	NaN	NaN	NaN	NaN	NaN	NaN	NaN	NaN	NaN	NaN	NaN	NaN	NaN	NaN	NaN	NaN	NaN	NaN	NaN	NaN	S	2			285	___2	+	CST;HTP							0.963588	7.12e-14	153.05	122.7	153.05	3.5766	192860000	43	43	A2AB15;A0A140T947;O60231	43;103;103	A2AB15	A2AB15	Putative pre-mRNA-splicing factor ATP-dependent RNA helicase DHX16	DHX16	RALLEKNRSYRLLEDSEESSEETVSRAGSSL	LLEDS(0.964)EES(0.275)S(0.7)EET(0.062)VSR	1411	UID15582	SYRLLEDsEEssEET			2
NaN	NaN	NaN	NaN	NaN	NaN	20.1192	19.5678	19.5662	19.8648	18.9843	18.5236	NaN	NaN	NaN	NaN	NaN	NaN	NaN	NaN	NaN	NaN	NaN	NaN	19.7387	18.7143	18.3513	19.4234	18.2855	18.4427	NaN	NaN	NaN	NaN	NaN	NaN	NaN	NaN	NaN	NaN	NaN	NaN	NaN	NaN	NaN	NaN	NaN	NaN	NaN	NaN	NaN	NaN	NaN	NaN	NaN	NaN	NaN	NaN	NaN	NaN	S	2			285	___2	+	CST;HTP							0.862404	1.69e-14	158.02	123.25	98.257	4.2319	132180000	46	46	A2AB15;A0A140T947;O60231	46;106;106	A2AB15	A2AB15	Putative pre-mRNA-splicing factor ATP-dependent RNA helicase DHX16	DHX16	LEKNRSYRLLEDSEESSEETVSRAGSSLQKK	LLEDS(0.25)EES(0.862)S(0.725)EET(0.162)VS(0.001)R	1412	UID15583	LLEDsEEssEETVsR			2
19.1084	18.3905	17.9282	19.677	18.3481	18.2703	NaN	NaN	NaN	NaN	NaN	NaN	NaN	NaN	NaN	NaN	NaN	NaN	NaN	NaN	NaN	NaN	NaN	NaN	19.7387	18.7143	18.3513	19.4234	18.2855	18.4427	NaN	NaN	NaN	NaN	NaN	NaN	NaN	NaN	NaN	NaN	NaN	NaN	NaN	NaN	NaN	NaN	NaN	NaN	NaN	NaN	NaN	NaN	NaN	NaN	NaN	NaN	NaN	NaN	NaN	NaN	S	2			285	___2	+	CST;HTP							0.822082	1.69e-14	158.02	123.25	158.02	3.0597	111470000	47	47	A2AB15;A0A140T947;O60231	47;107;107	A2AB15	A2AB15	Putative pre-mRNA-splicing factor ATP-dependent RNA helicase DHX16	DHX16	EKNRSYRLLEDSEESSEETVSRAGSSLQKKR	LLEDS(0.55)EES(0.596)S(0.822)EET(0.031)VSR	1413	UID15584	LEDsEEssEETVsRA			2
NaN	NaN	NaN	NaN	NaN	NaN	NaN	NaN	NaN	NaN	NaN	NaN	NaN	NaN	NaN	NaN	NaN	NaN	NaN	NaN	NaN	NaN	NaN	NaN	NaN	NaN	NaN	NaN	NaN	NaN	NaN	NaN	NaN	NaN	NaN	NaN	NaN	NaN	NaN	NaN	NaN	NaN	NaN	NaN	NaN	NaN	NaN	NaN	NaN	NaN	NaN	NaN	NaN	NaN	15.3594	14.9764	15.3733	15.3297	15.0317	14.7939	S	2			287	___2									0.93236	7.14e-07	80.236	66.33	80.236	-1.1064	4861400	231	231	A0A140T9S9;A0A140T9G0;S6AU73;D9J307	231;231;352;352	A0A140T9S9	A0A140T9S9		HLA-B	TGGKGGSYSQAASSDSAQGSDVSLTA_____	GGSYSQAAS(0.006)S(0.031)DS(0.932)AQGS(0.047)DVS(0.615)LT(0.368)A	1417	UID15588				2
NaN	NaN	NaN	NaN	NaN	NaN	16.5885	16.0233	15.7843	16.2451	15.8215	15.6957	NaN	NaN	NaN	NaN	NaN	NaN	NaN	NaN	NaN	NaN	NaN	NaN	NaN	NaN	NaN	NaN	NaN	NaN	NaN	NaN	NaN	NaN	NaN	NaN	17.0214	16.4236	16.0522	16.4938	15.8766	16.1666	17.0575	16.4788	16.5858	16.3962	16.1043	16.2966	16.0422	15.6501	15.9066	15.7076	15.4148	15.1481	18.1618	17.7553	17.7248	17.9729	17.4746	17.2064	S	3			287	___2									0.903434	7.1e-11	115.12	105.46	100.21	1.8451	201560000	235	235	A0A140T9S9;A0A140T9G0;S6AU73;D9J307	235;235;356;356	A0A140T9S9	A0A140T9S9		HLA-B	GGSYSQAASSDSAQGSDVSLTA_________	GGSYSQAASSDS(0.001)AQGS(0.903)DVS(0.903)LT(0.192)A	1418	UID15589				2
NaN	NaN	NaN	NaN	NaN	NaN	17.5308	17.3657	17.0065	17.3411	16.8428	16.8562	NaN	NaN	NaN	NaN	NaN	NaN	NaN	NaN	NaN	NaN	NaN	NaN	NaN	NaN	NaN	NaN	NaN	NaN	NaN	NaN	NaN	NaN	NaN	NaN	17.0214	16.4236	16.0522	16.4938	15.8766	16.1666	17.0575	16.4788	16.5858	16.3962	16.1043	16.2966	16.0422	15.6501	15.9066	15.7076	15.4148	15.1481	18.355	17.9515	17.983	18.1871	17.7181	17.4547	S	2			287	___2									0.922355	1.07e-23	147.73	127.72	147.73	2.4111	236820000	238	238	A0A140T9S9;A0A140T9G0;S6AU73;D9J307	238;238;359;359	A0A140T9S9	A0A140T9S9		HLA-B	YSQAASSDSAQGSDVSLTA____________	GGSYSQAASSDSAQGS(0.204)DVS(0.922)LT(0.874)A	1419	UID15590				2
NaN	NaN	NaN	NaN	NaN	NaN	19.092	18.5224	18.2537	17.7267	17.1739	17.6594	NaN	NaN	NaN	NaN	NaN	NaN	NaN	NaN	NaN	NaN	NaN	NaN	NaN	NaN	NaN	NaN	NaN	NaN	NaN	NaN	NaN	NaN	NaN	NaN	NaN	NaN	NaN	NaN	NaN	NaN	18.6315	17.7984	17.7285	18.6426	17.8655	17.7371	18.0891	17.2547	17.5519	18.0547	17.3939	17.5808	18.0077	17.3232	17.8692	18.0746	17.7592	18.0297	S	4			292	___2	+	CST;HTP							0.814183	4.7e-18	146.2	126.48	115.63	-0.31402	112140000	759	759	A0A1B0GTU1;A0A494C0C4;O75152	759;759;758	A0A1B0GTU1	A0A1B0GTU1	Zinc finger CCCH domain-containing protein 11A	ZC3H11A	SGPSSSQMSMKTRRLSSASTGKPPLSVEDDF	RLS(0.814)S(0.197)AS(0.962)T(0.024)GKPPLS(0.003)VEDDFEK	1436	UID15607	SMKtRRLssAstGkP			2
NaN	NaN	NaN	NaN	NaN	NaN	19.092	18.5224	18.2537	17.7267	17.1739	17.6594	NaN	NaN	NaN	NaN	NaN	NaN	NaN	NaN	NaN	NaN	NaN	NaN	NaN	NaN	NaN	NaN	NaN	NaN	NaN	NaN	NaN	NaN	NaN	NaN	NaN	NaN	NaN	NaN	NaN	NaN	18.6315	17.7984	17.7285	18.6426	17.8655	17.7371	18.0891	17.2547	17.5519	18.0547	17.3939	17.5808	18.0077	17.3232	17.8692	18.0746	17.7592	18.0297	S	4			292	___2	+	CST;HTP							0.961511	4.7e-18	146.2	126.48	115.63	-0.31402	112140000	762	762	A0A1B0GTU1;A0A494C0C4;O75152	762;762;761	A0A1B0GTU1	A0A1B0GTU1	Zinc finger CCCH domain-containing protein 11A	ZC3H11A	SSSQMSMKTRRLSSASTGKPPLSVEDDFEKL	RLS(0.814)S(0.197)AS(0.962)T(0.024)GKPPLS(0.003)VEDDFEK	1437	UID15608	tRRLssAstGkPPLs			2
NaN	NaN	NaN	NaN	NaN	NaN	19.3085	18.7478	18.7635	18.3702	17.9433	17.6543	NaN	NaN	NaN	NaN	NaN	NaN	NaN	NaN	NaN	NaN	NaN	NaN	20.2271	19.24	18.922	19.6164	19.3797	18.9392	20.1035	19.4404	19.5296	19.8218	19.036	18.7884	20.2606	19.4983	19.1606	19.6845	19.0856	19.2044	18.9165	18.2102	18.099	18.2956	17.7085	17.7151	19.2187	18.2504	18.4892	18.4193	18.0653	17.9427	19.4655	18.9123	18.8518	19.6189	19.2132	18.7529	S	2			293	___2	+	CST;HTP;LTP							0.999658	0.0125928	100.79	40.49	65.933	-0.2072	428760000	258	258	A0A1B0GTU4;F5GZ78;A0A1B0GU60;P49023;P49023-2;P49023-3;A0A1B0GV30;P49023-4	258;256;258;258;258;258;40;125	A0A1B0GTU4	A0A1B0GTU4	Paxillin	PXN	SSPQRVTSTQQQTRISASSATRELDELMASL	IS(1)AS(0.765)S(0.222)AT(0.014)R	1441	UID15612	tQQQtRIsAssAtRE;tQQQTRIsAssAtRE	PAK1	Q13153	2
NaN	NaN	NaN	NaN	NaN	NaN	NaN	NaN	NaN	NaN	NaN	NaN	NaN	NaN	NaN	NaN	NaN	NaN	NaN	NaN	NaN	NaN	NaN	NaN	19.3078	18.2268	17.8777	18.6972	18.4579	18.019	NaN	NaN	NaN	NaN	NaN	NaN	19.2559	18.5054	18.2386	18.6215	18.0285	18.194	NaN	NaN	NaN	NaN	NaN	NaN	NaN	NaN	NaN	NaN	NaN	NaN	19.4655	18.9123	18.8518	19.6189	19.2132	18.7529	S	2			293	___2	+	CST;HTP							0.848115	0.0134597	93.325	32.608	93.325	-0.35934	132450000	261	261	A0A1B0GTU4;F5GZ78;A0A1B0GU60;P49023;P49023-2;P49023-3;A0A1B0GV30;P49023-4	261;259;261;261;261;261;43;128	A0A1B0GTU4	A0A1B0GTU4	Paxillin	PXN	QRVTSTQQQTRISASSATRELDELMASLSDF	IS(0.998)AS(0.009)S(0.848)AT(0.145)R	1442	UID15613	QtRIsAssAtRELDE;QTRIsAssAtRELDE			2
NaN	NaN	NaN	NaN	NaN	NaN	18.7384	17.7482	17.7005	18.493	17.6598	17.4052	NaN	NaN	NaN	NaN	NaN	NaN	NaN	NaN	NaN	NaN	NaN	NaN	NaN	NaN	NaN	NaN	NaN	NaN	18.0917	16.8473	17.2964	17.4734	16.5181	16.5885	18.1388	17.2944	17.0604	17.5087	16.6017	17.2339	NaN	NaN	NaN	NaN	NaN	NaN	NaN	NaN	NaN	NaN	NaN	NaN	18.2822	17.4976	17.454	17.7338	17.2043	17.0856	S	2			293	___2									0.989085	2.38e-109	248.23	209.08	248.23	-0.077093	1585700000	503	503	A0A1B0GTU4;A0A1B0GU60	503;503	A0A1B0GTU4	A0A1B0GTU4			QQERPRPEPGRLGSSSPASVTTEQLGAKMTE	LGSS(0.01)S(0.989)PAS(0.001)VTTEQLGAK	1445	UID15616				1;2
NaN	NaN	NaN	NaN	NaN	NaN	18.7384	17.7482	17.7005	18.493	17.6598	17.4052	19.0354	18.1182	17.8979	18.4301	17.9484	17.6155	NaN	NaN	NaN	NaN	NaN	NaN	NaN	NaN	NaN	NaN	NaN	NaN	18.0917	16.8473	17.2964	17.4734	16.5181	16.5885	18.1388	17.2944	17.0604	17.5087	16.6017	17.2339	17.5129	16.5386	16.6334	16.7978	16.5038	16.5468	NaN	NaN	NaN	NaN	NaN	NaN	18.2822	17.4976	17.454	17.7338	17.2043	17.0856	S	3			293	___2									0.993168	0.000154564	97.384	68.371	97.384	3.9273	140790000	506	506	A0A1B0GTU4;A0A1B0GU60	506;506	A0A1B0GTU4	A0A1B0GTU4			RPRPEPGRLGSSSPASVTTEQLGAKMTERGS	LGS(0.086)S(0.106)S(0.807)PAS(0.993)VT(0.007)TEQLGAK	1446	UID15617				2
NaN	NaN	NaN	NaN	NaN	NaN	NaN	NaN	NaN	NaN	NaN	NaN	NaN	NaN	NaN	NaN	NaN	NaN	17.3207	16.2496	16.4174	16.2271	15.8598	15.2243	NaN	NaN	NaN	NaN	NaN	NaN	NaN	NaN	NaN	NaN	NaN	NaN	NaN	NaN	NaN	NaN	NaN	NaN	NaN	NaN	NaN	NaN	NaN	NaN	NaN	NaN	NaN	NaN	NaN	NaN	NaN	NaN	NaN	NaN	NaN	NaN	S	4			293	___2	+	CST;HTP							0.559392	1.82e-05	58.925	47.293	58.925	1.3336	47728000	822	822	A0A1B0GTU4;F5GZ78;P49023;P49023-2;P49023-3;P49023-4	822;330;332;298;346;165	A0A1B0GTU4	A0A1B0GTU4	Paxillin	PXN	KTGSSSPPGGPPKPGSQLDSMLGSLQSDLNK	T(0.23)GS(0.257)S(0.257)S(0.257)PPGGPPKPGS(0.559)QLDS(0.399)MLGS(0.04)LQS(0.002)DLNK	1447	UID15618	GGPPKPGsQLDsMLG			2
NaN	NaN	NaN	NaN	NaN	NaN	18.0919	16.9807	17.0545	17.5269	16.8503	16.4777	18.609	17.1245	17.1413	17.5561	16.6725	16.6514	NaN	NaN	NaN	NaN	NaN	NaN	NaN	NaN	NaN	NaN	NaN	NaN	NaN	NaN	NaN	NaN	NaN	NaN	18.5927	17.5116	17.4325	17.6953	16.8593	17.384	17.8755	16.7199	16.9826	16.8098	16.5799	16.2352	NaN	NaN	NaN	NaN	NaN	NaN	17.7099	16.8904	16.88	17.1848	16.5146	16.2622	S	3			293	___2	+	HTP							0.999895	5.39e-26	143.93	127.4	139.5	0.009674	1266300000	830	830	A0A1B0GTU4;F5GZ78;P49023;P49023-2;P49023-3;P49023-4	830;338;340;306;354;173	A0A1B0GTU4	A0A1B0GTU4	Paxillin	PXN	GGPPKPGSQLDSMLGSLQSDLNKLGVATVAK	PGSQLDSMLGS(1)LQSDLNK	1448	UID15619	QLDsMLGsLQSDLNK			1;2
NaN	NaN	NaN	NaN	NaN	NaN	NaN	NaN	NaN	NaN	NaN	NaN	NaN	NaN	NaN	NaN	NaN	NaN	NaN	NaN	NaN	NaN	NaN	NaN	16.9658	16.5814	16.3816	17.1285	16.1436	16.1629	NaN	NaN	NaN	NaN	NaN	NaN	NaN	NaN	NaN	NaN	NaN	NaN	NaN	NaN	NaN	NaN	NaN	NaN	NaN	NaN	NaN	NaN	NaN	NaN	NaN	NaN	NaN	NaN	NaN	NaN	S	3			293	___2	+	CST;HTP;LTP	+	intracellular localization	cell cycle regulation; carcinogenesis, altered; transcription, altered;cell motility, induced; transcription, induced; cytoskeletal reorganization			HGF mediated disassembly of focal adhesions and cell migration ; nuclear localization, cyclin D1 expression;regulates Erk1/2-induced cell proliferation and transcription	0.960858	0.00178448	47.429	37.899	47.429	0.7659	20478000	126	126	A0A1B0GTU4;F5GZ78;A0A1B0GU60;P49023;P49023-2;P49023-3;F5H836	126;124;126;126;126;126;127	A0A1B0GTU4	A0A1B0GTU4	Paxillin	PXN	VGEEEHVYSFPNKQKSAEPSPTVMSTSLGSN	S(0.961)AEPS(0.767)PT(0.218)VMS(0.196)T(0.186)S(0.6)LGS(0.038)NLS(0.034)ELDR	1449	UID15620	sFPNkQksAEPsPtV;sFPNKQKsAEPsPtV	ERK1;ERK2	P27361;P28482	2;3
NaN	NaN	NaN	NaN	NaN	NaN	NaN	NaN	NaN	NaN	NaN	NaN	NaN	NaN	NaN	NaN	NaN	NaN	NaN	NaN	NaN	NaN	NaN	NaN	16.9658	16.5814	16.3816	17.1285	16.1436	16.1629	NaN	NaN	NaN	NaN	NaN	NaN	NaN	NaN	NaN	NaN	NaN	NaN	NaN	NaN	NaN	NaN	NaN	NaN	NaN	NaN	NaN	NaN	NaN	NaN	NaN	NaN	NaN	NaN	NaN	NaN	S	3			293	___2	+	CST;HTP;LTP	+		cell cycle regulation; carcinogenesis, altered; transcription, altered;cell motility, induced; cytoskeletal reorganization			HGF mediated disassembly of focal adhesions and cell migration;regulates Erk1/2-induced cell proliferation and transcription	0.827156	1.21e-06	73.072	62.733	73.072	1.6119	20478000	130	130	A0A1B0GTU4;F5GZ78;A0A1B0GU60;P49023;P49023-2;P49023-3;F5H836	130;128;130;130;130;130;131	A0A1B0GTU4	A0A1B0GTU4	Paxillin	PXN	EHVYSFPNKQKSAEPSPTVMSTSLGSNLSEL	S(0.502)AEPS(0.827)PT(0.669)VMS(0.002)T(0.001)SLGSNLSELDR	1450	UID15621	kQksAEPsPtVMsts;KQKsAEPsPtVMSts	ERK1;ERK2	P27361;P28482	2;3
16.4523	16.1525	15.9142	16.8495	15.3615	15.1531	16.9042	16.3849	16.2636	16.6094	15.6895	15.797	16.7729	16.2622	16.2651	16.6039	15.7154	15.8582	NaN	NaN	NaN	NaN	NaN	NaN	16.9067	15.99	15.845	16.8583	16.3346	15.7857	16.6601	16.0427	15.8556	16.5077	15.0106	15.3715	NaN	NaN	NaN	NaN	NaN	NaN	16.7866	16.2402	16.1691	17.2867	15.426	15.6698	17.883	17.0675	17.0861	17.2629	16.4526	16.3697	17.2019	16.4303	17.0698	16.6027	16.214	16.948	S	3			293	___2									0.975101	2.22e-08	130	113.6	130	0.30454	398410000	680	680	A0A1B0GTU4;A0A1B0GV30	680;75	A0A1B0GTU4	A0A1B0GTU4			VVFPPGSPIPLRRTISVLASPSVPLLQHRTD	T(0.025)IS(0.975)VLAS(0.494)PS(0.507)VPLLQHR	1459	UID15630				1;2
16.4523	16.1525	15.9142	16.8495	15.3615	15.1531	16.9042	16.3849	16.2636	16.6094	15.6895	15.797	16.7729	16.2622	16.2651	16.6039	15.7154	15.8582	NaN	NaN	NaN	NaN	NaN	NaN	NaN	NaN	NaN	NaN	NaN	NaN	16.6601	16.0427	15.8556	16.5077	15.0106	15.3715	NaN	NaN	NaN	NaN	NaN	NaN	16.7866	16.2402	16.1691	17.2867	15.426	15.6698	17.883	17.0675	17.0861	17.2629	16.4526	16.3697	17.2019	16.4303	17.0698	16.6027	16.214	16.948	S	3			293	___2									0.981594	0.000168301	99.092	82.693	82.765	0.40751	280570000	684	684	A0A1B0GTU4;A0A1B0GV30	684;79	A0A1B0GTU4	A0A1B0GTU4			PGSPIPLRRTISVLASPSVPLLQHRTDAAAS	T(0.451)IS(0.549)VLAS(0.982)PS(0.019)VPLLQHR	1460	UID15631				2
NaN	NaN	NaN	NaN	NaN	NaN	NaN	NaN	NaN	NaN	NaN	NaN	NaN	NaN	NaN	NaN	NaN	NaN	NaN	NaN	NaN	NaN	NaN	NaN	16.9067	15.99	15.845	16.8583	16.3346	15.7857	NaN	NaN	NaN	NaN	NaN	NaN	NaN	NaN	NaN	NaN	NaN	NaN	NaN	NaN	NaN	NaN	NaN	NaN	NaN	NaN	NaN	NaN	NaN	NaN	NaN	NaN	NaN	NaN	NaN	NaN	S	3			293	___2									0.506578	2.22e-08	130	113.6	130	0.30454	35800000	686	686	A0A1B0GTU4;A0A1B0GV30	686;81	A0A1B0GTU4	A0A1B0GTU4			SPIPLRRTISVLASPSVPLLQHRTDAAASSS	T(0.025)IS(0.975)VLAS(0.494)PS(0.507)VPLLQHR	1461	UID15632				2
18.1797	17.4456	17.4466	18.7363	17.5269	17.6046	18.0619	17.6517	17.3736	17.4745	17.0577	16.8416	18.1453	17.7963	17.5756	17.647	17.5077	17.3685	17.0036	17.0178	16.8799	16.6328	17.3252	16.1561	NaN	NaN	NaN	NaN	NaN	NaN	19.0843	18.2197	18.9264	18.65	17.7402	18.089	19.7927	18.8581	18.6159	19.6352	19.4279	19.3148	18.4264	17.8985	17.8031	17.8295	17.9561	17.8444	17.626	16.1223	16.5841	17.2624	16.9263	16.3669	17.5646	17.1153	17.2393	17.3057	16.9015	16.7094	S	3			293	___2									1	1.55e-73	240.33	204.55	53.554	-2.0557	1457200000	609	609	A0A1B0GTU4;A0A1B0GU60;A0A1B0GWE7	609;609;95	A0A1B0GTU4	A0A1B0GTU4			SPRRRLDPATLSRTPSQEQLIAELQGRLGIQ	T(1)PS(1)QEQLIAELQGR	1462	UID15633				1;2
NaN	NaN	NaN	NaN	NaN	NaN	18.751	17.7434	17.2231	17.8245	16.4783	15.7475	NaN	NaN	NaN	NaN	NaN	NaN	NaN	NaN	NaN	NaN	NaN	NaN	NaN	NaN	NaN	NaN	NaN	NaN	NaN	NaN	NaN	NaN	NaN	NaN	NaN	NaN	NaN	NaN	NaN	NaN	NaN	NaN	NaN	NaN	NaN	NaN	NaN	NaN	NaN	NaN	NaN	NaN	NaN	NaN	NaN	NaN	NaN	NaN	S	2			294	___2	+	CST;HTP							0.791121	0.000176433	126.55	90.041	126.55	-0.69068	147780000	1010	1010	Q9UDY2-7;Q9UDY2;Q9UDY2-3;A0A2R8YDH4;A0A1B0GTW1;A0A3B3ITE1;A0A3B3IRI3	1010;979;956;1108;1038;980;956	Q9UDY2-7	Q9UDY2-7	Tight junction protein ZO-2	TJP2	KPSPEPRAQMRRAASSDQLRDNSPPPAFKPE	AAS(0.209)S(0.791)DQLR	1466	UID15637	QMRRAAssDQLRDNs			1;2
NaN	NaN	NaN	NaN	NaN	NaN	18.751	17.7434	17.2231	17.8245	16.4783	15.7475	NaN	NaN	NaN	NaN	NaN	NaN	NaN	NaN	NaN	NaN	NaN	NaN	NaN	NaN	NaN	NaN	NaN	NaN	NaN	NaN	NaN	NaN	NaN	NaN	NaN	NaN	NaN	NaN	NaN	NaN	NaN	NaN	NaN	NaN	NaN	NaN	NaN	NaN	NaN	NaN	NaN	NaN	NaN	NaN	NaN	NaN	NaN	NaN	S	4			294	___2	+	CST;HTP							0.999675	0.000176433	70.107	53.837	70.107	-0.20377	20927000	1017	1017	Q9UDY2-7;Q9UDY2;Q9UDY2-3;A0A2R8YDH4;A0A1B0GTW1;A0A3B3ITE1;A0A3B3IRI3	1017;986;963;1115;1045;987;963	Q9UDY2-7	Q9UDY2-7	Tight junction protein ZO-2	TJP2	AQMRRAASSDQLRDNSPPPAFKPEPPKAKTQ	AAS(0.461)S(0.539)DQLRDNS(1)PPPAFKPEPPK	1467	UID15638	sDQLRDNsPPPAFKP			2
NaN	NaN	NaN	NaN	NaN	NaN	NaN	NaN	NaN	NaN	NaN	NaN	NaN	NaN	NaN	NaN	NaN	NaN	NaN	NaN	NaN	NaN	NaN	NaN	NaN	NaN	NaN	NaN	NaN	NaN	NaN	NaN	NaN	NaN	NaN	NaN	NaN	NaN	NaN	NaN	NaN	NaN	NaN	NaN	NaN	NaN	NaN	NaN	NaN	NaN	NaN	NaN	NaN	NaN	13.9683	13.352	13.7827	13.4453	13.4599	13.7341	S	3			294	___2	+	HTP							0.664234	9.75e-05	56.46	47.914	56.46	2.0091	3919600	425	425	Q9UDY2-7;Q9UDY2;Q9UDY2-3;A0A2R8YDH4;A0A1B0GTW1;A0A3B3ITE1;A0A3B3IRI3;Q9UDY2-6;Q9UDY2-2;Q9UDY2-4;A0A3B3IU51;A0A3B3ISZ5;Q9UDY2-5;A0A3B3ISF1;A0A3B3IRV6;A0A3B3IT83	425;394;371;523;453;395;371;398;394;371;398;394;394;394;371;152	Q9UDY2-7	Q9UDY2-7	Tight junction protein ZO-2	TJP2	LVVLRDSQQTLINIPSLNDSDSEIEDISEIE	DSQQTLINIPS(0.664)LNDS(0.664)DS(0.664)EIEDIS(0.007)EIESNR	1468	UID15639	QTLINIPsLNDsDsE			2
NaN	NaN	NaN	NaN	NaN	NaN	NaN	NaN	NaN	NaN	NaN	NaN	NaN	NaN	NaN	NaN	NaN	NaN	NaN	NaN	NaN	NaN	NaN	NaN	NaN	NaN	NaN	NaN	NaN	NaN	NaN	NaN	NaN	NaN	NaN	NaN	NaN	NaN	NaN	NaN	NaN	NaN	NaN	NaN	NaN	NaN	NaN	NaN	NaN	NaN	NaN	NaN	NaN	NaN	13.9683	13.352	13.7827	13.4453	13.4599	13.7341	S	3			294	___2	+	HTP							0.66422	9.75e-05	56.46	47.914	56.46	2.0091	3919600	429	429	Q9UDY2-7;Q9UDY2;Q9UDY2-3;A0A2R8YDH4;A0A1B0GTW1;A0A3B3ITE1;A0A3B3IRI3;Q9UDY2-6;Q9UDY2-2;Q9UDY2-4;A0A3B3IU51;A0A3B3ISZ5;Q9UDY2-5;A0A3B3ISF1;A0A3B3IRV6;A0A3B3IT83	429;398;375;527;457;399;375;402;398;375;402;398;398;398;375;156	Q9UDY2-7	Q9UDY2-7	Tight junction protein ZO-2	TJP2	RDSQQTLINIPSLNDSDSEIEDISEIESNRS	DSQQTLINIPS(0.664)LNDS(0.664)DS(0.664)EIEDIS(0.007)EIESNR	1469	UID15640	NIPsLNDsDsEIEDI			2
NaN	NaN	NaN	NaN	NaN	NaN	NaN	NaN	NaN	NaN	NaN	NaN	NaN	NaN	NaN	NaN	NaN	NaN	NaN	NaN	NaN	NaN	NaN	NaN	NaN	NaN	NaN	NaN	NaN	NaN	NaN	NaN	NaN	NaN	NaN	NaN	NaN	NaN	NaN	NaN	NaN	NaN	NaN	NaN	NaN	NaN	NaN	NaN	NaN	NaN	NaN	NaN	NaN	NaN	13.9683	13.352	13.7827	13.4453	13.4599	13.7341	S	3			294	___2	+	HTP							0.664218	9.75e-05	56.46	47.914	56.46	2.0091	3919600	431	431	Q9UDY2-7;Q9UDY2;Q9UDY2-3;A0A2R8YDH4;A0A1B0GTW1;A0A3B3ITE1;A0A3B3IRI3;Q9UDY2-6;Q9UDY2-2;Q9UDY2-4;A0A3B3IU51;A0A3B3ISZ5;Q9UDY2-5;A0A3B3ISF1;A0A3B3IRV6;A0A3B3IT83	431;400;377;529;459;401;377;404;400;377;404;400;400;400;377;158	Q9UDY2-7	Q9UDY2-7	Tight junction protein ZO-2	TJP2	SQQTLINIPSLNDSDSEIEDISEIESNRSFS	DSQQTLINIPS(0.664)LNDS(0.664)DS(0.664)EIEDIS(0.007)EIESNR	1470	UID15641	PsLNDsDsEIEDIsE			2
18.3867	17.9191	17.6091	18.8921	17.577	17.8051	NaN	NaN	NaN	NaN	NaN	NaN	NaN	NaN	NaN	NaN	NaN	NaN	NaN	NaN	NaN	NaN	NaN	NaN	NaN	NaN	NaN	NaN	NaN	NaN	18.4987	17.735	17.8552	18.2479	17.2501	17.4618	NaN	NaN	NaN	NaN	NaN	NaN	NaN	NaN	NaN	NaN	NaN	NaN	NaN	NaN	NaN	NaN	NaN	NaN	NaN	NaN	NaN	NaN	NaN	NaN	S	3			297	___2	+	CST;HTP							0.924114	0.0126476	55.097	33.431	42.977	-0.27533	33119000	1319	1319	A0A1B0GUI1;Q6GYQ0-4;Q6GYQ0;Q6GYQ0-7;Q6GYQ0-5;Q6GYQ0-2;Q6GYQ0-3;Q6GYQ0-6	1319;860;860;873;860;860;907;907	A0A1B0GUI1	A0A1B0GUI1	Ral GTPase-activating protein subunit alpha-1	RALGAPA1	ERLRSGNASTMTRRGSSPGSLEIPKDLPDIL	RGS(0.924)S(0.831)PGS(0.245)LEIPK	1480	UID15651	sTMTRRGssPGsLEI			2
NaN	NaN	NaN	NaN	NaN	NaN	NaN	NaN	NaN	NaN	NaN	NaN	NaN	NaN	NaN	NaN	NaN	NaN	NaN	NaN	NaN	NaN	NaN	NaN	NaN	NaN	NaN	NaN	NaN	NaN	18.4987	17.735	17.8552	18.2479	17.2501	17.4618	NaN	NaN	NaN	NaN	NaN	NaN	NaN	NaN	NaN	NaN	NaN	NaN	NaN	NaN	NaN	NaN	NaN	NaN	NaN	NaN	NaN	NaN	NaN	NaN	S	3			297	___2	+	CST;HTP							0.831222	0.00997431	63.709	38.854	42.977	-0.27533	16276000	1320	1320	A0A1B0GUI1;Q6GYQ0-4;Q6GYQ0;Q6GYQ0-7;Q6GYQ0-5;Q6GYQ0-2;Q6GYQ0-3;Q6GYQ0-6	1320;861;861;874;861;861;908;908	A0A1B0GUI1	A0A1B0GUI1	Ral GTPase-activating protein subunit alpha-1	RALGAPA1	RLRSGNASTMTRRGSSPGSLEIPKDLPDILN	RGS(0.924)S(0.831)PGS(0.245)LEIPK	1481	UID15652	TMTRRGssPGsLEIP			1;2
18.3867	17.9191	17.6091	18.8921	17.577	17.8051	NaN	NaN	NaN	NaN	NaN	NaN	NaN	NaN	NaN	NaN	NaN	NaN	NaN	NaN	NaN	NaN	NaN	NaN	NaN	NaN	NaN	NaN	NaN	NaN	NaN	NaN	NaN	NaN	NaN	NaN	NaN	NaN	NaN	NaN	NaN	NaN	NaN	NaN	NaN	NaN	NaN	NaN	NaN	NaN	NaN	NaN	NaN	NaN	NaN	NaN	NaN	NaN	NaN	NaN	S	3			297	___2	+	CST;HTP							0.832168	0.0126476	55.097	33.431	55.097	0.56609	21330000	1323	1323	A0A1B0GUI1;Q6GYQ0-4;Q6GYQ0;Q6GYQ0-7;Q6GYQ0-5;Q6GYQ0-2;Q6GYQ0-3;Q6GYQ0-6	1323;864;864;877;864;864;911;911	A0A1B0GUI1	A0A1B0GUI1	Ral GTPase-activating protein subunit alpha-1	RALGAPA1	SGNASTMTRRGSSPGSLEIPKDLPDILNKQN	RGS(0.772)S(0.396)PGS(0.832)LEIPK	1482	UID15653	RRGssPGsLEIPKDL			2
NaN	NaN	NaN	NaN	NaN	NaN	20.0798	19.6404	19.1216	19.5729	18.8317	19.1289	NaN	NaN	NaN	NaN	NaN	NaN	NaN	NaN	NaN	NaN	NaN	NaN	NaN	NaN	NaN	NaN	NaN	NaN	NaN	NaN	NaN	NaN	NaN	NaN	20.1818	19.3264	19.2278	19.4468	18.9685	19.1113	20.9251	19.8194	20.0449	20.1575	19.7471	19.9496	22.0569	20.3125	20.8916	21.0659	20.4584	20.3999	18.8451	18.3395	18.113	18.2983	17.7291	17.8833	S	3			2478;302	___2	+	CST;HTP							1	2.32e-07	181.87	122.86	54.005	0.20241	5168900000	33	NaN	A0A1B0GV45;Q92614;Q92614-2;A0A0D9SFK2;Q92614-3;Q92614-4;Q92614-5	33;1998;1667;1982;1946;1983;1525	A0A1B0GV45;Q92614	A0A1B0GV45	Unconventional myosin-XVIIIa	MYO18A	VKSWLSKNKGPSKAASDDGSLKSSSLSKEAP;VKSWLSKNKGPSKAASDDGSLKSSSPTSYWK	AAS(1)DDGS(1)LK	1493	UID15664	KGPSKAAsDDGsLKs			1;2
NaN	NaN	NaN	NaN	NaN	NaN	20.0798	19.6404	19.1216	19.5729	18.8317	19.1289	NaN	NaN	NaN	NaN	NaN	NaN	NaN	NaN	NaN	NaN	NaN	NaN	NaN	NaN	NaN	NaN	NaN	NaN	NaN	NaN	NaN	NaN	NaN	NaN	20.1818	19.3264	19.2278	19.4468	18.9685	19.1113	20.9251	19.8194	20.0449	20.1575	19.7471	19.9496	22.0569	20.3125	20.8916	21.0659	20.4584	20.3999	18.8451	18.3395	18.113	18.2983	17.7291	17.8833	S	3			2478;302	___2	+	CST;HTP							1	2.25e-06	147.78	101.44	54.005	0.20241	1332000000	37	NaN	A0A1B0GV45;Q92614;Q92614-2;A0A0D9SFK2;Q92614-3;Q92614-4;Q92614-5	37;2002;1671;1986;1950;1987;1529	A0A1B0GV45;Q92614	A0A1B0GV45	Unconventional myosin-XVIIIa	MYO18A	LSKNKGPSKAASDDGSLKSSSLSKEAPGVEE;LSKNKGPSKAASDDGSLKSSSPTSYWKSLAP	AAS(1)DDGS(1)LK	1494	UID15665	KAAsDDGsLKsssPt			1;2
20.2269	19.49	18.8805	20.245	19.2793	19.0992	20.6461	19.7167	19.9345	20.295	19.545	18.8003	22.0155	21.3299	20.7253	21.6703	20.8207	20.2983	19.5429	19.1048	18.7484	19.2683	19.1239	18.213	NaN	NaN	NaN	NaN	NaN	NaN	19.309	17.8258	18.2451	19.3969	17.8493	17.5249	20.1291	19.1702	18.5532	19.6621	18.581	18.5948	18.7164	18.2526	18.1598	18.1433	17.9984	17.8107	21.7	20.047	20.426	21.311	20.5954	19.9104	20.1413	19.9535	19.3541	19.9119	19.4986	18.7829	S	2			302	___2									0.971311	2.26e-140	278.33	261.68	115.29	0.77669	1745000000	171	171	A0A1B0GV45	171	A0A1B0GV45	A0A1B0GV45			ASSATRRGSGEDRAGSSLSFSLSGSPGSRRS	AGS(0.971)S(0.026)LS(0.003)FSLSGS(0.895)PGS(0.105)R	1496	UID15667				2;3
NaN	NaN	NaN	NaN	NaN	NaN	17.8904	17.2167	17.2516	17.5615	17.0432	16.6108	NaN	NaN	NaN	NaN	NaN	NaN	NaN	NaN	NaN	NaN	NaN	NaN	NaN	NaN	NaN	NaN	NaN	NaN	NaN	NaN	NaN	NaN	NaN	NaN	NaN	NaN	NaN	NaN	NaN	NaN	NaN	NaN	NaN	NaN	NaN	NaN	NaN	NaN	NaN	NaN	NaN	NaN	NaN	NaN	NaN	NaN	NaN	NaN	S	2			302	___2									0.742778	1.01e-32	180.15	164.52	116.86	-0.63303	135130000	172	172	A0A1B0GV45	172	A0A1B0GV45	A0A1B0GV45			SSATRRGSGEDRAGSSLSFSLSGSPGSRRST	AGS(0.566)S(0.743)LS(0.565)FS(0.121)LS(0.008)GS(0.995)PGS(0.002)R	1497	UID15668				2;3
NaN	NaN	NaN	NaN	NaN	NaN	16.9227	16.4868	16.7247	16.6892	16.234	16.1867	16.7201	16.8958	16.4768	16.338	15.9232	15.776	NaN	NaN	NaN	NaN	NaN	NaN	18.3853	18.0651	17.4885	18.2279	17.156	17.4323	NaN	NaN	NaN	NaN	NaN	NaN	NaN	NaN	NaN	NaN	NaN	NaN	19.4063	18.4416	18.2753	18.746	18.3056	18.0804	18.2909	17.0114	17.5387	17.7212	17.0951	16.9667	17.2894	16.7371	16.7711	16.8238	16.4989	16.1822	S	3			302	___2									0.979359	1.16e-14	155.37	131.3	129.98	-0.58761	307210000	174	174	A0A1B0GV45	174	A0A1B0GV45	A0A1B0GV45			ATRRGSGEDRAGSSLSFSLSGSPGSRRSTSR	AGS(0.003)S(0.017)LS(0.979)FS(0.001)LS(0.01)GS(0.989)PGS(0.001)R	1498	UID15669				2;3
NaN	NaN	NaN	NaN	NaN	NaN	18.3797	17.6791	17.5826	17.8841	17.4475	16.8972	17.7372	18.0624	17.1299	17.6861	16.8873	16.3233	17.0354	16.9256	16.4688	16.6148	16.3622	15.8411	NaN	NaN	NaN	NaN	NaN	NaN	17.5508	16.4073	16.456	17.507	15.9549	15.8477	18.7198	18.0927	17.6721	18.2396	17.355	17.5686	17.1738	17.4448	17.0658	17.0576	17.0522	16.5693	17.9442	16.7568	16.871	17.7286	16.9601	16.2148	18.0239	17.9263	17.2305	18.1222	17.6203	16.452	S	2			302	___2									0.945118	9.65e-106	227.3	206.05	127.03	-1.7851	562890000	176	176	A0A1B0GV45	176	A0A1B0GV45	A0A1B0GV45			RRGSGEDRAGSSLSFSLSGSPGSRRSTSRLD	AGS(0.009)S(0.073)LS(0.931)FS(0.945)LS(0.044)GS(0.937)PGS(0.061)R	1499	UID15670				2;3
18.7823	18.8006	18.1121	19.4601	18.4244	18.338	NaN	NaN	NaN	NaN	NaN	NaN	16.5537	17.0005	16.2794	16.7326	16.0422	15.5542	NaN	NaN	NaN	NaN	NaN	NaN	16.9917	16.742	16.348	17.0479	16.3321	16.205	17.0015	16.0978	16.4704	17.0936	15.9756	15.813	17.6507	17.5291	17.0205	17.0915	16.7965	16.7114	17.2923	16.9563	16.928	16.8729	16.6643	16.325	NaN	NaN	NaN	NaN	NaN	NaN	NaN	NaN	NaN	NaN	NaN	NaN	S	2			302	___2									0.973227	0.000198463	101.75	89.137	101.75	0.82353	228000000	178	178	A0A1B0GV45	178	A0A1B0GV45	A0A1B0GV45			GSGEDRAGSSLSFSLSGSPGSRRSTSRLDSL	AGS(0.326)S(0.445)LS(0.229)FS(0.026)LS(0.973)GS(0.997)PGS(0.003)R	1500	UID15671				1;2;3
20.8365	20.3375	19.7017	21.0323	20.0446	19.9106	21.7804	20.8228	20.8633	21.3389	20.6669	19.9982	22.1526	21.5928	20.9656	21.8346	21.004	20.4929	21.3433	20.7854	20.4978	20.9797	20.6363	19.8877	20.5154	19.9208	19.5135	20.4048	19.4181	19.4236	19.8917	18.5708	18.9065	19.9552	18.474	18.2191	21.7974	21.1378	20.5808	21.2697	20.4692	20.5503	21.2195	20.6756	20.4996	20.7975	20.4293	20.1958	21.9243	20.3388	20.7131	21.5332	20.8205	20.182	20.53	20.162	19.5826	20.484	19.9536	18.946	S	2			302	___2									0.999994	0	410.43	379.15	278.33	-0.28274	27580000000	180	180	A0A1B0GV45	180	A0A1B0GV45	A0A1B0GV45			GEDRAGSSLSFSLSGSPGSRRSTSRLDSLSR	AGS(0.565)S(0.434)LSFSLSGS(1)PGSR	1501	UID15672				1;2;3
NaN	NaN	NaN	NaN	NaN	NaN	NaN	NaN	NaN	NaN	NaN	NaN	NaN	NaN	NaN	NaN	NaN	NaN	NaN	NaN	NaN	NaN	NaN	NaN	NaN	NaN	NaN	NaN	NaN	NaN	NaN	NaN	NaN	NaN	NaN	NaN	NaN	NaN	NaN	NaN	NaN	NaN	NaN	NaN	NaN	NaN	NaN	NaN	NaN	NaN	NaN	NaN	NaN	NaN	19.9088	19.6831	18.9913	19.6556	19.2285	18.4861	S	2			302	___2									0.675623	0.00344285	68.789	51.353	68.789	-0.27872	113810000	183	183	A0A1B0GV45	183	A0A1B0GV45	A0A1B0GV45			RAGSSLSFSLSGSPGSRRSTSRLDSLSRTLS	AGS(0.719)S(0.124)LS(0.146)FS(0.022)LS(0.032)GS(0.282)PGS(0.676)R	1502	UID15673				2
NaN	NaN	NaN	NaN	NaN	NaN	19.512	18.5544	18.4119	18.8632	18.027	17.6944	NaN	NaN	NaN	NaN	NaN	NaN	NaN	NaN	NaN	NaN	NaN	NaN	NaN	NaN	NaN	NaN	NaN	NaN	NaN	NaN	NaN	NaN	NaN	NaN	18.7208	17.4947	17.2955	18.0787	16.9512	17.2459	19.0494	17.8935	17.7905	18.386	17.9401	17.6306	18.8124	16.9471	17.9008	18.4337	17.828	17.1515	19.9065	19.3096	18.5276	19.5091	19.3145	18.7553	S	3			302	___2									0.997965	0.00232096	128.11	96.351	97.183	1.2988	459920000	205	205	A0A1B0GV45	205	A0A1B0GV45	A0A1B0GV45			LDSLSRTLSPSLSRASGLGRESPDSRLSLGR	AS(0.998)GLGRES(0.944)PDS(0.058)R	1503	UID15674				2
NaN	NaN	NaN	NaN	NaN	NaN	20.4404	19.5295	19.356	19.7918	19.0509	18.6152	NaN	NaN	NaN	NaN	NaN	NaN	NaN	NaN	NaN	NaN	NaN	NaN	NaN	NaN	NaN	NaN	NaN	NaN	NaN	NaN	NaN	NaN	NaN	NaN	NaN	NaN	NaN	NaN	NaN	NaN	19.0494	17.8935	17.7905	18.386	17.9401	17.6306	18.8124	16.9471	17.9008	18.4337	17.828	17.1515	20.9564	20.365	19.7601	20.5022	20.3055	19.7519	S	2			302	___2									1	3.08e-30	200.81	163.3	124.6	0.14684	2991100000	211	211	A0A1B0GV45	211	A0A1B0GV45	A0A1B0GV45			TLSPSLSRASGLGRESPDSRLSLGRSCLEEW	ES(1)PDS(0.905)RLS(0.095)LGR	1504	UID15675				1;2
NaN	NaN	NaN	NaN	NaN	NaN	19.3652	18.5042	18.2978	18.7167	18.0745	17.5315	NaN	NaN	NaN	NaN	NaN	NaN	NaN	NaN	NaN	NaN	NaN	NaN	NaN	NaN	NaN	NaN	NaN	NaN	NaN	NaN	NaN	NaN	NaN	NaN	18.7208	17.4947	17.2955	18.0787	16.9512	17.2459	NaN	NaN	NaN	NaN	NaN	NaN	NaN	NaN	NaN	NaN	NaN	NaN	20.0047	19.4184	18.9603	19.4954	19.2966	18.7486	S	2			302	___2									0.988804	0.00372447	124.6	97.94	99.318	0.92754	257920000	214	214	A0A1B0GV45	214	A0A1B0GV45	A0A1B0GV45			PSLSRASGLGRESPDSRLSLGRSCLEEWDDG	AS(0.123)GLGRES(0.888)PDS(0.989)R	1505	UID15676				1;2
15.0209	14.6682	14.6328	15.2582	14.1978	14.4313	15.7278	15.6764	15.7785	15.856	15.088	15.2248	16.4283	15.9374	15.3358	15.9197	15.5115	15.5846	14.6132	13.8179	13.7708	13.4516	13.702	11.9078	15.945	15.0029	15.3461	15.5928	14.908	15.118	NaN	NaN	NaN	NaN	NaN	NaN	16.5445	15.7881	15.8306	16.066	15.5535	15.5579	NaN	NaN	NaN	NaN	NaN	NaN	16.6395	15.9768	15.7189	15.9769	15.68	15.2707	15.2585	15.1911	15.128	14.7037	14.8434	14.2325	S	3			302	___2									0.999972	6.03e-203	300.53	266.74	139.28	-0.93905	490610000	72	72	A0A1B0GV45	72	A0A1B0GV45	A0A1B0GV45			VVSSLSYRKRLTLKDSIGGTGDADSLFTSLS	DS(1)IGGTGDADSLFTSLSER	1506	UID15677				1;2
15.6204	15.2898	14.8332	16.6942	15.4207	15.4549	16.7357	16.1682	15.9256	16.6512	15.6385	15.7282	16.5226	16.6057	16.2851	15.7542	16.3153	16.1746	16.4232	15.5829	15.4138	15.9201	15.0832	14.8555	NaN	NaN	NaN	NaN	NaN	NaN	NaN	NaN	NaN	NaN	NaN	NaN	17.2634	16.5183	16.6955	16.5525	16.2419	16.7946	NaN	NaN	NaN	NaN	NaN	NaN	16.4142	15.1567	15.3517	15.584	14.921	14.6234	NaN	NaN	NaN	NaN	NaN	NaN	S	3			302	___2									0.999503	1.37e-13	135.47	113.55	111.53	0.5397	34985000	81	81	A0A1B0GV45	81	A0A1B0GV45	A0A1B0GV45			RLTLKDSIGGTGDADSLFTSLSERAASPERP	DSIGGTGDADS(1)LFT(0.002)S(0.027)LS(0.97)ER	1507	UID15678				2
16.3516	16.0122	15.7365	17.148	15.9351	16.032	17.5193	17.4327	17.6912	17.8267	17.0204	17.483	17.4762	17.3099	16.8871	16.8394	16.9687	16.9096	17.2937	16.2487	16.1963	16.352	16.1936	15.6234	17.3253	16.3309	16.4167	16.7444	15.9075	16.6885	NaN	NaN	NaN	NaN	NaN	NaN	17.9483	17.1989	17.3269	17.3297	16.9384	17.3049	NaN	NaN	NaN	NaN	NaN	NaN	18.2253	17.2718	17.041	17.7025	17.0354	17.0313	16.777	16.7553	16.4352	16.1406	16.44	15.6946	S	2			302	___2									0.995985	0	350	299.77	350	-1.575	1491200000	85	85	A0A1B0GV45	85	A0A1B0GV45	A0A1B0GV45			KDSIGGTGDADSLFTSLSERAASPERPPRKA	DSIGGTGDADSLFT(0.004)S(0.996)LSER	1508	UID15679				1;2
NaN	NaN	NaN	NaN	NaN	NaN	15.728	15.1131	15.2316	15.5158	14.7058	14.5867	NaN	NaN	NaN	NaN	NaN	NaN	15.2299	14.123	14.0993	14.4981	13.8988	13.4209	NaN	NaN	NaN	NaN	NaN	NaN	NaN	NaN	NaN	NaN	NaN	NaN	NaN	NaN	NaN	NaN	NaN	NaN	NaN	NaN	NaN	NaN	NaN	NaN	16.4142	15.1567	15.3517	15.584	14.921	14.6234	NaN	NaN	NaN	NaN	NaN	NaN	S	3			302	___2									0.997767	1.55e-17	129.56	113.25	129.56	-0.29444	9876700	87	87	A0A1B0GV45	87	A0A1B0GV45	A0A1B0GV45			SIGGTGDADSLFTSLSERAASPERPPRKAHV	DSIGGTGDADSLFTS(0.002)LS(0.998)ER	1509	UID15680				1;2
NaN	NaN	NaN	NaN	NaN	NaN	NaN	NaN	NaN	NaN	NaN	NaN	20.0633	19.1765	18.4866	19.6907	18.7315	18.1755	19.1906	18.5608	18.2839	19.0967	18.3293	17.843	NaN	NaN	NaN	NaN	NaN	NaN	NaN	NaN	NaN	NaN	NaN	NaN	19.3577	17.8317	17.4712	18.3604	17.4167	17.7181	NaN	NaN	NaN	NaN	NaN	NaN	19.8911	17.7124	18.0579	18.6698	17.8975	17.3252	19.6476	19.051	18.5256	19.0396	18.322	17.9184	S	3			302	___2									0.90854	0.000319072	81.949	62.854	81.89	-0.73305	495530000	55	55	A0A1B0GV45	55	A0A1B0GV45	A0A1B0GV45			SSSLSKEAPGVEERPSSVVSSLSYRKRLTLK	EAPGVEERPS(0.909)S(0.101)VVS(0.486)S(0.39)LS(0.114)Y(0.001)R	1510	UID15681				2
NaN	NaN	NaN	NaN	NaN	NaN	18.0495	17.4641	17.2831	18.0472	16.7866	16.9017	17.8987	17.4243	16.9979	17.5224	16.9297	16.4699	18.3454	17.6717	17.5214	18.0999	17.5985	16.9098	NaN	NaN	NaN	NaN	NaN	NaN	18.2709	16.8687	17.0977	18.4667	16.8348	16.514	NaN	NaN	NaN	NaN	NaN	NaN	NaN	NaN	NaN	NaN	NaN	NaN	18.3381	16.9133	17.0601	17.3359	16.9416	16.6337	NaN	NaN	NaN	NaN	NaN	NaN	S	3			302	___2									0.877753	5.92e-11	125.31	105.26	93.093	-0.77635	308930000	56	56	A0A1B0GV45	56	A0A1B0GV45	A0A1B0GV45			SSLSKEAPGVEERPSSVVSSLSYRKRLTLKD	EAPGVEERPS(0.117)S(0.878)VVS(0.006)S(0.071)LS(0.922)Y(0.006)R	1511	UID15682				1;2;3
NaN	NaN	NaN	NaN	NaN	NaN	NaN	NaN	NaN	NaN	NaN	NaN	20.0633	19.1765	18.4866	19.6907	18.7315	18.1755	NaN	NaN	NaN	NaN	NaN	NaN	NaN	NaN	NaN	NaN	NaN	NaN	NaN	NaN	NaN	NaN	NaN	NaN	NaN	NaN	NaN	NaN	NaN	NaN	NaN	NaN	NaN	NaN	NaN	NaN	NaN	NaN	NaN	NaN	NaN	NaN	17.9608	17.3023	17.0514	17.3704	16.8717	16.7308	S	3			302	___2									0.851072	0.000319072	81.949	62.854	80.83	-0.9405	106010000	59	59	A0A1B0GV45	59	A0A1B0GV45	A0A1B0GV45			SKEAPGVEERPSSVVSSLSYRKRLTLKDSIG	EAPGVEERPS(0.531)S(0.469)VVS(0.851)S(0.126)LS(0.022)YR	1512	UID15683				2
NaN	NaN	NaN	NaN	NaN	NaN	18.0495	17.4641	17.2831	18.0472	16.7866	16.9017	17.8987	17.4243	16.9979	17.5224	16.9297	16.4699	19.1906	18.5608	18.2839	19.0967	18.3293	17.843	NaN	NaN	NaN	NaN	NaN	NaN	NaN	NaN	NaN	NaN	NaN	NaN	NaN	NaN	NaN	NaN	NaN	NaN	NaN	NaN	NaN	NaN	NaN	NaN	18.3381	16.9133	17.0601	17.3359	16.9416	16.6337	NaN	NaN	NaN	NaN	NaN	NaN	S	3			302	___2									0.922229	3.63e-31	162.11	143.6	93.093	-0.77635	180880000	62	62	A0A1B0GV45	62	A0A1B0GV45	A0A1B0GV45			APGVEERPSSVVSSLSYRKRLTLKDSIGGTG	EAPGVEERPS(0.117)S(0.878)VVS(0.006)S(0.071)LS(0.922)Y(0.006)R	1514	UID15685				1;2
NaN	NaN	NaN	NaN	NaN	NaN	20.9337	19.7764	19.4624	20.4735	19.1927	18.9717	NaN	NaN	NaN	NaN	NaN	NaN	NaN	NaN	NaN	NaN	NaN	NaN	20.8109	19.4956	19.4392	20.4026	19.1379	19.3614	20.0087	18.5673	18.8601	19.9435	18.461	18.3499	21.6613	20.4441	20.253	20.9971	20.2368	20.4822	21.252	20.1173	20.0385	20.6275	19.8533	19.8079	20.875	19.0813	19.4092	20.121	19.2365	18.8522	21.6085	20.8185	20.5737	21.1786	20.337	20.3706	S	2			302	___2									0.99577	5.02e-110	263.15	231.14	146.45	0.7011	2838300000	258	258	A0A1B0GV45	258	A0A1B0GV45	A0A1B0GV45			HPSLARSLSVPPRPRSSASAVDEPPSSSVRS	S(0.996)S(0.005)AS(0.943)AVDEPPS(0.044)S(0.01)S(0.002)VR	1520	UID15691				1;2
NaN	NaN	NaN	NaN	NaN	NaN	17.789	17.0831	16.8705	17.3302	16.266	16.3718	NaN	NaN	NaN	NaN	NaN	NaN	NaN	NaN	NaN	NaN	NaN	NaN	18.0893	17.2369	17.1029	17.6487	16.7204	16.7793	NaN	NaN	NaN	NaN	NaN	NaN	NaN	NaN	NaN	NaN	NaN	NaN	NaN	NaN	NaN	NaN	NaN	NaN	NaN	NaN	NaN	NaN	NaN	NaN	NaN	NaN	NaN	NaN	NaN	NaN	S	3			302	___2									0.658915	1.2e-32	185.63	149.67	110.82	0.70889	70694000	259	259	A0A1B0GV45	259	A0A1B0GV45	A0A1B0GV45			PSLARSLSVPPRPRSSASAVDEPPSSSVRSV	S(0.342)S(0.659)AS(0.999)AVDEPPSSSVR	1521	UID15692				1;2
NaN	NaN	NaN	NaN	NaN	NaN	21.0882	19.9838	19.6838	20.6282	19.3709	19.192	NaN	NaN	NaN	NaN	NaN	NaN	NaN	NaN	NaN	NaN	NaN	NaN	21.0145	19.7694	19.6999	20.602	19.3855	19.5842	20.0087	18.5673	18.8601	19.9435	18.461	18.3499	20.7535	19.6333	19.3158	20.0563	19.3314	19.4456	21.252	20.1173	20.0385	20.6275	19.8533	19.8079	20.875	19.0813	19.4092	20.121	19.2365	18.8522	21.6085	20.8185	20.5737	21.1786	20.337	20.3706	S	3			302	___2									0.999152	5.95e-65	219.41	187.08	108.97	0.21973	2202900000	261	261	A0A1B0GV45	261	A0A1B0GV45	A0A1B0GV45			LARSLSVPPRPRSSASAVDEPPSSSVRSVSR	S(0.752)S(0.249)AS(0.999)AVDEPPSSSVR	1522	UID15693				1;2
NaN	NaN	NaN	NaN	NaN	NaN	NaN	NaN	NaN	NaN	NaN	NaN	NaN	NaN	NaN	NaN	NaN	NaN	NaN	NaN	NaN	NaN	NaN	NaN	NaN	NaN	NaN	NaN	NaN	NaN	NaN	NaN	NaN	NaN	NaN	NaN	NaN	NaN	NaN	NaN	NaN	NaN	18.0477	17.0191	17.5168	17.1371	17.0264	16.9189	19.3481	18.6769	18.5331	18.8834	18.2088	18.5815	19.9378	19.4795	19.6081	19.3645	19.2349	19.4174	S	3			302	___2									0.961484	5.14e-25	185.02	160.31	170.09	0.62881	137140000	302	302	A0A1B0GV45	302	A0A1B0GV45	A0A1B0GV45			AVNEVLSYKPVPFQRSSLEPDSEEDDRKSIQ	S(0.961)S(0.039)LEPDS(1)EEDDRK	1524	UID15695				2
NaN	NaN	NaN	NaN	NaN	NaN	18.0833	17.5655	17.4576	17.7547	17.3028	17.5739	NaN	NaN	NaN	NaN	NaN	NaN	NaN	NaN	NaN	NaN	NaN	NaN	NaN	NaN	NaN	NaN	NaN	NaN	NaN	NaN	NaN	NaN	NaN	NaN	18.6544	17.4415	17.7655	17.7481	17.398	17.9049	18.7074	17.7091	18.2254	17.7595	17.513	17.6336	NaN	NaN	NaN	NaN	NaN	NaN	NaN	NaN	NaN	NaN	NaN	NaN	S	3			302	___2									0.679828	7.52e-19	172.91	158.9	172.91	0.53492	48289000	303	303	A0A1B0GV45	303	A0A1B0GV45	A0A1B0GV45			VNEVLSYKPVPFQRSSLEPDSEEDDRKSIQS	S(0.32)S(0.68)LEPDS(1)EEDDRK	1525	UID15696				2
NaN	NaN	NaN	NaN	NaN	NaN	18.0833	17.5655	17.4576	17.7547	17.3028	17.5739	NaN	NaN	NaN	NaN	NaN	NaN	NaN	NaN	NaN	NaN	NaN	NaN	NaN	NaN	NaN	NaN	NaN	NaN	NaN	NaN	NaN	NaN	NaN	NaN	18.6544	17.4415	17.7655	17.7481	17.398	17.9049	19.4149	18.405	18.9142	18.4816	18.2901	18.32	19.3481	18.6769	18.5331	18.8834	18.2088	18.5815	19.9378	19.4795	19.6081	19.3645	19.2349	19.4174	S	2			302	___2									1	4.87e-225	327.44	277.67	279.38	1.2129	26499000000	308	308	A0A1B0GV45	308	A0A1B0GV45	A0A1B0GV45			SYKPVPFQRSSLEPDSEEDDRKSIQSARSAQ	SSLEPDS(1)EEDDR	1526	UID15697				1;2
19.8363	19.1779	18.5494	20.4417	19.1254	18.8009	NaN	NaN	NaN	NaN	NaN	NaN	NaN	NaN	NaN	NaN	NaN	NaN	NaN	NaN	NaN	NaN	NaN	NaN	20.7642	19.5511	19.0096	20.1088	18.1729	19.0338	NaN	NaN	NaN	NaN	NaN	NaN	NaN	NaN	NaN	NaN	NaN	NaN	20.2193	19.1311	18.9779	19.2466	19.0881	18.8577	NaN	NaN	NaN	NaN	NaN	NaN	NaN	NaN	NaN	NaN	NaN	NaN	S	2			302	___2									0.998491	2.56e-10	200.32	111.4	187.14	0.28037	3739500000	198	198	A0A1B0GV45	198	A0A1B0GV45	A0A1B0GV45			SRRSTSRLDSLSRTLSPSLSRASGLGRESPD	T(0.001)LS(0.998)PSLSR	1527	UID15698				1;2
20.5975	19.9774	19.3469	21.2301	19.878	19.6395	NaN	NaN	NaN	NaN	NaN	NaN	NaN	NaN	NaN	NaN	NaN	NaN	NaN	NaN	NaN	NaN	NaN	NaN	21.1968	19.9875	19.46	20.5533	18.6935	19.5135	20.2997	18.5568	19.1232	20.3113	19.0394	18.6248	20.545	19.398	19.0825	19.7543	18.8933	18.9806	20.2193	19.1311	18.9779	19.2466	19.0881	18.8577	NaN	NaN	NaN	NaN	NaN	NaN	NaN	NaN	NaN	NaN	NaN	NaN	S	2			302	___2									0.999983	0.00944862	121.85	61.775	98.055	-1.1193	810690000	202	202	A0A1B0GV45	202	A0A1B0GV45	A0A1B0GV45			TSRLDSLSRTLSPSLSRASGLGRESPDSRLS	T(0.384)LS(0.614)PS(0.002)LS(1)R	1529	UID15700				1;2
NaN	NaN	NaN	NaN	NaN	NaN	NaN	NaN	NaN	NaN	NaN	NaN	NaN	NaN	NaN	NaN	NaN	NaN	NaN	NaN	NaN	NaN	NaN	NaN	NaN	NaN	NaN	NaN	NaN	NaN	NaN	NaN	NaN	NaN	NaN	NaN	NaN	NaN	NaN	NaN	NaN	NaN	17.6545	17.3566	17.0238	17.3574	16.7867	16.5629	NaN	NaN	NaN	NaN	NaN	NaN	NaN	NaN	NaN	NaN	NaN	NaN	S	3			306	___2									0.607165	0.000314011	53.123	42.885	53.123	0.97255	19933000	575	575	A0A1B0GV68	575	A0A1B0GV68	A0A1B0GV68			FLDDDSADITFDMSGSPRLPRHSSLIDEMFK	S(0.07)S(0.073)RPPS(0.08)GEFLDDDS(0.487)ADIT(0.319)FDMS(0.363)GS(0.607)PR	1545	UID15716				2
NaN	NaN	NaN	NaN	NaN	NaN	19.0426	18.4593	18.3834	18.7166	17.75	21.3089	NaN	NaN	NaN	NaN	NaN	NaN	NaN	NaN	NaN	NaN	NaN	NaN	21.6244	20.7515	20.6175	21.5914	20.9677	20.4944	19.4512	19.0465	18.6205	19.2989	18.34	18.4496	20.2553	19.5442	19.1841	19.6384	19.3542	19.2776	20.3583	19.8363	19.5612	20.2294	19.3581	19.2466	20.9226	20.1144	20.1079	20.4353	19.7191	19.5076	19.3144	18.8299	19.4636	18.9454	18.4199	18.769	S	2			312	___2									1	2.5e-24	172.32	130.49	119.92	-1.6055	3382700000	46	46	A0A1B0GWJ6	46	A0A1B0GWJ6	A0A1B0GWJ6			GALEGSSKEGSGPSRSPQPPTSPIPPETSQR	S(1)PQPPT(0.904)S(0.095)PIPPETSQR	1562	UID15733				1;2
NaN	NaN	NaN	NaN	NaN	NaN	19.0426	18.4593	18.3834	18.7166	17.75	21.3089	NaN	NaN	NaN	NaN	NaN	NaN	NaN	NaN	NaN	NaN	NaN	NaN	19.7441	18.8844	18.6519	19.8291	19.4028	18.7172	NaN	NaN	NaN	NaN	NaN	NaN	19.0506	18.3871	18.0018	18.32	18.1438	17.9186	NaN	NaN	NaN	NaN	NaN	NaN	19.4272	18.6265	18.5541	19.1633	18.3556	18.1179	NaN	NaN	NaN	NaN	NaN	NaN	S	3			312	___2									0.960185	6.18e-06	115.88	99.937	106.39	0.062193	894200000	52	52	A0A1B0GWJ6	52	A0A1B0GWJ6	A0A1B0GWJ6			SKEGSGPSRSPQPPTSPIPPETSQRARSPAP	SPQPPT(0.04)S(0.96)PIPPETSQR	1563	UID15734				1;2
NaN	NaN	NaN	NaN	NaN	NaN	NaN	NaN	NaN	NaN	NaN	NaN	NaN	NaN	NaN	NaN	NaN	NaN	NaN	NaN	NaN	NaN	NaN	NaN	16.1645	15.2878	15.1452	16.0592	15.3776	14.7092	15.0806	14.7652	14.0841	14.8365	14.3915	14.4663	16.4732	16.0363	15.8369	16.1234	15.679	15.4596	16.6042	16.7077	16.694	17.4457	15.5937	15.9113	17.2259	16.5854	16.7052	16.3854	15.3523	15.919	17.5525	16.6677	17.4785	17.3755	16.4942	16.7265	S	3			313	___2	+	HTP							0.927988	1.83e-14	137.24	120.16	100.88	0.95233	182000000	51	51	F8WCF7;B8ZZ07;A0A1B0GXG1;F8WBS4;Q96CC6	51;51;51;51;51	F8WCF7	F8WCF7	Inactive rhomboid protein 1	RHBDF1	SFLQPLRRQAFLRSVSMPAETAHISSPHHEL	S(0.022)VS(0.928)MPAET(0.057)AHIS(0.53)S(0.463)PHHELR	1567	UID15738	QAFLRsVsMPAEtAH			1;2
NaN	NaN	NaN	NaN	NaN	NaN	NaN	NaN	NaN	NaN	NaN	NaN	NaN	NaN	NaN	NaN	NaN	NaN	NaN	NaN	NaN	NaN	NaN	NaN	16.1645	15.2878	15.1452	16.0592	15.3776	14.7092	15.0806	14.7652	14.0841	14.8365	14.3915	14.4663	15.3252	15.1032	14.6754	15.0242	14.9446	14.5725	15.0639	15.7893	15.5912	16.4111	14.3165	14.6314	17.2259	16.5854	16.7052	16.3854	15.3523	15.919	17.1281	16.2164	16.8845	16.8553	16.0205	16.2126	S	4			313	___2									0.547419	1.83e-14	137.24	120.16	137.24	0.44313	112330000	60	60	F8WCF7;B8ZZ07;A0A1B0GXG1;F8WBS4;Q96CC6	60;60;60;60;60	F8WCF7	F8WCF7	Inactive rhomboid protein 1	RHBDF1	AFLRSVSMPAETAHISSPHHELRRPVLQRQT	S(0.094)VS(0.906)MPAETAHIS(0.547)S(0.452)PHHELR	1568	UID15739				2
NaN	NaN	NaN	NaN	NaN	NaN	NaN	NaN	NaN	NaN	NaN	NaN	NaN	NaN	NaN	NaN	NaN	NaN	NaN	NaN	NaN	NaN	NaN	NaN	NaN	NaN	NaN	NaN	NaN	NaN	NaN	NaN	NaN	NaN	NaN	NaN	15.6075	14.966	14.9821	15.2162	14.3533	14.337	15.9964	15.6212	15.79	16.4795	14.8261	15.1456	NaN	NaN	NaN	NaN	NaN	NaN	NaN	NaN	NaN	NaN	NaN	NaN	S	4			313	___2	+	HTP							0.847575	3.2e-06	102.07	86.755	102.07	0.41307	21568000	61	61	F8WCF7;B8ZZ07;A0A1B0GXG1;F8WBS4;Q96CC6	61;61;61;61;61	F8WCF7	F8WCF7	Inactive rhomboid protein 1	RHBDF1	FLRSVSMPAETAHISSPHHELRRPVLQRQTS	S(0.096)VS(0.904)MPAET(0.002)AHIS(0.15)S(0.848)PHHELR	1569	UID15740	AEtAHISsPHHELRR			2
21.6509	20.8333	20.5202	21.543	20.7238	20.8525	22.5067	21.6829	22.0369	22.0506	21.5133	21.3935	21.7791	21.3065	21.1061	21.3726	20.6497	20.5569	19.7648	19.2887	19.12	19.0006	18.943	18.222	22.1196	21.1827	20.937	21.4894	20.6571	20.567	22.8521	21.9177	22.308	22.4828	21.4126	21.5978	22.5471	21.7429	21.5065	22.0218	21.3685	21.6564	21.3518	20.757	20.6587	20.9479	20.4234	20.2533	22.7644	21.3789	21.8256	22.0906	21.5001	21.4592	22.7698	22.1985	22.1963	22.2088	21.6117	21.5355	S	3			320	___2									0.996906	0.000244476	94.63	77.399	69.256	-1.1787	23207000000	276	276	A0A1W2PPC1;A8MZF0	276;128	A0A1W2PPC1	A0A1W2PPC1	Proline-rich protein 33	PRR33	EASARVVVPIAPTCRSLESSPHSLVPMGPGR	S(0.997)LES(0.532)S(0.439)PHS(0.032)LVPMGPGR	1580	UID15751				1;2;3
21.3567	20.5027	20.2092	21.2542	20.3985	20.57	22.8978	22.1039	22.4596	22.4545	21.9255	21.8433	22.198	21.6943	21.5322	21.7654	21.0297	20.9715	20.0982	19.6583	19.4998	19.3936	19.316	18.6176	22.1851	21.2418	20.9958	21.5883	20.7481	20.6558	22.8156	21.8696	22.2694	22.4509	21.3592	21.5408	21.6646	20.9426	20.6422	21.1766	20.5764	20.895	21.3518	20.757	20.6587	20.9479	20.4234	20.2533	21.6288	20.3295	20.7325	20.8776	20.2786	20.1806	22.8913	22.3159	22.3122	22.2852	21.7034	21.6371	S	3			320	___2									0.869034	0.000168436	95.205	71.979	79.462	0.29684	31539000000	279	279	A0A1W2PPC1;A8MZF0	279;131	A0A1W2PPC1	A0A1W2PPC1	Proline-rich protein 33	PRR33	ARVVVPIAPTCRSLESSPHSLVPMGPGREHL	S(0.985)LES(0.869)S(0.146)PHSLVPMGPGR	1581	UID15752				1;2;3
20.916	20.2119	19.8536	20.8095	20.0443	20.1009	22.9449	22.0671	22.468	22.4761	21.9573	21.8805	22.0681	21.5372	21.4204	21.6538	20.8986	20.871	19.8635	19.456	19.3401	19.1683	18.9611	18.3269	21.2007	20.2493	20.1386	20.9796	20.1028	19.992	21.4735	20.6216	20.8051	21.2877	20.14	20.1897	22.1316	21.2914	21.075	21.5867	20.9087	21.1961	21.4882	20.877	20.8132	21.0798	20.5258	20.3321	22.2776	20.8613	21.3081	21.6079	21.0283	21.0259	21.3139	20.6744	20.6789	20.7242	20.2097	20.0697	S	2			320	___2									0.964452	7.18e-09	131.08	104.97	55.815	-1.97	30240000000	280	280	A0A1W2PPC1;A8MZF0	280;132	A0A1W2PPC1	A0A1W2PPC1	Proline-rich protein 33	PRR33	RVVVPIAPTCRSLESSPHSLVPMGPGREHLE	S(0.286)LES(0.751)S(0.964)PHS(0.998)LVPMGPGR	1582	UID15753				1;2;3
NaN	NaN	NaN	NaN	NaN	NaN	NaN	NaN	NaN	NaN	NaN	NaN	18.1082	17.7918	17.4379	17.8237	16.8679	16.9579	NaN	NaN	NaN	NaN	NaN	NaN	NaN	NaN	NaN	NaN	NaN	NaN	NaN	NaN	NaN	NaN	NaN	NaN	NaN	NaN	NaN	NaN	NaN	NaN	19.2017	18.4793	18.4644	18.7465	18.0263	17.9536	NaN	NaN	NaN	NaN	NaN	NaN	20.9043	20.2749	20.2956	20.1092	19.6737	19.574	S	2			320	___2									0.99793	0.000420759	99.844	79.144	55.815	-1.97	1716100000	283	283	A0A1W2PPC1;A8MZF0	283;135	A0A1W2PPC1	A0A1W2PPC1	Proline-rich protein 33	PRR33	VPIAPTCRSLESSPHSLVPMGPGREHLEEPP	S(0.286)LES(0.751)S(0.964)PHS(0.998)LVPMGPGR	1583	UID15754				1;2;3
18.2184	17.8378	16.8685	18.1901	16.4335	16.367	21.3436	19.6807	19.4519	20.8987	19.3869	19.1742	19.5526	17.9974	18.6686	19.5021	17.4855	18.4869	18.3307	16.7709	16.9194	17.6091	15.9415	15.2763	20.2924	19.0992	18.9291	20.6096	20.4137	18.3954	20.7778	20.2474	19.2984	20.7104	19.2289	19.2463	20.1986	18.7224	18.5138	19.3082	18.691	18.2619	20.1337	19.6779	19.3524	20.8224	18.6833	18.6991	21.3035	20.4771	19.7239	19.8064	19.0487	18.9517	21.5675	19.8247	21.3816	20.2368	19.1076	20.3611	S	4			320	___2									1	4.17e-54	207.61	184.95	77.847	-0.10206	1997500000	114	114	A0A1W2PPC1	114	A0A1W2PPC1	A0A1W2PPC1			PRPAEAPRMVAALPRSPHTPIIHHVASPLQK	S(1)PHT(1)PIIHHVAS(1)PLQK	1584	UID15755				1;2;3
18.2184	17.8378	16.8685	18.1901	16.4335	16.367	20.8764	19.1826	19.0925	20.5504	19.0518	18.7402	17.7074	16.4498	16.5756	17.0725	15.5269	15.8723	NaN	NaN	NaN	NaN	NaN	NaN	19.6267	18.4779	18.2011	19.8747	19.6807	17.6785	20.5809	20.0371	19.1259	20.5297	19.0527	19.036	19.6614	18.0682	17.8679	18.5962	17.9753	17.3709	19.6257	19.1265	18.7701	20.0701	18.179	18.1071	21.2163	20.3426	19.5809	19.6735	18.9336	18.7977	21.0752	19.3078	20.4489	19.55	18.4037	19.423	S	4			320	___2									1	4.17e-54	207.61	184.95	77.847	-0.10206	1280100000	125	125	A0A1W2PPC1	125	A0A1W2PPC1	A0A1W2PPC1			ALPRSPHTPIIHHVASPLQKSTFSIGLTQRR	S(1)PHT(1)PIIHHVAS(1)PLQK	1585	UID15756				1;2;3
NaN	NaN	NaN	NaN	NaN	NaN	NaN	NaN	NaN	NaN	NaN	NaN	NaN	NaN	NaN	NaN	NaN	NaN	NaN	NaN	NaN	NaN	NaN	NaN	NaN	NaN	NaN	NaN	NaN	NaN	NaN	NaN	NaN	NaN	NaN	NaN	18.2818	17.5151	17.1254	17.3199	17.0405	17.1923	17.8942	17.1877	17.1611	17.2694	16.9768	16.6944	NaN	NaN	NaN	NaN	NaN	NaN	NaN	NaN	NaN	NaN	NaN	NaN	S	3			320	___2									0.822898	4.26e-25	151.6	140.14	64.2	-1.0745	117800000	205	205	A0A1W2PPC1;A8MZF0	205;57	A0A1W2PPC1	A0A1W2PPC1	Proline-rich protein 33	PRR33	HNGTPEPPRTAPEVGSNSQDGDATPSPPRAQ	T(0.003)APEVGS(0.823)NS(0.991)QDGDAT(0.118)PS(0.065)PPR	1587	UID15758				1;2
NaN	NaN	NaN	NaN	NaN	NaN	19.824	19.1328	19.2402	19.3573	18.7489	18.5591	NaN	NaN	NaN	NaN	NaN	NaN	NaN	NaN	NaN	NaN	NaN	NaN	19.9469	19.0789	18.9314	19.6039	18.9691	18.8663	19.3598	18.5426	18.7747	19.249	18.0758	18.1327	19.6423	18.9012	18.6026	18.9613	18.5197	18.6236	19.6995	19.0861	19.0835	19.1278	18.7638	18.5086	20.1908	19.2769	19.3366	19.5426	18.948	18.7512	20.0364	19.0887	19.6779	19.9268	18.8826	18.826	S	3			320	___2									0.999999	1.49e-137	260.44	237.9	229.68	-2.9924	3284700000	207	207	A0A1W2PPC1;A8MZF0	207;59	A0A1W2PPC1	A0A1W2PPC1	Proline-rich protein 33	PRR33	GTPEPPRTAPEVGSNSQDGDATPSPPRAQPL	TAPEVGSNS(1)QDGDATPSPPR	1588	UID15759				1;2
NaN	NaN	NaN	NaN	NaN	NaN	19.6945	19.1735	19.1252	19.1925	18.648	18.5983	NaN	NaN	NaN	NaN	NaN	NaN	NaN	NaN	NaN	NaN	NaN	NaN	18.4777	17.7792	17.8556	18.4437	17.7773	17.3191	19.6872	19.0983	19.0272	19.5095	18.4692	18.4604	20.3167	19.5319	19.3656	19.6285	19.2455	19.2518	19.0686	18.5767	18.7503	18.6725	18.2031	18.0416	20.0672	19.1276	19.2319	19.3035	18.7504	18.6682	18.7334	18.0441	18.1359	18.1737	17.8893	17.5519	S	2			320	___2									0.999999	8.92e-225	311.97	281.1	149.86	-0.52351	3909700000	215	215	A0A1W2PPC1;A8MZF0	215;67	A0A1W2PPC1	A0A1W2PPC1	Proline-rich protein 33	PRR33	APEVGSNSQDGDATPSPPRAQPLVPVAHIRP	TAPEVGSNS(0.001)QDGDAT(0.999)PS(1)PPR	1589	UID15760				1;2
18.9319	17.5012	16.547	18.9215	16.5986	16.5174	18.8735	17.3433	17.7897	18.6762	17.4764	16.4684	NaN	NaN	NaN	NaN	NaN	NaN	NaN	NaN	NaN	NaN	NaN	NaN	18.9004	17.6347	17.3153	18.9548	17.3666	16.6512	19.1527	17.8686	17.8277	19.027	17.3923	17.1474	19.1421	18.0216	17.69	18.8498	17.8576	17.8517	18.7204	18.1096	17.8625	18.3403	17.4944	17.4311	18.6499	16.3626	16.8727	17.657	16.8336	16.5384	19.7769	18.5691	18.196	18.8261	17.8975	17.2139	S	4			320	___2									0.966074	8.29e-292	297.55	277.96	207.46	0.70739	5149200000	67	67	A0A1W2PPC1	67	A0A1W2PPC1	A0A1W2PPC1			GGTHLAPPRAFRTSLSPVSEASHDQEVTAPH	T(0.016)S(0.016)LS(0.966)PVS(0.001)EASHDQEVTAPHAAEGPHPAEAPR	1590	UID15761				1;2;3
19.5465	18.5069	18.0972	19.6124	17.8011	17.8262	18.6471	16.9659	17.3997	18.1983	17.0814	16.3001	14.7907	13.9557	13.8336	14.5549	13.0935	12.9621	NaN	NaN	NaN	NaN	NaN	NaN	18.7251	17.625	17.2838	18.7017	17.4096	16.7533	18.8734	17.8311	17.6787	18.7106	17.199	17.1061	19.0495	17.8598	17.5191	18.7318	17.6942	17.7702	18.7992	17.9317	17.7314	18.3115	17.3244	17.3221	19.0679	17.2541	17.6532	18.2102	17.3691	17.0825	19.8753	18.646	18.4903	18.9536	17.9712	17.5953	S	4			320	___2									0.9779	5.63e-106	190.37	177.38	183.58	-0.19616	4686600000	70	70	A0A1W2PPC1	70	A0A1W2PPC1	A0A1W2PPC1			HLAPPRAFRTSLSPVSEASHDQEVTAPHAAE	T(0.023)S(0.029)LS(0.949)PVS(0.978)EAS(0.022)HDQEVTAPHAAEGPHPAEAPR	1591	UID15762				1;2;3
18.3232	17.66	17.5871	18.4694	17.0984	17.1442	18.2671	16.8618	17.1482	17.9574	17.0806	16.3484	14.7907	13.9557	13.8336	14.5549	13.0935	12.9621	NaN	NaN	NaN	NaN	NaN	NaN	18.5551	17.5855	17.217	18.4683	17.3582	16.9694	18.874	17.5761	17.5744	18.6388	17.1084	16.7369	15.6741	14.1079	13.8472	15.3446	14.1208	14.3792	18.3353	17.6493	17.5201	17.8944	17.0393	16.9164	18.9584	16.9171	17.2514	18.0991	17.1004	16.7866	18.2671	17.1855	16.9274	17.3796	16.7603	16.027	S	4			320	___2									0.999063	4.42e-134	211.25	197.91	211.25	0.10985	2521000000	73	73	A0A1W2PPC1	73	A0A1W2PPC1	A0A1W2PPC1			PPRAFRTSLSPVSEASHDQEVTAPHAAEGPH	TSLSPVS(0.001)EAS(0.999)HDQEVTAPHAAEGPHPAEAPR	1592	UID15763				1;2;3
NaN	NaN	NaN	NaN	NaN	NaN	19.7905	19.3176	19.2824	19.3378	18.5752	18.6355	NaN	NaN	NaN	NaN	NaN	NaN	NaN	NaN	NaN	NaN	NaN	NaN	18.342	17.4625	17.3019	18.0497	17.3169	17.2677	NaN	NaN	NaN	NaN	NaN	NaN	18.4232	17.6626	17.5624	17.9908	17.6062	17.7336	18.6167	17.9885	18.0856	18.307	17.9197	17.7009	18.1706	17.1172	17.4494	17.6027	17.0748	17.0421	18.0366	17.4481	17.5653	17.4903	17.1941	17.089	S	3			325	___2	+	CST;HTP							1	0	407.59	383.11	218.14	-1.6778	5123400000	397	397	A0A1W2PQ43;E9PK09;E9PQN2;E9PKI6;E9PK91;Q9NYF8-3;Q9NYF8-2;Q9NYF8	397;397;395;397;397;395;395;397	A0A1W2PQ43	A0A1W2PQ43	Bcl-2-associated transcription factor 1	BCLAF1	DYFSDKESGKQKFNDSEGDDTEETEDYRQFR	FNDS(1)EGDDTEETEDYR	1603	UID15774	GKQKFNDsEGDDtEE			1;2
NaN	NaN	NaN	NaN	NaN	NaN	NaN	NaN	NaN	NaN	NaN	NaN	NaN	NaN	NaN	NaN	NaN	NaN	NaN	NaN	NaN	NaN	NaN	NaN	12.7011	NaN	11.8861	13.5643	NaN	NaN	NaN	NaN	NaN	NaN	NaN	NaN	NaN	NaN	NaN	NaN	NaN	NaN	NaN	NaN	NaN	NaN	NaN	NaN	14.6082	13.7366	14.1844	13.9873	13.5519	13.1264	NaN	NaN	NaN	NaN	NaN	NaN	S	3			325	___2	+	CST;HTP							0.967769	0.000929992	70.453	60.923	70.453	-1.4042	8461100	262	262	A0A1W2PQ43;E9PK09;E9PQN2;E9PKI6;E9PK91;Q9NYF8-3;Q9NYF8-2;Q9NYF8;Q9NYF8-4;E9PJA7	262;262;260;262;262;260;260;262;262;260	A0A1W2PQ43	A0A1W2PQ43	Bcl-2-associated transcription factor 1	BCLAF1	MLSTVHSAKNTPSQHSHSIQHSPERSGSGSV	NT(0.001)PS(0.003)QHS(0.968)HS(0.03)IQHS(0.998)PER	1605	UID15776	KNtPsQHsHsIQHsP			2
NaN	NaN	NaN	NaN	NaN	NaN	NaN	NaN	NaN	NaN	NaN	NaN	NaN	NaN	NaN	NaN	NaN	NaN	NaN	NaN	NaN	NaN	NaN	NaN	NaN	NaN	NaN	NaN	NaN	NaN	NaN	NaN	NaN	NaN	NaN	NaN	NaN	NaN	NaN	NaN	NaN	NaN	NaN	NaN	NaN	NaN	NaN	NaN	13.4987	12.5565	13.1019	12.7708	13.0464	13.113	NaN	NaN	NaN	NaN	NaN	NaN	S	4			325	___2	+	CST;HTP							0.559174	0.0184125	47.814	39.821	47.814	0.034004	3282200	264	264	A0A1W2PQ43;E9PK09;E9PQN2;E9PKI6;E9PK91;Q9NYF8-3;Q9NYF8-2;Q9NYF8;Q9NYF8-4;E9PJA7	264;264;262;264;264;262;262;264;264;262	A0A1W2PQ43	A0A1W2PQ43	Bcl-2-associated transcription factor 1	BCLAF1	STVHSAKNTPSQHSHSIQHSPERSGSGSVGN	NT(0.002)PS(0.006)QHS(0.449)HS(0.559)IQHS(0.984)PER	1606	UID15777	tPsQHsHsIQHsPER			2
NaN	NaN	NaN	NaN	NaN	NaN	NaN	NaN	NaN	NaN	NaN	NaN	NaN	NaN	NaN	NaN	NaN	NaN	NaN	NaN	NaN	NaN	NaN	NaN	12.7011	NaN	11.8861	13.5643	NaN	NaN	NaN	NaN	NaN	NaN	NaN	NaN	NaN	NaN	NaN	NaN	NaN	NaN	NaN	NaN	NaN	NaN	NaN	NaN	15.1576	14.264	14.7424	14.5036	14.3212	14.1197	NaN	NaN	NaN	NaN	NaN	NaN	S	3			325	___2	+	CST;HTP							0.998746	0.000929992	70.453	60.923	66.045	0.4882	11743000	268	268	A0A1W2PQ43;E9PK09;E9PQN2;E9PKI6;E9PK91;Q9NYF8-3;Q9NYF8-2;Q9NYF8;Q9NYF8-4;E9PJA7	268;268;266;268;268;266;266;268;268;266	A0A1W2PQ43	A0A1W2PQ43	Bcl-2-associated transcription factor 1	BCLAF1	SAKNTPSQHSHSIQHSPERSGSGSVGNGSSR	NT(0.016)PS(0.083)QHS(0.888)HS(0.015)IQHS(0.999)PER	1607	UID15778	HsHsIQHsPERsGsG			2
20.8673	20.2514	19.8752	21.3587	20.0658	20.1085	21.4573	20.9708	20.8917	21.0642	20.3099	20.1193	NaN	NaN	NaN	NaN	NaN	NaN	NaN	NaN	NaN	NaN	NaN	NaN	21.3146	20.403	20.3094	20.9704	20.1653	20.2903	20.8059	19.8954	20.1755	20.5364	19.489	19.6901	21.0052	20.237	20.0307	20.4162	19.9289	20.0826	21.7183	21.2062	21.1171	21.3517	20.7488	20.8092	21.0711	19.9313	20.3978	20.4448	19.8677	19.8749	22.1858	21.3791	21.4353	21.5512	21.1226	21.1629	S	3			325	___2	+	CST;HTP							0.989234	8.7e-32	182.09	167.27	135.23	-0.32902	5717200000	285	285	A0A1W2PQ43;E9PK09;E9PQN2;E9PKI6;E9PK91;Q9NYF8-3;Q9NYF8-2;Q9NYF8;Q9NYF8-4;E9PJA7;H0YF00	285;285;283;285;285;283;283;285;285;283;26	A0A1W2PQ43	A0A1W2PQ43	Bcl-2-associated transcription factor 1	BCLAF1	ERSGSGSVGNGSSRYSPSQNSPIHHIPSRRS	YS(0.989)PS(0.01)QNS(0.999)PIHHIPS(0.001)R	1609	UID15780	GNGssRysPsQNsPI			2
20.7541	19.8986	19.6273	20.9336	19.8071	19.962	20.7796	20.2418	20.2532	20.3173	19.7536	19.5814	NaN	NaN	NaN	NaN	NaN	NaN	NaN	NaN	NaN	NaN	NaN	NaN	20.4615	19.6346	19.5268	20.2382	19.4254	19.3951	17.4246	16.8049	16.9081	17.4268	16.4411	16.3221	19.9058	19.0127	18.9408	19.3223	18.6981	18.8817	19.5062	18.8606	18.9498	19.1004	18.5874	18.4933	21.5502	20.2984	20.6164	20.9073	20.3054	20.5743	20.8833	20.366	20.3617	20.4493	20.0823	19.921	S	2			325	___2	+	CST;HTP							0.974106	1.04e-11	142.63	125.91	77.372	0.12077	1785800000	287	287	A0A1W2PQ43;E9PK09;E9PQN2;E9PKI6;E9PK91;Q9NYF8-3;Q9NYF8-2;Q9NYF8;Q9NYF8-4;E9PJA7;H0YF00	287;287;285;287;287;285;285;287;287;285;28	A0A1W2PQ43	A0A1W2PQ43	Bcl-2-associated transcription factor 1	BCLAF1	SGSGSVGNGSSRYSPSQNSPIHHIPSRRSPA	Y(0.001)S(0.026)PS(0.974)QNS(0.976)PIHHIPS(0.024)R	1610	UID15781	GssRysPsQNsPIHH			2
21.8118	21.0858	20.7565	22.1618	20.9423	21.0372	22.1579	21.6518	21.6075	21.7386	21.0583	20.8752	NaN	NaN	NaN	NaN	NaN	NaN	NaN	NaN	NaN	NaN	NaN	NaN	21.7414	20.8516	20.7534	21.4332	20.6175	20.6917	20.938	20.0556	20.318	20.6946	19.6537	19.8234	21.5129	20.6964	20.5334	20.924	20.3928	20.5424	22.0002	21.4653	21.4071	21.6267	21.0399	21.0733	22.3305	21.1265	21.5112	21.6945	21.1031	21.2666	22.5889	21.8524	21.8903	22.0064	21.5984	21.5846	S	3			325	___2	+	CST;HTP							0.999999	8.7e-32	182.09	167.27	161.51	-0.048044	7323300000	290	290	A0A1W2PQ43;E9PK09;E9PQN2;E9PKI6;E9PK91;Q9NYF8-3;Q9NYF8-2;Q9NYF8;Q9NYF8-4;E9PJA7;H0YF00	290;290;288;290;290;288;288;290;290;288;31	A0A1W2PQ43	A0A1W2PQ43	Bcl-2-associated transcription factor 1	BCLAF1	GSVGNGSSRYSPSQNSPIHHIPSRRSPAKTI	Y(0.001)S(0.939)PS(0.061)QNS(1)PIHHIPSR	1611	UID15782	RysPsQNsPIHHIPs			2
NaN	NaN	NaN	NaN	NaN	NaN	NaN	NaN	NaN	NaN	NaN	NaN	NaN	NaN	NaN	NaN	NaN	NaN	NaN	NaN	NaN	NaN	NaN	NaN	NaN	NaN	NaN	NaN	NaN	NaN	NaN	NaN	NaN	NaN	NaN	NaN	NaN	NaN	NaN	NaN	NaN	NaN	NaN	NaN	NaN	NaN	NaN	NaN	NaN	NaN	NaN	NaN	NaN	NaN	18.5962	18.1574	18.1741	18.1546	17.7348	17.5775	S	2			325	___2	+	CST;HTP							0.408701	0.00220505	78.925	66.542	78.925	1.2144	138840000	297	297	A0A1W2PQ43;E9PK09;E9PQN2;E9PKI6;E9PK91;Q9NYF8-3;Q9NYF8-2;Q9NYF8;Q9NYF8-4;E9PJA7;H0YF00	297;297;295;297;297;295;295;297;297;295;38	A0A1W2PQ43	A0A1W2PQ43	Bcl-2-associated transcription factor 1	BCLAF1	SRYSPSQNSPIHHIPSRRSPAKTIAPQNAPR	Y(0.446)S(0.671)PS(0.419)QNS(0.055)PIHHIPS(0.409)R	1612	UID15783	sPIHHIPsRRsPAKT			2
NaN	NaN	NaN	NaN	NaN	NaN	NaN	NaN	NaN	NaN	NaN	NaN	NaN	NaN	NaN	NaN	NaN	NaN	NaN	NaN	NaN	NaN	NaN	NaN	NaN	NaN	NaN	NaN	NaN	NaN	NaN	NaN	NaN	NaN	NaN	NaN	NaN	NaN	NaN	NaN	NaN	NaN	NaN	NaN	NaN	NaN	NaN	NaN	NaN	NaN	NaN	NaN	NaN	NaN	14.846	13.793	14.4346	14.462	14.5118	14.167	S	3			326	___2	+	CST;HTP							0.999962	6.96e-08	109.26	97.068	104.38	0.99672	56842000	489	489	G5E9V3;A0A1W2PQ63;E9PGF6;E9PFQ4;Q86SQ0-2;Q86SQ0-3;Q86SQ0	489;276;75;489;489;516;489	G5E9V3	G5E9V3	Pleckstrin homology-like domain family B member 2	PHLDB2	EDVQKINKELEKLQLSDEESVFEEALMSPDT	LQLS(1)DEESVFEEALMSPDTR	1613	UID15784	ELEKLQLsDEEsVFE			1;2
NaN	NaN	NaN	NaN	NaN	NaN	NaN	NaN	NaN	NaN	NaN	NaN	NaN	NaN	NaN	NaN	NaN	NaN	NaN	NaN	NaN	NaN	NaN	NaN	NaN	NaN	NaN	NaN	NaN	NaN	NaN	NaN	NaN	NaN	NaN	NaN	NaN	NaN	NaN	NaN	NaN	NaN	NaN	NaN	NaN	NaN	NaN	NaN	NaN	NaN	NaN	NaN	NaN	NaN	14.846	13.793	14.4346	14.462	14.5118	14.167	S	3			326	___2	+	CST;HTP							0.999034	0.00594366	48.18	32.414	46.296	2.1339	6354500	493	493	G5E9V3;A0A1W2PQ63;E9PGF6;E9PFQ4;Q86SQ0-2;Q86SQ0-3;Q86SQ0	493;280;79;493;493;520;493	G5E9V3	G5E9V3	Pleckstrin homology-like domain family B member 2	PHLDB2	KINKELEKLQLSDEESVFEEALMSPDTRYRC	LQLS(1)DEES(0.999)VFEEALMS(0.001)PDTR	1614	UID15785	LQLsDEEsVFEEALM			2
NaN	NaN	NaN	NaN	NaN	NaN	NaN	NaN	NaN	NaN	NaN	NaN	NaN	NaN	NaN	NaN	NaN	NaN	NaN	NaN	NaN	NaN	NaN	NaN	NaN	NaN	NaN	NaN	NaN	NaN	NaN	NaN	NaN	NaN	NaN	NaN	NaN	NaN	NaN	NaN	NaN	NaN	NaN	NaN	NaN	NaN	NaN	NaN	NaN	NaN	NaN	NaN	NaN	NaN	18.2704	17.8204	18.8892	17.8667	17.4844	17.8577	S	3			328	___2	+	CST;HTP;LTP	+	enzymatic activity, induced					0.958018	4.43e-07	135.04	96.679	113.47	-0.041571	90416000	30	30	Q9H178;Q5W015;Q5VX20;A0A1W2PR17;Q16875-3;Q16875-2;Q16875;Q16875-4	30;461;461;461;441;461;461;475	Q9H178	Q9H178	6-phosphofructo-2-kinase/fructose-2,6-bisphosphatase 3;6-phosphofructo-2-kinase;Fructose-2,6-bisphosphatase	PFKFB3	SEDAKKGPNPLMRRNSVTPLASPEPTKKPRI	RNS(0.958)VT(0.042)PLASPEPTK	1616	UID15787	NPLMRRNsVtPLAsP	AMPKA1;MAPKAPK2;PKACA;PKCA;Akt1	Q13131;P49137;P17612;P54645;P17252;P31749	1;2
NaN	NaN	NaN	NaN	NaN	NaN	NaN	NaN	NaN	NaN	NaN	NaN	NaN	NaN	NaN	NaN	NaN	NaN	NaN	NaN	NaN	NaN	NaN	NaN	NaN	NaN	NaN	NaN	NaN	NaN	NaN	NaN	NaN	NaN	NaN	NaN	NaN	NaN	NaN	NaN	NaN	NaN	NaN	NaN	NaN	NaN	NaN	NaN	NaN	NaN	NaN	NaN	NaN	NaN	18.2704	17.8204	18.8892	17.8667	17.4844	17.8577	S	3			328	___2	+	CST;HTP;LTP	+	molecular association, regulation; phosphorylation	carcinogenesis, induced; cell growth, induced	FBXW7(INDUCES)		Promotes glucose metabolism- Glycolysis in breast cancer	0.950962	0.00666222	58.366	33.828	58.366	3.197	60530000	36	36	Q9H178;Q5W015;Q5VX20;A0A1W2PR17;Q16875-3;Q16875-2;Q16875;Q16875-4	36;467;467;467;447;467;467;481	Q9H178	Q9H178	6-phosphofructo-2-kinase/fructose-2,6-bisphosphatase 3;6-phosphofructo-2-kinase;Fructose-2,6-bisphosphatase	PFKFB3	GPNPLMRRNSVTPLASPEPTKKPRINSFEEH	RNS(0.908)VT(0.138)PLAS(0.951)PEPT(0.004)K	1617	UID15788	NsVtPLAsPEPtKKP	CDK6	Q00534	2
NaN	NaN	NaN	NaN	NaN	NaN	NaN	NaN	NaN	NaN	NaN	NaN	NaN	NaN	NaN	NaN	NaN	NaN	NaN	NaN	NaN	NaN	NaN	NaN	NaN	NaN	NaN	NaN	NaN	NaN	NaN	NaN	NaN	NaN	NaN	NaN	17.1811	16.1497	15.9421	16.6944	15.8867	16.2917	NaN	NaN	NaN	NaN	NaN	NaN	NaN	NaN	NaN	NaN	NaN	NaN	16.894	16.4049	16.6869	17.1311	16.0689	15.9214	S	3			329	___2									0.650833	0.00421208	41.661	28.473	41.661	0.017052	39087000	212	212	A0A1W2PR28;Q5JU85	212;212	A0A1W2PR28	A0A1W2PR28	IQ motif and SEC7 domain-containing protein 2	IQSEC2	RPPRERGQLSRGASRSSSPGAGGGHSTSTST	S(0.651)S(0.667)S(0.62)PGAGGGHS(0.038)T(0.014)S(0.005)T(0.003)S(0.001)T(0.001)S(0.001)PATTLQR	1618	UID15789				2
NaN	NaN	NaN	NaN	NaN	NaN	NaN	NaN	NaN	NaN	NaN	NaN	NaN	NaN	NaN	NaN	NaN	NaN	NaN	NaN	NaN	NaN	NaN	NaN	NaN	NaN	NaN	NaN	NaN	NaN	NaN	NaN	NaN	NaN	NaN	NaN	17.1811	16.1497	15.9421	16.6944	15.8867	16.2917	NaN	NaN	NaN	NaN	NaN	NaN	NaN	NaN	NaN	NaN	NaN	NaN	16.894	16.4049	16.6869	17.1311	16.0689	15.9214	S	3			329	___2	+	HTP							0.667012	0.000533633	51.306	42.74	41.661	0.017052	39087000	213	213	A0A1W2PR28;Q5JU85	213;213	A0A1W2PR28	A0A1W2PR28	IQ motif and SEC7 domain-containing protein 2	IQSEC2	PPRERGQLSRGASRSSSPGAGGGHSTSTSTS	S(0.651)S(0.667)S(0.62)PGAGGGHS(0.038)T(0.014)S(0.005)T(0.003)S(0.001)T(0.001)S(0.001)PATTLQR	1619	UID15790	SrGAsRSsSPGAGGG			2
NaN	NaN	NaN	NaN	NaN	NaN	NaN	NaN	NaN	NaN	NaN	NaN	NaN	NaN	NaN	NaN	NaN	NaN	NaN	NaN	NaN	NaN	NaN	NaN	17.2143	15.8965	16.2392	17.1659	16.0734	15.9361	NaN	NaN	NaN	NaN	NaN	NaN	17.1811	16.1497	15.9421	16.6944	15.8867	16.2917	NaN	NaN	NaN	NaN	NaN	NaN	NaN	NaN	NaN	NaN	NaN	NaN	16.894	16.4049	16.6869	17.1311	16.0689	15.9214	S	3			329	___2									0.721611	1.03e-64	186.27	168.45	157.2	1.8718	162650000	214	214	A0A1W2PR28;Q5JU85	214;214	A0A1W2PR28	A0A1W2PR28	IQ motif and SEC7 domain-containing protein 2	IQSEC2	PRERGQLSRGASRSSSPGAGGGHSTSTSTSP	S(0.139)S(0.139)S(0.722)PGAGGGHSTSTSTSPATTLQR	1620	UID15791				1;2
NaN	NaN	NaN	NaN	NaN	NaN	18.464	17.2516	16.789	17.9273	16.635	16.86	NaN	NaN	NaN	NaN	NaN	NaN	NaN	NaN	NaN	NaN	NaN	NaN	19.3041	17.7024	17.8303	19.6063	18.9269	17.5202	18.6141	18.1561	17.5375	18.4736	17.2747	17.4396	NaN	NaN	NaN	NaN	NaN	NaN	18.3558	17.913	17.42	19.4546	16.958	16.87	NaN	NaN	NaN	NaN	NaN	NaN	17.7273	16.6131	17.6826	17.0577	16.1461	17.4722	S	3			330	___2									1	0.000825013	128.38	89.421	79.875	-0.31449	834940000	4	4	H0YBI6;A0A1W2PR67;H0YBQ0;Q86VQ6	4;4;4;4	H0YBI6	H0YBI6	Thioredoxin reductase 3	TXNRD3	____________LERSPPQSPGPGKAGDAPN	S(1)PPQS(1)PGPGK	1622	UID15793				1;2
NaN	NaN	NaN	NaN	NaN	NaN	18.464	17.2516	16.789	17.9273	16.635	16.86	NaN	NaN	NaN	NaN	NaN	NaN	NaN	NaN	NaN	NaN	NaN	NaN	19.3041	17.7024	17.8303	19.6063	18.9269	17.5202	18.6141	18.1561	17.5375	18.4736	17.2747	17.4396	NaN	NaN	NaN	NaN	NaN	NaN	18.3558	17.913	17.42	19.4546	16.958	16.87	NaN	NaN	NaN	NaN	NaN	NaN	17.7273	16.6131	17.6826	17.0577	16.1461	17.4722	S	3			330	___2	+	HTP							1	0.00282661	88.706	65.33	79.875	-0.31449	88253000	8	8	H0YBI6;A0A1W2PR67;H0YBQ0;Q86VQ6	8;8;8;8	H0YBI6	H0YBI6	Thioredoxin reductase 3	TXNRD3	________LERSPPQSPGPGKAGDAPNRRSG	S(1)PPQS(1)PGPGK	1623	UID15794	MERsPPQsPGPGKAG			2
NaN	NaN	NaN	NaN	NaN	NaN	NaN	NaN	NaN	NaN	NaN	NaN	NaN	NaN	NaN	NaN	NaN	NaN	NaN	NaN	NaN	NaN	NaN	NaN	NaN	NaN	NaN	NaN	NaN	NaN	NaN	NaN	NaN	NaN	NaN	NaN	NaN	NaN	NaN	NaN	NaN	NaN	NaN	NaN	NaN	NaN	NaN	NaN	NaN	NaN	NaN	NaN	NaN	NaN	20.2807	19.0886	18.2806	19.8585	19.0865	17.9196	S	2			332	___2	+	HTP							0.980879	0.0192823	83.615	55.701	83.615	-0.44221	46450000	742	742	A0A1W2PRG7;B7ZM68;Q6ZNL6	742;458;699	A0A1W2PRG7	A0A1W2PRG7	FYVE, RhoGEF and PH domain-containing protein 5	FGD5	SSYHGPSRILEVDRRSLSNSPQLKSRTGKLR	S(0.981)LS(0.09)NS(0.929)PQLK	1625	UID15796	ILEVDRRsLSNsPQL			2
NaN	NaN	NaN	NaN	NaN	NaN	NaN	NaN	NaN	NaN	NaN	NaN	NaN	NaN	NaN	NaN	NaN	NaN	NaN	NaN	NaN	NaN	NaN	NaN	NaN	NaN	NaN	NaN	NaN	NaN	NaN	NaN	NaN	NaN	NaN	NaN	NaN	NaN	NaN	NaN	NaN	NaN	NaN	NaN	NaN	NaN	NaN	NaN	NaN	NaN	NaN	NaN	NaN	NaN	20.2807	19.0886	18.2806	19.8585	19.0865	17.9196	S	3			332	___2	+	HTP							0.998735	0.00232262	142.76	86.75	108.7	-1.2787	177540000	746	746	A0A1W2PRG7;B7ZM68;Q6ZNL6	746;462;703	A0A1W2PRG7	A0A1W2PRG7	FYVE, RhoGEF and PH domain-containing protein 5	FGD5	GPSRILEVDRRSLSNSPQLKSRTGKLRASES	SLS(0.001)NS(0.999)PQLK	1626	UID15797	DRRsLSNsPQLKSRT			1;2
NaN	NaN	NaN	NaN	NaN	NaN	NaN	NaN	NaN	NaN	NaN	NaN	NaN	NaN	NaN	NaN	NaN	NaN	NaN	NaN	NaN	NaN	NaN	NaN	NaN	NaN	NaN	NaN	NaN	NaN	NaN	NaN	NaN	NaN	NaN	NaN	NaN	NaN	NaN	NaN	NaN	NaN	NaN	NaN	NaN	NaN	NaN	NaN	NaN	NaN	NaN	NaN	NaN	NaN	16.0278	15.2978	15.2185	15.7964	15.0235	14.5156	S	3			334	___2	+	CST;HTP;LTP	+	activity, induced; molecular association, regulation; intracellular localization		coilin(INDUCES); SMN(INDUCES)			0.941008	0.000345843	68.445	48.867	68.445	0.1996	6949500	28	28	B4DP61;A0A1W2PRV5;E7EQZ4;Q16637-4;Q16637-2;Q16637-3;Q16637	28;28;28;28;28;28;28	B4DP61	B4DP61	Survival motor neuron protein	SMN2;SMN1	PEQEDSVLFRRGTGQSDDSDIWDDTALIKAY	GT(0.062)GQS(0.941)DDS(0.993)DIWDDT(0.003)ALIK	1628	UID15799	FRrGtGQsDDsDIWD			2
NaN	NaN	NaN	NaN	NaN	NaN	NaN	NaN	NaN	NaN	NaN	NaN	NaN	NaN	NaN	NaN	NaN	NaN	NaN	NaN	NaN	NaN	NaN	NaN	NaN	NaN	NaN	NaN	NaN	NaN	NaN	NaN	NaN	NaN	NaN	NaN	NaN	NaN	NaN	NaN	NaN	NaN	NaN	NaN	NaN	NaN	NaN	NaN	NaN	NaN	NaN	NaN	NaN	NaN	16.0278	15.2978	15.2185	15.7964	15.0235	14.5156	S	3			334	___2	+	CST;HTP;LTP	+	activity, induced; molecular association, regulation; intracellular localization		coilin(INDUCES); SMN(INDUCES)			0.993292	0.000345843	68.445	48.867	68.445	0.1996	6949500	31	31	B4DP61;A0A1W2PRV5;E7EQZ4;Q16637-4;Q16637-2;Q16637-3;Q16637	31;31;31;31;31;31;31	B4DP61	B4DP61	Survival motor neuron protein	SMN2;SMN1	EDSVLFRRGTGQSDDSDIWDDTALIKAYDKA	GT(0.062)GQS(0.941)DDS(0.993)DIWDDT(0.003)ALIK	1629	UID15800	GtGQsDDsDIWDDtA			2
17.2226	16.5087	16.2876	17.4753	15.9035	16.0447	NaN	NaN	NaN	NaN	NaN	NaN	NaN	NaN	NaN	NaN	NaN	NaN	NaN	NaN	NaN	NaN	NaN	NaN	17.0074	16.0198	15.8637	16.9468	16.6069	15.6367	NaN	NaN	NaN	NaN	NaN	NaN	NaN	NaN	NaN	NaN	NaN	NaN	NaN	NaN	NaN	NaN	NaN	NaN	NaN	NaN	NaN	NaN	NaN	NaN	NaN	NaN	NaN	NaN	NaN	NaN	S	3			335	___2	+	HTP							0.627655	6.91e-28	110.81	104.71	110.81	0.96916	48581000	308	308	A0A286YEX4;P08651-4;P08651-5;P08651-3;P08651-6;P08651-2;P08651	308;253;286;277;286;277;286	A0A286YEX4	A0A286YEX4	Nuclear factor 1 C-type	NFIC	LPSTSSSGSKRHKSGSMEEDVDTSPGGDYYT	S(0.372)GS(0.628)MEEDVDTSPGGDYYT(0.002)S(0.013)PS(0.237)S(0.529)PT(0.141)S(0.046)S(0.015)S(0.018)R	1631	UID15802	skRHKsGsMEEDVDt			2;3
17.4091	16.5727	16.3974	17.6813	16.6736	16.7126	20.251	19.5734	19.7179	19.8963	19.2805	18.8236	NaN	NaN	NaN	NaN	NaN	NaN	NaN	NaN	NaN	NaN	NaN	NaN	19.4122	18.4162	18.533	19.2066	17.3818	18.4789	18.944	17.2852	18.4839	18.6341	17.4311	17.3711	20.0881	19.477	19.2909	19.5954	19.1039	19.3898	17.5474	16.6621	16.9825	16.8462	16.8685	16.6796	18.2522	16.9504	17.5232	17.6465	16.9795	16.9907	18.3493	17.7696	17.031	17.7746	17.2925	16.6093	S	4			335	___2	+	HTP							0.826435	7.11e-33	127.28	116.52	116.13	0.98103	2201200000	316	316	A0A286YEX4;P08651-4;P08651-5;P08651-3;P08651-6;P08651-2;P08651	316;261;294;285;294;285;294	A0A286YEX4	A0A286YEX4	Nuclear factor 1 C-type	NFIC	SKRHKSGSMEEDVDTSPGGDYYTSPSSPTSS	SGSMEEDVDT(0.172)S(0.826)PGGDY(0.001)YTSPS(0.127)S(0.796)PT(0.051)S(0.016)S(0.005)S(0.004)R	1632	UID15803	MEEDVDtsPGGDyYt			2
NaN	NaN	NaN	NaN	NaN	NaN	NaN	NaN	NaN	NaN	NaN	NaN	NaN	NaN	NaN	NaN	NaN	NaN	NaN	NaN	NaN	NaN	NaN	NaN	NaN	NaN	NaN	NaN	NaN	NaN	NaN	NaN	NaN	NaN	NaN	NaN	NaN	NaN	NaN	NaN	NaN	NaN	NaN	NaN	NaN	NaN	NaN	NaN	18.0703	16.1598	17.1518	17.5597	17.0252	16.9061	NaN	NaN	NaN	NaN	NaN	NaN	S	3			335	___2	+	HTP							0.571505	9.93e-29	118.99	110.6	118.99	-1.0186	319940000	326	326	A0A286YEX4;P08651-4;P08651-5;P08651-3;P08651-6;P08651-2;P08651	326;271;304;295;304;295;304	A0A286YEX4	A0A286YEX4	Nuclear factor 1 C-type	NFIC	EDVDTSPGGDYYTSPSSPTSSSRNWTEDMEG	SGSMEEDVDT(0.498)S(0.5)PGGDY(0.003)YT(0.002)S(0.005)PS(0.572)S(0.349)PT(0.057)S(0.011)S(0.003)S(0.001)R	1633	UID15804	GDyYtsPssPtSSsR			2
18.3189	17.541	17.3435	18.582	17.3393	17.4169	20.251	19.5734	19.7179	19.8963	19.2805	18.8236	NaN	NaN	NaN	NaN	NaN	NaN	NaN	NaN	NaN	NaN	NaN	NaN	19.9308	18.9648	19.007	19.7239	18.3022	18.9359	19.9951	18.488	19.4413	19.6594	18.4527	18.4572	20.0881	19.477	19.2909	19.5954	19.1039	19.3898	19.1186	18.2282	18.4515	18.425	18.4341	18.3199	18.2522	16.9504	17.5232	17.6465	16.9795	16.9907	18.3493	17.7696	17.031	17.7746	17.2925	16.6093	S	3			335	___2	+	HTP							0.897128	5.59e-108	199.7	187.96	127.28	-0.66359	3771700000	327	327	A0A286YEX4;P08651-4;P08651-5;P08651-3;P08651-6;P08651-2;P08651	327;272;305;296;305;296;305	A0A286YEX4	A0A286YEX4	Nuclear factor 1 C-type	NFIC	DVDTSPGGDYYTSPSSPTSSSRNWTEDMEGG	SGSMEEDVDT(0.457)S(0.543)PGGDYYTSPS(0.066)S(0.897)PT(0.029)S(0.006)S(0.002)SR	1634	UID15805	DyYtsPssPtSSsRN			1;2;3
21.0064	20.309	19.9481	21.3372	20.1101	20.1284	21.4558	21.0464	20.9718	21.1231	20.3171	20.3377	NaN	NaN	NaN	NaN	NaN	NaN	NaN	NaN	NaN	NaN	NaN	NaN	20.8952	20.0284	19.8303	20.711	19.8138	19.7667	20.9587	20.105	20.3055	20.6831	19.6115	19.6059	21.4513	20.6828	20.4135	20.7924	20.2199	20.3622	20.2325	19.7314	19.6295	19.865	19.401	19.2197	21.2937	20.1131	20.4755	20.5909	20.0447	19.8139	21.3161	20.9666	20.766	20.7066	20.3767	20.0588	S	2			335	___2	+	CST;HTP							1	8.57e-77	249.97	215.74	228.51	-0.67161	2858500000	355	355	A0A286YEX4;P08651-4;P08651-5;P08651-3;P08651-6;P08651-2;P08651	355;300;333;324;333;324;333	A0A286YEX4	A0A286YEX4	Nuclear factor 1 C-type	NFIC	EGGISSPVKKTEMDKSPFNSPSPQDSPRLSS	S(1)PFNSPS(0.995)PQDS(0.004)PR	1635	UID15806	KKtEMDKsPFNsPsP			1;2
18.0734	17.4107	17.1563	18.2774	17.0923	17.1481	NaN	NaN	NaN	NaN	NaN	NaN	NaN	NaN	NaN	NaN	NaN	NaN	NaN	NaN	NaN	NaN	NaN	NaN	NaN	NaN	NaN	NaN	NaN	NaN	17.925	17.135	17.3739	17.926	16.7183	16.7387	NaN	NaN	NaN	NaN	NaN	NaN	NaN	NaN	NaN	NaN	NaN	NaN	NaN	NaN	NaN	NaN	NaN	NaN	18.2605	17.7732	17.7004	17.8052	17.5339	17.2678	S	2			335	___2	+	CST;HTP							0.853881	2.07e-05	143.58	116.83	143.58	1.5806	78497000	359	359	A0A286YEX4;P08651-4;P08651-5;P08651-3;P08651-6;P08651-2;P08651	359;304;337;328;337;328;337	A0A286YEX4	A0A286YEX4	Nuclear factor 1 C-type	NFIC	SSPVKKTEMDKSPFNSPSPQDSPRLSSFTQH	S(0.002)PFNS(0.854)PS(0.144)PQDSPR	1636	UID15807	MDKsPFNsPsPQDsP			1;2
20.518	19.8222	19.4662	20.8658	19.648	19.6316	21.3997	20.9498	20.9239	21.0741	20.279	20.3033	NaN	NaN	NaN	NaN	NaN	NaN	NaN	NaN	NaN	NaN	NaN	NaN	20.1298	19.2808	19.0491	19.9076	19.0257	19.036	20.9587	20.105	20.3055	20.6831	19.6115	19.6059	21.0154	20.2707	20.0441	20.3843	19.815	19.9895	20.2325	19.7314	19.6295	19.865	19.401	19.2197	20.9756	19.746	20.0953	20.2028	19.7024	19.4678	21.0063	20.6904	20.4653	20.4008	20.0811	19.7404	S	3			335	___2	+	CST;HTP							0.999986	1.57e-54	236.24	201.54	138.37	0.081428	5563600000	361	361	A0A286YEX4;P08651-4;P08651-5;P08651-3;P08651-6;P08651-2;P08651	361;306;339;330;339;330;339	A0A286YEX4	A0A286YEX4	Nuclear factor 1 C-type	NFIC	PVKKTEMDKSPFNSPSPQDSPRLSSFTQHHR	S(0.994)PFNS(0.006)PS(1)PQDSPR	1637	UID15808	KsPFNsPsPQDsPrL			1;2
18.3284	17.593	17.1062	18.6828	17.3785	17.5253	19.5841	19.2491	19.1829	19.2894	18.6939	18.6703	NaN	NaN	NaN	NaN	NaN	NaN	NaN	NaN	NaN	NaN	NaN	NaN	19.6148	18.7221	18.5722	19.4832	18.5654	18.4354	17.925	17.135	17.3739	17.926	16.7183	16.7387	20.5304	19.7301	19.4861	19.8386	19.288	19.3729	NaN	NaN	NaN	NaN	NaN	NaN	20.7097	19.597	19.895	19.9562	19.4538	19.2239	19.6428	19.1482	19.0652	19.0843	18.7536	18.5132	S	3			335	___2	+	CST;HTP							0.999946	4.5e-25	188.16	153.66	108	0.415	598140000	365	365	A0A286YEX4;P08651-4;P08651-5;P08651-3;P08651-6;P08651-2;P08651	365;310;343;334;343;334;343	A0A286YEX4	A0A286YEX4	Nuclear factor 1 C-type	NFIC	TEMDKSPFNSPSPQDSPRLSSFTQHHRPVIA	SPFNSPSPQDS(1)PR	1638	UID15809	NsPsPQDsPrLSSFt			1;2
NaN	NaN	NaN	NaN	NaN	NaN	NaN	NaN	NaN	NaN	NaN	NaN	NaN	NaN	NaN	NaN	NaN	NaN	NaN	NaN	NaN	NaN	NaN	NaN	18.0706	17.3926	17.4583	18.5633	19.1687	16.8933	NaN	NaN	NaN	NaN	NaN	NaN	NaN	NaN	NaN	NaN	NaN	NaN	NaN	NaN	NaN	NaN	NaN	NaN	NaN	NaN	NaN	NaN	NaN	NaN	NaN	NaN	NaN	NaN	NaN	NaN	S	2			335	___2	+	HTP							0.879503	0.000253742	144.28	99.124	72.731	0.28902	16838000	295	295	A0A286YEX4;P08651-4;P08651-5;P08651-3;P08651-6;P08651-2;P08651	295;240;273;264;273;264;273	A0A286YEX4	A0A286YEX4	Nuclear factor 1 C-type	NFIC	YDLNPASTGLRRTLPSTSSSGSKRHKSGSME	T(0.047)LPS(0.88)T(0.068)S(0.089)S(0.808)S(0.101)GS(0.007)K	1639	UID15810	GLRRtLPsTsssGsk			2
NaN	NaN	NaN	NaN	NaN	NaN	NaN	NaN	NaN	NaN	NaN	NaN	NaN	NaN	NaN	NaN	NaN	NaN	NaN	NaN	NaN	NaN	NaN	NaN	18.0706	17.3926	17.4583	18.5633	19.1687	16.8933	NaN	NaN	NaN	NaN	NaN	NaN	NaN	NaN	NaN	NaN	NaN	NaN	NaN	NaN	NaN	NaN	NaN	NaN	NaN	NaN	NaN	NaN	NaN	NaN	NaN	NaN	NaN	NaN	NaN	NaN	S	2			335	___2	+	HTP							0.808349	0.0171749	72.731	45.633	72.731	0.28902	16838000	298	298	A0A286YEX4;P08651-4;P08651-5;P08651-3;P08651-6;P08651-2;P08651	298;243;276;267;276;267;276	A0A286YEX4	A0A286YEX4	Nuclear factor 1 C-type	NFIC	NPASTGLRRTLPSTSSSGSKRHKSGSMEEDV	T(0.047)LPS(0.88)T(0.068)S(0.089)S(0.808)S(0.101)GS(0.007)K	1640	UID15811	RtLPsTsssGskRHK			2
NaN	NaN	NaN	NaN	NaN	NaN	16.6598	16.0167	16.4645	16.2315	15.7965	15.4538	14.8353	14.794	14.2745	14.5388	13.7179	13.7783	14.3419	14.3634	14.1911	13.2314	13.9993	13.6347	NaN	NaN	NaN	NaN	NaN	NaN	NaN	NaN	NaN	NaN	NaN	NaN	NaN	NaN	NaN	NaN	NaN	NaN	16.3911	15.9	16.0013	15.7741	15.7206	15.4617	15.7034	14.5041	15.1997	15.0175	14.8482	14.031	18.4531	18.3958	18.3511	18.1791	18.2041	17.8959	S	3			337	___2									1	0.00374355	66.325	54.851	58.49	1.0929	76506000	2599	2599	A0A2R8YCY2;A0A286YFA9;A0A2R8Y5V8;Q5TBA9;A0A0C4DFX2	2599;2652;2694;2649;2648	A0A2R8YCY2	A0A2R8YCY2	Protein furry homolog	FRY	GEEKGNRALDQFTLASFGEGDRGVSPPPSPF	ALDQFT(1)LAS(1)FGEGDR	1641	UID15812				2
NaN	NaN	NaN	NaN	NaN	NaN	NaN	NaN	NaN	NaN	NaN	NaN	17.2516	16.5501	16.1425	16.9353	16.291	16.1492	NaN	NaN	NaN	NaN	NaN	NaN	16.9001	16.0006	15.8595	16.5749	15.7099	15.7921	NaN	NaN	NaN	NaN	NaN	NaN	17.7892	16.9209	16.8521	17.2898	16.6403	16.8108	16.2639	15.6199	15.5349	15.8177	15.3395	15.1492	NaN	NaN	NaN	NaN	NaN	NaN	17.5468	16.6646	16.7893	16.9111	16.5608	16.4711	S	2			337	___2	+	HTP							0.944659	6.83e-06	119.62	84.895	119.62	-2.4576	46676000	1329	1329	A0A2R8YCY2;A0A286YFA9;A0A2R8Y5V8;Q5TBA9	1329;1379;1424;1379	A0A2R8YCY2	A0A2R8YCY2	Protein furry homolog	FRY	LHNIELVDSRLLLPGSSPSSPEDEVKDREGD	LLLPGS(0.945)S(0.151)PS(0.639)S(0.265)PEDEVK	1643	UID15814	SRLLLPGssPSSPED			2
17.1757	16.6165	16.7318	17.2447	16.185	16.3882	17.803	17.0903	17.3095	17.7169	17.0868	17.1311	NaN	NaN	NaN	NaN	NaN	NaN	NaN	NaN	NaN	NaN	NaN	NaN	NaN	NaN	NaN	NaN	NaN	NaN	NaN	NaN	NaN	NaN	NaN	NaN	NaN	NaN	NaN	NaN	NaN	NaN	18.0133	17.1665	17.3335	17.3698	17.0797	16.959	17.3458	16.2445	16.1426	16.7439	15.868	16.3261	18.0387	17.195	17.1964	17.6211	17.165	16.8219	S	3			337	___2	+	HTP							0.591009	0.000106747	101.5	82.671	90.654	-2.0463	58386000	1330	1330	A0A2R8YCY2;A0A286YFA9;A0A2R8Y5V8;Q5TBA9	1330;1380;1425;1380	A0A2R8YCY2	A0A2R8YCY2	Protein furry homolog	FRY	HNIELVDSRLLLPGSSPSSPEDEVKDREGDV	LLLPGS(0.409)S(0.591)PS(0.033)S(0.967)PEDEVK	1644	UID15815	RLLLPGssPSSPEDE			2
NaN	NaN	NaN	NaN	NaN	NaN	16.4727	15.1807	15.5318	16.1427	15.2407	15.0251	NaN	NaN	NaN	NaN	NaN	NaN	NaN	NaN	NaN	NaN	NaN	NaN	NaN	NaN	NaN	NaN	NaN	NaN	NaN	NaN	NaN	NaN	NaN	NaN	NaN	NaN	NaN	NaN	NaN	NaN	16.2639	15.6199	15.5349	15.8177	15.3395	15.1492	NaN	NaN	NaN	NaN	NaN	NaN	17.5468	16.6646	16.7893	16.9111	16.5608	16.4711	S	2			337	___2									0.639029	6.83e-06	119.62	84.895	119.62	-2.4576	18931000	1332	1332	A0A2R8YCY2;A0A286YFA9;A0A2R8Y5V8;Q5TBA9	1332;1382;1427;1382	A0A2R8YCY2	A0A2R8YCY2	Protein furry homolog	FRY	IELVDSRLLLPGSSPSSPEDEVKDREGDVTA	LLLPGS(0.945)S(0.151)PS(0.639)S(0.265)PEDEVK	1645	UID15816				2
17.1757	16.6165	16.7318	17.2447	16.185	16.3882	17.0715	16.6439	16.812	17.1265	16.6167	16.7498	17.2516	16.5501	16.1425	16.9353	16.291	16.1492	NaN	NaN	NaN	NaN	NaN	NaN	16.9001	16.0006	15.8595	16.5749	15.7099	15.7921	NaN	NaN	NaN	NaN	NaN	NaN	17.7892	16.9209	16.8521	17.2898	16.6403	16.8108	18.0133	17.1665	17.3335	17.3698	17.0797	16.959	17.3458	16.2445	16.1426	16.7439	15.868	16.3261	18.0387	17.195	17.1964	17.6211	17.165	16.8219	S	3			337	___2									0.984594	0.000106747	101.5	82.671	101.5	-1.1434	86131000	1333	1333	A0A2R8YCY2;A0A286YFA9;A0A2R8Y5V8;Q5TBA9	1333;1383;1428;1383	A0A2R8YCY2	A0A2R8YCY2	Protein furry homolog	FRY	ELVDSRLLLPGSSPSSPEDEVKDREGDVTAS	LLLPGS(0.44)S(0.56)PS(0.016)S(0.985)PEDEVK	1646	UID15817				2
NaN	NaN	NaN	NaN	NaN	NaN	17.7342	17.2047	17.3572	17.3298	16.8712	17.0726	NaN	NaN	NaN	NaN	NaN	NaN	NaN	NaN	NaN	NaN	NaN	NaN	NaN	NaN	NaN	NaN	NaN	NaN	NaN	NaN	NaN	NaN	NaN	NaN	NaN	NaN	NaN	NaN	NaN	NaN	NaN	NaN	NaN	NaN	NaN	NaN	NaN	NaN	NaN	NaN	NaN	NaN	18.6094	17.9125	17.9816	17.9143	17.7075	17.4132	S	3			337	___2	+	HTP							0.810738	0.00478283	72.891	48.509	72.891	2.6027	79370000	2457	2457	A0A2R8YCY2;A0A286YFA9;A0A2R8Y5V8;Q5TBA9;A0A0C4DFX2	2457;2510;2552;2507;2506	A0A2R8YCY2	A0A2R8YCY2	Protein furry homolog	FRY	DKCDMQILEERQLSGSTPSLNKMHHEDSDES	QLS(0.023)GS(0.811)T(0.166)PSLNK	1648	UID15819	EERQLsGstPsLNKM			1;2
16.8488	16.0799	16.1817	17.2071	16.383	16.3662	NaN	NaN	NaN	NaN	NaN	NaN	15.1385	15.1357	14.8645	14.8501	14.8755	13.8794	16.0997	15.5482	15.5723	15.5097	15.1229	14.5884	NaN	NaN	NaN	NaN	NaN	NaN	18.1593	17.3725	17.555	17.8452	16.7875	16.697	16.9479	16.1642	15.9467	16.1529	15.66	15.7026	17.1218	16.319	16.5342	16.7237	16.2972	16.0558	17.3925	16.3966	16.7479	16.9023	16.5185	16.1182	16.6253	16.4021	16.4081	16.2759	16.0938	15.6848	S	2			341	___2	+	HTP							0.993097	1.39e-07	124.78	88.352	73.881	-0.63755	107570000	16	16	A0A2R8Y7I7;A0A2R8Y5T7;A0A2R8Y430;P48637	16;35;149;149	A0A2R8Y7I7	A0A2R8Y7I7	Glutathione synthetase	GSS	XDGSPALKQIEINTISASFGGLASRTPAVHR	QIEINT(0.009)IS(0.993)AS(0.997)FGGLAS(0.001)R	1659	UID15830	QIEINtIsASFGGLA			1;2
16.8488	16.0799	16.1817	17.2071	16.383	16.3662	17.8939	17.4132	17.7095	17.6041	17.1426	16.619	16.3645	15.9344	15.9356	15.9401	15.801	15.1202	16.0997	15.5482	15.5723	15.5097	15.1229	14.5884	17.4716	16.7353	16.4433	17.3425	16.7249	16.315	18.4853	17.5837	17.7985	18.1644	17.07	17.0181	18.9698	18.3098	18.024	18.423	17.8542	17.9304	19.0616	18.5453	18.4327	18.729	18.1874	17.9414	17.3925	16.3966	16.7479	16.9023	16.5185	16.1182	18.9767	18.7394	18.7111	18.6053	18.272	17.8557	S	2			341	___2									0.999991	6.1e-190	306.07	250.49	306.07	1.151	2826100000	18	18	A0A2R8Y7I7;A0A2R8Y5T7;A0A2R8Y430;P48637	18;37;151;151	A0A2R8Y7I7	A0A2R8Y7I7	Glutathione synthetase	GSS	GSPALKQIEINTISASFGGLASRTPAVHRHV	QIEINTISAS(1)FGGLASR	1660	UID15831				1;2
NaN	NaN	NaN	NaN	NaN	NaN	NaN	NaN	NaN	NaN	NaN	NaN	NaN	NaN	NaN	NaN	NaN	NaN	NaN	NaN	NaN	NaN	NaN	NaN	NaN	NaN	NaN	NaN	NaN	NaN	NaN	NaN	NaN	NaN	NaN	NaN	NaN	NaN	NaN	NaN	NaN	NaN	16.4639	15.9358	16.341	16.3764	15.9797	15.8968	NaN	NaN	NaN	NaN	NaN	NaN	NaN	NaN	NaN	NaN	NaN	NaN	S	3			346	___2	+	HTP							1	2.02e-05	63.203	39.641	63.203	-0.055726	8115600	931	931	A0A2R8Y4R4;Q01814-6;Q01814-8;Q01814-5;Q01814	931;1133;1147;1164;1178	A0A2R8Y4R4	A0A2R8Y4R4	Plasma membrane calcium-transporting ATPase 2	ATP2B2	SIHNFMAHPEFRIEDSQPHIPLIDDTDLEED	IEDS(1)QPHIPLIDDT(1)DLEEDAALK	1670	UID15841	PEFRIEDsQPHIPLI			2
NaN	NaN	NaN	NaN	NaN	NaN	17.5456	17.8421	17.1526	17.1308	16.5959	16.9747	NaN	NaN	NaN	NaN	NaN	NaN	NaN	NaN	NaN	NaN	NaN	NaN	20.5918	19.5758	19.592	20.2625	20.3543	19.2664	20.1777	19.7016	19.3543	19.7552	18.9693	19.0172	NaN	NaN	NaN	NaN	NaN	NaN	16.9624	16.6219	16.5819	16.9635	16.0976	16.079	18.9945	18.7115	18.5498	18.2564	17.6804	17.8213	19.117	18.5161	19.7057	18.5135	18.1573	18.9713	S	2			347	___2	+	CST;HTP;LTP							1	0	360.57	338	282.49	-0.74439	4605400000	999	999	A0A494C067;A0A2R8Y4T1;A0A087WWW7;E9PGF5;E9PF55;Q9HBL0;H0Y4U1	999;1045;550;899;899;899;31	A0A494C067	A0A494C067	Tensin-1	TNS1	KQPAEPPAPLRRRAASDGQYENQSPEATSPR	AAS(1)DGQYENQSPEATSPR	1671	UID15842	PLRRRAAsDGQyENQ			1;2
NaN	NaN	NaN	NaN	NaN	NaN	NaN	NaN	NaN	NaN	NaN	NaN	NaN	NaN	NaN	NaN	NaN	NaN	NaN	NaN	NaN	NaN	NaN	NaN	18.0025	16.4924	16.6395	17.5487	17.4182	16.1932	17.5364	16.5851	16.6247	17.1413	15.8914	16.0109	NaN	NaN	NaN	NaN	NaN	NaN	NaN	NaN	NaN	NaN	NaN	NaN	18.9137	18.0612	18.1682	18.1296	17.5069	17.6261	19.0236	18.3798	18.8168	18.4904	17.9982	18.1289	S	3			347	___2	+	CST;HTP;LTP							1	0	353.55	335.14	204.94	-0.19506	2880700000	1007	1007	A0A494C067;A0A2R8Y4T1;A0A087WWW7;E9PGF5;E9PF55;Q9HBL0;H0Y4U1	1007;1053;558;907;907;907;39	A0A494C067	A0A494C067	Tensin-1	TNS1	PLRRRAASDGQYENQSPEATSPRSPGVRSPV	AASDGQYENQS(1)PEATSPR	1672	UID15843	DGQyENQsPEAtsPR			1;2
NaN	NaN	NaN	NaN	NaN	NaN	17.5456	17.8421	17.1526	17.1308	16.5959	16.9747	NaN	NaN	NaN	NaN	NaN	NaN	NaN	NaN	NaN	NaN	NaN	NaN	19.1283	18.2323	18.26	18.8286	19.0396	17.8448	18.1127	17.7798	17.298	17.7619	17.0007	16.9328	NaN	NaN	NaN	NaN	NaN	NaN	16.9624	16.6219	16.5819	16.9635	16.0976	16.079	14.7951	17.249	16.4448	14.6848	14.5389	14.839	15.1212	15.0445	18.5853	12.5361	14.8983	17.7943	S	3			347	___2	+	CST;HTP;LTP							0.843913	6.44e-16	147.49	130.57	77.907	-1.215	157700000	1012	1012	A0A494C067;A0A2R8Y4T1;A0A087WWW7;E9PGF5;E9PF55;Q9HBL0;H0Y4U1	1012;1058;563;912;912;912;44	A0A494C067	A0A494C067	Tensin-1	TNS1	AASDGQYENQSPEATSPRSPGVRSPVQCVSP	AAS(1)DGQYENQS(0.04)PEAT(0.116)S(0.844)PR	1673	UID15844	NQsPEAtsPRsPGVR			2
NaN	NaN	NaN	NaN	NaN	NaN	NaN	NaN	NaN	NaN	NaN	NaN	NaN	NaN	NaN	NaN	NaN	NaN	NaN	NaN	NaN	NaN	NaN	NaN	16.8906	16.1111	16.0395	16.4671	15.6474	16.1367	NaN	NaN	NaN	NaN	NaN	NaN	17.7528	16.8015	16.9125	17.3288	16.7737	16.7068	18.3982	17.6767	17.5711	17.8001	17.3599	17.372	NaN	NaN	NaN	NaN	NaN	NaN	18.5789	17.9852	17.8459	18.3212	17.9454	17.6235	S	4			347	___2	+	CST;HTP;LTP							0.999989	3.32e-42	128	113.18	128	-0.057834	404030000	801	801	A0A494C067;A0A2R8Y4T1;A0A087WWW7;E9PGF5;E9PF55;Q9HBL0	801;847;352;701;701;701	A0A494C067	A0A494C067	Tensin-1	TNS1	AETPIPSLPEFPRAASQQEIEQSIETLNMLM	AAS(1)QQEIEQS(0.537)IET(0.463)LNMLMLDLEPASAAAPLHK	1674	UID15845	PEFPRAAsQQEIEQs			2;3
NaN	NaN	NaN	NaN	NaN	NaN	NaN	NaN	NaN	NaN	NaN	NaN	NaN	NaN	NaN	NaN	NaN	NaN	NaN	NaN	NaN	NaN	NaN	NaN	16.8906	16.1111	16.0395	16.4671	15.6474	16.1367	NaN	NaN	NaN	NaN	NaN	NaN	17.7528	16.8015	16.9125	17.3288	16.7737	16.7068	18.3982	17.6767	17.5711	17.8001	17.3599	17.372	NaN	NaN	NaN	NaN	NaN	NaN	18.5789	17.9852	17.8459	18.3212	17.9454	17.6235	S	5			347	___2	+	HTP;LTP							0.998136	3.32e-42	128	113.18	49.587	1.9718	404030000	808	808	A0A494C067;A0A2R8Y4T1;A0A087WWW7;E9PGF5;E9PF55;Q9HBL0	808;854;359;708;708;708	A0A494C067	A0A494C067	Tensin-1	TNS1	LPEFPRAASQQEIEQSIETLNMLMLDLEPAS	AAS(1)QQEIEQS(0.998)IET(0.998)LNMLMLDLEPAS(0.004)AAAPLHK	1675	UID15846	sQQEIEQsIEtLNML			2;3
17.8024	18.2063	18.1681	18.8905	17.2639	16.9857	17.2029	16.7191	16.4559	17.0662	16.2991	15.8116	NaN	NaN	NaN	NaN	NaN	NaN	NaN	NaN	NaN	NaN	NaN	NaN	19.0806	17.8803	17.672	18.8398	17.6967	17.3362	NaN	NaN	NaN	NaN	NaN	NaN	17.9328	17.0775	16.7078	17.4224	16.7752	16.7208	17.702	16.7419	16.5906	17.2462	16.7507	16.4879	17.3646	16.6874	16.8234	16.8459	16.3548	15.7395	18.8834	18.1913	17.8867	18.6964	18.2323	17.2261	S	4			347	___2	+	CST;HTP;LTP							0.992949	2.72e-82	183.65	161.07	147.36	-0.5643	1305600000	781	781	A0A494C067;A0A2R8Y4T1;A0A087WWW7;E9PGF5;E9PF55;Q9HBL0	781;827;332;681;681;681	A0A494C067	A0A494C067	Tensin-1	TNS1	QQERAHLESLVASRPSPQPLAETPIPSLPEF	AHLESLVAS(0.007)RPS(0.993)PQPLAET(0.959)PIPS(0.041)LPEFPR	1677	UID15848	sLVASRPsPQPLAEt			1;2
NaN	NaN	NaN	NaN	NaN	NaN	18.2351	17.6675	17.9923	17.9943	17.3473	19.1332	NaN	NaN	NaN	NaN	NaN	NaN	NaN	NaN	NaN	NaN	NaN	NaN	18.2661	17.1981	17.1073	17.873	16.8354	16.9189	17.8919	17.0001	16.929	17.5025	16.1582	16.7601	NaN	NaN	NaN	NaN	NaN	NaN	17.9988	17.44	17.5564	17.7336	17.1492	17.2192	NaN	NaN	NaN	NaN	NaN	NaN	NaN	NaN	NaN	NaN	NaN	NaN	S	3			347	___2	+	CST;HTP							0.998621	8.8e-05	86.604	73.404	86.604	0.072898	100410000	1259	1259	A0A494C067;A0A2R8Y4T1;A0A087WWW7;E9PGF5;E9PF55;Q9HBL0;H0Y4U1	1259;1292;797;1146;1154;1167;278	A0A494C067	A0A494C067	Tensin-1	TNS1	QHFSSSPESQARAQFSVAGVHTVPGSPQARH	AQFS(0.999)VAGVHT(0.003)VPGS(0.998)PQAR	1678	UID15849	sQARAQFsVAGVHtV			2
19.8473	18.859	18.4358	19.8991	18.5501	18.6121	20.3635	19.4053	19.6446	19.9496	19.0453	19.8743	19.1687	18.5028	18.0209	18.6592	17.7356	17.6531	19.4794	18.4411	18.2417	18.4516	18.0762	17.4842	19.9617	18.7648	18.672	19.4696	18.2721	18.3661	19.811	18.6356	18.8869	19.5106	17.9357	18.2874	20.3583	19.3723	19.0493	19.8803	18.982	19.2476	19.9519	19.1014	19.1428	19.4661	18.787	18.786	19.7972	18.0163	18.5948	19.2612	18.372	18.3395	20.0676	19.257	19.0142	19.6016	18.8803	18.3218	S	3			347	___2	+	CST;HTP;LTP							1	5.16e-48	189.42	162.28	136.64	-0.05403	17582000000	1269	1269	A0A494C067;A0A2R8Y4T1;A0A087WWW7;E9PGF5;E9PF55;Q9HBL0;H0Y4U1	1269;1302;807;1156;1164;1177;288	A0A494C067	A0A494C067	Tensin-1	TNS1	ARAQFSVAGVHTVPGSPQARHRTVGTNTPPS	AQFS(0.001)VAGVHT(0.999)VPGS(1)PQAR	1679	UID15850	GVHtVPGsPQARHRt			1;2
NaN	NaN	NaN	NaN	NaN	NaN	NaN	NaN	NaN	NaN	NaN	NaN	NaN	NaN	NaN	NaN	NaN	NaN	NaN	NaN	NaN	NaN	NaN	NaN	17.665	16.6707	16.6375	17.293	16.6691	16.5896	19.1964	18.107	18.0858	18.8406	18.0819	18.8158	17.5609	16.5092	16.5672	17.6453	17.0487	17.1791	19.2268	18.3756	18.0273	19.0826	18.2783	18.9811	NaN	NaN	NaN	NaN	NaN	NaN	NaN	NaN	NaN	NaN	NaN	NaN	S	4			347	___2	+	HTP							0.999521	0.000521519	109.44	99.522	83.871	0.52497	108640000	474	474	A0A494C067;A0A2R8Y4T1;A0A087WWW7;E9PGF5;E9PF55;Q9HBL0;E7ERH1;E7EMG1	474;520;25;374;374;374;499;442	A0A494C067	A0A494C067	Tensin-1	TNS1	GPLDGSLYAKVKKKDSLHGSTGAVNATRPTL	KKDS(1)LHGS(0.19)T(0.809)GAVNAT(0.001)R	1680	UID15851	AKVKKKDsLHGstGA			2
NaN	NaN	NaN	NaN	NaN	NaN	NaN	NaN	NaN	NaN	NaN	NaN	NaN	NaN	NaN	NaN	NaN	NaN	NaN	NaN	NaN	NaN	NaN	NaN	NaN	NaN	NaN	NaN	NaN	NaN	18.7186	17.6659	17.8517	18.3915	17.895	18.6079	17.4641	16.0616	16.1563	17.1347	16.2936	16.4796	NaN	NaN	NaN	NaN	NaN	NaN	NaN	NaN	NaN	NaN	NaN	NaN	NaN	NaN	NaN	NaN	NaN	NaN	S	3			347	___2	+	CST;HTP							0.954794	0.000145253	109.44	99.522	84.403	0.23066	71886000	478	478	A0A494C067;A0A2R8Y4T1;A0A087WWW7;E9PGF5;E9PF55;Q9HBL0;E7ERH1;E7EMG1	478;524;29;378;378;378;503;446	A0A494C067	A0A494C067	Tensin-1	TNS1	GSLYAKVKKKDSLHGSTGAVNATRPTLSATP	DSLHGS(0.955)T(0.045)GAVNATR	1681	UID15852	KKDsLHGstGAVNAT			1;2
NaN	NaN	NaN	NaN	NaN	NaN	17.7863	17.5163	17.292	17.3761	16.6778	16.5646	NaN	NaN	NaN	NaN	NaN	NaN	NaN	NaN	NaN	NaN	NaN	NaN	18.1453	17.3971	17.6809	17.9468	17.9158	17.0372	NaN	NaN	NaN	NaN	NaN	NaN	NaN	NaN	NaN	NaN	NaN	NaN	NaN	NaN	NaN	NaN	NaN	NaN	NaN	NaN	NaN	NaN	NaN	NaN	NaN	NaN	NaN	NaN	NaN	NaN	S	3			347	___2	+	HTP;LTP							0.78191	1.19e-11	126.91	104	88.329	0.95819	123760000	1060	1060	A0A494C067;A0A2R8Y4T1;A0A087WWW7;E9PGF5;E9PF55;Q9HBL0;H0Y4U1	1060;1106;611;960;960;960;92	A0A494C067	A0A494C067	Tensin-1	TNS1	HLHSYKEAFEEMEGTSPSSPPPSGVRSPPGL	EAFEEMEGT(0.218)S(0.782)PS(0.122)S(0.878)PPPS(0.001)GVR	1682	UID15853	FEEMEGtsPssPPPs			2
NaN	NaN	NaN	NaN	NaN	NaN	NaN	NaN	NaN	NaN	NaN	NaN	NaN	NaN	NaN	NaN	NaN	NaN	NaN	NaN	NaN	NaN	NaN	NaN	18.1453	17.3971	17.6809	17.9468	17.9158	17.0372	NaN	NaN	NaN	NaN	NaN	NaN	NaN	NaN	NaN	NaN	NaN	NaN	NaN	NaN	NaN	NaN	NaN	NaN	NaN	NaN	NaN	NaN	NaN	NaN	NaN	NaN	NaN	NaN	NaN	NaN	S	3			347	___2	+	HTP							0.674878	3.46e-16	139.55	121.15	90.912	0.067516	1106900000	1062	1062	A0A494C067;A0A2R8Y4T1;A0A087WWW7;E9PGF5;E9PF55;Q9HBL0;H0Y4U1	1062;1108;613;962;962;962;94	A0A494C067	A0A494C067	Tensin-1	TNS1	HSYKEAFEEMEGTSPSSPPPSGVRSPPGLAK	EAFEEMEGT(0.019)S(0.084)PS(0.675)S(0.222)PPPSGVR	1683	UID15854	EMEGtsPssPPPsGV			1;2
NaN	NaN	NaN	NaN	NaN	NaN	17.7863	17.5163	17.292	17.3761	16.6778	16.5646	NaN	NaN	NaN	NaN	NaN	NaN	NaN	NaN	NaN	NaN	NaN	NaN	NaN	NaN	NaN	NaN	NaN	NaN	NaN	NaN	NaN	NaN	NaN	NaN	NaN	NaN	NaN	NaN	NaN	NaN	18.1831	17.6224	17.6012	17.811	17.1336	16.9612	NaN	NaN	NaN	NaN	NaN	NaN	NaN	NaN	NaN	NaN	NaN	NaN	S	3			347	___2	+	HTP;LTP							0.92762	3.46e-16	139.55	121.15	129.92	0.68389	1259000000	1063	1063	A0A494C067;A0A2R8Y4T1;A0A087WWW7;E9PGF5;E9PF55;Q9HBL0;H0Y4U1	1063;1109;614;963;963;963;95	A0A494C067	A0A494C067	Tensin-1	TNS1	SYKEAFEEMEGTSPSSPPPSGVRSPPGLAKT	EAFEEMEGTS(0.002)PS(0.07)S(0.928)PPPSGVR	1684	UID15855	MEGtsPssPPPsGVR			1;2
NaN	NaN	NaN	NaN	NaN	NaN	18.7146	17.6672	17.697	18.0044	17.2009	17.1781	NaN	NaN	NaN	NaN	NaN	NaN	NaN	NaN	NaN	NaN	NaN	NaN	17.8994	16.5822	16.5055	17.0912	16.1335	16.1477	17.9213	16.9163	16.9867	17.3959	15.9821	16.4672	18.0887	16.7414	17.071	17.4245	16.5647	16.9876	NaN	NaN	NaN	NaN	NaN	NaN	18.2681	17.0991	16.9324	17.0542	16.3709	16.4669	18.3274	17.1492	17.3059	17.4671	16.5684	16.7099	S	3			347	___2	+	HTP;LTP							0.953468	1.71e-06	111.66	84.009	111.66	0.1933	203730000	1399	1399	A0A494C067;A0A2R8Y4T1;A0A087WWW7;E9PGF5;E9PF55;Q9HBL0;H0Y4U1	1399;1432;937;1286;1294;1307;418	A0A494C067	A0A494C067	Tensin-1	TNS1	IASPGSPSLGRHLGGSGSVVPGSPCLDRHVA	HLGGS(0.953)GS(0.047)VVPGS(1)PCLDR	1686	UID15857	LGRHLGGsGsVVPGs			2
18.2219	17.1056	17.007	18.1161	17.0238	17.2417	NaN	NaN	NaN	NaN	NaN	NaN	NaN	NaN	NaN	NaN	NaN	NaN	NaN	NaN	NaN	NaN	NaN	NaN	NaN	NaN	NaN	NaN	NaN	NaN	NaN	NaN	NaN	NaN	NaN	NaN	NaN	NaN	NaN	NaN	NaN	NaN	18.0385	17.1594	17.2948	17.5648	16.6618	16.8523	NaN	NaN	NaN	NaN	NaN	NaN	NaN	NaN	NaN	NaN	NaN	NaN	S	3			347	___2	+	HTP;LTP							0.653403	5.05e-05	102.59	82.542	102.59	0.18494	79427000	1401	1401	A0A494C067;A0A2R8Y4T1;A0A087WWW7;E9PGF5;E9PF55;Q9HBL0;H0Y4U1	1401;1434;939;1288;1296;1309;420	A0A494C067	A0A494C067	Tensin-1	TNS1	SPGSPSLGRHLGGSGSVVPGSPCLDRHVAYG	HLGGS(0.032)GS(0.653)VVPGS(0.314)PCLDR	1687	UID15858	RHLGGsGsVVPGsPC			1;2
18.2219	17.1056	17.007	18.1161	17.0238	17.2417	18.7146	17.6672	17.697	18.0044	17.2009	17.1781	NaN	NaN	NaN	NaN	NaN	NaN	NaN	NaN	NaN	NaN	NaN	NaN	17.8994	16.5822	16.5055	17.0912	16.1335	16.1477	17.9213	16.9163	16.9867	17.3959	15.9821	16.4672	18.0887	16.7414	17.071	17.4245	16.5647	16.9876	18.0385	17.1594	17.2948	17.5648	16.6618	16.8523	18.2681	17.0991	16.9324	17.0542	16.3709	16.4669	18.3274	17.1492	17.3059	17.4671	16.5684	16.7099	S	3			347	___2	+	CST;HTP;LTP							0.999999	3.39e-07	118.52	84.83	105.06	-0.35641	503800000	1406	1406	A0A494C067;A0A2R8Y4T1;A0A087WWW7;E9PGF5;E9PF55;Q9HBL0;H0Y4U1	1406;1439;944;1293;1301;1314;425	A0A494C067	A0A494C067	Tensin-1	TNS1	SLGRHLGGSGSVVPGSPCLDRHVAYGGYSTP	HLGGS(0.952)GS(0.048)VVPGS(1)PCLDR	1688	UID15859	sGsVVPGsPCLDRHV			1;2
NaN	NaN	NaN	NaN	NaN	NaN	NaN	NaN	NaN	NaN	NaN	NaN	NaN	NaN	NaN	NaN	NaN	NaN	NaN	NaN	NaN	NaN	NaN	NaN	16.6191	15.7994	15.5328	16.7667	15.8809	15.0438	NaN	NaN	NaN	NaN	NaN	NaN	NaN	NaN	NaN	NaN	NaN	NaN	NaN	NaN	NaN	NaN	NaN	NaN	NaN	NaN	NaN	NaN	NaN	NaN	NaN	NaN	NaN	NaN	NaN	NaN	S	4			347	___2	+	CST							0.802802	4.99e-73	159.65	146.48	154.5	1.2831	532910000	1227	1227	A0A494C067;A0A2R8Y4T1;A0A087WWW7;E9PGF5;E9PF55;Q9HBL0;H0Y4U1	1227;1260;765;1114;1122;1135;246	A0A494C067	A0A494C067	Tensin-1	TNS1	LGQPSPSAQRNYQSSSPLPTVGSSYSSPDYS	NYQS(0.036)S(0.144)S(0.803)PLPT(0.016)VGS(0.001)SYSSPDYSLQHFSSSPESQAR	1693	UID15864	QRNyQSSsPLPtVGs			1;2
NaN	NaN	NaN	NaN	NaN	NaN	16.0417	15.7492	15.6965	15.2451	15.0862	15.1245	NaN	NaN	NaN	NaN	NaN	NaN	NaN	NaN	NaN	NaN	NaN	NaN	17.4321	16.1155	16.2945	17.4073	16.146	16.0437	NaN	NaN	NaN	NaN	NaN	NaN	15.8978	15.2042	14.5109	15.7383	14.8568	14.9798	15.2556	13.9736	14.3701	14.4368	14.592	14.4383	NaN	NaN	NaN	NaN	NaN	NaN	NaN	NaN	NaN	NaN	NaN	NaN	S	4			347	___2	+	CST							0.729239	8.16e-49	115.31	110.1	53.237	-0.37062	794760000	1432	1432	A0A494C067;A0A2R8Y4T1;A0A087WWW7;E9PGF5;E9PF55;Q9HBL0;H0Y4U1	1432;1465;970;1319;1327;1340;451	A0A494C067	A0A494C067	Tensin-1	TNS1	GYSTPEDRRPTLSRQSSASGYQAPSTPSFPV	QS(0.729)S(0.244)AS(0.043)GY(0.005)QAPS(0.148)T(0.14)PS(0.126)FPVS(0.102)PAY(0.227)Y(0.227)PGLS(0.007)S(0.002)PAT(0.001)SPSPDSAAFR	1705	UID15876	RPtLsRQssAsGyQA			1;2
16.3735	15.5702	15.6519	16.9688	15.4334	15.5239	16.5854	16.0745	16.1886	16.4427	15.7736	16.1423	16.3077	16.4007	15.7248	16.0742	15.1543	15.3842	16.0552	15.4666	15.7727	15.4848	15.2066	14.9176	16.2966	15.2507	15.396	16.9524	15.5258	15.3418	17.8088	17.2348	17.1521	17.657	16.4585	16.8683	17.2427	16.5865	16.3489	16.8821	16.4247	16.2531	16.8248	16.6686	16.3721	17.4959	16.148	16.1195	16.7839	16.0398	16.4275	15.9802	15.6889	15.9973	15.6919	15.5083	16.3809	15.2968	15.1685	15.6843	S	3			347	___2	+	CST							0.749689	8.05e-96	159.81	153.16	105.15	2.2321	2801200000	1433	1433	A0A494C067;A0A2R8Y4T1;A0A087WWW7;E9PGF5;E9PF55;Q9HBL0;H0Y4U1	1433;1466;971;1320;1328;1341;452	A0A494C067	A0A494C067	Tensin-1	TNS1	YSTPEDRRPTLSRQSSASGYQAPSTPSFPVS	QS(0.197)S(0.75)AS(0.053)GYQAPSTPSFPVSPAYYPGLSSPATSPSPDSAAFR	1706	UID15877	PtLsRQssAsGyQAP			1;2
NaN	NaN	NaN	NaN	NaN	NaN	NaN	NaN	NaN	NaN	NaN	NaN	NaN	NaN	NaN	NaN	NaN	NaN	NaN	NaN	NaN	NaN	NaN	NaN	NaN	NaN	NaN	NaN	NaN	NaN	NaN	NaN	NaN	NaN	NaN	NaN	13.927	13.6383	11.8311	14.2869	12.896	13.6642	NaN	NaN	NaN	NaN	NaN	NaN	NaN	NaN	NaN	NaN	NaN	NaN	NaN	NaN	NaN	NaN	NaN	NaN	S	3			347	___2	+	CST							0.509548	2.54e-05	45.997	40.785	45.997	2.0485	7107500	1435	1435	A0A494C067;A0A2R8Y4T1;A0A087WWW7;E9PGF5;E9PF55;Q9HBL0;H0Y4U1	1435;1468;973;1322;1330;1343;454	A0A494C067	A0A494C067	Tensin-1	TNS1	TPEDRRPTLSRQSSASGYQAPSTPSFPVSPA	QS(0.686)S(0.338)AS(0.51)GY(0.221)QAPS(0.044)T(0.043)PS(0.041)FPVS(0.038)PAY(0.054)Y(0.021)PGLS(0.002)S(0.001)PAT(0.001)S(0.001)PSPDSAAFR	1707	UID15878	LsRQssAsGyQAPsT			2
NaN	NaN	NaN	NaN	NaN	NaN	NaN	NaN	NaN	NaN	NaN	NaN	NaN	NaN	NaN	NaN	NaN	NaN	NaN	NaN	NaN	NaN	NaN	NaN	NaN	NaN	NaN	NaN	NaN	NaN	NaN	NaN	NaN	NaN	NaN	NaN	16.1198	15.4163	15.4401	15.7948	15.3919	15.113	NaN	NaN	NaN	NaN	NaN	NaN	NaN	NaN	NaN	NaN	NaN	NaN	NaN	NaN	NaN	NaN	NaN	NaN	S	4			347	___2	+	CST							0.666905	9.52e-49	113.56	105.56	113.56	-0.01467	49981000	1441	1441	A0A494C067;A0A2R8Y4T1;A0A087WWW7;E9PGF5;E9PF55;Q9HBL0;H0Y4U1	1441;1474;979;1328;1336;1349;460	A0A494C067	A0A494C067	Tensin-1	TNS1	PTLSRQSSASGYQAPSTPSFPVSPAYYPGLS	QS(0.21)S(0.689)AS(0.101)GYQAPS(0.667)T(0.154)PS(0.033)FPVS(0.02)PAY(0.114)Y(0.011)PGLSSPATSPSPDSAAFR	1708	UID15879	AsGyQAPsTPsFPVS			2
NaN	NaN	NaN	NaN	NaN	NaN	NaN	NaN	NaN	NaN	NaN	NaN	NaN	NaN	NaN	NaN	NaN	NaN	14.3496	13.4231	13.814	14.3155	14.1478	13.3009	NaN	NaN	NaN	NaN	NaN	NaN	NaN	NaN	NaN	NaN	NaN	NaN	NaN	NaN	NaN	NaN	NaN	NaN	NaN	NaN	NaN	NaN	NaN	NaN	NaN	NaN	NaN	NaN	NaN	NaN	NaN	NaN	NaN	NaN	NaN	NaN	S	4			347	___2									0.622672	1.51e-30	91.871	84.952	91.871	0.096767	33936000	1457	1457	A0A494C067;A0A2R8Y4T1;A0A087WWW7;E9PGF5;E9PF55;Q9HBL0;H0Y4U1	1457;1490;995;1344;1352;1365;476	A0A494C067	A0A494C067	Tensin-1	TNS1	TPSFPVSPAYYPGLSSPATSPSPDSAAFRQG	QS(0.491)S(0.458)AS(0.05)GYQAPSTPS(0.001)FPVS(0.001)PAY(0.002)Y(0.002)PGLS(0.195)S(0.623)PAT(0.07)S(0.056)PS(0.047)PDS(0.002)AAFR	1710	UID15881				2
15.3782	14.6337	14.0758	15.6462	14.0226	14.2933	NaN	NaN	NaN	NaN	NaN	NaN	NaN	NaN	NaN	NaN	NaN	NaN	NaN	NaN	NaN	NaN	NaN	NaN	NaN	NaN	NaN	NaN	NaN	NaN	NaN	NaN	NaN	NaN	NaN	NaN	NaN	NaN	NaN	NaN	NaN	NaN	NaN	NaN	NaN	NaN	NaN	NaN	NaN	NaN	NaN	NaN	NaN	NaN	NaN	NaN	NaN	NaN	NaN	NaN	S	4			347	___2									0.632958	1.09e-48	112.56	103.01	77.896	0.35053	10255000	1461	1461	A0A494C067;A0A2R8Y4T1;A0A087WWW7;E9PGF5;E9PF55;Q9HBL0;H0Y4U1	1461;1494;999;1348;1356;1369;480	A0A494C067	A0A494C067	Tensin-1	TNS1	PVSPAYYPGLSSPATSPSPDSAAFRQGSPTP	QSSASGYQAPS(0.009)T(0.008)PS(0.093)FPVS(0.128)PAY(0.381)Y(0.381)PGLS(0.033)S(0.034)PAT(0.246)S(0.633)PS(0.05)PDS(0.003)AAFR	1711	UID15882				2
15.0566	14.2237	14.2277	15.7152	13.7503	14.1986	15.0578	13.8188	14.4175	14.8133	14.3639	14.4692	NaN	NaN	NaN	NaN	NaN	NaN	14.8953	14.6238	15.0023	14.3926	14.3867	14.0472	NaN	NaN	NaN	NaN	NaN	NaN	NaN	NaN	NaN	NaN	NaN	NaN	NaN	NaN	NaN	NaN	NaN	NaN	NaN	NaN	NaN	NaN	NaN	NaN	NaN	NaN	NaN	NaN	NaN	NaN	NaN	NaN	NaN	NaN	NaN	NaN	S	4			347	___2	+	HTP							0.767167	4.38e-39	106.84	99.92	91.925	-0.022457	129550000	1463	1463	A0A494C067;A0A2R8Y4T1;A0A087WWW7;E9PGF5;E9PF55;Q9HBL0;H0Y4U1	1463;1496;1001;1350;1358;1371;482	A0A494C067	A0A494C067	Tensin-1	TNS1	SPAYYPGLSSPATSPSPDSAAFRQGSPTPAL	QS(0.278)S(0.648)AS(0.074)GYQAPS(0.002)T(0.002)PS(0.002)FPVS(0.001)PAY(0.004)Y(0.004)PGLS(0.041)S(0.032)PAT(0.044)S(0.069)PS(0.767)PDS(0.031)AAFR	1712	UID15883	SSPATSPsPDSAAFR			2
NaN	NaN	NaN	NaN	NaN	NaN	19.7808	18.7395	18.5579	19.3551	18.562	18.5462	NaN	NaN	NaN	NaN	NaN	NaN	NaN	NaN	NaN	NaN	NaN	NaN	NaN	NaN	NaN	NaN	NaN	NaN	17.8714	16.9503	16.9173	17.5237	16.3107	16.6936	NaN	NaN	NaN	NaN	NaN	NaN	NaN	NaN	NaN	NaN	NaN	NaN	18.0059	16.52	16.8721	17.2196	16.8433	16.4461	NaN	NaN	NaN	NaN	NaN	NaN	S	2			347	___2	+	HTP							0.999345	1.89e-07	143.05	102.5	101.15	3.4316	105760000	1209	1209	A0A494C067;A0A2R8Y4T1;A0A087WWW7;E9PGF5;E9PF55;Q9HBL0;H0Y4U1	1209;1242;747;1096;1104;1117;228	A0A494C067	A0A494C067	Tensin-1	TNS1	GPRTPTQPLLESGFRSGSLGQPSPSAQRNYQ	S(0.999)GS(0.002)LGQPS(0.961)PS(0.038)AQR	1713	UID15884	LLEsGFRsGsLGQPs			1;2
NaN	NaN	NaN	NaN	NaN	NaN	NaN	NaN	NaN	NaN	NaN	NaN	NaN	NaN	NaN	NaN	NaN	NaN	NaN	NaN	NaN	NaN	NaN	NaN	NaN	NaN	NaN	NaN	NaN	NaN	NaN	NaN	NaN	NaN	NaN	NaN	NaN	NaN	NaN	NaN	NaN	NaN	17.3663	16.5355	16.5441	16.9318	16.0073	16.3083	NaN	NaN	NaN	NaN	NaN	NaN	NaN	NaN	NaN	NaN	NaN	NaN	S	2			347	___2	+	HTP;LTP							0.557729	0.0195805	62.077	39.929	62.077	2.4102	11491000	1211	1211	A0A494C067;A0A2R8Y4T1;A0A087WWW7;E9PGF5;E9PF55;Q9HBL0;H0Y4U1	1211;1244;749;1098;1106;1119;230	A0A494C067	A0A494C067	Tensin-1	TNS1	RTPTQPLLESGFRSGSLGQPSPSAQRNYQSS	S(0.437)GS(0.558)LGQPS(0.927)PS(0.078)AQR	1714	UID15885	EsGFRsGsLGQPsPs			2
NaN	NaN	NaN	NaN	NaN	NaN	19.7808	18.7395	18.5579	19.3551	18.562	18.5462	NaN	NaN	NaN	NaN	NaN	NaN	NaN	NaN	NaN	NaN	NaN	NaN	NaN	NaN	NaN	NaN	NaN	NaN	17.8714	16.9503	16.9173	17.5237	16.3107	16.6936	NaN	NaN	NaN	NaN	NaN	NaN	17.3663	16.5355	16.5441	16.9318	16.0073	16.3083	18.0059	16.52	16.8721	17.2196	16.8433	16.4461	NaN	NaN	NaN	NaN	NaN	NaN	S	2			347	___2	+	HTP;LTP							0.980797	3.14e-38	215.61	144.39	97.073	0.65069	229750000	1216	1216	A0A494C067;A0A2R8Y4T1;A0A087WWW7;E9PGF5;E9PF55;Q9HBL0;H0Y4U1	1216;1249;754;1103;1111;1124;235	A0A494C067	A0A494C067	Tensin-1	TNS1	PLLESGFRSGSLGQPSPSAQRNYQSSSPLPT	S(0.952)GS(0.048)LGQPS(0.981)PS(0.019)AQR	1715	UID15886	sGsLGQPsPsAQRNy			1;2
NaN	NaN	NaN	NaN	NaN	NaN	NaN	NaN	NaN	NaN	NaN	NaN	NaN	NaN	NaN	NaN	NaN	NaN	NaN	NaN	NaN	NaN	NaN	NaN	NaN	NaN	NaN	NaN	NaN	NaN	NaN	NaN	NaN	NaN	NaN	NaN	NaN	NaN	NaN	NaN	NaN	NaN	NaN	NaN	NaN	NaN	NaN	NaN	17.3312	17.775	16.2408	16.9099	16.1122	16.3017	NaN	NaN	NaN	NaN	NaN	NaN	S	2			347	___2	+	HTP							0.999944	0.0012081	101.62	56.188	101.62	1.3864	12977000	1205	1205	A0A494C067;A0A2R8Y4T1;A0A087WWW7;E9PGF5;E9PF55;Q9HBL0;H0Y4U1	1205;1238;743;1092;1100;1113;224	A0A494C067	A0A494C067	Tensin-1	TNS1	SSDQGPRTPTQPLLESGFRSGSLGQPSPSAQ	T(1)PTQPLLES(1)GFR	1724	UID15895	PtQPLLEsGFRsGsL			2
NaN	NaN	NaN	NaN	NaN	NaN	NaN	NaN	NaN	NaN	NaN	NaN	NaN	NaN	NaN	NaN	NaN	NaN	NaN	NaN	NaN	NaN	NaN	NaN	18.9587	17.8558	18.0156	18.6257	18.2934	17.8673	NaN	NaN	NaN	NaN	NaN	NaN	19.6475	18.7929	18.6721	19.1488	18.5682	18.6931	NaN	NaN	NaN	NaN	NaN	NaN	NaN	NaN	NaN	NaN	NaN	NaN	NaN	NaN	NaN	NaN	NaN	NaN	S	2			347	___2	+	CST;HTP;LTP							0.999956	5.94e-54	236.7	180.69	210.4	-0.74014	11488000000	1361	1361	A0A494C067;A0A2R8Y4T1;A0A087WWW7;E9PGF5;E9PF55;Q9HBL0;H0Y4U1	1361;1394;899;1248;1256;1269;380	A0A494C067	A0A494C067	Tensin-1	TNS1	YQVSGLHNKVATTPGSPSLGRHPGAHQGNLA	VATTPGS(1)PSLGR	1725	UID15896	KVAttPGsPsLGRHP			1;2
NaN	NaN	NaN	NaN	NaN	NaN	NaN	NaN	NaN	NaN	NaN	NaN	NaN	NaN	NaN	NaN	NaN	NaN	NaN	NaN	NaN	NaN	NaN	NaN	NaN	NaN	NaN	NaN	NaN	NaN	NaN	NaN	NaN	NaN	NaN	NaN	NaN	NaN	NaN	NaN	NaN	NaN	19.0457	18.4502	18.5458	18.9865	18.0747	18.1542	19.0921	18.2268	18.4745	18.3214	17.6256	17.8034	NaN	NaN	NaN	NaN	NaN	NaN	S	2			347	___2	+	HTP							0.943568	0.00455707	89.356	60.399	73.36	1.3661	52019000	1363	1363	A0A494C067;A0A2R8Y4T1;A0A087WWW7;E9PGF5;E9PF55;Q9HBL0;H0Y4U1	1363;1396;901;1250;1258;1271;382	A0A494C067	A0A494C067	Tensin-1	TNS1	VSGLHNKVATTPGSPSLGRHPGAHQGNLASG	VAT(0.117)T(0.88)PGS(0.06)PS(0.944)LGR	1726	UID15897	AttPGsPsLGRHPGA			1;2
18.9272	19.2624	18.8292	19.634	17.465	17.4209	19.1927	18.7393	18.4015	18.622	17.9188	17.5275	17.7662	16.9592	17.2667	17.125	16.5523	16.5563	NaN	NaN	NaN	NaN	NaN	NaN	20.032	19.2042	18.8654	19.6845	20.3457	18.1157	20.4392	20.5645	19.3396	19.8233	19.5069	19.1577	19.8575	19.1116	18.7089	19.6905	19.3942	19.1119	19.3046	18.9169	18.4486	19.0622	18.3111	18.2136	20.4205	20.5186	19.9625	19.8738	19.2829	18.8805	NaN	NaN	NaN	NaN	NaN	NaN	S	4			347	___2	+	HTP;LTP							0.854669	7.54e-53	156.7	140.76	156.7	1.0788	1358500000	1505	1505	A0A494C067;A0A2R8Y4T1;A0A087WWW7;E9PGF5;E9PF55;Q9HBL0;H0Y4U1	1505;1538;1043;1392;1400;1413;524	A0A494C067	A0A494C067	Tensin-1	TNS1	AGSLPNYATINGKVSSPVASGMSSPSGGSTV	VS(0.142)S(0.855)PVAS(0.004)GMS(0.219)S(0.771)PS(0.01)GGSTVSFSHTLPDFSK	1728	UID15899	tINGKVSsPVAsGMs			2
17.7229	16.9743	16.2889	17.8897	16.664	16.7897	17.266	16.6131	16.6806	16.7821	16.2294	15.9166	17.302	17.0863	16.4424	16.8582	16.0708	16.0468	17.1613	16.3844	16.2648	16.1565	16.0959	15.2675	17.6725	16.831	16.5813	17.273	15.806	16.2459	17.5617	16.5738	17.017	17.1369	16.0001	16.0538	18.2037	17.4823	17.3102	17.7794	17.3211	17.4348	18.0932	17.3889	17.1308	17.3506	17.2173	17.1399	19.0822	17.4067	17.9892	18.5877	18.213	18.1302	NaN	NaN	NaN	NaN	NaN	NaN	S	4			347	___2	+	HTP							0.929848	7.27e-95	190.19	177.26	114.2	-0.51005	1159300000	1512	1512	A0A494C067;A0A2R8Y4T1;A0A087WWW7;E9PGF5;E9PF55;Q9HBL0;H0Y4U1	1512;1545;1050;1399;1407;1420;531	A0A494C067	A0A494C067	Tensin-1	TNS1	ATINGKVSSPVASGMSSPSGGSTVSFSHTLP	VSSPVAS(0.01)GMS(0.93)S(0.93)PS(0.068)GGS(0.03)T(0.03)VS(0.001)FSHTLPDFSK	1730	UID15901	sPVAsGMssPsGGsT			1;2;3
20.0234	20.0864	19.6377	20.594	18.7581	18.8337	19.5296	19.0368	18.7838	18.9774	18.3084	17.9361	17.302	17.0863	16.4424	16.8582	16.0708	16.0468	18.3295	17.2516	17.0693	17.0749	16.9435	15.9663	20.2888	19.4588	19.1348	19.933	20.4064	18.4647	19.9085	19.4256	18.9705	19.4941	18.6077	18.4159	20.2557	19.5157	19.1728	20.0307	19.7018	19.5045	19.3187	18.7318	18.4234	18.8354	18.4861	18.4459	19.6948	18.9366	18.8588	19.1508	18.7535	18.5392	NaN	NaN	NaN	NaN	NaN	NaN	S	4			347	___2	+	HTP;LTP							0.946095	7.3e-95	190.15	172.36	137.35	-0.056679	2272000000	1513	1513	A0A494C067;A0A2R8Y4T1;A0A087WWW7;E9PGF5;E9PF55;Q9HBL0;H0Y4U1	1513;1546;1051;1400;1408;1421;532	A0A494C067	A0A494C067	Tensin-1	TNS1	TINGKVSSPVASGMSSPSGGSTVSFSHTLPD	VS(0.151)S(0.846)PVAS(0.004)GMS(0.05)S(0.946)PS(0.001)GGS(0.001)T(0.001)VSFSHTLPDFSK	1731	UID15902	PVAsGMssPsGGsTV			1;2;3
19.7212	18.5239	18.1214	19.7177	18.3855	18.3486	NaN	NaN	NaN	NaN	NaN	NaN	17.302	17.0863	16.4424	16.8582	16.0708	16.0468	17.7116	16.7425	16.4851	17.084	16.6026	15.9731	NaN	NaN	NaN	NaN	NaN	NaN	17.5617	16.5738	17.017	17.1369	16.0001	16.0538	18.5725	17.4247	17.4365	18.0448	17.0018	17.3967	19.4164	18.1751	18.2462	18.4152	18.0338	18.1673	NaN	NaN	NaN	NaN	NaN	NaN	NaN	NaN	NaN	NaN	NaN	NaN	S	4			347	___2	+	CST							0.821773	1.7e-34	130.01	115.93	98.491	-0.93083	333710000	1515	1515	A0A494C067;A0A2R8Y4T1;A0A087WWW7;E9PGF5;E9PF55;Q9HBL0;H0Y4U1	1515;1548;1053;1402;1410;1423;534	A0A494C067	A0A494C067	Tensin-1	TNS1	NGKVSSPVASGMSSPSGGSTVSFSHTLPDFS	VSSPVAS(0.002)GMS(0.576)S(0.503)PS(0.822)GGS(0.047)T(0.047)VS(0.003)FS(0.001)HTLPDFSK	1732	UID15903	AsGMssPsGGsTVSF			1;2;3
19.9014	18.7633	18.3023	19.9237	18.5833	18.5622	NaN	NaN	NaN	NaN	NaN	NaN	NaN	NaN	NaN	NaN	NaN	NaN	NaN	NaN	NaN	NaN	NaN	NaN	NaN	NaN	NaN	NaN	NaN	NaN	18.5036	17.2827	17.4777	18.2807	16.8209	16.8055	19.4895	18.3608	18.3093	18.9668	18.0657	18.3392	19.4164	18.1751	18.2462	18.4152	18.0338	18.1673	NaN	NaN	NaN	NaN	NaN	NaN	NaN	NaN	NaN	NaN	NaN	NaN	S	4			347	___2	+	HTP							0.682662	2.41e-44	144.26	130.62	144.26	-0.69948	225610000	1518	1518	A0A494C067;A0A2R8Y4T1;A0A087WWW7;E9PGF5;E9PF55;Q9HBL0;H0Y4U1	1518;1551;1056;1405;1413;1426;537	A0A494C067	A0A494C067	Tensin-1	TNS1	VSSPVASGMSSPSGGSTVSFSHTLPDFSKYS	VSSPVAS(0.003)GMS(0.453)S(0.539)PS(0.013)GGS(0.683)T(0.199)VS(0.106)FS(0.003)HTLPDFSK	1733	UID15904	MssPsGGsTVSFSHT			2
NaN	NaN	NaN	NaN	NaN	NaN	NaN	NaN	NaN	NaN	NaN	NaN	17.4755	16.9238	16.801	17.2436	16.4354	16.0797	NaN	NaN	NaN	NaN	NaN	NaN	NaN	NaN	NaN	NaN	NaN	NaN	NaN	NaN	NaN	NaN	NaN	NaN	NaN	NaN	NaN	NaN	NaN	NaN	NaN	NaN	NaN	NaN	NaN	NaN	NaN	NaN	NaN	NaN	NaN	NaN	18.6674	17.6664	17.0729	18.2568	17.6698	16.9989	S	4			347	___2									0.893163	2.41e-25	106.94	94.012	99.969	-0.033864	203880000	1521	1521	A0A494C067;A0A2R8Y4T1;A0A087WWW7;E9PGF5;E9PF55;Q9HBL0;H0Y4U1	1521;1554;1059;1408;1416;1429;540	A0A494C067	A0A494C067	Tensin-1	TNS1	PVASGMSSPSGGSTVSFSHTLPDFSKYSMPD	VSSPVAS(0.004)GMS(0.473)S(0.535)PS(0.138)GGS(0.447)T(0.447)VS(0.893)FS(0.06)HT(0.003)LPDFSK	1734	UID15905				2;3
NaN	NaN	NaN	NaN	NaN	NaN	NaN	NaN	NaN	NaN	NaN	NaN	NaN	NaN	NaN	NaN	NaN	NaN	NaN	NaN	NaN	NaN	NaN	NaN	17.7576	16.7232	16.7529	17.3	16.6593	16.9161	18.8327	17.7541	18.0874	18.27	17.8769	18.1207	17.9208	16.7964	16.9236	17.2347	16.6102	17.0268	NaN	NaN	NaN	NaN	NaN	NaN	NaN	NaN	NaN	NaN	NaN	NaN	NaN	NaN	NaN	NaN	NaN	NaN	S	3			354;971	___2	+	CST;HTP							0.840655	9.87e-07	115.54	102.98	57.826	-0.21252	79399000	701	NaN	H0YH87;A0A2R8Y7P6;A0A2R8YDM9;A0A5F9ZHH4;F8VQP2;V9GY86;A0A5F9ZI57;A0A2R8Y7E6;A0A2R8Y5A6;A0A5F9ZHX3;A0A5F9ZHW5;Q99700-2;Q99700-5;Q99700-4;Q99700;F8W0B5;F8WB06	701;701;701;631;596;701;701;701;701;713;701;861;572;861;861;486;635	H0YH87;F8W0B5	H0YH87	Ataxin-2	ATXN2	ENSSSNCTSGSSKPNSPSISPSILSNTEHKR	PNS(0.841)PS(0.679)IS(0.438)PS(0.043)ILSNTEHK	1747	UID15918	sGssKPNsPsIsPsI			2
NaN	NaN	NaN	NaN	NaN	NaN	18.0262	17.4171	17.4003	18.0778	17.5296	18.1031	NaN	NaN	NaN	NaN	NaN	NaN	NaN	NaN	NaN	NaN	NaN	NaN	NaN	NaN	NaN	NaN	NaN	NaN	NaN	NaN	NaN	NaN	NaN	NaN	17.9208	16.7964	16.9236	17.2347	16.6102	17.0268	NaN	NaN	NaN	NaN	NaN	NaN	17.5384	16.5558	16.6607	16.9348	16.4623	16.6963	NaN	NaN	NaN	NaN	NaN	NaN	S	3			354;971	___2	+	CST;HTP							0.865279	4.66e-15	143.4	129.56	71.434	-1.3044	67537000	703	NaN	H0YH87;A0A2R8Y7P6;A0A2R8YDM9;A0A5F9ZHH4;F8VQP2;V9GY86;A0A5F9ZI57;A0A2R8Y7E6;A0A2R8Y5A6;A0A5F9ZHX3;A0A5F9ZHW5;Q99700-2;Q99700-5;Q99700-4;Q99700;F8W0B5;F8WB06	703;703;703;633;598;703;703;703;703;715;703;863;574;863;863;488;637	H0YH87;F8W0B5	H0YH87	Ataxin-2	ATXN2	SSSNCTSGSSKPNSPSISPSILSNTEHKRGP	PNS(0.101)PS(0.865)IS(0.301)PS(0.733)ILSNTEHK	1748	UID15919	ssKPNsPsIsPsILs			2
NaN	NaN	NaN	NaN	NaN	NaN	18.0262	17.4171	17.4003	18.0778	17.5296	18.1031	NaN	NaN	NaN	NaN	NaN	NaN	NaN	NaN	NaN	NaN	NaN	NaN	17.7576	16.7232	16.7529	17.3	16.6593	16.9161	18.8327	17.7541	18.0874	18.27	17.8769	18.1207	NaN	NaN	NaN	NaN	NaN	NaN	NaN	NaN	NaN	NaN	NaN	NaN	NaN	NaN	NaN	NaN	NaN	NaN	NaN	NaN	NaN	NaN	NaN	NaN	S	3			354;971	___2	+	HTP							0.991771	4.66e-15	143.4	129.56	115.54	-0.50497	103690000	705	NaN	H0YH87;A0A2R8Y7P6;A0A2R8YDM9;A0A5F9ZHH4;F8VQP2;V9GY86;A0A5F9ZI57;A0A2R8Y7E6;A0A2R8Y5A6;A0A5F9ZHX3;A0A5F9ZHW5;Q99700-2;Q99700-5;Q99700-4;Q99700;F8W0B5;F8WB06	705;705;705;635;600;705;705;705;705;717;705;865;576;865;865;490;639	H0YH87;F8W0B5	H0YH87	Ataxin-2	ATXN2	SNCTSGSSKPNSPSISPSILSNTEHKRGPEV	PNS(0.666)PS(0.341)IS(0.992)PS(0.001)ILSNTEHK	1749	UID15920	KPNsPsIsPsILsNt			2
NaN	NaN	NaN	NaN	NaN	NaN	NaN	NaN	NaN	NaN	NaN	NaN	NaN	NaN	NaN	NaN	NaN	NaN	NaN	NaN	NaN	NaN	NaN	NaN	NaN	NaN	NaN	NaN	NaN	NaN	NaN	NaN	NaN	NaN	NaN	NaN	NaN	NaN	NaN	NaN	NaN	NaN	NaN	NaN	NaN	NaN	NaN	NaN	17.5384	16.5558	16.6607	16.9348	16.4623	16.6963	NaN	NaN	NaN	NaN	NaN	NaN	S	3			354;971	___2	+	HTP							0.733034	0.000395051	71.434	57.082	71.434	-1.3044	14692000	707	NaN	H0YH87;A0A2R8Y7P6;A0A2R8YDM9;A0A5F9ZHH4;F8VQP2;V9GY86;A0A5F9ZI57;A0A2R8Y7E6;A0A2R8Y5A6;A0A5F9ZHX3;A0A5F9ZHW5;Q99700-2;Q99700-5;Q99700-4;Q99700;F8W0B5;F8WB06	707;707;707;637;602;707;707;707;707;719;707;867;578;867;867;492;641	H0YH87;F8W0B5	H0YH87	Ataxin-2	ATXN2	CTSGSSKPNSPSISPSILSNTEHKRGPEVTS	PNS(0.101)PS(0.865)IS(0.301)PS(0.733)ILSNTEHK	1750	UID15921	NsPsIsPsILsNtEH			2
NaN	NaN	NaN	NaN	NaN	NaN	NaN	NaN	NaN	NaN	NaN	NaN	NaN	NaN	NaN	NaN	NaN	NaN	NaN	NaN	NaN	NaN	NaN	NaN	NaN	NaN	NaN	NaN	NaN	NaN	NaN	NaN	NaN	NaN	NaN	NaN	NaN	NaN	NaN	NaN	NaN	NaN	15.7329	14.8042	14.6952	15.3844	14.1395	14.5512	NaN	NaN	NaN	NaN	NaN	NaN	NaN	NaN	NaN	NaN	NaN	NaN	S	3			356	___2	+	CST;HTP;LTP							0.519486	4.03e-79	213.2	186.83	61.524	0.50272	1305600	1386	1386	P49815;A0A2R8Y5F1;A0A2R8YGD6;A0A2R8Y7C8;A0A2R8YDR3;A0A2R8Y7X5;A0A2R8YDZ2;H3BMQ0;X5D2U8;A0A2R8YGU4;A0A2R8Y6C9;P49815-5;P49815-3;P49815-2;P49815-6;P49815-7;P49815-4;H3BQK4;A0A2R8Y670	1386;1319;1386;1363;1360;1319;1343;1330;1320;1320;938;1319;1342;1343;1283;1271;1363;132;134	P49815	P49815	Tuberin	TSC2	SVDLSFQPSQPLSKSSSSPELQTLQDILGDP	S(0.48)S(0.519)S(0.519)S(0.48)PELQTLQDILGDPGDK	1761	UID15932	sQPLsKssssPELQt			2
NaN	NaN	NaN	NaN	NaN	NaN	NaN	NaN	NaN	NaN	NaN	NaN	NaN	NaN	NaN	NaN	NaN	NaN	NaN	NaN	NaN	NaN	NaN	NaN	NaN	NaN	NaN	NaN	NaN	NaN	16.6344	15.7567	15.9464	16.2188	15.5169	15.5458	NaN	NaN	NaN	NaN	NaN	NaN	15.7329	14.8042	14.6952	15.3844	14.1395	14.5512	15.4586	14.7863	14.9879	14.3997	14.0748	14.5	NaN	NaN	NaN	NaN	NaN	NaN	S	2			356	___2	+	CST;HTP;LTP							0.788991	1.34e-91	222.93	177.01	222.93	0.26571	1131700000	1387	1387	P49815;A0A2R8Y5F1;A0A2R8YGD6;A0A2R8Y7C8;A0A2R8YDR3;A0A2R8Y7X5;A0A2R8YDZ2;H3BMQ0;X5D2U8;A0A2R8YGU4;A0A2R8Y6C9;P49815-5;P49815-3;P49815-2;P49815-6;P49815-7;P49815-4;H3BQK4;A0A2R8Y670	1387;1320;1387;1364;1361;1320;1344;1331;1321;1321;939;1320;1343;1344;1284;1272;1364;133;135	P49815	P49815	Tuberin	TSC2	VDLSFQPSQPLSKSSSSPELQTLQDILGDPG	S(0.093)S(0.093)S(0.789)S(0.018)PELQT(0.007)LQDILGDPGDK	1762	UID15933	QPLsKssssPELQtL	BRSK2	Q8IWQ3	1;2
15.6495	14.7588	14.2033	15.7535	14.9935	15.338	NaN	NaN	NaN	NaN	NaN	NaN	NaN	NaN	NaN	NaN	NaN	NaN	NaN	NaN	NaN	NaN	NaN	NaN	NaN	NaN	NaN	NaN	NaN	NaN	16.6344	15.7567	15.9464	16.2188	15.5169	15.5458	NaN	NaN	NaN	NaN	NaN	NaN	16.399	15.5884	15.7465	15.6546	15.5765	15.3337	15.4586	14.7863	14.9879	14.3997	14.0748	14.5	NaN	NaN	NaN	NaN	NaN	NaN	S	3			356	___2	+	CST;HTP;LTP							0.903168	5.03e-46	184.34	160.3	80.786	0.91193	39407000	1388	1388	P49815;A0A2R8Y5F1;A0A2R8YGD6;A0A2R8Y7C8;A0A2R8YDR3;A0A2R8Y7X5;A0A2R8YDZ2;H3BMQ0;X5D2U8;A0A2R8YGU4;A0A2R8Y6C9;P49815-5;P49815-3;P49815-2;P49815-6;P49815-7;P49815-4;H3BQK4;A0A2R8Y670	1388;1321;1388;1365;1362;1321;1345;1332;1322;1322;940;1321;1344;1345;1285;1273;1365;134;136	P49815	P49815	Tuberin	TSC2	DLSFQPSQPLSKSSSSPELQTLQDILGDPGD	S(0.172)S(0.194)S(0.73)S(0.903)PELQTLQDILGDPGDK	1763	UID15934	PLsKssssPELQtLQ			1;2
NaN	NaN	NaN	NaN	NaN	NaN	17.1589	16.4449	16.5115	16.5042	16.1129	15.9943	NaN	NaN	NaN	NaN	NaN	NaN	NaN	NaN	NaN	NaN	NaN	NaN	17.5959	16.6917	16.8564	17.4659	16.7414	16.5411	17.1406	16.226	16.4516	16.7806	15.6372	16.0561	17.2059	16.4947	16.2681	16.7021	16.2375	16.3188	18.6477	18.0348	18.0817	18.2164	17.7193	17.665	18.6051	17.7522	17.9724	18.0248	17.657	17.2519	18.7806	18.5175	18.4404	18.5111	18.0888	17.8403	S	3			358	___2									0.727291	7.8e-52	166.39	153.83	100.08	2.0659	457540000	1150	1150	A0A2R8Y661;A0A2R8YGD3;Q9Y4G8;H0Y8H7	1150;1270;1115;147	A0A2R8Y661	A0A2R8Y661	Rap guanine nucleotide exchange factor 2	RAPGEF2	KKQAEDTISNASSQLSSPPTSPQSSPRKGGS	QAEDTISNAS(0.001)S(0.001)QLS(0.727)S(0.745)PPT(0.22)S(0.293)PQS(0.011)S(0.002)PR	1771	UID15942				1;2
NaN	NaN	NaN	NaN	NaN	NaN	17.9334	17.4851	17.0673	17.5792	16.5994	16.6362	NaN	NaN	NaN	NaN	NaN	NaN	NaN	NaN	NaN	NaN	NaN	NaN	17.5959	16.6917	16.8564	17.4659	16.7414	16.5411	17.8875	17.2741	17.0077	17.6198	16.6433	16.7532	NaN	NaN	NaN	NaN	NaN	NaN	17.555	16.8235	16.8829	17.1033	16.5915	16.6403	18.053	17.2468	17.4835	17.3645	17.0788	16.7677	NaN	NaN	NaN	NaN	NaN	NaN	S	3			358	___2	+	HTP							0.808128	1.92e-51	160.05	141.33	143.07	-1.378	427210000	1151	1151	A0A2R8Y661;A0A2R8YGD3;Q9Y4G8;H0Y8H7	1151;1271;1116;148	A0A2R8Y661	A0A2R8Y661	Rap guanine nucleotide exchange factor 2	RAPGEF2	KQAEDTISNASSQLSSPPTSPQSSPRKGGSG	QAEDTISNASS(0.002)QLS(0.185)S(0.808)PPT(0.004)S(0.001)PQSSPR	1772	UID15943	NASSQLSsPPtsPQS			1;2
NaN	NaN	NaN	NaN	NaN	NaN	NaN	NaN	NaN	NaN	NaN	NaN	NaN	NaN	NaN	NaN	NaN	NaN	NaN	NaN	NaN	NaN	NaN	NaN	NaN	NaN	NaN	NaN	NaN	NaN	18.5619	17.8432	17.7562	18.2604	17.2263	17.4463	17.2059	16.4947	16.2681	16.7021	16.2375	16.3188	17.7348	17.2191	17.2564	17.3212	16.8366	16.6893	18.6051	17.7522	17.9724	18.0248	17.657	17.2519	18.7806	18.5175	18.4404	18.5111	18.0888	17.8403	S	3			358	___2	+	HTP							0.892408	7.8e-52	166.39	153.83	166.39	1.6392	404610000	1155	1155	A0A2R8Y661;A0A2R8YGD3;Q9Y4G8;H0Y8H7	1155;1275;1120;152	A0A2R8Y661	A0A2R8Y661	Rap guanine nucleotide exchange factor 2	RAPGEF2	DTISNASSQLSSPPTSPQSSPRKGGSGNQLR	QAEDTISNASS(0.003)QLS(0.564)S(0.442)PPT(0.093)S(0.892)PQS(0.004)S(0.001)PR	1773	UID15944	QLSsPPtsPQSsPRK			2
17.2197	17.1529	16.644	17.3216	16.9065	16.8195	16.8752	16.0595	16.7771	16.2883	16.3929	16.2248	NaN	NaN	NaN	NaN	NaN	NaN	16.4419	16.0892	16.1129	16.1065	15.993	15.4108	17.4568	16.6016	16.669	17.3931	16.5767	16.6729	16.8957	15.9708	16.2514	16.7858	16.1075	16.0363	18.4753	17.8421	17.7999	17.9758	17.5948	17.7629	18.4007	17.8791	17.9471	17.9835	17.7416	17.5895	16.0928	14.7469	15.6431	15.454	15.3701	15.1655	18.3813	17.9389	17.9909	17.9505	17.9982	17.5733	S	2			1646;359	___2	+	CST;HTP							0.991113	1.07e-258	335.58	292.35	175.51	-0.64163	19501000000	40	NaN	A0A2R8Y6G6;P06733;K7EM90;A0A2R8YEM5;A0A2R8Y879;A0A2R8Y798;K7ERS8;A0A2R8YEG5;P13929;E5RGZ4;P13929-2;P13929-3;K7EPM1;K7EKN2;E5RI09;E5RG95;F5H1C3;F5H0C8;P09104-2;P09104	40;40;40;40;40;40;40;40;40;40;40;40;40;40;40;40;40;40;40;40	A0A2R8Y6G6;P13929	P13929	Alpha-enolase;Enolase;Beta-enolase;Gamma-enolase	ENO1;ENO3;ENO2	FTSKGLFRAAVPSGASTGIYEALELRDNDKT;HTAKGRFRAAVPSGASTGIYEALELRDGDKG	AAVPSGAS(0.991)T(0.009)GIYEALELR	1776	UID15947	AAVPsGAstGIyEAL			1;2
NaN	NaN	NaN	NaN	NaN	NaN	19.973	19.4086	19.833	19.5978	19.264	19.1001	20.2706	20.0675	19.7894	19.897	19.4072	19.3244	19.4719	19.9808	19.8438	19.5382	19.5774	19.1093	19.9116	19.2036	18.9471	19.6886	18.8425	18.6664	19.1301	18.4487	18.566	18.9812	18.0921	17.8694	20.2626	19.7382	19.3508	19.8587	19.3676	19.5424	19.3371	18.9611	18.705	19.2615	18.7042	18.5894	20.3407	19.2897	19.6612	19.5964	19.2646	18.9587	20.3221	20.2409	20.0703	19.8486	19.5096	19.1875	S	2			360	___2	+	CST;HTP							1	0.00799637	150.62	109.5	150.62	-0.19766	859400000	324	324	A0A2R8Y6L5;A0A2R8Y6I6;Q13627-5;Q13627-2;Q13627;A0A2R8Y443;A0A2R8YDF3;Q13627-4;Q13627-3;Q9Y463-2;Q9Y463-3;Q9Y463	324;286;324;315;324;286;331;324;324;276;276;276	A0A2R8Y6L5	A0A2R8Y6L5	Dual specificity tyrosine-phosphorylation-regulated kinase 1A;Dual specificity tyrosine-phosphorylation-regulated kinase 1B	DYRK1A;DYRK1B	GSSCQLGQRIYQYIQSRFYRSPEVLLGMPYD	IYQY(1)IQS(1)R	1782	UID15953	RIyQyIQsRFYRSPE			2
NaN	NaN	NaN	NaN	NaN	NaN	NaN	NaN	NaN	NaN	NaN	NaN	NaN	NaN	NaN	NaN	NaN	NaN	NaN	NaN	NaN	NaN	NaN	NaN	20.8034	20.008	20.0335	20.4521	19.9697	20.2281	20.6192	19.8352	19.9139	20.3354	20.1015	20.1005	NaN	NaN	NaN	NaN	NaN	NaN	20.698	19.8497	19.7796	20.0414	19.8254	20.1956	NaN	NaN	NaN	NaN	NaN	NaN	18.1878	17.5758	17.5867	17.9572	17.8401	17.9906	S	2			1907;1918;1924;366	___2	+	CST;HTP							1	3.39e-112	283.7	247.82	283.7	-0.14075	135000000000	54	NaN	A0A2R8Y793;I3L1U9;I3L3I0;C9JUM1;C9JZR7;F8WB63;B8ZZJ2;G5E9R0;K7EM38;C9JTX5;E7EVS6;I3L3R2;A0A2R8YGF8;J3KT65;I3L4N8;P63261;P60709;P68032;P62736;P63267;C9JFL5;F6UVQ4;F6QUT6;P68133;A6NL76	52;52;52;52;52;53;53;52;52;52;52;52;52;52;43;52;52;54;54;53;53;54;54;54;54	A0A2R8Y793;P63261;P68032;P68133	P68133	Actin, cytoplasmic 2;Actin, cytoplasmic 2, N-terminally processed;Actin, cytoplasmic 1;Actin, cytoplasmic 1, N-terminally processed;Actin, alpha cardiac muscle 1;Actin, aortic smooth muscle;Actin, gamma-enteric smooth muscle;Actin, alpha skeletal muscle	ACTG1;ACTB;ACTG2;ACTC1;ACTA2;ACTA1	RPRHQGVMVGMGQKDSYVGDEAQSKRGILTL	DS(1)YVGDEAQSK	1798	UID15969	VGMGQkDsyVGDEAQ			1;2
NaN	NaN	NaN	NaN	NaN	NaN	NaN	NaN	NaN	NaN	NaN	NaN	NaN	NaN	NaN	NaN	NaN	NaN	NaN	NaN	NaN	NaN	NaN	NaN	20.8034	20.008	20.0335	20.4521	19.9697	20.2281	20.6192	19.8352	19.9139	20.3354	20.1015	20.1005	NaN	NaN	NaN	NaN	NaN	NaN	20.698	19.8497	19.7796	20.0414	19.8254	20.1956	NaN	NaN	NaN	NaN	NaN	NaN	18.1878	17.5758	17.5867	17.9572	17.8401	17.9906	S	2			1907;1918;1924;366	___2	+	CST;HTP							1	6.1e-138	296.28	266.73	279.62	-0.13401	175000000000	62	NaN	A0A2R8Y793;I3L1U9;I3L3I0;C9JUM1;C9JZR7;F8WB63;B8ZZJ2;G5E9R0;K7EM38;C9JTX5;E7EVS6;I3L3R2;A0A2R8YGF8;J3KT65;I3L4N8;P63261;P60709;P68032;P62736;P63267;C9JFL5;F6UVQ4;F6QUT6;P68133;A6NL76	60;60;60;60;60;61;61;60;60;60;60;60;60;60;51;60;60;62;62;61;61;62;62;62;62	A0A2R8Y793;P63261;P68032;P68133	P68133	Actin, cytoplasmic 2;Actin, cytoplasmic 2, N-terminally processed;Actin, cytoplasmic 1;Actin, cytoplasmic 1, N-terminally processed;Actin, alpha cardiac muscle 1;Actin, aortic smooth muscle;Actin, gamma-enteric smooth muscle;Actin, alpha skeletal muscle	ACTG1;ACTB;ACTG2;ACTC1;ACTA2;ACTA1	VGMGQKDSYVGDEAQSKRGILTLKYPIEHGI	DSYVGDEAQS(1)KR	1799	UID15970	yVGDEAQskRGILtL			1;2
18.3849	17.8615	17.5644	18.4305	17.5944	17.4767	19.5821	18.8777	19.4453	19.32	18.7584	19.0956	18.6139	18.4155	18.1938	18.0751	17.3817	17.4341	19.3274	18.4897	18.3407	18.2777	17.9587	17.7298	19.3867	18.4332	18.3333	19.0183	18.9904	18.2578	18.879	18.3504	18.3683	18.6303	17.7944	17.9759	NaN	NaN	NaN	NaN	NaN	NaN	19.7797	19.0942	18.9642	19.1901	18.6887	18.8129	20.7652	19.8341	20.0387	19.6987	19.3731	19.331	19.8011	19.173	19.4637	19.3328	18.9939	18.984	S	2			1907;1918;1924;2183;366	___2	+	CST;HTP							1	2.7e-160	292.76	222.78	290.63	0.76362	884000000000	241	NaN	A0A2R8Y793;A0A2R8YEA7;P63261;P60709;Q6S8J3;A5A3E0;Q9BYX7;P68032;P62736;P63267;P63267-2;P68133;Q562R1	223;117;239;239;939;939;239;241;241;240;197;241;240	A0A2R8Y793;P63261;P68032;P68133;Q562R1	P68133	Actin, cytoplasmic 2;Actin, cytoplasmic 2, N-terminally processed;Actin, cytoplasmic 1;Actin, cytoplasmic 1, N-terminally processed;POTE ankyrin domain family member E;POTE ankyrin domain family member F;Putative beta-actin-like protein 3;Putative beta-actin-like protein 3, N-terminally processed;Actin, alpha cardiac muscle 1;Actin, aortic smooth muscle;Actin, gamma-enteric smooth muscle;Actin, alpha skeletal muscle;Beta-actin-like protein 2	ACTG1;ACTB;POTEE;POTEF;POTEKP;ACTC1;ACTA2;ACTG2;ACTA1;ACTBL2	ENEMATAASSSSLEKSYELPDGQVITIGNER;EQEMATAASSSSLEKSYELPDGQVITIGNER;EQEMVRAAASSSPERSYELPDGQVITIGNER	S(1)YELPDGQVITIGNER	1801	UID15972	SsSsLEksyELPDGQ;SSSSLEksyELPDGQ;SsssLEksyELPDGQ;ASSSPERsyELPDGQ			1;2
19.9275	21.0659	21.3472	19.7673	19.9403	19.1982	20.6262	21.6622	19.5981	20.0417	19.4185	19.2737	NaN	NaN	NaN	NaN	NaN	NaN	NaN	NaN	NaN	NaN	NaN	NaN	20.1283	20.2139	20.9635	20.4183	20.1785	19.0535	20.7177	20.9181	19.7815	20.0262	19.3122	19.5648	19.9228	19.5696	20.0166	19.5923	19.7521	18.5196	19.7513	20.3585	20.9326	19.5977	18.9635	18.8493	19.8424	20.3519	19.6344	19.6284	19.4057	19.0745	19.3699	18.8718	19.5871	19.5908	18.8527	19.2057	S	2			369	___2	+	CST;HTP							1	1.99e-85	243.63	214.54	243.63	-0.42646	1686500000	22	22	H3BS66;A0A2R8Y7R4;B2RUZ4	22;22;22	H3BS66	H3BS66	Small integral membrane protein 1	SMIM1	HVHYSRWEDGSRDGVSLGAVSSTEEASRCRR	DGVS(1)LGAVS(0.011)S(0.266)T(0.682)EEAS(0.041)R	1806	UID15977	DGsRDGVsLGAVsst			2
19.832	20.1494	20.228	19.5109	19.4118	18.9129	19.6669	20.7494	18.4924	19.1851	18.5224	18.491	NaN	NaN	NaN	NaN	NaN	NaN	NaN	NaN	NaN	NaN	NaN	NaN	18.1264	17.9485	17.7226	17.9561	17.2818	17.3982	19.106	18.6881	18.5706	18.9017	18.1101	18.1607	18.24	17.6758	17.5892	17.6386	17.3002	17.1222	17.4176	17.5955	17.6446	17.0973	16.8446	16.5436	19.9243	20.6545	19.8918	19.8017	19.6747	19.2829	19.678	19.0874	19.8232	19.7811	19.108	19.5706	S	2			369	___2	+	CST;HTP							0.86061	1.33e-18	160.77	138.53	145.46	0.6792	854420000	27	27	H3BS66;A0A2R8Y7R4;B2RUZ4	27;27;27	H3BS66	H3BS66	Small integral membrane protein 1	SMIM1	RWEDGSRDGVSLGAVSSTEEASRCRR_____	DGVS(0.006)LGAVS(0.861)S(0.861)T(0.273)EEASR	1807	UID15978	GVsLGAVsstEEAsR			2
19.114	19.9378	20.2844	18.9717	19.0664	18.2741	18.8719	20.5028	16.5636	18.1783	17.2908	17.5136	NaN	NaN	NaN	NaN	NaN	NaN	NaN	NaN	NaN	NaN	NaN	NaN	18.8641	18.7246	19.4032	18.9948	18.6938	17.588	NaN	NaN	NaN	NaN	NaN	NaN	NaN	NaN	NaN	NaN	NaN	NaN	18.558	19.289	19.9591	18.4698	17.6486	17.7883	18.4828	20.1514	19.1198	18.7122	18.7262	18.4384	19.112	18.1942	19.4145	19.3304	18.5106	19.2557	S	2			369	___2	+	HTP							0.860541	1.33e-18	160.77	138.53	145.46	0.6792	700570000	28	28	H3BS66;A0A2R8Y7R4;B2RUZ4	28;28;28	H3BS66	H3BS66	Small integral membrane protein 1	SMIM1	WEDGSRDGVSLGAVSSTEEASRCRR______	DGVS(0.006)LGAVS(0.861)S(0.861)T(0.273)EEASR	1808	UID15979	VsLGAVsstEEAsRC			2
17.5051	20.1785	20.6699	17.9942	18.6574	17.3951	NaN	NaN	NaN	NaN	NaN	NaN	NaN	NaN	NaN	NaN	NaN	NaN	NaN	NaN	NaN	NaN	NaN	NaN	18.5463	19.0159	20.1144	19.2527	19.2024	17.4115	NaN	NaN	NaN	NaN	NaN	NaN	NaN	NaN	NaN	NaN	NaN	NaN	NaN	NaN	NaN	NaN	NaN	NaN	NaN	NaN	NaN	NaN	NaN	NaN	NaN	NaN	NaN	NaN	NaN	NaN	S	2			369	___2									0.713812	3.35e-85	238.34	215.78	234.58	0.36244	287690000	33	33	H3BS66;A0A2R8Y7R4;B2RUZ4	33;33;33	H3BS66	H3BS66	Small integral membrane protein 1	SMIM1	RDGVSLGAVSSTEEASRCRR___________	DGVS(1)LGAVS(0.01)S(0.082)T(0.194)EEAS(0.714)R	1809	UID15980				2
NaN	NaN	NaN	NaN	NaN	NaN	NaN	NaN	NaN	NaN	NaN	NaN	NaN	NaN	NaN	NaN	NaN	NaN	NaN	NaN	NaN	NaN	NaN	NaN	20.1508	19.0765	18.8631	19.8112	18.775	18.7155	NaN	NaN	NaN	NaN	NaN	NaN	NaN	NaN	NaN	NaN	NaN	NaN	NaN	NaN	NaN	NaN	NaN	NaN	NaN	NaN	NaN	NaN	NaN	NaN	NaN	NaN	NaN	NaN	NaN	NaN	S	3			370	___2	+	HTP							0.552875	0.00196063	65.454	40.66	65.454	0.12358	40151000	220	220	A0A2R8Y7R9;Q13136-2;Q13136;H0YEF9;E9PJZ7	220;238;238;9;238	A0A2R8Y7R9	A0A2R8Y7R9	Liprin-alpha-1	PPFIA1	INHEQENTPSTSGKRSSDGSLSHEEDLAKVI	RS(0.553)S(0.491)DGS(0.832)LS(0.123)HEEDLAK	1812	UID15983	PSTsGKRssDGsLsH			2
NaN	NaN	NaN	NaN	NaN	NaN	NaN	NaN	NaN	NaN	NaN	NaN	NaN	NaN	NaN	NaN	NaN	NaN	NaN	NaN	NaN	NaN	NaN	NaN	19.8012	18.673	18.4727	19.444	18.406	18.4065	NaN	NaN	NaN	NaN	NaN	NaN	NaN	NaN	NaN	NaN	NaN	NaN	NaN	NaN	NaN	NaN	NaN	NaN	NaN	NaN	NaN	NaN	NaN	NaN	20.3961	19.6235	19.6542	19.6788	18.9716	19.1	S	3			370	___2	+	HTP							0.598269	0.00102073	79.514	61.15	57.173	-1.8318	38059000	221	221	A0A2R8Y7R9;Q13136-2;Q13136;H0YEF9;E9PJZ7	221;239;239;10;239	A0A2R8Y7R9	A0A2R8Y7R9	Liprin-alpha-1	PPFIA1	NHEQENTPSTSGKRSSDGSLSHEEDLAKVIE	S(0.535)S(0.598)DGS(0.762)LS(0.105)HEEDLAK	1813	UID15984	STsGKRssDGsLsHE			2
NaN	NaN	NaN	NaN	NaN	NaN	NaN	NaN	NaN	NaN	NaN	NaN	NaN	NaN	NaN	NaN	NaN	NaN	NaN	NaN	NaN	NaN	NaN	NaN	20.1508	19.0765	18.8631	19.8112	18.775	18.7155	NaN	NaN	NaN	NaN	NaN	NaN	NaN	NaN	NaN	NaN	NaN	NaN	19.4958	18.6965	18.4877	18.9553	18.3066	18.3729	NaN	NaN	NaN	NaN	NaN	NaN	20.3961	19.6235	19.6542	19.6788	18.9716	19.1	S	3			370	___2	+	HTP							0.832343	0.00102073	79.514	61.15	65.454	0.12358	70947000	224	224	A0A2R8Y7R9;Q13136-2;Q13136;H0YEF9;E9PJZ7	224;242;242;13;242	A0A2R8Y7R9	A0A2R8Y7R9	Liprin-alpha-1	PPFIA1	QENTPSTSGKRSSDGSLSHEEDLAKVIELQE	RS(0.553)S(0.491)DGS(0.832)LS(0.123)HEEDLAK	1814	UID15985	GKRssDGsLsHEEDL			2
17.7327	17.0024	16.6105	18.013	16.5354	16.8651	NaN	NaN	NaN	NaN	NaN	NaN	NaN	NaN	NaN	NaN	NaN	NaN	18.3305	17.3606	17.2471	17.6559	17.4698	16.917	18.7356	17.7627	17.7395	18.2704	18.0292	18.2548	17.8032	16.8169	17.1411	17.4337	16.6084	16.788	18.933	18.1894	18.2008	18.2386	17.7977	18.1074	NaN	NaN	NaN	NaN	NaN	NaN	18.2309	17.1632	17.4984	17.6253	17.219	17.548	18.1622	17.5441	17.4486	17.8252	17.378	16.9771	S	3			373	___2	+	CST;HTP							1	5.55e-10	124.4	107.32	124.4	-0.58614	125610000	646	646	H0YJG4;A0A2R8Y840;Q9HCK8-2;Q9HCK8	646;1422;1141;1420	H0YJG4	H0YJG4	Chromodomain-helicase-DNA-binding protein 8	CHD8	TRHFSTLKDDDLVEFSDLESEDDERPRSRRH	DDDLVEFS(1)DLES(1)EDDERPR	1821	UID15992	DDDLVEFsDLEsEDD			2
17.7327	17.0024	16.6105	18.013	16.5354	16.8651	NaN	NaN	NaN	NaN	NaN	NaN	NaN	NaN	NaN	NaN	NaN	NaN	18.3305	17.3606	17.2471	17.6559	17.4698	16.917	18.7356	17.7627	17.7395	18.2704	18.0292	18.2548	17.8032	16.8169	17.1411	17.4337	16.6084	16.788	18.933	18.1894	18.2008	18.2386	17.7977	18.1074	NaN	NaN	NaN	NaN	NaN	NaN	18.2309	17.1632	17.4984	17.6253	17.219	17.548	18.1622	17.5441	17.4486	17.8252	17.378	16.9771	S	3			373	___2	+	CST;HTP							1	5.55e-10	124.4	107.32	124.4	-0.58614	125610000	650	650	H0YJG4;A0A2R8Y840;Q9HCK8-2;Q9HCK8	650;1426;1145;1424	H0YJG4	H0YJG4	Chromodomain-helicase-DNA-binding protein 8	CHD8	STLKDDDLVEFSDLESEDDERPRSRRHDRHH	DDDLVEFS(1)DLES(1)EDDERPR	1822	UID15993	VEFsDLEsEDDERPR			2
18.9857	19.0435	18.3817	19.2874	18.0068	18.0907	18.9784	18.2014	18.6057	18.7592	18.0354	18.2758	NaN	NaN	NaN	NaN	NaN	NaN	NaN	NaN	NaN	NaN	NaN	NaN	NaN	NaN	NaN	NaN	NaN	NaN	NaN	NaN	NaN	NaN	NaN	NaN	19.0538	18.6007	18.0876	18.714	18.415	18.236	19.0958	19.2005	18.6982	19.5056	18.4747	18.1426	19.9596	19.5161	19.4393	19.2818	18.9287	18.5312	19.9182	19.6586	19.9879	19.5523	19.1862	19.1781	S	2			375	___2									1	0.00828324	63.073	14.79	55.401	-0.32826	878350000	114	114	A0A2R8Y872;Q587J7-2;Q587J7	114;114;114	A0A2R8Y872	A0A2R8Y872	Putative ATP-dependent RNA helicase TDRD12	TDRD12	KNIPVKSKNIRVVVESFMQLPYRAKKFSLYC	VVVES(1)FMQLPY(1)R	1824	UID15995				2
NaN	NaN	NaN	NaN	NaN	NaN	NaN	NaN	NaN	NaN	NaN	NaN	NaN	NaN	NaN	NaN	NaN	NaN	NaN	NaN	NaN	NaN	NaN	NaN	NaN	NaN	NaN	NaN	NaN	NaN	NaN	NaN	NaN	NaN	NaN	NaN	NaN	NaN	NaN	NaN	NaN	NaN	NaN	NaN	NaN	NaN	NaN	NaN	18.9981	17.1924	17.865	18.1539	17.534	17.7317	NaN	NaN	NaN	NaN	NaN	NaN	S	2			382	___2									0.989438	0.0219265	54.416	7.1286	54.416	-0.17206	14470000	615	615	A0A2R8YFA9;O94851-2;O94851-5;O94851-6;O94851-4;O94851-3;O94851	615;444;615;615;615;615;615	A0A2R8YFA9	A0A2R8YFA9	Protein-methionine sulfoxide oxidase MICAL2	MICAL2	ASAQEPDKLSMVMYLSKFYELFRGTPLRPVD	LS(0.015)MVMY(0.995)LS(0.989)K	1848	UID16019				2
NaN	NaN	NaN	NaN	NaN	NaN	NaN	NaN	NaN	NaN	NaN	NaN	NaN	NaN	NaN	NaN	NaN	NaN	NaN	NaN	NaN	NaN	NaN	NaN	NaN	NaN	NaN	NaN	NaN	NaN	NaN	NaN	NaN	NaN	NaN	NaN	NaN	NaN	NaN	NaN	NaN	NaN	NaN	NaN	NaN	NaN	NaN	NaN	NaN	NaN	NaN	NaN	NaN	NaN	16.6956	16.3745	17.082	16.3517	15.9832	16.5289	S	3			383	___2	+	CST;HTP							0.998792	5.25e-05	80.786	65.624	80.786	2.6969	20033000	45	45	A0A2R8YFI4;V9GYZ0;Q9BZ23-3;Q9BZ23-4;Q9BZ23	45;45;45;58;168	A0A2R8YFI4	A0A2R8YFI4	Pantothenate kinase 2, mitochondrial	PANK2	GDPEGRRQEPLRRRASSASVPAVGASAEGTR	RAS(0.999)S(0.952)AS(0.049)VPAVGASAEGTR	1849	UID16020	EPLRRRAssAsVPAV			2
NaN	NaN	NaN	NaN	NaN	NaN	NaN	NaN	NaN	NaN	NaN	NaN	NaN	NaN	NaN	NaN	NaN	NaN	NaN	NaN	NaN	NaN	NaN	NaN	NaN	NaN	NaN	NaN	NaN	NaN	NaN	NaN	NaN	NaN	NaN	NaN	NaN	NaN	NaN	NaN	NaN	NaN	NaN	NaN	NaN	NaN	NaN	NaN	NaN	NaN	NaN	NaN	NaN	NaN	16.6956	16.3745	17.082	16.3517	15.9832	16.5289	S	3			383	___2	+	CST;HTP							0.951896	5.25e-05	80.786	65.624	80.786	2.6969	20033000	46	46	A0A2R8YFI4;V9GYZ0;Q9BZ23-3;Q9BZ23-4;Q9BZ23	46;46;46;59;169	A0A2R8YFI4	A0A2R8YFI4	Pantothenate kinase 2, mitochondrial	PANK2	DPEGRRQEPLRRRASSASVPAVGASAEGTRR	RAS(0.999)S(0.952)AS(0.049)VPAVGASAEGTR	1850	UID16021	PLRRRAssAsVPAVG			2
17.8109	17.2957	17.0045	18.118	17.0351	17.2993	NaN	NaN	NaN	NaN	NaN	NaN	17.3328	16.5712	16.6035	16.7425	16.1695	16.3496	17.9976	17.2982	17.5	17.2523	17.0401	16.3481	NaN	NaN	NaN	NaN	NaN	NaN	17.7412	16.9041	16.9084	17.2159	16.4662	16.7284	18.6759	17.7004	17.6951	18.2287	17.4679	18.086	NaN	NaN	NaN	NaN	NaN	NaN	17.9512	16.7333	17.1269	17.3442	16.6899	16.5665	NaN	NaN	NaN	NaN	NaN	NaN	S	4			388	___2	+	HTP							0.962011	2.6e-44	145.79	132.98	135.17	-0.25461	230910000	128	128	A0A2R8YGU6;Q9H7U1-4;Q9H7U1;Q9H7U1-3	128;128;701;701	A0A2R8YGU6	A0A2R8YGU6	Serine-rich coiled-coil domain-containing protein 2	CCSER2	LHQHDGSGSLHDIQLSLPSSPEPEDGDKVYK	LLHQHDGSGSLHDIQLS(0.962)LPS(0.186)S(0.852)PEPEDGDK	1858	UID16029	SLHDIQLsLPssPEP			2
NaN	NaN	NaN	NaN	NaN	NaN	NaN	NaN	NaN	NaN	NaN	NaN	17.3328	16.5712	16.6035	16.7425	16.1695	16.3496	16.4064	15.8516	16.0181	15.7438	15.3899	14.6457	NaN	NaN	NaN	NaN	NaN	NaN	17.7412	16.9041	16.9084	17.2159	16.4662	16.7284	NaN	NaN	NaN	NaN	NaN	NaN	NaN	NaN	NaN	NaN	NaN	NaN	17.9512	16.7333	17.1269	17.3442	16.6899	16.5665	NaN	NaN	NaN	NaN	NaN	NaN	S	4			388	___2	+	HTP							0.674462	8.11e-38	136.33	123.53	136.33	1.9768	87618000	131	131	A0A2R8YGU6;Q9H7U1-4;Q9H7U1;Q9H7U1-3	131;131;704;704	A0A2R8YGU6	A0A2R8YGU6	Serine-rich coiled-coil domain-containing protein 2	CCSER2	HDGSGSLHDIQLSLPSSPEPEDGDKVYKNED	LLHQHDGSGSLHDIQLS(0.811)LPS(0.674)S(0.515)PEPEDGDK	1859	UID16030	DIQLsLPssPEPEDG			2
17.8109	17.2957	17.0045	18.118	17.0351	17.2993	NaN	NaN	NaN	NaN	NaN	NaN	17.3328	16.5712	16.6035	16.7425	16.1695	16.3496	17.9976	17.2982	17.5	17.2523	17.0401	16.3481	NaN	NaN	NaN	NaN	NaN	NaN	17.7412	16.9041	16.9084	17.2159	16.4662	16.7284	18.6759	17.7004	17.6951	18.2287	17.4679	18.086	NaN	NaN	NaN	NaN	NaN	NaN	17.9512	16.7333	17.1269	17.3442	16.6899	16.5665	NaN	NaN	NaN	NaN	NaN	NaN	S	4			388	___2	+	HTP							0.85197	2.6e-44	145.79	132.98	135.17	-0.25461	230910000	132	132	A0A2R8YGU6;Q9H7U1-4;Q9H7U1;Q9H7U1-3	132;132;705;705	A0A2R8YGU6	A0A2R8YGU6	Serine-rich coiled-coil domain-containing protein 2	CCSER2	DGSGSLHDIQLSLPSSPEPEDGDKVYKNEDL	LLHQHDGSGSLHDIQLS(0.962)LPS(0.186)S(0.852)PEPEDGDK	1860	UID16031	IQLsLPssPEPEDGD			2
NaN	NaN	NaN	NaN	NaN	NaN	NaN	NaN	NaN	NaN	NaN	NaN	NaN	NaN	NaN	NaN	NaN	NaN	NaN	NaN	NaN	NaN	NaN	NaN	NaN	NaN	NaN	NaN	NaN	NaN	NaN	NaN	NaN	NaN	NaN	NaN	16.9137	16.2148	16.0584	16.0612	15.6779	16.2564	18.4104	17.769	17.7655	17.948	17.4211	17.3518	18.7622	17.6802	17.8978	18.1494	17.5962	17.3427	19.2103	18.8863	18.997	18.708	18.3007	18.4345	S	3			391	___2									0.998254	1.29e-23	153.86	101.61	120.85	0.40254	455580000	1150	1150	A0A2U3TZI3;Q01814-4;Q01814-7;Q01814-3;Q01814-2;A0A2U3U055	1150;1116;1130;1147;1161;1116	A0A2U3TZI3	A0A2U3TZI3	Plasma membrane calcium-transporting ATPase 2	ATP2B2	TFKSGASFQGALRRQSSVTSQSQDVANLSSP	RQS(0.998)S(0.973)VT(0.027)S(0.001)QSQDVANLSSPSR	1864	UID16035				1;2;3
18.9868	18.2795	17.9135	18.9935	18.1943	18.1434	19.5106	18.8338	19.0492	19.0769	18.4896	18.4706	NaN	NaN	NaN	NaN	NaN	NaN	NaN	NaN	NaN	NaN	NaN	NaN	18.2327	17.3967	17.1086	18.0721	17.0489	17.2038	18.0755	17.2539	17.5563	18.0013	16.9331	17.0959	19.0008	18.2632	18.0113	18.343	17.6861	18.0903	NaN	NaN	NaN	NaN	NaN	NaN	18.9142	17.7008	18.0504	18.1776	17.7726	17.464	19.2754	18.8369	19.0042	18.8013	18.4915	18.3517	S	2			391	___2									0.998244	0	369.98	327.5	264.01	0.13837	4066900000	1151	1151	A0A2U3TZI3;Q01814-4;Q01814-7;Q01814-3;Q01814-2;A0A2U3U055	1151;1117;1131;1148;1162;1117	A0A2U3TZI3	A0A2U3TZI3	Plasma membrane calcium-transporting ATPase 2	ATP2B2	FKSGASFQGALRRQSSVTSQSQDVANLSSPS	QSS(0.998)VT(0.001)SQSQDVANLSSPSR	1865	UID16036				1;2;3
17.9247	17.2496	16.8213	17.9687	17.178	17.1379	19.5106	18.8338	19.0492	19.0769	18.4896	18.4706	NaN	NaN	NaN	NaN	NaN	NaN	NaN	NaN	NaN	NaN	NaN	NaN	18.2327	17.3967	17.1086	18.0721	17.0489	17.2038	18.0755	17.2539	17.5563	18.0013	16.9331	17.0959	18.6137	17.8639	17.5803	18.0109	17.2738	17.6153	18.4104	17.769	17.7655	17.948	17.4211	17.3518	18.9142	17.7008	18.0504	18.1776	17.7726	17.464	18.6931	17.9716	17.9565	18.2024	17.8008	17.3258	S	3			391	___2	+	HTP							0.891715	3.85e-06	102.16	84.942	80.132	0.25302	686470000	1154	1154	A0A2U3TZI3;Q01814-4;Q01814-7;Q01814-3;Q01814-2;A0A2U3U055	1154;1120;1134;1151;1165;1120	A0A2U3TZI3	A0A2U3TZI3	Plasma membrane calcium-transporting ATPase 2	ATP2B2	GASFQGALRRQSSVTSQSQDVANLSSPSRVS	RQS(0.773)S(0.682)VT(0.635)S(0.892)QS(0.018)QDVANLSSPSR	1866	UID16037	RRQSSVTsQSQDVAN			2;3
NaN	NaN	NaN	NaN	NaN	NaN	NaN	NaN	NaN	NaN	NaN	NaN	NaN	NaN	NaN	NaN	NaN	NaN	NaN	NaN	NaN	NaN	NaN	NaN	NaN	NaN	NaN	NaN	NaN	NaN	NaN	NaN	NaN	NaN	NaN	NaN	NaN	NaN	NaN	NaN	NaN	NaN	NaN	NaN	NaN	NaN	NaN	NaN	NaN	NaN	NaN	NaN	NaN	NaN	14.6689	14.3788	15.4875	14.7396	14.563	14.3977	S	2			391	___2									0.98567	3.76e-73	198.87	168.96	198.87	-0.96926	260480000	1169	1169	A0A2U3TZI3;Q01814-4;Q01814-7;Q01814-3;Q01814-2	1169;1135;1149;1166;1180	A0A2U3TZI3	A0A2U3TZI3	Plasma membrane calcium-transporting ATPase 2	ATP2B2	SQSQDVANLSSPSRVSLSNALSSPTSLPPAA	VS(0.986)LS(0.014)NALSSPTSLPPAAAGQG	1869	UID16040				1;2
NaN	NaN	NaN	NaN	NaN	NaN	NaN	NaN	NaN	NaN	NaN	NaN	NaN	NaN	NaN	NaN	NaN	NaN	NaN	NaN	NaN	NaN	NaN	NaN	NaN	NaN	NaN	NaN	NaN	NaN	NaN	NaN	NaN	NaN	NaN	NaN	18.5504	17.9475	17.7443	18.0648	17.5886	17.8636	NaN	NaN	NaN	NaN	NaN	NaN	NaN	NaN	NaN	NaN	NaN	NaN	NaN	NaN	NaN	NaN	NaN	NaN	S	3			392	___2	+	HTP							0.763877	4.06e-39	184.97	161.64	148.2	-0.36332	188940000	275	275	A0A2U3TZL3;Q9Y5P4;Q9Y5P4-3;A0A2R8YFA1;A0A0A0MRE4	275;375;503;175;3	A0A2U3TZL3	A0A2U3TZL3	Collagen type IV alpha-3-binding protein	COL4A3BP	SSVGTHRFVQKPYSRSSSMSSIDLVSASDDV	S(0.764)S(0.134)S(0.102)MS(0.001)SIDLVSASDDVHR	1873	UID16044	VQKPysRsssMssID			1;2
NaN	NaN	NaN	NaN	NaN	NaN	NaN	NaN	NaN	NaN	NaN	NaN	NaN	NaN	NaN	NaN	NaN	NaN	NaN	NaN	NaN	NaN	NaN	NaN	NaN	NaN	NaN	NaN	NaN	NaN	NaN	NaN	NaN	NaN	NaN	NaN	18.5504	17.9475	17.7443	18.0648	17.5886	17.8636	NaN	NaN	NaN	NaN	NaN	NaN	NaN	NaN	NaN	NaN	NaN	NaN	NaN	NaN	NaN	NaN	NaN	NaN	S	2			392	___2	+	HTP							0.618948	4.06e-39	184.97	161.64	124.12	3.2538	55646000	276	276	A0A2U3TZL3;Q9Y5P4;Q9Y5P4-3;A0A2R8YFA1;A0A0A0MRE4	276;376;504;176;4	A0A2U3TZL3	A0A2U3TZL3	Collagen type IV alpha-3-binding protein	COL4A3BP	SVGTHRFVQKPYSRSSSMSSIDLVSASDDVH	S(0.618)S(0.619)S(0.676)MS(0.056)S(0.032)IDLVSASDDVHR	1874	UID16045	QKPysRsssMssIDL			2
19.3292	18.8039	18.3541	19.366	18.4309	18.4683	20.1576	19.2961	19.3756	19.254	18.7186	18.4463	NaN	NaN	NaN	NaN	NaN	NaN	NaN	NaN	NaN	NaN	NaN	NaN	19.8197	19.0911	18.794	19.3501	18.844	18.714	19.304	18.6989	18.6725	19.1024	18.0875	17.8352	19.9	19.0644	18.7618	19.1965	18.4844	18.7318	18.7785	17.9995	18.1048	18.0445	17.5121	17.5409	20.423	19.1262	19.2594	19.3672	18.7399	18.4592	19.8989	18.9385	19.0092	18.9996	18.415	18.0765	S	2			392	___2	+	HTP							0.985118	2.95e-72	213.44	190.11	183.23	3.4573	5158600000	277	277	A0A2U3TZL3;Q9Y5P4;Q9Y5P4-3;A0A2R8YFA1;A0A0A0MRE4	277;377;505;177;5	A0A2U3TZL3	A0A2U3TZL3	Collagen type IV alpha-3-binding protein	COL4A3BP	VGTHRFVQKPYSRSSSMSSIDLVSASDDVHR	S(0.011)S(0.014)S(0.985)MS(0.168)S(0.822)IDLVSASDDVHR	1875	UID16046	KPysRsssMssIDLV			1;2
NaN	NaN	NaN	NaN	NaN	NaN	18.1365	17.0643	17.427	17.4022	16.8065	16.456	NaN	NaN	NaN	NaN	NaN	NaN	NaN	NaN	NaN	NaN	NaN	NaN	NaN	NaN	NaN	NaN	NaN	NaN	18.7353	17.8879	18.181	18.2199	17.558	17.6054	19.6041	18.7045	18.5536	19.016	18.4096	18.731	18.2822	17.5642	17.4448	17.7183	17.2678	17.196	19.6315	18.3958	18.6428	18.8293	18.2616	18.0284	NaN	NaN	NaN	NaN	NaN	NaN	S	2			392	___2	+	HTP							0.851248	8.97e-25	162.49	126.27	162.49	1.167	355320000	279	279	A0A2U3TZL3;Q9Y5P4;Q9Y5P4-3;A0A2R8YFA1;A0A0A0MRE4	279;379;507;179;7	A0A2U3TZL3	A0A2U3TZL3	Collagen type IV alpha-3-binding protein	COL4A3BP	THRFVQKPYSRSSSMSSIDLVSASDDVHRFS	S(0.001)S(0.002)S(0.155)MS(0.851)S(0.991)IDLVSASDDVHR	1876	UID16047	ysRsssMssIDLVSA			2
19.3292	18.8039	18.3541	19.366	18.4309	18.4683	20.4266	19.6253	19.725	19.6086	19.134	18.8753	NaN	NaN	NaN	NaN	NaN	NaN	NaN	NaN	NaN	NaN	NaN	NaN	19.8197	19.0911	18.794	19.3501	18.844	18.714	20.0475	19.3497	19.4476	19.7276	18.8469	18.7249	20.408	19.4629	19.2177	19.7084	18.9822	19.2695	18.7785	17.9995	18.1048	18.0445	17.5121	17.5409	19.179	17.7943	17.7357	17.6833	16.9144	16.5056	19.8989	18.9385	19.0092	18.9996	18.415	18.0765	S	3			392	___2	+	CST;HTP							0.992996	4.19e-48	189.25	169.94	155.53	-0.75088	3096600000	280	280	A0A2U3TZL3;Q9Y5P4;Q9Y5P4-3;A0A2R8YFA1;A0A0A0MRE4	280;380;508;180;8	A0A2U3TZL3	A0A2U3TZL3	Collagen type IV alpha-3-binding protein	COL4A3BP	HRFVQKPYSRSSSMSSIDLVSASDDVHRFSS	S(0.086)S(0.119)S(0.793)MS(0.009)S(0.993)IDLVSASDDVHR	1877	UID16048	sRsssMssIDLVSAS			2
NaN	NaN	NaN	NaN	NaN	NaN	18.4456	17.9018	17.9884	18.0057	17.357	17.0007	NaN	NaN	NaN	NaN	NaN	NaN	NaN	NaN	NaN	NaN	NaN	NaN	NaN	NaN	NaN	NaN	NaN	NaN	NaN	NaN	NaN	NaN	NaN	NaN	NaN	NaN	NaN	NaN	NaN	NaN	NaN	NaN	NaN	NaN	NaN	NaN	17.9979	16.8646	17.3688	17.4426	16.9679	16.836	18.297	17.8016	17.7295	17.721	17.3589	17.2344	S	3			392	___2	+	CST;HTP							0.937755	0.0117425	55.975	38.774	55.011	1.4457	115150000	54	54	A0A2U3TZL3;Q9Y5P4;Q9Y5P4-3;A0A2R8YCI0;A0A2R8YFI2;A0A2R8YEA4;A0A2R8Y5H3;A0A2R8Y7Q9;A0A2R8YEK8;A0A2R8YE18;A0A2R8Y5S9;A0A2R8Y7C5;Q9Y5P4-2	54;123;251;123;123;123;123;123;123;123;123;123;123	A0A2U3TZL3	A0A2U3TZL3	Collagen type IV alpha-3-binding protein	COL4A3BP	WIDAIEQHKTESGYGSESSLRRHGSMVSLVS	T(0.002)ES(0.002)GY(0.004)GS(0.938)ES(0.294)S(0.761)LRR	1878	UID16049	KtEsGyGsEssLRRH			2
NaN	NaN	NaN	NaN	NaN	NaN	18.4456	17.9018	17.9884	18.0057	17.357	17.0007	NaN	NaN	NaN	NaN	NaN	NaN	NaN	NaN	NaN	NaN	NaN	NaN	NaN	NaN	NaN	NaN	NaN	NaN	NaN	NaN	NaN	NaN	NaN	NaN	NaN	NaN	NaN	NaN	NaN	NaN	NaN	NaN	NaN	NaN	NaN	NaN	17.9979	16.8646	17.3688	17.4426	16.9679	16.836	18.297	17.8016	17.7295	17.721	17.3589	17.2344	S	3			392	___2	+	CST;HTP							0.9068	0.0117425	55.975	38.774	55.975	2.2509	115150000	57	57	A0A2U3TZL3;Q9Y5P4;Q9Y5P4-3;A0A2R8YCI0;A0A2R8YFI2;A0A2R8YEA4;A0A2R8Y5H3;A0A2R8Y7Q9;A0A2R8YEK8;A0A2R8YE18;A0A2R8Y5S9;A0A2R8Y7C5;Q9Y5P4-2	57;126;254;126;126;126;126;126;126;126;126;126;126	A0A2U3TZL3	A0A2U3TZL3	Collagen type IV alpha-3-binding protein	COL4A3BP	AIEQHKTESGYGSESSLRRHGSMVSLVSGAS	T(0.001)ES(0.003)GY(0.009)GS(0.935)ES(0.146)S(0.907)LRR	1879	UID16050	sGyGsEssLRRHGsM			2
NaN	NaN	NaN	NaN	NaN	NaN	15.9304	16.3513	15.2421	15.1144	14.5198	15.531	NaN	NaN	NaN	NaN	NaN	NaN	14.9223	14.5309	14.3754	14.1817	13.7608	13.3621	NaN	NaN	NaN	NaN	NaN	NaN	NaN	NaN	NaN	NaN	NaN	NaN	NaN	NaN	NaN	NaN	NaN	NaN	NaN	NaN	NaN	NaN	NaN	NaN	NaN	NaN	NaN	NaN	NaN	NaN	NaN	NaN	NaN	NaN	NaN	NaN	S	3			397	___2	+	HTP;LTP	+	protein degradation				S770 phosphorylation may regulate degradation, but may be other mechanism.	0.9656	1.36e-09	76.777	72.167	76.777	0.94426	87986000	770	770	Q02446;A0A3B3IRW4	770;753	Q02446	Q02446	Transcription factor Sp4	SP4	LGSPRIVTVAAISQDSNPATPNVSTNMEEF_	IVTVAAIS(0.009)QDS(0.966)NPAT(0.017)PNVS(0.004)T(0.004)NMEEF	1904	UID16075	VAAIsQDsNPAtPNV			1;2
15.5658	15.5894	15.0813	15.7059	15.1122	15.3447	NaN	NaN	NaN	NaN	NaN	NaN	NaN	NaN	NaN	NaN	NaN	NaN	NaN	NaN	NaN	NaN	NaN	NaN	NaN	NaN	NaN	NaN	NaN	NaN	NaN	NaN	NaN	NaN	NaN	NaN	NaN	NaN	NaN	NaN	NaN	NaN	NaN	NaN	NaN	NaN	NaN	NaN	NaN	NaN	NaN	NaN	NaN	NaN	NaN	NaN	NaN	NaN	NaN	NaN	S	3			397	___2									0.513786	3.16e-06	65.454	60.744	42.904	-0.18128	12863000	778	778	Q02446;A0A3B3IRW4	778;761	Q02446	Q02446	Transcription factor Sp4	SP4	VAAISQDSNPATPNVSTNMEEF_________	IVTVAAIS(0.015)QDS(0.478)NPAT(0.48)PNVS(0.514)T(0.514)NMEEF	1905	UID16076				2
16.6402	16.1091	15.7127	16.7348	15.8203	15.8713	NaN	NaN	NaN	NaN	NaN	NaN	NaN	NaN	NaN	NaN	NaN	NaN	NaN	NaN	NaN	NaN	NaN	NaN	15.4903	13.4404	14.2676	14.9812	14.0686	13.6449	NaN	NaN	NaN	NaN	NaN	NaN	NaN	NaN	NaN	NaN	NaN	NaN	NaN	NaN	NaN	NaN	NaN	NaN	NaN	NaN	NaN	NaN	NaN	NaN	NaN	NaN	NaN	NaN	NaN	NaN	S	3			2624;2625;398	___2									0.949143	4.89e-09	75.509	60.255	75.509	-0.012565	10935000	1024	NaN	A0A3B3IRW8;Q9BX66;Q9BX66-11	69;1024;978	A0A3B3IRW8;Q9BX66;Q9BX66-11	Q9BX66	Sorbin and SH3 domain-containing protein 1	SORBS1	PLPEASIYNTDHLALSPRASPSLSLSLPHLS	S(0.011)LALT(0.989)PPLPPLPEAS(0.002)IYNT(0.049)DHLALS(0.949)PR	1906	UID16077				2
NaN	NaN	NaN	NaN	NaN	NaN	NaN	NaN	NaN	NaN	NaN	NaN	NaN	NaN	NaN	NaN	NaN	NaN	NaN	NaN	NaN	NaN	NaN	NaN	NaN	NaN	NaN	NaN	NaN	NaN	NaN	NaN	NaN	NaN	NaN	NaN	NaN	NaN	NaN	NaN	NaN	NaN	NaN	NaN	NaN	NaN	NaN	NaN	17.9659	17.8004	17.3568	17.275	16.8261	16.7958	NaN	NaN	NaN	NaN	NaN	NaN	S	3			2624;2625;398	___2									0.822515	0.0189738	54.974	30.182	54.974	-2.863	31243000	1048	NaN	A0A3B3IRW8;Q9BX66;Q9BX66-11	93;1048;1002	A0A3B3IRW8;Q9BX66;Q9BX66-11	Q9BX66	Sorbin and SH3 domain-containing protein 1	SORBS1	LSLPHLSWSDRPTPRSVASPLALPSPHKTYS	S(0.823)VAS(0.178)PLALPS(1)PHK	1907	UID16078				2
17.7387	18.0253	17.0643	17.9871	16.8542	16.8973	NaN	NaN	NaN	NaN	NaN	NaN	NaN	NaN	NaN	NaN	NaN	NaN	NaN	NaN	NaN	NaN	NaN	NaN	NaN	NaN	NaN	NaN	NaN	NaN	NaN	NaN	NaN	NaN	NaN	NaN	NaN	NaN	NaN	NaN	NaN	NaN	NaN	NaN	NaN	NaN	NaN	NaN	NaN	NaN	NaN	NaN	NaN	NaN	NaN	NaN	NaN	NaN	NaN	NaN	S	3			2624;2625;398	___2	+	HTP							0.961516	0.00211797	75.143	57.654	75.143	-1.1454	31519000	1051	NaN	A0A3B3IRW8;Q9BX66;Q9BX66-11	96;1051;1005	A0A3B3IRW8;Q9BX66;Q9BX66-11	Q9BX66	Sorbin and SH3 domain-containing protein 1	SORBS1	PHLSWSDRPTPRSVASPLALPSPHKTYSLAP	S(0.038)VAS(0.962)PLALPS(1)PHK	1908	UID16079	PtPRSVAsPLALPSP			2
17.7387	18.0253	17.0643	17.9871	16.8542	16.8973	NaN	NaN	NaN	NaN	NaN	NaN	NaN	NaN	NaN	NaN	NaN	NaN	NaN	NaN	NaN	NaN	NaN	NaN	NaN	NaN	NaN	NaN	NaN	NaN	NaN	NaN	NaN	NaN	NaN	NaN	NaN	NaN	NaN	NaN	NaN	NaN	NaN	NaN	NaN	NaN	NaN	NaN	17.9659	17.8004	17.3568	17.275	16.8261	16.7958	NaN	NaN	NaN	NaN	NaN	NaN	S	3			2624;2625;398	___2									0.999997	0.00211797	75.143	57.654	75.143	-1.1454	62762000	1057	NaN	A0A3B3IRW8;Q9BX66;Q9BX66-11	102;1057;1011	A0A3B3IRW8;Q9BX66;Q9BX66-11	Q9BX66	Sorbin and SH3 domain-containing protein 1	SORBS1	DRPTPRSVASPLALPSPHKTYSLAPTSQASL	S(0.038)VAS(0.962)PLALPS(1)PHK	1909	UID16080				2
18.7034	18.1634	17.863	18.9198	17.7973	18.0909	19.0488	18.4311	18.5647	18.6768	18.0874	18.0331	17.5138	17.1813	16.9204	17.3681	16.673	16.5394	17.7722	17.2534	17.1211	17.2493	16.6055	16.3341	18.076	17.4283	17.2718	17.6214	16.7012	16.8142	18.0182	17.4191	17.4597	17.8347	16.8134	17.0239	18.4252	17.8145	17.257	17.9929	17.4773	17.4401	NaN	NaN	NaN	NaN	NaN	NaN	19.519	18.4314	18.7197	18.8722	18.188	18.1021	18.0914	17.8973	17.6393	17.9756	17.4971	16.9302	S	3			400	___2									0.568852	4.59e-46	169.7	158.06	159.32	1.5437	843770000	1034	1034	A0A3B3IRZ4;Q6DN90-3	1034;926	A0A3B3IRZ4	A0A3B3IRZ4	IQ motif and SEC7 domain-containing protein 1	IQSEC1	SLRDLSEAGKRGRRSSAGSLESNVEGSIISS	S(0.424)S(0.569)AGS(0.008)LESNVEGSIIS(0.333)S(0.667)PHMR	1917	UID16088				2
NaN	NaN	NaN	NaN	NaN	NaN	NaN	NaN	NaN	NaN	NaN	NaN	NaN	NaN	NaN	NaN	NaN	NaN	NaN	NaN	NaN	NaN	NaN	NaN	NaN	NaN	NaN	NaN	NaN	NaN	NaN	NaN	NaN	NaN	NaN	NaN	18.4252	17.8145	17.257	17.9929	17.4773	17.4401	NaN	NaN	NaN	NaN	NaN	NaN	NaN	NaN	NaN	NaN	NaN	NaN	NaN	NaN	NaN	NaN	NaN	NaN	S	3			400	___2									0.592435	3.33e-05	68.207	57.926	68.207	1.9203	42047000	1045	1045	A0A3B3IRZ4;Q6DN90-3	1045;937	A0A3B3IRZ4	A0A3B3IRZ4	IQ motif and SEC7 domain-containing protein 1	IQSEC1	GRRSSAGSLESNVEGSIISSPHMRRRATSTR	S(0.458)S(0.53)AGS(0.013)LES(0.003)NVEGS(0.592)IIS(0.176)S(0.229)PHMR	1918	UID16089				2
17.5224	16.9609	16.5478	17.5263	16.4891	16.926	18.3369	17.5832	17.7789	17.8991	17.3638	17.329	NaN	NaN	NaN	NaN	NaN	NaN	NaN	NaN	NaN	NaN	NaN	NaN	NaN	NaN	NaN	NaN	NaN	NaN	NaN	NaN	NaN	NaN	NaN	NaN	NaN	NaN	NaN	NaN	NaN	NaN	NaN	NaN	NaN	NaN	NaN	NaN	17.8076	16.6859	16.8025	17.0864	16.0586	16.3981	NaN	NaN	NaN	NaN	NaN	NaN	S	3			400	___2									0.531104	4.02e-05	67.47	55.494	54.414	-0.35417	98471000	1048	1048	A0A3B3IRZ4;Q6DN90-3	1048;940	A0A3B3IRZ4	A0A3B3IRZ4	IQ motif and SEC7 domain-containing protein 1	IQSEC1	SSAGSLESNVEGSIISSPHMRRRATSTRECP	S(0.435)S(0.518)AGS(0.047)LESNVEGS(0.023)IIS(0.531)S(0.446)PHMR	1919	UID16090				2
17.8642	17.341	17.1215	18.2286	17.0512	17.2389	17.6886	17.261	17.3131	17.4139	16.7453	16.6605	17.5138	17.1813	16.9204	17.3681	16.673	16.5394	17.7722	17.2534	17.1211	17.2493	16.6055	16.3341	18.076	17.4283	17.2718	17.6214	16.7012	16.8142	18.0182	17.4191	17.4597	17.8347	16.8134	17.0239	NaN	NaN	NaN	NaN	NaN	NaN	17.789	17.4205	17.2385	17.4624	16.9916	16.7357	18.9934	17.9206	18.2759	18.3781	17.8137	17.5732	18.0914	17.8973	17.6393	17.9756	17.4971	16.9302	S	3			400	___2									0.733355	4.59e-46	169.7	158.06	169.7	-0.16597	740870000	1049	1049	A0A3B3IRZ4;Q6DN90-3	1049;941	A0A3B3IRZ4	A0A3B3IRZ4	IQ motif and SEC7 domain-containing protein 1	IQSEC1	SAGSLESNVEGSIISSPHMRRRATSTRECPS	S(0.435)S(0.562)AGS(0.004)LESNVEGSIIS(0.267)S(0.733)PHMR	1920	UID16091				2
NaN	NaN	NaN	NaN	NaN	NaN	NaN	NaN	NaN	NaN	NaN	NaN	NaN	NaN	NaN	NaN	NaN	NaN	NaN	NaN	NaN	NaN	NaN	NaN	NaN	NaN	NaN	NaN	NaN	NaN	NaN	NaN	NaN	NaN	NaN	NaN	14.6194	14.7322	13.5271	14.7533	13.9656	14.2508	NaN	NaN	NaN	NaN	NaN	NaN	16.1094	14.8113	15.2369	15.6604	15.2636	14.849	16.6597	16.1506	16.3671	16.4239	16.1086	15.5309	S	2			409	___2	+	HTP							0.814477	5.44e-06	74.326	69.149	71.594	-0.64462	16455000	110	110	A0A494C126;A0A3B3IT31;Q9NUN5-3;Q9NUN5	110;550;455;528	A0A494C126	A0A494C126	Probable lysosomal cobalamin transporter	LMBRD1	CCKGKKSVIEGVDEDSDISDDEPSVYSA___	SVIEGVDEDS(0.814)DIS(0.32)DDEPS(0.239)VY(0.403)S(0.222)A	1930	UID16101	IEGVDEDsDIsDDEP			2
NaN	NaN	NaN	NaN	NaN	NaN	14.5683	13.6738	13.3695	13.7816	13.0784	13.6409	NaN	NaN	NaN	NaN	NaN	NaN	NaN	NaN	NaN	NaN	NaN	NaN	NaN	NaN	NaN	NaN	NaN	NaN	NaN	NaN	NaN	NaN	NaN	NaN	14.6194	14.7322	13.5271	14.7533	13.9656	14.2508	NaN	NaN	NaN	NaN	NaN	NaN	14.0812	12.782	13.2058	13.7183	13.3436	11.785	NaN	NaN	NaN	NaN	NaN	NaN	S	2			409	___2	+	HTP							0.691103	5.44e-06	74.326	69.149	72.819	-2.3009	8249800	113	113	A0A494C126;A0A3B3IT31;Q9NUN5-3;Q9NUN5	113;553;458;531	A0A494C126	A0A494C126	Probable lysosomal cobalamin transporter	LMBRD1	GKKSVIEGVDEDSDISDDEPSVYSA______	SVIEGVDEDS(0.753)DIS(0.691)DDEPS(0.164)VY(0.205)S(0.186)A	1931	UID16102	VDEDsDIsDDEPSVY			2
NaN	NaN	NaN	NaN	NaN	NaN	NaN	NaN	NaN	NaN	NaN	NaN	NaN	NaN	NaN	NaN	NaN	NaN	NaN	NaN	NaN	NaN	NaN	NaN	NaN	NaN	NaN	NaN	NaN	NaN	NaN	NaN	NaN	NaN	NaN	NaN	NaN	NaN	NaN	NaN	NaN	NaN	NaN	NaN	NaN	NaN	NaN	NaN	14.0812	12.782	13.2058	13.7183	13.3436	11.785	NaN	NaN	NaN	NaN	NaN	NaN	S	3			409	___2									0.529908	3.12e-05	74.326	69.149	44.089	1.1321	2553800	118	118	A0A494C126;A0A3B3IT31;Q9NUN5-3;Q9NUN5	118;558;463;536	A0A494C126	A0A494C126	Probable lysosomal cobalamin transporter	LMBRD1	IEGVDEDSDISDDEPSVYSA___________	SVIEGVDEDS(0.548)DIS(0.504)DDEPS(0.53)VY(0.222)S(0.196)A	1932	UID16103				2
NaN	NaN	NaN	NaN	NaN	NaN	17.4988	17.0042	17.205	17.1943	16.5869	16.4644	NaN	NaN	NaN	NaN	NaN	NaN	NaN	NaN	NaN	NaN	NaN	NaN	17.493	16.755	16.5652	17.1453	16.7075	16.2693	NaN	NaN	NaN	NaN	NaN	NaN	17.5493	16.7893	16.5606	17.0916	16.4417	16.6217	17.5835	16.8301	16.7621	17.0291	16.5796	16.4357	NaN	NaN	NaN	NaN	NaN	NaN	17.4999	17.0548	16.8291	17.1598	16.677	16.5921	S	3			420	___2	+	HTP;LTP							0.999956	3.49e-45	184.35	172.71	95.835	1.3187	1167800000	426	426	A0A3B3IUB9;Q9NR09	426;480	A0A3B3IUB9	A0A3B3IUB9	Baculoviral IAP repeat-containing protein 6	BIRC6	DIPKLEGDSDDLLEDSDSEEHSRSDSVTGHT	LEGDSDDLLEDS(1)DS(0.999)EEHS(0.001)R	1957	UID16128	sDDLLEDsDsEEHsR			1;2
NaN	NaN	NaN	NaN	NaN	NaN	17.4988	17.0042	17.205	17.1943	16.5869	16.4644	NaN	NaN	NaN	NaN	NaN	NaN	NaN	NaN	NaN	NaN	NaN	NaN	17.493	16.755	16.5652	17.1453	16.7075	16.2693	NaN	NaN	NaN	NaN	NaN	NaN	17.5493	16.7893	16.5606	17.0916	16.4417	16.6217	NaN	NaN	NaN	NaN	NaN	NaN	NaN	NaN	NaN	NaN	NaN	NaN	17.4999	17.0548	16.8291	17.1598	16.677	16.5921	S	3			420	___2	+	HTP;LTP							0.999444	2.11e-05	95.835	79.169	95.835	1.3187	69443000	428	428	A0A3B3IUB9;Q9NR09	428;482	A0A3B3IUB9	A0A3B3IUB9	Baculoviral IAP repeat-containing protein 6	BIRC6	PKLEGDSDDLLEDSDSEEHSRSDSVTGHTSQ	LEGDSDDLLEDS(1)DS(0.999)EEHS(0.001)R	1958	UID16129	DLLEDsDsEEHsRsD			2
NaN	NaN	NaN	NaN	NaN	NaN	NaN	NaN	NaN	NaN	NaN	NaN	NaN	NaN	NaN	NaN	NaN	NaN	NaN	NaN	NaN	NaN	NaN	NaN	NaN	NaN	NaN	NaN	NaN	NaN	NaN	NaN	NaN	NaN	NaN	NaN	NaN	NaN	NaN	NaN	NaN	NaN	17.5835	16.8301	16.7621	17.0291	16.5796	16.4357	NaN	NaN	NaN	NaN	NaN	NaN	NaN	NaN	NaN	NaN	NaN	NaN	S	3			420	___2	+	HTP;LTP							0.945712	0.000572853	61.256	50.402	61.256	-0.97085	13960000	432	432	A0A3B3IUB9;Q9NR09	432;486	A0A3B3IUB9	A0A3B3IUB9	Baculoviral IAP repeat-containing protein 6	BIRC6	GDSDDLLEDSDSEEHSRSDSVTGHTSQKEAM	LEGDS(0.02)DDLLEDS(0.936)DS(0.098)EEHS(0.946)R	1959	UID16130	DsDsEEHsRsDSVTG			2
NaN	NaN	NaN	NaN	NaN	NaN	NaN	NaN	NaN	NaN	NaN	NaN	NaN	NaN	NaN	NaN	NaN	NaN	NaN	NaN	NaN	NaN	NaN	NaN	NaN	NaN	NaN	NaN	NaN	NaN	NaN	NaN	NaN	NaN	NaN	NaN	18.1267	17.1063	16.8368	17.557	17.1913	17.1658	NaN	NaN	NaN	NaN	NaN	NaN	NaN	NaN	NaN	NaN	NaN	NaN	NaN	NaN	NaN	NaN	NaN	NaN	S	4			422	___2	+	CST;HTP							0.839468	1.79e-06	68.807	54.754	54.389	-0.31751	136550000	411	411	A0A3F2YNX0;A0A3F2YNZ0;F1T0I1;O15027-2;O15027-4;O15027-3;O15027;O15027-5	411;411;589;589;589;589;589;589	A0A3F2YNX0	A0A3F2YNX0	Protein transport protein Sec16A	SEC16A	ETDETTVSQNYRGSVSQPSTPSPPKPTGIFQ	GS(0.057)VS(0.839)QPS(0.282)T(0.378)PS(0.501)PPKPT(0.477)GIFQT(0.185)S(0.195)ANS(0.064)S(0.021)FEPVK	1964	UID16135	QNyRGsVsQPstPsP			2;3
NaN	NaN	NaN	NaN	NaN	NaN	NaN	NaN	NaN	NaN	NaN	NaN	NaN	NaN	NaN	NaN	NaN	NaN	NaN	NaN	NaN	NaN	NaN	NaN	NaN	NaN	NaN	NaN	NaN	NaN	NaN	NaN	NaN	NaN	NaN	NaN	18.1267	17.1063	16.8368	17.557	17.1913	17.1658	NaN	NaN	NaN	NaN	NaN	NaN	NaN	NaN	NaN	NaN	NaN	NaN	NaN	NaN	NaN	NaN	NaN	NaN	S	4			422	___2	+	CST;HTP							0.618987	1.79e-06	68.807	54.754	68.807	1.5855	93688000	417	417	A0A3F2YNX0;A0A3F2YNZ0;F1T0I1;O15027-2;O15027-4;O15027-3;O15027;O15027-5	417;417;595;595;595;595;595;595	A0A3F2YNX0	A0A3F2YNX0	Protein transport protein Sec16A	SEC16A	VSQNYRGSVSQPSTPSPPKPTGIFQTSANSS	GS(0.123)VS(0.582)QPS(0.302)T(0.618)PS(0.619)PPKPT(0.557)GIFQT(0.152)S(0.045)ANS(0.001)SFEPVK	1966	UID16137	VsQPstPsPPKPtGI			2;3
NaN	NaN	NaN	NaN	NaN	NaN	19.2626	18.754	18.6204	18.9276	18.1964	17.9272	NaN	NaN	NaN	NaN	NaN	NaN	NaN	NaN	NaN	NaN	NaN	NaN	NaN	NaN	NaN	NaN	NaN	NaN	17.8596	17.4575	17.1853	17.6426	16.8721	16.7124	18.4756	17.8276	17.4529	17.9177	17.4495	17.7361	NaN	NaN	NaN	NaN	NaN	NaN	17.7388	17.0195	17.3773	17.1427	16.7175	16.6429	17.6784	17.1434	17.0671	17.3766	17.1581	16.9032	S	3			426	___2	+	HTP							0.968275	3.46e-36	142.53	130.76	142.53	1.4198	161660000	220	220	A0A494BZV2;J3KSW8;Q6WCQ1-3;Q6WCQ1;Q6WCQ1-2;A0A1W2PPU9	220;64;220;220;220;13	A0A494BZV2	A0A494BZV2	Myosin phosphatase Rho-interacting protein	MPRIP	QEEMRTKDQPDGSSLSPAQSPSQSQPPAASS	DQPDGS(0.005)S(0.027)LS(0.968)PAQS(0.883)PS(0.117)QSQPPAASSLR	1977	UID16148	QPDGssLsPAQsPsQ			2
NaN	NaN	NaN	NaN	NaN	NaN	19.2626	18.754	18.6204	18.9276	18.1964	17.9272	NaN	NaN	NaN	NaN	NaN	NaN	NaN	NaN	NaN	NaN	NaN	NaN	NaN	NaN	NaN	NaN	NaN	NaN	17.8596	17.4575	17.1853	17.6426	16.8721	16.7124	NaN	NaN	NaN	NaN	NaN	NaN	NaN	NaN	NaN	NaN	NaN	NaN	17.7388	17.0195	17.3773	17.1427	16.7175	16.6429	17.6784	17.1434	17.0671	17.3766	17.1581	16.9032	S	3			426	___2	+	CST;HTP							0.991103	3.46e-36	142.53	130.76	142.53	-0.35016	131010000	224	224	A0A494BZV2;J3KSW8;Q6WCQ1-3;Q6WCQ1;Q6WCQ1-2;A0A1W2PPU9	224;68;224;224;224;17	A0A494BZV2	A0A494BZV2	Myosin phosphatase Rho-interacting protein	MPRIP	RTKDQPDGSSLSPAQSPSQSQPPAASSLREP	DQPDGS(0.007)S(0.027)LS(0.967)PAQS(0.991)PS(0.009)QSQPPAASSLR	1978	UID16149	ssLsPAQsPsQsQPP			2
NaN	NaN	NaN	NaN	NaN	NaN	17.4924	17.8559	16.3705	16.9575	16.4984	16.0497	NaN	NaN	NaN	NaN	NaN	NaN	NaN	NaN	NaN	NaN	NaN	NaN	16.3443	15.4899	15.9443	16.3005	15.7377	15.0265	17.5739	17.0794	16.5948	17.2715	16.2529	16.3604	16.9473	16.0759	16.3063	16.2346	15.9084	15.6061	17.0268	17.0732	17.818	16.6562	16.0102	16.122	17.7762	17.2887	17.1004	17.1392	16.7188	16.5283	NaN	NaN	NaN	NaN	NaN	NaN	S	3			431	___2	+	HTP							0.886059	1.48e-137	234.83	221.9	64.914	-1.2328	7961300000	123	123	A0A494C0B4;P54725-2;P54725-3;P54725	123;123;123;123	A0A494C0B4	A0A494C0B4	UV excision repair protein RAD23 homolog A	RAD23A	TSGMSHPPPAAREDKSPSEESAPTTSPESVS	EDKS(0.886)PS(0.092)EES(0.013)APT(0.374)T(0.343)S(0.27)PES(0.016)VS(0.005)GS(0.001)VPSSGSSGR	1984	UID16155	PAAREDksPsEEsAP			1;2
NaN	NaN	NaN	NaN	NaN	NaN	NaN	NaN	NaN	NaN	NaN	NaN	NaN	NaN	NaN	NaN	NaN	NaN	NaN	NaN	NaN	NaN	NaN	NaN	NaN	NaN	NaN	NaN	NaN	NaN	NaN	NaN	NaN	NaN	NaN	NaN	16.9473	16.0759	16.3063	16.2346	15.9084	15.6061	15.6011	16.0642	17.2393	15.5711	14.3885	14.7787	17.0715	16.4773	16.1893	16.3979	16.0696	15.8342	NaN	NaN	NaN	NaN	NaN	NaN	S	3			431	___2	+	CST;HTP							0.963493	1.18e-44	155.15	140.91	140.41	1.1687	239520000	133	133	A0A494C0B4;P54725-2;P54725-3;P54725	133;133;133;133	A0A494C0B4	A0A494C0B4	UV excision repair protein RAD23 homolog A	RAD23A	AREDKSPSEESAPTTSPESVSGSVPSSGSSG	SPSEESAPT(0.002)T(0.034)S(0.963)PESVSGSVPSSGSSGR	1987	UID16158	EEsAPTtsPEsVSGS			1;2
NaN	NaN	NaN	NaN	NaN	NaN	15.458	14.8722	14.8655	14.9228	14.3126	14.7371	NaN	NaN	NaN	NaN	NaN	NaN	NaN	NaN	NaN	NaN	NaN	NaN	NaN	NaN	NaN	NaN	NaN	NaN	NaN	NaN	NaN	NaN	NaN	NaN	NaN	NaN	NaN	NaN	NaN	NaN	NaN	NaN	NaN	NaN	NaN	NaN	NaN	NaN	NaN	NaN	NaN	NaN	NaN	NaN	NaN	NaN	NaN	NaN	S	4			433	___2	+	CST							0.794581	1.93e-36	55.185	40.435	55.185	0.11061	31637000	15	15	A0A494C0I2;Q9H7Z6;Q9H7Z6-2	15;15;15	A0A494C0I2	A0A494C0I2	Histone acetyltransferase KAT8	KAT8	_MAAQGAAAAVAAGTSGVAGEGEPGPGENAA	AAQGAAAAVAAGT(0.204)S(0.795)GVAGEGEPGPGENAAAEGT(0.307)APS(0.241)PGRVS(0.344)PPT(0.109)PAR	1994	UID16165	AAVAAGtsGVAGEGE			2
NaN	NaN	NaN	NaN	NaN	NaN	NaN	NaN	NaN	NaN	NaN	NaN	NaN	NaN	NaN	NaN	NaN	NaN	NaN	NaN	NaN	NaN	NaN	NaN	NaN	NaN	NaN	NaN	NaN	NaN	NaN	NaN	NaN	NaN	NaN	NaN	NaN	NaN	NaN	NaN	NaN	NaN	NaN	NaN	NaN	NaN	NaN	NaN	NaN	NaN	NaN	NaN	NaN	NaN	15.9143	14.8914	15.1242	13.9917	15.09	15.2832	S	4			433	___2	+	CST;HTP							0.593399	6.76e-37	50.567	37.042	50.567	-1.2712	216200000	42	42	A0A494C0I2;Q9H7Z6;Q9H7Z6-2	42;42;42	A0A494C0I2	A0A494C0I2	Histone acetyltransferase KAT8	KAT8	ENAAAEGTAPSPGRVSPPTPARGEPEVTVEI	AAQGAAAAVAAGT(0.501)S(0.487)GVAGEGEPGPGENAAAEGT(0.039)APS(0.194)PGRVS(0.593)PPT(0.185)PAR	1996	UID16167	APsPGRVsPPTPARG			2
NaN	NaN	NaN	NaN	NaN	NaN	17.6357	17.2163	17.2378	17.5041	16.6792	16.6495	NaN	NaN	NaN	NaN	NaN	NaN	NaN	NaN	NaN	NaN	NaN	NaN	17.6553	16.8792	16.7456	17.5148	17.3364	16.4576	NaN	NaN	NaN	NaN	NaN	NaN	18.4696	17.5619	17.2898	17.952	17.2293	17.6109	17.7531	17.1216	16.8127	17.4715	16.8539	16.8287	NaN	NaN	NaN	NaN	NaN	NaN	NaN	NaN	NaN	NaN	NaN	NaN	S	4			437	___2	+	CST;HTP							1	1.59e-82	186.85	168.71	172.03	0.70105	993000000	634	634	A0A494C108;Q8N9T8	634;628	A0A494C108	A0A494C108	Protein KRI1 homolog	KRI1	QRQLPALDGSLMGPESPPAQEEEAPVSPHKK	QLPALDGSLMGPES(1)PPAQEEEAPVSPHK	2009	UID16180	GsLMGPEsPPAQEEE			1;2
NaN	NaN	NaN	NaN	NaN	NaN	17.6357	17.2163	17.2378	17.5041	16.6792	16.6495	NaN	NaN	NaN	NaN	NaN	NaN	NaN	NaN	NaN	NaN	NaN	NaN	17.6553	16.8792	16.7456	17.5148	17.3364	16.4576	NaN	NaN	NaN	NaN	NaN	NaN	18.4696	17.5619	17.2898	17.952	17.2293	17.6109	17.7531	17.1216	16.8127	17.4715	16.8539	16.8287	NaN	NaN	NaN	NaN	NaN	NaN	NaN	NaN	NaN	NaN	NaN	NaN	S	4			437	___2	+	CST;HTP							1	1.07e-24	100.71	81.972	100.71	2.7902	102790000	645	645	A0A494C108;Q8N9T8	645;639	A0A494C108	A0A494C108	Protein KRI1 homolog	KRI1	MGPESPPAQEEEAPVSPHKKPAPQKRRRAKK	QLPALDGSLMGPES(1)PPAQEEEAPVS(1)PHK	2010	UID16181	QEEEAPVsPHKKPAP			2
NaN	NaN	NaN	NaN	NaN	NaN	NaN	NaN	NaN	NaN	NaN	NaN	NaN	NaN	NaN	NaN	NaN	NaN	NaN	NaN	NaN	NaN	NaN	NaN	NaN	NaN	NaN	NaN	NaN	NaN	NaN	NaN	NaN	NaN	NaN	NaN	NaN	NaN	NaN	NaN	NaN	NaN	17.693	17.2936	17.2447	18.3727	16.6266	16.6003	NaN	NaN	NaN	NaN	NaN	NaN	17.4414	16.9063	18.8615	17.1596	16.9482	18.751	S	4			438	___2	+	HTP							0.999984	2.17e-109	215.47	199.33	134.63	-0.5672	429840000	25	25	E9PGP6;A0A494C123	25;25	E9PGP6	E9PGP6		PRKAG2	NKKHKDQNRSTERRQSEPHGLFASGLSSSPS	RQS(1)EPHGLFASGLSSSPSTPTQVTK	2015	UID16186	RSTERRQsEPHGLFA			1;2
NaN	NaN	NaN	NaN	NaN	NaN	19.1823	19.2383	18.7122	18.4788	17.7976	18.1788	NaN	NaN	NaN	NaN	NaN	NaN	NaN	NaN	NaN	NaN	NaN	NaN	19.0454	18.4442	18.2294	19.2289	19.508	18.1194	NaN	NaN	NaN	NaN	NaN	NaN	18.8675	18.3559	17.9156	18.6426	18.7999	18.6061	18.6007	18.7459	18.1291	18.9412	17.9663	17.7301	17.999	17.9115	17.7046	17.3227	16.9253	16.8016	17.8201	17.2795	17.7307	17.5281	17.2003	17.2314	S	3			443	___2	+	CST;HTP							0.744746	0.000290562	95.5	76.464	95.5	0.19189	598220000	433	433	A0A494C1F2;P35658-2;P35658-4;P35658;P35658-3;P35658-5	433;433;433;433;433;433	A0A494C1F2	A0A494C1F2	Nuclear pore complex protein Nup214	NUP214	ERLSLEGERQPKSPGSTPTTPTSSQAPQKLD	S(0.079)PGS(0.745)T(0.168)PT(0.018)T(0.987)PT(0.003)S(0.001)SQAPQK	2026	UID16197	RQPKsPGstPttPts			1;2
NaN	NaN	NaN	NaN	NaN	NaN	NaN	NaN	NaN	NaN	NaN	NaN	NaN	NaN	NaN	NaN	NaN	NaN	17.2736	16.8746	16.9317	16.6851	16.7507	16.1356	NaN	NaN	NaN	NaN	NaN	NaN	NaN	NaN	NaN	NaN	NaN	NaN	17.6193	17.0928	16.6934	17.0538	16.6086	16.9911	NaN	NaN	NaN	NaN	NaN	NaN	NaN	NaN	NaN	NaN	NaN	NaN	NaN	NaN	NaN	NaN	NaN	NaN	S	3			443	___2	+	HTP							0.814317	7.36e-44	162.39	146.38	162.39	0.21097	85883000	973	973	A0A494C1F2;P35658-2;P35658-4;P35658;P35658-3;P35658-5;A0A0A0MSW3	973;974;975;985;986;974;414	A0A494C1F2	A0A494C1F2	Nuclear pore complex protein Nup214	NUP214	SAFLSQRYYEDLDEVSSTSSVSQSLESEDAR	YYEDLDEVS(0.814)S(0.959)T(0.184)S(0.025)S(0.017)VS(0.001)QSLESEDAR	2027	UID16198	YEDLDEVsstssVSQ			2
NaN	NaN	NaN	NaN	NaN	NaN	17.5126	16.9843	17.0167	17.0819	16.4306	16.3619	NaN	NaN	NaN	NaN	NaN	NaN	17.2736	16.8746	16.9317	16.6851	16.7507	16.1356	NaN	NaN	NaN	NaN	NaN	NaN	NaN	NaN	NaN	NaN	NaN	NaN	17.6193	17.0928	16.6934	17.0538	16.6086	16.9911	NaN	NaN	NaN	NaN	NaN	NaN	17.4188	16.2615	16.4542	16.4955	16.1412	16.0156	NaN	NaN	NaN	NaN	NaN	NaN	S	3			443	___2	+	HTP							0.958829	3.75e-53	169.91	153.9	162.39	0.21097	221700000	974	974	A0A494C1F2;P35658-2;P35658-4;P35658;P35658-3;P35658-5;A0A0A0MSW3	974;975;976;986;987;975;415	A0A494C1F2	A0A494C1F2	Nuclear pore complex protein Nup214	NUP214	AFLSQRYYEDLDEVSSTSSVSQSLESEDART	YYEDLDEVS(0.814)S(0.959)T(0.184)S(0.025)S(0.017)VS(0.001)QSLESEDAR	2028	UID16199	EDLDEVsstssVSQS			2
NaN	NaN	NaN	NaN	NaN	NaN	NaN	NaN	NaN	NaN	NaN	NaN	NaN	NaN	NaN	NaN	NaN	NaN	NaN	NaN	NaN	NaN	NaN	NaN	NaN	NaN	NaN	NaN	NaN	NaN	NaN	NaN	NaN	NaN	NaN	NaN	NaN	NaN	NaN	NaN	NaN	NaN	NaN	NaN	NaN	NaN	NaN	NaN	18.0282	17.302	17.475	17.012	16.1336	16.2779	NaN	NaN	NaN	NaN	NaN	NaN	S	3			446	___2	+	HTP							0.951289	0.00727268	66.674	48.283	66.674	-0.10764	12510000	67	67	C9JXK0;A0A494C1L1;Q14739	67;67;67	C9JXK0	C9JXK0	Lamin-B receptor	LBR	NDIKPLTSFRQRKGGSTSSSPSRRRGSRSRS	KGGS(0.951)T(0.048)S(0.051)S(0.414)S(0.535)PS(0.002)R	2040	UID16211	FRQRKGGsTsSsPSR			2
NaN	NaN	NaN	NaN	NaN	NaN	NaN	NaN	NaN	NaN	NaN	NaN	NaN	NaN	NaN	NaN	NaN	NaN	NaN	NaN	NaN	NaN	NaN	NaN	NaN	NaN	NaN	NaN	NaN	NaN	NaN	NaN	NaN	NaN	NaN	NaN	NaN	NaN	NaN	NaN	NaN	NaN	NaN	NaN	NaN	NaN	NaN	NaN	18.0282	17.302	17.475	17.012	16.1336	16.2779	NaN	NaN	NaN	NaN	NaN	NaN	S	3			446	___2	+	LTP							0.534718	0.00727268	66.674	48.283	66.674	-0.10764	12510000	71	71	C9JXK0;A0A494C1L1;Q14739	71;71;71	C9JXK0	C9JXK0	Lamin-B receptor	LBR	PLTSFRQRKGGSTSSSPSRRRGSRSRSRSRS	KGGS(0.951)T(0.048)S(0.051)S(0.414)S(0.535)PS(0.002)R	2041	UID16212	KGGsTsSsPSRRRGS	CDK1	P06493	2
19.9423	18.6615	18.7232	19.2273	18.3374	18.6234	17.6331	16.878	16.894	16.8876	16.3417	16.2505	16.867	15.6231	15.8364	16.1358	15.6975	15.6522	NaN	NaN	NaN	NaN	NaN	NaN	18.8522	17.202	17.4879	18.2912	17.3245	17.7549	18.5263	17.2043	17.8319	17.9581	16.7655	17.1932	18.7653	17.428	17.7624	17.8621	17.0182	17.556	17.5298	16.5668	16.6519	16.6526	16.358	16.4384	18.652	17.0329	17.5625	17.6657	17.1115	17.4042	NaN	NaN	NaN	NaN	NaN	NaN	S	3			447	___2	+	CST;HTP;LTP							0.999123	4.69e-12	98.132	83.363	91.175	1.3021	285440000	206	206	Q7Z6P5;J3KQ69;A0A499FHX9;P25205;P25205-2	206;665;721;711;756	Q7Z6P5	Q7Z6P5	DNA replication licensing factor MCM3	MCM3	QPDAKDGDSYDPYDFSDTEEEMPQVHTPKTA	DGDSYDPYDFS(0.999)DT(0.983)EEEMPQVHT(0.018)PK	2045	UID16216	syDPyDFsDtEEEMP			2
NaN	NaN	NaN	NaN	NaN	NaN	18.1147	18.1177	17.577	17.5623	16.9726	17.3084	NaN	NaN	NaN	NaN	NaN	NaN	NaN	NaN	NaN	NaN	NaN	NaN	NaN	NaN	NaN	NaN	NaN	NaN	NaN	NaN	NaN	NaN	NaN	NaN	NaN	NaN	NaN	NaN	NaN	NaN	NaN	NaN	NaN	NaN	NaN	NaN	NaN	NaN	NaN	NaN	NaN	NaN	NaN	NaN	NaN	NaN	NaN	NaN	S	4			451	___2									0.5131	8.48e-06	62.237	49.803	62.237	-0.29409	16136000	2643	2643	A0A499FJI4;O75592-2;O75592;A0A087WY34	2643;2681;2681;40	A0A499FJI4	A0A499FJI4	E3 ubiquitin-protein ligase MYCBP2	MYCBP2	QYLRHEDEQALLDQNSQTPPPSPFSVQAFNK	HEDEQALLDQNS(0.513)QT(0.513)PPPS(0.482)PFS(0.492)VQAFNK	2047	UID16218				2
18.5208	17.6886	17.0683	18.6594	17.3331	17.2256	NaN	NaN	NaN	NaN	NaN	NaN	NaN	NaN	NaN	NaN	NaN	NaN	NaN	NaN	NaN	NaN	NaN	NaN	18.4099	17.3642	17.1182	18.0118	16.6637	16.8307	18.4976	17.2143	17.6722	18.4925	17.0479	16.894	NaN	NaN	NaN	NaN	NaN	NaN	NaN	NaN	NaN	NaN	NaN	NaN	NaN	NaN	NaN	NaN	NaN	NaN	NaN	NaN	NaN	NaN	NaN	NaN	S	3			451	___2	+	CST;HTP							0.999885	0.000101835	103.13	65.11	72.583	-1.2209	118680000	2749	2749	A0A499FJI4;O75592-2;O75592	2749;2787;2787	A0A499FJI4	A0A499FJI4	E3 ubiquitin-protein ligase MYCBP2	MYCBP2	LKSDAAKLRSDSHSRSLSPNHNTLQTLKSDG	S(1)LS(0.999)PNHNT(0.001)LQTLK	2049	UID16220	RSDSHSRsLsPNHNt			1;2
18.5208	17.6886	17.0683	18.6594	17.3331	17.2256	NaN	NaN	NaN	NaN	NaN	NaN	NaN	NaN	NaN	NaN	NaN	NaN	NaN	NaN	NaN	NaN	NaN	NaN	18.4099	17.3642	17.1182	18.0118	16.6637	16.8307	18.4976	17.2143	17.6722	18.4925	17.0479	16.894	NaN	NaN	NaN	NaN	NaN	NaN	NaN	NaN	NaN	NaN	NaN	NaN	NaN	NaN	NaN	NaN	NaN	NaN	NaN	NaN	NaN	NaN	NaN	NaN	S	3			451	___2	+	HTP							0.998968	4.94e-05	117.2	87.391	72.583	-1.2209	97416000	2751	2751	A0A499FJI4;O75592-2;O75592	2751;2789;2789	A0A499FJI4	A0A499FJI4	E3 ubiquitin-protein ligase MYCBP2	MYCBP2	SDAAKLRSDSHSRSLSPNHNTLQTLKSDGRM	S(1)LS(0.999)PNHNT(0.001)LQTLK	2050	UID16221	DSHSRsLsPNHNtLQ			1;2
NaN	NaN	NaN	NaN	NaN	NaN	NaN	NaN	NaN	NaN	NaN	NaN	NaN	NaN	NaN	NaN	NaN	NaN	NaN	NaN	NaN	NaN	NaN	NaN	NaN	NaN	NaN	NaN	NaN	NaN	NaN	NaN	NaN	NaN	NaN	NaN	17.4603	16.5805	16.3372	16.8844	16.3954	16.3954	NaN	NaN	NaN	NaN	NaN	NaN	NaN	NaN	NaN	NaN	NaN	NaN	18.5694	17.793	17.5502	17.8852	17.5193	16.5649	S	2			454	___2	+	CST;HTP							1	9.02e-284	337.52	299.01	337.52	-3.1886	406060000	23	23	D6RD33;D6RGI7;A0A499FJW5;Q9UJV9	23;23;23;23	D6RD33	D6RD33	Probable ATP-dependent RNA helicase DDX41	DDX41	RKRARTDEVPAGGSRSEAEDEDDEDYVPYVP	S(1)EAEDEDDEDYVPYVPLR	2059	UID16230	VPAGGsRsEAEDEDD			1;2
NaN	NaN	NaN	NaN	NaN	NaN	NaN	NaN	NaN	NaN	NaN	NaN	NaN	NaN	NaN	NaN	NaN	NaN	NaN	NaN	NaN	NaN	NaN	NaN	NaN	NaN	NaN	NaN	NaN	NaN	NaN	NaN	NaN	NaN	NaN	NaN	17.4603	16.5805	16.3372	16.8844	16.3954	16.3954	NaN	NaN	NaN	NaN	NaN	NaN	NaN	NaN	NaN	NaN	NaN	NaN	18.5694	17.793	17.5502	17.8852	17.5193	16.5649	S	2			454	___2	+	CST;HTP							1	0.00180189	137.78	87.327	137.78	0.81641	170970000	21	21	D6RD33;D6RGI7;A0A499FJW5;Q9UJV9	21;21;21;21	D6RD33	D6RD33	Probable ATP-dependent RNA helicase DDX41	DDX41	PERKRARTDEVPAGGSRSEAEDEDDEDYVPY	TDEVPAGGS(1)R	2060	UID16231	DEVPAGGsRsEAEDE			1;2
NaN	NaN	NaN	NaN	NaN	NaN	NaN	NaN	NaN	NaN	NaN	NaN	18.4542	17.8416	17.2302	17.7782	17.0935	16.8861	17.8146	16.2931	16.4616	16.5267	16.4061	15.6412	NaN	NaN	NaN	NaN	NaN	NaN	NaN	NaN	NaN	NaN	NaN	NaN	NaN	NaN	NaN	NaN	NaN	NaN	NaN	NaN	NaN	NaN	NaN	NaN	NaN	NaN	NaN	NaN	NaN	NaN	NaN	NaN	NaN	NaN	NaN	NaN	S	4			459	___2	+	CST;HTP							1	0.00115375	73.389	52.732	58.373	-0.34758	71330000	511	511	A0A590UJ53;Q9P2N6-8;Q9P2N6-6;Q9P2N6-2;Q9P2N6-5;Q9P2N6-4;Q9P2N6-3;Q9P2N6	511;424;399;511;424;424;511;511	A0A590UJ53	A0A590UJ53	KAT8 regulatory NSL complex subunit 3	KANSL3	DVARRDLAFEVPERGSRPASPAAKLPASPSG	DLAFEVPERGS(1)RPAS(1)PAAK	2068	UID16239	FEVPERGsRPAsPAA			2
NaN	NaN	NaN	NaN	NaN	NaN	NaN	NaN	NaN	NaN	NaN	NaN	18.4542	17.8416	17.2302	17.7782	17.0935	16.8861	17.8146	16.2931	16.4616	16.5267	16.4061	15.6412	NaN	NaN	NaN	NaN	NaN	NaN	NaN	NaN	NaN	NaN	NaN	NaN	NaN	NaN	NaN	NaN	NaN	NaN	NaN	NaN	NaN	NaN	NaN	NaN	NaN	NaN	NaN	NaN	NaN	NaN	NaN	NaN	NaN	NaN	NaN	NaN	S	4			459	___2	+	CST;HTP;LTP							1	0.00115375	73.389	52.732	58.373	-0.34758	71330000	515	515	A0A590UJ53;Q9P2N6-8;Q9P2N6-6;Q9P2N6-2;Q9P2N6-5;Q9P2N6-4;Q9P2N6-3;Q9P2N6	515;428;403;515;428;428;515;515	A0A590UJ53	A0A590UJ53	KAT8 regulatory NSL complex subunit 3	KANSL3	RDLAFEVPERGSRPASPAAKLPASPSGSEDL	DLAFEVPERGS(1)RPAS(1)PAAK	2069	UID16240	ERGsRPAsPAAKLPA			2
20.0144	19.6246	19.6453	20.2991	19.2832	19.173	20.4104	20.279	19.9123	20.0899	19.3644	19.1482	20.4088	20.0803	19.6867	20.0973	19.4065	19.3335	20.1906	19.6185	19.6774	19.5133	19.2584	18.743	20.209	19.3474	19.2397	19.9915	19.1899	18.8717	21.2378	20.5714	20.4597	20.9836	20.0162	20.0622	20.6666	19.9608	19.7348	20.1292	19.5883	19.6292	19.925	19.3802	19.3554	19.4794	19.0086	18.8511	20.9875	20.061	20.231	20.4024	19.9234	19.6235	20.5244	19.9825	19.9369	20.0398	19.6673	19.3183	S	2			467	___2	+	CST;HTP;LTP							1	2.11e-11	159.14	139.53	159.14	1.2218	5412000000	185	185	A0A590UJT9;Q96E09	185;143	A0A590UJT9	A0A590UJT9	Protein FAM122A	FAM122A	VEKSASPKRIDFIPVSPAPSPTRGIGKQCFS	IDFIPVS(1)PAPS(0.996)PT(0.004)R	2076	UID16247	RIDFIPVsPAPsPtR	CDK2	P24941	2
19.7514	19.3882	19.4517	20.0417	19.0214	18.926	20.4104	20.279	19.9123	20.0899	19.3644	19.1482	20.4088	20.0803	19.6867	20.0973	19.4065	19.3335	20.1906	19.6185	19.6774	19.5133	19.2584	18.743	20.209	19.3474	19.2397	19.9915	19.1899	18.8717	21.2378	20.5714	20.4597	20.9836	20.0162	20.0622	20.6666	19.9608	19.7348	20.1292	19.5883	19.6292	19.925	19.3802	19.3554	19.4794	19.0086	18.8511	20.9875	20.061	20.231	20.4024	19.9234	19.6235	20.5244	19.9825	19.9369	20.0398	19.6673	19.3183	S	2			467	___2	+	CST;HTP							0.998483	2.11e-11	159.14	139.53	98.441	0.74643	5375900000	189	189	A0A590UJT9;Q96E09	189;147	A0A590UJT9	A0A590UJT9	Protein FAM122A	FAM122A	ASPKRIDFIPVSPAPSPTRGIGKQCFSPSLQ	IDFIPVS(1)PAPS(0.998)PT(0.002)R	2077	UID16248	IPVsPAPsPtRGIGK			2
NaN	NaN	NaN	NaN	NaN	NaN	NaN	NaN	NaN	NaN	NaN	NaN	15.1396	14.5646	14.4386	14.3283	13.6889	13.828	NaN	NaN	NaN	NaN	NaN	NaN	NaN	NaN	NaN	NaN	NaN	NaN	NaN	NaN	NaN	NaN	NaN	NaN	18.3332	17.7666	17.8284	17.9467	17.934	17.6236	NaN	NaN	NaN	NaN	NaN	NaN	NaN	NaN	NaN	NaN	NaN	NaN	NaN	NaN	NaN	NaN	NaN	NaN	S	3			467	___2	+	HTP							0.929901	5.71e-09	71.903	58.172	71.903	-3.3993	20261000	309	309	A0A590UJT9;Q96E09	309;267	A0A590UJT9	A0A590UJT9	Protein FAM122A	FAM122A	GSSCNSPAKVSTTTDSPVSPAQAASPFIPLD	VS(0.003)T(0.003)T(0.011)T(0.042)DS(0.93)PVS(0.983)PAQAAS(0.028)PFIPLDELSSK	2080	UID16251	KVstTTDsPVsPAQA			2
NaN	NaN	NaN	NaN	NaN	NaN	NaN	NaN	NaN	NaN	NaN	NaN	15.1396	14.5646	14.4386	14.3283	13.6889	13.828	NaN	NaN	NaN	NaN	NaN	NaN	15.0472	13.8697	14.2561	14.726	14.7071	13.8789	NaN	NaN	NaN	NaN	NaN	NaN	18.3332	17.7666	17.8284	17.9467	17.934	17.6236	16.7897	16.3851	16.7235	16.6899	15.863	15.6829	17.7066	16.6718	16.9335	17.2319	16.8673	16.8101	NaN	NaN	NaN	NaN	NaN	NaN	S	3			467	___2	+	CST;HTP							0.983138	2.57e-18	100.68	81.301	71.903	-3.3993	133470000	312	312	A0A590UJT9;Q96E09	312;270	A0A590UJT9	A0A590UJT9	Protein FAM122A	FAM122A	CNSPAKVSTTTDSPVSPAQAASPFIPLDELS	VS(0.003)T(0.003)T(0.011)T(0.042)DS(0.93)PVS(0.983)PAQAAS(0.028)PFIPLDELSSK	2081	UID16252	tTTDsPVsPAQAAsP			1;2
NaN	NaN	NaN	NaN	NaN	NaN	NaN	NaN	NaN	NaN	NaN	NaN	NaN	NaN	NaN	NaN	NaN	NaN	NaN	NaN	NaN	NaN	NaN	NaN	NaN	NaN	NaN	NaN	NaN	NaN	NaN	NaN	NaN	NaN	NaN	NaN	NaN	NaN	NaN	NaN	NaN	NaN	15.7963	15.2991	15.489	15.6776	14.9275	14.6871	17.7066	16.6718	16.9335	17.2319	16.8673	16.8101	NaN	NaN	NaN	NaN	NaN	NaN	S	4			467	___2	+	HTP							0.997058	2.04e-06	69.094	54.324	69.094	-1.2666	40900000	318	318	A0A590UJT9;Q96E09	318;276	A0A590UJT9	A0A590UJT9	Protein FAM122A	FAM122A	VSTTTDSPVSPAQAASPFIPLDELSSK____	VS(0.005)T(0.006)T(0.006)T(0.006)DS(0.13)PVS(0.851)PAQAAS(0.997)PFIPLDELSSK	2082	UID16253	VsPAQAAsPFIPLDE			2
NaN	NaN	NaN	NaN	NaN	NaN	19.0793	18.5264	18.5678	18.5758	17.8709	17.7205	NaN	NaN	NaN	NaN	NaN	NaN	NaN	NaN	NaN	NaN	NaN	NaN	NaN	NaN	NaN	NaN	NaN	NaN	NaN	NaN	NaN	NaN	NaN	NaN	NaN	NaN	NaN	NaN	NaN	NaN	NaN	NaN	NaN	NaN	NaN	NaN	NaN	NaN	NaN	NaN	NaN	NaN	NaN	NaN	NaN	NaN	NaN	NaN	S	3			471	___2	+	HTP							1	5.92e-06	73.574	64.391	73.574	0.89689	28197000	460	460	A0A5F9ZHX4;A0A5F9ZHW9;A0A5F9ZH11;P55201-4;P55201-3;P55201;P55201-2	460;460;458;460;460;460;460	A0A5F9ZHX4	A0A5F9ZHX4	Peregrin	BRPF1	DIHTPPGSARRLPALSHSEGEEDEDEEEDEG	LPALS(1)HS(1)EGEEDEDEEEDEGK	2087	UID16258	ARRLPALsHsEGEED			2
NaN	NaN	NaN	NaN	NaN	NaN	19.0793	18.5264	18.5678	18.5758	17.8709	17.7205	NaN	NaN	NaN	NaN	NaN	NaN	NaN	NaN	NaN	NaN	NaN	NaN	NaN	NaN	NaN	NaN	NaN	NaN	NaN	NaN	NaN	NaN	NaN	NaN	NaN	NaN	NaN	NaN	NaN	NaN	NaN	NaN	NaN	NaN	NaN	NaN	NaN	NaN	NaN	NaN	NaN	NaN	NaN	NaN	NaN	NaN	NaN	NaN	S	3			471	___2	+	HTP							1	5.92e-06	73.574	64.391	73.574	0.89689	28197000	462	462	A0A5F9ZHX4;A0A5F9ZHW9;A0A5F9ZH11;P55201-4;P55201-3;P55201;P55201-2	462;462;460;462;462;462;462	A0A5F9ZHX4	A0A5F9ZHX4	Peregrin	BRPF1	HTPPGSARRLPALSHSEGEEDEDEEEDEGKG	LPALS(1)HS(1)EGEEDEDEEEDEGK	2088	UID16259	RLPALsHsEGEEDED			2
NaN	NaN	NaN	NaN	NaN	NaN	18.7709	18.0174	18.1889	18.1866	17.7304	17.9629	NaN	NaN	NaN	NaN	NaN	NaN	NaN	NaN	NaN	NaN	NaN	NaN	NaN	NaN	NaN	NaN	NaN	NaN	NaN	NaN	NaN	NaN	NaN	NaN	NaN	NaN	NaN	NaN	NaN	NaN	NaN	NaN	NaN	NaN	NaN	NaN	NaN	NaN	NaN	NaN	NaN	NaN	NaN	NaN	NaN	NaN	NaN	NaN	S	3			474	___2									0.542723	3.59e-45	168.78	158.13	97.253	-3.0387	75674000	341	341	A0A5F9ZHY2;A0A5F9ZHR5;A0A5F9ZH50;Q9UQM7-2	341;341;341;341	A0A5F9ZHY2	A0A5F9ZHY2	Calcium/calmodulin-dependent protein kinase type II subunit alpha	CAMK2A	GVKKRKSSSSVQLMESSESTNTTIEDEDTKG	SSSSVQLMES(0.543)S(0.543)ES(0.457)T(0.457)NT(0.001)TIEDEDTK	2120	UID16291				2;3
NaN	NaN	NaN	NaN	NaN	NaN	18.7709	18.0174	18.1889	18.1866	17.7304	17.9629	NaN	NaN	NaN	NaN	NaN	NaN	NaN	NaN	NaN	NaN	NaN	NaN	NaN	NaN	NaN	NaN	NaN	NaN	NaN	NaN	NaN	NaN	NaN	NaN	NaN	NaN	NaN	NaN	NaN	NaN	NaN	NaN	NaN	NaN	NaN	NaN	NaN	NaN	NaN	NaN	NaN	NaN	NaN	NaN	NaN	NaN	NaN	NaN	S	3			474	___2									0.618814	5.03e-74	190.93	171.27	190.93	0.65275	238910000	342	342	A0A5F9ZHY2;A0A5F9ZHR5;A0A5F9ZH50;Q9UQM7-2	342;342;342;342	A0A5F9ZHY2	A0A5F9ZHY2	Calcium/calmodulin-dependent protein kinase type II subunit alpha	CAMK2A	VKKRKSSSSVQLMESSESTNTTIEDEDTKGR	SSSSVQLMES(0.379)S(0.619)ES(0.002)TNTTIEDEDTK	2121	UID16292				1;2
20.8657	20.3077	19.9118	21.1395	20.1848	20.3177	20.8518	20.3492	20.4768	20.5188	20.1317	19.8502	20.1683	19.9242	19.737	20.0053	19.4853	19.4575	19.0526	18.66	18.7224	18.4758	18.5435	17.8805	20.8222	20.137	19.9326	20.7647	19.8525	19.8071	20.2963	19.6588	19.8252	20.2158	19.2604	19.175	20.8363	20.1888	19.9428	20.3501	19.8662	19.9392	21.3171	20.8389	20.6934	20.5911	20.2784	20.178	21.034	19.8642	20.0865	20.5118	20.1325	19.7661	20.8209	20.351	20.4314	20.4534	20.1596	19.8438	S	2			478	___2	+	HTP							1	5.18e-54	181.67	161.57	171.95	2.9379	7476100000	1788	1788	A0A5F9ZHQ5;A0A5F9ZI81;A0A5F9ZHA1;A0A5F9ZI56;A0A5F9ZH30;A0A5F9ZHC9;A0A5F9ZH70;A0A5F9ZGZ1;A0A5F9ZGY3;A0A5F9ZI65;A0A5F9ZGS7;A0A5K1VW73;Q01484-7;A0A5F9ZH58;H0Y931	1788;1809;1743;1776;3828;1743;1764;1776;3828;3828;1776;367;449;1719;799	A0A5F9ZHQ5	A0A5F9ZHQ5	Ankyrin-2	ANK2	AFEKELTEELGELEASSDEEAMVTTRVVRRR	ELTEELGELEAS(1)S(1)DEEAMVTTR	2128	UID16299	ELGELEAssDEEAMV			1;2
20.8657	20.3077	19.9118	21.1395	20.1848	20.3177	20.8518	20.3492	20.4768	20.5188	20.1317	19.8502	20.1683	19.9242	19.737	20.0053	19.4853	19.4575	19.0526	18.66	18.7224	18.4758	18.5435	17.8805	20.8222	20.137	19.9326	20.7647	19.8525	19.8071	20.2963	19.6588	19.8252	20.2158	19.2604	19.175	20.8363	20.1888	19.9428	20.3501	19.8662	19.9392	21.3171	20.8389	20.6934	20.5911	20.2784	20.178	21.034	19.8642	20.0865	20.5118	20.1325	19.7661	20.8209	20.351	20.4314	20.4534	20.1596	19.8438	S	2			478	___2	+	HTP							1	5.18e-54	181.67	161.57	171.95	2.9379	7961200000	1789	1789	A0A5F9ZHQ5;A0A5F9ZI81;A0A5F9ZHA1;A0A5F9ZI56;A0A5F9ZH30;A0A5F9ZHC9;A0A5F9ZH70;A0A5F9ZGZ1;A0A5F9ZGY3;A0A5F9ZI65;A0A5F9ZGS7;A0A5K1VW73;Q01484-7;A0A5F9ZH58;H0Y931	1789;1810;1744;1777;3829;1744;1765;1777;3829;3829;1777;368;450;1720;800	A0A5F9ZHQ5	A0A5F9ZHQ5	Ankyrin-2	ANK2	FEKELTEELGELEASSDEEAMVTTRVVRRRV	ELTEELGELEAS(1)S(1)DEEAMVTTR	2129	UID16300	LGELEAssDEEAMVT			1;2
17.2856	16.5307	15.888	18.069	15.6168	15.858	18.0985	17.7305	17.3577	17.7589	16.5156	15.9963	NaN	NaN	NaN	NaN	NaN	NaN	NaN	NaN	NaN	NaN	NaN	NaN	18.3377	17.398	17.3712	18.1503	17.4224	16.5315	16.875	15.842	15.7083	16.6002	14.7556	14.629	18.8109	17.9214	17.4923	18.0683	17.6457	17.598	18.1016	17.4962	17.4153	17.563	16.6722	16.1001	NaN	NaN	NaN	NaN	NaN	NaN	18.5135	17.8628	17.9582	17.8988	17.2373	16.7179	S	4			478;481	___2	+	HTP							1	1.99e-54	180.83	160.28	153.77	-0.38721	3965400000	1729	NaN	A0A5F9ZHQ5;A0A5F9ZI81;A0A5F9ZHA1;Q01484-5;A0A5F9ZHL3;A0A5F9ZHG3;A0A5F9ZH17;A0A5F9ZI56;A0A5F9ZGX8;A0A5F9ZHS1;A0A5F9ZHM6;A0A5F9ZI08;A0A5F9ZI40;A0A5F9ZH30;A0A5F9ZHC9;A0A5F9ZH99;A0A5F9ZH70;A0A5F9ZGZ1;A0A5F9ZI73;A0A5F9ZGY3;A0A5F9ZI46;A0A5F9ZHT8;A0A5F9ZH19;A0A5F9ZGY1;A0A5F9ZGS5;A0A5F9ZHL5;A0A5F9ZI18;A0A5F9ZHF7;A0A5F9ZH39;A0A5F9ZI65;A0A5F9ZHT4;A0A5F9ZHJ6;A0A5F9ZHQ3;A0A5F9ZHR2;A0A5F9ZGS7;I6L894;A0A5F9ZI36;A0A5F9ZGX3;A0A5F9ZHE4;A0A5F9ZH10;E9PCH6;A0A5F9ZI16;A0A5F9ZH18;D6RHE1;A0A5F9ZHR8;A0A5F9ZHD2;A0A5F9ZH38;A0A5F9ZHN5;A0A5F9ZHJ4;A0A5F9ZI69;Q01484-2;Q01484;A0A5F9ZHN0;A0A5F9ZH03;A0A5F9ZHE2;A0A5F9ZHL9;A0A5F9ZGZ5;A0A5K1VW73;Q01484-7;A0A5F9ZHY6;A0A5F9ZI30;A0A5F9ZGY4;A0A5F9ZI15;A0A5F9ZI53;A0A5F9ZH58;A0A5F9ZH35;A0A5F9ZH34;H0Y931;A0A5F9ZHV4;H0Y8Y2	1729;1750;1684;1729;1663;1696;1684;1717;1696;3850;1574;1663;3781;3769;1684;926;1705;1717;1688;3769;3748;3757;3761;1753;1676;1684;1684;3728;1753;3769;3736;1717;1643;1676;1717;3790;1651;3838;3769;926;914;921;914;3769;3805;3802;1544;3769;1684;1705;1738;3823;1643;1651;1672;1683;3762;308;390;1684;3769;3769;1717;1676;1660;1679;1610;740;867;867	A0A5F9ZHQ5;A0A5F9ZHV4	A0A5F9ZHQ5	Ankyrin-2	ANK2	EKLYLQTPTSSERGGSPIIQEPEEPSEHREE	GGS(1)PIIQEPEEPS(0.027)EHREES(0.527)S(0.447)PR	2132	UID16303	TSsERGGsPIIQEPE			1;2
NaN	NaN	NaN	NaN	NaN	NaN	17.3685	16.6817	16.5153	17.1372	15.6876	14.7381	NaN	NaN	NaN	NaN	NaN	NaN	NaN	NaN	NaN	NaN	NaN	NaN	16.0463	15.2107	14.8606	15.9546	14.7559	14.4074	16.875	15.842	15.7083	16.6002	14.7556	14.629	17.4947	16.5676	16.0102	16.6558	16.2929	16.1533	17.2504	16.5907	16.5374	16.7252	15.6928	15.4064	NaN	NaN	NaN	NaN	NaN	NaN	NaN	NaN	NaN	NaN	NaN	NaN	S	4			478;481	___2	+	HTP							0.883643	1.42e-11	119.97	99.884	81.553	-0.30026	188560000	1739	NaN	A0A5F9ZHQ5;A0A5F9ZI81;A0A5F9ZHA1;Q01484-5;A0A5F9ZHL3;A0A5F9ZHG3;A0A5F9ZH17;A0A5F9ZI56;A0A5F9ZGX8;A0A5F9ZHS1;A0A5F9ZHM6;A0A5F9ZI08;A0A5F9ZI40;A0A5F9ZH30;A0A5F9ZHC9;A0A5F9ZH99;A0A5F9ZH70;A0A5F9ZGZ1;A0A5F9ZI73;A0A5F9ZGY3;A0A5F9ZI46;A0A5F9ZHT8;A0A5F9ZH19;A0A5F9ZGY1;A0A5F9ZGS5;A0A5F9ZHL5;A0A5F9ZI18;A0A5F9ZHF7;A0A5F9ZH39;A0A5F9ZI65;A0A5F9ZHT4;A0A5F9ZHJ6;A0A5F9ZHQ3;A0A5F9ZHR2;A0A5F9ZGS7;I6L894;A0A5F9ZI36;A0A5F9ZGX3;A0A5F9ZHE4;A0A5F9ZH10;E9PCH6;A0A5F9ZI16;A0A5F9ZH18;D6RHE1;A0A5F9ZHR8;A0A5F9ZHD2;A0A5F9ZH38;A0A5F9ZHN5;A0A5F9ZHJ4;A0A5F9ZI69;Q01484-2;Q01484;A0A5F9ZHN0;A0A5F9ZH03;A0A5F9ZHE2;A0A5F9ZHL9;A0A5F9ZGZ5;A0A5K1VW73;Q01484-7;A0A5F9ZHY6;A0A5F9ZI30;A0A5F9ZGY4;A0A5F9ZI15;A0A5F9ZI53;A0A5F9ZH58;A0A5F9ZH35;A0A5F9ZH34;H0Y931;A0A5F9ZHV4;H0Y8Y2	1739;1760;1694;1739;1673;1706;1694;1727;1706;3860;1584;1673;3791;3779;1694;936;1715;1727;1698;3779;3758;3767;3771;1763;1686;1694;1694;3738;1763;3779;3746;1727;1653;1686;1727;3800;1661;3848;3779;936;924;931;924;3779;3815;3812;1554;3779;1694;1715;1748;3833;1653;1661;1682;1693;3772;318;400;1694;3779;3779;1727;1686;1670;1689;1620;750;877;877	A0A5F9ZHQ5;A0A5F9ZHV4	A0A5F9ZHQ5	Ankyrin-2	ANK2	SERGGSPIIQEPEEPSEHREESSPRKTSLVI	GGS(0.033)PIIQEPEEPS(0.884)EHREES(0.042)S(0.042)PR	2133	UID16304	IQEPEEPsEHREEss			1;2
NaN	NaN	NaN	NaN	NaN	NaN	16.766	16.7778	16.1807	16.2446	15.3203	15.2152	NaN	NaN	NaN	NaN	NaN	NaN	NaN	NaN	NaN	NaN	NaN	NaN	16.1787	15.6628	15.6163	15.9003	15.6664	15.009	NaN	NaN	NaN	NaN	NaN	NaN	17.3103	16.4148	15.9156	16.5537	15.9648	15.9931	NaN	NaN	NaN	NaN	NaN	NaN	NaN	NaN	NaN	NaN	NaN	NaN	17.9816	17.2256	17.4182	17.3654	16.7614	16.2573	S	3			478;481	___2	+	HTP							0.620146	7.63e-30	153.77	129.62	69.79	0.15667	167140000	1745	NaN	A0A5F9ZHQ5;A0A5F9ZI81;A0A5F9ZHA1;Q01484-5;A0A5F9ZHL3;A0A5F9ZHG3;A0A5F9ZH17;A0A5F9ZI56;A0A5F9ZGX8;A0A5F9ZHS1;A0A5F9ZHM6;A0A5F9ZI08;A0A5F9ZI40;A0A5F9ZH30;A0A5F9ZHC9;A0A5F9ZH99;A0A5F9ZH70;A0A5F9ZGZ1;A0A5F9ZI73;A0A5F9ZGY3;A0A5F9ZI46;A0A5F9ZHT8;A0A5F9ZH19;A0A5F9ZGY1;A0A5F9ZGS5;A0A5F9ZHL5;A0A5F9ZI18;A0A5F9ZHF7;A0A5F9ZH39;A0A5F9ZI65;A0A5F9ZHT4;A0A5F9ZHJ6;A0A5F9ZHQ3;A0A5F9ZHR2;A0A5F9ZGS7;I6L894;A0A5F9ZI36;A0A5F9ZGX3;A0A5F9ZHE4;A0A5F9ZH10;E9PCH6;A0A5F9ZI16;A0A5F9ZH18;D6RHE1;A0A5F9ZHR8;A0A5F9ZHD2;A0A5F9ZH38;A0A5F9ZHN5;A0A5F9ZHJ4;A0A5F9ZI69;Q01484-2;Q01484;A0A5F9ZHN0;A0A5F9ZH03;A0A5F9ZHE2;A0A5F9ZHL9;A0A5F9ZGZ5;A0A5K1VW73;Q01484-7;A0A5F9ZHY6;A0A5F9ZI30;A0A5F9ZGY4;A0A5F9ZI15;A0A5F9ZI53;A0A5F9ZH58;A0A5F9ZH35;A0A5F9ZH34;H0Y931;A0A5F9ZHV4;H0Y8Y2	1745;1766;1700;1745;1679;1712;1700;1733;1712;3866;1590;1679;3797;3785;1700;942;1721;1733;1704;3785;3764;3773;3777;1769;1692;1700;1700;3744;1769;3785;3752;1733;1659;1692;1733;3806;1667;3854;3785;942;930;937;930;3785;3821;3818;1560;3785;1700;1721;1754;3839;1659;1667;1688;1699;3778;324;406;1700;3785;3785;1733;1692;1676;1695;1626;756;883;883	A0A5F9ZHQ5;A0A5F9ZHV4	A0A5F9ZHQ5	Ankyrin-2	ANK2	PIIQEPEEPSEHREESSPRKTSLVIVESADN	GGS(0.441)PIIQEPEEPS(0.417)EHREES(0.62)S(0.522)PR	2134	UID16305	PsEHREEssPRKtsL			2
NaN	NaN	NaN	NaN	NaN	NaN	NaN	NaN	NaN	NaN	NaN	NaN	NaN	NaN	NaN	NaN	NaN	NaN	19.2862	18.7236	18.6505	18.5742	18.293	18.0213	19.7248	18.9246	18.7555	19.5435	19.0309	18.6389	17.8362	17.1456	17.3617	17.6901	16.6015	16.5753	NaN	NaN	NaN	NaN	NaN	NaN	19.7166	19.391	19.1972	19.2692	18.9028	18.5908	NaN	NaN	NaN	NaN	NaN	NaN	NaN	NaN	NaN	NaN	NaN	NaN	S	2			478;481	___2									0.980654	0.0158417	77.64	52.255	61.999	-0.7425	452260000	1723	NaN	A0A5F9ZHQ5;A0A5F9ZI81;A0A5F9ZHA1;Q01484-5;A0A5F9ZHL3;A0A5F9ZHG3;A0A5F9ZH17;A0A5F9ZI56;A0A5F9ZGX8;A0A5F9ZHS1;A0A5F9ZHM6;A0A5F9ZI08;A0A5F9ZI40;A0A5F9ZH30;A0A5F9ZHC9;A0A5F9ZH99;A0A5F9ZH70;A0A5F9ZGZ1;A0A5F9ZI73;A0A5F9ZGY3;A0A5F9ZI46;A0A5F9ZHT8;A0A5F9ZH19;A0A5F9ZGY1;A0A5F9ZGS5;A0A5F9ZHL5;A0A5F9ZI18;A0A5F9ZHF7;A0A5F9ZH39;A0A5F9ZI65;A0A5F9ZHT4;A0A5F9ZHJ6;A0A5F9ZHQ3;A0A5F9ZHR2;A0A5F9ZGS7;I6L894;A0A5F9ZI36;A0A5F9ZGX3;A0A5F9ZHE4;A0A5F9ZH10;E9PCH6;A0A5F9ZI16;A0A5F9ZH18;D6RHE1;A0A5F9ZHR8;A0A5F9ZHD2;A0A5F9ZH38;A0A5F9ZHN5;A0A5F9ZHJ4;A0A5F9ZI69;Q01484-2;Q01484;A0A5F9ZHN0;A0A5F9ZH03;A0A5F9ZHE2;A0A5F9ZHL9;A0A5F9ZGZ5;A0A5K1VW73;Q01484-7;A0A5F9ZHY6;A0A5F9ZI30;A0A5F9ZGY4;A0A5F9ZI15;A0A5F9ZI53;A0A5F9ZH58;A0A5F9ZH35;A0A5F9ZH34;H0Y931;A0A5F9ZHV4;H0Y8Y2	1723;1744;1678;1723;1657;1690;1678;1711;1690;3844;1568;1657;3775;3763;1678;920;1699;1711;1682;3763;3742;3751;3755;1747;1670;1678;1678;3722;1747;3763;3730;1711;1637;1670;1711;3784;1645;3832;3763;920;908;915;908;3763;3799;3796;1538;3763;1678;1699;1732;3817;1637;1645;1666;1677;3756;302;384;1678;3763;3763;1711;1670;1654;1673;1604;734;861;861	A0A5F9ZHQ5;A0A5F9ZHV4	A0A5F9ZHQ5	Ankyrin-2	ANK2	STPAEEEKLYLQTPTSSERGGSPIIQEPEEP	LYLQT(0.048)PT(0.981)S(0.981)S(0.99)ER	2139	UID16310				2;3
21.2599	20.8043	20.3949	21.3893	20.541	20.533	20.0446	19.6972	19.7411	19.7034	19.17	19.1646	21.152	21.05	20.5726	20.9114	20.3556	20.1859	20.5415	19.9843	19.8412	19.6896	19.5128	19.1615	19.9933	19.223	18.9426	19.8232	19.1648	18.8211	20.9154	20.2996	20.4583	20.8006	19.8151	19.6869	20.7676	20.2995	19.8578	20.2859	19.8841	19.982	20.4097	20.0939	19.8353	19.9465	19.5711	19.3023	20.4911	19.6091	19.817	19.8286	19.4182	19.1576	21.6653	21.4211	21.311	21.1963	20.9983	20.5915	S	2			478;481	___2	+	HTP							0.99023	0.00263276	93.336	70.507	61.999	-0.7425	4920400000	1724	NaN	A0A5F9ZHQ5;A0A5F9ZI81;A0A5F9ZHA1;Q01484-5;A0A5F9ZHL3;A0A5F9ZHG3;A0A5F9ZH17;A0A5F9ZI56;A0A5F9ZGX8;A0A5F9ZHS1;A0A5F9ZHM6;A0A5F9ZI08;A0A5F9ZI40;A0A5F9ZH30;A0A5F9ZHC9;A0A5F9ZH99;A0A5F9ZH70;A0A5F9ZGZ1;A0A5F9ZI73;A0A5F9ZGY3;A0A5F9ZI46;A0A5F9ZHT8;A0A5F9ZH19;A0A5F9ZGY1;A0A5F9ZGS5;A0A5F9ZHL5;A0A5F9ZI18;A0A5F9ZHF7;A0A5F9ZH39;A0A5F9ZI65;A0A5F9ZHT4;A0A5F9ZHJ6;A0A5F9ZHQ3;A0A5F9ZHR2;A0A5F9ZGS7;I6L894;A0A5F9ZI36;A0A5F9ZGX3;A0A5F9ZHE4;A0A5F9ZH10;E9PCH6;A0A5F9ZI16;A0A5F9ZH18;D6RHE1;A0A5F9ZHR8;A0A5F9ZHD2;A0A5F9ZH38;A0A5F9ZHN5;A0A5F9ZHJ4;A0A5F9ZI69;Q01484-2;Q01484;A0A5F9ZHN0;A0A5F9ZH03;A0A5F9ZHE2;A0A5F9ZHL9;A0A5F9ZGZ5;A0A5K1VW73;Q01484-7;A0A5F9ZHY6;A0A5F9ZI30;A0A5F9ZGY4;A0A5F9ZI15;A0A5F9ZI53;A0A5F9ZH58;A0A5F9ZH35;A0A5F9ZH34;H0Y931;A0A5F9ZHV4;H0Y8Y2	1724;1745;1679;1724;1658;1691;1679;1712;1691;3845;1569;1658;3776;3764;1679;921;1700;1712;1683;3764;3743;3752;3756;1748;1671;1679;1679;3723;1748;3764;3731;1712;1638;1671;1712;3785;1646;3833;3764;921;909;916;909;3764;3800;3797;1539;3764;1679;1700;1733;3818;1638;1646;1667;1678;3757;303;385;1679;3764;3764;1712;1671;1655;1674;1605;735;862;862	A0A5F9ZHQ5;A0A5F9ZHV4	A0A5F9ZHQ5	Ankyrin-2	ANK2	TPAEEEKLYLQTPTSSERGGSPIIQEPEEPS	LYLQT(0.048)PT(0.981)S(0.981)S(0.99)ER	2140	UID16311	yLQtPTSsERGGsPI			2;3
18.9651	18.6371	18.2267	18.7263	18.3062	18.3107	17.654	17.1917	17.8939	17.5406	17.2287	17.8673	17.3109	16.7899	17.0097	17.2115	16.6906	16.8271	NaN	NaN	NaN	NaN	NaN	NaN	NaN	NaN	NaN	NaN	NaN	NaN	18.1532	17.5912	17.5151	18.3094	17.5712	17.495	20.1615	19.7058	19.9187	20.2227	19.6114	19.6282	18.1615	17.6962	17.5004	18.1557	17.5102	17.374	NaN	NaN	NaN	NaN	NaN	NaN	20.1904	19.5718	19.6534	19.4034	19.2276	18.8459	S	5			1895;480	___2	+	HTP;LTP	+	intracellular localization				translocation to cell surface	0.993759	1.34e-47	137.97	118.98	137.97	-1.024	2761300000	276	NaN	A0A5F9ZHR4;P55087-2;P55087	276;254;276	A0A5F9ZHR4;P55087-2	A0A5F9ZHR4	Aquaporin-4	AQP4	RFKEAFSKAAQQTKGSYMEVEDNRSQVETDD	GS(0.994)Y(0.006)MEVEDNRS(0.971)QVET(0.029)DDLILKPGVVHVIDVDR	2143	UID16314	AAQQTKGsyMEVEDN	PKACA	P17612	1;2
20.676	20.2991	19.9971	20.4635	19.9597	20.0111	17.3997	16.902	17.4212	17.4221	16.89	16.7122	17.8563	17.3529	17.6201	17.7887	17.2386	17.289	19.9288	19.5074	19.0777	19.0772	18.9849	18.4934	17.5374	16.8742	16.4662	17.6342	16.6012	16.8398	18.2329	17.601	17.4596	18.3997	17.6871	17.4077	20.4239	19.9569	20.169	20.4513	19.8392	19.83	18.9128	18.4284	18.2645	18.8418	18.2282	18.0582	NaN	NaN	NaN	NaN	NaN	NaN	20.1904	19.5718	19.6534	19.4034	19.2276	18.8459	S	4			1895;480	___2	+	CST							0.999999	4.65e-122	219.47	197.38	217.96	0.48024	47538000000	285	NaN	A0A5F9ZHR4;P55087-2;P55087	285;263;285	A0A5F9ZHR4;P55087-2	A0A5F9ZHR4	Aquaporin-4	AQP4	AQQTKGSYMEVEDNRSQVETDDLILKPGVVH	S(1)QVETDDLILKPGVVHVIDVDRGEEK	2144	UID16315	MEVEDNRsQVEtDDL			1;2
NaN	NaN	NaN	NaN	NaN	NaN	20.0696	19.0966	20.2063	20.1462	19.6179	19.4127	17.1168	16.1428	16.5391	17.149	16.2531	16.3425	17.5684	16.5589	16.0453	16.2814	15.9526	15.3413	NaN	NaN	NaN	NaN	NaN	NaN	17.3757	16.6093	16.641	17.2448	16.2163	16.2625	17.3902	16.7101	16.6556	16.9994	16.0817	16.4355	17.5517	16.8636	16.8566	17.1201	16.5735	16.5419	17.6824	16.3112	16.1842	16.7894	16.0446	16.5998	18.3159	17.3622	17.1302	17.1265	16.8549	16.2668	S	3			480	___2									0.999587	1.11e-11	140.06	118.18	57.496	0.6268	542390000	335	335	A0A5F9ZHR4	335	A0A5F9ZHR4	A0A5F9ZHR4			LSSVXLEDRTESRQDSLELSSDFLPPIKETD	QDS(1)LELS(0.862)S(0.138)DFLPPIK	2145	UID16316				1;2
NaN	NaN	NaN	NaN	NaN	NaN	NaN	NaN	NaN	NaN	NaN	NaN	NaN	NaN	NaN	NaN	NaN	NaN	NaN	NaN	NaN	NaN	NaN	NaN	NaN	NaN	NaN	NaN	NaN	NaN	15.9384	15.3436	14.9824	15.7543	15.0889	14.9814	18.5536	17.8584	17.8935	18.3846	17.555	17.5872	NaN	NaN	NaN	NaN	NaN	NaN	NaN	NaN	NaN	NaN	NaN	NaN	NaN	NaN	NaN	NaN	NaN	NaN	S	3			480	___2									0.977933	1.59e-14	154.39	132.52	154.39	0.91374	139170000	339	339	A0A5F9ZHR4	339	A0A5F9ZHR4	A0A5F9ZHR4			XLEDRTESRQDSLELSSDFLPPIKETDLL__	QDS(0.022)LELS(0.978)SDFLPPIK	2146	UID16317				1;2
NaN	NaN	NaN	NaN	NaN	NaN	19.8852	18.896	20.062	19.9553	19.4725	19.232	NaN	NaN	NaN	NaN	NaN	NaN	NaN	NaN	NaN	NaN	NaN	NaN	NaN	NaN	NaN	NaN	NaN	NaN	NaN	NaN	NaN	NaN	NaN	NaN	NaN	NaN	NaN	NaN	NaN	NaN	NaN	NaN	NaN	NaN	NaN	NaN	NaN	NaN	NaN	NaN	NaN	NaN	NaN	NaN	NaN	NaN	NaN	NaN	S	3			480	___2									0.525215	1.89e-13	151.56	124.53	50.426	-4.3514	124980000	340	340	A0A5F9ZHR4	340	A0A5F9ZHR4	A0A5F9ZHR4			LEDRTESRQDSLELSSDFLPPIKETDLL___	T(0.086)ES(0.342)RQDS(0.573)LELS(0.474)S(0.525)DFLPPIK	2147	UID16318				2
18.1313	17.2955	17.0993	18.0159	17.2788	17.3462	17.01	16.1507	16.815	17.1337	16.2344	16.326	17.1168	16.1428	16.5391	17.149	16.2531	16.3425	17.5684	16.5589	16.0453	16.2814	15.9526	15.3413	NaN	NaN	NaN	NaN	NaN	NaN	16.7108	15.8335	16.0916	16.6101	15.3334	15.4976	17.3902	16.7101	16.6556	16.9994	16.0817	16.4355	17.5517	16.8636	16.8566	17.1201	16.5735	16.5419	17.6824	16.3112	16.1842	16.7894	16.0446	16.5998	18.3159	17.3622	17.1302	17.1265	16.8549	16.2668	S	4			480	___2									0.911682	7.47e-08	112.23	94.737	112.23	0.13575	318850000	331	331	A0A5F9ZHR4	331	A0A5F9ZHR4	A0A5F9ZHR4			SGEVLSSVXLEDRTESRQDSLELSSDFLPPI	T(0.089)ES(0.912)RQDS(0.997)LELS(0.002)SDFLPPIK	2148	UID16319				2
16.0416	16.2728	15.44	18.2062	15.4526	16.0651	NaN	NaN	NaN	NaN	NaN	NaN	NaN	NaN	NaN	NaN	NaN	NaN	NaN	NaN	NaN	NaN	NaN	NaN	17.4216	16.7961	16.5655	17.3813	17.3158	16.5554	17.4365	17.1029	17.1369	17.2632	16.7412	16.8926	NaN	NaN	NaN	NaN	NaN	NaN	NaN	NaN	NaN	NaN	NaN	NaN	17.4825	16.6749	17.1151	16.6867	16.4339	16.5182	NaN	NaN	NaN	NaN	NaN	NaN	S	3			483	___2	+	CST;HTP							1	0.0234286	64.266	19.654	51.841	-0.92687	46772000	1001	1001	V9GYM8;A0A5F9ZI21;Q92974-3;Q92974-2;Q92974;V9GYF0	1001;1099;928;955;956;223	V9GYM8	V9GYM8	Rho guanine nucleotide exchange factor 2	ARHGEF2	SDPDTGSEEEGSSRLSPPHSPRDFTRMQDIP	LS(1)PPHS(1)PR	2153	UID16324	EEGssRLsPPHsPRD			2
16.0416	16.2728	15.44	18.2062	15.4526	16.0651	16.1547	16.1526	15.6357	15.8073	14.628	14.7584	NaN	NaN	NaN	NaN	NaN	NaN	NaN	NaN	NaN	NaN	NaN	NaN	17.4216	16.7961	16.5655	17.3813	17.3158	16.5554	17.4365	17.1029	17.1369	17.2632	16.7412	16.8926	NaN	NaN	NaN	NaN	NaN	NaN	NaN	NaN	NaN	NaN	NaN	NaN	17.4825	16.6749	17.1151	16.6867	16.4339	16.5182	NaN	NaN	NaN	NaN	NaN	NaN	S	3			483	___2	+	CST;HTP;LTP	+	activity, inhibited;molecular association, regulation; enzymatic activity, inhibited	cell cycle regulation;cytoskeletal reorganization	14-3-3 zeta(INDUCES)		represses RhoA-dependent stress fiber formation; required for the inactivation of the RhoA-GEF activity of GEF-H1	1	0.000308162	64.266	19.654	51.841	-0.92687	56557000	1005	1005	V9GYM8;A0A5F9ZI21;Q92974-3;Q92974-2;Q92974;V9GYF0	1005;1103;932;959;960;227	V9GYM8	V9GYM8	Rho guanine nucleotide exchange factor 2	ARHGEF2	TGSEEEGSSRLSPPHSPRDFTRMQDIPEETE	LS(1)PPHS(1)PR	2154	UID16325	SRLSPPHsPRDFTRM;sRLsPPHsPRDFTRM	ERK1;MARK2;CDK1	P27361;Q7KZI7;P06493	2
NaN	NaN	NaN	NaN	NaN	NaN	NaN	NaN	NaN	NaN	NaN	NaN	NaN	NaN	NaN	NaN	NaN	NaN	NaN	NaN	NaN	NaN	NaN	NaN	16.4261	15.1766	15.2636	16.2423	15.3632	15.3535	NaN	NaN	NaN	NaN	NaN	NaN	NaN	NaN	NaN	NaN	NaN	NaN	NaN	NaN	NaN	NaN	NaN	NaN	NaN	NaN	NaN	NaN	NaN	NaN	NaN	NaN	NaN	NaN	NaN	NaN	S	4			486	___2	+	CST;HTP							0.995013	1.62e-24	138.4	125.72	107.15	-0.85598	342120000	533	533	A0A5H1ZRS1;Q15154-5;A0A4W8VX11;Q15154-2;Q15154;Q15154-4;E7EV93	533;533;533;533;533;533;572	A0A5H1ZRS1	A0A5H1ZRS1	Pericentriolar material 1 protein	PCM1	TDAVNENRKDEETEESEYDSEHENSEPVTNI	KDEET(0.009)EES(0.995)EY(0.99)DS(0.998)EHENS(0.008)EPVTNIR	2164	UID16335	KDEEtEEsEyDsEHE			2;3
NaN	NaN	NaN	NaN	NaN	NaN	NaN	NaN	NaN	NaN	NaN	NaN	NaN	NaN	NaN	NaN	NaN	NaN	NaN	NaN	NaN	NaN	NaN	NaN	16.4261	15.1766	15.2636	16.2423	15.3632	15.3535	NaN	NaN	NaN	NaN	NaN	NaN	NaN	NaN	NaN	NaN	NaN	NaN	NaN	NaN	NaN	NaN	NaN	NaN	NaN	NaN	NaN	NaN	NaN	NaN	NaN	NaN	NaN	NaN	NaN	NaN	S	3			486	___2	+	CST;HTP							0.999937	1.62e-24	138.4	125.72	138.4	0.85971	415190000	537	537	A0A5H1ZRS1;Q15154-5;A0A4W8VX11;Q15154-2;Q15154;Q15154-4;E7EV93	537;537;537;537;537;537;576	A0A5H1ZRS1	A0A5H1ZRS1	Pericentriolar material 1 protein	PCM1	NENRKDEETEESEYDSEHENSEPVTNIRNPQ	KDEET(0.298)EES(0.702)EY(0.999)DS(1)EHENSEPVTNIR	2165	UID16336	tEEsEyDsEHENsEP			2;3
NaN	NaN	NaN	NaN	NaN	NaN	NaN	NaN	NaN	NaN	NaN	NaN	15.3874	14.7906	14.991	15.261	15.1484	14.9161	15.5913	14.2869	14.8364	14.9428	14.6054	14.3095	16.1933	15.296	15.24	16.2829	15.1009	15.424	16.2748	15.2983	15.694	15.8512	15.1238	15.3865	16.5237	15.8706	15.6526	15.8967	15.2943	15.7497	NaN	NaN	NaN	NaN	NaN	NaN	NaN	NaN	NaN	NaN	NaN	NaN	15.8705	15.3093	15.801	15.2077	15.2117	15.7408	S	3			486	___2	+	CST;HTP							0.989214	6.13e-11	81.242	64.942	74.838	0.31492	83692000	1257	1257	A0A5H1ZRS1;Q15154-5;A0A4W8VX11;Q15154-2;Q15154;Q15154-4	1257;1257;1258;1257;1257;1258	A0A5H1ZRS1	A0A5H1ZRS1	Pericentriolar material 1 protein	PCM1	NQLDTNGRRRQFDEESLESFSSMPDPVDPTT	QFDEES(0.989)LES(0.015)FS(0.523)S(0.473)MPDPVDPT(0.001)TVTK	2167	UID16338	RRQFDEEsLEsFssM			2;3
NaN	NaN	NaN	NaN	NaN	NaN	NaN	NaN	NaN	NaN	NaN	NaN	NaN	NaN	NaN	NaN	NaN	NaN	NaN	NaN	NaN	NaN	NaN	NaN	16.0992	14.9222	15.2033	16.0364	15.3352	15.0733	NaN	NaN	NaN	NaN	NaN	NaN	NaN	NaN	NaN	NaN	NaN	NaN	17.9417	17.4374	17.2371	17.9475	17.0336	17.052	16.0154	15.402	15.408	15.4367	15.0324	15.1865	NaN	NaN	NaN	NaN	NaN	NaN	S	3			486	___2	+	CST;HTP							0.821909	4.27e-10	80.984	72.384	80.984	1.2072	30847000	1260	1260	A0A5H1ZRS1;Q15154-5;A0A4W8VX11;Q15154-2;Q15154;Q15154-4	1260;1260;1261;1260;1260;1261	A0A5H1ZRS1	A0A5H1ZRS1	Pericentriolar material 1 protein	PCM1	DTNGRRRQFDEESLESFSSMPDPVDPTTVTK	QFDEES(0.108)LES(0.822)FS(0.563)S(0.505)MPDPVDPT(0.002)TVTK	2168	UID16339	FDEEsLEsFssMPDP			2;3
NaN	NaN	NaN	NaN	NaN	NaN	NaN	NaN	NaN	NaN	NaN	NaN	NaN	NaN	NaN	NaN	NaN	NaN	15.5913	14.2869	14.8364	14.9428	14.6054	14.3095	16.0992	14.9222	15.2033	16.0364	15.3352	15.0733	NaN	NaN	NaN	NaN	NaN	NaN	16.5237	15.8706	15.6526	15.8967	15.2943	15.7497	17.9417	17.4374	17.2371	17.9475	17.0336	17.052	16.0154	15.402	15.408	15.4367	15.0324	15.1865	15.8705	15.3093	15.801	15.2077	15.2117	15.7408	S	3			486	___2	+	CST;HTP							0.739652	6.13e-11	81.242	64.942	40.937	2.1065	70556000	1262	1262	A0A5H1ZRS1;Q15154-5;A0A4W8VX11;Q15154-2;Q15154;Q15154-4	1262;1262;1263;1262;1262;1263	A0A5H1ZRS1	A0A5H1ZRS1	Pericentriolar material 1 protein	PCM1	NGRRRQFDEESLESFSSMPDPVDPTTVTKTF	QFDEES(0.743)LES(0.74)FS(0.74)S(0.74)MPDPVDPT(0.019)T(0.015)VT(0.005)K	2169	UID16340	EEsLEsFssMPDPVD			2;3
NaN	NaN	NaN	NaN	NaN	NaN	NaN	NaN	NaN	NaN	NaN	NaN	NaN	NaN	NaN	NaN	NaN	NaN	NaN	NaN	NaN	NaN	NaN	NaN	NaN	NaN	NaN	NaN	NaN	NaN	NaN	NaN	NaN	NaN	NaN	NaN	NaN	NaN	NaN	NaN	NaN	NaN	17.432	17.0311	16.7383	17.4793	16.4951	16.3949	16.0154	15.402	15.408	15.4367	15.0324	15.1865	NaN	NaN	NaN	NaN	NaN	NaN	S	3			486	___2	+	CST;HTP							0.739652	0.000931004	48.489	35.687	40.937	2.1065	23077000	1263	1263	A0A5H1ZRS1;Q15154-5;A0A4W8VX11;Q15154-2;Q15154;Q15154-4	1263;1263;1264;1263;1263;1264	A0A5H1ZRS1	A0A5H1ZRS1	Pericentriolar material 1 protein	PCM1	GRRRQFDEESLESFSSMPDPVDPTTVTKTFK	QFDEES(0.743)LES(0.74)FS(0.74)S(0.74)MPDPVDPT(0.019)T(0.015)VT(0.005)K	2170	UID16341	EsLEsFssMPDPVDP			2;3
18.9543	18.2876	17.8757	19.6671	18.4062	18.557	19.5835	19.1371	19.347	19.5433	19.0301	18.9571	NaN	NaN	NaN	NaN	NaN	NaN	NaN	NaN	NaN	NaN	NaN	NaN	19.0971	18.5449	18.2378	18.8465	17.9339	18.2051	19.3631	18.4197	19.1043	18.9542	18.2335	18.5167	19.2716	18.6048	18.373	18.7686	18.4321	18.4958	17.2899	16.6334	16.6288	16.7536	16.3538	16.6547	NaN	NaN	NaN	NaN	NaN	NaN	17.403	17.2934	17.0108	17.058	16.7641	16.1195	S	3			486	___2	+	CST;HTP							0.969967	6.94e-05	116.28	97.452	72.383	-0.049018	271650000	861	861	A0A5H1ZRS1;Q15154-5;A0A4W8VX11;Q15154-2;Q15154;Q15154-4	861;861;862;861;861;862	A0A5H1ZRS1	A0A5H1ZRS1	Pericentriolar material 1 protein	PCM1	LMAEHQRRQGLAETASPVAVSLRSDGSENLC	QGLAET(0.03)AS(0.97)PVAVS(1)LR	2171	UID16342	QGLAEtAsPVAVsLR			2
18.9543	18.2876	17.8757	19.6671	18.4062	18.557	19.5835	19.1371	19.347	19.5433	19.0301	18.9571	NaN	NaN	NaN	NaN	NaN	NaN	NaN	NaN	NaN	NaN	NaN	NaN	19.0971	18.5449	18.2378	18.8465	17.9339	18.2051	19.3631	18.4197	19.1043	18.9542	18.2335	18.5167	19.2716	18.6048	18.373	18.7686	18.4321	18.4958	17.2899	16.6334	16.6288	16.7536	16.3538	16.6547	NaN	NaN	NaN	NaN	NaN	NaN	17.403	17.2934	17.0108	17.058	16.7641	16.1195	S	2			486	___2	+	HTP							1	6.94e-05	116.28	97.452	116.28	-0.94659	271650000	866	866	A0A5H1ZRS1;Q15154-5;A0A4W8VX11;Q15154-2;Q15154;Q15154-4	866;866;867;866;866;867	A0A5H1ZRS1	A0A5H1ZRS1	Pericentriolar material 1 protein	PCM1	QRRQGLAETASPVAVSLRSDGSENLCTPQQS	QGLAET(0.034)AS(0.966)PVAVS(1)LR	2172	UID16343	tAsPVAVsLRsDGsE			2
21.445	20.7598	20.2982	21.715	20.7018	20.5434	22.8145	22.1095	22.3135	22.5355	21.83	21.5566	NaN	NaN	NaN	NaN	NaN	NaN	NaN	NaN	NaN	NaN	NaN	NaN	21.493	20.5865	20.4926	21.3946	20.3216	20.446	21.4033	20.3543	20.6878	21.3624	20.1702	20.0756	20.5703	19.8238	19.5297	20.0011	19.4213	19.5391	21.8908	21.47	21.3732	21.657	21.2167	20.9638	21.0311	19.848	20.1591	20.4402	19.9523	19.502	22.8353	22.4978	22.2527	22.3078	21.9202	21.3741	S	3			486	___2	+	CST;HTP							0.999991	6.09e-157	289.2	248.88	133.21	0.57376	9094300000	65	65	A0A5H1ZRS1;Q15154-5;A0A4W8VX11;Q15154-2;Q15154;Q15154-4;E7EV93;E9PGW9;E5RGQ4;Q15154-3	65;65;65;65;65;65;65;65;65;65	A0A5H1ZRS1	A0A5H1ZRS1	Pericentriolar material 1 protein	PCM1	KKFGVESDKRVTNDISPESSPGVGRRRTKTP	VTNDIS(1)PES(0.297)S(0.703)PGVGR	2175	UID16346	kRVtNDIsPEssPGV			1;2
NaN	NaN	NaN	NaN	NaN	NaN	18.0058	17.1047	17.4882	17.639	17.1823	16.9396	NaN	NaN	NaN	NaN	NaN	NaN	NaN	NaN	NaN	NaN	NaN	NaN	NaN	NaN	NaN	NaN	NaN	NaN	NaN	NaN	NaN	NaN	NaN	NaN	NaN	NaN	NaN	NaN	NaN	NaN	NaN	NaN	NaN	NaN	NaN	NaN	18.5464	17.6538	17.8148	17.7526	17.4113	16.9308	18.9133	18.1817	18.1255	18.1991	17.8923	17.5573	S	2			486	___2	+	CST;HTP							0.978074	1.72e-41	196.97	150.77	110.9	-2.6122	734090000	68	68	A0A5H1ZRS1;Q15154-5;A0A4W8VX11;Q15154-2;Q15154;Q15154-4;E7EV93;E9PGW9;E5RGQ4;Q15154-3	68;68;68;68;68;68;68;68;68;68	A0A5H1ZRS1	A0A5H1ZRS1	Pericentriolar material 1 protein	PCM1	GVESDKRVTNDISPESSPGVGRRRTKTPHTF	VT(0.006)NDIS(0.009)PES(0.978)S(0.007)PGVGR	2176	UID16347	tNDIsPEssPGVGRR			1;2
21.445	20.7598	20.2982	21.715	20.7018	20.5434	22.762	22.0638	22.2617	22.4862	21.7713	21.4965	NaN	NaN	NaN	NaN	NaN	NaN	NaN	NaN	NaN	NaN	NaN	NaN	21.493	20.5865	20.4926	21.3946	20.3216	20.446	21.4033	20.3543	20.6878	21.3624	20.1702	20.0756	20.5703	19.8238	19.5297	20.0011	19.4213	19.5391	22.0356	21.6235	21.5231	21.7948	21.3549	21.1096	21.0311	19.848	20.1591	20.4402	19.9523	19.502	22.7369	22.4235	22.1676	22.2217	21.8289	21.2679	S	2			486	___2	+	CST;HTP							0.999444	4e-24	173.15	143.15	173.15	-0.53803	6029200000	69	69	A0A5H1ZRS1;Q15154-5;A0A4W8VX11;Q15154-2;Q15154;Q15154-4;E7EV93;E9PGW9;E5RGQ4;Q15154-3	69;69;69;69;69;69;69;69;69;69	A0A5H1ZRS1	A0A5H1ZRS1	Pericentriolar material 1 protein	PCM1	VESDKRVTNDISPESSPGVGRRRTKTPHTFP	VT(0.001)NDIS(0.999)PES(0.001)S(0.999)PGVGR	2177	UID16348	NDIsPEssPGVGRRR			2
NaN	NaN	NaN	NaN	NaN	NaN	17.0879	16.8152	16.9138	17.2903	16.9252	16.4444	NaN	NaN	NaN	NaN	NaN	NaN	NaN	NaN	NaN	NaN	NaN	NaN	NaN	NaN	NaN	NaN	NaN	NaN	NaN	NaN	NaN	NaN	NaN	NaN	NaN	NaN	NaN	NaN	NaN	NaN	16.9639	16.3245	16.2528	16.6261	16.5074	16.2104	17.6271	16.5038	17.0257	17.3602	17.2342	17.0281	NaN	NaN	NaN	NaN	NaN	NaN	S	3			487	___2	+	HTP							0.999928	0.00160724	59.555	47.195	59.372	0.27336	48586000	46	46	A0A669KBK8;A0A669KAE5;H7C4E4;Q04727-4;Q04724;Q04727;Q04727-3	46;40;41;225;244;250;250	A0A669KBK8	A0A669KBK8	Transducin-like enhancer protein 4;Transducin-like enhancer protein 1	TLE4;TLE1	VDDKDSSHYDSDGDKSDDNLVVDVSNEDPSS	S(1)DDNLVVDVS(0.04)NEDPS(0.509)S(0.452)PR	2180	UID16351	YDsDGDKsDDNLVVD			2
NaN	NaN	NaN	NaN	NaN	NaN	17.0879	16.8152	16.9138	17.2903	16.9252	16.4444	NaN	NaN	NaN	NaN	NaN	NaN	NaN	NaN	NaN	NaN	NaN	NaN	NaN	NaN	NaN	NaN	NaN	NaN	NaN	NaN	NaN	NaN	NaN	NaN	NaN	NaN	NaN	NaN	NaN	NaN	16.9639	16.3245	16.2528	16.6261	16.5074	16.2104	NaN	NaN	NaN	NaN	NaN	NaN	NaN	NaN	NaN	NaN	NaN	NaN	S	3			487	___2									0.522492	0.00168089	59.372	45.211	57.339	0.13991	36458000	60	60	A0A669KBK8;A0A669KAE5;H7C4E4;Q04727-4;Q04724;Q04727;Q04727-3	60;54;55;239;258;264;264	A0A669KBK8	A0A669KBK8	Transducin-like enhancer protein 4;Transducin-like enhancer protein 1	TLE4;TLE1	KSDDNLVVDVSNEDPSSPRASPAHSPRENGI	S(1)DDNLVVDVS(0.018)NEDPS(0.522)S(0.46)PR	2181	UID16352				2
NaN	NaN	NaN	NaN	NaN	NaN	NaN	NaN	NaN	NaN	NaN	NaN	NaN	NaN	NaN	NaN	NaN	NaN	NaN	NaN	NaN	NaN	NaN	NaN	NaN	NaN	NaN	NaN	NaN	NaN	NaN	NaN	NaN	NaN	NaN	NaN	NaN	NaN	NaN	NaN	NaN	NaN	NaN	NaN	NaN	NaN	NaN	NaN	17.6271	16.5038	17.0257	17.3602	17.2342	17.0281	NaN	NaN	NaN	NaN	NaN	NaN	S	3			487	___2	+	HTP							0.562767	0.00160724	59.555	47.195	59.555	-1.2621	12128000	61	61	A0A669KBK8;A0A669KAE5;H7C4E4;Q04727-4;Q04724;Q04727;Q04727-3	61;55;56;240;259;265;265	A0A669KBK8	A0A669KBK8	Transducin-like enhancer protein 4;Transducin-like enhancer protein 1	TLE4;TLE1	SDDNLVVDVSNEDPSSPRASPAHSPRENGID	S(1)DDNLVVDVS(0.157)NEDPS(0.281)S(0.563)PR	2182	UID16353	VsNEDPSsPRAsPAH			2
NaN	NaN	NaN	NaN	NaN	NaN	20.2879	19.8421	19.6954	20.3393	18.9909	18.7118	20.3611	19.6636	19.4937	20.22	19.1083	19.1958	18.9936	17.5431	17.5054	17.7393	17.1458	16.4719	18.8903	17.7004	17.5713	18.2722	17.5139	17.1809	NaN	NaN	NaN	NaN	NaN	NaN	NaN	NaN	NaN	NaN	NaN	NaN	19.7337	18.9846	18.8139	19.2053	18.4811	18.4813	19.0918	17.5946	17.9776	18.1005	17.3673	17.2	NaN	NaN	NaN	NaN	NaN	NaN	S	3			489	___2	+	CST;HTP							1	0.0061638	83.652	54.353	65.472	-0.63403	665120000	346	346	O60716;O60716-5;A0A669KB62;A0A669KB05;O60716-4;O60716-6;O60716-3;C9JZR2;O60716-2;O60716-7;O60716-8;O60716-15;O60716-17;O60716-9;O60716-10;O60716-12;O60716-14;O60716-11;O60716-13;O60716-16;O60716-22;O60716-19;O60716-21;O60716-18;O60716-23;O60716-24;O60716-20;O60716-29;O60716-26;O60716-32;O60716-31;O60716-28;O60716-27;O60716-30;O60716-25;E9PKY0	346;346;322;322;346;346;346;346;346;346;346;292;245;292;292;292;292;292;292;292;245;245;245;245;245;245;245;23;23;23;23;23;23;23;23;23	O60716	O60716	Catenin delta-1	CTNND1	SDQYYWAPLAQHERGSLASLDSLRKGGPPPP	GS(1)LAS(1)LDS(1)LRK	2185	UID16356	LAQHERGsLAsLDsL			2;3
20.7056	20.0858	19.6664	21.5213	19.7973	19.9668	22.0988	21.5238	21.6265	22.1178	20.9748	20.7939	22.043	21.5045	21.3859	21.8662	21.1393	21.1437	21.3956	20.7252	20.4409	20.2948	20.3129	19.6855	20.6452	19.734	19.5771	20.4786	19.3031	19.3414	20.765	19.7749	20.0461	20.4929	19.472	19.5206	20.5538	19.486	19.3161	20.0487	19.2709	19.3914	21.6757	21.0931	20.9739	21.2512	20.582	20.5618	22.1646	20.7093	20.9814	21.4006	20.7641	20.5869	21.7908	21.3737	21.1326	21.4886	21.1478	20.7254	S	3			489	___2	+	CST;HTP							1	0.000756716	103.42	74.079	65.472	-0.63403	3758200000	349	349	O60716;O60716-5;A0A669KB62;A0A669KB05;O60716-4;O60716-6;O60716-3;C9JZR2;O60716-2;O60716-7;O60716-8;O60716-15;O60716-17;O60716-9;O60716-10;O60716-12;O60716-14;O60716-11;O60716-13;O60716-16;O60716-22;O60716-19;O60716-21;O60716-18;O60716-23;O60716-24;O60716-20;O60716-29;O60716-26;O60716-32;O60716-31;O60716-28;O60716-27;O60716-30;O60716-25;E9PKY0	349;349;325;325;349;349;349;349;349;349;349;295;248;295;295;295;295;295;295;295;248;248;248;248;248;248;248;26;26;26;26;26;26;26;26;26	O60716	O60716	Catenin delta-1	CTNND1	YYWAPLAQHERGSLASLDSLRKGGPPPPNWR	GS(1)LAS(1)LDS(1)LRK	2186	UID16357	HERGsLAsLDsLRkG			2;3
20.7056	20.0858	19.6664	21.5213	19.7973	19.9668	22.2792	21.6856	21.7722	22.2813	21.1138	20.9213	21.8615	21.3797	21.2391	21.6905	21.0142	21.007	21.6456	20.876	20.6182	20.5214	20.4652	19.8332	21.0196	20.0493	19.8979	20.7616	19.6697	19.6326	20.765	19.7749	20.0461	20.4929	19.472	19.5206	20.5538	19.486	19.3161	20.0487	19.2709	19.3914	21.2409	20.7126	20.6084	20.8511	20.1992	20.1727	21.9821	20.5323	20.7893	21.2461	20.6202	20.4419	21.7908	21.3737	21.1326	21.4886	21.1478	20.7254	S	3			489	___2	+	CST;HTP							1	0.000756716	103.42	74.079	65.472	-0.63403	3691100000	352	352	O60716;O60716-5;A0A669KB62;A0A669KB05;O60716-4;O60716-6;O60716-3;C9JZR2;O60716-2;O60716-7;O60716-8;O60716-15;O60716-17;O60716-9;O60716-10;O60716-12;O60716-14;O60716-11;O60716-13;O60716-16;O60716-22;O60716-19;O60716-21;O60716-18;O60716-23;O60716-24;O60716-20;O60716-29;O60716-26;O60716-32;O60716-31;O60716-28;O60716-27;O60716-30;O60716-25;E9PKY0	352;352;328;328;352;352;352;352;352;352;352;298;251;298;298;298;298;298;298;298;251;251;251;251;251;251;251;29;29;29;29;29;29;29;29;29	O60716	O60716	Catenin delta-1	CTNND1	APLAQHERGSLASLDSLRKGGPPPPNWRQPE	GS(1)LAS(1)LDS(1)LRK	2187	UID16358	GsLAsLDsLRkGGPP			1;2;3
17.9652	16.7524	16.8585	18.188	16.8071	16.976	17.4965	16.6878	17.0492	17.1111	16.4176	16.7689	NaN	NaN	NaN	NaN	NaN	NaN	NaN	NaN	NaN	NaN	NaN	NaN	NaN	NaN	NaN	NaN	NaN	NaN	17.9055	16.7272	16.8913	17.5581	16.1558	16.3601	NaN	NaN	NaN	NaN	NaN	NaN	NaN	NaN	NaN	NaN	NaN	NaN	NaN	NaN	NaN	NaN	NaN	NaN	NaN	NaN	NaN	NaN	NaN	NaN	S	3			489	___2	+	CST;HTP;LTP							1	1.24e-24	153.14	139.52	153.14	-0.72827	1699400000	288	288	O60716;O60716-5;A0A669KB62;A0A669KB05;O60716-4;O60716-6;O60716-3;C9JZR2;O60716-2;O60716-7;O60716-8;O60716-15;O60716-17;O60716-9;O60716-10;O60716-12;O60716-14;O60716-11;O60716-13;O60716-16;O60716-22;O60716-19;O60716-21;O60716-18;O60716-23;O60716-24;O60716-20	288;288;264;264;288;288;288;288;288;288;288;234;187;234;234;234;234;234;234;234;187;187;187;187;187;187;187	O60716	O60716	Catenin delta-1	CTNND1	HRFHPEPYGLEDDQRSMGYDDLDYGMMSDYG	S(1)MGYDDLDYGMMSDYGTAR	2192	UID16363	GLEDDQRsMGyDDLD			1;2
NaN	NaN	NaN	NaN	NaN	NaN	17.8497	17.6259	17.5381	17.4564	17.0713	17.1184	NaN	NaN	NaN	NaN	NaN	NaN	NaN	NaN	NaN	NaN	NaN	NaN	NaN	NaN	NaN	NaN	NaN	NaN	18.4505	18.2886	18.071	18.6936	17.7163	17.3886	NaN	NaN	NaN	NaN	NaN	NaN	18.1096	18.0501	17.7814	17.8965	17.464	17.1309	NaN	NaN	NaN	NaN	NaN	NaN	NaN	NaN	NaN	NaN	NaN	NaN	S	3			489	___2	+	CST;HTP							0.588631	0.000391787	71.634	52.056	68.705	-0.61011	100560000	861	861	O60716;O60716-5;A0A669KB62;A0A669KB05;O60716-4;O60716-6;O60716-3;C9JZR2;O60716-2;O60716-7;O60716-8;O60716-15;O60716-17;O60716-9;O60716-10;O60716-12;O60716-14;O60716-11;O60716-13;O60716-16;O60716-22;O60716-19;O60716-21;O60716-18;O60716-23;O60716-24;O60716-20;O60716-29;O60716-26;O60716-32;O60716-31;O60716-28;O60716-27;O60716-30;O60716-25;H0YC95	861;855;831;837;861;855;861;861;855;861;855;807;760;807;801;807;801;807;801;801;754;760;754;754;760;754;760;532;532;532;538;538;538;532;538;38	O60716	O60716	Catenin delta-1	CTNND1	KSDFQVNLNNASRSQSSHSYDDSTLPLIDRN	S(0.154)QS(0.589)S(0.259)HS(0.931)Y(0.034)DDS(0.025)T(0.009)LPLIDR	2195	UID16366	NNAsRsQssHsyDDs			2
NaN	NaN	NaN	NaN	NaN	NaN	17.8497	17.6259	17.5381	17.4564	17.0713	17.1184	18.88	18.4171	18.2171	18.4467	18.0023	17.966	NaN	NaN	NaN	NaN	NaN	NaN	17.9313	17.1821	17.0855	17.8303	17.3776	16.9124	18.4505	18.2886	18.071	18.6936	17.7163	17.3886	NaN	NaN	NaN	NaN	NaN	NaN	18.1096	18.0501	17.7814	17.8965	17.464	17.1309	NaN	NaN	NaN	NaN	NaN	NaN	NaN	NaN	NaN	NaN	NaN	NaN	S	3			489	___2	+	CST;HTP							0.930721	0.000246692	82.177	70.201	68.705	-0.61011	141850000	864	864	O60716;O60716-5;A0A669KB62;A0A669KB05;O60716-4;O60716-6;O60716-3;C9JZR2;O60716-2;O60716-7;O60716-8;O60716-15;O60716-17;O60716-9;O60716-10;O60716-12;O60716-14;O60716-11;O60716-13;O60716-16;O60716-22;O60716-19;O60716-21;O60716-18;O60716-23;O60716-24;O60716-20;O60716-29;O60716-26;O60716-32;O60716-31;O60716-28;O60716-27;O60716-30;O60716-25;H0YC95	864;858;834;840;864;858;864;864;858;864;858;810;763;810;804;810;804;810;804;804;757;763;757;757;763;757;763;535;535;535;541;541;541;535;541;41	O60716	O60716	Catenin delta-1	CTNND1	FQVNLNNASRSQSSHSYDDSTLPLIDRNQKS	S(0.154)QS(0.589)S(0.259)HS(0.931)Y(0.034)DDS(0.025)T(0.009)LPLIDR	2197	UID16368	sRsQssHsyDDstLP			2
NaN	NaN	NaN	NaN	NaN	NaN	NaN	NaN	NaN	NaN	NaN	NaN	NaN	NaN	NaN	NaN	NaN	NaN	NaN	NaN	NaN	NaN	NaN	NaN	NaN	NaN	NaN	NaN	NaN	NaN	NaN	NaN	NaN	NaN	NaN	NaN	NaN	NaN	NaN	NaN	NaN	NaN	NaN	NaN	NaN	NaN	NaN	NaN	17.652	17.7466	17.6241	17.1032	16.8517	16.5872	NaN	NaN	NaN	NaN	NaN	NaN	S	2			490	___2	+	HTP							0.560852	4.17e-10	132.05	109	132.05	0.42123	18181000	1803	1803	A0A669KB10;A0A669KBG8;Q92538-3;Q92538-2;Q92538	1803;1811;1774;1775;1778	A0A669KB10	A0A669KB10	Golgi-specific brefeldin A-resistance guanine nucleotide exchange factor 1	GBF1	LGACDFEKPESPRAASSSSPGSPVASSPSRL	AAS(0.561)S(0.289)S(0.151)S(0.337)PGS(0.654)PVAS(0.007)SPSR	2201	UID16372	PEsPRAAssssPGsP			2
NaN	NaN	NaN	NaN	NaN	NaN	NaN	NaN	NaN	NaN	NaN	NaN	NaN	NaN	NaN	NaN	NaN	NaN	NaN	NaN	NaN	NaN	NaN	NaN	NaN	NaN	NaN	NaN	NaN	NaN	NaN	NaN	NaN	NaN	NaN	NaN	NaN	NaN	NaN	NaN	NaN	NaN	NaN	NaN	NaN	NaN	NaN	NaN	17.652	17.7466	17.6241	17.1032	16.8517	16.5872	NaN	NaN	NaN	NaN	NaN	NaN	S	2			490	___2	+	CST;HTP							0.654482	4.17e-10	132.05	109	132.05	0.42123	18181000	1809	1809	A0A669KB10;A0A669KBG8;Q92538-3;Q92538-2;Q92538	1809;1817;1780;1781;1784	A0A669KB10	A0A669KB10	Golgi-specific brefeldin A-resistance guanine nucleotide exchange factor 1	GBF1	EKPESPRAASSSSPGSPVASSPSRLSPTPDG	AAS(0.561)S(0.289)S(0.151)S(0.337)PGS(0.654)PVAS(0.007)SPSR	2203	UID16374	AssssPGsPVAssPs			2
NaN	NaN	NaN	NaN	NaN	NaN	18.3709	17.4096	17.6896	18.014	17.2205	17.5454	18.3264	17.3983	17.6148	18.0795	17.3471	17.5496	18.2537	17.607	17.6275	17.6661	17.4539	17.0779	18.6653	17.6367	17.6291	18.2948	17.4007	17.5302	19.0242	18.1197	18.2184	18.7038	17.7383	17.9955	NaN	NaN	NaN	NaN	NaN	NaN	22.2646	21.3362	21.431	21.1496	20.696	20.878	18.8176	17.5398	17.8025	18.2101	17.4604	17.5345	20.4627	19.6533	19.7608	20.0335	19.4602	19.5382	S	4			492	___2									0.985977	1.54e-38	117.52	107.63	117.52	-0.9016	1235100000	754	754	A0A669KB19	754	A0A669KB19	A0A669KB19			ALKQFGDHFIDGEALSDSGDDTMTGDGGEYL	QFGDHFIDGEALS(0.986)DS(0.986)GDDT(0.026)MT(0.002)GDGGEYLRPEDLK	2211	UID16382				2
NaN	NaN	NaN	NaN	NaN	NaN	18.3709	17.4096	17.6896	18.014	17.2205	17.5454	18.3264	17.3983	17.6148	18.0795	17.3471	17.5496	18.2537	17.607	17.6275	17.6661	17.4539	17.0779	18.6653	17.6367	17.6291	18.2948	17.4007	17.5302	19.0242	18.1197	18.2184	18.7038	17.7383	17.9955	NaN	NaN	NaN	NaN	NaN	NaN	22.504	21.5644	21.6633	21.3748	20.9076	21.098	18.8176	17.5398	17.8025	18.2101	17.4604	17.5345	20.4627	19.6533	19.7608	20.0335	19.4602	19.5382	S	4			492	___2									0.985977	1.54e-38	117.52	107.63	117.52	-0.9016	1294500000	756	756	A0A669KB19	756	A0A669KB19	A0A669KB19			KQFGDHFIDGEALSDSGDDTMTGDGGEYLRP	QFGDHFIDGEALS(0.986)DS(0.986)GDDT(0.026)MT(0.002)GDGGEYLRPEDLK	2212	UID16383				2
16.4181	15.6007	15.3828	16.9982	15.5658	15.8603	NaN	NaN	NaN	NaN	NaN	NaN	15.6048	14.3819	14.4421	15.5176	14.5967	14.829	15.9798	14.4944	14.6286	15.1635	14.9218	14.4311	NaN	NaN	NaN	NaN	NaN	NaN	NaN	NaN	NaN	NaN	NaN	NaN	16.1183	15.3211	14.7127	15.7389	15.2422	15.6776	NaN	NaN	NaN	NaN	NaN	NaN	NaN	NaN	NaN	NaN	NaN	NaN	NaN	NaN	NaN	NaN	NaN	NaN	S	3			495	___2	+	HTP							0.996005	0.00023449	63.029	45.748	63.029	0.81724	21471000	49	49	H0Y5U7;F6WRY4;A0A669KB49;Q96T58	49;268;241;309	H0Y5U7	H0Y5U7	Msx2-interacting protein	SPEN	DSDSSSSSSDDSPARSVQSAAVPAPTSQLLS	S(0.996)VQS(0.996)AAVPAPT(0.006)S(0.001)QLLSSLEK	2216	UID16387	sDDsPARsVQsAAVP			2
16.4181	15.6007	15.3828	16.9982	15.5658	15.8603	NaN	NaN	NaN	NaN	NaN	NaN	15.6048	14.3819	14.4421	15.5176	14.5967	14.829	15.9798	14.4944	14.6286	15.1635	14.9218	14.4311	NaN	NaN	NaN	NaN	NaN	NaN	NaN	NaN	NaN	NaN	NaN	NaN	16.1183	15.3211	14.7127	15.7389	15.2422	15.6776	NaN	NaN	NaN	NaN	NaN	NaN	NaN	NaN	NaN	NaN	NaN	NaN	NaN	NaN	NaN	NaN	NaN	NaN	S	3			495	___2	+	HTP							0.996377	0.00023449	63.029	45.748	63.029	0.81724	21471000	52	52	H0Y5U7;F6WRY4;A0A669KB49;Q96T58	52;271;244;312	H0Y5U7	H0Y5U7	Msx2-interacting protein	SPEN	SSSSSSDDSPARSVQSAAVPAPTSQLLSSLE	S(0.996)VQS(0.996)AAVPAPT(0.006)S(0.001)QLLSSLEK	2217	UID16388	sPARsVQsAAVPAPT			2
15.7976	15.3843	14.4778	15.7011	14.9206	15.1682	16.8861	16.36	16.3235	16.5798	16.0254	16.7985	NaN	NaN	NaN	NaN	NaN	NaN	NaN	NaN	NaN	NaN	NaN	NaN	17.0781	16.2319	16.1231	16.6835	15.7191	15.6197	NaN	NaN	NaN	NaN	NaN	NaN	NaN	NaN	NaN	NaN	NaN	NaN	17.2798	16.7666	16.4394	16.928	16.3841	16.3293	15.8166	14.7849	15.0181	14.7896	14.1575	14.3883	15.8822	15.4119	15.3071	15.3412	14.8547	14.7834	S	3			499	___2	+	CST;HTP							0.999525	2.57e-25	124.2	112.34	115.44	-0.27247	378690000	213	213	A0A669KBI3;F5GXF9;P51825;P51825-3;P51825-2;E7ETI4;E7EMC5	213;206;206;206;213;213;213	A0A669KBI3	A0A669KBI3	AF4/FMR2 family member 1	AFF1	DSAPERELSPLISLPSPVPPLSPIHSNQQTL	ELS(0.995)PLIS(0.014)LPS(1)PVPPLS(0.991)PIHSNQQTLPR	2224	UID16395	sPLISLPsPVPPLsP			2;3
15.7976	15.3843	14.4778	15.7011	14.9206	15.1682	16.8861	16.36	16.3235	16.5798	16.0254	16.7985	NaN	NaN	NaN	NaN	NaN	NaN	NaN	NaN	NaN	NaN	NaN	NaN	17.0781	16.2319	16.1231	16.6835	15.7191	15.6197	NaN	NaN	NaN	NaN	NaN	NaN	NaN	NaN	NaN	NaN	NaN	NaN	17.2798	16.7666	16.4394	16.928	16.3841	16.3293	15.8166	14.7849	15.0181	14.7896	14.1575	14.3883	15.8822	15.4119	15.3071	15.3412	14.8547	14.7834	S	4			499	___2	+	CST;HTP;LTP	+	protein degradation; molecular association, regulation; intracellular localization	transcription, induced	14-3-3 theta(INDUCES); CDK9(INDUCES)		nuclear import-export	0.999798	2.57e-25	124.2	112.34	122.09	2.8223	378690000	219	219	A0A669KBI3;F5GXF9;P51825;P51825-3;P51825-2;E7ETI4;E7EMC5	219;212;212;212;219;219;219	A0A669KBI3	A0A669KBI3	AF4/FMR2 family member 1	AFF1	ELSPLISLPSPVPPLSPIHSNQQTLPRTQGS	ELS(0.994)PLIS(0.008)LPS(0.998)PVPPLS(1)PIHSNQQTLPR	2225	UID16396	PsPVPPLsPIHsNQQ			2;3
20.7598	19.9093	19.4789	21.2318	19.5369	19.7569	20.9126	20.4165	20.3677	20.4494	19.7498	19.7111	NaN	NaN	NaN	NaN	NaN	NaN	NaN	NaN	NaN	NaN	NaN	NaN	20.6427	19.6851	19.4337	20.367	19.4948	19.2232	19.5259	18.7617	18.9269	19.2958	18.3328	18.3231	21.2643	20.3746	19.8295	20.7361	20.028	20.1392	21.4843	20.6538	20.6424	20.9654	20.4139	20.0018	21.0068	19.7055	20.0336	20.6392	20.0156	19.7055	19.0888	18.6369	18.7106	18.8802	18.3747	18.3849	S	4			500	___2	+	HTP							1	5.48e-94	180.47	167.32	139.88	1.6271	35057000000	612	612	A1L2Z2;Q7Z406-4;Q7Z406;Q7Z406-6;Q7Z406-2	612;1753;1969;1977;2010	A1L2Z2	A1L2Z2	Myosin-14	MYH14	TRTVRQVFRLEEGVASDEEAEEAQPGSGPSP	LEEGVAS(1)DEEAEEAQPGS(0.001)GPS(0.001)PEPEGS(0.999)PPAHPQ	2226	UID16397	RLEEGVAsDEEAEEA			1;2;3
18.8812	18.3035	17.563	19.7004	17.7825	18.0095	19.0128	18.3803	18.3514	18.4677	17.7657	17.7002	NaN	NaN	NaN	NaN	NaN	NaN	NaN	NaN	NaN	NaN	NaN	NaN	20.3025	19.3872	19.0807	20.0442	19.1856	18.8921	18.285	17.4433	17.7866	17.9558	17.0752	17.0543	20.3699	19.328	18.8632	19.8291	19.0755	19.2087	17.5154	16.9706	17.0462	17.3194	16.9025	16.518	18.9205	16.9448	18.012	18.6808	18.2137	18.1484	NaN	NaN	NaN	NaN	NaN	NaN	S	3			500	___2	+	HTP							0.971777	2.17e-47	134.11	130.07	48.546	-1.9935	5586700000	623	623	A1L2Z2;Q7Z406-4;Q7Z406;Q7Z406-6;Q7Z406-2	623;1764;1980;1988;2021	A1L2Z2	A1L2Z2	Myosin-14	MYH14	EGVASDEEAEEAQPGSGPSPEPEGSPPAHPQ	LEEGVAS(0.999)DEEAEEAQPGS(0.972)GPS(0.905)PEPEGS(0.124)PPAHPQ	2227	UID16398	AEEAQPGsGPsPEPE			2;3
19.1393	18.5368	18.2585	19.7916	18.1563	18.4764	19.0526	18.7218	18.4762	18.9156	18.0626	17.7853	NaN	NaN	NaN	NaN	NaN	NaN	NaN	NaN	NaN	NaN	NaN	NaN	15.4463	14.4827	14.4851	15.3065	14.5016	14.31	17.5612	16.7653	16.878	17.2832	16.362	15.9976	18.7637	18.0181	17.4095	18.2431	17.6264	17.6088	20.1396	19.4478	19.368	19.6521	19.2391	18.9238	18.5613	17.1654	17.3951	18.2063	17.7612	17.2557	18.874	18.3707	18.4891	18.6458	18.1041	18.2124	S	3			500	___2	+	HTP							0.905151	3.85e-62	154.5	148.9	48.546	-1.9935	5001100000	626	626	A1L2Z2;Q7Z406-4;Q7Z406;Q7Z406-6;Q7Z406-2	626;1767;1983;1991;2024	A1L2Z2	A1L2Z2	Myosin-14	MYH14	ASDEEAEEAQPGSGPSPEPEGSPPAHPQ___	LEEGVAS(0.999)DEEAEEAQPGS(0.972)GPS(0.905)PEPEGS(0.124)PPAHPQ	2228	UID16399	AQPGsGPsPEPEGsP			2;3
19.448	18.0994	17.7698	19.4236	17.8909	17.9737	19.0859	18.3506	18.3384	18.3898	17.6212	17.2322	NaN	NaN	NaN	NaN	NaN	NaN	NaN	NaN	NaN	NaN	NaN	NaN	17.8697	16.5656	16.4089	17.3598	16.2849	16.0424	17.5352	16.9231	16.891	17.4971	16.3977	16.503	19.455	18.7336	18.0991	18.9455	18.2621	18.4129	20.6017	19.6208	19.6535	20.0156	19.3227	18.8073	20.2232	19.1502	19.28	19.7962	19.026	18.6381	16.2346	16.0679	15.8979	16.1427	15.8272	15.2362	S	4			500	___2	+	HTP							0.999561	2.4e-49	139.88	123.36	78.793	0.74497	3604800000	632	632	A1L2Z2;Q7Z406-4;Q7Z406;Q7Z406-6;Q7Z406-2	632;1773;1989;1997;2030	A1L2Z2	A1L2Z2	Myosin-14	MYH14	EEAQPGSGPSPEPEGSPPAHPQ_________	LEEGVAS(1)DEEAEEAQPGS(0.5)GPS(0.5)PEPEGS(1)PPAHPQ	2229	UID16400	PsPEPEGsPPAHPQ_			2;3
NaN	NaN	NaN	NaN	NaN	NaN	NaN	NaN	NaN	NaN	NaN	NaN	NaN	NaN	NaN	NaN	NaN	NaN	NaN	NaN	NaN	NaN	NaN	NaN	NaN	NaN	NaN	NaN	NaN	NaN	NaN	NaN	NaN	NaN	NaN	NaN	NaN	NaN	NaN	NaN	NaN	NaN	18.8317	18.6778	18.4716	18.6885	18.0012	17.8178	19.1386	18.5161	18.8326	18.5909	18.238	17.789	NaN	NaN	NaN	NaN	NaN	NaN	S	3			503	___2	+	CST;HTP;LTP	+	molecular association, regulation; activity, inhibited	cell cycle regulation; apoptosis, altered; cytoskeletal reorganization	TUBA1A(DISRUPTS); TUBA4A(DISRUPTS); TUBB(DISRUPTS)			1	0.00289614	65.01	49.026	50.891	0.076906	53827000	16	16	A2A2D0;P16949;P16949-2	16;16;16	A2A2D0	A2A2D0	Stathmin	STMN1	MASSDIQVKELEKRASGQAFELILSPRSKES	RAS(1)GQAFELILS(1)PR	2236	UID16407	kELEKrAsGQAFELI	CAMK2A;CAMK4;PKACA;CAMK2B;PAK1;RSK2	Q9UQM7;Q16566;P17612;P00517;Q13554;Q13153;P51812	2
NaN	NaN	NaN	NaN	NaN	NaN	NaN	NaN	NaN	NaN	NaN	NaN	NaN	NaN	NaN	NaN	NaN	NaN	NaN	NaN	NaN	NaN	NaN	NaN	NaN	NaN	NaN	NaN	NaN	NaN	NaN	NaN	NaN	NaN	NaN	NaN	NaN	NaN	NaN	NaN	NaN	NaN	18.8317	18.6778	18.4716	18.6885	18.0012	17.8178	19.1386	18.5161	18.8326	18.5909	18.238	17.789	NaN	NaN	NaN	NaN	NaN	NaN	S	3			503	___2	+	CST;HTP;LTP	+	protein stabilization; molecular association, regulation; activity, inhibited; phosphorylation	cell cycle regulation; cell motility, induced; cytoskeletal reorganization	TUBA1A(DISRUPTS); TUBB(DISRUPTS); GRP78(INDUCES)		Stathmin hyperphosphorylation leads to microtubule stability.	1	0.000291935	122.12	79.64	50.891	0.076906	239470000	25	25	A2A2D0;P16949;P16949-2	25;25;25	A2A2D0	A2A2D0	Stathmin	STMN1	ELEKRASGQAFELILSPRSKESVPEFPLSPP	RAS(1)GQAFELILS(1)PR	2237	UID16408	QAFELILsPrskEsV	ERK1;CDK1;CDK2;P38D;PKCB	P27361;P06493;P24941;O15264;P05771	1;2
NaN	NaN	NaN	NaN	NaN	NaN	19.4061	18.8652	18.7046	19.2905	18.1238	17.9089	NaN	NaN	NaN	NaN	NaN	NaN	NaN	NaN	NaN	NaN	NaN	NaN	19.1109	18.1281	18.1406	18.8013	17.9859	17.7813	18.3166	17.2587	17.2529	18.0709	17.0401	16.9938	19.699	18.8742	18.6513	19.261	18.6986	18.8242	18.9379	18.4093	18.4443	18.5961	18.1213	17.9388	18.8046	17.661	18.0799	18.2713	17.7734	17.43	19.261	18.6628	18.4442	19.0114	18.6919	18.1483	S	3			509	___2	+	CST;HTP							0.996216	7.95e-88	232.6	200.77	79.317	-0.4568	2390100000	49	49	A2AB27;P36915	49;51	A2AB27	A2AB27	Guanine nucleotide-binding protein-like 1	GNL1	SRSGSRERREEQTDTSDGESVTHHIRRLNQQ	EEQT(0.913)DT(0.985)S(0.996)DGES(0.1)VT(0.006)HHIR	2249	UID16420	REEQtDtsDGEsVtH			1;2;3
NaN	NaN	NaN	NaN	NaN	NaN	NaN	NaN	NaN	NaN	NaN	NaN	NaN	NaN	NaN	NaN	NaN	NaN	NaN	NaN	NaN	NaN	NaN	NaN	NaN	NaN	NaN	NaN	NaN	NaN	NaN	NaN	NaN	NaN	NaN	NaN	NaN	NaN	NaN	NaN	NaN	NaN	NaN	NaN	NaN	NaN	NaN	NaN	NaN	NaN	NaN	NaN	NaN	NaN	17.4629	16.7257	16.2631	16.5679	15.7606	14.7895	S	3			509	___2	+	CST;HTP							0.817599	3.56e-08	119.52	93.719	119.52	0.36633	95362000	53	53	A2AB27;P36915	53;55	A2AB27	A2AB27	Guanine nucleotide-binding protein-like 1	GNL1	SRERREEQTDTSDGESVTHHIRRLNQQPSQG	REEQT(0.943)DT(0.069)S(0.124)DGES(0.818)VT(0.046)HHIR	2250	UID16421	tDtsDGEsVtHHIRR			2
NaN	NaN	NaN	NaN	NaN	NaN	17.2493	16.3856	16.3859	16.5343	16.602	16.5552	NaN	NaN	NaN	NaN	NaN	NaN	NaN	NaN	NaN	NaN	NaN	NaN	NaN	NaN	NaN	NaN	NaN	NaN	NaN	NaN	NaN	NaN	NaN	NaN	18.6301	17.0703	17.1826	18.0623	17.1609	17.6719	18.082	16.3939	16.7071	17.1067	16.6621	16.4913	18.1391	16.4705	16.8685	17.1242	16.5655	16.9115	NaN	NaN	NaN	NaN	NaN	NaN	S	2			2229;514	___2									0.989728	3.13e-05	144.57	105.94	73.848	-0.6434	115820000	5772	NaN	A6NGQ3;Q5VST9;Q5VST9-2;Q5VST9-6;Q5VST9-3	5772;4815;4815;5330;4815	A6NGQ3;Q5VST9-3	A6NGQ3	Obscurin	OBSCN	LSHTSSDDESRAGTPSLVTYLKKAGRPGTSP	AGT(0.999)PS(0.99)LVT(0.011)YLK	2263	UID16434				1;2
22.767	23.483	22.8552	22.8658	23.8202	23.7298	22.553	23.3045	23.0448	22.0978	22.9027	22.6597	21.9938	23.1971	22.04	21.538	22.2533	21.841	21.439	22.0098	21.8627	20.6877	22.2085	21.4355	22.015	21.9912	21.4766	21.6412	20.6768	21.5649	21.483	21.0593	21.424	21.0998	20.6594	20.6508	21.9065	21.6463	21.3204	21.3629	21.1484	21.3957	22.1502	22.0442	22.0299	21.6921	21.8978	21.7412	22.1993	21.5466	22.1997	21.4384	22.0476	21.6946	22.7555	23.8414	23.1416	22.5569	24.0327	23.0085	S	3			2229;514	___2	+	CST							0.999606	1.34e-271	343.37	306.04	173.34	-0.26249	63137000000	5714	NaN	A6NGQ3;Q5VST9;Q5VST9-2;Q5VST9-6;Q5VST9-3	5714;4757;4757;5272;4757	A6NGQ3;Q5VST9-3	A6NGQ3	Obscurin	OBSCN	ALARKRRMSREPTLDSISELPEEDGRSQRLP	EPTLDS(1)ISELPEEDGR	2273	UID16444	sREPtLDsIsELPEE			1;2;3
20.4262	21.0225	20.3176	20.5759	21.3509	21.1962	22.2387	23.1656	23.2041	21.6144	23.2372	22.9316	21.6414	23.0841	21.8324	21.1575	22.1465	21.668	20.7644	21.4781	21.4555	20.0834	21.7784	21.077	23.3853	23.6219	23.2577	23.0216	21.9607	23.541	22.4435	22.1545	22.9922	21.8091	22.1583	22.0225	22.8728	23.4839	23.1563	22.5142	23.078	23.3449	22.482	22.7769	22.943	22.2195	23.0091	22.8458	23.8483	23.4372	24.6173	23.0524	24.4128	24.1259	21.5612	22.3636	21.5275	21.2176	22.3117	21.4547	S	3			2229;514	___2	+	CST							0.999553	5.17e-140	277.82	248.52	133.45	-0.17537	68534000000	5716	NaN	A6NGQ3;Q5VST9;Q5VST9-2;Q5VST9-6;Q5VST9-3	5716;4759;4759;5274;4759	A6NGQ3;Q5VST9-3	A6NGQ3	Obscurin	OBSCN	ARKRRMSREPTLDSISELPEEDGRSQRLPQE	EPT(1)LDS(0.001)IS(1)ELPEEDGR	2274	UID16445	EPtLDsIsELPEEDG			1;2;3
NaN	NaN	NaN	NaN	NaN	NaN	18.8779	17.864	17.9555	18.114	17.2576	17.0238	NaN	NaN	NaN	NaN	NaN	NaN	NaN	NaN	NaN	NaN	NaN	NaN	NaN	NaN	NaN	NaN	NaN	NaN	NaN	NaN	NaN	NaN	NaN	NaN	NaN	NaN	NaN	NaN	NaN	NaN	NaN	NaN	NaN	NaN	NaN	NaN	18.3863	17.2294	17.3484	17.6754	16.8004	16.5197	NaN	NaN	NaN	NaN	NaN	NaN	S	3			2229;514	___2									1	3.5e-24	152.88	125.03	145.61	-0.5283	308240000	5725	NaN	A6NGQ3;Q5VST9;Q5VST9-2;Q5VST9-6;Q5VST9-3	5725;4768;4768;5283;4768	A6NGQ3;Q5VST9-3	A6NGQ3	Obscurin	OBSCN	PTLDSISELPEEDGRSQRLPQEAEEVAPDLS	EPT(0.972)LDS(0.028)ISELPEEDGRS(1)QR	2275	UID16446				1;2
17.46	16.8444	16.4834	17.4259	16.9251	16.8484	17.9814	17.4993	17.9387	17.3931	17.3955	17.7154	NaN	NaN	NaN	NaN	NaN	NaN	16.3014	16.1502	15.7811	15.6341	15.8146	15.5833	NaN	NaN	NaN	NaN	NaN	NaN	NaN	NaN	NaN	NaN	NaN	NaN	16.2337	15.4961	15.472	16.2269	15.5045	15.3534	17.737	17.1781	17.0755	17.3596	16.9825	16.755	NaN	NaN	NaN	NaN	NaN	NaN	17.9643	17.8562	18.0569	18.0874	18.2795	18.014	S	3			2229;514	___2									0.968472	2.45e-286	334.65	310.46	191.44	-0.35833	6601300000	6209	NaN	A6NGQ3;Q5VST9;Q5VST9-2;Q5VST9-6;Q5VST9-3	6209;5252;5252;5767;5252	A6NGQ3;Q5VST9-3	A6NGQ3	Obscurin	OBSCN	SAQGYLSSREQEGTESTTDEGQLPQVVEELR	EQEGT(0.012)ES(0.968)T(0.02)TDEGQLPQVVEELR	2276	UID16447				1;2
NaN	NaN	NaN	NaN	NaN	NaN	NaN	NaN	NaN	NaN	NaN	NaN	18.501	18.476	18.0107	18.002	17.6452	17.6216	17.6597	16.7062	16.8381	15.9996	16.2863	15.8071	17.6901	17.1093	16.7972	17.3981	16.7703	16.845	NaN	NaN	NaN	NaN	NaN	NaN	18.5727	18.0524	17.7354	18.0028	17.685	17.7933	17.4689	17.2376	17.1804	17.291	17.2279	16.8068	NaN	NaN	NaN	NaN	NaN	NaN	NaN	NaN	NaN	NaN	NaN	NaN	S	3			514	___2	+	HTP							0.999503	3.25e-21	157.59	134.69	51.827	0.81238	224150000	7786	7786	A6NGQ3;Q5VST9;Q5VST9-2;Q5VST9-6	7786;6829;6830;7344	A6NGQ3	A6NGQ3	Obscurin	OBSCN	VTHSPLLHPRGFLRPSASLPEEAEASERSTE	GFLRPS(1)AS(0.992)LPEEAEAS(0.009)ER	2277	UID16448	PRGFLRPsAsLPEEA			1;2
NaN	NaN	NaN	NaN	NaN	NaN	NaN	NaN	NaN	NaN	NaN	NaN	18.501	18.476	18.0107	18.002	17.6452	17.6216	17.6597	16.7062	16.8381	15.9996	16.2863	15.8071	17.6901	17.1093	16.7972	17.3981	16.7703	16.845	NaN	NaN	NaN	NaN	NaN	NaN	NaN	NaN	NaN	NaN	NaN	NaN	NaN	NaN	NaN	NaN	NaN	NaN	NaN	NaN	NaN	NaN	NaN	NaN	NaN	NaN	NaN	NaN	NaN	NaN	S	3			514	___2	+	HTP							0.999878	1.33e-190	302.06	268.23	170.5	1.0741	8374600000	7788	7788	A6NGQ3;Q5VST9;Q5VST9-2;Q5VST9-6	7788;6831;6832;7346	A6NGQ3	A6NGQ3	Obscurin	OBSCN	HSPLLHPRGFLRPSASLPEEAEASERSTEAP	GFLRPSAS(1)LPEEAEASER	2278	UID16449	GFLRPsAsLPEEAEA			1;2
NaN	NaN	NaN	NaN	NaN	NaN	NaN	NaN	NaN	NaN	NaN	NaN	17.3052	17.1916	16.8417	16.8272	16.4251	16.4095	NaN	NaN	NaN	NaN	NaN	NaN	NaN	NaN	NaN	NaN	NaN	NaN	NaN	NaN	NaN	NaN	NaN	NaN	18.5727	18.0524	17.7354	18.0028	17.685	17.7933	17.4689	17.2376	17.1804	17.291	17.2279	16.8068	NaN	NaN	NaN	NaN	NaN	NaN	NaN	NaN	NaN	NaN	NaN	NaN	S	3			514	___2									0.992769	0.000917512	84.327	72.162	74.579	-3.1865	75017000	7796	7796	A6NGQ3;Q5VST9;Q5VST9-2;Q5VST9-6	7796;6839;6840;7354	A6NGQ3	A6NGQ3	Obscurin	OBSCN	GFLRPSASLPEEAEASERSTEAPAPPASPEG	GFLRPS(0.986)AS(0.022)LPEEAEAS(0.993)ER	2279	UID16450				2
NaN	NaN	NaN	NaN	NaN	NaN	NaN	NaN	NaN	NaN	NaN	NaN	NaN	NaN	NaN	NaN	NaN	NaN	NaN	NaN	NaN	NaN	NaN	NaN	NaN	NaN	NaN	NaN	NaN	NaN	NaN	NaN	NaN	NaN	NaN	NaN	NaN	NaN	NaN	NaN	NaN	NaN	NaN	NaN	NaN	NaN	NaN	NaN	NaN	NaN	NaN	NaN	NaN	NaN	17.1209	17.3043	17.0223	16.8361	16.8662	16.5927	S	3			514	___2									1	0.00246092	59.634	51.033	59.634	-2.0351	9497700	8175	8175	A6NGQ3;Q5VST9;Q5VST9-2;Q5VST9-6;A0A590UJ65	8175;7218;7219;7733;50	A6NGQ3	A6NGQ3	Obscurin	OBSCN	MLGQGPMWARIAWAVSQSEEEEQEEARAESQ	IAWAVS(1)QS(1)EEEEQEEAR	2283	UID16454				2
NaN	NaN	NaN	NaN	NaN	NaN	NaN	NaN	NaN	NaN	NaN	NaN	NaN	NaN	NaN	NaN	NaN	NaN	NaN	NaN	NaN	NaN	NaN	NaN	NaN	NaN	NaN	NaN	NaN	NaN	NaN	NaN	NaN	NaN	NaN	NaN	NaN	NaN	NaN	NaN	NaN	NaN	NaN	NaN	NaN	NaN	NaN	NaN	NaN	NaN	NaN	NaN	NaN	NaN	17.1209	17.3043	17.0223	16.8361	16.8662	16.5927	S	3			514	___2									1	0.00246092	59.634	51.033	59.634	-2.0351	9497700	8177	8177	A6NGQ3;Q5VST9;Q5VST9-2;Q5VST9-6;A0A590UJ65	8177;7220;7221;7735;52	A6NGQ3	A6NGQ3	Obscurin	OBSCN	GQGPMWARIAWAVSQSEEEEQEEARAESQSE	IAWAVS(1)QS(1)EEEEQEEAR	2284	UID16455				2
15.9446	15.5559	15.1874	16.3081	15.0899	15.3958	17.0102	16.6554	16.8557	16.9379	16.0716	16.0995	NaN	NaN	NaN	NaN	NaN	NaN	NaN	NaN	NaN	NaN	NaN	NaN	NaN	NaN	NaN	NaN	NaN	NaN	NaN	NaN	NaN	NaN	NaN	NaN	NaN	NaN	NaN	NaN	NaN	NaN	NaN	NaN	NaN	NaN	NaN	NaN	17.0003	16.122	16.3336	16.4001	16.0607	16.0129	NaN	NaN	NaN	NaN	NaN	NaN	S	4			514	___2									0.976675	1.29e-24	123.73	100.29	79.054	-0.91326	226480000	7918	7918	A6NGQ3;Q5VST9;Q5VST9-2;Q5VST9-6	7918;6961;6962;7476	A6NGQ3	A6NGQ3	Obscurin	OBSCN	ALRLPASGTHLAPGHSHSLEHDSPSTPRPSS	LPASGT(0.001)HLAPGHS(0.977)HS(0.025)LEHDS(0.739)PS(0.196)T(0.062)PR	2288	UID16459				1;2
14.7965	14.4849	14.5286	15.1733	14.0229	14.3117	17.0863	16.7035	16.7805	16.8688	16.073	16.0618	NaN	NaN	NaN	NaN	NaN	NaN	NaN	NaN	NaN	NaN	NaN	NaN	NaN	NaN	NaN	NaN	NaN	NaN	NaN	NaN	NaN	NaN	NaN	NaN	15.9844	15.8913	15.3337	15.929	15.3441	15.5616	NaN	NaN	NaN	NaN	NaN	NaN	17.1493	16.1187	16.5384	16.4773	16.0005	15.9235	NaN	NaN	NaN	NaN	NaN	NaN	S	5			514	___2									0.991387	2.98e-109	214.11	190.88	139.19	0.68262	458680000	7920	7920	A6NGQ3;Q5VST9;Q5VST9-2;Q5VST9-6	7920;6963;6964;7478	A6NGQ3	A6NGQ3	Obscurin	OBSCN	RLPASGTHLAPGHSHSLEHDSPSTPRPSSEA	LPASGTHLAPGHS(0.009)HS(0.991)LEHDSPSTPR	2289	UID16460				1;2
15.0789	14.6235	13.7396	15.4314	14.1539	14.4753	17.1528	16.9016	16.8402	17.0793	16.3585	16.1278	NaN	NaN	NaN	NaN	NaN	NaN	NaN	NaN	NaN	NaN	NaN	NaN	NaN	NaN	NaN	NaN	NaN	NaN	NaN	NaN	NaN	NaN	NaN	NaN	15.9844	15.8913	15.3337	15.929	15.3441	15.5616	NaN	NaN	NaN	NaN	NaN	NaN	17.4587	16.5548	16.8836	16.8735	16.4461	16.315	15.7328	15.6868	15.9569	15.4435	15.6514	15.8299	S	5			514	___2									0.893724	1.29e-24	123.73	100.29	59.598	2.5929	251550000	7925	7925	A6NGQ3;Q5VST9;Q5VST9-2;Q5VST9-6	7925;6968;6969;7483	A6NGQ3	A6NGQ3	Obscurin	OBSCN	GTHLAPGHSHSLEHDSPSTPRPSSEACGEAQ	LPASGTHLAPGHS(0.182)HS(0.822)LEHDS(0.894)PS(0.049)T(0.052)PR	2290	UID16461				2
20.1415	19.8515	19.4315	20.3993	19.5907	19.6801	21.1774	20.6826	20.7574	20.7217	20.4244	20.3276	20.3015	20.2869	19.7806	20.0243	19.3925	19.376	19.4063	18.7654	19.0159	18.9565	18.8222	18.2879	21.5139	20.6641	20.5119	21.121	20.3999	20.3221	20.649	20.1679	20.2433	20.6333	19.5512	19.6691	21.3437	20.8572	20.4329	20.7093	20.4129	20.5537	21.8283	21.3995	21.2405	21.3836	20.973	20.8436	21.6703	20.788	21.0734	21.0552	20.7587	20.6824	21.7182	21.3742	21.5598	21.5855	21.3903	21.3547	S	3			2229;514	___2									0.999691	1.79e-96	208.98	175.98	111.03	0.61031	27641000000	5740	NaN	A6NGQ3;Q5VST9;Q5VST9-2;Q5VST9-6;Q5VST9-3	5740;4783;4783;5298;4783	A6NGQ3;Q5VST9-3	A6NGQ3	Obscurin	OBSCN	SQRLPQEAEEVAPDLSEGYSTADELARTGDA	LPQEAEEVAPDLS(1)EGYS(0.854)T(0.145)ADELAR	2291	UID16462				1;2;3
19.1641	18.7742	18.3966	19.4694	18.5146	18.634	20.7167	20.2226	20.3343	20.3955	20.0036	20.055	19.1562	19.0471	18.4645	18.847	18.1894	18.0265	18.5959	17.74	18.022	18.077	17.7616	17.1647	19.5156	18.6445	18.5569	19.1497	18.4536	18.3651	19.402	18.686	18.9053	19.3866	18.1529	18.365	20.6328	20.0211	19.5243	19.9411	19.4854	19.7269	20.3383	19.8179	19.6658	19.8852	19.4623	19.3963	20.456	19.384	19.7188	19.7176	19.3177	19.3915	20.331	19.8995	20.0898	20.1968	19.9412	19.8055	S	2			2229;514	___2	+	HTP							0.879521	1.37e-23	135.31	113.96	135.31	1.2747	13330000000	5744	NaN	A6NGQ3;Q5VST9;Q5VST9-2;Q5VST9-6;Q5VST9-3	5744;4787;4787;5302;4787	A6NGQ3;Q5VST9-3	A6NGQ3	Obscurin	OBSCN	PQEAEEVAPDLSEGYSTADELARTGDADLSH	LPQEAEEVAPDLS(0.998)EGY(0.003)S(0.88)T(0.119)ADELAR	2292	UID16463	PDLSEGYstADELAR			1;2;3
17.9629	17.2456	16.9433	17.6639	17.2577	17.1698	20.1756	19.6152	19.9841	20.1981	19.4937	19.7291	NaN	NaN	NaN	NaN	NaN	NaN	18.4624	17.5803	17.7753	17.4282	17.5911	16.7308	18.7083	17.8905	17.3714	18.1286	16.8402	17.7329	18.8257	17.5402	18.6876	18.6099	17.1036	17.4212	18.5423	17.8034	18.0285	18.42	17.7943	18.1333	NaN	NaN	NaN	NaN	NaN	NaN	19.176	17.8267	18.0713	18.5441	17.8462	17.7823	19.2979	19.2469	18.9391	19.001	18.8472	18.4937	S	2			2229;514	___2	+	CST;HTP							1	3.2e-120	282.73	211.46	80.128	-0.29631	77462000000	5033	NaN	A6NGQ3;Q5VST9;Q5VST9-2;Q5VST9-6;Q5VST9-3	5033;4076;4076;4591;4076	A6NGQ3;Q5VST9-3	A6NGQ3	Obscurin	OBSCN	LSVRVPRPKFKTRLQSLEQETGDIARLCCQL	LQS(1)LEQET(1)GDIAR	2293	UID16464	KFKTRLQsLEQETGD			1;2
20.8678	19.6245	19.2849	20.2053	19.7018	19.787	20.3413	19.2404	19.4847	19.9777	19.446	19.2476	20.5018	19.5643	19.6184	20.0259	19.372	19.4909	19.5786	19.3108	19.231	19.8059	19.3915	18.6631	20.8453	19.802	19.5847	20.0534	18.9971	19.1484	21.3086	20.1571	19.9784	20.9803	19.7354	19.6963	21.5858	20.4125	20.2869	21.0087	20.1718	20.4411	21.8403	20.9031	20.8544	21.2261	20.7673	20.7234	19.846	18.2178	18.8138	19.4335	18.8644	18.6765	22.3271	21.2226	21.4067	21.8973	21.0873	21.1425	S	3			2229;514	___2	+	HTP							1	3.96e-54	233.47	183.32	63.145	-2.1427	304000000000	6520	NaN	A6NGQ3;Q5VST9;Q5VST9-2;Q5VST9-6;Q5VST9-3	6520;5563;5563;6078;5563	A6NGQ3;Q5VST9-3	A6NGQ3	Obscurin	OBSCN	SAKITQAKLQVPGGDSDEDSKTPSASPRHGR	LQVPGGDS(1)DEDS(1)K	2294	UID16465	LQVPGGDsDEDSKtP			1;2;3
20.8678	19.6245	19.2849	20.2053	19.7018	19.787	20.0655	18.9754	19.2736	19.7462	19.269	19.0585	20.5018	19.5643	19.6184	20.0259	19.372	19.4909	19.5786	19.3108	19.231	19.8059	19.3915	18.6631	20.8453	19.802	19.5847	20.0534	18.9971	19.1484	19.9382	18.7626	18.9964	19.7069	18.7488	18.7981	21.3774	20.2515	20.1316	20.8035	20.0031	20.2601	21.4469	20.5894	20.6013	20.7667	20.5458	20.5395	19.846	18.2178	18.8138	19.4335	18.8644	18.6765	21.7302	20.7773	20.8121	21.4699	20.7881	20.6456	S	3			2229;514	___2									1	3.51e-65	229.23	184.62	63.145	-2.1427	34922000000	6524	NaN	A6NGQ3;Q5VST9;Q5VST9-2;Q5VST9-6;Q5VST9-3	6524;5567;5567;6082;5567	A6NGQ3;Q5VST9-3	A6NGQ3	Obscurin	OBSCN	TQAKLQVPGGDSDEDSKTPSASPRHGRSRPS	LQVPGGDS(1)DEDS(1)K	2295	UID16466				1;2;3
18.7887	17.3323	16.6025	18.5717	16.8026	17.0111	NaN	NaN	NaN	NaN	NaN	NaN	NaN	NaN	NaN	NaN	NaN	NaN	NaN	NaN	NaN	NaN	NaN	NaN	NaN	NaN	NaN	NaN	NaN	NaN	NaN	NaN	NaN	NaN	NaN	NaN	NaN	NaN	NaN	NaN	NaN	NaN	19.7733	18.5477	18.2187	19.3515	17.9549	17.6603	NaN	NaN	NaN	NaN	NaN	NaN	20.483	18.9751	19.5299	19.621	18.3288	19.0602	S	3			2229;514	___2									0.784666	8.74e-09	119.75	102.87	107.01	1.4279	6327400000	6528	NaN	A6NGQ3;Q5VST9;Q5VST9-2;Q5VST9-6;Q5VST9-3	6528;5571;5571;6086;5571	A6NGQ3;Q5VST9-3	A6NGQ3	Obscurin	OBSCN	LQVPGGDSDEDSKTPSASPRHGRSRPSSSIQ	LQVPGGDS(1)DEDS(0.017)KT(0.194)PS(0.785)AS(0.004)PR	2296	UID16467				2;3
NaN	NaN	NaN	NaN	NaN	NaN	21.5887	19.1427	19.3729	21.1712	18.8852	18.7104	NaN	NaN	NaN	NaN	NaN	NaN	NaN	NaN	NaN	NaN	NaN	NaN	20.7261	18.8555	18.667	20.1181	20.1923	17.9977	NaN	NaN	NaN	NaN	NaN	NaN	NaN	NaN	NaN	NaN	NaN	NaN	NaN	NaN	NaN	NaN	NaN	NaN	20.8156	19.4725	18.8539	20.1393	18.3734	18.4481	NaN	NaN	NaN	NaN	NaN	NaN	S	2			2229;514	___2									0.999992	3.03e-14	136.68	119.76	118.32	0.081362	18833000000	6530	NaN	A6NGQ3;Q5VST9;Q5VST9-2;Q5VST9-6;Q5VST9-3	6530;5573;5573;6088;5573	A6NGQ3;Q5VST9-3	A6NGQ3	Obscurin	OBSCN	VPGGDSDEDSKTPSASPRHGRSRPSSSIQES	TPSAS(1)PR	2297	UID16468				1;2;3
21.3395	21.1085	20.6049	21.6478	20.5476	20.3701	21.5849	20.9788	21.0889	20.9905	20.1573	19.9604	21.2175	20.8281	20.241	20.6156	19.9724	19.7952	21.1719	21.0463	21.019	20.3514	20.3748	19.7235	21.5493	20.4947	20.2071	20.9411	19.6742	19.7155	21.7856	21.0636	21.3727	21.6028	20.3312	20.4818	22.8008	21.8038	21.0627	21.9644	21.0542	21.2347	22.8051	21.9533	21.9362	21.6822	21.2987	20.9548	21.8657	20.8899	21.3091	21.8387	20.6816	20.2692	21.3529	21.5981	21.0929	21.1132	20.9169	20.2099	S	3			2229;514	___2	+	CST;HTP							0.999999	7.68e-37	170.28	155.3	113.62	0.79871	21722000000	5707	NaN	A6NGQ3;Q5VST9;Q5VST9-2;Q5VST9-6;Q5VST9-3	5707;4750;4750;5265;4750	A6NGQ3;Q5VST9-3	A6NGQ3	Obscurin	OBSCN	DLHLLWEALARKRRMSREPTLDSISELPEED	MS(1)REPT(0.99)LDS(0.01)ISELPEEDGR	2300	UID16471	LARKRRMsREPtLDs			1;2;3
21.1816	20.6631	20.2995	21.2642	20.4607	20.5164	22.6714	21.9874	22.14	22.0097	21.6364	22.0732	21.9268	21.4054	21.2122	21.3156	20.9091	20.9411	21.714	21.1348	21.1439	20.8696	21.2743	20.2836	22.7417	21.8147	21.6647	22.378	21.3893	21.4418	21.859	21.1528	21.2588	21.5149	20.5442	20.9352	23.2293	22.345	22.0302	22.5582	21.9588	22.3141	22.6702	21.7965	21.8919	21.9353	21.4353	21.3676	22.1281	21.0451	21.3273	21.9806	20.9654	20.9368	22.7187	22.3483	22.4557	22.3058	21.9559	21.8043	S	3			514	___2	+	HTP							1	2.33e-66	219.96	195.07	207.82	-0.59954	22807000000	7765	7765	A6NGQ3;Q5VST9;Q5VST9-2;Q5VST9-6	7765;6808;6809;7323	A6NGQ3	A6NGQ3	Obscurin	OBSCN	SSSSDNELAPFARAKSLPPSPVTHSPLLHPR	S(1)LPPS(0.999)PVT(0.001)HSPLLHPR	2303	UID16474	APFARAKsLPPsPVT			2;3
21.5158	20.986	20.6351	21.617	20.7696	20.8564	22.7344	22.0535	22.2057	22.0801	21.6892	22.1119	21.7944	21.2628	21.1088	21.1774	20.7792	20.829	21.4552	20.879	20.88	20.6114	21.0926	20.0135	22.7389	21.8084	21.6798	22.3121	21.4447	21.4513	21.7081	21.0167	21.0998	21.3722	20.3831	20.7702	23.0674	22.1593	21.8628	22.3959	21.7901	22.164	22.6877	21.8194	21.9116	21.9547	21.4557	21.3835	21.4756	20.4818	20.7687	21.1344	20.3432	20.2288	22.5056	22.149	22.2707	22.1049	21.7428	21.572	S	4			514	___2	+	HTP							0.999992	2.33e-66	219.96	195.07	123.83	0.76796	21342000000	7769	7769	A6NGQ3;Q5VST9;Q5VST9-2;Q5VST9-6	7769;6812;6813;7327	A6NGQ3	A6NGQ3	Obscurin	OBSCN	DNELAPFARAKSLPPSPVTHSPLLHPRGFLR	S(1)LPPS(1)PVT(0.003)HS(0.997)PLLHPR	2304	UID16475	RAKsLPPsPVTHsPL			2;3
19.2417	18.6682	18.3668	19.4124	18.3942	18.6045	18.1845	17.5723	17.7168	17.6876	16.8913	16.873	19.1859	18.796	18.3685	18.7488	18.1852	18.1081	16.7656	16.1626	15.9911	15.6955	15.7652	14.8323	19.7378	18.929	18.8349	19.5218	18.9337	18.6703	16.7951	16.0112	16.139	16.7599	15.468	15.6452	16.9898	16.5972	16.4122	16.7712	16.1371	16.1342	18.1955	17.685	17.6114	17.7573	17.3236	17.1761	18.5386	17.7445	18.07	18.1033	17.3493	17.1151	17.272	16.9303	17.0694	16.8947	16.5361	16.2711	S	3			514	___2	+	HTP							0.999165	6.96e-15	152.51	134.36	142.23	0.055498	15650000000	7774	7774	A6NGQ3;Q5VST9;Q5VST9-2;Q5VST9-6	7774;6817;6818;7332	A6NGQ3	A6NGQ3	Obscurin	OBSCN	PFARAKSLPPSPVTHSPLLHPRGFLRPSASL	S(1)LPPS(1)PVT(0.001)HS(0.999)PLLHPR	2305	UID16476	PPsPVTHsPLLHPRG			2;3
NaN	NaN	NaN	NaN	NaN	NaN	NaN	NaN	NaN	NaN	NaN	NaN	NaN	NaN	NaN	NaN	NaN	NaN	NaN	NaN	NaN	NaN	NaN	NaN	NaN	NaN	NaN	NaN	NaN	NaN	NaN	NaN	NaN	NaN	NaN	NaN	NaN	NaN	NaN	NaN	NaN	NaN	NaN	NaN	NaN	NaN	NaN	NaN	NaN	NaN	NaN	NaN	NaN	NaN	17.2846	16.9348	16.9479	16.8836	16.4866	15.8873	S	3			2229;514	___2									0.930075	0.000204306	72.302	56.18	69.619	0.89554	44238000	6545	NaN	A6NGQ3;Q5VST9;Q5VST9-2;Q5VST9-6;Q5VST9-3	6545;5588;5588;6103;5588	A6NGQ3;Q5VST9-3	A6NGQ3	Obscurin	OBSCN	SPRHGRSRPSSSIQESSSESEDGDARGEIFD	SRPS(0.001)S(0.001)S(0.001)IQES(0.93)S(0.226)S(0.737)ES(0.104)EDGDAR	2307	UID16478				2
NaN	NaN	NaN	NaN	NaN	NaN	NaN	NaN	NaN	NaN	NaN	NaN	NaN	NaN	NaN	NaN	NaN	NaN	NaN	NaN	NaN	NaN	NaN	NaN	NaN	NaN	NaN	NaN	NaN	NaN	NaN	NaN	NaN	NaN	NaN	NaN	NaN	NaN	NaN	NaN	NaN	NaN	NaN	NaN	NaN	NaN	NaN	NaN	NaN	NaN	NaN	NaN	NaN	NaN	17.9132	17.5014	17.5706	17.4348	16.9776	16.6057	S	3			2229;514	___2									0.807873	4.38e-13	129.9	77.527	72.302	0.89352	78403000	6547	NaN	A6NGQ3;Q5VST9;Q5VST9-2;Q5VST9-6;Q5VST9-3	6547;5590;5590;6105;5590	A6NGQ3;Q5VST9-3	A6NGQ3	Obscurin	OBSCN	RHGRSRPSSSIQESSSESEDGDARGEIFDIY	SRPS(0.001)S(0.001)S(0.001)IQES(0.58)S(0.368)S(0.808)ES(0.242)EDGDAR	2309	UID16480				1;2
NaN	NaN	NaN	NaN	NaN	NaN	NaN	NaN	NaN	NaN	NaN	NaN	NaN	NaN	NaN	NaN	NaN	NaN	NaN	NaN	NaN	NaN	NaN	NaN	NaN	NaN	NaN	NaN	NaN	NaN	NaN	NaN	NaN	NaN	NaN	NaN	NaN	NaN	NaN	NaN	NaN	NaN	NaN	NaN	NaN	NaN	NaN	NaN	NaN	NaN	NaN	NaN	NaN	NaN	19.8155	19.2512	19.054	19.5126	18.9943	18.7543	S	3			2229;514	___2									0.965277	0	357.43	321	81.619	-0.26055	29234000000	5761	NaN	A6NGQ3;Q5VST9;Q5VST9-2;Q5VST9-6;Q5VST9-3	5761;4804;4804;5319;4804	A6NGQ3;Q5VST9-3	A6NGQ3	Obscurin	OBSCN	ADELARTGDADLSHTSSDDESRAGTPSLVTY	TGDADLS(0.009)HT(0.065)S(0.965)S(0.959)DDES(0.002)R	2310	UID16481				1;2
NaN	NaN	NaN	NaN	NaN	NaN	NaN	NaN	NaN	NaN	NaN	NaN	NaN	NaN	NaN	NaN	NaN	NaN	NaN	NaN	NaN	NaN	NaN	NaN	NaN	NaN	NaN	NaN	NaN	NaN	NaN	NaN	NaN	NaN	NaN	NaN	NaN	NaN	NaN	NaN	NaN	NaN	NaN	NaN	NaN	NaN	NaN	NaN	NaN	NaN	NaN	NaN	NaN	NaN	19.8155	19.2512	19.054	19.5126	18.9943	18.7543	S	2			2229;514	___2	+	HTP							0.999227	0	414.35	377.39	363.25	-2.5291	16932000000	5762	NaN	A6NGQ3;Q5VST9;Q5VST9-2;Q5VST9-6;Q5VST9-3	5762;4805;4805;5320;4805	A6NGQ3;Q5VST9-3	A6NGQ3	Obscurin	OBSCN	DELARTGDADLSHTSSDDESRAGTPSLVTYL	TGDADLSHTS(0.001)S(0.999)DDESR	2311	UID16482	ADLSHTSsDDESRAG			1;2
15.3139	14.9189	14.603	15.9583	14.2399	14.6091	16.3674	15.7311	15.6149	15.8877	15.1938	15.4221	16.1633	15.4419	15.1823	15.4428	15.1495	15.0239	15.5113	14.2921	14.5836	14.5681	14.4649	13.4856	NaN	NaN	NaN	NaN	NaN	NaN	16.131	14.8683	15.5058	15.5905	14.9193	14.9946	NaN	NaN	NaN	NaN	NaN	NaN	16.8542	16.2105	16.3242	16.3496	15.872	15.9906	16.0432	14.694	15.3932	15.2496	14.6267	14.421	NaN	NaN	NaN	NaN	NaN	NaN	S	3			522	___2	+	CST;HTP							0.999997	6.47e-08	81.839	65.896	81.839	-0.52714	35567000	1381	1381	A6NNK5;Q12888;Q12888-3;Q12888-2	1381;1426;1431;1431	A6NNK5	A6NNK5	Tumor suppressor p53-binding protein 1	TP53BP1	LRETAVPGPLGIEDISPNLSPDDKSFSRVVP	ETAVPGPLGIEDIS(1)PNLS(1)PDDK	2322	UID16493	PLGIEDIsPNLsPDD			2
15.3139	14.9189	14.603	15.9583	14.2399	14.6091	16.3674	15.7311	15.6149	15.8877	15.1938	15.4221	16.1633	15.4419	15.1823	15.4428	15.1495	15.0239	15.5113	14.2921	14.5836	14.5681	14.4649	13.4856	NaN	NaN	NaN	NaN	NaN	NaN	16.131	14.8683	15.5058	15.5905	14.9193	14.9946	NaN	NaN	NaN	NaN	NaN	NaN	16.8542	16.2105	16.3242	16.3496	15.872	15.9906	16.0432	14.694	15.3932	15.2496	14.6267	14.421	NaN	NaN	NaN	NaN	NaN	NaN	S	3			522	___2	+	CST;HTP							1	6.47e-08	81.839	65.896	81.839	-0.52714	35567000	1385	1385	A6NNK5;Q12888;Q12888-3;Q12888-2	1385;1430;1435;1435	A6NNK5	A6NNK5	Tumor suppressor p53-binding protein 1	TP53BP1	AVPGPLGIEDISPNLSPDDKSFSRVVPRVPD	ETAVPGPLGIEDIS(1)PNLS(1)PDDK	2323	UID16494	EDIsPNLsPDDksFs			2
17.7605	16.9228	16.5581	17.9713	16.7676	16.9104	18.3356	17.8277	17.6282	17.9414	17.318	16.989	NaN	NaN	NaN	NaN	NaN	NaN	17.59	16.6177	16.3963	16.8933	16.6662	16.0175	NaN	NaN	NaN	NaN	NaN	NaN	NaN	NaN	NaN	NaN	NaN	NaN	NaN	NaN	NaN	NaN	NaN	NaN	NaN	NaN	NaN	NaN	NaN	NaN	NaN	NaN	NaN	NaN	NaN	NaN	NaN	NaN	NaN	NaN	NaN	NaN	S	3			522	___2	+	CST;HTP;LTP							0.980489	0.00182074	70.98	53.698	70.98	-3.1012	60738000	528	528	A6NNK5;Q12888;Q12888-3;Q12888-2;C9JXV0	528;523;528;528;528	A6NNK5	A6NNK5	Tumor suppressor p53-binding protein 1	TP53BP1	LTGDSCKLMLSTSEYSQSPKMESLSSHRIDE	LMLST(0.002)S(0.002)EY(0.198)S(0.98)QS(0.817)PK	2328	UID16499	MLstsEysQsPkMEs			2
17.7605	16.9228	16.5581	17.9713	16.7676	16.9104	NaN	NaN	NaN	NaN	NaN	NaN	NaN	NaN	NaN	NaN	NaN	NaN	NaN	NaN	NaN	NaN	NaN	NaN	NaN	NaN	NaN	NaN	NaN	NaN	NaN	NaN	NaN	NaN	NaN	NaN	NaN	NaN	NaN	NaN	NaN	NaN	NaN	NaN	NaN	NaN	NaN	NaN	NaN	NaN	NaN	NaN	NaN	NaN	NaN	NaN	NaN	NaN	NaN	NaN	S	3			522	___2	+	CST;HTP							0.816548	0.00182074	70.98	53.698	70.98	-3.1012	20045000	530	530	A6NNK5;Q12888;Q12888-3;Q12888-2;C9JXV0	530;525;530;530;530	A6NNK5	A6NNK5	Tumor suppressor p53-binding protein 1	TP53BP1	GDSCKLMLSTSEYSQSPKMESLSSHRIDEDG	LMLST(0.002)S(0.002)EY(0.198)S(0.98)QS(0.817)PK	2329	UID16500	stsEysQsPkMEsLs			2
NaN	NaN	NaN	NaN	NaN	NaN	14.3405	13.9911	14.1504	14.227	13.7395	13.8539	NaN	NaN	NaN	NaN	NaN	NaN	NaN	NaN	NaN	NaN	NaN	NaN	NaN	NaN	NaN	NaN	NaN	NaN	14.7634	13.2582	14.0836	14.4134	13.5241	13.186	16.9724	16.0974	15.9176	16.4952	15.4112	15.9981	16.3613	15.6312	15.7011	15.673	15.7055	15.2676	NaN	NaN	NaN	NaN	NaN	NaN	NaN	NaN	NaN	NaN	NaN	NaN	S	3			522	___2	+	CST;HTP							0.969203	0.00121249	49.528	41.027	49.528	1.9736	30775000	1713	1713	A6NNK5;Q12888;Q12888-3;Q12888-2	1713;1758;1761;1763	A6NNK5	A6NNK5	Tumor suppressor p53-binding protein 1	TP53BP1	DKLASRSKLPDGPTGSSEEEEEFLEIPPFNK	LPDGPT(0.062)GS(0.969)S(0.969)EEEEEFLEIPPFNK	2330	UID16501	LPDGPtGssEEEEEF			2
NaN	NaN	NaN	NaN	NaN	NaN	14.3405	13.9911	14.1504	14.227	13.7395	13.8539	NaN	NaN	NaN	NaN	NaN	NaN	NaN	NaN	NaN	NaN	NaN	NaN	NaN	NaN	NaN	NaN	NaN	NaN	14.7634	13.2582	14.0836	14.4134	13.5241	13.186	16.9724	16.0974	15.9176	16.4952	15.4112	15.9981	16.3613	15.6312	15.7011	15.673	15.7055	15.2676	NaN	NaN	NaN	NaN	NaN	NaN	NaN	NaN	NaN	NaN	NaN	NaN	S	3			522	___2	+	HTP							0.969203	0.00121249	49.528	41.027	49.528	1.9736	30775000	1714	1714	A6NNK5;Q12888;Q12888-3;Q12888-2	1714;1759;1762;1764	A6NNK5	A6NNK5	Tumor suppressor p53-binding protein 1	TP53BP1	KLASRSKLPDGPTGSSEEEEEFLEIPPFNKQ	LPDGPT(0.062)GS(0.969)S(0.969)EEEEEFLEIPPFNK	2331	UID16502	PDGPtGssEEEEEFL			2
NaN	NaN	NaN	NaN	NaN	NaN	16.707	16.0818	15.945	16.2657	15.3944	14.8066	NaN	NaN	NaN	NaN	NaN	NaN	NaN	NaN	NaN	NaN	NaN	NaN	NaN	NaN	NaN	NaN	NaN	NaN	NaN	NaN	NaN	NaN	NaN	NaN	NaN	NaN	NaN	NaN	NaN	NaN	NaN	NaN	NaN	NaN	NaN	NaN	NaN	NaN	NaN	NaN	NaN	NaN	NaN	NaN	NaN	NaN	NaN	NaN	S	4			522	___2	+	CST;HTP							0.9715	8.12e-38	118.74	104.04	118.74	0.45329	40992000	1221	1221	A6NNK5;Q12888;Q12888-3;Q12888-2	1221;1216;1221;1221	A6NNK5	A6NNK5	Tumor suppressor p53-binding protein 1	TP53BP1	GSGEKPVSAPGDDTESLHSQGEEEFDMPQPP	PVSAPGDDT(0.029)ES(0.972)LHS(1)QGEEEFDMPQPPHGHVLHR	2334	UID16505	APGDDtEsLHsQGEE			2
NaN	NaN	NaN	NaN	NaN	NaN	16.707	16.0818	15.945	16.2657	15.3944	14.8066	NaN	NaN	NaN	NaN	NaN	NaN	NaN	NaN	NaN	NaN	NaN	NaN	NaN	NaN	NaN	NaN	NaN	NaN	NaN	NaN	NaN	NaN	NaN	NaN	NaN	NaN	NaN	NaN	NaN	NaN	NaN	NaN	NaN	NaN	NaN	NaN	NaN	NaN	NaN	NaN	NaN	NaN	NaN	NaN	NaN	NaN	NaN	NaN	S	4			522	___2	+	CST;HTP;LTP	+		cell cycle regulation				0.999614	8.12e-38	118.74	104.04	118.74	0.45329	40992000	1224	1224	A6NNK5;Q12888;Q12888-3;Q12888-2	1224;1219;1224;1224	A6NNK5	A6NNK5	Tumor suppressor p53-binding protein 1	TP53BP1	EKPVSAPGDDTESLHSQGEEEFDMPQPPHGH	PVSAPGDDT(0.029)ES(0.972)LHS(1)QGEEEFDMPQPPHGHVLHR	2335	UID16506	DDtEsLHsQGEEEFD	ATM	Q13315	2
NaN	NaN	NaN	NaN	NaN	NaN	16.0756	15.5527	15.694	15.9935	15.236	15.5371	14.7098	14.5552	14.3345	14.7416	14.0599	13.9177	NaN	NaN	NaN	NaN	NaN	NaN	NaN	NaN	NaN	NaN	NaN	NaN	NaN	NaN	NaN	NaN	NaN	NaN	NaN	NaN	NaN	NaN	NaN	NaN	NaN	NaN	NaN	NaN	NaN	NaN	NaN	NaN	NaN	NaN	NaN	NaN	NaN	NaN	NaN	NaN	NaN	NaN	S	3			522	___2	+	CST;HTP							0.841705	1.25e-164	231.97	217.81	185.19	2.7536	1053000000	1417	1417	A6NNK5;Q12888;Q12888-3;Q12888-2	1417;1462;1467;1467	A6NNK5	A6NNK5	Tumor suppressor p53-binding protein 1	TP53BP1	TRRTDVGAGALRRSDSPEIPFQAAAGPSDGL	S(0.158)DS(0.842)PEIPFQAAAGPSDGLDASSPGNSFVGLR	2336	UID16507	GALRRsDsPEIPFQA			1;2
NaN	NaN	NaN	NaN	NaN	NaN	16.0756	15.5527	15.694	15.9935	15.236	15.5371	14.7098	14.5552	14.3345	14.7416	14.0599	13.9177	NaN	NaN	NaN	NaN	NaN	NaN	NaN	NaN	NaN	NaN	NaN	NaN	NaN	NaN	NaN	NaN	NaN	NaN	NaN	NaN	NaN	NaN	NaN	NaN	NaN	NaN	NaN	NaN	NaN	NaN	NaN	NaN	NaN	NaN	NaN	NaN	NaN	NaN	NaN	NaN	NaN	NaN	S	3			522	___2	+	HTP							0.792218	4.72e-23	99.453	84.524	98.595	1.3915	22235000	1436	1436	A6NNK5;Q12888;Q12888-3;Q12888-2	1436;1481;1486;1486	A6NNK5	A6NNK5	Tumor suppressor p53-binding protein 1	TP53BP1	PFQAAAGPSDGLDASSPGNSFVGLRVVAKWS	S(0.477)DS(0.523)PEIPFQAAAGPS(0.001)DGLDAS(0.178)S(0.792)PGNS(0.029)FVGLR	2337	UID16508	sDGLDAssPGNsFVG			2
NaN	NaN	NaN	NaN	NaN	NaN	NaN	NaN	NaN	NaN	NaN	NaN	16.6307	15.9905	15.7156	15.9026	15.8804	15.8512	NaN	NaN	NaN	NaN	NaN	NaN	NaN	NaN	NaN	NaN	NaN	NaN	NaN	NaN	NaN	NaN	NaN	NaN	NaN	NaN	NaN	NaN	NaN	NaN	NaN	NaN	NaN	NaN	NaN	NaN	NaN	NaN	NaN	NaN	NaN	NaN	17.1904	16.5777	16.6276	16.7817	16.1797	16.2822	S	3			522	___2	+	CST;HTP							0.987484	0.00802049	49.188	29.864	49.188	0.6961	15137000	644	644	A6NNK5;Q12888;Q12888-3;Q12888-2;C9JXV0	644;639;644;644;644	A6NNK5	A6NNK5	Tumor suppressor p53-binding protein 1	TP53BP1	GSQAVPSPATRSEALSSVLDQEEAMEIKEHH	S(0.019)EALS(0.987)S(0.994)VLDQEEAMEIK	2338	UID16509	ATRsEALssVLDQEE			2
NaN	NaN	NaN	NaN	NaN	NaN	NaN	NaN	NaN	NaN	NaN	NaN	16.6307	15.9905	15.7156	15.9026	15.8804	15.8512	NaN	NaN	NaN	NaN	NaN	NaN	NaN	NaN	NaN	NaN	NaN	NaN	NaN	NaN	NaN	NaN	NaN	NaN	NaN	NaN	NaN	NaN	NaN	NaN	NaN	NaN	NaN	NaN	NaN	NaN	NaN	NaN	NaN	NaN	NaN	NaN	17.1904	16.5777	16.6276	16.7817	16.1797	16.2822	S	3			522	___2	+	CST;HTP							0.993994	0.00802049	49.188	29.864	49.188	0.6961	15137000	645	645	A6NNK5;Q12888;Q12888-3;Q12888-2;C9JXV0	645;640;645;645;645	A6NNK5	A6NNK5	Tumor suppressor p53-binding protein 1	TP53BP1	SQAVPSPATRSEALSSVLDQEEAMEIKEHHP	S(0.019)EALS(0.987)S(0.994)VLDQEEAMEIK	2339	UID16510	TRsEALssVLDQEEA			2
NaN	NaN	NaN	NaN	NaN	NaN	NaN	NaN	NaN	NaN	NaN	NaN	NaN	NaN	NaN	NaN	NaN	NaN	NaN	NaN	NaN	NaN	NaN	NaN	NaN	NaN	NaN	NaN	NaN	NaN	NaN	NaN	NaN	NaN	NaN	NaN	NaN	NaN	NaN	NaN	NaN	NaN	NaN	NaN	NaN	NaN	NaN	NaN	NaN	NaN	NaN	NaN	NaN	NaN	18.155	17.5338	17.4156	17.5486	16.9863	17.05	S	4			529	___2	+	CST;HTP							0.803332	8.95e-06	61.499	47.768	46.416	0.57541	172170000	81	81	A8CG34-2;A8CG34	81;323	A8CG34-2	A8CG34-2	Nuclear envelope pore membrane protein POM 121C	POM121C	IFLDGQENKRRRHDSSGSGHSAFEPLVASGV	RHDS(0.915)S(0.803)GS(0.468)GHS(0.79)AFEPLVAS(0.018)GVPAS(0.006)FVPK	2354	UID16524	kRRRHDssGsGHsAF			2;3
NaN	NaN	NaN	NaN	NaN	NaN	NaN	NaN	NaN	NaN	NaN	NaN	NaN	NaN	NaN	NaN	NaN	NaN	NaN	NaN	NaN	NaN	NaN	NaN	NaN	NaN	NaN	NaN	NaN	NaN	NaN	NaN	NaN	NaN	NaN	NaN	NaN	NaN	NaN	NaN	NaN	NaN	NaN	NaN	NaN	NaN	NaN	NaN	NaN	NaN	NaN	NaN	NaN	NaN	18.155	17.5338	17.4156	17.5486	16.9863	17.05	S	4			529	___2	+	CST;HTP							0.760826	8.95e-06	61.499	47.768	42.121	-0.098762	138170000	83	83	A8CG34-2;A8CG34	83;325	A8CG34-2	A8CG34-2	Nuclear envelope pore membrane protein POM 121C	POM121C	LDGQENKRRRHDSSGSGHSAFEPLVASGVPA	HDS(0.748)S(0.772)GS(0.761)GHS(0.706)AFEPLVAS(0.009)GVPAS(0.003)FVPK	2355	UID16525	RRHDssGsGHsAFEP			2;3
NaN	NaN	NaN	NaN	NaN	NaN	16.8027	16.5356	16.2926	16.5958	15.8936	16.3165	NaN	NaN	NaN	NaN	NaN	NaN	NaN	NaN	NaN	NaN	NaN	NaN	NaN	NaN	NaN	NaN	NaN	NaN	NaN	NaN	NaN	NaN	NaN	NaN	NaN	NaN	NaN	NaN	NaN	NaN	NaN	NaN	NaN	NaN	NaN	NaN	17.0604	16.0993	16.2154	16.5513	15.8941	15.9453	NaN	NaN	NaN	NaN	NaN	NaN	S	3			529	___2	+	CST;HTP							0.691765	1.05e-05	73.317	61.797	67.217	-1.9687	35970000	128	128	A8CG34-2;A8CG34	128;370	A8CG34-2	A8CG34-2	Nuclear envelope pore membrane protein POM 121C	POM121C	SQSSDDHLNKRSRSSSMSSLTGAYTSGIPSS	S(0.168)S(0.184)S(0.692)MS(0.551)S(0.376)LT(0.028)GAYTSGIPSSSR	2357	UID16527	NkRsRsssMssLtGA			2
NaN	NaN	NaN	NaN	NaN	NaN	NaN	NaN	NaN	NaN	NaN	NaN	NaN	NaN	NaN	NaN	NaN	NaN	NaN	NaN	NaN	NaN	NaN	NaN	NaN	NaN	NaN	NaN	NaN	NaN	NaN	NaN	NaN	NaN	NaN	NaN	NaN	NaN	NaN	NaN	NaN	NaN	NaN	NaN	NaN	NaN	NaN	NaN	17.0604	16.0993	16.2154	16.5513	15.8941	15.9453	NaN	NaN	NaN	NaN	NaN	NaN	S	3			529	___2	+	CST;HTP							0.551305	7.89e-05	67.217	53.789	67.217	-1.9687	14464000	130	130	A8CG34-2;A8CG34	130;372	A8CG34-2	A8CG34-2	Nuclear envelope pore membrane protein POM 121C	POM121C	SSDDHLNKRSRSSSMSSLTGAYTSGIPSSSR	S(0.168)S(0.184)S(0.692)MS(0.551)S(0.376)LT(0.028)GAYTSGIPSSSR	2358	UID16528	RsRsssMssLtGAyt			2
NaN	NaN	NaN	NaN	NaN	NaN	16.8027	16.5356	16.2926	16.5958	15.8936	16.3165	NaN	NaN	NaN	NaN	NaN	NaN	NaN	NaN	NaN	NaN	NaN	NaN	NaN	NaN	NaN	NaN	NaN	NaN	NaN	NaN	NaN	NaN	NaN	NaN	NaN	NaN	NaN	NaN	NaN	NaN	NaN	NaN	NaN	NaN	NaN	NaN	NaN	NaN	NaN	NaN	NaN	NaN	NaN	NaN	NaN	NaN	NaN	NaN	S	3			529	___2	+	CST;HTP							0.741789	1.05e-05	73.317	61.797	73.317	-1.0011	21507000	131	131	A8CG34-2;A8CG34	131;373	A8CG34-2	A8CG34-2	Nuclear envelope pore membrane protein POM 121C	POM121C	SDDHLNKRSRSSSMSSLTGAYTSGIPSSSRN	S(0.156)S(0.192)S(0.652)MS(0.255)S(0.742)LT(0.004)GAYTSGIPSSSR	2359	UID16529	sRsssMssLtGAyts			2
NaN	NaN	NaN	NaN	NaN	NaN	NaN	NaN	NaN	NaN	NaN	NaN	NaN	NaN	NaN	NaN	NaN	NaN	NaN	NaN	NaN	NaN	NaN	NaN	13.9388	13.5501	13.1765	14.4002	16.033	13.3184	NaN	NaN	NaN	NaN	NaN	NaN	NaN	NaN	NaN	NaN	NaN	NaN	NaN	NaN	NaN	NaN	NaN	NaN	NaN	NaN	NaN	NaN	NaN	NaN	NaN	NaN	NaN	NaN	NaN	NaN	S	4			531;806	___2									0.948385	5.6e-45	148.75	132.15	113.7	-0.5364	772440000	447	NaN	A8MPP7;Q9UPE1-2;A8MPY5;Q9UPE1-3;E7ETV6;Q9UPE1-4;Q9UPE1	305;304;347;346;447;379;380	A8MPP7;E7ETV6	E7ETV6	SRSF protein kinase 3	SRPK3	ILSGSSNQRETGGLLSPSTPFGASNLLVNPL	ET(0.004)GGLLS(0.948)PS(0.022)T(0.025)PFGASNLLVNPLEPQNADK	2361	UID16531				1;2
NaN	NaN	NaN	NaN	NaN	NaN	NaN	NaN	NaN	NaN	NaN	NaN	NaN	NaN	NaN	NaN	NaN	NaN	NaN	NaN	NaN	NaN	NaN	NaN	13.9388	13.5501	13.1765	14.4002	16.033	13.3184	NaN	NaN	NaN	NaN	NaN	NaN	NaN	NaN	NaN	NaN	NaN	NaN	NaN	NaN	NaN	NaN	NaN	NaN	NaN	NaN	NaN	NaN	NaN	NaN	NaN	NaN	NaN	NaN	NaN	NaN	S	3			531;806	___2									0.797242	5.07e-44	140.66	125.89	140.66	-1.1017	53499000	449	NaN	A8MPP7;Q9UPE1-2;A8MPY5;Q9UPE1-3;E7ETV6;Q9UPE1-4;Q9UPE1	307;306;349;348;449;381;382	A8MPP7;E7ETV6	E7ETV6	SRSF protein kinase 3	SRPK3	SGSSNQRETGGLLSPSTPFGASNLLVNPLEP	ET(0.001)GGLLS(0.161)PS(0.797)T(0.041)PFGASNLLVNPLEPQNADK	2362	UID16532				1;2
NaN	NaN	NaN	NaN	NaN	NaN	18.955	17.8221	17.9216	18.3833	17.4652	17.1544	NaN	NaN	NaN	NaN	NaN	NaN	NaN	NaN	NaN	NaN	NaN	NaN	NaN	NaN	NaN	NaN	NaN	NaN	20.1538	19.0317	19.1735	19.813	18.6654	18.7228	NaN	NaN	NaN	NaN	NaN	NaN	18.2302	17.4348	17.4446	17.5111	16.8842	16.736	21.1006	19.8382	20.0227	20.2771	19.5638	19.4236	19.9989	19.0107	19.0256	19.6342	18.8746	18.2282	S	3			532	___2	+	CST;HTP							0.80331	0.000356846	91.166	60.591	81.884	-1.6194	595880000	1131	1131	A8MQ02;J3KN01;P55196;P55196-5;P55196-3;P55196-1;Q5TIG5;P55196-2;P55196-6	1131;1179;1172;1171;1155;1155;1172;1156;1172	A8MQ02	A8MQ02	Afadin	MLLT4	LPGDDRLMKNRADHRSSPNVANQPPSPGGKS	S(0.803)S(0.197)PNVANQPPS(1)PGGK	2370	UID16540	KNRADHRssPNVANQ			2
NaN	NaN	NaN	NaN	NaN	NaN	18.8825	18.1664	18.3509	18.4071	17.789	17.7841	NaN	NaN	NaN	NaN	NaN	NaN	NaN	NaN	NaN	NaN	NaN	NaN	20.7673	19.6877	19.4224	20.2403	19.194	19.197	21.0735	20.1144	20.2503	20.7046	19.5464	19.6851	19.8513	18.7833	18.5911	19.3587	18.3225	18.7317	20.8106	20.0079	19.9927	20.1529	19.5542	19.538	19.1251	17.6326	17.8335	17.9944	17.335	17.4331	18.9787	18.3316	18.3414	18.4737	18.002	17.8579	S	2			532	___2	+	CST;HTP							0.705166	7.7e-15	158.86	127.21	158.86	-0.94037	1184300000	1132	1132	A8MQ02;J3KN01;P55196;P55196-5;P55196-3;P55196-1;Q5TIG5;P55196-2;P55196-6	1132;1180;1173;1172;1156;1156;1173;1157;1173	A8MQ02	A8MQ02	Afadin	MLLT4	PGDDRLMKNRADHRSSPNVANQPPSPGGKSA	S(0.295)S(0.705)PNVANQPPS(1)PGGK	2371	UID16541	NRADHRssPNVANQP			2
NaN	NaN	NaN	NaN	NaN	NaN	19.9192	19.0046	19.1521	19.3953	18.6361	18.5034	NaN	NaN	NaN	NaN	NaN	NaN	NaN	NaN	NaN	NaN	NaN	NaN	20.7673	19.6877	19.4224	20.2403	19.194	19.197	21.5076	20.481	20.6229	21.1621	20	20.0924	19.8513	18.7833	18.5911	19.3587	18.3225	18.7317	21.0336	20.2319	20.2205	20.3673	19.7648	19.7313	21.4275	20.1212	20.3087	20.5467	19.8428	19.7475	20.5772	19.7108	19.7237	20.1677	19.5033	19.0549	S	2			532	___2	+	CST;HTP							1	7.7e-15	158.86	127.21	158.86	-0.94037	3191400000	1141	1141	A8MQ02;J3KN01;P55196;P55196-5;P55196-3;P55196-1;Q5TIG5;P55196-2;P55196-6	1141;1189;1182;1181;1165;1165;1182;1166;1182	A8MQ02	A8MQ02	Afadin	MLLT4	RADHRSSPNVANQPPSPGGKSAYASGTTAKI	S(0.295)S(0.705)PNVANQPPS(1)PGGK	2372	UID16542	NVANQPPsPGGksAy			1;2
NaN	NaN	NaN	NaN	NaN	NaN	NaN	NaN	NaN	NaN	NaN	NaN	NaN	NaN	NaN	NaN	NaN	NaN	18.3249	15.8057	16.0641	15.7907	15.9443	14.932	NaN	NaN	NaN	NaN	NaN	NaN	NaN	NaN	NaN	NaN	NaN	NaN	NaN	NaN	NaN	NaN	NaN	NaN	NaN	NaN	NaN	NaN	NaN	NaN	NaN	NaN	NaN	NaN	NaN	NaN	NaN	NaN	NaN	NaN	NaN	NaN	S	3			539	___2	+	CST;HTP;LTP	+	activity, induced; molecular association, regulation	cell growth, induced; transcription, induced; cell growth, altered	HDAC1(DISRUPTS); HDAC3(DISRUPTS)		increases RUNX1 trans-activation; increases marrow progenitor proliferation	0.996408	0.00342787	67.995	50.194	67.995	1.1335	8427100	35	35	C9JWM1;A8MZI9;H9KVB1;Q01196-6;Q01196-5;Q01196-7;Q01196-3;Q01196-4;Q01196;Q01196-9;Q01196-10;Q01196-2;Q01196-8	35;36;21;21;21;21;21;21;21;24;36;21;48	C9JWM1	C9JWM1	Runt-related transcription factor 1	RUNX1	DASTSRRFTPPSTALSPGKMSEALPLGAPDA	RFT(0.915)PPS(0.073)T(0.016)ALS(0.996)PGK	2381	UID16551	tPPstALsPGkMSEA;TPPSTALsPGKMSEA	CDK1;CDK6	P06493;Q00534	2
NaN	NaN	NaN	NaN	NaN	NaN	NaN	NaN	NaN	NaN	NaN	NaN	NaN	NaN	NaN	NaN	NaN	NaN	NaN	NaN	NaN	NaN	NaN	NaN	19.3907	18.5414	18.5601	19.3601	18.9745	18.2108	19.463	19.2318	18.847	19.2349	18.4121	18.527	NaN	NaN	NaN	NaN	NaN	NaN	NaN	NaN	NaN	NaN	NaN	NaN	20.0881	19.3286	19.5189	19.4514	18.8697	18.7995	NaN	NaN	NaN	NaN	NaN	NaN	S	2			540	___2	+	CST;HTP							0.999999	1.14e-11	178.1	128.94	104.14	-0.32311	707950000	747	747	A9Z1X7;Q8IYB3;Q8IYB3-2;E9PCT1	747;738;736;737	A9Z1X7	A9Z1X7	Serine/arginine repetitive matrix protein 1	SRRM1	RVSRTPEPKKIKKAASPSPQSVRRVSSSRSV	AAS(1)PS(0.997)PQS(0.003)VR	2382	UID16552	KKIKKAAsPsPQsVR			1;2
NaN	NaN	NaN	NaN	NaN	NaN	NaN	NaN	NaN	NaN	NaN	NaN	NaN	NaN	NaN	NaN	NaN	NaN	NaN	NaN	NaN	NaN	NaN	NaN	18.8386	18.0604	18.0557	18.8796	18.6245	17.6725	19.463	19.2318	18.847	19.2349	18.4121	18.527	NaN	NaN	NaN	NaN	NaN	NaN	NaN	NaN	NaN	NaN	NaN	NaN	18.9931	18.3933	18.4679	18.434	17.8724	17.8148	NaN	NaN	NaN	NaN	NaN	NaN	S	2			540	___2	+	CST;HTP							0.999624	0.00504214	104.14	78.846	70.675	3.5258	158950000	749	749	A9Z1X7;Q8IYB3;Q8IYB3-2;E9PCT1	749;740;738;739	A9Z1X7	A9Z1X7	Serine/arginine repetitive matrix protein 1	SRRM1	SRTPEPKKIKKAASPSPQSVRRVSSSRSVSG	AAS(1)PS(1)PQSVR	2383	UID16553	IKKAAsPsPQsVRRV			1;2
NaN	NaN	NaN	NaN	NaN	NaN	NaN	NaN	NaN	NaN	NaN	NaN	NaN	NaN	NaN	NaN	NaN	NaN	NaN	NaN	NaN	NaN	NaN	NaN	17.7377	16.7228	16.7992	17.5403	16.7596	16.5276	NaN	NaN	NaN	NaN	NaN	NaN	NaN	NaN	NaN	NaN	NaN	NaN	NaN	NaN	NaN	NaN	NaN	NaN	19.1771	18.261	18.5682	18.4686	17.8671	17.7841	NaN	NaN	NaN	NaN	NaN	NaN	S	2			540	___2	+	CST;HTP							0.761577	0.00622326	92.707	64.308	92.707	1.1486	179930000	752	752	A9Z1X7;Q8IYB3;Q8IYB3-2;E9PCT1	752;743;741;742	A9Z1X7	A9Z1X7	Serine/arginine repetitive matrix protein 1	SRRM1	PEPKKIKKAASPSPQSVRRVSSSRSVSGSPE	AAS(0.999)PS(0.239)PQS(0.762)VR	2384	UID16554	AAsPsPQsVRRVsss			2
NaN	NaN	NaN	NaN	NaN	NaN	18.0313	17.6852	17.4139	17.6681	16.8605	16.7936	NaN	NaN	NaN	NaN	NaN	NaN	NaN	NaN	NaN	NaN	NaN	NaN	NaN	NaN	NaN	NaN	NaN	NaN	NaN	NaN	NaN	NaN	NaN	NaN	NaN	NaN	NaN	NaN	NaN	NaN	16.3364	15.9607	15.8571	16.0594	15.3026	15.059	NaN	NaN	NaN	NaN	NaN	NaN	19.4972	19.1152	19.0147	19.0429	18.6231	18.4706	S	2			540	___2	+	CST;HTP							0.751094	0.00253863	87.831	69.966	75.819	1.6859	110090000	703	703	A9Z1X7;Q8IYB3;Q8IYB3-2;E9PCT1;M0R088	703;694;692;693;667	A9Z1X7	A9Z1X7	Serine/arginine repetitive matrix protein 1	SRRM1	NKRHSPSPRPRAPQTSSSPPPVRRGASSSPQ	APQT(0.122)S(0.751)S(0.779)S(0.348)PPPVR	2385	UID16555	RPRAPQtsssPPPVR			2
NaN	NaN	NaN	NaN	NaN	NaN	18.5626	18.2226	18.066	18.2596	17.5894	17.3831	NaN	NaN	NaN	NaN	NaN	NaN	NaN	NaN	NaN	NaN	NaN	NaN	NaN	NaN	NaN	NaN	NaN	NaN	NaN	NaN	NaN	NaN	NaN	NaN	NaN	NaN	NaN	NaN	NaN	NaN	16.3364	15.9607	15.8571	16.0594	15.3026	15.059	NaN	NaN	NaN	NaN	NaN	NaN	17.6293	17.4144	17.5012	17.2892	17.096	17.0867	S	3			540	___2	+	CST;HTP							0.849063	4.57e-05	147.02	127.92	56.29	-0.63717	177650000	704	704	A9Z1X7;Q8IYB3;Q8IYB3-2;E9PCT1;M0R088	704;695;693;694;668	A9Z1X7	A9Z1X7	Serine/arginine repetitive matrix protein 1	SRRM1	KRHSPSPRPRAPQTSSSPPPVRRGASSSPQR	APQT(0.352)S(0.653)S(0.849)S(0.145)PPPVR	2386	UID16556	PRAPQtsssPPPVRR			1;2
NaN	NaN	NaN	NaN	NaN	NaN	NaN	NaN	NaN	NaN	NaN	NaN	NaN	NaN	NaN	NaN	NaN	NaN	NaN	NaN	NaN	NaN	NaN	NaN	NaN	NaN	NaN	NaN	NaN	NaN	17.8068	16.9284	17.0936	17.5419	16.4487	16.5691	NaN	NaN	NaN	NaN	NaN	NaN	NaN	NaN	NaN	NaN	NaN	NaN	NaN	NaN	NaN	NaN	NaN	NaN	19.0353	18.5849	18.3927	18.5355	18.0084	17.7734	S	2			540	___2	+	CST;HTP							0.978106	3.47e-06	149.57	121.39	119.39	-1.3669	893320000	705	705	A9Z1X7;Q8IYB3;Q8IYB3-2;E9PCT1;M0R088	705;696;694;695;669	A9Z1X7	A9Z1X7	Serine/arginine repetitive matrix protein 1	SRRM1	RHSPSPRPRAPQTSSSPPPVRRGASSSPQRR	APQT(0.001)S(0.005)S(0.016)S(0.978)PPPVR	2387	UID16557	RAPQtsssPPPVRRG			1;2
NaN	NaN	NaN	NaN	NaN	NaN	22.3703	21.9492	21.6615	22.1111	21.1284	21.0066	NaN	NaN	NaN	NaN	NaN	NaN	NaN	NaN	NaN	NaN	NaN	NaN	20.9357	20.0896	19.8028	20.7467	19.729	19.7521	19.7752	18.7546	18.8658	19.3703	18.2911	18.6327	21.9693	20.9934	20.6829	21.2641	20.6512	20.9009	19.4127	18.6654	18.7441	18.9504	18.3964	18.348	20.4332	19.298	19.525	19.7711	19.0916	19.1319	19.6488	19.5249	19.2604	19.4822	18.946	18.7392	S	3			540	___2	+	CST;HTP							1	0.0163429	73.885	39.499	62.088	1.2801	2633600000	635	635	A9Z1X7;Q8IYB3;Q8IYB3-2;E9PCT1;M0R088	635;626;624;625;599	A9Z1X7	A9Z1X7	Serine/arginine repetitive matrix protein 1	SRRM1	KRRTASPPPPPKRRASPSPPPKRRVSHSPPP	RAS(1)PS(1)PPPK	2388	UID16558	PPPKRRAsPsPPPKR			2
NaN	NaN	NaN	NaN	NaN	NaN	22.3703	21.9492	21.6615	22.1111	21.1284	21.0066	NaN	NaN	NaN	NaN	NaN	NaN	NaN	NaN	NaN	NaN	NaN	NaN	20.9357	20.0896	19.8028	20.7467	19.729	19.7521	19.7752	18.7546	18.8658	19.3703	18.2911	18.6327	21.9693	20.9934	20.6829	21.2641	20.6512	20.9009	19.4127	18.6654	18.7441	18.9504	18.3964	18.348	20.4332	19.298	19.525	19.7711	19.0916	19.1319	19.6488	19.5249	19.2604	19.4822	18.946	18.7392	S	3			540	___2	+	CST;HTP							1	0.0163429	73.885	39.499	62.088	1.2801	2633600000	637	637	A9Z1X7;Q8IYB3;Q8IYB3-2;E9PCT1;M0R088	637;628;626;627;601	A9Z1X7	A9Z1X7	Serine/arginine repetitive matrix protein 1	SRRM1	RTASPPPPPKRRASPSPPPKRRVSHSPPPKQ	RAS(1)PS(1)PPPK	2389	UID16559	PKRRAsPsPPPKRRV			2
21.9019	20.4634	20.2062	22.1041	20.6043	20.9812	NaN	NaN	NaN	NaN	NaN	NaN	21.5608	20.0278	20.3792	20.7266	20.3316	20.6914	22.0023	20.0863	19.857	20.7467	20.497	19.4501	19.9118	18.8599	18.5709	19.3201	18.4606	18.7089	20.4357	19.3461	19.577	19.9241	19.1419	19.4808	22.1972	20.4987	20.9269	21.5393	20.828	21.3758	21.4626	20.2856	20.2473	20.6562	20.3165	20.524	NaN	NaN	NaN	NaN	NaN	NaN	21.1802	19.9566	20.1053	20.5109	20.1291	20.309	S	3			540	___2	+	CST;HTP							1	6.99e-125	272.31	256.13	98.121	0.31322	6507500000	883	883	A9Z1X7;Q8IYB3;Q8IYB3-2	883;874;872	A9Z1X7	A9Z1X7	Serine/arginine repetitive matrix protein 1	SRRM1	QEEPVAAPEPKKETESEAEDNLDDLEKHLRE	KET(1)ES(1)EAEDNLDDLEK	2390	UID16560	EPKKEtEsEAEDNLD			1;2
NaN	NaN	NaN	NaN	NaN	NaN	22.1904	21.709	21.4367	21.7353	20.7412	20.638	NaN	NaN	NaN	NaN	NaN	NaN	NaN	NaN	NaN	NaN	NaN	NaN	21.9766	20.9209	20.9034	21.5865	20.4392	20.5276	21.1327	20.1702	20.3998	20.6882	19.447	19.7235	22.2181	21.1401	21.0891	21.52	20.7776	21.1178	22.2714	21.4545	21.4963	21.5792	20.9423	20.9954	21.9153	20.6075	21.0632	21.0896	20.3516	20.4884	21.6975	20.9751	21.1041	21.1697	20.5449	20.5087	S	4			540	___2	+	CST;HTP							1	0.00576707	72.433	50.235	57.288	0.44478	3072800000	397	397	A9Z1X7;Q8IYB3;E9PCT1;M0R088	397;402;401;363	A9Z1X7	A9Z1X7	Serine/arginine repetitive matrix protein 1	SRRM1	RLSPSASPPRRRHRPSPPATPPPKTRHSPTP	HRPS(1)PPAT(1)PPPK	2391	UID16561	PRRRHRPsPPAtPPP			2
NaN	NaN	NaN	NaN	NaN	NaN	19.8606	19.4526	19.5709	19.6848	19.0375	18.8632	NaN	NaN	NaN	NaN	NaN	NaN	NaN	NaN	NaN	NaN	NaN	NaN	20.8295	20.073	20.0414	20.628	19.8492	20.028	20.6935	19.8106	20.1623	20.2984	19.7529	19.9545	21.1009	20.313	20.3366	20.7109	20.1829	20.6944	NaN	NaN	NaN	NaN	NaN	NaN	20.8585	19.7535	20.2406	20.2044	19.8094	20.1952	21.4436	20.9007	20.9956	21.0033	20.7832	20.8395	S	3			540	___2	+	CST;HTP							1	0.00170486	124.21	73.115	51.875	-0.45984	1715100000	445	445	A9Z1X7;Q8IYB3;Q8IYB3-2;E9PCT1;M0R088	445;450;448;449;409	A9Z1X7	A9Z1X7	Serine/arginine repetitive matrix protein 1	SRRM1	TSGKVTKHKGTEKRESPSPAPKPRKVELSES	RES(1)PS(1)PAPK	2395	UID16565	KGtEKREsPsPAPKP			1;2
NaN	NaN	NaN	NaN	NaN	NaN	19.8606	19.4526	19.5709	19.6848	19.0375	18.8632	NaN	NaN	NaN	NaN	NaN	NaN	NaN	NaN	NaN	NaN	NaN	NaN	20.8295	20.073	20.0414	20.628	19.8492	20.028	20.6935	19.8106	20.1623	20.2984	19.7529	19.9545	21.1009	20.313	20.3366	20.7109	20.1829	20.6944	NaN	NaN	NaN	NaN	NaN	NaN	20.8585	19.7535	20.2406	20.2044	19.8094	20.1952	21.4436	20.9007	20.9956	21.0033	20.7832	20.8395	S	3			540	___2	+	CST;HTP							1	0.0157528	75.474	53.146	51.875	-0.45984	1428100000	447	447	A9Z1X7;Q8IYB3;Q8IYB3-2;E9PCT1;M0R088	447;452;450;451;411	A9Z1X7	A9Z1X7	Serine/arginine repetitive matrix protein 1	SRRM1	GKVTKHKGTEKRESPSPAPKPRKVELSESEE	RES(1)PS(1)PAPK	2396	UID16566	tEKREsPsPAPKPRK			2
NaN	NaN	NaN	NaN	NaN	NaN	19.4551	19.1042	19.1127	19.3749	18.5187	18.0975	NaN	NaN	NaN	NaN	NaN	NaN	NaN	NaN	NaN	NaN	NaN	NaN	19.984	19.0593	18.8318	19.6709	18.8675	18.3995	20.7626	19.8113	20.0969	20.3423	18.9606	18.9764	19.8599	19.1905	18.8294	19.4868	18.8479	18.8399	18.3234	17.786	17.6795	17.9165	17.3407	17.0919	19.8442	18.8518	19.1651	19.2466	18.7202	18.3819	19.6434	19.3083	19.2015	19.3747	19.0528	18.4461	S	3			540	___2	+	CST;HTP							0.999968	0.00181443	89.359	68.932	89.359	0.50961	1534100000	384	384	A9Z1X7;Q8IYB3;Q8IYB3-2;E9PCT1;M0R088	384;389;388;388;350	A9Z1X7	A9Z1X7	Serine/arginine repetitive matrix protein 1	SRRM1	PPKRTSSPPRKTRRLSPSASPPRRRHRPSPP	RLS(1)PS(0.001)AS(0.999)PPR	2397	UID16567	PRKtRRLsPsAsPPR			2
NaN	NaN	NaN	NaN	NaN	NaN	19.4551	19.1042	19.1127	19.3749	18.5187	18.0975	NaN	NaN	NaN	NaN	NaN	NaN	NaN	NaN	NaN	NaN	NaN	NaN	19.5362	18.6483	18.3418	19.0938	18.3034	17.9808	20.5764	19.5826	19.9028	20.0312	18.63	18.7274	19.8599	19.1905	18.8294	19.4868	18.8479	18.8399	18.3234	17.786	17.6795	17.9165	17.3407	17.0919	19.8442	18.8518	19.1651	19.2466	18.7202	18.3819	19.6434	19.3083	19.2015	19.3747	19.0528	18.4461	S	3			540	___2	+	CST;HTP							0.999166	0.00181443	89.359	68.932	89.359	0.50961	1437400000	388	388	A9Z1X7;Q8IYB3;Q8IYB3-2;E9PCT1;M0R088	388;393;392;392;354	A9Z1X7	A9Z1X7	Serine/arginine repetitive matrix protein 1	SRRM1	TSSPPRKTRRLSPSASPPRRRHRPSPPATPP	RLS(1)PS(0.001)AS(0.999)PPR	2398	UID16568	RRLsPsAsPPRRRHR			2
NaN	NaN	NaN	NaN	NaN	NaN	19.8269	19.5063	19.2877	19.2622	18.7053	18.4827	NaN	NaN	NaN	NaN	NaN	NaN	NaN	NaN	NaN	NaN	NaN	NaN	17.998	17.0973	17.118	17.7396	16.6423	16.6776	19.8173	18.9204	19.1353	19.4459	18.1711	18.2634	19.7295	18.913	18.7976	19.2343	18.5745	18.8702	19.5464	18.9632	18.8631	19.0717	18.576	18.4489	19.7632	18.5517	18.9939	18.9988	18.5023	18.3959	19.8864	19.4813	19.5129	19.3753	19.0724	18.7961	S	3			540	___2	+	CST;HTP							0.999999	0.00547578	95.608	42.741	84.188	-0.080792	1170500000	662	662	A9Z1X7;Q8IYB3;Q8IYB3-2;E9PCT1;M0R088	662;653;651;652;626	A9Z1X7	A9Z1X7	Serine/arginine repetitive matrix protein 1	SRRM1	SPPPKQRSSPVTKRRSPSLSSKHRKGSSPSR	RS(1)PS(0.985)LS(0.015)SK	2399	UID16569	sPVtKRRsPsLssKH			1;2
NaN	NaN	NaN	NaN	NaN	NaN	19.8269	19.5063	19.2877	19.2622	18.7053	18.4827	NaN	NaN	NaN	NaN	NaN	NaN	NaN	NaN	NaN	NaN	NaN	NaN	17.998	17.0973	17.118	17.7396	16.6423	16.6776	19.8173	18.9204	19.1353	19.4459	18.1711	18.2634	19.7295	18.913	18.7976	19.2343	18.5745	18.8702	18.8499	18.1592	18.2074	18.3731	17.8656	17.6894	19.7632	18.5517	18.9939	18.9988	18.5023	18.3959	19.8864	19.4813	19.5129	19.3753	19.0724	18.7961	S	3			540	___2	+	CST;HTP							0.991425	0.00547578	84.188	41.104	81.92	-0.19554	240010000	664	664	A9Z1X7;Q8IYB3;Q8IYB3-2;E9PCT1;M0R088	664;655;653;654;628	A9Z1X7	A9Z1X7	Serine/arginine repetitive matrix protein 1	SRRM1	PPKQRSSPVTKRRSPSLSSKHRKGSSPSRST	RS(1)PS(0.991)LS(0.008)SK	2400	UID16570	VtKRRsPsLssKHRK			2
NaN	NaN	NaN	NaN	NaN	NaN	22.2667	21.6345	21.5657	21.7356	20.9721	20.7062	NaN	NaN	NaN	NaN	NaN	NaN	NaN	NaN	NaN	NaN	NaN	NaN	21.057	20.2372	20.1062	20.7959	19.8953	19.8415	21.5487	20.6847	20.7592	21.135	20.0403	20.1791	21.0951	20.1966	20.1245	20.5314	19.9299	20.1882	21.0332	20.2759	20.3205	20.3699	19.9294	19.9032	22.2973	21.0882	21.3859	21.6332	21.0336	20.8826	21.3758	20.6011	20.6954	20.9056	20.3532	20.0746	S	3			540	___2	+	CST;HTP							1	0.00606996	91.937	64.839	50.222	-0.25924	2317400000	625	625	A9Z1X7;Q8IYB3;Q8IYB3-2;E9PCT1;M0R088	625;616;614;615;589	A9Z1X7	A9Z1X7	Serine/arginine repetitive matrix protein 1	SRRM1	QRRYSPSPPPKRRTASPPPPPKRRASPSPPP	T(1)AS(1)PPPPPKR	2401	UID16571	PPKRRtAsPPPPPKR			1;2
NaN	NaN	NaN	NaN	NaN	NaN	21.8796	21.5921	21.3785	21.5245	20.6156	20.4576	NaN	NaN	NaN	NaN	NaN	NaN	NaN	NaN	NaN	NaN	NaN	NaN	21.7566	20.9139	20.6708	21.5501	20.7178	20.347	21.4865	20.7833	20.739	21.2075	19.9844	20.0729	22.0301	21.3056	20.9129	21.4464	20.9579	21.1237	20.9105	20.4533	20.2693	20.4824	19.8571	19.6686	20.937	19.8778	20.1833	20.257	19.5961	19.5	20.8842	20.5982	20.5553	20.4937	20.205	19.9812	S	3			540	___2	+	CST;HTP							1	0.0199099	58.172	39.114	45.257	-0.28881	4544600000	645	645	A9Z1X7;Q8IYB3;Q8IYB3-2;E9PCT1;M0R088	645;636;634;635;609	A9Z1X7	A9Z1X7	Serine/arginine repetitive matrix protein 1	SRRM1	PKRRASPSPPPKRRVSHSPPPKQRSSPVTKR	RVS(1)HS(1)PPPK	2402	UID16572	PPPKRRVsHsPPPKQ			2
NaN	NaN	NaN	NaN	NaN	NaN	21.8796	21.5921	21.3785	21.5245	20.6156	20.4576	NaN	NaN	NaN	NaN	NaN	NaN	NaN	NaN	NaN	NaN	NaN	NaN	21.7566	20.9139	20.6708	21.5501	20.7178	20.347	21.4865	20.7833	20.739	21.2075	19.9844	20.0729	22.0301	21.3056	20.9129	21.4464	20.9579	21.1237	20.9105	20.4533	20.2693	20.4824	19.8571	19.6686	20.937	19.8778	20.1833	20.257	19.5961	19.5	20.8842	20.5982	20.5553	20.4937	20.205	19.9812	S	3			540	___2	+	CST;HTP							1	0.0199099	58.172	39.114	45.257	-0.28881	4552100000	647	647	A9Z1X7;Q8IYB3;Q8IYB3-2;E9PCT1;M0R088	647;638;636;637;611	A9Z1X7	A9Z1X7	Serine/arginine repetitive matrix protein 1	SRRM1	RRASPSPPPKRRVSHSPPPKQRSSPVTKRRS	RVS(1)HS(1)PPPK	2403	UID16573	PKRRVsHsPPPKQRs			1;2
21.2389	20.649	20.1842	21.8684	20.3982	20.4935	22.5997	22.1759	21.9371	22.2269	21.417	21.2301	17.3998	16.9795	16.5988	17.1865	16.4097	16.3449	17.1383	16.1176	16.2706	15.922	16.0018	15.1812	22.9153	22.0328	21.8659	22.7001	21.7507	21.6523	22.6738	21.843	21.9623	22.4142	21.3057	21.4454	22.3724	21.448	21.2663	21.8018	21.1776	21.3702	22.0471	21.453	21.3558	21.5264	21.0039	20.9444	22.2363	21.0546	21.4671	21.4857	20.9792	20.9512	21.8193	21.3371	21.3922	21.4003	21.014	20.8348	S	4			540	___2	+	CST;HTP							0.999697	0.0123982	73.781	55.166	56.936	0.39708	8809300000	614	614	A9Z1X7;Q8IYB3;Q8IYB3-2;E9PCT1;M0R088	614;605;603;604;578	A9Z1X7	A9Z1X7	Serine/arginine repetitive matrix protein 1	SRRM1	SPSPRRYSPPIQRRYSPSPPPKRRTASPPPP	RY(0.001)S(1)PS(1)PPPK	2404	UID16574	PPIQRRysPsPPPKR			2
21.2389	20.649	20.1842	21.8684	20.3982	20.4935	22.5997	22.1759	21.9371	22.2269	21.417	21.2301	17.3998	16.9795	16.5988	17.1865	16.4097	16.3449	17.1383	16.1176	16.2706	15.922	16.0018	15.1812	22.9153	22.0328	21.8659	22.7001	21.7507	21.6523	22.6738	21.843	21.9623	22.4142	21.3057	21.4454	22.3724	21.448	21.2663	21.8018	21.1776	21.3702	22.0471	21.453	21.3558	21.5264	21.0039	20.9444	22.2363	21.0546	21.4671	21.4857	20.9792	20.9512	21.8193	21.3371	21.3922	21.4003	21.014	20.8348	S	4			540	___2	+	CST;HTP							0.999766	0.0123982	73.781	55.166	58.172	0.20411	8809300000	616	616	A9Z1X7;Q8IYB3;Q8IYB3-2;E9PCT1;M0R088	616;607;605;606;580	A9Z1X7	A9Z1X7	Serine/arginine repetitive matrix protein 1	SRRM1	SPRRYSPPIQRRYSPSPPPKRRTASPPPPPK	RY(0.001)S(1)PS(1)PPPK	2405	UID16575	IQRRysPsPPPKRRt			2
NaN	NaN	NaN	NaN	NaN	NaN	NaN	NaN	NaN	NaN	NaN	NaN	NaN	NaN	NaN	NaN	NaN	NaN	NaN	NaN	NaN	NaN	NaN	NaN	18.3587	17.7319	17.844	18.2329	17.4965	17.4454	NaN	NaN	NaN	NaN	NaN	NaN	NaN	NaN	NaN	NaN	NaN	NaN	NaN	NaN	NaN	NaN	NaN	NaN	19.1266	18.0951	18.3979	18.6905	18.2932	18.6554	18.5963	17.845	17.9631	18.1554	17.837	17.9795	S	2			540	___2	+	CST;HTP							1	0.0114981	96.957	79.092	72.922	-0.025642	52808000	209	209	A9Z1X7;Q8IYB3;Q8IYB3-2;E9PCT1;M0R088	209;209;209;209;170	A9Z1X7	A9Z1X7	Serine/arginine repetitive matrix protein 1	SRRM1	KRSHSRSPRHRTKSRSPSPAPEKKEKTPELP	S(1)PS(1)PAPEK	2406	UID16576	RHRTKsRsPsPAPEK;RHRtKsRsPsPAPEK			2
NaN	NaN	NaN	NaN	NaN	NaN	NaN	NaN	NaN	NaN	NaN	NaN	NaN	NaN	NaN	NaN	NaN	NaN	NaN	NaN	NaN	NaN	NaN	NaN	18.3587	17.7319	17.844	18.2329	17.4965	17.4454	NaN	NaN	NaN	NaN	NaN	NaN	NaN	NaN	NaN	NaN	NaN	NaN	NaN	NaN	NaN	NaN	NaN	NaN	19.1266	18.0951	18.3979	18.6905	18.2932	18.6554	18.5963	17.845	17.9631	18.1554	17.837	17.9795	S	2			540	___2	+	CST;HTP							1	0.0114981	96.957	79.092	72.922	-0.025642	52808000	211	211	A9Z1X7;Q8IYB3;Q8IYB3-2;E9PCT1;M0R088	211;211;211;211;172	A9Z1X7	A9Z1X7	Serine/arginine repetitive matrix protein 1	SRRM1	SHSRSPRHRTKSRSPSPAPEKKEKTPELPEP	S(1)PS(1)PAPEK	2407	UID16577	RTKsRsPsPAPEKKE;RtKsRsPsPAPEKKE			2
NaN	NaN	NaN	NaN	NaN	NaN	NaN	NaN	NaN	NaN	NaN	NaN	NaN	NaN	NaN	NaN	NaN	NaN	NaN	NaN	NaN	NaN	NaN	NaN	19.1329	18.1877	18.2235	18.9124	18.0579	18.0463	19.4815	18.609	18.6983	19.0014	18.0162	18.3594	19.2435	18.3387	18.0674	18.6775	18.0835	18.3751	NaN	NaN	NaN	NaN	NaN	NaN	NaN	NaN	NaN	NaN	NaN	NaN	18.7819	18.0255	18.3378	18.1643	17.8191	18.0466	S	2			540	___2	+	CST;HTP							0.994697	0.00295206	94.122	37.102	85.536	3.4741	109670000	761	761	A9Z1X7;Q8IYB3;Q8IYB3-2;E9PCT1	761;752;750;751	A9Z1X7	A9Z1X7	Serine/arginine repetitive matrix protein 1	SRRM1	ASPSPQSVRRVSSSRSVSGSPEPAAKKPPAP	S(0.995)VS(0.069)GS(0.936)PEPAAK	2408	UID16578	RRVsssRsVsGsPEP			2
NaN	NaN	NaN	NaN	NaN	NaN	NaN	NaN	NaN	NaN	NaN	NaN	NaN	NaN	NaN	NaN	NaN	NaN	NaN	NaN	NaN	NaN	NaN	NaN	19.8913	18.9042	18.7506	19.4732	18.6628	18.8535	19.8593	18.9124	19.0587	19.3421	18.5039	18.714	NaN	NaN	NaN	NaN	NaN	NaN	19.6181	18.9064	18.91	19.011	18.6191	18.7064	NaN	NaN	NaN	NaN	NaN	NaN	NaN	NaN	NaN	NaN	NaN	NaN	S	3			540	___2	+	CST;HTP							0.933875	0.0055664	74.15	46.474	74.15	-0.040983	36782000	763	763	A9Z1X7;Q8IYB3;Q8IYB3-2;E9PCT1	763;754;752;753	A9Z1X7	A9Z1X7	Serine/arginine repetitive matrix protein 1	SRRM1	PSPQSVRRVSSSRSVSGSPEPAAKKPPAPPS	S(0.073)VS(0.934)GS(0.993)PEPAAK	2409	UID16579	VsssRsVsGsPEPAA			2
NaN	NaN	NaN	NaN	NaN	NaN	NaN	NaN	NaN	NaN	NaN	NaN	NaN	NaN	NaN	NaN	NaN	NaN	NaN	NaN	NaN	NaN	NaN	NaN	20.5614	19.59	19.511	20.2199	19.3918	19.5056	20.6828	19.7687	19.8898	20.1818	19.2806	19.5476	19.2435	18.3387	18.0674	18.6775	18.0835	18.3751	19.6181	18.9064	18.91	19.011	18.6191	18.7064	NaN	NaN	NaN	NaN	NaN	NaN	18.7819	18.0255	18.3378	18.1643	17.8191	18.0466	S	3			540	___2	+	CST;HTP							0.992664	0.00295206	94.122	37.102	74.15	-0.040983	146450000	765	765	A9Z1X7;Q8IYB3;Q8IYB3-2;E9PCT1	765;756;754;755	A9Z1X7	A9Z1X7	Serine/arginine repetitive matrix protein 1	SRRM1	PQSVRRVSSSRSVSGSPEPAAKKPPAPPSPV	S(0.073)VS(0.934)GS(0.993)PEPAAK	2410	UID16580	ssRsVsGsPEPAAKK			2
NaN	NaN	NaN	NaN	NaN	NaN	18.2315	17.3641	17.2239	18.1996	16.8369	17.0028	18.976	17.8406	18.0463	18.5845	17.692	18.0235	NaN	NaN	NaN	NaN	NaN	NaN	NaN	NaN	NaN	NaN	NaN	NaN	NaN	NaN	NaN	NaN	NaN	NaN	NaN	NaN	NaN	NaN	NaN	NaN	NaN	NaN	NaN	NaN	NaN	NaN	NaN	NaN	NaN	NaN	NaN	NaN	NaN	NaN	NaN	NaN	NaN	NaN	S	3			544	___2	+	HTP							0.989399	1.57e-09	77.522	58.642	77.522	0.49043	135710000	437	437	B0QYS6;B0QYS7;P19484;B1AKB5;P19484-2	437;509;423;281;338	B0QYS6	B0QYS6	Transcription factor EB	TFEB	EGPPGYPEPLAPGHGSPFPSLSKKDLDLMLL	EDEGPPGYPEPLAPGHGS(0.989)PFPS(0.007)LS(0.003)K	2422	UID16592	PLAPGHGsPFPSLsK			1;2
NaN	NaN	NaN	NaN	NaN	NaN	18.2315	17.3641	17.2239	18.1996	16.8369	17.0028	18.2692	16.9559	17.2116	17.8491	16.7424	17.2063	NaN	NaN	NaN	NaN	NaN	NaN	NaN	NaN	NaN	NaN	NaN	NaN	NaN	NaN	NaN	NaN	NaN	NaN	NaN	NaN	NaN	NaN	NaN	NaN	NaN	NaN	NaN	NaN	NaN	NaN	NaN	NaN	NaN	NaN	NaN	NaN	NaN	NaN	NaN	NaN	NaN	NaN	S	4			544	___2									0.783453	5.12e-07	70.632	56.323	70.632	1.8767	88553000	441	441	B0QYS6;B0QYS7;P19484;B1AKB5;P19484-2	441;513;427;285;342	B0QYS6	B0QYS6	Transcription factor EB	TFEB	GYPEPLAPGHGSPFPSLSKKDLDLMLLDDSL	EDEGPPGY(0.114)PEPLAPGHGS(0.884)PFPS(0.783)LS(0.218)K	2423	UID16593				1;2
NaN	NaN	NaN	NaN	NaN	NaN	17.1824	16.2721	16.1915	17.2452	15.6048	15.8593	17.6075	16.7153	16.8596	17.2603	16.6396	16.814	NaN	NaN	NaN	NaN	NaN	NaN	NaN	NaN	NaN	NaN	NaN	NaN	NaN	NaN	NaN	NaN	NaN	NaN	NaN	NaN	NaN	NaN	NaN	NaN	NaN	NaN	NaN	NaN	NaN	NaN	NaN	NaN	NaN	NaN	NaN	NaN	NaN	NaN	NaN	NaN	NaN	NaN	S	3			544	___2	+	HTP							0.566704	0.000404518	51.9	35.777	51.834	1.7195	36585000	443	443	B0QYS6;B0QYS7;P19484;B1AKB5;P19484-2	443;515;429;287;344	B0QYS6	B0QYS6	Transcription factor EB	TFEB	PEPLAPGHGSPFPSLSKKDLDLMLLDDSLLP	EDEGPPGY(0.276)PEPLAPGHGS(0.577)PFPS(0.58)LS(0.567)K	2424	UID16594	GsPFPSLsKKDLDLM			2
19.3186	18.4647	17.9741	19.8292	18.1891	18.0639	18.3092	16.7471	16.7833	18.2975	16.086	15.6763	NaN	NaN	NaN	NaN	NaN	NaN	17.7403	16.6034	16.441	17.0304	16.0057	15.7071	18.4312	17.0066	16.7637	18.4502	17.4171	16.2024	18.0865	17.1965	16.8583	17.6154	16.2688	16.3558	18.7011	18.3059	17.1569	18.0274	17.5217	17.3227	17.8517	16.8983	16.7418	17.5812	16.3281	16.348	18.3878	16.4584	16.3449	17.8462	16.5838	16.1058	18.7103	17.5472	17.3531	18.0648	16.4328	16.3414	S	4			544	___2	+	HTP;LTP	+	activity, induced	cell growth, induced; transcription, induced				1	1.19e-23	134.67	117.53	59.536	-0.24556	1052400000	123	123	B0QYS6;B0QYS7;P19484;B1AKB1;B1AKB2;A0A1B0GXL9;B1AKB4	123;195;109;109;109;109;109	B0QYS6	B0QYS6	Transcription factor EB	TFEB	EYLSETYGNKFAAHISPAQGSPKPPPAASPG	FAAHIS(1)PAQGS(1)PKPPPAAS(1)PGVR	2425	UID16595	NKFAAHIsPAQGsPk			2;3
17.7862	17.2692	16.628	18.4635	17.0245	16.7778	18.3092	16.7471	16.7833	18.2975	16.086	15.6763	NaN	NaN	NaN	NaN	NaN	NaN	16.9537	15.4563	15.3338	16.3043	15.1068	14.6466	NaN	NaN	NaN	NaN	NaN	NaN	NaN	NaN	NaN	NaN	NaN	NaN	19.5734	18.7426	17.9797	18.9238	18.1134	18.1151	NaN	NaN	NaN	NaN	NaN	NaN	NaN	NaN	NaN	NaN	NaN	NaN	NaN	NaN	NaN	NaN	NaN	NaN	S	4			544	___2	+	HTP;LTP	+	activity, induced	cell growth, induced; transcription, induced				1	1.37e-11	98.491	87.637	59.536	-0.24556	872150000	128	128	B0QYS6;B0QYS7;P19484;B1AKB1;B1AKB2;A0A1B0GXL9;B1AKB4	128;200;114;114;114;114;114	B0QYS6	B0QYS6	Transcription factor EB	TFEB	TYGNKFAAHISPAQGSPKPPPAASPGVRAGH	FAAHIS(1)PAQGS(1)PKPPPAAS(1)PGVR	2426	UID16596	HIsPAQGsPkPPPAA			2;3
18.7066	17.6369	17.253	19.1206	17.3366	17.3025	NaN	NaN	NaN	NaN	NaN	NaN	NaN	NaN	NaN	NaN	NaN	NaN	16.4898	15.7369	15.5409	15.6919	14.897	14.7651	18.4312	17.0066	16.7637	18.4502	17.4171	16.2024	18.0865	17.1965	16.8583	17.6154	16.2688	16.3558	18.4332	16.8056	16.7776	17.8122	16.5419	16.8726	17.8517	16.8983	16.7418	17.5812	16.3281	16.348	18.3878	16.4584	16.3449	17.8462	16.5838	16.1058	18.7103	17.5472	17.3531	18.0648	16.4328	16.3414	S	4			544	___2	+	HTP;LTP	+	activity, induced; intracellular localization	cell growth, induced; transcription, induced				1	1.19e-23	134.67	117.53	59.536	-0.24556	986770000	136	136	B0QYS6;B0QYS7;P19484;B1AKB1;B1AKB2;A0A1B0GXL9;B1AKB4	136;208;122;122;122;122;122	B0QYS6	B0QYS6	Transcription factor EB	TFEB	HISPAQGSPKPPPAASPGVRAGHVLSSSAGN	FAAHIS(1)PAQGS(1)PKPPPAAS(1)PGVR	2427	UID16597	PkPPPAAsPGVRAGH	mTOR	P42345	2;3
NaN	NaN	NaN	NaN	NaN	NaN	NaN	NaN	NaN	NaN	NaN	NaN	NaN	NaN	NaN	NaN	NaN	NaN	NaN	NaN	NaN	NaN	NaN	NaN	NaN	NaN	NaN	NaN	NaN	NaN	NaN	NaN	NaN	NaN	NaN	NaN	19.6844	19.0832	18.8151	19.2227	18.7711	18.8806	NaN	NaN	NaN	NaN	NaN	NaN	NaN	NaN	NaN	NaN	NaN	NaN	NaN	NaN	NaN	NaN	NaN	NaN	S	2			544	___2	+	HTP							0.764783	3.81e-07	154.84	154.84	73.219	-1.0617	147170000	480	480	B0QYS6;B0QYS7;P19484;B1AKB5;P19484-2	480;552;466;324;381	B0QYS6	B0QYS6	Transcription factor EB	TFEB	LSTMSPEASKASSRRSSFSMEEGDVL_____	RS(0.765)S(0.411)FS(0.825)MEEGDVL	2428	UID16598	SKASsRRssFsMEEG			2
NaN	NaN	NaN	NaN	NaN	NaN	NaN	NaN	NaN	NaN	NaN	NaN	NaN	NaN	NaN	NaN	NaN	NaN	NaN	NaN	NaN	NaN	NaN	NaN	NaN	NaN	NaN	NaN	NaN	NaN	NaN	NaN	NaN	NaN	NaN	NaN	19.6844	19.0832	18.8151	19.2227	18.7711	18.8806	NaN	NaN	NaN	NaN	NaN	NaN	NaN	NaN	NaN	NaN	NaN	NaN	NaN	NaN	NaN	NaN	NaN	NaN	S	2			544	___2	+	HTP							0.959545	0.00538152	73.219	65.179	48.585	-0.58679	147170000	483	483	B0QYS6;B0QYS7;P19484;B1AKB5;P19484-2	483;555;469;327;384	B0QYS6	B0QYS6	Transcription factor EB	TFEB	MSPEASKASSRRSSFSMEEGDVL________	RS(0.683)S(0.357)FS(0.96)MEEGDVL	2430	UID16600	SsRRssFsMEEGDVL			2
NaN	NaN	NaN	NaN	NaN	NaN	18.261	17.555	17.5213	17.3547	16.6301	16.1093	NaN	NaN	NaN	NaN	NaN	NaN	NaN	NaN	NaN	NaN	NaN	NaN	NaN	NaN	NaN	NaN	NaN	NaN	NaN	NaN	NaN	NaN	NaN	NaN	18.0977	17.2561	16.7811	17.3359	16.9399	16.801	17.2451	16.7567	16.5285	16.701	15.9425	15.8066	NaN	NaN	NaN	NaN	NaN	NaN	NaN	NaN	NaN	NaN	NaN	NaN	S	3			548	___2	+	CST;HTP							1	4e-05	150.51	106.86	68.515	-0.43979	324410000	326	326	B1AKN3;Q9P2R6-2;Q9P2R6;A0A590UJ84;D6RA28	326;40;594;594;14	B1AKN3	B1AKN3	Arginine-glutamic acid dipeptide repeats protein	RERE	GSMSTLRSGRKKQPASPDGRTSPINEDIRSS	KQPAS(1)PDGR	2445	UID16615	GRKKQPAsPDGRtsP			1;2
NaN	NaN	NaN	NaN	NaN	NaN	18.261	17.555	17.5213	17.3547	16.6301	16.1093	NaN	NaN	NaN	NaN	NaN	NaN	NaN	NaN	NaN	NaN	NaN	NaN	NaN	NaN	NaN	NaN	NaN	NaN	NaN	NaN	NaN	NaN	NaN	NaN	NaN	NaN	NaN	NaN	NaN	NaN	17.2451	16.7567	16.5285	16.701	15.9425	15.8066	NaN	NaN	NaN	NaN	NaN	NaN	NaN	NaN	NaN	NaN	NaN	NaN	S	3			548	___2	+	CST;HTP							0.700432	0.00284785	83.31	65.015	83.31	-0.43974	36891000	332	332	B1AKN3;Q9P2R6-2;Q9P2R6;A0A590UJ84;D6RA28	332;46;600;600;20	B1AKN3	B1AKN3	Arginine-glutamic acid dipeptide repeats protein	RERE	RSGRKKQPASPDGRTSPINEDIRSSGRNSPS	QPAS(0.978)PDGRT(0.321)S(0.7)PINEDIR	2448	UID16618	AsPDGRtsPINEDIR			2
NaN	NaN	NaN	NaN	NaN	NaN	17.9196	17.5311	17.6586	17.6179	16.9705	16.8245	NaN	NaN	NaN	NaN	NaN	NaN	NaN	NaN	NaN	NaN	NaN	NaN	17.2166	16.5511	16.1998	17.0899	15.6769	16.3313	NaN	NaN	NaN	NaN	NaN	NaN	16.8275	16.0473	15.9614	16.2197	15.7742	15.9802	NaN	NaN	NaN	NaN	NaN	NaN	17.7937	16.5671	17.047	17.4837	16.7939	16.7169	17.8559	17.5625	17.2402	17.4314	17.0682	16.5635	S	3			548	___2	+	CST;HTP							0.998163	6.91e-08	105.63	88.551	103.21	0.061495	143140000	407	407	B1AKN3;Q9P2R6-2;Q9P2R6;A0A590UJ84	407;121;675;675	B1AKN3	B1AKN3	Arginine-glutamic acid dipeptide repeats protein	RERE	EADRTSSKKTKTQEISRPNSPSEGEGESSDS	T(0.001)QEIS(0.998)RPNS(0.088)PS(0.412)EGEGES(0.23)S(0.265)DS(0.006)R	2450	UID16620	KTKtQEIsRPNsPsE			2
NaN	NaN	NaN	NaN	NaN	NaN	NaN	NaN	NaN	NaN	NaN	NaN	NaN	NaN	NaN	NaN	NaN	NaN	NaN	NaN	NaN	NaN	NaN	NaN	NaN	NaN	NaN	NaN	NaN	NaN	NaN	NaN	NaN	NaN	NaN	NaN	16.8275	16.0473	15.9614	16.2197	15.7742	15.9802	NaN	NaN	NaN	NaN	NaN	NaN	NaN	NaN	NaN	NaN	NaN	NaN	NaN	NaN	NaN	NaN	NaN	NaN	S	3			548	___2	+	CST;HTP							0.799606	1.03e-07	103.21	85.416	65.275	-0.38617	17588000	413	413	B1AKN3;Q9P2R6-2;Q9P2R6;A0A590UJ84	413;127;681;681	B1AKN3	B1AKN3	Arginine-glutamic acid dipeptide repeats protein	RERE	SKKTKTQEISRPNSPSEGEGESSDSRSVNDE	T(0.01)QEIS(0.985)RPNS(0.201)PS(0.8)EGEGES(0.002)S(0.002)DS(0.001)R	2451	UID16621	IsRPNsPsEGEGESS			2
NaN	NaN	NaN	NaN	NaN	NaN	NaN	NaN	NaN	NaN	NaN	NaN	NaN	NaN	NaN	NaN	NaN	NaN	NaN	NaN	NaN	NaN	NaN	NaN	17.2166	16.5511	16.1998	17.0899	15.6769	16.3313	NaN	NaN	NaN	NaN	NaN	NaN	NaN	NaN	NaN	NaN	NaN	NaN	NaN	NaN	NaN	NaN	NaN	NaN	NaN	NaN	NaN	NaN	NaN	NaN	NaN	NaN	NaN	NaN	NaN	NaN	S	3			548	___2									0.553003	2.66e-06	85.814	68.312	85.814	-0.73483	19397000	420	420	B1AKN3;Q9P2R6-2;Q9P2R6;A0A590UJ84	420;134;688;688	B1AKN3	B1AKN3	Arginine-glutamic acid dipeptide repeats protein	RERE	EISRPNSPSEGEGESSDSRSVNDEGSSDPKD	T(0.013)QEIS(0.986)RPNS(0.048)PS(0.172)EGEGES(0.13)S(0.553)DS(0.098)R	2452	UID16622				2
NaN	NaN	NaN	NaN	NaN	NaN	NaN	NaN	NaN	NaN	NaN	NaN	14.6164	13.8131	13.2213	13.9238	13.8438	13.7413	NaN	NaN	NaN	NaN	NaN	NaN	NaN	NaN	NaN	NaN	NaN	NaN	NaN	NaN	NaN	NaN	NaN	NaN	NaN	NaN	NaN	NaN	NaN	NaN	NaN	NaN	NaN	NaN	NaN	NaN	NaN	NaN	NaN	NaN	NaN	NaN	NaN	NaN	NaN	NaN	NaN	NaN	S	3			552	___2	+	CST							0.50521	0.011114	50.851	36.69	50.851	0.3502	7502700	387	387	B1ALM3;Q13698	387;387	B1ALM3	B1ALM3	Voltage-dependent L-type calcium channel subunit alpha-1S	CACNA1S	QGEVMDVEDFREGKLSLDEGGSDTESLYEIA	LS(0.505)LDEGGS(0.486)DT(0.064)ES(0.375)LY(0.57)EIAGLNK	2464	UID16634	DFREGKLsLDEGGsD			2
21.8578	21.0158	20.4889	21.6243	21.0512	21.2282	21.09	20.2809	20.6581	20.6338	20.3214	20.3189	21.1302	20.3343	20.4277	20.8673	20.4296	20.3636	20.8484	20.0166	19.677	20.1179	19.8721	19.2918	21.8533	21.1311	20.7215	21.518	20.7444	21.0431	21.711	20.8515	21.0983	21.5702	20.8389	20.8566	24.8458	23.9112	24.0434	24.4892	23.8571	24.3374	22.4467	21.7062	21.5496	22.1112	21.6913	21.7791	22.028	20.6103	21.0086	21.2212	20.9172	20.9169	22.8333	22.3761	22.3207	22.2777	22.1225	22.1546	S	2			552	___2	+	CST							0.999499	8.52e-199	294.39	262.79	220.64	-1.6137	33925000000	393	393	B1ALM3;Q13698	393;393	B1ALM3	B1ALM3	Voltage-dependent L-type calcium channel subunit alpha-1S	CACNA1S	VEDFREGKLSLDEGGSDTESLYEIAGLNKII	LSLDEGGS(0.999)DT(0.002)ES(0.97)LY(0.029)EIAGLNK	2465	UID16635	LsLDEGGsDTEsLyE			1;2
22.3913	21.5176	21.0015	22.1057	21.5908	21.7641	20.8984	20.1288	20.4765	20.463	20.1323	20.1382	21.3905	20.5788	20.6834	21.1202	20.6725	20.615	20.8814	20.0328	19.7038	20.1322	19.8995	19.3038	22.263	21.5127	21.0943	21.9127	21.1	21.4316	22.1138	21.2538	21.4818	21.9544	21.2526	21.2443	23.4264	22.4888	22.5555	22.9632	22.4122	22.8251	22.6114	21.8696	21.7081	22.2815	21.8444	21.946	22.0287	20.6065	21.0245	21.2473	20.9418	20.9184	24.2243	23.7708	23.7292	23.752	23.5522	23.5867	S	2			552	___2	+	CST							0.999841	0	324.83	292.33	250.41	0.40977	34578000000	397	397	B1ALM3;Q13698	397;397	B1ALM3	B1ALM3	Voltage-dependent L-type calcium channel subunit alpha-1S	CACNA1S	REGKLSLDEGGSDTESLYEIAGLNKIIQFIR	LSLDEGGSDTES(1)LYEIAGLNK	2466	UID16636	EGGsDTEsLyEIAGL			1;2
19.4408	19.0483	18.5219	19.7529	18.8231	18.8043	19.8892	19.5339	19.8744	19.5549	19.2673	19.2103	19.9501	19.7066	19.4177	19.5407	19.2367	19.174	17.9576	17.3932	17.4367	17.1481	17.5309	16.9498	18.3656	17.6531	17.4854	18.2008	16.9993	17.7076	18.2414	17.3729	17.8838	18.1314	17.2978	17.2427	19.7002	19.1453	19.0461	19.4227	18.978	19.2736	18.3644	17.8131	17.6918	17.9375	17.6287	17.6634	19.1322	18.0627	18.643	18.7623	18.4735	18.1948	19.6382	19.382	19.334	19.4326	19.0058	19.1022	S	2			552	___2	+	HTP							1	1.41e-234	334.31	303.99	74.296	2.1391	18505000000	1556	1556	B1ALM3;Q13698	1556;1575	B1ALM3	B1ALM3	Voltage-dependent L-type calcium channel subunit alpha-1S	CACNA1S	RTIEEEAAPEICRTVSGDLAAEEELERAMVE	T(1)VS(1)GDLAAEEELER	2471	UID16641	PEICRtVsGDLAAEE			1;2
19.2247	18.4792	18.0868	19.2366	18.1171	18.2946	NaN	NaN	NaN	NaN	NaN	NaN	NaN	NaN	NaN	NaN	NaN	NaN	NaN	NaN	NaN	NaN	NaN	NaN	NaN	NaN	NaN	NaN	NaN	NaN	NaN	NaN	NaN	NaN	NaN	NaN	NaN	NaN	NaN	NaN	NaN	NaN	NaN	NaN	NaN	NaN	NaN	NaN	NaN	NaN	NaN	NaN	NaN	NaN	NaN	NaN	NaN	NaN	NaN	NaN	S	4			554	___2	+	CST;HTP;LTP	+	molecular association, regulation; enzymatic activity, induced	cell cycle regulation	DYNLL2(INDUCES)		important for mitotic progression	0.999989	2.93e-73	151.18	144.04	134.64	0.60657	15778000000	65	65	H0YCM0;E9PM17;B3KNX7;Q13153;Q13153-2	65;76;174;174;174	H0YCM0	H0YCM0	Non-specific serine/threonine protein kinase;Serine/threonine-protein kinase PAK 1	PAK1	LNVKAVSETPAVPPVSEDEDDDDDDATPPPV	AVSETPAVPPVS(1)EDEDDDDDDATPPPVIAPRPEHTK	2473	UID16643	TPAVPPVsEDEDDDD	CDK19	Q9BWU1	1;2
NaN	NaN	NaN	NaN	NaN	NaN	NaN	NaN	NaN	NaN	NaN	NaN	NaN	NaN	NaN	NaN	NaN	NaN	NaN	NaN	NaN	NaN	NaN	NaN	18.3291	17.3581	17.441	18.6522	18.6214	16.5261	NaN	NaN	NaN	NaN	NaN	NaN	NaN	NaN	NaN	NaN	NaN	NaN	16.916	16.964	16.3669	18.538	16.1936	15.7795	17.5699	17.6111	16.5388	16.8581	16.3456	16.1418	17.1385	16.5264	18.6055	17.2456	16.4838	18.0629	S	2			554	___2	+	HTP;LTP	+	intracellular localization; protein conformation; enzymatic activity, induced	cell motility, altered; cell adhesion, altered			recruitment to the plasma membrane	0.999999	0.000807184	109.83	81.499	109.83	0.08577	126020000	95	95	H0YCM0;E9PM17;B3KNX7;Q13153;Q13153-2	95;106;204;204;204	H0YCM0	H0YCM0	Non-specific serine/threonine protein kinase;Serine/threonine-protein kinase PAK 1	PAK1	VIAPRPEHTKSVYTRSVIEPLPVTPTRDVAT	S(1)VIEPLPVT(0.457)PT(0.543)R	2477	UID16647	tKsVyTRsVIEPLPV	PAK1	Q13153	1;2
NaN	NaN	NaN	NaN	NaN	NaN	NaN	NaN	NaN	NaN	NaN	NaN	NaN	NaN	NaN	NaN	NaN	NaN	NaN	NaN	NaN	NaN	NaN	NaN	NaN	NaN	NaN	NaN	NaN	NaN	NaN	NaN	NaN	NaN	NaN	NaN	NaN	NaN	NaN	NaN	NaN	NaN	NaN	NaN	NaN	NaN	NaN	NaN	NaN	NaN	NaN	NaN	NaN	NaN	17.8676	17.1143	16.821	17.1066	16.2261	15.8722	S	3			562	___2	+	HTP							0.799847	9.52e-08	114.01	100.82	114.01	0.95223	27117000	65	65	B4DF77;Q6VY07;Q6VY07-2	65;529;529	B4DF77	B4DF77	Phosphofurin acidic cluster sorting protein 1	PACS1	KERQLSKPLSERTNSSDSERSPDLGHSTQIP	T(0.023)NS(0.177)S(0.8)DS(0.031)ERS(0.969)PDLGHSTQIPR	2484	UID16654	LsERtNssDsERsPD			2
17.3846	16.563	16.3182	17.8379	15.8744	16.0312	NaN	NaN	NaN	NaN	NaN	NaN	NaN	NaN	NaN	NaN	NaN	NaN	NaN	NaN	NaN	NaN	NaN	NaN	17.7934	16.6143	16.4456	17.4902	15.8762	16.0255	17.5806	16.556	16.6963	17.3855	15.8992	16.0593	17.7751	16.9052	16.5056	16.8627	16.3641	16.3908	NaN	NaN	NaN	NaN	NaN	NaN	NaN	NaN	NaN	NaN	NaN	NaN	18.5119	17.7328	17.6512	17.8045	17.0584	16.7663	S	3			562	___2	+	HTP							0.995578	9.52e-08	114.01	100.82	96.019	-0.14807	90557000	70	70	B4DF77;Q6VY07;Q6VY07-2	70;534;534	B4DF77	B4DF77	Phosphofurin acidic cluster sorting protein 1	PACS1	SKPLSERTNSSDSERSPDLGHSTQIPRKVVY	T(0.077)NS(0.496)S(0.427)DS(0.001)ERS(0.996)PDLGHS(0.003)T(0.001)QIPR	2485	UID16655	NssDsERsPDLGHST			2
NaN	NaN	NaN	NaN	NaN	NaN	NaN	NaN	NaN	NaN	NaN	NaN	NaN	NaN	NaN	NaN	NaN	NaN	NaN	NaN	NaN	NaN	NaN	NaN	NaN	NaN	NaN	NaN	NaN	NaN	NaN	NaN	NaN	NaN	NaN	NaN	18.6671	17.3269	17.5088	17.8015	16.9456	17.5438	NaN	NaN	NaN	NaN	NaN	NaN	NaN	NaN	NaN	NaN	NaN	NaN	NaN	NaN	NaN	NaN	NaN	NaN	S	3			567	___2	+	CST;HTP							0.547197	0.000635689	75.224	59.459	75.224	-0.17299	18166000	48	48	H3BU67;H3BNR2;H3BT64;B4DHR0;Q9H5N1-2;Q9H5N1	48;136;179;118;189;189	H3BU67	H3BU67	Rab GTPase-binding effector protein 2	RABEP2	EELIQEIQRRPRHAPSLHGSTELLPLSRDPS	HAPS(0.547)LHGS(0.351)T(0.102)ELLPLS(1)R	2493	UID16663	RRPRHAPsLHGstEL			2
18.4466	17.6668	17.4979	18.805	17.5484	17.8561	19.1213	18.3036	18.3819	18.732	17.8784	17.664	18.1369	16.8663	17.0142	17.3673	16.2729	16.8326	18.1099	16.7519	17.1185	16.6512	16.1516	16.0442	18.4195	17.538	17.2951	17.9055	17.198	17.1299	19.4307	18.2687	18.6559	18.8386	17.7122	18.0525	18.6151	17.4255	17.535	17.7515	17.0472	17.3649	18.2052	17.278	17.2758	17.5226	16.7909	16.6964	18.2103	16.6246	16.8939	17.3307	16.5006	16.2926	18.1606	17.1583	17.2397	17.4121	16.7586	16.5349	S	3			567	___2	+	CST;HTP							0.941208	2.39e-15	157.14	142.35	122.94	-0.017686	287500000	52	52	H3BU67;H3BNR2;H3BT64;B4DHR0;Q9H5N1-2;Q9H5N1	52;140;183;122;193;193	H3BU67	H3BU67	Rab GTPase-binding effector protein 2	RABEP2	QEIQRRPRHAPSLHGSTELLPLSRDPSPPLE	HAPS(0.004)LHGS(0.941)T(0.054)ELLPLS(1)R	2494	UID16664	HAPsLHGstELLPLs			2
18.4466	17.6668	17.4979	18.805	17.5484	17.8561	19.1213	18.3036	18.3819	18.732	17.8784	17.664	18.1369	16.8663	17.0142	17.3673	16.2729	16.8326	18.1099	16.7519	17.1185	16.6512	16.1516	16.0442	18.4195	17.538	17.2951	17.9055	17.198	17.1299	19.4307	18.2687	18.6559	18.8386	17.7122	18.0525	19.6413	18.3771	18.522	18.7767	17.9973	18.4571	18.2052	17.278	17.2758	17.5226	16.7909	16.6964	18.2103	16.6246	16.8939	17.3307	16.5006	16.2926	18.1606	17.1583	17.2397	17.4121	16.7586	16.5349	S	3			567	___2	+	CST;HTP							1	2.39e-15	157.14	142.35	157.14	0.5156	305670000	59	59	H3BU67;H3BNR2;H3BT64;B4DHR0;Q9H5N1-2;Q9H5N1	59;147;190;129;200;200	H3BU67	H3BU67	Rab GTPase-binding effector protein 2	RABEP2	RHAPSLHGSTELLPLSRDPSPPLEPLEEL__	HAPS(0.094)LHGS(0.695)T(0.211)ELLPLS(1)R	2495	UID16665	stELLPLsRDPsPPL			2
NaN	NaN	NaN	NaN	NaN	NaN	NaN	NaN	NaN	NaN	NaN	NaN	NaN	NaN	NaN	NaN	NaN	NaN	NaN	NaN	NaN	NaN	NaN	NaN	18.7775	17.6496	17.5063	18.2984	17.1893	17.1728	NaN	NaN	NaN	NaN	NaN	NaN	NaN	NaN	NaN	NaN	NaN	NaN	17.0871	16.5381	16.5245	16.2826	15.8002	15.9878	18.8447	17.5798	17.8713	18.0273	17.462	17.6093	17.8848	16.9712	17.0723	17.1241	16.4696	16.4614	S	2			568	___2									0.654128	0.000373228	99.732	52.777	99.732	0.95923	96225000	47	47	B4DJI7;J3QLV8;Q9Y5W9-2;Q9Y5W9	47;191;183;191	B4DJI7	B4DJI7	Sorting nexin-11	SNX11	DQPKSCCFLPRSGRRSSPSPPPSEEKDHLEV	S(0.654)S(0.346)PS(0.572)PPPS(0.428)EEK	2496	UID16666				2
NaN	NaN	NaN	NaN	NaN	NaN	NaN	NaN	NaN	NaN	NaN	NaN	NaN	NaN	NaN	NaN	NaN	NaN	NaN	NaN	NaN	NaN	NaN	NaN	NaN	NaN	NaN	NaN	NaN	NaN	18.9486	18.3728	17.8571	18.3212	17.4989	17.5828	18.4193	17.5599	17.2683	17.7188	17.0169	17.3894	NaN	NaN	NaN	NaN	NaN	NaN	NaN	NaN	NaN	NaN	NaN	NaN	18.7121	17.3322	17.3426	17.3458	16.6711	16.5308	S	3			568	___2	+	HTP							0.888796	0.000176268	106.6	81.431	106.6	-0.20774	72928000	48	48	B4DJI7;J3QLV8;Q9Y5W9-2;Q9Y5W9	48;192;184;192	B4DJI7	B4DJI7	Sorting nexin-11	SNX11	QPKSCCFLPRSGRRSSPSPPPSEEKDHLEVW	RS(0.113)S(0.889)PS(0.998)PPPSEEK	2497	UID16667	PRSGRRSsPsPPPSE			2
NaN	NaN	NaN	NaN	NaN	NaN	NaN	NaN	NaN	NaN	NaN	NaN	NaN	NaN	NaN	NaN	NaN	NaN	NaN	NaN	NaN	NaN	NaN	NaN	18.7775	17.6496	17.5063	18.2984	17.1893	17.1728	18.9486	18.3728	17.8571	18.3212	17.4989	17.5828	18.4193	17.5599	17.2683	17.7188	17.0169	17.3894	17.0871	16.5381	16.5245	16.2826	15.8002	15.9878	18.8447	17.5798	17.8713	18.0273	17.462	17.6093	19.3569	18.1629	18.2138	18.2392	17.5739	17.4965	S	3			568	___2	+	HTP							0.999409	0.000176268	106.6	81.431	84.859	0.43513	169150000	50	50	B4DJI7;J3QLV8;Q9Y5W9-2;Q9Y5W9	50;194;186;194	B4DJI7	B4DJI7	Sorting nexin-11	SNX11	KSCCFLPRSGRRSSPSPPPSEEKDHLEVWAP	RS(0.564)S(0.437)PS(0.999)PPPSEEK	2498	UID16668	SGRRSsPsPPPSEEK			2
18.9289	18.1852	17.7219	18.9339	17.5813	17.4769	19.6427	18.5292	18.624	18.6762	17.8824	17.6007	NaN	NaN	NaN	NaN	NaN	NaN	NaN	NaN	NaN	NaN	NaN	NaN	15.7665	14.6502	14.5425	15.6167	14.2223	14.272	NaN	NaN	NaN	NaN	NaN	NaN	15.1399	14.0141	14.3408	14.4266	14.1655	13.9521	19.1279	18.2967	18.2674	19.6071	18.2565	17.9061	20.5139	19.1758	18.8553	20.0989	18.8423	18.548	20.3723	19.6945	20.0564	20.4568	19.7961	19.9819	S	2			569	___2	+	HTP							0.996935	1.93e-05	128.69	108.52	128.69	1.6062	6141200000	2	2	B4DJY2	2	B4DJY2	B4DJY2	Transmembrane protein 233	TMEM233	______________MSQYAPSPDFKRALDSS	S(0.997)QY(0.003)APSPDFK	2499	UID16669	______MsQyAPsPD			1;2
18.8787	18.1118	17.65	18.8692	17.4903	17.3993	19.2248	18.196	18.2087	18.2593	17.4921	17.1209	NaN	NaN	NaN	NaN	NaN	NaN	NaN	NaN	NaN	NaN	NaN	NaN	NaN	NaN	NaN	NaN	NaN	NaN	NaN	NaN	NaN	NaN	NaN	NaN	NaN	NaN	NaN	NaN	NaN	NaN	19.1279	18.2967	18.2674	19.6071	18.2565	17.9061	20.312	18.977	18.6724	19.8942	18.627	18.2629	20.2912	19.6207	19.9452	20.3676	19.6935	19.8314	S	2			569	___2	+	HTP							0.998341	5.39e-05	112.08	91.459	110.39	0.13945	1013600000	7	7	B4DJY2	7	B4DJY2	B4DJY2	Transmembrane protein 233	TMEM233	_________MSQYAPSPDFKRALDSSPEANT	S(0.001)QY(0.001)APS(0.998)PDFK	2500	UID16670	_MsQyAPsPDFkRAL			1;2
NaN	NaN	NaN	NaN	NaN	NaN	NaN	NaN	NaN	NaN	NaN	NaN	NaN	NaN	NaN	NaN	NaN	NaN	NaN	NaN	NaN	NaN	NaN	NaN	NaN	NaN	NaN	NaN	NaN	NaN	NaN	NaN	NaN	NaN	NaN	NaN	NaN	NaN	NaN	NaN	NaN	NaN	NaN	NaN	NaN	NaN	NaN	NaN	17.2341	15.6836	15.8525	16.075	15.1021	15.2932	18.1431	16.2952	16.9462	16.827	15.7849	16.3947	S	4			580	___2	+	HTP							0.999986	6.36e-22	119.18	112.23	88.842	0.15657	173440000	246	246	B4DV59;Q9P2K3-2;Q9P2K3-4;Q9P2K3;Q9P2K3-3	246;214;214;156;214	B4DV59	B4DV59	REST corepressor 3	RCOR3	DRQARKLANRHNQGDSDDDVEETHPMDGNDS	HNQGDS(1)DDDVEETHPMDGNDSDYDPK	2512	UID16682	NRHNQGDsDDDVEEt			1;2
NaN	NaN	NaN	NaN	NaN	NaN	NaN	NaN	NaN	NaN	NaN	NaN	15.8377	15.5077	15.0464	15.511	15.2391	15.2759	NaN	NaN	NaN	NaN	NaN	NaN	NaN	NaN	NaN	NaN	NaN	NaN	16.0515	15.2825	15.6838	15.7272	14.9835	15.1415	NaN	NaN	NaN	NaN	NaN	NaN	17.3594	16.5788	16.5699	16.865	16.4809	16.4034	NaN	NaN	NaN	NaN	NaN	NaN	17.4706	17.3057	17.3519	17.3151	17.1229	16.8701	S	2			582	___2	+	HTP							0.77114	0.000317093	75.819	56.688	75.819	0.5971	16895000	23	23	C9J9D2;B4DXS0;Q5VSY0-2;Q5VSY0	23;23;23;23	C9J9D2	C9J9D2	G kinase-anchoring protein 1	GKAP1	SVPTTASRFALLQVDSGSGSDSEPGKGKGRN	FALLQVDS(0.771)GS(0.607)GS(0.607)DS(0.015)EPGK	2514	UID16684	FALLQVDsGsGsDsE			2
16.3854	16.0797	15.4986	16.6669	15.6626	16.014	15.6945	15.036	15.4085	15.0013	14.8069	15.0551	16.3308	15.8443	15.4574	16.0308	15.6595	15.8789	14.6689	14.4954	14.2572	14.1274	13.9241	13.0848	17.9574	17.0912	17.1468	17.7782	16.6831	17.0425	17.0465	16.4633	16.614	16.8738	16.0037	16.1856	18.409	17.6128	17.6796	17.9708	17.4048	17.793	18.0317	17.3049	17.2451	17.5678	17.131	17.0404	17.1429	16.2161	16.568	16.7148	16.1383	16.0777	17.756	17.5806	17.6563	17.5289	17.3544	17.0798	S	3			582	___2	+	HTP							0.856262	6.27e-05	95.347	79.823	95.347	1.1913	115540000	25	25	C9J9D2;B4DXS0;Q5VSY0-2;Q5VSY0	25;25;25;25	C9J9D2	C9J9D2	G kinase-anchoring protein 1	GKAP1	PTTASRFALLQVDSGSGSDSEPGKGKGRNTG	FALLQVDS(0.261)GS(0.856)GS(0.856)DS(0.026)EPGK	2515	UID16685	LLQVDsGsGsDsEPG			2
16.3854	16.0797	15.4986	16.6669	15.6626	16.014	15.6945	15.036	15.4085	15.0013	14.8069	15.0551	16.3308	15.8443	15.4574	16.0308	15.6595	15.8789	14.6689	14.4954	14.2572	14.1274	13.9241	13.0848	17.9574	17.0912	17.1468	17.7782	16.6831	17.0425	17.0465	16.4633	16.614	16.8738	16.0037	16.1856	18.409	17.6128	17.6796	17.9708	17.4048	17.793	18.0317	17.3049	17.2451	17.5678	17.131	17.0404	17.1429	16.2161	16.568	16.7148	16.1383	16.0777	17.756	17.5806	17.6563	17.5289	17.3544	17.0798	S	3			582	___2	+	HTP							0.993712	7.22e-26	168.05	144.72	163.96	1.5003	259460000	27	27	C9J9D2;B4DXS0;Q5VSY0-2;Q5VSY0	27;27;27;27	C9J9D2	C9J9D2	G kinase-anchoring protein 1	GKAP1	TASRFALLQVDSGSGSDSEPGKGKGRNTGKS	FALLQVDSGSGS(0.994)DS(0.006)EPGK	2516	UID16686	QVDsGsGsDsEPGKG			1;2
18.935	18.4131	17.8957	19.2864	17.9865	18.1434	20.0718	19.5673	19.2304	19.9124	18.8873	19.7038	18.6259	18.1251	17.774	18.3426	17.5505	17.5654	20.1734	19.3021	19.2259	19.4557	19.1678	18.6429	19.7966	18.8892	18.6887	19.9015	19.0665	18.1904	19.4523	18.7845	18.7864	19.3085	18.0493	18.2675	19.7566	19.0409	18.5919	19.3771	18.7979	18.9652	19.7794	19.0606	19.0448	19.3483	19.0598	19.067	19.3014	18.3132	18.4748	18.7887	17.9784	17.944	18.6882	18.0585	18.0166	18.0012	17.3972	17.0272	S	4			1198;583;849	___2									0.999838	1.34e-198	248.98	233.46	169.18	-0.70308	10788000000	436	NaN	B4DXZ6;P51114-3;E9PFF5;P51114-2;E7EU85;H7C4S4	472;400;436;485;400;86	B4DXZ6;E9PFF5;H7C4S4	E9PFF5		FXR1	KDPDSNPYSLLDNTESDQTADTDASESHHST	DPDSNPYS(0.003)LLDNT(0.997)ES(1)DQTADTDASESHHSTNR	2519	UID16689				1;2;3
18.3339	17.6813	17.3942	18.6354	17.4602	17.6434	17.5753	17.3127	17.2481	17.2186	17.0766	17.2309	NaN	NaN	NaN	NaN	NaN	NaN	17.5042	17.0473	17.083	16.9032	17.1072	16.5344	18.262	17.4258	17.5409	17.9887	17.4479	17.6329	18.2586	17.6029	17.7976	18.1098	17.2043	17.2015	18.7818	18.127	17.8405	18.3549	18.0403	18.2985	19.0909	18.3239	18.3487	18.6024	18.4837	18.4903	17.2785	16.186	16.6691	17.0467	16.5591	16.4768	16.5864	16.3767	16.3196	16.2773	15.9318	15.3602	S	4			1198;583;849	___2									0.9639	6.95e-83	174.63	158.99	132.07	-1.7608	2661300000	445	NaN	B4DXZ6;P51114-3;E9PFF5;P51114-2;E7EU85;H7C4S4	481;409;445;494;409;95	B4DXZ6;E9PFF5;H7C4S4	E9PFF5		FXR1	LLDNTESDQTADTDASESHHSTNRRRRSRRR	DPDSNPYSLLDNT(0.163)ES(0.756)DQT(0.08)ADT(0.002)DAS(0.964)ES(0.034)HHSTNR	2520	UID16690				2;3
20.6384	19.8246	19.3081	20.447	19.6968	19.5996	18.4553	18.0028	18.5862	18.1236	17.609	17.16	NaN	NaN	NaN	NaN	NaN	NaN	NaN	NaN	NaN	NaN	NaN	NaN	18.2116	17.2494	16.9263	17.9485	17.135	16.8808	20.44	19.6114	19.7396	20.2805	18.9808	19.0409	19.8124	19.3949	19.0285	19.3437	18.9523	19.0018	18.1049	17.7362	17.5063	18.1224	17.4243	17.1031	NaN	NaN	NaN	NaN	NaN	NaN	17.9464	17.3135	17.7735	17.3139	16.65	16.5389	S	2			583;849	___2									0.997068	9.58e-25	139.46	127.16	129.85	1.5845	2148800000	354	NaN	B4DXZ6;P51114-3;E9PFF5;P51114-2;E7EU85	390;318;354;403;318	B4DXZ6;E9PFF5	E9PFF5		FXR1	RGRRGPNYTSGYGTNSELSNPSETESERKDE	GPNYTS(0.001)GY(0.005)GT(0.997)NS(0.997)ELS(0.001)NPS(0.986)ET(0.013)ESER	2522	UID16692				2;3
NaN	NaN	NaN	NaN	NaN	NaN	20.4922	19.9412	19.8594	20.2559	19.5425	19.2871	NaN	NaN	NaN	NaN	NaN	NaN	NaN	NaN	NaN	NaN	NaN	NaN	18.6372	17.6164	17.3095	18.4298	17.5585	17.2038	17.1112	16.7737	16.4605	17.1139	16.4163	16.1315	20.0139	19.3877	18.9135	19.3826	18.8477	18.8111	16.8333	16.0653	16.11	15.9686	15.6015	15.784	20.3874	19.7935	19.7171	19.8657	19.4273	19.2611	21.3565	20.7615	20.8956	20.6886	20.271	19.9748	S	3			583;849	___2									0.999696	1.64e-73	193.63	172.06	116.19	-0.43951	2097000000	357	NaN	B4DXZ6;P51114-3;E9PFF5;P51114-2;E7EU85	393;321;357;406;321	B4DXZ6;E9PFF5	E9PFF5		FXR1	RGPNYTSGYGTNSELSNPSETESERKDELSD	GPNYT(0.001)S(0.002)GYGT(0.986)NS(0.011)ELS(1)NPS(0.964)ET(0.034)ES(0.002)ER	2523	UID16693				1;2;3
20.9414	20.1835	19.6462	20.8242	20.0261	19.9574	20.8068	20.2757	20.359	20.5523	19.878	19.5844	NaN	NaN	NaN	NaN	NaN	NaN	NaN	NaN	NaN	NaN	NaN	NaN	21.6173	20.6319	20.4208	21.5061	20.7761	20.2466	21.1789	20.4735	20.5319	21.0716	19.9815	20.0011	20.9166	20.3913	19.9721	20.3632	19.9009	19.9096	20.2045	19.6889	19.477	20.053	19.4057	19.1733	20.8728	20.2386	20.2221	20.3732	19.8911	19.688	21.4823	20.829	21.046	20.7698	20.3591	20.2354	S	3			583;849	___2									0.996418	1.78e-141	243.48	226.05	231.72	0.75458	8682200000	360	NaN	B4DXZ6;P51114-3;E9PFF5;P51114-2;E7EU85	396;324;360;409;324	B4DXZ6;E9PFF5	E9PFF5		FXR1	NYTSGYGTNSELSNPSETESERKDELSDWSL	GPNYTSGYGTNSELSNPS(0.996)ET(0.004)ESER	2524	UID16694				1;2;3
NaN	NaN	NaN	NaN	NaN	NaN	NaN	NaN	NaN	NaN	NaN	NaN	NaN	NaN	NaN	NaN	NaN	NaN	NaN	NaN	NaN	NaN	NaN	NaN	NaN	NaN	NaN	NaN	NaN	NaN	NaN	NaN	NaN	NaN	NaN	NaN	NaN	NaN	NaN	NaN	NaN	NaN	NaN	NaN	NaN	NaN	NaN	NaN	NaN	NaN	NaN	NaN	NaN	NaN	19.1255	18.9875	18.7466	18.6266	18.2754	17.6038	S	3			583;849	___2									0.630125	0.00368116	41.933	33.941	41.933	1.2014	63276000	364	NaN	B4DXZ6;P51114-3;E9PFF5;P51114-2;E7EU85	400;328;364;413;328	B4DXZ6;E9PFF5	E9PFF5		FXR1	GYGTNSELSNPSETESERKDELSDWSLAGED	GPNYT(0.001)S(0.001)GY(0.004)GT(0.024)NS(0.201)ELS(0.672)NPS(0.128)ET(0.337)ES(0.63)ER	2525	UID16695				2
NaN	NaN	NaN	NaN	NaN	NaN	20.1857	19.3623	18.9248	19.611	18.9502	19.1489	NaN	NaN	NaN	NaN	NaN	NaN	NaN	NaN	NaN	NaN	NaN	NaN	NaN	NaN	NaN	NaN	NaN	NaN	NaN	NaN	NaN	NaN	NaN	NaN	NaN	NaN	NaN	NaN	NaN	NaN	NaN	NaN	NaN	NaN	NaN	NaN	NaN	NaN	NaN	NaN	NaN	NaN	NaN	NaN	NaN	NaN	NaN	NaN	S	2			1008;584	___2	+	CST;HTP							1	8.58e-49	217.97	174.37	206.18	2.0965	2258700000	141	NaN	B4DY08;G3V2D6;G3V4C1;G3V2Q1;P07910-3;P07910-4;P07910-2;P07910;G3V5V7;B2R5W2;G3V4W0	220;141;219;232;153;177;220;233;117;220;220	B4DY08;G3V2D6	G3V2D6	Heterogeneous nuclear ribonucleoproteins C1/C2	HNRNPC	EKEQSKQAVEMKNDKSEEEQSSSSVKKDETN	S(1)EEEQSSSSVK	2528	UID16698	VEMkNDksEEEQsss			1;2
NaN	NaN	NaN	NaN	NaN	NaN	18.5626	17.9563	17.6357	18.1318	17.457	17.7464	NaN	NaN	NaN	NaN	NaN	NaN	NaN	NaN	NaN	NaN	NaN	NaN	19.2322	18.0283	18.129	18.5118	17.7414	18.2274	19.6142	18.4361	18.7453	18.8057	18.0944	18.3929	19.3728	17.6925	18.2363	18.7049	17.9604	18.4668	20.1621	18.8029	19.0003	19.1291	18.7184	18.9557	NaN	NaN	NaN	NaN	NaN	NaN	19.2629	17.9077	18.1776	18.6059	18.2581	18.3982	S	3			1008;584	___2	+	HTP							0.995435	2e-28	180.05	136.93	82.102	-0.033892	267470000	146	NaN	B4DY08;G3V2D6;G3V4C1;G3V2Q1;P07910-3;P07910-4;P07910-2;P07910;G3V5V7;B2R5W2;G3V4W0	225;146;224;237;158;182;225;238;122;225;225	B4DY08;G3V2D6	G3V2D6	Heterogeneous nuclear ribonucleoproteins C1/C2	HNRNPC	KQAVEMKNDKSEEEQSSSSVKKDETNVKMES	SEEEQS(0.995)S(0.1)S(0.639)S(0.266)VKK	2529	UID16699	DksEEEQssssVkkD			2
NaN	NaN	NaN	NaN	NaN	NaN	18.5626	17.9563	17.6357	18.1318	17.457	17.7464	NaN	NaN	NaN	NaN	NaN	NaN	NaN	NaN	NaN	NaN	NaN	NaN	NaN	NaN	NaN	NaN	NaN	NaN	NaN	NaN	NaN	NaN	NaN	NaN	NaN	NaN	NaN	NaN	NaN	NaN	19.6207	18.2469	18.4797	18.5499	18.1912	18.4172	NaN	NaN	NaN	NaN	NaN	NaN	19.2629	17.9077	18.1776	18.6059	18.2581	18.3982	S	3			1008;584	___2	+	HTP							0.638581	0.00101128	82.102	68.196	82.102	-0.033892	109280000	148	NaN	B4DY08;G3V2D6;G3V4C1;G3V2Q1;P07910-3;P07910-4;P07910-2;P07910;G3V5V7;B2R5W2;G3V4W0	227;148;226;239;160;184;227;240;124;227;227	B4DY08;G3V2D6	G3V2D6	Heterogeneous nuclear ribonucleoproteins C1/C2	HNRNPC	AVEMKNDKSEEEQSSSSVKKDETNVKMESEG	SEEEQS(0.995)S(0.1)S(0.639)S(0.266)VKK	2530	UID16700	sEEEQssssVkkDEt			2
NaN	NaN	NaN	NaN	NaN	NaN	20.1857	19.3623	18.9248	19.611	18.9502	19.1489	NaN	NaN	NaN	NaN	NaN	NaN	NaN	NaN	NaN	NaN	NaN	NaN	19.2322	18.0283	18.129	18.5118	17.7414	18.2274	19.6142	18.4361	18.7453	18.8057	18.0944	18.3929	19.3728	17.6925	18.2363	18.7049	17.9604	18.4668	NaN	NaN	NaN	NaN	NaN	NaN	NaN	NaN	NaN	NaN	NaN	NaN	NaN	NaN	NaN	NaN	NaN	NaN	S	3			1008;584	___2	+	HTP							0.888289	0.00105619	81.448	69.282	81.448	0.43021	244870000	149	NaN	B4DY08;G3V2D6;G3V4C1;G3V2Q1;P07910-3;P07910-4;P07910-2;P07910;G3V5V7;B2R5W2;G3V4W0	228;149;227;240;161;185;228;241;125;228;228	B4DY08;G3V2D6	G3V2D6	Heterogeneous nuclear ribonucleoproteins C1/C2	HNRNPC	VEMKNDKSEEEQSSSSVKKDETNVKMESEGG	SEEEQS(0.984)S(0.019)S(0.108)S(0.888)VKK	2531	UID16701	EEEQssssVkkDEtN			2
20.4697	19.3693	19.5655	20.4502	19.1723	19.4236	20.5476	19.5722	19.5265	20.246	19.2822	19.365	21.1173	19.7727	20.0319	20.3507	19.7705	20.0213	NaN	NaN	NaN	NaN	NaN	NaN	20.3822	19.3378	19.3776	19.8473	18.6736	19.1093	19.411	18.4288	18.7565	18.6993	17.8403	18.1866	21.6545	20.3992	20.6546	21.0224	20.271	20.7204	20.8341	19.7466	19.9998	19.9538	19.4208	19.6911	20.1318	18.7384	18.9347	19.4304	18.7665	18.9893	21.5449	20.3781	20.4676	20.8175	20.3644	20.3594	S	2			589	___2	+	CST;HTP;LTP							0.992123	9.67e-56	227.92	203.88	198.98	-0.25151	1486100000	415	415	B4E1E0;P17812-2;P17812	415;340;571	B4E1E0	B4E1E0	CTP synthase;CTP synthase 1	CTPS1	QKGCRLSPRDTYSDRSGSSSPDSEITELKFP	S(0.992)GS(0.045)S(0.637)S(0.325)PDS(0.001)EITELK	2537	UID16707	RDtysDrsGsssPDs	GSK3A	P49840	2
20.0583	19.1388	19.0496	20.1381	18.8935	19.1286	18.7604	17.8858	17.8142	18.4209	17.5826	17.6729	19.0521	17.7394	17.9207	18.2038	17.6016	17.7744	20.8138	19.3389	19.3044	19.4033	19.1334	18.2484	18.6479	17.5343	17.5965	18.0853	17.2353	17.4702	19.2261	18.4053	18.5028	18.648	17.693	17.9324	NaN	NaN	NaN	NaN	NaN	NaN	NaN	NaN	NaN	NaN	NaN	NaN	20.2031	18.7793	19.1302	19.5068	18.907	18.9148	21.9928	20.908	21.0834	21.3134	20.8842	20.9328	S	2			589	___2	+	CST;HTP							0.780531	1.07e-36	192.35	167.57	192.35	-1.9002	886870000	417	417	B4E1E0;P17812-2;P17812	417;342;573	B4E1E0	B4E1E0	CTP synthase;CTP synthase 1	CTPS1	GCRLSPRDTYSDRSGSSSPDSEITELKFPSI	S(0.212)GS(0.781)S(0.024)S(0.98)PDS(0.003)EITELK	2538	UID16708	tysDrsGsssPDsEI			2
21.6914	20.7332	20.8633	21.8164	20.6141	20.7635	20.5058	19.5562	19.4856	20.1088	19.1729	19.375	20.1954	18.8701	19.0153	19.4231	18.8614	18.9964	19.3652	17.8866	17.7837	18.0637	17.6764	16.8514	18.3109	17.4541	17.6491	18.0781	17.3678	17.3094	19.2261	18.4053	18.5028	18.648	17.693	17.9324	19.608	18.4446	18.636	18.9275	18.2158	18.6574	NaN	NaN	NaN	NaN	NaN	NaN	20.2877	19.0656	19.266	19.6638	18.9937	19.0857	19.2071	18.095	18.0796	18.4455	18.0269	17.9156	S	2			589	___2	+	CST;HTP;LTP							0.95381	0	361.96	308.73	361.96	0.53412	1913400000	418	418	B4E1E0;P17812-2;P17812	418;343;574	B4E1E0	B4E1E0	CTP synthase;CTP synthase 1	CTPS1	CRLSPRDTYSDRSGSSSPDSEITELKFPSIN	SGSS(0.954)S(0.046)PDSEITELK	2539	UID16709	ysDrsGsssPDsEIt			1;2
20.6141	19.777	19.8891	20.9147	19.7358	19.8236	21.5269	20.5642	20.5062	21.179	20.2286	20.37	21.7974	20.4535	20.6799	21.0135	20.4376	20.6531	21.2641	19.7882	19.7358	19.8837	19.5815	18.7128	20.6901	19.6837	19.7581	20.2185	19.1637	19.4735	19.411	18.4288	18.7565	18.6993	17.8403	18.1866	21.9672	20.7302	20.9728	21.3259	20.5821	21.03	20.1871	19.0352	19.3016	19.2831	18.6835	18.9796	21.4505	20.1	20.3364	20.7688	20.1035	20.2771	22.506	21.3764	21.5319	21.8024	21.3615	21.4144	S	2			589	___2	+	CST;HTP;LTP	+	molecular association, regulation		PIN1(INDUCES)			0.987891	7.25e-261	344.55	302.95	232.37	-0.041825	5536200000	419	419	B4E1E0;P17812-2;P17812	419;344;575	B4E1E0	B4E1E0	CTP synthase;CTP synthase 1	CTPS1	RLSPRDTYSDRSGSSSPDSEITELKFPSINH	SGSS(0.012)S(0.988)PDSEITELK	2540	UID16710	sDrsGsssPDsEItE			1;2
NaN	NaN	NaN	NaN	NaN	NaN	NaN	NaN	NaN	NaN	NaN	NaN	18.5136	17.2676	17.3761	17.7796	17.1893	17.3104	NaN	NaN	NaN	NaN	NaN	NaN	NaN	NaN	NaN	NaN	NaN	NaN	NaN	NaN	NaN	NaN	NaN	NaN	NaN	NaN	NaN	NaN	NaN	NaN	19.3657	18.3853	18.6177	18.5261	18.0993	18.3301	NaN	NaN	NaN	NaN	NaN	NaN	19.3562	18.3241	18.4687	18.7454	18.3051	18.2176	S	2			589	___2	+	CST;HTP							0.696033	1.48e-07	142.32	124.22	142.32	-0.87653	384890000	422	422	B4E1E0;P17812-2;P17812	422;347;578	B4E1E0	B4E1E0	CTP synthase;CTP synthase 1	CTPS1	PRDTYSDRSGSSSPDSEITELKFPSINHD__	S(0.904)GS(0.096)S(0.045)S(0.112)PDS(0.696)EIT(0.147)ELK	2541	UID16711	sGsssPDsEItELkF			2
NaN	NaN	NaN	NaN	NaN	NaN	17.1884	16.3934	16.4453	16.6338	16.0476	15.6299	NaN	NaN	NaN	NaN	NaN	NaN	NaN	NaN	NaN	NaN	NaN	NaN	NaN	NaN	NaN	NaN	NaN	NaN	NaN	NaN	NaN	NaN	NaN	NaN	17.7032	16.7566	16.4818	16.9988	16.3747	16.6352	NaN	NaN	NaN	NaN	NaN	NaN	NaN	NaN	NaN	NaN	NaN	NaN	NaN	NaN	NaN	NaN	NaN	NaN	S	4			590	___2	+	HTP							0.682531	1.1e-47	137.5	119.7	74.28	0.36864	46931000	906	906	B5MBZ0;Q9HC35;Q9HC35-2	906;895;837	B5MBZ0	B5MBZ0	Echinoderm microtubule-associated protein-like 4	EML4	TLTKAPVSSTESVIQSNTPTPPPSQPLNETA	APVSSTES(0.001)VIQS(0.683)NT(0.656)PT(0.656)PPPS(0.005)QPLNETAEEESR	2542	UID16712	StEsVIQsNtPtPPP			2
17.0481	17.0412	16.9377	17.9246	16.7187	16.5625	NaN	NaN	NaN	NaN	NaN	NaN	NaN	NaN	NaN	NaN	NaN	NaN	NaN	NaN	NaN	NaN	NaN	NaN	NaN	NaN	NaN	NaN	NaN	NaN	NaN	NaN	NaN	NaN	NaN	NaN	NaN	NaN	NaN	NaN	NaN	NaN	NaN	NaN	NaN	NaN	NaN	NaN	NaN	NaN	NaN	NaN	NaN	NaN	18.6187	18.3828	18.241	18.2096	17.7897	17.3467	S	3			590	___2	+	CST;HTP							0.999685	9.27e-05	102.89	87.502	102.89	-1.2873	35071000	144	144	B5MBZ0;Q9HC35	144;144	B5MBZ0	B5MBZ0	Echinoderm microtubule-associated protein-like 4	EML4	KEESHSNDQSPQIRASPSPQPSSQPLQIHRQ	AS(1)PS(0.999)PQPS(0.001)SQPLQIHR	2543	UID16713	QsPQIRAsPsPQPss			2
17.0481	17.0412	16.9377	17.9246	16.7187	16.5625	NaN	NaN	NaN	NaN	NaN	NaN	NaN	NaN	NaN	NaN	NaN	NaN	NaN	NaN	NaN	NaN	NaN	NaN	NaN	NaN	NaN	NaN	NaN	NaN	NaN	NaN	NaN	NaN	NaN	NaN	NaN	NaN	NaN	NaN	NaN	NaN	NaN	NaN	NaN	NaN	NaN	NaN	NaN	NaN	NaN	NaN	NaN	NaN	18.6187	18.3828	18.241	18.2096	17.7897	17.3467	S	3			590	___2	+	CST;HTP							0.999167	1.62e-09	132.5	114.64	102.89	-1.2873	156350000	146	146	B5MBZ0;Q9HC35	146;146	B5MBZ0	B5MBZ0	Echinoderm microtubule-associated protein-like 4	EML4	ESHSNDQSPQIRASPSPQPSSQPLQIHRQTP	AS(1)PS(0.999)PQPS(0.001)SQPLQIHR	2544	UID16714	PQIRAsPsPQPssQP			1;2
18.7654	13.2282	13.8889	14.4422	13.8705	14.1618	18.8415	13.228	13.5636	13.7571	13.6015	13.9205	NaN	NaN	NaN	NaN	NaN	NaN	NaN	NaN	NaN	NaN	NaN	NaN	19.534	14.6985	15.0082	15.997	15.1446	15.0447	18.4467	13.3734	14.1026	14.7785	13.5345	14.0807	NaN	NaN	NaN	NaN	NaN	NaN	19.4043	15.6822	15.4941	15.8911	15.6133	15.2101	NaN	NaN	NaN	NaN	NaN	NaN	18.9725	12.0365	14.4391	14.129	13.6629	13.5566	S	2			591	___2									0.999944	0.0176167	72.321	41.172	72.321	3.7368	688170000	128	128	B5MC22;H7C417;Q9UDX5	128;323;151	B5MC22	B5MC22	Mitochondrial fission process protein 1	MTFP1	IIIHPIDRSVDFLLDSSLRKLYPTVGKPSSS	SVDFLLDS(1)S(1)LR	2545	UID16715				2
18.7654	13.2282	13.8889	14.4422	13.8705	14.1618	18.8415	13.228	13.5636	13.7571	13.6015	13.9205	NaN	NaN	NaN	NaN	NaN	NaN	NaN	NaN	NaN	NaN	NaN	NaN	19.534	14.6985	15.0082	15.997	15.1446	15.0447	18.4467	13.3734	14.1026	14.7785	13.5345	14.0807	NaN	NaN	NaN	NaN	NaN	NaN	19.4043	15.6822	15.4941	15.8911	15.6133	15.2101	NaN	NaN	NaN	NaN	NaN	NaN	18.9725	12.0365	14.4391	14.129	13.6629	13.5566	S	2			591	___2									0.999998	0.0176167	72.321	41.172	72.321	3.7368	688170000	129	129	B5MC22;H7C417;Q9UDX5	129;324;152	B5MC22	B5MC22	Mitochondrial fission process protein 1	MTFP1	IIHPIDRSVDFLLDSSLRKLYPTVGKPSSS_	SVDFLLDS(1)S(1)LR	2546	UID16716				2
NaN	NaN	NaN	NaN	NaN	NaN	19.222	18.4342	18.4972	18.8883	18.1223	18.1464	NaN	NaN	NaN	NaN	NaN	NaN	NaN	NaN	NaN	NaN	NaN	NaN	NaN	NaN	NaN	NaN	NaN	NaN	NaN	NaN	NaN	NaN	NaN	NaN	NaN	NaN	NaN	NaN	NaN	NaN	19.6013	18.8138	18.8621	18.9297	18.5366	18.4435	NaN	NaN	NaN	NaN	NaN	NaN	NaN	NaN	NaN	NaN	NaN	NaN	S	3			601	___2	+	CST;HTP							0.82895	4.89e-06	85.387	69.688	85.387	2.255	72833000	163	163	X6RDD7;Q5T8E0;B7Z2R7;Q5T8D3-4;Q5T8D3-2;Q5T8D3-3;Q5T8D3	163;163;185;78;152;187;196	X6RDD7	X6RDD7	Acyl-CoA-binding domain-containing protein 5	ACBD5	TPNAKTVNGKAESSDSGAESEEEEAQEEVKG	AES(0.03)S(0.141)DS(0.829)GAES(1)EEEEAQEEVK	2554	UID16724	GKAEssDsGAEsEEE			2
NaN	NaN	NaN	NaN	NaN	NaN	19.222	18.4342	18.4972	18.8883	18.1223	18.1464	NaN	NaN	NaN	NaN	NaN	NaN	NaN	NaN	NaN	NaN	NaN	NaN	NaN	NaN	NaN	NaN	NaN	NaN	NaN	NaN	NaN	NaN	NaN	NaN	NaN	NaN	NaN	NaN	NaN	NaN	19.6013	18.8138	18.8621	18.9297	18.5366	18.4435	NaN	NaN	NaN	NaN	NaN	NaN	NaN	NaN	NaN	NaN	NaN	NaN	S	3			601	___2	+	CST;HTP							0.999835	4.89e-06	85.387	69.688	85.387	2.255	72833000	167	167	X6RDD7;Q5T8E0;B7Z2R7;Q5T8D3-4;Q5T8D3-2;Q5T8D3-3;Q5T8D3	167;167;189;82;156;191;200	X6RDD7	X6RDD7	Acyl-CoA-binding domain-containing protein 5	ACBD5	KTVNGKAESSDSGAESEEEEAQEEVKGAEQS	AES(0.03)S(0.141)DS(0.829)GAES(1)EEEEAQEEVK	2555	UID16725	ssDsGAEsEEEEAQE			2
19.9228	19.0119	18.7924	20.0581	18.7563	18.7585	21.0782	20.2529	20.1458	20.7317	19.5562	19.4779	NaN	NaN	NaN	NaN	NaN	NaN	NaN	NaN	NaN	NaN	NaN	NaN	19.0053	17.3677	17.4113	18.6797	17.1168	17.2159	19.3698	18.2149	18.32	19.3006	17.7191	17.8299	20.7331	19.6017	19.2724	20.3844	19.2103	19.5228	19.3517	18.4906	18.4383	19.0228	18.1866	17.9814	19.0617	16.9969	17.4488	18.3452	17.0696	16.7352	21.7806	20.9649	21.0385	21.527	20.5134	20.3345	S	3			613	___2	+	CST;HTP							0.999984	2.21e-05	79.236	67.622	75.106	0.55103	5018500000	86	86	B7ZKW8;Q6JBY9;F6T4W9	86;116;92	B7ZKW8	B7ZKW8	CapZ-interacting protein	RCSD1	LPGASPKSPGLKAMVSPFHSPPSTPSSPGVR	AMVS(1)PFHS(0.958)PPS(0.032)T(0.008)PS(0.001)SPGVR	2573	UID16743	PGLKAMVsPFHsPPs			2;3
19.4217	18.4101	18.1604	19.5855	18.1163	18.2465	20.0671	18.4492	18.5188	19.723	17.8618	17.7443	18.733	18.1325	17.7538	18.4235	17.5716	17.4729	NaN	NaN	NaN	NaN	NaN	NaN	20.6155	19.476	19.5641	21.0089	19.7823	19.3593	20.1477	19.0715	19.0651	20.2147	18.4758	18.6719	20.7574	19.7962	19.4255	20.3969	19.4998	19.7169	19.7848	19.1812	18.9932	19.9617	18.7003	18.4478	20.2223	19.2332	19.621	19.5519	18.7824	18.6053	22.19	21.3261	22.4051	21.9108	21.0193	21.5068	S	3			613	___2	+	CST;HTP							0.999667	2.12e-06	104.42	91.983	66.52	0.097282	9284400000	90	90	B7ZKW8;Q6JBY9;F6T4W9	90;120;96	B7ZKW8	B7ZKW8	CapZ-interacting protein	RCSD1	SPKSPGLKAMVSPFHSPPSTPSSPGVRSRPS	AMVS(1)PFHS(1)PPS(0.219)T(0.609)PS(0.141)S(0.03)PGVR	2574	UID16744	AMVsPFHsPPstPss			1;2;3
18.8939	18.0918	17.8986	19.0889	17.8096	17.7862	19.7778	19.6326	19.3593	19.4195	18.8598	18.7793	17.0161	16.2295	16.0426	16.7425	15.589	15.7319	NaN	NaN	NaN	NaN	NaN	NaN	17.6906	16.6384	16.7391	17.5995	16.6619	16.3118	NaN	NaN	NaN	NaN	NaN	NaN	NaN	NaN	NaN	NaN	NaN	NaN	NaN	NaN	NaN	NaN	NaN	NaN	18.8963	18.2092	18.5772	18.1661	17.7351	17.4095	NaN	NaN	NaN	NaN	NaN	NaN	S	3			613	___2	+	CST;HTP							0.909497	3.56e-05	73.649	56.367	68.257	0.63318	1759700000	93	93	B7ZKW8;Q6JBY9;F6T4W9	93;123;99	B7ZKW8	B7ZKW8	CapZ-interacting protein	RCSD1	SPGLKAMVSPFHSPPSTPSSPGVRSRPSEAE	AMVS(0.056)PFHS(0.033)PPS(0.909)T(0.905)PS(0.05)S(0.046)PGVR	2575	UID16745	sPFHsPPstPssPGV			2;3
NaN	NaN	NaN	NaN	NaN	NaN	NaN	NaN	NaN	NaN	NaN	NaN	NaN	NaN	NaN	NaN	NaN	NaN	NaN	NaN	NaN	NaN	NaN	NaN	18.3721	17.2364	17.6405	19.7407	18.4912	16.6079	18.0775	16.9795	16.8264	18.3588	16.3076	16.6998	19.1156	17.6396	17.3852	18.7821	17.2853	17.4655	18.4335	18.1964	17.9001	19.5112	17.4901	17.1535	NaN	NaN	NaN	NaN	NaN	NaN	16.571	16.0602	17.0988	16.0492	15.6471	16.2259	S	3			613	___2	+	CST;HTP							0.894723	4.72e-08	111.35	99.137	84.03	-0.25771	2621300000	97	97	B7ZKW8;Q6JBY9;F6T4W9	97;127;103	B7ZKW8	B7ZKW8	CapZ-interacting protein	RCSD1	KAMVSPFHSPPSTPSSPGVRSRPSEAEEVPV	AMVSPFHS(0.003)PPS(0.009)T(0.024)PS(0.069)S(0.895)PGVR	2577	UID16747	sPPstPssPGVRsRP			1;2;3
NaN	NaN	NaN	NaN	NaN	NaN	NaN	NaN	NaN	NaN	NaN	NaN	NaN	NaN	NaN	NaN	NaN	NaN	NaN	NaN	NaN	NaN	NaN	NaN	15.3161	14.5485	14.272	15.5878	18.0217	14.14	NaN	NaN	NaN	NaN	NaN	NaN	NaN	NaN	NaN	NaN	NaN	NaN	14.9799	15.5163	14.7862	15.3158	13.9707	13.5607	14.9508	16.3594	14.8581	14.4884	14.083	13.9557	16.8735	16.0431	17.5311	16.3986	16.1458	16.8594	S	4			613	___2	+	CST;HTP							0.990286	2.03e-204	260.56	235.64	70.213	0.49352	4581400000	237	237	B7ZKW8;Q6JBY9	237;267	B7ZKW8	B7ZKW8	CapZ-interacting protein	RCSD1	DRATEEAKNGEKARRSSEEVDGQHPAQEEVP	RS(0.99)S(0.99)EEVDGQHPAQEEVPES(0.019)PQTSGPEAENR	2582	UID16752	NGEKARRssEEVdGQ			1;2
NaN	NaN	NaN	NaN	NaN	NaN	16.8307	16.2298	16.0602	16.4907	15.6723	15.368	NaN	NaN	NaN	NaN	NaN	NaN	NaN	NaN	NaN	NaN	NaN	NaN	17.4258	16.7272	16.6679	17.2164	18.6451	16.2528	16.6594	16.9333	15.7484	16.4345	16.4836	15.859	17.7594	17.0411	16.8113	17.2311	17.2659	16.9853	15.4545	15.5389	15.2608	15.6194	14.5025	14.3212	NaN	NaN	NaN	NaN	NaN	NaN	17.3741	16.6176	17.2111	16.6971	16.453	16.6098	S	4			613	___2	+	CST;HTP							0.99029	6.09e-151	233.16	214.02	70.213	0.49352	3934300000	238	238	B7ZKW8;Q6JBY9	238;268	B7ZKW8	B7ZKW8	CapZ-interacting protein	RCSD1	RATEEAKNGEKARRSSEEVDGQHPAQEEVPE	RS(0.99)S(0.99)EEVDGQHPAQEEVPES(0.019)PQTSGPEAENR	2583	UID16753	GEKARRssEEVdGQH			1;2
NaN	NaN	NaN	NaN	NaN	NaN	16.8307	16.2298	16.0602	16.4907	15.6723	15.368	NaN	NaN	NaN	NaN	NaN	NaN	NaN	NaN	NaN	NaN	NaN	NaN	17.7264	17.0151	16.9189	17.6206	19.3668	16.5528	16.6594	16.9333	15.7484	16.4345	16.4836	15.859	17.7594	17.0411	16.8113	17.2311	17.2659	16.9853	16.2366	16.5276	16.0429	16.4756	15.261	14.9905	14.9508	16.3594	14.8581	14.4884	14.083	13.9557	18.1489	17.5015	18.4351	17.557	17.174	17.6926	S	4			613	___2	+	CST;HTP							0.999997	3.16e-136	220.64	208.45	211.37	1.1336	6590400000	254	254	B7ZKW8;Q6JBY9	254;284	B7ZKW8	B7ZKW8	CapZ-interacting protein	RCSD1	EEVDGQHPAQEEVPESPQTSGPEAENRCGSP	SSEEVDGQHPAQEEVPES(1)PQTSGPEAENR	2584	UID16754	AQEEVPEsPQtsGPE			1;2
NaN	NaN	NaN	NaN	NaN	NaN	NaN	NaN	NaN	NaN	NaN	NaN	NaN	NaN	NaN	NaN	NaN	NaN	NaN	NaN	NaN	NaN	NaN	NaN	NaN	NaN	NaN	NaN	NaN	NaN	NaN	NaN	NaN	NaN	NaN	NaN	NaN	NaN	NaN	NaN	NaN	NaN	NaN	NaN	NaN	NaN	NaN	NaN	NaN	NaN	NaN	NaN	NaN	NaN	16.3435	15.8421	15.804	15.6802	14.9816	15.0493	S	4			613	___2	+	HTP							0.802351	0.000119911	54.745	42.665	54.745	1.3358	27602000	258	258	B7ZKW8;Q6JBY9	258;288	B7ZKW8	B7ZKW8	CapZ-interacting protein	RCSD1	GQHPAQEEVPESPQTSGPEAENRCGSPREEK	SSEEVDGQHPAQEEVPES(0.802)PQT(0.395)S(0.802)GPEAENR	2585	UID16755	VPEsPQtsGPEAENR			2
NaN	NaN	NaN	NaN	NaN	NaN	NaN	NaN	NaN	NaN	NaN	NaN	NaN	NaN	NaN	NaN	NaN	NaN	NaN	NaN	NaN	NaN	NaN	NaN	NaN	NaN	NaN	NaN	NaN	NaN	19.2842	18.2616	18.7511	18.9529	17.9271	18.1302	NaN	NaN	NaN	NaN	NaN	NaN	NaN	NaN	NaN	NaN	NaN	NaN	NaN	NaN	NaN	NaN	NaN	NaN	NaN	NaN	NaN	NaN	NaN	NaN	S	2			614	___2	+	CST;HTP							0.995376	1.56e-36	218.82	184.05	203.25	-2.4771	688200000	296	296	B7ZL14;H0Y7W6;Q96RU3-4;Q96RU3-3;Q96RU3-5;Q96RU3-2;Q96RU3	296;258;296;296;296;296;296	B7ZL14	B7ZL14	Formin-binding protein 1	FNBP1	DIEFEDYTQPMKRTVSDNSLSNSRGEGKPDL	T(0.004)VS(0.995)DNSLSNSR	2589	UID16759	QPMkRtVsDNsLsNs			1;2
NaN	NaN	NaN	NaN	NaN	NaN	21.2884	20.8535	20.8964	21.114	20.4145	20.3222	NaN	NaN	NaN	NaN	NaN	NaN	NaN	NaN	NaN	NaN	NaN	NaN	21.5836	20.751	20.6154	21.1883	20.174	20.6132	18.7315	17.7722	18.1738	18.3662	17.2692	17.3085	21.7765	21.0667	20.8089	20.9912	20.5336	20.7836	20.8826	20.2607	20.3572	20.0709	19.9854	19.9557	19.9567	18.8552	19.4186	19.2404	18.8271	18.662	NaN	NaN	NaN	NaN	NaN	NaN	S	2			614	___2	+	CST;HTP							0.993925	1.02e-29	214.86	183.43	146.58	0.30566	1449800000	299	299	B7ZL14;H0Y7W6;Q96RU3-4;Q96RU3-3;Q96RU3-5;Q96RU3-2;Q96RU3	299;261;299;299;299;299;299	B7ZL14	B7ZL14	Formin-binding protein 1	FNBP1	FEDYTQPMKRTVSDNSLSNSRGEGKPDLKFG	T(0.819)VS(0.181)DNS(0.994)LS(0.006)NSR	2590	UID16760	kRtVsDNsLsNsRGE			1;2
NaN	NaN	NaN	NaN	NaN	NaN	NaN	NaN	NaN	NaN	NaN	NaN	NaN	NaN	NaN	NaN	NaN	NaN	NaN	NaN	NaN	NaN	NaN	NaN	18.7198	17.7918	17.7104	18.2848	17.4003	17.6928	19.2842	18.2616	18.7511	18.9529	17.9271	18.1302	NaN	NaN	NaN	NaN	NaN	NaN	NaN	NaN	NaN	NaN	NaN	NaN	NaN	NaN	NaN	NaN	NaN	NaN	18.9494	18.4568	18.1121	18.4377	18.2733	17.7696	S	2			614	___2	+	CST;HTP							0.688553	0.00223246	102.33	80.676	102.33	1.0477	89309000	301	301	B7ZL14;H0Y7W6;Q96RU3-4;Q96RU3-3;Q96RU3-5;Q96RU3-2;Q96RU3	301;263;301;301;301;301;301	B7ZL14	B7ZL14	Formin-binding protein 1	FNBP1	DYTQPMKRTVSDNSLSNSRGEGKPDLKFGGK	T(0.239)VS(0.761)DNS(0.286)LS(0.689)NS(0.026)R	2591	UID16761	tVsDNsLsNsRGEGK			2
17.4002	16.6372	17.0276	18.3238	16.8142	17.5653	17.1301	16.7157	17.0724	16.7399	16.3608	16.7946	17.6281	17.2398	17.0774	17.16	16.8017	16.7074	NaN	NaN	NaN	NaN	NaN	NaN	17.4284	16.5638	16.2681	17.3355	16.2554	17.2182	17.1077	16.3462	16.5499	16.4303	15.9485	15.8971	NaN	NaN	NaN	NaN	NaN	NaN	NaN	NaN	NaN	NaN	NaN	NaN	17.237	16.4162	17.1488	16.5399	15.9737	16.514	16.4945	16.0997	16.547	16.0813	15.9492	16.2114	S	3			624	___2	+	HTP							0.993984	2.34e-06	119.68	104.04	119.68	-0.42047	108820000	17	17	B8ZZX6;Q658P3-4;Q658P3-3;Q658P3;Q658P3-2	17;17;17;17;27	B8ZZX6	B8ZZX6	Metalloreductase STEAP3	STEAP3	PEEMDKPLISLHLVDSDSSLAKVPDEAPKVG	PLIS(0.006)LHLVDS(0.994)DS(0.569)S(0.431)LAK	2600	UID16770	IsLHLVDsDssLAkV			2
17.4002	16.6372	17.0276	18.3238	16.8142	17.5653	17.1301	16.7157	17.0724	16.7399	16.3608	16.7946	17.6281	17.2398	17.0774	17.16	16.8017	16.7074	NaN	NaN	NaN	NaN	NaN	NaN	17.4284	16.5638	16.2681	17.3355	16.2554	17.2182	NaN	NaN	NaN	NaN	NaN	NaN	NaN	NaN	NaN	NaN	NaN	NaN	17.4053	16.5771	16.7181	16.8343	16.4998	16.6862	17.237	16.4162	17.1488	16.5399	15.9737	16.514	16.4945	16.0997	16.547	16.0813	15.9492	16.2114	S	3			624	___2	+	HTP							0.877894	2.34e-06	119.68	104.04	95.651	1.1603	117110000	19	19	B8ZZX6;Q658P3-4;Q658P3-3;Q658P3;Q658P3-2	19;19;19;19;29	B8ZZX6	B8ZZX6	Metalloreductase STEAP3	STEAP3	EMDKPLISLHLVDSDSSLAKVPDEAPKVGIL	PLIS(0.001)LHLVDS(0.333)DS(0.878)S(0.789)LAK	2601	UID16771	LHLVDsDssLAkVPD			2
NaN	NaN	NaN	NaN	NaN	NaN	NaN	NaN	NaN	NaN	NaN	NaN	17.6281	17.2398	17.0774	17.16	16.8017	16.7074	NaN	NaN	NaN	NaN	NaN	NaN	NaN	NaN	NaN	NaN	NaN	NaN	17.1077	16.3462	16.5499	16.4303	15.9485	15.8971	NaN	NaN	NaN	NaN	NaN	NaN	17.4053	16.5771	16.7181	16.8343	16.4998	16.6862	17.237	16.4162	17.1488	16.5399	15.9737	16.514	16.4945	16.0997	16.547	16.0813	15.9492	16.2114	S	3			624	___2	+	HTP							0.832923	0.000282756	95.651	80.015	74.519	-1.2914	62475000	20	20	B8ZZX6;Q658P3-4;Q658P3-3;Q658P3;Q658P3-2	20;20;20;20;30	B8ZZX6	B8ZZX6	Metalloreductase STEAP3	STEAP3	MDKPLISLHLVDSDSSLAKVPDEAPKVGILG	PLISLHLVDS(0.833)DS(0.334)S(0.833)LAK	2602	UID16772	HLVDsDssLAkVPDE			2
NaN	NaN	NaN	NaN	NaN	NaN	19.7848	19.1817	19.258	19.3213	18.7752	18.5393	NaN	NaN	NaN	NaN	NaN	NaN	NaN	NaN	NaN	NaN	NaN	NaN	NaN	NaN	NaN	NaN	NaN	NaN	NaN	NaN	NaN	NaN	NaN	NaN	18.8049	18.17	17.7777	18.2781	17.6872	17.7964	NaN	NaN	NaN	NaN	NaN	NaN	18.4237	17.4828	17.8055	17.823	17.2666	16.7666	21.9988	21.5648	21.5345	21.5547	21.1558	20.8536	S	3			625	___2	+	CST;HTP							0.973271	2.49e-09	100.88	94.652	78.645	1.3245	2932700000	119	119	K7N7A2;C9JG77;B9A003;H7C1Q7;E9PB15	119;123;152;155;157	K7N7A2	K7N7A2	Putative protein PTGES3L	PTGES3L	STKRPPPAMDDLDDDSDSADDATSN______	RPPPAMDDLDDDS(0.973)DS(0.021)ADDAT(0.005)SN	2603	UID16773	MDDLDDDsDsADDAT			1;2
NaN	NaN	NaN	NaN	NaN	NaN	19.7848	19.1817	19.258	19.3213	18.7752	18.5393	NaN	NaN	NaN	NaN	NaN	NaN	NaN	NaN	NaN	NaN	NaN	NaN	NaN	NaN	NaN	NaN	NaN	NaN	NaN	NaN	NaN	NaN	NaN	NaN	18.8049	18.17	17.7777	18.2781	17.6872	17.7964	NaN	NaN	NaN	NaN	NaN	NaN	18.4237	17.4828	17.8055	17.823	17.2666	16.7666	22.1966	21.775	21.731	21.753	21.3432	21.049	S	3			625	___2	+	CST							0.969868	4.85e-08	84.68	78.585	57.21	-0.21786	1619800000	121	121	K7N7A2;C9JG77;B9A003;H7C1Q7;E9PB15	121;125;154;157;159	K7N7A2	K7N7A2	Putative protein PTGES3L	PTGES3L	KRPPPAMDDLDDDSDSADDATSN________	RPPPAMDDLDDDS(0.97)DS(0.97)ADDAT(0.054)S(0.006)N	2604	UID16774	DLDDDsDsADDATSN			1;2
NaN	NaN	NaN	NaN	NaN	NaN	NaN	NaN	NaN	NaN	NaN	NaN	NaN	NaN	NaN	NaN	NaN	NaN	NaN	NaN	NaN	NaN	NaN	NaN	NaN	NaN	NaN	NaN	NaN	NaN	NaN	NaN	NaN	NaN	NaN	NaN	18.6006	19.0988	17.7951	18.4344	18.4922	18.1927	NaN	NaN	NaN	NaN	NaN	NaN	NaN	NaN	NaN	NaN	NaN	NaN	NaN	NaN	NaN	NaN	NaN	NaN	S	2			628	___2									0.934045	0.00475565	54.776	26.763	54.776	-3.855	17133000	16	16	B9ZVN9;O95602	16;16	B9ZVN9	B9ZVN9	DNA-directed RNA polymerase;DNA-directed RNA polymerase I subunit RPA1	POLR1A	MLISKNMPWRRLQGISFGMYSAEELKKLSVK	RLQGIS(0.934)FGMY(0.925)S(0.141)AEELK	2616	UID16786				2
NaN	NaN	NaN	NaN	NaN	NaN	NaN	NaN	NaN	NaN	NaN	NaN	NaN	NaN	NaN	NaN	NaN	NaN	NaN	NaN	NaN	NaN	NaN	NaN	NaN	NaN	NaN	NaN	NaN	NaN	NaN	NaN	NaN	NaN	NaN	NaN	NaN	NaN	NaN	NaN	NaN	NaN	NaN	NaN	NaN	NaN	NaN	NaN	NaN	NaN	NaN	NaN	NaN	NaN	18.2104	17.786	17.9088	17.4691	17.3034	17.4131	S	4			629	___2	+	CST;HTP							0.542866	6.5e-08	89.723	69.647	89.723	0.83766	56503000	75	75	C9J4C2;C9IZL8;C9JR00;C9JSK5;P31321	75;75;20;75;75	C9J4C2	C9J4C2	cAMP-dependent protein kinase type I-beta regulatory subunit	PRKAR1B	EENRQILARQKSNSQSDSHDEEVSPTPPNPV	S(0.167)NS(0.222)QS(0.543)DS(0.068)HDEEVS(0.574)PT(0.426)PPNPVVK	2618	UID16788	RQKsNsQsDsHDEEV			2
19.1094	18.277	18.1325	19.7277	18.1588	18.2021	20.1555	19.4458	19.3677	19.8253	19.0596	19.1016	NaN	NaN	NaN	NaN	NaN	NaN	NaN	NaN	NaN	NaN	NaN	NaN	19.4569	18.5483	18.3422	18.9629	17.6775	17.9932	20.1195	19.1678	19.5232	19.7148	18.7201	18.8108	20.2099	19.3843	18.9521	19.4493	18.8276	19.1862	20.2475	19.3237	19.4339	19.2765	18.9151	18.867	19.9545	18.7585	18.8829	19.6062	18.8113	18.5872	20.0227	19.3074	19.2832	19.7844	19.3235	19.0534	S	4			629	___2	+	CST;HTP							0.95462	5.65e-10	108.88	90.319	94.275	-0.16813	1551800000	77	77	C9J4C2;C9IZL8;C9JR00;C9JSK5;P31321	77;77;22;77;77	C9J4C2	C9J4C2	cAMP-dependent protein kinase type I-beta regulatory subunit	PRKAR1B	NRQILARQKSNSQSDSHDEEVSPTPPNPVVK	S(0.002)NS(0.002)QS(0.037)DS(0.955)HDEEVS(0.209)PT(0.795)PPNPVVK	2619	UID16789	KsNsQsDsHDEEVsP			2
18.0239	17.2312	16.9925	18.5345	16.9807	17.0463	19.1914	18.3475	18.257	18.7767	17.9254	17.8553	NaN	NaN	NaN	NaN	NaN	NaN	NaN	NaN	NaN	NaN	NaN	NaN	20.2448	19.3745	19.1626	19.7997	18.6276	18.8557	19.2906	18.2903	18.617	18.9091	17.7557	17.9715	19.2336	18.4433	17.8673	18.5675	17.8122	18.0786	19.4819	18.5652	18.6559	18.4506	18.2374	18.0989	19.9545	18.7585	18.8829	19.6062	18.8113	18.5872	20.3842	19.7386	19.7538	20.0486	19.6414	19.4548	S	3			629	___2	+	CST;HTP							0.999985	7.36e-48	178.76	161.68	178.76	0.65119	2447900000	83	83	C9J4C2;C9IZL8;C9JR00;C9JSK5;P31321	83;83;28;83;83	C9J4C2	C9J4C2	cAMP-dependent protein kinase type I-beta regulatory subunit	PRKAR1B	RQKSNSQSDSHDEEVSPTPPNPVVKARRRRG	SNSQSDSHDEEVS(1)PTPPNPVVK	2620	UID16790	DsHDEEVsPtPPNPV			1;2
NaN	NaN	NaN	NaN	NaN	NaN	19.028	18.9463	18.484	18.7607	17.8417	17.8405	18.7188	18.6586	18.0692	18.4166	17.8706	17.8182	NaN	NaN	NaN	NaN	NaN	NaN	18.6367	18.0409	17.9274	18.5541	17.936	17.6981	18.0338	17.1941	17.3928	17.9866	17.0051	16.9457	18.348	17.6595	17.4386	17.7522	17.4387	17.2489	18.0273	17.4683	17.548	17.5014	17.1485	16.9796	17.4413	16.702	16.7684	16.8926	16.4246	16.1343	17.1909	17.1239	16.9816	16.9016	16.8295	16.2691	S	3			634	___2	+	CST;HTP							0.999998	2.62e-11	113.13	101.05	100.93	-0.44089	313300000	149	149	C9JE98;C9J0Q5;Q9Y618-5;Q9Y618-4;Q9Y618;C9JQE8;H7C1Y3;H0YGK8;C9J330	149;149;149;149;149;149;70;72;149	C9JE98	C9JE98	Nuclear receptor corepressor 2	NCOR2	DLTKDRSLTGKLEPVSPPSPPHTDPELELVP	LEPVS(1)PPS(0.996)PPHT(0.004)DPELELVPPR	2627	UID16797	TGKLEPVsPPsPPHt			2
NaN	NaN	NaN	NaN	NaN	NaN	19.028	18.9463	18.484	18.7607	17.8417	17.8405	18.7188	18.6586	18.0692	18.4166	17.8706	17.8182	NaN	NaN	NaN	NaN	NaN	NaN	18.6367	18.0409	17.9274	18.5541	17.936	17.6981	18.0338	17.1941	17.3928	17.9866	17.0051	16.9457	18.348	17.6595	17.4386	17.7522	17.4387	17.2489	18.0273	17.4683	17.548	17.5014	17.1485	16.9796	17.4413	16.702	16.7684	16.8926	16.4246	16.1343	17.1909	17.1239	16.9816	16.9016	16.8295	16.2691	S	3			634	___2	+	CST;HTP							0.999189	2.62e-11	113.13	101.05	92.819	0.25473	313300000	152	152	C9JE98;C9J0Q5;Q9Y618-5;Q9Y618-4;Q9Y618;C9JQE8;H7C1Y3;H0YGK8;C9J330	152;152;152;152;152;152;73;75;152	C9JE98	C9JE98	Nuclear receptor corepressor 2	NCOR2	KDRSLTGKLEPVSPPSPPHTDPELELVPPRL	LEPVS(1)PPS(0.999)PPHT(0.001)DPELELVPPR	2628	UID16798	LEPVsPPsPPHtDPE			2
NaN	NaN	NaN	NaN	NaN	NaN	NaN	NaN	NaN	NaN	NaN	NaN	17.1269	16.8518	16.4912	16.7792	16.3508	16.2669	NaN	NaN	NaN	NaN	NaN	NaN	NaN	NaN	NaN	NaN	NaN	NaN	NaN	NaN	NaN	NaN	NaN	NaN	NaN	NaN	NaN	NaN	NaN	NaN	NaN	NaN	NaN	NaN	NaN	NaN	NaN	NaN	NaN	NaN	NaN	NaN	NaN	NaN	NaN	NaN	NaN	NaN	S	4			634	___2	+	HTP							0.9044	3.28e-14	82.261	70.737	75.14	-1.3862	80258000	2044	2044	C9JE98;C9J0Q5;Q9Y618-5;Q9Y618-4;Q9Y618;C9J7T7;A0A384DVL6;Q9Y618-2	2044;2044;2037;2037;2054;1602;1619;352	C9JE98	C9JE98	Nuclear receptor corepressor 2	NCOR2	GYHGSSYSPEGVEPVSPVSSPSLTHDKGLPK	S(0.001)LGYHGS(0.081)S(0.45)Y(0.063)S(0.491)PEGVEPVS(0.904)PVS(0.169)S(0.683)PS(0.128)LT(0.03)HDK	2633	UID16803	PEGVEPVsPVssPsL			2;3
NaN	NaN	NaN	NaN	NaN	NaN	NaN	NaN	NaN	NaN	NaN	NaN	17.1269	16.8518	16.4912	16.7792	16.3508	16.2669	NaN	NaN	NaN	NaN	NaN	NaN	NaN	NaN	NaN	NaN	NaN	NaN	NaN	NaN	NaN	NaN	NaN	NaN	NaN	NaN	NaN	NaN	NaN	NaN	NaN	NaN	NaN	NaN	NaN	NaN	NaN	NaN	NaN	NaN	NaN	NaN	NaN	NaN	NaN	NaN	NaN	NaN	S	4			634	___2	+	CST;HTP							0.683373	3.28e-14	82.261	70.737	75.14	-1.3862	80258000	2048	2048	C9JE98;C9J0Q5;Q9Y618-5;Q9Y618-4;Q9Y618;C9J7T7;A0A384DVL6;Q9Y618-2	2048;2048;2041;2041;2058;1606;1623;356	C9JE98	C9JE98	Nuclear receptor corepressor 2	NCOR2	SSYSPEGVEPVSPVSSPSLTHDKGLPKHLEE	S(0.001)LGYHGS(0.081)S(0.45)Y(0.063)S(0.491)PEGVEPVS(0.904)PVS(0.169)S(0.683)PS(0.128)LT(0.03)HDK	2634	UID16804	EPVsPVssPsLtHDK			2;3
21.4048	20.1306	19.8206	22.5552	19.6921	20.4714	22.1	21.0061	20.6895	22.0997	20.3384	20.735	NaN	NaN	NaN	NaN	NaN	NaN	NaN	NaN	NaN	NaN	NaN	NaN	21.4117	20.2565	20.1006	21.2831	20.2488	20.5111	20.7425	19.4025	19.382	20.0646	19.1368	19.402	21.8345	20.0729	20.7357	21.1436	20.4703	20.8345	21.6684	20.5208	20.7046	21.1019	20.1887	20.5588	22.066	20.1087	20.7189	20.9739	20.3247	20.7703	21.4169	19.6799	20.017	20.323	19.8691	20.0143	S	4			635	___2	+	HTP							1	1.72e-83	186.98	173.79	106.49	0.33821	4456600000	5	5	C9J0R8;C9JLG4;C9J164;C9K0J5;Q70E73-5;Q70E73-2;Q70E73-8;Q70E73-7;Q70E73-4;Q70E73-3;Q70E73-9;Q70E73-6;Q70E73	5;5;5;5;5;5;5;5;5;5;5;5;5	C9J0R8	C9J0R8	Ras-associated and pleckstrin homology domains-containing protein 1	RAPH1	___________MEQLSDEEIDHGAEEDSDKE	MEQLS(1)DEEIDHGAEEDS(1)DKEDQDLDK	2637	UID16807	___MEQLsDEEIDHG			2
21.4048	20.1306	19.8206	22.5552	19.6921	20.4714	22.1	21.0061	20.6895	22.0997	20.3384	20.735	NaN	NaN	NaN	NaN	NaN	NaN	NaN	NaN	NaN	NaN	NaN	NaN	21.4117	20.2565	20.1006	21.2831	20.2488	20.5111	20.7425	19.4025	19.382	20.0646	19.1368	19.402	21.8345	20.0729	20.7357	21.1436	20.4703	20.8345	21.6684	20.5208	20.7046	21.1019	20.1887	20.5588	22.066	20.1087	20.7189	20.9739	20.3247	20.7703	21.4169	19.6799	20.017	20.323	19.8691	20.0143	S	4			635	___2	+	HTP							1	1.72e-83	186.98	173.79	106.49	0.33821	4456600000	17	17	C9J0R8;C9JLG4;C9J164;C9K0J5;Q70E73-5;Q70E73-2;Q70E73-8;Q70E73-7;Q70E73-4;Q70E73-3;Q70E73-9;Q70E73-6;Q70E73	17;17;17;17;17;17;17;17;17;17;17;17;17	C9J0R8	C9J0R8	Ras-associated and pleckstrin homology domains-containing protein 1	RAPH1	EQLSDEEIDHGAEEDSDKEDQDLDKMFGAWL	MEQLS(1)DEEIDHGAEEDS(1)DKEDQDLDK	2638	UID16808	DHGAEEDsDKEDQDL			2
NaN	NaN	NaN	NaN	NaN	NaN	NaN	NaN	NaN	NaN	NaN	NaN	NaN	NaN	NaN	NaN	NaN	NaN	NaN	NaN	NaN	NaN	NaN	NaN	NaN	NaN	NaN	NaN	NaN	NaN	NaN	NaN	NaN	NaN	NaN	NaN	NaN	NaN	NaN	NaN	NaN	NaN	NaN	NaN	NaN	NaN	NaN	NaN	NaN	NaN	NaN	NaN	NaN	NaN	16.9644	15.9639	16.2163	16.0912	15.7644	15.8371	S	3			641	___2	+	CST;HTP;LTP	+	protein degradation; activity, inhibited	cell cycle regulation				0.999986	2.73e-21	156.61	142.58	97.488	-0.57511	206760000	9	9	C9J4C4;Q8NFG4-3;Q8NFG4-2;Q8NFG4	9;62;62;62	C9J4C4	C9J4C4	Folliculin	FLCN	_______MNSRMRAHSPAEGASVESSSPGPK	AHS(1)PAEGASVESSSPGPK	2649	UID16819	NSRMRAHsPAEGAsV			1;2
NaN	NaN	NaN	NaN	NaN	NaN	NaN	NaN	NaN	NaN	NaN	NaN	NaN	NaN	NaN	NaN	NaN	NaN	NaN	NaN	NaN	NaN	NaN	NaN	NaN	NaN	NaN	NaN	NaN	NaN	NaN	NaN	NaN	NaN	NaN	NaN	NaN	NaN	NaN	NaN	NaN	NaN	NaN	NaN	NaN	NaN	NaN	NaN	NaN	NaN	NaN	NaN	NaN	NaN	16.9644	15.9639	16.2163	16.0912	15.7644	15.8371	S	3			641	___2	+	CST;HTP;LTP	+	protein degradation; activity, inhibited	cell cycle regulation				0.731061	5.75e-05	95.996	82.01	95.996	0.94607	12091000	20	20	C9J4C4;Q8NFG4-3;Q8NFG4-2;Q8NFG4	20;73;73;73	C9J4C4	C9J4C4	Folliculin	FLCN	MRAHSPAEGASVESSSPGPKKSDMCEGCRSL	AHS(1)PAEGAS(0.005)VES(0.024)S(0.24)S(0.731)PGPK	2650	UID16820	GAsVEsssPGPKKSD			2
18.7228	19.1238	18.405	19.6721	17.422	17.6638	NaN	NaN	NaN	NaN	NaN	NaN	NaN	NaN	NaN	NaN	NaN	NaN	NaN	NaN	NaN	NaN	NaN	NaN	17.6353	16.8134	16.9017	17.8738	17.9229	16.0899	18.4761	19.0937	17.6142	18.3512	18.0729	18.1296	NaN	NaN	NaN	NaN	NaN	NaN	17.8363	18.1439	17.439	19.0178	16.9719	16.8509	NaN	NaN	NaN	NaN	NaN	NaN	NaN	NaN	NaN	NaN	NaN	NaN	S	2			643	___2	+	CST;HTP							1	0.000134521	101.89	59.844	101.89	0.91388	117430000	147	147	C9J4K0;Q9BVC5-2;Q9BVC5	147;185;189	C9J4K0	C9J4K0	Ashwin	C2orf49	NHDLTHRKSPSGPVKSPPLSPVGTTPVKLKR	S(1)PPLS(0.996)PVGT(0.004)TPVK	2651	UID16821	sPsGPVKsPPLsPVG			2
18.7228	19.1238	18.405	19.6721	17.422	17.6638	NaN	NaN	NaN	NaN	NaN	NaN	NaN	NaN	NaN	NaN	NaN	NaN	NaN	NaN	NaN	NaN	NaN	NaN	17.6353	16.8134	16.9017	17.8738	17.9229	16.0899	18.4761	19.0937	17.6142	18.3512	18.0729	18.1296	NaN	NaN	NaN	NaN	NaN	NaN	17.8363	18.1439	17.439	19.0178	16.9719	16.8509	NaN	NaN	NaN	NaN	NaN	NaN	NaN	NaN	NaN	NaN	NaN	NaN	S	3			643	___2	+	CST;HTP							0.996074	0.000134521	101.89	59.844	51.495	0.79221	117430000	151	151	C9J4K0;Q9BVC5-2;Q9BVC5	151;189;193	C9J4K0	C9J4K0	Ashwin	C2orf49	THRKSPSGPVKSPPLSPVGTTPVKLKRAAPK	S(0.997)PPLS(0.996)PVGT(0.004)T(0.002)PVK	2652	UID16822	PVKsPPLsPVGttPV			2
NaN	NaN	NaN	NaN	NaN	NaN	NaN	NaN	NaN	NaN	NaN	NaN	NaN	NaN	NaN	NaN	NaN	NaN	NaN	NaN	NaN	NaN	NaN	NaN	NaN	NaN	NaN	NaN	NaN	NaN	NaN	NaN	NaN	NaN	NaN	NaN	NaN	NaN	NaN	NaN	NaN	NaN	18.6761	18.9089	18.364	19.0395	18.0936	17.8679	NaN	NaN	NaN	NaN	NaN	NaN	NaN	NaN	NaN	NaN	NaN	NaN	S	3			646	___2	+	CST;HTP;LTP							0.986703	2.63e-45	222.88	201.12	100.23	-0.30764	675680000	851	851	C9J5P6;P29475-2;P29475;P29475-5;P29475-3	851;747;852;886;516	C9J5P6	C9J5P6	Nitric oxide synthase;Nitric oxide synthase, brain	NOS1	NSVQEERKSYKVRFNSVSSYSDSQKSSGDGP	FNS(0.987)VS(0.013)SYSDSQK	2657	UID16827	SYKVRFNsVSSYsDs			1;2
NaN	NaN	NaN	NaN	NaN	NaN	NaN	NaN	NaN	NaN	NaN	NaN	NaN	NaN	NaN	NaN	NaN	NaN	NaN	NaN	NaN	NaN	NaN	NaN	NaN	NaN	NaN	NaN	NaN	NaN	NaN	NaN	NaN	NaN	NaN	NaN	NaN	NaN	NaN	NaN	NaN	NaN	18.6761	18.9089	18.364	19.0395	18.0936	17.8679	NaN	NaN	NaN	NaN	NaN	NaN	NaN	NaN	NaN	NaN	NaN	NaN	S	2			646	___2									0.557001	6.26e-12	165.54	143.22	62.162	0.46114	10057000	854	854	C9J5P6;P29475-2;P29475;P29475-5;P29475-3	854;750;855;889;519	C9J5P6	C9J5P6	Nitric oxide synthase;Nitric oxide synthase, brain	NOS1	QEERKSYKVRFNSVSSYSDSQKSSGDGPDLR	FNS(0.56)VS(0.398)S(0.557)Y(0.146)S(0.137)DS(0.202)QK	2659	UID16829				2
16.8762	16.8864	16.5959	17.3899	16.6788	16.4792	NaN	NaN	NaN	NaN	NaN	NaN	NaN	NaN	NaN	NaN	NaN	NaN	NaN	NaN	NaN	NaN	NaN	NaN	NaN	NaN	NaN	NaN	NaN	NaN	NaN	NaN	NaN	NaN	NaN	NaN	NaN	NaN	NaN	NaN	NaN	NaN	NaN	NaN	NaN	NaN	NaN	NaN	NaN	NaN	NaN	NaN	NaN	NaN	NaN	NaN	NaN	NaN	NaN	NaN	S	3			654	___2									0.990904	8.96e-115	234.53	218.81	146.34	-0.32062	458190000	34	34	C9J8D8;C9JWU5	34;37	C9J8D8	C9J8D8		SPEG	AFGRLTHVFRSCRKQSYDSETAEDDISDVQG	KQS(0.991)YDS(0.009)ETAEDDISDVQGTQR	2672	UID16842				1;2
NaN	NaN	NaN	NaN	NaN	NaN	17.3352	16.5207	16.7973	16.9074	15.8652	15.5342	NaN	NaN	NaN	NaN	NaN	NaN	NaN	NaN	NaN	NaN	NaN	NaN	NaN	NaN	NaN	NaN	NaN	NaN	NaN	NaN	NaN	NaN	NaN	NaN	NaN	NaN	NaN	NaN	NaN	NaN	17.0706	16.4509	16.274	16.5369	15.752	15.8378	NaN	NaN	NaN	NaN	NaN	NaN	17.7728	16.7678	16.8216	17.0098	16.1066	16.2146	S	3			2138;654	___2									1	4.15e-07	113.23	101.25	113.23	-0.21403	63171000	320	NaN	C9J8D8;C9JWU5;Q15772-1;Q15772;B9ZVR7	167;170;320;320;216	C9J8D8;Q15772-1	Q15772-1	Striated muscle preferentially expressed protein kinase	SPEG	KSALLPPPSPRVGKRSPPGPPAQPAATPTSP	S(1)PPGPPAQPAAT(0.961)PT(0.038)S(0.001)PHR	2677	UID16847				1;2
NaN	NaN	NaN	NaN	NaN	NaN	NaN	NaN	NaN	NaN	NaN	NaN	NaN	NaN	NaN	NaN	NaN	NaN	NaN	NaN	NaN	NaN	NaN	NaN	NaN	NaN	NaN	NaN	NaN	NaN	NaN	NaN	NaN	NaN	NaN	NaN	NaN	NaN	NaN	NaN	NaN	NaN	17.2166	16.3759	16.5545	17.2728	15.5267	15.7036	NaN	NaN	NaN	NaN	NaN	NaN	17.7243	16.5275	17.4887	16.9349	16.0719	17.0218	S	3			2138;654	___2	+	CST							0.790553	0.000219974	69.398	49.349	55.734	-2.5122	76537000	334	NaN	C9J8D8;C9JWU5;Q15772-1;Q15772;B9ZVR7	181;184;334;334;230	C9J8D8;Q15772-1	Q15772-1	Striated muscle preferentially expressed protein kinase	SPEG	RSPPGPPAQPAATPTSPHRRTQEPVLPEDTT	SPPGPPAQPAAT(0.984)PT(0.226)S(0.791)PHR	2678	UID16848	QPAATPtsPHRRTQE			1;2
NaN	NaN	NaN	NaN	NaN	NaN	NaN	NaN	NaN	NaN	NaN	NaN	NaN	NaN	NaN	NaN	NaN	NaN	NaN	NaN	NaN	NaN	NaN	NaN	NaN	NaN	NaN	NaN	NaN	NaN	NaN	NaN	NaN	NaN	NaN	NaN	NaN	NaN	NaN	NaN	NaN	NaN	NaN	NaN	NaN	NaN	NaN	NaN	NaN	NaN	NaN	NaN	NaN	NaN	17.4431	17.2661	16.8536	16.8515	16.8949	16.2975	S	3			2138;654	___2									0.669173	5.81e-11	89.266	70.386	89.266	-0.24997	433750000	360	NaN	C9J8D8;Q15772-1;Q15772;B9ZVR7	207;360;360;256	C9J8D8;Q15772-1	Q15772-1	Striated muscle preferentially expressed protein kinase	SPEG	PEDTTTEEKRGKKSKSSGPSLAGTAESRPQT	S(0.669)S(0.034)GPS(0.261)LAGT(0.037)AES(0.094)RPQT(0.802)PLS(0.083)EAS(0.019)GR	2679	UID16849				2
21.3195	20.3002	19.9952	21.1431	20.2897	20.4219	19.7519	19.083	19.2406	19.1751	18.4388	18.0892	NaN	NaN	NaN	NaN	NaN	NaN	NaN	NaN	NaN	NaN	NaN	NaN	20.6049	19.3624	19.3154	19.9956	18.891	19.1739	21.426	19.8805	20.5443	21.274	19.8109	19.6908	21.218	20.2997	20.1134	20.8179	19.8813	20.2314	20.1321	19.4111	19.4433	19.5214	19.2094	19.0324	17.51	16.4969	16.742	16.8391	16.3674	15.9628	18.1604	17.6378	17.5807	17.8991	17.2655	17.1511	S	3			2138;654	___2	+	CST;HTP							0.998034	4.9e-53	171.36	151.6	105.55	-0.88072	3130100000	371	NaN	C9J8D8;Q15772-1;Q15772;B9ZVR7	218;371;371;267	C9J8D8;Q15772-1	Q15772-1	Striated muscle preferentially expressed protein kinase	SPEG	KKSKSSGPSLAGTAESRPQTPLSEASGRLSA	SSGPSLAGT(0.002)AES(0.998)RPQT(0.896)PLS(0.102)EAS(0.001)GR	2681	UID16851	SLAGTAEsRPQtPLs			2;3
17.8028	17.084	16.6249	17.3804	16.7972	16.8648	18.1084	17.6048	17.9057	17.6429	17.4186	17.1632	NaN	NaN	NaN	NaN	NaN	NaN	NaN	NaN	NaN	NaN	NaN	NaN	NaN	NaN	NaN	NaN	NaN	NaN	NaN	NaN	NaN	NaN	NaN	NaN	20.9575	20.1116	19.8693	20.5764	19.6047	19.9868	19.9858	19.364	19.3521	19.4692	19.0454	18.9518	NaN	NaN	NaN	NaN	NaN	NaN	20.454	19.9776	19.8733	20.0559	19.8964	19.5745	S	3			2138;654	___2	+	CST							0.994048	5e-35	151.12	137.5	117.15	-4.4148	2001700000	378	NaN	C9J8D8;Q15772-1;Q15772;B9ZVR7	225;378;378;274	C9J8D8;Q15772-1	Q15772-1	Striated muscle preferentially expressed protein kinase	SPEG	PSLAGTAESRPQTPLSEASGRLSALGRSPRL	SSGPSLAGT(0.002)AES(0.016)RPQT(0.982)PLS(0.994)EAS(0.006)GR	2682	UID16852	sRPQtPLsEAsGRLS			2;3
18.1118	17.5647	17.0985	17.7139	17.326	17.2148	NaN	NaN	NaN	NaN	NaN	NaN	NaN	NaN	NaN	NaN	NaN	NaN	NaN	NaN	NaN	NaN	NaN	NaN	NaN	NaN	NaN	NaN	NaN	NaN	NaN	NaN	NaN	NaN	NaN	NaN	18.4518	17.9838	17.5203	17.9436	17.4206	17.8044	NaN	NaN	NaN	NaN	NaN	NaN	NaN	NaN	NaN	NaN	NaN	NaN	NaN	NaN	NaN	NaN	NaN	NaN	S	3			2138;654	___2	+	CST							0.776496	2.49e-15	111.64	101.65	78.836	1.5374	181780000	381	NaN	C9J8D8;Q15772-1;Q15772;B9ZVR7	228;381;381;277	C9J8D8;Q15772-1	Q15772-1	Striated muscle preferentially expressed protein kinase	SPEG	AGTAESRPQTPLSEASGRLSALGRSPRLVRA	SSGPS(0.002)LAGT(0.181)AES(0.361)RPQT(0.46)PLS(0.218)EAS(0.776)GR	2683	UID16853	QtPLsEAsGRLSALG			2
NaN	NaN	NaN	NaN	NaN	NaN	18.1539	17.797	17.705	17.7626	17.4519	17.2545	NaN	NaN	NaN	NaN	NaN	NaN	NaN	NaN	NaN	NaN	NaN	NaN	NaN	NaN	NaN	NaN	NaN	NaN	NaN	NaN	NaN	NaN	NaN	NaN	NaN	NaN	NaN	NaN	NaN	NaN	NaN	NaN	NaN	NaN	NaN	NaN	NaN	NaN	NaN	NaN	NaN	NaN	NaN	NaN	NaN	NaN	NaN	NaN	S	2			656	___2	+	CST;HTP							0.722231	0.000303929	107.65	87.021	107.65	2.5	12829000	41	41	K7ENU0;K7ERZ4;K7EJ43;C9J9G2;Q96QT6-2;Q96QT6-5;Q96QT6-3;Q96QT6	41;41;155;131;131;131;131;131	K7ENU0	K7ENU0	PHD finger protein 12	PHF12	GHVNGLVDKSGKRTTSPSSDTDLLDRSASKT	T(0.221)T(0.061)S(0.722)PS(0.874)S(0.119)DT(0.002)DLLDR	2691	UID16861	KsGKRttsPssDtDL			2
NaN	NaN	NaN	NaN	NaN	NaN	18.1539	17.797	17.705	17.7626	17.4519	17.2545	NaN	NaN	NaN	NaN	NaN	NaN	NaN	NaN	NaN	NaN	NaN	NaN	NaN	NaN	NaN	NaN	NaN	NaN	NaN	NaN	NaN	NaN	NaN	NaN	NaN	NaN	NaN	NaN	NaN	NaN	NaN	NaN	NaN	NaN	NaN	NaN	NaN	NaN	NaN	NaN	NaN	NaN	NaN	NaN	NaN	NaN	NaN	NaN	S	2			656	___2	+	HTP							0.874318	0.000303929	107.65	87.021	107.65	2.5	12829000	43	43	K7ENU0;K7ERZ4;K7EJ43;C9J9G2;Q96QT6-2;Q96QT6-5;Q96QT6-3;Q96QT6	43;43;157;133;133;133;133;133	K7ENU0	K7ENU0	PHD finger protein 12	PHF12	VNGLVDKSGKRTTSPSSDTDLLDRSASKTEL	T(0.221)T(0.061)S(0.722)PS(0.874)S(0.119)DT(0.002)DLLDR	2692	UID16862	GKRttsPssDtDLLD			2
NaN	NaN	NaN	NaN	NaN	NaN	15.8762	15.3041	15.1132	15.446	14.8931	14.9024	NaN	NaN	NaN	NaN	NaN	NaN	NaN	NaN	NaN	NaN	NaN	NaN	17.3753	16.3216	15.8462	17.3868	15.2724	16.0302	NaN	NaN	NaN	NaN	NaN	NaN	NaN	NaN	NaN	NaN	NaN	NaN	NaN	NaN	NaN	NaN	NaN	NaN	NaN	NaN	NaN	NaN	NaN	NaN	16.5111	15.7613	16.052	16.0348	15.7891	15.503	S	3			663	___2	+	CST;HTP							0.974198	1.12e-08	121.39	99.171	121.39	0.37577	27452000	118	118	C9JAT7;O94888	118;280	C9JAT7	C9JAT7	UBX domain-containing protein 7	UBXN7	DGLSSSPPKKCARSESLIDASEDSQLEAAIR	S(0.026)ES(0.974)LIDAS(0.009)EDS(0.991)QLEAAIR	2700	UID16870	kKCARsEsLIDAsED			2
NaN	NaN	NaN	NaN	NaN	NaN	NaN	NaN	NaN	NaN	NaN	NaN	NaN	NaN	NaN	NaN	NaN	NaN	NaN	NaN	NaN	NaN	NaN	NaN	NaN	NaN	NaN	NaN	NaN	NaN	16.5551	15.8825	15.701	16.3071	15.0394	15.3713	17.2359	16.1157	16.0377	16.4932	15.8908	15.8901	NaN	NaN	NaN	NaN	NaN	NaN	NaN	NaN	NaN	NaN	NaN	NaN	NaN	NaN	NaN	NaN	NaN	NaN	S	2			663	___2	+	CST;HTP							0.799162	0.000260188	91.616	72.784	91.616	0.089892	14799000	123	123	C9JAT7;O94888	123;285	C9JAT7	C9JAT7	UBX domain-containing protein 7	UBXN7	SPPKKCARSESLIDASEDSQLEAAIRASLQE	S(0.024)ES(0.179)LIDAS(0.799)EDS(0.999)QLEAAIR	2701	UID16871	sEsLIDAsEDsQLEA			2
NaN	NaN	NaN	NaN	NaN	NaN	15.8762	15.3041	15.1132	15.446	14.8931	14.9024	NaN	NaN	NaN	NaN	NaN	NaN	NaN	NaN	NaN	NaN	NaN	NaN	17.3753	16.3216	15.8462	17.3868	15.2724	16.0302	16.5551	15.8825	15.701	16.3071	15.0394	15.3713	17.2359	16.1157	16.0377	16.4932	15.8908	15.8901	NaN	NaN	NaN	NaN	NaN	NaN	NaN	NaN	NaN	NaN	NaN	NaN	16.5111	15.7613	16.052	16.0348	15.7891	15.503	S	2			663	___2	+	CST;HTP							0.998575	1.12e-08	121.39	99.171	91.616	0.089892	42250000	126	126	C9JAT7;O94888	126;288	C9JAT7	C9JAT7	UBX domain-containing protein 7	UBXN7	KKCARSESLIDASEDSQLEAAIRASLQETHF	S(0.024)ES(0.179)LIDAS(0.799)EDS(0.999)QLEAAIR	2702	UID16872	LIDAsEDsQLEAAIR			2
NaN	NaN	NaN	NaN	NaN	NaN	NaN	NaN	NaN	NaN	NaN	NaN	NaN	NaN	NaN	NaN	NaN	NaN	NaN	NaN	NaN	NaN	NaN	NaN	18.1637	16.46	16.9715	17.4367	16.8349	16.5434	NaN	NaN	NaN	NaN	NaN	NaN	NaN	NaN	NaN	NaN	NaN	NaN	NaN	NaN	NaN	NaN	NaN	NaN	NaN	NaN	NaN	NaN	NaN	NaN	NaN	NaN	NaN	NaN	NaN	NaN	S	3			1202;1817;1818;1819;667;985	___2	+	CST;HTP							0.779771	8.3e-15	155.79	134.84	74.505	-2.9209	922460000	134	NaN	C9JCA5;F8WA37;P45378-2;P45378-3;P45378;A0A286YFB1;H9KVA2;C9JZN9;P45378-5;P45378-6;P45378-7;P45378-4	129;134;148;151;159;80;129;129;135;146;140;140	C9JCA5;F8WA37;H9KVA2;P45378-5;P45378-6;P45378-7	F8WA37	Troponin T, fast skeletal muscle	TNNT3	AKRRAEDDLKKKKALSSMGANYSSYLAKADQ	ALS(0.78)S(0.219)MGANY(0.005)S(0.247)S(0.737)Y(0.012)LAK	2706	UID16876	LKKKKALsSMGANys			1;2
NaN	NaN	NaN	NaN	NaN	NaN	NaN	NaN	NaN	NaN	NaN	NaN	NaN	NaN	NaN	NaN	NaN	NaN	NaN	NaN	NaN	NaN	NaN	NaN	18.1637	16.46	16.9715	17.4367	16.8349	16.5434	NaN	NaN	NaN	NaN	NaN	NaN	NaN	NaN	NaN	NaN	NaN	NaN	NaN	NaN	NaN	NaN	NaN	NaN	NaN	NaN	NaN	NaN	NaN	NaN	NaN	NaN	NaN	NaN	NaN	NaN	S	3			1202;1817;1818;1819;667;985	___2	+	HTP							0.985526	4.49e-12	144.3	118.44	129.11	-1.2487	16832000000	142	NaN	C9JCA5;F8WA37;P45378-2;P45378-3;P45378;A0A286YFB1;H9KVA2;C9JZN9;P45378-5;P45378-6;P45378-7;P45378-4	137;142;156;159;167;88;137;137;143;154;148;148	C9JCA5;F8WA37;H9KVA2;P45378-5;P45378-6;P45378-7	F8WA37	Troponin T, fast skeletal muscle	TNNT3	LKKKKALSSMGANYSSYLAKADQKRGKKQTA	ALSSMGANYS(0.014)S(0.986)YLAK	2709	UID16879	SMGANyssyLAKADQ			1;2
17.9449	17.0181	17.2459	17.9124	17.038	17.27	21.4891	20.1983	19.9934	20.7418	19.7751	19.6435	NaN	NaN	NaN	NaN	NaN	NaN	NaN	NaN	NaN	NaN	NaN	NaN	20.401	19.2052	19.344	19.7932	18.982	19.0031	20.0991	19.0322	18.9584	19.348	18.3855	18.6018	21.3599	19.807	20.1891	20.6187	19.7114	20.0997	21.1925	19.8915	20.0211	19.8915	19.5817	19.4856	22.6513	21.001	21.1021	21.5058	20.6718	20.5792	21.519	20.3358	20.4048	20.8149	20.4514	20.2182	S	3			670	___2	+	CST;HTP;LTP							1	0.000117923	128.31	98.972	94.461	0.043374	3895000000	8	8	C9JD73;Q15435;B5MBZ8;Q15435-3;H7C118;C9JRC4;H7C003	8;24;24;24;33;24;5	C9JD73	C9JD73	Protein phosphatase 1 regulatory subunit 7	PPP1R7	________MVDRRVESEESGDEEGKKHSSGI	VES(1)EES(1)GDEEGKK	2716	UID16886	EVDRRVEsEEsGDEE	PLK1	P53350	2
17.9449	17.0181	17.2459	17.9124	17.038	17.27	21.4891	20.1983	19.9934	20.7418	19.7751	19.6435	NaN	NaN	NaN	NaN	NaN	NaN	NaN	NaN	NaN	NaN	NaN	NaN	20.401	19.2052	19.344	19.7932	18.982	19.0031	20.0991	19.0322	18.9584	19.348	18.3855	18.6018	21.3599	19.807	20.1891	20.6187	19.7114	20.0997	21.1925	19.8915	20.0211	19.8915	19.5817	19.4856	22.6513	21.001	21.1021	21.5058	20.6718	20.5792	21.519	20.3358	20.4048	20.8149	20.4514	20.2182	S	3			670	___2	+	CST;HTP;LTP							1	2.11e-13	166.35	141.82	94.461	0.043374	4379000000	11	11	C9JD73;Q15435;B5MBZ8;Q15435-3;H7C118;C9JRC4;H7C003	11;27;27;27;36;27;8	C9JD73	C9JD73	Protein phosphatase 1 regulatory subunit 7	PPP1R7	_____MVDRRVESEESGDEEGKKHSSGIVAD	VES(1)EES(1)GDEEGKK	2717	UID16887	RRVEsEEsGDEEGKk	PLK1	P53350	1;2
NaN	NaN	NaN	NaN	NaN	NaN	21.2862	20.7455	20.9436	20.8707	20.3997	20.2081	19.5242	18.9387	18.9567	18.8488	18.5709	18.6437	17.3907	17.0457	16.9487	16.6702	16.9675	16.3121	21.4239	20.9272	20.5394	20.8644	19.9063	20.1596	21.5959	20.7171	21.2861	20.9185	20.0421	20.3445	NaN	NaN	NaN	NaN	NaN	NaN	21.6714	21.051	21.102	21.0617	20.9885	20.9068	NaN	NaN	NaN	NaN	NaN	NaN	21.2913	20.9375	20.7474	20.8688	20.5202	20.09	S	2			673	___2	+	HTP							0.999769	1.01e-24	173.19	142.45	173.19	-0.29869	544900000	19	19	H0YE82;H7C1L7;H0YEB7;C9JEV6;H7C3G9;Q9UJ70;Q9UJ70-2	19;70;57;19;70;70;116	H0YE82	H0YE82	N-acetyl-D-glucosamine kinase	NAGK	RAKRKAGVDPLVPLRSLGLSLSGGDQEDAGR	S(1)LGLSLS(1)GGDQEDAGR	2724	UID16894	DPLVPLRsLGLsLsG			2
21.1273	20.212	19.8633	20.955	20.2213	20.3208	15.9676	15.2332	15.4343	15.5501	15.0591	15.4372	16.7803	16.4956	15.972	16.2651	15.4946	15.7428	15.7904	15.1548	15.2238	14.7467	14.1958	13.54	17.6873	16.9672	16.332	17.2418	15.8942	16.1987	18.177	16.9635	17.3443	17.244	15.6707	16.038	17.5054	16.5139	15.6417	16.1275	15.1953	15.7021	16.6742	16.3306	15.98	16.1116	15.4336	15.6478	NaN	NaN	NaN	NaN	NaN	NaN	16.7909	16.6317	15.8053	15.7172	15.1496	15.0847	S	2			673	___2	+	CST;HTP							0.994355	4.2e-85	242.35	181.72	72.582	0.82899	1239700000	23	23	H0YE82;H7C1L7;H0YEB7;C9JEV6;H7C3G9;Q9UJ70;Q9UJ70-2	23;74;61;23;74;74;120	H0YE82	H0YE82	N-acetyl-D-glucosamine kinase	NAGK	KAGVDPLVPLRSLGLSLSGGDQEDAGRILIE	S(0.007)LGLS(0.994)LS(0.998)GGDQEDAGR	2725	UID16895	PLRsLGLsLsGGDQE			1;2
21.1273	20.212	19.8633	20.955	20.2213	20.3208	21.3219	20.7768	20.975	20.9064	20.4348	20.2601	19.725	19.1822	19.1284	19.0714	18.7325	18.825	17.8019	17.3901	17.3299	17.0078	17.1647	16.5092	21.5283	21.017	20.6155	20.977	19.9931	20.2493	21.7248	20.8203	21.377	21.0272	20.1102	20.4157	17.5054	16.5139	15.6417	16.1275	15.1953	15.7021	21.7159	21.1047	21.1428	21.1076	21.0189	20.944	NaN	NaN	NaN	NaN	NaN	NaN	21.3537	21.0087	20.7935	20.9088	20.5546	20.1342	S	2			673	___2	+	CST;HTP							0.999989	1.4e-98	257.37	192.34	173.19	-0.29869	10123000000	25	25	H0YE82;H7C1L7;H0YEB7;C9JEV6;H7C3G9;Q9UJ70;Q9UJ70-2	25;76;63;25;76;76;122	H0YE82	H0YE82	N-acetyl-D-glucosamine kinase	NAGK	GVDPLVPLRSLGLSLSGGDQEDAGRILIEEL	S(1)LGLSLS(1)GGDQEDAGR	2726	UID16896	RsLGLsLsGGDQEDA	CDK1;AurB	P06493;Q96GD4	1;2
21.0554	19.2973	19.0123	21.4142	19.0355	19.1924	22.4306	19.733	19.2943	21.9521	19.3072	18.7877	NaN	NaN	NaN	NaN	NaN	NaN	16.0474	12.9245	13.8429	14.7726	13.4227	13.5639	20.1356	17.7967	17.549	19.4256	17.0961	17.1499	21.9267	19.611	19.9099	21.8464	19.3406	19.4393	21.2028	19.4756	19.1913	20.4465	19.0103	19.1805	20.1795	18.6554	18.7074	19.4112	18.2054	18.269	21.7555	18.6496	18.9607	20.5871	18.4374	18.1193	22.4645	20.5548	20.1228	21.7897	19.6456	19.4131	S	2			674	___2	+	CST;HTP							0.995091	4.12e-93	224.8	202.32	167.59	1.0178	8136500000	225	225	C9JFK9;O95817	225;283	C9JFK9	C9JFK9	BAG family molecular chaperone regulator 3	BAG3	SSVQGASSREGSPARSSTPLHSPSPIRVHTV	S(0.995)S(0.005)TPLHS(0.993)PS(0.007)PIR	2732	UID16902	REGsPARsstPLHsP			2
NaN	NaN	NaN	NaN	NaN	NaN	NaN	NaN	NaN	NaN	NaN	NaN	NaN	NaN	NaN	NaN	NaN	NaN	NaN	NaN	NaN	NaN	NaN	NaN	NaN	NaN	NaN	NaN	NaN	NaN	NaN	NaN	NaN	NaN	NaN	NaN	18.0898	16.1147	15.8963	17.1143	15.7559	15.9494	18.0278	16.7997	16.8422	17.3283	16.1199	16.2477	NaN	NaN	NaN	NaN	NaN	NaN	NaN	NaN	NaN	NaN	NaN	NaN	S	2			674	___2	+	CST;HTP							0.54701	2.13e-08	155.14	126.24	124.48	0.56637	224980000	226	226	C9JFK9;O95817	226;284	C9JFK9	C9JFK9	BAG family molecular chaperone regulator 3	BAG3	SVQGASSREGSPARSSTPLHSPSPIRVHTVV	S(0.349)S(0.547)T(0.104)PLHS(0.949)PS(0.051)PIR	2733	UID16903	EGsPARsstPLHsPs			2
23.3406	21.4444	21.3788	23.6999	21.2085	21.2101	23.7606	21.6457	21.3875	23.262	21.158	20.7907	20.3589	18.9376	18.8266	19.8045	18.3867	18.6745	19.586	17.6615	17.8322	18.4607	17.2887	16.8899	22.5741	20.7209	20.787	21.961	20.3239	20.247	22.8078	20.9018	21.1481	22.683	20.487	20.6252	22.6948	21.0132	20.7295	21.9306	20.523	20.7989	22.6002	20.9868	21.1389	21.8283	20.6353	20.5986	23.6687	21.241	21.5548	22.5917	21.0749	20.8137	24.0078	22.1233	21.8052	23.2956	21.1803	21.0465	S	3			674	___2	+	CST;HTP;LTP	+	molecular association, regulation; intracellular localization		HSBP1(DISRUPTS)			0.999903	4.12e-93	224.8	202.32	186.62	-0.68102	33666000000	231	231	C9JFK9;O95817	231;289	C9JFK9	C9JFK9	BAG family molecular chaperone regulator 3	BAG3	SSREGSPARSSTPLHSPSPIRVHTVVDRPQP	S(0.005)S(0.008)T(0.987)PLHS(1)PSPIR	2734	UID16904	RsstPLHsPsPIRVH	ERK1;mTOR	P27361;P42345	1;2
NaN	NaN	NaN	NaN	NaN	NaN	17.8368	17.3137	17.3107	17.27	16.6545	16.8098	17.6562	17.2597	16.9848	17.3358	16.5213	16.584	17.5773	16.4315	16.5332	16.4703	16.2239	15.863	18.059	17.1695	16.9538	17.6756	17.2827	16.7881	17.4862	16.8349	16.77	17.4089	16.3859	16.3825	18.0084	17.2708	17.056	17.4139	16.9278	16.9549	17.8326	17.159	16.9824	17.2617	16.7087	16.6792	NaN	NaN	NaN	NaN	NaN	NaN	NaN	NaN	NaN	NaN	NaN	NaN	S	3			677	___2	+	CST;HTP							1	6.25e-12	122.89	106.76	87.991	0.039922	296450000	100	100	C9JMI3;C9JGN4;C9JHD7;C9JJK9;Q86YP4-2;Q86YP4;Q86YP4-3	100;100;100;100;100;100;100	C9JMI3	C9JMI3	Transcriptional repressor p66-alpha	GATAD2A	MRTSHSDMKSERRPPSPDVIVLSDNEQPSSP	RPPS(1)PDVIVLS(0.06)DNEQPS(0.508)S(0.432)PR	2741	UID16911	kSERRPPsPDVIVLs			2;3
NaN	NaN	NaN	NaN	NaN	NaN	17.8368	17.3137	17.3107	17.27	16.6545	16.8098	NaN	NaN	NaN	NaN	NaN	NaN	17.5773	16.4315	16.5332	16.4703	16.2239	15.863	18.059	17.1695	16.9538	17.6756	17.2827	16.7881	NaN	NaN	NaN	NaN	NaN	NaN	NaN	NaN	NaN	NaN	NaN	NaN	17.8326	17.159	16.9824	17.2617	16.7087	16.6792	NaN	NaN	NaN	NaN	NaN	NaN	NaN	NaN	NaN	NaN	NaN	NaN	S	3			677	___2	+	CST;HTP							0.877324	6.9e-12	122.13	108.7	61.436	3.0639	277950000	113	113	C9JMI3;C9JGN4;C9JHD7;C9JJK9;Q86YP4-2;Q86YP4;Q86YP4-3	113;113;113;113;113;113;113	C9JMI3	C9JMI3	Transcriptional repressor p66-alpha	GATAD2A	PPSPDVIVLSDNEQPSSPRVNGLTTVALK__	RPPS(0.604)PDVIVLS(0.541)DNEQPS(0.877)S(0.978)PR	2743	UID16913	LsDNEQPssPRVNGL			2;3
NaN	NaN	NaN	NaN	NaN	NaN	NaN	NaN	NaN	NaN	NaN	NaN	17.6562	17.2597	16.9848	17.3358	16.5213	16.584	NaN	NaN	NaN	NaN	NaN	NaN	NaN	NaN	NaN	NaN	NaN	NaN	NaN	NaN	NaN	NaN	NaN	NaN	18.0084	17.2708	17.056	17.4139	16.9278	16.9549	NaN	NaN	NaN	NaN	NaN	NaN	NaN	NaN	NaN	NaN	NaN	NaN	NaN	NaN	NaN	NaN	NaN	NaN	S	3			677	___2	+	CST;HTP							0.977761	6.25e-12	122.89	106.76	61.436	3.0639	230350000	114	114	C9JMI3;C9JGN4;C9JHD7;C9JJK9;Q86YP4-2;Q86YP4;Q86YP4-3	114;114;114;114;114;114;114	C9JMI3	C9JMI3	Transcriptional repressor p66-alpha	GATAD2A	PSPDVIVLSDNEQPSSPRVNGLTTVALK___	RPPS(0.604)PDVIVLS(0.541)DNEQPS(0.877)S(0.978)PR	2744	UID16914	sDNEQPssPRVNGLt			2;3
NaN	NaN	NaN	NaN	NaN	NaN	NaN	NaN	NaN	NaN	NaN	NaN	NaN	NaN	NaN	NaN	NaN	NaN	17.8492	16.9276	16.9295	16.3133	16.3079	15.1518	NaN	NaN	NaN	NaN	NaN	NaN	NaN	NaN	NaN	NaN	NaN	NaN	NaN	NaN	NaN	NaN	NaN	NaN	NaN	NaN	NaN	NaN	NaN	NaN	NaN	NaN	NaN	NaN	NaN	NaN	NaN	NaN	NaN	NaN	NaN	NaN	S	2			683	___2	+	HTP							0.925602	5.68e-07	68.76	40.586	68.76	0.33483	115750000	269	269	C9JJX6;E9PDC3;O00192-2;O00192	269;332;269;332	C9JJX6	C9JJX6	Armadillo repeat protein deleted in velo-cardio-facial syndrome	ARVCF	AFPMVTAPLAQPERGSMGSLDRLVRRSPSVD	GS(0.926)MGS(0.074)LDR	2755	UID16925	LAQPERGsMGsLDRL			1;2
NaN	NaN	NaN	NaN	NaN	NaN	NaN	NaN	NaN	NaN	NaN	NaN	NaN	NaN	NaN	NaN	NaN	NaN	17.8492	16.9276	16.9295	16.3133	16.3079	15.1518	NaN	NaN	NaN	NaN	NaN	NaN	NaN	NaN	NaN	NaN	NaN	NaN	NaN	NaN	NaN	NaN	NaN	NaN	NaN	NaN	NaN	NaN	NaN	NaN	NaN	NaN	NaN	NaN	NaN	NaN	NaN	NaN	NaN	NaN	NaN	NaN	S	4			683	___2	+	HTP							0.666652	5.68e-07	53.091	38.387	53.091	0.71596	67110000	272	272	C9JJX6;E9PDC3;O00192-2;O00192	272;335;272;335	C9JJX6	C9JJX6	Armadillo repeat protein deleted in velo-cardio-facial syndrome	ARVCF	MVTAPLAQPERGSMGSLDRLVRRSPSVDSAR	AYEDTADDGGELADERPAFPMVT(0.667)APLAQPERGS(0.667)MGS(0.667)LDR	2756	UID16926	PERGsMGsLDRLVRR			2
NaN	NaN	NaN	NaN	NaN	NaN	20.2744	19.4715	19.4207	19.7471	19.0498	19.1151	NaN	NaN	NaN	NaN	NaN	NaN	NaN	NaN	NaN	NaN	NaN	NaN	NaN	NaN	NaN	NaN	NaN	NaN	19.2274	18.2641	18.3011	19.0308	17.4979	17.8157	19.2275	18.3532	18.1075	18.7762	17.9904	18.3951	18.8884	17.949	18.0781	18.5034	17.6653	17.6266	20.2593	18.969	19.1826	19.4652	18.7184	18.7258	NaN	NaN	NaN	NaN	NaN	NaN	S	3			683	___2	+	HTP							0.948364	0.0148489	64.121	51.761	62.088	-0.64615	254190000	280	280	C9JJX6;E9PDC3;O00192-2;O00192	280;343;280;343	C9JJX6	C9JJX6	Armadillo repeat protein deleted in velo-cardio-facial syndrome	ARVCF	PERGSMGSLDRLVRRSPSVDSARKEPRWRDP	S(0.948)PS(0.052)VDS(1)ARK	2761	UID16931	LDRLVRRsPsVDsAR			2
NaN	NaN	NaN	NaN	NaN	NaN	20.2744	19.4715	19.4207	19.7471	19.0498	19.1151	NaN	NaN	NaN	NaN	NaN	NaN	NaN	NaN	NaN	NaN	NaN	NaN	NaN	NaN	NaN	NaN	NaN	NaN	19.2274	18.2641	18.3011	19.0308	17.4979	17.8157	19.2275	18.3532	18.1075	18.7762	17.9904	18.3951	18.8884	17.949	18.0781	18.5034	17.6653	17.6266	20.2593	18.969	19.1826	19.4652	18.7184	18.7258	NaN	NaN	NaN	NaN	NaN	NaN	S	3			683	___2	+	HTP							0.999987	0.0148489	64.121	51.761	64.121	-1.0399	254190000	285	285	C9JJX6;E9PDC3;O00192-2;O00192	285;348;285;348	C9JJX6	C9JJX6	Armadillo repeat protein deleted in velo-cardio-facial syndrome	ARVCF	MGSLDRLVRRSPSVDSARKEPRWRDPELPEV	S(0.861)PS(0.139)VDS(1)ARK	2762	UID16932	RRsPsVDsARKEPRW			2
NaN	NaN	NaN	NaN	NaN	NaN	17.5948	17.0157	16.9654	17.4446	16.2235	15.8589	NaN	NaN	NaN	NaN	NaN	NaN	NaN	NaN	NaN	NaN	NaN	NaN	NaN	NaN	NaN	NaN	NaN	NaN	NaN	NaN	NaN	NaN	NaN	NaN	NaN	NaN	NaN	NaN	NaN	NaN	NaN	NaN	NaN	NaN	NaN	NaN	NaN	NaN	NaN	NaN	NaN	NaN	NaN	NaN	NaN	NaN	NaN	NaN	S	3			686	___2	+	HTP							0.771463	6.73e-06	70.57	57.144	58.137	0.81091	59225000	930	930	C9JME2;Q9Y4F1;Q9Y4F1-2;M0QXT1	930;899;930;229	C9JME2	C9JME2	FERM, RhoGEF and pleckstrin domain-containing protein 1	FARP1	AADQESEDDLSASRTSLERQAPHRGNTMVHV	SPDEATAADQES(0.778)EDDLS(0.474)AS(0.474)RT(0.501)S(0.771)LER	2766	UID16936	DLsAsRtsLERQAPH			2;3
NaN	NaN	NaN	NaN	NaN	NaN	15.5715	16.7835	14.6988	15.3556	14.8253	14.72	NaN	NaN	NaN	NaN	NaN	NaN	NaN	NaN	NaN	NaN	NaN	NaN	NaN	NaN	NaN	NaN	NaN	NaN	NaN	NaN	NaN	NaN	NaN	NaN	NaN	NaN	NaN	NaN	NaN	NaN	NaN	NaN	NaN	NaN	NaN	NaN	NaN	NaN	NaN	NaN	NaN	NaN	NaN	NaN	NaN	NaN	NaN	NaN	S	3			689	___2									0.956311	4.81e-05	61.738	54.863	61.738	1.9786	8763600	75	75	C9JQ17;O75563	75;90	C9JQ17	C9JQ17	Src kinase-associated phosphoprotein 2	SKAP2	YDDPFAGPPDTISLASERYDKDDEAPSDGAQ	GDAEDGEEY(0.533)DDPFAGPPDT(0.294)IS(0.216)LAS(0.956)ER	2772	UID16942				2
18.6064	18.129	17.6188	19.0288	17.7258	17.9234	18.0998	18.108	17.8359	17.7847	17.1967	17.0693	17.3258	17.3642	17.0738	16.9405	16.3209	16.7538	18.0713	17.5812	17.8126	17.3095	17.3687	16.5891	18.0465	17.4466	16.8208	17.8617	17.7532	16.8938	17.7696	17.2738	17.3178	17.5631	16.6516	16.5303	18.5049	17.8778	17.6295	18.2967	18.1338	17.9401	17.6398	17.6558	17.3958	18.0272	17.2983	16.9149	17.8971	17.2397	17.0866	17.2352	16.9821	16.6551	16.922	16.2096	17.3858	16.5921	16.2289	16.9872	S	3			699	___2	+	HTP							0.9999	2.8e-127	242.09	226	240.2	-0.28687	3070200000	283	283	C9JWJ8;K7EN08;Q14938-6;Q14938-5;Q14938-3;Q14938-2;Q14938-4;Q14938	283;233;272;279;280;280;272;280	C9JWJ8	C9JWJ8	Nuclear factor 1;Nuclear factor 1 X-type	NFIX	SITSPPSTSTTKRPKSIDDSEMESPVDDVFY	S(1)IDDSEMESPVDDVFYPGTGR	2785	UID16955	stTKRPKsIDDsEME			1;2
18.5295	18.144	17.9919	19.1423	17.7198	18.0247	19.2042	19.1807	18.8381	18.8934	18.235	18.1575	17.3798	17.0409	17.0737	16.9537	16.507	17.1226	16.5412	16.0049	16.1781	15.7753	15.8875	15.4452	19.1749	18.398	18.1567	19.0288	18.8199	17.9935	19.3234	18.9996	18.8117	19.0205	18.3642	18.2861	19.3315	18.6672	18.4577	18.8862	18.5651	18.5162	18.4128	18.023	17.8747	18.5016	17.7895	17.5468	18.2029	17.1384	17.2759	17.6366	17.5862	16.8536	18.4794	18.0236	18.4863	18.0986	17.8085	17.9101	S	3			699	___2	+	HTP							0.997198	1.56e-99	220.55	202.41	61.429	-1.4097	1015000000	287	287	C9JWJ8;K7EN08;Q14938-6;Q14938-5;Q14938-3;Q14938-2;Q14938-4;Q14938	287;237;276;283;284;284;276;284	C9JWJ8	C9JWJ8	Nuclear factor 1;Nuclear factor 1 X-type	NFIX	PPSTSTTKRPKSIDDSEMESPVDDVFYPGTG	S(0.996)IDDS(0.997)EMES(0.007)PVDDVFYPGTGR	2786	UID16956	RPKsIDDsEMEsPVD			1;2
19.4301	19.0284	18.6765	19.97	18.6333	18.8557	19.4665	19.4848	19.0626	19.1113	18.5905	18.4408	18.353	18.2116	18.0737	17.9471	17.4169	17.95	18.5002	17.9984	18.2154	17.7373	17.8104	17.1277	19.5242	18.8421	18.476	19.3511	19.2824	18.3669	19.5425	19.2211	19.0546	19.2609	18.5857	18.5064	19.7192	19.127	18.7985	19.3423	19.146	19.0565	18.7098	18.5136	18.3382	18.9808	18.1991	17.8902	18.8324	17.9293	17.9037	18.1213	18.0509	17.4511	18.4584	17.9809	18.7003	18.061	17.8645	18.1596	S	3			699	___2	+	HTP							1	9.99e-100	223.32	205.1	137.86	-0.57918	2317600000	291	291	C9JWJ8;K7EN08;Q14938-6;Q14938-5;Q14938-3;Q14938-2;Q14938-4;Q14938	291;241;280;287;288;288;280;288	C9JWJ8	C9JWJ8	Nuclear factor 1;Nuclear factor 1 X-type	NFIX	STTKRPKSIDDSEMESPVDDVFYPGTGRSPA	S(0.01)IDDS(0.99)EMES(1)PVDDVFYPGTGR	2787	UID16957	IDDsEMEsPVDDVFY			1;2
NaN	NaN	NaN	NaN	NaN	NaN	18.6583	19.2753	18.3531	18.57	17.8739	18.5386	NaN	NaN	NaN	NaN	NaN	NaN	NaN	NaN	NaN	NaN	NaN	NaN	17.4238	16.5074	16.3883	17.3081	17.7669	15.8218	18.6372	20.0722	17.9091	18.6316	18.6482	18.5223	19.9445	19.8263	19.1263	19.3611	19.7344	19.2835	19.2889	19.9014	19.2097	20.2106	18.6975	18.2487	19.3309	19.8836	19.4752	19.194	18.9174	19.2576	19.2639	19.0502	20.3267	19.3283	19.3113	20.0592	S	2			699	___2	+	HTP							0.99945	1.71e-17	175.98	127.24	127.02	1.7054	316700000	268	268	C9JWJ8;K7EN08;Q14938-6;Q14938-5;Q14938-3;Q14938-2;Q14938-4;Q14938	268;218;257;264;265;265;257;265	C9JWJ8	C9JWJ8	Nuclear factor 1;Nuclear factor 1 X-type	NFIX	SPSYYNINQVTLGRRSITSPPSTSTTKRPKS	S(0.999)IT(0.585)S(0.415)PPSTSTTK	2788	UID16958	QVTLGRRsItsPPst			1;2
NaN	NaN	NaN	NaN	NaN	NaN	18.6583	19.2753	18.3531	18.57	17.8739	18.5386	NaN	NaN	NaN	NaN	NaN	NaN	NaN	NaN	NaN	NaN	NaN	NaN	17.4238	16.5074	16.3883	17.3081	17.7669	15.8218	NaN	NaN	NaN	NaN	NaN	NaN	NaN	NaN	NaN	NaN	NaN	NaN	19.2889	19.9014	19.2097	20.2106	18.6975	18.2487	NaN	NaN	NaN	NaN	NaN	NaN	NaN	NaN	NaN	NaN	NaN	NaN	S	2			699	___2	+	CST;HTP							0.96545	0.000675371	107.93	71.08	95.417	-0.24196	83933000	271	271	C9JWJ8;K7EN08;Q14938-6;Q14938-5;Q14938-3;Q14938-2;Q14938-4;Q14938	271;221;260;267;268;268;260;268	C9JWJ8	C9JWJ8	Nuclear factor 1;Nuclear factor 1 X-type	NFIX	YYNINQVTLGRRSITSPPSTSTTKRPKSIDD	S(0.003)IT(0.019)S(0.965)PPS(0.004)T(0.008)STTK	2789	UID16959	LGRRsItsPPststT			1;2
16.0936	15.6626	14.9143	16.5246	15.6163	15.4895	16.2652	16.0154	15.8881	16.0946	15.291	17.4305	NaN	NaN	NaN	NaN	NaN	NaN	17.1152	16.1748	16.3967	16.4421	16.2906	15.3202	NaN	NaN	NaN	NaN	NaN	NaN	16.7035	16.0749	16.0442	16.393	15.7344	15.4564	NaN	NaN	NaN	NaN	NaN	NaN	NaN	NaN	NaN	NaN	NaN	NaN	16.7623	15.7192	16.0443	16.3112	15.5134	15.4043	NaN	NaN	NaN	NaN	NaN	NaN	S	3			702	___2	+	HTP							0.574209	6.35e-09	102.51	86.814	102.51	0.14448	71910000	760	760	C9JYJ6;Q4L180-6;Q4L180-5;Q4L180-3;Q4L180-7;Q4L180-2;Q4L180	760;576;746;760;760;1000;1000	C9JYJ6	C9JYJ6	Filamin A-interacting protein 1-like	FILIP1L	QTPESCGSLTPERTMSPIQVLAVTGSASSPE	T(0.426)MS(0.574)PIQVLAVT(0.012)GS(0.093)AS(0.547)S(0.349)PEQGR	2794	UID16964	LtPERTMsPIQVLAV			2
16.0936	15.6626	14.9143	16.5246	15.6163	15.4895	16.2652	16.0154	15.8881	16.0946	15.291	17.4305	NaN	NaN	NaN	NaN	NaN	NaN	17.1152	16.1748	16.3967	16.4421	16.2906	15.3202	NaN	NaN	NaN	NaN	NaN	NaN	16.7035	16.0749	16.0442	16.393	15.7344	15.4564	NaN	NaN	NaN	NaN	NaN	NaN	NaN	NaN	NaN	NaN	NaN	NaN	NaN	NaN	NaN	NaN	NaN	NaN	NaN	NaN	NaN	NaN	NaN	NaN	S	3			702	___2									0.546586	6.35e-09	102.51	86.814	102.51	0.14448	53682000	772	772	C9JYJ6;Q4L180-6;Q4L180-5;Q4L180-3;Q4L180-7;Q4L180-2;Q4L180	772;588;758;772;772;1012;1012	C9JYJ6	C9JYJ6	Filamin A-interacting protein 1-like	FILIP1L	RTMSPIQVLAVTGSASSPEQGRSPEPTEISA	T(0.426)MS(0.574)PIQVLAVT(0.012)GS(0.093)AS(0.547)S(0.349)PEQGR	2795	UID16965				2
NaN	NaN	NaN	NaN	NaN	NaN	NaN	NaN	NaN	NaN	NaN	NaN	NaN	NaN	NaN	NaN	NaN	NaN	NaN	NaN	NaN	NaN	NaN	NaN	NaN	NaN	NaN	NaN	NaN	NaN	NaN	NaN	NaN	NaN	NaN	NaN	NaN	NaN	NaN	NaN	NaN	NaN	NaN	NaN	NaN	NaN	NaN	NaN	16.7623	15.7192	16.0443	16.3112	15.5134	15.4043	NaN	NaN	NaN	NaN	NaN	NaN	S	3			702	___2	+	HTP							0.674488	4.48e-06	71.988	60.135	71.988	-0.41565	18228000	773	773	C9JYJ6;Q4L180-6;Q4L180-5;Q4L180-3;Q4L180-7;Q4L180-2;Q4L180	773;589;759;773;773;1013;1013	C9JYJ6	C9JYJ6	Filamin A-interacting protein 1-like	FILIP1L	TMSPIQVLAVTGSASSPEQGRSPEPTEISAK	T(0.435)MS(0.565)PIQVLAVT(0.004)GS(0.064)AS(0.258)S(0.674)PEQGR	2796	UID16966	AVTGSASsPEQGRsP			2
NaN	NaN	NaN	NaN	NaN	NaN	19.1197	17.7018	18.9835	19.4548	19.8574	20.8519	NaN	NaN	NaN	NaN	NaN	NaN	NaN	NaN	NaN	NaN	NaN	NaN	NaN	NaN	NaN	NaN	NaN	NaN	19.3419	17.8052	19.0282	19.931	19.7833	21.3297	19.0882	17.9405	19.08	19.4069	19.5959	21.2405	18.0902	17.2873	17.7579	17.7816	18.6132	19.7487	NaN	NaN	NaN	NaN	NaN	NaN	NaN	NaN	NaN	NaN	NaN	NaN	S	3			736	___2									0.983011	3.44e-99	242.71	222.27	46.362	-0.22454	1544800000	20	20	D6RA88;D6RJ91;Q02045	20;25;20	D6RA88	D6RA88	Myosin light chain 5	MYL5	KTKKKEGGALRAQRASSNVFSNFEQTQIQEF	AQRAS(0.983)S(0.983)NVFS(0.983)NFEQT(0.051)QIQEFK	2865	UID16990				1;2;3
NaN	NaN	NaN	NaN	NaN	NaN	19.1197	17.7018	18.9835	19.4548	19.8574	20.8519	NaN	NaN	NaN	NaN	NaN	NaN	NaN	NaN	NaN	NaN	NaN	NaN	NaN	NaN	NaN	NaN	NaN	NaN	19.3419	17.8052	19.0282	19.931	19.7833	21.3297	19.0882	17.9405	19.08	19.4069	19.5959	21.2405	18.0902	17.2873	17.7579	17.7816	18.6132	19.7487	NaN	NaN	NaN	NaN	NaN	NaN	NaN	NaN	NaN	NaN	NaN	NaN	S	3			736	___2									0.983011	1.31e-25	166.98	146.54	46.362	-0.22454	1250100000	21	21	D6RA88;D6RJ91;Q02045	21;26;21	D6RA88	D6RA88	Myosin light chain 5	MYL5	TKKKEGGALRAQRASSNVFSNFEQTQIQEFK	AQRAS(0.983)S(0.983)NVFS(0.983)NFEQT(0.051)QIQEFK	2866	UID16991				1;2;3
NaN	NaN	NaN	NaN	NaN	NaN	18.5398	16.807	18.4057	18.9661	19.4109	20.4738	NaN	NaN	NaN	NaN	NaN	NaN	NaN	NaN	NaN	NaN	NaN	NaN	NaN	NaN	NaN	NaN	NaN	NaN	19.3419	17.8052	19.0282	19.931	19.7833	21.3297	19.0882	17.9405	19.08	19.4069	19.5959	21.2405	18.0902	17.2873	17.7579	17.7816	18.6132	19.7487	NaN	NaN	NaN	NaN	NaN	NaN	NaN	NaN	NaN	NaN	NaN	NaN	S	3			736	___2									0.983011	1.74e-05	92.575	75.696	46.362	-0.22454	1116800000	25	25	D6RA88;D6RJ91;Q02045	25;30;25	D6RA88	D6RA88	Myosin light chain 5	MYL5	EGGALRAQRASSNVFSNFEQTQIQEFKEAFT	AQRAS(0.983)S(0.983)NVFS(0.983)NFEQT(0.051)QIQEFK	2867	UID16992				2;3
16.9681	16.5178	16.1378	17.607	16.1147	16.1733	18.7304	18.2222	18.0389	18.4115	17.5634	17.6968	16.0278	15.5355	15.4225	15.8482	15.2326	15.238	16.5297	15.6413	15.6358	15.4435	15.1661	14.809	16.3274	15.3434	15.4483	16.0758	15.357	15.3295	16.8915	16.2083	16.0636	16.5539	15.8246	15.5342	17.1364	16.2552	16.1523	16.6725	16.1742	16.2786	18.4153	17.8342	17.7862	18.0207	17.5352	17.5603	17.8245	16.7063	17.1225	17.0004	16.5952	16.6904	17.8049	17.3581	17.2727	17.5224	17.153	16.9152	S	3			737	___2	+	CST;HTP							0.995175	3.6e-05	108.49	78.853	92.307	-0.11837	159550000	69	69	E0CX09;D6RAD2;P35251-2;P35251	69;41;69;69	E0CX09	E0CX09	Replication factor C subunit 1	RFC1	FKQKQPSKKKRIIYDSDSESEETLQVKNAKK	IIY(0.001)DS(0.995)DS(0.905)ES(0.098)EETLQVK	2868	UID16993	KKRIIyDsDsEsEET			2
16.9681	16.5178	16.1378	17.607	16.1147	16.1733	17.8452	17.2952	16.9935	17.5391	16.6867	16.8163	16.0278	15.5355	15.4225	15.8482	15.2326	15.238	16.5297	15.6413	15.6358	15.4435	15.1661	14.809	16.3274	15.3434	15.4483	16.0758	15.357	15.3295	16.8677	15.8373	16.2106	16.6443	15.723	15.6815	18.3608	17.4352	17.4599	17.8393	17.252	17.5498	18.4153	17.8342	17.7862	18.0207	17.5352	17.5603	NaN	NaN	NaN	NaN	NaN	NaN	18.3283	17.8512	17.8002	17.9937	17.6286	17.4019	S	3			737	___2	+	CST;HTP							0.956146	0.000114146	100.77	71.137	66.893	0.23353	134040000	71	71	E0CX09;D6RAD2;P35251-2;P35251	71;43;71;71	E0CX09	E0CX09	Replication factor C subunit 1	RFC1	QKQPSKKKRIIYDSDSESEETLQVKNAKKPP	IIY(0.004)DS(0.894)DS(0.956)ES(0.122)EET(0.024)LQVK	2869	UID16994	RIIyDsDsEsEETLQ			2
NaN	NaN	NaN	NaN	NaN	NaN	18.2584	17.7664	17.5597	17.9372	16.9873	17.1757	NaN	NaN	NaN	NaN	NaN	NaN	NaN	NaN	NaN	NaN	NaN	NaN	NaN	NaN	NaN	NaN	NaN	NaN	17.8797	17.0347	17.1389	17.5997	16.7747	16.6098	17.555	16.5951	16.7133	16.9888	16.3258	16.778	NaN	NaN	NaN	NaN	NaN	NaN	17.8245	16.7063	17.1225	17.0004	16.5952	16.6904	16.6118	16.063	16.0931	16.1502	15.7961	15.5977	S	3			737	___2	+	HTP							0.88707	3.6e-05	108.49	78.853	65.092	-0.4849	70977000	73	73	E0CX09;D6RAD2;P35251-2;P35251	73;45;73;73	E0CX09	E0CX09	Replication factor C subunit 1	RFC1	QPSKKKRIIYDSDSESEETLQVKNAKKPPEK	IIY(0.004)DS(0.188)DS(0.887)ES(0.887)EET(0.033)LQVK	2870	UID16995	IyDsDsEsEETLQVK			2
19.6875	18.7227	18.2564	20.1562	18.3156	18.3437	20.492	19.6023	19.5923	20.2402	18.8983	18.3943	NaN	NaN	NaN	NaN	NaN	NaN	NaN	NaN	NaN	NaN	NaN	NaN	18.4693	17.0095	16.276	18.3156	15.3682	14.8959	19.1236	17.63	18.1687	19.3425	16.8123	16.9289	19.4583	18.232	17.9102	18.7825	17.4944	17.7363	18.3701	17.6337	17.6034	18.0346	17.1932	16.9338	20.3222	18.102	18.7424	19.3794	18.0074	17.4251	20.7063	19.7851	19.2283	20.0689	18.9764	18.3304	S	3			2253;739	___2	+	CST;HTP							0.99965	2.6e-198	285.04	248.78	285.04	-0.25977	11912000000	510	NaN	D6RAL0;Q6H8Q1-9;Q6H8Q1;F5GYR0;Q6H8Q1-7;Q6H8Q1-2;Q6H8Q1-5	277;510;476;512;424;476;477	D6RAL0;Q6H8Q1-9	Q6H8Q1-9	Actin-binding LIM protein 2	ABLIM2	SSWLMLKGDADTRTNSPDLDTQSLSHSSGTD	TNS(1)PDLDTQSLSHSSGTDRDPLQR	2872	UID16997	DADTRtNsPDLDtQS			1;2
17.0503	16.39	16.0773	17.3248	15.9668	16.0118	18.2921	17.4414	17.3697	18.0731	17.0856	16.5913	NaN	NaN	NaN	NaN	NaN	NaN	NaN	NaN	NaN	NaN	NaN	NaN	17.7962	16.6137	16.4172	17.5497	16.0769	16.3011	17.4117	15.9193	16.5648	17.2907	15.5939	15.5026	17.3554	16.5607	16.4916	16.7513	16.0583	16.2623	17.3397	16.8336	16.9784	17.1724	16.4826	16.2154	17.9152	15.929	16.6914	16.7662	16.1933	15.9175	18.1941	17.28	17.0543	17.4188	16.9546	16.6917	S	4			2253;739	___2									0.993466	5.15e-30	142.88	119.55	142.88	1.0636	352700000	517	NaN	D6RAL0;Q6H8Q1-9;Q6H8Q1;F5GYR0;Q6H8Q1-7;Q6H8Q1-2;Q6H8Q1-5	284;517;483;519;431;483;484	D6RAL0;Q6H8Q1-9	Q6H8Q1-9	Actin-binding LIM protein 2	ABLIM2	GDADTRTNSPDLDTQSLSHSSGTDRDPLQRM	T(0.052)NS(0.948)PDLDT(0.001)QS(0.993)LS(0.006)HSSGTDRDPLQR	2873	UID16998				1;2
NaN	NaN	NaN	NaN	NaN	NaN	NaN	NaN	NaN	NaN	NaN	NaN	NaN	NaN	NaN	NaN	NaN	NaN	NaN	NaN	NaN	NaN	NaN	NaN	NaN	NaN	NaN	NaN	NaN	NaN	NaN	NaN	NaN	NaN	NaN	NaN	17.5812	16.5972	16.002	16.8208	16.2638	16.2111	NaN	NaN	NaN	NaN	NaN	NaN	NaN	NaN	NaN	NaN	NaN	NaN	NaN	NaN	NaN	NaN	NaN	NaN	S	3			2253;739	___2									0.562352	1.77e-10	86.357	77.94	57.097	3.5987	18797000	519	NaN	D6RAL0;Q6H8Q1-9;Q6H8Q1;F5GYR0;Q6H8Q1-7;Q6H8Q1-2;Q6H8Q1-5	286;519;485;521;433;485;486	D6RAL0;Q6H8Q1-9	Q6H8Q1-9	Actin-binding LIM protein 2	ABLIM2	ADTRTNSPDLDTQSLSHSSGTDRDPLQRMAG	T(0.276)NS(0.339)PDLDT(0.363)QS(0.256)LS(0.562)HS(0.078)S(0.072)GT(0.054)DRDPLQR	2874	UID16999				2
NaN	NaN	NaN	NaN	NaN	NaN	NaN	NaN	NaN	NaN	NaN	NaN	19.8018	18.8637	17.811	19.2549	17.4526	17.1079	NaN	NaN	NaN	NaN	NaN	NaN	NaN	NaN	NaN	NaN	NaN	NaN	NaN	NaN	NaN	NaN	NaN	NaN	NaN	NaN	NaN	NaN	NaN	NaN	NaN	NaN	NaN	NaN	NaN	NaN	NaN	NaN	NaN	NaN	NaN	NaN	NaN	NaN	NaN	NaN	NaN	NaN	S	4			2253;739	___2									0.547864	2.81e-09	74.631	62.309	74.631	-0.87084	111080000	426	NaN	D6RAL0;Q6H8Q1-9;Q6H8Q1;Q6H8Q1-2;Q6H8Q1-5	194;426;393;393;393	D6RAL0;Q6H8Q1-9	Q6H8Q1-9	Actin-binding LIM protein 2	ABLIM2	SVFRHHYIPYFRGSESGRSTPSLSVLSDSKP	GS(0.124)ES(0.548)GRS(0.295)T(0.509)PS(0.419)LS(0.097)VLS(0.007)DS(0.001)KPPPSTYQQAPR	2878	UID17003				2
18.8633	17.2566	16.481	19.3245	16.6966	16.7478	NaN	NaN	NaN	NaN	NaN	NaN	NaN	NaN	NaN	NaN	NaN	NaN	18.6627	17.1322	16.8271	18.0259	17.1373	16.2137	NaN	NaN	NaN	NaN	NaN	NaN	NaN	NaN	NaN	NaN	NaN	NaN	NaN	NaN	NaN	NaN	NaN	NaN	NaN	NaN	NaN	NaN	NaN	NaN	NaN	NaN	NaN	NaN	NaN	NaN	NaN	NaN	NaN	NaN	NaN	NaN	S	4			2253;739	___2									0.660344	1.49e-84	200.1	182.19	89.833	-0.28541	198250000	429	NaN	D6RAL0;Q6H8Q1-9;Q6H8Q1;Q6H8Q1-2;Q6H8Q1-5	197;429;396;396;396	D6RAL0;Q6H8Q1-9	Q6H8Q1-9	Actin-binding LIM protein 2	ABLIM2	RHHYIPYFRGSESGRSTPSLSVLSDSKPPPS	GS(0.021)ES(0.097)GRS(0.66)T(0.313)PS(0.812)LS(0.078)VLS(0.007)DS(0.01)KPPPS(0.001)T(0.001)YQQAPR	2879	UID17004				2
18.8633	17.2566	16.481	19.3245	16.6966	16.7478	NaN	NaN	NaN	NaN	NaN	NaN	NaN	NaN	NaN	NaN	NaN	NaN	18.6627	17.1322	16.8271	18.0259	17.1373	16.2137	NaN	NaN	NaN	NaN	NaN	NaN	NaN	NaN	NaN	NaN	NaN	NaN	18.9297	17.4277	17.0205	18.0922	16.8118	16.9511	NaN	NaN	NaN	NaN	NaN	NaN	NaN	NaN	NaN	NaN	NaN	NaN	20.618	18.9597	18.2793	19.7762	18.2884	17.0931	S	4			2253;739	___2									0.812026	1.49e-84	200.1	182.19	89.833	-0.28541	461810000	432	NaN	D6RAL0;Q6H8Q1-9;Q6H8Q1;Q6H8Q1-2;Q6H8Q1-5	200;432;399;399;399	D6RAL0;Q6H8Q1-9	Q6H8Q1-9	Actin-binding LIM protein 2	ABLIM2	YIPYFRGSESGRSTPSLSVLSDSKPPPSTYQ	GS(0.021)ES(0.097)GRS(0.66)T(0.313)PS(0.812)LS(0.078)VLS(0.007)DS(0.01)KPPPS(0.001)T(0.001)YQQAPR	2880	UID17005				2
20.2478	19.5545	19.0846	20.3472	19.3615	19.3718	19.3959	18.8341	18.9965	19.1641	18.3886	18.3131	19.1891	18.8563	18.6013	19.0233	18.4484	18.4122	18.8845	18.5773	18.4506	18.1802	18.2373	17.8205	19.7471	19.0025	18.7822	19.581	18.785	18.8601	19.9573	19.2959	19.368	19.8241	18.9434	19.0002	20.4	19.6991	19.481	19.8111	19.332	19.529	19.7991	19.3358	19.2011	19.3963	19.0129	18.9386	19.9376	18.6329	19.0581	19.1367	18.7483	18.572	18.9214	18.5727	18.4867	18.4802	18.1521	17.9934	S	2			2253;739	___2	+	CST							0.932588	6.89e-138	264.23	234.61	191.61	-4.3963	3113200000	279	NaN	D6RAL0;Q6H8Q1-9;Q6H8Q1;F5GYR0;Q6H8Q1-7;Q6H8Q1-2;Q6H8Q1-5	36;279;279;279;279;279;279	D6RAL0;Q6H8Q1-9	Q6H8Q1-9	Actin-binding LIM protein 2	ABLIM2	RQAARTEDRNKETRTSSESIISVPASSTSGS	T(0.021)S(0.933)S(0.046)ESIISVPASSTSGSPSR	2885	UID17010	RNKETRTsSEsIISV			1;2
NaN	NaN	NaN	NaN	NaN	NaN	NaN	NaN	NaN	NaN	NaN	NaN	NaN	NaN	NaN	NaN	NaN	NaN	NaN	NaN	NaN	NaN	NaN	NaN	17.7094	17.0656	16.7746	17.451	16.6904	16.6094	NaN	NaN	NaN	NaN	NaN	NaN	19.057	18.7122	18.3638	18.6818	18.2346	18.3587	NaN	NaN	NaN	NaN	NaN	NaN	19.1969	18.2237	18.5749	18.7013	18.2801	17.9324	NaN	NaN	NaN	NaN	NaN	NaN	S	2			2253;739	___2									0.706801	2.55e-138	266.29	230.96	266.29	-2.1612	338380000	280	NaN	D6RAL0;Q6H8Q1-9;Q6H8Q1;F5GYR0;Q6H8Q1-7;Q6H8Q1-2;Q6H8Q1-5	37;280;280;280;280;280;280	D6RAL0;Q6H8Q1-9	Q6H8Q1-9	Actin-binding LIM protein 2	ABLIM2	QAARTEDRNKETRTSSESIISVPASSTSGSP	T(0.184)S(0.109)S(0.707)ESIISVPASSTSGSPSR	2886	UID17011				1;2
19.0698	18.3455	17.9729	18.9395	18.1471	18.2277	19.6888	19.0526	19.3554	19.5172	18.79	18.4935	NaN	NaN	NaN	NaN	NaN	NaN	NaN	NaN	NaN	NaN	NaN	NaN	19.6523	18.9359	18.628	19.398	18.5668	18.514	18.6066	18.0411	18.0173	18.3973	17.4962	17.4451	20.6621	20.0307	19.7518	20.1248	19.614	19.7777	20.1893	19.7249	19.5877	19.8093	19.4486	19.3246	19.5299	18.4685	18.8598	18.9958	18.5712	18.2384	18.4393	17.8544	17.5896	17.8924	17.6337	17.1977	S	3			2253;739	___2	+	CST							0.996593	9.3e-125	254.59	209.34	137.52	0.46213	3342300000	282	NaN	D6RAL0;Q6H8Q1-9;Q6H8Q1;F5GYR0;Q6H8Q1-7;Q6H8Q1-2;Q6H8Q1-5	39;282;282;282;282;282;282	D6RAL0;Q6H8Q1-9	Q6H8Q1-9	Actin-binding LIM protein 2	ABLIM2	ARTEDRNKETRTSSESIISVPASSTSGSPSR	T(0.338)S(0.523)S(0.139)ES(0.997)IIS(0.003)VPASSTSGSPSR	2887	UID17012	ETRTsSEsIISVPAS			1;2;3
20.2833	19.373	18.8833	20.5263	19.2898	19.2226	19.3759	18.5521	18.7944	19.189	18.3417	18.0546	NaN	NaN	NaN	NaN	NaN	NaN	NaN	NaN	NaN	NaN	NaN	NaN	20.4494	19.4163	19.1054	20.1392	18.9537	19.2061	19.708	18.5292	19.1537	19.4355	18.3	18.2098	18.849	18.1954	17.753	18.0775	17.5431	17.7885	19.0819	18.5422	18.316	18.5766	18.0554	18.0756	19.0084	17.4578	18.0224	18.0694	17.7467	17.5331	17.895	17.4514	17.4344	17.431	17.0065	16.8279	S	3			2253;739	___2									0.999363	9.02e-126	257.2	228.65	83.701	-2.3604	1002400000	285	NaN	D6RAL0;Q6H8Q1-9;Q6H8Q1;F5GYR0;Q6H8Q1-7;Q6H8Q1-2;Q6H8Q1-5	42;285;285;285;285;285;285	D6RAL0;Q6H8Q1-9	Q6H8Q1-9	Actin-binding LIM protein 2	ABLIM2	EDRNKETRTSSESIISVPASSTSGSPSRVIY	T(0.261)S(0.298)S(0.449)ES(0.992)IIS(0.999)VPASSTSGSPSR	2888	UID17013				2;3
NaN	NaN	NaN	NaN	NaN	NaN	18.5142	18.1378	17.5375	17.8261	17.0004	16.7185	NaN	NaN	NaN	NaN	NaN	NaN	NaN	NaN	NaN	NaN	NaN	NaN	NaN	NaN	NaN	NaN	NaN	NaN	NaN	NaN	NaN	NaN	NaN	NaN	18.238	17.5492	17.0364	17.5254	16.8026	17.0973	NaN	NaN	NaN	NaN	NaN	NaN	NaN	NaN	NaN	NaN	NaN	NaN	NaN	NaN	NaN	NaN	NaN	NaN	S	2			2253;739	___2									0.557867	3.28e-45	180.46	159.06	180.46	-2.2763	78415000	290	NaN	D6RAL0;Q6H8Q1-9;Q6H8Q1;F5GYR0;Q6H8Q1-7;Q6H8Q1-2;Q6H8Q1-5	47;290;290;290;290;290;290	D6RAL0;Q6H8Q1-9	Q6H8Q1-9	Actin-binding LIM protein 2	ABLIM2	ETRTSSESIISVPASSTSGSPSRVIYAKLGG	T(0.001)SS(0.002)ES(0.008)IIS(0.067)VPAS(0.356)S(0.558)T(0.037)S(0.011)GS(0.961)PS(0.001)R	2890	UID17015				2
20.1987	19.6581	19.2469	20.6266	19.2926	19.3955	20.7104	20.215	20.1661	20.4152	19.5354	19.4824	19.588	19.1736	19.0001	19.3869	18.8516	18.8765	19.7676	19.3607	19.2339	19.0395	19.0567	18.4665	19.4478	18.6129	18.5081	19.489	18.7502	18.7404	19.1569	18.4692	18.538	18.9962	18.1848	18.2874	19.9708	19.2043	19.1307	19.4146	18.9724	19.1969	19.8252	19.3371	19.1677	19.503	19.1194	19.0354	19.876	18.8669	19.0464	19.0869	18.6213	18.6244	20.0926	19.5995	19.7597	19.5364	19.2461	19.224	S	2			2253;739	___2	+	HTP							0.999966	0	443.3	396.11	438.25	0.26974	3928200000	294	NaN	D6RAL0;Q6H8Q1-9;Q6H8Q1;F5GYR0;Q6H8Q1-7;Q6H8Q1-2;Q6H8Q1-5	51;294;294;294;294;294;294	D6RAL0;Q6H8Q1-9	Q6H8Q1-9	Actin-binding LIM protein 2	ABLIM2	SSESIISVPASSTSGSPSRVIYAKLGGEILD	TSSESIISVPASSTSGS(1)PSR	2892	UID17017	PASSTsGsPSRVIYA			1;2;3
NaN	NaN	NaN	NaN	NaN	NaN	19.3404	18.4128	18.4153	18.7001	17.9935	17.8299	NaN	NaN	NaN	NaN	NaN	NaN	NaN	NaN	NaN	NaN	NaN	NaN	NaN	NaN	NaN	NaN	NaN	NaN	NaN	NaN	NaN	NaN	NaN	NaN	NaN	NaN	NaN	NaN	NaN	NaN	NaN	NaN	NaN	NaN	NaN	NaN	NaN	NaN	NaN	NaN	NaN	NaN	NaN	NaN	NaN	NaN	NaN	NaN	S	2			2253;739	___2	+	HTP							0.898571	8.49e-28	180.17	145.64	116.58	1.6104	100190000	366	NaN	D6RAL0;Q6H8Q1-9;Q6H8Q1;F5GYR0;Q6H8Q1-7;Q6H8Q1-2;Q6H8Q1-5	134;366;366;366;366;366;366	D6RAL0;Q6H8Q1-9	Q6H8Q1-9	Actin-binding LIM protein 2	ABLIM2	DQDDRSYKQCRTSSPSSTGSVSLGRYTPTSR	T(0.856)S(0.039)S(0.105)PS(0.899)S(0.085)T(0.016)GS(0.001)VSLGR	2894	UID17019	QCRtssPsstGSVsL			1;2
NaN	NaN	NaN	NaN	NaN	NaN	NaN	NaN	NaN	NaN	NaN	NaN	NaN	NaN	NaN	NaN	NaN	NaN	NaN	NaN	NaN	NaN	NaN	NaN	NaN	NaN	NaN	NaN	NaN	NaN	NaN	NaN	NaN	NaN	NaN	NaN	17.9137	17.2247	16.9407	17.3878	17.1888	17.2178	NaN	NaN	NaN	NaN	NaN	NaN	NaN	NaN	NaN	NaN	NaN	NaN	NaN	NaN	NaN	NaN	NaN	NaN	S	3			740	___2									0.5002	0.0157318	47.105	36.638	47.105	2.8965	29947000	33	33	D6RDZ7;D6RD37;D6RAX8;D6RBL1;D6RDZ9;D6RCK9;Q99576-3;D6R8Z7	33;33;33;33;33;33;33;33	D6RDZ7	D6RDZ7		TSC22D3	NCCLDLAHRSGLQRGSSGENNNPGSPTVSNF	GS(0.5)S(0.5)GENNNPGS(0.887)PT(0.096)VS(0.016)NFR	2897	UID17022				2
NaN	NaN	NaN	NaN	NaN	NaN	17.8172	17.375	17.1099	17.0666	16.5991	16.6188	NaN	NaN	NaN	NaN	NaN	NaN	NaN	NaN	NaN	NaN	NaN	NaN	17.8013	16.8382	16.8128	17.6822	17.3165	16.4432	NaN	NaN	NaN	NaN	NaN	NaN	17.9137	17.2247	16.9407	17.3878	17.1888	17.2178	17.505	17.2372	17.0485	17.3696	16.6122	16.274	17.6134	17.4108	17.2764	17.107	16.5668	16.4773	NaN	NaN	NaN	NaN	NaN	NaN	S	2			740	___2	+	HTP							0.997986	0	377.63	353.35	292.38	-0.29138	1412300000	34	34	D6RDZ7;D6RD37;D6RAX8;D6RBL1;D6RDZ9;D6RCK9;Q99576-3;D6R8Z7	34;34;34;34;34;34;34;34	D6RDZ7	D6RDZ7		TSC22D3	CCLDLAHRSGLQRGSSGENNNPGSPTVSNFR	GS(0.002)S(0.998)GENNNPGSPTVSNFR	2898	UID17023	SGLQrGSsGENNNPG			1;2
NaN	NaN	NaN	NaN	NaN	NaN	17.8172	17.375	17.1099	17.0666	16.5991	16.6188	NaN	NaN	NaN	NaN	NaN	NaN	NaN	NaN	NaN	NaN	NaN	NaN	17.8013	16.8382	16.8128	17.6822	17.3165	16.4432	NaN	NaN	NaN	NaN	NaN	NaN	17.9137	17.2247	16.9407	17.3878	17.1888	17.2178	17.505	17.2372	17.0485	17.3696	16.6122	16.274	17.6134	17.4108	17.2764	17.107	16.5668	16.4773	NaN	NaN	NaN	NaN	NaN	NaN	S	2			740	___2	+	HTP							0.999978	0	409.41	370.45	331.85	0.31983	1803400000	42	42	D6RDZ7;D6RD37;D6RAX8;D6RBL1;D6RDZ9;D6RCK9;Q99576-3;D6R8Z7	42;42;42;42;42;42;42;42	D6RDZ7	D6RDZ7		TSC22D3	SGLQRGSSGENNNPGSPTVSNFRQLQEKLVF	GSSGENNNPGS(1)PTVSNFR	2899	UID17024	GENNNPGsPTVSNFR			1;2
NaN	NaN	NaN	NaN	NaN	NaN	NaN	NaN	NaN	NaN	NaN	NaN	NaN	NaN	NaN	NaN	NaN	NaN	NaN	NaN	NaN	NaN	NaN	NaN	NaN	NaN	NaN	NaN	NaN	NaN	19.1977	18.2823	18.5119	18.8911	17.8209	17.9864	NaN	NaN	NaN	NaN	NaN	NaN	NaN	NaN	NaN	NaN	NaN	NaN	NaN	NaN	NaN	NaN	NaN	NaN	19.9386	19.1815	19.2733	19.4373	18.9778	18.7919	S	3			742	___2	+	HTP;LTP							1	0.00189045	89.484	71.389	89.484	-0.39819	178230000	47	47	D6RBF8;H3BLV9;Q96SB4-4;Q96SB4;Q96SB4-3	47;325;293;309;480	D6RBF8	D6RBF8	SRSF protein kinase 1	SRPK1	KESGPGQKRPNKQEESESPVERPLKENPPNK	QEES(1)ES(1)PVERPLK	2902	UID17027	RPNKQEEsEsPVERP	SRPK1	Q96SB4	1;2
NaN	NaN	NaN	NaN	NaN	NaN	NaN	NaN	NaN	NaN	NaN	NaN	NaN	NaN	NaN	NaN	NaN	NaN	NaN	NaN	NaN	NaN	NaN	NaN	NaN	NaN	NaN	NaN	NaN	NaN	19.1977	18.2823	18.5119	18.8911	17.8209	17.9864	NaN	NaN	NaN	NaN	NaN	NaN	NaN	NaN	NaN	NaN	NaN	NaN	NaN	NaN	NaN	NaN	NaN	NaN	19.9386	19.1815	19.2733	19.4373	18.9778	18.7919	S	3			742	___2	+	HTP							1	5.21e-13	162.59	132.46	89.484	-0.39819	269760000	49	49	D6RBF8;H3BLV9;Q96SB4-4;Q96SB4;Q96SB4-3	49;327;295;311;482	D6RBF8	D6RBF8	SRSF protein kinase 1	SRPK1	SGPGQKRPNKQEESESPVERPLKENPPNKMT	QEES(1)ES(1)PVERPLK	2903	UID17028	NKQEEsEsPVERPLK			1;2
17.1136	16.618	16.3627	17.5756	16.3801	16.4901	NaN	NaN	NaN	NaN	NaN	NaN	NaN	NaN	NaN	NaN	NaN	NaN	NaN	NaN	NaN	NaN	NaN	NaN	NaN	NaN	NaN	NaN	NaN	NaN	NaN	NaN	NaN	NaN	NaN	NaN	16.812	15.9441	16.0386	16.289	15.4074	15.7514	NaN	NaN	NaN	NaN	NaN	NaN	NaN	NaN	NaN	NaN	NaN	NaN	NaN	NaN	NaN	NaN	NaN	NaN	S	3			745	___2									0.734282	0.000383556	52.556	37.402	52.556	0.22139	14665000	92	92	D6RC15;O60749	92;93	D6RC15	D6RC15	Sorting nexin-2	SNX2	TEEVSLDSPEREPILSSEPSPAVTPVTPTTL	EPILS(0.734)S(0.268)EPS(0.943)PAVT(0.049)PVT(0.004)PT(0.001)T(0.001)LIAPR	2906	UID17031				2
NaN	NaN	NaN	NaN	NaN	NaN	NaN	NaN	NaN	NaN	NaN	NaN	NaN	NaN	NaN	NaN	NaN	NaN	14.9307	14.5583	14.1877	14.3643	14.0375	13.0033	NaN	NaN	NaN	NaN	NaN	NaN	NaN	NaN	NaN	NaN	NaN	NaN	16.1031	15.5339	15.4007	16.0848	15.6953	15.2555	NaN	NaN	NaN	NaN	NaN	NaN	NaN	NaN	NaN	NaN	NaN	NaN	NaN	NaN	NaN	NaN	NaN	NaN	S	3			745	___2	+	HTP							0.533549	1.24e-05	61.538	54.74	61.538	1.083	15745000	93	93	D6RC15;O60749	93;94	D6RC15	D6RC15	Sorting nexin-2	SNX2	EEVSLDSPEREPILSSEPSPAVTPVTPTTLI	EPILS(0.477)S(0.534)EPS(0.976)PAVT(0.013)PVT(0.001)PTTLIAPR	2907	UID17032	EREPILSsEPsPAVt			2
18.0589	17.5582	17.2508	18.557	17.265	17.3301	16.8534	16.2047	16.3724	16.4882	15.9044	15.4882	16.9684	16.99	16.5287	16.9136	16.6593	16.296	16.5839	16.0948	15.8309	15.9503	15.6908	14.9581	16.7073	16.061	15.9251	16.7629	17.2753	15.597	16.8267	16.6874	16.2613	16.5762	16.0961	15.871	18.02	17.294	17.3006	17.6279	17.077	17.207	17.9848	17.6809	17.5083	17.8056	17.2094	17.0178	17.7261	17.3161	17.3748	17.1555	16.8079	16.6513	16.1648	15.9892	14.8781	15.9682	15.4606	15.3901	S	3			745	___2	+	HTP							0.980672	2.5e-11	94.006	85.187	85.489	-0.36603	287090000	96	96	D6RC15;O60749	96;97	D6RC15	D6RC15	Sorting nexin-2	SNX2	SLDSPEREPILSSEPSPAVTPVTPTTLIAPR	EPILS(0.003)S(0.016)EPS(0.981)PAVT(0.977)PVT(0.02)PT(0.003)T(0.001)LIAPR	2908	UID17033	PILSsEPsPAVtPVt			2
19.7065	18.7909	18.491	20.6915	18.3873	18.9219	20.3413	19.7172	19.2764	20.0212	19.0134	19.1172	19.1573	18.1728	18.061	18.4411	17.9873	18.0732	NaN	NaN	NaN	NaN	NaN	NaN	19.9386	18.914	18.6107	19.5494	18.7011	18.6645	20.2222	19.2335	19.3894	19.6455	18.5629	18.9046	19.9851	18.8509	18.7958	19.1601	18.4501	18.9015	18.2068	17.4363	17.5555	17.7289	17.1676	17.0165	20.1639	18.8621	19.1509	19.3432	18.7381	18.6815	20.6594	19.8101	19.8574	20.2161	19.6957	19.5428	S	4			747	___2	+	HTP							0.999971	1.34e-96	202.05	186.96	183.12	1.4229	2128900000	527	527	D6REX3;O94979-3;O94979-9;O94979-2;O94979;O94979-8;D6RHZ5;H0Y8V7	527;527;522;527;527;527;527;115	D6REX3	D6REX3	Protein transport protein Sec31A	SEC31A	DGANVALKDSDQVAQSDGEESPAAEEQLLGE	DSDQVAQS(1)DGEESPAAEEQLLGEHIK	2911	UID17036	DsDQVAQsDGEEsPA			1;2
19.7065	18.7909	18.491	20.6915	18.3873	18.9219	20.3413	19.7172	19.2764	20.0212	19.0134	19.1172	19.1573	18.1728	18.061	18.4411	17.9873	18.0732	NaN	NaN	NaN	NaN	NaN	NaN	19.9386	18.914	18.6107	19.5494	18.7011	18.6645	20.2222	19.2335	19.3894	19.6455	18.5629	18.9046	19.9851	18.8509	18.7958	19.1601	18.4501	18.9015	18.2068	17.4363	17.5555	17.7289	17.1676	17.0165	20.1639	18.8621	19.1509	19.3432	18.7381	18.6815	20.6594	19.8101	19.8574	20.2161	19.6957	19.5428	S	3			747	___2	+	HTP							1	2.16e-30	138.7	119.37	115.35	-0.52471	1380800000	532	532	D6REX3;O94979-3;O94979-9;O94979-2;O94979;O94979-8;D6RHZ5;H0Y8V7	532;532;527;532;532;532;532;120	D6REX3	D6REX3	Protein transport protein Sec31A	SEC31A	ALKDSDQVAQSDGEESPAAEEQLLGEHIKEE	DSDQVAQS(1)DGEES(1)PAAEEQLLGEHIK	2912	UID17037	AQsDGEEsPAAEEQL			2
NaN	NaN	NaN	NaN	NaN	NaN	NaN	NaN	NaN	NaN	NaN	NaN	NaN	NaN	NaN	NaN	NaN	NaN	17.7564	18.3018	17.9271	17.9028	17.5521	16.5806	NaN	NaN	NaN	NaN	NaN	NaN	19.3588	16.9584	18.0064	18.1754	16.5627	16.6893	20.2747	18.8979	18.7134	18.5874	17.4588	17.6995	NaN	NaN	NaN	NaN	NaN	NaN	NaN	NaN	NaN	NaN	NaN	NaN	18.9583	17.5427	16.9267	18.5558	17.8567	17.1249	S	3			752	___2									0.822678	3.32e-53	180.1	153.13	95.153	-3.8995	269080000	611	611	D6RIA3	611	D6RIA3	D6RIA3		LOC285556	AIRAKELVDYSSGASSAVSELDDADKEVRNL	ELVDYS(0.003)S(0.017)GAS(0.142)S(0.823)AVS(0.016)ELDDADK	2916	UID17041				1;2
NaN	NaN	NaN	NaN	NaN	NaN	NaN	NaN	NaN	NaN	NaN	NaN	NaN	NaN	NaN	NaN	NaN	NaN	17.7564	18.3018	17.9271	17.9028	17.5521	16.5806	NaN	NaN	NaN	NaN	NaN	NaN	19.3588	16.9584	18.0064	18.1754	16.5627	16.6893	20.2747	18.8979	18.7134	18.5874	17.4588	17.6995	NaN	NaN	NaN	NaN	NaN	NaN	NaN	NaN	NaN	NaN	NaN	NaN	18.9583	17.5427	16.9267	18.5558	17.8567	17.1249	S	2			752	___2									0.99032	3.32e-53	180.1	153.13	180.1	1.4185	251960000	614	614	D6RIA3	614	D6RIA3	D6RIA3		LOC285556	AKELVDYSSGASSAVSELDDADKEVRNLTSR	ELVDYS(0.014)S(0.172)GAS(0.213)S(0.611)AVS(0.99)ELDDADK	2917	UID17042				1;2
NaN	NaN	NaN	NaN	NaN	NaN	NaN	NaN	NaN	NaN	NaN	NaN	NaN	NaN	NaN	NaN	NaN	NaN	NaN	NaN	NaN	NaN	NaN	NaN	NaN	NaN	NaN	NaN	NaN	NaN	NaN	NaN	NaN	NaN	NaN	NaN	18.0077	16.9759	16.9992	17.1824	16.3754	16.4546	NaN	NaN	NaN	NaN	NaN	NaN	NaN	NaN	NaN	NaN	NaN	NaN	NaN	NaN	NaN	NaN	NaN	NaN	S	2			752	___2									0.761149	0.00101959	98.942	50.938	98.942	-0.18125	47104000	649	649	D6RIA3	649	D6RIA3	D6RIA3		LOC285556	LAYPYFEALNISSRESSTTLSEVGFGRWSTF	ES(0.761)S(0.225)T(0.013)T(0.001)LSEVGFGR	2918	UID17043				1;2
NaN	NaN	NaN	NaN	NaN	NaN	18.8911	17.9978	18.1682	18.9355	18.5334	18.1054	18.549	17.7779	17.6361	17.9363	17.3134	17.3332	18.5037	18.3753	18.0147	18.318	17.8729	17.1533	NaN	NaN	NaN	NaN	NaN	NaN	19.589	17.8132	18.5461	19.0745	17.5492	17.3974	18.0077	16.9759	16.9992	17.1824	16.3754	16.4546	NaN	NaN	NaN	NaN	NaN	NaN	NaN	NaN	NaN	NaN	NaN	NaN	19.0977	18.0681	17.5937	18.8785	18.2906	17.61	S	2			752	___2									0.887334	4.61e-18	169.82	135.73	55.105	1.3433	205380000	650	650	D6RIA3	650	D6RIA3	D6RIA3		LOC285556	AYPYFEALNISSRESSTTLSEVGFGRWSTFL	ES(0.517)S(0.887)T(0.526)T(0.061)LS(0.009)EVGFGR	2919	UID17044				1;2
NaN	NaN	NaN	NaN	NaN	NaN	18.8911	17.9978	18.1682	18.9355	18.5334	18.1054	18.549	17.7779	17.6361	17.9363	17.3134	17.3332	18.5037	18.3753	18.0147	18.318	17.8729	17.1533	NaN	NaN	NaN	NaN	NaN	NaN	19.589	17.8132	18.5461	19.0745	17.5492	17.3974	NaN	NaN	NaN	NaN	NaN	NaN	18.9056	18.1772	18.258	18.3309	18.2635	18.1565	19.0938	17.3425	17.41	18.1385	17.4865	17.2336	19.0977	18.0681	17.5937	18.8785	18.2906	17.61	S	2			752	___2									0.999872	4.61e-18	169.82	135.73	169.82	1.8579	205950000	654	654	D6RIA3	654	D6RIA3	D6RIA3		LOC285556	FEALNISSRESSTTLSEVGFGRWSTFLDLKC	ES(0.111)S(0.81)T(0.073)T(0.007)LS(1)EVGFGR	2920	UID17045				2
NaN	NaN	NaN	NaN	NaN	NaN	NaN	NaN	NaN	NaN	NaN	NaN	NaN	NaN	NaN	NaN	NaN	NaN	NaN	NaN	NaN	NaN	NaN	NaN	NaN	NaN	NaN	NaN	NaN	NaN	18.4421	16.7549	17.2743	17.6531	16.2296	16.1068	20.8741	19.0403	18.7429	18.7855	17.4737	17.5491	18.2155	16.6013	16.7803	17.4109	17.346	17.5709	NaN	NaN	NaN	NaN	NaN	NaN	NaN	NaN	NaN	NaN	NaN	NaN	S	3			752	___2									0.982255	4.82e-08	153.14	104.16	88.176	0.30546	152260000	1123	1123	D6RIA3	1123	D6RIA3	D6RIA3		LOC285556	VRKLIKGSGDSSDKGSVTPEQGLTGPKPRQL	GSGDS(0.006)S(0.006)DKGS(0.982)VT(0.995)PEQGLT(0.009)GPK	2922	UID17047				1;2
18.7559	18.7784	18.9659	19.6721	18.702	19.0652	19.8643	19.6099	19.8708	18.0758	19.1181	19.2389	NaN	NaN	NaN	NaN	NaN	NaN	NaN	NaN	NaN	NaN	NaN	NaN	19.8052	18.8583	18.9699	19.3676	18.5207	18.8769	18.17	16.5614	17.2516	17.21	16.2077	16.6393	20.2784	19.5895	19.6302	19.7647	19.0471	19.4279	17.1024	16.3094	16.8073	16.2555	16.4166	16.7333	19.0658	18.8884	19.2138	18.8655	18.5879	18.5118	17.7511	16.8518	16.9545	17.479	16.963	17.1889	S	3			752	___2									0.99753	2.45e-36	140.73	124.33	124.06	1.8606	1473600000	870	870	D6RIA3	870	D6RIA3	D6RIA3		LOC285556	ERQRERGLQRQSSRHSEAGSEYTVVSMSDAG	HS(0.998)EAGS(0.002)EYTVVSMSDAGGEGSVAGSK	2923	UID17048				1;2
NaN	NaN	NaN	NaN	NaN	NaN	NaN	NaN	NaN	NaN	NaN	NaN	NaN	NaN	NaN	NaN	NaN	NaN	NaN	NaN	NaN	NaN	NaN	NaN	17.8589	16.2917	16.59	17.0278	15.9309	16.7904	NaN	NaN	NaN	NaN	NaN	NaN	17.6254	16.4932	16.573	16.9865	16.1404	16.6751	NaN	NaN	NaN	NaN	NaN	NaN	NaN	NaN	NaN	NaN	NaN	NaN	NaN	NaN	NaN	NaN	NaN	NaN	S	3			752	___2									0.912677	4.33e-10	79.911	63.641	79.911	1.8464	28581000	874	874	D6RIA3	874	D6RIA3	D6RIA3		LOC285556	ERGLQRQSSRHSEAGSEYTVVSMSDAGGEGS	HS(0.995)EAGS(0.913)EY(0.059)T(0.03)VVS(0.002)MS(0.002)DAGGEGSVAGSK	2924	UID17049				2
NaN	NaN	NaN	NaN	NaN	NaN	17.3984	17.3836	17.4778	15.0747	16.8515	16.8951	NaN	NaN	NaN	NaN	NaN	NaN	NaN	NaN	NaN	NaN	NaN	NaN	17.8025	17.0575	16.8896	17.501	16.5972	16.8635	NaN	NaN	NaN	NaN	NaN	NaN	17.7918	17.2808	17.4158	17.6512	16.9268	17.18	16.5282	16.9725	17.0862	17.1975	17.1706	16.9547	NaN	NaN	NaN	NaN	NaN	NaN	NaN	NaN	NaN	NaN	NaN	NaN	S	3			752	___2									0.831696	1.28e-14	82.835	69.96	82.835	3.1156	139350000	880	880	D6RIA3	880	D6RIA3	D6RIA3		LOC285556	QSSRHSEAGSEYTVVSMSDAGGEGSVAGSKS	QS(0.097)S(0.344)RHS(0.484)EAGS(0.066)EY(0.001)T(0.011)VVS(0.832)MS(0.165)DAGGEGSVAGSK	2925	UID17050				2
17.1022	17.356	17.4017	18.1421	17.2167	17.4934	19.3667	19.2975	19.5638	17.4226	18.7873	18.7563	NaN	NaN	NaN	NaN	NaN	NaN	NaN	NaN	NaN	NaN	NaN	NaN	19.3718	18.5916	18.6621	19.0501	18.2587	18.4895	NaN	NaN	NaN	NaN	NaN	NaN	19.3964	19.009	18.9525	18.9998	18.49	18.701	NaN	NaN	NaN	NaN	NaN	NaN	19.0658	18.8884	19.2138	18.8655	18.5879	18.5118	NaN	NaN	NaN	NaN	NaN	NaN	S	4			752	___2									0.673296	9.09e-29	116.55	100.33	85.001	1.529	1178900000	866	866	D6RIA3	866	D6RIA3	D6RIA3		LOC285556	ARGSERQRERGLQRQSSRHSEAGSEYTVVSM	QS(0.673)S(0.629)RHS(0.685)EAGS(0.01)EY(0.002)TVVSMSDAGGEGSVAGSK	2930	UID17055				2
NaN	NaN	NaN	NaN	NaN	NaN	19.3667	19.2975	19.5638	17.4226	18.7873	18.7563	NaN	NaN	NaN	NaN	NaN	NaN	NaN	NaN	NaN	NaN	NaN	NaN	NaN	NaN	NaN	NaN	NaN	NaN	NaN	NaN	NaN	NaN	NaN	NaN	19.3964	19.009	18.9525	18.9998	18.49	18.701	NaN	NaN	NaN	NaN	NaN	NaN	NaN	NaN	NaN	NaN	NaN	NaN	NaN	NaN	NaN	NaN	NaN	NaN	S	4			752	___2									0.493908	1.44e-14	81.821	64.883	49.283	3.4201	624560000	867	867	D6RIA3	867	D6RIA3	D6RIA3		LOC285556	RGSERQRERGLQRQSSRHSEAGSEYTVVSMS	QS(0.461)S(0.494)RHS(0.698)EAGS(0.217)EY(0.076)T(0.036)VVS(0.009)MS(0.009)DAGGEGS(0.001)VAGSK	2931	UID17056				2
NaN	NaN	NaN	NaN	NaN	NaN	NaN	NaN	NaN	NaN	NaN	NaN	NaN	NaN	NaN	NaN	NaN	NaN	NaN	NaN	NaN	NaN	NaN	NaN	NaN	NaN	NaN	NaN	NaN	NaN	NaN	NaN	NaN	NaN	NaN	NaN	17.4455	16.363	15.8662	16.1311	15.1286	15.51	NaN	NaN	NaN	NaN	NaN	NaN	NaN	NaN	NaN	NaN	NaN	NaN	NaN	NaN	NaN	NaN	NaN	NaN	S	2			752	___2									0.999706	5.72e-52	203.2	176.67	61.353	-0.16032	645960000	645	645	D6RIA3	645	D6RIA3	D6RIA3		LOC285556	AFRSLAYPYFEALNISSRESSTTLSEVGFGR	SLAYPYFEALNIS(1)S(1)R	2932	UID17057				1;2
NaN	NaN	NaN	NaN	NaN	NaN	NaN	NaN	NaN	NaN	NaN	NaN	NaN	NaN	NaN	NaN	NaN	NaN	NaN	NaN	NaN	NaN	NaN	NaN	NaN	NaN	NaN	NaN	NaN	NaN	NaN	NaN	NaN	NaN	NaN	NaN	17.4455	16.363	15.8662	16.1311	15.1286	15.51	NaN	NaN	NaN	NaN	NaN	NaN	NaN	NaN	NaN	NaN	NaN	NaN	NaN	NaN	NaN	NaN	NaN	NaN	S	2			752	___2									0.999699	1.72e-41	196.97	170.86	61.353	-0.16032	103310000	646	646	D6RIA3	646	D6RIA3	D6RIA3		LOC285556	FRSLAYPYFEALNISSRESSTTLSEVGFGRW	SLAYPYFEALNIS(1)S(1)R	2933	UID17058				1;2
NaN	NaN	NaN	NaN	NaN	NaN	19.6987	19.1654	19.336	19.5712	19.0272	18.866	NaN	NaN	NaN	NaN	NaN	NaN	NaN	NaN	NaN	NaN	NaN	NaN	19.1788	18.3614	18.3398	19.2126	18.423	18.2165	19.5333	18.7555	18.9825	19.1771	18.1793	18.3612	20.1995	19.4506	19.188	19.4052	18.8834	19.1265	19.7331	19.0821	19.1249	19.3506	18.9938	18.8821	19.6291	18.8993	19.0094	19.2504	18.635	18.4794	19.3471	18.7325	18.9129	19.1937	18.7659	18.6349	S	3			752	___2	+	CST							1	7.01e-124	270.79	228.79	113.54	0.53095	1354500000	242	242	D6RIA3	242	D6RIA3	D6RIA3		LOC285556	SPKEKAQDEPSSKTPSPQNNPASSQLSRSQH	T(1)PS(1)PQNNPASSQLSR	2942	UID17067	EPSSKtPsPQNNPAS			1;2
NaN	NaN	NaN	NaN	NaN	NaN	20.9659	20.0182	20.2194	20.9298	19.9235	19.4932	NaN	NaN	NaN	NaN	NaN	NaN	NaN	NaN	NaN	NaN	NaN	NaN	20.2793	19.4578	19.303	20.2349	19.729	18.9215	20.2267	19.4907	19.6019	20.245	19.2447	19.0609	21.1772	20.4455	20.0393	20.3947	19.8618	19.9727	21.3117	20.8217	20.6858	20.9769	20.4768	20.2805	20.9175	20.2497	20.3782	20.8835	20.6813	19.9662	21.4556	21.4034	21.2592	21.7482	21.4223	20.885	S	2			752	___2									0.994998	1.66e-05	127.78	78.353	127.78	-1.5125	1422500000	446	446	D6RIA3	446	D6RIA3	D6RIA3		LOC285556	CYLSTTPSTNTTRTPSPTSSDLARPNAGRSG	T(1)PS(0.995)PT(0.004)SSDLAR	2943	UID17068				2
NaN	NaN	NaN	NaN	NaN	NaN	NaN	NaN	NaN	NaN	NaN	NaN	NaN	NaN	NaN	NaN	NaN	NaN	NaN	NaN	NaN	NaN	NaN	NaN	NaN	NaN	NaN	NaN	NaN	NaN	NaN	NaN	NaN	NaN	NaN	NaN	NaN	NaN	NaN	NaN	NaN	NaN	NaN	NaN	NaN	NaN	NaN	NaN	18.1855	16.9972	16.9193	17.4445	16.5287	15.9887	NaN	NaN	NaN	NaN	NaN	NaN	S	3			752	___2									0.578235	0.00100893	74.776	44.239	74.776	0.26503	17964000	449	449	D6RIA3	449	D6RIA3	D6RIA3		LOC285556	STTPSTNTTRTPSPTSSDLARPNAGRSGRDT	T(0.999)PS(0.234)PT(0.166)S(0.578)S(0.022)DLARPNAGR	2944	UID17069				2
NaN	NaN	NaN	NaN	NaN	NaN	NaN	NaN	NaN	NaN	NaN	NaN	NaN	NaN	NaN	NaN	NaN	NaN	NaN	NaN	NaN	NaN	NaN	NaN	NaN	NaN	NaN	NaN	NaN	NaN	19.4485	18.5735	18.7064	19.0928	18.5525	18.5073	18.5151	17.6153	17.4012	17.8994	17.4007	17.4812	NaN	NaN	NaN	NaN	NaN	NaN	NaN	NaN	NaN	NaN	NaN	NaN	18.198	17.6057	17.5124	17.7338	17.4059	17.0838	S	2			753	___2									0.943891	0.00172866	124.06	72.615	124.06	1.1655	39547000	557	557	D6RIG4;Q9HCL0-2;Q9HCL0	557;777;777	D6RIG4	D6RIG4	Protocadherin-18	PCDH18	VPTINGTLPIRSHHRSSPSSSPTLERGQMGS	S(0.944)S(0.056)PS(0.021)S(0.808)S(0.171)PT(0.001)LER	2947	UID17072				2
NaN	NaN	NaN	NaN	NaN	NaN	NaN	NaN	NaN	NaN	NaN	NaN	NaN	NaN	NaN	NaN	NaN	NaN	NaN	NaN	NaN	NaN	NaN	NaN	NaN	NaN	NaN	NaN	NaN	NaN	19.4485	18.5735	18.7064	19.0928	18.5525	18.5073	18.5151	17.6153	17.4012	17.8994	17.4007	17.4812	NaN	NaN	NaN	NaN	NaN	NaN	NaN	NaN	NaN	NaN	NaN	NaN	18.198	17.6057	17.5124	17.7338	17.4059	17.0838	S	2			753	___2									0.807676	0.00172866	124.06	72.615	124.06	1.1655	39547000	561	561	D6RIG4;Q9HCL0-2;Q9HCL0	561;781;781	D6RIG4	D6RIG4	Protocadherin-18	PCDH18	NGTLPIRSHHRSSPSSSPTLERGQMGSRQSH	S(0.944)S(0.056)PS(0.021)S(0.808)S(0.171)PT(0.001)LER	2948	UID17073				2
NaN	NaN	NaN	NaN	NaN	NaN	NaN	NaN	NaN	NaN	NaN	NaN	NaN	NaN	NaN	NaN	NaN	NaN	NaN	NaN	NaN	NaN	NaN	NaN	NaN	NaN	NaN	NaN	NaN	NaN	17.4233	17.1429	17.0449	17.8164	16.3568	16.3671	NaN	NaN	NaN	NaN	NaN	NaN	17.5387	17.6618	17.4091	17.634	17.2645	16.7733	NaN	NaN	NaN	NaN	NaN	NaN	NaN	NaN	NaN	NaN	NaN	NaN	S	3			755	___2									0.995881	0.00931395	59.542	17.541	46.844	-0.97549	1238800000	119	119	H0Y9N4;D6RJ90;Q9Y6G5	119;186;200	H0Y9N4	H0Y9N4	COMM domain-containing protein 10	COMMD10	FDFYNKLETIQAQLDSLT_____________	LET(0.008)IQAQLDS(0.996)LT(0.996)	2950	UID17075				1;2
NaN	NaN	NaN	NaN	NaN	NaN	NaN	NaN	NaN	NaN	NaN	NaN	NaN	NaN	NaN	NaN	NaN	NaN	NaN	NaN	NaN	NaN	NaN	NaN	17.0345	16.013	15.7049	16.7985	15.5871	15.4015	NaN	NaN	NaN	NaN	NaN	NaN	NaN	NaN	NaN	NaN	NaN	NaN	NaN	NaN	NaN	NaN	NaN	NaN	18.493	17.4437	17.9754	17.496	17.1921	17.3753	NaN	NaN	NaN	NaN	NaN	NaN	S	3			757	___2									0.966894	0.000352315	91.337	70.086	91.337	0.81385	39445000	17	17	E1CKY7	17	E1CKY7	E1CKY7		sm-M20	SSLYTRSKEFTRNRKSQSDSPPASPSPTAKT	S(0.967)QS(0.072)DS(0.951)PPAS(0.009)PSPTAK	2955	UID17080				2
NaN	NaN	NaN	NaN	NaN	NaN	19.6166	17.7069	16.6835	19.2634	16.1671	16.4672	NaN	NaN	NaN	NaN	NaN	NaN	NaN	NaN	NaN	NaN	NaN	NaN	19.6234	17.5302	17.4421	19.0378	17.8308	16.9403	19.2618	17.8331	17.1157	18.7963	15.9729	17.6166	19.0747	16.9583	16.6844	18.7839	16.6862	16.9658	18.1557	16.953	16.7356	18.4983	15.883	16.4595	20.0359	17.9976	18.5461	18.5463	17.6906	17.923	19.8243	18.0102	18.6831	19.6833	17.7478	18.3036	S	2			757	___2									0.995785	6.94e-41	191.37	153.19	185.63	1.1271	1269500000	21	21	E1CKY7	21	E1CKY7	E1CKY7		sm-M20	TRSKEFTRNRKSQSDSPPASPSPTAKTLRHE	SQS(0.004)DS(0.996)PPASPSPTAK	2957	UID17082				1;2
NaN	NaN	NaN	NaN	NaN	NaN	19.6166	17.7069	16.6835	19.2634	16.1671	16.4672	NaN	NaN	NaN	NaN	NaN	NaN	NaN	NaN	NaN	NaN	NaN	NaN	19.3611	16.9101	16.9276	18.6944	17.4886	16.3316	19.2618	17.8331	17.1157	18.7963	15.9729	17.6166	19.0747	16.9583	16.6844	18.7839	16.6862	16.9658	18.1557	16.953	16.7356	18.4983	15.883	16.4595	19.4294	16.3484	16.9321	17.5948	15.9156	16.2605	19.8243	18.0102	18.6831	19.6833	17.7478	18.3036	S	3			757	___2									0.995565	3.82e-05	113.49	100.93	113.49	0.33005	317660000	25	25	E1CKY7	25	E1CKY7	E1CKY7		sm-M20	EFTRNRKSQSDSPPASPSPTAKTLRHERLSR	S(0.002)QS(0.016)DS(0.982)PPAS(0.996)PS(0.004)PTAK	2958	UID17083				2
NaN	NaN	NaN	NaN	NaN	NaN	NaN	NaN	NaN	NaN	NaN	NaN	19.3228	18.8413	19.2999	19.1087	19.1377	19.5002	NaN	NaN	NaN	NaN	NaN	NaN	NaN	NaN	NaN	NaN	NaN	NaN	19.4586	18.7646	19.272	19.0616	19.0336	19.3333	19.4237	18.9225	19.0913	19.1618	18.8762	19.3831	NaN	NaN	NaN	NaN	NaN	NaN	NaN	NaN	NaN	NaN	NaN	NaN	NaN	NaN	NaN	NaN	NaN	NaN	S	3			758	___2	+	CST;HTP							0.662712	0.0186398	51.998	12.214	49.188	0.28804	278980000	402	402	E2QRF0;Q70EL2-3;Q70EL2	402;130;450	E2QRF0	E2QRF0	Ubiquitin carboxyl-terminal hydrolase;Ubiquitin carboxyl-terminal hydrolase 45	USP45	ERSQLIHDRKCIRKLSSGETVTYQKNENLEM	KLS(0.663)S(0.617)GET(0.501)VT(0.215)Y(0.003)QK	2959	UID17084	RKCIRKLsSGETVTY			2
NaN	NaN	NaN	NaN	NaN	NaN	NaN	NaN	NaN	NaN	NaN	NaN	19.3228	18.8413	19.2999	19.1087	19.1377	19.5002	NaN	NaN	NaN	NaN	NaN	NaN	NaN	NaN	NaN	NaN	NaN	NaN	19.4586	18.7646	19.272	19.0616	19.0336	19.3333	19.4237	18.9225	19.0913	19.1618	18.8762	19.3831	NaN	NaN	NaN	NaN	NaN	NaN	NaN	NaN	NaN	NaN	NaN	NaN	NaN	NaN	NaN	NaN	NaN	NaN	S	3			758	___2									0.617357	0.0186398	51.998	12.214	49.188	0.28804	278980000	403	403	E2QRF0;Q70EL2-3;Q70EL2	403;131;451	E2QRF0	E2QRF0	Ubiquitin carboxyl-terminal hydrolase;Ubiquitin carboxyl-terminal hydrolase 45	USP45	RSQLIHDRKCIRKLSSGETVTYQKNENLEMN	KLS(0.663)S(0.617)GET(0.501)VT(0.215)Y(0.003)QK	2960	UID17085				2
NaN	NaN	NaN	NaN	NaN	NaN	NaN	NaN	NaN	NaN	NaN	NaN	NaN	NaN	NaN	NaN	NaN	NaN	NaN	NaN	NaN	NaN	NaN	NaN	NaN	NaN	NaN	NaN	NaN	NaN	18.5921	17.1651	17.4677	18.3386	16.8956	17.124	NaN	NaN	NaN	NaN	NaN	NaN	NaN	NaN	NaN	NaN	NaN	NaN	NaN	NaN	NaN	NaN	NaN	NaN	18.8387	17.7958	17.5679	18.4771	17.7644	17.3528	S	3			760	___2	+	HTP							0.994683	0.00343905	94.856	64.428	94.856	0.46111	61423000	323	323	E3W994;J3KR49;O75122;A0A0U1RQI6;E7ERI8;E7EW49;O75122-3;B3KR06;E7ENG2;O75122-2	323;323;323;329;556;557;557;329;333;329	E3W994	E3W994	CLIP-associating protein 2	CLASP2	LKSSGSVASLPQSDRSSSSSQESLNRPFSSK	S(0.995)S(0.005)S(0.003)S(0.588)S(0.408)QES(0.001)LNRPFSSK	2976	UID17101	sLPQSDrsSsssQEs			2
NaN	NaN	NaN	NaN	NaN	NaN	18.7796	17.6566	17.5939	18.4671	17.4328	17.5087	NaN	NaN	NaN	NaN	NaN	NaN	NaN	NaN	NaN	NaN	NaN	NaN	NaN	NaN	NaN	NaN	NaN	NaN	NaN	NaN	NaN	NaN	NaN	NaN	18.0964	17.0649	17.14	17.6361	16.7712	17.2097	NaN	NaN	NaN	NaN	NaN	NaN	NaN	NaN	NaN	NaN	NaN	NaN	18.8387	17.7958	17.5679	18.4771	17.7644	17.3528	S	3			760	___2	+	CST;HTP							0.840368	5.01e-75	230.06	214.07	71.08	0.29954	549430000	326	326	E3W994;J3KR49;O75122;A0A0U1RQI6;E7ERI8;E7EW49;O75122-3;B3KR06;E7ENG2;O75122-2	326;326;326;332;559;560;560;332;336;332	E3W994	E3W994	CLIP-associating protein 2	CLASP2	SGSVASLPQSDRSSSSSQESLNRPFSSKWST	S(0.224)S(0.017)S(0.074)S(0.84)S(0.828)QES(0.017)LNRPFSSK	2979	UID17104	QSDrsSsssQEsLNR			1;2
NaN	NaN	NaN	NaN	NaN	NaN	20.6564	19.6983	19.3381	20.3754	19.4858	19.2059	NaN	NaN	NaN	NaN	NaN	NaN	NaN	NaN	NaN	NaN	NaN	NaN	19.82	18.6407	18.4441	19.3369	18.0065	18.2807	18.6879	17.3454	17.5641	18.4737	17.0153	17.0867	20.3479	19.355	19.1645	19.7831	18.9401	19.2498	NaN	NaN	NaN	NaN	NaN	NaN	19.6323	17.7945	18.2378	18.7705	18.032	17.8652	NaN	NaN	NaN	NaN	NaN	NaN	S	3			760	___2	+	CST;HTP							0.981632	6.87e-86	243.97	219.05	147.9	0.081516	2898500000	327	327	E3W994;J3KR49;O75122;A0A0U1RQI6;E7ERI8;E7EW49;O75122-3;B3KR06;E7ENG2;O75122-2	327;327;327;333;560;561;561;333;337;333	E3W994	E3W994	CLIP-associating protein 2	CLASP2	GSVASLPQSDRSSSSSQESLNRPFSSKWSTA	SSSS(0.017)S(0.982)QES(0.001)LNRPFSSK	2980	UID17105	SDrsSsssQEsLNRP			1;2
NaN	NaN	NaN	NaN	NaN	NaN	20.1978	19.2969	18.8267	19.9285	19.088	18.674	NaN	NaN	NaN	NaN	NaN	NaN	NaN	NaN	NaN	NaN	NaN	NaN	NaN	NaN	NaN	NaN	NaN	NaN	18.6879	17.3454	17.5641	18.4737	17.0153	17.0867	19.7306	18.6693	18.4933	19.2495	18.3153	18.671	NaN	NaN	NaN	NaN	NaN	NaN	NaN	NaN	NaN	NaN	NaN	NaN	NaN	NaN	NaN	NaN	NaN	NaN	S	3			760	___2	+	HTP							0.999744	0.000405455	108.45	96.469	108.45	0.22603	176290000	330	330	E3W994;J3KR49;O75122;A0A0U1RQI6;E7ERI8;E7EW49;O75122-3;B3KR06;E7ENG2;O75122-2	330;330;330;336;563;564;564;336;340;336	E3W994	E3W994	CLIP-associating protein 2	CLASP2	ASLPQSDRSSSSSQESLNRPFSSKWSTANPS	S(0.036)S(0.012)S(0.084)S(0.027)S(0.842)QES(1)LNRPFSSK	2981	UID17106	sSsssQEsLNRPFSS			2
18.6684	18.173	17.6512	18.7829	17.8449	17.826	19.3395	18.7634	18.5654	19.0745	18.0115	18.0733	NaN	NaN	NaN	NaN	NaN	NaN	18.1225	17.3581	17.4473	17.4154	17.2027	16.7431	NaN	NaN	NaN	NaN	NaN	NaN	NaN	NaN	NaN	NaN	NaN	NaN	NaN	NaN	NaN	NaN	NaN	NaN	NaN	NaN	NaN	NaN	NaN	NaN	NaN	NaN	NaN	NaN	NaN	NaN	18.9828	18.1031	18.2522	18.5265	18.2085	17.735	S	3			762	___2	+	HTP							0.974252	3.63e-21	116.49	98.189	116.49	-0.096579	376470000	18	18	E5RJC2;E5RIP9;E5RIY0;E5RFT4;Q8N4L2	18;18;18;18;18	E5RJC2	E5RJC2	Type 2 phosphatidylinositol 4,5-bisphosphate 4-phosphatase	TMEM55A	ADGVDERSPLLSASHSGNVTPTAPPYLQESS	SPLLS(0.001)AS(0.025)HS(0.974)GNVT(0.995)PT(0.005)APPYLQESSPR	2983	UID17108	PLLsASHsGNVtPtA			2
18.6555	17.9215	17.8122	18.6958	17.8133	17.9882	19.431	19.0074	19.2659	19.164	18.7945	19.9492	NaN	NaN	NaN	NaN	NaN	NaN	NaN	NaN	NaN	NaN	NaN	NaN	18.6761	17.9581	17.8028	18.4595	17.8756	17.8787	NaN	NaN	NaN	NaN	NaN	NaN	NaN	NaN	NaN	NaN	NaN	NaN	NaN	NaN	NaN	NaN	NaN	NaN	NaN	NaN	NaN	NaN	NaN	NaN	19.1863	18.841	18.712	18.8328	18.5868	18.3163	S	2			775	___2	+	CST;HTP;LTP	+	phosphorylation	carcinogenesis, inhibited; carcinogenesis, altered				0.966031	3.86e-19	160.46	118.22	160.46	-0.72966	120420000	39	39	E5RJY1;E7ESM1;Q92597-3;Q92597-2;Q92597	39;77;249;264;330	E5RJY1	E5RJY1	Protein NDRG1	NDRG1	MPSASMTRLMRSRTASGSSVTSLDGTRSRSH	T(0.008)AS(0.966)GS(0.02)S(0.006)VTSLDGTR	2999	UID17124	LMRsRtAsGssVtsL	PKACA;SGK1	P17612;O00141	1;2
NaN	NaN	NaN	NaN	NaN	NaN	NaN	NaN	NaN	NaN	NaN	NaN	NaN	NaN	NaN	NaN	NaN	NaN	NaN	NaN	NaN	NaN	NaN	NaN	NaN	NaN	NaN	NaN	NaN	NaN	NaN	NaN	NaN	NaN	NaN	NaN	NaN	NaN	NaN	NaN	NaN	NaN	18.8978	18.5386	18.6155	18.6501	18.2701	18.2994	NaN	NaN	NaN	NaN	NaN	NaN	NaN	NaN	NaN	NaN	NaN	NaN	S	2			775	___2	+	CST;HTP							0.804871	5.28e-28	180.09	139.62	180.09	0.13274	25250000	41	41	E5RJY1;E7ESM1;Q92597-3;Q92597-2;Q92597	41;79;251;266;332	E5RJY1	E5RJY1	Protein NDRG1	NDRG1	SASMTRLMRSRTASGSSVTSLDGTRSRSHTS	T(0.999)AS(0.077)GS(0.805)S(0.054)VT(0.03)S(0.03)LDGT(0.004)R	3000	UID17125	RsRtAsGssVtsLDG			2
NaN	NaN	NaN	NaN	NaN	NaN	NaN	NaN	NaN	NaN	NaN	NaN	NaN	NaN	NaN	NaN	NaN	NaN	NaN	NaN	NaN	NaN	NaN	NaN	NaN	NaN	NaN	NaN	NaN	NaN	NaN	NaN	NaN	NaN	NaN	NaN	19.4006	18.5363	18.4861	18.5857	18.0603	18.4373	NaN	NaN	NaN	NaN	NaN	NaN	NaN	NaN	NaN	NaN	NaN	NaN	NaN	NaN	NaN	NaN	NaN	NaN	S	2			775	___2	+	CST;HTP							0.659432	0.0021406	85.742	53.008	85.742	0.40643	22293000	45	45	E5RJY1;E7ESM1;Q92597-3;Q92597-2;Q92597	45;83;255;270;336	E5RJY1	E5RJY1	Protein NDRG1	NDRG1	TRLMRSRTASGSSVTSLDGTRSRSHTSEGTR	T(0.986)AS(0.178)GS(0.002)S(0.006)VT(0.037)S(0.659)LDGT(0.131)R	3001	UID17126	AsGssVtsLDGtRsR			2
18.9367	18.7055	18.3686	20.482	17.8416	17.8984	19.8976	19.5698	18.8111	19.9093	18.5729	18.2911	19.2672	18.4866	18.7559	18.797	18.2216	18.3708	18.5408	17.1687	17.2419	17.3104	16.2152	16.3077	18.8981	18.195	18.413	18.9716	18.6709	18.1181	19.4541	18.5118	18.515	18.7601	18.0355	18.1236	20.1604	18.9797	18.9902	19.2681	18.5355	18.8242	19.1077	18.5479	18.8484	18.3646	18.0065	18.1257	19.0489	18.1808	18.4604	18.1289	17.8808	17.9418	19.7003	18.7781	19.0465	19.4082	18.8687	18.6187	S	3			777	___2	+	CST;HTP							0.99999	8.65e-64	180.65	164.45	92.463	-0.56864	1668100000	115	115	E9PBD8;E7EMG9;P33241-2;P33241;P33241-3	115;168;115;177;305	E9PBD8	E9PBD8	Lymphocyte-specific protein 1	LSP1	EEQEEHQKCQQPRTPSPLVLEGTIEQSSPPL	T(1)PS(1)PLVLEGTIEQSSPPLSPTTK	3008	UID17133	CQQPRtPsPLVLEGt			2;3
15.1174	15.3455	14.4003	15.2477	14.0486	14.0819	16.1937	17.8373	15.4227	16.2457	15.1378	15.4065	17.0633	16.3872	16.8473	16.6333	16.0885	16.1152	17.3865	16.3851	16.9615	16.1884	15.3968	15.5419	18.6982	18.1603	18.0527	18.6397	19.2444	17.829	16.0481	16.9295	15.6305	15.8906	15.8233	15.5667	16.7961	16.147	15.4959	15.9402	16.303	15.5956	16.2348	16.3425	16.6795	15.807	15.7166	15.3722	17.3393	16.9109	17.7029	16.6035	16.396	15.9508	16.8028	16.0936	17.1851	16.247	16.0934	16.1756	S	3			777	___2	+	CST;HTP							0.999776	1.03e-35	150.69	120.54	150.69	1.1221	646590000	126	126	E9PBD8;E7EMG9;P33241-2;P33241;P33241-3	126;179;126;188;316	E9PBD8	E9PBD8	Lymphocyte-specific protein 1	LSP1	PRTPSPLVLEGTIEQSSPPLSPTTKLIDRTE	TPSPLVLEGTIEQS(1)S(1)PPLSPTTK	3009	UID17134	LEGtIEQssPPLsPt			1;2;3
18.1172	18.027	17.659	19.6392	16.7121	17.1247	19.159	19.1887	18.1321	19.1725	17.8803	17.6335	19.0505	18.2609	18.7454	18.5605	18.0563	18.2769	17.9037	16.6499	17.0944	16.6944	15.6054	15.9407	18.7129	18.1985	18.0162	18.6334	19.2142	17.889	17.5913	16.4153	16.5005	16.5837	15.7887	15.9664	19.4364	18.3185	18.2129	18.5872	17.9823	18.1111	19.2813	18.9715	19.242	18.409	18.2317	18.2487	19.1069	18.6426	19.3946	18.2261	18.1495	17.7715	19.2908	18.4233	18.8578	19.0182	18.559	18.2409	S	3			777	___2	+	CST;HTP							0.999821	8.65e-64	180.65	164.45	150.69	1.1221	1703600000	127	127	E9PBD8;E7EMG9;P33241-2;P33241;P33241-3	127;180;127;189;317	E9PBD8	E9PBD8	Lymphocyte-specific protein 1	LSP1	RTPSPLVLEGTIEQSSPPLSPTTKLIDRTES	TPSPLVLEGTIEQS(1)S(1)PPLSPTTK	3010	UID17135	EGtIEQssPPLsPtt			1;2;3
16.1495	16.8634	15.8604	16.7624	15.1043	15.4582	15.2272	16.1455	14.565	15.3129	14.039	14.7666	NaN	NaN	NaN	NaN	NaN	NaN	15.0951	14.2926	15.1366	14.2738	14.1307	13.5854	15.9392	15.5024	15.1298	15.9454	16.6646	15.12	16.0481	16.9295	15.6305	15.8906	15.8233	15.5667	NaN	NaN	NaN	NaN	NaN	NaN	NaN	NaN	NaN	NaN	NaN	NaN	15.8223	16.3453	17.413	14.9947	15.3994	14.7886	NaN	NaN	NaN	NaN	NaN	NaN	S	3			777	___2	+	CST;HTP							0.949187	1.77e-43	161.68	143.39	148.02	1.151	145570000	131	131	E9PBD8;E7EMG9;P33241-2;P33241;P33241-3	131;184;131;193;321	E9PBD8	E9PBD8	Lymphocyte-specific protein 1	LSP1	PLVLEGTIEQSSPPLSPTTKLIDRTESLNRS	TPSPLVLEGTIEQS(0.875)S(0.158)PPLS(0.949)PT(0.015)T(0.002)K	3011	UID17136	EQssPPLsPttKLID			2;3
23.4394	22.4896	22.04	23.6192	22.3451	22.462	24.4889	23.6359	23.6168	24.099	23.2021	23.0955	24.4953	23.7906	23.6388	24.0119	23.327	23.433	23.9138	22.9723	22.91	23.097	22.7863	22.0316	23.0022	21.7675	21.5832	22.6208	21.7051	21.2522	24.1	23.3073	23.1704	23.8381	22.7572	22.9316	24.1663	23.1631	22.8505	23.5626	22.8882	22.9972	23.0926	22.354	22.173	22.8419	22.0704	21.9381	24.2744	23.1171	23.2633	23.5834	22.9439	22.7841	23.4636	22.8031	23.0871	22.952	22.3024	22.4555	S	2			781	___2	+	HTP							0.999999	1.34e-18	153.74	124.07	140.78	2.2337	50027000000	2272	2272	E7EMZ9;E9PBC6;O95359-3;O95359;E9PGB3;O95359-5;D6RAA5;Q4VXL8;O95359-6;O95359-1;H0Y911;Q4VXL4;O95359-2;H0Y8P9	2272;2321;2317;2317;412;463;395;395;395;395;56;21;21;164	E7EMZ9	E7EMZ9	Transforming acidic coiled-coil-containing protein 2	TACC2	PKMKKTPEKLDNTPASPPRSPAEPNDIPIAK	LDNTPAS(1)PPR	3016	UID17141	KLDNtPAsPPRsPAE			1;2
23.5643	22.6157	22.1724	23.7543	22.4581	22.598	24.4889	23.6359	23.6168	24.099	23.2021	23.0955	24.3915	23.6869	23.5285	23.904	23.2122	23.317	23.9138	22.9723	22.91	23.097	22.7863	22.0316	23.0022	21.7675	21.5832	22.6208	21.7051	21.2522	24.1937	23.3952	23.2568	23.9322	22.833	23.0111	25.2077	24.2	23.8772	24.626	23.9684	24.0414	23.0926	22.354	22.173	22.8419	22.0704	21.9381	24.2744	23.1171	23.2633	23.5834	22.9439	22.7841	23.6017	22.9357	23.2268	23.0806	22.4238	22.6004	S	3			781	___2	+	HTP							1	1.34e-18	137.32	113.03	79.81	-0.56901	58581000000	2276	2276	E7EMZ9;E9PBC6;O95359-3;O95359;E9PGB3;O95359-5;D6RAA5;Q4VXL8;O95359-6;O95359-1;H0Y911;Q4VXL4;O95359-2;H0Y8P9	2276;2325;2321;2321;416;467;399;399;399;399;60;25;25;168	E7EMZ9	E7EMZ9	Transforming acidic coiled-coil-containing protein 2	TACC2	KTPEKLDNTPASPPRSPAEPNDIPIAKGTYT	S(1)PAEPNDIPIAK	3017	UID17142	tPAsPPRsPAEPNDI			1;2
18.5106	17.6374	17.3835	18.5489	17.8473	17.9336	19.2408	18.6431	18.745	18.9901	18.4907	18.4671	18.1751	17.4475	17.1997	17.4352	17.0803	16.9616	18.5902	17.6787	17.6836	17.7027	17.6342	16.8842	NaN	NaN	NaN	NaN	NaN	NaN	17.9496	17.1279	17.3852	17.8425	16.777	16.883	19.4392	18.6951	18.5186	18.8507	18.4025	18.7006	19.4455	18.6125	18.7229	18.9472	18.4879	18.398	18.112	16.8096	17.0553	17.4024	17.0377	16.745	19.148	18.6686	18.6293	18.7396	18.5699	18.2831	S	2			781	___2	+	HTP							0.919266	5.13e-05	103.1	76.295	71.03	-0.45573	828170000	2509	2509	E7EMZ9;E9PBC6;O95359-3;O95359;E9PGB3;O95359-5;D6RAA5;Q4VXL8;O95359-6;O95359-1;H0Y911;Q4VXL4;O95359-2	2509;2558;2554;2554;649;700;644;644;632;632;289;258;254	E7EMZ9	E7EMZ9	Transforming acidic coiled-coil-containing protein 2	TACC2	DDAPKKQALYLMFDTSQESPVKSSPVRMSES	QALY(0.001)LMFDT(0.973)S(0.919)QES(0.107)PVK	3022	UID17147	LyLMFDTsQEsPVKs			1;2
19.028	18.1744	17.8305	19.0947	18.4338	18.4752	19.2408	18.6431	18.745	18.9901	18.4907	18.4671	18.1751	17.4475	17.1997	17.4352	17.0803	16.9616	18.0921	17.1172	17.165	17.1881	17.0821	16.4583	18.797	17.756	17.6498	18.1472	17.251	17.7463	18.7252	17.8794	18.274	18.5397	17.5357	17.6397	19.543	18.7072	18.5843	18.8434	18.495	18.7971	19.767	18.8907	19.0307	19.2456	18.7669	18.717	18.112	16.8096	17.0553	17.4024	17.0377	16.745	18.6225	18.1719	18.1182	18.1826	18.1185	17.7475	S	3			781	___2	+	HTP							0.999991	5.21e-15	150.23	125.94	144.01	0.70577	4176600000	2512	2512	E7EMZ9;E9PBC6;O95359-3;O95359;E9PGB3;O95359-5;D6RAA5;Q4VXL8;O95359-6;O95359-1;H0Y911;Q4VXL4;O95359-2	2512;2561;2557;2557;652;703;647;647;635;635;292;261;257	E7EMZ9	E7EMZ9	Transforming acidic coiled-coil-containing protein 2	TACC2	PKKQALYLMFDTSQESPVKSSPVRMSESPTP	QALYLMFDTSQES(1)PVK	3023	UID17148	MFDTsQEsPVKssPV			1;2
16.5395	15.9066	15.3076	16.6158	14.9738	15.5899	NaN	NaN	NaN	NaN	NaN	NaN	16.1161	15.1856	15.6543	15.5978	15.2557	15.6256	NaN	NaN	NaN	NaN	NaN	NaN	17.5933	16.9929	16.618	17.5657	17.4775	16.8177	NaN	NaN	NaN	NaN	NaN	NaN	NaN	NaN	NaN	NaN	NaN	NaN	17.722	17.0123	17.0102	17.4793	16.8287	16.8294	17.4609	16.7492	16.2791	16.8322	16.369	16.0274	17.2827	16.5221	17.4304	16.7436	16.3616	16.9109	S	3			781	___2									0.999986	4.12e-06	93.949	80.056	87.339	0.45311	171640000	1558	1558	E7EMZ9;E9PBC6;O95359-3;O95359	1558;1558;1558;1558	E7EMZ9	E7EMZ9	Transforming acidic coiled-coil-containing protein 2	TACC2	GQAYSQLERSRQELASGLPSPAATQELPVER	QELAS(1)GLPS(0.996)PAAT(0.004)QELPVER	3024	UID17149				2
16.5395	15.9066	15.3076	16.6158	14.9738	15.5899	NaN	NaN	NaN	NaN	NaN	NaN	16.1161	15.1856	15.6543	15.5978	15.2557	15.6256	NaN	NaN	NaN	NaN	NaN	NaN	17.5933	16.9929	16.618	17.5657	17.4775	16.8177	NaN	NaN	NaN	NaN	NaN	NaN	NaN	NaN	NaN	NaN	NaN	NaN	17.722	17.0123	17.0102	17.4793	16.8287	16.8294	17.4609	16.7492	16.2791	16.8322	16.369	16.0274	17.2827	16.5221	17.4304	16.7436	16.3616	16.9109	S	3			781	___2	+	HTP							0.999589	4.12e-06	93.949	80.056	93.949	1.3844	171640000	1562	1562	E7EMZ9;E9PBC6;O95359-3;O95359	1562;1562;1562;1562	E7EMZ9	E7EMZ9	Transforming acidic coiled-coil-containing protein 2	TACC2	SQLERSRQELASGLPSPAATQELPVERAAAF	QELAS(1)GLPS(1)PAAT(0.001)QELPVER	3025	UID17150	ELASGLPsPAAtQEL			2
NaN	NaN	NaN	NaN	NaN	NaN	NaN	NaN	NaN	NaN	NaN	NaN	NaN	NaN	NaN	NaN	NaN	NaN	NaN	NaN	NaN	NaN	NaN	NaN	16.6729	15.3172	14.7942	16.0721	14.8169	15.086	NaN	NaN	NaN	NaN	NaN	NaN	18.0787	16.665	16.641	17.6755	16.278	16.4297	NaN	NaN	NaN	NaN	NaN	NaN	NaN	NaN	NaN	NaN	NaN	NaN	15.7253	14.8054	13.9152	15.9822	14.9686	14.4017	S	4			781	___2	+	HTP							0.799369	6e-147	198.88	183.12	132.23	-0.063175	947510000	2043	2043	E7EMZ9;E9PBC6;O95359-3;O95359;E9PGB3;O95359-5;D6RAA5;Q4VXL8;O95359-6;O95359-1	2043;2092;2088;2088;183;234;166;166;166;166	E7EMZ9	E7EMZ9	Transforming acidic coiled-coil-containing protein 2	TACC2	TDSVPISKSTLSRSLSLQASDFDGASSSGNP	S(0.199)LS(0.799)LQAS(0.002)DFDGASSSGNPEAVALAPDAYSTGSSSASSTLK	3026	UID17151	STLSRSLsLQASDFD			1;2
NaN	NaN	NaN	NaN	NaN	NaN	NaN	NaN	NaN	NaN	NaN	NaN	NaN	NaN	NaN	NaN	NaN	NaN	NaN	NaN	NaN	NaN	NaN	NaN	NaN	NaN	NaN	NaN	NaN	NaN	NaN	NaN	NaN	NaN	NaN	NaN	18.0787	16.665	16.641	17.6755	16.278	16.4297	NaN	NaN	NaN	NaN	NaN	NaN	NaN	NaN	NaN	NaN	NaN	NaN	NaN	NaN	NaN	NaN	NaN	NaN	S	4			781	___2									0.540098	1.72e-60	124.33	108.81	124.33	-1.7285	34943000	2073	2073	E7EMZ9;E9PBC6;O95359-3;O95359;E9PGB3;O95359-5;D6RAA5;Q4VXL8;O95359-6;O95359-1	2073;2122;2118;2118;213;264;196;196;196;196	E7EMZ9	E7EMZ9	Transforming acidic coiled-coil-containing protein 2	TACC2	PEAVALAPDAYSTGSSSASSTLKRTKKPRPP	S(0.197)LS(0.779)LQAS(0.025)DFDGASSSGNPEAVALAPDAYST(0.002)GS(0.068)S(0.54)S(0.357)AS(0.024)S(0.007)T(0.002)LK	3027	UID17152				2
NaN	NaN	NaN	NaN	NaN	NaN	NaN	NaN	NaN	NaN	NaN	NaN	NaN	NaN	NaN	NaN	NaN	NaN	NaN	NaN	NaN	NaN	NaN	NaN	16.6729	15.3172	14.7942	16.0721	14.8169	15.086	NaN	NaN	NaN	NaN	NaN	NaN	NaN	NaN	NaN	NaN	NaN	NaN	NaN	NaN	NaN	NaN	NaN	NaN	NaN	NaN	NaN	NaN	NaN	NaN	NaN	NaN	NaN	NaN	NaN	NaN	S	4			781	___2									0.580603	3.91e-24	84.556	68.916	84.556	1.6068	7859300	2074	2074	E7EMZ9;E9PBC6;O95359-3;O95359;E9PGB3;O95359-5;D6RAA5;Q4VXL8;O95359-6;O95359-1	2074;2123;2119;2119;214;265;197;197;197;197	E7EMZ9	E7EMZ9	Transforming acidic coiled-coil-containing protein 2	TACC2	EAVALAPDAYSTGSSSASSTLKRTKKPRPPS	S(0.208)LS(0.789)LQAS(0.002)DFDGAS(0.002)S(0.001)S(0.001)GNPEAVALAPDAYS(0.002)T(0.005)GS(0.031)S(0.29)S(0.581)AS(0.06)S(0.02)T(0.007)LK	3028	UID17153				2
NaN	NaN	NaN	NaN	NaN	NaN	NaN	NaN	NaN	NaN	NaN	NaN	15.943	14.9909	15.084	15.0051	14.009	14.7762	NaN	NaN	NaN	NaN	NaN	NaN	NaN	NaN	NaN	NaN	NaN	NaN	15.6968	14.6491	15.0258	15.3455	14.3185	14.4658	NaN	NaN	NaN	NaN	NaN	NaN	NaN	NaN	NaN	NaN	NaN	NaN	NaN	NaN	NaN	NaN	NaN	NaN	NaN	NaN	NaN	NaN	NaN	NaN	S	4			781	___2	+	CST							0.763869	8.63e-25	99.929	87.054	99.929	-0.61949	16062000	2398	2398	E7EMZ9;E9PBC6;O95359-3;O95359;E9PGB3;O95359-5;D6RAA5;Q4VXL8;O95359-6;O95359-1;H0Y911;Q4VXL4;O95359-2;H0Y9Y7	2398;2447;2443;2443;538;589;533;533;521;521;178;147;143;23	E7EMZ9	E7EMZ9	Transforming acidic coiled-coil-containing protein 2	TACC2	TDTFRVKKSPKRSPLSDPPSQDPTPAATPET	S(0.129)PLS(0.764)DPPS(0.103)QDPT(0.099)PAAT(0.245)PET(0.659)PPVIS(0.002)AVVHATDEEK	3031	UID17156	SPKRsPLsDPPsQDP			2
NaN	NaN	NaN	NaN	NaN	NaN	18.2198	17.544	17.6192	17.7157	17.1193	17.1861	NaN	NaN	NaN	NaN	NaN	NaN	NaN	NaN	NaN	NaN	NaN	NaN	NaN	NaN	NaN	NaN	NaN	NaN	NaN	NaN	NaN	NaN	NaN	NaN	NaN	NaN	NaN	NaN	NaN	NaN	NaN	NaN	NaN	NaN	NaN	NaN	NaN	NaN	NaN	NaN	NaN	NaN	18.5402	17.74	17.9521	17.9778	17.4741	17.4922	S	2			781	___2									0.8068	0	379.99	338.02	234.29	-0.11237	175510000	1901	1901	E7EMZ9;E9PBC6;O95359-3;O95359;E9PGB3;O95359-5;D6RAA5;Q4VXL8;O95359-6;O95359-1	1901;1950;1946;1946;41;92;24;24;24;24	E7EMZ9	E7EMZ9	Transforming acidic coiled-coil-containing protein 2	TACC2	GDVVGQVSTDLIAQRSSDSEEAFETPESTTP	S(0.807)S(0.161)DS(0.032)EEAFETPESTTPVK	3032	UID17157				1;2;3
NaN	NaN	NaN	NaN	NaN	NaN	18.9171	18.251	18.3096	18.434	17.8026	17.9719	NaN	NaN	NaN	NaN	NaN	NaN	NaN	NaN	NaN	NaN	NaN	NaN	17.8326	16.9096	16.8778	17.525	16.7707	16.6689	18.0203	17.3616	17.3468	17.5668	16.9492	17.0651	NaN	NaN	NaN	NaN	NaN	NaN	17.5323	16.9921	16.9221	17.3793	16.4415	16.5138	17.4737	16.8578	16.7464	16.7765	16.597	16.4893	18.5402	17.74	17.9521	17.9778	17.4741	17.4922	S	2			781	___2									0.657557	0	379.99	338.02	261.56	3.2355	278030000	1902	1902	E7EMZ9;E9PBC6;O95359-3;O95359;E9PGB3;O95359-5;D6RAA5;Q4VXL8;O95359-6;O95359-1	1902;1951;1947;1947;42;93;25;25;25;25	E7EMZ9	E7EMZ9	Transforming acidic coiled-coil-containing protein 2	TACC2	DVVGQVSTDLIAQRSSDSEEAFETPESTTPV	S(0.333)S(0.658)DS(0.009)EEAFETPESTTPVK	3033	UID17158				1;2;3
17.6678	16.9852	16.5799	17.5916	16.8115	16.8042	18.2198	17.544	17.6192	17.7157	17.1193	17.1861	NaN	NaN	NaN	NaN	NaN	NaN	NaN	NaN	NaN	NaN	NaN	NaN	NaN	NaN	NaN	NaN	NaN	NaN	NaN	NaN	NaN	NaN	NaN	NaN	NaN	NaN	NaN	NaN	NaN	NaN	NaN	NaN	NaN	NaN	NaN	NaN	NaN	NaN	NaN	NaN	NaN	NaN	18.5402	17.74	17.9521	17.9778	17.4741	17.4922	S	3			781	___2									0.903935	9.33e-59	205.66	174.7	93.572	0.57531	94625000	1904	1904	E7EMZ9;E9PBC6;O95359-3;O95359;E9PGB3;O95359-5;D6RAA5;Q4VXL8;O95359-6;O95359-1	1904;1953;1949;1949;44;95;27;27;27;27	E7EMZ9	E7EMZ9	Transforming acidic coiled-coil-containing protein 2	TACC2	VGQVSTDLIAQRSSDSEEAFETPESTTPVKA	S(0.516)S(0.58)DS(0.904)EEAFETPESTTPVK	3034	UID17159				1;2;3
NaN	NaN	NaN	NaN	NaN	NaN	18.6612	17.7815	17.8883	18.1731	17.4745	17.1329	16.7806	16.4877	15.9152	16.6416	16.2154	15.7876	17.8972	16.641	16.4901	16.6512	16.4391	15.935	NaN	NaN	NaN	NaN	NaN	NaN	NaN	NaN	NaN	NaN	NaN	NaN	19.6831	18.835	18.6512	19.0651	18.401	18.5798	16.6873	16.2143	15.9514	16.2931	15.8266	15.4048	NaN	NaN	NaN	NaN	NaN	NaN	NaN	NaN	NaN	NaN	NaN	NaN	S	3			781	___2	+	HTP							0.999947	8.41e-30	156.41	145.05	156.41	-1.9248	563120000	197	197	E7EMZ9;E9PBC6;O95359-3;O95359	197;197;197;197	E7EMZ9	E7EMZ9	Transforming acidic coiled-coil-containing protein 2	TACC2	EGQKSSFSFSSGIDQSPGMSPVPLREPMKAP	SSFSFSSGIDQS(1)PGMSPVPLR	3036	UID17161	FSSGIDQsPGMsPVP			1;2
NaN	NaN	NaN	NaN	NaN	NaN	18.6612	17.7815	17.8883	18.1731	17.4745	17.1329	16.7806	16.4877	15.9152	16.6416	16.2154	15.7876	17.8972	16.641	16.4901	16.6512	16.4391	15.935	NaN	NaN	NaN	NaN	NaN	NaN	NaN	NaN	NaN	NaN	NaN	NaN	19.6831	18.835	18.6512	19.0651	18.401	18.5798	16.6873	16.2143	15.9514	16.2931	15.8266	15.4048	NaN	NaN	NaN	NaN	NaN	NaN	NaN	NaN	NaN	NaN	NaN	NaN	S	3			781	___2	+	HTP							0.999999	1.23e-13	114.57	98.173	114.57	-0.51945	298480000	201	201	E7EMZ9;E9PBC6;O95359-3;O95359	201;201;201;201	E7EMZ9	E7EMZ9	Transforming acidic coiled-coil-containing protein 2	TACC2	SSFSFSSGIDQSPGMSPVPLREPMKAPLCGE	SSFSFSSGIDQS(1)PGMS(1)PVPLR	3037	UID17162	IDQsPGMsPVPLREP			1;2
NaN	NaN	NaN	NaN	NaN	NaN	20.5609	21.1864	19.5833	19.8304	19.0628	18.9738	NaN	NaN	NaN	NaN	NaN	NaN	NaN	NaN	NaN	NaN	NaN	NaN	20.618	19.8863	20.3671	20.3536	19.956	19.5102	20.615	20.2696	19.7223	20.2248	19.4292	19.6393	20.2829	19.4684	20.0486	19.972	19.8427	19.1261	18.0138	18.2101	19.0898	17.8547	17.1093	16.9165	19.7979	19.7723	19.4449	19.3432	18.8267	18.5345	NaN	NaN	NaN	NaN	NaN	NaN	S	2			784	___2	+	CST;HTP;LTP	+	molecular association, regulation	cytoskeletal reorganization	MYO10(INDUCES)		association with mitotic spindles	0.999999	3.21e-52	202.03	170.43	165.49	-1.1021	1036500000	355	355	E7EV99;E7ENY0;P35611-2;P35611-6;P35611-4;P35611;P35611-3;H0Y9H2;A0A0A0MSR2;P35611-5	355;355;355;355;355;355;355;61;355;355	E7EV99	E7EV99	Alpha-adducin	ADD1	NLVLLNPEKYKAKSRSPGSPVGEGTGSPPKW	S(1)PGS(0.989)PVGEGT(0.009)GS(0.002)PPK	3051	UID17176	KYKAKsRsPGsPVGE	CDK1	P06493	1;2
NaN	NaN	NaN	NaN	NaN	NaN	20.093	20.3466	19.2835	19.3796	18.6086	18.4944	NaN	NaN	NaN	NaN	NaN	NaN	NaN	NaN	NaN	NaN	NaN	NaN	19.3931	18.72	19.5091	19.2074	19.0363	18.2178	18.4448	18.7209	16.6591	17.5453	17.0773	17.5633	18.3212	17.3989	17.5305	17.7303	17.3306	17.056	18.0138	18.2101	19.0898	17.8547	17.1093	16.9165	18.9374	18.6528	18.4597	18.1051	17.3987	16.8221	18.7082	17.8459	18.4537	18.6127	17.884	18.4271	S	2			784	___2	+	CST;HTP;LTP							0.999991	1.99e-65	225.29	186.49	211.13	0.52331	5607500000	358	358	E7EV99;E7ENY0;P35611-2;P35611-6;P35611-4;P35611;P35611-3;H0Y9H2;A0A0A0MSR2;P35611-5	358;358;358;358;358;358;358;64;358;358	E7EV99	E7EV99	Alpha-adducin	ADD1	LLNPEKYKAKSRSPGSPVGEGTGSPPKWQIG	SPGS(1)PVGEGTGSPPK	3052	UID17177	AKsRsPGsPVGEGtG			1;2
NaN	NaN	NaN	NaN	NaN	NaN	18.7089	20.0062	17.1696	17.9329	17.1741	17.1514	NaN	NaN	NaN	NaN	NaN	NaN	NaN	NaN	NaN	NaN	NaN	NaN	NaN	NaN	NaN	NaN	NaN	NaN	NaN	NaN	NaN	NaN	NaN	NaN	NaN	NaN	NaN	NaN	NaN	NaN	NaN	NaN	NaN	NaN	NaN	NaN	NaN	NaN	NaN	NaN	NaN	NaN	NaN	NaN	NaN	NaN	NaN	NaN	S	3			784	___2	+	CST;HTP							0.868877	3.21e-52	202.03	170.43	132.25	-0.65554	68234000	366	366	E7EV99;E7ENY0;P35611-2;P35611-6;P35611-4;P35611;P35611-3;H0Y9H2;A0A0A0MSR2;P35611-5	366;366;366;366;366;366;366;72;366;366	E7EV99	E7EV99	Alpha-adducin	ADD1	AKSRSPGSPVGEGTGSPPKWQIGEQEFEALM	SPGSPVGEGT(0.131)GS(0.869)PPK	3053	UID17178	PVGEGtGsPPKWQIG			1;2
NaN	NaN	NaN	NaN	NaN	NaN	NaN	NaN	NaN	NaN	NaN	NaN	NaN	NaN	NaN	NaN	NaN	NaN	NaN	NaN	NaN	NaN	NaN	NaN	NaN	NaN	NaN	NaN	NaN	NaN	NaN	NaN	NaN	NaN	NaN	NaN	NaN	NaN	NaN	NaN	NaN	NaN	NaN	NaN	NaN	NaN	NaN	NaN	NaN	NaN	NaN	NaN	NaN	NaN	18.3557	17.8485	17.5818	17.6587	17.4309	17.0425	S	3			785	___2	+	CST;HTP							0.995033	4.6e-139	248.9	233.51	248.9	0.59344	619840000	90	90	E9PEE2;E7EPF5;O43639	90;90;90	E9PEE2	E9PEE2	Cytoplasmic protein NCK2	NCK2	LGLGKTRRKTSARDASPTPSTDAEYPANGSG	DAS(0.995)PT(0.005)PSTDAEYPANGSGADR	3056	UID17181	KTSARDAsPtPstDA			1;2
NaN	NaN	NaN	NaN	NaN	NaN	NaN	NaN	NaN	NaN	NaN	NaN	NaN	NaN	NaN	NaN	NaN	NaN	NaN	NaN	NaN	NaN	NaN	NaN	NaN	NaN	NaN	NaN	NaN	NaN	NaN	NaN	NaN	NaN	NaN	NaN	NaN	NaN	NaN	NaN	NaN	NaN	NaN	NaN	NaN	NaN	NaN	NaN	NaN	NaN	NaN	NaN	NaN	NaN	18.3557	17.8485	17.5818	17.6587	17.4309	17.0425	S	3			785	___2	+	CST;HTP							0.697419	0.000539935	58.191	41.697	58.191	0.17705	68565000	94	94	E9PEE2;E7EPF5;O43639	94;94;94	E9PEE2	E9PEE2	Cytoplasmic protein NCK2	NCK2	KTRRKTSARDASPTPSTDAEYPANGSGADRI	DAS(0.823)PT(0.215)PS(0.697)T(0.251)DAEY(0.013)PANGSGADR	3057	UID17182	RDAsPtPstDAEyPA			2
17.6364	16.8887	16.5043	18.2498	16.9246	17.3413	19.0327	18.4446	18.5852	18.7498	18.2439	18.5457	18.1078	17.427	17.3339	17.6233	17.3623	17.5329	17.5	16.9151	16.736	17.0539	16.9586	16.3663	NaN	NaN	NaN	NaN	NaN	NaN	18.2329	17.1676	17.4887	17.7255	17.0129	17.3592	18.549	17.3794	17.6062	17.9778	17.4753	17.8238	18.163	17.2657	17.2706	17.4215	17.2163	17.5198	NaN	NaN	NaN	NaN	NaN	NaN	19.8172	19.427	19.3492	19.5034	19.2635	19.4352	S	3			788	___2	+	CST;HTP							0.983984	0.00092048	132.86	104.69	90.412	0.15647	285850000	1248	1248	E7EPN9;Q9Y520-2;Q9Y520-6;Q9Y520-4;Q9Y520-5;Q9Y520;Q9Y520-7;Q9Y520-3	1248;1003;1246;1246;1246;1246;1248;1246	E7EPN9	E7EPN9	Protein PRRC2C	PRRC2C	IPSGPLRQREESETRSESSDFEVVPKRRRQR	S(0.984)ES(0.575)S(0.441)DFEVVPK	3062	UID17187	REEsEtRsEssDFEV			2
17.6364	16.8887	16.5043	18.2498	16.9246	17.3413	19.0327	18.4446	18.5852	18.7498	18.2439	18.5457	NaN	NaN	NaN	NaN	NaN	NaN	17.5	16.9151	16.736	17.0539	16.9586	16.3663	NaN	NaN	NaN	NaN	NaN	NaN	18.2329	17.1676	17.4887	17.7255	17.0129	17.3592	18.549	17.3794	17.6062	17.9778	17.4753	17.8238	18.163	17.2657	17.2706	17.4215	17.2163	17.5198	NaN	NaN	NaN	NaN	NaN	NaN	18.2798	17.9142	17.8772	17.841	17.7098	17.8242	S	3			788	___2	+	CST;HTP							0.636442	0.00124322	90.412	67.176	62.162	0.81825	175900000	1250	1250	E7EPN9;Q9Y520-2;Q9Y520-6;Q9Y520-4;Q9Y520-5;Q9Y520;Q9Y520-7;Q9Y520-3	1250;1005;1248;1248;1248;1248;1250;1248	E7EPN9	E7EPN9	Protein PRRC2C	PRRC2C	SGPLRQREESETRSESSDFEVVPKRRRQRGS	S(0.821)ES(0.636)S(0.543)DFEVVPK	3063	UID17188	EsEtRsEssDFEVVP			2
17.6364	16.8887	16.5043	18.2498	16.9246	17.3413	18.1742	17.4987	17.6175	17.888	17.3241	17.6586	18.1078	17.427	17.3339	17.6233	17.3623	17.5329	NaN	NaN	NaN	NaN	NaN	NaN	NaN	NaN	NaN	NaN	NaN	NaN	NaN	NaN	NaN	NaN	NaN	NaN	NaN	NaN	NaN	NaN	NaN	NaN	NaN	NaN	NaN	NaN	NaN	NaN	NaN	NaN	NaN	NaN	NaN	NaN	19.8172	19.427	19.3492	19.5034	19.2635	19.4352	S	2			788	___2	+	CST;HTP							0.923066	0.00092048	132.86	104.69	132.86	0.047712	203360000	1251	1251	E7EPN9;Q9Y520-2;Q9Y520-6;Q9Y520-4;Q9Y520-5;Q9Y520;Q9Y520-7;Q9Y520-3	1251;1006;1249;1249;1249;1249;1251;1249	E7EPN9	E7EPN9	Protein PRRC2C	PRRC2C	GPLRQREESETRSESSDFEVVPKRRRQRGSE	S(0.978)ES(0.099)S(0.923)DFEVVPK	3064	UID17189	sEtRsEssDFEVVPK			2
NaN	NaN	NaN	NaN	NaN	NaN	NaN	NaN	NaN	NaN	NaN	NaN	NaN	NaN	NaN	NaN	NaN	NaN	NaN	NaN	NaN	NaN	NaN	NaN	NaN	NaN	NaN	NaN	NaN	NaN	NaN	NaN	NaN	NaN	NaN	NaN	NaN	NaN	NaN	NaN	NaN	NaN	NaN	NaN	NaN	NaN	NaN	NaN	15.7301	17.5905	15.8612	15.2939	15.3864	15.1939	15.8427	14.9322	16.5424	15.3982	15.065	16.0973	S	4			790	___2	+	HTP							0.980416	6.28e-14	81.974	68.916	81.888	-0.69384	1036100000	73	73	E9PGG1;E7EQL5;Q13409-2;E7EV09;Q13409-3;Q13409-6;E7EQU2;E7ETL8	73;73;73;73;73;73;73;73	E9PGG1	E9PGG1	Cytoplasmic dynein 1 intermediate chain 2	DYNC1I2	REAEALLQSMGLTPESPIVPPPMSPSSKSVS	EAEALLQSMGLT(0.007)PES(0.98)PIVPPPMS(0.009)PS(0.002)S(0.001)K	3073	UID17198	SMGLtPEsPIVPPPM;sMGLtPEsPIVPPPM			1;2
NaN	NaN	NaN	NaN	NaN	NaN	NaN	NaN	NaN	NaN	NaN	NaN	NaN	NaN	NaN	NaN	NaN	NaN	NaN	NaN	NaN	NaN	NaN	NaN	NaN	NaN	NaN	NaN	NaN	NaN	NaN	NaN	NaN	NaN	NaN	NaN	NaN	NaN	NaN	NaN	NaN	NaN	NaN	NaN	NaN	NaN	NaN	NaN	15.7301	17.5905	15.8612	15.2939	15.3864	15.1939	15.8427	14.9322	16.5424	15.3982	15.065	16.0973	S	5			790	___2	+	CST;HTP							0.906193	2.5e-14	87.357	78.292	77.439	0.39073	4195300000	81	81	E9PGG1;E7EQL5;Q13409-2;E7EV09;Q13409-3;Q13409-6;E7EQU2;E7ETL8	81;81;81;81;81;81;81;81	E9PGG1	E9PGG1	Cytoplasmic dynein 1 intermediate chain 2	DYNC1I2	SMGLTPESPIVPPPMSPSSKSVSTPSEAGSQ	EAEALLQSMGLTPES(0.019)PIVPPPMS(0.906)PS(0.059)S(0.016)K	3074	UID17199	PIVPPPMsPssKsVS			1;2
NaN	NaN	NaN	NaN	NaN	NaN	NaN	NaN	NaN	NaN	NaN	NaN	NaN	NaN	NaN	NaN	NaN	NaN	NaN	NaN	NaN	NaN	NaN	NaN	NaN	NaN	NaN	NaN	NaN	NaN	NaN	NaN	NaN	NaN	NaN	NaN	NaN	NaN	NaN	NaN	NaN	NaN	NaN	NaN	NaN	NaN	NaN	NaN	NaN	NaN	NaN	NaN	NaN	NaN	18.0669	17.5534	17.6623	17.6198	17.4002	16.9287	S	3			790	___2	+	CST;HTP							0.99932	2.44e-98	207.86	172.23	207.24	-0.43485	272270000	95	95	E9PGG1;E7EQL5;Q13409-2;E7EV09;Q13409-3;Q13409-6;E7EQU2;E7ETL8;E7EMU4;E7EUM4;E7ESD3;E7ET01;E7ERH4;E7ERR6;Q13409-7;Q13409-5;Q13409	95;95;95;95;95;95;95;95;113;113;113;113;113;101;113;101;101	E9PGG1	E9PGG1	Cytoplasmic dynein 1 intermediate chain 2	DYNC1I2	MSPSSKSVSTPSEAGSQDSGDGAVGSRTLHW	SVSTPSEAGS(0.999)QDS(0.001)GDGAVGSR	3076	UID17201	StPSEAGsQDsGDGA;stPsEAGsQDsGDGA			1;2
NaN	NaN	NaN	NaN	NaN	NaN	NaN	NaN	NaN	NaN	NaN	NaN	NaN	NaN	NaN	NaN	NaN	NaN	NaN	NaN	NaN	NaN	NaN	NaN	NaN	NaN	NaN	NaN	NaN	NaN	NaN	NaN	NaN	NaN	NaN	NaN	NaN	NaN	NaN	NaN	NaN	NaN	NaN	NaN	NaN	NaN	NaN	NaN	NaN	NaN	NaN	NaN	NaN	NaN	18.0669	17.5534	17.6623	17.6198	17.4002	16.9287	S	3			790	___2	+	CST;HTP							0.996463	2.56e-262	326.12	298.97	74.905	0.0011098	237450000	98	98	E9PGG1;E7EQL5;Q13409-2;E7EV09;Q13409-3;Q13409-6;E7EQU2;E7ETL8;E7EMU4;E7EUM4;E7ESD3;E7ET01;E7ERH4;E7ERR6;Q13409-7;Q13409-5;Q13409	98;98;98;98;98;98;98;98;116;116;116;116;116;104;116;104;104	E9PGG1	E9PGG1	Cytoplasmic dynein 1 intermediate chain 2	DYNC1I2	SSKSVSTPSEAGSQDSGDGAVGSRTLHW___	SVS(0.001)T(0.002)PS(0.01)EAGS(0.989)QDS(0.996)GDGAVGS(0.002)R	3077	UID17202	SEAGsQDsGDGAVGS;sEAGsQDsGDGAVGS			1;2
16.3574	15.5036	15.4253	16.5771	15.1338	15.312	18.9471	18.6235	18.4702	18.6276	17.977	17.6605	18.2328	17.8847	17.6535	17.8905	17.5403	17.2697	18.1452	17.4002	17.4675	17.3746	17.1986	16.5762	17.928	17.057	17.0126	17.9114	17.1012	17.101	17.5428	16.7695	16.7814	17.3111	16.1918	16.3831	17.7419	17.0738	16.8991	17.2085	16.787	17.0278	18.0154	17.5151	17.4198	17.8833	17.231	17.2687	15.8713	15.0861	15.2543	15.1713	14.982	14.6332	16.715	16.0389	16.3084	16.1792	16.1018	16.1804	S	3			791	___2	+	CST;HTP							0.980377	6.24e-19	127.73	116.42	127.73	0.98391	384530000	352	352	S4R3H4;E7EQT4;Q9UKV3;Q9UKV3-5	352;370;410;410	S4R3H4	S4R3H4	Apoptotic chromatin condensation inducer in the nucleus	ACIN1	DRKKASLVALPEQTASEEETPPPLLTKEASS	ASLVALPEQT(0.02)AS(0.98)EEET(1)PPPLLTK	3078	UID17203	ALPEQtAsEEEtPPP			2
18.127	17.2864	16.9787	18.3163	17.1223	17.1508	18.9659	18.1484	18.4014	18.6923	18.1393	18.0268	18.193	17.7635	17.3803	17.7183	16.9424	17.3529	NaN	NaN	NaN	NaN	NaN	NaN	NaN	NaN	NaN	NaN	NaN	NaN	NaN	NaN	NaN	NaN	NaN	NaN	NaN	NaN	NaN	NaN	NaN	NaN	NaN	NaN	NaN	NaN	NaN	NaN	NaN	NaN	NaN	NaN	NaN	NaN	NaN	NaN	NaN	NaN	NaN	NaN	S	3			793	___2	+	CST;HTP							1	3.4e-06	76.899	67.484	75.174	-0.55561	124200000	13	13	E7ERS3;Q86VM9;H3BPD0	13;13;13	E7ERS3	E7ERS3	Zinc finger CCCH domain-containing protein 18	ZC3H18	___MDVAESPERDPHSPEDEEQPQGLSDDDI	DPHS(1)PEDEEQPQGLS(1)DDDILR	3088	UID17213	sPERDPHsPEDEEQP			2
18.127	17.2864	16.9787	18.3163	17.1223	17.1508	18.9659	18.1484	18.4014	18.6923	18.1393	18.0268	18.193	17.7635	17.3803	17.7183	16.9424	17.3529	NaN	NaN	NaN	NaN	NaN	NaN	NaN	NaN	NaN	NaN	NaN	NaN	NaN	NaN	NaN	NaN	NaN	NaN	NaN	NaN	NaN	NaN	NaN	NaN	NaN	NaN	NaN	NaN	NaN	NaN	NaN	NaN	NaN	NaN	NaN	NaN	NaN	NaN	NaN	NaN	NaN	NaN	S	3			793	___2	+	CST;HTP							1	3.4e-06	76.899	67.484	75.174	-0.55561	124200000	24	24	E7ERS3;Q86VM9;H3BPD0	24;24;24	E7ERS3	E7ERS3	Zinc finger CCCH domain-containing protein 18	ZC3H18	RDPHSPEDEEQPQGLSDDDILRDSGSDQDLD	DPHS(1)PEDEEQPQGLS(1)DDDILR	3089	UID17214	EEQPQGLsDDDILRD			2
NaN	NaN	NaN	NaN	NaN	NaN	19.1026	18.5255	18.5906	18.6207	17.8805	17.9263	NaN	NaN	NaN	NaN	NaN	NaN	NaN	NaN	NaN	NaN	NaN	NaN	NaN	NaN	NaN	NaN	NaN	NaN	NaN	NaN	NaN	NaN	NaN	NaN	NaN	NaN	NaN	NaN	NaN	NaN	NaN	NaN	NaN	NaN	NaN	NaN	NaN	NaN	NaN	NaN	NaN	NaN	NaN	NaN	NaN	NaN	NaN	NaN	S	2			793	___2	+	CST;HTP							0.999984	1.03e-17	171.7	107.21	171.7	0.015904	524280000	558	558	E7ERS3;Q86VM9;H3BP01	558;534;199	E7ERS3	E7ERS3	Zinc finger CCCH domain-containing protein 18	ZC3H18	WRRSKSPKKKLGVSVSPSRARRRRKTSASSA	LGVSVS(1)PSR	3091	UID17216	KkLGVsVsPsRARRR			1;2
NaN	NaN	NaN	NaN	NaN	NaN	NaN	NaN	NaN	NaN	NaN	NaN	NaN	NaN	NaN	NaN	NaN	NaN	NaN	NaN	NaN	NaN	NaN	NaN	NaN	NaN	NaN	NaN	NaN	NaN	17.4506	16.4622	16.6153	17.1058	15.9457	16.2668	NaN	NaN	NaN	NaN	NaN	NaN	NaN	NaN	NaN	NaN	NaN	NaN	NaN	NaN	NaN	NaN	NaN	NaN	NaN	NaN	NaN	NaN	NaN	NaN	S	3			799	___2	+	HTP							0.716014	2.99e-08	76.259	69.384	76.259	1.5089	7302200	363	363	E7ESJ3;Q9UPS8	363;314	E7ESJ3	E7ESJ3	Ankyrin repeat domain-containing protein 26	ANKRD26	VRTGNRTLFEDRDSDSQDEVVVESLPTTSIK	T(0.001)LFEDRDS(0.45)DS(0.716)QDEVVVES(0.76)LPT(0.059)T(0.012)S(0.002)IK	3111	UID17236	FEDRDsDsQDEVVVE			2
NaN	NaN	NaN	NaN	NaN	NaN	NaN	NaN	NaN	NaN	NaN	NaN	NaN	NaN	NaN	NaN	NaN	NaN	NaN	NaN	NaN	NaN	NaN	NaN	NaN	NaN	NaN	NaN	NaN	NaN	17.4506	16.4622	16.6153	17.1058	15.9457	16.2668	NaN	NaN	NaN	NaN	NaN	NaN	NaN	NaN	NaN	NaN	NaN	NaN	NaN	NaN	NaN	NaN	NaN	NaN	NaN	NaN	NaN	NaN	NaN	NaN	S	3			799	___2									0.759669	2.99e-08	76.259	69.384	76.259	1.5089	7302200	371	371	E7ESJ3;Q9UPS8	371;322	E7ESJ3	E7ESJ3	Ankyrin repeat domain-containing protein 26	ANKRD26	FEDRDSDSQDEVVVESLPTTSIKVQCFSHPT	T(0.001)LFEDRDS(0.45)DS(0.716)QDEVVVES(0.76)LPT(0.059)T(0.012)S(0.002)IK	3112	UID17237				2
NaN	NaN	NaN	NaN	NaN	NaN	NaN	NaN	NaN	NaN	NaN	NaN	NaN	NaN	NaN	NaN	NaN	NaN	NaN	NaN	NaN	NaN	NaN	NaN	NaN	NaN	NaN	NaN	NaN	NaN	NaN	NaN	NaN	NaN	NaN	NaN	19.9902	19.2284	19.1889	19.049	18.7165	19.106	17.4214	16.577	16.6899	16.8213	16.8061	16.8527	NaN	NaN	NaN	NaN	NaN	NaN	NaN	NaN	NaN	NaN	NaN	NaN	S	3			800	___2	+	HTP							1	0.00955728	54.598	33.365	45.33	-0.25874	89762000	291	291	Q9NRY5;E7ESJ7	291;221	Q9NRY5	Q9NRY5	Protein FAM114A2	FAM114A2	LETLKVELEQLKETFSLAEFCEEEEEEKKGD	ET(1)FS(1)LAEFCEEEEEEK	3115	UID17240	EQLKETFsLAEFCEE			2
NaN	NaN	NaN	NaN	NaN	NaN	NaN	NaN	NaN	NaN	NaN	NaN	NaN	NaN	NaN	NaN	NaN	NaN	NaN	NaN	NaN	NaN	NaN	NaN	21.3626	20.5845	20.3534	21.2177	20.3378	20.4095	21.114	20.2929	20.4938	21.0837	20.0004	19.9699	17.7498	17.1418	17.0264	17.3387	16.8817	17.0394	NaN	NaN	NaN	NaN	NaN	NaN	21.0248	19.6119	20.1093	20.4126	19.8413	19.5718	NaN	NaN	NaN	NaN	NaN	NaN	S	2			806	___2	+	HTP							0.999951	2.36e-74	229.31	209.68	172.82	0.14881	743740000	397	397	E7ETV6;Q9UPE1-4;Q9UPE1	397;329;330	E7ETV6	E7ETV6	SRSF protein kinase 3	SRPK3	TSSSGCHPGGARAGPSPASSSPAPGGGRSLS	AGPS(1)PAS(0.068)S(0.115)S(0.817)PAPGGGR	3122	UID17247	GGARAGPsPASSSPA			1;2
NaN	NaN	NaN	NaN	NaN	NaN	NaN	NaN	NaN	NaN	NaN	NaN	NaN	NaN	NaN	NaN	NaN	NaN	NaN	NaN	NaN	NaN	NaN	NaN	NaN	NaN	NaN	NaN	NaN	NaN	NaN	NaN	NaN	NaN	NaN	NaN	NaN	NaN	NaN	NaN	NaN	NaN	NaN	NaN	NaN	NaN	NaN	NaN	17.5716	16.4479	17.0594	17.1376	16.4889	16.1262	NaN	NaN	NaN	NaN	NaN	NaN	S	2			806	___2									0.898878	0.00242448	70.834	59.231	70.834	-2.6469	15190000	400	400	E7ETV6;Q9UPE1-4;Q9UPE1	400;332;333	E7ETV6	E7ETV6	SRSF protein kinase 3	SRPK3	SGCHPGGARAGPSPASSSPAPGGGRSLSAGS	AGPS(0.065)PAS(0.899)S(0.198)S(0.838)PAPGGGR	3123	UID17248				2
NaN	NaN	NaN	NaN	NaN	NaN	NaN	NaN	NaN	NaN	NaN	NaN	NaN	NaN	NaN	NaN	NaN	NaN	NaN	NaN	NaN	NaN	NaN	NaN	17.6556	16.8008	16.7422	17.4499	16.2192	16.7024	19.2015	18.2665	18.5667	19.1134	17.9871	18.0135	NaN	NaN	NaN	NaN	NaN	NaN	NaN	NaN	NaN	NaN	NaN	NaN	19.9728	18.4223	19.0636	19.3889	18.789	18.5587	NaN	NaN	NaN	NaN	NaN	NaN	S	3			806	___2									0.657043	3.12e-33	188.55	171.12	91.414	0.17045	192250000	401	401	E7ETV6;Q9UPE1-4;Q9UPE1	401;333;334	E7ETV6	E7ETV6	SRSF protein kinase 3	SRPK3	GCHPGGARAGPSPASSSPAPGGGRSLSAGSQ	AGPS(0.999)PAS(0.003)S(0.657)S(0.342)PAPGGGR	3124	UID17249				2
NaN	NaN	NaN	NaN	NaN	NaN	NaN	NaN	NaN	NaN	NaN	NaN	NaN	NaN	NaN	NaN	NaN	NaN	NaN	NaN	NaN	NaN	NaN	NaN	21.2477	20.4758	20.2302	21.1078	20.2522	20.2946	20.5361	19.7829	19.9469	20.545	19.4809	19.4334	17.7498	17.1418	17.0264	17.3387	16.8817	17.0394	NaN	NaN	NaN	NaN	NaN	NaN	20.3093	19.0408	19.4571	19.7028	19.1415	18.8258	NaN	NaN	NaN	NaN	NaN	NaN	S	2			806	___2									0.995728	9.92e-59	212.93	191.46	212.93	-2.0576	652410000	402	402	E7ETV6;Q9UPE1-4;Q9UPE1	402;334;335	E7ETV6	E7ETV6	SRSF protein kinase 3	SRPK3	CHPGGARAGPSPASSSPAPGGGRSLSAGSQT	AGPSPASS(0.004)S(0.996)PAPGGGR	3125	UID17250				1;2
NaN	NaN	NaN	NaN	NaN	NaN	14.7834	14.3832	14.1305	14.2512	13.4316	14.1273	NaN	NaN	NaN	NaN	NaN	NaN	NaN	NaN	NaN	NaN	NaN	NaN	NaN	NaN	NaN	NaN	NaN	NaN	NaN	NaN	NaN	NaN	NaN	NaN	NaN	NaN	NaN	NaN	NaN	NaN	NaN	NaN	NaN	NaN	NaN	NaN	NaN	NaN	NaN	NaN	NaN	NaN	NaN	NaN	NaN	NaN	NaN	NaN	S	4			807	___2	+	HTP							1	0.00136364	41.914	34.962	41.914	1.5137	4234600	276	276	E7EUC4;Q9NRH2	276;482	E7EUC4	E7EUC4	SNF-related serine/threonine-protein kinase	SNRK	LRRKPSVTNRLTSRKSAPVLNQIFEEGESDD	S(1)APVLNQIFEEGES(1)DDEFDMDENLPPK	3128	UID17253	NRLTSRKsAPVLNQI			2
NaN	NaN	NaN	NaN	NaN	NaN	14.7834	14.3832	14.1305	14.2512	13.4316	14.1273	NaN	NaN	NaN	NaN	NaN	NaN	NaN	NaN	NaN	NaN	NaN	NaN	NaN	NaN	NaN	NaN	NaN	NaN	NaN	NaN	NaN	NaN	NaN	NaN	NaN	NaN	NaN	NaN	NaN	NaN	NaN	NaN	NaN	NaN	NaN	NaN	NaN	NaN	NaN	NaN	NaN	NaN	NaN	NaN	NaN	NaN	NaN	NaN	S	4			807	___2	+	HTP							1	2.64e-09	73.574	61.141	41.914	1.5137	28327000	289	289	E7EUC4;Q9NRH2	289;495	E7EUC4	E7EUC4	SNF-related serine/threonine-protein kinase	SNRK	RKSAPVLNQIFEEGESDDEFDMDENLPPKLS	S(1)APVLNQIFEEGES(1)DDEFDMDENLPPK	3129	UID17254	QIFEEGEsDDEFDMD			1;2
17.2483	16.7217	15.9571	17.9918	16.3589	16.5856	17.3214	16.8134	16.6264	16.882	16.4884	16.2019	NaN	NaN	NaN	NaN	NaN	NaN	NaN	NaN	NaN	NaN	NaN	NaN	17.8529	17.1566	16.6389	17.5915	16.6042	16.6569	NaN	NaN	NaN	NaN	NaN	NaN	NaN	NaN	NaN	NaN	NaN	NaN	NaN	NaN	NaN	NaN	NaN	NaN	NaN	NaN	NaN	NaN	NaN	NaN	17.5014	16.7886	16.6584	17.046	16.7889	16.231	S	2			808	___2	+	CST;HTP							0.999839	0.00229775	84.753	32.912	64.675	-1.9731	37419000	246	246	E7EUL7;E9PHV5;P28290-2;P28290-3;P28290	246;737;584;737;737	E7EUL7	E7EUL7	Sperm-specific antigen 2	SSFA2	KQRYLFAKAGYPLRRSQSLPTTLLSPVRVVS	S(1)QS(0.961)LPT(0.022)T(0.008)LLS(0.009)PVR	3131	UID17256	AGyPLRRsQsLPttL			2
17.2483	16.7217	15.9571	17.9918	16.3589	16.5856	17.3214	16.8134	16.6264	16.882	16.4884	16.2019	NaN	NaN	NaN	NaN	NaN	NaN	NaN	NaN	NaN	NaN	NaN	NaN	NaN	NaN	NaN	NaN	NaN	NaN	NaN	NaN	NaN	NaN	NaN	NaN	NaN	NaN	NaN	NaN	NaN	NaN	NaN	NaN	NaN	NaN	NaN	NaN	NaN	NaN	NaN	NaN	NaN	NaN	NaN	NaN	NaN	NaN	NaN	NaN	S	2			808	___2	+	CST;HTP							0.960821	0.00344268	80.507	39.931	64.675	-1.9731	16208000	248	248	E7EUL7;E9PHV5;P28290-2;P28290-3;P28290	248;739;586;739;739	E7EUL7	E7EUL7	Sperm-specific antigen 2	SSFA2	RYLFAKAGYPLRRSQSLPTTLLSPVRVVSSV	S(1)QS(0.961)LPT(0.022)T(0.008)LLS(0.009)PVR	3132	UID17257	yPLRRsQsLPttLLs			2
20.1778	19.174	18.6703	21.5018	19.0704	19.1902	21.1354	20.4512	19.9265	20.9574	20.0419	19.8472	20.2998	19.3596	19.1496	19.1971	19.3198	19.0233	19.6583	18.6695	18.8566	19.031	18.799	17.9744	19.7607	18.8528	18.5641	19.2927	18.1911	18.4633	19.2143	18.2252	18.5384	19.1429	18.3501	18.4357	20.6042	19.4317	19.0553	20.1368	19.6726	20.2709	20.682	19.6365	19.6049	19.9485	19.7639	19.7506	21.1229	19.5095	20.0046	20.3816	19.8476	19.5981	20.3791	19.8975	19.5884	20.4916	19.9108	19.8418	S	3			810	___2	+	CST;HTP							0.999912	4.38e-15	160.04	138.17	100.41	1.2316	2729900000	524	524	E7EVA0;P27816-6;P27816;P27816-2	524;507;507;507	E7EVA0	E7EVA0	Microtubule-associated protein;Microtubule-associated protein 4	MAP4	VAPSTVKEVGLLKDMSPLSETEMALGKDVTP	DMS(1)PLS(0.919)ET(0.081)EMALGK	3147	UID17272	VGLLKDMsPLsEtEM			1;2
19.6497	18.5582	18.04	21.0671	18.4435	18.6905	20.8372	20.1842	19.6179	20.662	19.7504	19.5631	20.2998	19.3596	19.1496	19.1971	19.3198	19.0233	19.6583	18.6695	18.8566	19.031	18.799	17.9744	19.7607	18.8528	18.5641	19.2927	18.1911	18.4633	19.2143	18.2252	18.5384	19.1429	18.3501	18.4357	20.6042	19.4317	19.0553	20.1368	19.6726	20.2709	20.4432	19.4049	19.3624	19.6892	19.5411	19.5225	21.1229	19.5095	20.0046	20.3816	19.8476	19.5981	20.3791	19.8975	19.5884	20.4916	19.9108	19.8418	S	3			810	___2	+	HTP							0.989233	3.98e-05	110.38	83.91	110.38	1.1336	2329100000	527	527	E7EVA0;P27816-6;P27816;P27816-2	527;510;510;510	E7EVA0	E7EVA0	Microtubule-associated protein;Microtubule-associated protein 4	MAP4	STVKEVGLLKDMSPLSETEMALGKDVTPPPE	DMS(1)PLS(0.989)ET(0.011)EMALGK	3148	UID17273	LKDMsPLsEtEMALG			1;2
NaN	NaN	NaN	NaN	NaN	NaN	16.8668	17.6227	17.8601	17.0908	16.8564	18.1844	NaN	NaN	NaN	NaN	NaN	NaN	NaN	NaN	NaN	NaN	NaN	NaN	NaN	NaN	NaN	NaN	NaN	NaN	NaN	NaN	NaN	NaN	NaN	NaN	NaN	NaN	NaN	NaN	NaN	NaN	NaN	NaN	NaN	NaN	NaN	NaN	NaN	NaN	NaN	NaN	NaN	NaN	NaN	NaN	NaN	NaN	NaN	NaN	S	2			810	___2	+	CST;HTP							0.937516	2.08e-09	161.33	132.69	62.035	0.11565	220520000	2073	2073	E7EVA0;P27816-6;P27816;P27816-2;P27816-5;B5MEG9;P27816-4;H7C4C5;H0Y2V1;F8W9U4	2073;928;928;755;655;712;663;339;294;659	E7EVA0	E7EVA0	Microtubule-associated protein;Microtubule-associated protein 4	MAP4	PSSTTPRLSRLATNTSAPDLKNVRSKVGSTE	LAT(0.002)NT(0.06)S(0.938)APDLK	3152	UID17277	SRLAtNtsAPDLkNV			1;2
19.062	18.1785	18.1496	19.5588	18.2013	18.6724	18.9566	18.3229	18.2339	18.9671	18.6009	19.5937	18.0386	17.0391	17.1704	17.4849	17.5338	17.7616	NaN	NaN	NaN	NaN	NaN	NaN	18.221	17.1737	17.3366	17.9745	17.3363	17.93	NaN	NaN	NaN	NaN	NaN	NaN	19.586	18.3776	18.6338	19.0712	18.6959	19.3032	16.9923	16.0615	16.3131	16.5117	16.1698	16.5324	18.4503	17.2827	17.592	18.0895	17.7794	18.1757	19.0286	18.1769	18.4287	18.5119	18.2786	18.6703	S	4			810	___2	+	HTP							0.996391	2.58e-25	125.02	110.25	110.23	1.526	397500000	111	111	E7EVA0;P27816-6;P27816;P27816-2;P27816-5;H7C456;A0A0J9YW37	111;94;94;94;94;94;111	E7EVA0	E7EVA0	Microtubule-associated protein;Microtubule-associated protein 4	MAP4	SKPTLLANGGHGVEGSDTTGSPTEFLEEKMA	PTLLANGGHGVEGS(0.996)DT(0.004)T(0.019)GS(0.364)PT(0.617)EFLEEK	3157	UID17282	GGHGVEGsDttGsPt			2
19.062	18.1785	18.1496	19.5588	18.2013	18.6724	18.1629	17.6391	17.4756	18.2528	17.8492	19.0464	18.0386	17.0391	17.1704	17.4849	17.5338	17.7616	NaN	NaN	NaN	NaN	NaN	NaN	18.221	17.1737	17.3366	17.9745	17.3363	17.93	NaN	NaN	NaN	NaN	NaN	NaN	19.586	18.3776	18.6338	19.0712	18.6959	19.3032	16.9923	16.0615	16.3131	16.5117	16.1698	16.5324	NaN	NaN	NaN	NaN	NaN	NaN	17.7075	16.8615	17.2779	17.2382	16.9357	17.2602	S	4			810	___2	+	HTP							0.84034	2.41e-153	242.11	220.79	121.1	3.5291	558350000	116	116	E7EVA0;P27816-6;P27816;P27816-2;P27816-5;H7C456;A0A0J9YW37	116;99;99;99;99;99;116	E7EVA0	E7EVA0	Microtubule-associated protein;Microtubule-associated protein 4	MAP4	LANGGHGVEGSDTTGSPTEFLEEKMAYQEYP	PTLLANGGHGVEGS(0.966)DT(0.035)T(0.054)GS(0.84)PT(0.105)EFLEEK	3158	UID17283	EGsDttGsPtEFLEE			1;2
NaN	NaN	NaN	NaN	NaN	NaN	NaN	NaN	NaN	NaN	NaN	NaN	NaN	NaN	NaN	NaN	NaN	NaN	NaN	NaN	NaN	NaN	NaN	NaN	NaN	NaN	NaN	NaN	NaN	NaN	NaN	NaN	NaN	NaN	NaN	NaN	NaN	NaN	NaN	NaN	NaN	NaN	NaN	NaN	NaN	NaN	NaN	NaN	NaN	NaN	NaN	NaN	NaN	NaN	16.3803	15.9757	16.2048	15.8868	15.526	15.4644	S	3			811	___2	+	CST;HTP							0.573663	2.72e-09	76.471	67.529	76.471	0.69962	16400000	13	13	E7EVG2;Q86U86-6;Q86U86-5;Q86U86-4;Q86U86-7;Q86U86-3;Q86U86-9;Q86U86-2;Q86U86-8;Q86U86;C9J409;C9JCJ2;C9J053;C9JQF1;C9JPI5	13;13;13;13;13;13;13;13;13;13;13;13;13;13;13	E7EVG2	E7EVG2	Protein polybromo-1	PBRM1	___MGSKRRRATSPSSSVSGDFDDGHHSVST	AT(0.024)S(0.112)PS(0.155)S(0.574)S(0.574)VS(0.562)GDFDDGHHSVSTPGPSR	3169	UID17294	RRAtsPsssVsGDFD			2
NaN	NaN	NaN	NaN	NaN	NaN	17.5125	16.9771	16.7363	17.1512	16.3965	16.3053	NaN	NaN	NaN	NaN	NaN	NaN	NaN	NaN	NaN	NaN	NaN	NaN	NaN	NaN	NaN	NaN	NaN	NaN	NaN	NaN	NaN	NaN	NaN	NaN	NaN	NaN	NaN	NaN	NaN	NaN	NaN	NaN	NaN	NaN	NaN	NaN	NaN	NaN	NaN	NaN	NaN	NaN	16.3803	15.9757	16.2048	15.8868	15.526	15.4644	S	4			811	___2	+	CST;HTP							0.881772	6.8e-17	98.002	89.928	98.002	-0.37817	54644000	14	14	E7EVG2;Q86U86-6;Q86U86-5;Q86U86-4;Q86U86-7;Q86U86-3;Q86U86-9;Q86U86-2;Q86U86-8;Q86U86;C9J409;C9JCJ2;C9J053;C9JQF1;C9JPI5	14;14;14;14;14;14;14;14;14;14;14;14;14;14;14	E7EVG2	E7EVG2	Protein polybromo-1	PBRM1	__MGSKRRRATSPSSSVSGDFDDGHHSVSTP	AT(0.273)S(0.273)PS(0.454)S(0.082)S(0.882)VS(0.037)GDFDDGHHSVSTPGPSR	3170	UID17295	RAtsPsssVsGDFDD			2
NaN	NaN	NaN	NaN	NaN	NaN	16.4877	16.6384	16.1872	16.3519	15.3976	15.2516	NaN	NaN	NaN	NaN	NaN	NaN	NaN	NaN	NaN	NaN	NaN	NaN	NaN	NaN	NaN	NaN	NaN	NaN	NaN	NaN	NaN	NaN	NaN	NaN	NaN	NaN	NaN	NaN	NaN	NaN	NaN	NaN	NaN	NaN	NaN	NaN	NaN	NaN	NaN	NaN	NaN	NaN	16.3803	15.9757	16.2048	15.8868	15.526	15.4644	S	3			811	___2	+	CST;HTP							0.697466	1.3e-13	85.004	77.558	85.004	0.8034	46963000	16	16	E7EVG2;Q86U86-6;Q86U86-5;Q86U86-4;Q86U86-7;Q86U86-3;Q86U86-9;Q86U86-2;Q86U86-8;Q86U86;C9J409;C9JCJ2;C9J053;C9JQF1;C9JPI5	16;16;16;16;16;16;16;16;16;16;16;16;16;16;16	E7EVG2	E7EVG2	Protein polybromo-1	PBRM1	MGSKRRRATSPSSSVSGDFDDGHHSVSTPGP	AT(0.102)S(0.467)PS(0.315)S(0.219)S(0.199)VS(0.697)GDFDDGHHS(0.001)VSTPGPSR	3171	UID17296	tsPsssVsGDFDDGH			2
NaN	NaN	NaN	NaN	NaN	NaN	NaN	NaN	NaN	NaN	NaN	NaN	NaN	NaN	NaN	NaN	NaN	NaN	NaN	NaN	NaN	NaN	NaN	NaN	NaN	NaN	NaN	NaN	NaN	NaN	NaN	NaN	NaN	NaN	NaN	NaN	15.7649	15.1577	14.3458	14.7725	14.3779	14.5369	NaN	NaN	NaN	NaN	NaN	NaN	15.1579	14.0949	14.3235	14.7238	13.7956	13.8276	14.6349	14.3777	14.4396	14.3631	13.8236	13.5886	S	2			811	___2	+	CST;HTP							0.700386	1.36e-12	101.2	81.809	101.2	1.6155	17289000	353	353	E7EVG2;Q86U86-6;Q86U86-5;Q86U86-4;Q86U86-7;Q86U86-3;Q86U86-9;Q86U86-2;Q86U86-8;Q86U86;H0Y5B5	353;353;353;353;353;321;353;353;353;353;297	E7EVG2	E7EVG2	Protein polybromo-1	PBRM1	QGGRLSAITMALQYGSESEEDAALAAARYEE	LSAIT(0.001)MALQY(0.598)GS(0.7)ES(0.701)EEDAALAAAR	3172	UID17297	TMALQYGsEsEEDAA			2
NaN	NaN	NaN	NaN	NaN	NaN	NaN	NaN	NaN	NaN	NaN	NaN	NaN	NaN	NaN	NaN	NaN	NaN	NaN	NaN	NaN	NaN	NaN	NaN	NaN	NaN	NaN	NaN	NaN	NaN	NaN	NaN	NaN	NaN	NaN	NaN	15.7649	15.1577	14.3458	14.7725	14.3779	14.5369	NaN	NaN	NaN	NaN	NaN	NaN	15.1579	14.0949	14.3235	14.7238	13.7956	13.8276	14.6349	14.3777	14.4396	14.3631	13.8236	13.5886	S	2			811	___2	+	HTP							0.700844	1.36e-12	101.2	81.809	101.2	1.6155	17289000	355	355	E7EVG2;Q86U86-6;Q86U86-5;Q86U86-4;Q86U86-7;Q86U86-3;Q86U86-9;Q86U86-2;Q86U86-8;Q86U86;H0Y5B5	355;355;355;355;355;323;355;355;355;355;299	E7EVG2	E7EVG2	Protein polybromo-1	PBRM1	GRLSAITMALQYGSESEEDAALAAARYEEGE	LSAIT(0.001)MALQY(0.598)GS(0.7)ES(0.701)EEDAALAAAR	3173	UID17298	ALQYGsEsEEDAALA			2
13.8923	13.7352	13.7429	15.1378	13.5156	12.9152	NaN	NaN	NaN	NaN	NaN	NaN	NaN	NaN	NaN	NaN	NaN	NaN	NaN	NaN	NaN	NaN	NaN	NaN	17.0691	16.5122	16.5202	16.808	16.0243	16.0337	16.8746	15.7244	15.9927	16.4667	15.9412	15.8792	17.1391	16.7021	16.3989	16.3631	16.2181	16.3981	18.5893	18.1988	18.221	18.2344	17.9767	17.9431	NaN	NaN	NaN	NaN	NaN	NaN	15.7907	15.4803	15.4285	15.3196	15.421	15.1698	S	3			813	___2	+	HTP							0.999648	1.81e-42	128.89	117.98	107.01	-1.3757	111450000	140	140	E7EVX2;Q13439-3;Q13439-4;Q13439;Q13439-5;Q86W71	140;118;118;118;140;118	E7EVX2	E7EVX2	Golgin subfamily A member 4	GOLGA4	NRLDLDSSTASFDPPSDMDSEAEDLVGNSDS	LDLDSSTASFDPPS(1)DMDS(1)EAEDLVGNSDSLNK	3176	UID17301	TASFDPPsDMDsEAE			1;2
13.8923	13.7352	13.7429	15.1378	13.5156	12.9152	NaN	NaN	NaN	NaN	NaN	NaN	NaN	NaN	NaN	NaN	NaN	NaN	NaN	NaN	NaN	NaN	NaN	NaN	17.0691	16.5122	16.5202	16.808	16.0243	16.0337	16.8746	15.7244	15.9927	16.4667	15.9412	15.8792	17.1391	16.7021	16.3989	16.3631	16.2181	16.3981	18.5893	18.1988	18.221	18.2344	17.9767	17.9431	NaN	NaN	NaN	NaN	NaN	NaN	15.7907	15.4803	15.4285	15.3196	15.421	15.1698	S	3			813	___2	+	HTP							0.999646	1.81e-42	128.89	117.98	107.01	-1.3757	111450000	144	144	E7EVX2;Q13439-3;Q13439-4;Q13439;Q13439-5;Q86W71	144;122;122;122;144;122	E7EVX2	E7EVX2	Golgin subfamily A member 4	GOLGA4	LDSSTASFDPPSDMDSEAEDLVGNSDSLNKE	LDLDSSTASFDPPS(1)DMDS(1)EAEDLVGNSDSLNK	3177	UID17302	DPPsDMDsEAEDLVG			1;2
NaN	NaN	NaN	NaN	NaN	NaN	NaN	NaN	NaN	NaN	NaN	NaN	NaN	NaN	NaN	NaN	NaN	NaN	NaN	NaN	NaN	NaN	NaN	NaN	17.2597	16.9075	16.1829	16.5851	16.341	16.2131	16.9491	15.8765	16.4835	16.6648	16.1611	15.3065	NaN	NaN	NaN	NaN	NaN	NaN	NaN	NaN	NaN	NaN	NaN	NaN	16.7456	15.5149	16.3309	15.9595	16.0276	15.607	NaN	NaN	NaN	NaN	NaN	NaN	S	2			813	___2	+	CST;HTP							1	0.0216029	104.95	50.535	65.5	-0.39781	97734000	93	93	E7EVX2;Q13439-3;Q13439-4;Q13439;Q13439-5;Q86W71	93;71;71;71;93;71	E7EVX2	E7EVX2	Golgin subfamily A member 4	GOLGA4	GDTQSFAQKLQLRVPSVESLFRSPIKESLFR	VPS(1)VES(1)LFR	3180	UID17305	KLQLRVPsVEsLFRs	Chk1	O14757	1;2
19.1288	18.1506	17.8102	19.4873	17.963	18.2233	19.5161	18.8077	18.5339	19.0016	18.0145	18.1345	18.0248	17.1741	17.2383	17.8301	17.0951	17.1302	17.0402	15.5348	15.7257	16.0759	15.5566	14.9089	17.1571	15.9621	15.9445	16.8405	16.1534	15.9055	19.0527	17.9381	18.263	18.7051	17.6833	17.6173	20.0699	18.9271	18.8065	19.4777	18.8141	19.1242	20.4491	19.2598	19.4114	19.6346	19.1238	19.1622	18.9317	17.6831	17.8986	18.2037	17.477	17.6301	18.6723	17.8016	17.8371	18.1108	17.735	17.5372	S	3			814	___2	+	CST;HTP							0.75616	3.11e-21	117.04	96.225	94.73	-1.87	1045200000	444	444	E7EVX8;Q8WWY3	444;450	E7EVX8	E7EVX8	U4/U6 small nuclear ribonucleoprotein Prp31	PRPF31	YGGKSTIRDRSSGTASSVAFTPLQGLEIVNP	S(0.022)S(0.025)GT(0.025)AS(0.756)S(0.172)VAFT(1)PLQGLEIVNPQAAEK	3181	UID17306	DRssGtAssVAFtPL			2
19.474	18.4646	18.1737	19.8399	18.1969	18.5068	NaN	NaN	NaN	NaN	NaN	NaN	16.3632	15.7384	15.6128	16.3501	15.2502	15.7668	19.1422	17.8435	17.6844	18.161	17.8542	17.203	18.0534	17.0952	16.8887	17.8049	16.8259	17.1847	19.865	18.7634	19.1399	19.4803	18.4252	18.4959	18.3118	17.0178	17.157	17.8071	17.1329	17.4829	NaN	NaN	NaN	NaN	NaN	NaN	18.8178	17.3749	17.6618	17.9867	17.4607	17.4374	NaN	NaN	NaN	NaN	NaN	NaN	S	3			814	___2	+	CST;HTP							0.545149	4.87e-36	142.55	121.74	142.55	-0.76525	530770000	445	445	E7EVX8;Q8WWY3	445;451	E7EVX8	E7EVX8	U4/U6 small nuclear ribonucleoprotein Prp31	PRPF31	GGKSTIRDRSSGTASSVAFTPLQGLEIVNPQ	SSGT(0.012)AS(0.442)S(0.545)VAFT(1)PLQGLEIVNPQAAEK	3182	UID17307	RssGtAssVAFtPLQ			2
NaN	NaN	NaN	NaN	NaN	NaN	NaN	NaN	NaN	NaN	NaN	NaN	NaN	NaN	NaN	NaN	NaN	NaN	NaN	NaN	NaN	NaN	NaN	NaN	NaN	NaN	NaN	NaN	NaN	NaN	NaN	NaN	NaN	NaN	NaN	NaN	17.476	16.8529	16.4521	16.9835	16.4709	16.5051	NaN	NaN	NaN	NaN	NaN	NaN	17.7483	17.7579	17.2054	17.1255	16.5179	16.1094	17.993	17.7276	18.3005	17.6095	17.1346	17.2082	S	2			816	___2	+	HTP							0.999903	4.36e-17	141.29	111.1	128.52	0.36766	506920000	855	855	E7EW31	855	E7EW31	E7EW31	Proline-rich basic protein 1	PROB1	LALAGRTAPAQPRAASAPPTDRSPQSPSQGA	AAS(1)APPTDR	3184	UID17309	PAQPRAAsAPPtDRS			1;2
NaN	NaN	NaN	NaN	NaN	NaN	15.9377	15.7093	15.6036	15.4187	15.1358	14.8011	NaN	NaN	NaN	NaN	NaN	NaN	NaN	NaN	NaN	NaN	NaN	NaN	NaN	NaN	NaN	NaN	NaN	NaN	NaN	NaN	NaN	NaN	NaN	NaN	18.324	17.458	17.0728	17.7313	17.092	17.0993	NaN	NaN	NaN	NaN	NaN	NaN	NaN	NaN	NaN	NaN	NaN	NaN	NaN	NaN	NaN	NaN	NaN	NaN	S	3			816	___2									0.908061	8.74e-05	77.288	53.085	72.916	-0.31253	58557000	862	862	E7EW31	862	E7EW31	E7EW31	Proline-rich basic protein 1	PROB1	APAQPRAASAPPTDRSPQSPSQGARRQPGAA	AAS(0.026)APPT(0.958)DRS(0.908)PQS(0.1)PS(0.008)QGAR	3185	UID17310				1;2
NaN	NaN	NaN	NaN	NaN	NaN	NaN	NaN	NaN	NaN	NaN	NaN	NaN	NaN	NaN	NaN	NaN	NaN	NaN	NaN	NaN	NaN	NaN	NaN	18.0118	17.0341	16.8955	17.8145	18.2757	16.3287	17.9959	17.6299	17.2654	17.6138	16.2711	16.1444	18.5146	18.0121	17.3977	17.973	17.5881	17.5312	NaN	NaN	NaN	NaN	NaN	NaN	18.3795	18.3225	17.8494	17.7301	17.0989	16.7581	18.9639	18.5709	19.1166	18.4991	18.0828	17.9866	S	3			816	___2	+	HTP							0.990986	4.36e-17	141.19	111.37	133.96	-0.90584	374510000	865	865	E7EW31	865	E7EW31	E7EW31	Proline-rich basic protein 1	PROB1	QPRAASAPPTDRSPQSPSQGARRQPGAAPLG	AAS(0.006)APPT(0.591)DRS(0.404)PQS(0.991)PS(0.008)QGAR	3186	UID17311	PtDRSPQsPsQGARR			2
NaN	NaN	NaN	NaN	NaN	NaN	15.5405	15.7647	15.1558	15.3372	14.329	15.7069	14.943	14.4545	16.1047	14.4332	13.6916	16.214	NaN	NaN	NaN	NaN	NaN	NaN	16.2635	15.6482	15.731	17.362	17.7838	15.1727	16.7673	17.3146	16.0046	16.505	16.0946	16.5099	NaN	NaN	NaN	NaN	NaN	NaN	16.3274	16.6359	15.8444	17.8671	15.5427	15.5935	15.3377	16.33	15.3181	14.4363	14.3771	14.5399	16.6191	16.0659	17.8616	16.0636	15.9066	17.3048	S	3			816	___2									0.99996	3.02e-25	122.57	109.33	110.41	0.62096	372690000	142	142	E7EW31	142	E7EW31	E7EW31	Proline-rich basic protein 1	PROB1	DDREAQQQFTEPAFISPLPPGPASPAAVPRQ	EAQQQFTEPAFIS(1)PLPPGPAS(1)PAAVPR	3187	UID17312				1;2
NaN	NaN	NaN	NaN	NaN	NaN	15.5405	15.7647	15.1558	15.3372	14.329	15.7069	14.943	14.4545	16.1047	14.4332	13.6916	16.214	NaN	NaN	NaN	NaN	NaN	NaN	16.2635	15.6482	15.731	17.362	17.7838	15.1727	16.7673	17.3146	16.0046	16.505	16.0946	16.5099	NaN	NaN	NaN	NaN	NaN	NaN	16.3274	16.6359	15.8444	17.8671	15.5427	15.5935	15.3377	16.33	15.3181	14.4363	14.3771	14.5399	16.6191	16.0659	17.8616	16.0636	15.9066	17.3048	S	3			816	___2									0.999988	3.51e-22	118.59	109.99	110.41	0.62096	305400000	150	150	E7EW31	150	E7EW31	E7EW31	Proline-rich basic protein 1	PROB1	FTEPAFISPLPPGPASPAAVPRQSQVPDGGS	EAQQQFTEPAFIS(1)PLPPGPAS(1)PAAVPR	3188	UID17313				1;2
NaN	NaN	NaN	NaN	NaN	NaN	18.1138	17.9638	17.1642	17.7029	16.9106	17.7089	NaN	NaN	NaN	NaN	NaN	NaN	NaN	NaN	NaN	NaN	NaN	NaN	NaN	NaN	NaN	NaN	NaN	NaN	NaN	NaN	NaN	NaN	NaN	NaN	NaN	NaN	NaN	NaN	NaN	NaN	17.8843	18.6182	17.5967	19.9189	17.0775	16.8084	18.854	19.4169	18.6296	18.1643	17.7649	18.283	17.6241	17.0739	18.706	17.356	16.8528	18.3271	S	3			816	___2	+	HTP							1	1.64e-37	175.34	146.22	117.03	-0.53905	5090500000	260	260	E7EW31	260	E7EW31	E7EW31	Proline-rich basic protein 1	PROB1	QAAAGFVQTALARKLSPEAPAPSSATFGSTG	KLS(1)PEAPAPS(0.627)S(0.365)AT(0.008)FGSTGR	3190	UID17315	tALARKLsPEAPAPs			1;2
NaN	NaN	NaN	NaN	NaN	NaN	18.1138	17.9638	17.1642	17.7029	16.9106	17.7089	NaN	NaN	NaN	NaN	NaN	NaN	NaN	NaN	NaN	NaN	NaN	NaN	NaN	NaN	NaN	NaN	NaN	NaN	NaN	NaN	NaN	NaN	NaN	NaN	NaN	NaN	NaN	NaN	NaN	NaN	17.8843	18.6182	17.5967	19.9189	17.0775	16.8084	18.854	19.4169	18.6296	18.1643	17.7649	18.283	NaN	NaN	NaN	NaN	NaN	NaN	S	3			816	___2	+	HTP							0.848979	1.92e-24	151.01	131.04	103.33	0.56564	177910000	267	267	E7EW31	267	E7EW31	E7EW31	Proline-rich basic protein 1	PROB1	QTALARKLSPEAPAPSSATFGSTGRSEPETR	KLS(1)PEAPAPS(0.849)S(0.141)AT(0.009)FGS(0.001)T(0.001)GR	3191	UID17316	sPEAPAPssATFGST			1;2
NaN	NaN	NaN	NaN	NaN	NaN	NaN	NaN	NaN	NaN	NaN	NaN	NaN	NaN	NaN	NaN	NaN	NaN	NaN	NaN	NaN	NaN	NaN	NaN	NaN	NaN	NaN	NaN	NaN	NaN	NaN	NaN	NaN	NaN	NaN	NaN	NaN	NaN	NaN	NaN	NaN	NaN	NaN	NaN	NaN	NaN	NaN	NaN	NaN	NaN	NaN	NaN	NaN	NaN	17.6241	17.0739	18.706	17.356	16.8528	18.3271	S	3			816	___2	+	HTP							0.618866	2.12e-05	84.529	55.716	84.529	-1.5212	28533000	268	268	E7EW31	268	E7EW31	E7EW31	Proline-rich basic protein 1	PROB1	TALARKLSPEAPAPSSATFGSTGRSEPETRE	KLS(1)PEAPAPS(0.189)S(0.619)AT(0.134)FGS(0.027)T(0.031)GR	3192	UID17317	PEAPAPssATFGSTG			2
23.2898	22.1832	21.8046	23.3842	21.996	22.0232	24.3818	23.4111	23.5126	24.1199	23.0581	22.6435	16.5997	15.6476	15.4903	16.0379	15.3293	15.4405	17.7046	16.7387	16.8408	16.6177	16.476	15.8602	23.7352	22.4596	22.3324	23.4352	22.3184	21.8628	23.4174	22.3706	22.3965	23.0365	21.6278	21.6791	23.9412	22.8405	22.5353	23.2473	22.3799	22.6254	23.9852	23.1561	23.0949	23.5397	22.6175	22.3686	24.1149	22.7496	22.8748	23.3612	22.5043	22.3502	23.9849	23.0985	23.3399	23.4104	22.5999	22.7522	S	4			816	___2	+	HTP							0.999999	5.08e-46	185.14	161.57	126.91	-0.95794	57003000000	803	803	E7EW31	803	E7EW31	E7EW31	Proline-rich basic protein 1	PROB1	RSPVGPAGVRSPRPGSPQMQASPSPGIAPKP	PGS(1)PQMQASPSPGIAPK	3194	UID17319	VRsPRPGsPQMQASP			1;2;3
20.9326	19.7524	19.2148	21.1711	19.3323	19.4432	21.7557	21.0599	20.9765	21.425	20.6307	19.9742	NaN	NaN	NaN	NaN	NaN	NaN	NaN	NaN	NaN	NaN	NaN	NaN	23.4563	22.0084	21.9736	23.2113	22.1883	21.4526	22.752	21.7572	21.6845	22.3869	20.7964	20.8507	21.8656	20.8767	20.4176	20.9944	20.1743	20.2986	22.6376	21.8378	21.7426	22.2849	21.1993	20.9062	21.0375	19.6593	19.7936	20.0316	19.239	18.8503	21.5435	20.8757	20.8214	20.8961	20.2499	19.8738	S	3			816	___2									0.989329	1.44e-06	99.219	89.935	95.834	-0.85829	13562000000	809	809	E7EW31	809	E7EW31	E7EW31	Proline-rich basic protein 1	PROB1	AGVRSPRPGSPQMQASPSPGIAPKPKTPPTA	S(0.493)PRPGS(0.51)PQMQAS(0.989)PS(0.008)PGIAPK	3195	UID17320				1;2;3
22.3642	21.309	20.8451	22.3467	21.2221	21.1937	23.0752	22.3788	22.351	22.7858	22.0569	21.5549	NaN	NaN	NaN	NaN	NaN	NaN	NaN	NaN	NaN	NaN	NaN	NaN	22.2916	21.1735	21.0068	21.9329	20.739	20.7881	21.9022	20.7403	20.963	21.4894	20.3555	20.4241	22.1105	21.0904	20.9431	21.4739	20.7319	21.0673	21.8374	20.9778	21.0093	21.1632	20.654	20.5567	22.924	21.5113	21.7509	22.0444	21.3546	21.2896	22.5439	21.7668	21.8519	21.9095	21.3961	21.493	S	4			816	___2	+	HTP							0.999833	1.53e-15	138.78	118.16	128.89	-0.65892	13084000000	811	811	E7EW31	811	E7EW31	E7EW31	Proline-rich basic protein 1	PROB1	VRSPRPGSPQMQASPSPGIAPKPKTPPTAPE	S(0.007)PRPGS(0.989)PQMQAS(0.005)PS(1)PGIAPK	3196	UID17321	PQMQASPsPGIAPKP			2;3
22.6239	21.4252	21.0926	22.8533	21.0744	21.1893	23.5732	22.3505	22.5795	23.338	21.9617	21.6397	16.5997	15.6476	15.4903	16.0379	15.3293	15.4405	17.7046	16.7387	16.8408	16.6177	16.476	15.8602	23.472	21.9819	22.0001	23.2422	22.2461	21.4417	22.26	21.3392	21.2065	21.8484	20.4124	20.5014	22.8871	21.6767	21.344	22.2405	21.2724	21.5085	23.4979	22.6634	22.5769	23.1392	22.0669	21.7716	22.9418	21.6253	21.6336	22.3586	21.3372	21.14	22.9696	21.9285	22.3817	22.4602	21.3515	21.7038	S	5			816	___2	+	HTP							1	3.82e-32	160.47	136.18	115.63	-0.67156	33383000000	798	798	E7EW31	798	E7EW31	E7EW31	Proline-rich basic protein 1	PROB1	RSSSQRSPVGPAGVRSPRPGSPQMQASPSPG	S(1)PRPGS(1)PQMQASPSPGIAPK	3198	UID17323	VGPAGVRsPRPGsPQ			1;2;3
NaN	NaN	NaN	NaN	NaN	NaN	NaN	NaN	NaN	NaN	NaN	NaN	14.7675	14.9028	15.5371	14.1404	14.8304	15.9459	NaN	NaN	NaN	NaN	NaN	NaN	NaN	NaN	NaN	NaN	NaN	NaN	15.4728	16.6433	15.4123	15.4815	15.5579	16.2402	15.9675	16.2689	15.7891	15.7135	17.1373	15.8037	15.5526	16.5	15.8573	16.3203	15.7008	15.5452	NaN	NaN	NaN	NaN	NaN	NaN	NaN	NaN	NaN	NaN	NaN	NaN	S	3			819	___2	+	HTP							0.98016	2.1e-12	101.66	86.741	88.001	-2.8757	34012000	16	16	E7EX17;P23588-2;P23588;F8VP89;F8VSC7;F8VX11;F8VRU1;F8VYE9	16;16;16;16;16;16;16;16	E7EX17	E7EX17	Eukaryotic translation initiation factor 4B	EIF4B	MAASAKKKNKKGKTISLTDFLAEDGGTGGGS	T(0.995)IS(0.98)LT(0.025)DFLAEDGGTGGGSTYVSK	3213	UID17338	NKKGKTIsLTDFLAE			2
NaN	NaN	NaN	NaN	NaN	NaN	NaN	NaN	NaN	NaN	NaN	NaN	NaN	NaN	NaN	NaN	NaN	NaN	17.6208	15.7828	16.0764	15.8188	15.8737	14.6244	NaN	NaN	NaN	NaN	NaN	NaN	NaN	NaN	NaN	NaN	NaN	NaN	NaN	NaN	NaN	NaN	NaN	NaN	NaN	NaN	NaN	NaN	NaN	NaN	NaN	NaN	NaN	NaN	NaN	NaN	NaN	NaN	NaN	NaN	NaN	NaN	S	3			821	___2	+	HTP							0.948383	2.23e-25	125.71	110.12	125.71	-1.775	26617000	42	42	E7EX40;Q6WKZ4-2;Q6WKZ4-3;Q6WKZ4	42;42;190;190	E7EX40	E7EX40	Rab11 family-interacting protein 1	RAB11FIP1	DKIKGKNKDSGSDTASAIIPSTTPSVDSDDE	DSGS(0.001)DT(0.023)AS(0.948)AIIPS(0.023)T(0.022)T(0.021)PS(0.089)VDS(0.872)DDES(0.001)VVK	3216	UID17341	DsGSDtAsAIIPSTT			2
NaN	NaN	NaN	NaN	NaN	NaN	NaN	NaN	NaN	NaN	NaN	NaN	NaN	NaN	NaN	NaN	NaN	NaN	17.6208	15.7828	16.0764	15.8188	15.8737	14.6244	NaN	NaN	NaN	NaN	NaN	NaN	NaN	NaN	NaN	NaN	NaN	NaN	NaN	NaN	NaN	NaN	NaN	NaN	NaN	NaN	NaN	NaN	NaN	NaN	NaN	NaN	NaN	NaN	NaN	NaN	NaN	NaN	NaN	NaN	NaN	NaN	S	3			821	___2	+	HTP							0.974668	1.91e-53	168.98	149.6	164.22	-1.8325	272690000	54	54	E7EX40;Q6WKZ4-2;Q6WKZ4-3;Q6WKZ4	54;54;202;202	E7EX40	E7EX40	Rab11 family-interacting protein 1	RAB11FIP1	DTASAIIPSTTPSVDSDDESVVKDKKKKSKI	DSGSDTASAIIPSTTPS(0.013)VDS(0.975)DDES(0.012)VVK	3217	UID17342	STTPsVDsDDEsVVK			1;2
NaN	NaN	NaN	NaN	NaN	NaN	NaN	NaN	NaN	NaN	NaN	NaN	16.5947	16.2273	16.2597	16.3624	16.216	15.9903	NaN	NaN	NaN	NaN	NaN	NaN	17.5806	16.8639	16.7416	17.3636	16.9779	16.8315	17.3668	16.6637	16.8917	17.2111	16.4215	16.4039	17.4698	16.7784	16.5079	16.9489	16.4604	16.6367	16.7846	16.3373	16.337	16.3061	16.3642	16.1682	17.2345	15.9557	16.5517	16.7398	15.8977	16.1442	18.5474	17.9126	17.7784	18.2807	17.8564	17.3912	S	3			823	___2	+	CST;HTP							0.986183	4.16e-12	141.79	128.17	135.91	0.2402	167390000	90	90	H7C4H9;E7EX82;Q8NDX5-2;Q8NDX5;Q8NDX5-7	90;575;597;616;628	H7C4H9	H7C4H9	Polyhomeotic-like protein 3	PHC3	DECVRMDRTPPPPTLSPAAITVGRGEDLTSE	T(1)PPPPT(0.014)LS(0.986)PAAITVGR	3224	UID17349	tPPPPtLsPAAItVG			2
NaN	NaN	NaN	NaN	NaN	NaN	22.6562	21.9048	21.3299	22.033	21.2116	21.3111	14.9721	14.4071	13.773	14.4479	13.4902	14.3767	15.1794	13.0517	14.2294	13.8423	13.5482	13.0517	21.4738	20.562	20.3862	21.6628	22.0577	20.2629	21.5464	21.6976	20.6111	20.915	20.8464	20.8662	21.6515	20.5451	20.4103	21.1541	20.943	20.9077	21.5718	21.1666	20.8269	21.8532	20.435	20.3673	21.7202	21.7166	21.0228	20.8901	20.3922	20.6502	21.1267	19.9663	21.2176	20.4295	19.9865	20.7627	S	3			825	___2									0.99716	3.51e-42	195.92	167.62	157.42	0.26517	10533000000	855	855	E9PAV3	855	E9PAV3	E9PAV3	Nascent polypeptide-associated complex subunit alpha, muscle-specific form	NACA	SLSFQGSKDSPATTHSPTPPSPKGAPTPSAV	DSPATT(0.001)HS(0.997)PT(0.001)PPSPK	3230	UID17355				1;2
NaN	NaN	NaN	NaN	NaN	NaN	22.0622	21.3206	20.7895	21.4651	20.6518	20.7369	14.9721	14.4071	13.773	14.4479	13.4902	14.3767	15.1794	13.0517	14.2294	13.8423	13.5482	13.0517	21.4738	20.562	20.3862	21.6628	22.0577	20.2629	21.6215	21.7483	20.6834	21.0068	20.916	20.9321	21.8814	20.7857	20.65	21.3893	21.1646	21.1273	21.9782	21.5424	21.1793	22.2729	20.7828	20.6956	21.0053	20.955	20.3274	20.2123	19.6842	19.9545	22.2965	21.0972	22.4916	21.5901	21.2066	22.0949	S	4			825	___2									0.999998	5.07e-07	129.11	104.81	120.9	-0.065626	6935700000	860	860	E9PAV3	860	E9PAV3	E9PAV3	Nascent polypeptide-associated complex subunit alpha, muscle-specific form	NACA	GSKDSPATTHSPTPPSPKGAPTPSAVTPLSP	DSPAT(0.001)T(0.007)HS(0.64)PT(0.353)PPS(1)PK	3231	UID17356				1;2
20.3174	19.661	19.2601	21.0081	19.4753	19.6465	19.4769	18.7219	18.7494	19.0888	18.2845	18.6491	NaN	NaN	NaN	NaN	NaN	NaN	NaN	NaN	NaN	NaN	NaN	NaN	NaN	NaN	NaN	NaN	NaN	NaN	19.1044	18.6057	18.3689	18.8376	18.126	18.2366	NaN	NaN	NaN	NaN	NaN	NaN	NaN	NaN	NaN	NaN	NaN	NaN	20.0555	18.99	19.0745	19.3962	18.7728	18.5207	20.6428	19.9362	20.0261	20.3301	19.7524	19.7763	S	3			825	___2									1	1.52e-20	169.37	136.67	56.29	3.1086	2264600000	1623	1623	E9PAV3	1623	E9PAV3	E9PAV3	Nascent polypeptide-associated complex subunit alpha, muscle-specific form	NACA	PSPKEAPTPPAVTPPSPEKGPATPAPKGTPT	EAPT(1)PPAVT(1)PPS(1)PEK	3233	UID17358				1;2;3
NaN	NaN	NaN	NaN	NaN	NaN	20.6581	19.7642	19.8863	20.1093	19.6519	19.6318	NaN	NaN	NaN	NaN	NaN	NaN	NaN	NaN	NaN	NaN	NaN	NaN	NaN	NaN	NaN	NaN	NaN	NaN	NaN	NaN	NaN	NaN	NaN	NaN	NaN	NaN	NaN	NaN	NaN	NaN	NaN	NaN	NaN	NaN	NaN	NaN	NaN	NaN	NaN	NaN	NaN	NaN	NaN	NaN	NaN	NaN	NaN	NaN	S	3			825	___2									1	1.08e-06	138.01	111.6	58.073	3.4428	7940500000	1296	1296	E9PAV3	1296	E9PAV3	E9PAV3	Nascent polypeptide-associated complex subunit alpha, muscle-specific form	NACA	PPHKGAPNPAVVTPPSPKGGPATSPPKGAPT	GAPNPAVVT(1)PPS(1)PK	3239	UID17364				1;2
NaN	NaN	NaN	NaN	NaN	NaN	20.7434	20.1378	19.8743	20.232	19.5875	19.9869	NaN	NaN	NaN	NaN	NaN	NaN	NaN	NaN	NaN	NaN	NaN	NaN	19.6453	18.4809	18.3677	19.3244	18.8546	17.9932	NaN	NaN	NaN	NaN	NaN	NaN	NaN	NaN	NaN	NaN	NaN	NaN	20.3543	19.6194	19.4152	19.7622	18.8524	18.5244	NaN	NaN	NaN	NaN	NaN	NaN	NaN	NaN	NaN	NaN	NaN	NaN	S	3			825	___2									0.999991	2.78e-36	191.06	171.4	76.526	-1.3627	5171500000	949	949	E9PAV3	949	E9PAV3	E9PAV3	Nascent polypeptide-associated complex subunit alpha, muscle-specific form	NACA	PSPKGAPTPPAATPPSPKGGPATPSPKWAPT	GAPTPPAAT(1)PPS(1)PK	3240	UID17365				1;2
19.4188	18.8152	18.4399	19.9421	18.4927	18.5636	20.6305	20.055	19.9422	20.1187	19.4812	19.3286	NaN	NaN	NaN	NaN	NaN	NaN	NaN	NaN	NaN	NaN	NaN	NaN	19.8481	19.0266	18.7543	19.5915	19.5474	18.8019	19.9043	19.5817	19.3368	19.6946	18.9328	18.9758	19.5291	18.7238	18.4786	18.9633	18.5533	18.8387	18.5802	18.1156	17.9909	18.1954	17.5957	17.5198	20.7756	20.1542	20.1009	20.1304	19.5856	19.3961	18.4941	17.8633	18.2297	18.1634	17.896	17.8709	S	3			825	___2									1	2.65e-08	145.04	135.63	50.916	1.1972	5075500000	1018	1018	E9PAV3	1018	E9PAV3	E9PAV3	Nascent polypeptide-associated complex subunit alpha, muscle-specific form	NACA	PSPKGAPTPPAVTPPSPKGSPAATPFPKGAS	GAPT(1)PPAVT(1)PPS(1)PK	3241	UID17366				1;2;3
NaN	NaN	NaN	NaN	NaN	NaN	NaN	NaN	NaN	NaN	NaN	NaN	NaN	NaN	NaN	NaN	NaN	NaN	NaN	NaN	NaN	NaN	NaN	NaN	17.1714	16.7898	16.6457	16.9083	18.0061	16.2823	NaN	NaN	NaN	NaN	NaN	NaN	NaN	NaN	NaN	NaN	NaN	NaN	16.9016	17.8039	16.9877	18.8644	16.1815	15.9122	NaN	NaN	NaN	NaN	NaN	NaN	NaN	NaN	NaN	NaN	NaN	NaN	S	2			825	___2									0.780325	0.000363301	89.468	60.565	62.463	1.0111	29531000	868	868	E9PAV3	868	E9PAV3	E9PAV3	Nascent polypeptide-associated complex subunit alpha, muscle-specific form	NACA	THSPTPPSPKGAPTPSAVTPLSPKGVTLPPK	GAPT(0.068)PS(0.78)AVT(0.847)PLS(0.304)PK	3242	UID17367				2
NaN	NaN	NaN	NaN	NaN	NaN	NaN	NaN	NaN	NaN	NaN	NaN	NaN	NaN	NaN	NaN	NaN	NaN	NaN	NaN	NaN	NaN	NaN	NaN	17.4067	16.9177	16.7289	17.4637	18.6592	16.4955	17.0392	18.2075	16.2373	16.8149	17.2253	16.8298	NaN	NaN	NaN	NaN	NaN	NaN	16.9016	17.8039	16.9877	18.8644	16.1815	15.9122	19.0197	20.3679	18.7955	18.3799	17.9172	17.827	NaN	NaN	NaN	NaN	NaN	NaN	S	3			825	___2									0.999999	3.38e-06	123.92	102.91	97.291	0.44308	825370000	874	874	E9PAV3	874	E9PAV3	E9PAV3	Nascent polypeptide-associated complex subunit alpha, muscle-specific form	NACA	PSPKGAPTPSAVTPLSPKGVTLPPKETPTPS	GAPTPS(0.001)AVT(0.999)PLS(1)PK	3243	UID17368				1;2
NaN	NaN	NaN	NaN	NaN	NaN	NaN	NaN	NaN	NaN	NaN	NaN	NaN	NaN	NaN	NaN	NaN	NaN	NaN	NaN	NaN	NaN	NaN	NaN	18.5593	17.3778	17.4099	18.2159	17.485	17.1594	NaN	NaN	NaN	NaN	NaN	NaN	20.1968	19.0381	18.7498	19.4797	18.652	18.9061	18.3907	18.2105	17.9359	19.5484	17.1502	17.2846	NaN	NaN	NaN	NaN	NaN	NaN	NaN	NaN	NaN	NaN	NaN	NaN	S	3			825	___2	+	HTP							0.999941	1.05e-36	195.87	130.57	106.79	-1.6191	12497000000	1135	1135	E9PAV3	1135	E9PAV3	E9PAV3	Nascent polypeptide-associated complex subunit alpha, muscle-specific form	NACA	PPHKGAPTTPAATPPSPKGGLATPPPKGAPT	GAPTTPAATPPS(1)PK	3245	UID17370	TPAATPPsPKGGLAT			1;2;3
NaN	NaN	NaN	NaN	NaN	NaN	NaN	NaN	NaN	NaN	NaN	NaN	NaN	NaN	NaN	NaN	NaN	NaN	NaN	NaN	NaN	NaN	NaN	NaN	NaN	NaN	NaN	NaN	NaN	NaN	18.7945	18.6471	17.991	18.3399	18.0181	17.8859	NaN	NaN	NaN	NaN	NaN	NaN	NaN	NaN	NaN	NaN	NaN	NaN	NaN	NaN	NaN	NaN	NaN	NaN	18.8997	18.1786	18.5321	18.4009	18.0003	18.1779	S	4			825	___2									0.776707	2.69e-05	116.91	101.51	88.283	-0.395	124360000	1033	1033	E9PAV3	1033	E9PAV3	E9PAV3	Nascent polypeptide-associated complex subunit alpha, muscle-specific form	NACA	SPKGSPAATPFPKGASTPPAATPPSPKGSPA	GAS(0.777)T(0.223)PPAAT(0.046)PPS(0.954)PK	3246	UID17371				2
NaN	NaN	NaN	NaN	NaN	NaN	19.5681	19.0204	18.8316	19.1277	18.3746	18.4913	NaN	NaN	NaN	NaN	NaN	NaN	NaN	NaN	NaN	NaN	NaN	NaN	19.5594	18.822	18.5455	19.4231	20.2961	18.5888	19.9651	19.8014	19.2274	19.5659	19.1595	18.9693	20.263	19.4061	19.1523	19.6333	19.3432	19.3568	19.0118	18.6752	18.4576	18.9036	18.088	17.7504	20.8685	20.4547	19.982	20.1727	19.4342	19.3256	20.9538	20.174	20.6405	20.4444	20.154	20.3135	S	2			825	___2									0.999915	1.13e-20	176.87	141.14	150.93	-0.45866	1679900000	1042	1042	E9PAV3	1042	E9PAV3	E9PAV3	Nascent polypeptide-associated complex subunit alpha, muscle-specific form	NACA	PFPKGASTPPAATPPSPKGSPAATPLPKGAP	GAS(0.08)T(0.92)PPAATPPS(1)PK	3247	UID17372				1;2
17.1313	16.7586	16.3446	17.99	16.3735	16.5675	17.5635	16.9392	16.9592	17.0564	16.6354	16.3531	NaN	NaN	NaN	NaN	NaN	NaN	NaN	NaN	NaN	NaN	NaN	NaN	NaN	NaN	NaN	NaN	NaN	NaN	NaN	NaN	NaN	NaN	NaN	NaN	NaN	NaN	NaN	NaN	NaN	NaN	NaN	NaN	NaN	NaN	NaN	NaN	NaN	NaN	NaN	NaN	NaN	NaN	NaN	NaN	NaN	NaN	NaN	NaN	S	3			825	___2									0.999998	3.07e-36	190.24	162.5	75.548	0.53271	3636300000	1474	1474	E9PAV3	1474	E9PAV3	E9PAV3	Nascent polypeptide-associated complex subunit alpha, muscle-specific form	NACA	PSSKGDPTLPAVTPPSPKEPPAPKQVATSSS	GDPTLPAVT(1)PPS(1)PK	3248	UID17373				1;2
16.8353	18.556	16.8714	18.7498	15.4763	16.1659	19.2197	19.7091	17.8019	18.3862	17.2884	18.2603	17.8951	17.1344	19.0084	17.5117	16.8934	18.2118	16.7095	14.7545	15.4131	14.9561	14.9737	14.0559	17.9854	17.5997	17.3051	18.4521	21.1527	16.6433	17.7311	19.2089	17.0622	17.2827	18.274	17.8835	16.9038	16.824	15.5081	16.2433	18.3187	15.9504	17.5058	18.7589	17.3723	19.5517	16.9042	16.3791	19.3937	21.4511	19.1723	18.7175	18.2912	18.2741	18.5552	18.0965	20.4578	18.2048	17.8913	19.7836	S	2			825	___2									0.962806	2.28e-06	127.32	92.018	102.5	0.043589	1117400000	1404	1404	E9PAV3	1404	E9PAV3	E9PAV3	Nascent polypeptide-associated complex subunit alpha, muscle-specific form	NACA	PKRGPAIPSPKGDPTSPAVIPLSPKKAPATP	GDPT(0.036)S(0.963)PAVIPLS(0.001)PK	3249	UID17374				1;2
18.0433	20.0546	18.1883	20.1116	16.6514	17.0689	19.2197	19.7091	17.8019	18.3862	17.2884	18.2603	17.8951	17.1344	19.0084	17.5117	16.8934	18.2118	16.7095	14.7545	15.4131	14.9561	14.9737	14.0559	18.5414	18.3341	17.9843	19.1425	22.0665	17.3946	18.3687	20.5776	17.5303	18.1221	19.5653	19.0359	16.9038	16.824	15.5081	16.2433	18.3187	15.9504	18.4427	20.135	18.4936	20.9974	17.8504	17.3047	19.8452	22.0911	19.7464	19.0352	18.7013	18.7387	18.5552	18.0965	20.4578	18.2048	17.8913	19.7836	S	3			825	___2	+	HTP							1	6.16e-10	150.19	99.051	127.32	0.40147	4658500000	1411	1411	E9PAV3	1411	E9PAV3	E9PAV3	Nascent polypeptide-associated complex subunit alpha, muscle-specific form	NACA	PSPKGDPTSPAVIPLSPKKAPATPVTREGAA	GDPT(0.09)S(0.91)PAVIPLS(1)PK	3250	UID17375	SPAVIPLsPKKAPAT			1;2
NaN	NaN	NaN	NaN	NaN	NaN	22.8611	22.228	22.0185	22.3966	21.6838	21.5626	NaN	NaN	NaN	NaN	NaN	NaN	NaN	NaN	NaN	NaN	NaN	NaN	22.2896	21.4246	21.261	22.1663	21.6398	21.1818	21.6719	21.1072	20.9251	21.3286	20.5477	20.6173	22.0339	21.1071	20.8675	21.4596	21.0181	21.2246	21.8359	21.2633	21.1402	21.4957	20.7007	20.6098	21.5281	20.6163	20.7106	20.8239	20.2214	20.1749	21.6081	21.0428	21.2579	21.1628	20.8348	20.7988	S	3			825	___2									1	0.000408268	100.09	75.704	51.546	-0.40438	7184600000	1388	1388	E9PAV3	1388	E9PAV3	E9PAV3	Nascent polypeptide-associated complex subunit alpha, muscle-specific form	NACA	AATPSHKGGPAMTPPSPKRGPAIPSPKGDPT	GGPAMT(1)PPS(1)PK	3251	UID17376				1;2
14.0383	15.9924	14.729	17.3527	NaN	13.4926	NaN	NaN	NaN	NaN	NaN	NaN	NaN	NaN	NaN	NaN	NaN	NaN	NaN	NaN	NaN	NaN	NaN	NaN	18.8401	17.8122	17.4211	18.7353	18.9385	17.4511	18.1299	19.2148	17.0614	17.5852	18.1729	17.5511	16.7406	17.1605	15.1363	16.2674	18.2361	16.7068	16.4521	17.4422	16.5189	17.4832	15.9421	15.3685	15.1801	18.0799	15.9686	14.0401	14.3597	14.635	NaN	NaN	NaN	NaN	NaN	NaN	S	4			825	___2									0.714901	3.69e-34	106.23	87.368	67.279	1.0442	383990000	825	825	E9PAV3	825	E9PAV3	E9PAV3	Nascent polypeptide-associated complex subunit alpha, muscle-specific form	NACA	TKKGSAGPDTPIGNLSSPVSPVEASFLPENS	GSAGPDT(0.001)PIGNLS(0.715)S(0.271)PVS(0.557)PVEAS(0.386)FLPENS(0.063)LS(0.006)FQGS(0.001)K	3253	UID17378				2
16.2115	17.7895	16.5032	19.1259	14.6329	15.3931	NaN	NaN	NaN	NaN	NaN	NaN	NaN	NaN	NaN	NaN	NaN	NaN	NaN	NaN	NaN	NaN	NaN	NaN	18.8757	18.2946	17.8492	19.0032	20.9335	17.508	16.3793	19.4167	14.7653	16.2564	18.4707	17.3433	17.1776	18.0653	15.2925	16.9281	19.185	17.4195	15.8543	18.1107	16.6906	18.3297	15.5703	15.0787	NaN	NaN	NaN	NaN	NaN	NaN	NaN	NaN	NaN	NaN	NaN	NaN	S	3			825	___2									0.908989	8.66e-52	121.83	108.77	121.83	0.42484	633300000	826	826	E9PAV3	826	E9PAV3	E9PAV3	Nascent polypeptide-associated complex subunit alpha, muscle-specific form	NACA	KKGSAGPDTPIGNLSSPVSPVEASFLPENSL	GSAGPDTPIGNLS(0.077)S(0.909)PVS(0.909)PVEAS(0.105)FLPENSLSFQGSK	3254	UID17379				2
16.2115	17.7895	16.5032	19.1259	14.6329	15.3931	NaN	NaN	NaN	NaN	NaN	NaN	NaN	NaN	NaN	NaN	NaN	NaN	NaN	NaN	NaN	NaN	NaN	NaN	19.6778	18.93	18.474	19.7301	21.2379	18.3396	17.97	19.7517	16.836	17.5198	18.7949	17.8547	17.1776	18.0653	15.2925	16.9281	19.185	17.4195	16.9801	18.4526	17.2998	18.6415	16.4151	16.076	NaN	NaN	NaN	NaN	NaN	NaN	NaN	NaN	NaN	NaN	NaN	NaN	S	4			825	___2									0.923764	6.64e-65	140.94	129.2	140.94	-0.40272	1101100000	829	829	E9PAV3	829	E9PAV3	E9PAV3	Nascent polypeptide-associated complex subunit alpha, muscle-specific form	NACA	SAGPDTPIGNLSSPVSPVEASFLPENSLSFQ	GSAGPDTPIGNLS(0.001)S(0.037)PVS(0.924)PVEAS(0.037)FLPENSLSFQGSK	3255	UID17380				1;2
15.8498	17.3	16.0042	18.6266	14.6329	14.9432	NaN	NaN	NaN	NaN	NaN	NaN	NaN	NaN	NaN	NaN	NaN	NaN	NaN	NaN	NaN	NaN	NaN	NaN	17.8609	17.4059	16.9179	18.0573	20.3131	16.5756	16.3793	19.4167	14.7653	16.2564	18.4707	17.3433	15.3084	16.1237	13.7769	15.1469	17.0161	15.26	15.8543	18.1107	16.6906	18.3297	15.5703	15.0787	NaN	NaN	NaN	NaN	NaN	NaN	NaN	NaN	NaN	NaN	NaN	NaN	S	4			825	___2									0.611796	3.16e-44	114.76	103.13	65.875	0.39576	608690000	834	834	E9PAV3	834	E9PAV3	E9PAV3	Nascent polypeptide-associated complex subunit alpha, muscle-specific form	NACA	TPIGNLSSPVSPVEASFLPENSLSFQGSKDS	GSAGPDTPIGNLS(0.089)S(0.612)PVS(0.612)PVEAS(0.612)FLPENS(0.066)LS(0.008)FQGSK	3256	UID17381				1;2
NaN	NaN	NaN	NaN	NaN	NaN	NaN	NaN	NaN	NaN	NaN	NaN	NaN	NaN	NaN	NaN	NaN	NaN	NaN	NaN	NaN	NaN	NaN	NaN	NaN	NaN	NaN	NaN	NaN	NaN	NaN	NaN	NaN	NaN	NaN	NaN	NaN	NaN	NaN	NaN	NaN	NaN	NaN	NaN	NaN	NaN	NaN	NaN	14.925	16.7647	14.7461	13.5481	13.2454	13.6896	NaN	NaN	NaN	NaN	NaN	NaN	S	4			825	___2									0.533589	5.1e-11	62.666	50.924	62.666	0.90898	109740000	840	840	E9PAV3	840	E9PAV3	E9PAV3	Nascent polypeptide-associated complex subunit alpha, muscle-specific form	NACA	SSPVSPVEASFLPENSLSFQGSKDSPATTHS	GS(0.001)AGPDT(0.002)PIGNLS(0.124)S(0.433)PVS(0.438)PVEAS(0.433)FLPENS(0.534)LS(0.037)FQGSK	3257	UID17382				2
NaN	NaN	NaN	NaN	NaN	NaN	NaN	NaN	NaN	NaN	NaN	NaN	NaN	NaN	NaN	NaN	NaN	NaN	NaN	NaN	NaN	NaN	NaN	NaN	18.6138	17.8753	17.7154	18.5409	18.6662	17.2968	NaN	NaN	NaN	NaN	NaN	NaN	19.2055	18.4037	17.9908	18.403	18.1783	18.3063	NaN	NaN	NaN	NaN	NaN	NaN	20.5441	20.3318	20.0393	19.6357	19.2003	18.9627	19.7333	19.2706	19.76	19.6098	19.1003	19.2275	S	3			825	___2									1	0.000187327	150.61	122.4	50.95	0.40335	542000000	1323	1323	E9PAV3	1323	E9PAV3	E9PAV3	Nascent polypeptide-associated complex subunit alpha, muscle-specific form	NACA	GAPTPPAATPPSPKGSPGTPPPKGAPTPPAV	GS(1)PGT(1)PPPK	3260	UID17385				1;2
NaN	NaN	NaN	NaN	NaN	NaN	NaN	NaN	NaN	NaN	NaN	NaN	NaN	NaN	NaN	NaN	NaN	NaN	NaN	NaN	NaN	NaN	NaN	NaN	15.9133	14.7625	15.3435	15.686	16.3592	13.4703	NaN	NaN	NaN	NaN	NaN	NaN	NaN	NaN	NaN	NaN	NaN	NaN	NaN	NaN	NaN	NaN	NaN	NaN	NaN	NaN	NaN	NaN	NaN	NaN	16.8111	15.8972	17.671	16.3612	15.9532	17.0862	S	4			825	___2									0.985218	3.4e-19	131.42	114.2	131.42	-0.31611	33043000	793	793	E9PAV3	793	E9PAV3	E9PAV3	Nascent polypeptide-associated complex subunit alpha, muscle-specific form	NACA	SATASSKGTLTYLADSPSPLGVSVSPQTKRP	GTLTYLADS(0.985)PS(0.015)PLGVS(0.071)VS(0.928)PQT(0.001)K	3261	UID17386				1;2
19.13	18.6163	17.8143	19.6305	17.6722	17.5713	19.2064	18.3121	17.7732	18.7961	17.5747	17.5081	NaN	NaN	NaN	NaN	NaN	NaN	17.5103	15.8229	16.1985	16.5881	15.8333	15.5127	18.8422	17.8314	17.497	18.8451	19.56	17.2769	18.7803	18.6125	17.8599	18.7813	18.0225	17.6646	19.0584	18.1121	17.4797	18.4031	18.0535	17.6098	18.8065	18.6901	18.008	19.2392	17.7978	17.4972	19.6367	19.7037	18.6956	18.6771	18.0748	17.5781	19.2586	18.2511	18.884	18.623	17.8528	18.359	S	3			825	___2									0.99669	1.26e-46	173.35	161.23	167.27	1.3868	944780000	795	795	E9PAV3	795	E9PAV3	E9PAV3	Nascent polypeptide-associated complex subunit alpha, muscle-specific form	NACA	TASSKGTLTYLADSPSPLGVSVSPQTKRPPT	GTLTYLADS(0.003)PS(0.997)PLGVS(0.455)VS(0.545)PQTK	3262	UID17387				1;2
NaN	NaN	NaN	NaN	NaN	NaN	18.4742	17.4742	17.2039	18.0413	16.8429	16.7686	NaN	NaN	NaN	NaN	NaN	NaN	16.3318	14.684	14.8399	15.4176	14.812	14.5364	16.4669	14.9393	14.6809	16.1585	16.8086	14.8208	16.9557	16.5969	16.0166	16.8846	16.2299	15.8028	18.4951	17.4244	16.7558	17.8044	17.4205	16.9293	NaN	NaN	NaN	NaN	NaN	NaN	16.3295	17.0764	15.8284	15.072	15.1279	14.6098	NaN	NaN	NaN	NaN	NaN	NaN	S	3			825	___2									0.967454	1.76e-261	320.27	289.31	173.35	1.1409	6252300000	800	800	E9PAV3	800	E9PAV3	E9PAV3	Nascent polypeptide-associated complex subunit alpha, muscle-specific form	NACA	GTLTYLADSPSPLGVSVSPQTKRPPTKKGSA	GTLTYLADS(0.014)PS(0.986)PLGVS(0.967)VS(0.033)PQTK	3263	UID17388				1;2
19.13	18.6163	17.8143	19.6305	17.6722	17.5713	17.8772	17.1294	16.1564	17.5006	16.2451	16.19	NaN	NaN	NaN	NaN	NaN	NaN	16.6691	14.9496	15.4855	15.7406	14.8542	14.4885	18.7507	17.8088	17.6117	18.7811	19.5014	17.1075	18.5495	18.4074	17.6593	18.5744	17.7543	17.4486	17.4289	16.713	16.1382	16.8451	16.56	16.1988	18.8065	18.6901	18.008	19.2392	17.7978	17.4972	19.4831	19.4489	18.4829	18.5534	17.8744	17.3809	19.5015	18.5089	19.4014	18.8962	18.1954	18.8586	S	3			825	___2									0.996902	0	352.59	327.81	245.54	2.2025	35132000000	802	802	E9PAV3	802	E9PAV3	E9PAV3	Nascent polypeptide-associated complex subunit alpha, muscle-specific form	NACA	LTYLADSPSPLGVSVSPQTKRPPTKKGSAGP	GTLTYLADSPSPLGVS(0.003)VS(0.997)PQTK	3264	UID17389				1;2
19.9991	21.1444	19.8081	21.9178	19.1365	19.4661	21.0653	21.3651	19.7805	20.1814	19.2632	20.4504	NaN	NaN	NaN	NaN	NaN	NaN	NaN	NaN	NaN	NaN	NaN	NaN	19.5938	19.0829	18.7113	20.3089	21.9204	18.4118	18.3644	19.5699	17.2476	18.0063	18.3311	18.3588	19.6174	19.3451	18.4024	19.317	19.9783	18.8644	18.9195	20.1112	18.8018	21.0465	18.1586	18.0341	19.4212	21.4935	19.8882	18.7922	18.6168	18.7527	21.1115	20.2527	23.3802	20.9278	20.4152	22.776	S	2			825	___2									0.99929	2.19e-20	174.72	133.55	124.48	0.92899	6990300000	1639	1639	E9PAV3	1639	E9PAV3	E9PAV3	Nascent polypeptide-associated complex subunit alpha, muscle-specific form	NACA	PEKGPATPAPKGTPTSPPVTPSSLKDSPTSP	GTPT(0.001)S(0.999)PPVTPSSLK	3265	UID17390				1;2;3
NaN	NaN	NaN	NaN	NaN	NaN	NaN	NaN	NaN	NaN	NaN	NaN	NaN	NaN	NaN	NaN	NaN	NaN	NaN	NaN	NaN	NaN	NaN	NaN	17.1248	16.4675	16.5255	17.1904	17.7296	16.1968	NaN	NaN	NaN	NaN	NaN	NaN	NaN	NaN	NaN	NaN	NaN	NaN	NaN	NaN	NaN	NaN	NaN	NaN	NaN	NaN	NaN	NaN	NaN	NaN	NaN	NaN	NaN	NaN	NaN	NaN	S	3			825	___2									0.737061	3.08e-14	88.242	65.354	88.242	-3.9399	29444000	570	570	E9PAV3;E9PAV3-2	570;570	E9PAV3	E9PAV3	Nascent polypeptide-associated complex subunit alpha, muscle-specific form	NACA	KDPTVLPLVQAAPKNSPSFQSTSSSPEIPLS	NS(0.737)PS(0.172)FQS(0.014)T(0.015)S(0.016)S(0.021)S(0.028)PEIPLS(0.997)PEAT(0.001)LAK	3269	UID17394				2
18.3054	16.6516	16.2697	18.6186	16.829	17.1961	NaN	NaN	NaN	NaN	NaN	NaN	NaN	NaN	NaN	NaN	NaN	NaN	NaN	NaN	NaN	NaN	NaN	NaN	NaN	NaN	NaN	NaN	NaN	NaN	NaN	NaN	NaN	NaN	NaN	NaN	17.4278	16.2856	16.1315	16.813	15.9948	16.1428	NaN	NaN	NaN	NaN	NaN	NaN	18.9934	16.4214	17.1485	18.1558	16.8802	16.54	NaN	NaN	NaN	NaN	NaN	NaN	S	3			825	___2									0.535779	4.59e-24	135.57	112.17	135.57	0.3646	105430000	575	575	E9PAV3;E9PAV3-2	575;575	E9PAV3	E9PAV3	Nascent polypeptide-associated complex subunit alpha, muscle-specific form	NACA	LPLVQAAPKNSPSFQSTSSSPEIPLSPEATL	NSPS(0.002)FQS(0.536)T(0.435)S(0.028)S(0.04)S(0.959)PEIPLSPEATLAK	3271	UID17396				2
NaN	NaN	NaN	NaN	NaN	NaN	18.4222	17.6893	17.5349	18.0555	17.2252	17.329	15.9755	15.1814	14.8366	15.4648	14.9486	14.4156	NaN	NaN	NaN	NaN	NaN	NaN	NaN	NaN	NaN	NaN	NaN	NaN	NaN	NaN	NaN	NaN	NaN	NaN	NaN	NaN	NaN	NaN	NaN	NaN	NaN	NaN	NaN	NaN	NaN	NaN	NaN	NaN	NaN	NaN	NaN	NaN	NaN	NaN	NaN	NaN	NaN	NaN	S	3			825	___2									0.656512	4.32e-30	143.5	104.62	81.373	0.56176	45591000	577	577	E9PAV3;E9PAV3-2	577;577	E9PAV3	E9PAV3	Nascent polypeptide-associated complex subunit alpha, muscle-specific form	NACA	LVQAAPKNSPSFQSTSSSPEIPLSPEATLAK	NSPSFQS(0.036)T(0.031)S(0.657)S(0.616)S(0.616)PEIPLS(0.045)PEATLAK	3272	UID17397				2
19.2749	18.09	17.846	19.7202	18.2071	18.4017	19.5792	18.8315	18.8206	19.1869	18.5021	18.5435	17.8963	17.0782	16.8255	17.4344	16.8721	16.401	15.956	15.3146	15.2516	15.3981	15.5134	14.9456	18.4974	17.4944	17.6244	18.1384	17.4506	17.3124	18.4552	17.0079	17.685	18.2802	16.7751	17.0839	18.6847	17.604	17.4896	18.095	17.2991	17.5363	18.5951	17.5651	17.5443	17.498	17.383	17.3329	19.2638	17.3297	17.9891	18.3999	17.665	17.2846	19.2236	18.2723	17.7617	18.685	17.9919	17.5955	S	3			825	___2									0.920479	4.4e-32	149.66	118.7	69.071	-1.5236	636190000	578	578	E9PAV3;E9PAV3-2	578;578	E9PAV3	E9PAV3	Nascent polypeptide-associated complex subunit alpha, muscle-specific form	NACA	VQAAPKNSPSFQSTSSSPEIPLSPEATLAKK	NSPSFQS(0.005)T(0.012)S(0.104)S(0.92)S(0.92)PEIPLS(0.038)PEAT(0.001)LAK	3273	UID17398				2
19.9192	19.8665	19.4639	21.3689	19.0412	19.371	21.0023	20.5755	20.1391	20.6121	19.8009	19.9938	19.8207	19.0046	19.7906	19.4171	18.9954	19.6041	18.5003	17.4723	17.5886	17.9187	17.6135	16.7612	19.9515	19.1451	19.1639	20.0737	20.7387	18.8628	19.5614	19.9884	18.8522	19.2851	19.1045	19.1931	19.5559	18.7237	18.4155	19.145	19.0125	18.9427	20.2704	20.1229	19.7214	20.439	19.3802	19.2246	20.6289	20.8022	19.9758	19.8083	19.1772	19.1463	19.8613	19.1663	20.8383	19.5152	19.3752	20.3421	S	3			825	___2									0.959251	3.35e-64	181.95	142.8	135.57	0.3646	6778800000	579	579	E9PAV3;E9PAV3-2	579;579	E9PAV3	E9PAV3	Nascent polypeptide-associated complex subunit alpha, muscle-specific form	NACA	QAAPKNSPSFQSTSSSPEIPLSPEATLAKKS	NSPS(0.002)FQS(0.536)T(0.435)S(0.028)S(0.04)S(0.959)PEIPLSPEATLAK	3274	UID17399				1;2
20.208	20.2131	19.7646	21.7039	19.2361	19.6353	19.5964	19.8016	18.9176	19.2102	18.5248	18.9412	19.1314	18.3632	19.505	18.7645	18.4733	19.3701	18.1458	17.3581	17.6365	17.2853	17.2387	16.5375	19.897	19.2168	19.1696	20.1274	20.9198	18.8894	18.9602	19.8343	18.2729	18.6106	18.8596	18.8979	18.5028	17.9258	17.4439	18.2679	18.5073	18.3138	20.1882	20.4041	19.8037	20.8101	19.4375	19.2422	19.3937	20.6278	19.417	18.6141	18.3183	18.4883	19.7029	19.0972	20.8217	19.4312	19.328	20.3218	S	3			825	___2	+	HTP							0.999986	2.09e-64	183.44	145.06	181.95	0.58866	3630000000	585	585	E9PAV3;E9PAV3-2	585;585	E9PAV3	E9PAV3	Nascent polypeptide-associated complex subunit alpha, muscle-specific form	NACA	SPSFQSTSSSPEIPLSPEATLAKKSLGEPLP	NSPSFQS(0.002)T(0.011)S(0.079)S(0.102)S(0.806)PEIPLS(1)PEATLAK	3275	UID17400	SSPEIPLsPEATLAK			1;2;3
16.3999	16.0524	16.0079	17.5811	15.7046	15.8878	NaN	NaN	NaN	NaN	NaN	NaN	NaN	NaN	NaN	NaN	NaN	NaN	NaN	NaN	NaN	NaN	NaN	NaN	18.1272	17.528	17.4572	18.0288	20.0797	16.8366	NaN	NaN	NaN	NaN	NaN	NaN	NaN	NaN	NaN	NaN	NaN	NaN	15.5473	16.8207	15.5079	17.4974	15.6488	15.1719	15.6958	17.4444	15.7885	15.1543	14.6895	14.4997	NaN	NaN	NaN	NaN	NaN	NaN	S	2			825	___2									0.813042	0.000196275	99.752	84.213	99.752	-0.35054	86377000	1819	1819	E9PAV3;E9PAV3-2	1819;666	E9PAV3	E9PAV3	Nascent polypeptide-associated complex subunit alpha, muscle-specific form	NACA	PSPVPTLPPKQQFLPSSPGLVLESPSKPLAP	QQFLPS(0.813)S(0.964)PGLVLES(0.22)PS(0.004)K	3279	UID17404				1;2
17.6675	18.5681	17.5672	20.6613	15.3327	16.6719	NaN	NaN	NaN	NaN	NaN	NaN	15.4723	15.6265	17.6702	15.2275	14.8016	17.0553	NaN	NaN	NaN	NaN	NaN	NaN	17.7225	17.7167	17.3943	18.2059	21.4768	16.7673	18.2468	20.2474	17.0469	18.4393	19.2839	19.3742	17.1645	17.1292	15.9253	16.5562	18.8178	17.1126	17.6947	19.079	17.7065	19.759	18.0379	17.5769	16.9429	20.2664	17.5602	16.2638	15.8854	16.154	17.1659	17.0969	19.6513	16.9405	17.2669	19.2356	S	2			825	___2									0.998372	6.54e-20	154.88	132.16	154.69	-1.683	2021100000	1820	1820	E9PAV3;E9PAV3-2	1820;667	E9PAV3	E9PAV3	Nascent polypeptide-associated complex subunit alpha, muscle-specific form	NACA	SPVPTLPPKQQFLPSSPGLVLESPSKPLAPA	QQFLPS(0.002)S(0.998)PGLVLESPSK	3280	UID17405				1;2
18.1686	18.8006	17.9887	20.8225	16.5306	17.3325	NaN	NaN	NaN	NaN	NaN	NaN	15.4723	15.6265	17.6702	15.2275	14.8016	17.0553	NaN	NaN	NaN	NaN	NaN	NaN	18.6399	18.2316	18.0219	18.6797	21.4313	17.3793	18.2468	20.2474	17.0469	18.4393	19.2839	19.3742	17.1645	17.1292	15.9253	16.5562	18.8178	17.1126	17.6947	19.079	17.7065	19.759	18.0379	17.5769	17.4501	20.4571	17.9308	16.8132	16.4079	16.552	17.1659	17.0969	19.6513	16.9405	17.2669	19.2356	S	2			825	___2									0.987587	2.76e-24	162.43	143.27	130.29	0.49691	1406100000	1827	1827	E9PAV3;E9PAV3-2	1827;674	E9PAV3	E9PAV3	Nascent polypeptide-associated complex subunit alpha, muscle-specific form	NACA	PKQQFLPSSPGLVLESPSKPLAPADEDELLP	QQFLPSSPGLVLES(0.988)PS(0.012)K	3281	UID17406				1;2
17.3097	16.5971	15.9432	17.8823	15.7177	15.8699	NaN	NaN	NaN	NaN	NaN	NaN	NaN	NaN	NaN	NaN	NaN	NaN	NaN	NaN	NaN	NaN	NaN	NaN	NaN	NaN	NaN	NaN	NaN	NaN	NaN	NaN	NaN	NaN	NaN	NaN	NaN	NaN	NaN	NaN	NaN	NaN	NaN	NaN	NaN	NaN	NaN	NaN	NaN	NaN	NaN	NaN	NaN	NaN	NaN	NaN	NaN	NaN	NaN	NaN	S	3			825	___2									0.631773	0.0184164	49.076	48.417	49.076	-2.4831	22025000	736	736	E9PAV3	736	E9PAV3	E9PAV3	Nascent polypeptide-associated complex subunit alpha, muscle-specific form	NACA	LATLVLAPEIPKSVPSPSLPPAGTPPGTKKV	S(0.131)VPS(0.632)PS(0.243)LPPAGT(0.967)PPGT(0.027)K	3285	UID17410				2
NaN	NaN	NaN	NaN	NaN	NaN	NaN	NaN	NaN	NaN	NaN	NaN	NaN	NaN	NaN	NaN	NaN	NaN	NaN	NaN	NaN	NaN	NaN	NaN	17.5498	16.5187	16.3255	17.6811	17.8077	16.06	17.6724	17.5529	16.4516	17.7387	16.7515	16.802	18.3032	17.2348	16.8926	17.527	17.1253	16.9473	17.5272	17.2111	16.7517	18.0545	16.2167	16.4768	18.2128	17.8673	16.8536	17.166	16.3741	16.1034	17.9878	16.8979	17.8927	17.3328	16.4629	17.4167	S	3			825	___2									0.874679	4.3e-05	106.86	96.32	81.89	-0.74309	142080000	738	738	E9PAV3	738	E9PAV3	E9PAV3	Nascent polypeptide-associated complex subunit alpha, muscle-specific form	NACA	TLVLAPEIPKSVPSPSLPPAGTPPGTKKVDG	S(0.014)VPS(0.111)PS(0.875)LPPAGT(0.997)PPGT(0.003)K	3286	UID17411				2
19.3359	18.2013	17.7455	20.1328	18.4888	18.8522	NaN	NaN	NaN	NaN	NaN	NaN	NaN	NaN	NaN	NaN	NaN	NaN	NaN	NaN	NaN	NaN	NaN	NaN	NaN	NaN	NaN	NaN	NaN	NaN	18.6471	17.3873	17.7464	18.2885	17.2571	17.6654	NaN	NaN	NaN	NaN	NaN	NaN	18.5016	17.3988	17.5703	18.0859	17.5502	17.5409	19.2111	17.7872	17.9365	18.1778	17.6436	17.7908	19.7509	19.2463	19.1836	19.0538	19.0149	18.9962	S	3			825	___2	+	CST;HTP;LTP							0.827784	3.16e-95	177.79	167.34	159.1	2.156	3590800000	2029	2029	E9PAV3;E9PAV3-2;F8VZJ2;H0YHX9;Q13765;F8W0W4	2029;876;87;186;166;166	E9PAV3	E9PAV3	Nascent polypeptide-associated complex subunit alpha, muscle-specific form;Nascent polypeptide-associated complex subunit alpha	NACA	SNIQENTQTPTVQEESEEEEVDETGVEVKDI	VQGEAVSNIQENTQT(0.033)PT(0.14)VQEES(0.828)EEEEVDETGVEVK	3288	UID17413	tPtVQEEsEEEEVDE;TPTVQEEsEEEEVDE			1;2
NaN	NaN	NaN	NaN	NaN	NaN	18.3483	17.6572	17.8308	18.0682	17.6742	17.9501	NaN	NaN	NaN	NaN	NaN	NaN	NaN	NaN	NaN	NaN	NaN	NaN	NaN	NaN	NaN	NaN	NaN	NaN	NaN	NaN	NaN	NaN	NaN	NaN	NaN	NaN	NaN	NaN	NaN	NaN	NaN	NaN	NaN	NaN	NaN	NaN	NaN	NaN	NaN	NaN	NaN	NaN	18.2429	17.6785	17.8288	18.0181	17.6835	18.1133	S	3			2056;826	___2									0.916855	0.000109057	100.01	78.448	94.42	1.0306	299610000	NaN	NaN	E9PBG7;E9PF82;Q13557-11	364;364;355	E9PBG7;Q13557-11		Calcium/calmodulin-dependent protein kinase type II subunit delta	CAMK2D	EPQTTVIHNPDGNKESTESSNTTIEDEDVKA	ES(0.917)T(0.076)ES(0.007)SNTTIEDEDVK	3289	UID17414				1;2
NaN	NaN	NaN	NaN	NaN	NaN	18.6654	17.8479	17.7048	18.1658	17.4668	17.3554	NaN	NaN	NaN	NaN	NaN	NaN	NaN	NaN	NaN	NaN	NaN	NaN	NaN	NaN	NaN	NaN	NaN	NaN	NaN	NaN	NaN	NaN	NaN	NaN	18.3632	17.7669	17.6504	17.8937	17.6037	17.9669	NaN	NaN	NaN	NaN	NaN	NaN	NaN	NaN	NaN	NaN	NaN	NaN	NaN	NaN	NaN	NaN	NaN	NaN	S	3			2056;826	___2									0.982775	2.52e-18	161.84	135.71	125.51	1.3525	75122000	NaN	NaN	E9PBG7;E9PF82;Q13557-11	367;367;358	E9PBG7;Q13557-11		Calcium/calmodulin-dependent protein kinase type II subunit delta	CAMK2D	TTVIHNPDGNKESTESSNTTIEDEDVKARKQ	ES(0.006)T(0.006)ES(0.983)S(0.005)NTTIEDEDVK	3290	UID17415				1;2
NaN	NaN	NaN	NaN	NaN	NaN	19.3608	18.4041	18.3085	19.0712	18.0709	18.1458	NaN	NaN	NaN	NaN	NaN	NaN	NaN	NaN	NaN	NaN	NaN	NaN	NaN	NaN	NaN	NaN	NaN	NaN	NaN	NaN	NaN	NaN	NaN	NaN	NaN	NaN	NaN	NaN	NaN	NaN	18.2888	17.7475	17.5984	17.7616	17.3713	17.164	19.6979	18.3112	18.6062	19.1055	18.3819	18.2969	20.1048	19.384	19.3579	19.6521	19.2057	19.2769	S	2			2056;826	___2									0.927444	3.67e-85	243.04	202.97	193.47	-1.0686	765910000	NaN	NaN	E9PBG7;E9PF82;Q13557-11	368;368;359	E9PBG7;Q13557-11		Calcium/calmodulin-dependent protein kinase type II subunit delta	CAMK2D	TVIHNPDGNKESTESSNTTIEDEDVKARKQE	EST(0.001)ES(0.072)S(0.927)NTTIEDEDVK	3291	UID17416				1;2
17.9368	16.9056	16.6227	17.9045	16.7295	16.946	17.9604	17.1006	17.3793	17.7859	16.8334	16.5872	NaN	NaN	NaN	NaN	NaN	NaN	NaN	NaN	NaN	NaN	NaN	NaN	18.0896	17.1564	17.1112	17.7367	16.6315	16.7215	17.8403	16.5691	16.8788	17.4559	16.2382	16.3787	18.2564	17.4289	17.2284	17.5901	16.968	17.3141	17.4177	16.6993	16.6369	17.0789	16.2843	16.2388	NaN	NaN	NaN	NaN	NaN	NaN	17.8302	17.0655	17.1224	17.2063	16.6188	16.5949	S	3			830	___2	+	CST;HTP							0.822728	7.68e-05	89.631	71.493	69.98	-0.40729	126920000	470	470	Q7KZI7-15;Q7KZI7-16;Q7KZI7-13;E9PC69;Q7KZI7-14;E7ETY4;Q7KZI7-6;Q7KZI7-10;Q7KZI7-12;Q7KZI7-8;Q7KZI7-11;Q7KZI7-9;Q7KZI7-3;Q7KZI7-4;Q7KZI7-5;Q7KZI7-2;Q7KZI7-7;Q7KZI7	470;470;437;470;437;437;438;438;438;471;471;471;438;471;471;438;438;471	Q7KZI7-15	Q7KZI7-15	Serine/threonine-protein kinase MARK2	MARK2	SPLPGLERKKTTPTPSTNSVLSTSTNRSRNS	KT(0.041)T(0.852)PT(0.112)PS(0.823)T(0.158)NS(0.012)VLS(0.001)TSTNR	3299	UID17424	KKttPtPstNSVLsT			2
21.5749	20.8329	20.4828	21.5186	20.7115	21.0839	18.4756	17.9701	18.12	18.1016	17.6769	17.719	19.6751	18.9366	18.8855	19.2902	18.7682	18.822	21.0851	20.3571	20.1717	20.4928	20.2726	19.662	23.1391	22.148	21.9448	22.5753	21.6068	21.8264	22.7416	21.7818	21.9164	22.3388	21.6375	21.6355	22.987	21.9636	21.9166	22.5132	21.7776	22.0551	22.0646	21.3127	21.1791	21.4465	20.9669	21.012	21.2788	19.8246	20.2327	20.6606	19.9676	20.2948	22.7857	21.9959	22.043	22.4732	22.1146	21.6413	S	3			834	___2	+	CST;HTP							0.99176	7.84e-18	101.3	88.24	89.829	-0.0063742	25065000000	18	18	E9PCT3;P51636-3;P51636	18;18;18	E9PCT3	E9PCT3	Caveolin;Caveolin-2	CAV2	LETEKADVQLFMDDDSYSHHSGLEYADPEKF	ADVQLFMDDDS(0.992)Y(0.989)S(0.992)HHS(0.026)GLEY(0.001)ADPEK	3307	UID17432	QLFMDDDsysHHsGL			2;3
21.8257	21.0923	20.7341	21.8486	20.9991	21.3409	20.4791	19.9172	20.0274	20.1432	19.4974	19.6651	20.8703	20.2034	20.1297	20.5229	20.0231	20.1352	22.1478	21.399	21.2402	21.4573	21.2908	20.698	23.2315	22.2463	22.0364	22.6722	21.7036	21.916	22.9408	21.9759	22.114	22.5413	21.8229	21.8255	23.2123	22.221	22.1499	22.7421	22.023	22.2723	23.3928	22.6113	22.4824	22.7451	22.3228	22.3847	21.8693	20.435	20.8415	21.2458	20.5811	20.8428	23.0664	22.3025	22.3339	22.7642	22.4144	21.937	S	3			834	___2	+	CST;HTP							0.993111	7.84e-18	101.3	88.24	100.44	0.98707	30293000000	20	20	E9PCT3;P51636-3;P51636	20;20;20	E9PCT3	E9PCT3	Caveolin;Caveolin-2	CAV2	TEKADVQLFMDDDSYSHHSGLEYADPEKFAD	ADVQLFMDDDS(0.989)Y(0.994)S(0.993)HHS(0.024)GLEYADPEK	3308	UID17433	FMDDDsysHHsGLEy			2;3
21.6327	20.957	20.5483	21.9449	20.8245	21.1289	22.2669	21.7195	21.7934	21.8018	21.2989	21.3013	22.032	21.3738	21.3358	21.7562	21.2435	21.4067	21.9641	21.1725	20.9799	21.175	21.0488	20.4335	22.2782	21.3435	21.076	21.7942	20.8246	21.0421	22.1555	21.1343	21.3069	21.7691	21.025	21.0147	22.9853	22.0051	21.9228	22.5395	21.7982	22.0599	23.7647	22.9621	22.8575	23.1116	22.6672	22.7413	22.3644	20.8873	21.3526	21.7555	21.063	21.3357	21.6818	21.0212	21.0062	21.4525	21.1577	20.6027	S	3			834	___2	+	CST;HTP;LTP	+	activity, induced				formation of caveolae	0.982653	2.93e-18	108.52	91.447	80.342	-0.68846	32126000000	23	23	E9PCT3;P51636-3;P51636	23;23;23	E9PCT3	E9PCT3	Caveolin;Caveolin-2	CAV2	ADVQLFMDDDSYSHHSGLEYADPEKFADSDQ	ADVQLFMDDDS(0.276)Y(0.407)S(0.334)HHS(0.983)GLEYADPEK	3309	UID17434	DDsysHHsGLEyADP	CK2A1	P68400	1;2;3
NaN	NaN	NaN	NaN	NaN	NaN	15.5736	15.1189	15.0096	15.0947	14.7779	15.2808	14.7655	14.0911	13.7202	14.3636	13.3621	14.3699	14.2976	13.8021	13.1933	13.9404	13.8103	12.6575	NaN	NaN	NaN	NaN	NaN	NaN	NaN	NaN	NaN	NaN	NaN	NaN	NaN	NaN	NaN	NaN	NaN	NaN	NaN	NaN	NaN	NaN	NaN	NaN	NaN	NaN	NaN	NaN	NaN	NaN	15.8576	15.3306	15.4503	15.41	15.2172	15.2955	S	3			837	___2	+	CST;HTP							1	0.00269275	66.152	50.262	52.045	-0.54739	18486000	15	15	H0YF64;V9GYW9;E9PD55;E9PDJ2;Q9UKA8-6;P53805-4;P53805-3;Q9UKA8-5;P53805-2;Q9UKA8-2;Q9UKA8;P53805	15;108;153;188;23;28;82;90;108;138;148;163	H0YF64	H0YF64	Calcipressin-3;Calcipressin-1	RCAN3;RCAN1	_XYLLPPQPVKQFLISPPASPPVGWKQSEDA	QFLIS(1)PPAS(1)PPVGWK	3318	UID17443	PVKQFLIsPPAsPPV			2
NaN	NaN	NaN	NaN	NaN	NaN	15.5736	15.1189	15.0096	15.0947	14.7779	15.2808	14.7655	14.0911	13.7202	14.3636	13.3621	14.3699	14.2976	13.8021	13.1933	13.9404	13.8103	12.6575	NaN	NaN	NaN	NaN	NaN	NaN	NaN	NaN	NaN	NaN	NaN	NaN	NaN	NaN	NaN	NaN	NaN	NaN	NaN	NaN	NaN	NaN	NaN	NaN	NaN	NaN	NaN	NaN	NaN	NaN	15.8576	15.3306	15.4503	15.41	15.2172	15.2955	S	3			837	___2	+	CST;HTP;LTP	+	activity, induced; protein degradation	transcription, altered			increases calcineurin-inhibiting activity of DSCR1; Phosphorylation of MCIP at S108/S112 by MEKK3 is required for activation of calcineurin/NFAT signaling.	1	0.00269275	66.152	50.262	52.045	-0.54739	18486000	19	19	H0YF64;V9GYW9;E9PD55;E9PDJ2;Q9UKA8-6;P53805-4;P53805-3;Q9UKA8-5;P53805-2;Q9UKA8-2;Q9UKA8;P53805	19;112;157;192;27;32;86;94;112;142;152;167	H0YF64	H0YF64	Calcipressin-3;Calcipressin-1	RCAN3;RCAN1	LPPQPVKQFLISPPASPPVGWKQSEDAMPVI	QFLIS(1)PPAS(1)PPVGWK	3319	UID17444	FLIsPPAsPPVGWKQ	DYRK1A;MEKK3	Q13627;Q99759	2
NaN	NaN	NaN	NaN	NaN	NaN	NaN	NaN	NaN	NaN	NaN	NaN	NaN	NaN	NaN	NaN	NaN	NaN	NaN	NaN	NaN	NaN	NaN	NaN	NaN	NaN	NaN	NaN	NaN	NaN	NaN	NaN	NaN	NaN	NaN	NaN	NaN	NaN	NaN	NaN	NaN	NaN	16.2642	15.2433	15.2845	16.0603	15.4196	14.2028	NaN	NaN	NaN	NaN	NaN	NaN	NaN	NaN	NaN	NaN	NaN	NaN	S	3			839	___2	+	CST;HTP							0.524093	2.48e-26	139.93	122.23	83.557	0.042317	33184000	792	792	E9PDR5;Q9P2D0-2;Q9P2D0	792;993;993	E9PDR5	E9PDR5	Inhibitor of Bruton tyrosine kinase	IBTK	AKTKAKKKPRKRSDSSGGYNLSDIIQSPSST	S(0.063)DS(0.413)S(0.524)GGYNLS(0.002)DIIQS(0.735)PS(0.175)S(0.075)T(0.014)GLLK	3323	UID17448	PRKRsDssGGyNLsD			1;2
16.4552	15.9316	15.3062	17.0593	15.2639	15.4115	NaN	NaN	NaN	NaN	NaN	NaN	14.9491	14.4651	14.6852	14.8062	13.7093	14.7795	NaN	NaN	NaN	NaN	NaN	NaN	NaN	NaN	NaN	NaN	NaN	NaN	NaN	NaN	NaN	NaN	NaN	NaN	NaN	NaN	NaN	NaN	NaN	NaN	16.2642	15.2433	15.2845	16.0603	15.4196	14.2028	NaN	NaN	NaN	NaN	NaN	NaN	NaN	NaN	NaN	NaN	NaN	NaN	S	3			839	___2	+	CST;HTP							0.873932	1.74e-10	83.557	69.396	59.65	-2.2033	12567000	803	803	E9PDR5;Q9P2D0-2;Q9P2D0	803;1004;1004	E9PDR5	E9PDR5	Inhibitor of Bruton tyrosine kinase	IBTK	RSDSSGGYNLSDIIQSPSSTGLLKSGKTNSV	S(0.095)DS(0.388)S(0.427)GGY(0.086)NLS(0.044)DIIQS(0.874)PS(0.066)S(0.015)T(0.004)GLLK	3324	UID17449	NLsDIIQsPsStGLL			2
15.6954	14.8519	14.3435	16.399	14.7376	15.236	NaN	NaN	NaN	NaN	NaN	NaN	NaN	NaN	NaN	NaN	NaN	NaN	NaN	NaN	NaN	NaN	NaN	NaN	NaN	NaN	NaN	NaN	NaN	NaN	NaN	NaN	NaN	NaN	NaN	NaN	NaN	NaN	NaN	NaN	NaN	NaN	NaN	NaN	NaN	NaN	NaN	NaN	NaN	NaN	NaN	NaN	NaN	NaN	16.211	16.0942	15.9807	15.9037	15.5408	14.9241	S	3			839	___2	+	CST;HTP							0.503237	6.54e-09	73.239	63.709	73.239	0.0086195	7074900	817	817	E9PDR5;Q9P2D0-2;Q9P2D0	817;1018;1018	E9PDR5	E9PDR5	Inhibitor of Bruton tyrosine kinase	IBTK	QSPSSTGLLKSGKTNSVESLPELLTSDSEGS	T(0.503)NS(0.503)VES(0.992)LPELLT(0.002)SDSEGSYAGVGSPR	3325	UID17450	LKSGKtNsVEsLPEL			2
15.6954	14.8519	14.3435	16.399	14.7376	15.236	NaN	NaN	NaN	NaN	NaN	NaN	NaN	NaN	NaN	NaN	NaN	NaN	NaN	NaN	NaN	NaN	NaN	NaN	NaN	NaN	NaN	NaN	NaN	NaN	NaN	NaN	NaN	NaN	NaN	NaN	NaN	NaN	NaN	NaN	NaN	NaN	NaN	NaN	NaN	NaN	NaN	NaN	NaN	NaN	NaN	NaN	NaN	NaN	16.211	16.0942	15.9807	15.9037	15.5408	14.9241	S	3			839	___2	+	CST							0.991695	6.54e-09	73.239	63.709	73.239	0.0086195	7074900	820	820	E9PDR5;Q9P2D0-2;Q9P2D0	820;1021;1021	E9PDR5	E9PDR5	Inhibitor of Bruton tyrosine kinase	IBTK	SSTGLLKSGKTNSVESLPELLTSDSEGSYAG	T(0.503)NS(0.503)VES(0.992)LPELLT(0.002)SDSEGSYAGVGSPR	3326	UID17451	GKtNsVEsLPELLTS			2
18.1241	17.488	17.5068	18.2944	17.4667	17.5355	NaN	NaN	NaN	NaN	NaN	NaN	19.0222	18.1659	18.1656	18.6211	18.1962	18.194	17.6957	17.3739	17.4783	17.5446	17.8487	17.1697	NaN	NaN	NaN	NaN	NaN	NaN	NaN	NaN	NaN	NaN	NaN	NaN	NaN	NaN	NaN	NaN	NaN	NaN	19.0066	18.205	18.0523	18.4052	18.1538	18.0468	19.2299	18.024	18.3852	18.8042	18.4045	18.367	NaN	NaN	NaN	NaN	NaN	NaN	S	2			852	___2									0.931708	0.00133836	98.182	50.881	98.182	1.9827	135390000	264	264	E9PFN4;Q9Y6M7-10;Q9Y6M7-12;Q9Y6M7-8;Q9Y6M7;Q9Y6M7-7;A0A0A0MST8	264;260;260;264;268;277;252	E9PFN4	E9PFN4	Anion exchange protein;Sodium bicarbonate cotransporter 3	SLC4A7	GLSASRHSLRTGLSASNLSLRGESPLSLLLG	T(0.06)GLS(0.008)AS(0.932)NLS(1)LR	3349	UID17474				2
18.1241	17.488	17.5068	18.2944	17.4667	17.5355	NaN	NaN	NaN	NaN	NaN	NaN	19.0222	18.1659	18.1656	18.6211	18.1962	18.194	17.6957	17.3739	17.4783	17.5446	17.8487	17.1697	NaN	NaN	NaN	NaN	NaN	NaN	NaN	NaN	NaN	NaN	NaN	NaN	NaN	NaN	NaN	NaN	NaN	NaN	19.0066	18.205	18.0523	18.4052	18.1538	18.0468	19.2299	18.024	18.3852	18.8042	18.4045	18.367	NaN	NaN	NaN	NaN	NaN	NaN	S	2			852	___2	+	CST							1	0.00133836	98.182	50.881	95.477	-0.90141	135390000	267	267	E9PFN4;Q9Y6M7-10;Q9Y6M7-12;Q9Y6M7-8;Q9Y6M7;Q9Y6M7-7;A0A0A0MST8	267;263;263;267;271;280;255	E9PFN4	E9PFN4	Anion exchange protein;Sodium bicarbonate cotransporter 3	SLC4A7	ASRHSLRTGLSASNLSLRGESPLSLLLGHLL	T(0.107)GLS(0.009)AS(0.884)NLS(1)LR	3350	UID17475	GLsASNLsLRGESPL			2
NaN	NaN	NaN	NaN	NaN	NaN	19.3521	18.5205	18.3047	18.8074	18.0056	18.1582	NaN	NaN	NaN	NaN	NaN	NaN	NaN	NaN	NaN	NaN	NaN	NaN	NaN	NaN	NaN	NaN	NaN	NaN	NaN	NaN	NaN	NaN	NaN	NaN	NaN	NaN	NaN	NaN	NaN	NaN	NaN	NaN	NaN	NaN	NaN	NaN	NaN	NaN	NaN	NaN	NaN	NaN	NaN	NaN	NaN	NaN	NaN	NaN	S	3			856	___2	+	CST;HTP							0.896444	0.00130735	74.519	56.154	74.519	-0.22657	43894000	745	745	Q13427;E9PG73	745;730	Q13427	Q13427	Peptidyl-prolyl cis-trans isomerase G	PPIG	NDHVHEKNKKFDHESSPGTDEDKSG______	KFDHES(0.326)S(0.896)PGT(0.777)DEDK	3357	UID17482	KKFDHEssPGtDEDK			2
NaN	NaN	NaN	NaN	NaN	NaN	19.4218	18.8415	18.6137	19.0489	18.0836	18.0296	NaN	NaN	NaN	NaN	NaN	NaN	NaN	NaN	NaN	NaN	NaN	NaN	21.5268	20.3406	20.1984	21.1763	20.1196	20.1494	18.6863	17.7171	18.0314	18.4637	17.5463	17.5805	NaN	NaN	NaN	NaN	NaN	NaN	18.294	17.2644	17.3168	17.4199	16.8328	16.9801	19.3564	17.9171	18.4325	18.4687	17.9251	18.0445	20.8809	20.1811	20.181	20.4665	19.9694	19.813	S	3			856	___2	+	HTP							1	0.010665	71.159	55.403	58.511	-0.50121	1039300000	413	413	Q13427;E9PG73;C9JM79	413;398;406	Q13427	Q13427	Peptidyl-prolyl cis-trans isomerase G	PPIG	PVRVKERKITDHRNVSESPNRKNEKEKKVKD	NVS(1)ES(1)PNRK	3358	UID17483	ItDHRNVsEsPNRKN			1;2
NaN	NaN	NaN	NaN	NaN	NaN	19.4218	18.8415	18.6137	19.0489	18.0836	18.0296	NaN	NaN	NaN	NaN	NaN	NaN	NaN	NaN	NaN	NaN	NaN	NaN	21.5268	20.3406	20.1984	21.1763	20.1196	20.1494	18.6863	17.7171	18.0314	18.4637	17.5463	17.5805	NaN	NaN	NaN	NaN	NaN	NaN	18.294	17.2644	17.3168	17.4199	16.8328	16.9801	19.3564	17.9171	18.4325	18.4687	17.9251	18.0445	20.8809	20.1811	20.181	20.4665	19.9694	19.813	S	3			856	___2	+	CST;HTP							1	0.00565689	90.653	59.468	58.511	-0.50121	1056000000	415	415	Q13427;E9PG73;C9JM79	415;400;408	Q13427	Q13427	Peptidyl-prolyl cis-trans isomerase G	PPIG	RVKERKITDHRNVSESPNRKNEKEKKVKDHK	NVS(1)ES(1)PNRK	3359	UID17484	DHRNVsEsPNRKNEK			1;2
14.1592	13.9599	13.4769	15.6523	13.0033	13.9074	NaN	NaN	NaN	NaN	NaN	NaN	NaN	NaN	NaN	NaN	NaN	NaN	NaN	NaN	NaN	NaN	NaN	NaN	14.7262	13.7138	13.7457	15.0783	13.8338	13.5834	NaN	NaN	NaN	NaN	NaN	NaN	NaN	NaN	NaN	NaN	NaN	NaN	NaN	NaN	NaN	NaN	NaN	NaN	NaN	NaN	NaN	NaN	NaN	NaN	NaN	NaN	NaN	NaN	NaN	NaN	S	3			857	___2									0.84746	5.12e-09	72.214	60.427	46.608	0.65143	32807000	2463	2463	E9PGC8;P78559;P78559-2	2463;2225;2225	E9PGC8	E9PGC8	Microtubule-associated protein 1A;MAP1A heavy chain;MAP1 light chain LC2	MAP1A	TRTRHDEYLEVTKAPSLDSSLPQLPSPSSPG	APS(0.847)LDS(0.077)S(0.081)LPQLPS(0.766)PS(0.179)S(0.048)PGAPLLS(0.002)NLPR	3361	UID17486				2
17.9321	16.5607	15.9569	18.8008	16.2888	16.5818	NaN	NaN	NaN	NaN	NaN	NaN	NaN	NaN	NaN	NaN	NaN	NaN	NaN	NaN	NaN	NaN	NaN	NaN	16.5362	15.3218	15.4124	16.2972	15.9843	14.9661	14.2647	13.6261	13.2859	13.6237	13.5891	12.9683	NaN	NaN	NaN	NaN	NaN	NaN	16.157	15.9967	15.7909	16.2632	15.3204	14.6733	15.8594	14.4481	15.1884	15.0106	13.8834	13.9643	16.2578	15.3814	14.8818	15.4342	14.6784	14.525	S	3			857	___2	+	CST;HTP							0.93098	3.03e-25	120.42	99.019	89.297	1.8737	473770000	2473	2473	E9PGC8;P78559;P78559-2	2473;2235;2235	E9PGC8	E9PGC8	Microtubule-associated protein 1A;MAP1A heavy chain;MAP1 light chain LC2	MAP1A	VTKAPSLDSSLPQLPSPSSPGAPLLSNLPRP	APSLDSS(0.001)LPQLPS(0.931)PS(0.054)S(0.013)PGAPLLSNLPR	3363	UID17488	SSLPQLPsPSsPGAP			1;2
17.5162	16.0934	15.3813	18.1664	15.8793	16.0673	NaN	NaN	NaN	NaN	NaN	NaN	NaN	NaN	NaN	NaN	NaN	NaN	NaN	NaN	NaN	NaN	NaN	NaN	14.5151	13.3508	13.2386	13.8871	13.9832	12.9082	14.2647	13.6261	13.2859	13.6237	13.5891	12.9683	NaN	NaN	NaN	NaN	NaN	NaN	14.1518	14.066	13.4695	13.9375	13.725	12.0735	15.8594	14.4481	15.1884	15.0106	13.8834	13.9643	16.2578	15.3814	14.8818	15.4342	14.6784	14.525	S	3			857	___2									0.685063	1.21e-06	69.981	52.611	49.199	0.75746	107690000	2475	2475	E9PGC8;P78559;P78559-2	2475;2237;2237	E9PGC8	E9PGC8	Microtubule-associated protein 1A;MAP1A heavy chain;MAP1 light chain LC2	MAP1A	KAPSLDSSLPQLPSPSSPGAPLLSNLPRPAS	APS(0.001)LDS(0.004)S(0.006)LPQLPS(0.683)PS(0.685)S(0.617)PGAPLLS(0.004)NLPR	3364	UID17489				2
17.5162	16.0934	15.3813	18.1664	15.8793	16.0673	NaN	NaN	NaN	NaN	NaN	NaN	NaN	NaN	NaN	NaN	NaN	NaN	NaN	NaN	NaN	NaN	NaN	NaN	16.0518	14.7482	14.8667	15.4872	15.6162	14.2683	14.2647	13.6261	13.2859	13.6237	13.5891	12.9683	NaN	NaN	NaN	NaN	NaN	NaN	16.157	15.9967	15.7909	16.2632	15.3204	14.6733	15.8594	14.4481	15.1884	15.0106	13.8834	13.9643	16.2578	15.3814	14.8818	15.4342	14.6784	14.525	S	3			857	___2	+	CST							0.762505	1.25e-13	81.297	69.509	75.343	-0.73268	127530000	2476	2476	E9PGC8;P78559;P78559-2	2476;2238;2238	E9PGC8	E9PGC8	Microtubule-associated protein 1A;MAP1A heavy chain;MAP1 light chain LC2	MAP1A	APSLDSSLPQLPSPSSPGAPLLSNLPRPASP	APSLDS(0.002)S(0.005)LPQLPS(0.899)PS(0.331)S(0.763)PGAPLLSNLPR	3365	UID17490	PQLPsPSsPGAPLLS			2
18.0526	17.2769	16.7496	20.7241	16.1328	17.3132	16.0093	15.6515	14.5328	16.2311	14.0838	14.6615	NaN	NaN	NaN	NaN	NaN	NaN	NaN	NaN	NaN	NaN	NaN	NaN	15.8356	14.5901	15.0517	15.8664	14.925	14.7654	17.0328	16.0612	15.9926	16.7698	15.6516	16.0687	19.2106	17.2473	17.0045	17.6137	17.2619	17.5244	18.5756	17.9355	17.9641	18.2418	17.1414	17.6607	17.6399	15.8332	17.0293	16.8231	16.2871	16.4518	15.5235	14.6566	14.5983	14.788	14.8509	14.558	S	3			857	___2	+	CST;HTP							0.969044	5.2e-05	80.277	69.489	53.454	-2.411	394110000	764	764	E9PGC8;P78559;P78559-2	764;526;526	E9PGC8	E9PGC8	Microtubule-associated protein 1A;MAP1A heavy chain;MAP1 light chain LC2	MAP1A	TVPLPTISGHRELVLSSPEDLTQDFEEMKRE	ELVLS(0.969)S(0.905)PEDLT(0.126)QDFEEMK	3366	UID17491	GHRELVLssPEDLtQ			2
18.0526	17.2769	16.7496	20.7241	16.1328	17.3132	NaN	NaN	NaN	NaN	NaN	NaN	NaN	NaN	NaN	NaN	NaN	NaN	NaN	NaN	NaN	NaN	NaN	NaN	15.8356	14.5901	15.0517	15.8664	14.925	14.7654	17.0328	16.0612	15.9926	16.7698	15.6516	16.0687	NaN	NaN	NaN	NaN	NaN	NaN	17.5872	17.0402	17.0602	17.2738	16.1147	16.6412	17.6399	15.8332	17.0293	16.8231	16.2871	16.4518	15.5235	14.6566	14.5983	14.788	14.8509	14.558	S	3			857	___2	+	CST;HTP							0.926404	6.26e-05	77.66	63.788	40.723	-1.9629	296420000	765	765	E9PGC8;P78559;P78559-2	765;527;527	E9PGC8	E9PGC8	Microtubule-associated protein 1A;MAP1A heavy chain;MAP1 light chain LC2	MAP1A	VPLPTISGHRELVLSSPEDLTQDFEEMKREE	ELVLS(0.926)S(0.926)PEDLT(0.147)QDFEEMK	3367	UID17492	HRELVLssPEDLtQD			2
19.1087	18.3044	17.8882	21.3902	17.9845	18.2976	19.7517	19.3906	18.7881	19.8066	18.4555	18.9609	NaN	NaN	NaN	NaN	NaN	NaN	NaN	NaN	NaN	NaN	NaN	NaN	NaN	NaN	NaN	NaN	NaN	NaN	NaN	NaN	NaN	NaN	NaN	NaN	NaN	NaN	NaN	NaN	NaN	NaN	NaN	NaN	NaN	NaN	NaN	NaN	19.4539	17.7365	18.7664	18.3608	17.8241	17.9698	NaN	NaN	NaN	NaN	NaN	NaN	S	2			857	___2	+	CST;HTP							1	0.000825942	128.21	106.66	107.65	-0.54674	229890000	850	850	E9PGC8;P78559;P78559-2	850;612;612	E9PGC8	E9PGC8	Microtubule-associated protein 1A;MAP1A heavy chain;MAP1 light chain LC2	MAP1A	PEVPEEQGSKDRGLDSGAETEEEKDTWEEKK	GLDS(1)GAET(1)EEEK	3370	UID17495	sKDRGLDsGAEtEEE			2
15.459	14.8694	13.4694	18.0559	14.1981	14.7826	NaN	NaN	NaN	NaN	NaN	NaN	NaN	NaN	NaN	NaN	NaN	NaN	NaN	NaN	NaN	NaN	NaN	NaN	NaN	NaN	NaN	NaN	NaN	NaN	NaN	NaN	NaN	NaN	NaN	NaN	NaN	NaN	NaN	NaN	NaN	NaN	NaN	NaN	NaN	NaN	NaN	NaN	NaN	NaN	NaN	NaN	NaN	NaN	NaN	NaN	NaN	NaN	NaN	NaN	S	3			857	___2	+	CST;HTP							0.754393	3.26e-21	98.085	85.283	98.085	0.41045	33382000	1384	1384	E9PGC8;P78559;P78559-2	1384;1146;1146	E9PGC8	E9PGC8	Microtubule-associated protein 1A;MAP1A heavy chain;MAP1 light chain LC2	MAP1A	KPQKDEVLRYPDRSLSPEDAESLSVLSVPSP	S(0.245)LS(0.754)PEDAESLSVLSVPSPDTANQEPTPK	3375	UID17500	RYPDRsLsPEDAEsL			1;2
14.2279	13.5844	12.0661	16.3136	13.097	13.2288	NaN	NaN	NaN	NaN	NaN	NaN	NaN	NaN	NaN	NaN	NaN	NaN	NaN	NaN	NaN	NaN	NaN	NaN	NaN	NaN	NaN	NaN	NaN	NaN	NaN	NaN	NaN	NaN	NaN	NaN	NaN	NaN	NaN	NaN	NaN	NaN	NaN	NaN	NaN	NaN	NaN	NaN	NaN	NaN	NaN	NaN	NaN	NaN	NaN	NaN	NaN	NaN	NaN	NaN	S	4			857	___2									0.69961	1.65e-09	77.925	63.909	77.925	0.0017761	9592300	1392	1392	E9PGC8;P78559;P78559-2	1392;1154;1154	E9PGC8	E9PGC8	Microtubule-associated protein 1A;MAP1A heavy chain;MAP1 light chain LC2	MAP1A	RYPDRSLSPEDAESLSVLSVPSPDTANQEPT	S(0.473)LS(0.527)PEDAES(0.037)LS(0.7)VLS(0.115)VPS(0.085)PDT(0.063)ANQEPTPK	3376	UID17501				2
14.658	14.1074	12.7842	17.5436	13.2926	14.1819	NaN	NaN	NaN	NaN	NaN	NaN	NaN	NaN	NaN	NaN	NaN	NaN	NaN	NaN	NaN	NaN	NaN	NaN	NaN	NaN	NaN	NaN	NaN	NaN	NaN	NaN	NaN	NaN	NaN	NaN	NaN	NaN	NaN	NaN	NaN	NaN	NaN	NaN	NaN	NaN	NaN	NaN	NaN	NaN	NaN	NaN	NaN	NaN	NaN	NaN	NaN	NaN	NaN	NaN	S	3			857	___2	+	CST;HTP							0.554965	4.76e-14	83.585	67.689	83.585	0.95818	5992500	1398	1398	E9PGC8;P78559;P78559-2	1398;1160;1160	E9PGC8	E9PGC8	Microtubule-associated protein 1A;MAP1A heavy chain;MAP1 light chain LC2	MAP1A	LSPEDAESLSVLSVPSPDTANQEPTPKSPCG	S(0.262)LS(0.736)PEDAES(0.003)LS(0.112)VLS(0.265)VPS(0.555)PDT(0.066)ANQEPTPK	3377	UID17502	LSVLSVPsPDtANQE			2
17.5379	17.1	16.3652	19.2861	16.621	16.8149	17.312	17.1146	16.7153	17.2057	15.9823	16.6915	16.5509	16.2981	15.3981	16.0485	15.4585	15.45	15.6422	14.4105	14.8176	14.7788	14.443	13.8413	17.1756	16.2817	16.52	17.1255	16.3466	16.249	17.2157	16.437	16.2981	17.0507	15.8137	16.3277	17.6675	16.4425	16.3148	16.7313	16.1871	16.3273	16.2471	15.861	15.5555	15.9884	15.3894	15.4153	15.3757	14.5605	15.1749	15.0899	14.6632	14.5111	17.2948	16.6338	16.8925	16.8245	16.5027	16.0443	S	3			857	___2	+	CST;HTP							1	0.000138483	67.895	61.047	47.331	0.46321	570650000	2035	2035	E9PGC8;P78559;P78559-2	2035;1797;1797	E9PGC8	E9PGC8	Microtubule-associated protein 1A;MAP1A heavy chain;MAP1 light chain LC2	MAP1A	PEEEDKLTRSPFEIISPPASPPEMVGQRVPS	S(1)PFEIIS(1)PPAS(1)PPEMVGQR	3380	UID17505	RsPFEIIsPPAsPPE			2;3
17.5379	17.1	16.3652	19.2861	16.621	16.8149	17.312	17.1146	16.7153	17.2057	15.9823	16.6915	16.5509	16.2981	15.3981	16.0485	15.4585	15.45	15.6422	14.4105	14.8176	14.7788	14.443	13.8413	17.1756	16.2817	16.52	17.1255	16.3466	16.249	17.2157	16.437	16.2981	17.0507	15.8137	16.3277	17.6675	16.4425	16.3148	16.7313	16.1871	16.3273	16.2471	15.861	15.5555	15.9884	15.3894	15.4153	15.3757	14.5605	15.1749	15.0899	14.6632	14.5111	17.2948	16.6338	16.8925	16.8245	16.5027	16.0443	S	3			857	___2	+	CST;HTP							1	0.000138483	67.895	61.047	47.331	0.46321	570650000	2039	2039	E9PGC8;P78559;P78559-2	2039;1801;1801	E9PGC8	E9PGC8	Microtubule-associated protein 1A;MAP1A heavy chain;MAP1 light chain LC2	MAP1A	DKLTRSPFEIISPPASPPEMVGQRVPSAPGQ	S(1)PFEIIS(1)PPAS(1)PPEMVGQR	3381	UID17506	EIIsPPAsPPEMVGQ			2;3
NaN	NaN	NaN	NaN	NaN	NaN	NaN	NaN	NaN	NaN	NaN	NaN	NaN	NaN	NaN	NaN	NaN	NaN	17.3301	15.7744	15.6796	16.4189	15.9187	15.1404	NaN	NaN	NaN	NaN	NaN	NaN	NaN	NaN	NaN	NaN	NaN	NaN	NaN	NaN	NaN	NaN	NaN	NaN	NaN	NaN	NaN	NaN	NaN	NaN	NaN	NaN	NaN	NaN	NaN	NaN	NaN	NaN	NaN	NaN	NaN	NaN	S	3			857	___2	+	CST;HTP							0.635938	4.59e-09	73.317	59.89	73.317	1.5962	16220000	1134	1134	E9PGC8;P78559;P78559-2	1134;896;896	E9PGC8	E9PGC8	Microtubule-associated protein 1A;MAP1A heavy chain;MAP1 light chain LC2	MAP1A	EATQGLDYVPSAGTISPTSSLEEDKGFKSPP	TEATQGLDY(0.021)VPS(0.163)AGT(0.19)IS(0.636)PT(0.21)S(0.449)S(0.331)LEEDK	3382	UID17507	VPsAGtIsPtssLEE			2
NaN	NaN	NaN	NaN	NaN	NaN	16.6492	16.339	16.0441	16.6831	15.1981	16.7039	NaN	NaN	NaN	NaN	NaN	NaN	NaN	NaN	NaN	NaN	NaN	NaN	17.2749	16.2661	16.1978	17.2978	16.1483	16.2479	NaN	NaN	NaN	NaN	NaN	NaN	NaN	NaN	NaN	NaN	NaN	NaN	16.8462	16.6632	16.409	16.7904	15.8365	15.7742	17.6848	16.22	17.2051	16.4609	16.0393	16.3981	NaN	NaN	NaN	NaN	NaN	NaN	S	3			857	___2	+	CST;HTP							0.722512	7.66e-09	71.903	58.476	71.903	-0.46145	28220000	1138	1138	E9PGC8;P78559;P78559-2	1138;900;900	E9PGC8	E9PGC8	Microtubule-associated protein 1A;MAP1A heavy chain;MAP1 light chain LC2	MAP1A	GLDYVPSAGTISPTSSLEEDKGFKSPPCEDF	TEATQGLDY(0.057)VPS(0.342)AGT(0.464)IS(0.13)PT(0.069)S(0.217)S(0.723)LEEDK	3384	UID17509	GtIsPtssLEEDKGF			2
15.8932	14.8307	14.9326	17.0296	15.02	14.9068	NaN	NaN	NaN	NaN	NaN	NaN	NaN	NaN	NaN	NaN	NaN	NaN	NaN	NaN	NaN	NaN	NaN	NaN	NaN	NaN	NaN	NaN	NaN	NaN	NaN	NaN	NaN	NaN	NaN	NaN	NaN	NaN	NaN	NaN	NaN	NaN	NaN	NaN	NaN	NaN	NaN	NaN	NaN	NaN	NaN	NaN	NaN	NaN	NaN	NaN	NaN	NaN	NaN	NaN	S	3			858	___2									0.524891	3.75e-18	103.27	94.969	99.319	-1.0459	8252900	432	432	E9PGE5;Q9NUY8-2;Q9NUY8	432;554;569	E9PGE5	E9PGE5	TBC1 domain family member 23	TBC1D23	IGDEEEYDTDEIDSSSMSDDDRKEVVNIQTW	PVFSIGDEEEY(0.11)DT(0.813)DEIDS(0.05)S(0.184)S(0.525)MS(0.317)DDDR	3388	UID17513				2
NaN	NaN	NaN	NaN	NaN	NaN	NaN	NaN	NaN	NaN	NaN	NaN	NaN	NaN	NaN	NaN	NaN	NaN	NaN	NaN	NaN	NaN	NaN	NaN	NaN	NaN	NaN	NaN	NaN	NaN	NaN	NaN	NaN	NaN	NaN	NaN	NaN	NaN	NaN	NaN	NaN	NaN	15.6691	14.9281	14.3794	15.0449	14.6028	14.6685	NaN	NaN	NaN	NaN	NaN	NaN	15.4039	14.7018	14.7544	15.1561	14.452	14.6934	S	3			858	___2	+	HTP							0.560949	3.75e-18	103.27	94.969	72.687	-1.0771	13209000	434	434	E9PGE5;Q9NUY8-2;Q9NUY8	434;556;571	E9PGE5	E9PGE5	TBC1 domain family member 23	TBC1D23	DEEEYDTDEIDSSSMSDDDRKEVVNIQTWIN	PVFSIGDEEEY(0.189)DT(0.356)DEIDS(0.284)S(0.285)S(0.324)MS(0.561)DDDR	3389	UID17514	EIDsSSMsDDDRKEV			2
NaN	NaN	NaN	NaN	NaN	NaN	NaN	NaN	NaN	NaN	NaN	NaN	NaN	NaN	NaN	NaN	NaN	NaN	NaN	NaN	NaN	NaN	NaN	NaN	16.1633	15.8191	15.9299	16.1684	18.1731	15.0757	NaN	NaN	NaN	NaN	NaN	NaN	NaN	NaN	NaN	NaN	NaN	NaN	NaN	NaN	NaN	NaN	NaN	NaN	17.9115	18.8284	17.774	17.4329	17.0365	16.5989	16.1428	15.4137	17.5416	15.9279	15.6007	16.6776	S	2			862	___2	+	CST;HTP							0.931152	6.98e-05	88.187	71.555	73.983	0.02504	293340000	516	516	Q9Y6G9;E9PHI6	516;400	Q9Y6G9	Q9Y6G9	Cytoplasmic dynein 1 light intermediate chain 1	DYNC1LI1	RITRKPVTVSPTTPTSPTEGEAS________	KPVTVSPT(0.001)T(0.005)PT(0.028)S(0.931)PT(0.016)EGEAS(0.018)	3401	UID17526	VsPttPtsPtEGEAs			1;2
NaN	NaN	NaN	NaN	NaN	NaN	17.2935	17.2519	16.8457	17.0517	16.0743	15.7839	NaN	NaN	NaN	NaN	NaN	NaN	NaN	NaN	NaN	NaN	NaN	NaN	18.5301	17.5789	17.3595	18.2372	17.5818	17.0069	NaN	NaN	NaN	NaN	NaN	NaN	NaN	NaN	NaN	NaN	NaN	NaN	NaN	NaN	NaN	NaN	NaN	NaN	NaN	NaN	NaN	NaN	NaN	NaN	NaN	NaN	NaN	NaN	NaN	NaN	S	3			869	___2									0.674432	1.86e-17	86.366	71.204	86.366	0.86626	562680000	183	183	E9PIE3;Q969G5	183;151	E9PIE3	E9PIE3	Protein kinase C delta-binding protein	PRKCDBP	SAFQKAPEPLGPADQSELGPEQLEAEVGESS	APEPLGPADQS(0.674)ELGPEQLEAEVGES(0.712)S(0.613)DEEPVESR	3414	UID17539				2
19.4352	19.0779	18.4659	20.3963	18.6507	19.0638	19.5499	19.3078	19.0924	19.2979	18.5895	18.5833	15.3844	15.24	15.002	15.2854	14.1905	14.6525	NaN	NaN	NaN	NaN	NaN	NaN	20.5348	19.7173	19.5096	20.2973	19.5623	19.3957	NaN	NaN	NaN	NaN	NaN	NaN	NaN	NaN	NaN	NaN	NaN	NaN	19.5726	19.2139	18.984	19.2817	18.6322	18.725	NaN	NaN	NaN	NaN	NaN	NaN	19.8383	19.3997	19.4258	19.8572	20.3026	19.5392	S	3			869	___2	+	CST;HTP							0.999306	2.78e-20	90.036	83.486	79.209	1.8255	7889000000	197	197	E9PIE3;Q969G5	197;165	E9PIE3	E9PIE3	Protein kinase C delta-binding protein	PRKCDBP	QSELGPEQLEAEVGESSDEEPVESRAQRLRR	APEPLGPADQS(0.001)ELGPEQLEAEVGES(0.999)S(0.999)DEEPVESR	3415	UID17540	LEAEVGEssDEEPVE			1;2
19.4352	19.0779	18.4659	20.3963	18.6507	19.0638	19.5499	19.3078	19.0924	19.2979	18.5895	18.5833	15.3844	15.24	15.002	15.2854	14.1905	14.6525	NaN	NaN	NaN	NaN	NaN	NaN	20.5348	19.7173	19.5096	20.2973	19.5623	19.3957	NaN	NaN	NaN	NaN	NaN	NaN	NaN	NaN	NaN	NaN	NaN	NaN	19.5726	19.2139	18.984	19.2817	18.6322	18.725	NaN	NaN	NaN	NaN	NaN	NaN	19.8383	19.3997	19.4258	19.8572	20.3026	19.5392	S	3			869	___2	+	CST;HTP							0.999229	2.91e-63	152.32	142.86	79.209	1.8255	8015800000	198	198	E9PIE3;Q969G5	198;166	E9PIE3	E9PIE3	Protein kinase C delta-binding protein	PRKCDBP	SELGPEQLEAEVGESSDEEPVESRAQRLRRT	APEPLGPADQS(0.001)ELGPEQLEAEVGES(0.999)S(0.999)DEEPVESR	3416	UID17541	EAEVGEssDEEPVES			1;2
NaN	NaN	NaN	NaN	NaN	NaN	NaN	NaN	NaN	NaN	NaN	NaN	NaN	NaN	NaN	NaN	NaN	NaN	NaN	NaN	NaN	NaN	NaN	NaN	NaN	NaN	NaN	NaN	NaN	NaN	NaN	NaN	NaN	NaN	NaN	NaN	NaN	NaN	NaN	NaN	NaN	NaN	NaN	NaN	NaN	NaN	NaN	NaN	NaN	NaN	NaN	NaN	NaN	NaN	13.9569	13.7144	13.8562	13.9503	13.378	13.289	S	4			888	___2	+	CST;HTP							0.776225	0.000116433	59.017	49.684	59.017	-0.52688	11220000	513	513	E9PMG1;H0YDT0;Q96D71-4;Q96D71-3;Q96D71	513;498;513;539;540	E9PMG1	E9PMG1	RalBP1-associated Eps domain-containing protein 1	REPS1	QIGSNVTRQRSHSGTSPDNTAPPPPPPRPQP	S(0.012)HS(0.043)GT(0.165)S(0.776)PDNT(0.021)APPPPPPRPQPS(0.537)HS(0.446)R	3442	UID17567	QRsHsGtsPDNtAPP			2
NaN	NaN	NaN	NaN	NaN	NaN	NaN	NaN	NaN	NaN	NaN	NaN	NaN	NaN	NaN	NaN	NaN	NaN	NaN	NaN	NaN	NaN	NaN	NaN	NaN	NaN	NaN	NaN	NaN	NaN	NaN	NaN	NaN	NaN	NaN	NaN	NaN	NaN	NaN	NaN	NaN	NaN	NaN	NaN	NaN	NaN	NaN	NaN	NaN	NaN	NaN	NaN	NaN	NaN	13.9569	13.7144	13.8562	13.9503	13.378	13.289	S	4			888	___2	+	CST							0.536821	0.000116433	59.017	49.684	59.017	-0.52688	11220000	529	529	E9PMG1;H0YDT0;Q96D71-4;Q96D71-3;Q96D71	529;514;529;555;556	E9PMG1	E9PMG1	RalBP1-associated Eps domain-containing protein 1	REPS1	PDNTAPPPPPPRPQPSHSRSSSLDMNRTFTV	S(0.012)HS(0.043)GT(0.165)S(0.776)PDNT(0.021)APPPPPPRPQPS(0.537)HS(0.446)R	3443	UID17568	PPPRPQPsHsRsssL			2
15.7015	14.4948	15.2054	15.6956	14.4333	14.8785	15.623	15.0014	15.1394	15.4246	14.1519	15.1627	14.87	14.5209	13.7874	14.6244	14.0699	14.0642	15.0455	14.4189	14.6575	14.88	14.2505	13.6231	NaN	NaN	NaN	NaN	NaN	NaN	16.4417	15.5362	15.2808	15.9451	14.6733	14.7474	NaN	NaN	NaN	NaN	NaN	NaN	NaN	NaN	NaN	NaN	NaN	NaN	NaN	NaN	NaN	NaN	NaN	NaN	NaN	NaN	NaN	NaN	NaN	NaN	S	3			889	___2	+	CST;HTP							0.822285	3.42e-10	82.069	68.053	50.865	-2.0409	21139000	85	85	Q9BUR4;E9PMG4;E9PMR3	85;85;85	Q9BUR4	Q9BUR4	Telomerase Cajal body protein 1	WRAP53	GDPVSLSTPLETEFGSPSELSPRIEEQELSE	EGDPVS(0.002)LS(0.006)T(0.028)PLET(0.29)EFGS(0.822)PS(0.187)ELS(0.666)PR	3444	UID17569	PLEtEFGsPsELsPR			2
17.2503	16.0739	16.2924	17.3633	15.7496	16.0847	NaN	NaN	NaN	NaN	NaN	NaN	17.0977	16.4414	16.2563	16.7776	16.0916	16.0521	15.0455	14.4189	14.6575	14.88	14.2505	13.6231	17.0557	16.3814	16.8292	17.0494	16.3536	16.0559	15.6466	14.3635	14.4155	15.2274	14.1468	13.4708	17.9268	17.1059	16.8664	17.3014	16.8441	16.979	16.9065	16.3269	16.3182	16.4995	15.7567	15.6136	15.8716	15.0489	15.5294	15.6143	15.0382	15.3556	16.1495	15.5374	15.5981	15.7733	15.3254	15.1205	S	3			889	___2	+	CST;HTP							0.996239	1.26e-15	115.54	93.439	112.33	-2.0617	185130000	90	90	Q9BUR4;E9PMG4;E9PMR3	90;90;90	Q9BUR4	Q9BUR4	Telomerase Cajal body protein 1	WRAP53	LSTPLETEFGSPSELSPRIEEQELSENTSLP	EGDPVSLS(0.002)T(0.015)PLET(0.752)EFGS(0.229)PS(0.005)ELS(0.996)PR	3446	UID17571	FGsPsELsPRIEEQE			2
NaN	NaN	NaN	NaN	NaN	NaN	20.3456	19.9104	19.6117	19.7644	19.0233	18.5941	NaN	NaN	NaN	NaN	NaN	NaN	NaN	NaN	NaN	NaN	NaN	NaN	18.6877	17.6002	17.4371	18.5112	17.4038	17.01	19.6173	18.8423	18.8047	19.3518	18.3096	18.475	NaN	NaN	NaN	NaN	NaN	NaN	19.3972	18.8504	18.673	18.9926	18.3553	18.1396	19.3926	18.2538	18.5549	18.541	17.7937	17.5498	18.8357	18.2117	18.3079	18.2846	17.8867	17.31	S	3			890	___2	+	CST;HTP;LTP	+	molecular association, regulation; intracellular localization; protein processing; activity, inhibited	transcription, inhibited; transcription, altered	14-3-3 epsilon(INDUCES); SUMO1(INDUCES)			1	0.00175643	118.76	97.168	67.153	0.44156	404880000	303	303	E9PMQ6;Q00613-2;Q00613	303;303;303	E9PMQ6	E9PMQ6	Heat shock factor protein 1	HSF1	PLSSSPLVRVKEEPPSPPQSPRVEEASPGRP	VKEEPPS(1)PPQS(1)PR	3448	UID17573	RVkEEPPsPPQsPRV	P38B;GSK3B;P38G;P38A;P38D	Q15759;P49841;P53778;Q16539;O15264	2
NaN	NaN	NaN	NaN	NaN	NaN	20.3456	19.9104	19.6117	19.7644	19.0233	18.5941	NaN	NaN	NaN	NaN	NaN	NaN	NaN	NaN	NaN	NaN	NaN	NaN	18.6877	17.6002	17.4371	18.5112	17.4038	17.01	19.6173	18.8423	18.8047	19.3518	18.3096	18.475	NaN	NaN	NaN	NaN	NaN	NaN	19.3972	18.8504	18.673	18.9926	18.3553	18.1396	19.3926	18.2538	18.5549	18.541	17.7937	17.5498	18.8357	18.2117	18.3079	18.2846	17.8867	17.31	S	3			890	___2	+	CST;HTP;LTP	+	protein degradation; sumoylation; molecular association, regulation; intracellular localization; activity, inhibited; phosphorylation	transcription, induced; transcription, inhibited	14-3-3 epsilon(INDUCES)			1	0.00175643	118.76	97.168	67.153	0.44156	404880000	307	307	E9PMQ6;Q00613-2;Q00613	307;307;307	E9PMQ6	E9PMQ6	Heat shock factor protein 1	HSF1	SPLVRVKEEPPSPPQSPRVEEASPGRPSSVD	VKEEPPS(1)PPQS(1)PR	3449	UID17574	EPPsPPQsPRVEEAs	P38B;ERK1;P38G;P38A;P38D	Q15759;P27361;P53778;Q16539;O15264	2
NaN	NaN	NaN	NaN	NaN	NaN	20.1644	19.7362	19.7049	20.0754	19.1794	18.5639	16.3927	16.036	15.5415	15.9197	15.4978	15.5617	NaN	NaN	NaN	NaN	NaN	NaN	18.3025	17.3934	17.2808	17.9229	17.2561	16.9267	15.2156	14.7998	14.8414	15.3318	13.4605	13.7562	NaN	NaN	NaN	NaN	NaN	NaN	NaN	NaN	NaN	NaN	NaN	NaN	16.7631	15.6848	15.8401	16.2611	16.004	15.6063	NaN	NaN	NaN	NaN	NaN	NaN	S	3			1094;891;992	___2	+	HTP							0.804887	4.22e-111	227.46	210.7	129.83	-0.44421	1418800000	958	NaN	E9PMS6;Q8WWI1-3;E9PMP7;F8WD26;J3KP06;Q8WWI1-4;Q8WWI1-2;Q8WWI1;A0A0A0MTE2;E9PMT2;Q8WWI1-5;H0Y424;H0YDG6	575;676;624;958;995;1010;1010;1010;725;725;725;634;30	E9PMS6;F8WD26;H0YDG6	F8WD26	LIM domain only protein 7	LMO7	SLSQDQAATSKATLSSTSGLDLMSESGEGEI	AT(0.005)LS(0.135)S(0.805)T(0.052)S(0.004)GLDLMS(0.995)ES(0.005)GEGEIS(1)PQR	3450	UID17575	TSKAtLSstsGLDLM			1;2;3
NaN	NaN	NaN	NaN	NaN	NaN	NaN	NaN	NaN	NaN	NaN	NaN	16.8893	16.5353	15.995	16.2225	15.7027	15.6086	NaN	NaN	NaN	NaN	NaN	NaN	NaN	NaN	NaN	NaN	NaN	NaN	17.7484	16.7673	17.1504	16.9189	16.1915	16.3276	NaN	NaN	NaN	NaN	NaN	NaN	NaN	NaN	NaN	NaN	NaN	NaN	18.0224	16.6694	17.0946	17.4228	16.87	16.5709	17.2716	16.5752	16.4756	16.6866	15.9339	15.5345	S	3			1094;891;992	___2	+	CST							0.901778	1.14e-84	203.75	183.01	63.398	-0.66657	756170000	960	NaN	E9PMS6;Q8WWI1-3;E9PMP7;F8WD26;J3KP06;Q8WWI1-4;Q8WWI1-2;Q8WWI1;A0A0A0MTE2;E9PMT2;Q8WWI1-5;H0Y424;H0YDG6	577;678;626;960;997;1012;1012;1012;727;727;727;636;32	E9PMS6;F8WD26;H0YDG6	F8WD26	LIM domain only protein 7	LMO7	SQDQAATSKATLSSTSGLDLMSESGEGEISP	AT(0.006)LS(0.05)S(0.127)T(0.902)S(0.902)GLDLMS(0.011)ES(0.002)GEGEISPQR	3451	UID17576	KAtLSstsGLDLMsE			1;2;3
19.8101	19.3837	18.7582	20.7783	19.0512	19.1043	20.3714	19.9403	19.9301	20.1713	19.4156	18.9949	18.8309	18.668	18.2585	18.5771	17.9978	17.8052	18.982	18.1623	18.1581	18.0021	18.0046	17.2615	19.1582	18.5141	18.2966	18.8668	18.0765	17.9619	19.1845	18.4192	18.6562	18.9618	17.8723	17.939	19.549	18.924	18.5644	19.0047	18.6397	18.6674	20.2434	19.8352	19.6978	19.8147	19.474	19.3184	20.1942	19.0622	19.4473	19.5334	19.0515	18.738	19.4699	19.0741	19.0771	19.1731	18.8138	18.4966	S	2			1094;891;992	___2	+	HTP							0.999643	1.41e-124	231.36	209.81	151.7	0.1273	4864700000	966	NaN	E9PMS6;Q8WWI1-3;E9PMP7;F8WD26;J3KP06;Q8WWI1-4;Q8WWI1-2;Q8WWI1;A0A0A0MTE2;E9PMT2;Q8WWI1-5;H0Y424;H0YDG6	583;684;632;966;1003;1018;1018;1018;733;733;733;642;38	E9PMS6;F8WD26;H0YDG6	F8WD26	LIM domain only protein 7	LMO7	TSKATLSSTSGLDLMSESGEGEISPQREVSR	ATLSSTS(0.001)GLDLMS(1)ES(1)GEGEISPQR	3452	UID17577	tsGLDLMsEsGEGEI			1;2;3
17.5788	17.1306	16.154	18.7882	16.5397	16.5961	19.4023	18.7755	18.8925	19.1445	18.3195	17.9418	15.2147	15.4231	14.771	15.1971	14.3628	14.0357	16.2117	15.63	15.8557	15.7037	15.4847	14.9756	18.795	17.9076	17.7637	18.5321	17.9645	17.4573	16.549	15.5243	15.7541	16.1602	14.8972	14.9579	NaN	NaN	NaN	NaN	NaN	NaN	18.7434	18.4065	18.232	18.3691	18.0418	17.8045	18.6208	17.5712	17.8332	17.9902	17.6308	17.2366	18.2812	17.7933	17.6339	17.8641	17.3095	16.9506	S	2			1094;891;992	___2	+	HTP							0.999717	5.72e-54	177.42	156.69	151.7	0.1273	1186500000	968	NaN	E9PMS6;Q8WWI1-3;E9PMP7;F8WD26;J3KP06;Q8WWI1-4;Q8WWI1-2;Q8WWI1;A0A0A0MTE2;E9PMT2;Q8WWI1-5;H0Y424;H0YDG6	585;686;634;968;1005;1020;1020;1020;735;735;735;644;40	E9PMS6;F8WD26;H0YDG6	F8WD26	LIM domain only protein 7	LMO7	KATLSSTSGLDLMSESGEGEISPQREVSRSQ	ATLSSTS(0.001)GLDLMS(1)ES(1)GEGEISPQR	3453	UID17578	GLDLMsEsGEGEIsP			1;2;3
18.9674	18.5551	18.0412	19.9234	18.2422	18.2985	19.8753	19.6404	19.469	19.9212	18.9756	18.4123	18.9095	18.8534	18.3118	18.7604	18.1646	17.8609	18.1236	17.2593	17.305	17.0336	17.1105	16.2437	19.0994	18.4217	18.2029	18.8449	18.2928	17.9024	17.975	17.227	17.584	17.6972	16.5696	16.8359	18.8721	18.2116	17.8945	18.3417	18.056	18.0257	17.982	17.6217	17.5095	17.4926	17.238	17.0485	18.5208	17.6024	17.9994	17.8095	17.2963	17.2113	19.0881	18.8129	18.748	19.0097	18.6519	18.3394	S	3			1094;891;992	___2	+	CST;HTP							0.999998	9.71e-125	233.44	212.51	207.77	1.2602	8067000000	974	NaN	E9PMS6;Q8WWI1-3;E9PMP7;F8WD26;J3KP06;Q8WWI1-4;Q8WWI1-2;Q8WWI1;A0A0A0MTE2;E9PMT2;Q8WWI1-5;H0Y424;H0YDG6	591;692;640;974;1011;1026;1026;1026;741;741;741;650;46	E9PMS6;F8WD26;H0YDG6	F8WD26	LIM domain only protein 7	LMO7	TSGLDLMSESGEGEISPQREVSRSQDQFSDM	ATLSSTSGLDLMSESGEGEIS(1)PQR	3454	UID17579	EsGEGEIsPQREVsR			1;2;3
NaN	NaN	NaN	NaN	NaN	NaN	19.4354	18.4612	18.7757	19.1891	18.6115	18.5619	16.3562	15.6763	15.6406	15.5732	15.4921	15.4498	NaN	NaN	NaN	NaN	NaN	NaN	NaN	NaN	NaN	NaN	NaN	NaN	NaN	NaN	NaN	NaN	NaN	NaN	NaN	NaN	NaN	NaN	NaN	NaN	NaN	NaN	NaN	NaN	NaN	NaN	NaN	NaN	NaN	NaN	NaN	NaN	NaN	NaN	NaN	NaN	NaN	NaN	S	3			891;992	___2	+	CST;HTP							0.931392	0.000253899	102.73	85.291	58.246	0.68104	53981000	224	NaN	E9PMS6;Q8WWI1-3;E9PMP7;F8WD26;J3KP06;Q8WWI1-4;Q8WWI1-2;Q8WWI1	185;276;224;224;261;276;276;276	E9PMS6;F8WD26	F8WD26	LIM domain only protein 7	LMO7	CSSDITLRGGREGFESDTDSEFTFKMQDYNK	EGFES(0.931)DT(0.071)DS(0.967)EFT(0.031)FK	3455	UID17580	GGREGFEsDtDsEFT			1;2
NaN	NaN	NaN	NaN	NaN	NaN	19.4354	18.4612	18.7757	19.1891	18.6115	18.5619	16.3562	15.6763	15.6406	15.5732	15.4921	15.4498	NaN	NaN	NaN	NaN	NaN	NaN	NaN	NaN	NaN	NaN	NaN	NaN	NaN	NaN	NaN	NaN	NaN	NaN	NaN	NaN	NaN	NaN	NaN	NaN	NaN	NaN	NaN	NaN	NaN	NaN	NaN	NaN	NaN	NaN	NaN	NaN	NaN	NaN	NaN	NaN	NaN	NaN	S	3			891;992	___2	+	HTP							0.986616	0.000253899	102.73	85.291	73.983	-1.3368	24092000	228	NaN	E9PMS6;Q8WWI1-3;E9PMP7;F8WD26;J3KP06;Q8WWI1-4;Q8WWI1-2;Q8WWI1	189;280;228;228;265;280;280;280	E9PMS6;F8WD26	F8WD26	LIM domain only protein 7	LMO7	ITLRGGREGFESDTDSEFTFKMQDYNKDDMS	EGFES(0.82)DT(0.184)DS(0.987)EFT(0.01)FK	3456	UID17581	GFEsDtDsEFTFKMQ			2
19.5812	19.7312	19.1241	21.19	18.6492	18.9861	18.954	18.8422	18.3028	18.917	18.0702	18.414	18.4155	18.1425	18.7936	18.3029	18.0778	18.7295	17.8447	17.0433	17.0933	17.1084	16.9662	16.3289	19.4389	18.8833	18.7174	19.9462	21.3467	18.922	20.1507	20.9538	19.5638	19.6699	20.2024	19.9669	20.3844	19.7457	19.2389	19.7502	19.9169	19.5013	19.5968	19.813	19.1314	19.9516	18.4416	18.2167	19.9103	20.4937	19.7942	19.3137	18.9544	19.0733	18.4086	17.7126	19.1848	18.2337	17.9913	18.8724	S	4			891;992	___2	+	CST;HTP							0.986344	1.83e-137	258.8	236.64	147.17	-0.9001	3391100000	936	NaN	E9PMS6;Q8WWI1-3;E9PMP7;F8WD26;J3KP06;Q8WWI1-4;Q8WWI1-2;Q8WWI1;A0A0A0MTE2;E9PMT2;Q8WWI1-5;H0Y424	553;654;602;936;973;988;988;988;703;703;703;612	E9PMS6;F8WD26	F8WD26	LIM domain only protein 7	LMO7	QKEVAATEEDVTRLPSPTSPFSSLSQDQAAT	EVAATEEDVT(0.008)RLPS(0.986)PT(0.005)S(0.001)PFSSLSQDQAATSK	3457	UID17582	EDVTRLPsPTsPFsS;EDVtRLPsPtsPFss			1;2
19.0923	19.4801	18.8984	21.0537	18.1924	18.7112	20.3378	20.4299	19.5745	20.1854	19.2836	19.3945	18.2414	17.8424	18.8942	18.2183	18.0106	18.8438	19.056	17.9731	18.2303	17.9972	17.9567	17.4078	20.092	19.531	19.3346	20.6026	21.9481	19.5554	20.6546	21.5895	19.8742	20.1306	20.42	20.1909	20.0307	19.4237	18.8659	19.4245	19.5303	19.1546	20.1593	20.3796	19.6781	20.5992	19.2156	19.0307	19.0887	19.7983	19.1309	18.5135	18.3222	18.4551	17.8361	17.1984	18.7756	17.6908	17.5615	18.4919	S	2			891;992	___2	+	CST;HTP							0.999382	7.96e-114	246.98	222.97	189.81	1.8801	2822700000	939	NaN	E9PMS6;Q8WWI1-3;E9PMP7;F8WD26;J3KP06;Q8WWI1-4;Q8WWI1-2;Q8WWI1;A0A0A0MTE2;E9PMT2;Q8WWI1-5;H0Y424	556;657;605;939;976;991;991;991;706;706;706;615	E9PMS6;F8WD26	F8WD26	LIM domain only protein 7	LMO7	VAATEEDVTRLPSPTSPFSSLSQDQAATSKA	LPS(0.004)PT(0.996)S(0.999)PFS(0.001)SLSQDQAATSK	3458	UID17583	TRLPsPTsPFsSLsQ;tRLPsPtsPFssLsQ			1;2
NaN	NaN	NaN	NaN	NaN	NaN	NaN	NaN	NaN	NaN	NaN	NaN	NaN	NaN	NaN	NaN	NaN	NaN	18.3053	16.9465	17.2734	17.3736	17.0794	16.413	NaN	NaN	NaN	NaN	NaN	NaN	NaN	NaN	NaN	NaN	NaN	NaN	NaN	NaN	NaN	NaN	NaN	NaN	17.2395	16.5836	16.5726	16.9631	16.43	16.4165	NaN	NaN	NaN	NaN	NaN	NaN	NaN	NaN	NaN	NaN	NaN	NaN	S	3			891;992	___2	+	CST;HTP							0.736846	1.3e-53	146.25	129.18	85.805	-0.28882	48518000	942	NaN	E9PMS6;Q8WWI1-3;E9PMP7;F8WD26;J3KP06;Q8WWI1-4;Q8WWI1-2;Q8WWI1;A0A0A0MTE2;E9PMT2;Q8WWI1-5;H0Y424	559;660;608;942;979;994;994;994;709;709;709;618	E9PMS6;F8WD26	F8WD26	LIM domain only protein 7	LMO7	TEEDVTRLPSPTSPFSSLSQDQAATSKATLS	LPS(0.284)PT(0.416)S(0.412)PFS(0.737)S(0.132)LS(0.014)QDQAAT(0.004)S(0.001)K	3459	UID17584	PsPTsPFsSLsQDQA;PsPtsPFssLsQDQA			2
17.4911	16.8055	16.3283	18.2018	16.501	16.794	16.8402	16.5934	16.4711	16.8814	16.2246	16.3667	NaN	NaN	NaN	NaN	NaN	NaN	NaN	NaN	NaN	NaN	NaN	NaN	NaN	NaN	NaN	NaN	NaN	NaN	NaN	NaN	NaN	NaN	NaN	NaN	NaN	NaN	NaN	NaN	NaN	NaN	NaN	NaN	NaN	NaN	NaN	NaN	NaN	NaN	NaN	NaN	NaN	NaN	NaN	NaN	NaN	NaN	NaN	NaN	S	3			891;992	___2	+	CST;HTP							0.989919	6.04e-16	118.24	108.14	101.3	0.097665	58254000	945	NaN	E9PMS6;Q8WWI1-3;E9PMP7;F8WD26;J3KP06;Q8WWI1-4;Q8WWI1-2;Q8WWI1;A0A0A0MTE2;E9PMT2;Q8WWI1-5;H0Y424	562;663;611;945;982;997;997;997;712;712;712;621	E9PMS6;F8WD26	F8WD26	LIM domain only protein 7	LMO7	DVTRLPSPTSPFSSLSQDQAATSKATLSSTS	LPS(0.203)PT(0.36)S(0.438)PFS(0.002)S(0.008)LS(0.99)QDQAATSK	3461	UID17586	TsPFsSLsQDQAATS;tsPFssLsQDQAATS			2
19.0019	19.1445	18.2949	20.5772	17.8387	18.1893	19.2426	19.3698	17.7502	18.3957	17.2259	18.2515	NaN	NaN	NaN	NaN	NaN	NaN	NaN	NaN	NaN	NaN	NaN	NaN	19.6752	18.7445	18.8085	20.1193	20.1021	18.5276	18.972	19.3973	18.0033	18.9544	18.1964	18.4764	17.0021	16.4002	16.0401	16.6384	16.3592	15.8739	19.4602	19.4989	19.0673	20.5835	18.7007	18.5457	19.0844	19.2901	18.7123	18.2017	17.5398	17.7543	18.5357	17.811	19.8749	18.2346	17.5736	19.211	S	3			891;992	___2	+	CST;HTP							1	1.43e-89	263.41	188.45	130.27	0.056541	11480000000	1458	NaN	E9PMS6;Q8WWI1-3;F8WD26;J3KP06;Q8WWI1-4;Q8WWI1-2;Q8WWI1;A0A0A0MTE2;E9PMT2;Q8WWI1-5	1102;1176;1458;1495;1510;1510;1510;1225;1225;1225	E9PMS6;F8WD26	F8WD26	LIM domain only protein 7	LMO7	NKEPVSLPGIMRRGESLDNLDSPRSNSWRQP	RGES(1)LDNLDS(1)PR	3462	UID17587	GIMRRGEsLDNLDSP;GIMRRGEsLDNLDsP	Chk1	O14757	1;2
