## Supplemental Table 1 for "Phosphoproteomics uncovers exercise intensity-specific signaling networks underlying high-intensity interval training in human skeletal muscle" (part 8 of 11)

### Sheet: Supplemental Table 1 (continued)
Sub1_MICT_Pre	Sub1_MICT_Mid	Sub1_MICT_Post	Sub1_HIIT_Pre	Sub1_HIIT_Mid	Sub1_HIIT_Post	Sub10_MICT_Pre	Sub10_MICT_Mid	Sub10_MICT_Post	Sub10_HIIT_Pre	Sub10_HIIT_Mid	Sub10_HIIT_Post	Sub12_MICT_Pre	Sub12_MICT_Mid	Sub12_MICT_Post	Sub12_HIIT_Pre	Sub12_HIIT_Mid	Sub12_HIIT_Post	Sub13_MICT_Pre	Sub13_MICT_Mid	Sub13_MICT_Post	Sub13_HIIT_Pre	Sub13_HIIT_Mid	Sub13_HIIT_Post	Sub2_MICT_Pre	Sub2_MICT_Mid	Sub2_MICT_Post	Sub2_HIIT_Pre	Sub2_HIIT_Mid	Sub2_HIIT_Post	Sub4_MICT_Pre	Sub4_MICT_Mid	Sub4_MICT_Post	Sub4_HIIT_Pre	Sub4_HIIT_Mid	Sub4_HIIT_Post	Sub6_MICT_Pre	Sub6_MICT_Mid	Sub6_MICT_Post	Sub6_HIIT_Pre	Sub6_HIIT_Mid	Sub6_HIIT_Post	Sub7_MICT_Pre	Sub7_MICT_Mid	Sub7_MICT_Post	Sub7_HIIT_Pre	Sub7_HIIT_Mid	Sub7_HIIT_Post	Sub8_MICT_Pre	Sub8_MICT_Mid	Sub8_MICT_Post	Sub8_HIIT_Pre	Sub8_HIIT_Mid	Sub8_HIIT_Post	Sub9_MICT_Pre	Sub9_MICT_Mid	Sub9_MICT_Post	Sub9_HIIT_Pre	Sub9_HIIT_Mid	Sub9_HIIT_Post	Amino acid	Charge	Reverse	Potential contaminant	Protein group IDs	Multiplicity	Known site	Origin	Regulatory site	Regulatory site function	Regulatory site process	Regulatory site protInteract	Regulatory site otherInteract	Regulatory site notes	Localization prob	PEP	Score	Delta score	Score for localization	Mass error [ppm]	Intensity	Position	Positions	Proteins	Positions within proteins	Leading proteins	Protein	Protein names	Gene names	Sequence window	Phospho (STY) Probabilities	id	Unique identifier	PhosphoSitePlus window	PhosphoSitePlus kinase	PhosphoSitePlus kinase uniprot	Number of Phospho (STY)
19.0019	19.1445	18.2949	20.5772	17.8387	18.1893	19.2426	19.3698	17.7502	18.3957	17.2259	18.2515	NaN	NaN	NaN	NaN	NaN	NaN	NaN	NaN	NaN	NaN	NaN	NaN	19.6752	18.7445	18.8085	20.1193	20.1021	18.5276	18.972	19.3973	18.0033	18.9544	18.1964	18.4764	17.0021	16.4002	16.0401	16.6384	16.3592	15.8739	19.4602	19.4989	19.0673	20.5835	18.7007	18.5457	19.0844	19.2901	18.7123	18.2017	17.5398	17.7543	18.5357	17.811	19.8749	18.2346	17.5736	19.211	S	3			891;992	___2	+	CST;HTP							1	2.48e-09	159.77	127.44	130.27	0.056541	1108700000	1464	NaN	E9PMS6;Q8WWI1-3;F8WD26;J3KP06;Q8WWI1-4;Q8WWI1-2;Q8WWI1;A0A0A0MTE2;E9PMT2;Q8WWI1-5	1108;1182;1464;1501;1516;1516;1516;1231;1231;1231	E9PMS6;F8WD26	F8WD26	LIM domain only protein 7	LMO7	LPGIMRRGESLDNLDSPRSNSWRQPPWLNQP	RGES(1)LDNLDS(1)PR	3463	UID17588	EsLDNLDsPRsNsWR			1;2
NaN	NaN	NaN	NaN	NaN	NaN	NaN	NaN	NaN	NaN	NaN	NaN	NaN	NaN	NaN	NaN	NaN	NaN	NaN	NaN	NaN	NaN	NaN	NaN	NaN	NaN	NaN	NaN	NaN	NaN	NaN	NaN	NaN	NaN	NaN	NaN	NaN	NaN	NaN	NaN	NaN	NaN	NaN	NaN	NaN	NaN	NaN	NaN	NaN	NaN	NaN	NaN	NaN	NaN	18.9155	18.4911	18.4681	18.2626	18.3385	18.0811	S	3			891;992	___2	+	CST;HTP							0.95821	0.00189488	63.936	40.799	63.936	-0.63414	46676000	1439	NaN	E9PMS6;Q8WWI1-3;F8WD26;J3KP06;Q8WWI1-4;Q8WWI1-2;Q8WWI1;A0A0A0MTE2;E9PMT2;Q8WWI1-5	1083;1157;1439;1476;1491;1491;1491;1206;1206;1206	E9PMS6;F8WD26	F8WD26	LIM domain only protein 7	LMO7	KRTPLHNDNSWIRQRSASVNKEPVSLPGIMR	S(0.958)AS(0.299)VNKEPVS(0.743)LPGIMR	3468	UID17593	NSWIRQRsAsVNKEP;NsWIrQRsAsVNKEP			2
NaN	NaN	NaN	NaN	NaN	NaN	NaN	NaN	NaN	NaN	NaN	NaN	NaN	NaN	NaN	NaN	NaN	NaN	NaN	NaN	NaN	NaN	NaN	NaN	NaN	NaN	NaN	NaN	NaN	NaN	NaN	NaN	NaN	NaN	NaN	NaN	NaN	NaN	NaN	NaN	NaN	NaN	NaN	NaN	NaN	NaN	NaN	NaN	NaN	NaN	NaN	NaN	NaN	NaN	18.9155	18.4911	18.4681	18.2626	18.3385	18.0811	S	3			891;992	___2	+	CST;HTP							0.881192	0.000138457	106.57	98.481	70.944	0.18651	343770000	1448	NaN	E9PMS6;Q8WWI1-3;F8WD26;J3KP06;Q8WWI1-4;Q8WWI1-2;Q8WWI1;A0A0A0MTE2;E9PMT2;Q8WWI1-5	1092;1166;1448;1485;1500;1500;1500;1215;1215;1215	E9PMS6;F8WD26	F8WD26	LIM domain only protein 7	LMO7	SWIRQRSASVNKEPVSLPGIMRRGESLDNLD	S(0.007)AS(0.111)VNKEPVS(0.881)LPGIMR	3470	UID17595	sVNKEPVsLPGIMRR			1;2
NaN	NaN	NaN	NaN	NaN	NaN	NaN	NaN	NaN	NaN	NaN	NaN	NaN	NaN	NaN	NaN	NaN	NaN	NaN	NaN	NaN	NaN	NaN	NaN	NaN	NaN	NaN	NaN	NaN	NaN	NaN	NaN	NaN	NaN	NaN	NaN	18.6064	17.2765	17.3229	17.8915	16.9993	17.3459	NaN	NaN	NaN	NaN	NaN	NaN	NaN	NaN	NaN	NaN	NaN	NaN	NaN	NaN	NaN	NaN	NaN	NaN	S	3			1094;891;992	___2									0.563823	3.82e-19	131.64	115.24	131.64	-2.3423	57600000	1096	NaN	E9PMS6;Q8WWI1-3;E9PMP7;H0YE95;F8WD26;J3KP06;Q8WWI1-4;Q8WWI1-2;Q8WWI1;A0A0A0MTE2;E9PMT2;Q8WWI1-5;H0Y424;H0YDG6	740;814;762;102;1096;1133;1148;1148;1148;863;863;863;772;195	E9PMS6;F8WD26;H0YDG6	F8WD26	LIM domain only protein 7	LMO7	KWIDATSGIYNSEKSSNLSVTTDFSESLQSS	S(0.435)S(0.564)NLS(0.735)VT(0.264)T(0.002)DFSESLQSSNIESK	3476	UID17601				2
NaN	NaN	NaN	NaN	NaN	NaN	NaN	NaN	NaN	NaN	NaN	NaN	NaN	NaN	NaN	NaN	NaN	NaN	NaN	NaN	NaN	NaN	NaN	NaN	NaN	NaN	NaN	NaN	NaN	NaN	NaN	NaN	NaN	NaN	NaN	NaN	18.6064	17.2765	17.3229	17.8915	16.9993	17.3459	NaN	NaN	NaN	NaN	NaN	NaN	NaN	NaN	NaN	NaN	NaN	NaN	NaN	NaN	NaN	NaN	NaN	NaN	S	3			1094;891;992	___2	+	HTP							0.734708	3.82e-19	131.64	115.24	131.64	-2.3423	57600000	1099	NaN	E9PMS6;Q8WWI1-3;E9PMP7;H0YE95;F8WD26;J3KP06;Q8WWI1-4;Q8WWI1-2;Q8WWI1;A0A0A0MTE2;E9PMT2;Q8WWI1-5;H0Y424;H0YDG6	743;817;765;105;1099;1136;1151;1151;1151;866;866;866;775;198	E9PMS6;F8WD26;H0YDG6	F8WD26	LIM domain only protein 7	LMO7	DATSGIYNSEKSSNLSVTTDFSESLQSSNIE	S(0.435)S(0.564)NLS(0.735)VT(0.264)T(0.002)DFSESLQSSNIESK	3477	UID17602	sEKSSNLsVTTDFSE			2
19.313	18.5326	18.2664	20.2644	18.3624	18.5698	17.229	16.2863	16.4416	16.6618	15.8128	17.2855	18.1087	17.4972	17.1057	17.6772	17.2318	16.9061	18.8015	17.7811	17.8277	17.7951	17.7175	16.9756	19.1865	18.1164	17.9359	19.0126	17.7547	17.9988	17.4054	16.1966	16.7445	17.1723	15.8681	15.9708	NaN	NaN	NaN	NaN	NaN	NaN	20.2076	19.4914	19.578	19.7949	19.3208	19.3351	17.2472	15.8808	16.2721	16.5074	16.0557	15.7548	19.1332	18.3447	18.1078	18.4675	17.9614	17.5378	S	3			891;992	___2	+	CST;HTP							0.596748	2.12e-16	92.275	72.019	92.275	-0.87039	2309600000	903	NaN	E9PMS6;Q8WWI1-3;E9PMP7;F8WD26;J3KP06;Q8WWI1-4;Q8WWI1-2;Q8WWI1;A0A0A0MTE2;E9PMT2;Q8WWI1-5;H0Y424	520;621;569;903;940;955;955;955;670;670;670;579	E9PMS6;F8WD26	F8WD26	LIM domain only protein 7	LMO7	NGDVEDIKRTPNNVVSTPAPSPDASQLASSL	T(0.011)PNNVVS(0.597)T(0.483)PAPS(0.905)PDAS(0.005)QLASSLSSQK	3480	UID17605	RtPNNVVstPAPsPD			2;3
21.9043	20.9759	20.614	23.0972	20.944	21.0941	21.7146	20.9963	20.8727	21.587	20.5608	20.9087	22.3899	21.7618	21.4641	22.1133	21.4664	21.2093	21.9097	20.8479	20.8364	20.786	20.6459	20.0375	22.0901	21.0693	20.806	22.0002	20.5976	20.8714	22.5219	21.2931	21.8164	22.234	20.9056	20.8557	23.2285	22.1778	21.8598	22.4793	21.6397	21.9564	21.9117	21.1422	21.1752	21.3843	20.9585	20.8611	22.5336	21.0044	21.3809	21.7715	21.0532	20.8184	22.401	21.5873	21.3812	21.69	21.1518	20.7077	S	3			891;992	___2	+	CST;HTP							0.999975	2e-52	167.34	149.7	156.26	1.1416	22872000000	908	NaN	E9PMS6;Q8WWI1-3;E9PMP7;F8WD26;J3KP06;Q8WWI1-4;Q8WWI1-2;Q8WWI1;A0A0A0MTE2;E9PMT2;Q8WWI1-5;H0Y424	525;626;574;908;945;960;960;960;675;675;675;584	E9PMS6;F8WD26	F8WD26	LIM domain only protein 7	LMO7	DIKRTPNNVVSTPAPSPDASQLASSLSSQKE	TPNNVVS(0.123)T(0.877)PAPS(1)PDASQLASSLSSQK	3481	UID17606	VVstPAPsPDAsQLA			1;2
NaN	NaN	NaN	NaN	NaN	NaN	17.229	16.2863	16.4416	16.6618	15.8128	17.2855	NaN	NaN	NaN	NaN	NaN	NaN	NaN	NaN	NaN	NaN	NaN	NaN	NaN	NaN	NaN	NaN	NaN	NaN	17.4054	16.1966	16.7445	17.1723	15.8681	15.9708	NaN	NaN	NaN	NaN	NaN	NaN	17.6868	17.0717	17.2959	17.374	16.9759	16.9452	18.1749	16.9409	17.171	17.5552	16.9047	16.7508	NaN	NaN	NaN	NaN	NaN	NaN	S	4			891;992	___2	+	CST;HTP							0.544514	0.000195526	56.468	43.147	55.526	1.1492	421640000	912	NaN	E9PMS6;Q8WWI1-3;E9PMP7;F8WD26;J3KP06;Q8WWI1-4;Q8WWI1-2;Q8WWI1;A0A0A0MTE2;E9PMT2;Q8WWI1-5;H0Y424	529;630;578;912;949;964;964;964;679;679;679;588	E9PMS6;F8WD26	F8WD26	LIM domain only protein 7	LMO7	TPNNVVSTPAPSPDASQLASSLSSQKEVAAT	T(0.004)PNNVVS(0.183)T(0.453)PAPS(0.62)PDAS(0.545)QLAS(0.107)S(0.074)LS(0.011)S(0.003)QK	3482	UID17607	PAPsPDAsQLAsSLs			2
NaN	NaN	NaN	NaN	NaN	NaN	NaN	NaN	NaN	NaN	NaN	NaN	NaN	NaN	NaN	NaN	NaN	NaN	NaN	NaN	NaN	NaN	NaN	NaN	16.0691	15.3814	15.3435	15.8939	16.6993	14.8993	NaN	NaN	NaN	NaN	NaN	NaN	NaN	NaN	NaN	NaN	NaN	NaN	NaN	NaN	NaN	NaN	NaN	NaN	NaN	NaN	NaN	NaN	NaN	NaN	NaN	NaN	NaN	NaN	NaN	NaN	S	2			891;992	___2	+	CST;HTP							0.673018	8.21e-84	192.25	167.28	192.25	0.55965	290050000	813	NaN	E9PMS6;Q8WWI1-3;E9PMP7;F8WD26;J3KP06;Q8WWI1-4;Q8WWI1-2;Q8WWI1;A0A0A0MTE2;E9PMT2;Q8WWI1-5;H0Y424	430;531;479;813;850;865;865;865;580;580;580;489	E9PMS6;F8WD26	F8WD26	LIM domain only protein 7	LMO7	FAKREDRVTTEIQLPSQSPVEEQSPASLSSL	VTTEIQLPS(0.673)QS(0.327)PVEEQSPASLSSLR	3484	UID17609	TTEIQLPsQsPVEEQ			1;2
16.1784	15.5993	15.6722	16.7888	15.6443	15.3559	16.9036	16.5008	16.2693	16.6976	15.895	15.7049	NaN	NaN	NaN	NaN	NaN	NaN	NaN	NaN	NaN	NaN	NaN	NaN	NaN	NaN	NaN	NaN	NaN	NaN	NaN	NaN	NaN	NaN	NaN	NaN	NaN	NaN	NaN	NaN	NaN	NaN	NaN	NaN	NaN	NaN	NaN	NaN	16.3799	16.2211	15.8837	15.8591	15.477	15.0467	16.2543	15.6953	15.8846	16.1852	15.3161	15.6145	S	3			891;992	___2	+	CST;HTP							0.999996	1.05e-184	259.81	224.15	218	1.8329	14328000000	815	NaN	E9PMS6;Q8WWI1-3;E9PMP7;F8WD26;J3KP06;Q8WWI1-4;Q8WWI1-2;Q8WWI1;A0A0A0MTE2;E9PMT2;Q8WWI1-5;H0Y424	432;533;481;815;852;867;867;867;582;582;582;491	E9PMS6;F8WD26	F8WD26	LIM domain only protein 7	LMO7	KREDRVTTEIQLPSQSPVEEQSPASLSSLRS	VTTEIQLPSQS(1)PVEEQSPASLSSLR	3485	UID17610	EIQLPsQsPVEEQsP			1;2
16.1784	15.5993	15.6722	16.7888	15.6443	15.3559	16.9036	16.5008	16.2693	16.6976	15.895	15.7049	NaN	NaN	NaN	NaN	NaN	NaN	NaN	NaN	NaN	NaN	NaN	NaN	16.0691	15.3814	15.3435	15.8939	16.6993	14.8993	NaN	NaN	NaN	NaN	NaN	NaN	NaN	NaN	NaN	NaN	NaN	NaN	NaN	NaN	NaN	NaN	NaN	NaN	16.3799	16.2211	15.8837	15.8591	15.477	15.0467	16.2543	15.6953	15.8846	16.1852	15.3161	15.6145	S	3			891;992	___2	+	CST;HTP							0.904529	1.03e-17	102.91	84.812	102.91	-1.5544	193990000	821	NaN	E9PMS6;Q8WWI1-3;E9PMP7;F8WD26;J3KP06;Q8WWI1-4;Q8WWI1-2;Q8WWI1;A0A0A0MTE2;E9PMT2;Q8WWI1-5;H0Y424	438;539;487;821;858;873;873;873;588;588;588;497	E9PMS6;F8WD26	F8WD26	LIM domain only protein 7	LMO7	TTEIQLPSQSPVEEQSPASLSSLRSRSTQME	VTTEIQLPS(0.558)QS(0.442)PVEEQS(0.905)PAS(0.089)LS(0.003)S(0.003)LR	3486	UID17611	QsPVEEQsPAsLssL			2
16.4682	15.6723	15.3929	16.5106	15.4389	15.3227	16.0169	15.1945	15.5752	15.9154	14.9878	15.4192	NaN	NaN	NaN	NaN	NaN	NaN	15.2891	14.4045	14.3879	13.616	13.9733	13.85	16.2833	15.4198	15.1181	16.0501	15.2361	14.7422	NaN	NaN	NaN	NaN	NaN	NaN	NaN	NaN	NaN	NaN	NaN	NaN	15.9673	14.8273	15.1842	15.0372	14.9281	14.4684	NaN	NaN	NaN	NaN	NaN	NaN	NaN	NaN	NaN	NaN	NaN	NaN	S	3			891;992	___2									0.664492	3.77e-05	72.184	58.592	61.815	0.22447	49222000	1231	NaN	E9PMS6;Q8WWI1-3;E9PMP7;F8WD26;J3KP06;Q8WWI1-4;Q8WWI1-2;Q8WWI1;A0A0A0MTE2;E9PMT2;Q8WWI1-5;H0Y424	875;949;897;1231;1268;1283;1283;1283;998;998;998;907	E9PMS6;F8WD26	F8WD26	LIM domain only protein 7	LMO7	ERENSKYLDEELMVLSSNSMSLTTREPSLAT	YLDEELMVLS(0.664)S(0.664)NS(0.575)MS(0.066)LT(0.014)T(0.016)R	3487	UID17612				2
16.4682	15.6723	15.3929	16.5106	15.4389	15.3227	16.0169	15.1945	15.5752	15.9154	14.9878	15.4192	NaN	NaN	NaN	NaN	NaN	NaN	15.2891	14.4045	14.3879	13.616	13.9733	13.85	16.2833	15.4198	15.1181	16.0501	15.2361	14.7422	NaN	NaN	NaN	NaN	NaN	NaN	NaN	NaN	NaN	NaN	NaN	NaN	15.9673	14.8273	15.1842	15.0372	14.9281	14.4684	NaN	NaN	NaN	NaN	NaN	NaN	NaN	NaN	NaN	NaN	NaN	NaN	S	3			891;992	___2									0.664492	3.22e-05	74.561	60.969	61.815	0.22447	49222000	1232	NaN	E9PMS6;Q8WWI1-3;E9PMP7;F8WD26;J3KP06;Q8WWI1-4;Q8WWI1-2;Q8WWI1;A0A0A0MTE2;E9PMT2;Q8WWI1-5;H0Y424	876;950;898;1232;1269;1284;1284;1284;999;999;999;908	E9PMS6;F8WD26	F8WD26	LIM domain only protein 7	LMO7	RENSKYLDEELMVLSSNSMSLTTREPSLATW	YLDEELMVLS(0.664)S(0.664)NS(0.575)MS(0.066)LT(0.014)T(0.016)R	3488	UID17613				2
16.4682	15.6723	15.3929	16.5106	15.4389	15.3227	16.0169	15.1945	15.5752	15.9154	14.9878	15.4192	NaN	NaN	NaN	NaN	NaN	NaN	15.2891	14.4045	14.3879	13.616	13.9733	13.85	16.2833	15.4198	15.1181	16.0501	15.2361	14.7422	NaN	NaN	NaN	NaN	NaN	NaN	NaN	NaN	NaN	NaN	NaN	NaN	15.9673	14.8273	15.1842	15.0372	14.9281	14.4684	NaN	NaN	NaN	NaN	NaN	NaN	16.1248	15.4373	15.7189	15.9209	15.4788	15.2207	S	3			891;992	___2									0.670715	3.22e-05	74.561	60.969	74.561	1.4638	66993000	1234	NaN	E9PMS6;Q8WWI1-3;E9PMP7;F8WD26;J3KP06;Q8WWI1-4;Q8WWI1-2;Q8WWI1;A0A0A0MTE2;E9PMT2;Q8WWI1-5;H0Y424	878;952;900;1234;1271;1286;1286;1286;1001;1001;1001;910	E9PMS6;F8WD26	F8WD26	LIM domain only protein 7	LMO7	NSKYLDEELMVLSSNSMSLTTREPSLATWEA	YLDEELMVLS(0.438)S(0.482)NS(0.671)MS(0.348)LT(0.055)T(0.007)R	3489	UID17614				2
NaN	NaN	NaN	NaN	NaN	NaN	NaN	NaN	NaN	NaN	NaN	NaN	NaN	NaN	NaN	NaN	NaN	NaN	NaN	NaN	NaN	NaN	NaN	NaN	NaN	NaN	NaN	NaN	NaN	NaN	NaN	NaN	NaN	NaN	NaN	NaN	NaN	NaN	NaN	NaN	NaN	NaN	NaN	NaN	NaN	NaN	NaN	NaN	15.3409	14.0582	14.4163	14.7689	14.5875	14.0548	NaN	NaN	NaN	NaN	NaN	NaN	S	3			891;992	___2									0.543052	0.00131388	55.864	44.072	55.864	1.0948	4354600	1236	NaN	E9PMS6;Q8WWI1-3;E9PMP7;F8WD26;J3KP06;Q8WWI1-4;Q8WWI1-2;Q8WWI1;A0A0A0MTE2;E9PMT2;Q8WWI1-5;H0Y424	880;954;902;1236;1273;1288;1288;1288;1003;1003;1003;912	E9PMS6;F8WD26	F8WD26	LIM domain only protein 7	LMO7	KYLDEELMVLSSNSMSLTTREPSLATWEATW	YLDEELMVLS(0.477)S(0.477)NS(0.477)MS(0.543)LT(0.022)T(0.005)R	3490	UID17615				2
18.6716	18.0666	17.5708	18.9464	18.0482	17.9575	19.2009	18.9941	18.6987	19.2155	18.6457	18.4984	NaN	NaN	NaN	NaN	NaN	NaN	NaN	NaN	NaN	NaN	NaN	NaN	18.8069	17.9453	17.6883	18.2653	17.324	17.9376	18.2518	16.9371	17.4785	17.8042	16.6781	16.5901	18.9929	18.2247	17.9732	18.3256	17.8827	18.0152	18.017	17.3353	17.2746	17.0007	17.1298	17.015	19.7637	18.1476	18.6849	19.1258	18.7644	18.5665	20.3217	19.9339	19.322	19.6791	19.7005	19.0289	S	3			893	___2	+	CST;HTP							0.999986	6.17e-36	150.17	137.29	141.48	-0.78628	2491800000	422	422	E9PNJ4;Q13586;G0XQ39;H0YDB2	422;595;701;357	E9PNJ4	E9PNJ4	Stromal interaction molecule 1	STIM1	KKALLALNHGLDKAHSLMELSPSAPPGGSPH	AHS(1)LMELSPSAPPGGSPHLDSSR	3493	UID17618	HGLDKAHsLMELsPs			1;2
16.5475	16.3633	16.1866	16.9991	15.8939	15.6383	18.1295	17.5016	17.47	17.8777	17.0204	16.8091	NaN	NaN	NaN	NaN	NaN	NaN	NaN	NaN	NaN	NaN	NaN	NaN	17.4676	16.3296	16.5854	17.0572	16.0434	15.6725	NaN	NaN	NaN	NaN	NaN	NaN	18.4642	17.4968	17.4159	17.9005	17.2367	17.3098	NaN	NaN	NaN	NaN	NaN	NaN	16.8867	15.6482	15.8732	16.035	15.4471	15.1811	17.1969	16.5792	16.3848	16.4863	16.3519	15.608	S	3			893	___2	+	CST;HTP							0.995611	1.22e-23	131.42	115.83	118.63	-1.4097	241020000	427	427	E9PNJ4;Q13586;G0XQ39;H0YDB2	427;600;706;362	E9PNJ4	E9PNJ4	Stromal interaction molecule 1	STIM1	ALNHGLDKAHSLMELSPSAPPGGSPHLDSSR	AHS(0.002)LMELS(0.996)PS(0.004)APPGGS(0.995)PHLDS(0.002)S(0.001)R	3494	UID17619	AHsLMELsPsAPPGG			1;2
17.2861	16.9379	16.5823	17.5549	16.7209	16.4486	17.3613	17.3229	16.8488	17.43	16.8843	16.7931	NaN	NaN	NaN	NaN	NaN	NaN	NaN	NaN	NaN	NaN	NaN	NaN	18.8069	17.9453	17.6883	18.2653	17.324	17.9376	NaN	NaN	NaN	NaN	NaN	NaN	17.6915	17.039	16.6629	16.9626	16.7631	16.7945	NaN	NaN	NaN	NaN	NaN	NaN	17.3565	15.743	16.3743	16.4989	16.3188	16.0288	19.114	18.6971	18.5768	18.6171	18.0621	18.1191	S	4			893	___2	+	HTP							0.959812	7.35e-30	142.65	130.35	77.221	2.0293	778960000	429	429	E9PNJ4;Q13586;G0XQ39;H0YDB2	429;602;708;364	E9PNJ4	E9PNJ4	Stromal interaction molecule 1	STIM1	NHGLDKAHSLMELSPSAPPGGSPHLDSSRSH	AHSLMELS(0.038)PS(0.96)APPGGS(0.002)PHLDSSR	3495	UID17620	sLMELsPsAPPGGsP			1;2
18.4314	17.8316	17.385	18.7589	17.7727	17.7213	19.4597	19.0526	18.8994	19.3603	18.6872	18.5033	NaN	NaN	NaN	NaN	NaN	NaN	NaN	NaN	NaN	NaN	NaN	NaN	NaN	NaN	NaN	NaN	NaN	NaN	17.0765	16.0321	16.2262	16.7391	15.6212	15.4438	18.4882	17.5331	17.3813	17.824	17.1213	17.2921	18.017	17.3353	17.2746	17.0007	17.1298	17.015	18.5664	16.9536	17.5429	17.5182	17.3977	16.8459	19.2822	18.8869	17.906	18.5403	18.7929	17.7824	S	3			893	___2	+	HTP;LTP	+	molecular association, regulation; intracellular localization; activity, inhibited; protein conformation	cell motility, induced	EB1(DISRUPTS)		GPER activation to inhibit SOCE; accelerates cell migration in wound-healing assays; NFAT translocation to the nucleus, multimerization	0.998114	8.55e-31	148.84	133.07	142.3	-1.193	5983900000	435	435	E9PNJ4;Q13586;G0XQ39;H0YDB2	435;608;714;370	E9PNJ4	E9PNJ4	Stromal interaction molecule 1	STIM1	AHSLMELSPSAPPGGSPHLDSSRSHSPSSPD	AHSLMELSPS(0.001)APPGGS(0.998)PHLDSSR	3496	UID17621	PsAPPGGsPHLDSSR	ERK2	P28482	1;2
NaN	NaN	NaN	NaN	NaN	NaN	18.9031	18.3055	17.8326	18.563	17.6561	17.3982	NaN	NaN	NaN	NaN	NaN	NaN	NaN	NaN	NaN	NaN	NaN	NaN	NaN	NaN	NaN	NaN	NaN	NaN	NaN	NaN	NaN	NaN	NaN	NaN	NaN	NaN	NaN	NaN	NaN	NaN	NaN	NaN	NaN	NaN	NaN	NaN	NaN	NaN	NaN	NaN	NaN	NaN	NaN	NaN	NaN	NaN	NaN	NaN	S	3			893	___2	+	HTP							1	0	376.94	333.91	179.17	-1.2263	1976800000	487	487	E9PNJ4;Q13586;G0XQ39	487;660;766	E9PNJ4	E9PNJ4	Stromal interaction molecule 1	STIM1	PHLAGKKAVAEEDNGSIGEETDSSPGRKKFP	AVAEEDNGS(1)IGEETDSSPGR	3497	UID17622	VAEEDNGsIGEEtDs			1;2
NaN	NaN	NaN	NaN	NaN	NaN	18.9031	18.3055	17.8326	18.563	17.6561	17.3982	NaN	NaN	NaN	NaN	NaN	NaN	NaN	NaN	NaN	NaN	NaN	NaN	NaN	NaN	NaN	NaN	NaN	NaN	NaN	NaN	NaN	NaN	NaN	NaN	NaN	NaN	NaN	NaN	NaN	NaN	NaN	NaN	NaN	NaN	NaN	NaN	NaN	NaN	NaN	NaN	NaN	NaN	NaN	NaN	NaN	NaN	NaN	NaN	S	3			893	___2	+	CST;HTP;LTP	+	molecular association, regulation; intracellular localization; activity, inhibited	cytoskeletal reorganization	EB1(DISRUPTS)		phosphorylation dissociates STIM1 from EB1 during mitosis, and excludes ER from the mitotic spindle; involved in suppression of store-operated calcium entry during mitosis	0.923875	1.73e-166	274.85	247.35	274.85	0.97429	372470000	495	495	E9PNJ4;Q13586;G0XQ39	495;668;774	E9PNJ4	E9PNJ4	Stromal interaction molecule 1	STIM1	VAEEDNGSIGEETDSSPGRKKFPLKIFKKPL	AVAEEDNGSIGEETDS(0.076)S(0.924)PGRK	3499	UID17624	IGEEtDssPGRKKFP	CDK1	P06493	1;2
NaN	NaN	NaN	NaN	NaN	NaN	18.5557	19.2132	19.1147	18.0356	18.1781	18.8504	NaN	NaN	NaN	NaN	NaN	NaN	NaN	NaN	NaN	NaN	NaN	NaN	18.2486	17.3923	17.566	18.1111	16.9859	18.1162	18.3708	16.8873	17.3443	17.357	17.0804	16.878	18.2433	18.0225	18.5061	17.4814	17.3663	18.2152	17.6088	17.4334	17.7853	17.3474	17.1223	17.2083	18.6039	18.5637	19.3315	17.7849	17.8677	18.1723	17.6604	17.9549	17.9235	17.1561	18.7385	19.0011	S	3			893	___2	+	CST;HTP							0.987995	1.95e-15	156.08	136.5	118.15	-0.076615	1387800000	348	348	E9PNJ4;Q13586;G0XQ39;H0YDB2	348;521;627;283	E9PNJ4	E9PNJ4	Stromal interaction molecule 1	STIM1	PQHGLGSQRDLTHSDSESSLHMSDRQRVAPK	DLTHS(0.012)DS(0.988)ESSLHMSDR	3501	UID17626	RDLtHsDsEssLHMs			1;2
NaN	NaN	NaN	NaN	NaN	NaN	17.1442	16.9357	16.8124	16.8352	16.2357	16.4137	NaN	NaN	NaN	NaN	NaN	NaN	NaN	NaN	NaN	NaN	NaN	NaN	18.2486	17.3923	17.566	18.1111	16.9859	18.1162	18.3708	16.8873	17.3443	17.357	17.0804	16.878	16.8468	16.496	17.0746	16.0992	15.9156	16.8316	16.6362	16.2062	16.492	16.2423	15.8747	16.0689	NaN	NaN	NaN	NaN	NaN	NaN	NaN	NaN	NaN	NaN	NaN	NaN	S	3			893	___2	+	CST;HTP							0.615807	0.000279833	80.238	67.007	80.238	0.3677	230920000	350	350	E9PNJ4;Q13586;G0XQ39;H0YDB2	350;523;629;285	E9PNJ4	E9PNJ4	Stromal interaction molecule 1	STIM1	HGLGSQRDLTHSDSESSLHMSDRQRVAPKPP	DLT(0.002)HS(0.037)DS(0.938)ES(0.616)S(0.351)LHMS(0.057)DR	3502	UID17627	LtHsDsEssLHMsDR			2
NaN	NaN	NaN	NaN	NaN	NaN	17.8756	18.8799	18.7878	17.2116	17.7434	18.5558	NaN	NaN	NaN	NaN	NaN	NaN	NaN	NaN	NaN	NaN	NaN	NaN	NaN	NaN	NaN	NaN	NaN	NaN	NaN	NaN	NaN	NaN	NaN	NaN	NaN	NaN	NaN	NaN	NaN	NaN	16.5809	16.6296	17.029	16.4454	16.3336	16.3355	18.6039	18.5637	19.3315	17.7849	17.8677	18.1723	17.6604	17.9549	17.9235	17.1561	18.7385	19.0011	S	3			893	___2	+	CST;HTP							0.906073	3.86e-05	105.99	91.425	103.99	0.46692	535020000	351	351	E9PNJ4;Q13586;G0XQ39;H0YDB2	351;524;630;286	E9PNJ4	E9PNJ4	Stromal interaction molecule 1	STIM1	GLGSQRDLTHSDSESSLHMSDRQRVAPKPPQ	DLT(0.001)HS(0.02)DS(0.927)ES(0.115)S(0.906)LHMS(0.031)DR	3503	UID17628	tHsDsEssLHMsDRQ			2
NaN	NaN	NaN	NaN	NaN	NaN	NaN	NaN	NaN	NaN	NaN	NaN	NaN	NaN	NaN	NaN	NaN	NaN	NaN	NaN	NaN	NaN	NaN	NaN	NaN	NaN	NaN	NaN	NaN	NaN	NaN	NaN	NaN	NaN	NaN	NaN	17.5539	17.4073	17.8378	16.7833	16.7093	17.518	NaN	NaN	NaN	NaN	NaN	NaN	NaN	NaN	NaN	NaN	NaN	NaN	NaN	NaN	NaN	NaN	NaN	NaN	S	3			893	___2	+	HTP							0.720257	7.06e-05	100.97	82.803	100.97	-0.584	106430000	355	355	E9PNJ4;Q13586;G0XQ39;H0YDB2	355;528;634;290	E9PNJ4	E9PNJ4	Stromal interaction molecule 1	STIM1	QRDLTHSDSESSLHMSDRQRVAPKPPQMSRA	DLTHS(0.013)DS(0.963)ES(0.159)S(0.144)LHMS(0.72)DR	3504	UID17629	sEssLHMsDRQRVAP			2
NaN	NaN	NaN	NaN	NaN	NaN	NaN	NaN	NaN	NaN	NaN	NaN	NaN	NaN	NaN	NaN	NaN	NaN	NaN	NaN	NaN	NaN	NaN	NaN	NaN	NaN	NaN	NaN	NaN	NaN	NaN	NaN	NaN	NaN	NaN	NaN	NaN	NaN	NaN	NaN	NaN	NaN	NaN	NaN	NaN	NaN	NaN	NaN	NaN	NaN	NaN	NaN	NaN	NaN	16.8199	15.8328	16.6138	16.2698	15.6574	15.8652	S	3			893	___2	+	CST;HTP							0.955133	1.34e-92	227.66	212.74	227.66	0.40167	2362300000	445	445	E9PNJ4;Q13586;G0XQ39;H0YDB2	445;618;724;380	E9PNJ4	E9PNJ4	Stromal interaction molecule 1	STIM1	APPGGSPHLDSSRSHSPSSPDPDTPSPVGDS	S(0.014)HS(0.955)PS(0.031)SPDPDTPSPVGDSR	3510	UID17635	LDSSRsHsPssPDPD			1;2
NaN	NaN	NaN	NaN	NaN	NaN	NaN	NaN	NaN	NaN	NaN	NaN	NaN	NaN	NaN	NaN	NaN	NaN	NaN	NaN	NaN	NaN	NaN	NaN	NaN	NaN	NaN	NaN	NaN	NaN	NaN	NaN	NaN	NaN	NaN	NaN	NaN	NaN	NaN	NaN	NaN	NaN	NaN	NaN	NaN	NaN	NaN	NaN	NaN	NaN	NaN	NaN	NaN	NaN	16.8199	15.8328	16.6138	16.2698	15.6574	15.8652	S	3			893	___2	+	CST;HTP;LTP	+	molecular association, regulation; intracellular localization; activity, inhibited; protein conformation	cell motility, induced	EB1(DISRUPTS)		GPER activation to inhibit SOCE; accelerates cell migration in wound-healing assays; NFAT translocation to the nucleus, multimerization	0.843618	2.48e-05	84.993	80.06	52.359	1.607	363390000	448	448	E9PNJ4;Q13586;G0XQ39;H0YDB2	448;621;727;383	E9PNJ4	E9PNJ4	Stromal interaction molecule 1	STIM1	GGSPHLDSSRSHSPSSPDPDTPSPVGDSRAL	S(0.111)HS(0.573)PS(0.466)S(0.844)PDPDT(0.005)PS(0.001)PVGDSR	3512	UID17637	SRsHsPssPDPDtPs	ERK2	P28482	1;2
NaN	NaN	NaN	NaN	NaN	NaN	21.9211	21.4188	21.7948	21.7625	21.0661	20.7735	NaN	NaN	NaN	NaN	NaN	NaN	NaN	NaN	NaN	NaN	NaN	NaN	21.1504	20.6448	20.1378	21.3927	20.0407	20.3428	21.9881	21.2386	21.4122	22.0808	20.258	20.3609	20.3768	19.6301	19.2385	19.9244	19.0801	19.3432	18.9924	18.4572	18.2576	18.92	18.0436	17.9546	22.1525	20.5516	21.01	20.9741	20.4029	20.2581	22.0587	21.7213	21.912	21.949	21.5169	21.0926	S	2			894	___2	+	CST;HTP							0.999964	0.00171426	101.71	67.333	98.406	-0.38801	813800000	228	228	E9PNR2;Q13671-2;Q13671	228;333;333	E9PNR2	E9PNR2	Ras and Rab interactor 1	RIN1	SPSSSEEEGVPGSRGSPATSPHLGRRRPLLR	GS(1)PAT(0.339)S(0.661)PHLGR	3514	UID17639	GVPGsRGsPAtsPHL			2
NaN	NaN	NaN	NaN	NaN	NaN	21.9211	21.4188	21.7948	21.7625	21.0661	20.7735	NaN	NaN	NaN	NaN	NaN	NaN	NaN	NaN	NaN	NaN	NaN	NaN	21.1504	20.6448	20.1378	21.3927	20.0407	20.3428	21.8542	21.1294	21.268	21.9333	20.0387	20.212	20.1179	19.4277	19.0248	19.6711	18.7819	19.1197	18.4935	17.8729	17.723	18.361	17.5815	17.4783	22.1525	20.5516	21.01	20.9741	20.4029	20.2581	21.9273	21.6171	21.8182	21.855	21.4262	21.0019	S	3			894	___2	+	CST;HTP							0.99579	0.00190046	98.406	64.028	71.031	0.11197	681520000	232	232	E9PNR2;Q13671-2;Q13671	232;337;337	E9PNR2	E9PNR2	Ras and Rab interactor 1	RIN1	SEEEGVPGSRGSPATSPHLGRRRPLLRSMSA	GS(0.998)PAT(0.006)S(0.996)PHLGR	3515	UID17640	sRGsPAtsPHLGRRR			2
NaN	NaN	NaN	NaN	NaN	NaN	NaN	NaN	NaN	NaN	NaN	NaN	NaN	NaN	NaN	NaN	NaN	NaN	NaN	NaN	NaN	NaN	NaN	NaN	18.3664	17.4579	17.376	18.103	17.5128	17.3522	17.9355	17.3398	17.3495	17.8735	16.7402	16.9466	18.81	18.0482	17.872	18.2029	17.6068	17.8243	18.4381	17.905	17.9657	18.0981	17.6432	17.5901	18.2925	17.3904	17.6317	17.5774	17.0996	17.0698	18.6823	17.8037	17.8812	17.9864	17.4727	17.3386	S	3			901	___2	+	CST;HTP							0.98494	3.48e-05	91.114	69.823	88.976	0.1627	149020000	290	290	E9PPJ0;Q13435;E9PJ04;H0YCG1	290;307;305;301	E9PPJ0	E9PPJ0	Splicing factor 3B subunit 2	SF3B2	EEEEMETDARSSLGQSASETEEDTVSVSKKE	S(0.001)S(0.001)LGQS(0.985)AS(0.85)ET(0.162)EEDTVSVSK	3525	UID17650	ARssLGQsAsEtEED			2
NaN	NaN	NaN	NaN	NaN	NaN	NaN	NaN	NaN	NaN	NaN	NaN	NaN	NaN	NaN	NaN	NaN	NaN	NaN	NaN	NaN	NaN	NaN	NaN	18.3664	17.4579	17.376	18.103	17.5128	17.3522	17.9355	17.3398	17.3495	17.8735	16.7402	16.9466	18.81	18.0482	17.872	18.2029	17.6068	17.8243	NaN	NaN	NaN	NaN	NaN	NaN	18.2925	17.3904	17.6317	17.5774	17.0996	17.0698	NaN	NaN	NaN	NaN	NaN	NaN	S	3			901	___2	+	CST;HTP							0.972153	3.06e-37	169.56	148.36	169.56	0.42843	463340000	292	292	E9PPJ0;Q13435;E9PJ04;H0YCG1	292;309;307;303	E9PPJ0	E9PPJ0	Splicing factor 3B subunit 2	SF3B2	EEMETDARSSLGQSASETEEDTVSVSKKEKN	SSLGQS(0.011)AS(0.972)ET(0.017)EEDTVSVSK	3526	UID17651	ssLGQsAsEtEEDtV			1;2
NaN	NaN	NaN	NaN	NaN	NaN	NaN	NaN	NaN	NaN	NaN	NaN	16.7569	16.2641	15.638	16.1417	16.0677	15.5369	NaN	NaN	NaN	NaN	NaN	NaN	NaN	NaN	NaN	NaN	NaN	NaN	15.7759	15.1791	14.9932	16.0179	14.5669	14.9152	NaN	NaN	NaN	NaN	NaN	NaN	NaN	NaN	NaN	NaN	NaN	NaN	NaN	NaN	NaN	NaN	NaN	NaN	NaN	NaN	NaN	NaN	NaN	NaN	S	4			903	___2	+	HTP							0.771386	2.56e-11	77.308	68.47	43.622	2.531	21213000	359	359	E9PQ59;Q6P4R8-3;Q6P4R8;Q6P4R8-2	359;347;347;372	E9PQ59	E9PQ59	Nuclear factor related to kappa-B-binding protein	NFRKB	DLAEPLSSTEGVAPLSQAPSPLAIPAIKEEP	S(0.001)EAEDLAEPLS(0.097)S(0.18)T(0.18)EGVAPLS(0.771)QAPS(0.771)PLAIPAIK	3530	UID17655	TEGVAPLsQAPsPLA			2
NaN	NaN	NaN	NaN	NaN	NaN	NaN	NaN	NaN	NaN	NaN	NaN	16.7569	16.2641	15.638	16.1417	16.0677	15.5369	NaN	NaN	NaN	NaN	NaN	NaN	NaN	NaN	NaN	NaN	NaN	NaN	15.7759	15.1791	14.9932	16.0179	14.5669	14.9152	NaN	NaN	NaN	NaN	NaN	NaN	NaN	NaN	NaN	NaN	NaN	NaN	NaN	NaN	NaN	NaN	NaN	NaN	NaN	NaN	NaN	NaN	NaN	NaN	S	4			903	___2	+	HTP							0.908577	2.56e-11	77.308	68.47	77.308	0.30058	21213000	363	363	E9PQ59;Q6P4R8-3;Q6P4R8;Q6P4R8-2	363;351;351;376	E9PQ59	E9PQ59	Nuclear factor related to kappa-B-binding protein	NFRKB	PLSSTEGVAPLSQAPSPLAIPAIKEEPLEDL	SEAEDLAEPLS(0.022)S(0.179)T(0.179)EGVAPLS(0.711)QAPS(0.909)PLAIPAIK	3531	UID17656	APLsQAPsPLAIPAI			2
NaN	NaN	NaN	NaN	NaN	NaN	NaN	NaN	NaN	NaN	NaN	NaN	NaN	NaN	NaN	NaN	NaN	NaN	NaN	NaN	NaN	NaN	NaN	NaN	NaN	NaN	NaN	NaN	NaN	NaN	NaN	NaN	NaN	NaN	NaN	NaN	18.113	17.1422	17.1197	17.4082	16.8978	17.0924	NaN	NaN	NaN	NaN	NaN	NaN	NaN	NaN	NaN	NaN	NaN	NaN	16.6713	16.1161	16.103	15.9205	15.8074	15.4079	S	3			904	___2	+	HTP							0.527037	3.12e-05	69.674	53.732	69.674	-1.265	22200000	381	381	E9PR71;Q9P2Y5-2;Q9P2Y5	381;110;482	E9PR71	E9PR71	UV radiation resistance-associated gene protein	UVRAG	DRHHTSSAIPVPKRQSSIFGGADVGFSGGIP	QS(0.527)S(0.473)IFGGADVGFS(0.003)GGIPS(0.998)PDK	3532	UID17657	IPVPkRQssIFGGAD			2
NaN	NaN	NaN	NaN	NaN	NaN	16.0926	15.4282	15.4343	15.8854	14.968	15.3083	NaN	NaN	NaN	NaN	NaN	NaN	16.1229	15.253	14.8104	14.9688	15.1978	14.5398	NaN	NaN	NaN	NaN	NaN	NaN	NaN	NaN	NaN	NaN	NaN	NaN	NaN	NaN	NaN	NaN	NaN	NaN	NaN	NaN	NaN	NaN	NaN	NaN	NaN	NaN	NaN	NaN	NaN	NaN	NaN	NaN	NaN	NaN	NaN	NaN	S	3			904	___2	+	CST							0.728923	0.00112449	53.266	36.187	47.66	1.1276	10948000	382	382	E9PR71;Q9P2Y5-2;Q9P2Y5	382;111;483	E9PR71	E9PR71	UV radiation resistance-associated gene protein	UVRAG	RHHTSSAIPVPKRQSSIFGGADVGFSGGIPS	QS(0.27)S(0.729)IFGGADVGFS(0.112)GGIPS(0.888)PDK	3533	UID17658	PVPkRQssIFGGADV			2
NaN	NaN	NaN	NaN	NaN	NaN	16.0926	15.4282	15.4343	15.8854	14.968	15.3083	NaN	NaN	NaN	NaN	NaN	NaN	16.1229	15.253	14.8104	14.9688	15.1978	14.5398	NaN	NaN	NaN	NaN	NaN	NaN	NaN	NaN	NaN	NaN	NaN	NaN	18.113	17.1422	17.1197	17.4082	16.8978	17.0924	NaN	NaN	NaN	NaN	NaN	NaN	NaN	NaN	NaN	NaN	NaN	NaN	16.6713	16.1161	16.103	15.9205	15.8074	15.4079	S	3			904	___2	+	CST;HTP;LTP	+	protein stabilization; molecular association, regulation	carcinogenesis, induced; cell growth, induced; autophagy, inhibited	rubicon(INDUCES)		interaction with RUBICON supressed Vsp34 kinase activity, endosome-lysosomal degradation of EGFR induced	0.997696	3.12e-05	69.674	53.732	69.674	-1.265	33149000	397	397	E9PR71;Q9P2Y5-2;Q9P2Y5	397;126;498	E9PR71	E9PR71	UV radiation resistance-associated gene protein	UVRAG	SIFGGADVGFSGGIPSPDKGHRKRASSENER	QS(0.527)S(0.473)IFGGADVGFS(0.003)GGIPS(0.998)PDK	3534	UID17659	GFsGGIPsPDKGHRK	mTOR	P42345	2
NaN	NaN	NaN	NaN	NaN	NaN	NaN	NaN	NaN	NaN	NaN	NaN	NaN	NaN	NaN	NaN	NaN	NaN	NaN	NaN	NaN	NaN	NaN	NaN	NaN	NaN	NaN	NaN	NaN	NaN	NaN	NaN	NaN	NaN	NaN	NaN	14.7652	14.1512	13.5038	14.187	14.0494	14.6867	NaN	NaN	NaN	NaN	NaN	NaN	NaN	NaN	NaN	NaN	NaN	NaN	NaN	NaN	NaN	NaN	NaN	NaN	S	3			906	___2	+	HTP							0.913869	4.79e-38	131.23	114.01	123.71	0.76763	315630000	244	244	E9PSH4;Q9H063;H0YEV4	244;214;32	E9PSH4	E9PSH4	Repressor of RNA polymerase III transcription MAF1 homolog	MAF1	VFFSCRSISGSTYTPSEAGNELDMELGEEEV	SISGST(0.001)Y(0.011)T(0.074)PS(0.914)EAGNELDMELGEEEVEEESR	3538	UID17663	SGSTYtPsEAGNELD			1;2
19.1846	18.0284	17.7207	19.6334	18.0263	18.1057	16.4238	15.7067	15.6174	16.2458	15.47	15.4514	17.3251	16.1926	16.264	16.7634	16.1988	16.1204	NaN	NaN	NaN	NaN	NaN	NaN	18.9789	17.7805	17.6687	18.5787	17.3714	17.4891	18.6032	17.5655	17.7575	18.439	17.2437	17.4436	19.6505	18.5229	18.404	18.957	18.3041	18.6581	19.2698	18.3777	18.5264	18.7238	18.3465	18.2461	18.7503	17.0534	17.5887	17.8098	17.0243	16.9865	19.1132	18.1367	18.2954	18.6144	18.1149	18.057	S	3			913	___2	+	CST;HTP							1	1.61e-07	107.75	91.215	49.765	-0.88064	1201000000	60	60	F2Z3H0;F2Z3N9;H7C3L7;Q99543-2;Q99543	60;60;49;60;60	F2Z3H0	F2Z3H0	DnaJ homolog subfamily C member 2;DnaJ homolog subfamily C member 2, N-terminally processed	DNAJC2	NASASFQELEDKKELSEESEDEELQLEEFPM	ELS(1)EES(1)EDEELQLEEFPMLK	3546	UID17671	LEDKKELsEEsEDEE			2
19.1846	18.0284	17.7207	19.6334	18.0263	18.1057	16.4238	15.7067	15.6174	16.2458	15.47	15.4514	17.3251	16.1926	16.264	16.7634	16.1988	16.1204	NaN	NaN	NaN	NaN	NaN	NaN	18.9789	17.7805	17.6687	18.5787	17.3714	17.4891	18.6032	17.5655	17.7575	18.439	17.2437	17.4436	19.6505	18.5229	18.404	18.957	18.3041	18.6581	19.2698	18.3777	18.5264	18.7238	18.3465	18.2461	18.7503	17.0534	17.5887	17.8098	17.0243	16.9865	19.1132	18.1367	18.2954	18.6144	18.1149	18.057	S	3			913	___2	+	CST;HTP							1	1.61e-07	107.75	91.215	49.765	-0.88064	1201000000	63	63	F2Z3H0;F2Z3N9;H7C3L7;Q99543-2;Q99543	63;63;52;63;63	F2Z3H0	F2Z3H0	DnaJ homolog subfamily C member 2;DnaJ homolog subfamily C member 2, N-terminally processed	DNAJC2	ASFQELEDKKELSEESEDEELQLEEFPMLKT	ELS(1)EES(1)EDEELQLEEFPMLK	3547	UID17672	KKELsEEsEDEELQL			2
15.4508	14.4722	13.4607	15.5997	14.4793	14.8497	NaN	NaN	NaN	NaN	NaN	NaN	17.4658	16.4429	16.1359	16.6762	16.1412	16.3496	15.9268	14.5458	14.7267	15.4507	14.8369	13.6638	17.2141	16.2444	16.1441	16.8042	15.5387	15.9591	16.8852	15.5934	16.0218	16.5413	15.4494	15.5159	18.1029	17.1081	16.7379	17.6317	16.8877	17.2721	17.9456	16.983	16.6478	17.2787	16.9613	16.8417	18.5771	16.935	17.3406	17.8633	17.1718	17.0436	17.294	16.5937	16.4287	16.8348	16.3488	16.0949	S	4			914	___2									0.700663	6.42e-54	144.28	128.51	144.28	0.010174	300890000	159	159	F2Z3H6;Q9BQE9-2;Q9BQE9	159;88;148	F2Z3H6	F2Z3H6	B-cell CLL/lymphoma 7 protein family member B	BCL7B	DSQPPTLGQEILEEPSLPSSEVADEPPTLTK	TDDSQPPTLGQEILEEPS(0.701)LPS(0.701)S(0.599)EVADEPPTLTK	3549	UID17674				2
15.4508	14.4722	13.4607	15.5997	14.4793	14.8497	NaN	NaN	NaN	NaN	NaN	NaN	17.4658	16.4429	16.1359	16.6762	16.1412	16.3496	15.9268	14.5458	14.7267	15.4507	14.8369	13.6638	17.2141	16.2444	16.1441	16.8042	15.5387	15.9591	16.8852	15.5934	16.0218	16.5413	15.4494	15.5159	18.1029	17.1081	16.7379	17.6317	16.8877	17.2721	17.9456	16.983	16.6478	17.2787	16.9613	16.8417	18.5771	16.935	17.3406	17.8633	17.1718	17.0436	17.294	16.5937	16.4287	16.8348	16.3488	16.0949	S	4			914	___2									0.700663	6.42e-54	144.28	128.51	144.28	0.010174	300890000	162	162	F2Z3H6;Q9BQE9-2;Q9BQE9	162;91;151	F2Z3H6	F2Z3H6	B-cell CLL/lymphoma 7 protein family member B	BCL7B	PPTLGQEILEEPSLPSSEVADEPPTLTKEEP	TDDSQPPTLGQEILEEPS(0.701)LPS(0.701)S(0.599)EVADEPPTLTK	3550	UID17675				2
15.4508	14.4722	13.4607	15.5997	14.4793	14.8497	NaN	NaN	NaN	NaN	NaN	NaN	17.4658	16.4429	16.1359	16.6762	16.1412	16.3496	15.9268	14.5458	14.7267	15.4507	14.8369	13.6638	17.2141	16.2444	16.1441	16.8042	15.5387	15.9591	16.8852	15.5934	16.0218	16.5413	15.4494	15.5159	18.1029	17.1081	16.7379	17.6317	16.8877	17.2721	17.9456	16.983	16.6478	17.2787	16.9613	16.8417	18.5771	16.935	17.3406	17.8633	17.1718	17.0436	17.294	16.5937	16.4287	16.8348	16.3488	16.0949	S	4			914	___2									0.666665	2.39e-37	117.21	103.96	117.21	-0.60913	300890000	163	163	F2Z3H6;Q9BQE9-2;Q9BQE9	163;92;152	F2Z3H6	F2Z3H6	B-cell CLL/lymphoma 7 protein family member B	BCL7B	PTLGQEILEEPSLPSSEVADEPPTLTKEEPV	TDDSQPPTLGQEILEEPS(0.667)LPS(0.667)S(0.667)EVADEPPTLTK	3551	UID17676				2
NaN	NaN	NaN	NaN	NaN	NaN	18.0341	17.8217	17.7993	17.9891	17.4366	17.3406	NaN	NaN	NaN	NaN	NaN	NaN	NaN	NaN	NaN	NaN	NaN	NaN	NaN	NaN	NaN	NaN	NaN	NaN	NaN	NaN	NaN	NaN	NaN	NaN	NaN	NaN	NaN	NaN	NaN	NaN	NaN	NaN	NaN	NaN	NaN	NaN	NaN	NaN	NaN	NaN	NaN	NaN	NaN	NaN	NaN	NaN	NaN	NaN	S	3			915	___2	+	CST;HTP							0.99597	0.00231395	78	50.971	78	-0.76917	47202000	170	170	F5GWT4;Q9H4A3-2;Q9H4A3;Q9H4A3-5;Q9H4A3-6;Q9H4A3-7;F6UYG0	170;170;170;170;170;170;170	F5GWT4	F5GWT4	Serine/threonine-protein kinase WNK1	WNK1	TVPSSTSKDRPVSQPSLVGSKEEPPPARSGS	DRPVS(0.001)QPS(0.996)LVGS(0.003)K	3552	UID17677	DRPVsQPsLVGsKEE			1;2
NaN	NaN	NaN	NaN	NaN	NaN	18.0341	17.8217	17.7993	17.9891	17.4366	17.3406	NaN	NaN	NaN	NaN	NaN	NaN	NaN	NaN	NaN	NaN	NaN	NaN	NaN	NaN	NaN	NaN	NaN	NaN	NaN	NaN	NaN	NaN	NaN	NaN	NaN	NaN	NaN	NaN	NaN	NaN	NaN	NaN	NaN	NaN	NaN	NaN	NaN	NaN	NaN	NaN	NaN	NaN	NaN	NaN	NaN	NaN	NaN	NaN	S	3			915	___2	+	HTP							0.996895	0.00111179	85.087	61.524	76.761	-1.0988	66629000	174	174	F5GWT4;Q9H4A3-2;Q9H4A3;Q9H4A3-5;Q9H4A3-6;Q9H4A3-7;F6UYG0	174;174;174;174;174;174;174	F5GWT4	F5GWT4	Serine/threonine-protein kinase WNK1	WNK1	STSKDRPVSQPSLVGSKEEPPPARSGSGGGS	DRPVS(0.018)QPS(0.985)LVGS(0.997)K	3553	UID17678	sQPsLVGsKEEPPPA			1;2
NaN	NaN	NaN	NaN	NaN	NaN	20.7442	20.6533	20.2384	20.3946	19.8106	19.6293	NaN	NaN	NaN	NaN	NaN	NaN	NaN	NaN	NaN	NaN	NaN	NaN	19.1599	18.2471	18.5838	18.8784	18.0907	17.9473	18.7027	17.2174	18.0362	18.2845	17.0972	17.4306	18.7706	17.9644	17.9559	18.1852	17.658	17.8378	18.994	18.2042	18.4932	18.3441	17.9272	18.0705	19.679	18.4519	18.7263	18.9507	18.4992	18.384	NaN	NaN	NaN	NaN	NaN	NaN	S	3			915	___2	+	CST;HTP							0.999956	6.09e-07	110.4	90.314	65.901	-0.42138	698260000	1779	1779	F5GWT4;Q9H4A3-2;Q9H4A3;Q9H4A3-5;Q9H4A3-6;Q9H4A3-7;Q9H4A3-4	1779;1780;2027;2279;2287;2440;1620	F5GWT4	F5GWT4	Serine/threonine-protein kinase WNK1	WNK1	SDPEAAFLSRDVDDGSGSPHSPHQLSSKSLP	DVDDGS(1)GS(1)PHS(0.999)PHQLSSK	3554	UID17679	SRDVDDGsGsPHsPH			2;3
NaN	NaN	NaN	NaN	NaN	NaN	20.7856	20.7661	20.1412	20.4428	19.7495	19.592	NaN	NaN	NaN	NaN	NaN	NaN	NaN	NaN	NaN	NaN	NaN	NaN	20.1158	19.1978	19.4931	19.8574	19.5161	18.8507	20.3447	19.7353	19.4839	19.8922	19.0175	19.2414	21.0784	20.249	20.1722	20.5103	20.0649	20.1817	20.5357	19.8759	20.0851	20.1023	19.5449	19.5399	20.9031	20.0979	20.1136	20.1933	19.7881	19.6795	21.1063	20.5338	20.837	20.6476	20.1619	20.3466	S	3			915	___2	+	CST;HTP							0.999956	6.46e-72	210.61	174.86	65.901	-0.42138	2627100000	1781	1781	F5GWT4;Q9H4A3-2;Q9H4A3;Q9H4A3-5;Q9H4A3-6;Q9H4A3-7;Q9H4A3-4	1781;1782;2029;2281;2289;2442;1622	F5GWT4	F5GWT4	Serine/threonine-protein kinase WNK1	WNK1	PEAAFLSRDVDDGSGSPHSPHQLSSKSLPSQ	DVDDGS(1)GS(1)PHS(0.999)PHQLSSK	3555	UID17680	DVDDGsGsPHsPHQL			1;2;3
NaN	NaN	NaN	NaN	NaN	NaN	20.9426	20.9064	20.2951	20.6161	19.8926	19.7772	NaN	NaN	NaN	NaN	NaN	NaN	NaN	NaN	NaN	NaN	NaN	NaN	20.3591	19.4377	19.7282	20.0836	19.651	19.107	20.7457	19.9675	19.9345	20.3016	19.3557	19.6032	21.219	20.3744	20.3002	20.6391	20.1715	20.3015	20.7673	20.0528	20.273	20.2635	19.7501	19.7674	20.3393	19.7501	19.6704	19.6301	19.2679	19.1486	21.1063	20.5338	20.837	20.6476	20.1619	20.3466	S	4			915	___2	+	CST;HTP							0.999989	2.01e-12	139.11	121.62	139.11	0.14201	1918700000	1784	1784	F5GWT4;Q9H4A3-2;Q9H4A3;Q9H4A3-5;Q9H4A3-6;Q9H4A3-7;Q9H4A3-4	1784;1785;2032;2284;2292;2445;1625	F5GWT4	F5GWT4	Serine/threonine-protein kinase WNK1	WNK1	AFLSRDVDDGSGSPHSPHQLSSKSLPSQNLS	DVDDGS(0.01)GS(0.99)PHS(1)PHQLSSK	3556	UID17681	DGsGsPHsPHQLssK	mTOR	P42345	1;2;3
19.4271	18.9656	18.7936	19.6186	18.4379	18.2388	19.5172	18.871	18.6019	19.0361	18.1264	17.9163	17.9854	16.9961	16.9559	17.6803	16.7344	16.9811	NaN	NaN	NaN	NaN	NaN	NaN	19.2024	18.197	18.2783	18.9339	18.1418	17.4743	18.5819	17.7963	17.6543	18.1954	17.1644	17.2034	18.9212	17.9943	17.8598	18.3537	17.7295	17.5908	19.0495	18.3559	18.4229	18.7505	18.1425	17.9304	18.4131	17.2427	17.2753	17.7169	17.048	16.7826	18.2681	17.5278	17.6628	17.7671	17.0477	17.2677	S	4			915	___2	+	CST;HTP							0.999981	3.09e-122	221.59	193.91	161.24	0.43602	2521800000	1763	1763	F5GWT4;Q9H4A3-2;Q9H4A3;Q9H4A3-5;Q9H4A3-6;Q9H4A3-7;Q9H4A3-4	1763;1764;2011;2263;2271;2424;1604	F5GWT4	F5GWT4	Serine/threonine-protein kinase WNK1	WNK1	KEKPELSEPSHLNGPSSDPEAAFLSRDVDDG	EKPELSEPSHLNGPS(1)S(1)DPEAAFLSR	3558	UID17683	PsHLNGPssDPEAAF			1;2
19.4271	18.9656	18.7936	19.6186	18.4379	18.2388	19.5172	18.871	18.6019	19.0361	18.1264	17.9163	17.9854	16.9961	16.9559	17.6803	16.7344	16.9811	NaN	NaN	NaN	NaN	NaN	NaN	19.2024	18.197	18.2783	18.9339	18.1418	17.4743	18.5819	17.7963	17.6543	18.1954	17.1644	17.2034	18.9212	17.9943	17.8598	18.3537	17.7295	17.5908	19.0495	18.3559	18.4229	18.7505	18.1425	17.9304	18.4131	17.2427	17.2753	17.7169	17.048	16.7826	18.2681	17.5278	17.6628	17.7671	17.0477	17.2677	S	4			915	___2	+	CST;HTP							1	2.24e-122	223.42	210.49	161.24	0.43602	1515600000	1764	1764	F5GWT4;Q9H4A3-2;Q9H4A3;Q9H4A3-5;Q9H4A3-6;Q9H4A3-7;Q9H4A3-4	1764;1765;2012;2264;2272;2425;1605	F5GWT4	F5GWT4	Serine/threonine-protein kinase WNK1	WNK1	EKPELSEPSHLNGPSSDPEAAFLSRDVDDGS	EKPELSEPSHLNGPS(1)S(1)DPEAAFLSR	3559	UID17684	sHLNGPssDPEAAFL			1;2
NaN	NaN	NaN	NaN	NaN	NaN	NaN	NaN	NaN	NaN	NaN	NaN	NaN	NaN	NaN	NaN	NaN	NaN	NaN	NaN	NaN	NaN	NaN	NaN	NaN	NaN	NaN	NaN	NaN	NaN	16.9335	16.1642	16.6811	16.8892	15.5943	15.2563	16.9439	16.7681	16.2922	16.5951	15.91	15.7193	18.0525	17.6514	17.3607	17.2527	16.634	16.1767	NaN	NaN	NaN	NaN	NaN	NaN	17.1145	16.6127	16.5775	17.1843	16.6249	16.2145	S	3			923	___2	+	CST;HTP;LTP							0.998257	1.48e-166	305.74	248.7	109.35	-0.23936	2287800000	308	308	F5GXU9;F5H5P2;P12694;P12694-2	308;371;337;340	F5GXU9	F5GXU9	2-oxoisovalerate dehydrogenase subunit alpha, mitochondrial	BCKDHA	QPFLIEAMTYRIGHHSTSDDSSAYRSVDEVN	IGHHS(0.998)T(0.002)SDDSSAYR	3572	UID17697	TYRIGHHstsDDssA	BCKDK	Q00972	1;2
NaN	NaN	NaN	NaN	NaN	NaN	NaN	NaN	NaN	NaN	NaN	NaN	NaN	NaN	NaN	NaN	NaN	NaN	NaN	NaN	NaN	NaN	NaN	NaN	NaN	NaN	NaN	NaN	NaN	NaN	16.9335	16.1642	16.6811	16.8892	15.5943	15.2563	16.9439	16.7681	16.2922	16.5951	15.91	15.7193	16.5953	16.0931	15.7338	16.1912	15.2205	14.7024	NaN	NaN	NaN	NaN	NaN	NaN	17.1145	16.6127	16.5775	17.1843	16.6249	16.2145	S	3			923	___2	+	CST;HTP							0.978498	0.000743473	82.663	66.779	72.433	0.4732	44000000	310	310	F5GXU9;F5H5P2;P12694;P12694-2	310;373;339;342	F5GXU9	F5GXU9	2-oxoisovalerate dehydrogenase subunit alpha, mitochondrial	BCKDHA	FLIEAMTYRIGHHSTSDDSSAYRSVDEVNYW	IGHHS(0.998)T(0.009)S(0.978)DDS(0.007)S(0.008)AYR	3573	UID17698	RIGHHstsDDssAyR			2
21.6704	21.2847	21.0295	21.8227	20.8674	20.9804	21.5064	21.0455	21.0371	21.2153	20.6479	20.5274	20.5882	20.2065	20.4833	20.2809	19.6808	20.0334	20.5473	19.8188	19.9947	19.4306	19.4833	18.9433	22.1429	21.3326	21.2206	21.7862	21.6634	20.895	21.235	21.018	20.6184	20.9776	20.2298	20.3215	21.3259	20.7297	20.436	20.8168	20.6914	20.5837	20.9869	20.6521	20.3934	20.9386	20.2295	19.9858	21.3768	21.0805	20.9466	20.9045	20.4841	20.244	21.5876	21.1433	21.7917	21.2508	20.728	21.392	S	5			924	___2	+	HTP;LTP							1	1.06e-29	130.75	120.77	130.75	1.7631	28017000000	121	121	H0YJ30;G3V582;F5H039;Q9NQX3;Q9NQX3-2	121;170;201;188;188	H0YJ30	H0YJ30	Gephyrin;Molybdopterin adenylyltransferase;Molybdopterin molybdenumtransferase	GPHN	IVKVKEVHDELEDLPSPPPPLSPPPTTSPHK	EVHDELEDLPS(1)PPPPLS(0.992)PPPT(0.006)T(0.002)SPHK	3575	UID17700	DELEDLPsPPPPLsP			1;2;3
21.7504	21.337	21.0867	21.9004	20.941	21.0554	20.9847	20.6417	20.6149	20.729	20.1472	20.0836	20.781	20.3459	20.6084	20.4684	19.8917	20.1917	20.7911	20.0422	20.183	19.7026	19.7407	19.1668	22.1338	21.3215	21.2042	21.7687	21.6591	20.8735	21.1684	20.9965	20.5562	20.9044	20.1573	20.2829	21.1746	20.6082	20.2838	20.6539	20.5857	20.4349	21.5317	21.0589	20.8906	21.3454	20.72	20.5205	21.2754	21.0314	20.8836	20.8189	20.3977	20.1669	21.7163	21.2455	21.8582	21.3576	20.8577	21.4563	S	5			924	___2	+	HTP;LTP							0.999455	1.06e-29	130.75	120.77	110.25	-0.013474	28069000000	127	127	H0YJ30;G3V582;F5H039;Q9NQX3;Q9NQX3-2	127;176;207;194;194	H0YJ30	H0YJ30	Gephyrin;Molybdopterin adenylyltransferase;Molybdopterin molybdenumtransferase	GPHN	VHDELEDLPSPPPPLSPPPTTSPHKQTEDKG	EVHDELEDLPS(1)PPPPLS(0.999)PPPTTSPHK	3576	UID17701	PsPPPPLsPPPttsP			1;2;3
17.5381	16.5251	16.4016	17.6465	16.6115	16.7534	17.2972	16.6605	16.6952	16.8875	16.2202	16.0282	NaN	NaN	NaN	NaN	NaN	NaN	NaN	NaN	NaN	NaN	NaN	NaN	17.8521	17.0332	16.816	17.573	16.5387	16.7659	18.119	17.022	17.4219	17.9744	16.8792	16.8506	NaN	NaN	NaN	NaN	NaN	NaN	NaN	NaN	NaN	NaN	NaN	NaN	NaN	NaN	NaN	NaN	NaN	NaN	NaN	NaN	NaN	NaN	NaN	NaN	S	6			924	___2	+	HTP							0.753796	2.77e-21	113.65	101.16	94.163	-0.38849	6750500000	133	133	H0YJ30;G3V582;F5H039;Q9NQX3;Q9NQX3-2	133;182;213;200;200	H0YJ30	H0YJ30	Gephyrin;Molybdopterin adenylyltransferase;Molybdopterin molybdenumtransferase	GPHN	DLPSPPPPLSPPPTTSPHKQTEDKGVQCEEE	EVHDELEDLPS(0.999)PPPPLS(0.997)PPPT(0.054)T(0.196)S(0.754)PHK	3577	UID17702	LsPPPttsPHKQTED			2;3
17.41	16.797	16.6158	17.7503	16.6817	16.8449	NaN	NaN	NaN	NaN	NaN	NaN	NaN	NaN	NaN	NaN	NaN	NaN	NaN	NaN	NaN	NaN	NaN	NaN	NaN	NaN	NaN	NaN	NaN	NaN	NaN	NaN	NaN	NaN	NaN	NaN	18.0797	17.2327	17.3287	17.6118	16.9684	17.4523	NaN	NaN	NaN	NaN	NaN	NaN	NaN	NaN	NaN	NaN	NaN	NaN	19.2761	18.9586	18.9593	19.1153	18.69	18.4675	S	3			927	___2	+	CST;HTP							0.999665	0.000675862	79.317	63.552	79.317	-0.26116	79362000	378	378	F8WE42;F5H101;Q76FK4-2;Q76FK4-4;Q76FK4;F5GWN9	378;378;310;378;378;378	F8WE42	F8WE42	Nucleolar protein 8	NOL8	HDSDDDIMRNDREYDSGDTDEIIAMKKNVAK	EYDS(1)GDT(1)DEIIAMK	3580	UID17705	RNDREyDsGDtDEII			2
NaN	NaN	NaN	NaN	NaN	NaN	17.0113	16.6274	16.7466	16.8651	16.2579	16.0191	NaN	NaN	NaN	NaN	NaN	NaN	NaN	NaN	NaN	NaN	NaN	NaN	NaN	NaN	NaN	NaN	NaN	NaN	NaN	NaN	NaN	NaN	NaN	NaN	NaN	NaN	NaN	NaN	NaN	NaN	NaN	NaN	NaN	NaN	NaN	NaN	NaN	NaN	NaN	NaN	NaN	NaN	NaN	NaN	NaN	NaN	NaN	NaN	S	3			928	___2									0.717878	0.00245666	55.884	41.868	55.884	0.13714	20175000	596	596	F5H148;Q9NYV6-3;Q9NYV6;H3BMT1;Q9NYV6-4	596;593;626;626;444	F5H148	F5H148	RNA polymerase I-specific transcription initiation factor RRN3	RRN3	GEVPQNDTVIGITPSSFDTHFRSPSSSVGSP	GEVPQNDT(0.81)VIGIT(0.184)PS(0.266)S(0.718)FDT(0.023)HFR	3582	UID17707				2
14.2647	12.9103	13.6396	14.9084	12.2509	12.181	NaN	NaN	NaN	NaN	NaN	NaN	13.1332	12.3534	13.0718	13.3167	NaN	12.0475	NaN	NaN	NaN	NaN	NaN	NaN	NaN	NaN	NaN	NaN	NaN	NaN	15.2454	14.2332	14.0944	14.7538	13.4027	14.0306	16.3936	15.5075	15.3474	15.77	14.9798	15.2168	NaN	NaN	NaN	NaN	NaN	NaN	NaN	NaN	NaN	NaN	NaN	NaN	14.5291	14.8038	14.7847	14.6603	13.5142	NaN	S	2			928	___2	+	CST;HTP							0.975698	0.00183531	57.52	47.862	49.049	1.6147	11151000	610	610	F5H148;Q9NYV6-3;Q9NYV6;Q9NYV6-4	610;607;640;458	F5H148	F5H148	RNA polymerase I-specific transcription initiation factor RRN3	RRN3	SSFDTHFRSPSSSVGSPPVLYMQPSPL____	S(0.003)PS(0.004)S(0.004)S(0.004)VGS(0.976)PPVLY(0.064)MQPS(0.945)PL	3583	UID17708	sPssSVGsPPVLYMQ			2
14.2647	12.9103	13.6396	14.9084	12.2509	12.181	NaN	NaN	NaN	NaN	NaN	NaN	13.1332	12.3534	13.0718	13.3167	NaN	12.0475	NaN	NaN	NaN	NaN	NaN	NaN	NaN	NaN	NaN	NaN	NaN	NaN	15.2454	14.2332	14.0944	14.7538	13.4027	14.0306	16.3936	15.5075	15.3474	15.77	14.9798	15.2168	NaN	NaN	NaN	NaN	NaN	NaN	NaN	NaN	NaN	NaN	NaN	NaN	14.5291	14.8038	14.7847	14.6603	13.5142	NaN	S	2			928	___2	+	CST;HTP;LTP	+	activity, induced; molecular association, regulation	cell cycle regulation; transcription, induced	POLR2F(INDUCES); POLR1B(INDUCES)			0.94838	0.00183531	57.52	47.862	57.52	1.8046	11151000	619	619	F5H148;Q9NYV6-3;Q9NYV6;Q9NYV6-4	619;616;649;467	F5H148	F5H148	RNA polymerase I-specific transcription initiation factor RRN3	RRN3	PSSSVGSPPVLYMQPSPL_____________	S(0.002)PS(0.003)S(0.003)S(0.016)VGS(0.975)PPVLY(0.053)MQPS(0.948)PL	3584	UID17709	PVLYMQPsPL_____	RSK2	P51812	2
14.9459	14.4178	13.386	15.5666	13.9679	14.5282	15.5894	15.5535	15.0954	14.9305	15.1106	14.6162	15.3081	15.34	14.8643	15.1979	14.7491	14.845	15.1224	14.0148	14.7307	14.0814	14.0436	14.058	15.7538	15.0934	15.2117	15.6572	14.9255	14.5836	NaN	NaN	NaN	NaN	NaN	NaN	16.7225	15.9802	15.7173	15.9695	15.4341	15.8509	NaN	NaN	NaN	NaN	NaN	NaN	15.2861	14.0546	14.8078	14.4892	14.3133	14.4731	NaN	NaN	NaN	NaN	NaN	NaN	S	3			933	___2	+	HTP							0.877559	1.54e-57	150.19	143.43	150.19	-2.6752	69350000	66	66	F5H1X6;F5H4R1;J3KNB8;F5H538;Q9Y6R4-2;Q9Y6R4	66;66;66;66;66;66	F5H1X6	F5H1X6	Mitogen-activated protein kinase kinase kinase 4	MAP3K4	RQEGTLGDSACKSPESDLEDFSDETNTENLY	S(0.122)PES(0.878)DLEDFSDETNT(0.002)ENLY(0.013)GT(0.105)S(0.877)PPS(0.002)T(0.001)PR	3600	UID17725	SACKsPEsDLEDFsD			2
14.9459	14.4178	13.386	15.5666	13.9679	14.5282	NaN	NaN	NaN	NaN	NaN	NaN	NaN	NaN	NaN	NaN	NaN	NaN	15.1224	14.0148	14.7307	14.0814	14.0436	14.058	15.7538	15.0934	15.2117	15.6572	14.9255	14.5836	NaN	NaN	NaN	NaN	NaN	NaN	16.7225	15.9802	15.7173	15.9695	15.4341	15.8509	NaN	NaN	NaN	NaN	NaN	NaN	15.2861	14.0546	14.8078	14.4892	14.3133	14.4731	NaN	NaN	NaN	NaN	NaN	NaN	S	3			933	___2	+	CST;HTP							0.877387	1.54e-57	150.19	143.43	150.19	-2.6752	52337000	84	84	F5H1X6;F5H4R1;J3KNB8;F5H538;Q9Y6R4-2;Q9Y6R4	84;84;84;84;84;84	F5H1X6	F5H1X6	Mitogen-activated protein kinase kinase kinase 4	MAP3K4	EDFSDETNTENLYGTSPPSTPRQMKRMSTKH	S(0.122)PES(0.878)DLEDFSDETNT(0.002)ENLY(0.013)GT(0.105)S(0.877)PPS(0.002)T(0.001)PR	3601	UID17726	TENLyGTsPPsTPRQ			2
NaN	NaN	NaN	NaN	NaN	NaN	NaN	NaN	NaN	NaN	NaN	NaN	NaN	NaN	NaN	NaN	NaN	NaN	NaN	NaN	NaN	NaN	NaN	NaN	16.4531	15.8729	15.2505	16.3813	15.8063	16.2268	NaN	NaN	NaN	NaN	NaN	NaN	NaN	NaN	NaN	NaN	NaN	NaN	NaN	NaN	NaN	NaN	NaN	NaN	15.7191	14.6622	14.8667	15.1427	15.1418	14.8632	NaN	NaN	NaN	NaN	NaN	NaN	S	3			934	___2	+	HTP							0.604653	3.75e-05	69.248	52.17	69.248	2.6394	7254800	1258	1258	Q9Y485;F5H269	1258;1258	Q9Y485	Q9Y485	DmX-like protein 1	DMXL1	PSSKQEPVITDSYSGSTPSITSLIKQSNSSS	QEPVIT(0.006)DS(0.005)Y(0.003)S(0.09)GS(0.605)T(0.42)PS(0.626)IT(0.188)S(0.058)LIK	3602	UID17727	ITDSYSGsTPsITSL			2
NaN	NaN	NaN	NaN	NaN	NaN	NaN	NaN	NaN	NaN	NaN	NaN	NaN	NaN	NaN	NaN	NaN	NaN	NaN	NaN	NaN	NaN	NaN	NaN	16.4531	15.8729	15.2505	16.3813	15.8063	16.2268	NaN	NaN	NaN	NaN	NaN	NaN	NaN	NaN	NaN	NaN	NaN	NaN	NaN	NaN	NaN	NaN	NaN	NaN	15.7191	14.6622	14.8667	15.1427	15.1418	14.8632	NaN	NaN	NaN	NaN	NaN	NaN	S	3			934	___2	+	HTP							0.625858	3.75e-05	69.248	52.17	69.248	2.6394	7254800	1261	1261	Q9Y485;F5H269	1261;1261	Q9Y485	Q9Y485	DmX-like protein 1	DMXL1	KQEPVITDSYSGSTPSITSLIKQSNSSSGLH	QEPVIT(0.006)DS(0.005)Y(0.003)S(0.09)GS(0.605)T(0.42)PS(0.626)IT(0.188)S(0.058)LIK	3603	UID17728	SYSGsTPsITSLIKQ			2
22.461	21.8769	21.5931	22.1151	21.91	21.9511	22.5176	21.8059	22.0592	22.117	21.8176	21.8076	22.6867	22.0833	22.0163	22.1862	21.8308	21.6991	21.7112	21.0162	20.7712	20.5589	20.456	19.6563	21.5657	20.798	20.6364	21.2282	20.9857	20.899	21.9973	21.3365	21.4016	21.7587	21.1191	20.884	22.1751	21.5064	21.5611	21.6889	21.2251	21.5554	21.6759	21.0539	21.1777	21.1848	20.6919	20.6494	22.9073	21.9705	22.3782	22.0894	21.8799	21.9303	22.0862	21.5082	21.7458	21.463	21.4685	21.4781	S	3			935	___2									0.986935	7.06e-05	74.047	43.122	74.047	3.4821	6247900000	68	68	M0QYP0;M0R1S7;F5H435;Q3SY52-2;Q3SY52	68;76;82;40;95	M0QYP0	M0QYP0	Zinc finger protein interacting with ribonucleoprotein K	ZIK1	DQNVSVGVSQSKAGSSTQKTQSCEMCVPVLK	AGS(0.006)S(0.987)T(0.008)QKT(0.572)QS(0.427)CEMCVPVLK	3605	UID17730				2
NaN	NaN	NaN	NaN	NaN	NaN	NaN	NaN	NaN	NaN	NaN	NaN	NaN	NaN	NaN	NaN	NaN	NaN	NaN	NaN	NaN	NaN	NaN	NaN	NaN	NaN	NaN	NaN	NaN	NaN	NaN	NaN	NaN	NaN	NaN	NaN	16.4634	15.2181	15.4471	15.8514	15.6524	15.443	NaN	NaN	NaN	NaN	NaN	NaN	NaN	NaN	NaN	NaN	NaN	NaN	NaN	NaN	NaN	NaN	NaN	NaN	S	3			937	___2	+	CST;HTP							0.985891	2.43e-16	86.145	75.241	86.145	4.2438	8776500	18	18	F5H478;J3KRU5;X6R3T8;J3QLH3;Q9UHR5-2;Q9UHR5	18;18;18;18;18;18	F5H478	F5H478	SAP30-binding protein	SAP30BP	GKKNVLSSLAVYAEDSEPESDGEAGIEAVGS	NVLSSLAVY(0.026)AEDS(0.986)EPES(0.986)DGEAGIEAVGS(0.002)AAEEK	3607	UID17732	LAVyAEDsEPEsDGE			2
NaN	NaN	NaN	NaN	NaN	NaN	NaN	NaN	NaN	NaN	NaN	NaN	NaN	NaN	NaN	NaN	NaN	NaN	NaN	NaN	NaN	NaN	NaN	NaN	NaN	NaN	NaN	NaN	NaN	NaN	NaN	NaN	NaN	NaN	NaN	NaN	16.4634	15.2181	15.4471	15.8514	15.6524	15.443	NaN	NaN	NaN	NaN	NaN	NaN	NaN	NaN	NaN	NaN	NaN	NaN	NaN	NaN	NaN	NaN	NaN	NaN	S	3			937	___2	+	HTP							0.985891	2.43e-16	86.145	75.241	86.145	4.2438	8776500	22	22	F5H478;J3KRU5;X6R3T8;J3QLH3;Q9UHR5-2;Q9UHR5	22;22;22;22;22;22	F5H478	F5H478	SAP30-binding protein	SAP30BP	VLSSLAVYAEDSEPESDGEAGIEAVGSAAEE	NVLSSLAVY(0.026)AEDS(0.986)EPES(0.986)DGEAGIEAVGS(0.002)AAEEK	3608	UID17733	AEDsEPEsDGEAGIE			2
17.8308	17.0073	16.8542	19.0459	16.8178	17.0939	19.0067	18.4205	17.9244	18.8553	17.5835	17.7944	NaN	NaN	NaN	NaN	NaN	NaN	NaN	NaN	NaN	NaN	NaN	NaN	19.5217	18.5081	18.3466	19.2276	18.4474	18.47	18.2345	17.3725	17.4121	17.8718	17.0085	17.1222	18.9814	17.5627	17.687	18.2769	17.5525	17.9323	18.7624	17.9306	17.7795	18.059	17.5965	17.7483	18.9637	17.5501	17.9893	17.7975	17.3825	17.7064	NaN	NaN	NaN	NaN	NaN	NaN	S	3			941	___2	+	CST;HTP							1	2.1e-07	137.45	110.48	136.43	-1.5004	195480000	263	263	H0YKH0;H0YLW9;H0YLI3;F5H7D6;H0YNT2;H0YKT5;H0YKN8;H0YL70;Q04726-2;Q04726-7;Q04726-3;Q04726-6;Q04726-5;Q04726-4;Q04726;A0A0D9SES8	263;263;263;207;207;268;269;273;263;256;263;263;263;268;263;263	H0YKH0	H0YKH0	Transducin-like enhancer protein 3	TLE3	LVVDVSNEDPATPRVSPAHSPPENGLDKARS	VS(1)PAHS(1)PPENGLDK	3612	UID17737	DPAtPRVsPAHsPPE			2
17.8308	17.0073	16.8542	19.0459	16.8178	17.0939	19.0067	18.4205	17.9244	18.8553	17.5835	17.7944	NaN	NaN	NaN	NaN	NaN	NaN	NaN	NaN	NaN	NaN	NaN	NaN	19.5217	18.5081	18.3466	19.2276	18.4474	18.47	18.2345	17.3725	17.4121	17.8718	17.0085	17.1222	18.9814	17.5627	17.687	18.2769	17.5525	17.9323	18.7624	17.9306	17.7795	18.059	17.5965	17.7483	18.9637	17.5501	17.9893	17.7975	17.3825	17.7064	NaN	NaN	NaN	NaN	NaN	NaN	S	3			941	___2	+	CST;HTP							1	2.1e-07	137.45	110.48	136.43	-1.5004	195480000	267	267	H0YKH0;H0YLW9;H0YLI3;F5H7D6;H0YNT2;H0YKT5;H0YKN8;H0YL70;Q04726-2;Q04726-7;Q04726-3;Q04726-6;Q04726-5;Q04726-4;Q04726;A0A0D9SES8	267;267;267;211;211;272;273;277;267;260;267;267;267;272;267;267	H0YKH0	H0YKH0	Transducin-like enhancer protein 3	TLE3	VSNEDPATPRVSPAHSPPENGLDKARSLKKD	VS(1)PAHS(1)PPENGLDK	3613	UID17738	PRVsPAHsPPENGLD			2
18.8833	18.1659	17.8132	19.6548	18.0149	18.1902	18.7495	18.1376	18.1426	18.6657	17.8408	18.1925	19.5198	18.9372	18.8279	19.0773	18.6113	18.651	NaN	NaN	NaN	NaN	NaN	NaN	19.5682	18.67	18.5005	19.201	18.3391	18.4805	19.4412	18.5513	18.8407	19.1196	18.3188	18.3017	NaN	NaN	NaN	NaN	NaN	NaN	NaN	NaN	NaN	NaN	NaN	NaN	19.4688	18.1706	18.4378	18.7597	18.176	18.274	19.4682	18.8652	18.857	19.0809	18.7381	18.7093	S	2			942	___2	+	HTP							1	0.0115008	98.407	79.662	77.674	-2.2328	239190000	211	211	F5H7T0;F6RJM5;Q96S38-2;Q96S38	211;242;411;423	F5H7T0	F5H7T0	Ribosomal protein S6 kinase delta-1	RPS6KC1	EGGKLWSYISKFLNRSPEESFDIKEVKKPTL	S(1)PEES(1)FDIK	3615	UID17740	ISKFLNRsPEEsFDI			2
18.8833	18.1659	17.8132	19.6548	18.0149	18.1902	18.7495	18.1376	18.1426	18.6657	17.8408	18.1925	19.5198	18.9372	18.8279	19.0773	18.6113	18.651	NaN	NaN	NaN	NaN	NaN	NaN	19.5682	18.67	18.5005	19.201	18.3391	18.4805	19.4412	18.5513	18.8407	19.1196	18.3188	18.3017	NaN	NaN	NaN	NaN	NaN	NaN	NaN	NaN	NaN	NaN	NaN	NaN	19.4688	18.1706	18.4378	18.7597	18.176	18.274	19.4682	18.8652	18.857	19.0809	18.7381	18.7093	S	2			942	___2	+	HTP							1	0.0115008	98.407	79.662	77.674	-2.2328	239190000	215	215	F5H7T0;F6RJM5;Q96S38-2;Q96S38	215;246;415;427	F5H7T0	F5H7T0	Ribosomal protein S6 kinase delta-1	RPS6KC1	LWSYISKFLNRSPEESFDIKEVKKPTLAKVH	S(1)PEES(1)FDIK	3616	UID17741	LNRsPEEsFDIkEVK			2
NaN	NaN	NaN	NaN	NaN	NaN	18.9061	17.5874	17.2905	18.1072	17.3558	17.6241	NaN	NaN	NaN	NaN	NaN	NaN	NaN	NaN	NaN	NaN	NaN	NaN	NaN	NaN	NaN	NaN	NaN	NaN	NaN	NaN	NaN	NaN	NaN	NaN	NaN	NaN	NaN	NaN	NaN	NaN	NaN	NaN	NaN	NaN	NaN	NaN	NaN	NaN	NaN	NaN	NaN	NaN	NaN	NaN	NaN	NaN	NaN	NaN	S	4			944	___2	+	CST;HTP							0.686437	1.44e-09	107.3	89.504	107.3	0.29853	54002000	415	415	F5H8D7;P18887	415;446	F5H8D7	F5H8D7	DNA repair protein XRCC1	XRCC1	KQPQTKTKPTQAAGPSSPQKPPTPEETKAAS	TKPTQAAGPS(0.686)S(0.318)PQKPPT(0.985)PEET(0.01)K	3620	UID17745	PtQAAGPssPQKPPt			2
NaN	NaN	NaN	NaN	NaN	NaN	NaN	NaN	NaN	NaN	NaN	NaN	NaN	NaN	NaN	NaN	NaN	NaN	NaN	NaN	NaN	NaN	NaN	NaN	NaN	NaN	NaN	NaN	NaN	NaN	NaN	NaN	NaN	NaN	NaN	NaN	NaN	NaN	NaN	NaN	NaN	NaN	NaN	NaN	NaN	NaN	NaN	NaN	17.9669	16.476	16.8919	17.0806	16.5206	16.7814	NaN	NaN	NaN	NaN	NaN	NaN	S	4			944	___2	+	CST;HTP							0.85861	8.12e-08	83.088	69.767	83.088	0.46491	27085000	416	416	F5H8D7;P18887	416;447	F5H8D7	F5H8D7	DNA repair protein XRCC1	XRCC1	QPQTKTKPTQAAGPSSPQKPPTPEETKAASP	TKPTQAAGPS(0.148)S(0.859)PQKPPT(0.99)PEET(0.004)K	3621	UID17746	tQAAGPssPQKPPtP			2
15.9102	15.0543	15.1307	16.11	14.8402	14.9573	NaN	NaN	NaN	NaN	NaN	NaN	15.4068	14.6592	14.1968	14.6739	14.6028	14.3157	NaN	NaN	NaN	NaN	NaN	NaN	15.6043	14.7405	15.1102	15.1722	14.8047	14.7536	NaN	NaN	NaN	NaN	NaN	NaN	NaN	NaN	NaN	NaN	NaN	NaN	16.3515	15.6769	15.6528	15.8328	15.2292	15.3369	NaN	NaN	NaN	NaN	NaN	NaN	NaN	NaN	NaN	NaN	NaN	NaN	S	3			945	___2									0.483632	2.69e-13	106.11	86.212	91.079	1.4021	13203000	740	740	F6RY50;Q96FS4	740;842	F6RY50	F6RY50	Signal-induced proliferation-associated protein 1	SIPA1	ERTEFLHSQNSLSPRSSLSDEAPVLPNTTPD	S(0.484)S(0.484)LS(0.033)DEAPVLPNTTPDLLLATTAK	3623	UID17748				2
15.9102	15.0543	15.1307	16.11	14.8402	14.9573	NaN	NaN	NaN	NaN	NaN	NaN	15.4068	14.6592	14.1968	14.6739	14.6028	14.3157	NaN	NaN	NaN	NaN	NaN	NaN	15.6043	14.7405	15.1102	15.1722	14.8047	14.7536	NaN	NaN	NaN	NaN	NaN	NaN	16.9699	16.045	16.0675	16.6752	15.8434	16.1008	16.3515	15.6769	15.6528	15.8328	15.2292	15.3369	NaN	NaN	NaN	NaN	NaN	NaN	NaN	NaN	NaN	NaN	NaN	NaN	S	3			945	___2									0.598772	2.69e-13	106.11	86.212	56.021	0.68278	16218000	741	741	F6RY50;Q96FS4	741;843	F6RY50	F6RY50	Signal-induced proliferation-associated protein 1	SIPA1	RTEFLHSQNSLSPRSSLSDEAPVLPNTTPDL	S(0.558)S(0.599)LS(0.824)DEAPVLPNT(0.01)T(0.01)PDLLLATTAK	3624	UID17749				2
15.9102	15.0543	15.1307	16.11	14.8402	14.9573	NaN	NaN	NaN	NaN	NaN	NaN	15.4068	14.6592	14.1968	14.6739	14.6028	14.3157	NaN	NaN	NaN	NaN	NaN	NaN	15.6043	14.7405	15.1102	15.1722	14.8047	14.7536	15.8709	15.4588	15.4203	15.9611	14.9513	14.8689	16.9699	16.045	16.0675	16.6752	15.8434	16.1008	16.3515	15.6769	15.6528	15.8328	15.2292	15.3369	NaN	NaN	NaN	NaN	NaN	NaN	NaN	NaN	NaN	NaN	NaN	NaN	S	3			945	___2									0.993584	3.47e-08	75.717	61.103	75.703	1.1278	18375000	743	743	F6RY50;Q96FS4	743;845	F6RY50	F6RY50	Signal-induced proliferation-associated protein 1	SIPA1	EFLHSQNSLSPRSSLSDEAPVLPNTTPDLLL	S(0.473)S(0.533)LS(0.994)DEAPVLPNTTPDLLLATTAK	3625	UID17750				2
NaN	NaN	NaN	NaN	NaN	NaN	NaN	NaN	NaN	NaN	NaN	NaN	NaN	NaN	NaN	NaN	NaN	NaN	NaN	NaN	NaN	NaN	NaN	NaN	18.3277	17.4286	17.3862	18.1003	17.0987	17.2153	18.8158	18.0774	18.1873	18.5145	17.5118	17.6002	NaN	NaN	NaN	NaN	NaN	NaN	17.3862	17.1149	16.947	17.134	16.7847	16.8296	NaN	NaN	NaN	NaN	NaN	NaN	17.4616	17.169	17.2129	17.2244	16.8808	16.3477	S	3			946	___2	+	CST;HTP							0.892627	3.75e-05	94.08	66.111	66.925	-1.5331	88171000	27	27	H9KVA6;F6TH74;J3KP75;O75167-5;O75167-2;O75167;O75167-4	27;27;84;16;27;16;27	H9KVA6	H9KVA6	Phosphatase and actin regulator;Phosphatase and actin regulator 2	PHACTR2	QPGSVDGLDKASIANSDGPTAGSQTPPFKRK	AS(0.004)IANS(0.893)DGPT(0.1)AGS(0.028)QT(0.975)PPFK	3629	UID17754	DKASIANsDGPtAGs			2
19.8119	19.0678	18.6832	20.008	19.0947	19.1386	18.6843	18.2857	18.0486	18.3886	17.7363	17.6921	NaN	NaN	NaN	NaN	NaN	NaN	NaN	NaN	NaN	NaN	NaN	NaN	20.0107	19.1104	18.9976	19.6477	18.7583	18.92	NaN	NaN	NaN	NaN	NaN	NaN	NaN	NaN	NaN	NaN	NaN	NaN	16.9844	16.0577	15.9116	16.4302	15.7699	15.799	18.8514	17.6216	18.1131	18.3833	17.8992	18.0159	19.2243	18.6081	18.5874	18.8492	18.4928	18.2321	S	4			950	___2	+	CST							0.744595	3.03e-31	108.1	96.356	101.66	-2.9	664930000	587	587	P51531;P51531-2;F6VDE0;A0A0U1RQZ9	587;587;587;587	P51531	P51531	Probable global transcription activator SNF2L2	SMARCA2	GGESALGPDGEPIDESSQMSDLPVKVTHTET	AEENAEGGESALGPDGEPIDES(0.745)S(0.745)QMS(0.511)DLPVK	3636	UID17761	DGEPIDEssQMsDLP			2
19.8119	19.0678	18.6832	20.008	19.0947	19.1386	18.6843	18.2857	18.0486	18.3886	17.7363	17.6921	NaN	NaN	NaN	NaN	NaN	NaN	NaN	NaN	NaN	NaN	NaN	NaN	20.0107	19.1104	18.9976	19.6477	18.7583	18.92	NaN	NaN	NaN	NaN	NaN	NaN	NaN	NaN	NaN	NaN	NaN	NaN	16.9844	16.0577	15.9116	16.4302	15.7699	15.799	18.8514	17.6216	18.1131	18.3833	17.8992	18.0159	19.2243	18.6081	18.5874	18.8492	18.4928	18.2321	S	4			950	___2	+	CST;HTP							0.744595	3.03e-31	108.1	96.356	101.66	-2.9	664930000	588	588	P51531;P51531-2;F6VDE0;A0A0U1RQZ9	588;588;588;588	P51531	P51531	Probable global transcription activator SNF2L2	SMARCA2	GESALGPDGEPIDESSQMSDLPVKVTHTETG	AEENAEGGESALGPDGEPIDES(0.745)S(0.745)QMS(0.511)DLPVK	3637	UID17762	GEPIDEssQMsDLPV			2
19.8119	19.0678	18.6832	20.008	19.0947	19.1386	18.6843	18.2857	18.0486	18.3886	17.7363	17.6921	NaN	NaN	NaN	NaN	NaN	NaN	NaN	NaN	NaN	NaN	NaN	NaN	20.0107	19.1104	18.9976	19.6477	18.7583	18.92	NaN	NaN	NaN	NaN	NaN	NaN	NaN	NaN	NaN	NaN	NaN	NaN	16.9844	16.0577	15.9116	16.4302	15.7699	15.799	18.8514	17.6216	18.1131	18.3833	17.8992	18.0159	19.2243	18.6081	18.5874	18.8492	18.4928	18.2321	S	3			950	___2	+	CST;HTP							0.897823	3.03e-31	108.1	96.356	86.869	-2.7386	664930000	591	591	P51531;P51531-2;F6VDE0;A0A0U1RQZ9	591;591;591;591	P51531	P51531	Probable global transcription activator SNF2L2	SMARCA2	ALGPDGEPIDESSQMSDLPVKVTHTETGKVL	AEENAEGGESALGPDGEPIDES(0.551)S(0.551)QMS(0.898)DLPVK	3638	UID17763	IDEssQMsDLPVKVT			2
20.2745	19.5731	19.0712	20.6189	19.5151	19.4406	22.4145	22.0408	21.8587	22.363	21.4675	21.4605	NaN	NaN	NaN	NaN	NaN	NaN	NaN	NaN	NaN	NaN	NaN	NaN	18.3677	17.5431	17.5431	18.2257	17.5599	17.5924	19.6489	18.9179	19.1717	19.4681	18.2497	18.9708	22.387	21.719	21.3895	21.8983	21.4579	21.6848	NaN	NaN	NaN	NaN	NaN	NaN	20.9092	19.5854	19.9627	20.3313	19.7388	19.7469	20.474	20.1604	20.0953	20.1284	19.801	19.5421	S	2			950	___2	+	CST;HTP							1	6.09e-19	153.14	134.32	69.729	2.1312	3867600000	1568	1568	P51531;P51531-2;F6VDE0;B1ALF6;B4DNT1;A0A1W2PS06;A0A0U1RR26;B1ALG2;B1ALG1;F6T8Q0	1568;1550;1492;256;254;253;238;232;214;226	P51531	P51531	Probable global transcription activator SNF2L2	SMARCA2	KGKKRPNRGKAKPVVSDFDSDEEQDEREQSE	PVVS(1)DFDS(1)DEEQDER	3639	UID17764	GKAKPVVsDFDsDEE			2
20.2745	19.5731	19.0712	20.6189	19.5151	19.4406	22.4145	22.0408	21.8587	22.363	21.4675	21.4605	NaN	NaN	NaN	NaN	NaN	NaN	NaN	NaN	NaN	NaN	NaN	NaN	18.3677	17.5431	17.5431	18.2257	17.5599	17.5924	19.6489	18.9179	19.1717	19.4681	18.2497	18.9708	22.387	21.719	21.3895	21.8983	21.4579	21.6848	NaN	NaN	NaN	NaN	NaN	NaN	20.9092	19.5854	19.9627	20.3313	19.7388	19.7469	20.474	20.1604	20.0953	20.1284	19.801	19.5421	S	2			950	___2	+	CST;HTP							1	2.66e-110	253.13	232.83	69.729	2.1312	4811600000	1572	1572	P51531;P51531-2;F6VDE0;B1ALF6;B4DNT1;A0A1W2PS06;A0A0U1RR26;B1ALG2;B1ALG1;F6T8Q0	1572;1554;1496;260;258;257;242;236;218;230	P51531	P51531	Probable global transcription activator SNF2L2	SMARCA2	RPNRGKAKPVVSDFDSDEEQDEREQSEGSGT	PVVS(1)DFDS(1)DEEQDER	3640	UID17765	PVVsDFDsDEEQDER			1;2
20.1988	19.9718	20.3176	20.2885	19.6605	19.6557	21.8437	21.6929	20.9307	21.3467	20.7485	21.0473	20.0813	18.9995	19.1719	19.476	18.8552	19.3075	19.0629	18.3985	18.5155	18.5364	18.1641	17.4988	20.5377	19.8144	20.3744	20.3187	19.9663	19.5478	22.8297	22.1769	21.8826	22.1805	21.5064	21.6865	21.4044	20.5461	20.8451	20.973	20.6296	20.508	20.0224	19.2961	19.546	19.5659	18.9472	18.9739	21.7069	21.0574	20.9208	21.1348	20.7657	20.7731	24.5931	23.8134	23.9252	24.0561	23.5747	23.7108	S	2			2371;951	___2	+	HTP							1	8.69e-17	157.68	138.61	45.879	-0.94395	19427000000	38	NaN	F6VDH7;Q3KNR6;P50502;Q8IZP2	38;75;75;71	F6VDH7;Q8IZP2	F6VDH7	Hsc70-interacting protein;Putative protein FAM10A4	ST13;ST13P4	KPDSKVEEDLKADEPSSEESDLEIDKEGVIE;PDSKKVEEDLKADEPSSEESDLEIDKEGVIE	ADEPS(1)S(1)EES(1)DLEIDK	3641	UID17766	DLKADEPssEEsDLE			1;2;3
23.262	22.8173	23.242	23.2361	22.6439	22.7525	22.9341	22.6639	22.0755	22.4363	21.8396	21.9276	20.3784	19.2476	19.4469	19.7752	19.2018	19.5377	19.0629	18.3985	18.5155	18.5364	18.1641	17.4988	22.7646	21.8806	22.1643	22.5009	21.9474	21.7742	22.7147	22.1195	21.7439	22.1127	21.3769	21.5586	23.4575	22.4573	22.6607	22.9691	22.4776	22.6014	22.8042	22.0299	22.3038	22.2429	21.6865	21.7421	22.7602	22.1907	21.9931	22.2673	21.9117	21.8899	21.9228	21.1509	21.2501	21.3236	20.8503	20.8678	S	2			2371;951	___2	+	HTP;LTP							1	1.05e-176	304.42	251.87	45.879	-0.94395	37829000000	39	NaN	F6VDH7;Q3KNR6;P50502;Q8IZP2	39;76;76;72	F6VDH7;Q8IZP2	F6VDH7	Hsc70-interacting protein;Putative protein FAM10A4	ST13;ST13P4	DSKKVEEDLKADEPSSEESDLEIDKEGVIEP;PDSKVEEDLKADEPSSEESDLEIDKEGVIEP	ADEPS(1)S(1)EES(1)DLEIDK	3642	UID17767	LKADEPssEEsDLEI			1;2;3
23.23	22.7671	23.1903	23.205	22.6062	22.7182	23.381	23.1294	22.5182	22.8701	22.289	22.4243	19.6689	18.5051	18.7602	19.0326	18.4008	18.8941	NaN	NaN	NaN	NaN	NaN	NaN	22.955	22.0968	22.4322	22.694	22.1708	21.9683	23.6251	22.9845	22.6641	22.997	22.2999	22.4726	23.6747	22.6934	22.9219	23.1917	22.7213	22.8134	22.7734	21.9837	22.2641	22.2008	21.6534	21.7018	23.2977	22.6973	22.5253	22.7782	22.4223	22.4064	24.7625	23.9823	24.0943	24.2182	23.7408	23.8635	S	2			2371;951	___2	+	HTP;LTP							1	7.87e-247	336.16	289.86	45.879	-0.94395	46110000000	42	NaN	F6VDH7;Q3KNR6;P50502;Q8IZP2	42;79;79;75	F6VDH7;Q8IZP2	F6VDH7	Hsc70-interacting protein;Putative protein FAM10A4	ST13;ST13P4	KVEEDLKADEPSSEESDLEIDKEGVIEPDTD	ADEPS(1)S(1)EES(1)DLEIDK	3643	UID17768	DEPssEEsDLEIDKE			1;2;3
NaN	NaN	NaN	NaN	NaN	NaN	NaN	NaN	NaN	NaN	NaN	NaN	NaN	NaN	NaN	NaN	NaN	NaN	NaN	NaN	NaN	NaN	NaN	NaN	NaN	NaN	NaN	NaN	NaN	NaN	NaN	NaN	NaN	NaN	NaN	NaN	NaN	NaN	NaN	NaN	NaN	NaN	NaN	NaN	NaN	NaN	NaN	NaN	NaN	NaN	NaN	NaN	NaN	NaN	17.0865	16.0881	15.8252	16.7612	16.2053	15.8554	S	3			959	___2	+	CST;HTP							0.878774	8.73e-21	112.39	104.77	112.39	1.0996	14114000	19	19	F8VUY8;Q96QD8	19;19	F8VUY8	F8VUY8	Sodium-coupled neutral amino acid transporter 2	SLC38A2	AEMGRFSISPDEDSSSYSSNSDFNYSYPTKQ	FSISPDEDS(0.011)S(0.094)S(0.879)Y(0.015)S(0.387)S(0.338)NS(0.261)DFNY(0.014)S(0.001)YPTK	3651	UID17776	sPDEDsssyssNsDF			2
NaN	NaN	NaN	NaN	NaN	NaN	18.8194	18.4325	18.163	18.3844	17.6484	17.304	NaN	NaN	NaN	NaN	NaN	NaN	NaN	NaN	NaN	NaN	NaN	NaN	18.4648	17.3608	17.2944	18.1125	17.3794	17.1358	NaN	NaN	NaN	NaN	NaN	NaN	NaN	NaN	NaN	NaN	NaN	NaN	NaN	NaN	NaN	NaN	NaN	NaN	NaN	NaN	NaN	NaN	NaN	NaN	19.599	18.9295	19.0117	19.091	18.758	18.3767	S	2			960	___2	+	HTP							0.989597	0.0211721	95.608	42.892	95.608	-0.27072	145470000	106	106	F8W1J5;F8VVA2;Q9BUQ8	106;106;106	F8W1J5	F8W1J5	Probable ATP-dependent RNA helicase DDX23	DDX23	DRDKDGHRRDKDRKRSSLSPGRGKDFKSRKD	S(0.99)S(0.01)LS(1)PGR	3655	UID17780	RDKDRKRssLsPGRG			2
NaN	NaN	NaN	NaN	NaN	NaN	18.8194	18.4325	18.163	18.3844	17.6484	17.304	NaN	NaN	NaN	NaN	NaN	NaN	NaN	NaN	NaN	NaN	NaN	NaN	18.4648	17.3608	17.2944	18.1125	17.3794	17.1358	NaN	NaN	NaN	NaN	NaN	NaN	NaN	NaN	NaN	NaN	NaN	NaN	NaN	NaN	NaN	NaN	NaN	NaN	NaN	NaN	NaN	NaN	NaN	NaN	19.599	18.9295	19.0117	19.091	18.758	18.3767	S	2			960	___2	+	CST;HTP							0.999974	0.0211721	95.608	42.892	95.608	-0.27072	145470000	109	109	F8W1J5;F8VVA2;Q9BUQ8	109;109;109	F8W1J5	F8W1J5	Probable ATP-dependent RNA helicase DDX23	DDX23	KDGHRRDKDRKRSSLSPGRGKDFKSRKDRDS	S(0.99)S(0.01)LS(1)PGR	3656	UID17781	DRKRssLsPGRGKDF			2
NaN	NaN	NaN	NaN	NaN	NaN	NaN	NaN	NaN	NaN	NaN	NaN	NaN	NaN	NaN	NaN	NaN	NaN	NaN	NaN	NaN	NaN	NaN	NaN	NaN	NaN	NaN	NaN	NaN	NaN	18.7419	17.4968	17.7227	18.3859	17.0437	17.2157	NaN	NaN	NaN	NaN	NaN	NaN	NaN	NaN	NaN	NaN	NaN	NaN	NaN	NaN	NaN	NaN	NaN	NaN	NaN	NaN	NaN	NaN	NaN	NaN	S	2			961	___2	+	CST;HTP							0.99984	0.0114014	99.522	58.239	99.522	0.79889	8595400	712	712	F8VVB8;G8JLP4;Q9Y4F3-3;Q9Y4F3-4;Q9Y4F3-5;Q9Y4F3	712;569;712;709;711;712	F8VVB8	F8VVB8	Meiosis arrest female protein 1	KIAA0430	PVYKTSQKKENLSARSVTSSPVEKKDKEETV	S(1)VT(0.047)S(0.6)S(0.353)PVEK	3657	UID17782	KENLsARsVTssPVE			2
NaN	NaN	NaN	NaN	NaN	NaN	NaN	NaN	NaN	NaN	NaN	NaN	NaN	NaN	NaN	NaN	NaN	NaN	NaN	NaN	NaN	NaN	NaN	NaN	NaN	NaN	NaN	NaN	NaN	NaN	18.7419	17.4968	17.7227	18.3859	17.0437	17.2157	NaN	NaN	NaN	NaN	NaN	NaN	NaN	NaN	NaN	NaN	NaN	NaN	NaN	NaN	NaN	NaN	NaN	NaN	NaN	NaN	NaN	NaN	NaN	NaN	S	2			961	___2	+	CST							0.600352	0.0114014	99.522	58.239	99.522	0.79889	8595400	715	715	F8VVB8;G8JLP4;Q9Y4F3-3;Q9Y4F3-4;Q9Y4F3-5;Q9Y4F3	715;572;715;712;714;715	F8VVB8	F8VVB8	Meiosis arrest female protein 1	KIAA0430	KTSQKKENLSARSVTSSPVEKKDKEETVFQV	S(1)VT(0.047)S(0.6)S(0.353)PVEK	3658	UID17783	LsARsVTssPVEkKD			2
NaN	NaN	NaN	NaN	NaN	NaN	16.627	16.4324	16.4025	16.4259	15.711	16.1268	NaN	NaN	NaN	NaN	NaN	NaN	NaN	NaN	NaN	NaN	NaN	NaN	NaN	NaN	NaN	NaN	NaN	NaN	NaN	NaN	NaN	NaN	NaN	NaN	NaN	NaN	NaN	NaN	NaN	NaN	NaN	NaN	NaN	NaN	NaN	NaN	NaN	NaN	NaN	NaN	NaN	NaN	NaN	NaN	NaN	NaN	NaN	NaN	S	3			966	___2	+	CST;HTP							0.986405	2.85e-16	146.19	135.81	146.19	-0.91958	181250000	336	336	F8VW41;Q86VP3-4;Q86VP3;Q86VP3-3;Q86VP3-2	336;291;366;367;366	F8VW41	F8VW41	Phosphofurin acidic cluster sorting protein 2	PACS2	ADVPEKTRSLGGRQPSDSVSDTVALGVPGPR	QPS(0.986)DS(0.014)VSDTVALGVPGPR	3665	UID17790	SLGGRQPsDsVSDTV			1;2
NaN	NaN	NaN	NaN	NaN	NaN	NaN	NaN	NaN	NaN	NaN	NaN	NaN	NaN	NaN	NaN	NaN	NaN	NaN	NaN	NaN	NaN	NaN	NaN	NaN	NaN	NaN	NaN	NaN	NaN	NaN	NaN	NaN	NaN	NaN	NaN	NaN	NaN	NaN	NaN	NaN	NaN	16.9341	16.6722	16.5076	16.5462	16.7496	17.189	NaN	NaN	NaN	NaN	NaN	NaN	NaN	NaN	NaN	NaN	NaN	NaN	S	3			966	___2	+	CST;HTP							0.723004	1.65e-07	115.36	98.482	93.006	-1.966	121450000	338	338	F8VW41;Q86VP3-4;Q86VP3;Q86VP3-3;Q86VP3-2	338;293;368;369;368	F8VW41	F8VW41	Phosphofurin acidic cluster sorting protein 2	PACS2	VPEKTRSLGGRQPSDSVSDTVALGVPGPREH	QPS(0.277)DS(0.723)VSDTVALGVPGPR	3666	UID17791	GGRQPsDsVSDTVAL			1;2
NaN	NaN	NaN	NaN	NaN	NaN	NaN	NaN	NaN	NaN	NaN	NaN	NaN	NaN	NaN	NaN	NaN	NaN	NaN	NaN	NaN	NaN	NaN	NaN	NaN	NaN	NaN	NaN	NaN	NaN	16.8142	15.8948	16.3258	16.801	15.3804	15.813	NaN	NaN	NaN	NaN	NaN	NaN	NaN	NaN	NaN	NaN	NaN	NaN	NaN	NaN	NaN	NaN	NaN	NaN	17.8048	17.3851	18.2621	17.6112	17.3561	16.9796	S	4			966	___2	+	HTP							0.721737	3.85e-26	91.873	78.171	89.119	1.5442	50662000	661	661	F8VW41;Q86VP3-4;Q86VP3;Q86VP3-3;Q86VP3-2	661;616;691;692;706	F8VW41	F8VW41	Phosphofurin acidic cluster sorting protein 2	PACS2	VGVVKVGIVEPSSATSGDSDDAAPSGSGTLS	VGIVEPS(0.005)S(0.024)AT(0.13)S(0.722)GDS(0.514)DDAAPS(0.17)GS(0.17)GT(0.17)LS(0.039)S(0.046)T(0.01)PPSASPAAK	3668	UID17793	VEPSSATsGDSDDAA			2
NaN	NaN	NaN	NaN	NaN	NaN	17.5491	16.959	16.8783	17.3219	16.4862	16.4218	NaN	NaN	NaN	NaN	NaN	NaN	NaN	NaN	NaN	NaN	NaN	NaN	NaN	NaN	NaN	NaN	NaN	NaN	16.8142	15.8948	16.3258	16.801	15.3804	15.813	NaN	NaN	NaN	NaN	NaN	NaN	NaN	NaN	NaN	NaN	NaN	NaN	NaN	NaN	NaN	NaN	NaN	NaN	NaN	NaN	NaN	NaN	NaN	NaN	S	4			966	___2									0.992567	1.49e-83	161.34	150.44	137.97	-0.028543	805500000	664	664	F8VW41;Q86VP3-4;Q86VP3;Q86VP3-3;Q86VP3-2	664;619;694;695;709	F8VW41	F8VW41	Phosphofurin acidic cluster sorting protein 2	PACS2	VKVGIVEPSSATSGDSDDAAPSGSGTLSSTP	VGIVEPSSAT(0.001)S(0.006)GDS(0.993)DDAAPSGSGTLSSTPPSASPAAK	3669	UID17794				1;2
18.489	17.5343	17.2259	18.6365	16.9482	17.4532	23.1351	22.3579	22.4501	22.6867	22.0172	22.4632	21.4452	20.976	20.7068	21.1132	20.5521	20.5018	NaN	NaN	NaN	NaN	NaN	NaN	22.3128	21.5018	21.2348	22.4928	21.3758	21.3538	21.0123	20.1104	20.2036	20.7792	19.7992	19.9139	22.5229	21.7302	21.5117	21.8858	21.4448	21.634	21.9883	21.292	21.3292	21.5096	21.0845	21.0072	20.5074	19.3707	19.6347	19.6948	19.3175	19.1716	22.2639	21.4762	21.4827	21.5474	21.2006	21.0489	S	2			967	___2	+	CST;HTP;LTP							1	9.79e-53	201.04	184.1	40.856	0.55365	6842000000	94	94	F8W1K8;F8VWS0;P05388-2;Q8NHW5;P05388	94;268;242;304;304	F8W1K8	F8W1K8	60S acidic ribosomal protein P0;60S acidic ribosomal protein P0-like	RPLP0;RPLP0P6	PAAAAAPAKVEAKEESEESDEDMGFGLFD__	VEAKEES(1)EES(1)DEDMGFGLFD	3674	UID17799	KVEAKEEsEEsDEDM;kVEAKEEsEEsDEDM			1;2
18.489	17.5343	17.2259	18.6365	16.9482	17.4532	23.1351	22.3579	22.4501	22.6867	22.0172	22.4632	21.4452	20.976	20.7068	21.1132	20.5521	20.5018	NaN	NaN	NaN	NaN	NaN	NaN	22.3128	21.5018	21.2348	22.4928	21.3758	21.3538	21.0123	20.1104	20.2036	20.7792	19.7992	19.9139	22.5229	21.7302	21.5117	21.8858	21.4448	21.634	21.9883	21.292	21.3292	21.5096	21.0845	21.0072	20.5074	19.3707	19.6347	19.6948	19.3175	19.1716	22.2639	21.4762	21.4827	21.5474	21.2006	21.0489	S	2			967	___2	+	CST;HTP;LTP							1	1.05e-24	173.19	159.75	40.856	0.55365	7545600000	97	97	F8W1K8;F8VWS0;P05388-2;Q8NHW5;P05388	97;271;245;307;307	F8W1K8	F8W1K8	60S acidic ribosomal protein P0;60S acidic ribosomal protein P0-like	RPLP0;RPLP0P6	AAAPAKVEAKEESEESDEDMGFGLFD_____	VEAKEES(1)EES(1)DEDMGFGLFD	3675	UID17800	AKEEsEEsDEDMGFG			1;2
NaN	NaN	NaN	NaN	NaN	NaN	21.618	20.9822	20.7762	21.1954	20.4228	20.2407	NaN	NaN	NaN	NaN	NaN	NaN	NaN	NaN	NaN	NaN	NaN	NaN	21.9751	20.9133	20.8059	21.6305	20.7401	20.7301	21.4467	20.511	20.618	20.9227	19.8866	20.2151	21.6052	20.4926	20.5103	20.8886	20.2537	20.5891	22.6042	21.7213	21.761	22.0035	21.3877	21.4632	21.8461	20.6865	21.0005	21.0165	20.4374	20.4341	18.9335	18.1753	18.3212	18.3402	18.0561	18.0753	S	2			969	___2	+	CST;HTP							0.999981	0.00020513	140.16	118.4	120.53	0.18183	3034800000	302	302	F8VXC8;Q8TAQ2-2;Q8TAQ2-3;Q8TAQ2	302;302;302;302	F8VXC8	F8VXC8	SWI/SNF complex subunit SMARCC2	SMARCC2	DRRDKKGGNYKKRKRSPSPSPTPEAKKKNAK	S(1)PS(0.966)PS(0.034)PTPEAK	3680	UID17805	NyKKRKRsPsPsPtP			2
NaN	NaN	NaN	NaN	NaN	NaN	20.9272	20.2949	20.1079	20.4815	19.7429	19.5653	NaN	NaN	NaN	NaN	NaN	NaN	NaN	NaN	NaN	NaN	NaN	NaN	21.198	20.1321	20.0393	20.8576	20.0022	19.9978	21.4467	20.511	20.618	20.9227	19.8866	20.2151	21.3132	20.2238	20.2086	20.5762	19.9937	20.2956	21.7112	20.8375	20.8602	21.0932	20.4934	20.5825	21.8461	20.6865	21.0005	21.0165	20.4374	20.4341	18.9335	18.1753	18.3212	18.3402	18.0561	18.0753	S	3			969	___2	+	CST;HTP							0.970924	0.00157592	124.89	106.21	60.474	-0.37074	2311400000	304	304	F8VXC8;Q8TAQ2-2;Q8TAQ2-3;Q8TAQ2	304;304;304;304	F8VXC8	F8VXC8	SWI/SNF complex subunit SMARCC2	SMARCC2	RDKKGGNYKKRKRSPSPSPTPEAKKKNAKKG	RS(0.989)PS(0.971)PS(0.039)PT(0.001)PEAK	3681	UID17806	KKRKRsPsPsPtPEA			2
NaN	NaN	NaN	NaN	NaN	NaN	20.2238	19.5826	19.3448	19.8383	19.0106	18.8213	NaN	NaN	NaN	NaN	NaN	NaN	NaN	NaN	NaN	NaN	NaN	NaN	20.7114	19.6555	19.5274	20.3608	19.4194	19.401	18.1398	17.1932	17.3029	17.6086	16.7112	16.7179	19.1568	17.9363	18.1043	18.5281	17.6535	18.1474	21.6354	20.748	20.8062	21.0463	20.4314	20.5056	19.4926	18.4296	18.6781	18.7394	18.273	18.2657	NaN	NaN	NaN	NaN	NaN	NaN	S	3			969	___2	+	CST;HTP							0.969612	0.00020513	140.16	118.4	89.507	-0.42284	982880000	306	306	F8VXC8;Q8TAQ2-2;Q8TAQ2-3;Q8TAQ2	306;306;306;306	F8VXC8	F8VXC8	SWI/SNF complex subunit SMARCC2	SMARCC2	KKGGNYKKRKRSPSPSPTPEAKKKNAKKGPS	S(0.722)PS(0.306)PS(0.97)PT(0.002)PEAK	3682	UID17807	RKRsPsPsPtPEAKK			2
NaN	NaN	NaN	NaN	NaN	NaN	17.5018	17.0774	16.9657	17.1781	16.5592	16.6053	NaN	NaN	NaN	NaN	NaN	NaN	NaN	NaN	NaN	NaN	NaN	NaN	NaN	NaN	NaN	NaN	NaN	NaN	17.5263	16.9741	16.8943	17.4583	16.3581	16.6661	17.8641	17.1283	17.0792	17.2356	16.8554	16.8488	16.9599	16.4288	16.6069	16.6679	16.1281	15.9444	NaN	NaN	NaN	NaN	NaN	NaN	17.4044	17.1974	17.4246	17.1125	16.5855	16.6259	S	3			969	___2	+	CST;HTP							1	3.55e-74	239.7	191.59	210.09	1.1055	826620000	283	283	F8VXC8;Q8TAQ2-2;Q8TAQ2-3;Q8TAQ2	283;283;283;283	F8VXC8	F8VXC8	SWI/SNF complex subunit SMARCC2	SMARCC2	RRKKISAKTLTDEVNSPDSDRRDKKGGNYKK	TLTDEVNS(1)PDSDRR	3683	UID17808	tLTDEVNsPDsDRRD			1;2
NaN	NaN	NaN	NaN	NaN	NaN	17.5018	17.0774	16.9657	17.1781	16.5592	16.6053	NaN	NaN	NaN	NaN	NaN	NaN	NaN	NaN	NaN	NaN	NaN	NaN	NaN	NaN	NaN	NaN	NaN	NaN	17.5263	16.9741	16.8943	17.4583	16.3581	16.6661	17.8641	17.1283	17.0792	17.2356	16.8554	16.8488	16.9599	16.4288	16.6069	16.6679	16.1281	15.9444	NaN	NaN	NaN	NaN	NaN	NaN	17.4044	17.1974	17.4246	17.1125	16.5855	16.6259	S	3			969	___2	+	CST;HTP							0.999997	0.00119859	73.464	57.58	70.167	0.82952	85202000	286	286	F8VXC8;Q8TAQ2-2;Q8TAQ2-3;Q8TAQ2	286;286;286;286	F8VXC8	F8VXC8	SWI/SNF complex subunit SMARCC2	SMARCC2	KISAKTLTDEVNSPDSDRRDKKGGNYKKRKR	T(0.007)LT(0.001)DEVNS(0.992)PDS(1)DRR	3684	UID17809	DEVNsPDsDRRDKKG			2
18.1503	17.1822	17.0548	18.1633	17.2633	17.1641	NaN	NaN	NaN	NaN	NaN	NaN	NaN	NaN	NaN	NaN	NaN	NaN	NaN	NaN	NaN	NaN	NaN	NaN	18.4786	17.6241	17.3754	18.0215	17.114	17.2449	19.1363	18.0798	18.4012	18.7224	17.8579	17.9693	18.321	17.3957	17.3142	17.9359	17.3775	17.6158	18.691	17.9527	17.9533	18.1422	17.804	17.953	19.0063	17.8215	18.1011	18.5098	18.0064	17.867	NaN	NaN	NaN	NaN	NaN	NaN	S	2			974	___2	+	HTP							0.999561	4.3e-75	158.31	143.86	154.66	-1.4198	5087600000	2	2	F8W6G1;Q9UHY1;C9JDW7;C9JHZ6	2;2;2;2	F8W6G1	F8W6G1	Nuclear receptor-binding protein	NRBP1	______________MSEGESQTVLSSGSDPK	S(1)EGESQTVLSSGSDPK	3691	UID17816	______MsEGEsQtV			1;2
17.5028	16.8039	16.5378	17.5308	16.5635	16.7789	18.394	17.8442	17.7841	18.2115	17.3937	17.5818	NaN	NaN	NaN	NaN	NaN	NaN	NaN	NaN	NaN	NaN	NaN	NaN	NaN	NaN	NaN	NaN	NaN	NaN	16.4586	15.4094	15.7049	16.0538	15.085	15.088	NaN	NaN	NaN	NaN	NaN	NaN	16.3782	15.8006	15.7392	16.0396	15.7026	15.7735	NaN	NaN	NaN	NaN	NaN	NaN	18.562	17.9824	17.9253	18.0687	17.7764	17.6493	S	2			974	___2	+	HTP							0.811325	1.82e-31	103.5	92.349	103.5	-2.007	313230000	6	6	F8W6G1;Q9UHY1;C9JDW7;C9JHZ6	6;6;6;6	F8W6G1	F8W6G1	Nuclear receptor-binding protein	NRBP1	__________MSEGESQTVLSSGSDPKVESS	S(0.188)EGES(0.811)QT(0.001)VLS(0.353)S(0.182)GS(0.465)DPK	3692	UID17817	__MsEGEsQtVLssG			2
NaN	NaN	NaN	NaN	NaN	NaN	NaN	NaN	NaN	NaN	NaN	NaN	NaN	NaN	NaN	NaN	NaN	NaN	NaN	NaN	NaN	NaN	NaN	NaN	18.4786	17.6241	17.3754	18.0215	17.114	17.2449	NaN	NaN	NaN	NaN	NaN	NaN	NaN	NaN	NaN	NaN	NaN	NaN	NaN	NaN	NaN	NaN	NaN	NaN	NaN	NaN	NaN	NaN	NaN	NaN	NaN	NaN	NaN	NaN	NaN	NaN	S	2			974	___2	+	HTP							0.65063	5.23e-61	133.71	122.56	133.71	-2.541	75701000	11	11	F8W6G1;Q9UHY1;C9JDW7;C9JHZ6	11;11;11;11	F8W6G1	F8W6G1	Nuclear receptor-binding protein	NRBP1	_____MSEGESQTVLSSGSDPKVESSSSAPG	S(0.952)EGES(0.048)QTVLS(0.651)S(0.303)GS(0.046)DPK	3693	UID17818	GEsQtVLssGsDPKV			2
17.5028	16.8039	16.5378	17.5308	16.5635	16.7789	18.7577	18.2067	18.2	18.477	17.6593	17.8795	NaN	NaN	NaN	NaN	NaN	NaN	NaN	NaN	NaN	NaN	NaN	NaN	NaN	NaN	NaN	NaN	NaN	NaN	19.3458	18.2903	18.6082	18.9332	18.0549	18.1529	19.1767	18.2928	18.2816	18.7015	18.2266	18.4331	17.0706	16.4133	16.3786	16.7005	16.3322	16.2849	19.2409	18.1001	18.2991	18.7151	18.2316	18.0808	17.8965	17.2959	17.3111	17.334	17.0904	16.9598	S	2			974	___2	+	HTP							0.902095	4.21e-65	135.27	124.12	53.168	0.029907	638060000	14	14	F8W6G1;Q9UHY1;C9JDW7;C9JHZ6	14;14;14;14	F8W6G1	F8W6G1	Nuclear receptor-binding protein	NRBP1	__MSEGESQTVLSSGSDPKVESSSSAPGLTS	S(0.001)EGES(0.001)QT(0.002)VLS(0.022)S(0.073)GS(0.902)DPK	3695	UID17820	QtVLssGsDPKVESS			1;2
19.1427	17.9371	17.9289	19.5705	18.012	18.2903	19.4562	18.6478	18.587	19.2912	18.6575	18.93	NaN	NaN	NaN	NaN	NaN	NaN	NaN	NaN	NaN	NaN	NaN	NaN	NaN	NaN	NaN	NaN	NaN	NaN	18.8663	17.9582	18.0017	18.3287	17.789	17.9993	19.6217	18.3507	18.6426	19.0845	18.5142	19.0051	NaN	NaN	NaN	NaN	NaN	NaN	NaN	NaN	NaN	NaN	NaN	NaN	NaN	NaN	NaN	NaN	NaN	NaN	S	3			975	___2	+	CST;HTP;LTP	+	sumoylation; molecular association, regulation; intracellular localization	apoptosis, inhibited; translation, induced	14-3-3 sigma(INDUCES); 14-3-3 theta(INDUCES)	RNA(INDUCES)	interaction with BCL-XL and XIAP mRNA and regulation of their translation; nuclear import/export	1	0.000403751	136.83	109.94	88.561	0.20061	279980000	4	4	F8W6I7;P09651-3;P09651-2;P09651;F8VTQ5;F8W646	4;4;4;4;4;4	F8W6I7	F8W6I7	Heterogeneous nuclear ribonucleoprotein A1;Heterogeneous nuclear ribonucleoprotein A1, N-terminally processed	HNRNPA1	____________MSKSESPKEPEQLRKLFIG	S(1)ES(1)PKEPEQLR	3698	UID17823	____MsksEsPkEPE	P70S6KB	Q9UBS0	1;2
19.1427	17.9371	17.9289	19.5705	18.012	18.2903	19.4562	18.6478	18.587	19.2912	18.6575	18.93	NaN	NaN	NaN	NaN	NaN	NaN	NaN	NaN	NaN	NaN	NaN	NaN	NaN	NaN	NaN	NaN	NaN	NaN	18.8663	17.9582	18.0017	18.3287	17.789	17.9993	19.6217	18.3507	18.6426	19.0845	18.5142	19.0051	NaN	NaN	NaN	NaN	NaN	NaN	NaN	NaN	NaN	NaN	NaN	NaN	NaN	NaN	NaN	NaN	NaN	NaN	S	3			975	___2	+	CST;HTP;LTP	+	sumoylation; molecular association, regulation; intracellular localization	RNA splicing, induced; cell growth, induced; apoptosis, inhibited; translation, induced	14-3-3 sigma(INDUCES); 14-3-3 theta(INDUCES)	RNA(INDUCES)	interaction with BCL-XL and XIAP mRNA and regulation of their translation; nuclear import/export; glycolysis	1	3.71e-14	169.79	155.19	88.561	0.20061	2272100000	6	6	F8W6I7;P09651-3;P09651-2;P09651;F8VTQ5;F8W646	6;6;6;6;6;6	F8W6I7	F8W6I7	Heterogeneous nuclear ribonucleoprotein A1;Heterogeneous nuclear ribonucleoprotein A1, N-terminally processed	HNRNPA1	__________MSKSESPKEPEQLRKLFIGGL	S(1)ES(1)PKEPEQLR	3699	UID17824	__MsksEsPkEPEQL	P70S6KB	Q9UBS0	1;2
18.5734	17.6024	17.2798	18.8161	17.4567	17.6053	NaN	NaN	NaN	NaN	NaN	NaN	NaN	NaN	NaN	NaN	NaN	NaN	NaN	NaN	NaN	NaN	NaN	NaN	NaN	NaN	NaN	NaN	NaN	NaN	NaN	NaN	NaN	NaN	NaN	NaN	NaN	NaN	NaN	NaN	NaN	NaN	NaN	NaN	NaN	NaN	NaN	NaN	NaN	NaN	NaN	NaN	NaN	NaN	NaN	NaN	NaN	NaN	NaN	NaN	S	2			976	___2	+	CST;HTP							0.88797	0.00795014	81.552	57.701	81.552	0.012179	14482000	615	615	F8W726;Q14157-4;Q14157-1;Q14157-3;Q14157;Q14157-5	615;597;604;604;604;604	F8W726	F8W726	Ubiquitin-associated protein 2-like	UBAP2L	GPLYEQRSTQTRRYPSSISSSPQKDLTQAKN	Y(0.004)PS(0.888)S(0.105)IS(0.007)S(0.033)S(0.963)PQK	3701	UID17826	TQTRRYPssISssPQ;TQTRRyPssIsssPQ			2
19.9102	19.2735	18.6864	20.2491	18.8617	18.9382	20.2342	19.2882	19.1918	19.811	18.6478	19.9472	NaN	NaN	NaN	NaN	NaN	NaN	NaN	NaN	NaN	NaN	NaN	NaN	20.5185	19.5845	19.4004	20.3931	19.5397	19.1475	19.7566	18.9182	18.872	19.2862	18.3377	18.274	19.6545	18.9665	18.4958	19.0978	18.4152	18.6581	19.9879	19.4364	19.1983	19.7625	18.9442	18.9445	19.6323	18.68	18.4513	18.9061	18.2351	18.2688	20.8781	20.0113	20.0634	20.2603	19.3469	19.5079	S	3			976	___2	+	CST;HTP							0.957005	0.000616616	122.39	74.833	77.338	-1.1065	1031500000	616	616	F8W726;Q14157-4;Q14157-1;Q14157-3;Q14157;Q14157-5	616;598;605;605;605;605	F8W726	F8W726	Ubiquitin-associated protein 2-like	UBAP2L	PLYEQRSTQTRRYPSSISSSPQKDLTQAKNG	RYPS(0.042)S(0.957)IS(0.006)S(0.176)S(0.819)PQK	3702	UID17827	QTRRYPssISssPQK;QTRRyPssIsssPQk			2
18.2131	17.5635	17.2039	18.5201	17.1415	17.1406	NaN	NaN	NaN	NaN	NaN	NaN	NaN	NaN	NaN	NaN	NaN	NaN	NaN	NaN	NaN	NaN	NaN	NaN	18.5644	17.5355	17.3854	18.4219	17.508	17.2346	NaN	NaN	NaN	NaN	NaN	NaN	NaN	NaN	NaN	NaN	NaN	NaN	NaN	NaN	NaN	NaN	NaN	NaN	NaN	NaN	NaN	NaN	NaN	NaN	20.2814	19.4018	19.4326	19.6921	18.7286	18.7948	S	3			976	___2	+	CST;HTP							0.83899	1.64e-13	169.57	128.96	84.092	-0.76133	283380000	619	619	F8W726;Q14157-4;Q14157-1;Q14157-3;Q14157;Q14157-5	619;601;608;608;608;608	F8W726	F8W726	Ubiquitin-associated protein 2-like	UBAP2L	EQRSTQTRRYPSSISSSPQKDLTQAKNGFSS	RYPS(0.084)S(0.915)IS(0.008)S(0.839)S(0.154)PQK	3703	UID17828	RYPssISssPQKDLT;RyPssIsssPQkDLt			1;2
20.0312	19.2855	18.714	20.3449	18.9648	19.0879	20.2342	19.2882	19.1918	19.811	18.6478	19.9472	NaN	NaN	NaN	NaN	NaN	NaN	NaN	NaN	NaN	NaN	NaN	NaN	20.0878	19.1855	18.9903	19.9683	19.1351	18.7022	19.7566	18.9182	18.872	19.2862	18.3377	18.274	19.6545	18.9665	18.4958	19.0978	18.4152	18.6581	19.9879	19.4364	19.1983	19.7625	18.9442	18.9445	19.6323	18.68	18.4513	18.9061	18.2351	18.2688	19.3163	18.4741	18.5661	18.641	17.8264	18.1494	S	3			976	___2	+	CST;HTP							0.995362	8.66e-24	199.51	134.23	115.57	0.029688	1998800000	620	620	F8W726;Q14157-4;Q14157-1;Q14157-3;Q14157;Q14157-5	620;602;609;609;609;609	F8W726	F8W726	Ubiquitin-associated protein 2-like	UBAP2L	QRSTQTRRYPSSISSSPQKDLTQAKNGFSSV	YPS(0.386)S(0.557)IS(0.057)S(0.005)S(0.995)PQK	3704	UID17829	YPssISssPQKDLTQ;yPssIsssPQkDLtQ			1;2
NaN	NaN	NaN	NaN	NaN	NaN	NaN	NaN	NaN	NaN	NaN	NaN	NaN	NaN	NaN	NaN	NaN	NaN	NaN	NaN	NaN	NaN	NaN	NaN	NaN	NaN	NaN	NaN	NaN	NaN	17.4893	16.5104	16.7277	17.2479	16.1644	16.283	NaN	NaN	NaN	NaN	NaN	NaN	NaN	NaN	NaN	NaN	NaN	NaN	NaN	NaN	NaN	NaN	NaN	NaN	17.5613	16.9164	17.0478	16.9903	16.4616	16.2044	S	4			976	___2	+	CST;HTP							0.712785	7.77e-10	78.836	63.581	60.641	0.61678	64894000	478	478	F8W726;Q14157-4;Q14157-1;Q14157-3;Q14157;Q14157-5	478;460;467;467;467;467	F8W726	F8W726	Ubiquitin-associated protein 2-like	UBAP2L	PSSPLPSKSTSAPQMSPGSSDNQSSSPQPAQ	S(0.017)T(0.018)S(0.038)APQMS(0.713)PGS(0.119)S(0.057)DNQS(0.349)S(0.318)S(0.372)PQPAQQK	3707	UID17832	stsAPQMsPGssDNQ			2
NaN	NaN	NaN	NaN	NaN	NaN	16.8824	16.4533	16.17	16.5933	15.6761	15.4902	NaN	NaN	NaN	NaN	NaN	NaN	NaN	NaN	NaN	NaN	NaN	NaN	NaN	NaN	NaN	NaN	NaN	NaN	16.2878	15.7549	15.7404	16.4119	15.5142	15.5211	NaN	NaN	NaN	NaN	NaN	NaN	NaN	NaN	NaN	NaN	NaN	NaN	NaN	NaN	NaN	NaN	NaN	NaN	NaN	NaN	NaN	NaN	NaN	NaN	S	3			976	___2	+	CST;HTP							0.918661	4.33e-36	140.04	111.9	99.396	0.56271	6437600000	488	488	F8W726;Q14157-4;Q14157-1;Q14157-3;Q14157;Q14157-5	488;470;477;477;477;477	F8W726	F8W726	Ubiquitin-associated protein 2-like	UBAP2L	SAPQMSPGSSDNQSSSPQPAQQKLKQQKKKA	STSAPQMSPGSS(0.001)DNQS(0.024)S(0.056)S(0.919)PQPAQQK	3712	UID17837	ssDNQsSsPQPAQQK;ssDNQsssPQPAQQK			1;2
17.3749	17.1364	16.7903	18.264	16.5814	16.7737	18.6071	18.4368	18.2194	18.321	17.4369	17.4743	18.4256	18.2769	17.7963	18.2947	17.4594	17.7224	18.1908	17.2699	17.491	17.3821	17.0991	16.7181	19.2023	18.4754	18.3949	19.2337	18.4225	18.1382	18.1124	17.4492	17.592	18.1409	16.8128	16.9785	NaN	NaN	NaN	NaN	NaN	NaN	18.3721	18.0659	17.9661	18.1361	17.5952	17.5135	19.1459	18.2498	18.5034	18.5889	18.1746	17.8679	19.3816	19.1143	19.0361	19.0512	18.8022	18.497	S	3			979	___2	+	CST;HTP;LTP	+	protein stabilization; molecular association, regulation	cell cycle regulation; DNA repair, inhibited	PIH1D1(INDUCES)			0.999888	3.07e-08	94.087	84.923	68.895	-1.4995	1134100000	687	687	F8W7U8;P49959-2;P49959;P49959-3	687;660;688;691	F8W7U8	F8W7U8	Double-strand break repair protein MRE11A	MRE11A	KIMSQSQVSKGVDFESSEDDDDDPFMNTSSL	GVDFES(1)S(1)EDDDDDPFMNTSSLR	3726	UID17840	sKGVDFEssEDDDDD	CK2A1;PLK1	P68400;P53350	2
18.5091	18.2823	18.0353	19.502	17.8178	18.0085	18.6071	18.4368	18.2194	18.321	17.4369	17.4743	18.4256	18.2769	17.7963	18.2947	17.4594	17.7224	18.1908	17.2699	17.491	17.3821	17.0991	16.7181	19.7006	18.9257	18.8343	19.7084	18.8939	18.6441	18.1124	17.4492	17.592	18.1409	16.8128	16.9785	19.521	18.9399	18.5604	18.9782	18.6542	18.7002	19.0734	18.7698	18.7094	18.8368	18.2668	18.1988	19.4827	18.5743	18.8813	18.9405	18.5302	18.1907	20.1314	19.8695	19.7543	19.8318	19.5428	19.2007	S	3			979	___2	+	CST;HTP;LTP	+	protein stabilization; molecular association, regulation		PIH1D1(INDUCES)			0.999888	1.9e-09	109.03	95.01	68.895	-1.4995	1491800000	688	688	F8W7U8;P49959-2;P49959;P49959-3	688;661;689;692	F8W7U8	F8W7U8	Double-strand break repair protein MRE11A	MRE11A	IMSQSQVSKGVDFESSEDDDDDPFMNTSSLR	GVDFES(1)S(1)EDDDDDPFMNTSSLR	3727	UID17841	KGVDFEssEDDDDDP	CK2A1	P68400	2
NaN	NaN	NaN	NaN	NaN	NaN	17.1538	16.5664	16.413	16.6799	16.3175	16.0252	NaN	NaN	NaN	NaN	NaN	NaN	NaN	NaN	NaN	NaN	NaN	NaN	NaN	NaN	NaN	NaN	NaN	NaN	NaN	NaN	NaN	NaN	NaN	NaN	NaN	NaN	NaN	NaN	NaN	NaN	17.9508	17.3697	17.1852	17.2012	17.0473	16.9715	NaN	NaN	NaN	NaN	NaN	NaN	NaN	NaN	NaN	NaN	NaN	NaN	S	3			981	___2	+	HTP							0.999997	8.54e-14	132.1	115.8	132.1	-0.22932	47940000	1768	1768	F8W9F9;H0Y7T5;Q9Y3S1-2;Q9Y3S1-4;Q9Y3S1;H0Y7R3;H0Y493;E9PCD1;H0Y7J9	1768;1764;1768;1805;1805;1372;565;132;290	F8W9F9	F8W9F9	Serine/threonine-protein kinase WNK2	WNK2	TQDEWTLASPHSLRYSAPPDVYLDEAPSSPD	YS(1)APPDVYLDEAPS(0.138)S(0.862)PDVK	3734	UID17848	sPHsLRYsAPPDVYL			2;3
18.6654	17.8565	17.4401	18.9135	17.5427	17.7949	18.6261	17.75	17.7195	18.0709	17.2841	17.0798	19.0368	18.5749	18.2833	18.7827	18.1997	18.1378	17.4289	17.2086	17.2613	17.6503	17.1777	16.5049	19.2076	18.3183	18.0727	18.8533	17.6413	17.8357	19.7521	18.7561	18.9317	19.5406	18.2283	18.5665	20.4578	19.567	19.3405	20.0091	19.3044	19.5069	19.1482	18.4201	18.3486	18.3819	18.1362	17.9516	20.192	18.5261	19.0074	19.3996	18.934	18.8806	17.6981	17.132	16.6758	17.2236	16.9328	16.0263	S	3			981	___2	+	HTP;LTP							1	6.56e-08	113.26	98.007	113.26	2.108	836830000	1780	1780	F8W9F9;H0Y7T5;Q9Y3S1-2;Q9Y3S1-4;Q9Y3S1;H0Y7R3;H0Y493;E9PCD1;H0Y7J9	1780;1776;1780;1817;1817;1384;577;144;302	F8W9F9	F8W9F9	Serine/threonine-protein kinase WNK2	WNK2	LRYSAPPDVYLDEAPSSPDVKLAVRRAQTAS	YSAPPDVYLDEAPS(1)S(1)PDVK	3735	UID17849	VYLDEAPssPDVKLA			2;3
18.6654	17.8565	17.4401	18.9135	17.5427	17.7949	19.0701	18.2764	18.2093	18.5369	17.8803	17.6468	19.0368	18.5749	18.2833	18.7827	18.1997	18.1378	17.4289	17.2086	17.2613	17.6503	17.1777	16.5049	19.2076	18.3183	18.0727	18.8533	17.6413	17.8357	19.7521	18.7561	18.9317	19.5406	18.2283	18.5665	20.4578	19.567	19.3405	20.0091	19.3044	19.5069	19.6703	18.9885	18.8811	18.9091	18.6921	18.5433	20.192	18.5261	19.0074	19.3996	18.934	18.8806	17.6981	17.132	16.6758	17.2236	16.9328	16.0263	S	3			981	___2	+	HTP;LTP							1	8.54e-14	132.1	115.8	113.26	2.108	878790000	1781	1781	F8W9F9;H0Y7T5;Q9Y3S1-2;Q9Y3S1-4;Q9Y3S1;H0Y7R3;H0Y493;E9PCD1;H0Y7J9	1781;1777;1781;1818;1818;1385;578;145;303	F8W9F9	F8W9F9	Serine/threonine-protein kinase WNK2	WNK2	RYSAPPDVYLDEAPSSPDVKLAVRRAQTASS	YSAPPDVYLDEAPS(1)S(1)PDVK	3736	UID17850	YLDEAPssPDVKLAV			2;3
18.4719	17.8137	17.6301	19.5354	18.1707	18.282	NaN	NaN	NaN	NaN	NaN	NaN	NaN	NaN	NaN	NaN	NaN	NaN	NaN	NaN	NaN	NaN	NaN	NaN	18.1702	17.2255	17.2665	17.8932	17.1264	17.7423	18.7092	17.6181	18.1759	18.3437	17.5775	17.6074	NaN	NaN	NaN	NaN	NaN	NaN	NaN	NaN	NaN	NaN	NaN	NaN	18.8378	18.1113	18.7719	18.2694	18.2417	18.0946	NaN	NaN	NaN	NaN	NaN	NaN	S	3			982	___2									0.853586	4.57e-25	169.51	147.64	97.46	-0.016388	1337700000	7255	7255	F8W9J4;Q03001;Q03001-14;A0A494C073;A0A0U1RQJ2	7255;7364;5169;1141;2470	F8W9J4	F8W9J4	Dystonin	DST	PCRVHHHGSKMLRSESNSSITTTQPTIAKGR	S(0.142)ES(0.854)NS(0.028)S(0.964)IT(0.012)TTQPTIAK	3739	UID17853				1;2
NaN	NaN	NaN	NaN	NaN	NaN	NaN	NaN	NaN	NaN	NaN	NaN	NaN	NaN	NaN	NaN	NaN	NaN	NaN	NaN	NaN	NaN	NaN	NaN	NaN	NaN	NaN	NaN	NaN	NaN	18.7092	17.6181	18.1759	18.3437	17.5775	17.6074	NaN	NaN	NaN	NaN	NaN	NaN	NaN	NaN	NaN	NaN	NaN	NaN	NaN	NaN	NaN	NaN	NaN	NaN	NaN	NaN	NaN	NaN	NaN	NaN	S	3			982	___2									0.492593	1.36e-08	131.82	100.6	120.32	0.27859	29060000	7257	7257	F8W9J4;Q03001;Q03001-14;A0A494C073;A0A0U1RQJ2	7257;7366;5171;1143;2472	F8W9J4	F8W9J4	Dystonin	DST	RVHHHGSKMLRSESNSSITTTQPTIAKGRTN	S(0.082)ES(0.387)NS(0.493)S(0.038)ITTTQPTIAK	3740	UID17854				2
18.4719	17.8137	17.6301	19.5354	18.1707	18.282	NaN	NaN	NaN	NaN	NaN	NaN	NaN	NaN	NaN	NaN	NaN	NaN	NaN	NaN	NaN	NaN	NaN	NaN	18.1702	17.2255	17.2665	17.8932	17.1264	17.7423	18.7092	17.6181	18.1759	18.3437	17.5775	17.6074	NaN	NaN	NaN	NaN	NaN	NaN	NaN	NaN	NaN	NaN	NaN	NaN	18.8378	18.1113	18.7719	18.2694	18.2417	18.0946	NaN	NaN	NaN	NaN	NaN	NaN	S	3			982	___2									0.964194	1.01e-17	153.41	128.56	97.46	-0.016388	169430000	7258	7258	F8W9J4;Q03001;Q03001-14;A0A494C073;A0A0U1RQJ2	7258;7367;5172;1144;2473	F8W9J4	F8W9J4	Dystonin	DST	VHHHGSKMLRSESNSSITTTQPTIAKGRTNM	S(0.142)ES(0.854)NS(0.028)S(0.964)IT(0.012)TTQPTIAK	3741	UID17855				1;2
NaN	NaN	NaN	NaN	NaN	NaN	18.9623	21.7631	16.1961	18.1375	17.5356	16.8016	NaN	NaN	NaN	NaN	NaN	NaN	NaN	NaN	NaN	NaN	NaN	NaN	NaN	NaN	NaN	NaN	NaN	NaN	NaN	NaN	NaN	NaN	NaN	NaN	NaN	NaN	NaN	NaN	NaN	NaN	18.265	20.5565	19.4701	18.9243	18.1257	18.2881	NaN	NaN	NaN	NaN	NaN	NaN	NaN	NaN	NaN	NaN	NaN	NaN	S	2			982	___2									0.917568	0.0174252	67.135	18.154	67.102	-2.2194	213190000	3493	3493	F8W9J4;Q03001	3493;3493	F8W9J4	F8W9J4	Dystonin	DST	SHQSLKTAFSSLSNVSSERTKQIMLAIDSEM	T(0.98)AFS(0.033)S(0.034)LS(0.027)NVS(0.918)S(0.009)ER	3746	UID17860				2
20.4799	20.3617	20.716	20.821	19.8473	19.7076	21.1588	21.107	20.3239	20.7895	20.1107	19.9679	19.1302	18.4539	18.317	18.7865	18.2128	18.2865	19.994	19.4016	19.5589	19.6842	19.1078	18.6265	18.4471	17.6207	17.9489	18.2564	17.611	17.3674	NaN	NaN	NaN	NaN	NaN	NaN	18.5389	17.9284	17.8714	18.1393	17.7046	17.6104	19.0014	18.4201	18.7653	18.5666	18.0207	18.0421	20.0697	19.7808	19.5682	19.6959	19.408	19.0062	20.4158	19.7694	19.8487	20.1306	19.7171	19.532	S	4			983	___2	+	CST;HTP							0.795526	2.15e-52	165.8	143.92	54.05	-0.15732	4282600000	736	736	F8W9S7;Q14C86-3;Q14C86-4;Q14C86-2;Q14C86-6;Q14C86-5;Q14C86;H0Y4E7;H0Y7I9;C9IZ08	736;757;736;757;757;757;757;594;620;757	F8W9S7	F8W9S7	GTPase-activating protein and VPS9 domain-containing protein 1	GAPVD1	SGLGSTSDDTDVREVSSRPSTPGLSVVSGIS	EVS(0.796)S(0.795)RPS(0.716)T(0.651)PGLS(0.026)VVS(0.01)GIS(0.002)AT(0.002)S(0.002)EDIPNK	3749	UID17863	DTDVREVssRPstPG			2;3
21.0427	20.9572	21.3398	21.444	20.4952	20.3016	22.1066	22.0551	21.273	21.755	21.0562	20.906	20.3735	19.6724	19.6292	20.0074	19.4433	19.4036	20.1968	19.6069	19.7486	19.8657	19.306	18.8206	19.754	18.93	19.307	19.6094	18.9496	18.6118	18.0125	17.3872	17.1771	17.7287	16.6491	16.8365	18.5389	17.9284	17.8714	18.1393	17.7046	17.6104	21.5251	20.9718	21.3199	21.0901	20.6175	20.5553	20.4416	20.1314	19.9196	20.0188	19.7308	19.3774	20.4158	19.7694	19.8487	20.1306	19.7171	19.532	S	4			983	___2	+	CST;HTP							0.794676	2.15e-52	165.8	143.92	54.05	-0.15732	6432000000	737	737	F8W9S7;Q14C86-3;Q14C86-4;Q14C86-2;Q14C86-6;Q14C86-5;Q14C86;H0Y4E7;H0Y7I9;C9IZ08	737;758;737;758;758;758;758;595;621;758	F8W9S7	F8W9S7	GTPase-activating protein and VPS9 domain-containing protein 1	GAPVD1	GLGSTSDDTDVREVSSRPSTPGLSVVSGISA	EVS(0.796)S(0.795)RPS(0.716)T(0.651)PGLS(0.026)VVS(0.01)GIS(0.002)AT(0.002)S(0.002)EDIPNK	3750	UID17864	TDVREVssRPstPGL			2;3
20.4799	20.3617	20.716	20.821	19.8473	19.7076	21.3078	21.2719	20.5031	20.9488	20.3117	20.136	20.3735	19.6724	19.6292	20.0074	19.4433	19.4036	19.5875	19.0832	19.1815	19.3449	18.7562	18.2378	20.4339	19.6238	19.9373	20.2597	19.5996	19.2521	19.0277	18.3386	18.1863	18.7699	17.7425	17.8372	19.2332	18.5566	18.4946	18.7872	18.3479	18.2587	18.8006	18.2591	18.5364	18.32	17.9606	17.9001	20.6393	20.3141	20.1328	20.2131	19.9245	19.563	20.0228	19.3709	19.4575	19.7301	19.3348	19.1289	S	4			983	___2	+	CST;HTP							0.889618	2.15e-52	165.8	143.92	51.034	-0.3693	5252700000	740	740	F8W9S7;Q14C86-3;Q14C86-4;Q14C86-2;Q14C86-6;Q14C86-5;Q14C86;H0Y4E7;H0Y7I9;C9IZ08	740;761;740;761;761;761;761;598;624;761	F8W9S7	F8W9S7	GTPase-activating protein and VPS9 domain-containing protein 1	GAPVD1	STSDDTDVREVSSRPSTPGLSVVSGISATSE	EVS(0.541)S(0.539)RPS(0.89)T(0.895)PGLS(0.034)VVS(0.034)GIS(0.027)AT(0.02)S(0.021)EDIPNK	3751	UID17865	REVssRPstPGLsVV			2;3
17.0477	16.6948	16.9132	17.3547	16.5295	16.1718	NaN	NaN	NaN	NaN	NaN	NaN	NaN	NaN	NaN	NaN	NaN	NaN	NaN	NaN	NaN	NaN	NaN	NaN	NaN	NaN	NaN	NaN	NaN	NaN	NaN	NaN	NaN	NaN	NaN	NaN	NaN	NaN	NaN	NaN	NaN	NaN	NaN	NaN	NaN	NaN	NaN	NaN	NaN	NaN	NaN	NaN	NaN	NaN	NaN	NaN	NaN	NaN	NaN	NaN	S	3			983	___2	+	CST;HTP							0.798383	3.18e-09	73.227	61.977	68.708	-1.5126	128440000	745	745	F8W9S7;Q14C86-3;Q14C86-4;Q14C86-2;Q14C86-6;Q14C86-5;Q14C86;H0Y4E7;H0Y7I9;C9IZ08	745;766;745;766;766;766;766;603;629;766	F8W9S7	F8W9S7	GTPase-activating protein and VPS9 domain-containing protein 1	GAPVD1	TDVREVSSRPSTPGLSVVSGISATSEDIPNK	EVS(0.435)S(0.511)RPS(0.114)T(0.11)PGLS(0.798)VVS(0.029)GIS(0.002)ATSEDIPNK	3752	UID17866	RPstPGLsVVsGISA			2;3
20.0276	19.9873	20.427	20.5273	19.5544	19.3804	20.2744	20.2075	19.4537	19.9548	19.2367	19.1183	18.1071	17.3472	17.3618	17.748	17.312	17.3008	19.0758	18.4024	18.7385	18.6308	18.2096	17.685	NaN	NaN	NaN	NaN	NaN	NaN	19.5343	18.869	18.723	19.2673	18.3855	18.4177	NaN	NaN	NaN	NaN	NaN	NaN	20.4084	19.8962	20.2766	19.9861	19.5523	19.4261	NaN	NaN	NaN	NaN	NaN	NaN	20.4685	19.8718	19.9027	20.1769	19.786	19.6336	S	3			983	___2	+	CST;HTP							0.93301	3.09e-44	150.31	120.21	89.99	-1.3701	1815900000	748	748	F8W9S7;Q14C86-3;Q14C86-4;Q14C86-2;Q14C86-6;Q14C86-5;Q14C86;H0Y4E7;H0Y7I9;C9IZ08	748;769;748;769;769;769;769;606;632;769	F8W9S7	F8W9S7	GTPase-activating protein and VPS9 domain-containing protein 1	GAPVD1	REVSSRPSTPGLSVVSGISATSEDIPNKIED	EVS(0.071)S(0.244)RPS(0.117)T(0.532)PGLS(0.053)VVS(0.933)GIS(0.023)AT(0.019)S(0.008)EDIPNK	3753	UID17867	tPGLsVVsGISAtSE			2
18.7478	18.6707	18.9893	19.1315	18.1843	18.0307	19.7901	19.7606	18.9416	19.4388	18.7153	18.4983	NaN	NaN	NaN	NaN	NaN	NaN	NaN	NaN	NaN	NaN	NaN	NaN	NaN	NaN	NaN	NaN	NaN	NaN	19.9007	19.3375	19.007	19.6317	18.7579	18.7516	NaN	NaN	NaN	NaN	NaN	NaN	19.8491	19.2545	19.5854	19.4102	18.8629	18.8852	NaN	NaN	NaN	NaN	NaN	NaN	20.414	19.6541	19.7565	20.1149	19.6565	19.6265	S	3			983	___2									0.841334	2.2e-21	114.76	91.535	86.531	1.6237	1592400000	751	751	F8W9S7;Q14C86-3;Q14C86-4;Q14C86-2;Q14C86-6;Q14C86-5;Q14C86;H0Y4E7;H0Y7I9;C9IZ08	751;772;751;772;772;772;772;609;635;772	F8W9S7	F8W9S7	GTPase-activating protein and VPS9 domain-containing protein 1	GAPVD1	SSRPSTPGLSVVSGISATSEDIPNKIEDLRS	EVS(0.051)S(0.185)RPS(0.336)T(0.392)PGLS(0.04)VVS(0.136)GIS(0.841)AT(0.014)S(0.005)EDIPNK	3754	UID17868				2
18.2028	17.3962	17.3938	18.668	17.5386	17.687	19.0256	18.6776	18.211	18.7389	18.123	18.2622	18.2171	17.3069	17.3244	17.9273	17.6268	17.6572	16.9504	15.8952	15.7488	16.1667	15.9882	14.8776	19.1234	18.3073	18.2465	18.7678	18.2667	18.2045	18.9184	18.0403	18.1227	18.3923	17.6353	17.9696	18.6752	17.599	17.6303	18.1051	17.6799	17.8201	19.4982	18.8656	18.8252	18.9735	18.6211	18.597	18.6767	17.4866	17.6958	17.7332	17.3106	17.4833	16.3715	15.7811	15.7151	15.7859	15.5479	15.2324	S	2			984	___2	+	CST;HTP;LTP							1	4.5e-12	166.62	129.29	66.435	0.0079344	716210000	450	450	F8W9W2;P43250-3;P43250;P43250-2;P34947	450;484;484;484;484	F8W9W2	F8W9W2	G protein-coupled receptor kinase 6;G protein-coupled receptor kinase 5	GRK6;GRK5	PQAIYCKDVLDIEQFSTVKGVELEPTDQDFY	DVLDIEQFS(1)T(1)VK	3759	UID17873	VLDIEQFstVkGVEL	GRK6	P43250	1;2
NaN	NaN	NaN	NaN	NaN	NaN	NaN	NaN	NaN	NaN	NaN	NaN	NaN	NaN	NaN	NaN	NaN	NaN	NaN	NaN	NaN	NaN	NaN	NaN	NaN	NaN	NaN	NaN	NaN	NaN	NaN	NaN	NaN	NaN	NaN	NaN	NaN	NaN	NaN	NaN	NaN	NaN	NaN	NaN	NaN	NaN	NaN	NaN	16.6677	15.4021	15.6124	15.6713	14.9142	14.8618	17.2269	16.4928	16.5502	16.4859	15.9966	15.762	S	3			990	___2	+	CST;HTP							0.501237	0.000313378	87.102	76.156	87.102	1.4295	27887000	232	232	F8WBF9;Q5TH30;Q9UGV2-3;Q9UGV2-2;Q9UGV2	232;340;238;315;327	F8WBF9	F8WBF9	Protein NDRG3	NDRG3	GMGYIPSASMTRLARSRTHSTSSSLGSGESP	S(0.501)RT(0.504)HS(0.873)T(0.101)S(0.018)S(0.003)SLGSGESPFSR	3765	UID17879	sMtRLARsRtHstss			2
17.6695	16.836	16.2073	17.9085	16.038	15.8985	18.7738	18.0978	18.1258	18.2683	17.4263	17.2252	NaN	NaN	NaN	NaN	NaN	NaN	NaN	NaN	NaN	NaN	NaN	NaN	NaN	NaN	NaN	NaN	NaN	NaN	17.4893	16.7607	16.6944	17.0876	16.1834	16.3524	18.1597	17.4133	17.322	17.5823	16.9501	17.2294	16.7039	15.7224	15.6617	16.2056	15.43	14.6458	17.8077	16.474	16.8728	16.8838	16.0892	16.0543	17.2269	16.4928	16.5502	16.4859	15.9966	15.762	S	3			990	___2	+	CST;HTP							0.949619	4.46e-30	170.22	135.19	84.942	0.53816	467730000	236	236	F8WBF9;Q5TH30;Q9UGV2-3;Q9UGV2-2;Q9UGV2	236;344;242;319;331	F8WBF9	F8WBF9	Protein NDRG3	NDRG3	IPSASMTRLARSRTHSTSSSLGSGESPFSRS	S(0.499)RT(0.499)HS(0.95)T(0.038)S(0.008)S(0.002)S(0.004)LGSGESPFSR	3766	UID17880	LARsRtHstsssLGs			1;2
NaN	NaN	NaN	NaN	NaN	NaN	17.4341	17.0572	16.7473	16.9715	16.3751	16.2795	NaN	NaN	NaN	NaN	NaN	NaN	NaN	NaN	NaN	NaN	NaN	NaN	NaN	NaN	NaN	NaN	NaN	NaN	17.4893	16.7607	16.6944	17.0876	16.1834	16.3524	18.1597	17.4133	17.322	17.5823	16.9501	17.2294	NaN	NaN	NaN	NaN	NaN	NaN	NaN	NaN	NaN	NaN	NaN	NaN	17.4612	16.5987	16.9283	16.9892	16.4403	16.2979	S	3			990	___2	+	CST;HTP							0.915301	1.21e-06	114.35	91.182	98.76	1.3122	135610000	239	239	F8WBF9;Q5TH30;Q9UGV2-3;Q9UGV2-2;Q9UGV2	239;347;245;322;334	F8WBF9	F8WBF9	Protein NDRG3	NDRG3	ASMTRLARSRTHSTSSSLGSGESPFSRSVTS	T(0.107)HS(0.673)T(0.219)S(0.024)S(0.915)S(0.062)LGSGESPFSR	3767	UID17881	sRtHstsssLGsGEs			2
NaN	NaN	NaN	NaN	NaN	NaN	16.6008	16.2023	16.1364	16.4053	15.7094	16.125	NaN	NaN	NaN	NaN	NaN	NaN	NaN	NaN	NaN	NaN	NaN	NaN	16.8234	15.9576	15.791	16.5215	15.7261	15.5741	17.4659	16.6044	16.7563	17.0859	16.0842	16.3857	18.8518	18.0447	18.0125	18.0067	17.672	17.8784	17.3227	16.6381	16.8998	17.4437	17.0006	17.009	15.7448	15.0275	15.254	14.6976	14.0158	14.3784	17.9904	17.7496	17.7212	16.7523	16.4753	16.3451	S	2			993	___2	+	HTP							1	9.16e-111	174.41	148.29	45.137	1.85	975000000000	3	3	F8WDN3;Q9Y281;G3V2U0	3;3;3	F8WDN3	F8WDN3	Cofilin-2	CFL2	_____________MASGVTVNDEVIKVFNDM	AS(1)GVT(1)VNDEVIK	3771	UID17885	_____MAsGVTVNDE			1;2
NaN	NaN	NaN	NaN	NaN	NaN	19.653	19.3306	18.8967	19.4507	18.6021	18.4498	NaN	NaN	NaN	NaN	NaN	NaN	19.1862	18.2305	18.3858	18.4203	18.0552	17.5567	17.9533	17.2415	17.0084	17.807	17.2107	16.5377	NaN	NaN	NaN	NaN	NaN	NaN	19.0808	18.2195	17.938	18.4345	17.9963	17.8125	18.8696	18.5201	18.3638	18.4604	17.793	17.8186	19.6354	18.6768	18.9138	18.9868	18.5307	18.3072	17.7324	17.1279	17.3335	17.4692	17.0891	17.016	S	2			995	___2	+	CST;HTP							0.981366	2.14e-08	148.7	128.94	148.7	0.37351	368090000	134	134	G1UD79;Q7Z309-4;Q7Z309-3;Q7Z309-5;Q7Z309;Q7Z309-2	134;134;134;62;115;115	G1UD79	G1UD79	Protein FAM122B	SPACIA2;FAM122B	PEKLYSPKRIDFTPVSPAPSPTRGFGKMFVS	IDFT(0.019)PVS(0.981)PAPS(0.591)PT(0.409)R	3775	UID17889	RIDFTPVsPAPsPTR;RIDFtPVsPAPsPtr			2
18.7353	18.3967	18.1259	19.545	17.8397	17.9563	19.8667	19.5296	19.1112	19.6521	18.8177	18.6481	18.3414	17.83	17.7053	18.0504	17.5039	17.3772	19.2754	18.3615	18.514	18.5231	18.1894	17.6598	17.9533	17.2415	17.0084	17.807	17.2107	16.5377	19.0769	18.4737	18.4217	18.9808	17.8843	17.9507	19.4076	18.5917	18.3163	18.7745	18.3089	18.1694	19.1207	18.712	18.6019	18.6849	18.0452	18.0358	20.2603	19.2568	19.5169	19.5913	19.1227	18.8795	19.5658	18.9451	18.993	19.2371	18.837	18.5416	S	2			995	___2	+	CST;HTP							0.997242	6.13e-10	150.23	129.93	92.661	-1.0776	750880000	138	138	G1UD79;Q7Z309-4;Q7Z309-3;Q7Z309-5;Q7Z309;Q7Z309-2	138;138;138;66;119;119	G1UD79	G1UD79	Protein FAM122B	SPACIA2;FAM122B	YSPKRIDFTPVSPAPSPTRGFGKMFVSSSGL	IDFT(0.357)PVS(0.643)PAPS(0.997)PT(0.003)R	3776	UID17890	TPVsPAPsPTRGFGK;tPVsPAPsPtrGFGK			2
NaN	NaN	NaN	NaN	NaN	NaN	NaN	NaN	NaN	NaN	NaN	NaN	NaN	NaN	NaN	NaN	NaN	NaN	NaN	NaN	NaN	NaN	NaN	NaN	18.9317	17.9913	17.7502	18.6223	17.9271	17.7169	18.9364	18.0819	18.0613	18.6563	17.5894	17.7547	NaN	NaN	NaN	NaN	NaN	NaN	NaN	NaN	NaN	NaN	NaN	NaN	18.8837	17.5949	17.8485	17.9934	17.7508	17.6898	NaN	NaN	NaN	NaN	NaN	NaN	S	3			998	___2	+	CST;HTP							0.990157	0.000302381	61.801	43.205	48.232	-0.10265	498320000	353	353	G3V119;H0YB24;Q8N163-2;Q8N163;A0A087X2B6	353;370;678;678;141	G3V119	G3V119	Cell cycle and apoptosis regulator protein 2	CCAR2	FAGAKLEDSEVRSVASNQSEMEFSSLQDMPK	S(0.996)VAS(0.99)NQS(0.927)EMEFS(0.042)S(0.044)LQDMPK	3779	UID17893	sEVRsVAsNQsEMEF			2;3
NaN	NaN	NaN	NaN	NaN	NaN	NaN	NaN	NaN	NaN	NaN	NaN	NaN	NaN	NaN	NaN	NaN	NaN	NaN	NaN	NaN	NaN	NaN	NaN	18.9317	17.9913	17.7502	18.6223	17.9271	17.7169	18.9364	18.0819	18.0613	18.6563	17.5894	17.7547	NaN	NaN	NaN	NaN	NaN	NaN	NaN	NaN	NaN	NaN	NaN	NaN	18.8837	17.5949	17.8485	17.9934	17.7508	17.6898	NaN	NaN	NaN	NaN	NaN	NaN	S	3			998	___2	+	CST;HTP							0.934164	0.000302381	61.801	43.205	53.089	-0.38001	145690000	362	362	G3V119;H0YB24;Q8N163-2;Q8N163;A0A087X2B6	362;379;687;687;150	G3V119	G3V119	Cell cycle and apoptosis regulator protein 2	CCAR2	EVRSVASNQSEMEFSSLQDMPKELDPSAVLP	S(0.03)VAS(0.882)NQS(0.084)EMEFS(0.07)S(0.934)LQDMPK	3781	UID17895	QsEMEFssLQDMPKE			2
NaN	NaN	NaN	NaN	NaN	NaN	NaN	NaN	NaN	NaN	NaN	NaN	NaN	NaN	NaN	NaN	NaN	NaN	NaN	NaN	NaN	NaN	NaN	NaN	NaN	NaN	NaN	NaN	NaN	NaN	NaN	NaN	NaN	NaN	NaN	NaN	NaN	NaN	NaN	NaN	NaN	NaN	NaN	NaN	NaN	NaN	NaN	NaN	17.0002	16.6516	16.8793	16.3181	15.8952	15.9656	17.2987	16.5673	17.8774	17.0071	16.5085	17.1273	S	2			999	___2	+	CST;HTP							0.990848	0.000615118	109.57	86.013	85.976	-0.25676	14485000	40	40	G3V160;Q969H4-2;Q969H4	40;298;305	G3V160	G3V160	Connector enhancer of kinase suppressor of ras 1	CNKSR1	PPQTPPQVLDSPHQRSPSLSLAPLSPRAPSE	S(0.991)PS(0.009)LSLAPLS(1)PR	3782	UID17896	LDsPHQRsPsLSLAP			2
NaN	NaN	NaN	NaN	NaN	NaN	NaN	NaN	NaN	NaN	NaN	NaN	NaN	NaN	NaN	NaN	NaN	NaN	NaN	NaN	NaN	NaN	NaN	NaN	NaN	NaN	NaN	NaN	NaN	NaN	NaN	NaN	NaN	NaN	NaN	NaN	NaN	NaN	NaN	NaN	NaN	NaN	NaN	NaN	NaN	NaN	NaN	NaN	17.0002	16.6516	16.8793	16.3181	15.8952	15.9656	17.2987	16.5673	17.8774	17.0071	16.5085	17.1273	S	2			999	___2	+	CST;HTP							0.999996	0.000615118	109.57	86.013	109.57	-1.4173	14485000	49	49	G3V160;Q969H4-2;Q969H4	49;307;314	G3V160	G3V160	Connector enhancer of kinase suppressor of ras 1	CNKSR1	DSPHQRSPSLSLAPLSPRAPSEDVFAFDLSS	S(0.979)PS(0.02)LSLAPLS(1)PR	3783	UID17897	sLSLAPLsPRAPSED			2
17.2238	16.8069	16.2497	17.7128	16.505	16.4182	19.0034	18.5625	18.7271	18.9819	18.2824	18.3013	NaN	NaN	NaN	NaN	NaN	NaN	18.756	17.9025	17.8952	17.9052	17.7474	17.394	NaN	NaN	NaN	NaN	NaN	NaN	18.0544	17.3484	17.597	17.9568	17.0672	17.159	NaN	NaN	NaN	NaN	NaN	NaN	18.4469	17.9087	17.602	17.7652	17.7862	17.5714	NaN	NaN	NaN	NaN	NaN	NaN	18.1229	17.6708	17.7764	17.7017	17.5407	17.2759	S	3			1002	___2	+	HTP							0.980689	1.25e-10	110.68	92.144	110.68	-0.082057	796920000	275	275	G3V1L9;Q07157;A0A087X0K9;G5E9E7;Q07157-2;H0YKB1	275;275;263;279;275;275	G3V1L9	G3V1L9	Tight junction protein ZO-1	TJP1	VQRDERATLLNVPDLSDSIHSANASERDDIS	AT(0.001)LLNVPDLS(0.981)DS(0.884)IHS(0.134)ANASER	3795	UID17909	LLNVPDLsDsIHsAN			2;3
NaN	NaN	NaN	NaN	NaN	NaN	18.2057	17.8277	17.9498	18.3007	17.4794	17.4643	NaN	NaN	NaN	NaN	NaN	NaN	NaN	NaN	NaN	NaN	NaN	NaN	18.3065	17.4794	17.1114	17.9062	17.2864	17.3281	18.0544	17.3484	17.597	17.9568	17.0672	17.159	19.2018	18.3075	18.3572	18.7349	18.0995	18.4169	NaN	NaN	NaN	NaN	NaN	NaN	NaN	NaN	NaN	NaN	NaN	NaN	NaN	NaN	NaN	NaN	NaN	NaN	S	3			1002	___2	+	HTP							0.941285	1.25e-10	110.68	92.144	40.454	-1.793	529080000	277	277	G3V1L9;Q07157;A0A087X0K9;G5E9E7;Q07157-2;H0YKB1	277;277;265;281;277;277	G3V1L9	G3V1L9	Tight junction protein ZO-1	TJP1	RDERATLLNVPDLSDSIHSANASERDDISEI	AT(0.002)LLNVPDLS(0.79)DS(0.941)IHS(0.3)ANAS(0.967)ER	3796	UID17910	NVPDLsDsIHsANAs			2;3
17.2238	16.8069	16.2497	17.7128	16.505	16.4182	NaN	NaN	NaN	NaN	NaN	NaN	NaN	NaN	NaN	NaN	NaN	NaN	18.756	17.9025	17.8952	17.9052	17.7474	17.394	18.3065	17.4794	17.1114	17.9062	17.2864	17.3281	18.0544	17.3484	17.597	17.9568	17.0672	17.159	19.2018	18.3075	18.3572	18.7349	18.0995	18.4169	18.4469	17.9087	17.602	17.7652	17.7862	17.5714	NaN	NaN	NaN	NaN	NaN	NaN	18.1229	17.6708	17.7764	17.7017	17.5407	17.2759	S	3			1002	___2	+	HTP							0.996209	1.35e-07	95.646	75.39	87.439	1.0997	648860000	280	280	G3V1L9;Q07157;A0A087X0K9;G5E9E7;Q07157-2;H0YKB1	280;280;268;284;280;280	G3V1L9	G3V1L9	Tight junction protein ZO-1	TJP1	RATLLNVPDLSDSIHSANASERDDISEIQSL	ATLLNVPDLS(0.186)DS(0.816)IHS(0.996)ANAS(0.002)ER	3797	UID17911	DLsDsIHsANAsERD			2;3
NaN	NaN	NaN	NaN	NaN	NaN	19.0693	18.5138	18.9002	18.6711	18.168	18.0681	19.5692	19.2792	18.9932	19.4464	18.8529	18.7329	NaN	NaN	NaN	NaN	NaN	NaN	NaN	NaN	NaN	NaN	NaN	NaN	NaN	NaN	NaN	NaN	NaN	NaN	NaN	NaN	NaN	NaN	NaN	NaN	NaN	NaN	NaN	NaN	NaN	NaN	NaN	NaN	NaN	NaN	NaN	NaN	18.8133	18.4583	18.4748	18.3876	18.1582	17.9398	S	3			1002	___2	+	HTP							0.79592	0.0126533	50.255	37.488	42.209	0.78738	150670000	294	294	G3V1L9;Q07157;A0A087X0K9;G5E9E7;Q07157-2;H0YKB1	294;294;282;298;294;294	G3V1L9	G3V1L9	Tight junction protein ZO-1	TJP1	HSANASERDDISEIQSLASDHSGRSHDRPPR	DDIS(0.084)EIQS(0.796)LAS(0.323)DHS(0.797)GR	3799	UID17913	DDIsEIQsLAsDHsG			2
NaN	NaN	NaN	NaN	NaN	NaN	19.0693	18.5138	18.9002	18.6711	18.168	18.0681	19.5692	19.2792	18.9932	19.4464	18.8529	18.7329	NaN	NaN	NaN	NaN	NaN	NaN	NaN	NaN	NaN	NaN	NaN	NaN	NaN	NaN	NaN	NaN	NaN	NaN	NaN	NaN	NaN	NaN	NaN	NaN	NaN	NaN	NaN	NaN	NaN	NaN	NaN	NaN	NaN	NaN	NaN	NaN	18.8133	18.4583	18.4748	18.3876	18.1582	17.9398	S	3			1002	___2	+	HTP							0.896563	0.0025474	60.325	48.348	60.325	0.44117	160510000	300	300	G3V1L9;Q07157;A0A087X0K9;G5E9E7;Q07157-2;H0YKB1	300;300;288;304;300;300	G3V1L9	G3V1L9	Tight junction protein ZO-1	TJP1	ERDDISEIQSLASDHSGRSHDRPPRRSRSRS	DDISEIQS(0.001)LAS(0.103)DHS(0.897)GR	3800	UID17914	QsLAsDHsGRSHDRP			1;2
NaN	NaN	NaN	NaN	NaN	NaN	19.2278	18.4915	18.6383	18.8185	18.1284	18.1247	NaN	NaN	NaN	NaN	NaN	NaN	NaN	NaN	NaN	NaN	NaN	NaN	21.419	20.4905	20.272	20.9231	20.0961	20.0621	20.9677	20.0394	20.1307	20.3325	19.3405	19.6596	20.6783	19.4337	19.4918	19.9872	19.3424	19.4955	20.9098	19.9696	19.9372	19.9536	19.5082	19.5623	NaN	NaN	NaN	NaN	NaN	NaN	NaN	NaN	NaN	NaN	NaN	NaN	S	3			1002	___2	+	HTP							0.999997	0.00249202	131.56	86.225	131.56	-1.559	522660000	175	175	G3V1L9;Q07157;A0A087X0K9;G5E9E7;Q07157-2;H0YKB1	175;175;163;179;175;175	G3V1L9	G3V1L9	Tight junction protein ZO-1	TJP1	SASRERSLSPRSDRRSVASSQPAKPTKVTLV	S(1)VAS(0.98)S(0.02)QPAKPTK	3811	UID17925	sPRSDRRsVAssQPA			2
NaN	NaN	NaN	NaN	NaN	NaN	19.2278	18.4915	18.6383	18.8185	18.1284	18.1247	NaN	NaN	NaN	NaN	NaN	NaN	NaN	NaN	NaN	NaN	NaN	NaN	21.2079	20.2599	20.0559	20.6945	19.8785	19.8582	20.9677	20.0394	20.1307	20.3325	19.3405	19.6596	20.2382	18.9526	18.9865	19.49	18.8654	19.011	20.9098	19.9696	19.9372	19.9536	19.5082	19.5623	NaN	NaN	NaN	NaN	NaN	NaN	NaN	NaN	NaN	NaN	NaN	NaN	S	3			1002	___2	+	HTP							0.984014	0.00249202	131.56	86.225	88.385	-0.09611	491670000	178	178	G3V1L9;Q07157;A0A087X0K9;G5E9E7;Q07157-2;H0YKB1	178;178;166;182;178;178	G3V1L9	G3V1L9	Tight junction protein ZO-1	TJP1	RERSLSPRSDRRSVASSQPAKPTKVTLVKSR	S(1)VAS(0.984)S(0.015)QPAKPT(0.002)K	3812	UID17926	SDRRsVAssQPAkPt			2
NaN	NaN	NaN	NaN	NaN	NaN	NaN	NaN	NaN	NaN	NaN	NaN	NaN	NaN	NaN	NaN	NaN	NaN	NaN	NaN	NaN	NaN	NaN	NaN	18.542	17.7317	17.4266	18.1525	17.2594	17.1388	NaN	NaN	NaN	NaN	NaN	NaN	NaN	NaN	NaN	NaN	NaN	NaN	NaN	NaN	NaN	NaN	NaN	NaN	NaN	NaN	NaN	NaN	NaN	NaN	NaN	NaN	NaN	NaN	NaN	NaN	S	3			1002	___2	+	HTP							0.834942	0.0133459	84.874	46.846	84.874	-1.3295	18152000	179	179	G3V1L9;Q07157;A0A087X0K9;G5E9E7;Q07157-2;H0YKB1	179;179;167;183;179;179	G3V1L9	G3V1L9	Tight junction protein ZO-1	TJP1	ERSLSPRSDRRSVASSQPAKPTKVTLVKSRK	S(0.999)VAS(0.156)S(0.835)QPAKPT(0.01)K	3813	UID17927	DRRsVAssQPAkPtK			2
19.9101	19.4658	18.9509	20.7408	19.283	19.4226	18.7518	18.2534	18.3314	18.211	17.7983	17.7909	NaN	NaN	NaN	NaN	NaN	NaN	17.2312	16.6548	16.5219	16.4606	16.5333	15.8392	18.8514	18.1867	17.7958	18.6745	17.7846	17.5612	21.1605	20.3027	20.612	20.8196	19.7295	20.4544	19.9711	19.2083	18.6467	19.3609	18.9971	19.013	18.5503	18.1481	18.0949	18.2292	17.8377	17.5845	16.8838	15.6979	16.4222	16.5614	15.8036	15.4872	20.7483	20.3582	20.4933	20.4996	20.2748	19.9352	S	4			1002	___2	+	CST;HTP							0.999998	1.3e-122	212.43	195.76	161.35	-1.3285	6304100000	125	125	G3V1L9;Q07157;A0A087X0K9;G5E9E7;Q07157-2;H0YKB1	125;125;113;129;125;125	G3V1L9	G3V1L9	Tight junction protein ZO-1	TJP1	KKVQIPVSRPDPEPVSDNEEDSYDEEIHDPR	VQIPVSRPDPEPVS(1)DNEEDSYDEEIHDPR	3814	UID17928	RPDPEPVsDNEEDsy			1;2
20.2153	19.7649	19.3004	21.0707	19.5995	19.7239	16.8041	16.5139	16.4466	16.7224	16.0672	15.6013	NaN	NaN	NaN	NaN	NaN	NaN	18.7521	18.0541	18.0874	17.7604	17.8459	17.4015	19.9389	19.1841	18.8802	19.6418	18.7863	18.6234	21.1605	20.3027	20.612	20.8196	19.7295	20.4544	19.9711	19.2083	18.6467	19.3609	18.9971	19.013	19.078	18.7229	18.6117	18.7718	18.3707	18.1305	16.8838	15.6979	16.4222	16.5614	15.8036	15.4872	20.5973	20.1922	20.3027	20.3431	20.1007	19.7791	S	3			1002	___2	+	CST;HTP							0.994353	5.5e-44	141.9	122.36	88.517	1.7058	4070600000	131	131	G3V1L9;Q07157;A0A087X0K9;G5E9E7;Q07157-2;H0YKB1	131;131;119;135;131;131	G3V1L9	G3V1L9	Tight junction protein ZO-1	TJP1	VSRPDPEPVSDNEEDSYDEEIHDPRSGRSGV	VQIPVSRPDPEPVS(0.119)DNEEDS(0.994)Y(0.887)DEEIHDPR	3815	UID17929	VsDNEEDsyDEEIHD			2
20.6124	19.6655	19.408	21.0818	19.4016	19.754	23.2904	22.6573	22.4428	22.6432	21.9337	21.7839	22.3371	21.1551	21.3396	21.7825	21.2279	21.4537	21.0493	19.513	19.5226	19.7441	19.497	18.8417	21.6729	20.4204	20.4657	21.3022	20.2835	20.4626	21.5848	20.4977	20.7413	21.0871	20.1852	20.2841	22.0989	20.8249	20.8724	21.4509	20.7772	21.1513	21.2069	20.2292	20.3456	20.5739	20.0413	20.0953	22.4435	21.0429	21.6069	21.7834	21.1771	21.3007	21.2726	20.3624	20.5103	20.8106	20.4552	20.2339	S	4			1008	___2	+	CST;HTP;LTP	+	molecular association, regulation			RNA(NOT_REPORTED)		1	6.14e-121	201.12	195.02	89.119	-2.0559	50674000000	161	161	G3V2D6;G3V4C1;G3V2Q1;P07910-3;P07910-4;P07910-2;P07910;G3V5V7;B2R5W2;G3V4W0	161;239;252;173;197;240;253;137;240;240	G3V2D6	G3V2D6	Heterogeneous nuclear ribonucleoproteins C1/C2	HNRNPC	SSSSVKKDETNVKMESEGGADDSAEEGDLLD	MES(1)EGGADDS(1)AEEGDLLDDDDNEDRGDDQLELIK	3823	UID17937	EtNVkMEsEGGADDs	CK1A	P48729	1;2
20.6124	19.6655	19.408	21.0818	19.4016	19.754	23.2904	22.6573	22.4428	22.6432	21.9337	21.7839	22.3371	21.1551	21.3396	21.7825	21.2279	21.4537	21.0493	19.513	19.5226	19.7441	19.497	18.8417	21.6729	20.4204	20.4657	21.3022	20.2835	20.4626	21.5848	20.4977	20.7413	21.0871	20.1852	20.2841	22.0989	20.8249	20.8724	21.4509	20.7772	21.1513	21.2069	20.2292	20.3456	20.5739	20.0413	20.0953	22.4435	21.0429	21.6069	21.7834	21.1771	21.3007	21.2726	20.3624	20.5103	20.8106	20.4552	20.2339	S	4			1008	___2	+	CST;HTP;LTP	+	molecular association, regulation			RNA(NOT_REPORTED)		1	2.62e-182	242.89	232.28	89.119	-2.0559	52500000000	168	168	G3V2D6;G3V4C1;G3V2Q1;P07910-3;P07910-4;P07910-2;P07910;G3V5V7;B2R5W2;G3V4W0	168;246;259;180;204;247;260;144;247;247	G3V2D6	G3V2D6	Heterogeneous nuclear ribonucleoproteins C1/C2	HNRNPC	DETNVKMESEGGADDSAEEGDLLDDDDNEDR	MES(1)EGGADDS(1)AEEGDLLDDDDNEDRGDDQLELIK	3824	UID17938	sEGGADDsAEEGDLL	CK2A1;CK1A	P68400;P48729	1;2
NaN	NaN	NaN	NaN	NaN	NaN	NaN	NaN	NaN	NaN	NaN	NaN	NaN	NaN	NaN	NaN	NaN	NaN	NaN	NaN	NaN	NaN	NaN	NaN	15.5366	14.8699	14.7909	15.5495	16.9326	14.2527	NaN	NaN	NaN	NaN	NaN	NaN	NaN	NaN	NaN	NaN	NaN	NaN	NaN	NaN	NaN	NaN	NaN	NaN	NaN	NaN	NaN	NaN	NaN	NaN	NaN	NaN	NaN	NaN	NaN	NaN	S	3			1011	___2									0.52275	0.00177795	50.294	27.885	50.294	-0.011366	6718300	225	225	G3V2V7;P01100-2;P01100-3;P01100	225;259;337;373	G3V2V7	G3V2V7	Proto-oncogene c-Fos	FOS	HRKGSSSNEPSSDSLSSPTLLAL________	KGS(0.432)S(0.157)S(0.171)NEPS(0.118)S(0.128)DS(0.005)LS(0.523)S(0.435)PT(0.032)LLAL	3827	UID17941				2
NaN	NaN	NaN	NaN	NaN	NaN	18.218	18.2959	18.3674	18.1888	17.9925	18.5362	18.1564	17.7667	17.5611	17.2559	17.4765	17.4348	17.1818	16.0982	15.973	15.6088	16.5368	15.4554	NaN	NaN	NaN	NaN	NaN	NaN	NaN	NaN	NaN	NaN	NaN	NaN	NaN	NaN	NaN	NaN	NaN	NaN	17.7466	17.2903	17.2989	17.0934	17.2169	17.1418	17.3151	16.1996	16.4665	16.8177	16.5166	16.4261	17.7507	17.7163	17.0632	16.9153	17.4524	16.4286	S	2			1012	___2	+	CST;HTP							0.999096	7.12e-15	146.3	123.38	146.3	-1.0625	124460000	207	207	G3V340;Q13033-2;Q13033;G3V3G7	207;207;207;88	G3V340	G3V340	Striatin-3	STRN3	ILDVRSQRVRSLLGLSNSEPNGSVETKNLEQ	SLLGLS(0.999)NS(0.001)EPNGS(0.999)VET(0.001)K	3829	UID17943	VRsLLGLsNsEPNGs			2
NaN	NaN	NaN	NaN	NaN	NaN	NaN	NaN	NaN	NaN	NaN	NaN	18.2986	18.0271	17.8615	17.7074	17.608	17.5589	16.8337	16.0421	16.0258	15.6713	16.3739	15.3153	16.6942	16.566	16.1719	16.0644	14.645	15.6905	NaN	NaN	NaN	NaN	NaN	NaN	17.904	17.4772	17.0471	17.3581	17.0615	17.1843	NaN	NaN	NaN	NaN	NaN	NaN	NaN	NaN	NaN	NaN	NaN	NaN	17.4565	17.4619	16.6918	17.0451	17.0073	16.3537	S	3			1012	___2	+	HTP							0.983695	0.000225043	94.707	78.585	93.006	-1.6134	48241000	209	209	G3V340;Q13033-2;Q13033;G3V3G7	209;209;209;90	G3V340	G3V340	Striatin-3	STRN3	DVRSQRVRSLLGLSNSEPNGSVETKNLEQIL	SLLGLS(0.016)NS(0.984)EPNGS(0.996)VET(0.004)K	3830	UID17944	sLLGLsNsEPNGsVE			2
NaN	NaN	NaN	NaN	NaN	NaN	18.218	18.2959	18.3674	18.1888	17.9925	18.5362	19.2293	18.9028	18.7191	18.4992	18.5437	18.4981	18.0182	17.0704	16.9996	16.6405	17.4576	16.387	16.6942	16.566	16.1719	16.0644	14.645	15.6905	NaN	NaN	NaN	NaN	NaN	NaN	17.904	17.4772	17.0471	17.3581	17.0615	17.1843	17.7466	17.2903	17.2989	17.0934	17.2169	17.1418	17.3151	16.1996	16.4665	16.8177	16.5166	16.4261	18.6111	18.5947	17.8894	17.9816	18.247	17.3916	S	3			1012	___2	+	HTP							0.999688	6.66e-47	196.66	167.85	132.01	-1.1311	1070900000	214	214	G3V340;Q13033-2;Q13033;G3V3G7	214;214;214;95	G3V340	G3V340	Striatin-3	STRN3	RVRSLLGLSNSEPNGSVETKNLEQILNGGES	SLLGLSNSEPNGS(1)VETK	3831	UID17945	sNsEPNGsVETKNLE			1;2
NaN	NaN	NaN	NaN	NaN	NaN	20.0849	19.7576	19.727	19.7619	19.1626	18.8865	NaN	NaN	NaN	NaN	NaN	NaN	NaN	NaN	NaN	NaN	NaN	NaN	19.8694	19.1524	18.9935	19.7142	19.0272	18.7682	19.5896	18.7948	18.9227	19.3983	18.3009	18.3312	19.5438	19.0323	18.6663	19.0738	18.5576	18.8662	19.2313	18.832	18.8517	18.8849	18.3899	18.3178	20.2673	19.1093	19.656	19.5507	19.1449	18.915	19.5012	18.9418	18.9896	18.8932	18.5782	18.3933	S	3			1013	___2	+	CST;HTP;LTP							1	6.93e-05	100.48	93.076	100.48	0.086866	3577000000	62	62	G3V4X8;G3V3A4;Q13573	62;224;224	G3V4X8	G3V4X8	SNW domain-containing protein 1	SNW1	PPRFKINKKIPRGPPSPPAPVMHSPSRKMTV	GPPS(1)PPAPVMHS(0.981)PS(0.019)R	3833	UID17947	KIPRGPPsPPAPVMH			2
NaN	NaN	NaN	NaN	NaN	NaN	20.0849	19.7576	19.727	19.7619	19.1626	18.8865	NaN	NaN	NaN	NaN	NaN	NaN	NaN	NaN	NaN	NaN	NaN	NaN	19.8694	19.1524	18.9935	19.7142	19.0272	18.7682	19.0578	18.2307	18.3709	18.8722	17.7801	17.8046	19.5438	19.0323	18.6663	19.0738	18.5576	18.8662	19.2313	18.832	18.8517	18.8849	18.3899	18.3178	20.2673	19.1093	19.656	19.5507	19.1449	18.915	19.5012	18.9418	18.9896	18.8932	18.5782	18.3933	S	3			1013	___2	+	CST;HTP							0.980896	6.93e-05	100.48	93.076	100.48	0.086866	3501600000	70	70	G3V4X8;G3V3A4;Q13573	70;232;232	G3V4X8	G3V4X8	SNW domain-containing protein 1	SNW1	KIPRGPPSPPAPVMHSPSRKMTVKEQQEWKI	GPPS(1)PPAPVMHS(0.981)PS(0.019)R	3834	UID17948	PPAPVMHsPsRKMTV			2
NaN	NaN	NaN	NaN	NaN	NaN	NaN	NaN	NaN	NaN	NaN	NaN	NaN	NaN	NaN	NaN	NaN	NaN	NaN	NaN	NaN	NaN	NaN	NaN	NaN	NaN	NaN	NaN	NaN	NaN	17.8919	17.1672	17.2688	17.6878	16.5783	16.622	NaN	NaN	NaN	NaN	NaN	NaN	NaN	NaN	NaN	NaN	NaN	NaN	NaN	NaN	NaN	NaN	NaN	NaN	NaN	NaN	NaN	NaN	NaN	NaN	S	3			1013	___2	+	CST;HTP							0.505399	0.00039159	80.853	69.271	80.853	-0.97977	75429000	72	72	G3V4X8;G3V3A4;Q13573	72;234;234	G3V4X8	G3V4X8	SNW domain-containing protein 1	SNW1	PRGPPSPPAPVMHSPSRKMTVKEQQEWKIPP	GPPS(1)PPAPVMHS(0.495)PS(0.505)R	3835	UID17949	APVMHsPsRKMTVkE			2
19.5194	18.2259	17.7652	20.3648	17.9239	18.1167	21.6256	20.5557	20.1802	21.411	20.0568	19.8778	NaN	NaN	NaN	NaN	NaN	NaN	20.3814	18.2865	18.1146	18.8618	18.3819	17.4925	NaN	NaN	NaN	NaN	NaN	NaN	NaN	NaN	NaN	NaN	NaN	NaN	NaN	NaN	NaN	NaN	NaN	NaN	NaN	NaN	NaN	NaN	NaN	NaN	NaN	NaN	NaN	NaN	NaN	NaN	NaN	NaN	NaN	NaN	NaN	NaN	S	2			1014;1982	___2	+	CST;HTP;LTP							1	0.0181445	103.72	67.476	103.72	0.86341	413950000	521	NaN	G3V3H3;Q07866-10;Q07866-4;Q07866-6;Q07866-7;Q07866-9;G3V5R9;Q07866-3;G3V2E7;Q07866-5;Q07866;Q07866-2;Q07866-8;G5E9S8;F8W6L3;H0YG16;E7EVH7;H0YGB8;H0YJT3;H0YJL0;H0YJU9	521;521;521;521;521;521;521;521;521;521;521;521;521;519;546;152;693;21;97;120;101	G3V3H3;Q07866-4	Q07866-4	Kinesin light chain 1	KLC1	VAEVLNDPENMEKRRSRESLNVDVVKYESGP	S(1)RES(1)LNVDVVK	3841	UID17955	ENMEKRRsREsLNVD	AMPKA1	Q13131	1;2
19.5194	18.2259	17.7652	20.3648	17.9239	18.1167	21.6256	20.5557	20.1802	21.411	20.0568	19.8778	NaN	NaN	NaN	NaN	NaN	NaN	20.3814	18.2865	18.1146	18.8618	18.3819	17.4925	NaN	NaN	NaN	NaN	NaN	NaN	NaN	NaN	NaN	NaN	NaN	NaN	NaN	NaN	NaN	NaN	NaN	NaN	NaN	NaN	NaN	NaN	NaN	NaN	NaN	NaN	NaN	NaN	NaN	NaN	NaN	NaN	NaN	NaN	NaN	NaN	S	2			1014;1982	___2	+	CST;HTP							1	0.0181445	103.72	67.476	103.72	0.86341	413950000	524	NaN	G3V3H3;Q07866-10;Q07866-4;Q07866-6;Q07866-7;Q07866-9;G3V5R9;Q07866-3;G3V2E7;Q07866-5;Q07866;Q07866-2;Q07866-8;G5E9S8;F8W6L3;H0YG16;E7EVH7;H0YGB8;H0YJT3;H0YJL0;H0YJU9	524;524;524;524;524;524;524;524;524;524;524;524;524;522;549;155;696;24;100;123;104	G3V3H3;Q07866-4	Q07866-4	Kinesin light chain 1	KLC1	VLNDPENMEKRRSRESLNVDVVKYESGPDGG	S(1)RES(1)LNVDVVK	3842	UID17956	EKRRsREsLNVDVVK			1;2
17.0696	16.0995	15.5673	18.0657	15.825	15.8751	19.4228	18.5985	18.7338	19.2462	18.4299	18.5065	18.3716	17.5618	17.5273	17.9971	17.1346	17.3334	19.031	17.6895	17.9069	18.1989	17.5554	17.2351	NaN	NaN	NaN	NaN	NaN	NaN	19.0693	18.2485	18.1299	18.8329	17.564	17.9244	19.5241	18.196	18.0222	18.6778	17.9004	18.2697	18.9148	18.1485	17.9928	18.3465	17.7577	17.7987	19.7222	18.3957	18.7159	18.9903	17.9308	18.0482	20.4629	19.3265	19.8452	20.1296	19.2867	19.6859	S	4			1020	___2	+	CST;HTP							0.915743	2.87e-44	156.51	137.47	112.54	-0.76609	855510000	38	38	G3V583;Q8N128;Q8N128-2	38;70;93	G3V583	G3V583	Protein FAM177A1	FAM177A1	RRVIHFVSGETMEEYSTDEDEVDGLEKKDVL	VIHFVSGETMEEY(0.169)S(0.916)T(0.916)DEDEVDGLEK	3846	UID17960	GEtMEEystDEDEVD			2;3
NaN	NaN	NaN	NaN	NaN	NaN	19.9141	19.4275	19.1176	19.5395	18.6008	18.316	NaN	NaN	NaN	NaN	NaN	NaN	NaN	NaN	NaN	NaN	NaN	NaN	NaN	NaN	NaN	NaN	NaN	NaN	20.7503	19.7609	20.0207	20.0653	19.1225	19.2881	18.568	17.7729	17.5406	17.9471	17.6754	17.7789	21.2254	20.3484	20.4012	20.6576	20.3056	20.3094	20.3996	19.102	19.547	19.6359	19.0973	19.0135	18.161	17.5347	17.7456	17.6822	17.3871	17.0977	S	3			1022	___2	+	CST;HTP							0.995532	0.00563064	74.853	58.324	55.815	0.1715	449100000	324	324	G3V5E1;O75909-1;O75909;O75909-4	324;324;324;324	G3V5E1	G3V5E1	Cyclin-K	CCNK	QPAQQQQPAQQPKKPSPQPSSPRQVKRAVVV	KPS(0.996)PQPS(0.036)S(0.968)PR	3849	UID17963	AQQPKKPsPQPssPR			2
NaN	NaN	NaN	NaN	NaN	NaN	19.9141	19.4275	19.1176	19.5395	18.6008	18.316	NaN	NaN	NaN	NaN	NaN	NaN	NaN	NaN	NaN	NaN	NaN	NaN	NaN	NaN	NaN	NaN	NaN	NaN	20.7503	19.7609	20.0207	20.0653	19.1225	19.2881	18.568	17.7729	17.5406	17.9471	17.6754	17.7789	21.2254	20.3484	20.4012	20.6576	20.3056	20.3094	20.3996	19.102	19.547	19.6359	19.0973	19.0135	18.161	17.5347	17.7456	17.6822	17.3871	17.0977	S	3			1022	___2	+	CST;HTP							0.991725	0.00563064	77.597	66.375	74.853	-0.79656	471890000	329	329	G3V5E1;O75909-1;O75909;O75909-4	329;329;329;329	G3V5E1	G3V5E1	Cyclin-K	CCNK	QQPAQQPKKPSPQPSSPRQVKRAVVVSPKEE	KPS(0.995)PQPS(0.013)S(0.992)PR	3851	UID17965	KPsPQPssPRQVKRA			1;2
18.841	18.5375	18.7447	19.2771	18.2537	18.1854	18.9862	18.538	18.6735	18.8684	18.1883	18.6522	18.4493	17.7758	17.6824	17.882	17.3476	17.3975	17.844	17.165	17.3574	17.2729	16.9468	16.5066	18.6806	18.1036	18.5084	18.6007	18.0671	17.6887	18.9295	17.9612	18.2218	18.5196	17.2818	17.6861	20.1616	19.1431	18.8907	19.4137	18.6948	19.1424	19.5304	19.0169	19.0148	19.212	18.7822	18.8135	17.2191	16.324	16.2492	16.4597	15.9045	16.089	17.8086	17.1695	17.3871	17.3788	16.9464	16.8818	S	3			1023	___2	+	HTP							1	6.88e-44	166.38	153.32	166.38	-0.62035	1193100000	705	705	G3V5V3;O60524-4;O60524-5;O60524-3;O60524	705;705;722;726;747	G3V5V3	G3V5V3	Nuclear export mediator factor NEMF	NEMF	QSGRDELNEELIQEESSEDEGEYEEVRKDQD	DELNEELIQEES(1)S(1)EDEGEYEEVR	3852	UID17966	EELIQEEssEDEGEY			2
18.841	18.5375	18.7447	19.2771	18.2537	18.1854	18.9862	18.538	18.6735	18.8684	18.1883	18.6522	18.4493	17.7758	17.6824	17.882	17.3476	17.3975	17.844	17.165	17.3574	17.2729	16.9468	16.5066	18.6806	18.1036	18.5084	18.6007	18.0671	17.6887	18.9295	17.9612	18.2218	18.5196	17.2818	17.6861	20.1616	19.1431	18.8907	19.4137	18.6948	19.1424	19.5304	19.0169	19.0148	19.212	18.7822	18.8135	17.2191	16.324	16.2492	16.4597	15.9045	16.089	17.8086	17.1695	17.3871	17.3788	16.9464	16.8818	S	3			1023	___2	+	HTP							1	6.88e-44	166.38	153.32	166.38	-0.62035	1193100000	706	706	G3V5V3;O60524-4;O60524-5;O60524-3;O60524	706;706;723;727;748	G3V5V3	G3V5V3	Nuclear export mediator factor NEMF	NEMF	SGRDELNEELIQEESSEDEGEYEEVRKDQDS	DELNEELIQEES(1)S(1)EDEGEYEEVR	3853	UID17967	ELIQEEssEDEGEYE			2
NaN	NaN	NaN	NaN	NaN	NaN	NaN	NaN	NaN	NaN	NaN	NaN	NaN	NaN	NaN	NaN	NaN	NaN	NaN	NaN	NaN	NaN	NaN	NaN	NaN	NaN	NaN	NaN	NaN	NaN	16.1999	15.5439	15.7709	15.6563	15.2976	15.5676	NaN	NaN	NaN	NaN	NaN	NaN	NaN	NaN	NaN	NaN	NaN	NaN	NaN	NaN	NaN	NaN	NaN	NaN	NaN	NaN	NaN	NaN	NaN	NaN	S	3			1025	___2									0.57659	2.18e-21	97.057	89.065	97.057	0.16575	6472000	30	30	H0YJL4;G3XAH6;P51003	30;529;529	H0YJL4	H0YJL4	Poly(A) polymerase alpha	PAPOLA	KLTALNDSSLDLSMDSDNSMSVPSPTSATKT	LTALNDSSLDLS(0.19)MDS(0.577)DNS(0.577)MS(0.577)VPS(0.077)PT(0.003)S(0.001)ATK	3858	UID17972				2
NaN	NaN	NaN	NaN	NaN	NaN	NaN	NaN	NaN	NaN	NaN	NaN	NaN	NaN	NaN	NaN	NaN	NaN	NaN	NaN	NaN	NaN	NaN	NaN	NaN	NaN	NaN	NaN	NaN	NaN	16.1999	15.5439	15.7709	15.6563	15.2976	15.5676	NaN	NaN	NaN	NaN	NaN	NaN	NaN	NaN	NaN	NaN	NaN	NaN	NaN	NaN	NaN	NaN	NaN	NaN	NaN	NaN	NaN	NaN	NaN	NaN	S	3			1025	___2									0.57659	2.18e-21	97.057	89.065	97.057	0.16575	6472000	33	33	H0YJL4;G3XAH6;P51003	33;532;532	H0YJL4	H0YJL4	Poly(A) polymerase alpha	PAPOLA	ALNDSSLDLSMDSDNSMSVPSPTSATKTSPL	LTALNDSSLDLS(0.19)MDS(0.577)DNS(0.577)MS(0.577)VPS(0.077)PT(0.003)S(0.001)ATK	3859	UID17973				2
NaN	NaN	NaN	NaN	NaN	NaN	NaN	NaN	NaN	NaN	NaN	NaN	NaN	NaN	NaN	NaN	NaN	NaN	NaN	NaN	NaN	NaN	NaN	NaN	NaN	NaN	NaN	NaN	NaN	NaN	16.1999	15.5439	15.7709	15.6563	15.2976	15.5676	NaN	NaN	NaN	NaN	NaN	NaN	NaN	NaN	NaN	NaN	NaN	NaN	NaN	NaN	NaN	NaN	NaN	NaN	NaN	NaN	NaN	NaN	NaN	NaN	S	3			1025	___2	+	HTP							0.57659	2.18e-21	97.057	89.065	97.057	0.16575	6472000	35	35	H0YJL4;G3XAH6;P51003	35;534;534	H0YJL4	H0YJL4	Poly(A) polymerase alpha	PAPOLA	NDSSLDLSMDSDNSMSVPSPTSATKTSPLNS	LTALNDSSLDLS(0.19)MDS(0.577)DNS(0.577)MS(0.577)VPS(0.077)PT(0.003)S(0.001)ATK	3860	UID17974	MDSDNSMsVPsPTSA			2
NaN	NaN	NaN	NaN	NaN	NaN	NaN	NaN	NaN	NaN	NaN	NaN	NaN	NaN	NaN	NaN	NaN	NaN	NaN	NaN	NaN	NaN	NaN	NaN	NaN	NaN	NaN	NaN	NaN	NaN	NaN	NaN	NaN	NaN	NaN	NaN	15.7523	14.7359	14.3287	14.7658	14.5733	15.0158	NaN	NaN	NaN	NaN	NaN	NaN	NaN	NaN	NaN	NaN	NaN	NaN	NaN	NaN	NaN	NaN	NaN	NaN	S	3			1025	___2	+	HTP;LTP							0.665364	1.74e-14	83.879	76.519	56.021	1.4337	7405300	38	38	H0YJL4;G3XAH6;P51003	38;537;537	H0YJL4	H0YJL4	Poly(A) polymerase alpha	PAPOLA	SLDLSMDSDNSMSVPSPTSATKTSPLNSSGS	LTALNDS(0.003)S(0.003)LDLS(0.314)MDS(0.314)DNS(0.314)MS(0.314)VPS(0.665)PT(0.054)S(0.017)AT(0.002)K	3861	UID17975	DNSMsVPsPTSAtKt			2
18.8267	18.2291	17.7051	19.4793	18.0151	18.216	18.9019	18.8764	19.045	18.8968	18.3595	18.1846	NaN	NaN	NaN	NaN	NaN	NaN	NaN	NaN	NaN	NaN	NaN	NaN	19.1146	18.369	18.4137	19.0279	18.2302	18.29	19.4077	18.8835	18.9552	19.1928	18.4958	18.7122	19.6154	19.0958	18.7512	18.9689	18.7679	18.8327	19.3058	18.9983	18.9118	19.0281	18.7213	18.6484	18.3678	17.4481	17.7	17.7765	17.3709	17.283	18.9075	18.879	18.9794	18.599	18.6138	18.2942	S	3			1028	___2	+	CST;HTP							0.96727	2.23e-23	154.17	119.25	145.08	-0.7754	2069900000	652	652	G3XAM7;P35221-3;P35221;P35221-2;A0A0A0MTJ6;A0A0A0MRI5;P26232-4;P26232-6;P26232-3;P26232-2;P26232-5;P26232	652;282;652;652;267;267;283;330;651;651;685;651	G3XAM7	G3XAM7	Catenin alpha-1;Catenin alpha-2	CTNNA1;CTNNA2	ELDDSDFETEDFDVRSRTSVQTEDDQLIAGQ	S(0.967)RT(0.078)S(0.759)VQT(0.196)EDDQLIAGQSAR	3867	UID17981	tEDFDVRsRtsVQtE			2;3
20.7939	20.0682	19.6257	20.7647	19.7001	19.7183	20.292	19.7997	19.9376	20.0026	19.379	19.14	NaN	NaN	NaN	NaN	NaN	NaN	NaN	NaN	NaN	NaN	NaN	NaN	19.3122	18.1253	18.28	19.0431	18.1886	18.0216	19.8143	19.301	19.2783	19.6391	18.8298	18.9914	20.456	19.8	19.559	19.7826	19.3872	19.5264	19.8143	19.3818	19.3397	19.4736	19.1731	19.0883	20.1916	19.1498	19.3966	19.4897	18.9384	18.7421	19.6821	19.5176	19.6497	19.3751	19.246	18.9903	S	2			1028	___2	+	CST;HTP							0.981362	7.2e-98	239.03	215.2	143.25	-0.62392	2695300000	655	655	G3XAM7;P35221-3;P35221;P35221-2;A0A0A0MTJ6;A0A0A0MRI5;P26232-4;P26232-6;P26232-3;P26232-2;P26232-5;P26232	655;285;655;655;270;270;286;333;654;654;688;654	G3XAM7	G3XAM7	Catenin alpha-1;Catenin alpha-2	CTNNA1;CTNNA2	DSDFETEDFDVRSRTSVQTEDDQLIAGQSAR	S(0.037)RT(0.981)S(0.981)VQTEDDQLIAGQSAR	3868	UID17982	FDVRsRtsVQtEDDQ;YDVRsRtsVQtEDDQ			1;2;3
19.2135	18.7906	17.9676	19.6251	18.3916	18.467	19.3181	18.4527	18.8693	19.2008	18.4938	18.4058	19.0034	18.5105	18.4078	19.0733	18.1311	18.2225	17.6635	16.8239	16.6102	16.5816	16.5808	15.9808	19.1454	18.388	18.0178	18.8436	17.6844	18.16	19.3407	18.3468	18.546	19.1549	18.0979	18.1923	19.6778	18.7682	18.4381	19.3479	18.6626	18.6435	19.8458	19.1727	18.8339	19.3169	18.7868	18.8093	19.475	17.9095	18.5226	18.9316	18.4695	18.2545	19.3599	18.9159	18.701	19.4453	18.9697	18.2739	S	3			1028	___2	+	CST;HTP;LTP	+	molecular association, regulation	carcinogenesis, induced; cell motility, altered; transcription, altered	CTNNB1(DISRUPTS)		S641 phosphorylation promotes Beta-catenin transactivation and tumor cell invasion.	1	0	313.92	281.23	188.26	-0.13457	9055700000	641	641	G3XAM7;P35221-3;P35221;P35221-2	641;271;641;641	G3XAM7	G3XAM7	Catenin alpha-1	CTNNA1	RKAVLMIRTPEELDDSDFETEDFDVRSRTSV	TPEELDDS(1)DFETEDFDVR	3870	UID17984	tPEELDDsDFEtEDF	CK2A1	P68400	1;2
20.322	19.9218	19.5061	20.728	19.4778	19.5005	20.6222	20.134	20.1381	20.0245	19.48	19.04	18.7934	18.3459	17.9208	18.2626	17.684	17.4712	19.8448	19.242	19.1248	18.9417	18.8768	18.3735	20.826	19.9383	19.779	20.6791	19.7654	19.5855	20.1358	19.4079	19.5115	19.887	18.823	18.8514	19.9948	19.2488	19.0036	19.4797	19.0333	19.115	18.6785	18.1752	18.097	18.4558	17.8846	17.7225	19.0183	17.8936	18.2171	18.1934	17.6513	17.5055	21.2872	20.9788	20.8213	20.8647	20.5352	19.8961	S	3			1030	___2	+	CST;HTP							0.999992	2.24e-170	250.15	232.39	111.82	-0.97843	3066800000	66	66	G5E972;P42167-2;P42167;P42167-3;P42166	66;66;66;66;66	G5E972	G5E972	Lamina-associated polypeptide 2, isoforms beta/gamma;Thymopoietin;Thymopentin;Lamina-associated polypeptide 2, isoform alpha;Thymopoietin;Thymopentin	TMPO	PPLPAGTNSKGPPDFSSDEEREPTPVLGSGA	GPPDFS(1)S(1)DEEREPTPVLGSGAAAAGR	3872	UID17986	skGPPDFssDEEREP			1;2
19.6513	19.2086	18.9231	19.959	18.7956	18.8071	20.6222	20.134	20.1381	20.0245	19.48	19.04	18.7934	18.3459	17.9208	18.2626	17.684	17.4712	19.8448	19.242	19.1248	18.9417	18.8768	18.3735	20.826	19.9383	19.779	20.6791	19.7654	19.5855	20.1358	19.4079	19.5115	19.887	18.823	18.8514	19.9948	19.2488	19.0036	19.4797	19.0333	19.115	18.6785	18.1752	18.097	18.4558	17.8846	17.7225	19.0183	17.8936	18.2171	18.1934	17.6513	17.5055	21.2872	20.9788	20.8213	20.8647	20.5352	19.8961	S	3			1030	___2	+	CST;HTP							0.999817	5.61e-21	112.23	92.734	112.23	-0.5547	2566900000	67	67	G5E972;P42167-2;P42167;P42167-3;P42166	67;67;67;67;67	G5E972	G5E972	Lamina-associated polypeptide 2, isoforms beta/gamma;Thymopoietin;Thymopentin;Lamina-associated polypeptide 2, isoform alpha;Thymopoietin;Thymopentin	TMPO	PLPAGTNSKGPPDFSSDEEREPTPVLGSGAA	GPPDFS(1)S(1)DEEREPTPVLGSGAAAAGR	3873	UID17987	kGPPDFssDEEREPt			1;2
18.6214	18.2428	17.9368	19.1651	17.9762	17.8898	NaN	NaN	NaN	NaN	NaN	NaN	NaN	NaN	NaN	NaN	NaN	NaN	NaN	NaN	NaN	NaN	NaN	NaN	18.1122	17.3085	17.0593	17.7702	16.9259	16.878	19.023	18.0922	18.3071	18.7098	17.8339	17.8861	17.8137	16.805	16.6991	17.2065	16.5618	16.7043	NaN	NaN	NaN	NaN	NaN	NaN	19.3208	18.1926	18.6646	18.6383	18.1112	18.1139	17.6234	16.879	16.9712	17.0811	16.4194	16.3034	S	2			1030	___2	+	CST;HTP							0.935384	3.81e-14	153.2	113.18	87.388	3.9753	215910000	158	158	G5E972;P42167-2;P42167;H0YJH7;P42167-3;P42166	158;158;158;65;158;158	G5E972	G5E972	Lamina-associated polypeptide 2, isoforms beta/gamma;Thymopoietin;Thymopentin;Lamina-associated polypeptide 2, isoform alpha;Thymopoietin;Thymopentin	TMPO	EKKLLKLREQGTESRSSTPLPTISSSAENTR	S(0.935)S(0.513)T(0.499)PLPT(0.051)IS(0.002)SSAENTR	3875	UID17989	EQGtEsRsstPLPtI			2
18.111	17.4944	17.0814	18.3994	17.3188	17.377	18.5304	17.9596	17.8238	18.0172	17.439	17.2982	NaN	NaN	NaN	NaN	NaN	NaN	NaN	NaN	NaN	NaN	NaN	NaN	18.8279	18.0645	17.8358	18.5931	17.6947	17.646	17.9426	17.0759	17.3209	17.7151	16.8143	17.0821	18.784	17.8914	17.7079	18.2827	17.7056	17.8373	19.8228	19.1559	19.1394	19.2711	18.7642	18.7153	18.9828	17.8781	18.2222	18.5702	17.9059	17.6336	18.8341	18.1471	18.2327	18.3572	17.9264	17.8443	S	2			1030	___2	+	CST;HTP							0.625022	2.52e-85	244.56	201.53	113.48	2.9977	775000000	159	159	G5E972;P42167-2;P42167;H0YJH7;P42167-3;P42166	159;159;159;66;159;159	G5E972	G5E972	Lamina-associated polypeptide 2, isoforms beta/gamma;Thymopoietin;Thymopentin;Lamina-associated polypeptide 2, isoform alpha;Thymopoietin;Thymopentin	TMPO	KKLLKLREQGTESRSSTPLPTISSSAENTRQ	S(0.374)S(0.625)T(0.842)PLPT(0.157)IS(0.001)SSAENTR	3876	UID17990	QGtEsRsstPLPtIs			2
NaN	NaN	NaN	NaN	NaN	NaN	NaN	NaN	NaN	NaN	NaN	NaN	NaN	NaN	NaN	NaN	NaN	NaN	NaN	NaN	NaN	NaN	NaN	NaN	17.8892	17.2935	17.0256	17.8913	16.8044	16.7482	NaN	NaN	NaN	NaN	NaN	NaN	19.3388	18.2526	17.885	18.2082	17.2973	17.7238	18.6561	17.6237	17.7462	17.839	16.6885	16.6243	NaN	NaN	NaN	NaN	NaN	NaN	NaN	NaN	NaN	NaN	NaN	NaN	S	3			1032	___2	+	CST;HTP							0.652963	0.00176033	64.2	50.52	44.807	1.2012	63011000	1078	1078	G5E9C8;Q07889	1078;1078	G5E9C8	G5E9C8	Son of sevenless homolog 1	SOS1	ISYSRIPESETESTASAPNSPRTPLTPPPAS	IPES(0.004)ET(0.032)ES(0.245)T(0.567)AS(0.653)APNS(0.499)PR	3878	UID17992	SETESTAsAPNsPRT			2
18.2724	17.6042	16.3651	19.1546	16.9308	16.9742	NaN	NaN	NaN	NaN	NaN	NaN	NaN	NaN	NaN	NaN	NaN	NaN	NaN	NaN	NaN	NaN	NaN	NaN	17.8892	17.2935	17.0256	17.8913	16.8044	16.7482	NaN	NaN	NaN	NaN	NaN	NaN	NaN	NaN	NaN	NaN	NaN	NaN	18.6561	17.6237	17.7462	17.839	16.6885	16.6243	NaN	NaN	NaN	NaN	NaN	NaN	NaN	NaN	NaN	NaN	NaN	NaN	S	3			1032	___2	+	CST;HTP							0.86045	0.00380113	56.882	41.495	53.964	0.088351	73931000	1082	1082	G5E9C8;Q07889	1082;1082	G5E9C8	G5E9C8	Son of sevenless homolog 1	SOS1	RIPESETESTASAPNSPRTPLTPPPASGASS	IPESET(0.006)ES(0.365)T(0.327)AS(0.441)APNS(0.86)PR	3879	UID17993	STAsAPNsPRTPLTP			2
NaN	NaN	NaN	NaN	NaN	NaN	17.357	16.3177	16.1548	17.2295	15.7214	15.8853	16.4261	15.6603	15.1961	15.6016	14.9825	14.941	16.8163	15.682	15.8891	15.8042	15.3395	14.5781	NaN	NaN	NaN	NaN	NaN	NaN	NaN	NaN	NaN	NaN	NaN	NaN	NaN	NaN	NaN	NaN	NaN	NaN	17.3803	16.2795	16.481	16.5796	16.1425	16.3347	17.1973	15.6391	16.0769	16.3884	15.5373	15.449	17.2855	16.3093	16.2254	16.619	15.9144	15.5933	S	4			1032	___2	+	CST;HTP							0.778983	2.46e-09	74.57	68.728	74.57	0.0057576	287180000	1250	1250	G5E9C8;Q07889	1250;1265	G5E9C8	G5E9C8	Son of sevenless homolog 1	SOS1	PNSPSPFTPPPPQTPSPHGTRRHLPSPPLTQ	SDHGNAFFPNS(0.04)PS(0.159)PFT(0.783)PPPPQT(0.165)PS(0.779)PHGT(0.074)R	3880	UID17994	PPPPQtPsPHGtRRH			2
NaN	NaN	NaN	NaN	NaN	NaN	20.3898	19.3475	19.5454	20.254	18.775	18.5094	NaN	NaN	NaN	NaN	NaN	NaN	NaN	NaN	NaN	NaN	NaN	NaN	18.8306	17.9412	17.816	18.8242	17.8479	17.8157	16.8765	15.9915	16.0627	16.8625	15.7815	15.4045	18.2412	17.3381	16.7982	17.4909	16.6138	16.6747	19.2576	18.5256	18.4119	18.6127	17.8899	17.9657	19.2374	17.9678	18.245	18.2577	17.5619	17.5137	21.0985	20.2514	20.3744	20.4757	19.8454	19.6775	S	2			1035	___2	+	HTP							1	1.36e-129	291.71	231.12	291.71	0.052882	6298200000	72	72	Q9UPQ0-3;G5EA03;H0Y8P3;Q9UPQ0;E9PDJ9;Q9UPQ0-10;Q9UPQ0-8;Q9UPQ0-6;E7EPK0;Q9UPQ0-9;Q9UPQ0-2;Q9UPQ0-5;Q9UPQ0-4;D6RD46;Q9UPQ0-7;D6RJ93;Q6NVB9;D6R8Y0	72;72;66;231;77;231;72;77;84;77;231;72;231;231;72;72;79;72	Q9UPQ0-3	Q9UPQ0-3	LIM and calponin homology domains-containing protein 1	LIMCH1	PSPDVVLRGSSDGRGSDSESDLPHRKLPDVK	GS(1)DSESDLPHR	3890	UID18004	GssDGRGsDsEsDLP;GssDGRGsDsESDLP			1;2
NaN	NaN	NaN	NaN	NaN	NaN	17.8135	17.1672	17.359	17.6531	16.7993	16.5511	NaN	NaN	NaN	NaN	NaN	NaN	NaN	NaN	NaN	NaN	NaN	NaN	18.7037	17.774	17.6465	18.6864	17.6895	17.615	NaN	NaN	NaN	NaN	NaN	NaN	17.3797	16.2578	15.9226	16.8317	15.6623	16.4304	18.7002	17.9992	17.8835	18.119	17.3694	17.3742	17.4414	16.2582	16.6998	16.6201	15.9973	15.8902	19.7375	18.9491	19.0776	19.0984	18.5507	18.3547	S	3			1035	___2	+	HTP							0.978832	2.07e-38	200.93	182.15	76.817	1.0376	1105200000	74	74	Q9UPQ0-3;G5EA03;H0Y8P3;Q9UPQ0;E9PDJ9;Q9UPQ0-10;Q9UPQ0-8;Q9UPQ0-6;E7EPK0;Q9UPQ0-9;Q9UPQ0-2;Q9UPQ0-5;Q9UPQ0-4;D6RD46;Q9UPQ0-7;D6RJ93;Q6NVB9;D6R8Y0	74;74;68;233;79;233;74;79;86;79;233;74;233;233;74;74;81;74	Q9UPQ0-3	Q9UPQ0-3	LIM and calponin homology domains-containing protein 1	LIMCH1	PDVVLRGSSDGRGSDSESDLPHRKLPDVKKD	GS(0.037)S(0.042)DGRGS(0.922)DS(0.979)ES(0.02)DLPHR	3891	UID18005	sDGRGsDsEsDLPHR;sDGRGsDsESDLPHR			1;2
NaN	NaN	NaN	NaN	NaN	NaN	20.2357	19.1198	19.314	20.092	18.4972	18.2214	NaN	NaN	NaN	NaN	NaN	NaN	NaN	NaN	NaN	NaN	NaN	NaN	17.3241	16.5726	16.4153	17.3263	16.6381	16.4836	16.8765	15.9915	16.0627	16.8625	15.7815	15.4045	18.2412	17.3381	16.7982	17.4909	16.6138	16.6747	17.6157	16.816	16.7067	16.8259	16.1666	16.3937	19.2374	17.9678	18.245	18.2577	17.5619	17.5137	20.387	19.5012	19.6205	19.7745	19.0899	18.9411	S	2			1035	___2	+	HTP							0.992724	5.84e-07	150.51	124.53	136.06	0.44416	884710000	76	76	Q9UPQ0-3;G5EA03;H0Y8P3;Q9UPQ0;E9PDJ9;Q9UPQ0-10;Q9UPQ0-8;Q9UPQ0-6;E7EPK0;Q9UPQ0-9;Q9UPQ0-2;Q9UPQ0-5;Q9UPQ0-4;D6RD46;Q9UPQ0-7;D6RJ93;Q6NVB9;D6R8Y0	76;76;70;235;81;235;76;81;88;81;235;76;235;235;76;76;83;76	Q9UPQ0-3	Q9UPQ0-3	LIM and calponin homology domains-containing protein 1	LIMCH1	VVLRGSSDGRGSDSESDLPHRKLPDVKKDDM	GS(1)DS(0.008)ES(0.993)DLPHR	3892	UID18006	GRGsDsEsDLPHRKL			2
NaN	NaN	NaN	NaN	NaN	NaN	16.4767	15.6035	15.7387	16.1614	15.1156	14.7986	NaN	NaN	NaN	NaN	NaN	NaN	NaN	NaN	NaN	NaN	NaN	NaN	16.93	16.0936	15.9157	16.8972	16.2412	15.9122	NaN	NaN	NaN	NaN	NaN	NaN	NaN	NaN	NaN	NaN	NaN	NaN	NaN	NaN	NaN	NaN	NaN	NaN	NaN	NaN	NaN	NaN	NaN	NaN	NaN	NaN	NaN	NaN	NaN	NaN	S	3			1035	___2	+	HTP							0.56833	7.55e-14	140.48	131.39	140.48	2.2179	70049000	67	67	Q9UPQ0-3;G5EA03;H0Y8P3;Q9UPQ0;E9PDJ9;Q9UPQ0-10;Q9UPQ0-8;Q9UPQ0-6;E7EPK0;Q9UPQ0-9;Q9UPQ0-2;Q9UPQ0-5;Q9UPQ0-4;D6RD46;Q9UPQ0-7;D6RJ93;Q6NVB9;D6R8Y0	67;67;61;226;72;226;67;72;79;72;226;67;226;226;67;67;74;67	Q9UPQ0-3	Q9UPQ0-3	LIM and calponin homology domains-containing protein 1	LIMCH1	RSRQTPSPDVVLRGSSDGRGSDSESDLPHRK	GS(0.432)S(0.568)DGRGS(0.049)DS(0.944)ES(0.007)DLPHR	3894	UID18008	DVVLRGssDGRGsDs			2
20.7958	20.0867	19.6848	21.5738	19.7967	19.7793	20.9466	20.1768	20.2334	21.0051	19.8169	19.469	NaN	NaN	NaN	NaN	NaN	NaN	NaN	NaN	NaN	NaN	NaN	NaN	20.7484	19.782	19.698	20.7998	19.5241	19.6004	20.8213	19.7466	20.1259	20.591	19.3517	19.3467	20.5081	19.4811	19.1209	19.7772	19.1288	19.0995	20.6527	19.9745	19.9216	20.2643	19.6673	19.6996	21.0416	19.5735	20.0312	20.1559	19.5514	19.2696	21.7218	20.9866	20.9746	21.1653	20.6612	20.2559	S	2			1035	___2	+	CST;HTP							1	1.49e-62	247.95	199.97	70.628	0.72042	6476500000	58	58	Q9UPQ0-3;G5EA03;H0Y8P3;Q9UPQ0;E9PDJ9;Q9UPQ0-10;Q9UPQ0-8;Q9UPQ0-6;E7EPK0;Q9UPQ0-9;Q9UPQ0-2;Q9UPQ0-5;Q9UPQ0-4;D6RD46;Q9UPQ0-7;D6RJ93;Q6NVB9;D6R8Y0	58;58;52;217;63;217;58;63;70;63;217;58;217;217;58;58;65;58	Q9UPQ0-3	Q9UPQ0-3	LIM and calponin homology domains-containing protein 1	LIMCH1	FDSLDSFGSRSRQTPSPDVVLRGSSDGRGSD	QT(1)PS(1)PDVVLR	3899	UID18013	sRsRQtPsPDVVLRG			1;2
20.0961	19.3761	18.8888	21.124	18.9572	18.937	19.9172	19.112	19.0723	19.9441	18.4048	17.731	NaN	NaN	NaN	NaN	NaN	NaN	NaN	NaN	NaN	NaN	NaN	NaN	19.7647	18.7205	18.509	19.7854	18.2889	18.2689	19.4031	18.2921	18.5929	19.1679	17.68	17.5984	20.5081	19.4811	19.1209	19.7772	19.1288	19.0995	18.196	17.7554	17.5073	17.7689	16.9823	16.8931	19.7236	18.1311	18.6991	18.7667	18.1179	17.6431	20.4625	19.795	19.4261	19.7808	19.24	18.433	S	2			1035	___2	+	CST;HTP							0.99927	0.00386722	124.24	96.139	110.14	0.32794	1767400000	53	53	Q9UPQ0-3;G5EA03;H0Y8P3;Q9UPQ0;E9PDJ9;Q9UPQ0-10;Q9UPQ0-8;Q9UPQ0-6;E7EPK0;Q9UPQ0-9;Q9UPQ0-2;Q9UPQ0-5;Q9UPQ0-4;D6RD46;Q9UPQ0-7;D6RJ93;Q6NVB9;D6R8Y0	53;53;47;212;58;212;53;58;65;58;212;53;212;212;53;53;60;53	Q9UPQ0-3	Q9UPQ0-3	LIM and calponin homology domains-containing protein 1	LIMCH1	GRDDSFDSLDSFGSRSRQTPSPDVVLRGSSD	S(0.999)RQT(0.007)PS(0.994)PDVVLR	3905	UID18019	LDsFGsRsRQtPsPD			2
NaN	NaN	NaN	NaN	NaN	NaN	19.7931	18.9842	18.8413	19.9352	18.4296	17.464	NaN	NaN	NaN	NaN	NaN	NaN	NaN	NaN	NaN	NaN	NaN	NaN	19.1128	17.9031	17.534	18.7125	16.7783	17.0653	19.1625	17.6963	18.2836	19.1295	17.2766	17.2811	NaN	NaN	NaN	NaN	NaN	NaN	18.7916	17.6515	17.5967	17.9786	17.4042	17.313	NaN	NaN	NaN	NaN	NaN	NaN	20.0493	19.5537	18.5632	19.7214	18.8155	17.6511	S	2			1038	___2	+	CST;HTP							0.999966	0.00049485	146.17	100.21	117.95	-0.24088	535770000	17	17	X6RM00;G8JLD3;X6RLX0;Q8IUD2-5;Q8IUD2-4;Q8IUD2-2;Q8IUD2-3;Q8IUD2;K7EKH8;K7EIZ7	17;17;17;17;17;17;17;17;17;17	X6RM00	X6RM00	ELKS/Rab6-interacting/CAST family member 1	ERC1	YGSARSVGKVEPSSQSPGRSPRLPRSPRLGH	VEPSSQS(1)PGR	3911	UID18025	kVEPssQsPGrsPRL			1;2
NaN	NaN	NaN	NaN	NaN	NaN	19.7931	18.9842	18.8413	19.9352	18.4296	17.464	NaN	NaN	NaN	NaN	NaN	NaN	NaN	NaN	NaN	NaN	NaN	NaN	19.1128	17.9031	17.534	18.7125	16.7783	17.0653	19.1625	17.6963	18.2836	19.1295	17.2766	17.2811	NaN	NaN	NaN	NaN	NaN	NaN	18.7916	17.6515	17.5967	17.9786	17.4042	17.313	NaN	NaN	NaN	NaN	NaN	NaN	20.0493	19.5537	18.5632	19.7214	18.8155	17.6511	S	3			1038	___2	+	CST;HTP							0.999999	0.002829	93.495	76.555	93.495	0.32555	374130000	21	21	X6RM00;G8JLD3;X6RLX0;Q8IUD2-5;Q8IUD2-4;Q8IUD2-2;Q8IUD2-3;Q8IUD2;K7EKH8;K7EIZ7	21;21;21;21;21;21;21;21;21;21	X6RM00	X6RM00	ELKS/Rab6-interacting/CAST family member 1	ERC1	RSVGKVEPSSQSPGRSPRLPRSPRLGHRRTN	VEPS(0.004)S(0.024)QS(0.972)PGRS(1)PR	3912	UID18026	ssQsPGrsPRLPRsP			1;2
NaN	NaN	NaN	NaN	NaN	NaN	NaN	NaN	NaN	NaN	NaN	NaN	NaN	NaN	NaN	NaN	NaN	NaN	NaN	NaN	NaN	NaN	NaN	NaN	NaN	NaN	NaN	NaN	NaN	NaN	19.9405	18.6535	18.9104	19.3883	17.8597	18.0701	NaN	NaN	NaN	NaN	NaN	NaN	NaN	NaN	NaN	NaN	NaN	NaN	NaN	NaN	NaN	NaN	NaN	NaN	NaN	NaN	NaN	NaN	NaN	NaN	S	4			1043	___2	+	CST;HTP							0.990213	3.36e-16	92.349	79.257	79.071	3.1746	52836000	461	461	H0Y2V6;Q5SW79;H0YB66	461;497;81	H0Y2V6	H0Y2V6	Centrosomal protein of 170 kDa	CEP170	QATSATSEKDNDDDQSDKGTYTIELENPNSE	DNDDDQS(0.99)DKGT(0.376)Y(0.541)T(0.093)IELENPNSEEVEAR	3919	UID18033	KDNDDDQsDKGtytI			2
NaN	NaN	NaN	NaN	NaN	NaN	NaN	NaN	NaN	NaN	NaN	NaN	15.4063	14.5201	14.3243	14.7399	14.2116	14.4178	15.6353	15.1005	14.8556	14.7645	14.1001	13.8422	NaN	NaN	NaN	NaN	NaN	NaN	NaN	NaN	NaN	NaN	NaN	NaN	15.9127	14.9415	15.0101	15.5	14.9894	14.7662	15.7329	15.2953	15.3301	15.5423	14.8916	14.7117	NaN	NaN	NaN	NaN	NaN	NaN	15.9014	15.5488	16.3271	15.4944	15.1335	15.5924	S	3			1043	___2	+	CST;HTP							0.957392	3.8e-17	100.07	86.844	100.07	0.73521	42280000	894	894	H0Y2V6;Q5SW79;Q5SW79-2;Q5SW79-3	894;930;832;832	H0Y2V6	H0Y2V6	Centrosomal protein of 170 kDa	CEP170	DEGPDTPSYNRDNSISPESDVDTASTISLVT	DNS(0.042)IS(0.957)PES(0.999)DVDT(0.001)ASTISLVTGETER	3920	UID18034	yNRDNsIsPEsDVDt			2
NaN	NaN	NaN	NaN	NaN	NaN	NaN	NaN	NaN	NaN	NaN	NaN	15.4063	14.5201	14.3243	14.7399	14.2116	14.4178	15.6353	15.1005	14.8556	14.7645	14.1001	13.8422	NaN	NaN	NaN	NaN	NaN	NaN	NaN	NaN	NaN	NaN	NaN	NaN	15.9127	14.9415	15.0101	15.5	14.9894	14.7662	15.7329	15.2953	15.3301	15.5423	14.8916	14.7117	NaN	NaN	NaN	NaN	NaN	NaN	15.9014	15.5488	16.3271	15.4944	15.1335	15.5924	S	3			1043	___2	+	CST;HTP							0.999334	3.8e-17	100.07	86.844	100.07	0.73521	42280000	897	897	H0Y2V6;Q5SW79;Q5SW79-2;Q5SW79-3	897;933;835;835	H0Y2V6	H0Y2V6	Centrosomal protein of 170 kDa	CEP170	PDTPSYNRDNSISPESDVDTASTISLVTGET	DNS(0.042)IS(0.957)PES(0.999)DVDT(0.001)ASTISLVTGETER	3921	UID18035	DNsIsPEsDVDtAsT			2
NaN	NaN	NaN	NaN	NaN	NaN	20.0588	18.7165	18.9317	19.7318	18.7717	18.6765	19.3935	17.9903	17.8213	18.5679	17.8083	17.6257	NaN	NaN	NaN	NaN	NaN	NaN	NaN	NaN	NaN	NaN	NaN	NaN	NaN	NaN	NaN	NaN	NaN	NaN	NaN	NaN	NaN	NaN	NaN	NaN	NaN	NaN	NaN	NaN	NaN	NaN	19.9883	17.6448	18.3143	19.0124	18.2826	18.2485	19.8867	18.6365	18.5504	19.0635	18.4308	18.1222	S	2			1043	___2	+	CST;HTP							1	0.0108589	117.7	85.369	117.7	-0.35711	270600000	261	261	H0Y2V6;Q5SW79;Q5SW79-2;Q5SW79-3	261;359;359;359	H0Y2V6	H0Y2V6	Centrosomal protein of 170 kDa	CEP170	QMLWERTEEDSKSIKSDVPVYLKRLKGNKHD	S(1)DVPVYLK	3926	UID18040	EDsKsIKsDVPVyLk			1;2
NaN	NaN	NaN	NaN	NaN	NaN	20.0588	18.7165	18.9317	19.7318	18.7717	18.6765	19.3935	17.9903	17.8213	18.5679	17.8083	17.6257	NaN	NaN	NaN	NaN	NaN	NaN	NaN	NaN	NaN	NaN	NaN	NaN	NaN	NaN	NaN	NaN	NaN	NaN	NaN	NaN	NaN	NaN	NaN	NaN	NaN	NaN	NaN	NaN	NaN	NaN	19.9883	17.6448	18.3143	19.0124	18.2826	18.2485	19.8867	18.6365	18.5504	19.0635	18.4308	18.1222	S	3			1043	___2	+	HTP							0.999999	0.0187634	87.932	48.423	79.022	-1.3547	260160000	258	258	H0Y2V6;Q5SW79;Q5SW79-2;Q5SW79-3	258;356;356;356	H0Y2V6	H0Y2V6	Centrosomal protein of 170 kDa	CEP170	NPPQMLWERTEEDSKSIKSDVPVYLKRLKGN	S(1)IKS(1)DVPVYLK	3932	UID18046	RTEEDsKsIKsDVPV			2
NaN	NaN	NaN	NaN	NaN	NaN	NaN	NaN	NaN	NaN	NaN	NaN	NaN	NaN	NaN	NaN	NaN	NaN	NaN	NaN	NaN	NaN	NaN	NaN	16.7027	15.8848	15.8729	16.444	15.6619	15.8504	NaN	NaN	NaN	NaN	NaN	NaN	18.2108	17.0582	17.3823	17.5603	16.8069	17.5032	NaN	NaN	NaN	NaN	NaN	NaN	19.2638	17.7237	18.1937	18.2472	17.7271	18.081	NaN	NaN	NaN	NaN	NaN	NaN	S	3			1046	___2	+	CST							0.856647	6.19e-06	109.96	89.583	109.96	-1.3545	91929000	61	61	H0Y332;Q5T5C0	61;719	H0Y332	H0Y332	Syntaxin-binding protein 5	STXBP5	VVPEDRCKSPTSGSSSPHNSDDEQKMNNFIE	SPTS(0.001)GS(0.067)S(0.303)S(0.857)PHNS(0.772)DDEQK	3940	UID18054	SPtSGSssPHNsDDE			2
NaN	NaN	NaN	NaN	NaN	NaN	NaN	NaN	NaN	NaN	NaN	NaN	NaN	NaN	NaN	NaN	NaN	NaN	NaN	NaN	NaN	NaN	NaN	NaN	17.4679	16.6903	16.5934	17.2964	16.3079	16.4685	17.1237	15.9142	16.2892	16.6393	15.3845	15.8107	18.2108	17.0582	17.3823	17.5603	16.8069	17.5032	NaN	NaN	NaN	NaN	NaN	NaN	19.2638	17.7237	18.1937	18.2472	17.7271	18.081	NaN	NaN	NaN	NaN	NaN	NaN	S	3			1046	___2	+	CST;HTP							0.995089	6.19e-06	109.96	89.583	52.72	-1.0952	101020000	65	65	H0Y332;Q5T5C0	65;723	H0Y332	H0Y332	Syntaxin-binding protein 5	STXBP5	DRCKSPTSGSSSPHNSDDEQKMNNFIEKAKM	S(0.014)PT(0.017)S(0.019)GS(0.098)S(0.397)S(0.459)PHNS(0.995)DDEQK	3941	UID18055	GSssPHNsDDEQKMN			2
NaN	NaN	NaN	NaN	NaN	NaN	NaN	NaN	NaN	NaN	NaN	NaN	NaN	NaN	NaN	NaN	NaN	NaN	NaN	NaN	NaN	NaN	NaN	NaN	20.0338	19.3569	19.2473	19.9451	19.3289	19.227	20.3474	19.6845	19.4412	19.4476	19.1032	19.2692	NaN	NaN	NaN	NaN	NaN	NaN	NaN	NaN	NaN	NaN	NaN	NaN	NaN	NaN	NaN	NaN	NaN	NaN	20.5097	19.7661	19.9618	19.6433	19.6363	19.6846	S	2			1046	___2	+	CST;HTP							0.978561	0.00456902	129.69	30.512	129.69	1.1002	333920000	106	106	H0Y332;Q5T5C0;Q5JRH0;Q5T5C0-3;Q5T5C0-2	106;780;104;727;744	H0Y332	H0Y332	Syntaxin-binding protein 5	STXBP5	KPDLDVKDNSFSRSRSSSVTSIDKESREAIS	S(0.979)S(0.013)S(0.008)VT(0.769)S(0.231)IDK	3942	UID18056	NsFsRsRsssVtsID;NSFSRSRsssVtsID			2
19.2266	18.7329	18.5064	19.7787	18.7156	18.8298	19.3623	19.1526	19.0216	19.2356	18.6952	19.02	NaN	NaN	NaN	NaN	NaN	NaN	NaN	NaN	NaN	NaN	NaN	NaN	NaN	NaN	NaN	NaN	NaN	NaN	NaN	NaN	NaN	NaN	NaN	NaN	20.0839	19.0739	19.1722	19.3512	18.955	19.2718	19.361	18.884	18.8722	18.9307	18.5917	18.6307	19.5931	18.5455	18.8037	18.7692	18.3161	18.4949	19.2255	18.5721	18.7664	18.4211	18.3594	18.3404	S	2			1046	___2	+	CST;HTP							0.88627	0.0161943	91.095	29.091	74.944	0.13135	540190000	108	108	H0Y332;Q5T5C0;Q5JRH0;Q5T5C0-3;Q5T5C0-2	108;782;106;729;746	H0Y332	H0Y332	Syntaxin-binding protein 5	STXBP5	DLDVKDNSFSRSRSSSVTSIDKESREAISAL	S(0.05)S(0.063)S(0.886)VT(0.565)S(0.435)IDK	3943	UID18057	FsRsRsssVtsIDKE;FSRSRsssVtsIDKE			2
19.2266	18.7329	18.5064	19.7787	18.7156	18.8298	NaN	NaN	NaN	NaN	NaN	NaN	NaN	NaN	NaN	NaN	NaN	NaN	NaN	NaN	NaN	NaN	NaN	NaN	20.0338	19.3569	19.2473	19.9451	19.3289	19.227	NaN	NaN	NaN	NaN	NaN	NaN	NaN	NaN	NaN	NaN	NaN	NaN	19.361	18.884	18.8722	18.9307	18.5917	18.6307	NaN	NaN	NaN	NaN	NaN	NaN	NaN	NaN	NaN	NaN	NaN	NaN	S	2			1046	___2	+	CST;HTP							0.797397	0.0192467	83.652	24.156	79.659	1.049	199430000	111	111	H0Y332;Q5T5C0;Q5JRH0;Q5T5C0-3;Q5T5C0-2	111;785;109;732;749	H0Y332	H0Y332	Syntaxin-binding protein 5	STXBP5	VKDNSFSRSRSSSVTSIDKESREAISALHFC	S(0.172)S(0.063)S(0.765)VT(0.203)S(0.797)IDK	3944	UID18058	sRsssVtsIDKESRE;SRsssVtsIDKESRE			2
NaN	NaN	NaN	NaN	NaN	NaN	15.3757	14.7299	14.6568	14.7511	13.7028	13.7545	NaN	NaN	NaN	NaN	NaN	NaN	NaN	NaN	NaN	NaN	NaN	NaN	NaN	NaN	NaN	NaN	NaN	NaN	NaN	NaN	NaN	NaN	NaN	NaN	NaN	NaN	NaN	NaN	NaN	NaN	15.0343	14.6009	14.3562	14.0366	14.0937	13.6766	NaN	NaN	NaN	NaN	NaN	NaN	14.0476	14.0073	13.981	13.6883	13.2422	13.8514	S	4			1051	___2									0.993246	6.03e-10	68.888	59.801	68.888	-0.042842	32531000	566	566	H0Y4E8;Q9Y2K2-8;H7C3X8	566;524;475	H0Y4E8	H0Y4E8	Serine/threonine-protein kinase SIK3	SIK3	IQLHAQQLLKRPRGPSPLVTMTPAVPAVTPV	GPS(0.993)PLVT(0.015)MT(0.006)PAVPAVT(0.011)PVDEES(0.311)S(0.663)DGEPDQEAVQR	3954	UID18068				2
NaN	NaN	NaN	NaN	NaN	NaN	15.3187	15.0375	15.1969	14.9663	14.656	15.0214	NaN	NaN	NaN	NaN	NaN	NaN	NaN	NaN	NaN	NaN	NaN	NaN	NaN	NaN	NaN	NaN	NaN	NaN	NaN	NaN	NaN	NaN	NaN	NaN	NaN	NaN	NaN	NaN	NaN	NaN	NaN	NaN	NaN	NaN	NaN	NaN	15.3093	14.5407	14.489	14.5904	13.9099	14.2352	NaN	NaN	NaN	NaN	NaN	NaN	S	4			1051	___2	+	HTP							0.55671	3.93e-18	89.396	81.427	70.156	0.085117	71343000	585	585	H0Y4E8;Q9Y2K2-8;H7C3X8	585;543;494	H0Y4E8	H0Y4E8	Serine/threonine-protein kinase SIK3	SIK3	TMTPAVPAVTPVDEESSDGEPDQEAVQRYLA	GPSPLVTMTPAVPAVT(0.001)PVDEES(0.557)S(0.442)DGEPDQEAVQR	3955	UID18069	VTPVDEEssDGEPDQ			1;2
NaN	NaN	NaN	NaN	NaN	NaN	16.3475	15.8919	15.9519	15.8627	15.2567	15.5227	NaN	NaN	NaN	NaN	NaN	NaN	NaN	NaN	NaN	NaN	NaN	NaN	NaN	NaN	NaN	NaN	NaN	NaN	NaN	NaN	NaN	NaN	NaN	NaN	NaN	NaN	NaN	NaN	NaN	NaN	NaN	NaN	NaN	NaN	NaN	NaN	15.3093	14.5407	14.489	14.5904	13.9099	14.2352	NaN	NaN	NaN	NaN	NaN	NaN	S	4			1051	___2	+	HTP							0.663241	3.93e-18	89.396	81.427	68.888	-0.042842	43249000	586	586	H0Y4E8;Q9Y2K2-8;H7C3X8	586;544;495	H0Y4E8	H0Y4E8	Serine/threonine-protein kinase SIK3	SIK3	MTPAVPAVTPVDEESSDGEPDQEAVQRYLAN	GPS(0.993)PLVT(0.015)MT(0.006)PAVPAVT(0.011)PVDEES(0.311)S(0.663)DGEPDQEAVQR	3956	UID18070	TPVDEEssDGEPDQE			2
NaN	NaN	NaN	NaN	NaN	NaN	NaN	NaN	NaN	NaN	NaN	NaN	NaN	NaN	NaN	NaN	NaN	NaN	16.0722	15.4671	15.4525	15.2125	15.5192	14.095	NaN	NaN	NaN	NaN	NaN	NaN	NaN	NaN	NaN	NaN	NaN	NaN	NaN	NaN	NaN	NaN	NaN	NaN	NaN	NaN	NaN	NaN	NaN	NaN	NaN	NaN	NaN	NaN	NaN	NaN	NaN	NaN	NaN	NaN	NaN	NaN	S	3			1052	___2									0.500296	0.00241085	53.865	36.787	53.865	0.71764	14473000	39	39	H0Y7A3;H3BLT1;H7C2S1;H0Y4M6;H7BYP9;O15068-5;O15068-4;O15068-3;O15068-2;O15068-6;O15068-8;O15068-10;O15068-9;O15068	39;104;163;88;594;774;931;937;966;933;939;931;933;963	H0Y7A3	H0Y7A3	Guanine nucleotide exchange factor DBS	MCF2L	LQACREASQHRALEQSQSLPLPAPTSTSPSR	ALEQS(0.5)QS(0.5)LPLPAPT(0.371)S(0.239)T(0.186)S(0.171)PS(0.033)R	3960	UID18074				2
16.3737	15.8827	15.5068	16.8703	15.2119	15.5865	17.281	17.4999	16.5637	16.9143	16.1255	16.2312	16.6826	16.3268	16.0999	16.7556	15.7512	15.8252	16.0722	15.4671	15.4525	15.2125	15.5192	14.095	16.8064	16.1187	15.9542	16.6774	15.3628	15.3717	17.0831	16.331	16.5674	17.016	15.6433	15.8902	17.4234	16.603	16.3015	16.694	16.3241	16.3706	17.8886	17.3498	17.1369	17.5831	16.8875	16.7133	18.2656	17.2142	17.2524	17.5292	16.8454	16.6325	16.8253	16.262	16.4781	16.6673	15.8855	15.8208	S	3			1052	___2	+	HTP							0.975418	4.31e-19	144.2	131.89	143.21	-1.2142	455670000	41	41	H0Y7A3;H3BLT1;H7C2S1;H0Y4M6;H7BYP9;O15068-5;O15068-4;O15068-3;O15068-2;O15068-6;O15068-8;O15068-10;O15068-9;O15068	41;106;165;90;596;776;933;939;968;935;941;933;935;965	H0Y7A3	H0Y7A3	Guanine nucleotide exchange factor DBS	MCF2L	ACREASQHRALEQSQSLPLPAPTSTSPSRGN	ALEQS(0.025)QS(0.975)LPLPAPT(0.002)S(0.004)T(0.123)S(0.78)PS(0.092)R	3961	UID18075	RALEQSQsLPLPAPt			1;2
NaN	NaN	NaN	NaN	NaN	NaN	NaN	NaN	NaN	NaN	NaN	NaN	NaN	NaN	NaN	NaN	NaN	NaN	NaN	NaN	NaN	NaN	NaN	NaN	NaN	NaN	NaN	NaN	NaN	NaN	NaN	NaN	NaN	NaN	NaN	NaN	NaN	NaN	NaN	NaN	NaN	NaN	NaN	NaN	NaN	NaN	NaN	NaN	17.5753	16.3778	16.3321	16.6502	15.9663	15.7689	NaN	NaN	NaN	NaN	NaN	NaN	S	3			1052	___2									0.572899	1.7e-06	98.98	86.426	98.98	-0.10292	31075000	49	49	H0Y7A3;H3BLT1;H7C2S1;H0Y4M6;H7BYP9;O15068-5;O15068-4;O15068-3;O15068-2;O15068-6;O15068-8;O15068-10;O15068-9;O15068	49;114;173;98;604;784;941;947;976;943;949;941;943;973	H0Y7A3	H0Y7A3	Guanine nucleotide exchange factor DBS	MCF2L	RALEQSQSLPLPAPTSTSPSRGNSRNIKKLE	ALEQS(0.039)QS(0.961)LPLPAPT(0.016)S(0.573)T(0.221)S(0.146)PS(0.044)R	3962	UID18076				2
16.3737	15.8827	15.5068	16.8703	15.2119	15.5865	NaN	NaN	NaN	NaN	NaN	NaN	NaN	NaN	NaN	NaN	NaN	NaN	NaN	NaN	NaN	NaN	NaN	NaN	16.8064	16.1187	15.9542	16.6774	15.3628	15.3717	NaN	NaN	NaN	NaN	NaN	NaN	NaN	NaN	NaN	NaN	NaN	NaN	17.8886	17.3498	17.1369	17.5831	16.8875	16.7133	NaN	NaN	NaN	NaN	NaN	NaN	16.8253	16.262	16.4781	16.6673	15.8855	15.8208	S	3			1052	___2	+	HTP							0.818424	4.31e-19	143.21	130.66	119.82	-1.1712	196140000	51	51	H0Y7A3;H3BLT1;H7C2S1;H0Y4M6;H7BYP9;O15068-5;O15068-4;O15068-3;O15068-2;O15068-6;O15068-8;O15068-10;O15068-9;O15068	51;116;175;100;606;786;943;949;978;945;951;943;945;975	H0Y7A3	H0Y7A3	Guanine nucleotide exchange factor DBS	MCF2L	LEQSQSLPLPAPTSTSPSRGNSRNIKKLEER	ALEQS(0.037)QS(0.963)LPLPAPT(0.006)S(0.011)T(0.046)S(0.818)PS(0.12)R	3963	UID18077	LPAPtSTsPSRGNSR			2
NaN	NaN	NaN	NaN	NaN	NaN	NaN	NaN	NaN	NaN	NaN	NaN	NaN	NaN	NaN	NaN	NaN	NaN	NaN	NaN	NaN	NaN	NaN	NaN	NaN	NaN	NaN	NaN	NaN	NaN	NaN	NaN	NaN	NaN	NaN	NaN	NaN	NaN	NaN	NaN	NaN	NaN	NaN	NaN	NaN	NaN	NaN	NaN	NaN	NaN	NaN	NaN	NaN	NaN	18.0032	17.5568	17.4099	17.569	17.2902	17.1031	S	3			1054	___2	+	CST;HTP							1	0.0115272	59.709	42.22	59.709	-1.6124	52410000	165	165	H0Y4V9;Q92615;A0A087X183;H0Y641	165;599;14;75	H0Y4V9	H0Y4V9	La-related protein 4B	LARP4B	PSVPASCAVSATYERSPSPAHLPDDPKVAEK	S(1)PS(1)PAHLPDDPK	3966	UID18080	VsAtyERsPsPAHLP			1;2
NaN	NaN	NaN	NaN	NaN	NaN	NaN	NaN	NaN	NaN	NaN	NaN	NaN	NaN	NaN	NaN	NaN	NaN	NaN	NaN	NaN	NaN	NaN	NaN	NaN	NaN	NaN	NaN	NaN	NaN	NaN	NaN	NaN	NaN	NaN	NaN	NaN	NaN	NaN	NaN	NaN	NaN	NaN	NaN	NaN	NaN	NaN	NaN	NaN	NaN	NaN	NaN	NaN	NaN	18.0032	17.5568	17.4099	17.569	17.2902	17.1031	S	3			1054	___2	+	CST;HTP							1	0.0115272	59.709	42.22	59.709	-1.6124	71331000	167	167	H0Y4V9;Q92615;A0A087X183;H0Y641	167;601;16;77	H0Y4V9	H0Y4V9	La-related protein 4B	LARP4B	VPASCAVSATYERSPSPAHLPDDPKVAEKQR	S(1)PS(1)PAHLPDDPK	3967	UID18081	AtyERsPsPAHLPDD			1;2
NaN	NaN	NaN	NaN	NaN	NaN	NaN	NaN	NaN	NaN	NaN	NaN	NaN	NaN	NaN	NaN	NaN	NaN	NaN	NaN	NaN	NaN	NaN	NaN	16.3591	15.9539	15.482	16.2666	18.9253	14.5934	16.0028	17.8948	14.5207	15.1646	16.0489	15.0796	NaN	NaN	NaN	NaN	NaN	NaN	16.2221	17.5483	16.7386	18.6056	15.1503	14.5871	16.6668	19.5063	17.2214	16.1132	16.1655	15.7735	NaN	NaN	NaN	NaN	NaN	NaN	S	2			1058	___2	+	CST;HTP							0.999812	6.42e-218	298.33	277.29	298.33	1.1155	1252000000	30	30	H0Y579;P54727-2;P54727	30;88;160	H0Y579	H0Y579	UV excision repair protein RAD23 homolog B	RAD23B	QEKPAEKPAETPVATSPTATDSTSGDSSRSN	PAETPVATS(1)PTATDSTSGDSSR	3976	UID18090	AEtPVAtsPtAtdst			1;2
19.0415	18.1877	17.6488	19.1005	18.3282	18.2295	19.5915	18.7863	19.0455	19.32	18.7073	18.336	18.6921	18.4787	17.7503	18.1801	18.0328	17.2959	16.8323	16.7137	16.6859	16.6206	16.6668	15.7379	NaN	NaN	NaN	NaN	NaN	NaN	18.3967	17.1811	17.8795	18.2387	17.0573	17.0588	19.1239	18.4392	18.1952	18.5846	17.8888	18.2489	NaN	NaN	NaN	NaN	NaN	NaN	18.9228	17.2203	18.0682	18.2542	17.7243	17.5434	19.7781	19.1577	18.658	19.195	18.9864	18.403	S	3			1060	___2	+	CST;HTP;LTP	+	enzymatic activity, inhibited				some subset of these 8 sites	0.974293	0.00121463	73.809	60.381	67.995	0.10751	344670000	108	108	H0Y5S9;H0Y682;P49674	108;133;405	H0Y5S9	H0Y5S9	Casein kinase I isoform epsilon	CSNK1E	SSDLTGRQEVSRIPASQTSVPFDHLGK____	IPAS(0.974)QT(0.147)S(0.879)VPFDHLGK	3982	UID18096	EVsRIPAsQtsVPFD	CK1E	P49674	2
18.4295	17.5559	16.8982	18.423	17.6602	17.5892	19.5915	18.7863	19.0455	19.32	18.7073	18.336	18.6921	18.4787	17.7503	18.1801	18.0328	17.2959	18.5297	18.4768	18.2802	18.2562	18.3611	17.4821	18.7179	17.8075	17.3875	18.0708	16.8305	17.4117	18.3967	17.1811	17.8795	18.2387	17.0573	17.0588	19.1239	18.4392	18.1952	18.5846	17.8888	18.2489	18.8584	18.0127	17.998	17.9587	17.8994	17.752	18.9228	17.2203	18.0682	18.2542	17.7243	17.5434	19.7781	19.1577	18.658	19.195	18.9864	18.403	S	3			1060	___2	+	CST;HTP;LTP	+	enzymatic activity, inhibited				some subset of these 8 sites	0.980239	0.00121463	74.732	61.304	74.732	-0.23155	418290000	111	111	H0Y5S9;H0Y682;P49674	111;136;408	H0Y5S9	H0Y5S9	Casein kinase I isoform epsilon	CSNK1E	LTGRQEVSRIPASQTSVPFDHLGK_______	IPAS(0.421)QT(0.599)S(0.98)VPFDHLGK	3983	UID18097	RIPAsQtsVPFDHLG	CK1E	P49674	2
NaN	NaN	NaN	NaN	NaN	NaN	14.2995	14.1033	13.666	14.4113	13.4742	13.0716	14.3672	14.2371	13.3741	14.6578	14.267	13.1076	14.948	13.525	14.0125	13.6872	13.8076	13.1077	14.1412	13.6264	12.9064	13.9351	13.4119	12.3504	13.8313	12.9683	12.256	13.6781	NaN	NaN	16.5192	15.7439	15.3612	16.0685	15.1301	15.6036	15.3047	14.5559	14.6145	14.64	13.9753	13.5194	15.5246	14.2631	14.8412	14.7529	14.4777	14.1294	15.8721	15.3141	15.1685	15.5383	14.837	14.8467	S	3			1062	___2	+	CST;HTP							0.999997	4.52e-10	80.166	64.278	77.925	-0.55545	134520000	866	866	H0Y612;Q9UPN9-2;Q9UPN9	866;1088;1105	H0Y612	H0Y612	E3 ubiquitin-protein ligase TRIM33	TRIM33	PEFEQEEDDGEVTEDSDEDFIQPRRKRLKSD	TFAPLPEFEQEEDDGEVT(1)EDS(1)DEDFIQPR	3987	UID18101	DGEVtEDsDEDFIQP			2
17.9923	16.4123	16.5454	19.1655	16.3084	17.0139	NaN	NaN	NaN	NaN	NaN	NaN	NaN	NaN	NaN	NaN	NaN	NaN	16.5033	15.4564	15.4604	15.7854	15.383	14.893	18.4925	17.4194	17.1162	17.6806	16.3557	16.764	17.4636	15.8758	16.6164	17.0066	15.6344	15.8708	17.7405	16.783	16.2383	17.3088	15.6367	16.615	17.0989	15.846	15.8762	16.0936	15.5666	15.922	17.3411	15.13	15.7544	16.3324	15.4657	15.6369	18.0763	16.9612	16.2935	17.588	16.7006	16.0113	S	3			1063	___2	+	CST;HTP							0.960788	0.00100513	83.54	46.114	76.301	0.84774	76446000	287	287	H0Y638;Q9UJF2;Q9UJF2-2	287;736;877	H0Y638	H0Y638	Ras GTPase-activating protein nGAP	RASAL2	EHASVMLDVPIRLTGSQLSITQVASIKQLRE	LT(0.038)GS(0.961)QLS(0.805)IT(0.196)QVASIK	3988	UID18102	VPIRLtGsQLsItQV			2
17.0422	15.2964	15.5615	18.2903	15.1327	16.1505	NaN	NaN	NaN	NaN	NaN	NaN	NaN	NaN	NaN	NaN	NaN	NaN	16.5033	15.4564	15.4604	15.7854	15.383	14.893	18.4925	17.4194	17.1162	17.6806	16.3557	16.764	18.521	16.8169	17.6821	18.1494	16.7677	17.0485	17.7405	16.783	16.2383	17.3088	15.6367	16.615	NaN	NaN	NaN	NaN	NaN	NaN	17.3411	15.13	15.7544	16.3324	15.4657	15.6369	18.0763	16.9612	16.2935	17.588	16.7006	16.0113	S	2			1063	___2	+	CST;HTP							0.947272	0.00100513	92.939	69.088	83.106	1.4076	69707000	290	290	H0Y638;Q9UJF2;Q9UJF2-2	290;739;880	H0Y638	H0Y638	Ras GTPase-activating protein nGAP	RASAL2	SVMLDVPIRLTGSQLSITQVASIKQLRETQS	LT(0.09)GS(0.909)QLS(0.947)IT(0.053)QVASIK	3989	UID18103	RLtGsQLsItQVAsI			2
NaN	NaN	NaN	NaN	NaN	NaN	NaN	NaN	NaN	NaN	NaN	NaN	NaN	NaN	NaN	NaN	NaN	NaN	NaN	NaN	NaN	NaN	NaN	NaN	NaN	NaN	NaN	NaN	NaN	NaN	NaN	NaN	NaN	NaN	NaN	NaN	NaN	NaN	NaN	NaN	NaN	NaN	NaN	NaN	NaN	NaN	NaN	NaN	NaN	NaN	NaN	NaN	NaN	NaN	14.9986	14.1433	14.465	14.3211	14.4075	14.2118	S	3			1067	___2	+	CST;HTP							0.997379	0.000291262	54.167	42.545	54.167	-3.5775	3124000	998	998	H0Y760;Q9Y4B4	998;1169	H0Y760	H0Y760	Helicase ARIP4	RAD54L2	SSPKAPDPEGLARPVSPDSPEIISELQQYAD	PVS(0.997)PDS(0.992)PEIIS(0.011)ELQQYADVAAAR	3995	UID18109	EGLARPVsPDsPEII			2
NaN	NaN	NaN	NaN	NaN	NaN	NaN	NaN	NaN	NaN	NaN	NaN	NaN	NaN	NaN	NaN	NaN	NaN	NaN	NaN	NaN	NaN	NaN	NaN	NaN	NaN	NaN	NaN	NaN	NaN	NaN	NaN	NaN	NaN	NaN	NaN	NaN	NaN	NaN	NaN	NaN	NaN	NaN	NaN	NaN	NaN	NaN	NaN	NaN	NaN	NaN	NaN	NaN	NaN	14.9986	14.1433	14.465	14.3211	14.4075	14.2118	S	3			1067	___2	+	HTP							0.991638	0.000291262	54.167	42.545	54.167	-3.5775	3124000	1001	1001	H0Y760;Q9Y4B4	1001;1172	H0Y760	H0Y760	Helicase ARIP4	RAD54L2	KAPDPEGLARPVSPDSPEIISELQQYADVAA	PVS(0.997)PDS(0.992)PEIIS(0.011)ELQQYADVAAAR	3996	UID18110	ARPVsPDsPEIIsEL			2
NaN	NaN	NaN	NaN	NaN	NaN	18.1452	18.1046	17.556	18.0146	17.0891	17.5006	17.4656	16.7337	16.8079	17.1096	16.6535	16.7352	18.358	17.3439	17.4007	17.3055	17.3204	16.4805	NaN	NaN	NaN	NaN	NaN	NaN	17.9731	17.3025	17.2642	17.5267	16.7097	16.9918	NaN	NaN	NaN	NaN	NaN	NaN	17.8997	17.1818	17.4981	17.4911	16.8455	16.9067	18.3928	17.4648	17.5945	17.6416	17.273	17.3904	18.0547	17.5877	17.803	17.715	17.3988	17.4455	S	3			1079	___2	+	HTP							0.97788	3.9e-05	106.42	90.324	86.357	-1.4882	205560000	722	722	H0Y9P1;Q9NSY1	722;1029	H0Y9P1	H0Y9P1	BMP-2-inducible protein kinase	BMP2K	TPERARRHKKVGRRDSQSSNEFLTISDSKEN	RDS(0.978)QS(0.866)S(0.156)NEFLTISDSK	4008	UID18122	KKVGRRDsQssNEFL			1;2
NaN	NaN	NaN	NaN	NaN	NaN	NaN	NaN	NaN	NaN	NaN	NaN	17.4656	16.7337	16.8079	17.1096	16.6535	16.7352	NaN	NaN	NaN	NaN	NaN	NaN	NaN	NaN	NaN	NaN	NaN	NaN	17.9731	17.3025	17.2642	17.5267	16.7097	16.9918	NaN	NaN	NaN	NaN	NaN	NaN	NaN	NaN	NaN	NaN	NaN	NaN	NaN	NaN	NaN	NaN	NaN	NaN	NaN	NaN	NaN	NaN	NaN	NaN	S	3			1079	___2	+	HTP							0.866295	0.000275777	86.357	74.381	86.357	-1.4882	59966000	724	724	H0Y9P1;Q9NSY1	724;1031	H0Y9P1	H0Y9P1	BMP-2-inducible protein kinase	BMP2K	ERARRHKKVGRRDSQSSNEFLTISDSKENIS	RDS(0.978)QS(0.866)S(0.156)NEFLTISDSK	4009	UID18123	VGRRDsQssNEFLtI			1;2
NaN	NaN	NaN	NaN	NaN	NaN	18.1452	18.1046	17.556	18.0146	17.0891	17.5006	NaN	NaN	NaN	NaN	NaN	NaN	18.358	17.3439	17.4007	17.3055	17.3204	16.4805	NaN	NaN	NaN	NaN	NaN	NaN	17.9731	17.3025	17.2642	17.5267	16.7097	16.9918	NaN	NaN	NaN	NaN	NaN	NaN	17.8997	17.1818	17.4981	17.4911	16.8455	16.9067	18.3928	17.4648	17.5945	17.6416	17.273	17.3904	18.0547	17.5877	17.803	17.715	17.3988	17.4455	S	3			1079	___2	+	HTP							0.954895	3.9e-05	106.42	90.324	106.42	-0.54144	162020000	725	725	H0Y9P1;Q9NSY1	725;1032	H0Y9P1	H0Y9P1	BMP-2-inducible protein kinase	BMP2K	RARRHKKVGRRDSQSSNEFLTISDSKENISV	RDS(0.869)QS(0.176)S(0.955)NEFLTISDSK	4010	UID18124	GRRDsQssNEFLtIs			2
NaN	NaN	NaN	NaN	NaN	NaN	NaN	NaN	NaN	NaN	NaN	NaN	NaN	NaN	NaN	NaN	NaN	NaN	NaN	NaN	NaN	NaN	NaN	NaN	NaN	NaN	NaN	NaN	NaN	NaN	NaN	NaN	NaN	NaN	NaN	NaN	NaN	NaN	NaN	NaN	NaN	NaN	NaN	NaN	NaN	NaN	NaN	NaN	NaN	NaN	NaN	NaN	NaN	NaN	18.242	17.5839	18.0056	17.8579	17.6639	17.8814	S	4			1081	___2									0.781527	4.56e-14	86.675	68.58	86.675	0.62102	33353000	55	55	H0YB16	55	H0YB16	H0YB16		PTK2	KLANSEKQGMRTHAVSVSETDDYAEIIDEED	T(0.009)HAVS(0.782)VS(0.165)ET(0.047)DDY(0.997)AEIIDEEDTYTMPSK	4014	UID18128				2
NaN	NaN	NaN	NaN	NaN	NaN	NaN	NaN	NaN	NaN	NaN	NaN	NaN	NaN	NaN	NaN	NaN	NaN	18.5231	17.3611	17.2661	17.1416	17.2015	16.3304	NaN	NaN	NaN	NaN	NaN	NaN	18.7041	18.1715	18.1363	18.5364	17.6322	17.6694	NaN	NaN	NaN	NaN	NaN	NaN	NaN	NaN	NaN	NaN	NaN	NaN	NaN	NaN	NaN	NaN	NaN	NaN	NaN	NaN	NaN	NaN	NaN	NaN	S	3			1083	___2									0.664001	0.00731867	57.328	38.196	57.328	1.1349	43753000	63	63	H0YBC7;O60238-2;O60238	63;45;85	H0YBC7	H0YBC7	BCL2/adenovirus E1B 19 kDa protein-interacting protein 3-like	BNIP3L	DMEKILLDAQHESGQSSSRGSSHCDSPSPQE	ILLDAQHES(0.008)GQS(0.664)S(0.664)S(0.664)R	4019	UID18133				2
NaN	NaN	NaN	NaN	NaN	NaN	NaN	NaN	NaN	NaN	NaN	NaN	NaN	NaN	NaN	NaN	NaN	NaN	18.5231	17.3611	17.2661	17.1416	17.2015	16.3304	NaN	NaN	NaN	NaN	NaN	NaN	18.7041	18.1715	18.1363	18.5364	17.6322	17.6694	NaN	NaN	NaN	NaN	NaN	NaN	NaN	NaN	NaN	NaN	NaN	NaN	NaN	NaN	NaN	NaN	NaN	NaN	NaN	NaN	NaN	NaN	NaN	NaN	S	3			1083	___2									0.664001	0.00731867	57.328	38.196	57.328	1.1349	43753000	64	64	H0YBC7;O60238-2;O60238	64;46;86	H0YBC7	H0YBC7	BCL2/adenovirus E1B 19 kDa protein-interacting protein 3-like	BNIP3L	MEKILLDAQHESGQSSSRGSSHCDSPSPQED	ILLDAQHES(0.008)GQS(0.664)S(0.664)S(0.664)R	4020	UID18134				2
NaN	NaN	NaN	NaN	NaN	NaN	NaN	NaN	NaN	NaN	NaN	NaN	NaN	NaN	NaN	NaN	NaN	NaN	18.5231	17.3611	17.2661	17.1416	17.2015	16.3304	NaN	NaN	NaN	NaN	NaN	NaN	18.7041	18.1715	18.1363	18.5364	17.6322	17.6694	NaN	NaN	NaN	NaN	NaN	NaN	NaN	NaN	NaN	NaN	NaN	NaN	NaN	NaN	NaN	NaN	NaN	NaN	NaN	NaN	NaN	NaN	NaN	NaN	S	3			1083	___2	+	HTP							0.664001	0.00731867	57.328	38.196	57.328	1.1349	43753000	65	65	H0YBC7;O60238-2;O60238	65;47;87	H0YBC7	H0YBC7	BCL2/adenovirus E1B 19 kDa protein-interacting protein 3-like	BNIP3L	EKILLDAQHESGQSSSRGSSHCDSPSPQEDG	ILLDAQHES(0.008)GQS(0.664)S(0.664)S(0.664)R	4021	UID18135	HEsGQSSsRGSSHCD			2
NaN	NaN	NaN	NaN	NaN	NaN	NaN	NaN	NaN	NaN	NaN	NaN	NaN	NaN	NaN	NaN	NaN	NaN	NaN	NaN	NaN	NaN	NaN	NaN	NaN	NaN	NaN	NaN	NaN	NaN	NaN	NaN	NaN	NaN	NaN	NaN	16.9663	16.1507	16.3224	16.4121	16.0051	16.2658	NaN	NaN	NaN	NaN	NaN	NaN	NaN	NaN	NaN	NaN	NaN	NaN	NaN	NaN	NaN	NaN	NaN	NaN	S	4			1083	___2	+	HTP							0.5	0.00609846	46.027	30.773	46.027	1.2418	9183600	40	40	H0YBC7;O60238-2;O60238	40;22;62	H0YBC7	H0YBC7	BCL2/adenovirus E1B 19 kDa protein-interacting protein 3-like	BNIP3L	NDNGNGKNGGLEHVPSSSSIHNGDMEKILLD	NGGLEHVPS(0.5)S(0.5)S(0.5)S(0.5)IHNGDMEK	4022	UID18136	GGLEHVPssssIHNG			2
NaN	NaN	NaN	NaN	NaN	NaN	NaN	NaN	NaN	NaN	NaN	NaN	NaN	NaN	NaN	NaN	NaN	NaN	NaN	NaN	NaN	NaN	NaN	NaN	NaN	NaN	NaN	NaN	NaN	NaN	NaN	NaN	NaN	NaN	NaN	NaN	16.9663	16.1507	16.3224	16.4121	16.0051	16.2658	NaN	NaN	NaN	NaN	NaN	NaN	NaN	NaN	NaN	NaN	NaN	NaN	NaN	NaN	NaN	NaN	NaN	NaN	S	4			1083	___2	+	HTP							0.5	0.00609846	46.027	30.773	46.027	1.2418	9183600	41	41	H0YBC7;O60238-2;O60238	41;23;63	H0YBC7	H0YBC7	BCL2/adenovirus E1B 19 kDa protein-interacting protein 3-like	BNIP3L	DNGNGKNGGLEHVPSSSSIHNGDMEKILLDA	NGGLEHVPS(0.5)S(0.5)S(0.5)S(0.5)IHNGDMEK	4023	UID18137	GLEHVPssssIHNGD			2
NaN	NaN	NaN	NaN	NaN	NaN	NaN	NaN	NaN	NaN	NaN	NaN	NaN	NaN	NaN	NaN	NaN	NaN	NaN	NaN	NaN	NaN	NaN	NaN	NaN	NaN	NaN	NaN	NaN	NaN	NaN	NaN	NaN	NaN	NaN	NaN	16.9663	16.1507	16.3224	16.4121	16.0051	16.2658	NaN	NaN	NaN	NaN	NaN	NaN	NaN	NaN	NaN	NaN	NaN	NaN	NaN	NaN	NaN	NaN	NaN	NaN	S	4			1083	___2	+	HTP							0.5	0.00609846	46.027	30.773	46.027	1.2418	9183600	42	42	H0YBC7;O60238-2;O60238	42;24;64	H0YBC7	H0YBC7	BCL2/adenovirus E1B 19 kDa protein-interacting protein 3-like	BNIP3L	NGNGKNGGLEHVPSSSSIHNGDMEKILLDAQ	NGGLEHVPS(0.5)S(0.5)S(0.5)S(0.5)IHNGDMEK	4024	UID18138	LEHVPssssIHNGDM			2
NaN	NaN	NaN	NaN	NaN	NaN	NaN	NaN	NaN	NaN	NaN	NaN	NaN	NaN	NaN	NaN	NaN	NaN	NaN	NaN	NaN	NaN	NaN	NaN	NaN	NaN	NaN	NaN	NaN	NaN	NaN	NaN	NaN	NaN	NaN	NaN	16.9663	16.1507	16.3224	16.4121	16.0051	16.2658	NaN	NaN	NaN	NaN	NaN	NaN	NaN	NaN	NaN	NaN	NaN	NaN	16.6352	15.7397	16.4723	16.1019	16.3304	16.3381	S	4			1083	___2	+	HTP							0.625402	0.00609846	46.027	30.773	44.711	0.68171	32120000	43	43	H0YBC7;O60238-2;O60238	43;25;65	H0YBC7	H0YBC7	BCL2/adenovirus E1B 19 kDa protein-interacting protein 3-like	BNIP3L	GNGKNGGLEHVPSSSSIHNGDMEKILLDAQH	NGGLEHVPS(0.482)S(0.437)S(0.456)S(0.625)IHNGDMEK	4025	UID18139	EHVPssssIHNGDME			2
NaN	NaN	NaN	NaN	NaN	NaN	NaN	NaN	NaN	NaN	NaN	NaN	NaN	NaN	NaN	NaN	NaN	NaN	NaN	NaN	NaN	NaN	NaN	NaN	NaN	NaN	NaN	NaN	NaN	NaN	NaN	NaN	NaN	NaN	NaN	NaN	NaN	NaN	NaN	NaN	NaN	NaN	NaN	NaN	NaN	NaN	NaN	NaN	NaN	NaN	NaN	NaN	NaN	NaN	18.2401	17.6206	17.3682	17.5654	16.9489	16.7519	S	4			1094	___2									0.610059	4.92e-34	104.77	99.863	104.77	0.34098	138640000	229	229	H0YDG6	229	H0YDG6	H0YDG6		LMO7	SKEINGIHDESNAFESKGSSDSVVPDLPVPT	EINGIHDESNAFES(0.61)KGS(0.419)S(0.419)DS(0.552)VVPDLPVPTISAPSR	4043	UID18157				2
19.8944	19.3439	19.0283	20.4538	19.2736	19.2368	19.9379	19.5251	19.6257	19.8533	19.2908	19.2606	19.2152	19.1173	18.654	19.0683	18.7556	18.4607	19.6745	18.5932	18.4853	18.5614	18.4388	18.0059	20.9879	20.352	20.1685	20.9557	20.1371	20.3336	21.0692	20.2402	20.6214	20.9898	19.9271	19.9913	21.1895	20.5699	20.2424	20.604	20.1174	20.277	20.5752	20.0555	20.0278	20.1786	19.9567	19.8659	21.0906	19.9454	20.5175	20.4943	20.19	20.0426	21.0315	20.7662	20.7524	20.788	20.6156	20.3608	S	2			1094	___2									0.996293	1.09e-113	247.3	214.75	171.35	0.76954	6212100000	232	232	H0YDG6	232	H0YDG6	H0YDG6		LMO7	INGIHDESNAFESKGSSDSVVPDLPVPTISA	GS(0.996)S(0.005)DS(0.999)VVPDLPVPTISAPSR	4044	UID18158				1;2
19.5759	19.091	18.738	19.6782	18.99	19.0304	20.359	19.9304	20.094	20.1836	19.7115	19.6474	19.2956	19.213	18.9467	19.1876	18.8286	18.67	19.6382	18.6234	18.5096	18.5622	18.4509	17.8145	19.07	18.33	18.3028	18.9504	18.2275	18.3116	19.996	19.0425	19.2958	19.8005	18.6078	18.6942	20.4873	19.7338	19.4725	19.8633	19.2423	19.4244	19.6378	19.1228	19.1106	19.2961	19.031	18.9769	19.2888	18.0032	18.3699	18.4503	18.0424	17.8446	20.2567	19.9066	19.8868	19.8585	19.7362	19.4912	S	2			1094	___2									0.90927	6.34e-83	183.6	150.74	139.74	0.60036	4773400000	233	233	H0YDG6	233	H0YDG6	H0YDG6		LMO7	NGIHDESNAFESKGSSDSVVPDLPVPTISAP	GS(0.149)S(0.909)DS(0.941)VVPDLPVPTISAPSR	4045	UID18159				2
20.7004	20.1702	19.8324	21.0687	20.0969	20.075	21.101	20.6853	20.8185	20.9753	20.4581	20.3984	19.9261	19.8575	19.446	19.8163	19.4892	19.2516	20.2739	19.3335	19.2465	19.3223	19.2046	18.7276	21.1797	20.5275	20.3692	21.1342	20.3398	20.5274	21.2021	20.3655	20.7004	21.0841	20.0069	20.1079	21.6244	20.9841	20.7041	21.0387	20.5541	20.7195	20.9895	20.4592	20.451	20.6134	20.3656	20.3105	21.2238	20.0695	20.6137	20.5937	20.2923	20.1609	21.8011	21.4849	21.4493	21.4737	21.2926	21.0457	S	2			1094	___2									0.999964	1.09e-113	247.3	214.75	190.37	0.12333	9743000000	235	235	H0YDG6	235	H0YDG6	H0YDG6		LMO7	IHDESNAFESKGSSDSVVPDLPVPTISAPSR	GS(0.915)S(0.085)DS(1)VVPDLPVPTISAPSR	4046	UID18160				2
19.5812	19.7312	19.1241	21.19	18.6492	18.9861	18.954	18.8422	18.3028	18.917	18.0702	18.414	18.4155	18.1425	18.7936	18.3029	18.0778	18.7295	17.8447	17.0433	17.0933	17.1084	16.9662	16.3289	19.4389	18.8833	18.7174	19.9462	21.3467	18.922	20.1507	20.9538	19.5638	19.6699	20.2024	19.9669	19.6701	19.0426	18.7606	19.1433	19.494	19.1374	18.4609	18.5958	17.973	18.9164	17.78	17.7383	19.4745	20.1327	19.4266	18.9669	18.6823	18.8904	18.4086	17.7126	19.1848	18.2337	17.9913	18.8724	S	3			1094	___2									0.973192	1.83e-137	258.8	236.64	67.979	-1.4104	3005000000	8	8	H0YDG6	8	H0YDG6	H0YDG6		LMO7	________XDVTRLPSPTSPFSSLSQDQAAT	LPS(0.973)PT(0.81)S(0.156)PFS(0.028)S(0.028)LS(0.005)QDQAATSK	4047	UID18161				1;2
19.0923	19.4801	18.8984	21.0537	18.1924	18.7112	19.4866	19.6982	18.9249	19.6099	18.8585	19.1064	18.2414	17.8424	18.8942	18.2183	18.0106	18.8438	19.056	17.9731	18.2303	17.9972	17.9567	17.4078	20.092	19.531	19.3346	20.6026	21.9481	19.5554	20.0266	21.0376	19.3917	19.5401	20.2417	20.0145	19.0335	18.4743	18.2095	18.6126	18.9479	18.6736	19.495	19.6788	18.9934	20.0282	18.8662	18.7783	19.0887	19.7983	19.1309	18.5135	18.3222	18.4551	17.8361	17.1984	18.7756	17.6908	17.5615	18.4919	S	2			1094	___2									0.999382	7.96e-114	246.98	222.97	189.81	1.8801	2217400000	11	11	H0YDG6	11	H0YDG6	H0YDG6		LMO7	_____XDVTRLPSPTSPFSSLSQDQAATSKA	LPS(0.004)PT(0.996)S(0.999)PFS(0.001)SLSQDQAATSK	4048	UID18162				1;2
NaN	NaN	NaN	NaN	NaN	NaN	NaN	NaN	NaN	NaN	NaN	NaN	NaN	NaN	NaN	NaN	NaN	NaN	18.3053	16.9465	17.2734	17.3736	17.0794	16.413	NaN	NaN	NaN	NaN	NaN	NaN	NaN	NaN	NaN	NaN	NaN	NaN	NaN	NaN	NaN	NaN	NaN	NaN	17.2395	16.5836	16.5726	16.9631	16.43	16.4165	NaN	NaN	NaN	NaN	NaN	NaN	NaN	NaN	NaN	NaN	NaN	NaN	S	3			1094	___2									0.736846	4.37e-07	109.84	86.707	85.805	-0.28882	48518000	14	14	H0YDG6	14	H0YDG6	H0YDG6		LMO7	__XDVTRLPSPTSPFSSLSQDQAATSKATLS	LPS(0.284)PT(0.416)S(0.412)PFS(0.737)S(0.132)LS(0.014)QDQAAT(0.004)S(0.001)K	4049	UID18163				2
17.4911	16.8055	16.3283	18.2018	16.501	16.794	16.8402	16.5934	16.4711	16.8814	16.2246	16.3667	NaN	NaN	NaN	NaN	NaN	NaN	NaN	NaN	NaN	NaN	NaN	NaN	NaN	NaN	NaN	NaN	NaN	NaN	NaN	NaN	NaN	NaN	NaN	NaN	NaN	NaN	NaN	NaN	NaN	NaN	NaN	NaN	NaN	NaN	NaN	NaN	NaN	NaN	NaN	NaN	NaN	NaN	NaN	NaN	NaN	NaN	NaN	NaN	S	3			1094	___2									0.989919	2.83e-09	118.24	108.14	101.3	0.097665	58254000	17	17	H0YDG6	17	H0YDG6	H0YDG6		LMO7	DVTRLPSPTSPFSSLSQDQAATSKATLSSTS	LPS(0.203)PT(0.36)S(0.438)PFS(0.002)S(0.008)LS(0.99)QDQAATSK	4051	UID18165				2
18.6224	18.5893	17.9354	18.8975	17.8502	18.0536	19.5001	19.743	19.1238	19.0981	18.5326	18.5347	18.5766	18.0574	17.9809	18.1317	17.5529	17.6659	18.452	17.5824	17.5735	17.3349	17.4185	16.9467	19.8848	18.9703	18.8398	19.5913	18.8475	18.5557	19.0975	18.6307	18.3288	18.8255	17.8731	18.048	18.1982	17.4083	17.3438	17.6865	17.1574	17.3486	19.4396	19.1006	18.8666	19.0405	18.3921	18.2822	19.3515	18.7712	18.8468	19.0016	18.3189	18.0926	19.0625	18.4644	19.1325	18.8294	18.2597	18.8725	S	2			1096	___2	+	HTP							0.999994	6.84e-08	155.57	121.69	63.185	0.31921	319670000	116	116	H0YDV5;Q8N699	116;135	H0YDV5	H0YDV5	Myc target protein 1	MYCT1	LNRTGFYRHSGCERRSNLSLASLTFQRQASL	S(1)NLS(0.999)LAS(0.001)LTFQR	4054	UID18168	HsGCERRsNLsLAsL			1;2
17.9345	17.5404	17.0882	18.0434	17.0804	17.2223	14.9801	14.7948	14.6864	14.8991	14.2289	13.9329	17.361	17.1136	16.761	17.0514	16.5424	16.6579	17.6131	16.8585	16.8155	16.4573	16.4092	15.9593	19.333	18.4518	18.3389	19.0285	18.0811	18.0035	18.5011	17.8315	18.0061	18.2422	17.2608	17.329	18.0707	17.338	17.4763	17.5489	17.2856	17.1893	17.0272	16.3937	16.3478	16.5925	16.2282	16.0722	17.7804	16.8581	16.9528	16.9076	16.6813	16.5769	18.1564	17.5491	17.9078	17.7848	17.3348	17.7191	S	2			1096	___2	+	HTP							0.998531	6.84e-08	155.57	121.69	63.185	0.31921	135000000	119	119	H0YDV5;Q8N699	119;138	H0YDV5	H0YDV5	Myc target protein 1	MYCT1	TGFYRHSGCERRSNLSLASLTFQRQASLEQA	S(1)NLS(0.999)LAS(0.001)LTFQR	4055	UID18169	CERRsNLsLAsLTFQ			2
16.3207	16.3518	15.7249	16.5101	15.7085	15.796	19.4358	19.6955	19.0556	19.0173	18.4576	18.474	17.764	16.9989	17.1718	17.2078	16.5634	16.6738	NaN	NaN	NaN	NaN	NaN	NaN	16.1869	15.3016	15.752	16.1447	15.604	15.2657	17.9647	17.5573	17.3688	17.5698	16.917	16.9165	18.3461	17.435	17.6915	17.8316	17.5214	17.5739	NaN	NaN	NaN	NaN	NaN	NaN	18.7596	18.326	18.3947	18.6166	17.7597	17.4717	17.9621	17.3745	18.3267	17.8727	17.1805	18.0111	S	2			1096	___2	+	HTP							0.979497	8.57e-06	148.66	122.61	57.034	0.41469	125120000	122	122	H0YDV5;Q8N699	122;141	H0YDV5	H0YDV5	Myc target protein 1	MYCT1	YRHSGCERRSNLSLASLTFQRQASLEQANSF	S(0.438)NLS(0.558)LAS(0.979)LT(0.024)FQR	4056	UID18170	RsNLsLAsLTFQRQA			2
20.3621	20.0511	20.252	21.0895	19.7456	19.8177	20.9478	20.6804	20.257	20.7709	19.8296	19.8224	NaN	NaN	NaN	NaN	NaN	NaN	NaN	NaN	NaN	NaN	NaN	NaN	19.6653	18.9012	19.1217	19.4533	18.7186	18.5489	21.1271	20.3391	20.3115	20.6779	19.8448	19.9797	22.5667	21.6628	21.7267	21.9583	21.5116	21.5823	22.7733	22.1344	22.3475	22.2501	21.7686	21.7787	21.2022	20.3602	20.447	20.4477	20.0094	19.9363	22.9032	22.1057	22.2202	22.3506	21.9306	21.916	S	4			1097	___2	+	CST;HTP							0.999982	1.84e-18	123.21	110.16	123.21	2.0269	3738000000	44	44	H0YE35;Q9NPQ8-2;Q9NPQ8-4;Q9NPQ8;Q9NPQ8-3;H0YC88	44;430;435;436;442;22	H0YE35	H0YE35	Synembryn-A	RIC8A	AARGLMAGGRPEGQYSEDEDTDTDEYKEAKA	GLMAGGRPEGQYS(1)EDEDT(0.976)DT(0.024)DEYK	4059	UID18173	GRPEGQysEDEDtDt			1;2
NaN	NaN	NaN	NaN	NaN	NaN	14.8567	15.6558	14.7949	14.2117	14.4284	14.8637	NaN	NaN	NaN	NaN	NaN	NaN	NaN	NaN	NaN	NaN	NaN	NaN	15.5868	14.7014	15.157	16.6109	15.9789	14.5299	15.1102	15.7197	14.2567	14.9568	14.3419	14.6682	15.6734	15.4629	14.8761	15.354	15.5196	15.1051	15.1341	15.4691	15.3029	16.1031	14.9163	14.4274	NaN	NaN	NaN	NaN	NaN	NaN	NaN	NaN	NaN	NaN	NaN	NaN	S	3			1099	___2	+	CST							0.903457	2.64e-32	122.51	109.84	113.13	-1.0403	44023000	887	887	H0YFN7;Q4ADV7-2;Q4ADV7-3;Q4ADV7	887;995;958;995	H0YFN7	H0YFN7	RAB6A-GEF complex partner protein 1	RIC1	RFLKAIGSGESETPPSTPTAQEPSSSGGFEF	AIGSGES(0.006)ET(0.187)PPS(0.903)T(0.876)PT(0.027)AQEPSSSGGFEFFR	4061	UID18175	GEsEtPPstPTAQEP			2
NaN	NaN	NaN	NaN	NaN	NaN	17.5963	17.02	17.2746	17.3836	16.7779	16.9104	NaN	NaN	NaN	NaN	NaN	NaN	NaN	NaN	NaN	NaN	NaN	NaN	NaN	NaN	NaN	NaN	NaN	NaN	NaN	NaN	NaN	NaN	NaN	NaN	NaN	NaN	NaN	NaN	NaN	NaN	NaN	NaN	NaN	NaN	NaN	NaN	NaN	NaN	NaN	NaN	NaN	NaN	NaN	NaN	NaN	NaN	NaN	NaN	S	3			1103	___2	+	HTP							1	0.000648094	70.802	55.167	50.323	-0.74194	11647000	36	36	H0YHZ9;Q8TDD1;Q8TDD1-2	36;39;39	H0YHZ9	H0YHZ9	ATP-dependent RNA helicase DDX54	DDX54	KGLRKRRGAASQARGSDSEDGEFEIQAEDDA	GS(1)DS(1)EDGEFEIQAEDDAR	4065	UID18179	AAsQARGsDsEDGEF			2
NaN	NaN	NaN	NaN	NaN	NaN	17.5963	17.02	17.2746	17.3836	16.7779	16.9104	NaN	NaN	NaN	NaN	NaN	NaN	NaN	NaN	NaN	NaN	NaN	NaN	NaN	NaN	NaN	NaN	NaN	NaN	NaN	NaN	NaN	NaN	NaN	NaN	NaN	NaN	NaN	NaN	NaN	NaN	NaN	NaN	NaN	NaN	NaN	NaN	NaN	NaN	NaN	NaN	NaN	NaN	NaN	NaN	NaN	NaN	NaN	NaN	S	3			1103	___2	+	HTP							1	0.000648094	70.802	55.167	50.323	-0.74194	11647000	38	38	H0YHZ9;Q8TDD1;Q8TDD1-2	38;41;41	H0YHZ9	H0YHZ9	ATP-dependent RNA helicase DDX54	DDX54	LRKRRGAASQARGSDSEDGEFEIQAEDDARA	GS(1)DS(1)EDGEFEIQAEDDAR	4066	UID18180	sQARGsDsEDGEFEI			2
NaN	NaN	NaN	NaN	NaN	NaN	18.0978	16.9653	16.6256	17.5946	16.1091	15.9153	NaN	NaN	NaN	NaN	NaN	NaN	NaN	NaN	NaN	NaN	NaN	NaN	NaN	NaN	NaN	NaN	NaN	NaN	NaN	NaN	NaN	NaN	NaN	NaN	NaN	NaN	NaN	NaN	NaN	NaN	NaN	NaN	NaN	NaN	NaN	NaN	NaN	NaN	NaN	NaN	NaN	NaN	NaN	NaN	NaN	NaN	NaN	NaN	S	3			1105;1229	___2	+	CST;HTP							0.986025	1.11e-15	114.33	100.1	114.33	0.29553	28263000	606	NaN	H0YIY6;P27448-6;P27448-7;A2SY06;J3KNR0;P27448-8;P27448-3;P27448-4;P27448-2;P27448	335;567;590;170;606;504;583;583;606;583	H0YIY6;J3KNR0	J3KNR0	MAP/microtubule affinity-regulating kinase 3	MARK3	QPRERRTATYNGPPASPSLSHEATPLSQTRS	TAT(0.001)YNGPPAS(0.986)PS(0.017)LS(0.971)HEAT(0.025)PLSQTR	4078	UID18192	tYNGPPAsPSLSHEA;tyNGPPAsPsLsHEA			2
NaN	NaN	NaN	NaN	NaN	NaN	18.0978	16.9653	16.6256	17.5946	16.1091	15.9153	NaN	NaN	NaN	NaN	NaN	NaN	NaN	NaN	NaN	NaN	NaN	NaN	NaN	NaN	NaN	NaN	NaN	NaN	NaN	NaN	NaN	NaN	NaN	NaN	NaN	NaN	NaN	NaN	NaN	NaN	NaN	NaN	NaN	NaN	NaN	NaN	NaN	NaN	NaN	NaN	NaN	NaN	NaN	NaN	NaN	NaN	NaN	NaN	S	3			1105;1229	___2	+	HTP							0.97074	1.11e-15	114.33	100.1	114.33	0.29553	28263000	610	NaN	H0YIY6;P27448-6;P27448-7;A2SY06;J3KNR0;P27448-8;P27448-3;P27448-4;P27448-2;P27448	339;571;594;174;610;508;587;587;610;587	H0YIY6;J3KNR0	J3KNR0	MAP/microtubule affinity-regulating kinase 3	MARK3	RRTATYNGPPASPSLSHEATPLSQTRSRGST	TAT(0.001)YNGPPAS(0.986)PS(0.017)LS(0.971)HEAT(0.025)PLSQTR	4079	UID18193	PPAsPsLsHEAtPLs			2
NaN	NaN	NaN	NaN	NaN	NaN	NaN	NaN	NaN	NaN	NaN	NaN	NaN	NaN	NaN	NaN	NaN	NaN	NaN	NaN	NaN	NaN	NaN	NaN	NaN	NaN	NaN	NaN	NaN	NaN	NaN	NaN	NaN	NaN	NaN	NaN	18.9499	18.3936	18.1238	18.5165	18.0206	18.1189	18.4519	18.0014	17.9389	18.1627	17.7851	17.624	NaN	NaN	NaN	NaN	NaN	NaN	17.5645	17.2918	16.7879	17.2864	17.0181	16.4048	S	3			1105;1229	___2	+	CST;HTP							0.853514	4.29e-38	184.83	150.33	141.6	-1.4171	274770000	563	NaN	H0YIY6;P27448-6;P27448-7;A2SY06;J3KNR0;P27448-8;P27448-3;P27448-4;P27448-2;P27448	292;524;547;127;563;461;540;540;563;540	H0YIY6;J3KNR0	J3KNR0	MAP/microtubule affinity-regulating kinase 3	MARK3	GKENSTIPDQRTPVASTHSISSAATPDRIRF	TPVAS(0.854)T(0.146)HSISSAATPDR	4080	UID18194	DQRtPVAstHsIssA			1;2;3
NaN	NaN	NaN	NaN	NaN	NaN	18.9487	19.0342	18.9611	18.7154	18.4645	17.9028	NaN	NaN	NaN	NaN	NaN	NaN	NaN	NaN	NaN	NaN	NaN	NaN	NaN	NaN	NaN	NaN	NaN	NaN	16.7479	15.9176	16.3251	16.669	15.5626	15.5465	NaN	NaN	NaN	NaN	NaN	NaN	18.8152	18.4069	18.3905	18.4598	18.2466	18.048	19.2428	18.5195	19.0473	18.806	18.6653	18.0989	18.03	17.9323	17.5133	17.6529	17.8192	17.0897	S	3			1105;1229	___2	+	HTP							0.967941	2.71e-07	122.31	100.77	85.737	-0.60361	1044500000	566	NaN	H0YIY6;P27448-6;P27448-7;A2SY06;J3KNR0;P27448-8;P27448-3;P27448-4;P27448-2;P27448	295;527;550;130;566;464;543;543;566;543	H0YIY6;J3KNR0	J3KNR0	MAP/microtubule affinity-regulating kinase 3	MARK3	NSTIPDQRTPVASTHSISSAATPDRIRFPRG	T(0.185)PVAS(0.372)T(0.446)HS(0.968)IS(0.025)S(0.004)AATPDR	4081	UID18195	tPVAStHsISSAAtP;tPVAstHsIssAAtP			1;2;3
18.6987	18.0123	17.4214	19.606	17.7699	17.8947	NaN	NaN	NaN	NaN	NaN	NaN	NaN	NaN	NaN	NaN	NaN	NaN	NaN	NaN	NaN	NaN	NaN	NaN	17.4744	16.4636	16.3233	17.112	16.1932	16.4712	NaN	NaN	NaN	NaN	NaN	NaN	NaN	NaN	NaN	NaN	NaN	NaN	NaN	NaN	NaN	NaN	NaN	NaN	NaN	NaN	NaN	NaN	NaN	NaN	NaN	NaN	NaN	NaN	NaN	NaN	S	4			1109	___2	+	HTP							0.999576	4.62e-09	72.85	53.806	72.85	1.6135	125920000	1558	1558	H0YJ97;Q15643-2;Q15643	1558;1813;1842	H0YJ97	H0YJ97	Thyroid receptor-interacting protein 11	TRIP11	GVTRWMTGWLGGGSKSVPNTPLRPNQQSVVN	S(1)VPNT(0.999)PLRPNQQS(0.001)VVNSSFSELFVK	4084	UID18198	WLGGGSKsVPNtPLR			2
17.8217	17.0387	16.4099	18.9141	16.8726	17.069	NaN	NaN	NaN	NaN	NaN	NaN	NaN	NaN	NaN	NaN	NaN	NaN	NaN	NaN	NaN	NaN	NaN	NaN	NaN	NaN	NaN	NaN	NaN	NaN	NaN	NaN	NaN	NaN	NaN	NaN	NaN	NaN	NaN	NaN	NaN	NaN	NaN	NaN	NaN	NaN	NaN	NaN	NaN	NaN	NaN	NaN	NaN	NaN	NaN	NaN	NaN	NaN	NaN	NaN	S	3			1109	___2	+	HTP							0.639543	0.00347654	54.647	39.387	54.647	-1.6294	46682000	1570	1570	H0YJ97;Q15643-2;Q15643	1570;1825;1854	H0YJ97	H0YJ97	Thyroid receptor-interacting protein 11	TRIP11	GSKSVPNTPLRPNQQSVVNSSFSELFVKFLE	S(0.952)VPNT(0.39)PLRPNQQS(0.64)VVNS(0.013)S(0.004)FS(0.001)ELFVK	4085	UID18199	PLRPNQQsVVNSsFS			2
18.9454	18.3595	17.733	19.4633	17.8452	18.0952	19.2611	18.6001	18.4608	18.9845	18.1014	18.4377	NaN	NaN	NaN	NaN	NaN	NaN	NaN	NaN	NaN	NaN	NaN	NaN	18.3259	17.3706	17.3207	17.9771	17.3016	17.2491	19.4181	18.5861	18.4851	18.8633	18.181	18.4879	19.5937	18.6665	18.5775	19.0024	18.5052	18.6743	19.3003	18.5241	18.4756	18.9159	18.1681	18.418	19.1786	17.9758	18.2702	18.2821	17.6951	17.9416	19.7098	18.81	19.1882	19.191	18.775	18.9588	S	3			1116	___2	+	CST;HTP							0.984906	4.87e-09	135.08	111.57	119.68	0.12631	379870000	51	51	H0YK04;Q13017-2;Q13017	51;1173;1173	H0YK04	H0YK04	Rho GTPase-activating protein 5	ARHGAP5	KTLFSKAKSYYRRTHSDASDDEAFTTSKTKR	T(0.015)HS(0.985)DAS(1)DDEAFTTSK	4096	UID18210	SYYRRtHsDAsDDEA			2
18.9454	18.3595	17.733	19.4633	17.8452	18.0952	19.2611	18.6001	18.4608	18.9845	18.1014	18.4377	NaN	NaN	NaN	NaN	NaN	NaN	NaN	NaN	NaN	NaN	NaN	NaN	18.3259	17.3706	17.3207	17.9771	17.3016	17.2491	19.4181	18.5861	18.4851	18.8633	18.181	18.4879	19.5937	18.6665	18.5775	19.0024	18.5052	18.6743	19.3003	18.5241	18.4756	18.9159	18.1681	18.418	19.1786	17.9758	18.2702	18.2821	17.6951	17.9416	19.7098	18.81	19.1882	19.191	18.775	18.9588	S	3			1116	___2	+	CST;HTP							0.999952	4.87e-09	135.08	111.57	135.08	0.058497	391140000	54	54	H0YK04;Q13017-2;Q13017	54;1176;1176	H0YK04	H0YK04	Rho GTPase-activating protein 5	ARHGAP5	FSKAKSYYRRTHSDASDDEAFTTSKTKRKGR	T(0.067)HS(0.933)DAS(1)DDEAFTTSK	4097	UID18211	RRtHsDAsDDEAFTT			1;2
NaN	NaN	NaN	NaN	NaN	NaN	18.6443	18.3286	18.4161	18.3801	17.8744	17.7029	17.712	17.5427	17.1533	17.524	16.9536	16.6399	18.3962	17.7742	17.7837	17.4045	17.2328	17.1152	17.2682	16.4011	16.3044	17.0166	16.1946	16.2674	18.0512	17.3504	17.4289	17.8454	16.9146	16.7672	18.364	17.7128	17.177	17.7907	17.1664	17.2552	NaN	NaN	NaN	NaN	NaN	NaN	17.9816	17.0928	17.6605	17.4143	16.9457	16.8263	19.3416	19.1288	19.099	19.0763	18.8924	18.4675	S	4			1128	___2									0.999979	4.02e-37	147.54	143.07	147.54	-1.0424	554280000	218	218	H0YLT6	218	H0YLT6	H0YLT6		TJP1	KKVQIPVSRPDPEPVSDNEEDSYDEEIHD__	VQIPVSRPDPEPVS(1)DNEEDS(1)YDEEIHD	4110	UID18224				2
16.8028	16.3194	15.8371	17.3977	15.9094	16.0754	18.6443	18.3286	18.4161	18.3801	17.8744	17.7029	17.712	17.5427	17.1533	17.524	16.9536	16.6399	18.3962	17.7742	17.7837	17.4045	17.2328	17.1152	18.6998	17.9829	17.9214	18.5991	17.823	17.7175	17.3454	16.6972	16.7473	17.0882	16.1001	16.0328	18.364	17.7128	17.177	17.7907	17.1664	17.2552	18.4311	18.0763	17.9529	18.1166	17.7431	17.4623	18.5861	17.6278	18.1748	18.0574	17.6246	17.3832	17.4456	17.1062	17.2781	17.0926	16.9005	16.4431	S	4			1128	___2									0.999953	4.02e-37	147.54	143.07	147.54	-1.0424	588730000	224	224	H0YLT6	224	H0YLT6	H0YLT6		TJP1	VSRPDPEPVSDNEEDSYDEEIHD________	VQIPVSRPDPEPVS(1)DNEEDS(1)YDEEIHD	4111	UID18225				2
NaN	NaN	NaN	NaN	NaN	NaN	NaN	NaN	NaN	NaN	NaN	NaN	NaN	NaN	NaN	NaN	NaN	NaN	NaN	NaN	NaN	NaN	NaN	NaN	17.0629	16.2386	16.3732	16.9914	16.535	16.0138	NaN	NaN	NaN	NaN	NaN	NaN	17.1077	16.4371	16.3503	16.524	16.2484	16.2214	16.8233	16.389	16.4006	16.5416	16.1796	15.8311	NaN	NaN	NaN	NaN	NaN	NaN	17.1547	17.0287	16.9614	16.7876	16.4596	16.3204	S	3			1130	___2	+	CST;HTP							0.778866	6e-07	78.708	69.249	71.148	-0.52916	73248000	1928	1928	H0YM23;O75179-4;O75179-6;O75179-7;O75179-2;O75179	1928;1451;1793;1931;2043;2044	H0YM23	H0YM23	Ankyrin repeat domain-containing protein 17	ANKRD17	YPMPTAKEHYPVSSPSSPSPPAQPGGVSRNS	EHY(0.001)PVS(0.086)S(0.105)PS(0.779)S(0.814)PS(0.216)PPAQPGGVSR	4113	UID18227	HyPVssPssPsPPAQ			2
NaN	NaN	NaN	NaN	NaN	NaN	NaN	NaN	NaN	NaN	NaN	NaN	NaN	NaN	NaN	NaN	NaN	NaN	NaN	NaN	NaN	NaN	NaN	NaN	17.0629	16.2386	16.3732	16.9914	16.535	16.0138	16.885	15.7685	15.8476	16.5563	15.3889	15.2966	17.1077	16.4371	16.3503	16.524	16.2484	16.2214	16.8233	16.389	16.4006	16.5416	16.1796	15.8311	NaN	NaN	NaN	NaN	NaN	NaN	17.1547	17.0287	16.9614	16.7876	16.4596	16.3204	S	3			1130	___2	+	CST;HTP;LTP							0.813532	6e-07	78.708	69.249	71.148	-0.52916	83101000	1929	1929	H0YM23;O75179-4;O75179-6;O75179-7;O75179-2;O75179	1929;1452;1794;1932;2044;2045	H0YM23	H0YM23	Ankyrin repeat domain-containing protein 17	ANKRD17	PMPTAKEHYPVSSPSSPSPPAQPGGVSRNSP	EHY(0.001)PVS(0.086)S(0.105)PS(0.779)S(0.814)PS(0.216)PPAQPGGVSR	4114	UID18228	yPVssPssPsPPAQP	CDK2;mTOR	P24941;P42345	2
NaN	NaN	NaN	NaN	NaN	NaN	NaN	NaN	NaN	NaN	NaN	NaN	NaN	NaN	NaN	NaN	NaN	NaN	NaN	NaN	NaN	NaN	NaN	NaN	NaN	NaN	NaN	NaN	NaN	NaN	NaN	NaN	NaN	NaN	NaN	NaN	NaN	NaN	NaN	NaN	NaN	NaN	17.262	16.745	16.7014	16.9136	16.2349	16.2712	18.5253	18.338	18.3926	17.9629	17.5426	17.3154	NaN	NaN	NaN	NaN	NaN	NaN	S	3			1130	___2	+	CST;HTP							0.858845	0.000280559	57.648	48.825	49.959	-0.50746	36650000	1931	1931	H0YM23;O75179-4;O75179-6;O75179-7;O75179-2;O75179	1931;1454;1796;1934;2046;2047	H0YM23	H0YM23	Ankyrin repeat domain-containing protein 17	ANKRD17	PTAKEHYPVSSPSSPSPPAQPGGVSRNSPLD	EHY(0.001)PVS(0.123)S(0.421)PS(0.309)S(0.284)PS(0.859)PPAQPGGVS(0.002)R	4115	UID18229	VssPssPsPPAQPGG	mTOR	P42345	2
NaN	NaN	NaN	NaN	NaN	NaN	NaN	NaN	NaN	NaN	NaN	NaN	NaN	NaN	NaN	NaN	NaN	NaN	NaN	NaN	NaN	NaN	NaN	NaN	NaN	NaN	NaN	NaN	NaN	NaN	NaN	NaN	NaN	NaN	NaN	NaN	NaN	NaN	NaN	NaN	NaN	NaN	NaN	NaN	NaN	NaN	NaN	NaN	NaN	NaN	NaN	NaN	NaN	NaN	14.3865	14.173	14.3437	14.5267	13.7871	13.5864	S	3			1133	___2	+	HTP							0.566652	0.00256171	40.671	29.464	40.671	2.1776	5135800	47	47	H0YMN5;Q9ULG1	47;47	H0YMN5	H0YMN5	DNA helicase INO80	INO80	DHFLRQTSAIFNRNISSDDSEDGLDDSNPLL	NIS(0.567)S(0.541)DDS(0.792)EDGLDDS(0.095)NPLLPQS(0.006)GDPLIQVK	4118	UID18232	AIFNRNIssDDsEDG			2
NaN	NaN	NaN	NaN	NaN	NaN	NaN	NaN	NaN	NaN	NaN	NaN	NaN	NaN	NaN	NaN	NaN	NaN	NaN	NaN	NaN	NaN	NaN	NaN	NaN	NaN	NaN	NaN	NaN	NaN	NaN	NaN	NaN	NaN	NaN	NaN	NaN	NaN	NaN	NaN	NaN	NaN	NaN	NaN	NaN	NaN	NaN	NaN	NaN	NaN	NaN	NaN	NaN	NaN	14.3865	14.173	14.3437	14.5267	13.7871	13.5864	S	3			1133	___2	+	HTP							0.791891	0.00256171	40.671	29.464	40.671	2.1776	5135800	51	51	H0YMN5;Q9ULG1	51;51	H0YMN5	H0YMN5	DNA helicase INO80	INO80	RQTSAIFNRNISSDDSEDGLDDSNPLLPQSG	NIS(0.567)S(0.541)DDS(0.792)EDGLDDS(0.095)NPLLPQS(0.006)GDPLIQVK	4119	UID18233	RNIssDDsEDGLDDS			2
NaN	NaN	NaN	NaN	NaN	NaN	17.3986	16.7185	16.8199	16.9214	16.2648	16.2498	NaN	NaN	NaN	NaN	NaN	NaN	16.4437	15.4861	15.3978	15.4379	16.3983	14.909	NaN	NaN	NaN	NaN	NaN	NaN	NaN	NaN	NaN	NaN	NaN	NaN	18.092	16.9242	16.6664	17.4163	17.0648	17.0659	NaN	NaN	NaN	NaN	NaN	NaN	NaN	NaN	NaN	NaN	NaN	NaN	NaN	NaN	NaN	NaN	NaN	NaN	S	4			1136	___2									0.942571	0.00302018	47.919	38.504	47.919	-0.48049	39496000	22	22	H3BLW6	22	H3BLW6	H3BLW6		TMEM63B	VAWDYGRLALVTDADSVASAMHGDSHDRYER	LALVT(0.064)DADS(0.943)VAS(0.985)AMHGDS(0.009)HDR	4123	UID18237				2
NaN	NaN	NaN	NaN	NaN	NaN	17.3986	16.7185	16.8199	16.9214	16.2648	16.2498	NaN	NaN	NaN	NaN	NaN	NaN	16.4437	15.4861	15.3978	15.4379	16.3983	14.909	NaN	NaN	NaN	NaN	NaN	NaN	NaN	NaN	NaN	NaN	NaN	NaN	18.092	16.9242	16.6664	17.4163	17.0648	17.0659	NaN	NaN	NaN	NaN	NaN	NaN	NaN	NaN	NaN	NaN	NaN	NaN	NaN	NaN	NaN	NaN	NaN	NaN	S	4			1136	___2									0.985177	0.00302018	47.919	38.504	47.919	-0.48049	39496000	25	25	H3BLW6	25	H3BLW6	H3BLW6		TMEM63B	DYGRLALVTDADSVASAMHGDSHDRYERLTS	LALVT(0.064)DADS(0.943)VAS(0.985)AMHGDS(0.009)HDR	4124	UID18238				2
18.2812	18.6197	18.4079	18.7794	17.8677	18.2617	NaN	NaN	NaN	NaN	NaN	NaN	17.7776	17.7752	18.3996	18.3184	17.6919	18.2379	NaN	NaN	NaN	NaN	NaN	NaN	NaN	NaN	NaN	NaN	NaN	NaN	NaN	NaN	NaN	NaN	NaN	NaN	NaN	NaN	NaN	NaN	NaN	NaN	18.2118	18.5384	18.1663	19.5117	18.1384	17.7465	18.2199	18.7904	18.8051	17.9881	17.7887	17.8228	NaN	NaN	NaN	NaN	NaN	NaN	S	2			1136	___2	+	HTP							0.76294	0.000292502	108.53	89.555	108.53	4.3495	187980000	40	40	H3BLW6;E9PNG1;Q5T3F8-2;Q5T3F8-3;Q5T3F8	40;111;111;111;111	H3BLW6	H3BLW6	CSC1-like protein 2	TMEM63B	SAMHGDSHDRYERLTSVSSSVDFDQRDNGFC	LT(0.184)S(0.763)VS(0.111)S(0.811)S(0.131)VDFDQR	4125	UID18239	DRyERLtsVsssVDF			2
18.2812	18.6197	18.4079	18.7794	17.8677	18.2617	NaN	NaN	NaN	NaN	NaN	NaN	NaN	NaN	NaN	NaN	NaN	NaN	NaN	NaN	NaN	NaN	NaN	NaN	NaN	NaN	NaN	NaN	NaN	NaN	NaN	NaN	NaN	NaN	NaN	NaN	NaN	NaN	NaN	NaN	NaN	NaN	18.2118	18.5384	18.1663	19.5117	18.1384	17.7465	18.2199	18.7904	18.8051	17.9881	17.7887	17.8228	NaN	NaN	NaN	NaN	NaN	NaN	S	2			1136	___2	+	HTP							0.898359	0.000292502	108.53	89.555	104.26	0.12275	143480000	43	43	H3BLW6;E9PNG1;Q5T3F8-2;Q5T3F8-3;Q5T3F8	43;114;114;114;114	H3BLW6	H3BLW6	CSC1-like protein 2	TMEM63B	HGDSHDRYERLTSVSSSVDFDQRDNGFCSWL	LT(0.331)S(0.63)VS(0.034)S(0.898)S(0.105)VDFDQR	4126	UID18240	ERLtsVsssVDFDQR			2
NaN	NaN	NaN	NaN	NaN	NaN	NaN	NaN	NaN	NaN	NaN	NaN	17.7776	17.7752	18.3996	18.3184	17.6919	18.2379	NaN	NaN	NaN	NaN	NaN	NaN	18.3704	17.7471	17.5879	19.0083	18.9447	17.2387	18.1841	19.1146	17.7932	18.252	18.0846	18.5104	NaN	NaN	NaN	NaN	NaN	NaN	NaN	NaN	NaN	NaN	NaN	NaN	NaN	NaN	NaN	NaN	NaN	NaN	NaN	NaN	NaN	NaN	NaN	NaN	S	2			1136	___2	+	HTP							0.737579	0.000300562	113.54	93.933	99.991	1.5427	133390000	44	44	H3BLW6;E9PNG1;Q5T3F8-2;Q5T3F8-3;Q5T3F8	44;115;115;115;115	H3BLW6	H3BLW6	CSC1-like protein 2	TMEM63B	GDSHDRYERLTSVSSSVDFDQRDNGFCSWLT	LT(0.732)S(0.256)VS(0.011)S(0.263)S(0.738)VDFDQR	4127	UID18241	RLtsVsssVDFDQRD			2
NaN	NaN	NaN	NaN	NaN	NaN	NaN	NaN	NaN	NaN	NaN	NaN	NaN	NaN	NaN	NaN	NaN	NaN	NaN	NaN	NaN	NaN	NaN	NaN	NaN	NaN	NaN	NaN	NaN	NaN	NaN	NaN	NaN	NaN	NaN	NaN	NaN	NaN	NaN	NaN	NaN	NaN	NaN	NaN	NaN	NaN	NaN	NaN	16.2418	14.9142	15.1267	15.302	14.8504	14.6742	16.7079	16.1536	16.2891	16.3571	15.9343	15.7772	S	3			1138	___2	+	HTP							0.913182	3.45e-09	75.534	61.28	75.534	1.5958	12866000	36	36	H3BPC2;H3BM86;H3BRU1;Q5XKK7	36;122;120;122	H3BPC2	H3BPC2	Protein FAM219B	FAM219B	KGYTALSQSPDENLVSLDSDSDGELGSRYSS	GYTALS(0.002)QS(0.047)PDENLVS(0.913)LDS(0.35)DS(0.685)DGELGS(0.002)R	4130	UID18244	SPDENLVsLDsDsDG			2
NaN	NaN	NaN	NaN	NaN	NaN	NaN	NaN	NaN	NaN	NaN	NaN	14.7819	14.4126	13.5372	14.5576	13.875	13.6952	NaN	NaN	NaN	NaN	NaN	NaN	NaN	NaN	NaN	NaN	NaN	NaN	NaN	NaN	NaN	NaN	NaN	NaN	NaN	NaN	NaN	NaN	NaN	NaN	NaN	NaN	NaN	NaN	NaN	NaN	NaN	NaN	NaN	NaN	NaN	NaN	16.7079	16.1536	16.2891	16.3571	15.9343	15.7772	S	3			1138	___2	+	HTP							0.781923	0.000986429	48.337	38.875	47.195	-0.58471	15190000	39	39	H3BPC2;H3BM86;H3BRU1;Q5XKK7	39;125;123;125	H3BPC2	H3BPC2	Protein FAM219B	FAM219B	TALSQSPDENLVSLDSDSDGELGSRYSSGYS	GYTALS(0.002)QS(0.02)PDENLVS(0.368)LDS(0.782)DS(0.806)DGELGS(0.022)R	4131	UID18245	ENLVsLDsDsDGELG			2
NaN	NaN	NaN	NaN	NaN	NaN	NaN	NaN	NaN	NaN	NaN	NaN	14.7819	14.4126	13.5372	14.5576	13.875	13.6952	NaN	NaN	NaN	NaN	NaN	NaN	NaN	NaN	NaN	NaN	NaN	NaN	NaN	NaN	NaN	NaN	NaN	NaN	NaN	NaN	NaN	NaN	NaN	NaN	NaN	NaN	NaN	NaN	NaN	NaN	16.2418	14.9142	15.1267	15.302	14.8504	14.6742	16.7079	16.1536	16.2891	16.3571	15.9343	15.7772	S	3			1138	___2	+	CST;HTP							0.805594	3.45e-09	75.534	61.28	47.195	-0.58471	19642000	41	41	H3BPC2;H3BM86;H3BRU1;Q5XKK7	41;127;125;127	H3BPC2	H3BPC2	Protein FAM219B	FAM219B	LSQSPDENLVSLDSDSDGELGSRYSSGYSSA	GYTALS(0.002)QS(0.02)PDENLVS(0.368)LDS(0.782)DS(0.806)DGELGS(0.022)R	4132	UID18246	LVsLDsDsDGELGSR			2
17.9504	17.2464	16.6568	18.6544	16.6611	16.8108	NaN	NaN	NaN	NaN	NaN	NaN	NaN	NaN	NaN	NaN	NaN	NaN	NaN	NaN	NaN	NaN	NaN	NaN	NaN	NaN	NaN	NaN	NaN	NaN	NaN	NaN	NaN	NaN	NaN	NaN	NaN	NaN	NaN	NaN	NaN	NaN	NaN	NaN	NaN	NaN	NaN	NaN	NaN	NaN	NaN	NaN	NaN	NaN	NaN	NaN	NaN	NaN	NaN	NaN	S	3			1144	___2	+	HTP							0.85861	4.77e-05	75.97	65.774	75.97	-0.35235	17702000	742	742	H3BND4;Q6P996-3;Q6P996-4;Q6P996-5;Q6P996	742;633;696;697;724	H3BND4	H3BND4	Pyridoxal-dependent decarboxylase domain-containing protein 1	PDXDC1	RSLRGSDALSETSSVSHIEDLEKVERLSSGP	GS(0.002)DALS(0.01)ET(0.372)S(0.367)S(0.391)VS(0.859)HIEDLEK	4143	UID18257	LsEtssVsHIEDLEk			2
NaN	NaN	NaN	NaN	NaN	NaN	NaN	NaN	NaN	NaN	NaN	NaN	NaN	NaN	NaN	NaN	NaN	NaN	NaN	NaN	NaN	NaN	NaN	NaN	NaN	NaN	NaN	NaN	NaN	NaN	NaN	NaN	NaN	NaN	NaN	NaN	16.0741	15.1982	15.3132	15.6944	15.2081	15.567	NaN	NaN	NaN	NaN	NaN	NaN	NaN	NaN	NaN	NaN	NaN	NaN	NaN	NaN	NaN	NaN	NaN	NaN	S	3			1145	___2									0.609782	0.000544655	52.509	40.313	52.509	-1.3672	5609100	101	101	H3BQN1;H3BTZ1;H3BNE2;Q9ULG6-3;Q9ULG6-4;Q9ULG6;Q9ULG6-5	101;101;101;101;101;101;101	H3BQN1	H3BQN1	Cell cycle progression protein 1	CCPG1	EEQKIPEDSIYIGTASDDSDIVTLEPPKLEE	IPEDS(0.001)IY(0.003)IGT(0.141)AS(0.61)DDS(0.61)DIVT(0.635)LEPPK	4144	UID18258				2
NaN	NaN	NaN	NaN	NaN	NaN	NaN	NaN	NaN	NaN	NaN	NaN	NaN	NaN	NaN	NaN	NaN	NaN	NaN	NaN	NaN	NaN	NaN	NaN	NaN	NaN	NaN	NaN	NaN	NaN	NaN	NaN	NaN	NaN	NaN	NaN	16.0741	15.1982	15.3132	15.6944	15.2081	15.567	NaN	NaN	NaN	NaN	NaN	NaN	NaN	NaN	NaN	NaN	NaN	NaN	NaN	NaN	NaN	NaN	NaN	NaN	S	3			1145	___2									0.609782	0.000544655	52.509	40.313	52.509	-1.3672	5609100	104	104	H3BQN1;H3BTZ1;H3BNE2;Q9ULG6-3;Q9ULG6-4;Q9ULG6;Q9ULG6-5	104;104;104;104;104;104;104	H3BQN1	H3BQN1	Cell cycle progression protein 1	CCPG1	KIPEDSIYIGTASDDSDIVTLEPPKLEEIGN	IPEDS(0.001)IY(0.003)IGT(0.141)AS(0.61)DDS(0.61)DIVT(0.635)LEPPK	4145	UID18259				2
22.6688	21.6503	21.3347	22.9171	21.6544	21.8581	22.1356	21.4328	21.4198	21.7743	21.0752	21.6249	NaN	NaN	NaN	NaN	NaN	NaN	NaN	NaN	NaN	NaN	NaN	NaN	21.3842	20.4367	20.2484	21.0863	20.1615	20.3893	22.3612	21.4316	21.632	21.8332	20.9256	21.1554	22.1593	21.1125	21.1567	21.5679	20.9786	21.278	22.043	21.1831	21.1505	21.4988	21.0152	21.1155	22.8165	21.2518	21.6525	21.9524	21.4334	21.7268	21.649	20.879	20.8099	20.971	20.6729	20.5559	S	3			1150	___2	+	CST;HTP							1	4.97e-11	128.11	103.04	86.551	-0.66654	8010800000	86	86	H3BNW0;Q9NXG2	86;86	H3BNW0	H3BNW0	THUMP domain-containing protein 1	THUMPD1	DMYGPEKFTDKDQQPSGSEGEDDDAEAALKK	DQQPS(1)GS(1)EGEDDDAEAALKK	4149	UID18263	tDKDQQPsGsEGEDD			2
22.6688	21.6503	21.3347	22.9171	21.6544	21.8581	22.1356	21.4328	21.4198	21.7743	21.0752	21.6249	NaN	NaN	NaN	NaN	NaN	NaN	NaN	NaN	NaN	NaN	NaN	NaN	21.3842	20.4367	20.2484	21.0863	20.1615	20.3893	22.3612	21.4316	21.632	21.8332	20.9256	21.1554	22.1593	21.1125	21.1567	21.5679	20.9786	21.278	22.043	21.1831	21.1505	21.4988	21.0152	21.1155	22.8165	21.2518	21.6525	21.9524	21.4334	21.7268	21.649	20.879	20.8099	20.971	20.6729	20.5559	S	3			1150	___2	+	CST;HTP							1	7.81e-32	166.6	141.72	86.551	-0.66654	8213300000	88	88	H3BNW0;Q9NXG2	88;88	H3BNW0	H3BNW0	THUMP domain-containing protein 1	THUMPD1	YGPEKFTDKDQQPSGSEGEDDDAEAALKKEV	DQQPS(1)GS(1)EGEDDDAEAALKK	4150	UID18264	KDQQPsGsEGEDDDA			1;2
NaN	NaN	NaN	NaN	NaN	NaN	20.7007	19.9302	19.9456	20.234	19.6973	19.7753	NaN	NaN	NaN	NaN	NaN	NaN	NaN	NaN	NaN	NaN	NaN	NaN	21.4159	20.4913	20.3766	21.0544	20.425	20.4807	NaN	NaN	NaN	NaN	NaN	NaN	20.2908	19.3182	19.3643	19.525	18.8272	19.3381	19.878	18.9008	18.9503	19.0043	18.7056	18.776	20.178	19.0287	19.3667	19.2748	18.7832	18.9584	18.9771	18.1711	18.2997	18.3535	17.937	18.0857	S	2			1155	___2	+	CST;HTP							0.999994	1.33e-86	256.51	199.55	125.5	-0.66013	10219000000	161	161	H3BQZ7;Q1KMD3	161;161	H3BQZ7	H3BQZ7	Heterogeneous nuclear ribonucleoprotein U-like protein 2	HNRNPUL2-BSCL2;HNRNPUL2	EQGLGKREEDEPEERSGDETPGSEVPGDKAA	S(1)GDET(0.941)PGS(0.059)EVPGDK	4159	UID18273	EDEPEErsGDEtPGs			1;2
NaN	NaN	NaN	NaN	NaN	NaN	15.2772	14.7803	14.5287	14.6089	13.6922	13.6862	14.7314	14.4165	14.3457	14.7253	13.6982	14.3202	14.3001	13.6147	13.4551	13.4685	12.964	11.6674	NaN	NaN	NaN	NaN	NaN	NaN	NaN	NaN	NaN	NaN	NaN	NaN	NaN	NaN	NaN	NaN	NaN	NaN	NaN	NaN	NaN	NaN	NaN	NaN	NaN	NaN	NaN	NaN	NaN	NaN	15.1019	14.9159	15.578	15.0161	14.6096	14.6637	S	3			1156	___2	+	CST;HTP							0.987426	1.97e-21	98.636	79.426	93.568	-1.0308	41879000	50	50	H3BRB6;Q8ND25;Q8ND25-2	50;50;50	H3BRB6	H3BRB6	E3 ubiquitin-protein ligase ZNRF1	ZNRF1	GHYRTGGGAMGLRSRSVSSVAGMGMDPSTAG	S(0.987)VS(0.847)S(0.165)VAGMGMDPSTAGGVPFGLYTPASR	4163	UID18277	AMGLRsRsVssVAGM			2
NaN	NaN	NaN	NaN	NaN	NaN	15.2772	14.7803	14.5287	14.6089	13.6922	13.6862	14.7314	14.4165	14.3457	14.7253	13.6982	14.3202	14.3001	13.6147	13.4551	13.4685	12.964	11.6674	NaN	NaN	NaN	NaN	NaN	NaN	NaN	NaN	NaN	NaN	NaN	NaN	NaN	NaN	NaN	NaN	NaN	NaN	NaN	NaN	NaN	NaN	NaN	NaN	NaN	NaN	NaN	NaN	NaN	NaN	15.1019	14.9159	15.578	15.0161	14.6096	14.6637	S	3			1156	___2	+	CST;HTP							0.847281	1.97e-21	98.636	79.426	93.568	-1.0308	41879000	52	52	H3BRB6;Q8ND25;Q8ND25-2	52;52;52	H3BRB6	H3BRB6	E3 ubiquitin-protein ligase ZNRF1	ZNRF1	YRTGGGAMGLRSRSVSSVAGMGMDPSTAGGV	S(0.987)VS(0.847)S(0.165)VAGMGMDPSTAGGVPFGLYTPASR	4164	UID18278	GLRsRsVssVAGMGM			2
19.0926	18.6505	18.3611	19.4254	18.6917	19.1737	20.7722	20.3777	20.4507	20.5572	20.0843	20.1298	19.7213	19.3644	19.4005	19.5827	19.3086	19.518	19.0846	18.7085	18.7923	18.5316	18.7365	18.5093	19.714	19.1191	18.9283	19.5657	18.991	19.3671	19.6224	18.8839	19.2321	19.2746	18.4198	18.8324	19.1315	18.3864	18.0379	18.6163	18.3164	18.2675	19.2884	18.847	18.6764	18.8092	18.6473	18.8433	20.4915	19.3915	19.7508	19.9247	19.5553	19.6533	19.932	19.591	19.6261	19.5384	19.4153	19.5967	S	3			1159	___2	+	HTP							1	1.18e-14	164.53	135.91	42.711	-0.25075	1429200000	59	59	H3BS42;Q9H5H4	59;90	H3BS42	H3BS42	Zinc finger protein 768	ZNF768	QSPRFEPESPGFESRSPGLVPPSPEFAPRSP	S(1)PGLVPPS(1)PEFAPR	4169	UID18283	sPGFESRsPGLVPPs			2
19.0926	18.6505	18.3611	19.4254	18.6917	19.1737	20.7722	20.3777	20.4507	20.5572	20.0843	20.1298	19.7213	19.3644	19.4005	19.5827	19.3086	19.518	19.0846	18.7085	18.7923	18.5316	18.7365	18.5093	19.714	19.1191	18.9283	19.5657	18.991	19.3671	19.6224	18.8839	19.2321	19.2746	18.4198	18.8324	19.1315	18.3864	18.0379	18.6163	18.3164	18.2675	19.2884	18.847	18.6764	18.8092	18.6473	18.8433	20.4915	19.3915	19.7508	19.9247	19.5553	19.6533	19.932	19.591	19.6261	19.5384	19.4153	19.5967	S	3			1159	___2	+	HTP							1	1.18e-14	164.53	135.91	42.711	-0.25075	1429200000	66	66	H3BS42;Q9H5H4	66;97	H3BS42	H3BS42	Zinc finger protein 768	ZNF768	ESPGFESRSPGLVPPSPEFAPRSPESDSQSP	S(1)PGLVPPS(1)PEFAPR	4170	UID18284	sPGLVPPsPEFAPRs			2
NaN	NaN	NaN	NaN	NaN	NaN	NaN	NaN	NaN	NaN	NaN	NaN	NaN	NaN	NaN	NaN	NaN	NaN	NaN	NaN	NaN	NaN	NaN	NaN	NaN	NaN	NaN	NaN	NaN	NaN	NaN	NaN	NaN	NaN	NaN	NaN	NaN	NaN	NaN	NaN	NaN	NaN	NaN	NaN	NaN	NaN	NaN	NaN	NaN	NaN	NaN	NaN	NaN	NaN	18.4326	17.9698	18.6551	18.3013	18.8404	18.1235	S	3			1165	___2	+	HTP							0.873962	0.014356	57.525	42.494	57.525	-0.53067	33673000	304	304	H7BXR3;O94875-5;O94875-3;O94875-4;O94875-12;O94875-10;H7BZX1	304;304;258;304;344;437;156	H7BXR3	H7BXR3	Sorbin and SH3 domain-containing protein 2	SORBS2	GRKPLSSSRLGEVTGSPSPPPRSGAPTPSSR	LGEVT(0.148)GS(0.874)PS(0.978)PPPR	4185	UID18299	RLGEVtGsPsPPPRs;RLGEVTGsPsPPPRS			2
NaN	NaN	NaN	NaN	NaN	NaN	NaN	NaN	NaN	NaN	NaN	NaN	NaN	NaN	NaN	NaN	NaN	NaN	NaN	NaN	NaN	NaN	NaN	NaN	NaN	NaN	NaN	NaN	NaN	NaN	NaN	NaN	NaN	NaN	NaN	NaN	NaN	NaN	NaN	NaN	NaN	NaN	NaN	NaN	NaN	NaN	NaN	NaN	NaN	NaN	NaN	NaN	NaN	NaN	18.4326	17.9698	18.6551	18.3013	18.8404	18.1235	S	3			1165	___2	+	CST;HTP							0.978444	7.5e-05	110.55	90.907	57.525	-0.53067	43335000	306	306	H7BXR3;O94875-5;O94875-3;O94875-4;O94875-12;O94875-10;H7BZX1	306;306;260;306;346;439;158	H7BXR3	H7BXR3	Sorbin and SH3 domain-containing protein 2	SORBS2	KPLSSSRLGEVTGSPSPPPRSGAPTPSSRAP	LGEVT(0.148)GS(0.874)PS(0.978)PPPR	4186	UID18300	GEVtGsPsPPPRsGA;GEVTGsPsPPPRSGA			1;2
19.226	19.0454	18.3097	19.8375	18.169	18.9726	18.9844	19.6195	17.9809	18.37	17.1694	17.9733	NaN	NaN	NaN	NaN	NaN	NaN	NaN	NaN	NaN	NaN	NaN	NaN	20.3337	18.9107	18.5605	19.745	18.7411	17.6989	20.3059	19.6538	19.3755	20.061	18.3155	19.5598	18.8374	17.847	17.037	19.3976	17.8718	17.2108	19.101	19.5961	18.9982	20.126	17.859	18.9724	21.2698	19.3693	20.0859	19.517	19.6254	20.0211	20.0394	19.3603	19.6839	20.2162	21.1217	19.124	S	2			1165;1483	___2	+	HTP							0.886932	4.16e-13	168.83	144.05	157.74	-0.79261	1122100000	202	NaN	H7BXR3;O94875-5;O94875-3;O94875-4;O94875-12;O94875-10;H7BZX1;O94875-8;O94875-2;H7C1R7;O94875-7;O94875;O94875-11;O94875-9;H7BZK1	416;416;370;416;456;549;244;386;391;174;202;298;398;369;242	H7BXR3;O94875-7	O94875-7	Sorbin and SH3 domain-containing protein 2	SORBS2	DLPGSSTTLTKSFTSSSPSSPSRAKDRESPR;DLPGSSTTLTKSFTSSSPSSPSRAKGGDDSK	S(0.012)FT(0.046)S(0.048)S(0.887)S(0.006)PS(0.002)S(0.981)PS(0.017)R	4188	UID18302	LTKsFTSssPSsPsR;LTKsFTSssPSsPSR;LtKsFTsssPssPsR			2
NaN	NaN	NaN	NaN	NaN	NaN	NaN	NaN	NaN	NaN	NaN	NaN	NaN	NaN	NaN	NaN	NaN	NaN	NaN	NaN	NaN	NaN	NaN	NaN	NaN	NaN	NaN	NaN	NaN	NaN	NaN	NaN	NaN	NaN	NaN	NaN	NaN	NaN	NaN	NaN	NaN	NaN	NaN	NaN	NaN	NaN	NaN	NaN	NaN	NaN	NaN	NaN	NaN	NaN	18.336	17.3026	17.7789	18.7533	19.9794	17.3566	S	2			1165;1483	___2	+	CST;HTP							0.964686	1.65e-32	207.47	180.58	207.47	0.28566	141140000	203	NaN	H7BXR3;O94875-5;O94875-3;O94875-4;O94875-12;O94875-10;H7BZX1;O94875-8;O94875-2;H7C1R7;O94875-7;O94875;O94875-11;O94875-9;H7BZK1	417;417;371;417;457;550;245;387;392;175;203;299;399;370;243	H7BXR3;O94875-7	O94875-7	Sorbin and SH3 domain-containing protein 2	SORBS2	LPGSSTTLTKSFTSSSPSSPSRAKDRESPRS;LPGSSTTLTKSFTSSSPSSPSRAKGGDDSKI	SFTSS(0.026)S(0.965)PS(0.008)S(0.001)PSR	4189	UID18303	TKsFTSssPSsPsRA;TKsFTSssPSsPSRA;tKsFTsssPssPsRA			1;2
19.226	19.0454	18.3097	19.8375	18.169	18.9726	18.9844	19.6195	17.9809	18.37	17.1694	17.9733	NaN	NaN	NaN	NaN	NaN	NaN	NaN	NaN	NaN	NaN	NaN	NaN	20.3337	18.9107	18.5605	19.745	18.7411	17.6989	20.3059	19.6538	19.3755	20.061	18.3155	19.5598	18.8374	17.847	17.037	19.3976	17.8718	17.2108	19.101	19.5961	18.9982	20.126	17.859	18.9724	21.2698	19.3693	20.0859	19.517	19.6254	20.0211	20.4257	19.6709	20.0254	20.6628	21.6608	19.4955	S	2			1165;1483	___2	+	CST;HTP							0.998838	4.76e-76	249.2	208.47	225.79	-0.10508	2233000000	206	NaN	H7BXR3;O94875-5;O94875-3;O94875-4;O94875-12;O94875-10;H7BZX1;O94875-8;O94875-2;H7C1R7;O94875-7;O94875;O94875-11;O94875-9;H7BZK1	420;420;374;420;460;553;248;390;395;178;206;302;402;373;246	H7BXR3;O94875-7	O94875-7	Sorbin and SH3 domain-containing protein 2	SORBS2	SSTTLTKSFTSSSPSSPSRAKDRESPRSYSS;SSTTLTKSFTSSSPSSPSRAKGGDDSKICPS	SFTSSSPS(0.001)S(0.999)PSR	4191	UID18305	FTSssPSsPsRAKDR;FTSssPSsPSRAKDR;FTsssPssPsRAKGG			1;2
NaN	NaN	NaN	NaN	NaN	NaN	NaN	NaN	NaN	NaN	NaN	NaN	NaN	NaN	NaN	NaN	NaN	NaN	15.4453	15.0071	14.3693	14.4354	13.6726	14.3758	NaN	NaN	NaN	NaN	NaN	NaN	NaN	NaN	NaN	NaN	NaN	NaN	NaN	NaN	NaN	NaN	NaN	NaN	NaN	NaN	NaN	NaN	NaN	NaN	NaN	NaN	NaN	NaN	NaN	NaN	NaN	NaN	NaN	NaN	NaN	NaN	S	3			1168	___2	+	CST;HTP							0.987226	0.0025534	45.395	33.543	45.395	-0.36566	11858000	58	58	H7BY94;Q13895	58;167	H7BY94	H7BY94	Bystin	BYSL	MEKLTEKQTEVETVMSEVSGFPMPQLDPRVL	QT(0.002)EVET(0.024)VMS(0.987)EVS(0.987)GFPMPQLDPR	4201	UID18315	tEVEtVMsEVsGFPM			2
NaN	NaN	NaN	NaN	NaN	NaN	NaN	NaN	NaN	NaN	NaN	NaN	NaN	NaN	NaN	NaN	NaN	NaN	15.4453	15.0071	14.3693	14.4354	13.6726	14.3758	NaN	NaN	NaN	NaN	NaN	NaN	NaN	NaN	NaN	NaN	NaN	NaN	NaN	NaN	NaN	NaN	NaN	NaN	NaN	NaN	NaN	NaN	NaN	NaN	NaN	NaN	NaN	NaN	NaN	NaN	NaN	NaN	NaN	NaN	NaN	NaN	S	3			1168	___2	+	HTP							0.987226	0.0025534	45.395	33.543	45.395	-0.36566	11858000	61	61	H7BY94;Q13895	61;170	H7BY94	H7BY94	Bystin	BYSL	LTEKQTEVETVMSEVSGFPMPQLDPRVLEVY	QT(0.002)EVET(0.024)VMS(0.987)EVS(0.987)GFPMPQLDPR	4202	UID18316	EtVMsEVsGFPMPQL			2
14.3558	13.9697	13.6254	14.595	13.3149	13.5487	NaN	NaN	NaN	NaN	NaN	NaN	14.4632	13.8087	14.1182	14.3941	14.0848	13.0672	12.3309	NaN	12.1484	11.898	NaN	12.0102	NaN	NaN	NaN	NaN	NaN	NaN	NaN	NaN	NaN	NaN	NaN	NaN	NaN	NaN	NaN	NaN	NaN	NaN	NaN	NaN	NaN	NaN	NaN	NaN	14.7422	NaN	13.9562	13.7397	13.6536	12.0606	NaN	NaN	NaN	NaN	NaN	NaN	S	2			1169	___2									0.500041	0.0136626	55.401	14.677	48.004	-0.72055	712060000	374	374	H7BYF1;Q9ULI0-2;Q9ULI0	374;1093;1098	H7BYF1	H7BYF1	ATPase family AAA domain-containing protein 2B	ATAD2B	IKRGLSVTSEQINPHSTGARKTETRVEEAFR	RGLS(0.333)VT(0.333)S(0.333)EQINPHS(0.5)T(0.5)GAR	4205	UID18319				2
NaN	NaN	NaN	NaN	NaN	NaN	NaN	NaN	NaN	NaN	NaN	NaN	NaN	NaN	NaN	NaN	NaN	NaN	NaN	NaN	NaN	NaN	NaN	NaN	NaN	NaN	NaN	NaN	NaN	NaN	18.5077	17.4781	18.1302	18.3251	17.3233	17.2357	NaN	NaN	NaN	NaN	NaN	NaN	NaN	NaN	NaN	NaN	NaN	NaN	NaN	NaN	NaN	NaN	NaN	NaN	NaN	NaN	NaN	NaN	NaN	NaN	S	2			1171	___2	+	HTP							0.556997	0.00183975	87.18	62.335	87.18	-0.19162	19659000	383	383	H7BYT1;P48730-2;P48730;J3KRM8	383;383;383;20	H7BYT1	H7BYT1	Casein kinase I isoform delta	CSNK1D	KVSMRLHRGAPVNISSSDLTGRQDTSRMSTS	GAPVNIS(0.044)S(0.557)S(0.465)DLT(0.934)GR	4207	UID18321	GAPVNIsssDLtGRQ			2
18.8899	18.2653	17.7569	18.9481	18.2649	18.0072	19.5921	19.2805	19.5171	19.2636	19.0319	18.9072	NaN	NaN	NaN	NaN	NaN	NaN	NaN	NaN	NaN	NaN	NaN	NaN	18.987	18.2553	17.9955	18.5255	17.2054	17.8107	NaN	NaN	NaN	NaN	NaN	NaN	19.0285	18.6181	18.1746	18.5746	18.0518	18.473	19.1006	18.6323	18.4206	18.5102	18.3647	18.0601	19.3457	18.1289	18.6305	18.7045	18.5725	18.1385	18.9873	18.8124	18.3067	18.7431	18.7861	18.0913	S	2			1171	___2	+	CST;HTP							0.92587	1.17e-06	135.65	103.51	133.98	0.5245	384490000	384	384	H7BYT1;P48730-2;P48730;J3KRM8	384;384;384;21	H7BYT1	H7BYT1	Casein kinase I isoform delta	CSNK1D	VSMRLHRGAPVNISSSDLTGRQDTSRMSTSQ	GAPVNIS(0.006)S(0.068)S(0.926)DLT(1)GR	4208	UID18322	APVNIsssDLtGRQD			2
20.9872	20.2934	19.8702	20.9861	20.2241	19.9784	18.7042	17.9704	18.0697	18.0964	17.5965	17.0736	NaN	NaN	NaN	NaN	NaN	NaN	NaN	NaN	NaN	NaN	NaN	NaN	20.3223	19.3979	19.12	19.7844	18.3769	18.8848	20.8911	19.5504	20.1593	20.73	19.3006	19.0899	20.8371	20.3687	19.8522	20.3302	19.6359	19.8809	20.4075	19.8048	19.7682	19.8122	19.7269	19.4346	19.5065	18.2144	18.7679	18.8899	18.4466	17.7686	18.7863	18.4481	17.9222	18.2988	18.0949	17.3047	S	2			1171	___2	+	CST;HTP							0.999998	5.86e-07	174.86	101.29	174.86	0.0046137	3718100000	331	331	H7BYT1;P48730-2;P48730	331;331;331	H7BYT1	H7BYT1	Casein kinase I isoform delta	CSNK1D	RHSRNPATRGLPSTASGRLRGTQEVAPPTPL	GLPSTAS(1)GR	4209	UID18323	RGLPstAsGRLrGtQ			1;2
NaN	NaN	NaN	NaN	NaN	NaN	NaN	NaN	NaN	NaN	NaN	NaN	NaN	NaN	NaN	NaN	NaN	NaN	NaN	NaN	NaN	NaN	NaN	NaN	NaN	NaN	NaN	NaN	NaN	NaN	NaN	NaN	NaN	NaN	NaN	NaN	NaN	NaN	NaN	NaN	NaN	NaN	NaN	NaN	NaN	NaN	NaN	NaN	NaN	NaN	NaN	NaN	NaN	NaN	16.9725	16.2587	16.6078	16.4094	15.7884	15.6233	S	3			1171	___2	+	CST;HTP							0.82315	3.38e-08	79.304	65.241	79.304	0.36357	23287000	350	350	H7BYT1;P48730-2;P48730	350;350;350	H7BYT1	H7BYT1	Casein kinase I isoform delta	CSNK1D	RGTQEVAPPTPLTPTSHTANTSPRPVSGMER	GT(0.001)QEVAPPT(0.058)PLT(0.941)PT(0.089)S(0.823)HT(0.076)ANT(0.009)S(0.003)PR	4210	UID18324	PtPLtPtsHTANtsP			2
15.8059	15.1517	14.9273	16.3921	14.6778	15.2599	17.9868	17.7181	17.4842	17.7082	17.2933	16.7252	NaN	NaN	NaN	NaN	NaN	NaN	16.3521	15.2236	15.3444	15.8769	15.9328	14.6543	17.3733	16.5363	16.2017	17.2805	16.4184	16.446	16.6042	15.4437	15.6689	16.4937	15.0073	15.4892	NaN	NaN	NaN	NaN	NaN	NaN	17.1428	16.5568	16.6837	16.7159	16.4654	16.2931	18.4165	16.3734	17.3283	17.2365	17.3675	17.0167	17.8605	17.2769	17.028	17.4634	17.5323	17.0295	S	3			1172	___2	+	HTP							0.999999	0.000579305	76.704	63.504	76.704	-0.10835	69178000	385	385	J3KTI4;H7BYU6;Q96K83	385;605;605	J3KTI4	J3KTI4	Zinc finger protein 521	ZNF521	LALNYIHNGKKSRALSPLSPVAIEQTSLKMM	ALS(1)PLS(1)PVAIEQTSLK	4212	UID18326	GKKSRALsPLsPVAI			2
15.8059	15.1517	14.9273	16.3921	14.6778	15.2599	17.9868	17.7181	17.4842	17.7082	17.2933	16.7252	NaN	NaN	NaN	NaN	NaN	NaN	16.3521	15.2236	15.3444	15.8769	15.9328	14.6543	17.3733	16.5363	16.2017	17.2805	16.4184	16.446	16.6042	15.4437	15.6689	16.4937	15.0073	15.4892	NaN	NaN	NaN	NaN	NaN	NaN	17.1428	16.5568	16.6837	16.7159	16.4654	16.2931	18.4165	16.3734	17.3283	17.2365	17.3675	17.0167	17.8605	17.2769	17.028	17.4634	17.5323	17.0295	S	3			1172	___2	+	HTP							0.999988	0.000579305	76.704	63.504	76.704	-0.10835	69178000	388	388	J3KTI4;H7BYU6;Q96K83	388;608;608	J3KTI4	J3KTI4	Zinc finger protein 521	ZNF521	NYIHNGKKSRALSPLSPVAIEQTSLKMMQAV	ALS(1)PLS(1)PVAIEQTSLK	4213	UID18327	SRALsPLsPVAIEQT			2
NaN	NaN	NaN	NaN	NaN	NaN	19.86	19.1967	19.1132	19.5499	18.7523	19.3764	NaN	NaN	NaN	NaN	NaN	NaN	NaN	NaN	NaN	NaN	NaN	NaN	NaN	NaN	NaN	NaN	NaN	NaN	NaN	NaN	NaN	NaN	NaN	NaN	NaN	NaN	NaN	NaN	NaN	NaN	NaN	NaN	NaN	NaN	NaN	NaN	NaN	NaN	NaN	NaN	NaN	NaN	17.9058	17.0089	17.1121	17.2695	16.9889	16.9913	S	4			1179	___2	+	CST;HTP;LTP							0.999996	7.67e-30	137.42	126.32	137.42	-0.91964	83956000	183	183	H7C072;Q13769	183;312	H7C072	H7C072	THO complex subunit 5 homolog	THOC5	AKALFKPPEDSQDDESDSDAEEEQTTKRRRP	ALFKPPEDSQDDES(1)DS(1)DAEEEQTTK	4226	UID18340	EDsQDDEsDsDAEEE	ATM	Q13315	2
NaN	NaN	NaN	NaN	NaN	NaN	19.86	19.1967	19.1132	19.5499	18.7523	19.3764	NaN	NaN	NaN	NaN	NaN	NaN	NaN	NaN	NaN	NaN	NaN	NaN	NaN	NaN	NaN	NaN	NaN	NaN	NaN	NaN	NaN	NaN	NaN	NaN	NaN	NaN	NaN	NaN	NaN	NaN	NaN	NaN	NaN	NaN	NaN	NaN	NaN	NaN	NaN	NaN	NaN	NaN	17.9058	17.0089	17.1121	17.2695	16.9889	16.9913	S	4			1179	___2	+	CST;HTP;LTP							0.999998	7.67e-30	137.42	126.32	137.42	-0.91964	83956000	185	185	H7C072;Q13769	185;314	H7C072	H7C072	THO complex subunit 5 homolog	THOC5	ALFKPPEDSQDDESDSDAEEEQTTKRRRPTL	ALFKPPEDSQDDES(1)DS(1)DAEEEQTTK	4227	UID18341	sQDDEsDsDAEEEQt	ATM	Q13315	2
NaN	NaN	NaN	NaN	NaN	NaN	NaN	NaN	NaN	NaN	NaN	NaN	NaN	NaN	NaN	NaN	NaN	NaN	NaN	NaN	NaN	NaN	NaN	NaN	NaN	NaN	NaN	NaN	NaN	NaN	19.486	18.694	18.9567	20.3381	19.2561	18.7694	21.1083	19.7419	19.9565	20.5247	20.2765	20.2006	NaN	NaN	NaN	NaN	NaN	NaN	NaN	NaN	NaN	NaN	NaN	NaN	NaN	NaN	NaN	NaN	NaN	NaN	S	3			1182	___2									0.916055	0.00231376	73.166	48.742	70.889	0.4176	319920000	48	48	H7C0U7	48	H7C0U7	H7C0U7		TTN	IPEGETPIVKRRKTPSPTAPEAMKEVVPEMK	T(0.969)PS(0.916)PT(0.115)APEAMK	4230	UID18344				2
18.2496	17.7426	17.554	18.7361	17.3862	17.6655	18.4162	18.1709	17.6277	17.9072	17.2428	17.4241	17.5524	16.9927	17.3489	17.2193	16.5154	17.3087	15.7654	14.2698	14.8026	14.6244	14.9455	14.3322	18.3194	17.5065	17.3397	18.2983	18.0352	17.4393	17.2867	17.1154	16.3854	16.8338	16.0472	16.7317	18.2905	17.2288	17.2845	17.5219	17.2667	17.4704	18.3168	17.8775	17.6234	18.4894	17.3336	17.4147	18.6561	17.9928	18.355	17.9784	17.7023	17.8416	18.516	17.6106	18.5583	17.8342	17.7218	18.0969	S	3			1183	___2	+	CST;HTP							0.999995	8.56e-06	120.9	76.606	94.203	-0.41171	195080000	259	259	H7C128;H7C179;H7C127;Q9H0E9-4;Q9H0E9-2;Q9H0E9-3	259;263;263;268;268;128	H7C128	H7C128	Bromodomain-containing protein 8	BRD8	SPQKKMLGQKATPPPSPLLSELLKKGSLLPT	AT(1)PPPS(1)PLLSELLK	4231	UID18345	QkAtPPPsPLLsELL			2
NaN	NaN	NaN	NaN	NaN	NaN	NaN	NaN	NaN	NaN	NaN	NaN	NaN	NaN	NaN	NaN	NaN	NaN	17.6624	16.1335	16.3237	16.3442	16.2641	15.4109	NaN	NaN	NaN	NaN	NaN	NaN	NaN	NaN	NaN	NaN	NaN	NaN	NaN	NaN	NaN	NaN	NaN	NaN	NaN	NaN	NaN	NaN	NaN	NaN	NaN	NaN	NaN	NaN	NaN	NaN	NaN	NaN	NaN	NaN	NaN	NaN	S	4			1183	___2	+	HTP							0.560616	6.51e-25	100.88	85.582	100.88	-0.38675	19183000	576	576	H7C128;H7C179;H7C127;Q9H0E9-4;Q9H0E9-2;B5MCW3;Q9H0E9-3;Q9H0E9;H0YAH7	576;580;611;585;655;582;476;582;234	H7C128	H7C128	Bromodomain-containing protein 8	BRD8	DETPLTNVKTEASPESMLSPSHGSNPIEDPL	T(0.021)EAS(0.369)PES(0.561)MLS(0.253)PS(0.678)HGS(0.12)NPIEDPLEAETQHK	4233	UID18347	ktEAsPEsMLsPSHG			2
NaN	NaN	NaN	NaN	NaN	NaN	NaN	NaN	NaN	NaN	NaN	NaN	NaN	NaN	NaN	NaN	NaN	NaN	17.6624	16.1335	16.3237	16.3442	16.2641	15.4109	NaN	NaN	NaN	NaN	NaN	NaN	NaN	NaN	NaN	NaN	NaN	NaN	NaN	NaN	NaN	NaN	NaN	NaN	NaN	NaN	NaN	NaN	NaN	NaN	NaN	NaN	NaN	NaN	NaN	NaN	NaN	NaN	NaN	NaN	NaN	NaN	S	4			1183	___2									0.677579	6.51e-25	100.88	85.582	100.88	-0.38675	19183000	581	581	H7C128;H7C179;H7C127;Q9H0E9-4;Q9H0E9-2;B5MCW3;Q9H0E9-3;Q9H0E9;H0YAH7	581;585;616;590;660;587;481;587;239	H7C128	H7C128	Bromodomain-containing protein 8	BRD8	TNVKTEASPESMLSPSHGSNPIEDPLEAETQ	T(0.021)EAS(0.369)PES(0.561)MLS(0.253)PS(0.678)HGS(0.12)NPIEDPLEAETQHK	4235	UID18349				2
NaN	NaN	NaN	NaN	NaN	NaN	19.4652	18.6282	18.7034	19.0375	18.5141	18.3628	NaN	NaN	NaN	NaN	NaN	NaN	NaN	NaN	NaN	NaN	NaN	NaN	19.539	18.5036	18.4779	19.1509	18.3383	18.2748	19.2505	18.3764	18.5893	18.9105	17.9474	18.158	19.1018	18.1184	17.9729	18.3882	17.8656	18.1061	19.0539	18.3137	18.3286	18.4306	18.0452	18.0136	18.2208	17.0978	17.3345	17.6125	16.8882	16.8437	NaN	NaN	NaN	NaN	NaN	NaN	S	4			1184	___2	+	HTP							0.902724	3.02e-13	106.32	93.666	75.436	1.0274	658870000	414	414	H7C189;Q13107-2;Q13107	414;628;675	H7C189	H7C189	Ubiquitin carboxyl-terminal hydrolase;Ubiquitin carboxyl-terminal hydrolase 4	USP4	DEEEMEHQEEGKEQLSETEGSGEDEPGNDPS	EQLS(0.903)ET(0.098)EGS(0.988)GEDEPGNDPS(0.009)ET(0.002)TQK	4237	UID18351	EEGKEQLsETEGsGE			2
NaN	NaN	NaN	NaN	NaN	NaN	21.3055	20.5683	20.613	21.0095	20.3987	20.2874	NaN	NaN	NaN	NaN	NaN	NaN	NaN	NaN	NaN	NaN	NaN	NaN	21.552	20.5956	20.5258	21.2212	20.4196	20.3532	20.9892	20.1253	20.3117	20.6539	19.7473	19.91	21.1214	20.0583	20.0329	20.4366	19.8567	20.1431	20.7093	19.9696	19.9693	20.0984	19.6316	19.6973	20.9431	19.7618	20.0967	20.3341	19.8163	19.8053	20.2688	19.5189	19.6355	19.8246	19.493	19.426	S	3			1184	___2	+	HTP							0.999855	9.17e-65	186.56	173.47	129.8	0.068494	3714200000	419	419	H7C189;Q13107-2;Q13107	419;633;680	H7C189	H7C189	Ubiquitin carboxyl-terminal hydrolase;Ubiquitin carboxyl-terminal hydrolase 4	USP4	EHQEEGKEQLSETEGSGEDEPGNDPSETTQK	EQLS(0.026)ET(0.974)EGS(1)GEDEPGNDPSETTQK	4238	UID18352	QLsETEGsGEDEPGN			1;2
18.7919	18.3974	18.3813	19.7592	17.9759	18.1835	NaN	NaN	NaN	NaN	NaN	NaN	NaN	NaN	NaN	NaN	NaN	NaN	NaN	NaN	NaN	NaN	NaN	NaN	19.1419	18.4201	18.2543	19.0438	18.3395	18.0263	18.6392	18.0216	17.9794	18.4164	17.4794	17.6708	19.1107	18.132	18.2487	18.386	17.8754	18.0233	18.582	18.1483	18.0307	18.0201	17.4785	17.4368	19.0709	18.0733	18.4171	18.3805	17.8475	17.8863	NaN	NaN	NaN	NaN	NaN	NaN	S	3			1185	___2	+	CST;HTP							0.789492	0.00413706	72.898	33.893	71.692	-0.81992	127360000	636	636	H7C1F9;Q2PPJ7-3;Q2PPJ7-2;Q2PPJ7	636;819;819;819	H7C1F9	H7C1F9	Ral GTPase-activating protein subunit alpha-2	RALGAPA2	HVKREHEGITILVRRSSSPAELDLKDDLQQT	RS(0.789)S(0.745)S(0.466)PAELDLK	4239	UID18353	ItILVRRsssPAELD			2
18.7919	18.3974	18.3813	19.7592	17.9759	18.1835	NaN	NaN	NaN	NaN	NaN	NaN	NaN	NaN	NaN	NaN	NaN	NaN	NaN	NaN	NaN	NaN	NaN	NaN	19.1419	18.4201	18.2543	19.0438	18.3395	18.0263	18.6392	18.0216	17.9794	18.4164	17.4794	17.6708	19.1107	18.132	18.2487	18.386	17.8754	18.0233	18.582	18.1483	18.0307	18.0201	17.4785	17.4368	19.0709	18.0733	18.4171	18.3805	17.8475	17.8863	NaN	NaN	NaN	NaN	NaN	NaN	S	3			1185	___2	+	CST;HTP							0.769041	0.00322139	76.391	37.386	55.885	-0.79942	127360000	637	637	H7C1F9;Q2PPJ7-3;Q2PPJ7-2;Q2PPJ7	637;820;820;820	H7C1F9	H7C1F9	Ral GTPase-activating protein subunit alpha-2	RALGAPA2	VKREHEGITILVRRSSSPAELDLKDDLQQTQ	RS(0.732)S(0.769)S(0.499)PAELDLK	4240	UID18354	tILVRRsssPAELDL			2
18.7919	18.3974	18.3813	19.7592	17.9759	18.1835	NaN	NaN	NaN	NaN	NaN	NaN	NaN	NaN	NaN	NaN	NaN	NaN	NaN	NaN	NaN	NaN	NaN	NaN	19.1419	18.4201	18.2543	19.0438	18.3395	18.0263	18.6392	18.0216	17.9794	18.4164	17.4794	17.6708	19.1107	18.132	18.2487	18.386	17.8754	18.0233	NaN	NaN	NaN	NaN	NaN	NaN	NaN	NaN	NaN	NaN	NaN	NaN	NaN	NaN	NaN	NaN	NaN	NaN	S	3			1185	___2	+	CST;HTP							0.828396	0.00322139	76.391	37.386	76.391	-0.25187	85929000	638	638	H7C1F9;Q2PPJ7-3;Q2PPJ7-2;Q2PPJ7	638;821;821;821	H7C1F9	H7C1F9	Ral GTPase-activating protein subunit alpha-2	RALGAPA2	KREHEGITILVRRSSSPAELDLKDDLQQTQG	RS(0.547)S(0.625)S(0.828)PAELDLK	4241	UID18355	ILVRRsssPAELDLK			2
17.0935	16.5787	16.1313	17.3496	16.5713	16.5097	18.0647	17.4652	17.6533	17.7617	17.1318	16.8919	17.7452	17.3967	16.9572	17.3357	16.8934	17.0143	16.0823	15.5916	15.8045	15.1251	15.2955	15.0607	16.7651	16.4552	15.9113	16.2172	15.2878	15.8768	17.2531	16.5027	17.068	17.1165	15.9723	15.9299	19.6621	19.0044	18.6054	19.0264	18.5978	18.6936	16.9173	16.4622	16.2522	16.3759	16.2773	15.9189	17.0415	15.5705	16.1544	16.5065	16.3343	15.9429	18.1312	17.65	17.3069	17.7397	17.4057	17.0871	S	3			1186	___2	+	CST;HTP							0.963906	7.01e-125	252.64	183.63	119.88	-0.6597	1013600000	1103	1103	H7C1J4;Q6BDS2	1103;1103	H7C1J4	H7C1J4	UHRF1-binding protein 1	UHRF1BP1	GGAARLRFFSMKRTVSQQSFDGVSLDSSGPE	T(0.036)VS(0.964)QQS(0.997)FDGVS(0.003)LDSSGPEDR	4244	UID18358	FsMKRtVsQQsFDGV			2
18.5526	17.9448	17.4908	18.9146	17.9858	17.9973	18.0647	17.4652	17.6533	17.7617	17.1318	16.8919	17.7452	17.3967	16.9572	17.3357	16.8934	17.0143	16.0823	15.5916	15.8045	15.1251	15.2955	15.0607	16.7651	16.4552	15.9113	16.2172	15.2878	15.8768	17.2531	16.5027	17.068	17.1165	15.9723	15.9299	18.403	17.8133	17.2521	17.9145	17.4636	17.5646	16.9173	16.4622	16.2522	16.3759	16.2773	15.9189	17.0415	15.5705	16.1544	16.5065	16.3343	15.9429	19.1529	18.6045	18.1824	18.719	18.4823	18.053	S	3			1186	___2	+	CST;HTP							0.999666	9.36e-64	189.44	125.75	113.02	-1.8768	1083800000	1106	1106	H7C1J4;Q6BDS2	1106;1106	H7C1J4	H7C1J4	UHRF1-binding protein 1	UHRF1BP1	ARLRFFSMKRTVSQQSFDGVSLDSSGPEDRI	T(0.054)VS(0.946)QQS(1)FDGVSLDSSGPEDR	4245	UID18359	KRtVsQQsFDGVSLD			1;2
17.9003	17.2365	16.7785	18.3195	17.3073	17.3611	NaN	NaN	NaN	NaN	NaN	NaN	NaN	NaN	NaN	NaN	NaN	NaN	NaN	NaN	NaN	NaN	NaN	NaN	NaN	NaN	NaN	NaN	NaN	NaN	18.5175	17.0862	18.2536	18.266	17.2958	17.5247	NaN	NaN	NaN	NaN	NaN	NaN	18.3115	17.7712	17.6813	17.3071	17.4251	17.3398	NaN	NaN	NaN	NaN	NaN	NaN	18.1744	17.5575	17.0461	17.6979	17.555	17.0182	S	2			1186	___2									0.974141	1.82e-54	190.57	121.56	96.866	-1.393	179420000	1111	1111	H7C1J4;Q6BDS2	1111;1111	H7C1J4	H7C1J4	UHRF1-binding protein 1	UHRF1BP1	FSMKRTVSQQSFDGVSLDSSGPEDRISVDSD	T(0.001)VS(0.039)QQS(0.984)FDGVS(0.974)LDS(0.002)SGPEDR	4246	UID18360				2
NaN	NaN	NaN	NaN	NaN	NaN	NaN	NaN	NaN	NaN	NaN	NaN	NaN	NaN	NaN	NaN	NaN	NaN	NaN	NaN	NaN	NaN	NaN	NaN	NaN	NaN	NaN	NaN	NaN	NaN	NaN	NaN	NaN	NaN	NaN	NaN	18.8818	18.1732	17.889	18.1302	17.7206	17.812	NaN	NaN	NaN	NaN	NaN	NaN	NaN	NaN	NaN	NaN	NaN	NaN	NaN	NaN	NaN	NaN	NaN	NaN	S	2			1186	___2	+	CST;HTP							0.92025	7.01e-125	252.64	183.63	252.64	-1.6751	78840000	1114	1114	H7C1J4;Q6BDS2	1114;1114	H7C1J4	H7C1J4	UHRF1-binding protein 1	UHRF1BP1	KRTVSQQSFDGVSLDSSGPEDRISVDSDGSD	T(0.329)VS(0.671)QQSFDGVS(0.01)LDS(0.92)S(0.069)GPEDR	4247	UID18361	FDGVSLDssGPEDRI			2
NaN	NaN	NaN	NaN	NaN	NaN	NaN	NaN	NaN	NaN	NaN	NaN	NaN	NaN	NaN	NaN	NaN	NaN	NaN	NaN	NaN	NaN	NaN	NaN	NaN	NaN	NaN	NaN	NaN	NaN	NaN	NaN	NaN	NaN	NaN	NaN	17.0557	16.495	16.4643	16.187	16.2273	16.6036	NaN	NaN	NaN	NaN	NaN	NaN	NaN	NaN	NaN	NaN	NaN	NaN	NaN	NaN	NaN	NaN	NaN	NaN	S	4			1192	___2	+	CST;HTP							0.710131	5.96e-20	88.636	73.819	42.302	2.078	19360000	26	26	H7C3A2;Q8NHH9-2;Q8NHH9	26;27;27	H7C3A2	H7C3A2	Atlastin-2	ATL2	QPHQGLWRRRRTSDPSAAVNHVSSTTSLGEN	RT(0.058)S(0.219)DPS(0.71)AAVNHVS(0.214)S(0.157)T(0.157)T(0.157)S(0.157)LGENY(0.159)EDDDLVNS(0.014)DEVMK	4257	UID18371	RRRtsDPsAAVNHVs			2
NaN	NaN	NaN	NaN	NaN	NaN	18.7152	18.2858	18.0381	18.2817	17.5767	17.1012	NaN	NaN	NaN	NaN	NaN	NaN	NaN	NaN	NaN	NaN	NaN	NaN	NaN	NaN	NaN	NaN	NaN	NaN	NaN	NaN	NaN	NaN	NaN	NaN	NaN	NaN	NaN	NaN	NaN	NaN	18.0656	17.6785	17.5392	17.8447	17.2985	17.0195	18.5724	17.5199	17.7951	17.7792	17.2363	17.0871	18.2282	17.5315	17.8561	17.7186	17.4828	16.8772	S	3			1193	___2	+	CST;HTP							0.999995	0.00640699	91.657	66.067	91.657	0.23011	145130000	28	28	H7C3B5;Q14687-2;Q14687-3;Q14687;H0Y613	28;722;753;826;633	H7C3B5	H7C3B5	Genetic suppressor element 1	GSE1	VAQKRRKRRRMLRERSPSPPTIQSKRQTPSP	ERS(1)PS(1)PPTIQSK	4262	UID18376	RRMLRERsPsPPtIQ			2
NaN	NaN	NaN	NaN	NaN	NaN	18.7152	18.2858	18.0381	18.2817	17.5767	17.1012	NaN	NaN	NaN	NaN	NaN	NaN	NaN	NaN	NaN	NaN	NaN	NaN	NaN	NaN	NaN	NaN	NaN	NaN	NaN	NaN	NaN	NaN	NaN	NaN	NaN	NaN	NaN	NaN	NaN	NaN	18.0656	17.6785	17.5392	17.8447	17.2985	17.0195	18.5724	17.5199	17.7951	17.7792	17.2363	17.0871	18.2282	17.5315	17.8561	17.7186	17.4828	16.8772	S	3			1193	___2	+	CST;HTP							0.999798	0.00640699	91.657	66.067	91.657	0.23011	145130000	30	30	H7C3B5;Q14687-2;Q14687-3;Q14687;H0Y613	30;724;755;828;635	H7C3B5	H7C3B5	Genetic suppressor element 1	GSE1	QKRRKRRRMLRERSPSPPTIQSKRQTPSPRL	ERS(1)PS(1)PPTIQSK	4263	UID18377	MLRERsPsPPtIQSK			2
15.475	14.8584	14.5224	15.6498	14.4665	14.8999	15.6538	15.5894	15.213	15.4414	14.7812	14.5384	NaN	NaN	NaN	NaN	NaN	NaN	NaN	NaN	NaN	NaN	NaN	NaN	NaN	NaN	NaN	NaN	NaN	NaN	15.6427	14.5749	15.1343	15.1166	14.4638	14.0068	16.2703	15.557	15.1969	15.6367	15.3077	15.329	NaN	NaN	NaN	NaN	NaN	NaN	15.4912	14.584	14.3769	14.6874	14.2755	13.4171	NaN	NaN	NaN	NaN	NaN	NaN	S	3			1195	___2	+	HTP							0.998208	0.000480699	79.293	67.922	79.293	-0.80139	19829000	413	413	H7C409;Q9NSI6-3;Q9NSI6-2;Q9NSI6	413;1475;1475;1475	H7C409	H7C409	Bromodomain and WD repeat-containing protein 1	BRWD1	KRLKSQTKIIPELVGSPTQSTSSRTAYLGTH	IIPELVGS(0.998)PT(0.003)QS(0.804)T(0.128)S(0.031)S(0.037)R	4265	UID18379	IIPELVGsPtQstSS			2
15.475	14.8584	14.5224	15.6498	14.4665	14.8999	15.6538	15.5894	15.213	15.4414	14.7812	14.5384	NaN	NaN	NaN	NaN	NaN	NaN	NaN	NaN	NaN	NaN	NaN	NaN	NaN	NaN	NaN	NaN	NaN	NaN	15.6427	14.5749	15.1343	15.1166	14.4638	14.0068	16.2703	15.557	15.1969	15.6367	15.3077	15.329	NaN	NaN	NaN	NaN	NaN	NaN	NaN	NaN	NaN	NaN	NaN	NaN	NaN	NaN	NaN	NaN	NaN	NaN	S	3			1195	___2	+	HTP							0.803617	0.000480699	79.293	67.922	79.293	-0.80139	17704000	417	417	H7C409;Q9NSI6-3;Q9NSI6-2;Q9NSI6	417;1479;1479;1479	H7C409	H7C409	Bromodomain and WD repeat-containing protein 1	BRWD1	SQTKIIPELVGSPTQSTSSRTAYLGTHKTSA	IIPELVGS(0.998)PT(0.003)QS(0.804)T(0.128)S(0.031)S(0.037)R	4266	UID18380	LVGsPtQstSSRTAY			2
20.8702	19.9441	19.884	20.9114	20.1041	20.3772	19.9937	19.6853	19.6725	19.7955	19.4168	19.6041	18.7684	17.5702	17.8535	18.0124	17.4075	17.9137	NaN	NaN	NaN	NaN	NaN	NaN	20.4314	19.4063	19.4424	20.0523	18.9911	19.5743	21.7586	20.5676	21.1272	21.1827	20.3121	20.7029	21.9981	21.0252	21.0927	21.3071	20.7667	21.2621	20.2491	19.2915	19.4824	19.554	19.1604	19.3633	21.236	19.9616	20.4416	20.4168	19.9866	20.1244	21.2346	20.4609	20.8091	20.7484	20.2295	20.4676	S	4			1198	___2									0.99194	1.97e-95	191.82	179.02	191.82	-0.22947	5937700000	125	125	H7C4S4	125	H7C4S4	H7C4S4		FXR1	RRTDEDAVLMDGMTESDTASVNENGLDDSEK	RTDEDAVLMDGMT(0.003)ES(0.992)DT(0.005)ASVNENGLDDSEK	4271	UID18385				1;2;3
20.203	19.3584	19.1767	20.2578	19.4772	19.6547	20.6396	20.404	20.3854	20.3939	20.242	20.116	17.5655	16.6677	16.7437	17.1108	16.4048	16.7972	NaN	NaN	NaN	NaN	NaN	NaN	20.1427	19.1203	19.1518	19.7417	18.7686	19.3206	20.7725	19.6926	20.1689	20.264	19.3548	19.575	21.4197	20.4854	20.5292	20.7406	20.2332	20.6897	19.3334	18.5672	18.5294	18.7105	18.2832	18.0634	20.6269	19.3976	19.7962	19.8083	19.2793	19.4417	20.3196	19.5913	20	19.8636	19.2876	19.4997	S	3			1198	___2									0.985512	5.29e-63	168.17	155.37	147.49	0.92581	4198000000	129	129	H7C4S4	129	H7C4S4	H7C4S4		FXR1	EDAVLMDGMTESDTASVNENGLDDSEKKPQR	TDEDAVLMDGMT(0.002)ES(0.002)DT(0.01)AS(0.986)VNENGLDDSEK	4272	UID18386				1;2;3
NaN	NaN	NaN	NaN	NaN	NaN	16.3669	15.7778	16.217	16.2777	15.9866	16.053	NaN	NaN	NaN	NaN	NaN	NaN	NaN	NaN	NaN	NaN	NaN	NaN	NaN	NaN	NaN	NaN	NaN	NaN	NaN	NaN	NaN	NaN	NaN	NaN	NaN	NaN	NaN	NaN	NaN	NaN	NaN	NaN	NaN	NaN	NaN	NaN	NaN	NaN	NaN	NaN	NaN	NaN	NaN	NaN	NaN	NaN	NaN	NaN	S	3			1204	___2	+	HTP							0.999991	0.00478261	57.802	47.75	57.802	0.6283	4841700	1297	1297	I1E4Y6;Q6Y7W6-4;Q6Y7W6-5;Q6Y7W6;Q6Y7W6-3	1297;1262;1269;1275;1296	I1E4Y6	I1E4Y6	PERQ amino acid-rich with GYF domain-containing protein 2	GIGYF2	SGKKKKKQKMVRADPSLLGFSVNASSERLNM	ADPS(1)LLGFS(0.013)VNAS(0.461)S(0.525)ER	4282	UID18396	KMVRADPsLLGFSVN			2
NaN	NaN	NaN	NaN	NaN	NaN	16.3669	15.7778	16.217	16.2777	15.9866	16.053	NaN	NaN	NaN	NaN	NaN	NaN	NaN	NaN	NaN	NaN	NaN	NaN	NaN	NaN	NaN	NaN	NaN	NaN	NaN	NaN	NaN	NaN	NaN	NaN	NaN	NaN	NaN	NaN	NaN	NaN	NaN	NaN	NaN	NaN	NaN	NaN	NaN	NaN	NaN	NaN	NaN	NaN	NaN	NaN	NaN	NaN	NaN	NaN	S	3			1204	___2									0.580857	0.00113804	67.579	53.018	67.579	2.8531	19724000	1307	1307	I1E4Y6;Q6Y7W6-4;Q6Y7W6-5;Q6Y7W6;Q6Y7W6-3	1307;1272;1279;1285;1306	I1E4Y6	I1E4Y6	PERQ amino acid-rich with GYF domain-containing protein 2	GIGYF2	VRADPSLLGFSVNASSERLNMGEIETLDDY_	ADPSLLGFS(0.02)VNAS(0.4)S(0.581)ER	4284	UID18398				1;2
NaN	NaN	NaN	NaN	NaN	NaN	NaN	NaN	NaN	NaN	NaN	NaN	NaN	NaN	NaN	NaN	NaN	NaN	NaN	NaN	NaN	NaN	NaN	NaN	NaN	NaN	NaN	NaN	NaN	NaN	NaN	NaN	NaN	NaN	NaN	NaN	NaN	NaN	NaN	NaN	NaN	NaN	16.8621	16.4876	16.236	18.0208	16.0955	15.8668	NaN	NaN	NaN	NaN	NaN	NaN	NaN	NaN	NaN	NaN	NaN	NaN	S	3			1204	___2	+	CST;HTP							0.510724	2.02e-05	96.128	83.983	96.128	-0.72455	9646600	20	20	I1E4Y6;Q6Y7W6-4;Q6Y7W6-5;Q6Y7W6;C9JHW1;E7ESB6;Q6Y7W6-3;C9JW88;F8WCD5;C9JPV7;C9JXQ0;C9J0V6;C9JHT0;C9JRZ2	20;20;20;20;20;20;20;20;20;20;20;20;20;20	I1E4Y6	I1E4Y6	PERQ amino acid-rich with GYF domain-containing protein 2	GIGYF2	TQTLNFGPEWLRALSSGGSITSPPLSPALPK	ALS(0.413)S(0.511)GGS(0.073)IT(0.003)S(0.007)PPLS(0.994)PALPK	4286	UID18400	EWLRALssGGsItsP			2
19.284	18.3583	17.6352	19.4911	18.025	18.1285	19.9036	18.902	18.3087	19.7321	17.7195	19.9082	19.6007	17.1873	18.6525	18.9245	17.0152	18.94	19.3481	16.6157	16.9244	19.0373	16.8343	16.4135	19.6589	18.0249	18.088	20.0538	19.5457	18.078	20.5298	20.3555	18.7003	20.6227	19.2485	19.6488	19.5848	17.8218	17.5973	18.672	18.1725	18.0285	19.017	18.6479	17.7233	19.7366	17.673	17.7333	20.2604	19.4817	18.9884	18.6119	17.7362	18.1066	19.8661	17.8292	19.726	18.9977	17.6083	19.3089	S	2			1204	___2	+	CST;HTP							0.926713	9.85e-09	119.27	105.36	107.34	-0.8544	1530300000	26	26	I1E4Y6;Q6Y7W6-4;Q6Y7W6-5;Q6Y7W6;C9JHW1;E7ESB6;Q6Y7W6-3;C9JW88;F8WCD5;C9JPV7;C9JXQ0;C9J0V6;C9JHT0;C9JRZ2	26;26;26;26;26;26;26;26;26;26;26;26;26;26	I1E4Y6	I1E4Y6	PERQ amino acid-rich with GYF domain-containing protein 2	GIGYF2	GPEWLRALSSGGSITSPPLSPALPKYKLADY	ALSSGGS(0.001)IT(0.154)S(0.927)PPLS(0.918)PALPK	4287	UID18401	ssGGsItsPPLsPAL			1;2
19.284	18.3583	17.6352	19.4911	18.025	18.1285	19.645	18.2272	17.3775	19.3704	16.6874	19.678	19.905	17.5665	18.9819	19.2305	17.4157	19.2425	19.3481	16.6157	16.9244	19.0373	16.8343	16.4135	19.6589	18.0249	18.088	20.0538	19.5457	18.078	20.5298	20.3555	18.7003	20.6227	19.2485	19.6488	19.5848	17.8218	17.5973	18.672	18.1725	18.0285	19.3093	18.9392	18.1633	20.1201	18.0899	18.083	20.2604	19.4817	18.9884	18.6119	17.7362	18.1066	19.8661	17.8292	19.726	18.9977	17.6083	19.3089	S	3			1204	___2	+	CST;HTP;LTP							0.999981	2.2e-10	123.4	99.015	119.27	-1.4993	1519000000	30	30	I1E4Y6;Q6Y7W6-4;Q6Y7W6-5;Q6Y7W6;C9JHW1;E7ESB6;Q6Y7W6-3;C9JW88;F8WCD5;C9JPV7;C9JXQ0;C9J0V6;C9JHT0;C9JRZ2	30;30;30;30;30;30;30;30;30;30;30;30;30;30	I1E4Y6	I1E4Y6	PERQ amino acid-rich with GYF domain-containing protein 2	GIGYF2	LRALSSGGSITSPPLSPALPKYKLADYRYGR	ALSSGGS(0.002)IT(0.102)S(0.896)PPLS(1)PALPK	4288	UID18402	sItsPPLsPALPkYk	CDK1;CDK2	P06493;P24941	2;3
NaN	NaN	NaN	NaN	NaN	NaN	17.1734	16.9268	16.994	16.7221	16.0249	16.4834	NaN	NaN	NaN	NaN	NaN	NaN	NaN	NaN	NaN	NaN	NaN	NaN	17.4111	16.7248	16.6626	17.2177	17.0719	16.5178	NaN	NaN	NaN	NaN	NaN	NaN	NaN	NaN	NaN	NaN	NaN	NaN	16.9105	16.4418	16.5313	16.5651	15.9229	15.9955	17.6455	16.844	17.0576	17.0277	16.5991	16.5511	17.2302	16.9052	16.9853	16.8091	16.4809	16.2838	S	4			1210	___2	+	CST;HTP							0.751617	2.18e-17	90.457	79.847	79.458	0.48437	135670000	114	114	I3L1Q2;Q8WUZ0;Q8WUZ0-2	114;114;114	I3L1Q2	I3L1Q2	B-cell CLL/lymphoma 7 protein family member C	BCL7C	QSFHSEGSLQKGTEPSPGGTPQPSRPVSPAG	GT(0.248)EPS(0.752)PGGT(0.786)PQPS(0.118)RPVS(0.097)PAGPPEGVPEEAQPPR	4302	UID18416	LQKGtEPsPGGtPQP			2
17.135	16.7469	16.3197	17.3524	16.0566	16.2762	NaN	NaN	NaN	NaN	NaN	NaN	NaN	NaN	NaN	NaN	NaN	NaN	NaN	NaN	NaN	NaN	NaN	NaN	NaN	NaN	NaN	NaN	NaN	NaN	16.9768	16.431	16.4437	16.5221	15.773	15.9774	NaN	NaN	NaN	NaN	NaN	NaN	NaN	NaN	NaN	NaN	NaN	NaN	NaN	NaN	NaN	NaN	NaN	NaN	17.1219	16.6064	16.8378	16.6826	16.5216	16.2968	S	4			1210	___2	+	CST;HTP							0.62807	5.68e-09	70.151	56.896	65.048	1.6944	46585000	122	122	I3L1Q2;Q8WUZ0;Q8WUZ0-2	122;122;122	I3L1Q2	I3L1Q2	B-cell CLL/lymphoma 7 protein family member C	BCL7C	LQKGTEPSPGGTPQPSRPVSPAGPPEGVPEE	GT(0.071)EPS(0.328)PGGT(0.544)PQPS(0.628)RPVS(0.429)PAGPPEGVPEEAQPPR	4303	UID18417	PGGtPQPsRPVsPAG			2
NaN	NaN	NaN	NaN	NaN	NaN	17.1734	16.9268	16.994	16.7221	16.0249	16.4834	NaN	NaN	NaN	NaN	NaN	NaN	NaN	NaN	NaN	NaN	NaN	NaN	NaN	NaN	NaN	NaN	NaN	NaN	NaN	NaN	NaN	NaN	NaN	NaN	17.2558	16.6468	16.2738	16.7785	16.0991	16.3183	NaN	NaN	NaN	NaN	NaN	NaN	17.6455	16.844	17.0576	17.0277	16.5991	16.5511	17.2302	16.9052	16.9853	16.8091	16.4809	16.2838	S	4			1210	___2	+	CST;HTP							0.974881	4.46e-31	104	93.386	90.457	0.007796	112390000	126	126	I3L1Q2;Q8WUZ0;Q8WUZ0-2	126;126;126	I3L1Q2	I3L1Q2	B-cell CLL/lymphoma 7 protein family member C	BCL7C	TEPSPGGTPQPSRPVSPAGPPEGVPEEAQPP	GT(0.019)EPS(0.525)PGGT(0.441)PQPS(0.04)RPVS(0.975)PAGPPEGVPEEAQPPR	4304	UID18418	PQPsRPVsPAGPPEG			2
NaN	NaN	NaN	NaN	NaN	NaN	19.5268	19.1203	19.7625	19.6296	18.7552	18.4674	NaN	NaN	NaN	NaN	NaN	NaN	NaN	NaN	NaN	NaN	NaN	NaN	NaN	NaN	NaN	NaN	NaN	NaN	18.2328	17.4787	17.7596	17.9275	16.8621	16.9687	18.6844	18.0693	18.0319	18.0021	17.4308	17.7781	18.2353	17.8125	18.1081	17.8964	17.2832	17.1259	18.8036	17.7176	18.4616	18.1491	17.528	17.2654	18.5705	18.0497	18.5892	18.3221	17.7525	17.7167	S	2			1213	___2	+	CST;HTP							0.999946	1.67e-08	134	114.9	134	0.2989	595210000	192	192	I3L2B2;O95208-3;O95208-2;F6PQP6	192;153;192;192	I3L2B2	I3L2B2	Epsin-2	EPN2	LSTSHSEQEYGKAGGSPASYHGSTSPRVSSE	AGGS(1)PAS(0.661)YHGS(0.106)T(0.165)S(0.068)PR	4307	UID18421	EyGkAGGsPAsyHGs			2
NaN	NaN	NaN	NaN	NaN	NaN	19.5268	19.1203	19.7625	19.6296	18.7552	18.4674	NaN	NaN	NaN	NaN	NaN	NaN	NaN	NaN	NaN	NaN	NaN	NaN	16.904	16.4323	16.0383	16.8564	15.737	15.6448	16.2661	15.6643	15.5936	16.006	14.4847	15.0333	18.6844	18.0693	18.0319	18.0021	17.4308	17.7781	18.2353	17.8125	18.1081	17.8964	17.2832	17.1259	17.3714	16.3764	16.8374	16.6135	16.1134	15.7266	18.5705	18.0497	18.5892	18.3221	17.7525	17.7167	S	2			1213	___2	+	CST;HTP							0.997869	1.67e-08	134	114.9	105.14	0.29382	502860000	195	195	I3L2B2;O95208-3;O95208-2;F6PQP6	195;156;195;195	I3L2B2	I3L2B2	Epsin-2	EPN2	SHSEQEYGKAGGSPASYHGSTSPRVSSELEQ	AGGS(0.997)PAS(0.998)Y(0.004)HGS(0.001)TSPR	4308	UID18422	kAGGsPAsyHGstsP			2
NaN	NaN	NaN	NaN	NaN	NaN	NaN	NaN	NaN	NaN	NaN	NaN	NaN	NaN	NaN	NaN	NaN	NaN	NaN	NaN	NaN	NaN	NaN	NaN	NaN	NaN	NaN	NaN	NaN	NaN	16.8929	16.1837	16.5331	16.6448	15.7089	15.7126	NaN	NaN	NaN	NaN	NaN	NaN	NaN	NaN	NaN	NaN	NaN	NaN	NaN	NaN	NaN	NaN	NaN	NaN	NaN	NaN	NaN	NaN	NaN	NaN	S	2			1213	___2	+	CST;HTP							0.806579	8.81e-06	124.16	108.55	124.16	1.0149	11243000	199	199	I3L2B2;O95208-3;O95208-2;F6PQP6	199;160;199;199	I3L2B2	I3L2B2	Epsin-2	EPN2	QEYGKAGGSPASYHGSTSPRVSSELEQARPQ	AGGS(0.999)PAS(0.014)YHGS(0.807)T(0.141)S(0.04)PR	4309	UID18423	sPAsyHGstsPRVSS			2
21.5721	20.4925	20.1552	21.5781	20.3865	20.3395	21.8509	20.7081	20.6207	21.4946	20.3888	20.2603	18.6282	17.962	17.5107	18.2686	17.4139	17.4952	18.6396	17.288	17.2862	17.6756	17.349	16.6269	22.3576	21.0988	20.7647	21.7268	20.593	20.8178	21.5847	20.2949	20.6419	21.4942	20.168	20.0886	22.1891	21.3768	20.9449	21.6294	20.862	21.1444	21.2978	20.6974	20.4476	20.7217	20.3054	20.0311	21.9029	20.192	20.6399	21.2879	20.5233	20.2807	21.4824	20.3822	19.9529	20.9703	20.2903	20.1711	S	2			1217	___2	+	CST;HTP;LTP	+	receptor recycling, induced	cell motility, induced	Rab4(INDUCES)		invasion into Matrigel; persistent directional migration; EGFR and integrin recycling	0.965624	1.69e-140	284.07	227.66	151.48	-0.60479	6405800000	94	94	I3L456;Q15276-2;Q15276	94;407;407	I3L456	I3L456	Rab GTPase-binding effector protein 1	RABEP1	KSDNDMFKDGLRRAQSTDSLGTSGSLQSKAL	AQS(0.966)T(0.034)DS(0.962)LGT(0.032)S(0.004)GS(0.002)LQSK	4315	UID18429	DGLRRAQstDsLGts	PRKD1	Q15139	1;2
21.0883	19.9703	19.6257	21.126	19.8973	19.7899	20.5855	19.4942	19.5279	20.1894	19.3587	19.2516	NaN	NaN	NaN	NaN	NaN	NaN	NaN	NaN	NaN	NaN	NaN	NaN	20.5461	19.4302	19.1854	20.0616	19.0443	19.0551	21.1084	19.7562	20.1866	21.0417	19.7805	19.5492	21.8309	20.8841	20.5715	21.2557	20.4346	20.8087	21.5793	20.8415	20.6505	20.9677	20.5532	20.3071	21.1442	19.4111	19.923	20.4569	19.7548	19.6067	22.565	21.5137	21.0579	22.103	21.4227	21.2497	S	3			1217	___2	+	CST;HTP							0.979675	1.56e-157	289.1	247.88	202.61	1.3118	5235800000	97	97	I3L456;Q15276-2;Q15276	97;410;410	I3L456	I3L456	Rab GTPase-binding effector protein 1	RABEP1	NDMFKDGLRRAQSTDSLGTSGSLQSKALGYN	AQS(0.002)T(0.017)DS(0.98)LGT(0.001)SGSLQSK	4316	UID18430	RRAQstDsLGtsGsL			1;2
NaN	NaN	NaN	NaN	NaN	NaN	NaN	NaN	NaN	NaN	NaN	NaN	NaN	NaN	NaN	NaN	NaN	NaN	NaN	NaN	NaN	NaN	NaN	NaN	NaN	NaN	NaN	NaN	NaN	NaN	NaN	NaN	NaN	NaN	NaN	NaN	NaN	NaN	NaN	NaN	NaN	NaN	NaN	NaN	NaN	NaN	NaN	NaN	20.1936	18.5478	19.0332	19.5076	18.8061	18.3278	NaN	NaN	NaN	NaN	NaN	NaN	S	2			1217	___2	+	CST;HTP							0.700009	3.2e-14	150.91	126.87	150.91	0.39453	32356000	101	101	I3L456;Q15276-2;Q15276	101;414;414	I3L456	I3L456	Rab GTPase-binding effector protein 1	RABEP1	KDGLRRAQSTDSLGTSGSLQSKALGYNYKAK	AQS(0.134)T(0.864)DS(0.134)LGT(0.158)S(0.7)GS(0.006)LQS(0.003)K	4317	UID18431	stDsLGtsGsLQSkA			2
NaN	NaN	NaN	NaN	NaN	NaN	NaN	NaN	NaN	NaN	NaN	NaN	NaN	NaN	NaN	NaN	NaN	NaN	NaN	NaN	NaN	NaN	NaN	NaN	NaN	NaN	NaN	NaN	NaN	NaN	NaN	NaN	NaN	NaN	NaN	NaN	19.6245	18.5659	18.2601	19.0687	17.9231	18.3874	NaN	NaN	NaN	NaN	NaN	NaN	NaN	NaN	NaN	NaN	NaN	NaN	NaN	NaN	NaN	NaN	NaN	NaN	S	2			1217	___2									0.584641	1.62e-24	169.51	142.71	116.61	1.3435	24134000	106	106	I3L456;Q15276-2;Q15276	106;419;419	I3L456	I3L456	Rab GTPase-binding effector protein 1	RABEP1	RAQSTDSLGTSGSLQSKALGYNYKAKSAGNL	AQS(0.232)T(0.447)DS(0.364)LGT(0.217)S(0.078)GS(0.078)LQS(0.585)K	4318	UID18432				2
21.9804	21.2662	20.8471	21.9715	21.1808	20.961	20.7054	20.0824	20.2468	20.732	19.9904	19.7377	20.6474	20.4964	20.0662	20.7061	20.2051	19.877	22.5265	21.4775	21.3774	21.8973	21.6409	21.0836	19.8079	19.0328	18.8891	19.5769	18.7001	18.8995	20.807	19.9529	20.271	20.8764	20.0395	20.0479	21.7787	21.1349	20.9044	21.3601	20.9069	21.1992	21.9567	21.3555	21.2147	21.1814	21.0336	20.9481	21.9106	20.6074	21.2712	21.6167	21.303	20.9949	21.4032	20.8769	20.9579	21.2822	21.1725	20.974	S	4			1217	___2	+	HTP							1	2.59e-19	145.83	129.03	141.45	-0.67981	9674500000	61	61	I3L456;Q15276-2;Q15276	61;374;374	I3L456	I3L456	Rab GTPase-binding effector protein 1	RABEP1	EVTTNILEHLDSTRGSVHSLDAGLLLPSGDP	GS(1)VHS(1)LDAGLLLPSGDPFSK	4319	UID18433	HLDsTRGsVHsLDAG			2
22.1459	21.4321	21.0128	22.1358	21.3267	21.1311	20.9002	20.2653	20.4266	20.9258	20.1929	19.9296	20.7122	20.5665	20.135	20.7771	20.2776	19.9491	22.5265	21.4775	21.3774	21.8973	21.6409	21.0836	19.6472	18.8733	18.7067	19.4271	18.5143	18.7489	20.7602	19.9162	20.2234	20.828	19.9919	19.9985	21.8833	21.2431	21.0311	21.4655	21.029	21.3153	22.0632	21.4618	21.3249	21.2864	21.1275	21.0583	21.9944	20.689	21.3681	21.7167	21.3883	21.0953	21.5106	20.9837	21.0624	21.4003	21.2926	21.0944	S	4			1217	___2	+	HTP							1	2.63e-45	182.15	153.35	126.04	0.15286	9783200000	64	64	I3L456;Q15276-2;Q15276	64;377;377	I3L456	I3L456	Rab GTPase-binding effector protein 1	RABEP1	TNILEHLDSTRGSVHSLDAGLLLPSGDPFSK	GS(1)VHS(1)LDAGLLLPSGDPFSK	4320	UID18434	sTRGsVHsLDAGLLL			2
NaN	NaN	NaN	NaN	NaN	NaN	17.9151	17.1951	17.3345	17.9335	17.2601	16.9243	16.2042	16.1688	15.7107	16.3964	15.9272	15.5907	NaN	NaN	NaN	NaN	NaN	NaN	16.5626	15.776	15.815	16.2344	15.6507	15.5649	15.8368	14.6413	15.3266	15.9552	15.0931	15.1554	18.7918	18.3131	18.11	18.4742	18.0974	18.339	18.2494	17.6467	17.5607	17.4532	17.1391	17.2922	17.8459	16.5051	17.4237	17.8147	17.2654	17.2003	17.7095	17.1757	17.2239	17.7309	17.6467	17.4509	S	2			1217	___2									0.994023	2.63e-45	182.15	153.35	159.81	1.7056	112290000	73	73	I3L456;Q15276-2;Q15276	73;386;386	I3L456	I3L456	Rab GTPase-binding effector protein 1	RABEP1	TRGSVHSLDAGLLLPSGDPFSKSDNDMFKDG	GS(0.141)VHS(0.859)LDAGLLLPS(0.994)GDPFS(0.006)K	4321	UID18435				2
18.9405	18.2299	17.8086	18.92	17.9495	17.9626	NaN	NaN	NaN	NaN	NaN	NaN	NaN	NaN	NaN	NaN	NaN	NaN	NaN	NaN	NaN	NaN	NaN	NaN	NaN	NaN	NaN	NaN	NaN	NaN	NaN	NaN	NaN	NaN	NaN	NaN	NaN	NaN	NaN	NaN	NaN	NaN	NaN	NaN	NaN	NaN	NaN	NaN	NaN	NaN	NaN	NaN	NaN	NaN	NaN	NaN	NaN	NaN	NaN	NaN	S	2			1217	___2									0.682994	1.8e-33	169.25	138.07	169.25	-1.8592	43905000	78	78	I3L456;Q15276-2;Q15276	78;391;391	I3L456	I3L456	Rab GTPase-binding effector protein 1	RABEP1	HSLDAGLLLPSGDPFSKSDNDMFKDGLRRAQ	GS(0.003)VHS(0.997)LDAGLLLPS(0.317)GDPFS(0.683)K	4322	UID18436				2
NaN	NaN	NaN	NaN	NaN	NaN	NaN	NaN	NaN	NaN	NaN	NaN	NaN	NaN	NaN	NaN	NaN	NaN	NaN	NaN	NaN	NaN	NaN	NaN	17.4124	17.0489	16.6499	17.5111	18.9416	16.4493	NaN	NaN	NaN	NaN	NaN	NaN	NaN	NaN	NaN	NaN	NaN	NaN	NaN	NaN	NaN	NaN	NaN	NaN	17.2683	16.8185	16.7835	16.2189	15.9286	15.7271	NaN	NaN	NaN	NaN	NaN	NaN	S	4			1224	___2	+	CST;HTP							0.668031	9.18e-19	109.48	87.077	109.48	-1.6859	205220000	154	154	J3KN66;Q5JTV8-2;Q5JTV8;Q5JTV8-3;A0A0A0MSK5;H0YDU3	154;154;154;154;33;57	J3KN66	J3KN66	Torsin-1A-interacting protein 1	TOR1AIP1	PLQPSPVMTRRGLRDSHSSEEDEASSQTDLS	GLRDS(0.668)HS(0.166)S(0.166)EEDEASSQTDLSQTISK	4329	UID18443	tRRGLRDsHssEEDE			1;2;3
20.2113	19.4279	18.8953	21.1238	19.1418	19.2242	20.7752	20.0626	19.9788	20.5283	19.4821	19.3813	NaN	NaN	NaN	NaN	NaN	NaN	18.3345	16.9669	17.1058	17.1603	16.7675	16.263	19.6902	18.7958	18.7078	19.5249	19.0695	18.6203	18.7628	17.5334	17.8616	18.4043	17.1003	17.4828	20.8105	19.7264	19.5603	20.0833	19.4397	19.7679	20.3099	19.5907	19.723	19.8159	19.297	19.2264	19.9809	18.7129	19.1185	19.1747	18.633	18.6365	18.2358	17.4051	17.3212	17.8031	17.3078	17.0402	S	3			1224	___2	+	CST;HTP							0.98337	1.52e-38	168.54	148.1	100.94	0.70171	2777000000	156	156	J3KN66;Q5JTV8-2;Q5JTV8;Q5JTV8-3;A0A0A0MSK5;H0YDU3	156;156;156;156;35;59	J3KN66	J3KN66	Torsin-1A-interacting protein 1	TOR1AIP1	QPSPVMTRRGLRDSHSSEEDEASSQTDLSQT	DS(0.021)HS(0.983)S(0.995)EEDEASSQTDLSQTISK	4330	UID18444	RGLRDsHssEEDEAs			1;2
20.2113	19.4279	18.8953	21.1238	19.1418	19.2242	20.7752	20.0626	19.9788	20.5283	19.4821	19.3813	NaN	NaN	NaN	NaN	NaN	NaN	18.3345	16.9669	17.1058	17.1603	16.7675	16.263	19.6902	18.7958	18.7078	19.5249	19.0695	18.6203	18.7628	17.5334	17.8616	18.4043	17.1003	17.4828	20.8105	19.7264	19.5603	20.0833	19.4397	19.7679	20.3099	19.5907	19.723	19.8159	19.297	19.2264	19.9809	18.7129	19.1185	19.1747	18.633	18.6365	18.2358	17.4051	17.3212	17.8031	17.3078	17.0402	S	3			1224	___2	+	CST;HTP							0.994947	2.15e-153	265.53	245.09	100.94	0.70171	3150200000	157	157	J3KN66;Q5JTV8-2;Q5JTV8;Q5JTV8-3;A0A0A0MSK5;H0YDU3	157;157;157;157;36;60	J3KN66	J3KN66	Torsin-1A-interacting protein 1	TOR1AIP1	PSPVMTRRGLRDSHSSEEDEASSQTDLSQTI	DS(0.021)HS(0.983)S(0.995)EEDEASSQTDLSQTISK	4331	UID18445	GLRDsHssEEDEAss			1;2;3
NaN	NaN	NaN	NaN	NaN	NaN	19.2798	18.4296	18.4435	19.0186	18.0132	17.8539	NaN	NaN	NaN	NaN	NaN	NaN	NaN	NaN	NaN	NaN	NaN	NaN	NaN	NaN	NaN	NaN	NaN	NaN	NaN	NaN	NaN	NaN	NaN	NaN	NaN	NaN	NaN	NaN	NaN	NaN	NaN	NaN	NaN	NaN	NaN	NaN	NaN	NaN	NaN	NaN	NaN	NaN	NaN	NaN	NaN	NaN	NaN	NaN	S	3			1224	___2	+	CST;HTP							0.710355	1.29e-23	140.55	114.34	55.043	0.061184	290100000	163	163	J3KN66;Q5JTV8-2;Q5JTV8;Q5JTV8-3;A0A0A0MSK5;H0YDU3	163;163;163;163;42;66	J3KN66	J3KN66	Torsin-1A-interacting protein 1	TOR1AIP1	RRGLRDSHSSEEDEASSQTDLSQTISKKTVR	GLRDS(0.581)HS(0.371)S(0.317)EEDEAS(0.71)S(0.707)QT(0.303)DLS(0.009)QT(0.002)ISK	4332	UID18446	ssEEDEAssQtDLsQ			2;3
NaN	NaN	NaN	NaN	NaN	NaN	17.2892	16.9171	16.8406	17.006	16.2441	16.2786	NaN	NaN	NaN	NaN	NaN	NaN	NaN	NaN	NaN	NaN	NaN	NaN	17.2037	16.5018	16.354	16.8427	16.021	16.3106	NaN	NaN	NaN	NaN	NaN	NaN	17.5321	16.9847	16.5167	16.6622	16.4414	16.551	NaN	NaN	NaN	NaN	NaN	NaN	NaN	NaN	NaN	NaN	NaN	NaN	NaN	NaN	NaN	NaN	NaN	NaN	S	3			1224	___2	+	CST;HTP							0.999562	0.000952304	58.08	38.358	58.08	1.4949	55218000	135	135	J3KN66;Q5JTV8-2;Q5JTV8;Q5JTV8-3;A0A0A0MSK5;H0YDU3;H0YD16	135;135;135;135;14;38;7	J3KN66	J3KN66	Torsin-1A-interacting protein 1	TOR1AIP1	EEMKTRRTTRLQQQHSEQPPLQPSPVMTRRG	LQQQHS(1)EQPPLQPS(0.851)PVMT(0.149)R	4335	UID18449	TRLQQQHsEQPPLQP			2
NaN	NaN	NaN	NaN	NaN	NaN	17.2892	16.9171	16.8406	17.006	16.2441	16.2786	NaN	NaN	NaN	NaN	NaN	NaN	NaN	NaN	NaN	NaN	NaN	NaN	17.2037	16.5018	16.354	16.8427	16.021	16.3106	NaN	NaN	NaN	NaN	NaN	NaN	17.5321	16.9847	16.5167	16.6622	16.4414	16.551	NaN	NaN	NaN	NaN	NaN	NaN	NaN	NaN	NaN	NaN	NaN	NaN	NaN	NaN	NaN	NaN	NaN	NaN	S	3			1224	___2	+	CST;HTP;LTP							0.994019	1.76e-05	84.581	84.439	84.581	0.17607	118880000	143	143	J3KN66;Q5JTV8-2;Q5JTV8;Q5JTV8-3;A0A0A0MSK5;H0YDU3;H0YD16	143;143;143;143;22;46;15	J3KN66	J3KN66	Torsin-1A-interacting protein 1	TOR1AIP1	TRLQQQHSEQPPLQPSPVMTRRGLRDSHSSE	LQQQHSEQPPLQPS(0.994)PVMT(0.006)R	4336	UID18450	EQPPLQPsPVMtRRG	CDK2	P24941	1;2
NaN	NaN	NaN	NaN	NaN	NaN	NaN	NaN	NaN	NaN	NaN	NaN	18.0759	17.1016	16.0543	17.0691	16.5286	16.4991	NaN	NaN	NaN	NaN	NaN	NaN	NaN	NaN	NaN	NaN	NaN	NaN	NaN	NaN	NaN	NaN	NaN	NaN	NaN	NaN	NaN	NaN	NaN	NaN	NaN	NaN	NaN	NaN	NaN	NaN	NaN	NaN	NaN	NaN	NaN	NaN	NaN	NaN	NaN	NaN	NaN	NaN	S	4			1228	___2									0.774425	1.64e-32	106.97	91.083	106.97	-0.49012	35596000	433	433	J3KNQ2;Q4ZHG4-2;Q4ZHG4	433;474;537	J3KNQ2	J3KNQ2	Fibronectin type III domain-containing protein 1	FNDC1	KPQLRAKKAEELDLQSTEITGEEELGSREDS	AEELDLQS(0.774)T(0.225)EIT(0.006)GEEELGS(0.643)REDS(0.329)PMS(0.022)PS(0.001)DTQDQK	4342	UID18456				2
NaN	NaN	NaN	NaN	NaN	NaN	NaN	NaN	NaN	NaN	NaN	NaN	18.0759	17.1016	16.0543	17.0691	16.5286	16.4991	NaN	NaN	NaN	NaN	NaN	NaN	NaN	NaN	NaN	NaN	NaN	NaN	NaN	NaN	NaN	NaN	NaN	NaN	NaN	NaN	NaN	NaN	NaN	NaN	NaN	NaN	NaN	NaN	NaN	NaN	NaN	NaN	NaN	NaN	NaN	NaN	NaN	NaN	NaN	NaN	NaN	NaN	S	4			1228	___2	+	HTP							0.643079	1.64e-32	106.97	91.083	106.97	-0.49012	35596000	444	444	J3KNQ2;Q4ZHG4-2;Q4ZHG4	444;485;548	J3KNQ2	J3KNQ2	Fibronectin type III domain-containing protein 1	FNDC1	LDLQSTEITGEEELGSREDSPMSPSDTQDQK	AEELDLQS(0.774)T(0.225)EIT(0.006)GEEELGS(0.643)REDS(0.329)PMS(0.022)PS(0.001)DTQDQK	4343	UID18457	TGEEELGsREDSPMS			2
NaN	NaN	NaN	NaN	NaN	NaN	18.239	17.6076	17.5381	17.8212	17.4344	17.2193	NaN	NaN	NaN	NaN	NaN	NaN	NaN	NaN	NaN	NaN	NaN	NaN	18.2555	17.5596	17.3823	17.8019	17.026	17.2171	NaN	NaN	NaN	NaN	NaN	NaN	NaN	NaN	NaN	NaN	NaN	NaN	NaN	NaN	NaN	NaN	NaN	NaN	NaN	NaN	NaN	NaN	NaN	NaN	NaN	NaN	NaN	NaN	NaN	NaN	S	2			1229	___2	+	HTP							0.978737	3.64e-101	232.74	190.77	232.74	0.3747	198480000	401	401	J3KNR0;P27448-8;P27448-3;P27448-4;P27448-2;P27448	401;299;378;378;401;378	J3KNR0	J3KNR0	MAP/microtubule affinity-regulating kinase 3	MARK3	LLGRKSSELDASDSSSSSNLSLAKVRPSSDL	SSELDASDSS(0.017)S(0.979)S(0.001)S(0.003)NLSLAK	4349	UID18463	LDASDSSsSSNLSLA;LDAsDsssssNLsLA			1;2
NaN	NaN	NaN	NaN	NaN	NaN	18.239	17.6076	17.5381	17.8212	17.4344	17.2193	NaN	NaN	NaN	NaN	NaN	NaN	NaN	NaN	NaN	NaN	NaN	NaN	NaN	NaN	NaN	NaN	NaN	NaN	NaN	NaN	NaN	NaN	NaN	NaN	NaN	NaN	NaN	NaN	NaN	NaN	NaN	NaN	NaN	NaN	NaN	NaN	NaN	NaN	NaN	NaN	NaN	NaN	NaN	NaN	NaN	NaN	NaN	NaN	S	3			1229	___2	+	CST;HTP							0.570372	4.04e-14	138.63	101.48	134.85	-0.79529	114850000	402	402	J3KNR0;P27448-8;P27448-3;P27448-4;P27448-2;P27448	402;300;379;379;402;379	J3KNR0	J3KNR0	MAP/microtubule affinity-regulating kinase 3	MARK3	LGRKSSELDASDSSSSSNLSLAKVRPSSDLN	SSELDASDS(0.001)S(0.004)S(0.339)S(0.57)S(0.086)NLSLAK	4350	UID18464	DAsDsssssNLsLAK			1;2
NaN	NaN	NaN	NaN	NaN	NaN	18.239	17.6076	17.5381	17.8212	17.4344	17.2193	NaN	NaN	NaN	NaN	NaN	NaN	NaN	NaN	NaN	NaN	NaN	NaN	NaN	NaN	NaN	NaN	NaN	NaN	NaN	NaN	NaN	NaN	NaN	NaN	NaN	NaN	NaN	NaN	NaN	NaN	NaN	NaN	NaN	NaN	NaN	NaN	NaN	NaN	NaN	NaN	NaN	NaN	NaN	NaN	NaN	NaN	NaN	NaN	S	3			1229	___2	+	HTP							0.851624	4.04e-14	138.63	101.48	124.43	1.7722	37047000	403	403	J3KNR0;P27448-8;P27448-3;P27448-4;P27448-2;P27448	403;301;380;380;403;380	J3KNR0	J3KNR0	MAP/microtubule affinity-regulating kinase 3	MARK3	GRKSSELDASDSSSSSNLSLAKVRPSSDLNN	SSELDASDS(0.001)S(0.005)S(0.005)S(0.104)S(0.852)NLS(0.034)LAK	4351	UID18465	AsDsssssNLsLAKV			1;2
NaN	NaN	NaN	NaN	NaN	NaN	NaN	NaN	NaN	NaN	NaN	NaN	NaN	NaN	NaN	NaN	NaN	NaN	NaN	NaN	NaN	NaN	NaN	NaN	18.2555	17.5596	17.3823	17.8019	17.026	17.2171	NaN	NaN	NaN	NaN	NaN	NaN	NaN	NaN	NaN	NaN	NaN	NaN	NaN	NaN	NaN	NaN	NaN	NaN	NaN	NaN	NaN	NaN	NaN	NaN	NaN	NaN	NaN	NaN	NaN	NaN	S	3			1229	___2	+	CST;HTP							0.815472	1.28e-05	98.507	63.178	98.507	-0.77845	32254000	406	406	J3KNR0;P27448-8;P27448-3;P27448-4;P27448-2;P27448	406;304;383;383;406;383	J3KNR0	J3KNR0	MAP/microtubule affinity-regulating kinase 3	MARK3	SSELDASDSSSSSNLSLAKVRPSSDLNNSTG	SSELDASDSS(0.002)S(0.576)S(0.341)S(0.265)NLS(0.815)LAK	4352	UID18466	sssssNLsLAKVRPS			2
NaN	NaN	NaN	NaN	NaN	NaN	NaN	NaN	NaN	NaN	NaN	NaN	NaN	NaN	NaN	NaN	NaN	NaN	NaN	NaN	NaN	NaN	NaN	NaN	NaN	NaN	NaN	NaN	NaN	NaN	NaN	NaN	NaN	NaN	NaN	NaN	NaN	NaN	NaN	NaN	NaN	NaN	16.7358	16.1288	16.0145	16.1973	15.5342	15.4804	18.0117	16.7946	17.4314	17.6333	16.9778	16.5265	NaN	NaN	NaN	NaN	NaN	NaN	S	4			1229	___2									0.600118	1.12e-11	135.58	119.98	122.39	-0.36618	135100000	413	413	J3KNR0;P27448-8;P27448-3;P27448-4;P27448-2;P27448	413;311;390;390;413;390	J3KNR0	J3KNR0	MAP/microtubule affinity-regulating kinase 3	MARK3	DSSSSSNLSLAKVRPSSDLNNSTGQSPHHKV	VRPS(0.6)S(0.4)DLNNSTGQSPHHK	4353	UID18467				1;2
NaN	NaN	NaN	NaN	NaN	NaN	NaN	NaN	NaN	NaN	NaN	NaN	NaN	NaN	NaN	NaN	NaN	NaN	NaN	NaN	NaN	NaN	NaN	NaN	17.6997	16.7709	16.8018	17.4272	16.4166	16.2861	16.8099	16.2291	16.2247	16.641	15.4816	15.7166	17.912	17.0517	16.8468	17.2189	16.7937	16.7892	17.352	16.7478	16.7021	16.913	16.3888	16.3259	NaN	NaN	NaN	NaN	NaN	NaN	17.4708	17.092	17.0919	17.1602	16.7543	16.5824	S	3			1229	___2									0.850933	3.62e-16	147.21	125.65	147.21	-0.67059	213690000	414	414	J3KNR0;P27448-8;P27448-3;P27448-4;P27448-2;P27448	414;312;391;391;414;391	J3KNR0	J3KNR0	MAP/microtubule affinity-regulating kinase 3	MARK3	SSSSSNLSLAKVRPSSDLNNSTGQSPHHKVQ	VRPS(0.107)S(0.851)DLNNS(0.041)TGQSPHHK	4354	UID18468				1;2
NaN	NaN	NaN	NaN	NaN	NaN	NaN	NaN	NaN	NaN	NaN	NaN	NaN	NaN	NaN	NaN	NaN	NaN	NaN	NaN	NaN	NaN	NaN	NaN	NaN	NaN	NaN	NaN	NaN	NaN	NaN	NaN	NaN	NaN	NaN	NaN	NaN	NaN	NaN	NaN	NaN	NaN	NaN	NaN	NaN	NaN	NaN	NaN	NaN	NaN	NaN	NaN	NaN	NaN	16.6357	16.4384	16.2509	16.6698	16.1743	16.0074	S	4			1229	___2	+	HTP							0.831685	5.63e-05	85.945	68.456	85.945	-0.070291	66694000	419	419	J3KNR0;P27448-8;P27448-3;P27448-4;P27448-2;P27448	419;317;396;396;419;396	J3KNR0	J3KNR0	MAP/microtubule affinity-regulating kinase 3	MARK3	NLSLAKVRPSSDLNNSTGQSPHHKVQRSVSS	VRPSSDLNNS(0.832)T(0.168)GQS(0.001)PHHK	4355	UID18469	PSSDLNNsTGQsPHH;PSSDLNNstGQsPHH			1;2
NaN	NaN	NaN	NaN	NaN	NaN	NaN	NaN	NaN	NaN	NaN	NaN	NaN	NaN	NaN	NaN	NaN	NaN	NaN	NaN	NaN	NaN	NaN	NaN	17.6997	16.7709	16.8018	17.4272	16.4166	16.2861	16.8099	16.2291	16.2247	16.641	15.4816	15.7166	17.1311	16.3132	16.0671	16.4033	16.0022	16.0452	18.0766	17.4713	17.3988	17.5991	17.0239	16.9642	18.0117	16.7946	17.4314	17.6333	16.9778	16.5265	18.1128	17.8019	17.7318	17.9358	17.4933	17.3233	S	4			1229	___2	+	CST;HTP							0.999885	1.11e-11	135.58	119.98	127.5	-0.26026	301010000	423	423	J3KNR0;P27448-8;P27448-3;P27448-4;P27448-2;P27448	423;321;400;400;423;400	J3KNR0	J3KNR0	MAP/microtubule affinity-regulating kinase 3	MARK3	AKVRPSSDLNNSTGQSPHHKVQRSVSSSQKQ	VRPSSDLNNSTGQS(1)PHHK	4356	UID18470	LNNsTGQsPHHKVQR;LNNstGQsPHHKVQR			1;2
NaN	NaN	NaN	NaN	NaN	NaN	NaN	NaN	NaN	NaN	NaN	NaN	NaN	NaN	NaN	NaN	NaN	NaN	NaN	NaN	NaN	NaN	NaN	NaN	NaN	NaN	NaN	NaN	NaN	NaN	NaN	NaN	NaN	NaN	NaN	NaN	NaN	NaN	NaN	NaN	NaN	NaN	NaN	NaN	NaN	NaN	NaN	NaN	19.596	18.3184	18.7517	18.7643	18.2909	18.0286	NaN	NaN	NaN	NaN	NaN	NaN	S	2			1230	___2									0.519409	0.0105882	61.375	24.048	47.189	2.1707	55561000	370	370	J3KNS1;Q9UPW5	370;318	J3KNS1	J3KNS1	Cytosolic carboxypeptidase 1	AGTPBP1	QECLAVRTLDPLVNTSSLIMRKCFPKNRLPL	T(0.126)LDPLVNT(0.456)S(0.519)S(0.899)LIMR	4357	UID18471				2
19.7659	18.9767	18.5581	19.8861	18.8347	18.9546	NaN	NaN	NaN	NaN	NaN	NaN	20.0458	19.5615	19.2054	19.8109	19.1187	19.1957	NaN	NaN	NaN	NaN	NaN	NaN	NaN	NaN	NaN	NaN	NaN	NaN	NaN	NaN	NaN	NaN	NaN	NaN	19.9631	19.1929	18.9389	19.4001	18.9109	19.0044	NaN	NaN	NaN	NaN	NaN	NaN	19.596	18.3184	18.7517	18.7643	18.2909	18.0286	20.1212	19.4825	19.5165	19.5815	19.3313	18.9671	S	2			1230	___2									0.931016	0.0105882	61.375	24.048	51.211	2.1223	553570000	371	371	J3KNS1;Q9UPW5	371;319	J3KNS1	J3KNS1	Cytosolic carboxypeptidase 1	AGTPBP1	ECLAVRTLDPLVNTSSLIMRKCFPKNRLPLP	T(0.158)LDPLVNT(0.426)S(0.485)S(0.931)LIMR	4358	UID18472				2
NaN	NaN	NaN	NaN	NaN	NaN	NaN	NaN	NaN	NaN	NaN	NaN	NaN	NaN	NaN	NaN	NaN	NaN	16.9874	15.2059	15.3784	16.5789	14.9646	13.8667	NaN	NaN	NaN	NaN	NaN	NaN	16.1046	15.4357	15.2317	15.8524	14.8601	14.8278	NaN	NaN	NaN	NaN	NaN	NaN	NaN	NaN	NaN	NaN	NaN	NaN	NaN	NaN	NaN	NaN	NaN	NaN	NaN	NaN	NaN	NaN	NaN	NaN	S	3			1232	___2	+	HTP							0.583815	8.98e-05	78.975	65.655	78.413	2.0896	27859000	44	44	J3KP58;P30622-2;P30622-1;P30622;F5H6A0;F5H1T5;F5H367;F5H270	44;44;44;44;44;44;44;44	J3KP58	J3KP58	CAP-Gly domain-containing linker protein 1	CLIP1	VVAPVEKTISSEKASSTPSSETQEEFVDDFR	AS(0.076)S(0.584)T(0.104)PS(0.454)S(0.419)ET(0.363)QEEFVDDFR	4361	UID18475	ISSEKAsstPssEtQ			2
16.6524	15.65	14.8438	16.3578	15.5442	15.6723	18.5107	17.6666	17.657	18.2015	17.2801	17.4531	NaN	NaN	NaN	NaN	NaN	NaN	16.9874	15.2059	15.3784	16.5789	14.9646	13.8667	NaN	NaN	NaN	NaN	NaN	NaN	NaN	NaN	NaN	NaN	NaN	NaN	NaN	NaN	NaN	NaN	NaN	NaN	NaN	NaN	NaN	NaN	NaN	NaN	17.4189	16.3535	16.1969	16.3727	15.5924	15.8327	NaN	NaN	NaN	NaN	NaN	NaN	S	3			1232	___2	+	CST							0.779475	1.65e-24	160.86	142.69	95.767	1.2548	103030000	47	47	J3KP58;P30622-2;P30622-1;P30622;F5H6A0;F5H1T5;F5H367;F5H270	47;47;47;47;47;47;47;47	J3KP58	J3KP58	CAP-Gly domain-containing linker protein 1	CLIP1	PVEKTISSEKASSTPSSETQEEFVDDFRVGE	AS(0.023)S(0.121)T(0.184)PS(0.779)S(0.75)ET(0.143)QEEFVDDFR	4362	UID18476	EKAsstPssEtQEEF			2
16.6524	15.65	14.8438	16.3578	15.5442	15.6723	18.5107	17.6666	17.657	18.2015	17.2801	17.4531	NaN	NaN	NaN	NaN	NaN	NaN	16.9874	15.2059	15.3784	16.5789	14.9646	13.8667	15.7147	14.8603	14.7995	15.5255	15.1636	14.8856	NaN	NaN	NaN	NaN	NaN	NaN	NaN	NaN	NaN	NaN	NaN	NaN	NaN	NaN	NaN	NaN	NaN	NaN	NaN	NaN	NaN	NaN	NaN	NaN	17.9393	17.4368	17.2027	17.3417	17.0517	16.7598	S	2			1232	___2	+	HTP							0.976149	1.65e-24	160.86	142.69	129.05	-1.7604	127560000	48	48	J3KP58;P30622-2;P30622-1;P30622;F5H6A0;F5H1T5;F5H367;F5H270	48;48;48;48;48;48;48;48	J3KP58	J3KP58	CAP-Gly domain-containing linker protein 1	CLIP1	VEKTISSEKASSTPSSETQEEFVDDFRVGER	AS(0.004)S(0.273)T(0.547)PS(0.192)S(0.976)ET(0.008)QEEFVDDFR	4363	UID18477	KAsstPssEtQEEFV			2
NaN	NaN	NaN	NaN	NaN	NaN	18.0471	17.8591	17.46	17.7162	17.0357	16.6157	NaN	NaN	NaN	NaN	NaN	NaN	NaN	NaN	NaN	NaN	NaN	NaN	NaN	NaN	NaN	NaN	NaN	NaN	NaN	NaN	NaN	NaN	NaN	NaN	NaN	NaN	NaN	NaN	NaN	NaN	NaN	NaN	NaN	NaN	NaN	NaN	NaN	NaN	NaN	NaN	NaN	NaN	17.603	16.9951	17.0219	17.3867	16.7248	16.0389	S	2			1232	___2	+	HTP							0.999997	0	384.32	358.09	384.32	0.7388	5597200000	143	143	J3KP58;P30622-2;P30622-1;P30622;F5H6A0;F5H1T5	143;143;143;143;143;143	J3KP58	J3KP58	CAP-Gly domain-containing linker protein 1	CLIP1	VQAEDEANGLQTTPASRATSPLCTSTASMVS	VQAEDEANGLQTTPAS(1)R	4365	UID18479	GLQttPAsRAtsPLC			1;2
NaN	NaN	NaN	NaN	NaN	NaN	18.3519	18.0647	17.8801	18.3472	17.59	17.381	NaN	NaN	NaN	NaN	NaN	NaN	NaN	NaN	NaN	NaN	NaN	NaN	NaN	NaN	NaN	NaN	NaN	NaN	NaN	NaN	NaN	NaN	NaN	NaN	NaN	NaN	NaN	NaN	NaN	NaN	NaN	NaN	NaN	NaN	NaN	NaN	NaN	NaN	NaN	NaN	NaN	NaN	NaN	NaN	NaN	NaN	NaN	NaN	S	2			1232	___2	+	CST;HTP							0.861368	5.33e-46	186.94	166.01	186.94	-0.27407	147020000	310	310	J3KP58;P30622-2;P30622-1;P30622;F5H6A0;F5H1T5;F5H0N7	310;310;310;310;310;310;61	J3KP58	J3KP58	CAP-Gly domain-containing linker protein 1	CLIP1	AVRRVMATTSASLKRSPSASSLSSMSSVASS	S(0.861)PS(0.132)AS(0.037)S(0.213)LS(0.211)S(0.537)MS(0.008)SVASSVSSR	4366	UID18480	TSAsLKRsPsAssLs			1;2
19.5786	18.8264	18.5487	19.4072	18.5449	18.6584	18.3423	17.7179	17.4887	17.8929	17.3248	17.0486	NaN	NaN	NaN	NaN	NaN	NaN	NaN	NaN	NaN	NaN	NaN	NaN	18.5954	17.7689	17.5879	18.3354	17.6322	17.7865	18.6702	17.8111	17.9213	18.5185	17.383	17.3734	19.5266	18.6507	18.32	18.8617	18.18	18.4369	NaN	NaN	NaN	NaN	NaN	NaN	NaN	NaN	NaN	NaN	NaN	NaN	18.141	17.6162	17.5667	17.9228	17.5234	17.3234	S	3			1232	___2	+	HTP;LTP	+	molecular association, regulation	cytoskeletal reorganization	TUBA1B(DISRUPTS)		phosphorylated during mitosis, impairs microtubule (MT) nucleation/polymerization end-tracking in vitro, necessary for kinetichore MT attachment and chromosome alignment	0.621818	1.49e-32	164.22	151.42	105.45	-0.12454	532830000	312	312	J3KP58;P30622-2;P30622-1;P30622;F5H6A0;F5H1T5;F5H0N7	312;312;312;312;312;312;63	J3KP58	J3KP58	CAP-Gly domain-containing linker protein 1	CLIP1	RRVMATTSASLKRSPSASSLSSMSSVASSVS	S(0.371)PS(0.622)AS(0.105)S(0.899)LS(0.003)SMSSVASSVSSR	4367	UID18481	AsLKRsPsAssLsSM	PKN1;PLK1;PKN3	Q16512;P53350;Q6P5Z2	2
18.068	17.4261	16.9165	18.7922	17.0266	17.0117	NaN	NaN	NaN	NaN	NaN	NaN	NaN	NaN	NaN	NaN	NaN	NaN	NaN	NaN	NaN	NaN	NaN	NaN	NaN	NaN	NaN	NaN	NaN	NaN	NaN	NaN	NaN	NaN	NaN	NaN	19.4808	18.7863	18.297	19.0177	18.197	18.5377	17.8898	17.3475	17.2428	17.2089	17.1582	16.9767	18.363	17.6574	17.818	17.7947	17.3186	17.1239	NaN	NaN	NaN	NaN	NaN	NaN	S	2			1232	___2	+	HTP							0.867677	1.3e-24	151.31	122.99	97.081	0.37896	208650000	314	314	J3KP58;P30622-2;P30622-1;P30622;F5H6A0;F5H1T5;F5H0N7	314;314;314;314;314;314;65	J3KP58	J3KP58	CAP-Gly domain-containing linker protein 1	CLIP1	VMATTSASLKRSPSASSLSSMSSVASSVSSR	S(0.011)PS(0.017)AS(0.868)S(0.191)LS(0.216)S(0.612)MS(0.077)S(0.01)VASSVSSR	4368	UID18482	LKRsPsAssLsSMsS			1;2
19.5786	18.8264	18.5487	19.4072	18.5449	18.6584	18.3423	17.7179	17.4887	17.8929	17.3248	17.0486	NaN	NaN	NaN	NaN	NaN	NaN	NaN	NaN	NaN	NaN	NaN	NaN	19.3176	18.4806	18.2813	19.0552	18.3171	18.5121	19.418	18.4849	18.6643	19.1725	18.0842	17.9908	18.4042	17.8913	17.3685	18.1484	17.3972	17.7158	NaN	NaN	NaN	NaN	NaN	NaN	18.0019	16.7485	17.5745	17.6466	17.0992	16.4922	18.7942	18.3437	18.2792	18.7727	18.5237	18.2407	S	3			1232	___2	+	CST;HTP							0.898799	3.85e-19	146.67	123.66	105.45	-0.12454	639940000	315	315	J3KP58;P30622-2;P30622-1;P30622;F5H6A0;F5H1T5;F5H0N7	315;315;315;315;315;315;66	J3KP58	J3KP58	CAP-Gly domain-containing linker protein 1	CLIP1	MATTSASLKRSPSASSLSSMSSVASSVSSRP	S(0.371)PS(0.622)AS(0.105)S(0.899)LS(0.003)SMSSVASSVSSR	4369	UID18483	KRsPsAssLsSMsSV			1;2
NaN	NaN	NaN	NaN	NaN	NaN	NaN	NaN	NaN	NaN	NaN	NaN	NaN	NaN	NaN	NaN	NaN	NaN	NaN	NaN	NaN	NaN	NaN	NaN	17.9732	17.1199	16.8917	17.7072	16.9133	17.1731	18.1121	17.0629	17.3514	17.7165	16.7068	16.4686	NaN	NaN	NaN	NaN	NaN	NaN	NaN	NaN	NaN	NaN	NaN	NaN	18.0019	16.7485	17.5745	17.6466	17.0992	16.4922	NaN	NaN	NaN	NaN	NaN	NaN	S	2			1232	___2	+	HTP							0.641533	3.85e-19	146.67	123.66	119.62	1.2569	70197000	317	317	J3KP58;P30622-2;P30622-1;P30622;F5H6A0;F5H1T5;F5H0N7	317;317;317;317;317;317;68	J3KP58	J3KP58	CAP-Gly domain-containing linker protein 1	CLIP1	TTSASLKRSPSASSLSSMSSVASSVSSRPSR	SPS(0.002)AS(0.253)S(0.758)LS(0.642)S(0.313)MS(0.03)S(0.002)VASSVSSR	4370	UID18484	sPsAssLsSMsSVAS			2
18.068	17.4261	16.9165	18.7922	17.0266	17.0117	18.3519	18.0647	17.8801	18.3472	17.59	17.381	NaN	NaN	NaN	NaN	NaN	NaN	NaN	NaN	NaN	NaN	NaN	NaN	17.9732	17.1199	16.8917	17.7072	16.9133	17.1731	18.1121	17.0629	17.3514	17.7165	16.7068	16.4686	NaN	NaN	NaN	NaN	NaN	NaN	17.8898	17.3475	17.2428	17.2089	17.1582	16.9767	NaN	NaN	NaN	NaN	NaN	NaN	17.3367	17.0074	16.9197	17.6052	17.5241	17.153	S	2			1232	___2									0.709321	5.33e-46	186.94	166.01	82.01	-0.072444	207240000	318	318	J3KP58;P30622-2;P30622-1;P30622;F5H6A0;F5H1T5;F5H0N7	318;318;318;318;318;318;69	J3KP58	J3KP58	CAP-Gly domain-containing linker protein 1	CLIP1	TSASLKRSPSASSLSSMSSVASSVSSRPSRT	S(0.005)PS(0.007)AS(0.303)S(0.524)LS(0.366)S(0.709)MS(0.069)S(0.016)VASSVSSR	4371	UID18485				2
NaN	NaN	NaN	NaN	NaN	NaN	17.7513	17.5003	17.6778	17.6334	17.1752	17.1799	NaN	NaN	NaN	NaN	NaN	NaN	NaN	NaN	NaN	NaN	NaN	NaN	NaN	NaN	NaN	NaN	NaN	NaN	NaN	NaN	NaN	NaN	NaN	NaN	NaN	NaN	NaN	NaN	NaN	NaN	NaN	NaN	NaN	NaN	NaN	NaN	NaN	NaN	NaN	NaN	NaN	NaN	NaN	NaN	NaN	NaN	NaN	NaN	S	3			1232	___2	+	CST;HTP							0.79213	0.00180414	63.869	45.273	58.712	-1.2724	21271000	193	193	J3KP58;P30622-2;P30622-1;P30622;F5H6A0;F5H1T5	193;193;193;193;193;193	J3KP58	J3KP58	CAP-Gly domain-containing linker protein 1	CLIP1	EPSATPPISNLTKTASESISNLSEAGSIKKG	T(0.153)AS(0.792)ES(0.069)IS(0.007)NLS(0.984)EAGS(0.994)IK	4372	UID18486	sNLtKtAsEsIsNLs			2;3
20.4282	19.5147	19.0606	20.254	19.4472	19.6284	20.8979	20.5304	20.341	20.5943	20.4448	20.423	18.83	18.3293	18.0878	18.4319	18.1154	17.8148	19.8411	18.6045	18.6643	18.5849	18.6805	17.7387	20.4916	19.5555	19.3324	19.8936	18.931	19.4818	20.9889	19.8555	20.1964	20.4244	19.7116	19.584	21.9685	21.2274	21.0509	21.4674	20.8324	21.238	NaN	NaN	NaN	NaN	NaN	NaN	22.3262	20.882	21.6753	21.7344	21.4596	21.1953	19.8397	19.3597	18.8621	19.4277	19.3771	18.7924	S	2			1232	___2	+	CST;HTP;LTP	+	intracellular localization; phosphorylation				enhances phosphorylation of S1353	0.994429	4.16e-245	331.58	268.68	331.58	-2.9004	8007100000	195	195	J3KP58;P30622-2;P30622-1;P30622;F5H6A0;F5H1T5	195;195;195;195;195;195	J3KP58	J3KP58	CAP-Gly domain-containing linker protein 1	CLIP1	SATPPISNLTKTASESISNLSEAGSIKKGER	TAS(0.005)ES(0.994)ISNLSEAGSIK	4373	UID18487	LTKtASEsISNLSEA;LtKtAsEsIsNLsEA	PLK1	P53350	1;2;3
NaN	NaN	NaN	NaN	NaN	NaN	NaN	NaN	NaN	NaN	NaN	NaN	NaN	NaN	NaN	NaN	NaN	NaN	NaN	NaN	NaN	NaN	NaN	NaN	20.4721	19.6824	19.324	19.8247	18.6517	19.3036	NaN	NaN	NaN	NaN	NaN	NaN	NaN	NaN	NaN	NaN	NaN	NaN	20.7381	19.8011	19.856	19.9841	19.8334	19.8425	NaN	NaN	NaN	NaN	NaN	NaN	NaN	NaN	NaN	NaN	NaN	NaN	S	2			1232	___2	+	HTP							0.980061	2.04e-85	245.19	207.19	86.539	-1.3299	1262700000	197	197	J3KP58;P30622-2;P30622-1;P30622;F5H6A0;F5H1T5	197;197;197;197;197;197	J3KP58	J3KP58	CAP-Gly domain-containing linker protein 1	CLIP1	TPPISNLTKTASESISNLSEAGSIKKGEREL	TAS(0.001)ES(0.026)IS(0.98)NLS(0.993)EAGS(1)IK	4374	UID18488	KtAsEsIsNLsEAGs			1;2;3
21.3268	20.063	19.6964	21.0401	20.203	20.2994	23.004	21.942	21.7431	22.3248	21.8319	21.7539	19.8796	19.0795	18.9019	19.244	18.9239	18.746	19.8411	18.6045	18.6643	18.5849	18.6805	17.7387	21.6279	20.3773	20.1267	20.898	19.5542	20.2622	21.3807	19.9312	20.3761	20.8325	19.8696	19.8167	22.9564	21.526	21.4423	22.2894	21.362	21.8727	20.9605	19.7298	19.9221	20.0935	19.8498	19.9114	22.7182	21.026	21.8075	22.041	21.6683	21.3312	23.4482	21.9978	21.2466	22.6003	21.896	21.4923	S	3			1232	___2	+	CST;HTP							0.999986	2.58e-32	185.26	151.67	92.29	-0.97884	9368800000	200	200	J3KP58;P30622-2;P30622-1;P30622;F5H6A0;F5H1T5	200;200;200;200;200;200	J3KP58	J3KP58	CAP-Gly domain-containing linker protein 1	CLIP1	ISNLTKTASESISNLSEAGSIKKGERELKIG	T(0.003)AS(0.021)ES(0.933)IS(0.043)NLS(1)EAGS(1)IK	4375	UID18489	sEsIsNLsEAGsIKK			1;2;3
22.2363	21.0887	20.7387	22.0217	21.176	21.3384	23.9553	22.7742	22.6355	23.2522	22.7033	22.5377	18.9275	17.7771	17.6884	18.0279	17.7031	17.6738	NaN	NaN	NaN	NaN	NaN	NaN	21.9693	20.8615	20.5147	21.2688	19.8307	20.5757	21.766	20.2013	20.7803	21.1466	20.1668	20.1862	23.0699	21.5641	21.5095	22.3995	21.414	21.9387	21.3248	20.0955	20.1646	20.4567	20.1981	20.2279	22.1315	20.0625	20.7231	21.3073	20.8175	20.5253	23.452	21.9907	21.2213	22.6055	21.926	21.5031	S	3			1232	___2	+	CST;HTP							1	2.24e-43	198.09	160.13	140.95	-1.2718	10974000000	204	204	J3KP58;P30622-2;P30622-1;P30622;F5H6A0;F5H1T5	204;204;204;204;204;204	J3KP58	J3KP58	CAP-Gly domain-containing linker protein 1	CLIP1	TKTASESISNLSEAGSIKKGERELKIGDRVL	TASESISNLS(1)EAGS(1)IK	4376	UID18490	sNLsEAGsIKKGERE			1;2;3
NaN	NaN	NaN	NaN	NaN	NaN	18.3731	17.7482	17.627	17.9416	17.1591	17.3338	NaN	NaN	NaN	NaN	NaN	NaN	NaN	NaN	NaN	NaN	NaN	NaN	NaN	NaN	NaN	NaN	NaN	NaN	NaN	NaN	NaN	NaN	NaN	NaN	NaN	NaN	NaN	NaN	NaN	NaN	17.9149	17.2339	17.3144	17.3823	17.0296	17.0079	NaN	NaN	NaN	NaN	NaN	NaN	18.2178	17.6237	17.7243	17.7068	17.2612	17.1794	S	3			1236	___2	+	HTP							1	0.00460183	63.869	45.273	50.426	0.37204	52298000	710	710	J3KR72;P49848-4;P49848-2;P49848;P49848-3	710;643;643;653;690	J3KR72	J3KR72	Transcription initiation factor TFIID subunit 6	TAF6	LSGSALCGGKQEAGDSPPPAPGTPKANGSQP	QEAGDS(1)PPPAPGT(1)PK	4383	UID18497	GKQEAGDsPPPAPGt			2
18.4006	17.5973	17.6512	18.539	17.5809	17.5161	21.4557	20.8443	20.9501	21.0806	20.4515	20.2991	NaN	NaN	NaN	NaN	NaN	NaN	NaN	NaN	NaN	NaN	NaN	NaN	NaN	NaN	NaN	NaN	NaN	NaN	NaN	NaN	NaN	NaN	NaN	NaN	18.9934	18.0394	17.6793	18.2231	17.7715	17.8924	19.4126	18.6946	18.6529	18.8692	18.3272	18.3293	NaN	NaN	NaN	NaN	NaN	NaN	20.3594	19.7886	19.6691	19.8034	19.4469	19.2216	S	2			1237	___2	+	CST;HTP							0.914725	2.1e-08	124.29	91.427	124.29	0.14811	499350000	3460	3460	J3KRA9;Q96Q15-4;Q96Q15-3;Q96Q15-2;Q96Q15	3460;2301;2940;3430;3570	J3KRA9	J3KRA9	Serine/threonine-protein kinase SMG1	SMG1	MSQNARKLIQKNLATSADTPPSTVPGTGKSV	NLAT(0.084)S(0.915)ADT(0.304)PPS(0.394)T(0.303)VPGTGK	4384	UID18498	IQKNLAtsADtPPst			2
NaN	NaN	NaN	NaN	NaN	NaN	16.6158	16.4202	16.2457	16.263	15.6033	16.2016	NaN	NaN	NaN	NaN	NaN	NaN	NaN	NaN	NaN	NaN	NaN	NaN	NaN	NaN	NaN	NaN	NaN	NaN	NaN	NaN	NaN	NaN	NaN	NaN	NaN	NaN	NaN	NaN	NaN	NaN	NaN	NaN	NaN	NaN	NaN	NaN	16.7998	16.3414	16.27	16.1621	16.0364	15.434	16.5766	16.0887	16.3875	16.1112	15.843	15.8458	S	3			1245	___2	+	CST;HTP							0.996752	1.78e-07	108.64	93.386	108.64	1.5562	79619000	89	89	J3KSI3;Q8WZ73-2;Q8WZ73	89;226;226	J3KSI3	J3KSI3	E3 ubiquitin-protein ligase rififylin	RFFL	YLESVARVPAEDETQSIDSEDSFVPGRRASL	VPAEDET(0.003)QS(0.997)IDS(0.983)EDS(0.017)FVPGR	4394	UID18508	PAEDEtQsIDsEDsF			2
NaN	NaN	NaN	NaN	NaN	NaN	16.6158	16.4202	16.2457	16.263	15.6033	16.2016	NaN	NaN	NaN	NaN	NaN	NaN	NaN	NaN	NaN	NaN	NaN	NaN	NaN	NaN	NaN	NaN	NaN	NaN	NaN	NaN	NaN	NaN	NaN	NaN	NaN	NaN	NaN	NaN	NaN	NaN	NaN	NaN	NaN	NaN	NaN	NaN	16.7998	16.3414	16.27	16.1621	16.0364	15.434	16.5766	16.0887	16.3875	16.1112	15.843	15.8458	S	3			1245	___2	+	CST;HTP							0.996844	1.78e-07	108.64	93.386	100.88	2.1886	79619000	92	92	J3KSI3;Q8WZ73-2;Q8WZ73	92;229;229	J3KSI3	J3KSI3	E3 ubiquitin-protein ligase rififylin	RFFL	SVARVPAEDETQSIDSEDSFVPGRRASLSDL	VPAEDET(0.028)QS(0.972)IDS(0.997)EDS(0.003)FVPGR	4395	UID18509	DEtQsIDsEDsFVPG			2
NaN	NaN	NaN	NaN	NaN	NaN	NaN	NaN	NaN	NaN	NaN	NaN	NaN	NaN	NaN	NaN	NaN	NaN	17.2597	16.5093	16.8615	16.3461	16.4827	15.7811	NaN	NaN	NaN	NaN	NaN	NaN	NaN	NaN	NaN	NaN	NaN	NaN	NaN	NaN	NaN	NaN	NaN	NaN	NaN	NaN	NaN	NaN	NaN	NaN	NaN	NaN	NaN	NaN	NaN	NaN	NaN	NaN	NaN	NaN	NaN	NaN	S	3			1251	___2	+	CST;HTP							0.479137	0.00212281	59.814	40.491	59.814	0.25553	20966000	423	423	J3KTA1;Q96IG2-2;Q96IG2	423;389;421	J3KTA1	J3KTA1	F-box/LRR-repeat protein 20	FBXL20	NIKVHAYFAPVTPPPSVGGSRQRFCRCCIIL	VHAY(0.204)FAPVT(0.797)PPPS(0.479)VGGS(0.52)R	4406	UID18520	APVtPPPsVGGsRQR			2
NaN	NaN	NaN	NaN	NaN	NaN	17.3695	17.043	16.9913	17.1359	16.6354	16.2188	NaN	NaN	NaN	NaN	NaN	NaN	NaN	NaN	NaN	NaN	NaN	NaN	NaN	NaN	NaN	NaN	NaN	NaN	NaN	NaN	NaN	NaN	NaN	NaN	NaN	NaN	NaN	NaN	NaN	NaN	NaN	NaN	NaN	NaN	NaN	NaN	17.9601	17.1357	17.213	17.3357	17.014	16.5579	NaN	NaN	NaN	NaN	NaN	NaN	S	3			1251	___2	+	CST;HTP							0.540431	0.00185847	60.278	44.512	60.278	0.073043	52446000	427	427	J3KTA1;Q96IG2-2;Q96IG2	427;393;425	J3KTA1	J3KTA1	F-box/LRR-repeat protein 20	FBXL20	HAYFAPVTPPPSVGGSRQRFCRCCIIL____	VHAY(0.063)FAPVT(0.938)PPPS(0.459)VGGS(0.54)R	4407	UID18521	PPPsVGGsRQRFCRC			2
17.9846	17.4835	17.0407	18.4548	17.0321	17.1688	18.0389	17.5395	17.4452	17.5885	16.9524	17.2231	NaN	NaN	NaN	NaN	NaN	NaN	NaN	NaN	NaN	NaN	NaN	NaN	19.0927	18.205	17.9734	18.7556	17.8067	18.0308	16.9428	15.8404	16.4556	16.5735	15.313	15.8612	18.6171	17.9255	17.4066	18.1016	17.442	17.7263	18.4109	17.6862	17.6384	17.8081	17.4168	17.4664	18.5897	17.5095	17.9814	18.0229	17.8155	17.3015	19.1235	18.619	18.4358	18.5923	18.2102	17.9135	S	3			1254	___2	+	CST;HTP							0.927994	1.31e-14	124.85	114.56	111.49	-1.4183	463490000	828	828	J3QK89;Q8IWX8	828;817	J3QK89	J3QK89	Calcium homeostasis endoplasmic reticulum protein	CHERP	SKSYSPGRRRRSRSRSPTPPSSAGLGSNSAP	S(0.928)PT(0.845)PPS(0.205)S(0.022)AGLGSNSAPPIPDSR	4409	UID18523	RrRsRsRsPtPPssA			2
17.9846	17.4835	17.0407	18.4548	17.0321	17.1688	NaN	NaN	NaN	NaN	NaN	NaN	NaN	NaN	NaN	NaN	NaN	NaN	NaN	NaN	NaN	NaN	NaN	NaN	NaN	NaN	NaN	NaN	NaN	NaN	NaN	NaN	NaN	NaN	NaN	NaN	NaN	NaN	NaN	NaN	NaN	NaN	NaN	NaN	NaN	NaN	NaN	NaN	NaN	NaN	NaN	NaN	NaN	NaN	NaN	NaN	NaN	NaN	NaN	NaN	S	3			1254	___2	+	CST;HTP							0.456712	0.00617564	45.125	21.987	45.125	-0.061488	54542000	833	833	J3QK89;Q8IWX8	833;822	J3QK89	J3QK89	Calcium homeostasis endoplasmic reticulum protein	CHERP	PGRRRRSRSRSPTPPSSAGLGSNSAPPIPDS	S(0.534)PT(0.589)PPS(0.457)S(0.416)AGLGS(0.003)NS(0.001)APPIPDSR	4410	UID18524	sRsPtPPssAGLGsN			2
17.0978	16.499	16.4462	17.606	16.2091	16.3656	17.8541	17.512	17.4208	17.5894	16.828	16.5881	NaN	NaN	NaN	NaN	NaN	NaN	NaN	NaN	NaN	NaN	NaN	NaN	17.6764	16.8503	16.8163	17.4456	16.7601	16.5772	NaN	NaN	NaN	NaN	NaN	NaN	17.6722	17.0642	16.7059	17.1044	16.621	16.8507	17.2816	17.048	16.9343	16.9979	16.7326	16.4456	17.548	16.5374	16.9757	17.0502	16.3133	16.0811	18.3544	18.061	17.8649	17.9838	17.7366	17.3949	S	3			1255	___2	+	CST;HTP							0.996878	0.000186667	77.959	65.794	69.765	3.2394	489580000	84	84	J3QKZ5;J3QS16;Q8N9M1-3;Q8N9M1-2;Q8N9M1	84;114;10;84;151	J3QKZ5	J3QKZ5	Uncharacterized protein C19orf47	C19orf47	TSAASRMITNSLNHDSPPSTPPRRPDTSTSK	MIT(0.001)NS(0.002)LNHDS(0.997)PPS(0.231)T(0.77)PPR	4411	UID18525	tNSLNHDsPPstPPR			1;2
NaN	NaN	NaN	NaN	NaN	NaN	NaN	NaN	NaN	NaN	NaN	NaN	NaN	NaN	NaN	NaN	NaN	NaN	NaN	NaN	NaN	NaN	NaN	NaN	17.4035	16.339	16.166	17.0195	16.0187	15.964	NaN	NaN	NaN	NaN	NaN	NaN	NaN	NaN	NaN	NaN	NaN	NaN	NaN	NaN	NaN	NaN	NaN	NaN	18.4926	17.3505	17.8232	17.7905	17.0157	17.181	NaN	NaN	NaN	NaN	NaN	NaN	S	2			1261	___2	+	CST;HTP							0.99981	0.0179716	111.96	85.288	111.96	-0.97288	35932000	146	146	J3QR07;Q96MU7-2;Q96MU7	146;146;146	J3QR07	J3QR07	YTH domain-containing protein 1	YTHDC1	EKTCVRKRDPERRAKSPTPDGSERIGLEVDR	AKS(1)PT(0.994)PDGS(0.006)ER	4424	UID18538	DPERRAKsPtPDGsE			2
21.1262	20.8476	20.1806	22.2313	20.3795	21.0251	20.8518	21.0354	20.4457	20.5047	20.102	20.6749	19.6275	18.9986	18.9177	19.2869	18.7905	18.9754	20.4582	19.6919	19.4119	20.234	19.5064	18.9717	22.0835	21.5459	21.0774	22.0932	21.1998	21.6277	21.528	20.8965	20.7875	21.3432	20.2462	20.6814	21.8151	20.8777	20.6898	21.3112	20.8255	20.8127	21.1756	20.7957	20.5629	20.7525	20.2674	20.3529	22.7488	21.5434	21.7102	22.001	21.2874	21.8657	19.8267	19.2002	19.4869	19.6197	20.0305	19.2464	S	3			1264	___2	+	CST;HTP;LTP	+	activity, induced; molecular association, regulation; intracellular localization;intracellular localization;molecular association, regulation; protein conformation; enzymatic activity, induced	cell adhesion, induced; cell motility, altered; cytoskeletal reorganization; cell adhesion, altered;cell cycle regulation; exocytosis, induced; cytoskeletal reorganization;cell motility, altered; cytoskeletal reorganization	MRLC3(DISRUPTS)		cell polarity, spine actin enrichment and synapse formation, ; regulate adhesion size and post synaptic density maturation	1	2.88e-48	191.5	178.07	122.34	-0.38732	87031000000	25	25	J3QRS3;J3KTJ1;P24844-2;P19105;P24844;O14950	25;19;20;19;20;20	J3QRS3	J3QRS3	Myosin regulatory light polypeptide 9;Myosin regulatory light chain 12A;Myosin regulatory light chain 12B	MYL12A;MYL9;MYL12B	KRTKTKTKKRPQRATSNVFAMFDQSQIQEFK	AT(1)S(1)NVFAMFDQSQIQEFK	4428	UID18542	KRPQRAtsNVFAMFD	smMLCK;RSK2;CAMK1A;CRIK;MRCKA;PKCA;ROCK1;PAK1;ILK;DLK;DAPK1;AurB;DAPK3	P11799;P51812;Q14012;O14578;Q5VT25;P04409;Q13464;Q13153;Q15746;Q63450;Q13418;Q12852;P53355;Q80YE7;Q96GD4;O43293	1;2
17.3942	17.3647	16.6814	18.7962	17.0833	17.4167	NaN	NaN	NaN	NaN	NaN	NaN	16.1425	15.0925	15.3799	15.9394	15.0733	15.3827	NaN	NaN	NaN	NaN	NaN	NaN	19.2864	18.6962	18.1351	19.3482	18.4673	18.7647	19.1125	18.3965	18.2002	18.871	17.6968	18.1412	17.9951	17.0911	16.7579	17.3321	17.0733	17.0495	18.7669	18.524	18.2723	18.478	17.9533	17.8069	NaN	NaN	NaN	NaN	NaN	NaN	17.2807	16.6796	16.8938	17.0255	17.69	16.7747	S	2			1264	___2	+	CST;HTP							0.999881	4.67e-16	151.98	135.63	135.6	1.8421	610380000	34	34	J3QRS3;J3KTJ1;P24844-2;P19105;P24844;O14950	34;28;29;28;29;29	J3QRS3	J3QRS3	Myosin regulatory light polypeptide 9;Myosin regulatory light chain 12A;Myosin regulatory light chain 12B	MYL12A;MYL9;MYL12B	RPQRATSNVFAMFDQSQIQEFKEAFNMIDQN	ATSNVFAMFDQS(1)QIQEFK	4429	UID18543	VFAMFDQsQIQEFkE			1;2
17.122	16.7387	16.5457	17.4985	16.4816	16.6555	NaN	NaN	NaN	NaN	NaN	NaN	NaN	NaN	NaN	NaN	NaN	NaN	NaN	NaN	NaN	NaN	NaN	NaN	NaN	NaN	NaN	NaN	NaN	NaN	NaN	NaN	NaN	NaN	NaN	NaN	NaN	NaN	NaN	NaN	NaN	NaN	NaN	NaN	NaN	NaN	NaN	NaN	NaN	NaN	NaN	NaN	NaN	NaN	NaN	NaN	NaN	NaN	NaN	NaN	S	4			1265	___2	+	CST;HTP							0.928968	1.09e-09	78.098	70.106	60.104	-0.0845	26092000	1615	1615	J3QS41;P42694	1615;1614	J3QS41	J3QS41	Probable helicase with zinc finger domain	HELZ	PPQSRLLQYRQVQSRSPPAVPSPPSSTDHSS	S(0.929)PPAVPS(0.95)PPS(0.087)S(0.014)T(0.014)DHS(0.003)S(0.003)HFSNFNDNSR	4431	UID18545	YRQVQSRsPPAVPsP			1;2
17.122	16.7387	16.5457	17.4985	16.4816	16.6555	NaN	NaN	NaN	NaN	NaN	NaN	NaN	NaN	NaN	NaN	NaN	NaN	NaN	NaN	NaN	NaN	NaN	NaN	NaN	NaN	NaN	NaN	NaN	NaN	NaN	NaN	NaN	NaN	NaN	NaN	NaN	NaN	NaN	NaN	NaN	NaN	NaN	NaN	NaN	NaN	NaN	NaN	NaN	NaN	NaN	NaN	NaN	NaN	NaN	NaN	NaN	NaN	NaN	NaN	S	4			1265	___2	+	CST;HTP							0.949984	5.91e-05	60.104	46.088	60.104	-0.0845	18104000	1621	1621	J3QS41;P42694	1621;1620	J3QS41	J3QS41	Probable helicase with zinc finger domain	HELZ	LQYRQVQSRSPPAVPSPPSSTDHSSHFSNFN	S(0.929)PPAVPS(0.95)PPS(0.087)S(0.014)T(0.014)DHS(0.003)S(0.003)HFSNFNDNSR	4432	UID18546	RsPPAVPsPPSSTDH			2
19.4464	18.6803	18.1653	20.467	18.442	18.7172	19.9614	19.3763	19.0675	19.6936	18.676	18.8144	NaN	NaN	NaN	NaN	NaN	NaN	NaN	NaN	NaN	NaN	NaN	NaN	19.7195	18.9376	18.8246	19.5014	18.5403	18.8055	NaN	NaN	NaN	NaN	NaN	NaN	19.6821	18.5177	18.4397	18.9183	18.3173	18.7118	19.7062	18.9152	18.8221	19.0659	18.5329	18.5613	19.5093	18.0561	18.5974	18.6577	18.0974	18.3346	19.6021	18.9508	18.8239	19.0853	18.7599	18.5527	S	2			1266	___2	+	CST;HTP							0.997378	0.00694504	108.93	58.632	83.862	1.4293	215990000	332	332	J3QSD7;Q9NYV4-3;Q9NYV4-2;Q9NYV4	332;332;332;332	J3QSD7	J3QSD7	Cyclin-dependent kinase 12	CDK12	GSYSGRSPSPYGRRRSSSPFLSKRSLSRSPL	S(0.997)S(0.149)S(0.852)PFLS(0.001)K	4433	UID18547	SPYGRRRssSPFLSK;sPyGrrrsssPFLsK			2
NaN	NaN	NaN	NaN	NaN	NaN	19.9614	19.3763	19.0675	19.6936	18.676	18.8144	NaN	NaN	NaN	NaN	NaN	NaN	NaN	NaN	NaN	NaN	NaN	NaN	19.7195	18.9376	18.8246	19.5014	18.5403	18.8055	NaN	NaN	NaN	NaN	NaN	NaN	19.6821	18.5177	18.4397	18.9183	18.3173	18.7118	19.7062	18.9152	18.8221	19.0659	18.5329	18.5613	19.5093	18.0561	18.5974	18.6577	18.0974	18.3346	19.6021	18.9508	18.8239	19.0853	18.7599	18.5527	S	2			1266	___2	+	CST;HTP							0.965743	0.00694504	108.93	58.632	108.93	-0.28671	172530000	334	334	J3QSD7;Q9NYV4-3;Q9NYV4-2;Q9NYV4	334;334;334;334	J3QSD7	J3QSD7	Cyclin-dependent kinase 12	CDK12	YSGRSPSPYGRRRSSSPFLSKRSLSRSPLPR	S(0.986)S(0.02)S(0.966)PFLS(0.028)K	4434	UID18548	YGRRRSSsPFLsKRs;yGrrrsssPFLsKRs			2
19.4464	18.6803	18.1653	20.467	18.442	18.7172	NaN	NaN	NaN	NaN	NaN	NaN	NaN	NaN	NaN	NaN	NaN	NaN	NaN	NaN	NaN	NaN	NaN	NaN	NaN	NaN	NaN	NaN	NaN	NaN	NaN	NaN	NaN	NaN	NaN	NaN	NaN	NaN	NaN	NaN	NaN	NaN	NaN	NaN	NaN	NaN	NaN	NaN	NaN	NaN	NaN	NaN	NaN	NaN	NaN	NaN	NaN	NaN	NaN	NaN	S	2			1266	___2	+	CST;HTP							0.56168	0.00738035	107.51	59.441	107.51	-0.15897	43460000	338	338	J3QSD7;Q9NYV4-3;Q9NYV4-2;Q9NYV4	338;338;338;338	J3QSD7	J3QSD7	Cyclin-dependent kinase 12	CDK12	SPSPYGRRRSSSPFLSKRSLSRSPLPRKSMK	S(0.997)S(0.01)S(0.431)PFLS(0.562)K	4435	UID18549	RSSsPFLsKRsLsRs;rsssPFLsKRsLsRs			2
16.2896	15.6798	15.542	16.6562	15.257	15.8438	NaN	NaN	NaN	NaN	NaN	NaN	17.0289	16.402	16.1179	16.6873	16.1611	16.0974	16.4204	15.96	15.831	15.319	15.6161	14.8203	NaN	NaN	NaN	NaN	NaN	NaN	17.4422	16.6085	16.5713	16.9932	16.1549	16.3297	17.18	16.5206	16.3101	16.6052	16.3804	16.276	NaN	NaN	NaN	NaN	NaN	NaN	NaN	NaN	NaN	NaN	NaN	NaN	NaN	NaN	NaN	NaN	NaN	NaN	S	4			1268	___2									0.964391	9.06e-15	89.391	76.462	89.391	0.18854	102540000	371	371	J3QT09;Q9BQF6-4;Q9BQF6-5;Q9BQF6-2;Q9BQF6	371;272;370;403;436	J3QT09	J3QT09	Sentrin-specific protease 7	SENP7	KPILRGHNEGNQSLISAEPIVVSSDEEGPVE	GHNEGNQS(0.033)LIS(0.964)AEPIVVS(0.429)S(0.574)DEEGPVEHK	4437	UID18551				2
16.2896	15.6798	15.542	16.6562	15.257	15.8438	17.2105	16.5771	16.6523	16.9653	16.0398	16.0859	17.0289	16.402	16.1179	16.6873	16.1611	16.0974	16.4204	15.96	15.831	15.319	15.6161	14.8203	17.3039	16.3672	16.3134	17.0159	16.2086	16.2167	NaN	NaN	NaN	NaN	NaN	NaN	17.18	16.5206	16.3101	16.6052	16.3804	16.276	17.0797	16.519	16.4864	16.621	16.2436	16.1346	NaN	NaN	NaN	NaN	NaN	NaN	17.3451	16.7248	16.7921	16.9766	16.6661	16.0135	S	4			1268	___2	+	HTP							0.945708	3.24e-14	85.537	67.82	84.478	1.4389	191150000	378	378	J3QT09;Q9BQF6-4;Q9BQF6-5;Q9BQF6-2;Q9BQF6	378;279;377;410;443	J3QT09	J3QT09	Sentrin-specific protease 7	SENP7	NEGNQSLISAEPIVVSSDEEGPVEHKSSEIL	GHNEGNQS(0.005)LIS(0.117)AEPIVVS(0.946)S(0.931)DEEGPVEHK	4438	UID18552	SAEPIVVssDEEGPV			2
16.2896	15.6798	15.542	16.6562	15.257	15.8438	17.2105	16.5771	16.6523	16.9653	16.0398	16.0859	NaN	NaN	NaN	NaN	NaN	NaN	16.4204	15.96	15.831	15.319	15.6161	14.8203	17.3039	16.3672	16.3134	17.0159	16.2086	16.2167	17.4422	16.6085	16.5713	16.9932	16.1549	16.3297	17.18	16.5206	16.3101	16.6052	16.3804	16.276	17.0797	16.519	16.4864	16.621	16.2436	16.1346	NaN	NaN	NaN	NaN	NaN	NaN	17.3451	16.7248	16.7921	16.9766	16.6661	16.0135	S	4			1268	___2	+	HTP							0.931447	9.06e-15	89.391	76.462	84.478	1.4389	186680000	379	379	J3QT09;Q9BQF6-4;Q9BQF6-5;Q9BQF6-2;Q9BQF6	379;280;378;411;444	J3QT09	J3QT09	Sentrin-specific protease 7	SENP7	EGNQSLISAEPIVVSSDEEGPVEHKSSEILK	GHNEGNQS(0.005)LIS(0.117)AEPIVVS(0.946)S(0.931)DEEGPVEHK	4439	UID18553	AEPIVVssDEEGPVE			2
NaN	NaN	NaN	NaN	NaN	NaN	NaN	NaN	NaN	NaN	NaN	NaN	NaN	NaN	NaN	NaN	NaN	NaN	NaN	NaN	NaN	NaN	NaN	NaN	18.213	17.4349	17.3136	17.9656	17.3203	16.9738	17.328	16.6083	16.5345	17.1452	16.0339	15.9801	17.0322	16.5554	16.2373	16.5233	15.9851	16.0838	NaN	NaN	NaN	NaN	NaN	NaN	18.9664	18.223	18.3183	18.3083	17.5667	17.4255	NaN	NaN	NaN	NaN	NaN	NaN	S	3			1270	___2	+	CST;HTP;LTP							0.999992	1.19e-41	201.06	149.06	139	1.1034	292230000	29	29	K7EIM4;K7ESM2;K7ELS4;K7EJA3;K7ERG7;Q96MH2	29;29;29;29;51;29	K7EIM4	K7EIM4	Protein HEXIM2	HEXIM2	SPVALEEAKTSGAPGSPQTPPERHDSGGSLP	TSGAPGS(1)PQTPPER	4441	UID18555	KtsGAPGsPQtPPER			1;2
18.1282	17.6722	17.23	18.5515	17.4354	17.3193	17.6387	17.0823	17.2718	17.3395	16.7533	16.516	17.468	17.46	17.1037	17.4402	16.925	16.6781	18.0895	17.6107	17.4043	17.307	17.0332	16.5751	19.0405	18.3449	17.9482	18.9286	18.2412	18.0147	18.7448	18.0009	18.1036	18.6926	17.6143	17.6065	19.1464	18.6197	18.3437	18.8212	18.1708	18.3612	18.6942	18.2507	18.0973	18.3649	18.0149	17.8663	17.562	16.4868	16.6125	16.7802	16.2006	15.7679	17.8769	17.4949	17.5656	17.4235	16.9685	16.82	S	3			1278	___2	+	CST;HTP;LTP							0.99911	7.33e-44	153.17	139.72	74.748	0.9712	18109000000	42	42	K7EL60;K7ER90;K7EL20;K7ENA8;O75821	42;42;42;42;42	K7EL60	K7EL60	Eukaryotic translation initiation factor 3 subunit G	EIF3G	TSELLKGIPLATGDTSPEPELLPGAPLPPPK	GIPLAT(0.005)GDT(0.996)S(0.999)PEPELLPGAPLPPPK	4450	UID18564	PLAtGDtsPEPELLP			1;2
18.6374	17.8049	17.5097	19.2943	17.6203	17.9785	17.9106	17.2313	16.903	17.4865	16.5564	16.5083	17.4938	16.5511	16.4181	17.1308	16.4515	16.7452	17.0205	15.8783	15.6439	15.8907	15.648	15.0359	17.8194	16.8078	16.8332	17.632	16.3948	16.8225	18.3831	17.3512	17.6589	18.1378	16.7752	17.3141	18.3361	17.3202	17.1362	17.5542	16.6025	17.193	17.8921	17.0011	16.8096	17.1663	16.8031	16.8174	17.8495	16.3615	16.9196	17.2561	16.5222	16.7735	18.0206	17.171	17.1644	17.3689	17.0664	16.631	S	3			1282	___2	+	CST;HTP							0.999635	0.000172944	87.49	69.789	87.49	-0.2213	271910000	97	97	P17544-4;P17544-2;K7ELQ4;P17544-6	97;97;97;97	P17544-4	P17544-4			ADEDEKKAAAGPLDMSLPSTPDIKIKEEEPV	AAAGPLDMS(1)LPS(0.183)T(0.818)PDIK	4453	UID18567	AAGPLDMsLPstPDI			2
NaN	NaN	NaN	NaN	NaN	NaN	17.9106	17.2313	16.903	17.4865	16.5564	16.5083	NaN	NaN	NaN	NaN	NaN	NaN	NaN	NaN	NaN	NaN	NaN	NaN	NaN	NaN	NaN	NaN	NaN	NaN	17.4644	16.4446	16.8016	17.2611	16.1186	16.5131	NaN	NaN	NaN	NaN	NaN	NaN	NaN	NaN	NaN	NaN	NaN	NaN	NaN	NaN	NaN	NaN	NaN	NaN	NaN	NaN	NaN	NaN	NaN	NaN	S	3			1282	___2	+	CST;HTP							0.544033	0.000172944	87.49	69.789	87.49	1.4165	48037000	100	100	P17544-4;P17544-2;K7ELQ4;P17544-6	100;100;100;100	P17544-4	P17544-4			DEKKAAAGPLDMSLPSTPDIKIKEEEPVEVD	AAAGPLDMS(1)LPS(0.544)T(0.456)PDIK	4454	UID18568	PLDMsLPstPDIKIK			2
NaN	NaN	NaN	NaN	NaN	NaN	NaN	NaN	NaN	NaN	NaN	NaN	NaN	NaN	NaN	NaN	NaN	NaN	NaN	NaN	NaN	NaN	NaN	NaN	18.6281	17.9706	18.5882	19.3633	18.1459	17.7632	NaN	NaN	NaN	NaN	NaN	NaN	NaN	NaN	NaN	NaN	NaN	NaN	NaN	NaN	NaN	NaN	NaN	NaN	NaN	NaN	NaN	NaN	NaN	NaN	17.0176	16.79	18.4735	17.1056	16.6952	18.5605	S	3			1293	___2	+	CST;HTP							0.991804	0.0168826	67.136	50.83	67.136	-0.13495	89700000	105	105	K7EQG4;O00168	105;82	K7EQG4	K7EQG4	Phospholemman	FXYD1	QQRTGEPDEEEGTFRSSIRRLSTRRR_____	TGEPDEEEGT(0.016)FRS(0.992)S(0.992)IR	4468	UID18582	EEEGtFRssIRRLst			2
NaN	NaN	NaN	NaN	NaN	NaN	NaN	NaN	NaN	NaN	NaN	NaN	NaN	NaN	NaN	NaN	NaN	NaN	NaN	NaN	NaN	NaN	NaN	NaN	18.6281	17.9706	18.5882	19.3633	18.1459	17.7632	NaN	NaN	NaN	NaN	NaN	NaN	NaN	NaN	NaN	NaN	NaN	NaN	NaN	NaN	NaN	NaN	NaN	NaN	NaN	NaN	NaN	NaN	NaN	NaN	17.0176	16.79	18.4735	17.1056	16.6952	18.5605	S	3			1293	___2	+	CST;HTP;LTP	+	activity, induced; molecular association, regulation; enzymatic activity, induced		ATP1A1(DISRUPTS); PLM(INDUCES)		enhances PLM oligomerization and modulates its interaction with Na/K-ATPase (NKA); reverse PLM bindiing inhibition of Na,K-ATPase activity ; induces Na+K+ATPase activity	0.991825	0.0168826	67.136	50.83	67.136	-0.13495	89700000	106	106	K7EQG4;O00168	106;83	K7EQG4	K7EQG4	Phospholemman	FXYD1	QRTGEPDEEEGTFRSSIRRLSTRRR______	TGEPDEEEGT(0.016)FRS(0.992)S(0.992)IR	4469	UID18583	EEGtFRssIRRLstR	PKACA;PKCA	P17612;P05696	2
NaN	NaN	NaN	NaN	NaN	NaN	NaN	NaN	NaN	NaN	NaN	NaN	NaN	NaN	NaN	NaN	NaN	NaN	NaN	NaN	NaN	NaN	NaN	NaN	NaN	NaN	NaN	NaN	NaN	NaN	NaN	NaN	NaN	NaN	NaN	NaN	NaN	NaN	NaN	NaN	NaN	NaN	NaN	NaN	NaN	NaN	NaN	NaN	NaN	NaN	NaN	NaN	NaN	NaN	16.9654	16.3254	16.6369	16.6633	16.2537	16.0486	S	3			1294	___2	+	CST;HTP							0.999999	2.49e-06	67.064	57.094	67.064	0.48269	16449000	161	161	K7EQI9;Q86VR2-2;Q86VR2	161;63;258	K7EQI9	K7EQI9	Protein FAM134C	FAM134C	LRRRALHPERAMDNHSDSEEELAAFCPQLDD	AMDNHS(1)DS(1)EEELAAFCPQLDDSTVAR	4470	UID18584	ERAMDNHsDsEEELA			2
NaN	NaN	NaN	NaN	NaN	NaN	NaN	NaN	NaN	NaN	NaN	NaN	NaN	NaN	NaN	NaN	NaN	NaN	NaN	NaN	NaN	NaN	NaN	NaN	NaN	NaN	NaN	NaN	NaN	NaN	NaN	NaN	NaN	NaN	NaN	NaN	NaN	NaN	NaN	NaN	NaN	NaN	NaN	NaN	NaN	NaN	NaN	NaN	NaN	NaN	NaN	NaN	NaN	NaN	16.9654	16.3254	16.6369	16.6633	16.2537	16.0486	S	3			1294	___2	+	CST;HTP							0.999999	2.49e-06	67.064	57.094	67.064	0.48269	16449000	163	163	K7EQI9;Q86VR2-2;Q86VR2	163;65;260	K7EQI9	K7EQI9	Protein FAM134C	FAM134C	RRALHPERAMDNHSDSEEELAAFCPQLDDST	AMDNHS(1)DS(1)EEELAAFCPQLDDSTVAR	4471	UID18585	AMDNHsDsEEELAAF			2
19.3137	18.8669	18.4521	19.5976	18.5689	18.6034	19.6934	19.3091	19.4803	19.3736	18.8271	18.5835	19.7759	19.8342	19.2679	19.7122	19.0233	18.8897	19.4371	18.8603	18.8842	18.6108	18.5362	18.3248	20.0885	19.2477	19.1371	19.9184	19.1841	18.9741	19.435	18.6658	18.8128	19.138	18.1575	18.3409	19.9239	19.2936	19.0667	19.4609	19.0737	19.1687	19.7693	19.3646	19.2445	19.3298	18.9752	18.6975	19.2999	18.3926	18.8408	18.7822	18.3346	18.023	19.9144	19.6255	19.6241	19.6592	19.206	18.8015	S	3			1294	___2	+	CST;HTP							0.999035	6.51e-74	193.05	169.65	151.37	1.2495	2593600000	216	216	K7EQI9;Q86VR2-2;Q86VR2	216;118;313	K7EQI9	K7EQI9	Protein FAM134C	FAM134C	GTFNLSRGQTPLTEGSEDLDGHSDPEESFAR	GQTPLT(0.001)EGS(0.999)EDLDGHS(0.997)DPEES(0.003)FAR	4473	UID18587	QtPLtEGsEDLDGHs			2;3
19.8254	19.3433	18.9176	20.0746	19.0622	19.0796	20.1634	19.7262	19.9528	19.7869	19.3068	19.0679	20.2832	20.4023	19.7668	20.1828	19.5081	19.3386	19.9484	19.3732	19.4538	19.0917	19.0211	18.7987	20.0885	19.2477	19.1371	19.9184	19.1841	18.9741	19.8305	19.103	19.2058	19.5243	18.5637	18.6862	20.8368	20.2515	19.9161	20.3366	19.8998	19.9599	20.2656	19.8708	19.7355	19.9311	19.4709	19.2408	19.2999	18.3926	18.8408	18.7822	18.3346	18.023	20.5356	20.4047	20.3589	20.286	19.8958	19.5155	S	3			1294	___2	+	CST;HTP							1	1.32e-182	271.74	243.08	254.92	1.7308	6817700000	223	223	K7EQI9;Q86VR2-2;Q86VR2	223;125;320	K7EQI9	K7EQI9	Protein FAM134C	FAM134C	GQTPLTEGSEDLDGHSDPEESFARDLPDFPS	GQTPLTEGSEDLDGHS(1)DPEESFAR	4474	UID18588	sEDLDGHsDPEEsFA			1;2;3
NaN	NaN	NaN	NaN	NaN	NaN	NaN	NaN	NaN	NaN	NaN	NaN	NaN	NaN	NaN	NaN	NaN	NaN	NaN	NaN	NaN	NaN	NaN	NaN	NaN	NaN	NaN	NaN	NaN	NaN	NaN	NaN	NaN	NaN	NaN	NaN	NaN	NaN	NaN	NaN	NaN	NaN	NaN	NaN	NaN	NaN	NaN	NaN	NaN	NaN	NaN	NaN	NaN	NaN	15.2594	15.0875	15.3942	15.2295	15.1309	14.7847	S	3			1294	___2	+	CST;HTP							0.642613	1.4e-198	250.59	228.19	73.128	0.25863	31827000	336	336	K7EQI9;Q86VR2-2;Q86VR2	336;238;433	K7EQI9	K7EQI9	Protein FAM134C	FAM134C	PSGAPAQRATRGFLRSPSSDLDTDAEGDDFE	S(0.643)PS(0.708)S(0.61)DLDT(0.039)DAEGDDFELLDQSELSQLDPASSR	4475	UID18589	ATRGFLRsPssDLDt			1;2
NaN	NaN	NaN	NaN	NaN	NaN	NaN	NaN	NaN	NaN	NaN	NaN	NaN	NaN	NaN	NaN	NaN	NaN	NaN	NaN	NaN	NaN	NaN	NaN	NaN	NaN	NaN	NaN	NaN	NaN	NaN	NaN	NaN	NaN	NaN	NaN	NaN	NaN	NaN	NaN	NaN	NaN	NaN	NaN	NaN	NaN	NaN	NaN	NaN	NaN	NaN	NaN	NaN	NaN	15.2594	15.0875	15.3942	15.2295	15.1309	14.7847	S	3			1294	___2	+	CST;HTP							0.707909	3.49e-120	206.63	184.23	73.128	0.25863	10438000	338	338	K7EQI9;Q86VR2-2;Q86VR2	338;240;435	K7EQI9	K7EQI9	Protein FAM134C	FAM134C	GAPAQRATRGFLRSPSSDLDTDAEGDDFELL	S(0.643)PS(0.708)S(0.61)DLDT(0.039)DAEGDDFELLDQSELSQLDPASSR	4476	UID18590	RGFLRsPssDLDtDA			2
NaN	NaN	NaN	NaN	NaN	NaN	NaN	NaN	NaN	NaN	NaN	NaN	NaN	NaN	NaN	NaN	NaN	NaN	NaN	NaN	NaN	NaN	NaN	NaN	NaN	NaN	NaN	NaN	NaN	NaN	NaN	NaN	NaN	NaN	NaN	NaN	NaN	NaN	NaN	NaN	NaN	NaN	12.3539	12.4795	13.3803	13.4038	NaN	NaN	NaN	NaN	NaN	NaN	NaN	NaN	15.2594	15.0875	15.3942	15.2295	15.1309	14.7847	S	3			1294	___2	+	CST;HTP							0.540468	2.27e-47	135.99	127.33	48.07	0.72395	15675000	339	339	K7EQI9;Q86VR2-2;Q86VR2	339;241;436	K7EQI9	K7EQI9	Protein FAM134C	FAM134C	APAQRATRGFLRSPSSDLDTDAEGDDFELLD	S(0.373)PS(0.42)S(0.54)DLDT(0.655)DAEGDDFELLDQS(0.01)ELS(0.001)QLDPASSR	4477	UID18591	GFLRsPssDLDtDAE			2
NaN	NaN	NaN	NaN	NaN	NaN	NaN	NaN	NaN	NaN	NaN	NaN	15.9385	15.2723	14.8229	15.1506	14.5877	14.5248	NaN	NaN	NaN	NaN	NaN	NaN	NaN	NaN	NaN	NaN	NaN	NaN	NaN	NaN	NaN	NaN	NaN	NaN	NaN	NaN	NaN	NaN	NaN	NaN	17.5064	16.6022	16.46	16.7703	16.3714	16.3947	NaN	NaN	NaN	NaN	NaN	NaN	NaN	NaN	NaN	NaN	NaN	NaN	S	3			1295	___2	+	HTP							0.965002	0.000713079	48.693	39.636	48.693	-1.0889	7728800	70	70	K7EQS2;Q96C34-2;Q96C34	70;71;71	K7EQS2	K7EQS2	RUN domain-containing protein 1	RUNDC1	FLEEATAEEPGAAPGSPPDSPGRTLRRLRAE	PGATAFLEEAT(0.065)AEEPGAAPGS(0.965)PPDS(0.969)PGR	4478	UID18592	EPGAAPGsPPDsPGR			2
NaN	NaN	NaN	NaN	NaN	NaN	16.2106	15.1756	15.2368	15.8265	15.0507	14.8904	15.9385	15.2723	14.8229	15.1506	14.5877	14.5248	15.5991	13.3877	14.4374	14.6932	14.0736	13.4314	NaN	NaN	NaN	NaN	NaN	NaN	NaN	NaN	NaN	NaN	NaN	NaN	NaN	NaN	NaN	NaN	NaN	NaN	17.5064	16.6022	16.46	16.7703	16.3714	16.3947	NaN	NaN	NaN	NaN	NaN	NaN	NaN	NaN	NaN	NaN	NaN	NaN	S	3			1295	___2	+	HTP							0.98556	0.00030781	54.376	38.955	53.728	3.806	18650000	74	74	K7EQS2;Q96C34-2;Q96C34	74;75;75	K7EQS2	K7EQS2	RUN domain-containing protein 1	RUNDC1	ATAEEPGAAPGSPPDSPGRTLRRLRAERRRL	PGATAFLEEAT(0.738)AEEPGAAPGS(0.276)PPDS(0.986)PGR	4479	UID18593	APGsPPDsPGRtLRR			2
17.6303	17.8668	17.7862	18.3111	17.4816	17.061	18.8357	18.3349	18.5094	18.5448	17.9222	18.7687	17.0409	16.6713	16.4387	16.4352	16.2277	15.8364	NaN	NaN	NaN	NaN	NaN	NaN	NaN	NaN	NaN	NaN	NaN	NaN	NaN	NaN	NaN	NaN	NaN	NaN	18.0836	17.4452	17.1519	17.5789	17.0457	17.1292	NaN	NaN	NaN	NaN	NaN	NaN	17.7858	17.0709	17.4012	17.4418	16.885	16.7171	18.6348	18.35	18.2788	18.212	17.9759	17.7597	S	2			1304	___2	+	CST;HTP							0.990887	1.23e-10	111.64	99.418	102.64	1.1424	192270000	2	2	M0QZH1;M0QX70;M0QYR7;M0R2N0;M0QZC7;Q9H0W8-2;Q9H0W8	2;2;2;2;2;2;2	M0QZH1	M0QZH1	Protein SMG9	SMG9	______________MSESGHSQPGLYGIERR	S(0.991)ES(0.066)GHS(0.943)QPGLYGIER	4489	UID18603	______MsEsGHsQP			2
NaN	NaN	NaN	NaN	NaN	NaN	NaN	NaN	NaN	NaN	NaN	NaN	17.0409	16.6713	16.4387	16.4352	16.2277	15.8364	NaN	NaN	NaN	NaN	NaN	NaN	NaN	NaN	NaN	NaN	NaN	NaN	17.7982	17.5137	17.1274	17.5032	16.8721	16.8241	18.0836	17.4452	17.1519	17.5789	17.0457	17.1292	NaN	NaN	NaN	NaN	NaN	NaN	17.7858	17.0709	17.4012	17.4418	16.885	16.7171	NaN	NaN	NaN	NaN	NaN	NaN	S	2			1304	___2	+	CST;HTP							0.794092	0.000404905	96.229	82.072	72.289	1.0398	66297000	4	4	M0QZH1;M0QX70;M0QYR7;M0R2N0;M0QZC7;Q9H0W8-2;Q9H0W8	4;4;4;4;4;4;4	M0QZH1	M0QZH1	Protein SMG9	SMG9	____________MSESGHSQPGLYGIERRRR	S(0.647)ES(0.794)GHS(0.559)QPGLYGIER	4490	UID18604	____MsEsGHsQPGL			2
17.6303	17.8668	17.7862	18.3111	17.4816	17.061	18.8357	18.3349	18.5094	18.5448	17.9222	18.7687	17.0409	16.6713	16.4387	16.4352	16.2277	15.8364	NaN	NaN	NaN	NaN	NaN	NaN	NaN	NaN	NaN	NaN	NaN	NaN	17.7982	17.5137	17.1274	17.5032	16.8721	16.8241	18.0836	17.4452	17.1519	17.5789	17.0457	17.1292	NaN	NaN	NaN	NaN	NaN	NaN	NaN	NaN	NaN	NaN	NaN	NaN	18.6348	18.35	18.2788	18.212	17.9759	17.7597	S	2			1304	___2	+	CST;HTP							0.968832	1.23e-10	111.64	99.418	88.311	-2.1255	183130000	7	7	M0QZH1;M0QX70;M0QYR7;M0R2N0;M0QZC7;Q9H0W8-2;Q9H0W8	7;7;7;7;7;7;7	M0QZH1	M0QZH1	Protein SMG9	SMG9	_________MSESGHSQPGLYGIERRRRWKE	S(0.947)ES(0.085)GHS(0.969)QPGLYGIER	4491	UID18605	_MsEsGHsQPGLyGI			2
NaN	NaN	NaN	NaN	NaN	NaN	NaN	NaN	NaN	NaN	NaN	NaN	NaN	NaN	NaN	NaN	NaN	NaN	NaN	NaN	NaN	NaN	NaN	NaN	NaN	NaN	NaN	NaN	NaN	NaN	NaN	NaN	NaN	NaN	NaN	NaN	NaN	NaN	NaN	NaN	NaN	NaN	17.1026	16.0367	16.2562	16.6718	16.2214	16.5534	NaN	NaN	NaN	NaN	NaN	NaN	NaN	NaN	NaN	NaN	NaN	NaN	S	4			1305	___2	+	CST;HTP							0.870741	5.72e-15	86.982	80.57	86.982	-1.1954	36967000	16	16	M0QX71;Q9BQ67	16;119	M0QX71	M0QX71	Glutamate-rich WD repeat-containing protein 1	GRWD1	MMLRMHNLHGTKPPPSEGSDEEEEEEDEEDE	MHNLHGT(0.259)KPPPS(0.871)EGS(0.871)DEEEEEEDEEDEEER	4492	UID18606	HGtKPPPsEGsDEEE			2
NaN	NaN	NaN	NaN	NaN	NaN	NaN	NaN	NaN	NaN	NaN	NaN	NaN	NaN	NaN	NaN	NaN	NaN	NaN	NaN	NaN	NaN	NaN	NaN	NaN	NaN	NaN	NaN	NaN	NaN	NaN	NaN	NaN	NaN	NaN	NaN	NaN	NaN	NaN	NaN	NaN	NaN	17.1026	16.0367	16.2562	16.6718	16.2214	16.5534	NaN	NaN	NaN	NaN	NaN	NaN	NaN	NaN	NaN	NaN	NaN	NaN	S	4			1305	___2	+	CST;HTP							0.870741	5.72e-15	86.982	80.57	86.982	-1.1954	36967000	19	19	M0QX71;Q9BQ67	19;122	M0QX71	M0QX71	Glutamate-rich WD repeat-containing protein 1	GRWD1	RMHNLHGTKPPPSEGSDEEEEEEDEEDEEER	MHNLHGT(0.259)KPPPS(0.871)EGS(0.871)DEEEEEEDEEDEEER	4493	UID18607	KPPPsEGsDEEEEEE			2
NaN	NaN	NaN	NaN	NaN	NaN	18.6028	18.1961	18.1827	18.2738	17.4971	17.1757	NaN	NaN	NaN	NaN	NaN	NaN	NaN	NaN	NaN	NaN	NaN	NaN	17.6493	16.8705	16.7787	17.7267	16.3566	16.4123	18.7211	17.8103	18.2547	18.6002	17.5283	17.4914	18.9736	18.5183	18.0198	18.4509	18.1349	18.1273	18.9415	18.4825	18.3687	18.5394	18.0074	17.8876	18.0891	17.0547	17.7108	17.6402	17.2174	16.9806	18.9737	18.73	18.5375	18.6569	18.4143	17.8047	S	3			1306	___2	+	CST;HTP;LTP	+	activity, inhibited	transcription, inhibited			slows down RNA pol II elongation	0.999985	1.66e-11	121.62	103.8	76.198	-0.38174	1172500000	301	301	M0QXD6;P35269	301;385	M0QXD6	M0QXD6	General transcription factor IIF subunit 1	GTF2F1	PKRERKPSGGSSRGNSRPGTPSAEGGSTSST	GNS(1)RPGT(0.893)PS(0.105)AEGGSTSS(0.001)TLR	4494	UID18608	GGssRGNsRPGtPsA	GTF2F1	P35269	2
NaN	NaN	NaN	NaN	NaN	NaN	19.0877	18.04	17.8579	18.6129	17.5294	17.4291	NaN	NaN	NaN	NaN	NaN	NaN	NaN	NaN	NaN	NaN	NaN	NaN	NaN	NaN	NaN	NaN	NaN	NaN	NaN	NaN	NaN	NaN	NaN	NaN	NaN	NaN	NaN	NaN	NaN	NaN	NaN	NaN	NaN	NaN	NaN	NaN	NaN	NaN	NaN	NaN	NaN	NaN	17.863	16.7965	16.6042	17.5629	17.1236	16.8688	S	3			1306	___2	+	CST;HTP							0.999926	0.0111885	71.548	48.808	71.548	1.9703	88244000	358	358	M0QXD6;P35269	358;442	M0QXD6	M0QXD6	General transcription factor IIF subunit 1	GTF2F1	TGPQSLSGKSTPQPPSGKTTPNSGDVQVTED	S(0.396)T(0.604)PQPPS(1)GK	4496	UID18610	KstPQPPsGkttPNs			1;2
NaN	NaN	NaN	NaN	NaN	NaN	NaN	NaN	NaN	NaN	NaN	NaN	NaN	NaN	NaN	NaN	NaN	NaN	NaN	NaN	NaN	NaN	NaN	NaN	NaN	NaN	NaN	NaN	NaN	NaN	NaN	NaN	NaN	NaN	NaN	NaN	18.4708	17.2707	17.2629	17.8274	17.1376	17.6702	NaN	NaN	NaN	NaN	NaN	NaN	NaN	NaN	NaN	NaN	NaN	NaN	NaN	NaN	NaN	NaN	NaN	NaN	S	2			1307	___2	+	HTP							0.826137	2.41e-10	113.69	102.08	113.69	-1.2591	11915000	82	82	M0QZ79;M0QXD7;M0R025;M0QYG0;M0QYA8;Q8IV63-2;Q8IV63	82;82;82;82;82;82;82	M0QZ79	M0QZ79	Inactive serine/threonine-protein kinase VRK3	VRK3	STVTSPRLSLFSDGDSSESEDTLSSSERSKG	LSLFSDGDS(0.826)S(0.826)ES(0.326)EDT(0.02)LS(0.001)SSER	4497	UID18611	SLFSDGDssEsEDTL			2
NaN	NaN	NaN	NaN	NaN	NaN	NaN	NaN	NaN	NaN	NaN	NaN	NaN	NaN	NaN	NaN	NaN	NaN	NaN	NaN	NaN	NaN	NaN	NaN	NaN	NaN	NaN	NaN	NaN	NaN	NaN	NaN	NaN	NaN	NaN	NaN	18.4708	17.2707	17.2629	17.8274	17.1376	17.6702	NaN	NaN	NaN	NaN	NaN	NaN	NaN	NaN	NaN	NaN	NaN	NaN	NaN	NaN	NaN	NaN	NaN	NaN	S	2			1307	___2	+	CST;HTP							0.826137	2.41e-10	113.69	102.08	113.69	-1.2591	11915000	83	83	M0QZ79;M0QXD7;M0R025;M0QYG0;M0QYA8;Q8IV63-2;Q8IV63	83;83;83;83;83;83;83	M0QZ79	M0QZ79	Inactive serine/threonine-protein kinase VRK3	VRK3	TVTSPRLSLFSDGDSSESEDTLSSSERSKGS	LSLFSDGDS(0.826)S(0.826)ES(0.326)EDT(0.02)LS(0.001)SSER	4498	UID18612	LFSDGDssEsEDTLs			2
16.4496	15.8402	15.6756	17.797	15.4188	15.983	NaN	NaN	NaN	NaN	NaN	NaN	NaN	NaN	NaN	NaN	NaN	NaN	NaN	NaN	NaN	NaN	NaN	NaN	NaN	NaN	NaN	NaN	NaN	NaN	NaN	NaN	NaN	NaN	NaN	NaN	NaN	NaN	NaN	NaN	NaN	NaN	NaN	NaN	NaN	NaN	NaN	NaN	NaN	NaN	NaN	NaN	NaN	NaN	NaN	NaN	NaN	NaN	NaN	NaN	S	3			1311	___2	+	HTP							0.661919	0.000317236	55.526	46.707	55.526	0.12191	18582000	338	338	M0QXZ8;Q6ZW31-2;Q6ZW31	338;614;681	M0QXZ8	M0QXZ8	Rho GTPase-activating protein SYDE1	SYDE1	GRDFLSGPDYDHVTGSDSEDEDEEVGEPRVT	DFLS(0.001)GPDY(0.014)DHVT(0.662)GS(0.662)DS(0.662)EDEDEEVGEPR	4502	UID18616	DyDHVtGsDsEDEDE			2
16.4496	15.8402	15.6756	17.797	15.4188	15.983	NaN	NaN	NaN	NaN	NaN	NaN	NaN	NaN	NaN	NaN	NaN	NaN	NaN	NaN	NaN	NaN	NaN	NaN	NaN	NaN	NaN	NaN	NaN	NaN	NaN	NaN	NaN	NaN	NaN	NaN	NaN	NaN	NaN	NaN	NaN	NaN	NaN	NaN	NaN	NaN	NaN	NaN	NaN	NaN	NaN	NaN	NaN	NaN	NaN	NaN	NaN	NaN	NaN	NaN	S	3			1311	___2	+	HTP							0.661919	0.000317236	55.526	46.707	55.526	0.12191	18582000	340	340	M0QXZ8;Q6ZW31-2;Q6ZW31	340;616;683	M0QXZ8	M0QXZ8	Rho GTPase-activating protein SYDE1	SYDE1	DFLSGPDYDHVTGSDSEDEDEEVGEPRVTGD	DFLS(0.001)GPDY(0.014)DHVT(0.662)GS(0.662)DS(0.662)EDEDEEVGEPR	4503	UID18617	DHVtGsDsEDEDEEV			2
NaN	NaN	NaN	NaN	NaN	NaN	NaN	NaN	NaN	NaN	NaN	NaN	NaN	NaN	NaN	NaN	NaN	NaN	NaN	NaN	NaN	NaN	NaN	NaN	NaN	NaN	NaN	NaN	NaN	NaN	15.3899	14.6913	14.5732	15.6567	14.132	14.1819	NaN	NaN	NaN	NaN	NaN	NaN	NaN	NaN	NaN	NaN	NaN	NaN	NaN	NaN	NaN	NaN	NaN	NaN	NaN	NaN	NaN	NaN	NaN	NaN	S	3			1315	___2									0.506098	0.000106677	49.479	33.715	49.479	2.0917	7552600	26	26	M0R3A7;M0QZF5;M0R229;M0R1V8;M0QYE6;M0R2F9;M0R0K3;P55055-2;P55055	26;26;26;26;26;26;26;26;26	M0R3A7	M0R3A7	Oxysterols receptor LXR-beta	NR1H2	TPLPGNGPPQPGAPSSSPTVKEEGPEPWPG_	S(0.11)S(0.117)PT(0.132)T(0.14)S(0.149)S(0.159)LDT(0.192)PLPGNGPPQPGAPS(0.035)S(0.506)S(0.37)PT(0.089)VK	4512	UID18626				2
15.8732	15.183	14.6903	16.0729	14.8201	14.7135	NaN	NaN	NaN	NaN	NaN	NaN	NaN	NaN	NaN	NaN	NaN	NaN	NaN	NaN	NaN	NaN	NaN	NaN	NaN	NaN	NaN	NaN	NaN	NaN	NaN	NaN	NaN	NaN	NaN	NaN	NaN	NaN	NaN	NaN	NaN	NaN	NaN	NaN	NaN	NaN	NaN	NaN	NaN	NaN	NaN	NaN	NaN	NaN	16.2945	15.7369	15.7744	15.6566	15.3705	15.1473	S	3			1315	___2									0.61448	0.000154881	47.522	32.929	47.522	0.70412	27543000	27	27	M0R3A7;M0QZF5;M0R229;M0R1V8;M0QYE6;M0R2F9;M0R0K3;P55055-2;P55055	27;27;27;27;27;27;27;27;27	M0R3A7	M0R3A7	Oxysterols receptor LXR-beta	NR1H2	PLPGNGPPQPGAPSSSPTVKEEGPEPWPG__	S(0.112)S(0.118)PT(0.133)T(0.141)S(0.149)S(0.158)LDT(0.189)PLPGNGPPQPGAPS(0.059)S(0.176)S(0.614)PT(0.149)VK	4513	UID18627				2
18.9987	18.4674	17.9306	19.5599	18.3496	18.6364	19.972	19.4267	19.631	19.6118	18.9963	19.5485	17.8441	17.4318	17.3266	17.4133	17.0842	17.2738	NaN	NaN	NaN	NaN	NaN	NaN	20.4933	19.4787	19.2364	20.18	19.4643	19.8369	19.5498	18.7319	18.949	19.3318	18.7514	18.7157	19.7392	18.7793	18.489	19.0544	18.4515	19.0084	19.1041	18.3758	18.2058	18.3983	18.2645	18.3934	19.7267	18.2578	18.76	19.0193	18.5059	18.7977	19.0773	18.8748	18.9142	18.6788	18.6006	18.6745	S	3			1317	___2	+	CST;HTP							1	1.13e-98	243.1	219.5	61.228	-1.1826	1050600000	137	137	M0QYL4;O43823	137;323	M0QYL4	M0QYL4	A-kinase anchor protein 8	AKAP8	FQLYEEPDTKLARVDSEGDFSENDDAAGDFR	VDS(1)EGDFS(1)ENDDAAGDFRS(1)GDEEFK	4514	UID18628	TkLARVDsEGDFsEN			2;3
18.9987	18.4674	17.9306	19.5599	18.3496	18.6364	19.972	19.4267	19.631	19.6118	18.9963	19.5485	17.8441	17.4318	17.3266	17.4133	17.0842	17.2738	NaN	NaN	NaN	NaN	NaN	NaN	20.4933	19.4787	19.2364	20.18	19.4643	19.8369	19.5498	18.7319	18.949	19.3318	18.7514	18.7157	19.7392	18.7793	18.489	19.0544	18.4515	19.0084	19.1041	18.3758	18.2058	18.3983	18.2645	18.3934	19.7267	18.2578	18.76	19.0193	18.5059	18.7977	19.0773	18.8748	18.9142	18.6788	18.6006	18.6745	S	3			1317	___2	+	CST;HTP							1	6.53e-190	301.43	277.04	61.228	-1.1826	1893400000	142	142	M0QYL4;O43823	142;328	M0QYL4	M0QYL4	A-kinase anchor protein 8	AKAP8	EPDTKLARVDSEGDFSENDDAAGDFRSGDEE	VDS(1)EGDFS(1)ENDDAAGDFRS(1)GDEEFK	4515	UID18629	VDsEGDFsENDDAAG			1;2;3
19.2554	18.6307	18.1647	19.6111	18.4747	18.3809	19.3113	18.7436	18.8148	19.1321	18.4719	18.3227	17.351	16.8757	16.536	16.813	16.2882	16.2516	16.6569	16.1942	16.1465	16.1448	15.2367	15.0816	17.9866	17.1759	16.9965	17.7607	17.1425	16.8762	NaN	NaN	NaN	NaN	NaN	NaN	NaN	NaN	NaN	NaN	NaN	NaN	NaN	NaN	NaN	NaN	NaN	NaN	NaN	NaN	NaN	NaN	NaN	NaN	18.7025	18.2086	18.1504	18.33	17.8276	17.7644	S	3			1318;2894	___2									0.994621	2.79e-102	231.93	207.86	44.596	-0.010956	633250000	285	NaN	Q9Y4J8-15;Q9Y4J8-13;M0QZ28;Q9Y4J8-14;Q9Y4J8-2;Q9Y4J8-10;Q9Y4J8-11;M0R0C4;Q9Y4J8-6;Q9Y4J8	577;577;259;584;580;289;346;63;285;637	Q9Y4J8-15;Q9Y4J8-6	Q9Y4J8-6	Dystrobrevin alpha	DTNA	DSITNTMSSLVKELNSEVGSETESNVDSEFA	ELNS(0.995)EVGS(0.799)ET(0.252)ES(0.911)NVDS(0.043)EFAR	4517	UID18631				2;3
19.7116	19.159	18.7876	19.8946	18.8915	18.9628	20.6772	19.9378	20.0338	20.5274	19.755	19.4119	19.8919	19.646	19.2568	19.7714	19.1004	18.981	19.1662	18.2103	18.1608	18.0648	17.9212	17.4414	20.3511	19.4882	19.2867	20.2968	19.5369	19.3239	19.6752	18.7346	18.9647	19.3232	18.4043	18.2774	20.9442	20.2466	19.8511	20.2314	19.7345	20.0593	20.9079	20.3578	20.3343	20.3812	19.9342	19.741	20.5666	19.6027	20.1192	19.8114	19.5261	19.1893	20.7318	20.2991	20.1671	20.4263	20.0723	19.8132	S	3			1318;2894	___2	+	HTP							0.999983	0	458.76	426.4	181.95	0.64197	6564600000	289	NaN	Q9Y4J8-15;Q9Y4J8-13;M0QZ28;Q9Y4J8-14;Q9Y4J8-2;Q9Y4J8-10;Q9Y4J8-11;M0R0C4;Q9Y4J8-6;Q9Y4J8	581;581;263;588;584;293;350;67;289;641	Q9Y4J8-15;Q9Y4J8-6	Q9Y4J8-6	Dystrobrevin alpha	DTNA	NTMSSLVKELNSEVGSETESNVDSEFARTQF	ELNSEVGS(1)ETESNVDSEFAR	4518	UID18632	ELNSEVGsETESNVD			1;2;3
20.2117	19.6557	19.219	20.5036	19.4205	19.4251	20.3902	19.6737	19.7632	20.2497	19.4659	19.0463	19.2517	18.99	18.5625	19.137	18.511	18.3195	19.1662	18.2103	18.1608	18.0648	17.9212	17.4414	20.1715	19.3209	19.1134	20.1517	19.3675	19.175	19.6752	18.7346	18.9647	19.3232	18.4043	18.2774	20.9442	20.2466	19.8511	20.2314	19.7345	20.0593	20.9079	20.3578	20.3343	20.3812	19.9342	19.741	20.5666	19.6027	20.1192	19.8114	19.5261	19.1893	20.5168	20.0916	19.9648	20.2166	19.8674	19.6046	S	3			1318;2894	___2									0.999979	1.71e-112	238.88	206.14	194.43	-0.00068475	4574400000	293	NaN	Q9Y4J8-15;Q9Y4J8-13;M0QZ28;Q9Y4J8-14;Q9Y4J8-2;Q9Y4J8-10;Q9Y4J8-11;M0R0C4;Q9Y4J8-6;Q9Y4J8	585;585;267;592;588;297;354;71;293;645	Q9Y4J8-15;Q9Y4J8-6	Q9Y4J8-6	Dystrobrevin alpha	DTNA	SLVKELNSEVGSETESNVDSEFARTQFEDLV	ELNSEVGS(1)ETES(1)NVDSEFAR	4519	UID18633				1;2;3
19.6247	18.9077	18.769	19.9092	18.2643	18.503	19.9901	19.1396	19.0775	19.2994	18.524	19.4101	18.8934	17.9651	18.2902	18.3566	18.2713	18.4248	18.3901	17.8653	17.8106	17.4908	17.9154	17.1062	19.73	19.1211	18.6012	19.3966	19.3796	18.6017	19.0602	18.4951	18.7994	18.4853	17.9293	17.9711	18.6758	17.947	17.72	18.3162	18.0542	18.1536	19.4253	18.6903	18.5638	18.6586	18.6688	18.8016	18.082	17.3393	17.5349	17.6725	17.4335	17.1643	18.4723	18.1612	18.3373	18.4447	18.3021	18.0794	S	2			1318;2894	___2	+	HTP							0.999419	3.64e-47	213.83	175.64	141.85	1.1078	3437900000	310	NaN	Q9Y4J8-15;Q9Y4J8-13;M0QZ28;Q9Y4J8-14;Q9Y4J8-2;Q9Y4J8-10;Q9Y4J8-11;M0R0C4;Q9Y4J8-6;Q9Y4J8	602;602;284;609;605;314;371;88;310;662	Q9Y4J8-15;Q9Y4J8-6	Q9Y4J8-6	Dystrobrevin alpha	DTNA	VDSEFARTQFEDLVPSPTSEKAFLAQIHARK	TQFEDLVPS(0.999)PT(0.001)SEK	4527	UID18641	QFEDLVPsPtsEKAF			1;2
17.6514	16.8588	16.6955	17.8347	16.665	16.8338	18.5739	17.778	17.5779	17.7855	16.9862	18.0072	17.4753	16.3589	16.7911	17.0279	16.9641	17.3049	18.3901	17.8653	17.8106	17.4908	17.9154	17.1062	19.1001	18.4805	17.9809	18.8224	18.8585	17.991	19.0602	18.4951	18.7994	18.4853	17.9293	17.9711	19.3605	18.6412	18.4417	19.0469	18.9019	19.1033	19.4253	18.6903	18.5638	18.6586	18.6688	18.8016	NaN	NaN	NaN	NaN	NaN	NaN	19.009	18.5876	18.8436	18.9945	18.916	19.234	S	2			1318;2894	___2	+	HTP							0.943487	0.00132075	79.693	50.735	61.344	0.51994	342630000	313	NaN	Q9Y4J8-15;Q9Y4J8-13;M0QZ28;Q9Y4J8-14;Q9Y4J8-2;Q9Y4J8-10;Q9Y4J8-11;M0R0C4;Q9Y4J8-6;Q9Y4J8	605;605;287;612;608;317;374;91;313;665	Q9Y4J8-15;Q9Y4J8-6	Q9Y4J8-6	Dystrobrevin alpha	DTNA	EFARTQFEDLVPSPTSEKAFLAQIHARKPGY	TQFEDLVPS(0.228)PT(0.828)S(0.943)EK	4528	UID18642	DLVPsPtsEKAFLAQ			2
22.5017	21.8281	21.349	22.2434	21.5971	21.5467	24.1397	23.551	23.8438	23.2521	22.9926	22.8077	22.6993	22.492	21.9292	22.2507	21.7555	21.5703	22.0274	21.7357	21.6838	21.8422	21.5988	21.1981	23.2981	22.3579	22.2523	23.0641	22.2288	22.206	23.552	22.7732	22.9849	23.5211	22.5301	22.4523	23.5821	22.9946	22.6351	23.4302	22.826	23.0315	23.7581	23.1405	23.0973	23.4202	23.1264	22.8606	22.7396	21.6644	22.1662	22.339	21.5909	21.258	23.3821	23.034	22.9549	22.9593	22.6342	22.3914	S	3			1319	___2	+	CST;HTP							1	5.93e-204	264.23	242.4	131.94	1.6539	284000000000	563	563	M0QZ43;P23327	563;563	M0QZ43	M0QZ43	Sarcoplasmic reticulum histidine-rich calcium-binding protein	HRC	DEERREERAEVGAPLSPDHSEEEEEEEEGLE	AEVGAPLS(1)PDHS(1)EEEEEEEEGLEEDEPR	4529	UID18643	AEVGAPLsPDHsEEE			1;2
22.5017	21.8281	21.349	22.2434	21.5971	21.5467	24.1397	23.551	23.8438	23.2521	22.9926	22.8077	22.6993	22.492	21.9292	22.2507	21.7555	21.5703	22.0274	21.7357	21.6838	21.8422	21.5988	21.1981	23.2981	22.3579	22.2523	23.0641	22.2288	22.206	23.552	22.7732	22.9849	23.5211	22.5301	22.4523	23.5821	22.9946	22.6351	23.4302	22.826	23.0315	23.7581	23.1405	23.0973	23.4202	23.1264	22.8606	22.7396	21.6644	22.1662	22.339	21.5909	21.258	23.3821	23.034	22.9549	22.9593	22.6342	22.3914	S	3			1319	___2	+	CST;HTP							1	0	386.25	363.27	131.94	1.6539	610000000000	567	567	M0QZ43;P23327	567;567	M0QZ43	M0QZ43	Sarcoplasmic reticulum histidine-rich calcium-binding protein	HRC	REERAEVGAPLSPDHSEEEEEEEEGLEEDEP	AEVGAPLS(1)PDHS(1)EEEEEEEEGLEEDEPR	4530	UID18644	APLsPDHsEEEEEEE			1;2
18.5838	18.012	17.6436	18.7144	17.8359	17.8349	19.7067	18.8603	18.9651	19.1213	18.357	18.2233	15.5167	14.8281	14.3544	15.4415	14.7557	14.3036	13.6612	12.7773	13.7646	NaN	12.4579	11.8836	19.3334	18.1778	18.236	18.8251	18.0027	17.9988	19.2975	18.1201	18.5205	18.9326	17.7577	17.7969	20.5069	19.3399	19.3063	19.8004	19.1474	19.3932	19.0773	18.1365	18.3462	18.6206	18.059	17.8896	19.4871	18.054	18.5314	18.8181	18.2556	18.3027	19.5393	18.9296	18.895	19.0032	18.6867	18.562	S	3			1319	___2	+	HTP							1	0	364.13	332.51	98.74	0.67459	78696000000	431	431	M0QZ43;P23327	431;431	M0QZ43	M0QZ43	Sarcoplasmic reticulum histidine-rich calcium-binding protein	HRC	HHHHHRVPREEDEEVSAELGHQAPSHRQSHQ	EEDEEVS(1)AELGHQAPS(1)HR	4533	UID18647	REEDEEVsAELGHQA			1;2
18.5838	18.012	17.6436	18.7144	17.8359	17.8349	19.5557	18.718	18.828	19.0493	18.3076	18.2015	15.5167	14.8281	14.3544	15.4415	14.7557	14.3036	13.6612	12.7773	13.7646	NaN	12.4579	11.8836	19.3334	18.1778	18.236	18.8251	18.0027	17.9988	19.2975	18.1201	18.5205	18.9326	17.7577	17.7969	20.4414	19.2737	19.2632	19.7141	19.1125	19.3644	19.0773	18.1365	18.3462	18.6206	18.059	17.8896	19.4871	18.054	18.5314	18.8181	18.2556	18.3027	19.5393	18.9296	18.895	19.0032	18.6867	18.562	S	3			1319	___2	+	HTP							1	8.48e-94	184.81	173.49	98.74	0.67459	1178600000	440	440	M0QZ43;P23327	440;440	M0QZ43	M0QZ43	Sarcoplasmic reticulum histidine-rich calcium-binding protein	HRC	EEDEEVSAELGHQAPSHRQSHQDEETGHGQR	EEDEEVS(1)AELGHQAPS(1)HR	4534	UID18648	ELGHQAPsHRQsHQD			2
NaN	NaN	NaN	NaN	NaN	NaN	16.3756	15.4482	15.5014	14.7605	13.4621	12.1612	NaN	NaN	NaN	NaN	NaN	NaN	NaN	NaN	NaN	NaN	NaN	NaN	NaN	NaN	NaN	NaN	NaN	NaN	NaN	NaN	NaN	NaN	NaN	NaN	16.0139	14.8612	14.2204	15.6947	13.7601	13.7351	NaN	NaN	NaN	NaN	NaN	NaN	NaN	NaN	NaN	NaN	NaN	NaN	NaN	NaN	NaN	NaN	NaN	NaN	S	4			1319	___2	+	HTP							0.920528	2.65e-54	149.03	140.59	124.17	-0.20147	57038000	444	444	M0QZ43;P23327	444;444	M0QZ43	M0QZ43	Sarcoplasmic reticulum histidine-rich calcium-binding protein	HRC	EVSAELGHQAPSHRQSHQDEETGHGQRGSIK	EEDEEVS(1)AELGHQAPS(0.078)HRQS(0.921)HQDEET(0.001)GHGQR	4535	UID18649	QAPsHRQsHQDEETG			2
16.8736	15.558	15.6604	16.6193	15.7149	16.0096	18.989	17.992	17.8531	18.3481	17.9055	17.8389	20.2018	18.465	19.0259	19.4721	18.9556	19.3498	18.2835	17.5523	17.2844	17.6708	17.6431	16.3597	16.1321	15.1247	14.9745	15.7883	15.3134	15.1335	NaN	NaN	NaN	NaN	NaN	NaN	18.7606	17.446	17.6519	18.0508	17.3013	17.5787	17.2907	16.1975	16.301	16.5472	16.0338	16.1424	NaN	NaN	NaN	NaN	NaN	NaN	19.1533	18.0943	18.2767	18.5312	18.0616	18.2577	S	3			1319	___2	+	HTP							1	2.76e-18	143.74	134.08	143.74	-0.090204	328070000	494	494	M0QZ43;P23327	494;494	M0QZ43	M0QZ43	Sarcoplasmic reticulum histidine-rich calcium-binding protein	HRC	KDDSEEEKEKEEDPGSHEEDDESSEQGEKGT	EEDPGS(1)HEEDDES(0.891)S(0.109)EQGEK	4536	UID18650	EKEEDPGsHEEDDEs			2
16.0516	14.6561	14.7558	15.8357	15.0031	15.1821	17.2848	16.7375	16.4862	16.802	16.6168	16.6378	19.6881	18.009	18.5557	19.0015	18.5543	18.941	17.7312	16.9354	16.7016	17.1673	17.1555	15.8066	16.1321	15.1247	14.9745	15.7883	15.3134	15.1335	NaN	NaN	NaN	NaN	NaN	NaN	NaN	NaN	NaN	NaN	NaN	NaN	16.0605	14.8108	14.8757	15.1858	15.0026	15.1775	NaN	NaN	NaN	NaN	NaN	NaN	19.1533	18.0943	18.2767	18.5312	18.0616	18.2577	S	3			1319	___2	+	HTP							0.905347	2.76e-18	143.74	134.08	75.23	0.013807	187010000	501	501	M0QZ43;P23327	501;501	M0QZ43	M0QZ43	Sarcoplasmic reticulum histidine-rich calcium-binding protein	HRC	KEKEEDPGSHEEDDESSEQGEKGTHHGSRDQ	EEDPGS(1)HEEDDES(0.905)S(0.095)EQGEK	4537	UID18651	sHEEDDEsSEQGEKG			2
15.6707	14.4528	14.5582	15.3644	14.3545	14.8136	18.4601	17.2083	17.1454	17.7433	17.1459	17.0152	18.4626	16.5813	17.1795	17.6269	16.9136	17.3309	16.6311	16.0292	15.6951	15.9076	15.8412	14.709	NaN	NaN	NaN	NaN	NaN	NaN	NaN	NaN	NaN	NaN	NaN	NaN	18.7606	17.446	17.6519	18.0508	17.3013	17.5787	16.4891	15.5022	15.6291	15.836	15.0643	15.1066	NaN	NaN	NaN	NaN	NaN	NaN	NaN	NaN	NaN	NaN	NaN	NaN	S	4			1319	___2									0.535352	7.82e-09	104.3	89.044	92.198	0.36589	141050000	502	502	M0QZ43;P23327	502;502	M0QZ43	M0QZ43	Sarcoplasmic reticulum histidine-rich calcium-binding protein	HRC	EKEEDPGSHEEDDESSEQGEKGTHHGSRDQE	EKEEDPGS(1)HEEDDES(0.465)S(0.535)EQGEK	4538	UID18652				2
NaN	NaN	NaN	NaN	NaN	NaN	16.9315	16.7338	16.8212	16.203	15.7338	14.8926	11.5946	NaN	11.7646	NaN	NaN	NaN	NaN	NaN	NaN	NaN	NaN	NaN	14.1839	NaN	NaN	14.1646	12.7094	13.5272	11.6144	NaN	NaN	NaN	NaN	NaN	17.0419	16.3041	15.2283	16.6046	16.0961	15.6106	13.8317	12.6273	12.3245	NaN	12.212	NaN	16.755	15.3336	15.4688	16.2082	15.2907	14.8007	15.817	16.0907	15.8479	15.1499	15.8706	13.705	S	4			1319	___2	+	CST;HTP							1	1.79e-182	281.48	250.36	159.1	0.5062	4306000000	221	221	M0QZ43;P23327	221;221	M0QZ43	M0QZ43	Sarcoplasmic reticulum histidine-rich calcium-binding protein	HRC	STEYGHQAHRHRGHGSEEDEDVSDGHHHHGP	GHGS(1)EEDEDVS(1)DGHHHHGPSHR	4543	UID18657	HRHRGHGsEEDEDVs			1;2
NaN	NaN	NaN	NaN	NaN	NaN	16.9315	16.7338	16.8212	16.203	15.7338	14.8926	11.5946	NaN	11.7646	NaN	NaN	NaN	NaN	NaN	NaN	NaN	NaN	NaN	14.1839	NaN	NaN	14.1646	12.7094	13.5272	11.6144	NaN	NaN	NaN	NaN	NaN	17.0419	16.3041	15.2283	16.6046	16.0961	15.6106	13.8317	12.6273	12.3245	NaN	12.212	NaN	16.755	15.3336	15.4688	16.2082	15.2907	14.8007	15.817	16.0907	15.8479	15.1499	15.8706	13.705	S	4			1319	___2	+	HTP							1	8.44e-75	202.66	179.77	150.91	-0.24265	479960000	228	228	M0QZ43;P23327	228;228	M0QZ43	M0QZ43	Sarcoplasmic reticulum histidine-rich calcium-binding protein	HRC	AHRHRGHGSEEDEDVSDGHHHHGPSHRHQGH	GHGS(1)EEDEDVS(1)DGHHHHGPSHR	4544	UID18658	sEEDEDVsDGHHHHG			1;2
NaN	NaN	NaN	NaN	NaN	NaN	19.5967	18.7774	18.7396	18.5287	17.4093	17.1429	NaN	NaN	NaN	11.7766	NaN	NaN	13.2094	12.682	NaN	12.0065	NaN	NaN	19.8446	18.1808	18.5702	19.3013	17.9556	17.7152	18.5694	17.5071	17.1965	17.7574	15.3861	16.1554	19.8432	18.4287	18.7075	19.0023	17.7296	18.5855	16.0548	15.232	15.3655	14.8445	12.9139	14.7214	20.4312	19.1389	19.4998	19.4981	18.2498	18.5503	22.3349	21.4498	21.8127	21.6055	20.8467	21.3528	S	4			1319	___2	+	HTP							1	1.59e-128	247.04	224.15	232.02	-0.17802	9239200000	299	299	M0QZ43;P23327	299;299	M0QZ43	M0QZ43	Sarcoplasmic reticulum histidine-rich calcium-binding protein	HRC	VSDGHHHRDPSHRHRSHEEDDNDDDDVSTEY	S(1)HEEDDNDDDDVS(0.567)T(0.433)EYGHQAHR	4548	UID18662	DPsHRHRsHEEDDND			1;2
NaN	NaN	NaN	NaN	NaN	NaN	18.8566	18.016	17.9368	17.7141	16.2831	15.8976	NaN	NaN	NaN	11.7766	NaN	NaN	13.2094	12.682	NaN	12.0065	NaN	NaN	19.0076	17.264	17.6774	18.4897	17.0061	16.5191	17.8595	16.7358	16.3298	16.9311	14.1137	14.973	19.7035	18.2628	18.522	18.8722	17.4834	18.3969	16.2163	15.3843	15.6247	15.0015	12.9139	14.7214	20.3598	19.0598	19.4509	19.4064	18.1871	18.4674	22.2693	21.3848	21.7453	21.5373	20.7714	21.2959	S	3			1319	___2	+	HTP							0.999726	8.66e-287	332.03	314.96	274.34	-0.10727	27592000000	311	311	M0QZ43;P23327	311;311	M0QZ43	M0QZ43	Sarcoplasmic reticulum histidine-rich calcium-binding protein	HRC	RHRSHEEDDNDDDDVSTEYGHQAHRHQDHRK	SHEEDDNDDDDVS(1)TEYGHQAHR	4549	UID18663	DNDDDDVstEYGHQA			1;2
NaN	NaN	NaN	NaN	NaN	NaN	20.7927	20.6015	19.924	20.0546	19.1974	18.9552	17.0448	16.1004	15.0269	16.8482	15.7504	15.6718	13.9346	13.6837	12.9598	13.7031	12.9264	12.8673	18.5706	17.08	17.0301	18.3972	17.1246	17.152	18.6165	17.2982	17.5128	18.3203	16.7729	16.9749	21.0971	20.1442	19.9717	20.7491	20.0089	20.3328	19.5897	18.719	18.8567	19.0079	18.3559	18.2357	20.647	18.8189	19.4737	19.7139	19.0685	18.802	20.1899	19.6288	19.8701	20.0391	19.1771	19.1374	S	4			1319	___2	+	HTP							0.994957	5.23e-182	268.66	250.39	268.66	-0.45624	7687700000	159	159	M0QZ43;P23327	159;159	M0QZ43	M0QZ43	Sarcoplasmic reticulum histidine-rich calcium-binding protein	HRC	DSAEHRHHLPSHRSHSHQDEDEDEVVSSEHH	S(0.005)HS(0.995)HQDEDEDEVVS(0.896)S(0.104)EHHHHILR	4552	UID18666	LPSHRsHsHQDEDED			2
NaN	NaN	NaN	NaN	NaN	NaN	20.3485	20.1549	19.5339	19.6652	18.8524	18.6109	16.2853	15.2799	13.6642	16.1369	14.428	14.7832	13.9346	13.6837	12.9598	13.7031	12.9264	12.8673	18.3486	16.8867	16.9156	18.1932	16.9001	16.9084	17.7782	16.5333	16.6061	17.5896	15.8331	15.9648	20.6193	19.7068	19.5419	20.3271	19.5927	19.8924	18.9018	18.0567	18.193	18.3412	17.7235	17.4494	20.4554	18.5751	19.297	19.4817	18.8674	18.5563	20.106	19.5531	19.809	19.9844	19.1023	19.0757	S	5			1319	___2	+	HTP							0.999993	0	351.07	323.44	135.38	0.14897	6428600000	170	170	M0QZ43;P23327	170;170	M0QZ43	M0QZ43	Sarcoplasmic reticulum histidine-rich calcium-binding protein	HRC	HRSHSHQDEDEDEVVSSEHHHHILRHGHRGH	SHSHQDEDEDEVVS(1)S(1)EHHHHILR	4553	UID18667	EDEDEVVssEHHHHI			1;2
NaN	NaN	NaN	NaN	NaN	NaN	18.8768	18.6923	17.8463	17.9748	16.9643	16.7193	15.7561	14.8954	14.3164	15.4868	15.0138	14.5511	NaN	NaN	NaN	NaN	NaN	NaN	17.7146	16.029	16.2302	17.3336	16.1687	16.0479	17.4344	16.0172	16.4131	16.989	15.7099	15.985	19.3512	18.3525	18.172	18.8821	18.1302	18.4894	18.1909	17.2771	17.4175	17.5738	16.8613	16.9846	17.8052	16.2415	16.5494	17.1222	16.2024	16.2117	16.0445	15.3392	15.2777	15.2899	14.8702	14.5594	S	5			1319	___2	+	HTP							0.999992	0	351.07	323.44	135.38	0.14897	2759500000	171	171	M0QZ43;P23327	171;171	M0QZ43	M0QZ43	Sarcoplasmic reticulum histidine-rich calcium-binding protein	HRC	RSHSHQDEDEDEVVSSEHHHHILRHGHRGHD	SHSHQDEDEDEVVS(1)S(1)EHHHHILR	4554	UID18668	DEDEVVssEHHHHIL			1;2
NaN	NaN	NaN	NaN	NaN	NaN	NaN	NaN	NaN	NaN	NaN	NaN	NaN	NaN	NaN	NaN	NaN	NaN	NaN	NaN	NaN	NaN	NaN	NaN	18.6782	17.8613	17.59	18.4071	17.7309	17.957	NaN	NaN	NaN	NaN	NaN	NaN	NaN	NaN	NaN	NaN	NaN	NaN	NaN	NaN	NaN	NaN	NaN	NaN	NaN	NaN	NaN	NaN	NaN	NaN	NaN	NaN	NaN	NaN	NaN	NaN	S	3			1321	___2	+	CST;HTP							0.985725	0.00248272	65.784	52.554	65.784	0.57337	8892300	1267	1267	M0R300;M0R0P8;Q13459-2;Q13459	1267;1267;1267;1267	M0R300	M0R300	Unconventional myosin-IXb	MYO9B	TSLALDSRVSPPAPGSAPETPEDKSKPCGSP	VS(0.014)PPAPGS(0.986)APET(1)PEDK	4559	UID18673	VsPPAPGsAPEtPED			2
NaN	NaN	NaN	NaN	NaN	NaN	17.4873	17.26	16.9373	17.2029	16.5177	16.8654	NaN	NaN	NaN	NaN	NaN	NaN	NaN	NaN	NaN	NaN	NaN	NaN	NaN	NaN	NaN	NaN	NaN	NaN	NaN	NaN	NaN	NaN	NaN	NaN	NaN	NaN	NaN	NaN	NaN	NaN	16.6767	16.0049	15.9034	15.985	15.6597	15.5399	16.2667	15.2966	15.5364	16.0005	15.0175	15.0733	NaN	NaN	NaN	NaN	NaN	NaN	S	3			1326	___2	+	HTP							0.865214	2.81e-17	120.13	102.08	74.733	1.4821	182010000	291	291	M0R2Z9;Q8IX01;M0R3F6;Q8IX01-4;Q8IX01-3	291;277;277;277;277	M0R2Z9	M0R2Z9	SURP and G-patch domain-containing protein 2	SUGP2	TPKTQGTNQIQKNTPSPDVTLGTNPGTEDIQ	NT(0.062)PS(0.865)PDVT(0.071)LGTNPGTEDIQFPIQK	4564	UID18678	QIQkNtPsPDVtLGt;QIQKNtPsPDVTLGT			1;2
NaN	NaN	NaN	NaN	NaN	NaN	18.5343	18.7146	17.6887	18.2213	17.0444	17.2029	NaN	NaN	NaN	NaN	NaN	NaN	NaN	NaN	NaN	NaN	NaN	NaN	17.597	16.6379	16.8012	17.2975	16.1529	16.1222	NaN	NaN	NaN	NaN	NaN	NaN	18.0123	16.9555	16.9276	17.4191	16.7467	17.3066	16.9478	16.6541	17.0084	16.5722	15.6726	15.9596	NaN	NaN	NaN	NaN	NaN	NaN	17.2869	16.3816	16.5601	16.4809	16.2769	16.0902	S	3			1330	___2	+	CST;HTP							0.999992	1.01e-09	79.458	66.656	79.458	1.2159	161180000	44	44	O00178;F8WAZ4	44;44	O00178	O00178	GTP-binding protein 1	GTPBP1	ARAAAAAARLHGGFDSDCSEDGEALNGEPEL	LHGGFDS(1)DCS(1)EDGEALNGEPELDLTSK	4569	UID18683	RLHGGFDsDCsEDGE			2
NaN	NaN	NaN	NaN	NaN	NaN	18.5343	18.7146	17.6887	18.2213	17.0444	17.2029	NaN	NaN	NaN	NaN	NaN	NaN	NaN	NaN	NaN	NaN	NaN	NaN	17.597	16.6379	16.8012	17.2975	16.1529	16.1222	NaN	NaN	NaN	NaN	NaN	NaN	18.0123	16.9555	16.9276	17.4191	16.7467	17.3066	16.9478	16.6541	17.0084	16.5722	15.6726	15.9596	NaN	NaN	NaN	NaN	NaN	NaN	17.2869	16.3816	16.5601	16.4809	16.2769	16.0902	S	3			1330	___2	+	CST;HTP							0.999995	1.01e-09	79.458	66.656	79.458	1.2159	161180000	47	47	O00178;F8WAZ4	47;47	O00178	O00178	GTP-binding protein 1	GTPBP1	AAAAARLHGGFDSDCSEDGEALNGEPELDLT	LHGGFDS(1)DCS(1)EDGEALNGEPELDLTSK	4570	UID18684	GGFDsDCsEDGEALN			2
17.6847	16.9544	16.5904	17.9261	16.5732	16.4043	19.057	18.2182	18.1466	18.6605	17.7941	17.8117	NaN	NaN	NaN	NaN	NaN	NaN	NaN	NaN	NaN	NaN	NaN	NaN	18.0781	17.1079	16.8457	17.735	16.2265	16.3224	17.7189	16.6393	17.0131	17.6401	16.1013	16.4056	19.0224	18.2174	17.9034	18.3466	17.6554	17.805	17.8135	17.0566	17.0782	17.0851	16.6491	16.5279	18.8434	17.5255	17.9056	18.2483	17.5867	17.0404	19.3443	18.6874	18.7787	18.9167	18.3526	17.9302	S	3			1330	___2	+	CST;HTP							0.98083	2.06e-08	78.548	72.707	73.164	1.9602	803350000	12	12	O00178;F8WAZ4	12;12	O00178	O00178	GTP-binding protein 1	GTPBP1	____MATERSRSAMDSPVPASMFAPEPSSPG	S(0.017)AMDS(0.981)PVPAS(0.009)MFAPEPS(0.091)S(0.902)PGAAR	4572	UID18686	RsRsAMDsPVPAsMF			2
17.6847	16.9544	16.5904	17.9261	16.5732	16.4043	19.057	18.2182	18.1466	18.6605	17.7941	17.8117	NaN	NaN	NaN	NaN	NaN	NaN	NaN	NaN	NaN	NaN	NaN	NaN	18.0781	17.1079	16.8457	17.735	16.2265	16.3224	17.7189	16.6393	17.0131	17.6401	16.1013	16.4056	19.0224	18.2174	17.9034	18.3466	17.6554	17.805	17.8135	17.0566	17.0782	17.0851	16.6491	16.5279	18.8434	17.5255	17.9056	18.2483	17.5867	17.0404	19.3443	18.6874	18.7787	18.9167	18.3526	17.9302	S	3			1330	___2	+	CST;HTP							0.934064	3.09e-16	118.92	110.42	102.28	-1.1995	2044500000	25	25	O00178;F8WAZ4	25;25	O00178	O00178	GTP-binding protein 1	GTPBP1	MDSPVPASMFAPEPSSPGAARAAAAAARLHG	SAMDSPVPASMFAPEPS(0.066)S(0.934)PGAAR	4573	UID18687	MFAPEPssPGAARAA			1;2
20.3253	19.4795	18.9866	20.5458	18.961	19.1216	18.6421	17.4906	18.0656	18.4134	17.519	17.5516	NaN	NaN	NaN	NaN	NaN	NaN	NaN	NaN	NaN	NaN	NaN	NaN	19.0973	17.8892	17.6969	18.9143	17.5228	17.5505	19.5275	18.6427	18.934	19.0163	17.9267	18.1625	20.3102	19.6549	19.4111	19.4713	19.0755	19.3132	NaN	NaN	NaN	NaN	NaN	NaN	18.7205	17.2949	17.3468	17.8483	17.0063	17.1066	20.0296	19.2636	19.5423	19.9765	19.1119	18.9818	S	3			1341	___2	+	CST;HTP							0.99971	7.16e-77	251.24	200.23	98.882	1.2157	618410000	470	470	O00418	470	O00418	O00418	Eukaryotic elongation factor 2 kinase	EEF2K	EPREHGHSYSNRKYESDEDSLGSSGRVCVEK	KYES(1)DEDS(0.974)LGS(0.024)S(0.002)GR	4591	UID18705	YSNRkYEsDEDsLGs			1;2
19.8383	19.0001	18.5119	19.9611	18.4707	18.6472	19.3836	19.7364	19.841	19.0572	19.7833	19.5958	NaN	NaN	NaN	NaN	NaN	NaN	NaN	NaN	NaN	NaN	NaN	NaN	19.5476	18.9952	18.8196	19.3552	18.3885	19.2574	18.4493	17.2269	17.5809	17.8284	16.6684	16.897	20.3102	19.6549	19.4111	19.4713	19.0755	19.3132	18.0244	18.6798	18.6242	17.7347	18.8994	18.8403	19.3306	18.8937	19.3596	18.4053	19.168	18.9401	19.3156	19.8564	19.7703	19.3358	20.2105	19.5629	S	2			1341	___2	+	CST;HTP;LTP							0.999992	2.99e-251	336.33	260.85	279.75	-0.74033	1261800000	474	474	O00418	474	O00418	O00418	Eukaryotic elongation factor 2 kinase	EEF2K	HGHSYSNRKYESDEDSLGSSGRVCVEKWNLL	YESDEDS(1)LGSSGR	4592	UID18706	kYEsDEDsLGssGRV	EEF2K	O00418	1;2
NaN	NaN	NaN	NaN	NaN	NaN	18.0684	19.3949	19.3426	17.5831	19.4466	19.1952	NaN	NaN	NaN	NaN	NaN	NaN	NaN	NaN	NaN	NaN	NaN	NaN	17.6486	18.0939	17.9326	17.4302	17.2405	18.7297	18.6016	17.9651	18.2174	18.1825	17.1456	17.3867	NaN	NaN	NaN	NaN	NaN	NaN	18.0244	18.6798	18.6242	17.7347	18.8994	18.8403	17.7947	18.3157	18.9488	16.7627	18.803	18.465	19.517	19.9714	19.7789	19.394	20.1757	19.4516	S	2			1341	___2	+	CST;HTP							0.964358	1.5e-32	203.29	169.45	203.29	0.15582	530930000	477	477	O00418	477	O00418	O00418	Eukaryotic elongation factor 2 kinase	EEF2K	SYSNRKYESDEDSLGSSGRVCVEKWNLLNSS	YESDEDSLGS(0.964)S(0.036)GR	4593	UID18707	sDEDsLGssGRVCVE			1;2
19.7858	17.907	17.6422	20.3673	17.705	17.3926	NaN	NaN	NaN	NaN	NaN	NaN	NaN	NaN	NaN	NaN	NaN	NaN	NaN	NaN	NaN	NaN	NaN	NaN	NaN	NaN	NaN	NaN	NaN	NaN	NaN	NaN	NaN	NaN	NaN	NaN	NaN	NaN	NaN	NaN	NaN	NaN	NaN	NaN	NaN	NaN	NaN	NaN	19.7988	17.9731	18.0592	18.8755	17.5618	17.3236	NaN	NaN	NaN	NaN	NaN	NaN	S	2			1341	___2	+	HTP							0.912128	0.00045866	97.223	67.449	97.223	1.652	53732000	71	71	O00418;H3BRH4	71;71	O00418	O00418	Eukaryotic elongation factor 2 kinase	EEF2K	VNKYYSNLTKSERYSSSGSPANSFHFKEAWK	Y(0.005)S(0.023)S(0.912)S(0.069)GS(0.048)PANS(0.943)FHFK	4596	UID18710	TksERYsssGsPANs			2
21.5026	19.0459	18.64	22.22	18.4915	18.7824	22.4788	20.9936	20.5426	22.9862	20.2346	20.3409	NaN	NaN	NaN	NaN	NaN	NaN	21.9109	20.1757	20.3358	21.1893	19.124	18.7218	NaN	NaN	NaN	NaN	NaN	NaN	NaN	NaN	NaN	NaN	NaN	NaN	22.9829	20.1688	20.2915	22.1161	20.1385	20.343	21.9448	19.6689	19.9314	20.5445	19.0947	19.1561	22.5681	20.0088	20.0877	21.2946	19.3785	19.0747	21.3177	19.24	19.2079	19.9545	18.6971	18.4959	S	3			1341	___2	+	CST;HTP							0.782384	0.000207854	94.882	81.165	87.85	1.7213	1957700000	72	72	O00418;H3BRH4	72;72	O00418	O00418	Eukaryotic elongation factor 2 kinase	EEF2K	NKYYSNLTKSERYSSSGSPANSFHFKEAWKH	YS(0.008)S(0.21)S(0.782)GS(0.91)PANS(0.089)FHFK	4597	UID18711	ksERYsssGsPANsF	mTOR	P42345	2;3
21.5026	19.0459	18.64	22.22	18.4915	18.7824	22.4788	20.9936	20.5426	22.9862	20.2346	20.3409	NaN	NaN	NaN	NaN	NaN	NaN	21.9109	20.1757	20.3358	21.1893	19.124	18.7218	NaN	NaN	NaN	NaN	NaN	NaN	NaN	NaN	NaN	NaN	NaN	NaN	22.9829	20.1688	20.2915	22.1161	20.1385	20.343	21.9448	19.6689	19.9314	20.5445	19.0947	19.1561	23.021	20.5088	20.5983	21.7561	19.9672	19.6281	21.3177	19.24	19.2079	19.9545	18.6971	18.4959	S	3			1341	___2	+	CST;HTP							0.995509	3.21e-06	124.29	101.75	94.882	1.706	2190800000	74	74	O00418;H3BRH4	74;74	O00418	O00418	Eukaryotic elongation factor 2 kinase	EEF2K	YYSNLTKSERYSSSGSPANSFHFKEAWKHAI	YS(0.043)S(0.431)S(0.526)GS(0.996)PANS(0.004)FHFK	4598	UID18712	ERYsssGsPANsFHF	mTOR	P42345	1;2;3
19.7858	17.907	17.6422	20.3673	17.705	17.3926	NaN	NaN	NaN	NaN	NaN	NaN	NaN	NaN	NaN	NaN	NaN	NaN	NaN	NaN	NaN	NaN	NaN	NaN	NaN	NaN	NaN	NaN	NaN	NaN	NaN	NaN	NaN	NaN	NaN	NaN	NaN	NaN	NaN	NaN	NaN	NaN	NaN	NaN	NaN	NaN	NaN	NaN	NaN	NaN	NaN	NaN	NaN	NaN	NaN	NaN	NaN	NaN	NaN	NaN	S	3			1341	___2	+	HTP;LTP	+	molecular association, regulation; enzymatic activity, inhibited; enzymatic activity, induced	cell growth, induced	Calmodulin(DISRUPTS)			0.987143	0.00045866	97.223	67.449	46.663	-1.0232	38384000	78	78	O00418;H3BRH4	78;78	O00418	O00418	Eukaryotic elongation factor 2 kinase	EEF2K	LTKSERYSSSGSPANSFHFKEAWKHAIQKAK	Y(0.102)S(0.101)S(0.214)S(0.75)GS(0.847)PANS(0.987)FHFK	4599	UID18713	ssGsPANsFHFkEAW	ChaK1	Q96QT4	2;3
26.4534	25.7839	25.3728	26.4612	25.4369	25.4129	26.0559	25.3641	25.5786	25.6021	24.9937	24.7158	21.8085	21.3733	21.1789	21.4802	20.8874	20.7857	21.5184	20.7297	20.6184	20.5337	20.266	19.6409	25.4919	24.4971	24.3219	25.1396	24.3002	24.1875	25.5639	24.7766	24.9928	25.4631	24.4044	24.3798	25.9351	25.2309	24.892	25.3997	24.7982	24.9706	25.46	24.8108	24.695	24.9068	24.429	24.2552	26.0852	24.9618	25.3556	25.4306	25.0379	24.6929	28.4647	28.0702	28.0752	28.0684	27.7622	27.4556	S	2			1343	___2	+	CST;HTP							1	1.31e-157	290.38	220.56	190.18	0.63501	866000000000	280	280	O00499-10;O00499-8;O00499-11;O00499-9;O00499-7;O00499-4;O00499-6;O00499-3;O00499-2;O00499-5;O00499	280;280;280;265;265;265;265;296;265;296;296	O00499-10	O00499-10	Myc box-dependent-interacting protein 1	BIN1	RRKKNSDNAPAKGNKSPSPPDGSPAATPEIR	S(1)PS(1)PPDGS(1)PAATPEIR	4602	UID18716	APAKGNKsPsPPDGs;APAKGNKsPsPPDGS			1;2;3
24.8186	24.0819	23.6146	24.6583	23.2439	23.2261	25.0247	24.3186	24.5638	24.5639	23.9209	23.6364	21.4648	21.0893	20.946	21.2189	20.6581	20.5609	21.55	20.8679	20.7661	20.7032	20.5102	20.1177	24.7937	23.8461	23.6501	24.4847	23.7591	23.5556	24.5074	23.7553	23.874	24.3896	23.2539	23.2042	24.4984	23.8283	23.5235	23.9781	23.4187	23.5971	24.4418	23.7662	23.6322	23.7929	23.2381	23.0023	25.7837	24.5778	25.042	25.1727	24.5898	24.2706	24.7948	24.2119	24.3492	24.3716	23.9949	23.6862	S	2			1343	___2	+	CST;HTP							1	6.94e-177	300.71	249.69	190.18	0.63501	699000000000	282	282	O00499-10;O00499-8;O00499-11;O00499-9;O00499-7;O00499-4;O00499-6;O00499-3;O00499-2;O00499-5;O00499	282;282;282;267;267;267;267;298;267;298;298	O00499-10	O00499-10	Myc box-dependent-interacting protein 1	BIN1	KKNSDNAPAKGNKSPSPPDGSPAATPEIRVN	S(1)PS(1)PPDGS(1)PAATPEIR	4603	UID18717	AKGNKsPsPPDGsPA;AKGNKsPsPPDGSPA			1;2;3
26.1165	25.4746	25.098	26.1803	25.3024	25.2965	26.2397	25.6046	25.8454	25.8724	25.2822	25.0383	22.548	22.165	21.9913	22.2618	21.7043	21.5978	22.0753	21.389	21.262	21.2141	21.0239	20.5794	25.704	24.7819	24.6511	25.4443	24.56	24.641	25.771	24.9491	25.2497	25.6947	24.6576	24.6811	25.9155	25.2656	24.9262	25.3453	24.743	24.946	25.0484	24.4256	24.3637	24.5618	24.171	24.0339	26.7318	25.5765	26.0404	26.1137	25.6671	25.3601	28.4612	28.0808	28.083	28.0587	27.7521	27.4584	S	3			1343	___2	+	CST;HTP							1	1.32e-140	284.74	226.25	186.98	0.1362	1130000000000	287	287	O00499-10;O00499-8;O00499-11;O00499-9;O00499-7;O00499-4;O00499-6;O00499-3;O00499-2;O00499-5;O00499	287;287;287;272;272;272;272;303;272;303;303	O00499-10	O00499-10	Myc box-dependent-interacting protein 1	BIN1	NAPAKGNKSPSPPDGSPAATPEIRVNHEPEP	SPSPPDGS(1)PAATPEIR	4604	UID18718	sPsPPDGsPAATPEI;sPsPPDGsPAAtPEI			1;2;3
17.2188	16.8943	16.5573	17.3279	16.4239	16.3466	17.48	16.8937	17.0709	17.0747	16.5981	16.972	16.9102	16.6653	16.1096	16.4898	16.1032	15.4946	16.8837	16.2909	16.0877	16.1822	15.8601	15.584	NaN	NaN	NaN	NaN	NaN	NaN	16.3793	15.9425	15.6671	16.8483	15.2688	15.2139	18.082	17.5194	17.3001	17.8101	17.1356	17.2769	18.2832	17.9361	17.5519	18.0514	17.5118	17.3371	17.7177	16.8417	16.7903	16.9455	16.6921	16.2042	16.987	16.6415	16.6474	16.5861	16.2756	16.1048	S	4			1343	___2	+	HTP							0.915933	2.27e-93	179.56	166.29	126.8	-0.36208	7371200000	315	315	O00499-10;O00499-9	315;300	O00499-10	O00499-10	Myc box-dependent-interacting protein 1	BIN1	PEPAGGATPGATLPKSPSQSSLPAVVVETFP	S(0.916)PS(0.064)QS(0.015)S(0.005)LPAVVVETFPATVNGTVEGGSGAGR	4607	UID18721	PGATLPKsPSQSSLP			1;2
21.8727	21.4115	21.014	22.4188	21.0666	21.1028	21.2232	20.7039	20.7183	20.7285	20.1381	20.3032	21.5915	21.3389	20.8199	21.3507	20.7552	20.3963	22.0856	21.4773	21.5047	21.8008	21.2934	21.0955	21.8466	20.7846	20.741	21.4962	20.4197	20.5086	20.9123	20.1474	20.1786	20.7441	19.7446	19.8163	21.7038	21.0238	20.7228	21.0501	20.5818	20.8179	21.5158	20.9776	20.8363	21.1477	20.7574	20.6381	21.3963	20.553	20.747	20.7756	20.3573	20.2245	21.7033	21.4196	21.2134	21.3555	20.9902	20.7779	S	3			1343	___2									0.704143	2.27e-93	179.56	166.29	93.105	-0.59133	225000000000	317	317	O00499-10;O00499-9	317;302	O00499-10	O00499-10	Myc box-dependent-interacting protein 1	BIN1	PAGGATPGATLPKSPSQSSLPAVVVETFPAT	S(0.245)PS(0.704)QS(0.17)S(0.881)LPAVVVETFPATVNGTVEGGSGAGR	4608	UID18722				2
17.9474	17.3202	16.8734	18.2487	17.0566	17.1103	18.2714	17.7113	17.5625	17.9162	17.5038	18.1055	17.8421	17.4564	17.0108	17.2095	17.0581	16.8505	17.369	16.7167	16.5668	16.6986	16.5926	15.2893	17.1376	16.4299	16.8445	17.2537	16.7826	15.6823	18.8869	18.2117	18.1321	18.6366	17.6005	17.8947	19.5198	18.8111	18.5364	18.9351	18.3946	18.5647	17.8537	17.2908	17.0119	17.5781	16.6788	16.6889	18.5124	17.457	17.8181	17.8593	17.4242	17.2636	18.3316	17.8088	17.9597	17.8985	17.4543	17.5088	S	4			1343	___2									0.763363	1.19e-72	168.89	147.76	84.19	-1.0063	15930000000	319	319	O00499-10;O00499-9	319;304	O00499-10	O00499-10	Myc box-dependent-interacting protein 1	BIN1	GGATPGATLPKSPSQSSLPAVVVETFPATVN	S(0.435)PS(0.584)QS(0.763)S(0.218)LPAVVVETFPATVNGTVEGGSGAGR	4609	UID18723				1;2
21.8162	21.3744	20.9618	22.3639	21.0072	21.0406	21.1395	20.6289	20.6516	20.6324	20.0312	20.1362	21.556	21.3119	20.7982	21.3392	20.7302	20.337	22.0897	21.4813	21.5	21.7992	21.2884	21.1165	21.8751	20.834	20.7255	21.5118	20.3936	20.5562	20.7556	20.0079	19.9962	20.6356	19.605	19.6422	21.9102	21.3153	21.0368	21.2826	20.8204	21.0914	21.6772	21.164	21.0248	21.3094	20.9347	20.8064	21.3637	20.5672	20.6963	20.7385	20.3329	20.1696	21.6945	21.4209	21.1963	21.3363	21.0063	20.7828	S	3			1343	___2									0.98181	2.69e-150	224.53	207.59	151.46	-0.2057	258000000000	320	320	O00499-10;O00499-9	320;305	O00499-10	O00499-10	Myc box-dependent-interacting protein 1	BIN1	GATPGATLPKSPSQSSLPAVVVETFPATVNG	S(0.393)PS(0.585)QS(0.04)S(0.982)LPAVVVETFPATVNGTVEGGSGAGR	4610	UID18724				1;2
19.9683	19.2808	19.0381	20.9519	19.8327	19.9826	20.3892	20.3641	20.1689	20.3504	20.0893	20.5162	18.9842	18.6771	18.3914	18.4496	18.4308	18.4342	19.2118	18.7433	18.7021	18.6242	18.8877	18.254	20.6241	19.8283	19.729	20.4109	19.4616	20.1892	19.5874	18.5702	19.0673	18.6944	18.0305	18.5667	20.4948	19.6848	19.6462	19.7094	19.4509	19.9033	20.8196	20.1613	20.567	20.4619	20.3716	20.3878	19.5759	18.6756	18.7787	18.9811	18.8328	18.8391	21.3281	21.3065	21.4146	21.16	21.5068	21.6997	S	3			1344	___2	+	CST;HTP							1	8.38e-16	146.81	123.39	43.696	1.0453	3235600000	56	56	O00505	56	O00505	O00505	Importin subunit alpha-4	KPNA3	RDEHLLKKRNVPQEESLEDSDVDADFKAQNV	NVPQEES(1)LEDS(1)DVDADFK	4611	UID18725	RNVPQEEsLEDsDVD			1;2
19.9683	19.2808	19.0381	20.9519	19.8327	19.9826	20.3892	20.3641	20.1689	20.3504	20.0893	20.5162	18.9842	18.6771	18.3914	18.4496	18.4308	18.4342	19.2118	18.7433	18.7021	18.6242	18.8877	18.254	20.6241	19.8283	19.729	20.4109	19.4616	20.1892	19.5874	18.5702	19.0673	18.6944	18.0305	18.5667	20.4948	19.6848	19.6462	19.7094	19.4509	19.9033	20.8196	20.1613	20.567	20.4619	20.3716	20.3878	19.5759	18.6756	18.7787	18.9811	18.8328	18.8391	21.3281	21.3065	21.4146	21.16	21.5068	21.6997	S	3			1344	___2	+	CST;HTP							1	9.68e-234	323.76	266.62	43.696	1.0453	33600000000	60	60	O00505	60	O00505	O00505	Importin subunit alpha-4	KPNA3	LLKKRNVPQEESLEDSDVDADFKAQNVTLEA	NVPQEES(1)LEDS(1)DVDADFK	4612	UID18726	QEEsLEDsDVDADFK			1;2
NaN	NaN	NaN	NaN	NaN	NaN	16.0749	15.3146	15.2418	15.7358	14.9693	15.9931	NaN	NaN	NaN	NaN	NaN	NaN	NaN	NaN	NaN	NaN	NaN	NaN	NaN	NaN	NaN	NaN	NaN	NaN	NaN	NaN	NaN	NaN	NaN	NaN	NaN	NaN	NaN	NaN	NaN	NaN	NaN	NaN	NaN	NaN	NaN	NaN	NaN	NaN	NaN	NaN	NaN	NaN	NaN	NaN	NaN	NaN	NaN	NaN	S	3			1346	___2	+	CST;HTP							0.960168	0.0152468	48.229	29.154	48.229	0.47505	2738000	167	167	U3KQ48;O00566	167;167	U3KQ48	U3KQ48	U3 small nucleolar ribonucleoprotein protein MPP10	MPHOSPH10	AENSSKSDLRKSPVFSDEDSDLDFDISKLEQ	S(0.047)PVFS(0.96)DEDS(0.991)DLDFDIS(0.001)K	4615	UID18729	LRKsPVFsDEDsDLD			2
NaN	NaN	NaN	NaN	NaN	NaN	16.0749	15.3146	15.2418	15.7358	14.9693	15.9931	NaN	NaN	NaN	NaN	NaN	NaN	NaN	NaN	NaN	NaN	NaN	NaN	NaN	NaN	NaN	NaN	NaN	NaN	NaN	NaN	NaN	NaN	NaN	NaN	NaN	NaN	NaN	NaN	NaN	NaN	NaN	NaN	NaN	NaN	NaN	NaN	NaN	NaN	NaN	NaN	NaN	NaN	NaN	NaN	NaN	NaN	NaN	NaN	S	3			1346	___2	+	CST;HTP							0.991493	0.0152468	48.229	29.154	48.229	0.47505	2738000	171	171	U3KQ48;O00566	171;171	U3KQ48	U3KQ48	U3 small nucleolar ribonucleoprotein protein MPP10	MPHOSPH10	SKSDLRKSPVFSDEDSDLDFDISKLEQQSKV	S(0.047)PVFS(0.96)DEDS(0.991)DLDFDIS(0.001)K	4616	UID18730	PVFsDEDsDLDFDIS			2
NaN	NaN	NaN	NaN	NaN	NaN	NaN	NaN	NaN	NaN	NaN	NaN	NaN	NaN	NaN	NaN	NaN	NaN	NaN	NaN	NaN	NaN	NaN	NaN	NaN	NaN	NaN	NaN	NaN	NaN	NaN	NaN	NaN	NaN	NaN	NaN	NaN	NaN	NaN	NaN	NaN	NaN	NaN	NaN	NaN	NaN	NaN	NaN	NaN	NaN	NaN	NaN	NaN	NaN	19.6026	19.5653	18.9979	19.2906	19.0299	18.6012	S	3			1347	___2	+	CST;HTP							0.999552	1.25e-17	140.46	111.66	76.417	3.603	4967400000	519	519	O00567	519	O00567	O00567	Nucleolar protein 56	NOP56	SKPKKKKSFSKEELMSSDLEETAGSTSIPKR	EELMS(1)S(1)DLEETAGSTSIPK	4617	UID18731	FskEELMssDLEEtA			1;2
NaN	NaN	NaN	NaN	NaN	NaN	NaN	NaN	NaN	NaN	NaN	NaN	NaN	NaN	NaN	NaN	NaN	NaN	NaN	NaN	NaN	NaN	NaN	NaN	NaN	NaN	NaN	NaN	NaN	NaN	NaN	NaN	NaN	NaN	NaN	NaN	NaN	NaN	NaN	NaN	NaN	NaN	NaN	NaN	NaN	NaN	NaN	NaN	NaN	NaN	NaN	NaN	NaN	NaN	19.6026	19.5653	18.9979	19.2906	19.0299	18.6012	S	3			1347	___2	+	CST;HTP							0.999555	2.66e-38	178.97	152	76.417	3.603	1446700000	520	520	O00567	520	O00567	O00567	Nucleolar protein 56	NOP56	KPKKKKSFSKEELMSSDLEETAGSTSIPKRK	EELMS(1)S(1)DLEETAGSTSIPK	4618	UID18732	skEELMssDLEEtAG			1;2
18.7698	17.924	17.6486	19.2084	17.6787	17.8409	20.334	19.8331	19.6903	19.9144	19.1688	19.1737	NaN	NaN	NaN	NaN	NaN	NaN	NaN	NaN	NaN	NaN	NaN	NaN	NaN	NaN	NaN	NaN	NaN	NaN	NaN	NaN	NaN	NaN	NaN	NaN	NaN	NaN	NaN	NaN	NaN	NaN	NaN	NaN	NaN	NaN	NaN	NaN	18.9745	18.1863	18.2779	18.603	18.0847	17.8503	NaN	NaN	NaN	NaN	NaN	NaN	S	2			1347	___2	+	CST;HTP							1	3.95e-86	254.18	218.66	65.719	-1.0066	243550000	569	569	O00567	569	O00567	O00567	Nucleolar protein 56	NOP56	SGSKKKRKFSKEEPVSSGPEEAVGKSSSKKK	EEPVS(1)S(1)GPEEAVGK	4620	UID18734	FsKEEPVssGPEEAV			1;2
18.7698	17.924	17.6486	19.2084	17.6787	17.8409	20.334	19.8331	19.6903	19.9144	19.1688	19.1737	NaN	NaN	NaN	NaN	NaN	NaN	NaN	NaN	NaN	NaN	NaN	NaN	NaN	NaN	NaN	NaN	NaN	NaN	NaN	NaN	NaN	NaN	NaN	NaN	NaN	NaN	NaN	NaN	NaN	NaN	NaN	NaN	NaN	NaN	NaN	NaN	18.9745	18.1863	18.2779	18.603	18.0847	17.8503	NaN	NaN	NaN	NaN	NaN	NaN	S	2			1347	___2	+	CST;HTP							1	3.95e-86	254.18	218.66	65.719	-1.0066	383100000	570	570	O00567	570	O00567	O00567	Nucleolar protein 56	NOP56	GSKKKRKFSKEEPVSSGPEEAVGKSSSKKKK	EEPVS(1)S(1)GPEEAVGK	4621	UID18735	sKEEPVssGPEEAVG			1;2
NaN	NaN	NaN	NaN	NaN	NaN	NaN	NaN	NaN	NaN	NaN	NaN	NaN	NaN	NaN	NaN	NaN	NaN	NaN	NaN	NaN	NaN	NaN	NaN	NaN	NaN	NaN	NaN	NaN	NaN	NaN	NaN	NaN	NaN	NaN	NaN	NaN	NaN	NaN	NaN	NaN	NaN	15.7956	15.0595	15.029	15.214	14.6533	14.7845	NaN	NaN	NaN	NaN	NaN	NaN	NaN	NaN	NaN	NaN	NaN	NaN	S	3			1349	___2	+	HTP							0.994885	8.04e-14	85.097	77.882	85.097	2.6829	8017600	169	169	O00763-2;O00763	169;169	O00763-2	O00763-2	Acetyl-CoA carboxylase 2;Biotin carboxylase	ACACB	QANIKRQLMTNFILGSFDDYSSDEDSVAGSS	QLMTNFILGS(0.995)FDDY(0.006)S(0.523)S(0.465)DEDS(0.011)VAGSSR	4627	UID18741	MTNFILGsFDDYSSD			2
NaN	NaN	NaN	NaN	NaN	NaN	NaN	NaN	NaN	NaN	NaN	NaN	NaN	NaN	NaN	NaN	NaN	NaN	NaN	NaN	NaN	NaN	NaN	NaN	NaN	NaN	NaN	NaN	NaN	NaN	NaN	NaN	NaN	NaN	NaN	NaN	NaN	NaN	NaN	NaN	NaN	NaN	15.7956	15.0595	15.029	15.214	14.6533	14.7845	NaN	NaN	NaN	NaN	NaN	NaN	NaN	NaN	NaN	NaN	NaN	NaN	S	3			1349	___2									0.523078	8.04e-14	85.097	77.882	85.097	2.6829	8017600	174	174	O00763-2;O00763	174;174	O00763-2	O00763-2	Acetyl-CoA carboxylase 2;Biotin carboxylase	ACACB	RQLMTNFILGSFDDYSSDEDSVAGSSRESTR	QLMTNFILGS(0.995)FDDY(0.006)S(0.523)S(0.465)DEDS(0.011)VAGSSR	4628	UID18742				2
NaN	NaN	NaN	NaN	NaN	NaN	NaN	NaN	NaN	NaN	NaN	NaN	NaN	NaN	NaN	NaN	NaN	NaN	NaN	NaN	NaN	NaN	NaN	NaN	18.0204	17.2004	16.8153	17.8037	17.0298	16.855	NaN	NaN	NaN	NaN	NaN	NaN	NaN	NaN	NaN	NaN	NaN	NaN	NaN	NaN	NaN	NaN	NaN	NaN	NaN	NaN	NaN	NaN	NaN	NaN	NaN	NaN	NaN	NaN	NaN	NaN	S	2			1352	___2	+	CST;HTP;LTP							0.998793	4.6e-10	131.25	103.08	131.25	0.54132	17506000	696	696	O14497-2;O14497;A0A087WUV6;H0Y488;A0A1B0GTU5;O14497-3	696;696;313;313;315;313	O14497-2	O14497-2	AT-rich interactive domain-containing protein 1A	ARID1A	FSPHTSPHLPGIRGPSPSPVGSPASVAQSRS	GPS(0.999)PS(0.001)PVGS(0.884)PAS(0.116)VAQSR	4633	UID18747	LPGIRGPsPsPVGsP			2
NaN	NaN	NaN	NaN	NaN	NaN	NaN	NaN	NaN	NaN	NaN	NaN	NaN	NaN	NaN	NaN	NaN	NaN	NaN	NaN	NaN	NaN	NaN	NaN	18.0204	17.2004	16.8153	17.8037	17.0298	16.855	NaN	NaN	NaN	NaN	NaN	NaN	NaN	NaN	NaN	NaN	NaN	NaN	NaN	NaN	NaN	NaN	NaN	NaN	NaN	NaN	NaN	NaN	NaN	NaN	NaN	NaN	NaN	NaN	NaN	NaN	S	2			1352	___2	+	CST;HTP							0.883591	4.6e-10	131.25	103.08	131.25	0.54132	17506000	702	702	O14497-2;O14497;A0A087WUV6;H0Y488;A0A1B0GTU5;O14497-3	702;702;319;319;321;319	O14497-2	O14497-2	AT-rich interactive domain-containing protein 1A	ARID1A	PHLPGIRGPSPSPVGSPASVAQSRSGPLSPA	GPS(0.999)PS(0.001)PVGS(0.884)PAS(0.116)VAQSR	4634	UID18748	PsPsPVGsPAsVAQS			2
18.8578	18.3372	18.1424	19.4987	18.1557	18.1623	17.8297	17.3005	16.8768	17.3541	16.5089	16.0678	NaN	NaN	NaN	NaN	NaN	NaN	NaN	NaN	NaN	NaN	NaN	NaN	19.03	18.0521	17.9574	18.7158	17.7281	17.9696	18.7287	17.7404	18.0358	18.4971	17.183	17.3507	19.4122	18.6288	18.4368	18.9131	18.3281	18.6818	18.7447	18.0548	18.1355	18.1016	17.7688	17.5272	19.2081	18.1591	18.3255	18.8815	17.9956	17.6466	19.447	19.0713	18.7089	18.8035	18.7278	18.2007	S	3			1353	___2	+	CST;HTP							0.996743	3.29e-100	222.21	201.4	216.48	0.4154	1224300000	663	663	O14523-2;O14523	663;662	O14523-2	O14523-2	C2 domain-containing protein 2-like	C2CD2L	IFRRRPRQKEAGLSQSHDDLSNATATPSVRK	EAGLS(0.003)QS(0.997)HDDLSNATATPSVR	4638	UID18752	KEAGLsQsHDDLSNA			1;2
18.2277	17.8392	17.501	18.7989	17.5328	17.6548	NaN	NaN	NaN	NaN	NaN	NaN	NaN	NaN	NaN	NaN	NaN	NaN	NaN	NaN	NaN	NaN	NaN	NaN	18.1854	17.2101	17.1025	17.8802	16.8355	17.2317	17.7919	16.6993	17.1284	17.499	16.1905	16.5803	18.8039	18.0436	17.9129	18.3172	17.7805	18.2442	17.9172	17.2338	17.5035	17.1696	16.9371	16.722	18.6176	17.5856	17.6798	18.4694	17.3841	17.1474	18.6529	18.537	18.0206	17.9838	18.1113	17.5366	S	3			1353	___2	+	HTP							0.999389	4.94e-87	215.03	191	215.03	-0.65258	320670000	675	675	O14523-2;O14523	675;674	O14523-2	O14523-2	C2 domain-containing protein 2-like	C2CD2L	LSQSHDDLSNATATPSVRKKAGSFSRRLIKR	EAGLS(0.02)QS(0.98)HDDLSNATAT(0.001)PS(0.999)VR	4639	UID18753	SNAtAtPsVRKKAGS			2
NaN	NaN	NaN	NaN	NaN	NaN	NaN	NaN	NaN	NaN	NaN	NaN	NaN	NaN	NaN	NaN	NaN	NaN	NaN	NaN	NaN	NaN	NaN	NaN	NaN	NaN	NaN	NaN	NaN	NaN	NaN	NaN	NaN	NaN	NaN	NaN	18.7652	17.7134	17.7345	17.9679	17.3353	17.6018	NaN	NaN	NaN	NaN	NaN	NaN	NaN	NaN	NaN	NaN	NaN	NaN	18.1954	17.5687	17.2955	17.7102	17.1794	16.8341	S	3			1353	___2	+	HTP							0.689179	1.25e-08	79.071	67.76	54.375	2.0564	90067000	614	614	O14523-2;O14523;E9PK05	614;613;385	O14523-2	O14523-2	C2 domain-containing protein 2-like	C2CD2L	QEADETTRSDISERPSVDDIESETGSTGALE	S(0.001)DIS(0.009)ERPS(0.689)VDDIES(0.255)ET(0.154)GS(0.415)T(0.447)GALET(0.03)R	4640	UID18754	SDISERPsVDDIEsE			2
18.3198	17.5095	17.2825	18.3688	17.2999	17.2528	18.9301	18.3679	18.0493	18.2713	17.5039	16.9388	NaN	NaN	NaN	NaN	NaN	NaN	NaN	NaN	NaN	NaN	NaN	NaN	18.1346	16.8825	16.9275	17.7719	16.4104	16.5414	17.7106	16.3677	16.9313	17.3294	16.1193	16.0679	NaN	NaN	NaN	NaN	NaN	NaN	NaN	NaN	NaN	NaN	NaN	NaN	17.9712	16.7329	17.1556	17.289	16.5413	16.3476	NaN	NaN	NaN	NaN	NaN	NaN	S	3			1353	___2	+	CST;HTP							0.980346	4.22e-29	131.03	114.06	80.79	1.9394	176870000	620	620	O14523-2;O14523;E9PK05	620;619;391	O14523-2	O14523-2	C2 domain-containing protein 2-like	C2CD2L	TRSDISERPSVDDIESETGSTGALETRSLKD	SDISERPS(0.004)VDDIES(0.98)ET(0.61)GS(0.339)T(0.063)GALET(0.003)R	4641	UID18755	PsVDDIEsEtGsTGA			2
18.3198	17.5095	17.2825	18.3688	17.2999	17.2528	NaN	NaN	NaN	NaN	NaN	NaN	NaN	NaN	NaN	NaN	NaN	NaN	NaN	NaN	NaN	NaN	NaN	NaN	18.1346	16.8825	16.9275	17.7719	16.4104	16.5414	NaN	NaN	NaN	NaN	NaN	NaN	18.7652	17.7134	17.7345	17.9679	17.3353	17.6018	NaN	NaN	NaN	NaN	NaN	NaN	17.9712	16.7329	17.1556	17.289	16.5413	16.3476	NaN	NaN	NaN	NaN	NaN	NaN	S	3			1353	___2	+	HTP							0.811669	3.28e-15	93.6	72.975	93.6	1.6648	115880000	624	624	O14523-2;O14523;E9PK05	624;623;395	O14523-2	O14523-2	C2 domain-containing protein 2-like	C2CD2L	ISERPSVDDIESETGSTGALETRSLKDHKVS	SDIS(0.001)ERPS(0.193)VDDIES(0.803)ET(0.052)GS(0.812)T(0.136)GALET(0.004)R	4642	UID18756	DIEsEtGsTGALETR			2
16.6072	16.5294	15.6124	17.2817	16.1565	15.9806	15.1546	15.0384	14.775	14.9399	14.7984	14.2347	13.5539	13.7438	13.5066	13.7966	12.6954	12.8966	13.5729	NaN	13.5767	11.9605	12.8132	11.6843	15.7413	15.073	14.5842	15.5266	15.3024	14.573	15.251	14.7887	14.9249	15.3781	14.4254	14.0854	17.1318	16.6862	16.1626	16.5082	15.9799	16.3043	16.139	15.9128	15.6561	15.8669	15.3577	15.5988	15.1509	14.1512	14.8103	14.9097	14.4542	14.378	15.494	15.2105	15.0826	14.995	14.2929	14.5444	S	3			1359	___2	+	HTP							0.850747	6.63e-06	64.701	50.97	64.701	2.7374	112820000	609	609	O14686;O14686-3	609;609	O14686	O14686	Histone-lysine N-methyltransferase 2D	KMT2D	PEASRLFPPFEESPLSPPPEESPLSPPPEAS	LFPPFEES(0.147)PLS(0.851)PPPEES(0.109)PLS(0.889)PPPEAS(0.004)R	4657	UID18771	PFEESPLsPPPEESP			2
16.6072	16.5294	15.6124	17.2817	16.1565	15.9806	15.1546	15.0384	14.775	14.9399	14.7984	14.2347	13.5539	13.7438	13.5066	13.7966	12.6954	12.8966	13.5729	NaN	13.5767	11.9605	12.8132	11.6843	15.7413	15.073	14.5842	15.5266	15.3024	14.573	15.251	14.7887	14.9249	15.3781	14.4254	14.0854	17.1318	16.6862	16.1626	16.5082	15.9799	16.3043	16.139	15.9128	15.6561	15.8669	15.3577	15.5988	15.1509	14.1512	14.8103	14.9097	14.4542	14.378	15.494	15.2105	15.0826	14.995	14.2929	14.5444	S	4			1359	___2	+	HTP							0.972552	6.63e-06	64.701	50.97	55.702	1.806	112820000	618	618	O14686;O14686-3	618;618	O14686	O14686	Histone-lysine N-methyltransferase 2D	KMT2D	FEESPLSPPPEESPLSPPPEASRLSPPPEDS	LFPPFEES(0.147)PLS(0.836)PPPEES(0.042)PLS(0.973)PPPEAS(0.003)R	4658	UID18772	PPEESPLsPPPEASR			2
NaN	NaN	NaN	NaN	NaN	NaN	NaN	NaN	NaN	NaN	NaN	NaN	NaN	NaN	NaN	NaN	NaN	NaN	NaN	NaN	NaN	NaN	NaN	NaN	NaN	NaN	NaN	NaN	NaN	NaN	NaN	NaN	NaN	NaN	NaN	NaN	NaN	NaN	NaN	NaN	NaN	NaN	17.2431	16.7394	16.6562	16.6755	16.6333	16.4499	NaN	NaN	NaN	NaN	NaN	NaN	NaN	NaN	NaN	NaN	NaN	NaN	S	3			1359	___2	+	HTP							1	4.71e-06	75.174	61.582	75.174	-1.479	34441000	468	468	O14686;O14686-3	468;468	O14686	O14686	Histone-lysine N-methyltransferase 2D	KMT2D	PEESPTSPPPEASRLSPPPEELPASPLPEAL	LS(1)PPPEELPAS(0.999)PLPEALHLS(0.001)R	4659	UID18773	PPEASRLsPPPEELP			2
NaN	NaN	NaN	NaN	NaN	NaN	NaN	NaN	NaN	NaN	NaN	NaN	NaN	NaN	NaN	NaN	NaN	NaN	NaN	NaN	NaN	NaN	NaN	NaN	NaN	NaN	NaN	NaN	NaN	NaN	NaN	NaN	NaN	NaN	NaN	NaN	NaN	NaN	NaN	NaN	NaN	NaN	17.2431	16.7394	16.6562	16.6755	16.6333	16.4499	NaN	NaN	NaN	NaN	NaN	NaN	NaN	NaN	NaN	NaN	NaN	NaN	S	3			1359	___2	+	HTP							0.999171	4.71e-06	75.174	61.582	75.174	-1.479	34441000	477	477	O14686;O14686-3	477;477	O14686	O14686	Histone-lysine N-methyltransferase 2D	KMT2D	PEASRLSPPPEELPASPLPEALHLSRPLEES	LS(1)PPPEELPAS(0.999)PLPEALHLS(0.001)R	4660	UID18774	PPEELPAsPLPEALH			2
NaN	NaN	NaN	NaN	NaN	NaN	19.368	19.0222	18.7031	18.9062	18.0885	17.9763	NaN	NaN	NaN	NaN	NaN	NaN	NaN	NaN	NaN	NaN	NaN	NaN	19.4826	19.1137	19.772	19.8459	19.6357	18.2354	19.1784	19.2786	18.1202	18.8598	18.1907	18.2367	19.474	19.1996	19.4948	19.2119	19.0479	18.4748	19.9306	19.9699	20.6813	19.848	19.243	19.0451	19.0071	18.6746	18.771	18.7757	18.1453	17.9283	18.1031	17.4821	17.8723	17.6063	17.2669	17.1125	S	3			1360	___2	+	HTP;LTP							0.999993	1e-109	258.79	209.06	199.05	0.16921	1953100000	293	293	O14791-3;O14791;O14791-2	293;311;327	O14791-3	O14791-3	Apolipoprotein L1	APOL1	VPHASASRPRVTEPISAESGEQVERVNEPSI	VTEPIS(1)AESGEQVER	4665	UID18779	PRVtEPIsAEsGEQV			1;2
18.4596	19.9308	20.3335	19.2338	19.3651	18.16	20.8349	20.8687	19.9758	20.1362	19.3817	19.3144	NaN	NaN	NaN	NaN	NaN	NaN	NaN	NaN	NaN	NaN	NaN	NaN	19.4826	19.1137	19.772	19.8459	19.6357	18.2354	20.405	20.6086	19.1867	19.9632	19.4639	19.4104	20.1971	20.0894	20.5071	19.9848	20.0249	19.0774	19.9306	19.9699	20.6813	19.848	19.243	19.0451	19.963	20.4651	20.3167	19.9385	19.4218	19.0276	20.1113	19.3753	20.3864	19.6931	19.1804	19.3936	S	3			1360	___2	+	HTP							0.999994	4.33e-110	263.75	224.44	84.581	-0.50174	3264800000	296	296	O14791-3;O14791;O14791-2	296;314;330	O14791-3	O14791-3	Apolipoprotein L1	APOL1	ASASRPRVTEPISAESGEQVERVNEPSILEM	VT(0.001)EPIS(0.999)AES(1)GEQVER	4666	UID18780	tEPIsAEsGEQVERV			1;2
NaN	NaN	NaN	NaN	NaN	NaN	17.0229	15.8371	16.1478	16.7444	15.881	15.55	NaN	NaN	NaN	NaN	NaN	NaN	15.9124	13.5261	13.9676	14.435	13.7384	13.722	15.2205	14.0135	14.3807	14.894	13.2995	14.2713	16.4383	14.6958	15.1022	15.954	14.7679	14.6587	16.8099	15.4349	15.6376	16.091	15.392	15.4729	17.5851	16.4693	16.496	16.6629	16.5911	16.4033	16.8198	14.9976	15.7086	16.1166	15.1994	15.4156	16.5887	15.8281	15.4838	16.1597	15.5171	14.9596	S	3			1366	___2	+	HTP							0.999685	1.13e-11	119.45	100.85	90.836	-0.052979	73750000	59	59	O14924-6;O14924-5;O14924-4;O14924	59;661;661;661	O14924-6	O14924-6	Regulator of G-protein signaling 12	RGS12	ARRSFGRSKRFSITRSLDDLESATVSDGELT	S(1)LDDLES(0.021)AT(0.614)VS(0.362)DGELT(0.003)GADLK	4677	UID18791	KRFSITRsLDDLESA			2
NaN	NaN	NaN	NaN	NaN	NaN	NaN	NaN	NaN	NaN	NaN	NaN	NaN	NaN	NaN	NaN	NaN	NaN	NaN	NaN	NaN	NaN	NaN	NaN	15.2205	14.0135	14.3807	14.894	13.2995	14.2713	16.4383	14.6958	15.1022	15.954	14.7679	14.6587	NaN	NaN	NaN	NaN	NaN	NaN	NaN	NaN	NaN	NaN	NaN	NaN	NaN	NaN	NaN	NaN	NaN	NaN	NaN	NaN	NaN	NaN	NaN	NaN	S	3			1366	___2									0.74054	7.25e-05	66.886	48.29	66.886	0.17677	15689000	65	65	O14924-6;O14924-5;O14924-4;O14924	65;667;667;667	O14924-6	O14924-6	Regulator of G-protein signaling 12	RGS12	RSKRFSITRSLDDLESATVSDGELTGADLKD	S(0.997)LDDLES(0.741)AT(0.215)VS(0.046)DGELT(0.001)GADLK	4678	UID18792				2
NaN	NaN	NaN	NaN	NaN	NaN	17.0229	15.8371	16.1478	16.7444	15.881	15.55	NaN	NaN	NaN	NaN	NaN	NaN	NaN	NaN	NaN	NaN	NaN	NaN	NaN	NaN	NaN	NaN	NaN	NaN	NaN	NaN	NaN	NaN	NaN	NaN	NaN	NaN	NaN	NaN	NaN	NaN	17.0624	16.11	15.9036	16.1054	15.9882	15.9501	NaN	NaN	NaN	NaN	NaN	NaN	16.5887	15.8281	15.4838	16.1597	15.5171	14.9596	S	3			1366	___2	+	HTP							0.920698	1.13e-11	119.45	100.85	119.45	-1.7367	29655000	69	69	O14924-6;O14924-5;O14924-4;O14924	69;671;671;671	O14924-6	O14924-6	Regulator of G-protein signaling 12	RGS12	FSITRSLDDLESATVSDGELTGADLKDCVSN	S(0.978)LDDLES(0.023)AT(0.074)VS(0.921)DGELT(0.004)GADLK	4679	UID18793	DLESATVsDGELtGA			2
15.4001	14.6908	14.8884	15.9098	14.5495	14.8416	NaN	NaN	NaN	NaN	NaN	NaN	14.7898	13.916	13.3868	14.3986	NaN	13.8209	NaN	NaN	NaN	NaN	NaN	NaN	17.4933	16.1275	16.6098	16.9589	16.1849	16.4411	16.6521	15.681	15.3138	16.1881	14.9553	15.5272	16.4691	15.2469	15.3917	15.9655	15.2597	15.3614	16.9062	16.1021	16.2406	16.1358	15.8349	15.5164	15.2503	13.6741	14.275	14.9477	14.0792	13.9655	NaN	NaN	NaN	NaN	NaN	NaN	S	3			1370	___2	+	HTP							0.979633	4.27e-06	94.551	76.886	86.08	0.15853	31854000	445	445	O14986-3;O14986;O14986-2	445;445;485	O14986-3	O14986-3	Phosphatidylinositol 4-phosphate 5-kinase type-1 beta	PIP5K1B	QEWKDEKRDLLTEGQSFSSLDEEALGSRHRP	DLLT(0.001)EGQS(0.98)FS(0.243)S(0.776)LDEEALGSR	4693	UID18807	DLLTEGQsFSsLDEE			2
15.4001	14.6908	14.8884	15.9098	14.5495	14.8416	NaN	NaN	NaN	NaN	NaN	NaN	NaN	NaN	NaN	NaN	NaN	NaN	NaN	NaN	NaN	NaN	NaN	NaN	17.4933	16.1275	16.6098	16.9589	16.1849	16.4411	NaN	NaN	NaN	NaN	NaN	NaN	NaN	NaN	NaN	NaN	NaN	NaN	15.9077	15.1948	15.111	15.1374	14.9363	14.6758	15.2503	13.6741	14.275	14.9477	14.0792	13.9655	NaN	NaN	NaN	NaN	NaN	NaN	S	2			1370	___2									0.666616	1.08e-05	94.551	76.886	94.551	0.36599	17603000	447	447	O14986-3;O14986;O14986-2	447;447;487	O14986-3	O14986-3	Phosphatidylinositol 4-phosphate 5-kinase type-1 beta	PIP5K1B	WKDEKRDLLTEGQSFSSLDEEALGSRHRPDL	DLLTEGQS(0.667)FS(0.667)S(0.667)LDEEALGSR	4694	UID18808				2
15.4001	14.6908	14.8884	15.9098	14.5495	14.8416	NaN	NaN	NaN	NaN	NaN	NaN	14.7898	13.916	13.3868	14.3986	NaN	13.8209	NaN	NaN	NaN	NaN	NaN	NaN	15.8101	14.7366	14.761	15.1503	14.277	15.0257	16.6521	15.681	15.3138	16.1881	14.9553	15.5272	16.4691	15.2469	15.3917	15.9655	15.2597	15.3614	16.9062	16.1021	16.2406	16.1358	15.8349	15.5164	NaN	NaN	NaN	NaN	NaN	NaN	NaN	NaN	NaN	NaN	NaN	NaN	S	3			1370	___2	+	HTP							0.803742	4.27e-06	94.551	76.886	76.471	0.8907	25369000	448	448	O14986-3;O14986;O14986-2	448;448;488	O14986-3	O14986-3	Phosphatidylinositol 4-phosphate 5-kinase type-1 beta	PIP5K1B	KDEKRDLLTEGQSFSSLDEEALGSRHRPDLV	DLLT(0.001)EGQS(0.964)FS(0.23)S(0.804)LDEEALGSR	4695	UID18809	TEGQsFSsLDEEALG			2
16.9126	16.0747	15.6364	17.4703	16.0119	16.0493	17.489	16.7529	16.8918	17.5732	16.2807	16.4073	NaN	NaN	NaN	NaN	NaN	NaN	NaN	NaN	NaN	NaN	NaN	NaN	NaN	NaN	NaN	NaN	NaN	NaN	NaN	NaN	NaN	NaN	NaN	NaN	NaN	NaN	NaN	NaN	NaN	NaN	NaN	NaN	NaN	NaN	NaN	NaN	NaN	NaN	NaN	NaN	NaN	NaN	NaN	NaN	NaN	NaN	NaN	NaN	S	3			1371	___2	+	HTP							0.651618	1.65e-09	105.91	94.645	105.91	0.14155	30860000	1221	1221	O15013-7;O15013-4;O15013-5;O15013-6;O15013;H0YAN8	1221;1255;1259;1283;1284;903	O15013-7	O15013-7	Rho guanine nucleotide exchange factor 10	ARHGEF10	GDSLGSMTQKSDLSSSSGSLSLSHGSSSLEH	SDLS(0.003)S(0.039)S(0.652)S(0.652)GS(0.652)LS(0.002)LSHGSSSLEHR	4696	UID18810	QKSDLSsssGsLsLs			2
16.9126	16.0747	15.6364	17.4703	16.0119	16.0493	17.489	16.7529	16.8918	17.5732	16.2807	16.4073	NaN	NaN	NaN	NaN	NaN	NaN	NaN	NaN	NaN	NaN	NaN	NaN	NaN	NaN	NaN	NaN	NaN	NaN	NaN	NaN	NaN	NaN	NaN	NaN	NaN	NaN	NaN	NaN	NaN	NaN	NaN	NaN	NaN	NaN	NaN	NaN	NaN	NaN	NaN	NaN	NaN	NaN	NaN	NaN	NaN	NaN	NaN	NaN	S	3			1371	___2	+	HTP							0.652238	1.65e-09	105.91	94.645	105.91	0.14155	30860000	1222	1222	O15013-7;O15013-4;O15013-5;O15013-6;O15013;H0YAN8	1222;1256;1260;1284;1285;904	O15013-7	O15013-7	Rho guanine nucleotide exchange factor 10	ARHGEF10	DSLGSMTQKSDLSSSSGSLSLSHGSSSLEHR	SDLS(0.003)S(0.039)S(0.652)S(0.652)GS(0.652)LS(0.002)LSHGSSSLEHR	4697	UID18811	KSDLSsssGsLsLsH			2
16.9126	16.0747	15.6364	17.4703	16.0119	16.0493	17.489	16.7529	16.8918	17.5732	16.2807	16.4073	NaN	NaN	NaN	NaN	NaN	NaN	NaN	NaN	NaN	NaN	NaN	NaN	NaN	NaN	NaN	NaN	NaN	NaN	NaN	NaN	NaN	NaN	NaN	NaN	NaN	NaN	NaN	NaN	NaN	NaN	NaN	NaN	NaN	NaN	NaN	NaN	NaN	NaN	NaN	NaN	NaN	NaN	NaN	NaN	NaN	NaN	NaN	NaN	S	3			1371	___2	+	HTP							0.651727	1.65e-09	105.91	94.645	105.91	0.14155	30860000	1224	1224	O15013-7;O15013-4;O15013-5;O15013-6;O15013;H0YAN8	1224;1258;1262;1286;1287;906	O15013-7	O15013-7	Rho guanine nucleotide exchange factor 10	ARHGEF10	LGSMTQKSDLSSSSGSLSLSHGSSSLEHRSE	SDLS(0.003)S(0.039)S(0.652)S(0.652)GS(0.652)LS(0.002)LSHGSSSLEHR	4698	UID18812	DLSsssGsLsLsHGs			2
18.9597	17.3205	17.0577	19.4509	16.6676	17.1783	NaN	NaN	NaN	NaN	NaN	NaN	NaN	NaN	NaN	NaN	NaN	NaN	NaN	NaN	NaN	NaN	NaN	NaN	19.3243	17.4615	17.4885	19.0016	18.1842	17.0654	19.2839	17.7593	17.6473	18.9499	17.1122	17.4314	19.6346	17.6109	17.4842	19.0306	17.4797	17.7951	19.0259	17.7141	17.464	19.0789	17.1986	17.3293	NaN	NaN	NaN	NaN	NaN	NaN	NaN	NaN	NaN	NaN	NaN	NaN	S	3			1372;2260	___2	+	CST;HTP							1	0.00882284	102.38	76.254	75.463	-1.3746	121940000	1393	NaN	O15021-2;O15021-3;O15021-6;O15021;H7C1I9;Q6P0Q8;A0A669KBJ4;Q6P0Q8-2;Q9Y2H9	1238;1243;1253;1432;489;1393;1250;1203;1252	O15021-2;Q6P0Q8	Q6P0Q8	Microtubule-associated serine/threonine-protein kinase 4;Microtubule-associated serine/threonine-protein kinase 2;Microtubule-associated serine/threonine-protein kinase 1	MAST4;MAST2;MAST1	LHLSPPLGRQLSRPKSAEPPRSPLLKRVQSA;MHSPPTIVRHIVRPKSAEPPRSPLLKRVQSE	S(1)AEPPRS(1)PLLK	4701	UID18815	RHIVRPKsAEPPRsP;RQLSRPKsAEPPRsP			2
18.9597	17.3205	17.0577	19.4509	16.6676	17.1783	NaN	NaN	NaN	NaN	NaN	NaN	NaN	NaN	NaN	NaN	NaN	NaN	NaN	NaN	NaN	NaN	NaN	NaN	19.3243	17.4615	17.4885	19.0016	18.1842	17.0654	19.2839	17.7593	17.6473	18.9499	17.1122	17.4314	19.6346	17.6109	17.4842	19.0306	17.4797	17.7951	19.0259	17.7141	17.464	19.0789	17.1986	17.3293	NaN	NaN	NaN	NaN	NaN	NaN	NaN	NaN	NaN	NaN	NaN	NaN	S	3			1372;2260	___2	+	HTP							1	0.00882284	102.38	76.254	75.463	-1.3746	121940000	1399	NaN	O15021-2;O15021-3;O15021-6;O15021;H7C1I9;Q6P0Q8;A0A669KBJ4;Q6P0Q8-2;Q9Y2H9	1244;1249;1259;1438;495;1399;1256;1209;1258	O15021-2;Q6P0Q8	Q6P0Q8	Microtubule-associated serine/threonine-protein kinase 4;Microtubule-associated serine/threonine-protein kinase 2;Microtubule-associated serine/threonine-protein kinase 1	MAST4;MAST2;MAST1	IVRHIVRPKSAEPPRSPLLKRVQSEEKLSPS;LGRQLSRPKSAEPPRSPLLKRVQSAEKLAAA	S(1)AEPPRS(1)PLLK	4702	UID18816	KsAEPPRsPLLkRVQ			2
NaN	NaN	NaN	NaN	NaN	NaN	NaN	NaN	NaN	NaN	NaN	NaN	NaN	NaN	NaN	NaN	NaN	NaN	NaN	NaN	NaN	NaN	NaN	NaN	NaN	NaN	NaN	NaN	NaN	NaN	NaN	NaN	NaN	NaN	NaN	NaN	NaN	NaN	NaN	NaN	NaN	NaN	NaN	NaN	NaN	NaN	NaN	NaN	NaN	NaN	NaN	NaN	NaN	NaN	17.3912	17.0573	19.1436	17.3999	16.7233	18.871	S	2			1372	___2	+	HTP							1	1.86e-05	148.66	112.32	92.773	0.71152	333200000	1176	1176	O15021-2;O15021-3;O15021-6;O15021;H7C1I9	1176;1181;1191;1370;427	O15021-2	O15021-2	Microtubule-associated serine/threonine-protein kinase 4	MAST4	APKLGGQRYRSGRRKSAGNIPLSPLARTPSP	S(1)AGNIPLS(1)PLAR	4703	UID18817	YRSGRRKsAGNIPLs			1;2
NaN	NaN	NaN	NaN	NaN	NaN	NaN	NaN	NaN	NaN	NaN	NaN	NaN	NaN	NaN	NaN	NaN	NaN	NaN	NaN	NaN	NaN	NaN	NaN	NaN	NaN	NaN	NaN	NaN	NaN	NaN	NaN	NaN	NaN	NaN	NaN	NaN	NaN	NaN	NaN	NaN	NaN	NaN	NaN	NaN	NaN	NaN	NaN	NaN	NaN	NaN	NaN	NaN	NaN	17.3912	17.0573	19.1436	17.3999	16.7233	18.871	S	2			1372	___2	+	HTP							1	0.00153532	92.773	74.027	92.773	0.71152	28829000	1183	1183	O15021-2;O15021-3;O15021-6;O15021;H7C1I9	1183;1188;1198;1377;434	O15021-2	O15021-2	Microtubule-associated serine/threonine-protein kinase 4	MAST4	RYRSGRRKSAGNIPLSPLARTPSPTPQPTSP	S(1)AGNIPLS(1)PLAR	4704	UID18818	sAGNIPLsPLARtPs			2
NaN	NaN	NaN	NaN	NaN	NaN	NaN	NaN	NaN	NaN	NaN	NaN	NaN	NaN	NaN	NaN	NaN	NaN	NaN	NaN	NaN	NaN	NaN	NaN	NaN	NaN	NaN	NaN	NaN	NaN	17.4433	16.4166	16.645	17.1735	15.6223	16.2106	17.8152	16.7148	16.4012	17.108	16.1795	16.8493	NaN	NaN	NaN	NaN	NaN	NaN	NaN	NaN	NaN	NaN	NaN	NaN	NaN	NaN	NaN	NaN	NaN	NaN	S	3			1374	___2	+	CST;HTP							0.858388	0.000309821	54.324	39.71	54.324	2.7952	27658000	468	468	O15047	468	O15047	O15047	Histone-lysine N-methyltransferase SETD1A	SETD1A	REEVRTSPRPASPARSGSPAPETTNESVPFA	S(0.858)GS(0.858)PAPET(0.126)T(0.126)NES(0.03)VPFAQHSSLDSR	4708	UID18822	RPAsPARsGsPAPET			2
16.934	16.2847	15.8428	17.1838	15.9999	15.91	NaN	NaN	NaN	NaN	NaN	NaN	NaN	NaN	NaN	NaN	NaN	NaN	NaN	NaN	NaN	NaN	NaN	NaN	NaN	NaN	NaN	NaN	NaN	NaN	17.4433	16.4166	16.645	17.1735	15.6223	16.2106	17.8152	16.7148	16.4012	17.108	16.1795	16.8493	NaN	NaN	NaN	NaN	NaN	NaN	NaN	NaN	NaN	NaN	NaN	NaN	NaN	NaN	NaN	NaN	NaN	NaN	S	3			1374	___2	+	CST;HTP							0.858389	3.26e-08	77.522	63.268	54.324	2.7952	38303000	470	470	O15047	470	O15047	O15047	Histone-lysine N-methyltransferase SETD1A	SETD1A	EVRTSPRPASPARSGSPAPETTNESVPFAQH	S(0.858)GS(0.858)PAPET(0.126)T(0.126)NES(0.03)VPFAQHSSLDSR	4709	UID18823	AsPARsGsPAPETTN			2
15.5056	15.089	15.0314	16.3282	14.7295	14.4888	NaN	NaN	NaN	NaN	NaN	NaN	NaN	NaN	NaN	NaN	NaN	NaN	NaN	NaN	NaN	NaN	NaN	NaN	NaN	NaN	NaN	NaN	NaN	NaN	NaN	NaN	NaN	NaN	NaN	NaN	NaN	NaN	NaN	NaN	NaN	NaN	NaN	NaN	NaN	NaN	NaN	NaN	NaN	NaN	NaN	NaN	NaN	NaN	NaN	NaN	NaN	NaN	NaN	NaN	S	3			1375	___2									0.878241	2e-21	93.172	84.3	93.172	-1.3476	12764000	1153	1153	O15061	1153	O15061	O15061	Synemin	SYNM	ERMSYEGPTAEVVEVSAGGDLSQAASPTGAS	MSYEGPT(0.002)AEVVEVS(0.878)AGGDLS(0.529)QAAS(0.495)PT(0.091)GAS(0.005)R	4711	UID18825				2
15.5056	15.089	15.0314	16.3282	14.7295	14.4888	NaN	NaN	NaN	NaN	NaN	NaN	NaN	NaN	NaN	NaN	NaN	NaN	NaN	NaN	NaN	NaN	NaN	NaN	NaN	NaN	NaN	NaN	NaN	NaN	NaN	NaN	NaN	NaN	NaN	NaN	NaN	NaN	NaN	NaN	NaN	NaN	NaN	NaN	NaN	NaN	NaN	NaN	NaN	NaN	NaN	NaN	NaN	NaN	NaN	NaN	NaN	NaN	NaN	NaN	S	3			1375	___2									0.528859	2e-21	93.172	84.3	93.172	-1.3476	12764000	1159	1159	O15061	1159	O15061	O15061	Synemin	SYNM	GPTAEVVEVSAGGDLSQAASPTGASRSVRHV	MSYEGPT(0.002)AEVVEVS(0.878)AGGDLS(0.529)QAAS(0.495)PT(0.091)GAS(0.005)R	4712	UID18826				2
17.4937	16.7385	16.472	19.8597	15.9995	16.888	21.4825	20.5373	20.4212	21.9342	19.6365	19.93	NaN	NaN	NaN	NaN	NaN	NaN	NaN	NaN	NaN	NaN	NaN	NaN	NaN	NaN	NaN	NaN	NaN	NaN	NaN	NaN	NaN	NaN	NaN	NaN	19.3288	17.0125	16.892	17.5412	16.8593	16.8665	NaN	NaN	NaN	NaN	NaN	NaN	NaN	NaN	NaN	NaN	NaN	NaN	21.0466	19.7502	19.7739	20.1016	19.6106	19.2854	S	3			1376;2243	___2	+	CST;HTP							0.973882	0.000251459	90.379	74.854	73.168	-0.49491	511910000	330	NaN	O15075-2;O15075;O15075-3;O15075-4;Q5VZY9	330;330;23;23;330	O15075-2;Q5VZY9	Q5VZY9	Serine/threonine-protein kinase DCLK1	DCLK1	NGTPGSQLSTPRSGKSPSPSPTSPGSLRKQR	S(0.974)PS(0.021)PS(0.01)PT(0.07)S(0.915)PGS(0.01)LRK	4714	UID18828	StPRsGKsPsPsPts			2;3
NaN	NaN	NaN	NaN	NaN	NaN	17.2136	16.681	16.6276	17.8805	15.9837	16.35	NaN	NaN	NaN	NaN	NaN	NaN	NaN	NaN	NaN	NaN	NaN	NaN	NaN	NaN	NaN	NaN	NaN	NaN	NaN	NaN	NaN	NaN	NaN	NaN	NaN	NaN	NaN	NaN	NaN	NaN	NaN	NaN	NaN	NaN	NaN	NaN	NaN	NaN	NaN	NaN	NaN	NaN	NaN	NaN	NaN	NaN	NaN	NaN	S	3			1376;2243	___2	+	CST;HTP							0.652211	0.0106201	51.431	36.177	51.431	-0.46082	80431000	332	NaN	O15075-2;O15075;O15075-3;O15075-4;Q5VZY9	332;332;25;25;332	O15075-2;Q5VZY9	Q5VZY9	Serine/threonine-protein kinase DCLK1	DCLK1	TPGSQLSTPRSGKSPSPSPTSPGSLRKQRDL;TPGSQLSTPRSGKSPSPSPTSPGSLRKQRSS	S(0.17)GKS(0.693)PS(0.652)PS(0.481)PT(0.107)S(0.877)PGS(0.02)LR	4715	UID18829	PRsGKsPsPsPtsPG			2;3
17.4937	16.7385	16.472	19.8597	15.9995	16.888	21.3618	20.4187	20.3628	21.6693	19.6021	19.9302	NaN	NaN	NaN	NaN	NaN	NaN	NaN	NaN	NaN	NaN	NaN	NaN	NaN	NaN	NaN	NaN	NaN	NaN	NaN	NaN	NaN	NaN	NaN	NaN	19.3288	17.0125	16.892	17.5412	16.8593	16.8665	NaN	NaN	NaN	NaN	NaN	NaN	NaN	NaN	NaN	NaN	NaN	NaN	21.0466	19.7502	19.7739	20.1016	19.6106	19.2854	S	3			1376;2243	___2	+	HTP							0.914934	0.000864934	84.195	58.747	73.168	-0.49491	453640000	337	NaN	O15075-2;O15075;O15075-3;O15075-4;Q5VZY9	337;337;30;30;337	O15075-2;Q5VZY9	Q5VZY9	Serine/threonine-protein kinase DCLK1	DCLK1	LSTPRSGKSPSPSPTSPGSLRKQRDLYRPLS;LSTPRSGKSPSPSPTSPGSLRKQRSSQHGGS	S(0.974)PS(0.021)PS(0.01)PT(0.07)S(0.915)PGS(0.01)LRK	4717	UID18831	sPsPsPtsPGsLRKQ			2;3
15.6793	15.4262	15.2149	17.7596	14.2745	14.8605	NaN	NaN	NaN	NaN	NaN	NaN	NaN	NaN	NaN	NaN	NaN	NaN	NaN	NaN	NaN	NaN	NaN	NaN	NaN	NaN	NaN	NaN	NaN	NaN	NaN	NaN	NaN	NaN	NaN	NaN	NaN	NaN	NaN	NaN	NaN	NaN	NaN	NaN	NaN	NaN	NaN	NaN	NaN	NaN	NaN	NaN	NaN	NaN	NaN	NaN	NaN	NaN	NaN	NaN	S	3			1376;2243	___2	+	CST;HTP							0.957154	0.00550032	53.998	36.92	53.998	0.096427	6342400	305	NaN	O15075-2;O15075;Q5VZY9	305;305;305	O15075-2;Q5VZY9	Q5VZY9	Serine/threonine-protein kinase DCLK1	DCLK1	SSRRSTTKSPGPSRRSKSPASTSSVNGTPGS	S(0.957)KS(0.965)PAS(0.052)T(0.017)S(0.006)S(0.002)VNGTPGSQLSTPR	4718	UID18832	sPGPSRRsKsPASTs			2
15.6793	15.4262	15.2149	17.7596	14.2745	14.8605	NaN	NaN	NaN	NaN	NaN	NaN	NaN	NaN	NaN	NaN	NaN	NaN	NaN	NaN	NaN	NaN	NaN	NaN	NaN	NaN	NaN	NaN	NaN	NaN	NaN	NaN	NaN	NaN	NaN	NaN	NaN	NaN	NaN	NaN	NaN	NaN	NaN	NaN	NaN	NaN	NaN	NaN	NaN	NaN	NaN	NaN	NaN	NaN	NaN	NaN	NaN	NaN	NaN	NaN	S	2			1376;2243	___2	+	HTP							0.966916	7.37e-46	182.17	166.78	82.449	-1.2524	235960000	307	NaN	O15075-2;O15075;Q5VZY9	307;307;307	O15075-2;Q5VZY9	Q5VZY9	Serine/threonine-protein kinase DCLK1	DCLK1	RRSTTKSPGPSRRSKSPASTSSVNGTPGSQL	S(0.967)PAS(0.01)T(0.015)S(0.004)S(0.004)VNGTPGSQLSTPR	4719	UID18833	GPSRRsKsPASTssV			1;2
NaN	NaN	NaN	NaN	NaN	NaN	NaN	NaN	NaN	NaN	NaN	NaN	NaN	NaN	NaN	NaN	NaN	NaN	NaN	NaN	NaN	NaN	NaN	NaN	17.2503	16.2055	15.8981	17.3516	15.5916	15.8761	NaN	NaN	NaN	NaN	NaN	NaN	NaN	NaN	NaN	NaN	NaN	NaN	NaN	NaN	NaN	NaN	NaN	NaN	NaN	NaN	NaN	NaN	NaN	NaN	NaN	NaN	NaN	NaN	NaN	NaN	S	3			1376	___2	+	HTP							0.933708	2.46e-06	124.2	98.054	89.507	1.0356	59512000	352	352	O15075-2;O15075;O15075-3;O15075-4	352;352;45;45	O15075-2	O15075-2	Serine/threonine-protein kinase DCLK1	DCLK1	SPGSLRKQRSSQHGGSSTSLASTKVCSSMDE	SSQHGGS(0.934)S(0.064)T(0.001)SLASTK	4720	UID18834	RSSQHGGssTSLAsT			1;2
NaN	NaN	NaN	NaN	NaN	NaN	19.6452	18.4145	17.831	20.2321	17.169	17.1007	NaN	NaN	NaN	NaN	NaN	NaN	NaN	NaN	NaN	NaN	NaN	NaN	NaN	NaN	NaN	NaN	NaN	NaN	19.5151	17.3843	18.1017	18.7925	17.1023	17.6859	NaN	NaN	NaN	NaN	NaN	NaN	NaN	NaN	NaN	NaN	NaN	NaN	19.8255	17.7637	18.3175	18.4091	17.641	17.9178	NaN	NaN	NaN	NaN	NaN	NaN	S	3			1376	___2	+	HTP							0.906878	2.46e-06	124.2	98.054	90.581	-0.88915	221030000	353	353	O15075-2;O15075;O15075-3;O15075-4	353;353;46;46	O15075-2	O15075-2	Serine/threonine-protein kinase DCLK1	DCLK1	PGSLRKQRSSQHGGSSTSLASTKVCSSMDEN	SSQHGGS(0.089)S(0.907)T(0.662)S(0.341)LAS(0.001)TK	4721	UID18835	SSQHGGssTSLAsTK			1;2
NaN	NaN	NaN	NaN	NaN	NaN	18.9588	17.7176	17.0487	19.5997	16.4235	16.3732	NaN	NaN	NaN	NaN	NaN	NaN	NaN	NaN	NaN	NaN	NaN	NaN	17.2503	16.2055	15.8981	17.3516	15.5916	15.8761	19.5151	17.3843	18.1017	18.7925	17.1023	17.6859	NaN	NaN	NaN	NaN	NaN	NaN	NaN	NaN	NaN	NaN	NaN	NaN	19.8255	17.7637	18.3175	18.4091	17.641	17.9178	NaN	NaN	NaN	NaN	NaN	NaN	S	3			1376	___2									0.969487	0.000146966	99.092	78.711	95.666	-1.0392	200420000	355	355	O15075-2;O15075;O15075-3;O15075-4	355;355;48;48	O15075-2	O15075-2	Serine/threonine-protein kinase DCLK1	DCLK1	SLRKQRSSQHGGSSTSLASTKVCSSMDENDG	SSQHGGS(0.444)S(0.535)T(0.048)S(0.969)LAS(0.002)TK	4722	UID18836				2
NaN	NaN	NaN	NaN	NaN	NaN	18.8629	17.8715	17.9662	18.3236	17.3697	16.5961	NaN	NaN	NaN	NaN	NaN	NaN	NaN	NaN	NaN	NaN	NaN	NaN	NaN	NaN	NaN	NaN	NaN	NaN	NaN	NaN	NaN	NaN	NaN	NaN	NaN	NaN	NaN	NaN	NaN	NaN	NaN	NaN	NaN	NaN	NaN	NaN	NaN	NaN	NaN	NaN	NaN	NaN	19.0828	18.3855	17.8437	18.2994	17.5901	16.9199	S	3			1378	___2	+	CST;HTP							0.958335	4.09e-06	77.169	67.32	77.169	-0.4957	130100000	251	251	O15085;O15085-2	251;291	O15085	O15085	Rho guanine nucleotide exchange factor 11	ARHGEF11	SLMNRNSVLSDPGLDSPRTSPVIMARVAQHH	NSVLS(0.003)DPGLDS(0.958)PRT(0.56)S(0.479)PVIMAR	4724	UID18838	LsDPGLDsPRtsPVI			2
NaN	NaN	NaN	NaN	NaN	NaN	NaN	NaN	NaN	NaN	NaN	NaN	NaN	NaN	NaN	NaN	NaN	NaN	18.5545	17.3475	17.3802	16.9388	16.8117	16.0866	NaN	NaN	NaN	NaN	NaN	NaN	NaN	NaN	NaN	NaN	NaN	NaN	NaN	NaN	NaN	NaN	NaN	NaN	NaN	NaN	NaN	NaN	NaN	NaN	NaN	NaN	NaN	NaN	NaN	NaN	19.0828	18.3855	17.8437	18.2994	17.5901	16.9199	S	3			1378	___2	+	HTP							0.792204	0.000251326	61.087	47.191	61.087	0.92062	104600000	255	255	O15085;O15085-2	255;295	O15085	O15085	Rho guanine nucleotide exchange factor 11	ARHGEF11	RNSVLSDPGLDSPRTSPVIMARVAQHHRRQG	NSVLS(0.003)DPGLDS(0.359)PRT(0.846)S(0.792)PVIMAR	4725	UID18839	GLDsPRtsPVIMARV			2
16.8216	16.3359	15.664	17.4326	15.8239	16.2802	NaN	NaN	NaN	NaN	NaN	NaN	16.8345	16.2779	16.1764	16.1414	15.9724	16.1188	16.2369	15.1763	14.8629	15.1019	14.9004	14.585	NaN	NaN	NaN	NaN	NaN	NaN	NaN	NaN	NaN	NaN	NaN	NaN	NaN	NaN	NaN	NaN	NaN	NaN	NaN	NaN	NaN	NaN	NaN	NaN	16.6341	15.6809	15.9031	16.3946	15.5589	15.4228	NaN	NaN	NaN	NaN	NaN	NaN	S	3			1378	___2	+	CST;HTP							1	0.00200831	82.663	56.065	65.225	-0.37746	52673000	663	663	O15085;O15085-2	663;703	O15085	O15085	Rho guanine nucleotide exchange factor 11	ARHGEF11	LHQSASSSTSSLSTRSLENPTPPFTPKMGRR	S(1)LENPT(1)PPFT(1)PK	4727	UID18841	tssLSTRsLENPtPP			2;3
NaN	NaN	NaN	NaN	NaN	NaN	18.218	17.8842	17.5456	17.7941	16.8722	17.1756	NaN	NaN	NaN	NaN	NaN	NaN	NaN	NaN	NaN	NaN	NaN	NaN	NaN	NaN	NaN	NaN	NaN	NaN	NaN	NaN	NaN	NaN	NaN	NaN	NaN	NaN	NaN	NaN	NaN	NaN	18.4244	17.8771	17.6277	18.1875	17.4063	17.2767	18.8581	18.0312	18.0624	18.3492	17.8461	17.7521	17.8373	17.1386	17.9401	17.7708	17.5388	17.5669	S	3			1378	___2	+	CST;HTP							0.856427	5.3e-15	126.32	110.88	126.32	-1.9583	395480000	1458	1458	O15085;O15085-2	1458;1498	O15085	O15085	Rho guanine nucleotide exchange factor 11	ARHGEF11	ELAHRELLKSLGGESSGGTTPVGSFHTEAAR	SLGGES(0.143)S(0.856)GGTTPVGSFHTEAAR	4729	UID18843	KsLGGEssGGttPVG			1;2
NaN	NaN	NaN	NaN	NaN	NaN	NaN	NaN	NaN	NaN	NaN	NaN	NaN	NaN	NaN	NaN	NaN	NaN	NaN	NaN	NaN	NaN	NaN	NaN	NaN	NaN	NaN	NaN	NaN	NaN	NaN	NaN	NaN	NaN	NaN	NaN	NaN	NaN	NaN	NaN	NaN	NaN	NaN	NaN	NaN	NaN	NaN	NaN	NaN	NaN	NaN	NaN	NaN	NaN	17.5029	17.0527	16.7505	16.6877	16.1951	14.8573	S	3			1378	___2									0.983386	0.00452118	43.612	8.596	43.612	1.6902	102930000	469	469	O15085;O15085-2	469;509	O15085	O15085	Rho guanine nucleotide exchange factor 11	ARHGEF11	LAALGDILSKYEEDRSAPMDFALNTYMSHAG	Y(0.008)EEDRS(0.983)APMDFALNT(0.561)Y(0.055)MS(0.393)HAGIR	4730	UID18844				2
20.4757	19.4361	19.5358	20.6146	19.3113	19.5439	21.2325	20.4912	20.2186	21.0733	20.3994	20.6366	20.686	19.1862	19.5417	19.9428	19.614	19.8235	20.6678	19.2714	19.0101	19.5036	19.1947	18.2214	21.1517	20.1365	20.0971	20.6944	19.7232	20.0239	21.8972	20.8143	20.9348	21.2593	20.5178	20.793	20.7804	19.433	19.7102	20.1104	19.2876	19.783	22.0978	20.8471	21.0031	21.1074	20.7899	20.9782	22.1482	20.707	20.8761	21.3684	20.6725	20.9603	21.6554	20.5708	20.662	21.073	20.6508	20.7233	S	3			1380	___2	+	CST;HTP							0.999726	1.94e-08	120.33	108.71	120.33	0.72676	1450900000	208	208	O15173;O15173-2;U3KPU8;U3KQM0	208;232;29;76	O15173	O15173	Membrane-associated progesterone receptor component 2	PGRMC2	KYDYVGRLLKPGEEPSEYTDEEDTKDHNKQD	LLKPGEEPS(1)EYT(0.007)DEEDT(0.993)K	4734	UID18848	LkPGEEPsEytDEED			1;2
NaN	NaN	NaN	NaN	NaN	NaN	18.1903	17.7682	17.5394	17.7411	17.0663	17.0031	NaN	NaN	NaN	NaN	NaN	NaN	NaN	NaN	NaN	NaN	NaN	NaN	NaN	NaN	NaN	NaN	NaN	NaN	NaN	NaN	NaN	NaN	NaN	NaN	NaN	NaN	NaN	NaN	NaN	NaN	NaN	NaN	NaN	NaN	NaN	NaN	17.9581	17.0245	17.5154	17.3524	17.0123	16.8307	17.7332	17.3989	17.3283	17.3974	17.078	16.8016	S	2			1381	___2	+	CST;HTP;LTP	+	activity, induced; molecular association, regulation; intracellular localization	transcription, altered	SMAD4(INDUCES)			0.742562	0.00905802	57.794	45.167	57.794	1.7954	61178000	427	427	O15198-2;Q15797;O15198	427;462;464	O15198-2	O15198-2	Mothers against decapentaplegic homolog 9;Mothers against decapentaplegic homolog 1	SMAD9;SMAD1	LDKVLTQMGSPHNPISSVS____________	VLTQMGSPHNPIS(0.743)S(0.743)VS(0.515)	4735	UID18849	GsPHNPIssVs____	BMPR1B	O00238	2
NaN	NaN	NaN	NaN	NaN	NaN	18.1903	17.7682	17.5394	17.7411	17.0663	17.0031	NaN	NaN	NaN	NaN	NaN	NaN	NaN	NaN	NaN	NaN	NaN	NaN	NaN	NaN	NaN	NaN	NaN	NaN	NaN	NaN	NaN	NaN	NaN	NaN	NaN	NaN	NaN	NaN	NaN	NaN	NaN	NaN	NaN	NaN	NaN	NaN	17.9581	17.0245	17.5154	17.3524	17.0123	16.8307	17.7332	17.3989	17.3283	17.3974	17.078	16.8016	S	2			1381	___2	+	CST;HTP;LTP	+	activity, induced; molecular association, regulation; intracellular localization	transcription, altered	SMAD4(INDUCES)			0.742562	0.00905802	57.794	45.167	57.794	1.7954	61178000	428	428	O15198-2;Q15797;O15198	428;463;465	O15198-2	O15198-2	Mothers against decapentaplegic homolog 9;Mothers against decapentaplegic homolog 1	SMAD9;SMAD1	DKVLTQMGSPHNPISSVS_____________	VLTQMGSPHNPIS(0.743)S(0.743)VS(0.515)	4736	UID18850	sPHNPIssVs_____	BMPR1B	O00238	2
NaN	NaN	NaN	NaN	NaN	NaN	18.1903	17.7682	17.5394	17.7411	17.0663	17.0031	NaN	NaN	NaN	NaN	NaN	NaN	NaN	NaN	NaN	NaN	NaN	NaN	NaN	NaN	NaN	NaN	NaN	NaN	NaN	NaN	NaN	NaN	NaN	NaN	NaN	NaN	NaN	NaN	NaN	NaN	NaN	NaN	NaN	NaN	NaN	NaN	17.9581	17.0245	17.5154	17.3524	17.0123	16.8307	17.7332	17.3989	17.3283	17.3974	17.078	16.8016	S	3			1381	___2	+	CST;HTP;LTP	+	activity, induced; molecular association, regulation; intracellular localization	transcription, altered	SMAD4(INDUCES)			0.968672	5.3e-05	102.79	81.541	54.253	0.072266	134050000	430	430	O15198-2;Q15797;O15198	430;465;467	O15198-2	O15198-2	Mothers against decapentaplegic homolog 9;Mothers against decapentaplegic homolog 1	SMAD9;SMAD1	VLTQMGSPHNPISSVS_______________	VLTQMGSPHNPIS(0.012)S(0.02)VS(0.969)	4737	UID18851	HNPIssVs_______	BMPR1B	O00238	1;2
NaN	NaN	NaN	NaN	NaN	NaN	NaN	NaN	NaN	NaN	NaN	NaN	NaN	NaN	NaN	NaN	NaN	NaN	NaN	NaN	NaN	NaN	NaN	NaN	NaN	NaN	NaN	NaN	NaN	NaN	17.2639	16.7721	17.28	17.4536	16.2011	16.1276	NaN	NaN	NaN	NaN	NaN	NaN	NaN	NaN	NaN	NaN	NaN	NaN	NaN	NaN	NaN	NaN	NaN	NaN	NaN	NaN	NaN	NaN	NaN	NaN	S	3			1382	___2	+	CST;HTP							1	2.01e-53	202.84	183	94.564	-0.75536	351870000	363	363	O15234	363	O15234	O15234	Protein CASC3	CASC3	SYRSRRLEQTSVRDPSPEADAPVLGSPEKEE	DPS(1)PEADAPVLGS(1)PEK	4738	UID18852	QtsVRDPsPEADAPV			1;2
NaN	NaN	NaN	NaN	NaN	NaN	NaN	NaN	NaN	NaN	NaN	NaN	NaN	NaN	NaN	NaN	NaN	NaN	NaN	NaN	NaN	NaN	NaN	NaN	NaN	NaN	NaN	NaN	NaN	NaN	17.2639	16.7721	17.28	17.4536	16.2011	16.1276	NaN	NaN	NaN	NaN	NaN	NaN	NaN	NaN	NaN	NaN	NaN	NaN	NaN	NaN	NaN	NaN	NaN	NaN	NaN	NaN	NaN	NaN	NaN	NaN	S	3			1382	___2	+	CST;HTP							1	1.24e-10	94.564	82.073	94.564	-0.75536	34414000	373	373	O15234	373	O15234	O15234	Protein CASC3	CASC3	SVRDPSPEADAPVLGSPEKEEAASEPPAAAP	DPS(1)PEADAPVLGS(1)PEK	4739	UID18853	ADAPVLGsPEKEEAA			1;2
NaN	NaN	NaN	NaN	NaN	NaN	18.5334	17.8118	17.6343	17.9418	17.4205	17.7111	NaN	NaN	NaN	NaN	NaN	NaN	NaN	NaN	NaN	NaN	NaN	NaN	18.6286	17.5214	17.6057	18.0612	17.2467	17.5684	17.9079	16.7603	17.0904	17.4261	16.6579	16.7152	18.4646	17.3602	17.6362	17.9281	17.4316	17.7884	NaN	NaN	NaN	NaN	NaN	NaN	19.1151	17.7646	18.1244	18.5287	17.8536	17.9868	NaN	NaN	NaN	NaN	NaN	NaN	S	3			1382	___2	+	HTP							1	9.57e-08	153.98	116.55	129.82	0.66701	111120000	117	117	O15234;J3KSY7;K7EQ38	117;4;47	O15234	O15234	Protein CASC3	CASC3	EGEYSEEENSKVELKSEANDAVNSSTKEEKG	S(1)EANDAVNS(0.78)S(0.196)T(0.024)K	4743	UID18857	NSKVELKsEANDAVN			2
NaN	NaN	NaN	NaN	NaN	NaN	18.5334	17.8118	17.6343	17.9418	17.4205	17.7111	NaN	NaN	NaN	NaN	NaN	NaN	NaN	NaN	NaN	NaN	NaN	NaN	18.6286	17.5214	17.6057	18.0612	17.2467	17.5684	17.9079	16.7603	17.0904	17.4261	16.6579	16.7152	18.4646	17.3602	17.6362	17.9281	17.4316	17.7884	NaN	NaN	NaN	NaN	NaN	NaN	17.9387	16.5864	16.9427	17.2325	16.6023	16.77	NaN	NaN	NaN	NaN	NaN	NaN	S	2			1382	___2	+	HTP							0.985064	2.14e-44	222.56	171.11	154.65	-1.0493	341060000	125	125	O15234;J3KSY7;K7EQ38	125;12;55	O15234	O15234	Protein CASC3	CASC3	NSKVELKSEANDAVNSSTKEEKGEEKPDTKS	SEANDAVNS(0.985)S(0.014)TK	4744	UID18858	EANDAVNsSTKEEKG			1;2
NaN	NaN	NaN	NaN	NaN	NaN	NaN	NaN	NaN	NaN	NaN	NaN	NaN	NaN	NaN	NaN	NaN	NaN	NaN	NaN	NaN	NaN	NaN	NaN	NaN	NaN	NaN	NaN	NaN	NaN	NaN	NaN	NaN	NaN	NaN	NaN	NaN	NaN	NaN	NaN	NaN	NaN	NaN	NaN	NaN	NaN	NaN	NaN	18.2723	16.9232	17.2858	17.7744	17.0674	17.1751	NaN	NaN	NaN	NaN	NaN	NaN	S	2			1382	___2									0.761692	2.14e-44	222.56	171.11	153.98	0.24494	10503000	126	126	O15234;J3KSY7;K7EQ38	126;13;56	O15234	O15234	Protein CASC3	CASC3	SKVELKSEANDAVNSSTKEEKGEEKPDTKST	S(1)EANDAVNS(0.166)S(0.762)T(0.072)K	4745	UID18859				2
NaN	NaN	NaN	NaN	NaN	NaN	NaN	NaN	NaN	NaN	NaN	NaN	NaN	NaN	NaN	NaN	NaN	NaN	NaN	NaN	NaN	NaN	NaN	NaN	14.0853	12.4952	13.2484	13.2383	13.1653	11.7124	NaN	NaN	NaN	NaN	NaN	NaN	16.3328	15.748	15.5031	15.8209	15.2684	15.353	14.2421	14.0602	13.9375	14.3812	13.5729	13.0545	NaN	NaN	NaN	NaN	NaN	NaN	NaN	NaN	NaN	NaN	NaN	NaN	S	3			1384	___2	+	HTP							0.902387	0.000339829	47.745	45.688	43.895	-0.45944	51782000	479	479	O15371-2;O15371-3;O15371	479;513;528	O15371-2	O15371-2	Eukaryotic translation initiation factor 3 subunit D	EIF3D	NKQVIRVYSLPDGTFSSDEDEEEEEEEEEEE	VYS(0.001)LPDGT(0.043)FS(0.902)S(0.901)DEDEEEEEEEEEEEEEEET(0.152)	4747	UID18861	SLPDGtFssDEDEEE			2
NaN	NaN	NaN	NaN	NaN	NaN	NaN	NaN	NaN	NaN	NaN	NaN	NaN	NaN	NaN	NaN	NaN	NaN	NaN	NaN	NaN	NaN	NaN	NaN	14.0853	12.4952	13.2484	13.2383	13.1653	11.7124	NaN	NaN	NaN	NaN	NaN	NaN	16.3328	15.748	15.5031	15.8209	15.2684	15.353	14.2421	14.0602	13.9375	14.3812	13.5729	13.0545	NaN	NaN	NaN	NaN	NaN	NaN	NaN	NaN	NaN	NaN	NaN	NaN	S	3			1384	___2	+	HTP							0.901216	0.000339829	47.745	45.688	43.895	-0.45944	51782000	480	480	O15371-2;O15371-3;O15371	480;514;529	O15371-2	O15371-2	Eukaryotic translation initiation factor 3 subunit D	EIF3D	KQVIRVYSLPDGTFSSDEDEEEEEEEEEEEE	VYS(0.001)LPDGT(0.043)FS(0.902)S(0.901)DEDEEEEEEEEEEEEEEET(0.152)	4748	UID18862	LPDGtFssDEDEEEE			2
NaN	NaN	NaN	NaN	NaN	NaN	NaN	NaN	NaN	NaN	NaN	NaN	NaN	NaN	NaN	NaN	NaN	NaN	NaN	NaN	NaN	NaN	NaN	NaN	NaN	NaN	NaN	NaN	NaN	NaN	NaN	NaN	NaN	NaN	NaN	NaN	NaN	NaN	NaN	NaN	NaN	NaN	NaN	NaN	NaN	NaN	NaN	NaN	NaN	NaN	NaN	NaN	NaN	NaN	19.6958	18.6822	19.2545	18.9717	18.8517	19.1191	S	3			1386	___2	+	CST;HTP							0.503685	0.0136361	73.675	55.758	70.453	0.044883	89018000	125	125	O15400-2;O15400	125;125	O15400-2	O15400-2	Syntaxin-7	STX7	QAAEREKEFVARVRASSRVSGSFPEDSSKER	AS(0.504)S(0.504)RVS(0.609)GS(0.382)FPEDS(0.001)SK	4750	UID18864	FVARVRAssRVsGsF			2
NaN	NaN	NaN	NaN	NaN	NaN	NaN	NaN	NaN	NaN	NaN	NaN	NaN	NaN	NaN	NaN	NaN	NaN	NaN	NaN	NaN	NaN	NaN	NaN	NaN	NaN	NaN	NaN	NaN	NaN	NaN	NaN	NaN	NaN	NaN	NaN	NaN	NaN	NaN	NaN	NaN	NaN	NaN	NaN	NaN	NaN	NaN	NaN	NaN	NaN	NaN	NaN	NaN	NaN	19.6958	18.6822	19.2545	18.9717	18.8517	19.1191	S	3			1386	___2	+	CST;HTP							0.504101	0.0136361	73.675	55.758	70.453	0.044883	89018000	126	126	O15400-2;O15400	126;126	O15400-2	O15400-2	Syntaxin-7	STX7	AAEREKEFVARVRASSRVSGSFPEDSSKERN	AS(0.504)S(0.504)RVS(0.609)GS(0.382)FPEDS(0.001)SK	4751	UID18865	VARVRAssRVsGsFP			2
NaN	NaN	NaN	NaN	NaN	NaN	NaN	NaN	NaN	NaN	NaN	NaN	NaN	NaN	NaN	NaN	NaN	NaN	NaN	NaN	NaN	NaN	NaN	NaN	NaN	NaN	NaN	NaN	NaN	NaN	NaN	NaN	NaN	NaN	NaN	NaN	NaN	NaN	NaN	NaN	NaN	NaN	NaN	NaN	NaN	NaN	NaN	NaN	NaN	NaN	NaN	NaN	NaN	NaN	19.6958	18.6822	19.2545	18.9717	18.8517	19.1191	S	2			1386	___2	+	CST;HTP							0.989024	0.00414269	125.03	77.994	125.03	-1.4293	155830000	129	129	O15400-2;O15400	129;129	O15400-2	O15400-2	Syntaxin-7	STX7	REKEFVARVRASSRVSGSFPEDSSKERNLVS	VS(0.989)GS(0.01)FPEDS(0.001)SK	4752	UID18866	VRAssRVsGsFPEDs			1;2
18.8637	18.3767	18.5142	19.9179	17.216	17.5733	NaN	NaN	NaN	NaN	NaN	NaN	NaN	NaN	NaN	NaN	NaN	NaN	NaN	NaN	NaN	NaN	NaN	NaN	NaN	NaN	NaN	NaN	NaN	NaN	NaN	NaN	NaN	NaN	NaN	NaN	NaN	NaN	NaN	NaN	NaN	NaN	NaN	NaN	NaN	NaN	NaN	NaN	NaN	NaN	NaN	NaN	NaN	NaN	NaN	NaN	NaN	NaN	NaN	NaN	S	3			1386	___2	+	CST;HTP							0.784491	0.0136361	73.675	55.758	73.675	0.48469	60365000	131	131	O15400-2;O15400	131;131	O15400-2	O15400-2	Syntaxin-7	STX7	KEFVARVRASSRVSGSFPEDSSKERNLVSWE	AS(0.488)S(0.488)RVS(0.238)GS(0.784)FPEDS(0.001)SK	4753	UID18867	AssRVsGsFPEDsSk			2
16.7362	15.8484	15.5725	17.1488	15.6051	15.6622	18.6411	18.0484	17.9755	18.2811	17.6214	17.8479	17.77	17.0914	16.879	17.265	16.8891	16.8543	17.1095	16.2383	15.7475	16.1728	15.7879	15.4749	17.6304	16.8059	16.63	17.3516	16.4161	16.5468	18.3895	17.5771	17.707	18.1138	17.2268	17.3061	17.1889	16.2984	16.3783	16.7419	16.1668	16.2304	17.9797	17.2858	17.248	17.4342	16.9734	16.9208	19.4397	18.1028	18.5761	18.7343	18.2038	18.2786	18.8459	18.2282	18.2453	18.3167	18.1041	17.9178	S	3			1388	___2	+	CST;HTP							0.999921	3e-13	106.63	94.554	106.63	-0.96569	545650000	84	84	O15541	84	O15541	O15541	RING finger protein 113A	RNF113A	KTRDSGKQKAAYGDLSSEEEEENEPESLGVV	AAYGDLS(1)S(1)EEEEENEPESLGVVYK	4755	UID18869	KAAyGDLssEEEEEN			2
16.7362	15.8484	15.5725	17.1488	15.6051	15.6622	18.6411	18.0484	17.9755	18.2811	17.6214	17.8479	17.77	17.0914	16.879	17.265	16.8891	16.8543	17.1095	16.2383	15.7475	16.1728	15.7879	15.4749	17.6304	16.8059	16.63	17.3516	16.4161	16.5468	18.3895	17.5771	17.707	18.1138	17.2268	17.3061	17.1889	16.2984	16.3783	16.7419	16.1668	16.2304	17.9797	17.2858	17.248	17.4342	16.9734	16.9208	19.4397	18.1028	18.5761	18.7343	18.2038	18.2786	18.8459	18.2282	18.2453	18.3167	18.1041	17.9178	S	3			1388	___2	+	CST;HTP							0.999864	3e-13	106.63	94.554	106.63	-0.96569	545650000	85	85	O15541	85	O15541	O15541	RING finger protein 113A	RNF113A	TRDSGKQKAAYGDLSSEEEEENEPESLGVVY	AAYGDLS(1)S(1)EEEEENEPESLGVVYK	4756	UID18870	AAyGDLssEEEEENE			2
NaN	NaN	NaN	NaN	NaN	NaN	19.6163	18.6855	18.4566	18.7057	18.0666	18.2889	NaN	NaN	NaN	NaN	NaN	NaN	NaN	NaN	NaN	NaN	NaN	NaN	NaN	NaN	NaN	NaN	NaN	NaN	18.0035	17.2586	17.1632	17.8307	16.8088	16.6417	NaN	NaN	NaN	NaN	NaN	NaN	NaN	NaN	NaN	NaN	NaN	NaN	19.5943	18.5616	18.837	18.7484	18.1701	17.773	NaN	NaN	NaN	NaN	NaN	NaN	S	3			1392	___2	+	CST;HTP							0.998315	2.34e-14	137.23	124.06	128.61	1.2716	194240000	464	464	O43182-4;O43182;H7BYE6;B4DN07;O43182-5;O43182-2	464;667;503;492;464;667	O43182-4	O43182-4	Rho GTPase-activating protein 6	ARHGAP6	RHSSTDSNKASSGDISPYDNNSPVLSERSLL	ASS(0.001)GDIS(0.998)PYDNNS(0.999)PVLS(0.001)ER	4767	UID18881	KASsGDIsPYDNNsP			1;2
NaN	NaN	NaN	NaN	NaN	NaN	19.6163	18.6855	18.4566	18.7057	18.0666	18.2889	NaN	NaN	NaN	NaN	NaN	NaN	NaN	NaN	NaN	NaN	NaN	NaN	NaN	NaN	NaN	NaN	NaN	NaN	18.0035	17.2586	17.1632	17.8307	16.8088	16.6417	NaN	NaN	NaN	NaN	NaN	NaN	NaN	NaN	NaN	NaN	NaN	NaN	19.5943	18.5616	18.837	18.7484	18.1701	17.773	NaN	NaN	NaN	NaN	NaN	NaN	S	3			1392	___2	+	HTP							0.999482	1.34e-11	128.61	119.79	102.07	0.58562	106400000	470	470	O43182-4;O43182;H7BYE6;B4DN07;O43182-5;O43182-2	470;673;509;498;470;673	O43182-4	O43182-4	Rho GTPase-activating protein 6	ARHGAP6	SNKASSGDISPYDNNSPVLSERSLLAMQEDA	AS(0.001)S(0.003)GDIS(0.995)PY(0.001)DNNS(0.999)PVLS(0.001)ER	4768	UID18882	IsPYDNNsPVLSERs			2
NaN	NaN	NaN	NaN	NaN	NaN	19.6623	18.9406	18.7654	19.2689	18.3611	18.4327	19.1947	18.3186	18.3097	18.8466	18.2142	18.3555	NaN	NaN	NaN	NaN	NaN	NaN	18.7039	17.6355	17.5074	18.4827	17.5526	17.6984	17.7469	16.7063	16.9684	17.5217	16.5092	16.408	18.7568	17.5149	17.469	18.1464	17.3638	17.8813	18.7485	18.0391	17.8393	18.268	17.6848	17.8127	16.3233	15.041	15.5138	15.4141	15.0621	15.0756	16.4618	15.1421	15.3607	16.0231	15.7875	15.5226	S	3			1394	___2	+	CST;HTP							1	2.07e-38	115.22	103.58	55.129	2.2477	693960000	474	474	O43290	474	O43290	O43290	U4/U6.U5 tri-snRNP-associated protein 1	SART1	QPLPSDDTRVENMDISDEEEGGAPPPGSPQV	VENMDIS(1)DEEEGGAPPPGS(1)PQVLEEDEAELELQK	4774	UID18888	RVENMDIsDEEEGGA			2
NaN	NaN	NaN	NaN	NaN	NaN	19.6623	18.9406	18.7654	19.2689	18.3611	18.4327	19.1947	18.3186	18.3097	18.8466	18.2142	18.3555	NaN	NaN	NaN	NaN	NaN	NaN	18.7039	17.6355	17.5074	18.4827	17.5526	17.6984	17.7469	16.7063	16.9684	17.5217	16.5092	16.408	18.7568	17.5149	17.469	18.1464	17.3638	17.8813	18.7485	18.0391	17.8393	18.268	17.6848	17.8127	16.3233	15.041	15.5138	15.4141	15.0621	15.0756	16.4618	15.1421	15.3607	16.0231	15.7875	15.5226	S	3			1394	___2	+	CST;HTP							1	2.07e-38	115.22	103.58	55.129	2.2477	693960000	486	486	O43290	486	O43290	O43290	U4/U6.U5 tri-snRNP-associated protein 1	SART1	MDISDEEEGGAPPPGSPQVLEEDEAELELQK	VENMDIS(1)DEEEGGAPPPGS(1)PQVLEEDEAELELQK	4775	UID18889	GGAPPPGsPQVLEED			2
18.2837	18.1182	18.2893	19.1969	17.1686	17.4607	18.927	19.7805	18.5468	19.1632	17.8941	18.0997	NaN	NaN	NaN	NaN	NaN	NaN	NaN	NaN	NaN	NaN	NaN	NaN	19.3077	18.4382	18.3122	19.0585	19.2132	18.0149	19.1847	19.0696	18.3002	18.9297	18.1229	18.3039	NaN	NaN	NaN	NaN	NaN	NaN	17.8413	18.0756	17.7622	18.1802	17.1489	17.1303	19.2857	18.9252	18.9923	18.3043	17.7538	18.1545	19.2092	18.2683	18.9941	18.8249	18.9763	18.5053	S	4			1395	___2	+	CST;HTP							0.997432	0.00102812	110.77	83.273	98.035	-0.53334	408790000	120	120	O43294-2;O43294;H3BSN4;H3BQC4	120;137;120;115	O43294-2	O43294-2	Transforming growth factor beta-1-induced transcript 1 protein	TGFB1I1	SGEQKEDQSEDKKRPSLPSSPSPGLPKASAT	KRPS(0.997)LPS(0.609)S(0.366)PS(0.027)PGLPK	4776	UID18890	sEDKKRPsLPssPsP			2
17.365	17.287	17.5502	18.4067	16.3166	16.5975	NaN	NaN	NaN	NaN	NaN	NaN	NaN	NaN	NaN	NaN	NaN	NaN	NaN	NaN	NaN	NaN	NaN	NaN	17.8924	17.4612	17.251	17.8568	18.5932	17.1505	18.3231	18.5109	17.5513	18.1696	17.602	17.6741	NaN	NaN	NaN	NaN	NaN	NaN	NaN	NaN	NaN	NaN	NaN	NaN	17.8478	17.3352	17.441	16.7375	16.0906	16.4048	18.0784	17.2929	18.2428	17.8452	17.6488	17.7441	S	4			1395	___2	+	CST;HTP							0.609032	0.00350328	98.035	72.147	98.035	-0.53334	155870000	123	123	O43294-2;O43294;H3BSN4;H3BQC4	123;140;123;118	O43294-2	O43294-2	Transforming growth factor beta-1-induced transcript 1 protein	TGFB1I1	QKEDQSEDKKRPSLPSSPSPGLPKASATSAT	KRPS(0.997)LPS(0.609)S(0.366)PS(0.027)PGLPK	4777	UID18891	KKRPsLPssPsPGLP			2
NaN	NaN	NaN	NaN	NaN	NaN	17.8249	18.8671	17.7271	18.2445	17.059	17.3742	NaN	NaN	NaN	NaN	NaN	NaN	NaN	NaN	NaN	NaN	NaN	NaN	17.8924	17.4612	17.251	17.8568	18.5932	17.1505	NaN	NaN	NaN	NaN	NaN	NaN	NaN	NaN	NaN	NaN	NaN	NaN	17.8413	18.0756	17.7622	18.1802	17.1489	17.1303	18.6212	18.3427	18.3902	17.7101	17.2064	17.6453	NaN	NaN	NaN	NaN	NaN	NaN	S	3			1395	___2	+	CST;HTP							0.788257	0.00689079	79.511	53.623	50.02	0.10455	156690000	124	124	O43294-2;O43294;H3BSN4;H3BQC4	124;141;124;119	O43294-2	O43294-2	Transforming growth factor beta-1-induced transcript 1 protein	TGFB1I1	KEDQSEDKKRPSLPSSPSPGLPKASATSATL	RPS(0.881)LPS(0.231)S(0.788)PS(0.1)PGLPK	4778	UID18892	KRPsLPssPsPGLPK			2
NaN	NaN	NaN	NaN	NaN	NaN	NaN	NaN	NaN	NaN	NaN	NaN	NaN	NaN	NaN	NaN	NaN	NaN	NaN	NaN	NaN	NaN	NaN	NaN	18.6298	17.415	17.3709	18.2354	17.6957	16.8653	18.0317	17.4308	16.9959	17.6419	16.4005	16.8049	NaN	NaN	NaN	NaN	NaN	NaN	NaN	NaN	NaN	NaN	NaN	NaN	NaN	NaN	NaN	NaN	NaN	NaN	18.3291	17.2433	17.6935	17.8042	18.2431	17.2189	S	4			1395	___2	+	CST;HTP							0.966339	0.00102812	110.77	83.273	95.666	-0.76605	80743000	126	126	O43294-2;O43294;H3BSN4;H3BQC4	126;143;126;121	O43294-2	O43294-2	Transforming growth factor beta-1-induced transcript 1 protein	TGFB1I1	DQSEDKKRPSLPSSPSPGLPKASATSATLEL	KRPS(0.874)LPS(0.106)S(0.054)PS(0.966)PGLPK	4779	UID18893	PsLPssPsPGLPKAs			2
19.6202	18.9839	18.5986	20.5009	18.9396	18.995	19.8019	19.1237	18.9758	19.4719	18.8069	18.4143	19.2396	18.9691	18.3232	18.9641	18.2212	18.12	18.2671	17.6975	17.7379	17.6713	17.5935	17.1262	20.3064	19.3032	19.1464	19.7723	18.5312	18.823	19.883	18.7257	19.2573	19.7566	18.455	18.6434	20.8335	19.8237	19.5331	20.2724	19.4709	19.8489	20.5527	19.6426	19.6028	19.7807	19.4506	19.3825	20.5412	18.8878	19.4204	20.1056	19.1793	18.9756	20.3512	20.0931	19.7443	20.1193	19.5229	19.2122	S	2			1398	___2	+	CST;HTP;LTP	+	molecular association, regulation		IKKG(INDUCES)			1	6.81e-124	264.66	180.3	201.24	-1.0634	4049200000	93	93	Q9UG54;O43318-4;O43318-3;O43318-2;O43318	93;412;439;412;439	Q9UG54	Q9UG54	Mitogen-activated protein kinase kinase kinase 7	DKFZp586F0420;MAP3K7	ARIAATTGNGQPRRRSIQDLTVTGTEPGQVS	S(1)IQDLTVTGTEPGQVS(0.337)S(0.663)R	4787	UID18901	NGQPRRRsIQDLtVT			1;2
18.1143	17.3758	16.9711	18.645	17.5218	17.5549	19.8019	19.1237	18.9758	19.4719	18.8069	18.4143	16.6866	16.2279	15.959	16.3206	15.5608	15.3452	18.2671	17.6975	17.7379	17.6713	17.5935	17.1262	18.6475	17.866	17.613	18.1572	17.3169	17.5035	18.4561	17.4648	17.8604	17.9829	17.1031	17.2994	17.7904	17.1366	16.9032	17.5243	16.9272	17.484	18.3111	17.4352	17.6707	17.8674	17.6669	17.5727	19.6838	18.2641	18.7474	19.1934	18.5029	18.379	19.2716	19.1057	18.8869	19.0173	18.3746	18.3252	S	3			1398	___2	+	HTP							0.726101	1.43e-25	167.3	151.32	167.3	-0.45119	1748800000	108	108	Q9UG54;O43318-4;O43318-3;O43318-2;O43318	108;427;454;427;454	Q9UG54	Q9UG54	Mitogen-activated protein kinase kinase kinase 7	DKFZp586F0420;MAP3K7	SIQDLTVTGTEPGQVSSRSSSPSVRMITTSG	S(1)IQDLTVTGTEPGQVS(0.726)S(0.274)R	4788	UID18902	GtEPGQVssRSssPS			1;2
18.994	18.4104	18.0344	20.0343	18.2633	18.3318	NaN	NaN	NaN	NaN	NaN	NaN	18.97	18.7354	18.0117	18.7125	17.9729	17.8921	NaN	NaN	NaN	NaN	NaN	NaN	19.7571	18.6384	18.5351	19.2021	17.7178	18.0845	19.212	17.9467	18.5683	19.2575	17.7376	17.9209	20.6469	19.5803	19.2789	20.0399	19.1994	19.5375	20.21	19.2906	19.1644	19.3356	18.9556	18.898	19.383	17.3774	17.9969	19.0121	17.7614	17.4135	19.4267	19.0805	18.586	19.2147	18.6575	18.0895	S	2			1398	___2	+	HTP							0.920729	1.05e-71	214.87	149.4	214.87	-0.90056	1008800000	109	109	Q9UG54;O43318-4;O43318-3;O43318-2;O43318	109;428;455;428;455	Q9UG54	Q9UG54	Mitogen-activated protein kinase kinase kinase 7	DKFZp586F0420;MAP3K7	IQDLTVTGTEPGQVSSRSSSPSVRMITTSGP	S(1)IQDLTVTGTEPGQVS(0.079)S(0.921)R	4789	UID18903	tEPGQVssRSssPSV			2
15.4273	14.8824	14.6238	15.6089	14.7282	14.1329	14.1652	15.2177	15.227	14.8668	14.3697	14.8746	NaN	NaN	NaN	NaN	NaN	NaN	12.3625	12.0283	NaN	12.7367	NaN	NaN	NaN	NaN	NaN	NaN	NaN	NaN	14.7562	13.533	14.2083	14.1269	13.5087	13.5643	14.8654	14.4044	14.392	14.5542	14.355	14.2389	13.8494	13.8107	14.1329	14.3434	12.8057	12.7933	14.2933	12.4483	12.797	13.7496	13.3472	12.9448	14.8277	14.3953	13.9823	14.2798	14.2893	13.7423	S	3			1399	___2	+	CST;HTP							0.998823	4.84e-07	105.16	89.763	90.978	-0.63623	47839000	1226	1226	O43379;O43379-4	1226;1231	O43379	O43379	WD repeat-containing protein 62	WDR62	SYMEATASSRARISRSISLGDSEGPIVATLA	S(0.999)IS(0.99)LGDS(0.011)EGPIVATLAQPLR	4791	UID18905	sRARIsRsIsLGDsE			1;2
15.4273	14.8824	14.6238	15.6089	14.7282	14.1329	NaN	NaN	NaN	NaN	NaN	NaN	NaN	NaN	NaN	NaN	NaN	NaN	12.3625	12.0283	NaN	12.7367	NaN	NaN	NaN	NaN	NaN	NaN	NaN	NaN	14.7562	13.533	14.2083	14.1269	13.5087	13.5643	14.8654	14.4044	14.392	14.5542	14.355	14.2389	13.8494	13.8107	14.1329	14.3434	12.8057	12.7933	14.2933	12.4483	12.797	13.7496	13.3472	12.9448	14.8277	14.3953	13.9823	14.2798	14.2893	13.7423	S	2			1399	___2	+	CST;HTP							0.999302	0	403.2	373.63	269.59	0.43858	4672800000	1228	1228	O43379;O43379-4	1228;1233	O43379	O43379	WD repeat-containing protein 62	WDR62	MEATASSRARISRSISLGDSEGPIVATLAQP	SIS(0.999)LGDSEGPIVATLAQPLR	4792	UID18906	ARIsRsIsLGDsEGP			1;2
NaN	NaN	NaN	NaN	NaN	NaN	14.1652	15.2177	15.227	14.8668	14.3697	14.8746	NaN	NaN	NaN	NaN	NaN	NaN	NaN	NaN	NaN	NaN	NaN	NaN	NaN	NaN	NaN	NaN	NaN	NaN	NaN	NaN	NaN	NaN	NaN	NaN	NaN	NaN	NaN	NaN	NaN	NaN	NaN	NaN	NaN	NaN	NaN	NaN	NaN	NaN	NaN	NaN	NaN	NaN	NaN	NaN	NaN	NaN	NaN	NaN	S	2			1399	___2	+	CST;HTP							0.968264	8.68e-225	312.09	278.31	141.55	-0.27227	74036000	1232	1232	O43379;O43379-4	1232;1237	O43379	O43379	WD repeat-containing protein 62	WDR62	ASSRARISRSISLGDSEGPIVATLAQPLRRP	S(0.001)IS(0.031)LGDS(0.968)EGPIVATLAQPLR	4793	UID18907	RsIsLGDsEGPIVAt			1;2
14.7272	13.3134	13.1734	14.6347	13.8921	13.6068	14.7595	14.1384	14.0883	14.013	12.3465	13.6299	14.0073	13.3851	13.5369	13.2929	12.2458	12.6095	NaN	NaN	NaN	NaN	NaN	NaN	15.526	13.8564	13.9504	15.126	14.5739	14.022	NaN	NaN	NaN	NaN	NaN	NaN	NaN	NaN	NaN	NaN	NaN	NaN	15.357	14.1824	14.7853	15.0338	14.6109	14.6808	14.7648	12.5626	13.8782	13.787	12.4812	12.8162	15.5613	14.6178	14.5313	14.0086	14.4406	14.3185	S	3			1402	___2	+	CST;HTP;LTP	+	intracellular localization	cell cycle regulation				1	5.41e-21	90.03	76.623	90.03	-0.75599	116380000	7	7	O43524	7	O43524	O43524	Forkhead box protein O3	FOXO3	_________MAEAPASPAPLSPLEVELDPEF	AEAPAS(1)PAPLS(1)PLEVELDPEFEPQSRPR	4799	UID18913	_MAEAPAsPAPLsPL	P38A	Q16539	2
14.7272	13.3134	13.1734	14.6347	13.8921	13.6068	14.7595	14.1384	14.0883	14.013	12.3465	13.6299	14.0073	13.3851	13.5369	13.2929	12.2458	12.6095	NaN	NaN	NaN	NaN	NaN	NaN	15.526	13.8564	13.9504	15.126	14.5739	14.022	NaN	NaN	NaN	NaN	NaN	NaN	NaN	NaN	NaN	NaN	NaN	NaN	15.357	14.1824	14.7853	15.0338	14.6109	14.6808	14.7648	12.5626	13.8782	13.787	12.4812	12.8162	15.5613	14.6178	14.5313	14.0086	14.4406	14.3185	S	3			1402	___2	+	CST;HTP;LTP	+		transcription, induced			activate mitochondrial transcription in surviving cells, while the FoxO3A-S12A/S30A mutant contributed to apoptosis induction in metabolically stressed cancer cells.	1	5.41e-21	90.03	76.623	90.03	-0.75599	116380000	12	12	O43524	12	O43524	O43524	Forkhead box protein O3	FOXO3	____MAEAPASPAPLSPLEVELDPEFEPQSR	AEAPAS(1)PAPLS(1)PLEVELDPEFEPQSRPR	4800	UID18914	PAsPAPLsPLEVELD	ERK1;P38A;ERK2	P27361;Q16539;P28482	2
22.5051	21.2213	21.2964	21.4817	20.0893	19.9774	22.2999	21.6655	21.154	21.4091	20.3489	19.4123	21.4023	20.2258	20.3197	20.6035	19.253	19.2957	21.2244	20.7814	20.7515	20.3178	19.8043	18.9106	21.1769	20.2122	20.5291	20.761	19.7616	18.892	21.4332	20.1682	19.2188	20.801	18.0974	18.8415	21.7613	20.7594	20.7453	20.8901	20.5336	19.9526	20.0593	19.1617	19.6888	19.3189	18.6501	18.2558	22.2327	21.2796	21.619	21.667	20.5821	20.0834	22.0956	20.3494	20.7456	20.9788	19.7248	19.4759	S	3			1403	___2	+	CST;HTP							1	1.22e-88	234.64	207.8	127.28	1.0115	5477100000	624	624	O43719	624	O43719	O43719	HIV Tat-specific factor 1	HTATSF1	KVLDEEGSEREFDEDSDEKEEEEDTYEKVFD	VLDEEGS(1)EREFDEDS(1)DEK	4803	UID18917	EREFDEDsDEKEEEE			1;2
NaN	NaN	NaN	NaN	NaN	NaN	18.7659	17.9439	18.0026	18.2335	17.5652	17.8867	NaN	NaN	NaN	NaN	NaN	NaN	NaN	NaN	NaN	NaN	NaN	NaN	NaN	NaN	NaN	NaN	NaN	NaN	NaN	NaN	NaN	NaN	NaN	NaN	NaN	NaN	NaN	NaN	NaN	NaN	NaN	NaN	NaN	NaN	NaN	NaN	NaN	NaN	NaN	NaN	NaN	NaN	19.0354	18.1478	18.3307	18.4835	18.1163	17.9441	S	3			1403	___2	+	CST;HTP							1	1.44e-06	99.13	83.45	69.981	-1.2992	190140000	597	597	O43719	597	O43719	O43719	HIV Tat-specific factor 1	HTATSF1	ELHENVLDKELEENDSENSEFEDDGSEKVLD	ELEENDS(1)ENS(1)EFEDDGS(1)EK	4804	UID18918	KELEENDsENsEFED			2;3
NaN	NaN	NaN	NaN	NaN	NaN	18.7659	17.9439	18.0026	18.2335	17.5652	17.8867	NaN	NaN	NaN	NaN	NaN	NaN	NaN	NaN	NaN	NaN	NaN	NaN	NaN	NaN	NaN	NaN	NaN	NaN	NaN	NaN	NaN	NaN	NaN	NaN	NaN	NaN	NaN	NaN	NaN	NaN	NaN	NaN	NaN	NaN	NaN	NaN	NaN	NaN	NaN	NaN	NaN	NaN	19.0354	18.1478	18.3307	18.4835	18.1163	17.9441	S	3			1403	___2	+	CST;HTP							1	1.44e-06	99.13	83.45	69.981	-1.2992	190140000	600	600	O43719	600	O43719	O43719	HIV Tat-specific factor 1	HTATSF1	ENVLDKELEENDSENSEFEDDGSEKVLDEEG	ELEENDS(1)ENS(1)EFEDDGS(1)EK	4805	UID18919	EENDsENsEFEDDGs			2;3
NaN	NaN	NaN	NaN	NaN	NaN	NaN	NaN	NaN	NaN	NaN	NaN	NaN	NaN	NaN	NaN	NaN	NaN	NaN	NaN	NaN	NaN	NaN	NaN	NaN	NaN	NaN	NaN	NaN	NaN	17.6677	16.4111	16.6913	17.0323	16.0805	16.4702	NaN	NaN	NaN	NaN	NaN	NaN	NaN	NaN	NaN	NaN	NaN	NaN	18.0367	16.5438	16.8194	17.2759	16.5042	17.0105	NaN	NaN	NaN	NaN	NaN	NaN	S	4			1403	___2	+	HTP							0.999963	0.00258994	73.546	58.292	73.546	0.059625	32392000	494	494	O43719	494	O43719	O43719	HIV Tat-specific factor 1	HTATSF1	SCSQKESEEGNPVRGSEEDSPKKESKKKTLK	ESEEGNPVRGS(1)EEDS(1)PKK	4808	UID18922	EGNPVRGsEEDsPKK			2
NaN	NaN	NaN	NaN	NaN	NaN	NaN	NaN	NaN	NaN	NaN	NaN	NaN	NaN	NaN	NaN	NaN	NaN	NaN	NaN	NaN	NaN	NaN	NaN	NaN	NaN	NaN	NaN	NaN	NaN	17.6677	16.4111	16.6913	17.0323	16.0805	16.4702	NaN	NaN	NaN	NaN	NaN	NaN	NaN	NaN	NaN	NaN	NaN	NaN	18.0367	16.5438	16.8194	17.2759	16.5042	17.0105	NaN	NaN	NaN	NaN	NaN	NaN	S	4			1403	___2	+	CST;HTP							0.999999	0.00258994	93.623	68.093	73.546	0.059625	322440000	498	498	O43719	498	O43719	O43719	HIV Tat-specific factor 1	HTATSF1	KESEEGNPVRGSEEDSPKKESKKKTLKNDCE	ESEEGNPVRGS(1)EEDS(1)PKK	4809	UID18923	VRGsEEDsPKKESkk			1;2
20.5308	19.3638	19.0533	20.5919	19.8324	20.1097	17.7297	17.1684	17.2651	17.5618	17.0899	17.3619	20.7532	19.5542	19.9977	20.4159	20.316	20.6194	18.7799	18.401	18.1318	18.8438	19.146	18.068	20.8608	20.3785	20.0613	20.3505	19.6771	20.1568	21.0736	20.0678	20.4713	20.6757	20.2398	20.6489	20.8431	19.7639	19.979	20.4737	19.9511	20.4982	20.5915	19.6948	19.6859	19.9168	19.9156	20.1143	NaN	NaN	NaN	NaN	NaN	NaN	20.807	20.4119	20.3186	20.5537	20.3629	20.4866	S	3			1403	___2	+	HTP							1	1e-46	237.53	196.81	50.284	-0.0028569	1995400000	713	713	O43719	713	O43719	O43719	HIV Tat-specific factor 1	HTATSF1	EDDDSNEKLFDEEEDSSEKLFDDSDERGTLG	LFDEEEDS(1)S(1)EK	4811	UID18925	LFDEEEDssEkLFDD			1;2
20.5308	19.3638	19.0533	20.5919	19.8324	20.1097	17.7297	17.1684	17.2651	17.5618	17.0899	17.3619	20.7532	19.5542	19.9977	20.4159	20.316	20.6194	18.7799	18.401	18.1318	18.8438	19.146	18.068	20.8608	20.3785	20.0613	20.3505	19.6771	20.1568	21.0736	20.0678	20.4713	20.6757	20.2398	20.6489	20.8431	19.7639	19.979	20.4737	19.9511	20.4982	20.5915	19.6948	19.6859	19.9168	19.9156	20.1143	NaN	NaN	NaN	NaN	NaN	NaN	20.807	20.4119	20.3186	20.5537	20.3629	20.4866	S	3			1403	___2	+	HTP							1	1.67e-56	244	212.66	50.284	-0.0028569	3229700000	714	714	O43719	714	O43719	O43719	HIV Tat-specific factor 1	HTATSF1	DDDSNEKLFDEEEDSSEKLFDDSDERGTLGG	LFDEEEDS(1)S(1)EK	4812	UID18926	FDEEEDssEkLFDDs			1;2
20.4517	19.856	19.6172	21.3524	20.2375	20.3103	20.2998	19.4389	20.2301	20.1446	19.8586	20.4082	19.6846	19.1794	19.4124	19.5454	19.3059	19.4916	NaN	NaN	NaN	NaN	NaN	NaN	21.4758	20.2489	20.4301	21.1292	20.4827	20.6545	NaN	NaN	NaN	NaN	NaN	NaN	20.5541	19.6829	19.9458	20.206	19.6658	20.1664	21.0288	19.9785	19.8833	20.4136	20.1433	20.1704	17.8727	16.844	17.3126	17.7201	17.1188	17.2734	18.435	18.1034	18.0849	18.212	18.022	17.8756	S	3			1403	___2	+	HTP							1	8.46e-19	150.64	133.02	71.54	-1.7524	1334200000	557	557	O43719	557	O43719	O43719	HIV Tat-specific factor 1	HTATSF1	DDSEKESDEDCSEKQSEDGSEREFEENGLEK	QS(1)EDGS(1)EREFEENGLEK	4815	UID18929	EDCSEKQsEDGsERE			2
20.4517	19.856	19.6172	21.3524	20.2375	20.3103	20.2998	19.4389	20.2301	20.1446	19.8586	20.4082	19.6846	19.1794	19.4124	19.5454	19.3059	19.4916	NaN	NaN	NaN	NaN	NaN	NaN	21.4758	20.2489	20.4301	21.1292	20.4827	20.6545	NaN	NaN	NaN	NaN	NaN	NaN	20.5541	19.6829	19.9458	20.206	19.6658	20.1664	21.0288	19.9785	19.8833	20.4136	20.1433	20.1704	17.8727	16.844	17.3126	17.7201	17.1188	17.2734	18.435	18.1034	18.0849	18.212	18.022	17.8756	S	3			1403	___2	+	HTP							1	8.46e-19	150.64	133.02	71.54	-1.7524	1334200000	561	561	O43719	561	O43719	O43719	HIV Tat-specific factor 1	HTATSF1	KESDEDCSEKQSEDGSEREFEENGLEKDLDE	QS(1)EDGS(1)EREFEENGLEK	4816	UID18930	EKQsEDGsEREFEEN			2
19.0405	18.0207	18.0543	18.8095	17.9944	18.0723	18.2713	17.3142	17.3867	17.7527	17.0383	17.0492	NaN	NaN	NaN	NaN	NaN	NaN	NaN	NaN	NaN	NaN	NaN	NaN	NaN	NaN	NaN	NaN	NaN	NaN	19.1849	17.9592	17.9048	18.7109	17.7297	17.9923	NaN	NaN	NaN	NaN	NaN	NaN	17.3575	16.4498	16.4896	16.7707	16.212	16.3513	NaN	NaN	NaN	NaN	NaN	NaN	NaN	NaN	NaN	NaN	NaN	NaN	S	3			1403	___2	+	HTP							1	3.6e-11	110.56	91.24	110.56	3.4827	289950000	445	445	O43719	445	O43719	O43719	HIV Tat-specific factor 1	HTATSF1	KFEKTEDGGEFEEGASENNAKESSPEKEAEE	TEDGGEFEEGAS(1)ENNAK	4817	UID18931	GEFEEGAsENNAKEs			1;2
20.1689	18.9616	19.088	19.8144	18.9003	19.1226	18.2713	17.3142	17.3867	17.7527	17.0383	17.0492	NaN	NaN	NaN	NaN	NaN	NaN	NaN	NaN	NaN	NaN	NaN	NaN	19.9212	18.6428	18.7162	19.2344	18.4184	18.6212	19.6431	18.5159	18.4281	19.2017	18.2242	18.4985	18.796	17.2029	17.6315	18.0875	17.201	17.8895	20.3749	18.8178	19.1346	19.3793	18.9534	19.1925	18.8675	17.2574	17.6214	17.931	17.3226	17.6962	20.002	18.3598	18.7553	19.0973	18.5087	18.7041	S	4			1403	___2	+	HTP							0.994766	1.33e-12	106.51	89.433	86.701	-0.63857	626410000	452	452	O43719	452	O43719	O43719	HIV Tat-specific factor 1	HTATSF1	GGEFEEGASENNAKESSPEKEAEEGCPEKES	TEDGGEFEEGAS(0.01)ENNAKES(0.995)S(0.995)PEK	4818	UID18932	sENNAKEssPEKEAE			2
20.1689	18.9616	19.088	19.8144	18.9003	19.1226	18.2713	17.3142	17.3867	17.7527	17.0383	17.0492	NaN	NaN	NaN	NaN	NaN	NaN	NaN	NaN	NaN	NaN	NaN	NaN	19.9212	18.6428	18.7162	19.2344	18.4184	18.6212	17.7655	16.8727	16.7112	17.4076	16.4391	16.742	18.796	17.2029	17.6315	18.0875	17.201	17.8895	20.1847	18.5072	18.8832	19.121	18.7197	18.9756	18.8675	17.2574	17.6214	17.931	17.3226	17.6962	20.002	18.3598	18.7553	19.0973	18.5087	18.7041	S	3			1403	___2	+	HTP							0.999825	1.33e-12	106.51	89.433	103.33	-0.055418	565300000	453	453	O43719	453	O43719	O43719	HIV Tat-specific factor 1	HTATSF1	GEFEEGASENNAKESSPEKEAEEGCPEKESE	TEDGGEFEEGAS(0.01)ENNAKES(0.99)S(1)PEK	4819	UID18933	ENNAKEssPEKEAEE			2
22.3262	21.0548	21.164	21.2094	19.7095	19.4528	22.2999	21.6655	21.154	21.4091	20.3489	19.4123	21.4023	20.2258	20.3197	20.6035	19.253	19.2957	21.2244	20.7814	20.7515	20.3178	19.8043	18.9106	20.8978	19.9198	20.3155	20.5161	19.476	18.1843	21.4332	20.1682	19.2188	20.801	18.0974	18.8415	21.7613	20.7594	20.7453	20.8901	20.5336	19.9526	20.0593	19.1617	19.6888	19.3189	18.6501	18.2558	22.2327	21.2796	21.619	21.667	20.5821	20.0834	22.0956	20.3494	20.7456	20.9788	19.7248	19.4759	S	3			1403	___2	+	CST;HTP							1	3.31e-61	245.27	166.76	127.28	1.0115	15804000000	616	616	O43719	616	O43719	O43719	HIV Tat-specific factor 1	HTATSF1	EFEDDGSEKVLDEEGSEREFDEDSDEKEEEE	VLDEEGS(1)EREFDEDS(1)DEK	4821	UID18935	KVLDEEGsEREFDED			1;2
NaN	NaN	NaN	NaN	NaN	NaN	17.1696	16.635	16.7794	17.0094	16.1271	16.2604	NaN	NaN	NaN	NaN	NaN	NaN	NaN	NaN	NaN	NaN	NaN	NaN	17.4106	16.6135	16.3229	17.139	16.3246	15.913	18.5389	17.6037	17.9149	18.4479	17.2027	17.4825	NaN	NaN	NaN	NaN	NaN	NaN	NaN	NaN	NaN	NaN	NaN	NaN	16.9512	15.9191	16.2006	16.4351	15.579	15.6277	17.2342	16.8846	16.7197	16.825	16.3449	16.0685	S	3			1409	___2	+	CST;LTP	+	molecular association, regulation		NHERF(INDUCES); NHE3(INDUCES)			0.866819	4.52e-123	225.52	214.68	176.75	-0.42121	219250000	21	21	O43865-2;O43865	21;68	O43865-2	O43865-2	Putative adenosylhomocysteinase 2	AHCYL1	KFPTKTGRRSLSRSISQSSTDSYSSAASYTD	S(0.104)IS(0.867)QS(0.029)STDSYSSAASYTDS(0.271)S(0.729)DDEVSPR	4831	UID18945	RSLSRSIsQSstdsY			2
NaN	NaN	NaN	NaN	NaN	NaN	17.1696	16.635	16.7794	17.0094	16.1271	16.2604	NaN	NaN	NaN	NaN	NaN	NaN	NaN	NaN	NaN	NaN	NaN	NaN	NaN	NaN	NaN	NaN	NaN	NaN	NaN	NaN	NaN	NaN	NaN	NaN	NaN	NaN	NaN	NaN	NaN	NaN	NaN	NaN	NaN	NaN	NaN	NaN	NaN	NaN	NaN	NaN	NaN	NaN	NaN	NaN	NaN	NaN	NaN	NaN	S	3			1409	___2	+	CST							0.651062	1.66e-61	173.2	162.36	173.2	1.9534	37234000	37	37	O43865-2;O43865	37;84	O43865-2	O43865-2	Putative adenosylhomocysteinase 2	AHCYL1	QSSTDSYSSAASYTDSSDDEVSPREKQQTNS	S(0.097)IS(0.827)QS(0.076)STDSYSSAASYT(0.003)DS(0.651)S(0.346)DDEVSPR	4832	UID18946	sAASYTdsSDDEVsP			2
NaN	NaN	NaN	NaN	NaN	NaN	NaN	NaN	NaN	NaN	NaN	NaN	NaN	NaN	NaN	NaN	NaN	NaN	NaN	NaN	NaN	NaN	NaN	NaN	17.4106	16.6135	16.3229	17.139	16.3246	15.913	18.5389	17.6037	17.9149	18.4479	17.2027	17.4825	NaN	NaN	NaN	NaN	NaN	NaN	NaN	NaN	NaN	NaN	NaN	NaN	16.9512	15.9191	16.2006	16.4351	15.579	15.6277	17.2342	16.8846	16.7197	16.825	16.3449	16.0685	S	3			1409	___2									0.790001	4.52e-123	225.52	214.68	149.29	-0.24317	192910000	38	38	O43865-2;O43865	38;85	O43865-2	O43865-2	Putative adenosylhomocysteinase 2	AHCYL1	SSTDSYSSAASYTDSSDDEVSPREKQQTNSK	SISQSSTDSYSSAASYT(0.003)DS(0.207)S(0.79)DDEVSPR	4833	UID18947				1;2
NaN	NaN	NaN	NaN	NaN	NaN	18.5507	17.8834	17.7834	17.9937	17.2994	17.0735	NaN	NaN	NaN	NaN	NaN	NaN	NaN	NaN	NaN	NaN	NaN	NaN	NaN	NaN	NaN	NaN	NaN	NaN	NaN	NaN	NaN	NaN	NaN	NaN	19.4927	18.5775	18.6673	18.9926	18.3865	18.7386	19.3118	18.1888	18.3448	18.5254	18.2903	18.3585	19.1219	17.919	18.0245	18.6196	18.0929	18.0637	19.1852	18.4838	18.331	18.5481	18.1785	17.8115	S	2			1410	___2	+	CST;HTP							0.958028	0.00297818	81.908	68.48	63.79	1.463	87195000	674	674	O43896	674	O43896	O43896	Kinesin-like protein KIF1C	KIF1C	EEADLLLEQQRLYADSDSGDDSDKRSCEESW	LY(0.012)ADS(0.958)DS(0.049)GDDS(0.982)DK	4834	UID18948	QQRLyADsDsGDDsD			2
NaN	NaN	NaN	NaN	NaN	NaN	18.5507	17.8834	17.7834	17.9937	17.2994	17.0735	NaN	NaN	NaN	NaN	NaN	NaN	NaN	NaN	NaN	NaN	NaN	NaN	NaN	NaN	NaN	NaN	NaN	NaN	NaN	NaN	NaN	NaN	NaN	NaN	NaN	NaN	NaN	NaN	NaN	NaN	NaN	NaN	NaN	NaN	NaN	NaN	NaN	NaN	NaN	NaN	NaN	NaN	19.1852	18.4838	18.331	18.5481	18.1785	17.8115	S	3			1410	___2	+	CST;HTP							0.810527	0.0215367	48.547	35.779	48.547	0.12401	30015000	676	676	O43896	676	O43896	O43896	Kinesin-like protein KIF1C	KIF1C	ADLLLEQQRLYADSDSGDDSDKRSCEESWRL	LY(0.056)ADS(0.877)DS(0.811)GDDS(0.257)DKR	4835	UID18949	RLyADsDsGDDsDKR			2
NaN	NaN	NaN	NaN	NaN	NaN	NaN	NaN	NaN	NaN	NaN	NaN	NaN	NaN	NaN	NaN	NaN	NaN	NaN	NaN	NaN	NaN	NaN	NaN	NaN	NaN	NaN	NaN	NaN	NaN	NaN	NaN	NaN	NaN	NaN	NaN	19.4927	18.5775	18.6673	18.9926	18.3865	18.7386	19.3118	18.1888	18.3448	18.5254	18.2903	18.3585	19.1219	17.919	18.0245	18.6196	18.0929	18.0637	NaN	NaN	NaN	NaN	NaN	NaN	S	2			1410	___2	+	CST;HTP							0.9815	0.00297818	81.908	68.48	63.79	1.463	57180000	680	680	O43896	680	O43896	O43896	Kinesin-like protein KIF1C	KIF1C	LEQQRLYADSDSGDDSDKRSCEESWRLISSL	LY(0.012)ADS(0.958)DS(0.049)GDDS(0.982)DK	4836	UID18950	DsDsGDDsDKRSCEE			2
16.9624	16.7155	16.0519	16.9493	16.0405	16.4325	18.8382	18.5417	18.4141	18.0139	17.8174	18.1461	NaN	NaN	NaN	NaN	NaN	NaN	NaN	NaN	NaN	NaN	NaN	NaN	17.932	16.7356	16.8721	18.4704	18.7528	17.0153	17.9274	17.9176	17.1448	17.5862	16.9424	17.251	NaN	NaN	NaN	NaN	NaN	NaN	17.3493	17.4007	16.995	18.83	16.6664	16.7731	NaN	NaN	NaN	NaN	NaN	NaN	17.8887	17.3834	18.9556	17.8845	17.4	18.7928	S	3			1415	___2	+	CST;HTP							1	3.07e-08	76.363	55.738	41.575	-0.035014	196440000	203	203	O60271-3;O60271;A0A087X2D8;O60271-5;O60271-9;O60271-4;O60271-2;D6RHI8	203;203;203;203;60;203;203;60	O60271-3	O60271-3	C-Jun-amino-terminal kinase-interacting protein 4	SPAG9	LESTAHSRIRKERPISLGIFPLPAGDGLLTP	ERPIS(1)LGIFPLPAGDGLLT(1)PDAQK	4849	UID18963	IRKERPIsLGIFPLP			2
NaN	NaN	NaN	NaN	NaN	NaN	19.3007	18.5386	18.471	18.8744	18.0521	18.615	NaN	NaN	NaN	NaN	NaN	NaN	NaN	NaN	NaN	NaN	NaN	NaN	21.4916	20.4581	20.3079	21.0968	20.1573	20.4201	19.6715	18.5512	18.8683	19.0818	18.186	18.3537	21.9905	20.8825	20.9171	21.1707	20.674	21.0398	19.6933	18.6628	18.8107	19.0017	18.5196	18.5755	NaN	NaN	NaN	NaN	NaN	NaN	20.7832	19.8233	19.9368	20.0757	19.867	19.7939	S	2			1415	___2	+	HTP							0.973328	0.00408236	120.32	50.26	118.31	0.35306	2612800000	728	728	O60271-3;O60271;A0A087X2D8;O60271-5;O60271-9;O60271-4;O60271-2	728;728;719;714;571;714;718	O60271-3	O60271-3	C-Jun-amino-terminal kinase-interacting protein 4	SPAG9	YKDVAGLDTEGSKQRSASQSSLDKLDQELKE	S(0.973)AS(0.026)QS(0.061)S(0.939)LDK	4851	UID18965	TEGSKQRsAsQssLD			1;2
NaN	NaN	NaN	NaN	NaN	NaN	20.0113	19.3157	18.9898	19.4995	18.8694	18.9207	NaN	NaN	NaN	NaN	NaN	NaN	NaN	NaN	NaN	NaN	NaN	NaN	18.7919	17.9707	17.7014	18.3325	17.6718	17.7027	18.5988	17.7951	17.8962	18.0925	17.4241	17.4052	18.4528	17.5784	17.414	17.6273	17.3673	17.5172	20.6505	19.7941	19.8503	19.9673	19.5805	19.634	20.595	19.4283	19.7007	19.7539	19.2994	19.3733	20.6895	19.8202	19.8532	20.0654	19.7086	19.7923	S	2			1415	___2	+	CST;HTP							0.98997	1.66e-06	163.12	78.3	119.74	-2.6566	1185300000	730	730	O60271-3;O60271;A0A087X2D8;O60271-5;O60271-9;O60271-4;O60271-2	730;730;721;716;573;716;720	O60271-3	O60271-3	C-Jun-amino-terminal kinase-interacting protein 4	SPAG9	DVAGLDTEGSKQRSASQSSLDKLDQELKEQQ	S(0.006)AS(0.99)QS(0.001)S(0.003)LDK	4852	UID18966	GSKQRsAsQssLDKL			1;2
NaN	NaN	NaN	NaN	NaN	NaN	NaN	NaN	NaN	NaN	NaN	NaN	NaN	NaN	NaN	NaN	NaN	NaN	NaN	NaN	NaN	NaN	NaN	NaN	NaN	NaN	NaN	NaN	NaN	NaN	NaN	NaN	NaN	NaN	NaN	NaN	NaN	NaN	NaN	NaN	NaN	NaN	NaN	NaN	NaN	NaN	NaN	NaN	NaN	NaN	NaN	NaN	NaN	NaN	20.7832	19.8233	19.9368	20.0757	19.867	19.7939	S	2			1415	___2	+	CST;HTP							0.826978	0.00522611	117.45	64.419	117.45	-0.067136	207360000	732	732	O60271-3;O60271;A0A087X2D8;O60271-5;O60271-9;O60271-4;O60271-2	732;732;723;718;575;718;722	O60271-3	O60271-3	C-Jun-amino-terminal kinase-interacting protein 4	SPAG9	AGLDTEGSKQRSASQSSLDKLDQELKEQQKE	S(0.812)AS(0.188)QS(0.827)S(0.173)LDK	4853	UID18967	KQRsAsQssLDKLDQ			1;2
NaN	NaN	NaN	NaN	NaN	NaN	21.1171	20.3657	20.183	20.6323	19.9386	20.1299	NaN	NaN	NaN	NaN	NaN	NaN	NaN	NaN	NaN	NaN	NaN	NaN	21.6982	20.6949	20.5272	21.2949	20.3944	20.6244	20.2326	19.2222	19.4626	19.6704	18.8547	18.9561	22.3304	21.2449	21.253	21.5315	21.0154	21.3817	21.2499	20.3366	20.4222	20.5638	20.1454	20.1998	20.595	19.4283	19.7007	19.7539	19.2994	19.3733	21.1381	20.2493	20.2996	20.4783	20.1432	20.2555	S	3			1415	___2	+	CST;HTP							0.982303	3.56e-13	199.03	101.46	54.023	0.26289	5138900000	733	733	O60271-3;O60271;A0A087X2D8;O60271-5;O60271-9;O60271-4;O60271-2	733;733;724;719;576;719;723	O60271-3	O60271-3	C-Jun-amino-terminal kinase-interacting protein 4	SPAG9	GLDTEGSKQRSASQSSLDKLDQELKEQQKEL	S(0.106)AS(0.777)QS(0.135)S(0.982)LDK	4854	UID18968	QRsAsQssLDKLDQE			1;2
NaN	NaN	NaN	NaN	NaN	NaN	NaN	NaN	NaN	NaN	NaN	NaN	NaN	NaN	NaN	NaN	NaN	NaN	NaN	NaN	NaN	NaN	NaN	NaN	NaN	NaN	NaN	NaN	NaN	NaN	NaN	NaN	NaN	NaN	NaN	NaN	NaN	NaN	NaN	NaN	NaN	NaN	NaN	NaN	NaN	NaN	NaN	NaN	NaN	NaN	NaN	NaN	NaN	NaN	17.8207	16.9127	17.222	17.0674	16.4851	16.3502	S	3			1416	___2	+	CST;HTP							0.937681	0.000538422	111.38	97.715	111.38	0.091812	18734000	134	134	O60307	134	O60307	O60307	Microtubule-associated serine/threonine-protein kinase 3	MAST3	QPTPDELHFLSKHFRSSENVLDEEGGRSPRL	S(0.938)S(0.062)ENVLDEEGGRS(1)PR	4856	UID18970	FLSKHFRssENVLDE			2
NaN	NaN	NaN	NaN	NaN	NaN	NaN	NaN	NaN	NaN	NaN	NaN	NaN	NaN	NaN	NaN	NaN	NaN	NaN	NaN	NaN	NaN	NaN	NaN	NaN	NaN	NaN	NaN	NaN	NaN	NaN	NaN	NaN	NaN	NaN	NaN	NaN	NaN	NaN	NaN	NaN	NaN	NaN	NaN	NaN	NaN	NaN	NaN	NaN	NaN	NaN	NaN	NaN	NaN	17.8207	16.9127	17.222	17.0674	16.4851	16.3502	S	3			1416	___2	+	CST;HTP							1	0.000538422	111.38	97.715	111.38	0.091812	18734000	146	146	O60307	146	O60307	O60307	Microtubule-associated serine/threonine-protein kinase 3	MAST3	HFRSSENVLDEEGGRSPRLRPRSRSLSPGRA	S(0.938)S(0.062)ENVLDEEGGRS(1)PR	4857	UID18971	LDEEGGRsPRLRPRs			2
NaN	NaN	NaN	NaN	NaN	NaN	18.4181	17.6878	17.6446	18.1879	17.3026	17.698	NaN	NaN	NaN	NaN	NaN	NaN	NaN	NaN	NaN	NaN	NaN	NaN	NaN	NaN	NaN	NaN	NaN	NaN	NaN	NaN	NaN	NaN	NaN	NaN	NaN	NaN	NaN	NaN	NaN	NaN	NaN	NaN	NaN	NaN	NaN	NaN	18.6113	17.5606	17.726	17.727	17.221	17.1031	19.6279	18.716	19.0046	18.9865	18.5164	18.6454	S	3			1418	___2	+	HTP							0.99841	0.000146303	94.569	74.473	94.569	0.97534	97416000	663	663	O60333-3	663	O60333-3	O60333-3	Kinesin-like protein KIF1B	KIF1B	EEADLLLEQQRLDADSDSGDDSDKRSCEESW	LDADS(0.998)DS(0.021)GDDS(0.981)DKR	4860	UID18974	QQRLDADsDsGDDsD			2
NaN	NaN	NaN	NaN	NaN	NaN	18.4181	17.6878	17.6446	18.1879	17.3026	17.698	NaN	NaN	NaN	NaN	NaN	NaN	NaN	NaN	NaN	NaN	NaN	NaN	NaN	NaN	NaN	NaN	NaN	NaN	NaN	NaN	NaN	NaN	NaN	NaN	NaN	NaN	NaN	NaN	NaN	NaN	NaN	NaN	NaN	NaN	NaN	NaN	18.6113	17.5606	17.726	17.727	17.221	17.1031	19.6279	18.716	19.0046	18.9865	18.5164	18.6454	S	3			1418	___2	+	HTP							0.980911	0.000146303	94.569	74.473	94.569	0.97534	97416000	669	669	O60333-3	669	O60333-3	O60333-3	Kinesin-like protein KIF1B	KIF1B	LEQQRLDADSDSGDDSDKRSCEESWKLITSL	LDADS(0.998)DS(0.021)GDDS(0.981)DKR	4861	UID18975	DsDsGDDsDKRSCEE			2
18.04	17.4291	17.0432	18.8843	17.3311	17.5033	18.7253	18.3862	18.3399	18.381	17.7688	17.58	NaN	NaN	NaN	NaN	NaN	NaN	NaN	NaN	NaN	NaN	NaN	NaN	18.595	17.8297	17.6685	18.6348	17.6221	17.7307	NaN	NaN	NaN	NaN	NaN	NaN	19.1764	18.5278	18.1729	18.6338	18.0107	18.4265	NaN	NaN	NaN	NaN	NaN	NaN	19.1728	17.9663	18.5595	18.5517	18.1481	18.0038	17.2824	17.0275	16.8322	16.9635	16.4355	16.0762	S	2			1419	___2	+	HTP;LTP	+		cell cycle regulation			S126 phosphorylation promotes LSD1 release from chromatin during mitosis	0.983278	4.65e-09	118.52	98.089	118.52	0.4068	414030000	126	126	R4GMQ1;O60341;O60341-2	126;126;126	R4GMQ1	R4GMQ1	Lysine-specific histone demethylase 1A	KDM1A	SRRKRAKVEYREMDESLANLSEDEYYSEEER	EMDES(0.983)LANLS(0.017)EDEYYS(1)EEER	4867	UID18981	EYREMDEsLANLsED	PLK1	P53350	2
18.1561	17.6036	17.2179	18.6819	17.3915	17.5488	19.2797	18.857	18.914	19.054	18.489	18.4752	18.3519	18.0939	17.6349	18.1854	17.5991	17.6563	17.7833	16.9231	16.9918	16.7825	16.457	16.1411	17.4958	16.7177	16.6464	17.4963	16.7284	16.4502	16.9923	15.8897	16.226	16.7507	15.7075	15.6302	19.3835	18.8989	18.4642	18.9933	18.2957	18.5595	19.962	19.4273	19.3716	19.6912	19.1619	19.1061	19.0311	17.8735	18.3236	18.4328	17.9731	17.7998	19.4653	19.0787	18.9826	19.028	18.8107	18.4997	S	3			1419	___2	+	CST;HTP;LTP	+	molecular association, regulation; ubiquitination; intracellular localization	cell growth, induced	RNF168(INDUCES)		recruited to sites of DNA damage, promotes the interaction between 53BP1 and RNF168 in chromatin, RNF168-dependent 53BP1 ubiquitination	0.999088	7.6e-12	120.55	105.62	91.114	-0.41416	1904800000	131	131	R4GMQ1;O60341;O60341-2	131;131;131	R4GMQ1	R4GMQ1	Lysine-specific histone demethylase 1A	KDM1A	AKVEYREMDESLANLSEDEYYSEEERNAKAE	EMDES(0.001)LANLS(0.999)EDEYYS(1)EEER	4868	UID18982	DEsLANLsEDEyysE	CK2A1	P68400	2
19.0992	18.519	18.1332	19.7867	18.3617	18.5262	20.029	19.6407	19.6553	19.7564	19.1734	19.096	18.3519	18.0939	17.6349	18.1854	17.5991	17.6563	17.7833	16.9231	16.9918	16.7825	16.457	16.1411	19.1477	18.3783	18.2461	19.1751	18.2434	18.2281	16.9923	15.8897	16.226	16.7507	15.7075	15.6302	20.2836	19.7253	19.3259	19.8247	19.1602	19.4946	19.962	19.4273	19.3716	19.6912	19.1619	19.1061	20.1037	18.9206	19.4464	19.4935	19.0633	18.9054	19.7524	19.3906	19.2756	19.3372	19.065	18.7463	S	3			1419	___2	+	CST;HTP;LTP	+	molecular association, regulation; ubiquitination; intracellular localization	cell growth, induced	RNF168(INDUCES)		recruited to sites of DNA damage, promotes the interaction between 53BP1 and RNF168 in chromatin, RNF168-dependent 53BP1 ubiquitination	0.999977	7.6e-12	120.55	105.62	120.55	0.092483	2318800000	137	137	R4GMQ1;O60341;O60341-2	137;137;137	R4GMQ1	R4GMQ1	Lysine-specific histone demethylase 1A	KDM1A	EMDESLANLSEDEYYSEEERNAKAEKEKKLP	EMDES(0.084)LANLS(0.916)EDEYYS(1)EEER	4869	UID18983	LsEDEyysEEERNAK	CK2A1	P68400	2
NaN	NaN	NaN	NaN	NaN	NaN	16.1858	16.4256	16.5642	16.2397	15.6728	16.5564	NaN	NaN	NaN	NaN	NaN	NaN	NaN	NaN	NaN	NaN	NaN	NaN	NaN	NaN	NaN	NaN	NaN	NaN	NaN	NaN	NaN	NaN	NaN	NaN	NaN	NaN	NaN	NaN	NaN	NaN	NaN	NaN	NaN	NaN	NaN	NaN	NaN	NaN	NaN	NaN	NaN	NaN	NaN	NaN	NaN	NaN	NaN	NaN	S	4			1420;1421	___2	+	HTP;LTP							0.994088	3.56e-73	186.43	165.43	186.43	0.35938	92905000	704	NaN	O60343;O60343-3	704;704	O60343;O60343-3	O60343-3	TBC1 domain family member 4	TBC1D4	ESNSSSSLPSLHTSFSAPSFTAPSFLKSFYQ	ESNSSSSLPSLHT(0.001)S(0.004)FS(0.994)APS(0.001)FTAPSFLK	4876	UID18990	PSLHtSFsAPsFTAP			1;2
19.3648	19.2177	18.8097	20.0158	19.6153	19.6571	19.9433	19.6429	19.9873	19.8349	19.6517	19.9164	19.9192	19.5216	19.3388	19.0486	19.2034	19.1788	19.4303	18.8938	18.5224	18.2406	18.837	17.9981	19.8363	19.2358	18.9757	19.507	18.6154	19.729	20.5414	19.2923	20.1794	19.8552	19.3575	19.5279	20.0546	19.3413	19.6296	19.3034	19.252	19.8054	20.1906	19.5446	19.9433	19.3737	19.6012	19.6269	19.3641	18.3756	18.6825	18.8131	18.4239	18.4865	19.5497	19.4788	19.0126	18.9466	19.2863	18.9052	S	2			1420;1421	___2	+	CST;HTP;LTP	+	molecular association, regulation		14-3-3 epsilon(INDUCES)		multiple sites (6P) mutant	1	4.51e-05	157.49	95.025	80.758	-0.11417	2354700000	588	NaN	O60343;A0A3B3IRT3;O60343-2;Q5JU47;O60343-3	588;407;588;100;588	O60343;O60343-3	O60343-3	TBC1 domain family member 4	TBC1D4	NIFSRGANRMRGRLGSVDSFERSNSLASEKD	LGS(1)VDS(1)FER	4879	UID18993	RMRGRLGsVDsFERs	Chk1;SGK1;p90RSK;Akt1	O14757;O00141;Q15418;P31749	1;2
19.3648	19.2177	18.8097	20.0158	19.6153	19.6571	19.9433	19.6429	19.9873	19.8349	19.6517	19.9164	19.9192	19.5216	19.3388	19.0486	19.2034	19.1788	19.4303	18.8938	18.5224	18.2406	18.837	17.9981	19.8363	19.2358	18.9757	19.507	18.6154	19.729	20.5414	19.2923	20.1794	19.8552	19.3575	19.5279	20.0546	19.3413	19.6296	19.3034	19.252	19.8054	20.1906	19.5446	19.9433	19.3737	19.6012	19.6269	19.3641	18.3756	18.6825	18.8131	18.4239	18.4865	19.5497	19.4788	19.0126	18.9466	19.2863	18.9052	S	2			1420;1421	___2	+	CST;HTP							1	4.78e-35	230.73	132.72	80.758	-0.11417	3757700000	591	NaN	O60343;A0A3B3IRT3;O60343-2;Q5JU47;O60343-3	591;410;591;103;591	O60343;O60343-3	O60343-3	TBC1 domain family member 4	TBC1D4	SRGANRMRGRLGSVDSFERSNSLASEKDYSP	LGS(1)VDS(1)FER	4880	UID18994	GRLGsVDsFERsNsL			1;2
17.1158	16.3396	15.5679	17.5128	16.0434	15.7833	17.463	16.4755	16.6331	17.4585	16.3918	15.7255	18.4842	18.1345	17.1578	18.1995	17.9438	17.0036	NaN	NaN	NaN	NaN	NaN	NaN	18.3857	17.4153	16.9695	17.9719	16.8148	17.0731	18.7608	17.1911	17.736	18.4473	17.0048	16.9961	19.7014	18.8058	18.6777	19.1098	18.526	18.4926	19.1834	18.5482	18.6571	18.4213	18.4137	18.2222	20.5799	19.0259	19.2867	19.7381	18.9881	18.6793	18.5598	17.945	17.2391	17.6515	17.3792	16.879	S	2			1420;1421	___2	+	CST;HTP							0.999885	2.37e-17	169.6	109.16	86.467	0.78309	856870000	566	NaN	O60343;A0A3B3IRT3;O60343-2;Q5JU47;O60343-3	566;385;566;78;566	O60343;O60343-3	O60343-3	TBC1 domain family member 4	TBC1D4	SGRFKLDILKNKAKRSLTSSLENIFSRGANR	S(1)LT(0.027)S(0.133)S(0.838)LENIFS(0.001)R	4882	UID18996	LkNKAKRsLtssLEN			2
11.8193	12.5293	NaN	13.7925	NaN	NaN	15.2741	14.8352	14.2487	15.0629	14.5192	12.8521	14.1841	14.0056	12.4684	13.5978	12.1353	13.2831	13.8965	13.572	12.7436	12.8736	12.9064	12.0117	17.764	16.9958	16.3446	16.9612	16.0492	16.4775	15.0545	14.3143	14.3741	14.6241	13.5646	13.79	19.4982	18.6279	18.4997	18.8993	18.3034	18.2266	18.1621	17.5038	17.6868	17.575	17.3216	17.1084	14.8556	14.0101	14.2091	14.4075	13.3509	13.7742	16.9023	16.7525	15.0695	16.2605	15.9438	14.7445	S	3			1420;1421	___2	+	CST;HTP							0.972928	1.28e-64	220.37	185.84	110.25	0.73763	363970000	569	NaN	O60343;A0A3B3IRT3;O60343-2;Q5JU47;O60343-3	569;388;569;81;569	O60343;O60343-3	O60343-3	TBC1 domain family member 4	TBC1D4	FKLDILKNKAKRSLTSSLENIFSRGANRMRG	S(0.984)LT(0.022)S(0.973)S(0.022)LENIFSR	4883	UID18997	KAKRsLtssLENIFs			1;2
18.0174	17.3622	16.5704	18.4153	17.0777	16.8427	19.9577	18.7576	18.9091	20.0657	19.1224	17.8577	18.634	18.1909	17.5331	18.383	18.1155	17.1075	16.9615	16.8633	16.575	16.8505	16.6906	15.8951	19.0979	18.2414	17.6474	18.5428	17.4027	17.712	19.2515	17.8265	18.2734	18.9219	17.5348	17.5689	17.1208	16.1764	15.8796	16.5123	16.0387	16.2601	16.9556	16.4984	16.3428	16.0988	16.1357	15.8277	20.6133	19.0829	19.3072	19.7698	19.028	18.715	18.9037	18.3979	17.4433	18.0598	17.7498	17.0702	S	2			1420;1421	___2	+	CST;HTP;LTP							0.993292	2.24e-44	222.29	182.99	93.623	-0.62293	1929900000	570	NaN	O60343;A0A3B3IRT3;O60343-2;Q5JU47;O60343-3	570;389;570;82;570	O60343;O60343-3	O60343-3	TBC1 domain family member 4	TBC1D4	KLDILKNKAKRSLTSSLENIFSRGANRMRGR	S(0.139)LT(0.665)S(0.201)S(0.993)LENIFS(0.002)R	4884	UID18998	AKRsLtssLENIFsr	SGK1;p90RSK;Akt1	O00141;Q15418;P31749	1;2
NaN	NaN	NaN	NaN	NaN	NaN	NaN	NaN	NaN	NaN	NaN	NaN	17.5657	17.236	16.0641	17.283	17.1656	15.9266	NaN	NaN	NaN	NaN	NaN	NaN	NaN	NaN	NaN	NaN	NaN	NaN	NaN	NaN	NaN	NaN	NaN	NaN	NaN	NaN	NaN	NaN	NaN	NaN	17.6621	17.0461	17.0935	16.696	16.9549	16.8617	NaN	NaN	NaN	NaN	NaN	NaN	NaN	NaN	NaN	NaN	NaN	NaN	S	2			1420;1421	___2	+	HTP							0.675794	0.000593176	119.17	92.636	119.17	-0.42701	36646000	576	NaN	O60343;A0A3B3IRT3;O60343-2;Q5JU47;O60343-3	576;395;576;88;576	O60343;O60343-3	O60343-3	TBC1 domain family member 4	TBC1D4	NKAKRSLTSSLENIFSRGANRMRGRLGSVDS	S(0.972)LT(0.03)S(0.191)S(0.131)LENIFS(0.676)R	4885	UID18999	ssLENIFsrGANRMR			2
NaN	NaN	NaN	NaN	NaN	NaN	19.9941	19.5084	19.3932	19.3223	19.5153	19.4847	NaN	NaN	NaN	NaN	NaN	NaN	NaN	NaN	NaN	NaN	NaN	NaN	20.7438	19.8262	19.6141	20.2809	19.1179	20.1486	21.0674	19.5652	20.1774	20.3255	19.6701	19.6453	18.9028	18.0892	18.2375	18.4012	17.9828	18.3205	19.1246	18.6548	18.9071	18.6669	18.5537	18.6402	19.0791	17.9476	18.3696	18.2644	17.9987	18.0792	20.4216	19.9441	19.7194	19.7139	20.1668	19.8509	S	2			1420;1421	___2	+	HTP							0.943	0.00159149	157.77	101.05	82.85	0.30748	2175900000	595	NaN	O60343;A0A3B3IRT3;O60343-2;Q5JU47;O60343-3	595;414;595;107;595	O60343;O60343-3	O60343-3	TBC1 domain family member 4	TBC1D4	NRMRGRLGSVDSFERSNSLASEKDYSPGDSP	S(0.943)NS(0.144)LAS(0.913)EK	4886	UID19000	sVDsFERsNsLAsEK			1;2
NaN	NaN	NaN	NaN	NaN	NaN	NaN	NaN	NaN	NaN	NaN	NaN	NaN	NaN	NaN	NaN	NaN	NaN	NaN	NaN	NaN	NaN	NaN	NaN	NaN	NaN	NaN	NaN	NaN	NaN	NaN	NaN	NaN	NaN	NaN	NaN	NaN	NaN	NaN	NaN	NaN	NaN	NaN	NaN	NaN	NaN	NaN	NaN	19.0791	17.9476	18.3696	18.2644	17.9987	18.0792	NaN	NaN	NaN	NaN	NaN	NaN	S	2			1420;1421	___2	+	CST;HTP							0.983755	0.00518907	136.81	85.071	89.403	0.62379	1561500000	597	NaN	O60343;A0A3B3IRT3;O60343-2;Q5JU47;O60343-3	597;416;597;109;597	O60343;O60343-3	O60343-3	TBC1 domain family member 4	TBC1D4	MRGRLGSVDSFERSNSLASEKDYSPGDSPPG	S(0.013)NS(0.984)LAS(0.004)EK	4887	UID19001	DsFERsNsLAsEKDY			1;2
NaN	NaN	NaN	NaN	NaN	NaN	19.9941	19.5084	19.3932	19.3223	19.5153	19.4847	NaN	NaN	NaN	NaN	NaN	NaN	NaN	NaN	NaN	NaN	NaN	NaN	20.7438	19.8262	19.6141	20.2809	19.1179	20.1486	21.0674	19.5652	20.1774	20.3255	19.6701	19.6453	18.9028	18.0892	18.2375	18.4012	17.9828	18.3205	19.1246	18.6548	18.9071	18.6669	18.5537	18.6402	19.0791	17.9476	18.3696	18.2644	17.9987	18.0792	20.4216	19.9441	19.7194	19.7139	20.1668	19.8509	S	2			1420;1421	___2	+	CST;HTP							0.999549	0.00926512	101.39	74.239	61.532	0.98384	1679200000	600	NaN	O60343;A0A3B3IRT3;O60343-2;Q5JU47;O60343-3	600;419;600;112;600	O60343;O60343-3	O60343-3	TBC1 domain family member 4	TBC1D4	RLGSVDSFERSNSLASEKDYSPGDSPPGTPP	S(0.653)NS(0.347)LAS(1)EK	4888	UID19002	ERsNsLAsEKDYSPG			1;2
20.4738	19.7557	19.4925	20.866	19.5662	19.5786	20.8012	19.9949	20.1874	20.4662	19.6817	19.5651	NaN	NaN	NaN	NaN	NaN	NaN	NaN	NaN	NaN	NaN	NaN	NaN	19.5231	18.6433	18.4827	19.4942	18.2379	18.5119	19.6214	18.555	19.0199	19.6718	18.6133	18.3813	20.0642	19.3299	19.1531	19.4817	18.8732	19.1545	19.5686	18.8915	18.9279	19.1157	18.7561	18.607	20.0785	18.6913	19.2609	19.2935	18.7671	18.6911	20.2243	19.6248	19.5252	19.8081	19.3538	19.334	S	2			1421	___2	+	HTP							1	2.47e-298	348.7	322.81	220.14	-0.69432	9679500000	725	725	O60343-3	725	O60343-3	O60343-3	TBC1 domain family member 4	TBC1D4	APSFLKSFYQNSGRLSPQYENEISDGEGRKR	LS(1)PQYENEIS(1)DGEGR	4891	UID19005	YQNSGRLsPQYENEI			1;2
20.4738	19.7557	19.4925	20.866	19.5662	19.5786	20.8012	19.9949	20.1874	20.4662	19.6817	19.5651	NaN	NaN	NaN	NaN	NaN	NaN	NaN	NaN	NaN	NaN	NaN	NaN	19.5231	18.6433	18.4827	19.4942	18.2379	18.5119	19.6214	18.555	19.0199	19.6718	18.6133	18.3813	20.0642	19.3299	19.1531	19.4817	18.8732	19.1545	19.5686	18.8915	18.9279	19.1157	18.7561	18.607	20.0785	18.6913	19.2609	19.2935	18.7671	18.6911	20.2243	19.6248	19.5252	19.8081	19.3538	19.334	S	2			1421	___2									1	1.23e-74	235.57	219.81	235.57	0.7349	1013500000	733	733	O60343-3	733	O60343-3	O60343-3	TBC1 domain family member 4	TBC1D4	YQNSGRLSPQYENEISDGEGRKRTSSTCSNE	LS(1)PQYENEIS(1)DGEGR	4892	UID19006				2
17.4774	16.056	15.6982	17.6208	15.4733	15.8378	18.0579	16.3316	16.6857	17.7794	15.9607	16.1201	NaN	NaN	NaN	NaN	NaN	NaN	18.0898	16.6355	16.294	16.8944	15.9035	15.704	18.6229	17.0905	17.1575	18.1402	16.6429	16.384	16.6723	15.219	15.1291	15.8884	14.502	14.7389	18.3541	16.6933	16.5467	17.6754	16.199	16.9137	16.9496	15.5924	15.8451	16.3407	15.2428	15.2953	17.7137	15.433	15.9045	16.8022	15.3417	15.5126	18.508	17.1845	17.2433	17.7392	16.4836	16.354	S	3			1423	___2	+	HTP							0.942654	3.13e-08	130.09	106.61	130.09	0.75345	124670000	688	688	O60503;I3NI20	688;235	O60503	O60503	Adenylate cyclase type 9	ADCY9	QNGLLSPPQEEKLTNSQTSLCEILQEKGRWA	LT(0.033)NS(0.943)QT(0.034)S(0.99)LCEILQEK	4897	UID19011	QEEkLTNsQTsLCEI			2
17.4774	16.056	15.6982	17.6208	15.4733	15.8378	18.0579	16.3316	16.6857	17.7794	15.9607	16.1201	NaN	NaN	NaN	NaN	NaN	NaN	18.0898	16.6355	16.294	16.8944	15.9035	15.704	NaN	NaN	NaN	NaN	NaN	NaN	16.6723	15.219	15.1291	15.8884	14.502	14.7389	18.3541	16.6933	16.5467	17.6754	16.199	16.9137	16.9496	15.5924	15.8451	16.3407	15.2428	15.2953	17.7137	15.433	15.9045	16.8022	15.3417	15.5126	18.508	17.1845	17.2433	17.7392	16.4836	16.354	S	3			1423	___2	+	HTP							0.989643	3.13e-08	130.09	106.61	130.09	0.75345	113240000	691	691	O60503;I3NI20	691;238	O60503	O60503	Adenylate cyclase type 9	ADCY9	LLSPPQEEKLTNSQTSLCEILQEKGRWAGVS	LT(0.033)NS(0.943)QT(0.034)S(0.99)LCEILQEK	4898	UID19012	kLTNsQTsLCEILQE			2
18.7142	17.8759	17.691	18.2681	17.2002	17.8267	19.6914	18.571	19.078	19.0093	18.1995	18.3881	NaN	NaN	NaN	NaN	NaN	NaN	NaN	NaN	NaN	NaN	NaN	NaN	19.2765	17.8703	17.9957	18.7928	17.672	18.0805	19.2771	18.2973	18.6523	19.0578	17.7938	18.0398	NaN	NaN	NaN	NaN	NaN	NaN	NaN	NaN	NaN	NaN	NaN	NaN	20.9632	19.5224	19.8697	20.3022	19.601	19.8481	NaN	NaN	NaN	NaN	NaN	NaN	S	4			1431	___2	+	CST;HTP;LTP	+	intracellular localization				regulates association with Golgi membrane	1	1.71e-108	204.58	192.95	124.48	0.29519	52084000000	942	942	O60763;O60763-2	942;953	O60763	O60763	General vesicular transport factor p115	USO1	LKDLGHPVEEEDELESGDQEDEDDESEDPGK	DLGHPVEEEDELES(1)GDQEDEDDES(1)EDPGK	4910	UID19024	EEEDELEsGDQEDED			1;2
18.7142	17.8759	17.691	18.2681	17.2002	17.8267	19.6914	18.571	19.078	19.0093	18.1995	18.3881	NaN	NaN	NaN	NaN	NaN	NaN	NaN	NaN	NaN	NaN	NaN	NaN	19.2765	17.8703	17.9957	18.7928	17.672	18.0805	19.2771	18.2973	18.6523	19.0578	17.7938	18.0398	NaN	NaN	NaN	NaN	NaN	NaN	NaN	NaN	NaN	NaN	NaN	NaN	20.9632	19.5224	19.8697	20.3022	19.601	19.8481	NaN	NaN	NaN	NaN	NaN	NaN	S	4			1431	___2	+	CST;HTP							1	3.22e-82	184.55	172.92	124.48	0.29519	2037600000	952	952	O60763;O60763-2	952;963	O60763	O60763	General vesicular transport factor p115	USO1	EDELESGDQEDEDDESEDPGKDLDHI_____	DLGHPVEEEDELES(1)GDQEDEDDES(1)EDPGK	4911	UID19025	QEDEDDEsEDPGKDL			1;2
16.5226	19.5267	17.7759	17.1038	15.9555	16.1016	16.9164	18.4465	16.5706	16.4694	16.0212	16.8892	16.5662	16.2163	18.9544	16.2797	15.6879	17.8897	16.753	16.1419	17.0262	16.0799	15.9366	15.4643	18.413	18.4786	17.9533	18.9131	20.9636	17.3693	18.4801	21.0362	17.2745	18.1995	19.3534	18.8575	17.1228	17.1278	16.1284	16.6094	17.4012	16.3824	16.3934	17.2983	16.3233	17.5125	15.536	15.5581	19.1956	21.6529	20.1823	18.7056	18.7893	18.435	16.6533	16.0384	19.2286	16.1054	16.3145	18.0543	S	3			1432	___2	+	CST;HTP							0.999781	4.96e-12	122.87	102.05	114.39	0.1034	5327700000	160	160	O60784;O60784-2;O60784-4;B0QY01;V9GYF4;B0QY02	160;160;127;154;127;127	O60784	O60784	Target of Myb protein 1	TOM1	RRKGLEFPMTDLDMLSPIHTPQRTVFNSETQ	GLEFPMTDLDMLS(1)PIHTPQR	4918	UID19032	MtDLdMLsPIHtPQR			1;2
NaN	NaN	NaN	NaN	NaN	NaN	18.641	17.8204	17.7991	18.2779	17.3636	17.3025	NaN	NaN	NaN	NaN	NaN	NaN	NaN	NaN	NaN	NaN	NaN	NaN	NaN	NaN	NaN	NaN	NaN	NaN	NaN	NaN	NaN	NaN	NaN	NaN	NaN	NaN	NaN	NaN	NaN	NaN	NaN	NaN	NaN	NaN	NaN	NaN	NaN	NaN	NaN	NaN	NaN	NaN	NaN	NaN	NaN	NaN	NaN	NaN	S	3			1435	___2	+	CST;HTP							0.999956	9.06e-05	87.659	67.553	87.659	1.5985	11758000	485	485	O60832	485	O60832	O60832	H/ACA ribonucleoprotein complex subunit 4	DKC1	KKKSKKDKKAKAGLESGAEPGDGDSDTTKKK	AGLES(1)GAEPGDGDS(0.896)DT(0.09)T(0.014)K	4927	UID19041	KAKAGLEsGAEPGDG			2
NaN	NaN	NaN	NaN	NaN	NaN	18.641	17.8204	17.7991	18.2779	17.3636	17.3025	NaN	NaN	NaN	NaN	NaN	NaN	NaN	NaN	NaN	NaN	NaN	NaN	NaN	NaN	NaN	NaN	NaN	NaN	NaN	NaN	NaN	NaN	NaN	NaN	NaN	NaN	NaN	NaN	NaN	NaN	NaN	NaN	NaN	NaN	NaN	NaN	NaN	NaN	NaN	NaN	NaN	NaN	NaN	NaN	NaN	NaN	NaN	NaN	S	2			1435	___2	+	CST;HTP							0.998702	3.96e-47	189.45	161.15	180.64	-1.7638	1315600000	494	494	O60832	494	O60832	O60832	H/ACA ribonucleoprotein complex subunit 4	DKC1	AKAGLESGAEPGDGDSDTTKKKKKKKKAKEV	AGLESGAEPGDGDS(0.999)DT(0.001)TK	4928	UID19042	AEPGDGDsDttKKKK			1;2
17.2361	16.4122	15.9538	18.5083	16.0337	16.2358	19.7516	19.3393	19.0095	19.4492	18.5379	18.785	18.9594	17.7824	17.4838	18.083	17.3127	17.2445	19.2397	17.4362	17.5722	17.6464	17.5452	16.7349	18.8447	17.8266	17.2121	18.4906	16.9037	17.2552	18.1438	17.0983	17.2111	17.9196	16.6589	16.8086	20.425	19.4286	19.368	19.7585	19.2468	19.519	18.0926	17.2414	17.0057	17.4668	16.9038	16.6858	NaN	NaN	NaN	NaN	NaN	NaN	19.0012	18.191	18.4611	18.4645	18.2793	18.2277	S	4			1435	___2	+	CST;HTP							0.987354	6.28e-08	118.01	94.446	118.01	-0.064972	751360000	451	451	O60832	451	O60832	O60832	H/ACA ribonucleoprotein complex subunit 4	DKC1	QVVAEAAKTAKRKRESESESDETPPAAPQLI	KRES(0.987)ES(0.871)ES(0.019)DET(0.122)PPAAPQLIK	4929	UID19043	TAkRKREsEsEsDEt			2
NaN	NaN	NaN	NaN	NaN	NaN	NaN	NaN	NaN	NaN	NaN	NaN	18.9594	17.7824	17.4838	18.083	17.3127	17.2445	17.8756	16.7312	16.7373	16.8402	16.7017	16.1119	NaN	NaN	NaN	NaN	NaN	NaN	NaN	NaN	NaN	NaN	NaN	NaN	NaN	NaN	NaN	NaN	NaN	NaN	NaN	NaN	NaN	NaN	NaN	NaN	NaN	NaN	NaN	NaN	NaN	NaN	NaN	NaN	NaN	NaN	NaN	NaN	S	4			1435	___2	+	CST;HTP							0.87087	6.28e-08	118.01	94.446	118.01	-0.064972	162560000	453	453	O60832	453	O60832	O60832	H/ACA ribonucleoprotein complex subunit 4	DKC1	VAEAAKTAKRKRESESESDETPPAAPQLIKK	KRES(0.987)ES(0.871)ES(0.019)DET(0.122)PPAAPQLIK	4930	UID19044	kRKREsEsEsDEtPP			2
NaN	NaN	NaN	NaN	NaN	NaN	NaN	NaN	NaN	NaN	NaN	NaN	NaN	NaN	NaN	NaN	NaN	NaN	17.8756	16.7312	16.7373	16.8402	16.7017	16.1119	NaN	NaN	NaN	NaN	NaN	NaN	NaN	NaN	NaN	NaN	NaN	NaN	NaN	NaN	NaN	NaN	NaN	NaN	NaN	NaN	NaN	NaN	NaN	NaN	NaN	NaN	NaN	NaN	NaN	NaN	NaN	NaN	NaN	NaN	NaN	NaN	S	3			1435	___2	+	CST;HTP							0.644256	1.98e-05	82.177	59.275	41.482	0.29968	111530000	455	455	O60832	455	O60832	O60832	H/ACA ribonucleoprotein complex subunit 4	DKC1	EAAKTAKRKRESESESDETPPAAPQLIKKEK	RES(0.528)ES(0.653)ES(0.644)DET(0.174)PPAAPQLIK	4931	UID19045	KREsEsEsDEtPPAA			2
NaN	NaN	NaN	NaN	NaN	NaN	NaN	NaN	NaN	NaN	NaN	NaN	NaN	NaN	NaN	NaN	NaN	NaN	NaN	NaN	NaN	NaN	NaN	NaN	NaN	NaN	NaN	NaN	NaN	NaN	NaN	NaN	NaN	NaN	NaN	NaN	NaN	NaN	NaN	NaN	NaN	NaN	NaN	NaN	NaN	NaN	NaN	NaN	15.8256	14.7097	15.5467	15.8855	15.496	15.7611	NaN	NaN	NaN	NaN	NaN	NaN	S	4			1438	___2	+	HTP							0.993109	6.13e-09	102.67	79.537	60.104	0.50972	31114000	74	74	O60930	74	O60930	O60930	Ribonuclease H1	RNASEH1	KKFATEDEAWAFVRKSASPEVSEGHENQHGQ	S(0.993)AS(0.994)PEVS(0.012)EGHENQHGQESEAK	4935	UID19049	AWAFVRksAsPEVSE			1;2
NaN	NaN	NaN	NaN	NaN	NaN	NaN	NaN	NaN	NaN	NaN	NaN	NaN	NaN	NaN	NaN	NaN	NaN	NaN	NaN	NaN	NaN	NaN	NaN	NaN	NaN	NaN	NaN	NaN	NaN	NaN	NaN	NaN	NaN	NaN	NaN	NaN	NaN	NaN	NaN	NaN	NaN	NaN	NaN	NaN	NaN	NaN	NaN	15.8256	14.7097	15.5467	15.8855	15.496	15.7611	NaN	NaN	NaN	NaN	NaN	NaN	S	4			1438	___2	+	HTP							0.994397	4.14e-09	105.24	89.651	60.104	0.50972	40016000	76	76	O60930	76	O60930	O60930	Ribonuclease H1	RNASEH1	FATEDEAWAFVRKSASPEVSEGHENQHGQES	S(0.993)AS(0.994)PEVS(0.012)EGHENQHGQESEAK	4936	UID19050	AFVRksAsPEVSEGH			1;2
14.2608	12.9283	12.9457	13.8512	13.3073	12.2182	NaN	NaN	NaN	NaN	NaN	NaN	NaN	NaN	NaN	NaN	NaN	NaN	NaN	NaN	NaN	NaN	NaN	NaN	16.7654	15.0339	15.3743	16.4021	15.9868	15.5201	NaN	NaN	NaN	NaN	NaN	NaN	18.3901	17.3371	17.1975	17.6127	17.0086	17.1886	16.5494	15.3186	15.7081	16.1743	15.3511	15.357	NaN	NaN	NaN	NaN	NaN	NaN	16.5417	15.3909	16.1076	16.1194	15.3771	15.7	S	4			1439	___2	+	CST;HTP							0.988627	1.22e-25	108.71	95.78	96.55	-0.82447	87559000	322	322	O75030-11;O75030-10;O75030-9;O75030-12;O75030-4;O75030-3;O75030-8;O75030-7;O75030-6;O75030-2;O75030-5;O75030	322;378;384;433;460;466;469;475;484;485;490;491	O75030-11	O75030-11	Microphthalmia-associated transcription factor	MITF	KMGSKLEDILMDDTLSPVGVTDPLLSSVSPG	LEDILMDDT(0.007)LS(0.989)PVGVT(0.005)DPLLS(0.081)S(0.301)VS(0.616)PGAS(0.001)K	4937	UID19051	ILMDDtLsPVGVTDP			2
14.2608	12.9283	12.9457	13.8512	13.3073	12.2182	NaN	NaN	NaN	NaN	NaN	NaN	NaN	NaN	NaN	NaN	NaN	NaN	NaN	NaN	NaN	NaN	NaN	NaN	17.0308	15.4627	15.7474	16.7419	16.3131	15.8997	14.229	14.3723	13.6486	14.1688	13.8987	13.3062	18.5923	17.5178	17.3611	17.8004	17.1675	17.3883	17.0251	15.8287	16.1012	16.6865	15.7513	15.8347	NaN	NaN	NaN	NaN	NaN	NaN	16.5417	15.3909	16.1076	16.1194	15.3771	15.7	S	4			1439	___2	+	CST;HTP;LTP	+	protein degradation					0.968996	1.22e-25	108.71	95.78	108.71	0.71408	94830000	335	335	O75030-11;O75030-10;O75030-9;O75030-12;O75030-4;O75030-3;O75030-8;O75030-7;O75030-6;O75030-2;O75030-5;O75030	335;391;397;446;473;479;482;488;497;498;503;504	O75030-11	O75030-11	Microphthalmia-associated transcription factor	MITF	TLSPVGVTDPLLSSVSPGASKTSSRRSSMSM	LEDILMDDT(0.123)LS(0.874)PVGVT(0.003)DPLLS(0.006)S(0.023)VS(0.969)PGAS(0.003)K	4939	UID19053	DPLLSSVsPGAsKTS;DPLLSsVsPGAsKts	GSK3B	P49841	2
NaN	NaN	NaN	NaN	NaN	NaN	NaN	NaN	NaN	NaN	NaN	NaN	NaN	NaN	NaN	NaN	NaN	NaN	NaN	NaN	NaN	NaN	NaN	NaN	16.3418	15.1774	15.0464	16.12	14.806	15.2203	NaN	NaN	NaN	NaN	NaN	NaN	17.7173	16.2693	16.2061	17.0511	16.0704	16.4153	16.4912	15.3627	15.0972	15.9751	15.4358	15.4917	NaN	NaN	NaN	NaN	NaN	NaN	13.8846	13.6037	13.5499	13.682	13.1443	13.3405	S	4			1439	___2	+	CST;LTP	+	protein degradation					0.991758	4.19e-10	79.163	67.956	79.163	-0.16988	47912000	339	339	O75030-11;O75030-10;O75030-9;O75030-12;O75030-4;O75030-3;O75030-8;O75030-7;O75030-6;O75030-2;O75030-5;O75030	339;395;401;450;477;483;486;492;501;502;507;508	O75030-11	O75030-11	Microphthalmia-associated transcription factor	MITF	VGVTDPLLSSVSPGASKTSSRRSSMSMEETE	LEDILMDDT(0.005)LS(0.027)PVGVT(0.228)DPLLS(0.299)S(0.081)VS(0.37)PGAS(0.992)K	4940	UID19054	SSVsPGAsKTSsRRS;SsVsPGAsKtssRRs	GSK3B	P49841	2
17.4028	16.5445	16.0337	17.2608	16.2572	15.9614	18.0557	17.3856	17.2812	17.6396	17.2349	17.0119	17.5614	16.6709	16.6247	17.4297	16.6374	16.5546	17.0964	15.8631	15.3038	15.5309	15.5728	14.3556	17.0898	16.0868	16.0523	16.9251	16.5114	16.1043	18.762	18.047	18.1807	18.499	17.3814	17.6058	17.9936	17.1463	16.9056	17.31	16.7695	16.7352	18.4134	17.6878	17.6352	17.9927	17.4135	17.4587	18.0526	17.0379	17.0872	17.5047	16.7449	16.6846	18.0417	17.4265	17.3276	17.542	17.1382	16.8618	S	3			1441;1442;1443	___2									0.999028	4.95e-140	278.2	231.32	76.713	0.094714	6224600000	309	NaN	O75112-2;O75112-4;O75112-5;O75112-7;O75112	194;309;241;309;241	O75112-2;O75112-4;O75112-7	O75112-7	LIM domain-binding protein 3	LDB3	SDFSGSLPIKDLAVDSASPVYQAVIKSQNKP	DLAVDS(0.999)AS(0.994)PVY(0.007)QAVIK	4944	UID19058				1;2
17.4028	16.5445	16.0337	17.2608	16.2572	15.9614	18.0557	17.3856	17.2812	17.6396	17.2349	17.0119	17.5614	16.6709	16.6247	17.4297	16.6374	16.5546	17.0964	15.8631	15.3038	15.5309	15.5728	14.3556	17.0898	16.0868	16.0523	16.9251	16.5114	16.1043	17.4747	16.815	16.8863	17.1927	15.9136	16.0194	17.9936	17.1463	16.9056	17.31	16.7695	16.7352	18.4134	17.6878	17.6352	17.9927	17.4135	17.4587	18.0526	17.0379	17.0872	17.5047	16.7449	16.6846	18.0417	17.4265	17.3276	17.542	17.1382	16.8618	S	2			1441;1442;1443	___2	+	CST;HTP							0.998538	4.95e-140	278.2	231.32	179.39	-0.39332	56031000000	311	NaN	O75112-2;O75112-4;O75112-5;O75112-7;O75112	196;311;243;311;243	O75112-2;O75112-4;O75112-7	O75112-7	LIM domain-binding protein 3	LDB3	FSGSLPIKDLAVDSASPVYQAVIKSQNKPED	DLAVDS(0.001)AS(0.999)PVYQAVIK	4945	UID19059	DLAVDSAsPVyQAVI			1;2
NaN	NaN	NaN	NaN	NaN	NaN	18.1837	18.0332	17.9024	17.8365	17.5331	18.1963	NaN	NaN	NaN	NaN	NaN	NaN	19.0197	18.0718	18.1111	18.37	17.8839	17.3326	NaN	NaN	NaN	NaN	NaN	NaN	NaN	NaN	NaN	NaN	NaN	NaN	NaN	NaN	NaN	NaN	NaN	NaN	18.2587	17.5721	17.6604	17.5724	17.3593	17.4078	NaN	NaN	NaN	NaN	NaN	NaN	NaN	NaN	NaN	NaN	NaN	NaN	S	3			1442;1443	___2	+	HTP							0.994661	9.11e-12	119.87	100.15	119.87	0.81301	304400000	129	NaN	O75112-4;O75112-5;A0A0C4DGG7;O75112-7;O75112	129;129;129;129;129	O75112-4;O75112-7	O75112-7	LIM domain-binding protein 3	LDB3	NGSLVAPSPSPEARASPGTPGTPELRPTFSP	AS(0.995)PGT(0.045)PGT(0.96)PELRPTFSPAFSR	4950	UID19064	PSPEARAsPGTPGTP			2;3
NaN	NaN	NaN	NaN	NaN	NaN	NaN	NaN	NaN	NaN	NaN	NaN	NaN	NaN	NaN	NaN	NaN	NaN	NaN	NaN	NaN	NaN	NaN	NaN	NaN	NaN	NaN	NaN	NaN	NaN	NaN	NaN	NaN	NaN	NaN	NaN	NaN	NaN	NaN	NaN	NaN	NaN	18.2587	17.5721	17.6604	17.5724	17.3593	17.4078	NaN	NaN	NaN	NaN	NaN	NaN	NaN	NaN	NaN	NaN	NaN	NaN	S	3			1442;1443	___2									0.80102	3.47e-07	90.964	78.472	90.964	-1.6847	211420000	143	NaN	O75112-4;O75112-5;A0A0C4DGG7;O75112-7;O75112	143;143;143;143;143	O75112-4;O75112-7	O75112-7	LIM domain-binding protein 3	LDB3	ASPGTPGTPELRPTFSPAFSRPSAFSSLAEA	AS(0.974)PGT(0.024)PGT(0.003)PELRPT(0.154)FS(0.801)PAFS(0.044)R	4951	UID19065				2;3
17.2155	16.6899	16.071	17.4288	16.3127	16.6472	18.233	18.1393	18.1058	18.2517	17.8132	17.7642	NaN	NaN	NaN	NaN	NaN	NaN	NaN	NaN	NaN	NaN	NaN	NaN	NaN	NaN	NaN	NaN	NaN	NaN	NaN	NaN	NaN	NaN	NaN	NaN	NaN	NaN	NaN	NaN	NaN	NaN	NaN	NaN	NaN	NaN	NaN	NaN	NaN	NaN	NaN	NaN	NaN	NaN	NaN	NaN	NaN	NaN	NaN	NaN	S	3			1442;1443	___2	+	CST							0.8002	0.000189182	64.768	36.263	64.152	0.082987	86821000	116	NaN	O75112-4;O75112-5;A0A0C4DGG7;O75112-7;O75112	116;116;116;116;116	O75112-4;O75112-7	O75112-7	LIM domain-binding protein 3	LDB3	PVIPHQKDPALDTNGSLVAPSPSPEARASPG	DPALDT(0.024)NGS(0.8)LVAPS(0.637)PS(0.539)PEAR	4952	UID19066	PALDtNGsLVAPSPS			2
17.2155	16.6899	16.071	17.4288	16.3127	16.6472	18.233	18.1393	18.1058	18.2517	17.8132	17.7642	NaN	NaN	NaN	NaN	NaN	NaN	NaN	NaN	NaN	NaN	NaN	NaN	17.7672	16.7755	16.6881	17.3021	16.5057	16.5117	NaN	NaN	NaN	NaN	NaN	NaN	17.9925	17.2349	16.9283	17.4321	16.7964	16.8671	19.1285	18.4724	18.4626	18.5926	18.12	18.0611	NaN	NaN	NaN	NaN	NaN	NaN	NaN	NaN	NaN	NaN	NaN	NaN	S	3			1442;1443	___2									0.976375	4.93e-06	92.275	78.648	92.275	-1.5972	255320000	121	NaN	O75112-4;O75112-5;A0A0C4DGG7;O75112-7;O75112	121;121;121;121;121	O75112-4;O75112-7	O75112-7	LIM domain-binding protein 3	LDB3	QKDPALDTNGSLVAPSPSPEARASPGTPGTP	DPALDTNGS(0.058)LVAPS(0.976)PS(0.965)PEAR	4953	UID19067				2
NaN	NaN	NaN	NaN	NaN	NaN	18.233	18.1393	18.1058	18.2517	17.8132	17.7642	NaN	NaN	NaN	NaN	NaN	NaN	NaN	NaN	NaN	NaN	NaN	NaN	17.7672	16.7755	16.6881	17.3021	16.5057	16.5117	NaN	NaN	NaN	NaN	NaN	NaN	17.9925	17.2349	16.9283	17.4321	16.7964	16.8671	19.1285	18.4724	18.4626	18.5926	18.12	18.0611	NaN	NaN	NaN	NaN	NaN	NaN	NaN	NaN	NaN	NaN	NaN	NaN	S	3			1442;1443	___2									0.96546	4.93e-06	92.275	78.648	92.275	-1.5972	241960000	123	NaN	O75112-4;O75112-5;A0A0C4DGG7;O75112-7;O75112	123;123;123;123;123	O75112-4;O75112-7	O75112-7	LIM domain-binding protein 3	LDB3	DPALDTNGSLVAPSPSPEARASPGTPGTPEL	DPALDTNGS(0.058)LVAPS(0.976)PS(0.965)PEAR	4954	UID19068				2
17.1547	16.6621	16.2734	17.509	16.448	16.5275	NaN	NaN	NaN	NaN	NaN	NaN	NaN	NaN	NaN	NaN	NaN	NaN	NaN	NaN	NaN	NaN	NaN	NaN	NaN	NaN	NaN	NaN	NaN	NaN	NaN	NaN	NaN	NaN	NaN	NaN	NaN	NaN	NaN	NaN	NaN	NaN	NaN	NaN	NaN	NaN	NaN	NaN	17.3947	16.1847	16.4474	16.8733	16.3376	16.402	NaN	NaN	NaN	NaN	NaN	NaN	S	3			1446	___2	+	HTP							0.999998	0.000100765	91.166	63.669	91.166	-0.99617	42283000	474	474	O75151	474	O75151	O75151	Lysine-specific demethylase PHF2	PHF2	SDEVCDGDREKEEPPSPIEATPPQSLLEKVS	EEPPS(1)PIEAT(1)PPQSLLEK	4965	UID19079	REKEEPPsPIEAtPP			1;2
NaN	NaN	NaN	NaN	NaN	NaN	17.8777	17.675	17.2939	16.3036	16.0514	16.3024	NaN	NaN	NaN	NaN	NaN	NaN	NaN	NaN	NaN	NaN	NaN	NaN	NaN	NaN	NaN	NaN	NaN	NaN	17.2969	17.0324	16.583	16.9279	16.0556	16.2094	17.7823	17.1766	16.9658	17.7101	17.2902	17.3946	16.5443	16.0284	16.0971	16.7897	15.7999	15.695	NaN	NaN	NaN	NaN	NaN	NaN	17.3466	16.7418	17.4687	17.0824	16.7145	16.795	S	3			1446	___2	+	CST;HTP;LTP							0.990604	1.21e-15	168.29	138.55	137.56	-0.55638	516070000	1056	1056	O75151;E7ET14;A0A087WW48	1056;269;288	O75151	O75151	Lysine-specific demethylase PHF2	PHF2	SQPMAPGVFLTQRRPSASSPNNNTAAKGKRT	RPS(0.991)AS(0.009)SPNNNTAAK	4967	UID19081	FLTQRRPsAssPNNN			1;2
NaN	NaN	NaN	NaN	NaN	NaN	NaN	NaN	NaN	NaN	NaN	NaN	NaN	NaN	NaN	NaN	NaN	NaN	NaN	NaN	NaN	NaN	NaN	NaN	NaN	NaN	NaN	NaN	NaN	NaN	17.2969	17.0324	16.583	16.9279	16.0556	16.2094	17.7823	17.1766	16.9658	17.7101	17.2902	17.3946	16.5443	16.0284	16.0971	16.7897	15.7999	15.695	NaN	NaN	NaN	NaN	NaN	NaN	17.3466	16.7418	17.4687	17.0824	16.7145	16.795	S	3			1446	___2	+	HTP							0.828134	0.00037382	90.754	66.711	48.907	-2.1772	70459000	1058	1058	O75151;E7ET14;A0A087WW48	1058;271;290	O75151	O75151	Lysine-specific demethylase PHF2	PHF2	PMAPGVFLTQRRPSASSPNNNTAAKGKRTKK	RPS(0.894)AS(0.828)S(0.276)PNNNT(0.002)AAK	4968	UID19082	TQRRPsAssPNNNtA			1;2
NaN	NaN	NaN	NaN	NaN	NaN	17.8777	17.675	17.2939	16.3036	16.0514	16.3024	NaN	NaN	NaN	NaN	NaN	NaN	NaN	NaN	NaN	NaN	NaN	NaN	NaN	NaN	NaN	NaN	NaN	NaN	NaN	NaN	NaN	NaN	NaN	NaN	NaN	NaN	NaN	NaN	NaN	NaN	16.5443	16.0284	16.0971	16.7897	15.7999	15.695	NaN	NaN	NaN	NaN	NaN	NaN	NaN	NaN	NaN	NaN	NaN	NaN	S	3			1446	___2	+	CST;HTP							0.942774	0.00127923	72.489	54.572	72.489	-1.3215	59810000	1059	1059	O75151;E7ET14;A0A087WW48	1059;272;291	O75151	O75151	Lysine-specific demethylase PHF2	PHF2	MAPGVFLTQRRPSASSPNNNTAAKGKRTKKG	RPS(0.953)AS(0.105)S(0.943)PNNNTAAK	4969	UID19083	QRRPsAssPNNNtAA			1;2
20.6177	19.9217	19.5736	20.6332	19.809	19.9759	20.6297	20.1152	19.9689	20.0789	19.5717	20.0196	20.4377	19.9861	19.8753	20.2199	19.6654	19.7448	19.4539	18.7943	18.6849	18.6827	18.5579	17.9784	20.8314	20.1415	19.8317	20.689	19.9327	19.9604	19.9573	19.1541	19.3919	19.6865	18.7591	18.8313	20.5404	19.7234	19.5921	20.032	19.5656	19.7833	19.675	19.0012	18.9106	19.4226	19.0357	18.8997	20.3637	19.0657	19.4876	19.7348	19.3402	19.2842	19.8543	19.2947	19.3146	19.4165	19.149	18.8937	S	3			1449	___2	+	CST;HTP							0.99592	6.43e-09	100.27	83.961	80.132	-0.67511	2026000000	170	170	O75367-2;O75367-3;O75367	170;169;170	O75367-2	O75367-2	Core histone macro-H2A.1	H2AFY	ARKSKKKQGEVSKAASADSTTEGTPADGFTV	AAS(0.996)ADS(0.824)T(0.147)T(0.028)EGT(0.005)PADGFTVLSTK	4971	UID19085	GEVskAAsAdsttEG			2
18.3083	17.7376	17.3648	18.3248	17.6948	17.7756	21.0722	20.5971	20.432	20.5922	19.9827	20.2756	19.7415	19.1966	19.0739	19.4411	18.953	18.9614	19.6525	18.9755	18.8395	18.8451	18.7463	18.1254	19.6568	18.9143	18.6772	19.56	18.8073	18.7833	19.7049	18.8664	19.0924	19.4133	18.5128	18.5233	19.5077	18.6569	18.4957	18.9263	18.6114	18.7146	17.7874	17.1744	17.0362	17.4765	17.2284	17.0104	18.5436	17.1584	17.4831	17.9185	17.2864	17.4327	19.8232	19.2543	19.2712	19.3607	19.0677	18.8001	S	2			1449	___2	+	CST;HTP							0.945114	6.43e-46	171.25	152.12	171.25	-0.20419	2348800000	173	173	O75367-2;O75367-3;O75367	173;172;173	O75367-2	O75367-2	Core histone macro-H2A.1	H2AFY	SKKKQGEVSKAASADSTTEGTPADGFTVLST	AAS(0.02)ADS(0.945)T(0.044)T(0.287)EGT(0.704)PADGFTVLSTK	4972	UID19086	skAAsAdsttEGtPA			1;2
15.9051	15.5062	15.4082	16.1608	15.4271	15.2543	NaN	NaN	NaN	NaN	NaN	NaN	NaN	NaN	NaN	NaN	NaN	NaN	15.6188	15.4707	15.1846	15.5894	15.48	15.1499	16.7079	15.8885	16.1722	16.3727	16.0771	15.9577	NaN	NaN	NaN	NaN	NaN	NaN	NaN	NaN	NaN	NaN	NaN	NaN	NaN	NaN	NaN	NaN	NaN	NaN	NaN	NaN	NaN	NaN	NaN	NaN	NaN	NaN	NaN	NaN	NaN	NaN	S	3			1452	___2	+	CST;HTP;LTP	+	molecular association, regulation; enzymatic activity, inhibited; phosphorylation	carcinogenesis, inhibited; autophagy, induced; autophagy, inhibited; autophagy, altered	AMPKA1(INDUCES)			0.669858	8.75e-06	61.801	53.613	43.895	2.5531	52417000	758	758	O75385	758	O75385	O75385	Serine/threonine-protein kinase ULK1	ULK1	AGGTSSPSPVVFTVGSPPSGSTPPQGPRTRM	AGGT(0.001)S(0.003)S(0.007)PS(0.02)PVVFT(0.662)VGS(0.67)PPS(0.212)GS(0.212)T(0.212)PPQGPR	4978	UID19092	PVVFtVGsPPsGStP	mTOR	P42345	2
NaN	NaN	NaN	NaN	NaN	NaN	18.2014	17.9575	17.8495	17.7518	17.4231	17.1859	NaN	NaN	NaN	NaN	NaN	NaN	NaN	NaN	NaN	NaN	NaN	NaN	18.2784	18.6407	18.2955	17.979	17.6078	18.4616	18.5955	18.0952	18.607	17.8733	18.0208	17.4417	18.9069	18.7847	18.7013	18.0593	18.3049	18.4635	18.1368	18.001	17.8514	17.6562	17.8079	17.697	18.4758	17.7084	18.5122	17.7059	18.2488	17.7874	18.8137	18.5132	18.5732	18.4197	18.0367	17.6831	S	3			1452	___2	+	HTP							1	2.98e-20	156.08	137.78	83.776	-3.6749	1763100000	477	477	O75385	477	O75385	O75385	Serine/threonine-protein kinase ULK1	ULK1	IRRSGSTSPLGFARASPSPPAHAEHGGVLAR	AS(1)PS(1)PPAHAEHGGVLAR	4981	UID19095	PLGFARAsPsPPAHA			2
NaN	NaN	NaN	NaN	NaN	NaN	18.2014	17.9575	17.8495	17.7518	17.4231	17.1859	NaN	NaN	NaN	NaN	NaN	NaN	NaN	NaN	NaN	NaN	NaN	NaN	18.2784	18.6407	18.2955	17.979	17.6078	18.4616	18.5955	18.0952	18.607	17.8733	18.0208	17.4417	18.9069	18.7847	18.7013	18.0593	18.3049	18.4635	18.1368	18.001	17.8514	17.6562	17.8079	17.697	18.4758	17.7084	18.5122	17.7059	18.2488	17.7874	18.8137	18.5132	18.5732	18.4197	18.0367	17.6831	S	3			1452	___2	+	HTP							1	2.98e-20	156.08	137.78	83.776	-3.6749	1763100000	479	479	O75385	479	O75385	O75385	Serine/threonine-protein kinase ULK1	ULK1	RSGSTSPLGFARASPSPPAHAEHGGVLARKM	AS(1)PS(1)PPAHAEHGGVLAR	4982	UID19096	GFARAsPsPPAHAEH			2
NaN	NaN	NaN	NaN	NaN	NaN	18.4567	18.5327	17.7607	18.1479	17.5013	17.4068	NaN	NaN	NaN	NaN	NaN	NaN	NaN	NaN	NaN	NaN	NaN	NaN	NaN	NaN	NaN	NaN	NaN	NaN	NaN	NaN	NaN	NaN	NaN	NaN	NaN	NaN	NaN	NaN	NaN	NaN	NaN	NaN	NaN	NaN	NaN	NaN	NaN	NaN	NaN	NaN	NaN	NaN	NaN	NaN	NaN	NaN	NaN	NaN	S	2			1452	___2	+	CST;HTP							0.83472	0.00580744	85.813	53.97	85.813	-0.33131	23194000	467	467	O75385	467	O75385	O75385	Serine/threonine-protein kinase ULK1	ULK1	TQFQTPRSSAIRRSGSTSPLGFARASPSPPA	S(0.067)GS(0.835)T(0.13)S(0.968)PLGFAR	4985	UID19099	sAIRRsGstsPLGFA			2
NaN	NaN	NaN	NaN	NaN	NaN	18.4567	18.5327	17.7607	18.1479	17.5013	17.4068	17.6106	17.1233	17.2399	17.519	17.0194	17.1232	NaN	NaN	NaN	NaN	NaN	NaN	NaN	NaN	NaN	NaN	NaN	NaN	NaN	NaN	NaN	NaN	NaN	NaN	NaN	NaN	NaN	NaN	NaN	NaN	NaN	NaN	NaN	NaN	NaN	NaN	18.2932	17.5754	17.7375	17.8305	17.2658	17.3598	18.523	17.9567	18.1415	18.1061	17.7162	17.7469	S	2			1452	___2	+	CST;HTP;LTP							0.972677	0.00580744	85.813	53.97	68.563	-1.8977	80122000	469	469	O75385	469	O75385	O75385	Serine/threonine-protein kinase ULK1	ULK1	FQTPRSSAIRRSGSTSPLGFARASPSPPAHA	S(0.435)GS(0.306)T(0.286)S(0.973)PLGFAR	4986	UID19100	IRRsGstsPLGFARA			2
NaN	NaN	NaN	NaN	NaN	NaN	NaN	NaN	NaN	NaN	NaN	NaN	NaN	NaN	NaN	NaN	NaN	NaN	NaN	NaN	NaN	NaN	NaN	NaN	18.1885	17.2588	17.189	18.1837	17.3164	17.0233	NaN	NaN	NaN	NaN	NaN	NaN	NaN	NaN	NaN	NaN	NaN	NaN	NaN	NaN	NaN	NaN	NaN	NaN	NaN	NaN	NaN	NaN	NaN	NaN	NaN	NaN	NaN	NaN	NaN	NaN	S	3			1453	___2	+	CST;HTP							0.967811	0.00408424	50.029	34.264	50.029	0.81766	23431000	24	24	O75420	24	O75420	O75420	PERQ amino acid-rich with GYF domain-containing protein 1	GIGYF1	GPEWLRALSGGGSVASPPPSPAMPKYKLADY	ALS(0.002)GGGS(0.031)VAS(0.968)PPPS(0.999)PAMPK	4988	UID19102	sGGGsVAsPPPsPAM			2
NaN	NaN	NaN	NaN	NaN	NaN	NaN	NaN	NaN	NaN	NaN	NaN	NaN	NaN	NaN	NaN	NaN	NaN	NaN	NaN	NaN	NaN	NaN	NaN	18.1885	17.2588	17.189	18.1837	17.3164	17.0233	NaN	NaN	NaN	NaN	NaN	NaN	NaN	NaN	NaN	NaN	NaN	NaN	NaN	NaN	NaN	NaN	NaN	NaN	NaN	NaN	NaN	NaN	NaN	NaN	NaN	NaN	NaN	NaN	NaN	NaN	S	3			1453	___2	+	CST;HTP							0.999259	0.00408424	50.029	34.264	50.029	0.81766	23431000	28	28	O75420	28	O75420	O75420	PERQ amino acid-rich with GYF domain-containing protein 1	GIGYF1	LRALSGGGSVASPPPSPAMPKYKLADYRYGR	ALS(0.002)GGGS(0.031)VAS(0.968)PPPS(0.999)PAMPK	4989	UID19103	sVAsPPPsPAMPKYk			2
NaN	NaN	NaN	NaN	NaN	NaN	NaN	NaN	NaN	NaN	NaN	NaN	NaN	NaN	NaN	NaN	NaN	NaN	NaN	NaN	NaN	NaN	NaN	NaN	18.5652	17.1549	17.0207	17.736	16.4499	16.4703	NaN	NaN	NaN	NaN	NaN	NaN	18.23	16.8061	16.9071	17.5936	16.6306	16.9889	18.6451	17.1065	17.4527	17.6869	16.7747	16.8004	18.2722	17.0781	16.954	17.2721	16.445	16.1895	18.974	17.4214	17.7138	18.1682	17.5963	17.1719	S	2			1456	___2	+	CST;HTP							0.999999	7.04e-06	137.92	83.728	83.137	-0.94807	1651000000	129	129	O75475-3;O75475-2;O75475	129;129;129	O75475-3	O75475-3	PC4 and SFRS1-interacting protein	PSIP1	ETSVSKEDTDHEEKASNEDVTKAVDITTPKA	AS(1)NEDVTK	4996	UID19110	tDHEEKAsNEDVTkA			1;2
19.1257	18.2962	17.9276	19.7986	17.8801	18.1557	18.2285	17.657	17.4648	17.6187	16.8118	16.6644	NaN	NaN	NaN	NaN	NaN	NaN	NaN	NaN	NaN	NaN	NaN	NaN	18.6826	17.8826	17.6186	18.3396	17.2883	17.2279	19.3448	18.271	18.399	18.9379	17.5967	17.9476	19.1284	18.1407	17.8945	18.4322	17.8042	18.0795	18.1999	17.3359	17.347	17.4444	16.9499	16.911	18.6805	17.365	17.5784	17.8487	17.1448	17.1493	17.6756	17.2222	17.2635	17.3062	16.8487	16.6208	S	2			1457	___2	+	CST;HTP;LTP	+	molecular association, regulation		hnRNP K(INDUCES); hnRNP F(INDUCES)			1	0.0217791	163.69	60.74	163.32	-0.48148	1818900000	133	133	Q5JRI1;O75494-4;O75494-5;O75494-6;O75494-3;O75494-2;O75494	133;133;133;133;133;133;133	Q5JRI1	Q5JRI1	Serine/arginine-rich splicing factor 10	SRSF10	RSRSRSYERRRSRSRSFDYNYRRSYSPRNRP	S(1)FDYNYR	4999	UID19113	RRRsRsRsFDyNyRR			1;2
19.1257	18.2962	17.9276	19.7986	17.8801	18.1557	18.2285	17.657	17.4648	17.6187	16.8118	16.6644	NaN	NaN	NaN	NaN	NaN	NaN	NaN	NaN	NaN	NaN	NaN	NaN	18.6826	17.8826	17.6186	18.3396	17.2883	17.2279	19.3448	18.271	18.399	18.9379	17.5967	17.9476	19.1284	18.1407	17.8945	18.4322	17.8042	18.0795	18.1999	17.3359	17.347	17.4444	16.9499	16.911	18.6805	17.365	17.5784	17.8487	17.1448	17.1493	17.6756	17.2222	17.2635	17.3062	16.8487	16.6208	S	3			1457	___2	+	CST;HTP;LTP							0.999974	0.0217791	116.82	83.886	116.82	-0.016855	662270000	131	131	Q5JRI1;O75494-4;O75494-5;O75494-6;O75494-3;O75494-2;O75494	131;131;131;131;131;131;131	Q5JRI1	Q5JRI1	Serine/arginine-rich splicing factor 10	SRSF10	YRRSRSRSYERRRSRSRSFDYNYRRSYSPRN	S(1)RS(0.999)FDYNY(0.001)R	5000	UID19114	YERRRsRsRsFDyNy			2
17.3269	16.7824	16.3975	17.7571	16.7878	16.753	18.4052	18.2519	18.3955	18.327	17.7858	17.735	17.3605	17.4859	16.8988	17.06	16.8566	16.341	19.0402	17.721	17.8357	17.4919	17.4379	16.7853	NaN	NaN	NaN	NaN	NaN	NaN	NaN	NaN	NaN	NaN	NaN	NaN	17.7634	17.0986	16.8178	16.8718	16.7586	16.9684	18.2236	17.915	17.7801	17.7499	17.546	17.2952	NaN	NaN	NaN	NaN	NaN	NaN	NaN	NaN	NaN	NaN	NaN	NaN	S	4			1459	___2									1	1.62e-44	156.43	146.54	135.45	-0.5633	6915700000	46	46	O75534-3;O75534-4	46;46	O75534-3	O75534-3	Cold shock domain-containing protein E1	CSDE1	SSGTKKQKRTPTYQRSMSFDPNLLHNNGHNG	S(1)MS(1)FDPNLLHNNGHNGYPNGTSAALR	5002	UID19116				1;2
17.3269	16.7824	16.3975	17.7571	16.7878	16.753	18.4052	18.2519	18.3955	18.327	17.7858	17.735	17.3605	17.4859	16.8988	17.06	16.8566	16.341	19.0402	17.721	17.8357	17.4919	17.4379	16.7853	NaN	NaN	NaN	NaN	NaN	NaN	NaN	NaN	NaN	NaN	NaN	NaN	17.7634	17.0986	16.8178	16.8718	16.7586	16.9684	18.2236	17.915	17.7801	17.7499	17.546	17.2952	NaN	NaN	NaN	NaN	NaN	NaN	NaN	NaN	NaN	NaN	NaN	NaN	S	4			1459	___2									1	3.93e-52	165	148.91	135.45	-0.5633	5590000000	48	48	O75534-3;O75534-4	48;48	O75534-3	O75534-3	Cold shock domain-containing protein E1	CSDE1	GTKKQKRTPTYQRSMSFDPNLLHNNGHNGYP	S(1)MS(1)FDPNLLHNNGHNGYPNGTSAALR	5003	UID19117				1;2
NaN	NaN	NaN	NaN	NaN	NaN	NaN	NaN	NaN	NaN	NaN	NaN	NaN	NaN	NaN	NaN	NaN	NaN	NaN	NaN	NaN	NaN	NaN	NaN	NaN	NaN	NaN	NaN	NaN	NaN	NaN	NaN	NaN	NaN	NaN	NaN	18.5938	17.3671	17.6386	18.0352	17.2752	17.7332	18.0572	16.7628	16.9115	17.0762	16.4714	16.6967	NaN	NaN	NaN	NaN	NaN	NaN	NaN	NaN	NaN	NaN	NaN	NaN	S	3			1460	___2	+	CST;HTP							0.999989	0.00939032	80.975	51.999	80.975	-0.56947	19751000	237	237	O75554-2;O75554	237;258	O75554-2	O75554-2	WW domain-binding protein 4	WBP4	ETEKPKIKFKEKNKNSDGGSDPETQKEKSIQ	NKNS(1)DGGS(1)DPETQK	5004	UID19118	FKEKNKNsDGGsDPE			2
NaN	NaN	NaN	NaN	NaN	NaN	NaN	NaN	NaN	NaN	NaN	NaN	NaN	NaN	NaN	NaN	NaN	NaN	NaN	NaN	NaN	NaN	NaN	NaN	NaN	NaN	NaN	NaN	NaN	NaN	NaN	NaN	NaN	NaN	NaN	NaN	18.5938	17.3671	17.6386	18.0352	17.2752	17.7332	18.0572	16.7628	16.9115	17.0762	16.4714	16.6967	NaN	NaN	NaN	NaN	NaN	NaN	NaN	NaN	NaN	NaN	NaN	NaN	S	3			1460	___2	+	CST;HTP							0.999527	0.00939032	80.975	51.999	80.975	-0.56947	19751000	241	241	O75554-2;O75554	241;262	O75554-2	O75554-2	WW domain-binding protein 4	WBP4	PKIKFKEKNKNSDGGSDPETQKEKSIQKQNS	NKNS(1)DGGS(1)DPETQK	5005	UID19119	NKNsDGGsDPETQKE			2
NaN	NaN	NaN	NaN	NaN	NaN	NaN	NaN	NaN	NaN	NaN	NaN	NaN	NaN	NaN	NaN	NaN	NaN	NaN	NaN	NaN	NaN	NaN	NaN	14.6319	14.25	14.0892	15.457	14.8773	12.1912	NaN	NaN	NaN	NaN	NaN	NaN	NaN	NaN	NaN	NaN	NaN	NaN	14.6983	14.2681	13.584	15.423	13.0642	13.7823	NaN	NaN	NaN	NaN	NaN	NaN	NaN	NaN	NaN	NaN	NaN	NaN	S	3			1462	___2	+	CST;HTP;LTP	+	enzymatic activity, induced					0.99439	0.013115	51.348	34.949	51.348	0.20805	3013800	376	376	O75582-2;O75582-3;O75582	376;297;376	O75582-2	O75582-2	Ribosomal protein S6 kinase alpha-5	RPS6KA5	PAALPQSSEKLFQGYSFVAPSILFKRNAAVI	LFQGY(0.007)S(0.994)FVAPS(0.998)ILFK	5012	UID19126	EKLFQGysFVAPsIL	MSK1	O75582	2
NaN	NaN	NaN	NaN	NaN	NaN	NaN	NaN	NaN	NaN	NaN	NaN	NaN	NaN	NaN	NaN	NaN	NaN	NaN	NaN	NaN	NaN	NaN	NaN	14.6319	14.25	14.0892	15.457	14.8773	12.1912	NaN	NaN	NaN	NaN	NaN	NaN	NaN	NaN	NaN	NaN	NaN	NaN	14.6983	14.2681	13.584	15.423	13.0642	13.7823	NaN	NaN	NaN	NaN	NaN	NaN	NaN	NaN	NaN	NaN	NaN	NaN	S	3			1462	___2	+	CST;HTP;LTP							0.998241	0.013115	51.348	34.949	51.348	0.20805	3013800	381	381	O75582-2;O75582-3;O75582	381;302;381	O75582-2	O75582-2	Ribosomal protein S6 kinase alpha-5	RPS6KA5	QSSEKLFQGYSFVAPSILFKRNAAVIDPLQF	LFQGY(0.007)S(0.994)FVAPS(0.998)ILFK	5013	UID19127	GysFVAPsILFkRNA	MSK1	O75582	2
NaN	NaN	NaN	NaN	NaN	NaN	18.1492	17.6194	17.7617	18.0632	17.3659	17.2011	NaN	NaN	NaN	NaN	NaN	NaN	NaN	NaN	NaN	NaN	NaN	NaN	17.8571	17.143	17.1056	17.7592	17.2419	17.15	NaN	NaN	NaN	NaN	NaN	NaN	NaN	NaN	NaN	NaN	NaN	NaN	NaN	NaN	NaN	NaN	NaN	NaN	NaN	NaN	NaN	NaN	NaN	NaN	NaN	NaN	NaN	NaN	NaN	NaN	S	2			1478	___2	+	CST;HTP							0.910936	0.0082473	94.66	59.481	93.477	-0.036321	35720000	560	560	O76094-2;O76094	560;621	O76094-2	O76094-2	Signal recognition particle subunit SRP72	SRP72	TAGASSELDASKTVSSPPTSPRPGSAATVSA	T(0.009)VS(0.08)S(0.911)PPT(0.626)S(0.374)PR	5036	UID19150	DAsKtVssPPtsPRP			2
NaN	NaN	NaN	NaN	NaN	NaN	18.1492	17.6194	17.7617	18.0632	17.3659	17.2011	NaN	NaN	NaN	NaN	NaN	NaN	NaN	NaN	NaN	NaN	NaN	NaN	NaN	NaN	NaN	NaN	NaN	NaN	17.7908	17.2516	17.2298	17.5562	16.7328	16.9844	NaN	NaN	NaN	NaN	NaN	NaN	NaN	NaN	NaN	NaN	NaN	NaN	NaN	NaN	NaN	NaN	NaN	NaN	17.4814	16.9681	17.1157	17.0214	16.6437	16.4323	S	2			1478	___2	+	CST;HTP							0.86543	0.00189611	75.229	55.592	69.641	-0.79482	63044000	564	564	O76094-2;O76094	564;625	O76094-2	O76094-2	Signal recognition particle subunit SRP72	SRP72	SSELDASKTVSSPPTSPRPGSAATVSASTSN	T(0.562)VS(0.048)S(0.388)PPT(0.136)S(0.865)PR	5037	UID19151	tVssPPtsPRPGsAA			2
17.8725	17.3575	16.9479	18.6942	16.8258	17	17.5556	16.9012	16.7897	17.3025	16.4471	16.1398	NaN	NaN	NaN	NaN	NaN	NaN	NaN	NaN	NaN	NaN	NaN	NaN	NaN	NaN	NaN	NaN	NaN	NaN	NaN	NaN	NaN	NaN	NaN	NaN	NaN	NaN	NaN	NaN	NaN	NaN	18.2708	17.3583	17.4652	17.3438	17.0446	16.9854	NaN	NaN	NaN	NaN	NaN	NaN	NaN	NaN	NaN	NaN	NaN	NaN	S	4			1479	___2	+	HTP							0.528837	0.0038606	53.905	39.291	53.905	0.20071	64334000	448	448	O94804	448	O94804	O94804	Serine/threonine-protein kinase 10	STK10	QGGDLSPAANRSQKASQSRPNSSALETLGGE	AS(0.529)QS(0.471)RPNS(0.711)S(0.289)ALET(0.001)LGGEK	5038	UID19152	ANRsQkAsQsRPNss			2
20.6505	20.0483	19.5498	21.8065	19.6066	19.7513	21.8569	21.0142	20.8789	21.5866	20.5141	20.2628	18.0531	17.5206	17.288	17.7706	17.1576	17.1727	17.1904	16.3978	16.5199	16.1321	15.9229	15.5781	21.0001	20.0832	19.7951	20.5384	19.9083	19.7302	19.6693	18.7798	18.985	19.2797	18.4878	18.4388	20.8149	19.5108	19.4007	20.0224	19.4551	19.3466	21.2676	20.4213	20.4043	20.2209	19.8754	19.9501	20.6729	18.9548	19.6393	19.7376	19.3039	19.2026	19.0925	18.1851	17.9768	18.5239	18.1551	17.5933	S	3			1479	___2	+	CST;HTP							0.991037	8.19e-09	125.99	110.94	125.99	0.044656	1568500000	450	450	O94804	450	O94804	O94804	Serine/threonine-protein kinase 10	STK10	GDLSPAANRSQKASQSRPNSSALETLGGEKL	AS(0.008)QS(0.991)RPNS(0.113)S(0.272)ALET(0.616)LGGEK	5039	UID19153	RsQkAsQsRPNssAL			2
NaN	NaN	NaN	NaN	NaN	NaN	18.9848	18.2696	18.2322	18.5908	17.8099	17.6093	18.0531	17.5206	17.288	17.7706	17.1576	17.1727	21.1363	19.8204	19.6156	19.7717	19.4488	18.7666	NaN	NaN	NaN	NaN	NaN	NaN	20.3936	19.4259	19.6938	20.1111	19.2813	19.301	NaN	NaN	NaN	NaN	NaN	NaN	18.2708	17.3583	17.4652	17.3438	17.0446	16.9854	NaN	NaN	NaN	NaN	NaN	NaN	21.0822	20.0105	19.5784	20.5867	20.1087	19.4526	S	3			1479	___2	+	CST;HTP							0.953429	4.36e-21	156.92	115.05	121.62	-1.0046	849090000	454	454	O94804	454	O94804	O94804	Serine/threonine-protein kinase 10	STK10	PAANRSQKASQSRPNSSALETLGGEKLANGS	AS(0.003)QS(0.009)RPNS(0.953)S(0.034)ALETLGGEK	5040	UID19154	AsQsRPNssALEtLG			1;2
20.6617	20.0874	19.5932	21.8007	19.6369	19.7449	NaN	NaN	NaN	NaN	NaN	NaN	NaN	NaN	NaN	NaN	NaN	NaN	21.0395	19.6791	19.4362	19.651	19.3178	18.599	18.4956	17.6016	17.4261	18.1631	17.1943	17.2178	18.6281	17.7725	17.941	18.2932	17.5024	17.5237	20.8149	19.5108	19.4007	20.0224	19.4551	19.3466	19.183	18.409	18.382	18.2809	17.8313	17.9787	18.5394	17.4338	17.498	17.8517	17.3126	17.1817	19.0925	18.1851	17.9768	18.5239	18.1551	17.5933	S	3			1479	___2	+	CST;HTP							0.890309	0.000255804	96.708	75.11	96.708	1.3953	684800000	455	455	O94804	455	O94804	O94804	Serine/threonine-protein kinase 10	STK10	AANRSQKASQSRPNSSALETLGGEKLANGSL	AS(0.003)QS(0.298)RPNS(0.769)S(0.89)ALET(0.04)LGGEK	5041	UID19155	sQsRPNssALEtLGG			2
NaN	NaN	NaN	NaN	NaN	NaN	NaN	NaN	NaN	NaN	NaN	NaN	17.5166	16.9482	16.5614	17.0749	16.3158	16.4632	17.0185	15.8015	15.6351	15.4361	15.4047	14.533	18.5842	17.6335	17.4929	18.4	18.1278	17.095	NaN	NaN	NaN	NaN	NaN	NaN	17.9697	16.8651	16.7592	17.2531	16.6773	16.7612	16.6251	17.1219	16.3812	17.6229	15.9394	15.7146	16.7373	17.0738	16.6625	16.1114	15.6035	15.6894	NaN	NaN	NaN	NaN	NaN	NaN	S	3			1489	___2									0.884742	2.13e-36	111.52	88.076	67.682	-1.6629	379010000	311	311	O95155-4;O95155	311;311	O95155-4	O95155-4	Ubiquitin conjugation factor E4 B	UBE4B	PSRAASQLAVPSTPLSPHSAASGTAAGSQPS	AAS(0.002)QLAVPS(0.271)T(0.677)PLS(0.885)PHS(0.144)AAS(0.024)GT(0.022)AAGS(0.088)QPS(0.514)S(0.373)PR	5064	UID19178				2;3
NaN	NaN	NaN	NaN	NaN	NaN	NaN	NaN	NaN	NaN	NaN	NaN	NaN	NaN	NaN	NaN	NaN	NaN	NaN	NaN	NaN	NaN	NaN	NaN	16.8985	15.8171	15.9235	17.0644	17.3401	15.4657	NaN	NaN	NaN	NaN	NaN	NaN	NaN	NaN	NaN	NaN	NaN	NaN	16.6251	17.1219	16.3812	17.6229	15.9394	15.7146	NaN	NaN	NaN	NaN	NaN	NaN	NaN	NaN	NaN	NaN	NaN	NaN	S	3			1489	___2									0.73579	2.13e-36	111.52	88.076	111.52	0.34858	48970000	327	327	O95155-4;O95155	327;327	O95155-4	O95155-4	Ubiquitin conjugation factor E4 B	UBE4B	PHSAASGTAAGSQPSSPRYRPYTVTHPWASS	AASQLAVPS(0.031)T(0.122)PLS(0.847)PHSAAS(0.001)GT(0.001)AAGS(0.028)QPS(0.234)S(0.736)PR	5069	UID19183				2
17.8735	16.8848	16.3564	18.4019	16.6938	16.7221	NaN	NaN	NaN	NaN	NaN	NaN	NaN	NaN	NaN	NaN	NaN	NaN	NaN	NaN	NaN	NaN	NaN	NaN	16.9392	15.876	15.7412	16.3262	15.1535	15.254	18.8123	17.5337	17.9092	18.7304	17.383	17.1401	18.3694	17.2346	16.9643	17.4636	16.7961	16.7144	17.8381	17.1324	16.8608	17.2633	16.5105	16.593	NaN	NaN	NaN	NaN	NaN	NaN	18.8648	17.8277	17.2062	18.053	17.3309	16.7749	S	3			1489	___2	+	CST;HTP							0.867116	5.33e-53	168.5	147.84	160.21	0.50778	721940000	84	84	O95155-4;O95155;O95155-2	84;84;84	O95155-4	O95155-4	Ubiquitin conjugation factor E4 B	UBE4B	ASGVAHRSQSSEGVSSLSSSPSNSLETQSQS	SQSSEGVS(0.122)S(0.867)LS(0.014)S(0.054)S(0.942)PS(0.001)NSLETQSQSLSR	5072	UID19186	QssEGVssLsssPsN			2;3
NaN	NaN	NaN	NaN	NaN	NaN	NaN	NaN	NaN	NaN	NaN	NaN	NaN	NaN	NaN	NaN	NaN	NaN	NaN	NaN	NaN	NaN	NaN	NaN	17.9964	16.8109	16.7519	17.7289	16.468	16.622	NaN	NaN	NaN	NaN	NaN	NaN	NaN	NaN	NaN	NaN	NaN	NaN	NaN	NaN	NaN	NaN	NaN	NaN	18.4937	17.1281	17.2622	17.7122	16.9708	16.6822	NaN	NaN	NaN	NaN	NaN	NaN	S	3			1489	___2	+	CST							0.589744	3.71e-25	122.78	101.68	122.78	-0.53175	196560000	86	86	O95155-4;O95155;O95155-2	86;86;86	O95155-4	O95155-4	Ubiquitin conjugation factor E4 B	UBE4B	GVAHRSQSSEGVSSLSSSPSNSLETQSQSLS	SQSSEGVS(0.024)S(0.125)LS(0.59)S(0.603)S(0.657)PS(0.002)NSLETQSQSLSR	5073	UID19187	sEGVssLsssPsNsL			2
NaN	NaN	NaN	NaN	NaN	NaN	NaN	NaN	NaN	NaN	NaN	NaN	NaN	NaN	NaN	NaN	NaN	NaN	NaN	NaN	NaN	NaN	NaN	NaN	17.9964	16.8109	16.7519	17.7289	16.468	16.622	NaN	NaN	NaN	NaN	NaN	NaN	NaN	NaN	NaN	NaN	NaN	NaN	NaN	NaN	NaN	NaN	NaN	NaN	NaN	NaN	NaN	NaN	NaN	NaN	19.0487	19.1555	19.3808	18.8304	18.8284	18.5647	S	3			1489	___2	+	HTP							0.770622	1.96e-45	158.83	143.35	138.33	0.09088	209050000	87	87	O95155-4;O95155;O95155-2	87;87;87	O95155-4	O95155-4	Ubiquitin conjugation factor E4 B	UBE4B	VAHRSQSSEGVSSLSSSPSNSLETQSQSLSR	SQSSEGVS(0.004)S(0.022)LS(0.138)S(0.771)S(0.065)PS(0.001)NSLETQS(0.001)QS(0.13)LS(0.868)R	5074	UID19188	EGVssLsssPsNsLE			2
17.8735	16.8848	16.3564	18.4019	16.6938	16.7221	17.3796	17.2494	17.2927	16.6464	16.8041	16.6358	NaN	NaN	NaN	NaN	NaN	NaN	NaN	NaN	NaN	NaN	NaN	NaN	19.1122	18.2958	18.3568	18.9418	18.0417	18.0634	19.5435	18.8871	19.0199	19.3895	18.3987	18.3691	19.2564	18.5693	18.2777	18.565	18.0203	18.0089	18.6548	18.1117	18.007	18.2527	17.7295	17.6388	17.6507	17.2157	17.7439	17.2437	16.9799	16.9533	19.2642	18.4028	18.0624	18.5668	18.0022	17.5444	S	3			1489	___2	+	CST;HTP							0.992526	1.31e-137	235.21	202.73	235.21	-2.3573	3045300000	88	88	O95155-4;O95155;O95155-2	88;88;88	O95155-4	O95155-4	Ubiquitin conjugation factor E4 B	UBE4B	AHRSQSSEGVSSLSSSPSNSLETQSQSLSRS	SQSSEGVSSLSS(0.007)S(0.993)PSNSLETQSQSLSR	5075	UID19189	GVssLsssPsNsLEt			1;2
18.2509	17.9572	17.7559	18.7614	17.9759	18.0666	17.3796	17.2494	17.2927	16.6464	16.8041	16.6358	NaN	NaN	NaN	NaN	NaN	NaN	NaN	NaN	NaN	NaN	NaN	NaN	18.9195	18.2329	18.2843	18.7758	18.0488	18.0066	18.2128	18.1707	18.1227	17.9424	17.4143	17.5666	18.1337	17.8409	17.535	17.6597	17.2143	17.2533	19.1785	18.9616	18.8727	19.1905	18.7854	18.4504	17.6507	17.2157	17.7439	17.2437	16.9799	16.9533	19.4057	19.4127	19.6189	19.1519	19.1032	18.8323	S	3			1489	___2	+	CST;HTP							0.989636	3.86e-155	247.78	216.97	228.28	1.1479	1422500000	101	101	O95155-4;O95155;O95155-2	101;101;101	O95155-4	O95155-4	Ubiquitin conjugation factor E4 B	UBE4B	SSSPSNSLETQSQSLSRSQSMDIDGVSCEKS	SQSSEGVSSLSSSPSNSLETQSQS(0.01)LS(0.99)R	5077	UID19191	EtQSQsLsRsQsMDI			1;2;3
NaN	NaN	NaN	NaN	NaN	NaN	NaN	NaN	NaN	NaN	NaN	NaN	NaN	NaN	NaN	NaN	NaN	NaN	NaN	NaN	NaN	NaN	NaN	NaN	NaN	NaN	NaN	NaN	NaN	NaN	NaN	NaN	NaN	NaN	NaN	NaN	18.283	17.0836	17.5942	17.9181	17.2056	17.8574	18.7906	17.5104	17.6299	17.6087	17.4844	17.8902	NaN	NaN	NaN	NaN	NaN	NaN	NaN	NaN	NaN	NaN	NaN	NaN	S	3			1492	___2	+	CST;HTP							1	3.72e-185	289.23	255.68	139.4	0.7604	3309400000	153	153	O95218-2;O95218	153;153	O95218-2	O95218-2	Zinc finger Ran-binding domain-containing protein 2	ZRANB2	AVGPASILKEVEDKESEGEEEDEDEDLSKYK	EVEDKES(1)EGEEEDEDEDLS(1)K	5086	UID19200	KEVEDKEsEGEEEDE			1;2
NaN	NaN	NaN	NaN	NaN	NaN	NaN	NaN	NaN	NaN	NaN	NaN	NaN	NaN	NaN	NaN	NaN	NaN	NaN	NaN	NaN	NaN	NaN	NaN	NaN	NaN	NaN	NaN	NaN	NaN	NaN	NaN	NaN	NaN	NaN	NaN	18.283	17.0836	17.5942	17.9181	17.2056	17.8574	18.7906	17.5104	17.6299	17.6087	17.4844	17.8902	NaN	NaN	NaN	NaN	NaN	NaN	NaN	NaN	NaN	NaN	NaN	NaN	S	3			1492	___2	+	HTP							1	9.55e-15	139.4	123.29	139.4	0.7604	35314000	165	165	O95218-2;O95218	165;165	O95218-2	O95218-2	Zinc finger Ran-binding domain-containing protein 2	ZRANB2	DKESEGEEEDEDEDLSKYKLDEDEDEDDADL	EVEDKES(1)EGEEEDEDEDLS(1)K	5087	UID19201	EDEDEDLsKYkLDED			2
20.8014	19.8532	19.4735	21.17	19.7598	20.0924	21.7112	21.0306	20.9632	21.3826	20.5401	20.5709	NaN	NaN	NaN	NaN	NaN	NaN	NaN	NaN	NaN	NaN	NaN	NaN	20.1924	19.2811	19.0925	19.8606	18.8531	18.9084	19.5655	18.5335	18.8206	19.1053	18.065	18.2601	20.0902	18.9436	18.9683	19.3964	18.7846	19.1011	20.1042	19.1816	19.1343	19.4445	18.9196	18.9925	20.0653	18.6391	18.9504	19.2457	18.499	18.8285	21.0018	20.2738	20.3151	20.3698	19.8848	19.885	S	2			1492	___2	+	CST;HTP							0.999984	4.51e-29	196.8	74.342	164.65	-0.39815	3027000000	307	307	O95218-2	307	O95218-2	O95218-2	Zinc finger Ran-binding domain-containing protein 2	ZRANB2	SSSSGDRKKRRTRSRSPESQVIGENTKQP__	S(1)PESQVIGENTK	5088	UID19202	KRRtRsRsPEsQVIG			1;2
NaN	NaN	NaN	NaN	NaN	NaN	NaN	NaN	NaN	NaN	NaN	NaN	NaN	NaN	NaN	NaN	NaN	NaN	NaN	NaN	NaN	NaN	NaN	NaN	NaN	NaN	NaN	NaN	NaN	NaN	18.7183	17.7987	17.9559	18.2549	17.1885	17.4371	19.166	17.912	18.0026	18.3653	17.69	18.062	NaN	NaN	NaN	NaN	NaN	NaN	18.382	16.9999	17.3076	17.6194	16.8035	17.018	18.9293	18.1825	18.2148	18.306	17.9261	17.8567	S	2			1492	___2	+	CST;HTP							0.706785	3.86e-06	138.68	118.02	119	0.37757	80492000	310	310	O95218-2	310	O95218-2	O95218-2	Zinc finger Ran-binding domain-containing protein 2	ZRANB2	SGDRKKRRTRSRSPESQVIGENTKQP_____	S(0.924)RS(0.331)PES(0.707)QVIGENT(0.038)K	5089	UID19203	tRsRsPEsQVIGENt			2
20.8014	19.8532	19.4735	21.17	19.7598	20.0924	21.7112	21.0306	20.9632	21.3826	20.5401	20.5709	NaN	NaN	NaN	NaN	NaN	NaN	NaN	NaN	NaN	NaN	NaN	NaN	20.1924	19.2811	19.0925	19.8606	18.8531	18.9084	20.2032	19.2124	19.4521	19.7419	18.6923	18.9065	20.7008	19.5181	19.5648	19.9711	19.3387	19.6731	20.1042	19.1816	19.1343	19.4445	18.9196	18.9925	20.4563	19.0408	19.3512	19.6505	18.8871	19.1904	21.3095	20.5779	20.6175	20.6792	20.2151	20.2013	S	3			1492	___2	+	CST;HTP							0.999839	3.86e-06	138.68	118.02	129.46	-1.2722	2450500000	305	305	O95218-2	305	O95218-2	O95218-2	Zinc finger Ran-binding domain-containing protein 2	ZRANB2	SRSSSSGDRKKRRTRSRSPESQVIGENTKQP	S(1)RS(0.984)PES(0.016)QVIGENTK	5090	UID19204	RKKRRtRsRsPEsQV			2
20.6165	18.0284	17.7327	20.7539	18.2348	18.2217	18.6614	15.9291	15.9741	19.1041	16.1875	16.1194	NaN	NaN	NaN	NaN	NaN	NaN	NaN	NaN	NaN	NaN	NaN	NaN	19.4767	17.5487	17.4318	18.7636	17.339	17.4748	20.7269	17.7968	18.5084	20.5694	17.3406	17.7496	20.2695	17.9393	17.8636	19.2462	17.5478	17.8442	19.0788	17.4866	17.7046	18.1036	17.4564	17.322	20.1639	15.4868	16.7758	18.8464	16.9614	16.2781	20.6631	18.5904	17.404	19.6282	17.66	16.6861	S	3			1499	___2									1	2.02e-10	132.95	114.66	96.54	0.36364	1790000000	288	288	O95425-3;O95425;O95425-4	288;315;315	O95425-3	O95425-3	Supervillin	SVIL	ARPRVKVREKLVKEESARNSPELASESVTQR	EES(1)ARNS(1)PELASESVTQR	5111	UID19225				2
20.3855	17.6007	17.2521	20.5256	17.9051	17.872	18.6614	15.9291	15.9741	19.1041	16.1875	16.1194	NaN	NaN	NaN	NaN	NaN	NaN	NaN	NaN	NaN	NaN	NaN	NaN	19.4767	17.5487	17.4318	18.7636	17.339	17.4748	20.7269	17.7968	18.5084	20.5694	17.3406	17.7496	20.2695	17.9393	17.8636	19.2462	17.5478	17.8442	17.8231	16.4356	16.6354	16.9872	16.4731	16.2904	20.1639	15.4868	16.7758	18.8464	16.9614	16.2781	19.7464	17.7093	16.1909	18.6945	16.724	15.3288	S	2			1499	___2	+	HTP							0.999997	3.63e-120	282.15	231.85	282.15	0.12355	2899200000	292	292	O95425-3;O95425;O95425-4	292;319;319	O95425-3	O95425-3	Supervillin	SVIL	VKVREKLVKEESARNSPELASESVTQRRHQP	NS(1)PELASESVTQR	5112	UID19226	KEESARNsPELASES			1;2
20.2397	19.7314	19.1204	20.7161	19.8604	19.6784	21.0434	21.0259	20.713	21.5754	20.7098	20.4366	NaN	NaN	NaN	NaN	NaN	NaN	NaN	NaN	NaN	NaN	NaN	NaN	NaN	NaN	NaN	NaN	NaN	NaN	19.3439	17.6057	18.6315	19.0389	17.8225	17.8056	17.9318	17.6813	16.9914	17.451	16.9716	17.213	NaN	NaN	NaN	NaN	NaN	NaN	17.7012	17.1922	16.8681	17.1871	16.7345	16.2168	NaN	NaN	NaN	NaN	NaN	NaN	S	2			1499	___2	+	HTP							0.873701	8.36e-77	250.16	208.33	245.5	-1.7507	512320000	886	886	O95425-3;O95425;O95425-4;O95425-2	886;913;881;487	O95425-3	O95425-3	Supervillin	SVIL	PPLDHNASATDYKFSSSIENSDSPVRSILKS	FS(0.001)S(0.874)S(0.126)IENSDSPVR	5115	UID19229	ATDyKFSssIENsDs			1;2
NaN	NaN	NaN	NaN	NaN	NaN	19.2498	19.1337	18.8602	19.4072	18.6527	18.6392	NaN	NaN	NaN	NaN	NaN	NaN	NaN	NaN	NaN	NaN	NaN	NaN	NaN	NaN	NaN	NaN	NaN	NaN	NaN	NaN	NaN	NaN	NaN	NaN	20.6644	19.9521	19.6213	19.7112	19.4431	19.6337	NaN	NaN	NaN	NaN	NaN	NaN	18.7853	17.622	17.8913	18.088	17.8303	17.096	19.0355	18.7944	18.4791	18.3576	18.001	17.7486	S	2			1499	___2	+	HTP							0.948258	9.71e-280	351.13	295.84	351.13	-0.90811	2555000000	887	887	O95425-3;O95425;O95425-4;O95425-2	887;914;882;488	O95425-3	O95425-3	Supervillin	SVIL	PLDHNASATDYKFSSSIENSDSPVRSILKSQ	FSS(0.052)S(0.948)IENSDSPVR	5116	UID19230	TDyKFSssIENsDsP			1;2
NaN	NaN	NaN	NaN	NaN	NaN	NaN	NaN	NaN	NaN	NaN	NaN	NaN	NaN	NaN	NaN	NaN	NaN	NaN	NaN	NaN	NaN	NaN	NaN	NaN	NaN	NaN	NaN	NaN	NaN	NaN	NaN	NaN	NaN	NaN	NaN	17.9318	17.6813	16.9914	17.451	16.9716	17.213	NaN	NaN	NaN	NaN	NaN	NaN	NaN	NaN	NaN	NaN	NaN	NaN	NaN	NaN	NaN	NaN	NaN	NaN	S	2			1499	___2	+	HTP							0.705546	4.06e-05	128.85	110.53	79.466	2.1145	153490000	891	891	O95425-3;O95425;O95425-4;O95425-2	891;918;886;492	O95425-3	O95425-3	Supervillin	SVIL	NASATDYKFSSSIENSDSPVRSILKSQAWQP	FSSSIENS(0.706)DS(0.294)PVR	5117	UID19231	FSssIENsDsPVRsI			1;2
20.2397	19.7314	19.1204	20.7161	19.8604	19.6784	21.409	21.3701	21.0656	21.8652	21.0205	20.8014	NaN	NaN	NaN	NaN	NaN	NaN	NaN	NaN	NaN	NaN	NaN	NaN	NaN	NaN	NaN	NaN	NaN	NaN	19.3439	17.6057	18.6315	19.0389	17.8225	17.8056	20.6644	19.9521	19.6213	19.7112	19.4431	19.6337	NaN	NaN	NaN	NaN	NaN	NaN	19.3428	18.4231	18.4686	18.7067	18.3841	17.7223	19.0355	18.7944	18.4791	18.3576	18.001	17.7486	S	2			1499	___2	+	HTP							0.999993	4.46e-120	281.01	241.06	207.31	-0.42964	3220000000	893	893	O95425-3;O95425;O95425-4;O95425-2	893;920;888;494	O95425-3	O95425-3	Supervillin	SVIL	SATDYKFSSSIENSDSPVRSILKSQAWQPLV	FS(0.075)S(0.508)S(0.418)IENSDS(1)PVR	5118	UID19232	ssIENsDsPVRsILk			1;2
18.7519	18.1571	17.9869	19.226	17.8386	17.9051	19.9669	19.6152	19.3573	19.7825	18.7929	18.5673	19.9865	19.4494	19.3449	19.548	18.6943	18.915	21.4749	20.5125	20.6759	20.3074	20.1278	19.5705	18.9527	17.921	17.5245	18.7808	17.7891	17.3479	18.675	17.964	17.867	18.3443	17.1182	17.0618	20.7762	20.0696	19.4847	20.1062	19.5758	19.6077	18.1761	17.5546	17.662	18.1895	17.2836	17.1932	19.503	18.7297	18.9155	19.093	18.5045	17.9855	19.272	18.7592	18.8333	19.0433	18.5514	18.3086	S	3			1499	___2	+	CST;HTP							1	8.38e-138	263.52	237.93	154.71	-0.57349	9143100000	221	221	O95425-3;O95425;O95425-4;O95425-2	221;221;221;221	O95425-3	O95425-3	Supervillin	SVIL	RRGQELSATRQAHDLSPAAESSSTFSFSGRD	QAHDLS(1)PAAESS(0.001)S(0.002)T(0.104)FS(0.881)FS(0.012)GR	5128	UID19242	tRQAHDLsPAAESSS			1;2;3
16.977	16.156	15.8147	17.631	15.8626	16.1148	19.9669	19.6152	19.3573	19.7825	18.7929	18.5673	19.9865	19.4494	19.3449	19.548	18.6943	18.915	21.4749	20.5125	20.6759	20.3074	20.1278	19.5705	18.5914	17.6256	17.14	18.4695	17.4721	17.0224	18.675	17.964	17.867	18.3443	17.1182	17.0618	20.5343	19.8363	19.1781	19.8522	19.3078	19.3508	18.1761	17.5546	17.662	18.1895	17.2836	17.1932	19.503	18.7297	18.9155	19.093	18.5045	17.9855	19.272	18.7592	18.8333	19.0433	18.5514	18.3086	S	3			1499	___2	+	CST;HTP							0.950231	3.06e-32	163.39	156.2	142.4	1.2476	4330600000	231	231	O95425-3;O95425;O95425-4;O95425-2	231;231;231;231	O95425-3	O95425-3	Supervillin	SVIL	QAHDLSPAAESSSTFSFSGRDSSFTEVPRSP	QAHDLS(1)PAAES(0.001)S(0.004)S(0.003)T(0.01)FS(0.95)FS(0.031)GR	5132	UID19246	AESSSTFsFSGRDss			1;2;3
19.5034	19.1667	18.1229	20.7132	19.9645	19.7835	20.1206	19.7258	20.2346	20.6141	19.9273	20.2147	19.5007	19.3685	19.0118	18.7949	18.6779	18.3578	20.5749	18.8634	18.9574	18.8311	19.178	18.3513	19.5507	18.7704	18.2533	19.146	18.3135	19.3192	19.4263	17.931	19.0616	18.8239	17.9837	18.1562	20.6387	19.6709	19.6864	19.876	19.5926	20.3823	20.4729	19.5793	19.5621	19.5495	19.9271	19.9016	20.0559	18.1174	18.7461	19.3948	19.4176	19.0733	20.7354	21.188	20.1854	20.4612	21.119	20.2566	S	2			1499	___2	+	HTP							0.998906	1.5e-270	338.51	285.26	119.01	3.9563	6809000000	520	520	O95425-3;O95425;O95425-4	520;547;547	O95425-3	O95425-3	Supervillin	SVIL	GHNREASKKRKVRTRSLSDFTGPPQLQALKY	S(0.999)LS(0.951)DFT(0.05)GPPQLQALK	5135	UID19249	KRKVRtRsLsDFtGP			1;2
19.5034	19.1667	18.1229	20.7132	19.9645	19.7835	20.1206	19.7258	20.2346	20.6141	19.9273	20.2147	20.106	20.0059	19.6271	19.3415	19.4022	19.0021	20.1923	18.5893	18.6201	18.5169	18.7857	17.9589	19.4115	18.6121	18.1008	18.9914	18.1995	19.1343	18.9212	17.6189	18.512	18.4944	17.5052	17.5526	19.8965	18.8785	18.9177	19.1372	18.845	19.5348	20.8734	19.9872	19.9707	19.919	20.4008	20.3924	20.1454	18.2358	18.8224	19.5138	19.5016	19.1714	20.1754	21.0668	19.9131	20.1865	20.9906	20.1097	S	2			1499	___2	+	CST;HTP							0.998572	2.74e-244	328.49	277.81	264.43	0.20915	17041000000	522	522	O95425-3;O95425;O95425-4	522;549;549	O95425-3	O95425-3	Supervillin	SVIL	NREASKKRKVRTRSLSDFTGPPQLQALKYKD	S(0.001)LS(0.999)DFTGPPQLQALK	5136	UID19250	KVRtRsLsDFtGPPQ			1;2
20.6617	20.9068	20.1347	21.4363	19.8608	19.8095	20.9155	21.7314	20.6454	21.1189	20.3455	20.3771	NaN	NaN	NaN	NaN	NaN	NaN	NaN	NaN	NaN	NaN	NaN	NaN	19.626	19.1068	18.6878	19.5477	20.5321	18.4038	20.3105	21.1776	19.788	19.9208	19.9128	19.4322	20.4349	19.8178	19.1663	19.5801	19.4314	19.2964	19.9649	20.5012	19.6699	20.6578	19.5394	19.0887	21.036	21.4022	20.7517	20.3056	20.0197	19.4265	20.6429	20.306	21.392	20.3123	20.1707	20.7557	S	2			1499	___2	+	CST;HTP							0.999767	8.87e-86	249.82	216.42	108.77	2.3349	9592100000	261	261	O95425-3;O95425;O95425-4;O95425-2	261;261;261;261	O95425-3	O95425-3	Supervillin	SVIL	PKHAHSSSLQQAASRSPSFGDPQLSPEARPR	S(1)PSFGDPQLS(1)PEAR	5138	UID19252	LQQAASRsPsFGDPQ;LQQAAsRsPsFGDPQ			1;2
NaN	NaN	NaN	NaN	NaN	NaN	NaN	NaN	NaN	NaN	NaN	NaN	NaN	NaN	NaN	NaN	NaN	NaN	NaN	NaN	NaN	NaN	NaN	NaN	17.5034	16.9946	16.3632	17.1885	17.023	16.0528	NaN	NaN	NaN	NaN	NaN	NaN	NaN	NaN	NaN	NaN	NaN	NaN	NaN	NaN	NaN	NaN	NaN	NaN	NaN	NaN	NaN	NaN	NaN	NaN	NaN	NaN	NaN	NaN	NaN	NaN	S	2			1499	___2	+	CST;HTP							0.923876	1.89e-14	165.78	139.34	165.54	1.0396	1018200000	263	263	O95425-3;O95425;O95425-4;O95425-2	263;263;263;263	O95425-3	O95425-3	Supervillin	SVIL	HAHSSSLQQAASRSPSFGDPQLSPEARPRVK	S(0.076)PS(0.924)FGDPQLSPEAR	5139	UID19253	QAASRsPsFGDPQLs;QAAsRsPsFGDPQLs			1;2
20.6617	20.9068	20.1347	21.4363	19.8608	19.8095	20.9155	21.7314	20.6454	21.1189	20.3455	20.3771	NaN	NaN	NaN	NaN	NaN	NaN	NaN	NaN	NaN	NaN	NaN	NaN	19.9242	19.407	18.9504	19.8046	20.6536	18.662	20.3105	21.1776	19.788	19.9208	19.9128	19.4322	20.4349	19.8178	19.1663	19.5801	19.4314	19.2964	19.9649	20.5012	19.6699	20.6578	19.5394	19.0887	21.036	21.4022	20.7517	20.3056	20.0197	19.4265	20.6429	20.306	21.392	20.3123	20.1707	20.7557	S	3			1499	___2	+	CST;HTP							1	8.82e-84	233.97	214.31	185.2	-0.95954	5085900000	270	270	O95425-3;O95425;O95425-4;O95425-2	270;270;270;270	O95425-3	O95425-3	Supervillin	SVIL	QQAASRSPSFGDPQLSPEARPRVKVREKLVK	S(0.683)PS(0.317)FGDPQLS(1)PEAR	5140	UID19254	sFGDPQLsPEARPRV;sFGDPQLsPEARPRC			1;2
NaN	NaN	NaN	NaN	NaN	NaN	NaN	NaN	NaN	NaN	NaN	NaN	NaN	NaN	NaN	NaN	NaN	NaN	16.8675	14.659	15.0272	15.2647	14.4988	13.346	NaN	NaN	NaN	NaN	NaN	NaN	NaN	NaN	NaN	NaN	NaN	NaN	NaN	NaN	NaN	NaN	NaN	NaN	NaN	NaN	NaN	NaN	NaN	NaN	NaN	NaN	NaN	NaN	NaN	NaN	NaN	NaN	NaN	NaN	NaN	NaN	S	2			1499	___2									0.966856	0.00047617	76.118	64.536	53.169	3.5241	49348000	130	130	O95425-3;O95425;O95425-4;O95425-2	130;130;130;130	O95425-3	O95425-3	Supervillin	SVIL	QLAEKYGLTLDPEADSEYLSRYTKSRKEPDA	Y(0.005)GLT(0.996)LDPEADS(0.967)EY(0.004)LS(0.029)R	5146	UID19260				1;2
16.7529	16.2277	15.7266	16.854	15.8589	15.9051	19.1829	18.8157	18.8347	18.6275	18.203	17.991	NaN	NaN	NaN	NaN	NaN	NaN	NaN	NaN	NaN	NaN	NaN	NaN	19.0008	18.1029	17.9163	18.6832	17.6684	17.5146	18.9989	18.1172	18.2692	18.6403	17.5037	17.701	18.8092	18.0797	17.8559	18.2179	17.7481	17.656	18.8526	18.4001	18.1443	18.2327	17.6017	17.544	19.2897	18.32	18.4886	18.8047	18.192	17.8917	18.7355	18.5304	18.7586	18.7318	18.3246	18.2473	S	3			1501	___2	+	HTP							1	0.00055099	92.593	63.947	51.771	0.14091	246390000	3077	3077	O95613-2;O95613	3077;3274	O95613-2	O95613-2	Pericentrin	PCNT	HTRDPARGRRLAAAASPHSGGRATPSPNSRL	LAAAAS(1)PHS(1)GGR	5151	UID19265	RRLAAAAsPHsGGRA			1;2
16.7529	16.2277	15.7266	16.854	15.8589	15.9051	19.1829	18.8157	18.8347	18.6275	18.203	17.991	NaN	NaN	NaN	NaN	NaN	NaN	NaN	NaN	NaN	NaN	NaN	NaN	19.0008	18.1029	17.9163	18.6832	17.6684	17.5146	18.9989	18.1172	18.2692	18.6403	17.5037	17.701	18.8092	18.0797	17.8559	18.2179	17.7481	17.656	18.8526	18.4001	18.1443	18.2327	17.6017	17.544	19.2897	18.32	18.4886	18.8047	18.192	17.8917	18.7355	18.5304	18.7586	18.7318	18.3246	18.2473	S	3			1501	___2	+	HTP							1	0.00055099	92.593	63.947	51.771	0.14091	241560000	3080	3080	O95613-2;O95613	3080;3277	O95613-2	O95613-2	Pericentrin	PCNT	DPARGRRLAAAASPHSGGRATPSPNSRLERS	LAAAAS(1)PHS(1)GGR	5152	UID19266	AAAAsPHsGGRAtPs			2
NaN	NaN	NaN	NaN	NaN	NaN	16.2215	14.2967	14.8282	16.002	14.5158	14.1555	NaN	NaN	NaN	NaN	NaN	NaN	NaN	NaN	NaN	NaN	NaN	NaN	NaN	NaN	NaN	NaN	NaN	NaN	NaN	NaN	NaN	NaN	NaN	NaN	NaN	NaN	NaN	NaN	NaN	NaN	NaN	NaN	NaN	NaN	NaN	NaN	NaN	NaN	NaN	NaN	NaN	NaN	NaN	NaN	NaN	NaN	NaN	NaN	S	4			1503	___2	+	HTP;LTP	+	protein stabilization					0.988157	5.96e-05	71.696	56.768	71.696	-3.7128	162910000	265	265	O95644-6;O95644;K7ER53;O95644-8;O95644-11;O95644-3;O95644-10;O95644-2;O95644-5;O95644-4	265;278;278;242;265;265;278;278;265;278	O95644-6	O95644-6	Nuclear factor of activated T-cells, cytoplasmic 1	NFATC1	CNKRKYSLNGRQPPYSPHHSPTPSPHGSPRV	QPPY(0.009)S(0.988)PHHS(0.504)PT(0.496)PS(0.002)PHGSPR	5160	UID19274	NGRQPPYsPHHsPTP	DYRK1A	Q13627	2;4
NaN	NaN	NaN	NaN	NaN	NaN	16.2215	14.2967	14.8282	16.002	14.5158	14.1555	NaN	NaN	NaN	NaN	NaN	NaN	NaN	NaN	NaN	NaN	NaN	NaN	NaN	NaN	NaN	NaN	NaN	NaN	NaN	NaN	NaN	NaN	NaN	NaN	NaN	NaN	NaN	NaN	NaN	NaN	NaN	NaN	NaN	NaN	NaN	NaN	NaN	NaN	NaN	NaN	NaN	NaN	NaN	NaN	NaN	NaN	NaN	NaN	S	3			1503	___2	+	HTP							0.963226	5.96e-05	71.696	56.768	50.132	-1.1876	180020000	269	269	O95644-6;O95644;K7ER53;O95644-8;O95644-11;O95644-3;O95644-10;O95644-2;O95644-5;O95644-4	269;282;282;246;269;269;282;282;269;282	O95644-6	O95644-6	Nuclear factor of activated T-cells, cytoplasmic 1	NFATC1	KYSLNGRQPPYSPHHSPTPSPHGSPRVSVTD	QPPY(0.002)S(0.009)PHHS(0.963)PT(0.93)PS(0.758)PHGS(0.338)PR	5161	UID19275	PPYsPHHsPTPSPHG			2;3;4
NaN	NaN	NaN	NaN	NaN	NaN	NaN	NaN	NaN	NaN	NaN	NaN	18.8357	18.0641	18.1084	18.3582	17.7456	18.0909	NaN	NaN	NaN	NaN	NaN	NaN	NaN	NaN	NaN	NaN	NaN	NaN	NaN	NaN	NaN	NaN	NaN	NaN	18.1949	17.2429	17.1788	17.6958	16.9466	17.293	NaN	NaN	NaN	NaN	NaN	NaN	18.0329	16.9806	17.0333	17.4064	16.6398	16.7361	NaN	NaN	NaN	NaN	NaN	NaN	S	4			1506	___2	+	CST;HTP							0.956931	2.78e-08	76.762	64.208	76.762	0.42294	108980000	156	156	O95684-2;O95684	156;156	O95684-2	O95684-2	FGFR1 oncogene partner	FGFR1OP	GPTTGEGALDLSDVHSPPKSPEGKTSAQTTP	GPTTGEGALDLS(0.048)DVHS(0.957)PPKS(0.995)PEGK	5166	UID19280	LDLsDVHsPPKsPEG			2
NaN	NaN	NaN	NaN	NaN	NaN	NaN	NaN	NaN	NaN	NaN	NaN	18.8357	18.0641	18.1084	18.3582	17.7456	18.0909	NaN	NaN	NaN	NaN	NaN	NaN	NaN	NaN	NaN	NaN	NaN	NaN	NaN	NaN	NaN	NaN	NaN	NaN	18.1949	17.2429	17.1788	17.6958	16.9466	17.293	NaN	NaN	NaN	NaN	NaN	NaN	18.0329	16.9806	17.0333	17.4064	16.6398	16.7361	NaN	NaN	NaN	NaN	NaN	NaN	S	4			1506	___2	+	CST;HTP							0.994838	2.78e-08	76.762	64.208	76.762	0.42294	108980000	160	160	O95684-2;O95684	160;160	O95684-2	O95684-2	FGFR1 oncogene partner	FGFR1OP	GEGALDLSDVHSPPKSPEGKTSAQTTPSKKA	GPTTGEGALDLS(0.048)DVHS(0.957)PPKS(0.995)PEGK	5167	UID19281	DVHsPPKsPEGKtSA			2
NaN	NaN	NaN	NaN	NaN	NaN	22.2667	21.6158	21.7147	21.9069	21.3084	21.0957	NaN	NaN	NaN	NaN	NaN	NaN	NaN	NaN	NaN	NaN	NaN	NaN	21.7477	20.8802	20.6948	21.5373	20.7274	20.6197	21.5551	20.6775	20.7963	21.2713	20.2219	20.2208	22.3313	21.6271	21.3704	21.4815	20.8722	21.1587	21.6871	21.1013	21.029	21.2281	20.7669	20.6453	22.2221	21.2045	21.5481	21.5913	21.0276	20.7458	22.0847	21.598	21.5151	21.5525	21.2301	20.8814	S	2			1507	___2	+	CST;HTP							1	0.000490411	164.31	142.61	164.31	-0.36095	5824500000	74	74	O95685	74	O95685	O95685	Protein phosphatase 1 regulatory subunit 3D	PPP1R3D	GCDPRLRPIILRRARSLPSSPERRQKAAGAP	S(1)LPS(0.001)S(0.999)PER	5168	UID19282	IILRRARsLPssPER			2
NaN	NaN	NaN	NaN	NaN	NaN	21.9444	21.319	21.4077	21.6135	21.049	20.9114	NaN	NaN	NaN	NaN	NaN	NaN	NaN	NaN	NaN	NaN	NaN	NaN	21.7477	20.8802	20.6948	21.5373	20.7274	20.6197	21.5551	20.6775	20.7963	21.2713	20.2219	20.2208	22.3313	21.6271	21.3704	21.4815	20.8722	21.1587	21.6871	21.1013	21.029	21.2281	20.7669	20.6453	21.9103	20.8942	21.2293	21.2836	20.7483	20.489	21.9346	21.4381	21.3499	21.3939	21.0737	20.7106	S	2			1507	___2	+	CST;HTP							0.999119	0.000490411	164.31	142.61	164.31	-0.36095	5455300000	78	78	O95685	78	O95685	O95685	Protein phosphatase 1 regulatory subunit 3D	PPP1R3D	RLRPIILRRARSLPSSPERRQKAAGAPGAAC	S(1)LPS(0.001)S(0.999)PER	5169	UID19283	RARsLPssPERRQKA			2
NaN	NaN	NaN	NaN	NaN	NaN	NaN	NaN	NaN	NaN	NaN	NaN	NaN	NaN	NaN	NaN	NaN	NaN	NaN	NaN	NaN	NaN	NaN	NaN	18.2602	17.5149	17.3911	18.058	17.0647	17.0651	NaN	NaN	NaN	NaN	NaN	NaN	NaN	NaN	NaN	NaN	NaN	NaN	NaN	NaN	NaN	NaN	NaN	NaN	NaN	NaN	NaN	NaN	NaN	NaN	NaN	NaN	NaN	NaN	NaN	NaN	S	2			1508	___2	+	CST;HTP							0.834673	0.0124065	67.656	55.025	67.656	0.86931	17423000	1052	1052	O95696;O95696-2	1052;1183	O95696	O95696	Bromodomain-containing protein 1	BRD1	DRAMNHLSRVHGEPTSDLSDID_________	VHGEPT(0.166)S(0.835)DLS(0.999)DID	5172	UID19286	RVHGEPtsDLsDID_			2
NaN	NaN	NaN	NaN	NaN	NaN	NaN	NaN	NaN	NaN	NaN	NaN	NaN	NaN	NaN	NaN	NaN	NaN	NaN	NaN	NaN	NaN	NaN	NaN	18.2602	17.5149	17.3911	18.058	17.0647	17.0651	NaN	NaN	NaN	NaN	NaN	NaN	NaN	NaN	NaN	NaN	NaN	NaN	NaN	NaN	NaN	NaN	NaN	NaN	NaN	NaN	NaN	NaN	NaN	NaN	NaN	NaN	NaN	NaN	NaN	NaN	S	2			1508	___2	+	CST;HTP							0.999308	0.0124065	67.656	55.025	67.656	0.86931	17423000	1055	1055	O95696;O95696-2	1055;1186	O95696	O95696	Bromodomain-containing protein 1	BRD1	MNHLSRVHGEPTSDLSDID____________	VHGEPT(0.166)S(0.835)DLS(0.999)DID	5173	UID19287	GEPtsDLsDID____			2
NaN	NaN	NaN	NaN	NaN	NaN	NaN	NaN	NaN	NaN	NaN	NaN	NaN	NaN	NaN	NaN	NaN	NaN	13.2576	13.0151	13.7362	13.2569	13.0063	11.8358	16.0572	15.1755	15.5203	16.3294	15.4682	15.0986	NaN	NaN	NaN	NaN	NaN	NaN	NaN	NaN	NaN	NaN	NaN	NaN	15.6385	15.4801	15.2958	15.543	14.706	14.9561	15.376	14.0087	14.3153	14.4954	13.8928	13.4596	NaN	NaN	NaN	NaN	NaN	NaN	S	4			1510	___2	+	CST;HTP							0.691706	5.25e-16	85.468	77.289	68.917	-2.4813	22181000	655	655	O95782-2;O95782	655;655	O95782-2	O95782-2	AP-2 complex subunit alpha-1	AP2A1	INGGMEPTPSTVSTPSPSADLLGLRAAPPPA	DPSSNDINGGMEPT(0.214)PS(0.214)T(0.214)VS(0.318)T(0.299)PS(0.692)PS(0.048)ADLLGLR	5176	UID19290	PStVstPsPsADLLG			2
17.4714	15.8801	15.4237	17.4547	16.007	16.3521	NaN	NaN	NaN	NaN	NaN	NaN	17.9286	16.8041	16.5162	17.4855	16.4822	16.4647	NaN	NaN	NaN	NaN	NaN	NaN	NaN	NaN	NaN	NaN	NaN	NaN	NaN	NaN	NaN	NaN	NaN	NaN	NaN	NaN	NaN	NaN	NaN	NaN	NaN	NaN	NaN	NaN	NaN	NaN	18.3142	16.3902	16.828	17.3464	16.7125	16.404	19.1025	18.4084	18.2699	18.8156	18.2006	17.6526	S	3			1511	___2	+	HTP							0.898545	3.93e-62	161.7	148.11	161.7	0.97615	408840000	364	364	O95810	364	O95810	O95810	Serum deprivation-response protein	SDPR	GEIAEEAAEKATSRGSNSGMDSNIDLTIVED	GS(0.899)NS(0.101)GMDSNIDLTIVEDEEEESVALEQAQK	5178	UID19292	EKAtSRGsNsGMDsN			1;2
NaN	NaN	NaN	NaN	NaN	NaN	NaN	NaN	NaN	NaN	NaN	NaN	NaN	NaN	NaN	NaN	NaN	NaN	NaN	NaN	NaN	NaN	NaN	NaN	18.18	17.3079	16.9153	17.7273	16.354	16.3986	NaN	NaN	NaN	NaN	NaN	NaN	NaN	NaN	NaN	NaN	NaN	NaN	NaN	NaN	NaN	NaN	NaN	NaN	NaN	NaN	NaN	NaN	NaN	NaN	NaN	NaN	NaN	NaN	NaN	NaN	S	4			1511	___2	+	HTP							0.716509	3.62e-34	129.5	115.91	129.5	2.3315	296180000	366	366	O95810	366	O95810	O95810	Serum deprivation-response protein	SDPR	IAEEAAEKATSRGSNSGMDSNIDLTIVEDEE	GS(0.283)NS(0.717)GMDSNIDLTIVEDEEEESVALEQAQK	5179	UID19293	AtSRGsNsGMDsNID			1;2
17.4714	15.8801	15.4237	17.4547	16.007	16.3521	NaN	NaN	NaN	NaN	NaN	NaN	17.9286	16.8041	16.5162	17.4855	16.4822	16.4647	NaN	NaN	NaN	NaN	NaN	NaN	18.18	17.3079	16.9153	17.7273	16.354	16.3986	NaN	NaN	NaN	NaN	NaN	NaN	NaN	NaN	NaN	NaN	NaN	NaN	NaN	NaN	NaN	NaN	NaN	NaN	18.3142	16.3902	16.828	17.3464	16.7125	16.404	19.1025	18.4084	18.2699	18.8156	18.2006	17.6526	S	3			1511	___2	+	HTP							0.995682	4.94e-26	108.58	94.988	108.1	0.88969	669540000	370	370	O95810	370	O95810	O95810	Serum deprivation-response protein	SDPR	AAEKATSRGSNSGMDSNIDLTIVEDEEEESV	GS(0.677)NS(0.324)GMDS(0.996)NIDLT(0.003)IVEDEEEESVALEQAQK	5180	UID19294	GsNsGMDsNIDLTIV			1;2
17.0652	16.4234	16.042	17.2991	16.3641	16.5464	16.93	16.3025	16.3887	16.606	16.1431	16.0651	17.1019	16.4798	16.3432	16.5563	16.1227	16.2645	15.7556	15.122	15.0648	15.3132	14.7335	14.1985	17.4048	16.3504	16.2109	16.906	15.9287	16.0594	17.9758	17.0323	17.3069	17.4263	16.118	16.2796	NaN	NaN	NaN	NaN	NaN	NaN	18.0696	17.517	17.338	17.7146	17.2805	17.1805	NaN	NaN	NaN	NaN	NaN	NaN	17.067	16.5852	16.5472	16.8189	16.4263	16.1664	S	3			1511	___2	+	HTP							0.955696	1.17e-52	156.7	146.98	134.21	0.80115	2359000000	27	27	O95810	27	O95810	O95810	Serum deprivation-response protein	SDPR	QHPGSDMRQEKPSSPSPMPSSTPSPSLNLGN	PS(0.004)S(0.019)PS(0.956)PMPS(0.017)S(0.547)T(0.456)PS(0.002)PSLNLGNTEEAIR	5183	UID19297	QEKPsSPsPMPsstP			1;2;3
NaN	NaN	NaN	NaN	NaN	NaN	17.0214	16.4278	16.3792	16.6266	15.7664	15.8982	NaN	NaN	NaN	NaN	NaN	NaN	NaN	NaN	NaN	NaN	NaN	NaN	18.8955	17.8383	17.852	18.0502	17.4101	17.3443	NaN	NaN	NaN	NaN	NaN	NaN	17.6229	17.0179	16.6276	17.0266	16.6151	16.7755	NaN	NaN	NaN	NaN	NaN	NaN	16.4303	15.3993	15.6125	15.7377	15.4308	15.4032	17.5331	16.9777	16.8074	16.7765	16.3201	16.0399	S	3			1511	___2	+	HTP							0.658374	2.87e-30	137.5	128.51	95.666	0.57862	209740000	31	31	O95810	31	O95810	O95810	Serum deprivation-response protein	SDPR	SDMRQEKPSSPSPMPSSTPSPSLNLGNTEEA	PS(0.001)S(0.005)PS(0.022)PMPS(0.658)S(0.656)T(0.655)PS(0.003)PSLNLGNTEEAIR	5184	UID19298	sSPsPMPsstPsPsL			1;2
NaN	NaN	NaN	NaN	NaN	NaN	19.1822	18.3953	17.9505	18.6459	17.6878	17.8389	15.8812	15.3184	15.0491	15.4665	14.9784	15.4275	NaN	NaN	NaN	NaN	NaN	NaN	18.3834	17.2772	17.3184	17.6706	16.8676	17.0351	NaN	NaN	NaN	NaN	NaN	NaN	17.6229	17.0179	16.6276	17.0266	16.6151	16.7755	18.7932	18.1049	17.9652	18.2503	17.836	17.8404	16.4303	15.3993	15.6125	15.7377	15.4308	15.4032	18.3188	17.7947	17.6832	17.7979	17.3742	17.1045	S	3			1511	___2	+	HTP							0.865095	1.76e-36	143.92	130.19	80.418	0.30688	407290000	32	32	O95810	32	O95810	O95810	Serum deprivation-response protein	SDPR	DMRQEKPSSPSPMPSSTPSPSLNLGNTEEAI	PS(0.102)S(0.105)PS(0.627)PMPS(0.432)S(0.865)T(0.851)PS(0.017)PS(0.001)LNLGNTEEAIR	5185	UID19299	SPsPMPsstPsPsLN			2;3
NaN	NaN	NaN	NaN	NaN	NaN	19.6041	18.9028	18.5665	19.0416	18.287	18.332	NaN	NaN	NaN	NaN	NaN	NaN	NaN	NaN	NaN	NaN	NaN	NaN	17.9596	16.9105	16.7702	17.321	16.5576	16.6298	17.8394	17.183	17.0749	17.2974	16.4539	16.746	NaN	NaN	NaN	NaN	NaN	NaN	NaN	NaN	NaN	NaN	NaN	NaN	19.3093	17.2999	17.5635	18.1174	17.4741	17.5937	18.5253	17.7124	17.4576	17.9172	17.5197	17.1431	S	3			1511	___2	+	HTP							0.930829	9.39e-30	132.16	114.06	108.01	0.29345	532440000	35	35	O95810	35	O95810	O95810	Serum deprivation-response protein	SDPR	QEKPSSPSPMPSSTPSPSLNLGNTEEAIRDN	PSSPS(0.002)PMPS(0.078)S(0.444)T(0.516)PS(0.931)PS(0.029)LNLGNTEEAIR	5186	UID19300	PMPsstPsPsLNLGN			2;3
NaN	NaN	NaN	NaN	NaN	NaN	NaN	NaN	NaN	NaN	NaN	NaN	NaN	NaN	NaN	NaN	NaN	NaN	17.1877	16.3183	16.1556	16.2461	16.4092	15.69	NaN	NaN	NaN	NaN	NaN	NaN	NaN	NaN	NaN	NaN	NaN	NaN	NaN	NaN	NaN	NaN	NaN	NaN	NaN	NaN	NaN	NaN	NaN	NaN	NaN	NaN	NaN	NaN	NaN	NaN	NaN	NaN	NaN	NaN	NaN	NaN	S	3			1511	___2	+	HTP							0.936248	3.46e-21	112.85	94.75	99.515	-0.51197	134200000	37	37	O95810	37	O95810	O95810	Serum deprivation-response protein	SDPR	KPSSPSPMPSSTPSPSLNLGNTEEAIRDNSQ	PS(0.091)S(0.103)PS(0.748)PMPS(0.129)S(0.463)T(0.463)PS(0.068)PS(0.936)LNLGNTEEAIR	5187	UID19301	PsstPsPsLNLGNTE			2;3
NaN	NaN	NaN	NaN	NaN	NaN	NaN	NaN	NaN	NaN	NaN	NaN	NaN	NaN	NaN	NaN	NaN	NaN	NaN	NaN	NaN	NaN	NaN	NaN	19.1903	18.4547	18.3691	18.8151	18.3692	18.2583	18.7437	18.1038	18.0678	18.4087	17.5476	17.7474	19.8148	18.8743	18.8929	19.2995	18.75	18.8817	19.1627	18.3322	18.25	18.5343	17.9588	18.0016	NaN	NaN	NaN	NaN	NaN	NaN	18.7012	18.0587	18.4957	18.4281	18.0729	18.4237	S	4			1511	___2	+	CST;HTP							0.999997	2.53e-134	215.7	200.53	178.15	1.605	5552300000	203	203	O95810	203	O95810	O95810	Serum deprivation-response protein	SDPR	DENKSLEETLHTVDLSSDDDLPHDEEALEDS	SLEETLHTVDLS(1)S(1)DDDLPHDEEALEDSAEEK	5191	UID19305	tLHtVDLssDDDLPH			2;3;4
NaN	NaN	NaN	NaN	NaN	NaN	NaN	NaN	NaN	NaN	NaN	NaN	NaN	NaN	NaN	NaN	NaN	NaN	NaN	NaN	NaN	NaN	NaN	NaN	19.1903	18.4547	18.3691	18.8151	18.3692	18.2583	18.7437	18.1038	18.0678	18.4087	17.5476	17.7474	18.6989	17.7774	17.7818	18.1069	17.637	17.77	19.1627	18.3322	18.25	18.5343	17.9588	18.0016	NaN	NaN	NaN	NaN	NaN	NaN	16.2444	15.829	16.0131	15.8792	15.5637	16.0774	S	4			1511	___2	+	CST;HTP							0.999996	3.56e-83	178.15	162.64	178.15	1.605	5171600000	204	204	O95810	204	O95810	O95810	Serum deprivation-response protein	SDPR	ENKSLEETLHTVDLSSDDDLPHDEEALEDSA	SLEETLHTVDLS(1)S(1)DDDLPHDEEALEDSAEEK	5192	UID19306	LHtVDLssDDDLPHD			2;3;4
NaN	NaN	NaN	NaN	NaN	NaN	NaN	NaN	NaN	NaN	NaN	NaN	NaN	NaN	NaN	NaN	NaN	NaN	NaN	NaN	NaN	NaN	NaN	NaN	NaN	NaN	NaN	NaN	NaN	NaN	NaN	NaN	NaN	NaN	NaN	NaN	18.922	17.9652	17.996	18.4695	17.8548	17.9853	16.7128	16.3278	16.083	16.4174	15.5842	15.8272	NaN	NaN	NaN	NaN	NaN	NaN	18.9426	18.3375	18.7332	18.6557	18.3063	18.6827	S	4			1511	___2	+	CST;HTP							1	2.53e-134	215.7	200.53	165.17	1.3791	5623600000	218	218	O95810	218	O95810	O95810	Serum deprivation-response protein	SDPR	SSDDDLPHDEEALEDSAEEKVEESRAEKIKR	SLEETLHT(0.001)VDLS(0.999)S(1)DDDLPHDEEALEDS(1)AEEK	5193	UID19307	DEEALEDsAEEKVEE			1;2;3;4
22.9805	21.2322	20.4185	22.9381	20.8914	21.1892	23.5156	22.1906	21.6628	23.078	21.6536	21.1459	20.2314	18.8246	18.5399	19.3149	18.5495	18.524	23.2659	21.349	20.8114	21.8501	20.52	19.5843	22.3495	20.8007	20.4681	21.5694	19.3669	20.0399	21.8963	19.7233	20.4786	21.3118	19.6115	19.8462	NaN	NaN	NaN	NaN	NaN	NaN	21.3013	19.8771	19.7372	20.3496	19.5453	19.6109	21.558	19.1145	19.3483	20.7151	19.4684	19.2475	22.8646	21.3071	21.0462	21.9116	21.0024	20.56	S	2			1511	___2	+	CST;HTP							0.998612	2.48e-23	184.22	136.65	184.22	2.9851	3964700000	287	287	O95810	287	O95810	O95810	Serum deprivation-response protein	SDPR	KKSLTSNHQKISSGKSSPFKVSPLTFGRKKV	S(0.999)S(0.001)PFKVS(0.998)PLT(0.002)FGR	5194	UID19308	QKIssGKssPFkVsP			2
22.6534	20.9377	20.0865	22.5894	20.5327	20.8265	NaN	NaN	NaN	NaN	NaN	NaN	21.4446	20.0364	19.8315	20.7198	19.753	19.5565	NaN	NaN	NaN	NaN	NaN	NaN	NaN	NaN	NaN	NaN	NaN	NaN	NaN	NaN	NaN	NaN	NaN	NaN	NaN	NaN	NaN	NaN	NaN	NaN	NaN	NaN	NaN	NaN	NaN	NaN	NaN	NaN	NaN	NaN	NaN	NaN	NaN	NaN	NaN	NaN	NaN	NaN	S	3			1511	___2	+	CST;HTP							0.634027	2.54e-07	149.74	116.73	97.352	0.11455	567950000	288	288	O95810	288	O95810	O95810	Serum deprivation-response protein	SDPR	KSLTSNHQKISSGKSSPFKVSPLTFGRKKVR	S(0.368)S(0.634)PFKVS(0.984)PLT(0.014)FGR	5195	UID19309	KIssGKssPFkVsPL			2
22.9805	21.2322	20.4185	22.9381	20.8914	21.1892	23.4399	22.1031	21.564	22.9949	21.565	21.0493	21.9619	20.5542	20.3256	21.182	20.2732	20.1307	23.2659	21.349	20.8114	21.8501	20.52	19.5843	22.3495	20.8007	20.4681	21.5694	19.3669	20.0399	21.8963	19.7233	20.4786	21.3118	19.6115	19.8462	NaN	NaN	NaN	NaN	NaN	NaN	21.3013	19.8771	19.7372	20.3496	19.5453	19.6109	21.558	19.1145	19.3483	20.7151	19.4684	19.2475	22.8646	21.3071	21.0462	21.9116	21.0024	20.56	S	2			1511	___2	+	CST;HTP							0.999994	2.48e-23	184.22	136.65	139.78	-0.098204	4334000000	293	293	O95810	293	O95810	O95810	Serum deprivation-response protein	SDPR	NHQKISSGKSSPFKVSPLTFGRKKVREGESH	VS(1)PLTFGR	5196	UID19310	KssPFkVsPLtFGRK			1;2
19.4594	18.6344	17.9421	18.7621	18.2029	18.089	18.5164	17.6167	18.0534	17.8294	17.5235	17.3583	NaN	NaN	NaN	NaN	NaN	NaN	NaN	NaN	NaN	NaN	NaN	NaN	19.6911	18.7698	18.0393	19.2028	17.5119	18.0331	NaN	NaN	NaN	NaN	NaN	NaN	NaN	NaN	NaN	NaN	NaN	NaN	NaN	NaN	NaN	NaN	NaN	NaN	NaN	NaN	NaN	NaN	NaN	NaN	18.9486	18.3208	17.7336	18.1783	17.3994	16.8303	S	3			1518	___2									0.505222	0.00264547	56.055	37.459	47.499	-2.0077	92152000	804	804	P00519;P00519-2	804;823	P00519	P00519	Tyrosine-protein kinase ABL1	ABL1	KNEEAADEVFKDIMESSPGSSPPNLTPKPLR	DIMES(0.505)S(0.505)PGS(0.519)S(0.467)PPNLT(0.003)PK	5211	UID19325				2
19.4594	18.6344	17.9421	18.7621	18.2029	18.089	18.5164	17.6167	18.0534	17.8294	17.5235	17.3583	NaN	NaN	NaN	NaN	NaN	NaN	NaN	NaN	NaN	NaN	NaN	NaN	19.6911	18.7698	18.0393	19.2028	17.5119	18.0331	NaN	NaN	NaN	NaN	NaN	NaN	NaN	NaN	NaN	NaN	NaN	NaN	NaN	NaN	NaN	NaN	NaN	NaN	NaN	NaN	NaN	NaN	NaN	NaN	18.9486	18.3208	17.7336	18.1783	17.3994	16.8303	S	3			1518	___2	+	HTP							0.505222	0.00264547	56.055	37.459	47.499	-2.0077	92152000	805	805	P00519;P00519-2	805;824	P00519	P00519	Tyrosine-protein kinase ABL1	ABL1	NEEAADEVFKDIMESSPGSSPPNLTPKPLRR	DIMES(0.505)S(0.505)PGS(0.519)S(0.467)PPNLT(0.003)PK	5212	UID19326	FKDIMESsPGssPPN			2
19.4594	18.6344	17.9421	18.7621	18.2029	18.089	18.5164	17.6167	18.0534	17.8294	17.5235	17.3583	NaN	NaN	NaN	NaN	NaN	NaN	NaN	NaN	NaN	NaN	NaN	NaN	19.6911	18.7698	18.0393	19.2028	17.5119	18.0331	NaN	NaN	NaN	NaN	NaN	NaN	NaN	NaN	NaN	NaN	NaN	NaN	NaN	NaN	NaN	NaN	NaN	NaN	NaN	NaN	NaN	NaN	NaN	NaN	18.9486	18.3208	17.7336	18.1783	17.3994	16.8303	S	3			1518	___2	+	CST;HTP							0.585166	0.00264547	56.055	37.459	53.059	-0.40318	92152000	808	808	P00519;P00519-2	808;827	P00519	P00519	Tyrosine-protein kinase ABL1	ABL1	AADEVFKDIMESSPGSSPPNLTPKPLRRQVT	DIMES(0.5)S(0.5)PGS(0.585)S(0.413)PPNLT(0.001)PK	5213	UID19327	IMESsPGssPPNLtP			2
NaN	NaN	NaN	NaN	NaN	NaN	NaN	NaN	NaN	NaN	NaN	NaN	14.7968	14.603	13.9337	14.1782	13.7287	13.7855	NaN	NaN	NaN	NaN	NaN	NaN	NaN	NaN	NaN	NaN	NaN	NaN	NaN	NaN	NaN	NaN	NaN	NaN	NaN	NaN	NaN	NaN	NaN	NaN	NaN	NaN	NaN	NaN	NaN	NaN	NaN	NaN	NaN	NaN	NaN	NaN	NaN	NaN	NaN	NaN	NaN	NaN	S	3			1534	___2	+	CST;HTP;LTP	+	intracellular localization				nuclear transport of lamin	0.505867	1.47e-09	133.21	110.2	51.147	0.4612	3793500	403	403	P02545;P02545-3;P02545-5;P02545-4;P02545-6;Q3BDU5;P02545-2;Q5TCI8;A0A0C4DGC5	403;403;304;291;403;403;403;322;29	P02545	P02545	Prelamin-A/C;Lamin-A/C	LMNA	RLSPSPTSQRSRGRASSHSSQTQGGGSVTKK	AS(0.506)S(0.466)HS(0.466)S(0.466)QT(0.097)QGGGSVTK	5249	UID19363	QRsRGRAssHssQtQ			2
18.532	18.1773	18.109	20.3738	17.4655	17.9521	24.1852	24.2772	23.0839	23.9774	22.2987	22.3133	NaN	NaN	NaN	NaN	NaN	NaN	14.7311	12.831	13.4817	13.2088	12.7499	NaN	23.7968	22.9308	22.526	23.4718	23.5095	22.5477	22.4406	21.8222	21.4243	21.789	21.035	21.0865	22.3963	21.2758	20.9654	21.5502	21.1348	21.4375	22.51	21.9524	21.8781	22.001	21.2506	21.3721	23.6395	22.462	23.014	22.6793	22.0461	22.2564	22.0771	21.3878	21.6223	21.8096	21.5437	21.3013	S	2			1534	___2	+	CST;HTP;LTP	+	intracellular localization				nuclear transport of lamin	0.990402	0	361.23	316.87	346.42	-1.7794	27278000000	404	404	P02545;P02545-3;P02545-5;P02545-4;P02545-6;Q3BDU5;P02545-2;Q5TCI8;A0A0C4DGC5	404;404;305;292;404;404;404;323;30	P02545	P02545	Prelamin-A/C;Lamin-A/C	LMNA	LSPSPTSQRSRGRASSHSSQTQGGGSVTKKR	AS(0.004)S(0.99)HS(0.005)SQTQGGGSVTK	5250	UID19364	RsRGRAssHssQtQG	Akt1	P31749	1;2
NaN	NaN	NaN	NaN	NaN	NaN	18.0249	18.1404	17.4094	17.9224	16.1708	16.0758	16.5328	16.217	15.9791	16.2565	15.1989	15.6133	16.2969	14.2443	14.5762	14.3681	14.7329	13.4752	18.9342	18.0012	17.6967	18.7228	18.6615	17.5066	17.9191	17.059	16.9855	17.2588	16.4617	16.6351	NaN	NaN	NaN	NaN	NaN	NaN	19.3774	18.7939	18.7297	18.9056	18.1906	18.3381	17.7433	16.5225	17.0978	16.9852	16.3058	16.6409	18.3584	17.6925	17.9767	18.1021	17.7029	17.5237	S	3			1534	___2	+	CST;HTP							0.985563	2.04e-221	325.61	274.25	186.15	-0.53454	20857000000	406	406	P02545;P02545-3;P02545-5;P02545-4;P02545-6;Q3BDU5;P02545-2;Q5TCI8;A0A0C4DGC5	406;406;307;294;406;406;406;325;32	P02545	P02545	Prelamin-A/C;Lamin-A/C	LMNA	PSPTSQRSRGRASSHSSQTQGGGSVTKKRKL	AS(0.001)S(0.006)HS(0.986)S(0.008)QTQGGGSVTK	5251	UID19365	RGRAssHssQtQGGG			1;2
18.6276	18.2926	18.2172	20.4598	17.5819	18.0338	24.2052	24.2976	23.1119	23.9989	22.3191	22.3323	17.1629	16.6053	16.4293	16.4508	15.9069	16.1937	16.2969	14.2443	14.5762	14.3681	14.7329	13.4752	23.8456	22.9774	22.5759	23.5244	23.5587	22.5909	22.261	21.6381	21.249	21.5998	20.8622	20.9115	22.1924	21.0832	20.771	21.3398	20.9292	21.2289	22.4584	21.9018	21.8179	21.9511	21.1967	21.328	23.6635	22.4853	23.0377	22.7069	22.0728	22.2855	22.2444	21.5579	21.7984	21.9726	21.7036	21.4668	S	2			1534	___2	+	CST;HTP							0.995742	3.99e-33	187.75	158.8	187.75	-1.2813	23043000000	407	407	P02545;P02545-3;P02545-5;P02545-4;P02545-6;Q3BDU5;P02545-2;Q5TCI8;A0A0C4DGC5	407;407;308;295;407;407;407;326;33	P02545	P02545	Prelamin-A/C;Lamin-A/C	LMNA	SPTSQRSRGRASSHSSQTQGGGSVTKKRKLE	AS(0.064)S(0.936)HS(0.003)S(0.996)QT(0.001)QGGGSVTK	5252	UID19366	GRAssHssQtQGGGs			1;2
NaN	NaN	NaN	NaN	NaN	NaN	NaN	NaN	NaN	NaN	NaN	NaN	NaN	NaN	NaN	NaN	NaN	NaN	NaN	NaN	NaN	NaN	NaN	NaN	NaN	NaN	NaN	NaN	NaN	NaN	16.3838	16.5981	15.5955	15.8859	15.4844	15.3913	NaN	NaN	NaN	NaN	NaN	NaN	NaN	NaN	NaN	NaN	NaN	NaN	NaN	NaN	NaN	NaN	NaN	NaN	NaN	NaN	NaN	NaN	NaN	NaN	S	3			1534	___2	+	CST;HTP							0.999274	2.15e-25	174.63	148.98	156.58	0.42581	245720000	414	414	P02545;P02545-3;P02545-5;P02545-4;P02545-6;Q3BDU5;P02545-2;Q5TCI8;A0A0C4DGC5	414;414;315;302;414;414;414;333;40	P02545	P02545	Prelamin-A/C;Lamin-A/C	LMNA	RGRASSHSSQTQGGGSVTKKRKLESTESRSS	ASSHSSQTQGGGS(0.999)VT(0.001)K	5253	UID19367	sQtQGGGsVtkkRkL;sQtQGGGsVtkkRKL			1;2
21.6434	21.1886	20.6951	22.8048	20.862	21.05	21.8744	21.7196	21.1303	21.3365	20.4925	20.2753	21.6252	21.7049	21.0415	21.2029	20.5555	20.5697	20.3902	19.7906	19.7591	19.4799	19.504	19.0659	21.6388	20.8	20.6255	21.3806	20.5354	20.4733	22.1385	21.3127	21.4063	21.744	20.697	20.8752	22.9807	22.2639	21.8433	22.403	21.9108	22.0577	21.6766	21.2662	21.0934	21.5415	20.9512	20.8434	22.1666	20.8808	21.5256	21.3126	20.8425	20.6985	21.9064	21.6429	21.5101	21.5755	21.325	20.7175	S	2			1534	___2	+	CST;HTP;LTP	+	activity, induced; intracellular localization				nuclear lamin disassemby	0.999995	1.91e-08	188.49	141.26	127.83	-0.65159	12226000000	390	390	P02545;P02545-3;P02545-5;P02545-4;P02545-6;Q3BDU5;P02545-2;Q5TCI8;A0A0C4DGC5	390;390;291;278;390;390;390;309;16	P02545	P02545	Prelamin-A/C;Lamin-A/C	LMNA	AYRKLLEGEEERLRLSPSPTSQRSRGRASSH	LS(1)PS(0.119)PT(0.851)S(0.031)QR	5261	UID19375	EEErLRLsPsPtsQR;EEERLRLsPsPTsQR	CDK1	P06493	1;2
20.6659	20.2656	19.6291	21.9418	19.8217	20.1458	21.2457	21.0662	20.5445	20.7505	19.971	19.7901	21.1431	21.1908	20.5816	20.7275	20.0733	20.0971	19.4993	18.844	18.8572	18.5891	18.5734	18.1588	21.3586	20.5294	20.3539	21.0792	20.2471	20.221	21.8312	20.9723	21.0883	21.419	20.3761	20.5874	22.4879	21.7073	21.3301	21.8913	21.3639	21.5421	20.3459	19.9553	19.7933	20.1901	19.5839	19.4821	21.2895	19.9751	20.5606	20.4166	19.9442	19.855	20.6229	20.2044	20.164	20.2245	19.9668	19.5691	S	2			1534	___2	+	CST;HTP;LTP	+	activity, induced; protein degradation; molecular association, regulation; intracellular localization	cell cycle regulation			regulate assembly of lamin A; dominant negative mitotic affects, and mitotic assembly and disassembly of lamin; cell senescence; nuclear lamin disassemby	0.999995	6.39e-27	227.14	157.22	211.31	-0.93234	15692000000	392	392	P02545;P02545-3;P02545-5;P02545-4;P02545-6;Q3BDU5;P02545-2;Q5TCI8;A0A0C4DGC5	392;392;293;280;392;392;392;311;18	P02545	P02545	Prelamin-A/C;Lamin-A/C	LMNA	RKLLEGEEERLRLSPSPTSQRSRGRASSHSS	LSPS(1)PTSQR	5262	UID19376	ErLRLsPsPtsQRsR;ERLRLsPsPTsQRsR	CDK1;CDK5	P06493;Q00535	1;2
17.7716	17.0925	16.8338	18.7475	17.0974	17.0409	18.916	18.7224	18.1586	18.6031	17.6656	17.5281	NaN	NaN	NaN	NaN	NaN	NaN	NaN	NaN	NaN	NaN	NaN	NaN	NaN	NaN	NaN	NaN	NaN	NaN	NaN	NaN	NaN	NaN	NaN	NaN	20.9491	20.0409	19.7647	20.2764	19.7136	19.8867	NaN	NaN	NaN	NaN	NaN	NaN	NaN	NaN	NaN	NaN	NaN	NaN	21.3432	21.1376	20.9424	21.0772	20.8682	20.1122	S	2			1534	___2	+	CST;HTP							0.996717	0.01133	124.33	90.075	68.76	1.4482	905930000	395	395	P02545;P02545-3;P02545-5;P02545-4;P02545-6;Q3BDU5;P02545-2;Q5TCI8;A0A0C4DGC5	395;395;296;283;395;395;395;314;21	P02545	P02545	Prelamin-A/C;Lamin-A/C	LMNA	LEGEEERLRLSPSPTSQRSRGRASSHSSQTQ	LS(0.115)PS(0.692)PT(0.196)S(0.997)QR	5263	UID19377	RLsPsPtsQRsRGRA;RLsPsPTsQRsRGRA			2
18.3894	19.63	20.5247	18.6463	18.7504	18.0212	20.312	21.3274	18.7329	19.4603	18.8056	18.8909	NaN	NaN	NaN	NaN	NaN	NaN	17.4226	16.8708	17.6936	18.2281	16.3191	16.0047	NaN	NaN	NaN	NaN	NaN	NaN	NaN	NaN	NaN	NaN	NaN	NaN	20.3554	19.6551	20.7537	20.2329	20.352	19.0011	21.3567	21.3605	22.1708	21.0308	20.3237	20.5629	19.7418	20.6619	19.9845	19.8274	19.5924	19.6514	21.4242	20.5491	21.4284	21.4889	20.6739	21.4371	S	3			1541	___2									0.988372	6.36e-08	143.39	127.32	108.34	0.13054	2410300000	350	350	P02730;P02730-2	350;285	P02730	P02730	Band 3 anion transport protein	SLC4A1	LVPVQRELLRRRYQSSPAKPDSSFYKGLDLN	YQS(0.008)S(0.988)PAKPDS(0.003)S(0.001)FYK	5305	UID19419				1;2
18.3894	19.63	20.5247	18.6463	18.7504	18.0212	20.4847	21.5364	18.9773	19.641	18.9166	19.0564	NaN	NaN	NaN	NaN	NaN	NaN	18.6604	18.1558	19.0867	19.5215	17.3867	17.2043	NaN	NaN	NaN	NaN	NaN	NaN	NaN	NaN	NaN	NaN	NaN	NaN	18.7342	18.1344	18.8557	18.5294	18.5224	17.5752	17.8759	17.947	18.7456	17.5702	16.8952	16.811	18.2343	19.3914	18.5499	18.4553	18.1548	18.2858	19.5874	18.3391	19.6403	19.8105	18.6621	19.8766	S	3			1541	___2	+	CST;HTP							0.956578	7.55e-15	163.18	149.08	86.005	0.27169	2016800000	356	356	P02730;P02730-2	356;291	P02730	P02730	Band 3 anion transport protein	SLC4A1	ELLRRRYQSSPAKPDSSFYKGLDLNGGPDDP	YQS(0.003)S(0.012)PAKPDS(0.957)S(0.029)FYK	5306	UID19420	sSPAKPDssFyKGLD			1;2
17.1968	18.5265	19.4566	17.5394	17.6795	16.917	20.8388	21.8057	19.2708	19.8584	19.2841	19.378	NaN	NaN	NaN	NaN	NaN	NaN	17.8645	17.3938	18.3954	18.7653	16.4512	16.3796	NaN	NaN	NaN	NaN	NaN	NaN	19.7316	19.7458	17.6227	18.591	18.2984	18.5295	20.3554	19.6551	20.7537	20.2329	20.352	19.0011	21.3567	21.3605	22.1708	21.0308	20.3237	20.5629	20.5577	21.541	20.8327	20.698	20.4879	20.5971	21.7803	20.8314	21.7953	21.8811	20.9935	21.8583	S	3			1541	___2	+	CST;HTP							0.969512	3.59e-29	187.39	161.89	176.21	0.14638	2526500000	357	357	P02730;P02730-2	357;292	P02730	P02730	Band 3 anion transport protein	SLC4A1	LLRRRYQSSPAKPDSSFYKGLDLNGGPDDPL	YQSSPAKPDS(0.03)S(0.97)FYK	5307	UID19421	SPAKPDssFyKGLDL			1;2
NaN	NaN	NaN	NaN	NaN	NaN	NaN	NaN	NaN	NaN	NaN	NaN	NaN	NaN	NaN	NaN	NaN	NaN	NaN	NaN	NaN	NaN	NaN	NaN	NaN	NaN	NaN	NaN	NaN	NaN	NaN	NaN	NaN	NaN	NaN	NaN	NaN	NaN	NaN	NaN	NaN	NaN	NaN	NaN	NaN	NaN	NaN	NaN	19.7635	18.7262	19.0125	19.0473	18.7707	18.4282	20.7961	20.0528	20.0002	20.3217	20.0845	19.9333	S	2			1545	___2	+	CST;HTP;LTP	+	molecular association, regulation; intracellular localization; phosphorylation	cell motility, altered	CXCR4(INDUCES)		overexpression of S179A Ferritin-H increases them.; Overexpression of Ferritin-H reduces phospho-Erk1/2 levels	0.999976	0.00119323	140.17	129.7	98.249	0.29334	369000000000	179	179	P02794;G3V1D1;G3V192	179;109;149	P02794	P02794	Ferritin heavy chain;Ferritin heavy chain, N-terminally processed;Ferritin	FTH1	SGLAEYLFDKHTLGDSDNES___________	HTLGDS(1)DNES	5311	UID19422	DKHtLGDsDNEs___			1;2
NaN	NaN	NaN	NaN	NaN	NaN	NaN	NaN	NaN	NaN	NaN	NaN	NaN	NaN	NaN	NaN	NaN	NaN	NaN	NaN	NaN	NaN	NaN	NaN	NaN	NaN	NaN	NaN	NaN	NaN	NaN	NaN	NaN	NaN	NaN	NaN	NaN	NaN	NaN	NaN	NaN	NaN	NaN	NaN	NaN	NaN	NaN	NaN	19.7635	18.7262	19.0125	19.0473	18.7707	18.4282	20.7961	20.0528	20.0002	20.3217	20.0845	19.9333	S	2			1545	___2	+	HTP							1	0.000851169	143.11	132.64	97.163	-0.0064111	129000000000	183	183	P02794;G3V1D1;G3V192	183;113;153	P02794	P02794	Ferritin heavy chain;Ferritin heavy chain, N-terminally processed;Ferritin	FTH1	EYLFDKHTLGDSDNES_______________	HTLGDS(1)DNES(1)	5312	UID19423	LGDsDNEs_______			1;2
26.5446	25.854	25.3558	25.9545	25.5695	25.665	27.37	26.5293	27.0474	27.2694	26.7075	26.666	24.9206	24.3735	24.3138	24.3228	23.604	23.5455	26.5898	25.809	25.4753	25.514	25.3868	24.6128	27.2775	26.4801	26.2323	26.8829	26.1959	26.3767	27.2202	26.5517	26.5196	27.2194	26.3673	26.2465	26.302	25.5843	25.4577	25.6638	25.048	25.2491	25.8856	25.2803	25.1878	25.3112	24.8516	24.836	28.2849	27.1186	27.5159	27.3888	27.205	27.0505	26.0044	25.3012	25.3243	25.4552	25.1742	24.9716	S	2			1548	___2	+	CST;HTP;LTP							1	5.05e-234	329.49	290.62	66.692	-0.62245	2090000000000	36	36	P04075;J3KPS3;P04075-2;H3BQN4;H3BPS8;H3BUH7	36;36;90;36;90;36	P04075	P04075	Fructose-bisphosphate aldolase A;Fructose-bisphosphate aldolase	ALDOA	HRIVAPGKGILAADESTGSIAKRLQSIGTEN	GILAADES(1)T(1)GS(1)IAK	5324	UID19435	GILAADEstGsIAkR			1;2;3
26.6284	25.9432	25.451	26.0586	25.6604	25.7477	27.4243	26.5685	27.0922	27.307	26.745	26.6887	25.1705	24.5897	24.5382	24.5582	23.8306	23.7803	26.6536	25.8785	25.5538	25.5786	25.4699	24.6869	27.369	26.5796	26.3312	26.9614	26.2613	26.4584	27.2463	26.5759	26.5468	27.2426	26.3832	26.2629	26.4009	25.6719	25.527	25.746	25.109	25.302	26.0204	25.4135	25.3266	25.4584	24.9841	24.9638	28.3	27.1333	27.5301	27.3998	27.2154	27.0636	26.2954	25.594	25.6114	25.7447	25.4544	25.2281	S	2			1548	___2	+	HTP							1	3.52e-176	298.78	242.58	66.692	-0.62245	903000000000	39	39	P04075;J3KPS3;P04075-2;H3BQN4;H3BPS8;H3BUH7	39;39;93;39;93;39	P04075	P04075	Fructose-bisphosphate aldolase A;Fructose-bisphosphate aldolase	ALDOA	VAPGKGILAADESTGSIAKRLQSIGTENTEE	GILAADES(1)T(1)GS(1)IAK	5325	UID19436	AADEstGsIAkRLQs			1;2;3
22.2847	21.8221	21.2679	21.684	21.61	21.5657	21.9977	21.1643	21.5195	21.7552	21.2825	21.0743	21.9181	21.3595	21.2797	21.3952	20.8913	20.6584	21.6675	21.3239	20.9577	21.1443	20.8081	20.1929	22.3551	21.7401	21.503	22.0046	21.1897	21.7332	21.5501	20.791	20.8392	21.4034	20.5012	20.4633	22.0055	21.2895	21.373	21.3971	20.904	20.9486	22.1039	21.5701	21.5535	21.4584	21.3433	21.3073	22.5272	21.2557	21.624	21.701	21.5289	21.1452	22.0405	21.4152	21.3547	21.5835	21.3292	20.9627	S	2			1550	___2	+	HTP;LTP							1	2.63e-157	293.59	247.13	59.908	-0.68198	385000000000	210	210	P04406;P04406-2;E7EUT5	210;168;135	P04406	P04406	Glyceraldehyde-3-phosphate dehydrogenase	GAPDH	LWRDGRGALQNIIPASTGAAKAVGKVIPELN	GALQNIIPAS(1)T(1)GAAK	5336	UID19447	LQNIIPAstGAAkAV			1;2
21.867	20.7569	20.3646	22.3768	20.9242	21.1591	22.4816	21.6762	21.7909	22.2154	21.4893	21.5989	21.856	20.9105	20.8826	21.5034	20.9659	20.9518	24.9414	23.6371	23.4599	23.8489	23.8183	23.009	21.9071	21.098	20.9193	21.8862	20.8679	21.0579	22.2145	21.2488	21.4885	21.8865	20.6132	21.0728	21.1088	20.1021	19.9616	20.4801	19.907	20.1887	20.9196	20.083	20.0755	20.4682	19.9912	19.9458	22.2774	20.6426	20.9758	21.4183	20.8499	20.9303	22.0592	21.3946	21.4514	21.574	21.271	21.1466	S	3			1555	___2	+	CST;HTP;LTP							1	1.03e-06	113.26	95.979	40.81	0.52483	85935000000	102	102	P05387;H0YDD8;P05386-2;P05386	102;79;76;101	P05387	P05387	60S acidic ribosomal protein P2;60S acidic ribosomal protein P1	RPLP2;RPLP1	APAAAEEKKDEKKEESEESDDDMGFGLFD__	KEES(1)EES(1)DDDMGFGLFD	5361	UID19472	kDEkKEEsEEsDDDM			1;2
21.867	20.7569	20.3646	22.3768	20.9242	21.1591	22.4816	21.6762	21.7909	22.2154	21.4893	21.5989	21.856	20.9105	20.8826	21.5034	20.9659	20.9518	24.9414	23.6371	23.4599	23.8489	23.8183	23.009	21.9071	21.098	20.9193	21.8862	20.8679	21.0579	22.2145	21.2488	21.4885	21.8865	20.6132	21.0728	21.1088	20.1021	19.9616	20.4801	19.907	20.1887	20.9196	20.083	20.0755	20.4682	19.9912	19.9458	22.2774	20.6426	20.9758	21.4183	20.8499	20.9303	22.0592	21.3946	21.4514	21.574	21.271	21.1466	S	3			1555	___2	+	CST;HTP;LTP							1	5.89e-11	139.89	116.51	40.81	0.52483	96103000000	105	105	P05387;H0YDD8;P05386-2;P05386	105;82;79;104	P05387	P05387	60S acidic ribosomal protein P2;60S acidic ribosomal protein P1	RPLP2;RPLP1	AAEEKKDEKKEESEESDDDMGFGLFD_____	KEES(1)EES(1)DDDMGFGLFD	5362	UID19473	kKEEsEEsDDDMGFG;KKEEsEEsDDDMGFG			1;2
18.4734	17.512	17.3303	18.1415	17.3111	17.3777	19.2427	18.5117	18.8027	18.9039	18.4426	18.3096	18.9941	18.5334	18.5402	18.6567	17.9481	18.1723	18.3721	17.7439	17.6536	17.658	17.4874	16.8715	19.0228	18.2946	18.1102	18.7192	18.0907	18.0837	18.5167	17.7448	17.7293	18.2021	17.1086	17.1847	18.0757	17.6663	17.3945	17.4527	17.182	17.3636	18.9523	18.3653	18.4838	18.5851	18.2491	18.1005	19.2304	18.3908	18.6142	18.6584	18.2056	18.1736	19.3615	18.8884	18.9837	18.8442	18.6522	18.3315	S	3			1564	___2	+	HTP							1	0	488.36	454.55	223.6	-1.3065	978000000000	332	332	P06732	332	P06732	P06732	Creatine kinase M-type;Creatine kinase M-type, N-terminally processed	CKM	LQKRGTGGVDTAAVGSVFDVSNADRLGSSEV	GTGGVDTAAVGS(1)VFDVSNADR	5385	UID19496	VDtAAVGsVFDVSNA			1;2
NaN	NaN	NaN	NaN	NaN	NaN	16.6045	16.0085	16.3873	16.0327	16.0323	15.9926	NaN	NaN	NaN	NaN	NaN	NaN	NaN	NaN	NaN	NaN	NaN	NaN	NaN	NaN	NaN	NaN	NaN	NaN	NaN	NaN	NaN	NaN	NaN	NaN	NaN	NaN	NaN	NaN	NaN	NaN	NaN	NaN	NaN	NaN	NaN	NaN	17.6713	17.0729	17.4136	17.175	16.9029	16.4784	NaN	NaN	NaN	NaN	NaN	NaN	S	2			1564	___2									1	0	369.22	333.41	238.3	1.7476	4289600000	337	337	P06732	337	P06732	P06732	Creatine kinase M-type;Creatine kinase M-type, N-terminally processed	CKM	TGGVDTAAVGSVFDVSNADRLGSSEVEQVQL	GTGGVDTAAVGSVFDVS(1)NADR	5386	UID19497				1;2
17.9163	17.1488	16.6867	17.6403	17.0309	17.1658	NaN	NaN	NaN	NaN	NaN	NaN	NaN	NaN	NaN	NaN	NaN	NaN	NaN	NaN	NaN	NaN	NaN	NaN	NaN	NaN	NaN	NaN	NaN	NaN	17.5626	16.9249	16.9492	17.3777	16.2852	16.3687	NaN	NaN	NaN	NaN	NaN	NaN	NaN	NaN	NaN	NaN	NaN	NaN	17.9098	16.5883	17.1074	17.0367	16.7283	16.7383	17.9989	17.5125	17.2316	17.5413	17.2193	17.0961	S	2			1564	___2									0.997663	0.000276845	107.82	79.201	107.82	0.64585	53865000	158	158	P06732	158	P06732	P06732	Creatine kinase M-type;Creatine kinase M-type, N-terminally processed	CKM	PPHCSRGERRAVEKLSVEALNSLTGEFKGKY	LS(0.998)VEALNS(0.086)LT(0.916)GEFK	5390	UID19501				2
18.4065	17.642	17.178	18.1218	17.4392	17.5746	18.0996	17.4085	17.7546	17.8596	17.4243	17.4182	17.6096	17.0588	17.1037	17.2117	16.5406	16.5998	15.5574	14.6762	14.6099	14.5231	14.9368	13.6364	19.5242	18.7021	18.5331	19.1102	18.3189	18.3844	18.2804	17.5471	17.5413	18.0647	17.1126	17.1199	17.8384	17.0947	17.0437	17.3225	16.7054	16.9301	19.9194	19.2478	19.0524	19.4282	19.0293	19.0342	18.6821	17.4992	17.8608	17.7932	17.4437	17.3221	19.5075	18.8212	18.9618	18.9853	18.6788	18.5845	S	3			1564	___2	+	HTP							0.999997	2.02e-146	289.2	223.18	175.26	1.0441	9157300000	164	164	P06732	164	P06732	P06732	Creatine kinase M-type;Creatine kinase M-type, N-terminally processed	CKM	GERRAVEKLSVEALNSLTGEFKGKYYPLKSM	LSVEALNS(1)LTGEFK	5391	UID19502	LSVEALNsLtGEFkG			1;2
17.9115	17.5114	17.0379	18.1835	17.2401	17.3218	18.0449	17.5702	17.7796	17.813	17.1519	17.0334	16.9708	16.7994	16.425	16.6386	16.0802	15.8558	NaN	NaN	NaN	NaN	NaN	NaN	NaN	NaN	NaN	NaN	NaN	NaN	17.0956	16.2312	16.3725	16.6263	15.7986	15.9224	NaN	NaN	NaN	NaN	NaN	NaN	16.6791	16.1182	16.0363	16.4401	16.1335	15.8253	18.1419	17.1094	17.6639	17.6224	17.195	16.6934	NaN	NaN	NaN	NaN	NaN	NaN	S	2			1576	___2	+	CST;HTP							0.643891	2.89e-10	124.68	95.719	74.392	-0.27163	317270000	887	887	V9GYZ6;P07814	887;880	V9GYZ6	V9GYZ6	Bifunctional glutamate/proline--tRNA ligase;Glutamate--tRNA ligase;Proline--tRNA ligase	EPRS	KEKTGKEYIPGQPPLSQSSDSSPTRNSEPAG	EY(0.11)IPGQPPLS(0.644)QS(0.656)S(0.343)DS(0.154)S(0.089)PT(0.003)R	5406	UID19517	IPGQPPLsQssDssP			2
17.0464	16.7223	15.9859	17.2748	16.3248	16.349	NaN	NaN	NaN	NaN	NaN	NaN	17.7221	17.5233	17.1702	17.6562	16.8912	16.8728	16.5857	15.8893	15.8534	15.8013	15.603	15.1795	NaN	NaN	NaN	NaN	NaN	NaN	17.0956	16.2312	16.3725	16.6263	15.7986	15.9224	17.4003	16.8876	16.4247	16.8711	16.3285	16.5666	16.6791	16.1182	16.0363	16.4401	16.1335	15.8253	NaN	NaN	NaN	NaN	NaN	NaN	17.4086	17.2495	17.0362	17.1158	16.7513	16.1738	S	2			1576	___2	+	CST;HTP							0.738696	8.59e-45	187.51	147.98	70.748	-0.15505	458200000	889	889	V9GYZ6;P07814	889;882	V9GYZ6	V9GYZ6	Bifunctional glutamate/proline--tRNA ligase;Glutamate--tRNA ligase;Proline--tRNA ligase	EPRS	KTGKEYIPGQPPLSQSSDSSPTRNSEPAGLE	EY(0.004)IPGQPPLS(0.206)QS(0.739)S(0.158)DS(0.502)S(0.389)PT(0.004)R	5407	UID19518	GQPPLsQssDssPtR			1;2
NaN	NaN	NaN	NaN	NaN	NaN	NaN	NaN	NaN	NaN	NaN	NaN	NaN	NaN	NaN	NaN	NaN	NaN	NaN	NaN	NaN	NaN	NaN	NaN	NaN	NaN	NaN	NaN	NaN	NaN	NaN	NaN	NaN	NaN	NaN	NaN	NaN	NaN	NaN	NaN	NaN	NaN	16.6791	16.1182	16.0363	16.4401	16.1335	15.8253	NaN	NaN	NaN	NaN	NaN	NaN	NaN	NaN	NaN	NaN	NaN	NaN	S	2			1576	___2	+	CST;HTP							0.550813	2.02e-36	170.92	134.01	43.382	0.56811	18180000	890	890	V9GYZ6;P07814	890;883	V9GYZ6	V9GYZ6	Bifunctional glutamate/proline--tRNA ligase;Glutamate--tRNA ligase;Proline--tRNA ligase	EPRS	TGKEYIPGQPPLSQSSDSSPTRNSEPAGLET	EY(0.021)IPGQPPLS(0.544)QS(0.544)S(0.551)DS(0.148)S(0.139)PT(0.052)R	5408	UID19519	QPPLsQssDssPtRN			2
17.6764	16.9426	16.3424	17.8241	16.8729	16.8578	18.8271	18.3339	18.5998	18.63	18.1496	17.9305	18.5032	18.2193	17.9249	18.2288	17.5292	17.5519	NaN	NaN	NaN	NaN	NaN	NaN	18.7725	17.9996	17.8313	18.6109	17.4745	17.7891	18.6283	17.8986	18.0415	18.3228	17.3449	17.4063	17.6064	16.6506	16.556	17.1606	16.5222	16.4605	18.0493	17.5775	17.4052	17.735	17.3784	17.1032	NaN	NaN	NaN	NaN	NaN	NaN	19.1812	18.7045	18.3711	18.49	17.913	17.5494	S	2			1576	___2	+	CST;HTP							0.908761	1.37e-136	258.13	213.44	258.13	1.5738	6311200000	892	892	V9GYZ6;P07814	892;885	V9GYZ6	V9GYZ6	Bifunctional glutamate/proline--tRNA ligase;Glutamate--tRNA ligase;Proline--tRNA ligase	EPRS	KEYIPGQPPLSQSSDSSPTRNSEPAGLETPE	EYIPGQPPLSQS(0.001)S(0.002)DS(0.909)S(0.088)PTR	5409	UID19520	PLsQssDssPtRNsE			1;2
19.649	18.3058	17.6999	19.4201	18.406	18.3985	NaN	NaN	NaN	NaN	NaN	NaN	NaN	NaN	NaN	NaN	NaN	NaN	NaN	NaN	NaN	NaN	NaN	NaN	19.9237	19.6046	18.8885	19.2879	17.5748	18.3088	NaN	NaN	NaN	NaN	NaN	NaN	NaN	NaN	NaN	NaN	NaN	NaN	18.717	18.1288	18.0047	18.2269	17.8334	17.5056	18.7029	17.2167	17.5806	17.9552	17.575	16.925	17.4086	17.2495	17.0362	17.1158	16.7513	16.1738	S	2			1576	___2	+	CST;HTP;LTP	+	molecular association, regulation; phosphorylation	translation, altered	NSAP1(INDUCES); GAPDH(INDUCES); RPL13A(INDUCES)		stimulates EPRS S999 phosphorylation; stimulates phosphorylation of S999	0.897866	3.9e-137	264.84	221.24	228.26	1.6655	4704600000	893	893	V9GYZ6;P07814	893;886	V9GYZ6	V9GYZ6	Bifunctional glutamate/proline--tRNA ligase;Glutamate--tRNA ligase;Proline--tRNA ligase	EPRS	EYIPGQPPLSQSSDSSPTRNSEPAGLETPEA	EYIPGQPPLSQSSDS(0.098)S(0.898)PT(0.003)R	5410	UID19521	LsQssDssPtRNsEP	CDK5	Q00535	1;2
17.508	16.5878	16.6551	17.261	16.5619	16.5889	18.0206	17.6048	17.528	17.6374	16.9605	17.0575	NaN	NaN	NaN	NaN	NaN	NaN	NaN	NaN	NaN	NaN	NaN	NaN	NaN	NaN	NaN	NaN	NaN	NaN	NaN	NaN	NaN	NaN	NaN	NaN	NaN	NaN	NaN	NaN	NaN	NaN	NaN	NaN	NaN	NaN	NaN	NaN	NaN	NaN	NaN	NaN	NaN	NaN	NaN	NaN	NaN	NaN	NaN	NaN	S	3			1578	___2	+	HTP;LTP	+	molecular association, regulation; enzymatic activity, induced	cytoskeletal reorganization			regulation of Rac activation and GDNF induced lamellipodia formation.; inhibits interaction of SHP2 with Ret Y687	0.983718	0.0037144	52.026	38.969	52.026	-0.85022	30905000	696	696	P07949-2;P07949	696;696	P07949-2	P07949-2	Proto-oncogene tyrosine-protein kinase receptor Ret;Soluble RET kinase fragment;Extracellular cell-membrane anchored RET cadherin 120 kDa fragment	RET	QAFPVSYSSSGARRPSLDSMENQVSVDAFKI	RPS(0.984)LDS(0.986)MENQVS(0.03)VDAFK	5416	UID19527	SSGARRPsLDsMENQ	PKACA	P17612	2
17.508	16.5878	16.6551	17.261	16.5619	16.5889	18.0206	17.6048	17.528	17.6374	16.9605	17.0575	NaN	NaN	NaN	NaN	NaN	NaN	NaN	NaN	NaN	NaN	NaN	NaN	NaN	NaN	NaN	NaN	NaN	NaN	NaN	NaN	NaN	NaN	NaN	NaN	NaN	NaN	NaN	NaN	NaN	NaN	NaN	NaN	NaN	NaN	NaN	NaN	NaN	NaN	NaN	NaN	NaN	NaN	NaN	NaN	NaN	NaN	NaN	NaN	S	3			1578	___2	+	HTP							0.98599	0.0037144	52.026	38.969	52.026	-0.85022	30905000	699	699	P07949-2;P07949	699;699	P07949-2	P07949-2	Proto-oncogene tyrosine-protein kinase receptor Ret;Soluble RET kinase fragment;Extracellular cell-membrane anchored RET cadherin 120 kDa fragment	RET	PVSYSSSGARRPSLDSMENQVSVDAFKILED	RPS(0.984)LDS(0.986)MENQVS(0.03)VDAFK	5417	UID19528	ARRPsLDsMENQVsV			2
20.0035	19.086	18.8072	20.4303	19.1831	19.357	20.8063	20.144	19.9239	20.2763	19.6638	19.7463	NaN	NaN	NaN	NaN	NaN	NaN	NaN	NaN	NaN	NaN	NaN	NaN	20.4473	19.4929	19.4774	20.1307	19.2418	19.3831	20.6973	19.692	19.8351	20.1345	19.3045	19.5335	21.1057	20.0697	20.1064	20.4928	19.8913	20.2809	20.9621	20.1178	20.1726	20.451	19.971	20.0113	20.9947	19.8154	20.1064	20.2987	19.7016	19.805	20.6154	19.9144	19.9203	20.1484	19.7923	19.7074	S	3			1584	___2	+	CST;HTP;LTP	+	activity, induced; molecular association, regulation	apoptosis, altered; apoptosis, induced	PXR(INDUCES); APAF(DISRUPTS)			1	4.48e-234	330.24	302.19	128.59	-0.56618	745000000000	255	255	P08238;Q58FF8	255;177	P08238	P08238	Heat shock protein HSP 90-beta;Putative heat shock protein HSP 90-beta 2	HSP90AB1;HSP90AB2P	EDKDDEEKPKIEDVGSDEEDDSGKDKKKKTK	IEDVGS(1)DEEDDS(1)GK	5436	UID19539	PKIEDVGsDEEDDsG	CK2A1;AurB	P68400;P33674;Q96GD4	1;2
20.0035	19.086	18.8072	20.4303	19.1831	19.357	20.8063	20.144	19.9239	20.2763	19.6638	19.7463	NaN	NaN	NaN	NaN	NaN	NaN	NaN	NaN	NaN	NaN	NaN	NaN	20.4473	19.4929	19.4774	20.1307	19.2418	19.3831	20.6973	19.692	19.8351	20.1345	19.3045	19.5335	21.1057	20.0697	20.1064	20.4928	19.8913	20.2809	20.9621	20.1178	20.1726	20.451	19.971	20.0113	20.9947	19.8154	20.1064	20.2987	19.7016	19.805	20.6154	19.9144	19.9203	20.1484	19.7923	19.7074	S	3			1584	___2	+	CST;HTP							1	3.62e-117	277.31	246.35	128.59	-0.56618	2114000000	261	261	P08238;Q58FF8	261;183	P08238	P08238	Heat shock protein HSP 90-beta;Putative heat shock protein HSP 90-beta 2	HSP90AB1;HSP90AB2P	EKPKIEDVGSDEEDDSGKDKKKKTKKIKEKY	IEDVGS(1)DEEDDS(1)GK	5437	UID19540	GsDEEDDsGkDKKKK;GsDEEDDsGKDKKKK			1;2
21.024	17.3104	16.9981	21.043	14.4976	17.4706	24.109	20.5727	21.3711	23.6931	20.0676	21.0874	21.2568	17.6968	18.6653	20.8335	14.4206	18.1838	17.02	14.3851	14.4745	15.9171	12.7114	14.0212	24.4611	21.9965	22.2808	23.7874	22.7252	21.3158	25.1969	23.4507	22.1601	25.1805	22.0736	23.067	24.5782	21.5582	21.3424	24.0968	21.2626	21.6109	26.8782	25.597	24.8055	26.5813	24.0098	24.1592	25.8989	24.0651	21.1902	25.5535	20.3403	23.533	27.4015	24.6545	25.8973	27.3407	21.0805	24.3121	S	3			1585	___2	+	CST;HTP;LTP	+	activity, induced; enzymatic activity, inhibited; activity, inhibited;enzymatic activity, induced	cell growth, induced;cell growth, induced; transcription, induced			PDHK1 knockdown resulted in a significantly suppressed tumour growth, and reduced E1? phosphorylation on serine 232 and 293;promotes cell proliferation, induced c-Myc and cyclin d1 expression	0.999225	1.73e-08	145.46	136.18	124.37	-0.61241	488000000000	262	262	P08559-3;P08559;P08559-2;P08559-4;Q5JPU3;P29803	262;293;300;331;12;291	P08559-3	P08559-3	Pyruvate dehydrogenase E1 component subunit alpha, somatic form, mitochondrial;Pyruvate dehydrogenase E1 component subunit alpha, testis-specific form, mitochondrial	PDHA1;PDHA2	GPILMELQTYRYHGHSMSDPGVSYRTREEIQ	YHGHS(0.999)MS(0.001)DPGVSYR	5441	UID19544	TYRyHGHsMsDPGVs;TYRYHGHsMSDPGVS	PDHK4;PDK1;PDHK2;PDHK3;PDHK1;GSK3B	Q16654;O15530;Q15119;Q15120;Q15118;P49841	1;2;3
18.891	15.5826	14.8578	18.8777	13.4198	15.6638	24.5015	18.6506	20.9307	24.1613	18.0307	20.9444	16.5353	11.747	12.9933	16.0604	NaN	13.1879	14.9068	12.8513	12.8364	13.726	12.7114	12.6676	22.7515	20.0224	20.4801	22.0456	20.9509	19.2125	23.3215	21.6246	20.0688	23.3851	19.992	21.2841	22.1524	18.3538	18.4194	21.7089	18.1647	18.8522	23.9944	22.7653	21.9644	23.6791	21.0942	21.3707	23.6673	21.8025	18.4284	23.362	17.0571	21.272	22.5032	20.0497	21.0885	22.4936	17.4191	19.5536	S	4			1585	___2	+	CST;HTP;LTP							0.9978	2.16e-21	174.59	151.79	155.57	0.26534	48854000000	264	264	P08559-3;P08559;P08559-2;P08559-4;Q5JPU3;P29803	264;295;302;333;14;293	P08559-3	P08559-3	Pyruvate dehydrogenase E1 component subunit alpha, somatic form, mitochondrial;Pyruvate dehydrogenase E1 component subunit alpha, testis-specific form, mitochondrial	PDHA1;PDHA2	ILMELQTYRYHGHSMSDPGVSYRTREEIQEV	YHGHS(0.002)MS(0.998)DPGVSYR	5442	UID19545	RyHGHsMsDPGVsyR			1;2;3
21.2031	17.5473	17.293	21.2178	15.0571	17.7847	25.3099	20.8835	22.1479	24.9374	20.3449	22.0016	21.2011	17.6733	18.6367	20.7797	14.4206	18.1379	16.6408	13.7739	13.9153	15.5606	NaN	13.3051	24.842	22.315	22.6353	24.1604	23.0887	21.6026	25.5405	23.8051	22.4615	25.5419	22.3768	23.4321	24.8244	21.7068	21.5211	24.349	21.422	21.8097	27.0621	25.7879	24.9965	26.7628	24.1922	24.3556	26.1814	24.3452	21.4323	25.8422	20.5319	23.813	27.4473	24.7092	25.9458	27.3878	21.1902	24.3629	S	2			1585	___2	+	CST;HTP;LTP	+	activity, induced; enzymatic activity, inhibited					0.999999	7.55e-08	138.81	131.58	124.45	-3.4386	496000000000	269	269	P08559-3;P08559;P08559-2;P08559-4;Q5JPU3;P29803	269;300;307;338;19;298	P08559-3	P08559-3	Pyruvate dehydrogenase E1 component subunit alpha, somatic form, mitochondrial;Pyruvate dehydrogenase E1 component subunit alpha, testis-specific form, mitochondrial	PDHA1;PDHA2	QTYRYHGHSMSDPGVSYRTREEIQEVRSKSD	YHGHS(0.009)MS(0.991)DPGVS(1)YR	5443	UID19546	sMsDPGVsyRtREEI	PDHK4;PDK1;PDHK2;PDHK3;PDHK1	Q16654;O15530;Q15119;Q15120;Q15118	1;2;3
NaN	NaN	NaN	NaN	NaN	NaN	NaN	NaN	NaN	NaN	NaN	NaN	NaN	NaN	NaN	NaN	NaN	NaN	NaN	NaN	NaN	NaN	NaN	NaN	NaN	NaN	NaN	NaN	NaN	NaN	NaN	NaN	NaN	NaN	NaN	NaN	NaN	NaN	NaN	NaN	NaN	NaN	NaN	NaN	NaN	NaN	NaN	NaN	NaN	NaN	NaN	NaN	NaN	NaN	13.6549	13.5967	13.7186	12.7226	13.0774	13.6819	S	2			1600	___2	+	CST;HTP							0.999844	0.0138964	66.498	58.277	66.498	-2.1751	5854100	240	240	P0C1Z6-2;P0C1Z6	240;249	P0C1Z6-2	P0C1Z6-2	TCF3 fusion partner	TFPT	VSRGPDKLLPYPTLASPASD___________	LLPYPTLAS(1)PAS(1)D	5474	UID19577	LPYPTLAsPAsD___			1;2
NaN	NaN	NaN	NaN	NaN	NaN	NaN	NaN	NaN	NaN	NaN	NaN	NaN	NaN	NaN	NaN	NaN	NaN	NaN	NaN	NaN	NaN	NaN	NaN	NaN	NaN	NaN	NaN	NaN	NaN	NaN	NaN	NaN	NaN	NaN	NaN	NaN	NaN	NaN	NaN	NaN	NaN	NaN	NaN	NaN	NaN	NaN	NaN	NaN	NaN	NaN	NaN	NaN	NaN	13.6549	13.5967	13.7186	12.7226	13.0774	13.6819	S	2			1600	___2	+	CST;HTP							0.999998	9.2e-05	137.89	123.9	137.89	-1.1939	97548000	243	243	P0C1Z6-2;P0C1Z6	243;252	P0C1Z6-2	P0C1Z6-2	TCF3 fusion partner	TFPT	GPDKLLPYPTLASPASD______________	LLPYPTLASPAS(1)D	5475	UID19578	PTLAsPAsD______			1;2
NaN	NaN	NaN	NaN	NaN	NaN	NaN	NaN	NaN	NaN	NaN	NaN	NaN	NaN	NaN	NaN	NaN	NaN	NaN	NaN	NaN	NaN	NaN	NaN	17.6802	16.8238	16.5443	17.3773	17.0333	16.1861	NaN	NaN	NaN	NaN	NaN	NaN	NaN	NaN	NaN	NaN	NaN	NaN	NaN	NaN	NaN	NaN	NaN	NaN	NaN	NaN	NaN	NaN	NaN	NaN	NaN	NaN	NaN	NaN	NaN	NaN	S	2			1605	___2	+	CST;HTP;LTP	+	enzymatic activity, induced					0.999924	2.34e-53	232.7	185.81	220.81	0.75554	1042900000	257	257	P10398;Q96II5	257;260	P10398	P10398	Serine/threonine-protein kinase A-Raf	ARAF	DAAGSRGGSDGTPRGSPSPASVSSGRKSPHS	GS(1)PSPASVSSGR	5482	UID19585	sDGtPRGsPsPAsVs			1;2
NaN	NaN	NaN	NaN	NaN	NaN	NaN	NaN	NaN	NaN	NaN	NaN	NaN	NaN	NaN	NaN	NaN	NaN	NaN	NaN	NaN	NaN	NaN	NaN	17.6802	16.8238	16.5443	17.3773	17.0333	16.1861	NaN	NaN	NaN	NaN	NaN	NaN	NaN	NaN	NaN	NaN	NaN	NaN	NaN	NaN	NaN	NaN	NaN	NaN	NaN	NaN	NaN	NaN	NaN	NaN	NaN	NaN	NaN	NaN	NaN	NaN	S	2			1605	___2	+	CST;HTP;LTP							0.97622	0.0217346	63.8	42.943	63.8	3.7444	11712000	259	259	P10398;Q96II5	259;262	P10398	P10398	Serine/threonine-protein kinase A-Raf	ARAF	AGSRGGSDGTPRGSPSPASVSSGRKSPHSKS	GS(0.999)PS(0.976)PAS(0.023)VS(0.001)SGR	5483	UID19586	GtPRGsPsPAsVssG			2
NaN	NaN	NaN	NaN	NaN	NaN	NaN	NaN	NaN	NaN	NaN	NaN	NaN	NaN	NaN	NaN	NaN	NaN	NaN	NaN	NaN	NaN	NaN	NaN	NaN	NaN	NaN	NaN	NaN	NaN	NaN	NaN	NaN	NaN	NaN	NaN	NaN	NaN	NaN	NaN	NaN	NaN	NaN	NaN	NaN	NaN	NaN	NaN	NaN	NaN	NaN	NaN	NaN	NaN	18.2215	17.695	20.4606	17.5974	17.5147	19.7525	S	4			1605	___2	+	CST;HTP							1	4.98e-31	159.19	138.6	159.19	-0.016092	172060000	186	186	P10398;Q96II5	186;189	P10398	P10398	Serine/threonine-protein kinase A-Raf	ARAF	PSNRPLNELLTPQGPSPRTQHCDPEHFPFPA	QHEAPSNRPLNELLT(1)PQGPS(1)PR	5484	UID19587	LLtPQGPsPRTQHCD			2
22.4057	21.5744	21.3153	22.7169	21.589	21.8252	22.8794	22.2571	22.362	22.7028	21.8416	22.3637	21.05	20.3992	20.2071	20.425	20.0025	20.2192	18.8461	18.4345	18.8367	18.3853	18.1044	17.5719	23.1075	22.1458	22.01	22.7006	21.9532	22.1686	22.6085	21.6067	22.0193	22.3753	21.339	21.5882	23.5446	22.5328	22.5451	22.7516	22.3154	22.7388	22.994	22.1609	22.4754	22.3351	22.0366	22.0092	23.8117	22.6622	22.7977	23.1091	22.4486	22.6369	24.2099	23.6859	23.8641	23.7553	23.5617	23.7738	S	2			1610	___2	+	CST;HTP;LTP	+	molecular association, regulation	cell cycle regulation	RFC2(DISRUPTS); MYO10(INDUCES)		required for B1 integrin-dependent spindle orientation; decreased affinity for cAMP	1	7.56e-25	161.58	146.32	73.466	0.084744	118000000000	83	83	P10644-2;P10644;K7EIE5;K7EID3;K7EJ40;K7EK41;K7EPB2;K7EMU2;K7EMZ6	83;83;83;83;83;83;83;83;83	P10644-2	P10644-2	cAMP-dependent protein kinase type I-alpha regulatory subunit;cAMP-dependent protein kinase type I-alpha regulatory subunit, N-terminally processed	PRKAR1A	LQKAGTRTDSREDEISPPPPNPVVKGRRRRG	EDEIS(1)PPPPNPVVK	5496	UID19599	DsREDEIsPPPPNPV	CDK16;CDK2	Q00536;P24941	1;2
22.5732	21.7489	21.4773	22.894	21.7649	22.0093	23.6067	22.9821	23.1149	23.4521	22.5865	23.0487	21.05	20.3992	20.2071	20.425	20.0025	20.2192	18.8461	18.4345	18.8367	18.3853	18.1044	17.5719	23.1075	22.1458	22.01	22.7006	21.9532	22.1686	23.3258	22.2638	22.7861	23.1067	22.1248	22.3468	23.2887	22.2532	22.2767	22.4904	22.0385	22.48	23.8517	23.0283	23.4083	23.1948	22.9559	22.873	23.4844	22.3444	22.4884	22.7956	22.1187	22.3025	24.2099	23.6859	23.8641	23.7553	23.5617	23.7738	S	2			1610	___2	+	CST;HTP;LTP	+	molecular association, regulation				decreased affinity for cAMP	0.912283	2.15e-07	112.32	91.122	57.019	-1.2644	44042000000	77	77	P10644-2;P10644;K7EIE5;K7EID3;K7EJ40;K7EK41;K7EPB2;K7EMU2;K7EMZ6	77;77;77;77;77;77;77;77;77	P10644-2	P10644-2	cAMP-dependent protein kinase type I-alpha regulatory subunit;cAMP-dependent protein kinase type I-alpha regulatory subunit, N-terminally processed	PRKAR1A	AKQIQNLQKAGTRTDSREDEISPPPPNPVVK	T(0.175)DS(0.912)REDEIS(0.912)PPPPNPVVK	5498	UID19601	kAGtRtDsREDEIsP			1;2
NaN	NaN	NaN	NaN	NaN	NaN	NaN	NaN	NaN	NaN	NaN	NaN	18.6461	17.7976	17.6785	17.6458	17.7141	17.8198	18.8352	18.7961	18.8167	18.3873	19.5313	18.0924	17.3216	16.8496	16.4118	16.6434	15.4009	16.0062	13.5837	NaN	15.1905	15.9312	15.4592	12.9065	NaN	NaN	NaN	NaN	NaN	NaN	13.5978	13.6223	15.0954	14.4232	14.4658	13.3935	18.6897	16.4579	16.7381	18.0947	17.1491	17.1669	18.0963	17.4853	17.1765	17.6425	16.957	16.6639	S	5			1612	___2	+	CST;HTP;LTP	+		cell cycle regulation; carcinogenesis, induced; cell growth, induced			regulates cytokinesis	0.999945	9.92e-64	198.3	175.07	82.381	0.13661	2530000000000	15	15	P10916;G3V1V8;A0A590UK07	15;15;15	P10916	P10916	Myosin regulatory light chain 2, ventricular/cardiac muscle isoform	MYL2	_MAPKKAKKRAGGANSNVFSMFEQTQIQEFK	AGGANS(1)NVFSMFEQTQIQEFK	5499	UID19602	KRAGGANsNVFsMFE	ROCK2;smMLCK	O75116;Q15746	1;2
NaN	NaN	NaN	NaN	NaN	NaN	18.2684	17.861	17.6607	17.6767	17.5577	17.6981	18.0402	17.0768	17.043	16.8152	17.1579	17.3141	18.1744	18.2215	18.2251	17.8075	19.1077	17.5347	17.3216	16.8496	16.4118	16.6434	15.4009	16.0062	13.5837	NaN	15.1905	15.9312	15.4592	12.9065	NaN	NaN	NaN	NaN	NaN	NaN	13.5978	13.6223	15.0954	14.4232	14.4658	13.3935	16.8911	14.6672	15.3302	16.293	15.4194	15.3208	NaN	NaN	NaN	NaN	NaN	NaN	S	2			1612	___2	+	CST;LTP							0.999996	3.41e-86	210.41	189.74	210.41	3.5302	1820000000000	19	19	P10916;G3V1V8;A0A590UK07	19;19;19	P10916	P10916	Myosin regulatory light chain 2, ventricular/cardiac muscle isoform	MYL2	KKAKKRAGGANSNVFSMFEQTQIQEFKEAFT	AGGANSNVFS(1)MFEQTQIQEFK	5500	UID19603	GANsNVFsMFEQTQI			1;2
19.5784	18.2635	18.1982	19.1954	18.4278	19.0224	19.5118	18.099	18.6008	18.8644	18.1194	18.2456	19.2325	17.865	18.4125	18.134	17.8695	18.3662	19.0818	18.3346	17.9459	18.2616	18.4955	17.2947	18.8861	17.6456	17.673	17.6799	16.6412	17.1341	19.6076	18.365	18.7452	18.9411	18.1126	18.3779	20.2337	19.0103	19.3222	19.8429	19.2547	19.642	19.5588	18.6364	18.6097	18.9765	18.3971	18.5734	19.8126	18.0587	18.5119	19.2143	18.6206	18.6968	20.5479	19.5378	19.6848	19.8788	19.0872	19.1355	S	2			1615;1631;1632;1636;1637;2825;2915	___2	+	CST;HTP							0.999723	4.72e-07	196.37	138.25	98.048	-0.3185	8039700000	1480	NaN	P11055;P12882;P12883;P13533;P13535;Q9UKX3;Q9Y623	1477;1480;1476;1478;1479;1480;1480	P11055;P12882;P12883;P13533;P13535;Q9UKX3;Q9Y623	P12882	Myosin-3;Myosin-1;Myosin-7;Myosin-6;Myosin-8;Myosin-13;Myosin-4	MYH3;MYH1;MYH7;MYH6;MYH8;MYH13;MYH4	DESQAELEAAQKESRSLSTELFKMRNAYEEV;EESQAELEASLKESRSLSTELFKLKNAYEEA;EESQSELESSQKEARSLSTELFKLKNAYEES;EETHAELEASQKESRSLSTELFKIKNAYEES;EETQAELEASQKESRSLSTELFKVKNAYEES;EETQAELEASQKESRSLSTELFKVKNVYEES	S(1)LS(0.597)T(0.403)ELFK	5519	UID19622	ASLKESRsLstELFK;ASQKESRsLstELFK;ssQKEARsLstELFK;ASQKEsRsLstELFK;AAQKESRsLstELFK			1;2
17.3753	16.0625	15.8473	17.0352	16.1324	16.8516	18.3007	16.8759	17.3858	17.6834	16.7748	16.984	NaN	NaN	NaN	NaN	NaN	NaN	18.6949	17.8876	17.5247	17.8379	18.0271	16.7655	NaN	NaN	NaN	NaN	NaN	NaN	17.5424	16.4526	16.7541	16.8334	16.174	16.1441	17.3764	16.5232	16.496	17.055	16.663	16.9929	NaN	NaN	NaN	NaN	NaN	NaN	18.4834	16.7437	17.1639	18.0632	17.2736	17.465	18.0318	17.1868	17.2329	17.4612	16.8936	17.0416	S	2			1615;1631;1632;1636;1637;2825;2915	___2	+	CST;HTP							0.987064	6.77e-11	206.43	160.27	70.1	-0.1417	10777000000	1482	NaN	P11055;P12882;P12883;P13533;P13535;Q9UKX3;Q9Y623	1479;1482;1478;1480;1481;1482;1482	P11055;P12882;P12883;P13533;P13535;Q9UKX3;Q9Y623	P12882	Myosin-3;Myosin-1;Myosin-7;Myosin-6;Myosin-8;Myosin-13;Myosin-4	MYH3;MYH1;MYH7;MYH6;MYH8;MYH13;MYH4	SQAELEAAQKESRSLSTELFKMRNAYEEVVD;SQAELEASLKESRSLSTELFKLKNAYEEALD;SQSELESSQKEARSLSTELFKLKNAYEESLE;THAELEASQKESRSLSTELFKIKNAYEESLD;TQAELEASQKESRSLSTELFKVKNAYEESLD;TQAELEASQKESRSLSTELFKVKNVYEESLD	S(1)LS(0.987)T(0.013)ELFK	5520	UID19623	LKESRsLstELFKLK;QKESRsLstELFKIK;QKEARsLstELFKLK;QKEsRsLstELFKVK;QKESRsLstELFKMR			1;2
NaN	NaN	NaN	NaN	NaN	NaN	16.5488	16.979	15.7107	16.065	15.4013	15.4564	NaN	NaN	NaN	NaN	NaN	NaN	NaN	NaN	NaN	NaN	NaN	NaN	NaN	NaN	NaN	NaN	NaN	NaN	NaN	NaN	NaN	NaN	NaN	NaN	NaN	NaN	NaN	NaN	NaN	NaN	NaN	NaN	NaN	NaN	NaN	NaN	15.9612	15.7288	15.3836	15.8464	15.5017	15.0807	17.4948	16.9908	16.9752	17.4093	16.9946	16.7529	S	3			1622	___2	+	CST;HTP;LTP							0.928633	0.000421194	83.964	67.279	83.964	-1.9759	62751000	2123	2123	P11277	2123	P11277	P11277	Spectrin beta chain, erythrocytic	SPTB	AATERTSPVSLWSRLSSSWESLQPEPSHPY_	LS(0.929)S(0.23)S(0.837)WES(0.004)LQPEPSHPY	5555	UID19658	VsLWSRLsssWEsLQ			2
15.5504	16.1494	16.7747	16.203	15.4012	15.2183	NaN	NaN	NaN	NaN	NaN	NaN	NaN	NaN	NaN	NaN	NaN	NaN	15.3097	14.9506	15.5985	15.8406	14.2654	14.0979	15.758	15.2359	16.5438	15.8228	15.9132	14.6863	NaN	NaN	NaN	NaN	NaN	NaN	16.5581	16.0627	16.4588	16.5238	16.4966	15.4073	16.1497	15.9849	16.8395	15.9481	15.2475	14.9569	15.5882	16.3929	15.7527	15.5361	15.3169	14.941	16.9539	15.9788	17.2556	17.6116	16.407	17.0247	S	2			1622	___2	+	CST;HTP							0.77364	8.46e-06	127.02	109.8	127.02	0.20126	118890000	2124	2124	P11277	2124	P11277	P11277	Spectrin beta chain, erythrocytic	SPTB	ATERTSPVSLWSRLSSSWESLQPEPSHPY__	LS(0.093)S(0.774)S(0.134)WES(0.006)LQPEPS(0.005)HPY(0.989)	5556	UID19659	sLWSRLsssWEsLQP			2
NaN	NaN	NaN	NaN	NaN	NaN	17.8382	18.8494	16.5484	17.2569	16.51	17.6023	NaN	NaN	NaN	NaN	NaN	NaN	NaN	NaN	NaN	NaN	NaN	NaN	15.758	15.2359	16.5438	15.8228	15.9132	14.6863	NaN	NaN	NaN	NaN	NaN	NaN	NaN	NaN	NaN	NaN	NaN	NaN	NaN	NaN	NaN	NaN	NaN	NaN	16.7867	17.0988	16.5799	16.6995	16.4123	16.0126	17.4948	16.9908	16.9752	17.4093	16.9946	16.7529	S	3			1622	___2	+	HTP;LTP							0.891075	0.000421194	92.151	78.245	69.94	-0.38201	101120000	2125	2125	P11277	2125	P11277	P11277	Spectrin beta chain, erythrocytic	SPTB	TERTSPVSLWSRLSSSWESLQPEPSHPY___	LS(0.722)S(0.359)S(0.891)WES(0.027)LQPEPS(0.001)HPY	5557	UID19660	LWSRLsssWEsLQPE			2
NaN	NaN	NaN	NaN	NaN	NaN	17.0791	18.3885	15.3656	16.4263	15.6111	17.2329	NaN	NaN	NaN	NaN	NaN	NaN	15.3097	14.9506	15.5985	15.8406	14.2654	14.0979	NaN	NaN	NaN	NaN	NaN	NaN	NaN	NaN	NaN	NaN	NaN	NaN	NaN	NaN	NaN	NaN	NaN	NaN	NaN	NaN	NaN	NaN	NaN	NaN	NaN	NaN	NaN	NaN	NaN	NaN	NaN	NaN	NaN	NaN	NaN	NaN	S	2			1622	___2	+	HTP;LTP							0.927205	0.00112192	92.151	78.245	71.933	1.375	38442000	2128	2128	P11277	2128	P11277	P11277	Spectrin beta chain, erythrocytic	SPTB	TSPVSLWSRLSSSWESLQPEPSHPY______	LS(0.09)S(0.713)S(0.264)WES(0.927)LQPEPS(0.004)HPY(0.001)	5558	UID19661	RLsssWEsLQPEPSH			2
NaN	NaN	NaN	NaN	NaN	NaN	NaN	NaN	NaN	NaN	NaN	NaN	NaN	NaN	NaN	NaN	NaN	NaN	NaN	NaN	NaN	NaN	NaN	NaN	NaN	NaN	NaN	NaN	NaN	NaN	NaN	NaN	NaN	NaN	NaN	NaN	NaN	NaN	NaN	NaN	NaN	NaN	16.1497	15.9849	16.8395	15.9481	15.2475	14.9569	NaN	NaN	NaN	NaN	NaN	NaN	16.9539	15.9788	17.2556	17.6116	16.407	17.0247	S	2			1622	___2									0.908215	0.000238775	103.66	89.751	103.66	-1.8154	67566000	2134	2134	P11277	2134	P11277	P11277	Spectrin beta chain, erythrocytic	SPTB	WSRLSSSWESLQPEPSHPY____________	LS(0.244)S(0.528)S(0.233)WES(0.075)LQPEPS(0.908)HPY(0.011)	5559	UID19662				2
NaN	NaN	NaN	NaN	NaN	NaN	16.6506	16.0761	16.3396	16.2947	15.7443	15.9157	NaN	NaN	NaN	NaN	NaN	NaN	15.2708	14.2819	14.4471	14.2913	14.4588	13.7369	NaN	NaN	NaN	NaN	NaN	NaN	NaN	NaN	NaN	NaN	NaN	NaN	NaN	NaN	NaN	NaN	NaN	NaN	NaN	NaN	NaN	NaN	NaN	NaN	NaN	NaN	NaN	NaN	NaN	NaN	NaN	NaN	NaN	NaN	NaN	NaN	S	3			1623	___2									0.999999	3.61e-08	115.42	96.881	98.21	-0.43406	86226000	2161	2161	P11277-2;H0YJE6	2161;826	P11277-2	P11277-2	Spectrin beta chain, erythrocytic	SPTB	RPTTEPLFKVLDTPLSEGDEPATLPAPRDHG	VLDT(1)PLS(1)EGDEPATLPAPR	5564	UID19667				1;2
18.2106	18	17.5388	19.049	17.6793	17.9277	18.1668	17.9429	17.9135	17.9319	17.4135	17.7535	16.6872	16.4519	16.3695	16.2688	15.8143	16.2134	NaN	NaN	NaN	NaN	NaN	NaN	17.7662	17.0545	16.9761	17.5471	17.049	17.0042	17.6689	17.0984	17.2988	17.5331	16.6831	17.01	NaN	NaN	NaN	NaN	NaN	NaN	17.1077	16.7297	16.6608	16.6947	16.5379	16.4222	NaN	NaN	NaN	NaN	NaN	NaN	NaN	NaN	NaN	NaN	NaN	NaN	S	4			1624	___2									0.500928	4.8e-16	119.14	100.58	63.085	-0.72865	218410000	2400	2400	P11717	2400	P11717	P11717	Cation-independent mannose-6-phosphate receptor	IGF2R	GQENGHITTKSVKALSSLHGDDQDSEDEVLT	ALS(0.501)S(0.501)LHGDDQDS(0.998)EDEVLTIPEVK	5565	UID19668				2
19.0214	18.7195	18.2843	19.6456	18.4667	18.5794	18.1668	17.9429	17.9135	17.9319	17.4135	17.7535	16.6872	16.4519	16.3695	16.2688	15.8143	16.2134	18.4393	17.5408	17.6628	17.4195	17.6662	17.0765	17.7662	17.0545	16.9761	17.5471	17.049	17.0042	17.6689	17.0984	17.2988	17.5331	16.6831	17.01	NaN	NaN	NaN	NaN	NaN	NaN	18.9608	18.459	18.4985	18.7613	18.4017	18.2297	NaN	NaN	NaN	NaN	NaN	NaN	18.7763	18.3843	18.6865	18.3384	18.1826	18.2867	S	4			1624	___2	+	CST;HTP							0.879876	1.17e-29	142.65	128.64	133.44	0.94683	425630000	2401	2401	P11717	2401	P11717	P11717	Cation-independent mannose-6-phosphate receptor	IGF2R	QENGHITTKSVKALSSLHGDDQDSEDEVLTI	ALS(0.12)S(0.88)LHGDDQDS(1)EDEVLTIPEVK	5566	UID19669	ksVKALSsLHGDDQD			2
18.6486	18.3223	17.9111	19.2205	18.1084	18.1391	18.1668	17.9429	17.9135	17.9319	17.4135	17.7535	16.6872	16.4519	16.3695	16.2688	15.8143	16.2134	18.4393	17.5408	17.6628	17.4195	17.6662	17.0765	17.7662	17.0545	16.9761	17.5471	17.049	17.0042	17.6689	17.0984	17.2988	17.5331	16.6831	17.01	NaN	NaN	NaN	NaN	NaN	NaN	18.9608	18.459	18.4985	18.7613	18.4017	18.2297	NaN	NaN	NaN	NaN	NaN	NaN	NaN	NaN	NaN	NaN	NaN	NaN	S	4			1624	___2	+	CST;HTP;LTP							0.999998	7.17e-85	204.31	184.33	133.44	0.94683	13565000000	2409	2409	P11717	2409	P11717	P11717	Cation-independent mannose-6-phosphate receptor	IGF2R	KSVKALSSLHGDDQDSEDEVLTIPEVKVHSG	ALS(0.12)S(0.88)LHGDDQDS(1)EDEVLTIPEVK	5567	UID19670	LHGDDQDsEDEVLtI	CK2A1	P68400	1;2
19.8791	19.8352	19.1497	21.0599	19.5747	19.3755	18.7869	18.9169	18.9083	18.755	18.2593	18.2354	19.1422	19.4377	18.9602	18.6342	18.5931	18.715	19.2062	18.2749	18.2941	17.8058	18.2643	17.6664	20.0696	19.6138	19.1675	20.1535	19.4439	19.5366	19.866	19.1803	19.5811	19.5499	18.6532	18.8492	20.0603	19.5769	19.3415	19.3814	19.3287	19.568	19.5909	19.3376	19.5052	19.4069	19.1672	18.8179	20.0697	19.3135	19.3813	19.568	18.8789	18.7325	19.6779	19.9334	19.8092	19.3267	19.3969	19.0847	S	2			1624	___2	+	CST;HTP							1	3.32e-05	114.52	92.986	59.898	2.3894	2042500000	2479	2479	P11717	2479	P11717	P11717	Cation-independent mannose-6-phosphate receptor	IGF2R	SSSAQQKTVSSTKLVSFHDDSDEDLLHI___	LVS(1)FHDDS(1)DEDLLHI	5568	UID19671	VSSTkLVsFHDDsDE			2
19.8791	19.8352	19.1497	21.0599	19.5747	19.3755	18.7869	18.9169	18.9083	18.755	18.2593	18.2354	19.1422	19.4377	18.9602	18.6342	18.5931	18.715	19.2062	18.2749	18.2941	17.8058	18.2643	17.6664	20.0696	19.6138	19.1675	20.1535	19.4439	19.5366	19.866	19.1803	19.5811	19.5499	18.6532	18.8492	20.0603	19.5769	19.3415	19.3814	19.3287	19.568	19.5909	19.3376	19.5052	19.4069	19.1672	18.8179	20.0697	19.3135	19.3813	19.568	18.8789	18.7325	19.6779	19.9334	19.8092	19.3267	19.3969	19.0847	S	2			1624	___2	+	CST;HTP;LTP							1	3.98e-66	223.7	208.31	59.898	2.3894	6598500000	2484	2484	P11717	2484	P11717	P11717	Cation-independent mannose-6-phosphate receptor	IGF2R	QKTVSSTKLVSFHDDSDEDLLHI________	LVS(1)FHDDS(1)DEDLLHI	5569	UID19672	LVsFHDDsDEDLLHI	CK2A1	P68400	1;2
19.7892	19.1304	18.7128	19.5574	18.9898	18.977	19.9238	18.9503	19.2625	19.5105	19.0129	18.8165	17.7827	17.4132	17.0667	17.2551	16.8148	16.6597	19.9746	19.1893	18.9399	19.0277	18.7684	18.284	19.1037	18.3912	18.2276	18.9073	18.1776	18.2408	19.0139	18.2961	18.2381	18.9223	18.0729	17.9362	19.4288	18.5661	18.5738	18.8348	18.0894	18.461	19.685	19.0701	18.8752	19.1401	18.7516	18.7186	20.9796	19.9186	20.3929	20.1957	19.8069	19.6702	20.4628	19.8131	19.9154	19.9795	19.663	19.4184	S	3			1631;1637;2824;2915	___2	+	HTP							0.996617	6.17e-97	254.18	215.54	91.207	-0.46043	41838000000	1728	NaN	P12882;P13535;Q9UKX2;Q9Y623	1726;1725;1728;1726	P12882;P13535;Q9UKX2;Q9Y623	Q9UKX2	Myosin-1;Myosin-8;Myosin-2;Myosin-4	MYH1;MYH8;MYH2;MYH4	LDASERVQLLHTQNTSLINTKKKLENDVSQL;LDASERVQLLHTQNTSLINTKKKLETDISQI;LDASERVQLLHTQNTSLINTKKKLETDISQM	VQLLHT(0.005)QNT(0.994)S(0.997)LINT(0.004)K	5623	UID19726	LLHtQNtsLINtkKK			1;2
NaN	NaN	NaN	NaN	NaN	NaN	NaN	NaN	NaN	NaN	NaN	NaN	NaN	NaN	NaN	NaN	NaN	NaN	NaN	NaN	NaN	NaN	NaN	NaN	17.2112	16.3077	16.1221	16.4739	15.8271	16.5329	NaN	NaN	NaN	NaN	NaN	NaN	NaN	NaN	NaN	NaN	NaN	NaN	NaN	NaN	NaN	NaN	NaN	NaN	NaN	NaN	NaN	NaN	NaN	NaN	NaN	NaN	NaN	NaN	NaN	NaN	S	3			1632	___2	+	HTP							0.999995	0	363.97	325.46	202.22	-0.41149	27506000000	1510	1510	P12883	1510	P12883	P12883	Myosin-7	MYH7	LETFKRENKNLQEEISDLTEQLGSSGKTIHE	NLQEEIS(1)DLTEQLGSSGK	5649	UID19752	KNLQEEIsDLtEQLG			1;2
NaN	NaN	NaN	NaN	NaN	NaN	NaN	NaN	NaN	NaN	NaN	NaN	NaN	NaN	NaN	NaN	NaN	NaN	NaN	NaN	NaN	NaN	NaN	NaN	17.2112	16.3077	16.1221	16.4739	15.8271	16.5329	NaN	NaN	NaN	NaN	NaN	NaN	NaN	NaN	NaN	NaN	NaN	NaN	NaN	NaN	NaN	NaN	NaN	NaN	NaN	NaN	NaN	NaN	NaN	NaN	NaN	NaN	NaN	NaN	NaN	NaN	S	2			1632	___2	+	HTP							0.994392	0	373.79	335.61	361.06	-1.3559	71296000000	1518	1518	P12883	1518	P12883	P12883	Myosin-7	MYH7	KNLQEEISDLTEQLGSSGKTIHELEKVRKQL	NLQEEISDLTEQLGS(0.994)S(0.006)GK	5650	UID19753	DLtEQLGssGKtIHE			1;2
NaN	NaN	NaN	NaN	NaN	NaN	17.9446	16.8591	17.2477	17.1443	16.4716	16.3565	17.1775	16.3972	16.682	15.8116	15.9079	16.4339	16.878	15.9862	16.3567	16.0491	16.5759	15.4719	NaN	NaN	NaN	NaN	NaN	NaN	NaN	NaN	NaN	NaN	NaN	NaN	18.0685	16.9612	16.792	17.5754	16.8466	17.3612	NaN	NaN	NaN	NaN	NaN	NaN	17.6236	15.8822	16.546	17.2208	16.4318	16.2719	18.3518	17.6824	17.4789	17.6485	16.7239	16.8225	S	2			1632;1636	___2	+	HTP							1	0.00346426	145.99	31.019	79.659	-0.0065953	32134000000	1645	NaN	P12883;P13533	1645;1647	P12883;P13533	P12883	Myosin-7;Myosin-6	MYH7;MYH6	SHANRMAAEAQKQVKSLQSLLKDTQIQLDDA	S(1)LQS(1)LLK	5661	UID19764	EAQKQVKsLQsLLKD			1;2
18.7935	17.8473	17.5547	19.1004	18.1262	18.2794	18.8946	18.0838	18.4216	18.2787	17.8008	17.6042	19.8122	19.3129	19.2144	19.101	18.5751	18.7967	19.7067	19.0116	19.2161	18.7123	19.2533	18.4294	18.209	17.2685	17.0307	17.7272	16.9499	16.7821	19.3026	18.3736	18.642	18.8119	17.8007	18.1448	19.1717	18.487	18.2259	18.8206	18.1552	18.5236	19.0794	18.3497	18.3862	18.573	18.2702	18.125	19.937	18.6541	19.0679	19.4689	18.8867	18.6656	18.7641	18.3309	18.1583	18.3278	17.7636	17.6769	S	2			1632;1636	___2	+	CST;HTP							0.999993	5.07e-85	246.18	215.31	242.26	-1.0852	31247000000	1718	NaN	P12883;P13533	1718;1720	P12883;P13533	P12883	Myosin-7;Myosin-6	MYH7;MYH6	EQELIETSERVQLLHSQNTSLINQKKKMDAD;EQELIETSERVQLLHSQNTSLINQKKKMESD	VQLLHS(1)QNTSLINQK	5666	UID19769	ERVQLLHsQNtsLIN			1;2
18.7935	17.8473	17.5547	19.1004	18.1262	18.2794	18.8946	18.0838	18.4216	18.2787	17.8008	17.6042	19.8122	19.3129	19.2144	19.101	18.5751	18.7967	19.7067	19.0116	19.2161	18.7123	19.2533	18.4294	18.209	17.2685	17.0307	17.7272	16.9499	16.7821	19.3026	18.3736	18.642	18.8119	17.8007	18.1448	19.1717	18.487	18.2259	18.8206	18.1552	18.5236	19.0794	18.3497	18.3862	18.573	18.2702	18.125	19.0539	17.5927	18.1313	18.6582	18.1533	17.8554	18.7641	18.3309	18.1583	18.3278	17.7636	17.6769	S	4			1632;1636	___2	+	CST;HTP							0.920114	1.45e-96	249.41	209.99	49.149	0.9082	10037000000	1722	NaN	P12883;P13533	1722;1724	P12883;P13533	P12883	Myosin-7;Myosin-6	MYH7;MYH6	IETSERVQLLHSQNTSLINQKKKMDADLSQL;IETSERVQLLHSQNTSLINQKKKMESDLTQL	VQLLHS(0.002)QNT(0.077)S(0.92)LINQK	5667	UID19770	LLHsQNtsLINQkKK			1;2
18.4032	17.4027	17.2309	18.6523	17.6745	17.797	NaN	NaN	NaN	NaN	NaN	NaN	NaN	NaN	NaN	NaN	NaN	NaN	NaN	NaN	NaN	NaN	NaN	NaN	NaN	NaN	NaN	NaN	NaN	NaN	18.5811	17.6476	18.1515	18.0298	17.0802	17.1682	NaN	NaN	NaN	NaN	NaN	NaN	NaN	NaN	NaN	NaN	NaN	NaN	19.3503	18.4037	18.4071	19.0013	18.5504	18.1131	18.8589	18.7111	18.6683	18.6605	17.9658	17.8822	S	2			1632;1636	___2	+	CST;HTP							0.999804	5.31e-288	347.31	262.58	347.31	-0.36216	828930000	1596	NaN	P12883;P13533	1596;1598	P12883;P13533	P12883	Myosin-7;Myosin-6	MYH7;MYH6	EEMEQAKRNHLRVVDSLQTSLDAETRSRNEA;EEMEQAKRNHQRVVDSLQTSLDAETRSRNEV	VVDS(1)LQTSLDAETR	5668	UID19771	NHLRVVDsLQtsLDA;NHQRVVDsLQtsLDA			1;2
18.4032	17.4027	17.2309	18.6523	17.6745	17.797	NaN	NaN	NaN	NaN	NaN	NaN	19.0511	18.7312	18.4351	18.3093	18.0898	18.5011	17.0577	16.3791	16.6412	16.2406	16.7116	15.7672	18.9919	18.1253	17.9623	18.2278	17.5913	17.1729	19.5151	18.679	19.0461	18.9346	18.0381	18.2627	18.7388	18.1001	17.6544	18.4042	18.0612	18.161	17.759	17.3234	17.3941	17.5987	17.1874	17.0787	20.0069	18.9488	19.1113	19.7289	19.2784	18.8551	18.8589	18.7111	18.6683	18.6605	17.9658	17.8822	S	2			1632;1636	___2	+	CST;HTP							0.999893	2.75e-250	313.9	258.71	236.75	-0.69057	21400000000	1600	NaN	P12883;P13533	1600;1602	P12883;P13533	P12883	Myosin-7;Myosin-6	MYH7;MYH6	QAKRNHLRVVDSLQTSLDAETRSRNEALRVK;QAKRNHQRVVDSLQTSLDAETRSRNEVLRVK	VVDSLQTS(1)LDAETR	5669	UID19772	VVDsLQtsLDAEtRs;VVDsLQtsLDAETRs			1;2
NaN	NaN	NaN	NaN	NaN	NaN	15.9912	17.5372	15.3604	15.1051	14.8227	16.0891	NaN	NaN	NaN	NaN	NaN	NaN	NaN	NaN	NaN	NaN	NaN	NaN	NaN	NaN	NaN	NaN	NaN	NaN	NaN	NaN	NaN	NaN	NaN	NaN	NaN	NaN	NaN	NaN	NaN	NaN	NaN	NaN	NaN	NaN	NaN	NaN	NaN	NaN	NaN	NaN	NaN	NaN	NaN	NaN	NaN	NaN	NaN	NaN	S	2			1635	___2	+	HTP;LTP	+	molecular association, regulation; receptor desensitization, altered	cell adhesion, altered	14-3-3 zeta(INDUCES)			1	4.7e-18	180.62	137.91	81.676	1.3565	30436000	191	191	P13224;P13224-2	191;396	P13224	P13224	Platelet glycoprotein Ib beta chain	GP1BB	RRLRARARARAAARLSLTDPLVAERAGTDES	LS(1)LT(1)DPLVAER	5672	UID19775	ARAAARLsLtDPLVA	PKACA	P00517	1;2
17.6664	16.9788	16.5503	20.98	16.9977	17.463	NaN	NaN	NaN	NaN	NaN	NaN	NaN	NaN	NaN	NaN	NaN	NaN	NaN	NaN	NaN	NaN	NaN	NaN	NaN	NaN	NaN	NaN	NaN	NaN	NaN	NaN	NaN	NaN	NaN	NaN	NaN	NaN	NaN	NaN	NaN	NaN	NaN	NaN	NaN	NaN	NaN	NaN	NaN	NaN	NaN	NaN	NaN	NaN	NaN	NaN	NaN	NaN	NaN	NaN	S	2			1638	___2									0.789677	0.000831979	90.385	69.135	90.385	0.86923	26637000	351	351	P13611-2;P13611-5;P13611;D6RGZ6	351;1338;1338;351	P13611-2	P13611-2	Versican core protein	VCAN	PPDSRFDAYCFKRRMSDLSVIGHPIDSESKE	MS(0.79)DLS(0.21)VIGHPIDS(0.336)ES(0.664)K	5679	UID19782				2
NaN	NaN	NaN	NaN	NaN	NaN	NaN	NaN	NaN	NaN	NaN	NaN	20.0915	19.1914	18.9452	19.6525	19.314	19.5605	22.5359	20.4036	20.6259	21.4392	21.294	20.5924	20.4471	19.6757	19.5441	20.9699	19.5767	19.8792	NaN	NaN	NaN	NaN	NaN	NaN	NaN	NaN	NaN	NaN	NaN	NaN	19.9886	19.03	18.8392	19.4855	19.1915	19.3667	NaN	NaN	NaN	NaN	NaN	NaN	NaN	NaN	NaN	NaN	NaN	NaN	S	3			1638	___2									0.987675	0.000455353	72.916	57.885	70.897	-0.2569	1498600000	354	354	P13611-2;P13611-5;P13611;D6RGZ6	354;1341;1341;354	P13611-2	P13611-2	Versican core protein	VCAN	SRFDAYCFKRRMSDLSVIGHPIDSESKEDEP	MS(0.012)DLS(0.988)VIGHPIDS(0.678)ES(0.323)K	5680	UID19783				2
20.9853	20.3183	19.9421	23.0702	19.9345	20.3805	20.9591	20.0535	19.8733	21.5264	19.6517	20.054	NaN	NaN	NaN	NaN	NaN	NaN	22.6202	20.5523	20.7427	21.5334	21.3902	20.6889	18.5863	17.7845	17.7282	18.934	17.6103	17.9504	20.3375	18.9074	19.7252	19.8097	19.404	19.729	21.5275	19.8155	19.8915	20.5985	20.1144	20.5682	20.5617	19.6432	19.4871	20.0581	19.7682	19.9647	21.2128	18.8782	20.3405	19.7615	19.5341	20.6649	19.9931	19.497	19.2219	19.7171	20.1277	19.7241	S	3			1638	___2	+	HTP							0.993163	4.96e-15	150.69	127.57	72.09	-0.27069	4692700000	362	362	P13611-2;P13611-5;P13611;D6RGZ6	362;1349;1349;362	P13611-2	P13611-2	Versican core protein	VCAN	KRRMSDLSVIGHPIDSESKEDEPCSEETDPV	MS(0.001)DLS(0.009)VIGHPIDS(0.993)ES(0.996)K	5681	UID19784	VIGHPIDsEsKEDEP			1;2
21.1231	20.4542	20.0734	23.3745	20.1115	20.5598	20.9591	20.0535	19.8733	21.5264	19.6517	20.054	20.0915	19.1914	18.9452	19.6525	19.314	19.5605	18.4821	17.201	17.0581	17.548	17.4361	16.739	20.4471	19.6757	19.5441	20.9699	19.5767	19.8792	20.3375	18.9074	19.7252	19.8097	19.404	19.729	21.5275	19.8155	19.8915	20.5985	20.1144	20.5682	20.5617	19.6432	19.4871	20.0581	19.7682	19.9647	21.2128	18.8782	20.3405	19.7615	19.5341	20.6649	19.9931	19.497	19.2219	19.7171	20.1277	19.7241	S	3			1638	___2	+	HTP							0.996378	0.000262208	90.385	69.135	72.09	-2.077	4652100000	364	364	P13611-2;P13611-5;P13611;D6RGZ6	364;1351;1351;364	P13611-2	P13611-2	Versican core protein	VCAN	RMSDLSVIGHPIDSESKEDEPCSEETDPVHD	MSDLS(0.011)VIGHPIDS(0.992)ES(0.996)K	5682	UID19785	GHPIDsEsKEDEPCS			2
NaN	NaN	NaN	NaN	NaN	NaN	17.9754	17.6588	17.7689	17.7481	17.3198	17.7273	NaN	NaN	NaN	NaN	NaN	NaN	NaN	NaN	NaN	NaN	NaN	NaN	NaN	NaN	NaN	NaN	NaN	NaN	NaN	NaN	NaN	NaN	NaN	NaN	20.9009	20.1794	20.2189	20.565	20.3458	20.7173	20.4348	19.6135	19.858	20.0386	20.0927	20.1043	NaN	NaN	NaN	NaN	NaN	NaN	18.979	18.7618	18.9661	19.0243	18.7289	19.109	S	3			1643	___2									0.999173	0	351.41	333.24	250.46	0.22423	15320000000	2	2	P13805-2;M0QZY5	2;2	P13805-2	P13805-2	Troponin T, slow skeletal muscle	TNNT1	______________MSDTEEQEYEEEQPEEE	S(0.999)DT(0.999)EEQEY(0.002)EEEQPEEEAAEEEEEEEERPKPSR	5690	UID19793				1;2
NaN	NaN	NaN	NaN	NaN	NaN	NaN	NaN	NaN	NaN	NaN	NaN	NaN	NaN	NaN	NaN	NaN	NaN	NaN	NaN	NaN	NaN	NaN	NaN	15.8587	15.8977	15.2251	16.2216	14.9837	13.853	NaN	NaN	NaN	NaN	NaN	NaN	17.4652	17.0079	16.1104	16.7491	16.318	16.4875	18.2035	17.1006	17.0823	16.6975	16.0426	15.9333	16.5342	15.6134	16.2912	17.5696	15.8727	15.1897	NaN	NaN	NaN	NaN	NaN	NaN	S	3			1644	___2	+	CST;HTP;LTP							0.998214	2.31e-20	194.39	149.24	100.11	0.93058	690080000	634	634	P13807-2;P13807	634;698	P13807-2	P13807-2	Glycogen [starch] synthase, muscle	GYS1	KDRRNIRAPEWPRRASCTSSTSGSKRNSVDT	RAS(0.998)CT(0.002)SSTSGSK	5691	UID19794	PEWPRRAsCtSSTSG			1;2
NaN	NaN	NaN	NaN	NaN	NaN	NaN	NaN	NaN	NaN	NaN	NaN	NaN	NaN	NaN	NaN	NaN	NaN	NaN	NaN	NaN	NaN	NaN	NaN	NaN	NaN	NaN	NaN	NaN	NaN	NaN	NaN	NaN	NaN	NaN	NaN	NaN	NaN	NaN	NaN	NaN	NaN	NaN	NaN	NaN	NaN	NaN	NaN	16.5342	15.6134	16.2912	17.5696	15.8727	15.1897	NaN	NaN	NaN	NaN	NaN	NaN	S	3			1644	___2									0.505053	0.00808929	59.513	43.623	49.559	0.32237	25121000	638	638	P13807-2;P13807	638;702	P13807-2	P13807-2	Glycogen [starch] synthase, muscle	GYS1	NIRAPEWPRRASCTSSTSGSKRNSVDTATSS	RAS(0.821)CT(0.184)S(0.269)S(0.505)T(0.178)S(0.038)GS(0.004)K	5693	UID19796				2
NaN	NaN	NaN	NaN	NaN	NaN	NaN	NaN	NaN	NaN	NaN	NaN	NaN	NaN	NaN	NaN	NaN	NaN	NaN	NaN	NaN	NaN	NaN	NaN	15.5794	13.9861	13.4819	14.426	12.4701	13.6707	18.9453	17.1707	17.9141	18.1485	16.5185	16.9404	NaN	NaN	NaN	NaN	NaN	NaN	NaN	NaN	NaN	NaN	NaN	NaN	NaN	NaN	NaN	NaN	NaN	NaN	16.9137	16.1603	16.2358	16.5868	16.127	16.0418	S	4			1644	___2	+	CST;HTP							0.998012	3.69e-08	70.942	52.346	45.22	-3.6036	686250000	588	588	P13807-2;P13807	588;652	P13807-2	P13807-2	Glycogen [starch] synthase, muscle	GYS1	PRPASVPPSPSLSRHSSPHQSEDEEDPRNGP	HS(0.998)S(0.998)PHQS(0.999)EDEEDPRNGPLEEDGERY(0.004)DEDEEAAK	5694	UID19797	sPsLsRHssPHQsED			2;3
NaN	NaN	NaN	NaN	NaN	NaN	16.83	15.2246	16.2928	16.1258	15.0662	14.3449	NaN	NaN	NaN	NaN	NaN	NaN	NaN	NaN	NaN	NaN	NaN	NaN	15.5794	13.9861	13.4819	14.426	12.4701	13.6707	20.5041	18.6694	19.3414	19.7047	18.0535	18.4455	NaN	NaN	NaN	NaN	NaN	NaN	NaN	NaN	NaN	NaN	NaN	NaN	16.0742	14.4651	14.815	14.6324	13.7022	14.3567	17.1624	16.4077	16.4309	16.7773	16.3453	16.2915	S	4			1644	___2	+	CST;HTP;LTP	+	activity, inhibited					0.998268	6.95e-23	93.15	80.285	58.861	-3.4468	775950000	589	589	P13807-2;P13807	589;653	P13807-2	P13807-2	Glycogen [starch] synthase, muscle	GYS1	RPASVPPSPSLSRHSSPHQSEDEEDPRNGPL	HS(0.995)S(0.998)PHQS(1)EDEEDPRNGPLEEDGERY(0.007)DEDEEAAK	5695	UID19798	PsLsRHssPHQsEDE	P38B;GSK3B	Q15759;P49841	2;3
NaN	NaN	NaN	NaN	NaN	NaN	16.83	15.2246	16.2928	16.1258	15.0662	14.3449	NaN	NaN	NaN	NaN	NaN	NaN	NaN	NaN	NaN	NaN	NaN	NaN	15.5794	13.9861	13.4819	14.426	12.4701	13.6707	18.9453	17.1707	17.9141	18.1485	16.5185	16.9404	NaN	NaN	NaN	NaN	NaN	NaN	NaN	NaN	NaN	NaN	NaN	NaN	16.0742	14.4651	14.815	14.6324	13.7022	14.3567	17.1624	16.4077	16.4309	16.7773	16.3453	16.2915	S	3			1644	___2	+	CST;HTP;LTP	+	activity, inhibited					0.999999	8.1e-07	70.942	52.346	70.942	0.033218	712700000	593	593	P13807-2;P13807	593;657	P13807-2	P13807-2	Glycogen [starch] synthase, muscle	GYS1	VPPSPSLSRHSSPHQSEDEEDPRNGPLEEDG	HS(0.5)S(0.5)PHQS(1)EDEEDPR	5696	UID19799	RHssPHQsEDEEDPR			2;3
18.5101	19.5176	18.8607	19.2079	18.1201	18.1744	19.5545	20.2485	19.6382	18.8448	18.6318	19.1701	16.0408	15.8296	16.4111	16.0228	15.7862	16.8778	15.2107	15.9077	16.2076	14.9345	16.1497	15.5528	19.0118	17.9154	17.9347	18.7965	18.7093	17.2149	17.8755	19.8664	16.8378	17.4555	17.5798	18.5522	19.6735	19.6541	18.9623	19.0666	20.0849	19.5008	19.9419	19.9995	19.5039	20.0433	18.6656	18.4484	18.6313	19.5412	18.695	19.0023	18.4462	18.3104	19.118	18.6611	20.6159	18.7663	18.7838	20.3074	S	3			1644	___2	+	CST;HTP;LTP							0.999019	5.52e-94	191.98	181.47	183.17	-0.24041	20919000000	646	646	P13807-2;P13807	646;710	P13807-2	P13807-2	Glycogen [starch] synthase, muscle	GYS1	RRASCTSSTSGSKRNSVDTATSSSLSTPSEP	RNS(0.999)VDT(0.001)ATSSSLSTPSEPLSPTSSLGEERN	5700	UID19803	TSGSKRNsVDtAtss			1;2;3
NaN	NaN	NaN	NaN	NaN	NaN	NaN	NaN	NaN	NaN	NaN	NaN	NaN	NaN	NaN	NaN	NaN	NaN	NaN	NaN	NaN	NaN	NaN	NaN	NaN	NaN	NaN	NaN	NaN	NaN	NaN	NaN	NaN	NaN	NaN	NaN	NaN	NaN	NaN	NaN	NaN	NaN	16.5185	16.1161	15.9704	16.4029	15.5974	15.1704	NaN	NaN	NaN	NaN	NaN	NaN	16.9188	16.1353	18.2571	16.2159	16.3567	18.0539	S	4			1644	___2									0.608298	1.04e-32	123.9	108.2	122.43	0.22348	217960000	656	656	P13807-2;P13807	656;720	P13807-2	P13807-2	Glycogen [starch] synthase, muscle	GYS1	GSKRNSVDTATSSSLSTPSEPLSPTSSLGEE	RNS(0.951)VDT(0.162)AT(0.067)S(0.013)S(0.008)S(0.003)LS(0.608)T(0.121)PS(0.038)EPLS(0.027)PT(0.002)S(0.001)SLGEER	5704	UID19807				2;3
NaN	NaN	NaN	NaN	NaN	NaN	17.9492	17.475	17.5594	17.8041	17.4469	17.4809	NaN	NaN	NaN	NaN	NaN	NaN	16.6826	16.0663	16.1136	15.9585	15.8424	15.118	17.0479	15.7323	15.89	16.6584	16.0506	15.5594	NaN	NaN	NaN	NaN	NaN	NaN	NaN	NaN	NaN	NaN	NaN	NaN	18.6683	18.5149	18.1151	18.5735	17.4632	17.3294	19.7045	18.9913	19.2441	18.5986	18.6484	18.799	19.1416	18.59	18.403	19.2207	19.3004	18.8343	S	3			1644	___2	+	HTP							0.939674	2.09e-44	145.54	125.78	118.83	0.73958	2409400000	659	659	P13807-2;P13807	659;723	P13807-2	P13807-2	Glycogen [starch] synthase, muscle	GYS1	RNSVDTATSSSLSTPSEPLSPTSSLGEERN_	NSVDTATS(0.001)S(0.006)S(0.027)LS(0.156)T(0.817)PS(0.94)EPLS(0.055)PT(0.042)S(0.518)S(0.438)LGEER	5705	UID19808	sssLStPsEPLsPts			1;2;3
20.879	20.5275	20.0327	21.1376	19.8809	19.9676	21.0403	20.8965	20.6999	20.3279	19.7697	20.0458	18.0469	17.6949	17.5089	18.1286	17.3168	17.6514	19.3148	18.9327	18.906	18.4309	18.17	17.8852	19.341	18.2025	18.2479	19.0918	18.9214	17.6127	19.2625	20.1969	18.3854	18.8746	18.2671	18.9443	20.7067	20.3507	19.8752	20.1728	20.5532	20.2361	19.5549	19.2301	18.9974	19.274	18.4088	18.1913	20.1914	19.9433	19.7965	19.6972	19.2436	18.9119	20.9001	20.4107	20.9046	20.7027	20.3515	20.4671	S	3			1644	___2	+	CST;HTP;LTP							0.995509	4.13e-136	223.46	203.19	223.46	-0.93299	15554000000	663	663	P13807-2;P13807	663;727	P13807-2	P13807-2	Glycogen [starch] synthase, muscle	GYS1	DTATSSSLSTPSEPLSPTSSLGEERN_____	NSVDTATSSSLSTPSEPLS(0.996)PT(0.003)S(0.001)SLGEERN	5706	UID19809	StPsEPLsPtssLGE	P38B	Q15759	1;2;3
20.3234	19.883	19.4343	20.6857	19.362	19.3353	20.3564	19.5309	19.7934	19.6901	19.1069	18.9414	17.6339	17.2319	16.6005	17.7472	16.7039	16.3828	17.1879	16.9122	16.9589	16.6953	16.1298	16.4037	20.3182	19.4427	19.2715	20.1118	19.6396	19.2859	19.9812	19.3615	19.4826	19.8095	18.6795	18.9236	19.8997	19.3087	19.0726	19.5912	19.0723	19.5316	18.3794	17.6073	17.626	17.632	17.2148	17.2243	20.4154	19.5794	19.8988	19.4294	19.3107	19.2626	21.0248	20.5007	20.253	20.9082	20.6654	19.9623	S	3			1644	___2	+	HTP							0.623071	2.68e-53	158.64	143.94	158.64	1.5089	7475200000	666	666	P13807-2;P13807	666;730	P13807-2	P13807-2	Glycogen [starch] synthase, muscle	GYS1	TSSSLSTPSEPLSPTSSLGEERN________	NSVDTATS(0.001)S(0.001)S(0.001)LS(0.008)T(0.047)PS(0.102)EPLS(0.836)PT(0.042)S(0.623)S(0.339)LGEERN	5707	UID19810	sEPLsPtssLGEERN			2;3
NaN	NaN	NaN	NaN	NaN	NaN	18.965	18.0959	18.3117	18.4788	17.5365	17.9139	NaN	NaN	NaN	NaN	NaN	NaN	18.8267	18.2676	18.1364	17.7203	17.1995	16.7117	17.6523	17.0132	16.4552	17.2859	16.4256	16.2655	18.6919	17.9302	17.9732	18.4128	17.1075	17.3188	18.9581	18.1847	17.8606	18.4087	17.7451	17.9687	18.0429	17.5779	17.5449	17.4561	17.4196	17.6597	18.2763	17.2705	17.7176	17.5777	16.8864	16.4803	18.9278	18.3235	18.1894	18.5202	17.7942	17.4799	S	3			1644	___2	+	HTP							0.767052	2.09e-44	145.26	138.89	84.713	0.50986	2254100000	667	667	P13807-2;P13807	667;731	P13807-2	P13807-2	Glycogen [starch] synthase, muscle	GYS1	SSSLSTPSEPLSPTSSLGEERN_________	NSVDTAT(0.002)S(0.006)S(0.007)S(0.028)LS(0.488)T(0.535)PS(0.725)EPLS(0.207)PT(0.018)S(0.217)S(0.767)LGEER	5708	UID19811	EPLsPtssLGEERN_			2;3
25.2285	24.4002	23.933	24.9213	24.2405	24.2131	25.5352	24.7563	24.9324	25.0459	24.6055	24.2481	19.6822	19.4641	18.8568	19.2913	18.3929	18.0623	18.9115	18.5384	18.6629	18.1355	18.0512	17.2868	25.9113	24.7837	24.5901	25.318	24.506	24.4118	25.1778	24.3498	24.5074	24.8985	24.0256	24.0058	26.0976	25.1341	24.8459	25.4276	24.6565	24.9452	25.2603	24.4987	24.3997	24.6475	24.2495	24.1974	25.8042	24.4415	24.8013	25.1869	24.6858	24.3331	25.716	25.3082	25.2281	25.3235	24.9599	24.7029	S	2			1644	___2	+	CST;HTP;LTP	+	enzymatic activity, inhibited; activity, inhibited					0.999999	1.71e-28	193.62	163.05	140.16	0.23162	58570000000	577	577	P13807-2;P13807	577;641	P13807-2	P13807-2	Glycogen [starch] synthase, muscle	GYS1	NEADAAQGYRYPRPASVPPSPSLSRHSSPHQ	PAS(1)VPPS(0.94)PS(0.06)LSR	5709	UID19812	YRyPRPAsVPPsPsL			2;3
22.6917	21.9874	21.4305	22.5078	21.6208	21.4837	22.9471	22.2794	22.4874	22.4704	22.0435	21.5518	18.3614	18.2017	17.5586	18.1105	17.1154	16.788	17.4291	17.1476	17.1573	16.714	16.652	15.8919	23.3987	22.2893	22.1324	22.8697	22.0441	21.8678	23.5707	22.6957	22.8458	23.3699	22.2996	22.2824	23.5839	22.793	22.2804	22.9633	22.1519	22.1949	22.2462	21.6441	21.4631	21.5585	21.1769	20.8189	22.7371	21.4589	21.8045	22.0396	21.4521	20.9196	24.0109	23.717	23.5407	23.5371	23.0752	22.5359	S	2			1644	___2	+	CST;HTP;LTP	+	enzymatic activity, inhibited; activity, inhibited					0.999838	6.63e-28	189.52	153.26	83.243	-0.98605	35070000000	581	581	P13807-2;P13807	581;645	P13807-2	P13807-2	Glycogen [starch] synthase, muscle	GYS1	AAQGYRYPRPASVPPSPSLSRHSSPHQSEDE	PAS(1)VPPS(1)PS(0.995)LS(0.005)R	5710	UID19813	RPAsVPPsPsLsRHs	P38B;GSK3B	Q15759;P49841	1;2;3
NaN	NaN	NaN	NaN	NaN	NaN	23.412	22.6987	22.9033	23.0201	22.6001	22.3023	NaN	NaN	NaN	NaN	NaN	NaN	NaN	NaN	NaN	NaN	NaN	NaN	24.5007	23.1596	22.8819	23.7633	22.6522	22.5893	20.5506	19.6766	19.7727	20.5093	18.7941	18.7801	20.6105	19.8224	19.3516	20.0332	19.1298	19.1005	22.0232	21.2813	21.2383	21.3636	20.9515	20.8127	20.3488	18.9623	19.3163	19.5618	18.7843	18.1437	24.1705	23.7014	23.6488	23.7933	23.4655	23.3063	S	2			1644	___2	+	CST;HTP							0.995429	8.65e-18	175.68	145.11	83.243	-0.98605	11324000000	583	583	P13807-2;P13807	583;647	P13807-2	P13807-2	Glycogen [starch] synthase, muscle	GYS1	QGYRYPRPASVPPSPSLSRHSSPHQSEDEED	PAS(1)VPPS(1)PS(0.995)LS(0.005)R	5711	UID19814	AsVPPsPsLsRHssP			1;2;3
24.9041	24.0411	23.5874	24.5644	23.9263	23.9223	24.7194	23.8765	24.0267	24.1924	23.7385	23.3922	18.3228	18.0911	17.5474	17.8463	16.9297	16.6602	17.3356	16.8952	17.0264	16.4011	16.5281	15.5908	24.7283	23.7538	23.6031	24.2223	23.6009	23.5217	24.4998	23.6975	23.8643	24.1614	23.4363	23.4169	25.7851	24.7765	24.5446	25.1012	24.3434	24.6869	24.8633	24.0699	23.9781	24.2673	23.8699	23.868	25.5853	24.2073	24.5721	24.9805	24.4984	24.1703	24.2043	23.7507	23.7336	23.8651	23.542	23.3719	S	2			1644	___2	+	CST;HTP;LTP	+	activity, inhibited					0.999988	9.28e-45	225.79	185.17	225.79	2.8538	45340000000	585	585	P13807-2;P13807	585;649	P13807-2	P13807-2	Glycogen [starch] synthase, muscle	GYS1	YRYPRPASVPPSPSLSRHSSPHQSEDEEDPR	PASVPPSPSLS(1)R	5712	UID19815	VPPsPsLsRHssPHQ			1;2;3
24.292	23.6082	23.2097	24.3406	23.4685	23.5259	26.022	25.3428	25.5686	25.4891	24.9298	24.7454	23.7829	23.2064	22.7326	23.1026	22.4123	22.3647	22.8245	21.5538	21.6443	21.0995	21.0456	20.3396	24.8873	23.8958	23.6435	24.4753	23.5298	23.525	26.6396	25.916	26.1484	26.5468	25.4636	25.5828	24.6455	23.8502	23.4397	23.9441	23.4059	23.6	24.1444	23.4326	23.412	23.5563	23.0809	22.8909	25.423	24.1834	24.4672	24.7127	24.1945	23.9056	24.7916	24.3734	24.2516	24.2101	23.8299	23.5434	S	3			1645	___2	+	CST;HTP;LTP							1	1e-283	336.59	313.2	188.19	0.61075	181000000000	78	78	P13861-2;P13861	78;78	P13861-2	P13861-2	cAMP-dependent protein kinase type II-alpha regulatory subunit	PRKAR2A	PPEPGPDRVADAKGDSESEEDEDLEVPVPSR	GDS(1)ES(1)EEDEDLEVPVPSR	5713	UID19816	VADAKGDsEsEEDED			1;2
24.2307	23.5393	23.144	24.2761	23.3995	23.4625	26.0126	25.3319	25.5577	25.4771	24.9191	24.734	23.7615	23.1779	22.7027	23.0725	22.3826	22.3338	22.7924	21.4915	21.594	21.0427	20.9848	20.2741	24.865	23.8707	23.618	24.4509	23.5052	23.4984	26.6319	25.9087	26.1399	26.539	25.4553	25.5746	24.6455	23.8502	23.4397	23.9441	23.4059	23.6	24.0519	23.3309	23.3133	23.4444	22.9635	22.7726	25.3796	24.1284	24.4108	24.6553	24.1377	23.8484	24.7813	24.3643	24.2334	24.1923	23.8143	23.5262	S	3			1645	___2	+	CST;HTP;LTP							1	2.18e-124	260.53	235.97	188.19	0.61075	180000000000	80	80	P13861-2;P13861	80;80	P13861-2	P13861-2	cAMP-dependent protein kinase type II-alpha regulatory subunit	PRKAR2A	EPGPDRVADAKGDSESEEDEDLEVPVPSRFN	GDS(1)ES(1)EEDEDLEVPVPSR	5714	UID19817	DAKGDsEsEEDEDLE			1;2
20.7601	20.2483	19.7608	20.8852	20.056	20.1111	20.2182	19.6904	19.9408	19.8815	19.3683	19.208	18.9102	18.7017	18.3512	18.6664	18.0795	18.0644	18.9134	18.3801	18.3175	18.1015	17.9857	17.685	18.8646	18.0355	17.8096	18.579	17.6445	17.7511	19.8448	19.0741	19.4367	19.7182	18.6919	18.8118	NaN	NaN	NaN	NaN	NaN	NaN	20.3138	19.7542	19.6743	19.9863	19.5889	19.4072	21.0581	20.1278	20.4352	20.6854	20.2	19.9245	20.992	20.7925	20.7341	20.7044	20.3816	20.1111	S	2			1645	___2	+	CST;HTP							0.999883	4.4e-88	231.86	216.93	157.51	0.31049	3118000000	92	92	P13861-2;P13861	92;92	P13861-2	P13861-2	cAMP-dependent protein kinase type II-alpha regulatory subunit	PRKAR2A	DSESEEDEDLEVPVPSRFNRRVSVCAETYNP	GDS(0.952)ES(0.048)EEDEDLEVPVPS(1)R	5715	UID19818	DLEVPVPsRFNRRVs			2
19.4369	19.0485	18.6006	19.3153	18.7437	18.8024	20.4279	19.7454	20.1352	20.2909	19.7341	19.7512	19.239	18.6239	18.6307	18.7333	18.1163	17.9377	19.3835	18.6525	18.3658	18.4095	18.1769	17.514	20.3816	19.5402	19.4119	20.0752	19.2231	19.3897	18.6635	18.0614	17.9179	18.5843	17.6635	17.5795	19.636	18.9218	18.9162	19.1328	18.5077	18.8219	20.0083	19.4671	19.4625	19.6353	19.1757	19.1352	20.6083	19.5175	19.8137	19.8424	19.4102	19.3483	20.3064	19.687	19.8583	19.8519	19.5453	19.4716	S	4			1647;1648	___2	+	CST;HTP							0.999339	3.89e-15	153.19	120.2	138.66	0.67975	2025200000	77	NaN	P14618;P14618-2;H3BTN5;H3BQ34;H3BT25;H3BUW1;H3BTJ2	77;77;77;77;77;77;77	P14618;P14618-2	P14618-2	Pyruvate kinase PKM;Pyruvate kinase	PKM	KEMIKSGMNVARLNFSHGTHEYHAETIKNVR	LNFS(0.999)HGT(0.001)HEYHAETIK	5734	UID19837	NVARLNFsHGtHEyH			1;2
NaN	NaN	NaN	NaN	NaN	NaN	NaN	NaN	NaN	NaN	NaN	NaN	NaN	NaN	NaN	NaN	NaN	NaN	15.3638	14.7569	14.8576	14.6164	14.1555	13.8261	NaN	NaN	NaN	NaN	NaN	NaN	NaN	NaN	NaN	NaN	NaN	NaN	18.1743	17.5898	17.4473	17.8011	17.1669	17.2144	NaN	NaN	NaN	NaN	NaN	NaN	18.5348	17.4707	17.8794	17.9944	17.6328	17.3679	NaN	NaN	NaN	NaN	NaN	NaN	S	3			1648	___2	+	CST							0.971486	6.78e-75	201.13	198.21	185.58	0.99308	9855900000	405	405	P14618-2;H3BTN5;H3BR70	405;405;240	P14618-2	P14618-2	Pyruvate kinase PKM;Pyruvate kinase	PKM	FHRKLFEELVRASSHSTDLMEAMAMGSVEAS	AS(0.004)S(0.018)HS(0.971)T(0.007)DLMEAMAMGSVEASYK	5739	UID19842	LVRASSHsTDLMEAM			1;2
NaN	NaN	NaN	NaN	NaN	NaN	NaN	NaN	NaN	NaN	NaN	NaN	17.268	16.7271	16.6068	16.9979	16.2367	16.0462	17.1475	16.6608	16.4524	16.5925	16.1254	15.5189	NaN	NaN	NaN	NaN	NaN	NaN	17.4935	16.941	16.9771	17.693	16.7201	16.5366	19.0461	18.4148	18.2444	18.6343	17.9165	18.0492	18.7642	18.1694	18.1304	18.3211	17.6675	17.7612	19.3051	18.3267	18.6442	18.7293	18.3042	18.1419	NaN	NaN	NaN	NaN	NaN	NaN	S	3			1648	___2									0.997469	1.92e-06	73.805	50.812	72.881	2.2623	213670000	416	416	P14618-2;H3BTN5;H3BR70	416;416;251	P14618-2	P14618-2	Pyruvate kinase PKM;Pyruvate kinase	PKM	ASSHSTDLMEAMAMGSVEASYKCLAAALIVL	AS(0.003)S(0.017)HS(0.812)T(0.168)DLMEAMAMGS(0.997)VEAS(0.001)Y(0.001)K	5740	UID19843				2
NaN	NaN	NaN	NaN	NaN	NaN	NaN	NaN	NaN	NaN	NaN	NaN	NaN	NaN	NaN	NaN	NaN	NaN	NaN	NaN	NaN	NaN	NaN	NaN	NaN	NaN	NaN	NaN	NaN	NaN	NaN	NaN	NaN	NaN	NaN	NaN	NaN	NaN	NaN	NaN	NaN	NaN	NaN	NaN	NaN	NaN	NaN	NaN	16.0835	15.1076	15.0388	15.2613	15.3264	15.4873	NaN	NaN	NaN	NaN	NaN	NaN	S	2			1652	___2	+	HTP							0.910397	7.24e-74	194.26	179.68	153.49	-0.3056	18336000000	488	488	P14672	488	P14672	P14672	Solute carrier family 2, facilitated glucose transporter member 4	SLC2A4	GRTFDQISAAFHRTPSLLEQEVKPSTELEYL	T(0.09)PS(0.91)LLEQEVK	5749	UID19852	AAFHRTPsLLEQEVK			1;2
NaN	NaN	NaN	NaN	NaN	NaN	NaN	NaN	NaN	NaN	NaN	NaN	NaN	NaN	NaN	NaN	NaN	NaN	NaN	NaN	NaN	NaN	NaN	NaN	NaN	NaN	NaN	NaN	NaN	NaN	NaN	NaN	NaN	NaN	NaN	NaN	15.8645	15.2219	14.8911	15.5795	14.9336	15.0918	NaN	NaN	NaN	NaN	NaN	NaN	NaN	NaN	NaN	NaN	NaN	NaN	NaN	NaN	NaN	NaN	NaN	NaN	S	3			1656	___2									0.88406	9.33e-05	59.431	50.43	59.431	-1.2771	5585100	263	263	P15172	263	P15172	P15172	Myoblast determination protein 1	MYOD1	SLDCLSSIVERISTESPAAPALLLADVPSES	IS(0.029)T(0.087)ES(0.884)PAAPALLLADVPS(0.313)ES(0.687)PPR	5755	UID19858				2
NaN	NaN	NaN	NaN	NaN	NaN	NaN	NaN	NaN	NaN	NaN	NaN	NaN	NaN	NaN	NaN	NaN	NaN	NaN	NaN	NaN	NaN	NaN	NaN	NaN	NaN	NaN	NaN	NaN	NaN	NaN	NaN	NaN	NaN	NaN	NaN	15.8645	15.2219	14.8911	15.5795	14.9336	15.0918	NaN	NaN	NaN	NaN	NaN	NaN	NaN	NaN	NaN	NaN	NaN	NaN	NaN	NaN	NaN	NaN	NaN	NaN	S	3			1656	___2									0.686611	9.33e-05	59.431	50.43	59.431	-1.2771	5585100	278	278	P15172	278	P15172	P15172	Myoblast determination protein 1	MYOD1	SPAAPALLLADVPSESPPRRQEAAAPSEGES	IS(0.029)T(0.087)ES(0.884)PAAPALLLADVPS(0.313)ES(0.687)PPR	5756	UID19859				2
NaN	NaN	NaN	NaN	NaN	NaN	NaN	NaN	NaN	NaN	NaN	NaN	18.9938	18.198	18.3122	18.3456	17.6337	17.7138	NaN	NaN	NaN	NaN	NaN	NaN	20.3222	19.4591	19.3394	19.8683	18.9749	18.8846	NaN	NaN	NaN	NaN	NaN	NaN	20.2351	19.4731	19.3829	19.4852	19.0235	19.1177	NaN	NaN	NaN	NaN	NaN	NaN	20.6425	19.7112	19.7231	20.112	19.5376	19.1394	19.0988	18.5118	18.6206	18.6325	18.1763	18.0068	S	3			1659;1711	___2	+	CST;HTP							0.979328	0.0129455	50.202	33.803	40.622	1.1698	708970000	124	NaN	P15531-2;P15531;E7ERL0;Q32Q12;P22392;P22392-2;J3KPD9;O60361	124;99;124;124;99;99;99;84	P15531-2;Q32Q12	Q32Q12	Nucleoside diphosphate kinase A;Nucleoside diphosphate kinase;Nucleoside diphosphate kinase B;Putative nucleoside diphosphate kinase	NME1;NME1-NME2;NME2;NME2P1	VKTGRVMLGETNPADSKPGTIRGDFCIQVGR	VMLGET(0.999)NPADS(0.979)KPGT(0.021)IR	5767	UID19870	GEtNPADskPGtIRG			2
19.3995	20.3849	21.0207	19.7815	19.4378	18.709	20.4889	21.3956	19.4602	20.0723	18.9614	19.3006	NaN	NaN	NaN	NaN	NaN	NaN	NaN	NaN	NaN	NaN	NaN	NaN	20.1954	19.8879	20.8304	20.4702	20.8219	18.6904	19.2605	19.1513	17.9921	18.7545	17.5247	17.7487	19.4095	18.9374	19.3158	19.0045	19.1341	17.9286	18.7212	18.7709	19.4983	18.4681	17.7906	17.6418	20.072	20.4187	19.8624	19.6678	19.4001	19.0654	19.8801	18.9686	19.9411	19.8181	19.0697	19.6683	S	3			1664	___2	+	CST;HTP							0.999377	2e-64	238.88	205.34	203.52	-0.62946	6362300000	1686	1686	P16157-3;P16157-14;P16157-10;P16157-12;P16157;P16157-16;P16157-5;P16157-8;P16157-21;P16157-7;P16157-13;P16157-4;P16157-6;P16157-9;P16157-11;P16157-15;H0YBS0;A0A2R8Y4B0	1686;1686;1686;1686;1686;1686;1686;1686;1727;1524;1524;1524;1524;1524;1524;1524;846;358	P16157-3	P16157-3	Ankyrin-1	ANK1	SLVSGHQRGQARITHSPTVSQVTERSQDRLQ	ITHS(0.999)PT(0.001)VSQVTER	5776	UID19879	GQARItHsPtVsQVT			1;2;3
19.226	20.3231	20.95	19.6899	19.3246	18.6123	20.3442	21.3177	19.2625	19.9153	18.7437	19.1272	NaN	NaN	NaN	NaN	NaN	NaN	NaN	NaN	NaN	NaN	NaN	NaN	19.6784	19.4669	20.5057	20.0735	20.5969	18.2725	19.2605	19.1513	17.9921	18.7545	17.5247	17.7487	19.9171	19.474	19.8321	19.5937	19.719	18.5409	17.5944	17.9842	18.8174	17.5299	17.0505	16.9326	19.7283	20.0069	19.495	19.2873	18.9766	18.6674	19.8801	18.9686	19.9411	19.8181	19.0697	19.6683	S	3			1664	___2	+	HTP							0.981056	4.78e-06	141.1	127.44	126.91	0.11604	1560100000	1690	1690	P16157-3;P16157-14;P16157-10;P16157-12;P16157;P16157-16;P16157-5;P16157-8;P16157-21;P16157-7;P16157-13;P16157-4;P16157-6;P16157-9;P16157-11;P16157-15;H0YBS0;A0A2R8Y4B0	1690;1690;1690;1690;1690;1690;1690;1690;1731;1528;1528;1528;1528;1528;1528;1528;850;362	P16157-3	P16157-3	Ankyrin-1	ANK1	GHQRGQARITHSPTVSQVTERSQDRLQDWDA	IT(0.002)HS(0.998)PT(0.017)VS(0.981)QVT(0.003)ER	5777	UID19880	ItHsPtVsQVTERsQ			2
NaN	NaN	NaN	NaN	NaN	NaN	16.8728	17.4875	15.7866	16.3873	15.3685	16.2274	NaN	NaN	NaN	NaN	NaN	NaN	NaN	NaN	NaN	NaN	NaN	NaN	NaN	NaN	NaN	NaN	NaN	NaN	NaN	NaN	NaN	NaN	NaN	NaN	NaN	NaN	NaN	NaN	NaN	NaN	NaN	NaN	NaN	NaN	NaN	NaN	NaN	NaN	NaN	NaN	NaN	NaN	NaN	NaN	NaN	NaN	NaN	NaN	S	3			1664	___2									0.763767	1.79e-14	125.08	111.62	88.329	-1.5177	233460000	1392	1392	P16157-3;P16157-14;P16157-10;P16157-12;P16157;P16157-16;P16157-5;P16157-8;P16157-21;P16157-7;P16157-13;P16157-4;P16157-6;P16157-9;P16157-11;P16157-15;H0YBS0;P16157-2;A0A2R8Y4B0;H0YAY8	1392;1392;1392;1392;1392;1392;1392;1392;1433;1392;1392;1392;1392;1392;1392;1392;714;1392;226;44	P16157-3	P16157-3	Ankyrin-1	ANK1	RTPTPLALRYSILSESTPGSLSGTEQAEMKM	YS(0.001)ILS(0.037)ES(0.764)T(0.198)PGSLSGTEQAEMK	5783	UID19886				1;2
NaN	NaN	NaN	NaN	NaN	NaN	16.8728	17.4875	15.7866	16.3873	15.3685	16.2274	NaN	NaN	NaN	NaN	NaN	NaN	NaN	NaN	NaN	NaN	NaN	NaN	NaN	NaN	NaN	NaN	NaN	NaN	NaN	NaN	NaN	NaN	NaN	NaN	NaN	NaN	NaN	NaN	NaN	NaN	NaN	NaN	NaN	NaN	NaN	NaN	NaN	NaN	NaN	NaN	NaN	NaN	NaN	NaN	NaN	NaN	NaN	NaN	S	3			1664	___2	+	HTP							0.819181	1.25e-06	78.758	65.438	78.758	-0.53726	97692000	1396	1396	P16157-3;P16157-14;P16157-10;P16157-12;P16157;P16157-16;P16157-5;P16157-8;P16157-21;P16157-7;P16157-13;P16157-4;P16157-6;P16157-9;P16157-11;P16157-15;H0YBS0;P16157-2;A0A2R8Y4B0;H0YAY8	1396;1396;1396;1396;1396;1396;1396;1396;1437;1396;1396;1396;1396;1396;1396;1396;718;1396;230;48	P16157-3	P16157-3	Ankyrin-1	ANK1	PLALRYSILSESTPGSLSGTEQAEMKMAVIS	YSILS(0.024)ES(0.756)T(0.216)PGS(0.819)LS(0.14)GT(0.044)EQAEMK	5784	UID19887	LSESTPGsLsGTEQA			1;2
NaN	NaN	NaN	NaN	NaN	NaN	20.3769	19.4641	19.6181	19.9669	19.2071	19.3283	NaN	NaN	NaN	NaN	NaN	NaN	NaN	NaN	NaN	NaN	NaN	NaN	19.8407	18.9486	18.8204	19.5034	18.7194	18.7135	19.2362	18.4167	18.6876	18.9789	18.1211	18.2155	19.6912	18.7337	18.7434	19.1337	18.7228	18.9359	19.4779	18.767	18.61	18.9485	18.4252	18.5318	19.5145	18.0309	18.5747	18.8452	18.3828	18.4019	19.6367	19.2235	19.2312	19.457	19.1031	19.0202	S	3			1665	___2	+	CST							0.999709	0.00262561	107.51	77.847	70.028	0.51306	466250000	106	106	P16383-3;C9JII4;P16383-4;P16383-2;P16383	106;106;106;106;106	P16383-3	P16383-3	GC-rich sequence DNA-binding factor 2	GCFC2	RTLDVSTDEEDKIHHSSESKDDQGLSSDSSS	IHHS(1)S(0.993)ES(0.007)K	5785	UID19888	EEDKIHHsSEsKDDQ			1;2
NaN	NaN	NaN	NaN	NaN	NaN	17.636	16.8282	16.8939	17.1433	16.2186	16.4095	NaN	NaN	NaN	NaN	NaN	NaN	NaN	NaN	NaN	NaN	NaN	NaN	19.1649	18.2501	18.1431	18.8556	18.0941	18.025	19.2362	18.4167	18.6876	18.9789	18.1211	18.2155	19.6912	18.7337	18.7434	19.1337	18.7228	18.9359	18.7551	17.9489	17.8331	18.2806	17.6254	17.8495	18.1576	16.7581	17.1634	17.2878	16.9847	17.0215	18.7341	18.2923	18.3319	18.5411	18.0638	18.0463	S	3			1665	___2									0.993354	0.0119695	76.943	52.608	70.028	0.51306	184110000	107	107	P16383-3;C9JII4;P16383-4;P16383-2;P16383	107;107;107;107;107	P16383-3	P16383-3	GC-rich sequence DNA-binding factor 2	GCFC2	TLDVSTDEEDKIHHSSESKDDQGLSSDSSSS	IHHS(1)S(0.993)ES(0.007)K	5786	UID19889				2
NaN	NaN	NaN	NaN	NaN	NaN	20.1431	19.2111	19.3813	19.7473	19.0128	19.1237	NaN	NaN	NaN	NaN	NaN	NaN	NaN	NaN	NaN	NaN	NaN	NaN	18.422	17.567	17.4042	18.0366	17.2118	17.3158	17.6203	16.8786	17.2928	17.4514	16.4882	16.6593	18.0848	17.0582	17.2195	17.4101	17.3284	17.2656	18.1345	17.5589	17.346	17.5165	17.1926	17.1236	18.8003	17.2602	17.8945	18.2463	17.6945	17.7027	19.0787	18.6257	18.712	18.8554	18.622	18.4371	S	3			1665	___2	+	CST							0.997345	0.00262561	107.51	77.847	89.9	0.65666	306550000	109	109	P16383-3;C9JII4;P16383-4;P16383-2;P16383	109;109;109;109;109	P16383-3	P16383-3	GC-rich sequence DNA-binding factor 2	GCFC2	DVSTDEEDKIHHSSESKDDQGLSSDSSSSLG	IHHS(0.713)S(0.29)ES(0.997)K	5787	UID19890	KIHHsSEsKDDQGLs			2
NaN	NaN	NaN	NaN	NaN	NaN	20.1122	19.0896	19.1884	19.5909	18.8581	18.7117	NaN	NaN	NaN	NaN	NaN	NaN	NaN	NaN	NaN	NaN	NaN	NaN	NaN	NaN	NaN	NaN	NaN	NaN	20.9985	20.0706	20.1612	20.771	19.7003	19.7151	NaN	NaN	NaN	NaN	NaN	NaN	21.7912	20.8386	20.8912	21.2279	20.6121	20.6553	NaN	NaN	NaN	NaN	NaN	NaN	18.8943	17.8577	18.3073	18.2838	17.8186	17.8998	S	2			1665	___2	+	CST;HTP							0.955194	0.00305349	101.38	66.373	73.435	-1.5768	371430000	96	96	P16383-3;C9JII4;P16383-4;P16383-2;P16383	96;96;96;96;96	P16383-3	P16383-3	GC-rich sequence DNA-binding factor 2	GCFC2	APRADEGSESRTLDVSTDEEDKIHHSSESKD	T(0.047)LDVS(0.955)T(0.998)DEEDK	5790	UID19893	ESRTLDVstDEEDKI			2
NaN	NaN	NaN	NaN	NaN	NaN	20.0507	19.2798	19.3125	19.6082	18.8348	18.8168	NaN	NaN	NaN	NaN	NaN	NaN	NaN	NaN	NaN	NaN	NaN	NaN	NaN	NaN	NaN	NaN	NaN	NaN	17.5623	16.6294	16.9562	17.4158	16.3303	16.5087	19.2962	18.4831	18.1498	18.7392	18.1994	18.4652	19.1156	18.4604	18.4846	18.7485	18.3084	18.2382	17.0078	15.875	16.273	16.4772	16.289	15.9801	19.0852	18.4978	18.499	18.6953	18.112	17.9801	S	2			1670	___2	+	HTP							0.666648	1.45e-05	96.718	85.278	64.121	0.50826	1995800000	369	369	P16989;P16989-2	369;300	P16989	P16989	Y-box-binding protein 3	YBX3	AGEAPTENPAPPTQQSSAE____________	AGEAPTENPAPPT(0.667)QQS(0.667)S(0.667)AE	5799	UID19902	PAPPtQQssAE____			1;2
NaN	NaN	NaN	NaN	NaN	NaN	20.0507	19.2798	19.3125	19.6082	18.8348	18.8168	NaN	NaN	NaN	NaN	NaN	NaN	NaN	NaN	NaN	NaN	NaN	NaN	NaN	NaN	NaN	NaN	NaN	NaN	17.5623	16.6294	16.9562	17.4158	16.3303	16.5087	19.2962	18.4831	18.1498	18.7392	18.1994	18.4652	19.1156	18.4604	18.4846	18.7485	18.3084	18.2382	17.0078	15.875	16.273	16.4772	16.289	15.9801	19.0852	18.4978	18.499	18.6953	18.112	17.9801	S	3			1670	___2	+	HTP							0.839912	1.21e-05	98.552	83.861	97.69	0.054232	4151100000	370	370	P16989;P16989-2	370;301	P16989	P16989	Y-box-binding protein 3	YBX3	GEAPTENPAPPTQQSSAE_____________	AGEAPTENPAPPT(0.001)QQS(0.159)S(0.84)AE	5800	UID19903	APPtQQssAE_____			1;2
18.9181	18.1528	17.8967	19.1767	17.9758	18.0836	20.7318	20.0837	20.0405	20.4592	19.6927	19.6469	NaN	NaN	NaN	NaN	NaN	NaN	NaN	NaN	NaN	NaN	NaN	NaN	19.2481	17.8148	17.8801	18.759	17.9328	17.3533	18.821	17.9956	18.1028	18.6144	17.454	17.4926	21.0585	20.0845	19.8274	20.5164	19.8315	20.0324	21.763	21.0575	20.9107	21.3834	20.8246	20.6114	20.2383	19.1783	19.4729	19.694	19.1092	18.9414	18.9811	18.4707	18.5392	18.4847	18.0817	17.8163	S	3			1670	___2	+	CST;HTP							0.996413	1.78e-18	122.63	107.75	76.889	1.0268	1053600000	201	201	P16989;P16989-3	201;201	P16989	P16989	Y-box-binding protein 3	YBX3	RGPPRNYAGEEEEEGSGSSEGFDPPATDRQF	NYAGEEEEEGS(0.996)GS(0.996)S(0.996)EGFDPPAT(0.011)DR	5802	UID19905	GEEEEEGsGssEGFD			2;3
18.9181	18.1528	17.8967	19.1767	17.9758	18.0836	20.7318	20.0837	20.0405	20.4592	19.6927	19.6469	NaN	NaN	NaN	NaN	NaN	NaN	NaN	NaN	NaN	NaN	NaN	NaN	19.2481	17.8148	17.8801	18.759	17.9328	17.3533	18.821	17.9956	18.1028	18.6144	17.454	17.4926	21.0585	20.0845	19.8274	20.5164	19.8315	20.0324	21.763	21.0575	20.9107	21.3834	20.8246	20.6114	20.2383	19.1783	19.4729	19.694	19.1092	18.9414	18.9811	18.4707	18.5392	18.4847	18.0817	17.8163	S	3			1670	___2	+	CST;HTP							0.996334	2.88e-53	170.18	155.09	76.889	1.0268	2191200000	203	203	P16989;P16989-3	203;203	P16989	P16989	Y-box-binding protein 3	YBX3	PPRNYAGEEEEEGSGSSEGFDPPATDRQFSG	NYAGEEEEEGS(0.996)GS(0.996)S(0.996)EGFDPPAT(0.011)DR	5803	UID19906	EEEEGsGssEGFDPP			1;2;3
18.9181	18.1528	17.8967	19.1767	17.9758	18.0836	20.7318	20.0837	20.0405	20.4592	19.6927	19.6469	NaN	NaN	NaN	NaN	NaN	NaN	NaN	NaN	NaN	NaN	NaN	NaN	19.2481	17.8148	17.8801	18.759	17.9328	17.3533	18.821	17.9956	18.1028	18.6144	17.454	17.4926	21.0585	20.0845	19.8274	20.5164	19.8315	20.0324	21.763	21.0575	20.9107	21.3834	20.8246	20.6114	20.2383	19.1783	19.4729	19.694	19.1092	18.9414	NaN	NaN	NaN	NaN	NaN	NaN	S	3			1670	___2	+	HTP							0.996334	6.41e-44	161.68	146.91	76.889	1.0268	1224300000	204	204	P16989;P16989-3	204;204	P16989	P16989	Y-box-binding protein 3	YBX3	PRNYAGEEEEEGSGSSEGFDPPATDRQFSGA	NYAGEEEEEGS(0.996)GS(0.996)S(0.996)EGFDPPAT(0.011)DR	5804	UID19907	EEEGsGssEGFDPPA			1;2;3
14.7814	14.4144	14.1545	15.686	13.66	14.4567	17.1528	16.663	16.1096	16.563	15.7441	15.6233	17.1706	16.8045	16.2051	16.7079	15.8873	16.2776	16.439	15.4346	15.5025	15.7278	15.391	14.5403	16.484	15.6624	15.4023	16.6644	16.2021	15.5788	15.3363	14.0937	14.4474	15.1352	14.4021	14.2422	NaN	NaN	NaN	NaN	NaN	NaN	15.6513	15.405	14.7179	15.6497	14.8275	14.8286	15.4665	14.2663	14.4981	15.0267	14.2774	13.8122	17.4969	16.7803	16.8838	17.2081	16.7334	16.3217	S	3			1675	___2	+	CST;HTP							0.664211	2.74e-09	73.341	67.046	51.539	-0.70551	217930000	66	66	U3KPR5;P17535	66;251	U3KPR5	U3KPR5	Transcription factor jun-D	JUND	LAALKDEPQTVPDVPSFGESPPLSPIDMDTQ	DEPQT(0.001)VPDVPS(0.664)FGES(0.602)PPLS(0.603)PIDMDT(0.129)QER	5812	UID19915	QTVPDVPsFGEsPPL			2
16.7589	16.3224	15.9011	17.7526	15.8124	16.0223	17.1528	16.663	16.1096	16.563	15.7441	15.6233	17.1706	16.8045	16.2051	16.7079	15.8873	16.2776	16.439	15.4346	15.5025	15.7278	15.391	14.5403	17.1897	16.3257	15.9908	17.4225	16.6978	16.2443	16.5626	15.708	15.3683	16.2862	15.3554	15.5177	NaN	NaN	NaN	NaN	NaN	NaN	15.6513	15.405	14.7179	15.6497	14.8275	14.8286	17.2401	16.0741	16.373	16.5191	15.9652	15.7732	17.4969	16.7803	16.8838	17.2081	16.7334	16.3217	S	4			1675	___2	+	CST;HTP;LTP							0.683739	2.74e-09	73.341	67.046	51.242	-0.59354	289440000	70	70	U3KPR5;P17535	70;255	U3KPR5	U3KPR5	Transcription factor jun-D	JUND	KDEPQTVPDVPSFGESPPLSPIDMDTQERIK	DEPQT(0.006)VPDVPS(0.588)FGES(0.684)PPLS(0.702)PIDMDT(0.02)QER	5813	UID19916	DVPsFGEsPPLsPID			2
16.7589	16.3224	15.9011	17.7526	15.8124	16.0223	17.1528	16.663	16.1096	16.563	15.7441	15.6233	17.1706	16.8045	16.2051	16.7079	15.8873	16.2776	16.439	15.4346	15.5025	15.7278	15.391	14.5403	17.1897	16.3257	15.9908	17.4225	16.6978	16.2443	16.5626	15.708	15.3683	16.2862	15.3554	15.5177	NaN	NaN	NaN	NaN	NaN	NaN	15.6513	15.405	14.7179	15.6497	14.8275	14.8286	17.2401	16.0741	16.373	16.5191	15.9652	15.7732	17.4969	16.7803	16.8838	17.2081	16.7334	16.3217	S	4			1675	___2	+	CST;HTP							0.936102	2.74e-09	73.341	67.046	49.118	-0.35198	289440000	74	74	U3KPR5;P17535	74;259	U3KPR5	U3KPR5	Transcription factor jun-D	JUND	QTVPDVPSFGESPPLSPIDMDTQERIKAERK	DEPQT(0.004)VPDVPS(0.452)FGES(0.597)PPLS(0.936)PIDMDT(0.011)QER	5814	UID19917	FGEsPPLsPIDMDTQ			2
NaN	NaN	NaN	NaN	NaN	NaN	20.0523	18.575	18.4732	19.1808	18.1197	17.4205	NaN	NaN	NaN	NaN	NaN	NaN	NaN	NaN	NaN	NaN	NaN	NaN	NaN	NaN	NaN	NaN	NaN	NaN	18.9589	17.3743	18.2083	18.799	16.3528	16.6686	19.3959	17.7963	17.4551	18.6716	18.4066	18.1407	20.3813	19.8556	19.6467	18.6639	17.4648	17.3424	NaN	NaN	NaN	NaN	NaN	NaN	20.3388	19.2314	18.8948	19.3555	18.4756	18.0793	S	3			1679	___2	+	HTP							0.974726	5.47e-05	122.83	110.56	122.83	0.0050737	412950000	432	432	P17661	432	P17661	P17661	Desmin	DES	NLPIQTYSALNFRETSPEQRGSEVHTKKTVM	ET(0.025)S(0.975)PEQRGS(0.946)EVHT(0.054)K	5824	UID19927	ALNFRETsPEQRGSE			1;2
NaN	NaN	NaN	NaN	NaN	NaN	20.0523	18.575	18.4732	19.1808	18.1197	17.4205	NaN	NaN	NaN	NaN	NaN	NaN	NaN	NaN	NaN	NaN	NaN	NaN	NaN	NaN	NaN	NaN	NaN	NaN	19.3738	17.8168	18.5993	19.1652	16.8858	17.0898	18.7938	17.1007	16.873	17.9666	17.7202	17.507	20.0363	19.5379	19.3119	18.315	17.11	17.0253	NaN	NaN	NaN	NaN	NaN	NaN	19.7614	18.6585	18.273	18.7815	17.9491	17.4509	S	4			1679	___2									0.999879	3.98e-08	141.13	111.44	141.13	-0.535	574910000	438	438	P17661	438	P17661	P17661	Desmin	DES	YSALNFRETSPEQRGSEVHTKKTVMIKTIET	ETSPEQRGS(1)EVHTK	5825	UID19928				1;2
23.3202	22.4186	22.0258	24.9548	22.3034	22.4259	25.6531	25.1344	24.9261	25.7559	24.0674	23.8709	22.4265	22.2417	21.4629	22.6739	21.8904	21.6417	25.1743	23.9436	23.9348	24.4431	24.1334	23.5816	23.8954	22.7088	22.5388	23.8361	22.4581	22.6289	21.96	20.7153	21.196	22.1519	20.8516	20.9202	23.7881	22.8735	22.4407	22.9679	22.3768	22.6235	22.1492	21.53	21.3663	21.8268	21.2453	21.0896	22.4651	21.1255	21.5322	21.6752	21.0425	20.6511	26.0218	25.3809	25.3712	25.7095	25.2571	24.9111	S	3			1679	___2	+	CST;HTP;LTP							0.999998	2.7e-238	310.08	261.87	139.12	-0.119	667000000000	28	28	P17661	28	P17661	P17661	Desmin	DES	SYRRTFGGAPGFPLGSPLSSPVFPRAGFGSK	TFGGAPGFPLGS(1)PLS(0.703)S(0.297)PVFPR	5832	UID19935	APGFPLGsPLssPVF	GSK3B;GSK3A	P49841;P49840	1;2
22.7483	21.8411	21.4168	24.3719	21.7986	21.8933	25.4447	24.9152	24.7371	25.4892	24.0056	23.6761	22.1984	22.049	21.2309	22.4785	21.6918	21.4252	24.7283	23.5003	23.4268	23.9775	23.6796	23.0771	21.6048	20.4476	20.2076	21.5359	20.2737	20.2499	22.5262	21.2559	21.7628	22.7751	21.4693	21.4881	23.425	22.5256	22.0655	22.6085	22.0425	22.2569	22.2341	21.5919	21.4739	21.9069	21.3547	21.1615	24.7243	23.2818	23.7817	23.8455	23.3488	22.8819	25.9545	25.3121	25.3078	25.6471	25.195	24.8462	S	2			1679	___2	+	CST;HTP							0.990657	1.77e-217	300.2	267.87	72.089	-0.1572	404000000000	31	31	P17661	31	P17661	P17661	Desmin	DES	RTFGGAPGFPLGSPLSSPVFPRAGFGSKGSS	TFGGAPGFPLGS(0.019)PLS(0.991)S(0.991)PVFPR	5833	UID19936	FPLGsPLssPVFPrA			1;2
22.1521	21.2916	20.9188	23.8323	21.0556	21.2409	23.0897	22.6	22.2593	23.4599	20.5082	21.3515	22.1495	21.9582	21.2491	22.3696	21.6978	21.3688	23.7639	22.538	22.6228	23.051	22.7263	22.2915	23.7099	22.5218	22.3603	23.6587	22.2619	22.4502	20.3573	19.1629	19.5559	20.5107	19.165	19.2751	22.3402	21.427	21.0306	21.5504	20.9112	21.2097	22.1114	21.5354	21.3361	21.7997	21.2226	21.0864	22.2193	20.8509	21.2848	21.4673	20.7856	20.4259	22.5785	21.7799	21.7343	22.1744	21.6986	21.2783	S	2			1679	___2	+	CST;HTP;LTP	+	protein conformation				formation of desmin-positive aggregates, decreased Z-bands incorporation	0.991558	1.71e-151	261.76	221.53	106.49	0.098328	383000000000	32	32	P17661	32	P17661	P17661	Desmin	DES	TFGGAPGFPLGSPLSSPVFPRAGFGSKGSSS	TFGGAPGFPLGS(0.02)PLS(0.988)S(0.992)PVFPR	5834	UID19937	PLGsPLssPVFPrAG	GSK3B;GSK3A	P49841;P49840	1;2
NaN	NaN	NaN	NaN	NaN	NaN	21.3949	19.6342	19.9286	20.8287	19.9763	19.7819	NaN	NaN	NaN	NaN	NaN	NaN	NaN	NaN	NaN	NaN	NaN	NaN	22.3437	20.9229	20.8997	21.3548	20.4545	20.2919	21.4457	20.4845	20.9232	21.1372	19.78	20.1562	20.9407	19.6694	19.524	20.5781	20.6341	20.3083	21.3017	20.9019	20.5153	19.8309	18.8262	18.9818	21.1983	20.0834	20.8005	21.4742	20.8321	19.8914	22.1219	21.151	21.063	21.4807	20.85	20.7561	S	2			1679	___2	+	CST;HTP							1	2.05e-28	195.94	152.43	183	1.1402	2601700000	68	68	P17661	68	P17661	P17661	Desmin	DES	VYQVSRTSGGAGGLGSLRASRLGTTRTPSSY	T(0.986)S(0.014)GGAGGLGS(1)LR	5836	UID19939	GGAGGLGsLRAsRLG			1;2
NaN	NaN	NaN	NaN	NaN	NaN	NaN	NaN	NaN	NaN	NaN	NaN	NaN	NaN	NaN	NaN	NaN	NaN	18.621	16.8105	16.5778	17.2471	16.5899	16.0871	18.2881	17.3125	16.9699	17.9925	16.8745	17.0338	NaN	NaN	NaN	NaN	NaN	NaN	NaN	NaN	NaN	NaN	NaN	NaN	NaN	NaN	NaN	NaN	NaN	NaN	NaN	NaN	NaN	NaN	NaN	NaN	NaN	NaN	NaN	NaN	NaN	NaN	S	2			1687	___2	+	HTP							0.814185	4.16e-09	118.47	83.583	71.354	-1.0635	43516000	554	554	P19532	554	P19532	P19532	Transcription factor E3	TFE3	GALSPLRAASDPLLSSVSPAVSKASSRRSSF	AAS(0.008)DPLLS(0.116)S(0.814)VS(0.304)PAVS(0.758)K	5874	UID19977	AsDPLLSsVsPAVsK			2
19.4186	18.3249	17.8036	19.8695	18.3984	18.4265	18.7073	17.5638	17.6355	18.7279	17.406	17.3351	18.0251	17.1447	16.8908	17.5467	16.8972	16.7997	18.621	16.8105	16.5778	17.2471	16.5899	16.0871	18.3245	17.2952	17.0312	18.0433	16.6247	17.1211	19.5558	18.1349	18.6068	19.2516	18.0019	18.1093	19.4592	18.4993	18.3688	18.8256	18.1134	18.1934	18.3442	17.1549	17.0453	17.6655	17.0727	17.0094	18.9409	16.9836	17.5254	18.1143	17.4403	17.3494	NaN	NaN	NaN	NaN	NaN	NaN	S	3			1687	___2	+	HTP							0.935038	0.000105546	101.62	82.299	96.55	-1.5683	465280000	556	556	P19532	556	P19532	P19532	Transcription factor E3	TFE3	LSPLRAASDPLLSSVSPAVSKASSRRSSFSM	AASDPLLS(0.011)S(0.055)VS(0.935)PAVS(0.999)K	5875	UID19978	DPLLSsVsPAVsKAs			2
19.4186	18.3249	17.8036	19.8695	18.3984	18.4265	18.7073	17.5638	17.6355	18.7279	17.406	17.3351	18.5847	17.7236	17.4765	18.0605	17.4213	17.359	17.5765	15.7004	15.3904	16.3014	15.2202	14.9872	19.3064	18.3038	18.0009	19.0182	17.755	18.0781	19.5558	18.1349	18.6068	19.2516	18.0019	18.1093	19.4592	18.4993	18.3688	18.8256	18.1134	18.1934	18.3442	17.1549	17.0453	17.6655	17.0727	17.0094	18.9409	16.9836	17.5254	18.1143	17.4403	17.3494	NaN	NaN	NaN	NaN	NaN	NaN	S	3			1687	___2	+	HTP							0.999965	4.16e-09	118.47	83.583	101.62	-0.82752	468960000	560	560	P19532	560	P19532	P19532	Transcription factor E3	TFE3	RAASDPLLSSVSPAVSKASSRRSSFSMEEES	AASDPLLS(0.016)S(0.083)VS(0.901)PAVS(1)K	5876	UID19979	SsVsPAVsKAssRRs			2
NaN	NaN	NaN	NaN	NaN	NaN	19.1001	19.3129	19.1237	18.7593	18.4033	18.2874	NaN	NaN	NaN	NaN	NaN	NaN	NaN	NaN	NaN	NaN	NaN	NaN	18.1004	17.5628	17.5588	18.0319	16.969	17.0766	16.6443	16.1509	16.9231	16.3219	15.9301	16.0532	NaN	NaN	NaN	NaN	NaN	NaN	NaN	NaN	NaN	NaN	NaN	NaN	NaN	NaN	NaN	NaN	NaN	NaN	16.5755	17.1678	16.6857	16.4344	16.8817	16.654	S	4			1688	___2	+	CST;HTP							0.819633	0.000105571	99.044	86.468	90.385	0.26465	173890000	602	602	P19634	602	P19634	P19634	Sodium/hydrogen exchanger 1	SLC9A1	ELVESGGMGKIPSAVSTVSMQNIHPKSLPSE	IPS(0.002)AVS(0.82)T(0.178)VS(1)MQNIHPK	5878	UID19981	GKIPsAVstVsMQNI			2
NaN	NaN	NaN	NaN	NaN	NaN	19.1001	19.3129	19.1237	18.7593	18.4033	18.2874	NaN	NaN	NaN	NaN	NaN	NaN	NaN	NaN	NaN	NaN	NaN	NaN	18.1004	17.5628	17.5588	18.0319	16.969	17.0766	16.6443	16.1509	16.9231	16.3219	15.9301	16.0532	16.9896	17.3339	16.9509	16.4606	17.3528	17.7966	NaN	NaN	NaN	NaN	NaN	NaN	18.0787	17.5741	17.9768	17.4788	17.8938	17.5095	18.5546	19.1656	18.6829	18.5318	18.8238	18.4785	S	4			1688	___2	+	CST;HTP							0.999912	0.000105571	99.044	86.468	89.468	0.63926	292290000	605	605	P19634	605	P19634	P19634	Sodium/hydrogen exchanger 1	SLC9A1	ESGGMGKIPSAVSTVSMQNIHPKSLPSERIL	IPS(0.002)AVS(0.75)T(0.248)VS(1)MQNIHPK	5879	UID19982	PsAVstVsMQNIHPk			2
18.4623	18.2877	18.9135	18.4733	17.9559	17.8213	16.5926	16.3148	16.2836	16.0381	15.8562	15.4114	15.9229	15.0316	15.3113	14.9258	14.8957	15.0179	16.5449	15.791	16.2964	15.9662	15.8143	14.9451	17.5282	16.7333	17.0162	16.9364	16.4128	16.0728	18.5995	17.832	17.917	17.984	17.6271	17.7598	NaN	NaN	NaN	NaN	NaN	NaN	18.1368	17.6246	18.127	17.8748	17.6002	17.7009	17.7273	17.2698	17.392	17.049	16.9692	17.0464	17.7616	17.066	17.3063	17.1984	16.9863	16.8956	S	3			1691	___2	+	CST;HTP							1	4.2e-08	82.086	67.472	66.972	0.66078	362850000	105	105	P20042	105	P20042	P20042	Eukaryotic translation initiation factor 2 subunit 2	EIF2S2	DIDEAEEGVKDLKIESDVQEPTEPEDDLDIM	IES(1)DVQEPT(1)EPEDDLDIMLGNK	5883	UID19986	VkDLKIEsDVQEPtE			2
16.6595	15.8526	15.3291	16.986	15.7161	16.0921	18.1832	17.3574	17.3325	17.4317	16.9644	17.1692	17.3196	16.7498	16.3791	17.0334	16.2526	16.4865	14.3716	13.6599	13.7853	13.6656	13.745	13.0984	16.8214	15.5351	15.2026	16.3467	15.3737	15.6564	18.0673	17.0133	17.3672	17.8724	16.8308	16.8732	17.2938	16.3406	16.3386	16.6328	15.9529	16.0939	17.4691	16.6847	16.687	17.1227	16.6908	16.7589	18.0869	16.9429	17.2489	17.526	16.9842	16.7869	17.4111	17.0505	17.2853	17.1036	16.7771	16.7926	S	2			1694	___2									0.999961	4.28e-10	133.86	103.8	124.43	0.24846	254190000	278	278	P20393	278	P20393	P20393	Nuclear receptor subfamily 1 group D member 1	NR1D1	LVGFSQFPQQLTPPRSPSPEPTVEDVISQVA	S(1)PS(0.942)PEPT(0.058)VEDVISQVAR	5888	UID19991				2
16.6595	15.8526	15.3291	16.986	15.7161	16.0921	17.6008	16.7256	16.572	16.8428	16.3398	16.3373	17.3196	16.7498	16.3791	17.0334	16.2526	16.4865	14.3716	13.6599	13.7853	13.6656	13.745	13.0984	16.8214	15.5351	15.2026	16.3467	15.3737	15.6564	18.0673	17.0133	17.3672	17.8724	16.8308	16.8732	17.2938	16.3406	16.3386	16.6328	15.9529	16.0939	17.4691	16.6847	16.687	17.1227	16.6908	16.7589	18.0869	16.9429	17.2489	17.526	16.9842	16.7869	15.952	15.6466	15.5903	15.5602	15.0498	15.1945	S	3			1694	___2									0.999863	1.3e-08	128.74	117.96	70.99	-0.1278	235990000	280	280	P20393	280	P20393	P20393	Nuclear receptor subfamily 1 group D member 1	NR1D1	GFSQFPQQLTPPRSPSPEPTVEDVISQVARA	S(1)PS(1)PEPTVEDVISQVAR	5889	UID19992				2
NaN	NaN	NaN	NaN	NaN	NaN	NaN	NaN	NaN	NaN	NaN	NaN	17.1855	16.9607	16.7498	16.7766	16.2165	15.8456	16.8183	15.9219	16.0847	15.8854	15.7666	15.1229	18.4746	17.4277	17.4596	17.9595	17.2235	17.2206	NaN	NaN	NaN	NaN	NaN	NaN	NaN	NaN	NaN	NaN	NaN	NaN	18.7462	18.3096	18.1399	18.3513	17.9239	17.8202	NaN	NaN	NaN	NaN	NaN	NaN	NaN	NaN	NaN	NaN	NaN	NaN	S	3			1698	___2									0.872233	0.0122562	48.547	28.44	48.547	-4.4091	89909000	1483	1483	P20929-2;A0A087X1N7;P20929-3;P20929;P20929-4	1483;1483;1483;1483;1483	P20929-2	P20929-2	Nebulin	NEB	NERKYRQHPDTVKFTSVPDSMGMVLAQHNTK	FT(0.254)S(0.872)VPDS(0.873)MGMVLAQHNT(0.001)K	5924	UID20027				2
NaN	NaN	NaN	NaN	NaN	NaN	NaN	NaN	NaN	NaN	NaN	NaN	17.1855	16.9607	16.7498	16.7766	16.2165	15.8456	16.8183	15.9219	16.0847	15.8854	15.7666	15.1229	18.4746	17.4277	17.4596	17.9595	17.2235	17.2206	NaN	NaN	NaN	NaN	NaN	NaN	NaN	NaN	NaN	NaN	NaN	NaN	18.7462	18.3096	18.1399	18.3513	17.9239	17.8202	NaN	NaN	NaN	NaN	NaN	NaN	NaN	NaN	NaN	NaN	NaN	NaN	S	4			1698	___2									0.997064	0.000320542	66.022	45.358	66.022	-3.6766	96550000	1487	1487	P20929-2;A0A087X1N7;P20929-3;P20929;P20929-4	1487;1487;1487;1487;1487	P20929-2	P20929-2	Nebulin	NEB	YRQHPDTVKFTSVPDSMGMVLAQHNTKQLSD	FTS(0.002)VPDS(0.997)MGMVLAQHNT(0.001)K	5925	UID20028				1;2
NaN	NaN	NaN	NaN	NaN	NaN	NaN	NaN	NaN	NaN	NaN	NaN	NaN	NaN	NaN	NaN	NaN	NaN	NaN	NaN	NaN	NaN	NaN	NaN	18.2572	16.5474	17.415	18.1406	18.2734	16.6986	NaN	NaN	NaN	NaN	NaN	NaN	NaN	NaN	NaN	NaN	NaN	NaN	16.5936	17.4589	17.1621	17.6007	15.8421	15.7801	NaN	NaN	NaN	NaN	NaN	NaN	17.4592	16.9963	18.9524	16.569	16.1463	17.9792	S	3			1698	___2	+	CST							0.897564	2.05e-29	187.37	146.13	187.37	-1.1203	101180000	2944	2944	P20929-2;A0A087X1N7;P20929-3;P20929;P20929-4	2944;2944;2944;2944;2944	P20929-2	P20929-2	Nebulin	NEB	SDKIYRQPPDRFKFTSVTDSLEQVLAKNNAI	FT(0.101)S(0.898)VT(0.001)DSLEQVLAK	5926	UID20029	PDRFKFTsVTDsLEQ			1;2
NaN	NaN	NaN	NaN	NaN	NaN	NaN	NaN	NaN	NaN	NaN	NaN	NaN	NaN	NaN	NaN	NaN	NaN	NaN	NaN	NaN	NaN	NaN	NaN	18.2572	16.5474	17.415	18.1406	18.2734	16.6986	NaN	NaN	NaN	NaN	NaN	NaN	NaN	NaN	NaN	NaN	NaN	NaN	17.5231	18.361	18.0594	18.4124	16.8007	16.7124	16.4757	16.4163	15.4713	15.8287	14.8684	14.5444	17.4592	16.9963	18.9524	16.569	16.1463	17.9792	S	2			1698	___2	+	CST							0.999792	9.14e-05	102.39	81.436	87.083	-3.1425	98046000	2948	2948	P20929-2;A0A087X1N7;P20929-3;P20929;P20929-4	2948;2948;2948;2948;2948	P20929-2	P20929-2	Nebulin	NEB	YRQPPDRFKFTSVTDSLEQVLAKNNAITMNK	FT(0.06)S(0.553)VT(0.387)DS(1)LEQVLAK	5927	UID20030	KFTsVTDsLEQVLAK			1;2
21.5347	20.7167	20.2448	21.6615	20.7746	20.9295	21.3785	21.0881	20.8507	21.1252	20.6441	20.8043	17.5214	17.2846	17.9791	17.1048	16.5379	17.4541	NaN	NaN	NaN	NaN	NaN	NaN	NaN	NaN	NaN	NaN	NaN	NaN	23.1753	22.317	22.4979	22.7959	22.0974	22.1558	23.4639	22.7599	22.5215	22.9422	23.1112	22.7055	21.7107	20.9791	20.7638	21.2442	20.7142	20.7189	24.1946	24.6744	24.0597	23.5237	23.2349	23.5308	23.8776	23.1158	23.4675	23.1644	22.8661	23.251	S	2			1698	___2									0.999997	5.9e-54	231.22	168.95	141.46	0.80616	51949000000	8396	8396	P20929-2;A0A087X1N7;P20929-3;P20929;P20929-4;H0Y786;H7BZD5;H0Y3P5	8396;8431;8396;6540;6540;2878;637;530	P20929-2	P20929-2	Nebulin	NEB	MINVQAQRRSREQSRSASALSISGGEEKSEH	S(1)AS(1)ALS(0.997)IS(0.003)GGEEK	5951	UID20054				1;2;3
21.9494	21.8601	21.1181	21.9581	21.1224	21.3213	23.6328	22.8262	23.076	23.372	22.8955	22.8949	19.2088	18.7364	18.4561	18.7784	18.343	18.2545	18.6959	18.0389	17.7979	18.0336	17.5543	17.0218	NaN	NaN	NaN	NaN	NaN	NaN	22.6663	22.0631	21.9963	22.307	21.5301	21.5755	23.0569	22.2884	22.0362	22.4849	21.9329	22.2082	23.4198	23.1238	22.4718	23.2226	22.3932	22.3866	23.8973	22.8289	22.8311	23.1189	22.6913	22.8588	22.8652	22.5262	22.29	22.1692	21.8977	21.8865	S	2			1698	___2	+	HTP							0.999999	1.55e-138	296.11	225.62	141.46	0.80616	51829000000	8398	8398	P20929-2;A0A087X1N7;P20929-3;P20929;P20929-4;H0Y786;H7BZD5;H0Y3P5	8398;8433;8398;6542;6542;2880;639;532	P20929-2	P20929-2	Nebulin	NEB	NVQAQRRSREQSRSASALSISGGEEKSEHSE	S(1)AS(1)ALS(0.997)IS(0.003)GGEEK	5952	UID20055	rEQSRSAsALsIsGG			1;2;3
21.9421	21.6377	20.9833	21.9365	21.1433	21.2963	23.0589	22.39	22.5075	22.807	22.3222	22.3489	19.5989	19.1859	19.2372	19.1718	18.7061	18.9091	19.7477	18.8748	18.5452	18.7351	18.3857	17.8195	NaN	NaN	NaN	NaN	NaN	NaN	23.5031	22.7589	22.8431	23.1202	22.407	22.44	23.5745	22.956	22.626	23.0419	23.2139	22.8029	23.766	23.4028	22.8124	23.5083	22.7406	22.7279	24.6161	24.4706	24.0108	23.8836	23.4752	23.7453	24.4101	23.8039	23.9569	23.6993	23.4167	23.6869	S	2			1698	___2	+	HTP							0.999764	4.6e-90	261.02	218.22	134.21	0.49498	100000000000	8401	8401	P20929-2;A0A087X1N7;P20929-3;P20929;P20929-4;H0Y786;H7BZD5;H0Y3P5	8401;8436;8401;6545;6545;2883;642;535	P20929-2	P20929-2	Nebulin	NEB	AQRRSREQSRSASALSISGGEEKSEHSEAPD	SASALS(1)ISGGEEK	5953	UID20056	SRSAsALsIsGGEEK			1;2;3
22.4023	21.8657	21.2645	22.4668	21.62	21.758	22.8257	22.086	22.2711	22.557	22.088	22.1131	NaN	NaN	NaN	NaN	NaN	NaN	18.7977	17.6897	17.2387	17.3582	17.1946	16.584	NaN	NaN	NaN	NaN	NaN	NaN	21.7691	20.9462	21.0711	21.4212	20.6276	20.7409	22.9919	22.0751	21.9718	22.4292	21.759	22.1461	22.5888	22.4051	21.7257	22.5865	21.5973	21.587	24.5347	23.4103	23.4183	23.7039	23.29	23.5072	21.5071	21.1982	20.7993	21.0173	20.7721	20.582	S	3			1698	___2	+	HTP							0.999812	1.71e-64	240.18	181.59	78.326	-0.24018	71608000000	8403	8403	P20929-2;A0A087X1N7;P20929-3;P20929;P20929-4;H0Y786;H7BZD5;H0Y3P5	8403;8438;8403;6547;6547;2885;644;537	P20929-2	P20929-2	Nebulin	NEB	RRSREQSRSASALSISGGEEKSEHSEAPDHH	S(0.001)AS(0.003)ALS(0.997)IS(1)GGEEK	5954	UID20057	SAsALsIsGGEEKSE			1;2;3
23.8265	22.9923	22.652	23.8597	22.8419	22.9314	23.594	22.5424	23.0987	23.2282	22.5697	22.5461	23.2414	22.5725	22.591	23.0242	22.3464	22.399	27.1411	25.7498	25.9077	25.8776	25.5305	25.088	23.6015	22.6711	22.519	23.3877	22.3256	22.5439	23.8697	22.9	23.1734	23.4964	22.5052	22.564	25.1578	24.0848	24.0232	24.5012	23.7721	24.172	23.9399	23.1671	23.1062	23.4378	22.9197	23.0035	25.0372	23.4215	24.0328	24.178	23.5699	23.6232	24.7486	24.0761	24.1564	24.2202	23.7764	23.6599	S	5			1698	___2									1	2.62e-171	252.44	226.93	147.8	0.083877	187000000000	8409	8409	P20929-2;A0A087X1N7;P20929-3;P20929;P20929-4;H0Y786;H7BZD5;H0Y3P5	8409;8444;8409;6553;6553;2891;650;543	P20929-2	P20929-2	Nebulin	NEB	SRSASALSISGGEEKSEHSEAPDHHLSTYSD	S(1)EHS(1)EAPDHHLSTYSDGGVFAVSTAYK	5956	UID20059				1;2;3;4
24.3636	23.5312	23.2095	24.4258	23.4034	23.5005	24.9199	23.8412	24.4616	24.5702	23.9257	23.8916	24.4353	23.7529	23.8446	24.1929	23.5628	23.5987	27.1714	25.7821	25.9416	25.9095	25.5647	25.1111	25.0104	24.0645	23.9205	24.7316	23.6795	23.9392	24.6261	23.6402	23.9166	24.2403	23.2434	23.3166	25.3343	24.4257	24.3018	24.7146	24.1166	24.5215	25.611	24.8564	24.7335	25.0943	24.5847	24.7043	24.1778	22.6083	23.1626	23.4625	22.7812	22.8576	24.8345	24.211	24.2695	24.3555	23.9338	23.8138	S	5			1698	___2									1	0	340.25	321.54	147.8	0.083877	248000000000	8412	8412	P20929-2;A0A087X1N7;P20929-3;P20929;P20929-4;H0Y786;H7BZD5;H0Y3P5	8412;8447;8412;6556;6556;2894;653;546	P20929-2	P20929-2	Nebulin	NEB	ASALSISGGEEKSEHSEAPDHHLSTYSDGGV	S(1)EHS(1)EAPDHHLSTYSDGGVFAVSTAYK	5957	UID20060				1;2;3;4
23.037	22.3115	21.9897	23.0556	22.2539	22.3194	23.7492	22.8215	23.2753	23.3785	22.8923	22.7696	22.9669	22.4241	22.3537	22.6793	22.2356	22.1377	23.5916	22.514	22.6045	22.5153	22.4216	21.8151	24.9607	24.2013	23.9819	24.6203	23.6212	23.9539	23.745	22.8654	23.2992	23.4471	22.6205	22.6346	24.2731	23.5298	23.4043	23.6994	23.1484	23.5925	24.6311	23.9174	23.7821	24.1268	23.6754	23.7913	25.4878	24.0058	24.5467	24.8496	24.3001	24.2513	23.1444	22.5734	22.5452	22.6218	22.3952	22.2139	S	3			1698	___2									0.982016	8.5e-123	219.94	198.8	129.71	0.35057	92424000000	8420	8420	P20929-2;A0A087X1N7;P20929-3;P20929;P20929-4;H0Y786;H7BZD5;H0Y3P5	8420;8455;8420;6564;6564;2902;661;554	P20929-2	P20929-2	Nebulin	NEB	GEEKSEHSEAPDHHLSTYSDGGVFAVSTAYK	SEHS(0.002)EAPDHHLS(0.982)T(0.041)Y(0.041)S(0.476)DGGVFAVS(0.405)T(0.053)AY(0.001)K	5958	UID20061				1;2;3;4
23.1157	22.3735	22.054	23.1193	22.3196	22.386	22.8531	22.0211	22.3885	22.5037	22.0187	21.9242	22.0057	21.6122	21.5065	21.6704	21.2121	21.2228	22.5388	21.7197	21.854	21.7081	21.6943	21.1037	24.0106	23.3684	23.1222	23.619	22.6027	23.0348	23.8085	22.9214	23.3639	23.4924	22.6742	22.7048	24.7346	24.1199	23.9801	24.2291	23.7657	24.2411	22.8129	22.1374	22.1726	22.3106	22.0896	22.0362	24.4136	23.0728	23.5663	24.0582	23.5497	23.3898	23.7881	23.228	23.167	23.3047	23.1245	22.9502	S	4			1698	___2									0.994589	2.17e-137	232	213.12	150.62	-0.16235	55098000000	8423	8423	P20929-2;A0A087X1N7;P20929-3;P20929;P20929-4;H0Y786;H7BZD5;H0Y3P5	8423;8458;8423;6567;6567;2905;664;557	P20929-2	P20929-2	Nebulin	NEB	KSEHSEAPDHHLSTYSDGGVFAVSTAYKHAK	SEHSEAPDHHLS(0.975)T(0.025)Y(0.004)S(0.995)DGGVFAVS(0.001)TAYK	5959	UID20062				1;2;3;4
NaN	NaN	NaN	NaN	NaN	NaN	NaN	NaN	NaN	NaN	NaN	NaN	NaN	NaN	NaN	NaN	NaN	NaN	NaN	NaN	NaN	NaN	NaN	NaN	NaN	NaN	NaN	NaN	NaN	NaN	20.3051	19.2433	19.5838	19.9036	18.9685	18.9931	NaN	NaN	NaN	NaN	NaN	NaN	NaN	NaN	NaN	NaN	NaN	NaN	NaN	NaN	NaN	NaN	NaN	NaN	22.0919	21.5198	21.5368	21.6909	21.2632	21.0962	S	4			1698	___2									0.675978	3.22e-44	149.98	135.82	43.384	0.74692	968970000	8431	8431	P20929-2;A0A087X1N7;P20929-3;P20929;P20929-4;H0Y786;H7BZD5;H0Y3P5	8431;8466;8431;6575;6575;2913;672;565	P20929-2	P20929-2	Nebulin	NEB	DHHLSTYSDGGVFAVSTAYKHAKTTELPQQR	S(0.984)EHS(0.973)EAPDHHLS(0.288)T(0.287)Y(0.273)S(0.283)DGGVFAVS(0.676)T(0.215)AY(0.021)K	5960	UID20063				2;4
NaN	NaN	NaN	NaN	NaN	NaN	17.3876	16.5746	16.7383	16.6989	16.2701	16.452	NaN	NaN	NaN	NaN	NaN	NaN	NaN	NaN	NaN	NaN	NaN	NaN	NaN	NaN	NaN	NaN	NaN	NaN	NaN	NaN	NaN	NaN	NaN	NaN	NaN	NaN	NaN	NaN	NaN	NaN	NaN	NaN	NaN	NaN	NaN	NaN	NaN	NaN	NaN	NaN	NaN	NaN	NaN	NaN	NaN	NaN	NaN	NaN	S	4			1698	___2	+	HTP							0.735958	1.02e-84	203.8	189.49	107.87	0.63022	4181400000	8449	8449	P20929-2;A0A087X1N7;P20929-3;P20929;P20929-4;H0Y786;H7BZD5;H0Y3P5	8449;8484;8449;6593;6593;2931;690;583	P20929-2	P20929-2	Nebulin	NEB	YKHAKTTELPQQRSSSVATQQTTVSSIPSHP	S(0.128)S(0.128)S(0.736)VAT(0.009)QQTTVSSIPSHPSTAGK	5975	UID20078	LPQQRsssVATQQTT			1;2;4
19.4469	19.0427	18.7889	19.5875	18.8154	19.0237	20.6445	20.1182	20.1521	20.1338	19.6995	19.5964	19.128	18.4409	18.2214	18.6097	17.7525	17.8448	17.417	16.9538	17.0389	16.782	16.5637	15.8333	19.3649	18.5733	18.4916	19.0729	18.4057	18.2574	21.7746	21.1466	21.0863	21.561	20.6221	20.557	19.4486	18.5825	18.4893	18.9402	18.426	18.601	20.7716	20.0061	19.9852	20.2196	19.6357	19.6585	20.2169	19.5831	19.6726	19.6036	19.1555	19.2355	19.7062	19.1459	19.3899	19.3417	18.9329	18.8454	S	3			1698	___2									0.992355	3.58e-85	206.94	187.9	166.29	-0.36022	28890000000	8458	8458	P20929-2;A0A087X1N7;P20929-3;P20929;P20929-4;H0Y786;H7BZD5;H0Y3P5	8458;8493;8458;6602;6602;2940;699;592	P20929-2	P20929-2	Nebulin	NEB	PQQRSSSVATQQTTVSSIPSHPSTAGKIFRA	SSSVAT(0.002)QQT(0.001)T(0.001)VS(0.992)S(0.994)IPS(0.009)HPSTAGK	5976	UID20079				1;2;3;4
22.5871	22.0466	21.6849	22.687	21.9709	22.0338	22.6957	22.0277	22.1635	22.1505	21.8073	21.6098	20.5883	19.8191	19.667	20.2031	19.4496	19.4028	20.9082	20.2439	20.1965	20.0939	19.9624	19.2685	23.5559	22.5922	22.4748	23.2507	22.4745	22.3827	23.0797	22.2471	22.3137	22.8165	21.8239	21.8037	23.1859	22.2974	22.1159	22.6134	22.0886	22.3503	22.7589	22.0369	22.0078	22.2318	21.7316	21.6632	24.745	23.5736	23.838	24.1246	23.5619	23.5763	23.2248	22.709	22.9028	22.8541	22.4549	22.3683	S	3			1698	___2									0.993666	6.46e-111	226.18	210.48	202.44	0.65253	190000000000	8459	8459	P20929-2;A0A087X1N7;P20929-3;P20929;P20929-4;H0Y786;H7BZD5;H0Y3P5	8459;8494;8459;6603;6603;2941;700;593	P20929-2	P20929-2	Nebulin	NEB	QQRSSSVATQQTTVSSIPSHPSTAGKIFRAM	SSSVATQQTTVS(0.004)S(0.994)IPS(0.002)HPSTAGK	5977	UID20080				1;2;3;4
23.2869	22.7926	22.4454	23.3439	22.6793	22.7802	22.9391	22.2806	22.3942	22.3786	22.0449	21.8686	21.0805	20.326	20.1263	20.6647	19.8697	19.8826	20.8541	20.3198	20.2624	20.1706	19.9999	19.3266	24.1736	23.2107	23.0758	23.8591	23.1161	23.0074	23.2319	22.2549	22.4214	22.9371	21.9159	21.9082	23.2485	22.306	22.1617	22.6405	22.0961	22.3296	23.0651	22.3625	22.3159	22.5647	22.0613	21.9278	24.1598	23.0493	23.1801	23.5458	22.975	22.9687	23.5559	23.0165	23.1923	23.1983	22.7735	22.6542	S	2			1698	___2	+	HTP							0.999734	1.53e-84	207.1	190.62	184.66	1.1512	197000000000	8462	8462	P20929-2;A0A087X1N7;P20929-3;P20929;P20929-4;H0Y786;H7BZD5;H0Y3P5	8462;8497;8462;6606;6606;2944;703;596	P20929-2	P20929-2	Nebulin	NEB	SSSVATQQTTVSSIPSHPSTAGKIFRAMYDY	SSSVATQQTTVS(0.012)S(0.988)IPS(1)HPS(0.918)T(0.082)AGK	5978	UID20081	TTVSSIPsHPstAGK			1;2;3;4
21.1808	20.4644	20.2329	21.285	20.447	20.5752	21.6927	20.9577	21.2185	21.2292	20.8381	20.787	19.1684	18.6649	18.4646	18.8207	18.168	18.1337	20.649	19.6996	19.695	19.6348	19.4384	18.7522	23.2943	22.4449	22.2916	22.9018	22.1609	22.1592	21.8894	21.0551	21.1681	21.473	20.6083	20.6158	23.1289	22.3262	22.1387	22.5633	22.0363	22.3273	23.2561	22.6379	22.6468	22.8816	22.5234	22.496	24.0288	22.8201	23.183	23.378	22.819	22.8577	21.0573	20.3919	20.5759	20.5819	20.2307	20.2286	S	3			1698	___2	+	HTP							0.972606	4.02e-111	226.96	206.54	63.095	-0.046936	161000000000	8465	8465	P20929-2;A0A087X1N7;P20929-3;P20929;P20929-4;H0Y786;H7BZD5;H0Y3P5	8465;8500;8465;6609;6609;2947;706;599	P20929-2	P20929-2	Nebulin	NEB	VATQQTTVSSIPSHPSTAGKIFRAMYDYMAA	SSSVAT(0.002)QQT(0.043)T(0.047)VS(0.208)S(0.776)IPS(0.979)HPS(0.973)T(0.971)AGK	5979	UID20082	SSIPsHPstAGKIFR			1;2;3;4
15.9046	14.7237	14.6307	16.2161	14.5627	14.6935	NaN	NaN	NaN	NaN	NaN	NaN	NaN	NaN	NaN	NaN	NaN	NaN	18.3508	16.6034	16.5478	16.8482	16.5172	15.6523	NaN	NaN	NaN	NaN	NaN	NaN	16.1354	15.4011	15.2659	15.6407	14.7307	14.5627	18.1243	17.2798	17.1701	17.6234	16.9687	17.1799	17.0718	16.5068	16.4674	16.3978	16.3201	16.1449	18.3187	16.2515	16.6655	17.4658	17.2801	16.8032	18.4187	17.8724	17.3465	17.985	17.5801	17.0137	S	2			1698	___2	+	HTP							1	2.22e-166	280.63	244.04	232.51	-0.027186	95518000000	8363	8363	P20929-2;A0A087X1N7;P20929-3;P20929;P20929-4;H0Y786;H7BZD5;H0Y3P5	8363;8398;8363;6507;6507;2845;604;497	P20929-2	P20929-2	Nebulin	NEB	QETITGLRVWRTNPGSVFDYDPAEDNIQSRS	TNPGS(1)VFDYDPAEDNIQSR	5980	UID20083	VWRtNPGsVFDYDPA			1;2
18.5534	18.1701	17.2287	18.4592	17.722	17.7814	NaN	NaN	NaN	NaN	NaN	NaN	NaN	NaN	NaN	NaN	NaN	NaN	NaN	NaN	NaN	NaN	NaN	NaN	NaN	NaN	NaN	NaN	NaN	NaN	19.0397	18.5463	18.6611	18.877	17.886	18.1663	19.9106	19.1685	18.9354	19.4487	19.0136	19.2089	NaN	NaN	NaN	NaN	NaN	NaN	NaN	NaN	NaN	NaN	NaN	NaN	17.4132	16.7767	17.3421	17.2125	16.6388	16.7568	S	3			1698	___2									0.815109	0.000160286	64.779	39.46	64.779	0.30207	94179000	4156	4156	P20929-2;A0A087X1N7;P20929-3	4156;4156;4156	P20929-2	P20929-2	Nebulin	NEB	DLVNERLYRTRPEALSFTSIVDTPEVVLAKA	T(0.047)RPEALS(0.815)FT(0.083)S(0.134)IVDT(0.921)PEVVLAK	5981	UID20084				2
17.804	17.1108	16.8658	17.9829	16.6878	17.1031	NaN	NaN	NaN	NaN	NaN	NaN	NaN	NaN	NaN	NaN	NaN	NaN	NaN	NaN	NaN	NaN	NaN	NaN	NaN	NaN	NaN	NaN	NaN	NaN	NaN	NaN	NaN	NaN	NaN	NaN	NaN	NaN	NaN	NaN	NaN	NaN	NaN	NaN	NaN	NaN	NaN	NaN	NaN	NaN	NaN	NaN	NaN	NaN	NaN	NaN	NaN	NaN	NaN	NaN	S	3			1707	___2	+	HTP;LTP							0.999544	1.62e-20	195.72	120.78	116.06	-0.43392	6162700000	2843	2843	P21817-3;P21817;P21817-2;M0R014	2843;2843;2843;661	P21817-3	P21817-3	Ryanodine receptor 1	RYR1	EGEEEKTEKKKTRKISQSAQTYDPREGYNPQ	IS(1)QSAQTYDPR	6019	UID20122	KKKTRKIsQSAQtYD			1;2
NaN	NaN	NaN	NaN	NaN	NaN	18.2388	17.6569	17.7534	18.1547	17.2252	17.0765	NaN	NaN	NaN	NaN	NaN	NaN	NaN	NaN	NaN	NaN	NaN	NaN	NaN	NaN	NaN	NaN	NaN	NaN	NaN	NaN	NaN	NaN	NaN	NaN	NaN	NaN	NaN	NaN	NaN	NaN	NaN	NaN	NaN	NaN	NaN	NaN	NaN	NaN	NaN	NaN	NaN	NaN	18.4709	17.7668	18.0538	17.8742	17.6441	17.7675	S	3			1707	___2									0.997566	2.42e-23	188.26	116.06	144.4	0.26284	12295000000	2845	2845	P21817-3;P21817;P21817-2;M0R014	2845;2845;2845;663	P21817-3	P21817-3	Ryanodine receptor 1	RYR1	EEEKTEKKKTRKISQSAQTYDPREGYNPQPP	KIS(0.001)QS(0.998)AQT(0.001)YDPR	6020	UID20123				1;2
17.4188	16.8218	16.3127	17.1535	16.5201	16.8923	NaN	NaN	NaN	NaN	NaN	NaN	NaN	NaN	NaN	NaN	NaN	NaN	NaN	NaN	NaN	NaN	NaN	NaN	19.031	18.1734	18.0703	18.6252	18.1833	18.6883	19.0392	18.1426	18.4068	18.584	18.2272	18.2771	18.5674	17.7927	18.0099	18.2624	17.741	18.2698	18.5013	17.6113	17.6832	17.9609	17.6205	17.9527	NaN	NaN	NaN	NaN	NaN	NaN	18.5201	17.5704	17.7259	17.9615	17.9481	18.2496	S	4			1707	___2									0.998214	7.21e-15	89.159	74.997	84.478	-1.6727	418320000	4466	4466	P21817-3;P21817;P21817-2	4466;4471;4466	P21817-3	P21817-3	Ryanodine receptor 1	RYR1	DMGDTTPAEPPTPEGSPILKRKLGVDGVEEE	PEGAGGLGDMGDT(0.01)T(0.01)PAEPPT(0.981)PEGS(0.998)PILK	6023	UID20126				2
22.4548	21.7809	21.5078	22.5198	21.7264	21.8459	22.9661	22.2198	22.4744	22.588	22.0701	21.9517	17.5696	16.8787	16.9144	17.251	16.6206	16.543	18.0161	17.4981	17.2217	17.1785	17.1554	16.6423	23.2792	22.4173	22.251	23.0224	22.2366	22.2331	22.7363	21.8704	21.9986	22.4118	21.5645	21.5943	24.1745	23.3264	23.2561	23.5963	23.016	23.2505	22.4716	21.794	21.7672	22.0134	21.5362	21.4956	22.3923	21.2423	21.5709	21.6914	21.1741	21.1237	22.385	21.7221	21.7587	21.7174	21.3752	21.1848	S	2			1709	___2	+	CST;HTP							1	6.02e-65	199.07	182.32	168.68	0.030061	25644000000	190	190	P22059	190	P22059	P22059	Oxysterol-binding protein 1	OSBP	ALELAKAKAVKMLAESDESGDEESVSQTDKT	MLAES(1)DES(1)GDEESVSQTDK	6031	UID20134	AVKMLAEsDEsGDEE			2
22.4548	21.7809	21.5078	22.5198	21.7264	21.8459	22.9661	22.2198	22.4744	22.588	22.0701	21.9517	17.5696	16.8787	16.9144	17.251	16.6206	16.543	18.0161	17.4981	17.2217	17.1785	17.1554	16.6423	23.2792	22.4173	22.251	23.0224	22.2366	22.2331	22.7363	21.8704	21.9986	22.4118	21.5645	21.5943	24.1745	23.3264	23.2561	23.5963	23.016	23.2505	22.4716	21.794	21.7672	22.0134	21.5362	21.4956	22.3923	21.2423	21.5709	21.6914	21.1741	21.1237	22.385	21.7221	21.7587	21.7174	21.3752	21.1848	S	2			1709	___2	+	CST;HTP							1	6.02e-65	199.07	182.32	153.49	-0.8529	27718000000	193	193	P22059	193	P22059	P22059	Oxysterol-binding protein 1	OSBP	LAKAKAVKMLAESDESGDEESVSQTDKTELQ	MLAES(1)DES(1)GDEESVSQTDK	6032	UID20135	MLAEsDEsGDEEsVs			1;2
17.97	16.9327	16.7341	18.2445	17.0847	17.2761	NaN	NaN	NaN	NaN	NaN	NaN	NaN	NaN	NaN	NaN	NaN	NaN	NaN	NaN	NaN	NaN	NaN	NaN	NaN	NaN	NaN	NaN	NaN	NaN	NaN	NaN	NaN	NaN	NaN	NaN	NaN	NaN	NaN	NaN	NaN	NaN	18.4531	17.7089	17.6628	17.8191	17.3864	17.4531	NaN	NaN	NaN	NaN	NaN	NaN	NaN	NaN	NaN	NaN	NaN	NaN	S	3			1709	___2	+	CST;HTP							0.82993	2.52e-45	185.64	163.84	180.83	-0.30618	284510000	379	379	P22059	379	P22059	P22059	Oxysterol-binding protein 1	OSBP	EIITMPENLGHKRTGSNISGASSDISLDEQY	T(0.148)GS(0.83)NIS(0.022)GASSDISLDEQYK	6035	UID20138	LGHKRtGsNIsGAss			1;2;3
18.7319	17.8258	17.6472	18.9145	17.8026	18.0828	NaN	NaN	NaN	NaN	NaN	NaN	NaN	NaN	NaN	NaN	NaN	NaN	NaN	NaN	NaN	NaN	NaN	NaN	NaN	NaN	NaN	NaN	NaN	NaN	NaN	NaN	NaN	NaN	NaN	NaN	NaN	NaN	NaN	NaN	NaN	NaN	18.4531	17.7089	17.6628	17.8191	17.3864	17.4531	NaN	NaN	NaN	NaN	NaN	NaN	NaN	NaN	NaN	NaN	NaN	NaN	S	3			1709	___2	+	CST;HTP							0.922458	8.88e-07	90.601	71.214	64.257	1.8919	191280000	382	382	P22059	382	P22059	P22059	Oxysterol-binding protein 1	OSBP	TMPENLGHKRTGSNISGASSDISLDEQYKHQ	T(0.01)GS(0.024)NIS(0.922)GAS(0.488)S(0.466)DIS(0.09)LDEQYK	6036	UID20139	KRtGsNIsGAssDIs			2;3
NaN	NaN	NaN	NaN	NaN	NaN	NaN	NaN	NaN	NaN	NaN	NaN	NaN	NaN	NaN	NaN	NaN	NaN	NaN	NaN	NaN	NaN	NaN	NaN	NaN	NaN	NaN	NaN	NaN	NaN	NaN	NaN	NaN	NaN	NaN	NaN	17.9923	17.5684	16.897	17.5353	16.958	17.1904	NaN	NaN	NaN	NaN	NaN	NaN	NaN	NaN	NaN	NaN	NaN	NaN	NaN	NaN	NaN	NaN	NaN	NaN	S	3			1710	___2	+	CST;HTP							0.997273	4.84e-08	113.73	93.997	113.73	1.0612	42686000	816	816	P22314;P22314-2;Q5JRR6	816;776;264	P22314	P22314	Ubiquitin-like modifier-activating enzyme 1	UBA1	PKSGVKIHVSDQELQSANASVDDSRLEELKA	IHVSDQELQS(0.997)ANAS(0.003)VDDSR	6041	UID20144	VsDQELQsANAsVDD			1;2
NaN	NaN	NaN	NaN	NaN	NaN	NaN	NaN	NaN	NaN	NaN	NaN	NaN	NaN	NaN	NaN	NaN	NaN	NaN	NaN	NaN	NaN	NaN	NaN	NaN	NaN	NaN	NaN	NaN	NaN	NaN	NaN	NaN	NaN	NaN	NaN	17.9923	17.5684	16.897	17.5353	16.958	17.1904	NaN	NaN	NaN	NaN	NaN	NaN	NaN	NaN	NaN	NaN	NaN	NaN	NaN	NaN	NaN	NaN	NaN	NaN	S	3			1710	___2	+	CST;HTP							0.991697	0.00308161	52.784	44.394	52.784	0.66875	30532000	820	820	P22314;P22314-2;Q5JRR6	820;780;268	P22314	P22314	Ubiquitin-like modifier-activating enzyme 1	UBA1	VKIHVSDQELQSANASVDDSRLEELKATLPS	IHVS(0.003)DQELQS(0.99)ANAS(0.992)VDDS(0.016)R	6042	UID20145	ELQsANAsVDDsRLE			2
17.6597	16.9617	16.3927	17.9474	16.5136	16.9617	17.7952	17.0021	17.1298	17.4426	16.5275	16.6957	16.9816	16.1107	16.1227	16.5262	16.0451	16.1393	16.7865	15.7495	15.6628	15.99	15.4934	15.0755	17.6162	16.5559	16.3393	17.4827	16.5042	16.5937	17.082	16.386	16.5733	16.6962	15.8728	15.9147	18.1841	17.1396	17.1328	17.5616	17.0432	17.4375	17.2936	16.4113	16.6826	16.8154	16.4211	16.4197	17.8255	16.5527	16.9034	16.8582	16.3003	16.6632	18.1561	17.3645	17.4291	17.4861	16.9952	17.0983	S	3			1717	___2	+	HTP							1	9.05e-05	103.1	85.403	71.592	0.067172	128400000	203	203	P23759;P23759-2;P23759-1	203;201;203	P23759	P23759	Paired box protein Pax-7	PAX7	IDGILGDKGNRLDEGSDVESEPDLPLKRKQR	LDEGS(1)DVES(1)EPDLPLK	6059	UID20162	GNRLDEGsDVEsEPD			2
17.6597	16.9617	16.3927	17.9474	16.5136	16.9617	17.7952	17.0021	17.1298	17.4426	16.5275	16.6957	16.9816	16.1107	16.1227	16.5262	16.0451	16.1393	16.7865	15.7495	15.6628	15.99	15.4934	15.0755	17.6162	16.5559	16.3393	17.4827	16.5042	16.5937	17.082	16.386	16.5733	16.6962	15.8728	15.9147	18.1841	17.1396	17.1328	17.5616	17.0432	17.4375	17.2936	16.4113	16.6826	16.8154	16.4211	16.4197	17.8255	16.5527	16.9034	16.8582	16.3003	16.6632	18.1561	17.3645	17.4291	17.4861	16.9952	17.0983	S	3			1717	___2	+	HTP							1	9.05e-05	103.1	85.403	71.592	0.067172	128400000	207	207	P23759;P23759-2;P23759-1	207;205;207	P23759	P23759	Paired box protein Pax-7	PAX7	LGDKGNRLDEGSDVESEPDLPLKRKQRRSRT	LDEGS(1)DVES(1)EPDLPLK	6060	UID20163	DEGsDVEsEPDLPLK			2
NaN	NaN	NaN	NaN	NaN	NaN	18.1006	16.8352	16.8179	17.3768	16.3396	15.6522	NaN	NaN	NaN	NaN	NaN	NaN	NaN	NaN	NaN	NaN	NaN	NaN	NaN	NaN	NaN	NaN	NaN	NaN	NaN	NaN	NaN	NaN	NaN	NaN	NaN	NaN	NaN	NaN	NaN	NaN	NaN	NaN	NaN	NaN	NaN	NaN	NaN	NaN	NaN	NaN	NaN	NaN	NaN	NaN	NaN	NaN	NaN	NaN	S	4			1721	___2	+	HTP							0.953316	6.26e-22	158.65	140.05	98.839	0.39134	144620000	125	125	P24593;C9JXX4	125;170	P24593	P24593	Insulin-like growth factor-binding protein 5	IGFBP5	VKIERDSREHEEPTTSEMAEETYSPKIFRPK	IERDS(0.985)REHEEPT(0.018)T(0.044)S(0.953)EMAEETYSPK	6064	UID20167	EHEEPtTsEMAEEtY			1;2
18.5573	17.4818	17.5778	19.1496	16.6623	16.5661	18.1006	16.8352	16.8179	17.3768	16.3396	15.6522	NaN	NaN	NaN	NaN	NaN	NaN	15.7532	13.8349	13.7796	13.6886	13.1487	12.248	18.1882	16.8746	16.8854	17.7285	16.1872	15.7012	NaN	NaN	NaN	NaN	NaN	NaN	19.005	17.6748	17.6007	18.0037	16.88	16.9989	NaN	NaN	NaN	NaN	NaN	NaN	17.5884	16.1974	16.658	16.6379	15.7198	15.6534	NaN	NaN	NaN	NaN	NaN	NaN	S	4			1721	___2	+	HTP;LTP							0.999891	5.29e-12	98.839	81.901	84.035	0.94902	470760000	116	116	P24593	116	P24593	P24593	Insulin-like growth factor-binding protein 5	IGFBP5	LNEKSYREQVKIERDSREHEEPTTSEMAEET	IERDS(1)REHEEPT(0.37)T(0.331)S(0.297)EMAEET(0.001)Y(0.001)SPK	6065	UID20168	QVKIERDsREHEEPt			2
19.2587	18.5935	18.3155	19.4013	18.4037	18.5594	20.6952	20.3316	20.2599	20.2098	19.8425	19.82	NaN	NaN	NaN	NaN	NaN	NaN	NaN	NaN	NaN	NaN	NaN	NaN	19.6723	18.8613	18.7054	19.4606	18.515	18.9144	20.2481	19.5071	19.6172	19.9211	19.1871	19.2142	19.7355	18.8755	18.9099	19.1847	18.6954	19.027	20.0934	19.3465	19.3466	19.5552	19.1795	19.2715	20.2145	19.0909	19.5816	19.4509	19.127	19.2275	20.2431	19.6557	19.7349	19.678	19.4561	19.5607	S	2			1723	___2	+	CST;HTP;LTP							0.897616	6.22e-11	158.31	117.43	158.31	-0.87186	1147000000	1913	1913	P24928	1913	P24928	P24928	DNA-directed RNA polymerase II subunit RPB1	POLR2A	TSPVYTPTSPKYSPTSPTYSPTSPKYSPTSP	YS(0.001)PT(0.064)S(0.898)PT(0.036)YS(0.001)PT(0.062)S(0.938)PK	6070	UID20173	sPKysPtsPtysPtt;tPKysPtsPtysPts;sPKysPtsPtysPts	CDK7	P50613	2
18.5101	17.9509	17.713	18.7427	17.781	17.9466	19.9119	19.5856	19.5345	19.4871	19.1397	19.0746	NaN	NaN	NaN	NaN	NaN	NaN	NaN	NaN	NaN	NaN	NaN	NaN	18.2569	17.4042	17.3891	17.9626	17.1975	17.3774	19.8884	19.1938	19.3007	19.5311	18.8591	18.9151	NaN	NaN	NaN	NaN	NaN	NaN	17.9279	17.2056	17.1768	17.3363	16.9439	17.0912	19.6378	18.5348	19.0317	18.8492	18.5788	18.683	18.1048	17.4185	17.5725	17.4609	17.3779	17.4505	S	3			1723	___2	+	CST;HTP							0.974012	6.22e-11	158.31	117.43	97.352	0.55551	539830000	1920	1920	P24928	1920	P24928	P24928	DNA-directed RNA polymerase II subunit RPB1	POLR2A	TSPKYSPTSPTYSPTSPKYSPTSPTYSPTSP	YS(0.003)PT(0.12)S(0.857)PT(0.02)YS(0.003)PT(0.023)S(0.974)PK	6071	UID20174	sPtysPtsPKysPts	CDK1	P06493	2
NaN	NaN	NaN	NaN	NaN	NaN	NaN	NaN	NaN	NaN	NaN	NaN	NaN	NaN	NaN	NaN	NaN	NaN	NaN	NaN	NaN	NaN	NaN	NaN	17.4879	16.8572	16.9913	17.2719	16.577	16.7573	17.282	16.44	16.7132	16.875	15.7726	16.2071	17.9587	17.3876	17.0696	17.5492	16.9703	17.2412	17.4884	16.9336	16.9388	17.2026	16.6081	16.7201	18.3949	17.2504	17.9123	17.6764	17.4123	17.2911	NaN	NaN	NaN	NaN	NaN	NaN	S	3			1723	___2	+	CST;HTP							0.784909	6.5e-08	98.533	85.078	80.102	1.1532	111040000	1843	1843	P24928	1843	P24928	P24928	DNA-directed RNA polymerase II subunit RPB1	POLR2A	SSPSYSPASPKYTPTSPSYSPSSPEYTPTSP	Y(0.004)T(0.023)PT(0.135)S(0.785)PS(0.082)Y(0.052)S(0.036)PS(0.438)S(0.377)PEY(0.064)T(0.003)PTSPK	6075	UID20178	sPKytPtsPsysPss			2;3
NaN	NaN	NaN	NaN	NaN	NaN	18.4695	18.2798	17.987	18.0404	17.5764	17.2776	NaN	NaN	NaN	NaN	NaN	NaN	NaN	NaN	NaN	NaN	NaN	NaN	NaN	NaN	NaN	NaN	NaN	NaN	NaN	NaN	NaN	NaN	NaN	NaN	NaN	NaN	NaN	NaN	NaN	NaN	NaN	NaN	NaN	NaN	NaN	NaN	NaN	NaN	NaN	NaN	NaN	NaN	NaN	NaN	NaN	NaN	NaN	NaN	S	3			1723	___2	+	CST;HTP							0.858143	2.45e-07	88.329	74.874	88.329	-0.044545	41024000	1845	1845	P24928	1845	P24928	P24928	DNA-directed RNA polymerase II subunit RPB1	POLR2A	PSYSPASPKYTPTSPSYSPSSPEYTPTSPKY	YT(0.001)PT(0.022)S(0.109)PS(0.858)Y(0.006)S(0.014)PS(0.079)S(0.89)PEY(0.015)T(0.006)PTSPK	6076	UID20179	KytPtsPsysPssPE			2;3
NaN	NaN	NaN	NaN	NaN	NaN	18.4695	18.2798	17.987	18.0404	17.5764	17.2776	NaN	NaN	NaN	NaN	NaN	NaN	NaN	NaN	NaN	NaN	NaN	NaN	NaN	NaN	NaN	NaN	NaN	NaN	NaN	NaN	NaN	NaN	NaN	NaN	17.9587	17.3876	17.0696	17.5492	16.9703	17.2412	NaN	NaN	NaN	NaN	NaN	NaN	18.3949	17.2504	17.9123	17.6764	17.4123	17.2911	NaN	NaN	NaN	NaN	NaN	NaN	S	3			1723	___2	+	CST;HTP							0.89607	6.5e-08	98.533	85.078	98.533	-0.13969	75038000	1850	1850	P24928	1850	P24928	P24928	DNA-directed RNA polymerase II subunit RPB1	POLR2A	ASPKYTPTSPSYSPSSPEYTPTSPKYSPTSP	YT(0.004)PT(0.114)S(0.673)PS(0.208)Y(0.003)S(0.029)PS(0.071)S(0.896)PEY(0.001)TPTSPK	6079	UID20182	sPsysPssPEytPts			2
NaN	NaN	NaN	NaN	NaN	NaN	22.3846	22.5814	22.6583	21.8525	22.1475	22.3706	NaN	NaN	NaN	NaN	NaN	NaN	NaN	NaN	NaN	NaN	NaN	NaN	22.4864	22.7219	22.4382	22.1533	21.1297	21.9972	20.4797	20.4766	21.2088	20.057	19.6962	20.813	22.7001	22.9326	22.6828	21.9907	22.9775	23.3578	22.986	22.6851	22.7967	22.5425	22.4555	22.3924	22.2038	21.8428	22.2613	22.5557	22.1643	22.4244	21.9634	23.1714	23.5777	21.958	22.7082	22.9968	S	3			1733	___2	+	CST;HTP;LTP	+	activity, induced; molecular association, regulation; protein conformation		SERCA2(DISRUPTS); ATP2A1(DISRUPTS)			1	5.48e-05	144.89	119.84	49.485	-0.1702	63644000000	16	16	P26678	16	P26678	P26678	Cardiac phospholamban	PLN	MEKVQYLTRSAIRRASTIEMPQQARQKLQNL	RAS(1)T(1)IEMPQQAR	6094	UID20197	RSAIRRAstIEMPQQ	PKACA	P17612	1;2
NaN	NaN	NaN	NaN	NaN	NaN	18.2293	17.7516	17.9464	17.9955	17.6429	17.4597	18.2697	17.9547	17.4797	17.7617	17.3119	17.1385	17.2459	17.0508	17.061	16.7066	16.917	16.0613	16.9022	16.3596	16.046	16.425	15.217	16.1456	16.4346	15.3875	15.9955	16.2749	15.1511	15.0167	18.3326	17.7408	17.3168	17.7226	17.1932	17.2548	18.6884	18.0669	18.1278	17.7573	17.8112	17.6951	17.1519	15.6549	16.166	16.5707	16.1993	15.7577	19.249	19.0349	18.6213	18.7918	18.4752	17.8889	S	2			1734	___2	+	CST;HTP							0.999999	4.94e-21	158.99	133.48	150.9	-2.0566	315240000	44	44	P27815-2	44	P27815-2	P27815-2	cAMP-specific 3',5'-cyclic phosphodiesterase 4A	PDE4A	FLPEPLAPRAPRRPRSPPSSPVFFASPSPTF	S(1)PPSSPVFFAS(0.001)PS(0.988)PT(0.011)FR	6098	UID20201	RAPRRPRsPPSSPVF			2
NaN	NaN	NaN	NaN	NaN	NaN	NaN	NaN	NaN	NaN	NaN	NaN	15.9546	15.3128	15.2035	15.382	14.7825	15.1628	NaN	NaN	NaN	NaN	NaN	NaN	NaN	NaN	NaN	NaN	NaN	NaN	NaN	NaN	NaN	NaN	NaN	NaN	NaN	NaN	NaN	NaN	NaN	NaN	16.4762	15.9793	15.9773	15.8545	15.5467	15.647	NaN	NaN	NaN	NaN	NaN	NaN	NaN	NaN	NaN	NaN	NaN	NaN	S	3			1734	___2									0.619904	7.08e-08	122.47	103.94	47.155	-1.6815	7874200	47	47	P27815-2	47	P27815-2	P27815-2	cAMP-specific 3',5'-cyclic phosphodiesterase 4A	PDE4A	EPLAPRAPRRPRSPPSSPVFFASPSPTFRRR	S(0.814)PPS(0.62)S(0.565)PVFFAS(0.001)PSPTFR	6099	UID20202				2
NaN	NaN	NaN	NaN	NaN	NaN	NaN	NaN	NaN	NaN	NaN	NaN	15.9546	15.3128	15.2035	15.382	14.7825	15.1628	NaN	NaN	NaN	NaN	NaN	NaN	NaN	NaN	NaN	NaN	NaN	NaN	NaN	NaN	NaN	NaN	NaN	NaN	NaN	NaN	NaN	NaN	NaN	NaN	16.4762	15.9793	15.9773	15.8545	15.5467	15.647	NaN	NaN	NaN	NaN	NaN	NaN	NaN	NaN	NaN	NaN	NaN	NaN	S	3			1734	___2									0.342854	0.0177188	47.281	33.119	47.281	-1.2644	7874200	48	48	P27815-2	48	P27815-2	P27815-2	cAMP-specific 3',5'-cyclic phosphodiesterase 4A	PDE4A	PLAPRAPRRPRSPPSSPVFFASPSPTFRRRL	S(0.348)PPS(0.31)S(0.343)PVFFAS(0.04)PS(0.764)PT(0.195)FR	6100	UID20203				2
16.3402	15.3342	14.4847	16.7432	15.6282	15.7479	18.2293	17.7516	17.9464	17.9955	17.6429	17.4597	18.0893	17.789	17.3232	17.6192	17.1927	16.849	17.2459	17.0508	17.061	16.7066	16.917	16.0613	17.5024	16.909	16.6426	16.9921	15.9646	16.7694	17.2182	16.2355	16.7636	16.974	15.9656	15.8076	18.3326	17.7408	17.3168	17.7226	17.1932	17.2548	18.3376	17.68	17.7596	17.3083	17.4745	17.2957	17.1519	15.6549	16.166	16.5707	16.1993	15.7577	19.249	19.0349	18.6213	18.7918	18.4752	17.8889	S	2			1734	___2	+	HTP							0.988274	4.94e-21	158.99	133.48	150.9	-2.0566	336280000	56	56	P27815-2	56	P27815-2	P27815-2	cAMP-specific 3',5'-cyclic phosphodiesterase 4A	PDE4A	RPRSPPSSPVFFASPSPTFRRRLRLLRSCQD	S(1)PPSSPVFFAS(0.001)PS(0.988)PT(0.011)FR	6101	UID20204	PVFFASPsPTFRRRL			2
NaN	NaN	NaN	NaN	NaN	NaN	NaN	NaN	NaN	NaN	NaN	NaN	NaN	NaN	NaN	NaN	NaN	NaN	NaN	NaN	NaN	NaN	NaN	NaN	19.4656	17.8226	17.8346	18.8163	17.3444	17.1626	18.1513	16.7582	16.5445	17.0789	15.5804	15.6472	19.6473	17.7863	17.9799	18.4089	17.321	17.6059	19.93	18.5726	18.6814	18.7194	17.6782	17.5867	20.2909	18.4594	18.6512	18.974	17.8548	17.8287	19.0402	17.4436	17.525	17.876	17.0982	16.6219	S	4			1736	___2	+	CST;HTP;LTP							1	1.23e-203	304.08	278.25	304.08	1.151	1884800000	446	446	P27824-3;P27824;P27824-2	446;554;589	P27824-3	P27824-3	Calnexin	CANX	DEEEEGEEKLEEKQKSDAEEDGGTVSQEEED	S(1)DAEEDGGTVS(1)QEEEDRKPK	6105	UID20208	KLEEKQKsDAEEDGG			1;2
NaN	NaN	NaN	NaN	NaN	NaN	NaN	NaN	NaN	NaN	NaN	NaN	NaN	NaN	NaN	NaN	NaN	NaN	NaN	NaN	NaN	NaN	NaN	NaN	18.7654	17.2386	17.1763	18.1511	16.726	16.6448	18.1513	16.7582	16.5445	17.0789	15.5804	15.6472	19.6473	17.7863	17.9799	18.4089	17.321	17.6059	19.93	18.5726	18.6814	18.7194	17.6782	17.5867	20.2909	18.4594	18.6512	18.974	17.8548	17.8287	19.0402	17.4436	17.525	17.876	17.0982	16.6219	S	4			1736	___2	+	CST;HTP;LTP							0.999995	4.4e-205	305.18	284.42	304.08	1.151	981410000	456	456	P27824-3;P27824;P27824-2	456;564;599	P27824-3	P27824-3	Calnexin	CANX	EEKQKSDAEEDGGTVSQEEEDRKPKAEEDEI	S(1)DAEEDGGTVS(1)QEEEDRKPK	6106	UID20209	EEDGGtVsQEEEDRK			1;2
NaN	NaN	NaN	NaN	NaN	NaN	NaN	NaN	NaN	NaN	NaN	NaN	NaN	NaN	NaN	NaN	NaN	NaN	NaN	NaN	NaN	NaN	NaN	NaN	NaN	NaN	NaN	NaN	NaN	NaN	NaN	NaN	NaN	NaN	NaN	NaN	NaN	NaN	NaN	NaN	NaN	NaN	NaN	NaN	NaN	NaN	NaN	NaN	NaN	NaN	NaN	NaN	NaN	NaN	16.0622	15.9296	17.9809	15.7726	15.6063	17.128	S	2			1737	___2	+	CST;HTP							0.924506	0.000355053	103.67	89.005	103.67	-0.02889	14790000	43	43	P27987-2;P27987	43;43	P27987-2	P27987-2	Inositol-trisphosphate 3-kinase B	ITPKB	PSGSETPPPPRRAVLSPGSVFSPGRGASFLF	AVLS(0.925)PGS(0.075)VFS(1)PGR	6107	UID20210	PPRrAVLsPGSVFsP			2
NaN	NaN	NaN	NaN	NaN	NaN	NaN	NaN	NaN	NaN	NaN	NaN	NaN	NaN	NaN	NaN	NaN	NaN	NaN	NaN	NaN	NaN	NaN	NaN	NaN	NaN	NaN	NaN	NaN	NaN	NaN	NaN	NaN	NaN	NaN	NaN	NaN	NaN	NaN	NaN	NaN	NaN	NaN	NaN	NaN	NaN	NaN	NaN	NaN	NaN	NaN	NaN	NaN	NaN	16.0622	15.9296	17.9809	15.7726	15.6063	17.128	S	2			1737	___2	+	CST;HTP							0.999998	0.000355053	103.67	89.005	103.67	-0.02889	14790000	49	49	P27987-2;P27987	49;49	P27987-2	P27987-2	Inositol-trisphosphate 3-kinase B	ITPKB	PPPPRRAVLSPGSVFSPGRGASFLFPPAESL	AVLS(0.925)PGS(0.075)VFS(1)PGR	6108	UID20211	LsPGSVFsPGrGAsF			2
NaN	NaN	NaN	NaN	NaN	NaN	NaN	NaN	NaN	NaN	NaN	NaN	NaN	NaN	NaN	NaN	NaN	NaN	NaN	NaN	NaN	NaN	NaN	NaN	NaN	NaN	NaN	NaN	NaN	NaN	NaN	NaN	NaN	NaN	NaN	NaN	19.2716	17.5139	17.6417	18.6598	17.69	18.2045	18.1922	17.2436	17.0057	18.2661	16.8137	17.0745	NaN	NaN	NaN	NaN	NaN	NaN	18.6654	17.4976	17.3612	17.7842	17.6868	16.4775	S	3			1747	___2	+	CST;HTP							0.985981	0.00479152	97.095	75.561	97.095	0.55977	48278000	508	508	P29536;P29536-2	508;480	P29536	P29536	Leiomodin-1	LMOD1	KDLLEVPKAGAVAKGSPKPSPQPSPKPSPKN	GS(0.986)PKPS(0.029)PQPS(0.985)PK	6117	UID20220	AGAVAKGsPKPsPQP			2
NaN	NaN	NaN	NaN	NaN	NaN	NaN	NaN	NaN	NaN	NaN	NaN	NaN	NaN	NaN	NaN	NaN	NaN	NaN	NaN	NaN	NaN	NaN	NaN	NaN	NaN	NaN	NaN	NaN	NaN	NaN	NaN	NaN	NaN	NaN	NaN	19.2716	17.5139	17.6417	18.6598	17.69	18.2045	18.1922	17.2436	17.0057	18.2661	16.8137	17.0745	NaN	NaN	NaN	NaN	NaN	NaN	18.6654	17.4976	17.3612	17.7842	17.6868	16.4775	S	3			1747	___2	+	CST;HTP							0.999559	0.00479152	97.095	75.561	90.714	-0.19713	48278000	516	516	P29536;P29536-2	516;488	P29536	P29536	Leiomodin-1	LMOD1	AGAVAKGSPKPSPQPSPKPSPKNSPKKGGAP	GS(0.926)PKPS(0.075)PQPS(1)PK	6118	UID20221	PKPsPQPsPKPsPKN			2
21.5509	21.2423	20.8328	22.6244	20.8229	20.9222	22.0432	21.7049	21.7021	22.0498	21.0927	20.8059	NaN	NaN	NaN	NaN	NaN	NaN	NaN	NaN	NaN	NaN	NaN	NaN	22.039	21.2527	21.0718	21.8597	21.0595	20.8458	22.3532	21.5964	21.7629	22.1571	21.0294	21.1304	21.9521	21.1749	20.8799	21.3572	20.8213	20.9918	21.768	21.3532	21.2222	21.4187	20.825	20.7223	21.8413	20.7411	21.201	21.0317	20.5919	20.4843	21.7481	21.2748	21.3528	21.4705	21.1458	20.7239	S	3			1748	___2	+	CST;HTP;LTP							1	4.17e-10	151.11	132.25	56.327	1.0757	13415000000	518	518	P29590;P29590-12;P29590-9;P29590-11;P29590-8;P29590-13;P29590-3;P29590-5;P29590-2;P29590-4;H3BT57;H3BVD2;H3BUJ5;H3BRN3	518;470;518;470;518;470;518;518;518;518;470;162;219;68	P29590	P29590	Protein PML	PML	RSSPEQPRPSTSKAVSPPHLDGPPSPRSPVI	AVS(1)PPHLDGPPS(1)PR	6122	UID20225	PsTSkAVsPPHLDGP;PSTSKAVsPPHLDGP	CDK1;CDK2	P06493;P24941	2
21.5509	21.2423	20.8328	22.6244	20.8229	20.9222	22.0432	21.7049	21.7021	22.0498	21.0927	20.8059	NaN	NaN	NaN	NaN	NaN	NaN	NaN	NaN	NaN	NaN	NaN	NaN	22.039	21.2527	21.0718	21.8597	21.0595	20.8458	22.3532	21.5964	21.7629	22.1571	21.0294	21.1304	21.9521	21.1749	20.8799	21.3572	20.8213	20.9918	21.768	21.3532	21.2222	21.4187	20.825	20.7223	21.8413	20.7411	21.201	21.0317	20.5919	20.4843	21.7481	21.2748	21.3528	21.4705	21.1458	20.7239	S	3			1748	___2	+	CST;HTP;LTP	+	protein stabilization	apoptosis, altered			Phosphorylation of PML is associated with enhanced sumoylation and apoptosis induced by As2O3.	1	4.17e-10	151.11	132.25	56.327	1.0757	13456000000	527	527	P29590;P29590-12;P29590-9;P29590-11;P29590-8;P29590-13;P29590-3;P29590-5;P29590-2;P29590-4;H3BT57;H3BVD2;H3BUJ5;H3BRN3	527;479;527;479;527;479;527;527;527;527;479;171;228;77	P29590	P29590	Protein PML	PML	STSKAVSPPHLDGPPSPRSPVIGSEVFLPNS	AVS(1)PPHLDGPPS(1)PR	6123	UID20226	PHLDGPPsPRsPVIG	ERK1;ERK2	P27361;P28482	1;2
17.316	16.5314	16.0722	17.0952	15.5339	16.0053	NaN	NaN	NaN	NaN	NaN	NaN	NaN	NaN	NaN	NaN	NaN	NaN	NaN	NaN	NaN	NaN	NaN	NaN	NaN	NaN	NaN	NaN	NaN	NaN	NaN	NaN	NaN	NaN	NaN	NaN	NaN	NaN	NaN	NaN	NaN	NaN	NaN	NaN	NaN	NaN	NaN	NaN	NaN	NaN	NaN	NaN	NaN	NaN	NaN	NaN	NaN	NaN	NaN	NaN	S	3			1756	___2	+	HTP							0.844724	0	348.63	310.02	103.29	-0.8035	31772000000	98	98	P30086	98	P30086	P30086	Phosphatidylethanolamine-binding protein 1;Hippocampal cholinergic neurostimulating peptide	PEBP1	EWHHFLVVNMKGNDISSGTVLSDYVGSGPPK	GNDIS(0.845)S(0.129)GT(0.026)VLSDYVGSGPPK	6142	UID20245	NMKGNDIssGTVLsD			1;2
17.3755	16.701	16.5149	17.7652	16.5947	16.4425	18.0212	17.8389	17.3505	17.5506	16.924	17.6151	17.5571	17.1205	16.7546	16.9608	16.2225	16.198	17.7609	17.1754	17.3461	17.143	16.8615	16.4468	18.1268	17.1693	17.3194	17.9591	17.2067	17.06	17.5099	16.6526	16.7814	17.3611	16.2557	16.2534	19.16	18.4004	18.0028	18.4918	17.9855	18.0916	18.0621	17.5795	17.3861	17.5527	17.3455	17.0173	18.0572	17.1104	17.1444	17.5769	16.7589	16.7794	19.5367	19.1387	19.0245	19.2423	18.8317	18.2853	S	4			1760	___2	+	CST;HTP							1	2.95e-73	150.82	144.73	69.551	0.97639	885400000	83	83	P31323	83	P31323	P31323	cAMP-dependent protein kinase type II-beta regulatory subunit	PRKAR2B	GTPSKGVNFAEEPMQSDSEDGEEEEAAPADA	GVNFAEEPMQS(1)DS(1)EDGEEEEAAPADAGAFNAPVINR	6152	UID20255	FAEEPMQsDsEDGEE			1;2
17.3755	16.701	16.5149	17.7652	16.5947	16.4425	18.0212	17.8389	17.3505	17.5506	16.924	17.6151	17.5571	17.1205	16.7546	16.9608	16.2225	16.198	17.7609	17.1754	17.3461	17.143	16.8615	16.4468	18.1268	17.1693	17.3194	17.9591	17.2067	17.06	17.5099	16.6526	16.7814	17.3611	16.2557	16.2534	19.16	18.4004	18.0028	18.4918	17.9855	18.0916	18.0621	17.5795	17.3861	17.5527	17.3455	17.0173	18.0572	17.1104	17.1444	17.5769	16.7589	16.7794	19.5367	19.1387	19.0245	19.2423	18.8317	18.2853	S	4			1760	___2	+	CST;HTP							1	2.95e-73	150.82	144.73	69.551	0.97639	885400000	85	85	P31323	85	P31323	P31323	cAMP-dependent protein kinase type II-beta regulatory subunit	PRKAR2B	PSKGVNFAEEPMQSDSEDGEEEEAAPADAGA	GVNFAEEPMQS(1)DS(1)EDGEEEEAAPADAGAFNAPVINR	6153	UID20256	EEPMQsDsEDGEEEE			1;2
NaN	NaN	NaN	NaN	NaN	NaN	18.7208	18.2478	18.4508	18.1775	17.8046	17.7359	NaN	NaN	NaN	NaN	NaN	NaN	NaN	NaN	NaN	NaN	NaN	NaN	NaN	NaN	NaN	NaN	NaN	NaN	NaN	NaN	NaN	NaN	NaN	NaN	NaN	NaN	NaN	NaN	NaN	NaN	NaN	NaN	NaN	NaN	NaN	NaN	NaN	NaN	NaN	NaN	NaN	NaN	NaN	NaN	NaN	NaN	NaN	NaN	S	3			1762	___2	+	HTP							0.528548	0.000153971	58.26	46.067	58.26	0.46501	21782000	951	951	P31629	951	P31629	P31629	Transcription factor HIVEP2	HIVEP2	PPKKKRLRLADMEHSSGESSFESTGTGLSRS	LADMEHS(0.477)S(0.529)GES(0.507)S(0.457)FES(0.021)T(0.006)GT(0.003)GLSR	6159	UID20262	LADMEHssGESsFES			2
NaN	NaN	NaN	NaN	NaN	NaN	18.7208	18.2478	18.4508	18.1775	17.8046	17.7359	NaN	NaN	NaN	NaN	NaN	NaN	NaN	NaN	NaN	NaN	NaN	NaN	NaN	NaN	NaN	NaN	NaN	NaN	NaN	NaN	NaN	NaN	NaN	NaN	NaN	NaN	NaN	NaN	NaN	NaN	NaN	NaN	NaN	NaN	NaN	NaN	NaN	NaN	NaN	NaN	NaN	NaN	NaN	NaN	NaN	NaN	NaN	NaN	S	3			1762	___2									0.506762	0.000153971	58.26	46.067	58.26	0.46501	21782000	954	954	P31629	954	P31629	P31629	Transcription factor HIVEP2	HIVEP2	KKRLRLADMEHSSGESSFESTGTGLSRSPSQ	LADMEHS(0.477)S(0.529)GES(0.507)S(0.457)FES(0.021)T(0.006)GT(0.003)GLSR	6160	UID20263				2
17.554	17.1606	16.6952	17.7744	17.4106	17.1704	17.8476	17.5109	17.5171	17.3087	16.9129	17.1644	18.5598	18.388	17.8392	17.646	17.4482	17.1474	16.4277	15.3125	15.6808	14.9284	15.5726	14.7418	17.7546	16.7056	16.6738	17.3183	15.7992	16.8984	17.7807	16.6167	17.0465	17.1315	15.9771	16.3505	18.2193	17.4343	17.3764	17.6291	17.3345	17.6098	17.1546	16.4972	16.6676	17.01	16.7169	16.629	18.1536	17.0006	17.4489	17.5525	17.0822	16.9271	NaN	NaN	NaN	NaN	NaN	NaN	S	3			1762	___2	+	CST;HTP							0.999285	2.95e-05	111.33	92.961	84.035	-1.8203	250690000	1443	1443	P31629	1443	P31629	P31629	Transcription factor HIVEP2	HIVEP2	TSDSVATLGGSKRMLSPASSLELFMETKQQK	MLS(0.999)PAS(0.5)S(0.5)LELFMETK	6161	UID20264	GGSKRMLsPAssLEL			2
17.554	17.1606	16.6952	17.7744	17.4106	17.1704	17.8476	17.5109	17.5171	17.3087	16.9129	17.1644	18.5598	18.388	17.8392	17.646	17.4482	17.1474	16.4277	15.3125	15.6808	14.9284	15.5726	14.7418	17.7546	16.7056	16.6738	17.3183	15.7992	16.8984	17.7807	16.6167	17.0465	17.1315	15.9771	16.3505	18.2193	17.4343	17.3764	17.6291	17.3345	17.6098	17.1546	16.4972	16.6676	17.01	16.7169	16.629	18.1536	17.0006	17.4489	17.5525	17.0822	16.9271	NaN	NaN	NaN	NaN	NaN	NaN	S	3			1762	___2	+	HTP							0.662668	2.95e-05	111.33	92.961	70.334	-3.4148	250690000	1446	1446	P31629	1446	P31629	P31629	Transcription factor HIVEP2	HIVEP2	SVATLGGSKRMLSPASSLELFMETKQQKRVK	MLS(0.998)PAS(0.663)S(0.34)LELFMETK	6162	UID20265	KRMLsPAssLELFME			2
16.3526	15.962	15.4121	16.4286	16.2251	15.8376	16.2047	15.9354	16.0123	16.0495	15.4926	15.7128	NaN	NaN	NaN	NaN	NaN	NaN	NaN	NaN	NaN	NaN	NaN	NaN	NaN	NaN	NaN	NaN	NaN	NaN	16.7378	15.6982	15.8966	16.0342	14.9629	15.3835	16.802	16.0184	16.0146	16.2625	15.984	16.1217	NaN	NaN	NaN	NaN	NaN	NaN	NaN	NaN	NaN	NaN	NaN	NaN	NaN	NaN	NaN	NaN	NaN	NaN	S	3			1762	___2	+	HTP							0.50582	0.000184251	93.152	74.788	76.586	-1.9816	39426000	1447	1447	P31629	1447	P31629	P31629	Transcription factor HIVEP2	HIVEP2	VATLGGSKRMLSPASSLELFMETKQQKRVKE	MLS(0.988)PAS(0.506)S(0.506)LELFMETK	6163	UID20266	RMLsPAssLELFMEt			2
NaN	NaN	NaN	NaN	NaN	NaN	19.3609	18.6619	18.4958	19.3716	18.2443	18.4058	NaN	NaN	NaN	NaN	NaN	NaN	NaN	NaN	NaN	NaN	NaN	NaN	NaN	NaN	NaN	NaN	NaN	NaN	19.1151	18.0399	18.3115	18.6476	17.6542	17.9324	NaN	NaN	NaN	NaN	NaN	NaN	NaN	NaN	NaN	NaN	NaN	NaN	19.5341	18.1582	18.4678	18.7994	18.0554	18.3281	19.5503	18.5193	18.8007	19.0194	18.585	18.4542	S	3			1763	___2	+	HTP							0.91632	2.87e-102	233.56	219.55	233.56	0.12921	1229000000	64	64	P31749-2;P31749	64;126	P31749-2	P31749-2	RAC-alpha serine/threonine-protein kinase	AKT1	KKQEEEEMDFRSGSPSDNSGAEEMEVSLAKP	S(0.012)GS(0.072)PS(0.916)DNSGAEEMEVSLAK	6166	UID20269	DFRsGsPsDNsGAEE			1;2
NaN	NaN	NaN	NaN	NaN	NaN	19.9191	19.3263	19.1354	19.9088	18.8385	18.969	NaN	NaN	NaN	NaN	NaN	NaN	NaN	NaN	NaN	NaN	NaN	NaN	NaN	NaN	NaN	NaN	NaN	NaN	19.1151	18.0399	18.3115	18.6476	17.6542	17.9324	NaN	NaN	NaN	NaN	NaN	NaN	NaN	NaN	NaN	NaN	NaN	NaN	19.5341	18.1582	18.4678	18.7994	18.0554	18.3281	19.5503	18.5193	18.8007	19.0194	18.585	18.4542	S	3			1763	___2	+	CST;HTP;LTP	+	molecular association, regulation; phosphorylation; enzymatic activity, induced	apoptosis, inhibited; transcription, induced	palladin(INDUCES)			1	4.36e-25	157.7	137.95	157.7	-0.0064545	787730000	67	67	P31749-2;P31749	67;129	P31749-2	P31749-2	RAC-alpha serine/threonine-protein kinase	AKT1	EEEEMDFRSGSPSDNSGAEEMEVSLAKPKHR	S(0.042)GS(0.057)PS(0.901)DNS(1)GAEEMEVSLAK	6167	UID20270	sGsPsDNsGAEEMEV	CK2A1	P68400	1;2
NaN	NaN	NaN	NaN	NaN	NaN	17.9895	17.3571	17.3709	17.6797	17.1269	16.4949	17.6234	17.3652	16.7071	17.6054	16.9082	16.7456	17.3347	16.8238	16.8794	16.2664	16.3893	16.0249	18.4619	17.9313	17.5786	18.2193	17.0488	16.9349	18.3311	17.5056	17.7787	17.9658	17.0195	16.7747	NaN	NaN	NaN	NaN	NaN	NaN	18.2527	17.6822	17.5792	17.6471	17.4042	17.0378	NaN	NaN	NaN	NaN	NaN	NaN	NaN	NaN	NaN	NaN	NaN	NaN	S	3			1764	___2	+	CST;HTP;LTP	+	intracellular localization; enzymatic activity, induced					0.935835	0.0030198	64.5	53.885	60.134	0.046185	192680000	474	474	P31751;P31751-2	474;431	P31751	P31751	RAC-beta serine/threonine-protein kinase	AKT2	LGLLELDQRTHFPQFSYSASIRE________	T(0.046)HFPQFS(0.936)Y(0.02)S(0.135)AS(0.863)IRE	6170	UID20273	RTHFPQFsysAsIRE			2
19.0111	18.4319	18.0385	19.5826	18.1355	18.1178	17.9895	17.3571	17.3709	17.6797	17.1269	16.4949	18.7721	18.3325	17.7971	18.5928	17.8061	17.7012	17.3347	16.8238	16.8794	16.2664	16.3893	16.0249	18.4619	17.9313	17.5786	18.2193	17.0488	16.9349	19.5736	18.6088	18.8089	19.148	18.1019	18.0961	20.0289	19.3828	18.9338	19.4199	18.9861	19.0789	18.2527	17.6822	17.5792	17.6471	17.4042	17.0378	18.1116	16.9855	17.3614	17.6191	17.0211	16.6981	18.006	17.988	17.4427	17.2193	17.4958	17.2774	S	3			1764	___2	+	CST;HTP							0.957899	0.000735852	95.197	71.448	71.442	-0.15662	449690000	478	478	P31751;P31751-2	478;435	P31751	P31751	RAC-beta serine/threonine-protein kinase	AKT2	ELDQRTHFPQFSYSASIRE____________	T(0.625)HFPQFS(0.371)Y(0.003)S(0.043)AS(0.958)IRE	6171	UID20274	PQFsysAsIRE____			2
15.9809	15.5097	15.1102	16.9715	15.2533	15.1581	16.5267	16.0047	15.5805	16.2807	15.3717	16.792	17.1961	17.2361	16.7399	17.6504	17.213	16.6861	14.8057	14.9415	14.5765	14.3156	14.1753	13.7071	17.0119	16.2868	16.0184	17.1247	16.0512	15.8901	16.4529	15.2481	15.6708	15.8743	15.5405	15.3962	17.5771	17.3136	16.8125	17.1738	16.8153	17.0838	17.4793	17.0444	16.9806	16.6651	16.5583	16.4287	16.2511	15.1305	15.5144	15.6672	15.0506	14.9133	15.2882	15.3775	15.2682	14.845	15.0929	14.93	S	3			1764	___2	+	HTP							0.992046	1.84e-07	117.35	104.31	85.248	1.0898	137470000	447	447	P31751;P31751-2;M0R0P9;M0R283	447;404;385;79	P31751	P31751	RAC-beta serine/threonine-protein kinase	AKT2	SEVDTRYFDDEFTAQSITITPPDRYDSLGLL	YFDDEFT(0.005)AQS(0.992)IT(0.218)IT(0.785)PPDR	6172	UID20275	DDEFTAQsItItPPD			1;2
17.0664	16.697	16.2614	19.0773	16.4019	16.2759	NaN	NaN	NaN	NaN	NaN	NaN	NaN	NaN	NaN	NaN	NaN	NaN	NaN	NaN	NaN	NaN	NaN	NaN	NaN	NaN	NaN	NaN	NaN	NaN	NaN	NaN	NaN	NaN	NaN	NaN	NaN	NaN	NaN	NaN	NaN	NaN	NaN	NaN	NaN	NaN	NaN	NaN	NaN	NaN	NaN	NaN	NaN	NaN	NaN	NaN	NaN	NaN	NaN	NaN	S	2			1770	___2	+	CST;HTP							0.762525	1.41e-14	142.91	121.85	142.91	0.097992	29284000	341	341	P32246	341	P32246	P32246	C-C chemokine receptor type 1	CCR1	KWLPFLSVDRLERVSSTSPSTGEHELSAGF_	VS(0.075)S(0.763)T(0.137)S(0.025)PSTGEHELS(1)AGF	6178	UID20281	DRLERVsstsPstGE			2
17.0664	16.697	16.2614	19.0773	16.4019	16.2759	NaN	NaN	NaN	NaN	NaN	NaN	NaN	NaN	NaN	NaN	NaN	NaN	NaN	NaN	NaN	NaN	NaN	NaN	NaN	NaN	NaN	NaN	NaN	NaN	NaN	NaN	NaN	NaN	NaN	NaN	NaN	NaN	NaN	NaN	NaN	NaN	NaN	NaN	NaN	NaN	NaN	NaN	NaN	NaN	NaN	NaN	NaN	NaN	NaN	NaN	NaN	NaN	NaN	NaN	S	2			1770	___2	+	CST;HTP							1	1.41e-14	142.91	121.85	142.91	0.097992	29284000	352	352	P32246	352	P32246	P32246	C-C chemokine receptor type 1	CCR1	ERVSSTSPSTGEHELSAGF____________	VS(0.075)S(0.763)T(0.137)S(0.025)PSTGEHELS(1)AGF	6179	UID20282	stGEHELsAGF____			2
NaN	NaN	NaN	NaN	NaN	NaN	17.9532	18.1011	18.1595	17.6842	16.8081	15.8707	NaN	NaN	NaN	NaN	NaN	NaN	NaN	NaN	NaN	NaN	NaN	NaN	17.1738	16.3477	16.7775	17.8313	17.1323	15.1516	NaN	NaN	NaN	NaN	NaN	NaN	NaN	NaN	NaN	NaN	NaN	NaN	NaN	NaN	NaN	NaN	NaN	NaN	17.7477	18.133	18.0898	17.3578	16.8125	15.753	NaN	NaN	NaN	NaN	NaN	NaN	S	3			1778	___2	+	CST;HTP;LTP							0.892539	6.45e-14	87.678	77.757	87.678	0.8102	78094000	330	330	P35568	330	P35568	P35568	Insulin receptor substrate 1	IRS1	SMVGGKPGSFRVRASSDGEGTMSRPASVDGS	AS(0.069)S(0.893)DGEGT(0.028)MS(0.01)RPAS(0.001)VDGS(0.006)PVS(0.782)PS(0.16)T(0.052)NR	6189	UID20292	sFRVRAssDGEGtMS			2
NaN	NaN	NaN	NaN	NaN	NaN	NaN	NaN	NaN	NaN	NaN	NaN	NaN	NaN	NaN	NaN	NaN	NaN	NaN	NaN	NaN	NaN	NaN	NaN	NaN	NaN	NaN	NaN	NaN	NaN	NaN	NaN	NaN	NaN	NaN	NaN	NaN	NaN	NaN	NaN	NaN	NaN	NaN	NaN	NaN	NaN	NaN	NaN	18.6451	18.7856	18.3176	18.1966	17.0654	17.0247	17.8383	17.4964	16.0092	17.3197	16.7697	15.3091	S	3			1778	___2	+	CST;HTP							0.688121	1.34e-06	69.7	56.663	45.265	-0.5233	57802000	341	341	P35568	341	P35568	P35568	Insulin receptor substrate 1	IRS1	VRASSDGEGTMSRPASVDGSPVSPSTNRTHA	AS(0.001)S(0.003)DGEGT(0.096)MS(0.261)RPAS(0.688)VDGS(0.132)PVS(0.67)PS(0.107)T(0.041)NR	6190	UID20293	GtMSRPAsVDGsPVs			2
NaN	NaN	NaN	NaN	NaN	NaN	17.9532	18.1011	18.1595	17.6842	16.8081	15.8707	NaN	NaN	NaN	NaN	NaN	NaN	NaN	NaN	NaN	NaN	NaN	NaN	NaN	NaN	NaN	NaN	NaN	NaN	16.5351	17.1554	15.5674	16.1492	14.7121	15.1093	NaN	NaN	NaN	NaN	NaN	NaN	NaN	NaN	NaN	NaN	NaN	NaN	19.2651	19.4959	19.2082	18.8373	17.9445	17.5247	17.9578	17.8028	19.1982	17.3392	17.317	17.4937	S	3			1778	___2	+	CST;HTP;LTP							0.999969	3.15e-298	346.75	300.37	182.09	0.15453	1871700000	348	348	P35568	348	P35568	P35568	Insulin receptor substrate 1	IRS1	EGTMSRPASVDGSPVSPSTNRTHAHRHRGSA	PASVDGSPVS(1)PSTNR	6191	UID20294	sVDGsPVsPstNRTH			1;2
NaN	NaN	NaN	NaN	NaN	NaN	NaN	NaN	NaN	NaN	NaN	NaN	NaN	NaN	NaN	NaN	NaN	NaN	NaN	NaN	NaN	NaN	NaN	NaN	17.4447	16.477	16.5725	17.4926	17.5776	16.024	NaN	NaN	NaN	NaN	NaN	NaN	NaN	NaN	NaN	NaN	NaN	NaN	NaN	NaN	NaN	NaN	NaN	NaN	NaN	NaN	NaN	NaN	NaN	NaN	NaN	NaN	NaN	NaN	NaN	NaN	S	3			1778	___2	+	CST;HTP;LTP	+	molecular association, regulation		PIK3R1(INDUCES)			0.997331	0.00118909	77.562	60.682	52.453	3.0107	99179000	629	629	P35568	629	P35568	P35568	Insulin receptor substrate 1	IRS1	PMSPGVAPVPSGRKGSGDYMPMSPKSVSAPQ	KGS(0.997)GDY(0.003)MPMS(1)PK	6193	UID20296	VPsGRKGsGDyMPMs	Akt1	P31749	1;2
NaN	NaN	NaN	NaN	NaN	NaN	NaN	NaN	NaN	NaN	NaN	NaN	NaN	NaN	NaN	NaN	NaN	NaN	NaN	NaN	NaN	NaN	NaN	NaN	NaN	NaN	NaN	NaN	NaN	NaN	NaN	NaN	NaN	NaN	NaN	NaN	NaN	NaN	NaN	NaN	NaN	NaN	NaN	NaN	NaN	NaN	NaN	NaN	NaN	NaN	NaN	NaN	NaN	NaN	16.4694	15.8765	17.8732	16.0172	15.0568	16.9738	S	3			1778	___2	+	CST;HTP;LTP							0.985078	7.04e-05	103.13	80.656	47.618	0.99561	72727000	1100	1100	P35568	1100	P35568	P35568	Insulin receptor substrate 1	IRS1	AKVIRADPQGCRRRHSSETFSSTPSATRVGN	RHS(0.985)S(0.791)ET(0.166)FS(0.039)S(0.012)T(0.005)PS(0.001)ATR	6194	UID20297	QGCRRRHssEtFsSt			1;2
NaN	NaN	NaN	NaN	NaN	NaN	NaN	NaN	NaN	NaN	NaN	NaN	NaN	NaN	NaN	NaN	NaN	NaN	NaN	NaN	NaN	NaN	NaN	NaN	NaN	NaN	NaN	NaN	NaN	NaN	NaN	NaN	NaN	NaN	NaN	NaN	NaN	NaN	NaN	NaN	NaN	NaN	NaN	NaN	NaN	NaN	NaN	NaN	NaN	NaN	NaN	NaN	NaN	NaN	15.546	14.964	16.6861	14.7049	14.5617	15.9613	S	2			1778	___2	+	CST;HTP;LTP	+	protein degradation; activity, inhibited				inhibition of Pim kinases delays IRS1 degradation	0.98261	3.18e-14	163.33	120.7	140.31	-0.89454	279820000	1101	1101	P35568	1101	P35568	P35568	Insulin receptor substrate 1	IRS1	KVIRADPQGCRRRHSSETFSSTPSATRVGNT	HS(0.017)S(0.983)ETFSSTPSATR	6195	UID20298	GCRRRHssEtFsStP	Pim2;PKCT;Pim3;p70S6K;Pim1	Q9P1W9;Q04759;Q02111;Q86V86;P23443;P11309	1;2
17.6742	16.9762	16.6825	17.9784	16.7326	16.7051	NaN	NaN	NaN	NaN	NaN	NaN	NaN	NaN	NaN	NaN	NaN	NaN	NaN	NaN	NaN	NaN	NaN	NaN	NaN	NaN	NaN	NaN	NaN	NaN	NaN	NaN	NaN	NaN	NaN	NaN	18.5298	17.4862	17.4696	17.8575	17.2854	17.4659	NaN	NaN	NaN	NaN	NaN	NaN	NaN	NaN	NaN	NaN	NaN	NaN	NaN	NaN	NaN	NaN	NaN	NaN	S	3			1778	___2	+	CST;HTP;LTP	+	molecular association, regulation; intracellular localization; phosphorylation		INSR(DISRUPTS)		via cell fractionation experiments	0.795116	0.000224333	92.236	72.658	92.236	-0.074008	63621000	307	307	P35568	307	P35568	P35568	Insulin receptor substrate 1	IRS1	PPPSQVGLTRRSRTESITATSPASMVGGKPG	T(0.19)ES(0.795)IT(0.015)ATSPASMVGGK	6197	UID20300	TRRsRtEsItAtsPA	PKCD;p70S6K	Q05655;Q8BSK8;P23443	1;2
NaN	NaN	NaN	NaN	NaN	NaN	NaN	NaN	NaN	NaN	NaN	NaN	NaN	NaN	NaN	NaN	NaN	NaN	NaN	NaN	NaN	NaN	NaN	NaN	NaN	NaN	NaN	NaN	NaN	NaN	NaN	NaN	NaN	NaN	NaN	NaN	18.5298	17.4862	17.4696	17.8575	17.2854	17.4659	NaN	NaN	NaN	NaN	NaN	NaN	NaN	NaN	NaN	NaN	NaN	NaN	NaN	NaN	NaN	NaN	NaN	NaN	S	3			1778	___2	+	HTP;LTP	+	protein degradation; molecular association, regulation; intracellular localization	apoptosis, altered	IKKA(DISRUPTS); IKKB(DISRUPTS)			0.559493	0.00666648	50.957	31.379	50.957	0.98502	12907000	312	312	P35568	312	P35568	P35568	Insulin receptor substrate 1	IRS1	VGLTRRSRTESITATSPASMVGGKPGSFRVR	T(0.162)ES(0.646)IT(0.201)AT(0.406)S(0.559)PAS(0.025)MVGGK	6198	UID20301	tEsItAtsPAsMVGG	p70S6K;IKKB;JNK1	Q8BSK8;O14920;P45983	2
NaN	NaN	NaN	NaN	NaN	NaN	18.0703	17.3796	16.8571	17.7163	16.4701	16.9723	NaN	NaN	NaN	NaN	NaN	NaN	NaN	NaN	NaN	NaN	NaN	NaN	19.5834	18.4509	18.5655	20.0403	19.5151	18.0146	18.3141	17.9758	17.3084	17.81	17.043	17.3857	NaN	NaN	NaN	NaN	NaN	NaN	17.4817	16.988	16.7433	17.8183	16.1269	16.2379	19.8223	19.5044	19.3694	18.8413	18.1135	18.6589	19.6406	18.3863	20.3418	18.9256	18.1639	19.8258	S	4			1778	___2	+	HTP;LTP	+	intracellular localization				via cell fractionation experiments	0.85236	0.00054029	85.563	60.779	83.404	0.055807	437380000	527	527	P35568	527	P35568	P35568	Insulin receptor substrate 1	IRS1	ASAADLDNRFRKRTHSAGTSPTITHQKTPSQ	T(0.119)HS(0.852)AGT(0.078)S(0.92)PT(0.03)ITHQK	6199	UID20302	RFRKRtHsAGtsPtI	p70S6K	P23443	2
NaN	NaN	NaN	NaN	NaN	NaN	19.8395	19.1357	18.4687	19.4285	18.0906	18.6926	NaN	NaN	NaN	NaN	NaN	NaN	NaN	NaN	NaN	NaN	NaN	NaN	18.3599	17.2034	17.3219	19.0487	18.4991	16.6906	19.6844	19.6514	18.451	19.149	18.3947	18.8146	19.3017	18.2702	18.17	18.5129	18.2742	17.8695	18.1343	17.5408	17.3745	18.5161	17.0361	16.9364	20.5507	20.2334	20.0998	19.4836	18.7358	19.2774	20.0253	18.8267	20.7099	19.291	18.5548	20.2067	S	4			1778	___2	+	HTP;LTP							0.961631	2.87e-05	113.65	88.6	113.65	0.44457	866730000	531	531	P35568	531	P35568	P35568	Insulin receptor substrate 1	IRS1	DLDNRFRKRTHSAGTSPTITHQKTPSQSSVA	THS(0.002)AGT(0.033)S(0.962)PT(0.002)ITHQK	6200	UID20303	RtHsAGtsPtITHQK			1;2
19.7456	19.1404	18.5323	20.8232	18.8053	19.1421	19.3476	18.7786	18.5714	19.0658	18.1753	18.5695	19.1457	18.8044	18.4448	18.6008	18.4756	18.56	17.2997	16.6193	16.5969	16.8657	16.788	16.1954	20.0629	19.144	19.1211	19.9482	18.7483	19.0113	18.6514	17.6065	18.1218	18.1061	17.1184	17.5525	18.7943	17.8913	17.8969	18.2711	17.8772	18.2436	21.1352	20.3051	20.7137	20.6822	20.1267	20.2065	19.6488	18.3001	18.9005	18.9754	18.2991	18.4164	19.7248	18.9851	19.0351	19.2475	19.0939	18.7677	S	3			1781	___2	+	CST;HTP;LTP	+		cytoskeletal reorganization			poorly defined actomyosin bundles distributed throughout the cell	1	6.74e-19	148.29	130.8	148.29	2.7017	1610600000	1952	1952	P35580;P35580-5;P35580-2;P35580-3;P35580-4	1952;1961;1968;1973;1983	P35580	P35580	Myosin-10	MYH10	SSSRSGRRQLHLEGASLELSDDDTESKTSDV	QLHLEGAS(1)LELS(1)DDDTESK	6217	UID20320	QLHLEGAsLELsDDD	CK2A1	P68400	2
19.7456	19.1404	18.5323	20.8232	18.8053	19.1421	19.3476	18.7786	18.5714	19.0658	18.1753	18.5695	19.1457	18.8044	18.4448	18.6008	18.4756	18.56	17.2997	16.6193	16.5969	16.8657	16.788	16.1954	20.0629	19.144	19.1211	19.9482	18.7483	19.0113	18.6514	17.6065	18.1218	18.1061	17.1184	17.5525	18.7943	17.8913	17.8969	18.2711	17.8772	18.2436	21.1352	20.3051	20.7137	20.6822	20.1267	20.2065	19.6488	18.3001	18.9005	18.9754	18.2991	18.4164	19.7248	18.9851	19.0351	19.2475	19.0939	18.7677	S	3			1781	___2	+	CST;HTP;LTP	+		cytoskeletal reorganization				0.999915	2.59e-31	160.15	140.6	137.38	0.59415	2933500000	1956	1956	P35580;P35580-5;P35580-2;P35580-3;P35580-4	1956;1965;1972;1977;1987	P35580	P35580	Myosin-10	MYH10	SGRRQLHLEGASLELSDDDTESKTSDVNETQ	QLHLEGASLELS(1)DDDTESK	6218	UID20321	EGAsLELsDDDtEsK	CK2A1	P68400	1;2
NaN	NaN	NaN	NaN	NaN	NaN	NaN	NaN	NaN	NaN	NaN	NaN	NaN	NaN	NaN	NaN	NaN	NaN	17.4416	16.8435	16.5331	16.7412	16.4855	15.9027	17.4191	16.6178	16.5735	17.2058	16.6231	16.6408	17.4934	16.6229	16.6143	17.3274	16.4516	16.3944	NaN	NaN	NaN	NaN	NaN	NaN	NaN	NaN	NaN	NaN	NaN	NaN	NaN	NaN	NaN	NaN	NaN	NaN	17.1249	16.3924	16.6124	16.7068	16.4121	16.2221	S	2			1783	___2	+	HTP							0.88194	1.26e-74	228.42	200.21	114.01	-1.2903	13546000000	595	595	P35609;P35609-2;A0A494C1A0;F6THM6;A0A494C060	595;595;559;387;289	P35609	P35609	Alpha-actinin-2	ACTN2	NEVEKVIQSYNIRISSSNPYSTVTMDELRTK	IS(0.072)S(0.882)S(0.046)NPY(0.012)S(0.007)T(0.017)VT(0.964)MDELR	6233	UID20336	syNIRIsssNPySTV			1;2
NaN	NaN	NaN	NaN	NaN	NaN	18.1181	17.4305	17.6766	17.6382	17.1481	17.1862	NaN	NaN	NaN	NaN	NaN	NaN	18.6542	18.1311	17.8349	17.7417	17.6194	17.1488	NaN	NaN	NaN	NaN	NaN	NaN	NaN	NaN	NaN	NaN	NaN	NaN	NaN	NaN	NaN	NaN	NaN	NaN	NaN	NaN	NaN	NaN	NaN	NaN	NaN	NaN	NaN	NaN	NaN	NaN	17.3731	16.8769	16.7803	17.0675	16.49	16.4855	S	2			1783	___2	+	HTP							0.963199	1.26e-52	198.89	170.31	187.08	-1.4495	53046000000	596	596	P35609;P35609-2;A0A494C1A0;F6THM6;A0A494C060	596;596;560;388;290	P35609	P35609	Alpha-actinin-2	ACTN2	EVEKVIQSYNIRISSSNPYSTVTMDELRTKW	ISS(0.025)S(0.963)NPYS(0.006)T(0.006)VTMDELR	6234	UID20337	yNIRIsssNPySTVT			1;2
NaN	NaN	NaN	NaN	NaN	NaN	NaN	NaN	NaN	NaN	NaN	NaN	17.3822	17.0809	16.74	17.0199	16.3584	16.2252	NaN	NaN	NaN	NaN	NaN	NaN	17.9117	17.2224	17.0028	17.7625	17.2233	16.9016	18.1617	17.351	17.5577	18.1699	17.184	17.1827	NaN	NaN	NaN	NaN	NaN	NaN	NaN	NaN	NaN	NaN	NaN	NaN	NaN	NaN	NaN	NaN	NaN	NaN	NaN	NaN	NaN	NaN	NaN	NaN	S	2			1783	___2									0.670656	1.5e-32	184.51	158.57	128.85	-0.97456	267990000	600	600	P35609;P35609-2;A0A494C1A0;F6THM6;A0A494C060	600;600;564;392;294	P35609	P35609	Alpha-actinin-2	ACTN2	VIQSYNIRISSSNPYSTVTMDELRTKWDKVK	IS(0.022)S(0.144)S(0.065)NPYS(0.671)T(0.028)VT(0.07)MDELR	6235	UID20338				1;2
NaN	NaN	NaN	NaN	NaN	NaN	19.203	20.2131	18.3335	18.6543	18.035	17.8018	NaN	NaN	NaN	NaN	NaN	NaN	NaN	NaN	NaN	NaN	NaN	NaN	19.419	18.9386	19.5998	19.3359	19.2015	18.0634	19.8228	19.8766	18.5425	19.23	18.2951	18.5987	19.5073	19.0364	19.508	19.2703	19.338	18.3706	18.6391	18.6993	19.4919	18.4811	17.6702	17.6286	18.3319	19.5926	18.6815	18.5236	18.3358	18.104	18.0454	17.4727	18.1398	18.0119	17.3153	17.8775	S	2			1784	___2	+	HTP;LTP							1	6.58e-12	160.65	141.05	160.65	0.60292	358250000	596	596	P35612	596	P35612	P35612	Beta-adducin	ADD2	GEKETAPEEPGSPAKSAPASPVQSPAKEAET	S(1)APAS(0.999)PVQS(0.001)PAK	6241	UID20344	EPGsPAksAPAsPVQ			2
NaN	NaN	NaN	NaN	NaN	NaN	19.203	20.2131	18.3335	18.6543	18.035	17.8018	NaN	NaN	NaN	NaN	NaN	NaN	NaN	NaN	NaN	NaN	NaN	NaN	19.419	18.9386	19.5998	19.3359	19.2015	18.0634	19.8228	19.8766	18.5425	19.23	18.2951	18.5987	19.5073	19.0364	19.508	19.2703	19.338	18.3706	18.6391	18.6993	19.4919	18.4811	17.6702	17.6286	18.3319	19.5926	18.6815	18.5236	18.3358	18.104	18.0454	17.4727	18.1398	18.0119	17.3153	17.8775	S	3			1784	___2	+	HTP;LTP	+		cell growth, induced; cytoskeletal reorganization				0.999968	6.58e-12	160.65	141.05	68.919	-0.63771	358250000	600	600	P35612	600	P35612	P35612	Beta-adducin	ADD2	TAPEEPGSPAKSAPASPVQSPAKEAETKSPL	S(1)APAS(1)PVQSPAK	6242	UID20345	PAksAPAsPVQsPAK			2
16.0499	15.5499	14.9542	16.2486	15.032	15.1733	16.7348	16.2167	15.996	16.3759	15.5858	15.6171	NaN	NaN	NaN	NaN	NaN	NaN	NaN	NaN	NaN	NaN	NaN	NaN	15.4451	14.7073	14.3172	15.1232	14.751	13.6011	NaN	NaN	NaN	NaN	NaN	NaN	16.4367	15.7335	15.6134	15.8456	15.4547	15.5457	15.5799	14.9972	15.0766	15.3204	14.4926	14.467	15.9208	14.635	15.3894	15.328	14.6505	14.6517	14.6016	13.8072	14.2627	13.718	13.5507	14.2084	S	2			1784	___2	+	HTP							0.999085	4.1e-11	97.417	81.878	80.534	4.2451	265160000	2	2	P35612;A0A1C7CYY0;P35612-5;P35612-6;P35612-4;P35612-3;C9J299;C9J080;C9JTM0;P35612-7;P35612-2;P35612-8	2;2;2;2;2;2;2;2;2;2;2;17	P35612	P35612	Beta-adducin	ADD2	______________MSEETVPEAASPPPPQG	S(0.999)EET(0.999)VPEAAS(0.002)PPPPQGQPYFDR	6243	UID20346	______MsEEtVPEA			2
NaN	NaN	NaN	NaN	NaN	NaN	15.3844	14.6789	14.7294	15.2593	14.1318	14.4302	NaN	NaN	NaN	NaN	NaN	NaN	NaN	NaN	NaN	NaN	NaN	NaN	NaN	NaN	NaN	NaN	NaN	NaN	NaN	NaN	NaN	NaN	NaN	NaN	NaN	NaN	NaN	NaN	NaN	NaN	NaN	NaN	NaN	NaN	NaN	NaN	NaN	NaN	NaN	NaN	NaN	NaN	14.6016	13.8072	14.2627	13.718	13.5507	14.2084	S	3			1784	___2	+	HTP							0.698299	0.000287793	41.257	30.79	41.257	-0.98019	47430000	11	11	P35612;A0A1C7CYY0;P35612-5;P35612-6;P35612-4;P35612-3;C9J299;C9J080;C9JTM0;P35612-7;P35612-2;P35612-8	11;11;11;11;11;11;11;11;11;11;11;26	P35612	P35612	Beta-adducin	ADD2	_____MSEETVPEAASPPPPQGQPYFDRFSE	S(0.651)EET(0.651)VPEAAS(0.698)PPPPQGQPYFDR	6244	UID20347	EtVPEAAsPPPPQGQ			2
NaN	NaN	NaN	NaN	NaN	NaN	18.8577	18.6894	18.7423	18.5226	18.3685	18.0357	NaN	NaN	NaN	NaN	NaN	NaN	NaN	NaN	NaN	NaN	NaN	NaN	NaN	NaN	NaN	NaN	NaN	NaN	19.2154	19.4259	17.0047	18.134	17.731	18.1623	18.632	18.0877	18.9245	18.6627	18.6482	17.3419	18.8655	18.8603	19.6892	18.5994	17.8999	17.8871	NaN	NaN	NaN	NaN	NaN	NaN	NaN	NaN	NaN	NaN	NaN	NaN	S	2			1784	___2	+	HTP							0.96237	0.0178903	68.033	53.169	50.659	-0.02005	158990000	530	530	P35612;A0A1C7CYY0;P35612-5;P35612-6;P35612-4;P35612-3	530;224;224;224;530;530	P35612	P35612	Beta-adducin	ADD2	PQSQLLASVIAEKSRSPSTESQLMSKGDEDT	S(0.962)PS(0.038)T(0.033)ES(0.935)QLMS(0.032)K	6245	UID20348	VIAEKsRsPstEsQL			2
18.1026	19.5523	20.3749	18.2752	18.2907	17.5007	20.3306	21.2066	19.6661	19.8816	19.3756	19.2256	NaN	NaN	NaN	NaN	NaN	NaN	NaN	NaN	NaN	NaN	NaN	NaN	NaN	NaN	NaN	NaN	NaN	NaN	NaN	NaN	NaN	NaN	NaN	NaN	19.9922	19.5778	19.6156	19.6826	19.4483	19.3878	18.7605	18.8665	19.61	18.5841	18.0283	17.9026	NaN	NaN	NaN	NaN	NaN	NaN	NaN	NaN	NaN	NaN	NaN	NaN	S	3			1784	___2	+	CST;HTP							0.511188	0.0113209	59.77	42.745	51.009	-0.60426	584460000	532	532	P35612;A0A1C7CYY0;P35612-5;P35612-6;P35612-4;P35612-3	532;226;226;226;532;532	P35612	P35612	Beta-adducin	ADD2	SQLLASVIAEKSRSPSTESQLMSKGDEDTKD	S(0.342)PS(0.511)T(0.162)ES(0.983)QLMS(0.002)K	6246	UID20349	AEKsRsPstEsQLMS			2
20.8761	21.5858	22.2733	20.9656	20.6904	20.2391	20.7744	21.4388	20.277	20.3566	19.9582	19.75	NaN	NaN	NaN	NaN	NaN	NaN	NaN	NaN	NaN	NaN	NaN	NaN	NaN	NaN	NaN	NaN	NaN	NaN	19.4855	19.1531	18.7191	18.966	18.318	18.4257	21.6896	21.2613	21.795	21.5618	21.511	20.9109	19.8139	19.8634	20.6501	19.5918	18.9656	18.8949	19.8706	20.0843	19.8281	19.9123	19.6291	19.3492	19.2568	18.8513	19.1688	19.1475	18.6283	18.8689	S	3			1784	___2	+	CST;HTP							0.998002	0.00207986	79.089	50.762	59.77	-0.40027	1315600000	535	535	P35612;A0A1C7CYY0;P35612-5;P35612-6;P35612-4;P35612-3	535;229;229;229;535;535	P35612	P35612	Beta-adducin	ADD2	LASVIAEKSRSPSTESQLMSKGDEDTKDDSE	S(0.282)PS(0.5)T(0.219)ES(0.998)QLMS(0.001)K	6247	UID20350	sRsPstEsQLMSKGD			1;2
NaN	NaN	NaN	NaN	NaN	NaN	NaN	NaN	NaN	NaN	NaN	NaN	NaN	NaN	NaN	NaN	NaN	NaN	NaN	NaN	NaN	NaN	NaN	NaN	NaN	NaN	NaN	NaN	NaN	NaN	19.2154	19.4259	17.0047	18.134	17.731	18.1623	18.632	18.0877	18.9245	18.6627	18.6482	17.3419	NaN	NaN	NaN	NaN	NaN	NaN	19.4276	20.5764	19.8107	19.6051	19.3988	19.4113	NaN	NaN	NaN	NaN	NaN	NaN	S	2			1784	___2									0.93319	0.00553509	88.275	69.495	62.298	-0.34733	190730000	539	539	P35612;A0A1C7CYY0;P35612-5;P35612-6;P35612-4;P35612-3	539;233;233;233;539;539	P35612	P35612	Beta-adducin	ADD2	IAEKSRSPSTESQLMSKGDEDTKDDSEETVP	S(0.281)PS(0.183)T(0.453)ES(0.15)QLMS(0.933)K	6248	UID20351				2
17.8164	17.5221	17.2981	17.8726	16.9926	17.3199	18.7183	18.4523	18.2044	18.5397	17.8605	17.7949	18.3664	17.8659	18.1705	18.3904	17.8101	17.9886	NaN	NaN	NaN	NaN	NaN	NaN	17.1309	16.2921	16.5752	17.1633	17.3422	16.1315	NaN	NaN	NaN	NaN	NaN	NaN	17.8873	17.2223	17.1399	17.4108	17.1502	17.1054	17.7246	17.672	17.4835	17.654	17.0684	16.8329	17.9366	17.5067	17.4889	17.2881	17.0441	17.019	19.5121	18.8895	19.5958	19.2072	18.9872	19.3387	S	2			1785	___2	+	HTP							0.996812	1.76e-05	120.54	87.808	120.54	-0.73025	212490000	398	398	P35712-4;P35712-2;P35712-3;P35712	398;401;439;439	P35712-4	P35712-4	Transcription factor SOX-6	SOX6	PLNLSSRPKTAEPVKSPTSPTQNLFPASKTS	S(0.997)PT(0.056)S(0.944)PT(0.003)QNLFPASK	6251	UID20354	KTAEPVKsPTsPtQN			2
17.8164	17.5221	17.2981	17.8726	16.9926	17.3199	18.7183	18.4523	18.2044	18.5397	17.8605	17.7949	17.1088	16.6628	16.8471	17.1512	16.5654	16.6818	NaN	NaN	NaN	NaN	NaN	NaN	17.1309	16.2921	16.5752	17.1633	17.3422	16.1315	NaN	NaN	NaN	NaN	NaN	NaN	17.8873	17.2223	17.1399	17.4108	17.1502	17.1054	NaN	NaN	NaN	NaN	NaN	NaN	NaN	NaN	NaN	NaN	NaN	NaN	19.5121	18.8895	19.5958	19.2072	18.9872	19.3387	S	2			1785	___2	+	HTP							0.943717	1.76e-05	120.54	87.808	120.54	-0.73025	151930000	401	401	P35712-4;P35712-2;P35712-3;P35712	401;404;442;442	P35712-4	P35712-4	Transcription factor SOX-6	SOX6	LSSRPKTAEPVKSPTSPTQNLFPASKTSPVN	S(0.997)PT(0.056)S(0.944)PT(0.003)QNLFPASK	6252	UID20355	EPVKsPTsPtQNLFP			2
21.423	20.8345	20.4933	21.1813	20.7689	20.8557	22.2976	21.533	22.082	22.2197	21.8196	21.7215	19.2755	18.7685	18.7509	18.9101	18.3939	18.2191	18.6517	17.9712	17.8641	17.7864	17.7605	17.217	21.7405	21.0457	20.8336	21.4808	20.9139	20.9731	21.4434	20.7326	20.8696	21.4069	20.6937	20.5774	21.1847	20.6607	20.7104	20.893	20.4441	20.603	21.8234	21.2779	21.2029	21.5181	21.1252	21.1245	22.4487	21.4135	21.9571	21.7713	21.6786	21.472	22.1893	21.6955	21.7618	21.7446	21.6405	21.357	S	2			1792	___2	+	HTP							0.999971	4.06e-53	228.76	181.03	228.76	-0.18287	8153600000	505	505	P36871;A0A3B3ITK7;P36871-2;P36871-3	505;505;523;308	P36871	P36871	Phosphoglucomutase-1	PGM1	LRLIFTDGSRIVFRLSGTGSAGATIRLYIDS	LS(1)GTGSAGATIR	6273	UID20376	SRIVFRLsGtGsAGA			1;2
21.2621	20.6467	20.2769	21.0028	20.5767	20.6762	22.4367	21.6762	22.213	22.3533	21.9422	21.8581	19.2755	18.7685	18.7509	18.9101	18.3939	18.2191	18.6517	17.9712	17.8641	17.7864	17.7605	17.217	21.7405	21.0457	20.8336	21.4808	20.9139	20.9731	21.4434	20.7326	20.8696	21.4069	20.6937	20.5774	21.1847	20.6607	20.7104	20.893	20.4441	20.603	21.5603	21.0171	20.9136	21.2548	20.8421	20.8405	22.2818	21.2335	21.7929	21.5966	21.5115	21.3202	21.8384	21.3557	21.3944	21.3934	21.2797	20.9526	S	2			1792	___2	+	HTP							0.997654	8.38e-32	202.72	167.21	145.62	0.039655	6828200000	509	509	P36871;A0A3B3ITK7;P36871-2;P36871-3	509;509;527;312	P36871	P36871	Phosphoglucomutase-1	PGM1	FTDGSRIVFRLSGTGSAGATIRLYIDSYEKD	LS(0.802)GT(0.197)GS(0.998)AGAT(0.003)IR	6274	UID20377	FRLsGtGsAGAtIRL			1;2
NaN	NaN	NaN	NaN	NaN	NaN	18.6794	17.9245	17.8182	18.2013	17.4877	17.3253	NaN	NaN	NaN	NaN	NaN	NaN	NaN	NaN	NaN	NaN	NaN	NaN	NaN	NaN	NaN	NaN	NaN	NaN	NaN	NaN	NaN	NaN	NaN	NaN	NaN	NaN	NaN	NaN	NaN	NaN	NaN	NaN	NaN	NaN	NaN	NaN	NaN	NaN	NaN	NaN	NaN	NaN	NaN	NaN	NaN	NaN	NaN	NaN	S	3			1794	___2	+	HTP							0.824187	5.76e-07	100.62	90.222	100.62	-1.8415	55391000	575	575	P37275-3;P37275-4;P37275-5;P37275;P37275-2	575;622;626;642;643	P37275-3	P37275-3	Zinc finger E-box-binding homeobox 1	ZEB1	KWFEKMQAGQISVQSSEPSSPEPGKVNIPAK	MQAGQIS(0.001)VQS(0.167)S(0.824)EPS(0.229)S(0.779)PEPGK	6282	UID20385	GQISVQssEPssPEP			2
NaN	NaN	NaN	NaN	NaN	NaN	18.6794	17.9245	17.8182	18.2013	17.4877	17.3253	NaN	NaN	NaN	NaN	NaN	NaN	NaN	NaN	NaN	NaN	NaN	NaN	NaN	NaN	NaN	NaN	NaN	NaN	NaN	NaN	NaN	NaN	NaN	NaN	NaN	NaN	NaN	NaN	NaN	NaN	NaN	NaN	NaN	NaN	NaN	NaN	NaN	NaN	NaN	NaN	NaN	NaN	NaN	NaN	NaN	NaN	NaN	NaN	S	3			1794	___2	+	HTP							0.779486	5.76e-07	100.62	90.222	100.62	-1.8415	79702000	579	579	P37275-3;P37275-4;P37275-5;P37275;P37275-2	579;626;630;646;647	P37275-3	P37275-3	Zinc finger E-box-binding homeobox 1	ZEB1	KMQAGQISVQSSEPSSPEPGKVNIPAKNNDQ	MQAGQIS(0.001)VQS(0.167)S(0.824)EPS(0.229)S(0.779)PEPGK	6283	UID20386	VQssEPssPEPGKVN			1;2
NaN	NaN	NaN	NaN	NaN	NaN	NaN	NaN	NaN	NaN	NaN	NaN	NaN	NaN	NaN	NaN	NaN	NaN	NaN	NaN	NaN	NaN	NaN	NaN	16.5169	15.6981	15.4778	16.0394	15.7047	15.0832	NaN	NaN	NaN	NaN	NaN	NaN	NaN	NaN	NaN	NaN	NaN	NaN	NaN	NaN	NaN	NaN	NaN	NaN	NaN	NaN	NaN	NaN	NaN	NaN	NaN	NaN	NaN	NaN	NaN	NaN	S	3			1797	___2	+	HTP							0.5603	0.000299978	58.812	46.856	49.318	-1.2737	14849000	289	289	P39060-2;P39060-1;P39060	289;469;704	P39060-2	P39060-2	Collagen alpha-1(XVIII) chain;Endostatin	COL18A1	LPAPPPVTTPPLAGGSSTEDSRSEEVEEQTT	LPAPPPVT(0.082)T(0.315)PPLAGGS(0.56)S(0.398)T(0.56)EDS(0.085)R	6287	UID20390	tPPLAGGsstEDsRs			2
NaN	NaN	NaN	NaN	NaN	NaN	NaN	NaN	NaN	NaN	NaN	NaN	NaN	NaN	NaN	NaN	NaN	NaN	NaN	NaN	NaN	NaN	NaN	NaN	NaN	NaN	NaN	NaN	NaN	NaN	NaN	NaN	NaN	NaN	NaN	NaN	NaN	NaN	NaN	NaN	NaN	NaN	NaN	NaN	NaN	NaN	NaN	NaN	NaN	NaN	NaN	NaN	NaN	NaN	16.0158	15.742	15.6773	15.7866	15.9973	15.3434	S	3			1797	___2	+	HTP							0.6306	9.13e-08	81.682	64.534	81.682	0.65906	35717000	294	294	P39060-2;P39060-1;P39060	294;474;709	P39060-2	P39060-2	Collagen alpha-1(XVIII) chain;Endostatin	COL18A1	PVTTPPLAGGSSTEDSRSEEVEEQTTVASLG	LPAPPPVT(0.183)T(0.815)PPLAGGS(0.061)S(0.051)T(0.261)EDS(0.631)R	6288	UID20391	GGsstEDsRsEEVEE			2
19.6159	18.8714	18.1643	19.6361	18.3623	18.5652	17.9459	17.3007	17.3339	17.7579	16.8534	16.7733	NaN	NaN	NaN	NaN	NaN	NaN	18.9554	18.0457	17.855	17.9427	17.5182	17.2311	NaN	NaN	NaN	NaN	NaN	NaN	19.1271	18.3666	18.1888	19.2229	17.5658	17.8792	NaN	NaN	NaN	NaN	NaN	NaN	20.2478	19.2767	19.3195	19.3325	18.823	18.9684	NaN	NaN	NaN	NaN	NaN	NaN	18.7275	18.169	18.2973	18.37	17.8069	17.6894	S	3			1803	___2	+	CST;HTP;LTP							0.976551	8.3e-18	106.17	89.833	106.17	-0.91889	492490000	22	22	P41212	22	P41212	P41212	Transcription factor ETV6	ETV6	QCSIKQERISYTPPESPVPSYASSTPLHVPV	IS(0.023)Y(0.122)T(0.878)PPES(0.977)PVPSYASSTPLHVPVPR	6306	UID20409	IsytPPEsPVPsyAs	P38A	Q16539	2
NaN	NaN	NaN	NaN	NaN	NaN	NaN	NaN	NaN	NaN	NaN	NaN	16.5733	16.7176	16.2104	16.4559	16.2697	15.7962	NaN	NaN	NaN	NaN	NaN	NaN	17.6722	16.5747	16.3274	17.1945	15.5208	16.2609	NaN	NaN	NaN	NaN	NaN	NaN	16.9493	16.6657	16.4525	16.5225	16.1863	16.528	NaN	NaN	NaN	NaN	NaN	NaN	NaN	NaN	NaN	NaN	NaN	NaN	17.1834	17.0947	17.2584	16.9597	17.2263	17.1708	S	3			1805	___2									0.68511	2.36e-06	51.125	46.219	44.178	2.444	261380000	77	77	P41236;H7C416	77;23	P41236	P41236	Protein phosphatase inhibitor 2	PPP1R2	DYGLMKIDEPSTPYHSMMGDDEDACSDTEAT	IDEPS(0.026)T(0.069)PY(0.079)HS(0.685)MMGDDEDACS(0.462)DT(0.459)EAT(0.219)EAMAPDILAR	6310	UID20413				2
18.4978	17.9408	17.4949	18.6363	17.7536	17.825	18.5998	17.6666	17.8443	18.0433	17.1248	16.6143	19.3194	18.9255	18.5875	18.9268	18.398	18.2632	16.8307	16.3838	16.5492	16.2004	16.3707	15.7164	18.9625	18.2366	18.0076	18.6608	17.2764	17.1469	19.0488	18.2686	18.4299	18.8317	17.333	17.2489	20.1112	19.4005	19.1608	19.5792	18.9506	19.2348	18.9576	18.4648	18.5041	18.5036	18.1084	17.9843	19.1483	17.7528	18.0075	18.2095	17.6841	17.2979	19.6964	19.456	19.2485	19.2957	19.1943	18.8419	S	4			1805	___2	+	CST;HTP;LTP	+	intracellular localization				Phosphorylation is required for nuclear localization during S phase.	0.949771	2.4e-52	125.59	119.09	124.06	0.62859	6712000000	87	87	P41236;H7C416	87;33	P41236	P41236	Protein phosphatase inhibitor 2	PPP1R2	STPYHSMMGDDEDACSDTEATEAMAPDILAR	IDEPSTPYHSMMGDDEDACS(0.95)DT(0.042)EAT(0.009)EAMAPDILAR	6311	UID20414	GDDEDACsDtEAtEA	CK2A1;CDK14	P68400;O94921	1;2
23.1155	22.4644	22.0975	23.2664	22.3337	22.4487	23.5834	22.9556	23.0723	23.2413	22.6377	22.3883	NaN	NaN	NaN	NaN	NaN	NaN	NaN	NaN	NaN	NaN	NaN	NaN	23.4072	22.5475	22.4206	23.0674	22.3223	22.2913	22.7623	21.9155	22.1897	22.5429	21.5531	21.6702	24.1573	23.4765	23.2095	23.6965	23.2409	23.3793	23.1307	22.5669	22.5192	22.7096	22.4057	22.3441	23.3448	22.029	22.4703	22.7291	22.3619	22.1254	22.91	22.5425	22.3796	22.5081	22.1898	21.7957	S	2			1805	___2	+	CST;HTP;LTP	+	intracellular localization				Phosphorylation is required for nuclear localization during S phase.	0.999974	0	396.56	356.65	120.6	-0.83055	34185000000	121	121	P41236;E7EMN6;Q6NXS1	121;95;121	P41236	P41236	Protein phosphatase inhibitor 2;Protein phosphatase inhibitor 2-like protein 3	PPP1R2;PPP1R2P3	AAEGLEPKYRIQEQESSGEEDSDLSPEEREK	IQEQES(1)S(1)GEEDSDLSPEER	6312	UID20415	yRIQEQEssGEEDsD	CK2A1	P68400	1;2
23.1155	22.4644	22.0975	23.2664	22.3337	22.4487	23.184	22.5366	22.5933	22.7816	22.1524	21.9074	NaN	NaN	NaN	NaN	NaN	NaN	NaN	NaN	NaN	NaN	NaN	NaN	23.4072	22.5475	22.4206	23.0674	22.3223	22.2913	22.7623	21.9155	22.1897	22.5429	21.5531	21.6702	24.1863	23.5053	23.2409	23.7273	23.2713	23.412	23.1307	22.5669	22.5192	22.7096	22.4057	22.3441	23.3448	22.029	22.4703	22.7291	22.3619	22.1254	22.91	22.5425	22.3796	22.5081	22.1898	21.7957	S	2			1805	___2	+	CST;HTP;LTP	+	intracellular localization				Phosphorylation is required for nuclear localization during S phase.	0.999991	9.45e-297	337.39	299.92	120.6	-0.83055	39247000000	122	122	P41236;E7EMN6;Q6NXS1	122;96;122	P41236	P41236	Protein phosphatase inhibitor 2;Protein phosphatase inhibitor 2-like protein 3	PPP1R2;PPP1R2P3	AEGLEPKYRIQEQESSGEEDSDLSPEEREKK	IQEQES(1)S(1)GEEDSDLSPEER	6313	UID20416	RIQEQEssGEEDsDL	CK2A1	P68400	1;2
18.0669	17.4888	16.9657	18.1425	17.2995	17.2188	21.5354	20.9672	21.2489	21.3675	20.83	20.5697	NaN	NaN	NaN	NaN	NaN	NaN	NaN	NaN	NaN	NaN	NaN	NaN	NaN	NaN	NaN	NaN	NaN	NaN	NaN	NaN	NaN	NaN	NaN	NaN	18.5351	17.8395	17.7019	18.1615	17.6861	17.9302	NaN	NaN	NaN	NaN	NaN	NaN	18.052	17.062	17.2919	17.378	17.1095	16.8334	NaN	NaN	NaN	NaN	NaN	NaN	S	2			1805	___2	+	CST;HTP;LTP							0.92858	2.23e-08	119.48	97.148	119.48	0.63542	1599900000	127	127	P41236;E7EMN6;Q6NXS1	127;101;127	P41236	P41236	Protein phosphatase inhibitor 2;Protein phosphatase inhibitor 2-like protein 3	PPP1R2;PPP1R2P3	PKYRIQEQESSGEEDSDLSPEEREKKRQFEM	IQEQES(0.337)S(0.731)GEEDS(0.929)DLS(0.003)PEER	6314	UID20417	EssGEEDsDLsPEER			2
18.2513	17.2445	17.0812	18.9288	17.2949	17.7502	NaN	NaN	NaN	NaN	NaN	NaN	17.9724	17.3443	17.4379	17.7373	17.4636	17.7731	NaN	NaN	NaN	NaN	NaN	NaN	NaN	NaN	NaN	NaN	NaN	NaN	18.2223	17.3972	17.5576	17.3426	17.0098	17.3057	NaN	NaN	NaN	NaN	NaN	NaN	NaN	NaN	NaN	NaN	NaN	NaN	NaN	NaN	NaN	NaN	NaN	NaN	NaN	NaN	NaN	NaN	NaN	NaN	S	4			1808	___2	+	CST;HTP							0.998892	8.71e-21	112.35	96.828	112.35	-2.355	65719000	2478	2478	P42345;B1AKQ2;B1AKP8	2478;134;683	P42345	P42345	Serine/threonine-protein kinase mTOR	MTOR	LGEPAHKKTGTTVPESIHSFIGDGLVKPEAL	TGTTVPES(0.999)IHS(1)FIGDGLVKPEALNK	6321	UID20424	tGttVPEsIHsFIGD	mTOR	P42345	2
18.2513	17.2445	17.0812	18.9288	17.2949	17.7502	NaN	NaN	NaN	NaN	NaN	NaN	17.9724	17.3443	17.4379	17.7373	17.4636	17.7731	NaN	NaN	NaN	NaN	NaN	NaN	NaN	NaN	NaN	NaN	NaN	NaN	18.2223	17.3972	17.5576	17.3426	17.0098	17.3057	NaN	NaN	NaN	NaN	NaN	NaN	NaN	NaN	NaN	NaN	NaN	NaN	NaN	NaN	NaN	NaN	NaN	NaN	NaN	NaN	NaN	NaN	NaN	NaN	S	4			1808	___2	+	CST;HTP;LTP	+	enzymatic activity, induced					0.999997	8.71e-21	112.35	96.828	112.35	-2.355	65719000	2481	2481	P42345;B1AKQ2;B1AKP8	2481;137;686	P42345	P42345	Serine/threonine-protein kinase mTOR	MTOR	PAHKKTGTTVPESIHSFIGDGLVKPEALNKK	TGTTVPES(0.999)IHS(1)FIGDGLVKPEALNK	6322	UID20425	tVPEsIHsFIGDGLV	mTOR	P42345	2
18.0817	17.7194	17.7344	18.5395	17.5543	17.5174	NaN	NaN	NaN	NaN	NaN	NaN	NaN	NaN	NaN	NaN	NaN	NaN	NaN	NaN	NaN	NaN	NaN	NaN	NaN	NaN	NaN	NaN	NaN	NaN	NaN	NaN	NaN	NaN	NaN	NaN	NaN	NaN	NaN	NaN	NaN	NaN	NaN	NaN	NaN	NaN	NaN	NaN	NaN	NaN	NaN	NaN	NaN	NaN	NaN	NaN	NaN	NaN	NaN	NaN	S	3			1809	___2	+	CST;HTP							0.750038	0.000210527	98.443	85.03	98.443	-0.076112	53597000	256	256	P42356	256	P42356	P42356	Phosphatidylinositol 4-kinase alpha	PI4KA	NLLTVCQEGTLKRKTSSVSSISQVSPERGMP	KT(0.194)S(0.75)S(0.051)VS(0.005)SISQVSPER	6323	UID20426	GtLkRktssVssIsQ			1;2
18.7525	18.1169	18.1047	19.1956	18.1693	18.1792	NaN	NaN	NaN	NaN	NaN	NaN	NaN	NaN	NaN	NaN	NaN	NaN	NaN	NaN	NaN	NaN	NaN	NaN	19.5271	18.6039	18.4679	19.1358	18.4503	18.2423	NaN	NaN	NaN	NaN	NaN	NaN	20.1346	19.3414	19.0919	19.5763	18.9715	19.1983	NaN	NaN	NaN	NaN	NaN	NaN	19.8567	18.9415	19.1875	19.1115	18.5869	18.4351	NaN	NaN	NaN	NaN	NaN	NaN	S	2			1809	___2	+	CST;HTP							0.976744	1.52e-07	142.1	107.6	142.1	-0.24181	328930000	257	257	P42356	257	P42356	P42356	Phosphatidylinositol 4-kinase alpha	PI4KA	LLTVCQEGTLKRKTSSVSSISQVSPERGMPP	T(0.007)S(0.016)S(0.977)VS(0.219)S(0.13)IS(0.651)QVSPER	6324	UID20427	tLkRktssVssIsQV			2
16.5925	16.2148	15.7759	16.5585	15.8638	15.7915	NaN	NaN	NaN	NaN	NaN	NaN	NaN	NaN	NaN	NaN	NaN	NaN	NaN	NaN	NaN	NaN	NaN	NaN	NaN	NaN	NaN	NaN	NaN	NaN	18.7425	17.7445	18.0777	18.3233	17.2193	17.3664	18.969	18.2162	17.9127	18.4642	17.855	18.1082	NaN	NaN	NaN	NaN	NaN	NaN	NaN	NaN	NaN	NaN	NaN	NaN	NaN	NaN	NaN	NaN	NaN	NaN	S	2			1809	___2	+	CST;HTP							0.914131	1.5e-06	134.06	112.07	121.18	1.262	100820000	259	259	P42356	259	P42356	P42356	Phosphatidylinositol 4-kinase alpha	PI4KA	TVCQEGTLKRKTSSVSSISQVSPERGMPPPS	T(0.156)S(0.218)S(0.626)VS(0.914)S(0.082)IS(0.004)QVSPER	6325	UID20428	kRktssVssIsQVsP			2
18.0817	17.7194	17.7344	18.5395	17.5543	17.5174	20.4166	20.0051	20.0938	20.2718	19.6394	19.4653	NaN	NaN	NaN	NaN	NaN	NaN	NaN	NaN	NaN	NaN	NaN	NaN	20.0895	19.2134	18.9277	19.7904	18.9142	18.816	19.6765	18.7101	18.9235	19.3334	18.289	18.2367	NaN	NaN	NaN	NaN	NaN	NaN	NaN	NaN	NaN	NaN	NaN	NaN	19.8567	18.9415	19.1875	19.1115	18.5869	18.4351	20.1097	19.6774	19.5062	19.609	19.1754	18.985	S	3			1809	___2	+	CST;HTP							0.983885	1.33e-29	188.78	144.79	88.319	0.36049	631010000	260	260	P42356	260	P42356	P42356	Phosphatidylinositol 4-kinase alpha	PI4KA	VCQEGTLKRKTSSVSSISQVSPERGMPPPSS	T(0.276)S(0.361)S(0.362)VS(0.017)S(0.984)ISQVSPER	6326	UID20429	RktssVssIsQVsPE			2
18.7525	18.1169	18.1047	19.1956	18.1693	18.1792	NaN	NaN	NaN	NaN	NaN	NaN	NaN	NaN	NaN	NaN	NaN	NaN	NaN	NaN	NaN	NaN	NaN	NaN	NaN	NaN	NaN	NaN	NaN	NaN	NaN	NaN	NaN	NaN	NaN	NaN	19.2832	18.4565	18.2514	18.6803	18.0792	18.2832	19.6295	18.8853	18.9903	19.0918	18.6426	18.522	NaN	NaN	NaN	NaN	NaN	NaN	NaN	NaN	NaN	NaN	NaN	NaN	S	2			1809	___2	+	CST;HTP							0.672686	1.52e-07	142.1	107.6	97.203	0.49058	210520000	262	262	P42356	262	P42356	P42356	Phosphatidylinositol 4-kinase alpha	PI4KA	QEGTLKRKTSSVSSISQVSPERGMPPPSSPG	T(0.011)S(0.017)S(0.966)VS(0.021)S(0.217)IS(0.673)QVS(0.096)PER	6327	UID20430	tssVssIsQVsPERG			2
15.6033	15.2571	14.5663	15.9939	14.8812	15.0566	15.3509	14.8013	14.8497	14.7172	14.1662	14.2443	15.0386	15.0819	14.1733	14.4831	14.0401	14.0648	14.1553	13.4947	12.823	12.6631	12.9199	NaN	13.7348	12.6332	NaN	13.459	NaN	11.8324	15.9209	14.5569	14.9229	15.4589	13.6209	14.563	16.1604	15.3401	15.0239	15.5773	14.9914	15.1749	17.0509	16.3478	16.2357	16.6119	16.2413	16.1005	15.8179	14.6287	14.9913	15.0773	14.8064	14.3088	15.6444	15.2593	14.8822	14.9229	15.0381	14.6875	S	2			1813	___2	+	CST;HTP;LTP	+	activity, induced; molecular association, regulation	apoptosis, induced; apoptosis, inhibited; cytoskeletal reorganization	KIF5B(INDUCES); dynactin 1(INDUCES)			0.832841	1.05e-09	109.77	93.465	60.621	1.7641	71141000	419	419	P42858	419	P42858	P42858	Huntingtin	HTT	LTAAKEESGGRSRSGSIVELIAGGGSSCSPV	S(0.16)GS(0.833)IVELIAGGGS(0.417)S(0.362)CS(0.215)PVLS(0.013)R	6338	UID20441	GGRsRsGsIVELIAG	SGK1;Akt1	O00141;P31749	2
NaN	NaN	NaN	NaN	NaN	NaN	15.7056	15.4561	15.2423	15.6426	14.7023	14.4015	NaN	NaN	NaN	NaN	NaN	NaN	NaN	NaN	NaN	NaN	NaN	NaN	NaN	NaN	NaN	NaN	NaN	NaN	NaN	NaN	NaN	NaN	NaN	NaN	16.0601	15.3362	14.8819	15.4353	14.9983	15.2164	16.1271	15.5038	15.0977	15.6222	15.3482	15.1458	NaN	NaN	NaN	NaN	NaN	NaN	NaN	NaN	NaN	NaN	NaN	NaN	S	2			1813	___2	+	CST;HTP;LTP	+	protein degradation				increased cell viability and reduced protein accumulation in S429A mutant	0.657864	2.32e-07	96.604	79.691	96.604	0.76032	14383000	429	429	P42858	429	P42858	P42858	Huntingtin	HTT	RSRSGSIVELIAGGGSSCSPVLSRKQKGKVL	S(0.004)GS(0.031)IVELIAGGGS(0.658)S(0.655)CS(0.65)PVLS(0.002)R	6339	UID20442	ELIAGGGssCsPVLs			2
NaN	NaN	NaN	NaN	NaN	NaN	15.7056	15.4561	15.2423	15.6426	14.7023	14.4015	NaN	NaN	NaN	NaN	NaN	NaN	14.1553	13.4947	12.823	12.6631	12.9199	NaN	NaN	NaN	NaN	NaN	NaN	NaN	NaN	NaN	NaN	NaN	NaN	NaN	16.0601	15.3362	14.8819	15.4353	14.9983	15.2164	NaN	NaN	NaN	NaN	NaN	NaN	NaN	NaN	NaN	NaN	NaN	NaN	NaN	NaN	NaN	NaN	NaN	NaN	S	2			1813	___2	+	CST;HTP;LTP	+	protein stabilization				reduced cell viability and enhanced protein accumulation in S430A mutant	0.655297	3.15e-07	96.604	79.691	96.604	0.76032	11186000	430	430	P42858	430	P42858	P42858	Huntingtin	HTT	SRSGSIVELIAGGGSSCSPVLSRKQKGKVLL	S(0.004)GS(0.031)IVELIAGGGS(0.658)S(0.655)CS(0.65)PVLS(0.002)R	6340	UID20443	LIAGGGssCsPVLsR			2
NaN	NaN	NaN	NaN	NaN	NaN	16.5391	16.1655	16.0593	16.2529	15.459	15.325	NaN	NaN	NaN	NaN	NaN	NaN	NaN	NaN	NaN	NaN	NaN	NaN	NaN	NaN	NaN	NaN	NaN	NaN	NaN	NaN	NaN	NaN	NaN	NaN	17.1111	16.3381	15.9546	16.508	15.9949	16.1958	NaN	NaN	NaN	NaN	NaN	NaN	15.8179	14.6287	14.9913	15.0773	14.8064	14.3088	15.6444	15.2593	14.8822	14.9229	15.0381	14.6875	S	3			1813	___2	+	CST;HTP;LTP							0.829784	1.05e-09	109.77	93.465	109.77	0.64445	48886000	432	432	P42858	432	P42858	P42858	Huntingtin	HTT	SGSIVELIAGGGSSCSPVLSRKQKGKVLLGE	S(0.464)GS(0.536)IVELIAGGGS(0.102)S(0.067)CS(0.83)PVLS(0.001)R	6341	UID20444	AGGGssCsPVLsRKQ	CDK5	Q00535	2
NaN	NaN	NaN	NaN	NaN	NaN	19.5839	19.4842	19.7637	18.532	19.2556	19.1502	20.8573	21.566	21.4813	20.9312	20.9861	21.0965	20.6864	21.9388	21.314	20.3102	22.0234	20.6644	18.8503	18.6791	18.5444	19.0524	18.7678	18.3563	19.934	20.6248	20.0431	20.0465	19.7481	20.0004	21.7666	21.5088	20.9342	20.7195	21.0464	21.3191	21.973	21.504	21.303	21.4091	20.6771	20.5877	NaN	NaN	NaN	NaN	NaN	NaN	19.8541	20.8688	21.5154	19.858	20.1446	20.601	S	4			1823	___2	+	HTP							0.957839	2.87e-134	210.46	191.08	117.05	0.49861	23779000000	1018	1018	P46020	1018	P46020	P46020	Phosphorylase b kinase regulatory subunit alpha, skeletal muscle isoform	PHKA1	MQLKSEIKQVEFRRLSISAESQSPGTSMTPS	LS(0.958)IS(0.042)AESQSPGTSMTPSSGSFPSAYDQQSSK	6358	UID20461	QVEFRRLsIsAESQS			1;2;3
NaN	NaN	NaN	NaN	NaN	NaN	19.1637	18.7173	18.8834	18.7436	18.7625	18.8413	18.2695	19.0627	18.9456	18.2527	18.3423	18.5783	NaN	NaN	NaN	NaN	NaN	NaN	NaN	NaN	NaN	NaN	NaN	NaN	NaN	NaN	NaN	NaN	NaN	NaN	NaN	NaN	NaN	NaN	NaN	NaN	NaN	NaN	NaN	NaN	NaN	NaN	NaN	NaN	NaN	NaN	NaN	NaN	NaN	NaN	NaN	NaN	NaN	NaN	S	3			1823	___2	+	HTP							0.84675	1.41e-61	150.48	140.85	150.48	0.44851	1731400000	1020	1020	P46020	1020	P46020	P46020	Phosphorylase b kinase regulatory subunit alpha, skeletal muscle isoform	PHKA1	LKSEIKQVEFRRLSISAESQSPGTSMTPSSG	LS(0.077)IS(0.847)AES(0.072)QS(0.383)PGT(0.455)S(0.096)MT(0.069)PS(0.001)SGSFPSAYDQQSSK	6359	UID20462	EFRRLsIsAESQSPG			1;2
19.7403	17.8305	17.6075	19.4198	18.0546	17.9409	20.5972	19.2903	19.5691	20.2742	19.1635	19.0409	21.6759	20.8327	20.6519	21.0196	20.1206	20.0434	21.2239	22.0159	21.4187	20.7239	22.0575	20.7883	20.2163	19.525	19.4171	19.8826	19.1632	19.3343	20.5566	19.2988	19.8267	20.0734	18.9524	18.6952	21.2924	20.0622	20.2156	21.0621	19.71	19.9909	19.9908	19.3795	19.3166	19.1994	18.6682	18.7394	20.8406	17.6089	18.8787	19.245	18.7674	18.2326	20.4637	20.1316	20.4108	19.3195	19.3081	19.4236	S	3			1823	___2									0.97925	5.19e-134	209.2	190.79	204.47	-0.60577	29447000000	1025	1025	P46020	1025	P46020	P46020	Phosphorylase b kinase regulatory subunit alpha, skeletal muscle isoform	PHKA1	KQVEFRRLSISAESQSPGTSMTPSSGSFPSA	LSISAES(0.02)QS(0.979)PGT(0.001)SMTPSSGSFPSAYDQQSSK	6361	UID20464				1;2;3
19.406	17.6347	17.7789	19.1906	17.8166	17.5382	19.9944	18.2682	18.658	19.7298	18.1004	17.8557	17.0914	17.6244	17.6984	17.7181	17.2745	17.2982	NaN	NaN	NaN	NaN	NaN	NaN	NaN	NaN	NaN	NaN	NaN	NaN	NaN	NaN	NaN	NaN	NaN	NaN	20.9632	19.4449	19.7257	20.7698	18.9981	19.398	21.0746	20.5762	20.2931	20.4705	19.8086	19.6214	20.4682	17	18.4458	18.7503	18.3544	17.8257	19.1541	17.3507	16.5951	17.7469	16.3577	15.9686	S	3			1823	___2									0.651477	1.65e-82	171.31	157.24	123.31	0.043573	2381900000	1029	1029	P46020	1029	P46020	P46020	Phosphorylase b kinase regulatory subunit alpha, skeletal muscle isoform	PHKA1	FRRLSISAESQSPGTSMTPSSGSFPSAYDQQ	RLS(0.785)IS(0.115)AES(0.094)QS(0.09)PGT(0.656)S(0.651)MT(0.55)PS(0.046)S(0.012)GSFPSAYDQQSSK	6362	UID20465				2;3
NaN	NaN	NaN	NaN	NaN	NaN	NaN	NaN	NaN	NaN	NaN	NaN	18.3653	17.3474	17.4761	17.4451	16.6877	16.7379	17.5989	16.5661	16.1316	16.6204	16.009	15.7476	NaN	NaN	NaN	NaN	NaN	NaN	NaN	NaN	NaN	NaN	NaN	NaN	NaN	NaN	NaN	NaN	NaN	NaN	NaN	NaN	NaN	NaN	NaN	NaN	NaN	NaN	NaN	NaN	NaN	NaN	NaN	NaN	NaN	NaN	NaN	NaN	S	3			1823	___2	+	HTP							0.812302	3.19e-62	157.42	144.49	120.34	-0.58851	114910000	1036	1036	P46020	1036	P46020	P46020	Phosphorylase b kinase regulatory subunit alpha, skeletal muscle isoform	PHKA1	AESQSPGTSMTPSSGSFPSAYDQQSSKDSRQ	LSISAES(0.014)QS(0.436)PGT(0.387)S(0.112)MT(0.056)PS(0.092)S(0.084)GS(0.812)FPS(0.005)AYDQQSSK	6365	UID20468	SMTPssGsFPSAYDQ			2
21.751	21.1157	20.3662	21.8562	20.9508	20.8909	22.3279	20.2826	20.8143	21.8615	20.3828	19.7315	20.8395	20.184	19.9518	20.2705	19.4559	19.2095	22.2957	20.9061	20.5159	20.7067	20.1963	19.5452	22.2944	21.3514	21.0121	22.351	21.1338	20.4922	23.0932	22.1575	22.0852	22.5984	21.4651	21.0624	22.9803	22.2645	21.9062	22.2285	21.8143	21.8106	23.9397	23.2621	23.0519	23.8508	22.5789	22.3929	22.2724	20.399	20.5864	21.4143	20.5298	20.111	22.4342	21.5355	21.4099	21.2716	20.3679	20.0039	S	4			1823	___2	+	HTP							0.99943	4.81e-200	275.39	248.76	255.38	0.10098	30724000000	972	972	P46020;A6NIT2;A6NMN0;P46020-3;P46020-2	972;913;972;913;972	P46020	P46020	Phosphorylase b kinase regulatory subunit alpha, skeletal muscle isoform	PHKA1	LLHHILSGKEFGVERSVRPTDSNVSPAISIH	S(0.999)VRPT(0.001)DSNVSPAISIHEIGAVGATK	6368	UID20471	kEFGVERsVRPtDSN			1;2;3;4
20.7419	20.6179	19.9108	20.5524	20.2369	20.0572	NaN	NaN	NaN	NaN	NaN	NaN	20.2167	19.3744	19.268	19.5484	18.6254	18.402	20.7574	19.8623	19.6666	19.4863	19.3208	18.4737	21.4344	20.3975	19.9756	21.3625	20.1938	19.4921	NaN	NaN	NaN	NaN	NaN	NaN	21.4641	20.4779	20.4482	21.1403	20.4629	20.643	19.6864	19.1622	18.9391	19.1936	18.5531	18.3101	20.6594	18.5943	18.9199	19.777	18.8489	18.4677	20.9334	20.8264	21.6314	20.2218	20.037	20.83	S	4			1823	___2									0.862648	2.45e-96	204.53	160.73	67.064	3.2263	5664100000	978	978	P46020;A6NIT2;A6NMN0;P46020-3;P46020-2	978;919;978;919;978	P46020	P46020	Phosphorylase b kinase regulatory subunit alpha, skeletal muscle isoform	PHKA1	SGKEFGVERSVRPTDSNVSPAISIHEIGAVG	S(0.837)VRPT(0.193)DS(0.863)NVS(0.793)PAIS(0.315)IHEIGAVGATK	6369	UID20472				1;2;3;4
NaN	NaN	NaN	NaN	NaN	NaN	21.9591	20.6161	20.9465	21.5661	20.4497	20.0103	20.862	21.4494	20.8785	20.592	20.1773	19.8924	21.5475	20.4163	20.1768	20.0372	19.8739	19.418	NaN	NaN	NaN	NaN	NaN	NaN	22.2189	21.1069	20.9802	21.6273	20.4429	19.9323	19.694	20.6588	19.4529	19.4818	19.3381	19.1256	19.8324	20.377	19.8223	19.9996	19.5793	18.9513	18.7776	18.2896	18.7181	18.3126	18.3123	17.8763	21.5939	20.9886	20.9397	20.5807	19.9488	19.4484	S	4			1823	___2	+	HTP							0.997924	2.84e-97	207.6	188.11	116.17	-0.37798	6725200000	981	981	P46020;A6NIT2;A6NMN0;P46020-3;P46020-2	981;922;981;922;981	P46020	P46020	Phosphorylase b kinase regulatory subunit alpha, skeletal muscle isoform	PHKA1	EFGVERSVRPTDSNVSPAISIHEIGAVGATK	S(0.898)VRPT(0.032)DS(0.072)NVS(0.998)PAIS(1)IHEIGAVGATK	6370	UID20473	RPtDSNVsPAIsIHE			1;2;3;4
22.7679	22.1458	21.4202	22.8595	22.0215	21.9371	23.5965	22.0057	22.4119	23.1832	21.9479	21.48	22.6913	22.5855	22.2188	22.3015	21.6192	21.413	22.7614	21.6906	21.4203	21.3564	21.092	20.5087	23.1732	22.3295	22.007	23.2293	22.1453	21.477	22.7522	21.8772	21.8242	22.2801	21.1684	20.953	23.5297	23.0271	22.5691	22.8693	22.469	22.45	23.8545	23.2922	23.0821	23.5254	22.6232	22.4116	22.8037	21.0593	21.3063	21.973	21.1773	20.7581	23.4512	23.0565	23.376	22.6272	22.2517	22.3471	S	4			1823	___2	+	CST;HTP							1	8.53e-109	211.37	176.45	180.61	-1.1776	28066000000	985	985	P46020;A6NIT2;A6NMN0;P46020-3;P46020-2	985;926;985;926;985	P46020	P46020	Phosphorylase b kinase regulatory subunit alpha, skeletal muscle isoform	PHKA1	ERSVRPTDSNVSPAISIHEIGAVGATKTERT	S(0.862)VRPT(0.106)DS(0.005)NVS(0.026)PAIS(1)IHEIGAVGATK	6371	UID20474	SNVsPAIsIHEIGAV			1;2;3;4
NaN	NaN	NaN	NaN	NaN	NaN	18.6396	17.5773	17.6259	18.25	17.4027	17.3436	17.1542	16.6733	16.4066	16.5289	16.0217	16.0813	16.357	15.3285	15.1208	15.3739	15.1539	14.8199	NaN	NaN	NaN	NaN	NaN	NaN	NaN	NaN	NaN	NaN	NaN	NaN	NaN	NaN	NaN	NaN	NaN	NaN	NaN	NaN	NaN	NaN	NaN	NaN	NaN	NaN	NaN	NaN	NaN	NaN	NaN	NaN	NaN	NaN	NaN	NaN	S	3			1825	___2	+	CST;HTP							0.988207	7.05e-05	89.624	55.828	73.722	0.16643	41418000	390	390	P46100-2;P46100-5;P46100-3;P46100-4;P46100	390;439;477;556;594	P46100-2	P46100-2	Transcriptional regulator ATRX	ATRX	TAKVTKELYVKLTPVSLSNSPIKGADCQEVP	LT(0.008)PVS(0.988)LS(0.005)NS(1)PIK	6375	UID20478	yVkLtPVsLsNsPIk			2
17.2025	16.3461	15.6256	17.3125	16.0426	16.2692	NaN	NaN	NaN	NaN	NaN	NaN	17.3716	16.9596	16.7333	17.2508	16.7525	16.5687	NaN	NaN	NaN	NaN	NaN	NaN	NaN	NaN	NaN	NaN	NaN	NaN	NaN	NaN	NaN	NaN	NaN	NaN	NaN	NaN	NaN	NaN	NaN	NaN	NaN	NaN	NaN	NaN	NaN	NaN	NaN	NaN	NaN	NaN	NaN	NaN	NaN	NaN	NaN	NaN	NaN	NaN	S	2			1825	___2	+	HTP							0.561824	0.0202996	64.827	39.39	64.827	-0.023939	32975000	392	392	P46100-2;P46100-5;P46100-3;P46100-4;P46100	392;441;479;558;596	P46100-2	P46100-2	Transcriptional regulator ATRX	ATRX	KVTKELYVKLTPVSLSNSPIKGADCQEVPQD	LT(0.029)PVS(0.442)LS(0.562)NS(0.967)PIK	6376	UID20479	kLtPVsLsNsPIkGA			2
17.2025	16.3461	15.6256	17.3125	16.0426	16.2692	18.6396	17.5773	17.6259	18.25	17.4027	17.3436	18.267	17.8235	17.5792	17.9346	17.4328	17.3454	18.1969	16.8918	16.8069	17.2385	16.9671	16.4153	NaN	NaN	NaN	NaN	NaN	NaN	NaN	NaN	NaN	NaN	NaN	NaN	NaN	NaN	NaN	NaN	NaN	NaN	NaN	NaN	NaN	NaN	NaN	NaN	NaN	NaN	NaN	NaN	NaN	NaN	NaN	NaN	NaN	NaN	NaN	NaN	S	3			1825	___2	+	CST;HTP							0.999889	7.05e-05	89.624	55.828	89.624	0.6105	81300000	394	394	P46100-2;P46100-5;P46100-3;P46100-4;P46100	394;443;481;560;598	P46100-2	P46100-2	Transcriptional regulator ATRX	ATRX	TKELYVKLTPVSLSNSPIKGADCQEVPQDKD	LT(0.011)PVS(0.98)LS(0.009)NS(1)PIK	6377	UID20480	tPVsLsNsPIkGADC			2
19.0492	18.309	18.0636	19.4607	18.1791	18.3502	20.0242	19.185	19.2598	19.7486	18.9946	18.9149	NaN	NaN	NaN	NaN	NaN	NaN	NaN	NaN	NaN	NaN	NaN	NaN	20.1805	19.0303	18.922	19.8091	18.7385	19.03	19.7176	18.6547	18.8116	19.357	18.5267	18.5991	20.31	19.2161	19.3141	19.7261	19.1075	19.512	19.254	18.2803	18.2864	18.4894	18.0999	18.2027	NaN	NaN	NaN	NaN	NaN	NaN	19.5221	18.6642	18.808	19.2086	18.8974	18.677	S	2			1825	___2	+	CST;HTP							0.998981	2.22e-05	146.88	126.55	140.49	-2.0506	639150000	1144	1144	P46100-2;P46100-5;P46100-3;P46100-4;P46100;A0A096LNL9;P46100-6	1144;1193;1231;1310;1348;1280;1280	P46100-2	P46100-2	Transcriptional regulator ATRX	ATRX	KPRYRHRLLRHKLTVSDGESGEEKKTKPKEH	LT(0.001)VS(0.999)DGES(1)GEEK	6378	UID20481	LRHKLtVsDGEsGEE			2
20.028	19.1632	18.9103	20.4192	19.048	19.2821	20.0242	19.185	19.2598	19.7486	18.9946	18.9149	NaN	NaN	NaN	NaN	NaN	NaN	NaN	NaN	NaN	NaN	NaN	NaN	20.1805	19.0303	18.922	19.8091	18.7385	19.03	19.7176	18.6547	18.8116	19.357	18.5267	18.5991	20.31	19.2161	19.3141	19.7261	19.1075	19.512	19.254	18.2803	18.2864	18.4894	18.0999	18.2027	NaN	NaN	NaN	NaN	NaN	NaN	19.5221	18.6642	18.808	19.2086	18.8974	18.677	S	2			1825	___2	+	CST;HTP							1	2.22e-05	146.88	126.55	140.49	-2.0506	705870000	1148	1148	P46100-2;P46100-5;P46100-3;P46100-4;P46100;A0A096LNL9;P46100-6	1148;1197;1235;1314;1352;1284;1284	P46100-2	P46100-2	Transcriptional regulator ATRX	ATRX	RHRLLRHKLTVSDGESGEEKKTKPKEHKEVK	LT(0.001)VS(0.999)DGES(1)GEEK	6379	UID20482	LtVsDGEsGEEKkTk			2
NaN	NaN	NaN	NaN	NaN	NaN	NaN	NaN	NaN	NaN	NaN	NaN	NaN	NaN	NaN	NaN	NaN	NaN	NaN	NaN	NaN	NaN	NaN	NaN	NaN	NaN	NaN	NaN	NaN	NaN	NaN	NaN	NaN	NaN	NaN	NaN	NaN	NaN	NaN	NaN	NaN	NaN	19.0492	18.4339	18.3757	18.4694	18.2888	18.192	NaN	NaN	NaN	NaN	NaN	NaN	20.0258	19.6869	19.4615	19.727	19.3749	19.0738	S	3			1825	___2	+	CST;HTP							0.999811	5.37e-06	76.713	48.744	76.713	-2.5145	98932000	525	525	P46100-2;P46100-5;P46100-3;P46100-4;P46100;A0A096LNL9;P46100-6;A0A096LNW1	525;574;612;691;729;661;661;700	P46100-2	P46100-2	Transcriptional regulator ATRX	ATRX	NKLPKSKQSETVDQNSDSDEMLAILKEVSRM	QSETVDQNS(1)DS(1)DEMLAILK	6380	UID20483	sEtVDQNsDsDEMLA			2
NaN	NaN	NaN	NaN	NaN	NaN	NaN	NaN	NaN	NaN	NaN	NaN	NaN	NaN	NaN	NaN	NaN	NaN	NaN	NaN	NaN	NaN	NaN	NaN	NaN	NaN	NaN	NaN	NaN	NaN	NaN	NaN	NaN	NaN	NaN	NaN	NaN	NaN	NaN	NaN	NaN	NaN	19.0492	18.4339	18.3757	18.4694	18.2888	18.192	NaN	NaN	NaN	NaN	NaN	NaN	20.0258	19.6869	19.4615	19.727	19.3749	19.0738	S	3			1825	___2	+	CST;HTP							0.999956	5.37e-06	76.713	48.744	76.713	-2.5145	98932000	527	527	P46100-2;P46100-5;P46100-3;P46100-4;P46100;A0A096LNL9;P46100-6;A0A096LNW1	527;576;614;693;731;663;663;702	P46100-2	P46100-2	Transcriptional regulator ATRX	ATRX	LPKSKQSETVDQNSDSDEMLAILKEVSRMSH	QSETVDQNS(1)DS(1)DEMLAILK	6381	UID20484	tVDQNsDsDEMLAIL			2
NaN	NaN	NaN	NaN	NaN	NaN	NaN	NaN	NaN	NaN	NaN	NaN	NaN	NaN	NaN	NaN	NaN	NaN	NaN	NaN	NaN	NaN	NaN	NaN	17.4612	16.585	16.5168	17.1043	16.4105	16.539	NaN	NaN	NaN	NaN	NaN	NaN	NaN	NaN	NaN	NaN	NaN	NaN	NaN	NaN	NaN	NaN	NaN	NaN	NaN	NaN	NaN	NaN	NaN	NaN	NaN	NaN	NaN	NaN	NaN	NaN	S	3			1829	___2	+	CST;HTP							0.543642	0.000112139	68.375	50.886	68.375	0.24111	37616000	1376	1376	P46821	1376	P46821	P46821	Microtubule-associated protein 1B;MAP1B heavy chain;MAP1 light chain LC1	MAP1B	VSFEFSDAKDENERASVSPMDEPVPDSESPI	AS(0.544)VS(0.456)PMDEPVPDSESPIEK	6387	UID20490	KDENERAsVsPMDEP			1;2
17.2907	16.8984	16.9157	19.0793	16.3915	16.7585	17.9012	18.2593	17.6348	18.1345	17.1796	18.2294	NaN	NaN	NaN	NaN	NaN	NaN	NaN	NaN	NaN	NaN	NaN	NaN	17.4612	16.585	16.5168	17.1043	16.4105	16.539	17.9394	17.0093	17.0464	17.6875	16.985	17.2487	NaN	NaN	NaN	NaN	NaN	NaN	NaN	NaN	NaN	NaN	NaN	NaN	18.2547	17.1715	17.3899	17.1284	16.9831	17.0116	NaN	NaN	NaN	NaN	NaN	NaN	S	3			1829	___2	+	HTP							0.930552	4.5e-14	132.65	113.35	106.35	-0.28461	651590000	1378	1378	P46821	1378	P46821	P46821	Microtubule-associated protein 1B;MAP1B heavy chain;MAP1 light chain LC1	MAP1B	FEFSDAKDENERASVSPMDEPVPDSESPIEK	AS(0.069)VS(0.931)PMDEPVPDSESPIEK	6388	UID20491	ENERAsVsPMDEPVP			1;2
NaN	NaN	NaN	NaN	NaN	NaN	NaN	NaN	NaN	NaN	NaN	NaN	NaN	NaN	NaN	NaN	NaN	NaN	NaN	NaN	NaN	NaN	NaN	NaN	17.4612	16.585	16.5168	17.1043	16.4105	16.539	NaN	NaN	NaN	NaN	NaN	NaN	NaN	NaN	NaN	NaN	NaN	NaN	NaN	NaN	NaN	NaN	NaN	NaN	NaN	NaN	NaN	NaN	NaN	NaN	NaN	NaN	NaN	NaN	NaN	NaN	S	3			1829	___2	+	HTP							0.567087	0.00163046	54.441	37.756	54.441	1.3377	11910000	1387	1387	P46821	1387	P46821	P46821	Microtubule-associated protein 1B;MAP1B heavy chain;MAP1 light chain LC1	MAP1B	NERASVSPMDEPVPDSESPIEKVLSPLRSPP	AS(0.5)VS(0.5)PMDEPVPDS(0.567)ES(0.432)PIEK	6389	UID20492	MDEPVPDsEsPIEKV			2
17.2907	16.8984	16.9157	19.0793	16.3915	16.7585	17.9012	18.2593	17.6348	18.1345	17.1796	18.2294	NaN	NaN	NaN	NaN	NaN	NaN	NaN	NaN	NaN	NaN	NaN	NaN	NaN	NaN	NaN	NaN	NaN	NaN	17.9394	17.0093	17.0464	17.6875	16.985	17.2487	NaN	NaN	NaN	NaN	NaN	NaN	NaN	NaN	NaN	NaN	NaN	NaN	18.2547	17.1715	17.3899	17.1284	16.9831	17.0116	NaN	NaN	NaN	NaN	NaN	NaN	S	3			1829	___2	+	CST;HTP							0.978816	2.53e-06	103.96	84.058	100.04	-0.15117	118720000	1389	1389	P46821	1389	P46821	P46821	Microtubule-associated protein 1B;MAP1B heavy chain;MAP1 light chain LC1	MAP1B	RASVSPMDEPVPDSESPIEKVLSPLRSPPLI	AS(0.147)VS(0.853)PMDEPVPDS(0.021)ES(0.979)PIEK	6390	UID20493	EPVPDsEsPIEKVLs			1;2
NaN	NaN	NaN	NaN	NaN	NaN	NaN	NaN	NaN	NaN	NaN	NaN	NaN	NaN	NaN	NaN	NaN	NaN	17.3892	15.9846	16.2789	16.4293	16.3058	15.4812	NaN	NaN	NaN	NaN	NaN	NaN	NaN	NaN	NaN	NaN	NaN	NaN	NaN	NaN	NaN	NaN	NaN	NaN	NaN	NaN	NaN	NaN	NaN	NaN	NaN	NaN	NaN	NaN	NaN	NaN	NaN	NaN	NaN	NaN	NaN	NaN	S	3			1829	___2	+	CST;HTP							0.500433	5.42e-08	119.27	106.61	96.848	0.63394	18755000	1792	1792	P46821	1792	P46821	P46821	Microtubule-associated protein 1B;MAP1B heavy chain;MAP1 light chain LC1	MAP1B	KLSPKSDISPLTPRESSPLYSPTFSDSTSAV	ES(0.5)S(0.499)PLY(0.012)S(0.983)PT(0.006)FSDSTSAVK	6392	UID20495	sPLtPREssPLysPt			2
18.6183	18.5247	18.8705	20.401	17.5794	17.8971	18.2333	19.1484	17.2532	18.6234	16.6197	17.3244	NaN	NaN	NaN	NaN	NaN	NaN	NaN	NaN	NaN	NaN	NaN	NaN	NaN	NaN	NaN	NaN	NaN	NaN	NaN	NaN	NaN	NaN	NaN	NaN	NaN	NaN	NaN	NaN	NaN	NaN	NaN	NaN	NaN	NaN	NaN	NaN	18.3983	18.1366	18.4559	17.0526	16.7488	17.2437	NaN	NaN	NaN	NaN	NaN	NaN	S	3			1829	___2	+	CST;HTP							0.87053	4.88e-10	129.77	113.83	129.77	1.8373	163850000	1793	1793	P46821	1793	P46821	P46821	Microtubule-associated protein 1B;MAP1B heavy chain;MAP1 light chain LC1	MAP1B	LSPKSDISPLTPRESSPLYSPTFSDSTSAVK	ES(0.129)S(0.871)PLY(0.003)S(0.968)PT(0.028)FSDSTSAVK	6393	UID20496	PLtPREssPLysPtF			2
18.6183	18.5247	18.8705	20.401	17.5794	17.8971	18.5477	19.4729	17.6769	18.9691	17.0712	17.7634	17.1977	16.5461	17.2639	16.6647	16.2816	16.9263	17.3892	15.9846	16.2789	16.4293	16.3058	15.4812	18.5481	17.8337	17.8677	18.6119	18.9379	17.6104	17.712	17.5673	16.9044	17.5772	17.5124	17.5737	17.9218	16.6165	16.3691	16.9693	16.5343	16.6866	NaN	NaN	NaN	NaN	NaN	NaN	18.3983	18.1366	18.4559	17.0526	16.7488	17.2437	NaN	NaN	NaN	NaN	NaN	NaN	S	3			1829	___2	+	CST;HTP							0.993958	4.88e-10	129.77	113.83	119.27	3.4724	331810000	1797	1797	P46821	1797	P46821	P46821	Microtubule-associated protein 1B;MAP1B heavy chain;MAP1 light chain LC1	MAP1B	SDISPLTPRESSPLYSPTFSDSTSAVKEKTA	ES(0.499)S(0.499)PLY(0.005)S(0.994)PT(0.004)FSDSTSAVK	6394	UID20497	REssPLysPtFsDSt			2
NaN	NaN	NaN	NaN	NaN	NaN	NaN	NaN	NaN	NaN	NaN	NaN	NaN	NaN	NaN	NaN	NaN	NaN	NaN	NaN	NaN	NaN	NaN	NaN	NaN	NaN	NaN	NaN	NaN	NaN	NaN	NaN	NaN	NaN	NaN	NaN	17.8749	16.5818	16.3195	16.8977	16.2763	16.1956	NaN	NaN	NaN	NaN	NaN	NaN	NaN	NaN	NaN	NaN	NaN	NaN	19.2953	18.5521	18.5241	18.6695	18.5537	17.7251	S	4			1829	___2	+	HTP							1	9.72e-09	102.57	83.019	40.479	0.73652	60254000	992	992	P46821	992	P46821	P46821	Microtubule-associated protein 1B;MAP1B heavy chain;MAP1 light chain LC1	MAP1B	SAKAEADAYIREKRESVASGDDRAEEDMDEA	RES(1)VAS(1)GDDRAEEDMDEAIEK	6395	UID20498	yIREKREsVAsGDDr			2
NaN	NaN	NaN	NaN	NaN	NaN	NaN	NaN	NaN	NaN	NaN	NaN	NaN	NaN	NaN	NaN	NaN	NaN	NaN	NaN	NaN	NaN	NaN	NaN	NaN	NaN	NaN	NaN	NaN	NaN	NaN	NaN	NaN	NaN	NaN	NaN	17.8749	16.5818	16.3195	16.8977	16.2763	16.1956	NaN	NaN	NaN	NaN	NaN	NaN	NaN	NaN	NaN	NaN	NaN	NaN	19.2953	18.5521	18.5241	18.6695	18.5537	17.7251	S	4			1829	___2	+	HTP							1	9.72e-09	102.57	83.019	40.479	0.73652	117090000	995	995	P46821	995	P46821	P46821	Microtubule-associated protein 1B;MAP1B heavy chain;MAP1 light chain LC1	MAP1B	AEADAYIREKRESVASGDDRAEEDMDEAIEK	RES(1)VAS(1)GDDRAEEDMDEAIEK	6396	UID20499	EKREsVAsGDDrAEE			1;2
20.0521	19.2174	18.8828	21.0395	18.9813	19.2025	21.105	20.4462	20.0453	21.3353	19.62	19.976	NaN	NaN	NaN	NaN	NaN	NaN	NaN	NaN	NaN	NaN	NaN	NaN	19.6614	18.623	18.5564	19.5511	18.5251	18.4638	19.436	18.4105	18.5174	18.9881	18.0076	18.3742	20.4634	19.0401	18.8348	19.6042	18.9819	19.032	20.413	19.5708	19.5911	20.0079	19.2321	19.4361	21.6643	20.008	20.4456	20.4121	19.8972	20.2582	20.4179	19.3286	19.2667	19.6998	19.5759	18.9619	S	3			1829	___2	+	CST;HTP							0.99528	0.00119109	120.55	98.993	76.728	-1.2319	1311800000	831	831	P46821	831	P46821	P46821	Microtubule-associated protein 1B;MAP1B heavy chain;MAP1 light chain LC1	MAP1B	AIGPAKELEAERSLMSSPEDLTKDFEELKAE	S(0.005)LMS(0.995)S(0.991)PEDLT(0.009)K	6403	UID20506	EAERsLMssPEDLtK			2
20.0521	19.2174	18.8828	21.0395	18.9813	19.2025	21.105	20.4462	20.0453	21.3353	19.62	19.976	NaN	NaN	NaN	NaN	NaN	NaN	NaN	NaN	NaN	NaN	NaN	NaN	19.6614	18.623	18.5564	19.5511	18.5251	18.4638	19.436	18.4105	18.5174	18.9881	18.0076	18.3742	18.8494	17.6068	17.306	17.9657	17.4025	17.4492	20.413	19.5708	19.5911	20.0079	19.2321	19.4361	21.6643	20.008	20.4456	20.4121	19.8972	20.2582	20.4179	19.3286	19.2667	19.6998	19.5759	18.9619	S	2			1829	___2	+	CST;HTP							0.998807	0.00119109	120.55	98.993	120.55	-0.67812	1277500000	832	832	P46821	832	P46821	P46821	Microtubule-associated protein 1B;MAP1B heavy chain;MAP1 light chain LC1	MAP1B	IGPAKELEAERSLMSSPEDLTKDFEELKAEE	S(0.008)LMS(0.992)S(0.999)PEDLT(0.001)K	6404	UID20507	AERsLMssPEDLtKD			2
20.1058	19.0595	18.5292	20.7353	18.8292	18.9125	20.378	19.4572	19.4501	20.5207	19.0307	18.8406	19.232	18.3805	17.8218	18.9357	18.3394	17.9823	18.8843	17.3184	17.1048	17.4628	16.9132	16.5374	18.6389	17.6997	17.216	18.4421	16.9991	17.437	19.4129	18.1828	18.5804	19.238	18.0385	18.0915	18.3982	16.918	16.8848	17.6546	16.4926	17.0885	19.4454	18.6049	18.5556	18.7695	18.3596	18.2786	19.6226	17.8008	18.5795	18.4895	17.9851	18.0423	17.6097	16.5958	15.9702	17.0416	16.5612	15.7886	S	2			1829	___2	+	CST;HTP							0.998559	3.84e-05	114.99	74.8	100.45	0.33812	736030000	1256	1256	P46821	1256	P46821	P46821	Microtubule-associated protein 1B;MAP1B heavy chain;MAP1 light chain LC1	MAP1B	DSISAVSSEKVSPSKSPSLSPSPPSPLEKTP	S(0.999)PS(0.211)LS(0.786)PS(0.005)PPSPLEK	6405	UID20508	EKVsPsKsPsLsPsP			2;3
18.0457	17.0361	16.1582	18.734	16.647	16.8706	NaN	NaN	NaN	NaN	NaN	NaN	17.2867	16.6014	15.9956	16.9533	16.5021	16.1045	17.5177	16.1443	15.991	16.228	15.7016	15.5506	NaN	NaN	NaN	NaN	NaN	NaN	18.0799	16.3939	17.1488	17.6807	16.3529	16.3846	18.3982	16.918	16.8848	17.6546	16.4926	17.0885	17.9665	17.0327	16.8687	17.2518	16.7815	16.8292	NaN	NaN	NaN	NaN	NaN	NaN	17.6097	16.5958	15.9702	17.0416	16.5612	15.7886	S	2			1829	___2	+	HTP							0.960971	0.000582304	94.728	68.101	94.728	-1.6493	259190000	1258	1258	P46821	1258	P46821	P46821	Microtubule-associated protein 1B;MAP1B heavy chain;MAP1 light chain LC1	MAP1B	ISAVSSEKVSPSKSPSLSPSPPSPLEKTPLG	S(0.997)PS(0.961)LS(0.04)PS(0.003)PPSPLEK	6406	UID20509	VsPsKsPsLsPsPPs			2;3
17.878	16.4228	15.8851	19.1349	16.5895	17.0223	19.6707	18.502	18.7744	19.9735	18.3579	18.1447	NaN	NaN	NaN	NaN	NaN	NaN	18.1763	16.4737	16.2102	16.6646	16.0977	15.524	NaN	NaN	NaN	NaN	NaN	NaN	NaN	NaN	NaN	NaN	NaN	NaN	NaN	NaN	NaN	NaN	NaN	NaN	NaN	NaN	NaN	NaN	NaN	NaN	18.5602	16.2121	17.3119	17.2201	16.6277	16.8398	NaN	NaN	NaN	NaN	NaN	NaN	S	3			1829	___2	+	CST;HTP							0.872309	0.000234311	100.45	72.592	82.9	-0.46576	144840000	1260	1260	P46821	1260	P46821	P46821	Microtubule-associated protein 1B;MAP1B heavy chain;MAP1 light chain LC1	MAP1B	AVSSEKVSPSKSPSLSPSPPSPLEKTPLGER	S(0.676)PS(0.328)LS(0.872)PS(0.143)PPS(0.981)PLEK	6407	UID20510	PsKsPsLsPsPPsPL			2;3
18.8323	18.267	17.9745	19.1178	17.8144	17.9431	NaN	NaN	NaN	NaN	NaN	NaN	19.1169	18.2289	17.7695	18.8658	18.2176	17.9235	NaN	NaN	NaN	NaN	NaN	NaN	18.6389	17.6997	17.216	18.4421	16.9991	17.437	18.5474	18.0018	17.8584	18.6449	17.7454	17.8023	NaN	NaN	NaN	NaN	NaN	NaN	NaN	NaN	NaN	NaN	NaN	NaN	NaN	NaN	NaN	NaN	NaN	NaN	NaN	NaN	NaN	NaN	NaN	NaN	S	3			1829	___2	+	CST;HTP							0.867008	0.000254464	92.439	70.981	58.21	-2.2614	260370000	1262	1262	P46821	1262	P46821	P46821	Microtubule-associated protein 1B;MAP1B heavy chain;MAP1 light chain LC1	MAP1B	SSEKVSPSKSPSLSPSPPSPLEKTPLGERSV	S(0.368)PS(0.379)LS(0.376)PS(0.867)PPS(0.009)PLEK	6408	UID20511	KsPsLsPsPPsPLEK			2;3
20.0475	19.2867	18.9379	20.3132	18.9171	18.9097	19.0106	18.411	18.0312	18.8572	17.6069	17.4547	NaN	NaN	NaN	NaN	NaN	NaN	NaN	NaN	NaN	NaN	NaN	NaN	18.8869	18.1477	17.5469	18.473	17.4864	17.5322	19.6169	18.8543	18.8855	19.642	18.6285	18.688	NaN	NaN	NaN	NaN	NaN	NaN	18.8043	18.0136	18.0191	18.1498	17.7711	17.6208	20.0017	18.8158	19.3594	18.9982	18.7455	18.6832	NaN	NaN	NaN	NaN	NaN	NaN	S	3			1829	___2	+	CST;HTP							0.999895	3.84e-05	114.99	74.8	110.74	-0.78459	713740000	1265	1265	P46821	1265	P46821	P46821	Microtubule-associated protein 1B;MAP1B heavy chain;MAP1 light chain LC1	MAP1B	KVSPSKSPSLSPSPPSPLEKTPLGERSVNFS	S(0.731)PS(0.19)LS(0.062)PS(0.016)PPS(1)PLEK	6409	UID20512	sLsPsPPsPLEKtPL			1;2;3
16.8055	15.8055	15.7419	16.7398	15.8568	15.842	NaN	NaN	NaN	NaN	NaN	NaN	NaN	NaN	NaN	NaN	NaN	NaN	17.2654	16.5359	16.5051	16.5012	16.4969	15.7959	16.6622	15.9712	15.6066	16.5738	15.7548	15.3277	NaN	NaN	NaN	NaN	NaN	NaN	17.2039	16.2867	16.2179	16.6177	16.1862	16.0551	16.5671	15.8042	15.9703	16.1955	15.5796	15.7299	17.9745	17.0487	17.3522	17.3304	16.7748	16.73	16.4355	15.6758	16.0136	15.562	15.3636	15.1721	S	4			1830	___2	+	CST;HTP;LTP	+	activity, induced; protein degradation; molecular association, regulation; intracellular localization; activity, inhibited;activity, induced; protein degradation; molecular association, regulation; ubiquitination; intracellular localization; phosphorylation;intracellular localization	carcinogenesis, inhibited; cell differentiation, induced; cell growth, inhibited; transcription, inhibited;cell cycle regulation; apoptosis, altered; cell motility, induced; cell growth, inhibited; cell motility, inhibited; transcription, induced; signaling pathway regulation; transcription, altered; cell growth, induced; apoptosis, inhibited; cell adhesion, altered; transcription, inhibited; cell growth, altered	14-3-3 beta(INDUCES);53BP2(INDUCES); CTNNB1(INDUCES); AML2(INDUCES); 14-3-3 eta(INDUCES); p73(DISRUPTS)		suppressed both P73 and TEAD1 transcription; S127A constitutively active mutant induces growth ; sensitivity to gemcitabine ; increased pY357-YAP1 and reduced pS127-YAP1, transcriptional activation of speci?c TEAD/TBX3 genes	0.78288	8.52e-148	215.03	201.79	135.03	-0.60253	553970000	127	127	P46937-5;P46937-3;P46937-6;P46937-7;P46937-2;P46937-8;P46937;P46937-9	127;127;127;127;127;127;127;127	P46937-5	P46937-5	Transcriptional coactivator YAP1	YAP1	AGTAGALTPQHVRAHSSPASLQLGAVSPGTL	AHS(0.783)S(0.216)PAS(0.001)LQLGAVS(0.023)PGT(0.258)LT(0.71)PT(0.009)GVVSGPAATPTAQHLR	6410	UID20513	PQHVRAHsSPASLQL;PQHVRAHssPASLQL;PQHVRAHssPAsLQL	LATS1;LKB1;LATS2;NDR1;NDR2;MST2;Akt1	O95835;Q15831;Q9NRM7;Q15208;Q9Y2H1;Q13188;P31749	2
NaN	NaN	NaN	NaN	NaN	NaN	NaN	NaN	NaN	NaN	NaN	NaN	NaN	NaN	NaN	NaN	NaN	NaN	NaN	NaN	NaN	NaN	NaN	NaN	NaN	NaN	NaN	NaN	NaN	NaN	16.792	15.83	16.3309	16.3828	15.4111	15.5886	NaN	NaN	NaN	NaN	NaN	NaN	NaN	NaN	NaN	NaN	NaN	NaN	NaN	NaN	NaN	NaN	NaN	NaN	NaN	NaN	NaN	NaN	NaN	NaN	S	4			1830	___2	+	CST;HTP;LTP	+	molecular association, regulation; intracellular localization	cell cycle regulation; apoptosis, altered; cell motility, induced; cell growth, induced; transcription, induced; transcription, inhibited;transcription, induced	TEAD1(INDUCES); 14-3-3 beta(DISRUPTS)		nuclear localization; sensitivity to gemcitabine	0.53341	1.46e-44	115.26	97.011	115.26	1.8319	36110000	128	128	P46937-5;P46937-3;P46937-6;P46937-7;P46937-2;P46937-8;P46937;P46937-9	128;128;128;128;128;128;128;128	P46937-5	P46937-5	Transcriptional coactivator YAP1	YAP1	GTAGALTPQHVRAHSSPASLQLGAVSPGTLT	AHS(0.465)S(0.533)PAS(0.002)LQLGAVS(0.037)PGT(0.288)LT(0.664)PT(0.012)GVVSGPAATPTAQHLR	6411	UID20514	QHVRAHssPASLQLG;QHVRAHssPAsLQLG	NLK	Q9UBE8	2
NaN	NaN	NaN	NaN	NaN	NaN	NaN	NaN	NaN	NaN	NaN	NaN	NaN	NaN	NaN	NaN	NaN	NaN	16.0355	15.3557	15.2836	15.2856	15.0668	14.5108	NaN	NaN	NaN	NaN	NaN	NaN	NaN	NaN	NaN	NaN	NaN	NaN	NaN	NaN	NaN	NaN	NaN	NaN	NaN	NaN	NaN	NaN	NaN	NaN	NaN	NaN	NaN	NaN	NaN	NaN	NaN	NaN	NaN	NaN	NaN	NaN	S	4			1830	___2	+	CST;HTP;LTP	+	intracellular localization	cell cycle regulation; apoptosis, altered;transcription, induced			mitotic shift, important for proper mitosis and cytokinesis	0.819809	3.56e-15	77.376	67.047	77.376	-1.1484	47402000	138	138	P46937-5;P46937-3;P46937-6;P46937-7;P46937-2;P46937-8;P46937;P46937-9	138;138;138;138;138;138;138;138	P46937-5	P46937-5	Transcriptional coactivator YAP1	YAP1	VRAHSSPASLQLGAVSPGTLTPTGVVSGPAA	AHS(0.646)S(0.293)PAS(0.062)LQLGAVS(0.82)PGT(0.133)LT(0.045)PT(0.002)GVVSGPAATPTAQHLR	6412	UID20515	SLQLGAVsPGTLTPT;SLQLGAVsPGtLtPT;sLQLGAVsPGtLtPt	JNK2;CDK1	P45984;P06493	2
NaN	NaN	NaN	NaN	NaN	NaN	16.949	16.2029	16.2578	16.5007	15.7537	15.2957	NaN	NaN	NaN	NaN	NaN	NaN	NaN	NaN	NaN	NaN	NaN	NaN	16.8997	16.0355	16.1962	16.6639	15.9056	15.5199	17.1057	16.0769	16.1909	16.669	15.5823	15.8454	17.0118	16.21	15.8137	16.4102	15.5853	15.8932	16.5604	16.2339	15.9551	16.1561	15.706	15.7173	17.1363	15.9673	16.1776	16.4976	15.7956	15.6241	17.1344	16.2407	16.2297	16.3476	15.6963	15.2912	S	2			1830	___2	+	CST;HTP;LTP	+	activity, inhibited;protein degradation	cell differentiation, induced; cell growth, inhibited; transcription, inhibited;cell growth, induced; transcription, inhibited			sensitivity to gemcitabine	0.954771	1.33e-80	228.08	206.78	162.77	-1.9473	787350000	109	109	P46937-5;P46937-3;P46937-6;P46937-7;P46937-2;P46937-8;P46937;P46937-9	109;109;109;109;109;109;109;109	P46937-5	P46937-5	Transcriptional coactivator YAP1	YAP1	SFFKPPEPKSHSRQASTDAGTAGALTPQHVR	QAS(0.955)T(0.045)DAGTAGALTPQHVR	6414	UID20517	KsHsRQAstDAGtAG;ksHsRQAstDAGtAG	LATS1;LATS2;NDR1;PKCZ	O95835;Q9NRM7;Q15208;Q05513	1;2
16.9616	16.5851	16.3618	17.2949	16.0686	16.4659	17.054	16.5628	16.4897	16.3637	15.8786	16.7082	17.123	16.0176	16.5026	17.0974	15.9989	16.525	NaN	NaN	NaN	NaN	NaN	NaN	17.1508	15.7301	15.9282	17.0965	15.8812	15.8682	16.7554	15.8644	15.383	15.9748	15.2772	15.8226	17.412	15.9733	16.5773	17.1469	16.6974	17.025	18.4227	17.4979	17.8433	19.0815	17.1922	17.5867	17.837	16.8198	16.0201	17.1383	16.0774	16.5635	16.8711	15.9019	17.4543	16.7737	15.901	17.3683	S	2			1834	___2	+	HTP;LTP	+	receptor internalization, altered					1	7.38e-05	106.36	86.265	72.79	3.0739	111530000	354	354	P47900	354	P47900	P47900	P2Y purinoceptor 1	P2RY1	TRKASRRSEANLQSKSEDMTLNILPEFKQNG	S(1)EDMT(1)LNILPEFK	6429	UID20532	EANLQsKsEDMtLNI			2
NaN	NaN	NaN	NaN	NaN	NaN	NaN	NaN	NaN	NaN	NaN	NaN	NaN	NaN	NaN	NaN	NaN	NaN	NaN	NaN	NaN	NaN	NaN	NaN	NaN	NaN	NaN	NaN	NaN	NaN	NaN	NaN	NaN	NaN	NaN	NaN	NaN	NaN	NaN	NaN	NaN	NaN	NaN	NaN	NaN	NaN	NaN	NaN	NaN	NaN	NaN	NaN	NaN	NaN	17.4361	17.112	17.0492	17.1985	16.9331	16.4917	S	3			1838	___2	+	CST;HTP							0.528802	5.49e-19	124.86	109.27	104.54	2.4732	56127000	709	709	P48553	709	P48553	P48553	Trafficking protein particle complex subunit 10	TRAPPC10	IICRNVHMLLRRQESSSSLEMPSGVALEEGA	QES(0.431)S(0.529)S(0.131)S(0.909)LEMPSGVALEEGAHVLR	6435	UID20538	LLRRQEssssLEMPs			2
NaN	NaN	NaN	NaN	NaN	NaN	NaN	NaN	NaN	NaN	NaN	NaN	NaN	NaN	NaN	NaN	NaN	NaN	NaN	NaN	NaN	NaN	NaN	NaN	NaN	NaN	NaN	NaN	NaN	NaN	NaN	NaN	NaN	NaN	NaN	NaN	NaN	NaN	NaN	NaN	NaN	NaN	NaN	NaN	NaN	NaN	NaN	NaN	NaN	NaN	NaN	NaN	NaN	NaN	17.4361	17.112	17.0492	17.1985	16.9331	16.4917	S	3			1838	___2	+	CST;HTP							0.909472	6.33e-13	104.54	89.607	104.54	2.4732	56127000	711	711	P48553	711	P48553	P48553	Trafficking protein particle complex subunit 10	TRAPPC10	CRNVHMLLRRQESSSSLEMPSGVALEEGAHV	QES(0.431)S(0.529)S(0.131)S(0.909)LEMPSGVALEEGAHVLR	6437	UID20540	RRQEssssLEMPsGV			2
20.3284	19.2379	19.142	20.883	19.3149	19.4723	19.7566	18.8895	19.0265	19.4947	18.6563	18.4113	20.2529	19.2829	19.2458	19.663	19.0815	19.2832	19.5729	18.3846	18.3366	18.4992	18.2887	17.664	20.5976	19.4118	19.3264	20.2212	19.2183	19.3201	19.5263	18.376	18.5217	19.2679	18.2116	18.3639	20.6675	19.5726	19.5299	19.9706	19.332	19.6438	20.1874	19.2633	19.3044	19.5353	19.1298	19.0756	20.4757	18.9268	19.3982	19.5698	19.0385	18.9263	21.256	20.3345	20.4814	20.6443	20.3157	20.1852	S	4			1839	___2	+	CST;HTP							1	1.08e-98	220.41	198.94	104.51	1.2545	2726700000	342	342	P48634;P48634-2;P48634-3;P48634-4	342;342;342;342	P48634	P48634	Protein PRRC2A	PRRC2A	AGAHEEVDYTEKLKFSDEEDGRDSDEEGAEG	LKFS(1)DEEDGRDS(1)DEEGAEGHR	6442	UID20545	yTEKLKFsDEEDGRD			2
20.3284	19.2379	19.142	20.883	19.3149	19.4723	19.7566	18.8895	19.0265	19.4947	18.6563	18.4113	20.2529	19.2829	19.2458	19.663	19.0815	19.2832	19.5729	18.3846	18.3366	18.4992	18.2887	17.664	20.5976	19.4118	19.3264	20.2212	19.2183	19.3201	19.5263	18.376	18.5217	19.2679	18.2116	18.3639	20.6675	19.5726	19.5299	19.9706	19.332	19.6438	20.1874	19.2633	19.3044	19.5353	19.1298	19.0756	20.4757	18.9268	19.3982	19.5698	19.0385	18.9263	21.256	20.3345	20.4814	20.6443	20.3157	20.1852	S	4			1839	___2	+	CST;HTP							1	1.08e-98	220.41	198.94	104.51	1.2545	2726700000	350	350	P48634;P48634-2;P48634-3;P48634-4	350;350;350;350	P48634	P48634	Protein PRRC2A	PRRC2A	YTEKLKFSDEEDGRDSDEEGAEGHRDSQSAS	LKFS(1)DEEDGRDS(1)DEEGAEGHR	6443	UID20546	DEEDGRDsDEEGAEG			2
19.9432	18.8774	18.5279	20.3216	18.9799	19.0979	21.4312	20.6928	20.9001	21.1351	20.5345	20.8068	NaN	NaN	NaN	NaN	NaN	NaN	NaN	NaN	NaN	NaN	NaN	NaN	20.5605	19.4773	19.4324	19.9247	19.0387	19.5624	18.7255	17.4723	17.885	18.3274	17.5195	17.7963	19.2027	18.2211	18.3334	18.6235	17.9643	18.5249	20.5974	19.4899	19.6408	19.6094	19.3558	19.4893	NaN	NaN	NaN	NaN	NaN	NaN	20.4274	19.7729	19.4687	20.1158	19.7052	19.5864	S	2			1839	___2	+	CST;HTP							0.99975	0.00059132	137.95	105	121.66	2.1176	458430000	1089	1089	P48634	1089	P48634	P48634	Protein PRRC2A	PRRC2A	NHPPAPRGRTASETRSEGSEYEEIPKRRRQR	S(1)EGS(0.977)EY(0.023)EEIPK	6447	UID20550	rtAsEtRsEGsEyEE			2
19.3361	18.1253	17.8177	19.7397	18.3505	18.4101	20.6166	19.87	20.0903	20.3664	19.7536	20.0703	NaN	NaN	NaN	NaN	NaN	NaN	NaN	NaN	NaN	NaN	NaN	NaN	20.075	18.9646	18.9211	19.4002	18.4671	19.0346	NaN	NaN	NaN	NaN	NaN	NaN	NaN	NaN	NaN	NaN	NaN	NaN	20.1186	18.9687	19.1572	19.1136	18.8363	18.8768	NaN	NaN	NaN	NaN	NaN	NaN	19.9169	19.2143	18.848	19.5495	19.1114	18.9491	S	3			1839	___2	+	CST;HTP							0.997447	0.000299255	137.95	105	79.293	0.39784	244840000	1092	1092	P48634	1092	P48634	P48634	Protein PRRC2A	PRRC2A	PAPRGRTASETRSEGSEYEEIPKRRRQRGSE	T(0.021)AS(0.092)ET(0.678)RS(0.269)EGS(0.997)EY(0.942)EEIPK	6448	UID20551	sEtRsEGsEyEEIPK			2;3
17.4993	16.8336	16.6354	19.7004	15.9142	16.5754	NaN	NaN	NaN	NaN	NaN	NaN	NaN	NaN	NaN	NaN	NaN	NaN	NaN	NaN	NaN	NaN	NaN	NaN	NaN	NaN	NaN	NaN	NaN	NaN	NaN	NaN	NaN	NaN	NaN	NaN	NaN	NaN	NaN	NaN	NaN	NaN	NaN	NaN	NaN	NaN	NaN	NaN	NaN	NaN	NaN	NaN	NaN	NaN	NaN	NaN	NaN	NaN	NaN	NaN	S	3			1840	___2	+	HTP							0.988944	1.67e-08	78.383	59.845	78.383	-0.031498	57667000	931	931	P48681	931	P48681	P48681	Nestin	NES	NLEEEENLGKGEYQESLRSLEEEGQELPQSA	GEY(0.011)QES(0.989)LRS(0.947)LEEEGQELPQS(0.053)ADVQR	6452	UID20555	GkGEyQEsLRsLEEE			2
17.4993	16.8336	16.6354	19.7004	15.9142	16.5754	NaN	NaN	NaN	NaN	NaN	NaN	NaN	NaN	NaN	NaN	NaN	NaN	NaN	NaN	NaN	NaN	NaN	NaN	NaN	NaN	NaN	NaN	NaN	NaN	NaN	NaN	NaN	NaN	NaN	NaN	NaN	NaN	NaN	NaN	NaN	NaN	NaN	NaN	NaN	NaN	NaN	NaN	NaN	NaN	NaN	NaN	NaN	NaN	NaN	NaN	NaN	NaN	NaN	NaN	S	3			1840	___2	+	HTP							1	1.29e-89	238.05	190.14	166.76	1.0668	711290000	934	934	P48681	934	P48681	P48681	Nestin	NES	EEENLGKGEYQESLRSLEEEGQELPQSADVQ	S(1)LEEEGQELPQSADVQR	6453	UID20556	EyQEsLRsLEEEGQE			1;2
16.3266	16.0677	15.4644	19.2747	15.0505	15.98	17.5256	17.3011	17.0493	17.3836	16.556	16.2464	NaN	NaN	NaN	NaN	NaN	NaN	NaN	NaN	NaN	NaN	NaN	NaN	NaN	NaN	NaN	NaN	NaN	NaN	NaN	NaN	NaN	NaN	NaN	NaN	19.5659	17.2151	17.0955	17.4796	17.0467	17.238	NaN	NaN	NaN	NaN	NaN	NaN	NaN	NaN	NaN	NaN	NaN	NaN	NaN	NaN	NaN	NaN	NaN	NaN	S	4			1840	___2	+	CST;HTP							0.837151	1.2e-37	134.61	116.66	134.61	-0.57425	198480000	459	459	P48681	459	P48681	P48681	Nestin	NES	PEEPGGQRQEASTGQSPEDHASLAPPLSPDH	QEAS(0.025)T(0.118)GQS(0.837)PEDHAS(0.02)LAPPLS(0.998)PDHS(0.001)SLEAK	6455	UID20558	QEASTGQsPEDHASL			2
15.223	14.787	14.4355	19.3293	12.5801	15.0326	NaN	NaN	NaN	NaN	NaN	NaN	NaN	NaN	NaN	NaN	NaN	NaN	NaN	NaN	NaN	NaN	NaN	NaN	NaN	NaN	NaN	NaN	NaN	NaN	NaN	NaN	NaN	NaN	NaN	NaN	NaN	NaN	NaN	NaN	NaN	NaN	NaN	NaN	NaN	NaN	NaN	NaN	NaN	NaN	NaN	NaN	NaN	NaN	NaN	NaN	NaN	NaN	NaN	NaN	S	4			1840	___2									0.960122	6.35e-28	111.42	89.95	89.694	-1.4442	32891000	465	465	P48681	465	P48681	P48681	Nestin	NES	QRQEASTGQSPEDHASLAPPLSPDHSSLEAK	QEAS(0.004)T(0.013)GQS(0.022)PEDHAS(0.96)LAPPLS(0.001)PDHSSLEAK	6456	UID20559				1;2
18.8466	18.2657	17.9047	22.0068	17.0307	18.2627	17.5256	17.3011	17.0493	17.3836	16.556	16.2464	NaN	NaN	NaN	NaN	NaN	NaN	NaN	NaN	NaN	NaN	NaN	NaN	17.8387	16.7856	16.6544	17.6704	16.8402	16.75	NaN	NaN	NaN	NaN	NaN	NaN	20.379	18.1154	17.8678	18.4034	17.8248	18.0491	18.6975	18.2362	18.3825	18.4334	17.8241	17.6169	18.1187	16.9988	18.4672	17.602	16.5525	17.3552	18.7826	17.9501	18.1358	18.4593	18.0379	18.0005	S	4			1840	___2	+	CST;HTP							0.999998	1.62e-184	251.68	223.95	200.84	-1.487	4050900000	471	471	P48681	471	P48681	P48681	Nestin	NES	TGQSPEDHASLAPPLSPDHSSLEAKDGESGG	QEASTGQSPEDHASLAPPLS(1)PDHSSLEAK	6457	UID20560	ASLAPPLsPDHssLE			1;2
18.421	17.7353	17.4416	21.4781	16.5178	17.7231	NaN	NaN	NaN	NaN	NaN	NaN	NaN	NaN	NaN	NaN	NaN	NaN	NaN	NaN	NaN	NaN	NaN	NaN	17.8387	16.7856	16.6544	17.6704	16.8402	16.75	NaN	NaN	NaN	NaN	NaN	NaN	19.1643	17.0082	16.5973	17.3229	16.5626	16.8316	18.6975	18.2362	18.3825	18.4334	17.8241	17.6169	18.1187	16.9988	18.4672	17.602	16.5525	17.3552	18.7826	17.9501	18.1358	18.4593	18.0379	18.0005	S	4			1840	___2	+	HTP							0.934947	6.71e-71	170.75	149.12	153.55	-0.01075	508270000	476	476	P48681	476	P48681	P48681	Nestin	NES	EDHASLAPPLSPDHSSLEAKDGESGGSRVFS	QEASTGQSPEDHASLAPPLS(1)PDHS(0.065)S(0.935)LEAK	6459	UID20562	PLsPDHssLEAKDGE			2
17.5375	16.9888	16.8895	19.6627	16.3131	16.9237	18.1329	18.1839	17.6936	18.1461	16.8736	17.6281	NaN	NaN	NaN	NaN	NaN	NaN	NaN	NaN	NaN	NaN	NaN	NaN	NaN	NaN	NaN	NaN	NaN	NaN	17.0657	16.4456	16.4244	16.8867	16.048	16.1082	18.5185	17.4441	17.2045	17.6168	17.2053	17.4248	17.095	16.7671	16.8373	16.7757	16.3926	16.1876	17.2475	16.382	16.8983	16.875	16.3286	16.2437	NaN	NaN	NaN	NaN	NaN	NaN	S	3			1840	___2	+	CST;HTP							0.999028	8.4e-53	167.99	158.53	150.06	1.2793	420080000	1496	1496	P48681	1496	P48681	P48681	Nestin	NES	PKTALETESQDSAEPSGSEEESDPVSLERED	TALETESQDS(0.001)AEPS(0.999)GS(0.999)EEES(0.001)DPVSLER	6464	UID20567	sQDsAEPsGsEEEsD			2;3
17.5375	16.9888	16.8895	19.6627	16.3131	16.9237	18.1329	18.1839	17.6936	18.1461	16.8736	17.6281	NaN	NaN	NaN	NaN	NaN	NaN	NaN	NaN	NaN	NaN	NaN	NaN	NaN	NaN	NaN	NaN	NaN	NaN	17.0657	16.4456	16.4244	16.8867	16.048	16.1082	18.5185	17.4441	17.2045	17.6168	17.2053	17.4248	17.095	16.7671	16.8373	16.7757	16.3926	16.1876	17.2475	16.382	16.8983	16.875	16.3286	16.2437	NaN	NaN	NaN	NaN	NaN	NaN	S	3			1840	___2	+	CST;HTP							0.999772	8.4e-53	167.99	158.53	167.99	2.4788	420080000	1498	1498	P48681	1498	P48681	P48681	Nestin	NES	TALETESQDSAEPSGSEEESDPVSLEREDKV	TALETESQDS(0.002)AEPS(0.998)GS(1)EEESDPVSLER	6465	UID20568	DsAEPsGsEEEsDPV			2;3
NaN	NaN	NaN	NaN	NaN	NaN	NaN	NaN	NaN	NaN	NaN	NaN	NaN	NaN	NaN	NaN	NaN	NaN	NaN	NaN	NaN	NaN	NaN	NaN	NaN	NaN	NaN	NaN	NaN	NaN	NaN	NaN	NaN	NaN	NaN	NaN	NaN	NaN	NaN	NaN	NaN	NaN	17.6472	17.6384	17.4702	19.1507	16.9315	16.8071	18.678	19.9251	18.8929	17.4786	17.123	17.2895	15.7854	15.3556	19.3442	16.1896	15.7534	18.5149	S	2			1845	___2	+	CST							0.809479	0.00383056	89.136	58.242	86.592	-0.15591	240360000	339	339	P49137-2;P49137	339;339	P49137-2	P49137-2	MAP kinase-activated protein kinase 2	MAPKAPK2	WIMQSTKVPQTPLHTSRVLKEDKERWEDVKG	VPQT(1)PLHT(0.191)S(0.809)R	6476	UID20579	PQtPLHtsRVLKEDK			2
NaN	NaN	NaN	NaN	NaN	NaN	NaN	NaN	NaN	NaN	NaN	NaN	NaN	NaN	NaN	NaN	NaN	NaN	NaN	NaN	NaN	NaN	NaN	NaN	NaN	NaN	NaN	NaN	NaN	NaN	NaN	NaN	NaN	NaN	NaN	NaN	NaN	NaN	NaN	NaN	NaN	NaN	NaN	NaN	NaN	NaN	NaN	NaN	NaN	NaN	NaN	NaN	NaN	NaN	17.587	17.0405	17.0096	17.0293	16.6572	16.5594	S	3			1851	___2	+	CST;HTP							0.559641	0.0135668	58.357	37.455	58.357	1.9899	15658000	343	343	P49585;C9JEJ2	343;343	P49585	P49585	Choline-phosphate cytidylyltransferase A	PCYT1A	RSPSPSFRWPFSGKTSPPCSPANLSRHKAAA	T(0.44)S(0.56)PPCS(0.996)PANLS(0.004)R	6482	UID20585	WPFsGKtsPPCsPAN			2
NaN	NaN	NaN	NaN	NaN	NaN	18.7246	17.7807	17.9695	18.2127	17.3963	17.3904	NaN	NaN	NaN	NaN	NaN	NaN	NaN	NaN	NaN	NaN	NaN	NaN	18.7421	17.6755	17.4936	18.4971	17.5387	17.1324	17.4916	16.7767	16.7575	17.4389	16.0385	16.4231	19.5286	18.6592	18.3225	18.8319	18.2689	18.2568	18.425	17.8437	17.7605	18.1932	17.3884	17.3968	18.4291	17.2928	17.5872	17.7016	16.9357	16.6852	19.3567	18.6757	18.7749	18.6392	18.2227	18.1381	S	2			1851	___2	+	CST;HTP							0.999961	4.25e-05	145.61	51.076	145.61	-0.60503	187770000	347	347	P49585;C9JEJ2	347;347	P49585	P49585	Choline-phosphate cytidylyltransferase A	PCYT1A	PSFRWPFSGKTSPPCSPANLSRHKAAAYDIS	T(0.989)S(0.011)PPCS(1)PANLSR	6483	UID20586	GKtsPPCsPANLsRH			2
17.0528	16.6287	16.0528	17.148	16.0192	16.1738	16.9949	16.7947	16.7725	16.6106	16.0001	15.8069	17.0531	16.7534	17.1293	16.8337	16.4855	16.5892	16.3984	15.7461	15.5456	15.8153	15.4934	14.5937	16.6618	15.9831	15.7586	16.5963	16.1882	16.0782	16.8144	15.8894	15.9105	16.8235	15.4957	15.7186	16.9865	16.4796	16.1462	16.381	16.0242	16.1781	17.0007	16.7322	16.2411	16.6254	16.3525	15.9043	NaN	NaN	NaN	NaN	NaN	NaN	15.5029	15.0853	15.0991	14.9304	14.5045	14.7071	S	2			1855	___2	+	CST;HTP							0.999999	0.000190954	107.61	82.172	92.935	0.79427	89343000	330	330	P49790-2;P49790;P49790-3	330;330;330	P49790-2	P49790-2	Nuclear pore complex protein Nup153	NUP153	LEKMSSPLADAKRIPSIVSSPLNSPLDRSGI	IPS(1)IVS(0.643)S(0.356)PLNS(0.002)PLDR	6495	UID20598	ADAkRIPsIVssPLN	Chk1	O14757	2
17.9635	17.7211	17.1704	18.3009	17.052	17.171	NaN	NaN	NaN	NaN	NaN	NaN	NaN	NaN	NaN	NaN	NaN	NaN	15.305	14.9142	14.8547	14.8846	14.6126	13.667	16.8215	16.1024	15.8422	17.0016	17.3695	15.5253	16.5376	15.9768	15.6928	16.4315	15.3383	15.5226	17.4962	17.0367	16.1955	16.9614	17.153	16.7004	17.9831	17.9683	17.4909	18.2661	17.3595	17.134	NaN	NaN	NaN	NaN	NaN	NaN	NaN	NaN	NaN	NaN	NaN	NaN	S	2			1855	___2	+	CST;HTP							0.979022	5.67e-08	130.61	95.606	65.5	2.2508	186480000	333	333	P49790-2;P49790;P49790-3	333;333;333	P49790-2	P49790-2	Nuclear pore complex protein Nup153	NUP153	MSSPLADAKRIPSIVSSPLNSPLDRSGIDIT	IPS(0.031)IVS(0.979)S(0.979)PLNS(0.011)PLDR	6496	UID20599	kRIPsIVssPLNsPL			1;2
17.383	17.2977	16.6817	17.8576	16.4769	16.6384	17.4377	17.0641	16.9692	17.0415	16.2639	16.2149	17.1718	16.7006	16.608	16.8514	16.2882	16.2547	17.338	16.4149	16.2963	16.363	16.03	15.4441	18.2797	17.5306	17.295	18.2825	18.3511	17.2039	17.6198	17.5257	16.7109	17.4363	16.6773	16.831	18.4117	17.9085	17.4028	17.827	17.7604	17.5512	17.7069	17.7515	17.3759	18.296	16.9966	16.9896	16.502	15.7008	15.8898	15.7394	15.3197	15.2964	17.7755	17.1206	18.3813	17.1585	16.993	17.5266	S	2			1855	___2	+	CST;HTP;LTP							0.986698	2.11e-31	181.26	135.38	72.2	0.10246	462110000	334	334	P49790-2;P49790;P49790-3	334;334;334	P49790-2	P49790-2	Nuclear pore complex protein Nup153	NUP153	SSPLADAKRIPSIVSSPLNSPLDRSGIDITD	IPS(0.009)IVS(0.969)S(0.987)PLNS(0.035)PLDR	6497	UID20600	RIPsIVssPLNsPLD	ERK1;ERK2	P27361;P28482	1;2
16.4198	16.0198	15.8301	16.6677	15.4843	15.4685	16.4603	15.9901	15.6269	16.0459	15.1477	15.2818	17.6672	17.1632	17.4567	17.2374	16.8095	16.9769	16.8699	15.9496	15.9265	15.7956	15.4842	15.0041	16.5912	15.7262	15.509	16.4342	16.4634	15.0794	16.9434	17.1832	16.0916	16.7002	16.2083	16.3787	18.3419	17.8539	17.2035	17.7465	17.7888	17.5047	17.2279	17.2999	16.8297	17.7286	16.4604	16.4811	16.502	15.7008	15.8898	15.7394	15.3197	15.2964	17.4409	16.7172	18.2248	16.8122	16.7099	17.3062	S	3			1855	___2	+	CST;HTP;LTP							0.999999	9.91e-05	113.25	86.283	93.869	-0.54465	277660000	338	338	P49790-2;P49790;P49790-3	338;338;338	P49790-2	P49790-2	Nuclear pore complex protein Nup153	NUP153	ADAKRIPSIVSSPLNSPLDRSGIDITDFQAK	IPSIVS(0.5)S(0.5)PLNS(1)PLDR	6498	UID20601	IVssPLNsPLDrsGI	ERK1;ERK2	P27361;P28482	2
NaN	NaN	NaN	NaN	NaN	NaN	18.6701	17.7037	17.6701	18.1192	17.0905	17.1891	NaN	NaN	NaN	NaN	NaN	NaN	NaN	NaN	NaN	NaN	NaN	NaN	NaN	NaN	NaN	NaN	NaN	NaN	NaN	NaN	NaN	NaN	NaN	NaN	NaN	NaN	NaN	NaN	NaN	NaN	NaN	NaN	NaN	NaN	NaN	NaN	NaN	NaN	NaN	NaN	NaN	NaN	NaN	NaN	NaN	NaN	NaN	NaN	S	4			1856	___2	+	HTP							0.717261	0.0115535	41.933	36.213	41.933	-0.60966	27637000	2008	2008	P49792;J3KNE0;Q7Z3J3;A6NKT7;J3KQ37;Q99666;O14715	2008;1027;1033;1033;892;1032;1032	P49792	P49792	E3 SUMO-protein ligase RanBP2;RanBP2-like and GRIP domain-containing protein 4;RanBP2-like and GRIP domain-containing protein 3;RANBP2-like and GRIP domain-containing protein 5/6;RANBP2-like and GRIP domain-containing protein 8	RANBP2;RGPD3;RGPD4;RGPD8;RGPD5	SGDFEKDDDAYKTEDSDDIHFEPVVQMPEKV	DDDAY(0.565)KT(0.717)EDS(0.717)DDIHFEPVVQMPEK	6499	UID20602	DAyKtEDsDDIHFEP			2
NaN	NaN	NaN	NaN	NaN	NaN	NaN	NaN	NaN	NaN	NaN	NaN	NaN	NaN	NaN	NaN	NaN	NaN	NaN	NaN	NaN	NaN	NaN	NaN	19.5033	18.5421	18.4623	19.2149	18.0662	18.2901	NaN	NaN	NaN	NaN	NaN	NaN	19.4138	18.6717	18.4237	18.8439	18.2656	18.4416	18.9806	18.3674	18.316	18.6307	18.1021	18.0027	19.2528	18.1011	18.5374	18.748	18.2716	18.0984	NaN	NaN	NaN	NaN	NaN	NaN	S	2			1856	___2	+	CST;HTP							0.761477	0.00816105	88.42	73.644	75.012	-0.89581	217920000	2447	2447	P49792;J3KNE0;Q7Z3J3;A6NKT7;J3KQ37;Q99666;O14715;F8VYC4;A0A286YES2;A0A1W2PNU4;P0DJD0;P0DJD1;H7BZ48	2447;1466;1472;1472;1331;1471;1471;1464;1464;1464;1456;1464;13	P49792	P49792	E3 SUMO-protein ligase RanBP2;RanBP2-like and GRIP domain-containing protein 4;RanBP2-like and GRIP domain-containing protein 3;RANBP2-like and GRIP domain-containing protein 5/6;RANBP2-like and GRIP domain-containing protein 8;RANBP2-like and GRIP domain-containing protein 1;RANBP2-like and GRIP domain-containing protein 2	RANBP2;RGPD3;RGPD4;RGPD8;RGPD5;RGPD1;RGPD2;RGPD6	FKKIFDEAKTAQEKDSLITPHVSRSSTPRES	DS(0.761)LIT(0.239)PHVS(1)R	6500	UID20603	ktAQEkDsLItPHVs			2
19.5109	19.4557	19.2374	19.9421	19.0327	18.8995	19.8973	19.6632	19.2656	19.4396	18.8117	18.6321	19.7319	19.209	18.9502	19.2471	18.6724	18.7558	17.7084	16.8806	17.1973	17.1413	16.7285	16.1001	20.7808	19.8976	19.8517	20.6203	19.5996	19.5822	20.3184	19.4701	19.5701	20.0035	18.8133	19.0008	20.3944	19.6866	19.4857	19.8352	19.2327	19.3851	20.0778	19.5426	19.6999	19.6704	19.1489	19.0595	20.6252	19.6536	19.9366	20.0921	19.4861	19.3747	20.185	19.735	19.7148	19.8808	19.4365	19.2859	S	3			1856	___2	+	CST;HTP							1	0.00175641	92.247	80.033	83.573	-1.2833	1641500000	2454	2454	P49792;J3KNE0;Q7Z3J3;A6NKT7;J3KQ37;Q99666;O14715;F8VYC4;A0A286YES2;A0A1W2PNU4;P0DJD0;P0DJD1;H7BZ48	2454;1473;1479;1479;1338;1478;1478;1471;1471;1471;1463;1471;20	P49792	P49792	E3 SUMO-protein ligase RanBP2;RanBP2-like and GRIP domain-containing protein 4;RanBP2-like and GRIP domain-containing protein 3;RANBP2-like and GRIP domain-containing protein 5/6;RANBP2-like and GRIP domain-containing protein 8;RANBP2-like and GRIP domain-containing protein 1;RANBP2-like and GRIP domain-containing protein 2	RANBP2;RGPD3;RGPD4;RGPD8;RGPD5;RGPD1;RGPD2;RGPD6	AKTAQEKDSLITPHVSRSSTPRESPCGKIAV	DS(0.005)LIT(0.995)PHVS(1)R	6501	UID20604	sLItPHVsRsstPRE			1;2
NaN	NaN	NaN	NaN	NaN	NaN	NaN	NaN	NaN	NaN	NaN	NaN	NaN	NaN	NaN	NaN	NaN	NaN	NaN	NaN	NaN	NaN	NaN	NaN	17.7259	16.7283	16.8397	17.5758	17.7733	16.4242	17.5125	17.4202	16.3714	17.2083	16.6507	16.6321	NaN	NaN	NaN	NaN	NaN	NaN	NaN	NaN	NaN	NaN	NaN	NaN	NaN	NaN	NaN	NaN	NaN	NaN	NaN	NaN	NaN	NaN	NaN	NaN	S	3			1856	___2	+	HTP;LTP	+	molecular association, regulation; intracellular localization		BICD2(INDUCES)		targets BicD2 to the NE of RGP cells to induce apical nuclear migration	0.999958	2.48e-53	173.07	149.06	151.31	-0.55808	230310000	2246	2246	P49792;J3KNE0;Q7Z3J3;A6NKT7;J3KQ37;Q99666;O14715	2246;1265;1271;1271;1130;1270;1270	P49792	P49792	E3 SUMO-protein ligase RanBP2;RanBP2-like and GRIP domain-containing protein 4;RanBP2-like and GRIP domain-containing protein 3;RANBP2-like and GRIP domain-containing protein 5/6;RANBP2-like and GRIP domain-containing protein 8	RANBP2;RGPD3;RGPD4;RGPD8;RGPD5	EDALDDSVSSSSVHASPLASSPVRKNLFRFG	EDALDDS(0.001)VS(0.005)S(0.046)S(0.43)S(0.519)VHAS(1)PLAS(0.637)S(0.363)PVR	6505	UID20608	ssssVHAsPLAssPV	CDK1	P06493	2;3
NaN	NaN	NaN	NaN	NaN	NaN	NaN	NaN	NaN	NaN	NaN	NaN	NaN	NaN	NaN	NaN	NaN	NaN	NaN	NaN	NaN	NaN	NaN	NaN	17.7259	16.7283	16.8397	17.5758	17.7733	16.4242	17.5125	17.4202	16.3714	17.2083	16.6507	16.6321	NaN	NaN	NaN	NaN	NaN	NaN	NaN	NaN	NaN	NaN	NaN	NaN	NaN	NaN	NaN	NaN	NaN	NaN	NaN	NaN	NaN	NaN	NaN	NaN	S	3			1856	___2	+	HTP;LTP	+	molecular association, regulation; intracellular localization		BICD2(INDUCES)		targets BicD2 to the NE of RGP cells to induce apical nuclear migration	0.822759	2.48e-53	173.07	149.06	173.07	0.22795	48963000	2251	2251	P49792;J3KNE0;Q7Z3J3;A6NKT7;J3KQ37;Q99666;O14715	2251;1270;1276;1276;1135;1275;1275	P49792	P49792	E3 SUMO-protein ligase RanBP2;RanBP2-like and GRIP domain-containing protein 4;RanBP2-like and GRIP domain-containing protein 3;RANBP2-like and GRIP domain-containing protein 5/6;RANBP2-like and GRIP domain-containing protein 8	RANBP2;RGPD3;RGPD4;RGPD8;RGPD5	DSVSSSSVHASPLASSPVRKNLFRFGESTTG	EDALDDSVS(0.001)S(0.006)S(0.008)S(0.074)VHAS(0.911)PLAS(0.177)S(0.823)PVR	6507	UID20610	HAsPLAssPVRkNLF;HAsPLAssPVRKNLF	CDK1	P06493	2
NaN	NaN	NaN	NaN	NaN	NaN	19.468	18.7946	19.0514	19.1393	18.5999	18.5693	NaN	NaN	NaN	NaN	NaN	NaN	NaN	NaN	NaN	NaN	NaN	NaN	NaN	NaN	NaN	NaN	NaN	NaN	18.3505	17.5901	17.6148	18.0683	17.1384	17.1404	NaN	NaN	NaN	NaN	NaN	NaN	NaN	NaN	NaN	NaN	NaN	NaN	NaN	NaN	NaN	NaN	NaN	NaN	NaN	NaN	NaN	NaN	NaN	NaN	S	4			1858	___2	+	HTP							0.700665	4.77e-26	87.857	70.33	65.432	-0.3871	464540000	72	72	P49840	72	P49840	P49840	Glycogen synthase kinase-3 alpha	GSK3A	GGGVGASSSGGGPGGSGGGGSGGPGAGTSFP	ASVGAMGGGVGAS(0.116)S(0.453)S(0.503)GGGPGGS(0.701)GGGGS(0.701)GGPGAGT(0.268)S(0.259)FPPPGVK	6518	UID20621	SGGGPGGsGGGGsGG			2;3
NaN	NaN	NaN	NaN	NaN	NaN	19.468	18.7946	19.0514	19.1393	18.5999	18.5693	NaN	NaN	NaN	NaN	NaN	NaN	NaN	NaN	NaN	NaN	NaN	NaN	NaN	NaN	NaN	NaN	NaN	NaN	18.3505	17.5901	17.6148	18.0683	17.1384	17.1404	NaN	NaN	NaN	NaN	NaN	NaN	NaN	NaN	NaN	NaN	NaN	NaN	NaN	NaN	NaN	NaN	NaN	NaN	NaN	NaN	NaN	NaN	NaN	NaN	S	4			1858	___2	+	HTP							0.700665	4.77e-26	87.857	70.33	65.432	-0.3871	464540000	77	77	P49840	77	P49840	P49840	Glycogen synthase kinase-3 alpha	GSK3A	ASSSGGGPGGSGGGGSGGPGAGTSFPPPGVK	ASVGAMGGGVGAS(0.116)S(0.453)S(0.503)GGGPGGS(0.701)GGGGS(0.701)GGPGAGT(0.268)S(0.259)FPPPGVK	6519	UID20622	GGsGGGGsGGPGAGT			2;3
19.4114	18.6264	18.3481	19.0884	18.2995	18.2625	20.5299	19.684	19.9157	19.8888	19.408	19.4596	NaN	NaN	NaN	NaN	NaN	NaN	NaN	NaN	NaN	NaN	NaN	NaN	20.2208	19.3247	19.3015	19.9471	19.1128	19.0396	NaN	NaN	NaN	NaN	NaN	NaN	19.6351	18.6856	18.7614	18.9681	18.5062	18.7972	20.6088	19.721	19.7161	20.0839	19.4721	19.4483	20.1066	19.1416	19.3528	19.3503	18.794	18.8145	NaN	NaN	NaN	NaN	NaN	NaN	S	3			1858	___2	+	CST;HTP;LTP	+	protein degradation; ubiquitination; enzymatic activity, inhibited	apoptosis, induced; apoptosis, inhibited				0.719225	5.74e-150	218.92	203.98	139.72	0.49083	4576100000	21	21	P49840	21	P49840	P49840	Glycogen synthase kinase-3 alpha	GSK3A	PSGGGPGGSGRARTSSFAEPGGGGGGGGGGP	T(0.129)S(0.152)S(0.719)FAEPGGGGGGGGGGPGGS(0.953)AS(0.047)GPGGTGGGK	6522	UID20625	sGrARtssFAEPGGG	PKCD;PKCB iso2;PKACA;IKKE;PKCH;PKCA;PKCB;PKCG;Akt1;RSK2	Q05655;P05771-2;P17612;Q14164;P24723;P17252;P05771;P05129;P31749;P51812	1;2
20.0672	19.2752	19.039	19.8476	19.1304	19.1659	NaN	NaN	NaN	NaN	NaN	NaN	NaN	NaN	NaN	NaN	NaN	NaN	NaN	NaN	NaN	NaN	NaN	NaN	20.7602	19.8599	19.8458	20.4972	19.6763	19.5982	17.4161	16.9009	16.6948	17.2292	16.2574	16.4582	19.6351	18.6856	18.7614	18.9681	18.5062	18.7972	NaN	NaN	NaN	NaN	NaN	NaN	20.7608	19.8434	20.1172	20.1352	19.5517	19.5287	NaN	NaN	NaN	NaN	NaN	NaN	S	3			1858	___2	+	CST;HTP							0.990215	7.8e-62	153.37	137.95	130.37	0.031521	1547300000	39	39	P49840	39	P49840	P49840	Glycogen synthase kinase-3 alpha	GSK3A	EPGGGGGGGGGGPGGSASGPGGTGGGKASVG	TSSFAEPGGGGGGGGGGPGGS(0.99)AS(0.01)GPGGTGGGK	6523	UID20626	GGGGPGGsAsGPGGt			1;2
19.4903	18.6007	18.4254	19.3627	18.619	18.7431	20.5299	19.684	19.9157	19.8888	19.408	19.4596	NaN	NaN	NaN	NaN	NaN	NaN	NaN	NaN	NaN	NaN	NaN	NaN	NaN	NaN	NaN	NaN	NaN	NaN	NaN	NaN	NaN	NaN	NaN	NaN	18.8264	18.065	18.0529	18.3095	18.0862	18.2744	21.0887	20.1661	20.1833	20.5314	19.9765	19.9802	19.2779	18.2337	18.4533	18.4782	17.9499	17.9733	19.9879	19.2433	19.5226	18.9935	18.8631	19.1128	S	3			1858	___2	+	CST;HTP							0.987792	5.21e-150	219.77	202.97	219.77	-0.29093	1324900000	41	41	P49840	41	P49840	P49840	Glycogen synthase kinase-3 alpha	GSK3A	GGGGGGGGGGPGGSASGPGGTGGGKASVGAM	TSSFAEPGGGGGGGGGGPGGS(0.012)AS(0.988)GPGGTGGGK	6524	UID20627	GGPGGsAsGPGGtGG			1;2
19.1993	18.6456	18.1624	18.9295	18.4538	18.4512	20.0455	18.9956	19.2878	19.5308	18.9993	18.677	19.2993	18.7778	18.6121	18.9818	18.3366	18.3011	18.5315	17.7243	18.0616	17.9771	17.4403	16.7393	21.1644	20.2618	20.1016	20.8351	20.0317	20.0308	19.8266	18.9115	19.0819	19.518	18.5742	18.3516	NaN	NaN	NaN	NaN	NaN	NaN	NaN	NaN	NaN	NaN	NaN	NaN	NaN	NaN	NaN	NaN	NaN	NaN	20.3364	19.5123	19.43	19.6777	19.2866	19.0291	S	2			1862	___2									0.999557	0.0173374	57.802	19.624	57.802	-3.5411	862490000	5	5	P50052	5	P50052	P50052	Type-2 angiotensin II receptor	AGTR2	___________MKGNSTLATTSKNITSGLHF	MKGNS(1)T(0.634)LAT(0.358)T(0.008)SK	6527	UID20630				2
NaN	NaN	NaN	NaN	NaN	NaN	17.0974	16.4009	16.4337	17.3419	15.8641	16.015	NaN	NaN	NaN	NaN	NaN	NaN	NaN	NaN	NaN	NaN	NaN	NaN	NaN	NaN	NaN	NaN	NaN	NaN	NaN	NaN	NaN	NaN	NaN	NaN	NaN	NaN	NaN	NaN	NaN	NaN	NaN	NaN	NaN	NaN	NaN	NaN	NaN	NaN	NaN	NaN	NaN	NaN	NaN	NaN	NaN	NaN	NaN	NaN	S	4			1864	___2									0.563242	0.000132478	57.578	45.264	57.578	-1.3224	33496000	81	81	P50461	81	P50461	P50461	Cysteine and glycine-rich protein 3	CSRP3	YGPKGIGYGQGAGCLSTDTGEHLGLQFQQSP	GIGYGQGAGCLS(0.563)T(0.57)DT(0.584)GEHLGLQFQQS(0.283)PK	6533	UID20636				2
NaN	NaN	NaN	NaN	NaN	NaN	NaN	NaN	NaN	NaN	NaN	NaN	NaN	NaN	NaN	NaN	NaN	NaN	NaN	NaN	NaN	NaN	NaN	NaN	NaN	NaN	NaN	NaN	NaN	NaN	18.0251	17.2687	17.3942	18.004	16.5884	16.6942	NaN	NaN	NaN	NaN	NaN	NaN	18.5514	17.709	17.6474	17.8746	17.395	17.0297	17.9092	16.7213	17.0617	17.0956	16.3665	16.4957	NaN	NaN	NaN	NaN	NaN	NaN	S	3			1870	___2	+	CST;HTP							0.845382	0.000653597	69.133	56.075	47.09	0.0479	82865000	410	410	P51116	410	P51116	P51116	Fragile X mental retardation syndrome-related protein 2	FXR2	PGSGRGSGGSDKAGYSTDESSSSSLHATRTY	AGY(0.2)S(0.845)T(0.849)DES(0.066)S(0.021)S(0.007)S(0.008)S(0.002)LHATR	6550	UID20653	GsDKAGystDEsssS			2
NaN	NaN	NaN	NaN	NaN	NaN	NaN	NaN	NaN	NaN	NaN	NaN	NaN	NaN	NaN	NaN	NaN	NaN	NaN	NaN	NaN	NaN	NaN	NaN	NaN	NaN	NaN	NaN	NaN	NaN	18.0251	17.2687	17.3942	18.004	16.5884	16.6942	NaN	NaN	NaN	NaN	NaN	NaN	18.5514	17.709	17.6474	17.8746	17.395	17.0297	NaN	NaN	NaN	NaN	NaN	NaN	18.4736	17.7762	17.7907	18.076	17.6438	17.0731	S	3			1870	___2	+	CST;HTP							0.789736	0.000337003	81.016	72.536	81.016	0.655	127780000	414	414	P51116	414	P51116	P51116	Fragile X mental retardation syndrome-related protein 2	FXR2	RGSGGSDKAGYSTDESSSSSLHATRTYGGSY	AGY(0.014)S(0.489)T(0.571)DES(0.79)S(0.115)S(0.018)S(0.003)S(0.001)LHATR	6551	UID20654	AGystDEsssSsLHA			2
17.9366	17.1101	16.7509	17.8329	16.7757	16.9401	16.8032	16.3691	16.4172	16.6444	15.6634	15.4648	18.3724	18.3383	17.7144	18.3839	17.6647	17.5103	18.3733	17.8555	17.8091	17.3011	17.2402	16.7629	18.0383	16.8972	16.8852	17.6057	16.4673	16.602	18.5756	17.5771	18.1593	18.3562	16.9775	17.1992	18.9736	18.1308	17.7541	18.1908	17.5492	17.8363	17.6636	16.9647	17.2096	16.9016	16.6315	16.5783	19.1312	17.6885	18.3575	18.0992	17.7173	17.3516	19.2137	18.86	18.4383	18.8885	18.5121	17.9718	S	3			1870	___2	+	HTP							0.980396	1.44e-93	180	168.52	143.06	0.74728	4599800000	525	525	P51116	525	P51116	P51116	Fragile X mental retardation syndrome-related protein 2	FXR2	VLKDPDSNPYSLLDTSEPEPPVDSEPGEPPP	DPDSNPYSLLDT(0.019)S(0.98)EPEPPVDSEPGEPPPASAR	6552	UID20655	PysLLDtsEPEPPVD			1;2
17.9366	17.1101	16.7509	17.8329	16.7757	16.9401	17.5766	17.2134	17.4419	17.4866	16.4913	16.2148	18.3724	18.3383	17.7144	18.3839	17.6647	17.5103	18.468	17.9149	17.8947	17.392	17.3195	16.888	18.0383	16.8972	16.8852	17.6057	16.4673	16.602	18.5756	17.5771	18.1593	18.3562	16.9775	17.1992	18.9736	18.1308	17.7541	18.1908	17.5492	17.8363	17.6636	16.9647	17.2096	16.9016	16.6315	16.5783	18.6457	17.1449	17.8939	17.5373	17.1047	16.6118	18.9809	18.6597	18.2042	18.6805	18.3037	17.7918	S	3			1870	___2	+	HTP							0.99999	1.96e-71	159.78	148.21	159.78	-0.29987	2871800000	533	533	P51116	533	P51116	P51116	Fragile X mental retardation syndrome-related protein 2	FXR2	PYSLLDTSEPEPPVDSEPGEPPPASARRRRS	DPDSNPYSLLDT(0.147)S(0.852)EPEPPVDS(1)EPGEPPPASAR	6553	UID20656	EPEPPVDsEPGEPPP			2
19.0566	18.5689	17.7659	19.6501	18.1632	18.1079	19.9765	19.1565	19.0599	19.389	18.7365	18.3883	18.8602	18.6041	18.1251	18.6095	17.9328	17.7506	19.4218	18.4167	18.5968	18.8299	18.6183	17.8162	NaN	NaN	NaN	NaN	NaN	NaN	NaN	NaN	NaN	NaN	NaN	NaN	NaN	NaN	NaN	NaN	NaN	NaN	NaN	NaN	NaN	NaN	NaN	NaN	18.9073	17.6031	17.9332	19.0354	18.286	17.8251	NaN	NaN	NaN	NaN	NaN	NaN	S	3			1870	___2	+	CST;HTP							0.992188	7.06e-06	86.32	72.664	70.704	4.0727	875500000	601	601	P51116	601	P51116	P51116	Fragile X mental retardation syndrome-related protein 2	FXR2	NRSRRRRNRGNRTDGSISGDRQPVTVADYIS	T(0.007)DGS(0.992)IS(0.996)GDRQPVT(0.002)VADY(0.002)IS(0.001)R	6554	UID20657	RGNRtDGsIsGdRQP			1;2
19.0566	18.5689	17.7659	19.6501	18.1632	18.1079	19.9765	19.1565	19.0599	19.389	18.7365	18.3883	18.8602	18.6041	18.1251	18.6095	17.9328	17.7506	19.4218	18.4167	18.5968	18.8299	18.6183	17.8162	NaN	NaN	NaN	NaN	NaN	NaN	NaN	NaN	NaN	NaN	NaN	NaN	NaN	NaN	NaN	NaN	NaN	NaN	NaN	NaN	NaN	NaN	NaN	NaN	18.9073	17.6031	17.9332	19.0354	18.286	17.8251	NaN	NaN	NaN	NaN	NaN	NaN	S	3			1870	___2	+	CST;HTP							0.996184	0.000169238	74.274	55.82	70.704	4.0727	846330000	603	603	P51116	603	P51116	P51116	Fragile X mental retardation syndrome-related protein 2	FXR2	SRRRRNRGNRTDGSISGDRQPVTVADYISRA	T(0.007)DGS(0.992)IS(0.996)GDRQPVT(0.002)VADY(0.002)IS(0.001)R	6555	UID20658	NRtDGsIsGdRQPVt			2
NaN	NaN	NaN	NaN	NaN	NaN	18.3085	17.5436	17.7592	17.6195	16.8209	16.8301	NaN	NaN	NaN	NaN	NaN	NaN	NaN	NaN	NaN	NaN	NaN	NaN	17.6378	16.6253	16.7681	17.218	16.1043	15.9681	NaN	NaN	NaN	NaN	NaN	NaN	18.8172	18.1164	17.836	18.0432	17.4608	17.8133	NaN	NaN	NaN	NaN	NaN	NaN	NaN	NaN	NaN	NaN	NaN	NaN	NaN	NaN	NaN	NaN	NaN	NaN	S	4			1870	___2	+	CST;HTP							1	8.24e-73	183.12	156.46	183.12	2.4765	4161900000	566	566	P51116	566	P51116	P51116	Fragile X mental retardation syndrome-related protein 2	FXR2	RRTDEDRTVMDGGLESDGPNMTENGLEDESR	TVMDGGLES(1)DGPNMTENGLEDESRPQR	6557	UID20660	VMDGGLEsDGPNMtE			1;2
NaN	NaN	NaN	NaN	NaN	NaN	17.963	19.1297	17.0224	17.7796	16.664	17.4371	NaN	NaN	NaN	NaN	NaN	NaN	NaN	NaN	NaN	NaN	NaN	NaN	NaN	NaN	NaN	NaN	NaN	NaN	NaN	NaN	NaN	NaN	NaN	NaN	NaN	NaN	NaN	NaN	NaN	NaN	NaN	NaN	NaN	NaN	NaN	NaN	17.7833	19.568	18.7093	16.934	16.9656	17.0553	17.8308	17.0464	18.0579	17.4655	17.1884	17.9199	S	3			1874	___2	+	CST;HTP							0.834806	0.0118959	64.121	47.897	64.121	-0.067663	62590000	357	357	P51608;P51608-2	357;369	P51608	P51608	Methyl-CpG-binding protein 2	MECP2	PGRKSKESSPKGRSSSASSPPKKEHHHHHHH	S(0.074)S(0.091)S(0.835)AS(0.558)S(0.443)PPKK	6567	UID20670	SPKGRsSsAssPPKK			2
NaN	NaN	NaN	NaN	NaN	NaN	17.963	19.1297	17.0224	17.7796	16.664	17.4371	NaN	NaN	NaN	NaN	NaN	NaN	NaN	NaN	NaN	NaN	NaN	NaN	17.7153	17.0794	16.8006	17.4641	19.3217	16.4695	NaN	NaN	NaN	NaN	NaN	NaN	NaN	NaN	NaN	NaN	NaN	NaN	NaN	NaN	NaN	NaN	NaN	NaN	17.7833	19.568	18.7093	16.934	16.9656	17.0553	NaN	NaN	NaN	NaN	NaN	NaN	S	3			1874	___2	+	HTP							0.74362	0.0118959	64.121	47.897	50.207	0.32005	73040000	359	359	P51608;P51608-2	359;371	P51608	P51608	Methyl-CpG-binding protein 2	MECP2	RKSKESSPKGRSSSASSPPKKEHHHHHHHSE	S(0.13)S(0.144)S(0.768)AS(0.744)S(0.215)PPKK	6568	UID20671	KGRsSsAssPPKKEH			2
NaN	NaN	NaN	NaN	NaN	NaN	NaN	NaN	NaN	NaN	NaN	NaN	NaN	NaN	NaN	NaN	NaN	NaN	NaN	NaN	NaN	NaN	NaN	NaN	17.7153	17.0794	16.8006	17.4641	19.3217	16.4695	NaN	NaN	NaN	NaN	NaN	NaN	NaN	NaN	NaN	NaN	NaN	NaN	NaN	NaN	NaN	NaN	NaN	NaN	NaN	NaN	NaN	NaN	NaN	NaN	17.8308	17.0464	18.0579	17.4655	17.1884	17.9199	S	3			1874	___2	+	HTP							0.98158	0.0131516	71.176	55.91	68.44	-0.75201	240330000	360	360	P51608;P51608-2	360;372	P51608	P51608	Methyl-CpG-binding protein 2	MECP2	KSKESSPKGRSSSASSPPKKEHHHHHHHSES	SSSAS(0.018)S(0.982)PPKK	6569	UID20672	GRsSsAssPPKKEHH			1;2
NaN	NaN	NaN	NaN	NaN	NaN	19.6545	19.2106	19.1966	19.1927	18.6434	18.6035	NaN	NaN	NaN	NaN	NaN	NaN	NaN	NaN	NaN	NaN	NaN	NaN	19.1146	18.2193	18.0644	18.6428	17.857	17.904	19.9109	19.031	19.2023	19.5013	18.7586	18.8551	18.8609	17.9579	17.7769	18.2576	17.667	17.9445	20.1019	19.4338	19.2647	19.4624	19.0324	19.0756	20.8354	19.4305	19.8237	20.0683	19.5149	19.7168	18.5377	17.8396	17.9097	18.0511	17.7299	17.3616	S	2			1876	___2									0.681841	1.78e-05	89.013	83.289	89.013	2.1427	863630000	5	5	P51636-2	5	P51636-2	P51636-2	Caveolin-2	CAV2	___________MDDDSYSHHSGLEYADPEKF	MDDDS(0.682)Y(0.614)S(0.683)HHS(0.021)GLEYADPEK	6576	UID20679				2
NaN	NaN	NaN	NaN	NaN	NaN	19.6545	19.2106	19.1966	19.1927	18.6434	18.6035	NaN	NaN	NaN	NaN	NaN	NaN	NaN	NaN	NaN	NaN	NaN	NaN	19.1146	18.2193	18.0644	18.6428	17.857	17.904	19.9109	19.031	19.2023	19.5013	18.7586	18.8551	18.8609	17.9579	17.7769	18.2576	17.667	17.9445	20.4617	19.7608	19.6379	19.8947	19.4657	19.5748	20.8354	19.4305	19.8237	20.0683	19.5149	19.7168	19.3083	18.5021	18.8169	18.8056	18.5702	18.365	S	4			1876	___2									0.756019	1.78e-05	89.013	83.289	48.597	-0.62701	916990000	7	7	P51636-2	7	P51636-2	P51636-2	Caveolin-2	CAV2	_________MDDDSYSHHSGLEYADPEKFAD	MDDDS(0.184)Y(0.14)S(0.756)HHS(0.819)GLEY(0.101)ADPEK	6577	UID20680				2
19.9515	19.1844	18.8557	20.1603	19.0757	19.3451	NaN	NaN	NaN	NaN	NaN	NaN	NaN	NaN	NaN	NaN	NaN	NaN	NaN	NaN	NaN	NaN	NaN	NaN	21.2085	20.1876	19.9193	20.6238	19.6993	19.9167	18.8369	18.0575	18.0614	18.3838	17.6707	17.7023	18.8609	17.9579	17.7769	18.2576	17.667	17.9445	20.0803	19.3365	19.259	19.5568	19.0621	19.212	19.1772	17.9291	18.2569	18.3192	17.9359	18.3665	18.0356	17.0607	17.7177	17.5096	17.3905	17.3684	S	3			1876	___2									0.839403	0.00104168	54.805	49.938	45.546	0.9327	1211600000	10	10	P51636-2	10	P51636-2	P51636-2	Caveolin-2	CAV2	______MDDDSYSHHSGLEYADPEKFADSDQ	MDDDS(0.514)Y(0.134)S(0.509)HHS(0.839)GLEY(0.004)ADPEK	6578	UID20681				2
18.9317	19.0508	18.4027	19.3644	18.2933	18.6196	19.9171	19.6534	19.6188	19.3582	18.7795	19.3699	20.1041	20.0072	20.0215	19.8454	19.1425	20.0893	19.0124	17.2338	17.5739	16.8162	16.8192	15.8661	21.5946	20.7601	20.69	21.8766	21.1471	20.5127	20.1673	20.266	19.5007	20.0701	19.2057	19.7864	19.1955	18.6809	18.3248	18.6126	18.6246	18.841	20.934	20.8421	20.5283	21.4272	20.2101	20.0589	21.2969	20.8753	20.9971	20.6739	20.1978	20.2044	21.0007	20.763	21.5374	20.7041	20.4127	20.9662	S	4			1877	___2	+	CST;HTP;LTP	+	protein conformation; enzymatic activity, induced	transcription, induced				1	1.06e-09	135.09	106.28	54.605	-0.16383	2665800000	369	369	P51812;B4DG22;B1AXG1;B7ZB17	369;341;340;341	P51812	P51812	Ribosomal protein S6 kinase alpha-3	RPS6KA3	TFYFDPEFTAKTPKDSPGIPPSANAHQLFRG	T(1)PKDS(1)PGIPPS(1)ANAHQLFR	6579	UID20682	tAktPKDsPGIPPsA			1;2;3
18.5383	18.77	18.0382	18.9192	18.0822	18.3954	19.5967	19.3986	19.3916	19.0589	18.5314	19.2507	20.1041	20.0072	20.0215	19.8454	19.1425	20.0893	NaN	NaN	NaN	NaN	NaN	NaN	21.5946	20.7601	20.69	21.8766	21.1471	20.5127	20.1673	20.266	19.5007	20.0701	19.2057	19.7864	19.1955	18.6809	18.3248	18.6126	18.6246	18.841	20.934	20.8421	20.5283	21.4272	20.2101	20.0589	21.2969	20.8753	20.9971	20.6739	20.1978	20.2044	21.0007	20.763	21.5374	20.7041	20.4127	20.9662	S	4			1877	___2	+	CST;HTP							1	1.14e-06	122.22	92.53	54.605	-0.16383	1810700000	375	375	P51812;B4DG22;B1AXG1;B7ZB17	375;347;346;347	P51812	P51812	Ribosomal protein S6 kinase alpha-3	RPS6KA3	EFTAKTPKDSPGIPPSANAHQLFRGFSFVAI	T(1)PKDS(1)PGIPPS(1)ANAHQLFR	6580	UID20683	DsPGIPPsANAHQLF			2;3
NaN	NaN	NaN	NaN	NaN	NaN	21.2405	19.8683	19.7055	20.4793	19.617	19.7875	NaN	NaN	NaN	NaN	NaN	NaN	NaN	NaN	NaN	NaN	NaN	NaN	21.1348	19.6127	19.3466	20.2453	18.9656	19.3963	18.7283	17.3854	17.7081	17.9154	16.9942	17.0846	19.926	18.1407	18.3985	19.0484	18.0046	18.6868	21.5799	20.0486	20.3049	20.362	20.0395	20.1254	20.7246	18.907	19.3446	19.7894	19.1252	19.48	21.3302	20.2243	20.1751	20.3457	20.1463	20.0011	S	3			1878	___2	+	CST;HTP;LTP							1	0.0014232	81.317	53.821	52.576	0.85345	1188500000	125	125	P51858-2;P51858;P51858-3	125;132;148	P51858-2	P51858-2	Hepatoma-derived growth factor	HDGF	EAAEGDGDKKGNAEGSSDEEGKLVIDEPAKE	KGNAEGS(1)S(1)DEEGK	6585	UID20688	kkGNAEGssDEEGKL			1;2
NaN	NaN	NaN	NaN	NaN	NaN	21.2405	19.8683	19.7055	20.4793	19.617	19.7875	NaN	NaN	NaN	NaN	NaN	NaN	NaN	NaN	NaN	NaN	NaN	NaN	21.1348	19.6127	19.3466	20.2453	18.9656	19.3963	18.7283	17.3854	17.7081	17.9154	16.9942	17.0846	19.926	18.1407	18.3985	19.0484	18.0046	18.6868	21.5799	20.0486	20.3049	20.362	20.0395	20.1254	20.7246	18.907	19.3446	19.7894	19.1252	19.48	21.3302	20.2243	20.1751	20.3457	20.1463	20.0011	S	3			1878	___2	+	CST;HTP;LTP							1	2.11e-05	137.61	116.95	52.576	0.85345	1284700000	126	126	P51858-2;P51858;P51858-3	126;133;149	P51858-2	P51858-2	Hepatoma-derived growth factor	HDGF	AAEGDGDKKGNAEGSSDEEGKLVIDEPAKEK	KGNAEGS(1)S(1)DEEGK	6586	UID20689	kGNAEGssDEEGKLV			1;2
18.3294	17.9025	17.5905	18.6551	17.2118	17.2628	20.3553	19.6181	19.5985	19.5146	19.1332	18.858	NaN	NaN	NaN	NaN	NaN	NaN	NaN	NaN	NaN	NaN	NaN	NaN	19.9744	19.0172	18.953	19.4206	18.5014	18.5145	19.7477	18.7776	18.9643	19.4198	18.1099	18.3215	20.086	19.2264	19.0148	19.363	18.6854	18.8344	19.9368	19.3922	19.4543	19.3012	18.8394	18.708	19.5362	18.5027	18.8768	18.8487	18.2985	18.0179	19.8924	19.4733	19.3674	19.9116	19.4481	19.1777	S	3			1881	___2	+	HTP							0.999985	3.74e-177	309.14	265.37	69.261	-1.4178	15081000000	149	149	P52179-2;P52179;A8MX12	149;149;13	P52179-2	P52179-2	Myomesin-1	MYOM1	SDYMVPIFSGRQKHVSGITDTEEERIKEAAA	HVS(1)GIT(0.98)DT(0.02)EEER	6604	UID20707	SGRQKHVsGItDTEE			1;2
NaN	NaN	NaN	NaN	NaN	NaN	NaN	NaN	NaN	NaN	NaN	NaN	NaN	NaN	NaN	NaN	NaN	NaN	NaN	NaN	NaN	NaN	NaN	NaN	NaN	NaN	NaN	NaN	NaN	NaN	17.3451	16.3074	16.5159	17.3516	15.8343	15.8823	17.8128	16.6949	16.5497	17.0489	16.343	16.4577	NaN	NaN	NaN	NaN	NaN	NaN	NaN	NaN	NaN	NaN	NaN	NaN	NaN	NaN	NaN	NaN	NaN	NaN	S	3			1882	___2	+	CST;HTP							0.927879	0.0120347	65.043	52.412	49.483	-0.64947	12872000	179	179	P52594-2;P52594-3;P52594;P52594-4;C9J2I0;B8ZZY2	179;179;179;179;101;179	P52594-2	P52594-2	Arf-GAP domain and FG repeat-containing protein 1	AGFG1	LGDSAPTLHLNKGTPSQSPVVGRSQGQQQEK	GT(0.074)PS(0.928)QS(0.998)PVVGR	6616	UID20719	HLNkGtPsQsPVVGR			2
NaN	NaN	NaN	NaN	NaN	NaN	22.1309	20.5832	20.1135	21.8756	19.81	19.1294	NaN	NaN	NaN	NaN	NaN	NaN	NaN	NaN	NaN	NaN	NaN	NaN	19.9379	18.2615	17.9842	19.2791	17.4658	17.693	21.363	19.2721	19.8398	21.3974	18.9407	18.8774	21.8522	20.0978	19.6776	21.0048	19.492	19.7241	21.749	20.5455	20.582	20.7479	19.831	19.4357	21.6483	19.1505	19.479	20.3066	19.1482	18.6444	21.9915	20.4789	19.6471	21.3033	19.8786	18.6824	S	2			1882	___2	+	CST;HTP							0.999998	2.28e-29	210.4	151.7	210.4	0.50289	2478500000	181	181	P52594-2;P52594-3;P52594;P52594-4;C9J2I0;B8ZZY2	181;181;181;181;103;181	P52594-2	P52594-2	Arf-GAP domain and FG repeat-containing protein 1	AGFG1	DSAPTLHLNKGTPSQSPVVGRSQGQQQEKKQ	GTPSQS(1)PVVGR	6617	UID20720	NkGtPsQsPVVGRSQ			1;2
NaN	NaN	NaN	NaN	NaN	NaN	20.6313	19.5025	19.3909	19.6852	18.8012	18.5788	19.1956	18.2823	17.651	17.6578	16.9571	16.8218	18.8942	17.4628	17.5808	16.6307	16.4718	15.5882	NaN	NaN	NaN	NaN	NaN	NaN	NaN	NaN	NaN	NaN	NaN	NaN	20.4389	18.7865	17.8763	18.7226	17.1234	17.5654	NaN	NaN	NaN	NaN	NaN	NaN	20.8774	19.5549	19.7932	20.1209	19.0224	18.6439	21.7426	20.8595	20.5574	20.5206	19.6753	19.4006	S	2			1889	___2	+	HTP							1	6.76e-296	357.07	304.68	344.61	-0.43112	25854000000	946	946	P54296;E7EWH9;A0A0J9YVV7	946;371;371	P54296	P54296	Myomesin-2	MYOM2	DCQEMTDASQFTWCKSYEEISDDERFKIETV	S(1)YEEISDDER	6667	UID20770	SQFTWCKsyEEIsDD			1;2
NaN	NaN	NaN	NaN	NaN	NaN	20.6313	19.5025	19.3909	19.6852	18.8012	18.5788	19.1956	18.2823	17.651	17.6578	16.9571	16.8218	18.8942	17.4628	17.5808	16.6307	16.4718	15.5882	NaN	NaN	NaN	NaN	NaN	NaN	NaN	NaN	NaN	NaN	NaN	NaN	20.4389	18.7865	17.8763	18.7226	17.1234	17.5654	NaN	NaN	NaN	NaN	NaN	NaN	20.8774	19.5549	19.7932	20.1209	19.0224	18.6439	21.7426	20.8595	20.5574	20.5206	19.6753	19.4006	S	2			1889	___2	+	HTP							1	3.76e-90	270.36	222.08	270.36	0.72414	65782000000	951	951	P54296;E7EWH9;A0A0J9YVV7	951;376;376	P54296	P54296	Myomesin-2	MYOM2	TDASQFTWCKSYEEISDDERFKIETVGDHSK	SYEEIS(1)DDER	6668	UID20771	CKsyEEIsDDERFKI			1;2
22.362	21.6366	21.4355	22.4026	21.4545	21.5862	22.8339	22.0492	22.1786	22.404	21.8243	22.062	21.3446	20.6366	20.5691	21.0055	20.4603	20.4593	22.4055	21.5531	21.5036	21.6132	21.5003	20.8055	22.9743	22.0446	21.9432	22.637	21.8861	21.9717	22.3571	21.575	21.757	22.0738	21.1581	21.2834	23.0076	22.1632	22.1325	22.4079	21.9251	22.1782	23.3978	22.631	22.6635	22.79	22.5014	22.4373	22.687	21.5428	21.8146	22.0718	21.633	21.5221	23.0166	22.3449	22.3619	22.5698	22.2773	22.1586	S	3			1892	___2	+	CST;HTP;LTP	+	molecular association, regulation	cell cycle regulation; translation, altered	eIF2-alpha(INDUCES)			1	5.48e-13	103.42	90.23	88.517	-1.1506	35502000000	389	389	P55010	389	P55010	P55010	Eukaryotic translation initiation factor 5	EIF5	KAEPFIKWLKEAEEESSGGEEEDEDENIEVV	EAEEES(1)S(1)GGEEEDEDENIEVVYSK	6683	UID20786	LKEAEEEssGGEEED	CK2A1	P68400	2
22.362	21.6366	21.4355	22.4026	21.4545	21.5862	22.8339	22.0492	22.1786	22.404	21.8243	22.062	21.3446	20.6366	20.5691	21.0055	20.4603	20.4593	22.4055	21.5531	21.5036	21.6132	21.5003	20.8055	22.9743	22.0446	21.9432	22.637	21.8861	21.9717	22.3571	21.575	21.757	22.0738	21.1581	21.2834	23.0076	22.1632	22.1325	22.4079	21.9251	22.1782	23.3978	22.631	22.6635	22.79	22.5014	22.4373	22.687	21.5428	21.8146	22.0718	21.633	21.5221	23.0166	22.3449	22.3619	22.5698	22.2773	22.1586	S	3			1892	___2	+	CST;HTP;LTP	+	molecular association, regulation	cell cycle regulation; translation, altered	eIF2-alpha(INDUCES)			0.999999	5.48e-13	103.42	90.23	88.517	-1.1506	35502000000	390	390	P55010	390	P55010	P55010	Eukaryotic translation initiation factor 5	EIF5	AEPFIKWLKEAEEESSGGEEEDEDENIEVVY	EAEEES(1)S(1)GGEEEDEDENIEVVYSK	6684	UID20787	KEAEEEssGGEEEDE	CK2A1	P68400	2
20.0825	19.4466	19.0253	20.7272	19.1503	19.251	20.0859	19.5766	19.4362	19.7843	18.8732	19.0699	19.4598	19.0731	18.7254	19.1446	18.5077	18.4867	18.6738	17.5989	17.6206	17.7184	17.4003	16.9572	20.6955	19.8447	19.6519	20.4967	19.6137	19.554	20.1699	19.3	19.4948	19.9464	18.8361	19.0781	20.6292	19.7699	19.5084	20.0763	19.5506	19.7733	20.3007	19.6436	19.6483	19.9498	19.3993	19.3716	19.0729	17.9523	18.3361	18.3544	17.6245	17.7309	21.3215	20.7591	20.6667	20.7872	20.4566	20.2495	S	3			1894	___2	+	CST;HTP							0.999684	1.39e-07	91.725	78.796	91.725	0.01004	2212400000	52	52	P55081	52	P55081	P55081	Microfibrillar-associated protein 1	MFAP1	KRYVSGKRPDYAPMESSDEEDEEFQFIKKAK	RPDY(0.001)APMES(1)S(1)DEEDEEFQFIK	6688	UID20791	PDyAPMEssDEEDEE			2
20.0825	19.4466	19.0253	20.7272	19.1503	19.251	20.0859	19.5766	19.4362	19.7843	18.8732	19.0699	19.4598	19.0731	18.7254	19.1446	18.5077	18.4867	18.6738	17.5989	17.6206	17.7184	17.4003	16.9572	20.6955	19.8447	19.6519	20.4967	19.6137	19.554	20.1699	19.3	19.4948	19.9464	18.8361	19.0781	20.6292	19.7699	19.5084	20.0763	19.5506	19.7733	20.3007	19.6436	19.6483	19.9498	19.3993	19.3716	19.0729	17.9523	18.3361	18.3544	17.6245	17.7309	21.3215	20.7591	20.6667	20.7872	20.4566	20.2495	S	3			1894	___2	+	CST;HTP							0.999684	1.39e-07	91.725	78.796	91.725	0.01004	2212400000	53	53	P55081	53	P55081	P55081	Microfibrillar-associated protein 1	MFAP1	RYVSGKRPDYAPMESSDEEDEEFQFIKKAKE	RPDY(0.001)APMES(1)S(1)DEEDEEFQFIK	6689	UID20792	DyAPMEssDEEDEEF			2
18.9291	17.7814	17.4146	18.8988	17.6692	17.8768	18.8033	18.0728	18.0931	18.2138	17.9634	17.5813	NaN	NaN	NaN	NaN	NaN	NaN	NaN	NaN	NaN	NaN	NaN	NaN	NaN	NaN	NaN	NaN	NaN	NaN	NaN	NaN	NaN	NaN	NaN	NaN	NaN	NaN	NaN	NaN	NaN	NaN	NaN	NaN	NaN	NaN	NaN	NaN	NaN	NaN	NaN	NaN	NaN	NaN	NaN	NaN	NaN	NaN	NaN	NaN	S	3			1897	___2	+	CST;HTP							0.887363	1.39e-94	189.2	171.26	164.7	-0.49788	226170000	160	160	P56181-2	160	P56181-2	P56181-2			GRKVTSPSSSSSSSSSDSESDDEADVSEVTP	VTSPSSSSSS(0.001)S(0.012)S(0.099)S(0.887)DS(0.035)ES(0.965)DDEADVSEVTPR	6696	UID20799	SsssssssDsEsDDE			2
18.9291	17.7814	17.4146	18.8988	17.6692	17.8768	18.8033	18.0728	18.0931	18.2138	17.9634	17.5813	NaN	NaN	NaN	NaN	NaN	NaN	NaN	NaN	NaN	NaN	NaN	NaN	NaN	NaN	NaN	NaN	NaN	NaN	NaN	NaN	NaN	NaN	NaN	NaN	NaN	NaN	NaN	NaN	NaN	NaN	NaN	NaN	NaN	NaN	NaN	NaN	NaN	NaN	NaN	NaN	NaN	NaN	NaN	NaN	NaN	NaN	NaN	NaN	S	4			1897	___2	+	CST;HTP							0.998824	3.21e-252	292.27	274.33	242.97	-0.19015	2238400000	164	164	P56181-2	164	P56181-2	P56181-2			TSPSSSSSSSSSDSESDDEADVSEVTPRVVS	KVTSPSSSSSSSSSDS(0.001)ES(0.999)DDEADVSEVTPR	6698	UID20801	ssssDsEsDDEADVS			1;2
NaN	NaN	NaN	NaN	NaN	NaN	NaN	NaN	NaN	NaN	NaN	NaN	NaN	NaN	NaN	NaN	NaN	NaN	NaN	NaN	NaN	NaN	NaN	NaN	NaN	NaN	NaN	NaN	NaN	NaN	16.9676	15.8077	16.0159	16.7028	15.2536	15.4927	NaN	NaN	NaN	NaN	NaN	NaN	NaN	NaN	NaN	NaN	NaN	NaN	NaN	NaN	NaN	NaN	NaN	NaN	NaN	NaN	NaN	NaN	NaN	NaN	S	4			1899	___2	+	HTP;LTP	+		transcription, altered				0.761795	7.19e-08	62.938	50.741	56.773	-0.32938	244000000	93	93	P56524-2;P56524	93;210	P56524-2	P56524-2	Histone deacetylase 4	HDAC4	ISSDPRYWYGKTQHSSLDQSSPPQSGVSTSY	T(0.007)QHS(0.228)S(0.762)LDQS(0.001)S(0.001)PPQSGVSTSYNHPVLGMYDAK	6707	UID20810	YGKTQHSsLDQSsPP	CAMK2D	Q13557	1;2
17.8704	17.0173	16.8069	18.2573	16.8873	17.3498	NaN	NaN	NaN	NaN	NaN	NaN	NaN	NaN	NaN	NaN	NaN	NaN	NaN	NaN	NaN	NaN	NaN	NaN	NaN	NaN	NaN	NaN	NaN	NaN	NaN	NaN	NaN	NaN	NaN	NaN	NaN	NaN	NaN	NaN	NaN	NaN	NaN	NaN	NaN	NaN	NaN	NaN	NaN	NaN	NaN	NaN	NaN	NaN	NaN	NaN	NaN	NaN	NaN	NaN	S	3			1904	___2	+	CST;HTP;LTP							0.996656	0.000841046	72.359	48.08	72.359	3.7612	283430000	92	92	P57682-2;P57682	92;92	P57682-2	P57682-2	Krueppel-like factor 3	KLF3	NSPSSLKFPSSHRRASPGLSMPSSSPPIKKY	AS(0.997)PGLS(0.005)MPS(0.174)S(0.517)S(0.308)PPIK	6716	UID20819	PSSHRRAsPGLsMPs	HIPK2	Q9H2X6	2
17.8704	17.0173	16.8069	18.2573	16.8873	17.3498	NaN	NaN	NaN	NaN	NaN	NaN	NaN	NaN	NaN	NaN	NaN	NaN	NaN	NaN	NaN	NaN	NaN	NaN	NaN	NaN	NaN	NaN	NaN	NaN	NaN	NaN	NaN	NaN	NaN	NaN	NaN	NaN	NaN	NaN	NaN	NaN	NaN	NaN	NaN	NaN	NaN	NaN	NaN	NaN	NaN	NaN	NaN	NaN	NaN	NaN	NaN	NaN	NaN	NaN	S	3			1904	___2	+	HTP							0.516638	0.000841046	72.359	48.08	72.359	3.7612	283430000	100	100	P57682-2;P57682	100;100	P57682-2	P57682-2	Krueppel-like factor 3	KLF3	PSSHRRASPGLSMPSSSPPIKKYSPPSPGVQ	AS(0.997)PGLS(0.005)MPS(0.174)S(0.517)S(0.308)PPIK	6717	UID20820	PGLsMPsssPPIKKy			2
NaN	NaN	NaN	NaN	NaN	NaN	19.2207	18.3988	18.8036	18.8512	18.2832	18.1126	NaN	NaN	NaN	NaN	NaN	NaN	NaN	NaN	NaN	NaN	NaN	NaN	NaN	NaN	NaN	NaN	NaN	NaN	17.9631	17.2105	17.3488	18.162	16.9232	16.965	NaN	NaN	NaN	NaN	NaN	NaN	18.6541	18.1996	18.1868	18.4427	17.8737	17.7605	18.2723	17.2792	17.7128	17.5397	17.192	16.9421	19.1146	18.6121	18.6712	18.7854	18.3245	18.1956	S	2			1905	___2	+	HTP							0.999996	9.36e-110	250.2	215.67	124.16	-0.51691	96840000000	195	195	P60174-1;P60174;P60174-4	195;232;113	P60174-1	P60174-1	Triosephosphate isomerase	TPI1	QQAQEVHEKLRGWLKSNVSDAVAQSTRIIYG	S(1)NVSDAVAQSTR	6722	UID20825	kLRGWLksNVsDAVA			1;2
NaN	NaN	NaN	NaN	NaN	NaN	17.68	16.9142	17.2359	17.2964	16.7275	16.4865	NaN	NaN	NaN	NaN	NaN	NaN	NaN	NaN	NaN	NaN	NaN	NaN	NaN	NaN	NaN	NaN	NaN	NaN	17.9631	17.2105	17.3488	18.162	16.9232	16.965	NaN	NaN	NaN	NaN	NaN	NaN	17.3961	16.9701	17.0944	17.3987	16.6698	16.584	18.2723	17.2792	17.7128	17.5397	17.192	16.9421	17.3913	16.8956	17.0536	17.1284	16.5599	16.3656	S	2			1905	___2	+	HTP							0.999794	1.05e-119	284.26	254.08	272.67	0.030051	33661000000	204	204	P60174-1;P60174;P60174-4	204;241;122	P60174-1	P60174-1	Triosephosphate isomerase	TPI1	LRGWLKSNVSDAVAQSTRIIYGGSVTGATCK	SNVSDAVAQS(1)TR	6724	UID20827	VsDAVAQsTRIIyGG			1;2
19.2321	18.278	17.8972	18.8997	18.3342	18.3112	20.634	19.8569	20.3299	20.4198	19.9624	19.9985	NaN	NaN	NaN	NaN	NaN	NaN	NaN	NaN	NaN	NaN	NaN	NaN	17.4198	16.4675	16.236	17.1002	16.2889	16.2545	17.6117	16.7155	16.7712	17.2866	16.4501	16.3994	NaN	NaN	NaN	NaN	NaN	NaN	20.7755	20.039	20.0263	20.1039	19.7589	19.753	17.7946	16.5144	16.6005	16.7494	16.2014	16.3659	19.3188	18.548	18.6297	18.7028	18.3752	18.331	S	3			1907;1918;1924	___2	+	CST;HTP							0.999938	0.000399766	134.01	96.044	50.563	-1.5012	733000000000	325	NaN	P63261;P60709;A0A2R8YFE2;P68032;P62736;P63267;P63267-2;P68133;A6NL76	323;323;27;325;325;324;281;325;202	P63261;P68032;P68133	P68133	Actin, cytoplasmic 2;Actin, cytoplasmic 2, N-terminally processed;Actin, cytoplasmic 1;Actin, cytoplasmic 1, N-terminally processed;Actin, alpha cardiac muscle 1;Actin, aortic smooth muscle;Actin, gamma-enteric smooth muscle;Actin, alpha skeletal muscle	ACTG1;ACTB;ACTC1;ACTA2;ACTG2;ACTA1	GIADRMQKEITALAPSTMKIKIIAPPERKYS	EITALAPS(1)T(1)MK	6727	UID20830	EItALAPstMkIkII			1;2
NaN	NaN	NaN	NaN	NaN	NaN	24.0899	23.6136	23.4651	23.4991	22.7567	22.4523	NaN	NaN	NaN	NaN	NaN	NaN	NaN	NaN	NaN	NaN	NaN	NaN	22.5535	21.6077	21.4627	22.3175	21.307	21.0941	23.1458	22.1992	22.3691	22.7592	21.5236	21.6225	23.3294	22.3515	22.1497	22.6823	22.021	22.3011	22.6731	22.081	22.0191	22.1332	21.5684	21.4209	22.8927	21.6423	22.0141	22.1581	21.4749	21.4145	22.0986	21.7348	21.6401	21.6435	21.2207	20.8812	S	3			1921;2058	___2	+	CST;HTP							0.999991	0.00300976	118.81	76.501	64.827	-0.12095	8728100000	158	NaN	P62995;Q13595-4;Q13595-3;Q13595;H7C2L4;H7BXF3;P62995-3	264;158;159;260;83;103;164	P62995;Q13595-4	Q13595-4	Transformer-2 protein homolog beta;Transformer-2 protein homolog alpha	TRA2B;TRA2A	GWRAAQDRDQIYRRRSPSPYYSRGGYRSRSR;RGYDRYEDYDYRYRRSPSPYYSRYRSRSRSR	RS(1)PS(0.997)PY(0.001)YS(0.002)R	6746	UID20849	DQIyRRRsPsPyysr			2
NaN	NaN	NaN	NaN	NaN	NaN	22.0167	21.4548	21.3959	21.5145	20.6786	20.4708	NaN	NaN	NaN	NaN	NaN	NaN	NaN	NaN	NaN	NaN	NaN	NaN	21.9727	21.0546	20.8789	21.7627	20.758	20.4995	22.9719	22.001	22.1901	22.5748	21.3416	21.442	20.1515	19.243	19.1198	19.4468	18.9118	19.1462	21.9815	21.4045	21.325	21.4705	20.9131	20.7326	21.3398	20.331	20.6156	20.6724	20.0351	19.8329	21.524	21.0949	21.0692	21.0241	20.6162	20.3479	S	2			1921;2058	___2	+	CST;HTP							0.99947	0.00300976	111.31	86.471	78.939	-0.28829	4333800000	160	NaN	P62995;Q13595-4;Q13595-3;Q13595;H7C2L4;H7BXF3;P62995-3	266;160;161;262;85;105;166	P62995;Q13595-4	Q13595-4	Transformer-2 protein homolog beta;Transformer-2 protein homolog alpha	TRA2B;TRA2A	RAAQDRDQIYRRRSPSPYYSRGGYRSRSRSR;YDRYEDYDYRYRRSPSPYYSRYRSRSRSRSY	S(1)PS(0.999)PYYSR	6747	UID20850	IyRRRsPsPyysrGG			2
NaN	NaN	NaN	NaN	NaN	NaN	23.6985	23.2479	23.0725	23.0789	22.3668	22.0311	NaN	NaN	NaN	NaN	NaN	NaN	NaN	NaN	NaN	NaN	NaN	NaN	20.96	19.957	19.8755	20.6702	19.6474	19.528	20.0077	19.2378	19.2702	19.7001	18.4462	18.5346	23.1604	22.1737	21.9613	22.5204	21.8433	22.1293	21.2803	20.6633	20.6302	20.6923	20.1149	20.0227	22.2915	20.8982	21.3261	21.5209	20.8114	20.8279	20.9204	20.7059	20.5156	20.5622	20.1308	19.6439	S	2			1921;2058	___2	+	CST;HTP							0.998432	0.00480121	118.81	76.501	113.34	-0.12597	4435000000	164	NaN	P62995;Q13595-4;Q13595-3;Q13595;H7C2L4;H7BXF3;P62995-3	270;164;165;266;89;109;170	P62995;Q13595-4	Q13595-4	Transformer-2 protein homolog beta;Transformer-2 protein homolog alpha	TRA2B;TRA2A	DRDQIYRRRSPSPYYSRGGYRSRSRSRSYSP;EDYDYRYRRSPSPYYSRYRSRSRSRSYSPRR	RS(0.997)PS(0.003)PYY(0.001)S(0.998)R	6748	UID20851	RsPsPyysrGGyRsR;RsPsPyysRyRsRsR			2
NaN	NaN	NaN	NaN	NaN	NaN	NaN	NaN	NaN	NaN	NaN	NaN	NaN	NaN	NaN	NaN	NaN	NaN	NaN	NaN	NaN	NaN	NaN	NaN	NaN	NaN	NaN	NaN	NaN	NaN	NaN	NaN	NaN	NaN	NaN	NaN	15.8877	15.0969	14.9168	15.4735	15.1368	15.1715	15.4635	14.7537	14.541	14.6849	14.4359	14.7622	NaN	NaN	NaN	NaN	NaN	NaN	NaN	NaN	NaN	NaN	NaN	NaN	S	3			1923	___2	+	HTP							0.66622	8.1e-10	64.028	55.638	42.806	-2.361	12452000	2	2	P67809;C9J5V9	2;2	P67809	P67809	Nuclease-sensitive element-binding protein 1	YBX1	______________MSSEAETQQPPAAPPAA	S(0.666)S(0.666)EAET(0.666)QQPPAAPPAAPALS(0.001)AADTK	6751	UID20854	______MssEAEtQQ			2
NaN	NaN	NaN	NaN	NaN	NaN	NaN	NaN	NaN	NaN	NaN	NaN	NaN	NaN	NaN	NaN	NaN	NaN	NaN	NaN	NaN	NaN	NaN	NaN	NaN	NaN	NaN	NaN	NaN	NaN	NaN	NaN	NaN	NaN	NaN	NaN	15.8877	15.0969	14.9168	15.4735	15.1368	15.1715	15.4635	14.7537	14.541	14.6849	14.4359	14.7622	NaN	NaN	NaN	NaN	NaN	NaN	NaN	NaN	NaN	NaN	NaN	NaN	S	3			1923	___2	+	HTP							0.66622	8.1e-10	64.028	55.638	42.806	-2.361	12452000	3	3	P67809;C9J5V9	3;3	P67809	P67809	Nuclease-sensitive element-binding protein 1	YBX1	_____________MSSEAETQQPPAAPPAAP	S(0.666)S(0.666)EAET(0.666)QQPPAAPPAAPALS(0.001)AADTK	6752	UID20855	_____MssEAEtQQP			2
NaN	NaN	NaN	NaN	NaN	NaN	19.1379	18.3798	18.3192	18.5103	17.4961	17.4081	NaN	NaN	NaN	NaN	NaN	NaN	NaN	NaN	NaN	NaN	NaN	NaN	19.4756	18.3713	18.3908	19.0919	17.6406	18.0258	19.0274	17.8083	18.3152	18.5994	17.1995	17.5853	19.4279	18.5121	18.495	18.8047	18.1216	18.266	19.0647	18.2998	18.4883	18.451	17.8001	17.9652	19.44	18.0969	18.4973	18.5856	17.8121	17.9187	19.2607	18.5178	18.2632	18.5367	18.2244	17.6524	S	3			1936	___2	+	CST;HTP							1	2.93e-05	111.76	98.69	105.21	-0.20477	1720400000	253	253	P85037-2;P85037	253;416	P85037-2	P85037-2	Forkhead box protein K1	FOXK1	GVSCFRTPFGPLSSRSAPASPTHPGLMSPRS	S(1)APAS(0.948)PT(0.052)HPGLMSPR	6776	UID20879	FGPLsSRsAPAsPtH			2;3
NaN	NaN	NaN	NaN	NaN	NaN	19.1379	18.3798	18.3192	18.5103	17.4961	17.4081	NaN	NaN	NaN	NaN	NaN	NaN	NaN	NaN	NaN	NaN	NaN	NaN	19.1737	18.0485	18.0497	18.7972	17.2897	17.6979	19.0274	17.8083	18.3152	18.5994	17.1995	17.5853	18.4915	17.5156	17.4556	17.8412	17.1227	17.3593	19.0647	18.2998	18.4883	18.451	17.8001	17.9652	19.44	18.0969	18.4973	18.5856	17.8121	17.9187	19.2607	18.5178	18.2632	18.5367	18.2244	17.6524	S	3			1936	___2	+	CST;HTP							0.991996	2.93e-05	111.76	98.69	76.448	-1.0791	1531800000	257	257	P85037-2;P85037	257;420	P85037-2	P85037-2	Forkhead box protein K1	FOXK1	FRTPFGPLSSRSAPASPTHPGLMSPRSGGLQ	S(1)APAS(0.992)PT(0.008)HPGLMSPR	6777	UID20880	sSRsAPAsPtHPGLM			2;3
NaN	NaN	NaN	NaN	NaN	NaN	NaN	NaN	NaN	NaN	NaN	NaN	NaN	NaN	NaN	NaN	NaN	NaN	NaN	NaN	NaN	NaN	NaN	NaN	17.0704	16.0527	16.1428	16.6561	15.429	15.7277	NaN	NaN	NaN	NaN	NaN	NaN	NaN	NaN	NaN	NaN	NaN	NaN	NaN	NaN	NaN	NaN	NaN	NaN	NaN	NaN	NaN	NaN	NaN	NaN	NaN	NaN	NaN	NaN	NaN	NaN	S	3			1936	___2	+	CST;HTP							0.99979	0.00136008	69.081	59.122	69.081	0.040835	229360000	265	265	P85037-2;P85037	265;428	P85037-2	P85037-2	Forkhead box protein K1	FOXK1	SSRSAPASPTHPGLMSPRSGGLQTPECLSRE	S(0.946)APAS(0.31)PT(0.745)HPGLMS(1)PR	6778	UID20881	PtHPGLMsPRsGGLQ			2;3
NaN	NaN	NaN	NaN	NaN	NaN	17.5101	16.9201	16.8709	17.1801	16.1906	15.9861	NaN	NaN	NaN	NaN	NaN	NaN	17.3631	16.4669	16.3395	16.3754	16.0963	15.3438	NaN	NaN	NaN	NaN	NaN	NaN	NaN	NaN	NaN	NaN	NaN	NaN	NaN	NaN	NaN	NaN	NaN	NaN	NaN	NaN	NaN	NaN	NaN	NaN	NaN	NaN	NaN	NaN	NaN	NaN	18.0036	17.4932	17.047	17.4746	16.9258	16.7155	S	4			1936	___2	+	CST;HTP							0.792216	6.7e-07	69.885	55.292	61.938	1.4731	80984000	305	305	P85037-2;P85037	305;468	P85037-2	P85037-2	Forkhead box protein K1	FOXK1	FGSKLASVPEYRYSQSAPGSPVSAQPVIMAV	Y(0.025)S(0.18)QS(0.792)APGS(0.814)PVS(0.188)AQPVIMAVPPRPSSLVAK	6779	UID20882	PEyRySQsAPGsPVs			2
NaN	NaN	NaN	NaN	NaN	NaN	17.5101	16.9201	16.8709	17.1801	16.1906	15.9861	NaN	NaN	NaN	NaN	NaN	NaN	17.3631	16.4669	16.3395	16.3754	16.0963	15.3438	NaN	NaN	NaN	NaN	NaN	NaN	NaN	NaN	NaN	NaN	NaN	NaN	NaN	NaN	NaN	NaN	NaN	NaN	NaN	NaN	NaN	NaN	NaN	NaN	NaN	NaN	NaN	NaN	NaN	NaN	18.0036	17.4932	17.047	17.4746	16.9258	16.7155	S	4			1936	___2	+	CST;HTP							0.816379	6.7e-07	69.885	55.292	69.885	1.5094	80984000	309	309	P85037-2;P85037	309;472	P85037-2	P85037-2	Forkhead box protein K1	FOXK1	LASVPEYRYSQSAPGSPVSAQPVIMAVPPRP	Y(0.024)S(0.174)QS(0.788)APGS(0.816)PVS(0.197)AQPVIMAVPPRPSSLVAK	6780	UID20883	ySQsAPGsPVsAQPV			2
17.6598	17.0495	16.5577	17.6354	16.7802	16.9711	NaN	NaN	NaN	NaN	NaN	NaN	NaN	NaN	NaN	NaN	NaN	NaN	16.7325	15.8624	16.1786	16.3678	16.1089	15.4789	17.8597	17.3073	17.1013	17.5775	16.72	16.8611	17.7435	16.9193	17.3534	17.4405	16.4387	16.674	NaN	NaN	NaN	NaN	NaN	NaN	17.6602	17.0436	17.0129	17.0132	16.7449	16.5176	NaN	NaN	NaN	NaN	NaN	NaN	18.4614	17.903	17.9332	18.0772	17.6536	17.205	S	3			1939	___2	+	CST;HTP							0.997675	2.41e-07	114.55	103.28	90.729	-0.70193	114070000	658	658	P98175-4;P98175-3;P98175-2;P98175;P98175-5	658;659;735;736;801	P98175-4	P98175-4	RNA-binding protein 10	RBM10	RPSPPRGLVAAYSGESDSEEEQERGGPEREE	GLVAAY(0.001)S(0.002)GES(0.998)DS(0.999)EEEQER	6784	UID20887	VAAYsGEsDsEEEQE;VAAysGEsDsEEEQE			2
17.6598	17.0495	16.5577	17.6354	16.7802	16.9711	17.5359	16.9677	17.0869	17.2079	16.6968	16.298	NaN	NaN	NaN	NaN	NaN	NaN	16.7325	15.8624	16.1786	16.3678	16.1089	15.4789	17.8597	17.3073	17.1013	17.5775	16.72	16.8611	17.7435	16.9193	17.3534	17.4405	16.4387	16.674	NaN	NaN	NaN	NaN	NaN	NaN	17.6602	17.0436	17.0129	17.0132	16.7449	16.5176	NaN	NaN	NaN	NaN	NaN	NaN	18.4614	17.903	17.9332	18.0772	17.6536	17.205	S	3			1939	___2	+	CST;HTP							0.999634	2.41e-07	114.55	103.28	104.38	0.11633	122990000	660	660	P98175-4;P98175-3;P98175-2;P98175;P98175-5	660;661;737;738;803	P98175-4	P98175-4	RNA-binding protein 10	RBM10	SPPRGLVAAYSGESDSEEEQERGGPEREEKL	GLVAAY(0.017)S(0.005)GES(0.978)DS(1)EEEQER	6785	UID20888	AYsGEsDsEEEQERG;AysGEsDsEEEQERG			2
18.9335	18.5591	18.3485	19.9158	18.3472	18.5034	19.1648	18.7567	18.9027	19.2076	18.2414	18.3748	17.6983	17.2071	17.0894	17.3455	16.7502	17.0038	NaN	NaN	NaN	NaN	NaN	NaN	19.7468	19.5669	19.0113	19.4187	18.7678	18.7676	19.1944	18.6242	18.744	18.7993	18.1423	18.2649	19.8973	18.8265	18.8694	19.415	18.784	18.8863	18.2888	17.7213	17.9336	17.7473	17.4422	17.2369	18.3568	17.155	17.8463	17.5739	17.0497	17.5305	18.9315	18.7392	18.7608	18.8842	18.7352	18.3556	S	2			1942	___2	+	CST;HTP							0.965253	0.0216951	84.882	49.056	80.758	-0.37488	609350000	190	190	Q00587-2;Q00587	190;190	Q00587-2	Q00587-2	Cdc42 effector protein 1	CDC42EP1	RDRDGSFPSEPGLRRSDSLLSFRLDLDLGPS	S(0.965)DS(0.035)LLS(1)FR	6790	UID20893	sEPGLRRsDsLLsFR			2
18.9335	18.5591	18.3485	19.9158	18.3472	18.5034	19.1648	18.7567	18.9027	19.2076	18.2414	18.3748	17.6983	17.2071	17.0894	17.3455	16.7502	17.0038	NaN	NaN	NaN	NaN	NaN	NaN	19.7468	19.5669	19.0113	19.4187	18.7678	18.7676	19.1944	18.6242	18.744	18.7993	18.1423	18.2649	19.8973	18.8265	18.8694	19.415	18.784	18.8863	18.2888	17.7213	17.9336	17.7473	17.4422	17.2369	19.2505	18.0578	18.695	18.4647	18.023	18.405	18.9315	18.7392	18.7608	18.8842	18.7352	18.3556	S	2			1942	___2	+	CST;HTP							0.999998	0.0216951	84.882	49.056	84.198	-0.10211	696540000	195	195	Q00587-2;Q00587	195;195	Q00587-2	Q00587-2	Cdc42 effector protein 1	CDC42EP1	SFPSEPGLRRSDSLLSFRLDLDLGPSLLSEL	S(0.861)DS(0.139)LLS(1)FR	6791	UID20894	RRsDsLLsFRLDLDL			2
19.905	19.074	18.9769	21.6082	18.5686	19.5298	19.7158	19.2797	18.6458	18.6828	17.9257	17.7337	NaN	NaN	NaN	NaN	NaN	NaN	20.94	19.1522	19.3113	18.7078	19.1427	19.0458	19.0339	18.0532	17.7025	18.4798	20.0124	17.4722	NaN	NaN	NaN	NaN	NaN	NaN	20.2036	19.2925	18.8618	19.2413	19.1156	19.3069	NaN	NaN	NaN	NaN	NaN	NaN	NaN	NaN	NaN	NaN	NaN	NaN	19.8892	19.1414	19.3832	21.2765	19.8423	20.0536	S	2			1944	___2	+	HTP							1	2.08e-171	295.93	259.82	256.53	-0.76949	116000000000	40	40	Q00872-4;Q00872-2	40;40	Q00872-4	Q00872-4	Myosin-binding protein C, slow-type	MYBPC1	EKEAGTTPAKDEEEVSPPSALPPGLGSRALE	DEEEVS(1)PPSALPPGLGSR	6800	UID20903	AKDEEEVsPPSALPP			1;2
NaN	NaN	NaN	NaN	NaN	NaN	18.7908	18.426	18.9735	18.7661	17.8306	18.6061	18.8019	17.9504	17.6565	17.2706	16.9791	17.1772	19.4772	16.9391	17.4769	17.6157	17.1633	16.784	NaN	NaN	NaN	NaN	NaN	NaN	NaN	NaN	NaN	NaN	NaN	NaN	NaN	NaN	NaN	NaN	NaN	NaN	NaN	NaN	NaN	NaN	NaN	NaN	19.6902	18.4583	18.4624	19.2152	18.73	18.7705	18.3669	17.3964	17.0924	17.7025	16.993	16.9627	S	3			1945	___2	+	HTP							1	0.00016738	132.08	112.34	108.63	0.50739	590440000	146	146	Q00G26	146	Q00G26	Q00G26	Perilipin-5	PLIN5	DLARRGRRWSVELKRSVSHAVDVVLEKSEEL	S(1)VS(1)HAVDVVLEK	6816	UID20919	WsVELkRsVsHAVDV			1;2
NaN	NaN	NaN	NaN	NaN	NaN	18.7908	18.426	18.9735	18.7661	17.8306	18.6061	18.8019	17.9504	17.6565	17.2706	16.9791	17.1772	19.4772	16.9391	17.4769	17.6157	17.1633	16.784	NaN	NaN	NaN	NaN	NaN	NaN	NaN	NaN	NaN	NaN	NaN	NaN	NaN	NaN	NaN	NaN	NaN	NaN	NaN	NaN	NaN	NaN	NaN	NaN	19.6902	18.4583	18.4624	19.2152	18.73	18.7705	18.3669	17.3964	17.0924	17.7025	16.993	16.9627	S	3			1945	___2	+	HTP							1	1.79e-08	159.08	134.23	108.63	0.50739	1008800000	148	148	Q00G26	148	Q00G26	Q00G26	Perilipin-5	PLIN5	ARRGRRWSVELKRSVSHAVDVVLEKSEELVD	S(1)VS(1)HAVDVVLEK	6817	UID20920	VELkRsVsHAVDVVL			1;2
NaN	NaN	NaN	NaN	NaN	NaN	NaN	NaN	NaN	NaN	NaN	NaN	NaN	NaN	NaN	NaN	NaN	NaN	NaN	NaN	NaN	NaN	NaN	NaN	NaN	NaN	NaN	NaN	NaN	NaN	15.906	15.7913	15.7275	15.8299	14.8375	15.0478	NaN	NaN	NaN	NaN	NaN	NaN	NaN	NaN	NaN	NaN	NaN	NaN	NaN	NaN	NaN	NaN	NaN	NaN	NaN	NaN	NaN	NaN	NaN	NaN	S	3			1946	___2	+	CST;HTP							0.8112	9.06e-05	59.434	51.345	59.434	3.8973	22920000	14	14	Q01082-3	14	Q01082-3	Q01082-3	Spectrin beta chain, non-erythrocytic 1	SPTBN1	__MELQRTSSISGPLSPAYTGQVPYNYNQLE	T(0.301)S(0.331)S(0.326)IS(0.06)GPLS(0.811)PAY(0.149)T(0.021)GQVPY(0.001)NYNQLEGR	6820	UID20923	ssIsGPLsPAytGQV			2
NaN	NaN	NaN	NaN	NaN	NaN	NaN	NaN	NaN	NaN	NaN	NaN	NaN	NaN	NaN	NaN	NaN	NaN	NaN	NaN	NaN	NaN	NaN	NaN	20.0013	18.8968	18.8116	19.0611	18.056	18.9682	NaN	NaN	NaN	NaN	NaN	NaN	NaN	NaN	NaN	NaN	NaN	NaN	NaN	NaN	NaN	NaN	NaN	NaN	NaN	NaN	NaN	NaN	NaN	NaN	18.2788	17.6885	17.7403	18.1379	17.8527	17.6036	S	3			1949	___2									0.93019	0.000641945	62.781	47.189	45.735	-1.4945	92569000	791	791	Q01118	791	Q01118	Q01118	Sodium channel protein type 7 subunit alpha	SCN7A	DTMDHVNEVYVKEDISDHTLSELSNTQDFLK	EDIS(0.93)DHT(0.929)LS(0.128)ELS(0.007)NT(0.006)QDFLK	6822	UID20925				2
18.4163	17.711	17.3339	18.1476	17.5971	17.434	NaN	NaN	NaN	NaN	NaN	NaN	NaN	NaN	NaN	NaN	NaN	NaN	NaN	NaN	NaN	NaN	NaN	NaN	NaN	NaN	NaN	NaN	NaN	NaN	18.6631	18.0336	18.1494	18.3174	17.9014	17.7377	18.8451	17.9364	17.975	18.3819	17.8391	18.1046	18.5718	17.8634	17.6717	18.0601	17.5487	17.6312	NaN	NaN	NaN	NaN	NaN	NaN	18.7836	18.0188	18.2151	18.4599	18.1698	18.1406	S	3			1949	___2	+	HTP							0.989952	0.000126194	109.77	93.517	50.392	0.29049	137710000	905	905	Q01118	905	Q01118	Q01118	Sodium channel protein type 7 subunit alpha	SCN7A	GGERSKHLKNGCRRGSSLGQISGASKKGKIW	RGS(0.99)S(0.935)LGQIS(0.072)GAS(0.003)K	6823	UID20926	KNGCRRGssLGQISG			1;2
18.4163	17.711	17.3339	18.1476	17.5971	17.434	NaN	NaN	NaN	NaN	NaN	NaN	NaN	NaN	NaN	NaN	NaN	NaN	NaN	NaN	NaN	NaN	NaN	NaN	NaN	NaN	NaN	NaN	NaN	NaN	18.6631	18.0336	18.1494	18.3174	17.9014	17.7377	18.8451	17.9364	17.975	18.3819	17.8391	18.1046	18.5718	17.8634	17.6717	18.0601	17.5487	17.6312	NaN	NaN	NaN	NaN	NaN	NaN	18.7836	18.0188	18.2151	18.4599	18.1698	18.1406	S	3			1949	___2	+	HTP							0.984764	0.0161301	52.432	32.051	42.716	-0.11858	79560000	906	906	Q01118	906	Q01118	Q01118	Sodium channel protein type 7 subunit alpha	SCN7A	GERSKHLKNGCRRGSSLGQISGASKKGKIWQ	RGS(0.99)S(0.985)LGQIS(0.024)GAS(0.001)K	6824	UID20927	NGCRRGssLGQISGA			2
NaN	NaN	NaN	NaN	NaN	NaN	18.9185	17.72	17.1689	17.8831	16.6616	16.5784	NaN	NaN	NaN	NaN	NaN	NaN	NaN	NaN	NaN	NaN	NaN	NaN	NaN	NaN	NaN	NaN	NaN	NaN	18.8375	17.4242	17.6401	17.9391	16.4027	16.8382	19.1011	17.3014	17.3719	18.0243	16.9809	17.3916	NaN	NaN	NaN	NaN	NaN	NaN	NaN	NaN	NaN	NaN	NaN	NaN	18.7247	17.6902	17.616	17.7546	16.9775	17.1839	S	3			1950	___2	+	CST;HTP							0.99067	0.0108992	89.47	72.391	89.47	2.6857	227210000	194	194	Q01130-2;Q01130	194;206	Q01130-2	Q01130-2	Serine/arginine-rich splicing factor 2	SRSF2	SPPPVSKRESKSRSRSKSPPKSPEEEGAVSS	S(0.991)KS(0.009)PPKSPEEEGAVS(0.552)S(0.448)	6825	UID20928	EsKSRsRsKsPPKsP			2;3
NaN	NaN	NaN	NaN	NaN	NaN	18.6025	18.1811	17.8427	18.2707	17.5664	17.4892	NaN	NaN	NaN	NaN	NaN	NaN	NaN	NaN	NaN	NaN	NaN	NaN	18.4762	17.4223	17.3265	17.9804	16.8245	16.9463	18.5196	17.4726	17.6881	17.7703	16.6461	17.1474	NaN	NaN	NaN	NaN	NaN	NaN	NaN	NaN	NaN	NaN	NaN	NaN	NaN	NaN	NaN	NaN	NaN	NaN	NaN	NaN	NaN	NaN	NaN	NaN	S	3			1950	___2	+	CST;HTP							0.999255	0.00125525	99.86	84.468	57.248	-1.4604	327240000	196	196	Q01130-2;Q01130	196;208	Q01130-2	Q01130-2	Serine/arginine-rich splicing factor 2	SRSF2	PPVSKRESKSRSRSKSPPKSPEEEGAVSS__	S(0.999)PPKS(0.996)PEEEGAVS(0.549)S(0.456)	6826	UID20929	KSRsRsKsPPKsPEE			2;3
NaN	NaN	NaN	NaN	NaN	NaN	19.7691	18.9689	18.5448	19.0899	18.1838	18.1045	NaN	NaN	NaN	NaN	NaN	NaN	NaN	NaN	NaN	NaN	NaN	NaN	18.4762	17.4223	17.3265	17.9804	16.8245	16.9463	18.5196	17.4726	17.6881	17.7703	16.6461	17.1474	19.1011	17.3014	17.3719	18.0243	16.9809	17.3916	NaN	NaN	NaN	NaN	NaN	NaN	NaN	NaN	NaN	NaN	NaN	NaN	18.7247	17.6902	17.616	17.7546	16.9775	17.1839	S	3			1950	___2	+	HTP							0.935493	0.00125525	99.86	84.468	72.916	0.79476	342050000	208	208	Q01130-2;Q01130	208;220	Q01130-2	Q01130-2	Serine/arginine-rich splicing factor 2	SRSF2	RSKSPPKSPEEEGAVSS______________	S(0.735)KS(0.265)PPKS(0.007)PEEEGAVS(0.935)S(0.057)	6828	UID20931	PEEEGAVss______			2;3
NaN	NaN	NaN	NaN	NaN	NaN	NaN	NaN	NaN	NaN	NaN	NaN	NaN	NaN	NaN	NaN	NaN	NaN	NaN	NaN	NaN	NaN	NaN	NaN	NaN	NaN	NaN	NaN	NaN	NaN	18.8375	17.4242	17.6401	17.9391	16.4027	16.8382	NaN	NaN	NaN	NaN	NaN	NaN	NaN	NaN	NaN	NaN	NaN	NaN	NaN	NaN	NaN	NaN	NaN	NaN	NaN	NaN	NaN	NaN	NaN	NaN	S	3			1950	___2	+	CST;HTP							0.951698	0.0108992	87.319	77.531	87.319	0.88556	200730000	209	209	Q01130-2;Q01130	209;221	Q01130-2	Q01130-2	Serine/arginine-rich splicing factor 2	SRSF2	SKSPPKSPEEEGAVSS_______________	S(0.711)KS(0.288)PPKSPEEEGAVS(0.048)S(0.952)	6829	UID20932	EEEGAVss_______			2;3
NaN	NaN	NaN	NaN	NaN	NaN	16.2179	15.3275	15.6347	15.686	14.9711	15.3378	15.5255	15.0486	14.1935	15.48	14.5545	14.3368	16.2109	14.7522	14.6373	14.8966	14.5738	14.3991	NaN	NaN	NaN	NaN	NaN	NaN	16.4725	15.4525	15.5854	16.2748	15.0494	14.995	NaN	NaN	NaN	NaN	NaN	NaN	NaN	NaN	NaN	NaN	NaN	NaN	15.9721	14.7206	14.8714	15.4082	14.8188	14.3936	NaN	NaN	NaN	NaN	NaN	NaN	S	3			1951	___2	+	CST;HTP							0.999567	2.29e-07	90.37	80.031	90.37	-0.11121	53256000	424	424	Q01167-2;Q01167	424;424	Q01167-2	Q01167-2	Forkhead box protein K2	FOXK2	AQPKLAVIQEARFAQSAPGSPLSSQPVLITV	FAQS(1)APGS(0.999)PLS(0.001)SQPVLITVQR	6831	UID20934	QEARFAQsAPGsPLs			2
NaN	NaN	NaN	NaN	NaN	NaN	16.2179	15.3275	15.6347	15.686	14.9711	15.3378	15.5255	15.0486	14.1935	15.48	14.5545	14.3368	16.2109	14.7522	14.6373	14.8966	14.5738	14.3991	NaN	NaN	NaN	NaN	NaN	NaN	16.4725	15.4525	15.5854	16.2748	15.0494	14.995	NaN	NaN	NaN	NaN	NaN	NaN	NaN	NaN	NaN	NaN	NaN	NaN	15.9721	14.7206	14.8714	15.4082	14.8188	14.3936	NaN	NaN	NaN	NaN	NaN	NaN	S	3			1951	___2	+	CST;HTP;LTP	+	protein stabilization	apoptosis, altered; transcription, altered				0.999354	2.86e-11	117.53	103.88	90.37	-0.11121	130070000	428	428	Q01167-2;Q01167	428;428	Q01167-2	Q01167-2	Forkhead box protein K2	FOXK2	LAVIQEARFAQSAPGSPLSSQPVLITVQRQL	FAQS(1)APGS(0.999)PLS(0.001)SQPVLITVQR	6832	UID20935	FAQsAPGsPLssQPV	CDK1;CDK2	P06493;P24941	1;2
21.2272	20.549	20.2168	21.6049	20.5417	20.5317	20.4114	19.8745	20.0152	20.1504	19.6397	19.8899	20.3544	20.0904	19.8317	20.1487	19.6578	19.5305	19.873	19.2622	19.3651	19.1482	19.1115	18.4736	20.5677	19.7915	19.5884	20.1901	19.3101	19.4556	19.4753	18.6948	18.8413	19.2544	18.2038	18.2964	21.2638	20.4242	20.4764	20.7095	20.1554	20.4915	20.338	19.704	19.6885	19.843	19.5246	19.3447	20.7172	19.5594	19.8622	20.1591	19.7324	19.4308	20.3487	19.9611	19.993	19.9386	19.6295	19.3329	S	3			1953	___2	+	HTP							1	4.03e-41	189.47	163.35	106.57	0.16668	3616300000	957	957	Q01804-5;Q01804-3;Q01804	957;958;1023	Q01804-5	Q01804-5	OTU domain-containing protein 4	OTUD4	GANSVDSRVQRPKEESSEDENEVSNILRSGR	EES(1)S(1)EDENEVSNILR	6834	UID20937	VQRPkEEssEDENEV			2
17.7754	17.0299	16.7783	17.7165	17.1224	16.8972	19.7563	19.1468	19.3015	19.4257	18.9301	19.3086	19.9259	19.6738	19.4345	19.7157	19.2511	19.1068	18.9138	18.3101	18.4196	18.2185	18.2604	17.5626	20.5677	19.7915	19.5884	20.1901	19.3101	19.4556	17.6355	17.061	17.3501	17.4774	16.4753	16.4392	21.2638	20.4242	20.4764	20.7095	20.1554	20.4915	20.338	19.704	19.6885	19.843	19.5246	19.3447	20.7172	19.5594	19.8622	20.1591	19.7324	19.4308	19.6081	19.2247	19.2398	19.1838	18.792	18.5497	S	3			1953	___2	+	HTP							1	5.05e-32	184.99	158.87	106.57	0.16668	2993000000	958	958	Q01804-5;Q01804-3;Q01804	958;959;1024	Q01804-5	Q01804-5	OTU domain-containing protein 4	OTUD4	ANSVDSRVQRPKEESSEDENEVSNILRSGRS	EES(1)S(1)EDENEVSNILR	6835	UID20938	QRPkEEssEDENEVs			2
21.0889	20.4172	20.0772	21.5041	20.4001	20.4106	18.9575	18.5386	18.6577	18.8101	18.2759	18.2977	20.1825	19.829	19.6066	19.9753	19.4487	19.3524	18.8311	18.2126	18.3083	18.0743	17.9455	17.3787	20.1608	19.2893	19.1254	19.7916	18.9239	19.0616	19.0026	18.1336	18.2071	18.7567	17.6856	17.8304	20.9859	20.1029	20.2201	20.4462	19.8729	20.2322	19.7861	19.1792	19.1336	19.3382	18.9254	18.7492	NaN	NaN	NaN	NaN	NaN	NaN	19.0323	18.6385	18.6949	18.6428	18.4464	18.0777	S	2			1953	___2	+	HTP							0.996935	4.03e-41	189.47	163.35	189.47	0.49578	1344800000	965	965	Q01804-5;Q01804-3;Q01804	965;966;1031	Q01804-5	Q01804-5	OTU domain-containing protein 4	OTUD4	VQRPKEESSEDENEVSNILRSGRSKQFYNQT	EES(0.933)S(0.07)EDENEVS(0.997)NILR	6836	UID20939	sEDENEVsNILRSGR			2
NaN	NaN	NaN	NaN	NaN	NaN	17.481	16.9661	16.7032	16.8832	15.9019	15.907	NaN	NaN	NaN	NaN	NaN	NaN	NaN	NaN	NaN	NaN	NaN	NaN	NaN	NaN	NaN	NaN	NaN	NaN	15.369	14.5884	14.9647	15.2263	14.243	14.2371	16.7167	15.6807	15.4613	16.0372	15.4975	15.4261	NaN	NaN	NaN	NaN	NaN	NaN	18.2422	16.8759	17.1948	17.338	16.7812	16.7118	NaN	NaN	NaN	NaN	NaN	NaN	S	3			1954	___2	+	CST;HTP							0.999937	4.47e-38	135.34	128.69	114.49	2.5606	230550000	846	846	Q01831-2;Q01831	846;883	Q01831-2	Q01831-2	DNA repair protein complementing XP-C cells	XPC	KSEAAAPHTDAGGGLSSDEEEGTSSQAEAAR	SEAAAPHTDAGGGLS(1)S(1)DEEEGTSSQAEAAR	6842	UID20945	tDAGGGLssDEEEGt			2
NaN	NaN	NaN	NaN	NaN	NaN	17.481	16.9661	16.7032	16.8832	15.9019	15.907	NaN	NaN	NaN	NaN	NaN	NaN	NaN	NaN	NaN	NaN	NaN	NaN	NaN	NaN	NaN	NaN	NaN	NaN	15.369	14.5884	14.9647	15.2263	14.243	14.2371	16.7167	15.6807	15.4613	16.0372	15.4975	15.4261	NaN	NaN	NaN	NaN	NaN	NaN	18.2422	16.8759	17.1948	17.338	16.7812	16.7118	NaN	NaN	NaN	NaN	NaN	NaN	S	3			1954	___2	+	CST;HTP							0.999937	4.47e-38	135.34	128.69	114.49	2.5606	230550000	847	847	Q01831-2;Q01831	847;884	Q01831-2	Q01831-2	DNA repair protein complementing XP-C cells	XPC	SEAAAPHTDAGGGLSSDEEEGTSSQAEAARI	SEAAAPHTDAGGGLS(1)S(1)DEEEGTSSQAEAAR	6843	UID20946	DAGGGLssDEEEGts			2
NaN	NaN	NaN	NaN	NaN	NaN	17.0269	16.6908	16.5135	16.568	15.6787	15.798	17.2486	16.9015	16.7637	16.8145	16.4489	16.5782	NaN	NaN	NaN	NaN	NaN	NaN	NaN	NaN	NaN	NaN	NaN	NaN	NaN	NaN	NaN	NaN	NaN	NaN	NaN	NaN	NaN	NaN	NaN	NaN	NaN	NaN	NaN	NaN	NaN	NaN	NaN	NaN	NaN	NaN	NaN	NaN	NaN	NaN	NaN	NaN	NaN	NaN	S	5			1956	___2	+	CST;HTP							1	1.98e-10	87.21	76.694	87.21	0.072108	27719000	401	401	Q02078-8;Q02078-7;Q02078-4;Q02078-6;Q02078-3;Q02078-5;Q02078-2;Q02078	401;409;467;469;469;471;477;479	Q02078-8	Q02078-8	Myocyte-specific enhancer factor 2A	MEF2A	SYDGSDREDPRGDFHSPIVLGRPPNTEDRES	GDFHS(1)PIVLGRPPNT(0.094)EDRES(0.733)PS(0.173)VK	6846	UID20949	DPRGDFHsPIVLGRP	P38A	Q16539	2
NaN	NaN	NaN	NaN	NaN	NaN	17.0269	16.6908	16.5135	16.568	15.6787	15.798	NaN	NaN	NaN	NaN	NaN	NaN	NaN	NaN	NaN	NaN	NaN	NaN	NaN	NaN	NaN	NaN	NaN	NaN	NaN	NaN	NaN	NaN	NaN	NaN	NaN	NaN	NaN	NaN	NaN	NaN	NaN	NaN	NaN	NaN	NaN	NaN	NaN	NaN	NaN	NaN	NaN	NaN	NaN	NaN	NaN	NaN	NaN	NaN	S	4			1956	___2	+	HTP							0.953094	1.01e-36	155.95	134.08	68.104	-0.96694	101290000	416	416	Q02078-8;Q02078-7;Q02078-4;Q02078-6;Q02078-3;Q02078-5;Q02078-2;Q02078	416;424;482;484;484;486;492;494	Q02078-8	Q02078-8	Myocyte-specific enhancer factor 2A	MEF2A	SPIVLGRPPNTEDRESPSVKRMRMDAWVT__	GDFHSPIVLGRPPNT(0.029)EDRES(0.953)PS(0.018)VK	6847	UID20950	PNTEDREsPsVKRMR	P38A	Q16539	1;2
NaN	NaN	NaN	NaN	NaN	NaN	NaN	NaN	NaN	NaN	NaN	NaN	17.2486	16.9015	16.7637	16.8145	16.4489	16.5782	NaN	NaN	NaN	NaN	NaN	NaN	NaN	NaN	NaN	NaN	NaN	NaN	NaN	NaN	NaN	NaN	NaN	NaN	NaN	NaN	NaN	NaN	NaN	NaN	NaN	NaN	NaN	NaN	NaN	NaN	NaN	NaN	NaN	NaN	NaN	NaN	NaN	NaN	NaN	NaN	NaN	NaN	S	4			1956	___2	+	HTP							0.649299	2.02e-15	111.43	96.813	111.43	-1.2201	46554000	418	418	Q02078-8;Q02078-7;Q02078-4;Q02078-6;Q02078-3;Q02078-5;Q02078-2;Q02078	418;426;484;486;486;488;494;496	Q02078-8	Q02078-8	Myocyte-specific enhancer factor 2A	MEF2A	IVLGRPPNTEDRESPSVKRMRMDAWVT____	GDFHSPIVLGRPPNTEDRES(0.351)PS(0.649)VK	6848	UID20951	TEDREsPsVKRMRMD			1;2
16.3963	15.7981	14.8168	17.0792	14.8157	15.5909	17.0824	16.6926	16.7997	17.0062	15.9267	15.5151	NaN	NaN	NaN	NaN	NaN	NaN	NaN	NaN	NaN	NaN	NaN	NaN	NaN	NaN	NaN	NaN	NaN	NaN	NaN	NaN	NaN	NaN	NaN	NaN	NaN	NaN	NaN	NaN	NaN	NaN	NaN	NaN	NaN	NaN	NaN	NaN	16.992	15.8702	16.1009	16.2513	15.6965	15.1618	16.7284	16.1592	15.9213	16.1641	15.9143	14.8025	S	4			1958	___2	+	CST;HTP							1	2.41e-11	66.898	57.95	52.718	0.90644	114150000	313	313	Q02410-2;Q02410	313;313	Q02410-2	Q02410-2	Amyloid beta A4 precursor protein-binding family A member 1	APBA1	QDLERPPTPAGGRPDSPGLQAPAGQQRAVGP	AAEDMPEAEQDLERPPT(1)PAGGRPDS(1)PGLQAPAGQQR	6851	UID20954	PAGGRPDsPGLQAPA			2
17.3944	16.8844	16.7586	18.4837	16.5655	17.082	18.5998	18.0746	17.9192	18.7453	17.674	18.2248	NaN	NaN	NaN	NaN	NaN	NaN	NaN	NaN	NaN	NaN	NaN	NaN	NaN	NaN	NaN	NaN	NaN	NaN	NaN	NaN	NaN	NaN	NaN	NaN	NaN	NaN	NaN	NaN	NaN	NaN	NaN	NaN	NaN	NaN	NaN	NaN	NaN	NaN	NaN	NaN	NaN	NaN	18.9703	18.0956	18.553	18.3178	18.1505	18.4257	S	3			1959	___2	+	HTP							0.738291	1.06e-07	87.61	78.066	65.766	0.78822	86177000	59	59	Q02641-2;Q02641-3;Q02641;Q6TME4	59;59;59;59	Q02641-2	Q02641-2	Voltage-dependent L-type calcium channel subunit beta-1	CACNB1	STSSDTTSNSFVRQGSAESYTSRPSDSDVSL	QGS(0.738)AES(0.194)Y(0.059)T(0.13)S(0.134)RPS(0.265)DS(0.254)DVS(0.225)LEEDR	6864	UID20967	NSFVRQGsAESyTSR			2
NaN	NaN	NaN	NaN	NaN	NaN	18.1177	17.3704	17.6176	17.5422	17.0513	16.9192	NaN	NaN	NaN	NaN	NaN	NaN	NaN	NaN	NaN	NaN	NaN	NaN	NaN	NaN	NaN	NaN	NaN	NaN	NaN	NaN	NaN	NaN	NaN	NaN	18.5238	17.8744	17.447	17.7301	17.2065	17.2849	17.9768	17.2598	17.2124	17.544	17.0216	17.137	18.2383	17.2301	17.3838	17.3909	17.1106	16.5728	NaN	NaN	NaN	NaN	NaN	NaN	S	3			1959	___2									0.845454	1.23e-109	252.82	232.39	91.372	-1.2887	318550000	190	190	Q02641-2;Q02641-3;Q02641;Q6TME4	190;190;190;190	Q02641-2	Q02641-2	Voltage-dependent L-type calcium channel subunit beta-1	CACNB1	KLRQNRLGSSKSGDNSSSSLGDVVTGTRRPT	S(0.01)GDNS(0.845)S(0.145)S(0.126)S(0.875)LGDVVTGTR	6869	UID20972				1;2
18.8735	18.2893	17.8138	18.7631	17.8273	18.0151	18.1385	17.5045	17.6171	17.5975	17.1475	16.8635	NaN	NaN	NaN	NaN	NaN	NaN	NaN	NaN	NaN	NaN	NaN	NaN	18.3264	17.7195	17.3919	17.9669	17.0469	17.0734	18.2757	17.3852	17.5017	17.8795	16.6486	17.0937	NaN	NaN	NaN	NaN	NaN	NaN	NaN	NaN	NaN	NaN	NaN	NaN	NaN	NaN	NaN	NaN	NaN	NaN	17.9278	17.3742	17.2041	17.2324	16.8557	16.8341	S	3			1959	___2									0.845868	0	347.66	321.61	99.797	0.42336	1047100000	191	191	Q02641-2;Q02641-3;Q02641;Q6TME4	191;191;191;191	Q02641-2	Q02641-2	Voltage-dependent L-type calcium channel subunit beta-1	CACNB1	LRQNRLGSSKSGDNSSSSLGDVVTGTRRPTP	S(0.001)GDNS(0.025)S(0.846)S(0.124)S(0.004)LGDVVTGTR	6870	UID20973				1;2
NaN	NaN	NaN	NaN	NaN	NaN	NaN	NaN	NaN	NaN	NaN	NaN	NaN	NaN	NaN	NaN	NaN	NaN	NaN	NaN	NaN	NaN	NaN	NaN	18.3264	17.7195	17.3919	17.9669	17.0469	17.0734	18.2757	17.3852	17.5017	17.8795	16.6486	17.0937	NaN	NaN	NaN	NaN	NaN	NaN	NaN	NaN	NaN	NaN	NaN	NaN	NaN	NaN	NaN	NaN	NaN	NaN	NaN	NaN	NaN	NaN	NaN	NaN	S	3			1959	___2	+	HTP							0.988726	0	368.65	335.46	133.16	-1.1391	2443900000	192	192	Q02641-2;Q02641-3;Q02641;Q6TME4	192;192;192;192	Q02641-2	Q02641-2	Voltage-dependent L-type calcium channel subunit beta-1	CACNB1	RQNRLGSSKSGDNSSSSLGDVVTGTRRPTPP	SGDNS(0.001)S(0.005)S(0.989)S(0.005)LGDVVTGTR	6871	UID20974	KsGDNSSssLGDVVT			1;2
18.8735	18.2893	17.8138	18.7631	17.8273	18.0151	19.1281	18.439	18.6174	18.5702	18.1002	17.8915	NaN	NaN	NaN	NaN	NaN	NaN	NaN	NaN	NaN	NaN	NaN	NaN	NaN	NaN	NaN	NaN	NaN	NaN	NaN	NaN	NaN	NaN	NaN	NaN	18.5238	17.8744	17.447	17.7301	17.2065	17.2849	17.9768	17.2598	17.2124	17.544	17.0216	17.137	18.2383	17.2301	17.3838	17.3909	17.1106	16.5728	17.9278	17.3742	17.2041	17.2324	16.8557	16.8341	S	3			1959	___2	+	HTP							0.995549	0	371.6	341.58	110.38	-0.98239	18592000000	193	193	Q02641-2;Q02641-3;Q02641;Q6TME4	193;193;193;193	Q02641-2	Q02641-2	Voltage-dependent L-type calcium channel subunit beta-1	CACNB1	QNRLGSSKSGDNSSSSLGDVVTGTRRPTPPA	S(0.004)GDNS(0.812)S(0.184)S(0.005)S(0.996)LGDVVTGTR	6872	UID20975	sGDNSSssLGDVVTG			1;2
NaN	NaN	NaN	NaN	NaN	NaN	NaN	NaN	NaN	NaN	NaN	NaN	NaN	NaN	NaN	NaN	NaN	NaN	NaN	NaN	NaN	NaN	NaN	NaN	NaN	NaN	NaN	NaN	NaN	NaN	NaN	NaN	NaN	NaN	NaN	NaN	NaN	NaN	NaN	NaN	NaN	NaN	NaN	NaN	NaN	NaN	NaN	NaN	18.3108	19.0783	18.163	18.1152	17.4502	18.1686	18.1407	17.3381	19.0711	17.6542	17.3022	18.8621	S	3			1959	___2									0.547687	0.000568873	86.488	63.158	80.738	-1.3904	423750000	242	242	Q02641-2	242	Q02641-2	Q02641-2	Voltage-dependent L-type calcium channel subunit beta-1	CACNB1	EEEAELGEQSGSAKTSVSSVTTPPPHGKRIP	T(0.442)S(0.548)VS(0.06)S(0.014)VT(0.491)T(0.446)PPPHGK	6873	UID20976				2;3
NaN	NaN	NaN	NaN	NaN	NaN	NaN	NaN	NaN	NaN	NaN	NaN	NaN	NaN	NaN	NaN	NaN	NaN	NaN	NaN	NaN	NaN	NaN	NaN	NaN	NaN	NaN	NaN	NaN	NaN	NaN	NaN	NaN	NaN	NaN	NaN	NaN	NaN	NaN	NaN	NaN	NaN	NaN	NaN	NaN	NaN	NaN	NaN	18.3108	19.0783	18.163	18.1152	17.4502	18.1686	NaN	NaN	NaN	NaN	NaN	NaN	S	3			1959	___2	+	CST							0.579902	0.00620671	62.709	45.49	42.059	-1.4594	180300000	244	244	Q02641-2	244	Q02641-2	Q02641-2	Voltage-dependent L-type calcium channel subunit beta-1	CACNB1	EAELGEQSGSAKTSVSSVTTPPPHGKRIPFF	T(0.489)S(0.511)VS(0.58)S(0.42)VT(0.511)T(0.489)PPPHGK	6874	UID20977	GSAKTSVsSVttPPP			2;3
NaN	NaN	NaN	NaN	NaN	NaN	NaN	NaN	NaN	NaN	NaN	NaN	NaN	NaN	NaN	NaN	NaN	NaN	NaN	NaN	NaN	NaN	NaN	NaN	NaN	NaN	NaN	NaN	NaN	NaN	NaN	NaN	NaN	NaN	NaN	NaN	NaN	NaN	NaN	NaN	NaN	NaN	NaN	NaN	NaN	NaN	NaN	NaN	NaN	NaN	NaN	NaN	NaN	NaN	17.9798	17.3899	18.1589	17.1949	16.9797	18.0378	S	4			1959	___2									0.715731	0.00620671	62.709	45.49	58.712	-0.57976	135740000	245	245	Q02641-2	245	Q02641-2	Q02641-2	Voltage-dependent L-type calcium channel subunit beta-1	CACNB1	AELGEQSGSAKTSVSSVTTPPPHGKRIPFFK	T(0.461)S(0.539)VS(0.254)S(0.716)VT(0.268)T(0.763)PPPHGK	6875	UID20978				2;3
NaN	NaN	NaN	NaN	NaN	NaN	17.7016	17.2797	17.0978	17.4418	16.6134	16.5379	NaN	NaN	NaN	NaN	NaN	NaN	NaN	NaN	NaN	NaN	NaN	NaN	NaN	NaN	NaN	NaN	NaN	NaN	NaN	NaN	NaN	NaN	NaN	NaN	NaN	NaN	NaN	NaN	NaN	NaN	17.5993	17.0586	16.7521	17.0264	16.5658	16.5106	NaN	NaN	NaN	NaN	NaN	NaN	18.6551	17.9984	18.4504	18.3641	18.223	18.1898	S	3			1962	___2	+	CST;HTP;LTP							0.999488	3.99e-06	124.2	99.409	52.185	0.51995	149480000	1545	1545	Q02880-2;Q02880	1545;1550	Q02880-2	Q02880-2	DNA topoisomerase 2-beta	TOP2B	TTPKGKGRGAKKRKASGSENEGDYNPGRKTS	KAS(0.999)GS(0.998)ENEGDY(0.003)NPGR	6877	UID20980	GAKKRKAsGSENEGD;GAKKRKAsGsENEGD			1;2
NaN	NaN	NaN	NaN	NaN	NaN	17.7016	17.2797	17.0978	17.4418	16.6134	16.5379	NaN	NaN	NaN	NaN	NaN	NaN	NaN	NaN	NaN	NaN	NaN	NaN	NaN	NaN	NaN	NaN	NaN	NaN	18.1649	18.0464	17.3039	17.7556	17.3175	17.2128	NaN	NaN	NaN	NaN	NaN	NaN	17.5993	17.0586	16.7521	17.0264	16.5658	16.5106	NaN	NaN	NaN	NaN	NaN	NaN	18.6551	17.9984	18.4504	18.3641	18.223	18.1898	S	2			1962	___2	+	CST;HTP							0.99997	6.27e-129	279.55	259.24	215.96	-2.1884	608260000	1547	1547	Q02880-2;Q02880	1547;1552	Q02880-2	Q02880-2	DNA topoisomerase 2-beta	TOP2B	PKGKGRGAKKRKASGSENEGDYNPGRKTSKT	ASGS(1)ENEGDYNPGR	6878	UID20981	KKRKAsGsENEGDYN			1;2
NaN	NaN	NaN	NaN	NaN	NaN	18.1449	17.6659	17.5376	18.1325	17.426	17.7173	NaN	NaN	NaN	NaN	NaN	NaN	19.3514	17.8066	17.6531	17.9369	17.7869	16.6244	18.5075	17.7054	17.4857	18.1513	17.3649	17.6957	17.8918	17.048	16.9536	17.6337	16.4846	16.4497	NaN	NaN	NaN	NaN	NaN	NaN	17.9251	16.9767	17.1099	17.3418	17.1639	17.3563	NaN	NaN	NaN	NaN	NaN	NaN	NaN	NaN	NaN	NaN	NaN	NaN	S	3			1962	___2	+	CST;HTP;LTP							0.994551	3.33e-66	199.85	179.46	190.87	-1.8669	1018000000	1395	1395	Q02880-2;Q02880	1395;1400	Q02880-2	Q02880-2	DNA topoisomerase 2-beta	TOP2B	DDDDNNDLEELKVKASPITNDGEDEFVPSDG	AS(0.995)PIT(0.005)NDGEDEFVPSDGLDK	6879	UID20982	EELKVKAsPITNDGE;EELKVKAsPItNDGE			1;2
NaN	NaN	NaN	NaN	NaN	NaN	18.1449	17.6659	17.5376	18.1325	17.426	17.7173	NaN	NaN	NaN	NaN	NaN	NaN	19.3514	17.8066	17.6531	17.9369	17.7869	16.6244	18.5075	17.7054	17.4857	18.1513	17.3649	17.6957	17.8918	17.048	16.9536	17.6337	16.4846	16.4497	NaN	NaN	NaN	NaN	NaN	NaN	17.9251	16.9767	17.1099	17.3418	17.1639	17.3563	NaN	NaN	NaN	NaN	NaN	NaN	18.0455	17.9845	17.1681	17.7106	17.1632	17.0181	S	3			1962	___2	+	CST;HTP							1	3.06e-32	163.38	146.7	163.38	-1.1599	909680000	1408	1408	Q02880-2;Q02880	1408;1413	Q02880-2	Q02880-2	DNA topoisomerase 2-beta	TOP2B	KASPITNDGEDEFVPSDGLDKDEYTFSPGKS	AS(0.726)PIT(0.274)NDGEDEFVPS(1)DGLDK	6880	UID20983	GEDEFVPsDGLDKDE			1;2
19.0969	18.1007	17.759	19.2651	18.3741	18.2323	18.4972	18.0996	18.143	18.1813	17.9583	17.7205	16.7054	16.3097	16.1691	16.5223	16.1581	16.1654	17.9564	16.7062	16.6733	16.7039	16.8874	16.4783	19.2848	18.4475	18.3176	18.7652	17.7373	18.6539	18.4745	18.1205	18.2883	18.4081	17.507	17.6959	19.0273	18.3653	18.2541	18.641	18.4679	18.4986	19.4527	18.8658	18.906	19.4036	18.9124	18.8784	19.7351	18.0114	19.0035	19.1377	19.0449	18.9671	19.3936	18.994	19.0588	19.1182	19.2654	19.369	S	3			1962	___2	+	CST;HTP							1	1.5e-90	219.66	195.86	117.62	-0.068857	2662500000	1461	1461	Q02880-2;Q02880	1461;1466	Q02880-2	Q02880-2	DNA topoisomerase 2-beta	TOP2B	PSYSQKSEDDSAKFDSNEEDSASVFSPSFGL	FDS(1)NEEDSASVFSPSFGLK	6881	UID20984	DDsAKFDsNEEDsAs			1;2
19.5395	18.5591	18.2923	19.7688	18.9048	18.8723	18.6781	18.4025	18.2913	18.3161	18.0957	18.2077	16.7054	16.3097	16.1691	16.5223	16.1581	16.1654	17.4752	15.8962	15.7603	16.0766	16.4146	15.3931	18.8248	18.0555	17.9575	18.3893	17.2906	18.2526	18.3899	17.4182	17.7875	17.9391	17.3701	17.304	18.2731	17.4654	17.2532	17.8727	17.2648	17.6403	17.7837	16.9729	16.991	17.0397	17.1568	17.161	16.9833	15.0759	16.0554	16.4931	16.1439	15.8148	17.5821	17.2636	17.0121	17.3388	17.6653	17.6465	S	2			1962	___2	+	HTP							0.998692	6.09e-101	229.16	222.12	130.87	-0.33447	478420000	1466	1466	Q02880-2;Q02880	1466;1471	Q02880-2	Q02880-2	DNA topoisomerase 2-beta	TOP2B	KSEDDSAKFDSNEEDSASVFSPSFGLKQTDK	FDSNEEDS(0.999)AS(0.032)VFS(0.948)PS(0.021)FGLK	6882	UID20985	FDsNEEDsAsVFsPS			1;2
18.6673	17.718	17.5286	19.01	18.0735	18.1034	19.1558	18.9584	18.7717	18.8552	18.6288	18.6891	NaN	NaN	NaN	NaN	NaN	NaN	18.7358	17.3572	17.2878	17.4242	17.6702	17.0354	18.7627	17.8525	17.7947	18.2107	17.1675	18.1969	18.644	17.5855	18.2245	18.2052	17.5636	17.5867	18.5522	17.7422	17.7239	18.1971	17.6328	18.1568	19.5672	18.7958	18.9229	18.9553	18.994	18.9765	19.7351	18.0114	19.0035	19.1377	19.0449	18.9671	19.6594	19.2873	18.9281	19.4086	19.6156	19.4448	S	3			1962	___2	+	HTP							0.998893	3.18e-17	135.86	124.12	124.88	0.47758	494680000	1468	1468	Q02880-2;Q02880	1468;1473	Q02880-2	Q02880-2	DNA topoisomerase 2-beta	TOP2B	EDDSAKFDSNEEDSASVFSPSFGLKQTDKVP	FDS(1)NEEDS(0.001)AS(0.999)VFSPSFGLK	6883	UID20986	sNEEDsAsVFsPSFG			2
NaN	NaN	NaN	NaN	NaN	NaN	NaN	NaN	NaN	NaN	NaN	NaN	NaN	NaN	NaN	NaN	NaN	NaN	NaN	NaN	NaN	NaN	NaN	NaN	18.0446	17.2101	17.2439	17.618	16.4421	17.6121	16.5495	16.9481	16.8338	17.0355	15.777	16.2354	16.5505	16.4174	15.8921	16.2154	16.9517	15.8601	16.1158	16.5354	15.9298	17.9866	15.7686	15.6631	NaN	NaN	NaN	NaN	NaN	NaN	15.7957	15.2749	17.4535	15.2474	15.0836	17.3638	S	3			1962	___2	+	HTP							0.968167	2.78e-13	130.87	111.13	94.08	-2.9751	50737000	1471	1471	Q02880-2;Q02880	1471;1476	Q02880-2	Q02880-2	DNA topoisomerase 2-beta	TOP2B	SAKFDSNEEDSASVFSPSFGLKQTDKVPSKT	FDS(1)NEEDS(0.003)AS(0.009)VFS(0.968)PS(0.02)FGLK	6884	UID20987	EDsAsVFsPSFGLkQ			2
NaN	NaN	NaN	NaN	NaN	NaN	NaN	NaN	NaN	NaN	NaN	NaN	NaN	NaN	NaN	NaN	NaN	NaN	NaN	NaN	NaN	NaN	NaN	NaN	NaN	NaN	NaN	NaN	NaN	NaN	NaN	NaN	NaN	NaN	NaN	NaN	16.5384	15.5893	15.4994	15.7216	15.4449	15.5705	NaN	NaN	NaN	NaN	NaN	NaN	NaN	NaN	NaN	NaN	NaN	NaN	NaN	NaN	NaN	NaN	NaN	NaN	S	3			1962	___2	+	HTP							0.657396	0.0017838	42.253	32.626	42.253	0.2777	15222000	1583	1583	Q02880-2;Q02880	1583;1588	Q02880-2	Q02880-2	DNA topoisomerase 2-beta	TOP2B	KKTSFDQDSDVDIFPSDFPTEPPSLPRTGRA	KT(0.452)S(0.494)FDQDS(0.378)DVDIFPS(0.657)DFPT(0.015)EPPS(0.003)LPR	6887	UID20990	sDVDIFPsDFPtEPP			2
20.7431	20.0566	19.7726	21.3768	19.7557	19.7832	20.281	19.7796	19.5611	19.9945	19.1027	19.1408	19.1699	18.5974	18.361	18.7998	18.2788	18.3246	20.1663	18.9426	18.9303	19.1222	18.9268	18.2056	18.4633	17.5588	17.564	18.178	17.6442	17.4168	19.2136	18.3024	18.2501	18.7645	17.792	18.0527	19.9967	19.1068	18.8953	19.3776	18.8689	19.0928	20.0317	19.264	19.3743	19.5205	19.0214	18.9706	19.225	18.1114	18.4231	18.5602	18.078	17.9681	20.1594	19.3735	19.4187	19.6659	19.3365	19.0961	S	3			1962	___2	+	CST;HTP							0.999628	2.58e-05	107.45	88.058	97.49	-0.20742	934360000	1517	1517	Q02880-2;Q02880	1517;1522	Q02880-2	Q02880-2	DNA topoisomerase 2-beta	TOP2B	PKRAPKQKKVVEAVNSDSDSEFGIPKKTTTP	VVEAVNS(1)DS(0.936)DS(0.065)EFGIPK	6888	UID20991	KVVEAVNsDsDsEFG			2
19.5116	18.874	18.4988	20.2418	18.6399	18.5532	19.0136	18.5534	18.4408	18.6741	17.8446	18.0182	18.1724	17.541	17.3278	17.6857	17.2816	17.3087	17.4033	15.9919	16.3632	16.3892	16.0993	15.0968	19.2599	18.1366	18.2315	18.9937	18.279	18.0828	18.6658	17.8054	17.6158	18.2072	17.2548	17.4934	20.7305	19.7932	19.6219	20.1238	19.6127	19.8073	20.5388	19.7922	19.8555	20.0386	19.5276	19.4825	19.2903	18.1532	18.4025	18.6277	18.0379	18.0544	19.3968	18.6702	18.7521	18.9162	18.5441	18.3891	S	2			1962	___2	+	CST;HTP							0.996644	6.69e-08	127.57	105.37	77.744	-2.4174	697720000	1519	1519	Q02880-2;Q02880	1519;1524	Q02880-2	Q02880-2	DNA topoisomerase 2-beta	TOP2B	RAPKQKKVVEAVNSDSDSEFGIPKKTTTPKG	VVEAVNS(0.018)DS(0.997)DS(0.986)EFGIPK	6889	UID20992	VEAVNsDsDsEFGIP			2
20.6192	19.8907	19.6346	21.2446	19.5879	19.6633	19.8068	19.2909	19.0451	19.5364	18.6497	18.6351	18.1674	17.6517	17.3935	17.9056	17.2759	17.3404	20.1663	18.9426	18.9303	19.1222	18.9268	18.2056	19.3762	18.2768	18.3616	19.1653	18.4281	18.2176	17.5513	16.5234	16.759	17.1225	16.1065	16.415	20.7305	19.7932	19.6219	20.1238	19.6127	19.8073	18.944	18.2498	18.2378	18.4399	17.9446	17.9031	19.6058	18.4859	18.7414	18.9362	18.3969	18.3851	19.778	19.0237	19.0721	19.3236	19.0316	18.7181	S	2			1962	___2	+	CST;HTP							0.99985	6.69e-08	127.57	105.37	127.57	-0.18974	811540000	1521	1521	Q02880-2;Q02880	1521;1526	Q02880-2	Q02880-2	DNA topoisomerase 2-beta	TOP2B	PKQKKVVEAVNSDSDSEFGIPKKTTTPKGKG	VVEAVNS(0.034)DS(0.966)DS(1)EFGIPK	6890	UID20993	AVNsDsDsEFGIPKK			2
19.6906	18.3997	18.3892	19.8421	18.2598	18.7172	19.3245	18.6099	17.8781	19.1937	17.5939	17.9082	NaN	NaN	NaN	NaN	NaN	NaN	NaN	NaN	NaN	NaN	NaN	NaN	NaN	NaN	NaN	NaN	NaN	NaN	NaN	NaN	NaN	NaN	NaN	NaN	19.5538	17.5456	17.9487	18.5411	17.6904	18.052	20.6735	19.4772	19.856	20.0944	19.1037	19.5594	20.3389	18.6121	19.2111	19.0626	18.5172	19.3541	20.6081	18.7622	19.0911	19.732	19.4801	19.2064	S	4			1963	___2	+	CST;HTP;LTP	+	receptor desensitization, inhibited; molecular association, regulation		ADRB2(INDUCES)			1	1.21e-08	151.57	111.71	81.854	-1.689	1046500000	522	522	Q02952-3;Q02952-2;Q02952	522;529;627	Q02952-3	Q02952-3	A-kinase anchor protein 12	AKAP12	SFKKMVTPKKRVRRPSESDKEDELDKVKSAT	RPS(1)ES(1)DKEDELDK	6897	UID21000	KKRVRRPsEsDKEDE	PKACA	P17612	1;2
19.6906	18.3997	18.3892	19.8421	18.2598	18.7172	19.3245	18.6099	17.8781	19.1937	17.5939	17.9082	NaN	NaN	NaN	NaN	NaN	NaN	NaN	NaN	NaN	NaN	NaN	NaN	NaN	NaN	NaN	NaN	NaN	NaN	NaN	NaN	NaN	NaN	NaN	NaN	19.5538	17.5456	17.9487	18.5411	17.6904	18.052	20.6735	19.4772	19.856	20.0944	19.1037	19.5594	20.3389	18.6121	19.2111	19.0626	18.5172	19.3541	20.6081	18.7622	19.0911	19.732	19.4801	19.2064	S	4			1963	___2	+	CST;HTP							1	0.00360755	98.165	76.154	81.854	-1.689	541240000	524	524	Q02952-3;Q02952-2;Q02952	524;531;629	Q02952-3	Q02952-3	A-kinase anchor protein 12	AKAP12	KKMVTPKKRVRRPSESDKEDELDKVKSATLS	RPS(1)ES(1)DKEDELDK	6898	UID21001	RVRRPsEsDKEDELD			1;2
NaN	NaN	NaN	NaN	NaN	NaN	20.2475	19.864	19.7295	19.9984	18.9652	18.8221	NaN	NaN	NaN	NaN	NaN	NaN	NaN	NaN	NaN	NaN	NaN	NaN	NaN	NaN	NaN	NaN	NaN	NaN	18.4073	17.1195	17.5971	17.762	16.8507	17.1481	NaN	NaN	NaN	NaN	NaN	NaN	18.6502	17.9273	17.8944	18.0794	17.5035	17.5872	19.4454	18.2821	18.5601	19.1962	18.6208	18.3373	NaN	NaN	NaN	NaN	NaN	NaN	S	3			1963	___2	+	HTP							0.810296	2.69e-06	103.26	93.475	76.417	0.77292	349380000	543	543	Q02952-3;Q02952-2;Q02952	543;550;648	Q02952-3	Q02952-3	A-kinase anchor protein 12	AKAP12	DELDKVKSATLSSTESTASEMQEEMKGSVEE	SATLS(0.001)S(0.003)T(0.02)ES(0.81)T(0.195)AS(0.971)EMQEEMK	6900	UID21003	AtLsstEstAsEMQE			2
NaN	NaN	NaN	NaN	NaN	NaN	20.2475	19.864	19.7295	19.9984	18.9652	18.8221	NaN	NaN	NaN	NaN	NaN	NaN	NaN	NaN	NaN	NaN	NaN	NaN	NaN	NaN	NaN	NaN	NaN	NaN	18.4073	17.1195	17.5971	17.762	16.8507	17.1481	NaN	NaN	NaN	NaN	NaN	NaN	18.6502	17.9273	17.8944	18.0794	17.5035	17.5872	19.4454	18.2821	18.5601	19.1962	18.6208	18.3373	NaN	NaN	NaN	NaN	NaN	NaN	S	3			1963	___2	+	HTP							0.993643	2.05e-11	125.79	107.26	101.9	2.1335	515140000	546	546	Q02952-3;Q02952-2;Q02952	546;553;651	Q02952-3	Q02952-3	A-kinase anchor protein 12	AKAP12	DKVKSATLSSTESTASEMQEEMKGSVEEPKP	SATLSSTES(0.001)T(0.006)AS(0.994)EMQEEMK	6901	UID21004	sstEstAsEMQEEMK			1;2
17.8555	16.8452	16.4971	18.318	16.4337	17.0231	NaN	NaN	NaN	NaN	NaN	NaN	NaN	NaN	NaN	NaN	NaN	NaN	NaN	NaN	NaN	NaN	NaN	NaN	19.0442	17.8963	17.8806	18.392	17.1184	17.7266	18.0182	16.8697	17.103	17.7575	16.6219	16.8631	19.4401	18.225	18.105	18.5337	17.8328	18.2631	NaN	NaN	NaN	NaN	NaN	NaN	NaN	NaN	NaN	NaN	NaN	NaN	NaN	NaN	NaN	NaN	NaN	NaN	S	3			1963	___2	+	HTP							0.910494	1.58e-07	94.73	79.64	45.639	-0.81941	119960000	675	675	Q02952-3;Q02952-2;Q02952	675;682;780	Q02952-3	Q02952-3	A-kinase anchor protein 12	AKAP12	LVTPRKKSKSKLEEKSEDSIAGSGVEHSTPD	S(0.91)EDS(0.603)IAGS(0.431)GVEHS(0.048)T(0.007)PDT(0.001)EPGK	6902	UID21005	KSkLEEKsEDsIAGs			2
17.8555	16.8452	16.4971	18.318	16.4337	17.0231	NaN	NaN	NaN	NaN	NaN	NaN	NaN	NaN	NaN	NaN	NaN	NaN	NaN	NaN	NaN	NaN	NaN	NaN	NaN	NaN	NaN	NaN	NaN	NaN	18.0182	16.8697	17.103	17.7575	16.6219	16.8631	NaN	NaN	NaN	NaN	NaN	NaN	NaN	NaN	NaN	NaN	NaN	NaN	NaN	NaN	NaN	NaN	NaN	NaN	NaN	NaN	NaN	NaN	NaN	NaN	S	3			1963	___2	+	CST;HTP							0.602582	7.25e-05	66.886	53.957	45.639	-0.81941	34779000	678	678	Q02952-3;Q02952-2;Q02952	678;685;783	Q02952-3	Q02952-3	A-kinase anchor protein 12	AKAP12	PRKKSKSKLEEKSEDSIAGSGVEHSTPDTEP	S(0.91)EDS(0.603)IAGS(0.431)GVEHS(0.048)T(0.007)PDT(0.001)EPGK	6903	UID21006	LEEKsEDsIAGsGVE			2
NaN	NaN	NaN	NaN	NaN	NaN	NaN	NaN	NaN	NaN	NaN	NaN	NaN	NaN	NaN	NaN	NaN	NaN	NaN	NaN	NaN	NaN	NaN	NaN	19.0442	17.8963	17.8806	18.392	17.1184	17.7266	NaN	NaN	NaN	NaN	NaN	NaN	19.4401	18.225	18.105	18.5337	17.8328	18.2631	NaN	NaN	NaN	NaN	NaN	NaN	NaN	NaN	NaN	NaN	NaN	NaN	NaN	NaN	NaN	NaN	NaN	NaN	S	3			1963	___2	+	CST							0.772334	1.58e-07	94.73	79.64	71.12	-3.2263	85180000	687	687	Q02952-3;Q02952-2;Q02952	687;694;792	Q02952-3	Q02952-3	A-kinase anchor protein 12	AKAP12	EEKSEDSIAGSGVEHSTPDTEPGKEESWVSI	S(0.906)EDS(0.158)IAGS(0.072)GVEHS(0.772)T(0.087)PDT(0.004)EPGK	6904	UID21007	AGsGVEHstPDtEPG			2
NaN	NaN	NaN	NaN	NaN	NaN	17.8061	17.3862	17.3853	17.5032	16.7431	16.7502	NaN	NaN	NaN	NaN	NaN	NaN	NaN	NaN	NaN	NaN	NaN	NaN	NaN	NaN	NaN	NaN	NaN	NaN	NaN	NaN	NaN	NaN	NaN	NaN	NaN	NaN	NaN	NaN	NaN	NaN	NaN	NaN	NaN	NaN	NaN	NaN	NaN	NaN	NaN	NaN	NaN	NaN	17.7061	17.2095	17.2529	17.3953	16.878	16.6851	S	3			1965	___2	+	CST;HTP							0.791339	5.99e-18	106.09	97.592	106.09	1.0842	66364000	3473	3473	Q03164-2;Q03164;Q03164-3;A0A3B3ITZ6	3473;3511;3514;57	Q03164-2	Q03164-2	Histone-lysine N-methyltransferase 2A;MLL cleavage product N320;MLL cleavage product C180	KMT2A	EQNKALSSAVQASPTSPGGSPSSPSSGQRSA	ALSSAVQAS(0.03)PT(0.179)S(0.791)PGGS(0.007)PS(0.556)S(0.364)PS(0.062)S(0.01)GQR	6908	UID21011	AVQAsPtsPGGsPss			2
NaN	NaN	NaN	NaN	NaN	NaN	17.8061	17.3862	17.3853	17.5032	16.7431	16.7502	NaN	NaN	NaN	NaN	NaN	NaN	NaN	NaN	NaN	NaN	NaN	NaN	NaN	NaN	NaN	NaN	NaN	NaN	NaN	NaN	NaN	NaN	NaN	NaN	NaN	NaN	NaN	NaN	NaN	NaN	NaN	NaN	NaN	NaN	NaN	NaN	NaN	NaN	NaN	NaN	NaN	NaN	NaN	NaN	NaN	NaN	NaN	NaN	S	3			1965	___2	+	CST;HTP							0.556443	5.99e-18	106.09	97.592	106.09	1.0842	38233000	3479	3479	Q03164-2;Q03164;Q03164-3;A0A3B3ITZ6	3479;3517;3520;63	Q03164-2	Q03164-2	Histone-lysine N-methyltransferase 2A;MLL cleavage product N320;MLL cleavage product C180	KMT2A	SSAVQASPTSPGGSPSSPSSGQRSASPSVPG	ALSSAVQAS(0.03)PT(0.179)S(0.791)PGGS(0.007)PS(0.556)S(0.364)PS(0.062)S(0.01)GQR	6909	UID21012	tsPGGsPssPssGQR			2
NaN	NaN	NaN	NaN	NaN	NaN	NaN	NaN	NaN	NaN	NaN	NaN	NaN	NaN	NaN	NaN	NaN	NaN	NaN	NaN	NaN	NaN	NaN	NaN	NaN	NaN	NaN	NaN	NaN	NaN	NaN	NaN	NaN	NaN	NaN	NaN	NaN	NaN	NaN	NaN	NaN	NaN	NaN	NaN	NaN	NaN	NaN	NaN	NaN	NaN	NaN	NaN	NaN	NaN	17.7061	17.2095	17.2529	17.3953	16.878	16.6851	S	3			1965	___2	+	CST;HTP							0.700153	5.29e-17	99.7	89.065	99.7	0.17716	28130000	3480	3480	Q03164-2;Q03164;Q03164-3;A0A3B3ITZ6	3480;3518;3521;64	Q03164-2	Q03164-2	Histone-lysine N-methyltransferase 2A;MLL cleavage product N320;MLL cleavage product C180	KMT2A	SAVQASPTSPGGSPSSPSSGQRSASPSVPGP	ALSSAVQAS(0.032)PT(0.199)S(0.768)PGGS(0.002)PS(0.25)S(0.7)PS(0.037)S(0.011)GQR	6910	UID21013	sPGGsPssPssGQRs			2
15.3564	14.1938	14.1143	15.6903	14.1315	14.4665	NaN	NaN	NaN	NaN	NaN	NaN	14.9148	13.5025	13.8911	14.5046	13.51	13.3401	NaN	NaN	NaN	NaN	NaN	NaN	NaN	NaN	NaN	NaN	NaN	NaN	NaN	NaN	NaN	NaN	NaN	NaN	16.2015	15.0103	14.8076	15.4032	14.8997	14.9378	NaN	NaN	NaN	NaN	NaN	NaN	15.7664	14.0588	14.8989	14.7178	14.3331	13.8624	15.8211	15.3297	15.2444	15.1209	14.6971	14.6736	S	3			1965	___2	+	HTP							0.999895	2.35e-32	124.2	109.24	124.2	0.9292	31433000	142	142	Q03164-2;Q03164;Q03164-3;H7C5W4	142;142;142;65	Q03164-2	Q03164-2	Histone-lysine N-methyltransferase 2A;MLL cleavage product N320;MLL cleavage product C180	KMT2A	RRFRAVFGESGGGGGSGEDEQFLGFGSDEEV	AVFGESGGGGGS(1)GEDEQFLGFGS(1)DEEVR	6911	UID21014	EsGGGGGsGEDEQFL			2
15.3564	14.1938	14.1143	15.6903	14.1315	14.4665	NaN	NaN	NaN	NaN	NaN	NaN	14.9148	13.5025	13.8911	14.5046	13.51	13.3401	NaN	NaN	NaN	NaN	NaN	NaN	NaN	NaN	NaN	NaN	NaN	NaN	NaN	NaN	NaN	NaN	NaN	NaN	16.2015	15.0103	14.8076	15.4032	14.8997	14.9378	NaN	NaN	NaN	NaN	NaN	NaN	15.7664	14.0588	14.8989	14.7178	14.3331	13.8624	15.8211	15.3297	15.2444	15.1209	14.6971	14.6736	S	3			1965	___2	+	CST;HTP							1	2.35e-32	124.2	109.24	124.2	0.9292	31433000	153	153	Q03164-2;Q03164;Q03164-3;H7C5W4	153;153;153;76	Q03164-2	Q03164-2	Histone-lysine N-methyltransferase 2A;MLL cleavage product N320;MLL cleavage product C180	KMT2A	GGGGSGEDEQFLGFGSDEEVRVRSPTRSPSV	AVFGESGGGGGS(1)GEDEQFLGFGS(1)DEEVR	6912	UID21015	EQFLGFGsDEEVRVR			2
NaN	NaN	NaN	NaN	NaN	NaN	NaN	NaN	NaN	NaN	NaN	NaN	16.3467	15.4947	15.4628	15.8894	15.415	15.4295	17.3498	15.7471	15.716	16.0153	15.9556	15.1212	NaN	NaN	NaN	NaN	NaN	NaN	NaN	NaN	NaN	NaN	NaN	NaN	17.6616	16.3433	16.5074	16.9999	16.5952	16.7449	17.375	16.4602	16.5085	16.7677	16.4325	16.4153	16.9154	15.9591	16.1723	15.801	15.5566	16.1544	16.7844	16.1922	16.4458	16.4628	16.0156	16.0799	S	3			1967	___2	+	CST;HTP							1	0.000243641	81.807	65.501	57.989	-0.48158	26273000	486	486	Q03468	486	Q03468	Q03468	DNA excision repair protein ERCC-6	ERCC6	LRLQDKEKRLKLEDDSEESDAEFDEGFKVPG	LEDDS(1)EES(1)DAEFDEGFK	6914	UID21017	RLKLEDDsEEsDAEF			2
NaN	NaN	NaN	NaN	NaN	NaN	NaN	NaN	NaN	NaN	NaN	NaN	16.3467	15.4947	15.4628	15.8894	15.415	15.4295	17.3498	15.7471	15.716	16.0153	15.9556	15.1212	NaN	NaN	NaN	NaN	NaN	NaN	NaN	NaN	NaN	NaN	NaN	NaN	17.6616	16.3433	16.5074	16.9999	16.5952	16.7449	17.375	16.4602	16.5085	16.7677	16.4325	16.4153	16.9154	15.9591	16.1723	15.801	15.5566	16.1544	16.7844	16.1922	16.4458	16.4628	16.0156	16.0799	S	3			1967	___2	+	CST;HTP							1	0.000243641	81.807	65.501	57.989	-0.48158	26273000	489	489	Q03468	489	Q03468	Q03468	DNA excision repair protein ERCC-6	ERCC6	QDKEKRLKLEDDSEESDAEFDEGFKVPGFLF	LEDDS(1)EES(1)DAEFDEGFK	6915	UID21018	LEDDsEEsDAEFDEG			2
NaN	NaN	NaN	NaN	NaN	NaN	17.4825	17.7638	16.7914	17.1871	16.8465	17.1529	NaN	NaN	NaN	NaN	NaN	NaN	NaN	NaN	NaN	NaN	NaN	NaN	NaN	NaN	NaN	NaN	NaN	NaN	NaN	NaN	NaN	NaN	NaN	NaN	NaN	NaN	NaN	NaN	NaN	NaN	NaN	NaN	NaN	NaN	NaN	NaN	NaN	NaN	NaN	NaN	NaN	NaN	NaN	NaN	NaN	NaN	NaN	NaN	S	2			1970	___2	+	CST;HTP;LTP	+	protein stabilization; intracellular localization				translocation to membrane	0.687644	0.0189678	77.597	55.064	77.597	1.0299	6397400	469	469	Q04656-4;Q04656-5;Q04656;Q04656-2;Q04656-3	469;1388;1466;1480;1547	Q04656-4	Q04656-4	Copper-transporting ATPase 1	ATP7A	GLLDRIVNYSRASINSLLSDKRSLNSVVTSE	AS(0.384)INS(0.688)LLS(0.928)DK	6918	UID21021	ysRAsINsLLsDkRs	Akt2	P31751	2
16.6691	16.6907	16.9537	17.2372	16.4097	16.1379	17.4825	17.7638	16.7914	17.1871	16.8465	17.1529	NaN	NaN	NaN	NaN	NaN	NaN	NaN	NaN	NaN	NaN	NaN	NaN	NaN	NaN	NaN	NaN	NaN	NaN	NaN	NaN	NaN	NaN	NaN	NaN	NaN	NaN	NaN	NaN	NaN	NaN	NaN	NaN	NaN	NaN	NaN	NaN	NaN	NaN	NaN	NaN	NaN	NaN	NaN	NaN	NaN	NaN	NaN	NaN	S	2			1970	___2	+	HTP;LTP	+	intracellular localization				required for post-Golgi exocytic trafficking (Cu -responsive)	0.928227	0.0189678	77.597	55.064	77.597	1.0299	9546600	472	472	Q04656-4;Q04656-5;Q04656;Q04656-2;Q04656-3	472;1391;1469;1483;1550	Q04656-4	Q04656-4	Copper-transporting ATPase 1	ATP7A	DRIVNYSRASINSLLSDKRSLNSVVTSEPDK	AS(0.384)INS(0.688)LLS(0.928)DK	6919	UID21022	AsINsLLsDkRsLNs			2
NaN	NaN	NaN	NaN	NaN	NaN	NaN	NaN	NaN	NaN	NaN	NaN	16.7467	16.5606	16.1324	16.5251	16.0402	15.9459	NaN	NaN	NaN	NaN	NaN	NaN	NaN	NaN	NaN	NaN	NaN	NaN	NaN	NaN	NaN	NaN	NaN	NaN	NaN	NaN	NaN	NaN	NaN	NaN	NaN	NaN	NaN	NaN	NaN	NaN	NaN	NaN	NaN	NaN	NaN	NaN	NaN	NaN	NaN	NaN	NaN	NaN	S	2			1972	___2	+	CST;HTP							0.775579	0.000784083	68.13	58.475	68.13	2.7355	23813000	476	476	Q05209-2;Q05209-3;Q05209;H3BM04	476;487;606;114	Q05209-2	Q05209-2	Tyrosine-protein phosphatase non-receptor type 12	PTPN12	FRTPLSFTNPLHSDDSDSDERNSDGAVTQNK	T(0.009)PLS(0.045)FT(0.791)NPLHS(0.169)DDS(0.776)DS(0.21)DER	6924	UID21027	NPLHsDDsDsDERNs			2
NaN	NaN	NaN	NaN	NaN	NaN	NaN	NaN	NaN	NaN	NaN	NaN	NaN	NaN	NaN	NaN	NaN	NaN	NaN	NaN	NaN	NaN	NaN	NaN	18.1184	17.487	17.3179	17.9935	17.4763	17.2392	NaN	NaN	NaN	NaN	NaN	NaN	NaN	NaN	NaN	NaN	NaN	NaN	NaN	NaN	NaN	NaN	NaN	NaN	NaN	NaN	NaN	NaN	NaN	NaN	NaN	NaN	NaN	NaN	NaN	NaN	S	3			1972	___2	+	CST;HTP;LTP	+	molecular association, regulation	carcinogenesis, induced; cell motility, induced	PIN1(INDUCES)			0.656305	3.13e-37	134.28	110.07	82.849	1.6917	45633000	441	441	Q05209-2;Q05209-3;Q05209;H3BM04	441;452;571;79	Q05209-2	Q05209-2	Tyrosine-protein phosphatase non-receptor type 12	PTPN12	SDINYQTRKTVSLTPSPTTQVETPDLVDHDN	TVS(0.001)LT(0.025)PS(0.656)PT(0.656)T(0.656)QVET(0.005)PDLVDHDNTSPLFR	6925	UID21028	KtVsLtPsPtTQVEt	ERK1;ERK2	P27361;P28482	2
NaN	NaN	NaN	NaN	NaN	NaN	NaN	NaN	NaN	NaN	NaN	NaN	NaN	NaN	NaN	NaN	NaN	NaN	NaN	NaN	NaN	NaN	NaN	NaN	NaN	NaN	NaN	NaN	NaN	NaN	NaN	NaN	NaN	NaN	NaN	NaN	NaN	NaN	NaN	NaN	NaN	NaN	NaN	NaN	NaN	NaN	NaN	NaN	NaN	NaN	NaN	NaN	NaN	NaN	16.3702	16.2004	16.1779	16.1825	15.8308	15.6852	S	3			1978	___2	+	HTP							0.689094	3.56e-22	94.059	83.352	94.059	1.4796	21512000	203	203	Q06587-2;Q06587	203;232	Q06587-2	Q06587-2	E3 ubiquitin-protein ligase RING1	RING1	GGGTGGVGGGAGSEDSGDRGGTLGGGTLGPP	GGGAGGSSVGT(0.002)GGGGT(0.958)GGVGGGAGS(0.35)EDS(0.689)GDR	6937	UID21040	GGAGsEDsGDRGGtL			2
NaN	NaN	NaN	NaN	NaN	NaN	NaN	NaN	NaN	NaN	NaN	NaN	NaN	NaN	NaN	NaN	NaN	NaN	NaN	NaN	NaN	NaN	NaN	NaN	18.3183	17.5803	17.5692	18.1087	18.0197	17.6993	NaN	NaN	NaN	NaN	NaN	NaN	NaN	NaN	NaN	NaN	NaN	NaN	NaN	NaN	NaN	NaN	NaN	NaN	18.6179	18.0669	18.4371	18.5132	18.2841	18.6172	NaN	NaN	NaN	NaN	NaN	NaN	S	2			1980;1994	___2	+	HTP							0.937931	2.5e-18	206.36	170.95	101.43	0.45788	316840000	73	NaN	Q07343-3;Q07343;Q08499-9;Q08499;Q08499-2;A0A1B0GW84;Q08499-11;Q08499-6;A0A087WSZ7;Q08499-10;Q08499-12;E9PMG3;Q08499-7;A0A1W2PQN6	123;138;73;195;59;85;134;131;64;65;131;46;131;50	Q07343-3;Q08499-9	Q08499-9	cAMP-specific 3',5'-cyclic phosphodiesterase 4B;cAMP-specific 3',5'-cyclic phosphodiesterase 4D	PDE4B;PDE4D	ANFVHSQRRESFLYRSDSDYDLSPKSMSRNS;TFPGHSQRRESFLYRSDSDYDLSPKAMSRNS	S(0.938)DS(0.062)DYDLS(1)PK	6941	UID21044	REsFLYRsDsDyDLs			1;2
NaN	NaN	NaN	NaN	NaN	NaN	NaN	NaN	NaN	NaN	NaN	NaN	NaN	NaN	NaN	NaN	NaN	NaN	NaN	NaN	NaN	NaN	NaN	NaN	NaN	NaN	NaN	NaN	NaN	NaN	NaN	NaN	NaN	NaN	NaN	NaN	NaN	NaN	NaN	NaN	NaN	NaN	19.4093	18.7195	18.6756	18.6729	18.2498	18.3574	NaN	NaN	NaN	NaN	NaN	NaN	NaN	NaN	NaN	NaN	NaN	NaN	S	2			1980;1994	___2	+	CST;HTP							0.994339	2.04e-14	195.85	161.99	156.01	1.9796	476760000	75	NaN	Q07343-3;Q07343;Q08499-9;Q08499;Q08499-2;A0A1B0GW84;Q08499-11;Q08499-6;A0A087WSZ7;Q08499-10;Q08499-12;E9PMG3;Q08499-7;A0A1W2PQN6	125;140;75;197;61;87;136;133;66;67;133;48;133;52	Q07343-3;Q08499-9	Q08499-9	cAMP-specific 3',5'-cyclic phosphodiesterase 4B;cAMP-specific 3',5'-cyclic phosphodiesterase 4D	PDE4B;PDE4D	FVHSQRRESFLYRSDSDYDLSPKSMSRNSSI;PGHSQRRESFLYRSDSDYDLSPKAMSRNSSL	S(0.005)DS(0.994)DYDLSPK	6942	UID21045	sFLYRsDsDyDLsPK			1;2
NaN	NaN	NaN	NaN	NaN	NaN	NaN	NaN	NaN	NaN	NaN	NaN	NaN	NaN	NaN	NaN	NaN	NaN	NaN	NaN	NaN	NaN	NaN	NaN	18.3183	17.5803	17.5692	18.1087	18.0197	17.6993	NaN	NaN	NaN	NaN	NaN	NaN	NaN	NaN	NaN	NaN	NaN	NaN	19.4093	18.7195	18.6756	18.6729	18.2498	18.3574	18.6179	18.0669	18.4371	18.5132	18.2841	18.6172	NaN	NaN	NaN	NaN	NaN	NaN	S	2			1980;1994	___2	+	CST;HTP							0.999983	0.00468106	105.65	90.023	105.65	1.3712	52894000	80	NaN	Q07343-3;Q07343;Q08499-9;Q08499;Q08499-2;A0A1B0GW84;Q08499-11;Q08499-6;A0A087WSZ7;Q08499-10;Q08499-12;E9PMG3;Q08499-7;A0A1W2PQN6	130;145;80;202;66;92;141;138;71;72;138;53;138;57	Q07343-3;Q08499-9	Q08499-9	cAMP-specific 3',5'-cyclic phosphodiesterase 4B;cAMP-specific 3',5'-cyclic phosphodiesterase 4D	PDE4B;PDE4D	RRESFLYRSDSDYDLSPKAMSRNSSLPSEQH;RRESFLYRSDSDYDLSPKSMSRNSSIASDIH	S(0.704)DS(0.296)DYDLS(1)PK	6943	UID21046	sDsDyDLsPKAMSRN;sDsDyDLsPKSMSRN			2
19.0005	17.6661	17.4386	19.9438	17.3033	17.8254	19.1347	17.6711	17.4743	18.971	16.4251	17.0496	NaN	NaN	NaN	NaN	NaN	NaN	NaN	NaN	NaN	NaN	NaN	NaN	NaN	NaN	NaN	NaN	NaN	NaN	19.0956	16.9596	17.9037	17.8488	16.6011	17.1788	19.3426	16.7842	17.0066	17.5666	16.4372	17.1747	NaN	NaN	NaN	NaN	NaN	NaN	19.448	17.2524	17.7064	17.7124	17.0672	17.7112	20.2149	18.9382	18.7222	19.2736	18.4613	18.1967	S	3			1984	___2	+	HTP;LTP	+	molecular association, regulation; receptor desensitization, altered; receptor internalization, altered		GULP1(INDUCES); DAB1(INDUCES); SHC1(INDUCES)			0.999909	0.0059721	94.122	66.501	94.122	0.19586	200920000	4520	4520	Q07954	4520	Q07954	Q07954	Prolow-density lipoprotein receptor-related protein 1;Low-density lipoprotein receptor-related protein 1 85 kDa subunit;Low-density lipoprotein receptor-related protein 1 515 kDa subunit;Low-density lipoprotein receptor-related protein 1 intracellular domain	LRP1	PVYATLYMGGHGSRHSLASTDEKRELLGRGP	HS(1)LAS(0.122)T(0.878)DEK	6952	UID21055	GGHGsRHsLAsTDEk	PKACA;PKCA	P17612;P17252	2
19.0005	17.6661	17.4386	19.9438	17.3033	17.8254	NaN	NaN	NaN	NaN	NaN	NaN	NaN	NaN	NaN	NaN	NaN	NaN	NaN	NaN	NaN	NaN	NaN	NaN	NaN	NaN	NaN	NaN	NaN	NaN	NaN	NaN	NaN	NaN	NaN	NaN	NaN	NaN	NaN	NaN	NaN	NaN	NaN	NaN	NaN	NaN	NaN	NaN	19.448	17.2524	17.7064	17.7124	17.0672	17.7112	19.1447	17.9447	17.7987	18.1478	17.2855	16.6896	S	3			1984	___2	+	HTP;LTP	+	molecular association, regulation; receptor internalization, altered		GULP1(INDUCES); DAB1(INDUCES); SHC1(INDUCES)			0.838187	0.00950663	88.155	63.232	52.495	-0.14623	82626000	4523	4523	Q07954	4523	Q07954	Q07954	Prolow-density lipoprotein receptor-related protein 1;Low-density lipoprotein receptor-related protein 1 85 kDa subunit;Low-density lipoprotein receptor-related protein 1 515 kDa subunit;Low-density lipoprotein receptor-related protein 1 intracellular domain	LRP1	ATLYMGGHGSRHSLASTDEKRELLGRGPEDE	HS(0.999)LAS(0.838)T(0.163)DEK	6953	UID21056	GsRHsLAsTDEkREL	PKCA	P17252	2
18.9784	16.9835	17.1853	19.6782	16.8052	17.3542	19.1968	17.3078	17.8384	19.3015	17.2159	16.965	20.2144	18.5119	18.9379	19.8819	18.9013	19.1195	20.6404	18.6712	18.5154	19.4382	18.1119	17.8955	18.5713	17.2182	16.844	17.9381	16.832	16.8365	20.0185	18.4644	18.9401	19.6811	18.5484	18.5846	18.9457	17.352	17.7372	18.4098	17.228	17.8107	18.6859	17.5527	17.5424	17.922	17.1632	17.1611	19.5985	17.8381	18.0011	17.9983	17.5466	17.9203	19.324	17.8255	17.9496	18.8557	17.7049	17.6054	S	3			1987	___2	+	CST;HTP							0.831669	3.3e-32	168.45	135.76	168.45	-0.60532	1049500000	973	973	Q08174-2;Q08174	973;973	Q08174-2	Q08174-2	Protocadherin-1	PCDH1	YPPGSPDLGRHYRSNSPLPSIQLQPQSPSAS	S(0.152)NS(0.832)PLPS(0.016)IQLQPQS(0.905)PS(0.092)AS(0.003)K	6970	UID21073	GRHyRsNsPLPsIQL			1;2
NaN	NaN	NaN	NaN	NaN	NaN	NaN	NaN	NaN	NaN	NaN	NaN	NaN	NaN	NaN	NaN	NaN	NaN	NaN	NaN	NaN	NaN	NaN	NaN	NaN	NaN	NaN	NaN	NaN	NaN	NaN	NaN	NaN	NaN	NaN	NaN	NaN	NaN	NaN	NaN	NaN	NaN	18.4027	17.5534	17.6188	17.7699	17.1656	17.1969	NaN	NaN	NaN	NaN	NaN	NaN	NaN	NaN	NaN	NaN	NaN	NaN	S	3			1987	___2	+	CST							0.682025	2.5e-06	106.5	73.808	106.5	-0.98779	14817000	977	977	Q08174-2;Q08174	977;977	Q08174-2	Q08174-2	Protocadherin-1	PCDH1	SPDLGRHYRSNSPLPSIQLQPQSPSASKKHQ	S(0.151)NS(0.167)PLPS(0.682)IQLQPQS(0.886)PS(0.108)AS(0.006)K	6971	UID21074	RsNsPLPsIQLQPQs			2
19.901	18.3502	18.2231	20.4258	18.1592	18.4798	19.1968	17.3078	17.8384	19.3015	17.2159	16.965	20.2144	18.5119	18.9379	19.8819	18.9013	19.1195	20.6404	18.6712	18.5154	19.4382	18.1119	17.8955	18.5713	17.2182	16.844	17.9381	16.832	16.8365	20.0185	18.4644	18.9401	19.6811	18.5484	18.5846	18.9457	17.352	17.7372	18.4098	17.228	17.8107	19.5513	18.5531	18.5811	18.8479	18.1644	18.1791	19.5985	17.8381	18.0011	17.9983	17.5466	17.9203	19.324	17.8255	17.9496	18.8557	17.7049	17.6054	S	3			1987	___2	+	CST;HTP							0.983123	3.3e-32	168.45	135.76	92.632	-2.9749	2249500000	984	984	Q08174-2;Q08174	984;984	Q08174-2	Q08174-2	Protocadherin-1	PCDH1	YRSNSPLPSIQLQPQSPSASKKHQVVQDLPP	S(0.482)NS(0.482)PLPS(0.036)IQLQPQS(0.983)PS(0.016)ASK	6972	UID21075	sIQLQPQsPsAsKKH			1;2
17.8815	17.5692	17.0892	18.521	18.2813	18.1179	17.674	18.378	18.2081	17.4493	17.3273	18.0643	NaN	NaN	NaN	NaN	NaN	NaN	NaN	NaN	NaN	NaN	NaN	NaN	NaN	NaN	NaN	NaN	NaN	NaN	NaN	NaN	NaN	NaN	NaN	NaN	NaN	NaN	NaN	NaN	NaN	NaN	19.0125	18.3555	19.1649	18.2393	18.45	18.4986	20.3975	19.7686	19.358	20.1469	19.1055	19.4178	17.9968	18.6828	18.1705	17.5422	18.2574	18.2614	S	2			1989	___2	+	CST;HTP							0.993038	0.00437229	75.788	50.571	60.255	0.019612	337380000	316	316	Q08357	316	Q08357	Q08357	Sodium-dependent phosphate transporter 2	SLC20A2	TSAGSHPRAAYGRALSMTHGSVKSPISNGTF	ALS(0.993)MT(0.023)HGS(0.984)VK	6974	UID21077	AAYGRALsMtHGsVK			1;2
17.8815	17.5692	17.0892	18.521	18.2813	18.1179	NaN	NaN	NaN	NaN	NaN	NaN	NaN	NaN	NaN	NaN	NaN	NaN	NaN	NaN	NaN	NaN	NaN	NaN	NaN	NaN	NaN	NaN	NaN	NaN	NaN	NaN	NaN	NaN	NaN	NaN	NaN	NaN	NaN	NaN	NaN	NaN	18.3637	17.699	18.5469	17.5151	17.7673	17.8805	19.8261	19.1981	18.779	19.5712	18.5582	18.8557	17.9968	18.6828	18.1705	17.5422	18.2574	18.2614	S	2			1989	___2	+	HTP							0.984221	0.0199597	60.255	41.157	60.255	0.019612	194620000	321	321	Q08357	321	Q08357	Q08357	Sodium-dependent phosphate transporter 2	SLC20A2	HPRAAYGRALSMTHGSVKSPISNGTFGFDGH	ALS(0.993)MT(0.023)HGS(0.984)VK	6975	UID21078	ALsMtHGsVKsPISN			1;2
19.1991	18.1361	17.7255	19.3519	18.3603	18.3599	23.4395	22.6946	22.4307	23.2621	22.5081	22.2395	NaN	NaN	NaN	NaN	NaN	NaN	NaN	NaN	NaN	NaN	NaN	NaN	NaN	NaN	NaN	NaN	NaN	NaN	NaN	NaN	NaN	NaN	NaN	NaN	21.9994	20.8106	20.6471	21.2803	20.4712	20.9965	22.3703	21.0996	20.9989	21.467	21.318	21.2884	23.5644	21.765	21.999	22.6879	22.0516	22.281	21.7709	20.9732	20.841	21.1941	20.8107	20.8886	S	2			1989	___2	+	CST;HTP							1	0.00123911	149.95	62.468	149.95	0.77477	2072000000	256	256	Q08357	256	Q08357	Q08357	Sodium-dependent phosphate transporter 2	SLC20A2	KITGKLQKEGALSRVSDESLSKVQEAESPVF	VS(1)DES(0.807)LS(0.193)K	6976	UID21079	EGALsRVsDEsLskV			1;2
19.1991	18.1361	17.7255	19.3519	18.3603	18.3599	23.3885	22.6391	22.371	23.2095	22.4496	22.1813	NaN	NaN	NaN	NaN	NaN	NaN	NaN	NaN	NaN	NaN	NaN	NaN	NaN	NaN	NaN	NaN	NaN	NaN	NaN	NaN	NaN	NaN	NaN	NaN	19.8666	18.792	18.3651	18.8494	17.8878	18.2953	NaN	NaN	NaN	NaN	NaN	NaN	23.5644	21.765	21.999	22.6879	22.0516	22.281	21.7709	20.9732	20.841	21.1941	20.8107	20.8886	S	3			1989	___2	+	HTP							0.994804	0.00123911	149.95	62.468	77.468	-0.49184	1632000000	259	259	Q08357	259	Q08357	Q08357	Sodium-dependent phosphate transporter 2	SLC20A2	GKLQKEGALSRVSDESLSKVQEAESPVFKEL	EGALS(0.096)RVS(0.904)DES(0.995)LS(0.006)K	6977	UID21080	LsRVsDEsLskVQEA			2
NaN	NaN	NaN	NaN	NaN	NaN	19.9682	19.1865	18.8149	19.2325	18.455	18.1227	NaN	NaN	NaN	NaN	NaN	NaN	NaN	NaN	NaN	NaN	NaN	NaN	NaN	NaN	NaN	NaN	NaN	NaN	NaN	NaN	NaN	NaN	NaN	NaN	21.6261	20.4016	20.3151	20.9843	20.2079	20.7556	22.3703	21.0996	20.9989	21.467	21.318	21.2884	NaN	NaN	NaN	NaN	NaN	NaN	NaN	NaN	NaN	NaN	NaN	NaN	S	2			1989	___2	+	HTP							0.970936	0.016116	78.116	15.58	78.116	0.64581	414840000	261	261	Q08357	261	Q08357	Q08357	Sodium-dependent phosphate transporter 2	SLC20A2	LQKEGALSRVSDESLSKVQEAESPVFKELPG	VS(0.996)DES(0.033)LS(0.971)K	6978	UID21081	RVsDEsLskVQEAEs			2
NaN	NaN	NaN	NaN	NaN	NaN	NaN	NaN	NaN	NaN	NaN	NaN	NaN	NaN	NaN	NaN	NaN	NaN	NaN	NaN	NaN	NaN	NaN	NaN	NaN	NaN	NaN	NaN	NaN	NaN	NaN	NaN	NaN	NaN	NaN	NaN	NaN	NaN	NaN	NaN	NaN	NaN	NaN	NaN	NaN	NaN	NaN	NaN	18.1307	17.8015	17.5424	17.5945	17.1737	16.9291	NaN	NaN	NaN	NaN	NaN	NaN	S	2			1993	___2	+	CST;HTP							0.689546	0.00311706	81.327	66.765	81.327	0.077317	14984000	11	11	Q08495-2;Q08495;E5RGQ0;A0A087WT94;E5RJ61	11;11;11;11;11	Q08495-2	Q08495-2	Dematin	DMTN	_____MERLQKQPLTSPGSVSPSRDSSVPGS	QPLT(0.306)S(0.69)PGS(0.006)VS(0.744)PS(0.254)R	6989	UID21092	LQKQPLtsPGsVsPs			2
NaN	NaN	NaN	NaN	NaN	NaN	19.4164	19.8158	18.7925	19.0304	18.3964	18.3293	NaN	NaN	NaN	NaN	NaN	NaN	NaN	NaN	NaN	NaN	NaN	NaN	NaN	NaN	NaN	NaN	NaN	NaN	NaN	NaN	NaN	NaN	NaN	NaN	NaN	NaN	NaN	NaN	NaN	NaN	NaN	NaN	NaN	NaN	NaN	NaN	18.1307	17.8015	17.5424	17.5945	17.1737	16.9291	NaN	NaN	NaN	NaN	NaN	NaN	S	2			1993	___2	+	CST;HTP							0.998829	1.62e-33	208.05	173.66	205.37	-0.90733	236830000	16	16	Q08495-2;Q08495;E5RGQ0;A0A087WT94;E5RJ61	16;16;16;16;16	Q08495-2	Q08495-2	Dematin	DMTN	MERLQKQPLTSPGSVSPSRDSSVPGSPSSIV	QPLTSPGSVS(0.999)PS(0.001)R	6990	UID21093	LtsPGsVsPsRDssV			1;2
NaN	NaN	NaN	NaN	NaN	NaN	17.7332	17.1846	17.0368	17.3653	16.6028	16.4961	NaN	NaN	NaN	NaN	NaN	NaN	NaN	NaN	NaN	NaN	NaN	NaN	18.5295	17.5876	17.5	18.2413	17.2903	17.4247	18.0905	17.2947	17.3246	17.7088	16.7283	16.9792	19.1425	17.8295	18.0263	18.4164	17.7809	17.9662	NaN	NaN	NaN	NaN	NaN	NaN	NaN	NaN	NaN	NaN	NaN	NaN	NaN	NaN	NaN	NaN	NaN	NaN	S	3			1995	___2	+	HTP;LTP	+	molecular association, regulation	cell cycle regulation	E2F4(DISRUPTS)			0.999845	0.00229952	84.508	65.912	68.173	-0.071185	59831000	948	948	Q08999	948	Q08999	Q08999	Retinoblastoma-like protein 2	RBL2	KGKRKRRNSGSSDSRSHQNSPTELNKDRTSR	S(1)HQNS(0.985)PT(0.015)ELNK	6998	UID21101	SGSSDSRsHQNsPtE			2
NaN	NaN	NaN	NaN	NaN	NaN	17.7332	17.1846	17.0368	17.3653	16.6028	16.4961	NaN	NaN	NaN	NaN	NaN	NaN	NaN	NaN	NaN	NaN	NaN	NaN	18.5295	17.5876	17.5	18.2413	17.2903	17.4247	18.0905	17.2947	17.3246	17.7088	16.7283	16.9792	19.1425	17.8295	18.0263	18.4164	17.7809	17.9662	NaN	NaN	NaN	NaN	NaN	NaN	NaN	NaN	NaN	NaN	NaN	NaN	NaN	NaN	NaN	NaN	NaN	NaN	S	3			1995	___2	+	CST;HTP;LTP	+	molecular association, regulation	cell cycle regulation	E2F4(DISRUPTS)			0.999725	0.000485504	110.51	83.1	110.51	-0.51414	110810000	952	952	Q08999	952	Q08999	Q08999	Retinoblastoma-like protein 2	RBL2	KRRNSGSSDSRSHQNSPTELNKDRTSRDSSP	SHQNS(1)PTELNK	6999	UID21102	DSRsHQNsPtELNKD	CDK2	P24941	1;2
17.0168	16.5256	16.2712	17.5155	16.4105	16.3817	NaN	NaN	NaN	NaN	NaN	NaN	NaN	NaN	NaN	NaN	NaN	NaN	NaN	NaN	NaN	NaN	NaN	NaN	NaN	NaN	NaN	NaN	NaN	NaN	NaN	NaN	NaN	NaN	NaN	NaN	NaN	NaN	NaN	NaN	NaN	NaN	NaN	NaN	NaN	NaN	NaN	NaN	NaN	NaN	NaN	NaN	NaN	NaN	NaN	NaN	NaN	NaN	NaN	NaN	S	3			1995	___2	+	CST;HTP							0.583164	4.85e-05	78.098	66.652	56.72	1.288	44696000	981	981	Q08999	981	Q08999	Q08999	Retinoblastoma-like protein 2	RBL2	SPVMRSSSTLPVPQPSSAPPTPTRLTGANSD	SSST(0.001)LPVPQPS(0.583)S(0.544)APPT(0.744)PT(0.127)R	7002	UID21105	tLPVPQPssAPPtPt			2;3
17.0168	16.5256	16.2712	17.5155	16.4105	16.3817	NaN	NaN	NaN	NaN	NaN	NaN	NaN	NaN	NaN	NaN	NaN	NaN	NaN	NaN	NaN	NaN	NaN	NaN	NaN	NaN	NaN	NaN	NaN	NaN	NaN	NaN	NaN	NaN	NaN	NaN	NaN	NaN	NaN	NaN	NaN	NaN	NaN	NaN	NaN	NaN	NaN	NaN	NaN	NaN	NaN	NaN	NaN	NaN	NaN	NaN	NaN	NaN	NaN	NaN	S	3			1995	___2	+	CST;HTP;LTP							0.749612	3.51e-05	81.726	65.751	81.726	-0.42029	34074000	982	982	Q08999	982	Q08999	Q08999	Retinoblastoma-like protein 2	RBL2	PVMRSSSTLPVPQPSSAPPTPTRLTGANSDM	S(0.101)S(0.119)S(0.586)T(0.195)LPVPQPS(0.254)S(0.75)APPT(0.85)PT(0.147)R	7003	UID21106	LPVPQPssAPPtPtR			2;3
23.4912	22.098	21.7886	24.171	22.5269	22.889	23.5197	22.8386	22.7372	23.332	22.4442	22.2457	22.7145	21.8213	21.437	22.0965	21.6413	21.5826	22.0298	20.6274	20.4012	20.8858	20.6379	19.9569	24.4717	23.348	23.0901	23.8829	21.8046	23.3979	23.8192	21.8305	23.0602	23.2485	22.0668	22.3503	23.3123	21.8816	22.0269	22.5388	21.7316	22.2501	23.4017	22.347	22.4766	22.5406	22.446	22.5238	23.5644	21.2146	22.1967	22.6401	22.3151	22.2785	23.3307	22.6793	22.0579	22.7574	22.4618	21.9442	S	3			1998	___2	+	CST;HTP							1	1.17e-110	250.35	217.26	159.16	1.5346	36990000000	5749	5749	Q09666	5749	Q09666	Q09666	Neuroblast differentiation-associated protein AHNAK	AHNAK	ASISGSKGDLKSSKASLGSLEGEAEAEASSP	AS(1)LGS(1)LEGEAEAEAS(0.054)S(0.946)PK	7011	UID21114	DLksskAsLGsLEGE			1;2;3
22.9664	21.8175	21.5066	23.6077	22.0615	22.3864	23.2648	22.6798	22.5293	23.0493	22.2363	21.9912	22.7941	21.9322	21.6075	22.1411	21.7016	21.7083	22.2023	20.8268	20.6951	21.0513	20.8318	20.0747	24.5362	23.4461	23.2114	23.9984	22.3311	23.4686	23.91	22.214	23.1559	23.3671	22.2699	22.5393	22.9879	21.6905	21.7521	22.2823	21.6523	21.9777	23.0517	22.1074	22.2061	22.2943	22.1804	22.2403	23.7436	21.6583	22.4458	22.79	22.4487	22.4485	23.1403	22.537	22.1097	22.5857	22.3237	21.8876	S	3			1998	___2	+	CST;HTP							1	2.84e-233	318.72	292.31	159.16	1.5346	40395000000	5752	5752	Q09666	5752	Q09666	Q09666	Neuroblast differentiation-associated protein AHNAK	AHNAK	SGSKGDLKSSKASLGSLEGEAEAEASSPKGK	AS(1)LGS(1)LEGEAEAEAS(0.054)S(0.946)PK	7012	UID21115	sskAsLGsLEGEAEA			1;2;3
21.6069	20.3724	19.9836	22.4145	20.4684	20.9622	22.1163	21.2805	20.9184	21.8064	20.5237	20.6123	18.7173	17.9161	17.3737	18.1789	17.8152	17.7125	20.2637	18.743	18.6285	19.1833	18.847	18.1734	20.576	19.3157	19.1561	20.0716	18.1386	19.5693	21.9863	20.045	21.1287	21.4392	20.2335	20.5037	20.1325	18.8168	18.7825	19.4395	18.6765	19.1936	19.5153	18.261	18.4362	18.7596	18.256	18.5326	21.0045	18.8106	19.695	19.8245	19.3664	19.6113	20.5073	19.4934	18.9701	19.8185	19.5113	19.0629	S	2			1998	___2	+	HTP							0.999998	4.31e-83	217.05	196.27	116.78	1.4841	5101600000	5762	5762	Q09666	5762	Q09666	Q09666	Neuroblast differentiation-associated protein AHNAK	AHNAK	KASLGSLEGEAEAEASSPKGKFSLFKSKKPR	AS(0.178)LGS(0.822)LEGEAEAEAS(1)S(1)PK	7013	UID21116	GEAEAEAssPkGKFs			1;2;3
21.7316	20.472	20.105	22.5356	20.7123	21.0515	20.5526	20.385	19.4874	20.3961	19.1969	19.2158	20.9435	20.0579	19.897	20.3925	19.9027	20.0696	21.4661	19.9466	19.6945	20.2048	19.8402	19.043	22.3771	21.2827	21.0994	21.9608	21.0796	21.3149	19.283	19.7377	18.2638	19.0966	18.9079	19.1283	21.8981	20.5666	20.5669	21.0345	20.3838	20.7932	21.9975	20.9595	20.9718	21.3614	20.8154	20.9096	22.0664	20.4703	20.8667	20.7719	20.3708	20.6622	21.438	20.4687	20.3864	20.7543	20.4365	20.3003	S	2			1998	___2	+	CST;HTP							0.999998	1.17e-110	250.35	217.26	116.78	1.4841	8023600000	5763	5763	Q09666	5763	Q09666	Q09666	Neuroblast differentiation-associated protein AHNAK	AHNAK	ASLGSLEGEAEAEASSPKGKFSLFKSKKPRH	AS(0.178)LGS(0.822)LEGEAEAEAS(1)S(1)PK	7014	UID21117	EAEAEAssPkGKFsL	CDK1	P06493	1;2;3
18.221	17.1147	17.1439	19.8142	16.1387	16.8118	17.1181	15.991	15.3095	17.0585	14.8707	15.3354	NaN	NaN	NaN	NaN	NaN	NaN	18.5696	15.3937	15.3651	16.5415	15.4049	14.2866	18.8804	17.3918	17.2956	18.7182	17.9843	17.3386	17.7074	16.6472	16.0306	17.526	16.3307	16.473	18.763	17.2354	17.2803	18.1531	17.3478	17.4769	NaN	NaN	NaN	NaN	NaN	NaN	18.8808	17.3399	17.3907	17.3366	16.4739	16.7764	19.4647	17.9196	18.5398	19.2023	18.2159	18.4895	S	3			1998	___2	+	CST;HTP							0.990704	1.38e-17	103.27	77.615	76.162	0.0025786	230200000	5790	5790	Q09666	5790	Q09666	Q09666	Neuroblast differentiation-associated protein AHNAK	AHNAK	KPRHRSNSFSDEREFSGPSTPTGTLEFEGGE	EFS(0.991)GPS(0.541)T(0.442)PT(0.014)GT(0.012)LEFEGGEVSLEGGK	7018	UID21121	FsDEREFsGPstPtG			2
16.4529	15.7899	15.6298	18.0081	14.8038	15.164	NaN	NaN	NaN	NaN	NaN	NaN	NaN	NaN	NaN	NaN	NaN	NaN	NaN	NaN	NaN	NaN	NaN	NaN	NaN	NaN	NaN	NaN	NaN	NaN	NaN	NaN	NaN	NaN	NaN	NaN	18.6612	16.8466	16.7932	18.1045	17.0748	17.299	17.6153	16.764	16.5599	17.6279	16.3915	16.7513	16.8035	15.5151	15.3272	15.7527	14.8606	15.1763	NaN	NaN	NaN	NaN	NaN	NaN	S	3			1998	___2	+	CST;HTP							0.678493	3.79e-16	94.275	81.346	94.275	-0.24152	47181000	5793	5793	Q09666	5793	Q09666	Q09666	Neuroblast differentiation-associated protein AHNAK	AHNAK	HRSNSFSDEREFSGPSTPTGTLEFEGGEVSL	EFS(0.348)GPS(0.678)T(0.751)PT(0.125)GT(0.098)LEFEGGEVSLEGGK	7019	UID21122	EREFsGPstPtGtLE			2
19.9776	18.8441	18.5953	20.4574	18.7708	18.9975	20.5994	19.577	19.6744	20.4092	19.2693	19.1278	NaN	NaN	NaN	NaN	NaN	NaN	NaN	NaN	NaN	NaN	NaN	NaN	21.3992	20.0213	19.9511	20.6658	18.7166	20.1459	17.9618	17.1334	17.4362	17.6787	16.6239	16.7066	21.1117	20.0418	19.9992	20.4648	19.6524	20.1015	18.1596	17.8033	17.814	18.027	17.8029	17.7995	21.5523	19.8731	20.377	20.5739	20.0513	20.0704	22.0108	20.929	20.4314	21.303	20.8647	20.3427	S	2			1998	___2	+	CST;HTP							0.997511	1.49e-109	258.41	225.19	243.2	0.23851	5499500000	5731	5731	Q09666	5731	Q09666	Q09666	Neuroblast differentiation-associated protein AHNAK	AHNAK	KFNFSKPKGKGGVTGSPEASISGSKGDLKSS	GGVT(0.002)GS(0.998)PEASISGSK	7022	UID21125	GkGGVtGsPEAsIsG			1;2;3
16.9123	16.5379	16.1001	17.3421	16.3827	16.6206	NaN	NaN	NaN	NaN	NaN	NaN	NaN	NaN	NaN	NaN	NaN	NaN	NaN	NaN	NaN	NaN	NaN	NaN	NaN	NaN	NaN	NaN	NaN	NaN	17.9618	17.1334	17.4362	17.6787	16.6239	16.7066	18.6828	18.1995	18.1607	18.009	17.8526	18.2095	18.1596	17.8033	17.814	18.027	17.8029	17.7995	18.8149	17.766	18.263	17.8492	17.9653	18.0318	18.4292	18.293	17.9889	17.9497	18.3247	18.045	S	3			1998	___2	+	CST;HTP							0.998032	7.01e-14	156.6	128.74	65.022	-0.54499	531040000	5735	5735	Q09666	5735	Q09666	Q09666	Neuroblast differentiation-associated protein AHNAK	AHNAK	SKPKGKGGVTGSPEASISGSKGDLKSSKASL	GGVT(0.039)GS(0.961)PEAS(0.998)IS(0.793)GS(0.209)K	7023	UID21126	VtGsPEAsIsGskGD			1;2;3
18.7851	17.3063	17.1691	19.5075	17.4366	17.6484	20.0054	18.8116	18.8915	19.8019	18.4445	18.4371	NaN	NaN	NaN	NaN	NaN	NaN	NaN	NaN	NaN	NaN	NaN	NaN	18.634	17.5146	17.3051	18.1057	16.7619	17.4135	NaN	NaN	NaN	NaN	NaN	NaN	20.2784	19.0094	18.9632	19.7152	18.7384	19.2809	NaN	NaN	NaN	NaN	NaN	NaN	21.2318	19.4365	20.0482	20.0826	19.5439	19.5472	20.0124	18.9754	18.2352	19.3683	18.7311	18.1733	S	3			1998	___2	+	CST;HTP							0.924463	8.86e-41	189.32	157.64	138.28	0.55987	2367200000	5737	5737	Q09666	5737	Q09666	Q09666	Neuroblast differentiation-associated protein AHNAK	AHNAK	PKGKGGVTGSPEASISGSKGDLKSSKASLGS	GGVT(0.018)GS(0.982)PEASIS(0.924)GS(0.075)K	7024	UID21127	GsPEAsIsGskGDLk			1;2;3
20.5034	19.0872	18.9435	21.1062	19.1312	19.3785	20.4527	19.4704	19.5382	20.3538	19.1976	18.9519	NaN	NaN	NaN	NaN	NaN	NaN	NaN	NaN	NaN	NaN	NaN	NaN	21.4146	20.1757	20.1186	20.7764	18.8932	20.3378	NaN	NaN	NaN	NaN	NaN	NaN	20.2866	19.0031	19.0346	19.6168	18.5668	19.0558	18.8004	18.6927	18.5808	18.5988	18.4695	18.432	19.8494	18.2539	18.7184	19.0648	18.419	18.3759	19.0757	18.2275	18.1295	18.4314	17.8757	17.6284	S	2			1998	___2	+	CST;HTP							0.993554	1.12e-41	194.53	169.35	173.25	-1.7759	2006700000	5739	5739	Q09666	5739	Q09666	Q09666	Neuroblast differentiation-associated protein AHNAK	AHNAK	GKGGVTGSPEASISGSKGDLKSSKASLGSLE	GGVTGSPEASIS(0.006)GS(0.994)K	7025	UID21128	PEAsIsGskGDLkss			1;2;3
20.1823	20.7259	20.501	21.0532	19.2899	19.5927	22.4418	23.0413	21.9311	21.9609	21.0427	21.1771	20.0588	19.651	18.8735	19.5989	18.8301	18.4686	18.2698	17.2036	17.0511	17.1312	16.711	15.9236	21.5591	20.8531	20.4976	21.4715	21.7037	20.2671	21.1446	20.8878	20.3637	20.9989	20.1316	20.0655	22.0915	21.5495	20.9708	21.5322	21.5605	21.1331	21.9066	22.0465	21.5841	22.419	21.0896	20.7522	21.6595	21.4494	21.3546	20.9368	20.4342	20.3449	20.6168	20.4399	21.9353	20.3407	20.2316	21.2578	S	2			1998	___2	+	CST;HTP							0.998227	3.95e-98	240.17	205.16	155.24	1.9741	13434000000	210	210	Q09666	210	Q09666	Q09666	Neuroblast differentiation-associated protein AHNAK	AHNAK	VDVETQSGKTVIRLPSGSGAASPTGSAVDIR	LPS(0.998)GS(0.002)GAAS(0.876)PT(0.122)GS(0.003)AVDIR	7040	UID21143	ktVIRLPsGsGAAsP			1;2;3
18.1356	17.1137	16.5991	18.4117	16.9829	16.876	20.9119	20.7494	20.2161	20.5727	19.6711	19.6269	20.4687	20.1263	19.6027	20.1397	19.5243	19.2426	NaN	NaN	NaN	NaN	NaN	NaN	20.5095	19.6917	19.3704	20.3307	20.5161	19.4729	20.7255	21.1815	20.0113	20.4944	20.1381	20.0695	21.586	20.6232	20.311	21.0096	20.0604	20.2857	18.5803	17.9057	17.8523	18.19	17.6469	17.4604	20.8642	20.4272	20.2913	20.043	19.5034	19.2571	20.0628	19.3575	19.2095	19.5528	19.1247	18.5125	S	2			1998	___2	+	CST;HTP							0.981787	3.75e-31	177.64	153.72	89.669	0.65287	8183400000	212	212	Q09666	212	Q09666	Q09666	Neuroblast differentiation-associated protein AHNAK	AHNAK	VETQSGKTVIRLPSGSGAASPTGSAVDIRAG	LPS(0.018)GS(0.982)GAAS(0.934)PT(0.065)GS(0.002)AVDIR	7041	UID21144	VIRLPsGsGAAsPtG			1;2;3
20.6624	20.9171	20.66	21.3969	19.7219	19.9403	22.8217	23.2843	22.2714	22.3737	21.4535	21.5509	20.9774	20.6394	20.0285	20.6227	19.9261	19.6194	18.2698	17.2036	17.0511	17.1312	16.711	15.9236	21.8515	21.1497	20.7915	21.8107	22.1647	20.5663	21.7083	21.9843	20.9765	21.4848	20.9849	20.9489	22.3643	21.7638	21.2189	21.8075	21.721	21.357	22.0453	22.1109	21.6743	22.4796	21.2238	20.8911	22.1469	21.9601	21.8257	21.3814	20.8913	20.7735	21.6146	21.1975	22.1904	21.2192	20.9684	21.522	S	2			1998	___2	+	CST;HTP							0.999725	3.87e-234	325.33	287.23	276.42	0.34	38778000000	216	216	Q09666	216	Q09666	Q09666	Neuroblast differentiation-associated protein AHNAK	AHNAK	SGKTVIRLPSGSGAASPTGSAVDIRAGAISA	LPSGSGAAS(1)PTGSAVDIR	7042	UID21145	PsGsGAAsPtGsAVD			1;2;3
17.4719	16.6662	16.1689	17.8518	16.5235	16.5376	19.1803	18.3128	18.2359	18.8427	17.766	17.5007	NaN	NaN	NaN	NaN	NaN	NaN	NaN	NaN	NaN	NaN	NaN	NaN	20.8554	19.9149	19.5603	20.2873	18.9557	19.7732	20.0777	18.3469	19.2646	20.0053	18.4928	18.2567	21.0751	20.113	19.8498	20.5644	19.4355	19.8074	17.5964	16.7293	16.7408	16.9749	16.8772	16.7342	NaN	NaN	NaN	NaN	NaN	NaN	18.9543	18.2452	17.3708	18.3932	17.9247	16.9877	S	3			1998	___2	+	CST;HTP							0.999833	4.84e-11	133.3	112.99	127.58	4.0681	1510200000	220	220	Q09666	220	Q09666	Q09666	Neuroblast differentiation-associated protein AHNAK	AHNAK	VIRLPSGSGAASPTGSAVDIRAGAISASGPE	LPSGSGAAS(0.997)PT(0.003)GS(1)AVDIR	7043	UID21146	GAAsPtGsAVDIRAG			2;3
NaN	NaN	NaN	NaN	NaN	NaN	NaN	NaN	NaN	NaN	NaN	NaN	NaN	NaN	NaN	NaN	NaN	NaN	18.8502	17.9303	17.647	18.0394	18.0341	17.4893	NaN	NaN	NaN	NaN	NaN	NaN	NaN	NaN	NaN	NaN	NaN	NaN	NaN	NaN	NaN	NaN	NaN	NaN	19.1882	18.3836	18.8023	18.6683	18.0107	17.9073	NaN	NaN	NaN	NaN	NaN	NaN	NaN	NaN	NaN	NaN	NaN	NaN	S	3			1998	___2	+	HTP							1	0.0224653	64.842	44.413	49.224	-1.4859	156460000	5851	5851	Q09666	5851	Q09666	Q09666	Neuroblast differentiation-associated protein AHNAK	AHNAK	YEVTGSDDETGKLQGSGVSLASKKSRLSSSS	LQGS(1)GVS(1)LAS(1)KK	7044	UID21147	EtGkLQGsGVsLAsk			2;3
20.8185	19.7694	19.4643	21.4673	19.8538	20.1531	20.3999	19.5564	19.4972	20.2043	18.9051	19.7103	NaN	NaN	NaN	NaN	NaN	NaN	NaN	NaN	NaN	NaN	NaN	NaN	19.3179	18.5471	18.4284	19.1091	18.0492	18.765	20.3537	18.7251	19.2553	20.0363	18.5995	18.9888	19.9584	18.5462	18.6107	19.2859	18.2178	18.6918	20.1421	19.2856	19.34	19.8417	19.1801	19.2625	NaN	NaN	NaN	NaN	NaN	NaN	20.4897	19.7148	19.6921	20.0498	19.4033	19.2949	S	3			1998	___2	+	HTP							1	0.00401235	89.382	69.596	49.224	-1.4859	626290000	5854	5854	Q09666	5854	Q09666	Q09666	Neuroblast differentiation-associated protein AHNAK	AHNAK	TGSDDETGKLQGSGVSLASKKSRLSSSSSND	LQGS(1)GVS(1)LAS(1)KK	7045	UID21148	kLQGsGVsLAskKsR			1;2;3
20.8185	19.7694	19.4643	21.4673	19.8538	20.1531	20.3999	19.5564	19.4972	20.2043	18.9051	19.7103	NaN	NaN	NaN	NaN	NaN	NaN	18.8502	17.9303	17.647	18.0394	18.0341	17.4893	19.3179	18.5471	18.4284	19.1091	18.0492	18.765	20.3537	18.7251	19.2553	20.0363	18.5995	18.9888	19.9584	18.5462	18.6107	19.2859	18.2178	18.6918	20.7425	19.904	20.096	20.3711	19.7108	19.7385	NaN	NaN	NaN	NaN	NaN	NaN	20.4897	19.7148	19.6921	20.0498	19.4033	19.2949	S	3			1998	___2	+	CST;HTP							1	0.000380189	141.54	92.555	49.224	-1.4859	918750000	5857	5857	Q09666	5857	Q09666	Q09666	Neuroblast differentiation-associated protein AHNAK	AHNAK	DDETGKLQGSGVSLASKKSRLSSSSSNDSGN	LQGS(1)GVS(1)LAS(1)KK	7046	UID21149	GsGVsLAskKsRLss			1;2;3
NaN	NaN	NaN	NaN	NaN	NaN	18.2101	18.8684	17.6917	17.4783	17.27	17.3432	NaN	NaN	NaN	NaN	NaN	NaN	NaN	NaN	NaN	NaN	NaN	NaN	NaN	NaN	NaN	NaN	NaN	NaN	NaN	NaN	NaN	NaN	NaN	NaN	NaN	NaN	NaN	NaN	NaN	NaN	17.3286	17.1056	16.9607	17.3634	16.0746	15.7466	NaN	NaN	NaN	NaN	NaN	NaN	17.383	16.6194	17.4058	16.7593	16.5437	16.7187	S	3			1998	___2	+	CST;HTP							0.893431	5.23e-28	191.48	152.33	72.207	0.61955	147910000	5863	5863	Q09666	5863	Q09666	Q09666	Neuroblast differentiation-associated protein AHNAK	AHNAK	LQGSGVSLASKKSRLSSSSSNDSGNKVGIQL	S(0.039)RLS(0.893)S(0.067)S(0.414)S(0.405)S(0.179)NDS(0.002)GNK	7047	UID21150	AskKsRLsssssNDs			1;2
NaN	NaN	NaN	NaN	NaN	NaN	NaN	NaN	NaN	NaN	NaN	NaN	NaN	NaN	NaN	NaN	NaN	NaN	NaN	NaN	NaN	NaN	NaN	NaN	NaN	NaN	NaN	NaN	NaN	NaN	17.8994	17.8501	17.2751	17.5752	17.044	17.6598	NaN	NaN	NaN	NaN	NaN	NaN	NaN	NaN	NaN	NaN	NaN	NaN	18.9602	17.9149	18.3838	18.0533	17.5696	17.9064	NaN	NaN	NaN	NaN	NaN	NaN	S	2			1998	___2	+	CST;HTP							0.975359	6.89e-138	296.21	253.88	296.21	2.1663	172430000	5864	5864	Q09666	5864	Q09666	Q09666	Neuroblast differentiation-associated protein AHNAK	AHNAK	QGSGVSLASKKSRLSSSSSNDSGNKVGIQLP	LS(0.001)S(0.975)S(0.022)S(0.001)SNDSGNK	7048	UID21151	skKsRLsssssNDsG			1;2
NaN	NaN	NaN	NaN	NaN	NaN	18.2101	18.8684	17.6917	17.4783	17.27	17.3432	NaN	NaN	NaN	NaN	NaN	NaN	NaN	NaN	NaN	NaN	NaN	NaN	NaN	NaN	NaN	NaN	NaN	NaN	NaN	NaN	NaN	NaN	NaN	NaN	NaN	NaN	NaN	NaN	NaN	NaN	NaN	NaN	NaN	NaN	NaN	NaN	NaN	NaN	NaN	NaN	NaN	NaN	NaN	NaN	NaN	NaN	NaN	NaN	S	3			1998	___2	+	CST;HTP							0.562039	2.17e-28	195.77	165.96	107.69	-0.98211	29153000	5865	5865	Q09666	5865	Q09666	Q09666	Neuroblast differentiation-associated protein AHNAK	AHNAK	GSGVSLASKKSRLSSSSSNDSGNKVGIQLPE	S(0.007)RLS(0.881)S(0.114)S(0.562)S(0.422)S(0.014)NDS(0.001)GNK	7049	UID21152	kKsRLsssssNDsGN			2
NaN	NaN	NaN	NaN	NaN	NaN	19.609	18.4883	18.4604	18.9045	17.856	17.6948	NaN	NaN	NaN	NaN	NaN	NaN	NaN	NaN	NaN	NaN	NaN	NaN	NaN	NaN	NaN	NaN	NaN	NaN	17.8994	17.8501	17.2751	17.5752	17.044	17.6598	NaN	NaN	NaN	NaN	NaN	NaN	17.3286	17.1056	16.9607	17.3634	16.0746	15.7466	NaN	NaN	NaN	NaN	NaN	NaN	NaN	NaN	NaN	NaN	NaN	NaN	S	3			1998	___2	+	CST;HTP							0.831306	2.94e-53	231.32	197.45	75.548	0.27185	101320000	5866	5866	Q09666	5866	Q09666	Q09666	Neuroblast differentiation-associated protein AHNAK	AHNAK	SGVSLASKKSRLSSSSSNDSGNKVGIQLPEV	S(0.433)RLS(0.52)S(0.047)S(0.054)S(0.831)S(0.115)NDS(0.001)GNK	7050	UID21153	KsRLsssssNDsGNK			1;2
NaN	NaN	NaN	NaN	NaN	NaN	NaN	NaN	NaN	NaN	NaN	NaN	NaN	NaN	NaN	NaN	NaN	NaN	NaN	NaN	NaN	NaN	NaN	NaN	19.2809	18.1647	18.0947	18.7997	17.778	17.9647	18.704	18.3243	17.8336	18.3246	17.6221	17.9036	18.6052	17.1979	16.9869	17.9094	17.0597	17.3353	NaN	NaN	NaN	NaN	NaN	NaN	NaN	NaN	NaN	NaN	NaN	NaN	18.2939	17.0687	16.7658	17.8301	17.1567	16.6267	S	2			1998	___2	+	CST;HTP							0.946061	5.65e-156	297.53	249.82	83.204	2.802	161570000	5867	5867	Q09666	5867	Q09666	Q09666	Neuroblast differentiation-associated protein AHNAK	AHNAK	GVSLASKKSRLSSSSSNDSGNKVGIQLPEVE	LS(0.057)S(0.48)S(0.447)S(0.057)S(0.946)NDS(0.012)GNK	7051	UID21154	sRLsssssNDsGNKV			1;2
NaN	NaN	NaN	NaN	NaN	NaN	19.609	18.4883	18.4604	18.9045	17.856	17.6948	NaN	NaN	NaN	NaN	NaN	NaN	NaN	NaN	NaN	NaN	NaN	NaN	19.2809	18.1647	18.0947	18.7997	17.778	17.9647	19.4515	18.0275	18.4083	18.9815	17.7395	17.8941	20.3596	18.8239	18.7299	19.6639	18.6946	19.1117	19.3105	18.1908	18.3894	18.5747	17.9323	18.1789	20.314	18.7808	19.3134	19.3699	18.7645	19.0173	18.2939	17.0687	16.7658	17.8301	17.1567	16.6267	S	3			1998	___2	+	CST;HTP							0.999988	0.000179218	135.02	105.67	108.97	-0.075908	270670000	5870	5870	Q09666	5870	Q09666	Q09666	Neuroblast differentiation-associated protein AHNAK	AHNAK	LASKKSRLSSSSSNDSGNKVGIQLPEVELSV	LSSSSSNDS(1)GNK	7052	UID21155	sssssNDsGNKVGIQ			1;2
19.0966	18.4792	18.0552	19.0454	18.3857	18.5749	21.8586	21.3999	21.7895	21.9514	21.5545	21.4373	16.5109	16.4974	16.2468	16.7199	16.511	16.1172	NaN	NaN	NaN	NaN	NaN	NaN	19.3896	18.8777	18.6321	19.1445	18.8267	18.6275	18.7997	18.2303	18.5198	18.9667	18.4344	18.411	21.6529	21.3256	21.0823	21.3724	21.1195	21.2395	19.2946	18.8926	18.7507	19.0216	18.8305	18.8686	NaN	NaN	NaN	NaN	NaN	NaN	18.1152	17.998	17.9584	18.0835	18.105	17.6976	S	2			1999	___2									1	0.0232381	75.387	47.183	60.518	-2.1123	3276900000	266	266	Q0GE19-3;Q0GE19;Q0GE19-1	266;279;279	Q0GE19-3	Q0GE19-3	Sodium/bile acid cotransporter 7	SLC10A7	TPADTVAIIFCSTHKSLTLGIPMLKIVFAGH	S(1)LT(1)LGIPMLK	7062	UID21165				1;2
NaN	NaN	NaN	NaN	NaN	NaN	16.2913	15.7619	15.804	15.6922	14.9281	15.5414	NaN	NaN	NaN	NaN	NaN	NaN	15.3064	14.7002	14.5985	13.9514	14.4686	13.8891	16.5532	15.6977	15.701	16.2531	15.6679	15.4277	NaN	NaN	NaN	NaN	NaN	NaN	NaN	NaN	NaN	NaN	NaN	NaN	NaN	NaN	NaN	NaN	NaN	NaN	NaN	NaN	NaN	NaN	NaN	NaN	17.4664	17.1145	16.9732	17.341	16.8158	16.6393	S	4			2000	___2	+	CST;HTP							0.878335	1.98e-14	86.081	72.691	47.099	1.119	69749000	455	455	Q0JRZ9-3;Q0JRZ9	455;488	Q0JRZ9-3	Q0JRZ9-3	F-BAR domain only protein 2	FCHO2	TSGKLSGINEIPRPFSPPVTSNTSPPPAAPL	LS(0.101)GINEIPRPFS(0.878)PPVT(0.021)S(0.079)NT(0.477)S(0.444)PPPAAPLAR	7063	UID21166	NEIPRPFsPPVTsNt			2
16.8963	15.8562	15.1973	17.6591	15.7484	15.4354	NaN	NaN	NaN	NaN	NaN	NaN	NaN	NaN	NaN	NaN	NaN	NaN	NaN	NaN	NaN	NaN	NaN	NaN	NaN	NaN	NaN	NaN	NaN	NaN	NaN	NaN	NaN	NaN	NaN	NaN	17.4539	16.7062	16.3814	16.8348	16.2283	16.359	NaN	NaN	NaN	NaN	NaN	NaN	NaN	NaN	NaN	NaN	NaN	NaN	15.4424	14.6577	14.803	14.8441	14.6906	14.2239	S	3			2003	___2	+	HTP							0.945395	5.45e-62	156.69	140.79	143.83	0.61211	321010000	96	96	Q0ZGT2-4;Q0ZGT2;E7ETM8;H7BXY5;Q0ZGT2-3	96;160;96;60;160	Q0ZGT2-4	Q0ZGT2-4	Nexilin	NEXN	KRAEQIEDINNTGTESASEEGDDSLLITVVP	AEQIEDINNTGT(0.002)ES(0.945)AS(0.026)EEGDDS(0.026)LLITVVPVK	7067	UID21170	INNTGTEsAsEEGDD			1;2
16.8963	15.8562	15.1973	17.6591	15.7484	15.4354	NaN	NaN	NaN	NaN	NaN	NaN	NaN	NaN	NaN	NaN	NaN	NaN	NaN	NaN	NaN	NaN	NaN	NaN	NaN	NaN	NaN	NaN	NaN	NaN	NaN	NaN	NaN	NaN	NaN	NaN	17.4539	16.7062	16.3814	16.8348	16.2283	16.359	NaN	NaN	NaN	NaN	NaN	NaN	NaN	NaN	NaN	NaN	NaN	NaN	15.4424	14.6577	14.803	14.8441	14.6906	14.2239	S	4			2003	___2	+	HTP							0.656549	5.45e-62	156.69	140.79	128.27	0.76664	114920000	98	98	Q0ZGT2-4;Q0ZGT2;E7ETM8;H7BXY5;Q0ZGT2-3	98;162;98;62;162	Q0ZGT2-4	Q0ZGT2-4	Nexilin	NEXN	AEQIEDINNTGTESASEEGDDSLLITVVPVK	AEQIEDINNTGT(0.002)ES(0.657)AS(0.657)EEGDDS(0.656)LLIT(0.029)VVPVK	7068	UID21171	NTGTEsAsEEGDDsL			2
16.8963	15.8562	15.1973	17.6591	15.7484	15.4354	NaN	NaN	NaN	NaN	NaN	NaN	NaN	NaN	NaN	NaN	NaN	NaN	NaN	NaN	NaN	NaN	NaN	NaN	NaN	NaN	NaN	NaN	NaN	NaN	NaN	NaN	NaN	NaN	NaN	NaN	17.4539	16.7062	16.3814	16.8348	16.2283	16.359	NaN	NaN	NaN	NaN	NaN	NaN	NaN	NaN	NaN	NaN	NaN	NaN	15.4424	14.6577	14.803	14.8441	14.6906	14.2239	S	4			2003	___2	+	HTP							0.656258	5.45e-62	156.69	140.79	128.27	0.76664	134890000	104	104	Q0ZGT2-4;Q0ZGT2;E7ETM8;H7BXY5;Q0ZGT2-3	104;168;104;68;168	Q0ZGT2-4	Q0ZGT2-4	Nexilin	NEXN	INNTGTESASEEGDDSLLITVVPVKSYKTSG	AEQIEDINNTGT(0.002)ES(0.657)AS(0.657)EEGDDS(0.656)LLIT(0.029)VVPVK	7069	UID21172	AsEEGDDsLLITVVP			1;2
15.9153	16.0334	16.016	16.7935	15.3566	15.8457	16.5605	16.6217	15.8757	16.1633	15.2224	16.4029	NaN	NaN	NaN	NaN	NaN	NaN	NaN	NaN	NaN	NaN	NaN	NaN	17.4431	16.4866	16.1962	17.1506	17.2352	16.0873	NaN	NaN	NaN	NaN	NaN	NaN	NaN	NaN	NaN	NaN	NaN	NaN	NaN	NaN	NaN	NaN	NaN	NaN	16.8759	16.8927	17.1457	16.2677	15.6558	16.1832	NaN	NaN	NaN	NaN	NaN	NaN	S	2			2003	___2	+	CST;HTP							0.987219	0.000497965	137.81	79.971	115.78	-0.30885	367000000	301	301	Q0ZGT2-4;Q0ZGT2;E7ETM8;H7BXY5;E7EUA0;Q0ZGT2-2;Q0ZGT2-3	301;365;301;265;351;351;303	Q0ZGT2-4	Q0ZGT2-4	Nexilin	NEXN	NMVVDDDSPEMYKTISQEFLTPGKLEINFEE	T(0.006)IS(0.987)QEFLT(0.006)PGK	7073	UID21176	PEMyKtIsQEFLtPG			1;2
15.4686	15.0658	14.7654	15.9653	14.9304	14.9764	15.5707	15.0437	15.2889	14.9544	14.8832	14.3612	NaN	NaN	NaN	NaN	NaN	NaN	NaN	NaN	NaN	NaN	NaN	NaN	15.7226	14.732	14.7227	15.395	14.8074	14.0904	15.4177	14.3996	15.0847	15.3605	14.184	14.4039	15.2512	14.7118	14.1792	14.7871	14.4472	13.9752	15.4918	15.1564	14.4216	15.2188	14.6595	14.5223	NaN	NaN	NaN	NaN	NaN	NaN	16.901	16.6197	16.3566	16.8153	15.7786	15.7402	S	3			2005	___2	+	HTP							1	1.45e-05	63.085	60.162	50.857	-0.71656	99353000	221	221	Q12767;Q12767-3;Q12767-2	221;231;221	Q12767	Q12767	Uncharacterized protein KIAA0195	KIAA0195	DEHIVLEPGDLFPPFSPPPSPRGEVERGPQS	DDEHIVLEPGDLFPPFS(1)PPPS(1)PR	7075	UID21178	GDLFPPFsPPPsPRG			2
15.4686	15.0658	14.7654	15.9653	14.9304	14.9764	15.5707	15.0437	15.2889	14.9544	14.8832	14.3612	NaN	NaN	NaN	NaN	NaN	NaN	NaN	NaN	NaN	NaN	NaN	NaN	15.7226	14.732	14.7227	15.395	14.8074	14.0904	15.4177	14.3996	15.0847	15.3605	14.184	14.4039	15.2512	14.7118	14.1792	14.7871	14.4472	13.9752	15.4918	15.1564	14.4216	15.2188	14.6595	14.5223	NaN	NaN	NaN	NaN	NaN	NaN	16.901	16.6197	16.3566	16.8153	15.7786	15.7402	S	3			2005	___2	+	HTP							1	1.45e-05	63.085	60.162	50.857	-0.71656	99353000	225	225	Q12767;Q12767-3;Q12767-2	225;235;225	Q12767	Q12767	Uncharacterized protein KIAA0195	KIAA0195	VLEPGDLFPPFSPPPSPRGEVERGPQSPQQH	DDEHIVLEPGDLFPPFS(1)PPPS(1)PR	7076	UID21179	PPFsPPPsPRGEVER			2
NaN	NaN	NaN	NaN	NaN	NaN	NaN	NaN	NaN	NaN	NaN	NaN	NaN	NaN	NaN	NaN	NaN	NaN	NaN	NaN	NaN	NaN	NaN	NaN	19.5658	18.2722	18.1462	18.8638	17.6947	18.3027	NaN	NaN	NaN	NaN	NaN	NaN	NaN	NaN	NaN	NaN	NaN	NaN	19.1006	18.074	18.1281	18.2704	17.8561	17.9774	19.3437	17.6427	18.0994	18.4839	17.7588	17.7746	NaN	NaN	NaN	NaN	NaN	NaN	S	2			2009	___2	+	HTP							0.891549	0.011884	77.644	43.847	56.139	1.569	37301000	1909	1909	Q12802-4;A0A087WTD7;A8MYJ1;Q12802;Q12802-2;A0A087WY36	1909;543;548;1927;1931;548	Q12802-4	Q12802-4	A-kinase anchor protein 13	AKAP13	GVGNDENMSNTWKFLSHSTDSLNKISKVNES	FLS(0.892)HS(0.113)T(0.156)DS(0.84)LNK	7086	UID21189	SNTWKFLsHstDsLN			2
18.4274	17.3034	17.031	18.9186	17.4587	17.6647	20.0974	19.1651	18.91	19.7307	18.8431	19.0485	20.6565	19.9642	19.433	20.0293	19.5219	19.4351	19.7307	18.6358	18.6112	18.9523	18.7117	17.9389	19.5382	18.2758	18.1092	18.909	17.7706	18.3811	20.4391	19.0598	19.4575	20.0947	18.7629	18.8252	19.1274	18.3098	17.9105	18.4848	17.8177	18.0315	18.8525	18.1255	18.1153	18.1186	18.0161	17.8876	21.2734	19.6087	20.2008	20.5037	19.9441	19.8305	NaN	NaN	NaN	NaN	NaN	NaN	S	3			2009	___2	+	CST;HTP							0.991767	1.26e-30	215.02	156.14	139.19	0.0043523	2322500000	1911	1911	Q12802-4;A0A087WTD7;A8MYJ1;Q12802;Q12802-2;A0A087WY36	1911;545;550;1929;1933;550	Q12802-4	Q12802-4	A-kinase anchor protein 13	AKAP13	GNDENMSNTWKFLSHSTDSLNKISKVNESTE	FLS(0.004)HS(0.992)T(0.004)DSLNK	7087	UID21190	TWKFLsHstDsLNkI			1;2
20.2134	18.9714	18.6931	20.578	19.0463	19.3593	20.6095	19.7171	19.5451	20.252	19.3881	19.511	20.6565	19.9642	19.433	20.0293	19.5219	19.4351	19.7307	18.6358	18.6112	18.9523	18.7117	17.9389	20.9492	19.7114	19.5786	20.3378	19.2329	19.8188	20.4391	19.0598	19.4575	20.0947	18.7629	18.8252	20.1762	19.2799	18.8924	19.5205	18.8141	19.1131	20.815	19.9486	20.0089	20.0258	19.8188	19.8052	21.6097	19.9375	20.5031	20.8217	20.2308	20.1415	18.7059	18.1286	17.7776	18.2897	17.9656	17.4983	S	3			2009	___2	+	HTP							0.999994	1.38e-05	149.49	90.066	96.059	0.54011	1366100000	1914	1914	Q12802-4;A0A087WTD7;A8MYJ1;Q12802;Q12802-2;A0A087WY36	1914;548;553;1932;1936;553	Q12802-4	Q12802-4	A-kinase anchor protein 13	AKAP13	ENMSNTWKFLSHSTDSLNKISKVNESTESLT	FLS(0.114)HS(0.683)T(0.203)DS(1)LNK	7088	UID21191	FLsHstDsLNkIsKV			1;2
17.2883	17.7127	17.4426	17.9789	16.6526	16.9544	18.4649	18.3404	17.5192	17.4973	16.9334	17.277	17.5828	17.0192	17.5577	17.7869	17.5789	18.0363	17.0765	16.3599	15.997	16.2658	15.4357	14.7994	17.795	17.2244	17.0929	18.3524	18.5324	16.5786	17.1081	17.5224	15.9345	16.7636	16.3649	16.9889	18.4866	17.7342	17.1812	17.9679	17.9929	17.3102	18.4232	18.4117	17.861	19.86	17.8441	17.7725	18.3535	18.7013	18.2551	17.6999	17.5946	17.6766	18.7123	17.9636	19.6486	18.5964	18.3285	19.4498	S	4			2009	___2	+	CST;HTP							0.994219	6.07e-11	115.63	103.43	98.565	-0.92212	572380000	2679	2679	Q12802-4;A0A087WTD7;A8MYJ1;Q12802;Q12802-2	2679;1315;1320;2699;2703	Q12802-4	Q12802-4	A-kinase anchor protein 13	AKAP13	LCQVSHPHTKLMRIPSFFPSPEEPPSPSAPS	IPS(0.994)FFPS(0.006)PEEPPS(0.496)PS(0.496)APS(0.008)IAK	7089	UID21192	TKLMRIPsFFPsPEE			2
NaN	NaN	NaN	NaN	NaN	NaN	NaN	NaN	NaN	NaN	NaN	NaN	15.8594	15.2046	15.0676	15.8821	15.3234	15.7413	16.4691	15.6449	15.2736	15.5558	14.4769	13.7168	NaN	NaN	NaN	NaN	NaN	NaN	17.535	17.7596	16.5953	17.5624	16.6796	17.2057	NaN	NaN	NaN	NaN	NaN	NaN	NaN	NaN	NaN	NaN	NaN	NaN	NaN	NaN	NaN	NaN	NaN	NaN	NaN	NaN	NaN	NaN	NaN	NaN	S	3			2009	___2	+	CST;HTP							0.639227	5.39e-06	74.274	59.579	66.447	0.69326	35517000	2683	2683	Q12802-4;A0A087WTD7;A8MYJ1;Q12802;Q12802-2	2683;1319;1324;2703;2707	Q12802-4	Q12802-4	A-kinase anchor protein 13	AKAP13	SHPHTKLMRIPSFFPSPEEPPSPSAPSIAKS	IPS(0.358)FFPS(0.639)PEEPPS(0.836)PS(0.165)APS(0.001)IAK	7090	UID21193	RIPsFFPsPEEPPsP			2
17.2883	17.7127	17.4426	17.9789	16.6526	16.9544	18.2617	18.132	17.2949	17.2528	16.7269	17.0413	17.9644	17.3802	17.794	18.1284	17.8532	18.3039	17.8045	17.0462	16.6802	16.954	16.0345	15.3573	17.3878	16.7974	16.6531	17.8795	18.08	16.1569	18.3373	18.6459	17.3024	18.2176	17.5308	18.1014	18.17	17.4012	16.8501	17.6397	17.6596	17.0152	18.4232	18.4117	17.861	19.86	17.8441	17.7725	18.3535	18.7013	18.2551	17.6999	17.5946	17.6766	18.7123	17.9636	19.6486	18.5964	18.3285	19.4498	S	3			2009	___2	+	CST;HTP							0.964708	6.07e-11	115.63	103.43	70.533	0.44508	607280000	2689	2689	Q12802-4;A0A087WTD7;A8MYJ1;Q12802;Q12802-2	2689;1325;1330;2709;2713	Q12802-4	Q12802-4	A-kinase anchor protein 13	AKAP13	LMRIPSFFPSPEEPPSPSAPSIAKSGSLDSE	IPSFFPSPEEPPS(0.965)PS(0.034)APS(0.001)IAK	7091	UID21194	PsPEEPPsPsAPsIA			1;2
NaN	NaN	NaN	NaN	NaN	NaN	NaN	NaN	NaN	NaN	NaN	NaN	17.7317	16.8663	16.7571	17.0713	16.7832	16.6405	NaN	NaN	NaN	NaN	NaN	NaN	NaN	NaN	NaN	NaN	NaN	NaN	NaN	NaN	NaN	NaN	NaN	NaN	NaN	NaN	NaN	NaN	NaN	NaN	NaN	NaN	NaN	NaN	NaN	NaN	NaN	NaN	NaN	NaN	NaN	NaN	NaN	NaN	NaN	NaN	NaN	NaN	S	3			2009	___2	+	HTP							0.54508	0.00218648	74.732	57.406	74.732	-1.4123	8038000	2700	2700	Q12802-4;A0A087WTD7;A8MYJ1;Q12802;Q12802-2	2700;1336;1341;2720;2724	Q12802-4	Q12802-4	A-kinase anchor protein 13	AKAP13	EEPPSPSAPSIAKSGSLDSELSVSPKRNSIS	S(0.453)GS(0.545)LDS(0.002)ELS(0.019)VS(0.981)PK	7096	UID21199	PsIAKsGsLDsELsV			2
NaN	NaN	NaN	NaN	NaN	NaN	NaN	NaN	NaN	NaN	NaN	NaN	17.7317	16.8663	16.7571	17.0713	16.7832	16.6405	NaN	NaN	NaN	NaN	NaN	NaN	NaN	NaN	NaN	NaN	NaN	NaN	NaN	NaN	NaN	NaN	NaN	NaN	NaN	NaN	NaN	NaN	NaN	NaN	NaN	NaN	NaN	NaN	NaN	NaN	NaN	NaN	NaN	NaN	NaN	NaN	NaN	NaN	NaN	NaN	NaN	NaN	S	3			2009	___2	+	CST;HTP							0.981054	0.00218648	74.732	57.406	74.732	-1.4123	8038000	2708	2708	Q12802-4;A0A087WTD7;A8MYJ1;Q12802;Q12802-2	2708;1344;1349;2728;2732	Q12802-4	Q12802-4	A-kinase anchor protein 13	AKAP13	PSIAKSGSLDSELSVSPKRNSISRTHKDKGP	S(0.453)GS(0.545)LDS(0.002)ELS(0.019)VS(0.981)PK	7097	UID21200	LDsELsVsPKRNsIS			2
19.0186	18.4784	18.0095	19.6726	18.3781	18.3838	NaN	NaN	NaN	NaN	NaN	NaN	18.0924	17.6828	17.2151	17.829	17.2869	17.1305	16.3218	16.2923	15.6689	15.7191	15.6457	15.0362	18.9464	18.0975	17.7488	18.5249	17.6967	18.0193	18.2064	17.1863	17.5311	17.8392	16.8272	16.9823	18.8014	18.1545	17.9562	18.2773	17.7592	18.0718	18.2222	17.6987	17.6405	17.6575	17.5719	17.2909	18.6917	17.7139	17.8219	17.9793	17.4588	17.3418	18.3257	18.007	17.5598	17.9455	17.7191	17.5285	S	3			2009	___2	+	HTP							0.999998	1.69e-37	184.37	163.07	120.71	-0.77779	775840000	1624	1624	Q12802-4;A0A087WTD7;A8MYJ1;Q12802;Q12802-2;A0A087WY36;H0YLH1;H0YMW2	1624;258;264;1642;1646;264;218;1624	Q12802-4	Q12802-4	A-kinase anchor protein 13	AKAP13	AEELRHPFSGEERVDSLVSLSEEDLESDQRE	VDS(1)LVS(0.995)LS(0.005)EEDLESDQR	7098	UID21201	SGEERVDsLVsLsEE			2
19.3195	18.7446	18.3279	19.9642	18.5773	18.6095	18.4903	17.8674	17.8687	18.132	17.3435	17.1382	18.2542	17.9813	17.3207	17.9449	17.3075	17.2391	18.0181	17.69	17.4547	17.4334	17.5115	16.8099	19.451	18.6161	18.3443	19.0858	18.2896	18.3821	17.0852	16.569	16.4399	16.9547	15.5369	15.6285	19.0483	18.4282	18.2206	18.5322	17.9415	18.0824	19.1214	18.574	18.2929	18.6263	18.3386	18.1093	18.5612	17.5962	17.835	17.7743	17.3473	17.3365	19.4098	19.0917	18.8461	19.1266	18.7368	18.5686	S	3			2009	___2	+	CST;HTP							0.99742	1.69e-37	184.37	163.07	71.309	0.53162	927630000	1627	1627	Q12802-4;A0A087WTD7;A8MYJ1;Q12802;Q12802-2;A0A087WY36;H0YLH1;H0YMW2	1627;261;267;1645;1649;267;221;1627	Q12802-4	Q12802-4	A-kinase anchor protein 13	AKAP13	LRHPFSGEERVDSLVSLSEEDLESDQREHRM	VDS(1)LVS(0.997)LS(0.003)EEDLESDQR	7099	UID21202	ERVDsLVsLsEEDLE			2
16.9105	16.1754	15.9919	17.5141	15.622	15.8224	18.4903	17.8674	17.8687	18.132	17.3435	17.1382	17.8754	17.6262	17.1488	17.6348	17.1801	17.0777	15.1147	14.8394	14.6107	14.205	15.0799	13.6865	17.6905	16.8885	16.7802	17.4517	16.7205	16.2127	16.2929	15.7902	15.7647	16.1182	14.5706	14.6686	18.5928	17.8972	17.504	18.1074	17.5525	17.7816	19.1128	18.5206	18.3275	18.6204	18.4541	18.1914	18.1242	16.7473	17.1188	17.3884	16.8776	16.8411	18.992	18.6734	18.4725	18.7809	18.3594	18.2167	S	3			2009	___2	+	HTP							0.99898	8.52e-24	163.34	133.8	87.654	1.1073	351000000	1629	1629	Q12802-4;A0A087WTD7;A8MYJ1;Q12802;Q12802-2;A0A087WY36;H0YLH1;H0YMW2	1629;263;269;1647;1651;269;223;1629	Q12802-4	Q12802-4	A-kinase anchor protein 13	AKAP13	HPFSGEERVDSLVSLSEEDLESDQREHRMFD	VDS(0.006)LVS(0.995)LS(0.999)EEDLESDQR	7100	UID21203	VDsLVsLsEEDLESD			2
NaN	NaN	NaN	NaN	NaN	NaN	NaN	NaN	NaN	NaN	NaN	NaN	NaN	NaN	NaN	NaN	NaN	NaN	17.1757	16.6365	16.6454	16.6687	16.6233	16.0555	NaN	NaN	NaN	NaN	NaN	NaN	NaN	NaN	NaN	NaN	NaN	NaN	NaN	NaN	NaN	NaN	NaN	NaN	NaN	NaN	NaN	NaN	NaN	NaN	NaN	NaN	NaN	NaN	NaN	NaN	NaN	NaN	NaN	NaN	NaN	NaN	S	2			2009	___2									0.803281	5.24e-06	110.84	95.944	110.84	0.72183	25535000	1635	1635	Q12802-4;A0A087WTD7;A8MYJ1;Q12802;Q12802-2;A0A087WY36;H0YLH1;H0YMW2	1635;269;275;1653;1657;275;229;1635	Q12802-4	Q12802-4	A-kinase anchor protein 13	AKAP13	ERVDSLVSLSEEDLESDQREHRMFDQQICHR	VDS(0.413)LVS(0.663)LS(0.121)EEDLES(0.803)DQR	7101	UID21204				2
15.7843	14.7215	14.4371	16.3264	15.1103	15.343	NaN	NaN	NaN	NaN	NaN	NaN	NaN	NaN	NaN	NaN	NaN	NaN	NaN	NaN	NaN	NaN	NaN	NaN	NaN	NaN	NaN	NaN	NaN	NaN	16.849	15.2237	16.0461	16.5875	15.4092	15.747	16.1924	14.9012	14.8932	15.4576	14.4667	15.247	17.5618	16.6602	16.6157	16.7961	16.543	16.8083	NaN	NaN	NaN	NaN	NaN	NaN	15.7539	15.1437	14.4187	15.3182	15.0215	14.6171	S	3			2009	___2									0.759718	1.7e-06	66.593	55.281	66.593	0.77776	65078000	1924	1924	Q12802-4	1924	Q12802-4	Q12802-4	A-kinase anchor protein 13	AKAP13	SHSTDSLNKISKVNESTESLTDEGTDMNEGQ	VNES(0.76)T(0.243)ES(0.878)LT(0.068)DEGT(0.052)DMNEGQLLGDFEIESK	7102	UID21205				2
15.7843	14.7215	14.4371	16.3264	15.1103	15.343	NaN	NaN	NaN	NaN	NaN	NaN	NaN	NaN	NaN	NaN	NaN	NaN	NaN	NaN	NaN	NaN	NaN	NaN	NaN	NaN	NaN	NaN	NaN	NaN	NaN	NaN	NaN	NaN	NaN	NaN	16.1924	14.9012	14.8932	15.4576	14.4667	15.247	16.4409	15.4771	15.2424	15.5694	15.4222	15.6567	NaN	NaN	NaN	NaN	NaN	NaN	15.7539	15.1437	14.4187	15.3182	15.0215	14.6171	S	3			2009	___2									0.877938	1.7e-06	66.593	55.281	66.593	0.77776	33834000	1927	1927	Q12802-4	1927	Q12802-4	Q12802-4	A-kinase anchor protein 13	AKAP13	TDSLNKISKVNESTESLTDEGTDMNEGQLLG	VNES(0.76)T(0.243)ES(0.878)LT(0.068)DEGT(0.052)DMNEGQLLGDFEIESK	7103	UID21206				2
16.9497	16.9028	16.6707	17.4744	16.6601	16.5463	18.9914	18.8658	18.516	18.4554	17.8071	18.0336	17.7458	17.1234	18.2119	17.5386	17.0307	18.0237	17.5773	16.4966	16.7443	16.4032	16.3051	15.4866	19.8365	18.8974	18.8388	19.8124	19.5376	18.5011	18.4571	18.6707	17.7526	18.3217	17.6535	17.9312	18.3485	17.7027	17.5201	18.2574	18.0611	17.77	19.2635	19.1191	18.8392	19.6527	18.5342	18.2087	19.1974	19.1475	19.2183	18.7172	17.9842	18.1708	18.9921	18.5407	19.6426	18.7808	18.45	18.968	S	3			2010	___2	+	CST;HTP							1	4.23e-12	124.21	109.59	119.18	-1.0031	849430000	280	280	Q12857-2;A0A590UJU2;A0A590UK73;B1AKN7;B1AKN5;A0A590UK09;B1AKN8;Q12857-3;Q12857;Q12857-4;A0A590UJA3;S4R3W2;A0A590UK38	280;24;280;280;258;280;303;272;280;325;24;47;24	Q12857-2	Q12857-2	Nuclear factor 1 A-type;Nuclear factor 1	NFIA	SLPSTSSTSSTKRLKSVEDEMDSPGEEPFYT	S(1)VEDEMDS(1)PGEEPFYTGQGR	7104	UID21207	SstkRLKsVEDEMDs			1;2
16.9497	16.9028	16.6707	17.4744	16.6601	16.5463	18.9914	18.8658	18.516	18.4554	17.8071	18.0336	17.7458	17.1234	18.2119	17.5386	17.0307	18.0237	17.5773	16.4966	16.7443	16.4032	16.3051	15.4866	19.8365	18.8974	18.8388	19.8124	19.5376	18.5011	18.4571	18.6707	17.7526	18.3217	17.6535	17.9312	18.3485	17.7027	17.5201	18.2574	18.0611	17.77	19.2635	19.1191	18.8392	19.6527	18.5342	18.2087	19.1974	19.1475	19.2183	18.7172	17.9842	18.1708	18.9921	18.5407	19.6426	18.7808	18.45	18.968	S	2			2010	___2	+	CST;HTP							1	8.31e-66	202.72	178.87	202.72	-0.057394	6282600000	287	287	Q12857-2;A0A590UJU2;A0A590UK73;B1AKN7;B1AKN5;A0A590UK09;B1AKN8;Q12857-3;Q12857;Q12857-4;A0A590UJA3;S4R3W2;A0A590UK38	287;31;287;287;265;287;310;279;287;332;31;54;31	Q12857-2	Q12857-2	Nuclear factor 1 A-type;Nuclear factor 1	NFIA	TSSTKRLKSVEDEMDSPGEEPFYTGQGRSPG	SVEDEMDS(1)PGEEPFYTGQGR	7105	UID21208	sVEDEMDsPGEEPFy			1;2
NaN	NaN	NaN	NaN	NaN	NaN	NaN	NaN	NaN	NaN	NaN	NaN	NaN	NaN	NaN	NaN	NaN	NaN	NaN	NaN	NaN	NaN	NaN	NaN	NaN	NaN	NaN	NaN	NaN	NaN	NaN	NaN	NaN	NaN	NaN	NaN	NaN	NaN	NaN	NaN	NaN	NaN	16.1375	15.8068	15.7579	16.7558	14.9399	15.1115	NaN	NaN	NaN	NaN	NaN	NaN	NaN	NaN	NaN	NaN	NaN	NaN	S	4			2010	___2	+	HTP							0.596937	2.65e-05	48.694	38.173	48.694	0.45479	11584000	469	469	Q12857-2;A0A590UJU2	469;213	Q12857-2	Q12857-2	Nuclear factor 1 A-type	NFIA	PDTKPPTTSTEGGAASPTSPILVPGIKVAAS	PVPLPVPDT(0.018)KPPT(0.048)T(0.048)S(0.048)T(0.048)EGGAAS(0.597)PT(0.597)S(0.597)PILVPGIK	7106	UID21209	STEGGAAsPTSPILV			2
NaN	NaN	NaN	NaN	NaN	NaN	NaN	NaN	NaN	NaN	NaN	NaN	NaN	NaN	NaN	NaN	NaN	NaN	NaN	NaN	NaN	NaN	NaN	NaN	NaN	NaN	NaN	NaN	NaN	NaN	NaN	NaN	NaN	NaN	NaN	NaN	NaN	NaN	NaN	NaN	NaN	NaN	16.1375	15.8068	15.7579	16.7558	14.9399	15.1115	NaN	NaN	NaN	NaN	NaN	NaN	NaN	NaN	NaN	NaN	NaN	NaN	S	4			2010	___2									0.596937	2.65e-05	48.694	38.173	48.694	0.45479	11584000	472	472	Q12857-2;A0A590UJU2	472;216	Q12857-2	Q12857-2	Nuclear factor 1 A-type	NFIA	KPPTTSTEGGAASPTSPILVPGIKVAASHHP	PVPLPVPDT(0.018)KPPT(0.048)T(0.048)S(0.048)T(0.048)EGGAAS(0.597)PT(0.597)S(0.597)PILVPGIK	7107	UID21210				2
NaN	NaN	NaN	NaN	NaN	NaN	20.5609	19.9389	19.73	20.1691	19.3251	19.4207	18.384	17.6549	17.4131	17.8147	17.4117	17.3961	19.7366	18.4644	18.4736	18.6573	18.435	17.8349	NaN	NaN	NaN	NaN	NaN	NaN	NaN	NaN	NaN	NaN	NaN	NaN	NaN	NaN	NaN	NaN	NaN	NaN	18.7067	17.2381	17.6432	17.7573	17.0649	16.9757	NaN	NaN	NaN	NaN	NaN	NaN	NaN	NaN	NaN	NaN	NaN	NaN	S	3			2013	___2	+	HTP							0.953462	7.56e-16	146.76	120.52	86.211	1.3963	715970000	476	476	Q12906;Q12906-7;Q12906-5;Q12906-4;Q12906-2;Q12906-6;Q12906-3	476;476;476;476;476;476;476	Q12906	Q12906	Interleukin enhancer-binding factor 3	ILF3	VLQDMGLPTGAEGRDSSKGEDSAEETEAKPA	VLQDMGLPT(0.003)GAEGRDS(0.953)S(0.044)K	7118	UID21221	tGAEGRDssKGEDsA;TGAEGRDssKGEDsA			1;2
NaN	NaN	NaN	NaN	NaN	NaN	20.5609	19.9389	19.73	20.1691	19.3251	19.4207	18.384	17.6549	17.4131	17.8147	17.4117	17.3961	NaN	NaN	NaN	NaN	NaN	NaN	NaN	NaN	NaN	NaN	NaN	NaN	NaN	NaN	NaN	NaN	NaN	NaN	NaN	NaN	NaN	NaN	NaN	NaN	18.7067	17.2381	17.6432	17.7573	17.0649	16.9757	NaN	NaN	NaN	NaN	NaN	NaN	NaN	NaN	NaN	NaN	NaN	NaN	S	3			2013	___2	+	CST;HTP							0.91453	8.72e-05	56.864	41.227	51.577	0.25665	224330000	477	477	Q12906;Q12906-7;Q12906-5;Q12906-4;Q12906-2;Q12906-6;Q12906-3	477;477;477;477;477;477;477	Q12906	Q12906	Interleukin enhancer-binding factor 3	ILF3	LQDMGLPTGAEGRDSSKGEDSAEETEAKPAV	VLQDMGLPT(0.257)GAEGRDS(0.829)S(0.915)K	7119	UID21222	GAEGRDssKGEDsAE			2
NaN	NaN	NaN	NaN	NaN	NaN	NaN	NaN	NaN	NaN	NaN	NaN	NaN	NaN	NaN	NaN	NaN	NaN	NaN	NaN	NaN	NaN	NaN	NaN	NaN	NaN	NaN	NaN	NaN	NaN	NaN	NaN	NaN	NaN	NaN	NaN	NaN	NaN	NaN	NaN	NaN	NaN	18.7067	17.2381	17.6432	17.7573	17.0649	16.9757	NaN	NaN	NaN	NaN	NaN	NaN	NaN	NaN	NaN	NaN	NaN	NaN	S	4			2013	___2	+	CST;HTP;LTP							0.782561	8.72e-05	56.864	41.227	56.864	-1.1109	33555000	482	482	Q12906;Q12906-7;Q12906-5;Q12906-4;Q12906-2;Q12906-6;Q12906-3	482;482;482;482;482;482;482	Q12906	Q12906	Interleukin enhancer-binding factor 3	ILF3	LPTGAEGRDSSKGEDSAEETEAKPAVVAPAP	VLQDMGLPT(0.104)GAEGRDS(0.539)S(0.565)KGEDS(0.783)AEET(0.01)EAK	7120	UID21223	DssKGEDsAEEtEAk;DssKGEDsAEEtEAK			2
21.721	20.3993	19.4533	22.603	19.474	19.8852	22.7203	20.3491	20.0238	21.4677	18.9145	20.2567	21.5667	19.5671	19.8145	20.8468	18.7778	19.9311	21.1277	17.9409	18.3894	19.5705	19.7004	17.2225	22.2569	19.7069	19.9096	22.7387	20.6626	19.358	21.2708	20.6567	19.083	21.4852	18.3504	20.024	21.5439	19.9511	19.5405	21.2079	20.2887	20.1297	21.0548	20.4026	20.3071	22.1805	19.5915	19.3101	21.9994	20.8657	19.4183	20.8927	18.7585	19.4157	21.7821	20.21	22.5871	22.1083	19.4618	21.6298	S	3			2014;2015	___2	+	HTP							1	2.36e-09	136.81	121.27	126.77	-0.31057	8777200000	928	NaN	Q12955-5;Q12955-4;Q12955-6;Q12955;D6RFK6;B1AQT1;A0A087WZ26;D6RBY7;Q12955-7	928;935;68;934;59;59;67;59;528	Q12955-5;Q12955-7	Q12955-5	Ankyrin-3	ANK3	SDRSYTLNRSSYARDSMMIEELLVPSKEQHL	DS(1)MMIEELLVPSK	7121	UID21224	RSSYARDsMMIEELL			1;2
17.7012	16.9569	16.7895	18.4947	16.4898	16.4467	NaN	NaN	NaN	NaN	NaN	NaN	NaN	NaN	NaN	NaN	NaN	NaN	NaN	NaN	NaN	NaN	NaN	NaN	NaN	NaN	NaN	NaN	NaN	NaN	NaN	NaN	NaN	NaN	NaN	NaN	NaN	NaN	NaN	NaN	NaN	NaN	NaN	NaN	NaN	NaN	NaN	NaN	NaN	NaN	NaN	NaN	NaN	NaN	NaN	NaN	NaN	NaN	NaN	NaN	S	3			2014;2015	___2									0.500338	0.0122975	45.395	29.803	43.497	-0.086001	16062000	922	NaN	Q12955-5;Q12955-4;Q12955-6;Q12955;D6RFK6;B1AQT1;A0A087WZ26;D6RBY7;Q12955-7	922;929;62;928;53;53;61;53;522	Q12955-5;Q12955-7	Q12955-5	Ankyrin-3	ANK3	LGARSASDRSYTLNRSSYARDSMMIEELLVP;SLRSFSSDRSYTLNRSSYARDSMMIEELLVP	S(0.5)S(0.513)Y(0.535)ARDS(0.451)MMIEELLVPSK	7123	UID21226				2
21.8838	20.6232	19.7725	22.7377	19.7674	20.1104	22.7203	20.3491	20.0238	21.4677	18.9145	20.2567	21.4863	19.3954	19.696	20.7458	18.5761	19.8366	21.1277	17.9409	18.3894	19.5705	19.7004	17.2225	22.1927	19.6022	19.8052	22.6883	20.5971	19.2422	21.116	20.5147	18.9046	21.3444	18.1814	19.8882	21.3615	19.7445	19.3416	21.0391	20.1196	19.9346	20.8627	20.1986	20.1098	21.9987	19.3495	19.0846	21.9994	20.8657	19.4183	20.8927	18.7585	19.4157	21.1269	19.5652	21.8952	21.4453	18.944	20.993	S	4			2014;2015	___2									0.607569	2.36e-09	127.16	107.07	123.32	-0.20315	5633200000	923	NaN	Q12955-5;Q12955-4;Q12955-6;Q12955;D6RFK6;B1AQT1;A0A087WZ26;D6RBY7;Q12955-7	923;930;63;929;54;54;62;54;523	Q12955-5;Q12955-7	Q12955-5	Ankyrin-3	ANK3	GARSASDRSYTLNRSSYARDSMMIEELLVPS;LRSFSSDRSYTLNRSSYARDSMMIEELLVPS	S(0.389)S(0.608)Y(0.013)ARDS(0.99)MMIEELLVPSK	7124	UID21227				2
NaN	NaN	NaN	NaN	NaN	NaN	16.8538	16.4062	16.3752	16.5093	15.9142	15.6402	NaN	NaN	NaN	NaN	NaN	NaN	NaN	NaN	NaN	NaN	NaN	NaN	NaN	NaN	NaN	NaN	NaN	NaN	NaN	NaN	NaN	NaN	NaN	NaN	NaN	NaN	NaN	NaN	NaN	NaN	NaN	NaN	NaN	NaN	NaN	NaN	NaN	NaN	NaN	NaN	NaN	NaN	16.8098	16.3515	16.1015	16.4494	15.8314	15.6541	S	3			2019	___2	+	CST;HTP							0.808168	5.11e-05	110.82	91.268	110.82	0.38995	30544000	538	538	Q13029-5;Q13029-3;Q13029-2;Q13029	538;538;739;739	Q13029-5	Q13029-5	PR domain zinc finger protein 2	PRDM2	SMLPVTSSRFKRRTSSPPSSPQHSPALRDFG	T(0.081)S(0.111)S(0.808)PPS(0.114)S(0.886)PQHSPALR	7133	UID21236	RFKRRtssPPssPQH			2
NaN	NaN	NaN	NaN	NaN	NaN	16.8538	16.4062	16.3752	16.5093	15.9142	15.6402	NaN	NaN	NaN	NaN	NaN	NaN	NaN	NaN	NaN	NaN	NaN	NaN	NaN	NaN	NaN	NaN	NaN	NaN	NaN	NaN	NaN	NaN	NaN	NaN	NaN	NaN	NaN	NaN	NaN	NaN	NaN	NaN	NaN	NaN	NaN	NaN	NaN	NaN	NaN	NaN	NaN	NaN	16.8098	16.3515	16.1015	16.4494	15.8314	15.6541	S	3			2019	___2	+	CST;HTP							0.886122	5.11e-05	110.82	91.268	110.82	0.38995	30544000	542	542	Q13029-5;Q13029-3;Q13029-2;Q13029	542;542;743;743	Q13029-5	Q13029-5	PR domain zinc finger protein 2	PRDM2	VTSSRFKRRTSSPPSSPQHSPALRDFGKPSD	T(0.081)S(0.111)S(0.808)PPS(0.114)S(0.886)PQHSPALR	7134	UID21237	RtssPPssPQHsPAL			2
16.2707	15.9807	15.6264	16.5731	15.7047	15.5822	17.437	17.1571	17.15	17.3255	16.922	17.0834	NaN	NaN	NaN	NaN	NaN	NaN	NaN	NaN	NaN	NaN	NaN	NaN	16.6531	15.836	15.6275	16.3302	15.8093	15.753	16.5175	16.0956	16.2319	16.4071	15.6675	15.7689	NaN	NaN	NaN	NaN	NaN	NaN	NaN	NaN	NaN	NaN	NaN	NaN	NaN	NaN	NaN	NaN	NaN	NaN	NaN	NaN	NaN	NaN	NaN	NaN	S	3			2022	___2	+	HTP							0.877817	1.08e-18	124.28	103.28	124.28	-1.0555	84608000	524	524	Q13131;Q13131-2	524;539	Q13131	Q13131	5'-AMP-activated protein kinase catalytic subunit alpha-1	PRKAA1	DAEAQGKSSEVSLTSSVTSLDSSPVDLTPRP	SSEVSLT(0.013)S(0.103)S(0.878)VT(0.19)S(0.813)LDS(0.003)SPVDLTPR	7144	UID21247	SEVsLtssVtsLDSs			2
16.2707	15.9807	15.6264	16.5731	15.7047	15.5822	17.437	17.1571	17.15	17.3255	16.922	17.0834	NaN	NaN	NaN	NaN	NaN	NaN	NaN	NaN	NaN	NaN	NaN	NaN	16.6531	15.836	15.6275	16.3302	15.8093	15.753	16.5175	16.0956	16.2319	16.4071	15.6675	15.7689	17.1268	16.5852	16.3424	16.3926	16.1461	16.3006	NaN	NaN	NaN	NaN	NaN	NaN	NaN	NaN	NaN	NaN	NaN	NaN	17.3791	16.8057	17.0428	16.9675	17.0336	17.099	S	3			2022	___2	+	HTP							0.890931	1.08e-18	124.28	103.28	119.75	0.60675	114390000	527	527	Q13131;Q13131-2	527;542	Q13131	Q13131	5'-AMP-activated protein kinase catalytic subunit alpha-1	PRKAA1	AQGKSSEVSLTSSVTSLDSSPVDLTPRPGSH	SSEVS(0.001)LT(0.03)S(0.236)S(0.732)VT(0.103)S(0.891)LDS(0.006)S(0.001)PVDLTPR	7145	UID21248	sLtssVtsLDSsPVD			2
NaN	NaN	NaN	NaN	NaN	NaN	NaN	NaN	NaN	NaN	NaN	NaN	NaN	NaN	NaN	NaN	NaN	NaN	NaN	NaN	NaN	NaN	NaN	NaN	NaN	NaN	NaN	NaN	NaN	NaN	NaN	NaN	NaN	NaN	NaN	NaN	NaN	NaN	NaN	NaN	NaN	NaN	NaN	NaN	NaN	NaN	NaN	NaN	19.5273	18.2975	18.6041	19.2174	18.3456	18.3198	NaN	NaN	NaN	NaN	NaN	NaN	S	3			2025	___2	+	CST;HTP;LTP	+	molecular association, regulation; intracellular localization	transcription, induced	Ku70(NOT_REPORTED)			0.958649	3.42e-24	205.02	171.82	76.357	4.39	280580000	85	85	S4R2Y4;Q13185	85;93	S4R2Y4	S4R2Y4	Chromobox protein homolog 3	CBX3	NSQKAGKEKDGTKRKSLSDSESDDSKSKKKR	S(0.959)LS(0.04)DS(0.002)ESDDSK	7153	UID21256	kDGtKRksLsDsEsD	PKACA	P17612	1;2
NaN	NaN	NaN	NaN	NaN	NaN	19.4613	18.6802	18.663	19.0119	18.3849	18.3242	NaN	NaN	NaN	NaN	NaN	NaN	NaN	NaN	NaN	NaN	NaN	NaN	NaN	NaN	NaN	NaN	NaN	NaN	NaN	NaN	NaN	NaN	NaN	NaN	NaN	NaN	NaN	NaN	NaN	NaN	NaN	NaN	NaN	NaN	NaN	NaN	NaN	NaN	NaN	NaN	NaN	NaN	18.2685	17.5902	17.6152	17.7102	17.3228	17.0808	S	2			2025	___2	+	CST;HTP							0.98688	8.81e-82	260.76	218.07	145.29	0.82372	1395700000	87	87	S4R2Y4;Q13185	87;95	S4R2Y4	S4R2Y4	Chromobox protein homolog 3	CBX3	QKAGKEKDGTKRKSLSDSESDDSKSKKKRDA	S(0.012)LS(0.987)DS(0.001)ES(0.004)DDS(0.996)K	7154	UID21257	GtKRksLsDsEsDDs			1;2
NaN	NaN	NaN	NaN	NaN	NaN	NaN	NaN	NaN	NaN	NaN	NaN	NaN	NaN	NaN	NaN	NaN	NaN	NaN	NaN	NaN	NaN	NaN	NaN	NaN	NaN	NaN	NaN	NaN	NaN	NaN	NaN	NaN	NaN	NaN	NaN	NaN	NaN	NaN	NaN	NaN	NaN	NaN	NaN	NaN	NaN	NaN	NaN	19.5273	18.2975	18.6041	19.2174	18.3456	18.3198	NaN	NaN	NaN	NaN	NaN	NaN	S	2			2025	___2	+	CST;HTP							0.802766	1.36e-45	230.81	187.21	183.08	-0.49039	269780000	91	91	S4R2Y4;Q13185	91;99	S4R2Y4	S4R2Y4	Chromobox protein homolog 3	CBX3	KEKDGTKRKSLSDSESDDSKSKKKRDAMRKR	SLSDS(0.197)ES(0.803)DDSK	7156	UID21259	ksLsDsEsDDskskK			1;2
NaN	NaN	NaN	NaN	NaN	NaN	19.4613	18.6802	18.663	19.0119	18.3849	18.3242	NaN	NaN	NaN	NaN	NaN	NaN	NaN	NaN	NaN	NaN	NaN	NaN	NaN	NaN	NaN	NaN	NaN	NaN	NaN	NaN	NaN	NaN	NaN	NaN	NaN	NaN	NaN	NaN	NaN	NaN	NaN	NaN	NaN	NaN	NaN	NaN	NaN	NaN	NaN	NaN	NaN	NaN	18.2685	17.5902	17.6152	17.7102	17.3228	17.0808	S	2			2025	___2	+	HTP							0.995601	9.58e-05	145.29	127.28	145.29	0.82372	36927000	94	94	S4R2Y4;Q13185	94;102	S4R2Y4	S4R2Y4	Chromobox protein homolog 3	CBX3	DGTKRKSLSDSESDDSKSKKKRDAMRKRD__	S(0.012)LS(0.987)DS(0.001)ES(0.004)DDS(0.996)K	7157	UID21260	sDsEsDDskskKKRD			2
18.3997	17.6064	17.0313	19.394	17.1586	17.1789	19.3643	18.7619	18.607	18.9906	17.9438	17.7695	18.8266	18.5522	17.9263	18.8271	17.8772	17.7027	19.0053	17.8035	17.7012	17.7367	17.587	17.1946	20.4825	19.3983	19.1512	20.0774	18.957	18.8835	18.2412	17.2766	17.3037	18.4021	16.857	16.6122	18.6094	17.6446	17.1031	18.0642	17.2507	17.1846	19.9416	19.3783	19.1963	19.3991	18.7717	18.6153	19.3498	17.7579	18.1128	18.4323	17.8401	17.5397	19.0494	18.67	18.3102	18.9457	18.3728	17.7047	S	3			2029	___2	+	CST;HTP							0.99997	0.00283313	106.82	86.452	106.82	-1.0477	1226700000	211	211	Q13242	211	Q13242	Q13242	Serine/arginine-rich splicing factor 9	SRSF9	RSGSRGRDSPYQSRGSPHYFSPFRPY_____	GS(1)PHY(0.003)FS(0.997)PFRPY	7167	UID21270	sPyQsrGsPHyFsPF			1;2
18.3997	17.6064	17.0313	19.394	17.1586	17.1789	19.3643	18.7619	18.607	18.9906	17.9438	17.7695	18.8266	18.5522	17.9263	18.8271	17.8772	17.7027	19.0053	17.8035	17.7012	17.7367	17.587	17.1946	20.1788	19.145	18.884	19.8108	18.7041	18.6246	19.6717	18.8919	18.865	19.7919	18.4915	18.3598	20.0889	19.2306	18.8026	19.5312	18.9153	18.8604	19.2492	18.8249	18.5919	18.811	18.2579	18.0635	19.9941	18.6668	19.0489	19.2999	18.7308	18.3912	19.0494	18.67	18.3102	18.9457	18.3728	17.7047	S	2			2029	___2	+	CST;HTP;LTP							0.99962	0.00283313	106.82	86.452	106.29	-0.11868	1220400000	216	216	Q13242	216	Q13242	Q13242	Serine/arginine-rich splicing factor 9	SRSF9	GRDSPYQSRGSPHYFSPFRPY__________	GS(0.002)PHYFS(1)PFRPY(0.999)	7168	UID21271	rGsPHyFsPFRPy__	CDK2	P24941	2
NaN	NaN	NaN	NaN	NaN	NaN	19.2759	18.8499	18.7751	18.7865	18.1162	18.0429	NaN	NaN	NaN	NaN	NaN	NaN	NaN	NaN	NaN	NaN	NaN	NaN	18.9174	18.1505	17.8995	18.858	17.9284	17.8064	18.7905	17.9789	18.1103	18.5181	17.5027	17.5231	NaN	NaN	NaN	NaN	NaN	NaN	NaN	NaN	NaN	NaN	NaN	NaN	NaN	NaN	NaN	NaN	NaN	NaN	18.7512	18.3048	18.3214	18.4174	18.0493	17.7121	S	2			2029	___2	+	CST;HTP							0.942245	0.0116807	96.618	83.14	96.618	0.052209	90402000	189	189	Q13242	189	Q13242	Q13242	Serine/arginine-rich splicing factor 9	SRSF9	EGETSYIRVYPERSTSYGYSRSRSGSRGRDS	S(0.022)T(0.036)S(0.942)YGYS(1)R	7169	UID21272	VYPERstsyGysrsR			2
NaN	NaN	NaN	NaN	NaN	NaN	19.2759	18.8499	18.7751	18.7865	18.1162	18.0429	NaN	NaN	NaN	NaN	NaN	NaN	NaN	NaN	NaN	NaN	NaN	NaN	18.9174	18.1505	17.8995	18.858	17.9284	17.8064	18.7905	17.9789	18.1103	18.5181	17.5027	17.5231	NaN	NaN	NaN	NaN	NaN	NaN	NaN	NaN	NaN	NaN	NaN	NaN	NaN	NaN	NaN	NaN	NaN	NaN	18.7512	18.3048	18.3214	18.4174	18.0493	17.7121	S	2			2029	___2	+	CST;HTP							1	0.0109332	117.53	102.76	117.53	-2.3831	133350000	193	193	Q13242	193	Q13242	Q13242	Serine/arginine-rich splicing factor 9	SRSF9	SYIRVYPERSTSYGYSRSRSGSRGRDSPYQS	STSYGYS(1)R	7170	UID21273	RstsyGysrsRsGsR			1;2
19.6026	19.2291	18.8581	20.3866	19.0959	19.1773	20.3067	19.9721	19.6599	19.8428	19.2622	19.6314	NaN	NaN	NaN	NaN	NaN	NaN	NaN	NaN	NaN	NaN	NaN	NaN	19.6237	19.0631	18.8127	19.3997	18.7125	18.7597	19.8726	19.1901	19.3704	19.6691	18.8021	19.1278	19.885	19.0852	18.9529	19.3809	18.8666	19.043	17.5244	16.8296	16.5772	16.7945	16.3724	16.3783	19.242	18.2392	18.4701	18.7593	18.1307	18.3578	18.9856	18.6735	18.7478	18.7901	18.4939	18.5318	S	3			2030	___2	+	CST;HTP							0.999941	0.00492588	87.566	58.503	68.257	-0.47633	447750000	301	301	Q13247;Q13247-3	301;301	Q13247	Q13247	Serine/arginine-rich splicing factor 6	SRSF6	KGDIKSKSRSRSQSRSNSPLPVPPSKARSVS	S(1)NS(1)PLPVPPS(0.001)K	7171	UID21274	RsRsQsRsNsPLPVP			2
19.2054	18.8147	18.4627	19.9509	18.7131	18.7943	19.7098	19.3111	19.1161	19.2452	18.667	19.014	NaN	NaN	NaN	NaN	NaN	NaN	NaN	NaN	NaN	NaN	NaN	NaN	18.9158	18.2913	18.0981	18.7385	18.0176	17.9858	19.1282	18.4471	18.6057	18.9508	18.0379	18.2578	19.1551	18.3841	18.1564	18.594	18.1023	18.2405	17.5244	16.8296	16.5772	16.7945	16.3724	16.3783	17.7973	16.7684	17.0886	17.2653	16.7002	17.0005	17.7267	17.3517	17.3725	17.3249	17.1989	17.1267	S	3			2030	___2	+	CST;HTP							0.999746	0.00669404	70.373	47.019	52.026	-2.2514	277720000	303	303	Q13247;Q13247-3	303;303	Q13247	Q13247	Serine/arginine-rich splicing factor 6	SRSF6	DIKSKSRSRSQSRSNSPLPVPPSKARSVSPP	S(1)NS(1)PLPVPPSK	7172	UID21275	RsQsRsNsPLPVPPs			1;2
17.5477	17.2274	16.7975	18.4469	16.9945	17.0768	18.7455	18.5283	17.9891	18.2828	17.6976	18.1091	NaN	NaN	NaN	NaN	NaN	NaN	NaN	NaN	NaN	NaN	NaN	NaN	18.2571	17.7919	17.4567	17.9561	17.3251	17.4915	18.5617	17.8771	18.0892	18.3188	17.52	17.9849	18.5524	17.7077	17.7159	18.1309	17.5848	17.8141	NaN	NaN	NaN	NaN	NaN	NaN	18.5814	17.5935	17.7716	18.1266	17.4618	17.644	18.2051	17.9365	18.0454	18.1414	17.7388	17.8477	S	2			2030	___2	+	CST;HTP							0.939734	0.00492588	87.566	58.503	81.619	0.64012	191850000	310	310	Q13247;Q13247-3	310;310	Q13247	Q13247	Serine/arginine-rich splicing factor 6	SRSF6	SRSQSRSNSPLPVPPSKARSVSPPPKRATSR	S(0.992)NS(0.069)PLPVPPS(0.94)K	7173	UID21276	sPLPVPPsKARsVsP			2
NaN	NaN	NaN	NaN	NaN	NaN	22.5465	22.1171	21.6818	21.9118	21.1958	21.0803	NaN	NaN	NaN	NaN	NaN	NaN	NaN	NaN	NaN	NaN	NaN	NaN	21.6154	20.5848	20.4404	21.2448	20.316	20.0274	22.9791	22.1368	22.2609	22.7054	21.835	21.9933	22.9781	21.8968	21.8488	22.3917	21.9065	22.0753	22.7687	21.9917	21.9671	22.0737	21.6407	21.5985	22.6344	21.3587	21.6953	21.9554	21.3478	21.5737	21.4354	20.6267	20.6963	20.9053	20.4065	20.0332	S	3			2030	___2	+	CST;HTP							1	0.00309665	94.692	65.543	59.908	0.24568	3742900000	314	314	Q13247	314	Q13247	Q13247	Serine/arginine-rich splicing factor 6	SRSF6	SRSNSPLPVPPSKARSVSPPPKRATSRSRSR	S(1)VS(1)PPPKR	7174	UID21277	VPPsKARsVsPPPKR			2
NaN	NaN	NaN	NaN	NaN	NaN	22.5465	22.1171	21.6818	21.9118	21.1958	21.0803	NaN	NaN	NaN	NaN	NaN	NaN	NaN	NaN	NaN	NaN	NaN	NaN	21.6154	20.5848	20.4404	21.2448	20.316	20.0274	22.9791	22.1368	22.2609	22.7054	21.835	21.9933	22.9781	21.8968	21.8488	22.3917	21.9065	22.0753	22.7687	21.9917	21.9671	22.0737	21.6407	21.5985	22.6344	21.3587	21.6953	21.9554	21.3478	21.5737	21.4354	20.6267	20.6963	20.9053	20.4065	20.0332	S	3			2030	___2	+	CST;HTP							1	0.00309665	94.692	65.543	59.908	0.24568	3742900000	316	316	Q13247	316	Q13247	Q13247	Serine/arginine-rich splicing factor 6	SRSF6	SNSPLPVPPSKARSVSPPPKRATSRSRSRSR	S(1)VS(1)PPPKR	7175	UID21278	PsKARsVsPPPKRAT			2
NaN	NaN	NaN	NaN	NaN	NaN	17.2358	16.8507	16.63	17.1582	16.2513	16.2726	16.6614	16.1657	15.8532	16.4371	15.7297	15.9751	16.9619	16.2349	16.4135	16.8276	16.4778	15.4943	NaN	NaN	NaN	NaN	NaN	NaN	18.0501	16.8133	17.1801	18.4108	16.6972	16.6648	NaN	NaN	NaN	NaN	NaN	NaN	NaN	NaN	NaN	NaN	NaN	NaN	18.0497	16.3722	16.687	17.0051	16.2495	15.8801	NaN	NaN	NaN	NaN	NaN	NaN	S	2			2032	___2	+	CST;HTP							0.99756	5.11e-124	265.37	203.99	137.44	1.4606	266010000	230	230	Q13283	230	Q13283	Q13283	Ras GTPase-activating protein-binding protein 1	G3BP1	PEPVLEETAPEDAQKSSSPAPADIAQTVQED	S(0.998)S(0.006)S(0.984)PAPADIAQT(0.012)VQEDLR	7186	UID21289	APEDAQKsssPAPAD			1;2
NaN	NaN	NaN	NaN	NaN	NaN	16.3511	15.8631	15.7058	16.3433	15.4439	15.1702	15.5741	14.8264	14.7649	15.3072	14.708	14.7506	16.4984	15.8065	15.9234	16.6251	16.1556	15.0222	NaN	NaN	NaN	NaN	NaN	NaN	17.5594	16.2689	16.6386	18.0684	16.1789	16.0964	NaN	NaN	NaN	NaN	NaN	NaN	NaN	NaN	NaN	NaN	NaN	NaN	18.0497	16.3722	16.687	17.0051	16.2495	15.8801	NaN	NaN	NaN	NaN	NaN	NaN	S	3			2032	___2	+	CST;HTP							0.782038	5.11e-124	265.37	203.99	121	-0.26599	33615000	231	231	Q13283	231	Q13283	Q13283	Ras GTPase-activating protein-binding protein 1	G3BP1	EPVLEETAPEDAQKSSSPAPADIAQTVQEDL	S(0.609)S(0.782)S(0.609)PAPADIAQTVQEDLR	7187	UID21290	PEDAQKsssPAPADI			2
NaN	NaN	NaN	NaN	NaN	NaN	17.2358	16.8507	16.63	17.1582	16.2513	16.2726	16.6614	16.1657	15.8532	16.4371	15.7297	15.9751	16.9619	16.2349	16.4135	16.8276	16.4778	15.4943	NaN	NaN	NaN	NaN	NaN	NaN	18.0501	16.8133	17.1801	18.4108	16.6972	16.6648	NaN	NaN	NaN	NaN	NaN	NaN	NaN	NaN	NaN	NaN	NaN	NaN	18.0497	16.3722	16.687	17.0051	16.2495	15.8801	NaN	NaN	NaN	NaN	NaN	NaN	S	2			2032	___2	+	CST;HTP;LTP	+	molecular association, regulation; protein conformation		G3BP-1(DISRUPTS)			0.999942	0	399.85	304.76	326.37	-1.2204	22117000000	232	232	Q13283	232	Q13283	Q13283	Ras GTPase-activating protein-binding protein 1	G3BP1	PVLEETAPEDAQKSSSPAPADIAQTVQEDLR	SSS(1)PAPADIAQTVQEDLR	7188	UID21291	EDAQKsssPAPADIA			1;2
NaN	NaN	NaN	NaN	NaN	NaN	NaN	NaN	NaN	NaN	NaN	NaN	NaN	NaN	NaN	NaN	NaN	NaN	NaN	NaN	NaN	NaN	NaN	NaN	NaN	NaN	NaN	NaN	NaN	NaN	NaN	NaN	NaN	NaN	NaN	NaN	NaN	NaN	NaN	NaN	NaN	NaN	NaN	NaN	NaN	NaN	NaN	NaN	NaN	NaN	NaN	NaN	NaN	NaN	18.7479	18.0926	18.3688	18.2097	17.6089	17.6441	S	3			2035	___2	+	CST;HTP							0.929883	0.000211982	63.893	51.635	63.893	0.93037	19202000	189	189	Q13424-2;Q13424	189;189	Q13424-2	Q13424-2	Alpha-1-syntrophin	SNTA1	PYFKNSTGGTSVGWDSPPASPLQRQPSSPGP	NS(0.001)T(0.001)GGT(0.015)S(0.057)VGWDS(0.93)PPAS(0.997)PLQR	7190	UID21293	GtsVGWDsPPAsPLQ			2
NaN	NaN	NaN	NaN	NaN	NaN	NaN	NaN	NaN	NaN	NaN	NaN	NaN	NaN	NaN	NaN	NaN	NaN	NaN	NaN	NaN	NaN	NaN	NaN	NaN	NaN	NaN	NaN	NaN	NaN	NaN	NaN	NaN	NaN	NaN	NaN	NaN	NaN	NaN	NaN	NaN	NaN	NaN	NaN	NaN	NaN	NaN	NaN	NaN	NaN	NaN	NaN	NaN	NaN	18.7479	18.0926	18.3688	18.2097	17.6089	17.6441	S	3			2035	___2	+	CST;HTP;LTP							0.997477	0.000211982	63.893	51.635	63.893	0.93037	19202000	193	193	Q13424-2;Q13424	193;193	Q13424-2	Q13424-2	Alpha-1-syntrophin	SNTA1	NSTGGTSVGWDSPPASPLQRQPSSPGPTPRN	NS(0.001)T(0.001)GGT(0.015)S(0.057)VGWDS(0.93)PPAS(0.997)PLQR	7191	UID21294	GWDsPPAsPLQRQPs	P38G	Q63538	2
NaN	NaN	NaN	NaN	NaN	NaN	NaN	NaN	NaN	NaN	NaN	NaN	NaN	NaN	NaN	NaN	NaN	NaN	NaN	NaN	NaN	NaN	NaN	NaN	NaN	NaN	NaN	NaN	NaN	NaN	NaN	NaN	NaN	NaN	NaN	NaN	NaN	NaN	NaN	NaN	NaN	NaN	NaN	NaN	NaN	NaN	NaN	NaN	19.199	19.1131	18.542	18.501	18.1262	18.0214	NaN	NaN	NaN	NaN	NaN	NaN	S	2			2035	___2	+	CST;HTP							0.999966	0.0017065	134.2	110.21	99.439	-0.25739	10832000000	200	200	Q13424-2;Q13424	200;200	Q13424-2	Q13424-2	Alpha-1-syntrophin	SNTA1	VGWDSPPASPLQRQPSSPGPTPRNFSEAKHM	QPS(1)S(1)PGPTPR	7192	UID21295	sPLQRQPssPGPtPR			1;2
NaN	NaN	NaN	NaN	NaN	NaN	NaN	NaN	NaN	NaN	NaN	NaN	NaN	NaN	NaN	NaN	NaN	NaN	NaN	NaN	NaN	NaN	NaN	NaN	NaN	NaN	NaN	NaN	NaN	NaN	NaN	NaN	NaN	NaN	NaN	NaN	NaN	NaN	NaN	NaN	NaN	NaN	NaN	NaN	NaN	NaN	NaN	NaN	19.199	19.1131	18.542	18.501	18.1262	18.0214	NaN	NaN	NaN	NaN	NaN	NaN	S	2			2035	___2	+	CST;HTP;LTP							0.999907	0.00120273	140.09	122.25	99.439	-0.25739	8450600000	201	201	Q13424-2;Q13424	201;201	Q13424-2	Q13424-2	Alpha-1-syntrophin	SNTA1	GWDSPPASPLQRQPSSPGPTPRNFSEAKHMS	QPS(1)S(1)PGPTPR	7193	UID21296	PLQRQPssPGPtPRN	P38G	Q63538	1;2
16.0763	15.4356	14.9346	17.6514	14.9405	15.7651	NaN	NaN	NaN	NaN	NaN	NaN	NaN	NaN	NaN	NaN	NaN	NaN	NaN	NaN	NaN	NaN	NaN	NaN	NaN	NaN	NaN	NaN	NaN	NaN	NaN	NaN	NaN	NaN	NaN	NaN	NaN	NaN	NaN	NaN	NaN	NaN	NaN	NaN	NaN	NaN	NaN	NaN	NaN	NaN	NaN	NaN	NaN	NaN	NaN	NaN	NaN	NaN	NaN	NaN	S	3			2036	___2	+	HTP							0.619523	1.02e-05	63.433	50.09	63.433	0.072904	4920800	232	232	Q13426-3;Q13426-2;Q13426	232;232;232	Q13426-3	Q13426-3	DNA repair protein XRCC4	XRCC4	ICSEMTADRDPVYDESTDEESENQTDLSGLA	DPVY(0.011)DES(0.62)T(0.62)DEES(0.446)ENQT(0.283)DLS(0.02)GLAS(0.001)AAVSK	7194	UID21297	RDPVyDEstDEEsEN			2
17.5148	16.599	16.1746	17.8975	16.4378	16.4367	NaN	NaN	NaN	NaN	NaN	NaN	16.3488	15.5161	15.1465	15.6728	14.6577	14.9513	16.6315	15.8424	15.5719	16.2703	15.5268	14.8367	NaN	NaN	NaN	NaN	NaN	NaN	NaN	NaN	NaN	NaN	NaN	NaN	NaN	NaN	NaN	NaN	NaN	NaN	NaN	NaN	NaN	NaN	NaN	NaN	NaN	NaN	NaN	NaN	NaN	NaN	NaN	NaN	NaN	NaN	NaN	NaN	S	3			2037	___2	+	CST;HTP							0.747087	0.000799726	81.656	61.56	71.685	-0.20931	11745000	1151	1151	Q13428-2;Q13428-8;Q13428;Q13428-3;Q13428-4;A0A3B3IS06;E7ETY2;Q13428-6;Q13428-7	1151;1152;1228;1229;1264;1114;1228;1190;1191	Q13428-2	Q13428-2	Treacle protein	TCOF1	PANSQASKATPKLDSSPSVSSTLAAKDDPDG	LDS(0.182)S(0.747)PS(0.072)VS(0.201)S(0.613)T(0.185)LAAK	7198	UID21301	AtPKLDssPsVsstL			2
17.5148	16.599	16.1746	17.8975	16.4378	16.4367	NaN	NaN	NaN	NaN	NaN	NaN	NaN	NaN	NaN	NaN	NaN	NaN	NaN	NaN	NaN	NaN	NaN	NaN	NaN	NaN	NaN	NaN	NaN	NaN	NaN	NaN	NaN	NaN	NaN	NaN	NaN	NaN	NaN	NaN	NaN	NaN	NaN	NaN	NaN	NaN	NaN	NaN	NaN	NaN	NaN	NaN	NaN	NaN	NaN	NaN	NaN	NaN	NaN	NaN	S	3			2037	___2	+	HTP							0.61348	0.000799726	81.656	61.56	71.685	-0.20931	4269300	1156	1156	Q13428-2;Q13428-8;Q13428;Q13428-3;Q13428-4;A0A3B3IS06;E7ETY2;Q13428-6;Q13428-7	1156;1157;1233;1234;1269;1119;1233;1195;1196	Q13428-2	Q13428-2	Treacle protein	TCOF1	ASKATPKLDSSPSVSSTLAAKDDPDGKQEAK	LDS(0.182)S(0.747)PS(0.072)VS(0.201)S(0.613)T(0.185)LAAK	7200	UID21303	DssPsVsstLAAKDD			2
18.8612	17.9938	17.5794	19.7625	17.8735	18.0719	18.8118	18.318	18.2151	18.6219	17.6329	17.7431	17.5563	16.984	16.8224	17.215	16.5159	16.9002	18.8542	17.5124	17.5519	17.5726	17.4624	16.8654	20.122	19.0784	19.2279	19.9673	18.8661	18.9082	19.1256	18.2706	18.505	18.8307	17.6599	17.9589	18.8149	17.9674	17.8014	18.2616	17.6514	17.7997	19.2601	18.6132	18.5618	18.9354	18.2223	18.2169	18.8035	17.4944	18.0103	17.9745	17.4841	17.4007	18.666	18.0108	18.1224	18.164	17.9404	17.6005	S	3			2037	___2	+	CST;HTP							0.979592	3.94e-29	120.08	108.56	120.08	-0.14833	867120000	171	171	Q13428-2;Q13428-8;Q13428;Q13428-3;Q13428-4;A0A3B3IS06;E7ETY2;Q13428-6;Q13428-7;A0A2R8Y857;H0Y8Y7;Q13428-5	171;171;171;171;171;171;171;171;171;171;171;171	Q13428-2	Q13428-2	Treacle protein	TCOF1	SPRKSAEPSANTTLVSETEEEGSVPAFGAAA	SAEPSANT(0.001)T(0.005)LVS(0.98)ET(0.984)EEEGS(0.031)VPAFGAAAK	7202	UID21305	sANTtLVsEtEEEGs			2
18.1293	17.2577	16.7637	18.8556	17.1514	17.3288	18.0591	17.4629	17.4465	17.7679	16.7646	16.8165	16.3449	15.9347	15.5981	16.0745	15.456	15.6667	17.4177	15.8779	15.9567	15.7703	15.9697	15.5093	19.7113	18.6574	18.8269	19.5249	18.4435	18.4139	17.7853	16.934	17.1133	17.4756	16.2803	16.6158	18.8149	17.9674	17.8014	18.2616	17.6514	17.7997	18.352	17.7354	17.6042	17.8869	17.1677	17.2211	NaN	NaN	NaN	NaN	NaN	NaN	NaN	NaN	NaN	NaN	NaN	NaN	S	3			2037	___2	+	HTP							0.813812	3.07e-25	108.64	88.743	103.29	1.1753	399480000	178	178	Q13428-2;Q13428-8;Q13428;Q13428-3;Q13428-4;A0A3B3IS06;E7ETY2;Q13428-6;Q13428-7;A0A2R8Y857;H0Y8Y7;Q13428-5	178;178;178;178;178;178;178;178;178;178;178;178	Q13428-2	Q13428-2	Treacle protein	TCOF1	PSANTTLVSETEEEGSVPAFGAAAKPGMVSA	SAEPSANTT(0.002)LVS(0.592)ET(0.593)EEEGS(0.814)VPAFGAAAK	7203	UID21306	sEtEEEGsVPAFGAA			2
22.6091	21.7137	21.5138	22.6842	21.7382	21.9202	NaN	NaN	NaN	NaN	NaN	NaN	NaN	NaN	NaN	NaN	NaN	NaN	NaN	NaN	NaN	NaN	NaN	NaN	NaN	NaN	NaN	NaN	NaN	NaN	NaN	NaN	NaN	NaN	NaN	NaN	NaN	NaN	NaN	NaN	NaN	NaN	NaN	NaN	NaN	NaN	NaN	NaN	NaN	NaN	NaN	NaN	NaN	NaN	NaN	NaN	NaN	NaN	NaN	NaN	S	3			2038	___2	+	CST;HTP							0.513543	4.86e-06	115.98	97.418	115.98	-1.9559	938900000	57	57	Q13442	57	Q13442	Q13442	28 kDa heat- and acid-stable phosphoprotein	PDAP1	EGGDGAAGDPKKEKKSLDSDESEDEEDDYQQ	S(0.514)LDS(0.485)DES(0.063)EDEEDDY(0.938)QQK	7208	UID21311	DPkkEkKsLDsDEsE			2
25.5396	24.7041	24.5144	25.6312	24.6882	24.7815	25.2191	24.5312	24.5783	24.9153	24.1037	24.1222	18.5494	17.9364	17.8942	18.1753	17.5504	17.6902	19.7271	18.6739	18.8375	18.8012	18.6061	18.0362	25.2458	24.3053	24.3039	24.9794	24.117	24.2031	24.5559	23.632	23.7452	24.0687	23.1531	23.3369	24.1262	23.221	23.1071	23.5039	22.9145	23.2089	25.4989	24.703	24.8298	24.8899	24.4854	24.5432	25.5618	24.414	24.817	24.949	24.3439	24.4113	25.1577	24.4488	24.5731	24.6027	24.1497	24.1919	S	2			2038	___2	+	CST;HTP							0.999819	3.04e-123	263.75	207.5	185.12	-0.93504	76353000000	60	60	Q13442	60	Q13442	Q13442	28 kDa heat- and acid-stable phosphoprotein	PDAP1	DGAAGDPKKEKKSLDSDESEDEEDDYQQKRK	SLDS(1)DES(1)EDEEDDYQQK	7209	UID21312	kEkKsLDsDEsEDEE			1;2
24.6214	23.8308	23.6199	24.7007	23.7144	23.8658	24.4054	23.7063	23.7487	24.0321	23.2621	23.2835	18.5494	17.9364	17.8942	18.1753	17.5504	17.6902	19.7271	18.6739	18.8375	18.8012	18.6061	18.0362	23.1101	22.1094	22.0734	22.7459	21.8674	21.9123	24.3009	23.3731	23.4937	23.8202	22.8995	23.0793	23.5897	22.6983	22.5359	22.9676	22.3541	22.6297	25.3175	24.52	24.6499	24.6971	24.2945	24.3675	23.8673	22.727	23.0596	23.214	22.6165	22.593	25.967	25.2487	25.3535	25.3876	24.9564	24.9828	S	2			2038	___2	+	CST;HTP							1	1.02e-209	309.14	271.29	260.73	-2.2523	78625000000	63	63	Q13442	63	Q13442	Q13442	28 kDa heat- and acid-stable phosphoprotein	PDAP1	AGDPKKEKKSLDSDESEDEEDDYQQKRKGVE	S(0.021)LDS(0.979)DES(1)EDEEDDYQQK	7210	UID21313	KsLDsDEsEDEEDDy			1;2
15.7716	15.9152	15.1687	16.865	15.0965	15.064	NaN	NaN	NaN	NaN	NaN	NaN	14.7453	14.7795	14.2763	14.6903	14.3598	14.5179	12.6772	11.9451	12.4206	11.4766	12.9488	NaN	14.7758	14.0956	14.2276	15.1274	14.653	14.4176	15.9217	15.3832	15.3237	15.5779	14.5644	15.0765	15.8076	15.3	14.7277	15.2275	15.3682	15.2122	15.2338	15.0914	14.4964	14.6717	14.3531	14.2406	14.9921	13.8161	14.3593	14.1222	13.8302	14.1948	16.0005	15.3618	15.7885	15.6452	15.4767	15.2636	S	3			2040	___2	+	CST;HTP							0.972247	1.5e-36	141.53	133.06	141.53	1.3234	103540000	1102	1102	Q13464	1102	Q13464	Q13464	Rho-associated protein kinase 1	ROCK1	IEQLRAKLLDLSDSTSVASFPSADETDGNLP	LLDLSDS(0.004)T(0.041)S(0.972)VAS(0.982)FPS(0.001)ADETDGNLPESR	7212	UID21315	LDLsDstsVAsFPsA			2
15.7716	15.9152	15.1687	16.865	15.0965	15.064	15.2204	15.1278	14.2085	14.94	13.8921	14.3656	14.7453	14.7795	14.2763	14.6903	14.3598	14.5179	12.6772	11.9451	12.4206	11.4766	12.9488	NaN	16.4699	16.0042	15.8151	16.715	16.2334	15.5054	15.9217	15.3832	15.3237	15.5779	14.5644	15.0765	15.8076	15.3	14.7277	15.2275	15.3682	15.2122	15.2338	15.0914	14.4964	14.6717	14.3531	14.2406	14.9921	13.8161	14.3593	14.1222	13.8302	14.1948	16.0005	15.3618	15.7885	15.6452	15.4767	15.2636	S	3			2040	___2	+	CST;HTP							0.981895	1.5e-36	141.53	133.06	141.53	1.3234	118800000	1105	1105	Q13464	1105	Q13464	Q13464	Rho-associated protein kinase 1	ROCK1	LRAKLLDLSDSTSVASFPSADETDGNLPESR	LLDLSDS(0.004)T(0.041)S(0.972)VAS(0.982)FPS(0.001)ADETDGNLPESR	7213	UID21316	sDstsVAsFPsADEt			2
NaN	NaN	NaN	NaN	NaN	NaN	19.2159	19.6389	18.7984	18.7874	17.8128	18.4117	NaN	NaN	NaN	NaN	NaN	NaN	NaN	NaN	NaN	NaN	NaN	NaN	NaN	NaN	NaN	NaN	NaN	NaN	NaN	NaN	NaN	NaN	NaN	NaN	NaN	NaN	NaN	NaN	NaN	NaN	NaN	NaN	NaN	NaN	NaN	NaN	NaN	NaN	NaN	NaN	NaN	NaN	NaN	NaN	NaN	NaN	NaN	NaN	S	3			2040	___2	+	CST;HTP							0.978694	0.00949167	71.513	49.64	70.628	1.0831	55684000	1336	1336	Q13464;J3KRH6	1336;81	Q13464	Q13464	Rho-associated protein kinase 1	ROCK1	PSGFVRASPRTLSTRSTANQSFRKVVKNTSG	S(0.979)T(0.021)ANQS(1)FRK	7214	UID21317	PRtLstRstANQsFR			2
NaN	NaN	NaN	NaN	NaN	NaN	19.2159	19.6389	18.7984	18.7874	17.8128	18.4117	NaN	NaN	NaN	NaN	NaN	NaN	NaN	NaN	NaN	NaN	NaN	NaN	NaN	NaN	NaN	NaN	NaN	NaN	NaN	NaN	NaN	NaN	NaN	NaN	NaN	NaN	NaN	NaN	NaN	NaN	NaN	NaN	NaN	NaN	NaN	NaN	NaN	NaN	NaN	NaN	NaN	NaN	NaN	NaN	NaN	NaN	NaN	NaN	S	2			2040	___2	+	CST;HTP;LTP	+	intracellular localization	cytoskeletal reorganization			inhibits apical constriction	1	0.00949167	104.39	89.813	104.39	0.22732	82583000	1341	1341	Q13464;J3KRH6	1341;86	Q13464	Q13464	Rho-associated protein kinase 1	ROCK1	RASPRTLSTRSTANQSFRKVVKNTSGKTS__	STANQS(1)FR	7215	UID21318	tRstANQsFRKVVKN	PKCA	P17252	1;2
NaN	NaN	NaN	NaN	NaN	NaN	NaN	NaN	NaN	NaN	NaN	NaN	NaN	NaN	NaN	NaN	NaN	NaN	NaN	NaN	NaN	NaN	NaN	NaN	16.2668	15.72	15.4437	15.8987	15.5411	15.5019	NaN	NaN	NaN	NaN	NaN	NaN	NaN	NaN	NaN	NaN	NaN	NaN	NaN	NaN	NaN	NaN	NaN	NaN	NaN	NaN	NaN	NaN	NaN	NaN	NaN	NaN	NaN	NaN	NaN	NaN	S	3			2041	___2	+	CST;HTP							0.725888	0.0015445	42.904	34.513	42.904	-2.1528	22569000	538	538	Q13469-5;Q13469-3;Q13469-4;Q13469-2;Q13469	538;737;737;757;757	Q13469-5	Q13469-5	Nuclear factor of activated T-cells, cytoplasmic 2	NFATC2	YQQQNPAAVLYQRSKSLSPSLLGYQQPALMA	S(0.726)LS(0.785)PS(0.479)LLGY(0.01)QQPALMAAPLSLADAHR	7217	UID21320	VLyQRsKsLsPsLLG			2
NaN	NaN	NaN	NaN	NaN	NaN	NaN	NaN	NaN	NaN	NaN	NaN	NaN	NaN	NaN	NaN	NaN	NaN	NaN	NaN	NaN	NaN	NaN	NaN	16.2668	15.72	15.4437	15.8987	15.5411	15.5019	16.0891	15.4513	15.1965	15.6449	14.5614	14.8257	NaN	NaN	NaN	NaN	NaN	NaN	NaN	NaN	NaN	NaN	NaN	NaN	NaN	NaN	NaN	NaN	NaN	NaN	NaN	NaN	NaN	NaN	NaN	NaN	S	3			2041	___2	+	CST;HTP							0.784691	0.000217392	53.123	42.358	42.904	-2.1528	28096000	540	540	Q13469-5;Q13469-3;Q13469-4;Q13469-2;Q13469	540;739;739;759;759	Q13469-5	Q13469-5	Nuclear factor of activated T-cells, cytoplasmic 2	NFATC2	QQNPAAVLYQRSKSLSPSLLGYQQPALMAAP	S(0.726)LS(0.785)PS(0.479)LLGY(0.01)QQPALMAAPLSLADAHR	7218	UID21321	yQRsKsLsPsLLGYQ			2
NaN	NaN	NaN	NaN	NaN	NaN	NaN	NaN	NaN	NaN	NaN	NaN	NaN	NaN	NaN	NaN	NaN	NaN	NaN	NaN	NaN	NaN	NaN	NaN	NaN	NaN	NaN	NaN	NaN	NaN	16.0891	15.4513	15.1965	15.6449	14.5614	14.8257	NaN	NaN	NaN	NaN	NaN	NaN	NaN	NaN	NaN	NaN	NaN	NaN	NaN	NaN	NaN	NaN	NaN	NaN	NaN	NaN	NaN	NaN	NaN	NaN	S	3			2041	___2	+	CST							0.877053	0.000217392	53.123	42.358	53.123	-0.14434	5526900	542	542	Q13469-5;Q13469-3;Q13469-4;Q13469-2;Q13469	542;741;741;761;761	Q13469-5	Q13469-5	Nuclear factor of activated T-cells, cytoplasmic 2	NFATC2	NPAAVLYQRSKSLSPSLLGYQQPALMAAPLS	S(0.477)LS(0.644)PS(0.877)LLGY(0.001)QQPALMAAPLSLADAHR	7219	UID21322	RsKsLsPsLLGYQQP			2
NaN	NaN	NaN	NaN	NaN	NaN	NaN	NaN	NaN	NaN	NaN	NaN	NaN	NaN	NaN	NaN	NaN	NaN	NaN	NaN	NaN	NaN	NaN	NaN	NaN	NaN	NaN	NaN	NaN	NaN	NaN	NaN	NaN	NaN	NaN	NaN	16.7838	15.7505	15.8161	16.2123	15.23	15.6382	NaN	NaN	NaN	NaN	NaN	NaN	NaN	NaN	NaN	NaN	NaN	NaN	NaN	NaN	NaN	NaN	NaN	NaN	S	3			2042	___2									0.901779	1.01e-16	90.98	82.012	43.703	-1.304	30189000	437	437	Q13480-2;B7Z3B9;Q13480	437;334;437	Q13480-2	Q13480-2	GRB2-associated-binding protein 1	GAB1	GFHNHFKVKNVLTVGSVSSEELDENYVPMNP	NVLT(0.031)VGS(0.902)VS(0.627)S(0.252)EELDENY(0.24)VPMNPNS(0.948)PPR	7220	UID21323				2;3
NaN	NaN	NaN	NaN	NaN	NaN	16.2307	15.5211	15.8031	15.8394	15.073	17.3609	NaN	NaN	NaN	NaN	NaN	NaN	NaN	NaN	NaN	NaN	NaN	NaN	16.6207	15.4002	15.1682	15.9089	15.3396	15.4504	NaN	NaN	NaN	NaN	NaN	NaN	NaN	NaN	NaN	NaN	NaN	NaN	NaN	NaN	NaN	NaN	NaN	NaN	NaN	NaN	NaN	NaN	NaN	NaN	16.9671	16.7296	16.4972	16.5339	16.2323	16.0457	S	3			2042	___2									0.696613	1.7e-30	136.15	123.72	136.15	-0.84229	100830000	439	439	Q13480-2;B7Z3B9;Q13480	439;336;439	Q13480-2	Q13480-2	GRB2-associated-binding protein 1	GAB1	HNHFKVKNVLTVGSVSSEELDENYVPMNPNS	NVLT(0.001)VGS(0.096)VS(0.697)S(0.206)EELDENY(0.027)VPMNPNS(0.973)PPR	7221	UID21324				2;3
NaN	NaN	NaN	NaN	NaN	NaN	NaN	NaN	NaN	NaN	NaN	NaN	15.685	15.8101	14.7362	15.5321	14.9208	14.7587	NaN	NaN	NaN	NaN	NaN	NaN	NaN	NaN	NaN	NaN	NaN	NaN	NaN	NaN	NaN	NaN	NaN	NaN	NaN	NaN	NaN	NaN	NaN	NaN	NaN	NaN	NaN	NaN	NaN	NaN	NaN	NaN	NaN	NaN	NaN	NaN	NaN	NaN	NaN	NaN	NaN	NaN	S	3			2042	___2									0.549135	2.49e-25	122.3	103.25	122.3	1.5802	27916000	440	440	Q13480-2;B7Z3B9;Q13480	440;337;440	Q13480-2	Q13480-2	GRB2-associated-binding protein 1	GAB1	NHFKVKNVLTVGSVSSEELDENYVPMNPNSP	NVLT(0.001)VGS(0.098)VS(0.352)S(0.549)EELDENY(0.04)VPMNPNS(0.96)PPR	7222	UID21325				2
16.1499	15.5246	14.8421	16.3115	15.5174	15.3616	16.2307	15.5211	15.8031	15.8394	15.073	17.3609	16.6367	16.5535	15.9579	16.3229	15.7754	15.654	16.4558	16.1137	15.9092	15.6762	15.3883	15.2607	16.6207	15.4002	15.1682	15.9089	15.3396	15.4504	14.5351	12.6831	13.2906	14.3673	12.5294	12.6832	NaN	NaN	NaN	NaN	NaN	NaN	16.7579	17.0283	16.7685	16.7722	16.4346	16.1539	NaN	NaN	NaN	NaN	NaN	NaN	16.9671	16.7296	16.4972	16.5339	16.2323	16.0457	S	3			2042	___2	+	HTP							0.973204	1.91e-31	139.47	126.28	136.15	-0.84229	323400000	454	454	Q13480-2;B7Z3B9;Q13480	454;351;454	Q13480-2	Q13480-2	GRB2-associated-binding protein 1	GAB1	SSEELDENYVPMNPNSPPRQHSSSFTEPIQE	NVLT(0.001)VGS(0.096)VS(0.697)S(0.206)EELDENY(0.027)VPMNPNS(0.973)PPR	7223	UID21326	yVPMNPNsPPRQHSS			1;2;3
20.2816	19.0222	18.4716	20.6109	18.9274	18.7821	19.6342	18.7734	18.2536	19.3367	18.5436	18.1511	19.3969	18.9813	18.3705	18.7522	18.4316	18.3152	17.5904	16.6477	16.3179	17.0293	16.6269	15.5959	18.6911	17.7368	17.2661	18.5899	16.7473	17.015	18.093	17.1394	16.8695	17.5088	16.2768	16.3455	20.0032	19.1897	18.7708	19.2843	18.6963	18.7364	18.8349	17.9976	17.8925	18.278	18.2222	17.9952	17.3173	15.5307	15.8561	16.7588	16.0157	15.435	20.7502	19.9198	19.4829	20.246	19.7807	19.0982	S	4			2044	___2	+	CST;HTP							0.994368	3.28e-63	151.4	133.76	151.4	0.81894	1511000000	355	355	Q13501;Q13501-2	355;271	Q13501	Q13501	Sequestosome-1	SQSTM1	HLSSKEVDPSTGELQSLQMPESEGPSSLDPS	EVDPST(0.001)GELQS(0.994)LQMPES(0.535)EGPS(0.256)S(0.213)LDPSQEGPTGLK	7232	UID21335	PstGELQsLQMPEsE			2;3
21.1416	19.9765	19.5759	21.4661	20.1039	20.0942	20.4752	19.9758	19.5737	20.4565	19.7649	19.6107	18.0316	17.5339	17.3155	17.5404	17.1896	17.0182	20.8813	18.7616	18.5421	19.3306	18.8173	18.2547	19.2793	18.3849	18.0822	19.2088	17.532	18.1889	20.3354	19.3194	19.495	19.6737	18.7252	18.6773	20.9648	20.0624	19.8984	20.3028	19.8272	20.086	19.726	19.057	19.1885	19.5769	19.1347	19.0763	20.7302	19.2852	20.0813	20.3049	19.7152	19.6421	21.687	20.9439	20.6695	21.4262	21.0169	20.5841	S	4			2044	___2	+	HTP							0.765935	5.52e-64	158.06	146.65	152.38	1.5491	5258300000	361	361	Q13501;Q13501-2	361;277	Q13501	Q13501	Sequestosome-1	SQSTM1	VDPSTGELQSLQMPESEGPSSLDPSQEGPTG	EVDPSTGELQSLQMPES(0.766)EGPS(0.617)S(0.617)LDPS(0.001)QEGPTGLK	7233	UID21336	QsLQMPEsEGPssLD			2;3
19.9865	18.9292	18.6732	20.3053	19.2613	19.3505	19.2963	19.1531	18.8356	19.5672	18.9568	18.9588	17.2603	16.8287	16.7502	16.7997	16.3249	16.3079	20.7258	18.3827	18.1947	19.0035	18.4606	18.0059	17.7009	16.9184	16.8715	17.6893	16.279	17.3439	20.3354	19.3194	19.495	19.6737	18.7252	18.6773	19.9254	18.9227	19.0157	19.3211	18.9472	19.3672	19.726	19.057	19.1885	19.5769	19.1347	19.0763	20.7302	19.2852	20.0813	20.3049	19.7152	19.6421	20.6209	19.9675	19.8348	20.5865	20.2197	19.9469	S	4			2044	___2	+	CST;HTP							0.725098	5.52e-64	158.06	146.65	58.861	-0.28875	4203400000	365	365	Q13501;Q13501-2	365;281	Q13501	Q13501	Sequestosome-1	SQSTM1	TGELQSLQMPESEGPSSLDPSQEGPTGLKEA	EVDPS(0.007)T(0.019)GELQS(0.725)LQMPES(0.725)EGPS(0.725)S(0.725)LDPS(0.073)QEGPT(0.001)GLK	7234	UID21337	MPEsEGPssLDPsQE			2;3
19.9865	18.9292	18.6732	20.3053	19.2613	19.3505	19.2963	19.1531	18.8356	19.5672	18.9568	18.9588	17.2603	16.8287	16.7502	16.7997	16.3249	16.3079	20.7258	18.3827	18.1947	19.0035	18.4606	18.0059	17.7009	16.9184	16.8715	17.6893	16.279	17.3439	20.3354	19.3194	19.495	19.6737	18.7252	18.6773	19.9254	18.9227	19.0157	19.3211	18.9472	19.3672	19.726	19.057	19.1885	19.5769	19.1347	19.0763	20.7302	19.2852	20.0813	20.3049	19.7152	19.6421	20.6209	19.9675	19.8348	20.5865	20.2197	19.9469	S	3			2044	___2	+	CST;HTP;LTP							0.770517	3.23e-84	173.48	162.06	173.48	0.22842	4607500000	366	366	Q13501;Q13501-2	366;282	Q13501	Q13501	Sequestosome-1	SQSTM1	GELQSLQMPESEGPSSLDPSQEGPTGLKEAA	EVDPSTGELQSLQMPES(0.022)EGPS(0.206)S(0.771)LDPS(0.001)QEGPTGLK	7235	UID21338	PEsEGPssLDPsQEG			1;2;3
20.3954	19.6625	19.2464	20.1039	19.052	19.3452	20.7837	20.0164	20.0382	20.2484	19.5929	19.5684	NaN	NaN	NaN	NaN	NaN	NaN	NaN	NaN	NaN	NaN	NaN	NaN	NaN	NaN	NaN	NaN	NaN	NaN	18.0252	17.2535	17.4251	17.875	16.9531	17.1009	18.2587	17.4407	17.294	17.7134	17.2189	17.3662	19.6392	18.6442	18.6591	18.9552	18.126	18.3278	20.0833	18.9329	19.1994	19.2809	18.6328	18.5391	20.1921	19.3541	19.6349	19.6179	19.1634	19.2134	S	3			2044	___2	+	CST;HTP;LTP	+	protein degradation; molecular association, regulation; ubiquitination	cell cycle regulation; carcinogenesis, altered; autophagy, inhibited; signaling pathway regulation	mTOR(INDUCES); Raptor(INDUCES); TRAF6(INDUCES)		controls mTORC1 signaling in the amino acid pathway; protects cyclin B1 from ubiquitylation and degradation	0.999199	3.86e-09	130.89	116.87	77.468	0.093909	1835300000	272	272	Q13501;Q13501-2;E7EMC7	272;188;272	Q13501	Q13501	Sequestosome-1	SQSTM1	IDVEHGGKRSRLTPVSPESSSTEEKSSSQPS	LT(1)PVS(0.999)PES(0.001)SSTEEK	7237	UID21340	RsRLtPVsPEssstE	CDK1;P38D	P06493;O15264	1;2
NaN	NaN	NaN	NaN	NaN	NaN	NaN	NaN	NaN	NaN	NaN	NaN	NaN	NaN	NaN	NaN	NaN	NaN	NaN	NaN	NaN	NaN	NaN	NaN	NaN	NaN	NaN	NaN	NaN	NaN	20.8098	20.3402	19.9888	20.4953	19.6277	19.5946	NaN	NaN	NaN	NaN	NaN	NaN	NaN	NaN	NaN	NaN	NaN	NaN	19.5523	18.5764	18.6394	18.7881	18.0165	18.1426	NaN	NaN	NaN	NaN	NaN	NaN	S	2			2044	___2	+	CST;HTP							0.752937	5.66e-06	120.63	98.153	120.63	0.23006	451730000	275	275	Q13501;Q13501-2;E7EMC7	275;191;275	Q13501	Q13501	Sequestosome-1	SQSTM1	EHGGKRSRLTPVSPESSSTEEKSSSQPSSCC	S(0.078)RLT(0.996)PVS(0.041)PES(0.753)S(0.112)S(0.017)T(0.003)EEK	7238	UID21341	LtPVsPEssstEEks			2
NaN	NaN	NaN	NaN	NaN	NaN	18.5847	17.8518	17.9815	18.1223	17.366	17.3029	NaN	NaN	NaN	NaN	NaN	NaN	NaN	NaN	NaN	NaN	NaN	NaN	NaN	NaN	NaN	NaN	NaN	NaN	NaN	NaN	NaN	NaN	NaN	NaN	18.2587	17.4407	17.294	17.7134	17.2189	17.3662	NaN	NaN	NaN	NaN	NaN	NaN	NaN	NaN	NaN	NaN	NaN	NaN	17.6118	16.9583	17.0758	17.1543	16.6067	16.5436	S	3			2044	___2	+	CST;HTP							0.609947	0.000250069	98.816	83.424	62.95	0.85589	116010000	266	266	Q13501;Q13501-2;E7EMC7	266;182;266	Q13501	Q13501	Sequestosome-1	SQSTM1	LGIEVDIDVEHGGKRSRLTPVSPESSSTEEK	S(0.61)RLT(0.39)PVSPESSSTEEK	7240	UID21343	VEHGGkRsRLtPVsP			1;2
NaN	NaN	NaN	NaN	NaN	NaN	18.3784	17.7865	17.711	18.2485	17.3178	17.3919	NaN	NaN	NaN	NaN	NaN	NaN	NaN	NaN	NaN	NaN	NaN	NaN	18.2407	17.254	17.1009	18.161	17.1146	17.4369	18.2639	17.2347	17.5153	17.7806	16.9379	17.1688	18.0852	17.094	17.0731	17.4624	16.6565	17.1334	18.5479	17.705	17.3067	17.9253	17.3844	17.3908	18.3424	16.5201	17.1382	17.615	17.0487	17.425	18.0261	17.7608	17.7076	17.7702	17.3881	17.4314	S	3			2045	___2	+	CST;HTP							1	7.62e-72	217.17	186.41	147.26	1.2124	724750000	23	23	Q13523	23	Q13523	Q13523	Serine/threonine-protein kinase PRP4 homolog	PRPF4B	SLREQPEMEDANSEKSINEENGEVSEDQSQN	S(1)INEENGEVS(1)EDQSQNK	7243	UID21346	EDANsEKsINEENGE			1;2
NaN	NaN	NaN	NaN	NaN	NaN	18.3784	17.7865	17.711	18.2485	17.3178	17.3919	NaN	NaN	NaN	NaN	NaN	NaN	NaN	NaN	NaN	NaN	NaN	NaN	18.2407	17.254	17.1009	18.161	17.1146	17.4369	18.2639	17.2347	17.5153	17.7806	16.9379	17.1688	18.0852	17.094	17.0731	17.4624	16.6565	17.1334	18.5479	17.705	17.3067	17.9253	17.3844	17.3908	18.3424	16.5201	17.1382	17.615	17.0487	17.425	18.0261	17.7608	17.7076	17.7702	17.3881	17.4314	S	3			2045	___2	+	CST;HTP							0.999998	1.83e-15	147.26	129.35	147.26	1.2124	196940000	32	32	Q13523	32	Q13523	Q13523	Serine/threonine-protein kinase PRP4 homolog	PRPF4B	DANSEKSINEENGEVSEDQSQNKHSRHKKKK	S(1)INEENGEVS(1)EDQSQNK	7244	UID21347	NEENGEVsEDQsQNK			2
NaN	NaN	NaN	NaN	NaN	NaN	19.9446	19.2763	19.0916	19.5086	18.4855	19.1943	18.5302	17.7577	17.636	17.9152	17.4511	17.5975	19.373	18.057	18.1461	18.1709	18.1346	17.2085	17.8992	16.7883	16.5127	17.3366	16.3189	16.4662	18.2703	17.3232	17.6022	17.8477	16.8189	16.9221	NaN	NaN	NaN	NaN	NaN	NaN	19.2227	18.3255	18.5485	18.6425	18.1	18.0709	19.5175	18.0991	18.2205	18.7038	18.0276	18.3436	19.5173	18.8836	18.8441	19.0092	18.3282	18.2149	S	4			2045	___2	+	CST;HTP							0.959941	1.68e-18	108.52	87.061	108.52	-0.17253	947580000	142	142	Q13523	142	Q13523	Q13523	Serine/threonine-protein kinase PRP4 homolog	PRPF4B	GKVQSGMGLILQGYESGSEEEGEIHEKARNG	VQSGMGLILQGY(0.041)ES(0.96)GS(0.999)EEEGEIHEK	7246	UID21349	LILQGyEsGsEEEGE			2
NaN	NaN	NaN	NaN	NaN	NaN	19.9446	19.2763	19.0916	19.5086	18.4855	19.1943	19.6859	18.9451	18.912	19.1078	18.6351	18.7398	19.373	18.057	18.1461	18.1709	18.1346	17.2085	17.8992	16.7883	16.5127	17.3366	16.3189	16.4662	18.2703	17.3232	17.6022	17.8477	16.8189	16.9221	20.4715	19.4685	19.2722	19.9519	19.2544	19.445	19.2227	18.3255	18.5485	18.6425	18.1	18.0709	19.5175	18.0991	18.2205	18.7038	18.0276	18.3436	19.5173	18.8836	18.8441	19.0092	18.3282	18.2149	S	4			2045	___2	+	CST;HTP							0.999476	4.94e-21	114.92	95.541	108.52	-0.17253	1465400000	144	144	Q13523	144	Q13523	Q13523	Serine/threonine-protein kinase PRP4 homolog	PRPF4B	VQSGMGLILQGYESGSEEEGEIHEKARNGNR	VQSGMGLILQGY(0.041)ES(0.96)GS(0.999)EEEGEIHEK	7247	UID21350	LQGyEsGsEEEGEIH			2
NaN	NaN	NaN	NaN	NaN	NaN	NaN	NaN	NaN	NaN	NaN	NaN	16.6643	17.3724	16.9834	16.3853	16.3274	16.6932	NaN	NaN	NaN	NaN	NaN	NaN	17.8795	16.4971	16.3931	16.7682	16.4434	16.1689	NaN	NaN	NaN	NaN	NaN	NaN	17.8678	17.1921	16.9587	17.344	17.2528	17.3311	NaN	NaN	NaN	NaN	NaN	NaN	17.4989	16.6315	16.6551	17.0227	16.477	16.0879	NaN	NaN	NaN	NaN	NaN	NaN	S	2			2049	___2									1	0.00562434	134.2	79.218	99.5	-0.73832	60955000	451	451	Q13554	451	Q13554	Q13554	Calcium/calmodulin-dependent protein kinase type II subunit beta	CAMK2B	SPAPFSPLPAPSPRISDILNSVRRGSGTPEA	IS(1)DILNS(1)VR	7257	UID21360				1;2
NaN	NaN	NaN	NaN	NaN	NaN	NaN	NaN	NaN	NaN	NaN	NaN	16.6643	17.3724	16.9834	16.3853	16.3274	16.6932	NaN	NaN	NaN	NaN	NaN	NaN	17.8795	16.4971	16.3931	16.7682	16.4434	16.1689	NaN	NaN	NaN	NaN	NaN	NaN	17.8678	17.1921	16.9587	17.344	17.2528	17.3311	NaN	NaN	NaN	NaN	NaN	NaN	17.4989	16.6315	16.6551	17.0227	16.477	16.0879	NaN	NaN	NaN	NaN	NaN	NaN	S	2			2049	___2	+	CST;HTP							1	1.14e-09	194.12	137.48	99.5	-0.73832	3198500000	456	456	Q13554	456	Q13554	Q13554	Calcium/calmodulin-dependent protein kinase type II subunit beta	CAMK2B	SPLPAPSPRISDILNSVRRGSGTPEAEGPLS	IS(1)DILNS(1)VR	7258	UID21361	RISDILNsVRRGsGt			1;2
22.0577	21.6618	21.0955	21.8498	21.7966	21.2447	22.5712	22.3012	22.9631	22.5764	22.0448	22.0774	22.2906	22.6909	21.9081	21.6841	21.6374	21.6608	21.9395	21.8842	21.5165	21.0132	20.9578	20.7323	22.1532	22.2639	21.8087	21.7748	20.8348	22.1369	21.4222	20.0031	21.1426	20.7689	19.3878	19.3862	21.4257	20.892	20.8931	20.8964	20.6909	20.7208	22.0442	21.6674	21.683	21.4638	21.7776	21.4857	22.4029	21.4506	21.2013	21.9782	21.4854	21.1445	23.018	23.2704	22.3248	22.0886	22.4234	21.4059	S	2			2051;2052;2053;2054;2205	___2	+	HTP							1	0.000486285	131.54	89.477	62.528	-0.76419	42598000000	311	NaN	Q13555-11;Q8WU40;Q13555-5;Q13555-6;Q13555;Q13555-4;Q13555-9;Q5SWX3;Q13555-10	311;246;311;311;311;311;311;311;311	Q13555-11;Q13555-5;Q13555-6;Q13555-9;Q5SWX3	Q13555-6	Calcium/calmodulin-dependent protein kinase type II subunit gamma	CAMK2G	ARRKLKGAILTTMLVSRNFSAAKSLLNKKSD;ARRKLKGAILTTMLVSRNFSVGRQSSAPASP	GAILT(1)T(1)MLVS(1)R	7265	UID21368	ILttMLVsRNFsAAK			1;2;3
19.3875	18.8237	18.555	19.2121	19.5771	19.6772	17.854	17.8916	18.3455	18.2588	18.1819	18.9368	19.7514	19.4572	19.3733	19.2869	19.566	19.5944	19.5357	19.0781	18.9272	18.8111	18.9712	18.553	18.5597	18.052	18.0296	17.878	17.3091	18.8852	19.993	18.2955	19.7886	19.0376	18.8567	18.9019	20.2197	19.3367	19.964	19.6799	19.6974	20.2538	19.7503	19.114	19.4025	18.7764	19.7284	19.9991	18.0596	17.1133	17.319	17.573	17.5586	18.0224	18.7119	18.5152	17.7407	17.8969	18.5265	17.8988	S	4			2051;2053	___2	+	HTP							0.995128	5.97e-62	153.71	139.14	149.97	0.86431	2345300000	370	NaN	Q13555-11;Q8WU40;Q13555-6;Q13555;Q13555-4	359;273;370;349;349	Q13555-11;Q13555-6	Q13555-6	Calcium/calmodulin-dependent protein kinase type II subunit gamma	CAMK2G	KKSDGGVKPQSNNKNSLVSPAQEPAPLQTAM;SSSSVHLMPQSNNKNSLVSPAQEPAPLQTAM	NS(0.995)LVS(0.005)PAQEPAPLQTAMEPQT(0.201)T(0.799)VVHNATDGIK	7267	UID21370	PQSNNKNsLVsPAQE			2
NaN	NaN	NaN	NaN	NaN	NaN	NaN	NaN	NaN	NaN	NaN	NaN	NaN	NaN	NaN	NaN	NaN	NaN	NaN	NaN	NaN	NaN	NaN	NaN	17.4256	16.8337	16.7523	16.568	15.9285	17.5804	NaN	NaN	NaN	NaN	NaN	NaN	NaN	NaN	NaN	NaN	NaN	NaN	NaN	NaN	NaN	NaN	NaN	NaN	NaN	NaN	NaN	NaN	NaN	NaN	NaN	NaN	NaN	NaN	NaN	NaN	S	3			2051;2053	___2	+	HTP							0.802118	3.13e-16	86.025	74.283	86.025	0.87458	59123000	373	NaN	Q13555-11;Q8WU40;Q13555-6;Q13555;Q13555-4	362;276;373;352;352	Q13555-11;Q13555-6	Q13555-6	Calcium/calmodulin-dependent protein kinase type II subunit gamma	CAMK2G	DGGVKPQSNNKNSLVSPAQEPAPLQTAMEPQ;SVHLMPQSNNKNSLVSPAQEPAPLQTAMEPQ	NS(0.159)LVS(0.802)PAQEPAPLQT(0.054)AMEPQT(0.131)T(0.854)VVHNATDGIK	7268	UID21371	NNKNsLVsPAQEPAP			2
19.1423	18.5755	17.9361	19.1551	18.3504	18.4081	20.1971	19.3811	18.8895	19.5411	19.1447	19.4995	NaN	NaN	NaN	NaN	NaN	NaN	NaN	NaN	NaN	NaN	NaN	NaN	18.7316	17.7376	17.5999	18.4821	17.7641	17.4691	19.2654	18.1844	17.9399	19.0496	17.6137	17.7265	19.1315	17.7872	17.8287	18.4525	18.0439	17.8457	18.8466	18.5433	18.3957	19.5402	18.3496	18.182	NaN	NaN	NaN	NaN	NaN	NaN	NaN	NaN	NaN	NaN	NaN	NaN	S	3			2051;2052;2053;2205	___2	+	HTP							0.643272	8.42e-38	168.06	147.96	167.95	-1.7399	3357700000	320	NaN	Q13555-11;Q13555-5;Q13555-6;Q5SWX3	320;320;320;320	Q13555-11;Q13555-5;Q13555-6;Q5SWX3	Q13555-6	Calcium/calmodulin-dependent protein kinase type II subunit gamma	CAMK2G	LTTMLVSRNFSVGRQSSAPASPAASAAGLAG	QS(0.643)S(0.356)APAS(0.001)PAASAAGLAGQAAK	7269	UID21372	NFsVGRQssAPAsPA			1;2
17.5094	17.0922	16.4908	17.6241	16.9978	16.9692	NaN	NaN	NaN	NaN	NaN	NaN	NaN	NaN	NaN	NaN	NaN	NaN	NaN	NaN	NaN	NaN	NaN	NaN	NaN	NaN	NaN	NaN	NaN	NaN	NaN	NaN	NaN	NaN	NaN	NaN	NaN	NaN	NaN	NaN	NaN	NaN	NaN	NaN	NaN	NaN	NaN	NaN	NaN	NaN	NaN	NaN	NaN	NaN	NaN	NaN	NaN	NaN	NaN	NaN	S	2			2051;2052;2053;2205	___2	+	HTP							0.999789	0	415.88	352.59	403.43	-0.086933	54475000000	321	NaN	Q13555-11;Q13555-5;Q13555-6;Q5SWX3	321;321;321;321	Q13555-11;Q13555-5;Q13555-6;Q5SWX3	Q13555-6	Calcium/calmodulin-dependent protein kinase type II subunit gamma	CAMK2G	TTMLVSRNFSVGRQSSAPASPAASAAGLAGQ	QSS(1)APASPAASAAGLAGQAAK	7270	UID21373	FsVGRQssAPAsPAA			1;2
19.1423	18.5755	17.9361	19.1551	18.3504	18.4081	20.1971	19.3811	18.8895	19.5411	19.1447	19.4995	NaN	NaN	NaN	NaN	NaN	NaN	NaN	NaN	NaN	NaN	NaN	NaN	18.7316	17.7376	17.5999	18.4821	17.7641	17.4691	19.2654	18.1844	17.9399	19.0496	17.6137	17.7265	19.1315	17.7872	17.8287	18.4525	18.0439	17.8457	18.8466	18.5433	18.3957	19.5402	18.3496	18.182	NaN	NaN	NaN	NaN	NaN	NaN	NaN	NaN	NaN	NaN	NaN	NaN	S	3			2051;2052;2053;2205	___2	+	HTP							0.999075	1.29e-23	147.17	128.58	136.3	0.22065	462490000	325	NaN	Q13555-11;Q13555-5;Q13555-6;Q5SWX3	325;325;325;325	Q13555-11;Q13555-5;Q13555-6;Q5SWX3	Q13555-6	Calcium/calmodulin-dependent protein kinase type II subunit gamma	CAMK2G	VSRNFSVGRQSSAPASPAASAAGLAGQAAKS	QS(0.555)S(0.445)APAS(0.999)PAAS(0.001)AAGLAGQAAK	7271	UID21374	RQssAPAsPAASAAG			2
NaN	NaN	NaN	NaN	NaN	NaN	NaN	NaN	NaN	NaN	NaN	NaN	NaN	NaN	NaN	NaN	NaN	NaN	NaN	NaN	NaN	NaN	NaN	NaN	NaN	NaN	NaN	NaN	NaN	NaN	17.736	17.4115	16.8886	17.0166	16.4473	17.0357	NaN	NaN	NaN	NaN	NaN	NaN	NaN	NaN	NaN	NaN	NaN	NaN	NaN	NaN	NaN	NaN	NaN	NaN	NaN	NaN	NaN	NaN	NaN	NaN	S	4			2052	___2	+	CST							0.879946	7.14e-44	164.05	144.94	43.497	-1.7792	408560000	355	355	Q13555-5	355	Q13555-5	Q13555-5	Calcium/calmodulin-dependent protein kinase type II subunit gamma	CAMK2G	SLLNKKSDGGVKKRKSSSSVHLMEPQTTVVH	S(0.88)S(0.422)S(0.424)S(0.424)VHLMEPQT(0.419)T(0.415)VVHNAT(0.015)DGIK	7274	UID21377	GGVKKRKssssVHLM			2;3;4
19.0102	18.137	17.7513	18.6224	18.1295	18.0524	NaN	NaN	NaN	NaN	NaN	NaN	18.3107	17.8244	17.4237	17.6462	17.4316	17.228	NaN	NaN	NaN	NaN	NaN	NaN	21.1678	20.0519	20.1007	20.377	18.826	20.1134	19.419	17.567	18.6314	18.6228	17.5626	18.0991	NaN	NaN	NaN	NaN	NaN	NaN	17.9423	17.3062	17.8282	17.1983	17.452	17.4498	NaN	NaN	NaN	NaN	NaN	NaN	NaN	NaN	NaN	NaN	NaN	NaN	S	5			2052	___2	+	CST							0.669185	7.14e-44	164.05	144.94	50.531	2.1046	2691800000	356	356	Q13555-5	356	Q13555-5	Q13555-5	Calcium/calmodulin-dependent protein kinase type II subunit gamma	CAMK2G	LLNKKSDGGVKKRKSSSSVHLMEPQTTVVHN	RKS(0.669)S(0.669)S(0.669)S(0.65)VHLMEPQT(0.67)T(0.67)VVHNAT(0.003)DGIK	7275	UID21378	GVKKRKssssVHLME			2;3;4
19.0102	18.137	17.7513	18.6224	18.1295	18.0524	NaN	NaN	NaN	NaN	NaN	NaN	18.7953	18.0966	17.7525	18.0933	17.7944	17.6367	18.5743	18.1402	17.8973	17.3967	18.1276	16.965	21.1678	20.0519	20.1007	20.377	18.826	20.1134	19.419	17.567	18.6314	18.6228	17.5626	18.0991	NaN	NaN	NaN	NaN	NaN	NaN	17.9423	17.3062	17.8282	17.1983	17.452	17.4498	NaN	NaN	NaN	NaN	NaN	NaN	19.5704	18.7856	18.5969	18.3878	18.4338	18.3304	S	3			2052	___2	+	CST							0.716392	7.14e-44	164.05	144.94	92.632	3.1302	4257600000	357	357	Q13555-5	357	Q13555-5	Q13555-5	Calcium/calmodulin-dependent protein kinase type II subunit gamma	CAMK2G	LNKKSDGGVKKRKSSSSVHLMEPQTTVVHNA	S(0.08)S(0.089)S(0.716)S(0.111)VHLMEPQT(0.166)T(0.837)VVHNATDGIK	7276	UID21379	VKKRKssssVHLMEP			2;3;4
20.7545	19.5913	19.6515	20.2177	19.7292	20.0909	21.3844	20.2685	20.4365	20.9031	20.2958	19.9056	19.4708	18.838	18.5217	18.8766	18.5561	18.4501	21.233	20.6208	20.6057	20.6731	20.3039	19.7742	20.8169	20.0636	19.3106	20.0311	18.1869	19.405	22.2167	20.6054	21.5855	21.6673	20.6988	20.8647	22.1709	21.0271	21.0733	21.2847	20.4451	20.9701	21.381	20.0887	20.1222	19.788	19.8867	20.1028	21.9782	19.8473	20.8868	20.9304	20.4689	20.4653	21.9195	20.8179	20.2612	21.2884	20.6132	19.9834	S	4			2052	___2	+	CST							0.892966	1.09e-73	191.22	169.63	124.79	0.51746	17276000000	358	358	Q13555-5	358	Q13555-5	Q13555-5	Calcium/calmodulin-dependent protein kinase type II subunit gamma	CAMK2G	NKKSDGGVKKRKSSSSVHLMEPQTTVVHNAT	S(0.261)S(0.344)S(0.502)S(0.893)VHLMEPQT(0.189)T(0.811)VVHNATDGIK	7277	UID21380	KKRKssssVHLMEPQ			1;2;3;4
NaN	NaN	NaN	NaN	NaN	NaN	18.686	18.5565	18.8893	19.0678	18.8604	19.312	18.037	17.4508	17.5477	17.4129	17.7586	18.0001	NaN	NaN	NaN	NaN	NaN	NaN	NaN	NaN	NaN	NaN	NaN	NaN	NaN	NaN	NaN	NaN	NaN	NaN	18.4926	17.7796	17.9334	18.0297	17.7569	18.0765	18.2692	17.5642	17.6249	17.5216	17.7649	17.9356	18.1328	17.0813	17.3927	17.5741	17.1768	17.5548	NaN	NaN	NaN	NaN	NaN	NaN	S	3			2054	___2	+	HTP							0.999456	4.77e-07	112.13	92.053	86.791	0.89179	216190000	338	338	Q13555-9	338	Q13555-9	Q13555-9	Calcium/calmodulin-dependent protein kinase type II subunit gamma	CAMK2G	KKSDGGVKPQSNNKNSLEPQTTVVHNATDGI	NS(0.999)LEPQT(0.541)T(0.459)VVHNATDGIK	7284	UID21387	PQsNNKNsLEPQTtV			2
NaN	NaN	NaN	NaN	NaN	NaN	18.3483	17.6572	17.8308	18.0682	17.6742	17.9501	NaN	NaN	NaN	NaN	NaN	NaN	NaN	NaN	NaN	NaN	NaN	NaN	21.7215	20.4003	20.454	21.1592	20.469	20.5993	20.7557	19.006	20.0748	19.4153	18.9319	19.0465	18.3217	16.7842	17.024	17.5924	16.9423	17.5619	18.2351	17.0066	17.4915	16.7746	17.4269	17.5578	21.1127	19.6783	20.0847	20.3646	20.0506	20.2482	20.8037	19.6044	20.0226	20.1327	19.7397	20.2563	S	5			2055	___2									0.973511	6.61e-151	229.22	210.85	169.23	0.63622	5594100000	344	344	Q13557-10;Q13557-6;D6R938;Q13557-8;Q13557-12;Q13557;Q13557-9;Q13557-5;Q13557-3;Q13557-4;H0Y9J2	344;344;329;330;330;330;341;350;341;350;34	Q13557-10	Q13557-10	Calcium/calmodulin-dependent protein kinase type II subunit delta	CAMK2D	EPQTTVIHNPDGNKESTESSNTTIEDEDVKA	EPQTTVIHNPDGNKES(0.974)T(0.026)ESSNTTIEDEDVK	7285	UID21388				1;2;3
NaN	NaN	NaN	NaN	NaN	NaN	18.6654	17.8479	17.7048	18.1658	17.4668	17.3554	NaN	NaN	NaN	NaN	NaN	NaN	NaN	NaN	NaN	NaN	NaN	NaN	NaN	NaN	NaN	NaN	NaN	NaN	17.9045	16.6354	16.6096	17.1785	16.3098	16.7579	20.7355	19.5516	19.8292	20.0501	19.5919	20.2037	NaN	NaN	NaN	NaN	NaN	NaN	NaN	NaN	NaN	NaN	NaN	NaN	20.0117	18.2861	18.9316	19.2075	18.3698	19.0751	S	3			2055	___2									0.982775	5.51e-38	161.84	135.71	125.51	1.3525	1728200000	347	347	Q13557-10;Q13557-6;D6R938;Q13557-8;Q13557-12;Q13557;Q13557-9;Q13557-5;Q13557-3;Q13557-4;H0Y9J2	347;347;332;333;333;333;344;353;344;353;37	Q13557-10	Q13557-10	Calcium/calmodulin-dependent protein kinase type II subunit delta	CAMK2D	TTVIHNPDGNKESTESSNTTIEDEDVKARKQ	ES(0.006)T(0.006)ES(0.983)S(0.005)NTTIEDEDVK	7286	UID21389				1;2;3
20.3761	19.0764	18.9691	20.9142	19.4843	19.8973	19.3608	18.4041	18.3085	19.0712	18.0709	18.1458	NaN	NaN	NaN	NaN	NaN	NaN	NaN	NaN	NaN	NaN	NaN	NaN	21.9111	20.5808	20.6511	21.3531	20.6625	20.7727	18.5156	17.2022	17.2402	17.7183	17.0716	17.317	19.2392	17.6224	18.0757	18.5006	17.8815	18.5232	18.2888	17.7475	17.5984	17.7616	17.3713	17.164	20.128	18.7449	19.1005	19.5161	18.821	18.9231	20.1048	19.384	19.3579	19.6521	19.2057	19.2769	S	2			2055	___2	+	HTP							0.927444	3.67e-85	243.04	202.97	193.47	-1.0686	2703000000	348	348	Q13557-10;Q13557-6;D6R938;Q13557-8;Q13557-12;Q13557;Q13557-9;Q13557-5;Q13557-3;Q13557-4;H0Y9J2	348;348;333;334;334;334;345;354;345;354;38	Q13557-10	Q13557-10	Calcium/calmodulin-dependent protein kinase type II subunit delta	CAMK2D	TVIHNPDGNKESTESSNTTIEDEDVKARKQE	EST(0.001)ES(0.072)S(0.927)NTTIEDEDVK	7287	UID21390	VKEstEssNttIEDE			1;2;3
NaN	NaN	NaN	NaN	NaN	NaN	16.9052	16.4934	16.0307	16.4438	15.7207	15.272	NaN	NaN	NaN	NaN	NaN	NaN	NaN	NaN	NaN	NaN	NaN	NaN	NaN	NaN	NaN	NaN	NaN	NaN	NaN	NaN	NaN	NaN	NaN	NaN	NaN	NaN	NaN	NaN	NaN	NaN	NaN	NaN	NaN	NaN	NaN	NaN	17.1781	16.1865	16.5451	16.7273	16.1392	15.822	NaN	NaN	NaN	NaN	NaN	NaN	S	3			2056	___2									0.668559	2.96e-08	94.08	83.373	62.049	0.50523	89121000	332	332	Q13557-11	332	Q13557-11	Q13557-11	Calcium/calmodulin-dependent protein kinase type II subunit delta	CAMK2D	AKSLLKKPDGVKKRKSSSSVQMMEPQTTVIH	S(0.669)S(0.289)S(0.286)S(0.688)VQMMEPQT(0.352)T(0.716)VIHNPDGNK	7288	UID21391				2;3
16.8202	16.1048	15.9053	17.0994	15.8643	15.7554	16.9052	16.4934	16.0307	16.4438	15.7207	15.272	NaN	NaN	NaN	NaN	NaN	NaN	NaN	NaN	NaN	NaN	NaN	NaN	17.6026	16.7616	16.6633	17.1992	16.3403	16.4719	17.9147	16.8527	17.1886	17.4891	16.4519	16.6769	18.3654	17.623	17.493	17.866	17.1444	17.5856	17.1321	16.1	16.4522	16.0545	16.0917	16.1103	17.1781	16.1865	16.5451	16.7273	16.1392	15.822	17.3261	16.7747	16.1418	16.6176	16.4687	15.9006	S	4			2056	___2									0.635311	8.46e-10	106.63	97.35	57.738	0.75411	185240000	333	333	Q13557-11	333	Q13557-11	Q13557-11	Calcium/calmodulin-dependent protein kinase type II subunit delta	CAMK2D	KSLLKKPDGVKKRKSSSSVQMMEPQTTVIHN	S(0.601)S(0.635)S(0.562)S(0.201)VQMMEPQT(0.001)TVIHNPDGNK	7289	UID21392				2;3
16.8202	16.1048	15.9053	17.0994	15.8643	15.7554	16.9052	16.4934	16.0307	16.4438	15.7207	15.272	NaN	NaN	NaN	NaN	NaN	NaN	NaN	NaN	NaN	NaN	NaN	NaN	17.6026	16.7616	16.6633	17.1992	16.3403	16.4719	17.9147	16.8527	17.1886	17.4891	16.4519	16.6769	18.3654	17.623	17.493	17.866	17.1444	17.5856	NaN	NaN	NaN	NaN	NaN	NaN	17.1781	16.1865	16.5451	16.7273	16.1392	15.822	19.2415	18.5903	18.0443	18.6137	18.2923	17.7269	S	4			2056	___2									0.783379	8.46e-10	106.63	97.35	73.109	0.87571	224030000	334	334	Q13557-11	334	Q13557-11	Q13557-11	Calcium/calmodulin-dependent protein kinase type II subunit delta	CAMK2D	SLLKKPDGVKKRKSSSSVQMMEPQTTVIHNP	S(0.474)S(0.524)S(0.783)S(0.217)VQMMEPQT(0.001)TVIHNPDGNK	7290	UID21393				2;3
NaN	NaN	NaN	NaN	NaN	NaN	NaN	NaN	NaN	NaN	NaN	NaN	NaN	NaN	NaN	NaN	NaN	NaN	NaN	NaN	NaN	NaN	NaN	NaN	NaN	NaN	NaN	NaN	NaN	NaN	17.0848	16.1827	16.4205	16.7177	15.5773	15.7582	NaN	NaN	NaN	NaN	NaN	NaN	17.1321	16.1	16.4522	16.0545	16.0917	16.1103	17.631	16.3386	17.1877	16.4156	16.7939	16.5214	18.7971	18.1081	17.5953	18.1974	17.8134	17.2491	S	3			2056	___2									0.816856	2.32e-09	101.66	90.575	93.229	0.22199	133010000	335	335	Q13557-11	335	Q13557-11	Q13557-11	Calcium/calmodulin-dependent protein kinase type II subunit delta	CAMK2D	LLKKPDGVKKRKSSSSVQMMEPQTTVIHNPD	S(0.282)S(0.374)S(0.527)S(0.817)VQMMEPQTTVIHNPDGNK	7291	UID21394				2;3
NaN	NaN	NaN	NaN	NaN	NaN	NaN	NaN	NaN	NaN	NaN	NaN	NaN	NaN	NaN	NaN	NaN	NaN	NaN	NaN	NaN	NaN	NaN	NaN	NaN	NaN	NaN	NaN	NaN	NaN	NaN	NaN	NaN	NaN	NaN	NaN	NaN	NaN	NaN	NaN	NaN	NaN	NaN	NaN	NaN	NaN	NaN	NaN	NaN	NaN	NaN	NaN	NaN	NaN	15.9854	15.1461	14.9951	15.3506	14.4711	14.6545	S	3			2057	___2									1	1.76e-45	224.67	196.52	196.18	0.14716	2986400000	512	512	Q13586-2	512	Q13586-2	Q13586-2	Stromal interaction molecule 1	STIM1	SSVRQRLTEPQHGLGSQRGSSLKANRLSSKG	LTEPQHGLGS(1)QR	7292	UID21395				1;2
NaN	NaN	NaN	NaN	NaN	NaN	NaN	NaN	NaN	NaN	NaN	NaN	NaN	NaN	NaN	NaN	NaN	NaN	NaN	NaN	NaN	NaN	NaN	NaN	NaN	NaN	NaN	NaN	NaN	NaN	NaN	NaN	NaN	NaN	NaN	NaN	NaN	NaN	NaN	NaN	NaN	NaN	15.9518	15.1067	15.137	16.0011	14.6504	13.8293	NaN	NaN	NaN	NaN	NaN	NaN	NaN	NaN	NaN	NaN	NaN	NaN	S	3			2063	___2									0.999723	0.000176628	61.409	44.469	52.254	-0.58599	22273000	3	3	Q13642-5;Q5JXI2	3;3	Q13642-5	Q13642-5	Four and a half LIM domains protein 1	FHL1	_____________MASHRHSGPSSYKVGTMA	AS(1)HRHS(0.986)GPS(0.013)S(0.001)YK	7296	UID21399				1;2
NaN	NaN	NaN	NaN	NaN	NaN	NaN	NaN	NaN	NaN	NaN	NaN	NaN	NaN	NaN	NaN	NaN	NaN	NaN	NaN	NaN	NaN	NaN	NaN	NaN	NaN	NaN	NaN	NaN	NaN	NaN	NaN	NaN	NaN	NaN	NaN	NaN	NaN	NaN	NaN	NaN	NaN	15.9518	15.1067	15.137	16.0011	14.6504	13.8293	NaN	NaN	NaN	NaN	NaN	NaN	NaN	NaN	NaN	NaN	NaN	NaN	S	3			2063	___2	+	HTP							0.996832	8.63e-06	146.88	113.49	71.692	-0.076881	1509000000	7	7	Q13642-5;Q5JXI2	7;7	Q13642-5	Q13642-5	Four and a half LIM domains protein 1	FHL1	_________MASHRHSGPSSYKVGTMAEKFD	ASHRHS(0.997)GPS(0.002)SYK	7297	UID21400	_MASHRHsGPSSYKV			1;2
NaN	NaN	NaN	NaN	NaN	NaN	17.0938	16.5254	16.9088	16.8763	16.3387	16.5969	NaN	NaN	NaN	NaN	NaN	NaN	16.3922	15.7572	15.6247	15.3507	15.3195	14.8106	NaN	NaN	NaN	NaN	NaN	NaN	NaN	NaN	NaN	NaN	NaN	NaN	NaN	NaN	NaN	NaN	NaN	NaN	NaN	NaN	NaN	NaN	NaN	NaN	NaN	NaN	NaN	NaN	NaN	NaN	17.5745	16.9879	17.0671	16.9853	16.6577	16.5965	S	3			2066	___2	+	CST;HTP							0.999995	6.42e-05	97.5	81.616	97.5	-0.79601	56683000	219	219	Q13884;A0A3B3ITC2;Q13884-2	219;219;219	Q13884	Q13884	Beta-1-syntrophin	SNTB1	GSPVSEIGWETPPPESPRLGGSTSDPPSSQS	GSPVS(0.001)EIGWET(0.999)PPPES(1)PR	7307	UID21410	WEtPPPEsPRLGGst			2
NaN	NaN	NaN	NaN	NaN	NaN	NaN	NaN	NaN	NaN	NaN	NaN	NaN	NaN	NaN	NaN	NaN	NaN	NaN	NaN	NaN	NaN	NaN	NaN	18.0525	17.1179	17.1077	18.4796	17.9158	16.7812	NaN	NaN	NaN	NaN	NaN	NaN	NaN	NaN	NaN	NaN	NaN	NaN	18.9327	18.4267	18.2682	19.4748	17.8842	17.6645	NaN	NaN	NaN	NaN	NaN	NaN	NaN	NaN	NaN	NaN	NaN	NaN	S	3			2066	___2	+	CST;HTP							0.835275	1.35e-25	166.91	145.68	115.63	1.8442	88657000	225	225	Q13884;A0A3B3ITC2;Q13884-2	225;225;225	Q13884	Q13884	Beta-1-syntrophin	SNTB1	IGWETPPPESPRLGGSTSDPPSSQSFSFHRD	LGGS(0.835)T(0.16)S(0.005)DPPSSQSFSFHR	7308	UID21411	EsPRLGGstsDPPss			1;2
NaN	NaN	NaN	NaN	NaN	NaN	NaN	NaN	NaN	NaN	NaN	NaN	NaN	NaN	NaN	NaN	NaN	NaN	NaN	NaN	NaN	NaN	NaN	NaN	18.0525	17.1179	17.1077	18.4796	17.9158	16.7812	NaN	NaN	NaN	NaN	NaN	NaN	NaN	NaN	NaN	NaN	NaN	NaN	18.9327	18.4267	18.2682	19.4748	17.8842	17.6645	NaN	NaN	NaN	NaN	NaN	NaN	18.5073	17.8483	19.9873	17.9815	17.5472	20.1636	S	3			2066	___2	+	CST;HTP							0.956997	5.92e-39	184.8	163.24	184.8	-0.57905	831470000	234	234	Q13884;A0A3B3ITC2;Q13884-2	234;234;234	Q13884	Q13884	Beta-1-syntrophin	SNTB1	SPRLGGSTSDPPSSQSFSFHRDRKSIPLKMC	LGGSTSDPPS(0.016)S(0.016)QS(0.957)FS(0.012)FHR	7310	UID21413	sDPPssQsFsFHRDR			1;2
NaN	NaN	NaN	NaN	NaN	NaN	18.5607	17.8539	18.0692	18.1933	17.6634	17.4702	NaN	NaN	NaN	NaN	NaN	NaN	NaN	NaN	NaN	NaN	NaN	NaN	NaN	NaN	NaN	NaN	NaN	NaN	NaN	NaN	NaN	NaN	NaN	NaN	NaN	NaN	NaN	NaN	NaN	NaN	18.7191	18.0843	18.0356	18.3226	17.9105	17.7334	19.0935	18.015	18.3534	18.5236	18.0605	17.8725	18.4799	18.047	18.3405	18.0927	17.7464	17.7649	S	3			2067	___2	+	CST;HTP							0.981184	0.000262639	90.084	78.813	77.619	0.20491	121150000	352	352	Q13905-4;Q13905-2;Q13905;Q13905-3	352;296;335;353	Q13905-4	Q13905-4	Rap guanine nucleotide exchange factor 1	RAPGEF1	NRQDFDVDCYAQRRLSGGSHSYGGESPRLSP	RLS(0.981)GGS(0.018)HS(0.004)YGGES(0.997)PR	7312	UID21415	CyAQRRLsGGsHSyG			1;2
NaN	NaN	NaN	NaN	NaN	NaN	18.5607	17.8539	18.0692	18.1933	17.6634	17.4702	NaN	NaN	NaN	NaN	NaN	NaN	NaN	NaN	NaN	NaN	NaN	NaN	NaN	NaN	NaN	NaN	NaN	NaN	NaN	NaN	NaN	NaN	NaN	NaN	NaN	NaN	NaN	NaN	NaN	NaN	18.7191	18.0843	18.0356	18.3226	17.9105	17.7334	19.0935	18.015	18.3534	18.5236	18.0605	17.8725	18.4799	18.047	18.3405	18.0927	17.7464	17.7649	S	3			2067	___2	+	CST;HTP							0.99999	0.000262639	90.084	78.813	90.084	0.53308	125450000	362	362	Q13905-4;Q13905-2;Q13905;Q13905-3	362;306;345;363	Q13905-4	Q13905-4	Rap guanine nucleotide exchange factor 1	RAPGEF1	AQRRLSGGSHSYGGESPRLSPCSSIGKLSKS	RLS(0.887)GGS(0.109)HS(0.003)YGGES(1)PR	7313	UID21416	sHSyGGEsPRLsPCs			1;2
16.0196	15.2971	15.3395	16.7342	15.3723	15.4642	17.2528	16.5972	16.2479	16.7029	15.7911	16.3116	NaN	NaN	NaN	NaN	NaN	NaN	15.3346	13.912	14.4623	14.3288	14.0524	13.6984	16.8128	15.9046	16.0476	16.5198	15.6136	15.9202	17.4395	16.3738	16.6444	16.9989	15.8942	16.0225	17.9681	16.9424	16.866	17.1891	16.7812	16.7849	17.622	16.7051	17.1468	16.8644	16.5537	16.4485	17.4025	16.1961	16.4015	16.6695	15.9798	16.188	17.6203	16.5943	16.6989	17.0737	16.5323	16.5504	S	3			2073	___2	+	CST;HTP							0.998663	2.21e-55	192.19	173.47	79.426	-0.88771	499010000	353	353	R4GNG3;Q14161-5;Q14161;Q14161-7;Q14161-9;Q14161-3;Q14161-2;Q14161-11;Q14161-6	353;415;415;415;334;415;415;415;415	R4GNG3	R4GNG3	ARF GTPase-activating protein GIT2	GIT2	DTDLETTASKTNRQKSLDSDLSDGPVTVQEF	S(0.999)LDS(0.956)DLS(0.045)DGPVT(0.001)VQEFMEVK	7325	UID21428	sKTNRQKsLDsDLsD			1;2
16.2397	15.2982	15.1907	16.6664	14.868	15.3861	18.5534	17.8733	17.6055	18.0475	17.0045	17.6493	NaN	NaN	NaN	NaN	NaN	NaN	16.7164	15.1461	15.6904	15.7163	15.3188	14.5464	18.4494	17.3584	17.465	18.0594	17.1933	17.2664	17.1942	16.2409	16.2633	16.8628	15.7917	15.9532	16.8647	15.8113	15.8981	16.1605	15.8842	15.5074	16.9356	16.0847	16.1145	16.0075	15.6528	15.4148	18.2292	17.0733	17.2584	17.4027	16.7686	16.8303	18.0042	16.9508	17.3728	17.5293	17.0105	17.1917	S	3			2073	___2	+	HTP							0.984065	1.52e-55	194.24	175.52	46.839	0.95269	303060000	356	356	R4GNG3;Q14161-5;Q14161;Q14161-7;Q14161-9;Q14161-3;Q14161-2;Q14161-11;Q14161-6	356;418;418;418;337;418;418;418;418	R4GNG3	R4GNG3	ARF GTPase-activating protein GIT2	GIT2	LETTASKTNRQKSLDSDLSDGPVTVQEFMEV	S(0.994)LDS(0.984)DLS(0.021)DGPVT(0.002)VQEFMEVK	7326	UID21429	NRQKsLDsDLsDGPV			1;2
17.1338	16.2977	16.267	17.7007	16.1421	16.4257	16.65	15.9805	15.7574	16.2249	15.0298	15.7721	NaN	NaN	NaN	NaN	NaN	NaN	16.0181	14.3475	14.8873	15.0214	14.5435	13.3764	17.8896	16.7032	16.7884	17.4511	16.6057	16.5454	17.2514	16.1336	16.1639	16.8714	15.8191	15.9211	17.0646	16.0625	15.8334	16.2171	15.6705	16.0175	17.622	16.7051	17.1468	16.8644	16.5537	16.4485	17.3096	16.144	16.4001	16.4533	16.0414	15.9288	16.4356	15.6219	15.3783	15.8261	15.4322	14.8934	S	3			2073	___2	+	CST;HTP							0.998605	3.05e-06	92.426	74.779	87.509	0.4012	272640000	359	359	R4GNG3;Q14161-5;Q14161;Q14161-7;Q14161-9;Q14161-3;Q14161-2;Q14161-11;Q14161-6	359;421;421;421;340;421;421;421;421	R4GNG3	R4GNG3	ARF GTPase-activating protein GIT2	GIT2	TASKTNRQKSLDSDLSDGPVTVQEFMEVKNA	S(0.728)LDS(0.273)DLS(0.999)DGPVTVQEFMEVK	7327	UID21430	KsLDsDLsDGPVtVQ			2
NaN	NaN	NaN	NaN	NaN	NaN	18.87	17.5636	17.4291	18.6299	17.0726	16.5692	NaN	NaN	NaN	NaN	NaN	NaN	NaN	NaN	NaN	NaN	NaN	NaN	NaN	NaN	NaN	NaN	NaN	NaN	18.34	17.2283	17.197	18.0896	16.6048	16.7097	19.0659	17.864	17.5616	18.2856	17.3242	17.4749	18.5706	17.6367	17.3736	17.624	16.9908	16.9642	NaN	NaN	NaN	NaN	NaN	NaN	17.7689	16.8384	16.6135	17.2475	16.7035	16.1314	S	4			2073	___2	+	CST;HTP							0.697032	1.19e-106	179.41	163.89	179.41	2.2262	242090000	332	332	R4GNG3;Q14161-5;Q14161;Q14161-7;Q14161-8;Q14161-3;F8WAK2;F8VXI9;Q14161-2;Q14161-11;Q14161-6;Q14161-10;Q14161-4;F8W822	332;394;394;394;394;394;396;393;394;394;394;396;394;394	R4GNG3	R4GNG3	ARF GTPase-activating protein GIT2	GIT2	QHSVESQDNDQPDYDSVASDEDTDLETTASK	TINNQHSVESQDNDQPDY(0.052)DS(0.697)VAS(0.697)DEDT(0.52)DLET(0.029)T(0.005)ASK	7328	UID21431	NDQPdyDsVAsDEDt			2
NaN	NaN	NaN	NaN	NaN	NaN	18.87	17.5636	17.4291	18.6299	17.0726	16.5692	NaN	NaN	NaN	NaN	NaN	NaN	NaN	NaN	NaN	NaN	NaN	NaN	NaN	NaN	NaN	NaN	NaN	NaN	18.34	17.2283	17.197	18.0896	16.6048	16.7097	19.0659	17.864	17.5616	18.2856	17.3242	17.4749	18.5706	17.6367	17.3736	17.624	16.9908	16.9642	NaN	NaN	NaN	NaN	NaN	NaN	17.7689	16.8384	16.6135	17.2475	16.7035	16.1314	S	4			2073	___2	+	CST;HTP							0.79018	1.19e-106	179.41	163.89	154.42	0.67897	269520000	335	335	R4GNG3;Q14161-5;Q14161;Q14161-7;Q14161-8;Q14161-3;F8WAK2;F8VXI9;Q14161-2;Q14161-11;Q14161-6;Q14161-10;Q14161-4;F8W822	335;397;397;397;397;397;399;396;397;397;397;399;397;397	R4GNG3	R4GNG3	ARF GTPase-activating protein GIT2	GIT2	VESQDNDQPDYDSVASDEDTDLETTASKTNR	TINNQHSVESQDNDQPDY(0.026)DS(0.153)VAS(0.79)DEDT(0.03)DLET(0.001)TASK	7329	UID21432	PdyDsVAsDEDtDLE			1;2
16.5638	16.6188	16.7099	17.5917	16.0728	16.1056	NaN	NaN	NaN	NaN	NaN	NaN	NaN	NaN	NaN	NaN	NaN	NaN	NaN	NaN	NaN	NaN	NaN	NaN	NaN	NaN	NaN	NaN	NaN	NaN	NaN	NaN	NaN	NaN	NaN	NaN	NaN	NaN	NaN	NaN	NaN	NaN	NaN	NaN	NaN	NaN	NaN	NaN	NaN	NaN	NaN	NaN	NaN	NaN	NaN	NaN	NaN	NaN	NaN	NaN	S	3			2076	___2	+	CST;HTP							0.584743	7.91e-18	169.37	148.99	95.263	0.072138	395990000	380	380	Q14247-3;Q14247;Q14247-2;H0YEV2;H0YCD9	380;417;380;51;74	Q14247-3	Q14247-3	Src substrate cortactin	CTTN	PPVSPAPQPTEERLPSSPVYEDAASFKAELS	LPS(0.585)S(0.415)PVYEDAASFK	7333	UID21436	PTEERLPssPVyEDA;PtEErLPssPVyEDA			1;2
17.8518	17.9258	17.9306	18.8054	17.4009	17.544	16.1031	17.2039	15.9806	15.9642	15.6758	16.1799	NaN	NaN	NaN	NaN	NaN	NaN	16.4678	15.0202	15.0988	14.723	15.7779	15.125	16.8301	16.2019	16.0541	16.53	16.9748	16.1738	NaN	NaN	NaN	NaN	NaN	NaN	NaN	NaN	NaN	NaN	NaN	NaN	NaN	NaN	NaN	NaN	NaN	NaN	NaN	NaN	NaN	NaN	NaN	NaN	NaN	NaN	NaN	NaN	NaN	NaN	S	2			2076	___2	+	CST;HTP;LTP	+	protein degradation; molecular association, regulation; ubiquitination; protein conformation	carcinogenesis, altered; endocytosis, altered; cell motility, induced; cell motility, altered; cell motility, inhibited; cytoskeletal reorganization; cell adhesion, altered	N-WASP(INDUCES); WAVE2(INDUCES)			0.995299	3.05e-21	174.39	134.28	117.03	0.1583	826850000	381	381	Q14247-3;Q14247;Q14247-2;H0YEV2;H0YCD9	381;418;381;52;75	Q14247-3	Q14247-3	Src substrate cortactin	CTTN	PVSPAPQPTEERLPSSPVYEDAASFKAELSY	LPS(0.005)S(0.995)PVYEDAASFK	7334	UID21437	TEERLPssPVyEDAA;tEErLPssPVyEDAA	ERK1;ERK2;PAK1	P27361;P28482;Q13153	1;2
17.8518	17.9258	17.9306	18.8054	17.4009	17.544	16.1031	17.2039	15.9806	15.9642	15.6758	16.1799	NaN	NaN	NaN	NaN	NaN	NaN	16.4678	15.0202	15.0988	14.723	15.7779	15.125	16.8301	16.2019	16.0541	16.53	16.9748	16.1738	NaN	NaN	NaN	NaN	NaN	NaN	NaN	NaN	NaN	NaN	NaN	NaN	NaN	NaN	NaN	NaN	NaN	NaN	16.113	16.3809	16.4279	15.4945	15.4706	15.6325	NaN	NaN	NaN	NaN	NaN	NaN	S	3			2076	___2	+	CST;HTP							1	7.09e-05	108.75	92.989	108.75	0.7123	58818000	389	389	Q14247-3;Q14247;Q14247-2;H0YEV2;H0YCD9	389;426;389;60;83	Q14247-3	Q14247-3	Src substrate cortactin	CTTN	TEERLPSSPVYEDAASFKAELSYRGPVSGTE	LPS(0.5)S(0.5)PVYEDAAS(1)FK	7335	UID21438	PVyEDAAsFKAELsy			2
NaN	NaN	NaN	NaN	NaN	NaN	20.056	20.1463	19.3752	19.8034	19.0085	18.9665	NaN	NaN	NaN	NaN	NaN	NaN	NaN	NaN	NaN	NaN	NaN	NaN	20.8818	20.1134	20.0328	20.8623	21.0573	20.1222	20.7797	20.7933	20.015	20.4515	19.9658	20.0461	20.6752	19.9241	19.6481	20.0453	20.0617	19.8616	20.7073	20.526	20.1641	20.5659	19.8678	19.7698	20.8224	20.8231	20.6634	20.2789	19.8981	19.8606	21.1356	20.4972	21.262	20.6556	20.4076	20.8028	S	3			2076	___2	+	CST;HTP;LTP	+	protein degradation; molecular association, regulation; ubiquitination; protein conformation	carcinogenesis, altered; endocytosis, altered; cell motility, induced; cell motility, altered; cell motility, inhibited; cytoskeletal reorganization; cell adhesion, altered	N-WASP(INDUCES); WAVE2(INDUCES)			0.999993	7.77e-15	157.47	129.38	106.23	0.058023	6415700000	368	368	Q14247-3;Q14247;Q14247-2;H0YEV2;H0YCD9	368;405;368;39;62	Q14247-3	Q14247-3	Src substrate cortactin	CTTN	KLEEQARAKTQTPPVSPAPQPTEERLPSSPV	T(0.108)QT(0.892)PPVS(1)PAPQPTEER	7337	UID21440	KTQtPPVsPAPQPTE;KtQtPPVsPAPQPtE	PKCD;ERK1;CDK1;CDK2;ERK2;PAK1	Q05655;P27361;P06493;P24941;P28482;Q13153	1;2
19.2218	17.9095	17.3291	19.9533	17.7002	17.5308	NaN	NaN	NaN	NaN	NaN	NaN	20.3082	19.075	19.0433	20.3903	19.5545	19.621	20.5483	18.7091	18.3833	19.7756	19.1775	17.6352	20.2512	18.7913	18.2633	19.7551	19.2415	18.1172	18.5557	17.2659	17.2886	18.059	16.7712	16.9629	NaN	NaN	NaN	NaN	NaN	NaN	19.7548	18.7074	18.4108	19.2297	18.2015	17.9878	NaN	NaN	NaN	NaN	NaN	NaN	20.8976	19.5196	19.9309	20.0215	19.384	19.9365	S	2			2077	___2	+	CST;HTP;LTP							0.999729	7.21e-26	195.34	165.19	191.24	-0.51349	92858000000	2200	2200	Q14315-2;Q14315	2200;2233	Q14315-2	Q14315-2	Filamin-C	FLNC	FPAVFGDFLGRERLGSFGSITRQQEGEASSQ	LGS(1)FGSITR	7358	UID21461	LGRERLGsFGsItRQ	Akt2;Akt1	P31751;P31749	1;2
21.388	19.9005	19.1875	22.098	19.7744	19.6661	NaN	NaN	NaN	NaN	NaN	NaN	NaN	NaN	NaN	NaN	NaN	NaN	20.5483	18.7091	18.3833	19.7756	19.1775	17.6352	20.2512	18.7913	18.2633	19.7551	19.2415	18.1172	18.5557	17.2659	17.2886	18.059	16.7712	16.9629	21.4348	20.0262	19.3018	20.5711	19.6964	19.8503	20.8554	19.8764	19.6543	20.3472	19.4147	19.3015	19.2789	17.9541	17.6882	18.8246	17.5071	17.1933	NaN	NaN	NaN	NaN	NaN	NaN	S	2			2077	___2	+	CST;HTP							0.983105	2.18e-17	167.69	138.52	78.513	0.5925	3871300000	2203	2203	Q14315-2;Q14315	2203;2236	Q14315-2	Q14315-2	Filamin-C	FLNC	VFGDFLGRERLGSFGSITRQQEGEASSQDMT	LGS(0.003)FGS(0.983)IT(0.014)R	7359	UID21462	ERLGsFGsItRQQEG			1;2
19.2298	18.4004	18.1448	19.0373	18.2938	18.2789	16.7605	15.8316	16.3944	16.3383	15.8185	15.8055	NaN	NaN	NaN	NaN	NaN	NaN	15.3738	14.7363	14.2421	14.732	13.7035	13.7023	NaN	NaN	NaN	NaN	NaN	NaN	NaN	NaN	NaN	NaN	NaN	NaN	NaN	NaN	NaN	NaN	NaN	NaN	NaN	NaN	NaN	NaN	NaN	NaN	NaN	NaN	NaN	NaN	NaN	NaN	17.2507	16.4409	16.3382	16.616	15.7962	15.8767	S	4			2078	___2	+	HTP							0.999863	6.85e-224	296.16	258.14	143.17	-0.11434	2380000000000	44	44	Q14324	44	Q14324	Q14324	Myosin-binding protein C, fast-type	MYBPC2	EAPAEAPKEAPPEDQSPTAEEPTGVFLKKPD	EAPPEDQS(1)PTAEEPTGVFLK	7384	UID21487	EAPPEDQsPtAEEPT			1;2
NaN	NaN	NaN	NaN	NaN	NaN	NaN	NaN	NaN	NaN	NaN	NaN	NaN	NaN	NaN	NaN	NaN	NaN	NaN	NaN	NaN	NaN	NaN	NaN	17.5856	16.4685	16.4148	17.2451	16.0634	15.5593	NaN	NaN	NaN	NaN	NaN	NaN	NaN	NaN	NaN	NaN	NaN	NaN	NaN	NaN	NaN	NaN	NaN	NaN	NaN	NaN	NaN	NaN	NaN	NaN	NaN	NaN	NaN	NaN	NaN	NaN	S	3			2080	___2									0.679115	0.000123264	103.61	79.809	103.61	0.80642	43105000	76	76	Q14515;D6RA29;F5H331;C9JJR8;E9PC64;F5H4Y3	76;76;76;76;76;76	Q14515	Q14515	SPARC-like protein 1	SPARCL1	EDDSHHKAEKSSVLKSKEESHEQSAEQGKSS	S(0.679)KEES(0.321)HEQSAEQGK	7405	UID21508				1;2
NaN	NaN	NaN	NaN	NaN	NaN	19.024	17.6531	17.7029	19.0045	17.4336	17.2256	NaN	NaN	NaN	NaN	NaN	NaN	NaN	NaN	NaN	NaN	NaN	NaN	18.9858	18.0907	17.9456	18.5464	17.5156	17.0404	19.6317	18.6085	18.9665	18.8563	18.2685	18.4241	17.0539	15.7484	15.865	16.4241	15.4657	15.8139	NaN	NaN	NaN	NaN	NaN	NaN	18.8329	17.2709	17.4527	17.8985	17.1825	17.4594	NaN	NaN	NaN	NaN	NaN	NaN	S	3			2080	___2									0.90228	0.000912428	103.41	84.377	85.808	0.15124	268030000	80	80	Q14515;D6RA29;F5H331;C9JJR8;E9PC64;F5H4Y3	80;80;80;80;80;80	Q14515	Q14515	SPARC-like protein 1	SPARCL1	HHKAEKSSVLKSKEESHEQSAEQGKSSSQEL	S(0.098)KEES(0.902)HEQS(1)AEQGK	7406	UID21509				1;2
NaN	NaN	NaN	NaN	NaN	NaN	19.024	17.6531	17.7029	19.0045	17.4336	17.2256	NaN	NaN	NaN	NaN	NaN	NaN	NaN	NaN	NaN	NaN	NaN	NaN	18.9858	18.0907	17.9456	18.5464	17.5156	17.0404	19.6317	18.6085	18.9665	18.8563	18.2685	18.4241	17.0539	15.7484	15.865	16.4241	15.4657	15.8139	NaN	NaN	NaN	NaN	NaN	NaN	18.8329	17.2709	17.4527	17.8985	17.1825	17.4594	NaN	NaN	NaN	NaN	NaN	NaN	S	3			2080	___2	+	HTP							0.999995	1.7e-10	152.68	135.74	85.808	0.15124	278170000	84	84	Q14515;D6RA29;F5H331;C9JJR8;E9PC64;F5H4Y3	84;84;84;84;84;84	Q14515	Q14515	SPARC-like protein 1	SPARCL1	EKSSVLKSKEESHEQSAEQGKSSSQELGLKD	S(0.098)KEES(0.902)HEQS(1)AEQGK	7407	UID21510	KEESHEQsAEQGKsS			1;2
20.8704	19.9834	19.3744	20.209	19.9815	19.8693	NaN	NaN	NaN	NaN	NaN	NaN	NaN	NaN	NaN	NaN	NaN	NaN	NaN	NaN	NaN	NaN	NaN	NaN	NaN	NaN	NaN	NaN	NaN	NaN	NaN	NaN	NaN	NaN	NaN	NaN	NaN	NaN	NaN	NaN	NaN	NaN	18.8075	17.8715	17.9089	18.2582	17.9826	18.1056	20.2918	18.7397	19.1719	19.4289	19.1718	19.1909	19.184	18.7853	18.506	18.4602	18.317	17.9017	S	2			2080	___2	+	HTP							0.994096	0.000961406	147.26	100.8	67.118	0.87684	362130000	90	90	Q14515;D6RA29;F5H331;C9JJR8;E9PC64	90;90;90;90;90	Q14515	Q14515	SPARC-like protein 1	SPARCL1	KSKEESHEQSAEQGKSSSQELGLKDQEDSDG	S(0.994)S(0.217)S(0.789)QELGLK	7408	UID21511	QsAEQGKsSsQELGL			2
20.8704	19.9834	19.3744	20.209	19.9815	19.8693	NaN	NaN	NaN	NaN	NaN	NaN	NaN	NaN	NaN	NaN	NaN	NaN	NaN	NaN	NaN	NaN	NaN	NaN	NaN	NaN	NaN	NaN	NaN	NaN	NaN	NaN	NaN	NaN	NaN	NaN	NaN	NaN	NaN	NaN	NaN	NaN	NaN	NaN	NaN	NaN	NaN	NaN	NaN	NaN	NaN	NaN	NaN	NaN	NaN	NaN	NaN	NaN	NaN	NaN	S	3			2080	___2									0.704976	9.88e-07	168.85	103.37	56.225	-1.7863	8970500	91	91	Q14515;D6RA29;F5H331;C9JJR8;E9PC64	91;91;91;91;91	Q14515	Q14515	SPARC-like protein 1	SPARCL1	SKEESHEQSAEQGKSSSQELGLKDQEDSDGH	S(0.648)S(0.705)S(0.648)QELGLK	7409	UID21512				2
20.8704	19.9834	19.3744	20.209	19.9815	19.8693	NaN	NaN	NaN	NaN	NaN	NaN	NaN	NaN	NaN	NaN	NaN	NaN	NaN	NaN	NaN	NaN	NaN	NaN	NaN	NaN	NaN	NaN	NaN	NaN	NaN	NaN	NaN	NaN	NaN	NaN	NaN	NaN	NaN	NaN	NaN	NaN	18.8075	17.8715	17.9089	18.2582	17.9826	18.1056	20.2918	18.7397	19.1719	19.4289	19.1718	19.1909	19.184	18.7853	18.506	18.4602	18.317	17.9017	S	2			2080	___2	+	HTP							0.977986	9.88e-07	168.85	103.37	90.614	-1.4472	904140000	92	92	Q14515;D6RA29;F5H331;C9JJR8;E9PC64	92;92;92;92;92	Q14515	Q14515	SPARC-like protein 1	SPARCL1	KEESHEQSAEQGKSSSQELGLKDQEDSDGHL	S(0.686)S(0.336)S(0.978)QELGLK	7410	UID21513	AEQGKsSsQELGLKD			1;2
16.2656	15.0458	14.7551	16.4005	15.1877	14.7549	NaN	NaN	NaN	NaN	NaN	NaN	NaN	NaN	NaN	NaN	NaN	NaN	NaN	NaN	NaN	NaN	NaN	NaN	NaN	NaN	NaN	NaN	NaN	NaN	NaN	NaN	NaN	NaN	NaN	NaN	17.104	15.9935	15.8279	16.3738	15.8335	15.9576	15.7251	15.4593	15.301	15.4711	14.5713	15.2503	NaN	NaN	NaN	NaN	NaN	NaN	14.206	13.5256	13.4175	13.6472	11.9644	13.6683	S	3			2086	___2	+	HTP							0.999686	6.96e-46	131.32	116.61	85.203	0.76786	65124000	1317	1317	Q14669;Q14669-2;Q14669-3;Q14669-4	1317;1350;1365;1047	Q14669	Q14669	E3 ubiquitin-protein ligase TRIP12	TRIP12	LVVRGYGRVREDDEDSDDDGSDEEIDESLAA	EDDEDS(1)DDDGS(0.884)DEEIDES(0.117)LAAQFLNSGNVR	7418	UID21521	VREDDEDsDDDGsDE			2
16.2656	15.0458	14.7551	16.4005	15.1877	14.7549	NaN	NaN	NaN	NaN	NaN	NaN	NaN	NaN	NaN	NaN	NaN	NaN	NaN	NaN	NaN	NaN	NaN	NaN	NaN	NaN	NaN	NaN	NaN	NaN	NaN	NaN	NaN	NaN	NaN	NaN	17.104	15.9935	15.8279	16.3738	15.8335	15.9576	15.7251	15.4593	15.301	15.4711	14.5713	15.2503	NaN	NaN	NaN	NaN	NaN	NaN	14.206	13.5256	13.4175	13.6472	11.9644	13.6683	S	3			2086	___2	+	HTP							0.996034	6.96e-46	131.32	116.61	70.024	0.99213	65124000	1322	1322	Q14669;Q14669-2;Q14669-3;Q14669-4	1322;1355;1370;1052	Q14669	Q14669	E3 ubiquitin-protein ligase TRIP12	TRIP12	YGRVREDDEDSDDDGSDEEIDESLAAQFLNS	VREDDEDS(0.989)DDDGS(0.996)DEEIDES(0.015)LAAQFLNSGNVR	7419	UID21522	EDsDDDGsDEEIDEs			2
NaN	NaN	NaN	NaN	NaN	NaN	NaN	NaN	NaN	NaN	NaN	NaN	NaN	NaN	NaN	NaN	NaN	NaN	NaN	NaN	NaN	NaN	NaN	NaN	NaN	NaN	NaN	NaN	NaN	NaN	NaN	NaN	NaN	NaN	NaN	NaN	NaN	NaN	NaN	NaN	NaN	NaN	NaN	NaN	NaN	NaN	NaN	NaN	NaN	NaN	NaN	NaN	NaN	NaN	18.3005	17.9867	17.9018	18.185	17.7706	17.3439	S	3			2086	___2	+	CST;HTP							0.995586	1.96e-115	235.57	218.59	120.85	1.8754	112370000	1376	1376	Q14669;Q14669-2;Q14669-3;Q14669-4	1376;1409;1424;1106	Q14669	Q14669	E3 ubiquitin-protein ligase TRIP12	TRIP12	QAVRQFSIQAEDERESTDDESNPLGRAGIWT	QFS(0.003)IQAEDERES(0.996)T(0.948)DDES(0.053)NPLGR	7420	UID21523	QAEDErEstDDESNP			1;2
NaN	NaN	NaN	NaN	NaN	NaN	16.4631	16.4618	15.8872	15.9873	15.1996	16.2852	NaN	NaN	NaN	NaN	NaN	NaN	15.4661	14.1919	14.6037	14.7939	14.3992	13.9489	15.9804	15.2643	15.2241	16.0378	15.9838	15.07	NaN	NaN	NaN	NaN	NaN	NaN	16.8517	16.1025	15.9897	16.5973	16.1627	16.027	NaN	NaN	NaN	NaN	NaN	NaN	NaN	NaN	NaN	NaN	NaN	NaN	16.8488	16.357	16.4207	16.5859	16.3028	15.973	S	2			2087	___2	+	CST;HTP;LTP	+	molecular association, regulation	cell cycle regulation	NBS1(INDUCES)		MDC1-NBS1 interaction regulates intra-S-phase checkpoint activation	1	5.94e-06	112.34	97.651	55.261	0.76191	26786000	329	329	Q14676-2;Q14676;Q14676-4;Q14676-3	329;329;329;329	Q14676-2	Q14676-2	Mediator of DNA damage checkpoint protein 1	MDC1	AEVHLERAQPFGFIDSDTDAEEERIPATPVV	AQPFGFIDS(1)DT(1)DAEEER	7426	UID21529	QPFGFIDsDtDAEEE	CK2A1	P68400	2
NaN	NaN	NaN	NaN	NaN	NaN	NaN	NaN	NaN	NaN	NaN	NaN	NaN	NaN	NaN	NaN	NaN	NaN	NaN	NaN	NaN	NaN	NaN	NaN	NaN	NaN	NaN	NaN	NaN	NaN	NaN	NaN	NaN	NaN	NaN	NaN	NaN	NaN	NaN	NaN	NaN	NaN	NaN	NaN	NaN	NaN	NaN	NaN	19.4017	18.4292	18.9389	18.9139	18.4952	17.9192	NaN	NaN	NaN	NaN	NaN	NaN	S	2			2090	___2	+	HTP							0.996706	2.07e-18	195.04	78.988	182.4	-0.7987	1338900000	294	294	Q14693;Q14693-2;Q14693-4;Q14693-3;Q14693-5;Q14693-7;A0A0A0MS66;Q14693-6	294;300;294;330;336;379;336;336	Q14693	Q14693	Phosphatidate phosphatase LPIN1	LPIN1	PQAAKSSSPHKMKESSPLSSRKICDKSHFQA	ES(0.003)S(0.997)PLSSR	7434	UID21537	PHKMKEssPLsSRKI			1;2
NaN	NaN	NaN	NaN	NaN	NaN	17.0888	16.6111	16.7837	16.8332	16.2997	16.2056	NaN	NaN	NaN	NaN	NaN	NaN	NaN	NaN	NaN	NaN	NaN	NaN	NaN	NaN	NaN	NaN	NaN	NaN	NaN	NaN	NaN	NaN	NaN	NaN	18.6925	17.7788	17.6149	17.9508	17.061	17.3134	18.6468	17.8972	17.8685	18.2114	17.4812	17.3446	NaN	NaN	NaN	NaN	NaN	NaN	17.5014	17.0508	16.8977	17.083	16.7446	16.5185	S	3			2090	___2	+	HTP							0.999965	1.33e-29	132.82	125.71	118.82	0.10712	140270000	434	434	Q14693;Q14693-2;Q14693-4;Q14693-3;Q14693-5;Q14693-7;A0A0A0MS66	434;440;434;470;476;519;476	Q14693	Q14693	Phosphatidate phosphatase LPIN1	LPIN1	DPSGLAKHASDNGARSANQSPQSVGSSGVDS	S(1)ANQS(1)PQS(0.001)VGSSGVDSGVESTSDGLR	7435	UID21538	ASDNGARsANQsPQS			2
NaN	NaN	NaN	NaN	NaN	NaN	17.0888	16.6111	16.7837	16.8332	16.2997	16.2056	NaN	NaN	NaN	NaN	NaN	NaN	NaN	NaN	NaN	NaN	NaN	NaN	NaN	NaN	NaN	NaN	NaN	NaN	NaN	NaN	NaN	NaN	NaN	NaN	18.6925	17.7788	17.6149	17.9508	17.061	17.3134	18.6468	17.8972	17.8685	18.2114	17.4812	17.3446	NaN	NaN	NaN	NaN	NaN	NaN	17.5014	17.0508	16.8977	17.083	16.7446	16.5185	S	3			2090	___2	+	HTP							0.999516	2.87e-72	182.82	169.89	118.82	0.10712	329600000	438	438	Q14693;Q14693-2;Q14693-4;Q14693-3;Q14693-5;Q14693-7;A0A0A0MS66	438;444;438;474;480;523;480	Q14693	Q14693	Phosphatidate phosphatase LPIN1	LPIN1	LAKHASDNGARSANQSPQSVGSSGVDSGVES	S(1)ANQS(1)PQS(0.001)VGSSGVDSGVESTSDGLR	7436	UID21539	GARsANQsPQSVGSS			1;2
18.0898	17.4388	16.9705	18.1614	17.5421	17.6872	NaN	NaN	NaN	NaN	NaN	NaN	NaN	NaN	NaN	NaN	NaN	NaN	16.5879	16.3623	16.3396	16.3826	16.1213	15.941	18.3601	17.6531	17.6264	18.1861	17.8231	17.6282	17.9613	17.385	17.6039	17.8419	17.0419	17.1188	NaN	NaN	NaN	NaN	NaN	NaN	NaN	NaN	NaN	NaN	NaN	NaN	NaN	NaN	NaN	NaN	NaN	NaN	17.709	17.0666	16.9996	16.9538	16.4851	15.9874	S	4			2097	___2	+	HTP							1	1.84e-32	107.15	86.895	107.15	-0.22705	233460000	397	397	Q14814-6;Q14814-3;Q14814-5;Q14814-4;Q14814-2;Q14814	397;404;442;443;449;450	Q14814-6	Q14814-6	Myocyte-specific enhancer factor 2D	MEF2D	HISIKSEPVSPSRERSPAPPPPAVFPAARPE	S(1)PAPPPPAVFPAARPEPGDGLS(0.22)S(0.78)PAGGS(0.001)YETGDR	7450	UID21553	VsPsRERsPAPPPPA			2
18.0898	17.4388	16.9705	18.1614	17.5421	17.6872	NaN	NaN	NaN	NaN	NaN	NaN	NaN	NaN	NaN	NaN	NaN	NaN	16.5879	16.3623	16.3396	16.3826	16.1213	15.941	17.3714	16.8225	16.7658	17.2644	16.9634	16.8483	16.9521	16.4496	16.6273	16.9426	16.0118	16.1619	NaN	NaN	NaN	NaN	NaN	NaN	NaN	NaN	NaN	NaN	NaN	NaN	NaN	NaN	NaN	NaN	NaN	NaN	17.709	17.0666	16.9996	16.9538	16.4851	15.9874	S	3			2097	___2	+	HTP							0.557712	3.87e-17	81.433	64.847	68.515	0.67034	192810000	418	418	Q14814-6;Q14814-3;Q14814-5;Q14814-4;Q14814-2;Q14814	418;425;463;464;470;471	Q14814-6	Q14814-6	Myocyte-specific enhancer factor 2D	MEF2D	PAVFPAARPEPGDGLSSPAGGSYETGDRDDG	S(1)PAPPPPAVFPAARPEPGDGLS(0.558)S(0.432)PAGGS(0.008)YET(0.002)GDR	7451	UID21554	PEPGDGLssPAGGSY			2
NaN	NaN	NaN	NaN	NaN	NaN	NaN	NaN	NaN	NaN	NaN	NaN	NaN	NaN	NaN	NaN	NaN	NaN	NaN	NaN	NaN	NaN	NaN	NaN	17.3488	16.461	16.4722	17.1031	16.6676	16.3683	16.9704	16.3174	16.5801	16.7337	16.0713	16.0742	NaN	NaN	NaN	NaN	NaN	NaN	NaN	NaN	NaN	NaN	NaN	NaN	NaN	NaN	NaN	NaN	NaN	NaN	NaN	NaN	NaN	NaN	NaN	NaN	S	4			2097	___2	+	HTP							0.787436	1.84e-32	107.15	86.895	90.372	1.223	60511000	419	419	Q14814-6;Q14814-3;Q14814-5;Q14814-4;Q14814-2;Q14814	419;426;464;465;471;472	Q14814-6	Q14814-6	Myocyte-specific enhancer factor 2D	MEF2D	AVFPAARPEPGDGLSSPAGGSYETGDRDDGR	SPAPPPPAVFPAARPEPGDGLS(0.205)S(0.787)PAGGS(0.006)YET(0.002)GDR	7452	UID21555	EPGDGLssPAGGSYE			1;2
NaN	NaN	NaN	NaN	NaN	NaN	17.8797	17.9374	17.7583	17.6651	17.5165	17.7552	17.0808	16.359	16.5478	16.4293	16.6184	16.9186	15.0802	14.5971	15.2487	14.6939	15.1788	14.5793	16.6881	15.9819	16.062	16.3156	16.0316	16.0808	NaN	NaN	NaN	NaN	NaN	NaN	NaN	NaN	NaN	NaN	NaN	NaN	17.4939	16.5152	17.0151	16.8155	16.7782	16.7461	17.331	17.0595	17.4581	16.9747	16.6479	16.6196	NaN	NaN	NaN	NaN	NaN	NaN	S	3			2098	___2	+	HTP							0.795166	8.05e-09	114.39	96.022	114.39	0.2017	92877000	231	231	Q14CS0	231	Q14CS0	Q14CS0	UBX domain-containing protein 2B	UBXN2B	SGEGQKLGSLTPEIVSTPSSPEEEDKSILNA	LGSLTPEIVS(0.795)T(0.207)PS(0.243)S(0.756)PEEEDK	7454	UID21557	SLtPEIVstPssPEE			2
NaN	NaN	NaN	NaN	NaN	NaN	NaN	NaN	NaN	NaN	NaN	NaN	NaN	NaN	NaN	NaN	NaN	NaN	NaN	NaN	NaN	NaN	NaN	NaN	NaN	NaN	NaN	NaN	NaN	NaN	17.3454	16.7875	17.1523	16.7753	16.8627	17.1126	NaN	NaN	NaN	NaN	NaN	NaN	NaN	NaN	NaN	NaN	NaN	NaN	NaN	NaN	NaN	NaN	NaN	NaN	NaN	NaN	NaN	NaN	NaN	NaN	S	3			2098	___2	+	HTP							0.548572	7.63e-06	89.365	71.001	89.365	0.68607	27645000	234	234	Q14CS0	234	Q14CS0	Q14CS0	UBX domain-containing protein 2B	UBXN2B	GQKLGSLTPEIVSTPSSPEEEDKSILNAVVL	LGSLT(0.001)PEIVS(0.48)T(0.588)PS(0.549)S(0.382)PEEEDK	7455	UID21558	PEIVstPssPEEEDK			2
17.9316	17.376	17.6378	18.7819	17.3379	17.8287	17.8797	17.9374	17.7583	17.6651	17.5165	17.7552	17.0808	16.359	16.5478	16.4293	16.6184	16.9186	15.0802	14.5971	15.2487	14.6939	15.1788	14.5793	17.656	17.0608	17.1104	17.3649	17.0835	16.9439	NaN	NaN	NaN	NaN	NaN	NaN	NaN	NaN	NaN	NaN	NaN	NaN	17.4939	16.5152	17.0151	16.8155	16.7782	16.7461	17.331	17.0595	17.4581	16.9747	16.6479	16.6196	NaN	NaN	NaN	NaN	NaN	NaN	S	3			2098	___2	+	HTP							0.827347	8.05e-09	114.39	96.022	114.39	0.37799	153380000	235	235	Q14CS0	235	Q14CS0	Q14CS0	UBX domain-containing protein 2B	UBXN2B	QKLGSLTPEIVSTPSSPEEEDKSILNAVVLI	LGSLTPEIVS(0.795)T(0.206)PS(0.172)S(0.827)PEEEDK	7456	UID21559	EIVstPssPEEEDKS			1;2
NaN	NaN	NaN	NaN	NaN	NaN	17.5954	16.9298	17.0809	17.2986	16.687	16.5161	NaN	NaN	NaN	NaN	NaN	NaN	NaN	NaN	NaN	NaN	NaN	NaN	NaN	NaN	NaN	NaN	NaN	NaN	NaN	NaN	NaN	NaN	NaN	NaN	NaN	NaN	NaN	NaN	NaN	NaN	NaN	NaN	NaN	NaN	NaN	NaN	NaN	NaN	NaN	NaN	NaN	NaN	NaN	NaN	NaN	NaN	NaN	NaN	S	3			2100	___2									0.692275	0.000791287	81.807	61.426	81.807	0.073769	22387000	296	296	Q15032-2;Q15032-4;Q15032;Q15032-3;H7C1X4;H7BZ47;H7C207	296;284;340;340;32;9;29	Q15032-2	Q15032-2	R3H domain-containing protein 1	R3HDM1	QRRQIFRVNKDASGRSTNSHQSSTENELKYS	S(0.692)T(0.197)NS(0.11)HQS(0.426)S(0.447)T(0.127)ENELK	7458	UID21561				2
NaN	NaN	NaN	NaN	NaN	NaN	NaN	NaN	NaN	NaN	NaN	NaN	NaN	NaN	NaN	NaN	NaN	NaN	NaN	NaN	NaN	NaN	NaN	NaN	NaN	NaN	NaN	NaN	NaN	NaN	NaN	NaN	NaN	NaN	NaN	NaN	NaN	NaN	NaN	NaN	NaN	NaN	NaN	NaN	NaN	NaN	NaN	NaN	NaN	NaN	NaN	NaN	NaN	NaN	17.9088	17.3756	16.8455	17.2888	17.0926	16.4815	S	3			2100	___2	+	HTP							0.78278	0.00385462	69.256	50.423	69.256	-0.41229	14107000	303	303	Q15032-2;Q15032-4;Q15032;Q15032-3;H7C1X4;H7BZ47;H7C207	303;291;347;347;39;16;36	Q15032-2	Q15032-2	R3H domain-containing protein 1	R3HDM1	VNKDASGRSTNSHQSSTENELKYSEPRPWSS	S(0.321)T(0.469)NS(0.209)HQS(0.016)S(0.783)T(0.203)ENELK	7460	UID21563	STNSHQSsTENELKy			2
18.6414	20.1602	19.0215	18.8931	19.6982	19.6711	NaN	NaN	NaN	NaN	NaN	NaN	NaN	NaN	NaN	NaN	NaN	NaN	NaN	NaN	NaN	NaN	NaN	NaN	18.8176	18.5658	18.3376	19.2223	17.4445	18.0535	18.1223	18.2871	18.0236	18.2204	17.5343	18.8047	NaN	NaN	NaN	NaN	NaN	NaN	20.9863	20.2192	20.3238	20.6331	19.7799	19.761	19.8204	19.4885	19.4005	20.287	19.0183	19.1517	16.9695	18.3366	19.2148	17.8071	17.8964	18.8719	S	2			2107	___2	+	CST;HTP							0.980389	4.02e-10	166.16	126	141.39	-0.92589	1679500000	95	95	Q15111;H3BUD4;A0A0A0MT40	95;21;18	Q15111	Q15111	Inactive phospholipase C-like protein 1;Phosphoinositide phospholipase C	PLCL1	KDPSNQKCGGRKKTVSFSSMPSEKKISSAND	TVS(0.98)FS(0.014)S(0.006)MPSEK	7476	UID21579	GGRKKtVsFSsMPSE			1;2
NaN	NaN	NaN	NaN	NaN	NaN	18.0367	18.371	18.6003	17.4962	18.5104	19.0199	NaN	NaN	NaN	NaN	NaN	NaN	NaN	NaN	NaN	NaN	NaN	NaN	NaN	NaN	NaN	NaN	NaN	NaN	NaN	NaN	NaN	NaN	NaN	NaN	18.7837	18.1936	17.587	17.9353	18.1537	18.4207	NaN	NaN	NaN	NaN	NaN	NaN	NaN	NaN	NaN	NaN	NaN	NaN	17.3784	19.5765	20.5975	18.9017	19.1968	20.2755	S	3			2107	___2									0.785167	0.000724671	120.55	85.96	79.639	-0.75503	499090000	97	97	Q15111;H3BUD4;A0A0A0MT40	97;23;20	Q15111	Q15111	Inactive phospholipase C-like protein 1;Phosphoinositide phospholipase C	PLCL1	PSNQKCGGRKKTVSFSSMPSEKKISSANDCI	T(0.946)VS(0.248)FS(0.785)S(0.02)MPSEK	7477	UID21580				1;2
NaN	NaN	NaN	NaN	NaN	NaN	20.1297	20.4801	20.8518	19.4586	20.5206	20.6872	NaN	NaN	NaN	NaN	NaN	NaN	NaN	NaN	NaN	NaN	NaN	NaN	20.0708	19.6325	19.3727	20.3337	18.2753	18.5528	NaN	NaN	NaN	NaN	NaN	NaN	20.8834	20.2271	19.718	19.8597	19.9349	20.2571	21.9442	21.2734	21.3367	21.7191	20.6905	20.6934	20.4241	20.0684	19.9913	20.7904	19.5903	19.8286	19.4148	20.9499	21.9018	20.2322	20.5869	21.451	S	4			2107	___2	+	CST							0.924292	8.77e-05	115.29	87.859	111.43	-0.30101	1453800000	98	98	Q15111;H3BUD4;A0A0A0MT40	98;24;21	Q15111	Q15111	Inactive phospholipase C-like protein 1;Phosphoinositide phospholipase C	PLCL1	SNQKCGGRKKTVSFSSMPSEKKISSANDCIS	KKT(0.282)VS(0.718)FS(0.075)S(0.924)MPS(0.001)EK	7478	UID21581	KKtVsFSsMPSEKKI			1;2
22.2728	21.3426	20.8129	22.6082	21.066	21.1021	22.8667	22.0668	22.3446	22.6242	21.5691	21.4838	21.0865	21.4106	20.4065	20.7056	19.9707	19.7548	20.7019	20.387	20.4035	19.7164	19.8543	19.0648	23.1651	22.1645	21.8382	22.7501	21.2645	21.288	22.477	21.5483	21.7464	22.3903	21.023	21.2037	23.7673	23.1902	22.506	23.1404	22.4558	22.5663	22.428	21.7579	21.5612	22.115	21.2916	21.0901	22.822	21.5316	21.8117	22.3716	21.5451	21.1158	23.1961	22.9181	22.8883	22.861	22.1582	21.8961	S	2			2110	___2	+	CST;HTP							0.999987	6.43e-211	309.15	282.57	309.15	-1.6015	33977000000	4476	4476	Q15149-4;Q15149-7;Q15149-8;Q15149-9;Q15149-5;Q15149-6;Q15149-3;Q15149-2;Q15149;H0YDN1	4476;4444;4454;4462;4476;4480;4499;4503;4613;3376	Q15149-4	Q15149-4	Plectin	PLEC	LRLLEAAAQSTKGYYSPYSVSGSGSTAGSRT	GYYS(1)PYSVSGSGS(0.803)T(0.196)AGS(0.001)R	7499	UID21602	QsTkGyysPysVsGs			1;2;3
NaN	NaN	NaN	NaN	NaN	NaN	19.3394	18.829	18.8201	18.756	18.2311	19.6884	19.5823	20.0469	18.9047	19.2669	18.6563	17.861	NaN	NaN	NaN	NaN	NaN	NaN	NaN	NaN	NaN	NaN	NaN	NaN	19.5356	18.9194	18.9967	19.7458	18.0486	18.2263	19.3146	18.6277	18.2293	18.6513	18.2008	18.2811	19.5539	19.1027	18.9895	19.154	18.7011	18.4903	NaN	NaN	NaN	NaN	NaN	NaN	19.7614	19.6238	19.2946	19.1854	18.9312	18.4383	S	3			2110	___2	+	CST;HTP							0.964417	2.21e-71	210.91	192.13	60.464	-0.056133	5449200000	4479	4479	Q15149-4;Q15149-7;Q15149-8;Q15149-9;Q15149-5;Q15149-6;Q15149-3;Q15149-2;Q15149;H0YDN1	4479;4447;4457;4465;4479;4483;4502;4506;4616;3379	Q15149-4	Q15149-4	Plectin	PLEC	LEAAAQSTKGYYSPYSVSGSGSTAGSRTGSR	GYYS(0.032)PY(0.008)S(0.964)VS(0.826)GS(0.136)GS(0.04)T(0.121)AGS(0.872)R	7500	UID21603	kGyysPysVsGsGst			2;3
17.8431	17.1386	16.9335	18.3662	16.7691	17.526	17.752	17.3497	17.2955	17.3288	16.6024	17.5615	17.4425	17.1184	16.7275	17.1122	16.2866	16.3256	17.6317	17.1257	17.1575	16.9391	17.1134	16.7903	20.0517	19.0756	18.8843	19.8087	18.8869	18.6096	19.97	18.919	19.0746	19.7693	18.4179	18.7309	20.716	20.1486	19.6975	20.1894	19.5916	19.6896	20.0556	19.54	19.3877	19.8233	19.0339	18.7054	20.0046	18.8304	18.9339	19.5823	18.7052	18.5885	20.7112	20.0362	20.4872	20.4982	19.6201	19.6844	S	2			2110	___2	+	CST;HTP							0.99341	1.38e-30	173.51	157.56	173.51	0.0025802	12951000000	4481	4481	Q15149-4;Q15149-7;Q15149-8;Q15149-9;Q15149-5;Q15149-6;Q15149-3;Q15149-2;Q15149;H0YDN1	4481;4449;4459;4467;4481;4485;4504;4508;4618;3381	Q15149-4	Q15149-4	Plectin	PLEC	AAAQSTKGYYSPYSVSGSGSTAGSRTGSRTG	GY(0.003)Y(0.002)S(0.995)PYS(0.004)VS(0.993)GS(0.003)GSTAGSR	7501	UID21604	yysPysVsGsGstAG			1;2;3
NaN	NaN	NaN	NaN	NaN	NaN	NaN	NaN	NaN	NaN	NaN	NaN	18.7756	18.9633	18.0796	18.4525	17.7901	17.1504	19.595	19.4608	19.4771	18.477	18.8428	17.8405	18.2706	17.4121	17.1562	17.9358	16.7936	16.5737	NaN	NaN	NaN	NaN	NaN	NaN	18.1106	17.6602	17.0633	17.5314	16.8429	16.8807	18.8766	18.4978	18.3308	18.2404	17.8947	17.4782	19.9825	18.856	19.3493	19.2782	18.6686	17.8055	19.0743	19.2024	18.6336	18.4489	18.3418	17.5834	S	2			2110	___2	+	CST;HTP							0.986851	1.51e-47	195.23	173.47	98.633	-1.7307	5179800000	4483	4483	Q15149-4;Q15149-7;Q15149-8;Q15149-9;Q15149-5;Q15149-6;Q15149-3;Q15149-2;Q15149;H0YDN1	4483;4451;4461;4469;4483;4487;4506;4510;4620;3383	Q15149-4	Q15149-4	Plectin	PLEC	AQSTKGYYSPYSVSGSGSTAGSRTGSRTGSR	GYYS(0.001)PY(0.001)S(0.027)VS(0.975)GS(0.987)GS(0.01)T(0.01)AGS(0.99)R	7502	UID21605	sPysVsGsGstAGsr			1;2;3
21.3956	21.1359	20.6486	21.7367	20.6654	20.609	23.9437	23.7827	23.7065	23.1481	22.9034	22.3396	21.6134	21.9312	20.9561	21.1808	20.5479	20.206	21.089	20.7615	20.8418	20.2116	20.264	19.5573	22.2034	21.3106	20.9378	21.7306	20.3319	20.3212	22.0598	21.2122	21.4815	21.9631	20.3929	20.4709	22.2961	21.7341	21.1119	21.6261	20.9742	21.082	21.0468	20.5306	20.4043	20.5933	19.9978	19.7355	23.0679	21.8573	22.3608	22.3165	21.7823	20.7977	22.6261	22.4419	22.2388	22.159	21.6592	21.2532	S	2			2110	___2	+	CST;HTP							0.983045	6.73e-258	332.39	306.67	109.62	1.0646	32253000000	4485	4485	Q15149-4;Q15149-7;Q15149-8;Q15149-9;Q15149-5;Q15149-6;Q15149-3;Q15149-2;Q15149;H0YDN1	4485;4453;4463;4471;4485;4489;4508;4512;4622;3385	Q15149-4	Q15149-4	Plectin	PLEC	STKGYYSPYSVSGSGSTAGSRTGSRTGSRAG	GYYS(0.76)PYS(0.182)VS(0.057)GS(0.008)GS(0.983)T(0.026)AGS(0.984)R	7503	UID21606	ysVsGsGstAGsrtG			1;2;3
23.3365	22.9446	22.4563	23.6203	22.4771	22.4812	24.5826	24.2751	24.2843	23.9426	23.4892	23.0278	22.884	23.2237	22.2256	22.4899	21.8111	21.4471	22.9323	22.6981	22.7609	21.8677	22.1477	21.266	23.7184	22.9062	22.4634	23.1816	21.8819	21.8001	23.8564	23.0156	23.2812	23.81	22.1816	22.3878	24.1778	23.6739	22.9975	23.5267	22.8362	22.9252	23.9709	23.4963	23.348	23.2564	22.9148	22.458	24.2871	23.0783	23.5069	23.6464	22.9909	22.2599	24.1079	24.1429	23.7064	23.5582	23.2728	22.628	S	2			2110	___2	+	CST;HTP							1	0	414.17	375.81	360.6	1.41	103000000000	4489	4489	Q15149-4;Q15149-7;Q15149-8;Q15149-9;Q15149-5;Q15149-6;Q15149-3;Q15149-2;Q15149;H0YDN1	4489;4457;4467;4475;4489;4493;4512;4516;4626;3389	Q15149-4	Q15149-4	Plectin	PLEC	YYSPYSVSGSGSTAGSRTGSRTGSRAGSRRG	GYYSPYSVSGSGSTAGS(1)R	7504	UID21607	GsGstAGsrtGsrtG			1;2;3
NaN	NaN	NaN	NaN	NaN	NaN	NaN	NaN	NaN	NaN	NaN	NaN	NaN	NaN	NaN	NaN	NaN	NaN	NaN	NaN	NaN	NaN	NaN	NaN	NaN	NaN	NaN	NaN	NaN	NaN	17.4369	16.315	17.2209	16.8711	15.7811	16.365	NaN	NaN	NaN	NaN	NaN	NaN	NaN	NaN	NaN	NaN	NaN	NaN	18.002	17.2382	17.6693	17.5585	17.2018	17.2513	18.8379	18.6177	18.7508	18.7563	18.4615	18.3921	S	2			2110	___2									0.979665	0.000342192	89.846	66.517	63.894	-1.3677	133330000	617	617	Q15149-4;Q15149-7;Q15149-8;Q15149-9;Q15149-5;Q15149-6;Q15149-3;Q15149-2;Q15149;H0YDN1;E9PMV1	617;585;595;603;617;621;640;644;754;644;661	Q15149-4	Q15149-4	Plectin	PLEC	AKLLNSSKARLRSLESLHSFVAAATKELMWL	S(0.018)LES(0.98)LHS(0.998)FVAAAT(0.004)K	7509	UID21612				2
NaN	NaN	NaN	NaN	NaN	NaN	NaN	NaN	NaN	NaN	NaN	NaN	NaN	NaN	NaN	NaN	NaN	NaN	NaN	NaN	NaN	NaN	NaN	NaN	NaN	NaN	NaN	NaN	NaN	NaN	17.4369	16.315	17.2209	16.8711	15.7811	16.365	NaN	NaN	NaN	NaN	NaN	NaN	NaN	NaN	NaN	NaN	NaN	NaN	18.002	17.2382	17.6693	17.5585	17.2018	17.2513	18.8379	18.6177	18.7508	18.7563	18.4615	18.3921	S	3			2110	___2	+	HTP							0.999639	0.000342192	89.846	66.517	89.846	0.51437	133330000	620	620	Q15149-4;Q15149-7;Q15149-8;Q15149-9;Q15149-5;Q15149-6;Q15149-3;Q15149-2;Q15149;H0YDN1;E9PMV1	620;588;598;606;620;624;643;647;757;647;664	Q15149-4	Q15149-4	Plectin	PLEC	LNSSKARLRSLESLHSFVAAATKELMWLNEK	S(0.099)LES(0.901)LHS(1)FVAAATK	7510	UID21613	RSLESLHsFVAAATK			2
NaN	NaN	NaN	NaN	NaN	NaN	NaN	NaN	NaN	NaN	NaN	NaN	NaN	NaN	NaN	NaN	NaN	NaN	NaN	NaN	NaN	NaN	NaN	NaN	NaN	NaN	NaN	NaN	NaN	NaN	NaN	NaN	NaN	NaN	NaN	NaN	17.812	17.0605	16.7829	17.2162	16.7508	17.121	NaN	NaN	NaN	NaN	NaN	NaN	NaN	NaN	NaN	NaN	NaN	NaN	17.7183	17.4815	17.3515	17.1466	16.8819	16.8169	S	3			2110	___2	+	CST;HTP							0.74039	0.000355907	61.276	50.809	54.672	0.19936	508970000	4245	4245	Q15149-4;Q15149-7;Q15149-8;Q15149-9;Q15149-5;Q15149-6;Q15149-3;Q15149-2;Q15149;H0YDN1	4245;4213;4223;4231;4245;4249;4268;4272;4382;3145	Q15149-4	Q15149-4	Plectin	PLEC	TEFADMLSGNAGGFRSRSSSVGSSSSYPISP	S(0.74)RS(0.741)S(0.741)S(0.74)VGS(0.017)S(0.008)S(0.009)S(0.003)Y(0.001)PISPAVSR	7514	UID21617	GNAGGFRsRsssVGs			2;3;4
22.1553	21.3944	20.7459	22.2218	21.0687	20.9724	23.1445	22.6108	22.6717	22.8195	22.1791	22.0956	NaN	NaN	NaN	NaN	NaN	NaN	NaN	NaN	NaN	NaN	NaN	NaN	22.5857	21.4828	21.4147	22.1875	21.4586	20.9769	21.9057	21.3757	21.2529	21.8127	20.8945	20.9471	23.2047	22.5855	22.1082	22.5783	22.1494	22.254	23.3519	22.622	22.5263	22.5389	22.2335	22.0615	23.0133	22.0984	22.2496	22.674	21.8349	21.5631	23.2143	22.7927	23.5112	22.6979	22.3549	22.8226	S	2			2110	___2	+	CST;HTP							0.993886	2.43e-137	267.67	232.92	221.86	2.221	32569000000	4247	4247	Q15149-4;Q15149-7;Q15149-8;Q15149-9;Q15149-5;Q15149-6;Q15149-3;Q15149-2;Q15149;H0YDN1	4247;4215;4225;4233;4247;4251;4270;4274;4384;3147	Q15149-4	Q15149-4	Plectin	PLEC	FADMLSGNAGGFRSRSSSVGSSSSYPISPAV	S(0.994)S(0.004)S(0.002)VGSSSSYPIS(0.002)PAVS(0.998)R	7515	UID21618	AGGFRsRsssVGsss			1;2;3;4
NaN	NaN	NaN	NaN	NaN	NaN	NaN	NaN	NaN	NaN	NaN	NaN	NaN	NaN	NaN	NaN	NaN	NaN	17.0014	16.4444	16.5454	16.3325	16.3928	15.6459	19.7244	18.5236	18.4106	19.0972	18.0855	17.9235	18.2829	17.4411	17.5802	18.1053	16.7519	16.668	17.812	17.0605	16.7829	17.2162	16.7508	17.121	NaN	NaN	NaN	NaN	NaN	NaN	NaN	NaN	NaN	NaN	NaN	NaN	21.2154	20.2112	19.9565	20.6333	19.7163	19.4669	S	2			2110	___2	+	CST;HTP							0.888546	9.78e-59	205.52	163.43	84.035	1.9508	8903200000	4248	4248	Q15149-4;Q15149-7;Q15149-8;Q15149-9;Q15149-5;Q15149-6;Q15149-3;Q15149-2;Q15149;H0YDN1	4248;4216;4226;4234;4248;4252;4271;4275;4385;3148	Q15149-4	Q15149-4	Plectin	PLEC	ADMLSGNAGGFRSRSSSVGSSSSYPISPAVS	S(0.832)S(0.889)S(0.277)VGS(0.816)S(0.156)S(0.024)S(0.006)YPISPAVSR	7516	UID21619	GGFRsRsssVGssss			1;2;3;4
21.9774	21.6772	20.9854	22.144	21.0844	20.9668	22.5944	22.4213	21.8517	22.0753	21.428	22.0801	NaN	NaN	NaN	NaN	NaN	NaN	NaN	NaN	NaN	NaN	NaN	NaN	22.633	21.5686	21.3774	22.2025	21.4208	20.9744	22.9347	22.1246	22.187	22.731	21.6408	21.6999	21.6613	21.051	20.8445	21.1358	20.7682	20.7355	22.2158	21.7149	21.5602	21.99	21.1525	21.0083	20.982	20.439	20.2496	20.5452	19.9191	19.6727	22.6531	22.2487	22.3632	22.1635	21.9316	21.8259	S	2			2110	___2	+	CST;HTP							0.999669	0	373.42	329.12	291.63	0.3257	57073000000	4249	4249	Q15149-4;Q15149-7;Q15149-8;Q15149-9;Q15149-5;Q15149-6;Q15149-3;Q15149-2;Q15149;H0YDN1	4249;4217;4227;4235;4249;4253;4272;4276;4386;3149	Q15149-4	Q15149-4	Plectin	PLEC	DMLSGNAGGFRSRSSSVGSSSSYPISPAVSR	SSS(1)VGSSSSYPISPAVSR	7517	UID21620	GFRsRsssVGssssY;GFRsRsssVGssssy			1;2;3;4
17.4831	17.0646	16.7308	17.6559	16.73	16.7593	21.3481	21.4768	20.6154	20.7208	20.19	20.3829	NaN	NaN	NaN	NaN	NaN	NaN	NaN	NaN	NaN	NaN	NaN	NaN	22.8619	21.7283	21.6416	22.3679	21.2507	21.2685	22.2405	21.3571	21.5718	22.011	20.8415	20.9625	21.5392	20.9451	20.7498	21.0319	20.6066	20.6497	21.7188	20.9192	20.963	21.0298	20.6193	20.5471	21.5845	20.116	20.501	21.1568	20.2347	20.0443	21.4754	20.4449	20.3323	20.9127	20.1129	19.8898	S	2			2110	___2	+	CST;HTP							0.981592	5.23e-112	257.54	221.34	151.39	-0.97637	19278000000	4252	4252	Q15149-4;Q15149-7;Q15149-8;Q15149-9;Q15149-5;Q15149-6;Q15149-3;Q15149-2;Q15149;H0YDN1	4252;4220;4230;4238;4252;4256;4275;4279;4389;3152	Q15149-4	Q15149-4	Plectin	PLEC	SGNAGGFRSRSSSVGSSSSYPISPAVSRTQL	S(0.442)S(0.607)S(0.95)VGS(0.982)S(0.016)S(0.002)SYPISPAVSR	7518	UID21621	sRsssVGssssYPIs;sRsssVGssssyPIs			1;2;3;4
21.3604	20.7978	20.0197	21.3743	20.3469	20.1715	21.4629	20.6229	20.5404	20.9914	20.181	21.2675	NaN	NaN	NaN	NaN	NaN	NaN	17.0014	16.4444	16.5454	16.3325	16.3928	15.6459	19.6086	18.4952	18.4325	19.181	18.1559	17.961	21.793	20.806	20.955	21.597	20.4161	20.4825	19.1392	18.6027	18.2314	18.6474	17.9903	18.2374	18.888	18.2963	18.4991	18.4674	17.9123	17.7373	19.0102	18.1726	18.2054	18.5495	17.87	17.6564	23.2112	22.6839	22.673	22.6593	22.2787	22.1052	S	3			2110	___2	+	CST;HTP							0.795849	7.83e-80	226.08	191.64	86.707	-0.81757	20277000000	4253	4253	Q15149-4;Q15149-7;Q15149-8;Q15149-9;Q15149-5;Q15149-6;Q15149-3;Q15149-2;Q15149;H0YDN1	4253;4221;4231;4239;4253;4257;4276;4280;4390;3153	Q15149-4	Q15149-4	Plectin	PLEC	GNAGGFRSRSSSVGSSSSYPISPAVSRTQLA	S(0.135)S(0.167)S(0.697)VGS(0.174)S(0.796)S(0.018)S(0.006)Y(0.007)PISPAVSR	7519	UID21622	RsssVGssssYPIsP;RsssVGssssyPIsP			2;3
20.7344	19.7089	19.2014	20.6599	19.5984	19.5173	20.2913	19.8726	19.9015	19.9587	19.4879	19.312	NaN	NaN	NaN	NaN	NaN	NaN	NaN	NaN	NaN	NaN	NaN	NaN	NaN	NaN	NaN	NaN	NaN	NaN	19.5734	18.7171	19.0022	19.5437	18.4411	18.4984	NaN	NaN	NaN	NaN	NaN	NaN	20.9568	20.2993	20.1397	20.2181	19.884	19.6764	22.284	21.0917	21.5159	22.0068	21.1618	20.862	NaN	NaN	NaN	NaN	NaN	NaN	S	2			2110	___2	+	CST;HTP							0.652618	6.37e-59	204.26	172.38	119.55	-2.6518	6575600000	4254	4254	Q15149-4;Q15149-7;Q15149-8;Q15149-9;Q15149-5;Q15149-6;Q15149-3;Q15149-2;Q15149;H0YDN1	4254;4222;4232;4240;4254;4258;4277;4281;4391;3154	Q15149-4	Q15149-4	Plectin	PLEC	NAGGFRSRSSSVGSSSSYPISPAVSRTQLAS	S(0.073)S(0.104)S(0.82)VGS(0.171)S(0.12)S(0.653)S(0.058)YPIS(0.001)PAVSR	7520	UID21623	sssVGssssYPIsPA;sssVGssssyPIsPA			2;3
21.1554	20.4362	19.7812	21.2693	20.1842	20.0455	22.6141	21.9638	22.1799	22.3084	21.6765	21.6024	NaN	NaN	NaN	NaN	NaN	NaN	NaN	NaN	NaN	NaN	NaN	NaN	21.2243	20.2843	20.0217	20.8029	19.6991	19.5751	21.3623	20.4701	20.7247	21.262	20.2361	20.2309	22.6514	22.0606	21.6003	22.0179	21.5612	21.7184	22.8619	22.1269	22.0485	22.0638	21.7653	21.6006	18.6292	17.2467	17.7961	18.2244	17.489	17.1751	21.2116	20.969	20.8734	20.6356	20.5577	20.3243	S	2			2110	___2	+	CST;HTP							0.93943	8.13e-80	226	187	188.66	-1.8014	16165000000	4255	4255	Q15149-4;Q15149-7;Q15149-8;Q15149-9;Q15149-5;Q15149-6;Q15149-3;Q15149-2;Q15149;H0YDN1	4255;4223;4233;4241;4255;4259;4278;4282;4392;3155	Q15149-4	Q15149-4	Plectin	PLEC	AGGFRSRSSSVGSSSSYPISPAVSRTQLASW	S(0.637)S(0.069)S(0.293)VGS(0.003)S(0.013)S(0.04)S(0.939)YPIS(0.004)PAVSR	7521	UID21624	ssVGssssYPIsPAV;ssVGssssyPIsPAV			2;3
20.8942	20.9041	20.2124	21.239	19.9944	20.0178	21.2703	21.1203	20.4328	20.8255	19.9153	20.0605	NaN	NaN	NaN	NaN	NaN	NaN	NaN	NaN	NaN	NaN	NaN	NaN	20.3131	19.4881	19.4593	20.5988	20.9757	18.7138	19.65	20.1497	18.8292	19.5215	19.1098	19.2753	20.0864	19.5189	18.78	19.4291	19.6034	18.8795	19.6418	19.8621	19.172	20.5196	18.4794	18.2746	21.4591	21.9818	21.1171	21.0354	20.3881	20.2251	21.2729	20.8701	22.8086	20.9852	20.5763	22.0482	S	2			2110	___2	+	CST;HTP							0.999971	7.33e-111	253.09	230.73	250.35	0.53108	9965700000	4259	4259	Q15149-4;Q15149-7;Q15149-8;Q15149-9;Q15149-5;Q15149-6;Q15149-3;Q15149-2;Q15149;H0YDN1	4259;4227;4237;4245;4259;4263;4282;4286;4396;3159	Q15149-4	Q15149-4	Plectin	PLEC	RSRSSSVGSSSSYPISPAVSRTQLASWSDPT	S(0.895)S(0.095)S(0.01)VGSSSSYPIS(1)PAVSR	7522	UID21625	ssssYPIsPAVsRTQ;ssssYPIsPAVSRTQ;ssssyPIsPAVsRtQ			1;2;3
NaN	NaN	NaN	NaN	NaN	NaN	NaN	NaN	NaN	NaN	NaN	NaN	NaN	NaN	NaN	NaN	NaN	NaN	NaN	NaN	NaN	NaN	NaN	NaN	NaN	NaN	NaN	NaN	NaN	NaN	NaN	NaN	NaN	NaN	NaN	NaN	NaN	NaN	NaN	NaN	NaN	NaN	NaN	NaN	NaN	NaN	NaN	NaN	18.9805	18.5592	19.0156	18.5113	18.2593	17.8634	17.5513	17.3604	18.1931	17.1341	17.2422	17.8757	S	2			2110	___2	+	CST;HTP							0.998319	2.31e-79	221.86	201.09	221.86	2.221	135510000	4263	4263	Q15149-4;Q15149-7;Q15149-8;Q15149-9;Q15149-5;Q15149-6;Q15149-3;Q15149-2;Q15149;H0YDN1	4263;4231;4241;4249;4263;4267;4286;4290;4400;3163	Q15149-4	Q15149-4	Plectin	PLEC	SSVGSSSSYPISPAVSRTQLASWSDPTEETG	S(0.994)S(0.004)S(0.002)VGSSSSYPIS(0.002)PAVS(0.998)R	7523	UID21626	YPIsPAVsRTQLASW;yPIsPAVsRtQLAsW			2;3
NaN	NaN	NaN	NaN	NaN	NaN	14.9555	14.9299	15.4602	14.4873	14.2404	14.4552	NaN	NaN	NaN	NaN	NaN	NaN	NaN	NaN	NaN	NaN	NaN	NaN	NaN	NaN	NaN	NaN	NaN	NaN	NaN	NaN	NaN	NaN	NaN	NaN	15.6046	15.0147	15.0975	15.3448	14.4057	15.7857	15.3132	15.0674	14.8313	14.8478	14.4505	14.8237	NaN	NaN	NaN	NaN	NaN	NaN	16.9952	16.8611	17.0063	16.6314	16.6718	16.8699	S	2			2110	___2	+	CST;HTP							0.921171	1.44e-78	225.72	197.39	192.86	3.4577	300220000	4535	4535	Q15149-4;Q15149-7;Q15149-8;Q15149-9;Q15149-5;Q15149-6;Q15149-3;Q15149-2;Q15149;H0YDN1	4535;4503;4513;4521;4535;4539;4558;4562;4672;3435	Q15149-4	Q15149-4	Plectin	PLEC	SSYSSSGYGRRYASGSSASLGGPESAVA___	YAS(0.003)GS(0.921)S(0.076)ASLGGPESAVA	7527	UID21630	GRRyAsGssAsLGGP			1;2
17.0372	16.9256	16.3038	17.0588	16.8984	17.254	16.3358	16.8971	17.4185	16.0225	16.191	16.4757	NaN	NaN	NaN	NaN	NaN	NaN	NaN	NaN	NaN	NaN	NaN	NaN	NaN	NaN	NaN	NaN	NaN	NaN	NaN	NaN	NaN	NaN	NaN	NaN	16.7963	16.8757	16.865	16.413	16.1764	17.0877	16.5838	16.5881	16.542	16.421	16.4028	16.946	17.9001	17.5176	18.5278	17.4042	17.5656	17.0622	NaN	NaN	NaN	NaN	NaN	NaN	S	2			2110	___2	+	HTP							0.919671	1.45e-57	202.32	166.02	111.66	0.85045	447890000	4536	4536	Q15149-4;Q15149-7;Q15149-8;Q15149-9;Q15149-5;Q15149-6;Q15149-3;Q15149-2;Q15149;H0YDN1	4536;4504;4514;4522;4536;4540;4559;4563;4673;3436	Q15149-4	Q15149-4	Plectin	PLEC	SYSSSGYGRRYASGSSASLGGPESAVA____	YAS(0.002)GS(0.077)S(0.92)AS(0.047)LGGPES(0.955)AVA	7528	UID21631	RRyAsGssAsLGGPE			1;2
16.2271	16.3091	15.4279	16.354	16.2383	16.5333	14.9555	14.9299	15.4602	14.4873	14.2404	14.4552	NaN	NaN	NaN	NaN	NaN	NaN	NaN	NaN	NaN	NaN	NaN	NaN	NaN	NaN	NaN	NaN	NaN	NaN	15.4013	14.8632	15.1984	15.0105	13.8287	14.4747	16.5065	16.0416	15.9488	16.0833	15.3228	16.3829	17.0841	17.0194	16.9266	16.839	16.7344	17.2443	NaN	NaN	NaN	NaN	NaN	NaN	16.4536	16.1358	16.0559	15.9349	15.7427	15.805	S	3			2110	___2	+	HTP							0.982351	0.000147745	107.65	78.347	44.587	-0.40761	290540000	4538	4538	Q15149-4;Q15149-7;Q15149-8;Q15149-9;Q15149-5;Q15149-6;Q15149-3;Q15149-2;Q15149;H0YDN1	4538;4506;4516;4524;4538;4542;4561;4565;4675;3438	Q15149-4	Q15149-4	Plectin	PLEC	SSSGYGRRYASGSSASLGGPESAVA______	Y(0.002)AS(0.139)GS(0.694)S(0.18)AS(0.982)LGGPES(0.003)AVA	7529	UID21632	yAsGssAsLGGPEsA			1;2
15.8187	15.4016	15.168	15.687	15.4528	15.9072	16.3358	16.8971	17.4185	16.0225	16.191	16.4757	NaN	NaN	NaN	NaN	NaN	NaN	NaN	NaN	NaN	NaN	NaN	NaN	NaN	NaN	NaN	NaN	NaN	NaN	NaN	NaN	NaN	NaN	NaN	NaN	17.1837	17.3614	17.4081	16.8398	16.8187	17.9712	NaN	NaN	NaN	NaN	NaN	NaN	17.9001	17.5176	18.5278	17.4042	17.5656	17.0622	15.3195	15.5215	15.955	15.2467	15.5971	15.932	S	2			2110	___2	+	CST;HTP							0.996373	4.81e-06	111.66	99.74	109.99	1.752	293900000	4544	4544	Q15149-4;Q15149-7;Q15149-8;Q15149-9;Q15149-5;Q15149-6;Q15149-3;Q15149-2;Q15149;H0YDN1	4544;4512;4522;4530;4544;4548;4567;4571;4681;3444	Q15149-4	Q15149-4	Plectin	PLEC	RRYASGSSASLGGPESAVA____________	YAS(0.002)GS(0.095)S(0.894)AS(0.013)LGGPES(0.996)AVA	7530	UID21633	AsLGGPEsAVA____			2
17.7556	16.8327	16.6858	18.2516	16.896	17.0967	NaN	NaN	NaN	NaN	NaN	NaN	NaN	NaN	NaN	NaN	NaN	NaN	NaN	NaN	NaN	NaN	NaN	NaN	18.3942	17.4096	17.3881	17.9273	17.23	17.1798	NaN	NaN	NaN	NaN	NaN	NaN	18.5663	17.8413	17.6502	18.0063	17.321	17.6725	NaN	NaN	NaN	NaN	NaN	NaN	17.8138	16.5947	16.93	17.128	16.8488	16.6174	NaN	NaN	NaN	NaN	NaN	NaN	S	3			2117	___2	+	HTP							0.99963	2.02e-06	78.708	75.775	78.708	1.7977	83837000	92	92	Q15311;J3QLT3;E7ENF8;A0A1W2PRI7	92;92;92;92	Q15311	Q15311	RalA-binding protein 1	RALBP1	KKEKRTEGYAAFQEDSSGDEAESPSKMKRSK	TEGYAAFQEDS(1)S(1)GDEAES(0.001)PSK	7545	UID21648	yAAFQEDssGDEAEs			2
17.7556	16.8327	16.6858	18.2516	16.896	17.0967	NaN	NaN	NaN	NaN	NaN	NaN	NaN	NaN	NaN	NaN	NaN	NaN	NaN	NaN	NaN	NaN	NaN	NaN	18.3942	17.4096	17.3881	17.9273	17.23	17.1798	NaN	NaN	NaN	NaN	NaN	NaN	18.5663	17.8413	17.6502	18.0063	17.321	17.6725	NaN	NaN	NaN	NaN	NaN	NaN	17.8138	16.5947	16.93	17.128	16.8488	16.6174	NaN	NaN	NaN	NaN	NaN	NaN	S	3			2117	___2	+	HTP							0.99963	2.02e-06	78.708	75.775	78.708	1.7977	83837000	93	93	Q15311;J3QLT3;E7ENF8;A0A1W2PRI7	93;93;93;93	Q15311	Q15311	RalA-binding protein 1	RALBP1	KEKRTEGYAAFQEDSSGDEAESPSKMKRSKG	TEGYAAFQEDS(1)S(1)GDEAES(0.001)PSK	7546	UID21649	AAFQEDssGDEAEsP			2
19.383	18.6128	18.3719	19.6394	18.3806	18.5701	NaN	NaN	NaN	NaN	NaN	NaN	17.9526	16.9371	17.2055	17.4785	16.8647	17.0532	NaN	NaN	NaN	NaN	NaN	NaN	NaN	NaN	NaN	NaN	NaN	NaN	NaN	NaN	NaN	NaN	NaN	NaN	NaN	NaN	NaN	NaN	NaN	NaN	NaN	NaN	NaN	NaN	NaN	NaN	18.2876	17.3764	17.4656	17.7219	17.305	17.1855	NaN	NaN	NaN	NaN	NaN	NaN	S	4			2117	___2	+	CST;HTP							0.914046	1.57e-18	120.93	107.34	105.02	-0.74549	96272000	48	48	Q15311;J3QLT3;E7ENF8;A0A1W2PRI7	48;48;48;48	Q15311	Q15311	RalA-binding protein 1	RALBP1	ISPTKFPGLYRTGEPSPPHDILHEPPDVVSD	T(0.086)GEPS(0.914)PPHDILHEPPDVVS(1)DDEK	7547	UID21650	LYRtGEPsPPHDILH			2
19.383	18.6128	18.3719	19.6394	18.3806	18.5701	NaN	NaN	NaN	NaN	NaN	NaN	17.9526	16.9371	17.2055	17.4785	16.8647	17.0532	NaN	NaN	NaN	NaN	NaN	NaN	NaN	NaN	NaN	NaN	NaN	NaN	NaN	NaN	NaN	NaN	NaN	NaN	NaN	NaN	NaN	NaN	NaN	NaN	NaN	NaN	NaN	NaN	NaN	NaN	18.2876	17.3764	17.4656	17.7219	17.305	17.1855	NaN	NaN	NaN	NaN	NaN	NaN	S	4			2117	___2	+	CST;HTP							1	1.57e-18	120.93	107.34	120.93	-0.26204	124620000	62	62	Q15311;J3QLT3;E7ENF8;A0A1W2PRI7	62;62;62;62	Q15311	Q15311	RalA-binding protein 1	RALBP1	PSPPHDILHEPPDVVSDDEKDHGKKKGKFKK	T(0.111)GEPS(0.889)PPHDILHEPPDVVS(1)DDEK	7548	UID21651	HEPPDVVsDDEKDHG			1;2
NaN	NaN	NaN	NaN	NaN	NaN	NaN	NaN	NaN	NaN	NaN	NaN	16.697	16.8125	16.3252	16.4006	16.4839	16.1917	NaN	NaN	NaN	NaN	NaN	NaN	17.469	17.2618	16.917	17.2467	16.2641	16.5865	17.1132	16.6023	17.0636	16.7697	16.087	16.1269	NaN	NaN	NaN	NaN	NaN	NaN	NaN	NaN	NaN	NaN	NaN	NaN	NaN	NaN	NaN	NaN	NaN	NaN	NaN	NaN	NaN	NaN	NaN	NaN	S	3			2124	___2	+	CST;HTP							0.780633	3.19e-09	108.05	87.798	108.05	3.3883	19985000	165	165	Q15424-2;Q15424;Q15424-4;Q15424-3;Q14151	165;234;234;234;233	Q15424-2	Q15424-2	Scaffold attachment factor B1;Scaffold attachment factor B2	SAFB;SAFB2	DILGETCKSEPVKEESSELEQPFAQDTSSVG	EES(0.781)S(0.219)ELEQPFAQDT(0.079)S(0.232)S(0.689)VGPDR	7572	UID21675	sEPVkEEssELEQPF			2
NaN	NaN	NaN	NaN	NaN	NaN	NaN	NaN	NaN	NaN	NaN	NaN	NaN	NaN	NaN	NaN	NaN	NaN	NaN	NaN	NaN	NaN	NaN	NaN	17.469	17.2618	16.917	17.2467	16.2641	16.5865	NaN	NaN	NaN	NaN	NaN	NaN	NaN	NaN	NaN	NaN	NaN	NaN	NaN	NaN	NaN	NaN	NaN	NaN	NaN	NaN	NaN	NaN	NaN	NaN	NaN	NaN	NaN	NaN	NaN	NaN	S	3			2124	___2	+	CST;HTP							0.5667	4.93e-09	82.381	64.085	82.381	-0.34141	4826100	177	177	Q15424-2;Q15424;Q15424-4;Q15424-3;Q14151	177;246;246;246;245	Q15424-2	Q15424-2	Scaffold attachment factor B1;Scaffold attachment factor B2	SAFB;SAFB2	KEESSELEQPFAQDTSSVGPDRKLAEEEDLF	EESSELEQPFAQDT(0.05)S(0.567)S(0.383)VGPDR	7573	UID21676	QPFAQDtssVGPDRk			1;2
NaN	NaN	NaN	NaN	NaN	NaN	NaN	NaN	NaN	NaN	NaN	NaN	16.697	16.8125	16.3252	16.4006	16.4839	16.1917	NaN	NaN	NaN	NaN	NaN	NaN	NaN	NaN	NaN	NaN	NaN	NaN	17.1132	16.6023	17.0636	16.7697	16.087	16.1269	NaN	NaN	NaN	NaN	NaN	NaN	NaN	NaN	NaN	NaN	NaN	NaN	NaN	NaN	NaN	NaN	NaN	NaN	NaN	NaN	NaN	NaN	NaN	NaN	S	3			2124	___2	+	CST;HTP							0.980667	2.96e-74	202.73	178.18	166.43	0.19032	1374700000	178	178	Q15424-2;Q15424;Q15424-4;Q15424-3;Q14151	178;247;247;247;246	Q15424-2	Q15424-2	Scaffold attachment factor B1;Scaffold attachment factor B2	SAFB;SAFB2	EESSELEQPFAQDTSSVGPDRKLAEEEDLFD	EESSELEQPFAQDT(0.001)S(0.018)S(0.981)VGPDR	7574	UID21677	PFAQDtssVGPDRkL			1;2
19.6542	18.5595	18.2412	19.5177	18.6686	18.9629	20.3716	19.2377	18.779	19.2896	18.5104	19.0833	19.374	18.4883	18.407	18.6585	18.0964	18.2166	NaN	NaN	NaN	NaN	NaN	NaN	19.7844	18.408	18.2738	18.9894	17.5852	18.5317	19.7147	18.6377	18.8493	19.4773	18.0289	18.3626	19.8394	18.6343	18.6982	19.3286	18.5862	19.1882	19.3477	18.122	18.2	18.2886	17.9173	17.7464	19.6106	18.1761	18.6926	19.0603	18.5079	18.4955	19.6293	18.8049	18.8149	19.647	19.0917	19.4459	S	2			2124	___2	+	CST;HTP							1	0.0235931	105.52	72.628	93.058	-0.28996	631240000	532	532	Q15424-2;Q15424;Q15424-4;Q15424-3	532;601;601;601	Q15424-2	Q15424-2	Scaffold attachment factor B1	SAFB	ASKSQDRKSASREKRSVVSFDKVKEPRKSRD	S(1)VVS(1)FDK	7578	UID21681	SASREKRsVVsFDkV			1;2
19.6542	18.5595	18.2412	19.5177	18.6686	18.9629	20.3716	19.2377	18.779	19.2896	18.5104	19.0833	19.374	18.4883	18.407	18.6585	18.0964	18.2166	NaN	NaN	NaN	NaN	NaN	NaN	19.7844	18.408	18.2738	18.9894	17.5852	18.5317	19.7147	18.6377	18.8493	19.4773	18.0289	18.3626	19.8394	18.6343	18.6982	19.3286	18.5862	19.1882	19.3477	18.122	18.2	18.2886	17.9173	17.7464	19.6106	18.1761	18.6926	19.0603	18.5079	18.4955	19.6293	18.8049	18.8149	19.647	19.0917	19.4459	S	2			2124	___2	+	CST;HTP							1	0.0235931	121.35	87.093	93.058	-0.28996	1402900000	535	535	Q15424-2;Q15424;Q15424-4;Q15424-3	535;604;604;604	Q15424-2	Q15424-2	Scaffold attachment factor B1	SAFB	SQDRKSASREKRSVVSFDKVKEPRKSRDSES	S(1)VVS(1)FDK	7579	UID21682	REKRsVVsFDkVkEP			1;2
19.1842	18.3779	17.9591	19.2287	18.0439	18.163	19.2151	18.5381	18.546	18.7909	17.9869	18.0884	NaN	NaN	NaN	NaN	NaN	NaN	NaN	NaN	NaN	NaN	NaN	NaN	18.8855	18.0367	17.8421	18.5821	17.717	17.6751	19.2903	18.5232	18.5456	18.9774	17.9436	17.9875	19.1968	18.216	18.1177	18.4965	17.8282	17.9092	18.5835	17.9425	17.8211	18.2035	17.5473	17.5322	NaN	NaN	NaN	NaN	NaN	NaN	20.4511	19.8809	20.1024	20.0249	19.6054	19.5734	S	2			2129	___2	+	HTP							0.999992	0.00208092	119.05	96.408	112.45	-0.81553	249770000	437	437	Q15569	437	Q15569	Q15569	Dual specificity testis-specific protein kinase 1	TESK1	PETLVQPGTPARRCRSLPSSPELPRRMETAL	S(1)LPS(0.106)S(0.894)PELPR	7588	UID21691	TPARRCRsLPSsPEL			2
19.1842	18.3779	17.9591	19.2287	18.0439	18.163	19.2151	18.5381	18.546	18.7909	17.9869	18.0884	NaN	NaN	NaN	NaN	NaN	NaN	NaN	NaN	NaN	NaN	NaN	NaN	18.8855	18.0367	17.8421	18.5821	17.717	17.6751	19.2903	18.5232	18.5456	18.9774	17.9436	17.9875	19.1968	18.216	18.1177	18.4965	17.8282	17.9092	18.5835	17.9425	17.8211	18.2035	17.5473	17.5322	NaN	NaN	NaN	NaN	NaN	NaN	20.4511	19.8809	20.1024	20.0249	19.6054	19.5734	S	2			2129	___2	+	HTP							0.932036	0.00208092	119.05	96.408	113.42	0.47416	249770000	441	441	Q15569	441	Q15569	Q15569	Dual specificity testis-specific protein kinase 1	TESK1	VQPGTPARRCRSLPSSPELPRRMETALPGPG	S(1)LPS(0.068)S(0.932)PELPR	7589	UID21692	RCRsLPSsPELPRRM			2
22.8712	22.127	21.8744	23.3174	21.9744	22.1516	23.8952	23.3351	23.2224	23.6754	23.0731	23.2757	22.1197	21.0201	21.0393	21.4726	20.7072	20.7065	21.9347	20.8936	20.945	20.8405	20.7013	19.8895	22.006	21.2525	21.2745	21.831	21.18	21.2732	22.7794	21.862	22.0598	22.3708	21.3664	21.5881	23.1745	22.281	22.2703	22.64	22.1188	22.466	23.0979	22.3184	22.4782	22.6425	22.2616	22.3699	23.4689	22.3084	22.7225	22.8933	22.3616	22.587	23.0312	22.2265	22.3882	22.4699	22.1221	22.0408	S	2			2130	___2	+	CST;HTP;LTP	+	molecular association, regulation	RNA splicing, altered	U2AF2(INDUCES)		facilitates formation of the SF1-U2AF-RNA complex	1	4.14e-19	177.42	127.06	177.42	2.0433	10342000000	80	80	Q15637-4;Q15637-6;Q15637-7;Q15637-3;Q15637-2;Q15637;Q15637-5	80;80;54;80;80;80;205	Q15637-4	Q15637-4	Splicing factor 1	SF1	LRTGDLGIPPNPEDRSPSPEPIYNSEGKRLN	S(1)PS(1)PEPIYNSEGK	7590	UID21693	PPNPEDRsPsPEPIy	KIS	Q8TAS1	2
22.8712	22.127	21.8744	23.3174	21.9744	22.1516	23.8952	23.3351	23.2224	23.6754	23.0731	23.2757	22.1197	21.0201	21.0393	21.4726	20.7072	20.7065	21.9347	20.8936	20.945	20.8405	20.7013	19.8895	22.006	21.2525	21.2745	21.831	21.18	21.2732	22.7794	21.862	22.0598	22.3708	21.3664	21.5881	23.1745	22.281	22.2703	22.64	22.1188	22.466	23.0979	22.3184	22.4782	22.6425	22.2616	22.3699	23.4689	22.3084	22.7225	22.8933	22.3616	22.587	23.0312	22.2265	22.3882	22.4699	22.1221	22.0408	S	3			2130	___2	+	CST;HTP;LTP	+	molecular association, regulation	RNA splicing, altered	U2AF2(INDUCES)		facilitates formation of the SF1-U2AF-RNA complex	0.999999	4.14e-19	177.42	127.06	143.93	0.21227	10342000000	82	82	Q15637-4;Q15637-6;Q15637-7;Q15637-3;Q15637-2;Q15637;Q15637-5	82;82;56;82;82;82;207	Q15637-4	Q15637-4	Splicing factor 1	SF1	TGDLGIPPNPEDRSPSPEPIYNSEGKRLNTR	S(1)PS(1)PEPIYNSEGK	7591	UID21694	NPEDRsPsPEPIyNs	KIS	Q8TAS1	2
18.9771	18.361	18.2174	19.2526	18.4748	18.4837	19.0346	18.9049	19.0285	18.8842	18.4165	18.2586	NaN	NaN	NaN	NaN	NaN	NaN	NaN	NaN	NaN	NaN	NaN	NaN	20.1754	19.4603	19.3344	19.7664	18.5704	19.1817	20.7465	19.6398	20.2308	20.3815	19.1729	19.3873	22.4691	21.9248	21.6587	21.8329	21.2952	21.5762	20.5581	20.0824	20.1062	19.906	19.9416	19.6913	20.6923	19.7119	20.3811	19.8965	19.6038	19.4789	21.4287	21.1715	20.782	20.798	20.8437	20.4306	S	3			2131	___2	+	CST;HTP							0.996875	1.9e-88	232.7	199.02	113.99	-0.72875	10611000000	296	296	Q15642;M0R0F9;W4VSQ9;Q15642-4;Q15642-2;Q15642-3;M0R2H7;Q15642-5	296;188;296;296;296;296;296;296	Q15642	Q15642	Cdc42-interacting protein 4	TRIP10	DVEFEDFSQPMNRAPSDSSLGTPSDGRPELR	APS(0.997)DS(0.003)S(0.001)LGTPSDGRPELR	7592	UID21695	QPMNRAPsDssLGtP			1;2
22.8242	22.2236	21.9967	23.0617	22.2527	22.3009	22.7821	22.5047	22.6537	22.5921	22.0571	21.9341	17.4773	17.1105	16.9043	17.2034	16.6932	16.3898	16.7911	15.9501	16.2014	16.0472	15.9866	15.5391	23.7154	22.9009	22.7866	23.2218	22.0304	22.6915	24.3318	23.1708	23.7865	23.8436	22.7679	22.8839	26.0146	25.4654	25.159	25.2942	24.8406	25.1733	22.5555	22.0685	22.2222	21.8889	21.9257	21.6985	22.0252	21.0607	21.6393	21.2875	20.8893	20.7663	22.8917	22.5977	22.3283	22.3695	22.3624	21.9441	S	3			2131	___2	+	CST;HTP							0.992565	1.11e-59	207.1	170.51	101.53	2.7519	71813000000	298	298	Q15642;M0R0F9;W4VSQ9;Q15642-4;Q15642-2;Q15642-3;M0R2H7;Q15642-5	298;190;298;298;298;298;298;298	Q15642	Q15642	Cdc42-interacting protein 4	TRIP10	EFEDFSQPMNRAPSDSSLGTPSDGRPELRGP	APS(0.01)DS(0.993)S(0.997)LGTPSDGRPELR	7593	UID21696	MNRAPsDssLGtPsD			1;2
22.8888	22.2901	22.0596	23.1346	22.314	22.3658	22.7201	22.4405	22.5891	22.5256	21.9967	21.8665	17.4773	17.1105	16.9043	17.2034	16.6932	16.3898	16.7911	15.9501	16.2014	16.0472	15.9866	15.5391	23.5714	22.7615	22.6424	23.0775	21.8805	22.5518	22.7358	21.7225	22.1657	22.3512	21.2975	21.4303	26.0511	25.5028	25.1979	25.3361	24.8789	25.2106	22.7408	22.2532	22.3815	22.0872	22.1046	21.8673	22.0051	21.0576	21.604	21.2721	20.8763	20.7445	23.3572	23.0839	22.7683	22.811	22.8259	22.4141	S	3			2131	___2	+	CST;HTP							0.997079	1.18e-30	169.43	128.01	101.53	2.7519	64604000000	299	299	Q15642;M0R0F9;W4VSQ9;Q15642-4;Q15642-2;Q15642-3;M0R2H7;Q15642-5	299;191;299;299;299;299;299;299	Q15642	Q15642	Cdc42-interacting protein 4	TRIP10	FEDFSQPMNRAPSDSSLGTPSDGRPELRGPG	APS(0.01)DS(0.993)S(0.997)LGTPSDGRPELR	7594	UID21697	NRAPsDssLGtPsDG			1;2
NaN	NaN	NaN	NaN	NaN	NaN	NaN	NaN	NaN	NaN	NaN	NaN	NaN	NaN	NaN	NaN	NaN	NaN	NaN	NaN	NaN	NaN	NaN	NaN	17.783	17.0596	17.005	17.3396	16.3418	16.7654	18.9277	17.6104	18.4396	18.4844	17.3393	17.4337	19.7831	19.2659	19.015	19.0919	18.6312	18.9385	16.9779	16.6386	16.4818	16.5062	16.1794	16.2511	18.2341	17.1485	17.8869	17.2134	17.1524	16.947	NaN	NaN	NaN	NaN	NaN	NaN	S	2			2131	___2	+	CST;HTP							0.97418	1.29e-70	217.69	178.55	169.15	-0.41012	1212600000	304	304	Q15642;M0R0F9;W4VSQ9;Q15642-4;Q15642-2;Q15642-3;M0R2H7;Q15642-5	304;196;304;304;304;304;304;304	Q15642	Q15642	Cdc42-interacting protein 4	TRIP10	QPMNRAPSDSSLGTPSDGRPELRGPGRSRTK	APSDS(0.001)S(0.001)LGT(0.023)PS(0.974)DGRPELR	7595	UID21698	DssLGtPsDGRPELR			1;2
17.1796	16.4517	16.1552	17.8382	15.8871	16.2434	18.6034	18.1052	17.8903	18.2251	17.4148	17.4788	NaN	NaN	NaN	NaN	NaN	NaN	NaN	NaN	NaN	NaN	NaN	NaN	17.6503	16.6903	16.5756	17.4799	16.4829	16.3962	17.7157	16.9185	16.8824	17.6605	16.4939	16.4698	18.6103	17.6752	17.4469	18.0549	17.3584	17.4553	17.0502	16.3615	16.6046	16.3663	16.2576	15.9229	18.203	17.0511	17.5087	17.614	16.8056	17.0092	17.4082	16.9079	16.8908	17.0696	16.6467	16.1185	S	3			2132	___2	+	HTP							0.994598	1.08e-07	98.326	84.644	95.255	-0.7582	208180000	1021	1021	Q15648	1021	Q15648	Q15648	Mediator of RNA polymerase II transcription subunit 1	MED1	KDKPPKRKKADTEGKSPSHSSSNRPFTPPTS	S(0.995)PS(0.008)HS(0.073)S(0.073)S(0.065)NRPFT(0.786)PPTSTGGSK	7601	UID21704	KADTEGKsPsHSSSN			2
NaN	NaN	NaN	NaN	NaN	NaN	18.5368	18.3626	18.102	18.4364	17.6734	17.6957	17.9978	17.5326	17.3644	17.7621	17.3415	17.381	18.0248	17.3914	17.3893	17.1995	17.2989	16.5201	NaN	NaN	NaN	NaN	NaN	NaN	NaN	NaN	NaN	NaN	NaN	NaN	NaN	NaN	NaN	NaN	NaN	NaN	NaN	NaN	NaN	NaN	NaN	NaN	18.2618	17.3644	17.611	17.82	17.1133	16.9464	NaN	NaN	NaN	NaN	NaN	NaN	S	3			2132	___2	+	HTP							0.768905	1.29e-06	80.847	63.968	80.847	-1.1556	100910000	1479	1479	Q15648	1479	Q15648	Q15648	Mediator of RNA polymerase II transcription subunit 1	MED1	ESESGSSIAEKSYQNSPSSDDGIRPLPEYST	S(0.004)Y(0.003)QNS(0.769)PS(0.634)S(0.591)DDGIRPLPEYSTEK	7604	UID21707	AEKsyQNsPssDDGI			2
NaN	NaN	NaN	NaN	NaN	NaN	18.5368	18.3626	18.102	18.4364	17.6734	17.6957	17.9978	17.5326	17.3644	17.7621	17.3415	17.381	18.0248	17.3914	17.3893	17.1995	17.2989	16.5201	NaN	NaN	NaN	NaN	NaN	NaN	NaN	NaN	NaN	NaN	NaN	NaN	NaN	NaN	NaN	NaN	NaN	NaN	NaN	NaN	NaN	NaN	NaN	NaN	18.2618	17.3644	17.611	17.82	17.1133	16.9464	NaN	NaN	NaN	NaN	NaN	NaN	S	3			2132	___2	+	HTP							0.693081	1.29e-06	80.847	63.968	43.888	-0.37624	100910000	1481	1481	Q15648	1481	Q15648	Q15648	Mediator of RNA polymerase II transcription subunit 1	MED1	ESGSSIAEKSYQNSPSSDDGIRPLPEYSTEK	S(0.039)Y(0.021)QNS(0.566)PS(0.693)S(0.672)DDGIRPLPEY(0.002)S(0.003)T(0.003)EK	7605	UID21708	KsyQNsPssDDGIRP			2
NaN	NaN	NaN	NaN	NaN	NaN	NaN	NaN	NaN	NaN	NaN	NaN	NaN	NaN	NaN	NaN	NaN	NaN	NaN	NaN	NaN	NaN	NaN	NaN	18.1954	17.1088	16.9571	18.3918	17.1428	16.1617	NaN	NaN	NaN	NaN	NaN	NaN	NaN	NaN	NaN	NaN	NaN	NaN	NaN	NaN	NaN	NaN	NaN	NaN	18.7199	19.242	19.4554	18.0089	18.364	18.9529	NaN	NaN	NaN	NaN	NaN	NaN	S	3			2136	___2	+	CST;HTP;LTP							0.67991	7.16e-05	109.89	80.203	83.275	0.29758	68781000	573	573	Q15746-9;Q15746-11;Q15746-7;Q15746-4;Q15746-5;Q15746-2;Q15746-3;Q15746-6;Q15746;Q15746-10;Q15746-8	573;851;851;1653;1700;1704;1722;1773;1773;13;13	Q15746-9	Q15746-9	Myosin light chain kinase, smooth muscle;Myosin light chain kinase, smooth muscle, deglutamylated form	MYLK	LSSMAMISGLSGRKSSTGSPTSPLNAEKLES	KS(0.27)S(0.68)T(0.04)GS(0.021)PT(0.407)S(0.582)PLNAEK	7614	UID21717	GLsGRKsstGsPtsP	PKACA	P17612	2
NaN	NaN	NaN	NaN	NaN	NaN	NaN	NaN	NaN	NaN	NaN	NaN	NaN	NaN	NaN	NaN	NaN	NaN	NaN	NaN	NaN	NaN	NaN	NaN	18.1954	17.1088	16.9571	18.3918	17.1428	16.1617	NaN	NaN	NaN	NaN	NaN	NaN	NaN	NaN	NaN	NaN	NaN	NaN	NaN	NaN	NaN	NaN	NaN	NaN	18.017	17.458	17.8551	17.1336	17.1162	17.6906	NaN	NaN	NaN	NaN	NaN	NaN	S	2			2136	___2	+	CST;HTP;LTP							0.948851	3.14e-07	142.45	108.02	142.45	0.69318	39683000	576	576	Q15746-9;Q15746-11;Q15746-7;Q15746-4;Q15746-5;Q15746-2;Q15746-3;Q15746-6;Q15746;Q15746-10;Q15746-8	576;854;854;1656;1703;1707;1725;1776;1776;16;16	Q15746-9	Q15746-9	Myosin light chain kinase, smooth muscle;Myosin light chain kinase, smooth muscle, deglutamylated form	MYLK	MAMISGLSGRKSSTGSPTSPLNAEKLESEED	S(0.007)S(0.001)T(0.041)GS(0.949)PT(0.003)SPLNAEK	7615	UID21718	GRKsstGsPtsPLNA	GSK3B	P49841	1;2
NaN	NaN	NaN	NaN	NaN	NaN	NaN	NaN	NaN	NaN	NaN	NaN	NaN	NaN	NaN	NaN	NaN	NaN	NaN	NaN	NaN	NaN	NaN	NaN	NaN	NaN	NaN	NaN	NaN	NaN	NaN	NaN	NaN	NaN	NaN	NaN	NaN	NaN	NaN	NaN	NaN	NaN	NaN	NaN	NaN	NaN	NaN	NaN	17.3452	18.7471	18.878	16.8723	17.5753	18.1747	16.7598	16.9368	19.1368	17.2371	19.5593	18.8855	S	3			2136	___2	+	CST;HTP;LTP							0.928716	0.000376365	83.275	62.894	78.674	-0.044714	90572000	579	579	Q15746-9;Q15746-11;Q15746-7;Q15746-4;Q15746-5;Q15746-2;Q15746-3;Q15746-6;Q15746;Q15746-10;Q15746-8	579;857;857;1659;1706;1710;1728;1779;1779;19;19	Q15746-9	Q15746-9	Myosin light chain kinase, smooth muscle;Myosin light chain kinase, smooth muscle, deglutamylated form	MYLK	ISGLSGRKSSTGSPTSPLNAEKLESEEDVSQ	KS(0.192)S(0.239)T(0.299)GS(0.27)PT(0.071)S(0.929)PLNAEK	7616	UID21719	sstGsPtsPLNAEKL	ERK1;ERK2	P27361;P28482	1;2
17.1021	16.5139	16.1456	17.5743	16.1476	16.6342	17.4849	16.9029	16.756	17.1684	16.1467	15.9096	NaN	NaN	NaN	NaN	NaN	NaN	NaN	NaN	NaN	NaN	NaN	NaN	17.6047	16.6662	16.6562	17.3614	16.2469	16.2048	NaN	NaN	NaN	NaN	NaN	NaN	18.8093	17.9459	17.6836	18.1933	17.5084	17.7888	NaN	NaN	NaN	NaN	NaN	NaN	17.1401	16.0851	16.6264	16.4461	16.1563	15.3874	NaN	NaN	NaN	NaN	NaN	NaN	S	3			2137	___2	+	CST;HTP							0.964987	1.61e-36	163.01	145.75	130.3	1.1278	165020000	1512	1512	Q15751;H0YNB1	1512;496	Q15751	Q15751	Probable E3 ubiquitin-protein ligase HERC1	HERC1	RLVHTSPNYRLIKSRSESDLSQPESDEEGYA	S(0.965)ES(0.035)DLSQPESDEEGYALSGR	7622	UID21725	yRLIKsRsEsDLsQP			1;2
17.1021	16.5139	16.1456	17.5743	16.1476	16.6342	17.4849	16.9029	16.756	17.1684	16.1467	15.9096	NaN	NaN	NaN	NaN	NaN	NaN	NaN	NaN	NaN	NaN	NaN	NaN	17.6047	16.6662	16.6562	17.3614	16.2469	16.2048	17.3312	16.035	16.4251	17.0938	15.8514	16.1111	18.8093	17.9459	17.6836	18.1933	17.5084	17.7888	NaN	NaN	NaN	NaN	NaN	NaN	17.1401	16.0851	16.6264	16.4461	16.1563	15.3874	18.1454	17.6418	17.4061	17.5935	17.2525	16.9419	S	3			2137	___2	+	CST;HTP							0.999985	1.61e-36	163.01	145.75	151.19	0.66353	195620000	1521	1521	Q15751;H0YNB1	1521;505	Q15751	Q15751	Probable E3 ubiquitin-protein ligase HERC1	HERC1	RLIKSRSESDLSQPESDEEGYALSGRRNVDL	S(0.141)RS(0.836)ES(0.023)DLSQPES(1)DEEGYALSGR	7624	UID21727	sDLsQPEsDEEGYAL			1;2
NaN	NaN	NaN	NaN	NaN	NaN	NaN	NaN	NaN	NaN	NaN	NaN	NaN	NaN	NaN	NaN	NaN	NaN	NaN	NaN	NaN	NaN	NaN	NaN	NaN	NaN	NaN	NaN	NaN	NaN	NaN	NaN	NaN	NaN	NaN	NaN	NaN	NaN	NaN	NaN	NaN	NaN	15.7756	14.3177	15.545	15.0383	14.784	14.55	NaN	NaN	NaN	NaN	NaN	NaN	17.1319	17.3009	16.7295	16.6486	16.8989	16.109	S	3			2138	___2	+	HTP							1	3.07e-88	235.37	203.04	93.215	-1.0984	12225000000	2109	2109	Q15772-1;Q15772	2109;2109	Q15772-1	Q15772-1	Striated muscle preferentially expressed protein kinase	SPEG	SLGGRARDPRMARAASSEAAPHHQPPLENRG	AAS(1)S(1)EAAPHHQPPLENR	7627	UID21730	PRMARAAsSEAAPHH			1;2
NaN	NaN	NaN	NaN	NaN	NaN	NaN	NaN	NaN	NaN	NaN	NaN	NaN	NaN	NaN	NaN	NaN	NaN	NaN	NaN	NaN	NaN	NaN	NaN	NaN	NaN	NaN	NaN	NaN	NaN	NaN	NaN	NaN	NaN	NaN	NaN	NaN	NaN	NaN	NaN	NaN	NaN	15.7756	14.3177	15.545	15.0383	14.784	14.55	NaN	NaN	NaN	NaN	NaN	NaN	17.1319	17.3009	16.7295	16.6486	16.8989	16.109	S	3			2138	___2									1	4.48e-189	301.75	260.39	93.215	-1.0984	11026000000	2110	2110	Q15772-1;Q15772	2110;2110	Q15772-1	Q15772-1	Striated muscle preferentially expressed protein kinase	SPEG	LGGRARDPRMARAASSEAAPHHQPPLENRGL	AAS(1)S(1)EAAPHHQPPLENR	7628	UID21731				1;2
18.887	18.4141	18.1196	18.9864	18.2793	18.0653	21.4191	20.8863	21.1441	21.1009	20.6154	20.4004	NaN	NaN	NaN	NaN	NaN	NaN	NaN	NaN	NaN	NaN	NaN	NaN	20.0729	19.1538	18.9635	19.5621	18.5017	19.0204	20.4309	19.4991	20.0563	20.2733	19.1254	19.2921	20.9792	20.2287	19.9048	20.32	19.8892	20.1615	19.9962	19.4931	19.6462	19.676	19.404	19.1387	21.5197	20.4457	20.7417	20.9847	20.4738	20.2096	20.8679	20.6335	20.4841	20.4499	20.2826	19.9834	S	3			2138	___2									1	9.83e-71	172.09	159.42	155.58	0.66333	39418000000	1981	1981	Q15772-1;Q15772	1981;1981	Q15772-1	Q15772-1	Striated muscle preferentially expressed protein kinase	SPEG	GAATPMDWQEQGRAPSQDQEAPSPEALPSPG	APS(1)QDQEAPSPEALPSPGQEPAAGASPR	7633	UID21736				1;2;3
18.3047	18.0074	17.5883	18.4155	17.3521	17.3567	18.5753	17.8329	18.0336	18.1739	17.5263	17.0709	NaN	NaN	NaN	NaN	NaN	NaN	NaN	NaN	NaN	NaN	NaN	NaN	16.7255	15.826	15.7461	16.486	15.8243	15.4248	18.6074	17.7588	17.9432	18.2906	17.2384	17.3387	18.5213	17.6637	17.4855	17.8369	17.5141	17.7326	17.8765	17.2411	17.4344	17.4273	17.0272	17.0538	17.7681	16.7861	16.942	17.053	16.6127	16.4884	18.644	18.0125	18.2582	18.2137	17.7618	17.7174	S	3			2138	___2									0.999726	1.85e-31	122.46	108.6	76.029	-0.96731	1305100000	1988	1988	Q15772-1;Q15772	1988;1988	Q15772-1	Q15772-1	Striated muscle preferentially expressed protein kinase	SPEG	WQEQGRAPSQDQEAPSPEALPSPGQEPAAGA	APS(1)QDQEAPS(1)PEALPSPGQEPAAGASPR	7634	UID21737				1;2;3
NaN	NaN	NaN	NaN	NaN	NaN	17.6913	16.8084	16.7958	17.0032	16.4634	16.0732	NaN	NaN	NaN	NaN	NaN	NaN	NaN	NaN	NaN	NaN	NaN	NaN	NaN	NaN	NaN	NaN	NaN	NaN	17.6835	16.9893	17.0074	17.4918	16.4309	16.439	NaN	NaN	NaN	NaN	NaN	NaN	NaN	NaN	NaN	NaN	NaN	NaN	NaN	NaN	NaN	NaN	NaN	NaN	NaN	NaN	NaN	NaN	NaN	NaN	S	4			2138	___2									0.999993	1.54e-37	133.57	122.15	133.57	0.61471	504910000	1994	1994	Q15772-1;Q15772	1994;1994	Q15772-1	Q15772-1	Striated muscle preferentially expressed protein kinase	SPEG	APSQDQEAPSPEALPSPGQEPAAGASPRRGE	APSQDQEAPSPEALPS(1)PGQEPAAGASPR	7635	UID21738				1;2;3
19.0466	18.6975	18.3178	19.2085	18.3772	18.1915	21.4358	20.8834	21.1185	21.0796	20.6081	20.4007	NaN	NaN	NaN	NaN	NaN	NaN	NaN	NaN	NaN	NaN	NaN	NaN	19.9237	19.0024	18.7994	19.38	18.2564	18.8959	20.4528	19.5721	20.0714	20.327	19.18	19.3187	20.6894	19.9616	19.6062	20.0358	19.5803	19.8651	19.619	19.1532	19.2954	19.3351	19.0954	18.7509	21.4083	20.3267	20.6342	20.8869	20.3708	20.0958	20.853	20.6196	20.5096	20.4619	20.2435	19.9894	S	3			2138	___2									0.999999	9.83e-71	172.09	159.42	172.09	0.45308	22645000000	2004	2004	Q15772-1;Q15772	2004;2004	Q15772-1	Q15772-1	Striated muscle preferentially expressed protein kinase	SPEG	PEALPSPGQEPAAGASPRRGELRRGSSAESA	APS(1)QDQEAPSPEALPSPGQEPAAGAS(1)PR	7636	UID21739				1;2;3
NaN	NaN	NaN	NaN	NaN	NaN	22.263	22.0006	22.1148	21.7836	21.4038	21.1191	15.167	15.0158	14.9609	14.7261	14.3148	14.1093	NaN	NaN	NaN	NaN	NaN	NaN	22.4804	21.7164	21.5468	22.4803	21.472	21.4316	19.934	19.3109	19.4192	19.9708	18.6647	18.744	22.3492	22.0626	21.605	21.7046	21.5648	21.7165	NaN	NaN	NaN	NaN	NaN	NaN	23.6499	23.1055	23.0985	23.3313	22.7693	22.3562	23.7024	23.7802	23.94	23.4447	23.556	23.3761	S	2			2138	___2	+	HTP							0.999895	4.83e-35	230.66	169.57	216.26	-1.0311	13403000000	2496	2496	Q15772-1;Q15772	2496;2496	Q15772-1	Q15772-1	Striated muscle preferentially expressed protein kinase	SPEG	SGRSTPLFGRLRRATSEGESLRRLGLPHNQL	ATS(1)EGESLR	7637	UID21740	GRLRRAtsEGESLRR			1;2
NaN	NaN	NaN	NaN	NaN	NaN	22.263	22.0006	22.1148	21.7836	21.4038	21.1191	15.167	15.0158	14.9609	14.7261	14.3148	14.1093	NaN	NaN	NaN	NaN	NaN	NaN	22.4804	21.7164	21.5468	22.4803	21.472	21.4316	20.2654	19.6225	19.723	20.2838	18.99	19.0117	22.4572	22.1567	21.6981	21.8091	21.659	21.8155	NaN	NaN	NaN	NaN	NaN	NaN	23.7407	23.1953	23.1765	23.4179	22.8423	22.4376	23.7267	23.8067	23.9651	23.4689	23.5813	23.4018	S	3			2138	___2									1	6.5e-09	168.02	137.47	164.81	4.2093	6897100000	2500	2500	Q15772-1;Q15772	2500;2500	Q15772-1	Q15772-1	Striated muscle preferentially expressed protein kinase	SPEG	TPLFGRLRRATSEGESLRRLGLPHNQLAAQA	ATSEGES(1)LRR	7638	UID21741				1;2
21.1145	20.6176	20.1914	21.1083	20.124	20.2721	22.068	21.252	21.3798	21.6301	21.08	21.0166	NaN	NaN	NaN	NaN	NaN	NaN	NaN	NaN	NaN	NaN	NaN	NaN	22.0614	21.0958	21.0044	21.8415	22.4301	21.0886	21.2938	20.9447	20.4782	21.057	20.4204	20.4388	20.5096	19.581	19.4226	20.0335	19.7526	19.7964	20.8489	20.3999	20.1122	20.8878	19.8072	19.7836	20.4104	20.2797	19.823	19.9393	19.756	19.7501	21.1141	20.4491	20.8962	20.7732	20.5854	20.743	S	4			2138	___2	+	HTP							1	5.02e-121	222.47	207.25	222.47	0.27786	6803900000	549	549	Q15772-1;Q15772;B9ZVR7	549;549;445	Q15772-1	Q15772-1	Striated muscle preferentially expressed protein kinase	SPEG	PLFSRPSTPKTSRAVSPAAAQPPSPSSAEKP	AVS(1)PAAAQPPS(0.987)PS(0.012)S(0.001)AEKPGDEPGRPR	7639	UID21742	PKTSRAVsPAAAQPP			1;2
21.1145	20.6176	20.1914	21.1083	20.124	20.2721	22.068	21.252	21.3798	21.6301	21.08	21.0166	NaN	NaN	NaN	NaN	NaN	NaN	NaN	NaN	NaN	NaN	NaN	NaN	22.0614	21.0958	21.0044	21.8415	22.4301	21.0886	21.3619	21.0153	20.5413	21.1158	20.4618	20.4786	20.5096	19.581	19.4226	20.0335	19.7526	19.7964	20.8489	20.3999	20.1122	20.8878	19.8072	19.7836	20.4104	20.2797	19.823	19.9393	19.756	19.7501	21.1141	20.4491	20.8962	20.7732	20.5854	20.743	S	4			2138	___2	+	HTP							0.998244	5.02e-121	222.47	207.25	146.17	0.30042	7009200000	557	557	Q15772-1;Q15772;B9ZVR7	557;557;453	Q15772-1	Q15772-1	Striated muscle preferentially expressed protein kinase	SPEG	PKTSRAVSPAAAQPPSPSSAEKPGDEPGRPR	AVSPAAAQPPS(0.998)PS(0.001)SAEKPGDEPGRPR	7640	UID21743	PAAAQPPsPSsAEkP			1;2
NaN	NaN	NaN	NaN	NaN	NaN	NaN	NaN	NaN	NaN	NaN	NaN	NaN	NaN	NaN	NaN	NaN	NaN	NaN	NaN	NaN	NaN	NaN	NaN	NaN	NaN	NaN	NaN	NaN	NaN	16.9214	16.6271	15.9951	16.4696	15.3173	15.2812	NaN	NaN	NaN	NaN	NaN	NaN	NaN	NaN	NaN	NaN	NaN	NaN	NaN	NaN	NaN	NaN	NaN	NaN	NaN	NaN	NaN	NaN	NaN	NaN	S	3			2138	___2									0.566225	6.03e-08	98.868	81.926	77.045	-0.60103	11525000	559	559	Q15772-1;Q15772;B9ZVR7	559;559;455	Q15772-1	Q15772-1	Striated muscle preferentially expressed protein kinase	SPEG	TSRAVSPAAAQPPSPSSAEKPGDEPGRPRSR	AVS(0.161)PAAAQPPS(0.708)PS(0.566)S(0.566)AEKPGDEPGRPR	7641	UID21744				2
NaN	NaN	NaN	NaN	NaN	NaN	NaN	NaN	NaN	NaN	NaN	NaN	NaN	NaN	NaN	NaN	NaN	NaN	NaN	NaN	NaN	NaN	NaN	NaN	NaN	NaN	NaN	NaN	NaN	NaN	16.9214	16.6271	15.9951	16.4696	15.3173	15.2812	NaN	NaN	NaN	NaN	NaN	NaN	NaN	NaN	NaN	NaN	NaN	NaN	NaN	NaN	NaN	NaN	NaN	NaN	NaN	NaN	NaN	NaN	NaN	NaN	S	3			2138	___2	+	HTP							0.565544	6.03e-08	77.045	69.24	77.045	-0.60103	11525000	560	560	Q15772-1;Q15772;B9ZVR7	560;560;456	Q15772-1	Q15772-1	Striated muscle preferentially expressed protein kinase	SPEG	SRAVSPAAAQPPSPSSAEKPGDEPGRPRSRG	AVS(0.161)PAAAQPPS(0.708)PS(0.566)S(0.566)AEKPGDEPGRPR	7642	UID21745	AQPPsPSsAEkPGDE			2
21.9299	20.5268	20.2941	21.4218	20.7754	20.8433	22.5647	21.2333	21.4179	21.9042	21.2781	21.1467	22.3398	21.0269	20.8293	21.4382	20.7254	20.4885	21.296	19.9128	19.7524	20.2796	19.971	19.0905	21.6167	20.213	19.9822	20.7782	19.3183	20.2884	23.1879	21.318	22.1046	22.751	21.4492	21.5014	20.5216	19.2903	19.3594	20.1012	18.9802	19.4567	20.6039	19.407	19.5285	19.7689	19.4179	19.4202	24.1259	21.9894	22.7981	23.4608	22.6836	22.6033	22.7197	21.4511	21.1234	22.1049	21.4489	21.3278	S	2			2138	___2	+	CST							1	0.000315126	117.42	85.664	107.34	0.28488	9545700000	537	537	Q15772-1;Q15772;B9ZVR7	537;537;433	Q15772-1	Q15772-1	Striated muscle preferentially expressed protein kinase	SPEG	QRAPSPREPGEPPLFSRPSTPKTSRAVSPAA	EPGEPPLFS(1)R	7643	UID21746	PGEPPLFsRPsTPKT			1;2
21.5919	20.1801	19.9701	21.0649	20.4383	20.5034	21.4654	20.0729	20.2748	20.7541	20.1626	19.9759	21.5156	20.1923	20.0281	20.6219	19.8959	19.6664	20.0068	18.5295	18.2908	18.9847	18.6935	17.7309	20.7301	19.2639	19.1148	19.8235	18.3884	19.3514	23.1194	21.2354	22.028	22.6759	21.3713	21.4303	NaN	NaN	NaN	NaN	NaN	NaN	NaN	NaN	NaN	NaN	NaN	NaN	24.0808	21.9402	22.7515	23.4207	22.6448	22.5596	19.3014	17.9102	17.7275	18.5188	17.9742	17.8267	S	3			2138	___2	+	HTP							0.848931	2.87e-05	117.18	96.897	65.085	0.93231	5901600000	540	540	Q15772-1;Q15772;B9ZVR7	540;540;436	Q15772-1	Q15772-1	Striated muscle preferentially expressed protein kinase	SPEG	PSPREPGEPPLFSRPSTPKTSRAVSPAAAQP	EPGEPPLFS(0.96)RPS(0.849)T(0.191)PK	7644	UID21747	PPLFsRPsTPKTSRA			2
NaN	NaN	NaN	NaN	NaN	NaN	NaN	NaN	NaN	NaN	NaN	NaN	NaN	NaN	NaN	NaN	NaN	NaN	NaN	NaN	NaN	NaN	NaN	NaN	NaN	NaN	NaN	NaN	NaN	NaN	18.4079	17.5513	17.1168	18.1896	16.9271	16.669	17.7202	16.4161	16.0435	17.3793	16.3463	16.294	17.4749	16.627	15.8752	17.2294	16.1552	15.6015	NaN	NaN	NaN	NaN	NaN	NaN	NaN	NaN	NaN	NaN	NaN	NaN	S	2			2138	___2									0.594023	0.00218235	126.19	92.233	126.19	3.6236	189460000	2940	2940	Q15772-1;Q15772	2940;2940	Q15772-1	Q15772-1	Striated muscle preferentially expressed protein kinase	SPEG	TKVTVQSLSPAKEVVSSPGSSPRSSPRPEGT	EVVS(0.594)S(0.395)PGS(0.004)S(0.007)PR	7645	UID21748				1;2
NaN	NaN	NaN	NaN	NaN	NaN	21.5059	19.8882	19.9694	20.768	19.3938	19.1612	NaN	NaN	NaN	NaN	NaN	NaN	NaN	NaN	NaN	NaN	NaN	NaN	22.1168	20.6011	20.2676	21.5732	20.8595	19.6054	21.1558	20.1482	19.5243	21.128	19.561	19.0845	22.2112	20.9357	20.425	22.0853	20.8102	20.6002	21.1308	20.1668	19.9172	20.6912	19.6056	19.4786	20.6203	19.0772	19.0622	19.854	18.6703	18.3537	21.1972	20.0676	20.1846	20.5429	19.5187	19.2974	S	2			2138	___2									0.982252	2.93e-20	193.22	136.07	193.22	1.9457	8791300000	2941	2941	Q15772-1;Q15772	2941;2941	Q15772-1	Q15772-1	Striated muscle preferentially expressed protein kinase	SPEG	KVTVQSLSPAKEVVSSPGSSPRSSPRPEGTT	EVVS(0.018)S(0.982)PGSSPR	7646	UID21749				1;2
NaN	NaN	NaN	NaN	NaN	NaN	20.2183	19.3621	19.5355	19.8953	19.0283	18.8221	NaN	NaN	NaN	NaN	NaN	NaN	NaN	NaN	NaN	NaN	NaN	NaN	NaN	NaN	NaN	NaN	NaN	NaN	NaN	NaN	NaN	NaN	NaN	NaN	NaN	NaN	NaN	NaN	NaN	NaN	18.7309	18.2476	18.1026	18.3486	17.9977	17.7302	NaN	NaN	NaN	NaN	NaN	NaN	20.1435	19.5755	19.6142	19.5123	18.9457	18.7754	S	2			2138	___2	+	CST							0.944781	0.00129972	137.89	84.328	83.652	0.53409	1680900000	2944	2944	Q15772-1;Q15772	2944;2944	Q15772-1	Q15772-1	Striated muscle preferentially expressed protein kinase	SPEG	VQSLSPAKEVVSSPGSSPRSSPRPEGTTLRQ	EVVS(0.009)S(0.046)PGS(0.945)S(1)PR	7647	UID21750	EVVSSPGssPRsSPR			1;2
NaN	NaN	NaN	NaN	NaN	NaN	21.8664	20.5165	20.6409	21.2624	20.0584	19.8482	NaN	NaN	NaN	NaN	NaN	NaN	NaN	NaN	NaN	NaN	NaN	NaN	22.1168	20.6011	20.2676	21.5732	20.8595	19.6054	21.356	20.3689	19.7734	21.305	19.7765	19.3324	22.274	20.9973	20.4926	22.1396	20.8742	20.6714	21.4743	20.6001	20.3447	21.0562	20.1111	19.9282	20.6203	19.0772	19.0622	19.854	18.6703	18.3537	21.7645	20.8425	20.9275	21.1178	20.2604	20.0599	S	2			2138	___2	+	CST							0.999838	3.59e-20	191.95	139.78	133.07	0.10338	9339800000	2945	2945	Q15772-1;Q15772	2945;2945	Q15772-1	Q15772-1	Striated muscle preferentially expressed protein kinase	SPEG	QSLSPAKEVVSSPGSSPRSSPRPEGTTLRQG	EVVS(0.171)S(0.829)PGSS(1)PR	7648	UID21751	VVSSPGssPRsSPRP			1;2
20.7686	19.7778	18.7861	20.6041	19.2856	18.9812	21.4139	19.8785	20.2734	21.2167	20.1637	19.6078	19.6223	19.0285	18.4996	19.503	18.4853	18.2155	19.8004	19.1821	19.0915	19.5886	18.9241	18.2037	NaN	NaN	NaN	NaN	NaN	NaN	20.0255	18.7793	19.0797	20.2242	18.5932	18.3047	20.7253	19.6794	18.7532	20.1715	19.0625	19.1212	18.5183	17.8267	17.6337	18.3103	17.7551	17.4813	20.5615	18.8172	19.2537	20.1408	19.4149	18.8525	NaN	NaN	NaN	NaN	NaN	NaN	S	3			2138	___2									0.999992	1.84e-11	117.05	94.615	103.14	-0.52756	1916000000	2376	2376	Q15772-1;Q15772	2376;2376	Q15772-1	Q15772-1	Striated muscle preferentially expressed protein kinase	SPEG	GPFRGAEEEDGIYRPSPAGTPLELVRRPERS	GAEEEDGIYRPS(1)PAGT(1)PLELVR	7649	UID21752				2
NaN	NaN	NaN	NaN	NaN	NaN	17.6072	17.1065	17.1567	17.3229	16.8562	16.6098	NaN	NaN	NaN	NaN	NaN	NaN	NaN	NaN	NaN	NaN	NaN	NaN	NaN	NaN	NaN	NaN	NaN	NaN	NaN	NaN	NaN	NaN	NaN	NaN	NaN	NaN	NaN	NaN	NaN	NaN	NaN	NaN	NaN	NaN	NaN	NaN	NaN	NaN	NaN	NaN	NaN	NaN	17.4562	17.2649	16.9711	17.3293	16.9527	16.4826	S	2			2138	___2	+	HTP							1	0.00514717	71.912	47.058	64.405	0.19549	35117000	453	453	Q15772-1;Q15772;B9ZVR7	453;453;349	Q15772-1	Q15772-1	Striated muscle preferentially expressed protein kinase	SPEG	QPKSERGAPWGTPGASQEELRAPGSVAERRR	GAPWGT(1)PGAS(1)QEELR	7650	UID21753	PWGtPGAsQEELRAP			2
NaN	NaN	NaN	NaN	NaN	NaN	NaN	NaN	NaN	NaN	NaN	NaN	NaN	NaN	NaN	NaN	NaN	NaN	NaN	NaN	NaN	NaN	NaN	NaN	19.4103	18.4216	18.4647	18.9715	17.9496	17.4648	18.5159	17.67	17.894	18.3701	16.7128	16.7571	18.2015	17.1852	16.6959	17.4717	16.5846	16.6432	18.1644	17.4824	17.446	17.4235	16.8789	16.5076	NaN	NaN	NaN	NaN	NaN	NaN	16.5758	16.0587	15.6363	15.9801	15.3674	15.1923	S	3			2138	___2									0.864735	1.13e-06	75.868	62.703	53.777	0.22062	340720000	2443	2443	Q15772-1;Q15772	2443;2443	Q15772-1	Q15772-1	Striated muscle preferentially expressed protein kinase	SPEG	AWEARGGDGESSEGGSSARGSPVLAMRRRLS	GGDGES(0.004)S(0.011)EGGS(0.865)S(0.143)ARGS(0.977)PVLAMR	7651	UID21754				2
NaN	NaN	NaN	NaN	NaN	NaN	19.4315	18.7173	18.7724	18.3169	17.8628	17.359	NaN	NaN	NaN	NaN	NaN	NaN	NaN	NaN	NaN	NaN	NaN	NaN	19.9193	18.8599	18.8137	19.4876	18.3771	17.9131	19.8552	19.0739	18.9821	19.5742	17.9439	17.9857	19.9085	19.297	18.8237	19.3469	18.5877	18.6861	19.6053	19.0749	19.0557	18.9564	18.3722	18.2235	19.8193	19.0521	19.1462	19.3276	18.502	17.9514	19.9224	19.5391	19.3725	19.5403	18.9777	18.3613	S	3			2138	___2	+	CST							0.835269	6.09e-09	100.23	81.364	73.435	-1.8114	1651400000	2444	2444	Q15772-1;Q15772	2444;2444	Q15772-1	Q15772-1	Striated muscle preferentially expressed protein kinase	SPEG	WEARGGDGESSEGGSSARGSPVLAMRRRLSF	GGDGESS(0.001)EGGS(0.166)S(0.835)ARGS(0.998)PVLAMR	7652	UID21755	ESSEGGSsARGsPVL			2
NaN	NaN	NaN	NaN	NaN	NaN	19.4315	18.7173	18.7724	18.3169	17.8628	17.359	NaN	NaN	NaN	NaN	NaN	NaN	NaN	NaN	NaN	NaN	NaN	NaN	19.9193	18.8599	18.8137	19.4876	18.3771	17.9131	19.8552	19.0739	18.9821	19.5742	17.9439	17.9857	20.294	19.5973	19.121	19.6947	18.909	18.9996	20.0577	19.4881	19.4646	19.3846	18.8107	18.6069	19.8193	19.0521	19.1462	19.3276	18.502	17.9514	20.3874	20.0088	19.7878	19.9816	19.4074	18.7562	S	2			2138	___2	+	HTP							1	6.09e-09	100.23	81.364	64.711	-0.7013	3490200000	2448	2448	Q15772-1;Q15772	2448;2448	Q15772-1	Q15772-1	Striated muscle preferentially expressed protein kinase	SPEG	GGDGESSEGGSSARGSPVLAMRRRLSFTLER	GS(1)PVLAMR	7653	UID21756	GGSsARGsPVLAMRR			1;2
18.7539	19.8918	18.8508	19.2355	19.259	19.3117	19.3805	19.1604	19.4048	18.3554	18.844	18.9556	NaN	NaN	NaN	NaN	NaN	NaN	NaN	NaN	NaN	NaN	NaN	NaN	18.1439	17.4993	17.2481	18.0733	16.9967	16.8581	17.7381	17.5026	17.4829	17.6019	16.5898	17.4498	18.1078	17.3177	16.5499	17.0328	16.8419	17.0853	18.2515	17.7579	17.6005	17.9116	16.9631	17.1392	19.9401	19.545	19.5675	20.1999	18.9639	19.2679	18.786	19.8791	20.9506	19.449	19.2047	20.4498	S	3			2138	___2	+	HTP							0.999279	2.95e-14	177.41	118.78	72.175	0.096173	1772400000	2014	2014	Q15772-1;Q15772	2014;2014	Q15772-1	Q15772-1	Striated muscle preferentially expressed protein kinase	SPEG	PAAGASPRRGELRRGSSAESALPRAGPRELG	RGS(0.999)S(0.989)AES(0.011)ALPR	7656	UID21759	RGELRRGssAESALP			1;2
17.7302	18.9303	17.8696	18.2948	18.2784	18.2849	17.28	16.882	16.9425	16.8134	16.6461	16.5582	NaN	NaN	NaN	NaN	NaN	NaN	NaN	NaN	NaN	NaN	NaN	NaN	18.1439	17.4993	17.2481	18.0733	16.9967	16.8581	17.7381	17.5026	17.4829	17.6019	16.5898	17.4498	18.1078	17.3177	16.5499	17.0328	16.8419	17.0853	18.2515	17.7579	17.6005	17.9116	16.9631	17.1392	17.3138	16.592	16.6614	17.135	16.2861	16.5003	NaN	NaN	NaN	NaN	NaN	NaN	S	3			2138	___2	+	HTP							0.996137	4.56e-24	203.69	165.12	161.04	0.42163	9628000000	2015	2015	Q15772-1;Q15772	2015;2015	Q15772-1	Q15772-1	Striated muscle preferentially expressed protein kinase	SPEG	AAGASPRRGELRRGSSAESALPRAGPRELGR	RGS(0.004)S(0.996)AESALPR	7657	UID21760	GELRRGssAESALPR			1;2
17.7773	18.8521	17.8318	18.1737	18.2393	18.338	18.9974	18.8273	19.116	17.7485	18.4893	18.6519	NaN	NaN	NaN	NaN	NaN	NaN	NaN	NaN	NaN	NaN	NaN	NaN	NaN	NaN	NaN	NaN	NaN	NaN	NaN	NaN	NaN	NaN	NaN	NaN	16.6647	15.8978	15.108	15.6166	15.3602	15.7197	17.3245	16.8142	16.7336	17.046	16.0453	16.1722	19.6852	19.3455	19.361	20.0162	18.7187	19.0388	18.786	19.8791	20.9506	19.449	19.2047	20.4498	S	2			2138	___2									0.996377	0.000519454	133.44	105.58	92.747	0.38845	1247000000	2018	2018	Q15772-1;Q15772	2018;2018	Q15772-1	Q15772-1	Striated muscle preferentially expressed protein kinase	SPEG	ASPRRGELRRGSSAESALPRAGPRELGRGLH	RGS(0.985)S(0.019)AES(0.996)ALPR	7658	UID21761				1;2
17.7604	17.3067	17.0968	17.7011	17.0823	17.1031	17.1878	16.6391	16.5861	16.6334	16.091	16.0172	NaN	NaN	NaN	NaN	NaN	NaN	NaN	NaN	NaN	NaN	NaN	NaN	16.9558	16.3565	16.2451	16.7035	16.1549	16.1044	NaN	NaN	NaN	NaN	NaN	NaN	19.0818	18.3713	17.9952	18.4722	17.9264	18.0558	17.4661	16.749	16.7775	16.8896	16.468	16.3739	NaN	NaN	NaN	NaN	NaN	NaN	17.0186	17.0027	17.0397	16.6506	16.5738	15.933	S	4			2138	___2	+	CST							0.9464	1.6e-95	160.97	150.16	160.97	0.37455	687160000	2521	2521	Q15772-1;Q15772	2521;2521	Q15772-1	Q15772-1	Striated muscle preferentially expressed protein kinase	SPEG	LPHNQLAAQAGATTPSAESLGSEASATSGSS	LGLPHNQLAAQAGAT(0.001)T(0.063)PS(0.946)AES(0.946)LGS(0.042)EAS(0.001)ATSGSSAPGESR	7659	UID21762	QAGAtTPsAESLGSE			2
17.7604	17.3067	17.0968	17.7011	17.0823	17.1031	17.1878	16.6391	16.5861	16.6334	16.091	16.0172	NaN	NaN	NaN	NaN	NaN	NaN	NaN	NaN	NaN	NaN	NaN	NaN	16.9558	16.3565	16.2451	16.7035	16.1549	16.1044	NaN	NaN	NaN	NaN	NaN	NaN	19.0818	18.3713	17.9952	18.4722	17.9264	18.0558	17.4661	16.749	16.7775	16.8896	16.468	16.3739	NaN	NaN	NaN	NaN	NaN	NaN	17.0186	17.0027	17.0397	16.6506	16.5738	15.933	S	4			2138	___2									0.9464	1.6e-95	160.97	150.16	160.97	0.37455	687160000	2524	2524	Q15772-1;Q15772	2524;2524	Q15772-1	Q15772-1	Striated muscle preferentially expressed protein kinase	SPEG	NQLAAQAGATTPSAESLGSEASATSGSSAPG	LGLPHNQLAAQAGAT(0.001)T(0.063)PS(0.946)AES(0.946)LGS(0.042)EAS(0.001)ATSGSSAPGESR	7660	UID21763				2
17.9084	16.9883	16.5978	17.8562	16.9458	17.0282	NaN	NaN	NaN	NaN	NaN	NaN	NaN	NaN	NaN	NaN	NaN	NaN	NaN	NaN	NaN	NaN	NaN	NaN	18.734	17.6235	17.5913	18.5352	17.9819	17.8674	17.6259	15.838	16.9308	17.7562	16.5494	16.2123	NaN	NaN	NaN	NaN	NaN	NaN	17.9592	17.7324	17.4877	18.4401	17.384	17.3676	NaN	NaN	NaN	NaN	NaN	NaN	17.4882	16.8224	16.5699	17.4199	16.7391	16.247	S	2			2138	___2									0.88243	2.09e-79	215.73	197.36	90.765	-0.3893	711180000	2164	2164	Q15772-1;Q15772	2164;2164	Q15772-1	Q15772-1	Striated muscle preferentially expressed protein kinase	SPEG	LEIPVARLGARRLQESPSLSALSEAQPSSPA	LQES(0.882)PS(0.112)LS(0.211)ALS(0.769)EAQPS(0.02)S(0.005)PAR	7662	UID21765				1;2
22.8467	22.4039	22.0346	22.9639	21.7635	21.6882	24.0581	23.5482	23.2616	23.4344	22.7873	22.7615	22.4107	21.8482	21.8049	21.8724	21.3975	21.3799	22.5175	21.4983	21.4998	21.3459	21.1394	20.3924	22.2424	20.9635	20.8332	21.7976	20.9824	20.5045	22.279	22.4114	21.519	21.958	21.4257	21.6346	23.9182	23.2745	22.8557	23.7273	23.4805	23.2895	21.8492	21.4224	21.2448	22.2478	21.1512	20.9326	22.6275	22.372	22.3905	22.0275	21.6373	21.416	22.6455	22.0907	22.6234	22.2527	22.0607	22.2481	S	2			2138	___2									0.999353	1.42e-297	337.02	295.37	325.19	0.77842	31888000000	2166	2166	Q15772-1;Q15772	2166;2166	Q15772-1	Q15772-1	Striated muscle preferentially expressed protein kinase	SPEG	IPVARLGARRLQESPSLSALSEAQPSSPARP	LQESPS(0.999)LSALSEAQPSSPAR	7663	UID21766				1;2;3
19.1922	18.685	18.3376	19.326	18.4103	18.53	21.0277	20.7213	20.2471	20.5247	19.9118	19.9111	NaN	NaN	NaN	NaN	NaN	NaN	16.4827	15.8654	15.9389	15.9314	15.6693	15.4978	20.6051	19.4852	19.3659	20.6042	20.0884	18.9612	18.0762	18.2426	17.4525	18.1281	17.2756	17.446	16.8959	16.4398	16.1164	16.6288	16.9194	16.3933	20.1084	20.1656	19.8018	21.2914	19.867	19.6104	NaN	NaN	NaN	NaN	NaN	NaN	21.2544	20.6815	22.0199	21.0263	20.9452	21.6026	S	3			2138	___2									0.867134	1.42e-297	337.02	295.37	151.66	-0.34467	1957100000	2168	2168	Q15772-1;Q15772	2168;2168	Q15772-1	Q15772-1	Striated muscle preferentially expressed protein kinase	SPEG	VARLGARRLQESPSLSALSEAQPSSPARPSA	LQES(0.013)PS(0.104)LS(0.867)ALS(0.016)EAQPS(0.21)S(0.79)PARPSAPK	7664	UID21767				1;2
19.5451	18.7534	18.3071	19.489	18.5581	18.6456	20.53	19.5494	19.8015	19.9977	19.3732	19.121	19.497	18.8966	18.5938	19.2363	18.3522	18.1265	19.7022	19.0245	18.9152	18.8258	18.6862	18.0625	20.2315	19.05	18.7367	19.6156	18.3702	18.5374	18.5453	17.0615	17.8128	18.572	17.279	17.173	20.2815	19.172	18.9365	19.6597	18.8328	19.1766	18.3362	17.6558	17.5169	17.7095	17.4389	17.1918	19.4339	17.6759	18.3418	18.809	17.9858	17.5724	19.6984	19.1972	18.95	19.336	18.7005	18.4379	S	4			2138	___2									0.999999	6.19e-85	196.68	165.48	131.81	0.065906	2319900000	2171	2171	Q15772-1;Q15772	2171;2171	Q15772-1	Q15772-1	Striated muscle preferentially expressed protein kinase	SPEG	LGARRLQESPSLSALSEAQPSSPARPSAPKP	LQES(0.096)PS(0.894)LS(0.01)ALS(1)EAQPSSPARPSAPK	7665	UID21768				1;2;3
20.3988	19.9731	19.583	20.4759	19.3538	19.2888	21.5741	21.0991	20.7393	21.0343	20.4161	20.355	18.709	17.6397	17.3992	17.7907	17.1555	17.4063	19.8328	18.711	18.8008	18.5142	18.2896	17.616	21.5614	20.2457	20.1078	21.2409	20.4875	19.8898	20.4434	20.5028	19.6559	20.1834	19.5424	19.8486	22.5642	21.9738	21.5099	22.4337	22.2654	22.0041	21.1358	20.8626	20.6114	21.8019	20.5292	20.362	21.9641	21.7934	21.764	21.3565	20.9872	20.8084	16.8718	16.3433	16.312	16.3789	15.9545	15.729	S	3			2138	___2									0.926052	2.45e-109	217.01	188.56	217.01	1.0319	3534800000	2176	2176	Q15772-1;Q15772	2176;2176	Q15772-1	Q15772-1	Striated muscle preferentially expressed protein kinase	SPEG	LQESPSLSALSEAQPSSPARPSAPKPSTPKS	LQESPSLSALSEAQPS(0.926)S(0.074)PARPSAPK	7666	UID21769				1;2
22.4512	22.0394	21.6822	22.5998	21.3616	21.2762	23.8355	23.3885	23.042	23.2021	22.5515	22.5603	22.82	22.3275	22.3476	22.3544	21.912	21.9876	22.143	21.0723	21.0994	20.9499	20.7275	19.9697	21.9612	20.8434	20.7507	21.8378	21.2785	20.4233	21.7319	21.9367	20.9838	21.3725	20.9246	21.0949	23.0187	22.3979	21.9927	22.8376	22.5914	22.4016	21.2697	20.996	20.7741	21.9431	20.7516	20.491	20.6801	20.5952	20.6137	20.1088	19.8172	19.5487	22.821	22.241	23.1341	22.4878	22.3585	22.7549	S	3			2138	___2									0.991881	3.56e-170	250.42	213.52	244.75	0.11031	18338000000	2177	2177	Q15772-1;Q15772	2177;2177	Q15772-1	Q15772-1	Striated muscle preferentially expressed protein kinase	SPEG	QESPSLSALSEAQPSSPARPSAPKPSTPKSA	LQESPSLSALSEAQPS(0.008)S(0.992)PARPSAPK	7667	UID21770				1;2;3
22.4903	22.5733	21.5994	22.7942	21.8905	21.5404	23.174	22.8907	23.0701	22.5887	22.1481	22.1106	21.777	22.6017	21.8824	21.8442	21.3838	21.3077	21.3217	21.3285	21.292	20.7705	21.3412	20.3578	22.1106	21.4114	21.161	22.3191	21.5591	21.0774	21.6009	21.6775	21.2118	21.8509	20.6567	20.9171	22.562	22.3532	21.6017	22.0144	21.8283	22.015	22.0434	21.7622	21.6874	22.1325	21.2493	20.9171	23.1243	22.6858	22.3808	23.0694	22.0023	21.704	22.859	23.0931	23.3565	22.6446	22.5202	22.5683	S	3			2138	___2	+	HTP							0.999999	0.000616001	134.56	49.04	109.16	-0.039746	27909000000	2410	2410	Q15772-1;Q15772	2410;2410	Q15772-1	Q15772-1	Striated muscle preferentially expressed protein kinase	SPEG	QDLRAVGEPGLVRRLSLSLSQRLRRTPPAQR	RLS(1)LSLS(1)QR	7669	UID21772	PGLVRRLsLSLsQRL			1;2
20.2265	20.0899	19.1875	20.5306	19.5659	19.3144	19.2478	18.8408	18.9023	18.6818	18.1315	18.3373	20.5825	21.1263	20.6174	20.5379	20.3655	20.2713	20.127	20.0567	20.0489	19.648	20.3265	19.1494	22.0251	21.1778	20.9845	22.1449	21.3276	20.8773	21.1099	21.0402	20.7188	21.3605	20.137	20.5101	21.7677	21.5056	20.7233	21.2486	21.0181	21.0961	21.6586	21.391	21.3775	21.973	20.9524	20.6526	21.6483	21.181	20.6485	21.5072	20.3705	20.208	20.411	20.3449	21.0243	20.4063	20.1482	20.5206	S	2			2138	___2									0.997161	0.000597788	172.28	88.201	63.227	-0.15615	7071200000	2412	2412	Q15772-1;Q15772	2412;2412	Q15772-1	Q15772-1	Striated muscle preferentially expressed protein kinase	SPEG	LRAVGEPGLVRRLSLSLSQRLRRTPPAQRHP	LS(0.003)LS(0.997)LS(1)QR	7670	UID21773				1;2
22.7631	22.8107	21.8478	23.0671	22.1531	21.8199	23.266	22.9753	23.1482	22.6818	22.2345	22.2124	22.3	23.0449	22.3843	22.3341	21.9627	21.8806	21.8446	21.8284	21.8004	21.3158	21.9213	20.8766	23.0685	22.2993	22.0755	23.2346	22.448	21.9809	22.3762	22.3937	21.9863	22.6265	21.4201	21.7279	23.1174	22.8895	22.1257	22.5842	22.3802	22.535	22.8638	22.5885	22.5407	23.0549	22.1085	21.7909	23.5673	23.1213	22.7604	23.4902	22.4057	22.1418	23.1017	23.2933	23.6178	22.9219	22.775	22.8808	S	2			2138	___2	+	HTP							1	5.23e-05	186.67	66.809	118.81	-1.1378	35904000000	2414	2414	Q15772-1;Q15772	2414;2414	Q15772-1	Q15772-1	Striated muscle preferentially expressed protein kinase	SPEG	AVGEPGLVRRLSLSLSQRLRRTPPAQRHPAW	LS(0.556)LS(0.444)LS(1)QR	7671	UID21774	RRLsLSLsQRLRRTP			1;2
16.3844	15.6301	14.9597	16.297	15.6218	15.5502	NaN	NaN	NaN	NaN	NaN	NaN	NaN	NaN	NaN	NaN	NaN	NaN	NaN	NaN	NaN	NaN	NaN	NaN	NaN	NaN	NaN	NaN	NaN	NaN	NaN	NaN	NaN	NaN	NaN	NaN	NaN	NaN	NaN	NaN	NaN	NaN	NaN	NaN	NaN	NaN	NaN	NaN	NaN	NaN	NaN	NaN	NaN	NaN	NaN	NaN	NaN	NaN	NaN	NaN	S	4			2138	___2									0.838373	7.68e-25	106.49	91.73	106.49	0.21277	132000000	2318	2318	Q15772-1;Q15772	2318;2318	Q15772-1	Q15772-1	Striated muscle preferentially expressed protein kinase	SPEG	LAEKARVPTVPPRPGSSLSSSIENLESEAVF	VPT(0.002)VPPRPGS(0.838)S(0.177)LS(0.97)S(0.478)S(0.535)IENLESEAVFEAK	7673	UID21776				2;3
NaN	NaN	NaN	NaN	NaN	NaN	NaN	NaN	NaN	NaN	NaN	NaN	NaN	NaN	NaN	NaN	NaN	NaN	NaN	NaN	NaN	NaN	NaN	NaN	NaN	NaN	NaN	NaN	NaN	NaN	NaN	NaN	NaN	NaN	NaN	NaN	18.7708	18.0736	17.7903	18.2591	17.873	17.9755	17.8982	17.1931	17.3386	17.4477	17.1332	16.9767	NaN	NaN	NaN	NaN	NaN	NaN	16.2978	15.7328	15.8212	15.8239	15.5959	15.7337	S	4			2138	___2									0.688892	5.72e-14	90.097	77.794	46.31	1.3641	228130000	2319	2319	Q15772-1;Q15772	2319;2319	Q15772-1	Q15772-1	Striated muscle preferentially expressed protein kinase	SPEG	AEKARVPTVPPRPGSSLSSSIENLESEAVFE	VPT(0.027)VPPRPGS(0.676)S(0.689)LS(0.673)S(0.429)S(0.411)IENLES(0.095)EAVFEAK	7674	UID21777				2;3
NaN	NaN	NaN	NaN	NaN	NaN	NaN	NaN	NaN	NaN	NaN	NaN	NaN	NaN	NaN	NaN	NaN	NaN	NaN	NaN	NaN	NaN	NaN	NaN	NaN	NaN	NaN	NaN	NaN	NaN	NaN	NaN	NaN	NaN	NaN	NaN	NaN	NaN	NaN	NaN	NaN	NaN	20.7566	20.1126	20.1225	20.4511	20.0466	19.9755	NaN	NaN	NaN	NaN	NaN	NaN	NaN	NaN	NaN	NaN	NaN	NaN	S	3			2138	___2									0.798597	5.3e-71	173.33	155.53	90.097	-0.89881	214720000	2323	2323	Q15772-1;Q15772	2323;2323	Q15772-1	Q15772-1	Striated muscle preferentially expressed protein kinase	SPEG	RVPTVPPRPGSSLSSSIENLESEAVFEAKFK	VPT(0.002)VPPRPGS(0.3)S(0.3)LS(0.3)S(0.3)S(0.799)IENLESEAVFEAK	7677	UID21780				1;2;3
NaN	NaN	NaN	NaN	NaN	NaN	17.6432	17.4245	17.844	17.4632	16.9991	16.7383	NaN	NaN	NaN	NaN	NaN	NaN	16.7452	16.4667	16.5969	15.8198	16.4265	15.8725	NaN	NaN	NaN	NaN	NaN	NaN	NaN	NaN	NaN	NaN	NaN	NaN	NaN	NaN	NaN	NaN	NaN	NaN	NaN	NaN	NaN	NaN	NaN	NaN	17.3969	16.3082	16.7488	16.9245	16.5781	16.209	17.2381	17.1218	16.8908	16.8493	16.8229	16.2908	S	3			2138	___2	+	HTP							1	0.00152844	131.83	98.769	63.408	0.77123	728750000	2458	2458	Q15772-1;Q15772	2458;2458	Q15772-1	Q15772-1	Striated muscle preferentially expressed protein kinase	SPEG	SSARGSPVLAMRRRLSFTLERLSSRLQRSGS	RLS(1)FT(1)LER	7680	UID21783	LAMRRRLsFTLERLS			1;2
NaN	NaN	NaN	NaN	NaN	NaN	NaN	NaN	NaN	NaN	NaN	NaN	NaN	NaN	NaN	NaN	NaN	NaN	NaN	NaN	NaN	NaN	NaN	NaN	NaN	NaN	NaN	NaN	NaN	NaN	17.8412	16.5629	17.2773	17.7297	16.871	16.855	NaN	NaN	NaN	NaN	NaN	NaN	NaN	NaN	NaN	NaN	NaN	NaN	NaN	NaN	NaN	NaN	NaN	NaN	NaN	NaN	NaN	NaN	NaN	NaN	S	2			2138	___2	+	HTP							1	0.0123286	176.75	113.54	80.438	0.74932	564570000	2484	2484	Q15772-1;Q15772	2484;2484	Q15772-1	Q15772-1	Striated muscle preferentially expressed protein kinase	SPEG	QRSGSSEDSGGASGRSTPLFGRLRRATSEGE	S(1)T(1)PLFGR	7693	UID21796	SGGASGRsTPLFGRL			1;2
NaN	NaN	NaN	NaN	NaN	NaN	21.414	20.1911	19.4898	20.7653	18.9879	19.5369	NaN	NaN	NaN	NaN	NaN	NaN	NaN	NaN	NaN	NaN	NaN	NaN	20.5365	19.3573	19.3828	21.0233	21.1495	18.3293	19.6877	20.2714	18.457	19.554	18.9496	19.3412	19.8003	18.7726	18.121	19.3136	19.1239	18.4881	19.7354	19.6639	18.846	21.2092	18.5998	18.4472	20.7067	20.7343	19.5674	20.1593	19.0257	19.3618	20.3247	19.0161	21.2348	19.7439	18.4186	20.76	S	2			2138	___2	+	HTP							0.999967	8.1e-05	147.72	122.34	147.72	-0.40118	26148000000	853	853	Q15772-1;Q15772;B9ZVR7;Q15772-3	853;853;749;61	Q15772-1	Q15772-1	Striated muscle preferentially expressed protein kinase	SPEG	PEPGETWPRTPTMKPSPSQNRRSSDTGSKAP	TPTMKPS(1)PSQNR	7696	UID21799	RTPTMKPsPsQNRRS			1;2
NaN	NaN	NaN	NaN	NaN	NaN	NaN	NaN	NaN	NaN	NaN	NaN	NaN	NaN	NaN	NaN	NaN	NaN	NaN	NaN	NaN	NaN	NaN	NaN	15.8603	15.4296	14.693	15.2807	15.4331	14.6621	NaN	NaN	NaN	NaN	NaN	NaN	NaN	NaN	NaN	NaN	NaN	NaN	NaN	NaN	NaN	NaN	NaN	NaN	15.7242	14.5603	15.0798	15.2777	15.0066	14.4691	NaN	NaN	NaN	NaN	NaN	NaN	S	2			2142	___2									0.501276	0.0221923	57.175	37.931	57.175	-2.3609	33279000	365	365	Q15935	365	Q15935	Q15935	Zinc finger protein 77	ZNF77	KPYECKECGKAFRYPSSLRAHMRMHTGEKPY	AFRY(0.997)PS(0.501)S(0.501)LRAHMR	7703	UID21806				2
NaN	NaN	NaN	NaN	NaN	NaN	NaN	NaN	NaN	NaN	NaN	NaN	NaN	NaN	NaN	NaN	NaN	NaN	NaN	NaN	NaN	NaN	NaN	NaN	15.8603	15.4296	14.693	15.2807	15.4331	14.6621	NaN	NaN	NaN	NaN	NaN	NaN	NaN	NaN	NaN	NaN	NaN	NaN	NaN	NaN	NaN	NaN	NaN	NaN	15.7242	14.5603	15.0798	15.2777	15.0066	14.4691	NaN	NaN	NaN	NaN	NaN	NaN	S	2			2142	___2									0.501276	0.0221923	57.175	37.931	57.175	-2.3609	33279000	366	366	Q15935	366	Q15935	Q15935	Zinc finger protein 77	ZNF77	PYECKECGKAFRYPSSLRAHMRMHTGEKPYV	AFRY(0.997)PS(0.501)S(0.501)LRAHMR	7704	UID21807				2
21.1212	20.7784	20.3964	21.9124	20.2986	20.3345	21.8717	21.3067	21.2626	21.5817	20.7085	20.428	NaN	NaN	NaN	NaN	NaN	NaN	NaN	NaN	NaN	NaN	NaN	NaN	21.3804	20.5553	20.3732	21.2966	20.8727	20.2082	20.9961	20.571	20.3042	20.904	19.9277	19.7764	20.7789	20.1064	19.7724	20.0964	19.7577	19.6979	20.8311	20.5157	20.3353	20.6309	19.9895	19.7259	21.4337	20.626	20.8864	20.6711	20.2528	19.8942	20.5814	19.9918	20.1982	20.1982	19.8594	19.5932	S	2			2143	___2	+	CST;HTP							1	0.000466396	103.92	70.129	100.11	-0.29094	3968000000	240	240	Q16204	240	Q16204	Q16204	Coiled-coil domain-containing protein 6	CCDC6	EAEKRILQEKLDQPVSAPPSPRDISMEIDSP	LDQPVS(1)APPS(1)PR	7705	UID21808	EkLDQPVsAPPsPRD	Chk1	O14757	2
21.1212	20.7784	20.3964	21.9124	20.2986	20.3345	21.8717	21.3067	21.2626	21.5817	20.7085	20.428	NaN	NaN	NaN	NaN	NaN	NaN	NaN	NaN	NaN	NaN	NaN	NaN	21.3804	20.5553	20.3732	21.2966	20.8727	20.2082	20.9961	20.571	20.3042	20.904	19.9277	19.7764	20.7789	20.1064	19.7724	20.0964	19.7577	19.6979	20.8311	20.5157	20.3353	20.6309	19.9895	19.7259	21.4337	20.626	20.8864	20.6711	20.2528	19.8942	20.5814	19.9918	20.1982	20.1982	19.8594	19.5932	S	2			2143	___2	+	CST;HTP;LTP	+	activity, induced	apoptosis, induced				1	0.000466396	126.56	78.05	100.11	-0.29094	3990000000	244	244	Q16204	244	Q16204	Q16204	Coiled-coil domain-containing protein 6	CCDC6	RILQEKLDQPVSAPPSPRDISMEIDSPENMM	LDQPVS(1)APPS(1)PR	7706	UID21809	QPVsAPPsPRDIsME	Chk1;CDK2	O14757;P24941	1;2
18.228	17.7295	17.6978	19.0248	17.1775	17.2068	NaN	NaN	NaN	NaN	NaN	NaN	NaN	NaN	NaN	NaN	NaN	NaN	NaN	NaN	NaN	NaN	NaN	NaN	NaN	NaN	NaN	NaN	NaN	NaN	NaN	NaN	NaN	NaN	NaN	NaN	NaN	NaN	NaN	NaN	NaN	NaN	NaN	NaN	NaN	NaN	NaN	NaN	NaN	NaN	NaN	NaN	NaN	NaN	NaN	NaN	NaN	NaN	NaN	NaN	S	2			2143	___2	+	CST;HTP							0.653466	0.00155952	77.347	60.407	77.347	0.70635	30053000	351	351	Q16204	351	Q16204	Q16204	Coiled-coil domain-containing protein 6	CCDC6	YFNEMSAQGLRPRTVSSPIPYTPSPSSSRPI	T(0.085)VS(0.653)S(0.261)PIPYT(0.275)PS(0.689)PS(0.022)S(0.007)S(0.006)R	7711	UID21814	GLRPRtVssPIPytP			2
18.228	17.7295	17.6978	19.0248	17.1775	17.2068	18.8306	17.9025	17.3389	19.0906	17.3328	16.915	NaN	NaN	NaN	NaN	NaN	NaN	NaN	NaN	NaN	NaN	NaN	NaN	NaN	NaN	NaN	NaN	NaN	NaN	NaN	NaN	NaN	NaN	NaN	NaN	NaN	NaN	NaN	NaN	NaN	NaN	NaN	NaN	NaN	NaN	NaN	NaN	NaN	NaN	NaN	NaN	NaN	NaN	NaN	NaN	NaN	NaN	NaN	NaN	S	2			2143	___2	+	CST;HTP;LTP	+	protein degradation; molecular association, regulation	cell cycle regulation	FBXW7(INDUCES)			0.945651	8.15e-42	193.23	168.44	193.23	-0.43885	78835000	359	359	Q16204	359	Q16204	Q16204	Coiled-coil domain-containing protein 6	CCDC6	GLRPRTVSSPIPYTPSPSSSRPISPGLSYAS	T(0.984)VS(0.01)S(0.006)PIPYT(0.043)PS(0.946)PS(0.01)SSR	7713	UID21816	sPIPytPsPsssRPI			2
NaN	NaN	NaN	NaN	NaN	NaN	18.6128	18.0849	17.861	18.3555	17.6508	16.7305	NaN	NaN	NaN	NaN	NaN	NaN	NaN	NaN	NaN	NaN	NaN	NaN	NaN	NaN	NaN	NaN	NaN	NaN	NaN	NaN	NaN	NaN	NaN	NaN	NaN	NaN	NaN	NaN	NaN	NaN	NaN	NaN	NaN	NaN	NaN	NaN	NaN	NaN	NaN	NaN	NaN	NaN	NaN	NaN	NaN	NaN	NaN	NaN	S	2			2146	___2	+	CST;HTP							0.969911	0.00299036	147.41	108.86	63.287	0.17996	412390000	33	33	Q16537-2;Q16537	33;33	Q16537-2	Q16537-2	Serine/threonine-protein phosphatase 2A 56 kDa regulatory subunit epsilon isoform	PPP2R5E	SRKSVRKARQKRSQSSSQFRSQGKPIELTPL	S(0.002)QS(0.057)S(0.97)S(0.971)QFR	7720	UID21823	RQKRsQsssQFRsQG			1;2
NaN	NaN	NaN	NaN	NaN	NaN	18.6128	18.0849	17.861	18.3555	17.6508	16.7305	NaN	NaN	NaN	NaN	NaN	NaN	NaN	NaN	NaN	NaN	NaN	NaN	NaN	NaN	NaN	NaN	NaN	NaN	NaN	NaN	NaN	NaN	NaN	NaN	NaN	NaN	NaN	NaN	NaN	NaN	18.5836	18.1199	18.0564	18.3596	17.6521	17.5489	18.8724	18.1392	18.0671	18.251	17.6113	17.3319	NaN	NaN	NaN	NaN	NaN	NaN	S	2			2146	___2	+	CST;HTP							0.970988	0.00299036	147.41	108.86	63.287	0.17996	164220000	34	34	Q16537-2;Q16537	34;34	Q16537-2	Q16537-2	Serine/threonine-protein phosphatase 2A 56 kDa regulatory subunit epsilon isoform	PPP2R5E	RKSVRKARQKRSQSSSQFRSQGKPIELTPLP	S(0.002)QS(0.057)S(0.97)S(0.971)QFR	7721	UID21824	QKRsQsssQFRsQGk			1;2
20.8295	20.184	19.8157	20.9187	19.96	20.1306	21.7971	21.0873	21.3064	21.4968	20.905	20.7604	17.0257	16.6633	16.4081	16.7792	16.3579	16.3464	16.4745	16.0284	16.0026	16.0654	15.8841	15.2441	20.9212	20.1268	19.9539	20.6596	20.0079	19.8481	21.002	20.1905	20.4758	20.8953	19.9428	19.9539	21.6707	20.9883	20.8117	21.0576	20.4922	20.8428	21.7195	21.0175	20.992	21.0816	20.7288	20.6038	21.1154	20.1168	20.3509	20.5044	19.9439	19.8735	22.5727	22.1752	22.2323	22.338	22.0114	21.8118	S	2			2149	___2	+	HTP;LTP							0.999996	6.17e-247	324.29	286.07	208.52	-1.7446	20111000000	46	46	Q16821	46	Q16821	Q16821	Protein phosphatase 1 regulatory subunit 3A	PPP1R3A	VTFQPGFSPQPSRRGSDSSEDIYLDTPSSGT	GS(1)DS(0.074)S(0.044)EDIYLDT(0.875)PS(0.002)S(0.004)GT(0.001)R	7732	UID21835	PQPSRRGsDssEDIY	RSK2	P51812	1;2;3
19.1643	18.4497	18.091	19.2967	18.2503	18.3165	19.7563	18.9538	19.1254	19.4301	18.7221	18.7224	NaN	NaN	NaN	NaN	NaN	NaN	NaN	NaN	NaN	NaN	NaN	NaN	17.9089	16.9831	16.7502	17.5573	16.5669	16.8387	20.8372	19.9573	20.2733	20.5871	19.5326	19.614	21.2632	20.5347	20.2561	20.6938	20.0597	20.4976	19.709	19.127	19.0629	19.0644	18.7241	18.6392	20.5922	19.5354	19.8527	20.0583	19.5429	19.4311	21.6616	21.2313	21.1452	21.4106	21.0613	20.6132	S	3			2149	___2	+	HTP							0.999906	0	383.49	353.32	90.836	-0.21703	6407300000	48	48	Q16821	48	Q16821	Q16821	Protein phosphatase 1 regulatory subunit 3A	PPP1R3A	FQPGFSPQPSRRGSDSSEDIYLDTPSSGTRR	RGS(1)DS(1)S(1)EDIYLDTPSSGTR	7733	UID21836	PSRRGsDssEDIYLD			1;2;3
20.9373	20.2858	19.9254	21.0349	20.0699	20.2505	21.256	20.4654	20.711	20.9251	20.2948	20.1635	17.0257	16.6633	16.4081	16.7792	16.3579	16.3464	16.4745	16.0284	16.0026	16.0654	15.8841	15.2441	20.8095	19.9858	19.7787	20.4871	19.6789	19.7122	21.0924	20.2602	20.5373	20.8388	19.8495	19.9486	22.3636	21.6762	21.4475	21.7658	21.1783	21.5844	21.4394	20.7758	20.7429	20.7416	20.4674	20.3031	20.5107	19.4219	19.7429	20.0044	19.4704	19.3925	21.6988	21.3175	21.2157	21.5659	21.2848	20.8675	S	3			2149	___2	+	HTP							0.999699	0	383.49	353.32	90.836	-0.21703	13874000000	49	49	Q16821	49	Q16821	Q16821	Protein phosphatase 1 regulatory subunit 3A	PPP1R3A	QPGFSPQPSRRGSDSSEDIYLDTPSSGTRRV	RGS(1)DS(1)S(1)EDIYLDTPSSGTR	7734	UID21837	SRRGsDssEDIYLDT			1;2;3
NaN	NaN	NaN	NaN	NaN	NaN	NaN	NaN	NaN	NaN	NaN	NaN	NaN	NaN	NaN	NaN	NaN	NaN	NaN	NaN	NaN	NaN	NaN	NaN	NaN	NaN	NaN	NaN	NaN	NaN	NaN	NaN	NaN	NaN	NaN	NaN	NaN	NaN	NaN	NaN	NaN	NaN	NaN	NaN	NaN	NaN	NaN	NaN	NaN	NaN	NaN	NaN	NaN	NaN	17.5448	16.8798	18.4897	17.0932	16.7366	18.0543	S	3			2149	___2									0.807615	5.97e-55	196.68	174.11	196.68	1.5971	92039000	59	59	Q16821	59	Q16821	Q16821	Protein phosphatase 1 regulatory subunit 3A	PPP1R3A	RGSDSSEDIYLDTPSSGTRRVSFADSFGFNL	RGS(0.914)DS(0.083)S(0.004)EDIYLDTPS(0.056)S(0.808)GT(0.136)R	7736	UID21839				2
NaN	NaN	NaN	NaN	NaN	NaN	19.1906	18.6088	18.7156	18.8064	18.3986	18.2475	17.7402	17.4375	16.8947	17.4349	17.1209	16.6263	18.1222	17.2511	17.2296	17.0662	16.6193	16.5434	NaN	NaN	NaN	NaN	NaN	NaN	16.3396	15.5255	15.5348	16.1743	15.2761	15.0537	NaN	NaN	NaN	NaN	NaN	NaN	18.4683	17.8437	17.8468	18.0414	17.6891	17.4296	NaN	NaN	NaN	NaN	NaN	NaN	20.21	19.7101	19.6987	19.7705	19.4289	19.3117	S	3			2150	___2	+	HTP							0.999901	3.18e-52	161.04	153.51	99.064	0.077684	487600000	710	710	Q16825	710	Q16825	Q16825	Tyrosine-protein phosphatase non-receptor type 21	PTPN21	YGHKKSLSDATMLIHSSEEEEDEDFEEESGA	SLSDATMLIHS(1)S(1)EEEEDEDFEEESGAR	7746	UID21849	DATMLIHssEEEEDE			2
NaN	NaN	NaN	NaN	NaN	NaN	19.1906	18.6088	18.7156	18.8064	18.3986	18.2475	17.7402	17.4375	16.8947	17.4349	17.1209	16.6263	18.1222	17.2511	17.2296	17.0662	16.6193	16.5434	NaN	NaN	NaN	NaN	NaN	NaN	16.3396	15.5255	15.5348	16.1743	15.2761	15.0537	NaN	NaN	NaN	NaN	NaN	NaN	18.4683	17.8437	17.8468	18.0414	17.6891	17.4296	NaN	NaN	NaN	NaN	NaN	NaN	20.21	19.7101	19.6987	19.7705	19.4289	19.3117	S	3			2150	___2	+	HTP							0.99997	3.18e-52	161.04	153.51	161.04	-0.051876	487600000	711	711	Q16825	711	Q16825	Q16825	Tyrosine-protein phosphatase non-receptor type 21	PTPN21	GHKKSLSDATMLIHSSEEEEDEDFEEESGAR	SLSDAT(0.003)MLIHS(0.997)S(1)EEEEDEDFEEESGAR	7747	UID21850	ATMLIHssEEEEDED			2
17.8781	17.1629	16.7928	18.1875	17.0696	17.0506	22.4818	21.6983	21.6471	22.0779	21.3557	21.2092	21.1451	20.4158	20.3654	20.7083	20.269	20.2275	18.338	17.3905	17.4588	17.3275	17.4305	16.6448	21.5786	20.6046	20.3686	21.2049	20.1963	20.3566	22.4995	21.5672	21.785	22.1512	21.174	21.2928	21.9729	21.0994	20.8936	21.445	20.8238	21.0098	22.3581	21.6355	21.6233	21.7902	21.3227	21.2991	17.868	16.9942	17.0819	17.5594	16.8354	16.6756	20.9277	20.1614	20.0622	20.3433	20.011	19.767	S	3			2153	___2	+	CST;HTP							0.999992	6.68e-10	108.72	94.172	96.123	0.087362	4902100000	240	240	Q1RLN5;Q8IWW6-3;Q8IWW6-2;Q8IWW6-4;Q8IWW6	240;240;240;240;240	Q1RLN5	Q1RLN5	Rho GTPase-activating protein 12	ARHGAP12	EQIRATTPPNQGRPDSPVYANLQELKISQSA	AT(0.681)T(0.319)PPNQGRPDS(1)PVYANLQELK	7751	UID21854	PNQGRPDsPVyANLQ			2
17.7191	17.158	16.9331	18.1277	16.8628	16.7232	18.3218	17.7758	17.6513	17.911	17.3369	16.9541	NaN	NaN	NaN	NaN	NaN	NaN	15.7061	14.6818	15.1866	14.9094	14.4142	14.1434	17.9241	17.1632	17.0181	17.6281	16.8467	16.7888	18.1655	17.4321	17.3769	18.0032	16.7454	16.8659	18.4309	17.5936	17.3811	17.7299	17.2288	17.2929	17.8371	17.2945	17.3254	17.5396	17.0624	16.8915	17.1895	16.4966	16.5188	16.4492	16.2377	15.8993	18.3473	17.7489	17.7588	17.8387	17.3672	17.3113	S	3			2153	___2	+	HTP							1	1.19e-14	132.36	121.5	123.06	-0.416	439920000	213	213	Q1RLN5;Q8IWW6-3;Q8IWW6-2;Q8IWW6-4;Q8IWW6	213;213;213;213;213	Q1RLN5	Q1RLN5	Rho GTPase-activating protein 12	ARHGAP12	SCDSAGEGSERIHQDSESGDELSSSSTEQIR	IHQDS(1)ES(1)GDELSSSSTEQIR	7753	UID21856	sERIHQDsEsGDELS			2
17.7191	17.158	16.9331	18.1277	16.8628	16.7232	18.3218	17.7758	17.6513	17.911	17.3369	16.9541	NaN	NaN	NaN	NaN	NaN	NaN	15.7061	14.6818	15.1866	14.9094	14.4142	14.1434	17.9241	17.1632	17.0181	17.6281	16.8467	16.7888	18.1655	17.4321	17.3769	18.0032	16.7454	16.8659	18.4309	17.5936	17.3811	17.7299	17.2288	17.2929	17.8371	17.2945	17.3254	17.5396	17.0624	16.8915	17.1895	16.4966	16.5188	16.4492	16.2377	15.8993	18.3473	17.7489	17.7588	17.8387	17.3672	17.3113	S	3			2153	___2	+	HTP							0.999995	3.01e-125	249.99	226.49	123.06	-0.416	1461800000	215	215	Q1RLN5;Q8IWW6-3;Q8IWW6-2;Q8IWW6-4;Q8IWW6	215;215;215;215;215	Q1RLN5	Q1RLN5	Rho GTPase-activating protein 12	ARHGAP12	DSAGEGSERIHQDSESGDELSSSSTEQIRAT	IHQDS(1)ES(1)GDELSSSSTEQIR	7754	UID21857	RIHQDsEsGDELSSs			1;2
NaN	NaN	NaN	NaN	NaN	NaN	NaN	NaN	NaN	NaN	NaN	NaN	16.4218	16.1772	15.8882	16.3208	15.5648	15.4016	16.2183	15.4267	15.3345	15.4139	15.2077	15.0029	NaN	NaN	NaN	NaN	NaN	NaN	NaN	NaN	NaN	NaN	NaN	NaN	NaN	NaN	NaN	NaN	NaN	NaN	NaN	NaN	NaN	NaN	NaN	NaN	NaN	NaN	NaN	NaN	NaN	NaN	NaN	NaN	NaN	NaN	NaN	NaN	S	3			2156	___2									0.980966	2.84e-08	97.057	79.838	97.057	1.754	22365000	1431	1431	Q2LD37-4;Q2LD37;Q2LD37-7;H7C0G8;Q2LD37-2;Q2LD37-6	1431;1432;1432;5;1431;1432	Q2LD37-4	Q2LD37-4	Uncharacterized protein KIAA1109	KIAA1109	KKKKKQTQQIDYSRGSIYHSVEGPLTGHGES	GS(0.981)IY(0.038)HS(0.981)VEGPLTGHGESIQDSR	7759	UID21862				2
NaN	NaN	NaN	NaN	NaN	NaN	NaN	NaN	NaN	NaN	NaN	NaN	16.4218	16.1772	15.8882	16.3208	15.5648	15.4016	16.2183	15.4267	15.3345	15.4139	15.2077	15.0029	NaN	NaN	NaN	NaN	NaN	NaN	NaN	NaN	NaN	NaN	NaN	NaN	NaN	NaN	NaN	NaN	NaN	NaN	NaN	NaN	NaN	NaN	NaN	NaN	NaN	NaN	NaN	NaN	NaN	NaN	NaN	NaN	NaN	NaN	NaN	NaN	S	3			2156	___2	+	CST;HTP							0.980735	2.84e-08	97.057	79.838	97.057	1.754	22365000	1435	1435	Q2LD37-4;Q2LD37;Q2LD37-7;H7C0G8;Q2LD37-2;Q2LD37-6	1435;1436;1436;9;1435;1436	Q2LD37-4	Q2LD37-4	Uncharacterized protein KIAA1109	KIAA1109	KQTQQIDYSRGSIYHSVEGPLTGHGESIQDS	GS(0.981)IY(0.038)HS(0.981)VEGPLTGHGESIQDSR	7760	UID21863	SRGSIyHsVEGPLTG			2
NaN	NaN	NaN	NaN	NaN	NaN	NaN	NaN	NaN	NaN	NaN	NaN	NaN	NaN	NaN	NaN	NaN	NaN	NaN	NaN	NaN	NaN	NaN	NaN	19.6034	18.8354	18.7616	19.2681	18.4133	18.733	NaN	NaN	NaN	NaN	NaN	NaN	NaN	NaN	NaN	NaN	NaN	NaN	NaN	NaN	NaN	NaN	NaN	NaN	NaN	NaN	NaN	NaN	NaN	NaN	NaN	NaN	NaN	NaN	NaN	NaN	S	2			2157	___2	+	CST;HTP							0.737345	0.0174266	72.497	56.907	72.497	0.055416	80267000	618	618	Q2M2I8;Q2M2I8-2;E9PG46	618;618;618	Q2M2I8	Q2M2I8	AP2-associated protein kinase 1	AAK1	VQTTPPPAVQGQKVGSLTPPSSPKTQRAGHR	VGS(0.737)LT(0.263)PPS(0.209)S(0.791)PK	7767	UID21870	VQGQKVGsLtPPssP			2
18.0144	17.1166	16.8467	19.0974	17.1705	17.4405	20.9914	20.3804	20.1784	20.9634	20.0403	20.3255	NaN	NaN	NaN	NaN	NaN	NaN	NaN	NaN	NaN	NaN	NaN	NaN	20.4402	19.5133	19.525	20.1219	19.2742	19.5834	18.7821	17.7817	17.7548	18.2178	17.3472	17.7436	18.4575	17.2405	17.487	17.8003	17.0504	17.4455	17.8496	17.0381	17.0505	17.3195	16.8086	16.9675	20.9346	19.6407	20.0378	20.2405	19.7239	19.8459	18.3731	17.1443	17.462	17.6311	17.2565	17.0263	S	2			2157	___2	+	CST;HTP							0.986129	0.00139577	114.71	86.629	92.792	0.028431	589030000	624	624	Q2M2I8;Q2M2I8-2;E9PG46	624;624;624	Q2M2I8	Q2M2I8	AP2-associated protein kinase 1	AAK1	PAVQGQKVGSLTPPSSPKTQRAGHRRILSDV	VGS(0.022)LT(0.978)PPS(0.014)S(0.986)PK	7768	UID21871	GsLtPPssPKtQRAG			2
23.461	23.2138	22.8968	23.7408	23.1377	23.0791	23.2505	23.0165	23.1747	23.0242	22.2997	22.3436	23.1425	23.1427	22.897	22.9424	22.5103	22.3457	22.3575	21.8736	21.7539	21.2393	21.3138	20.9321	22.9901	22.5232	22.1068	22.8258	21.7879	22.2454	22.7029	21.9299	22.1904	22.379	21.3685	21.49	23.5603	22.9847	22.85	22.7846	22.4417	22.5746	23.1465	22.9301	23.0541	23.3935	22.7095	22.4742	24.0513	23.3813	23.9818	23.3931	23.2234	23.0319	23.8761	23.5983	23.7849	23.3991	23.4706	23.4302	S	3			2158	___2									0.999958	2.75e-12	165.72	140.87	68.179	0.37086	26096000000	122	122	Q2TAL5	122	Q2TAL5	Q2TAL5	Smoothelin-like protein 2	SMTNL2	GVPDRAPRLGSARFASHATFSLSGRGQSLDH	FAS(1)HAT(1)FS(0.013)LS(0.987)GR	7769	UID21872				2;3
19.159	19.4869	18.9936	19.5167	19.6135	19.4403	20.6688	21.1823	20.8727	20.2542	20.1292	20.6362	21.0481	21.1069	20.7732	20.9953	20.6096	20.3033	20.2072	19.7173	19.6305	19.0669	19.46	18.882	20.5604	19.9197	19.5923	20.4132	19.5152	20.0174	19.6191	19.2005	19.1802	19.5302	18.7171	18.9399	21.4161	21.0162	20.7623	20.8003	20.5684	20.6546	21.054	21.1813	21.2536	22.6709	20.6778	20.365	19.5549	20.1531	19.963	19.0285	18.8412	18.8357	21.8919	21.7524	22.8019	21.4916	21.9944	22.7549	S	2			2158	___2									0.999931	7.5e-54	236.34	209.39	117.09	-1.14	10478000000	127	127	Q2TAL5	127	Q2TAL5	Q2TAL5	Smoothelin-like protein 2	SMTNL2	APRLGSARFASHATFSLSGRGQSLDHDEASE	FAS(0.001)HAT(0.999)FS(1)LS(1)GR	7770	UID21873				1;2;3
23.7387	23.472	23.1424	24.0082	23.3897	23.3222	23.5281	23.0389	23.3337	23.3033	22.5115	22.3606	23.4082	23.4246	23.1266	23.2542	22.7901	22.572	22.679	22.3072	22.1544	21.6759	21.6044	21.2987	23.4114	22.9063	22.5474	23.3257	22.4669	22.6136	23.0343	22.2391	22.547	22.7375	21.7253	21.7415	23.8432	23.2634	23.0887	23.0929	22.7025	22.8436	23.3101	23.011	23.0993	23.0406	22.8332	22.6072	24.2613	23.4862	24.1315	23.6223	23.4415	23.235	24.0838	23.7604	23.4974	23.6025	23.5213	22.8205	S	2			2158	___2									1	2.49e-119	280.38	249.81	117.09	-1.14	42900000000	129	129	Q2TAL5	129	Q2TAL5	Q2TAL5	Smoothelin-like protein 2	SMTNL2	RLGSARFASHATFSLSGRGQSLDHDEASESE	FAS(0.001)HAT(0.999)FS(1)LS(1)GR	7771	UID21874				1;2;3
NaN	NaN	NaN	NaN	NaN	NaN	18.4089	17.8539	17.6734	17.5958	16.8363	16.2234	NaN	NaN	NaN	NaN	NaN	NaN	NaN	NaN	NaN	NaN	NaN	NaN	18.7103	17.503	17.1094	18.1089	16.3067	16.7367	17.1538	16.0929	16.5138	16.9417	15.0259	14.9697	19.5842	18.6488	18.2473	18.5338	17.8389	17.9506	17.1261	16.4302	16.8488	16.5152	16.1703	15.7493	17.1808	16.2265	16.6648	16.2878	15.8767	14.9322	17.9315	17.3278	17.0636	17.2735	16.9454	16.1412	S	4			2158	___2	+	CST;HTP							1	8.24e-07	120.25	104.14	91.337	-0.11663	1011600000	134	134	Q2TAL5	134	Q2TAL5	Q2TAL5	Smoothelin-like protein 2	SMTNL2	RFASHATFSLSGRGQSLDHDEASESEMRKTS	GQS(1)LDHDEASESEMRK	7772	UID21875	SLSGRGQsLDHDEAs			1;2
NaN	NaN	NaN	NaN	NaN	NaN	17.3918	17.0853	16.8378	16.7324	15.7881	15.0213	NaN	NaN	NaN	NaN	NaN	NaN	NaN	NaN	NaN	NaN	NaN	NaN	18.7103	17.503	17.1094	18.1089	16.3067	16.7367	17.1538	16.0929	16.5138	16.9417	15.0259	14.9697	19.1022	18.1553	17.8238	18.047	17.3807	17.5025	17.1261	16.4302	16.8488	16.5152	16.1703	15.7493	17.1808	16.2265	16.6648	16.2878	15.8767	14.9322	18.6991	18.2136	17.8289	18.1056	17.8046	16.9459	S	3			2158	___2	+	CST							0.96995	4.36e-05	106.14	90.125	67.102	-0.53243	356970000	141	141	Q2TAL5	141	Q2TAL5	Q2TAL5	Smoothelin-like protein 2	SMTNL2	FSLSGRGQSLDHDEASESEMRKTSNSCIMEN	GQS(0.041)LDHDEAS(0.97)ES(0.989)EMRK	7773	UID21876	sLDHDEAsESEMRKT			1;2
NaN	NaN	NaN	NaN	NaN	NaN	17.4259	16.5782	16.4878	16.445	15.8828	15.4007	NaN	NaN	NaN	NaN	NaN	NaN	NaN	NaN	NaN	NaN	NaN	NaN	18.0079	16.7528	16.3965	17.3614	15.4815	15.9938	NaN	NaN	NaN	NaN	NaN	NaN	18.9216	18.013	17.4959	17.8308	17.1253	17.2933	NaN	NaN	NaN	NaN	NaN	NaN	NaN	NaN	NaN	NaN	NaN	NaN	17.422	17.0896	16.5483	16.9156	16.6485	15.7201	S	3			2158	___2									0.989235	3.47e-05	107.35	94.027	67.102	-0.53243	358310000	143	143	Q2TAL5	143	Q2TAL5	Q2TAL5	Smoothelin-like protein 2	SMTNL2	LSGRGQSLDHDEASESEMRKTSNSCIMENGH	GQS(0.041)LDHDEAS(0.97)ES(0.989)EMRK	7774	UID21877				1;2
20.5794	19.6467	19.3501	20.4322	19.4113	19.6607	20.5609	19.4238	19.6642	20.1822	19.0169	18.9069	20.5036	20.1728	19.5925	20.105	19.1973	19.009	20.314	19.4766	19.5649	19.3516	18.9585	18.4953	20.8155	19.7726	19.7073	20.2599	19.141	19.4842	19.089	17.5486	18.2532	18.8098	17.0016	17.2864	20.6984	19.7224	19.446	19.6849	18.9238	19.3188	19.6515	18.7988	18.8968	18.6571	18.194	18.306	19.5101	17.6736	18.2612	18.5575	17.6543	17.5966	21.9727	21.2342	20.3124	21.1729	20.6436	19.9028	S	3			2158	___2	+	HTP							0.979962	1.82e-45	159.13	152.76	141.69	1.0543	19793000000	269	269	Q2TAL5;Q2TAL5-2;I3L3R4	269;125;44	Q2TAL5	Q2TAL5	Smoothelin-like protein 2	SMTNL2	PSSGYGAVTASKHSNSPPLVTPPQSPVSPQP	HS(0.02)NS(0.98)PPLVT(1)PPQS(1)PVSPQPPAITQVHR	7776	UID21879	TASKHsNsPPLVtPP			1;2;3;4
20.5846	19.748	19.5319	20.5995	19.5095	19.7536	20.9608	20.0672	20.1637	20.4315	19.4173	19.371	20.0896	19.8292	19.2784	19.7306	18.9101	18.6584	19.9258	19.131	19.1013	18.9203	18.516	18.0997	20.9468	19.9356	19.9022	20.6283	19.6448	19.6583	19.4065	18.4687	18.6855	19.172	17.9173	18.0232	21.4726	20.6251	20.4422	20.603	19.9018	20.3373	20.6641	19.9992	20.1318	20.1533	19.5085	19.5582	20.0767	18.8143	19.2215	19.2666	18.487	18.4958	22.5982	21.8626	21.8353	22.1327	21.6265	21.3942	S	3			2158	___2	+	HTP							0.999997	1.82e-45	159.13	152.76	89.333	-0.99241	22891000000	278	278	Q2TAL5;Q2TAL5-2;I3L3R4	278;134;53	Q2TAL5	Q2TAL5	Smoothelin-like protein 2	SMTNL2	ASKHSNSPPLVTPPQSPVSPQPPAITQVHRQ	HS(0.036)NS(0.964)PPLVT(1)PPQS(1)PVS(1)PQPPAITQVHR	7777	UID21880	PLVtPPQsPVsPQPP			1;2;3;4
17.3318	16.402	16.1536	17.3145	16.1981	16.2927	NaN	NaN	NaN	NaN	NaN	NaN	NaN	NaN	NaN	NaN	NaN	NaN	16.7686	16.1668	16.2873	15.8715	15.7319	14.7947	NaN	NaN	NaN	NaN	NaN	NaN	NaN	NaN	NaN	NaN	NaN	NaN	NaN	NaN	NaN	NaN	NaN	NaN	NaN	NaN	NaN	NaN	NaN	NaN	NaN	NaN	NaN	NaN	NaN	NaN	16.8338	16.6181	16.4906	16.6244	16.2787	16.1182	S	3			2158	___2	+	HTP							0.999992	9.64e-22	114.23	99.991	97.609	-1.0546	3426600000	281	281	Q2TAL5;Q2TAL5-2;I3L3R4	281;137;56	Q2TAL5	Q2TAL5	Smoothelin-like protein 2	SMTNL2	HSNSPPLVTPPQSPVSPQPPAITQVHRQGER	HS(0.032)NS(0.968)PPLVT(1)PPQS(1)PVS(1)PQPPAITQVHR	7778	UID21881	tPPQsPVsPQPPAIT			1;2;3;4
20.0552	19.6157	19.1544	20.455	19.2224	19.4246	18.5517	17.8613	17.8754	18.2524	17.5133	17.8539	19.1323	18.7126	18.4907	19.0261	18.2879	18.2014	18.2901	17.9408	17.8073	17.5092	17.4545	17.137	19.2868	18.5324	18.2578	19.4211	18.6451	18.3103	19.112	18.4011	18.4227	19.0246	18.0099	18.0959	17.7187	17.1603	16.761	17.1591	16.6542	16.9559	17.8873	17.1967	17.3568	17.6716	17.1226	16.9642	19.1205	18.1814	18.4198	18.5244	18.1508	17.8073	20.163	19.8062	19.3318	19.6844	19.3365	18.8199	S	3			2158	___2									0.994445	4.92e-53	134.98	116.73	134.98	0.19072	13318000000	91	91	Q2TAL5	91	Q2TAL5	Q2TAL5	Smoothelin-like protein 2	SMTNL2	RLTRQVEALGLASGMSPVPGTPGTPSPPPAP	QVEALGLAS(0.001)GMS(0.994)PVPGT(0.004)PGTPSPPPAPGVPDR	7780	UID21883				1;2;3
19.6491	18.9667	18.545	19.7497	18.7877	19.015	20.1083	19.5518	19.6331	19.7576	19.0821	19.1524	20.4291	20.2971	19.8871	20.4209	19.7101	19.7226	20.1145	19.6992	19.6388	19.4978	19.4165	19.0008	21.133	20.4076	20.2199	21.2972	20.356	20.1474	20.7475	19.9689	20.1301	20.7063	19.6042	19.6318	21.2035	20.5155	20.3036	20.5961	20.0957	20.28	20.0215	19.483	19.4134	19.7747	19.3146	19.0942	20.9227	19.5963	20.0426	20.2533	19.8059	19.6481	21.183	20.533	20.4964	20.7797	20.4689	19.9543	S	4			2158	___2									0.996799	4.85e-42	126.91	117.67	88.927	0.037105	50623000000	101	101	Q2TAL5	101	Q2TAL5	Q2TAL5	Smoothelin-like protein 2	SMTNL2	LASGMSPVPGTPGTPSPPPAPGVPDRAPRLG	QVEALGLASGMS(0.034)PVPGT(0.977)PGT(0.991)PS(0.997)PPPAPGVPDR	7781	UID21884				1;2;3
NaN	NaN	NaN	NaN	NaN	NaN	NaN	NaN	NaN	NaN	NaN	NaN	NaN	NaN	NaN	NaN	NaN	NaN	NaN	NaN	NaN	NaN	NaN	NaN	NaN	NaN	NaN	NaN	NaN	NaN	NaN	NaN	NaN	NaN	NaN	NaN	NaN	NaN	NaN	NaN	NaN	NaN	NaN	NaN	NaN	NaN	NaN	NaN	NaN	NaN	NaN	NaN	NaN	NaN	17.3569	16.9235	17.1374	16.8589	16.6109	16.5768	S	3			2158	___2	+	HTP							0.993507	4.73e-08	153.26	115.26	43.946	0.90163	19057000000	342	342	Q2TAL5;Q2TAL5-2	342;198	Q2TAL5	Q2TAL5	Smoothelin-like protein 2	SMTNL2	AAGKGKGEARARLKRSQSFGVASASSIKQIL	S(0.994)QS(0.994)FGVAS(0.007)AS(0.003)S(0.003)IK	7782	UID21885	ARARLKRsQsFGVAS			1;2
NaN	NaN	NaN	NaN	NaN	NaN	NaN	NaN	NaN	NaN	NaN	NaN	NaN	NaN	NaN	NaN	NaN	NaN	NaN	NaN	NaN	NaN	NaN	NaN	NaN	NaN	NaN	NaN	NaN	NaN	NaN	NaN	NaN	NaN	NaN	NaN	NaN	NaN	NaN	NaN	NaN	NaN	NaN	NaN	NaN	NaN	NaN	NaN	NaN	NaN	NaN	NaN	NaN	NaN	17.3569	16.9235	17.1374	16.8589	16.6109	16.5768	S	2			2158	___2	+	HTP							0.99947	1.55e-110	266.35	207.15	260.83	0.63066	43927000000	344	344	Q2TAL5;Q2TAL5-2	344;200	Q2TAL5	Q2TAL5	Smoothelin-like protein 2	SMTNL2	GKGKGEARARLKRSQSFGVASASSIKQILLE	SQS(0.999)FGVASASSIK	7783	UID21886	ARLKRsQsFGVASAS			1;2
16.8536	16.5605	16.1844	17.4628	16.4085	16.2382	19.7508	19.3476	19.5156	19.4479	18.9695	18.331	NaN	NaN	NaN	NaN	NaN	NaN	NaN	NaN	NaN	NaN	NaN	NaN	17.7927	17.2168	17.0428	17.6904	16.6565	16.5449	17.7802	17.0294	17.2652	17.9029	16.737	16.8395	18.8838	18.3082	18.0044	18.2945	17.896	17.9249	18.4657	17.8004	17.8074	18.0407	17.5476	17.3373	19.6774	18.7148	19.069	19.1692	18.6672	18.2972	17.8216	17.6617	17.5148	17.495	17.0512	16.6882	S	3			2162	___2									0.999551	3.05e-10	143.67	128.42	130.01	0.71299	546890000	187	187	Q32MZ4-4	187	Q32MZ4-4	Q32MZ4-4	Leucine-rich repeat flightless-interacting protein 1	LRRFIP1	FGGTRRGSTSGSRAPSEYSGHLNSSSRASSR	APS(1)EYSGHLNS(0.001)S(0.569)S(0.43)R	7796	UID21899				1;2;3
NaN	NaN	NaN	NaN	NaN	NaN	18.2344	17.8644	17.7742	17.9222	17.3713	16.8354	NaN	NaN	NaN	NaN	NaN	NaN	NaN	NaN	NaN	NaN	NaN	NaN	NaN	NaN	NaN	NaN	NaN	NaN	NaN	NaN	NaN	NaN	NaN	NaN	17.6721	16.9143	16.6559	17.0092	16.3575	16.5746	17.4556	16.5539	16.6088	16.7829	16.1537	16.0362	18.3035	17.2823	17.5841	17.6936	17.0904	16.7273	NaN	NaN	NaN	NaN	NaN	NaN	S	3			2162	___2									0.995692	7.43e-05	107.7	99.357	107.7	2.5554	231450000	190	190	Q32MZ4-4	190	Q32MZ4-4	Q32MZ4-4	Leucine-rich repeat flightless-interacting protein 1	LRRFIP1	TRRGSTSGSRAPSEYSGHLNSSSRASSRASS	APS(0.996)EY(0.006)S(0.996)GHLNS(0.002)SSR	7797	UID21900				2;3
NaN	NaN	NaN	NaN	NaN	NaN	18.6498	18.3481	18.6477	18.428	18.0915	17.3194	NaN	NaN	NaN	NaN	NaN	NaN	NaN	NaN	NaN	NaN	NaN	NaN	17.7927	17.2168	17.0428	17.6904	16.6565	16.5449	17.7802	17.0294	17.2652	17.9029	16.737	16.8395	18.0683	17.6173	17.2849	17.5327	17.2873	17.2064	17.4759	17.0108	16.982	17.2594	16.8567	16.5862	18.114	17.1489	17.7825	17.8108	17.4313	16.9797	NaN	NaN	NaN	NaN	NaN	NaN	S	3			2162	___2									0.711244	3.05e-21	174.4	147.85	120.08	-0.3306	596830000	196	196	Q32MZ4-4	196	Q32MZ4-4	Q32MZ4-4	Leucine-rich repeat flightless-interacting protein 1	LRRFIP1	SGSRAPSEYSGHLNSSSRASSRASSARASPV	APS(0.97)EYS(0.03)GHLNS(0.003)S(0.711)S(0.285)R	7799	UID21902				1;2;3
NaN	NaN	NaN	NaN	NaN	NaN	NaN	NaN	NaN	NaN	NaN	NaN	NaN	NaN	NaN	NaN	NaN	NaN	NaN	NaN	NaN	NaN	NaN	NaN	NaN	NaN	NaN	NaN	NaN	NaN	NaN	NaN	NaN	NaN	NaN	NaN	NaN	NaN	NaN	NaN	NaN	NaN	NaN	NaN	NaN	NaN	NaN	NaN	18.108	16.3186	16.5729	16.8875	15.5332	15.3758	NaN	NaN	NaN	NaN	NaN	NaN	S	4			2162	___2	+	HTP							1	2.93e-14	171.76	132.5	53.96	-0.55069	1569600000	209	209	Q32MZ4-4	209	Q32MZ4-4	Q32MZ4-4	Leucine-rich repeat flightless-interacting protein 1	LRRFIP1	NSSSRASSRASSARASPVVEERPEKDFTEKG	AS(1)S(1)ARAS(1)PVVEERPEK	7801	UID21904	RASSARAsPVVEERP			1;2;3
NaN	NaN	NaN	NaN	NaN	NaN	NaN	NaN	NaN	NaN	NaN	NaN	NaN	NaN	NaN	NaN	NaN	NaN	NaN	NaN	NaN	NaN	NaN	NaN	NaN	NaN	NaN	NaN	NaN	NaN	NaN	NaN	NaN	NaN	NaN	NaN	NaN	NaN	NaN	NaN	NaN	NaN	NaN	NaN	NaN	NaN	NaN	NaN	18.108	16.3186	16.5729	16.8875	15.5332	15.3758	NaN	NaN	NaN	NaN	NaN	NaN	S	4			2162	___2									1	0.000772026	83.727	73.402	53.96	-0.55069	649020000	204	204	Q32MZ4-4	204	Q32MZ4-4	Q32MZ4-4	Leucine-rich repeat flightless-interacting protein 1	LRRFIP1	YSGHLNSSSRASSRASSARASPVVEERPEKD	AS(1)S(1)ARAS(1)PVVEERPEK	7802	UID21905				2;3
NaN	NaN	NaN	NaN	NaN	NaN	NaN	NaN	NaN	NaN	NaN	NaN	NaN	NaN	NaN	NaN	NaN	NaN	NaN	NaN	NaN	NaN	NaN	NaN	NaN	NaN	NaN	NaN	NaN	NaN	NaN	NaN	NaN	NaN	NaN	NaN	NaN	NaN	NaN	NaN	NaN	NaN	NaN	NaN	NaN	NaN	NaN	NaN	18.108	16.3186	16.5729	16.8875	15.5332	15.3758	NaN	NaN	NaN	NaN	NaN	NaN	S	4			2162	___2									1	0.000772026	83.727	73.402	53.96	-0.55069	649020000	205	205	Q32MZ4-4	205	Q32MZ4-4	Q32MZ4-4	Leucine-rich repeat flightless-interacting protein 1	LRRFIP1	SGHLNSSSRASSRASSARASPVVEERPEKDF	AS(1)S(1)ARAS(1)PVVEERPEK	7803	UID21906				2;3
NaN	NaN	NaN	NaN	NaN	NaN	21.356	20.598	20.3779	20.5104	19.7659	19.3651	NaN	NaN	NaN	NaN	NaN	NaN	NaN	NaN	NaN	NaN	NaN	NaN	19.9161	18.8418	18.7689	19.3686	18.2771	18.3156	19.6736	18.6931	18.8763	19.3834	18.128	18.1076	20.5453	19.4378	19.3009	19.8782	19.1763	19.4278	19.5334	18.6968	18.7478	18.9742	18.6182	18.4124	17.4355	16.2738	16.4922	16.6979	15.8623	15.8463	20.1248	19.4152	19.3761	19.4016	18.8738	18.7048	S	3			2163	___2	+	CST;HTP							0.999999	0.00034762	95.347	70.627	85.619	-0.32273	529310000	132	132	Q3KNT7-3;Q96P11-2;Q63ZY6-6;Q63ZY6	132;444;236;260	Q3KNT7-3	Q3KNT7-3	Putative methyltransferase NSUN5C	NSUN5P2	TSASQAKASAPERTPSPAPKRKKRQQRAAAG	ASAPERT(1)PS(1)PAPK	7806	UID21909	sAPERtPsPAPKRKK			2
NaN	NaN	NaN	NaN	NaN	NaN	19.0945	18.7103	18.6544	18.8647	18.182	18.0839	NaN	NaN	NaN	NaN	NaN	NaN	NaN	NaN	NaN	NaN	NaN	NaN	19.798	18.9546	18.7967	19.853	19.1293	18.6529	18.7462	18.4826	18.3595	18.7065	17.9427	17.9769	20.2241	19.5979	19.3095	19.6153	19.3263	19.4537	19.9621	19.6396	19.476	19.9297	19.2852	19.0121	20.4617	19.7314	19.7936	19.9728	19.4816	19.2453	20.657	20.1739	20.4947	20.0592	19.852	19.7403	S	3			2164	___2	+	HTP							0.99958	7.88e-19	125.86	105.96	89.055	-0.40859	6979400000	507	507	Q3KQU3-2;Q3KQU3-4;Q3KQU3;Q3KQU3-3;H0YF21	507;512;544;90;127	Q3KQU3-2	Q3KQU3-2	MAP7 domain-containing protein 1	MAP7D1	SKRRASNEKESAAPASPAPSPAPSPTPAPPQ	ESAAPAS(1)PAPS(1)PAPS(0.95)PT(0.05)PAPPQK	7809	UID21912	KEsAAPAsPAPsPAP			2;3
NaN	NaN	NaN	NaN	NaN	NaN	17.9072	17.4189	17.4137	17.5199	16.8956	16.7776	NaN	NaN	NaN	NaN	NaN	NaN	NaN	NaN	NaN	NaN	NaN	NaN	17.9975	17.2643	17.1907	18.2875	17.6221	16.8387	17.6707	17.4282	17.214	17.7093	16.8788	17.1143	NaN	NaN	NaN	NaN	NaN	NaN	20.3311	20.0035	19.8368	20.2723	19.686	19.4137	19.1004	18.1177	18.382	18.5157	18.0295	17.69	17.9218	17.3175	17.2239	17.1677	16.9797	16.8712	S	3			2164	___2	+	HTP							0.999981	2.97e-15	112.99	100.86	108.88	0.13499	6132300000	511	511	Q3KQU3-2;Q3KQU3-4;Q3KQU3;Q3KQU3-3;H0YF21	511;516;548;94;131	Q3KQU3-2	Q3KQU3-2	MAP7 domain-containing protein 1	MAP7D1	ASNEKESAAPASPAPSPAPSPTPAPPQKEQP	ES(0.012)AAPAS(0.988)PAPS(1)PAPS(0.888)PT(0.112)PAPPQK	7810	UID21913	APAsPAPsPAPsPtP			2;3
NaN	NaN	NaN	NaN	NaN	NaN	17.9072	17.4189	17.4137	17.5199	16.8956	16.7776	NaN	NaN	NaN	NaN	NaN	NaN	NaN	NaN	NaN	NaN	NaN	NaN	20.162	19.344	19.2065	20.2729	19.5642	19.0139	17.9265	17.7454	17.5828	17.9549	17.3083	17.3251	18.2349	17.6422	17.295	17.5443	17.5137	17.5233	17.7373	17.0865	17.1319	17.2999	16.8438	16.5967	18.3195	17.8218	17.6724	17.94	17.3784	17.2496	20.058	19.6008	19.9995	19.484	19.2266	19.166	S	3			2164	___2	+	HTP							0.982497	7.88e-19	125.86	105.96	112.11	-1.419	6387100000	515	515	Q3KQU3-2;Q3KQU3-4;Q3KQU3;Q3KQU3-3;H0YF21	515;520;552;98;135	Q3KQU3-2	Q3KQU3-2	MAP7 domain-containing protein 1	MAP7D1	KESAAPASPAPSPAPSPTPAPPQKEQPPAET	ESAAPAS(0.003)PAPS(0.997)PAPS(0.982)PT(0.018)PAPPQK	7811	UID21914	PAPsPAPsPtPAPPQ			2;3
17.0022	16.3508	16.1273	17.8367	16.0077	16.3183	20.938	21.1856	20.5418	20.7343	19.99	19.9492	NaN	NaN	NaN	NaN	NaN	NaN	NaN	NaN	NaN	NaN	NaN	NaN	19.6126	18.9773	18.9535	19.9136	19.3558	18.418	20.9449	21.1568	20.4079	20.5605	20.0895	20.2673	17.4614	17.0071	16.2385	16.7271	16.3875	16.832	19.2045	18.4802	18.5706	18.4093	17.6542	17.6861	19.0069	18.7726	18.5937	19.4259	18.6841	18.5259	17.1123	16.7152	17.5882	16.9496	16.6134	17.0818	S	3			2164	___2	+	CST;HTP							0.69357	2.37e-37	169.41	141.85	59.324	0.062522	2650200000	112	112	Q3KQU3-2;Q3KQU3-4;Q3KQU3;E9PLH3;C9JIR3	112;112;112;73;73	Q3KQU3-2	Q3KQU3-2	MAP7 domain-containing protein 1	MAP7D1	TPPAMGPRDARPPRRSSQPSPTAVPASDSPP	RS(0.694)S(0.713)QPS(0.501)PT(0.09)AVPAS(0.002)DSPPTK	7815	UID21918	DARPPRRssQPsPtA			1;2
18.0297	17.4346	17.0211	19.0158	17.0292	17.3236	20.3478	20.0957	19.7786	20.0688	19.4002	19.4395	NaN	NaN	NaN	NaN	NaN	NaN	NaN	NaN	NaN	NaN	NaN	NaN	NaN	NaN	NaN	NaN	NaN	NaN	19.3924	19.2149	18.7807	19.0982	18.4735	18.6022	22.3184	21.6485	21.3556	21.4375	21.4311	21.6821	18.2304	17.4849	17.5306	17.6364	16.9297	16.7996	21.0407	20.4458	20.5612	21.1618	20.5667	20.4584	20.471	20.0722	20.8294	20.3808	20.1363	20.5073	S	3			2164	___2	+	CST;HTP							0.829186	2.37e-37	169.41	141.85	114.71	-0.57473	3310000000	113	113	Q3KQU3-2;Q3KQU3-4;Q3KQU3;E9PLH3;C9JIR3	113;113;113;74;74	Q3KQU3-2	Q3KQU3-2	MAP7 domain-containing protein 1	MAP7D1	PPAMGPRDARPPRRSSQPSPTAVPASDSPPT	RS(0.145)S(0.829)QPS(0.506)PT(0.505)AVPAS(0.014)DS(0.001)PPTK	7816	UID21919	ARPPRRssQPsPtAV			1;2
18.0297	17.4346	17.0211	19.0158	17.0292	17.3236	20.8991	20.8724	20.3593	20.6532	19.9376	19.9206	NaN	NaN	NaN	NaN	NaN	NaN	NaN	NaN	NaN	NaN	NaN	NaN	20.3748	19.6539	19.5838	20.5495	20.0364	19.3297	21.0438	21.0552	20.4851	20.7531	20.2423	20.4485	22.2982	21.5806	21.3508	21.4955	21.3287	21.6204	20.8808	20.1637	20.1837	20.1962	19.6608	19.6185	21.3119	20.8868	20.8399	21.5618	20.9205	20.746	19.4013	18.8903	19.604	19.1351	18.9224	19.3652	S	3			2164	___2	+	CST;HTP							0.949084	4.56e-20	153.14	132.3	111.97	1.1487	5312000000	116	116	Q3KQU3-2;Q3KQU3-4;Q3KQU3;E9PLH3;C9JIR3	116;116;116;77;77	Q3KQU3-2	Q3KQU3-2	MAP7 domain-containing protein 1	MAP7D1	MGPRDARPPRRSSQPSPTAVPASDSPPTKQE	S(0.02)S(0.02)QPS(0.949)PT(0.011)AVPASDSPPTK	7817	UID21920	PRRssQPsPtAVPAs			1;2
NaN	NaN	NaN	NaN	NaN	NaN	19.5043	19.8717	19.0984	19.3269	18.4836	18.4095	NaN	NaN	NaN	NaN	NaN	NaN	NaN	NaN	NaN	NaN	NaN	NaN	NaN	NaN	NaN	NaN	NaN	NaN	NaN	NaN	NaN	NaN	NaN	NaN	NaN	NaN	NaN	NaN	NaN	NaN	NaN	NaN	NaN	NaN	NaN	NaN	NaN	NaN	NaN	NaN	NaN	NaN	NaN	NaN	NaN	NaN	NaN	NaN	S	4			2164	___2	+	HTP							0.856927	2.18e-05	88.278	57.045	59.046	-2.378	405530000	123	123	Q3KQU3-2;Q3KQU3-4;Q3KQU3;E9PLH3;C9JIR3	123;123;123;84;84	Q3KQU3-2	Q3KQU3-2	MAP7 domain-containing protein 1	MAP7D1	PPRRSSQPSPTAVPASDSPPTKQEVKKAGER	RS(0.505)S(0.446)QPS(0.073)PT(0.039)AVPAS(0.857)DS(0.078)PPT(0.002)K	7818	UID21921	sPtAVPAsDsPPtKQ			1;2
NaN	NaN	NaN	NaN	NaN	NaN	NaN	NaN	NaN	NaN	NaN	NaN	NaN	NaN	NaN	NaN	NaN	NaN	NaN	NaN	NaN	NaN	NaN	NaN	NaN	NaN	NaN	NaN	NaN	NaN	NaN	NaN	NaN	NaN	NaN	NaN	18.4378	17.3707	17.1465	17.8528	17.1398	17.2331	NaN	NaN	NaN	NaN	NaN	NaN	NaN	NaN	NaN	NaN	NaN	NaN	NaN	NaN	NaN	NaN	NaN	NaN	S	3			2164	___2	+	CST;HTP							0.92286	0.000121595	92.426	71.073	92.426	-0.473	22204000	125	125	Q3KQU3-2;Q3KQU3-4;Q3KQU3;E9PLH3;C9JIR3	125;125;125;86;86	Q3KQU3-2	Q3KQU3-2	MAP7 domain-containing protein 1	MAP7D1	RRSSQPSPTAVPASDSPPTKQEVKKAGERHK	S(0.007)S(0.008)QPS(0.35)PT(0.635)AVPAS(0.072)DS(0.923)PPT(0.005)K	7819	UID21922	tAVPAsDsPPtKQEV			2
17.5286	17.1283	16.745	18.1993	16.7555	16.5556	15.2664	15.1099	14.9515	15.0186	14.1435	14.0157	16.8664	16.5636	16.2032	16.6071	16.1123	15.9069	15.4281	14.2866	14.647	14.2786	13.8227	12.701	14.7346	14.0462	13.8013	15.0573	13.3585	13.2664	16.1169	15.5789	15.3153	16.1811	14.9434	15.1986	17.9084	17.1518	16.8543	17.2203	16.7128	16.8787	15.6079	14.7851	14.8024	14.9881	14.7942	14.3781	NaN	NaN	NaN	NaN	NaN	NaN	14.4479	14.2004	14.408	13.9656	13.5775	13.8291	S	3			2167	___2	+	HTP							1	7.83e-42	120.71	109.81	74.769	2.4413	371860000	426	426	Q3YEC7-2;Q3YEC7;G3V154	426;425;387	Q3YEC7-2	Q3YEC7-2	Rab-like protein 6	RABL6	ARDEKKVGAKAAQQDSDSDGEALGGNPMVAG	AAQQDS(1)DS(1)DGEALGGNPMVAGFQDDVDLEDQPR	7822	UID21925	AKAAQQDsDsDGEAL			2
17.5286	17.1283	16.745	18.1993	16.7555	16.5556	15.2664	15.1099	14.9515	15.0186	14.1435	14.0157	16.8664	16.5636	16.2032	16.6071	16.1123	15.9069	15.4281	14.2866	14.647	14.2786	13.8227	12.701	14.7346	14.0462	13.8013	15.0573	13.3585	13.2664	16.1169	15.5789	15.3153	16.1811	14.9434	15.1986	17.9084	17.1518	16.8543	17.2203	16.7128	16.8787	15.6079	14.7851	14.8024	14.9881	14.7942	14.3781	NaN	NaN	NaN	NaN	NaN	NaN	14.4479	14.2004	14.408	13.9656	13.5775	13.8291	S	3			2167	___2	+	HTP							1	7.83e-42	120.71	109.81	74.769	2.4413	371860000	428	428	Q3YEC7-2;Q3YEC7;G3V154	428;427;389	Q3YEC7-2	Q3YEC7-2	Rab-like protein 6	RABL6	DEKKVGAKAAQQDSDSDGEALGGNPMVAGFQ	AAQQDS(1)DS(1)DGEALGGNPMVAGFQDDVDLEDQPR	7823	UID21926	AAQQDsDsDGEALGG			2
21.02	20.4776	20.2513	21.487	20.0482	20.1732	21.8833	21.2525	21.0398	21.4457	20.6401	20.4395	20.2748	19.5321	19.411	19.8513	19.0574	19.0384	20.3244	19.366	19.3876	19.1894	19.0165	18.1687	20.3421	19.4546	19.3516	20.0612	19.2018	19.215	20.6008	19.699	19.696	20.2841	18.9434	18.972	21.4421	20.5663	20.3811	20.7929	20.185	20.3214	21.0447	20.4095	20.4543	20.5411	20.0209	19.924	21.4082	20.2173	20.521	20.5996	19.8664	19.8731	21.5936	20.8942	20.9109	21.0405	20.6395	20.434	S	4			2167	___2	+	CST;HTP							1	8.91e-28	112.65	95.289	61.583	0.81498	8289900000	597	597	Q3YEC7-2;Q3YEC7	597;596	Q3YEC7-2	Q3YEC7-2	Rab-like protein 6	RABL6	DTQRRADDFPVRDDPSDVTDEDEGPAEPPPP	RADDFPVRDDPS(1)DVT(1)DEDEGPAEPPPPPK	7824	UID21927	FPVRDDPsDVtDEDE			2
NaN	NaN	NaN	NaN	NaN	NaN	18.2114	17.7561	17.6539	18.0405	17.3145	17.893	NaN	NaN	NaN	NaN	NaN	NaN	NaN	NaN	NaN	NaN	NaN	NaN	NaN	NaN	NaN	NaN	NaN	NaN	NaN	NaN	NaN	NaN	NaN	NaN	NaN	NaN	NaN	NaN	NaN	NaN	18.2393	17.7077	17.723	17.7185	17.3289	17.2063	18.5412	17.6575	18.0537	17.9458	17.6609	17.3952	NaN	NaN	NaN	NaN	NaN	NaN	S	4			2167	___2	+	HTP							0.580615	2.13e-06	63.085	53.498	54.683	1.2717	487120000	465	465	Q3YEC7-2;Q3YEC7;G3V154	465;464;426	Q3YEC7-2	Q3YEC7-2	Rab-like protein 6	RABL6	DQPRGSPPLPAGPVPSQDITLSSEEEAEVAA	GSPPLPAGPVPS(0.581)QDIT(0.473)LS(0.473)S(0.473)EEEAEVAAPT(0.001)K	7826	UID21929	LPAGPVPsQDItLss			2;3
NaN	NaN	NaN	NaN	NaN	NaN	18.2114	17.7561	17.6539	18.0405	17.3145	17.893	NaN	NaN	NaN	NaN	NaN	NaN	NaN	NaN	NaN	NaN	NaN	NaN	NaN	NaN	NaN	NaN	NaN	NaN	NaN	NaN	NaN	NaN	NaN	NaN	16.9723	16.3268	16.2242	16.5105	16.1505	16.3495	19.1291	18.6487	18.6199	18.6972	18.2702	18.0643	NaN	NaN	NaN	NaN	NaN	NaN	16.9366	16.0759	16.7231	16.4504	16.3232	16.0106	S	3			2167	___2	+	HTP							0.669918	8.5e-15	87.439	80.521	77.788	0.86617	268900000	471	471	Q3YEC7-2;Q3YEC7;G3V154	471;470;432	Q3YEC7-2	Q3YEC7-2	Rab-like protein 6	RABL6	PPLPAGPVPSQDITLSSEEEAEVAAPTKGPA	GS(0.998)PPLPAGPVPS(0.024)QDIT(0.671)LS(0.67)S(0.636)EEEAEVAAPTK	7827	UID21930	PsQDItLssEEEAEV			2;3
NaN	NaN	NaN	NaN	NaN	NaN	18.2114	17.7561	17.6539	18.0405	17.3145	17.893	NaN	NaN	NaN	NaN	NaN	NaN	NaN	NaN	NaN	NaN	NaN	NaN	NaN	NaN	NaN	NaN	NaN	NaN	NaN	NaN	NaN	NaN	NaN	NaN	16.9723	16.3268	16.2242	16.5105	16.1505	16.3495	19.1291	18.6487	18.6199	18.6972	18.2702	18.0643	NaN	NaN	NaN	NaN	NaN	NaN	16.9366	16.0759	16.7231	16.4504	16.3232	16.0106	S	3			2167	___2	+	HTP							0.66565	8.5e-15	87.439	80.521	87.439	4.3016	215780000	472	472	Q3YEC7-2;Q3YEC7;G3V154	472;471;433	Q3YEC7-2	Q3YEC7-2	Rab-like protein 6	RABL6	PLPAGPVPSQDITLSSEEEAEVAAPTKGPAP	GSPPLPAGPVPS(0.003)QDIT(0.666)LS(0.666)S(0.666)EEEAEVAAPTK	7828	UID21931	sQDItLssEEEAEVA			2;3
NaN	NaN	NaN	NaN	NaN	NaN	20.7738	19.2076	19.1994	20.4098	19.4035	19.7653	NaN	NaN	NaN	NaN	NaN	NaN	NaN	NaN	NaN	NaN	NaN	NaN	NaN	NaN	NaN	NaN	NaN	NaN	18.7511	16.9302	17.3943	17.9223	17.2636	17.6593	NaN	NaN	NaN	NaN	NaN	NaN	20.585	18.8591	19.1375	19.431	19.0023	19.4418	19.0218	16.6491	17.4384	17.937	17.4628	17.7709	18.793	16.9769	17.3831	17.9517	17.5774	17.64	S	4			2167	___2	+	HTP							0.999957	1.3e-12	102.72	89.489	102.72	-0.73593	336830000	626	626	Q3YEC7-2;Q3YEC7	626;625	Q3YEC7-2	Q3YEC7-2	Rab-like protein 6	RABL6	PPPKLPLPAFRLKNDSDLFGLGLEEAGPKES	NDS(1)DLFGLGLEEAGPKES(0.616)S(0.384)EEGK	7829	UID21932	AFRLKNDsDLFGLGL			2
19.3954	17.5711	17.8118	19.1881	17.7886	18.3452	21.1602	19.6558	19.6024	20.7984	19.8046	20.1609	20.5129	18.1336	19.0555	19.6721	19.41	19.7527	NaN	NaN	NaN	NaN	NaN	NaN	NaN	NaN	NaN	NaN	NaN	NaN	20.3024	18.6252	19.0461	19.5501	18.8979	19.2235	20.7932	18.9267	19.6065	20.1493	19.2516	19.8396	20.585	18.8591	19.1375	19.431	19.0023	19.4418	20.3575	18.2129	18.9225	19.3864	18.8486	19.2644	19.7083	18.084	18.3301	18.8615	18.2256	18.1899	S	4			2167	___2	+	HTP							0.999998	7.72e-13	105.9	90.467	101.74	-0.07956	842320000	641	641	Q3YEC7-2;Q3YEC7	641;640	Q3YEC7-2	Q3YEC7-2	Rab-like protein 6	RABL6	SDLFGLGLEEAGPKESSEEGKEGKTPSKEKK	NDSDLFGLGLEEAGPKES(1)S(1)EEGK	7830	UID21933	EEAGPKEssEEGKEG			2
19.3954	17.5711	17.8118	19.1881	17.7886	18.3452	21.1602	19.6558	19.6024	20.7984	19.8046	20.1609	20.5129	18.1336	19.0555	19.6721	19.41	19.7527	NaN	NaN	NaN	NaN	NaN	NaN	NaN	NaN	NaN	NaN	NaN	NaN	19.7003	18.0922	18.4935	18.986	18.337	18.628	20.7932	18.9267	19.6065	20.1493	19.2516	19.8396	NaN	NaN	NaN	NaN	NaN	NaN	20.3575	18.2129	18.9225	19.3864	18.8486	19.2644	19.7083	18.084	18.3301	18.8615	18.2256	18.1899	S	4			2167	___2	+	HTP							0.999998	7.72e-13	105.9	90.467	101.74	-0.07956	730370000	642	642	Q3YEC7-2;Q3YEC7	642;641	Q3YEC7-2	Q3YEC7-2	Rab-like protein 6	RABL6	DLFGLGLEEAGPKESSEEGKEGKTPSKEKKK	NDSDLFGLGLEEAGPKES(1)S(1)EEGK	7831	UID21934	EAGPKEssEEGKEGK			2
20.6372	19.9671	19.4911	21.2982	19.8378	19.6502	18.3301	17.7931	17.8022	18.0861	17.0085	22.7884	NaN	NaN	NaN	NaN	NaN	NaN	NaN	NaN	NaN	NaN	NaN	NaN	NaN	NaN	NaN	NaN	NaN	NaN	NaN	NaN	NaN	NaN	NaN	NaN	NaN	NaN	NaN	NaN	NaN	NaN	NaN	NaN	NaN	NaN	NaN	NaN	NaN	NaN	NaN	NaN	NaN	NaN	NaN	NaN	NaN	NaN	NaN	NaN	S	3			2168	___2	+	CST;HTP							1	0.0142976	75.819	31.431	56.205	-0.54679	73833000	337	337	Q4G0J3;Q4G0J3-3;H0YA82	337;344;131	Q4G0J3	Q4G0J3	La-related protein 7	LARP7	KEASEASKENRDIEISTEEEKDTGDLKDSSL	DIEIS(1)T(1)EEEK	7832	UID21935	ENRDIEIstEEEKDt			2
NaN	NaN	NaN	NaN	NaN	NaN	19.9704	19.3745	19.3241	19.6073	18.8711	18.7666	NaN	NaN	NaN	NaN	NaN	NaN	NaN	NaN	NaN	NaN	NaN	NaN	20.8379	19.7472	19.7001	20.5186	19.936	19.6418	19.9398	19.0387	19.178	19.6723	18.8089	18.8913	18.9253	17.7549	17.7762	18.2504	17.6861	17.8504	17.9055	17.067	17.0391	17.2665	16.7612	16.7697	20.7206	19.4949	19.7794	19.9797	19.4569	19.4513	19.3205	18.363	18.3397	18.7505	18.2735	18.0978	S	3			2168	___2	+	CST;HTP							0.813496	7.11e-05	101.6	84.72	82.216	-0.85726	695840000	258	258	Q4G0J3;Q4G0J3-3;H0YA82;D6RFF0	258;265;39;258	Q4G0J3	Q4G0J3	La-related protein 7	LARP7	TSNTSISKMKRSRPTSEGSDIESTEPQKQCS	S(0.031)RPT(0.164)S(0.813)EGS(0.748)DIES(0.132)T(0.112)EPQK	7833	UID21936	MKRsRPtsEGsDIEs			2
NaN	NaN	NaN	NaN	NaN	NaN	19.1805	18.5254	18.6056	18.8146	18.13	18.1184	NaN	NaN	NaN	NaN	NaN	NaN	NaN	NaN	NaN	NaN	NaN	NaN	18.4862	17.2588	17.3001	18.0613	17.5325	17.2157	18.7438	17.9081	18.0004	18.5398	17.638	17.6369	19.6952	18.5671	18.5265	18.953	18.4807	18.6089	19.3873	18.7148	18.6874	18.9293	18.3196	18.3234	20.7206	19.4949	19.7794	19.9797	19.4569	19.4513	19.1406	18.4084	18.4998	18.7986	18.3213	18.1296	S	3			2168	___2	+	CST;HTP							0.999999	2.86e-71	215.78	187.92	215.78	0.12088	3100900000	261	261	Q4G0J3;Q4G0J3-3;H0YA82;D6RFF0	261;268;42;261	Q4G0J3	Q4G0J3	La-related protein 7	LARP7	TSISKMKRSRPTSEGSDIESTEPQKQCSKKK	SRPTSEGS(1)DIESTEPQK	7834	UID21937	sRPtsEGsDIEstEP			1;2
NaN	NaN	NaN	NaN	NaN	NaN	NaN	NaN	NaN	NaN	NaN	NaN	NaN	NaN	NaN	NaN	NaN	NaN	NaN	NaN	NaN	NaN	NaN	NaN	18.0729	16.9131	17.065	17.7833	17.2434	16.9334	19.695	18.801	18.9163	19.4189	18.5584	18.6473	NaN	NaN	NaN	NaN	NaN	NaN	NaN	NaN	NaN	NaN	NaN	NaN	NaN	NaN	NaN	NaN	NaN	NaN	19.3205	18.363	18.3397	18.7505	18.2735	18.0978	S	3			2168	___2	+	CST;HTP							0.823208	0.00238198	95.153	73.35	73.459	-0.59023	129040000	265	265	Q4G0J3;Q4G0J3-3;H0YA82;D6RFF0	265;272;46;265	Q4G0J3	Q4G0J3	La-related protein 7	LARP7	KMKRSRPTSEGSDIESTEPQKQCSKKKKKRD	S(0.028)RPT(0.421)S(0.5)EGS(0.15)DIES(0.823)T(0.078)EPQK	7835	UID21938	sEGsDIEstEPQkQC			2
NaN	NaN	NaN	NaN	NaN	NaN	NaN	NaN	NaN	NaN	NaN	NaN	NaN	NaN	NaN	NaN	NaN	NaN	NaN	NaN	NaN	NaN	NaN	NaN	18.079	17.3903	17.9921	18.3372	18.3708	16.9528	17.9101	18.1871	17.2835	17.4371	16.8021	17.2103	NaN	NaN	NaN	NaN	NaN	NaN	NaN	NaN	NaN	NaN	NaN	NaN	NaN	NaN	NaN	NaN	NaN	NaN	NaN	NaN	NaN	NaN	NaN	NaN	S	2			2168	___2	+	CST;HTP							0.968255	8.28e-94	244.47	216.27	67.643	0.88692	137530000	298	298	Q4G0J3;Q4G0J3-3;H0YA82	298;305;79	Q4G0J3	Q4G0J3	La-related protein 7	LARP7	EASSLPEVRTGKRKRSSSEDAESLAPRSKVK	S(0.968)S(0.173)S(0.858)EDAES(0.001)LAPR	7836	UID21939	RtGKRKRsssEDAEs			1;2
NaN	NaN	NaN	NaN	NaN	NaN	NaN	NaN	NaN	NaN	NaN	NaN	NaN	NaN	NaN	NaN	NaN	NaN	NaN	NaN	NaN	NaN	NaN	NaN	18.079	17.3903	17.9921	18.3372	18.3708	16.9528	17.9101	18.1871	17.2835	17.4371	16.8021	17.2103	NaN	NaN	NaN	NaN	NaN	NaN	NaN	NaN	NaN	NaN	NaN	NaN	NaN	NaN	NaN	NaN	NaN	NaN	NaN	NaN	NaN	NaN	NaN	NaN	S	2			2168	___2	+	CST;HTP							0.857873	0.016365	67.643	49.506	67.643	0.88692	25128000	300	300	Q4G0J3;Q4G0J3-3;H0YA82	300;307;81	Q4G0J3	Q4G0J3	La-related protein 7	LARP7	SSLPEVRTGKRKRSSSEDAESLAPRSKVKKI	S(0.968)S(0.173)S(0.858)EDAES(0.001)LAPR	7837	UID21940	GKRKRsssEDAEsLA			2
NaN	NaN	NaN	NaN	NaN	NaN	NaN	NaN	NaN	NaN	NaN	NaN	16.6337	16.1066	15.9998	16.316	16.07	16.1253	NaN	NaN	NaN	NaN	NaN	NaN	NaN	NaN	NaN	NaN	NaN	NaN	NaN	NaN	NaN	NaN	NaN	NaN	NaN	NaN	NaN	NaN	NaN	NaN	NaN	NaN	NaN	NaN	NaN	NaN	NaN	NaN	NaN	NaN	NaN	NaN	NaN	NaN	NaN	NaN	NaN	NaN	S	3			2170	___2	+	CST							0.61581	0.000805791	61.963	47.193	61.963	0.09268	8021600	656	656	Q4KMP7;Q4KMP7-2	656;81	Q4KMP7	Q4KMP7	TBC1 domain family member 10B	TBC1D10B	AIHEERRRQQPPLGPSSSLLSLPGLKSRGSR	QQPPLGPS(0.616)S(0.272)S(0.25)LLS(0.863)LPGLK	7841	UID21944	QQPPLGPsssLLsLP			2
16.3261	15.9456	16.0441	16.975	15.8153	16.2313	18.4667	18.2028	17.9031	18.0493	17.6277	17.8057	NaN	NaN	NaN	NaN	NaN	NaN	NaN	NaN	NaN	NaN	NaN	NaN	NaN	NaN	NaN	NaN	NaN	NaN	16.2758	15.5214	15.4122	15.9567	15.231	15.3489	16.9158	16.0949	16.4627	16.2926	15.9194	16.1698	NaN	NaN	NaN	NaN	NaN	NaN	NaN	NaN	NaN	NaN	NaN	NaN	NaN	NaN	NaN	NaN	NaN	NaN	S	2			2170	___2	+	CST;HTP							0.631208	0.00140746	66.262	45.959	66.262	-0.72619	36698000	657	657	Q4KMP7;Q4KMP7-2	657;82	Q4KMP7	Q4KMP7	TBC1 domain family member 10B	TBC1D10B	IHEERRRQQPPLGPSSSLLSLPGLKSRGSRA	QQPPLGPS(0.106)S(0.631)S(0.631)LLS(0.631)LPGLK	7842	UID21945	QPPLGPsssLLsLPG			2
18.4698	18.1069	18.1819	19.0806	18.1851	18.3661	NaN	NaN	NaN	NaN	NaN	NaN	17.178	16.4327	16.2521	16.8219	16.3434	16.5895	15.4317	14.6459	14.8502	14.5534	14.6265	14.0088	18.1773	17.2967	17.3197	17.9837	17.084	17.5063	16.2758	15.5214	15.4122	15.9567	15.231	15.3489	18.0163	17.1919	17.462	17.5636	17.0942	17.3766	NaN	NaN	NaN	NaN	NaN	NaN	NaN	NaN	NaN	NaN	NaN	NaN	19.7636	19.1423	19.1657	19.2789	18.9505	19.1048	S	3			2170	___2	+	CST;HTP							0.849496	4.3e-05	96.379	76.273	96.379	-0.012437	285930000	658	658	Q4KMP7;Q4KMP7-2	658;83	Q4KMP7	Q4KMP7	TBC1 domain family member 10B	TBC1D10B	HEERRRQQPPLGPSSSLLSLPGLKSRGSRAA	QQPPLGPS(0.021)S(0.128)S(0.849)LLS(0.001)LPGLK	7843	UID21946	PPLGPsssLLsLPGL			1;2
18.4698	18.1069	18.1819	19.0806	18.1851	18.3661	18.4667	18.2028	17.9031	18.0493	17.6277	17.8057	17.9313	17.2788	17.1314	17.5911	17.2131	17.376	15.4317	14.6459	14.8502	14.5534	14.6265	14.0088	18.1773	17.2967	17.3197	17.9837	17.084	17.5063	16.2758	15.5214	15.4122	15.9567	15.231	15.3489	18.0163	17.1919	17.462	17.5636	17.0942	17.3766	17.5213	16.7177	16.8968	17.0833	16.4603	16.6102	NaN	NaN	NaN	NaN	NaN	NaN	19.7636	19.1423	19.1657	19.2789	18.9505	19.1048	S	3			2170	___2	+	CST;HTP							0.998947	8.31e-05	84.573	67.888	60.761	-0.96578	292310000	661	661	Q4KMP7;Q4KMP7-2	661;86	Q4KMP7	Q4KMP7	TBC1 domain family member 10B	TBC1D10B	RRRQQPPLGPSSSLLSLPGLKSRGSRAAGGA	QQPPLGPS(0.048)S(0.331)S(0.622)LLS(0.999)LPGLK	7844	UID21947	GPsssLLsLPGLkSR			2
NaN	NaN	NaN	NaN	NaN	NaN	NaN	NaN	NaN	NaN	NaN	NaN	NaN	NaN	NaN	NaN	NaN	NaN	NaN	NaN	NaN	NaN	NaN	NaN	17.5673	16.9428	16.8493	17.6518	18.3295	16.4132	NaN	NaN	NaN	NaN	NaN	NaN	NaN	NaN	NaN	NaN	NaN	NaN	NaN	NaN	NaN	NaN	NaN	NaN	NaN	NaN	NaN	NaN	NaN	NaN	NaN	NaN	NaN	NaN	NaN	NaN	S	4			2170	___2	+	CST;HTP							0.992046	1.17e-07	54.752	42.672	54.752	1.4894	26257000	687	687	Q4KMP7;Q4KMP7-2	687;112	Q4KMP7	Q4KMP7	TBC1 domain family member 10B	TBC1D10B	AAGGAPSPPPPVRRASAGPAPGPVVTAEGLH	RAS(0.992)AGPAPGPVVT(0.014)AEGLHPS(0.08)LPS(0.633)PT(0.166)GNS(0.056)T(0.059)PLGS(0.001)SK	7845	UID21948	PPPVRRAsAGPAPGP			2
NaN	NaN	NaN	NaN	NaN	NaN	NaN	NaN	NaN	NaN	NaN	NaN	NaN	NaN	NaN	NaN	NaN	NaN	NaN	NaN	NaN	NaN	NaN	NaN	17.5673	16.9428	16.8493	17.6518	18.3295	16.4132	NaN	NaN	NaN	NaN	NaN	NaN	NaN	NaN	NaN	NaN	NaN	NaN	NaN	NaN	NaN	NaN	NaN	NaN	NaN	NaN	NaN	NaN	NaN	NaN	NaN	NaN	NaN	NaN	NaN	NaN	S	4			2170	___2	+	CST;HTP							0.632768	1.17e-07	54.752	42.672	54.752	1.4894	26257000	707	707	Q4KMP7;Q4KMP7-2	707;132	Q4KMP7	Q4KMP7	TBC1 domain family member 10B	TBC1D10B	PGPVVTAEGLHPSLPSPTGNSTPLGSSKETR	RAS(0.992)AGPAPGPVVT(0.014)AEGLHPS(0.08)LPS(0.633)PT(0.166)GNS(0.056)T(0.059)PLGS(0.001)SK	7846	UID21949	GLHPsLPsPtGNstP			2
16.849	16.0271	15.5899	16.9771	15.9459	15.9574	18.7609	18.3772	18.0523	18.5246	17.6471	17.8111	NaN	NaN	NaN	NaN	NaN	NaN	18.1035	17.253	16.9419	17.3434	17.1823	16.2567	NaN	NaN	NaN	NaN	NaN	NaN	17.5403	16.588	16.7181	17.1969	16.2639	16.4375	NaN	NaN	NaN	NaN	NaN	NaN	18.5079	17.7856	17.9439	18.1424	17.5789	17.536	17.7867	16.4758	16.7733	16.997	16.5419	16.7153	17.4246	16.9883	16.6121	16.9213	16.851	16.424	S	3			2171	___2	+	CST;HTP							0.999456	0.000120153	95.5	75.951	88.036	-2.3206	62988000	790	790	Q4LE39-3;Q4LE39-2;Q4LE39;H0Y7Y8;H7C5R6;Q4LE39-4	790;704;790;190;104;471	Q4LE39-3	Q4LE39-3	AT-rich interactive domain-containing protein 4B	ARID4B	VSKSPERLRKDIEVLSEDTDYEEDEVTKKRK	DIEVLS(0.999)EDT(0.956)DY(0.045)EEDEVTK	7847	UID21950	RKDIEVLsEDtDyEE			2
NaN	NaN	NaN	NaN	NaN	NaN	NaN	NaN	NaN	NaN	NaN	NaN	NaN	NaN	NaN	NaN	NaN	NaN	NaN	NaN	NaN	NaN	NaN	NaN	NaN	NaN	NaN	NaN	NaN	NaN	NaN	NaN	NaN	NaN	NaN	NaN	NaN	NaN	NaN	NaN	NaN	NaN	NaN	NaN	NaN	NaN	NaN	NaN	NaN	NaN	NaN	NaN	NaN	NaN	18.9572	18.2792	18.9059	18.8208	18.909	19.0652	S	3			2176;2177	___2	+	HTP							0.987331	0.000230064	95.954	84.262	95.954	-0.0015621	90796000	89	NaN	Q53GG5;A0A087WYF8;A0A2R8Y6L7;Q53GG5-3;Q53GG5-2	89;89;85;89;89	Q53GG5;Q53GG5-2	Q53GG5	PDZ and LIM domain protein 3	PDLIM3	HQLCLKIDRGETHLWSPQVSEDGKAHPFKIN	GET(0.013)HLWS(0.987)PQVS(1)EDGK	7857	UID21960	RGETHLWsPQVsEDG			2
NaN	NaN	NaN	NaN	NaN	NaN	NaN	NaN	NaN	NaN	NaN	NaN	NaN	NaN	NaN	NaN	NaN	NaN	NaN	NaN	NaN	NaN	NaN	NaN	NaN	NaN	NaN	NaN	NaN	NaN	NaN	NaN	NaN	NaN	NaN	NaN	NaN	NaN	NaN	NaN	NaN	NaN	NaN	NaN	NaN	NaN	NaN	NaN	NaN	NaN	NaN	NaN	NaN	NaN	18.9572	18.2792	18.9059	18.8208	18.909	19.0652	S	3			2176;2177	___2	+	HTP							0.999993	0.000230064	95.954	84.262	95.954	-0.0015621	90796000	93	NaN	Q53GG5;A0A087WYF8;A0A2R8Y6L7;Q53GG5-3;Q53GG5-2	93;93;89;93;93	Q53GG5;Q53GG5-2	Q53GG5	PDZ and LIM domain protein 3	PDLIM3	LKIDRGETHLWSPQVSEDGKAHPFKINLESE	GET(0.013)HLWS(0.987)PQVS(1)EDGK	7858	UID21961	HLWsPQVsEDGKAHP			2
NaN	NaN	NaN	NaN	NaN	NaN	17.9828	17.085	16.6368	17.407	16.6814	17.0684	NaN	NaN	NaN	NaN	NaN	NaN	NaN	NaN	NaN	NaN	NaN	NaN	NaN	NaN	NaN	NaN	NaN	NaN	NaN	NaN	NaN	NaN	NaN	NaN	NaN	NaN	NaN	NaN	NaN	NaN	NaN	NaN	NaN	NaN	NaN	NaN	NaN	NaN	NaN	NaN	NaN	NaN	NaN	NaN	NaN	NaN	NaN	NaN	S	3			2176	___2	+	HTP							0.500376	0.000788431	65.454	39.588	65.454	-0.086756	40187000	151	151	Q53GG5	151	Q53GG5	Q53GG5	PDZ and LIM domain protein 3	PDLIM3	STPSGIDCGSGRSTPSSVSTVSTICPGDLKV	S(0.449)T(0.511)PS(0.5)S(0.442)VS(0.044)T(0.042)VS(0.005)T(0.006)ICPGDLK	7862	UID21965	GsGRstPsSVSTVST			2
20.4165	19.4825	18.9897	20.6175	19.2881	19.2302	20.3814	19.1145	19.1972	20.2319	19.2896	19.1727	19.6327	19.6183	18.71	19.5666	18.7961	18.4638	19.3012	18.7147	18.6821	19.2112	18.6623	18.3031	18.1662	17.0887	16.8997	17.7985	16.7739	17.107	19.2526	17.9881	18.5078	19.4181	17.9112	17.9885	18.2616	17.4894	17.1273	17.9849	17.078	17.3736	18.4377	17.6072	17.5714	18.0311	17.7032	17.6799	20.8421	18.7706	19.4387	19.7336	19.0707	18.5297	20.7648	20.0771	19.5932	20.3066	19.6412	19.165	S	3			2179	___2	+	HTP							0.988929	3.71e-30	131.81	119.25	101.58	1.8257	879820000	162	162	Q53HC0-2;Q53HC0	162;179	Q53HC0-2	Q53HC0-2	Coiled-coil domain-containing protein 92	CCDC92	AAKKKLMSSSGTSDASPSGSPVLASYKPAPP	LMSSSGT(0.001)S(0.006)DAS(0.989)PS(0.013)GS(0.988)PVLAS(0.002)YK	7868	UID21971	SSGTSDAsPSGsPVL			2
20.4165	19.4825	18.9897	20.6175	19.2881	19.2302	20.3814	19.1145	19.1972	20.2319	19.2896	19.1727	19.6327	19.6183	18.71	19.5666	18.7961	18.4638	19.3012	18.7147	18.6821	19.2112	18.6623	18.3031	18.1662	17.0887	16.8997	17.7985	16.7739	17.107	19.2526	17.9881	18.5078	19.4181	17.9112	17.9885	18.2616	17.4894	17.1273	17.9849	17.078	17.3736	18.4377	17.6072	17.5714	18.0311	17.7032	17.6799	20.8421	18.7706	19.4387	19.7336	19.0707	18.5297	20.7648	20.0771	19.5932	20.3066	19.6412	19.165	S	3			2179	___2	+	HTP							0.996402	3.71e-30	131.81	119.25	94.003	0.71899	879820000	166	166	Q53HC0-2;Q53HC0	166;183	Q53HC0-2	Q53HC0-2	Coiled-coil domain-containing protein 92	CCDC92	KLMSSSGTSDASPSGSPVLASYKPAPPKDKL	LMSSS(0.001)GT(0.002)S(0.009)DAS(0.984)PS(0.007)GS(0.996)PVLASYK	7870	UID21973	SDAsPSGsPVLASYK			2
21.3215	20.581	20.2162	21.505	20.5366	20.4657	21.8001	20.908	20.8399	21.6207	20.843	20.6619	22.368	21.6641	21.2909	22.0588	21.2761	21.2303	21.0125	20.5663	20.4102	20.5963	20.3729	19.7236	22.1637	21.2088	21.1207	21.9314	21.0511	20.9026	20.5122	19.5738	19.8384	20.1351	19.2034	19.319	23.1053	22.3438	22.059	22.5348	21.9627	22.1813	22.625	21.9749	21.8503	22.2228	21.6674	21.6123	21.9616	20.5844	20.8129	21.2744	20.6226	20.4146	21.2107	20.7349	20.5767	20.8345	20.3413	20.25	S	2			2184	___2	+	HTP							1	0	394.06	364.97	201.9	-0.52453	17348000000	677	677	Q58WW2-2;Q58WW2-4;Q58WW2-3;Q58WW2	677;703;734;657	Q58WW2-2	Q58WW2-2	DDB1- and CUL4-associated factor 6	DCAF6	EETSTRDSALQDTDDSDDDPVLIPGARYRAG	DSALQDT(1)DDS(1)DDDPVLIPGAR	7881	UID21984	ALQDtDDsDDDPVLI			1;2
