## Supplemental Table 1 for "Phosphoproteomics uncovers exercise intensity-specific signaling networks underlying high-intensity interval training in human skeletal muscle" (part 9 of 11)

### Sheet: Supplemental Table 1 (continued)
Sub1_MICT_Pre	Sub1_MICT_Mid	Sub1_MICT_Post	Sub1_HIIT_Pre	Sub1_HIIT_Mid	Sub1_HIIT_Post	Sub10_MICT_Pre	Sub10_MICT_Mid	Sub10_MICT_Post	Sub10_HIIT_Pre	Sub10_HIIT_Mid	Sub10_HIIT_Post	Sub12_MICT_Pre	Sub12_MICT_Mid	Sub12_MICT_Post	Sub12_HIIT_Pre	Sub12_HIIT_Mid	Sub12_HIIT_Post	Sub13_MICT_Pre	Sub13_MICT_Mid	Sub13_MICT_Post	Sub13_HIIT_Pre	Sub13_HIIT_Mid	Sub13_HIIT_Post	Sub2_MICT_Pre	Sub2_MICT_Mid	Sub2_MICT_Post	Sub2_HIIT_Pre	Sub2_HIIT_Mid	Sub2_HIIT_Post	Sub4_MICT_Pre	Sub4_MICT_Mid	Sub4_MICT_Post	Sub4_HIIT_Pre	Sub4_HIIT_Mid	Sub4_HIIT_Post	Sub6_MICT_Pre	Sub6_MICT_Mid	Sub6_MICT_Post	Sub6_HIIT_Pre	Sub6_HIIT_Mid	Sub6_HIIT_Post	Sub7_MICT_Pre	Sub7_MICT_Mid	Sub7_MICT_Post	Sub7_HIIT_Pre	Sub7_HIIT_Mid	Sub7_HIIT_Post	Sub8_MICT_Pre	Sub8_MICT_Mid	Sub8_MICT_Post	Sub8_HIIT_Pre	Sub8_HIIT_Mid	Sub8_HIIT_Post	Sub9_MICT_Pre	Sub9_MICT_Mid	Sub9_MICT_Post	Sub9_HIIT_Pre	Sub9_HIIT_Mid	Sub9_HIIT_Post	Amino acid	Charge	Reverse	Potential contaminant	Protein group IDs	Multiplicity	Known site	Origin	Regulatory site	Regulatory site function	Regulatory site process	Regulatory site protInteract	Regulatory site otherInteract	Regulatory site notes	Localization prob	PEP	Score	Delta score	Score for localization	Mass error [ppm]	Intensity	Position	Positions	Proteins	Positions within proteins	Leading proteins	Protein	Protein names	Gene names	Sequence window	Phospho (STY) Probabilities	id	Unique identifier	PhosphoSitePlus window	PhosphoSitePlus kinase	PhosphoSitePlus kinase uniprot	Number of Phospho (STY)
19.8529	19.3296	18.9038	20.1366	19.1032	19.1692	17.1934	16.4775	16.699	16.9166	16.2958	16.0309	17.3607	16.9901	16.5348	17.1717	16.8945	16.4773	14.4442	13.5745	13.7389	13.7089	13.0898	12.6804	19.9745	19.146	18.8919	19.838	19.0239	18.8826	17.1758	16.4075	16.7494	17.352	15.9499	16.169	21.2253	20.4589	20.3188	20.7354	20.2993	20.477	20.6345	20.0847	20.0705	20.3591	19.9059	19.8434	20.3153	19.0241	19.4318	19.7338	19.1831	19.0124	21.4069	20.9321	20.9083	20.9327	20.6949	20.3791	S	3			2187	___2									0.99994	2.04e-106	193.4	182.88	148.05	0.24489	5851400000	172	172	Q5BKX8	172	Q5BKX8	Q5BKX8	Muscle-related coiled-coil protein	MURC	QEEDDDDIFDPPVDLSSDEEYYVEESRSARL	NLTENQEEDDDDIFDPPVDLS(1)S(1)DEEYYVEESR	7885	UID21988				1;2
19.8529	19.3296	18.9038	20.1366	19.1032	19.1692	17.1934	16.4775	16.699	16.9166	16.2958	16.0309	17.3607	16.9901	16.5348	17.1717	16.8945	16.4773	14.4442	13.5745	13.7389	13.7089	13.0898	12.6804	19.9745	19.146	18.8919	19.838	19.0239	18.8826	17.1758	16.4075	16.7494	17.352	15.9499	16.169	21.2253	20.4589	20.3188	20.7354	20.2993	20.477	20.6345	20.0847	20.0705	20.3591	19.9059	19.8434	20.3153	19.0241	19.4318	19.7338	19.1831	19.0124	21.4069	20.9321	20.9083	20.9327	20.6949	20.3791	S	3			2187	___2									0.999949	2.04e-106	193.4	182.88	148.05	0.24489	5864700000	173	173	Q5BKX8	173	Q5BKX8	Q5BKX8	Muscle-related coiled-coil protein	MURC	EEDDDDIFDPPVDLSSDEEYYVEESRSARLR	NLTENQEEDDDDIFDPPVDLS(1)S(1)DEEYYVEESR	7886	UID21989				1;2
13.8109	14.4554	13.9393	15.0348	13.6488	13.8242	14.2402	14.5937	13.5825	13.7247	13.0135	13.8132	NaN	NaN	NaN	NaN	NaN	NaN	NaN	NaN	NaN	NaN	NaN	NaN	18.3528	17.5724	17.1961	18.5539	17.7567	17.7048	NaN	NaN	NaN	NaN	NaN	NaN	18.6783	17.5986	17.8899	18.3803	17.9156	18.3898	18.415	17.57	17.5469	17.8934	17.1895	17.4255	15.611	14.0033	14.3572	14.7326	14.8525	14.5904	17.9875	17.5848	19.5999	17.7227	17.6687	18.7647	S	3			2187	___2									0.965055	1.15e-199	287.55	258.41	115.45	-0.74026	834750000	19	19	Q5BKX8	19	Q5BKX8	Q5BKX8	Muscle-related coiled-coil protein	MURC	NGSASNADKIHQNRLSSVTEDEDQDAALTIV	LS(0.965)S(0.314)VT(0.721)EDEDQDAALTIVTVLDK	7887	UID21990				1;2
13.8109	14.4554	13.9393	15.0348	13.6488	13.8242	14.2402	14.5937	13.5825	13.7247	13.0135	13.8132	NaN	NaN	NaN	NaN	NaN	NaN	15.7284	14.485	13.85	14.4183	14.4391	13.6095	15.6834	15.408	14.9806	16.5065	16.3198	15.0761	NaN	NaN	NaN	NaN	NaN	NaN	18.2164	17.7797	17.4081	17.8193	18.3717	18.1415	17.333	16.7391	16.5188	17.0023	15.943	15.8214	16.0914	15.3189	15.4294	15.2662	15.3856	15.2589	17.7283	17.148	18.9792	17.761	17.6041	19.0706	S	2			2187	___2	+	CST;HTP							0.921665	0	326.37	297.23	242.26	-0.53289	1625300000	20	20	Q5BKX8	20	Q5BKX8	Q5BKX8	Muscle-related coiled-coil protein	MURC	GSASNADKIHQNRLSSVTEDEDQDAALTIVT	LS(0.006)S(0.922)VT(0.072)EDEDQDAALTIVTVLDK	7888	UID21991	IHQNRLSsVTEDEDQ			1;2
20.9661	20.6785	20.4227	21.3224	20.4695	20.4947	20.6081	20.4108	20.3702	20.4005	19.6149	20.0179	18.7709	18.543	18.2733	18.605	18.25	18.2197	19.8158	18.937	18.919	18.952	18.9317	18.4484	19.1794	18.2735	18.2692	19.0746	18.5894	18.0882	20.2567	19.7394	19.8451	20.212	19.3943	19.4235	21.4626	20.9809	20.8455	21.0538	20.8814	21.0972	19.6629	19.3905	19.3322	20.4021	19.3126	19.2078	20.3692	19.6196	19.8092	19.8669	19.5451	19.3638	20.8191	20.4676	20.8843	20.5022	20.4646	20.5004	S	3			2187	___2									0.987818	1.62e-277	317.59	292.36	230.25	1.7619	14616000000	302	302	Q5BKX8	302	Q5BKX8	Q5BKX8	Muscle-related coiled-coil protein	MURC	ECAREMGVDIIARSESLGPISELYSDELSEP	S(0.012)ES(0.988)LGPISELYS(0.024)DELS(0.976)EPEHEAAR	7892	UID21995				1;2;3
17.5422	17.6354	17.3419	18.2522	17.1741	17.1592	16.8701	17.2798	16.8329	16.8733	16.0405	16.744	19.2247	19.054	18.7974	19.3842	19.0366	19.0085	15.9101	15.308	15.0803	15.3152	14.7303	14.6731	16.399	15.6807	15.5581	16.478	16.4045	16.0088	17.5416	17.3079	17.5987	17.4652	17.1194	17.467	17.3547	17.0819	16.8644	17.4071	17.0243	17.3027	18.7057	18.2561	18.339	19.0822	18.0979	18.1823	19.5152	18.3618	18.799	19.2344	18.8471	18.992	19.1884	18.8711	19.2004	18.9341	18.8686	19.1877	S	2			2187	___2									0.996437	2.51e-234	303.86	274.96	264.67	1.8662	3010600000	307	307	Q5BKX8	307	Q5BKX8	Q5BKX8	Muscle-related coiled-coil protein	MURC	MGVDIIARSESLGPISELYSDELSEPEHEAA	SES(0.003)LGPIS(0.996)ELYS(0.001)DELS(0.999)EPEHEAAR	7893	UID21996				1;2;3
19.7032	19.0296	18.4379	19.701	18.8296	18.897	19.8559	19.2739	19.4235	19.8954	19.1775	19.4481	19.0943	18.7731	18.5834	19.1923	18.6983	18.697	18.7521	18.2653	18.1875	18.6853	18.3943	17.9025	20.2922	19.4816	19.3395	20.0446	19.6864	19.2504	18.8704	18.1408	18.3535	18.7925	18.1214	18.2878	19.9126	19.0568	18.7575	19.4107	18.9375	19.2922	20.0216	19.4696	19.4107	19.7588	19.4074	19.5761	19.8227	18.593	19.1372	19.4208	18.9426	19.135	20.3115	19.8078	19.7364	19.7388	19.2437	19.0317	S	2			2187	___2									0.990769	8.55e-111	226.57	208.55	224.89	1.0009	6763000000	311	311	Q5BKX8	311	Q5BKX8	Q5BKX8	Muscle-related coiled-coil protein	MURC	IIARSESLGPISELYSDELSEPEHEAARPVY	SESLGPIS(0.009)ELY(0.003)S(0.991)DELS(0.998)EPEHEAAR	7894	UID21997				2;3
21.9819	21.5877	21.24	22.2447	21.381	21.4906	21.5166	21.1447	21.1689	21.416	20.6288	21.0039	21.1928	20.8771	20.5666	21.137	20.6716	20.6383	20.7891	20.0764	20.0797	20.221	20.0855	19.5406	21.5095	20.6546	20.5855	21.2787	20.8034	20.5423	21.4485	20.8749	21.0245	21.4352	20.6473	20.7254	22.5166	21.9418	21.7526	22.132	21.8465	22.0572	21.7663	21.3232	21.3012	21.8791	21.2215	21.2333	21.9532	20.9652	21.2769	21.5056	21.0869	21.0742	22.2617	21.7874	21.9471	21.8469	21.554	21.5726	S	4			2187	___2									1	1.62e-277	317.59	292.36	258.83	1.0269	44931000000	315	315	Q5BKX8	315	Q5BKX8	Q5BKX8	Muscle-related coiled-coil protein	MURC	SESLGPISELYSDELSEPEHEAARPVYPPHE	SESLGPISELYSDELS(1)EPEHEAARPVYPPHEGR	7895	UID21998				1;2;3
17.65	16.6038	16.3357	17.674	16.6709	16.7638	17.8801	17.2747	16.9135	17.2992	16.5593	16.339	17.3227	16.3825	16.3845	16.9849	16.1021	16.3692	NaN	NaN	NaN	NaN	NaN	NaN	17.9675	17.01	16.7138	17.4958	16.7424	16.4947	18.6392	17.3999	17.7823	18.2008	17.1151	17.0268	18.6811	17.3674	17.2271	18.141	17.4422	17.4995	NaN	NaN	NaN	NaN	NaN	NaN	NaN	NaN	NaN	NaN	NaN	NaN	18.5514	17.6809	17.6106	18.1149	17.648	17.3296	S	3			2187	___2									1	5.35e-12	147.16	135.4	94.01	0.39555	442430000	363	363	Q5BKX8	363	Q5BKX8	Q5BKX8	Muscle-related coiled-coil protein	MURC	VKVEDDESLLLDLKHSS______________	VEDDESLLLDLKHS(1)S(1)	7898	UID22001				1;2
17.65	16.6038	16.3357	17.674	16.6709	16.7638	17.8801	17.2747	16.9135	17.2992	16.5593	16.339	17.3227	16.3825	16.3845	16.9849	16.1021	16.3692	NaN	NaN	NaN	NaN	NaN	NaN	17.9675	17.01	16.7138	17.4958	16.7424	16.4947	18.6392	17.3999	17.7823	18.2008	17.1151	17.0268	18.6811	17.3674	17.2271	18.141	17.4422	17.4995	NaN	NaN	NaN	NaN	NaN	NaN	NaN	NaN	NaN	NaN	NaN	NaN	18.5514	17.6809	17.6106	18.1149	17.648	17.3296	S	3			2187	___2									1	2.46e-24	171.79	160	94.01	0.39555	1084000000	364	364	Q5BKX8	364	Q5BKX8	Q5BKX8	Muscle-related coiled-coil protein	MURC	KVEDDESLLLDLKHSS_______________	VEDDESLLLDLKHS(1)S(1)	7899	UID22002				1;2
19.7833	19.4154	18.7944	19.6624	18.9366	18.8493	18.5654	17.8676	18.1735	18.1467	17.5717	17.6704	18.3226	18.1921	17.9603	18.7347	18.0008	17.8223	17.9532	17.7987	17.6318	17.5946	17.4485	16.9317	18.9292	17.9915	17.9285	18.8389	18.3499	17.6211	18.6758	18.3454	18.2011	18.9817	17.9172	17.8626	19.0967	18.6788	18.3117	18.6775	18.1683	18.294	18.9716	18.6707	18.3329	18.8094	18.0169	17.7832	19.6731	19.0488	18.9574	19.0936	18.6627	18.464	20.0577	19.6788	20.0115	19.6829	19.3434	19.1342	S	3			2191	___2	+	HTP							0.998336	7.86e-70	209.16	191.36	109.39	0.28297	1310900000	66	66	S4R3C3;S4R3I3;Q5JR12	66;51;66	S4R3C3	S4R3C3	Protein phosphatase 1J	PPM1J	GSGSATPAKAVEARASFSRPTFLQLSPGGLR	AS(0.998)FS(0.002)RPTFLQLS(1)PGGLR	7907	UID22010	KAVEARAsFSRPTFL			2
NaN	NaN	NaN	NaN	NaN	NaN	19.0716	18.2654	18.7146	18.4278	18.107	17.8016	NaN	NaN	NaN	NaN	NaN	NaN	NaN	NaN	NaN	NaN	NaN	NaN	NaN	NaN	NaN	NaN	NaN	NaN	NaN	NaN	NaN	NaN	NaN	NaN	NaN	NaN	NaN	NaN	NaN	NaN	NaN	NaN	NaN	NaN	NaN	NaN	NaN	NaN	NaN	NaN	NaN	NaN	NaN	NaN	NaN	NaN	NaN	NaN	S	3			2191	___2									0.579218	2.1e-46	195.1	174.47	195.1	-0.49558	77495000	68	68	S4R3C3;S4R3I3;Q5JR12	68;53;68	S4R3C3	S4R3C3	Protein phosphatase 1J	PPM1J	GSATPAKAVEARASFSRPTFLQLSPGGLRRA	AS(0.421)FS(0.579)RPTFLQLS(1)PGGLR	7908	UID22011				2
19.7833	19.4154	18.7944	19.6624	18.9366	18.8493	19.8406	19.0801	19.4693	19.2941	18.8641	18.7375	18.3226	18.1921	17.9603	18.7347	18.0008	17.8223	17.9532	17.7987	17.6318	17.5946	17.4485	16.9317	18.9292	17.9915	17.9285	18.8389	18.3499	17.6211	18.6758	18.3454	18.2011	18.9817	17.9172	17.8626	19.0967	18.6788	18.3117	18.6775	18.1683	18.294	18.9716	18.6707	18.3329	18.8094	18.0169	17.7832	19.6731	19.0488	18.9574	19.0936	18.6627	18.464	20.0577	19.6788	20.0115	19.6829	19.3434	19.1342	S	3			2191	___2	+	HTP							1	7.86e-70	240.4	183.2	209.16	1.2123	2500400000	76	76	S4R3C3;S4R3I3;Q5JR12	76;61;76	S4R3C3	S4R3C3	Protein phosphatase 1J	PPM1J	VEARASFSRPTFLQLSPGGLRRADDHAGRAV	AS(0.973)FS(0.027)RPTFLQLS(1)PGGLR	7909	UID22012	RPTFLQLsPGGLRRA			1;2
16.4839	16.4368	16.0605	17.2899	15.5609	15.7597	NaN	NaN	NaN	NaN	NaN	NaN	NaN	NaN	NaN	NaN	NaN	NaN	NaN	NaN	NaN	NaN	NaN	NaN	NaN	NaN	NaN	NaN	NaN	NaN	16.8759	16.4591	16.0346	16.3743	15.4404	15.6075	18.4013	17.6949	17.5299	17.8518	17.5441	17.6958	NaN	NaN	NaN	NaN	NaN	NaN	NaN	NaN	NaN	NaN	NaN	NaN	16.4635	15.9073	16.0179	16.0977	15.5163	15.4367	S	3			2193	___2	+	HTP							0.508652	9.8e-33	123.14	117.94	55.063	1.5204	63519000	3	3	Q5JSH3-2;Q5JSH3;Q5JSH3-4	3;3;3	Q5JSH3-2	Q5JSH3-2	WD repeat-containing protein 44	WDR44	_____________MASESDTEEFYDAPEDVH	AS(0.509)ES(0.509)DT(0.509)EEFY(0.474)DAPEDVHLGGGYPVGSPGK	7917	UID22020	_____MAsEsDTEEF			2
16.4839	16.4368	16.0605	17.2899	15.5609	15.7597	NaN	NaN	NaN	NaN	NaN	NaN	NaN	NaN	NaN	NaN	NaN	NaN	NaN	NaN	NaN	NaN	NaN	NaN	NaN	NaN	NaN	NaN	NaN	NaN	16.8759	16.4591	16.0346	16.3743	15.4404	15.6075	18.4013	17.6949	17.5299	17.8518	17.5441	17.6958	17.5104	16.9864	16.998	17.1884	16.406	16.5014	NaN	NaN	NaN	NaN	NaN	NaN	16.4635	15.9073	16.0179	16.0977	15.5163	15.4367	S	3			2193	___2	+	HTP							0.537619	9.8e-33	123.14	117.94	47.478	-0.44526	72994000	5	5	Q5JSH3-2;Q5JSH3;Q5JSH3-4	5;5;5	Q5JSH3-2	Q5JSH3-2	WD repeat-containing protein 44	WDR44	___________MASESDTEEFYDAPEDVHLG	AS(0.423)ES(0.538)DT(0.538)EEFY(0.501)DAPEDVHLGGGY(0.001)PVGS(0.001)PGK	7918	UID22021	___MAsEsDTEEFYD			2
NaN	NaN	NaN	NaN	NaN	NaN	NaN	NaN	NaN	NaN	NaN	NaN	19.3673	18.4616	18.2668	18.6758	17.9014	17.6435	NaN	NaN	NaN	NaN	NaN	NaN	NaN	NaN	NaN	NaN	NaN	NaN	17.5107	16.6273	16.5781	17.1281	15.742	15.9576	18.6509	17.6103	17.3753	17.9504	17.3134	17.3764	18.1136	17.2568	17.2554	17.4562	16.5753	16.3298	NaN	NaN	NaN	NaN	NaN	NaN	NaN	NaN	NaN	NaN	NaN	NaN	S	4			2193	___2	+	CST;HTP							0.665123	5.18e-18	103.02	89.964	103.02	-0.70398	119820000	470	470	Q5JSH3-2;Q5JSH3;Q5JSH3-4;H7BY83	470;470;445;370	Q5JSH3-2	Q5JSH3-2	WD repeat-containing protein 44	WDR44	KSVRDEVFHTDQDDPSSSDDEGMPYTRPVKF	DEVFHTDQDDPS(0.665)S(0.665)S(0.665)DDEGMPY(0.002)T(0.002)RPVK	7920	UID22023	HTDQDDPsssDDEGM			2
NaN	NaN	NaN	NaN	NaN	NaN	NaN	NaN	NaN	NaN	NaN	NaN	19.3673	18.4616	18.2668	18.6758	17.9014	17.6435	NaN	NaN	NaN	NaN	NaN	NaN	NaN	NaN	NaN	NaN	NaN	NaN	17.5107	16.6273	16.5781	17.1281	15.742	15.9576	18.6509	17.6103	17.3753	17.9504	17.3134	17.3764	18.1136	17.2568	17.2554	17.4562	16.5753	16.3298	NaN	NaN	NaN	NaN	NaN	NaN	NaN	NaN	NaN	NaN	NaN	NaN	S	4			2193	___2	+	CST;HTP							0.665124	5.18e-18	103.02	89.964	103.02	-0.70398	119820000	471	471	Q5JSH3-2;Q5JSH3;Q5JSH3-4;H7BY83	471;471;446;371	Q5JSH3-2	Q5JSH3-2	WD repeat-containing protein 44	WDR44	SVRDEVFHTDQDDPSSSDDEGMPYTRPVKFK	DEVFHTDQDDPS(0.665)S(0.665)S(0.665)DDEGMPY(0.002)T(0.002)RPVK	7921	UID22024	TDQDDPsssDDEGMP			2
NaN	NaN	NaN	NaN	NaN	NaN	NaN	NaN	NaN	NaN	NaN	NaN	19.3673	18.4616	18.2668	18.6758	17.9014	17.6435	NaN	NaN	NaN	NaN	NaN	NaN	NaN	NaN	NaN	NaN	NaN	NaN	17.5107	16.6273	16.5781	17.1281	15.742	15.9576	18.6509	17.6103	17.3753	17.9504	17.3134	17.3764	18.1136	17.2568	17.2554	17.4562	16.5753	16.3298	NaN	NaN	NaN	NaN	NaN	NaN	NaN	NaN	NaN	NaN	NaN	NaN	S	4			2193	___2	+	CST;HTP							0.665127	5.18e-18	103.02	89.964	103.02	-0.70398	119820000	472	472	Q5JSH3-2;Q5JSH3;Q5JSH3-4;H7BY83	472;472;447;372	Q5JSH3-2	Q5JSH3-2	WD repeat-containing protein 44	WDR44	VRDEVFHTDQDDPSSSDDEGMPYTRPVKFKA	DEVFHTDQDDPS(0.665)S(0.665)S(0.665)DDEGMPY(0.002)T(0.002)RPVK	7922	UID22025	DQDDPsssDDEGMPy			2
15.6989	15.7	15.9367	16.4813	15.215	15.1236	NaN	NaN	NaN	NaN	NaN	NaN	NaN	NaN	NaN	NaN	NaN	NaN	NaN	NaN	NaN	NaN	NaN	NaN	NaN	NaN	NaN	NaN	NaN	NaN	NaN	NaN	NaN	NaN	NaN	NaN	16.2806	15.504	15.6261	15.9031	15.4631	15.2774	16.6015	15.8564	15.8473	16.2392	15.9248	15.5246	NaN	NaN	NaN	NaN	NaN	NaN	NaN	NaN	NaN	NaN	NaN	NaN	S	3			2193	___2	+	HTP							0.730274	7.03e-08	90.166	68.568	90.166	1.2243	16550000	161	161	Q5JSH3-2;Q5JSH3;Q5JSH3-4;H7BY83	161;161;136;61	Q5JSH3-2	Q5JSH3-2	WD repeat-containing protein 44	WDR44	TCEKPVDETTKLTQTSSTEQLNVLETETEVL	LT(0.033)QT(0.227)S(0.73)S(0.757)T(0.253)EQLNVLETETEVLNK	7926	UID22029	TTKLtQTsstEQLNV			2
15.6989	15.7	15.9367	16.4813	15.215	15.1236	NaN	NaN	NaN	NaN	NaN	NaN	NaN	NaN	NaN	NaN	NaN	NaN	NaN	NaN	NaN	NaN	NaN	NaN	NaN	NaN	NaN	NaN	NaN	NaN	NaN	NaN	NaN	NaN	NaN	NaN	16.2806	15.504	15.6261	15.9031	15.4631	15.2774	16.6015	15.8564	15.8473	16.2392	15.9248	15.5246	NaN	NaN	NaN	NaN	NaN	NaN	NaN	NaN	NaN	NaN	NaN	NaN	S	3			2193	___2	+	HTP							0.870635	3.19e-153	264.57	244.31	256.57	2.2125	7864700000	162	162	Q5JSH3-2;Q5JSH3;Q5JSH3-4;H7BY83	162;162;137;62	Q5JSH3-2	Q5JSH3-2	WD repeat-containing protein 44	WDR44	CEKPVDETTKLTQTSSTEQLNVLETETEVLN	LTQT(0.011)S(0.097)S(0.871)T(0.021)EQLNVLETETEVLNK	7927	UID22030	TKLtQTsstEQLNVL			1;2
NaN	NaN	NaN	NaN	NaN	NaN	19.1689	18.439	18.69	18.6272	17.8962	17.292	NaN	NaN	NaN	NaN	NaN	NaN	NaN	NaN	NaN	NaN	NaN	NaN	NaN	NaN	NaN	NaN	NaN	NaN	NaN	NaN	NaN	NaN	NaN	NaN	19.057	18.2692	18.0198	18.303	17.7014	17.8815	NaN	NaN	NaN	NaN	NaN	NaN	NaN	NaN	NaN	NaN	NaN	NaN	NaN	NaN	NaN	NaN	NaN	NaN	S	3			2195	___2	+	HTP;LTP							0.987828	0.0070271	62.916	50.29	62.916	0.13577	54753000	246	246	Q5JTC6-2;Q5JTC6	246;246	Q5JTC6-2	Q5JTC6-2	APC membrane recruitment protein 1	AMER1	PQDAPGPKVSPTPEPSPPATEKMACKDPEKP	VS(0.069)PT(0.932)PEPS(0.988)PPAT(0.012)EK	7930	UID22033	VsPtPEPsPPATEKM;VsPtPEPsPPAtEKM			2
NaN	NaN	NaN	NaN	NaN	NaN	15.408	15.3384	15.074	15.056	14.5578	14.8289	14.7944	14.5813	14.4194	14.6591	14.0193	13.7777	NaN	NaN	NaN	NaN	NaN	NaN	NaN	NaN	NaN	NaN	NaN	NaN	15.5087	14.3952	14.976	14.8479	13.4662	14.213	NaN	NaN	NaN	NaN	NaN	NaN	NaN	NaN	NaN	NaN	NaN	NaN	NaN	NaN	NaN	NaN	NaN	NaN	NaN	NaN	NaN	NaN	NaN	NaN	S	3			2197	___2	+	HTP							1	3.68e-19	131.94	117.92	61.03	-0.4777	11629000	972	972	Q5JTH9-2;Q5JTH9-3;Q5JTH9	972;1011;1072	Q5JTH9-2	Q5JTH9-2	RRP12-like protein	RRP12	EEEEEEEEPAQGKGDSIEEILADSEDEEDNE	GDS(1)IEEILADS(1)EDEEDNEEEER	7933	UID22036	PAQGKGDsIEEILAD			2
NaN	NaN	NaN	NaN	NaN	NaN	15.408	15.3384	15.074	15.056	14.5578	14.8289	14.7944	14.5813	14.4194	14.6591	14.0193	13.7777	NaN	NaN	NaN	NaN	NaN	NaN	NaN	NaN	NaN	NaN	NaN	NaN	15.5087	14.3952	14.976	14.8479	13.4662	14.213	NaN	NaN	NaN	NaN	NaN	NaN	NaN	NaN	NaN	NaN	NaN	NaN	NaN	NaN	NaN	NaN	NaN	NaN	NaN	NaN	NaN	NaN	NaN	NaN	S	3			2197	___2	+	CST;HTP							1	0	372.59	341.91	61.03	-0.4777	3868700000	980	980	Q5JTH9-2;Q5JTH9-3;Q5JTH9	980;1019;1080	Q5JTH9-2	Q5JTH9-2	RRP12-like protein	RRP12	PAQGKGDSIEEILADSEDEEDNEEEERSRGK	GDS(1)IEEILADS(1)EDEEDNEEEER	7934	UID22037	IEEILADsEDEEDNE			1;2
NaN	NaN	NaN	NaN	NaN	NaN	NaN	NaN	NaN	NaN	NaN	NaN	NaN	NaN	NaN	NaN	NaN	NaN	NaN	NaN	NaN	NaN	NaN	NaN	NaN	NaN	NaN	NaN	NaN	NaN	NaN	NaN	NaN	NaN	NaN	NaN	22.9033	21.6562	21.1811	22.0134	20.7956	21.235	NaN	NaN	NaN	NaN	NaN	NaN	NaN	NaN	NaN	NaN	NaN	NaN	NaN	NaN	NaN	NaN	NaN	NaN	S	4			2203	___2	+	CST;HTP							1	2.51e-05	102.48	91.393	63.376	-0.33168	636980000	106	106	Q5STZ8;Q8NE71;Q8NE71-2;F5GYK6	106;105;105;8	Q5STZ8	Q5STZ8	ATP-binding cassette sub-family F member 1	ABCF1	DDGEEKELMERLKKLSVPTSDEEDEVPAPKP	KLS(1)VPT(1)S(1)DEEDEVPAPKPR	7942	UID22045	MERLKKLsVPtsDEE			2;3
22.5215	21.299	20.7453	22.5595	21.3864	21.2741	23.4324	22.6507	22.7833	23.0463	22.324	22.0262	23.2929	22.8924	22.3892	22.9405	22.2861	22.0845	22.5345	21.5556	21.3153	21.4761	21.3692	20.6727	22.9399	21.8591	21.4889	22.5679	21.2808	21.3793	22.1484	21.0173	21.5447	21.9138	20.9303	20.9626	22.6231	21.79	21.6195	22.1036	21.5705	21.9185	23.1208	22.2061	22.0321	22.4605	22.0551	21.9257	22.5729	20.8335	21.3118	21.8369	21.4641	21.0899	23.5531	22.9225	22.593	22.9203	22.4896	21.891	S	4			2203	___2	+	CST;HTP;LTP	+	molecular association, regulation				S109 aqnd S140 phosphorylation may affect ABCF1-eIF2 binding to 60S 80S subunits and small polysomes.	1	1.25e-124	272.72	237.06	63.376	-0.33168	36416000000	110	110	Q5STZ8;Q8NE71;Q8NE71-2;F5GYK6	110;109;109;12	Q5STZ8	Q5STZ8	ATP-binding cassette sub-family F member 1	ABCF1	EKELMERLKKLSVPTSDEEDEVPAPKPRGGK	KLS(1)VPT(1)S(1)DEEDEVPAPKPR	7943	UID22046	KKLsVPtsDEEDEVP	CK2A1	P68400	1;2;3
NaN	NaN	NaN	NaN	NaN	NaN	18.9265	17.8401	17.9754	18.3607	17.6969	17.1173	NaN	NaN	NaN	NaN	NaN	NaN	NaN	NaN	NaN	NaN	NaN	NaN	NaN	NaN	NaN	NaN	NaN	NaN	NaN	NaN	NaN	NaN	NaN	NaN	NaN	NaN	NaN	NaN	NaN	NaN	NaN	NaN	NaN	NaN	NaN	NaN	NaN	NaN	NaN	NaN	NaN	NaN	NaN	NaN	NaN	NaN	NaN	NaN	S	3			2204	___2									0.992418	1.25e-52	166.03	147.41	129.35	1.4919	598240000	92	92	Q5SV97-3;Q5SV97	92;206	Q5SV97-3	Q5SV97-3	PGC-1 and ERR-induced regulator in muscle protein 1	PERM1	KGGGHTGASASAQTGSPLLPAASPETAKLMA	GGGHTGASASAQT(0.007)GS(0.992)PLLPAASPETAK	7944	UID22047				1;2
NaN	NaN	NaN	NaN	NaN	NaN	18.9265	17.8401	17.9754	18.3607	17.6969	17.1173	NaN	NaN	NaN	NaN	NaN	NaN	NaN	NaN	NaN	NaN	NaN	NaN	NaN	NaN	NaN	NaN	NaN	NaN	NaN	NaN	NaN	NaN	NaN	NaN	NaN	NaN	NaN	NaN	NaN	NaN	NaN	NaN	NaN	NaN	NaN	NaN	NaN	NaN	NaN	NaN	NaN	NaN	NaN	NaN	NaN	NaN	NaN	NaN	S	4			2204	___2									0.99603	2.12e-18	103.75	89.133	91.776	-0.64796	51448000	99	99	Q5SV97-3;Q5SV97	99;213	Q5SV97-3	Q5SV97-3	PGC-1 and ERR-induced regulator in muscle protein 1	PERM1	ASASAQTGSPLLPAASPETAKLMAKAGQEEL	GGGHT(0.001)GAS(0.005)AS(0.027)AQT(0.047)GS(0.921)PLLPAAS(0.996)PET(0.004)AK	7945	UID22048				2
NaN	NaN	NaN	NaN	NaN	NaN	NaN	NaN	NaN	NaN	NaN	NaN	NaN	NaN	NaN	NaN	NaN	NaN	NaN	NaN	NaN	NaN	NaN	NaN	16.9892	16.4373	16.267	17.9439	19.2696	15.2434	16.1417	18.5684	15.2412	16.0758	17.012	17.2152	NaN	NaN	NaN	NaN	NaN	NaN	NaN	NaN	NaN	NaN	NaN	NaN	14.8249	17.4156	16.0723	13.8736	14.2667	14.8024	19.0461	18.2359	20.2478	18.3995	17.5631	19.141	S	4			2204	___2									0.999761	3.41e-10	114.84	98.052	89.721	3.9746	276620000	45	45	Q5SV97-3;Q5SV97	45;159	Q5SV97-3	Q5SV97-3	PGC-1 and ERR-induced regulator in muscle protein 1	PERM1	GPAPRPPGEPPGSPKSPGHSTGSQRPPDSPG	S(1)PGHS(0.852)T(0.07)GS(0.04)QRPPDS(0.038)PGAPPR	7949	UID22052				1;2
NaN	NaN	NaN	NaN	NaN	NaN	NaN	NaN	NaN	NaN	NaN	NaN	NaN	NaN	NaN	NaN	NaN	NaN	NaN	NaN	NaN	NaN	NaN	NaN	15.3727	13.7514	13.8157	15.178	15.9829	13.4528	NaN	NaN	NaN	NaN	NaN	NaN	NaN	NaN	NaN	NaN	NaN	NaN	NaN	NaN	NaN	NaN	NaN	NaN	NaN	NaN	NaN	NaN	NaN	NaN	NaN	NaN	NaN	NaN	NaN	NaN	S	4			2204	___2									0.85192	5.41e-06	89.721	74.299	89.721	3.9746	7487600	49	49	Q5SV97-3;Q5SV97	49;163	Q5SV97-3	Q5SV97-3	PGC-1 and ERR-induced regulator in muscle protein 1	PERM1	RPPGEPPGSPKSPGHSTGSQRPPDSPGAPPR	S(1)PGHS(0.852)T(0.07)GS(0.04)QRPPDS(0.038)PGAPPR	7950	UID22053				2
NaN	NaN	NaN	NaN	NaN	NaN	NaN	NaN	NaN	NaN	NaN	NaN	NaN	NaN	NaN	NaN	NaN	NaN	NaN	NaN	NaN	NaN	NaN	NaN	NaN	NaN	NaN	NaN	NaN	NaN	14.3645	15.4397	13.8356	14.5826	13.827	14.0684	NaN	NaN	NaN	NaN	NaN	NaN	NaN	NaN	NaN	NaN	NaN	NaN	NaN	NaN	NaN	NaN	NaN	NaN	16.0195	15.5645	16.0837	15.2639	15.0151	15.0661	S	4			2204	___2									0.671332	0.00243817	51.398	43.084	45.942	1.4082	15726000	52	52	Q5SV97-3;Q5SV97	52;166	Q5SV97-3	Q5SV97-3	PGC-1 and ERR-induced regulator in muscle protein 1	PERM1	GEPPGSPKSPGHSTGSQRPPDSPGAPPRSPS	S(0.942)PGHS(0.102)T(0.201)GS(0.671)QRPPDS(0.084)PGAPPR	7951	UID22054				2
NaN	NaN	NaN	NaN	NaN	NaN	NaN	NaN	NaN	NaN	NaN	NaN	NaN	NaN	NaN	NaN	NaN	NaN	NaN	NaN	NaN	NaN	NaN	NaN	16.7937	16.4173	16.1633	17.946	19.1358	14.7512	15.6441	18.3933	14.5575	15.4426	16.844	17.0424	15.3057	14.9399	13.687	14.7121	13.4288	13.2332	NaN	NaN	NaN	NaN	NaN	NaN	14.8249	17.4156	16.0723	13.8736	14.2667	14.8024	18.883	18.0281	19.8163	18.2699	17.2526	18.9108	S	3			2204	___2									0.999926	4.99e-12	114.84	98.052	114.84	4.2345	247730000	58	58	Q5SV97-3;Q5SV97	58;172	Q5SV97-3	Q5SV97-3	PGC-1 and ERR-induced regulator in muscle protein 1	PERM1	PKSPGHSTGSQRPPDSPGAPPRSPSRKKRRA	S(0.976)PGHS(0.009)T(0.005)GS(0.011)QRPPDS(1)PGAPPR	7952	UID22055				2
NaN	NaN	NaN	NaN	NaN	NaN	NaN	NaN	NaN	NaN	NaN	NaN	NaN	NaN	NaN	NaN	NaN	NaN	NaN	NaN	NaN	NaN	NaN	NaN	14.6633	13.6182	13.128	15.1924	13.0954	NaN	NaN	NaN	NaN	NaN	NaN	NaN	15.3057	14.9399	13.687	14.7121	13.4288	13.2332	NaN	NaN	NaN	NaN	NaN	NaN	NaN	NaN	NaN	NaN	NaN	NaN	17.1288	16.4288	17.7492	16.4254	15.6954	16.3732	S	4			2204	___2									0.963245	4.99e-12	107.3	94.11	107.3	0.79175	52248000	65	65	Q5SV97-3;Q5SV97	65;179	Q5SV97-3	Q5SV97-3	PGC-1 and ERR-induced regulator in muscle protein 1	PERM1	TGSQRPPDSPGAPPRSPSRKKRRAVGAKGGG	S(0.005)PGHS(0.029)T(0.173)GS(0.274)QRPPDS(0.518)PGAPPRS(0.963)PS(0.036)R	7953	UID22056				2
NaN	NaN	NaN	NaN	NaN	NaN	NaN	NaN	NaN	NaN	NaN	NaN	NaN	NaN	NaN	NaN	NaN	NaN	NaN	NaN	NaN	NaN	NaN	NaN	NaN	NaN	NaN	NaN	NaN	NaN	NaN	NaN	NaN	NaN	NaN	NaN	NaN	NaN	NaN	NaN	NaN	NaN	NaN	NaN	NaN	NaN	NaN	NaN	NaN	NaN	NaN	NaN	NaN	NaN	14.6876	13.6885	17.2059	13.6384	13.2179	15.2143	S	3			2204	___2									0.865855	0.0070891	53.264	35.906	52.106	0.047887	8589900	67	67	Q5SV97-3;Q5SV97	67;181	Q5SV97-3	Q5SV97-3	PGC-1 and ERR-induced regulator in muscle protein 1	PERM1	SQRPPDSPGAPPRSPSRKKRRAVGAKGGGHT	S(0.855)PGHS(0.043)T(0.048)GS(0.053)QRPPDS(0.05)PGAPPRS(0.086)PS(0.866)R	7954	UID22057				2
NaN	NaN	NaN	NaN	NaN	NaN	NaN	NaN	NaN	NaN	NaN	NaN	NaN	NaN	NaN	NaN	NaN	NaN	NaN	NaN	NaN	NaN	NaN	NaN	NaN	NaN	NaN	NaN	NaN	NaN	NaN	NaN	NaN	NaN	NaN	NaN	NaN	NaN	NaN	NaN	NaN	NaN	16.8607	17.0173	16.456	18.3519	15.7564	15.6934	NaN	NaN	NaN	NaN	NaN	NaN	17.188	16.4978	18.5176	16.4834	15.7424	17.744	S	4			2204	___2									1	5.9e-184	248.07	215.63	191.75	0.97215	5816000000	128	128	Q5SV97-3;Q5SV97	128;242	Q5SV97-3	Q5SV97-3	PGC-1 and ERR-induced regulator in muscle protein 1	PERM1	ELGPGPAGAPEPGPRSPVQEDRPGPGLGLST	S(1)PVQEDRPGPGLGLSTPVPVTEQGTDQIR	7955	UID22058				1;2
15.1843	14.6003	14.4873	16.2427	13.81	14.5167	16.4979	16.2334	15.7478	16.113	14.5881	16.1315	16.1134	15.969	15.8923	16.3124	15.5513	15.4394	15.9881	14.9926	14.9095	15.0529	14.2504	13.8546	15.8915	14.9929	14.8184	15.9823	15.2789	14.4955	15.083	14.6026	14.5075	15.1766	13.7977	14.1734	16.9429	16.0825	15.9773	16.5524	15.7277	16.1517	16.804	16.3688	16.0894	16.4943	15.9661	15.6276	16.6615	15.7202	15.9861	16.0276	15.4909	15.2422	16.9016	16.5486	17.1369	16.6165	16.3365	16.462	S	3			2207	___2	+	HTP							0.989137	5.71e-54	147.43	136.05	131.95	-0.77242	271220000	1762	1762	Q5T011-5;Q5T011	1762;1819	Q5T011-5	Q5T011-5	Protein SZT2	SZT2	HEDRAEGIEGETLTASPQAPGSPEDSEGVPL	AEGIEGET(0.002)LT(0.708)AS(0.989)PQAPGS(0.3)PEDS(0.001)EGVPLISLPR	7958	UID22061	EGETLTAsPQAPGsP			2
15.1843	14.6003	14.4873	16.2427	13.81	14.5167	16.4979	16.2334	15.7478	16.113	14.5881	16.1315	16.1134	15.969	15.8923	16.3124	15.5513	15.4394	15.9881	14.9926	14.9095	15.0529	14.2504	13.8546	15.8915	14.9929	14.8184	15.9823	15.2789	14.4955	15.083	14.6026	14.5075	15.1766	13.7977	14.1734	15.6821	14.8336	14.889	15.4095	14.4327	15.0316	16.804	16.3688	16.0894	16.4943	15.9661	15.6276	16.6615	15.7202	15.9861	16.0276	15.4909	15.2422	16.9016	16.5486	17.1369	16.6165	16.3365	16.462	S	3			2207	___2	+	HTP							0.998928	5.71e-54	147.43	136.05	146.12	0.085852	242610000	1768	1768	Q5T011-5;Q5T011	1768;1825	Q5T011-5	Q5T011-5	Protein SZT2	SZT2	GIEGETLTASPQAPGSPEDSEGVPLISLPRV	AEGIEGET(0.001)LT(0.022)AS(0.978)PQAPGS(0.999)PEDS(0.001)EGVPLISLPR	7959	UID22062	AsPQAPGsPEDsEGV			2
NaN	NaN	NaN	NaN	NaN	NaN	NaN	NaN	NaN	NaN	NaN	NaN	NaN	NaN	NaN	NaN	NaN	NaN	NaN	NaN	NaN	NaN	NaN	NaN	NaN	NaN	NaN	NaN	NaN	NaN	NaN	NaN	NaN	NaN	NaN	NaN	21.6986	21.0907	20.8519	21.3594	20.7163	20.9644	NaN	NaN	NaN	NaN	NaN	NaN	NaN	NaN	NaN	NaN	NaN	NaN	NaN	NaN	NaN	NaN	NaN	NaN	S	2			2208	___2									0.632231	0.000535556	89.911	39.823	86.641	2.8205	326300000	87	87	Q5T088	87	Q5T088	Q5T088		MORN1	TGFWWTGMDKCTRAPSMTTRGTALGRCSFRT	CT(1)RAPS(0.632)MT(0.19)T(0.158)RGT(0.02)ALGR	7960	UID22063				2
16.9165	15.6628	15.402	17.6502	15.7222	16.1597	NaN	NaN	NaN	NaN	NaN	NaN	16.0411	15.1813	14.8927	15.5154	15.1205	15.2912	NaN	NaN	NaN	NaN	NaN	NaN	NaN	NaN	NaN	NaN	NaN	NaN	NaN	NaN	NaN	NaN	NaN	NaN	NaN	NaN	NaN	NaN	NaN	NaN	16.734	15.7344	15.7561	16.0829	15.7502	16.1938	NaN	NaN	NaN	NaN	NaN	NaN	16.1673	15.0911	14.9996	15.891	15.2654	14.9706	S	3			2211	___2	+	HTP							0.992726	0.000254768	50.88	38.447	50.88	0.33241	41900000	307	307	Q5T1M5;Q5T1M5-2;Q5T1M5-3	307;307;307	Q5T1M5	Q5T1M5	FK506-binding protein 15	FKBP15	ARDSGSDGHSVSSRDSAAPSPIPGADNLSAD	DS(0.993)AAPS(0.871)PIPGADNLS(0.131)ADPVVS(0.004)PPTSIPFK	7962	UID22065	HsVsSRDsAAPsPIP			2
16.9165	15.6628	15.402	17.6502	15.7222	16.1597	NaN	NaN	NaN	NaN	NaN	NaN	16.0411	15.1813	14.8927	15.5154	15.1205	15.2912	NaN	NaN	NaN	NaN	NaN	NaN	NaN	NaN	NaN	NaN	NaN	NaN	16.6653	16.0477	15.5819	15.7467	15.1789	14.9559	NaN	NaN	NaN	NaN	NaN	NaN	16.734	15.7344	15.7561	16.0829	15.7502	16.1938	NaN	NaN	NaN	NaN	NaN	NaN	16.1673	15.0911	14.9996	15.891	15.2654	14.9706	S	4			2211	___2	+	HTP							0.929729	0.000254768	50.88	38.447	44.369	0.090264	53527000	311	311	Q5T1M5;Q5T1M5-2;Q5T1M5-3	311;311;311	Q5T1M5	Q5T1M5	FK506-binding protein 15	FKBP15	GSDGHSVSSRDSAAPSPIPGADNLSADPVVS	DS(0.057)AAPS(0.93)PIPGADNLS(0.283)ADPVVS(0.647)PPT(0.041)S(0.043)IPFK	7963	UID22066	SRDsAAPsPIPGADN			2
NaN	NaN	NaN	NaN	NaN	NaN	NaN	NaN	NaN	NaN	NaN	NaN	NaN	NaN	NaN	NaN	NaN	NaN	NaN	NaN	NaN	NaN	NaN	NaN	NaN	NaN	NaN	NaN	NaN	NaN	16.6653	16.0477	15.5819	15.7467	15.1789	14.9559	NaN	NaN	NaN	NaN	NaN	NaN	NaN	NaN	NaN	NaN	NaN	NaN	NaN	NaN	NaN	NaN	NaN	NaN	NaN	NaN	NaN	NaN	NaN	NaN	S	3			2211	___2	+	HTP							0.901274	0.000329201	50.057	40.074	50.057	0.61873	11627000	326	326	Q5T1M5;Q5T1M5-2;Q5T1M5-3	326;326;326	Q5T1M5	Q5T1M5	FK506-binding protein 15	FKBP15	SPIPGADNLSADPVVSPPTSIPFKSGEPALR	DS(0.044)AAPS(0.862)PIPGADNLS(0.115)ADPVVS(0.901)PPT(0.061)S(0.017)IPFK	7964	UID22067	LsADPVVsPPtsIPF			2
16.5506	15.8996	15.2534	17.8015	15.4331	15.9491	15.4434	14.8145	14.2235	15.3225	14.2152	16.0502	NaN	NaN	NaN	NaN	NaN	NaN	14.3707	13.4308	13.1675	12.7287	13.3106	13.1217	16.6386	15.814	15.4627	16.6341	15.9518	16.0859	16.704	15.6641	16.2257	16.3247	15.6231	15.976	NaN	NaN	NaN	NaN	NaN	NaN	15.5371	15.1067	14.7738	15.2295	14.641	14.7511	NaN	NaN	NaN	NaN	NaN	NaN	15.5715	15.032	15.3122	15.1955	15.4441	14.9474	S	3			2211	___2	+	HTP							0.958241	2.08e-14	86.145	67.264	58.137	0.50396	110290000	1097	1097	Q5T1M5;Q5T1M5-2	1097;1087	Q5T1M5	Q5T1M5	FK506-binding protein 15	FKBP15	EVAPDGPLQESSTRLSLTSDPEEGDPLALGP	LS(0.958)LT(0.855)S(0.183)DPEEGDPLALGPES(0.004)PGEPQPPQLK	7966	UID22069	QEsstRLsLtsDPEE			2
NaN	NaN	NaN	NaN	NaN	NaN	15.4434	14.8145	14.2235	15.3225	14.2152	16.0502	NaN	NaN	NaN	NaN	NaN	NaN	14.3707	13.4308	13.1675	12.7287	13.3106	13.1217	16.6386	15.814	15.4627	16.6341	15.9518	16.0859	16.704	15.6641	16.2257	16.3247	15.6231	15.976	NaN	NaN	NaN	NaN	NaN	NaN	15.5371	15.1067	14.7738	15.2295	14.641	14.7511	NaN	NaN	NaN	NaN	NaN	NaN	NaN	NaN	NaN	NaN	NaN	NaN	S	4			2211	___2	+	CST;HTP							0.653387	0.000270897	50.908	32.027	50.908	0.23245	66181000	1100	1100	Q5T1M5;Q5T1M5-2	1100;1090	Q5T1M5	Q5T1M5	FK506-binding protein 15	FKBP15	PDGPLQESSTRLSLTSDPEEGDPLALGPESP	LS(0.652)LT(0.685)S(0.653)DPEEGDPLALGPES(0.01)PGEPQPPQLK	7967	UID22070	stRLsLtsDPEEGDP			2
14.9032	14.813	14.0928	16.1645	14.4011	14.4714	NaN	NaN	NaN	NaN	NaN	NaN	14.5161	13.6395	13.7632	13.8449	13.7268	13.6618	NaN	NaN	NaN	NaN	NaN	NaN	NaN	NaN	NaN	NaN	NaN	NaN	NaN	NaN	NaN	NaN	NaN	NaN	NaN	NaN	NaN	NaN	NaN	NaN	NaN	NaN	NaN	NaN	NaN	NaN	NaN	NaN	NaN	NaN	NaN	NaN	NaN	NaN	NaN	NaN	NaN	NaN	S	4			2211	___2	+	CST;HTP							1	4.42e-29	119.32	100.44	119.32	1.4158	178580000	1114	1114	Q5T1M5;Q5T1M5-2	1114;1104	Q5T1M5	Q5T1M5	FK506-binding protein 15	FKBP15	TSDPEEGDPLALGPESPGEPQPPQLKKDDVT	LSLTSDPEEGDPLALGPES(1)PGEPQPPQLK	7968	UID22071	PLALGPEsPGEPQPP			1;2
19.7808	18.7502	18.6598	20.7167	18.7154	19.1013	18.7073	17.9829	17.8085	18.5585	17.4964	17.7096	19.4258	18.027	18.4695	18.6386	18.181	18.4918	20.1241	18.55	18.4363	18.8894	18.5561	17.8874	17.5293	16.4545	16.3698	17.0882	16.5107	16.3454	20.0192	19.0309	19.1046	19.5099	18.8057	18.9797	NaN	NaN	NaN	NaN	NaN	NaN	20.7642	19.7012	19.8605	19.7891	19.4078	19.5109	20.9347	19.6134	19.8641	20.0983	19.5219	19.8629	20.6306	19.4679	19.7563	19.9767	19.6864	19.75	S	2			2211	___2	+	CST;HTP							0.998223	4.21e-18	170.63	154.06	165.51	-0.29856	543920000	1161	1161	Q5T1M5;Q5T1M5-2	1161;1151	Q5T1M5	Q5T1M5	FK506-binding protein 15	FKBP15	TVAGAALRPSHHSQRSSLSGDEEDELFKGAT	S(0.998)S(0.002)LS(1)GDEEDELFK	7970	UID22073	PSHHsQRssLsGDEE			2
20.153	19.1396	18.9461	20.9475	18.9644	19.4396	19.4953	18.733	18.6996	19.2833	18.4352	18.6025	19.5577	18.5325	18.66	18.9717	18.5778	18.8312	19.2527	17.9606	17.8009	18.1056	17.9232	17.0734	19.2363	18.3402	18.144	18.8697	18.2356	18.3602	19.2632	18.3373	18.3651	18.7829	18.018	18.3	19.9739	18.6091	18.7579	19.2491	18.5619	19.0197	19.1842	18.2367	18.2261	18.2523	17.9536	18.1189	18.7314	17.3796	17.6696	18.0631	17.4118	17.4413	19.275	18.2722	18.419	18.6954	18.1782	18.3792	S	2			2211	___2	+	CST;HTP							0.740618	3.52e-18	175.88	152.28	175.88	0.59187	950740000	1162	1162	Q5T1M5;Q5T1M5-2	1162;1152	Q5T1M5	Q5T1M5	FK506-binding protein 15	FKBP15	VAGAALRPSHHSQRSSLSGDEEDELFKGATL	S(0.191)S(0.741)LS(0.068)GDEEDELFK	7971	UID22074	SHHsQRssLsGDEED			1;2
20.9789	19.958	19.81	21.8367	19.8452	20.2804	20.1544	19.4062	19.3218	19.9659	19.0408	19.2241	20.4933	19.3018	19.5679	19.8148	19.393	19.6714	20.7533	19.2852	19.1533	19.5501	19.2741	18.5371	19.6218	18.6857	18.514	19.238	18.6169	18.6791	20.551	19.603	19.635	20.0409	19.3392	19.5484	19.9739	18.6091	18.7579	19.2491	18.5619	19.0197	21.1805	20.1473	20.2633	20.2163	19.8566	19.9767	21.2182	19.8915	20.1492	20.4133	19.8225	20.1098	21.1065	19.9905	20.2374	20.4739	20.121	20.2216	S	2			2211	___2	+	CST;HTP							1	4.21e-18	170.63	154.06	147.7	-0.47696	1463100000	1164	1164	Q5T1M5;Q5T1M5-2	1164;1154	Q5T1M5	Q5T1M5	FK506-binding protein 15	FKBP15	GAALRPSHHSQRSSLSGDEEDELFKGATLKA	S(0.92)S(0.08)LS(1)GDEEDELFK	7972	UID22075	HsQRssLsGDEEDEL			2
NaN	NaN	NaN	NaN	NaN	NaN	NaN	NaN	NaN	NaN	NaN	NaN	NaN	NaN	NaN	NaN	NaN	NaN	NaN	NaN	NaN	NaN	NaN	NaN	NaN	NaN	NaN	NaN	NaN	NaN	15.7204	14.5546	14.8596	15.2603	13.9624	14.0898	16.6005	15.7499	15.6769	15.8025	15.2625	15.8673	NaN	NaN	NaN	NaN	NaN	NaN	NaN	NaN	NaN	NaN	NaN	NaN	NaN	NaN	NaN	NaN	NaN	NaN	S	3			2212	___2	+	CST;HTP							0.808275	4.11e-06	122.3	98.268	109.37	-0.30272	21685000	318	318	Q5T200-2;Q5T200	318;318	Q5T200-2	Q5T200-2	Zinc finger CCCH domain-containing protein 13	ZC3H13	DFERQREKRDKPRSTSPAGQHHSPISSRHHS	S(0.086)T(0.106)S(0.808)PAGQHHS(0.971)PIS(0.023)S(0.006)R	7981	UID22084	RDKPRstsPAGQHHs			2
NaN	NaN	NaN	NaN	NaN	NaN	NaN	NaN	NaN	NaN	NaN	NaN	NaN	NaN	NaN	NaN	NaN	NaN	NaN	NaN	NaN	NaN	NaN	NaN	NaN	NaN	NaN	NaN	NaN	NaN	15.7204	14.5546	14.8596	15.2603	13.9624	14.0898	16.6005	15.7499	15.6769	15.8025	15.2625	15.8673	NaN	NaN	NaN	NaN	NaN	NaN	16.395	15.1473	15.5247	15.2755	14.5765	14.9388	NaN	NaN	NaN	NaN	NaN	NaN	S	3			2212	___2	+	CST;HTP							0.991656	4.11e-06	122.3	98.268	85.224	-0.38936	33409000	325	325	Q5T200-2;Q5T200	325;325	Q5T200-2	Q5T200-2	Zinc finger CCCH domain-containing protein 13	ZC3H13	KRDKPRSTSPAGQHHSPISSRHHSSSSQSGS	S(0.268)T(0.328)S(0.404)PAGQHHS(0.992)PIS(0.006)S(0.002)R	7982	UID22085	sPAGQHHsPIssRHH			2
19.0192	18.2027	17.9068	19.6333	17.9877	18.2064	20.1965	19.7905	19.5379	19.7466	18.8581	19.4963	19.8642	19.1906	19.0873	19.4999	18.9096	18.9858	19.8627	18.729	18.6898	18.7774	18.6326	17.8812	19.6255	18.6569	18.5929	19.3884	18.3806	18.5421	19.4479	18.5218	18.7054	19.1416	17.8705	18.209	20.7336	19.8534	19.6494	20.043	19.481	19.778	20.2894	19.5558	19.551	19.7074	19.2455	19.1871	20.3483	19.1077	19.5226	19.6128	18.9935	19.1876	20.4332	19.7531	19.8494	19.9675	19.5518	19.3873	S	3			2212	___2	+	CST;HTP							1	3.69e-06	123.29	105.43	60.034	-0.76464	1938100000	265	265	Q5T200-2;Q5T200	265;265	Q5T200-2	Q5T200-2	Zinc finger CCCH domain-containing protein 13	ZC3H13	NSKTNQSKKKGPRTPSPPPPIPEDIALGKKY	T(1)PS(1)PPPPIPEDIALGK	7983	UID22086	KKGPRtPsPPPPIPE			2
NaN	NaN	NaN	NaN	NaN	NaN	NaN	NaN	NaN	NaN	NaN	NaN	NaN	NaN	NaN	NaN	NaN	NaN	NaN	NaN	NaN	NaN	NaN	NaN	18.6097	17.7752	17.5187	18.3796	17.442	17.3848	18.3498	17.5925	17.565	18.0918	16.8451	16.8265	NaN	NaN	NaN	NaN	NaN	NaN	NaN	NaN	NaN	NaN	NaN	NaN	NaN	NaN	NaN	NaN	NaN	NaN	NaN	NaN	NaN	NaN	NaN	NaN	S	2			2212	___2	+	CST;HTP							0.981702	0.00586408	121.5	70.066	84.054	-0.19981	46798000	356	356	Q5T200-2;Q5T200	356;356	Q5T200-2	Q5T200-2	Zinc finger CCCH domain-containing protein 13	ZC3H13	SIQRHSPSPRRKRTPSPSYQRTLTPPLRRSA	T(1)PS(0.982)PS(0.018)YQR	7984	UID22087	PRRKRtPsPsYQRTL			2
NaN	NaN	NaN	NaN	NaN	NaN	17.9026	18.1752	17.1318	17.4337	16.7935	17.5946	NaN	NaN	NaN	NaN	NaN	NaN	NaN	NaN	NaN	NaN	NaN	NaN	NaN	NaN	NaN	NaN	NaN	NaN	NaN	NaN	NaN	NaN	NaN	NaN	NaN	NaN	NaN	NaN	NaN	NaN	NaN	NaN	NaN	NaN	NaN	NaN	NaN	NaN	NaN	NaN	NaN	NaN	NaN	NaN	NaN	NaN	NaN	NaN	S	2			2214	___2	+	CST;HTP							1	0.0146072	75.115	57.521	75.115	-0.66854	13929000	178	178	Q5T4S7-3;Q5T4S7-4;Q5T4S7;Q5T4S7-2;Q5T4S7-5	178;178;178;178;178	Q5T4S7-3	Q5T4S7-3	E3 ubiquitin-protein ligase UBR4	UBR4	TVKTLSDVEDQKELASPVSPELRQKEVQMNF	ELAS(1)PVS(1)PELR	7989	UID22092	EDQkELAsPVsPELR			2
NaN	NaN	NaN	NaN	NaN	NaN	17.9026	18.1752	17.1318	17.4337	16.7935	17.5946	NaN	NaN	NaN	NaN	NaN	NaN	NaN	NaN	NaN	NaN	NaN	NaN	NaN	NaN	NaN	NaN	NaN	NaN	NaN	NaN	NaN	NaN	NaN	NaN	NaN	NaN	NaN	NaN	NaN	NaN	NaN	NaN	NaN	NaN	NaN	NaN	NaN	NaN	NaN	NaN	NaN	NaN	NaN	NaN	NaN	NaN	NaN	NaN	S	2			2214	___2	+	CST;HTP							1	0.0146072	75.115	57.521	75.115	-0.66854	13929000	181	181	Q5T4S7-3;Q5T4S7-4;Q5T4S7;Q5T4S7-2;Q5T4S7-5	181;181;181;181;181	Q5T4S7-3	Q5T4S7-3	E3 ubiquitin-protein ligase UBR4	UBR4	TLSDVEDQKELASPVSPELRQKEVQMNFLNQ	ELAS(1)PVS(1)PELR	7990	UID22093	kELAsPVsPELRQkE			2
16.3253	16.6925	17.1974	16.8582	15.9195	15.6807	17.349	17.515	16.3469	16.8255	15.6864	15.7119	NaN	NaN	NaN	NaN	NaN	NaN	NaN	NaN	NaN	NaN	NaN	NaN	17.2864	16.5457	16.9449	17.1813	16.2804	15.9188	17.1341	16.6042	16.0201	16.7619	15.8631	15.9389	17.3204	16.4092	16.6802	16.7796	16.1098	15.9501	16.8805	16.2803	16.6026	16.3292	15.5563	15.5177	16.9082	16.5716	16.2395	16.4448	15.7401	15.6644	17.2145	16.9951	17.0067	16.8348	16.3063	16.2738	S	2			2214	___2	+	CST;HTP							0.996209	0.000792419	140.17	106.79	138.65	-4.0936	878610000	2730	2730	Q5T4S7-3;Q5T4S7-4;Q5T4S7;Q5T4S7-2;A0A0A0MSW0;X6RE05	2730;2747;2719;2719;1440;362	Q5T4S7-3	Q5T4S7-3	E3 ubiquitin-protein ligase UBR4	UBR4	VLRPRNKRRHVTLPSSPRSNTPMGDKDDDDD	HVTLPS(0.004)S(0.996)PR	7994	UID22097	RHVtLPssPRsNtPM			1;2
17.6024	16.7288	16.1729	18.1797	16.6278	16.6219	NaN	NaN	NaN	NaN	NaN	NaN	NaN	NaN	NaN	NaN	NaN	NaN	NaN	NaN	NaN	NaN	NaN	NaN	NaN	NaN	NaN	NaN	NaN	NaN	NaN	NaN	NaN	NaN	NaN	NaN	NaN	NaN	NaN	NaN	NaN	NaN	18.0293	17.006	16.9839	17.366	16.8334	16.7471	NaN	NaN	NaN	NaN	NaN	NaN	NaN	NaN	NaN	NaN	NaN	NaN	S	3			2215	___2	+	HTP							0.96613	0.000199562	72.569	55.548	72.569	1.5688	48456000	75	75	Q5T5P2-3;Q5T5P2;Q5T5P0;Q5T5P1;Q5T5P2-4;Q5T5P2-8;Q5T5P2-6;Q5T5P2-9;Q5T5P2-2;Q5T5P2-7;Q5T5P2-10	75;357;207;357;75;75;75;277;357;357;357	Q5T5P2-3	Q5T5P2-3	Sickle tail protein homolog	KIAA1217	GNATIPRDRISSLPVSRPISPSPSAILERRD	IS(0.006)S(0.028)LPVS(0.966)RPIS(0.23)PS(0.768)PS(0.002)AILER	7996	UID22099	RISsLPVsRPIsPsP			2
NaN	NaN	NaN	NaN	NaN	NaN	NaN	NaN	NaN	NaN	NaN	NaN	NaN	NaN	NaN	NaN	NaN	NaN	NaN	NaN	NaN	NaN	NaN	NaN	NaN	NaN	NaN	NaN	NaN	NaN	NaN	NaN	NaN	NaN	NaN	NaN	NaN	NaN	NaN	NaN	NaN	NaN	18.0293	17.006	16.9839	17.366	16.8334	16.7471	NaN	NaN	NaN	NaN	NaN	NaN	NaN	NaN	NaN	NaN	NaN	NaN	S	3			2215	___2	+	CST;HTP							0.539325	0.0225652	52.158	34.241	52.158	1.0501	34316000	79	79	Q5T5P2-3;Q5T5P2;Q5T5P0;Q5T5P1;Q5T5P2-4;Q5T5P2-8;Q5T5P2-6;Q5T5P2-9;Q5T5P2-2;Q5T5P2-7;Q5T5P2-10	79;361;211;361;79;79;79;281;361;361;361	Q5T5P2-3	Q5T5P2-3	Sickle tail protein homolog	KIAA1217	IPRDRISSLPVSRPISPSPSAILERRDVKPD	IS(0.112)S(0.325)LPVS(0.581)RPIS(0.539)PS(0.398)PS(0.044)AILER	7997	UID22100	LPVsRPIsPsPsAIL			2
17.6024	16.7288	16.1729	18.1797	16.6278	16.6219	NaN	NaN	NaN	NaN	NaN	NaN	NaN	NaN	NaN	NaN	NaN	NaN	NaN	NaN	NaN	NaN	NaN	NaN	NaN	NaN	NaN	NaN	NaN	NaN	NaN	NaN	NaN	NaN	NaN	NaN	NaN	NaN	NaN	NaN	NaN	NaN	NaN	NaN	NaN	NaN	NaN	NaN	NaN	NaN	NaN	NaN	NaN	NaN	NaN	NaN	NaN	NaN	NaN	NaN	S	3			2215	___2	+	CST;HTP							0.76776	0.000199562	72.569	55.548	72.569	1.5688	14140000	81	81	Q5T5P2-3;Q5T5P2;Q5T5P0;Q5T5P1;Q5T5P2-4;Q5T5P2-8;Q5T5P2-6;Q5T5P2-9;Q5T5P2-2;Q5T5P2-7;Q5T5P2-10	81;363;213;363;81;81;81;283;363;363;363	Q5T5P2-3	Q5T5P2-3	Sickle tail protein homolog	KIAA1217	RDRISSLPVSRPISPSPSAILERRDVKPDED	IS(0.006)S(0.028)LPVS(0.966)RPIS(0.23)PS(0.768)PS(0.002)AILER	7998	UID22101	VsRPIsPsPsAILER			2
NaN	NaN	NaN	NaN	NaN	NaN	NaN	NaN	NaN	NaN	NaN	NaN	NaN	NaN	NaN	NaN	NaN	NaN	NaN	NaN	NaN	NaN	NaN	NaN	15.8038	14.8624	14.9432	15.5022	14.7465	14.6841	16.1867	15.2804	15.2749	15.7442	14.7938	15.2076	NaN	NaN	NaN	NaN	NaN	NaN	NaN	NaN	NaN	NaN	NaN	NaN	NaN	NaN	NaN	NaN	NaN	NaN	NaN	NaN	NaN	NaN	NaN	NaN	S	2			2216	___2	+	HTP							0.666667	0.0164135	56.094	34.254	51.092	2.0336	3482900	1431	1431	Q5T5U3;A0A087WW76;A0A452Q6Z5	1431;879;880	Q5T5U3	Q5T5U3	Rho GTPase-activating protein 21	ARHGAP21	AASRKRKKPKEKAQPSSSEDELDNVFFKKEN	AQPS(0.667)S(0.667)S(0.667)EDELDNVFFK	7999	UID22102	PKEKAQPsssEDELD			2
NaN	NaN	NaN	NaN	NaN	NaN	NaN	NaN	NaN	NaN	NaN	NaN	16.3991	16.1324	15.5815	16.2788	15.7108	15.3652	NaN	NaN	NaN	NaN	NaN	NaN	15.8038	14.8624	14.9432	15.5022	14.7465	14.6841	16.1867	15.2804	15.2749	15.7442	14.7938	15.2076	NaN	NaN	NaN	NaN	NaN	NaN	17.0125	16.4967	16.3421	16.5931	16.1627	16.0286	NaN	NaN	NaN	NaN	NaN	NaN	16.0515	15.493	15.6334	15.7788	15.8071	15.4322	S	2			2216	___2	+	HTP							0.901178	0.00386734	64.439	42.598	57.836	-0.13565	15905000	1432	1432	Q5T5U3;A0A087WW76;A0A452Q6Z5	1432;880;881	Q5T5U3	Q5T5U3	Rho GTPase-activating protein 21	ARHGAP21	ASRKRKKPKEKAQPSSSEDELDNVFFKKENV	AQPS(0.198)S(0.901)S(0.901)EDELDNVFFK	8000	UID22103	KEKAQPsssEDELDN			2
NaN	NaN	NaN	NaN	NaN	NaN	NaN	NaN	NaN	NaN	NaN	NaN	16.3991	16.1324	15.5815	16.2788	15.7108	15.3652	NaN	NaN	NaN	NaN	NaN	NaN	15.8038	14.8624	14.9432	15.5022	14.7465	14.6841	16.1867	15.2804	15.2749	15.7442	14.7938	15.2076	NaN	NaN	NaN	NaN	NaN	NaN	17.0125	16.4967	16.3421	16.5931	16.1627	16.0286	NaN	NaN	NaN	NaN	NaN	NaN	16.0515	15.493	15.6334	15.7788	15.8071	15.4322	S	3			2216	___2	+	HTP							0.966074	0.00386734	64.439	42.598	59.281	0.38385	15905000	1433	1433	Q5T5U3;A0A087WW76;A0A452Q6Z5	1433;881;882	Q5T5U3	Q5T5U3	Rho GTPase-activating protein 21	ARHGAP21	SRKRKKPKEKAQPSSSEDELDNVFFKKENVE	AQPS(0.157)S(0.877)S(0.966)EDELDNVFFK	8001	UID22104	EKAQPsssEDELDNV			2
NaN	NaN	NaN	NaN	NaN	NaN	NaN	NaN	NaN	NaN	NaN	NaN	NaN	NaN	NaN	NaN	NaN	NaN	NaN	NaN	NaN	NaN	NaN	NaN	NaN	NaN	NaN	NaN	NaN	NaN	NaN	NaN	NaN	NaN	NaN	NaN	NaN	NaN	NaN	NaN	NaN	NaN	NaN	NaN	NaN	NaN	NaN	NaN	16.4563	15.7018	15.5964	15.7329	15.0599	14.7356	16.6676	15.9759	16.0411	16.3349	15.7769	15.9303	S	4			2217	___2									0.812169	4.68e-15	89.742	82.79	68.503	-1.9105	37065000	1125	1125	Q5T5Y3-2;Q5T5Y3;Q5T5Y3-3	1125;1403;1414	Q5T5Y3-2	Q5T5Y3-2	Calmodulin-regulated spectrin-associated protein 1	CAMSAP1	STPDNLSRTQSGSSLSLASAATTEPESVHSG	T(0.144)QS(0.136)GS(0.382)S(0.472)LS(0.812)LAS(0.043)AAT(0.007)T(0.004)EPESVHSGGTPSQR	8011	UID22114				2
15.6527	14.8481	14.7312	16.214	15.282	15.0135	NaN	NaN	NaN	NaN	NaN	NaN	NaN	NaN	NaN	NaN	NaN	NaN	NaN	NaN	NaN	NaN	NaN	NaN	NaN	NaN	NaN	NaN	NaN	NaN	NaN	NaN	NaN	NaN	NaN	NaN	NaN	NaN	NaN	NaN	NaN	NaN	NaN	NaN	NaN	NaN	NaN	NaN	NaN	NaN	NaN	NaN	NaN	NaN	16.3832	15.7236	15.4293	15.9808	15.7058	15.0335	S	3			2217	___2									0.877595	8.75e-33	126.56	116.93	126.56	-0.76263	50085000	1128	1128	Q5T5Y3-2;Q5T5Y3;Q5T5Y3-3	1128;1406;1417	Q5T5Y3-2	Q5T5Y3-2	Calmodulin-regulated spectrin-associated protein 1	CAMSAP1	DNLSRTQSGSSLSLASAATTEPESVHSGGTP	T(0.003)QS(0.013)GS(0.31)S(0.476)LS(0.314)LAS(0.878)AAT(0.006)TEPESVHSGGTPSQR	8012	UID22115				2
NaN	NaN	NaN	NaN	NaN	NaN	NaN	NaN	NaN	NaN	NaN	NaN	NaN	NaN	NaN	NaN	NaN	NaN	NaN	NaN	NaN	NaN	NaN	NaN	NaN	NaN	NaN	NaN	NaN	NaN	NaN	NaN	NaN	NaN	NaN	NaN	NaN	NaN	NaN	NaN	NaN	NaN	NaN	NaN	NaN	NaN	NaN	NaN	NaN	NaN	NaN	NaN	NaN	NaN	17.2838	16.3526	16.7279	16.392	15.7959	16.2847	S	3			2218	___2	+	HTP							0.978966	5.87e-05	91.531	86.178	91.531	1.2385	14892000	78	78	V9GY54;Q5TAQ9;Q5TAQ7;Q5TAQ5;Q5TAQ8;Q5TAQ9-2;V9GYQ9	78;78;78;78;78;78;53	V9GY54	V9GY54	DDB1- and CUL4-associated factor 8	DCAF8	ESRGTDTESSGEDKDSDSMEDTGHYSINDEN	DS(0.979)DS(0.606)MEDT(0.415)GHYSINDENR	8014	UID22117	SSGEDKDsDsMEDTG			2
NaN	NaN	NaN	NaN	NaN	NaN	NaN	NaN	NaN	NaN	NaN	NaN	NaN	NaN	NaN	NaN	NaN	NaN	NaN	NaN	NaN	NaN	NaN	NaN	NaN	NaN	NaN	NaN	NaN	NaN	NaN	NaN	NaN	NaN	NaN	NaN	NaN	NaN	NaN	NaN	NaN	NaN	NaN	NaN	NaN	NaN	NaN	NaN	NaN	NaN	NaN	NaN	NaN	NaN	17.2838	16.3526	16.7279	16.392	15.7959	16.2847	S	3			2218	___2	+	CST							0.901256	4.33e-05	91.531	86.178	81.884	-0.16551	25820000	80	80	V9GY54;Q5TAQ9;Q5TAQ7;Q5TAQ5;Q5TAQ8;Q5TAQ9-2;V9GYQ9	80;80;80;80;80;80;55	V9GY54	V9GY54	DDB1- and CUL4-associated factor 8	DCAF8	RGTDTESSGEDKDSDSMEDTGHYSINDENRV	DS(0.041)DS(0.901)MEDT(0.058)GHYSINDENR	8015	UID22118	GEDKDsDsMEDTGHY			1;2
17.6213	18.5511	19.159	17.7106	17.5404	16.7568	18.4289	19.3364	17.3488	17.7633	16.9948	16.8023	NaN	NaN	NaN	NaN	NaN	NaN	16.6369	16.1483	16.6454	16.3034	15.3703	15.0011	NaN	NaN	NaN	NaN	NaN	NaN	NaN	NaN	NaN	NaN	NaN	NaN	17.2756	16.6676	16.6841	17.0241	16.4809	16.2842	NaN	NaN	NaN	NaN	NaN	NaN	16.841	17.1368	16.4829	16.7538	16.3819	16.0986	NaN	NaN	NaN	NaN	NaN	NaN	S	3			2221	___2	+	HTP							0.99801	3.44e-95	195.8	186.09	179.63	0.69776	1263900000	121	121	Q5TDH0-2;Q5TDH0;Q5TDH0-3	121;121;121	Q5TDH0-2	Q5TDH0-2	Protein DDI1 homolog 2	DDI2	SPRQRQPPGTQQSHSSPGEITSSPQGLDNPA	QPPGTQQSHS(0.002)S(0.998)PGEITSSPQGLDNPALLR	8030	UID22133	GtQQsHSsPGEITss			1;2
16.2181	17.8776	18.6397	16.2282	16.5954	15.4885	NaN	NaN	NaN	NaN	NaN	NaN	NaN	NaN	NaN	NaN	NaN	NaN	16.6369	16.1483	16.6454	16.3034	15.3703	15.0011	NaN	NaN	NaN	NaN	NaN	NaN	NaN	NaN	NaN	NaN	NaN	NaN	NaN	NaN	NaN	NaN	NaN	NaN	NaN	NaN	NaN	NaN	NaN	NaN	NaN	NaN	NaN	NaN	NaN	NaN	NaN	NaN	NaN	NaN	NaN	NaN	S	4			2221	___2	+	HTP							0.597453	1.63e-44	147.27	135.96	147.27	0.56402	107190000	127	127	Q5TDH0-2;Q5TDH0;Q5TDH0-3	127;127;127	Q5TDH0-2	Q5TDH0-2	Protein DDI1 homolog 2	DDI2	PPGTQQSHSSPGEITSSPQGLDNPALLRDML	QPPGTQQS(0.008)HS(0.457)S(0.535)PGEIT(0.029)S(0.597)S(0.374)PQGLDNPALLR	8031	UID22134	SsPGEITssPQGLDN			2
NaN	NaN	NaN	NaN	NaN	NaN	17.4542	17.7634	16.6641	16.8629	16.1379	15.7548	NaN	NaN	NaN	NaN	NaN	NaN	NaN	NaN	NaN	NaN	NaN	NaN	NaN	NaN	NaN	NaN	NaN	NaN	NaN	NaN	NaN	NaN	NaN	NaN	17.2756	16.6676	16.6841	17.0241	16.4809	16.2842	NaN	NaN	NaN	NaN	NaN	NaN	16.841	17.1368	16.4829	16.7538	16.3819	16.0986	NaN	NaN	NaN	NaN	NaN	NaN	S	4			2221	___2	+	HTP							0.854716	1.52e-34	130.07	117.28	130.07	0.78856	175340000	128	128	Q5TDH0-2;Q5TDH0;Q5TDH0-3	128;128;128	Q5TDH0-2	Q5TDH0-2	Protein DDI1 homolog 2	DDI2	PGTQQSHSSPGEITSSPQGLDNPALLRDMLL	QPPGTQQS(0.008)HS(0.231)S(0.761)PGEIT(0.071)S(0.074)S(0.855)PQGLDNPALLR	8032	UID22135	sPGEITssPQGLDNP			1;2
19.5008	18.6065	18.3679	19.2524	18.4687	18.6437	18.654	18.018	18.1987	18.3523	17.7858	17.586	17.8513	17.0273	17.0279	17.0794	16.8215	16.982	17.6852	16.7085	16.64	16.553	16.4642	15.3848	19.917	19.1114	18.8069	19.5509	18.795	18.8086	19.8026	18.8743	19.092	19.4332	18.357	18.616	NaN	NaN	NaN	NaN	NaN	NaN	20.9086	20.2385	20.08	20.6357	20.0756	20.1009	NaN	NaN	NaN	NaN	NaN	NaN	19.168	18.5889	18.7272	18.5875	18.1837	18.1508	S	3			2224	___2	+	CST;HTP							0.98335	0.000150955	101.49	85.355	101.49	1.1711	506350000	1765	1765	Q5THJ4-2;Q5THJ4;H3BLS7	1765;1765;588	Q5THJ4-2	Q5THJ4-2	Vacuolar protein sorting-associated protein 13D	VPS13D	QKEVQDKDYPLTPPPSPTVDEPKILVGKSKF	DYPLT(1)PPPS(0.983)PT(0.017)VDEPK	8036	UID22139	yPLtPPPsPtVDEPK			2
20.3147	19.9926	19.3786	20.6046	19.6702	19.6694	NaN	NaN	NaN	NaN	NaN	NaN	NaN	NaN	NaN	NaN	NaN	NaN	NaN	NaN	NaN	NaN	NaN	NaN	21.2129	20.4223	20.274	21.0961	20.0846	19.9566	20.7919	20.2488	20.4404	20.6183	19.7057	19.8513	19.968	19.6223	19.3715	19.6105	19.2687	19.3148	20.0272	19.86	19.653	19.5494	19.2051	19.0898	NaN	NaN	NaN	NaN	NaN	NaN	NaN	NaN	NaN	NaN	NaN	NaN	S	2			2225	___2	+	HTP							0.996008	0.00120273	140.09	96.595	91.043	-1.2649	1004100000	326	326	Q5U651;M0R148	326;72	Q5U651	Q5U651	Ras-interacting protein 1	RASIP1	GSGGKERSENLSLRRSVSELSLQGRRRRQQE	S(0.996)VS(0.004)ELSLQGR	8043	UID22146	ENLsLRRsVsELsLQ			1;2
20.3147	19.9926	19.3786	20.6046	19.6702	19.6694	NaN	NaN	NaN	NaN	NaN	NaN	NaN	NaN	NaN	NaN	NaN	NaN	NaN	NaN	NaN	NaN	NaN	NaN	21.2129	20.4223	20.274	21.0961	20.0846	19.9566	20.7919	20.2488	20.4404	20.6183	19.7057	19.8513	19.968	19.6223	19.3715	19.6105	19.2687	19.3148	20.0272	19.86	19.653	19.5494	19.2051	19.0898	NaN	NaN	NaN	NaN	NaN	NaN	NaN	NaN	NaN	NaN	NaN	NaN	S	2			2225	___2	+	HTP							0.999997	0.00146696	132.69	100.48	132.69	0.96726	1076000000	331	331	Q5U651;M0R148	331;77	Q5U651	Q5U651	Ras-interacting protein 1	RASIP1	ERSENLSLRRSVSELSLQGRRRRQQERRQQA	S(0.847)VS(0.153)ELS(1)LQGR	8045	UID22148	RRsVsELsLQGRRRR			1;2
NaN	NaN	NaN	NaN	NaN	NaN	16.9805	16.2888	16.5327	16.4852	15.7609	18.1501	16.5079	16.0142	15.8258	16.0832	15.8099	15.6066	15.8072	15.4715	15.3364	15.0575	15.45	14.5467	NaN	NaN	NaN	NaN	NaN	NaN	NaN	NaN	NaN	NaN	NaN	NaN	NaN	NaN	NaN	NaN	NaN	NaN	NaN	NaN	NaN	NaN	NaN	NaN	17.3592	15.9856	16.6888	16.652	16.2037	16.1104	NaN	NaN	NaN	NaN	NaN	NaN	S	3			2230	___2	+	HTP							1	5.25e-05	104.03	92.05	104.03	2.6091	32696000	1613	1613	Q5VT06;H0Y6Q4	1613;253	Q5VT06	Q5VT06	Centrosome-associated protein 350	CEP350	DSTSIATEYSLKFDESMTEDEIEEQSFRSLL	FDES(1)MT(1)EDEIEEQSFR	8052	UID22155	YSLKFDEsMtEDEIE			2
NaN	NaN	NaN	NaN	NaN	NaN	NaN	NaN	NaN	NaN	NaN	NaN	NaN	NaN	NaN	NaN	NaN	NaN	NaN	NaN	NaN	NaN	NaN	NaN	18.9035	17.8307	17.7056	18.3523	17.3165	17.5547	NaN	NaN	NaN	NaN	NaN	NaN	18.7974	17.6579	17.635	18.1687	17.3855	17.6465	18.1121	17.2513	17.1917	17.5871	17.0983	17.1707	NaN	NaN	NaN	NaN	NaN	NaN	18.9371	17.8947	18.1241	18.2108	17.599	17.7991	S	3			2230	___2	+	HTP							0.999597	0.0148973	70.889	50.304	51.726	-0.60997	43021000	1805	1805	Q5VT06	1805	Q5VT06	Q5VT06	Centrosome-associated protein 350	CEP350	KLQEKLKSAGESKLDSHSDDDTKDNKATSPG	LDS(1)HS(0.995)DDDT(0.006)K	8053	UID22156	AGESKLDsHsDDDTK			2
18.0038	17.2524	16.8764	17.9512	17.2549	17.4302	NaN	NaN	NaN	NaN	NaN	NaN	NaN	NaN	NaN	NaN	NaN	NaN	NaN	NaN	NaN	NaN	NaN	NaN	NaN	NaN	NaN	NaN	NaN	NaN	18.0167	17.0195	17.3636	17.6691	16.6071	16.804	NaN	NaN	NaN	NaN	NaN	NaN	NaN	NaN	NaN	NaN	NaN	NaN	NaN	NaN	NaN	NaN	NaN	NaN	NaN	NaN	NaN	NaN	NaN	NaN	S	3			2230	___2	+	HTP							0.991695	0.000128031	70.452	52.039	70.452	-1.6844	35308000	1828	1828	Q5VT06	1828	Q5VT06	Q5VT06	Centrosome-associated protein 350	CEP350	DNKATSPGPTDLETRSPSPISISSSETSSIM	S(0.992)PS(0.983)PIS(0.022)IS(0.003)SSETSSIMQK	8054	UID22157	PTDLETRsPsPISIS			2
18.0038	17.2524	16.8764	17.9512	17.2549	17.4302	NaN	NaN	NaN	NaN	NaN	NaN	NaN	NaN	NaN	NaN	NaN	NaN	NaN	NaN	NaN	NaN	NaN	NaN	NaN	NaN	NaN	NaN	NaN	NaN	18.0167	17.0195	17.3636	17.6691	16.6071	16.804	NaN	NaN	NaN	NaN	NaN	NaN	NaN	NaN	NaN	NaN	NaN	NaN	NaN	NaN	NaN	NaN	NaN	NaN	NaN	NaN	NaN	NaN	NaN	NaN	S	3			2230	___2	+	HTP							0.982908	0.000128031	70.452	52.039	70.452	-1.6844	35308000	1830	1830	Q5VT06	1830	Q5VT06	Q5VT06	Centrosome-associated protein 350	CEP350	KATSPGPTDLETRSPSPISISSSETSSIMQK	S(0.992)PS(0.983)PIS(0.022)IS(0.003)SSETSSIMQK	8055	UID22158	DLETRsPsPISISSS			2
18.8618	18.2035	17.8292	18.9722	17.9395	18.1055	19.8513	19.1815	19.2401	19.6526	18.9212	18.7699	18.8952	18.3738	18.0338	18.5305	18.0919	17.9661	NaN	NaN	NaN	NaN	NaN	NaN	19.3064	18.356	18.167	18.8508	17.9587	18.2016	20.6557	19.8031	20.0886	20.3273	19.4571	19.3885	21.149	20.2912	20.3144	20.4426	20.0705	20.2503	18.4868	17.6813	17.6264	18.0412	17.5767	17.5875	20.6667	19.4125	19.7821	19.7083	19.2539	19.3321	20.9193	20.1708	20.2167	20.0826	19.7756	19.6494	S	3			2237	___2									0.987772	0.00088163	99.161	67.486	75.736	0.060842	773330000	361	361	Q5VWP3-4;Q5VWP3-3;E9PCK9	361;372;320	Q5VWP3-4	Q5VWP3-4	Muscular LMNA-interacting protein	MLIP	KSNSASYIPVRIVTHSLSPSPKPFTSSFHGS	IVT(0.011)HS(0.988)LS(0.979)PS(0.022)PK	8091	UID22194				1;2
20.626	19.8026	19.4059	20.6957	19.5176	19.6626	19.8513	19.1815	19.2401	19.6526	18.9212	18.7699	20.6005	19.8727	19.6054	20.1607	19.6649	19.6184	19.6457	18.7387	18.5158	19.0623	18.6498	17.8438	21.0787	20.122	19.9095	20.789	19.7648	19.9175	21.5327	20.5566	20.8038	21.0896	20.1998	20.1552	21.5161	20.6171	20.6253	20.8421	20.3799	20.5884	20.3997	19.5657	19.484	19.9909	19.4471	19.475	21.0899	19.7677	20.1525	20.1629	19.6677	19.7197	21.0714	20.2772	20.3341	20.1962	19.8321	19.736	S	3			2237	___2									0.998022	3.27e-10	159.65	130.32	139.7	0.036181	2771200000	363	363	Q5VWP3-4;Q5VWP3-3;E9PCK9	363;374;322	Q5VWP3-4	Q5VWP3-4	Muscular LMNA-interacting protein	MLIP	NSASYIPVRIVTHSLSPSPKPFTSSFHGSSS	IVTHS(0.001)LS(0.998)PS(0.001)PK	8092	UID22195				1;2
20.123	19.2247	18.8168	20.1754	18.9292	19.0636	17.7157	16.8803	16.9519	17.6132	16.5833	16.3551	20.2581	19.5126	19.2464	19.8119	19.3002	19.2635	19.6457	18.7387	18.5158	19.0623	18.6498	17.8438	20.579	19.6197	19.3974	20.3527	19.2788	19.3939	20.7651	19.6127	19.8759	20.2361	19.2881	19.262	20.1871	19.1798	19.1365	19.6506	18.8946	19.1693	19.9543	19.11	19.0182	19.5587	18.9862	19.0204	19.5567	18.0898	18.5354	18.7262	18.0959	18.0442	19.3473	18.5546	18.5706	18.4792	18.1472	17.9933	S	3			2237	___2									0.999333	0.00068411	105.95	78.853	77.644	-0.15801	1503500000	365	365	Q5VWP3-4;Q5VWP3-3;E9PCK9	365;376;324	Q5VWP3-4	Q5VWP3-4	Muscular LMNA-interacting protein	MLIP	ASYIPVRIVTHSLSPSPKPFTSSFHGSSSTI	IVTHS(0.01)LS(0.991)PS(0.999)PK	8093	UID22196				1;2
18.031	17.5257	16.8564	19.4482	16.5438	16.5943	19.4573	18.4384	18.0963	18.6155	17.1696	16.559	NaN	NaN	NaN	NaN	NaN	NaN	NaN	NaN	NaN	NaN	NaN	NaN	18.5037	17.5239	17.0745	18.2516	18.3866	16.6481	18.647	18.6367	17.3774	18.2996	17.0132	16.8433	NaN	NaN	NaN	NaN	NaN	NaN	19.3448	18.8952	18.5311	19.1536	17.9681	17.6985	19.5736	19.479	18.7021	18.5545	17.7909	17.4027	19.1376	18.2273	19.0299	18.4098	17.655	17.614	S	4			2237	___2									0.867307	1.93e-09	118.63	101.95	100.93	-1.5822	957910000	509	509	Q5VWP3-4;Q5VWP3-3;E9PCK9	509;520;468	Q5VWP3-4	Q5VWP3-4	Muscular LMNA-interacting protein	MLIP	APSLSPTKQASSSLASMNVERTPSPTLKSNT	QAS(0.003)S(0.013)S(0.087)LAS(0.867)MNVERT(0.349)PS(0.655)PT(0.025)LK	8099	UID22202				1;2
21.1193	20.6962	20.1152	22.7933	19.2738	19.5307	21.6154	20.7171	20.0906	20.7526	19.0615	18.59	NaN	NaN	NaN	NaN	NaN	NaN	NaN	NaN	NaN	NaN	NaN	NaN	20.1297	19.0574	18.7626	19.9496	20.1459	18.097	20.1279	20.2459	18.7626	19.8512	18.5568	18.1987	21.7253	20.5714	20.1612	21.3817	20.9928	20.9772	20.4098	20.0308	19.5362	20.3184	18.8866	18.4784	20.8422	20.9383	19.8261	19.6792	18.5991	18.2707	20.6364	19.5324	20.5643	19.8052	18.9272	18.9775	S	2			2237	___2	+	HTP							0.997983	1.93e-09	130.31	55.825	78.816	-1.0826	6603100000	517	517	Q5VWP3-4;Q5VWP3-3;E9PCK9	517;528;476	Q5VWP3-4	Q5VWP3-4	Muscular LMNA-interacting protein	MLIP	QASSSLASMNVERTPSPTLKSNTMLSLLQTS	T(1)PS(0.998)PT(0.002)LK	8100	UID22203	MNVERTPsPTLKSNT			1;2
NaN	NaN	NaN	NaN	NaN	NaN	21.0771	20.1345	20.2803	20.7946	19.5727	19.2182	NaN	NaN	NaN	NaN	NaN	NaN	NaN	NaN	NaN	NaN	NaN	NaN	19.6476	18.5182	18.3139	19.2989	17.7266	17.9576	19.629	18.4545	18.9204	19.4535	17.801	17.7248	20.2164	19.3058	18.8556	19.372	18.5853	19.0571	19.5487	18.6938	18.964	19.1028	18.4299	18.3254	20.2934	18.394	19.0997	19.1899	18.3348	18.0137	20.743	20.1336	19.8106	20.128	19.4543	18.9161	S	2			2237	___2									0.940592	0.0145991	91.215	74.091	78.136	0.91297	908820000	454	454	Q5VWP3-4;Q5VWP3-3;E9PCK9	454;465;413	Q5VWP3-4	Q5VWP3-4	Muscular LMNA-interacting protein	MLIP	TLDQKEKQTPPTPKKSLSSCSLRAGSPDQGE	S(0.941)LS(0.052)S(0.008)CS(0.999)LR	8103	UID22206				2
19.9033	19.0774	18.7303	20.2867	18.7941	18.8219	NaN	NaN	NaN	NaN	NaN	NaN	NaN	NaN	NaN	NaN	NaN	NaN	NaN	NaN	NaN	NaN	NaN	NaN	NaN	NaN	NaN	NaN	NaN	NaN	NaN	NaN	NaN	NaN	NaN	NaN	NaN	NaN	NaN	NaN	NaN	NaN	NaN	NaN	NaN	NaN	NaN	NaN	NaN	NaN	NaN	NaN	NaN	NaN	NaN	NaN	NaN	NaN	NaN	NaN	S	2			2237	___2									0.787086	0.0149205	90.761	75.125	90.761	0.76191	61953000	457	457	Q5VWP3-4;Q5VWP3-3;E9PCK9	457;468;416	Q5VWP3-4	Q5VWP3-4	Muscular LMNA-interacting protein	MLIP	QKEKQTPPTPKKSLSSCSLRAGSPDQGELQV	S(0.07)LS(0.143)S(0.787)CS(1)LR	8104	UID22207				2
19.9033	19.0774	18.7303	20.2867	18.7941	18.8219	21.0771	20.1345	20.2803	20.7946	19.5727	19.2182	NaN	NaN	NaN	NaN	NaN	NaN	NaN	NaN	NaN	NaN	NaN	NaN	19.6476	18.5182	18.3139	19.2989	17.7266	17.9576	19.629	18.4545	18.9204	19.4535	17.801	17.7248	20.2164	19.3058	18.8556	19.372	18.5853	19.0571	19.5487	18.6938	18.964	19.1028	18.4299	18.3254	20.2934	18.394	19.0997	19.1899	18.3348	18.0137	20.743	20.1336	19.8106	20.128	19.4543	18.9161	S	2			2237	___2									0.999977	0.0145991	91.215	74.091	90.761	0.76191	970780000	459	459	Q5VWP3-4;Q5VWP3-3;E9PCK9	459;470;418	Q5VWP3-4	Q5VWP3-4	Muscular LMNA-interacting protein	MLIP	EKQTPPTPKKSLSSCSLRAGSPDQGELQVSE	S(0.07)LS(0.143)S(0.787)CS(1)LR	8105	UID22208				2
19.3444	18.6429	17.9442	20.2272	17.8811	18.3072	19.554	18.6752	18.5594	19.5538	18.0114	18.1192	19.2575	18.3832	18.5822	19.0205	17.8004	18.544	18.2276	17.318	17.2815	17.8889	17.0323	16.6022	19.5959	18.5926	18.2323	19.7409	19.5102	18.1433	19.4827	18.9812	18.5301	19.2816	18.0516	18.3111	19.9669	18.732	18.2911	19.5387	18.7066	18.6759	19.0622	18.7281	18.26	19.8571	18.1908	18.0996	19.9938	18.9294	18.563	19.0203	18.4229	18.0233	19.7218	18.613	19.5659	19.2183	18.2297	18.767	S	2			2237	___2									0.999998	1.85e-73	238.88	209.63	147.56	-0.29227	3838200000	693	693	Q5VWP3-4;Q5VWP3-3	693;704	Q5VWP3-4	Q5VWP3-4	Muscular LMNA-interacting protein	MLIP	PSRLGKSESTTPNHRSPVSTPSLPISLTRTE	S(1)PVS(0.596)T(0.403)PS(0.001)LPISLTR	8111	UID22214				1;2
17.9392	17.2631	16.5996	18.6561	16.6932	17.0981	17.9613	17.1945	16.9702	18.0244	16.5016	16.5059	17.0073	16.3325	16.2604	16.67	15.6219	16.1501	14.476	13.9972	13.6256	14.395	13.5066	13.118	16.4012	15.6587	15.3068	16.4917	15.8405	15.53	17.6059	16.8635	16.9791	17.4665	15.7642	16.4032	17.9505	17.0684	16.6276	17.5285	16.8639	16.9678	16.8933	16.7058	16.4926	17.8722	16.2272	16.216	18.952	18.283	17.8767	18.0734	17.2386	17.1908	16.2901	15.415	15.6404	15.6538	15.1807	15.094	S	2			2237	___2									0.951847	2.03e-63	235.6	208.71	109.51	0.71866	399970000	696	696	Q5VWP3-4;Q5VWP3-3	696;707	Q5VWP3-4	Q5VWP3-4	Muscular LMNA-interacting protein	MLIP	LGKSESTTPNHRSPVSTPSLPISLTRTEELI	S(0.024)PVS(0.952)T(0.024)PS(0.001)LPISLTR	8112	UID22215				1;2
NaN	NaN	NaN	NaN	NaN	NaN	NaN	NaN	NaN	NaN	NaN	NaN	NaN	NaN	NaN	NaN	NaN	NaN	NaN	NaN	NaN	NaN	NaN	NaN	19.0625	18.3043	18.5304	18.9415	18.1997	18.0875	19.1255	18.6888	18.0216	18.6708	17.6481	17.6359	19.8204	18.7908	18.893	19.1334	18.6266	18.5592	NaN	NaN	NaN	NaN	NaN	NaN	18.9301	18.3001	18.1793	18.198	17.6446	17.6591	19.2516	18.531	18.6258	18.4556	18.2031	17.9748	S	2			2237	___2									0.818748	6.76e-54	230.23	85.147	206.74	1.0102	279230000	336	336	Q5VWP3-4;Q5VWP3-3;E9PCK9	336;347;295	Q5VWP3-4	Q5VWP3-4	Muscular LMNA-interacting protein	MLIP	LTSHVLSHGESPRTSSSPPSSSASLKSNSAS	T(0.014)S(0.002)S(0.819)S(0.166)PPSSSASLK	8114	UID22217				1;2
NaN	NaN	NaN	NaN	NaN	NaN	19.6411	19.3118	18.7799	19.2412	18.5077	18.7625	NaN	NaN	NaN	NaN	NaN	NaN	NaN	NaN	NaN	NaN	NaN	NaN	NaN	NaN	NaN	NaN	NaN	NaN	NaN	NaN	NaN	NaN	NaN	NaN	NaN	NaN	NaN	NaN	NaN	NaN	NaN	NaN	NaN	NaN	NaN	NaN	18.6952	17.5984	17.7448	18.0088	17.6008	17.6858	19.3334	18.6321	18.8846	18.9493	18.285	18.4626	S	2			2237	___2									0.989204	2.56e-90	263.89	97.785	151.78	0.66309	6337900000	337	337	Q5VWP3-4;Q5VWP3-3;E9PCK9	337;348;296	Q5VWP3-4	Q5VWP3-4	Muscular LMNA-interacting protein	MLIP	TSHVLSHGESPRTSSSPPSSSASLKSNSASY	TSS(0.01)S(0.989)PPS(0.001)SSASLK	8115	UID22218				1;2
NaN	NaN	NaN	NaN	NaN	NaN	20.0803	19.7546	19.3028	19.6881	18.8221	19.0458	NaN	NaN	NaN	NaN	NaN	NaN	NaN	NaN	NaN	NaN	NaN	NaN	19.0625	18.3043	18.5304	18.9415	18.1997	18.0875	19.1255	18.6888	18.0216	18.6708	17.6481	17.6359	19.8204	18.7908	18.893	19.1334	18.6266	18.5592	18.1085	17.5353	17.8566	17.7412	17.0125	17.0211	NaN	NaN	NaN	NaN	NaN	NaN	20.8349	20.0772	20.2842	20.2239	19.7779	19.7423	S	2			2237	___2									0.915926	0.000162251	131.96	42.528	131.96	-1.5759	279190000	340	340	Q5VWP3-4;Q5VWP3-3;E9PCK9	340;351;299	Q5VWP3-4	Q5VWP3-4	Muscular LMNA-interacting protein	MLIP	VLSHGESPRTSSSPPSSSASLKSNSASYIPV	T(0.827)S(0.038)S(0.104)S(0.031)PPS(0.916)S(0.072)S(0.012)ASLK	8116	UID22219				2
NaN	NaN	NaN	NaN	NaN	NaN	NaN	NaN	NaN	NaN	NaN	NaN	NaN	NaN	NaN	NaN	NaN	NaN	NaN	NaN	NaN	NaN	NaN	NaN	NaN	NaN	NaN	NaN	NaN	NaN	NaN	NaN	NaN	NaN	NaN	NaN	NaN	NaN	NaN	NaN	NaN	NaN	NaN	NaN	NaN	NaN	NaN	NaN	18.9301	18.3001	18.1793	18.198	17.6446	17.6591	NaN	NaN	NaN	NaN	NaN	NaN	S	2			2237	___2									0.639194	0.00243643	84.173	27.218	84.173	-1.2849	26406000	341	341	Q5VWP3-4;Q5VWP3-3;E9PCK9	341;352;300	Q5VWP3-4	Q5VWP3-4	Muscular LMNA-interacting protein	MLIP	LSHGESPRTSSSPPSSSASLKSNSASYIPVR	T(0.059)S(0.076)S(0.639)S(0.225)PPS(0.226)S(0.639)S(0.13)AS(0.006)LK	8117	UID22220				2
NaN	NaN	NaN	NaN	NaN	NaN	18.414	17.8406	17.6286	18.0361	17.3524	17.3829	NaN	NaN	NaN	NaN	NaN	NaN	NaN	NaN	NaN	NaN	NaN	NaN	NaN	NaN	NaN	NaN	NaN	NaN	NaN	NaN	NaN	NaN	NaN	NaN	NaN	NaN	NaN	NaN	NaN	NaN	NaN	NaN	NaN	NaN	NaN	NaN	18.6952	17.5984	17.7448	18.0088	17.6008	17.6858	NaN	NaN	NaN	NaN	NaN	NaN	S	2			2237	___2									0.789777	0.0155489	65.212	18.508	65.212	-3.3279	24361000	344	344	Q5VWP3-4;Q5VWP3-3;E9PCK9	344;355;303	Q5VWP3-4	Q5VWP3-4	Muscular LMNA-interacting protein	MLIP	GESPRTSSSPPSSSASLKSNSASYIPVRIVT	T(0.019)S(0.022)S(0.148)S(0.81)PPS(0.028)S(0.049)S(0.135)AS(0.79)LK	8118	UID22221				2
NaN	NaN	NaN	NaN	NaN	NaN	NaN	NaN	NaN	NaN	NaN	NaN	NaN	NaN	NaN	NaN	NaN	NaN	17.8464	16.1311	16.1121	16.3567	15.4615	14.3524	NaN	NaN	NaN	NaN	NaN	NaN	NaN	NaN	NaN	NaN	NaN	NaN	NaN	NaN	NaN	NaN	NaN	NaN	NaN	NaN	NaN	NaN	NaN	NaN	NaN	NaN	NaN	NaN	NaN	NaN	NaN	NaN	NaN	NaN	NaN	NaN	S	3			2237	___2									0.991635	4.52e-06	115.76	98.183	115.76	0.47819	150560000	801	801	Q5VWP3-4;Q5VWP3-3;Q5VWP3	801;812;277	Q5VWP3-4	Q5VWP3-4	Muscular LMNA-interacting protein	MLIP	EELCATIDKVLQDSLSMHSSDSPSRSPKTLL	VLQDS(0.004)LS(0.992)MHS(0.004)S(0.001)DSPSR	8120	UID22223				1;2
NaN	NaN	NaN	NaN	NaN	NaN	NaN	NaN	NaN	NaN	NaN	NaN	17.8835	16.471	15.6583	16.6648	14.9511	14.8846	17.9816	16.4781	16.2481	16.0241	15.6953	14.3341	NaN	NaN	NaN	NaN	NaN	NaN	NaN	NaN	NaN	NaN	NaN	NaN	NaN	NaN	NaN	NaN	NaN	NaN	NaN	NaN	NaN	NaN	NaN	NaN	NaN	NaN	NaN	NaN	NaN	NaN	NaN	NaN	NaN	NaN	NaN	NaN	S	4			2237	___2									0.764845	2.39e-06	118.37	97.014	103.9	-0.67802	81645000	804	804	Q5VWP3-4;Q5VWP3-3;Q5VWP3	804;815;280	Q5VWP3-4	Q5VWP3-4	Muscular LMNA-interacting protein	MLIP	CATIDKVLQDSLSMHSSDSPSRSPKTLLGSD	VLQDS(0.001)LS(0.062)MHS(0.765)S(0.101)DS(0.148)PS(0.525)RS(0.398)PK	8121	UID22224				1;2
NaN	NaN	NaN	NaN	NaN	NaN	NaN	NaN	NaN	NaN	NaN	NaN	NaN	NaN	NaN	NaN	NaN	NaN	17.9816	16.4781	16.2481	16.0241	15.6953	14.3341	NaN	NaN	NaN	NaN	NaN	NaN	NaN	NaN	NaN	NaN	NaN	NaN	NaN	NaN	NaN	NaN	NaN	NaN	NaN	NaN	NaN	NaN	NaN	NaN	NaN	NaN	NaN	NaN	NaN	NaN	NaN	NaN	NaN	NaN	NaN	NaN	S	4			2237	___2									0.524609	3.41e-06	103.9	80.455	103.9	-0.67802	24635000	809	809	Q5VWP3-4;Q5VWP3-3;Q5VWP3	809;820;285	Q5VWP3-4	Q5VWP3-4	Muscular LMNA-interacting protein	MLIP	KVLQDSLSMHSSDSPSRSPKTLLGSDTVKTP	VLQDS(0.001)LS(0.062)MHS(0.765)S(0.101)DS(0.148)PS(0.525)RS(0.398)PK	8124	UID22227				2
NaN	NaN	NaN	NaN	NaN	NaN	NaN	NaN	NaN	NaN	NaN	NaN	17.8835	16.471	15.6583	16.6648	14.9511	14.8846	16.7126	15.283	15.1054	15.2287	14.9499	13.727	NaN	NaN	NaN	NaN	NaN	NaN	NaN	NaN	NaN	NaN	NaN	NaN	NaN	NaN	NaN	NaN	NaN	NaN	NaN	NaN	NaN	NaN	NaN	NaN	NaN	NaN	NaN	NaN	NaN	NaN	NaN	NaN	NaN	NaN	NaN	NaN	S	4			2237	___2									0.726593	5.83e-06	100.39	69.959	83.245	-0.34159	32649000	811	811	Q5VWP3-4;Q5VWP3-3;Q5VWP3	811;822;287	Q5VWP3-4	Q5VWP3-4	Muscular LMNA-interacting protein	MLIP	LQDSLSMHSSDSPSRSPKTLLGSDTVKTPTT	VLQDSLS(0.005)MHS(0.314)S(0.331)DS(0.424)PS(0.2)RS(0.727)PK	8125	UID22228				2
16.9124	16.2439	15.6862	17.4803	16.3667	16.5135	NaN	NaN	NaN	NaN	NaN	NaN	NaN	NaN	NaN	NaN	NaN	NaN	NaN	NaN	NaN	NaN	NaN	NaN	NaN	NaN	NaN	NaN	NaN	NaN	NaN	NaN	NaN	NaN	NaN	NaN	NaN	NaN	NaN	NaN	NaN	NaN	NaN	NaN	NaN	NaN	NaN	NaN	NaN	NaN	NaN	NaN	NaN	NaN	NaN	NaN	NaN	NaN	NaN	NaN	S	2			2240	___2	+	CST;HTP							1	0.000345285	142.29	108.5	65.043	-0.31342	316550000	989	989	Q5VZ89-3;Q5VZ89;Q5VZ89-7;X6RAE7;Q5VZ89-5	989;989;1038;25;989	Q5VZ89-3	Q5VZ89-3	DENN domain-containing protein 4C	DENND4C	PTEPPAWGSSIVKVPSGIFDVNSRKSSTGSI	VPS(1)GIFDVNS(1)R	8132	UID22235	sSIVKVPsGIFDVNs			1;2
NaN	NaN	NaN	NaN	NaN	NaN	18.8765	18.0765	18.4621	18.596	17.9919	17.8059	NaN	NaN	NaN	NaN	NaN	NaN	NaN	NaN	NaN	NaN	NaN	NaN	NaN	NaN	NaN	NaN	NaN	NaN	NaN	NaN	NaN	NaN	NaN	NaN	NaN	NaN	NaN	NaN	NaN	NaN	NaN	NaN	NaN	NaN	NaN	NaN	NaN	NaN	NaN	NaN	NaN	NaN	NaN	NaN	NaN	NaN	NaN	NaN	S	3			2241	___2	+	CST;HTP							0.851553	0.0134218	50.432	34.49	50.432	-0.066033	25616000	110	110	Q5VZL5-2;Q5VZL5-4;Q5VZL5;A0A0A0MSN3	110;78;110;78	Q5VZL5-2	Q5VZL5-2	Zinc finger MYM-type protein 4	ZMYM4	FSSKDNLVSSIHTDDSLEVERRVTQHESDNE	DNLVS(0.285)S(0.314)IHT(0.549)DDS(0.852)LEVER	8133	UID22236	SsIHtDDsLEVERRV			2
18.823	17.7939	17.5719	19.7464	17.9626	17.947	21.2544	20.5517	20.3988	20.6737	19.7827	19.4856	19.5163	19.1867	18.5527	19.0771	18.175	17.8353	19.893	19.1782	19.172	18.7383	18.7997	18.3662	NaN	NaN	NaN	NaN	NaN	NaN	NaN	NaN	NaN	NaN	NaN	NaN	19.6895	18.8833	18.3983	18.7861	18.2003	18.3746	NaN	NaN	NaN	NaN	NaN	NaN	NaN	NaN	NaN	NaN	NaN	NaN	20.304	19.7012	19.5448	19.4827	18.6934	18.2249	S	2			2242	___2									1	1.55e-39	228.54	180.73	228.54	0.23324	2247400000	1036	1036	Q5VZP5	1036	Q5VZP5	Q5VZP5	Inactive dual specificity phosphatase 27	DUSP27	FSRSTYNETSSSREESPEPYFFRRTPESSER	EES(1)PEPYFFR	8139	UID22242				1;2;3
NaN	NaN	NaN	NaN	NaN	NaN	NaN	NaN	NaN	NaN	NaN	NaN	NaN	NaN	NaN	NaN	NaN	NaN	NaN	NaN	NaN	NaN	NaN	NaN	NaN	NaN	NaN	NaN	NaN	NaN	NaN	NaN	NaN	NaN	NaN	NaN	17.9191	17.1917	17.0269	17.1612	16.8308	17.0918	NaN	NaN	NaN	NaN	NaN	NaN	NaN	NaN	NaN	NaN	NaN	NaN	NaN	NaN	NaN	NaN	NaN	NaN	S	4			2242	___2									0.50121	4.95e-48	138.69	131.49	121.85	0.006317	48406000	34	34	Q5VZP5	34	Q5VZP5	Q5VZP5	Inactive dual specificity phosphatase 27	DUSP27	EANVRAVQAHYLRSPSPSQYSMVSDAETESI	S(0.363)PS(0.501)PS(0.143)QY(0.236)S(0.749)MVS(0.008)DAETESIFMEPIHLSSAIAAK	8143	UID22246				2
NaN	NaN	NaN	NaN	NaN	NaN	NaN	NaN	NaN	NaN	NaN	NaN	NaN	NaN	NaN	NaN	NaN	NaN	NaN	NaN	NaN	NaN	NaN	NaN	NaN	NaN	NaN	NaN	NaN	NaN	NaN	NaN	NaN	NaN	NaN	NaN	17.9191	17.1917	17.0269	17.1612	16.8308	17.0918	NaN	NaN	NaN	NaN	NaN	NaN	NaN	NaN	NaN	NaN	NaN	NaN	NaN	NaN	NaN	NaN	NaN	NaN	S	4			2242	___2									0.748923	1.29e-41	121.85	113.65	121.85	0.006317	48406000	39	39	Q5VZP5	39	Q5VZP5	Q5VZP5	Inactive dual specificity phosphatase 27	DUSP27	AVQAHYLRSPSPSQYSMVSDAETESIFMEPI	S(0.363)PS(0.501)PS(0.143)QY(0.236)S(0.749)MVS(0.008)DAETESIFMEPIHLSSAIAAK	8144	UID22247				2
NaN	NaN	NaN	NaN	NaN	NaN	NaN	NaN	NaN	NaN	NaN	NaN	NaN	NaN	NaN	NaN	NaN	NaN	NaN	NaN	NaN	NaN	NaN	NaN	NaN	NaN	NaN	NaN	NaN	NaN	NaN	NaN	NaN	NaN	NaN	NaN	NaN	NaN	NaN	NaN	NaN	NaN	NaN	NaN	NaN	NaN	NaN	NaN	17.6252	16.3819	16.9483	16.9359	16.5351	15.8879	15.3582	15.0765	15.1075	15.293	14.8784	14.8459	S	3			2242	___2									0.929152	4.56e-113	239.32	221.31	110.36	0.31104	95585000	983	983	Q5VZP5	983	Q5VZP5	Q5VZP5	Inactive dual specificity phosphatase 27	DUSP27	LRETESKSSSYKFSKSQSEEQDTSSYHEANG	S(0.929)QS(0.07)EEQDTSSYHEANGNSVR	8146	UID22249				1;2
NaN	NaN	NaN	NaN	NaN	NaN	NaN	NaN	NaN	NaN	NaN	NaN	NaN	NaN	NaN	NaN	NaN	NaN	NaN	NaN	NaN	NaN	NaN	NaN	NaN	NaN	NaN	NaN	NaN	NaN	NaN	NaN	NaN	NaN	NaN	NaN	NaN	NaN	NaN	NaN	NaN	NaN	NaN	NaN	NaN	NaN	NaN	NaN	NaN	NaN	NaN	NaN	NaN	NaN	15.3582	15.0765	15.1075	15.293	14.8784	14.8459	S	3			2242	___2									0.979014	1.21e-186	296.49	277.53	226.72	0.4548	1127300000	985	985	Q5VZP5	985	Q5VZP5	Q5VZP5	Inactive dual specificity phosphatase 27	DUSP27	ETESKSSSYKFSKSQSEEQDTSSYHEANGNS	S(0.017)QS(0.979)EEQDT(0.004)SSYHEANGNSVR	8147	UID22250				1;2
18.823	17.7939	17.5719	19.7464	17.9626	17.947	20.815	20.1345	19.9475	20.2516	19.3584	18.9742	19.5163	19.1867	18.5527	19.0771	18.175	17.8353	19.893	19.1782	19.172	18.7383	18.7997	18.3662	NaN	NaN	NaN	NaN	NaN	NaN	NaN	NaN	NaN	NaN	NaN	NaN	19.6895	18.8833	18.3983	18.7861	18.2003	18.3746	NaN	NaN	NaN	NaN	NaN	NaN	NaN	NaN	NaN	NaN	NaN	NaN	20.304	19.7012	19.5448	19.4827	18.6934	18.2249	S	3			2242	___2									0.958888	5.1e-18	142.8	131.16	88.239	0.56901	1700300000	1032	1032	Q5VZP5	1032	Q5VZP5	Q5VZP5	Inactive dual specificity phosphatase 27	DUSP27	EMHKFSRSTYNETSSSREESPEPYFFRRTPE	STYNET(0.03)S(0.166)S(0.852)S(0.959)REES(0.993)PEPYFFR	8150	UID22253				1;2;3
18.7126	18.108	17.4566	20.01	17.9251	17.9922	NaN	NaN	NaN	NaN	NaN	NaN	NaN	NaN	NaN	NaN	NaN	NaN	NaN	NaN	NaN	NaN	NaN	NaN	16.375	15.0027	15.2167	16.8384	14.4944	15.6601	NaN	NaN	NaN	NaN	NaN	NaN	18.678	15.8729	15.4241	16.2354	15.1597	15.8268	NaN	NaN	NaN	NaN	NaN	NaN	NaN	NaN	NaN	NaN	NaN	NaN	NaN	NaN	NaN	NaN	NaN	NaN	S	3			2243	___2	+	CST;HTP							0.833613	3.27e-29	176.94	156.48	66.383	2.3132	139590000	352	352	Q5VZY9	352	Q5VZY9	Q5VZY9		DCLK1	SPGSLRKQRDLYRPLSSDDLDSVGDSV____	DLYRPLS(0.834)S(0.165)DDLDS(0.003)VGDS(0.998)V	8151	UID22254	RDLYRPLssDDLDsV			2
NaN	NaN	NaN	NaN	NaN	NaN	NaN	NaN	NaN	NaN	NaN	NaN	NaN	NaN	NaN	NaN	NaN	NaN	NaN	NaN	NaN	NaN	NaN	NaN	NaN	NaN	NaN	NaN	NaN	NaN	NaN	NaN	NaN	NaN	NaN	NaN	NaN	NaN	NaN	NaN	NaN	NaN	NaN	NaN	NaN	NaN	NaN	NaN	NaN	NaN	NaN	NaN	NaN	NaN	16.8401	15.5537	15.0187	15.8171	15.3	14.3598	S	2			2243	___2	+	CST;HTP							0.575207	3.27e-29	176.94	156.48	61.226	0.56191	38213000	353	353	Q5VZY9	353	Q5VZY9	Q5VZY9		DCLK1	PGSLRKQRDLYRPLSSDDLDSVGDSV_____	DLYRPLS(0.425)S(0.575)DDLDS(0.623)VGDS(0.377)V	8152	UID22255	DLYRPLssDDLDsVG			1;2
16.6872	16.0601	15.6878	20.1112	14.7486	15.9318	17.7634	18.163	16.4761	18.8407	15.9426	15.8023	NaN	NaN	NaN	NaN	NaN	NaN	NaN	NaN	NaN	NaN	NaN	NaN	16.375	15.0027	15.2167	16.8384	14.4944	15.6601	NaN	NaN	NaN	NaN	NaN	NaN	NaN	NaN	NaN	NaN	NaN	NaN	16.069	15.0853	15.2643	16.0226	14.9138	14.7115	NaN	NaN	NaN	NaN	NaN	NaN	16.8401	15.5537	15.0187	15.8171	15.3	14.3598	S	3			2243	___2	+	CST;HTP							0.999746	6.59e-06	117.2	90.681	51.526	1.1053	329120000	358	358	Q5VZY9	358	Q5VZY9	Q5VZY9		DCLK1	KQRDLYRPLSSDDLDSVGDSV__________	DLYRPLSSDDLDS(1)VGDS(1)V	8153	UID22256	LssDDLDsVGDsV__			1;2
18.9489	18.3121	17.6894	20.7671	18.0765	18.2422	17.7634	18.163	16.4761	18.8407	15.9426	15.8023	NaN	NaN	NaN	NaN	NaN	NaN	NaN	NaN	NaN	NaN	NaN	NaN	16.375	15.0027	15.2167	16.8384	14.4944	15.6601	NaN	NaN	NaN	NaN	NaN	NaN	18.678	15.8729	15.4241	16.2354	15.1597	15.8268	16.069	15.0853	15.2643	16.0226	14.9138	14.7115	NaN	NaN	NaN	NaN	NaN	NaN	NaN	NaN	NaN	NaN	NaN	NaN	S	2			2243	___2	+	CST;HTP							1	4.37e-19	157.35	147.12	104.41	0.79889	170500000	362	362	Q5VZY9	362	Q5VZY9	Q5VZY9		DCLK1	LYRPLSSDDLDSVGDSV______________	DLYRPLS(0.003)S(0.004)DDLDS(0.992)VGDS(1)V	8154	UID22257	DLDsVGDsV______			1;2
NaN	NaN	NaN	NaN	NaN	NaN	NaN	NaN	NaN	NaN	NaN	NaN	NaN	NaN	NaN	NaN	NaN	NaN	NaN	NaN	NaN	NaN	NaN	NaN	18.4362	17.4436	17.2526	17.9738	17.1118	17.2022	NaN	NaN	NaN	NaN	NaN	NaN	18.4637	17.7295	17.5739	18.0004	17.4713	17.7388	NaN	NaN	NaN	NaN	NaN	NaN	NaN	NaN	NaN	NaN	NaN	NaN	18.8717	18.3029	18.2284	18.3265	18.2593	18.0511	S	2			2244	___2	+	HTP							0.98705	0.00106894	90.229	65.052	90.229	0.91942	44659000	830	830	Q63HR2-6;Q63HR2;Q63HR2-4;Q63HR2-5	830;830;840;706	Q63HR2-6	Q63HR2-6	Tensin-2	TNS2	GRGYPSPGAHSPRAGSISPGSPPYPQSRKLS	AGS(0.987)IS(0.937)PGS(0.075)PPY(0.001)PQS(0.001)R	8155	UID22258	AHsPRAGsIsPGsPP			2
NaN	NaN	NaN	NaN	NaN	NaN	NaN	NaN	NaN	NaN	NaN	NaN	NaN	NaN	NaN	NaN	NaN	NaN	NaN	NaN	NaN	NaN	NaN	NaN	18.4362	17.4436	17.2526	17.9738	17.1118	17.2022	NaN	NaN	NaN	NaN	NaN	NaN	18.4637	17.7295	17.5739	18.0004	17.4713	17.7388	NaN	NaN	NaN	NaN	NaN	NaN	NaN	NaN	NaN	NaN	NaN	NaN	18.8717	18.3029	18.2284	18.3265	18.2593	18.0511	S	2			2244	___2	+	HTP							0.996235	1.47e-65	226.06	134.86	226.06	-0.091471	293510000	832	832	Q63HR2-6;Q63HR2;Q63HR2-4;Q63HR2-5	832;832;842;708	Q63HR2-6	Q63HR2-6	Tensin-2	TNS2	GYPSPGAHSPRAGSISPGSPPYPQSRKLSYE	AGS(0.004)IS(0.996)PGSPPYPQSR	8156	UID22259	sPRAGsIsPGsPPyP			1;2
NaN	NaN	NaN	NaN	NaN	NaN	18.6686	18.3059	18.1671	18.3171	17.4326	17.2438	NaN	NaN	NaN	NaN	NaN	NaN	NaN	NaN	NaN	NaN	NaN	NaN	17.5287	16.7726	16.4365	17.2699	16.7482	16.314	17.6764	17.2485	17.1226	17.6426	16.5408	16.4006	17.7038	16.953	16.8437	17.2326	16.4345	16.5123	17.5835	17.1609	17.0492	17.2213	16.5863	16.6398	17.8742	16.9064	17.0142	17.1617	16.4789	16.334	17.7296	17.2221	17.4193	17.219	16.8028	16.3284	S	3			2244	___2	+	CST;HTP							0.999998	0.00103031	94.717	66.505	94.717	0.80823	104520000	820	820	Q63HR2-6;Q63HR2;Q63HR2-4;Q63HR2-5	820;820;830;696	Q63HR2-6	Q63HR2-6	Tensin-2	TNS2	VPHSCGSPGEGRGYPSPGAHSPRAGSISPGS	GYPS(1)PGAHS(1)PR	8158	UID22261	GEGrGyPsPGAHsPR			2
NaN	NaN	NaN	NaN	NaN	NaN	18.6686	18.3059	18.1671	18.3171	17.4326	17.2438	NaN	NaN	NaN	NaN	NaN	NaN	NaN	NaN	NaN	NaN	NaN	NaN	17.5287	16.7726	16.4365	17.2699	16.7482	16.314	17.6764	17.2485	17.1226	17.6426	16.5408	16.4006	17.7038	16.953	16.8437	17.2326	16.4345	16.5123	17.5835	17.1609	17.0492	17.2213	16.5863	16.6398	17.8742	16.9064	17.0142	17.1617	16.4789	16.334	17.7296	17.2221	17.4193	17.219	16.8028	16.3284	S	3			2244	___2	+	HTP							0.999999	0.000583336	130.19	93.74	94.717	0.80823	148280000	825	825	Q63HR2-6;Q63HR2;Q63HR2-4;Q63HR2-5	825;825;835;701	Q63HR2-6	Q63HR2-6	Tensin-2	TNS2	GSPGEGRGYPSPGAHSPRAGSISPGSPPYPQ	GYPS(1)PGAHS(1)PR	8159	UID22262	yPsPGAHsPRAGsIs			1;2
15.8378	15.1392	15.3706	17.1696	14.7429	15.0201	18.7486	18.4226	17.1889	18.5377	16.5481	16.7371	16.2652	15.5855	15.4521	15.8402	15.3657	15.3608	16.3666	15.3651	14.8656	15.776	15.0497	14.6856	18.0092	16.7779	16.2957	17.4897	17.134	16.1009	16.5376	15.897	15.4017	16.2139	15.1867	15.4055	17.4251	16.1531	15.8001	16.7581	16.1681	16.034	16.6707	16.4862	15.7773	17.094	15.2878	15.7217	17.2336	15.8528	16.0682	16.1396	15.3931	15.6654	17.6177	16.7742	17.0435	17.5775	17.2218	16.2498	S	3			2245	___2	+	HTP							1	5.01e-25	55.783	42.934	47.429	0.24117	1242900000	19	19	Q63ZY3-3;Q63ZY3;Q63ZY3-2;K7EL48;K7ES05	19;19;19;19;19	Q63ZY3-3	Q63ZY3-3	KN motif and ankyrin repeat domain-containing protein 2	KANK2	VLHVPAPFPGTPGPASPPAFPAKDPDPPYSV	AQVLHVPAPFPGT(1)PGPAS(1)PPAFPAK	8166	UID22269	PGtPGPAsPPAFPAK			1;2
17.3097	17.5588	17.2288	17.9796	16.9413	17.2046	19.5972	19.403	19.134	19.1154	18.8527	18.894	NaN	NaN	NaN	NaN	NaN	NaN	NaN	NaN	NaN	NaN	NaN	NaN	18.5334	17.7412	17.6315	18.6047	17.7608	17.4403	NaN	NaN	NaN	NaN	NaN	NaN	18.9825	18.0637	17.9423	18.2157	18.0258	18.1569	17.8408	17.2032	17.126	17.5552	16.7276	16.535	17.3775	16.3968	16.6647	16.954	16.1704	16.0307	18.7762	18.6206	19.2414	18.6357	18.4271	18.9415	S	4			2246	___2	+	CST;HTP							0.970946	1.2e-53	142.07	131.74	98.19	2.702	1233200000	411	411	Q66K14;Q66K14-2	411;411	Q66K14	Q66K14	TBC1 domain family member 9B	TBC1D9B	KTPSKQPGSIGSRKASVVDPSTESSPAPQEG	KAS(0.971)VVDPS(0.021)T(0.008)ESSPAPQEGSEQPAS(0.162)PAS(0.768)PLS(0.054)S(0.016)R	8168	UID22271	sIGsRKAsVVDPstE;SIGSRKAsVVDPSTE			1;2
NaN	NaN	NaN	NaN	NaN	NaN	NaN	NaN	NaN	NaN	NaN	NaN	NaN	NaN	NaN	NaN	NaN	NaN	NaN	NaN	NaN	NaN	NaN	NaN	NaN	NaN	NaN	NaN	NaN	NaN	NaN	NaN	NaN	NaN	NaN	NaN	NaN	NaN	NaN	NaN	NaN	NaN	16.4357	16.0567	15.6865	16.5298	15.3847	15.1219	NaN	NaN	NaN	NaN	NaN	NaN	NaN	NaN	NaN	NaN	NaN	NaN	S	3			2246	___2	+	HTP							0.546614	5.82e-23	97.333	88.787	97.333	-0.77709	32723000	416	416	Q66K14;Q66K14-2	416;416	Q66K14	Q66K14	TBC1 domain family member 9B	TBC1D9B	QPGSIGSRKASVVDPSTESSPAPQEGSEQPA	KAS(0.171)VVDPS(0.547)T(0.234)ES(0.034)S(0.015)PAPQEGSEQPAS(0.093)PAS(0.881)PLS(0.02)S(0.007)R	8169	UID22272	KAsVVDPstESsPAP			2
NaN	NaN	NaN	NaN	NaN	NaN	15.6059	15.8341	15.3898	14.8199	14.7109	14.7414	NaN	NaN	NaN	NaN	NaN	NaN	NaN	NaN	NaN	NaN	NaN	NaN	NaN	NaN	NaN	NaN	NaN	NaN	NaN	NaN	NaN	NaN	NaN	NaN	NaN	NaN	NaN	NaN	NaN	NaN	NaN	NaN	NaN	NaN	NaN	NaN	NaN	NaN	NaN	NaN	NaN	NaN	NaN	NaN	NaN	NaN	NaN	NaN	S	3			2246	___2	+	CST;HTP							0.717186	8.15e-07	57.399	50.601	57.399	1.7349	40208000	432	432	Q66K14;Q66K14-2	432;432	Q66K14	Q66K14	TBC1 domain family member 9B	TBC1D9B	TESSPAPQEGSEQPASPASPLSSRQSFCAQE	KAS(0.216)VVDPS(0.185)T(0.217)ES(0.243)S(0.258)PAPQEGS(0.046)EQPAS(0.717)PAS(0.105)PLS(0.009)S(0.003)R	8171	UID22274	EGsEQPAsPAsPLSs			2
17.5253	17.8707	17.4593	18.2576	17.2856	17.4576	19.5972	19.403	19.134	19.1154	18.8527	18.894	NaN	NaN	NaN	NaN	NaN	NaN	NaN	NaN	NaN	NaN	NaN	NaN	19.2843	18.4649	18.3644	19.2872	18.4251	18.1623	NaN	NaN	NaN	NaN	NaN	NaN	18.9825	18.0637	17.9423	18.2157	18.0258	18.1569	18.303	17.741	17.5788	18.1317	17.2071	16.995	17.829	16.989	17.188	17.5463	16.6233	16.545	18.7762	18.6206	19.2414	18.6357	18.4271	18.9415	S	3			2246	___2	+	CST;HTP							0.984595	4.07e-106	191.65	174.42	189.33	-2.0143	2600700000	435	435	Q66K14;Q66K14-2	435;435	Q66K14	Q66K14	TBC1 domain family member 9B	TBC1D9B	SPAPQEGSEQPASPASPLSSRQSFCAQEAPT	ASVVDPSTESSPAPQEGSEQPAS(0.011)PAS(0.985)PLS(0.004)S(0.001)R	8172	UID22275	EQPAsPAsPLSsRQs			1;2
NaN	NaN	NaN	NaN	NaN	NaN	NaN	NaN	NaN	NaN	NaN	NaN	NaN	NaN	NaN	NaN	NaN	NaN	NaN	NaN	NaN	NaN	NaN	NaN	NaN	NaN	NaN	NaN	NaN	NaN	NaN	NaN	NaN	NaN	NaN	NaN	NaN	NaN	NaN	NaN	NaN	NaN	NaN	NaN	NaN	NaN	NaN	NaN	NaN	NaN	NaN	NaN	NaN	NaN	18.6781	18.0585	18.2668	18.1781	17.9424	17.6099	S	2			2246	___2	+	CST;HTP							0.700648	0.0136811	60.246	45.988	60.246	0.11512	26458000	1238	1238	Q66K14;Q66K14-2;G3V133	1238;1221;397	Q66K14	Q66K14	TBC1 domain family member 9B	TBC1D9B	IGLKIKDQKKVERQFSTASDHEQPGVSG___	QFS(0.701)T(0.262)AS(0.037)DHEQPGVS(1)G	8173	UID22276	KKVERQFstAsDHEQ;KKVERQFsTASDHEQ			2
NaN	NaN	NaN	NaN	NaN	NaN	NaN	NaN	NaN	NaN	NaN	NaN	NaN	NaN	NaN	NaN	NaN	NaN	NaN	NaN	NaN	NaN	NaN	NaN	NaN	NaN	NaN	NaN	NaN	NaN	NaN	NaN	NaN	NaN	NaN	NaN	NaN	NaN	NaN	NaN	NaN	NaN	17.6807	17.3047	17.2076	17.7355	17.1098	16.8896	NaN	NaN	NaN	NaN	NaN	NaN	NaN	NaN	NaN	NaN	NaN	NaN	S	2			2246	___2	+	CST;HTP							0.987087	6.44e-05	105.06	93.79	85.287	0.46219	355980000	1241	1241	Q66K14;Q66K14-2;G3V133	1241;1224;400	Q66K14	Q66K14	TBC1 domain family member 9B	TBC1D9B	KIKDQKKVERQFSTASDHEQPGVSG______	QFS(0.002)T(0.011)AS(0.987)DHEQPGVSG	8174	UID22277	ERQFstAsDHEQPGV			1;2
NaN	NaN	NaN	NaN	NaN	NaN	19.2232	18.8803	18.9514	18.4378	18.2352	18.1152	NaN	NaN	NaN	NaN	NaN	NaN	NaN	NaN	NaN	NaN	NaN	NaN	17.7992	17.0321	16.737	17.664	17.3592	16.6372	NaN	NaN	NaN	NaN	NaN	NaN	18.2677	17.7748	17.6481	17.9901	17.4806	17.58	17.6807	17.3047	17.2076	17.7355	17.1098	16.8896	NaN	NaN	NaN	NaN	NaN	NaN	18.6781	18.0585	18.2668	18.1781	17.9424	17.6099	S	2			2246	___2	+	CST;HTP							0.99995	4.35e-08	132.78	117.63	60.246	0.11512	156670000	1249	1249	Q66K14;Q66K14-2;G3V133	1249;1232;408	Q66K14	Q66K14	TBC1 domain family member 9B	TBC1D9B	ERQFSTASDHEQPGVSG______________	QFS(0.701)T(0.262)AS(0.037)DHEQPGVS(1)G	8175	UID22278	DHEQPGVsG______			1;2
NaN	NaN	NaN	NaN	NaN	NaN	NaN	NaN	NaN	NaN	NaN	NaN	NaN	NaN	NaN	NaN	NaN	NaN	NaN	NaN	NaN	NaN	NaN	NaN	NaN	NaN	NaN	NaN	NaN	NaN	NaN	NaN	NaN	NaN	NaN	NaN	NaN	NaN	NaN	NaN	NaN	NaN	NaN	NaN	NaN	NaN	NaN	NaN	NaN	NaN	NaN	NaN	NaN	NaN	18.9	18.3226	18.5553	18.5684	18.3204	17.9336	S	3			2250	___2	+	CST;HTP							0.939114	5.16e-25	125.2	113.13	92.955	0.095046	109380000	401	401	Q68EM7-3;Q68EM7-2;Q68EM7;Q68EM7-7;Q68EM7-6;Q68EM7-5;I3L460	401;596;674;207;674;674;42	Q68EM7-3	Q68EM7-3	Rho GTPase-activating protein 17	ARHGAP17	TSQHPPSLSPKPPTRSPSPPTQHTGQPPGQP	S(0.939)PS(0.876)PPT(0.173)QHT(0.011)GQPPGQPSAPSQLSAPR	8187	UID22290	sPKPPtRsPsPPtQH			2
NaN	NaN	NaN	NaN	NaN	NaN	NaN	NaN	NaN	NaN	NaN	NaN	NaN	NaN	NaN	NaN	NaN	NaN	NaN	NaN	NaN	NaN	NaN	NaN	NaN	NaN	NaN	NaN	NaN	NaN	NaN	NaN	NaN	NaN	NaN	NaN	NaN	NaN	NaN	NaN	NaN	NaN	NaN	NaN	NaN	NaN	NaN	NaN	NaN	NaN	NaN	NaN	NaN	NaN	18.0349	17.5437	17.6985	17.7093	17.5064	17.1961	S	3			2250	___2	+	CST;HTP							0.876226	2.44e-30	138.29	112.68	92.955	0.095046	83452000	403	403	Q68EM7-3;Q68EM7-2;Q68EM7;Q68EM7-7;Q68EM7-6;Q68EM7-5;I3L460	403;598;676;209;676;676;44	Q68EM7-3	Q68EM7-3	Rho GTPase-activating protein 17	ARHGAP17	QHPPSLSPKPPTRSPSPPTQHTGQPPGQPSA	S(0.939)PS(0.876)PPT(0.173)QHT(0.011)GQPPGQPSAPSQLSAPR	8188	UID22291	KPPtRsPsPPtQHtG			1;2
NaN	NaN	NaN	NaN	NaN	NaN	20.1209	20.889	20.8614	20.0579	20.71	20.4247	18.5502	18.7551	18.1711	18.2511	17.9473	17.5664	NaN	NaN	NaN	NaN	NaN	NaN	NaN	NaN	NaN	NaN	NaN	NaN	NaN	NaN	NaN	NaN	NaN	NaN	18.2688	17.7801	17.4311	17.6925	17.5745	17.4951	18.1325	18.048	18.0079	17.9395	17.8811	17.6106	17.5714	17.2051	17.5297	17.1347	17.5393	16.5486	19.6897	20.3555	19.5058	19.2582	20.2456	18.9852	S	3			2252	___2	+	CST;HTP							0.999925	3.83e-20	171.36	118.87	91.475	-0.2075	703970000	100	100	Q6GQQ9;Q6GQQ9-2;Q5SZ59	100;100;100	Q6GQQ9	Q6GQQ9	OTU domain-containing protein 7B	OTUD7B	RQDDIVQEKRLSRGISHASSSIVSLARSHVS	GIS(1)HAS(0.004)S(0.174)S(0.805)IVS(0.016)LAR	8191	UID22294	kRLSRGIsHAsssIV			1;2
NaN	NaN	NaN	NaN	NaN	NaN	NaN	NaN	NaN	NaN	NaN	NaN	NaN	NaN	NaN	NaN	NaN	NaN	NaN	NaN	NaN	NaN	NaN	NaN	NaN	NaN	NaN	NaN	NaN	NaN	NaN	NaN	NaN	NaN	NaN	NaN	NaN	NaN	NaN	NaN	NaN	NaN	NaN	NaN	NaN	NaN	NaN	NaN	NaN	NaN	NaN	NaN	NaN	NaN	18.5235	18.882	18.0191	18.0542	18.8575	17.5827	S	2			2252	___2	+	CST;HTP							0.755295	0.00239667	80.905	48.382	80.905	-0.92372	39456000	103	103	Q6GQQ9;Q6GQQ9-2;Q5SZ59	103;103;103	Q6GQQ9	Q6GQQ9	OTU domain-containing protein 7B	OTUD7B	DIVQEKRLSRGISHASSSIVSLARSHVSSNG	GIS(0.689)HAS(0.755)S(0.421)S(0.133)IVS(0.001)LAR	8192	UID22295	SRGIsHAsssIVSLA			2
NaN	NaN	NaN	NaN	NaN	NaN	18.9187	19.6557	19.537	18.8565	19.4034	19.251	17.3082	17.4659	16.7914	16.87	16.7094	16.2002	NaN	NaN	NaN	NaN	NaN	NaN	NaN	NaN	NaN	NaN	NaN	NaN	NaN	NaN	NaN	NaN	NaN	NaN	NaN	NaN	NaN	NaN	NaN	NaN	NaN	NaN	NaN	NaN	NaN	NaN	NaN	NaN	NaN	NaN	NaN	NaN	NaN	NaN	NaN	NaN	NaN	NaN	S	3			2252	___2	+	HTP							0.749971	0.000208428	107.75	84.074	92.178	0.46442	101390000	104	104	Q6GQQ9;Q6GQQ9-2;Q5SZ59	104;104;104	Q6GQQ9	Q6GQQ9	OTU domain-containing protein 7B	OTUD7B	IVQEKRLSRGISHASSSIVSLARSHVSSNGG	GIS(0.989)HAS(0.036)S(0.75)S(0.223)IVS(0.001)LAR	8193	UID22296	RGIsHAsssIVSLAR			2
NaN	NaN	NaN	NaN	NaN	NaN	19.2982	20.0896	20.126	19.2347	19.9628	19.5798	NaN	NaN	NaN	NaN	NaN	NaN	NaN	NaN	NaN	NaN	NaN	NaN	NaN	NaN	NaN	NaN	NaN	NaN	NaN	NaN	NaN	NaN	NaN	NaN	18.2688	17.7801	17.4311	17.6925	17.5745	17.4951	NaN	NaN	NaN	NaN	NaN	NaN	17.5714	17.2051	17.5297	17.1347	17.5393	16.5486	NaN	NaN	NaN	NaN	NaN	NaN	S	3			2252	___2	+	HTP							0.94475	4.59e-10	150.26	124.15	97.681	0.49472	338520000	105	105	Q6GQQ9;Q6GQQ9-2;Q5SZ59	105;105;105	Q6GQQ9	Q6GQQ9	OTU domain-containing protein 7B	OTUD7B	VQEKRLSRGISHASSSIVSLARSHVSSNGGG	GIS(0.753)HAS(0.245)S(0.053)S(0.945)IVS(0.004)LAR	8194	UID22297	GIsHAsssIVSLARS			2
NaN	NaN	NaN	NaN	NaN	NaN	NaN	NaN	NaN	NaN	NaN	NaN	NaN	NaN	NaN	NaN	NaN	NaN	NaN	NaN	NaN	NaN	NaN	NaN	NaN	NaN	NaN	NaN	NaN	NaN	NaN	NaN	NaN	NaN	NaN	NaN	NaN	NaN	NaN	NaN	NaN	NaN	18.1325	18.048	18.0079	17.9395	17.8811	17.6106	NaN	NaN	NaN	NaN	NaN	NaN	18.8387	19.7114	18.8692	18.4368	19.5512	18.2996	S	2			2252	___2									0.741288	1.6e-06	131.06	99.879	69.516	2.0778	97227000	108	108	Q6GQQ9;Q6GQQ9-2;Q5SZ59	108;108;108	Q6GQQ9	Q6GQQ9	OTU domain-containing protein 7B	OTUD7B	KRLSRGISHASSSIVSLARSHVSSNGGGGGS	GIS(0.934)HAS(0.072)S(0.089)S(0.164)IVS(0.741)LAR	8195	UID22298				2
17.7148	16.5797	16.2405	17.9654	16.0262	16.2732	18.4406	17.323	17.58	18.3638	16.9251	16.5147	18.1169	17.5384	17.2186	18.1565	17.2928	16.9947	18.4855	17.456	17.1519	17.3773	16.6499	16.3183	18.3091	17.1278	16.7641	17.685	16.5214	16.5233	18.4334	17.1128	17.4916	18.2344	16.8064	16.891	18.6565	17.5445	17.2266	18.3716	17.2519	17.2378	18.5612	17.6818	17.4488	17.8532	17.2509	17.0589	18.471	16.5319	16.6938	17.3111	16.7525	16.632	17.7347	16.8846	16.7269	17.5131	16.6371	16.1151	S	2			2258	___2	+	CST;HTP							0.998038	3.91e-152	264.66	240.7	238.19	-0.98527	640590000	167	167	Q6NY19-2;Q6NY19	167;167	Q6NY19-2	Q6NY19-2	KN motif and ankyrin repeat domain-containing protein 3	KANK3	SPGRGVPRSPRGSGRSSPAPNLAPASPGPAQ	S(0.998)S(0.002)PAPNLAPAS(1)PGPAQLQLVR	8210	UID22313	sPRGsGRssPAPNLA			1;2;3
20.3018	19.4021	18.85	19.8112	19.1987	19.0765	20.2347	18.8888	19.2853	20.1225	19.0392	19.1404	20.4719	19.4881	19.2528	20.0099	19.4047	19.094	19.6906	18.9791	18.7032	18.8251	18.4038	17.892	20.425	19.802	19.2985	20.0862	18.9161	19.6419	21.5082	20.3932	20.7738	21.4605	20.3573	20.2596	20.4776	19.558	19.4628	19.9508	19.1389	19.2901	20.0721	19.2937	19.0682	19.3032	19.0242	18.9943	20.2442	18.3835	18.614	19.2179	18.7324	18.4732	20.615	19.7945	19.6157	20.2329	19.4679	19.2519	S	2			2258	___2	+	CST;HTP							0.681968	1.18e-62	192.46	170.23	192.46	3.1624	6300700000	168	168	Q6NY19-2;Q6NY19	168;168	Q6NY19-2	Q6NY19-2	KN motif and ankyrin repeat domain-containing protein 3	KANK3	PGRGVPRSPRGSGRSSPAPNLAPASPGPAQL	S(0.318)S(0.682)PAPNLAPAS(1)PGPAQLQLVR	8211	UID22314	PRGsGRssPAPNLAP			1;2
20.5239	19.5929	19.0689	20.1653	19.3505	19.2696	20.6002	19.3087	19.6711	20.4961	19.339	19.357	20.7295	19.8202	19.568	20.3624	19.7049	19.3966	20.2104	19.4098	19.1268	19.2757	18.7784	18.3099	20.7245	20.012	19.5282	20.3363	19.1673	19.7991	21.67	20.5345	20.915	21.6069	20.4756	20.3929	20.8372	19.8773	19.7405	20.3673	19.4842	19.6017	20.506	19.7021	19.4747	19.7532	19.3944	19.3294	20.6144	18.7363	18.9522	19.5589	19.0584	18.8283	20.7987	19.9748	19.7984	20.4367	19.6576	19.4073	S	2			2258	___2	+	HTP							1	3.91e-152	264.66	240.7	264.66	-2.1402	6500500000	177	177	Q6NY19-2;Q6NY19	177;177	Q6NY19-2	Q6NY19-2	KN motif and ankyrin repeat domain-containing protein 3	KANK3	RGSGRSSPAPNLAPASPGPAQLQLVREQMAA	S(0.994)S(0.006)PAPNLAPAS(1)PGPAQLQLVR	8212	UID22315	APNLAPAsPGPAQLQ			2;3
NaN	NaN	NaN	NaN	NaN	NaN	NaN	NaN	NaN	NaN	NaN	NaN	NaN	NaN	NaN	NaN	NaN	NaN	15.2684	14.3202	14.7794	14.66	14.3593	13.8756	NaN	NaN	NaN	NaN	NaN	NaN	NaN	NaN	NaN	NaN	NaN	NaN	NaN	NaN	NaN	NaN	NaN	NaN	15.8936	15.4263	15.4775	15.5712	15.0538	14.8178	NaN	NaN	NaN	NaN	NaN	NaN	NaN	NaN	NaN	NaN	NaN	NaN	S	3			2258	___2	+	CST;HTP							0.999794	2.2e-64	197.32	182.08	180.09	0.60212	137100000	293	293	Q6NY19-2;Q6NY19	293;293	Q6NY19-2	Q6NY19-2	KN motif and ankyrin repeat domain-containing protein 3	KANK3	GRSEGALQVLDGEVGSLDGTPQTREVAAEAV	SEGALQVLDGEVGS(1)LDGTPQTR	8213	UID22316	VLDGEVGsLDGtPQt			1;2
19.3828	18.6725	18.2626	19.6243	18.4427	18.6504	17.884	17.3378	17.2017	17.3864	16.7543	16.8114	NaN	NaN	NaN	NaN	NaN	NaN	NaN	NaN	NaN	NaN	NaN	NaN	20.3615	19.4122	19.2481	19.9518	19.2011	19.1909	18.7547	17.7755	18.0164	18.3967	17.4857	17.816	20.2519	19.353	19.2692	19.7515	19.1846	19.3762	20.1711	19.4259	19.3787	19.7106	19.1474	19.1792	19.6012	18.2039	18.8621	19.0189	18.4048	18.6079	19.3943	18.5793	18.7528	18.9356	18.814	18.3943	S	4			2259	___2	+	CST;HTP							1	4.96e-134	208.58	198.64	192.64	-3.0192	6995900000	202	202	Q6NZI2	202	Q6NZI2	Q6NZI2	Polymerase I and transcript release factor	PTRF	GEGERPEEDAAALELSSDEAVEVEEVIEESR	EGEELGEGERPEEDAAALELS(1)S(1)DEAVEVEEVIEESR	8214	UID22317	DAAALELssDEAVEV			2
19.3828	18.6725	18.2626	19.6243	18.4427	18.6504	17.884	17.3378	17.2017	17.3864	16.7543	16.8114	NaN	NaN	NaN	NaN	NaN	NaN	NaN	NaN	NaN	NaN	NaN	NaN	20.3615	19.4122	19.2481	19.9518	19.2011	19.1909	18.7547	17.7755	18.0164	18.3967	17.4857	17.816	20.2519	19.353	19.2692	19.7515	19.1846	19.3762	20.1711	19.4259	19.3787	19.7106	19.1474	19.1792	19.6012	18.2039	18.8621	19.0189	18.4048	18.6079	19.3943	18.5793	18.7528	18.9356	18.814	18.3943	S	4			2259	___2	+	CST;HTP							1	4.96e-134	208.58	198.64	192.64	-3.0192	6995900000	203	203	Q6NZI2	203	Q6NZI2	Q6NZI2	Polymerase I and transcript release factor	PTRF	EGERPEEDAAALELSSDEAVEVEEVIEESRA	EGEELGEGERPEEDAAALELS(1)S(1)DEAVEVEEVIEESR	8215	UID22318	AAALELssDEAVEVE			2
18.7888	17.9083	17.346	19.0693	17.6439	18.2681	NaN	NaN	NaN	NaN	NaN	NaN	NaN	NaN	NaN	NaN	NaN	NaN	NaN	NaN	NaN	NaN	NaN	NaN	21.1869	19.8635	19.732	21.011	20.5249	20.2124	14.8409	15.0305	14.0895	14.6767	14.8873	14.2896	20.9466	19.4468	19.6086	20.355	19.7238	20.193	21.0694	20.1835	19.7822	20.8042	19.9704	20.2903	19.9252	18.2749	18.7985	19.1122	18.7448	19.1885	18.7423	18.1918	19.02	18.4677	18.4844	18.758	S	4			2259	___2	+	CST;HTP							1	2.99e-74	194.64	170.87	115.92	-0.077835	1068800000	365	365	Q6NZI2;Q6NZI2-2;Q6NZI2-3	365;275;173	Q6NZI2	Q6NZI2	Polymerase I and transcript release factor	PTRF	EGGAERGEAGDLRRGSSPDVHALLEITEESD	RGS(1)S(1)PDVHALLEITEESDAVLVDK	8216	UID22319	AGDLRRGssPDVHAL			2
18.7888	17.9083	17.346	19.0693	17.6439	18.2681	NaN	NaN	NaN	NaN	NaN	NaN	NaN	NaN	NaN	NaN	NaN	NaN	NaN	NaN	NaN	NaN	NaN	NaN	20.8029	19.4218	19.3411	20.715	20.2978	19.7283	14.8409	15.0305	14.0895	14.6767	14.8873	14.2896	21.816	20.4116	20.5918	21.2653	20.6355	21.2088	20.0304	19.3071	18.6821	20.1573	18.8067	19.0734	19.9252	18.2749	18.7985	19.1122	18.7448	19.1885	18.7423	18.1918	19.02	18.4677	18.4844	18.758	S	4			2259	___2	+	CST;HTP							1	2.99e-74	194.64	170.87	115.92	-0.077835	1021100000	366	366	Q6NZI2;Q6NZI2-2;Q6NZI2-3	366;276;174	Q6NZI2	Q6NZI2	Polymerase I and transcript release factor	PTRF	GGAERGEAGDLRRGSSPDVHALLEITEESDA	RGS(1)S(1)PDVHALLEITEESDAVLVDK	8217	UID22320	GDLRRGssPDVHALL			2
NaN	NaN	NaN	NaN	NaN	NaN	16.4558	15.889	15.9055	16.2623	16.0177	16.4472	NaN	NaN	NaN	NaN	NaN	NaN	NaN	NaN	NaN	NaN	NaN	NaN	NaN	NaN	NaN	NaN	NaN	NaN	NaN	NaN	NaN	NaN	NaN	NaN	16.7267	15.7709	15.6065	16.4376	16.0233	16.1779	NaN	NaN	NaN	NaN	NaN	NaN	17.7539	16.4441	16.7912	17.2127	16.9904	17.6135	NaN	NaN	NaN	NaN	NaN	NaN	S	4			2259	___2									0.52244	3.38e-17	82.684	68.63	47.919	1.2459	71432000	25	25	Q6NZI2;Q6NZI2-2	25;25	Q6NZI2	Q6NZI2	Polymerase I and transcript release factor	PTRF	ERPLPGYPDAEAPEPSSAGAQAAEEPSGAGS	PLPGY(0.004)PDAEAPEPS(0.522)S(0.531)AGAQAAEEPS(0.543)GAGS(0.399)EELIK	8218	UID22321				2
NaN	NaN	NaN	NaN	NaN	NaN	16.4558	15.889	15.9055	16.2623	16.0177	16.4472	NaN	NaN	NaN	NaN	NaN	NaN	NaN	NaN	NaN	NaN	NaN	NaN	NaN	NaN	NaN	NaN	NaN	NaN	NaN	NaN	NaN	NaN	NaN	NaN	16.7267	15.7709	15.6065	16.4376	16.0233	16.1779	18.6594	17.541	17.5764	18.0229	17.9665	18.4659	17.7539	16.4441	16.7912	17.2127	16.9904	17.6135	17.5978	16.51	16.9819	17.1768	17.4384	17.5321	S	3			2259	___2	+	HTP							0.65379	3.38e-17	82.684	68.63	76.003	0.23403	156800000	26	26	Q6NZI2;Q6NZI2-2	26;26	Q6NZI2	Q6NZI2	Polymerase I and transcript release factor	PTRF	RPLPGYPDAEAPEPSSAGAQAAEEPSGAGSE	PLPGY(0.001)PDAEAPEPS(0.136)S(0.654)AGAQAAEEPS(0.449)GAGS(0.761)EELIK	8219	UID22322	AEAPEPSsAGAQAAE			2
19.8519	18.5895	18.3167	19.6679	18.9582	19.9083	19.4833	18.7213	18.7111	19.2425	18.9518	19.6604	19.6136	18.5229	18.9153	19.2629	19.231	19.818	17.4405	16.6171	16.2237	17.2708	17.0017	16.6061	16.1927	15.4731	15.3475	15.8112	15.2522	15.4524	19.2848	18.1852	18.525	18.7161	18.5245	19.002	18.3903	17.1788	17.4786	18.0276	17.6078	18.0771	18.4243	17.3057	17.4457	17.9421	17.5753	18.131	18.7172	17.3538	17.793	18.1205	17.8619	18.5896	18.0409	17.0818	17.3644	17.6385	17.7686	17.8708	S	4			2259	___2	+	HTP							0.988535	2.96e-24	96.126	83.488	77.804	1.3511	1923700000	36	36	Q6NZI2;Q6NZI2-2	36;36	Q6NZI2	Q6NZI2	Polymerase I and transcript release factor	PTRF	APEPSSAGAQAAEEPSGAGSEELIKSDQVNG	PLPGYPDAEAPEPS(0.006)S(0.006)AGAQAAEEPS(0.989)GAGS(0.999)EELIK	8220	UID22323	AQAAEEPsGAGsEEL			1;2
19.8519	18.5895	18.3167	19.6679	18.9582	19.9083	19.2946	18.503	18.4884	19.047	18.7495	19.4958	19.7388	18.6808	19.028	19.3822	19.3516	19.9313	17.4405	16.6171	16.2237	17.2708	17.0017	16.6061	16.1927	15.4731	15.3475	15.8112	15.2522	15.4524	19.5226	18.4483	18.7413	18.9538	18.7752	19.211	18.3903	17.1788	17.4786	18.0276	17.6078	18.0771	19.5466	18.4282	18.5125	18.9831	18.7841	19.3082	18.985	17.5412	18.1685	18.3728	18.1349	18.9886	18.8492	18.0599	18.2588	18.4311	18.3999	18.471	S	4			2259	___2	+	HTP							0.999066	9.52e-64	157.19	137.29	77.804	1.3511	4079900000	40	40	Q6NZI2;Q6NZI2-2	40;40	Q6NZI2	Q6NZI2	Polymerase I and transcript release factor	PTRF	SSAGAQAAEEPSGAGSEELIKSDQVNGVLVL	PLPGYPDAEAPEPS(0.006)S(0.006)AGAQAAEEPS(0.989)GAGS(0.999)EELIK	8221	UID22324	EEPsGAGsEELIKsD			1;2
NaN	NaN	NaN	NaN	NaN	NaN	NaN	NaN	NaN	NaN	NaN	NaN	NaN	NaN	NaN	NaN	NaN	NaN	NaN	NaN	NaN	NaN	NaN	NaN	NaN	NaN	NaN	NaN	NaN	NaN	18.3027	17.2696	17.6742	17.8981	16.9852	17.3231	19.7952	18.8791	18.8487	19.1894	18.5308	18.7449	19.0773	18.386	18.4737	18.814	18.318	18.3745	19.229	17.9603	18.1937	18.6857	18.0839	17.9079	18.5337	18.127	18.0909	17.994	17.5975	17.3725	S	5			2260	___2	+	HTP							0.979095	3.19e-15	76.104	65.493	51.229	-0.076597	808040000	1503	1503	Q6P0Q8;A0A669KBJ4;Q6P0Q8-2	1503;1360;1313	Q6P0Q8	Q6P0Q8	Microtubule-associated serine/threonine-protein kinase 2	MAST2	RRESLQKQEAIREVDSSEDDTEEGPENSQGA	EVDS(0.979)S(0.957)EDDT(0.056)EEGPENS(0.006)QGAQELS(0.001)LAPHPEVS(0.001)QSVAPK	8226	UID22329	EAIREVDssEDDTEE			2
NaN	NaN	NaN	NaN	NaN	NaN	NaN	NaN	NaN	NaN	NaN	NaN	NaN	NaN	NaN	NaN	NaN	NaN	NaN	NaN	NaN	NaN	NaN	NaN	NaN	NaN	NaN	NaN	NaN	NaN	18.3027	17.2696	17.6742	17.8981	16.9852	17.3231	19.7952	18.8791	18.8487	19.1894	18.5308	18.7449	19.0773	18.386	18.4737	18.814	18.318	18.3745	19.229	17.9603	18.1937	18.6857	18.0839	17.9079	18.5337	18.127	18.0909	17.994	17.5975	17.3725	S	5			2260	___2	+	HTP							0.957099	7.83e-16	80.268	65.444	51.229	-0.076597	808040000	1504	1504	Q6P0Q8;A0A669KBJ4;Q6P0Q8-2	1504;1361;1314	Q6P0Q8	Q6P0Q8	Microtubule-associated serine/threonine-protein kinase 2	MAST2	RESLQKQEAIREVDSSEDDTEEGPENSQGAQ	EVDS(0.979)S(0.957)EDDT(0.056)EEGPENS(0.006)QGAQELS(0.001)LAPHPEVS(0.001)QSVAPK	8227	UID22330	AIREVDssEDDTEEG			2
NaN	NaN	NaN	NaN	NaN	NaN	17.4799	16.8601	16.7693	16.9563	16.1672	16.2619	NaN	NaN	NaN	NaN	NaN	NaN	NaN	NaN	NaN	NaN	NaN	NaN	NaN	NaN	NaN	NaN	NaN	NaN	NaN	NaN	NaN	NaN	NaN	NaN	NaN	NaN	NaN	NaN	NaN	NaN	NaN	NaN	NaN	NaN	NaN	NaN	NaN	NaN	NaN	NaN	NaN	NaN	17.3315	16.7668	16.9773	16.463	16.239	16.4061	S	3			2260	___2	+	CST;HTP							0.809799	0.00533057	65.652	55.997	41.86	1.0826	45821000	278	278	Q6P0Q8;A0A669KBJ4;Q6P0Q8-2;V9GXZ1	278;135;278;163	Q6P0Q8	Q6P0Q8	Microtubule-associated serine/threonine-protein kinase 2	MAST2	FQPTADELHFLTKHFSTESVPDEEGRQSPAM	HFS(0.81)T(0.203)ES(0.987)VPDEEGR	8229	UID22332	HFLtKHFstEsVPDE			2
NaN	NaN	NaN	NaN	NaN	NaN	17.4799	16.8601	16.7693	16.9563	16.1672	16.2619	NaN	NaN	NaN	NaN	NaN	NaN	NaN	NaN	NaN	NaN	NaN	NaN	NaN	NaN	NaN	NaN	NaN	NaN	NaN	NaN	NaN	NaN	NaN	NaN	NaN	NaN	NaN	NaN	NaN	NaN	NaN	NaN	NaN	NaN	NaN	NaN	NaN	NaN	NaN	NaN	NaN	NaN	17.3315	16.7668	16.9773	16.463	16.239	16.4061	S	3			2260	___2	+	CST;HTP							0.998912	0.00533057	65.652	55.997	65.652	1.8055	45821000	281	281	Q6P0Q8;A0A669KBJ4;Q6P0Q8-2;V9GXZ1	281;138;281;166	Q6P0Q8	Q6P0Q8	Microtubule-associated serine/threonine-protein kinase 2	MAST2	TADELHFLTKHFSTESVPDEEGRQSPAMRPR	HFS(0.737)T(0.264)ES(0.999)VPDEEGR	8230	UID22333	tKHFstEsVPDEEGR			2
NaN	NaN	NaN	NaN	NaN	NaN	NaN	NaN	NaN	NaN	NaN	NaN	NaN	NaN	NaN	NaN	NaN	NaN	NaN	NaN	NaN	NaN	NaN	NaN	NaN	NaN	NaN	NaN	NaN	NaN	NaN	NaN	NaN	NaN	NaN	NaN	16.1558	15.1052	14.6287	15.6253	15.2239	15.3839	NaN	NaN	NaN	NaN	NaN	NaN	NaN	NaN	NaN	NaN	NaN	NaN	NaN	NaN	NaN	NaN	NaN	NaN	S	3			2260	___2	+	CST;HTP							0.999308	3.39e-05	51.234	39.954	51.234	0.85844	3626900	191	191	Q6P0Q8;A0A669KBJ4;Q6P0Q8-2;V9GXZ1	191;41;191;76	Q6P0Q8	Q6P0Q8	Microtubule-associated serine/threonine-protein kinase 2	MAST2	LIVTSSTSPTLPRPHSPLHGHTGNSPLDSPR	PHS(0.999)PLHGHT(0.232)GNS(0.741)PLDS(0.027)PR	8238	UID22341	PtLPRPHsPLHGHTG			2
NaN	NaN	NaN	NaN	NaN	NaN	NaN	NaN	NaN	NaN	NaN	NaN	NaN	NaN	NaN	NaN	NaN	NaN	NaN	NaN	NaN	NaN	NaN	NaN	NaN	NaN	NaN	NaN	NaN	NaN	NaN	NaN	NaN	NaN	NaN	NaN	16.1558	15.1052	14.6287	15.6253	15.2239	15.3839	NaN	NaN	NaN	NaN	NaN	NaN	NaN	NaN	NaN	NaN	NaN	NaN	NaN	NaN	NaN	NaN	NaN	NaN	S	3			2260	___2									0.741359	3.39e-05	51.234	39.954	51.234	0.85844	10246000	200	200	Q6P0Q8;A0A669KBJ4;Q6P0Q8-2;V9GXZ1	200;50;200;85	Q6P0Q8	Q6P0Q8	Microtubule-associated serine/threonine-protein kinase 2	MAST2	TLPRPHSPLHGHTGNSPLDSPRNFSPNAPAH	PHS(0.999)PLHGHT(0.232)GNS(0.741)PLDS(0.027)PR	8239	UID22342				2;3
NaN	NaN	NaN	NaN	NaN	NaN	17.6165	17.0565	17.24	17.2978	16.9138	16.3659	18.4997	17.9799	17.7094	17.8123	17.4976	17.2111	NaN	NaN	NaN	NaN	NaN	NaN	17.9037	16.8443	17.0034	18.0416	16.9091	16.3523	NaN	NaN	NaN	NaN	NaN	NaN	18.0954	17.3728	16.9971	17.554	16.933	16.9098	NaN	NaN	NaN	NaN	NaN	NaN	NaN	NaN	NaN	NaN	NaN	NaN	NaN	NaN	NaN	NaN	NaN	NaN	S	3			2260	___2	+	HTP							0.958326	9.33e-44	153.13	136.99	139.15	0.82315	154330000	1337	1337	Q6P0Q8;A0A669KBJ4	1337;1194	Q6P0Q8	Q6P0Q8	Microtubule-associated serine/threonine-protein kinase 2	MAST2	LAPKLQRQYRSPRRKSAGSIPLSPLAHTPSP	S(0.958)AGS(0.042)IPLSPLAHTPSPPPPTASPQR	8242	UID22345	YRSPRRKsAGsIPLs			1;2
NaN	NaN	NaN	NaN	NaN	NaN	NaN	NaN	NaN	NaN	NaN	NaN	NaN	NaN	NaN	NaN	NaN	NaN	NaN	NaN	NaN	NaN	NaN	NaN	NaN	NaN	NaN	NaN	NaN	NaN	NaN	NaN	NaN	NaN	NaN	NaN	18.2377	17.441	17.1134	17.6762	17.1641	17.2622	NaN	NaN	NaN	NaN	NaN	NaN	NaN	NaN	NaN	NaN	NaN	NaN	NaN	NaN	NaN	NaN	NaN	NaN	S	3			2260	___2	+	CST							0.66813	6.42e-18	104.51	86.811	68.046	-0.26408	39460000	1340	1340	Q6P0Q8;A0A669KBJ4	1340;1197	Q6P0Q8	Q6P0Q8	Microtubule-associated serine/threonine-protein kinase 2	MAST2	KLQRQYRSPRRKSAGSIPLSPLAHTPSPPPP	S(0.308)AGS(0.668)IPLS(0.024)PLAHT(0.117)PS(0.241)PPPPT(0.356)AS(0.286)PQR	8243	UID22346	PRRKsAGsIPLsPLA			1;2
NaN	NaN	NaN	NaN	NaN	NaN	17.6165	17.0565	17.24	17.2978	16.9138	16.3659	18.4997	17.9799	17.7094	17.8123	17.4976	17.2111	NaN	NaN	NaN	NaN	NaN	NaN	NaN	NaN	NaN	NaN	NaN	NaN	NaN	NaN	NaN	NaN	NaN	NaN	NaN	NaN	NaN	NaN	NaN	NaN	NaN	NaN	NaN	NaN	NaN	NaN	NaN	NaN	NaN	NaN	NaN	NaN	NaN	NaN	NaN	NaN	NaN	NaN	S	3			2260	___2									0.841108	9.33e-44	153.13	136.99	131.4	1.1931	107960000	1358	1358	Q6P0Q8;A0A669KBJ4	1358;1215	Q6P0Q8	Q6P0Q8	Microtubule-associated serine/threonine-protein kinase 2	MAST2	LSPLAHTPSPPPPTASPQRSPSPLSGHVAQA	S(0.814)AGS(0.185)IPLS(0.001)PLAHTPS(0.001)PPPPT(0.158)AS(0.841)PQR	8244	UID22347				2
NaN	NaN	NaN	NaN	NaN	NaN	15.7218	15.4374	15.4662	15.5183	15.0004	14.8566	NaN	NaN	NaN	NaN	NaN	NaN	NaN	NaN	NaN	NaN	NaN	NaN	17.7105	16.8576	16.7249	17.3018	15.7021	16.5255	16.8703	15.4967	16.1352	15.9371	14.8643	15.1811	17.8341	16.9701	16.9034	17.1312	16.7785	16.8489	16.4155	15.9336	16.14	15.8273	15.7765	15.5206	18.5091	17.9101	17.4392	17.9654	17.1742	16.8572	NaN	NaN	NaN	NaN	NaN	NaN	S	3			2260	___2									0.920824	4.73e-75	207.88	194.98	144.58	0.72108	185960000	1254	1254	Q6P0Q8;A0A669KBJ4;Q6P0Q8-2	1254;1111;1161	Q6P0Q8	Q6P0Q8	Microtubule-associated serine/threonine-protein kinase 2	MAST2	ASLLHTSRSLSSLNRSLSSGESGPGSPTHSH	S(0.921)LS(0.393)S(0.473)GES(0.156)GPGS(0.056)PTHSHSLSPR	8247	UID22350				1;2
18.4265	17.4656	17.4418	18.9024	17.1096	17.0413	NaN	NaN	NaN	NaN	NaN	NaN	NaN	NaN	NaN	NaN	NaN	NaN	NaN	NaN	NaN	NaN	NaN	NaN	16.0874	14.9083	15.0027	16.371	15.7062	14.4798	17.4893	16.2409	16.3252	16.5824	15.5797	15.8771	NaN	NaN	NaN	NaN	NaN	NaN	NaN	NaN	NaN	NaN	NaN	NaN	16.3021	15.2655	15.3603	15.6994	14.7214	14.4723	16.4605	16.0169	15.8749	15.4601	15.2491	15.24	S	3			2260	___2	+	HTP							0.744476	7.29e-116	237.6	222.12	157.12	1.3723	116790000	1256	1256	Q6P0Q8;A0A669KBJ4;Q6P0Q8-2	1256;1113;1163	Q6P0Q8	Q6P0Q8	Microtubule-associated serine/threonine-protein kinase 2	MAST2	LLHTSRSLSSLNRSLSSGESGPGSPTHSHSL	S(0.054)LS(0.744)S(0.199)GES(0.789)GPGS(0.213)PTHSHSLSPR	8248	UID22351	SsLNRSLsSGESGPG			1;2
NaN	NaN	NaN	NaN	NaN	NaN	15.7218	15.4374	15.4662	15.5183	15.0004	14.8566	NaN	NaN	NaN	NaN	NaN	NaN	NaN	NaN	NaN	NaN	NaN	NaN	16.9297	15.8491	15.935	16.5031	14.7537	15.3273	NaN	NaN	NaN	NaN	NaN	NaN	NaN	NaN	NaN	NaN	NaN	NaN	16.4155	15.9336	16.14	15.8273	15.7765	15.5206	18.5091	17.9101	17.4392	17.9654	17.1742	16.8572	17.0557	16.5592	18.0095	16.5291	15.633	16.8787	S	3			2260	___2									0.970394	4.72e-153	266.28	241.87	253.18	-0.0087619	262320000	1257	1257	Q6P0Q8;A0A669KBJ4;Q6P0Q8-2	1257;1114;1164	Q6P0Q8	Q6P0Q8	Microtubule-associated serine/threonine-protein kinase 2	MAST2	LHTSRSLSSLNRSLSSGESGPGSPTHSHSLS	S(0.001)LS(0.027)S(0.97)GES(0.002)GPGSPTHSHSLSPR	8249	UID22352				1;2
NaN	NaN	NaN	NaN	NaN	NaN	NaN	NaN	NaN	NaN	NaN	NaN	NaN	NaN	NaN	NaN	NaN	NaN	NaN	NaN	NaN	NaN	NaN	NaN	16.0874	14.9083	15.0027	16.371	15.7062	14.4798	NaN	NaN	NaN	NaN	NaN	NaN	17.8341	16.9701	16.9034	17.1312	16.7785	16.8489	NaN	NaN	NaN	NaN	NaN	NaN	16.3021	15.2655	15.3603	15.6994	14.7214	14.4723	16.4605	16.0169	15.8749	15.4601	15.2491	15.24	S	3			2260	___2									0.946053	8.33e-54	182.72	168.83	160.12	1.245	62503000	1260	1260	Q6P0Q8;A0A669KBJ4;Q6P0Q8-2	1260;1117;1167	Q6P0Q8	Q6P0Q8	Microtubule-associated serine/threonine-protein kinase 2	MAST2	SRSLSSLNRSLSSGESGPGSPTHSHSLSPRS	S(0.284)LS(0.689)S(0.06)GES(0.946)GPGS(0.02)PTHSHSLSPR	8250	UID22353				2
17.4351	17.0825	16.9049	17.9059	16.391	16.1105	NaN	NaN	NaN	NaN	NaN	NaN	NaN	NaN	NaN	NaN	NaN	NaN	NaN	NaN	NaN	NaN	NaN	NaN	NaN	NaN	NaN	NaN	NaN	NaN	17.4893	16.2409	16.3252	16.5824	15.5797	15.8771	NaN	NaN	NaN	NaN	NaN	NaN	NaN	NaN	NaN	NaN	NaN	NaN	NaN	NaN	NaN	NaN	NaN	NaN	17.0557	16.5592	18.0095	16.5291	15.633	16.8787	S	3			2260	___2	+	HTP							0.995393	5.03e-63	191.2	173.98	136.26	1.561	76605000	1264	1264	Q6P0Q8;A0A669KBJ4;Q6P0Q8-2	1264;1121;1171	Q6P0Q8	Q6P0Q8	Microtubule-associated serine/threonine-protein kinase 2	MAST2	SSLNRSLSSGESGPGSPTHSHSLSPRSPTQG	S(0.259)LS(0.563)S(0.178)GES(0.004)GPGS(0.995)PT(0.001)HSHSLSPR	8251	UID22354	SGESGPGsPTHSHSL			2
18.691	18.4583	18.3494	19.1478	17.941	18.0227	19.231	19.0969	19.0108	18.8391	18.3829	18.7978	18.8312	18.5105	18.4684	18.8726	18.0885	18.1331	NaN	NaN	NaN	NaN	NaN	NaN	19.1257	18.4149	18.3943	19.3217	18.7701	18.0964	18.774	18.7059	18.1506	18.6382	17.81	18.1825	18.7392	18.2772	18.0539	18.462	18.1586	18.4024	18.9281	18.5302	18.4267	19.1665	18.2106	18.1322	18.8545	18.5195	18.3855	18.3652	17.918	17.9774	18.4363	17.7295	19.1875	17.9756	17.8224	18.3911	S	3			2260	___2									0.976826	0.000309826	94.837	78.698	69.922	0.60213	328740000	1362	1362	Q6P0Q8;A0A669KBJ4	1362;1219	Q6P0Q8	Q6P0Q8	Microtubule-associated serine/threonine-protein kinase 2	MAST2	AHTPSPPPPTASPQRSPSPLSGHVAQAFPTK	S(0.977)PS(0.884)PLS(0.139)GHVAQAFPTK	8252	UID22355				2
18.691	18.4583	18.3494	19.1478	17.941	18.0227	NaN	NaN	NaN	NaN	NaN	NaN	18.8312	18.5105	18.4684	18.8726	18.0885	18.1331	NaN	NaN	NaN	NaN	NaN	NaN	19.1257	18.4149	18.3943	19.3217	18.7701	18.0964	NaN	NaN	NaN	NaN	NaN	NaN	18.7392	18.2772	18.0539	18.462	18.1586	18.4024	NaN	NaN	NaN	NaN	NaN	NaN	18.8545	18.5195	18.3855	18.3652	17.918	17.9774	18.4363	17.7295	19.1875	17.9756	17.8224	18.3911	S	3			2260	___2	+	HTP							0.883893	0.000385431	92.563	72.457	69.922	0.60213	212300000	1364	1364	Q6P0Q8;A0A669KBJ4	1364;1221	Q6P0Q8	Q6P0Q8	Microtubule-associated serine/threonine-protein kinase 2	MAST2	TPSPPPPTASPQRSPSPLSGHVAQAFPTKLH	S(0.977)PS(0.884)PLS(0.139)GHVAQAFPTK	8253	UID22356	ASPQRSPsPLSGHVA			2
NaN	NaN	NaN	NaN	NaN	NaN	19.231	19.0969	19.0108	18.8391	18.3829	18.7978	NaN	NaN	NaN	NaN	NaN	NaN	NaN	NaN	NaN	NaN	NaN	NaN	NaN	NaN	NaN	NaN	NaN	NaN	18.774	18.7059	18.1506	18.6382	17.81	18.1825	NaN	NaN	NaN	NaN	NaN	NaN	18.9281	18.5302	18.4267	19.1665	18.2106	18.1322	NaN	NaN	NaN	NaN	NaN	NaN	NaN	NaN	NaN	NaN	NaN	NaN	S	3			2260	___2									0.842828	0.000309826	94.837	78.698	80.236	0.70982	116440000	1367	1367	Q6P0Q8;A0A669KBJ4	1367;1224	Q6P0Q8	Q6P0Q8	Microtubule-associated serine/threonine-protein kinase 2	MAST2	PPPPTASPQRSPSPLSGHVAQAFPTKLHLSP	S(0.813)PS(0.344)PLS(0.843)GHVAQAFPTK	8254	UID22357				2
NaN	NaN	NaN	NaN	NaN	NaN	18.9629	18.777	18.9222	18.9177	18.0995	17.8404	NaN	NaN	NaN	NaN	NaN	NaN	NaN	NaN	NaN	NaN	NaN	NaN	NaN	NaN	NaN	NaN	NaN	NaN	NaN	NaN	NaN	NaN	NaN	NaN	NaN	NaN	NaN	NaN	NaN	NaN	NaN	NaN	NaN	NaN	NaN	NaN	NaN	NaN	NaN	NaN	NaN	NaN	NaN	NaN	NaN	NaN	NaN	NaN	S	3			2260	___2	+	CST							0.983139	0.0153257	53.188	39.835	53.188	-0.11579	29769000	860	860	Q6P0Q8;A0A669KBJ4;Q6P0Q8-2;V9GXZ1;E7ERL6	860;717;790;745;498	Q6P0Q8	Q6P0Q8	Microtubule-associated serine/threonine-protein kinase 2	MAST2	CSPRFNKVYSSMERLSLLEERRTPPPTKRSL	VY(0.026)S(0.495)S(0.495)MERLS(0.983)LLEER	8257	UID22360	yssMERLsLLEERRt			2
19.609	18.9559	18.5339	20.7474	19.2735	19.4219	19.3045	18.962	18.9675	19.2046	18.6261	18.7895	NaN	NaN	NaN	NaN	NaN	NaN	20.9379	19.0778	19.1125	19.1715	19.3683	18.4631	19.9205	18.9501	18.8026	19.4103	17.9536	19.4633	18.1499	16.284	17.5906	17.4857	16.6015	16.778	19.0577	17.9509	18.1638	18.2027	17.7115	18.3053	19.5354	18.7057	19.058	18.5188	18.6233	18.7783	19.1899	17.759	18.2568	18.5151	18.0067	18.0778	18.6942	18.1282	17.4827	18.052	18.0584	17.5109	S	4			2261	___2	+	CST;HTP							0.999195	9.29e-63	168.94	146.05	168.94	1.9387	1398500000	490	490	Q6P2E9-2;Q6P2E9	490;871	Q6P2E9-2	Q6P2E9-2	Enhancer of mRNA-decapping protein 4	EDC4	LAFHRPPYHLLQQRDSQDASAEQSDHDDEVA	DS(0.999)QDAS(0.629)AEQS(0.372)DHDDEVASLASASGGFGTK	8258	UID22361	HLLQQRDsQDAsAEQ			2
NaN	NaN	NaN	NaN	NaN	NaN	NaN	NaN	NaN	NaN	NaN	NaN	NaN	NaN	NaN	NaN	NaN	NaN	19.9005	18.0896	18.1274	18.1825	18.4028	17.3447	18.9768	17.8891	17.7062	18.3361	16.9462	18.287	NaN	NaN	NaN	NaN	NaN	NaN	NaN	NaN	NaN	NaN	NaN	NaN	NaN	NaN	NaN	NaN	NaN	NaN	19.1899	17.759	18.2568	18.5151	18.0067	18.0778	NaN	NaN	NaN	NaN	NaN	NaN	S	4			2261	___2	+	CST;HTP							0.812569	9.29e-63	168.94	146.05	138.21	0.34181	570620000	494	494	Q6P2E9-2;Q6P2E9	494;875	Q6P2E9-2	Q6P2E9-2	Enhancer of mRNA-decapping protein 4	EDC4	RPPYHLLQQRDSQDASAEQSDHDDEVASLAS	DS(0.999)QDAS(0.813)AEQS(0.188)DHDDEVAS(0.001)LASASGGFGTK	8259	UID22362	QRDsQDAsAEQsDHD			1;2
19.609	18.9559	18.5339	20.7474	19.2735	19.4219	NaN	NaN	NaN	NaN	NaN	NaN	NaN	NaN	NaN	NaN	NaN	NaN	NaN	NaN	NaN	NaN	NaN	NaN	NaN	NaN	NaN	NaN	NaN	NaN	18.7628	17.0556	18.1481	18.102	17.1885	17.3597	19.0577	17.9509	18.1638	18.2027	17.7115	18.3053	18.2495	17.4718	17.726	17.2718	17.3351	17.4314	NaN	NaN	NaN	NaN	NaN	NaN	18.6942	18.1282	17.4827	18.052	18.0584	17.5109	S	4			2261	___2	+	CST;HTP							0.9994	2.81e-136	221.5	179.59	211.33	-0.098232	2892900000	498	498	Q6P2E9-2;Q6P2E9	498;879	Q6P2E9-2	Q6P2E9-2	Enhancer of mRNA-decapping protein 4	EDC4	HLLQQRDSQDASAEQSDHDDEVASLASASGG	DSQDAS(0.001)AEQS(0.999)DHDDEVASLASASGGFGTK	8260	UID22363	QDAsAEQsDHDDEVA			1;2
NaN	NaN	NaN	NaN	NaN	NaN	19.3045	18.962	18.9675	19.2046	18.6261	18.7895	NaN	NaN	NaN	NaN	NaN	NaN	19.9745	18.0658	18.0974	18.1604	18.3331	17.5725	18.8619	18.0086	17.8929	18.4808	16.961	18.6203	NaN	NaN	NaN	NaN	NaN	NaN	NaN	NaN	NaN	NaN	NaN	NaN	18.7739	17.9069	18.3277	17.7297	17.8634	18.0577	NaN	NaN	NaN	NaN	NaN	NaN	NaN	NaN	NaN	NaN	NaN	NaN	S	3			2261	___2	+	HTP							0.990494	7.17e-33	127.2	115.14	123.77	-0.053426	616240000	506	506	Q6P2E9-2;Q6P2E9	506;887	Q6P2E9-2	Q6P2E9-2	Enhancer of mRNA-decapping protein 4	EDC4	QDASAEQSDHDDEVASLASASGGFGTKVPAP	DS(0.551)QDAS(0.404)AEQS(0.049)DHDDEVAS(0.99)LAS(0.006)ASGGFGTK	8261	UID22364	DHDDEVAsLASAsGG			2
NaN	NaN	NaN	NaN	NaN	NaN	NaN	NaN	NaN	NaN	NaN	NaN	NaN	NaN	NaN	NaN	NaN	NaN	NaN	NaN	NaN	NaN	NaN	NaN	NaN	NaN	NaN	NaN	NaN	NaN	NaN	NaN	NaN	NaN	NaN	NaN	NaN	NaN	NaN	NaN	NaN	NaN	NaN	NaN	NaN	NaN	NaN	NaN	NaN	NaN	NaN	NaN	NaN	NaN	15.825	15.0355	15.5461	15.3699	15.0951	14.8881	S	3			2261	___2	+	CST;HTP							0.994055	6e-06	64.885	49.957	64.885	0.57719	12414000	348	348	Q6P2E9-2;Q6P2E9	348;729	Q6P2E9-2	Q6P2E9-2	Enhancer of mRNA-decapping protein 4	EDC4	VEPLGLPQASPSRTRSPDVISSASTALSQDI	S(0.994)PDVIS(0.705)S(0.163)AS(0.052)T(0.011)ALS(0.074)QDIPEIASEALS(0.001)R	8263	UID22366	AsPsRtRsPDVIssA			1;2
NaN	NaN	NaN	NaN	NaN	NaN	NaN	NaN	NaN	NaN	NaN	NaN	NaN	NaN	NaN	NaN	NaN	NaN	NaN	NaN	NaN	NaN	NaN	NaN	NaN	NaN	NaN	NaN	NaN	NaN	NaN	NaN	NaN	NaN	NaN	NaN	NaN	NaN	NaN	NaN	NaN	NaN	NaN	NaN	NaN	NaN	NaN	NaN	NaN	NaN	NaN	NaN	NaN	NaN	15.825	15.0355	15.5461	15.3699	15.0951	14.8881	S	3			2261	___2	+	HTP							0.705095	6e-06	64.885	49.957	64.885	0.57719	6048200	353	353	Q6P2E9-2;Q6P2E9	353;734	Q6P2E9-2	Q6P2E9-2	Enhancer of mRNA-decapping protein 4	EDC4	LPQASPSRTRSPDVISSASTALSQDIPEIAS	S(0.994)PDVIS(0.705)S(0.163)AS(0.052)T(0.011)ALS(0.074)QDIPEIASEALS(0.001)R	8264	UID22367	tRsPDVIssAstALs			2
NaN	NaN	NaN	NaN	NaN	NaN	18.2762	17.4182	17.5343	17.7932	17.5073	16.9598	NaN	NaN	NaN	NaN	NaN	NaN	NaN	NaN	NaN	NaN	NaN	NaN	NaN	NaN	NaN	NaN	NaN	NaN	NaN	NaN	NaN	NaN	NaN	NaN	17.5508	16.716	16.5275	17.0519	16.4396	16.6787	NaN	NaN	NaN	NaN	NaN	NaN	NaN	NaN	NaN	NaN	NaN	NaN	16.3311	15.7078	15.3697	16.0905	15.3915	15.3023	S	4			2264	___2									0.959224	3.58e-24	97.274	83.682	80.601	2.1782	52865000	578	578	Q6P3S6	578	Q6P3S6	Q6P3S6	F-box only protein 42	FBXO42	IKAMSSKGPSASAALSPPLGSSPGSPGSQSL	GPS(0.002)AS(0.006)AALS(0.959)PPLGS(0.032)S(0.103)PGS(0.713)PGS(0.17)QS(0.012)LS(0.001)S(0.001)GETVPIPR	8269	UID22372				2
16.9674	16.2349	15.5169	17.0197	15.6219	15.71	16.3044	15.0411	14.4976	15.934	14.5218	14.9633	17.3527	16.7129	16.0852	16.9001	15.8257	15.6671	16.0514	15.0373	14.9899	15.0227	15.0789	14.6553	16.7167	15.9119	15.6402	16.1878	15.0644	14.7937	NaN	NaN	NaN	NaN	NaN	NaN	NaN	NaN	NaN	NaN	NaN	NaN	15.8945	14.844	15.075	14.8378	14.4698	14.4853	16.5966	14.9794	15.3298	15.8542	15.2291	14.9716	17.5306	16.7524	15.9629	16.9781	16.2593	15.6734	S	3			2264	___2									0.816318	6.34e-63	149.77	135.54	124.17	-0.42005	195510000	583	583	Q6P3S6	583	Q6P3S6	Q6P3S6	F-box only protein 42	FBXO42	SKGPSASAALSPPLGSSPGSPGSQSLSSGET	GPSASAALS(0.004)PPLGS(0.816)S(0.36)PGS(0.818)PGS(0.002)QSLSSGETVPIPR	8270	UID22373				2
15.6421	15.079	14.4378	15.711	13.9787	14.6114	NaN	NaN	NaN	NaN	NaN	NaN	16.4672	16.1291	15.5524	15.9006	15.1632	15.0319	16.0514	15.0373	14.9899	15.0227	15.0789	14.6553	16.7167	15.9119	15.6402	16.1878	15.0644	14.7937	NaN	NaN	NaN	NaN	NaN	NaN	NaN	NaN	NaN	NaN	NaN	NaN	15.8945	14.844	15.075	14.8378	14.4698	14.4853	16.5966	14.9794	15.3298	15.8542	15.2291	14.9716	17.5306	16.7524	15.9629	16.9781	16.2593	15.6734	S	3			2264	___2									0.666382	8.2e-44	129.35	114.53	129.35	-1.3048	147490000	584	584	Q6P3S6	584	Q6P3S6	Q6P3S6	F-box only protein 42	FBXO42	KGPSASAALSPPLGSSPGSPGSQSLSSGETV	GPSASAALS(0.001)PPLGS(0.666)S(0.666)PGS(0.666)PGSQSLSSGETVPIPR	8271	UID22374				2
16.9674	16.2349	15.5169	17.0197	15.6219	15.71	18.9252	17.9479	18.0432	18.4858	17.9098	17.5439	17.3527	16.7129	16.0852	16.9001	15.8257	15.6671	16.0514	15.0373	14.9899	15.0227	15.0789	14.6553	16.7167	15.9119	15.6402	16.1878	15.0644	14.7937	NaN	NaN	NaN	NaN	NaN	NaN	17.5508	16.716	16.5275	17.0519	16.4396	16.6787	15.8945	14.844	15.075	14.8378	14.4698	14.4853	16.5966	14.9794	15.3298	15.8542	15.2291	14.9716	18.0521	17.3226	16.6966	17.6015	16.8898	16.4998	S	3			2264	___2	+	HTP							0.92303	6.34e-63	149.77	135.54	80.842	0.28716	320290000	587	587	Q6P3S6	587	Q6P3S6	Q6P3S6	F-box only protein 42	FBXO42	SASAALSPPLGSSPGSPGSQSLSSGETVPIP	GPSASAALS(0.002)PPLGS(0.026)S(0.023)PGS(0.923)PGS(0.018)QS(0.005)LS(0.001)S(0.001)GET(0.001)VPIPR	8272	UID22375	PLGSSPGsPGSQSLS			1;2
17.3563	16.3438	16.2445	17.013	15.7508	15.9801	17.2283	16.0792	16.1763	16.3183	15.5209	15.618	17.8395	17.0967	16.7345	17.2017	16.257	16.418	18.4034	16.8069	17.3284	16.8944	16.5174	16.1404	19.8611	18.4522	18.4743	18.957	17.6655	17.8577	19.6421	18.0781	18.4342	18.7862	17.3346	17.2527	19.5622	18.1532	17.9446	18.3486	17.3206	17.6601	17.861	16.7046	16.8052	16.6008	15.9815	16.2266	17.6626	15.7637	16.4387	16.4366	15.7623	15.6402	18.7557	17.5781	17.5641	17.8255	17.0047	16.9859	S	4			2264	___2	+	CST;HTP							1	7.6e-95	193.92	179.73	177.34	2.0531	908990000	552	552	Q6P3S6;X6RKU3	552;270	Q6P3S6	Q6P3S6	F-box only protein 42	FBXO42	VHTPPHVASALAGAVSPGALRRSLEAIKAMS	HPPEQT(0.001)NGVHT(0.999)PPHVASALAGAVS(1)PGALR	8274	UID22377	sALAGAVsPGALRRs			2
NaN	NaN	NaN	NaN	NaN	NaN	20.0276	19.4548	18.701	19.806	19.0777	18.3727	NaN	NaN	NaN	NaN	NaN	NaN	NaN	NaN	NaN	NaN	NaN	NaN	NaN	NaN	NaN	NaN	NaN	NaN	NaN	NaN	NaN	NaN	NaN	NaN	18.8361	17.0073	16.6689	18.0098	16.2931	16.7269	NaN	NaN	NaN	NaN	NaN	NaN	19.4254	16.9434	17.0188	19.1294	17.5617	16.5876	NaN	NaN	NaN	NaN	NaN	NaN	S	3			2265	___2									0.9548	8.06e-08	154.86	142.66	106.79	-0.34087	4099000000	386	386	Q6P5Q4	386	Q6P5Q4	Q6P5Q4	Leiomodin-2	LMOD2	GGPNLRTKVWQRGTPSSSPYVSPRHSPWSSP	GT(0.043)PS(0.955)S(0.016)S(0.009)PYVS(0.977)PR	8276	UID22379				2;3
NaN	NaN	NaN	NaN	NaN	NaN	17.1614	16.4408	16.6247	16.9218	16.191	15.843	NaN	NaN	NaN	NaN	NaN	NaN	NaN	NaN	NaN	NaN	NaN	NaN	NaN	NaN	NaN	NaN	NaN	NaN	20.1115	18.2035	18.3856	20.0695	17.7177	17.8034	NaN	NaN	NaN	NaN	NaN	NaN	NaN	NaN	NaN	NaN	NaN	NaN	NaN	NaN	NaN	NaN	NaN	NaN	18.4893	17.9744	16.8504	18.3495	17.1527	16.2565	S	2			2265	___2									0.939725	4.75e-05	140.62	122.18	118.88	-0.73088	4249700000	387	387	Q6P5Q4	387	Q6P5Q4	Q6P5Q4	Leiomodin-2	LMOD2	GPNLRTKVWQRGTPSSSPYVSPRHSPWSSPK	GT(0.183)PS(0.864)S(0.94)S(0.013)PYVS(1)PR	8277	UID22380				2;3
NaN	NaN	NaN	NaN	NaN	NaN	19.3958	19.0287	18.101	19.0392	18.5042	17.7762	NaN	NaN	NaN	NaN	NaN	NaN	NaN	NaN	NaN	NaN	NaN	NaN	20.5673	19.3687	19.1173	20.0793	18.9039	18.8232	20.6084	18.6399	19.1376	20.4779	18.5118	18.3897	20.3675	18.9508	17.9035	20.0931	18.3539	18.3894	20.7389	19.3922	19.0876	19.7979	19.2012	18.8409	21.9632	19.704	19.9591	21.6529	20.1403	19.2018	22.5439	22.1171	20.511	22.4218	21.1215	20.1026	S	3			2265	___2									0.983227	6.65e-12	160.56	135.71	63.546	-0.47104	6307500000	388	388	Q6P5Q4	388	Q6P5Q4	Q6P5Q4	Leiomodin-2	LMOD2	PNLRTKVWQRGTPSSSPYVSPRHSPWSSPKL	GT(0.335)PS(0.66)S(0.016)S(0.983)PY(0.029)VS(0.976)PR	8278	UID22381				2;3
NaN	NaN	NaN	NaN	NaN	NaN	22.7073	21.9154	21.0304	22.5117	21.7203	20.8338	NaN	NaN	NaN	NaN	NaN	NaN	NaN	NaN	NaN	NaN	NaN	NaN	22.0296	20.268	19.8269	21.3981	19.6213	19.7069	23.4841	20.6408	21.4278	23.2842	20.6442	20.4457	22.9139	20.7938	20.0722	22.1275	20.1995	20.3473	22.4575	20.6745	20.5355	21.5305	20.6264	20.3388	22.8189	20.4888	20.7761	22.4341	20.9353	20.0596	23.2548	22.6392	21.298	23.179	21.7454	20.9187	S	2			2265	___2									1	5.35e-158	306.66	265.8	306.66	-1.2409	26975000000	392	392	Q6P5Q4	392	Q6P5Q4	Q6P5Q4	Leiomodin-2	LMOD2	TKVWQRGTPSSSPYVSPRHSPWSSPKLPKKV	GTPSSSPYVS(1)PR	8279	UID22382				1;2;3
NaN	NaN	NaN	NaN	NaN	NaN	NaN	NaN	NaN	NaN	NaN	NaN	NaN	NaN	NaN	NaN	NaN	NaN	NaN	NaN	NaN	NaN	NaN	NaN	NaN	NaN	NaN	NaN	NaN	NaN	NaN	NaN	NaN	NaN	NaN	NaN	NaN	NaN	NaN	NaN	NaN	NaN	17.7548	17.1058	17.0298	17.3335	16.7509	16.7597	NaN	NaN	NaN	NaN	NaN	NaN	21.9483	21.1782	20.9101	21.4248	20.6097	20.2689	S	4			2265	___2	+	HTP							0.999999	3.61e-25	127.38	114.59	68.354	-0.0033422	930710000	412	412	Q6P5Q4	412	Q6P5Q4	Q6P5Q4	Leiomodin-2	LMOD2	PWSSPKLPKKVQTVRSRPLSPVATPPPPPPP	S(1)RPLS(1)PVAT(1)PPPPPPPPPPPPPSSQR	8281	UID22384	KKVQtVRsRPLsPVA			2;3
NaN	NaN	NaN	NaN	NaN	NaN	NaN	NaN	NaN	NaN	NaN	NaN	NaN	NaN	NaN	NaN	NaN	NaN	NaN	NaN	NaN	NaN	NaN	NaN	NaN	NaN	NaN	NaN	NaN	NaN	NaN	NaN	NaN	NaN	NaN	NaN	NaN	NaN	NaN	NaN	NaN	NaN	17.7548	17.1058	17.0298	17.3335	16.7509	16.7597	NaN	NaN	NaN	NaN	NaN	NaN	21.1816	20.3731	20.2214	20.6379	19.8926	19.4984	S	4			2265	___2	+	HTP							0.999999	3.61e-25	127.38	114.59	68.354	-0.0033422	725070000	416	416	Q6P5Q4	416	Q6P5Q4	Q6P5Q4	Leiomodin-2	LMOD2	PKLPKKVQTVRSRPLSPVATPPPPPPPPPPP	S(1)RPLS(1)PVAT(1)PPPPPPPPPPPPPSSQR	8282	UID22385	tVRsRPLsPVAtPPP			2;3
16.8514	15.7948	15.5861	17.2025	15.9646	16.4	16.7091	16.6068	16.2962	16.3352	15.9598	16.4105	NaN	NaN	NaN	NaN	NaN	NaN	NaN	NaN	NaN	NaN	NaN	NaN	16.9672	15.8827	15.9358	16.7811	15.8483	16.0664	17.1074	15.9923	16.6633	16.2773	15.9695	15.9671	16.8413	15.8671	15.9157	16.3123	16.0084	16.3155	17.1363	16.4954	16.5806	18.431	16.1629	16.2758	16.5192	16.4876	15.4102	15.613	15.5211	15.7681	17.4387	16.7917	17.678	16.876	16.6306	17.6701	S	3			2265	___2	+	HTP							1	1.34e-166	283.22	257.71	231.39	-0.83132	2385800000	15	15	Q6P5Q4;C9J8F4;Q6P5Q4-3;Q6P5Q4-2	15;15;15;15	Q6P5Q4	Q6P5Q4	Leiomodin-2	LMOD2	_MSTFGYRRGLSKYESIDEDELLASLSAEEL	YES(1)IDEDELLASLSAEELK	8283	UID22386	RGLSKYEsIDEDELL			1;2
NaN	NaN	NaN	NaN	NaN	NaN	15.2357	14.9367	14.3602	14.428	13.8107	14.7533	NaN	NaN	NaN	NaN	NaN	NaN	NaN	NaN	NaN	NaN	NaN	NaN	15.1154	13.6156	14.2066	15.7558	14.6626	14.576	NaN	NaN	NaN	NaN	NaN	NaN	NaN	NaN	NaN	NaN	NaN	NaN	17.1363	16.4954	16.5806	18.431	16.1629	16.2758	16.5192	16.4876	15.4102	15.613	15.5211	15.7681	15.7307	15.1655	17.0429	14.9124	15.0122	17.2405	S	3			2265	___2									0.981021	1.52e-65	207.88	184.27	110.9	0.54026	91938000	24	24	Q6P5Q4;C9J8F4;Q6P5Q4-3;Q6P5Q4-2	24;24;24;24	Q6P5Q4	Q6P5Q4	Leiomodin-2	LMOD2	GLSKYESIDEDELLASLSAEELKELERELED	YES(1)IDEDELLAS(0.981)LS(0.019)AEELK	8284	UID22387				1;2
16.8514	15.7948	15.5861	17.2025	15.9646	16.4	16.0651	16.0626	15.8591	15.8878	15.5912	15.8603	NaN	NaN	NaN	NaN	NaN	NaN	NaN	NaN	NaN	NaN	NaN	NaN	16.4993	15.5467	15.4179	15.8061	15.0128	15.4317	17.1074	15.9923	16.6633	16.2773	15.9695	15.9671	16.8413	15.8671	15.9157	16.3123	16.0084	16.3155	NaN	NaN	NaN	NaN	NaN	NaN	NaN	NaN	NaN	NaN	NaN	NaN	16.9116	16.2269	16.1882	16.4487	16.062	15.713	S	3			2265	___2									0.947133	2.57e-24	152.66	128.62	145.25	-1.7327	47997000	26	26	Q6P5Q4;C9J8F4;Q6P5Q4-3;Q6P5Q4-2	26;26;26;26	Q6P5Q4	Q6P5Q4	Leiomodin-2	LMOD2	SKYESIDEDELLASLSAEELKELERELEDIE	YES(1)IDEDELLAS(0.053)LS(0.947)AEELK	8285	UID22388				2
18.4426	17.5724	17.1433	18.4067	17.468	17.427	20.7086	20.1778	20.1504	20.111	19.6366	19.3965	NaN	NaN	NaN	NaN	NaN	NaN	NaN	NaN	NaN	NaN	NaN	NaN	21.3606	20.4543	20.3084	20.8862	19.9727	20.1464	20.2063	19.3076	19.6368	20.0128	19.0603	19.2456	21.4762	20.6468	20.4797	20.9432	20.3822	20.7281	19.7743	19.015	19.1036	19.2101	18.8901	18.7634	19.7015	18.2383	18.8761	19.0379	18.4648	18.5133	21.946	21.5494	21.424	21.8254	21.5475	21.2322	S	3			2266	___2	+	CST;HTP							0.999985	3.29e-24	158.77	135.72	149.32	-0.42386	2004000000	53	53	Q6P6C2-3;Q6P6C2;Q6P6C2-1	53;64;64	Q6P6C2-3	Q6P6C2-3	RNA demethylase ALKBH5	ALKBH5	EPYPVSGAKRKYQEDSDPERSDYEEQQLQKE	YQEDS(1)DPERS(1)DYEEQQLQK	8286	UID22389	kRKyQEDsDPERsDy			1;2
18.4426	17.5724	17.1433	18.4067	17.468	17.427	20.7086	20.1778	20.1504	20.111	19.6366	19.3965	NaN	NaN	NaN	NaN	NaN	NaN	NaN	NaN	NaN	NaN	NaN	NaN	21.3606	20.4543	20.3084	20.8862	19.9727	20.1464	20.2063	19.3076	19.6368	20.0128	19.0603	19.2456	21.4762	20.6468	20.4797	20.9432	20.3822	20.7281	19.7743	19.015	19.1036	19.2101	18.8901	18.7634	19.7015	18.2383	18.8761	19.0379	18.4648	18.5133	21.946	21.5494	21.424	21.8254	21.5475	21.2322	S	3			2266	___2	+	CST;HTP							0.999996	3.29e-24	158.77	135.72	149.32	-0.42386	1973200000	58	58	Q6P6C2-3;Q6P6C2;Q6P6C2-1	58;69;69	Q6P6C2-3	Q6P6C2-3	RNA demethylase ALKBH5	ALKBH5	SGAKRKYQEDSDPERSDYEEQQLQKEEEARK	YQEDS(1)DPERS(1)DYEEQQLQK	8287	UID22390	EDsDPERsDyEEQQL			1;2
NaN	NaN	NaN	NaN	NaN	NaN	NaN	NaN	NaN	NaN	NaN	NaN	NaN	NaN	NaN	NaN	NaN	NaN	NaN	NaN	NaN	NaN	NaN	NaN	NaN	NaN	NaN	NaN	NaN	NaN	20.8116	18.7764	19.1698	20.6924	17.9954	18.3535	19.9942	18.4716	18.1934	19.4303	18.1484	18.5321	NaN	NaN	NaN	NaN	NaN	NaN	NaN	NaN	NaN	NaN	NaN	NaN	NaN	NaN	NaN	NaN	NaN	NaN	S	3			2271	___2									0.5293	0.00162153	61.181	35.05	61.181	2.0018	197590000	2205	2205	Q6Q759	2205	Q6Q759	Q6Q759	Sperm-associated antigen 17	SPAG17	KDFPQGKENPMVQRTSTIYSSTLGVFMSRKV	T(0.464)S(0.529)T(0.005)IY(0.003)S(0.003)S(0.005)T(0.005)LGVFMS(0.987)RK	8292	UID22395				2
NaN	NaN	NaN	NaN	NaN	NaN	NaN	NaN	NaN	NaN	NaN	NaN	NaN	NaN	NaN	NaN	NaN	NaN	NaN	NaN	NaN	NaN	NaN	NaN	NaN	NaN	NaN	NaN	NaN	NaN	20.8116	18.7764	19.1698	20.6924	17.9954	18.3535	21.2905	19.6075	19.0956	20.711	19.1639	19.6574	NaN	NaN	NaN	NaN	NaN	NaN	NaN	NaN	NaN	NaN	NaN	NaN	NaN	NaN	NaN	NaN	NaN	NaN	S	3			2271	___2									0.986804	0.00162153	61.181	35.05	61.181	2.0018	341310000	2217	2217	Q6Q759	2217	Q6Q759	Q6Q759	Sperm-associated antigen 17	SPAG17	QRTSTIYSSTLGVFMSRKVSPH_________	T(0.464)S(0.529)T(0.005)IY(0.003)S(0.003)S(0.005)T(0.005)LGVFMS(0.987)RK	8293	UID22396				2
NaN	NaN	NaN	NaN	NaN	NaN	NaN	NaN	NaN	NaN	NaN	NaN	NaN	NaN	NaN	NaN	NaN	NaN	NaN	NaN	NaN	NaN	NaN	NaN	NaN	NaN	NaN	NaN	NaN	NaN	NaN	NaN	NaN	NaN	NaN	NaN	18.6753	17.8324	18.0486	18.4923	18.3234	20.0354	NaN	NaN	NaN	NaN	NaN	NaN	NaN	NaN	NaN	NaN	NaN	NaN	NaN	NaN	NaN	NaN	NaN	NaN	S	3			2272	___2	+	CST;HTP							0.991387	0.00461572	44.278	35.346	44.278	-0.28815	43575000	65	65	Q6QNY0	65	Q6QNY0	Q6QNY0	Biogenesis of lysosome-related organelles complex 1 subunit 3	BLOC1S3	RPTGLRVAGEAAETDSEPEPEPEPTAAPRDL	VAGEAAET(0.998)DS(0.991)EPEPEPEPT(0.011)AAPR	8294	UID22397	GEAAEtDsEPEPEPE			2
17.5363	17.0483	16.4631	17.9558	16.7585	16.5846	17.2405	16.7651	16.8074	17.0224	16.1997	17.3983	NaN	NaN	NaN	NaN	NaN	NaN	NaN	NaN	NaN	NaN	NaN	NaN	17.8037	17.059	16.9785	17.8857	17.0874	16.712	18.0194	17.2521	17.5562	17.8303	16.8096	16.7469	18.9179	18.1402	17.8263	18.3651	17.7996	17.9129	18.3567	17.9799	17.8834	18.0523	17.4488	17.2202	18.7791	17.6823	17.9228	18.1189	17.5745	17.4435	17.6717	17.094	17.1232	17.1751	16.6778	16.4607	S	3			2273	___2	+	CST;HTP;LTP							0.794889	1.23e-09	105.05	94.003	98.631	-0.36611	290710000	1219	1219	Q6R327;Q6R327-3	1219;1219	Q6R327	Q6R327	Rapamycin-insensitive companion of mTOR	RICTOR	VVESSTSSHMKIRSQSFNTDTTTSGISSMSS	S(0.173)QS(0.795)FNT(0.031)DTTTSGIS(0.028)S(0.018)MS(0.141)S(0.339)S(0.404)PS(0.07)R	8297	UID22400	HMKIRsQsFNtDttt			1;2
NaN	NaN	NaN	NaN	NaN	NaN	17.2405	16.7651	16.8074	17.0224	16.1997	17.3983	NaN	NaN	NaN	NaN	NaN	NaN	NaN	NaN	NaN	NaN	NaN	NaN	NaN	NaN	NaN	NaN	NaN	NaN	NaN	NaN	NaN	NaN	NaN	NaN	NaN	NaN	NaN	NaN	NaN	NaN	NaN	NaN	NaN	NaN	NaN	NaN	NaN	NaN	NaN	NaN	NaN	NaN	NaN	NaN	NaN	NaN	NaN	NaN	S	3			2273	___2	+	CST;HTP;LTP							0.929632	7.09e-24	140.84	129.85	130.38	-0.2344	77443000	1235	1235	Q6R327;Q6R327-3	1235;1235	Q6R327	Q6R327	Rapamycin-insensitive companion of mTOR	RICTOR	FNTDTTTSGISSMSSSPSRETVGVDATTMDT	SQSFNTDTTTSGIS(0.006)S(0.004)MS(0.015)S(0.012)S(0.93)PS(0.034)R	8300	UID22403	GIssMSssPSRETVG	GSK3B	P49841	1;2
19.1688	18.5549	18.1876	19.4473	18.4459	18.6011	18.8957	18.5131	18.1863	18.4502	18.1399	18.0325	NaN	NaN	NaN	NaN	NaN	NaN	NaN	NaN	NaN	NaN	NaN	NaN	19.1244	18.1968	18.1009	18.8059	18.07	17.9726	18.9349	18.0458	18.1599	18.6408	17.3537	17.671	20.162	19.3507	19.3148	19.696	19.2354	19.3129	19.0351	18.2368	18.4035	18.5593	18.1123	17.9411	18.2413	16.7902	17.1043	17.47	16.9131	16.5493	18.9704	18.4177	18.4906	18.4338	18.4209	18.2946	S	3			2274	___2	+	CST;HTP							0.999978	4.69e-12	145.69	117.39	77.633	0.30611	464090000	486	486	Q6UN15-5;Q6UN15;Q6UN15-3	486;492;418	Q6UN15-5	Q6UN15-5	Pre-mRNA 3'-end-processing factor FIP1	FIP1L1	RERERTRERERERDHSPTPSVFNSDEERYRY	DHS(1)PT(1)PSVFNSDEER	8301	UID22404	RERERDHsPtPsVFN			1;2
18.573	17.9489	17.5128	18.9431	17.7637	17.9382	18.0615	17.4396	17.2032	17.5305	17	16.9827	NaN	NaN	NaN	NaN	NaN	NaN	NaN	NaN	NaN	NaN	NaN	NaN	18.0438	17.004	16.9271	17.7441	17.0276	16.7494	17.6226	16.9259	17.0086	17.3581	15.8983	16.4028	19.667	18.7931	18.7623	19.1847	18.7339	18.6625	18.2664	17.5084	17.6353	17.9081	17.3329	17.1655	18.2413	16.7902	17.1043	17.47	16.9131	16.5493	NaN	NaN	NaN	NaN	NaN	NaN	S	3			2274	___2	+	CST;HTP							0.78154	0.000192206	97.384	84.209	84.208	-0.2436	149240000	490	490	Q6UN15-5;Q6UN15;Q6UN15-3	490;496;422	Q6UN15-5	Q6UN15-5	Pre-mRNA 3'-end-processing factor FIP1	FIP1L1	RTRERERERDHSPTPSVFNSDEERYRYREYA	DHS(0.667)PT(0.547)PS(0.782)VFNS(0.004)DEER	8302	UID22405	RDHsPtPsVFNsDEE			2
NaN	NaN	NaN	NaN	NaN	NaN	NaN	NaN	NaN	NaN	NaN	NaN	13.8907	12.8336	13.2738	13.7138	11.5996	12.9535	14.4697	12.1224	13.2545	13.3432	13.0385	12.4319	NaN	NaN	NaN	NaN	NaN	NaN	NaN	NaN	NaN	NaN	NaN	NaN	NaN	NaN	NaN	NaN	NaN	NaN	NaN	NaN	NaN	NaN	NaN	NaN	NaN	NaN	NaN	NaN	NaN	NaN	NaN	NaN	NaN	NaN	NaN	NaN	S	2			2275	___2	+	CST;HTP							0.991317	1.02e-64	203.59	162.11	203.59	0.77063	228030000	370	370	Q6UUV7;Q6UUV7-3	370;370	Q6UUV7	Q6UUV7	CREB-regulated transcription coactivator 3	CRTC3	PNASALHPSLRLFSLSNPSLSTTNLSGPSRR	LFS(0.007)LS(0.991)NPS(0.001)LSTTNLSGPSR	8303	UID22406	sLRLFsLsNPsLsTT			1;2
NaN	NaN	NaN	NaN	NaN	NaN	NaN	NaN	NaN	NaN	NaN	NaN	13.8907	12.8336	13.2738	13.7138	11.5996	12.9535	14.4697	12.1224	13.2545	13.3432	13.0385	12.4319	NaN	NaN	NaN	NaN	NaN	NaN	NaN	NaN	NaN	NaN	NaN	NaN	NaN	NaN	NaN	NaN	NaN	NaN	NaN	NaN	NaN	NaN	NaN	NaN	NaN	NaN	NaN	NaN	NaN	NaN	NaN	NaN	NaN	NaN	NaN	NaN	S	3			2275	___2	+	HTP							0.731506	0.000519398	61.437	41.388	61.437	1.343	2890800	375	375	Q6UUV7;Q6UUV7-3	375;375	Q6UUV7	Q6UUV7	CREB-regulated transcription coactivator 3	CRTC3	LHPSLRLFSLSNPSLSTTNLSGPSRRRQPPV	LFS(0.175)LS(0.815)NPS(0.013)LS(0.732)T(0.204)T(0.06)NLS(0.002)GPSR	8304	UID22407	sLsNPsLsTTNLsGP			2
NaN	NaN	NaN	NaN	NaN	NaN	18.2446	17.8116	17.4456	17.7872	16.9078	16.6982	NaN	NaN	NaN	NaN	NaN	NaN	NaN	NaN	NaN	NaN	NaN	NaN	NaN	NaN	NaN	NaN	NaN	NaN	NaN	NaN	NaN	NaN	NaN	NaN	NaN	NaN	NaN	NaN	NaN	NaN	NaN	NaN	NaN	NaN	NaN	NaN	NaN	NaN	NaN	NaN	NaN	NaN	NaN	NaN	NaN	NaN	NaN	NaN	S	3			2275	___2	+	CST;HTP							0.936802	0.00279476	50.088	40.673	50.088	-0.16732	19634000	391	391	Q6UUV7;Q6UUV7-3	391;391	Q6UUV7	Q6UUV7	CREB-regulated transcription coactivator 3	CRTC3	TTNLSGPSRRRQPPVSPLTLSPGPEAHQGFS	QPPVS(0.937)PLT(0.087)LS(0.976)PGPEAHQGFSR	8306	UID22409	RRRQPPVsPLtLsPG			2
NaN	NaN	NaN	NaN	NaN	NaN	18.2446	17.8116	17.4456	17.7872	16.9078	16.6982	NaN	NaN	NaN	NaN	NaN	NaN	NaN	NaN	NaN	NaN	NaN	NaN	NaN	NaN	NaN	NaN	NaN	NaN	NaN	NaN	NaN	NaN	NaN	NaN	NaN	NaN	NaN	NaN	NaN	NaN	NaN	NaN	NaN	NaN	NaN	NaN	NaN	NaN	NaN	NaN	NaN	NaN	NaN	NaN	NaN	NaN	NaN	NaN	S	3			2275	___2	+	CST;HTP							0.975965	0.00279476	50.088	40.673	50.088	-0.16732	19634000	396	396	Q6UUV7;Q6UUV7-3	396;396	Q6UUV7	Q6UUV7	CREB-regulated transcription coactivator 3	CRTC3	GPSRRRQPPVSPLTLSPGPEAHQGFSRQLSS	QPPVS(0.937)PLT(0.087)LS(0.976)PGPEAHQGFSR	8307	UID22410	PVsPLtLsPGPEAHQ			2
15.1831	13.9383	14.2418	15.8525	13.8046	14.3135	NaN	NaN	NaN	NaN	NaN	NaN	NaN	NaN	NaN	NaN	NaN	NaN	NaN	NaN	NaN	NaN	NaN	NaN	NaN	NaN	NaN	NaN	NaN	NaN	15.2705	14.3926	14.7045	14.9885	14.0054	14.4484	NaN	NaN	NaN	NaN	NaN	NaN	15.715	14.4778	14.853	14.8298	13.7146	14.5828	NaN	NaN	NaN	NaN	NaN	NaN	NaN	NaN	NaN	NaN	NaN	NaN	S	3			2279	___2	+	CST;HTP							0.978629	1.15e-11	114.74	99.482	114.74	-1.9729	20302000	429	429	Q6VMQ6-2;Q6VMQ6-5;Q6VMQ6;Q6VMQ6-4;A8MV73	429;429;429;437;429	Q6VMQ6-2	Q6VMQ6-2	Activating transcription factor 7-interacting protein 1	ATF7IP	VIEDNKSENILENTDSMETDEIIPILEKLAP	SENILENT(0.005)DS(0.979)MET(0.016)DEIIPILEK	8313	UID22416	NILENTDsMEtDEII			1;2
NaN	NaN	NaN	NaN	NaN	NaN	NaN	NaN	NaN	NaN	NaN	NaN	NaN	NaN	NaN	NaN	NaN	NaN	NaN	NaN	NaN	NaN	NaN	NaN	NaN	NaN	NaN	NaN	NaN	NaN	NaN	NaN	NaN	NaN	NaN	NaN	NaN	NaN	NaN	NaN	NaN	NaN	NaN	NaN	NaN	NaN	NaN	NaN	NaN	NaN	NaN	NaN	NaN	NaN	17.4586	16.5836	17.6878	17.2494	16.381	17.2891	S	3			2284	___2	+	CST;HTP							0.92871	0.00282763	48.305	35.117	48.305	3.2593	15297000	111	111	Q6ZN50;Q969R2-3;Q969R2-2;Q969R2	111;119;284;284	Q6ZN50	Q6ZN50	Oxysterol-binding protein;Oxysterol-binding protein 2	OSBP2	LELAKAKAVRVMNTHSDDSGDDDEATTPADK	VMNT(0.126)HS(0.929)DDS(0.935)GDDDEAT(0.006)T(0.004)PADK	8328	UID22431	VRVMNTHsDDsGDDD			2
NaN	NaN	NaN	NaN	NaN	NaN	NaN	NaN	NaN	NaN	NaN	NaN	NaN	NaN	NaN	NaN	NaN	NaN	NaN	NaN	NaN	NaN	NaN	NaN	NaN	NaN	NaN	NaN	NaN	NaN	NaN	NaN	NaN	NaN	NaN	NaN	NaN	NaN	NaN	NaN	NaN	NaN	NaN	NaN	NaN	NaN	NaN	NaN	NaN	NaN	NaN	NaN	NaN	NaN	17.4586	16.5836	17.6878	17.2494	16.381	17.2891	S	3			2284	___2	+	CST;HTP							0.935233	3.74e-08	98.491	89.327	48.305	3.2593	33227000	114	114	Q6ZN50;Q969R2-3;Q969R2-2;Q969R2	114;122;287;287	Q6ZN50	Q6ZN50	Oxysterol-binding protein;Oxysterol-binding protein 2	OSBP2	AKAKAVRVMNTHSDDSGDDDEATTPADKSEL	VMNT(0.126)HS(0.929)DDS(0.935)GDDDEAT(0.006)T(0.004)PADK	8329	UID22432	MNTHsDDsGDDDEAt			1;2
NaN	NaN	NaN	NaN	NaN	NaN	NaN	NaN	NaN	NaN	NaN	NaN	NaN	NaN	NaN	NaN	NaN	NaN	NaN	NaN	NaN	NaN	NaN	NaN	NaN	NaN	NaN	NaN	NaN	NaN	15.7181	14.6944	14.8718	15.1627	14.3541	14.4348	NaN	NaN	NaN	NaN	NaN	NaN	NaN	NaN	NaN	NaN	NaN	NaN	NaN	NaN	NaN	NaN	NaN	NaN	NaN	NaN	NaN	NaN	NaN	NaN	S	3			2286	___2	+	CST;HTP							0.996919	4.59e-06	62.858	55.757	62.858	-1.6988	5824100	303	303	Q6ZNE5-2;Q6ZNE5	303;416	Q6ZNE5-2	Q6ZNE5-2	Beclin 1-associated autophagy-related key regulator	ATG14	LEESMEFVDPGVAGESDESGDERVSDEETDL	ADLEES(0.004)MEFVDPGVAGES(0.997)DES(0.999)GDER	8332	UID22435	DPGVAGEsDEsGDER			2
NaN	NaN	NaN	NaN	NaN	NaN	NaN	NaN	NaN	NaN	NaN	NaN	NaN	NaN	NaN	NaN	NaN	NaN	NaN	NaN	NaN	NaN	NaN	NaN	NaN	NaN	NaN	NaN	NaN	NaN	15.7181	14.6944	14.8718	15.1627	14.3541	14.4348	NaN	NaN	NaN	NaN	NaN	NaN	NaN	NaN	NaN	NaN	NaN	NaN	NaN	NaN	NaN	NaN	NaN	NaN	NaN	NaN	NaN	NaN	NaN	NaN	S	3			2286	___2	+	HTP							0.998899	4.59e-06	62.858	55.757	62.858	-1.6988	5824100	306	306	Q6ZNE5-2;Q6ZNE5	306;419	Q6ZNE5-2	Q6ZNE5-2	Beclin 1-associated autophagy-related key regulator	ATG14	SMEFVDPGVAGESDESGDERVSDEETDLGTD	ADLEES(0.004)MEFVDPGVAGES(0.997)DES(0.999)GDER	8333	UID22436	VAGEsDEsGDERVsD			2
NaN	NaN	NaN	NaN	NaN	NaN	NaN	NaN	NaN	NaN	NaN	NaN	13.7956	12.9855	13.1688	13.7026	13.4041	12.3643	NaN	NaN	NaN	NaN	NaN	NaN	NaN	NaN	NaN	NaN	NaN	NaN	NaN	NaN	NaN	NaN	NaN	NaN	15.6181	15.0528	14.9743	15.4094	14.8246	15.0787	15.7868	15.0067	15.4421	15.347	15.1799	14.7125	NaN	NaN	NaN	NaN	NaN	NaN	NaN	NaN	NaN	NaN	NaN	NaN	S	4			2287	___2									0.766318	4.07e-11	62.489	55.569	62.489	0.39677	15955000	339	339	Q6ZUT6-4;Q6ZUT6;Q6ZUT6-2	339;407;197	Q6ZUT6-4	Q6ZUT6-4	Uncharacterized protein C15orf52	C15orf52	SPEGPKGESVASTASSVPCSPQEPDLAPLDL	GES(0.004)VAS(0.036)T(0.038)AS(0.171)S(0.766)VPCS(0.974)PQEPDLAPLDLS(0.01)LGGAGIPGPR	8335	UID22438				2
NaN	NaN	NaN	NaN	NaN	NaN	14.7642	13.6478	14.4313	14.6668	13.7274	13.273	13.7956	12.9855	13.1688	13.7026	13.4041	12.3643	NaN	NaN	NaN	NaN	NaN	NaN	NaN	NaN	NaN	NaN	NaN	NaN	NaN	NaN	NaN	NaN	NaN	NaN	15.6181	15.0528	14.9743	15.4094	14.8246	15.0787	15.7868	15.0067	15.4421	15.347	15.1799	14.7125	NaN	NaN	NaN	NaN	NaN	NaN	NaN	NaN	NaN	NaN	NaN	NaN	S	4			2287	___2	+	HTP							0.973774	4.07e-11	62.489	55.569	62.489	0.39677	20411000	343	343	Q6ZUT6-4;Q6ZUT6;Q6ZUT6-2	343;411;201	Q6ZUT6-4	Q6ZUT6-4	Uncharacterized protein C15orf52	C15orf52	PKGESVASTASSVPCSPQEPDLAPLDLSLGG	GES(0.004)VAS(0.036)T(0.038)AS(0.171)S(0.766)VPCS(0.974)PQEPDLAPLDLS(0.01)LGGAGIPGPR	8336	UID22439	TASSVPCsPQEPDLA			2
NaN	NaN	NaN	NaN	NaN	NaN	15.17	14.1691	14.6512	14.9944	14.1492	14.0381	NaN	NaN	NaN	NaN	NaN	NaN	NaN	NaN	NaN	NaN	NaN	NaN	16.9839	15.9962	15.9363	16.7721	16.1445	15.3802	NaN	NaN	NaN	NaN	NaN	NaN	NaN	NaN	NaN	NaN	NaN	NaN	15.7734	15.2488	15.0371	15.544	14.9846	14.8778	NaN	NaN	NaN	NaN	NaN	NaN	NaN	NaN	NaN	NaN	NaN	NaN	S	2			2289	___2	+	HTP							0.953343	0.00732516	69.602	44.385	69.602	1.0082	10385000	332	332	Q6ZVF9	332	Q6ZVF9	Q6ZVF9	G protein-regulated inducer of neurite outgrowth 3	GPRIN3	WQDAEVQAVASVESRSVSTSPSILTAFLKES	S(0.953)VS(0.84)T(0.103)S(0.092)PS(0.012)ILTAFLK	8342	UID22445	VASVESRsVSTsPSI			2
15.3911	14.7536	14.0615	16.111	14.4954	15.1355	15.17	14.1691	14.6512	14.9944	14.1492	14.0381	NaN	NaN	NaN	NaN	NaN	NaN	NaN	NaN	NaN	NaN	NaN	NaN	NaN	NaN	NaN	NaN	NaN	NaN	NaN	NaN	NaN	NaN	NaN	NaN	NaN	NaN	NaN	NaN	NaN	NaN	NaN	NaN	NaN	NaN	NaN	NaN	NaN	NaN	NaN	NaN	NaN	NaN	NaN	NaN	NaN	NaN	NaN	NaN	S	2			2289	___2									0.839715	0.00732516	69.602	44.385	69.602	1.0082	4363700	334	334	Q6ZVF9	334	Q6ZVF9	Q6ZVF9	G protein-regulated inducer of neurite outgrowth 3	GPRIN3	DAEVQAVASVESRSVSTSPSILTAFLKESRA	S(0.953)VS(0.84)T(0.103)S(0.092)PS(0.012)ILTAFLK	8343	UID22446				2
16.8115	17.2591	16.3609	17.0462	16.4531	16.3288	NaN	NaN	NaN	NaN	NaN	NaN	NaN	NaN	NaN	NaN	NaN	NaN	NaN	NaN	NaN	NaN	NaN	NaN	17.0092	16.4336	16.1562	16.968	18.071	16.2477	16.808	16.9335	16.1427	16.5682	16.3792	16.1196	NaN	NaN	NaN	NaN	NaN	NaN	NaN	NaN	NaN	NaN	NaN	NaN	17.0206	17.2358	16.5225	16.3698	16.1185	16.0022	17.3014	16.9294	17.261	16.9171	16.8328	16.8466	S	3			2290	___2	+	HTP							1	0.000138359	63.823	48.058	49.141	0.84883	127390000	160	160	Q6ZVM7-5;Q6ZVM7-2;Q6ZVM7	160;110;160	Q6ZVM7-5	Q6ZVM7-5	TOM1-like protein 2	TOM1L2	KRKGVEFPMADLDALSPIHTPQRIARLRSEL	GVEFPMADLDALS(1)PIHT(1)PQR	8344	UID22447	MADLdALsPIHtPQR			2
16.345	16.0365	15.6803	17.4863	16.5002	16.3844	NaN	NaN	NaN	NaN	NaN	NaN	NaN	NaN	NaN	NaN	NaN	NaN	NaN	NaN	NaN	NaN	NaN	NaN	NaN	NaN	NaN	NaN	NaN	NaN	NaN	NaN	NaN	NaN	NaN	NaN	16.9707	16.9882	16.9349	16.1172	17.4876	18.0392	NaN	NaN	NaN	NaN	NaN	NaN	NaN	NaN	NaN	NaN	NaN	NaN	16.8451	17.7315	16.6637	16.8091	17.8596	17.4806	S	4			2292	___2									0.988152	5.84e-37	148.76	126.04	105.48	0.48542	141940000	134	134	Q702N8;Q702N8-2	134;134	Q702N8	Q702N8	Xin actin-binding repeat-containing protein 1	XIRP1	LCGDVQATSRKFEEGSFANSTDQEPTRPQPG	KFEEGS(0.988)FANS(0.458)T(0.406)DQEPT(0.148)RPQPGGGDVR	8353	UID22456				1;2
16.345	16.0365	15.6803	17.4863	16.5002	16.3844	NaN	NaN	NaN	NaN	NaN	NaN	NaN	NaN	NaN	NaN	NaN	NaN	NaN	NaN	NaN	NaN	NaN	NaN	NaN	NaN	NaN	NaN	NaN	NaN	NaN	NaN	NaN	NaN	NaN	NaN	NaN	NaN	NaN	NaN	NaN	NaN	NaN	NaN	NaN	NaN	NaN	NaN	NaN	NaN	NaN	NaN	NaN	NaN	NaN	NaN	NaN	NaN	NaN	NaN	S	4			2292	___2									0.994959	5.33e-251	299	268.97	220.78	0.35214	13915000000	138	138	Q702N8;Q702N8-2	138;138	Q702N8	Q702N8	Xin actin-binding repeat-containing protein 1	XIRP1	VQATSRKFEEGSFANSTDQEPTRPQPGGGDV	KFEEGSFANS(0.995)T(0.005)DQEPTRPQPGGGDVR	8354	UID22457				1;2
22.689	21.9589	21.9083	23.8174	21.5846	22.0189	22.8677	22.2062	22.1702	21.4221	21.263	21.6641	21.7503	20.9843	21.3151	21.6151	21.5428	21.3995	22.2282	21.5346	21.7173	21.403	21.636	20.7545	21.2101	20.0258	19.8615	20.8617	19.9728	19.6271	20.8826	20.3453	20.1954	20.0829	19.8068	20.0409	21.5626	20.9969	20.9184	22.1178	21.7628	22.1211	22.2089	21.4025	21.3873	21.7774	21.3948	21.3543	22.91	22.1502	22.4838	22.8534	22.4568	22.2228	21.4997	21.0376	21.653	22.1548	21.9757	22.2977	S	3			2292	___2	+	HTP							0.999999	7.28e-98	250.64	215.34	98.562	-0.70367	17168000000	205	205	Q702N8;Q702N8-2	205;205	Q702N8	Q702N8	Xin actin-binding repeat-containing protein 1	XIRP1	GTRMLFETRPLDRLGSRPSLQEQSPLELRSE	LGS(1)RPS(0.999)LQEQS(0.001)PLELR	8356	UID22459	RPLDRLGsRPsLQEQ			1;2
22.689	21.9589	21.9083	23.8174	21.5846	22.0189	22.8677	22.2062	22.1702	21.4221	21.263	21.6641	21.7503	20.9843	21.3151	21.6151	21.5428	21.3995	22.2282	21.5346	21.7173	21.403	21.636	20.7545	20.8697	19.7102	19.4942	20.5272	19.5879	19.2702	20.8826	20.3453	20.1954	20.0829	19.8068	20.0409	20.5557	20.0092	19.9444	21.1202	20.795	21.1019	22.2089	21.4025	21.3873	21.7774	21.3948	21.3543	22.91	22.1502	22.4838	22.8534	22.4568	22.2228	21.266	20.8338	21.4324	21.9324	21.7598	22.0766	S	3			2292	___2	+	HTP							0.999975	2.86e-66	221.01	182.23	218.11	-0.44584	14722000000	208	208	Q702N8;Q702N8-2	208;208	Q702N8	Q702N8	Xin actin-binding repeat-containing protein 1	XIRP1	MLFETRPLDRLGSRPSLQEQSPLELRSEIQE	LGSRPS(1)LQEQSPLELR	8357	UID22460	DRLGsRPsLQEQSPL			1;2
NaN	NaN	NaN	NaN	NaN	NaN	NaN	NaN	NaN	NaN	NaN	NaN	NaN	NaN	NaN	NaN	NaN	NaN	NaN	NaN	NaN	NaN	NaN	NaN	18.9601	17.6782	17.7077	18.589	17.8784	17.4371	NaN	NaN	NaN	NaN	NaN	NaN	20.5694	19.9845	19.8919	21.1153	20.7299	21.1401	20.2955	19.4675	19.3789	19.7878	19.5342	19.4209	NaN	NaN	NaN	NaN	NaN	NaN	18.7589	18.1133	18.8347	19.3474	19.1286	19.4825	S	2			2292	___2									0.999042	1.81e-13	152.88	128.03	152.88	0.44769	1447900000	213	213	Q702N8;Q702N8-2	213;213	Q702N8	Q702N8	Xin actin-binding repeat-containing protein 1	XIRP1	RPLDRLGSRPSLQEQSPLELRSEIQELKGDV	LGS(0.754)RPS(0.246)LQEQS(0.999)PLELR	8358	UID22461				2
17.1146	16.6176	16.0911	18.6461	15.9662	16.2309	NaN	NaN	NaN	NaN	NaN	NaN	17.188	16.5088	16.2139	16.4456	16.0275	15.698	NaN	NaN	NaN	NaN	NaN	NaN	NaN	NaN	NaN	NaN	NaN	NaN	NaN	NaN	NaN	NaN	NaN	NaN	NaN	NaN	NaN	NaN	NaN	NaN	NaN	NaN	NaN	NaN	NaN	NaN	NaN	NaN	NaN	NaN	NaN	NaN	NaN	NaN	NaN	NaN	NaN	NaN	S	3			2292	___2									0.931894	1.67e-17	99.219	91.415	99.219	-0.23534	64211000	415	415	Q702N8;Q702N8-2	415;415	Q702N8	Q702N8	Xin actin-binding repeat-containing protein 1	XIRP1	GHLQRVDPQDGEGHLSSDSSSALPFSQSAPQ	VDPQDGEGHLS(0.932)S(0.906)DS(0.114)S(0.036)S(0.011)ALPFSQSAPQR	8366	UID22469				2
17.1146	16.6176	16.0911	18.6461	15.9662	16.2309	NaN	NaN	NaN	NaN	NaN	NaN	NaN	NaN	NaN	NaN	NaN	NaN	NaN	NaN	NaN	NaN	NaN	NaN	NaN	NaN	NaN	NaN	NaN	NaN	NaN	NaN	NaN	NaN	NaN	NaN	NaN	NaN	NaN	NaN	NaN	NaN	NaN	NaN	NaN	NaN	NaN	NaN	NaN	NaN	NaN	NaN	NaN	NaN	NaN	NaN	NaN	NaN	NaN	NaN	S	3			2292	___2									0.906498	1.67e-17	99.219	91.415	99.219	-0.23534	50673000	416	416	Q702N8;Q702N8-2	416;416	Q702N8	Q702N8	Xin actin-binding repeat-containing protein 1	XIRP1	HLQRVDPQDGEGHLSSDSSSALPFSQSAPQR	VDPQDGEGHLS(0.932)S(0.906)DS(0.114)S(0.036)S(0.011)ALPFSQSAPQR	8367	UID22470				2
NaN	NaN	NaN	NaN	NaN	NaN	NaN	NaN	NaN	NaN	NaN	NaN	17.188	16.5088	16.2139	16.4456	16.0275	15.698	NaN	NaN	NaN	NaN	NaN	NaN	NaN	NaN	NaN	NaN	NaN	NaN	NaN	NaN	NaN	NaN	NaN	NaN	NaN	NaN	NaN	NaN	NaN	NaN	NaN	NaN	NaN	NaN	NaN	NaN	NaN	NaN	NaN	NaN	NaN	NaN	NaN	NaN	NaN	NaN	NaN	NaN	S	3			2292	___2									0.746806	8.34e-14	84.478	73.335	84.478	1.3561	13539000	418	418	Q702N8;Q702N8-2	418;418	Q702N8	Q702N8	Xin actin-binding repeat-containing protein 1	XIRP1	QRVDPQDGEGHLSSDSSSALPFSQSAPQRDE	VDPQDGEGHLS(0.621)S(0.395)DS(0.747)S(0.188)S(0.049)ALPFSQSAPQR	8368	UID22471				2
NaN	NaN	NaN	NaN	NaN	NaN	16.7909	17.8447	16.3301	16.439	15.4722	17.8706	15.8476	15.0533	16.8307	15.2693	14.5431	17.3782	NaN	NaN	NaN	NaN	NaN	NaN	NaN	NaN	NaN	NaN	NaN	NaN	NaN	NaN	NaN	NaN	NaN	NaN	NaN	NaN	NaN	NaN	NaN	NaN	16.5106	17.4328	17.1866	18.5196	16.0186	15.7453	16.8342	18.377	18.0578	16.4699	16.2536	17.7893	17.8192	17.4392	20.3067	17.2684	17.1032	19.9838	S	3			2295	___2									0.956117	2.95e-25	163.96	150.3	105.96	0.63798	235600000	729	729	Q711Q0	729	Q711Q0	Q711Q0	Uncharacterized protein C10orf71	C10orf71	SQSDFMPSLKGKAKFSTSSSDQSFASFDDQQ	FS(0.956)T(0.059)S(0.502)S(0.409)S(0.062)DQS(0.012)FASFDDQQK	8372	UID22475				1;2
NaN	NaN	NaN	NaN	NaN	NaN	NaN	NaN	NaN	NaN	NaN	NaN	NaN	NaN	NaN	NaN	NaN	NaN	NaN	NaN	NaN	NaN	NaN	NaN	NaN	NaN	NaN	NaN	NaN	NaN	NaN	NaN	NaN	NaN	NaN	NaN	NaN	NaN	NaN	NaN	NaN	NaN	NaN	NaN	NaN	NaN	NaN	NaN	NaN	NaN	NaN	NaN	NaN	NaN	17.0488	16.5396	19.6382	16.3406	16.2198	19.4722	S	3			2295	___2									0.913068	6.85e-80	221.51	205.11	221.51	-0.036947	113110000	731	731	Q711Q0	731	Q711Q0	Q711Q0	Uncharacterized protein C10orf71	C10orf71	SDFMPSLKGKAKFSTSSSDQSFASFDDQQKM	FS(0.005)T(0.062)S(0.913)S(0.02)SDQSFASFDDQQK	8373	UID22476				1;2
NaN	NaN	NaN	NaN	NaN	NaN	NaN	NaN	NaN	NaN	NaN	NaN	15.8476	15.0533	16.8307	15.2693	14.5431	17.3782	NaN	NaN	NaN	NaN	NaN	NaN	NaN	NaN	NaN	NaN	NaN	NaN	NaN	NaN	NaN	NaN	NaN	NaN	NaN	NaN	NaN	NaN	NaN	NaN	16.5106	17.4328	17.1866	18.5196	16.0186	15.7453	NaN	NaN	NaN	NaN	NaN	NaN	NaN	NaN	NaN	NaN	NaN	NaN	S	3			2295	___2									0.803117	5.5e-39	185.09	162.46	185.09	0.16113	75026000	732	732	Q711Q0	732	Q711Q0	Q711Q0	Uncharacterized protein C10orf71	C10orf71	DFMPSLKGKAKFSTSSSDQSFASFDDQQKMW	FS(0.001)T(0.006)S(0.065)S(0.803)S(0.125)DQSFASFDDQQK	8374	UID22477				1;2
NaN	NaN	NaN	NaN	NaN	NaN	19.1096	18.0709	17.6245	18.7932	17.1348	17.3659	NaN	NaN	NaN	NaN	NaN	NaN	NaN	NaN	NaN	NaN	NaN	NaN	NaN	NaN	NaN	NaN	NaN	NaN	18.0153	17.8486	16.9534	17.8729	17.1266	16.8312	NaN	NaN	NaN	NaN	NaN	NaN	NaN	NaN	NaN	NaN	NaN	NaN	18.418	18.5309	17.5313	17.8163	17.0278	16.9885	NaN	NaN	NaN	NaN	NaN	NaN	S	2			2295	___2									0.999886	2.46e-169	283.44	242.2	247.79	0.066637	1846100000	844	844	Q711Q0	844	Q711Q0	Q711Q0	Uncharacterized protein C10orf71	C10orf71	ENKGTTFSQAKDLTPSPSSASNRHMLFTIKD	DLTPS(1)PSSASNR	8378	UID22481				1;2
NaN	NaN	NaN	NaN	NaN	NaN	16.8968	16.4158	16.4855	16.5962	16.1149	15.7474	19.2005	19.0356	18.3654	19.0029	18.1316	17.588	15.7107	15.1234	15.0244	14.7292	14.7824	14.317	NaN	NaN	NaN	NaN	NaN	NaN	NaN	NaN	NaN	NaN	NaN	NaN	NaN	NaN	NaN	NaN	NaN	NaN	NaN	NaN	NaN	NaN	NaN	NaN	NaN	NaN	NaN	NaN	NaN	NaN	NaN	NaN	NaN	NaN	NaN	NaN	S	2			2295	___2									0.999999	4.88e-140	278.33	210.92	278.33	-0.21179	339600000	1142	1142	Q711Q0	1142	Q711Q0	Q711Q0	Uncharacterized protein C10orf71	C10orf71	LELSAEDLRTLSPRGSLLDVATSPAGTSGRL	GS(1)LLDVATSPAGTSGR	8381	UID22484				1;2
NaN	NaN	NaN	NaN	NaN	NaN	16.8968	16.4158	16.4855	16.5962	16.1149	15.7474	19.2005	19.0356	18.3654	19.0029	18.1316	17.588	15.7107	15.1234	15.0244	14.7292	14.7824	14.317	NaN	NaN	NaN	NaN	NaN	NaN	NaN	NaN	NaN	NaN	NaN	NaN	NaN	NaN	NaN	NaN	NaN	NaN	NaN	NaN	NaN	NaN	NaN	NaN	NaN	NaN	NaN	NaN	NaN	NaN	NaN	NaN	NaN	NaN	NaN	NaN	S	2			2295	___2									0.989447	1.73e-58	208.83	182.25	208.83	1.6621	279510000	1149	1149	Q711Q0	1149	Q711Q0	Q711Q0	Uncharacterized protein C10orf71	C10orf71	LRTLSPRGSLLDVATSPAGTSGRLELPAQLE	GSLLDVAT(0.011)S(0.989)PAGTSGR	8382	UID22485				1;2
21.9701	20.8276	20.5522	22.108	20.5486	20.6667	22.6609	21.5998	21.8011	22.3281	21.369	21.486	NaN	NaN	NaN	NaN	NaN	NaN	NaN	NaN	NaN	NaN	NaN	NaN	22.3877	21.0057	21.0987	21.8506	20.6622	20.6933	21.9815	20.9269	21.1443	21.6214	20.4181	20.6307	22.267	21.1902	21.1439	21.7933	20.9237	21.4167	22.1626	21.2567	21.2478	21.6121	21.028	21.1813	22.3322	20.8474	21.2428	21.6881	21.0092	20.9973	21.8909	21.0705	21.1275	20.8995	20.2968	20.3573	S	2			2295	___2	+	HTP							1	1.13e-52	209.53	163.37	173.06	-0.79171	7007100000	470	470	Q711Q0;Q711Q0-3	470;470	Q711Q0	Q711Q0	Uncharacterized protein C10orf71	C10orf71	HALDSADSQPAERTPSPPGQLNGYQEKEPSE	T(1)PS(1)PPGQLNGYQEK	8383	UID22486	QPAERtPsPPGQLNG			1;2
NaN	NaN	NaN	NaN	NaN	NaN	18.9455	18.6124	17.7915	18.5653	17.4035	19.2658	NaN	NaN	NaN	NaN	NaN	NaN	NaN	NaN	NaN	NaN	NaN	NaN	18.1613	17.1637	17.0053	18.7468	17.9165	16.6032	18.4981	18.5812	17.1011	18.3049	17.2233	18.1046	NaN	NaN	NaN	NaN	NaN	NaN	NaN	NaN	NaN	NaN	NaN	NaN	18.6954	18.4291	18.2217	17.9771	16.9725	17.6035	NaN	NaN	NaN	NaN	NaN	NaN	S	2			2295	___2	+	HTP							0.989065	0.00181767	126.21	102.06	125.36	0.54648	149630000	512	512	Q711Q0;Q711Q0-3	512;512	Q711Q0	Q711Q0	Uncharacterized protein C10orf71	C10orf71	PSLLFNLKDVRKRVKSTYSSSPLLKVLDEKT	S(0.989)T(0.01)YS(0.006)S(0.226)S(0.769)PLLK	8388	UID22491	DVRKRVKstySsSPL			1;2
NaN	NaN	NaN	NaN	NaN	NaN	NaN	NaN	NaN	NaN	NaN	NaN	NaN	NaN	NaN	NaN	NaN	NaN	NaN	NaN	NaN	NaN	NaN	NaN	18.1613	17.1637	17.0053	18.7468	17.9165	16.6032	NaN	NaN	NaN	NaN	NaN	NaN	NaN	NaN	NaN	NaN	NaN	NaN	NaN	NaN	NaN	NaN	NaN	NaN	NaN	NaN	NaN	NaN	NaN	NaN	17.7279	16.6745	17.5011	17.0896	16.5234	17.2664	S	3			2295	___2	+	HTP							0.580452	0.0172211	74.611	55.513	69.261	0.043555	45514000	516	516	Q711Q0;Q711Q0-3	516;516	Q711Q0	Q711Q0	Uncharacterized protein C10orf71	C10orf71	FNLKDVRKRVKSTYSSSPLLKVLDEKTRGKV	S(0.36)T(0.621)Y(0.003)S(0.022)S(0.58)S(0.414)PLLK	8389	UID22492	RVKstySsSPLLKVL			2
NaN	NaN	NaN	NaN	NaN	NaN	18.9455	18.6124	17.7915	18.5653	17.4035	19.2658	NaN	NaN	NaN	NaN	NaN	NaN	NaN	NaN	NaN	NaN	NaN	NaN	NaN	NaN	NaN	NaN	NaN	NaN	NaN	NaN	NaN	NaN	NaN	NaN	NaN	NaN	NaN	NaN	NaN	NaN	NaN	NaN	NaN	NaN	NaN	NaN	18.6954	18.4291	18.2217	17.9771	16.9725	17.6035	NaN	NaN	NaN	NaN	NaN	NaN	S	3			2295	___2									0.829077	0.00181767	126.21	102.06	69.721	-0.42383	78544000	517	517	Q711Q0;Q711Q0-3	517;517	Q711Q0	Q711Q0	Uncharacterized protein C10orf71	C10orf71	NLKDVRKRVKSTYSSSPLLKVLDEKTRGKVD	STYS(0.016)S(0.154)S(0.829)PLLK	8390	UID22493				1;2
19.2109	18.1639	17.8886	19.4341	17.4588	17.2876	NaN	NaN	NaN	NaN	NaN	NaN	NaN	NaN	NaN	NaN	NaN	NaN	NaN	NaN	NaN	NaN	NaN	NaN	19.4072	17.7181	17.3217	18.5588	16.2179	16.063	NaN	NaN	NaN	NaN	NaN	NaN	19.6844	18.3229	17.963	19.2376	17.831	17.9501	19.356	18.0818	18.3748	18.3421	17.0877	16.0107	20.7819	19.0496	19.4645	19.8371	18.3548	17.2617	20.0284	19.2367	18.8641	18.7316	17.7396	16.7586	S	2			2295	___2	+	HTP							0.974529	8.97e-24	154.41	73.321	148.92	1.1897	763680000	677	677	Q711Q0;Q711Q0-3	677;677	Q711Q0	Q711Q0	Uncharacterized protein C10orf71	C10orf71	KMKTHQLENGLSRSVSQETEPEREAGLQNTH	S(0.025)VS(0.975)QETEPER	8392	UID22495	NGLSRSVsQETEPER			1;2
NaN	NaN	NaN	NaN	NaN	NaN	19.6243	19.0919	19.0164	19.223	18.792	18.5989	NaN	NaN	NaN	NaN	NaN	NaN	NaN	NaN	NaN	NaN	NaN	NaN	18.7927	17.912	17.8714	18.5403	17.821	17.7068	20.1273	19.2934	19.3365	19.8793	18.8876	18.8704	20.0096	19.1874	19.173	19.5076	18.9417	19.1785	NaN	NaN	NaN	NaN	NaN	NaN	19.3169	18.4058	18.71	18.5832	18.1399	17.8261	19.6802	19.0587	19.2425	18.9062	18.6602	18.5423	S	2			2295	___2	+	CST;HTP							0.672812	2.39e-14	195.34	149.77	195.34	1.3518	1049200000	116	116	Q711Q0;Q711Q0-3	116;116	Q711Q0	Q711Q0	Uncharacterized protein C10orf71	C10orf71	QLPKYVQGEEKYPKTSPPPTPVQRRLEVPVS	T(0.327)S(0.673)PPPTPVQR	8395	UID22498	EEKYPKtsPPPtPVQ			1;2
NaN	NaN	NaN	NaN	NaN	NaN	NaN	NaN	NaN	NaN	NaN	NaN	NaN	NaN	NaN	NaN	NaN	NaN	NaN	NaN	NaN	NaN	NaN	NaN	NaN	NaN	NaN	NaN	NaN	NaN	NaN	NaN	NaN	NaN	NaN	NaN	NaN	NaN	NaN	NaN	NaN	NaN	17.0384	16.7363	16.475	16.6507	15.9271	15.2155	NaN	NaN	NaN	NaN	NaN	NaN	NaN	NaN	NaN	NaN	NaN	NaN	S	3			2296	___2									1	0.00249002	52.612	38.596	52.612	4.2025	50585000	164	164	Q75VX8-3;Q75VX8-2;Q75VX8	164;241;241	Q75VX8-3	Q75VX8-3	GRB2-associated and regulator of MAPK protein-like	GAREML	SLSLPFQCQGRFSTRSPLELQMQEGEHTVRA	S(1)PLELQMQEGEHT(1)VRAIIER	8396	UID22499				2
NaN	NaN	NaN	NaN	NaN	NaN	16.0178	15.7324	15.3859	16.201	15.4466	15.8981	NaN	NaN	NaN	NaN	NaN	NaN	NaN	NaN	NaN	NaN	NaN	NaN	NaN	NaN	NaN	NaN	NaN	NaN	NaN	NaN	NaN	NaN	NaN	NaN	NaN	NaN	NaN	NaN	NaN	NaN	NaN	NaN	NaN	NaN	NaN	NaN	15.4898	15.1205	14.6321	14.9936	14.1744	14.1324	15.6462	15.105	15.3344	14.998	14.3352	14.8488	S	3			2297	___2									0.666625	3.2e-13	77.287	72.981	77.287	0.34762	23076000	2	2	Q7KZ85;Q7KZ85-3;J3QS64;K7EK85	2;2;2;2	Q7KZ85	Q7KZ85	Transcription elongation factor SPT6	SUPT6H	______________MSDFVESEAEESEEEYN	S(0.667)DFVES(0.667)EAEES(0.667)EEEYNDEGEVVPR	8398	UID22501				2
NaN	NaN	NaN	NaN	NaN	NaN	16.0178	15.7324	15.3859	16.201	15.4466	15.8981	NaN	NaN	NaN	NaN	NaN	NaN	NaN	NaN	NaN	NaN	NaN	NaN	NaN	NaN	NaN	NaN	NaN	NaN	NaN	NaN	NaN	NaN	NaN	NaN	NaN	NaN	NaN	NaN	NaN	NaN	NaN	NaN	NaN	NaN	NaN	NaN	15.4898	15.1205	14.6321	14.9936	14.1744	14.1324	15.6462	15.105	15.3344	14.998	14.3352	14.8488	S	3			2297	___2	+	HTP							0.666625	3.2e-13	77.287	72.981	77.287	0.34762	23076000	7	7	Q7KZ85;Q7KZ85-3;J3QS64;K7EK85	7;7;7;7	Q7KZ85	Q7KZ85	Transcription elongation factor SPT6	SUPT6H	_________MSDFVESEAEESEEEYNDEGEV	S(0.667)DFVES(0.667)EAEES(0.667)EEEYNDEGEVVPR	8399	UID22502	_MSDFVEsEAEEsEE			2
NaN	NaN	NaN	NaN	NaN	NaN	16.0178	15.7324	15.3859	16.201	15.4466	15.8981	NaN	NaN	NaN	NaN	NaN	NaN	NaN	NaN	NaN	NaN	NaN	NaN	NaN	NaN	NaN	NaN	NaN	NaN	NaN	NaN	NaN	NaN	NaN	NaN	NaN	NaN	NaN	NaN	NaN	NaN	NaN	NaN	NaN	NaN	NaN	NaN	15.4898	15.1205	14.6321	14.9936	14.1744	14.1324	15.6462	15.105	15.3344	14.998	14.3352	14.8488	S	3			2297	___2	+	HTP							0.666625	3.2e-13	77.287	72.981	77.287	0.34762	23076000	12	12	Q7KZ85;Q7KZ85-3;J3QS64;K7EK85	12;12;12;12	Q7KZ85	Q7KZ85	Transcription elongation factor SPT6	SUPT6H	____MSDFVESEAEESEEEYNDEGEVVPRVT	S(0.667)DFVES(0.667)EAEES(0.667)EEEYNDEGEVVPR	8400	UID22503	VEsEAEEsEEEYNDE			2
18.3023	17.7233	16.5911	18.1981	17.603	17.5651	17.9642	17.3778	17.5013	17.4641	17.2123	16.8315	NaN	NaN	NaN	NaN	NaN	NaN	16.9168	16.6967	16.4598	16.5455	16.6709	15.9685	18.629	18.3131	17.5674	18.1334	16.67	17.6412	18.3375	17.623	18.0822	18.1526	17.2704	17.3158	18.8762	17.9004	17.5492	18.3227	17.5289	17.7818	18.0374	17.3092	16.9969	17.0395	17.3472	17.046	18.2236	15.6582	16.4868	17.2614	17.0993	16.6477	17.8605	17.2759	17.0175	17.371	17.0376	16.5726	S	2			2297	___2	+	CST;HTP							0.999976	5.68e-24	155.49	136.89	111.95	-0.42635	148640000	1535	1535	Q7KZ85;Q7KZ85-2	1535;354	Q7KZ85	Q7KZ85	Transcription elongation factor SPT6	SUPT6H	PGITPSSSSRTRTPASINATPANINLADLTR	T(1)PAS(1)INATPANINLADLTR	8401	UID22504	sRtRtPAsINAtPAN			2
NaN	NaN	NaN	NaN	NaN	NaN	NaN	NaN	NaN	NaN	NaN	NaN	NaN	NaN	NaN	NaN	NaN	NaN	NaN	NaN	NaN	NaN	NaN	NaN	15.7864	15.5793	15.5372	17.0663	18.0827	14.8513	NaN	NaN	NaN	NaN	NaN	NaN	NaN	NaN	NaN	NaN	NaN	NaN	NaN	NaN	NaN	NaN	NaN	NaN	13.2251	14.5338	14.1652	12.8108	12.834	12.6403	NaN	NaN	NaN	NaN	NaN	NaN	S	4			2298	___2	+	CST;HTP							0.612693	1.1e-06	70.073	61.886	46.01	-0.49255	10641000	94	94	Q7L099-2	94	Q7L099-2	Q7L099-2			VRPPPQQQRSWRTPPSPGSPLPFLLLSYPSG	T(0.517)PPS(0.613)PGS(0.834)PLPFLLLS(0.016)Y(0.015)PS(0.003)GGGGS(0.001)S(0.001)GSGK	8402	UID22505	RSWRTPPsPGsPLPF			2
NaN	NaN	NaN	NaN	NaN	NaN	NaN	NaN	NaN	NaN	NaN	NaN	NaN	NaN	NaN	NaN	NaN	NaN	NaN	NaN	NaN	NaN	NaN	NaN	15.7864	15.5793	15.5372	17.0663	18.0827	14.8513	NaN	NaN	NaN	NaN	NaN	NaN	NaN	NaN	NaN	NaN	NaN	NaN	NaN	NaN	NaN	NaN	NaN	NaN	13.2251	14.5338	14.1652	12.8108	12.834	12.6403	NaN	NaN	NaN	NaN	NaN	NaN	S	3			2298	___2	+	CST;HTP							0.965132	1.1e-06	70.073	61.886	70.073	0.43203	10641000	97	97	Q7L099-2	97	Q7L099-2	Q7L099-2			PPQQQRSWRTPPSPGSPLPFLLLSYPSGGGG	T(0.443)PPS(0.59)PGS(0.965)PLPFLLLS(0.001)Y(0.001)PSGGGGSSGSGK	8403	UID22506	RTPPsPGsPLPFLLL			2
20.3323	19.4822	19.1338	20.3451	19.5343	19.8535	20.7767	20.1017	20.2629	20.8678	19.8705	19.9311	NaN	NaN	NaN	NaN	NaN	NaN	NaN	NaN	NaN	NaN	NaN	NaN	NaN	NaN	NaN	NaN	NaN	NaN	NaN	NaN	NaN	NaN	NaN	NaN	NaN	NaN	NaN	NaN	NaN	NaN	NaN	NaN	NaN	NaN	NaN	NaN	20.6639	19.1168	19.6608	20.138	19.5368	19.7979	19.8717	19.5238	19.5071	19.4337	19.409	19.2899	S	2			2305	___2	+	CST;HTP							1	0.0177661	93.561	56.053	73.499	0.30434	348880000	343	343	Q7L8J4;Q7L8J4-2	343;311	Q7L8J4	Q7L8J4	SH3 domain-binding protein 5-like	SH3BP5L	PDTDTLSLLSLRTVASDLQKCDSVEHLRGLS	T(1)VAS(1)DLQK	8411	UID22514	LSLRtVAsDLQKCDs			1;2
NaN	NaN	NaN	NaN	NaN	NaN	NaN	NaN	NaN	NaN	NaN	NaN	NaN	NaN	NaN	NaN	NaN	NaN	NaN	NaN	NaN	NaN	NaN	NaN	NaN	NaN	NaN	NaN	NaN	NaN	NaN	NaN	NaN	NaN	NaN	NaN	NaN	NaN	NaN	NaN	NaN	NaN	17.3304	16.8013	17.0494	17.2762	16.9197	16.8766	17.2883	16.0539	16.7353	16.8694	16.6544	16.891	NaN	NaN	NaN	NaN	NaN	NaN	S	3			2306	___2	+	HTP							0.652722	0.0159972	56.746	17.73	56.746	-0.33837	37663000	105	105	Q7L9B9	105	Q7L9B9	Q7L9B9	Endonuclease/exonuclease/phosphatase family domain-containing protein 1	EEPD1	KLEQVKFEICVSSKGSSAQHSPSSLRRDLLA	GS(0.653)S(0.347)AQHS(0.67)PS(0.264)S(0.066)LR	8413	UID22516	ICVSsKGssAQHsPs			2
NaN	NaN	NaN	NaN	NaN	NaN	19.5938	19.2139	19.518	19.5933	19.1633	18.9038	NaN	NaN	NaN	NaN	NaN	NaN	NaN	NaN	NaN	NaN	NaN	NaN	19.8445	19.1356	18.8426	19.8537	18.9469	18.9584	19.6731	18.9341	19.0939	19.6031	18.7284	18.5395	19.6432	18.9705	18.744	19.1322	18.6696	18.7399	19.1633	18.8392	18.8488	19.1467	18.7397	18.5289	19.715	18.575	19.1033	19.0429	18.7207	18.399	19.9938	19.8315	19.7655	19.2907	18.9178	18.7246	S	2			2306	___2	+	HTP							0.990944	5.82e-06	149.02	113.37	149.02	-1.0531	939240000	106	106	Q7L9B9	106	Q7L9B9	Q7L9B9	Endonuclease/exonuclease/phosphatase family domain-containing protein 1	EEPD1	LEQVKFEICVSSKGSSAQHSPSSLRRDLLAE	GS(0.009)S(0.991)AQHS(0.896)PS(0.103)S(0.001)LR	8414	UID22517	CVSsKGssAQHsPss			2
NaN	NaN	NaN	NaN	NaN	NaN	19.2155	18.795	19.1003	19.2144	18.7941	18.595	NaN	NaN	NaN	NaN	NaN	NaN	NaN	NaN	NaN	NaN	NaN	NaN	19.6742	18.9413	18.637	19.6485	18.7379	18.7829	19.7814	19.0264	19.2093	19.6983	18.8045	18.6374	19.6432	18.9705	18.744	19.1322	18.6696	18.7399	19.1633	18.8392	18.8488	19.1467	18.7397	18.5289	19.9611	18.8068	19.3588	19.3318	19.0296	18.8337	19.344	19.1776	19.1044	18.721	18.4085	18.2461	S	3			2306	___2	+	HTP							0.999589	1.67e-12	161.49	94.413	161.49	-0.20839	952660000	110	110	Q7L9B9	110	Q7L9B9	Q7L9B9	Endonuclease/exonuclease/phosphatase family domain-containing protein 1	EEPD1	KFEICVSSKGSSAQHSPSSLRRDLLAEQQPH	GSSAQHS(1)PSSLR	8415	UID22518	KGssAQHsPssLRRD			1;2
NaN	NaN	NaN	NaN	NaN	NaN	NaN	NaN	NaN	NaN	NaN	NaN	NaN	NaN	NaN	NaN	NaN	NaN	NaN	NaN	NaN	NaN	NaN	NaN	NaN	NaN	NaN	NaN	NaN	NaN	15.9917	15.0129	15.5086	15.7289	14.5224	14.707	NaN	NaN	NaN	NaN	NaN	NaN	NaN	NaN	NaN	NaN	NaN	NaN	NaN	NaN	NaN	NaN	NaN	NaN	18.8062	18.6717	18.6717	18.0766	17.6581	17.3897	S	3			2306	___2	+	HTP							0.861647	0.000638926	123.68	83.892	70.98	-0.84061	80746000	113	113	Q7L9B9	113	Q7L9B9	Q7L9B9	Endonuclease/exonuclease/phosphatase family domain-containing protein 1	EEPD1	ICVSSKGSSAQHSPSSLRRDLLAEQQPHHLA	GSSAQHS(0.999)PS(0.139)S(0.862)LR	8417	UID22520	sAQHsPssLRRDLLA			2
NaN	NaN	NaN	NaN	NaN	NaN	NaN	NaN	NaN	NaN	NaN	NaN	17.2614	16.6862	16.2332	16.3371	15.7183	15.6288	16.2886	15.8269	15.2627	15.9856	15.2366	14.5137	NaN	NaN	NaN	NaN	NaN	NaN	NaN	NaN	NaN	NaN	NaN	NaN	NaN	NaN	NaN	NaN	NaN	NaN	NaN	NaN	NaN	NaN	NaN	NaN	NaN	NaN	NaN	NaN	NaN	NaN	NaN	NaN	NaN	NaN	NaN	NaN	S	3			2306	___2	+	CST;HTP							0.962488	0.00149821	66.965	48.601	66.383	-0.86139	490050000	200	200	Q7L9B9	200	Q7L9B9	Q7L9B9	Endonuclease/exonuclease/phosphatase family domain-containing protein 1	EEPD1	AAFLDRIRHQVFAERSRPPSTHTNGGLTFTA	S(0.962)RPPS(0.17)T(0.9)HT(0.965)NGGLT(0.002)FTAK	8418	UID22521	HQVFAERsRPPstHt			2;3
NaN	NaN	NaN	NaN	NaN	NaN	NaN	NaN	NaN	NaN	NaN	NaN	18.0356	17.6763	17.3813	17.4109	17.0137	17.0988	17.3852	17.0394	16.9029	16.9713	16.9703	16.0445	NaN	NaN	NaN	NaN	NaN	NaN	NaN	NaN	NaN	NaN	NaN	NaN	NaN	NaN	NaN	NaN	NaN	NaN	NaN	NaN	NaN	NaN	NaN	NaN	17.5991	17.12	17.3798	16.9982	16.7126	16.7592	NaN	NaN	NaN	NaN	NaN	NaN	S	3			2306	___2	+	CST;HTP							0.922777	0.0013495	66.965	48.601	60.768	-0.96374	462870000	204	204	Q7L9B9	204	Q7L9B9	Q7L9B9	Endonuclease/exonuclease/phosphatase family domain-containing protein 1	EEPD1	DRIRHQVFAERSRPPSTHTNGGLTFTAKPHP	S(0.916)RPPS(0.923)T(0.923)HT(0.237)NGGLT(0.001)FTAK	8419	UID22522	AERsRPPstHtNGGL			2;3
NaN	NaN	NaN	NaN	NaN	NaN	NaN	NaN	NaN	NaN	NaN	NaN	NaN	NaN	NaN	NaN	NaN	NaN	NaN	NaN	NaN	NaN	NaN	NaN	NaN	NaN	NaN	NaN	NaN	NaN	14.9016	13.6537	13.7467	14.5536	12.9262	14.4036	NaN	NaN	NaN	NaN	NaN	NaN	15.1834	13.6464	14.204	14.3695	14.5834	14.0127	NaN	NaN	NaN	NaN	NaN	NaN	NaN	NaN	NaN	NaN	NaN	NaN	S	3			2307	___2	+	HTP							0.999971	0.000106315	60.621	51.802	59.282	0.63081	3179700	1512	1512	Q7RTP6	1512	Q7RTP6	Q7RTP6	Protein-methionine sulfoxide oxidase MICAL3	MICAL3	PPREPAQPPREEVRKSFVESVEEIPFADDVE	S(1)FVES(1)VEEIPFADDVEDTYDDK	8426	UID22529	PREEVRKsFVESVEE			2
NaN	NaN	NaN	NaN	NaN	NaN	NaN	NaN	NaN	NaN	NaN	NaN	NaN	NaN	NaN	NaN	NaN	NaN	NaN	NaN	NaN	NaN	NaN	NaN	NaN	NaN	NaN	NaN	NaN	NaN	14.9016	13.6537	13.7467	14.5536	12.9262	14.4036	NaN	NaN	NaN	NaN	NaN	NaN	15.1834	13.6464	14.204	14.3695	14.5834	14.0127	NaN	NaN	NaN	NaN	NaN	NaN	NaN	NaN	NaN	NaN	NaN	NaN	S	3			2307	___2									0.999673	0.000106315	60.621	51.802	59.282	0.63081	3179700	1516	1516	Q7RTP6	1516	Q7RTP6	Q7RTP6	Protein-methionine sulfoxide oxidase MICAL3	MICAL3	PAQPPREEVRKSFVESVEEIPFADDVEDTYD	S(1)FVES(1)VEEIPFADDVEDTYDDK	8427	UID22530				2
15.9013	15.2968	15.1302	16.3695	15.3558	15.2558	NaN	NaN	NaN	NaN	NaN	NaN	NaN	NaN	NaN	NaN	NaN	NaN	NaN	NaN	NaN	NaN	NaN	NaN	17.0535	16.2837	16.2782	17.142	16.3557	15.8354	NaN	NaN	NaN	NaN	NaN	NaN	NaN	NaN	NaN	NaN	NaN	NaN	16.335	15.7742	15.6349	16.3047	15.4658	15.4498	NaN	NaN	NaN	NaN	NaN	NaN	NaN	NaN	NaN	NaN	NaN	NaN	S	4			2307	___2									0.536939	2.66e-26	97.916	88.948	97.916	0.77123	51724000	1450	1450	Q7RTP6	1450	Q7RTP6	Q7RTP6	Protein-methionine sulfoxide oxidase MICAL3	MICAL3	SNMKTLGSQSFNTSDSAMLTPPSSPPPPPPP	TLGSQSFNT(0.03)S(0.03)DS(0.537)AMLT(0.468)PPS(0.468)S(0.468)PPPPPPPGEEPATLR	8430	UID22533				2
17.139	16.8358	16.4466	17.63	16.3893	16.5357	16.9556	16.7118	16.6081	16.6062	15.609	16.8548	15.6327	15.0092	15.0462	15.4851	14.8161	14.9964	15.335	15.0278	14.8682	14.5804	14.1257	13.7553	16.7197	15.6959	15.6274	16.778	15.9966	15.4059	15.8817	15.5864	15.0857	15.7793	15.0702	14.9431	17.2633	16.6372	15.9042	16.6832	16.3586	16.3042	17.3817	16.9323	16.8414	17.4025	16.47	16.5138	16.4106	15.6108	15.9902	16.0125	15.5502	14.9427	17.0439	16.4107	16.8919	16.6573	16.1687	16.2314	S	4			2307	___2	+	CST							0.663183	2.93e-52	125.79	119.76	111.52	0.80154	350650000	1457	1457	Q7RTP6	1457	Q7RTP6	Q7RTP6	Protein-methionine sulfoxide oxidase MICAL3	MICAL3	SQSFNTSDSAMLTPPSSPPPPPPPGEEPATL	TLGSQSFNT(0.001)S(0.001)DS(0.009)AMLT(0.663)PPS(0.663)S(0.663)PPPPPPPGEEPATLR	8431	UID22534	SAMLtPPssPPPPPP			2
17.139	16.8358	16.4466	17.63	16.3893	16.5357	16.9556	16.7118	16.6081	16.6062	15.609	16.8548	15.6327	15.0092	15.0462	15.4851	14.8161	14.9964	15.335	15.0278	14.8682	14.5804	14.1257	13.7553	16.7197	15.6959	15.6274	16.778	15.9966	15.4059	15.8817	15.5864	15.0857	15.7793	15.0702	14.9431	17.2633	16.6372	15.9042	16.6832	16.3586	16.3042	17.3817	16.9323	16.8414	17.4025	16.47	16.5138	16.4106	15.6108	15.9902	16.0125	15.5502	14.9427	17.7906	17.1961	17.8177	17.456	17.0672	17.2117	S	4			2307	___2	+	CST;HTP							0.663183	2.93e-52	125.79	119.76	111.52	0.80154	442130000	1458	1458	Q7RTP6	1458	Q7RTP6	Q7RTP6	Protein-methionine sulfoxide oxidase MICAL3	MICAL3	QSFNTSDSAMLTPPSSPPPPPPPGEEPATLR	TLGSQSFNT(0.001)S(0.001)DS(0.009)AMLT(0.663)PPS(0.663)S(0.663)PPPPPPPGEEPATLR	8432	UID22535	AMLtPPssPPPPPPP			2
17.4825	16.6626	16.3366	17.6949	16.4204	16.2777	NaN	NaN	NaN	NaN	NaN	NaN	NaN	NaN	NaN	NaN	NaN	NaN	NaN	NaN	NaN	NaN	NaN	NaN	NaN	NaN	NaN	NaN	NaN	NaN	18.4279	17.5834	17.8834	18.3528	17.434	17.5597	18.7663	17.8539	17.645	18.1887	17.5724	17.9868	NaN	NaN	NaN	NaN	NaN	NaN	NaN	NaN	NaN	NaN	NaN	NaN	NaN	NaN	NaN	NaN	NaN	NaN	S	3			2310	___2	+	HTP							0.586565	4.89e-06	67.463	58.863	67.463	1.3051	61301000	16	16	Q7Z3C6;C9JS65;C9JFV2;F2Z3I6;C9JX27;C9IYZ9;C9JKV7;C9JDK4;C9JXG2;Q7Z3C6-3	16;16;16;16;16;16;16;16;16;16	Q7Z3C6	Q7Z3C6	Autophagy-related protein 9A	ATG9A	MAQFDTEYQRLEASYSDSPPGEEDLLVHVAE	LEAS(0.43)Y(0.022)S(0.587)DS(0.961)PPGEEDLLVHVAEGSK	8435	UID22538	QRLEAsysDsPPGEE			2
17.4825	16.6626	16.3366	17.6949	16.4204	16.2777	NaN	NaN	NaN	NaN	NaN	NaN	NaN	NaN	NaN	NaN	NaN	NaN	NaN	NaN	NaN	NaN	NaN	NaN	NaN	NaN	NaN	NaN	NaN	NaN	18.4279	17.5834	17.8834	18.3528	17.434	17.5597	18.7663	17.8539	17.645	18.1887	17.5724	17.9868	NaN	NaN	NaN	NaN	NaN	NaN	NaN	NaN	NaN	NaN	NaN	NaN	NaN	NaN	NaN	NaN	NaN	NaN	S	3			2310	___2	+	CST;HTP							0.961496	4.89e-06	67.463	58.863	67.463	1.3051	61301000	18	18	Q7Z3C6;C9JS65;C9JFV2;F2Z3I6;C9JX27;C9IYZ9;C9JKV7;C9JDK4;C9JXG2;Q7Z3C6-3	18;18;18;18;18;18;18;18;18;18	Q7Z3C6	Q7Z3C6	Autophagy-related protein 9A	ATG9A	QFDTEYQRLEASYSDSPPGEEDLLVHVAEGS	LEAS(0.43)Y(0.022)S(0.587)DS(0.961)PPGEEDLLVHVAEGSK	8436	UID22539	LEAsysDsPPGEEDL			2
NaN	NaN	NaN	NaN	NaN	NaN	17.2142	16.764	16.7466	16.8296	16.1224	15.6142	NaN	NaN	NaN	NaN	NaN	NaN	NaN	NaN	NaN	NaN	NaN	NaN	16.6158	15.7104	15.8115	16.632	15.8242	15.6448	17.4706	16.4839	16.7176	17.0599	16.1827	16.1351	18.2051	17.4931	17.0085	17.4181	17.0757	17.0935	16.5009	16.2779	16.1236	16.3584	15.8084	15.4489	16.5504	15.6433	16.1305	15.7387	15.1311	14.8145	17.6422	17.116	17.1877	16.9838	16.8155	16.4066	S	3			2311	___2	+	CST;HTP							0.998907	2.17e-05	119.04	94.506	73.983	0.14304	204490000	1269	1269	Q7Z3K3-5;Q7Z3K3-7;Q7Z3K3-2;Q7Z3K3-3;Q7Z3K3-6;Q7Z3K3	1269;1302;1311;1320;1355;1364	Q7Z3K3-5	Q7Z3K3-5	Pogo transposable element with ZNF domain	POGZ	LIASLEEQLKLSGEHSESSTPRPRSSPEETI	LS(0.001)GEHS(0.999)ES(0.022)S(0.615)T(0.363)PRPR	8439	UID22542	LKLsGEHsEsstPRP			1;2
NaN	NaN	NaN	NaN	NaN	NaN	NaN	NaN	NaN	NaN	NaN	NaN	NaN	NaN	NaN	NaN	NaN	NaN	NaN	NaN	NaN	NaN	NaN	NaN	16.6158	15.7104	15.8115	16.632	15.8242	15.6448	NaN	NaN	NaN	NaN	NaN	NaN	NaN	NaN	NaN	NaN	NaN	NaN	NaN	NaN	NaN	NaN	NaN	NaN	NaN	NaN	NaN	NaN	NaN	NaN	NaN	NaN	NaN	NaN	NaN	NaN	S	3			2311	___2	+	CST;HTP							0.614724	0.0187868	73.983	62.939	73.983	0.14304	10522000	1272	1272	Q7Z3K3-5;Q7Z3K3-7;Q7Z3K3-2;Q7Z3K3-3;Q7Z3K3-6;Q7Z3K3	1272;1305;1314;1323;1358;1367	Q7Z3K3-5	Q7Z3K3-5	Pogo transposable element with ZNF domain	POGZ	SLEEQLKLSGEHSESSTPRPRSSPEETIEPE	LS(0.001)GEHS(0.999)ES(0.022)S(0.615)T(0.363)PRPR	8440	UID22543	sGEHsEsstPRPRSS			2
NaN	NaN	NaN	NaN	NaN	NaN	20.2088	19.5841	19.6902	19.8762	19.1472	18.9261	NaN	NaN	NaN	NaN	NaN	NaN	NaN	NaN	NaN	NaN	NaN	NaN	18.7666	17.7619	17.6253	18.3512	17.1619	17.7314	19.3382	17.9726	18.6216	19.2487	18.085	18.2012	NaN	NaN	NaN	NaN	NaN	NaN	NaN	NaN	NaN	NaN	NaN	NaN	19.1709	17.7346	18.2383	18.3159	17.9068	17.3636	NaN	NaN	NaN	NaN	NaN	NaN	S	3			2312	___2	+	CST;HTP							0.99922	2.17e-97	242.09	194.8	174.81	1.921	819160000	212	212	Q7Z417	212	Q7Z417	Q7Z417	Nuclear fragile X mental retardation-interacting protein 2	NUFIP2	YITNGYMGKGADNDGSGSESGYTTPKKRKAR	GADNDGS(0.999)GS(0.001)ESGYTTPK	8444	UID22547	KGADNDGsGsEsGyt			1;2
NaN	NaN	NaN	NaN	NaN	NaN	18.8362	18.1463	18.2452	18.4796	17.9288	17.5085	NaN	NaN	NaN	NaN	NaN	NaN	NaN	NaN	NaN	NaN	NaN	NaN	NaN	NaN	NaN	NaN	NaN	NaN	NaN	NaN	NaN	NaN	NaN	NaN	NaN	NaN	NaN	NaN	NaN	NaN	NaN	NaN	NaN	NaN	NaN	NaN	NaN	NaN	NaN	NaN	NaN	NaN	21.1121	20.8144	20.7202	20.5714	20.4089	19.852	S	2			2312	___2	+	CST;HTP							0.958301	2.66e-46	190.19	158.55	190.19	-0.84365	175420000	214	214	Q7Z417	214	Q7Z417	Q7Z417	Nuclear fragile X mental retardation-interacting protein 2	NUFIP2	TNGYMGKGADNDGSGSESGYTTPKKRKARRN	GADNDGS(0.041)GS(0.958)ES(0.001)GYTTPK	8445	UID22548	ADNDGsGsEsGyttP			1;2
NaN	NaN	NaN	NaN	NaN	NaN	20.2063	19.57	19.6549	19.8956	19.238	18.9366	NaN	NaN	NaN	NaN	NaN	NaN	NaN	NaN	NaN	NaN	NaN	NaN	NaN	NaN	NaN	NaN	NaN	NaN	NaN	NaN	NaN	NaN	NaN	NaN	NaN	NaN	NaN	NaN	NaN	NaN	NaN	NaN	NaN	NaN	NaN	NaN	NaN	NaN	NaN	NaN	NaN	NaN	21.1121	20.8144	20.7202	20.5714	20.4089	19.852	S	2			2312	___2	+	HTP							0.823875	0.000680461	94.01	78.439	94.01	-0.50731	175680000	216	216	Q7Z417	216	Q7Z417	Q7Z417	Nuclear fragile X mental retardation-interacting protein 2	NUFIP2	GYMGKGADNDGSGSESGYTTPKKRKARRNSA	GADNDGS(0.936)GS(0.086)ES(0.824)GY(0.136)T(0.016)T(0.002)PK	8446	UID22549	NDGsGsEsGyttPKK			2
NaN	NaN	NaN	NaN	NaN	NaN	NaN	NaN	NaN	NaN	NaN	NaN	NaN	NaN	NaN	NaN	NaN	NaN	NaN	NaN	NaN	NaN	NaN	NaN	NaN	NaN	NaN	NaN	NaN	NaN	17.3961	16.5364	16.957	16.5934	16.2792	16.1103	NaN	NaN	NaN	NaN	NaN	NaN	NaN	NaN	NaN	NaN	NaN	NaN	17.1023	16.8088	16.3929	16.4931	16.0866	15.8674	NaN	NaN	NaN	NaN	NaN	NaN	S	4			2314	___2	+	CST;HTP							0.998893	7.32e-62	154.33	138.55	147.36	-0.84322	754160000	152	152	Q7Z434	152	Q7Z434	Q7Z434	Mitochondrial antiviral-signaling protein	MAVS	EPSYPMPVQETQAPESPGENSEQALQTLSPR	EPSYPMPVQET(0.001)QAPES(0.999)PGENSEQALQTLSPR	8450	UID22553	QETQAPEsPGENsEQ			1;2
NaN	NaN	NaN	NaN	NaN	NaN	NaN	NaN	NaN	NaN	NaN	NaN	NaN	NaN	NaN	NaN	NaN	NaN	NaN	NaN	NaN	NaN	NaN	NaN	NaN	NaN	NaN	NaN	NaN	NaN	17.3961	16.5364	16.957	16.5934	16.2792	16.1103	NaN	NaN	NaN	NaN	NaN	NaN	NaN	NaN	NaN	NaN	NaN	NaN	17.1023	16.8088	16.3929	16.4931	16.0866	15.8674	NaN	NaN	NaN	NaN	NaN	NaN	S	4			2314	___2	+	CST;HTP							0.989945	1.9e-53	140.68	131.22	116.1	-0.2604	1302900000	165	165	Q7Z434	165	Q7Z434	Q7Z434	Mitochondrial antiviral-signaling protein	MAVS	PESPGENSEQALQTLSPRAIPRNPDGGPLES	EKEPSYPMPVQETQAPESPGENSEQALQT(0.01)LS(0.99)PR	8451	UID22554	EQALQtLsPRAIPRN			1;2
NaN	NaN	NaN	NaN	NaN	NaN	NaN	NaN	NaN	NaN	NaN	NaN	16.7313	16.9287	16.2578	15.8448	15.8629	15.8319	NaN	NaN	NaN	NaN	NaN	NaN	NaN	NaN	NaN	NaN	NaN	NaN	NaN	NaN	NaN	NaN	NaN	NaN	NaN	NaN	NaN	NaN	NaN	NaN	17.3304	16.8403	17.4391	16.3873	16.5864	16.495	NaN	NaN	NaN	NaN	NaN	NaN	NaN	NaN	NaN	NaN	NaN	NaN	S	3			2314	___2									0.665796	2.61e-31	108.86	99.398	108.86	0.095692	97452000	246	246	Q7Z434;Q7Z434-4	246;105	Q7Z434	Q7Z434	Mitochondrial antiviral-signaling protein	MAVS	ARSTPRASRLPGPTGSVVSTGTSFSSSSPGL	LPGPT(0.059)GS(0.666)VVS(0.18)T(0.041)GT(0.041)S(0.009)FS(0.003)S(0.001)SSPGLASAGAAEGK	8454	UID22557				1;2
NaN	NaN	NaN	NaN	NaN	NaN	20.2168	19.4355	19.4952	20.4302	19.2844	19.1859	NaN	NaN	NaN	NaN	NaN	NaN	NaN	NaN	NaN	NaN	NaN	NaN	18.8445	17.6568	17.6848	18.5388	17.3014	17.7406	NaN	NaN	NaN	NaN	NaN	NaN	19.2144	18.039	17.9537	18.6901	18.0352	18.4071	NaN	NaN	NaN	NaN	NaN	NaN	NaN	NaN	NaN	NaN	NaN	NaN	20.2045	19.3803	19.2478	19.9503	19.2007	19.1883	S	3			2315	___2	+	HTP							0.986529	1.03e-06	129.51	109.95	129.51	0.36464	259530000	555	555	Q7Z460-4;H0Y5T1;F8WA11;Q7Z460-2;Q7Z460-5;Q7Z460-3;Q7Z460	555;336;555;555;555;555;555	Q7Z460-4	Q7Z460-4	CLIP-associating protein 1	CLASP1	LKNSDSIVSLPQSDRSSSSSQESLNRPLSAK	S(0.987)S(0.013)SS(0.181)S(0.507)QES(0.311)LNRPLSAK	8465	UID22568	SLPQsDRsSsssQEs			2
NaN	NaN	NaN	NaN	NaN	NaN	NaN	NaN	NaN	NaN	NaN	NaN	NaN	NaN	NaN	NaN	NaN	NaN	NaN	NaN	NaN	NaN	NaN	NaN	NaN	NaN	NaN	NaN	NaN	NaN	19.0405	17.6231	18.09	18.7029	17.7874	17.8191	19.3066	18.1214	17.9744	18.6354	18.0374	18.3925	NaN	NaN	NaN	NaN	NaN	NaN	19.4697	17.7554	18.1832	18.866	18.1099	17.994	NaN	NaN	NaN	NaN	NaN	NaN	S	3			2315	___2									0.598821	0.00139239	100.39	77.586	100.39	0.62633	104490000	556	556	Q7Z460-4;H0Y5T1;F8WA11;Q7Z460-2;Q7Z460-5;Q7Z460-3;Q7Z460	556;337;556;556;556;556;556	Q7Z460-4	Q7Z460-4	CLIP-associating protein 1	CLASP1	KNSDSIVSLPQSDRSSSSSQESLNRPLSAKR	S(0.384)S(0.599)S(0.017)S(0.232)S(0.725)QES(0.043)LNRPLSAK	8466	UID22569				2
NaN	NaN	NaN	NaN	NaN	NaN	18.8136	17.9665	18.2407	18.8864	17.8751	17.8018	NaN	NaN	NaN	NaN	NaN	NaN	NaN	NaN	NaN	NaN	NaN	NaN	18.8445	17.6568	17.6848	18.5388	17.3014	17.7406	NaN	NaN	NaN	NaN	NaN	NaN	NaN	NaN	NaN	NaN	NaN	NaN	NaN	NaN	NaN	NaN	NaN	NaN	NaN	NaN	NaN	NaN	NaN	NaN	NaN	NaN	NaN	NaN	NaN	NaN	S	3			2315	___2	+	HTP							0.885421	3.28e-66	219.96	190.23	216.35	1.1547	211280000	558	558	Q7Z460-4;H0Y5T1;F8WA11;Q7Z460-2;Q7Z460-5;Q7Z460-3;Q7Z460	558;339;558;558;558;558;558	Q7Z460-4	Q7Z460-4	CLIP-associating protein 1	CLASP1	SDSIVSLPQSDRSSSSSQESLNRPLSAKRSP	S(0.001)S(0.002)S(0.016)S(0.885)S(0.095)QESLNRPLSAK	8468	UID22571	QsDRsSsssQEsLNR			1;2
NaN	NaN	NaN	NaN	NaN	NaN	20.173	19.5104	19.3181	20.3126	19.2971	19.2626	NaN	NaN	NaN	NaN	NaN	NaN	NaN	NaN	NaN	NaN	NaN	NaN	NaN	NaN	NaN	NaN	NaN	NaN	20.6378	19.0725	19.6226	20.266	19.1918	19.2269	20.2612	19.0808	18.9641	19.663	19.0363	19.3998	NaN	NaN	NaN	NaN	NaN	NaN	20.6539	18.8103	19.4336	20.0226	19.4677	19.1445	21.3907	20.515	20.109	20.9325	20.3987	20.0988	S	3			2315	___2	+	HTP							0.981397	3.28e-66	219.96	190.23	192.18	0.19234	1748700000	559	559	Q7Z460-4;H0Y5T1;F8WA11;Q7Z460-2;Q7Z460-5;Q7Z460-3;Q7Z460	559;340;559;559;559;559;559	Q7Z460-4	Q7Z460-4	CLIP-associating protein 1	CLASP1	DSIVSLPQSDRSSSSSQESLNRPLSAKRSPT	SSSS(0.018)S(0.981)QESLNRPLSAK	8469	UID22572	sDRsSsssQEsLNRP			1;2
NaN	NaN	NaN	NaN	NaN	NaN	18.6947	18.1649	17.7755	18.5125	17.9087	17.9941	NaN	NaN	NaN	NaN	NaN	NaN	NaN	NaN	NaN	NaN	NaN	NaN	NaN	NaN	NaN	NaN	NaN	NaN	19.3299	17.3166	18.1644	18.9247	17.7066	17.6912	NaN	NaN	NaN	NaN	NaN	NaN	NaN	NaN	NaN	NaN	NaN	NaN	19.8173	17.8632	18.6468	19.1637	18.7541	18.2808	20.1207	19.2267	18.3475	19.5271	19.2764	18.6776	S	3			2315	___2	+	HTP							0.998402	0.00484742	89.011	69.192	89.011	0.28305	216850000	562	562	Q7Z460-4;H0Y5T1;F8WA11;Q7Z460-2;Q7Z460-5;Q7Z460-3;Q7Z460	562;343;562;562;562;562;562	Q7Z460-4	Q7Z460-4	CLIP-associating protein 1	CLASP1	VSLPQSDRSSSSSQESLNRPLSAKRSPTGST	S(0.002)S(0.003)S(0.017)S(0.115)S(0.864)QES(0.998)LNRPLS(0.001)AK	8470	UID22573	sSsssQEsLNRPLsA			2
NaN	NaN	NaN	NaN	NaN	NaN	NaN	NaN	NaN	NaN	NaN	NaN	NaN	NaN	NaN	NaN	NaN	NaN	NaN	NaN	NaN	NaN	NaN	NaN	16.9949	16.5917	16.1963	17.2127	16.2861	15.7789	15.4604	15.3052	15.1642	15.4158	14.5473	14.4893	17.64	16.9165	16.0027	16.8013	16.579	16.5748	NaN	NaN	NaN	NaN	NaN	NaN	NaN	NaN	NaN	NaN	NaN	NaN	NaN	NaN	NaN	NaN	NaN	NaN	S	3			2315	___2	+	CST;HTP							0.98854	2.65e-74	228.26	179.87	197.2	0.96673	481940000	662	662	Q7Z460-4;H0Y5T1;F8WA11;Q7Z460-2;Q7Z460-5;Q7Z460-3;Q7Z460	662;427;654;646;654;646;646	Q7Z460-4	Q7Z460-4	CLIP-associating protein 1	CLASP1	EYIGLDSGRIRTRRQSSGSATNVASTPDNRG	RQS(0.989)S(0.011)GSATNVASTPDNR	8473	UID22576	RIRtRRQssGSATNV;RIRtRRQssGsAtNV			1;2
NaN	NaN	NaN	NaN	NaN	NaN	NaN	NaN	NaN	NaN	NaN	NaN	NaN	NaN	NaN	NaN	NaN	NaN	NaN	NaN	NaN	NaN	NaN	NaN	NaN	NaN	NaN	NaN	NaN	NaN	NaN	NaN	NaN	NaN	NaN	NaN	14.584	14.2933	13.1616	14.1496	13.8135	13.3353	NaN	NaN	NaN	NaN	NaN	NaN	NaN	NaN	NaN	NaN	NaN	NaN	NaN	NaN	NaN	NaN	NaN	NaN	S	2			2315	___2	+	CST;HTP							0.592716	3.51e-85	243.26	174.03	243.26	-0.28055	44867000	663	663	Q7Z460-4;H0Y5T1;F8WA11;Q7Z460-2;Q7Z460-5;Q7Z460-3;Q7Z460	663;428;655;647;655;647;647	Q7Z460-4	Q7Z460-4	CLIP-associating protein 1	CLASP1	YIGLDSGRIRTRRQSSGSATNVASTPDNRGR	QS(0.322)S(0.593)GS(0.075)AT(0.01)NVASTPDNR	8474	UID22577	IRtRRQssGSATNVA;IRtRRQssGsAtNVA			1;2
NaN	NaN	NaN	NaN	NaN	NaN	NaN	NaN	NaN	NaN	NaN	NaN	NaN	NaN	NaN	NaN	NaN	NaN	NaN	NaN	NaN	NaN	NaN	NaN	16.9949	16.5917	16.1963	17.2127	16.2861	15.7789	15.4604	15.3052	15.1642	15.4158	14.5473	14.4893	NaN	NaN	NaN	NaN	NaN	NaN	NaN	NaN	NaN	NaN	NaN	NaN	NaN	NaN	NaN	NaN	NaN	NaN	NaN	NaN	NaN	NaN	NaN	NaN	S	2			2315	___2	+	CST;HTP							0.965569	1.93e-24	173.87	134.12	173.87	2.188	234130000	665	665	Q7Z460-4;H0Y5T1;F8WA11;Q7Z460-2;Q7Z460-5;Q7Z460-3;Q7Z460	665;430;657;649;657;649;649	Q7Z460-4	Q7Z460-4	CLIP-associating protein 1	CLASP1	GLDSGRIRTRRQSSGSATNVASTPDNRGRSR	QS(0.004)S(0.002)GS(0.966)AT(0.009)NVAS(0.016)T(0.003)PDNR	8475	UID22578	tRRQssGsAtNVAst			1;2
NaN	NaN	NaN	NaN	NaN	NaN	NaN	NaN	NaN	NaN	NaN	NaN	NaN	NaN	NaN	NaN	NaN	NaN	NaN	NaN	NaN	NaN	NaN	NaN	19.1195	18.0894	17.9448	18.5557	17.5038	17.7171	NaN	NaN	NaN	NaN	NaN	NaN	NaN	NaN	NaN	NaN	NaN	NaN	18.0846	17.4588	17.3973	17.4472	17.0944	16.9744	19.5434	17.8149	18.137	18.9739	18.0023	17.4814	NaN	NaN	NaN	NaN	NaN	NaN	S	2			2315	___2									0.784117	2.33e-05	153.15	92.679	153.15	1.0898	213280000	685	685	Q7Z460-4	685	Q7Z460-4	Q7Z460-4	CLIP-associating protein 1	CLASP1	ASTPDNRGRSRAKVVSQSQPGSRSSSPGKLL	VVS(0.784)QS(0.216)QPGS(1)R	8482	UID22585				2
NaN	NaN	NaN	NaN	NaN	NaN	21.6825	20.8917	21.0175	21.3542	20.5456	20.096	NaN	NaN	NaN	NaN	NaN	NaN	NaN	NaN	NaN	NaN	NaN	NaN	21.5858	20.4591	20.2434	21.185	19.8904	20.2832	22.0494	20.7413	21.1818	21.9978	20.558	20.4588	22.0514	21.1645	20.8551	21.6105	20.7587	21.0647	21.128	20.2663	20.1887	20.2729	19.9574	19.7818	20.6796	19.2815	19.6037	20.1052	19.4062	19.0082	21.4976	20.862	20.297	21.063	20.3518	19.8678	S	2			2315	___2									0.996673	7.3e-08	166.11	98.893	122.86	0.68817	7559400000	687	687	Q7Z460-4	687	Q7Z460-4	Q7Z460-4	CLIP-associating protein 1	CLASP1	TPDNRGRSRAKVVSQSQPGSRSSSPGKLLGS	VVS(0.002)QS(0.997)QPGS(0.002)R	8483	UID22586				1;2
NaN	NaN	NaN	NaN	NaN	NaN	21.6825	20.8917	21.0175	21.3542	20.5456	20.096	NaN	NaN	NaN	NaN	NaN	NaN	NaN	NaN	NaN	NaN	NaN	NaN	21.8258	20.7143	20.5104	21.4011	20.1428	20.5083	22.0494	20.7413	21.1818	21.9978	20.558	20.4588	22.0514	21.1645	20.8551	21.6105	20.7587	21.0647	21.2932	20.4588	20.3834	20.4632	20.1432	19.9745	21.2206	19.7271	20.0491	20.6476	19.8687	19.438	21.4976	20.862	20.297	21.063	20.3518	19.8678	S	2			2315	___2									1	2.74e-23	208.82	150.31	162.38	1.0754	9749400000	691	691	Q7Z460-4	691	Q7Z460-4	Q7Z460-4	CLIP-associating protein 1	CLASP1	RGRSRAKVVSQSQPGSRSSSPGKLLGSGYGG	VVS(0.188)QS(0.812)QPGS(1)R	8484	UID22587				1;2
17.7166	17.7571	17.1637	18.5505	16.8454	16.949	NaN	NaN	NaN	NaN	NaN	NaN	NaN	NaN	NaN	NaN	NaN	NaN	NaN	NaN	NaN	NaN	NaN	NaN	17.6713	16.9859	16.9085	17.5935	17.9286	16.6565	18.0742	18.0468	17.3736	17.849	17.3551	17.24	18.0483	17.3669	16.9599	17.3881	17.1551	16.9805	NaN	NaN	NaN	NaN	NaN	NaN	18.0574	17.8657	17.7883	17.3288	16.8468	16.9667	18.1432	17.6256	18.3145	17.7188	17.6054	17.8155	S	3			2317	___2	+	CST;HTP							0.98958	0.000694339	92.952	56.56	78.244	-0.32804	252680000	221	221	Q7Z5K2;Q7Z5K2-2;Q7Z5K2-3	221;264;306	Q7Z5K2	Q7Z5K2	Wings apart-like protein homolog	WAPAL	ETNDTWNSQFGKRPESPSEISPIKGSVRTGL	RPES(0.99)PS(0.01)EISPIK	8493	UID22596	QFGKRPEsPsEIsPI			1;2
NaN	NaN	NaN	NaN	NaN	NaN	18.473	18.5737	17.9868	18.2825	17.2944	17.2775	NaN	NaN	NaN	NaN	NaN	NaN	NaN	NaN	NaN	NaN	NaN	NaN	NaN	NaN	NaN	NaN	NaN	NaN	NaN	NaN	NaN	NaN	NaN	NaN	NaN	NaN	NaN	NaN	NaN	NaN	NaN	NaN	NaN	NaN	NaN	NaN	NaN	NaN	NaN	NaN	NaN	NaN	NaN	NaN	NaN	NaN	NaN	NaN	S	3			2317	___2	+	CST;HTP							0.53129	0.00439391	66.436	49.358	66.436	-0.83678	32731000	223	223	Q7Z5K2;Q7Z5K2-2;Q7Z5K2-3	223;266;308	Q7Z5K2	Q7Z5K2	Wings apart-like protein homolog	WAPAL	NDTWNSQFGKRPESPSEISPIKGSVRTGLFE	RPES(0.47)PS(0.531)EIS(0.998)PIK	8494	UID22597	GKRPEsPsEIsPIKG			2
17.7166	17.7571	17.1637	18.5505	16.8454	16.949	18.473	18.5737	17.9868	18.2825	17.2944	17.2775	NaN	NaN	NaN	NaN	NaN	NaN	NaN	NaN	NaN	NaN	NaN	NaN	17.6713	16.9859	16.9085	17.5935	17.9286	16.6565	18.0742	18.0468	17.3736	17.849	17.3551	17.24	18.0483	17.3669	16.9599	17.3881	17.1551	16.9805	NaN	NaN	NaN	NaN	NaN	NaN	18.0574	17.8657	17.7883	17.3288	16.8468	16.9667	18.1432	17.6256	18.3145	17.7188	17.6054	17.8155	S	3			2317	___2	+	CST;HTP							0.998756	0.00237756	73.464	54.733	73.464	-1.6456	161540000	226	226	Q7Z5K2;Q7Z5K2-2;Q7Z5K2-3	226;269;311	Q7Z5K2	Q7Z5K2	Wings apart-like protein homolog	WAPAL	WNSQFGKRPESPSEISPIKGSVRTGLFEWDN	RPES(0.74)PS(0.261)EIS(0.999)PIK	8495	UID22598	PEsPsEIsPIKGsVR			2
NaN	NaN	NaN	NaN	NaN	NaN	17.3851	16.9999	16.8733	16.972	16.4767	16.6847	NaN	NaN	NaN	NaN	NaN	NaN	NaN	NaN	NaN	NaN	NaN	NaN	NaN	NaN	NaN	NaN	NaN	NaN	NaN	NaN	NaN	NaN	NaN	NaN	NaN	NaN	NaN	NaN	NaN	NaN	NaN	NaN	NaN	NaN	NaN	NaN	NaN	NaN	NaN	NaN	NaN	NaN	NaN	NaN	NaN	NaN	NaN	NaN	S	3			2318	___2									0.629915	8.89e-05	58.26	42.58	58.26	-0.90278	27478000	379	379	Q7Z5L9-2;Q7Z5L9	379;395	Q7Z5L9-2	Q7Z5L9-2	Interferon regulatory factor 2-binding protein 2	IRF2BP2	LSTSTEGLKIPMTPTSSFVSPPPPTASPHSN	IPMT(0.751)PT(0.259)S(0.63)S(0.144)FVS(0.098)PPPPT(0.019)AS(0.078)PHS(0.021)NR	8498	UID22601				2
NaN	NaN	NaN	NaN	NaN	NaN	16.7456	16.3922	16.2119	16.4281	15.5904	15.9566	17.8	17.3925	16.9815	17.2807	16.9632	17.0451	17.0859	16.2583	16.2945	16.076	16.3333	15.8142	NaN	NaN	NaN	NaN	NaN	NaN	17.2962	16.6284	16.5771	16.8736	15.8213	16.2668	NaN	NaN	NaN	NaN	NaN	NaN	NaN	NaN	NaN	NaN	NaN	NaN	NaN	NaN	NaN	NaN	NaN	NaN	NaN	NaN	NaN	NaN	NaN	NaN	S	4			2318	___2	+	HTP							0.999984	2.64e-37	118.61	105.16	118.61	-0.83405	100760000	407	407	Q7Z5L9-2;Q7Z5L9	407;423	Q7Z5L9-2	Q7Z5L9-2	Interferon regulatory factor 2-binding protein 2	IRF2BP2	HSNRTTPPEAAQNGQSPMAALILVADNAGGS	T(0.5)T(0.5)PPEAAQNGQS(1)PMAALILVADNAGGSHASK	8503	UID22606	EAAQNGQsPMAALIL			2
NaN	NaN	NaN	NaN	NaN	NaN	16.8427	16.8969	16.0609	15.8787	15.5827	15.9438	15.3945	14.6007	15.1545	15.2561	14.848	14.8743	14.2262	13.4252	13.3907	11.5739	NaN	11.9524	16.2337	15.5296	15.5332	17.1063	16.6432	14.4929	NaN	NaN	NaN	NaN	NaN	NaN	16.7847	16.2394	15.8054	16.4715	16.5534	16.2969	15.2275	15.5056	15.0609	17.1824	14.2755	14.4918	NaN	NaN	NaN	NaN	NaN	NaN	16.165	15.7544	17.6316	16.15	15.7251	17.205	S	3			2321	___2	+	CST;HTP							0.999999	5.1e-25	128.47	121.52	126.28	1.5732	208470000	3903	3903	Q7Z6Z7-2;Q7Z6Z7-3;Q7Z6Z7;H0Y659	3903;3910;3919;742	Q7Z6Z7-2	Q7Z6Z7-2	E3 ubiquitin-protein ligase HUWE1	HUWE1	RESQLAHIKDEPPPLSPAPLTPATPSSLDPF	DEPPPLS(1)PAPLT(0.999)PAT(0.001)PSSLDPFFSR	8508	UID22611	kDEPPPLsPAPLtPA			2
17.8806	16.8553	16.837	18.1516	16.8608	17.159	NaN	NaN	NaN	NaN	NaN	NaN	NaN	NaN	NaN	NaN	NaN	NaN	NaN	NaN	NaN	NaN	NaN	NaN	17.7773	16.5501	16.6593	17.326	16.4735	16.444	NaN	NaN	NaN	NaN	NaN	NaN	NaN	NaN	NaN	NaN	NaN	NaN	NaN	NaN	NaN	NaN	NaN	NaN	NaN	NaN	NaN	NaN	NaN	NaN	NaN	NaN	NaN	NaN	NaN	NaN	S	4			2321	___2	+	HTP							0.947586	1.38e-08	69.813	57.617	69.813	1.4274	50554000	3792	3792	Q7Z6Z7-2;Q7Z6Z7-3;Q7Z6Z7;H0Y659	3792;3799;3808;631	Q7Z6Z7-2	Q7Z6Z7-2	E3 ubiquitin-protein ligase HUWE1	HUWE1	TSESSQSEASVRREESPMDVDQPSPSAQDTQ	REES(0.948)PMDVDQPS(0.611)PS(0.259)AQDT(0.087)QS(0.087)IAS(0.009)DGT(0.001)PQGEK	8509	UID22612	AsVRREEsPMDVDQP			2
17.8806	16.8553	16.837	18.1516	16.8608	17.159	NaN	NaN	NaN	NaN	NaN	NaN	NaN	NaN	NaN	NaN	NaN	NaN	NaN	NaN	NaN	NaN	NaN	NaN	17.7773	16.5501	16.6593	17.326	16.4735	16.444	NaN	NaN	NaN	NaN	NaN	NaN	NaN	NaN	NaN	NaN	NaN	NaN	NaN	NaN	NaN	NaN	NaN	NaN	NaN	NaN	NaN	NaN	NaN	NaN	NaN	NaN	NaN	NaN	NaN	NaN	S	4			2321	___2	+	HTP							0.97968	2.29e-83	178.05	167.15	178.05	-1.0014	1523600000	3800	3800	Q7Z6Z7-2;Q7Z6Z7-3;Q7Z6Z7;H0Y659	3800;3807;3816;639	Q7Z6Z7-2	Q7Z6Z7-2	E3 ubiquitin-protein ligase HUWE1	HUWE1	ASVRREESPMDVDQPSPSAQDTQSIASDGTP	REESPMDVDQPS(0.98)PS(0.02)AQDTQSIASDGTPQGEK	8510	UID22613	PMDVDQPsPsAQDtQ			1;2
NaN	NaN	NaN	NaN	NaN	NaN	17.4645	17.1522	16.823	17.226	16.6493	16.6429	NaN	NaN	NaN	NaN	NaN	NaN	NaN	NaN	NaN	NaN	NaN	NaN	NaN	NaN	NaN	NaN	NaN	NaN	NaN	NaN	NaN	NaN	NaN	NaN	NaN	NaN	NaN	NaN	NaN	NaN	NaN	NaN	NaN	NaN	NaN	NaN	NaN	NaN	NaN	NaN	NaN	NaN	NaN	NaN	NaN	NaN	NaN	NaN	S	2			2321	___2	+	CST;HTP							0.776266	0.000820664	77.746	61.319	77.746	-0.51707	10173000	3741	3741	Q7Z6Z7-2;Q7Z6Z7-3;Q7Z6Z7;H0Y659	3741;3748;3757;595	Q7Z6Z7-2	Q7Z6Z7-2	E3 ubiquitin-protein ligase HUWE1	HUWE1	KKAKQTGRLGSSGLGSASSIQAAVRQLEAEA	LGS(0.001)S(0.003)GLGS(0.776)AS(0.248)S(0.973)IQAAVR	8514	UID22617	LGssGLGsAssIQAA			2
NaN	NaN	NaN	NaN	NaN	NaN	17.4645	17.1522	16.823	17.226	16.6493	16.6429	NaN	NaN	NaN	NaN	NaN	NaN	NaN	NaN	NaN	NaN	NaN	NaN	NaN	NaN	NaN	NaN	NaN	NaN	NaN	NaN	NaN	NaN	NaN	NaN	NaN	NaN	NaN	NaN	NaN	NaN	NaN	NaN	NaN	NaN	NaN	NaN	NaN	NaN	NaN	NaN	NaN	NaN	NaN	NaN	NaN	NaN	NaN	NaN	S	2			2321	___2	+	HTP							0.972614	0.000820664	77.746	61.319	77.746	-0.51707	10173000	3744	3744	Q7Z6Z7-2;Q7Z6Z7-3;Q7Z6Z7;H0Y659	3744;3751;3760;598	Q7Z6Z7-2	Q7Z6Z7-2	E3 ubiquitin-protein ligase HUWE1	HUWE1	KQTGRLGSSGLGSASSIQAAVRQLEAEADAI	LGS(0.001)S(0.003)GLGS(0.776)AS(0.248)S(0.973)IQAAVR	8515	UID22618	sGLGsAssIQAAVRQ			2
NaN	NaN	NaN	NaN	NaN	NaN	NaN	NaN	NaN	NaN	NaN	NaN	NaN	NaN	NaN	NaN	NaN	NaN	NaN	NaN	NaN	NaN	NaN	NaN	NaN	NaN	NaN	NaN	NaN	NaN	NaN	NaN	NaN	NaN	NaN	NaN	NaN	NaN	NaN	NaN	NaN	NaN	NaN	NaN	NaN	NaN	NaN	NaN	NaN	NaN	NaN	NaN	NaN	NaN	17.7899	18.387	17.9349	17.8446	17.8062	16.7982	S	2			2323	___2	+	HTP							0.996266	0.0126566	55.335	31.504	55.335	-2.4869	75245000	558	558	Q86T24	558	Q86T24	Q86T24	Transcriptional regulator Kaiso	ZBTB33	HHTGERRYQCLACGKSFINYQFMSSHIKSVH	S(0.996)FINY(0.004)QFMS(0.024)S(0.976)HIK	8520	UID22623	QCLACGKsFINyQFM			2
NaN	NaN	NaN	NaN	NaN	NaN	NaN	NaN	NaN	NaN	NaN	NaN	NaN	NaN	NaN	NaN	NaN	NaN	NaN	NaN	NaN	NaN	NaN	NaN	NaN	NaN	NaN	NaN	NaN	NaN	NaN	NaN	NaN	NaN	NaN	NaN	NaN	NaN	NaN	NaN	NaN	NaN	NaN	NaN	NaN	NaN	NaN	NaN	NaN	NaN	NaN	NaN	NaN	NaN	17.7899	18.387	17.9349	17.8446	17.8062	16.7982	S	2			2323	___2	+	HTP							0.976005	0.0126566	55.335	31.504	55.335	-2.4869	75245000	567	567	Q86T24	567	Q86T24	Q86T24	Transcriptional regulator Kaiso	ZBTB33	CLACGKSFINYQFMSSHIKSVHSQDPSGDSK	S(0.996)FINY(0.004)QFMS(0.024)S(0.976)HIK	8521	UID22624	INyQFMSsHIkSVHS			2
17.1811	16.7904	16.6406	17.3818	16.7058	16.5604	21.2305	20.4085	20.2513	21.0734	19.9938	20.3586	NaN	NaN	NaN	NaN	NaN	NaN	NaN	NaN	NaN	NaN	NaN	NaN	19.8605	18.9297	18.7618	19.4854	18.6383	18.6561	17.9906	17.4267	17.5486	17.9501	17.0427	16.9172	NaN	NaN	NaN	NaN	NaN	NaN	NaN	NaN	NaN	NaN	NaN	NaN	NaN	NaN	NaN	NaN	NaN	NaN	NaN	NaN	NaN	NaN	NaN	NaN	S	2			2324	___2	+	HTP							0.969464	0.000592324	129.29	84.978	69.352	-0.3478	257820000	34	34	Q86TB9-2;Q86TB9-4;Q86TB9	34;177;177	Q86TB9-2	Q86TB9-2	Protein PAT1 homolog 1	PATL1	PEDDRDLSERALPRRSTSPIIGSPPVRAVPI	S(0.969)T(0.546)S(0.325)PIIGS(0.159)PPVR	8522	UID22625	ERALPRRstsPIIGs			2
17.8418	17.3568	17.1495	18.1116	17.1754	17.0251	NaN	NaN	NaN	NaN	NaN	NaN	NaN	NaN	NaN	NaN	NaN	NaN	NaN	NaN	NaN	NaN	NaN	NaN	18.1958	17.3403	17.2312	17.982	17.0534	16.9137	16.5324	15.2388	15.1673	16.27	14.4158	14.9736	16.883	15.7529	15.3128	16.2648	15.1496	15.3998	16.5223	15.7798	15.5599	15.9357	14.9271	15.3976	NaN	NaN	NaN	NaN	NaN	NaN	16.8334	16.0111	15.8558	16.0723	15.188	15.2343	S	2			2324	___2	+	CST;HTP							0.991896	7.5e-54	236.34	164.16	221.24	0.14228	354490000	36	36	Q86TB9-2;Q86TB9-4;Q86TB9	36;179;179	Q86TB9-2	Q86TB9-2	Protein PAT1 homolog 1	PATL1	DDRDLSERALPRRSTSPIIGSPPVRAVPIGT	S(0.003)T(0.006)S(0.992)PIIGSPPVR	8523	UID22626	ALPRRstsPIIGsPP	mTOR	P42345	1;2
16.3974	15.7341	15.3992	16.7789	15.3282	15.1647	21.0791	20.2253	20.0136	20.9617	19.7965	20.1602	NaN	NaN	NaN	NaN	NaN	NaN	NaN	NaN	NaN	NaN	NaN	NaN	19.3138	18.347	18.1489	18.8579	18.0534	18.1439	16.5324	15.2388	15.1673	16.27	14.4158	14.9736	16.883	15.7529	15.3128	16.2648	15.1496	15.3998	16.5223	15.7798	15.5599	15.9357	14.9271	15.3976	19.9993	18.1932	18.4037	19.2574	18.1225	17.9137	16.8334	16.0111	15.8558	16.0723	15.188	15.2343	S	2			2324	___2	+	CST;HTP							1	0.000592324	129.29	84.978	118.58	2.5345	322910000	41	41	Q86TB9-2;Q86TB9-4;Q86TB9	41;184;184	Q86TB9-2	Q86TB9-2	Protein PAT1 homolog 1	PATL1	SERALPRRSTSPIIGSPPVRAVPIGTPPKQM	S(0.747)T(0.054)S(0.198)PIIGS(1)PPVR	8524	UID22627	stsPIIGsPPVRAVP	mTOR	P42345	2
NaN	NaN	NaN	NaN	NaN	NaN	18.971	18.2299	18.2404	18.4992	17.9343	17.6989	NaN	NaN	NaN	NaN	NaN	NaN	NaN	NaN	NaN	NaN	NaN	NaN	NaN	NaN	NaN	NaN	NaN	NaN	NaN	NaN	NaN	NaN	NaN	NaN	NaN	NaN	NaN	NaN	NaN	NaN	NaN	NaN	NaN	NaN	NaN	NaN	NaN	NaN	NaN	NaN	NaN	NaN	18.8933	18.284	18.6183	18.229	17.7855	17.8161	S	2			2325	___2	+	HTP							0.999632	0.0113831	71.208	50.28	71.208	1.7821	62212000	813	813	Q86TC9;A0A087WX60;Q86TC9-2	813;519;538	Q86TC9	Q86TC9	Myopalladin	MYPN	TFSIPSGNQFQPRCVSPIPVSPTSRIQNPVA	CVS(1)PIPVS(0.691)PT(0.267)S(0.042)R	8525	UID22628	QFQPrCVsPIPVsPT			2
NaN	NaN	NaN	NaN	NaN	NaN	18.971	18.2299	18.2404	18.4992	17.9343	17.6989	NaN	NaN	NaN	NaN	NaN	NaN	NaN	NaN	NaN	NaN	NaN	NaN	NaN	NaN	NaN	NaN	NaN	NaN	NaN	NaN	NaN	NaN	NaN	NaN	NaN	NaN	NaN	NaN	NaN	NaN	NaN	NaN	NaN	NaN	NaN	NaN	NaN	NaN	NaN	NaN	NaN	NaN	18.8933	18.284	18.6183	18.229	17.7855	17.8161	S	2			2325	___2	+	HTP							0.691415	0.0113831	71.208	50.28	71.208	1.7821	62212000	818	818	Q86TC9;A0A087WX60;Q86TC9-2	818;524;543	Q86TC9	Q86TC9	Myopalladin	MYPN	SGNQFQPRCVSPIPVSPTSRIQNPVAFLSSV	CVS(1)PIPVS(0.691)PT(0.267)S(0.042)R	8526	UID22629	CVsPIPVsPTSRIQN			2
18.0298	17.565	16.803	18.4958	16.9202	17.1797	17.8473	17.5978	17.5	17.9064	17.2808	16.874	16.836	16.6496	16.8805	17.3568	16.704	16.66	NaN	NaN	NaN	NaN	NaN	NaN	19.5239	19.0571	18.6764	19.5453	19.7933	18.3193	18.1383	18.054	17.5366	17.9947	17.3899	17.0605	19.6841	19.1285	18.5629	18.9772	18.7084	18.5382	19.3298	18.9425	18.5848	19.231	18.7529	18.6214	19.1338	18.3269	18.0831	19.7417	19.4495	18.7923	18.4799	18.1356	17.9909	17.4835	16.9914	16.5115	S	3			2325	___2	+	HTP							0.821154	1.43e-121	207.51	196.6	196.45	0.565	6780300000	254	254	Q86TC9;Q86TC9-3	254;254	Q86TC9	Q86TC9	Myopalladin	MYPN	EQAASEAAGGDTTPGSSPSSLYYEEPLGQPP	EAEQAASEAAGGDT(0.018)T(0.322)PGS(0.821)S(0.821)PS(0.014)S(0.004)LYYEEPLGQPPR	8527	UID22630	GGDttPGssPssLyY			2
18.0298	17.565	16.803	18.4958	16.9202	17.1797	17.8473	17.5978	17.5	17.9064	17.2808	16.874	16.836	16.6496	16.8805	17.3568	16.704	16.66	19.4508	18.5305	18.3119	17.4427	17.5084	16.8942	19.5239	19.0571	18.6764	19.5453	19.7933	18.3193	18.1383	18.054	17.5366	17.9947	17.3899	17.0605	19.6841	19.1285	18.5629	18.9772	18.7084	18.5382	19.3298	18.9425	18.5848	19.231	18.7529	18.6214	19.1338	18.3269	18.0831	19.7417	19.4495	18.7923	19.5753	19.1395	19.218	18.4675	17.9369	17.6919	S	3			2325	___2	+	HTP							0.821154	8.9e-121	201.62	191.11	196.45	0.565	7445900000	255	255	Q86TC9;Q86TC9-3	255;255	Q86TC9	Q86TC9	Myopalladin	MYPN	QAASEAAGGDTTPGSSPSSLYYEEPLGQPPR	EAEQAASEAAGGDT(0.018)T(0.322)PGS(0.821)S(0.821)PS(0.014)S(0.004)LYYEEPLGQPPR	8528	UID22631	GDttPGssPssLyYE			2
22.1697	20.8364	20.6553	21.9575	21.0561	21.3779	23.3495	22.4893	22.4016	23.1052	22.3953	22.4704	22.2488	21.1451	20.9617	21.3467	20.8252	20.9184	21.5956	20.6851	20.6437	21.0585	20.7025	19.9382	22.3354	21.0438	20.951	21.5996	20.202	20.9753	21.3898	19.6498	20.2431	20.8341	19.5032	19.7596	22.3097	21.1591	21.1768	21.6489	20.7736	21.3532	21.3648	20.2199	20.4855	20.5213	20.2638	20.3536	21.4311	19.6658	20.2516	20.5625	19.9741	19.9406	21.526	20.6906	20.7697	20.89	20.4661	20.6864	S	4			2325	___2	+	HTP							1	2.87e-141	239.26	223.04	131.97	0.21213	24307000000	609	609	Q86TC9;A0A087WX60;Q86TC9-2	609;315;334	Q86TC9	Q86TC9	Myopalladin	MYPN	IGLRVHFNLPEDDKGSEASSEAGVVTTRQTR	VHFNLPEDDKGS(1)EAS(0.819)S(0.181)EAGVVTTR	8531	UID22634	LPEDDKGsEAsSEAG			1;2;3
21.5892	20.2913	20.1148	21.2979	20.4767	20.7588	23.3685	22.5206	22.4348	23.123	22.4198	22.4938	21.859	20.7365	20.6149	20.9326	20.4336	20.5609	21.5956	20.6851	20.6437	21.0585	20.7025	19.9382	21.1135	19.9492	19.88	20.5447	19.3478	19.7824	21.2405	19.7603	20.2216	20.717	19.4735	19.7515	21.6182	20.6724	20.6146	20.9664	20.2486	20.7761	20.9871	19.865	20.127	20.1889	19.9178	19.971	21.1668	19.5403	20.0856	20.2997	19.7576	19.7783	21.3986	20.7586	20.9678	20.8388	20.5488	20.7922	S	3			2325	___2	+	HTP							0.999822	3.97e-99	261.98	212.7	86.869	0.14215	19510000000	612	612	Q86TC9;A0A087WX60;Q86TC9-2	612;318;337	Q86TC9	Q86TC9	Myopalladin	MYPN	RVHFNLPEDDKGSEASSEAGVVTTRQTRPDS	VHFNLPEDDKGS(1)EAS(1)S(1)EAGVVTTR	8532	UID22635	DDKGsEAsSEAGVVT			1;2;3
20.5757	19.1681	18.9772	20.5112	19.46	19.8589	17.1194	16.9773	16.9765	16.776	16.5258	16.5322	20.1704	19.1253	18.7354	19.3439	18.7522	18.7309	NaN	NaN	NaN	NaN	NaN	NaN	21.6535	20.3448	20.2336	20.8927	19.4315	20.3106	20.8204	19.3664	19.7897	20.3248	19.006	19.3076	21.3827	20.2035	20.232	20.7529	19.871	20.399	19.6879	18.669	18.8927	18.9015	18.6464	18.744	19.5853	18.0158	18.6417	18.9221	18.3014	18.1427	19.9222	19.4031	19.5206	19.4385	19.2619	19.2135	S	3			2325	___2									0.999804	3.97e-99	261.98	212.7	86.869	0.14215	14748000000	613	613	Q86TC9;A0A087WX60;Q86TC9-2	613;319;338	Q86TC9	Q86TC9	Myopalladin	MYPN	VHFNLPEDDKGSEASSEAGVVTTRQTRPDSF	VHFNLPEDDKGS(1)EAS(1)S(1)EAGVVTTR	8533	UID22636				1;2;3
NaN	NaN	NaN	NaN	NaN	NaN	18.7416	18.2753	18.019	18.3603	17.446	17.7605	NaN	NaN	NaN	NaN	NaN	NaN	NaN	NaN	NaN	NaN	NaN	NaN	NaN	NaN	NaN	NaN	NaN	NaN	NaN	NaN	NaN	NaN	NaN	NaN	18.7645	17.9779	17.7752	18.4602	17.9898	18.1616	NaN	NaN	NaN	NaN	NaN	NaN	NaN	NaN	NaN	NaN	NaN	NaN	19.018	18.2712	18.6628	18.4191	18.1444	18.2131	S	2			2325	___2	+	HTP							0.988785	1.52e-06	164.31	122.23	149.33	0.2469	3357300000	643	643	Q86TC9;A0A087WX60;Q86TC9-2	643;349;368	Q86TC9	Q86TC9	Myopalladin	MYPN	FQERFNGQATKTPEPSSPVKEPPPVLAKPKL	TPEPS(0.989)S(0.011)PVK	8543	UID22646	ATKtPEPssPVKEPP			1;2
NaN	NaN	NaN	NaN	NaN	NaN	NaN	NaN	NaN	NaN	NaN	NaN	NaN	NaN	NaN	NaN	NaN	NaN	NaN	NaN	NaN	NaN	NaN	NaN	18.4626	17.6519	17.6552	18.5352	18.3849	17.222	18.4517	17.9685	17.5812	17.9149	17.0111	17.2779	NaN	NaN	NaN	NaN	NaN	NaN	NaN	NaN	NaN	NaN	NaN	NaN	NaN	NaN	NaN	NaN	NaN	NaN	NaN	NaN	NaN	NaN	NaN	NaN	S	3			2325	___2	+	HTP							0.987899	0.0047415	136.27	92.292	64.792	-0.63608	5162700000	644	644	Q86TC9;A0A087WX60;Q86TC9-2	644;350;369	Q86TC9	Q86TC9	Myopalladin	MYPN	QERFNGQATKTPEPSSPVKEPPPVLAKPKLD	TPEPS(0.012)S(0.988)PVK	8544	UID22647	TKtPEPssPVKEPPP			1;2
19.6752	18.641	18.9378	19.6213	18.9662	19.3643	20.6882	19.9699	20.1768	20.3083	19.691	19.7357	20.9663	20.1722	20.3972	20.3079	20.2522	20.02	NaN	NaN	NaN	NaN	NaN	NaN	NaN	NaN	NaN	NaN	NaN	NaN	NaN	NaN	NaN	NaN	NaN	NaN	19.646	18.9384	19.1634	19.1573	18.7078	19.4823	NaN	NaN	NaN	NaN	NaN	NaN	20.0975	19.1269	19.8133	19.4638	18.9328	18.8731	NaN	NaN	NaN	NaN	NaN	NaN	S	4			2325	___2	+	CST;HTP							0.875691	3.57e-11	138.03	125.67	95.195	-0.31707	392890000	759	759	Q86TC9;A0A087WX60;Q86TC9-2	759;465;484	Q86TC9	Q86TC9	Myopalladin	MYPN	VFTLSSTPQTIQRTVSKESLLVSHPSVQTKS	T(0.101)VS(0.876)KES(0.033)LLVS(0.989)HPS(0.001)VQTK	8546	UID22649	QTIQRtVskEsLLVS			2
NaN	NaN	NaN	NaN	NaN	NaN	NaN	NaN	NaN	NaN	NaN	NaN	NaN	NaN	NaN	NaN	NaN	NaN	18.015	17.0314	17.0056	16.9525	16.8476	16.0694	NaN	NaN	NaN	NaN	NaN	NaN	NaN	NaN	NaN	NaN	NaN	NaN	NaN	NaN	NaN	NaN	NaN	NaN	NaN	NaN	NaN	NaN	NaN	NaN	NaN	NaN	NaN	NaN	NaN	NaN	NaN	NaN	NaN	NaN	NaN	NaN	S	4			2325	___2	+	HTP							0.596637	0.00138437	62.966	47.876	62.966	0.79418	35053000	762	762	Q86TC9;A0A087WX60;Q86TC9-2	762;468;487	Q86TC9	Q86TC9	Myopalladin	MYPN	LSSTPQTIQRTVSKESLLVSHPSVQTKSPGG	T(0.098)VS(0.371)KES(0.597)LLVS(0.917)HPS(0.017)VQTK	8547	UID22650	QRtVskEsLLVSHPS			2
18.7972	17.6747	18.0051	18.5907	17.9056	18.1347	20.6882	19.9699	20.1768	20.3083	19.691	19.7357	20.9663	20.1722	20.3972	20.3079	20.2522	20.02	18.015	17.0314	17.0056	16.9525	16.8476	16.0694	NaN	NaN	NaN	NaN	NaN	NaN	NaN	NaN	NaN	NaN	NaN	NaN	19.646	18.9384	19.1634	19.1573	18.7078	19.4823	17.7618	17.1657	17.4487	17.2791	16.7593	16.9133	20.0975	19.1269	19.8133	19.4638	18.9328	18.8731	18.6302	17.9228	17.9359	17.962	17.7994	17.6969	S	4			2325	___2									0.994533	3.57e-11	138.03	125.67	119.16	1.0745	447890000	766	766	Q86TC9;A0A087WX60;Q86TC9-2	766;472;491	Q86TC9	Q86TC9	Myopalladin	MYPN	PQTIQRTVSKESLLVSHPSVQTKSPGGLSIQ	T(0.12)VS(0.865)KES(0.016)LLVS(0.995)HPS(0.005)VQTK	8548	UID22651				2
18.542	17.6065	17.8672	18.6512	18.0244	18.5623	NaN	NaN	NaN	NaN	NaN	NaN	NaN	NaN	NaN	NaN	NaN	NaN	NaN	NaN	NaN	NaN	NaN	NaN	NaN	NaN	NaN	NaN	NaN	NaN	NaN	NaN	NaN	NaN	NaN	NaN	NaN	NaN	NaN	NaN	NaN	NaN	NaN	NaN	NaN	NaN	NaN	NaN	NaN	NaN	NaN	NaN	NaN	NaN	NaN	NaN	NaN	NaN	NaN	NaN	S	3			2325	___2									0.880887	0.00346608	91.166	75.911	91.166	-0.90801	21279000	769	769	Q86TC9;A0A087WX60;Q86TC9-2	769;475;494	Q86TC9	Q86TC9	Myopalladin	MYPN	IQRTVSKESLLVSHPSVQTKSPGGLSIQNEP	T(0.032)VS(0.872)KES(0.096)LLVS(0.117)HPS(0.881)VQT(0.002)K	8549	UID22652				2
NaN	NaN	NaN	NaN	NaN	NaN	18.7927	18.4972	18.3987	18.4898	18.0084	18.1539	18.55	18.34	18.3682	17.9841	17.7946	18.1548	NaN	NaN	NaN	NaN	NaN	NaN	NaN	NaN	NaN	NaN	NaN	NaN	NaN	NaN	NaN	NaN	NaN	NaN	NaN	NaN	NaN	NaN	NaN	NaN	NaN	NaN	NaN	NaN	NaN	NaN	19.0661	18.2188	18.3922	18.2608	17.8643	17.7694	18.4326	18.1716	19.2705	17.7855	17.9038	19.906	S	3			2327	___2									0.943798	0.000759754	89.26	72.319	76.868	0.51379	92862000	704	704	Q86TI0-2;H0Y8P0	704;298	Q86TI0-2	Q86TI0-2	TBC1 domain family member 1	TBC1D1	PKSISYRNALRKKLHSSSSVPNFLKFLAPVD	LHS(0.944)S(0.068)S(0.056)S(0.932)VPNFLK	8567	UID22670				2
NaN	NaN	NaN	NaN	NaN	NaN	NaN	NaN	NaN	NaN	NaN	NaN	NaN	NaN	NaN	NaN	NaN	NaN	NaN	NaN	NaN	NaN	NaN	NaN	NaN	NaN	NaN	NaN	NaN	NaN	NaN	NaN	NaN	NaN	NaN	NaN	NaN	NaN	NaN	NaN	NaN	NaN	NaN	NaN	NaN	NaN	NaN	NaN	19.0661	18.2188	18.3922	18.2608	17.8643	17.7694	NaN	NaN	NaN	NaN	NaN	NaN	S	3			2327	___2									0.530749	0.000164455	113.24	97.015	52.891	0.013504	19778000	706	706	Q86TI0-2;H0Y8P0	706;300	Q86TI0-2	Q86TI0-2	TBC1 domain family member 1	TBC1D1	SISYRNALRKKLHSSSSVPNFLKFLAPVDEN	LHS(0.781)S(0.333)S(0.531)S(0.356)VPNFLK	8568	UID22671				2
NaN	NaN	NaN	NaN	NaN	NaN	18.7927	18.4972	18.3987	18.4898	18.0084	18.1539	18.55	18.34	18.3682	17.9841	17.7946	18.1548	NaN	NaN	NaN	NaN	NaN	NaN	NaN	NaN	NaN	NaN	NaN	NaN	NaN	NaN	NaN	NaN	NaN	NaN	NaN	NaN	NaN	NaN	NaN	NaN	NaN	NaN	NaN	NaN	NaN	NaN	NaN	NaN	NaN	NaN	NaN	NaN	18.4326	18.1716	19.2705	17.7855	17.9038	19.906	S	3			2327	___2									0.987076	0.000164455	113.24	97.015	89.26	-0.22735	221470000	707	707	Q86TI0-2;H0Y8P0	707;301	Q86TI0-2	Q86TI0-2	TBC1 domain family member 1	TBC1D1	ISYRNALRKKLHSSSSVPNFLKFLAPVDENN	LHS(0.63)S(0.353)S(0.03)S(0.987)VPNFLK	8569	UID22672				1;2
NaN	NaN	NaN	NaN	NaN	NaN	NaN	NaN	NaN	NaN	NaN	NaN	17.1538	17.3841	17.6192	17.481	16.6073	17.2755	NaN	NaN	NaN	NaN	NaN	NaN	NaN	NaN	NaN	NaN	NaN	NaN	NaN	NaN	NaN	NaN	NaN	NaN	17.0529	16.6785	16.1172	16.6899	16.6261	16.4592	NaN	NaN	NaN	NaN	NaN	NaN	NaN	NaN	NaN	NaN	NaN	NaN	16.1307	15.6113	15.6124	15.5175	15.1432	14.7864	S	3			2327	___2	+	CST;HTP;LTP							0.82089	2.44e-96	198.14	178.76	87.712	0.4597	813360000	565	565	Q86TI0-2;C9JIE2;H0Y8P0;Q86TI0;H7C0Z7;H0YA01;H7C380	565;436;213;565;57;90;33	Q86TI0-2	Q86TI0-2	TBC1 domain family member 1	TBC1D1	KEALPISESSFKLLGSSEDLSSDSESHLPEE	LLGS(0.821)S(0.178)EDLS(0.001)SDSESHLPEEPAPLSPQQAFR	8570	UID22673	SsFKLLGssEDLssD			1;2;3
16.8279	16.0363	15.8612	16.984	16.207	15.9653	18.856	18.6785	18.7218	18.5999	17.8171	17.5302	17.8752	17.7792	16.9768	17.6342	17.1324	16.7651	17.697	16.8832	16.9447	16.8214	16.7197	16.4148	16.5362	15.4771	15.6237	16.1561	15.6691	15.5456	18.1664	17.4273	17.5783	17.9638	17.1995	17.1293	19.1349	18.5986	18.5021	18.863	18.2935	18.6859	18.1583	17.6239	17.6323	17.5188	17.2788	17.0924	17.6148	16.2982	17.1312	16.7209	16.6756	16.3391	NaN	NaN	NaN	NaN	NaN	NaN	S	3			2327	___2	+	CST;HTP;LTP							0.869632	1.12e-96	198.62	186.39	186.39	2.0043	1997200000	566	566	Q86TI0-2;C9JIE2;H0Y8P0;Q86TI0;H7C0Z7;H0YA01;H7C380	566;437;214;566;58;91;34	Q86TI0-2	Q86TI0-2	TBC1 domain family member 1	TBC1D1	EALPISESSFKLLGSSEDLSSDSESHLPEEP	LLGS(0.127)S(0.87)EDLSS(0.002)DSESHLPEEPAPLS(1)PQQAFR	8571	UID22674	sFKLLGssEDLssDs			1;2;3
NaN	NaN	NaN	NaN	NaN	NaN	16.2838	15.4698	15.488	15.559	14.8129	14.8996	17.6241	17.525	16.8844	17.5654	16.5929	16.6586	NaN	NaN	NaN	NaN	NaN	NaN	NaN	NaN	NaN	NaN	NaN	NaN	NaN	NaN	NaN	NaN	NaN	NaN	NaN	NaN	NaN	NaN	NaN	NaN	NaN	NaN	NaN	NaN	NaN	NaN	NaN	NaN	NaN	NaN	NaN	NaN	16.0158	15.7473	15.6413	15.7873	15.1065	15.2187	S	4			2327	___2	+	CST;HTP							0.832505	1.06e-52	152.87	142.73	152.87	0.42682	322310000	571	571	Q86TI0-2;C9JIE2;H0Y8P0;Q86TI0;H7C0Z7;H0YA01;H7C380	571;442;219;571;63;96;39	Q86TI0-2	Q86TI0-2	TBC1 domain family member 1	TBC1D1	SESSFKLLGSSEDLSSDSESHLPEEPAPLSP	LLGSS(0.002)EDLS(0.123)S(0.833)DS(0.034)ES(0.008)HLPEEPAPLS(1)PQQAFR	8573	UID22676	GssEDLssDsEsHLP			2;3
NaN	NaN	NaN	NaN	NaN	NaN	NaN	NaN	NaN	NaN	NaN	NaN	NaN	NaN	NaN	NaN	NaN	NaN	16.1129	15.2138	15.2726	14.6304	15.2662	14.8061	NaN	NaN	NaN	NaN	NaN	NaN	NaN	NaN	NaN	NaN	NaN	NaN	17.465	16.8985	16.7994	17.0652	16.4647	17.0394	NaN	NaN	NaN	NaN	NaN	NaN	NaN	NaN	NaN	NaN	NaN	NaN	NaN	NaN	NaN	NaN	NaN	NaN	S	3			2327	___2	+	CST							0.894462	1.38e-25	107.36	94.264	94.503	-0.63262	255220000	573	573	Q86TI0-2;C9JIE2;H0Y8P0;Q86TI0;H7C0Z7;H0YA01;H7C380	573;444;221;573;65;98;41	Q86TI0-2	Q86TI0-2	TBC1 domain family member 1	TBC1D1	SSFKLLGSSEDLSSDSESHLPEEPAPLSPQQ	LLGS(0.132)S(0.778)EDLS(0.103)S(0.115)DS(0.894)ES(0.885)HLPEEPAPLS(0.092)PQQAFR	8574	UID22677	sEDLssDsEsHLPEE			2;3
NaN	NaN	NaN	NaN	NaN	NaN	18.856	18.6785	18.7218	18.5999	17.8171	17.5302	16.4583	16.2835	15.8098	16.2035	15.7282	15.0387	NaN	NaN	NaN	NaN	NaN	NaN	NaN	NaN	NaN	NaN	NaN	NaN	17.5952	16.5886	17.025	17.3512	16.4475	16.3211	NaN	NaN	NaN	NaN	NaN	NaN	NaN	NaN	NaN	NaN	NaN	NaN	NaN	NaN	NaN	NaN	NaN	NaN	NaN	NaN	NaN	NaN	NaN	NaN	S	3			2327	___2	+	CST							0.897722	3.95e-34	109.79	98.682	97.609	-0.50686	517180000	575	575	Q86TI0-2;C9JIE2;H0Y8P0;Q86TI0;H7C0Z7;H0YA01;H7C380	575;446;223;575;67;100;43	Q86TI0-2	Q86TI0-2	TBC1 domain family member 1	TBC1D1	FKLLGSSEDLSSDSESHLPEEPAPLSPQQAF	LLGS(0.142)S(0.841)EDLS(0.023)S(0.02)DS(0.06)ES(0.898)HLPEEPAPLS(0.016)PQQAFR	8575	UID22678	DLssDsEsHLPEEPA			2;3
NaN	NaN	NaN	NaN	NaN	NaN	16.2838	15.4698	15.488	15.559	14.8129	14.8996	17.6241	17.525	16.8844	17.5654	16.5929	16.6586	17.6184	16.9831	17.028	17.133	16.9228	16.5741	16.5362	15.4771	15.6237	16.1561	15.6691	15.5456	16.5535	16.2458	15.9279	16.4326	15.8999	15.908	18.8086	18.4592	18.1035	18.6447	18.7148	18.331	18.1583	17.6239	17.6323	17.5188	17.2788	17.0924	NaN	NaN	NaN	NaN	NaN	NaN	17.9098	17.5289	18.0706	17.562	17.1686	17.54	S	4			2327	___2	+	CST;HTP							1	1.12e-96	198.62	186.39	152.87	0.42682	1536500000	585	585	Q86TI0-2;C9JIE2;H0Y8P0;Q86TI0;H7C0Z7;H0YA01;H7C380	585;456;233;585;77;110;53	Q86TI0-2	Q86TI0-2	TBC1 domain family member 1	TBC1D1	SSDSESHLPEEPAPLSPQQAFRRRANTLSHF	LLGSS(0.002)EDLS(0.123)S(0.833)DS(0.034)ES(0.008)HLPEEPAPLS(1)PQQAFR	8576	UID22679	PEEPAPLsPQQAFRR			2;3
NaN	NaN	NaN	NaN	NaN	NaN	NaN	NaN	NaN	NaN	NaN	NaN	16.3824	16.185	16.0192	15.9392	15.5599	14.855	NaN	NaN	NaN	NaN	NaN	NaN	NaN	NaN	NaN	NaN	NaN	NaN	NaN	NaN	NaN	NaN	NaN	NaN	NaN	NaN	NaN	NaN	NaN	NaN	NaN	NaN	NaN	NaN	NaN	NaN	NaN	NaN	NaN	NaN	NaN	NaN	NaN	NaN	NaN	NaN	NaN	NaN	S	2			2327	___2	+	HTP							0.997834	0.0115957	74.987	50.112	74.987	0.4628	5918100	507	507	Q86TI0-2;C9JIE2;H0Y8P0;Q86TI0	507;378;155;507	Q86TI0-2	Q86TI0-2	TBC1 domain family member 1	TBC1D1	RLDMLKNKAKRSLTESLESILSRGNKARGLQ	S(0.271)LT(0.729)ES(0.998)LES(0.002)ILSR	8581	UID22684	AkRsLtEsLESILsR			2
NaN	NaN	NaN	NaN	NaN	NaN	16.0101	16.1353	15.7084	15.7248	15.3294	15.4675	NaN	NaN	NaN	NaN	NaN	NaN	NaN	NaN	NaN	NaN	NaN	NaN	NaN	NaN	NaN	NaN	NaN	NaN	NaN	NaN	NaN	NaN	NaN	NaN	NaN	NaN	NaN	NaN	NaN	NaN	NaN	NaN	NaN	NaN	NaN	NaN	NaN	NaN	NaN	NaN	NaN	NaN	NaN	NaN	NaN	NaN	NaN	NaN	S	3			2327	___2	+	CST;HTP							0.998931	1.14e-12	163.99	141.94	82.529	0.94799	91272000	627	627	Q86TI0-2;C9JIE2;H0Y8P0;Q86TI0;H7C0Z7;H0YA01;H7C380	627;498;275;627;119;152;95	Q86TI0-2	Q86TI0-2	TBC1 domain family member 1	TBC1D1	RGSPGVSQRKLMRYHSVSTETPHERNVDPSP	Y(0.001)HS(0.999)VSTETPHER	8583	UID22686	RKLMRYHsVSTETPH			1;2
NaN	NaN	NaN	NaN	NaN	NaN	16.0101	16.1353	15.7084	15.7248	15.3294	15.4675	NaN	NaN	NaN	NaN	NaN	NaN	NaN	NaN	NaN	NaN	NaN	NaN	NaN	NaN	NaN	NaN	NaN	NaN	NaN	NaN	NaN	NaN	NaN	NaN	NaN	NaN	NaN	NaN	NaN	NaN	NaN	NaN	NaN	NaN	NaN	NaN	NaN	NaN	NaN	NaN	NaN	NaN	NaN	NaN	NaN	NaN	NaN	NaN	S	3			2327	___2									0.830726	0.00809919	63.062	59.093	63.062	0.25929	15058000	629	629	Q86TI0-2;C9JIE2;H0Y8P0;Q86TI0;H7C0Z7;H0YA01;H7C380	629;500;277;629;121;154;97	Q86TI0-2	Q86TI0-2	TBC1 domain family member 1	TBC1D1	SPGVSQRKLMRYHSVSTETPHERNVDPSPVG	Y(0.005)HS(0.988)VS(0.831)T(0.169)ET(0.007)PHER	8584	UID22687				2
NaN	NaN	NaN	NaN	NaN	NaN	NaN	NaN	NaN	NaN	NaN	NaN	17.0094	16.1855	16.343	16.5088	15.964	16.0045	NaN	NaN	NaN	NaN	NaN	NaN	17.2968	16.6618	16.2798	17.0618	16.3783	16.4211	NaN	NaN	NaN	NaN	NaN	NaN	NaN	NaN	NaN	NaN	NaN	NaN	NaN	NaN	NaN	NaN	NaN	NaN	NaN	NaN	NaN	NaN	NaN	NaN	NaN	NaN	NaN	NaN	NaN	NaN	S	3			2328	___2	+	CST;HTP							0.797747	0.000211734	70.335	54.029	70.335	-0.55488	21021000	677	677	Q86TV6;Q86TV6-2;H0YK02;H0YJS2;A0A0C4DGK5	677;694;86;105;164	Q86TV6	Q86TV6	Tetratricopeptide repeat protein 7B	TTC7B	SVAASRVEQALSEVASSLQSSAPKQGPLHPW	VEQALSEVAS(0.798)S(0.798)LQS(0.305)S(0.099)APK	8587	UID22690	QALsEVAssLQssAP			2
17.8285	16.8205	16.7114	17.9307	16.7393	17.2267	NaN	NaN	NaN	NaN	NaN	NaN	17.0094	16.1855	16.343	16.5088	15.964	16.0045	NaN	NaN	NaN	NaN	NaN	NaN	17.2968	16.6618	16.2798	17.0618	16.3783	16.4211	17.3776	16.5198	16.5992	17.0717	16.325	16.214	18.3784	17.5094	17.6248	17.8722	17.3336	17.6171	NaN	NaN	NaN	NaN	NaN	NaN	NaN	NaN	NaN	NaN	NaN	NaN	17.9311	17.3357	17.4353	17.4314	17.2031	17.1187	S	3			2328	___2	+	CST;HTP							0.859659	1.1e-05	105.16	88.285	69.704	2.3165	129490000	678	678	Q86TV6;Q86TV6-2;H0YK02;H0YJS2;A0A0C4DGK5	678;695;87;106;165	Q86TV6	Q86TV6	Tetratricopeptide repeat protein 7B	TTC7B	VAASRVEQALSEVASSLQSSAPKQGPLHPWM	VEQALSEVAS(0.449)S(0.86)LQS(0.551)S(0.14)APK	8588	UID22691	ALsEVAssLQssAPK			2
17.8285	16.8205	16.7114	17.9307	16.7393	17.2267	NaN	NaN	NaN	NaN	NaN	NaN	17.0094	16.1855	16.343	16.5088	15.964	16.0045	NaN	NaN	NaN	NaN	NaN	NaN	NaN	NaN	NaN	NaN	NaN	NaN	17.3776	16.5198	16.5992	17.0717	16.325	16.214	NaN	NaN	NaN	NaN	NaN	NaN	NaN	NaN	NaN	NaN	NaN	NaN	NaN	NaN	NaN	NaN	NaN	NaN	17.9311	17.3357	17.4353	17.4314	17.2031	17.1187	S	3			2328	___2	+	HTP							0.802676	1.1e-05	105.16	88.285	105.16	2.4404	90112000	681	681	Q86TV6;Q86TV6-2;H0YK02;H0YJS2;A0A0C4DGK5	681;698;90;109;168	Q86TV6	Q86TV6	Tetratricopeptide repeat protein 7B	TTC7B	SRVEQALSEVASSLQSSAPKQGPLHPWMTLA	VEQALSEVAS(0.154)S(0.834)LQS(0.803)S(0.209)APK	8589	UID22692	EVAssLQssAPKQGP			2
NaN	NaN	NaN	NaN	NaN	NaN	NaN	NaN	NaN	NaN	NaN	NaN	NaN	NaN	NaN	NaN	NaN	NaN	NaN	NaN	NaN	NaN	NaN	NaN	NaN	NaN	NaN	NaN	NaN	NaN	NaN	NaN	NaN	NaN	NaN	NaN	18.3784	17.5094	17.6248	17.8722	17.3336	17.6171	NaN	NaN	NaN	NaN	NaN	NaN	NaN	NaN	NaN	NaN	NaN	NaN	NaN	NaN	NaN	NaN	NaN	NaN	S	3			2328	___2	+	HTP							0.504898	0.000338239	68.552	48.113	68.552	-0.37949	27626000	682	682	Q86TV6;Q86TV6-2;H0YK02;H0YJS2;A0A0C4DGK5	682;699;91;110;169	Q86TV6	Q86TV6	Tetratricopeptide repeat protein 7B	TTC7B	RVEQALSEVASSLQSSAPKQGPLHPWMTLAQ	VEQALS(0.001)EVAS(0.495)S(0.556)LQS(0.444)S(0.505)APK	8590	UID22693	VAssLQssAPKQGPL			2
NaN	NaN	NaN	NaN	NaN	NaN	22.2472	20.9151	21.4119	21.8295	21.443	20.9655	NaN	NaN	NaN	NaN	NaN	NaN	21.6487	21.6403	21.135	21.6469	21.2307	20.6124	NaN	NaN	NaN	NaN	NaN	NaN	NaN	NaN	NaN	NaN	NaN	NaN	22.7046	21.8869	22.0204	22.2024	21.6327	21.7666	20.8808	20.2835	20.2209	19.8584	20.195	20.175	NaN	NaN	NaN	NaN	NaN	NaN	NaN	NaN	NaN	NaN	NaN	NaN	S	3			2330	___2									0.875735	0.00866682	41.423	7.2983	41.423	-1.2608	3325500000	32	32	Q86UD3-2;Q86UD3	32;32	Q86UD3-2	Q86UD3-2	E3 ubiquitin-protein ligase MARCH3	2022-03-03	TSSAAPVVKTVEDCGSLVNGQPQYVMQVSAK	T(0.001)VEDCGS(0.876)LVNGQPQY(0.741)VMQVS(0.382)AK	8595	UID22698				2
NaN	NaN	NaN	NaN	NaN	NaN	NaN	NaN	NaN	NaN	NaN	NaN	NaN	NaN	NaN	NaN	NaN	NaN	NaN	NaN	NaN	NaN	NaN	NaN	NaN	NaN	NaN	NaN	NaN	NaN	19.2864	18.5501	18.3985	19.4881	18.3541	17.9497	NaN	NaN	NaN	NaN	NaN	NaN	NaN	NaN	NaN	NaN	NaN	NaN	NaN	NaN	NaN	NaN	NaN	NaN	NaN	NaN	NaN	NaN	NaN	NaN	S	2			2331	___2									0.805716	0.00625557	69.276	22.814	69.276	-2.029	46170000	258	258	Q86UK0-2;Q86UK0	258;576	Q86UK0-2	Q86UK0-2	ATP-binding cassette sub-family A member 12	ABCA12	NVEELKEDLRRTTGMSNRTIDKLLAIPIPDN	RT(0.891)T(0.109)GMS(0.806)NRT(0.194)IDK	8596	UID22699				2
15.8383	15.1521	14.544	16.4888	14.8876	15.3092	14.8136	13.9787	14.0504	13.5424	12.9316	14.1462	NaN	NaN	NaN	NaN	NaN	NaN	13.4783	NaN	NaN	12.3385	NaN	NaN	15.5021	14.3737	14.9298	15.6667	14.6995	14.8907	NaN	NaN	NaN	NaN	NaN	NaN	16.2723	15.2915	15.1163	15.641	15.1163	15.4836	16.1501	15.6109	15.3616	15.7147	15.1919	15.267	NaN	NaN	NaN	NaN	NaN	NaN	NaN	NaN	NaN	NaN	NaN	NaN	S	3			2333	___2									1	6.66e-21	93.968	88.366	68.708	1.303	54163000	1191	1191	Q86US8;I3L390;Q86US8-2;Q86US8-3	1191;157;102;283	Q86US8	Q86US8	Telomerase-binding protein EST1A	SMG6	EDEEEDVVIEDFEEDSEAEGSGGEDDIRELR	LEDEEEDVVIEDFEEDS(1)EAEGS(1)GGEDDIR	8599	UID22702				2
15.8383	15.1521	14.544	16.4888	14.8876	15.3092	14.8136	13.9787	14.0504	13.5424	12.9316	14.1462	NaN	NaN	NaN	NaN	NaN	NaN	13.4783	NaN	NaN	12.3385	NaN	NaN	15.5021	14.3737	14.9298	15.6667	14.6995	14.8907	NaN	NaN	NaN	NaN	NaN	NaN	16.2723	15.2915	15.1163	15.641	15.1163	15.4836	16.1501	15.6109	15.3616	15.7147	15.1919	15.267	NaN	NaN	NaN	NaN	NaN	NaN	NaN	NaN	NaN	NaN	NaN	NaN	S	3			2333	___2									1	6.66e-21	93.968	88.366	68.708	1.303	54163000	1196	1196	Q86US8;I3L390;Q86US8-2;Q86US8-3	1196;162;107;288	Q86US8	Q86US8	Telomerase-binding protein EST1A	SMG6	DVVIEDFEEDSEAEGSGGEDDIRELRAKKLA	LEDEEEDVVIEDFEEDS(1)EAEGS(1)GGEDDIR	8600	UID22703				2
NaN	NaN	NaN	NaN	NaN	NaN	NaN	NaN	NaN	NaN	NaN	NaN	17.2463	15.8196	16.1957	16.46	16.0847	16.4321	NaN	NaN	NaN	NaN	NaN	NaN	NaN	NaN	NaN	NaN	NaN	NaN	NaN	NaN	NaN	NaN	NaN	NaN	NaN	NaN	NaN	NaN	NaN	NaN	NaN	NaN	NaN	NaN	NaN	NaN	NaN	NaN	NaN	NaN	NaN	NaN	NaN	NaN	NaN	NaN	NaN	NaN	S	4			2333	___2	+	CST;HTP							0.821568	3.09e-05	60.876	44.735	60.876	0.68584	17637000	874	874	Q86US8	874	Q86US8	Q86US8	Telomerase-binding protein EST1A	SMG6	PSHPRSSQGTESGKDSEQENGLGSLSPSDLN	S(0.142)S(0.149)QGT(0.432)ES(0.374)GKDS(0.822)EQENGLGS(0.067)LS(0.014)PS(0.001)DLNK	8601	UID22704	GtEsGKDsEQENGLG			2
17.3373	16.5964	16.1138	18.0439	16.4606	16.615	20.4826	19.8164	19.837	20.5898	19.4153	20.7074	18.4509	17.5497	17.328	17.903	17.4585	17.4856	19.6237	18.7386	18.5615	18.6696	18.5011	17.735	20.4642	19.452	19.0764	20.2559	19.0621	19.0456	20.2492	19.3098	19.5649	19.8514	18.7684	19.0853	18.8156	17.8959	17.6544	18.239	17.5781	18.0599	17.5755	16.9037	16.8263	16.937	16.5712	16.5509	19.6015	18.1437	18.3832	18.891	18.186	18.1027	18.9413	18.1339	18.2269	18.2971	17.833	17.6472	S	4			2336	___2	+	CST;HTP							0.965394	5.29e-55	196.78	180.64	159.59	0.13076	927220000	578	578	Q86UU1-3;Q86UU1-2;Q86UU1	578;578;578	Q86UU1-3	Q86UU1-3	Pleckstrin homology-like domain family B member 1	PHLDB1	SSGDLRVPVTRERKNSITEISDNEDDLLEYH	KNS(0.965)IT(0.035)EIS(1)DNEDDLLEYHR	8615	UID22718	VTRERKNsItEIsDN			2
20.5732	19.5493	19.0122	21.4436	19.4242	19.6852	20.6536	19.9876	20.0323	20.7326	19.5956	20.7833	20.5135	19.6371	19.4023	20.0048	19.5411	19.5809	19.6237	18.7386	18.5615	18.6696	18.5011	17.735	21.0053	19.9865	19.6973	20.7775	19.6602	19.6137	20.2492	19.3098	19.5649	19.8514	18.7684	19.0853	20.6475	19.5085	19.294	19.9409	19.3146	19.7349	20.2255	19.3647	19.3583	19.6588	19.0832	19.0701	21.193	19.573	19.8866	20.4532	19.635	19.6847	20.0704	19.4276	19.406	19.494	19.0594	18.9442	S	3			2336	___2	+	CST;HTP							1	1.06e-102	236.5	228.97	188.24	0.25992	2231700000	583	583	Q86UU1-3;Q86UU1-2;Q86UU1	583;583;583	Q86UU1-3	Q86UU1-3	Pleckstrin homology-like domain family B member 1	PHLDB1	RVPVTRERKNSITEISDNEDDLLEYHRRQRQ	NS(0.146)IT(0.854)EIS(1)DNEDDLLEYHR	8616	UID22719	KNsItEIsDNEDDLL			1;2
21.1309	20.0178	19.6319	22.0918	19.8238	20.1524	20.6823	19.7562	19.7781	20.7258	19.2475	19.0439	20.6229	19.7692	19.3976	20.0449	19.2683	19.2503	20.38	19.3234	19.0875	19.3016	18.7821	18.3446	20.1348	18.9679	18.8601	19.7869	18.2418	18.733	21.801	20.282	20.7737	21.3409	19.9462	20.2256	21.4233	20.1125	19.9179	20.5611	19.6801	20.1263	20.8426	19.7865	19.858	20.2672	19.5655	19.7352	21.2422	19.5203	20.029	20.2628	19.6184	19.5392	20.6545	19.737	19.3023	19.8584	19.2413	18.712	S	3			2336	___2	+	HTP							0.99891	8.86e-38	197.75	176.8	191.36	2.2991	2931200000	518	518	Q86UU1-3;Q86UU1-2;Q86UU1	518;518;518	Q86UU1-3	Q86UU1-3	Pleckstrin homology-like domain family B member 1	PHLDB1	EDFSLTLGARGRRTRSPSPTLGESLAPHKGS	S(0.999)PS(0.047)PT(0.954)LGESLAPHK	8618	UID22721	ArGRRtRsPsPtLGE			2
19.8708	18.9627	18.5158	20.7693	18.7215	18.9556	19.3462	18.5469	18.4954	19.2981	17.8956	17.2735	19.9603	19.2312	18.8203	19.3598	18.6011	18.5051	20.4702	19.342	19.2608	19.3531	18.8782	18.3718	19.7468	18.5831	18.3185	19.4878	17.7572	18.1421	19.1027	17.7307	17.9923	18.7354	16.8996	16.7373	20.1963	18.9397	18.7596	19.2908	18.5088	18.9292	19.5109	18.5846	18.5879	18.9973	18.3273	18.3311	20.1767	18.6252	19.0029	19.1777	18.605	18.3399	18.8513	17.8756	17.5387	18.0211	17.3689	16.6895	S	3			2336	___2	+	HTP							0.947044	1.28e-28	180.93	160.27	180.93	1.8831	1066000000	520	520	Q86UU1-3;Q86UU1-2;Q86UU1	520;520;520	Q86UU1-3	Q86UU1-3	Pleckstrin homology-like domain family B member 1	PHLDB1	FSLTLGARGRRTRSPSPTLGESLAPHKGSFS	S(0.998)PS(0.947)PT(0.055)LGESLAPHK	8619	UID22722	GRRtRsPsPtLGESL			2
17.7036	17.1617	16.8193	18.7222	16.8046	16.7381	NaN	NaN	NaN	NaN	NaN	NaN	NaN	NaN	NaN	NaN	NaN	NaN	NaN	NaN	NaN	NaN	NaN	NaN	NaN	NaN	NaN	NaN	NaN	NaN	NaN	NaN	NaN	NaN	NaN	NaN	NaN	NaN	NaN	NaN	NaN	NaN	NaN	NaN	NaN	NaN	NaN	NaN	NaN	NaN	NaN	NaN	NaN	NaN	NaN	NaN	NaN	NaN	NaN	NaN	S	4			2336	___2									0.800218	0.0172228	48.656	19.68	48.656	-0.30967	69318000	526	526	Q86UU1-3;Q86UU1-2;Q86UU1	526;526;526	Q86UU1-3	Q86UU1-3	Pleckstrin homology-like domain family B member 1	PHLDB1	ARGRRTRSPSPTLGESLAPHKGSFSGRLSPA	T(0.394)RS(0.479)PS(0.163)PT(0.164)LGES(0.8)LAPHK	8620	UID22723				2
17.0025	16.5265	16.123	17.3103	16.3978	16.4484	17.9506	17.2797	17.3517	17.3849	16.8451	17.1366	18.3355	17.6531	17.5876	17.9625	17.647	17.5685	17.8927	17.3954	17.1665	17.2981	17.2243	16.5136	17.5102	16.5954	16.4798	16.9687	16.2279	16.4327	18.6849	17.9017	17.9419	18.16	17.4341	17.5422	19.1513	18.2176	18.2689	18.6006	18.037	18.4477	19.2977	18.6104	18.4452	18.8713	18.3829	18.4819	18.5742	17.3442	17.4923	17.5796	17.3015	17.2114	NaN	NaN	NaN	NaN	NaN	NaN	S	3			2337	___2	+	HTP							0.999952	1.22e-14	128.17	108.68	128.17	0.93382	589220000	720	720	Q86V15;Q86V15-2	720;720	Q86V15	Q86V15	Zinc finger protein castor homolog 1	CASZ1	LPPSLLGAKDTEHEESSNDDLVDFSALSSKN	DTEHEES(1)S(1)NDDLVDFSALSSK	8623	UID22726	KDtEHEEssNDDLVD			2;3
17.0025	16.5265	16.123	17.3103	16.3978	16.4484	17.9506	17.2797	17.3517	17.3849	16.8451	17.1366	18.3355	17.6531	17.5876	17.9625	17.647	17.5685	17.8927	17.3954	17.1665	17.2981	17.2243	16.5136	17.5102	16.5954	16.4798	16.9687	16.2279	16.4327	18.6849	17.9017	17.9419	18.16	17.4341	17.5422	19.1513	18.2176	18.2689	18.6006	18.037	18.4477	19.2977	18.6104	18.4452	18.8713	18.3829	18.4819	18.5742	17.3442	17.4923	17.5796	17.3015	17.2114	NaN	NaN	NaN	NaN	NaN	NaN	S	3			2337	___2	+	HTP							0.999989	1.22e-14	128.17	108.68	128.17	0.93382	589220000	721	721	Q86V15;Q86V15-2	721;721	Q86V15	Q86V15	Zinc finger protein castor homolog 1	CASZ1	PPSLLGAKDTEHEESSNDDLVDFSALSSKNS	DTEHEES(1)S(1)NDDLVDFSALSSK	8624	UID22727	DtEHEEssNDDLVDF			2;3
NaN	NaN	NaN	NaN	NaN	NaN	NaN	NaN	NaN	NaN	NaN	NaN	NaN	NaN	NaN	NaN	NaN	NaN	NaN	NaN	NaN	NaN	NaN	NaN	NaN	NaN	NaN	NaN	NaN	NaN	NaN	NaN	NaN	NaN	NaN	NaN	NaN	NaN	NaN	NaN	NaN	NaN	17.7551	17.8573	17.7923	17.2892	16.5228	16.3689	NaN	NaN	NaN	NaN	NaN	NaN	NaN	NaN	NaN	NaN	NaN	NaN	S	3			2340	___2									1	8.76e-64	192.85	165.57	85.19	-1.2857	376860000	2774	2774	Q86VF2-5	2774	Q86VF2-5	Q86VF2-5	Immunoglobulin-like and fibronectin type III domain-containing protein 1	IGFN1	DLSSQRGKGQRGGKRSLGEQGSLEAENGEVQ	S(1)LGEQGS(1)LEAENGEVQGPGALK	8666	UID22769				1;2
NaN	NaN	NaN	NaN	NaN	NaN	NaN	NaN	NaN	NaN	NaN	NaN	NaN	NaN	NaN	NaN	NaN	NaN	NaN	NaN	NaN	NaN	NaN	NaN	NaN	NaN	NaN	NaN	NaN	NaN	NaN	NaN	NaN	NaN	NaN	NaN	NaN	NaN	NaN	NaN	NaN	NaN	17.7551	17.8573	17.7923	17.2892	16.5228	16.3689	NaN	NaN	NaN	NaN	NaN	NaN	NaN	NaN	NaN	NaN	NaN	NaN	S	3			2340	___2	+	HTP							1	1.03e-74	201.35	173.63	85.19	-1.2857	3020200000	2780	2780	Q86VF2-5	2780	Q86VF2-5	Q86VF2-5	Immunoglobulin-like and fibronectin type III domain-containing protein 1	IGFN1	GKGQRGGKRSLGEQGSLEAENGEVQGPGALK	S(1)LGEQGS(1)LEAENGEVQGPGALK	8667	UID22770	RSLGEQGsLEAENGE			1;2
NaN	NaN	NaN	NaN	NaN	NaN	17.601	17.3795	17.1652	17.2643	16.4419	16.6485	NaN	NaN	NaN	NaN	NaN	NaN	NaN	NaN	NaN	NaN	NaN	NaN	17.5981	16.6077	16.5553	17.2618	16.36	16.2437	17.628	16.8656	16.8971	17.3312	16.1254	16.4318	18.209	17.5973	17.3343	17.6871	17.1547	17.3689	17.6857	17.4102	17.2808	17.6878	17.018	16.7085	NaN	NaN	NaN	NaN	NaN	NaN	17.5913	17.1043	17.0345	17.2014	16.7125	16.2251	S	3			2341	___2	+	HTP							0.954954	2.34e-07	83.701	74.01	83.701	-1.3816	191500000	105	105	Q86VQ1	105	Q86VQ1	Q86VQ1	Glucocorticoid-induced transcript 1 protein	GLCCI1	ASLGSLPGPGAARGPSPSSPTPPAAAAPAEQ	GPS(0.955)PS(0.838)S(0.156)PT(0.051)PPAAAAPAEQAPR	8670	UID22773	PGAArGPsPssPtPP			2
NaN	NaN	NaN	NaN	NaN	NaN	NaN	NaN	NaN	NaN	NaN	NaN	NaN	NaN	NaN	NaN	NaN	NaN	NaN	NaN	NaN	NaN	NaN	NaN	17.5981	16.6077	16.5553	17.2618	16.36	16.2437	NaN	NaN	NaN	NaN	NaN	NaN	18.209	17.5973	17.3343	17.6871	17.1547	17.3689	NaN	NaN	NaN	NaN	NaN	NaN	NaN	NaN	NaN	NaN	NaN	NaN	17.5913	17.1043	17.0345	17.2014	16.7125	16.2251	S	3			2341	___2	+	HTP							0.837606	2.34e-07	83.701	74.01	83.701	-1.3816	109500000	107	107	Q86VQ1	107	Q86VQ1	Q86VQ1	Glucocorticoid-induced transcript 1 protein	GLCCI1	LGSLPGPGAARGPSPSSPTPPAAAAPAEQAP	GPS(0.955)PS(0.838)S(0.156)PT(0.051)PPAAAAPAEQAPR	8671	UID22774	AArGPsPssPtPPAA			2
NaN	NaN	NaN	NaN	NaN	NaN	NaN	NaN	NaN	NaN	NaN	NaN	NaN	NaN	NaN	NaN	NaN	NaN	NaN	NaN	NaN	NaN	NaN	NaN	17.5981	16.6077	16.5553	17.2618	16.36	16.2437	NaN	NaN	NaN	NaN	NaN	NaN	NaN	NaN	NaN	NaN	NaN	NaN	NaN	NaN	NaN	NaN	NaN	NaN	NaN	NaN	NaN	NaN	NaN	NaN	NaN	NaN	NaN	NaN	NaN	NaN	S	3			2341	___2	+	CST;HTP							0.532473	0.0148687	41.047	29.942	41.047	1.0577	15097000	108	108	Q86VQ1	108	Q86VQ1	Q86VQ1	Glucocorticoid-induced transcript 1 protein	GLCCI1	GSLPGPGAARGPSPSSPTPPAAAAPAEQAPR	GPS(0.724)PS(0.532)S(0.532)PT(0.211)PPAAAAPAEQAPR	8672	UID22775	ArGPsPssPtPPAAA			2
17.5221	16.8348	16.5504	17.8049	16.6446	16.7307	18.7833	18.0503	18.2285	18.2498	17.6675	17.4698	17.5315	16.5618	16.8365	17.2144	16.5489	16.5506	18.3246	17.6491	17.742	17.6318	17.3184	16.6825	19.0808	18.0944	17.9632	18.5951	17.6725	17.6665	17.9158	17.0495	17.24	17.6885	16.6145	16.5703	18.1061	17.0475	16.8653	17.2453	16.7563	16.8162	NaN	NaN	NaN	NaN	NaN	NaN	NaN	NaN	NaN	NaN	NaN	NaN	NaN	NaN	NaN	NaN	NaN	NaN	S	4			2342	___2	+	CST;HTP							0.999465	5.69e-137	232.31	210	150.68	0.51752	930030000	89	89	Q86W56-3;Q86W56-2;Q86W56	89;115;197	Q86W56-3	Q86W56-3	Poly(ADP-ribose) glycohydrolase	PARG	FSNANIDRSPQNDDHSDTDSEENRDNQQFLT	SPQNDDHS(0.999)DTDSEENRDNQQFLTTVK	8673	UID22776	sPQNDDHsDtDsEEN			1;2
NaN	NaN	NaN	NaN	NaN	NaN	NaN	NaN	NaN	NaN	NaN	NaN	NaN	NaN	NaN	NaN	NaN	NaN	NaN	NaN	NaN	NaN	NaN	NaN	NaN	NaN	NaN	NaN	NaN	NaN	NaN	NaN	NaN	NaN	NaN	NaN	15.07	13.254	14.4797	14.65	13.7754	14.4972	14.5482	13.3658	13.7139	13.4413	13.5934	13.311	NaN	NaN	NaN	NaN	NaN	NaN	14.6761	14.5442	14.1856	14.4392	14.2145	13.731	S	3			2347	___2	+	HTP							1	6.29e-05	59.356	50.499	55.153	0.91019	9893600	109	109	Q86XP3;J3KRV0;J3KTK9	109;11;109	Q86XP3	Q86XP3	ATP-dependent RNA helicase DDX42	DDX42	ENSPTRQQFHSKPVDSDSDDDPLEAFMAEVE	PVDS(1)DS(1)DDDPLEAFMAEVEDQAAR	8688	UID22791	FHsKPVDsDsDDDPL			2
NaN	NaN	NaN	NaN	NaN	NaN	NaN	NaN	NaN	NaN	NaN	NaN	NaN	NaN	NaN	NaN	NaN	NaN	NaN	NaN	NaN	NaN	NaN	NaN	NaN	NaN	NaN	NaN	NaN	NaN	NaN	NaN	NaN	NaN	NaN	NaN	15.07	13.254	14.4797	14.65	13.7754	14.4972	14.5482	13.3658	13.7139	13.4413	13.5934	13.311	NaN	NaN	NaN	NaN	NaN	NaN	14.6761	14.5442	14.1856	14.4392	14.2145	13.731	S	3			2347	___2	+	HTP							1	6.29e-05	59.356	50.499	55.153	0.91019	9893600	111	111	Q86XP3;J3KRV0;J3KTK9	111;13;111	Q86XP3	Q86XP3	ATP-dependent RNA helicase DDX42	DDX42	SPTRQQFHSKPVDSDSDDDPLEAFMAEVEDQ	PVDS(1)DS(1)DDDPLEAFMAEVEDQAAR	8689	UID22792	sKPVDsDsDDDPLEA			2
NaN	NaN	NaN	NaN	NaN	NaN	NaN	NaN	NaN	NaN	NaN	NaN	NaN	NaN	NaN	NaN	NaN	NaN	NaN	NaN	NaN	NaN	NaN	NaN	NaN	NaN	NaN	NaN	NaN	NaN	NaN	NaN	NaN	NaN	NaN	NaN	NaN	NaN	NaN	NaN	NaN	NaN	18.0339	17.4771	17.4131	17.5379	16.8724	17.037	NaN	NaN	NaN	NaN	NaN	NaN	NaN	NaN	NaN	NaN	NaN	NaN	S	3			2350	___2	+	CST;HTP							0.549037	0.00129976	60.317	43.632	60.317	0.76589	16707000	657	657	Q86YS7-3;Q86YS7;Q86YS7-2;Q86YS7-4;Q86YS7-5	657;657;648;659;670	Q86YS7-3	Q86YS7-3	C2 domain-containing protein 5	C2CD5	GSPIPEPRQRSRLLRSQSESSDEVTELDLSH	S(0.549)QS(0.489)ES(0.45)S(0.45)DEVT(0.062)ELDLSHGK	8697	UID22800	QRSRLLRsQsEssDE			2
NaN	NaN	NaN	NaN	NaN	NaN	18.2297	17.6961	17.6153	17.8756	17.2982	17.2057	NaN	NaN	NaN	NaN	NaN	NaN	NaN	NaN	NaN	NaN	NaN	NaN	NaN	NaN	NaN	NaN	NaN	NaN	NaN	NaN	NaN	NaN	NaN	NaN	NaN	NaN	NaN	NaN	NaN	NaN	NaN	NaN	NaN	NaN	NaN	NaN	19.3277	18.0265	18.4935	18.4377	17.8448	18.0421	18.0325	17.321	17.4202	17.4423	17.0715	16.7641	S	3			2350	___2	+	CST;HTP							0.639456	8.78e-60	206.49	178.4	40.098	0.38889	193560000	659	659	Q86YS7-3;Q86YS7;Q86YS7-2;Q86YS7-4;Q86YS7-5	659;659;650;661;672	Q86YS7-3	Q86YS7-3	C2 domain-containing protein 5	C2CD5	PIPEPRQRSRLLRSQSESSDEVTELDLSHGK	S(0.265)QS(0.639)ES(0.494)S(0.413)DEVT(0.057)ELDLS(0.133)HGK	8698	UID22801	SRLLRsQsEssDEVt;SRLLRsQsEssDEVT			1;2
NaN	NaN	NaN	NaN	NaN	NaN	18.2297	17.6961	17.6153	17.8756	17.2982	17.2057	NaN	NaN	NaN	NaN	NaN	NaN	NaN	NaN	NaN	NaN	NaN	NaN	NaN	NaN	NaN	NaN	NaN	NaN	NaN	NaN	NaN	NaN	NaN	NaN	NaN	NaN	NaN	NaN	NaN	NaN	18.9678	18.237	18.3365	18.4314	17.9017	17.8751	NaN	NaN	NaN	NaN	NaN	NaN	19.4487	18.7824	18.7798	18.9229	18.6051	18.4544	S	3			2350	___2	+	CST;HTP							0.756571	2.11e-48	194.97	161.89	103.29	-3.102	215750000	661	661	Q86YS7-3;Q86YS7;Q86YS7-2;Q86YS7-4;Q86YS7-5	661;661;652;663;674	Q86YS7-3	Q86YS7-3	C2 domain-containing protein 5	C2CD5	PEPRQRSRLLRSQSESSDEVTELDLSHGKKD	S(0.007)QS(0.284)ES(0.757)S(0.942)DEVT(0.01)ELDLSHGK	8699	UID22802	LLRsQsEssDEVtEL;LLRsQsEssDEVTEL			1;2
NaN	NaN	NaN	NaN	NaN	NaN	NaN	NaN	NaN	NaN	NaN	NaN	NaN	NaN	NaN	NaN	NaN	NaN	NaN	NaN	NaN	NaN	NaN	NaN	NaN	NaN	NaN	NaN	NaN	NaN	NaN	NaN	NaN	NaN	NaN	NaN	NaN	NaN	NaN	NaN	NaN	NaN	18.9678	18.237	18.3365	18.4314	17.9017	17.8751	19.3277	18.0265	18.4935	18.4377	17.8448	18.0421	19.4487	18.7824	18.7798	18.9229	18.6051	18.4544	S	3			2350	___2	+	CST;HTP							0.992027	2.79e-25	165.32	150.86	165.32	-3.1905	225920000	662	662	Q86YS7-3;Q86YS7;Q86YS7-2;Q86YS7-4;Q86YS7-5	662;662;653;664;675	Q86YS7-3	Q86YS7-3	C2 domain-containing protein 5	C2CD5	EPRQRSRLLRSQSESSDEVTELDLSHGKKDA	S(0.013)QS(0.533)ES(0.462)S(0.992)DEVTELDLSHGK	8700	UID22803	LRsQsEssDEVtELD;LRsQsEssDEVTELD			2
NaN	NaN	NaN	NaN	NaN	NaN	17.8461	17.2879	17.1871	17.0891	16.7032	17.1659	17.0982	16.6784	16.3459	16.5897	15.9216	16.0738	NaN	NaN	NaN	NaN	NaN	NaN	NaN	NaN	NaN	NaN	NaN	NaN	NaN	NaN	NaN	NaN	NaN	NaN	NaN	NaN	NaN	NaN	NaN	NaN	NaN	NaN	NaN	NaN	NaN	NaN	NaN	NaN	NaN	NaN	NaN	NaN	NaN	NaN	NaN	NaN	NaN	NaN	S	3			2353	___2									0.995313	5.9e-06	80.102	66.854	80.102	0.95251	55166000	2506	2506	Q8IUG5;Q8IUG5-3;Q8IUG5-2;H0YGQ4;A0A2Q2TCQ6	2506;2507;2019;456;148	Q8IUG5	Q8IUG5	Unconventional myosin-XVIIIb	MYO18B	ILKKSPEPKEDPAHLSDSSSSSGSIVSFKSA	EDPAHLS(0.995)DS(0.197)S(0.755)S(0.034)S(0.014)S(0.004)GS(0.001)IVSFK	8712	UID22815				1;2
NaN	NaN	NaN	NaN	NaN	NaN	17.8461	17.2879	17.1871	17.0891	16.7032	17.1659	NaN	NaN	NaN	NaN	NaN	NaN	NaN	NaN	NaN	NaN	NaN	NaN	NaN	NaN	NaN	NaN	NaN	NaN	NaN	NaN	NaN	NaN	NaN	NaN	NaN	NaN	NaN	NaN	NaN	NaN	NaN	NaN	NaN	NaN	NaN	NaN	NaN	NaN	NaN	NaN	NaN	NaN	NaN	NaN	NaN	NaN	NaN	NaN	S	3			2353	___2									0.754656	5.9e-06	80.102	66.854	80.102	0.95251	15446000	2509	2509	Q8IUG5;Q8IUG5-3;Q8IUG5-2;H0YGQ4;A0A2Q2TCQ6	2509;2510;2022;459;151	Q8IUG5	Q8IUG5	Unconventional myosin-XVIIIb	MYO18B	KSPEPKEDPAHLSDSSSSSGSIVSFKSADSI	EDPAHLS(0.995)DS(0.197)S(0.755)S(0.034)S(0.014)S(0.004)GS(0.001)IVSFK	8713	UID22816				2
18.9461	18.4298	17.8512	20.1619	17.5267	18.0947	16.042	16.3489	15.529	16.3375	15.1694	15.6527	17.6717	16.7997	17.5318	17.1395	16.581	17.4704	16.4379	16.1547	16.327	16.72	16.7381	15.6998	17.5175	16.6094	16.6325	18.0456	18.1502	16.1675	17.0933	17.0571	16.489	17.2611	16.9276	17.1706	19.6459	18.7185	18.6104	19.13	19.068	19.0707	17.7592	18.0576	17.2038	18.6978	16.9361	16.8565	19.6632	19.1645	18.667	18.7285	18.1736	18.3089	17.2964	17.1627	18.5713	17.2776	16.9146	18.5501	S	4			2353	___2									0.992029	1.39e-06	73.389	57.251	70.213	0.3482	1067000000	20	20	Q8IUG5;Q8IUG5-3;F5H6I8	20;20;20	Q8IUG5	Q8IUG5	Unconventional myosin-XVIIIb	MYO18B	SRLALWEQKIREEDKSPPPSSPPPLFSVIPG	EEDKS(0.992)PPPS(0.528)S(0.479)PPPLFS(0.001)VIPGGFIK	8715	UID22818				2
18.0484	17.5534	17.0126	19.2141	16.6862	17.2552	16.042	16.3489	15.529	16.3375	15.1694	15.6527	17.6717	16.7997	17.5318	17.1395	16.581	17.4704	14.8045	15.0538	14.8547	15.1507	15.4231	14.762	17.5175	16.6094	16.6325	18.0456	18.1502	16.1675	17.0933	17.0571	16.489	17.2611	16.9276	17.1706	19.1227	18.3134	18.0641	18.6895	18.6592	18.6385	17.4506	17.7532	16.8955	18.4684	16.627	16.5683	19.3269	18.8694	18.3188	18.3716	17.836	17.9833	17.2964	17.1627	18.5713	17.2776	16.9146	18.5501	S	3			2353	___2									0.773626	1.39e-06	73.389	57.251	58.952	0.23782	837240000	24	24	Q8IUG5;Q8IUG5-3;F5H6I8	24;24;24	Q8IUG5	Q8IUG5	Unconventional myosin-XVIIIb	MYO18B	LWEQKIREEDKSPPPSSPPPLFSVIPGGFIK	S(0.967)PPPS(0.774)S(0.255)PPPLFS(0.004)VIPGGFIK	8716	UID22819				2
15.556	15.3914	14.7782	17.0086	14.3909	14.9708	15.2043	15.5309	14.7851	15.4568	14.5213	14.8961	17.0504	15.8389	16.7654	16.335	15.8101	16.7121	16.4379	16.1547	16.327	16.72	16.7381	15.6998	17.5175	16.6094	16.6325	18.0456	18.1502	16.1675	14.9166	14.0832	14.124	14.9089	14.4431	14.2335	16.2091	15.9122	15.4239	16.1403	16.2663	16.1633	16.3818	16.6227	15.7944	17.4288	15.5714	15.3992	16.3766	16.3724	16.1711	15.4759	15.5007	15.6201	NaN	NaN	NaN	NaN	NaN	NaN	S	3			2353	___2									0.869133	3.44e-06	93.006	75.305	92.29	0.96702	444380000	25	25	Q8IUG5;Q8IUG5-3;F5H6I8	25;25;25	Q8IUG5	Q8IUG5	Unconventional myosin-XVIIIb	MYO18B	WEQKIREEDKSPPPSSPPPLFSVIPGGFIKQ	S(0.005)PPPS(0.126)S(0.869)PPPLFSVIPGGFIK	8717	UID22820				1;2
NaN	NaN	NaN	NaN	NaN	NaN	NaN	NaN	NaN	NaN	NaN	NaN	NaN	NaN	NaN	NaN	NaN	NaN	NaN	NaN	NaN	NaN	NaN	NaN	NaN	NaN	NaN	NaN	NaN	NaN	14.9166	14.0832	14.124	14.9089	14.4431	14.2335	NaN	NaN	NaN	NaN	NaN	NaN	NaN	NaN	NaN	NaN	NaN	NaN	NaN	NaN	NaN	NaN	NaN	NaN	NaN	NaN	NaN	NaN	NaN	NaN	S	3			2353	___2									0.5	0.0118987	49.709	36.117	40.515	0.049282	2134200	31	31	Q8IUG5;Q8IUG5-3;F5H6I8	31;31;31	Q8IUG5	Q8IUG5	Unconventional myosin-XVIIIb	MYO18B	EEDKSPPPSSPPPLFSVIPGGFIKQLVRGTE	S(0.5)PPPS(0.5)S(0.5)PPPLFS(0.5)VIPGGFIK	8718	UID22821				2
NaN	NaN	NaN	NaN	NaN	NaN	NaN	NaN	NaN	NaN	NaN	NaN	NaN	NaN	NaN	NaN	NaN	NaN	NaN	NaN	NaN	NaN	NaN	NaN	NaN	NaN	NaN	NaN	NaN	NaN	NaN	NaN	NaN	NaN	NaN	NaN	NaN	NaN	NaN	NaN	NaN	NaN	20.119	19.594	19.3716	20.1607	18.9315	18.914	19.5909	19.2226	19.0747	19.2311	18.6845	18.735	NaN	NaN	NaN	NaN	NaN	NaN	S	2			2353	___2	+	HTP							0.992733	6.06e-07	146.27	92.118	98.009	-0.071942	159580000	2367	2367	Q8IUG5;Q8IUG5-3;Q8IUG5-2;H0YGQ4;A0A2Q2TCQ6	2367;2368;1880;317;9	Q8IUG5	Q8IUG5	Unconventional myosin-XVIIIb	MYO18B	ESLLESRPSMGRKLSSPTTPRDMLLSPTLRP	LS(0.007)S(0.993)PT(0.007)T(0.993)PR	8723	UID22826	SMGRKLssPTTPRDM			1;2
NaN	NaN	NaN	NaN	NaN	NaN	20.8523	19.961	19.7706	20.5221	19.3857	19.0528	NaN	NaN	NaN	NaN	NaN	NaN	NaN	NaN	NaN	NaN	NaN	NaN	19.4471	18.1153	18.0632	19.0719	17.9628	17.4795	18.7212	17.4908	17.9498	19.0567	17.5396	17.4142	19.9593	18.8849	18.5232	19.4444	18.4522	18.6792	18.9767	17.9449	18.0984	18.5014	17.9428	17.5287	19.5463	17.8852	18.118	18.7002	17.5983	17.4532	20.941	20.1073	20.0263	20.2549	19.2764	19.167	S	2			2353	___2									0.99263	0.0120013	97.452	41.902	84.507	0.59332	777990000	2232	2232	Q8IUG5;Q8IUG5-3;Q8IUG5-2;H0YGQ4	2232;2233;1745;182	Q8IUG5	Q8IUG5	Unconventional myosin-XVIIIb	MYO18B	STERLEPASSPLASRSTNTSPLSREKLPSPS	S(0.993)T(0.174)NT(0.662)S(0.171)PLSR	8734	UID22837				2
NaN	NaN	NaN	NaN	NaN	NaN	19.2609	18.5086	18.3532	18.9927	17.9408	17.6044	NaN	NaN	NaN	NaN	NaN	NaN	NaN	NaN	NaN	NaN	NaN	NaN	19.4471	18.1153	18.0632	19.0719	17.9628	17.4795	18.7212	17.4908	17.9498	19.0567	17.5396	17.4142	NaN	NaN	NaN	NaN	NaN	NaN	18.9767	17.9449	18.0984	18.5014	17.9428	17.5287	NaN	NaN	NaN	NaN	NaN	NaN	20.941	20.1073	20.0263	20.2549	19.2764	19.167	S	2			2353	___2	+	HTP							0.997283	8.45e-08	186.46	121.76	186.46	-0.35097	1903800000	2236	2236	Q8IUG5;Q8IUG5-3;Q8IUG5-2;H0YGQ4	2236;2237;1749;186	Q8IUG5	Q8IUG5	Unconventional myosin-XVIIIb	MYO18B	LEPASSPLASRSTNTSPLSREKLPSPSAALS	STNT(0.003)S(0.997)PLSR	8735	UID22838	ASRSTNTsPLSREKL			1;2
NaN	NaN	NaN	NaN	NaN	NaN	NaN	NaN	NaN	NaN	NaN	NaN	NaN	NaN	NaN	NaN	NaN	NaN	NaN	NaN	NaN	NaN	NaN	NaN	17.2252	16.5777	16.5298	17.8445	17.3023	16.2178	15.8594	15.6042	14.9188	15.4913	14.8331	15.6068	NaN	NaN	NaN	NaN	NaN	NaN	17.2464	17.1382	17.1117	17.7547	16.6712	16.5613	17.4721	16.7267	16.7554	16.9384	16.4488	16.5396	16.8279	16.6046	17.4379	16.6648	16.3824	17.1318	S	3			2354	___2	+	CST;HTP							0.999641	2.82e-29	150.06	131.18	136.57	-1.3066	57916000	244	244	Q8IUW5	244	Q8IUW5	Q8IUW5	RELT-like protein 1	RELL1	RVTKVEHKSNQKERRSLMSVSGAETVNGEVP	S(1)LMS(0.98)VS(0.021)GAETVNGEVPATPVK	8740	UID22843	SNQkERRsLMsVSGA			2
NaN	NaN	NaN	NaN	NaN	NaN	NaN	NaN	NaN	NaN	NaN	NaN	NaN	NaN	NaN	NaN	NaN	NaN	NaN	NaN	NaN	NaN	NaN	NaN	17.2252	16.5777	16.5298	17.8445	17.3023	16.2178	15.8594	15.6042	14.9188	15.4913	14.8331	15.6068	NaN	NaN	NaN	NaN	NaN	NaN	17.2464	17.1382	17.1117	17.7547	16.6712	16.5613	17.4721	16.7267	16.7554	16.9384	16.4488	16.5396	16.8279	16.6046	17.4379	16.6648	16.3824	17.1318	S	3			2354	___2	+	CST;HTP							0.981419	2.82e-29	150.06	131.18	150.06	-1.6321	57916000	247	247	Q8IUW5	247	Q8IUW5	Q8IUW5	RELT-like protein 1	RELL1	KVEHKSNQKERRSLMSVSGAETVNGEVPATP	S(0.997)LMS(0.981)VS(0.021)GAETVNGEVPATPVK	8741	UID22844	kERRsLMsVSGAEtV			2
19.0463	18.8701	18.893	19.5601	18.444	18.4675	18.2752	18.1231	17.7553	18.0383	17.2901	17.2512	16.4878	16.162	16.1545	16.1711	15.8143	15.7587	18.8789	18.4538	18.5142	18.3324	18.1502	17.7317	19.051	18.4288	18.4177	19.0068	18.6362	17.9055	19.1681	18.8339	18.4913	18.9596	18.139	18.0955	20.0018	19.4364	19.342	19.5617	19.4399	19.2	19.4144	19.1185	19.0728	19.2415	18.6958	18.5517	19.5112	19.1792	19.0629	19.0627	18.6946	18.2485	NaN	NaN	NaN	NaN	NaN	NaN	S	3			2362	___2	+	HTP							0.919505	9.13e-14	84.312	75.4	55.158	0.72814	1388100000	23	23	Q8IXJ6;Q8IXJ6-4	23;23	Q8IXJ6	Q8IXJ6	NAD-dependent protein deacetylase sirtuin-2	SIRT2	HPLETQAGKVQEAQDSDSDSEGGAAGGEADM	VQEAQDS(0.92)DS(0.907)DS(0.173)EGGAAGGEADMDFLR	8761	UID22864	KVQEAQDsDsDsEGG			2
19.0463	18.8701	18.893	19.5601	18.444	18.4675	18.2752	18.1231	17.7553	18.0383	17.2901	17.2512	18.405	18.1597	17.9331	18.1589	17.6668	17.5335	18.8789	18.4538	18.5142	18.3324	18.1502	17.7317	19.1963	18.5433	18.5449	19.1459	18.7293	18.0684	19.5707	19.3009	18.902	19.354	18.5232	18.5647	20.0018	19.4364	19.342	19.5617	19.4399	19.2	19.4144	19.1185	19.0728	19.2415	18.6958	18.5517	19.5112	19.1792	19.0629	19.0627	18.6946	18.2485	18.2175	17.7519	17.7691	17.8982	17.3571	17.2043	S	2			2362	___2	+	HTP;LTP	+	molecular association, regulation; intracellular localization	transcription, induced		DNA(DISRUPTS)		0.997663	1.06e-21	117.53	107.49	105.17	-0.7789	1758500000	25	25	Q8IXJ6;Q8IXJ6-4	25;25	Q8IXJ6	Q8IXJ6	NAD-dependent protein deacetylase sirtuin-2	SIRT2	LETQAGKVQEAQDSDSDSEGGAAGGEADMDF	VQEAQDS(0.01)DS(0.998)DS(0.992)EGGAAGGEADMDFLR	8762	UID22865	QEAQDsDsDsEGGAA			1;2
19.0463	18.8701	18.893	19.5601	18.444	18.4675	NaN	NaN	NaN	NaN	NaN	NaN	18.405	18.1597	17.9331	18.1589	17.6668	17.5335	15.635	14.8459	15.3005	15.4195	14.6649	14.2073	15.8123	14.8307	14.9785	15.7024	14.7291	14.8406	19.5707	19.3009	18.902	19.354	18.5232	18.5647	17.0505	16.3962	16.4854	16.4385	16.2438	16.1692	19.1723	18.8935	18.8039	19.0126	18.4645	18.3188	18.6207	18.3914	18.1931	18.2167	17.9101	17.2999	18.2175	17.7519	17.7691	17.8982	17.3571	17.2043	S	2			2362	___2	+	HTP							0.992359	8.32e-18	105.17	90.917	105.17	-0.7789	783680000	27	27	Q8IXJ6;Q8IXJ6-4	27;27	Q8IXJ6	Q8IXJ6	NAD-dependent protein deacetylase sirtuin-2	SIRT2	TQAGKVQEAQDSDSDSEGGAAGGEADMDFLR	VQEAQDS(0.01)DS(0.998)DS(0.992)EGGAAGGEADMDFLR	8763	UID22866	AQDsDsDsEGGAAGG			2
NaN	NaN	NaN	NaN	NaN	NaN	19.1938	17.6551	17.2558	18.6496	17.0557	16.9776	NaN	NaN	NaN	NaN	NaN	NaN	NaN	NaN	NaN	NaN	NaN	NaN	NaN	NaN	NaN	NaN	NaN	NaN	NaN	NaN	NaN	NaN	NaN	NaN	NaN	NaN	NaN	NaN	NaN	NaN	NaN	NaN	NaN	NaN	NaN	NaN	NaN	NaN	NaN	NaN	NaN	NaN	18.2302	17.0748	16.9488	17.6287	16.752	16.8423	S	3			2366	___2	+	CST;HTP							0.999945	0.0038799	76.391	49.422	76.391	0.1753	48736000	856	856	Q8IY63-2;Q8IY63	856;906	Q8IY63-2	Q8IY63-2	Angiomotin-like protein 1	AMOTL1	ASLPSRGRLSTTPAHSPVLKHPAAKGTAEKL	LS(0.055)T(0.385)T(0.559)PAHS(1)PVLK	8775	UID22878	LsttPAHsPVLKHPA			2
18.2344	17.4195	17.1286	19.1601	17.1355	17.2252	18.7508	18.303	18.0291	18.3894	17.437	17.4102	17.9243	17.1856	17.0385	17.5238	16.9692	16.9981	18.4498	17.4817	17.2474	17.3977	17.2722	16.6076	17.7243	16.7395	16.478	17.5893	16.6183	16.6521	19.2667	18.4479	18.54	19.1896	18.127	18.1277	17.3636	16.267	16.4382	16.7966	16.2573	16.5611	18.4184	17.9577	17.831	18.0667	17.5393	17.5465	18.0695	16.8955	17.2961	17.3396	16.8914	16.8129	18.1492	17.4637	17.4526	17.7309	17.3134	16.8635	S	3			2367	___2	+	CST;HTP							0.990177	7.35e-21	113.64	105.25	99.11	1.1138	546290000	335	335	Q8IY81	335	Q8IY81	Q8IY81	pre-rRNA processing protein FTSJ3	FTSJ3	AKKLKEQAKALDISLSSGEEDEGDEEDSTAG	ALDIS(0.012)LS(0.99)S(0.996)GEEDEGDEEDS(0.001)T(0.001)AGTTK	8776	UID22879	KALDIsLssGEEDEG			2
18.2344	17.4195	17.1286	19.1601	17.1355	17.2252	18.7508	18.303	18.0291	18.3894	17.437	17.4102	17.9243	17.1856	17.0385	17.5238	16.9692	16.9981	18.4498	17.4817	17.2474	17.3977	17.2722	16.6076	17.7243	16.7395	16.478	17.5893	16.6183	16.6521	19.2667	18.4479	18.54	19.1896	18.127	18.1277	17.3636	16.267	16.4382	16.7966	16.2573	16.5611	18.4184	17.9577	17.831	18.0667	17.5393	17.5465	18.0695	16.8955	17.2961	17.3396	16.8914	16.8129	18.1492	17.4637	17.4526	17.7309	17.3134	16.8635	S	3			2367	___2	+	CST;HTP							0.996479	7.35e-21	113.64	105.25	110.75	0.14762	546290000	336	336	Q8IY81	336	Q8IY81	Q8IY81	pre-rRNA processing protein FTSJ3	FTSJ3	KKLKEQAKALDISLSSGEEDEGDEEDSTAGT	ALDIS(0.022)LS(0.982)S(0.996)GEEDEGDEEDSTAGTTK	8777	UID22880	ALDIsLssGEEDEGD			2
NaN	NaN	NaN	NaN	NaN	NaN	13.7098	13.9806	13.6963	13.6494	13.309	12.6746	14.676	14.1493	13.4751	14.1154	13.6975	13.8203	NaN	NaN	NaN	NaN	NaN	NaN	NaN	NaN	NaN	NaN	NaN	NaN	NaN	NaN	NaN	NaN	NaN	NaN	15.0492	13.6482	13.887	14.4954	13.6304	13.9553	14.2963	14.3554	13.5962	14.1335	13.1876	13.0228	NaN	NaN	NaN	NaN	NaN	NaN	14.4379	13.9736	14.2069	13.2587	13.7958	13.6327	S	3			2374	___2	+	CST;HTP							1	0.0117498	45.885	35.964	45.885	0.42212	12797000	760	760	Q8N0Z3	760	Q8N0Z3	Q8N0Z3	Spindle and centriole-associated protein 1	SPICE1	LLQLIEQQKLVGLNLSPPMSPVQLPLRAWTE	LVGLNLS(1)PPMS(1)PVQLPLR	8787	UID22890	KLVGLNLsPPMsPVQ			2
NaN	NaN	NaN	NaN	NaN	NaN	13.7098	13.9806	13.6963	13.6494	13.309	12.6746	14.676	14.1493	13.4751	14.1154	13.6975	13.8203	NaN	NaN	NaN	NaN	NaN	NaN	NaN	NaN	NaN	NaN	NaN	NaN	NaN	NaN	NaN	NaN	NaN	NaN	15.0492	13.6482	13.887	14.4954	13.6304	13.9553	14.2963	14.3554	13.5962	14.1335	13.1876	13.0228	NaN	NaN	NaN	NaN	NaN	NaN	14.4379	13.9736	14.2069	13.2587	13.7958	13.6327	S	3			2374	___2	+	HTP							1	0.0117498	45.885	35.964	45.885	0.42212	12797000	764	764	Q8N0Z3	764	Q8N0Z3	Q8N0Z3	Spindle and centriole-associated protein 1	SPICE1	IEQQKLVGLNLSPPMSPVQLPLRAWTEGAKR	LVGLNLS(1)PPMS(1)PVQLPLR	8788	UID22891	LNLsPPMsPVQLPLR			2
NaN	NaN	NaN	NaN	NaN	NaN	18.1148	17.7722	17.4344	17.9555	17.2638	16.6197	NaN	NaN	NaN	NaN	NaN	NaN	NaN	NaN	NaN	NaN	NaN	NaN	NaN	NaN	NaN	NaN	NaN	NaN	17.5322	16.4191	16.6086	16.9348	15.7994	16.0503	NaN	NaN	NaN	NaN	NaN	NaN	NaN	NaN	NaN	NaN	NaN	NaN	NaN	NaN	NaN	NaN	NaN	NaN	NaN	NaN	NaN	NaN	NaN	NaN	S	4			2375	___2	+	HTP;LTP							0.998919	3.01e-62	177.44	152.11	175.35	-0.21578	641990000	877	877	Q8N122;Q8N122-3;I3L436	877;719;37	Q8N122	Q8N122	Regulatory-associated protein of mTOR	RPTOR	ASPTNKGVHIHQAGGSPPASSTSSSSLTNDV	GVHIHQAGGS(0.999)PPAS(0.001)STSSSSLTNDVAK	8789	UID22892	HIHQAGGsPPAssts	GSK3B	P49841	1;2
NaN	NaN	NaN	NaN	NaN	NaN	18.1148	17.7722	17.4344	17.9555	17.2638	16.6197	NaN	NaN	NaN	NaN	NaN	NaN	NaN	NaN	NaN	NaN	NaN	NaN	NaN	NaN	NaN	NaN	NaN	NaN	NaN	NaN	NaN	NaN	NaN	NaN	NaN	NaN	NaN	NaN	NaN	NaN	NaN	NaN	NaN	NaN	NaN	NaN	NaN	NaN	NaN	NaN	NaN	NaN	NaN	NaN	NaN	NaN	NaN	NaN	S	4			2375	___2	+	HTP							0.597011	7.15e-19	108.07	93.756	108.07	-0.91595	31812000	882	882	Q8N122;Q8N122-3;I3L436	882;724;42	Q8N122	Q8N122	Regulatory-associated protein of mTOR	RPTOR	KGVHIHQAGGSPPASSTSSSSLTNDVAKQPV	GVHIHQAGGS(0.82)PPAS(0.32)S(0.597)T(0.222)S(0.016)S(0.014)S(0.003)S(0.008)LT(0.001)NDVAK	8791	UID22894	GGsPPAsstsSssLt			2
NaN	NaN	NaN	NaN	NaN	NaN	NaN	NaN	NaN	NaN	NaN	NaN	18.6197	17.1598	17.1308	18.2222	17.2557	17.0841	NaN	NaN	NaN	NaN	NaN	NaN	NaN	NaN	NaN	NaN	NaN	NaN	NaN	NaN	NaN	NaN	NaN	NaN	NaN	NaN	NaN	NaN	NaN	NaN	NaN	NaN	NaN	NaN	NaN	NaN	18.9241	16.5929	17.2348	18.2856	16.8328	16.7486	NaN	NaN	NaN	NaN	NaN	NaN	S	2			2375	___2	+	HTP;LTP							0.642724	1.15e-24	163.44	136.11	163.44	2.1764	49538000	855	855	Q8N122;Q8N122-3;I3L436	855;697;15	Q8N122	Q8N122	Regulatory-associated protein of mTOR	RPTOR	KATVNARPQRVLDTSSLTQSAPASPTNKGVH	VLDT(0.008)S(0.057)S(0.643)LT(0.268)QS(0.025)APAS(0.971)PT(0.029)NK	8798	UID22901	QRVLDtssLtQsAPA	ULK1	O75385	2
20.0723	18.8381	18.5055	19.9075	18.6105	18.5782	20.5881	19.4729	19.5206	20.1968	19.1926	19.1027	20.3455	19.1115	19.1349	19.9098	19.0429	18.9391	20.6439	19.7661	19.6329	19.9784	19.5322	18.7706	20.9312	19.5017	19.2587	20.1616	18.9202	19.0837	20.9164	19.3153	19.6275	20.4564	19.0855	19.0263	20.2145	18.9766	18.7755	19.6066	18.444	18.7664	20.8145	19.6051	19.5067	19.9062	19.264	19.2177	20.2519	18.1756	18.7307	19.6914	18.4819	18.2142	20.9444	19.7188	19.2806	20.5266	19.4354	18.7962	S	3			2375	___2	+	CST;HTP;LTP	+	molecular association, regulation		mTOR(INDUCES)			0.996561	1.55e-30	176.23	150.61	100.19	1.0317	3824100000	859	859	Q8N122;Q8N122-3;I3L436	859;701;19	Q8N122	Q8N122	Regulatory-associated protein of mTOR	RPTOR	NARPQRVLDTSSLTQSAPASPTNKGVHIHQA	VLDTSSLT(0.003)QS(0.997)APAS(0.98)PT(0.02)NK	8799	UID22902	DtssLtQsAPAsPtN	ULK1;GSK3B;mTOR	O75385;P49841;P42345	1;2;3
20.4032	19.1708	18.8102	20.2698	18.9376	18.9379	21.2131	19.9883	19.9922	20.8256	19.7046	19.5871	20.8224	19.5978	19.6357	20.4372	19.568	19.4695	20.7393	19.9006	19.7559	20.0629	19.6727	18.8829	20.9312	19.5017	19.2587	20.1616	18.9202	19.0837	20.9164	19.3153	19.6275	20.4564	19.0855	19.0263	20.9391	19.6759	19.5021	20.3831	19.192	19.4795	20.4146	19.2601	19.1085	19.5035	18.8832	18.8457	20.7356	18.5912	19.1685	20.1534	18.8812	18.66	21.3073	20.0915	19.6241	20.9101	19.8151	19.1576	S	2			2375	___2	+	CST;HTP;LTP	+	activity, induced; molecular association, regulation; intracellular localization; protein conformation; phosphorylation		RAG1(DISRUPTS)			0.998303	3.82e-98	240.41	205.88	188.85	-0.06492	8657900000	863	863	Q8N122;Q8N122-3;I3L436	863;705;23	Q8N122	Q8N122	Regulatory-associated protein of mTOR	RPTOR	QRVLDTSSLTQSAPASPTNKGVHIHQAGGSP	VLDT(0.013)S(0.146)S(0.086)LT(0.671)QS(0.084)APAS(0.998)PT(0.002)NK	8800	UID22903	LtQsAPAsPtNkGVH	P38B;ERK1;GSK3B;NLK;ERK2;mTOR;JNK1	Q15759;P27361;P49841;Q9UBE8;P28482;P42345;P45983	1;2;3
NaN	NaN	NaN	NaN	NaN	NaN	NaN	NaN	NaN	NaN	NaN	NaN	NaN	NaN	NaN	NaN	NaN	NaN	NaN	NaN	NaN	NaN	NaN	NaN	16.2561	15.3325	15.1974	16.18	15.2629	15.3683	NaN	NaN	NaN	NaN	NaN	NaN	NaN	NaN	NaN	NaN	NaN	NaN	15.8739	15.0416	15.2605	15.1722	14.5337	14.5847	NaN	NaN	NaN	NaN	NaN	NaN	NaN	NaN	NaN	NaN	NaN	NaN	S	4			2379	___2									0.53425	1.02e-05	49.822	39.306	45.082	-2.0007	38055000	214	214	Q8N1G0;F8WCX2;Q8N1G0-2	214;214;214	Q8N1G0	Q8N1G0	Zinc finger protein 687	ZNF687	FELAQENGPGMQPPVSSPPLGALKQESCSPH	EGALT(0.927)PPPFPS(0.041)S(0.042)FELAQENGPGMQPPVS(0.534)S(0.456)PPLGALK	8807	UID22910				2
NaN	NaN	NaN	NaN	NaN	NaN	NaN	NaN	NaN	NaN	NaN	NaN	14.6051	13.4703	13.5721	14.102	13.8307	13.3088	NaN	NaN	NaN	NaN	NaN	NaN	NaN	NaN	NaN	NaN	NaN	NaN	NaN	NaN	NaN	NaN	NaN	NaN	NaN	NaN	NaN	NaN	NaN	NaN	NaN	NaN	NaN	NaN	NaN	NaN	NaN	NaN	NaN	NaN	NaN	NaN	NaN	NaN	NaN	NaN	NaN	NaN	S	4			2379	___2	+	HTP							0.521364	8.69e-05	41.52	33.953	41.52	2.1151	3912700	215	215	Q8N1G0;F8WCX2;Q8N1G0-2	215;215;215	Q8N1G0	Q8N1G0	Zinc finger protein 687	ZNF687	ELAQENGPGMQPPVSSPPLGALKQESCSPHH	EGALT(0.935)PPPFPS(0.044)S(0.045)FELAQENGPGMQPPVS(0.454)S(0.521)PPLGALK	8808	UID22911	GMQPPVSsPPLGALK			2
20.463	19.7435	19.4723	20.3805	19.6432	19.7257	19.57	19.0222	19.0714	19.3079	18.829	18.8885	19.8283	19.0424	19.0704	19.4074	19.1716	19.2251	18.0125	17.8535	17.7195	17.9208	17.7979	17.1724	19.5457	18.7015	18.5847	19.1213	18.4568	18.5204	20.8511	19.9767	20.3231	20.8126	19.9818	20.1789	21.0425	19.9336	19.9244	20.3693	19.774	20.1121	20.8079	19.9242	20.0538	20.2223	19.8365	19.7961	19.6658	18.4739	18.7569	19.1726	18.6239	18.7895	20.0238	19.433	19.605	19.654	19.2671	19.4328	S	4			2380	___2	+	CST;HTP							0.984324	5.84e-28	114.88	102.53	75.794	1.3451	3422300000	518	518	Q8N1G4	518	Q8N1G4	Q8N1G4	Leucine-rich repeat-containing protein 47	LRRC47	MAEMKKYTLENKEEGSLSDTEADAVSGQLPD	EEGS(0.984)LS(0.889)DT(0.126)EADAVSGQLPDPTTNPSAGK	8810	UID22913	LENKEEGsLsDtEAd			2
20.9725	20.1561	19.8779	20.6269	20.085	20.2308	20.1924	19.7353	19.7674	19.9962	19.5625	19.7417	20.4178	19.4216	19.6869	20.0556	19.7766	19.8322	19.2802	19.3641	19.3945	19.4392	19.4363	18.6475	21.6511	20.8016	20.6283	21.1442	20.4655	20.6204	19.0881	18.2656	18.466	19.0463	18.1875	18.2937	20.2222	19.3092	19.3849	19.7709	19.2486	19.5898	19.959	19.1552	19.2228	19.4672	19.1329	19.2202	19.3851	18.2378	18.4782	18.9903	18.5004	18.6306	21.3197	20.6517	20.7469	20.9528	20.6584	20.8656	S	4			2380	___2	+	CST;HTP							0.982208	1.12e-203	258.25	241.5	225.17	-0.44859	52406000000	520	520	Q8N1G4	520	Q8N1G4	Q8N1G4	Leucine-rich repeat-containing protein 47	LRRC47	EMKKYTLENKEEGSLSDTEADAVSGQLPDPT	EEGS(0.015)LS(0.982)DT(0.003)EADAVSGQLPDPTTNPSAGK	8811	UID22914	NKEEGsLsDtEAdAV			1;2
NaN	NaN	NaN	NaN	NaN	NaN	NaN	NaN	NaN	NaN	NaN	NaN	16.9282	16.353	16.17	16.4056	16.2481	16.1602	NaN	NaN	NaN	NaN	NaN	NaN	NaN	NaN	NaN	NaN	NaN	NaN	NaN	NaN	NaN	NaN	NaN	NaN	17.6465	16.5877	16.41	16.9504	16.6096	16.8581	NaN	NaN	NaN	NaN	NaN	NaN	NaN	NaN	NaN	NaN	NaN	NaN	NaN	NaN	NaN	NaN	NaN	NaN	S	3			2380	___2	+	HTP							0.626301	3.62e-10	72.879	57.238	40.937	-1.4863	30361000	528	528	Q8N1G4	528	Q8N1G4	Q8N1G4	Leucine-rich repeat-containing protein 47	LRRC47	NKEEGSLSDTEADAVSGQLPDPTTNPSAGKD	EEGS(0.845)LS(0.171)DT(0.282)EADAVS(0.626)GQLPDPT(0.037)T(0.037)NPS(0.002)AGK	8812	UID22915	DtEAdAVsGQLPDPt			2
NaN	NaN	NaN	NaN	NaN	NaN	NaN	NaN	NaN	NaN	NaN	NaN	16.6064	16.1882	15.588	16.3239	15.3874	15.6909	NaN	NaN	NaN	NaN	NaN	NaN	NaN	NaN	NaN	NaN	NaN	NaN	NaN	NaN	NaN	NaN	NaN	NaN	NaN	NaN	NaN	NaN	NaN	NaN	NaN	NaN	NaN	NaN	NaN	NaN	NaN	NaN	NaN	NaN	NaN	NaN	NaN	NaN	NaN	NaN	NaN	NaN	S	3			2382	___2									0.915098	1.83e-07	58.137	51.561	58.137	-1.5043	29355000	3	3	Q8N302-2;Q8N302-3;Q8N302	3;3;3	Q8N302-2	Q8N302-2	Angiogenic factor with G patch and FHA domains 1	AGGF1	_____________MASEAPSPPRSPPPPTSP	AS(0.915)EAPS(0.296)PPRS(0.787)PPPPT(0.002)S(0.001)PEPELAQLR	8814	UID22917				2;3
NaN	NaN	NaN	NaN	NaN	NaN	NaN	NaN	NaN	NaN	NaN	NaN	16.6064	16.1882	15.588	16.3239	15.3874	15.6909	NaN	NaN	NaN	NaN	NaN	NaN	NaN	NaN	NaN	NaN	NaN	NaN	NaN	NaN	NaN	NaN	NaN	NaN	NaN	NaN	NaN	NaN	NaN	NaN	NaN	NaN	NaN	NaN	NaN	NaN	NaN	NaN	NaN	NaN	NaN	NaN	NaN	NaN	NaN	NaN	NaN	NaN	S	3			2382	___2	+	HTP							0.786648	1.83e-07	58.137	51.561	58.137	-1.5043	29355000	11	11	Q8N302-2;Q8N302-3;Q8N302	11;11;11	Q8N302-2	Q8N302-2	Angiogenic factor with G patch and FHA domains 1	AGGF1	_____MASEAPSPPRSPPPPTSPEPELAQLR	AS(0.915)EAPS(0.296)PPRS(0.787)PPPPT(0.002)S(0.001)PEPELAQLR	8816	UID22919	EAPsPPRsPPPPtsP			2;3
20.0965	19.6008	19.5045	20.6027	19.8461	20.0466	18.3966	18.2343	18.1129	18.4244	18.4332	18.4608	NaN	NaN	NaN	NaN	NaN	NaN	NaN	NaN	NaN	NaN	NaN	NaN	19.079	18.4945	18.584	18.8226	18.4398	18.7714	19.4681	18.5846	18.9181	19.0329	18.853	18.8871	19.8943	19.2969	19.341	19.4371	19.3746	19.6499	19.9135	19.3785	19.4067	19.4673	19.46	19.6433	19.867	18.6482	19.1483	19.3014	19.1836	19.2241	20.2883	19.8723	19.9062	20.01	20.0006	19.9848	S	3			2383	___2	+	HTP							0.999903	2.14e-05	108.14	90.225	99.413	0.67736	2599600000	170	170	Q8N3D4;E9PIH6;A0A0U1RQH4	170;170;170	Q8N3D4	Q8N3D4	EH domain-binding protein 1-like protein 1	EHBP1L1	GVLLREGRATDDDMQSLASLMSVKPSDVGNL	ATDDDMQS(1)LASLMSVK	8820	UID22923	ATDDDMQsLAsLMSV			1;2
20.0965	19.6008	19.5045	20.6027	19.8461	20.0466	18.3966	18.2343	18.1129	18.4244	18.4332	18.4608	NaN	NaN	NaN	NaN	NaN	NaN	NaN	NaN	NaN	NaN	NaN	NaN	19.079	18.4945	18.584	18.8226	18.4398	18.7714	19.4681	18.5846	18.9181	19.0329	18.853	18.8871	19.8943	19.2969	19.341	19.4371	19.3746	19.6499	19.9135	19.3785	19.4067	19.4673	19.46	19.6433	19.867	18.6482	19.1483	19.3014	19.1836	19.2241	20.2883	19.8723	19.9062	20.01	20.0006	19.9848	S	3			2383	___2	+	HTP							0.985653	0.000420416	73.688	61.128	67.214	-1.8473	1208000000	173	173	Q8N3D4;E9PIH6;A0A0U1RQH4	173;173;173	Q8N3D4	Q8N3D4	EH domain-binding protein 1-like protein 1	EHBP1L1	LREGRATDDDMQSLASLMSVKPSDVGNLDDF	ATDDDMQS(0.999)LAS(0.986)LMS(0.014)VK	8821	UID22924	DDMQsLAsLMSVKPS			2
NaN	NaN	NaN	NaN	NaN	NaN	20.0342	18.0746	18.1611	19.858	18.1166	18.0122	NaN	NaN	NaN	NaN	NaN	NaN	NaN	NaN	NaN	NaN	NaN	NaN	NaN	NaN	NaN	NaN	NaN	NaN	NaN	NaN	NaN	NaN	NaN	NaN	19.2327	17.3898	17.3914	18.4105	17.0777	17.4514	NaN	NaN	NaN	NaN	NaN	NaN	18.6379	16.2494	17.1211	17.6576	16.7784	16.6164	18.8634	17.1643	17.0478	18.2002	16.9203	16.9363	S	3			2385	___2	+	CST;HTP							0.998406	0.0181355	54.768	38.877	54.768	-0.76798	200840000	640	640	Q8N3F8;H0Y6J8	640;216	Q8N3F8	Q8N3F8	MICAL-like protein 1	MICALL1	QVKSSCKENPFNRKPSPAASPATKKATKGSK	KPS(0.998)PAAS(0.949)PAT(0.052)K	8827	UID22930	NPFNRKPsPAAsPAt			2
NaN	NaN	NaN	NaN	NaN	NaN	20.0342	18.0746	18.1611	19.858	18.1166	18.0122	NaN	NaN	NaN	NaN	NaN	NaN	NaN	NaN	NaN	NaN	NaN	NaN	NaN	NaN	NaN	NaN	NaN	NaN	NaN	NaN	NaN	NaN	NaN	NaN	19.2327	17.3898	17.3914	18.4105	17.0777	17.4514	NaN	NaN	NaN	NaN	NaN	NaN	18.6379	16.2494	17.1211	17.6576	16.7784	16.6164	18.8634	17.1643	17.0478	18.2002	16.9203	16.9363	S	3			2385	___2	+	CST;HTP							0.960048	0.0181355	54.768	38.877	54.281	0.90346	200840000	644	644	Q8N3F8;H0Y6J8	644;220	Q8N3F8	Q8N3F8	MICAL-like protein 1	MICALL1	SCKENPFNRKPSPAASPATKKATKGSKPVRP	KPS(0.996)PAAS(0.96)PAT(0.044)K	8828	UID22931	RKPsPAAsPAtKKAT			2
NaN	NaN	NaN	NaN	NaN	NaN	18.2942	17.7666	17.6906	17.6697	16.9916	17.0139	NaN	NaN	NaN	NaN	NaN	NaN	NaN	NaN	NaN	NaN	NaN	NaN	NaN	NaN	NaN	NaN	NaN	NaN	NaN	NaN	NaN	NaN	NaN	NaN	NaN	NaN	NaN	NaN	NaN	NaN	NaN	NaN	NaN	NaN	NaN	NaN	NaN	NaN	NaN	NaN	NaN	NaN	NaN	NaN	NaN	NaN	NaN	NaN	S	3			2386	___2									0.999995	3.96e-06	86.32	74.958	86.32	1.0433	49800000	6	6	Q8N3K9	6	Q8N3K9	Q8N3K9	Cardiomyopathy-associated protein 5	CMYA5	__________MASRDSNHAGESFLGSDGDEE	DS(1)NHAGESFLGSDGDEEATR	8835	UID22938				1;2
18.0225	17.6656	17.131	17.9086	17.1828	17.2842	18.3162	17.7979	18.0268	17.7941	17.4997	17.7314	NaN	NaN	NaN	NaN	NaN	NaN	NaN	NaN	NaN	NaN	NaN	NaN	18.1399	17.2861	17.2759	17.9246	17.1786	17.1644	18.3065	17.5606	17.7719	18.0574	17.0493	16.9722	18.4465	17.9142	17.7698	18.023	17.5924	17.7644	18.2195	17.6221	17.5961	17.7472	17.1364	17.2655	18.1874	17.1177	17.4138	17.5167	16.8999	16.9956	18.3952	17.7769	17.6809	17.745	17.5919	17.6145	S	3			2386	___2									0.999531	7.14e-09	115.06	98.756	108.3	1.2233	326000000	12	12	Q8N3K9	12	Q8N3K9	Q8N3K9	Cardiomyopathy-associated protein 5	CMYA5	____MASRDSNHAGESFLGSDGDEEATRELE	DSNHAGES(1)FLGS(1)DGDEEATR	8836	UID22939				2
18.0225	17.6656	17.131	17.9086	17.1828	17.2842	19.3053	18.7824	18.8685	18.7332	18.2679	18.4168	NaN	NaN	NaN	NaN	NaN	NaN	NaN	NaN	NaN	NaN	NaN	NaN	18.1399	17.2861	17.2759	17.9246	17.1786	17.1644	18.3065	17.5606	17.7719	18.0574	17.0493	16.9722	18.4465	17.9142	17.7698	18.023	17.5924	17.7644	18.2195	17.6221	17.5961	17.7472	17.1364	17.2655	18.1874	17.1177	17.4138	17.5167	16.8999	16.9956	18.3952	17.7769	17.6809	17.745	17.5919	17.6145	S	2			2386	___2	+	HTP							0.999999	0	369.88	299.62	300.86	-0.26154	13878000000	16	16	Q8N3K9	16	Q8N3K9	Q8N3K9	Cardiomyopathy-associated protein 5	CMYA5	MASRDSNHAGESFLGSDGDEEATRELETEEE	DSNHAGESFLGS(1)DGDEEATR	8837	UID22940	AGESFLGsDGDEEAT			1;2
18.8288	18.0417	17.926	19.0322	18.1234	18.1005	18.3976	17.6595	17.5939	17.8903	17.5067	17.5936	NaN	NaN	NaN	NaN	NaN	NaN	17.0886	16.2464	16.1629	16.2232	16.349	15.1933	NaN	NaN	NaN	NaN	NaN	NaN	NaN	NaN	NaN	NaN	NaN	NaN	NaN	NaN	NaN	NaN	NaN	NaN	NaN	NaN	NaN	NaN	NaN	NaN	NaN	NaN	NaN	NaN	NaN	NaN	NaN	NaN	NaN	NaN	NaN	NaN	S	3			2386	___2									0.900649	6.12e-06	64.209	47.809	64.209	-2.5708	109020000	750	750	Q8N3K9	750	Q8N3K9	Q8N3K9	Cardiomyopathy-associated protein 5	CMYA5	EKEDTGSFTPAVAPASEPSLSPSTTEKTSEC	EDTGSFT(0.001)PAVAPAS(0.901)EPS(0.218)LS(0.631)PS(0.174)T(0.056)T(0.019)EK	8840	UID22943				2
18.8288	18.0417	17.926	19.0322	18.1234	18.1005	NaN	NaN	NaN	NaN	NaN	NaN	NaN	NaN	NaN	NaN	NaN	NaN	17.0886	16.2464	16.1629	16.2232	16.349	15.1933	NaN	NaN	NaN	NaN	NaN	NaN	NaN	NaN	NaN	NaN	NaN	NaN	NaN	NaN	NaN	NaN	NaN	NaN	NaN	NaN	NaN	NaN	NaN	NaN	NaN	NaN	NaN	NaN	NaN	NaN	NaN	NaN	NaN	NaN	NaN	NaN	S	3			2386	___2									0.656489	3.63e-09	74.584	59.971	74.584	-0.32927	70198000	753	753	Q8N3K9	753	Q8N3K9	Q8N3K9	Cardiomyopathy-associated protein 5	CMYA5	DTGSFTPAVAPASEPSLSPSTTEKTSECQSP	EDTGSFT(0.002)PAVAPAS(0.572)EPS(0.656)LS(0.721)PS(0.036)T(0.009)T(0.002)EK	8841	UID22944				2
18.8288	18.0417	17.926	19.0322	18.1234	18.1005	18.3976	17.6595	17.5939	17.8903	17.5067	17.5936	NaN	NaN	NaN	NaN	NaN	NaN	NaN	NaN	NaN	NaN	NaN	NaN	NaN	NaN	NaN	NaN	NaN	NaN	NaN	NaN	NaN	NaN	NaN	NaN	NaN	NaN	NaN	NaN	NaN	NaN	NaN	NaN	NaN	NaN	NaN	NaN	NaN	NaN	NaN	NaN	NaN	NaN	NaN	NaN	NaN	NaN	NaN	NaN	S	3			2386	___2									0.790619	3.14e-61	175.86	155.89	138.34	-0.46442	506850000	755	755	Q8N3K9	755	Q8N3K9	Q8N3K9	Cardiomyopathy-associated protein 5	CMYA5	GSFTPAVAPASEPSLSPSTTEKTSECQSPLP	EDTGSFTPAVAPAS(0.002)EPS(0.182)LS(0.791)PS(0.02)T(0.005)T(0.001)EK	8842	UID22945				1;2
NaN	NaN	NaN	NaN	NaN	NaN	NaN	NaN	NaN	NaN	NaN	NaN	NaN	NaN	NaN	NaN	NaN	NaN	NaN	NaN	NaN	NaN	NaN	NaN	NaN	NaN	NaN	NaN	NaN	NaN	NaN	NaN	NaN	NaN	NaN	NaN	NaN	NaN	NaN	NaN	NaN	NaN	16.6002	16.0341	15.7849	16.1173	15.6159	15.9145	17.5526	16.2648	16.746	16.6233	16.5976	16.7515	17.7591	17.6083	17.6955	17.6026	17.6135	17.8677	S	3			2386	___2									0.874988	2.36e-13	107.47	87.93	90.534	-0.28827	478980000	570	570	Q8N3K9	570	Q8N3K9	Q8N3K9	Cardiomyopathy-associated protein 5	CMYA5	VEHKEEELILPLLAASSPEHVALSEEEREEI	EEELILPLLAAS(0.875)S(0.621)PEHVALS(0.504)EEER	8843	UID22946				2
17.3465	16.6495	16.1965	17.1984	16.896	16.8137	15.7528	15.259	15.4503	15.6446	15.3768	15.6598	16.2734	15.6228	15.948	15.947	16.0338	15.7664	NaN	NaN	NaN	NaN	NaN	NaN	16.2271	15.2398	15.0622	15.7291	15.4837	15.2557	16.6324	15.711	15.9189	16.264	15.4955	15.6795	16.6351	15.776	16.0379	16.2611	15.9184	15.9521	17.842	17.2134	17.2136	17.3309	16.8152	17.1144	17.5526	16.2648	16.746	16.6233	16.5976	16.7515	18.1563	17.9069	17.9716	17.9258	17.9172	18.096	S	3			2386	___2									0.770491	2.36e-13	107.47	87.93	48.182	0.8354	1003500000	571	571	Q8N3K9	571	Q8N3K9	Q8N3K9	Cardiomyopathy-associated protein 5	CMYA5	EHKEEELILPLLAASSPEHVALSEEEREEIA	EEELILPLLAAS(0.751)S(0.77)PEHVALS(0.478)EEER	8844	UID22947				2
17.3465	16.6495	16.1965	17.1984	16.896	16.8137	15.7528	15.259	15.4503	15.6446	15.3768	15.6598	16.2734	15.6228	15.948	15.947	16.0338	15.7664	NaN	NaN	NaN	NaN	NaN	NaN	16.2271	15.2398	15.0622	15.7291	15.4837	15.2557	16.6324	15.711	15.9189	16.264	15.4955	15.6795	16.6351	15.776	16.0379	16.2611	15.9184	15.9521	17.842	17.2134	17.2136	17.3309	16.8152	17.1144	17.0096	15.956	16.32	16.2042	16.1972	16.3468	18.1563	17.9069	17.9716	17.9258	17.9172	18.096	S	3			2386	___2									0.999902	4.46e-30	142.28	125.13	91.113	-2.3148	1022300000	578	578	Q8N3K9	578	Q8N3K9	Q8N3K9	Cardiomyopathy-associated protein 5	CMYA5	ILPLLAASSPEHVALSEEEREEIASVSTGSA	EEELILPLLAAS(0.471)S(0.529)PEHVALS(1)EEER	8845	UID22948				1;2
NaN	NaN	NaN	NaN	NaN	NaN	NaN	NaN	NaN	NaN	NaN	NaN	NaN	NaN	NaN	NaN	NaN	NaN	NaN	NaN	NaN	NaN	NaN	NaN	19.2258	18.8463	18.6969	19.739	21.9016	18.2443	19.4994	21.2815	18.1962	19.035	20.0178	20.4827	NaN	NaN	NaN	NaN	NaN	NaN	18.1767	18.8875	18.0444	19.9611	17.5579	17.3835	NaN	NaN	NaN	NaN	NaN	NaN	NaN	NaN	NaN	NaN	NaN	NaN	S	3			2386	___2									1	3.82e-48	216.35	194.37	61.963	-2.2718	1427900000	1708	1708	Q8N3K9	1708	Q8N3K9	Q8N3K9	Cardiomyopathy-associated protein 5	CMYA5	TMPAISELSSLLREESQNEEIKPFSPKIISL	EES(1)QNEEIKPFS(1)PK	8847	UID22950				1;2
NaN	NaN	NaN	NaN	NaN	NaN	NaN	NaN	NaN	NaN	NaN	NaN	NaN	NaN	NaN	NaN	NaN	NaN	NaN	NaN	NaN	NaN	NaN	NaN	19.2258	18.8463	18.6969	19.739	21.9016	18.2443	19.4994	21.2815	18.1962	19.035	20.0178	20.4827	NaN	NaN	NaN	NaN	NaN	NaN	18.1767	18.8875	18.0444	19.9611	17.5579	17.3835	NaN	NaN	NaN	NaN	NaN	NaN	NaN	NaN	NaN	NaN	NaN	NaN	S	3			2386	___2									1	2e-07	138.66	109.52	61.963	-2.2718	97796000	1717	1717	Q8N3K9	1717	Q8N3K9	Q8N3K9	Cardiomyopathy-associated protein 5	CMYA5	SLLREESQNEEIKPFSPKIISLESKEPPASV	EES(1)QNEEIKPFS(1)PK	8848	UID22951				1;2
17.203	16.1249	16.0454	17.4531	16.2999	16.7722	NaN	NaN	NaN	NaN	NaN	NaN	NaN	NaN	NaN	NaN	NaN	NaN	16.2933	14.7985	14.6978	14.8332	14.8862	14.0072	NaN	NaN	NaN	NaN	NaN	NaN	NaN	NaN	NaN	NaN	NaN	NaN	NaN	NaN	NaN	NaN	NaN	NaN	16.2445	15.5653	15.4307	15.7805	15.3041	15.3423	NaN	NaN	NaN	NaN	NaN	NaN	17.2779	16.4614	16.3889	16.8517	16.7293	16.774	S	3			2386	___2									0.80433	1.98e-05	71.418	49.197	66.017	0.20251	34958000	112	112	Q8N3K9	112	Q8N3K9	Q8N3K9	Cardiomyopathy-associated protein 5	CMYA5	ASEESQTSGVCSREGSTVNSPPGNVSFIVDE	EGS(0.804)T(0.303)VNS(0.889)PPGNVS(0.004)FIVDEVK	8849	UID22952				2
17.203	16.1249	16.0454	17.4531	16.2999	16.7722	16.6694	15.7338	15.8304	16.2103	15.6883	16.6902	NaN	NaN	NaN	NaN	NaN	NaN	16.2933	14.7985	14.6978	14.8332	14.8862	14.0072	NaN	NaN	NaN	NaN	NaN	NaN	17.0456	15.7788	16.2575	16.5395	15.7806	16.1951	NaN	NaN	NaN	NaN	NaN	NaN	16.2445	15.5653	15.4307	15.7805	15.3041	15.3423	16.9371	15.517	15.7446	15.9011	15.7406	15.687	17.2779	16.4614	16.3889	16.8517	16.7293	16.774	S	3			2386	___2									0.999091	1.97e-06	97.346	76.72	84.404	0.25446	290170000	116	116	Q8N3K9	116	Q8N3K9	Q8N3K9	Cardiomyopathy-associated protein 5	CMYA5	SQTSGVCSREGSTVNSPPGNVSFIVDEVKKV	EGS(0.441)T(0.56)VNS(0.999)PPGNVSFIVDEVK	8850	UID22953				1;2
21.201	20.4323	20.0574	20.704	20.6847	20.9335	19.792	18.9224	19.3193	19.6774	19.3567	19.7024	19.0184	18.0793	18.3884	18.7928	18.7898	18.8916	17.6845	17.2372	17.2702	17.4133	17.5179	16.9354	18.494	17.5465	17.3187	18.0326	17.4246	17.7661	18.0489	17.1968	17.5378	17.8986	17.4104	17.4033	19.8705	18.8095	19.1046	19.4991	19.0987	19.5596	20.122	19.2427	19.2544	19.445	19.1787	19.5145	19.2187	17.9871	18.3535	18.7205	18.4086	18.8575	18.6557	17.9537	18.1997	18.401	18.3215	18.6996	S	4			2386	___2									1	4.53e-198	278.86	254.45	162.44	-0.63964	1984800000	3457	3457	Q8N3K9	3457	Q8N3K9	Q8N3K9	Cardiomyopathy-associated protein 5	CMYA5	SSESTPEDVLSQGKESFEHISENEFASEAEQ	ES(1)FEHIS(1)ENEFASEAEQSTPAEQK	8854	UID22957				1;2
18.9778	18.3205	17.8251	18.7378	18.4034	18.6587	19.792	18.9224	19.3193	19.6774	19.3567	19.7024	19.0184	18.0793	18.3884	18.7928	18.7898	18.8916	17.6845	17.2372	17.2702	17.4133	17.5179	16.9354	18.494	17.5465	17.3187	18.0326	17.4246	17.7661	18.0489	17.1968	17.5378	17.8986	17.4104	17.4033	19.8705	18.8095	19.1046	19.4991	19.0987	19.5596	20.452	19.6545	19.6548	19.8446	19.5144	19.7621	19.2187	17.9871	18.3535	18.7205	18.4086	18.8575	18.6557	17.9537	18.1997	18.401	18.3215	18.6996	S	4			2386	___2									1	9.45e-183	272.2	234.74	162.44	-0.63964	3276300000	3462	3462	Q8N3K9	3462	Q8N3K9	Q8N3K9	Cardiomyopathy-associated protein 5	CMYA5	PEDVLSQGKESFEHISENEFASEAEQSTPAE	ES(1)FEHIS(1)ENEFASEAEQSTPAEQK	8855	UID22958				1;2
20.8532	20.0527	19.7122	20.2776	20.3525	20.5996	NaN	NaN	NaN	NaN	NaN	NaN	NaN	NaN	NaN	NaN	NaN	NaN	NaN	NaN	NaN	NaN	NaN	NaN	NaN	NaN	NaN	NaN	NaN	NaN	NaN	NaN	NaN	NaN	NaN	NaN	NaN	NaN	NaN	NaN	NaN	NaN	18.1617	17.6448	17.6104	17.7973	17.2463	17.0968	NaN	NaN	NaN	NaN	NaN	NaN	NaN	NaN	NaN	NaN	NaN	NaN	S	4			2386	___2									0.978427	7.85e-16	113.5	97.192	113.5	-1.659	137460000	3468	3468	Q8N3K9	3468	Q8N3K9	Q8N3K9	Cardiomyopathy-associated protein 5	CMYA5	QGKESFEHISENEFASEAEQSTPAEQKELGS	ESFEHISENEFAS(0.978)EAEQS(0.017)T(0.004)PAEQK	8856	UID22959				1;2
NaN	NaN	NaN	NaN	NaN	NaN	21.0211	18.526	19.1611	20.2432	18.8206	18.606	NaN	NaN	NaN	NaN	NaN	NaN	NaN	NaN	NaN	NaN	NaN	NaN	19.9202	18.0704	17.9567	18.9496	17.1239	17.7444	18.2906	16.2263	16.8873	18.1057	16.3194	16.1694	NaN	NaN	NaN	NaN	NaN	NaN	18.7301	17.3639	17.4632	17.821	17.4892	17.2728	18.1351	16.2567	16.6955	17.4436	16.4784	16.0348	20.73	18.8762	18.0258	20.1933	18.4313	18.1025	S	2			2386	___2									0.796217	8.2e-14	152.07	113.5	93.237	-0.59374	397900000	1546	1546	Q8N3K9	1546	Q8N3K9	Q8N3K9	Cardiomyopathy-associated protein 5	CMYA5	LSLWGEIKKKETELPSSQNVSPASKHIIPKG	ET(0.004)ELPS(0.796)S(0.236)QNVS(0.956)PAS(0.007)K	8857	UID22960				2
22.4816	20.7105	20.5076	21.781	20.7549	20.6586	21.8625	19.8538	20.4341	21.1499	20.0486	20.079	NaN	NaN	NaN	NaN	NaN	NaN	NaN	NaN	NaN	NaN	NaN	NaN	21.0896	19.6381	19.6226	20.4364	19.2211	19.4624	20.9859	19.0459	19.6576	20.9199	19.0361	18.9678	22.0459	20.6269	20.5608	21.6258	20.2321	20.6623	21.2559	20.1906	20.2619	20.5323	20.0239	20.0268	22.5004	20.2424	20.899	21.7235	20.6237	20.3826	21.9164	20.4508	20.1024	21.4361	20.1304	19.7998	S	2			2386	___2									0.918948	4.52e-06	123.68	94.879	66.92	-0.84635	5409600000	1547	1547	Q8N3K9	1547	Q8N3K9	Q8N3K9	Cardiomyopathy-associated protein 5	CMYA5	SLWGEIKKKETELPSSQNVSPASKHIIPKGK	ETELPS(0.576)S(0.919)QNVS(0.487)PAS(0.018)K	8858	UID22961				2
22.4816	20.7105	20.5076	21.781	20.7549	20.6586	22.5023	20.3376	20.9337	21.7666	20.5615	20.5229	NaN	NaN	NaN	NaN	NaN	NaN	NaN	NaN	NaN	NaN	NaN	NaN	21.6203	20.0575	20.0178	20.8767	19.5241	19.8453	21.7431	19.8442	20.4368	21.6758	19.8105	19.6829	22.6161	21.0502	20.9906	22.1992	20.6682	21.1347	22.0441	20.7891	20.9339	21.2314	20.7045	20.6917	22.4287	20.1483	20.8185	21.6473	20.5398	20.3099	22.4419	20.8685	20.4093	21.9446	20.5177	20.1876	S	3			2386	___2									0.999999	1.88e-220	324.6	281.04	191.41	1.3154	10980000000	1551	1551	Q8N3K9	1551	Q8N3K9	Q8N3K9	Cardiomyopathy-associated protein 5	CMYA5	EIKKKETELPSSQNVSPASKHIIPKGKDEET	ETELPSSQNVS(1)PASK	8859	UID22962				1;2
NaN	NaN	NaN	NaN	NaN	NaN	16.4384	15.8122	16.6081	16.5122	15.7919	16.473	17.0668	16.3771	16.2233	15.8918	15.8972	15.9359	NaN	NaN	NaN	NaN	NaN	NaN	NaN	NaN	NaN	NaN	NaN	NaN	17.1369	15.5879	16.5946	16.5934	15.7651	15.732	18.0779	17.2978	17.849	17.3606	17.2773	17.9327	18.0568	17.3408	17.8411	16.6443	17.1363	17.0882	NaN	NaN	NaN	NaN	NaN	NaN	NaN	NaN	NaN	NaN	NaN	NaN	S	2			2386	___2									1	0.000968823	142.1	87.013	73.881	0.25445	81059000	2374	2374	Q8N3K9	2374	Q8N3K9	Q8N3K9	Cardiomyopathy-associated protein 5	CMYA5	ISIFKEEPRSDQKQKSLLSFDVVDKVPQQPK	S(1)LLS(1)FDVVDK	8875	UID22978				1;2
NaN	NaN	NaN	NaN	NaN	NaN	16.4384	15.8122	16.6081	16.5122	15.7919	16.473	17.0668	16.3771	16.2233	15.8918	15.8972	15.9359	NaN	NaN	NaN	NaN	NaN	NaN	NaN	NaN	NaN	NaN	NaN	NaN	17.1369	15.5879	16.5946	16.5934	15.7651	15.732	18.0779	17.2978	17.849	17.3606	17.2773	17.9327	18.0568	17.3408	17.8411	16.6443	17.1363	17.0882	NaN	NaN	NaN	NaN	NaN	NaN	NaN	NaN	NaN	NaN	NaN	NaN	S	2			2386	___2	+	HTP							1	4.63e-12	183.4	126.13	73.881	0.25445	606390000	2377	2377	Q8N3K9	2377	Q8N3K9	Q8N3K9	Cardiomyopathy-associated protein 5	CMYA5	FKEEPRSDQKQKSLLSFDVVDKVPQQPKSAS	S(1)LLS(1)FDVVDK	8876	UID22979	QKQKSLLsFDVVDKV			1;2
NaN	NaN	NaN	NaN	NaN	NaN	16.5885	16.2348	16.3494	16.3729	15.7916	16.7638	16.3998	15.9312	15.7703	16.2702	15.7594	15.5716	NaN	NaN	NaN	NaN	NaN	NaN	NaN	NaN	NaN	NaN	NaN	NaN	16.2089	15.4313	15.6208	15.8741	15.0926	15.2842	NaN	NaN	NaN	NaN	NaN	NaN	NaN	NaN	NaN	NaN	NaN	NaN	NaN	NaN	NaN	NaN	NaN	NaN	NaN	NaN	NaN	NaN	NaN	NaN	S	3			2386	___2									0.618574	1.35e-31	120.32	109.71	105.05	-0.00022373	126560000	897	897	Q8N3K9	897	Q8N3K9	Q8N3K9	Cardiomyopathy-associated protein 5	CMYA5	LSDEEAVELERYTPSSTSASEFSVPPYATPE	Y(0.066)T(0.57)PS(0.293)S(0.619)T(0.165)S(0.096)AS(0.096)EFS(0.096)VPPYATPEAQEEEIVHR	8890	UID22993				2
22.7876	21.6288	21.2571	22.7423	21.8094	22.003	22.385	21.4118	21.4946	21.8478	21.2451	21.1846	23.2863	22.2373	22.1255	22.4326	21.9	21.9864	20.88	20.2979	20.1613	20.3632	20.1535	19.3188	22.5483	21.3766	21.2004	22.0883	21.0259	21.3329	22.4539	21.3408	21.7414	22.0806	20.9916	21.2192	23.7989	22.5935	22.5477	23.1088	22.4129	22.8371	21.8508	20.8167	20.9573	21.1942	20.8014	20.8676	22.7138	21.1059	21.4516	21.9028	21.312	21.3808	24.1983	23.3015	23.3203	23.4767	23.0688	23.0848	S	5			2387	___2	+	HTP							1	6.71e-107	180.91	167.46	180.91	-0.27445	46051000000	470	470	Q8N3L3	470	Q8N3L3	Q8N3L3	Beta-taxilin	TXLNB	HKKIRDAEISEKDDQSQHNSDEEPESNVSVD	DDQS(1)QHNS(1)DEEPESNVSVDQEIDAEEVNSVQTAVK	8895	UID22998	ISEKDDQsQHNsDEE			2;3
22.8377	21.6764	21.3165	22.7917	21.8844	22.0673	21.7816	20.8361	20.9209	21.2459	20.6439	20.5838	23.29	22.2403	22.1243	22.4361	21.9009	21.9915	20.6993	20.0902	19.9405	20.139	19.9178	19.0775	21.9252	20.7389	20.5228	21.4653	20.3555	20.7043	22.3627	21.2882	21.6599	21.976	20.8923	21.1926	24.1387	22.9473	22.9138	23.4468	22.7673	23.1739	22.571	21.5434	21.6452	21.8758	21.5494	21.5825	22.8878	21.265	21.6332	22.0874	21.493	21.5623	23.9449	23.0423	23.0447	23.2104	22.7924	22.8169	S	5			2387	___2	+	HTP							0.999995	1.72e-180	236.19	222.84	136.89	0.81477	55214000000	474	474	Q8N3L3	474	Q8N3L3	Q8N3L3	Beta-taxilin	TXLNB	RDAEISEKDDQSQHNSDEEPESNVSVDQEID	DDQS(1)QHNS(1)DEEPESNVSVDQEIDAEEVNSVQTAVK	8896	UID22999	DDQsQHNsDEEPESN			1;2;3
20.316	19.1611	18.8184	20.2419	19.465	19.6818	NaN	NaN	NaN	NaN	NaN	NaN	19.5129	18.503	18.4831	18.6907	18.195	18.403	18.7563	18.1503	18.1775	18.4155	18.2154	17.4142	21.6352	20.458	20.3094	21.1964	20.2031	20.462	21.469	20.4197	20.779	21.0612	19.9442	20.278	21.8861	20.7459	20.7561	21.1873	20.5686	20.9101	21.9064	20.8586	20.9823	21.1905	20.898	20.9445	20.3307	18.7687	19.1821	19.6137	18.9531	19.1077	21.7118	20.8439	20.8338	21.01	20.6351	20.6468	S	4			2387	___2									0.927771	2.01e-58	136.24	126.95	91.707	-2.2776	15289000000	480	480	Q8N3L3	480	Q8N3L3	Q8N3L3	Beta-taxilin	TXLNB	EKDDQSQHNSDEEPESNVSVDQEIDAEEVNS	DDQS(0.932)QHNS(0.11)DEEPES(0.928)NVS(0.03)VDQEIDAEEVNSVQTAVK	8897	UID23000				2;3
18.6956	17.6452	17.2858	18.6409	17.9421	18.0876	20.836	19.8082	19.8868	20.2963	19.692	19.6307	NaN	NaN	NaN	NaN	NaN	NaN	16.6593	15.9258	15.9575	16.4457	16.1504	15.2142	17.2008	15.7882	15.599	16.8108	15.57	15.9313	NaN	NaN	NaN	NaN	NaN	NaN	NaN	NaN	NaN	NaN	NaN	NaN	18.8791	17.7621	18.0445	18.2663	17.8426	17.9381	19.6944	18.0123	18.5125	18.9439	18.3117	18.3653	21.7955	20.9388	20.9962	21.1344	20.7411	20.7501	S	3			2387	___2									0.817642	4e-58	133.09	121.91	133.09	-0.32695	3662000000	483	483	Q8N3L3	483	Q8N3L3	Q8N3L3	Beta-taxilin	TXLNB	DQSQHNSDEEPESNVSVDQEIDAEEVNSVQT	DDQS(0.727)QHNS(0.273)DEEPES(0.182)NVS(0.818)VDQEIDAEEVNSVQTAVK	8898	UID23001				2
18.9551	18.0609	17.6001	18.9499	18.4228	18.3195	19.202	18.4213	18.7428	18.6809	18.3594	18.4919	18.5959	18.0354	17.7847	18.0949	17.6115	17.5358	18.7621	18.5808	18.508	18.836	18.5754	17.7806	17.273	16.3667	16.3109	16.8889	15.6245	16.1503	17.8011	16.6925	17.3062	17.422	16.6413	16.368	19.4667	18.7442	18.5596	19.0816	18.5692	18.8437	17.1029	16.2169	16.3388	16.5759	16.4783	16.217	18.2334	16.7931	17.4486	17.689	17.2463	17.1233	20.0385	19.6265	19.3714	19.3081	19.0511	18.8064	S	4			2387	___2	+	HTP							0.895983	5.76e-20	87.288	75.312	63.189	-0.81755	1750200000	552	552	Q8N3L3	552	Q8N3L3	Q8N3L3	Beta-taxilin	TXLNB	ALKEPEQPPLIPSRDSESPLPPLTPQAEAEG	EPEQPPLIPS(0.054)RDS(0.896)ES(0.298)PLPPLT(0.716)PQAEAEGGS(0.036)DAEPPSK	8899	UID23002	PLIPSRDsEsPLPPL			1;2;3
22.2052	21.7095	21.2499	22.3931	21.2732	21.3881	22.7693	22.0681	21.9741	22.2587	21.6361	21.7231	21.7762	20.8386	20.4669	20.9481	20.3857	20.2343	20.3133	19.9697	19.8682	20.2869	20.0595	19.1472	22.0057	21.0129	20.7876	21.7476	21.6792	20.7881	22.3917	22.182	21.7027	22.0158	21.4512	21.4662	23.015	22.1273	21.8722	22.3684	21.9844	22.1121	22.4305	21.9093	21.6718	22.2466	21.5521	21.4323	23.0519	22.147	22.0465	22.289	21.7494	21.7778	22.9715	22.2085	22.486	22.31	21.9261	22.0905	S	3			2387	___2	+	HTP							0.999267	1.76e-96	200.01	177.48	143.61	-0.093116	82639000000	554	554	Q8N3L3	554	Q8N3L3	Q8N3L3	Beta-taxilin	TXLNB	KEPEQPPLIPSRDSESPLPPLTPQAEAEGGS	DS(0.001)ES(0.999)PLPPLT(1)PQAEAEGGSDAEPPSK	8900	UID23003	IPSRDsEsPLPPLTP			1;2;3
21.1673	19.9068	19.6202	21.1125	20.1974	20.2105	22.0979	21.1823	21.3112	21.5711	20.9385	20.7991	21.4484	20.5179	20.1671	20.6612	20.1865	20.0642	19.8588	19.4965	19.3719	19.8007	19.6003	18.7023	21.3693	20.2258	19.9898	20.8393	19.2951	20.072	21.5863	20.2848	20.9715	21.2635	20.1356	20.2231	22.5416	21.6062	21.3956	21.8529	21.1604	21.5591	21.7101	20.7718	20.8415	20.8357	20.7715	20.6216	22.6204	20.664	21.2547	21.7923	21.1982	21.1786	22.3553	21.5223	21.2982	21.7144	21.2825	21.037	S	3			2387	___2									0.999982	6.63e-44	152.05	135.38	138.16	1.4703	16386000000	569	569	Q8N3L3	569	Q8N3L3	Q8N3L3	Beta-taxilin	TXLNB	SPLPPLTPQAEAEGGSDAEPPSKASNSPAGL	DSESPLPPLTPQAEAEGGS(1)DAEPPSK	8901	UID23004				1;2;3
NaN	NaN	NaN	NaN	NaN	NaN	NaN	NaN	NaN	NaN	NaN	NaN	NaN	NaN	NaN	NaN	NaN	NaN	NaN	NaN	NaN	NaN	NaN	NaN	NaN	NaN	NaN	NaN	NaN	NaN	NaN	NaN	NaN	NaN	NaN	NaN	NaN	NaN	NaN	NaN	NaN	NaN	NaN	NaN	NaN	NaN	NaN	NaN	19.5837	17.5328	18.2058	18.7198	17.7738	17.3038	NaN	NaN	NaN	NaN	NaN	NaN	S	3			2387	___2									1	7.57e-08	111.66	96.518	66.246	-0.54772	617560000	549	549	Q8N3L3	549	Q8N3L3	Q8N3L3	Beta-taxilin	TXLNB	ADAALKEPEQPPLIPSRDSESPLPPLTPQAE	EPEQPPLIPS(1)R	8903	UID23006				1;2
NaN	NaN	NaN	NaN	NaN	NaN	16.9798	16.6151	16.273	16.6357	15.8049	17.0511	NaN	NaN	NaN	NaN	NaN	NaN	NaN	NaN	NaN	NaN	NaN	NaN	18.2981	17.6044	17.5043	17.9487	17.3715	18.0092	NaN	NaN	NaN	NaN	NaN	NaN	NaN	NaN	NaN	NaN	NaN	NaN	17.5445	16.8416	16.5191	16.903	16.8245	17.3991	16.9882	15.9941	16.2424	16.0121	16.0457	16.1938	NaN	NaN	NaN	NaN	NaN	NaN	S	3			2389	___2	+	CST;HTP							0.984898	6.24e-16	117.82	108.29	117.82	0.66263	57861000	1058	1058	Q8N3U4;Q8N3U4-2	1058;1058	Q8N3U4	Q8N3U4	Cohesin subunit SA-2	STAG2	SYRNSLLAGGDDDTMSVISGISSRGSTVRSK	NSLLAGGDDDT(0.015)MS(0.985)VIS(0.96)GIS(0.033)S(0.006)R	8908	UID23011	GGDDDtMsVIsGIss			2
NaN	NaN	NaN	NaN	NaN	NaN	NaN	NaN	NaN	NaN	NaN	NaN	NaN	NaN	NaN	NaN	NaN	NaN	NaN	NaN	NaN	NaN	NaN	NaN	17.3261	16.4948	16.381	16.8544	16.162	17.026	NaN	NaN	NaN	NaN	NaN	NaN	NaN	NaN	NaN	NaN	NaN	NaN	17.5445	16.8416	16.5191	16.903	16.8245	17.3991	16.9882	15.9941	16.2424	16.0121	16.0457	16.1938	NaN	NaN	NaN	NaN	NaN	NaN	S	3			2389	___2	+	CST;HTP							0.960499	6.24e-16	117.82	108.29	117.82	0.66263	30031000	1061	1061	Q8N3U4;Q8N3U4-2	1061;1061	Q8N3U4	Q8N3U4	Cohesin subunit SA-2	STAG2	NSLLAGGDDDTMSVISGISSRGSTVRSKKSK	NSLLAGGDDDT(0.015)MS(0.985)VIS(0.96)GIS(0.033)S(0.006)R	8909	UID23012	DDtMsVIsGIssrGS			2
NaN	NaN	NaN	NaN	NaN	NaN	16.9798	16.6151	16.273	16.6357	15.8049	17.0511	NaN	NaN	NaN	NaN	NaN	NaN	NaN	NaN	NaN	NaN	NaN	NaN	17.2695	16.7063	16.618	17.0372	16.5545	16.9923	NaN	NaN	NaN	NaN	NaN	NaN	NaN	NaN	NaN	NaN	NaN	NaN	NaN	NaN	NaN	NaN	NaN	NaN	NaN	NaN	NaN	NaN	NaN	NaN	NaN	NaN	NaN	NaN	NaN	NaN	S	3			2389	___2	+	CST;HTP							0.649298	9.11e-08	95.255	72.78	95.255	2.1565	27829000	1064	1064	Q8N3U4;Q8N3U4-2	1064;1064	Q8N3U4	Q8N3U4	Cohesin subunit SA-2	STAG2	LAGGDDDTMSVISGISSRGSTVRSKKSKPST	NSLLAGGDDDT(0.439)MS(0.561)VIS(0.254)GIS(0.649)S(0.097)R	8910	UID23013	MsVIsGIssrGSTVr			2
20.2832	19.0428	18.4782	19.8889	18.8863	19.0477	22.7158	21.1842	21.2667	22.2848	21.5038	21.3398	21.9858	20.5491	20.3197	21.0344	20.4457	20.1776	22.6627	20.9282	20.6453	21.6647	21.265	19.9566	21.5154	20.1253	19.8148	20.6628	19.0065	19.9759	21.8987	20.121	20.9211	21.5644	20.215	20.3239	20.3528	18.9569	18.9147	19.641	18.6866	19.1425	21.8206	20.2641	20.4256	20.669	20.2456	20.4341	20.6799	18.3963	18.8868	20.1066	19.171	19.1958	NaN	NaN	NaN	NaN	NaN	NaN	S	3			2390;2391	___2	+	HTP							0.999123	2.38e-38	179.5	156.8	147.41	0.38013	10282000000	833	NaN	Q8N3V7;Q8N3V7-3;Q8N3V7-2	833;589;589	Q8N3V7;Q8N3V7-2	Q8N3V7	Synaptopodin	SYNPO	LSPIKEPAKVSPRAASPAKPSSLDLVPNLPK	AAS(0.999)PAKPSSLDLVPNLPK	8911	UID23014	KVsPRAAsPAKPssL			1;2
22.1852	20.7476	20.1965	21.5718	20.6133	20.7444	22.4862	20.9867	21.0532	21.9773	21.2681	21.0659	21.4105	20.005	19.7454	20.4891	19.817	19.6839	23.4403	21.726	21.379	22.4177	22.0362	20.7516	21.6811	20.3445	20.0058	20.8927	19.2443	20.2022	21.78	20.188	20.8516	21.4794	20.164	20.2361	20.9844	19.5997	19.5861	20.2784	19.3361	19.7885	20.3609	19.1919	19.2097	19.5564	19.1418	19.149	21.4884	18.921	19.6429	20.8457	19.9973	19.83	22.6436	21.287	21.0952	21.807	21.1842	21.0499	S	3			2390;2391	___2	+	HTP							0.973165	1.23e-20	152.06	130.69	86.539	-0.86182	7862100000	838	NaN	Q8N3V7;Q8N3V7-3;Q8N3V7-2	838;594;594	Q8N3V7;Q8N3V7-2	Q8N3V7	Synaptopodin	SYNPO	EPAKVSPRAASPAKPSSLDLVPNLPKGALPP	AAS(0.038)PAKPS(0.973)S(0.989)LDLVPNLPK	8912	UID23015	AAsPAKPssLDLVPN			1;2
22.0498	20.5923	20.0433	21.4037	20.4664	20.5705	23.2659	21.7468	21.8221	22.8038	22.0683	21.8591	22.2817	20.788	20.6235	21.3099	20.7116	20.5055	23.6143	21.8995	21.5661	22.5858	22.2097	20.9142	22.6006	21.2391	20.9134	21.7824	20.1303	21.0935	22.3602	20.6524	21.3904	22.0605	20.7233	20.8209	20.9844	19.5997	19.5861	20.2784	19.3361	19.7885	22.268	20.8254	20.9421	21.2174	20.7969	20.9301	22.1401	19.6824	20.3138	21.523	20.6424	20.5475	22.6436	21.287	21.0952	21.807	21.1842	21.0499	S	3			2390;2391	___2	+	HTP							0.996362	1.01e-07	123.06	99.728	84.975	-0.25783	10062000000	839	NaN	Q8N3V7;Q8N3V7-3;Q8N3V7-2	839;595;595	Q8N3V7;Q8N3V7-2	Q8N3V7	Synaptopodin	SYNPO	PAKVSPRAASPAKPSSLDLVPNLPKGALPPS	AAS(0.034)PAKPS(0.969)S(0.996)LDLVPNLPK	8913	UID23016	AsPAKPssLDLVPNL			1;2
19.853	18.9736	18.4451	19.825	18.4043	18.165	20.7946	19.7387	19.6377	19.9429	18.6551	17.8654	19.2001	18.463	17.5219	18.2867	17.0254	16.3849	20.1557	19.1627	19.1545	18.4876	18.5329	17.7551	21.5296	20.282	19.8672	21.0176	19.3213	18.9624	19.4732	18.4789	18.546	19.3734	17.1828	17.4254	19.7649	18.5782	18.0444	18.7254	17.4771	17.8487	18.9273	18.058	18.0002	18.0187	16.9687	16.6381	20.8818	19.3257	19.3719	19.9755	18.8157	18.1259	20.9707	20.1697	19.6751	19.8187	18.7985	18.1255	S	4			2390;2391	___2	+	CST;HTP							0.999929	1.52e-52	165.55	147.55	87.893	-1.0687	1762100000	779	NaN	Q8N3V7;Q8N3V7-3;Q8N3V7-2	779;535;535	Q8N3V7;Q8N3V7-2	Q8N3V7	Synaptopodin	SYNPO	KYPTNAPGAFRVASRSPARTPPASLYHGYLP	S(1)PART(1)PPAS(0.999)LY(0.001)HGYLPENGVLRPEPTK	8919	UID23022	AFRVAsRsPARtPPA			2;3
NaN	NaN	NaN	NaN	NaN	NaN	20.6107	18.5436	18.651	19.5963	18.1309	17.7398	20.7307	19.0835	18.6461	19.7529	18.2744	18.1483	20.747	18.8931	19.1245	19.7959	18.5892	18.2516	NaN	NaN	NaN	NaN	NaN	NaN	NaN	NaN	NaN	NaN	NaN	NaN	20.8046	19.2947	19.1357	19.8048	18.8023	19.0222	20.2579	18.3004	18.6317	18.8331	17.8503	18.063	21.5539	19.3497	19.7053	20.7206	19.437	19.2849	20.8993	19.2824	19.1419	19.9203	18.8894	18.5825	S	4			2390;2391	___2	+	HTP							0.999989	1.37e-29	141.49	125.72	125.12	-0.84829	1771300000	787	NaN	Q8N3V7;Q8N3V7-3;Q8N3V7-2	787;543;543	Q8N3V7;Q8N3V7-2	Q8N3V7	Synaptopodin	SYNPO	AFRVASRSPARTPPASLYHGYLPENGVLRPE	T(1)PPAS(1)LYHGYLPENGVLRPEPTK	8920	UID23023	PARtPPAsLyHGYLP			2;3
21.3904	20.5505	20.0704	21.4844	20.2067	20.271	21.3234	20.7126	20.5999	20.8356	20.2067	20.0249	21.0665	20.6879	20.3882	20.7618	20.212	20.1702	21.6728	20.8841	20.9778	21.0718	20.6661	19.9748	20.3498	19.3581	19.1684	20.2558	19.4692	18.7806	20.9079	20.0272	20.1382	21.1077	19.7038	19.8774	21.3904	20.7903	20.1215	21.1346	20.8969	20.7316	20.9433	20.4987	20.1441	21.115	20.0738	19.8842	21.1929	20.0236	20.4995	20.62	19.9616	19.6101	21.357	20.7719	21.5383	20.9577	20.4059	20.7182	S	3			2390;2391	___2	+	HTP							0.559026	7.01e-121	203.11	191.87	195.38	-0.84754	59172000000	864	NaN	Q8N3V7;Q8N3V7-3;Q8N3V7-2	864;620;620	Q8N3V7;Q8N3V7-2	Q8N3V7	Synaptopodin	SYNPO	GALPPSPALPRPSRSSPGLYTSPGQDSLQPT	S(0.439)S(0.559)PGLYT(0.002)SPGQDS(0.001)LQPT(0.985)AVS(0.014)PPYGGDISPVSPSR	8922	UID23025	LPRPSRssPGLyTsP			1;2;3
NaN	NaN	NaN	NaN	NaN	NaN	NaN	NaN	NaN	NaN	NaN	NaN	NaN	NaN	NaN	NaN	NaN	NaN	NaN	NaN	NaN	NaN	NaN	NaN	NaN	NaN	NaN	NaN	NaN	NaN	NaN	NaN	NaN	NaN	NaN	NaN	NaN	NaN	NaN	NaN	NaN	NaN	NaN	NaN	NaN	NaN	NaN	NaN	NaN	NaN	NaN	NaN	NaN	NaN	17.624	17.1371	17.3991	17.25	16.8391	16.7108	S	4			2390;2391	___2	+	HTP							0.810512	8.08e-24	93.505	81.943	93.505	-2.2064	35983000	870	NaN	Q8N3V7;Q8N3V7-3;Q8N3V7-2	870;626;626	Q8N3V7;Q8N3V7-2	Q8N3V7	Synaptopodin	SYNPO	PALPRPSRSSPGLYTSPGQDSLQPTAVSPPY	S(0.05)S(0.057)PGLY(0.01)T(0.061)S(0.811)PGQDS(0.053)LQPT(0.682)AVS(0.186)PPY(0.001)GGDIS(0.081)PVS(0.007)PS(0.002)R	8923	UID23026	ssPGLyTsPGQDsLQ			2
NaN	NaN	NaN	NaN	NaN	NaN	NaN	NaN	NaN	NaN	NaN	NaN	NaN	NaN	NaN	NaN	NaN	NaN	NaN	NaN	NaN	NaN	NaN	NaN	NaN	NaN	NaN	NaN	NaN	NaN	NaN	NaN	NaN	NaN	NaN	NaN	17.7291	17.3064	16.8263	17.1951	17.1022	17.1378	NaN	NaN	NaN	NaN	NaN	NaN	NaN	NaN	NaN	NaN	NaN	NaN	15.3314	15.0949	16.1348	15.143	14.3943	15.4285	S	3			2390;2391	___2	+	HTP							0.854165	1.21e-48	135.84	123.88	118.68	0.38142	148560000	875	NaN	Q8N3V7;Q8N3V7-3;Q8N3V7-2	875;631;631	Q8N3V7;Q8N3V7-2	Q8N3V7	Synaptopodin	SYNPO	PSRSSPGLYTSPGQDSLQPTAVSPPYGGDIS	S(0.41)S(0.415)PGLY(0.017)T(0.128)S(0.107)PGQDS(0.854)LQPT(0.065)AVS(0.003)PPYGGDISPVSPSR	8924	UID23027	yTsPGQDsLQPTAVs			2;3
19.0689	19.0226	18.5028	19.5087	17.9184	17.9898	18.942	19.013	18.2613	18.5057	17.7519	18.1175	18.2104	17.7547	18.3124	17.7294	16.9722	17.9494	18.7231	18.0422	18.0767	18.1035	17.7517	17.1363	17.9529	17.0726	16.6852	17.9499	17.1868	16.2969	16.1687	17.1641	15.2336	16.0569	15.875	15.6533	17.3626	16.5787	16.2538	17.3318	16.5444	16.8711	17.6505	17.8451	17.3621	18.2096	16.8553	16.8358	18.4043	18.2958	18.0028	17.7315	17.2824	17.0382	18.8269	18.0739	20.4474	18.5313	18.2508	19.6742	S	3			2390;2391	___2	+	HTP							0.979642	2.17e-96	188.74	171.3	168.27	-1.1886	11450000000	882	NaN	Q8N3V7;Q8N3V7-3;Q8N3V7-2	882;638;638	Q8N3V7;Q8N3V7-2	Q8N3V7	Synaptopodin	SYNPO	LYTSPGQDSLQPTAVSPPYGGDISPVSPSRA	S(0.446)S(0.552)PGLYT(0.002)SPGQDSLQPT(0.018)AVS(0.98)PPYGGDIS(0.002)PVSPSR	8925	UID23028	sLQPTAVsPPyGGDI			1;2
20.5794	19.7784	19.1742	20.662	19.4316	19.4704	20.6474	20.0538	19.8978	20.1316	19.5383	19.2884	20.402	20.0799	19.3455	20.2132	19.6685	19.1948	21.2932	20.4718	20.5578	20.7056	20.2614	19.5569	19.7251	19.0839	19.1296	19.5296	19.7682	18.3091	19.5761	18.7142	18.6979	19.5954	18.3117	18.3866	20.4644	19.7704	19.334	20.2805	19.9277	19.8154	19.954	19.5728	19.1798	19.8937	19.1076	18.7652	20.6094	19.3815	19.891	19.9665	19.2466	18.7858	20.5418	19.9989	20.1391	20.111	19.5435	19.4129	S	3			2390;2391	___2	+	HTP							0.991711	6.9e-95	180.6	162.59	137.17	1.2532	35147000000	890	NaN	Q8N3V7;Q8N3V7-3;Q8N3V7-2	890;646;646	Q8N3V7;Q8N3V7-2	Q8N3V7	Synaptopodin	SYNPO	SLQPTAVSPPYGGDISPVSPSRAWSPRAKQA	SSPGLYTSPGQDSLQPTAVSPPYGGDIS(0.992)PVS(0.006)PS(0.002)R	8926	UID23029	PPyGGDIsPVsPsRA			1;2;3
16.9194	18.1274	17.5905	18.1412	16.1365	16.1975	16.5312	17.4555	15.9628	16.093	15.5142	16.1331	17.605	17.1854	18.7366	17.2734	16.4467	17.8347	NaN	NaN	NaN	NaN	NaN	NaN	NaN	NaN	NaN	NaN	NaN	NaN	17.4994	19.3351	16.0576	17.2857	17.8427	17.4353	15.6973	15.984	14.8791	15.7494	16.6826	15.8847	15.7943	16.6277	15.5677	17.0719	15.1305	14.8809	17.9137	19.3154	18.3263	17.2322	17.1277	17.0174	17.7996	17.3595	19.5541	17.2866	17.3214	18.5353	S	4			2390;2391	___2	+	HTP							0.776657	1.42e-55	147.96	136.56	111.67	2.2108	2026800000	893	NaN	Q8N3V7;Q8N3V7-3;Q8N3V7-2	893;649;649	Q8N3V7;Q8N3V7-2	Q8N3V7	Synaptopodin	SYNPO	PTAVSPPYGGDISPVSPSRAWSPRAKQAPRP	SSPGLYTSPGQDSLQPT(0.452)AVS(0.548)PPYGGDIS(0.08)PVS(0.777)PS(0.144)R	8927	UID23030	GGDIsPVsPsRAWSP			2;3
17.8429	17.5101	16.6844	17.821	16.9645	16.6936	NaN	NaN	NaN	NaN	NaN	NaN	19.3159	18.7951	17.776	18.8651	17.7565	17.1755	NaN	NaN	NaN	NaN	NaN	NaN	NaN	NaN	NaN	NaN	NaN	NaN	NaN	NaN	NaN	NaN	NaN	NaN	NaN	NaN	NaN	NaN	NaN	NaN	NaN	NaN	NaN	NaN	NaN	NaN	NaN	NaN	NaN	NaN	NaN	NaN	NaN	NaN	NaN	NaN	NaN	NaN	S	3			2390;2391	___2	+	HTP							0.876037	0.000344463	92.996	73.177	92.996	-1.6676	191180000	742	NaN	Q8N3V7;Q8N3V7-3;Q8N3V7-2	742;498;498	Q8N3V7;Q8N3V7-2	Q8N3V7	Synaptopodin	SYNPO	LYARRQSRMEKYVIESSSHTPELARCPSPTM	Y(0.007)VIES(0.876)S(0.116)S(0.014)HT(0.987)PELAR	8930	UID23033	MEkYVIEsSsHtPEL			2
NaN	NaN	NaN	NaN	NaN	NaN	18.0766	17.0273	17.1387	17.583	16.852	16.7018	18.4809	18.2276	17.3778	18.2576	17.2954	16.9221	18.8936	18.1479	17.9327	18.5174	18.6503	17.5404	18.6453	17.6248	17.2811	18.3673	17.0349	16.9345	18.7948	17.6237	17.847	19.5404	17.5134	17.2194	NaN	NaN	NaN	NaN	NaN	NaN	18.8562	17.8833	17.5553	18.2989	17.4097	17.1659	19.164	17.3463	17.6096	19.015	17.7462	17.2163	19.4898	18.662	18.0698	19.1087	18.174	17.2345	S	3			2390;2391	___2									0.891501	1.97e-06	128.82	110.43	112.36	-0.74869	1069000000	743	NaN	Q8N3V7;Q8N3V7-3;Q8N3V7-2	743;499;499	Q8N3V7;Q8N3V7-2	Q8N3V7	Synaptopodin	SYNPO	YARRQSRMEKYVIESSSHTPELARCPSPTMS	YVIES(0.107)S(0.892)S(0.042)HT(0.96)PELAR	8931	UID23034				2
NaN	NaN	NaN	NaN	NaN	NaN	NaN	NaN	NaN	NaN	NaN	NaN	NaN	NaN	NaN	NaN	NaN	NaN	NaN	NaN	NaN	NaN	NaN	NaN	NaN	NaN	NaN	NaN	NaN	NaN	NaN	NaN	NaN	NaN	NaN	NaN	NaN	NaN	NaN	NaN	NaN	NaN	NaN	NaN	NaN	NaN	NaN	NaN	NaN	NaN	NaN	NaN	NaN	NaN	17.449	16.6367	16.9423	17.5687	18.2975	16.6368	S	3			2391	___2	+	HTP							0.98247	0.0197875	71.376	44.567	71.376	-0.36967	42237000	736	736	Q8N3V7-2	736	Q8N3V7-2	Q8N3V7-2	Synaptopodin	SYNPO	PLPPPPPMSPSWSERSVSPLRPETEARPPSR	S(0.982)VS(0.834)PLRPET(0.182)EARPPS(0.001)R	8933	UID23036	sPSWSERsVsPLRPE			2
NaN	NaN	NaN	NaN	NaN	NaN	NaN	NaN	NaN	NaN	NaN	NaN	NaN	NaN	NaN	NaN	NaN	NaN	NaN	NaN	NaN	NaN	NaN	NaN	NaN	NaN	NaN	NaN	NaN	NaN	NaN	NaN	NaN	NaN	NaN	NaN	NaN	NaN	NaN	NaN	NaN	NaN	NaN	NaN	NaN	NaN	NaN	NaN	NaN	NaN	NaN	NaN	NaN	NaN	17.449	16.6367	16.9423	17.5687	18.2975	16.6368	S	3			2391	___2	+	CST;HTP							0.834425	0.0197875	71.376	44.567	71.376	-0.36967	42237000	738	738	Q8N3V7-2	738	Q8N3V7-2	Q8N3V7-2	Synaptopodin	SYNPO	PPPPPMSPSWSERSVSPLRPETEARPPSRQL	S(0.982)VS(0.834)PLRPET(0.182)EARPPS(0.001)R	8934	UID23037	SWSERsVsPLRPETE			2
NaN	NaN	NaN	NaN	NaN	NaN	NaN	NaN	NaN	NaN	NaN	NaN	NaN	NaN	NaN	NaN	NaN	NaN	NaN	NaN	NaN	NaN	NaN	NaN	NaN	NaN	NaN	NaN	NaN	NaN	16.7848	18.3477	16.0971	16.6008	16.9417	16.7963	NaN	NaN	NaN	NaN	NaN	NaN	NaN	NaN	NaN	NaN	NaN	NaN	NaN	NaN	NaN	NaN	NaN	NaN	NaN	NaN	NaN	NaN	NaN	NaN	S	3			2394	___2	+	CST;HTP							0.833768	7.69e-09	132.25	111.81	132.25	-0.12517	111810000	200	200	Q8N573-5;Q8N573-8;Q8N573;Q8N573-3;Q8N573-2	200;200;201;133;193	Q8N573-5	Q8N573-5	Oxidation resistance protein 1	OXR1	TPSSTFTGIRPARVVSSTSEEEEAFTEKFLK	VVS(0.834)S(0.585)T(0.494)S(0.087)EEEEAFTEK	8941	UID23044	IRPARVVsstsEEEE			2;3
NaN	NaN	NaN	NaN	NaN	NaN	NaN	NaN	NaN	NaN	NaN	NaN	NaN	NaN	NaN	NaN	NaN	NaN	NaN	NaN	NaN	NaN	NaN	NaN	NaN	NaN	NaN	NaN	NaN	NaN	16.7848	18.3477	16.0971	16.6008	16.9417	16.7963	NaN	NaN	NaN	NaN	NaN	NaN	NaN	NaN	NaN	NaN	NaN	NaN	NaN	NaN	NaN	NaN	NaN	NaN	NaN	NaN	NaN	NaN	NaN	NaN	S	3			2394	___2	+	CST;HTP							0.585211	7.69e-09	132.25	111.81	132.25	-0.12517	111810000	201	201	Q8N573-5;Q8N573-8;Q8N573;Q8N573-3;Q8N573-2	201;201;202;134;194	Q8N573-5	Q8N573-5	Oxidation resistance protein 1	OXR1	PSSTFTGIRPARVVSSTSEEEEAFTEKFLKI	VVS(0.834)S(0.585)T(0.494)S(0.087)EEEEAFTEK	8942	UID23045	RPARVVsstsEEEEA			2;3
19.3186	18.4032	17.943	19.666	18.3295	18.6111	18.4334	17.7233	17.5456	18.1777	17.1387	17.6261	NaN	NaN	NaN	NaN	NaN	NaN	NaN	NaN	NaN	NaN	NaN	NaN	18.6742	17.6625	17.5186	18.2206	17.4359	17.6519	NaN	NaN	NaN	NaN	NaN	NaN	NaN	NaN	NaN	NaN	NaN	NaN	18.5473	17.6163	17.5343	17.8677	17.5273	17.7402	19.1269	17.6278	18.0939	18.3884	17.8065	18.1149	18.6825	17.9853	17.9872	18.3246	17.9207	18.0614	S	3			2402	___2	+	CST;HTP							1	5.55e-36	151.96	144.16	151.96	-1.7024	283050000	193	193	Q8NAV1	193	Q8NAV1	Q8NAV1	Pre-mRNA-splicing factor 38A	PRPF38A	EPRVSALEEDMDDVESSEEEEEEDEKLERVP	VSALEEDMDDVES(1)S(1)EEEEEEDEK	8967	UID23070	EDMDDVEssEEEEEE			2
19.3186	18.4032	17.943	19.666	18.3295	18.6111	18.4334	17.7233	17.5456	18.1777	17.1387	17.6261	NaN	NaN	NaN	NaN	NaN	NaN	NaN	NaN	NaN	NaN	NaN	NaN	18.6742	17.6625	17.5186	18.2206	17.4359	17.6519	NaN	NaN	NaN	NaN	NaN	NaN	NaN	NaN	NaN	NaN	NaN	NaN	18.5473	17.6163	17.5343	17.8677	17.5273	17.7402	19.1269	17.6278	18.0939	18.3884	17.8065	18.1149	18.6825	17.9853	17.9872	18.3246	17.9207	18.0614	S	3			2402	___2	+	CST;HTP							1	5.55e-36	151.96	144.16	151.96	-1.7024	283050000	194	194	Q8NAV1	194	Q8NAV1	Q8NAV1	Pre-mRNA-splicing factor 38A	PRPF38A	PRVSALEEDMDDVESSEEEEEEDEKLERVPS	VSALEEDMDDVES(1)S(1)EEEEEEDEK	8968	UID23071	DMDDVEssEEEEEED			2
15.8047	15.1662	14.6227	16.5979	14.2374	15.0174	NaN	NaN	NaN	NaN	NaN	NaN	16.0054	15.2239	14.8457	15.2913	14.2909	14.9483	16.1211	15.0172	14.5597	14.3704	14.6125	14.3449	16.7097	15.9769	15.5712	16.4834	15.4684	15.7479	17.3748	16.3519	16.3977	17.0321	16.1338	16.388	17.3678	16.1126	16.0854	16.5911	16.2237	16.1328	18.3538	17.5728	17.509	17.762	17.2021	17.2455	18.33	16.8533	17.2276	17.4116	16.7257	17.083	15.6656	14.6916	15.0809	15.6219	15.0126	14.6988	S	3			2408	___2	+	CST;HTP							0.686094	1.54e-15	83.59	77.428	81.988	-0.52585	139360000	281	281	Q8NC44;C9JIF3;C9J3K5	281;74;74	Q8NC44	Q8NC44	Protein FAM134A	FAM134A	KNAPPGGDEPLAETESESEAELAGFSPVVDV	NAPPGGDEPLAET(0.686)ES(0.686)ES(0.627)EAELAGFS(0.001)PVVDVK	8978	UID23081	EPLAEtEsEsEAELA			2
15.8047	15.1662	14.6227	16.5979	14.2374	15.0174	NaN	NaN	NaN	NaN	NaN	NaN	16.0054	15.2239	14.8457	15.2913	14.2909	14.9483	16.1211	15.0172	14.5597	14.3704	14.6125	14.3449	16.7097	15.9769	15.5712	16.4834	15.4684	15.7479	17.3748	16.3519	16.3977	17.0321	16.1338	16.388	17.3678	16.1126	16.0854	16.5911	16.2237	16.1328	18.3538	17.5728	17.509	17.762	17.2021	17.2455	18.33	16.8533	17.2276	17.4116	16.7257	17.083	15.6656	14.6916	15.0809	15.6219	15.0126	14.6988	S	3			2408	___2	+	CST;HTP							0.66593	4.05e-15	78.311	68.163	73.975	0.77958	139360000	283	283	Q8NC44;C9JIF3;C9J3K5	283;76;76	Q8NC44	Q8NC44	Protein FAM134A	FAM134A	APPGGDEPLAETESESEAELAGFSPVVDVKK	NAPPGGDEPLAET(0.666)ES(0.666)ES(0.666)EAELAGFS(0.002)PVVDVK	8979	UID23082	LAEtEsEsEAELAGF			2
NaN	NaN	NaN	NaN	NaN	NaN	NaN	NaN	NaN	NaN	NaN	NaN	NaN	NaN	NaN	NaN	NaN	NaN	NaN	NaN	NaN	NaN	NaN	NaN	NaN	NaN	NaN	NaN	NaN	NaN	NaN	NaN	NaN	NaN	NaN	NaN	16.629	15.4909	15.3964	15.85	14.9829	15.2131	15.6987	15.0733	15.0549	15.6975	14.692	14.4116	NaN	NaN	NaN	NaN	NaN	NaN	NaN	NaN	NaN	NaN	NaN	NaN	S	4			2408	___2	+	HTP							0.600389	4.54e-05	47.429	39.862	41.734	1.0013	18589000	291	291	Q8NC44;C9JIF3;C9J3K5	291;84;84	Q8NC44	Q8NC44	Protein FAM134A	FAM134A	LAETESESEAELAGFSPVVDVKKTALALAIT	NAPPGGDEPLAET(0.467)ES(0.467)ES(0.467)EAELAGFS(0.6)PVVDVK	8980	UID23083	EAELAGFsPVVDVKK			2
15.2003	14.7302	14.2709	15.2293	14.5864	14.1991	17.3359	16.6618	16.6105	17.0138	16.3888	16.113	16.7988	15.9814	15.3191	16.0319	15.3186	14.8389	15.6272	14.4743	14.0754	14.5561	14.606	13.7809	16.3043	14.9677	14.7217	15.8644	14.7635	15.0615	15.6566	14.5186	14.6493	15.5958	14.1661	14.0958	17.2912	15.9793	16.2372	16.4034	15.7309	16.037	NaN	NaN	NaN	NaN	NaN	NaN	NaN	NaN	NaN	NaN	NaN	NaN	16.2847	15.5224	15.6284	15.7917	15.653	15.2329	S	3			2410	___2	+	HTP							0.999682	0.000190909	82.593	68.966	81.144	-0.34785	33000000	198	198	Q8NCF5	198	Q8NCF5	Q8NCF5	NFATC2-interacting protein	NFATC2IP	DKEEKKKTEFLDLDNSPLSPPSPRTKSRTHT	TEFLDLDNS(1)PLS(0.139)PPS(0.861)PR	8995	UID23098	EFLDLDNsPLsPPsP			2
15.2003	14.7302	14.2709	15.2293	14.5864	14.1991	17.3359	16.6618	16.6105	17.0138	16.3888	16.113	16.7988	15.9814	15.3191	16.0319	15.3186	14.8389	15.6272	14.4743	14.0754	14.5561	14.606	13.7809	16.3043	14.9677	14.7217	15.8644	14.7635	15.0615	15.6566	14.5186	14.6493	15.5958	14.1661	14.0958	17.2912	15.9793	16.2372	16.4034	15.7309	16.037	NaN	NaN	NaN	NaN	NaN	NaN	NaN	NaN	NaN	NaN	NaN	NaN	16.2847	15.5224	15.6284	15.7917	15.653	15.2329	S	2			2410	___2	+	CST;HTP							0.999965	1.24e-169	288.72	242.42	219.03	2.6324	799870000	204	204	Q8NCF5	204	Q8NCF5	Q8NCF5	NFATC2-interacting protein	NFATC2IP	KTEFLDLDNSPLSPPSPRTKSRTHTRALKKL	TEFLDLDNSPLSPPS(1)PR	8996	UID23099	NsPLsPPsPRTkSRT			1;2
NaN	NaN	NaN	NaN	NaN	NaN	NaN	NaN	NaN	NaN	NaN	NaN	NaN	NaN	NaN	NaN	NaN	NaN	NaN	NaN	NaN	NaN	NaN	NaN	NaN	NaN	NaN	NaN	NaN	NaN	NaN	NaN	NaN	NaN	NaN	NaN	18.157	17.2283	17.1982	17.4975	16.9223	17.2063	NaN	NaN	NaN	NaN	NaN	NaN	NaN	NaN	NaN	NaN	NaN	NaN	NaN	NaN	NaN	NaN	NaN	NaN	S	3			2415	___2	+	CST;HTP							0.996911	0.00419787	52.451	43.404	52.451	-1.1453	19902000	171	171	Q8NDI1-3;Q8NDI1-2;Q8NDI1;C9K0H9;B5MC86	171;171;171;51;171	Q8NDI1-3	Q8NDI1-3	EH domain-binding protein 1	EHBP1	CIFLREGKATDEDMQSLASLMSMKQADIGNL	AT(0.001)DEDMQS(0.997)LAS(0.945)LMS(0.058)MK	9006	UID23109	AtDEDMQsLAsLMsM			2
NaN	NaN	NaN	NaN	NaN	NaN	NaN	NaN	NaN	NaN	NaN	NaN	NaN	NaN	NaN	NaN	NaN	NaN	NaN	NaN	NaN	NaN	NaN	NaN	NaN	NaN	NaN	NaN	NaN	NaN	NaN	NaN	NaN	NaN	NaN	NaN	18.157	17.2283	17.1982	17.4975	16.9223	17.2063	NaN	NaN	NaN	NaN	NaN	NaN	NaN	NaN	NaN	NaN	NaN	NaN	NaN	NaN	NaN	NaN	NaN	NaN	S	3			2415	___2	+	CST;HTP							0.94457	0.00419787	52.451	43.404	52.451	-1.1453	19902000	174	174	Q8NDI1-3;Q8NDI1-2;Q8NDI1;C9K0H9;B5MC86	174;174;174;54;174	Q8NDI1-3	Q8NDI1-3	EH domain-binding protein 1	EHBP1	LREGKATDEDMQSLASLMSMKQADIGNLDDF	AT(0.001)DEDMQS(0.997)LAS(0.945)LMS(0.058)MK	9007	UID23110	EDMQsLAsLMsMKQA			2
NaN	NaN	NaN	NaN	NaN	NaN	NaN	NaN	NaN	NaN	NaN	NaN	NaN	NaN	NaN	NaN	NaN	NaN	18.9704	18.5759	18.4437	17.9483	18.334	17.5864	17.93	17.58	17.3112	18.0979	17.4556	17.1583	NaN	NaN	NaN	NaN	NaN	NaN	NaN	NaN	NaN	NaN	NaN	NaN	NaN	NaN	NaN	NaN	NaN	NaN	NaN	NaN	NaN	NaN	NaN	NaN	18.3379	18.0684	18.6338	17.8857	18.051	18.1064	S	3			2415	___2	+	CST;HTP							0.73617	0.000296735	99.838	87.553	45.913	-1.6244	103220000	393	393	Q8NDI1-3;Q8NDI1-2;Q8NDI1	393;393;428	Q8NDI1-3	Q8NDI1-3	EH domain-binding protein 1	EHBP1	VLNENTVSAGKDLSTSPKPSPIPSPVLGRKP	DLS(0.1)T(0.261)S(0.736)PKPS(0.957)PIPS(0.946)PVLGR	9008	UID23111	AGKDLstsPKPsPIP			2;3
17.7084	17.6567	17.4442	18.2306	17.3647	17.602	19.3963	19.4351	19.2433	19.3331	18.8955	19.1547	NaN	NaN	NaN	NaN	NaN	NaN	18.9704	18.5759	18.4437	17.9483	18.334	17.5864	17.93	17.58	17.3112	18.0979	17.4556	17.1583	17.8306	17.4032	17.3646	17.2909	16.8284	17.3236	NaN	NaN	NaN	NaN	NaN	NaN	NaN	NaN	NaN	NaN	NaN	NaN	17.9939	17.4089	17.7092	17.3853	17.169	17.3451	18.3379	18.0684	18.6338	17.8857	18.051	18.1064	S	3			2415	___2	+	CST;HTP							0.998689	0.000296735	99.838	87.553	99.838	0.13561	241320000	401	401	Q8NDI1-3;Q8NDI1-2;Q8NDI1	401;401;436	Q8NDI1-3	Q8NDI1-3	EH domain-binding protein 1	EHBP1	AGKDLSTSPKPSPIPSPVLGRKPNASQSLLV	DLS(0.062)T(0.427)S(0.511)PKPS(0.001)PIPS(0.999)PVLGR	9010	UID23113	PKPsPIPsPVLGRKP			2;3
17.7603	17.2955	16.947	18.4078	16.9817	17.1682	18.0925	17.7536	17.2128	17.8892	16.9525	16.7542	NaN	NaN	NaN	NaN	NaN	NaN	NaN	NaN	NaN	NaN	NaN	NaN	NaN	NaN	NaN	NaN	NaN	NaN	NaN	NaN	NaN	NaN	NaN	NaN	NaN	NaN	NaN	NaN	NaN	NaN	NaN	NaN	NaN	NaN	NaN	NaN	NaN	NaN	NaN	NaN	NaN	NaN	NaN	NaN	NaN	NaN	NaN	NaN	S	2			2416	___2	+	HTP							1	0.00239579	100.04	62.925	63.473	0.24494	19037000	265	265	Q8NDT2	265	Q8NDT2	Q8NDT2	Putative RNA-binding protein 15B	RBM15B	LGYLPLHGGYQYKQRSLSPVAAPPLREPRAR	S(1)LS(1)PVAAPPLR	9011	UID23114	GYQYKQRsLsPVAAP			2
17.7603	17.2955	16.947	18.4078	16.9817	17.1682	18.0925	17.7536	17.2128	17.8892	16.9525	16.7542	NaN	NaN	NaN	NaN	NaN	NaN	NaN	NaN	NaN	NaN	NaN	NaN	NaN	NaN	NaN	NaN	NaN	NaN	NaN	NaN	NaN	NaN	NaN	NaN	NaN	NaN	NaN	NaN	NaN	NaN	NaN	NaN	NaN	NaN	NaN	NaN	NaN	NaN	NaN	NaN	NaN	NaN	NaN	NaN	NaN	NaN	NaN	NaN	S	2			2416	___2	+	CST;HTP							1	0.00239579	100.04	62.925	63.473	0.24494	19037000	267	267	Q8NDT2	267	Q8NDT2	Q8NDT2	Putative RNA-binding protein 15B	RBM15B	YLPLHGGYQYKQRSLSPVAAPPLREPRARHA	S(1)LS(1)PVAAPPLR	9012	UID23115	QYKQRsLsPVAAPPL			2
NaN	NaN	NaN	NaN	NaN	NaN	NaN	NaN	NaN	NaN	NaN	NaN	NaN	NaN	NaN	NaN	NaN	NaN	NaN	NaN	NaN	NaN	NaN	NaN	NaN	NaN	NaN	NaN	NaN	NaN	17.2447	16.4113	16.6369	16.9137	15.7542	15.9786	NaN	NaN	NaN	NaN	NaN	NaN	NaN	NaN	NaN	NaN	NaN	NaN	NaN	NaN	NaN	NaN	NaN	NaN	17.7089	17.1934	17.2032	17.247	16.9361	16.9097	S	2			2417	___2	+	CST;HTP							0.999987	0.000795907	85.006	69.907	68.277	2.3831	41029000	192	192	Q8NE35-2;Q8NE35	192;192	Q8NE35-2	Q8NE35-2	Cytoplasmic polyadenylation element-binding protein 3	CPEB3	QPAQPPQAQPPQQRRSPASPSQAPYAQRSAA	S(1)PAS(0.974)PS(0.026)QAPYAQR	9013	UID23116	QPPQQRRsPAsPSQA			1;2
NaN	NaN	NaN	NaN	NaN	NaN	NaN	NaN	NaN	NaN	NaN	NaN	NaN	NaN	NaN	NaN	NaN	NaN	NaN	NaN	NaN	NaN	NaN	NaN	NaN	NaN	NaN	NaN	NaN	NaN	17.2447	16.4113	16.6369	16.9137	15.7542	15.9786	NaN	NaN	NaN	NaN	NaN	NaN	NaN	NaN	NaN	NaN	NaN	NaN	NaN	NaN	NaN	NaN	NaN	NaN	17.7089	17.1934	17.2032	17.247	16.9361	16.9097	S	3			2417	___2	+	CST;HTP							0.996676	0.000795907	85.006	69.907	85.006	0.95727	38599000	195	195	Q8NE35-2;Q8NE35	195;195	Q8NE35-2	Q8NE35-2	Cytoplasmic polyadenylation element-binding protein 3	CPEB3	QPPQAQPPQQRRSPASPSQAPYAQRSAAAAY	S(0.998)PAS(0.997)PS(0.005)QAPYAQR	9014	UID23117	QQRRsPAsPSQAPYA			1;2
NaN	NaN	NaN	NaN	NaN	NaN	15.5542	15.4849	15.5983	15.6145	14.5058	15.0029	NaN	NaN	NaN	NaN	NaN	NaN	NaN	NaN	NaN	NaN	NaN	NaN	15.613	14.6555	14.7055	16.4733	15.0819	14.5238	NaN	NaN	NaN	NaN	NaN	NaN	NaN	NaN	NaN	NaN	NaN	NaN	15.8603	15.6312	15.1265	16.7618	14.4505	14.4459	16.8733	16.6104	16.584	15.5924	15.2938	15.1	NaN	NaN	NaN	NaN	NaN	NaN	S	3			2418	___2									0.806077	0.000878866	67.227	55.204	64.346	-1.3985	367930000	315	315	Q8NE79	315	Q8NE79	Q8NE79	Blood vessel epicardial substance	BVES	SDSDDGLHQFLRGTSSMSSLHVSSPHQRASA	GT(0.122)S(0.451)S(0.806)MS(0.513)S(0.108)LHVSSPHQR	9019	UID23122				2;3
NaN	NaN	NaN	NaN	NaN	NaN	15.5542	15.4849	15.5983	15.6145	14.5058	15.0029	NaN	NaN	NaN	NaN	NaN	NaN	NaN	NaN	NaN	NaN	NaN	NaN	18.97	17.6218	17.8398	18.8581	17.2612	17.6098	NaN	NaN	NaN	NaN	NaN	NaN	NaN	NaN	NaN	NaN	NaN	NaN	15.8603	15.6312	15.1265	16.7618	14.4505	14.4459	NaN	NaN	NaN	NaN	NaN	NaN	18.1748	17.2712	18.844	17.7255	17.1045	18.4307	S	3			2418	___2									0.843004	8.17e-05	99.813	84.269	78.615	-0.94879	538070000	317	317	Q8NE79	317	Q8NE79	Q8NE79	Blood vessel epicardial substance	BVES	SDDGLHQFLRGTSSMSSLHVSSPHQRASAKM	GT(0.013)S(0.09)S(0.179)MS(0.843)S(0.876)LHVSSPHQR	9020	UID23123				1;2;3
NaN	NaN	NaN	NaN	NaN	NaN	18.2448	17.4414	17.329	17.3849	16.6163	17.2471	NaN	13.0892	13.1133	12.22	12.513	11.9447	NaN	NaN	NaN	NaN	NaN	NaN	NaN	NaN	NaN	NaN	NaN	NaN	18.5977	17.9248	17.8081	18.2287	16.8895	17.4221	NaN	NaN	NaN	NaN	NaN	NaN	NaN	NaN	NaN	NaN	NaN	NaN	17.4111	16.7549	16.8169	17.2654	15.5304	16.2437	17.676	17.4036	18.498	17.475	17.446	17.7531	S	4			2418	___2									0.95769	2.53e-19	161.48	140.17	127.88	-0.32437	725080000	318	318	Q8NE79	318	Q8NE79	Q8NE79	Blood vessel epicardial substance	BVES	DDGLHQFLRGTSSMSSLHVSSPHQRASAKMK	GTSSMS(0.042)S(0.958)LHVSSPHQR	9021	UID23124				1;2;3
NaN	NaN	NaN	NaN	NaN	NaN	NaN	NaN	NaN	NaN	NaN	NaN	NaN	13.0892	13.1133	12.22	12.513	11.9447	NaN	NaN	NaN	NaN	NaN	NaN	18.97	17.6218	17.8398	18.8581	17.2612	17.6098	NaN	NaN	NaN	NaN	NaN	NaN	NaN	NaN	NaN	NaN	NaN	NaN	NaN	NaN	NaN	NaN	NaN	NaN	NaN	NaN	NaN	NaN	NaN	NaN	15.387	14.5756	15.2287	15.0032	14.4686	14.0961	S	3			2418	___2									0.849647	3.21e-05	106.44	89.644	106.44	-0.064367	152320000	322	322	Q8NE79	322	Q8NE79	Q8NE79	Blood vessel epicardial substance	BVES	HQFLRGTSSMSSLHVSSPHQRASAKMKPIEE	GTSSMSS(0.001)LHVS(0.85)S(0.149)PHQR	9022	UID23125				1;2;3
13.7176	14.5723	13.5785	14.0491	12.6709	12.7023	18.9321	18.6427	18.5436	17.9829	17.6795	18.0136	NaN	NaN	NaN	NaN	NaN	NaN	NaN	NaN	NaN	NaN	NaN	NaN	NaN	NaN	NaN	NaN	NaN	NaN	18.5977	17.9248	17.8081	18.2287	16.8895	17.4221	19.3198	18.3082	18.3026	18.7368	18.2801	18.6572	NaN	NaN	NaN	NaN	NaN	NaN	17.4111	16.7549	16.8169	17.2654	15.5304	16.2437	18.3881	17.8329	18.7963	18.1542	17.841	18.5987	S	3			2418	___2									0.880856	2.53e-05	107.63	90.835	103.87	0.34304	747910000	323	323	Q8NE79	323	Q8NE79	Q8NE79	Blood vessel epicardial substance	BVES	QFLRGTSSMSSLHVSSPHQRASAKMKPIEEG	GTS(0.001)S(0.005)MS(0.168)S(0.827)LHVS(0.119)S(0.881)PHQR	9023	UID23126				1;2;3
NaN	NaN	NaN	NaN	NaN	NaN	NaN	NaN	NaN	NaN	NaN	NaN	NaN	NaN	NaN	NaN	NaN	NaN	NaN	NaN	NaN	NaN	NaN	NaN	NaN	NaN	NaN	NaN	NaN	NaN	NaN	NaN	NaN	NaN	NaN	NaN	NaN	NaN	NaN	NaN	NaN	NaN	NaN	NaN	NaN	NaN	NaN	NaN	18.6553	18.0045	18.232	17.9526	17.5125	17.6486	NaN	NaN	NaN	NaN	NaN	NaN	S	3			2418	___2									0.923458	2.5e-11	130.3	115.38	130.3	0.093908	29500000	295	295	Q8NE79	295	Q8NE79	Q8NE79	Blood vessel epicardial substance	BVES	QLSLCTQISMLEMRNSIASSSDSDDGLHQFL	NS(0.923)IAS(0.659)S(0.301)S(0.107)DS(0.009)DDGLHQFLR	9025	UID23128				2
NaN	NaN	NaN	NaN	NaN	NaN	NaN	NaN	NaN	NaN	NaN	NaN	NaN	NaN	NaN	NaN	NaN	NaN	NaN	NaN	NaN	NaN	NaN	NaN	NaN	NaN	NaN	NaN	NaN	NaN	NaN	NaN	NaN	NaN	NaN	NaN	NaN	NaN	NaN	NaN	NaN	NaN	NaN	NaN	NaN	NaN	NaN	NaN	18.6553	18.0045	18.232	17.9526	17.5125	17.6486	20.169	19.6936	20.1222	19.69	18.8457	19.3253	S	3			2418	___2									0.841856	2.5e-11	130.3	115.38	65.905	0.42095	113370000	298	298	Q8NE79	298	Q8NE79	Q8NE79	Blood vessel epicardial substance	BVES	LCTQISMLEMRNSIASSSDSDDGLHQFLRGT	NS(0.116)IAS(0.842)S(0.837)S(0.169)DS(0.036)DDGLHQFLR	9026	UID23129				2
NaN	NaN	NaN	NaN	NaN	NaN	NaN	NaN	NaN	NaN	NaN	NaN	NaN	NaN	NaN	NaN	NaN	NaN	NaN	NaN	NaN	NaN	NaN	NaN	NaN	NaN	NaN	NaN	NaN	NaN	NaN	NaN	NaN	NaN	NaN	NaN	NaN	NaN	NaN	NaN	NaN	NaN	NaN	NaN	NaN	NaN	NaN	NaN	NaN	NaN	NaN	NaN	NaN	NaN	18.9573	18.4531	19.016	18.5745	17.804	18.2255	S	3			2418	___2									0.836637	7.95e-05	83.118	68.956	65.905	0.42095	42131000	299	299	Q8NE79	299	Q8NE79	Q8NE79	Blood vessel epicardial substance	BVES	CTQISMLEMRNSIASSSDSDDGLHQFLRGTS	NS(0.116)IAS(0.842)S(0.837)S(0.169)DS(0.036)DDGLHQFLR	9027	UID23130				2
17.7999	17.1989	16.8184	18.4115	17.1686	17.1312	18.7734	18.54	18.6104	18.4993	17.9603	17.6926	NaN	NaN	NaN	NaN	NaN	NaN	NaN	NaN	NaN	NaN	NaN	NaN	NaN	NaN	NaN	NaN	NaN	NaN	NaN	NaN	NaN	NaN	NaN	NaN	NaN	NaN	NaN	NaN	NaN	NaN	NaN	NaN	NaN	NaN	NaN	NaN	19.9002	18.8133	19.1401	19.2654	18.671	18.4421	NaN	NaN	NaN	NaN	NaN	NaN	S	2			2421	___2									0.684981	0.000595148	71.08	29.084	71.08	1.2206	174330000	62	62	Q8NEQ6	62	Q8NEQ6	Q8NEQ6	Uncharacterized protein C1orf64	C1orf64	IDCTHGKQLSLAATASPPQAPSPNRGLVTPP	QLS(0.529)LAAT(0.786)AS(0.685)PPQAPSPNR	9030	UID23133				2
NaN	NaN	NaN	NaN	NaN	NaN	NaN	NaN	NaN	NaN	NaN	NaN	NaN	NaN	NaN	NaN	NaN	NaN	NaN	NaN	NaN	NaN	NaN	NaN	17.551	16.8895	16.7224	17.4604	17.5595	16.4577	NaN	NaN	NaN	NaN	NaN	NaN	NaN	NaN	NaN	NaN	NaN	NaN	16.7399	16.352	16.0872	16.6384	16.0207	15.4616	NaN	NaN	NaN	NaN	NaN	NaN	15.5743	15.224	15.72	15.1931	15.2254	15.1794	S	3			2436	___2	+	CST;HTP							0.995725	4.53e-37	148.09	133.63	148.09	-1.1295	473530000	827	827	Q8TD19	827	Q8TD19	Q8TD19	Serine/threonine-protein kinase Nek9	NEK9	LRKELENAEFIPMPDSPSPLSAAFSESEKDT	ELENAEFIPMPDS(0.996)PS(0.004)PLSAAFSESEK	9050	UID23153	EFIPMPDsPsPLsAA			1;2
NaN	NaN	NaN	NaN	NaN	NaN	NaN	NaN	NaN	NaN	NaN	NaN	NaN	NaN	NaN	NaN	NaN	NaN	NaN	NaN	NaN	NaN	NaN	NaN	17.551	16.8895	16.7224	17.4604	17.5595	16.4577	NaN	NaN	NaN	NaN	NaN	NaN	NaN	NaN	NaN	NaN	NaN	NaN	16.7399	16.352	16.0872	16.6384	16.0207	15.4616	NaN	NaN	NaN	NaN	NaN	NaN	15.5743	15.224	15.72	15.1931	15.2254	15.1794	S	3			2436	___2	+	HTP							0.964281	2.18e-09	74.763	58.231	67.778	-0.12943	35356000	829	829	Q8TD19	829	Q8TD19	Q8TD19	Serine/threonine-protein kinase Nek9	NEK9	KELENAEFIPMPDSPSPLSAAFSESEKDTLP	ELENAEFIPMPDS(0.964)PS(0.964)PLS(0.07)AAFS(0.001)ESEK	9051	UID23154	IPMPDsPsPLsAAFs			1;2
NaN	NaN	NaN	NaN	NaN	NaN	NaN	NaN	NaN	NaN	NaN	NaN	15.9571	15.2246	15.4335	15.6739	15.2192	15.1583	NaN	NaN	NaN	NaN	NaN	NaN	NaN	NaN	NaN	NaN	NaN	NaN	NaN	NaN	NaN	NaN	NaN	NaN	NaN	NaN	NaN	NaN	NaN	NaN	NaN	NaN	NaN	NaN	NaN	NaN	17.6917	18.4815	17.6106	16.9989	16.8028	16.4561	NaN	NaN	NaN	NaN	NaN	NaN	S	2			2436	___2	+	CST;HTP							0.979854	0.000105106	113.65	88.725	113.65	-1.4724	27937000	331	331	Q8TD19	331	Q8TD19	Q8TD19	Serine/threonine-protein kinase Nek9	NEK9	EEKVTLLNAPTKRPRSSTVTEAPIAVVTSRT	S(0.98)S(0.713)T(0.284)VT(0.023)EAPIAVVTSR	9054	UID23157	APtkRPRsstVtEAP			2
NaN	NaN	NaN	NaN	NaN	NaN	NaN	NaN	NaN	NaN	NaN	NaN	15.9571	15.2246	15.4335	15.6739	15.2192	15.1583	NaN	NaN	NaN	NaN	NaN	NaN	NaN	NaN	NaN	NaN	NaN	NaN	NaN	NaN	NaN	NaN	NaN	NaN	NaN	NaN	NaN	NaN	NaN	NaN	NaN	NaN	NaN	NaN	NaN	NaN	17.6917	18.4815	17.6106	16.9989	16.8028	16.4561	NaN	NaN	NaN	NaN	NaN	NaN	S	2			2436	___2	+	CST;HTP							0.712974	0.000105106	113.65	88.725	113.65	-1.4724	27937000	332	332	Q8TD19	332	Q8TD19	Q8TD19	Serine/threonine-protein kinase Nek9	NEK9	EKVTLLNAPTKRPRSSTVTEAPIAVVTSRTS	S(0.98)S(0.713)T(0.284)VT(0.023)EAPIAVVTSR	9055	UID23158	PtkRPRsstVtEAPI			2
NaN	NaN	NaN	NaN	NaN	NaN	NaN	NaN	NaN	NaN	NaN	NaN	NaN	NaN	NaN	NaN	NaN	NaN	NaN	NaN	NaN	NaN	NaN	NaN	NaN	NaN	NaN	NaN	NaN	NaN	NaN	NaN	NaN	NaN	NaN	NaN	NaN	NaN	NaN	NaN	NaN	NaN	16.3945	15.6523	15.8445	15.6962	14.8325	14.386	NaN	NaN	NaN	NaN	NaN	NaN	NaN	NaN	NaN	NaN	NaN	NaN	S	3			2438	___2									0.765538	0.00250313	61.361	49.088	61.361	0.23431	12374000	179	179	Q8TDC0;H0YC50	179;87	Q8TDC0	Q8TDC0	Myozenin-3	MYOZ3	YRCPWQEFVSYRDYQSDGRSHTPSPNDYRNF	DY(0.025)QS(0.766)DGRS(0.223)HT(0.502)PS(0.484)PNDY(0.001)R	9059	UID23162				2
NaN	NaN	NaN	NaN	NaN	NaN	20.1663	19.5268	19.5251	19.3455	19.0568	18.7478	NaN	NaN	NaN	NaN	NaN	NaN	NaN	NaN	NaN	NaN	NaN	NaN	18.3718	17.8003	17.6137	18.3648	17.7733	17.2616	18.8416	18.1722	18.4434	18.9118	17.571	17.6336	19.9192	19.2286	18.8234	19.3367	18.5961	18.7919	18.3526	17.8035	17.7769	17.9446	17.5508	17.3732	18.9649	18.1054	18.3002	18.2844	17.7582	17.4794	19.4359	19.1773	19.2498	19.0205	18.6254	18.5414	S	3			2438	___2									0.999745	0.000183137	128.33	93.635	98.993	-0.91282	807430000	183	183	Q8TDC0;H0YC50	183;91	Q8TDC0	Q8TDC0	Myozenin-3	MYOZ3	WQEFVSYRDYQSDGRSHTPSPNDYRNFNKTP	DYQSDGRS(1)HT(1)PS(1)PNDYR	9060	UID23163				2;3
NaN	NaN	NaN	NaN	NaN	NaN	21.2371	20.6486	20.649	20.7071	20.1807	19.9812	NaN	NaN	NaN	NaN	NaN	NaN	NaN	NaN	NaN	NaN	NaN	NaN	19.8144	19.1327	18.9651	19.7869	19.1819	18.8721	20.3551	19.5387	19.7772	20.2393	19.0427	19.1444	21.1023	20.4241	20.0446	20.5154	19.8661	20.0733	19.9855	19.4378	19.3219	19.6134	19.2155	19.0259	20.3504	19.4311	19.6836	19.6929	19.2295	18.9088	20.566	20.2668	20.3255	20.1106	19.7788	19.6502	S	3			2438	___2									0.999715	7.45e-12	179.95	156.89	86.944	0.40285	3540200000	187	187	Q8TDC0;H0YC50	187;95	Q8TDC0	Q8TDC0	Myozenin-3	MYOZ3	VSYRDYQSDGRSHTPSPNDYRNFNKTPVPFG	S(0.009)HT(0.992)PS(1)PNDYR	9061	UID23164				1;2;3
18.0784	17.6112	16.9122	18.6369	17.2175	17.3602	18.6933	18.0881	18.373	18.344	17.2886	17.5237	NaN	NaN	NaN	NaN	NaN	NaN	NaN	NaN	NaN	NaN	NaN	NaN	18.2097	17.1255	17.0258	18.1963	17.0712	16.9392	18.5422	17.6906	17.8692	18.3373	16.8084	17.3975	18.7108	17.7923	17.935	18.1943	17.6951	18.0438	18.8533	18.3936	18.5483	18.9999	18.031	17.8795	18.9236	18.3118	17.5069	18.2402	17.1003	17.2435	18.5329	18.2838	18.7177	18.1366	17.5688	17.9069	S	3			2439	___2	+	CST;HTP;LTP							0.997252	1.48e-06	109.56	98.652	86.761	0.70008	730470000	195	195	Q8TDX7	195	Q8TDX7	Q8TDX7	Serine/threonine-protein kinase Nek7	NEK7	LGLGRFFSSKTTAAHSLVGTPYYMSPERIHE	T(0.762)T(0.238)AAHS(0.997)LVGT(0.002)PYYMSPER	9067	UID23170	skttAAHsLVGtPyy	NEK9	Q8TD19	2
18.7376	17.7595	17.4563	18.2703	17.6095	17.5463	18.9263	17.8817	17.8042	18.423	17.6451	17.5498	18.4253	17.6018	17.3423	17.7939	17.2461	16.8992	NaN	NaN	NaN	NaN	NaN	NaN	18.6752	17.7496	17.4333	18.2319	17.3905	17.2822	18.3694	17.2483	17.6156	18.6394	17.3307	17.4748	17.2873	16.198	16.0271	16.6611	15.6436	16.296	18.8382	17.9238	17.884	18.1531	17.7642	17.5694	17.1364	15.5522	15.6913	16.3381	15.862	15.5466	18.489	17.6308	17.3236	17.8976	17.4379	16.9231	S	3			2440	___2	+	HTP							0.999997	1.1e-19	147.17	123.61	121.62	-0.19394	310550000	624	624	Q8TDY2-2;Q8TDY2	624;624	Q8TDY2-2	Q8TDY2-2	RB1-inducible coiled-coil protein 1	RB1CC1	HQHVLALHNLVKAAQSLDEMSQTITDLLSEQ	AAQS(1)LDEMS(0.499)QT(0.499)IT(0.002)DLLSEQK	9068	UID23171	NLVKAAQsLDEMsQT			2
NaN	NaN	NaN	NaN	NaN	NaN	NaN	NaN	NaN	NaN	NaN	NaN	16.933	16.2956	15.9329	16.3258	15.8207	15.5228	15.5367	14.0849	14.2858	14.9184	14.3857	13.637	NaN	NaN	NaN	NaN	NaN	NaN	16.7403	15.1578	16.1107	17.0256	15.8015	15.9539	NaN	NaN	NaN	NaN	NaN	NaN	NaN	NaN	NaN	NaN	NaN	NaN	NaN	NaN	NaN	NaN	NaN	NaN	NaN	NaN	NaN	NaN	NaN	NaN	S	3			2440	___2	+	HTP							0.882254	6.75e-12	121.62	109.07	57.432	-0.66678	27063000	629	629	Q8TDY2-2;Q8TDY2	629;629	Q8TDY2-2	Q8TDY2-2	RB1-inducible coiled-coil protein 1	RB1CC1	ALHNLVKAAQSLDEMSQTITDLLSEQKASVS	AAQS(0.005)LDEMS(0.882)QT(0.848)IT(0.263)DLLS(0.002)EQK	9069	UID23172	AQsLDEMsQTItDLL			2
NaN	NaN	NaN	NaN	NaN	NaN	19.526	18.4326	18.5963	18.9381	18.4998	18.3433	17.9751	17.4656	17.1302	17.1107	17.2217	17.1082	NaN	NaN	NaN	NaN	NaN	NaN	NaN	NaN	NaN	NaN	NaN	NaN	NaN	NaN	NaN	NaN	NaN	NaN	NaN	NaN	NaN	NaN	NaN	NaN	NaN	NaN	NaN	NaN	NaN	NaN	NaN	NaN	NaN	NaN	NaN	NaN	21.4996	21.0823	20.4032	21.116	20.8535	19.9984	S	3			2440	___2	+	HTP							0.95179	0.00353839	79.466	52.868	73.208	0.22083	44946000	253	253	Q8TDY2-2;Q8TDY2	253;253	Q8TDY2-2	Q8TDY2-2	RB1-inducible coiled-coil protein 1	RB1CC1	TELVLSPDMPRTTNESLLTSFPKSVEHVSPD	T(0.022)T(0.026)NES(0.952)LLT(0.009)S(0.991)FPK	9073	UID23176	MPRTTNEsLLtsFPk			2
NaN	NaN	NaN	NaN	NaN	NaN	19.526	18.4326	18.5963	18.9381	18.4998	18.3433	17.9751	17.4656	17.1302	17.1107	17.2217	17.1082	NaN	NaN	NaN	NaN	NaN	NaN	NaN	NaN	NaN	NaN	NaN	NaN	NaN	NaN	NaN	NaN	NaN	NaN	NaN	NaN	NaN	NaN	NaN	NaN	NaN	NaN	NaN	NaN	NaN	NaN	NaN	NaN	NaN	NaN	NaN	NaN	21.6145	21.1593	20.5316	21.2147	20.9316	20.1326	S	3			2440	___2	+	CST;HTP							0.99139	0.00353839	79.466	52.868	73.208	0.22083	60247000	257	257	Q8TDY2-2;Q8TDY2	257;257	Q8TDY2-2	Q8TDY2-2	RB1-inducible coiled-coil protein 1	RB1CC1	LSPDMPRTTNESLLTSFPKSVEHVSPDTADA	T(0.022)T(0.026)NES(0.952)LLT(0.009)S(0.991)FPK	9074	UID23177	TNEsLLtsFPksVEH			2
13.4173	13.1261	13.4982	14.8677	12.9419	13.1368	16.2151	15.2798	15.2024	15.6338	14.8079	15.0455	15.9399	15.5244	15.2853	15.4259	15.1352	14.3078	NaN	NaN	NaN	NaN	NaN	NaN	16.2095	15.4821	15.2117	15.862	14.8652	14.9753	16.4335	15.7287	15.865	16.6417	15.6646	15.7403	NaN	NaN	NaN	NaN	NaN	NaN	16.3662	16.096	15.8421	16.0651	15.5669	15.2404	18.0697	16.9806	17.3836	17.3173	17.0046	16.608	16.4911	15.8927	15.8045	16.1483	15.7535	15.432	S	3			2443	___2	+	CST;HTP							0.888052	1.05e-15	114.68	109.99	111.72	1.1497	139760000	639	639	Q8TEQ0;H3BPI1;A0A0C4DGM3;Q8TEQ0-2	639;15;128;639	Q8TEQ0	Q8TEQ0	Sorting nexin-29	SNX29	RQELIDLRGPVPGDLSQTSEDQSLSDFEISN	GPVPGDLS(0.888)QT(0.224)S(0.888)EDQSLSDFEISNR	9082	UID23185	GPVPGDLsQtsEDQs			2
16.9795	16.5375	16.5235	17.176	16.0594	16.2325	17.2808	16.5625	16.236	16.9604	15.762	15.9283	15.9399	15.5244	15.2853	15.4259	15.1352	14.3078	NaN	NaN	NaN	NaN	NaN	NaN	16.2095	15.4821	15.2117	15.862	14.8652	14.9753	16.4335	15.7287	15.865	16.6417	15.6646	15.7403	NaN	NaN	NaN	NaN	NaN	NaN	16.3662	16.096	15.8421	16.0651	15.5669	15.2404	18.0697	16.9806	17.3836	17.3173	17.0046	16.608	16.4911	15.8927	15.8045	16.1483	15.7535	15.432	S	3			2443	___2	+	CST;HTP							0.94736	1.05e-15	114.68	109.99	114.68	0.19457	159970000	642	642	Q8TEQ0;H3BPI1;A0A0C4DGM3;Q8TEQ0-2	642;18;131;642	Q8TEQ0	Q8TEQ0	Sorting nexin-29	SNX29	LIDLRGPVPGDLSQTSEDQSLSDFEISNRAL	GPVPGDLS(0.765)QT(0.287)S(0.947)EDQS(0.001)LSDFEISNR	9083	UID23186	PGDLsQtsEDQsLSD			2
NaN	NaN	NaN	NaN	NaN	NaN	15.7174	13.9183	14.3963	14.9645	13.8493	14.3642	NaN	NaN	NaN	NaN	NaN	NaN	NaN	NaN	NaN	NaN	NaN	NaN	15.5273	14.6899	14.4633	15.4936	14.0998	14.4357	15.761	14.9373	14.5492	15.3065	14.4541	14.2858	NaN	NaN	NaN	NaN	NaN	NaN	16.2912	14.8367	14.4118	15.58	14.8886	14.9181	NaN	NaN	NaN	NaN	NaN	NaN	15.4229	14.6465	14.092	14.676	13.9203	13.6839	S	3			2445	___2	+	HTP							0.640652	1.37e-16	148.4	138.44	148.4	-0.70431	30540000	986	986	Q8TER5-4;Q8TER5-3;Q8TER5;Q8TER5-2	986;986;986;272	Q8TER5-4	Q8TER5-4	Rho guanine nucleotide exchange factor 40	ARHGEF40	DGASSGGAQWGPRSPSPSLSSLLLPSSPGPR	S(0.342)PS(0.641)PS(0.017)LSSLLLPS(0.048)S(0.952)PGPR	9089	UID23192	QWGPrSPsPSLSSLL			2
NaN	NaN	NaN	NaN	NaN	NaN	NaN	NaN	NaN	NaN	NaN	NaN	NaN	NaN	NaN	NaN	NaN	NaN	NaN	NaN	NaN	NaN	NaN	NaN	NaN	NaN	NaN	NaN	NaN	NaN	15.3726	14.1951	14.4722	14.7289	13.7762	14.2018	NaN	NaN	NaN	NaN	NaN	NaN	NaN	NaN	NaN	NaN	NaN	NaN	NaN	NaN	NaN	NaN	NaN	NaN	NaN	NaN	NaN	NaN	NaN	NaN	S	3			2445	___2	+	HTP							0.508247	0.00273286	56.766	39.887	56.766	-1.4976	1076800	996	996	Q8TER5-4;Q8TER5-3;Q8TER5;Q8TER5-2	996;996;996;282	Q8TER5-4	Q8TER5-4	Rho guanine nucleotide exchange factor 40	ARHGEF40	GPRSPSPSLSSLLLPSSPGPRPAPSHCSLAP	S(0.382)PS(0.484)PS(0.135)LS(0.07)S(0.062)LLLPS(0.508)S(0.359)PGPR	9091	UID23194	LSSLLLPsSPGPRPA			2
16.0358	14.5659	14.16	15.9378	14.3674	14.5518	15.7174	13.9183	14.3963	14.9645	13.8493	14.3642	14.6274	13.8686	13.6046	14.2317	12.9132	13.3602	NaN	NaN	NaN	NaN	NaN	NaN	15.5273	14.6899	14.4633	15.4936	14.0998	14.4357	15.761	14.9373	14.5492	15.3065	14.4541	14.2858	NaN	NaN	NaN	NaN	NaN	NaN	16.2912	14.8367	14.4118	15.58	14.8886	14.9181	NaN	NaN	NaN	NaN	NaN	NaN	15.4229	14.6465	14.092	14.676	13.9203	13.6839	S	3			2445	___2									0.955995	1.37e-16	148.4	138.44	110.18	-1.2706	39201000	997	997	Q8TER5-4;Q8TER5-3;Q8TER5;Q8TER5-2	997;997;997;283	Q8TER5-4	Q8TER5-4	Rho guanine nucleotide exchange factor 40	ARHGEF40	PRSPSPSLSSLLLPSSPGPRPAPSHCSLAPC	S(0.355)PS(0.616)PS(0.028)LSSLLLPS(0.044)S(0.956)PGPR	9092	UID23195				2
NaN	NaN	NaN	NaN	NaN	NaN	NaN	NaN	NaN	NaN	NaN	NaN	17.2401	16.6108	16.5755	16.9675	16.6002	16.6594	17.8115	16.867	16.6019	17.2027	17.1658	16.495	NaN	NaN	NaN	NaN	NaN	NaN	NaN	NaN	NaN	NaN	NaN	NaN	NaN	NaN	NaN	NaN	NaN	NaN	NaN	NaN	NaN	NaN	NaN	NaN	18.1079	16.5933	17.2607	17.0821	17.0521	17.2219	NaN	NaN	NaN	NaN	NaN	NaN	S	2			2446	___2									0.959091	0.0137554	89.266	37.019	89.266	0.73541	14624000	420	420	Q8TEV9-2;Q8TEV9	420;420	Q8TEV9-2	Q8TEV9-2	Smith-Magenis syndrome chromosomal region candidate gene 8 protein	SMCR8	ECPIPKVLISVGSYKSSVESVLIKMEQELGD	S(0.959)S(0.041)VES(1)VLIK	9096	UID23199				2
NaN	NaN	NaN	NaN	NaN	NaN	NaN	NaN	NaN	NaN	NaN	NaN	17.2401	16.6108	16.5755	16.9675	16.6002	16.6594	17.8115	16.867	16.6019	17.2027	17.1658	16.495	NaN	NaN	NaN	NaN	NaN	NaN	NaN	NaN	NaN	NaN	NaN	NaN	NaN	NaN	NaN	NaN	NaN	NaN	NaN	NaN	NaN	NaN	NaN	NaN	18.1079	16.5933	17.2607	17.0821	17.0521	17.2219	NaN	NaN	NaN	NaN	NaN	NaN	S	2			2446	___2									0.999984	0.0137554	89.266	37.019	89.266	0.73541	14624000	424	424	Q8TEV9-2;Q8TEV9	424;424	Q8TEV9-2	Q8TEV9-2	Smith-Magenis syndrome chromosomal region candidate gene 8 protein	SMCR8	PKVLISVGSYKSSVESVLIKMEQELGDEEYK	S(0.959)S(0.041)VES(1)VLIK	9097	UID23200				2
NaN	NaN	NaN	NaN	NaN	NaN	NaN	NaN	NaN	NaN	NaN	NaN	NaN	NaN	NaN	NaN	NaN	NaN	NaN	NaN	NaN	NaN	NaN	NaN	17.0427	16.8245	16.2932	16.4707	15.5298	16.1029	NaN	NaN	NaN	NaN	NaN	NaN	NaN	NaN	NaN	NaN	NaN	NaN	NaN	NaN	NaN	NaN	NaN	NaN	NaN	NaN	NaN	NaN	NaN	NaN	NaN	NaN	NaN	NaN	NaN	NaN	S	3			2447	___2	+	HTP							0.999908	6.74e-09	119.46	82.82	42.454	-0.10201	101250000	635	635	Q8TEW0-5;Q5VWV2;Q8TEW0-3;Q8TEW0-7;Q8TEW0-6;Q8TEW0-4;Q8TEW0-11;Q8TEW0-2;Q8TEW0;Q5VWU8;Q8TEW0-9;Q8TEW0-10;Q8TEW0-8;F5GZI3;B1AP52	635;635;635;679;679;692;679;692;692;692;679;692;692;409;130	Q8TEW0-5	Q8TEW0-5	Partitioning defective 3 homolog	PARD3	QLIVARRISKCNELKSPGSPPGPELPIETAL	S(1)PGS(1)PPGPELPIETALDDR	9102	UID23205	sKCNELKsPGsPPGP			1;2
NaN	NaN	NaN	NaN	NaN	NaN	NaN	NaN	NaN	NaN	NaN	NaN	NaN	NaN	NaN	NaN	NaN	NaN	NaN	NaN	NaN	NaN	NaN	NaN	17.0427	16.8245	16.2932	16.4707	15.5298	16.1029	NaN	NaN	NaN	NaN	NaN	NaN	NaN	NaN	NaN	NaN	NaN	NaN	NaN	NaN	NaN	NaN	NaN	NaN	NaN	NaN	NaN	NaN	NaN	NaN	NaN	NaN	NaN	NaN	NaN	NaN	S	3			2447	___2	+	HTP							0.999838	9.63e-09	119.02	107.04	42.454	-0.10201	109040000	638	638	Q8TEW0-5;Q5VWV2;Q8TEW0-3;Q8TEW0-7;Q8TEW0-6;Q8TEW0-4;Q8TEW0-11;Q8TEW0-2;Q8TEW0;Q5VWU8;Q8TEW0-9;Q8TEW0-10;Q8TEW0-8;F5GZI3;B1AP52	638;638;638;682;682;695;682;695;695;695;682;695;695;412;133	Q8TEW0-5	Q8TEW0-5	Partitioning defective 3 homolog	PARD3	VARRISKCNELKSPGSPPGPELPIETALDDR	S(1)PGS(1)PPGPELPIETALDDR	9103	UID23206	NELKsPGsPPGPELP			1;2
NaN	NaN	NaN	NaN	NaN	NaN	17.3673	16.6565	16.5739	16.9178	15.7938	16.2364	NaN	NaN	NaN	NaN	NaN	NaN	NaN	NaN	NaN	NaN	NaN	NaN	NaN	NaN	NaN	NaN	NaN	NaN	NaN	NaN	NaN	NaN	NaN	NaN	NaN	NaN	NaN	NaN	NaN	NaN	NaN	NaN	NaN	NaN	NaN	NaN	NaN	NaN	NaN	NaN	NaN	NaN	NaN	NaN	NaN	NaN	NaN	NaN	S	3			2448	___2	+	CST;HTP							0.824338	0.000224029	68.101	53.011	68.101	0.32396	27682000	290	290	Q8TF01-2;Q8TF01	290;290	Q8TF01-2	Q8TF01-2	Arginine/serine-rich protein PNISR	PNISR	EGGDGPRLPQRSKFDSDEEEEDTENVEAASS	S(0.16)KFDS(0.824)DEEEEDT(0.017)ENVEAAS(0.808)S(0.192)GK	9105	UID23208	PQRsKFDsDEEEEDT			1;2
NaN	NaN	NaN	NaN	NaN	NaN	17.3673	16.6565	16.5739	16.9178	15.7938	16.2364	NaN	NaN	NaN	NaN	NaN	NaN	NaN	NaN	NaN	NaN	NaN	NaN	NaN	NaN	NaN	NaN	NaN	NaN	NaN	NaN	NaN	NaN	NaN	NaN	NaN	NaN	NaN	NaN	NaN	NaN	NaN	NaN	NaN	NaN	NaN	NaN	NaN	NaN	NaN	NaN	NaN	NaN	NaN	NaN	NaN	NaN	NaN	NaN	S	3			2448	___2	+	HTP							0.807599	0.000224029	68.101	53.011	68.101	0.32396	14610000	304	304	Q8TF01-2;Q8TF01	304;304	Q8TF01-2	Q8TF01-2	Arginine/serine-rich protein PNISR	PNISR	DSDEEEEDTENVEAASSGKVTRSPSPVPQEE	S(0.16)KFDS(0.824)DEEEEDT(0.017)ENVEAAS(0.808)S(0.192)GK	9106	UID23209	TENVEAAssGKVtRs			2
NaN	NaN	NaN	NaN	NaN	NaN	NaN	NaN	NaN	NaN	NaN	NaN	NaN	NaN	NaN	NaN	NaN	NaN	NaN	NaN	NaN	NaN	NaN	NaN	16.6143	15.6534	15.6916	16.1678	15.2289	15.5091	17.4746	16.4554	16.6484	16.9903	15.9261	16.0114	NaN	NaN	NaN	NaN	NaN	NaN	NaN	NaN	NaN	NaN	NaN	NaN	NaN	NaN	NaN	NaN	NaN	NaN	NaN	NaN	NaN	NaN	NaN	NaN	S	4			2460	___2	+	HTP							0.631978	4.25e-17	61.608	46.446	58.172	0.74706	58801000	20	20	Q8WVM7-2;Q8WVM7;F8WF82;F8WCB3;C9JJQ0	20;20;20;20;20	Q8WVM7-2	Q8WVM7-2	Cohesin subunit SA-1	STAG1	ELPVLQDSTNETTAHSDAGSELEETEVKGKR	MIT(0.027)S(0.027)ELPVLQDS(0.086)T(0.09)NET(0.102)T(0.106)AHS(0.632)DAGS(0.929)ELEET(0.001)EVK	9126	UID23229	TNETtAHsDAGsELE			2
16.5719	15.8278	16.104	16.7373	16.1625	16.2578	17.2392	16.6399	16.5322	16.5451	16.2712	16.032	16.6105	16.1706	16.1138	16.3334	16.0778	16.0461	NaN	NaN	NaN	NaN	NaN	NaN	16.6143	15.6534	15.6916	16.1678	15.2289	15.5091	17.9672	16.9742	17.1268	17.4151	16.4216	16.6223	18.4486	17.5092	17.3871	17.836	17.3824	17.5531	17.7862	17.0396	16.9843	17.3395	16.8611	17.0849	17.369	15.7315	16.6941	16.7789	15.9806	16.2713	16.3378	16.001	16.1059	15.881	15.7402	15.3791	S	3			2460	___2	+	HTP							0.997721	7.1e-24	75.893	63.403	75.893	0.022854	383340000	24	24	Q8WVM7-2;Q8WVM7;F8WF82;F8WCB3;C9JJQ0	24;24;24;24;24	Q8WVM7-2	Q8WVM7-2	Cohesin subunit SA-1	STAG1	LQDSTNETTAHSDAGSELEETEVKGKRKRGR	MIT(0.004)S(0.005)ELPVLQDS(0.194)T(0.211)NET(0.273)T(0.298)AHS(0.016)DAGS(0.998)ELEET(0.001)EVK	9127	UID23230	tAHsDAGsELEETEV			2
NaN	NaN	NaN	NaN	NaN	NaN	17.8313	17.231	17.2867	17.416	16.7261	16.9625	NaN	NaN	NaN	NaN	NaN	NaN	NaN	NaN	NaN	NaN	NaN	NaN	NaN	NaN	NaN	NaN	NaN	NaN	NaN	NaN	NaN	NaN	NaN	NaN	NaN	NaN	NaN	NaN	NaN	NaN	NaN	NaN	NaN	NaN	NaN	NaN	NaN	NaN	NaN	NaN	NaN	NaN	NaN	NaN	NaN	NaN	NaN	NaN	S	3			2460	___2	+	CST;HTP							0.977849	9.47e-05	64.954	50.259	64.954	0.50214	34283000	1062	1062	Q8WVM7-2;Q8WVM7;Q68DW7	1062;1062;802	Q8WVM7-2	Q8WVM7-2	Cohesin subunit SA-1	STAG1;DKFZp781D1416	SYRNSLVTGGEDDRMSVNSGSSSSKTSSVRN	NSLVT(0.012)GGEDDRMS(0.978)VNS(0.007)GS(0.002)S(0.001)SSK	9128	UID23231	GGEDDRMsVNsGsSS			1;2
NaN	NaN	NaN	NaN	NaN	NaN	NaN	NaN	NaN	NaN	NaN	NaN	NaN	NaN	NaN	NaN	NaN	NaN	NaN	NaN	NaN	NaN	NaN	NaN	NaN	NaN	NaN	NaN	NaN	NaN	NaN	NaN	NaN	NaN	NaN	NaN	17.7014	16.9345	16.618	17.2315	16.715	16.7395	NaN	NaN	NaN	NaN	NaN	NaN	NaN	NaN	NaN	NaN	NaN	NaN	NaN	NaN	NaN	NaN	NaN	NaN	S	3			2461	___2									0.956561	3.17e-09	72.214	64.376	72.214	0.10224	26677000	69	69	Q8WVT3	69	Q8WVT3	Q8WVT3	Trafficking protein particle complex subunit 12	TRAPPC12	GSSPLADKLNEHMMESVLISDSPNSEGDAGD	LNEHMMES(0.957)VLIS(0.053)DS(0.122)PNS(0.868)EGDAGDLGR	9130	UID23233				2
NaN	NaN	NaN	NaN	NaN	NaN	NaN	NaN	NaN	NaN	NaN	NaN	NaN	NaN	NaN	NaN	NaN	NaN	NaN	NaN	NaN	NaN	NaN	NaN	17.4476	16.6391	16.3477	17.3498	16.5159	16.0833	NaN	NaN	NaN	NaN	NaN	NaN	NaN	NaN	NaN	NaN	NaN	NaN	NaN	NaN	NaN	NaN	NaN	NaN	NaN	NaN	NaN	NaN	NaN	NaN	NaN	NaN	NaN	NaN	NaN	NaN	S	3			2461	___2									0.514043	0.000680618	48.576	39.488	48.576	-1.075	23539000	75	75	Q8WVT3	75	Q8WVT3	Q8WVT3	Trafficking protein particle complex subunit 12	TRAPPC12	DKLNEHMMESVLISDSPNSEGDAGDLGRVRD	LNEHMMES(0.188)VLIS(0.432)DS(0.514)PNS(0.865)EGDAGDLGR	9131	UID23234				2
NaN	NaN	NaN	NaN	NaN	NaN	NaN	NaN	NaN	NaN	NaN	NaN	NaN	NaN	NaN	NaN	NaN	NaN	NaN	NaN	NaN	NaN	NaN	NaN	17.4476	16.6391	16.3477	17.3498	16.5159	16.0833	NaN	NaN	NaN	NaN	NaN	NaN	17.7014	16.9345	16.618	17.2315	16.715	16.7395	17.4476	16.641	16.7479	17.0731	16.2104	16.1897	NaN	NaN	NaN	NaN	NaN	NaN	NaN	NaN	NaN	NaN	NaN	NaN	S	3			2461	___2	+	HTP							0.868072	3.17e-09	72.214	64.376	72.214	0.10224	66925000	78	78	Q8WVT3	78	Q8WVT3	Q8WVT3	Trafficking protein particle complex subunit 12	TRAPPC12	NEHMMESVLISDSPNSEGDAGDLGRVRDEAE	LNEHMMES(0.957)VLIS(0.053)DS(0.122)PNS(0.868)EGDAGDLGR	9132	UID23235	LISDSPNsEGDAGDL			2
17.6864	16.7906	16.4727	17.9423	17.0055	17.1286	18.6132	18.3049	18.1785	18.4976	17.8392	18.2785	17.0562	16.1327	16.1897	16.2316	16.2193	16.1292	18.7359	17.2669	17.3752	17.1074	17.2124	16.4594	17.3511	16.6887	16.4577	16.7471	15.5595	17.1283	18.491	16.9295	17.9696	17.7847	16.6587	16.8118	19.1689	18.0749	18.33	18.336	18.2179	18.4547	17.8122	16.7878	17.2418	16.4837	16.8125	16.7853	19.4025	17.9884	18.1587	18.7419	18.1199	18.0252	18.8047	18.5969	18.0425	18.2095	18.2043	17.6822	S	3			2462	___2	+	HTP							0.865303	5.33e-16	115.77	101.9	95.435	-0.0035981	442050000	108	108	Q8WW12	108	Q8WW12	Q8WW12	PEST proteolytic signal-containing nuclear protein	PCNP	SKPKETVPTLAPKTLSVAAAFNEDEDSEPEE	T(0.135)LS(0.865)VAAAFNEDEDS(1)EPEEMPPEAK	9133	UID23236	tLAPKtLsVAAAFNE			2
17.6864	16.7906	16.4727	17.9423	17.0055	17.1286	18.6132	18.3049	18.1785	18.4976	17.8392	18.2785	17.0562	16.1327	16.1897	16.2316	16.2193	16.1292	18.7359	17.2669	17.3752	17.1074	17.2124	16.4594	17.3511	16.6887	16.4577	16.7471	15.5595	17.1283	18.491	16.9295	17.9696	17.7847	16.6587	16.8118	19.1689	18.0749	18.33	18.336	18.2179	18.4547	17.8122	16.7878	17.2418	16.4837	16.8125	16.7853	19.4025	17.9884	18.1587	18.7419	18.1199	18.0252	18.8047	18.5969	18.0425	18.2095	18.2043	17.6822	S	4			2462	___2	+	CST;HTP							1	1.49e-36	154.77	138.75	152.99	-0.0068956	25587000000	119	119	Q8WW12	119	Q8WW12	Q8WW12	PEST proteolytic signal-containing nuclear protein	PCNP	PKTLSVAAAFNEDEDSEPEEMPPEAKMRMKN	TLSVAAAFNEDEDS(1)EPEEMPPEAK	9134	UID23237	AFNEDEDsEPEEMPP			1;2
21.7216	20.5275	20.0813	21.7525	20.6024	20.6196	22.1553	20.954	21.1867	21.9685	21.4096	21.1179	NaN	NaN	NaN	NaN	NaN	NaN	NaN	NaN	NaN	NaN	NaN	NaN	18.1996	16.9624	16.8605	17.5856	16.3028	16.5125	21.0239	19.197	19.8872	21.1863	19.7389	19.7899	22.2336	21.0955	20.8721	21.4457	20.6305	21.1828	21.4874	20.2382	20.3203	20.9739	20.6799	20.7089	20.5681	19.4371	19.9319	20.4125	19.9879	19.7858	19.9165	19.0279	18.4723	19.2401	18.7496	18.2747	S	2			2465	___2	+	HTP							0.999414	3.61e-260	338.79	287.23	115.82	-1.8548	2733900000	53	53	Q8WX93-9;Q8WX93;Q8WX93-5;Q8WX93-2;Q8WX93-6;H0Y952	53;53;53;53;53;32	Q8WX93-9	Q8WX93-9	Palladin	PALLD	EINKSLDLARRAIADSETEDFDSEKEISQIF	AIADS(0.999)ET(0.001)EDFDS(1)EK	9137	UID23240	ARRAIADsETEDFDS			1;2
21.7216	20.5275	20.0813	21.7525	20.6024	20.6196	22.1553	20.954	21.1867	21.9685	21.4096	21.1179	NaN	NaN	NaN	NaN	NaN	NaN	NaN	NaN	NaN	NaN	NaN	NaN	20.742	19.3829	19.1818	20.0636	18.1322	19.0559	21.0239	19.197	19.8872	21.1863	19.7389	19.7899	22.2336	21.0955	20.8721	21.4457	20.6305	21.1828	21.6857	20.4517	20.5263	21.1704	20.8791	20.899	21.7543	20.1668	20.7653	21.4285	20.9626	20.6252	22.2833	21.4856	21.0087	21.7907	21.1712	20.852	S	3			2465	___2									1	2.29e-54	220.46	200.18	194.37	0.26723	2394100000	60	60	Q8WX93-9;Q8WX93;Q8WX93-5;Q8WX93-2;Q8WX93-6;H0Y952	60;60;60;60;60;39	Q8WX93-9	Q8WX93-9	Palladin	PALLD	LARRAIADSETEDFDSEKEISQIFSTSPASL	AIADS(0.666)ET(0.334)EDFDS(1)EK	9138	UID23241				1;2
18.1504	17.6449	17.1572	18.99	17.2317	17.2641	19.6343	18.9056	19.1344	19.3176	18.6854	18.3899	NaN	NaN	NaN	NaN	NaN	NaN	NaN	NaN	NaN	NaN	NaN	NaN	NaN	NaN	NaN	NaN	NaN	NaN	NaN	NaN	NaN	NaN	NaN	NaN	19.8448	18.8842	18.6873	19.2516	18.7394	18.9262	NaN	NaN	NaN	NaN	NaN	NaN	19.9819	18.7611	19.0851	19.3653	18.7486	18.586	NaN	NaN	NaN	NaN	NaN	NaN	S	3			2465	___2	+	HTP							0.999988	2.77e-152	280.01	226.33	211.98	0.47322	2905100000	192	192	Q8WX93-9;Q8WX93;Q8WX93-5;Q8WX93-2;Q8WX93-6;H0Y952	192;192;192;192;192;171	Q8WX93-9	Q8WX93-9	Palladin	PALLD	EELTSIFKAAKPRNRSPNGESSSPDSGYLSP	NRS(1)PNGESSSPDSGYLSPK	9142	UID23245	AAKPRNRsPNGESSS			1;2
NaN	NaN	NaN	NaN	NaN	NaN	NaN	NaN	NaN	NaN	NaN	NaN	NaN	NaN	NaN	NaN	NaN	NaN	NaN	NaN	NaN	NaN	NaN	NaN	NaN	NaN	NaN	NaN	NaN	NaN	NaN	NaN	NaN	NaN	NaN	NaN	NaN	NaN	NaN	NaN	NaN	NaN	18.3159	17.6015	17.5888	17.9863	17.4172	17.5345	NaN	NaN	NaN	NaN	NaN	NaN	NaN	NaN	NaN	NaN	NaN	NaN	S	3			2465	___2									0.582896	8.41e-14	134.47	111.02	44.105	0.33533	16804000	197	197	Q8WX93-9;Q8WX93;Q8WX93-5;Q8WX93-2;Q8WX93-6;H0Y952	197;197;197;197;197;176	Q8WX93-9	Q8WX93-9	Palladin	PALLD	IFKAAKPRNRSPNGESSSPDSGYLSPKNQPS	S(0.419)PNGES(0.583)S(0.302)S(0.276)PDS(0.183)GY(0.234)LS(0.004)PK	9143	UID23246				2
NaN	NaN	NaN	NaN	NaN	NaN	18.3857	17.5522	17.6541	18.0174	17.1483	16.4893	NaN	NaN	NaN	NaN	NaN	NaN	NaN	NaN	NaN	NaN	NaN	NaN	NaN	NaN	NaN	NaN	NaN	NaN	NaN	NaN	NaN	NaN	NaN	NaN	19.8448	18.8842	18.6873	19.2516	18.7394	18.9262	NaN	NaN	NaN	NaN	NaN	NaN	19.9819	18.7611	19.0851	19.3653	18.7486	18.586	NaN	NaN	NaN	NaN	NaN	NaN	S	3			2465	___2									0.786524	0.000159325	74.819	57.94	71.428	-0.2937	126010000	198	198	Q8WX93-9;Q8WX93;Q8WX93-5;Q8WX93-2;Q8WX93-6;H0Y952	198;198;198;198;198;177	Q8WX93-9	Q8WX93-9	Palladin	PALLD	FKAAKPRNRSPNGESSSPDSGYLSPKNQPSA	S(0.934)PNGES(0.078)S(0.787)S(0.199)PDS(0.001)GY(0.001)LSPK	9144	UID23247				2
NaN	NaN	NaN	NaN	NaN	NaN	NaN	NaN	NaN	NaN	NaN	NaN	NaN	NaN	NaN	NaN	NaN	NaN	NaN	NaN	NaN	NaN	NaN	NaN	NaN	NaN	NaN	NaN	NaN	NaN	NaN	NaN	NaN	NaN	NaN	NaN	NaN	NaN	NaN	NaN	NaN	NaN	NaN	NaN	NaN	NaN	NaN	NaN	NaN	NaN	NaN	NaN	NaN	NaN	15.7854	15.0808	17.4037	14.8442	14.4945	17.1	S	3			2465	___2	+	CST;HTP							0.996535	1.39e-05	137.39	107.14	113.01	-1.317	252470000	641	641	Q8WX93-9;Q8WX93;Q8WX93-5;Q8WX93-2;Q8WX93-3;Q8WX93-8;A0A3B3ISX8	641;641;641;641;259;259;101	Q8WX93-9	Q8WX93-9	Palladin	PALLD	KANSNKSLPTPAVLLSPTKEPPPLLAKPKLG	SLPTPAVLLS(0.997)PT(0.003)K	9147	UID23250	PtPAVLLsPTKEPPP	CDK1	P06493	1;2
15.1428	14.8181	14.1809	15.5881	14.6239	14.8528	16.0559	15.7192	15.9798	16.1119	15.7621	16.0103	15.0637	14.6242	14.1526	14.6077	14.1295	14.245	NaN	NaN	NaN	NaN	NaN	NaN	16.2177	15.206	14.9408	15.8093	15.0692	15.4517	16.0901	15.3461	15.2923	15.6895	14.7254	14.7573	16.7466	15.6491	15.3514	16.0498	15.2747	15.9327	17.2795	16.6057	15.945	16.8401	16.4457	16.6948	NaN	NaN	NaN	NaN	NaN	NaN	NaN	NaN	NaN	NaN	NaN	NaN	S	4			2465	___2	+	HTP							0.999981	9.61e-10	77.925	70.473	58.21	1.1068	122750000	772	772	Q8WX93-9;Q8WX93;Q8WX93-5;Q8WX93-2;Q8WX93-3;Q8WX93-8;Q8WX93-4;D6R9F5;F8WA26	772;979;755;755;597;373;268;48;48	Q8WX93-9	Q8WX93-9	Palladin	PALLD	CEQRLISEIEYRLERSPVDESGDEVQYGDVP	S(1)PVDES(1)GDEVQYGDVPVENGMAPFFEMK	9149	UID23252	IEyRLERsPVDEsGD			1;2
15.1428	14.8181	14.1809	15.5881	14.6239	14.8528	16.0559	15.7192	15.9798	16.1119	15.7621	16.0103	15.0637	14.6242	14.1526	14.6077	14.1295	14.245	NaN	NaN	NaN	NaN	NaN	NaN	16.2177	15.206	14.9408	15.8093	15.0692	15.4517	16.0901	15.3461	15.2923	15.6895	14.7254	14.7573	16.7466	15.6491	15.3514	16.0498	15.2747	15.9327	17.2795	16.6057	15.945	16.8401	16.4457	16.6948	NaN	NaN	NaN	NaN	NaN	NaN	NaN	NaN	NaN	NaN	NaN	NaN	S	4			2465	___2	+	HTP							0.999816	5.11e-25	105.19	92.753	58.21	1.1068	3518800000	777	777	Q8WX93-9;Q8WX93;Q8WX93-5;Q8WX93-2;Q8WX93-3;Q8WX93-8;Q8WX93-4;D6R9F5;F8WA26	777;984;760;760;602;378;273;53;53	Q8WX93-9	Q8WX93-9	Palladin	PALLD	ISEIEYRLERSPVDESGDEVQYGDVPVENGM	S(1)PVDES(1)GDEVQYGDVPVENGMAPFFEMK	9150	UID23253	ERsPVDEsGDEVQyG			1;2
NaN	NaN	NaN	NaN	NaN	NaN	16.8295	16.2662	16.4513	16.5578	15.8265	15.8866	16.2545	15.6648	15.9173	16.0797	15.5792	15.6349	NaN	NaN	NaN	NaN	NaN	NaN	18.0286	17.0452	17.0678	17.946	17.3293	17.1232	18.2577	17.7044	17.7513	18.2311	17.3561	17.4895	19.0904	18.3849	18.2308	18.5209	18.1398	18.2365	19.1085	18.5976	18.5479	18.7361	18.3091	18.2638	NaN	NaN	NaN	NaN	NaN	NaN	17.3486	16.5646	16.926	17.159	17.1044	16.6609	S	3			2466	___2	+	CST;HTP							1	3.57e-21	156.51	138.6	154.07	-0.62802	156040000	863	863	Q8WXE0-2;Q8WXE0	863;945	Q8WXE0-2	Q8WXE0-2	Caskin-2	CASKIN2	EEEEPGPEGTPPSRGSSGEGLPFAEEGNLTI	GS(1)S(1)GEGLPFAEEGNLTIK	9155	UID23258	GtPPSRGssGEGLPF			2
NaN	NaN	NaN	NaN	NaN	NaN	16.8295	16.2662	16.4513	16.5578	15.8265	15.8866	16.2545	15.6648	15.9173	16.0797	15.5792	15.6349	NaN	NaN	NaN	NaN	NaN	NaN	17.4063	16.4045	16.5323	17.2101	16.677	16.4086	18.2577	17.7044	17.7513	18.2311	17.3561	17.4895	19.0904	18.3849	18.2308	18.5209	18.1398	18.2365	19.1085	18.5976	18.5479	18.7361	18.3091	18.2638	NaN	NaN	NaN	NaN	NaN	NaN	17.3486	16.5646	16.926	17.159	17.1044	16.6609	S	3			2466	___2	+	CST;HTP							1	3.57e-21	156.51	138.6	154.07	-0.62802	153590000	864	864	Q8WXE0-2;Q8WXE0	864;946	Q8WXE0-2	Q8WXE0-2	Caskin-2	CASKIN2	EEEPGPEGTPPSRGSSGEGLPFAEEGNLTIK	GS(1)S(1)GEGLPFAEEGNLTIK	9156	UID23259	tPPSRGssGEGLPFA			2
NaN	NaN	NaN	NaN	NaN	NaN	NaN	NaN	NaN	NaN	NaN	NaN	NaN	NaN	NaN	NaN	NaN	NaN	NaN	NaN	NaN	NaN	NaN	NaN	19.0226	18.139	17.9657	18.7778	17.7441	17.8855	NaN	NaN	NaN	NaN	NaN	NaN	18.9733	18.1051	17.9873	18.3214	17.7056	17.9074	18.6136	17.9115	18.0173	18.167	17.6524	17.6314	18.5744	17.1804	17.633	17.7515	17.1287	17.1027	NaN	NaN	NaN	NaN	NaN	NaN	S	2			2466	___2	+	CST;HTP							0.996391	0.00620116	93.203	65.559	73.346	1.0143	96561000	613	613	Q8WXE0-2;Q8WXE0	613;695	Q8WXE0-2	Q8WXE0-2	Caskin-2	CASKIN2	MAGGGPEPLPLPPARSPSQESIGARSRGSGH	S(0.996)PS(0.006)QES(0.998)IGAR	9157	UID23260	LPLPPARsPsQEsIG			2
NaN	NaN	NaN	NaN	NaN	NaN	NaN	NaN	NaN	NaN	NaN	NaN	NaN	NaN	NaN	NaN	NaN	NaN	NaN	NaN	NaN	NaN	NaN	NaN	19.0226	18.139	17.9657	18.7778	17.7441	17.8855	NaN	NaN	NaN	NaN	NaN	NaN	18.9733	18.1051	17.9873	18.3214	17.7056	17.9074	18.6136	17.9115	18.0173	18.167	17.6524	17.6314	18.5744	17.1804	17.633	17.7515	17.1287	17.1027	NaN	NaN	NaN	NaN	NaN	NaN	S	2			2466	___2	+	CST;HTP							0.999966	0.00620116	93.203	65.559	93.203	0.25225	96561000	618	618	Q8WXE0-2;Q8WXE0	618;700	Q8WXE0-2	Q8WXE0-2	Caskin-2	CASKIN2	PEPLPLPPARSPSQESIGARSRGSGHSQEQP	S(0.972)PS(0.028)QES(1)IGAR	9158	UID23261	ARsPsQEsIGARsRG			2
19.9806	19.5824	19.0999	20.0455	19.2366	19.2018	20.6161	20.191	20.1984	20.2369	19.9601	19.9097	20.2791	20.0074	19.7682	19.9033	19.4514	19.3593	19.634	19.1452	19.2106	18.9873	18.9206	18.3413	20.3724	19.5376	19.4216	20.0612	19.47	19.1051	20.8924	20.2071	20.2396	20.6766	19.7329	19.6989	20.7855	20.1802	20.0207	20.3525	19.8339	20.0292	21.0325	20.5734	20.4664	20.5615	20.2416	20.0917	20.7759	19.9971	20.1803	20.3027	19.8197	19.6193	20.8432	20.5185	20.6798	20.5906	20.2573	20.2757	S	2			2471	___2									1	1.22e-33	205.28	176.31	78.809	0.43656	8046100000	3457	3457	Q8WZ42-6	3457	Q8WZ42-6	Q8WZ42-6	Titin	TTN	ERIEQEIEMEMKELFSEGESEHSERDTRDAF	ELFS(1)EGES(1)EHS(1)ER	9173	UID23276				1;2;3
21.4979	20.4985	19.8896	21.2206	20.2136	20.356	21.3766	20.3062	20.7399	21.0645	20.1613	20.024	21.72	20.6529	20.4899	20.7804	20.0684	20.0628	20.2657	19.8359	19.9444	19.4664	19.4708	18.9648	21.6737	20.8813	20.6291	21.7309	20.7024	20.6841	21.4611	20.6	20.5794	21.0328	19.8425	19.9938	21.533	20.5643	20.0053	20.8599	19.5537	19.9276	20.6293	19.7736	19.7295	19.7387	19.1443	18.7092	21.9976	20.6641	20.7246	21.0405	20.3837	20.1723	20.6615	20.2299	20.3889	20.0312	19.4273	19.2268	S	2			2471	___2	+	HTP							1	9.43e-06	134.14	107.7	78.809	0.43656	8721600000	3461	3461	Q8WZ42-6	3461	Q8WZ42-6	Q8WZ42-6	Titin	TTN	QEIEMEMKELFSEGESEHSERDTRDAFSDSE	ELFS(1)EGES(1)EHS(1)ER	9174	UID23277	ELFSEGEsEHSERDT			1;2;3
21.9302	21.112	20.5481	21.7495	20.8062	20.8913	21.9348	21.1291	21.3915	21.6313	20.9678	20.8974	22.0145	21.1487	20.9732	21.2241	20.5932	20.585	20.1163	19.6874	19.8137	19.3849	19.3819	18.9147	22.0097	21.2062	20.9897	21.9947	21.0626	20.9662	21.9653	21.162	21.1794	21.6003	20.502	20.5987	22.2071	21.385	21.013	21.6284	20.7006	20.9792	21.8449	21.2282	21.1446	21.208	20.7948	20.5601	22.4559	21.2961	21.4072	21.6525	21.0581	20.8658	21.7552	21.3814	21.5417	21.3378	20.9012	20.8445	S	2			2471	___2									1	6.86e-39	213.69	177.25	78.809	0.43656	11348000000	3464	3464	Q8WZ42-6	3464	Q8WZ42-6	Q8WZ42-6	Titin	TTN	EMEMKELFSEGESEHSERDTRDAFSDSEDID	ELFS(1)EGES(1)EHS(1)ER	9175	UID23278				1;2;3
NaN	NaN	NaN	NaN	NaN	NaN	NaN	NaN	NaN	NaN	NaN	NaN	NaN	NaN	NaN	NaN	NaN	NaN	NaN	NaN	NaN	NaN	NaN	NaN	18.3858	17.2678	16.9513	17.7439	16.322	17.0391	NaN	NaN	NaN	NaN	NaN	NaN	NaN	NaN	NaN	NaN	NaN	NaN	NaN	NaN	NaN	NaN	NaN	NaN	NaN	NaN	NaN	NaN	NaN	NaN	NaN	NaN	NaN	NaN	NaN	NaN	S	2			2471	___2									0.685639	1.42e-05	145.52	121.23	115.24	1.6785	47693000	3724	3724	Q8WZ42-6	3724	Q8WZ42-6	Q8WZ42-6	Titin	TTN	RKTLMEKKKLSLLDTSSEISSRTLRSEASDK	LSLLDT(0.127)S(0.686)S(0.187)EISSR	9179	UID23282				1;2
19.8993	18.8882	18.1562	19.7422	18.8376	18.6725	18.4685	17.1725	17.5908	17.9957	17.7753	17.3484	18.4791	17.9312	17.4935	17.9768	17.402	17.085	17.0825	16.422	16.1506	16.6609	16.5526	15.629	NaN	NaN	NaN	NaN	NaN	NaN	18.6241	17.5236	17.8213	18.6843	17.4177	17.4191	19.487	18.531	18.2622	18.9606	18.219	18.5671	19.1117	18.4184	18.108	18.5374	18.3766	18.2565	19.0913	17.2224	17.8367	18.7029	17.9859	17.5258	19.2882	18.8976	18.1952	19.1653	18.8593	18.2243	S	2			2471	___2	+	CST							0.998605	3.06e-90	263.19	235.32	251.91	1.856	544580000	3725	3725	Q8WZ42-6	3725	Q8WZ42-6	Q8WZ42-6	Titin	TTN	KTLMEKKKLSLLDTSSEISSRTLRSEASDKD	LSLLDTS(0.001)S(0.999)EISSR	9180	UID23283	LsLLDTSsEISSRTL			1;2
19.8993	18.8882	18.1562	19.7422	18.8376	18.6725	18.4685	17.1725	17.5908	17.9957	17.7753	17.3484	18.4791	17.9312	17.4935	17.9768	17.402	17.085	17.8532	17.1856	17.0617	17.4442	17.3397	16.4852	18.3858	17.2678	16.9513	17.7439	16.322	17.0391	18.6241	17.5236	17.8213	18.6843	17.4177	17.4191	19.487	18.531	18.2622	18.9606	18.219	18.5671	19.1117	18.4184	18.108	18.5374	18.3766	18.2565	19.0913	17.2224	17.8367	18.7029	17.9859	17.5258	19.2882	18.8976	18.1952	19.1653	18.8593	18.2243	S	2			2471	___2									0.992403	1.44e-05	140.45	120.67	140.45	0.15391	417850000	3728	3728	Q8WZ42-6	3728	Q8WZ42-6	Q8WZ42-6	Titin	TTN	MEKKKLSLLDTSSEISSRTLRSEASDKDILF	LSLLDT(0.005)S(0.061)S(0.935)EIS(0.992)S(0.008)R	9181	UID23284				2
19.2529	18.2242	17.9805	19.1697	18.1992	18.4822	NaN	NaN	NaN	NaN	NaN	NaN	NaN	NaN	NaN	NaN	NaN	NaN	NaN	NaN	NaN	NaN	NaN	NaN	NaN	NaN	NaN	NaN	NaN	NaN	NaN	NaN	NaN	NaN	NaN	NaN	NaN	NaN	NaN	NaN	NaN	NaN	NaN	NaN	NaN	NaN	NaN	NaN	20.5121	19.0944	19.3454	19.9567	19.281	19.3785	18.3408	18.0205	17.7227	17.8383	17.535	17.3819	S	2			2471	___2									0.857207	1.17e-07	138.55	112.83	117.13	0.89666	360080000	5164	5164	Q8WZ42-6	5164	Q8WZ42-6	Q8WZ42-6	Titin	TTN	YTPTEERGSAYEIWRSDSFGTPNEAIEPKDN	S(0.857)DS(0.144)FGT(0.999)PNEAIEPK	9185	UID23288				1;2
20.7448	19.8247	19.524	20.6485	19.6431	19.8831	21.1375	20.3076	20.431	20.6726	20.4389	20.4723	NaN	NaN	NaN	NaN	NaN	NaN	NaN	NaN	NaN	NaN	NaN	NaN	22.1216	21.0913	20.9365	21.4701	20.7188	20.8137	22.5739	21.4832	21.8522	22.0679	21.1932	21.5375	23.0128	21.9551	21.9191	22.4567	21.793	22.1712	22.345	21.3109	21.3987	21.5049	21.1885	21.2229	22.2211	20.9685	21.1473	21.6285	21.0432	21.049	22.0512	21.2324	21.3491	21.5386	21.1423	21.308	S	2			2471	___2									0.919506	3.29e-15	164.57	138.85	89.911	1.0608	6407900000	5166	5166	Q8WZ42-6	5166	Q8WZ42-6	Q8WZ42-6	Titin	TTN	PTEERGSAYEIWRSDSFGTPNEAIEPKDNEM	S(0.083)DS(0.92)FGT(0.997)PNEAIEPK	9186	UID23289				1;2
17.6872	17.0661	16.8995	17.6518	16.912	16.9246	16.5348	15.7999	15.8648	16.0777	15.5237	15.831	NaN	NaN	NaN	NaN	NaN	NaN	NaN	NaN	NaN	NaN	NaN	NaN	17.242	16.2393	16.2558	16.8412	16.4101	16.0618	17.78	16.934	17.24	17.5344	16.8363	16.8199	16.5918	15.8912	15.6115	15.8248	15.4367	15.598	17.9881	17.0132	17.4269	17.4177	16.8788	17.0318	15.7281	15.0347	14.9221	15.3227	14.775	14.7054	18.0023	17.1306	17.3325	17.4604	17.1187	17.1187	S	3			2471	___2	+	HTP							1	5.62e-06	118.54	100.8	118.54	-0.6078	77518000	5306	5306	Q8WZ42-6	5306	Q8WZ42-6	Q8WZ42-6	Titin	TTN	VMEFDLEHTTSSRTPSPQEIVLEVELSEKDV	T(1)PS(1)PQEIVLEVELSEK	9192	UID23295	TTSSRtPsPQEIVLE			2
20.5781	19.8082	19.4098	20.4892	19.6013	19.6564	NaN	NaN	NaN	NaN	NaN	NaN	NaN	NaN	NaN	NaN	NaN	NaN	NaN	NaN	NaN	NaN	NaN	NaN	NaN	NaN	NaN	NaN	NaN	NaN	NaN	NaN	NaN	NaN	NaN	NaN	19.3832	18.7176	18.5895	18.878	18.4095	18.7773	18.5387	17.8976	18.0165	18.1118	17.6106	17.6648	NaN	NaN	NaN	NaN	NaN	NaN	19.2662	18.7839	18.8441	18.8886	18.733	18.4999	S	2			2471	___2									0.884879	0.00261719	126.48	109.09	83.226	-0.21007	288210000	5052	5052	Q8WZ42-6	5052	Q8WZ42-6	Q8WZ42-6	Titin	TTN	ERYSTPSEGEVGERYSTPPGETLERYSTPPG	Y(0.981)S(0.885)T(0.134)PPGETLER	9194	UID23297				2
NaN	NaN	NaN	NaN	NaN	NaN	18.3154	17.9129	17.6798	17.8779	17.3684	17.2154	NaN	NaN	NaN	NaN	NaN	NaN	NaN	NaN	NaN	NaN	NaN	NaN	18.5014	17.6268	17.4832	18.1668	17.4064	17.2502	NaN	NaN	NaN	NaN	NaN	NaN	NaN	NaN	NaN	NaN	NaN	NaN	18.7567	18.4125	18.2807	18.3258	18.0029	17.8003	19.3749	18.6527	18.8983	18.9382	18.5742	17.9988	18.4697	18.1009	18.0925	18.0847	17.7105	17.4733	S	2			2471	___2									0.997383	0.00185437	94.688	71.219	75.012	1.0779	76512000	5043	5043	Q8WZ42-6	5043	Q8WZ42-6	Q8WZ42-6	Titin	TTN	YSTPLGEVAERYSTPSEGEVGERYSTPPGET	Y(0.041)S(0.256)T(0.706)PS(0.997)EGEVGER	9195	UID23298				2
NaN	NaN	NaN	NaN	NaN	NaN	NaN	NaN	NaN	NaN	NaN	NaN	NaN	NaN	NaN	NaN	NaN	NaN	NaN	NaN	NaN	NaN	NaN	NaN	14.5277	13.909	12.1316	14.5784	12.9041	13.4853	NaN	NaN	NaN	NaN	NaN	NaN	NaN	NaN	NaN	NaN	NaN	NaN	NaN	NaN	NaN	NaN	NaN	NaN	NaN	NaN	NaN	NaN	NaN	NaN	NaN	NaN	NaN	NaN	NaN	NaN	S	4			2475	___2									0.620443	1.72e-11	73.665	66.79	73.665	0.37021	20420000	279	279	Q92570-2;Q92570;Q92570-3	279;279;290	Q92570-2	Q92570-2	Nuclear receptor subfamily 4 group A member 3	NR4A3	SPTASSLLGESPSLPSPPSRSSSSGEGTCAV	AAPLAFPPLGLTPS(0.001)PT(0.001)AS(0.004)S(0.003)LLGES(0.096)PS(0.159)LPS(0.62)PPS(0.116)R	9206	UID23309				1;2
17.3857	16.9911	16.6898	17.9256	16.6832	16.9091	20.6143	19.6993	20.1927	20.392	19.8995	19.8001	NaN	NaN	NaN	NaN	NaN	NaN	NaN	NaN	NaN	NaN	NaN	NaN	17.3216	16.5813	16.4546	17.1879	16.802	16.7035	17.9642	17.2562	17.3061	17.7863	16.5489	16.9557	17.9279	17.3699	17.0485	17.2713	17.035	17.038	17.8778	17.3193	17.2764	17.5779	17.1305	16.9983	19.1464	17.8449	18.2819	18.7281	18.1335	18.1355	17.7785	17.6204	17.4644	17.5481	17.2691	16.9104	S	3			2477	___2	+	HTP							0.980015	0.00035283	91.317	67.712	88.551	0.18706	255240000	361	361	Q92610;H0YM74	361;361	Q92610	Q92610	Zinc finger protein 592	ZNF592	SDSPRSICSDSSSKGSPSVAASSPPAIPKVR	GS(0.98)PS(0.022)VAAS(0.615)S(0.382)PPAIPK	9208	UID23311	SDsSsKGsPsVAAss			2
17.3857	16.9911	16.6898	17.9256	16.6832	16.9091	20.6143	19.6993	20.1927	20.392	19.8995	19.8001	NaN	NaN	NaN	NaN	NaN	NaN	NaN	NaN	NaN	NaN	NaN	NaN	17.3216	16.5813	16.4546	17.1879	16.802	16.7035	17.9642	17.2562	17.3061	17.7863	16.5489	16.9557	NaN	NaN	NaN	NaN	NaN	NaN	NaN	NaN	NaN	NaN	NaN	NaN	NaN	NaN	NaN	NaN	NaN	NaN	17.7785	17.6204	17.4644	17.5481	17.2691	16.9104	S	3			2477	___2	+	CST							0.876356	0.00035283	91.317	67.712	60.618	0.16123	190600000	367	367	Q92610;H0YM74	367;367	Q92610	Q92610	Zinc finger protein 592	ZNF592	ICSDSSSKGSPSVAASSPPAIPKVRIKTIKT	GS(0.889)PS(0.114)VAAS(0.876)S(0.121)PPAIPK	9209	UID23312	GsPsVAAssPPAIPK			2
NaN	NaN	NaN	NaN	NaN	NaN	NaN	NaN	NaN	NaN	NaN	NaN	NaN	NaN	NaN	NaN	NaN	NaN	NaN	NaN	NaN	NaN	NaN	NaN	NaN	NaN	NaN	NaN	NaN	NaN	NaN	NaN	NaN	NaN	NaN	NaN	17.9279	17.3699	17.0485	17.2713	17.035	17.038	17.8778	17.3193	17.2764	17.5779	17.1305	16.9983	19.1464	17.8449	18.2819	18.7281	18.1335	18.1355	NaN	NaN	NaN	NaN	NaN	NaN	S	3			2477	___2	+	HTP							0.765502	0.000420901	88.565	64.96	88.565	-0.44847	64646000	368	368	Q92610;H0YM74	368;368	Q92610	Q92610	Zinc finger protein 592	ZNF592	CSDSSSKGSPSVAASSPPAIPKVRIKTIKTS	GS(0.94)PS(0.061)VAAS(0.234)S(0.766)PPAIPK	9210	UID23313	sPsVAAssPPAIPKV			2
NaN	NaN	NaN	NaN	NaN	NaN	15.7754	15.5612	15.2988	15.4722	15.0743	15.7367	NaN	NaN	NaN	NaN	NaN	NaN	15.2486	15.2157	15.0998	14.8885	14.6175	14.6193	NaN	NaN	NaN	NaN	NaN	NaN	16.7264	16.103	15.4411	15.9582	15.4965	15.9124	NaN	NaN	NaN	NaN	NaN	NaN	NaN	NaN	NaN	NaN	NaN	NaN	14.6593	14.6735	14.4103	13.8393	13.6012	13.7069	NaN	NaN	NaN	NaN	NaN	NaN	S	3			2477	___2	+	HTP							0.958633	2.02e-10	81.839	67.823	81.839	-1.6899	14239000	142	142	Q92610;H0YM74	142;142	Q92610	Q92610	Zinc finger protein 592	ZNF592	LEPPKSEPLPTFNQFSPISSPEPEDPIKDNG	SEPLPT(0.001)FNQFS(0.959)PIS(0.601)S(0.439)PEPEDPIK	9214	UID23317	LPtFNQFsPIssPEP			2
NaN	NaN	NaN	NaN	NaN	NaN	15.7754	15.5612	15.2988	15.4722	15.0743	15.7367	NaN	NaN	NaN	NaN	NaN	NaN	15.2486	15.2157	15.0998	14.8885	14.6175	14.6193	NaN	NaN	NaN	NaN	NaN	NaN	16.7264	16.103	15.4411	15.9582	15.4965	15.9124	NaN	NaN	NaN	NaN	NaN	NaN	NaN	NaN	NaN	NaN	NaN	NaN	14.6593	14.6735	14.4103	13.8393	13.6012	13.7069	NaN	NaN	NaN	NaN	NaN	NaN	S	3			2477	___2	+	HTP							0.666618	2.02e-10	81.839	67.823	74.047	-0.19994	14239000	145	145	Q92610;H0YM74	145;145	Q92610	Q92610	Zinc finger protein 592	ZNF592	PKSEPLPTFNQFSPISSPEPEDPIKDNGFGI	SEPLPTFNQFS(0.667)PIS(0.667)S(0.667)PEPEDPIK	9215	UID23318	FNQFsPIssPEPEDP			2
NaN	NaN	NaN	NaN	NaN	NaN	NaN	NaN	NaN	NaN	NaN	NaN	NaN	NaN	NaN	NaN	NaN	NaN	15.2486	15.2157	15.0998	14.8885	14.6175	14.6193	NaN	NaN	NaN	NaN	NaN	NaN	16.7264	16.103	15.4411	15.9582	15.4965	15.9124	NaN	NaN	NaN	NaN	NaN	NaN	NaN	NaN	NaN	NaN	NaN	NaN	14.6593	14.6735	14.4103	13.8393	13.6012	13.7069	NaN	NaN	NaN	NaN	NaN	NaN	S	3			2477	___2	+	HTP							0.666597	9.45e-08	74.047	59.886	70.453	0.51814	8994200	146	146	Q92610;H0YM74	146;146	Q92610	Q92610	Zinc finger protein 592	ZNF592	KSEPLPTFNQFSPISSPEPEDPIKDNGFGIK	SEPLPTFNQFS(0.667)PIS(0.667)S(0.667)PEPEDPIK	9216	UID23319	NQFsPIssPEPEDPI			2
24.9428	23.9233	23.7572	25.1645	23.9849	24.2182	24.8354	23.9255	23.9973	24.3469	23.7199	23.6039	24.49	23.3564	23.3975	23.7024	23.0515	23.1035	22.9549	22.2005	22.2288	22.3131	22.2391	21.7444	25.3439	24.2527	24.3071	24.7823	23.9801	24.1158	25.066	23.8007	24.0727	24.4947	23.2638	23.3821	25.4478	24.6764	24.729	24.8517	24.4062	24.9011	24.5457	23.8034	23.9633	24.0726	23.8448	23.8837	24.6786	23.2484	23.6567	23.9336	23.3049	23.1431	24.9778	24.2367	24.2602	24.4103	23.8754	23.766	S	4			2478	___2	+	HTP							1	4.4e-260	337.22	294.43	58.477	0.57108	79538000000	1970	1970	Q92614;Q92614-2	1970;1639	Q92614	Q92614	Unconventional myosin-XVIIIa	MYO18A	MVTKYQKRKNKLEGDSDVDSELEDRVDGVKS	NKLEGDS(1)DVDS(1)ELEDRVDGVK	9221	UID23324	KNKLEGDsDVDsELE			1;2
24.9428	23.9233	23.7572	25.1645	23.9849	24.2182	24.8354	23.9255	23.9973	24.3469	23.7199	23.6039	24.49	23.3564	23.3975	23.7024	23.0515	23.1035	22.9549	22.2005	22.2288	22.3131	22.2391	21.7444	25.3439	24.2527	24.3071	24.7823	23.9801	24.1158	25.066	23.8007	24.0727	24.4947	23.2638	23.3821	25.4478	24.6764	24.729	24.8517	24.4062	24.9011	24.5457	23.8034	23.9633	24.0726	23.8448	23.8837	24.6786	23.2484	23.6567	23.9336	23.3049	23.1431	24.9778	24.2367	24.2602	24.4103	23.8754	23.766	S	4			2478	___2	+	HTP							1	7.76e-45	188.71	161.74	58.477	0.57108	78375000000	1974	1974	Q92614;Q92614-2	1974;1643	Q92614	Q92614	Unconventional myosin-XVIIIa	MYO18A	YQKRKNKLEGDSDVDSELEDRVDGVKSWLSK	NKLEGDS(1)DVDS(1)ELEDRVDGVK	9222	UID23325	EGDsDVDsELEDRVD			1;2
NaN	NaN	NaN	NaN	NaN	NaN	16.6822	16.3609	16.6093	16.4972	16.2435	16.6074	NaN	NaN	NaN	NaN	NaN	NaN	NaN	NaN	NaN	NaN	NaN	NaN	NaN	NaN	NaN	NaN	NaN	NaN	NaN	NaN	NaN	NaN	NaN	NaN	NaN	NaN	NaN	NaN	NaN	NaN	NaN	NaN	NaN	NaN	NaN	NaN	NaN	NaN	NaN	NaN	NaN	NaN	NaN	NaN	NaN	NaN	NaN	NaN	S	3			2479	___2									0.701793	0.000213818	63.823	47.317	63.823	1.0895	13494000	1191	1191	Q92628	1191	Q92628	Q92628	Uncharacterized protein KIAA0232	KIAA0232	LPRLKKSGMEKSAQTSLDSQEESTGILSVGK	S(0.073)AQT(0.238)S(0.702)LDS(0.986)QEES(0.001)TGILSVGK	9224	UID23327				2
NaN	NaN	NaN	NaN	NaN	NaN	16.6822	16.3609	16.6093	16.4972	16.2435	16.6074	NaN	NaN	NaN	NaN	NaN	NaN	NaN	NaN	NaN	NaN	NaN	NaN	NaN	NaN	NaN	NaN	NaN	NaN	NaN	NaN	NaN	NaN	NaN	NaN	NaN	NaN	NaN	NaN	NaN	NaN	NaN	NaN	NaN	NaN	NaN	NaN	NaN	NaN	NaN	NaN	NaN	NaN	NaN	NaN	NaN	NaN	NaN	NaN	S	3			2479	___2									0.985723	0.000213818	63.823	47.317	63.823	1.0895	13494000	1194	1194	Q92628	1194	Q92628	Q92628	Uncharacterized protein KIAA0232	KIAA0232	LKKSGMEKSAQTSLDSQEESTGILSVGKQNQ	S(0.073)AQT(0.238)S(0.702)LDS(0.986)QEES(0.001)TGILSVGK	9225	UID23328				2
NaN	NaN	NaN	NaN	NaN	NaN	NaN	NaN	NaN	NaN	NaN	NaN	NaN	NaN	NaN	NaN	NaN	NaN	19.4353	17.8553	18.039	17.7708	17.8245	16.9934	NaN	NaN	NaN	NaN	NaN	NaN	NaN	NaN	NaN	NaN	NaN	NaN	NaN	NaN	NaN	NaN	NaN	NaN	NaN	NaN	NaN	NaN	NaN	NaN	NaN	NaN	NaN	NaN	NaN	NaN	20.0261	18.8609	18.8302	19.1176	17.9973	17.6295	S	4			2483	___2	+	CST;HTP							0.999994	6.23e-07	103.53	83.038	86.211	1.0393	81760000	157	157	Q92733	157	Q92733	Q92733	Proline-rich protein PRCC	PRCC	KEPVKIAAPELHKGDSDSEEDEPTKKKTILQ	IAAPELHKGDS(1)DS(1)EEDEPTK	9234	UID23337	PELHKGDsDsEEDEP			2
NaN	NaN	NaN	NaN	NaN	NaN	NaN	NaN	NaN	NaN	NaN	NaN	NaN	NaN	NaN	NaN	NaN	NaN	19.4353	17.8553	18.039	17.7708	17.8245	16.9934	NaN	NaN	NaN	NaN	NaN	NaN	NaN	NaN	NaN	NaN	NaN	NaN	NaN	NaN	NaN	NaN	NaN	NaN	NaN	NaN	NaN	NaN	NaN	NaN	NaN	NaN	NaN	NaN	NaN	NaN	20.0261	18.8609	18.8302	19.1176	17.9973	17.6295	S	4			2483	___2	+	CST;HTP							0.999955	6.23e-07	103.53	83.038	86.211	1.0393	81760000	159	159	Q92733	159	Q92733	Q92733	Proline-rich protein PRCC	PRCC	PVKIAAPELHKGDSDSEEDEPTKKKTILQGS	IAAPELHKGDS(1)DS(1)EEDEPTK	9235	UID23338	LHKGDsDsEEDEPtK			2
14.9448	15.123	14.18	15.0663	14.6179	13.9887	NaN	NaN	NaN	NaN	NaN	NaN	15.4341	15.4248	15.1949	15.0154	14.493	14.6922	17.2322	17.1005	16.5199	16.7265	16.615	15.964	15.6029	15.2277	14.8687	15.9612	14.5177	15.332	17.8781	16.4737	17.3648	17.4041	16.1892	16.455	NaN	NaN	NaN	NaN	NaN	NaN	16.4987	15.9329	16.5928	16.0644	15.689	16.1213	NaN	NaN	NaN	NaN	NaN	NaN	14.5783	14.1532	13.9629	13.8501	13.873	13.2398	S	4			2483	___2	+	CST;HTP							0.999999	2.51e-74	196	184.03	140.46	0.61377	4071300000	267	267	Q92733	267	Q92733	Q92733	Proline-rich protein PRCC	PRCC	AALQVTKQITQEEDDSDEEVAPENFFSLPEK	QITQEEDDS(1)DEEVAPENFFSLPEK	9236	UID23339	ItQEEDDsDEEVAPE			1;2
NaN	NaN	NaN	NaN	NaN	NaN	NaN	NaN	NaN	NaN	NaN	NaN	18.8886	18.7958	19.0148	18.924	18.5187	18.5348	NaN	NaN	NaN	NaN	NaN	NaN	NaN	NaN	NaN	NaN	NaN	NaN	NaN	NaN	NaN	NaN	NaN	NaN	NaN	NaN	NaN	NaN	NaN	NaN	NaN	NaN	NaN	NaN	NaN	NaN	NaN	NaN	NaN	NaN	NaN	NaN	NaN	NaN	NaN	NaN	NaN	NaN	S	3			2484	___2	+	CST;HTP							0.947506	4.73e-24	131.97	116.27	75.261	-1.9375	234970000	193	193	Q92734-4;Q92734-3;Q92734-2;Q92734	193;193;193;193	Q92734-4	Q92734-4	Protein TFG	TFG	NKNVMSAFGLTDDQVSGPPSAPAEDRSGTPD	NVMSAFGLT(0.086)DDQVS(0.948)GPPS(0.966)APAEDR	9237	UID23340	GLTDDQVsGPPsAPA			1;2
NaN	NaN	NaN	NaN	NaN	NaN	NaN	NaN	NaN	NaN	NaN	NaN	18.8886	18.7958	19.0148	18.924	18.5187	18.5348	NaN	NaN	NaN	NaN	NaN	NaN	NaN	NaN	NaN	NaN	NaN	NaN	NaN	NaN	NaN	NaN	NaN	NaN	NaN	NaN	NaN	NaN	NaN	NaN	NaN	NaN	NaN	NaN	NaN	NaN	NaN	NaN	NaN	NaN	NaN	NaN	NaN	NaN	NaN	NaN	NaN	NaN	S	3			2484	___2	+	CST;HTP							0.971399	1.46e-30	146.34	129.84	146.34	-0.17683	358010000	197	197	Q92734-4;Q92734-3;Q92734-2;Q92734	197;197;197;197	Q92734-4	Q92734-4	Protein TFG	TFG	MSAFGLTDDQVSGPPSAPAEDRSGTPDSIAS	NVMSAFGLTDDQVS(0.029)GPPS(0.971)APAEDR	9238	UID23341	DQVsGPPsAPAEDRs			1;2
15.0674	14.7612	14.81	15.8126	14.3961	14.6553	17.0191	17.3906	16.6704	16.9247	16.1604	16.8581	16.3507	15.9282	15.8871	15.7736	15.7768	16.1654	16.9596	15.25	15.6936	15.142	15.3542	14.9191	16.1152	15.5889	15.5561	16.186	16.595	15.4906	NaN	NaN	NaN	NaN	NaN	NaN	NaN	NaN	NaN	NaN	NaN	NaN	15.9956	16.2058	16.1561	16.1074	15.5505	15.4203	16.5959	16.5072	16.8241	15.6546	15.4529	15.5251	17.7881	17.6626	18.1562	17.4172	17.4892	17.7445	S	2			2489	___2	+	CST;HTP;LTP	+	molecular association, regulation; intracellular localization	cell motility, induced	MYO1E(DISRUPTS)			0.942808	9.17e-32	181.72	175.28	149.99	-0.15993	92552000	202	202	Q92882	202	Q92882	Q92882	Osteoclast-stimulating factor 1	OSTF1	SLLKKKQGTDAVRTLSNAEDYLDDEDSD___	T(0.057)LS(0.943)NAEDYLDDEDS(1)D	9244	UID23347	TDAVRtLsNAEDyLD	p90RSK	Q15418	2
15.0674	14.7612	14.81	15.8126	14.3961	14.6553	17.0191	17.3906	16.6704	16.9247	16.1604	16.8581	16.3507	15.9282	15.8871	15.7736	15.7768	16.1654	16.9596	15.25	15.6936	15.142	15.3542	14.9191	16.1152	15.5889	15.5561	16.186	16.595	15.4906	NaN	NaN	NaN	NaN	NaN	NaN	NaN	NaN	NaN	NaN	NaN	NaN	15.9956	16.2058	16.1561	16.1074	15.5505	15.4203	16.5959	16.5072	16.8241	15.6546	15.4529	15.5251	17.7881	17.6626	18.1562	17.4172	17.4892	17.7445	S	2			2489	___2	+	CST;HTP							1	2.02e-176	302.28	287.86	231.69	-2.0961	5914700000	213	213	Q92882	213	Q92882	Q92882	Osteoclast-stimulating factor 1	OSTF1	VRTLSNAEDYLDDEDSD______________	TLSNAEDYLDDEDS(1)D	9245	UID23348	DyLDDEDsD______			1;2
18.0222	17.3884	17.035	18.7309	17.3438	17.3789	NaN	NaN	NaN	NaN	NaN	NaN	NaN	NaN	NaN	NaN	NaN	NaN	NaN	NaN	NaN	NaN	NaN	NaN	18.4639	17.8183	17.4632	18.1948	17.058	17.2861	18.4007	17.3218	17.9017	18.0868	16.9649	16.9088	NaN	NaN	NaN	NaN	NaN	NaN	NaN	NaN	NaN	NaN	NaN	NaN	NaN	NaN	NaN	NaN	NaN	NaN	NaN	NaN	NaN	NaN	NaN	NaN	S	2			2491	___2	+	HTP							0.925793	3.66e-30	177.12	138.78	177.12	-2.3501	53875000	1089	1089	Q92900-2;Q92900	1089;1100	Q92900-2	Q92900-2	Regulator of nonsense transcripts 1	UPF1	QPELSQDSYLGDEFKSQIDVALSQDSTYQGE	S(0.926)QIDVALS(0.074)QDS(0.619)T(0.381)YQGER	9249	UID23352	YLGDEFKsQIDVALs			2
17.7684	17.2464	16.8521	17.8503	16.9524	16.957	18.0329	17.5003	17.6756	17.697	17.0271	16.8745	NaN	NaN	NaN	NaN	NaN	NaN	NaN	NaN	NaN	NaN	NaN	NaN	19.2604	18.6585	18.3786	18.9433	18.2169	18.4311	18.1832	17.3346	17.5215	17.9277	16.8093	16.8812	18.56	18.0147	17.7797	17.9408	17.5806	17.5584	18.213	17.7397	17.7274	17.6729	17.4566	17.371	NaN	NaN	NaN	NaN	NaN	NaN	NaN	NaN	NaN	NaN	NaN	NaN	S	3			2491	___2	+	CST;HTP;LTP	+	molecular association, regulation		SMG5(INDUCES)		regulates nonsense-mediated RNA decay, phosphorylation blocked by MARVELD1	0.999973	1.07e-35	175.8	106.2	134.87	-0.68907	473830000	1096	1096	Q92900-2;Q92900	1096;1107	Q92900-2	Q92900-2	Regulator of nonsense transcripts 1	UPF1	SYLGDEFKSQIDVALSQDSTYQGERAYQHGG	SQIDVALS(1)QDSTYQGER	9250	UID23353	sQIDVALsQDstyQG	SMG1	Q96Q15	1;2
17.7684	17.2464	16.8521	17.8503	16.9524	16.957	18.0329	17.5003	17.6756	17.697	17.0271	16.8745	NaN	NaN	NaN	NaN	NaN	NaN	NaN	NaN	NaN	NaN	NaN	NaN	19.9164	19.2987	18.9923	19.6171	18.7508	18.9693	19.296	18.3282	18.7241	19.0094	17.8892	17.895	NaN	NaN	NaN	NaN	NaN	NaN	18.213	17.7397	17.7274	17.6729	17.4566	17.371	NaN	NaN	NaN	NaN	NaN	NaN	NaN	NaN	NaN	NaN	NaN	NaN	S	2			2491	___2	+	CST;HTP							0.872362	3.66e-30	177.12	138.78	161.08	0.92737	202110000	1099	1099	Q92900-2;Q92900	1099;1110	Q92900-2	Q92900-2	Regulator of nonsense transcripts 1	UPF1	GDEFKSQIDVALSQDSTYQGERAYQHGGVTG	S(0.889)QIDVALS(0.112)QDS(0.872)T(0.126)YQGER	9251	UID23354	DVALsQDstyQGERA			2
NaN	NaN	NaN	NaN	NaN	NaN	19.3184	18.7687	18.4209	19.0053	17.8557	17.2946	NaN	NaN	NaN	NaN	NaN	NaN	NaN	NaN	NaN	NaN	NaN	NaN	18.3218	17.1131	17.1275	18.1097	17.4525	17.0247	18.428	17.6229	17.6685	18.1705	16.9603	17.0855	18.5826	17.4108	17.4064	17.7879	17.2626	17.4851	18.8281	18.1609	18.0849	18.336	17.7632	17.7224	18.8331	17.1902	17.859	17.9745	17.5409	17.1577	18.8848	18.235	17.9789	18.209	17.8459	17.1818	S	3			2493	___2	+	CST;HTP							0.999961	0.000942566	71.872	62.292	63.998	0.97313	293300000	328	328	Q92922	328	Q92922	Q92922	SWI/SNF complex subunit SMARCC1	SMARCC1	RRDRKASANARKRKHSPSPPPPTPTESRKKS	KHS(1)PS(1)PPPPTPTESR	9253	UID23356	NARKRKHsPsPPPPt			2
NaN	NaN	NaN	NaN	NaN	NaN	19.3184	18.7687	18.4209	19.0053	17.8557	17.2946	NaN	NaN	NaN	NaN	NaN	NaN	NaN	NaN	NaN	NaN	NaN	NaN	18.3218	17.1131	17.1275	18.1097	17.4525	17.0247	18.428	17.6229	17.6685	18.1705	16.9603	17.0855	18.5826	17.4108	17.4064	17.7879	17.2626	17.4851	18.8281	18.1609	18.0849	18.336	17.7632	17.7224	18.8331	17.1902	17.859	17.9745	17.5409	17.1577	18.8848	18.235	17.9789	18.209	17.8459	17.1818	S	3			2493	___2	+	CST;HTP							0.999559	0.000942566	71.872	62.292	63.998	0.97313	293300000	330	330	Q92922	330	Q92922	Q92922	SWI/SNF complex subunit SMARCC1	SMARCC1	DRKASANARKRKHSPSPPPPTPTESRKKSGK	KHS(1)PS(1)PPPPTPTESR	9254	UID23357	RKRKHsPsPPPPtPt			2
18.8118	18.0928	17.7536	19.2491	17.4981	17.555	18.6346	17.9416	17.7157	18.2351	16.6769	16.6513	NaN	NaN	NaN	NaN	NaN	NaN	NaN	NaN	NaN	NaN	NaN	NaN	18.3763	17.4968	17.2845	18.1281	17.2585	16.7914	19.5834	18.427	18.3328	19.2076	17.5441	17.9806	NaN	NaN	NaN	NaN	NaN	NaN	19.0076	18.3476	18.223	18.8634	17.8165	17.6498	18.8267	17.6204	17.6738	17.9464	17.0001	16.9644	19.8861	19.1739	19.7413	19.6721	19.1031	19.0341	S	2			2500	___2	+	CST;HTP							0.995137	9.91e-54	205.78	177.7	179.81	-0.52412	2768500000	101	101	Q96A00-2;Q96A00;A0A0B4J2A3	101;128;58	Q96A00-2	Q96A00-2	Protein phosphatase 1 regulatory subunit 14A	PPP1R14A	AKLQGLHRQPGLRQPSPSHDGSLSPLQDRAR	QPS(0.995)PS(0.005)HDGSLSPLQDR	9269	UID23372	QPGLRQPsPsHDGsL			1;2
NaN	NaN	NaN	NaN	NaN	NaN	NaN	NaN	NaN	NaN	NaN	NaN	NaN	NaN	NaN	NaN	NaN	NaN	NaN	NaN	NaN	NaN	NaN	NaN	NaN	NaN	NaN	NaN	NaN	NaN	NaN	NaN	NaN	NaN	NaN	NaN	18.2885	17.3094	16.9616	17.9032	16.7837	16.9797	NaN	NaN	NaN	NaN	NaN	NaN	NaN	NaN	NaN	NaN	NaN	NaN	NaN	NaN	NaN	NaN	NaN	NaN	S	3			2500	___2	+	CST;HTP;LTP							0.60338	3.72e-05	108.37	90.97	68.134	-0.60475	111050000	103	103	Q96A00-2;Q96A00;A0A0B4J2A3	103;130;60	Q96A00-2	Q96A00-2	Protein phosphatase 1 regulatory subunit 14A	PPP1R14A	LQGLHRQPGLRQPSPSHDGSLSPLQDRARTA	QPS(0.396)PS(0.603)HDGSLSPLQDR	9270	UID23373	GLRQPsPsHDGsLsP	CAMK2A	Q9UQM7	1;2
18.8118	18.0928	17.7536	19.2491	17.4981	17.555	18.6346	17.9416	17.7157	18.2351	16.6769	16.6513	NaN	NaN	NaN	NaN	NaN	NaN	NaN	NaN	NaN	NaN	NaN	NaN	18.3763	17.4968	17.2845	18.1281	17.2585	16.7914	19.5834	18.427	18.3328	19.2076	17.5441	17.9806	18.2885	17.3094	16.9616	17.9032	16.7837	16.9797	19.0076	18.3476	18.223	18.8634	17.8165	17.6498	18.8267	17.6204	17.6738	17.9464	17.0001	16.9644	19.8861	19.1739	19.7413	19.6721	19.1031	19.0341	S	3			2500	___2	+	CST;HTP							0.986867	6.18e-06	117.02	102.76	107.75	1.9219	1014500000	109	109	Q96A00-2;Q96A00;A0A0B4J2A3	109;136;66	Q96A00-2	Q96A00-2	Protein phosphatase 1 regulatory subunit 14A	PPP1R14A	QPGLRQPSPSHDGSLSPLQDRARTAHP____	QPS(0.982)PS(0.018)HDGS(0.013)LS(0.987)PLQDR	9271	UID23374	PsHDGsLsPLQDRAR			2
20.1087	19.8334	19.2079	19.6404	19.5814	19.5885	20.9488	20.6653	20.7115	20.6646	20.7172	20.4996	20.2368	19.8678	19.5255	19.8525	19.8373	19.3531	19.4602	19.4693	19.0725	19.3193	19.3623	18.7097	19.5209	18.9331	18.6438	19.1671	18.6015	19.5455	19.7812	19.1458	19.222	19.6573	18.7619	19.0253	22.639	21.795	22.0776	21.6353	21.4343	21.4539	20.8193	20.4971	20.4574	20.445	20.2765	20.3015	22.2781	20.612	21.1348	21.1229	21.3264	21.1515	21.4624	20.7946	20.8267	20.9652	21.2827	21.0314	S	3			2502	___2	+	HTP							0.923607	7.14e-128	242.64	222.55	123.32	-0.045691	51052000000	15	15	Q96A32;H3BN54;H3BPK4;H3BML9	15;15;14;15	Q96A32	Q96A32	Myosin regulatory light chain 2, skeletal muscle isoform	MYLPF	_MAPKRAKRRTVEGGSSSVFSMFDQTQIQEF	T(0.067)VEGGS(0.924)S(0.808)S(0.14)VFS(0.061)MFDQTQIQEFK	9274	UID23377	RRtVEGGsssVFSMF			1;2;4
24.8485	24.5377	23.8704	23.8939	24.5121	24.3649	24.763	24.5831	24.6455	24.4352	24.7	24.3044	23.9615	23.7259	23.1089	23.6495	23.8101	23.1316	22.8421	23.1006	22.8412	22.9367	23.2994	22.5926	23.1842	22.4841	22.1155	22.722	22.0611	23.1236	23.5146	22.4649	22.9014	23.3663	22.4512	22.8982	25.1781	24.3372	24.6344	24.1746	24.035	24.0372	23.5216	23.3113	23.2975	23.0415	23.1451	23.0963	24.8949	22.8959	23.5144	23.7376	24.0368	23.7124	25.8928	25.3043	25.1145	25.5395	26.0728	25.6953	S	4			2502	___2	+	HTP							0.937695	3.08e-153	263.54	243.05	82.517	-0.42993	7820000000000	16	16	Q96A32;H3BN54;H3BPK4;H3BML9	16;16;15;16	Q96A32	Q96A32	Myosin regulatory light chain 2, skeletal muscle isoform	MYLPF	MAPKRAKRRTVEGGSSSVFSMFDQTQIQEFK	TVEGGS(0.062)S(0.938)S(0.963)VFS(0.035)MFDQT(0.002)QIQEFK	9275	UID23378	RtVEGGsssVFSMFD			1;2;4
24.9359	24.6089	23.9224	23.965	24.6018	24.4424	26.1995	26.0891	26.1795	25.6938	26.341	25.8211	24.2343	24.0044	23.3798	23.9324	24.0774	23.4035	22.6489	22.9761	22.7678	22.8277	23.2611	22.5277	23.5879	22.8325	22.3945	23.0218	22.2907	23.4454	22.8976	21.9163	22.2957	22.7518	21.8428	22.3062	24.852	24.0065	24.3104	23.8537	23.7231	23.7182	23.7492	23.5533	23.5199	23.1574	23.3964	23.341	24.538	22.2262	22.9641	23.3636	23.7953	23.3902	25.2412	24.7219	24.4043	24.9059	25.4677	25.0353	S	2			2502	___2	+	HTP							0.989238	2.54e-128	224.76	198.63	188.48	0.18614	400000000000	17	17	Q96A32;H3BN54;H3BPK4;H3BML9	17;17;16;17	Q96A32	Q96A32	Myosin regulatory light chain 2, skeletal muscle isoform	MYLPF	APKRAKRRTVEGGSSSVFSMFDQTQIQEFKE	TVEGGSS(0.021)S(0.989)VFS(0.989)MFDQTQIQEFK	9276	UID23379	tVEGGsssVFSMFDQ			1;2;4
23.6268	23.3269	22.6711	22.7169	23.2529	23.1229	25.8403	25.7395	25.8184	25.2637	26.0115	25.4586	23.3354	23.0907	22.4229	22.9898	23.1378	22.4794	21.615	21.9756	21.8483	21.8755	22.3079	21.5451	23.4478	22.6804	22.198	22.838	22.0765	23.3298	22.9243	21.8045	22.2898	22.7754	21.8606	22.3521	26.2132	25.3561	25.6886	25.1803	25.0836	25.0605	23.273	23.1231	23.0775	22.7036	22.987	22.9322	24.528	22.1912	22.9071	23.3324	23.7843	23.3649	25.6078	25.0324	24.8395	25.2704	25.8119	25.4339	S	2			2502	___2									0.999934	1.54e-114	228.62	202.64	202.35	1.7385	1320000000000	20	20	Q96A32;H3BN54;H3BPK4;H3BML9	20;20;19;20	Q96A32	Q96A32	Myosin regulatory light chain 2, skeletal muscle isoform	MYLPF	RAKRRTVEGGSSSVFSMFDQTQIQEFKEAFT	TVEGGS(0.286)S(0.616)S(0.098)VFS(1)MFDQTQIQEFK	9277	UID23380				1;2;4
NaN	NaN	NaN	NaN	NaN	NaN	NaN	NaN	NaN	NaN	NaN	NaN	NaN	NaN	NaN	NaN	NaN	NaN	NaN	NaN	NaN	NaN	NaN	NaN	15.8	15.566	15.2778	15.8158	16.7094	14.867	NaN	NaN	NaN	NaN	NaN	NaN	16.2252	16.1985	15.6958	15.2917	17.0135	15.925	17.8017	18.3889	17.7339	18.4317	17.3828	17.1934	15.3858	16.4452	15.9301	14.6952	14.4688	15.1459	NaN	NaN	NaN	NaN	NaN	NaN	S	3			2503	___2	+	CST;HTP							0.645408	0.000721395	80.411	56.221	52.254	-0.19945	38129000	23	23	Q96A57;Q96A57-2;Q5JWB9;A0A087WTT2	23;86;23;23	Q96A57	Q96A57	Transmembrane protein 230	TMEM230	LATGIPSSKVKYSRLSSTDDGYIDLQFKKTP	LS(0.645)S(0.686)T(0.645)DDGY(0.023)IDLQFK	9279	UID23382	kVkysRLsstDDGyI			2
NaN	NaN	NaN	NaN	NaN	NaN	NaN	NaN	NaN	NaN	NaN	NaN	NaN	NaN	NaN	NaN	NaN	NaN	NaN	NaN	NaN	NaN	NaN	NaN	15.8	15.566	15.2778	15.8158	16.7094	14.867	NaN	NaN	NaN	NaN	NaN	NaN	16.2252	16.1985	15.6958	15.2917	17.0135	15.925	16.7842	17.682	16.9496	17.694	16.5021	16.2013	15.3858	16.4452	15.9301	14.6952	14.4688	15.1459	17.2926	17.054	19.4625	16.5396	17.5456	19.3175	S	2			2503	___2	+	CST;HTP							0.98034	0	356.59	307.25	158.01	0.30449	5183200000	24	24	Q96A57;Q96A57-2;Q5JWB9;A0A087WTT2	24;87;24;24	Q96A57	Q96A57	Transmembrane protein 230	TMEM230	ATGIPSSKVKYSRLSSTDDGYIDLQFKKTPP	LS(0.008)S(0.98)T(0.012)DDGYIDLQFK	9280	UID23383	VkysRLsstDDGyID			1;2
NaN	NaN	NaN	NaN	NaN	NaN	19.1834	18.5339	18.867	18.0071	17.6602	17.6163	NaN	NaN	NaN	NaN	NaN	NaN	NaN	NaN	NaN	NaN	NaN	NaN	NaN	NaN	NaN	NaN	NaN	NaN	NaN	NaN	NaN	NaN	NaN	NaN	NaN	NaN	NaN	NaN	NaN	NaN	NaN	NaN	NaN	NaN	NaN	NaN	18.2338	16.9143	17.239	17.7697	16.867	16.9771	NaN	NaN	NaN	NaN	NaN	NaN	S	3			2506	___2									0.882205	0.0132917	68.171	51.631	68.171	-0.39474	50900000	547	547	Q96AQ6-3;Q96AQ6-2;Q96AQ6	547;518;547	Q96AQ6-3	Q96AQ6-3	Pre-B-cell leukemia transcription factor-interacting protein 1	PBXIP1	EGKRQGPKEPPRKSGSFHSSGEKQKQPRWRE	S(0.115)GS(0.882)FHS(0.611)S(0.391)GEK	9288	UID23391				2
NaN	NaN	NaN	NaN	NaN	NaN	19.1834	18.5339	18.867	18.0071	17.6602	17.6163	NaN	NaN	NaN	NaN	NaN	NaN	NaN	NaN	NaN	NaN	NaN	NaN	NaN	NaN	NaN	NaN	NaN	NaN	NaN	NaN	NaN	NaN	NaN	NaN	NaN	NaN	NaN	NaN	NaN	NaN	NaN	NaN	NaN	NaN	NaN	NaN	NaN	NaN	NaN	NaN	NaN	NaN	NaN	NaN	NaN	NaN	NaN	NaN	S	3			2506	___2									0.852976	0.000520409	122.34	89.72	40.767	-0.69104	118160000	550	550	Q96AQ6-3;Q96AQ6-2;Q96AQ6	550;521;550	Q96AQ6-3	Q96AQ6-3	Pre-B-cell leukemia transcription factor-interacting protein 1	PBXIP1	RQGPKEPPRKSGSFHSSGEKQKQPRWREGTK	S(0.049)GS(0.049)FHS(0.853)S(0.049)GEK	9289	UID23392				1;2
NaN	NaN	NaN	NaN	NaN	NaN	NaN	NaN	NaN	NaN	NaN	NaN	NaN	NaN	NaN	NaN	NaN	NaN	NaN	NaN	NaN	NaN	NaN	NaN	NaN	NaN	NaN	NaN	NaN	NaN	NaN	NaN	NaN	NaN	NaN	NaN	NaN	NaN	NaN	NaN	NaN	NaN	NaN	NaN	NaN	NaN	NaN	NaN	18.2338	16.9143	17.239	17.7697	16.867	16.9771	NaN	NaN	NaN	NaN	NaN	NaN	S	2			2506	___2									0.93737	7.31e-06	152.4	78.767	72.2	-0.61071	616680000	551	551	Q96AQ6-3;Q96AQ6-2;Q96AQ6	551;522;551	Q96AQ6-3	Q96AQ6-3	Pre-B-cell leukemia transcription factor-interacting protein 1	PBXIP1	QGPKEPPRKSGSFHSSGEKQKQPRWREGTKE	SGSFHS(0.062)S(0.937)GEK	9290	UID23393				1;2
NaN	NaN	NaN	NaN	NaN	NaN	18.6934	18.0971	18.3488	17.9646	17.7731	17.466	NaN	NaN	NaN	NaN	NaN	NaN	NaN	NaN	NaN	NaN	NaN	NaN	NaN	NaN	NaN	NaN	NaN	NaN	16.9067	16.0594	16.609	16.6217	15.7733	16.0621	NaN	NaN	NaN	NaN	NaN	NaN	NaN	NaN	NaN	NaN	NaN	NaN	16.8599	16.6835	17.3447	16.3926	16.5952	16.6962	18.611	18.3693	18.3558	18.4032	18.5305	17.8703	S	3			2508	___2	+	CST;HTP;LTP	+	molecular association, regulation	cell growth, induced; autophagy, inhibited	14-3-3 beta(INDUCES); Raptor(DISRUPTS)		activates mTORC1	0.998808	3.28e-271	339.56	292.52	113.23	-0.8486	408040000	72	72	Q96B36-2;Q96B36;Q96B36-3	72;202;222	Q96B36-2	Q96B36-2	Proline-rich AKT1 substrate 1	AKT1S1	SVPVWGFKEKRTEARSSDEENGPPSSPDLDR	TEARS(0.999)S(0.995)DEENGPPS(0.004)S(0.001)PDLDR	9295	UID23398	EKRtEARssDEENGP	PKM	P14618	1;2
NaN	NaN	NaN	NaN	NaN	NaN	20.4761	19.8776	19.9448	19.8676	19.4752	19.2881	NaN	NaN	NaN	NaN	NaN	NaN	NaN	NaN	NaN	NaN	NaN	NaN	NaN	NaN	NaN	NaN	NaN	NaN	16.9067	16.0594	16.609	16.6217	15.7733	16.0621	NaN	NaN	NaN	NaN	NaN	NaN	NaN	NaN	NaN	NaN	NaN	NaN	20.5844	19.5462	19.7704	20.1259	19.8701	19.3542	22.0066	21.7118	21.6663	21.6175	21.2865	20.967	S	3			2508	___2	+	CST;HTP;LTP	+	molecular association, regulation	cell growth, induced; autophagy, inhibited	14-3-3 beta(INDUCES); Raptor(DISRUPTS)		activates mTORC1	0.999639	1.16e-271	343.72	292.65	105.24	1.5698	898770000	73	73	Q96B36-2;Q96B36;Q96B36-3	73;203;223	Q96B36-2	Q96B36-2	Proline-rich AKT1 substrate 1	AKT1S1	VPVWGFKEKRTEARSSDEENGPPSSPDLDRI	T(0.002)EARS(0.998)S(1)DEENGPPSSPDLDR	9296	UID23399	KRtEARssDEENGPP	PKM	P14618	1;2
NaN	NaN	NaN	NaN	NaN	NaN	NaN	NaN	NaN	NaN	NaN	NaN	NaN	NaN	NaN	NaN	NaN	NaN	NaN	NaN	NaN	NaN	NaN	NaN	NaN	NaN	NaN	NaN	NaN	NaN	NaN	NaN	NaN	NaN	NaN	NaN	NaN	NaN	NaN	NaN	NaN	NaN	NaN	NaN	NaN	NaN	NaN	NaN	16.8599	16.6835	17.3447	16.3926	16.5952	16.6962	16.7673	16.6096	16.752	16.7082	17.0106	16.7029	S	3			2508	___2	+	CST;HTP							0.760678	1.12e-76	238.02	209.72	126.75	-1.1985	123620000	81	81	Q96B36-2;Q96B36;Q96B36-3	81;211;231	Q96B36-2	Q96B36-2	Proline-rich AKT1 substrate 1	AKT1S1	KRTEARSSDEENGPPSSPDLDRIAASMRALV	TEARS(0.977)S(0.096)DEENGPPS(0.761)S(0.166)PDLDR	9297	UID23400	DEENGPPssPDLDRI			1;2
NaN	NaN	NaN	NaN	NaN	NaN	20.589	19.9566	20.0057	20.0272	19.5913	19.3302	NaN	NaN	NaN	NaN	NaN	NaN	NaN	NaN	NaN	NaN	NaN	NaN	NaN	NaN	NaN	NaN	NaN	NaN	NaN	NaN	NaN	NaN	NaN	NaN	NaN	NaN	NaN	NaN	NaN	NaN	NaN	NaN	NaN	NaN	NaN	NaN	20.5844	19.5462	19.7704	20.1259	19.8701	19.3542	22.1022	21.8087	21.7607	21.7211	21.4193	21.0576	S	2			2508	___2	+	CST;HTP;LTP							0.999681	0	359.6	322.05	231.41	2.3888	2888800000	82	82	Q96B36-2;Q96B36;Q96B36-3	82;212;232	Q96B36-2	Q96B36-2	Proline-rich AKT1 substrate 1	AKT1S1	RTEARSSDEENGPPSSPDLDRIAASMRALVL	SSDEENGPPSS(1)PDLDR	9298	UID23401	EENGPPssPDLDRIA	mTOR	Q9JLN9	1;2
NaN	NaN	NaN	NaN	NaN	NaN	NaN	NaN	NaN	NaN	NaN	NaN	NaN	NaN	NaN	NaN	NaN	NaN	NaN	NaN	NaN	NaN	NaN	NaN	NaN	NaN	NaN	NaN	NaN	NaN	NaN	NaN	NaN	NaN	NaN	NaN	NaN	NaN	NaN	NaN	NaN	NaN	NaN	NaN	NaN	NaN	NaN	NaN	NaN	NaN	NaN	NaN	NaN	NaN	17.0508	16.2243	16.4399	16.3148	16.2594	15.9456	S	3			2511	___2	+	HTP							0.795718	4.76e-17	95.867	88.079	95.867	-2.2988	35427000	1016	1016	Q96BY7	1016	Q96BY7	Q96BY7	Autophagy-related protein 2 homolog B	ATG2B	DSFSAFKSAVHYDEESGSEEETLQYFSTVDP	SAVHY(0.001)DEES(0.796)GS(0.652)EEET(0.549)LQY(0.002)FSTVDPNYR	9302	UID23405	AVHYDEEsGsEEEtL			2
NaN	NaN	NaN	NaN	NaN	NaN	NaN	NaN	NaN	NaN	NaN	NaN	NaN	NaN	NaN	NaN	NaN	NaN	NaN	NaN	NaN	NaN	NaN	NaN	NaN	NaN	NaN	NaN	NaN	NaN	NaN	NaN	NaN	NaN	NaN	NaN	18.6996	17.7607	17.8476	18.0121	17.5879	18.0362	18.6403	17.8018	17.9548	17.2712	17.7205	17.8039	NaN	NaN	NaN	NaN	NaN	NaN	17.0508	16.2243	16.4399	16.3148	16.2594	15.9456	S	3			2511	___2	+	HTP							0.921585	4.76e-17	95.867	88.079	78.451	-0.40422	99172000	1018	1018	Q96BY7	1018	Q96BY7	Q96BY7	Autophagy-related protein 2 homolog B	ATG2B	FSAFKSAVHYDEESGSEEETLQYFSTVDPNY	SAVHYDEES(0.086)GS(0.922)EEET(0.969)LQY(0.019)FS(0.004)T(0.002)VDPNYR	9303	UID23406	HYDEEsGsEEEtLQY			2
NaN	NaN	NaN	NaN	NaN	NaN	16.9306	16.5121	16.0745	16.6278	15.617	15.2083	NaN	NaN	NaN	NaN	NaN	NaN	NaN	NaN	NaN	NaN	NaN	NaN	17.178	16.5756	16.1861	17.342	16.1266	15.8596	NaN	NaN	NaN	NaN	NaN	NaN	NaN	NaN	NaN	NaN	NaN	NaN	NaN	NaN	NaN	NaN	NaN	NaN	17.7415	16.8188	17.1447	17.0292	16.4697	16.0068	17.3827	17.1353	16.822	16.9207	16.5374	15.8822	S	3			2511	___2	+	CST;HTP							0.997335	5.68e-05	109.72	96.58	109.72	-0.18761	89440000	1579	1579	Q96BY7	1579	Q96BY7	Q96BY7	Autophagy-related protein 2 homolog B	ATG2B	DFGIVPPTSPAKSYISPHSSPSHTPTRHGRN	S(0.003)YIS(0.997)PHS(0.143)S(0.689)PS(0.074)HT(0.092)PT(0.001)R	9304	UID23407	sPAKSyIsPHssPsH			2
NaN	NaN	NaN	NaN	NaN	NaN	16.9306	16.5121	16.0745	16.6278	15.617	15.2083	NaN	NaN	NaN	NaN	NaN	NaN	NaN	NaN	NaN	NaN	NaN	NaN	17.178	16.5756	16.1861	17.342	16.1266	15.8596	NaN	NaN	NaN	NaN	NaN	NaN	NaN	NaN	NaN	NaN	NaN	NaN	NaN	NaN	NaN	NaN	NaN	NaN	17.7415	16.8188	17.1447	17.0292	16.4697	16.0068	17.3827	17.1353	16.822	16.9207	16.5374	15.8822	S	3			2511	___2	+	CST;HTP							0.916434	5.68e-05	109.72	96.58	91.547	0.70111	89440000	1583	1583	Q96BY7	1583	Q96BY7	Q96BY7	Autophagy-related protein 2 homolog B	ATG2B	VPPTSPAKSYISPHSSPSHTPTRHGRNTVCG	S(0.008)YIS(0.992)PHS(0.059)S(0.916)PS(0.024)HT(0.001)PTR	9305	UID23408	SyIsPHssPsHtPTR			2
18.0699	16.8919	16.5094	18.6202	17.2317	17.2607	NaN	NaN	NaN	NaN	NaN	NaN	NaN	NaN	NaN	NaN	NaN	NaN	NaN	NaN	NaN	NaN	NaN	NaN	18.8588	17.8534	17.6122	18.308	17.2933	17.9924	18.7363	17.5541	17.9499	18.4109	17.5101	17.5349	20.4485	19.3545	19.4974	19.9458	19.2068	19.8011	NaN	NaN	NaN	NaN	NaN	NaN	19.8002	18.8301	18.8485	19.1082	18.6951	18.4704	20.1224	19.8689	19.3118	19.8103	19.3612	18.7662	S	2			2517	___2	+	CST;HTP							0.999999	0.00293968	82.069	66.497	79.466	-2.2537	443120000	302	302	Q96CW6	302	Q96CW6	Q96CW6	Probable RNA polymerase II nuclear localization protein SLC7A6OS	SLC7A6OS	WSKYPLDVQKEFGYDSPHDLDSD________	EFGYDS(1)PHDLDS(1)D	9316	UID23419	QKEFGyDsPHDLDsD			2
18.0699	16.8919	16.5094	18.6202	17.2317	17.2607	NaN	NaN	NaN	NaN	NaN	NaN	NaN	NaN	NaN	NaN	NaN	NaN	NaN	NaN	NaN	NaN	NaN	NaN	18.8588	17.8534	17.6122	18.308	17.2933	17.9924	18.7363	17.5541	17.9499	18.4109	17.5101	17.5349	20.4485	19.3545	19.4974	19.9458	19.2068	19.8011	NaN	NaN	NaN	NaN	NaN	NaN	19.8002	18.8301	18.8485	19.1082	18.6951	18.4704	20.1224	19.8689	19.3118	19.8103	19.3612	18.7662	S	2			2517	___2	+	CST;HTP							1	2.91e-24	186.46	160.53	172.13	-0.10864	1015200000	308	308	Q96CW6	308	Q96CW6	Q96CW6	Probable RNA polymerase II nuclear localization protein SLC7A6OS	SLC7A6OS	DVQKEFGYDSPHDLDSD______________	EFGYDSPHDLDS(1)D	9317	UID23420	DsPHDLDsD______			1;2
15.4781	15.0431	15.0148	16.5134	14.1269	14.7222	NaN	NaN	NaN	NaN	NaN	NaN	NaN	NaN	NaN	NaN	NaN	NaN	14.8815	13.4746	13.3582	14.3869	13.4264	11.908	15.5885	14.4897	14.5643	15.5524	15.2146	13.5684	16.4884	16.197	15.9569	16.1962	15.4836	16.0862	15.0903	14.0461	13.6355	14.1091	13.5058	13.9843	16.4171	16.1039	16.1697	16.7176	15.3924	15.5659	15.1986	14.8646	14.9757	14.3977	12.7151	12.8113	15.8983	14.8874	16.1822	15.8353	15.1872	15.9602	S	4			2518	___2	+	HTP							0.999526	4.97e-53	129.19	120.05	97.099	-1.2859	403740000	151	151	Q96CX2	151	Q96CX2	Q96CX2	BTB/POZ domain-containing protein KCTD12	KCTD12	GPGPPPSRRGVHKEGSLGDELLPLGYSEPEQ	EGS(1)LGDELLPLGYSEPEQQEGAS(0.829)AGAPS(0.16)PT(0.011)LELASR	9318	UID23421	RGVHKEGsLGDELLP			1;2
15.5869	15.1568	14.554	16.1567	14.8452	14.9009	NaN	NaN	NaN	NaN	NaN	NaN	NaN	NaN	NaN	NaN	NaN	NaN	13.9564	13.1224	13.0812	12.7146	12.4683	12.9667	15.1343	14.1474	14.1386	14.8252	13.4394	13.8013	14.6341	13.6602	13.9858	14.5321	12.8142	13.4562	NaN	NaN	NaN	NaN	NaN	NaN	16.0398	15.3705	15.5966	15.6126	15.0801	15.3039	NaN	NaN	NaN	NaN	NaN	NaN	NaN	NaN	NaN	NaN	NaN	NaN	S	3			2518	___2									0.699644	2.62e-58	131.08	112.78	99.372	1.5756	687470000	162	162	Q96CX2	162	Q96CX2	Q96CX2	BTB/POZ domain-containing protein KCTD12	KCTD12	HKEGSLGDELLPLGYSEPEQQEGASAGAPSP	EGSLGDELLPLGY(0.26)S(0.7)EPEQQEGAS(0.567)AGAPS(0.407)PT(0.066)LELASR	9319	UID23422				1;2
16.9185	16.4633	16.1658	17.6742	15.9027	16.0847	NaN	NaN	NaN	NaN	NaN	NaN	NaN	NaN	NaN	NaN	NaN	NaN	15.4919	14.3092	14.2263	14.7806	14.0255	13.5324	16.3222	14.9448	15.1717	15.9164	15.0676	14.9269	16.0582	15.7085	15.4998	15.8128	15.0025	15.8289	NaN	NaN	NaN	NaN	NaN	NaN	16.0398	15.3705	15.5966	15.6126	15.0801	15.3039	NaN	NaN	NaN	NaN	NaN	NaN	15.8983	14.8874	16.1822	15.8353	15.1872	15.9602	S	3			2518	___2	+	HTP							0.973027	5.36e-65	141.07	130.79	141.07	1.8361	214940000	171	171	Q96CX2	171	Q96CX2	Q96CX2	BTB/POZ domain-containing protein KCTD12	KCTD12	LLPLGYSEPEQQEGASAGAPSPTLELASRSP	EGSLGDELLPLGY(0.001)S(0.007)EPEQQEGAS(0.973)AGAPS(0.015)PT(0.004)LELASR	9320	UID23423	PEQQEGAsAGAPsPt			1;2
15.0137	14.6365	14.5877	15.778	13.9676	13.8328	NaN	NaN	NaN	NaN	NaN	NaN	NaN	NaN	NaN	NaN	NaN	NaN	NaN	NaN	NaN	NaN	NaN	NaN	16.1487	14.5123	15.1851	15.8326	15.4186	14.0424	16.1515	15.3617	15.5121	15.8306	14.7324	14.8749	15.0903	14.0461	13.6355	14.1091	13.5058	13.9843	15.8142	15.4923	15.4493	16.14	14.6384	14.9165	15.1986	14.8646	14.9757	14.3977	12.7151	12.8113	15.256	14.1531	15.2369	14.5838	14.5306	14.8308	S	4			2518	___2	+	HTP							0.847764	3.5e-44	110.72	100.02	65.246	0.14322	697630000	176	176	Q96CX2	176	Q96CX2	Q96CX2	BTB/POZ domain-containing protein KCTD12	KCTD12	YSEPEQQEGASAGAPSPTLELASRSPSGGAA	EGS(0.986)LGDELLPLGY(0.018)S(0.008)EPEQQEGAS(0.062)AGAPS(0.848)PT(0.076)LELAS(0.002)R	9321	UID23424	GAsAGAPsPtLELAs			1;2
NaN	NaN	NaN	NaN	NaN	NaN	NaN	NaN	NaN	NaN	NaN	NaN	NaN	NaN	NaN	NaN	NaN	NaN	NaN	NaN	NaN	NaN	NaN	NaN	NaN	NaN	NaN	NaN	NaN	NaN	NaN	NaN	NaN	NaN	NaN	NaN	17.3427	16.932	16.5419	16.926	16.5301	16.4426	NaN	NaN	NaN	NaN	NaN	NaN	NaN	NaN	NaN	NaN	NaN	NaN	18.8668	18.1847	18.4413	18.377	17.9164	18.0172	S	3			2519	___2									0.555503	2.35e-07	111.97	78.667	98.135	0.10163	72015000	13	13	Q96D31	13	Q96D31	Q96D31	Calcium release-activated calcium channel protein 1	ORAI1	___MHPEPAPPPSRSSPELPPSGGSTTSGSR	S(0.444)S(0.556)PELPPS(0.06)GGS(0.139)T(0.07)T(0.167)S(0.399)GS(0.165)RR	9325	UID23428				2
NaN	NaN	NaN	NaN	NaN	NaN	17.0867	16.2891	16.4622	16.672	15.8345	16.4473	NaN	NaN	NaN	NaN	NaN	NaN	NaN	NaN	NaN	NaN	NaN	NaN	NaN	NaN	NaN	NaN	NaN	NaN	NaN	NaN	NaN	NaN	NaN	NaN	NaN	NaN	NaN	NaN	NaN	NaN	NaN	NaN	NaN	NaN	NaN	NaN	NaN	NaN	NaN	NaN	NaN	NaN	NaN	NaN	NaN	NaN	NaN	NaN	S	3			2525	___2									0.527022	7.41e-34	112.74	106.84	102.01	0.05892	13218000	270	270	Q96EY7-2;Q96EY7	270;679	Q96EY7-2	Q96EY7-2	Pentatricopeptide repeat domain-containing protein 3, mitochondrial	PTCD3	SNLTALTSDSDTDSSSDSDSDTSEGK_____	EALSNLT(0.001)ALT(0.174)S(0.194)DS(0.246)DT(0.312)DS(0.104)S(0.032)S(0.527)DS(0.317)DS(0.075)DT(0.014)S(0.003)EGK	9341	UID23444				2
NaN	NaN	NaN	NaN	NaN	NaN	NaN	NaN	NaN	NaN	NaN	NaN	NaN	NaN	NaN	NaN	NaN	NaN	NaN	NaN	NaN	NaN	NaN	NaN	16.0342	14.8488	15.0301	15.484	14.9418	15.0242	17.258	16.2618	16.6484	16.9126	16.2037	16.2015	NaN	NaN	NaN	NaN	NaN	NaN	NaN	NaN	NaN	NaN	NaN	NaN	NaN	NaN	NaN	NaN	NaN	NaN	NaN	NaN	NaN	NaN	NaN	NaN	S	3			2525	___2	+	HTP							0.743598	6.45e-28	113.92	103.52	113.92	1.2928	9943800	272	272	Q96EY7-2;Q96EY7	272;681	Q96EY7-2	Q96EY7-2	Pentatricopeptide repeat domain-containing protein 3, mitochondrial	PTCD3	LTALTSDSDTDSSSDSDSDTSEGK_______	EALSNLTALT(0.202)S(0.177)DS(0.231)DT(0.303)DS(0.088)S(0.011)S(0.216)DS(0.744)DS(0.023)DT(0.004)S(0.001)EGK	9342	UID23445	DtDSSSDsDSDTSEG			2
NaN	NaN	NaN	NaN	NaN	NaN	NaN	NaN	NaN	NaN	NaN	NaN	NaN	NaN	NaN	NaN	NaN	NaN	NaN	NaN	NaN	NaN	NaN	NaN	NaN	NaN	NaN	NaN	NaN	NaN	17.4329	16.7553	16.9074	17.193	16.0581	16.2153	NaN	NaN	NaN	NaN	NaN	NaN	NaN	NaN	NaN	NaN	NaN	NaN	NaN	NaN	NaN	NaN	NaN	NaN	NaN	NaN	NaN	NaN	NaN	NaN	S	3			2527	___2	+	CST;HTP							0.522081	0.0027028	50.055	39.421	50.055	0.27291	5753900	130	130	Q96HA1-2;Q96HA1-3;Q96HA1	130;130;395	Q96HA1-2	Q96HA1-2	Nuclear envelope pore membrane protein POM 121	POM121	SSDDHLNKRSRSSSMSSLTGAYASGIPSSSR	S(0.296)S(0.325)S(0.323)MS(0.522)S(0.483)LT(0.05)GAYASGIPSSSR	9346	UID23449	RsRsssMssLtGAyA			2
NaN	NaN	NaN	NaN	NaN	NaN	NaN	NaN	NaN	NaN	NaN	NaN	NaN	NaN	NaN	NaN	NaN	NaN	NaN	NaN	NaN	NaN	NaN	NaN	17.6542	17.582	17.4148	17.8883	20.3104	16.7784	NaN	NaN	NaN	NaN	NaN	NaN	NaN	NaN	NaN	NaN	NaN	NaN	NaN	NaN	NaN	NaN	NaN	NaN	18.078	20.3884	18.949	17.6919	17.6473	17.6341	18.2524	17.5325	19.6158	17.7453	17.466	19.7063	S	2			2528	___2	+	CST;HTP							0.983597	0.00622944	132.78	97.268	132.78	-1.1986	111260000	134	134	Q96HC4;A0A0D9SFR4	134;106	Q96HC4	Q96HC4	PDZ and LIM domain protein 5	PDLIM5	STNNMAYNKAPRPFGSVSSPKVTSIPSPSSA	PFGS(0.984)VS(0.015)S(0.002)PK	9351	UID23454	KAPRPFGsVssPKVT			1;2
NaN	NaN	NaN	NaN	NaN	NaN	NaN	NaN	NaN	NaN	NaN	NaN	17.5565	17.2202	18.7172	17.2508	16.4904	18.0288	NaN	NaN	NaN	NaN	NaN	NaN	18.8384	18.8309	18.6663	19.076	21.7936	18.0133	18.3282	20.0386	17.4588	17.8574	19.2636	18.2757	NaN	NaN	NaN	NaN	NaN	NaN	NaN	NaN	NaN	NaN	NaN	NaN	18.078	20.3884	18.949	17.6919	17.6473	17.6341	18.2524	17.5325	19.6158	17.7453	17.466	19.7063	S	2			2528	___2	+	CST;HTP							0.994584	0.00489434	104.39	60.882	68.371	0.74957	312110000	137	137	Q96HC4;A0A0D9SFR4	137;109	Q96HC4	Q96HC4	PDZ and LIM domain protein 5	PDLIM5	NMAYNKAPRPFGSVSSPKVTSIPSPSSAFTP	PFGS(0.134)VS(0.871)S(0.995)PK	9352	UID23455	RPFGsVssPKVTSIP			1;2
NaN	NaN	NaN	NaN	NaN	NaN	17.8029	17.1726	17.3759	17.4856	16.9294	16.8505	NaN	NaN	NaN	NaN	NaN	NaN	NaN	NaN	NaN	NaN	NaN	NaN	NaN	NaN	NaN	NaN	NaN	NaN	NaN	NaN	NaN	NaN	NaN	NaN	NaN	NaN	NaN	NaN	NaN	NaN	NaN	NaN	NaN	NaN	NaN	NaN	NaN	NaN	NaN	NaN	NaN	NaN	NaN	NaN	NaN	NaN	NaN	NaN	S	3			2528	___2	+	CST;HTP							0.938191	5.34e-05	69.981	64.528	69.981	-3.8659	46537000	214	214	Q96HC4	214	Q96HC4	Q96HC4	PDZ and LIM domain protein 5	PDLIM5	TAVNVPRQPTVTSVCSETSQELAEGQRRGSQ	QPTVT(0.001)S(0.007)VCS(0.938)ET(0.25)S(0.804)QELAEGQR	9353	UID23456	PtVTsVCsEtsQELA			2
NaN	NaN	NaN	NaN	NaN	NaN	17.8029	17.1726	17.3759	17.4856	16.9294	16.8505	NaN	NaN	NaN	NaN	NaN	NaN	NaN	NaN	NaN	NaN	NaN	NaN	NaN	NaN	NaN	NaN	NaN	NaN	NaN	NaN	NaN	NaN	NaN	NaN	NaN	NaN	NaN	NaN	NaN	NaN	NaN	NaN	NaN	NaN	NaN	NaN	NaN	NaN	NaN	NaN	NaN	NaN	NaN	NaN	NaN	NaN	NaN	NaN	S	3			2528	___2	+	HTP							0.803688	5.34e-05	69.981	64.528	69.981	-3.8659	46537000	217	217	Q96HC4	217	Q96HC4	Q96HC4	PDZ and LIM domain protein 5	PDLIM5	NVPRQPTVTSVCSETSQELAEGQRRGSQGDS	QPTVT(0.001)S(0.007)VCS(0.938)ET(0.25)S(0.804)QELAEGQR	9354	UID23457	TsVCsEtsQELAEGQ			2
NaN	NaN	NaN	NaN	NaN	NaN	19.982	19.0815	19.4401	19.5737	19.1021	18.8768	17.9813	17.1725	17.1232	17.7363	16.9022	16.6653	NaN	NaN	NaN	NaN	NaN	NaN	18.5726	17.8155	17.6641	18.118	17.6052	17.5183	NaN	NaN	NaN	NaN	NaN	NaN	NaN	NaN	NaN	NaN	NaN	NaN	NaN	NaN	NaN	NaN	NaN	NaN	NaN	NaN	NaN	NaN	NaN	NaN	NaN	NaN	NaN	NaN	NaN	NaN	S	4			2529;2531	___2									0.828085	2.53e-36	112.13	106.88	89.904	0.72894	661530000	102	NaN	Q96HC4-2;H0YBI4;Q96HC4-7;Q96HC4-4;Q96HC4-6	102;70;102;102;102	Q96HC4-2;Q96HC4-7	Q96HC4-2	PDZ and LIM domain protein 5	PDLIM5	APKPEPVPVQKPTVTSVCSETSQELAEGQRR	ASAAPKPEPVPVQKPT(0.007)VT(0.171)S(0.828)VCS(0.911)ET(0.073)S(0.011)QELAEGQR	9357	UID23460				2;3
18.1943	17.3613	17.2651	18.2085	17.4159	17.0219	19.982	19.0815	19.4401	19.5737	19.1021	18.8768	17.9813	17.1725	17.1232	17.7363	16.9022	16.6653	NaN	NaN	NaN	NaN	NaN	NaN	21.6966	20.527	20.4073	21.154	19.894	19.9898	NaN	NaN	NaN	NaN	NaN	NaN	22.8482	21.7358	21.5105	22.0903	21.2762	21.7329	19.9166	19.1186	19.299	19.3537	18.6826	18.6535	20.121	18.943	19.1459	19.3164	18.6511	18.3685	20.7429	20.0523	20.1871	20.4742	20.088	19.707	S	3			2529;2531	___2									0.997426	1.59e-83	176.78	172.38	117.31	-0.3393	6565400000	105	NaN	Q96HC4-2;H0YBI4;Q96HC4-7;Q96HC4-4;Q96HC4-6	105;73;105;105;105	Q96HC4-2;Q96HC4-7	Q96HC4-2	PDZ and LIM domain protein 5	PDLIM5	PEPVPVQKPTVTSVCSETSQELAEGQRRGSQ	PTVTS(0.002)VCS(0.997)ET(0.208)S(0.793)QELAEGQR	9358	UID23461				1;2;3
18.1943	17.3613	17.2651	18.2085	17.4159	17.0219	NaN	NaN	NaN	NaN	NaN	NaN	NaN	NaN	NaN	NaN	NaN	NaN	NaN	NaN	NaN	NaN	NaN	NaN	21.8594	20.7089	20.5958	21.3183	20.1321	20.2691	NaN	NaN	NaN	NaN	NaN	NaN	22.8237	21.6996	21.4776	22.0467	21.2192	21.7063	19.4554	18.6244	18.8634	18.945	18.2451	18.1534	18.4568	17.4674	17.6972	17.7195	17.245	16.9946	20.7355	20.0843	20.221	20.5785	20.2272	19.9261	S	2			2529;2531	___2									0.99698	2.41e-101	232.34	198.64	232.34	2.0152	5453600000	108	NaN	Q96HC4-2;H0YBI4;Q96HC4-7;Q96HC4-4;Q96HC4-6	108;76;108;108;108	Q96HC4-2;Q96HC4-7	Q96HC4-2	PDZ and LIM domain protein 5	PDLIM5	VPVQKPTVTSVCSETSQELAEGQRRGSQGDS	PT(0.007)VT(0.584)S(0.376)VCS(0.031)ET(0.004)S(0.997)QELAEGQR	9359	UID23462				2;3
NaN	NaN	NaN	NaN	NaN	NaN	16.7964	16.1137	16.2563	16.3037	15.7889	15.6187	NaN	NaN	NaN	NaN	NaN	NaN	NaN	NaN	NaN	NaN	NaN	NaN	NaN	NaN	NaN	NaN	NaN	NaN	NaN	NaN	NaN	NaN	NaN	NaN	17.5681	16.9803	16.6716	16.8996	16.1527	16.448	NaN	NaN	NaN	NaN	NaN	NaN	16.5901	15.6646	15.9625	15.8174	15.624	15.479	NaN	NaN	NaN	NaN	NaN	NaN	S	3			2533	___2	+	HTP							0.82268	5.77e-24	145.65	128.05	113.87	0.96281	58864000	880	880	Q96HP0;K7EKT0;K7EP20;K7ESB7	880;81;328;134	Q96HP0	Q96HP0	Dedicator of cytokinesis protein 6	DOCK6	RGSGRPASLYLARSKSISSSNPDLAVAPGSV	S(0.823)IS(0.728)S(0.241)S(0.209)NPDLAVAPGSVDDEVSR	9362	UID23465	LyLARsKsIsssNPD			2
NaN	NaN	NaN	NaN	NaN	NaN	NaN	NaN	NaN	NaN	NaN	NaN	NaN	NaN	NaN	NaN	NaN	NaN	NaN	NaN	NaN	NaN	NaN	NaN	NaN	NaN	NaN	NaN	NaN	NaN	NaN	NaN	NaN	NaN	NaN	NaN	NaN	NaN	NaN	NaN	NaN	NaN	NaN	NaN	NaN	NaN	NaN	NaN	16.5901	15.6646	15.9625	15.8174	15.624	15.479	NaN	NaN	NaN	NaN	NaN	NaN	S	3			2533	___2	+	HTP							0.728015	2.35e-11	113.87	100.93	113.87	0.96281	12938000	882	882	Q96HP0;K7EKT0;K7EP20;K7ESB7	882;83;330;136	Q96HP0	Q96HP0	Dedicator of cytokinesis protein 6	DOCK6	SGRPASLYLARSKSISSSNPDLAVAPGSVDD	S(0.823)IS(0.728)S(0.241)S(0.209)NPDLAVAPGSVDDEVSR	9363	UID23466	LARsKsIsssNPDLA			2
NaN	NaN	NaN	NaN	NaN	NaN	16.7964	16.1137	16.2563	16.3037	15.7889	15.6187	NaN	NaN	NaN	NaN	NaN	NaN	NaN	NaN	NaN	NaN	NaN	NaN	NaN	NaN	NaN	NaN	NaN	NaN	NaN	NaN	NaN	NaN	NaN	NaN	17.5681	16.9803	16.6716	16.8996	16.1527	16.448	NaN	NaN	NaN	NaN	NaN	NaN	NaN	NaN	NaN	NaN	NaN	NaN	NaN	NaN	NaN	NaN	NaN	NaN	S	3			2533	___2	+	HTP							0.69063	5.77e-24	145.65	128.05	53.184	-0.090134	62586000	883	883	Q96HP0;K7EKT0;K7EP20;K7ESB7	883;84;331;137	Q96HP0	Q96HP0	Dedicator of cytokinesis protein 6	DOCK6	GRPASLYLARSKSISSSNPDLAVAPGSVDDE	S(0.63)IS(0.461)S(0.691)S(0.218)NPDLAVAPGSVDDEVSR	9364	UID23467	ARsKsIsssNPDLAV			1;2
18.5044	18.0717	17.6306	18.7775	17.843	17.8574	19.1966	18.5645	18.7719	18.7308	18.2562	18.0891	NaN	NaN	NaN	NaN	NaN	NaN	NaN	NaN	NaN	NaN	NaN	NaN	18.8208	18.005	17.7848	18.4693	17.4931	17.6373	18.7072	17.9387	18.1483	18.3922	17.491	17.6524	NaN	NaN	NaN	NaN	NaN	NaN	NaN	NaN	NaN	NaN	NaN	NaN	NaN	NaN	NaN	NaN	NaN	NaN	NaN	NaN	NaN	NaN	NaN	NaN	S	2			2538	___2	+	CST;HTP							0.998938	1.18e-11	162.13	116.7	122.97	-0.8143	122800000	566	566	Q96JK2-2;Q96JK2-3;Q96JK2	566;647;648	Q96JK2-2	Q96JK2-2	DDB1- and CUL4-associated factor 5	DCAF5	PERSTSTLEIQPSRASPTSDIESVERKIYKA	AS(0.999)PT(0.487)S(0.284)DIES(0.23)VER	9378	UID23481	EIQPsRAsPTsDIEs			1;2
18.5044	18.0717	17.6306	18.7775	17.843	17.8574	NaN	NaN	NaN	NaN	NaN	NaN	NaN	NaN	NaN	NaN	NaN	NaN	NaN	NaN	NaN	NaN	NaN	NaN	NaN	NaN	NaN	NaN	NaN	NaN	18.7072	17.9387	18.1483	18.3922	17.491	17.6524	NaN	NaN	NaN	NaN	NaN	NaN	NaN	NaN	NaN	NaN	NaN	NaN	NaN	NaN	NaN	NaN	NaN	NaN	NaN	NaN	NaN	NaN	NaN	NaN	S	2			2538	___2	+	HTP							0.677544	9.72e-05	139.61	102.02	139.61	0.37055	34822000	573	573	Q96JK2-2;Q96JK2-3;Q96JK2	573;654;655	Q96JK2-2	Q96JK2-2	DDB1- and CUL4-associated factor 5	DCAF5	LEIQPSRASPTSDIESVERKIYKAYKWLRYS	AS(0.999)PT(0.063)S(0.261)DIES(0.678)VER	9379	UID23482	sPTsDIEsVERKIYK			2
16.9756	16.1965	16.3308	17.2502	15.9337	16.0682	NaN	NaN	NaN	NaN	NaN	NaN	NaN	NaN	NaN	NaN	NaN	NaN	NaN	NaN	NaN	NaN	NaN	NaN	NaN	NaN	NaN	NaN	NaN	NaN	NaN	NaN	NaN	NaN	NaN	NaN	NaN	NaN	NaN	NaN	NaN	NaN	NaN	NaN	NaN	NaN	NaN	NaN	18.3084	17.2632	17.2596	17.5901	17.002	16.7328	18.1644	17.4964	17.4502	17.5075	17.156	16.7893	S	3			2539	___2	+	CST;HTP							0.887234	1.43e-06	111.13	97.933	110.67	1.2247	147370000	627	627	Q96JM3	627	Q96JM3	Q96JM3	Chromosome alignment-maintaining phosphoprotein 1	CHAMP1	LFPSSKKLKKDNQESSDAELSSSEYIKTDLD	DNQES(0.113)S(0.887)DAELSSSEYIK	9381	UID23484	KKDNQEssDAELsss			1;2
16.9756	16.1965	16.3308	17.2502	15.9337	16.0682	NaN	NaN	NaN	NaN	NaN	NaN	NaN	NaN	NaN	NaN	NaN	NaN	NaN	NaN	NaN	NaN	NaN	NaN	NaN	NaN	NaN	NaN	NaN	NaN	NaN	NaN	NaN	NaN	NaN	NaN	NaN	NaN	NaN	NaN	NaN	NaN	NaN	NaN	NaN	NaN	NaN	NaN	18.3084	17.2632	17.2596	17.5901	17.002	16.7328	18.1644	17.4964	17.4502	17.5075	17.156	16.7893	S	3			2539	___2	+	CST;HTP							0.855365	0.000285245	87.659	75.105	87.659	-1.4527	59240000	632	632	Q96JM3	632	Q96JM3	Q96JM3	Chromosome alignment-maintaining phosphoprotein 1	CHAMP1	KKLKKDNQESSDAELSSSEYIKTDLDAMDIK	DNQES(0.13)S(0.87)DAELS(0.855)S(0.126)S(0.017)EY(0.002)IK	9382	UID23485	EssDAELsssEYIKT			2
18.9188	18.43	18.0965	19.5467	18.324	18.2162	NaN	NaN	NaN	NaN	NaN	NaN	NaN	NaN	NaN	NaN	NaN	NaN	NaN	NaN	NaN	NaN	NaN	NaN	NaN	NaN	NaN	NaN	NaN	NaN	NaN	NaN	NaN	NaN	NaN	NaN	18.1349	17.2135	17.1363	17.5185	17.1312	17.2485	NaN	NaN	NaN	NaN	NaN	NaN	NaN	NaN	NaN	NaN	NaN	NaN	18.1582	17.7688	17.7205	17.8281	17.6934	17.1602	S	3			2539	___2	+	CST;HTP							0.911712	4.37e-06	81.055	62.691	59.282	2.3379	78250000	651	651	Q96JM3	651	Q96JM3	Q96JM3	Chromosome alignment-maintaining phosphoprotein 1	CHAMP1	YIKTDLDAMDIKGQESSSDQEQVDVESIDFS	GQES(0.912)S(0.607)S(0.481)DQEQVDVESIDFSK	9383	UID23486	MDIKGQEsssDQEQV			2
NaN	NaN	NaN	NaN	NaN	NaN	NaN	NaN	NaN	NaN	NaN	NaN	17.8917	17.5294	17.0985	17.5873	17.1629	17.0374	NaN	NaN	NaN	NaN	NaN	NaN	NaN	NaN	NaN	NaN	NaN	NaN	NaN	NaN	NaN	NaN	NaN	NaN	NaN	NaN	NaN	NaN	NaN	NaN	NaN	NaN	NaN	NaN	NaN	NaN	NaN	NaN	NaN	NaN	NaN	NaN	18.1582	17.7688	17.7205	17.8281	17.6934	17.1602	S	3			2539	___2	+	CST;HTP							0.700768	7.05e-06	79.382	61.018	76.606	-0.99647	61664000	652	652	Q96JM3	652	Q96JM3	Q96JM3	Chromosome alignment-maintaining phosphoprotein 1	CHAMP1	IKTDLDAMDIKGQESSSDQEQVDVESIDFSK	GQES(0.488)S(0.701)S(0.811)DQEQVDVESIDFSK	9384	UID23487	DIKGQEsssDQEQVD			2
18.9188	18.43	18.0965	19.5467	18.324	18.2162	NaN	NaN	NaN	NaN	NaN	NaN	17.8917	17.5294	17.0985	17.5873	17.1629	17.0374	NaN	NaN	NaN	NaN	NaN	NaN	NaN	NaN	NaN	NaN	NaN	NaN	NaN	NaN	NaN	NaN	NaN	NaN	18.1349	17.2135	17.1363	17.5185	17.1312	17.2485	NaN	NaN	NaN	NaN	NaN	NaN	NaN	NaN	NaN	NaN	NaN	NaN	18.1582	17.7688	17.7205	17.8281	17.6934	17.1602	S	3			2539	___2	+	CST;HTP							0.87402	4.37e-06	81.055	62.691	79.382	1.0179	114850000	653	653	Q96JM3	653	Q96JM3	Q96JM3	Chromosome alignment-maintaining phosphoprotein 1	CHAMP1	KTDLDAMDIKGQESSSDQEQVDVESIDFSKE	GQES(0.531)S(0.595)S(0.874)DQEQVDVESIDFSK	9385	UID23488	IKGQEsssDQEQVDV			2
NaN	NaN	NaN	NaN	NaN	NaN	19.2644	18.8642	18.9347	19.0216	18.2129	18.1128	NaN	NaN	NaN	NaN	NaN	NaN	NaN	NaN	NaN	NaN	NaN	NaN	19.3221	18.3501	18.2043	19.0646	18.3111	18.1706	19.7151	18.9738	19.0157	19.425	18.2975	18.3876	19.3873	18.5774	18.3969	18.6947	18.1633	18.2986	19.4342	18.9965	18.8958	19.0656	18.476	18.3824	19.1123	18.2784	18.4292	18.5354	17.9406	17.8639	18.9161	18.339	18.5021	18.2157	17.8888	17.9142	S	2			2539	___2	+	CST;HTP							1	0.00376682	123.67	71.181	123.67	-0.078882	364800000	432	432	Q96JM3	432	Q96JM3	Q96JM3	Chromosome alignment-maintaining phosphoprotein 1	CHAMP1	PELRKPGPPLSPEIRSPAGSPELRKPSGSPD	S(1)PAGS(1)PELR	9386	UID23489	PLsPEIrsPAGsPEL			2;3
NaN	NaN	NaN	NaN	NaN	NaN	19.2644	18.8642	18.9347	19.0216	18.2129	18.1128	NaN	NaN	NaN	NaN	NaN	NaN	NaN	NaN	NaN	NaN	NaN	NaN	19.3221	18.3501	18.2043	19.0646	18.3111	18.1706	19.7151	18.9738	19.0157	19.425	18.2975	18.3876	19.3873	18.5774	18.3969	18.6947	18.1633	18.2986	19.4342	18.9965	18.8958	19.0656	18.476	18.3824	19.1123	18.2784	18.4292	18.5354	17.9406	17.8639	18.9161	18.339	18.5021	18.2157	17.8888	17.9142	S	2			2539	___2	+	CST;HTP							1	0.00376682	123.67	71.181	123.67	-0.078882	364800000	436	436	Q96JM3	436	Q96JM3	Q96JM3	Chromosome alignment-maintaining phosphoprotein 1	CHAMP1	KPGPPLSPEIRSPAGSPELRKPSGSPDLWKL	S(1)PAGS(1)PELR	9387	UID23490	EIrsPAGsPELRKPs			2;3
18.2908	17.2221	16.9012	18.7213	17.1683	17.5738	20.5571	19.7057	19.584	20.0498	19.3963	19.2966	19.6169	18.6751	18.7406	19.0289	18.5795	18.6044	20.135	18.9858	18.852	19.0043	18.7337	17.914	19.6578	18.6883	18.5564	19.4604	18.5042	18.6389	20.3589	19.4631	19.5103	19.8775	19.022	19.0604	20.3323	19.2282	19.2456	19.6346	19.0163	19.3316	18.407	17.6383	17.7814	17.7699	17.3638	17.2473	18.3067	17.0955	17.294	17.4827	17.0119	17.0595	18.1938	17.4311	17.4223	17.6242	17.2761	17.1199	S	3			2539	___2	+	CST;HTP							1	2.48e-37	166.29	145.08	57.802	-1.8216	1305900000	204	204	Q96JM3	204	Q96JM3	Q96JM3	Chromosome alignment-maintaining phosphoprotein 1	CHAMP1	KSVPVCESQKLAPVPSPEPQKPAPVSPESVK	LAPVPS(1)PEPQK	9388	UID23491	QKLAPVPsPEPQKPA			1;2
18.2908	17.2221	16.9012	18.7213	17.1683	17.5738	20.5571	19.7057	19.584	20.0498	19.3963	19.2966	19.6169	18.6751	18.7406	19.0289	18.5795	18.6044	20.135	18.9858	18.852	19.0043	18.7337	17.914	19.6578	18.6883	18.5564	19.4604	18.5042	18.6389	20.3589	19.4631	19.5103	19.8775	19.022	19.0604	20.3323	19.2282	19.2456	19.6346	19.0163	19.3316	18.407	17.6383	17.7814	17.7699	17.3638	17.2473	18.3067	17.0955	17.294	17.4827	17.0119	17.0595	18.1938	17.4311	17.4223	17.6242	17.2761	17.1199	S	4			2539	___2	+	CST;HTP							0.999408	2.48e-37	166.29	145.08	157.24	0.61916	1298700000	214	214	Q96JM3	214	Q96JM3	Q96JM3	Chromosome alignment-maintaining phosphoprotein 1	CHAMP1	LAPVPSPEPQKPAPVSPESVKATLSNPKPQK	LAPVPS(1)PEPQKPAPVS(0.999)PES(0.001)VK	9389	UID23492	PQKPAPVsPEsVKAT			2
NaN	NaN	NaN	NaN	NaN	NaN	NaN	NaN	NaN	NaN	NaN	NaN	NaN	NaN	NaN	NaN	NaN	NaN	NaN	NaN	NaN	NaN	NaN	NaN	NaN	NaN	NaN	NaN	NaN	NaN	NaN	NaN	NaN	NaN	NaN	NaN	NaN	NaN	NaN	NaN	NaN	NaN	NaN	NaN	NaN	NaN	NaN	NaN	17.7259	16.2407	16.5894	16.885	15.9883	15.9167	NaN	NaN	NaN	NaN	NaN	NaN	S	3			2540	___2	+	CST;HTP							0.763481	0.000578994	52.556	38.965	52.556	3.9639	25572000	134	134	Q96JY6;Q96JY6-3;Q96JY6-5;A0A087WXJ0;C9J760;C9J0X3;C9K0F0;C9JSR2;C9JS55;Q96JY6-2;Q96JY6-4	134;134;384;46;134;134;134;134;134;134;134	Q96JY6	Q96JY6	PDZ and LIM domain protein 2	PDLIM2	RSSYSSPTSLSPRAGSPFSPPPSSSSLTGEA	AGS(0.763)PFS(0.236)PPPS(0.014)S(0.037)S(0.245)S(0.622)LT(0.072)GEAAIS(0.01)R	9391	UID23494	sLsPrAGsPFsPPPs			2
NaN	NaN	NaN	NaN	NaN	NaN	NaN	NaN	NaN	NaN	NaN	NaN	NaN	NaN	NaN	NaN	NaN	NaN	NaN	NaN	NaN	NaN	NaN	NaN	NaN	NaN	NaN	NaN	NaN	NaN	NaN	NaN	NaN	NaN	NaN	NaN	NaN	NaN	NaN	NaN	NaN	NaN	NaN	NaN	NaN	NaN	NaN	NaN	17.7259	16.2407	16.5894	16.885	15.9883	15.9167	NaN	NaN	NaN	NaN	NaN	NaN	S	3			2540	___2	+	CST							0.622292	0.000578994	52.556	38.965	52.556	3.9639	25572000	144	144	Q96JY6;Q96JY6-3;Q96JY6-5;A0A087WXJ0;C9J760;C9J0X3;C9K0F0;C9JSR2;C9JS55;Q96JY6-2;Q96JY6-4	144;144;394;56;144;144;144;144;144;144;144	Q96JY6	Q96JY6	PDZ and LIM domain protein 2	PDLIM2	SPRAGSPFSPPPSSSSLTGEAAISRSFQSLA	AGS(0.763)PFS(0.236)PPPS(0.014)S(0.037)S(0.245)S(0.622)LT(0.072)GEAAIS(0.01)R	9392	UID23495	sPPPssssLtGEAAI			2
NaN	NaN	NaN	NaN	NaN	NaN	20.0965	19.2796	19.2847	19.8906	18.8724	19.0995	20.0608	19.2802	19.02	19.546	19.0086	18.9791	20.2709	18.9514	18.8676	18.9696	18.8446	17.9859	NaN	NaN	NaN	NaN	NaN	NaN	18.8035	17.7905	18.0457	18.3237	17.3497	17.6622	17.7847	16.8914	16.744	16.9423	16.6214	16.8231	17.2876	16.6731	17.0139	17.005	16.272	16.3659	19.1236	17.8316	18.0763	18.3833	17.7415	17.7195	19.569	18.7658	18.796	18.8685	18.6048	18.429	S	2			2542	___2	+	CST;HTP							0.999994	5.34e-23	153.11	123.77	130.56	0.20618	367130000	479	479	Q96KC8	479	Q96KC8	Q96KC8	DnaJ homolog subfamily C member 1	DNAJC1	RAKRQKDFDIAEQNESSDEESLRKERARSAE	DFDIAEQNES(1)S(1)DEESLR	9400	UID23503	DIAEQNEssDEEsLR			2
NaN	NaN	NaN	NaN	NaN	NaN	20.0965	19.2796	19.2847	19.8906	18.8724	19.0995	20.0608	19.2802	19.02	19.546	19.0086	18.9791	20.2709	18.9514	18.8676	18.9696	18.8446	17.9859	NaN	NaN	NaN	NaN	NaN	NaN	18.8035	17.7905	18.0457	18.3237	17.3497	17.6622	17.7847	16.8914	16.744	16.9423	16.6214	16.8231	17.2876	16.6731	17.0139	17.005	16.272	16.3659	19.1236	17.8316	18.0763	18.3833	17.7415	17.7195	19.569	18.7658	18.796	18.8685	18.6048	18.429	S	2			2542	___2	+	CST;HTP							0.999994	5.34e-23	153.11	123.77	130.56	0.20618	367130000	480	480	Q96KC8	480	Q96KC8	Q96KC8	DnaJ homolog subfamily C member 1	DNAJC1	AKRQKDFDIAEQNESSDEESLRKERARSAEE	DFDIAEQNES(1)S(1)DEESLR	9401	UID23504	IAEQNEssDEEsLRk			2
NaN	NaN	NaN	NaN	NaN	NaN	21.6143	20.625	20.4983	21.2298	20.1782	19.1864	NaN	NaN	NaN	NaN	NaN	NaN	NaN	NaN	NaN	NaN	NaN	NaN	18.9842	17.8657	17.6335	18.4799	16.8557	17.1197	18.6426	17.3781	17.8791	18.7393	16.9622	16.9463	20.7169	19.9798	19.395	20.188	19.6851	19.869	20.83	19.9865	19.8718	20.0272	19.8869	19.623	21.3628	19.8458	20.1362	20.7497	19.8552	19.1969	21.2424	20.9659	20.3751	20.7315	19.962	19.3351	S	3			2546	___2	+	HTP							0.997858	3.06e-182	285.6	260.51	285.6	-0.1319	9410800000	1390	1390	Q96L96	1390	Q96L96	Q96L96	Alpha-protein kinase 3	ALPK3	RAAGDGEATTPEERESPTVSPRGPRKSLVPG	AAGDGEATTPEERES(0.998)PT(0.002)VSPR	9406	UID23509	ttPEEREsPTVsPRG			1;2
NaN	NaN	NaN	NaN	NaN	NaN	19.5906	18.8538	18.5989	18.9116	17.7962	17.1956	NaN	NaN	NaN	NaN	NaN	NaN	NaN	NaN	NaN	NaN	NaN	NaN	20.1229	18.4537	18.2242	19.7628	18.6312	17.9098	19.5495	18.3105	18.2613	19.4274	17.7065	17.5951	20.6641	19.7121	19.2089	20.2057	19.3039	19.586	NaN	NaN	NaN	NaN	NaN	NaN	20.5888	19.3954	19.4869	20.2192	19.0508	18.5596	17.7521	17.3252	17.3053	17.6288	16.722	16.4992	S	2			2546	___2	+	HTP							0.999985	1.03e-45	170.49	154.72	121.85	0.085309	1096000000	1394	1394	Q96L96	1394	Q96L96	Q96L96	Alpha-protein kinase 3	ALPK3	DGEATTPEERESPTVSPRGPRKSLVPGSPGT	ESPTVS(1)PR	9407	UID23510	EREsPTVsPRGPRKS			1;2
17.4078	17.1213	16.9208	17.5004	16.7918	16.7212	19.559	19.1681	19.1419	19.1781	18.7246	18.575	NaN	NaN	NaN	NaN	NaN	NaN	NaN	NaN	NaN	NaN	NaN	NaN	NaN	NaN	NaN	NaN	NaN	NaN	18.6496	18.0766	18.1073	18.534	17.5842	17.4032	18.9671	18.5389	18.1103	18.5058	17.7953	18.0201	19.1682	18.78	18.6978	18.7126	18.4115	18.2981	18.6917	17.7435	17.9258	18.2675	17.7953	17.433	18.5846	18.3904	18.0579	18.2075	18.1075	17.6825	S	3			2546	___2									1	4.69e-05	114.53	94.735	60.826	-0.64289	570670000	723	723	Q96L96	723	Q96L96	Q96L96	Alpha-protein kinase 3	ALPK3	PECGAQSLGKAPPQASVQVPTPPARRRHGTR	APPQAS(1)VQVPT(1)PPAR	9408	UID23511				2
NaN	NaN	NaN	NaN	NaN	NaN	19.2029	18.6674	19.1182	18.3261	18.0141	18.6387	NaN	NaN	NaN	NaN	NaN	NaN	NaN	NaN	NaN	NaN	NaN	NaN	20.1387	18.3026	18.3771	19.6863	19.3412	18.1658	NaN	NaN	NaN	NaN	NaN	NaN	19.8047	19.08	18.6485	19.3311	18.7153	19.3632	20.7284	19.8374	20.3994	21.0983	19.6657	19.731	19.0577	18.0609	17.5178	19.3112	17.4819	17.3821	19.2898	18.7122	19.3708	19.161	18.2999	19.5227	S	2			2546	___2									1	1.59e-07	150.29	122.76	150.29	0.36942	544130000	1401	1401	Q96L96	1401	Q96L96	Q96L96	Alpha-protein kinase 3	ALPK3	EERESPTVSPRGPRKSLVPGSPGTPGRERRS	S(1)LVPGS(0.988)PGT(0.012)PGR	9414	UID23517				2
20.4883	19.41	18.7541	20.7673	18.7476	18.7239	18.3119	17.3552	17.3995	18.0453	17.0022	16.7431	NaN	NaN	NaN	NaN	NaN	NaN	NaN	NaN	NaN	NaN	NaN	NaN	19.412	17.7643	17.7424	19.0227	18.7687	17.5676	NaN	NaN	NaN	NaN	NaN	NaN	20.7195	19.4619	18.9181	20.4902	19.2884	19.22	21.6066	20.7959	20.8201	21.7389	20.4646	20.4041	21.27	20.1602	20.0756	20.7402	19.639	19.281	20.4185	19.6782	19.7113	19.9767	19.1783	19.1542	S	3			2546	___2	+	CST							0.999221	3.56e-17	172.51	129.2	75.548	-0.84149	2525900000	1406	1406	Q96L96	1406	Q96L96	Q96L96	Alpha-protein kinase 3	ALPK3	PTVSPRGPRKSLVPGSPGTPGRERRSPTQGR	S(0.001)LVPGS(0.999)PGT(1)PGRER	9415	UID23518	RKSLVPGsPGtPGrE			1;2
NaN	NaN	NaN	NaN	NaN	NaN	NaN	NaN	NaN	NaN	NaN	NaN	19.7715	18.4351	18.2253	18.2186	18.1563	18.275	18.9261	17.8631	17.6638	17.9081	17.6714	17.3411	NaN	NaN	NaN	NaN	NaN	NaN	19.323	18.1042	18.8567	18.8285	17.8058	17.8778	NaN	NaN	NaN	NaN	NaN	NaN	18.3387	17.2698	17.6384	17.8152	17.6564	17.388	NaN	NaN	NaN	NaN	NaN	NaN	NaN	NaN	NaN	NaN	NaN	NaN	S	4			2547	___2									0.83213	0.0207911	44.729	12.91	41.521	-2.2574	210170000	323	323	Q96M20-3;Q96M20-2;Q96M20	323;323;323	Q96M20-3	Q96M20-3	Cyclic nucleotide-binding domain-containing protein 2	CNBD2	QHLELIDGRPLKTHLSEYSPMERFKEFQIKS	T(0.806)HLS(0.832)EY(0.063)S(0.299)PMERFKEFQIK	9417	UID23520				2
NaN	NaN	NaN	NaN	NaN	NaN	NaN	NaN	NaN	NaN	NaN	NaN	NaN	NaN	NaN	NaN	NaN	NaN	18.9261	17.8631	17.6638	17.9081	17.6714	17.3411	NaN	NaN	NaN	NaN	NaN	NaN	NaN	NaN	NaN	NaN	NaN	NaN	NaN	NaN	NaN	NaN	NaN	NaN	18.3387	17.2698	17.6384	17.8152	17.6564	17.388	NaN	NaN	NaN	NaN	NaN	NaN	NaN	NaN	NaN	NaN	NaN	NaN	S	4			2547	___2									0.850428	0.0207911	44.729	12.91	44.729	-1.9505	47308000	326	326	Q96M20-3;Q96M20-2;Q96M20	326;326;326	Q96M20-3	Q96M20-3	Cyclic nucleotide-binding domain-containing protein 2	CNBD2	ELIDGRPLKTHLSEYSPMERFKEFQIKSYPL	T(0.455)HLS(0.544)EY(0.151)S(0.85)PMERFKEFQIK	9418	UID23521				2
19.017	18.7846	18.5689	18.4479	18.407	18.5322	20.365	20.5893	20.6047	19.7645	19.8357	19.8383	NaN	NaN	NaN	NaN	NaN	NaN	NaN	NaN	NaN	NaN	NaN	NaN	19.4078	18.7447	18.7277	19.4186	19.1104	18.3748	20.3125	20.1923	19.9383	20.1772	19.472	19.417	19.1993	18.9591	18.6401	18.8389	18.5578	18.6852	20.3908	20.2163	20.0293	20.3134	19.6844	19.5744	20.4638	19.82	19.9425	20.0846	19.7074	19.6465	20.1001	19.9398	20.5055	19.9562	19.8585	19.9495	S	2			2550	___2	+	HTP							0.999999	0.0124335	148.27	22.739	120.99	1.4064	1386400000	276	276	Q96MM6;Q5JX83	276;190	Q96MM6	Q96MM6	Heat shock 70 kDa protein 12B	HSPA12B	LSGRAPGGGRLGERRSIDSSFRQAREQLRRS	S(1)IDS(0.028)S(0.972)FR	9425	UID23528	GRLGERRsIDssFRQ			1;2
19.017	18.7846	18.5689	18.4479	18.407	18.5322	20.365	20.5893	20.6047	19.7645	19.8357	19.8383	NaN	NaN	NaN	NaN	NaN	NaN	NaN	NaN	NaN	NaN	NaN	NaN	19.4078	18.7447	18.7277	19.4186	19.1104	18.3748	20.3125	20.1923	19.9383	20.1772	19.472	19.417	19.1993	18.9591	18.6401	18.8389	18.5578	18.6852	20.3908	20.2163	20.0293	20.3134	19.6844	19.5744	20.4638	19.82	19.9425	20.0846	19.7074	19.6465	20.1001	19.9398	20.5055	19.9562	19.8585	19.9495	S	2			2550	___2	+	HTP							0.999529	0.0124335	141.93	31.81	109.44	-1.2539	1565500000	280	280	Q96MM6;Q5JX83	280;194	Q96MM6	Q96MM6	Heat shock 70 kDa protein 12B	HSPA12B	APGGGRLGERRSIDSSFRQAREQLRRSRHSR	S(1)IDSS(1)FR	9426	UID23529	ERRsIDssFRQAREQ			1;2
18.0804	17.6433	17.4464	18.391	17.1439	17.019	18.6374	17.8517	17.7556	17.8273	16.9286	17.0804	NaN	NaN	NaN	NaN	NaN	NaN	NaN	NaN	NaN	NaN	NaN	NaN	20.1594	18.8132	18.497	19.552	18.7765	18.2141	20.2798	19.6648	19.4124	20.1087	18.879	18.8108	NaN	NaN	NaN	NaN	NaN	NaN	NaN	NaN	NaN	NaN	NaN	NaN	19.6486	18.3327	18.5965	18.0432	17.452	17.3188	19.5412	18.4548	18.5849	18.3487	17.7001	17.2834	S	2			2550	___2									0.969771	0.00656951	84.297	52.043	62.891	0.13568	788630000	21	21	Q96MM6	21	Q96MM6	Q96MM6	Heat shock 70 kDa protein 12B	HSPA12B	EMGLQGLYIGSSPERSPVPSPPGSPRTQESC	S(0.97)PVPS(0.049)PPGS(0.981)PR	9427	UID23530				2
NaN	NaN	NaN	NaN	NaN	NaN	18.6029	17.9799	17.9298	18.2826	17.5047	17.3462	NaN	NaN	NaN	NaN	NaN	NaN	NaN	NaN	NaN	NaN	NaN	NaN	NaN	NaN	NaN	NaN	NaN	NaN	NaN	NaN	NaN	NaN	NaN	NaN	NaN	NaN	NaN	NaN	NaN	NaN	NaN	NaN	NaN	NaN	NaN	NaN	NaN	NaN	NaN	NaN	NaN	NaN	NaN	NaN	NaN	NaN	NaN	NaN	S	2			2550	___2	+	HTP							0.994764	0.00573499	97.299	50.893	97.299	-1.918	113780000	25	25	Q96MM6	25	Q96MM6	Q96MM6	Heat shock 70 kDa protein 12B	HSPA12B	QGLYIGSSPERSPVPSPPGSPRTQESCGIAP	S(0.001)PVPS(0.995)PPGS(0.005)PR	9428	UID23531	PERSPVPsPPGsPRT			1;2
18.0804	17.6433	17.4464	18.391	17.1439	17.019	19.6202	18.9172	18.8454	19.0728	18.2452	18.2194	NaN	NaN	NaN	NaN	NaN	NaN	NaN	NaN	NaN	NaN	NaN	NaN	20.1594	18.8132	18.497	19.552	18.7765	18.2141	20.2798	19.6648	19.4124	20.1087	18.879	18.8108	NaN	NaN	NaN	NaN	NaN	NaN	NaN	NaN	NaN	NaN	NaN	NaN	19.6486	18.3327	18.5965	18.0432	17.452	17.3188	19.5412	18.4548	18.5849	18.3487	17.7001	17.2834	S	2			2550	___2	+	HTP							0.999917	0.00656951	84.297	52.043	84.297	-2.8788	805040000	29	29	Q96MM6	29	Q96MM6	Q96MM6	Heat shock 70 kDa protein 12B	HSPA12B	IGSSPERSPVPSPPGSPRTQESCGIAPLTPS	S(0.768)PVPS(0.232)PPGS(1)PR	9429	UID23532	PVPsPPGsPRTQEsC			2
19.5856	18.8411	18.8517	19.1907	18.8305	19.1081	NaN	NaN	NaN	NaN	NaN	NaN	NaN	NaN	NaN	NaN	NaN	NaN	NaN	NaN	NaN	NaN	NaN	NaN	NaN	NaN	NaN	NaN	NaN	NaN	17.9129	16.8202	17.069	17.5116	16.4725	16.6229	20.5708	19.8038	20.1081	20.0713	19.5076	19.8663	NaN	NaN	NaN	NaN	NaN	NaN	NaN	NaN	NaN	NaN	NaN	NaN	NaN	NaN	NaN	NaN	NaN	NaN	S	3			2553	___2	+	CST;HTP							0.802779	3.67e-23	142.4	121.75	94.767	0.0081527	100290000	896	896	Q96N67-4;Q96N67-3;Q96N67-5;Q96N67-2;Q96N67-6;Q96N67;A0A0U1RRC1;A0A0U1RQJ5	896;896;896;896;896;896;169;181	Q96N67-4	Q96N67-4	Dedicator of cytokinesis protein 7	DOCK7	RSAVRPASLNLNRSRSLSNSNPDISGTPTSP	S(0.803)LS(0.431)NS(0.766)NPDISGTPTSPDDEVR	9431	UID23534	LNLNRsRsLsNsNPD			2
19.5856	18.8411	18.8517	19.1907	18.8305	19.1081	NaN	NaN	NaN	NaN	NaN	NaN	NaN	NaN	NaN	NaN	NaN	NaN	NaN	NaN	NaN	NaN	NaN	NaN	NaN	NaN	NaN	NaN	NaN	NaN	17.9129	16.8202	17.069	17.5116	16.4725	16.6229	20.5708	19.8038	20.1081	20.0713	19.5076	19.8663	NaN	NaN	NaN	NaN	NaN	NaN	NaN	NaN	NaN	NaN	NaN	NaN	NaN	NaN	NaN	NaN	NaN	NaN	S	3			2553	___2	+	CST;HTP							0.998813	3.67e-23	142.4	121.75	142.4	0.52905	144920000	900	900	Q96N67-4;Q96N67-3;Q96N67-5;Q96N67-2;Q96N67-6;Q96N67;A0A0U1RRC1;A0A0U1RQJ5	900;900;900;900;900;900;173;185	Q96N67-4	Q96N67-4	Dedicator of cytokinesis protein 7	DOCK7	RPASLNLNRSRSLSNSNPDISGTPTSPDDEV	S(0.709)LS(0.292)NS(0.999)NPDISGTPTSPDDEVR	9432	UID23535	RsRsLsNsNPDIsGt			1;2
NaN	NaN	NaN	NaN	NaN	NaN	18.75	18.1534	18.1558	18.5597	17.6079	17.6542	NaN	NaN	NaN	NaN	NaN	NaN	NaN	NaN	NaN	NaN	NaN	NaN	NaN	NaN	NaN	NaN	NaN	NaN	NaN	NaN	NaN	NaN	NaN	NaN	NaN	NaN	NaN	NaN	NaN	NaN	NaN	NaN	NaN	NaN	NaN	NaN	NaN	NaN	NaN	NaN	NaN	NaN	NaN	NaN	NaN	NaN	NaN	NaN	S	2			2553	___2	+	CST;HTP							0.985181	0.000377361	94.011	74.8	94.011	0.1793	35348000	1390	1390	Q96N67-4;Q96N67-3;Q96N67-5;Q96N67-2;Q96N67-6;Q96N67;A0A1B0GWE0	1390;1390;1399;1421;1421;1430;521	Q96N67-4	Q96N67-4	Dedicator of cytokinesis protein 7	DOCK7	ARQEMVRRSRGQLERSPSGSAFGSQENLRWR	S(0.985)PS(0.014)GS(0.001)AFGS(0.999)QENLR	9434	UID23537	SRGQLERsPsGsAFG			1;2
NaN	NaN	NaN	NaN	NaN	NaN	18.75	18.1534	18.1558	18.5597	17.6079	17.6542	NaN	NaN	NaN	NaN	NaN	NaN	NaN	NaN	NaN	NaN	NaN	NaN	NaN	NaN	NaN	NaN	NaN	NaN	NaN	NaN	NaN	NaN	NaN	NaN	NaN	NaN	NaN	NaN	NaN	NaN	NaN	NaN	NaN	NaN	NaN	NaN	NaN	NaN	NaN	NaN	NaN	NaN	NaN	NaN	NaN	NaN	NaN	NaN	S	2			2553	___2	+	CST;HTP							0.999452	0.00063097	94.011	74.8	94.011	0.1793	25479000	1398	1398	Q96N67-4;Q96N67-3;Q96N67-5;Q96N67-2;Q96N67-6;Q96N67;A0A1B0GWE0	1398;1398;1407;1429;1429;1438;529	Q96N67-4	Q96N67-4	Dedicator of cytokinesis protein 7	DOCK7	SRGQLERSPSGSAFGSQENLRWRKDMTHWRQ	S(0.985)PS(0.014)GS(0.001)AFGS(0.999)QENLR	9436	UID23539	PsGsAFGsQENLRWR			2
NaN	NaN	NaN	NaN	NaN	NaN	NaN	NaN	NaN	NaN	NaN	NaN	NaN	NaN	NaN	NaN	NaN	NaN	NaN	NaN	NaN	NaN	NaN	NaN	18.8512	18.3158	18.0035	18.8187	18.0146	17.7997	NaN	NaN	NaN	NaN	NaN	NaN	18.5586	18.1267	17.6966	18.0855	17.8175	17.671	NaN	NaN	NaN	NaN	NaN	NaN	18.8645	18.0181	18.6973	18.5033	18.1449	18.0872	18.6218	18.2928	18.3693	18.604	18.749	18.1642	S	2			2558	___2									0.98252	0.0168735	94.801	62.764	87.942	0.21964	167320000	1716	1716	Q96PE2;A0A2R8Y4D7	1716;697	Q96PE2	Q96PE2	Rho guanine nucleotide exchange factor 17	ARHGEF17	GPCGTSPMDGRALRRSSHGSFTRGSLEDLLS	S(0.983)S(0.018)HGS(0.179)FT(0.82)R	9441	UID23544				2
NaN	NaN	NaN	NaN	NaN	NaN	NaN	NaN	NaN	NaN	NaN	NaN	NaN	NaN	NaN	NaN	NaN	NaN	17.5428	15.7425	15.7697	16.541	15.0351	14.9156	18.2786	17.0186	16.2924	17.3553	15.801	16.0651	NaN	NaN	NaN	NaN	NaN	NaN	NaN	NaN	NaN	NaN	NaN	NaN	NaN	NaN	NaN	NaN	NaN	NaN	NaN	NaN	NaN	NaN	NaN	NaN	NaN	NaN	NaN	NaN	NaN	NaN	S	2			2558	___2	+	CST;HTP							0.997192	0.00221292	81.879	63.567	79.886	-2.4992	21959000	383	383	Q96PE2	383	Q96PE2	Q96PE2	Rho guanine nucleotide exchange factor 17	ARHGEF17	GAFRVAKVSFPSYLASPAGSRGSSRYSSTET	VS(0.001)FPS(0.001)Y(0.001)LAS(0.997)PAGS(1)R	9447	UID23550	sFPsyLAsPAGsRGs			2
NaN	NaN	NaN	NaN	NaN	NaN	NaN	NaN	NaN	NaN	NaN	NaN	NaN	NaN	NaN	NaN	NaN	NaN	17.5428	15.7425	15.7697	16.541	15.0351	14.9156	18.2786	17.0186	16.2924	17.3553	15.801	16.0651	NaN	NaN	NaN	NaN	NaN	NaN	NaN	NaN	NaN	NaN	NaN	NaN	NaN	NaN	NaN	NaN	NaN	NaN	NaN	NaN	NaN	NaN	NaN	NaN	NaN	NaN	NaN	NaN	NaN	NaN	S	2			2558	___2	+	CST;HTP							0.999948	0.00221292	81.879	63.567	79.886	-2.4992	21959000	387	387	Q96PE2	387	Q96PE2	Q96PE2	Rho guanine nucleotide exchange factor 17	ARHGEF17	VAKVSFPSYLASPAGSRGSSRYSSTETLKDD	VS(0.001)FPS(0.001)Y(0.001)LAS(0.997)PAGS(1)R	9448	UID23551	yLAsPAGsRGssRys			2
NaN	NaN	NaN	NaN	NaN	NaN	18.1744	19.0697	17.1414	17.8164	17.1289	16.8968	NaN	NaN	NaN	NaN	NaN	NaN	NaN	NaN	NaN	NaN	NaN	NaN	NaN	NaN	NaN	NaN	NaN	NaN	NaN	NaN	NaN	NaN	NaN	NaN	NaN	NaN	NaN	NaN	NaN	NaN	NaN	NaN	NaN	NaN	NaN	NaN	NaN	NaN	NaN	NaN	NaN	NaN	NaN	NaN	NaN	NaN	NaN	NaN	S	3			2562	___2	+	HTP							1	2.85e-12	161.84	133.51	83.966	0.52643	1021400000	418	418	Q96PL5	418	Q96PL5	Q96PL5	Erythroid membrane-associated protein	ERMAP	GKNTAPLVICSELHKSEESIVPRPEGKGHAN	S(1)EES(1)IVPRPEGK	9455	UID23558	ICSELHKsEESIVPR			1;2
NaN	NaN	NaN	NaN	NaN	NaN	18.1744	19.0697	17.1414	17.8164	17.1289	16.8968	NaN	NaN	NaN	NaN	NaN	NaN	NaN	NaN	NaN	NaN	NaN	NaN	NaN	NaN	NaN	NaN	NaN	NaN	NaN	NaN	NaN	NaN	NaN	NaN	NaN	NaN	NaN	NaN	NaN	NaN	NaN	NaN	NaN	NaN	NaN	NaN	NaN	NaN	NaN	NaN	NaN	NaN	NaN	NaN	NaN	NaN	NaN	NaN	S	3			2562	___2									1	0.000296101	117.48	92.687	83.966	0.52643	54522000	421	421	Q96PL5	421	Q96PL5	Q96PL5	Erythroid membrane-associated protein	ERMAP	TAPLVICSELHKSEESIVPRPEGKGHANGDV	S(1)EES(1)IVPRPEGK	9456	UID23559				1;2
18.7766	18.6631	18.2028	19.1462	18.2739	18.225	17.3212	16.9689	16.8248	17.0346	16.4644	16.5425	16.7593	17.002	16.594	16.8525	16.2304	15.8202	16.8129	16.4194	16.4233	16.4457	16.3454	15.4962	18.7489	18.1527	17.8627	18.5973	17.732	17.5889	17.9513	17.1843	17.3055	17.6984	16.7312	16.5377	18.718	18.0521	17.5953	17.9995	17.5019	17.7216	18.4073	17.7618	17.7531	17.9021	17.6176	17.2909	18.0673	17.0429	17.3426	17.6486	17.168	16.8507	18.4476	18.2667	18.2023	18.2046	17.8568	17.7592	S	3			2564	___2	+	CST;HTP							1	9.46e-20	177.76	149.36	130.77	1.6178	615670000	483	483	Q96Q42;Q96Q42-3	483;483	Q96Q42	Q96Q42	Alsin	ALS2	VDIREEETEGGSRRLSLPGLLSQVSPRLLRK	LS(1)LPGLLSQVS(1)PR	9459	UID23562	EGGSRrLsLPGLLsQ			2
18.7766	18.6631	18.2028	19.1462	18.2739	18.225	17.3212	16.9689	16.8248	17.0346	16.4644	16.5425	16.7593	17.002	16.594	16.8525	16.2304	15.8202	16.8129	16.4194	16.4233	16.4457	16.3454	15.4962	18.7489	18.1527	17.8627	18.5973	17.732	17.5889	17.8994	17.1179	17.2616	17.6346	16.7312	16.5377	18.718	18.0521	17.5953	17.9995	17.5019	17.7216	18.4073	17.7618	17.7531	17.9021	17.6176	17.2909	18.0673	17.0429	17.3426	17.6486	17.168	16.8507	18.4476	18.2667	18.2023	18.2046	17.8568	17.7592	S	3			2564	___2	+	CST;HTP							1	9.46e-20	177.76	149.36	172.9	0.052681	2163300000	492	492	Q96Q42;Q96Q42-3	492;492	Q96Q42	Q96Q42	Alsin	ALS2	GGSRRLSLPGLLSQVSPRLLRKAARVKTRTV	LSLPGLLSQVS(1)PR	9460	UID23563	PGLLsQVsPRLLRKA			1;2
15.7919	14.8397	15.167	16.3419	14.6692	15.1582	15.5268	15.1552	14.3791	14.9042	14.3489	15.6305	NaN	NaN	NaN	NaN	NaN	NaN	NaN	NaN	NaN	NaN	NaN	NaN	NaN	NaN	NaN	NaN	NaN	NaN	NaN	NaN	NaN	NaN	NaN	NaN	16.9929	15.7232	15.8041	16.5168	15.4978	16.1547	NaN	NaN	NaN	NaN	NaN	NaN	NaN	NaN	NaN	NaN	NaN	NaN	NaN	NaN	NaN	NaN	NaN	NaN	S	3			2568	___2	+	CST;HTP	+	molecular association, regulation		SUMO2(INDUCES)			1	0.00574733	52.887	33.309	43.024	0.56234	17058000	44	44	Q96RL1-2;Q96RL1;D6RDZ5;D6RC40;D6RCQ3;Q96RL1-5	44;44;44;44;44;44	Q96RL1-2	Q96RL1-2	BRCA1-A complex subunit RAP80	UIMC1	SVKRKRRLEDAFIVISDSDGEEPKEENGLQK	LEDAFIVIS(1)DS(1)DGEEPK	9466	UID23569	EDAFIVIsDsDGEEP	CK2A1	P68400	2
15.7919	14.8397	15.167	16.3419	14.6692	15.1582	15.5268	15.1552	14.3791	14.9042	14.3489	15.6305	NaN	NaN	NaN	NaN	NaN	NaN	NaN	NaN	NaN	NaN	NaN	NaN	NaN	NaN	NaN	NaN	NaN	NaN	NaN	NaN	NaN	NaN	NaN	NaN	16.9929	15.7232	15.8041	16.5168	15.4978	16.1547	NaN	NaN	NaN	NaN	NaN	NaN	NaN	NaN	NaN	NaN	NaN	NaN	NaN	NaN	NaN	NaN	NaN	NaN	S	3			2568	___2	+	CST;HTP	+	molecular association, regulation		SUMO2(INDUCES)			1	0.00574733	52.887	33.309	43.024	0.56234	17058000	46	46	Q96RL1-2;Q96RL1;D6RDZ5;D6RC40;D6RCQ3;Q96RL1-5	46;46;46;46;46;46	Q96RL1-2	Q96RL1-2	BRCA1-A complex subunit RAP80	UIMC1	KRKRRLEDAFIVISDSDGEEPKEENGLQKTK	LEDAFIVIS(1)DS(1)DGEEPK	9467	UID23570	AFIVIsDsDGEEPKE	CK2A1	P68400	2
NaN	NaN	NaN	NaN	NaN	NaN	18.3282	17.543	17.5455	18.0121	17.3169	17.0446	NaN	NaN	NaN	NaN	NaN	NaN	NaN	NaN	NaN	NaN	NaN	NaN	NaN	NaN	NaN	NaN	NaN	NaN	NaN	NaN	NaN	NaN	NaN	NaN	NaN	NaN	NaN	NaN	NaN	NaN	16.2982	15.7271	15.4882	15.8156	15.6235	15.2221	NaN	NaN	NaN	NaN	NaN	NaN	18.6801	18.2313	17.8128	18.3064	17.9007	17.2732	S	2			2569	___2	+	CST;HTP							1	0.00277843	55.621	42.854	48.177	-3.1938	62073000	85	85	Q96RS0	85	Q96RS0	Q96RS0	Trimethylguanosine synthase	TGS1	GTAESHDSKGIGLDESELDSEAELMRSMGLP	GIGLDES(1)ELDS(1)EAELMR	9468	UID23571	KGIGLDEsELDsEAE			2
NaN	NaN	NaN	NaN	NaN	NaN	18.3282	17.543	17.5455	18.0121	17.3169	17.0446	NaN	NaN	NaN	NaN	NaN	NaN	NaN	NaN	NaN	NaN	NaN	NaN	NaN	NaN	NaN	NaN	NaN	NaN	NaN	NaN	NaN	NaN	NaN	NaN	NaN	NaN	NaN	NaN	NaN	NaN	16.2982	15.7271	15.4882	15.8156	15.6235	15.2221	NaN	NaN	NaN	NaN	NaN	NaN	18.6801	18.2313	17.8128	18.3064	17.9007	17.2732	S	2			2569	___2	+	CST;HTP							1	0.00277843	55.621	42.854	48.177	-3.1938	62073000	89	89	Q96RS0	89	Q96RS0	Q96RS0	Trimethylguanosine synthase	TGS1	SHDSKGIGLDESELDSEAELMRSMGLPLQFG	GIGLDES(1)ELDS(1)EAELMR	9469	UID23572	LDEsELDsEAELMRs			2
NaN	NaN	NaN	NaN	NaN	NaN	NaN	NaN	NaN	NaN	NaN	NaN	NaN	NaN	NaN	NaN	NaN	NaN	NaN	NaN	NaN	NaN	NaN	NaN	16.6983	14.9995	15.3848	16.1998	14.4803	15.4323	15.6516	13.8466	14.9895	14.6677	13.7716	14.0447	17.1565	15.7663	15.854	16.251	15.6559	16.2167	16.4635	15.2508	15.4497	15.4393	15.0798	15.2242	15.535	13.8781	14.6956	15.3386	14.7137	14.3998	NaN	NaN	NaN	NaN	NaN	NaN	S	3			2570	___2	+	CST;HTP							0.744998	3.22e-09	75.897	63.769	60.971	0.44218	26707000	915	915	Q96RT1-7;Q96RT1-6;Q96RT1-4;Q96RT1-5;Q96RT1-3;Q96RT1-9;Q96RT1-2;Q96RT1;Q96RT1-8	915;915;915;915;915;911;915;915;915	Q96RT1-7	Q96RT1-7	Protein LAP2	ERBB2IP	KITSAVDGKNIVRSKSATLLYDQPLQVFTGS	S(0.745)AT(0.252)LLY(0.001)DQPLQVFT(0.032)GS(0.252)S(0.23)S(0.176)S(0.161)S(0.148)DLIS(0.001)GTK	9470	UID23573	kNIVRsksAtLLyDQ			2
NaN	NaN	NaN	NaN	NaN	NaN	NaN	NaN	NaN	NaN	NaN	NaN	NaN	NaN	NaN	NaN	NaN	NaN	NaN	NaN	NaN	NaN	NaN	NaN	NaN	NaN	NaN	NaN	NaN	NaN	NaN	NaN	NaN	NaN	NaN	NaN	16.597	15.6594	15.0133	15.7419	15.2848	15.7944	NaN	NaN	NaN	NaN	NaN	NaN	NaN	NaN	NaN	NaN	NaN	NaN	NaN	NaN	NaN	NaN	NaN	NaN	S	3			2570	___2	+	CST							0.597881	1.31e-22	119.96	106.77	119.96	1.6438	6495300	932	932	Q96RT1-7;Q96RT1-6;Q96RT1-4;Q96RT1-5;Q96RT1-3;Q96RT1-9;Q96RT1-2;Q96RT1;Q96RT1-8	932;932;932;932;932;928;932;932;932	Q96RT1-7	Q96RT1-7	Protein LAP2	ERBB2IP	TLLYDQPLQVFTGSSSSSDLISGTKAIFKFD	S(0.335)AT(0.665)LLYDQPLQVFTGS(0.007)S(0.15)S(0.598)S(0.114)S(0.131)DLISGTK	9472	UID23575	QVFtGsssssDLISG			2
NaN	NaN	NaN	NaN	NaN	NaN	NaN	NaN	NaN	NaN	NaN	NaN	NaN	NaN	NaN	NaN	NaN	NaN	17.0211	15.7702	15.8194	16.126	15.4484	15.2651	NaN	NaN	NaN	NaN	NaN	NaN	NaN	NaN	NaN	NaN	NaN	NaN	NaN	NaN	NaN	NaN	NaN	NaN	NaN	NaN	NaN	NaN	NaN	NaN	NaN	NaN	NaN	NaN	NaN	NaN	NaN	NaN	NaN	NaN	NaN	NaN	S	4			2572	___2	+	CST;HTP							0.500667	1.02e-05	68.689	59.98	68.689	0.45498	7326500	141	141	Q96S59-2;Q96S59-3;Q96S59	141;253;482	Q96S59-2	Q96S59-2	Ran-binding protein 9	RANBP9	SPKSQDSYPVSPRPFSSPSMSPSHGMNIHNL	PFS(0.501)S(0.501)PS(0.515)MS(0.422)PS(0.061)HGMNIHNLASGK	9475	UID23578	PVsPRPFssPsMsPs			2
NaN	NaN	NaN	NaN	NaN	NaN	NaN	NaN	NaN	NaN	NaN	NaN	NaN	NaN	NaN	NaN	NaN	NaN	17.0211	15.7702	15.8194	16.126	15.4484	15.2651	NaN	NaN	NaN	NaN	NaN	NaN	NaN	NaN	NaN	NaN	NaN	NaN	NaN	NaN	NaN	NaN	NaN	NaN	NaN	NaN	NaN	NaN	NaN	NaN	NaN	NaN	NaN	NaN	NaN	NaN	NaN	NaN	NaN	NaN	NaN	NaN	S	4			2572	___2	+	CST;HTP							0.500667	1.02e-05	68.689	59.98	68.689	0.45498	7326500	142	142	Q96S59-2;Q96S59-3;Q96S59	142;254;483	Q96S59-2	Q96S59-2	Ran-binding protein 9	RANBP9	PKSQDSYPVSPRPFSSPSMSPSHGMNIHNLA	PFS(0.501)S(0.501)PS(0.515)MS(0.422)PS(0.061)HGMNIHNLASGK	9476	UID23579	VsPRPFssPsMsPsH			2
NaN	NaN	NaN	NaN	NaN	NaN	NaN	NaN	NaN	NaN	NaN	NaN	16.9227	16.3218	16.2625	16.5681	16.0165	15.925	17.0211	15.7702	15.8194	16.126	15.4484	15.2651	NaN	NaN	NaN	NaN	NaN	NaN	NaN	NaN	NaN	NaN	NaN	NaN	NaN	NaN	NaN	NaN	NaN	NaN	NaN	NaN	NaN	NaN	NaN	NaN	NaN	NaN	NaN	NaN	NaN	NaN	NaN	NaN	NaN	NaN	NaN	NaN	S	4			2572	___2	+	CST;HTP							0.515496	1.02e-05	68.689	59.98	68.689	0.45498	16328000	144	144	Q96S59-2;Q96S59-3;Q96S59	144;256;485	Q96S59-2	Q96S59-2	Ran-binding protein 9	RANBP9	SQDSYPVSPRPFSSPSMSPSHGMNIHNLASG	PFS(0.501)S(0.501)PS(0.515)MS(0.422)PS(0.061)HGMNIHNLASGK	9477	UID23580	PRPFssPsMsPsHGM			2
NaN	NaN	NaN	NaN	NaN	NaN	NaN	NaN	NaN	NaN	NaN	NaN	16.9227	16.3218	16.2625	16.5681	16.0165	15.925	NaN	NaN	NaN	NaN	NaN	NaN	NaN	NaN	NaN	NaN	NaN	NaN	NaN	NaN	NaN	NaN	NaN	NaN	NaN	NaN	NaN	NaN	NaN	NaN	NaN	NaN	NaN	NaN	NaN	NaN	NaN	NaN	NaN	NaN	NaN	NaN	NaN	NaN	NaN	NaN	NaN	NaN	S	4			2572	___2	+	CST							0.734227	4.71e-05	61.109	52.614	61.109	1.1798	9001200	148	148	Q96S59-2;Q96S59-3;Q96S59	148;260;489	Q96S59-2	Q96S59-2	Ran-binding protein 9	RANBP9	YPVSPRPFSSPSMSPSHGMNIHNLASGKGST	PFS(0.091)S(0.415)PS(0.508)MS(0.252)PS(0.734)HGMNIHNLASGK	9478	UID23581	ssPsMsPsHGMNIHN			2
NaN	NaN	NaN	NaN	NaN	NaN	19.9441	19.3615	19.2812	19.4693	18.8432	18.9693	NaN	NaN	NaN	NaN	NaN	NaN	NaN	NaN	NaN	NaN	NaN	NaN	NaN	NaN	NaN	NaN	NaN	NaN	19.9229	19.0411	18.9424	19.4447	18.3867	18.5576	NaN	NaN	NaN	NaN	NaN	NaN	NaN	NaN	NaN	NaN	NaN	NaN	19.6583	18.1065	18.4949	18.9811	18.1777	18.1582	NaN	NaN	NaN	NaN	NaN	NaN	S	2			2576	___2	+	CST;HTP							1	0.000464566	113.24	96.569	113.24	-0.98509	201060000	398	398	Q96ST2;Q96ST2-3;Q96ST2-2	398;191;73	Q96ST2	Q96ST2	Protein IWS1 homolog	IWS1	EGEEEKVAKRKAAVLSDSEDEEKASAKKSRV	AAVLS(1)DS(1)EDEEK	9485	UID23588	KRKAAVLsDsEDEEK			2
NaN	NaN	NaN	NaN	NaN	NaN	19.9441	19.3615	19.2812	19.4693	18.8432	18.9693	NaN	NaN	NaN	NaN	NaN	NaN	NaN	NaN	NaN	NaN	NaN	NaN	NaN	NaN	NaN	NaN	NaN	NaN	19.9229	19.0411	18.9424	19.4447	18.3867	18.5576	NaN	NaN	NaN	NaN	NaN	NaN	NaN	NaN	NaN	NaN	NaN	NaN	19.6583	18.1065	18.4949	18.9811	18.1777	18.1582	NaN	NaN	NaN	NaN	NaN	NaN	S	2			2576	___2	+	CST;HTP							1	0.000464566	113.24	96.569	113.24	-0.98509	201060000	400	400	Q96ST2;Q96ST2-3;Q96ST2-2	400;193;75	Q96ST2	Q96ST2	Protein IWS1 homolog	IWS1	EEEKVAKRKAAVLSDSEDEEKASAKKSRVVS	AAVLS(1)DS(1)EDEEK	9486	UID23589	KAAVLsDsEDEEKAs			2
16.2055	15.6637	15.4677	16.9049	15.3412	15.7423	19.8209	19.2936	19.213	19.4715	18.8254	18.7683	NaN	NaN	NaN	NaN	NaN	NaN	NaN	NaN	NaN	NaN	NaN	NaN	NaN	NaN	NaN	NaN	NaN	NaN	19.0888	18.37	18.4404	18.6817	17.7841	18.1579	19.6704	18.7455	18.7764	19.1974	18.692	18.969	19.2614	18.5098	18.5392	18.6839	18.1985	18.2509	NaN	NaN	NaN	NaN	NaN	NaN	20.4486	19.6667	19.8929	19.9999	19.5139	19.5843	S	3			2576	___2	+	CST;HTP							0.91773	0.000109433	105.19	80.653	105.19	0.59897	417380000	363	363	Q96ST2;Q96ST2-3;Q96ST2-2	363;156;38	Q96ST2	Q96ST2	Protein IWS1 homolog	IWS1	SFHSDSHMDRKKFHSSDSEEEEHKKQKMDSD	FHS(0.082)S(0.918)DS(1)EEEEHK	9487	UID23590	DRKKFHssDsEEEEH			2
16.2055	15.6637	15.4677	16.9049	15.3412	15.7423	19.8209	19.2936	19.213	19.4715	18.8254	18.7683	NaN	NaN	NaN	NaN	NaN	NaN	NaN	NaN	NaN	NaN	NaN	NaN	NaN	NaN	NaN	NaN	NaN	NaN	19.0888	18.37	18.4404	18.6817	17.7841	18.1579	19.6704	18.7455	18.7764	19.1974	18.692	18.969	19.2614	18.5098	18.5392	18.6839	18.1985	18.2509	NaN	NaN	NaN	NaN	NaN	NaN	20.4486	19.6667	19.8929	19.9999	19.5139	19.5843	S	4			2576	___2	+	CST;HTP							0.999953	0.000109433	105.19	80.653	98.676	0.74425	417380000	365	365	Q96ST2;Q96ST2-3;Q96ST2-2	365;158;40	Q96ST2	Q96ST2	Protein IWS1 homolog	IWS1	HSDSHMDRKKFHSSDSEEEEHKKQKMDSDED	FHS(0.43)S(0.57)DS(1)EEEEHKK	9488	UID23591	KKFHssDsEEEEHKK			2
18.8332	18.2242	17.8143	19.3578	17.8865	18.2241	20.0675	19.3721	19.2393	19.4059	18.6072	19.046	NaN	NaN	NaN	NaN	NaN	NaN	NaN	NaN	NaN	NaN	NaN	NaN	19.6216	18.8406	18.6107	19.1855	18.2959	18.0543	19.7438	19.0397	19.4237	19.4559	18.1401	18.557	20.1592	19.2077	19.0584	19.4829	18.8709	19.1698	20.3237	19.2182	19.3704	19.4223	18.9071	19.204	20.3297	18.935	19.1672	19.4712	18.7318	19.075	20.0246	19.52	19.5453	19.5042	19.2894	19.3356	S	3			2576	___2	+	CST;HTP							1	0.000514807	88.311	65.394	78.069	0.56887	502510000	157	157	Q96ST2;B8ZZB6	157;162	Q96ST2	Q96ST2	Protein IWS1 homolog	IWS1	HASDSENEDVGKHPASDSEIEELQKSPASDS	HPAS(1)DS(1)EIEELQK	9490	UID23593	DVGKHPAsDsEIEEL			2
18.8332	18.2242	17.8143	19.3578	17.8865	18.2241	20.0675	19.3721	19.2393	19.4059	18.6072	19.046	NaN	NaN	NaN	NaN	NaN	NaN	NaN	NaN	NaN	NaN	NaN	NaN	19.6216	18.8406	18.6107	19.1855	18.2959	18.0543	19.7438	19.0397	19.4237	19.4559	18.1401	18.557	20.1592	19.2077	19.0584	19.4829	18.8709	19.1698	20.3237	19.2182	19.3704	19.4223	18.9071	19.204	20.3297	18.935	19.1672	19.4712	18.7318	19.075	20.0246	19.52	19.5453	19.5042	19.2894	19.3356	S	3			2576	___2	+	CST;HTP							1	0.000514807	88.311	65.394	78.069	0.56887	502510000	159	159	Q96ST2;B8ZZB6	159;164	Q96ST2	Q96ST2	Protein IWS1 homolog	IWS1	SDSENEDVGKHPASDSEIEELQKSPASDSET	HPAS(1)DS(1)EIEELQK	9491	UID23594	GKHPAsDsEIEELQK			2
19.8241	18.7733	18.8214	19.8666	18.4635	18.7697	20.4178	19.5591	19.3567	19.56	18.6027	19.0545	NaN	NaN	NaN	NaN	NaN	NaN	NaN	NaN	NaN	NaN	NaN	NaN	18.6814	17.5026	17.8349	18.1261	17.5233	17.3907	19.5147	18.3075	18.3346	18.6631	17.2548	17.8503	21.1527	19.7222	19.869	20.1427	19.3154	19.7722	19.0175	17.7688	18.1386	17.8639	17.3964	17.4465	18.9245	17.8433	17.9723	18.0993	17.4979	17.847	21.6201	20.7332	20.8488	20.9125	20.3602	20.5049	S	3			2576	___2	+	CST;HTP							1	4.81e-06	120.9	106.63	95.205	2.3663	709210000	235	235	Q96ST2;B8ZZB6	235;240	Q96ST2	Q96ST2	Protein IWS1 homolog	IWS1	QVSDSESEEPPRHQASDSENEELPKPRISDS	HQAS(1)DS(1)ENEELPKPR	9492	UID23595	EPPRHQAsDsENEEP;EPPRHQAsDsENEEL;DPPRHQAsDsENEEL			2
19.8241	18.7733	18.8214	19.8666	18.4635	18.7697	20.4178	19.5591	19.3567	19.56	18.6027	19.0545	NaN	NaN	NaN	NaN	NaN	NaN	NaN	NaN	NaN	NaN	NaN	NaN	18.6814	17.5026	17.8349	18.1261	17.5233	17.3907	19.5147	18.3075	18.3346	18.6631	17.2548	17.8503	21.1527	19.7222	19.869	20.1427	19.3154	19.7722	19.0175	17.7688	18.1386	17.8639	17.3964	17.4465	18.9245	17.8433	17.9723	18.0993	17.4979	17.847	21.6201	20.7332	20.8488	20.9125	20.3602	20.5049	S	3			2576	___2	+	CST;HTP							1	4.81e-06	120.9	106.63	95.205	2.3663	709210000	237	237	Q96ST2;B8ZZB6	237;242	Q96ST2	Q96ST2	Protein IWS1 homolog	IWS1	SDSESEEPPRHQASDSENEELPKPRISDSES	HQAS(1)DS(1)ENEELPKPR	9493	UID23596	PRHQAsDsENEELPK			2
NaN	NaN	NaN	NaN	NaN	NaN	NaN	NaN	NaN	NaN	NaN	NaN	NaN	NaN	NaN	NaN	NaN	NaN	NaN	NaN	NaN	NaN	NaN	NaN	18.7039	17.1235	17.5693	17.8368	16.3691	16.8671	18.2763	17.0401	17.1834	17.2709	15.8247	16.5785	18.4911	16.6902	17.3026	17.3841	16.4833	17.2664	18.6071	17.1298	17.4951	17.2122	16.3954	17.0148	19.136	17.3507	17.7066	18.1217	16.9327	17.7644	18.2423	17.2047	17.6106	17.3637	16.6437	17.0424	S	3			2576	___2	+	CST;HTP							1	0.000375776	114.4	105.8	92.993	-0.086909	151580000	196	196	Q96ST2;B8ZZB6	196;201	Q96ST2	Q96ST2	Protein IWS1 homolog	IWS1	QISDSESEEPPRHQASDSENEEPPKPRMSDS	HQAS(1)DS(1)ENEEPPKPR	9494	UID23597	EPPRHQAsDsENEEP;EPPRHQAsDsENEEL;DPPRHQAsDsENEEL			2
NaN	NaN	NaN	NaN	NaN	NaN	NaN	NaN	NaN	NaN	NaN	NaN	NaN	NaN	NaN	NaN	NaN	NaN	NaN	NaN	NaN	NaN	NaN	NaN	18.7039	17.1235	17.5693	17.8368	16.3691	16.8671	18.2763	17.0401	17.1834	17.2709	15.8247	16.5785	18.4911	16.6902	17.3026	17.3841	16.4833	17.2664	18.6071	17.1298	17.4951	17.2122	16.3954	17.0148	19.136	17.3507	17.7066	18.1217	16.9327	17.7644	18.2423	17.2047	17.6106	17.3637	16.6437	17.0424	S	3			2576	___2	+	CST;HTP							1	0.000375776	114.4	105.8	92.993	-0.086909	151580000	198	198	Q96ST2;B8ZZB6	198;203	Q96ST2	Q96ST2	Protein IWS1 homolog	IWS1	SDSESEEPPRHQASDSENEEPPKPRMSDSES	HQAS(1)DS(1)ENEEPPKPR	9495	UID23598	PRHQAsDsENEEPPK			2
17.6158	16.9289	16.3492	18.0083	16.4632	16.8748	18.8218	18.0883	17.9008	18.178	17.4787	17.5144	NaN	NaN	NaN	NaN	NaN	NaN	NaN	NaN	NaN	NaN	NaN	NaN	18.2466	17.2504	17.0612	17.8668	16.8208	16.8229	17.8741	17.0303	17.1887	17.4579	16.5164	16.67	19.1812	17.8786	17.8644	18.419	17.5957	17.9859	19.1501	18.1684	18.28	18.4326	17.9858	17.8933	18.9473	17.5597	18.0117	18.1015	17.3173	17.6515	19.4192	18.7081	18.832	18.7965	18.4753	18.2531	S	3			2576	___2	+	CST;HTP							1	6.15e-05	120.24	102.84	109.03	-0.19321	363370000	287	287	Q96ST2;Q96ST2-3	287;80	Q96ST2	Q96ST2	Protein IWS1 homolog	IWS1	RISDSESEDPPRNQASDSENEELPKPRVSDS	NQAS(1)DS(1)ENEELPKPR	9496	UID23599	DPPRNQAsDsENEEL			2
17.6158	16.9289	16.3492	18.0083	16.4632	16.8748	18.8218	18.0883	17.9008	18.178	17.4787	17.5144	NaN	NaN	NaN	NaN	NaN	NaN	NaN	NaN	NaN	NaN	NaN	NaN	18.2466	17.2504	17.0612	17.8668	16.8208	16.8229	17.8741	17.0303	17.1887	17.4579	16.5164	16.67	19.1812	17.8786	17.8644	18.419	17.5957	17.9859	19.1501	18.1684	18.28	18.4326	17.9858	17.8933	18.9473	17.5597	18.0117	18.1015	17.3173	17.6515	19.4192	18.7081	18.832	18.7965	18.4753	18.2531	S	3			2576	___2	+	CST;HTP							1	6.15e-05	120.24	102.84	109.03	-0.19321	363370000	289	289	Q96ST2;Q96ST2-3	289;82	Q96ST2	Q96ST2	Protein IWS1 homolog	IWS1	SDSESEDPPRNQASDSENEELPKPRVSDSES	NQAS(1)DS(1)ENEELPKPR	9497	UID23600	PRNQAsDsENEELPK			2
NaN	NaN	NaN	NaN	NaN	NaN	19.0188	18.2865	17.9929	18.6504	18.0131	18.4762	NaN	NaN	NaN	NaN	NaN	NaN	NaN	NaN	NaN	NaN	NaN	NaN	19.4761	18.3349	18.3923	18.692	18.1304	18.3163	16.8451	15.6336	15.2761	16.177	15.1803	15.8666	18.6833	17.0475	17.6888	18.0451	17.4913	17.8913	18.8811	17.5826	17.9243	18.0397	17.6367	17.9055	NaN	NaN	NaN	NaN	NaN	NaN	NaN	NaN	NaN	NaN	NaN	NaN	S	3			2576	___2	+	CST;HTP							1	0.00372224	98.062	78.752	94.958	-0.0033579	138390000	329	329	Q96ST2;Q96ST2-3	329;122	Q96ST2	Q96ST2	Protein IWS1 homolog	IWS1	DSETEDASRHKQKPESDDDSDRENKGEDTEM	QKPES(1)DDDS(1)DRENK	9498	UID23601	RHKQKPEsDDDsDRE			2
NaN	NaN	NaN	NaN	NaN	NaN	19.0188	18.2865	17.9929	18.6504	18.0131	18.4762	NaN	NaN	NaN	NaN	NaN	NaN	NaN	NaN	NaN	NaN	NaN	NaN	19.4761	18.3349	18.3923	18.692	18.1304	18.3163	16.8451	15.6336	15.2761	16.177	15.1803	15.8666	18.6833	17.0475	17.6888	18.0451	17.4913	17.8913	18.8811	17.5826	17.9243	18.0397	17.6367	17.9055	NaN	NaN	NaN	NaN	NaN	NaN	NaN	NaN	NaN	NaN	NaN	NaN	S	3			2576	___2	+	CST;HTP							1	0.00372224	98.062	78.752	94.958	-0.0033579	138390000	333	333	Q96ST2;Q96ST2-3	333;126	Q96ST2	Q96ST2	Protein IWS1 homolog	IWS1	EDASRHKQKPESDDDSDRENKGEDTEMQNDS	QKPES(1)DDDS(1)DRENK	9499	UID23602	KPEsDDDsDRENKGE			2
NaN	NaN	NaN	NaN	NaN	NaN	18.5456	18.0193	17.9898	18.1696	17.5163	17.5719	NaN	NaN	NaN	NaN	NaN	NaN	NaN	NaN	NaN	NaN	NaN	NaN	NaN	NaN	NaN	NaN	NaN	NaN	NaN	NaN	NaN	NaN	NaN	NaN	19.7139	18.9404	18.8327	19.2579	18.8217	18.9788	NaN	NaN	NaN	NaN	NaN	NaN	NaN	NaN	NaN	NaN	NaN	NaN	18.4177	17.7562	17.783	17.9071	17.4871	17.4791	S	3			2576	___2	+	CST;HTP							0.980295	0.0042379	81.805	59.607	60.55	0.36531	138500000	438	438	Q96ST2;Q96ST2-3;Q96ST2-2	438;231;113	Q96ST2	Q96ST2	Protein IWS1 homolog	IWS1	DAVSDKSGKREKTIASDSEEEAGKELSDKKN	T(0.022)IAS(0.98)DS(0.998)EEEAGK	9500	UID23603	KREktIAsDsEEEAG			2
NaN	NaN	NaN	NaN	NaN	NaN	18.5456	18.0193	17.9898	18.1696	17.5163	17.5719	NaN	NaN	NaN	NaN	NaN	NaN	NaN	NaN	NaN	NaN	NaN	NaN	NaN	NaN	NaN	NaN	NaN	NaN	NaN	NaN	NaN	NaN	NaN	NaN	19.7139	18.9404	18.8327	19.2579	18.8217	18.9788	20.0513	19.3176	19.3294	19.5731	19.1485	19.1763	NaN	NaN	NaN	NaN	NaN	NaN	18.4177	17.7562	17.783	17.9071	17.4871	17.4791	S	3			2576	___2	+	CST;HTP							0.997679	0.0042379	81.805	59.607	60.55	0.36531	183560000	440	440	Q96ST2;Q96ST2-3;Q96ST2-2	440;233;115	Q96ST2	Q96ST2	Protein IWS1 homolog	IWS1	VSDKSGKREKTIASDSEEEAGKELSDKKNEE	T(0.022)IAS(0.98)DS(0.998)EEEAGK	9501	UID23604	EktIAsDsEEEAGKE			2
NaN	NaN	NaN	NaN	NaN	NaN	17.8512	17.179	17.2005	17.5249	16.8149	16.792	NaN	NaN	NaN	NaN	NaN	NaN	NaN	NaN	NaN	NaN	NaN	NaN	NaN	NaN	NaN	NaN	NaN	NaN	NaN	NaN	NaN	NaN	NaN	NaN	NaN	NaN	NaN	NaN	NaN	NaN	NaN	NaN	NaN	NaN	NaN	NaN	NaN	NaN	NaN	NaN	NaN	NaN	NaN	NaN	NaN	NaN	NaN	NaN	S	3			2576	___2	+	CST;HTP							0.782771	0.00131434	97.957	62.462	73.466	-0.42507	15601000	302	302	Q96ST2;Q96ST2-3	302;95	Q96ST2	Q96ST2	Protein IWS1 homolog	IWS1	SDSENEELPKPRVSDSESEGPQKGPASDSET	VS(0.485)DS(0.783)ES(0.732)EGPQK	9503	UID23606	PKPRVsDsEsEGPQK			2
NaN	NaN	NaN	NaN	NaN	NaN	17.8512	17.179	17.2005	17.5249	16.8149	16.792	NaN	NaN	NaN	NaN	NaN	NaN	NaN	NaN	NaN	NaN	NaN	NaN	NaN	NaN	NaN	NaN	NaN	NaN	NaN	NaN	NaN	NaN	NaN	NaN	NaN	NaN	NaN	NaN	NaN	NaN	NaN	NaN	NaN	NaN	NaN	NaN	NaN	NaN	NaN	NaN	NaN	NaN	NaN	NaN	NaN	NaN	NaN	NaN	S	3			2576	___2	+	HTP							0.732402	0.00582835	73.466	31.5	73.466	-0.42507	15601000	304	304	Q96ST2;Q96ST2-3	304;97	Q96ST2	Q96ST2	Protein IWS1 homolog	IWS1	SENEELPKPRVSDSESEGPQKGPASDSETED	VS(0.485)DS(0.783)ES(0.732)EGPQK	9504	UID23607	PRVsDsEsEGPQKGP			2
NaN	NaN	NaN	NaN	NaN	NaN	NaN	NaN	NaN	NaN	NaN	NaN	NaN	NaN	NaN	NaN	NaN	NaN	NaN	NaN	NaN	NaN	NaN	NaN	NaN	NaN	NaN	NaN	NaN	NaN	NaN	NaN	NaN	NaN	NaN	NaN	NaN	NaN	NaN	NaN	NaN	NaN	NaN	NaN	NaN	NaN	NaN	NaN	NaN	NaN	NaN	NaN	NaN	NaN	18.1544	17.7892	18.303	17.8136	17.894	18.7513	S	3			2578	___2	+	CST;HTP							0.752383	1.47e-14	127.78	110.29	127.78	-0.089997	78662000	147	147	Q96SU4-5;Q96SU4-4;Q96SU4-3;Q96SU4-7;Q96SU4-2;Q96SU4;Q96SU4-6	147;160;215;308;312;325;335	Q96SU4-5	Q96SU4-5	Oxysterol-binding protein-related protein 9	OSBPL9	RLIDSSGSASVLTHSSSGNSLKRPDTTESLN	LIDSSGSASVLTHS(0.24)S(0.752)S(0.527)GNS(0.48)LK	9506	UID23609	ASVLtHsssGNsLKR			2
NaN	NaN	NaN	NaN	NaN	NaN	NaN	NaN	NaN	NaN	NaN	NaN	17.8868	17.4898	17.8571	17.4628	17.0994	17.1974	NaN	NaN	NaN	NaN	NaN	NaN	NaN	NaN	NaN	NaN	NaN	NaN	NaN	NaN	NaN	NaN	NaN	NaN	NaN	NaN	NaN	NaN	NaN	NaN	NaN	NaN	NaN	NaN	NaN	NaN	NaN	NaN	NaN	NaN	NaN	NaN	18.1544	17.7892	18.303	17.8136	17.894	18.7513	S	3			2578	___2	+	CST;HTP							0.893173	1.47e-14	127.78	110.29	105.38	-0.83346	106490000	148	148	Q96SU4-5;Q96SU4-4;Q96SU4-3;Q96SU4-7;Q96SU4-2;Q96SU4;Q96SU4-6	148;161;216;309;313;326;336	Q96SU4-5	Q96SU4-5	Oxysterol-binding protein-related protein 9	OSBPL9	LIDSSGSASVLTHSSSGNSLKRPDTTESLNS	LIDSSGSASVLT(0.001)HS(0.044)S(0.255)S(0.893)GNS(0.807)LK	9507	UID23610	SVLtHsssGNsLKRP			2
NaN	NaN	NaN	NaN	NaN	NaN	18.0355	17.6867	17.8443	17.8746	17.4249	18.2572	17.8868	17.4898	17.8571	17.4628	17.0994	17.1974	NaN	NaN	NaN	NaN	NaN	NaN	NaN	NaN	NaN	NaN	NaN	NaN	NaN	NaN	NaN	NaN	NaN	NaN	NaN	NaN	NaN	NaN	NaN	NaN	NaN	NaN	NaN	NaN	NaN	NaN	NaN	NaN	NaN	NaN	NaN	NaN	NaN	NaN	NaN	NaN	NaN	NaN	S	3			2578	___2	+	CST;HTP							0.865227	6.53e-09	105.38	87.888	74.793	-3.0557	71431000	151	151	Q96SU4-5;Q96SU4-4;Q96SU4-3;Q96SU4-7;Q96SU4-2;Q96SU4;Q96SU4-6	151;164;219;312;316;329;339	Q96SU4-5	Q96SU4-5	Oxysterol-binding protein-related protein 9	OSBPL9	SSGSASVLTHSSSGNSLKRPDTTESLNSSLS	LIDSSGSAS(0.001)VLT(0.099)HS(0.176)S(0.43)S(0.429)GNS(0.865)LK	9508	UID23611	tHsssGNsLKRPDtT			2
17.6662	16.6758	16.0582	18.2356	16.3755	16.8359	16.6713	15.7974	15.4287	15.9615	15.1184	15.1332	17.0655	15.7719	15.6628	16.1309	15.8774	16.2638	16.931	15.3469	15.1649	16.1187	15.5317	14.4391	17.8885	16.9936	16.6457	17.5761	16.8625	16.9056	17.2335	16.3767	16.0316	16.5953	15.4729	16.1153	16.8772	15.4927	15.7795	16.1326	15.613	15.8065	16.8517	16.0135	16.0148	16.2212	15.697	15.7153	17.299	15.8732	16.2929	16.5451	16.0752	16.3191	NaN	NaN	NaN	NaN	NaN	NaN	S	3			2579	___2	+	CST;HTP;LTP	+		cell cycle regulation			plays a role in PLK1 recruitment and deposition on mitotic kinetochores	0.999296	1.11e-29	151.19	135.87	107.94	-0.13228	95348000	1107	1107	Q96T23-3;Q96T23-2;Q96T23	1107;1328;1359	Q96T23-3	Q96T23-3	Remodeling and spacing factor 1	RSF1	ESDEEEDFENVGKVGSPLDYSLVDLPSTNGQ	VGS(0.999)PLDYS(0.001)LVDLPS(0.006)T(0.006)NGQS(0.988)PGK	9510	UID23613	ENVGKVGsPLDysLV	PLK1	P53350	2
17.6662	16.6758	16.0582	18.2356	16.3755	16.8359	16.6713	15.7974	15.4287	15.9615	15.1184	15.1332	17.0655	15.7719	15.6628	16.1309	15.8774	16.2638	16.931	15.3469	15.1649	16.1187	15.5317	14.4391	17.8885	16.9936	16.6457	17.5761	16.8625	16.9056	17.2335	16.3767	16.0316	16.5953	15.4729	16.1153	16.8772	15.4927	15.7795	16.1326	15.613	15.8065	16.8517	16.0135	16.0148	16.2212	15.697	15.7153	17.299	15.8732	16.2929	16.5451	16.0752	16.3191	NaN	NaN	NaN	NaN	NaN	NaN	S	3			2579	___2	+	CST;HTP;LTP	+	phosphorylation	cell cycle regulation			phosphorylation of this site facilitates the subsequent phosphorylation by Plk1 at S1359; plays a role in PLK1 recruitment and deposition on mitotic kinetochores	0.996679	1.11e-29	151.19	135.87	115.72	1.1493	95348000	1123	1123	Q96T23-3;Q96T23-2;Q96T23	1123;1344;1375	Q96T23-3	Q96T23-3	Remodeling and spacing factor 1	RSF1	PLDYSLVDLPSTNGQSPGKAIENLIGKPTEK	VGS(0.986)PLDYS(0.014)LVDLPS(0.002)T(0.001)NGQS(0.997)PGK	9511	UID23614	LPstNGQsPGkAIEN	CDK1	P06493	2
17.3511	18.0044	17.9451	18.6579	17.0406	17.1925	NaN	NaN	NaN	NaN	NaN	NaN	17.6612	17.5132	18.4594	17.4278	17.1222	17.9614	NaN	NaN	NaN	NaN	NaN	NaN	NaN	NaN	NaN	NaN	NaN	NaN	18.7807	19.6024	18.5377	18.7322	18.5916	18.583	NaN	NaN	NaN	NaN	NaN	NaN	17.8147	18.3508	18.1181	18.286	17.3547	17.3289	17.8417	18.3168	18.5187	17.0424	17.1411	17.2293	19.5175	19.5758	20.9234	19.2133	19.3417	20.1547	S	4			2580	___2	+	CST;HTP							0.968797	6.07e-05	69.522	56.859	69.522	-2.0965	570340000	678	678	Q96TA1-2;Q96TA1	678;691	Q96TA1-2	Q96TA1-2	Niban-like protein 1	FAM129B	APAGESPQPKAAPEASSPPASPLQHLLPGKA	AAPEAS(0.969)S(0.972)PPAS(0.059)PLQHLLPGK	9512	UID23615	PKAAPEAssPPAsPL			1;2
17.3511	18.0044	17.9451	18.6579	17.0406	17.1925	17.8803	18.6413	18.0618	17.7047	17.1936	17.294	19.0048	18.9857	20.096	18.8382	18.6197	19.4318	18.6476	17.8097	18.6571	17.4667	18.3477	18.1878	NaN	NaN	NaN	NaN	NaN	NaN	18.7807	19.6024	18.5377	18.7322	18.5916	18.583	NaN	NaN	NaN	NaN	NaN	NaN	17.8147	18.3508	18.1181	18.286	17.3547	17.3289	17.8417	18.3168	18.5187	17.0424	17.1411	17.2293	20.3662	20.4587	21.7934	20.1146	20.2773	21.0263	S	4			2580	___2	+	CST;HTP;LTP							0.972149	9.75e-06	77.689	57.598	69.522	-2.0965	1729900000	679	679	Q96TA1-2;Q96TA1	679;692	Q96TA1-2	Q96TA1-2	Niban-like protein 1	FAM129B	PAGESPQPKAAPEASSPPASPLQHLLPGKAV	AAPEAS(0.969)S(0.972)PPAS(0.059)PLQHLLPGK	9513	UID23616	KAAPEAssPPAsPLQ			2
NaN	NaN	NaN	NaN	NaN	NaN	17.8803	18.6413	18.0618	17.7047	17.1936	17.294	19.0048	18.9857	20.096	18.8382	18.6197	19.4318	18.6476	17.8097	18.6571	17.4667	18.3477	18.1878	NaN	NaN	NaN	NaN	NaN	NaN	NaN	NaN	NaN	NaN	NaN	NaN	NaN	NaN	NaN	NaN	NaN	NaN	17.8147	18.3508	18.1181	18.286	17.3547	17.3289	NaN	NaN	NaN	NaN	NaN	NaN	20.3662	20.4587	21.7934	20.1146	20.2773	21.0263	S	3			2580	___2	+	CST;HTP;LTP							0.998855	9.75e-06	77.689	57.598	77.689	-0.93577	1515300000	683	683	Q96TA1-2;Q96TA1	683;696	Q96TA1-2	Q96TA1-2	Niban-like protein 1	FAM129B	SPQPKAAPEASSPPASPLQHLLPGKAVDLGP	AAPEAS(0.252)S(0.75)PPAS(0.999)PLQHLLPGK	9514	UID23617	EAssPPAsPLQHLLP			2
NaN	NaN	NaN	NaN	NaN	NaN	13.4167	14.1648	14.4635	13.1017	13.6332	14.7455	13.3733	13.2351	13.2157	NaN	NaN	13.105	NaN	NaN	NaN	NaN	NaN	NaN	NaN	NaN	NaN	NaN	NaN	NaN	12.9153	13.4013	13.0705	13.7456	NaN	12.2675	NaN	NaN	NaN	NaN	NaN	NaN	16.1686	15.7962	16.0111	15.8945	15.5159	15.443	14.1233	14.0345	13.7839	13.6703	12.7662	13.708	15.8223	15.5196	15.5338	15.2431	15.2107	15.2732	S	4			2580	___2	+	HTP							0.99999	4.21e-13	79.574	67.083	79.574	-1.3594	47841000	611	611	Q96TA1-2;Q96TA1	611;624	Q96TA1-2	Q96TA1-2	Niban-like protein 1	FAM129B	SATLSEKRRRAKQVVSVVQDEEVGLPFEASP	QVVS(1)VVQDEEVGLPFEAS(0.345)PES(0.633)PPPAS(0.022)PDGVT(0.001)EIR	9516	UID23619	RRAKQVVsVVQDEEV			2
13.7832	13.7172	13.718	14.9592	13.6042	13.5529	13.6889	14.1214	14.1761	13.4815	12.603	13.462	13.5542	13.2713	13.7899	13.5317	12.4944	12.4641	NaN	NaN	NaN	NaN	NaN	NaN	14.8667	14.0471	14.1724	15.2214	16.1215	14.8385	15.5604	16.9051	15.1696	15.4379	15.5102	15.5853	16.152	16.0572	15.5609	15.3895	15.9205	15.7092	15.6418	15.9948	15.5295	16.114	14.9662	14.4168	NaN	NaN	NaN	NaN	NaN	NaN	14.9448	15.6017	16.8588	14.7524	15.3949	16.1802	S	3			2580	___2	+	HTP							0.998092	8.58e-44	129.31	116.83	129.31	0.16099	229150000	625	625	Q96TA1-2;Q96TA1	625;638	Q96TA1-2	Q96TA1-2	Niban-like protein 1	FAM129B	VSVVQDEEVGLPFEASPESPPPASPDGVTEI	QVVSVVQDEEVGLPFEAS(0.998)PES(0.505)PPPAS(0.497)PDGVTEIR	9517	UID23620	VGLPFEAsPEsPPPA			2
13.7832	13.7172	13.718	14.9592	13.6042	13.5529	13.6889	14.1214	14.1761	13.4815	12.603	13.462	13.5542	13.2713	13.7899	13.5317	12.4944	12.4641	12.48	NaN	12.2941	NaN	11.7831	12.5184	NaN	NaN	NaN	NaN	NaN	NaN	15.5604	16.9051	15.1696	15.4379	15.5102	15.5853	14.491	14.4723	14.0783	13.7261	14.3463	13.4442	16.4583	16.4302	16.2154	16.6408	15.4947	15.3724	NaN	NaN	NaN	NaN	NaN	NaN	16.0155	16.3263	17.1663	15.7089	15.9978	16.5923	S	3			2580	___2	+	HTP;LTP							0.994995	8.58e-44	129.31	116.83	115.77	1.9874	216870000	628	628	Q96TA1-2;Q96TA1	628;641	Q96TA1-2	Q96TA1-2	Niban-like protein 1	FAM129B	VQDEEVGLPFEASPESPPPASPDGVTEIRGL	QVVSVVQDEEVGLPFEAS(0.991)PES(0.995)PPPAS(0.014)PDGVTEIR	9518	UID23621	PFEAsPEsPPPAsPD			2
13.7832	13.7172	13.718	14.9592	13.6042	13.5529	13.4167	14.1648	14.4635	13.1017	13.6332	14.7455	14.4666	14.2533	14.5312	13.5317	12.4944	13.8198	12.48	NaN	12.2941	NaN	11.7831	12.5184	14.8667	14.0471	14.1724	15.2214	16.1215	14.8385	15.4252	16.3867	14.8178	15.4471	14.8237	15.1892	16.5484	16.4722	16.0022	15.7853	16.3382	15.9819	14.8137	15.0859	14.9359	14.7753	13.5392	14.2038	14.1233	14.0345	13.7839	13.6703	12.7662	13.708	14.5041	13.8267	14.2289	13.646	13.9266	13.8775	S	3			2580	___2	+	HTP;LTP							0.997973	9.28e-43	121.26	109.3	121.26	2.7947	143770000	633	633	Q96TA1-2;Q96TA1	633;646	Q96TA1-2	Q96TA1-2	Niban-like protein 1	FAM129B	VGLPFEASPESPPPASPDGVTEIRGLLAQGL	QVVSVVQDEEVGLPFEAS(0.898)PES(0.103)PPPAS(0.998)PDGVTEIR	9519	UID23622	PEsPPPAsPDGVtEI			2
NaN	NaN	NaN	NaN	NaN	NaN	NaN	NaN	NaN	NaN	NaN	NaN	NaN	NaN	NaN	NaN	NaN	NaN	NaN	NaN	NaN	NaN	NaN	NaN	NaN	NaN	NaN	NaN	NaN	NaN	NaN	NaN	NaN	NaN	NaN	NaN	14.3196	13.7121	12.6187	13.5255	12.1636	12.7236	NaN	NaN	NaN	NaN	NaN	NaN	NaN	NaN	NaN	NaN	NaN	NaN	NaN	NaN	NaN	NaN	NaN	NaN	S	3			2582	___2	+	HTP							0.97405	9.42e-06	110.09	79.649	45.347	-0.098161	52541000	335	335	Q99442	335	Q99442	Q99442	Translocation protein SEC62	SEC62	DEEGKVGPGNHGTEGSGGERHSDTDSDRRED	VGPGNHGT(0.026)EGS(0.974)GGER	9523	UID23626	GNHGtEGsGGERHsD			1;2
NaN	NaN	NaN	NaN	NaN	NaN	NaN	NaN	NaN	NaN	NaN	NaN	NaN	NaN	NaN	NaN	NaN	NaN	NaN	NaN	NaN	NaN	NaN	NaN	NaN	NaN	NaN	NaN	NaN	NaN	NaN	NaN	NaN	NaN	NaN	NaN	14.3196	13.7121	12.6187	13.5255	12.1636	12.7236	NaN	NaN	NaN	NaN	NaN	NaN	NaN	NaN	NaN	NaN	NaN	NaN	14.9357	14.3538	14.7567	14.3799	13.7578	11.8288	S	3			2582	___2	+	HTP							0.972589	1.9e-44	168.11	146.5	65.155	-0.099946	139970000	341	341	Q99442	341	Q99442	Q99442	Translocation protein SEC62	SEC62	GPGNHGTEGSGGERHSDTDSDRREDDRSQHS	VGPGNHGT(0.01)EGS(0.01)GGERHS(0.973)DT(0.007)DSDR	9524	UID23627	GsGGERHsDtDsDRR			1;2
NaN	NaN	NaN	NaN	NaN	NaN	NaN	NaN	NaN	NaN	NaN	NaN	18.0469	17.6181	17.3702	18.213	17.4683	16.9339	19.2698	18.0643	17.7534	18.2621	17.7641	17.1048	NaN	NaN	NaN	NaN	NaN	NaN	NaN	NaN	NaN	NaN	NaN	NaN	NaN	NaN	NaN	NaN	NaN	NaN	NaN	NaN	NaN	NaN	NaN	NaN	NaN	NaN	NaN	NaN	NaN	NaN	NaN	NaN	NaN	NaN	NaN	NaN	S	3			2583	___2	+	CST;HTP							0.593679	0.000209004	69.47	54.216	62.032	1.503	48649000	393	393	Q99459	393	Q99459	Q99459	Cell division cycle 5-like protein	CDC5L	PLKGGLNTPLHESDFSGVTPQRQVVQTPNTV	GGLNT(1)PLHES(0.035)DFS(0.594)GVT(0.371)PQR	9525	UID23628	PLHEsdFsGVtPQRQ			2
NaN	NaN	NaN	NaN	NaN	NaN	NaN	NaN	NaN	NaN	NaN	NaN	NaN	NaN	NaN	NaN	NaN	NaN	NaN	NaN	NaN	NaN	NaN	NaN	NaN	NaN	NaN	NaN	NaN	NaN	NaN	NaN	NaN	NaN	NaN	NaN	NaN	NaN	NaN	NaN	NaN	NaN	17.0283	16.2475	16.5669	16.5844	16.3091	16.3183	NaN	NaN	NaN	NaN	NaN	NaN	NaN	NaN	NaN	NaN	NaN	NaN	S	3			2585	___2	+	CST;HTP							0.999773	6.72e-08	98.443	84.712	98.443	0.37934	6665300	136	136	Q99549;Q99549-2	136;136	Q99549	Q99549	M-phase phosphoprotein 8	MPHOSPH8	DIQRLSLNNDIFEANSDSDQQSETKEDTSPK	LSLNNDIFEANS(1)DS(1)DQQSETK	9528	UID23631	NDIFEANsDsDQQsE			2
NaN	NaN	NaN	NaN	NaN	NaN	NaN	NaN	NaN	NaN	NaN	NaN	NaN	NaN	NaN	NaN	NaN	NaN	NaN	NaN	NaN	NaN	NaN	NaN	NaN	NaN	NaN	NaN	NaN	NaN	NaN	NaN	NaN	NaN	NaN	NaN	NaN	NaN	NaN	NaN	NaN	NaN	17.0283	16.2475	16.5669	16.5844	16.3091	16.3183	NaN	NaN	NaN	NaN	NaN	NaN	NaN	NaN	NaN	NaN	NaN	NaN	S	3			2585	___2	+	CST;HTP							0.999773	6.72e-08	98.443	84.712	98.443	0.37934	6665300	138	138	Q99549;Q99549-2	138;138	Q99549	Q99549	M-phase phosphoprotein 8	MPHOSPH8	QRLSLNNDIFEANSDSDQQSETKEDTSPKKK	LSLNNDIFEANS(1)DS(1)DQQSETK	9529	UID23632	IFEANsDsDQQsEtK			2
NaN	NaN	NaN	NaN	NaN	NaN	15.7055	15.3354	15.4963	15.3481	15.0121	15.4206	NaN	NaN	NaN	NaN	NaN	NaN	NaN	NaN	NaN	NaN	NaN	NaN	NaN	NaN	NaN	NaN	NaN	NaN	NaN	NaN	NaN	NaN	NaN	NaN	NaN	NaN	NaN	NaN	NaN	NaN	16.1006	15.8249	15.7497	16.249	15.2836	15.188	14.8892	14.05	13.6532	14.4849	13.6642	13.7348	15.5084	15.0156	15.3872	15.0921	14.5228	14.6676	S	2			2589	___2	+	HTP;LTP							0.998706	0.000732145	83.849	73.51	83.849	0.89388	18996000	375	375	Q99638	375	Q99638	Q99638	Cell cycle checkpoint control protein RAD9A	RAD9A	KFRSLFFGSILAPVRSPQGPSPVLAEDSEGE	S(0.999)PQGPS(0.001)PVLAEDS(1)EGEG	9532	UID23635	SILAPVRsPQGPsPV			2
NaN	NaN	NaN	NaN	NaN	NaN	15.7055	15.3354	15.4963	15.3481	15.0121	15.4206	NaN	NaN	NaN	NaN	NaN	NaN	NaN	NaN	NaN	NaN	NaN	NaN	NaN	NaN	NaN	NaN	NaN	NaN	NaN	NaN	NaN	NaN	NaN	NaN	NaN	NaN	NaN	NaN	NaN	NaN	16.1006	15.8249	15.7497	16.249	15.2836	15.188	14.8892	14.05	13.6532	14.4849	13.6642	13.7348	15.5084	15.0156	15.3872	15.0921	14.5228	14.6676	S	2			2589	___2	+	CST;HTP;LTP	+	molecular association, regulation; intracellular localization; phosphorylation	cell cycle regulation	TOPBP1(INDUCES)			0.999999	0.000732145	83.849	73.51	83.849	0.89388	53895000	387	387	Q99638	387	Q99638	Q99638	Cell cycle checkpoint control protein RAD9A	RAD9A	PVRSPQGPSPVLAEDSEGEG___________	S(0.999)PQGPS(0.001)PVLAEDS(1)EGEG	9533	UID23636	sPVLAEDsEGEG___	CK2A1	P68400	1;2
NaN	NaN	NaN	NaN	NaN	NaN	NaN	NaN	NaN	NaN	NaN	NaN	NaN	NaN	NaN	NaN	NaN	NaN	17.2733	15.6795	15.5068	16.057	15.4476	14.5603	NaN	NaN	NaN	NaN	NaN	NaN	18.0397	17.0398	16.8577	17.6103	16.0277	16.3954	17.5438	15.7774	15.8111	16.9618	15.6264	16.0485	16.975	15.8359	15.9437	16.5381	15.3924	15.2481	19.1436	17.6084	17.6132	18.2387	17.4886	17.6357	NaN	NaN	NaN	NaN	NaN	NaN	S	4			2590	___2	+	HTP							0.999996	2.7e-08	78.921	64.88	75.717	0.27949	100360000	276	276	Q99683-2;Q99683	276;1029	Q99683-2	Q99683-2	Mitogen-activated protein kinase kinase kinase 5	MAP3K5	RTLFLGIPDENFEDHSAPPSPEEKDSGFFML	TLFLGIPDENFEDHS(1)APPS(1)PEEK	9535	UID23638	DENFEDHsAPPsPEE			2
NaN	NaN	NaN	NaN	NaN	NaN	NaN	NaN	NaN	NaN	NaN	NaN	NaN	NaN	NaN	NaN	NaN	NaN	17.2733	15.6795	15.5068	16.057	15.4476	14.5603	NaN	NaN	NaN	NaN	NaN	NaN	18.0397	17.0398	16.8577	17.6103	16.0277	16.3954	17.5438	15.7774	15.8111	16.9618	15.6264	16.0485	16.975	15.8359	15.9437	16.5381	15.3924	15.2481	19.1436	17.6084	17.6132	18.2387	17.4886	17.6357	NaN	NaN	NaN	NaN	NaN	NaN	S	4			2590	___2	+	HTP;LTP	+	enzymatic activity, inhibited	apoptosis, altered				1	2.7e-08	78.921	64.88	78.921	0.20172	100360000	280	280	Q99683-2;Q99683	280;1033	Q99683-2	Q99683-2	Mitogen-activated protein kinase kinase kinase 5	MAP3K5	LGIPDENFEDHSAPPSPEEKDSGFFMLRKDS	TLFLGIPDENFEDHS(1)APPS(1)PEEK	9536	UID23639	EDHsAPPsPEEKDSG			2
NaN	NaN	NaN	NaN	NaN	NaN	NaN	NaN	NaN	NaN	NaN	NaN	NaN	NaN	NaN	NaN	NaN	NaN	NaN	NaN	NaN	NaN	NaN	NaN	17.1834	16.5702	16.1743	16.5495	15.8311	16.019	NaN	NaN	NaN	NaN	NaN	NaN	NaN	NaN	NaN	NaN	NaN	NaN	NaN	NaN	NaN	NaN	NaN	NaN	NaN	NaN	NaN	NaN	NaN	NaN	NaN	NaN	NaN	NaN	NaN	NaN	S	3			2593	___2	+	HTP							0.970682	0.0199727	41.904	27.444	41.904	2.3241	7665600	48	48	Q99755;A6PW58	48;12	Q99755	Q99755	Phosphatidylinositol 4-phosphate 5-kinase type-1 alpha	PIP5K1A	IKRPMASEVLEARQDSYISLVPYASGMPIKK	QDS(0.971)Y(0.057)IS(0.923)LVPY(0.028)AS(0.022)GMPIK	9545	UID23648	VLEARQDsYISLVPy			2
NaN	NaN	NaN	NaN	NaN	NaN	NaN	NaN	NaN	NaN	NaN	NaN	NaN	NaN	NaN	NaN	NaN	NaN	NaN	NaN	NaN	NaN	NaN	NaN	17.1834	16.5702	16.1743	16.5495	15.8311	16.019	NaN	NaN	NaN	NaN	NaN	NaN	NaN	NaN	NaN	NaN	NaN	NaN	NaN	NaN	NaN	NaN	NaN	NaN	NaN	NaN	NaN	NaN	NaN	NaN	NaN	NaN	NaN	NaN	NaN	NaN	S	3			2593	___2									0.922974	0.0199727	41.904	27.444	41.904	2.3241	7665600	51	51	Q99755;A6PW58	51;15	Q99755	Q99755	Phosphatidylinositol 4-phosphate 5-kinase type-1 alpha	PIP5K1A	PMASEVLEARQDSYISLVPYASGMPIKKIGH	QDS(0.971)Y(0.057)IS(0.923)LVPY(0.028)AS(0.022)GMPIK	9546	UID23649				2
18.6376	17.9582	17.5215	18.5873	17.7649	17.9512	19.2459	18.4672	18.8714	18.8131	18.4433	18.1997	19.7159	18.8267	18.9126	19.3368	18.9449	18.6866	NaN	NaN	NaN	NaN	NaN	NaN	18.7833	18.1547	17.6839	18.5315	17.5371	17.4396	19.1797	18.3497	18.4368	19.0698	18.0936	17.8925	19.594	18.6507	18.4396	19.0241	18.3583	18.399	19.5281	19.1405	18.8035	19.2441	18.729	18.3857	19.058	17.9272	18.3109	18.2508	18.0031	17.8126	17.7201	17.1252	17.4214	17.4254	17.15	16.8748	S	2			2595	___2	+	CST;HTP							0.999808	0.00159877	126.65	58.9	126.65	0.20101	687480000	151	151	Q99959-2;Q99959	151;151	Q99959-2	Q99959-2	Plakophilin-2	PKP2	VEERSLRHPLRRLEISPDSSPERAHYTHSDY	LEIS(1)PDS(0.012)S(0.988)PER	9547	UID23650	PLRRLEIsPDssPER			2
18.6376	17.9582	17.5215	18.5873	17.7649	17.9512	19.2459	18.4672	18.8714	18.8131	18.4433	18.1997	19.7159	18.8267	18.9126	19.3368	18.9449	18.6866	NaN	NaN	NaN	NaN	NaN	NaN	18.7833	18.1547	17.6839	18.5315	17.5371	17.4396	19.1797	18.3497	18.4368	19.0698	18.0936	17.8925	19.594	18.6507	18.4396	19.0241	18.3583	18.399	19.5281	19.1405	18.8035	19.2441	18.729	18.3857	19.058	17.9272	18.3109	18.2508	18.0031	17.8126	17.7201	17.1252	17.4214	17.4254	17.15	16.8748	S	2			2595	___2	+	CST;HTP							0.99885	0.00159877	126.65	58.9	120.59	0.022438	687480000	155	155	Q99959-2;Q99959	155;155	Q99959-2	Q99959-2	Plakophilin-2	PKP2	SLRHPLRRLEISPDSSPERAHYTHSDYQYSQ	LEIS(0.999)PDS(0.002)S(0.999)PER	9548	UID23651	LEIsPDssPERAHyt			2
NaN	NaN	NaN	NaN	NaN	NaN	16.2438	15.0852	15.3233	16.1371	15.6778	15.0163	NaN	NaN	NaN	NaN	NaN	NaN	NaN	NaN	NaN	NaN	NaN	NaN	16.4162	15.7112	15.6239	15.995	14.6777	15.3227	NaN	NaN	NaN	NaN	NaN	NaN	15.3653	14.6862	14.3643	15.3773	14.3529	15.0111	15.2587	14.4539	13.7783	13.5878	14.2557	14.3576	NaN	NaN	NaN	NaN	NaN	NaN	NaN	NaN	NaN	NaN	NaN	NaN	S	3			2602	___2									0.906583	2.81e-58	132.43	124.09	114.63	1.6067	114590000	133	133	Q9BQY9-2;Q9BQY9;Q9BQY9-4	133;231;235	Q9BQY9-2	Q9BQY9-2	Dysbindin domain-containing protein 2	DBNDD2	SSSSDSSTNLHSPNPSDDGADTPLAQSDEEE	TSSSSSSDSSTNLHS(0.057)PNPS(0.907)DDGADT(0.841)PLAQS(0.196)DEEEER	9562	UID23665				2
NaN	NaN	NaN	NaN	NaN	NaN	17.5795	16.8101	16.9726	17.5414	17.102	16.7025	NaN	NaN	NaN	NaN	NaN	NaN	13.4214	NaN	12.4346	12.4658	NaN	NaN	16.1518	15.6096	15.2702	15.599	14.6846	15.211	16.8243	16.0528	16.2882	16.5043	15.6196	15.669	16.5699	15.7718	15.5492	15.9243	15.2123	15.3852	16.8573	16.3079	16.4403	16.4094	16.0386	16.1919	17.6188	15.8047	16.3017	16.6795	16.4991	16.2396	15.5224	15.4335	14.3699	15.5753	15.1779	13.5873	S	4			2602	___2	+	CST;HTP							1	2.67e-254	268.75	264.22	201.48	0.61453	1070100000	144	144	Q9BQY9-2;Q9BQY9;Q9BQY9-4	144;242;246	Q9BQY9-2	Q9BQY9-2	Dysbindin domain-containing protein 2	DBNDD2	SPNPSDDGADTPLAQSDEEEERGDGGAEPGA	TSSSSSSDSSTNLHSPNPSDDGADT(1)PLAQS(1)DEEEER	9563	UID23666	ADTPLAQsDEEEERG			1;2
NaN	NaN	NaN	NaN	NaN	NaN	17.2726	17.0384	17.1435	17.1521	16.6987	16.6464	NaN	NaN	NaN	NaN	NaN	NaN	NaN	NaN	NaN	NaN	NaN	NaN	NaN	NaN	NaN	NaN	NaN	NaN	15.9007	15.1512	15.6465	15.3095	15.0352	14.9359	19.7632	18.8794	18.8757	19.1658	18.5607	18.8694	NaN	NaN	NaN	NaN	NaN	NaN	18.532	17.8224	17.8895	17.9546	17.7651	17.8634	17.9968	17.5157	17.5743	17.6181	17.5043	17.3421	S	4			2603	___2	+	CST;HTP							1	1.56e-08	112.86	94.267	61.415	0.54548	30017000000	484	484	Q9BR39	484	Q9BR39	Q9BR39	Junctophilin-2	JPH2	SPQLHERETPRPEGGSPSPAGTPPQPKRPRP	ET(1)PRPEGGS(1)PS(1)PAGT(1)PPQPK	9565	UID23668	tPRPEGGsPsPAGtP			2;3;4
20.7973	19.9041	19.6753	20.6425	19.8593	20.0079	24.9453	24.6572	24.9514	24.5534	24.4478	24.3296	21.1922	20.489	20.4233	20.7003	19.9139	19.9146	20.6088	19.6527	19.5313	19.7836	19.3446	18.8242	24.6812	23.5877	23.502	24.2819	23.3489	23.6241	23.9486	22.9713	23.203	23.6069	22.7336	22.8061	25.0102	24.1917	24.2435	24.4556	23.9453	24.3089	23.7393	22.9624	23.0136	23.4765	22.8819	22.8598	24.4641	23.1484	23.5634	23.6589	23.1023	23.1478	24.898	24.2122	24.2521	24.4008	23.7843	23.7939	S	4			2603	___2	+	CST;HTP							1	7.31e-25	150.72	130.47	61.415	0.54548	106000000000	486	486	Q9BR39	486	Q9BR39	Q9BR39	Junctophilin-2	JPH2	QLHERETPRPEGGSPSPAGTPPQPKRPRPGV	ET(1)PRPEGGS(1)PS(1)PAGT(1)PPQPK	9566	UID23669	RPEGGsPsPAGtPPQ			1;2;3;4
NaN	NaN	NaN	NaN	NaN	NaN	NaN	NaN	NaN	NaN	NaN	NaN	NaN	NaN	NaN	NaN	NaN	NaN	NaN	NaN	NaN	NaN	NaN	NaN	NaN	NaN	NaN	NaN	NaN	NaN	NaN	NaN	NaN	NaN	NaN	NaN	NaN	NaN	NaN	NaN	NaN	NaN	NaN	NaN	NaN	NaN	NaN	NaN	NaN	NaN	NaN	NaN	NaN	NaN	14.6233	13.7352	14.1788	13.8775	13.2783	13.7242	S	3			2603	___2									1	1.14e-21	158.33	141.65	55.33	2.2936	57482000	446	446	Q9BR39	446	Q9BR39	Q9BR39	Junctophilin-2	JPH2	PEYQKRRLLQEILENSESLLEPPDRGAGAAG	LLQEILENS(1)ES(1)LLEPPDR	9567	UID23670				1;2
NaN	NaN	NaN	NaN	NaN	NaN	NaN	NaN	NaN	NaN	NaN	NaN	NaN	NaN	NaN	NaN	NaN	NaN	NaN	NaN	NaN	NaN	NaN	NaN	NaN	NaN	NaN	NaN	NaN	NaN	NaN	NaN	NaN	NaN	NaN	NaN	NaN	NaN	NaN	NaN	NaN	NaN	NaN	NaN	NaN	NaN	NaN	NaN	NaN	NaN	NaN	NaN	NaN	NaN	14.6233	13.7352	14.1788	13.8775	13.2783	13.7242	S	3			2603	___2	+	HTP							1	0.000826193	72.634	54.717	55.33	2.2936	6191400	448	448	Q9BR39	448	Q9BR39	Q9BR39	Junctophilin-2	JPH2	YQKRRLLQEILENSESLLEPPDRGAGAAGLP	LLQEILENS(1)ES(1)LLEPPDR	9568	UID23671	EILENSEsLLEPPDR			1;2
17.2166	16.7095	16.1208	17.7257	16.346	16.7774	17.8462	17.3936	17.5536	17.6202	16.8983	17.5627	17.6659	17.2858	16.5283	17.1604	16.6908	16.7172	17.4812	16.5536	16.7942	16.6036	16.764	16.5688	18.2898	17.3069	16.9191	17.84	16.8934	17.3048	16.7937	15.9132	16.3856	16.5439	15.4862	15.6659	18.6122	17.7648	17.4904	18.1808	17.5221	17.744	18.0701	17.4627	17.0785	17.3038	17.0901	17.1546	17.3561	15.3317	16.1051	16.3439	15.9696	16.1435	17.0205	17.4309	17.2561	17.1409	16.7437	16.6994	S	3			2603	___2	+	CST							0.982709	3.43e-28	111.87	100.57	97.099	0.12902	1153500000	168	168	Q9BR39	168	Q9BR39	Q9BR39	Junctophilin-2	JPH2	VVVRSPLRTSLSSLRSEHSNGTVAPDSPASP	S(0.983)EHS(0.056)NGT(0.56)VAPDS(0.397)PAS(0.004)PASDGPALPSPAIPR	9569	UID23672	TsLssLRsEHsNGTV			1;2;4
16.335	15.8121	15.3505	16.8359	15.4193	15.8701	16.705	16.3628	16.4903	16.4224	15.6424	16.784	16.9621	16.55	16.1522	16.5934	16.0003	16.0112	17.0542	16.212	16.2283	16.3078	16.3366	15.9569	16.1718	15.2975	15.1985	15.7115	14.829	14.7824	16.7937	15.9132	16.3856	16.5439	15.4862	15.6659	17.1313	16.3798	16.3009	16.7953	16.274	16.2345	16.7428	16.123	15.8562	16.0701	15.531	15.2306	NaN	NaN	NaN	NaN	NaN	NaN	NaN	NaN	NaN	NaN	NaN	NaN	S	3			2603	___2	+	CST							0.967507	4.55e-33	124.29	114.48	124.29	-0.9802	627700000	171	171	Q9BR39	171	Q9BR39	Q9BR39	Junctophilin-2	JPH2	RSPLRTSLSSLRSEHSNGTVAPDSPASPASD	S(0.028)EHS(0.968)NGT(0.004)VAPDSPASPASDGPALPSPAIPR	9570	UID23673	ssLRsEHsNGTVAPD			1;2;4
NaN	NaN	NaN	NaN	NaN	NaN	NaN	NaN	NaN	NaN	NaN	NaN	NaN	NaN	NaN	NaN	NaN	NaN	16.0387	15.4873	15.2615	15.4659	15.4369	14.9191	NaN	NaN	NaN	NaN	NaN	NaN	NaN	NaN	NaN	NaN	NaN	NaN	NaN	NaN	NaN	NaN	NaN	NaN	NaN	NaN	NaN	NaN	NaN	NaN	NaN	NaN	NaN	NaN	NaN	NaN	NaN	NaN	NaN	NaN	NaN	NaN	S	3			2603	___2	+	CST;HTP							0.61518	3.61e-09	68.516	61.07	68.516	-2.0682	194850000	179	179	Q9BR39	179	Q9BR39	Q9BR39	Junctophilin-2	JPH2	SSLRSEHSNGTVAPDSPASPASDGPALPSPA	S(0.153)EHS(0.569)NGT(0.615)VAPDS(0.615)PAS(0.047)PAS(0.001)DGPALPSPAIPR	9571	UID23674	NGTVAPDsPAsPASD			2;4
NaN	NaN	NaN	NaN	NaN	NaN	19.2918	18.5811	18.8543	19.0107	18.5889	18.3141	NaN	NaN	NaN	NaN	NaN	NaN	NaN	NaN	NaN	NaN	NaN	NaN	NaN	NaN	NaN	NaN	NaN	NaN	18.3572	17.4813	17.9751	17.9952	17.2097	17.4119	NaN	NaN	NaN	NaN	NaN	NaN	19.9421	19.3073	18.9139	19.4364	19.0124	19.1077	NaN	NaN	NaN	NaN	NaN	NaN	19.298	19.0696	18.8904	18.7477	18.5701	18.6466	S	2			2603	___2	+	HTP							0.66581	1.99e-08	103.42	25.043	96.936	0.0021735	468470000	162	162	Q9BR39	162	Q9BR39	Q9BR39	Junctophilin-2	JPH2	VPYGMAVVVRSPLRTSLSSLRSEHSNGTVAP	T(0.334)S(0.666)LS(0.01)S(0.99)LR	9576	UID23679	VRsPLRTsLssLRsE			2
21.2636	20.3604	19.7458	21.1565	20.4537	20.5895	21.19	20.4477	20.761	20.9321	20.4704	20.16	NaN	NaN	NaN	NaN	NaN	NaN	NaN	NaN	NaN	NaN	NaN	NaN	22.1294	21.0939	20.7327	21.6584	20.8039	21.1121	21.3679	20.4954	20.9214	20.9575	20.2247	20.3854	21.3027	20.4378	20.1883	20.8019	20.1628	20.5624	21.8192	21.1763	20.7876	21.3415	20.9152	21.0039	20.6293	19.2458	19.4704	19.7614	19.4456	19.4745	21.2628	21.0001	20.8704	20.7238	20.5067	20.6208	S	2			2603	___2	+	HTP;LTP							0.996516	3.61e-09	112.01	19.563	85.733	0.46949	15494000000	165	165	Q9BR39	165	Q9BR39	Q9BR39	Junctophilin-2	JPH2	GMAVVVRSPLRTSLSSLRSEHSNGTVAPDSP	T(0.919)S(0.077)LS(0.008)S(0.997)LR	9578	UID23681	PLRTsLssLRsEHsN	PKCA	P17252	1;2;4
19.3059	18.9433	18.3695	19.5742	18.2288	18.425	19.6398	19.2387	19.1908	19.2007	18.5722	18.7337	19.0348	18.5522	18.742	18.8093	18.3095	18.3559	19.6546	18.6654	18.8254	18.0521	17.8025	17.2344	18.1165	17.1706	17.0679	17.8294	18.2394	17.0946	18.6416	18.6788	18.041	18.1619	17.8749	17.7035	18.2817	17.7035	17.4168	18.0598	17.8481	17.891	19.5881	19.4571	18.9793	19.8992	18.6931	18.5237	18.9677	19.2714	18.4985	18.479	18.2295	17.9921	18.1653	17.6582	18.2095	18.0265	17.8087	17.7883	S	3			2603	___2									0.966434	1.12e-60	127.95	117.2	127.95	0.65929	6367000000	590	590	Q9BR39	590	Q9BR39	Q9BR39	Junctophilin-2	JPH2	PPEPPPFEDQPEPEVSGSESAPSSPATAPLQ	TTPPEPPPFEDQPEPEVS(0.966)GS(0.033)ESAPSSPATAPLQAPTLR	9579	UID23682				1;2;3
19.483	19.2265	18.6241	19.7735	18.4695	18.6029	19.6398	19.2387	19.1908	19.2007	18.5722	18.7337	19.0348	18.5522	18.742	18.8093	18.3095	18.3559	19.5581	18.5856	18.7066	17.9826	17.6977	17.1753	19.5187	18.8152	18.4494	19.4279	20.5326	18.4177	18.864	18.8929	18.2029	18.3767	18.0974	17.9075	18.879	18.473	18.0876	18.8282	18.7147	18.6648	19.5881	19.4571	18.9793	19.8992	18.6931	18.5237	18.9677	19.2714	18.4985	18.479	18.2295	17.9921	18.442	17.9101	18.5068	18.2349	18.047	18.0558	S	4			2603	___2									0.812078	3.01e-49	118.74	111.98	114.26	0.20664	7332400000	592	592	Q9BR39	592	Q9BR39	Q9BR39	Junctophilin-2	JPH2	EPPPFEDQPEPEVSGSESAPSSPATAPLQAP	TTPPEPPPFEDQPEPEVS(0.812)GS(0.812)ES(0.373)APS(0.003)SPATAPLQAPTLR	9580	UID23683				2;3
19.5773	19.3322	18.7492	19.8876	18.5694	18.6944	20.1737	19.7987	19.7266	19.733	19.1488	19.4088	19.0348	18.5522	18.742	18.8093	18.3095	18.3559	19.2	18.2553	18.3843	17.7024	17.4371	16.9218	18.1165	17.1706	17.0679	17.8294	18.2394	17.0946	18.864	18.8929	18.2029	18.3767	18.0974	17.9075	18.9791	18.4905	18.2105	18.8067	18.6013	18.7166	19.7106	19.5762	19.1023	20.0204	18.8342	18.6309	19.2131	19.5219	18.7542	18.7083	18.4587	18.2323	19.0364	18.4812	19.3574	18.833	18.655	18.7617	S	4			2603	___2									0.76838	3.41e-39	108.99	99.612	66.173	0.3479	6680900000	594	594	Q9BR39	594	Q9BR39	Q9BR39	Junctophilin-2	JPH2	PPFEDQPEPEVSGSESAPSSPATAPLQAPTL	TTPPEPPPFEDQPEPEVS(0.753)GS(0.768)ES(0.768)APS(0.331)S(0.367)PAT(0.012)APLQAPTLR	9581	UID23684				2;3
16.7998	16.8341	16.1547	17.2414	15.8572	16.1793	17.8736	17.658	17.4795	17.1972	16.4121	16.4663	16.8099	16.6545	16.514	16.8444	16.2459	16.2866	18.4082	17.6808	17.735	16.8642	16.4668	16.2149	19.5196	18.8702	18.4572	19.4394	20.5961	18.3997	17.8654	18.3396	16.8612	17.4004	17.3122	17.1488	19.1508	18.8519	18.4767	19.1077	19.0978	18.9631	17.828	17.622	17.1924	17.9775	17.0273	16.84	18.273	19.2137	18.0112	17.8423	17.755	17.5338	17.4524	17.1228	17.7985	17.1036	17.0376	17.0323	S	4			2603	___2									0.901258	1.3e-30	97.225	87.762	89.275	-0.84971	5834700000	598	598	Q9BR39	598	Q9BR39	Q9BR39	Junctophilin-2	JPH2	DQPEPEVSGSESAPSSPATAPLQAPTLRGPE	TTPPEPPPFEDQPEPEVS(0.003)GS(0.003)ES(0.003)APS(0.072)S(0.901)PAT(0.019)APLQAPTLR	9583	UID23686				1;2;3
19.0059	17.6802	17.2158	19.7218	17.7996	17.7538	NaN	NaN	NaN	NaN	NaN	NaN	NaN	NaN	NaN	NaN	NaN	NaN	NaN	NaN	NaN	NaN	NaN	NaN	19.1435	17.968	17.5843	18.4992	17.2678	17.3978	19.6499	18.0166	18.7193	19.142	17.721	18.1042	19.5412	18.3775	18.0233	18.9386	18.2329	18.3099	19.4837	18.1854	18.2029	18.6637	18.334	18.0338	19.5247	17.4823	17.9562	19.1162	17.9656	17.696	19.3498	18.4199	18.2105	18.9976	18.1485	17.7361	S	2			2604	___2	+	HTP;LTP							0.999998	0.00332185	116.6	90.622	116.6	-0.42055	142120000	447	447	Q9BRS8	447	Q9BRS8	Q9BRS8	La-related protein 6	LARP6	WVRRRRQAEMGTQEKSPGTSPLLSRKMQTAD	S(1)PGT(0.989)S(0.011)PLLSR	9584	UID23687	EMGTQEKsPGtsPLL			2
NaN	NaN	NaN	NaN	NaN	NaN	NaN	NaN	NaN	NaN	NaN	NaN	NaN	NaN	NaN	NaN	NaN	NaN	NaN	NaN	NaN	NaN	NaN	NaN	19.1435	17.968	17.5843	18.4992	17.2678	17.3978	19.6499	18.0166	18.7193	19.142	17.721	18.1042	NaN	NaN	NaN	NaN	NaN	NaN	NaN	NaN	NaN	NaN	NaN	NaN	NaN	NaN	NaN	NaN	NaN	NaN	NaN	NaN	NaN	NaN	NaN	NaN	S	2			2604	___2	+	HTP;LTP	+	protein degradation				collagen synthesis	0.772833	0.0194509	77.279	46.943	77.279	0.021656	31979000	451	451	Q9BRS8	451	Q9BRS8	Q9BRS8	La-related protein 6	LARP6	RRQAEMGTQEKSPGTSPLLSRKMQTADGLPV	S(1)PGT(0.223)S(0.773)PLLS(0.004)R	9585	UID23688	QEKsPGtsPLLsRKM	Akt1	P31749	2
19.0085	18.5515	18.2342	19.5076	18.2286	18.2914	17.7219	17.0833	17.0519	17.294	16.6741	16.5406	18.4294	17.985	17.6195	18.0181	17.5693	17.3431	15.8629	15.345	14.8617	15.1028	14.908	14.5631	NaN	NaN	NaN	NaN	NaN	NaN	17.7475	17.0462	16.9788	17.5166	16.4222	16.3768	18.5576	17.7819	17.5554	17.9769	17.4905	17.6675	NaN	NaN	NaN	NaN	NaN	NaN	18.529	17.5222	17.7907	17.7776	17.4273	17.26	18.6845	18.0567	18.0142	18.1198	17.9193	17.5894	S	3			2608	___2	+	CST;HTP							1	2.72e-36	154.45	144.19	154.45	-0.63519	801520000	805	805	Q9BTC0-1;Q9BTC0	805;805	Q9BTC0-1	Q9BTC0-1	Death-inducer obliterator 1	DIDO1	KKTAPRQEAIPDLEDSPPVSDSEEQQESARA	QEAIPDLEDS(1)PPVS(0.997)DS(0.003)EEQQESAR	9590	UID23693	AIPDLEDsPPVsDsE			2
19.0085	18.5515	18.2342	19.5076	18.2286	18.2914	17.7219	17.0833	17.0519	17.294	16.6741	16.5406	18.4294	17.985	17.6195	18.0181	17.5693	17.3431	15.8629	15.345	14.8617	15.1028	14.908	14.5631	NaN	NaN	NaN	NaN	NaN	NaN	17.7475	17.0462	16.9788	17.5166	16.4222	16.3768	18.5576	17.7819	17.5554	17.9769	17.4905	17.6675	NaN	NaN	NaN	NaN	NaN	NaN	18.529	17.5222	17.7907	17.7776	17.4273	17.26	18.6845	18.0567	18.0142	18.1198	17.9193	17.5894	S	3			2608	___2	+	CST;HTP							0.997212	2.72e-36	154.45	144.19	154.45	-0.63519	801520000	809	809	Q9BTC0-1;Q9BTC0	809;809	Q9BTC0-1	Q9BTC0-1	Death-inducer obliterator 1	DIDO1	PRQEAIPDLEDSPPVSDSEEQQESARAVPEK	QEAIPDLEDS(1)PPVS(0.997)DS(0.003)EEQQESAR	9591	UID23694	LEDsPPVsDsEEQQE			2
NaN	NaN	NaN	NaN	NaN	NaN	15.4914	15.2578	15.0825	14.9481	14.3392	14.7415	14.8602	14.3712	13.7276	14.4867	14.2538	13.0674	NaN	NaN	NaN	NaN	NaN	NaN	NaN	NaN	NaN	NaN	NaN	NaN	NaN	NaN	NaN	NaN	NaN	NaN	NaN	NaN	NaN	NaN	NaN	NaN	NaN	NaN	NaN	NaN	NaN	NaN	14.9235	13.9678	13.6051	14.3809	13.3946	13.3329	NaN	NaN	NaN	NaN	NaN	NaN	S	3			2609	___2									0.970003	8.07e-05	83.602	69.871	66.853	-0.34435	5855500	227	227	Q9BTK6;H3BTX0	227;57	Q9BTK6	Q9BTK6	PAXIP1-associated glutamate-rich protein 1	PAGR1	KKLEEQILRTGRDLFSLDSEDPSPASPPLRS	DLFS(0.97)LDS(0.03)EDPS(0.183)PAS(0.817)PPLR	9593	UID23696				2
NaN	NaN	NaN	NaN	NaN	NaN	15.4914	15.2578	15.0825	14.9481	14.3392	14.7415	14.8602	14.3712	13.7276	14.4867	14.2538	13.0674	NaN	NaN	NaN	NaN	NaN	NaN	NaN	NaN	NaN	NaN	NaN	NaN	NaN	NaN	NaN	NaN	NaN	NaN	NaN	NaN	NaN	NaN	NaN	NaN	NaN	NaN	NaN	NaN	NaN	NaN	14.9235	13.9678	13.6051	14.3809	13.3946	13.3329	NaN	NaN	NaN	NaN	NaN	NaN	S	3			2609	___2	+	CST;HTP							0.999379	5.24e-25	159.75	146.81	143.52	1.4375	79979000	237	237	Q9BTK6;H3BTX0	237;67	Q9BTK6	Q9BTK6	PAXIP1-associated glutamate-rich protein 1	PAGR1	GRDLFSLDSEDPSPASPPLRSSGSSLFPRQR	DLFSLDSEDPS(0.001)PAS(0.999)PPLR	9595	UID23698	sEDPsPAsPPLRSsG			1;2
NaN	NaN	NaN	NaN	NaN	NaN	NaN	NaN	NaN	NaN	NaN	NaN	NaN	NaN	NaN	NaN	NaN	NaN	NaN	NaN	NaN	NaN	NaN	NaN	18.1981	17.6158	17.4729	18.1754	17.926	17.6884	NaN	NaN	NaN	NaN	NaN	NaN	NaN	NaN	NaN	NaN	NaN	NaN	NaN	NaN	NaN	NaN	NaN	NaN	NaN	NaN	NaN	NaN	NaN	NaN	NaN	NaN	NaN	NaN	NaN	NaN	S	4			2609	___2	+	CST;HTP							1	1.99e-19	138.96	116.4	65.899	-1.154	1001500000	148	148	Q9BTK6	148	Q9BTK6	Q9BTK6	PAXIP1-associated glutamate-rich protein 1	PAGR1	PRRPPTPEAQSEEERSDEEPEAKEEEEEKPH	RPPT(1)PEAQS(1)EEERS(1)DEEPEAK	9597	UID23700	AQsEEERsDEEPEAK			2;3
NaN	NaN	NaN	NaN	NaN	NaN	NaN	NaN	NaN	NaN	NaN	NaN	NaN	NaN	NaN	NaN	NaN	NaN	NaN	NaN	NaN	NaN	NaN	NaN	NaN	NaN	NaN	NaN	NaN	NaN	17.2432	17.0266	16.825	17.2269	16.3681	16.3648	17.3934	16.6436	16.0128	16.6593	16.5264	16.4627	NaN	NaN	NaN	NaN	NaN	NaN	17.0891	16.469	16.7963	16.6851	16.1209	15.8966	NaN	NaN	NaN	NaN	NaN	NaN	S	3			2610	___2	+	HTP							0.673011	3.17e-05	85.884	65.221	85.387	0.90967	95961000	44	44	Q9BTU6	44	Q9BTU6	Q9BTU6	Phosphatidylinositol 4-kinase type 2-alpha	PI4K2A	PQVPGGAVRVAAAAGSGPSPPGSPGHDRERQ	VAAAAGS(0.673)GPS(0.329)PPGS(0.998)PGHDR	9598	UID23701	RVAAAAGsGPsPPGs			2
NaN	NaN	NaN	NaN	NaN	NaN	19.2307	19.0821	18.7781	19.2113	18.7312	18.712	NaN	NaN	NaN	NaN	NaN	NaN	NaN	NaN	NaN	NaN	NaN	NaN	18.064	17.4576	17.351	18.171	17.8173	17.3476	17.0032	16.4665	16.5965	16.608	16.0318	15.7492	18.9086	18.0994	18.0338	18.2976	17.9138	17.9853	17.8536	17.4827	17.3778	17.732	16.9361	17.0517	18.624	18.1555	18.2803	18.3232	18.0051	18.0335	19.0889	18.6289	18.9413	18.8877	18.5492	18.4598	S	3			2610	___2	+	CST;HTP							0.999954	4.56e-25	158.02	139.72	148.75	-0.11022	1144400000	47	47	Q9BTU6	47	Q9BTU6	Q9BTU6	Phosphatidylinositol 4-kinase type 2-alpha	PI4K2A	PGGAVRVAAAAGSGPSPPGSPGHDRERQPLL	VAAAAGSGPS(1)PPGSPGHDR	9599	UID23702	AAAGsGPsPPGsPGH			1;2
NaN	NaN	NaN	NaN	NaN	NaN	19.2307	19.0821	18.7781	19.2113	18.7312	18.712	NaN	NaN	NaN	NaN	NaN	NaN	NaN	NaN	NaN	NaN	NaN	NaN	18.064	17.4576	17.351	18.171	17.8173	17.3476	18.1282	17.7735	17.7153	17.9504	17.2097	17.0896	19.3414	18.5478	18.3515	18.6995	18.3808	18.4162	17.8536	17.4827	17.3778	17.732	16.9361	17.0517	19.0517	18.5458	18.7212	18.7251	18.351	18.3291	19.0889	18.6289	18.9413	18.8877	18.5492	18.4598	S	3			2610	___2	+	CST;HTP							0.999991	7.4e-08	112.36	91.699	112.36	0.23246	837440000	51	51	Q9BTU6	51	Q9BTU6	Q9BTU6	Phosphatidylinositol 4-kinase type 2-alpha	PI4K2A	VRVAAAAGSGPSPPGSPGHDRERQPLLDRAR	VAAAAGS(0.015)GPS(0.985)PPGS(1)PGHDR	9600	UID23703	sGPsPPGsPGHDRER			2
16.6161	16.8741	16.665	17.1995	16.3084	16.8561	18.108	18.1318	18.093	17.6664	17.0839	17.4473	16.5141	16.4055	16.2472	16.5084	15.9831	16.0564	NaN	NaN	NaN	NaN	NaN	NaN	16.915	16.3937	16.2108	17.2208	16.6398	16.4641	17.0506	16.82	16.2737	16.9034	16.0458	16.5931	NaN	NaN	NaN	NaN	NaN	NaN	16.9281	16.8861	17.091	17.676	16.4361	16.3819	17.5116	17.261	17.44	16.8997	16.3374	16.42	NaN	NaN	NaN	NaN	NaN	NaN	S	3			2614	___2	+	CST;HTP							0.818914	7.27e-44	162.47	142.43	143.08	0.815	447930000	78	78	Q9BUT9	78	Q9BUT9	Q9BUT9	Protein FAM195A	FAM195A	GPRLVFNRVNGRRAPSTSPSFEGTQETYTVA	APS(0.819)T(0.153)S(0.031)PS(0.671)FEGT(0.326)QETYTVAHEENVR	9606	UID23709	VNGRRAPsTsPsFEG			2
16.6161	16.8741	16.665	17.1995	16.3084	16.8561	18.108	18.1318	18.093	17.6664	17.0839	17.4473	16.5141	16.4055	16.2472	16.5084	15.9831	16.0564	NaN	NaN	NaN	NaN	NaN	NaN	16.915	16.3937	16.2108	17.2208	16.6398	16.4641	NaN	NaN	NaN	NaN	NaN	NaN	17.2464	16.7118	16.418	17.0989	16.6018	16.5797	16.9281	16.8861	17.091	17.676	16.4361	16.3819	17.5116	17.261	17.44	16.8997	16.3374	16.42	NaN	NaN	NaN	NaN	NaN	NaN	S	3			2614	___2	+	CST;HTP							0.992777	5.05e-86	208.11	174.19	162.47	0.85883	599150000	82	82	Q9BUT9	82	Q9BUT9	Q9BUT9	Protein FAM195A	FAM195A	VFNRVNGRRAPSTSPSFEGTQETYTVAHEEN	APS(0.627)T(0.167)S(0.211)PS(0.993)FEGT(0.002)QETYTVAHEENVR	9608	UID23711	RAPsTsPsFEGtQET			1;2
NaN	NaN	NaN	NaN	NaN	NaN	17.9389	17.4401	17.4505	17.6608	16.8539	17.6887	16.0981	15.5858	15.5406	15.9795	15.6155	15.3614	16.6313	15.6332	15.4768	15.5749	15.2183	14.9488	NaN	NaN	NaN	NaN	NaN	NaN	16.7671	16.3515	16.0036	16.4316	15.7685	15.7684	17.3783	16.5628	16.456	16.8279	16.3349	16.7697	17.8502	17.2786	17.3277	17.5046	17.1677	17.1865	16.8085	15.8529	16.2293	16.4436	15.8199	15.679	18.092	17.6666	17.6313	17.6799	17.4109	17.0532	S	2			2616	___2	+	CST;HTP							0.999863	4.37e-06	112.5	102.13	91.657	-1.2377	108510000	29	29	Q9BVJ6-3;Q9BVJ6	29;29	Q9BVJ6-3	Q9BVJ6-3	U3 small nucleolar RNA-associated protein 14 homolog A	UTP14A	SQQEELADLPKDYLLSESEDEGDNDGERKHQ	DYLLS(1)ES(1)EDEGDNDGER	9611	UID23714	LPKDyLLsEsEDEGD			2
NaN	NaN	NaN	NaN	NaN	NaN	17.9389	17.4401	17.4505	17.6608	16.8539	17.6887	16.0981	15.5858	15.5406	15.9795	15.6155	15.3614	16.6313	15.6332	15.4768	15.5749	15.2183	14.9488	NaN	NaN	NaN	NaN	NaN	NaN	16.7671	16.3515	16.0036	16.4316	15.7685	15.7684	17.3783	16.5628	16.456	16.8279	16.3349	16.7697	17.8502	17.2786	17.3277	17.5046	17.1677	17.1865	16.8085	15.8529	16.2293	16.4436	15.8199	15.679	18.092	17.6666	17.6313	17.6799	17.4109	17.0532	S	2			2616	___2	+	CST;HTP							0.999863	4.37e-06	112.5	102.13	91.657	-1.2377	108510000	31	31	Q9BVJ6-3;Q9BVJ6	31;31	Q9BVJ6-3	Q9BVJ6-3	U3 small nucleolar RNA-associated protein 14 homolog A	UTP14A	QEELADLPKDYLLSESEDEGDNDGERKHQKL	DYLLS(1)ES(1)EDEGDNDGER	9612	UID23715	KDyLLsEsEDEGDND			2
14.6934	14.357	13.8054	16.2692	14.1798	14.2419	15.3073	14.86	14.0429	15.1573	14.3902	16.2311	NaN	NaN	NaN	NaN	NaN	NaN	NaN	NaN	NaN	NaN	NaN	NaN	15.4375	14.8087	14.371	15.3189	14.3963	14.512	NaN	NaN	NaN	NaN	NaN	NaN	16.2882	15.2174	14.368	15.4167	14.6138	15.4263	NaN	NaN	NaN	NaN	NaN	NaN	NaN	NaN	NaN	NaN	NaN	NaN	NaN	NaN	NaN	NaN	NaN	NaN	S	3			2618	___2	+	CST;HTP							0.875379	2.13e-14	88.293	82.066	88.293	-0.46995	17671000	117	117	Q9BVV8	117	Q9BVV8	Q9BVV8	Uncharacterized membrane protein C19orf24	C19orf24	RYGLLANTEDPTEMASLDSDEETVFESRNLR	YGLLANT(0.001)EDPT(0.21)EMAS(0.875)LDS(0.893)DEET(0.021)VFESR	9616	UID23719	EDPtEMAsLDsDEEt			2
14.6934	14.357	13.8054	16.2692	14.1798	14.2419	15.3073	14.86	14.0429	15.1573	14.3902	16.2311	NaN	NaN	NaN	NaN	NaN	NaN	NaN	NaN	NaN	NaN	NaN	NaN	15.4375	14.8087	14.371	15.3189	14.3963	14.512	NaN	NaN	NaN	NaN	NaN	NaN	16.2882	15.2174	14.368	15.4167	14.6138	15.4263	NaN	NaN	NaN	NaN	NaN	NaN	NaN	NaN	NaN	NaN	NaN	NaN	NaN	NaN	NaN	NaN	NaN	NaN	S	3			2618	___2	+	CST;HTP							0.900294	2.13e-14	88.293	82.066	79.911	1.235	17671000	120	120	Q9BVV8	120	Q9BVV8	Q9BVV8	Uncharacterized membrane protein C19orf24	C19orf24	LLANTEDPTEMASLDSDEETVFESRNLR___	YGLLANT(0.001)EDPT(0.202)EMAS(0.857)LDS(0.9)DEET(0.039)VFES(0.001)R	9617	UID23720	tEMAsLDsDEEtVFE			2
20.618	19.7078	19.4495	20.6208	19.5857	19.8397	21.4068	20.4193	20.4481	20.6943	20.0772	20.0789	19.737	18.718	18.7193	19.0823	18.5566	18.6814	19.9718	18.8056	18.6856	19.0964	18.9063	17.9412	21.2993	20.1481	20.0909	20.7146	19.919	20.0262	20.5675	19.5394	19.5143	20.0742	19.0109	19.3728	20.3647	19.247	19.3332	19.7414	19.115	19.4545	18.9464	18.1965	18.2333	18.5784	17.9684	17.9717	20.3082	18.8005	19.3367	19.4835	18.9468	19.1124	19.8888	19.0248	19.1584	19.3114	18.8892	18.8434	S	3			2619	___2	+	CST;HTP							0.999297	1.31e-20	158.02	136.42	121.25	1.2518	1498600000	223	223	Q9BW71	223	Q9BW71	Q9BW71	HIRA-interacting protein 3	HIRIP3	AKKVEGNKGTKSLKESEQESEEEILAQKKEQ	S(0.001)LKES(0.999)EQES(1)EEEILAQK	9618	UID23721	GTKsLKEsEQEsEEE			2
20.618	19.7078	19.4495	20.6208	19.5857	19.8397	21.4068	20.4193	20.4481	20.6943	20.0772	20.0789	20.3055	19.3232	19.312	19.6699	19.1269	19.2753	19.9718	18.8056	18.6856	19.0964	18.9063	17.9412	21.2993	20.1481	20.0909	20.7146	19.919	20.0262	20.5675	19.5394	19.5143	20.0742	19.0109	19.3728	20.3647	19.247	19.3332	19.7414	19.115	19.4545	18.9464	18.1965	18.2333	18.5784	17.9684	17.9717	20.3082	18.8005	19.3367	19.4835	18.9468	19.1124	19.8888	19.0248	19.1584	19.3114	18.8892	18.8434	S	3			2619	___2	+	CST;HTP							1	1.31e-20	158.02	136.42	149.67	0.82109	1850000000	227	227	Q9BW71	227	Q9BW71	Q9BW71	HIRA-interacting protein 3	HIRIP3	EGNKGTKSLKESEQESEEEILAQKKEQREEE	S(0.001)LKES(0.999)EQES(1)EEEILAQK	9619	UID23722	LKEsEQEsEEEILAQ			1;2
NaN	NaN	NaN	NaN	NaN	NaN	19.8967	19.2112	19.4189	19.6256	19.0794	18.6929	NaN	NaN	NaN	NaN	NaN	NaN	NaN	NaN	NaN	NaN	NaN	NaN	19.5348	18.4094	18.5547	19.0438	18.2822	18.4103	18.8609	17.8414	18.1431	18.3264	17.3278	17.6021	19.4825	18.3552	18.4988	18.8795	18.2114	18.5832	19.3784	18.3519	18.6635	18.657	18.2504	18.4812	NaN	NaN	NaN	NaN	NaN	NaN	NaN	NaN	NaN	NaN	NaN	NaN	S	3			2619	___2	+	HTP							1	0.000381446	122.33	76.646	70.889	-0.066139	231570000	289	289	Q9BW71	289	Q9BW71	Q9BW71	HIRA-interacting protein 3	HIRIP3	RSCKQKSQAKRLLGDSDSEEEQKEAASSGDD	LLGDS(1)DS(1)EEEQK	9620	UID23723	AKRLLGDsDsEEEQK			2
NaN	NaN	NaN	NaN	NaN	NaN	19.8967	19.2112	19.4189	19.6256	19.0794	18.6929	NaN	NaN	NaN	NaN	NaN	NaN	NaN	NaN	NaN	NaN	NaN	NaN	19.5348	18.4094	18.5547	19.0438	18.2822	18.4103	18.8609	17.8414	18.1431	18.3264	17.3278	17.6021	19.4825	18.3552	18.4988	18.8795	18.2114	18.5832	19.3784	18.3519	18.6635	18.657	18.2504	18.4812	NaN	NaN	NaN	NaN	NaN	NaN	NaN	NaN	NaN	NaN	NaN	NaN	S	3			2619	___2	+	HTP							1	0.000381446	122.33	76.646	70.889	-0.066139	231570000	291	291	Q9BW71	291	Q9BW71	Q9BW71	HIRA-interacting protein 3	HIRIP3	CKQKSQAKRLLGDSDSEEEQKEAASSGDDSG	LLGDS(1)DS(1)EEEQK	9621	UID23724	RLLGDsDsEEEQKEA			2
17.0369	16.0655	15.864	17.1213	16.3162	16.167	15.8118	15.2819	15.1681	15.6448	15.1911	15.8116	NaN	NaN	NaN	NaN	NaN	NaN	NaN	NaN	NaN	NaN	NaN	NaN	NaN	NaN	NaN	NaN	NaN	NaN	NaN	NaN	NaN	NaN	NaN	NaN	NaN	NaN	NaN	NaN	NaN	NaN	NaN	NaN	NaN	NaN	NaN	NaN	NaN	NaN	NaN	NaN	NaN	NaN	18.7134	17.9279	17.818	18.0933	17.6422	17.3776	S	5			2620	___2	+	CST;HTP							0.999989	2.98e-43	111.64	104.99	111.64	1.8542	133660000	211	211	Q9BW85	211	Q9BW85	Q9BW85	Coiled-coil domain-containing protein 94	CCDC94	AALLEEARKRRLLEDSDSEDEAAPSPLQPAL	LLEDS(1)DS(1)EDEAAPSPLQPALRPNPTAILDEAPKPK	9623	UID23726	KRRLLEDsDsEDEAA			2
17.0369	16.0655	15.864	17.1213	16.3162	16.167	15.8118	15.2819	15.1681	15.6448	15.1911	15.8116	NaN	NaN	NaN	NaN	NaN	NaN	NaN	NaN	NaN	NaN	NaN	NaN	NaN	NaN	NaN	NaN	NaN	NaN	NaN	NaN	NaN	NaN	NaN	NaN	NaN	NaN	NaN	NaN	NaN	NaN	NaN	NaN	NaN	NaN	NaN	NaN	NaN	NaN	NaN	NaN	NaN	NaN	18.7134	17.9279	17.818	18.0933	17.6422	17.3776	S	5			2620	___2	+	CST;HTP							0.99999	2.98e-43	111.64	104.99	111.64	1.8542	133660000	213	213	Q9BW85	213	Q9BW85	Q9BW85	Coiled-coil domain-containing protein 94	CCDC94	LLEEARKRRLLEDSDSEDEAAPSPLQPALRP	LLEDS(1)DS(1)EDEAAPSPLQPALRPNPTAILDEAPKPK	9624	UID23727	RLLEDsDsEDEAAPs			2
NaN	NaN	NaN	NaN	NaN	NaN	NaN	NaN	NaN	NaN	NaN	NaN	NaN	NaN	NaN	NaN	NaN	NaN	NaN	NaN	NaN	NaN	NaN	NaN	NaN	NaN	NaN	NaN	NaN	NaN	14.6168	13.7175	13.7897	14.7951	13.8008	13.5951	NaN	NaN	NaN	NaN	NaN	NaN	NaN	NaN	NaN	NaN	NaN	NaN	NaN	NaN	NaN	NaN	NaN	NaN	15.2488	15.109	15.5613	15.4412	14.9393	14.9747	S	3			2624;2625;2626;2627	___2									0.7217	4.94e-15	88.056	80.252	44.254	0.66522	13900000	228	NaN	Q9BX66;Q9BX66-2;Q9BX66-7;Q9BX66-11;Q9BX66-3;Q9BX66-5;Q9BX66-10	228;228;187;228;159;219;196	Q9BX66;Q9BX66-11;Q9BX66-3;Q9BX66-5	Q9BX66	Sorbin and SH3 domain-containing protein 1	SORBS1	DKSQRWPHHSQPARASGSFAPISQTPPSFSP;PHLQRWPHHSQPARASGSFAPISQTPPSFSP	AS(0.722)GS(0.263)FAPIS(0.338)QT(0.629)PPS(0.551)FS(0.497)PPPPLVPPAPEDLR	9632	UID23735				2;3
16.4871	15.4521	15.3162	17.202	15.1448	15.3149	17.1071	16.6117	16.356	16.9742	16.1813	15.8448	18.1683	17.9345	17.2918	17.815	17.1733	17.04	18.0665	17.5471	17.4137	17.7326	17.2266	16.7758	18.5234	17.4219	17.2029	18.3668	16.8451	17.3643	17.775	17.0554	17.1759	17.8059	16.3647	16.5677	18.4835	17.7846	17.1918	18.0102	17.2245	17.415	18.5675	17.8988	17.7002	18.3032	17.6713	17.5764	17.285	15.5451	16.3	16.6843	15.9749	15.5777	16.8203	16.5526	16.4003	16.6653	16.1497	15.8297	S	3			2624;2625;2626;2627	___2	+	HTP							0.961434	7.11e-38	130.69	120.84	88.014	0.16466	3233900000	240	NaN	Q9BX66;Q9BX66-2;Q9BX66-7;Q9BX66-11;Q9BX66-3;Q9BX66-5;Q9BX66-10	240;240;199;240;171;231;208	Q9BX66;Q9BX66-11;Q9BX66-3;Q9BX66-5	Q9BX66	Sorbin and SH3 domain-containing protein 1	SORBS1	ARASGSFAPISQTPPSFSPPPPLVPPAPEDL	ASGSFAPIS(0.001)QT(0.076)PPS(0.961)FS(0.962)PPPPLVPPAPEDLR	9633	UID23736	PIsQtPPsFsPPPPL			1;2;3
19.9572	18.9943	18.4042	20.577	18.7444	18.7686	17.5339	17.0068	16.8153	17.3828	16.5706	16.1811	18.6177	18.4307	17.6719	18.2283	17.566	17.3675	18.0661	17.539	17.4137	17.6335	17.2576	16.7012	18.3797	17.3982	16.8028	17.9772	16.4155	17.0163	18.3945	17.4958	17.7469	18.3567	16.9267	17.0515	19.3749	18.5681	18.0363	18.8985	18.1341	18.2285	19.0634	18.4136	18.1336	18.6499	18.1442	17.979	17.8476	15.9796	16.8368	17.3145	16.5483	16.2833	18.2368	17.5668	17.0391	17.9638	17.7396	16.4576	S	3			2624;2625;2626;2627	___2	+	CST;HTP							0.998829	3.59e-71	171.81	159.96	171.81	-2.0822	4876200000	242	NaN	Q9BX66;Q9BX66-2;Q9BX66-7;Q9BX66-11;Q9BX66-3;Q9BX66-5;Q9BX66-10	242;242;201;242;173;233;210	Q9BX66;Q9BX66-11;Q9BX66-3;Q9BX66-5	Q9BX66	Sorbin and SH3 domain-containing protein 1	SORBS1	ASGSFAPISQTPPSFSPPPPLVPPAPEDLRR	ASGSFAPIS(0.025)QT(0.975)PPS(0.002)FS(0.999)PPPPLVPPAPEDLR	9634	UID23737	sQtPPsFsPPPPLVP			1;2
NaN	NaN	NaN	NaN	NaN	NaN	NaN	NaN	NaN	NaN	NaN	NaN	NaN	NaN	NaN	NaN	NaN	NaN	NaN	NaN	NaN	NaN	NaN	NaN	NaN	NaN	NaN	NaN	NaN	NaN	NaN	NaN	NaN	NaN	NaN	NaN	NaN	NaN	NaN	NaN	NaN	NaN	16.6938	15.5394	15.2526	15.7061	15.6344	16.0003	NaN	NaN	NaN	NaN	NaN	NaN	NaN	NaN	NaN	NaN	NaN	NaN	S	4			2624	___2									0.695298	7.45e-11	74.767	69.337	73.303	-1.2156	57666000	449	449	Q9BX66	449	Q9BX66	Q9BX66	Sorbin and SH3 domain-containing protein 1	SORBS1	DNPYTPTYQFPASTPSPKSEDDDSDLYSPRY	FPELPEIQQT(0.001)S(0.004)EEDNPY(0.095)T(0.1)PT(0.1)Y(0.095)QFPAS(0.244)T(0.666)PS(0.695)PK	9640	UID23743				2
NaN	NaN	NaN	NaN	NaN	NaN	NaN	NaN	NaN	NaN	NaN	NaN	NaN	NaN	NaN	NaN	NaN	NaN	NaN	NaN	NaN	NaN	NaN	NaN	NaN	NaN	NaN	NaN	NaN	NaN	19.6749	18.6273	18.9186	19.2828	18.1488	18.4259	18.5375	17.6712	17.2454	18.0088	17.1577	17.2981	NaN	NaN	NaN	NaN	NaN	NaN	19.6851	18.1348	18.8324	19.0628	18.4831	18.4477	NaN	NaN	NaN	NaN	NaN	NaN	S	3			2624;2625;2626;2627	___2	+	HTP							0.704721	0.0215204	70.563	48.332	54.199	-0.60012	151660000	703	NaN	Q9BX66;Q9BX66-2;Q9BX66-7;Q9BX66-11;Q9BX66-3;Q9BX66-5;Q9BX66-10;Q9BX66-8;Q9BX66-12;Q9BX66-4;Q9BX66-9;A0A0U1RQI5	703;725;532;657;554;673;541;480;470;409;450;176	Q9BX66;Q9BX66-11;Q9BX66-3;Q9BX66-5	Q9BX66	Sorbin and SH3 domain-containing protein 1	SORBS1	GGDIPLQGLSGLKRPSSSASTKDSESPRHFI	RPS(0.705)S(0.287)S(0.012)AS(0.944)T(0.052)K	9647	UID23750	LsGLKRPsSsAstKD			1;2
NaN	NaN	NaN	NaN	NaN	NaN	NaN	NaN	NaN	NaN	NaN	NaN	NaN	NaN	NaN	NaN	NaN	NaN	NaN	NaN	NaN	NaN	NaN	NaN	19.4011	18.195	17.8608	18.8237	17.8553	17.8444	NaN	NaN	NaN	NaN	NaN	NaN	19.2372	18.21	17.9789	18.7727	17.9755	18.2509	NaN	NaN	NaN	NaN	NaN	NaN	21.0437	19.5086	20.0701	20.3623	19.8072	19.7466	NaN	NaN	NaN	NaN	NaN	NaN	S	3			2624;2625;2626;2627	___2									0.937019	0.0106575	72.497	52.07	72.497	1.2137	241670000	704	NaN	Q9BX66;Q9BX66-2;Q9BX66-7;Q9BX66-11;Q9BX66-3;Q9BX66-5;Q9BX66-10;Q9BX66-8;Q9BX66-12;Q9BX66-4;Q9BX66-9;A0A0U1RQI5	704;726;533;658;555;674;542;481;471;410;451;177	Q9BX66;Q9BX66-11;Q9BX66-3;Q9BX66-5	Q9BX66	Sorbin and SH3 domain-containing protein 1	SORBS1	GDIPLQGLSGLKRPSSSASTKDSESPRHFIP	RPS(0.06)S(0.937)S(0.004)AS(0.229)T(0.771)K	9648	UID23751				2
NaN	NaN	NaN	NaN	NaN	NaN	NaN	NaN	NaN	NaN	NaN	NaN	NaN	NaN	NaN	NaN	NaN	NaN	NaN	NaN	NaN	NaN	NaN	NaN	NaN	NaN	NaN	NaN	NaN	NaN	19.6749	18.6273	18.9186	19.2828	18.1488	18.4259	19.9294	18.9656	18.6583	19.4407	18.6238	18.8518	NaN	NaN	NaN	NaN	NaN	NaN	21.0437	19.5086	20.0701	20.3623	19.8072	19.7466	NaN	NaN	NaN	NaN	NaN	NaN	S	3			2624;2625;2626;2627	___2	+	HTP							0.962626	0.0215204	58.098	37.672	51.841	-1.9086	295960000	707	NaN	Q9BX66;Q9BX66-2;Q9BX66-7;Q9BX66-11;Q9BX66-3;Q9BX66-5;Q9BX66-10;Q9BX66-8;Q9BX66-12;Q9BX66-4;Q9BX66-9;A0A0U1RQI5	707;729;536;661;558;677;545;484;474;413;454;180	Q9BX66;Q9BX66-11;Q9BX66-3;Q9BX66-5	Q9BX66	Sorbin and SH3 domain-containing protein 1	SORBS1	PLQGLSGLKRPSSSASTKDSESPRHFIPADY	RPS(0.001)S(0.001)S(0.005)AS(0.963)T(0.03)K	9649	UID23752	KRPsSsAstKDsEsP			1;2
18.148	16.9131	16.4714	18.071	16.6098	16.4022	21.4284	19.8239	19.4063	20.2523	18.3759	17.4892	NaN	NaN	NaN	NaN	NaN	NaN	NaN	NaN	NaN	NaN	NaN	NaN	21.0109	19.2924	18.9495	20.2979	18.4815	18.3241	20.7257	18.6503	18.7295	20.2489	17.6606	17.0067	20.4352	18.1766	17.8798	19.3952	17.5114	17.7251	19.8417	18.4069	18.3023	18.9833	17.7211	17.3521	21.511	19.3873	19.823	20.322	19.2934	18.8305	21.2313	19.8151	19.4759	20.3063	18.52	18.1338	S	3			2624;2625	___2									0.999265	1.17e-08	150.11	118.38	144.31	1.0067	1045500000	949	NaN	Q9BX66;Q9BX66-11	949;903	Q9BX66;Q9BX66-11	Q9BX66	Sorbin and SH3 domain-containing protein 1	SORBS1	PVDYMDLPFSSSPSRSATASPQFSSHSKLIT	S(0.999)AT(0.005)AS(0.995)PQFS(0.001)SHSK	9650	UID23753				2
18.148	16.9131	16.4714	18.071	16.6098	16.4022	21.4284	19.8239	19.4063	20.2523	18.3759	17.4892	NaN	NaN	NaN	NaN	NaN	NaN	NaN	NaN	NaN	NaN	NaN	NaN	21.0109	19.2924	18.9495	20.2979	18.4815	18.3241	20.7257	18.6503	18.7295	20.2489	17.6606	17.0067	20.4352	18.1766	17.8798	19.3952	17.5114	17.7251	19.8417	18.4069	18.3023	18.9833	17.7211	17.3521	21.511	19.3873	19.823	20.322	19.2934	18.8305	21.2313	19.8151	19.4759	20.3063	18.52	18.1338	S	3			2624;2625	___2	+	HTP							0.999154	1.21e-18	170.47	140.92	139.04	1.1648	1545100000	953	NaN	Q9BX66;Q9BX66-11	953;907	Q9BX66;Q9BX66-11	Q9BX66	Sorbin and SH3 domain-containing protein 1	SORBS1	MDLPFSSSPSRSATASPQFSSHSKLITPAPS	S(0.962)AT(0.038)AS(0.999)PQFSSHSK	9651	UID23754	PsRSATAsPQFSSHS			1;2
NaN	NaN	NaN	NaN	NaN	NaN	NaN	NaN	NaN	NaN	NaN	NaN	NaN	NaN	NaN	NaN	NaN	NaN	NaN	NaN	NaN	NaN	NaN	NaN	NaN	NaN	NaN	NaN	NaN	NaN	16.2057	16.3519	15.321	16.5326	15.0765	15.6992	NaN	NaN	NaN	NaN	NaN	NaN	NaN	NaN	NaN	NaN	NaN	NaN	16.8192	16.7395	15.7128	16.3651	14.9708	14.7783	16.012	15.8401	16.935	15.8733	15.0243	16.2181	S	3			2625	___2									0.999248	5.93e-21	190.1	139.08	83.499	-0.54553	385520000	1166	1166	Q9BX66-11	1166	Q9BX66-11	Q9BX66-11	Sorbin and SH3 domain-containing protein 1	SORBS1	RGGEQAGRKAARRGGSQLSHHSLRAGPDLTE	GGS(0.999)QLS(0.001)HHSLR	9660	UID23763				1;2
NaN	NaN	NaN	NaN	NaN	NaN	NaN	NaN	NaN	NaN	NaN	NaN	NaN	NaN	NaN	NaN	NaN	NaN	NaN	NaN	NaN	NaN	NaN	NaN	NaN	NaN	NaN	NaN	NaN	NaN	16.2057	16.3519	15.321	16.5326	15.0765	15.6992	NaN	NaN	NaN	NaN	NaN	NaN	NaN	NaN	NaN	NaN	NaN	NaN	NaN	NaN	NaN	NaN	NaN	NaN	NaN	NaN	NaN	NaN	NaN	NaN	S	3			2625	___2									0.933954	1.36e-07	153.32	108.71	153.32	0.44031	216470000	1169	1169	Q9BX66-11	1169	Q9BX66-11	Q9BX66-11	Sorbin and SH3 domain-containing protein 1	SORBS1	EQAGRKAARRGGSQLSHHSLRAGPDLTESEK	GGS(0.066)QLS(0.934)HHSLR	9661	UID23764				1;2
NaN	NaN	NaN	NaN	NaN	NaN	NaN	NaN	NaN	NaN	NaN	NaN	NaN	NaN	NaN	NaN	NaN	NaN	NaN	NaN	NaN	NaN	NaN	NaN	NaN	NaN	NaN	NaN	NaN	NaN	NaN	NaN	NaN	NaN	NaN	NaN	NaN	NaN	NaN	NaN	NaN	NaN	NaN	NaN	NaN	NaN	NaN	NaN	16.8192	16.7395	15.7128	16.3651	14.9708	14.7783	16.012	15.8401	16.935	15.8733	15.0243	16.2181	S	3			2625	___2									0.997693	0.00168393	85.457	61.708	61.409	1.6231	36931000	1172	1172	Q9BX66-11	1172	Q9BX66-11	Q9BX66-11	Sorbin and SH3 domain-containing protein 1	SORBS1	GRKAARRGGSQLSHHSLRAGPDLTESEKSYV	GGSQLS(0.002)HHS(0.998)LR	9662	UID23765				1;2
NaN	NaN	NaN	NaN	NaN	NaN	17.781	16.8827	16.8951	17.5507	16.2672	15.9035	NaN	NaN	NaN	NaN	NaN	NaN	NaN	NaN	NaN	NaN	NaN	NaN	17.5978	16.3721	16.0805	16.9441	15.7297	16.068	17.4953	15.9275	16.7017	17.4636	15.4507	15.8611	17.4909	16.6542	15.874	16.92	15.8872	16.1149	17.007	16.1384	15.9945	16.5085	15.8374	16.0011	17.1483	15.3333	15.7584	16.3595	15.1213	14.4996	17.3048	16.4299	16.2393	16.8709	16.3006	15.2377	S	3			2626	___2									0.962171	1.62e-08	147.49	125.29	77.698	0.20149	112300000	800	800	Q9BX66-3	800	Q9BX66-3	Q9BX66-3	Sorbin and SH3 domain-containing protein 1	SORBS1	PVDYMDLPFSSSPSRSATASPQLSHHSLRAG	S(0.962)AT(0.454)AS(0.583)PQLSHHSLR	9663	UID23766				2
NaN	NaN	NaN	NaN	NaN	NaN	17.781	16.8827	16.8951	17.5507	16.2672	15.9035	NaN	NaN	NaN	NaN	NaN	NaN	NaN	NaN	NaN	NaN	NaN	NaN	17.5978	16.3721	16.0805	16.9441	15.7297	16.068	17.4953	15.9275	16.7017	17.4636	15.4507	15.8611	17.4909	16.6542	15.874	16.92	15.8872	16.1149	17.007	16.1384	15.9945	16.5085	15.8374	16.0011	17.1483	15.3333	15.7584	16.3595	15.1213	14.4996	17.3048	16.4299	16.2393	16.8709	16.3006	15.2377	S	3			2626	___2	+	HTP							0.999955	1.62e-08	147.49	125.29	147.49	-1.3198	112300000	804	804	Q9BX66-3	804	Q9BX66-3	Q9BX66-3	Sorbin and SH3 domain-containing protein 1	SORBS1	MDLPFSSSPSRSATASPQLSHHSLRAGPDLT	S(0.912)AT(0.088)AS(1)PQLSHHSLR	9664	UID23767	PSRSATAsPQLSHHS			2
17.087	17.0148	16.536	17.4976	16.3308	16.1977	16.2457	15.8995	15.8871	15.6756	14.9545	15.4515	15.7464	15.7172	15.3314	15.7018	14.7859	15.1563	15.6573	14.4445	14.7178	14.9038	14.8346	13.4244	NaN	NaN	NaN	NaN	NaN	NaN	16.0467	15.7967	15.4169	15.5389	14.9796	14.7659	15.7254	15.3609	14.6343	14.948	15.7444	14.9268	17.2528	17.1256	16.6369	17.309	16.561	16.3217	15.4948	15.3537	15.0236	14.8682	13.6276	14.6932	14.7036	14.7992	14.5134	15.0246	14.2109	13.9499	S	2			2627	___2									0.983497	2.09e-08	98.151	79.432	67.997	1.0271	234890000	422	422	Q9BX66-5	422	Q9BX66-5	Q9BX66-5	Sorbin and SH3 domain-containing protein 1	SORBS1	FPTYKFPELPEIQQTSEDDDSDLYSPRYSFS	FPELPEIQQT(0.981)S(0.983)EDDDS(0.004)DLYS(0.031)PR	9665	UID23768				2
16.2117	16.1056	15.6558	16.74	15.6431	15.4818	NaN	NaN	NaN	NaN	NaN	NaN	NaN	NaN	NaN	NaN	NaN	NaN	NaN	NaN	NaN	NaN	NaN	NaN	NaN	NaN	NaN	NaN	NaN	NaN	NaN	NaN	NaN	NaN	NaN	NaN	16.3308	15.8989	15.4815	15.8904	15.688	15.3975	NaN	NaN	NaN	NaN	NaN	NaN	NaN	NaN	NaN	NaN	NaN	NaN	NaN	NaN	NaN	NaN	NaN	NaN	S	3			2627	___2									0.937764	2.68e-08	97.839	85.873	97.295	0.88223	56554000	427	427	Q9BX66-5	427	Q9BX66-5	Q9BX66-5	Sorbin and SH3 domain-containing protein 1	SORBS1	FPELPEIQQTSEDDDSDLYSPRYSFSEDTKS	FPELPEIQQT(0.213)S(0.788)EDDDS(0.938)DLYS(0.062)PR	9666	UID23769				2
15.9505	15.9177	15.4053	16.206	14.9318	14.8435	16.2457	15.8995	15.8871	15.6756	14.9545	15.4515	15.7464	15.7172	15.3314	15.7018	14.7859	15.1563	15.6573	14.4445	14.7178	14.9038	14.8346	13.4244	17.3409	16.5577	16.6629	17.3686	17.2306	16.2368	16.0467	15.7967	15.4169	15.5389	14.9796	14.7659	NaN	NaN	NaN	NaN	NaN	NaN	17.2528	17.1256	16.6369	17.309	16.561	16.3217	15.4948	15.3537	15.0236	14.8682	13.6276	14.6932	16.1146	15.6496	16.0218	15.7197	15.7331	15.6813	S	3			2627	___2									0.997563	2.09e-08	98.151	79.432	98.151	-0.46732	274800000	431	431	Q9BX66-5	431	Q9BX66-5	Q9BX66-5	Sorbin and SH3 domain-containing protein 1	SORBS1	PEIQQTSEDDDSDLYSPRYSFSEDTKSPLSV	FPELPEIQQT(0.461)S(0.539)EDDDS(0.002)DLYS(0.998)PR	9667	UID23770				2
19.9296	19.2469	18.7693	19.988	19.2125	19.0541	20.8971	19.8452	19.9204	20.5605	19.5828	19.5697	19.5073	19.1528	18.1968	18.9062	18.217	17.5636	20.8613	19.7208	19.5653	20.0567	19.7276	18.8953	20.3341	19.1474	18.7811	19.6694	17.8878	18.7423	21.2603	19.6445	20.3887	21.0112	19.4923	19.4537	19.596	18.625	18.188	18.8042	18.1062	18.2877	20.9378	20.0338	20.1157	20.3176	19.9485	19.7462	20.4349	18.7417	19.1999	19.8166	19.0401	18.617	NaN	NaN	NaN	NaN	NaN	NaN	S	2			2629	___2	+	CST;HTP							0.983891	1.5e-85	246.79	210.2	246.79	-0.36158	1825000000	172	172	Q9BXB4	172	Q9BXB4	Q9BXB4	Oxysterol-binding protein-related protein 11	OSBPL11	HTEAIGKNNPPLKSRSFSLASSSNSPISQRR	S(0.984)FS(0.016)LASSSNS(0.997)PIS(0.002)QR	9671	UID23774	NPPLKsRsFsLAsss			2;3
21.5092	20.6934	19.9343	21.6618	20.6922	20.3475	22.9191	21.8612	21.7157	22.6548	21.5382	21.0729	21.6211	21.2118	20.4165	21.0572	20.4614	20.0434	21.1286	20.3734	20.0725	20.4429	20.1442	19.4663	20.3084	19.6772	19.0112	19.7582	18.4851	18.8879	19.9135	18.8603	19.2235	19.7344	18.4058	18.339	20.6318	19.8339	19.4029	19.8636	19.2232	19.3352	18.9316	18.3315	18.1562	18.2627	18.0728	17.7989	20.4334	19.235	19.3179	19.8342	19.2904	18.7386	21.1551	20.7349	19.9084	20.6545	19.9872	19.2085	S	3			2629	___2	+	CST;HTP							0.989866	2.76e-84	238.64	199.06	178.07	0.46186	6624400000	174	174	Q9BXB4	174	Q9BXB4	Q9BXB4	Oxysterol-binding protein-related protein 11	OSBPL11	EAIGKNNPPLKSRSFSLASSSNSPISQRRPS	S(0.01)FS(0.99)LASSS(0.001)NS(0.999)PISQR	9672	UID23775	PLKsRsFsLAsssNs			1;2;3
NaN	NaN	NaN	NaN	NaN	NaN	18.5753	19.0078	17.7688	17.9252	17.4071	17.2136	17.2558	16.8366	16.4736	16.9842	16.1541	16.0766	17.8262	17.1188	17.2382	16.8794	16.7761	16.2063	NaN	NaN	NaN	NaN	NaN	NaN	17.0492	15.9698	16.1918	16.887	15.3698	15.7136	NaN	NaN	NaN	NaN	NaN	NaN	NaN	NaN	NaN	NaN	NaN	NaN	17.331	17.2543	17.132	16.9266	16.6119	15.8257	19.3528	18.7943	18.3579	18.8489	18.3097	17.7738	S	3			2629	___2	+	HTP							0.886711	3.69e-52	201.06	173.65	60.134	-2.4762	210830000	177	177	Q9BXB4	177	Q9BXB4	Q9BXB4	Oxysterol-binding protein-related protein 11	OSBPL11	GKNNPPLKSRSFSLASSSNSPISQRRPSQNA	S(0.003)FS(0.01)LAS(0.887)S(0.097)S(0.014)NS(0.965)PIS(0.023)QR	9673	UID23776	sRsFsLAsssNsPIs			1;2;3
NaN	NaN	NaN	NaN	NaN	NaN	NaN	NaN	NaN	NaN	NaN	NaN	NaN	NaN	NaN	NaN	NaN	NaN	NaN	NaN	NaN	NaN	NaN	NaN	NaN	NaN	NaN	NaN	NaN	NaN	NaN	NaN	NaN	NaN	NaN	NaN	NaN	NaN	NaN	NaN	NaN	NaN	16.959	16.31	16.507	16.6682	16.2131	15.8636	NaN	NaN	NaN	NaN	NaN	NaN	NaN	NaN	NaN	NaN	NaN	NaN	S	3			2629	___2	+	CST;HTP							0.706843	0.000521684	84.436	75.579	84.436	-1.1814	14894000	178	178	Q9BXB4	178	Q9BXB4	Q9BXB4	Oxysterol-binding protein-related protein 11	OSBPL11	KNNPPLKSRSFSLASSSNSPISQRRPSQNAI	S(0.601)FS(0.399)LAS(0.066)S(0.707)S(0.03)NS(0.195)PIS(0.003)QR	9674	UID23777	RsFsLAsssNsPIsQ			2;3
22.0379	21.2617	20.5769	22.1678	21.24	20.946	23.1912	22.0307	22.0029	22.9258	21.815	21.4096	21.9767	21.5771	20.7723	21.4185	20.7966	20.3575	22.2139	21.2869	21.0872	21.4446	21.1526	20.4194	21.3213	20.4364	19.9007	20.7145	19.2172	19.8169	21.9235	20.5302	21.1153	21.6877	20.2573	20.2245	21.5053	20.644	20.2812	20.779	20.1544	20.2897	21.0509	20.1968	20.2085	20.3906	20.0823	19.8424	21.5158	20.2086	20.4164	20.919	20.2883	19.7756	21.6629	21.1886	20.493	21.1427	20.5089	19.8207	S	3			2629	___2	+	CST;HTP							0.999951	1.69e-97	250.31	218.22	191.89	0.30584	10873000000	181	181	Q9BXB4	181	Q9BXB4	Q9BXB4	Oxysterol-binding protein-related protein 11	OSBPL11	PPLKSRSFSLASSSNSPISQRRPSQNAISFF	S(0.013)FS(0.974)LAS(0.013)SSNS(1)PISQR	9676	UID23779	sLAsssNsPIsQRRP			1;2;3
NaN	NaN	NaN	NaN	NaN	NaN	NaN	NaN	NaN	NaN	NaN	NaN	NaN	NaN	NaN	NaN	NaN	NaN	NaN	NaN	NaN	NaN	NaN	NaN	NaN	NaN	NaN	NaN	NaN	NaN	NaN	NaN	NaN	NaN	NaN	NaN	NaN	NaN	NaN	NaN	NaN	NaN	17.6714	16.8747	16.9143	17.1207	16.6301	16.7173	NaN	NaN	NaN	NaN	NaN	NaN	NaN	NaN	NaN	NaN	NaN	NaN	S	2			2629	___2	+	CST;HTP							0.8268	0.0037363	72.446	56.557	72.446	-0.021172	8534000	184	184	Q9BXB4	184	Q9BXB4	Q9BXB4	Oxysterol-binding protein-related protein 11	OSBPL11	KSRSFSLASSSNSPISQRRPSQNAISFFNVG	S(0.815)FS(0.183)LAS(0.001)S(0.003)S(0.037)NS(0.135)PIS(0.827)QR	9677	UID23780	sssNsPIsQRRPsQN			2
15.1753	14.7545	14.5404	15.4851	14.7432	14.2167	14.7576	14.1102	13.897	14.4307	13.3853	13.2534	14.2888	13.3385	13.4116	13.2846	12.7813	12.9116	NaN	NaN	NaN	NaN	NaN	NaN	16.2342	15.484	15.4483	16.022	15.2344	15.0369	15.1146	14.3964	14.4265	14.9159	13.7633	13.7462	15.5446	15.0705	14.5382	14.8334	14.5435	14.5502	15.7356	15.0909	15.1841	15.2409	14.5297	14.678	15.9539	15.4387	15.2603	15.3792	14.7483	14.8748	16.0313	15.7036	15.4741	15.4899	15.0479	15.2462	S	3			2634	___2	+	HTP							0.999323	6.48e-30	141.17	125.23	87.948	0.58234	80461000	83	83	Q9BXW6-4;Q9BXW6	83;465	Q9BXW6-4	Q9BXW6-4	Oxysterol-binding protein-related protein 1	OSBPL1A	LATEHHELEQSLVKGSPPASILSEDEFYDAL	GS(0.999)PPAS(0.001)ILSEDEFYDALS(0.782)DS(0.169)ES(0.049)ER	9681	UID23784	EQsLVKGsPPASILS			2
15.1753	14.7545	14.5404	15.4851	14.7432	14.2167	14.7576	14.1102	13.897	14.4307	13.3853	13.2534	14.2888	13.3385	13.4116	13.2846	12.7813	12.9116	NaN	NaN	NaN	NaN	NaN	NaN	16.2342	15.484	15.4483	16.022	15.2344	15.0369	15.1146	14.3964	14.4265	14.9159	13.7633	13.7462	15.5446	15.0705	14.5382	14.8334	14.5435	14.5502	15.7356	15.0909	15.1841	15.2409	14.5297	14.678	15.9539	15.4387	15.2603	15.3792	14.7483	14.8748	16.0313	15.7036	15.4741	15.4899	15.0479	15.2462	S	3			2634	___2	+	HTP							0.971139	6.48e-30	141.17	125.23	141.17	1.5247	80461000	99	99	Q9BXW6-4;Q9BXW6	99;481	Q9BXW6-4	Q9BXW6-4	Oxysterol-binding protein-related protein 1	OSBPL1A	PPASILSEDEFYDALSDSESERSLSRLEAVT	GS(0.999)PPAS(0.001)ILSEDEFYDALS(0.971)DS(0.028)ES(0.001)ER	9682	UID23785	DEFYDALsDSESERS			2
NaN	NaN	NaN	NaN	NaN	NaN	NaN	NaN	NaN	NaN	NaN	NaN	NaN	NaN	NaN	NaN	NaN	NaN	NaN	NaN	NaN	NaN	NaN	NaN	NaN	NaN	NaN	NaN	NaN	NaN	NaN	NaN	NaN	NaN	NaN	NaN	NaN	NaN	NaN	NaN	NaN	NaN	NaN	NaN	NaN	NaN	NaN	NaN	NaN	NaN	NaN	NaN	NaN	NaN	18.4918	17.8098	17.5471	17.9415	17.6863	17.4915	S	3			2635	___2	+	HTP							0.609579	0.00403273	56.407	38.918	56.407	0.090219	20102000	197	197	Q9BXY0	197	Q9BXY0	Q9BXY0	Protein MAK16 homolog	MAK16	PIHAFDKALEQQEAESDSSDTEEKDDDDDDE	ALEQQEAES(0.61)DS(0.61)S(0.61)DT(0.171)EEK	9683	UID23786	LEQQEAEsDssDtEE			2
NaN	NaN	NaN	NaN	NaN	NaN	NaN	NaN	NaN	NaN	NaN	NaN	NaN	NaN	NaN	NaN	NaN	NaN	NaN	NaN	NaN	NaN	NaN	NaN	NaN	NaN	NaN	NaN	NaN	NaN	NaN	NaN	NaN	NaN	NaN	NaN	NaN	NaN	NaN	NaN	NaN	NaN	NaN	NaN	NaN	NaN	NaN	NaN	NaN	NaN	NaN	NaN	NaN	NaN	18.4918	17.8098	17.5471	17.9415	17.6863	17.4915	S	3			2635	___2	+	HTP							0.609579	0.00403273	56.407	38.918	56.407	0.090219	20102000	199	199	Q9BXY0	199	Q9BXY0	Q9BXY0	Protein MAK16 homolog	MAK16	HAFDKALEQQEAESDSSDTEEKDDDDDDEED	ALEQQEAES(0.61)DS(0.61)S(0.61)DT(0.171)EEK	9684	UID23787	QQEAEsDssDtEEKD			2
NaN	NaN	NaN	NaN	NaN	NaN	NaN	NaN	NaN	NaN	NaN	NaN	NaN	NaN	NaN	NaN	NaN	NaN	NaN	NaN	NaN	NaN	NaN	NaN	NaN	NaN	NaN	NaN	NaN	NaN	NaN	NaN	NaN	NaN	NaN	NaN	NaN	NaN	NaN	NaN	NaN	NaN	NaN	NaN	NaN	NaN	NaN	NaN	NaN	NaN	NaN	NaN	NaN	NaN	18.4918	17.8098	17.5471	17.9415	17.6863	17.4915	S	3			2635	___2	+	HTP							0.609579	0.00403273	56.407	38.918	56.407	0.090219	20102000	200	200	Q9BXY0	200	Q9BXY0	Q9BXY0	Protein MAK16 homolog	MAK16	AFDKALEQQEAESDSSDTEEKDDDDDDEEDV	ALEQQEAES(0.61)DS(0.61)S(0.61)DT(0.171)EEK	9685	UID23788	QEAEsDssDtEEKDD			2
18.8175	18.0652	17.5769	19.134	17.8313	17.8156	18.6162	17.9747	17.8079	18.1055	17.528	17.5245	18.4257	17.6215	17.4131	17.9717	17.5653	17.4542	17.4486	16.113	16.4818	16.3331	16.37	15.754	18.3157	17.4937	17.1921	17.9193	16.9692	17.5185	18.8024	17.6593	17.9837	18.4473	17.5696	17.7437	19.5538	18.2842	18.4955	18.9496	18.2794	18.6254	19.7239	18.8882	18.9165	19.0073	18.619	18.7755	18.3703	17.0129	17.327	17.5419	16.9405	17.1238	19.3407	18.4576	18.5443	18.7106	18.41	18.4718	S	3			2635	___2	+	CST;HTP							1	2.2e-11	117.62	106.37	66.138	1.637	542070000	229	229	Q9BXY0	229	Q9BXY0	Q9BXY0	Protein MAK16 homolog	MAK16	DVGKREFVEDGEVDESDISDFEDMDKLDASS	EFVEDGEVDES(1)DIS(1)DFEDMDK	9686	UID23789	EDGEVDEsDIsDFED			2
18.8175	18.0652	17.5769	19.134	17.8313	17.8156	18.6162	17.9747	17.8079	18.1055	17.528	17.5245	18.4257	17.6215	17.4131	17.9717	17.5653	17.4542	17.4486	16.113	16.4818	16.3331	16.37	15.754	18.3157	17.4937	17.1921	17.9193	16.9692	17.5185	18.8024	17.6593	17.9837	18.4473	17.5696	17.7437	19.5538	18.2842	18.4955	18.9496	18.2794	18.6254	19.7239	18.8882	18.9165	19.0073	18.619	18.7755	18.3703	17.0129	17.327	17.5419	16.9405	17.1238	19.3407	18.4576	18.5443	18.7106	18.41	18.4718	S	3			2635	___2	+	CST;HTP							1	2.2e-11	117.62	106.37	66.138	1.637	542070000	232	232	Q9BXY0	232	Q9BXY0	Q9BXY0	Protein MAK16 homolog	MAK16	KREFVEDGEVDESDISDFEDMDKLDASSDED	EFVEDGEVDES(1)DIS(1)DFEDMDK	9687	UID23790	EVDEsDIsDFEDMDK			2
NaN	NaN	NaN	NaN	NaN	NaN	NaN	NaN	NaN	NaN	NaN	NaN	NaN	NaN	NaN	NaN	NaN	NaN	NaN	NaN	NaN	NaN	NaN	NaN	19.5085	18.91	18.7885	19.6915	18.9693	18.6332	NaN	NaN	NaN	NaN	NaN	NaN	18.789	18.2118	17.9002	18.0498	18.0004	18.026	NaN	NaN	NaN	NaN	NaN	NaN	18.4202	17.3736	17.9417	17.7626	17.2755	17.1419	18.228	18.2214	18.8396	18.114	18.29	18.3385	S	2			2639	___2	+	HTP							0.980716	0.00427293	119.6	78.255	119.6	0.45118	105560000	20	20	Q9BZ67-2;Q9BZ67-3;Q9BZ67;Q8N4M4;E9PRA3;E9PRP1;E9PS62;Q9BZ68	20;20;20;20;20;20;20;20	Q9BZ67-2	Q9BZ67-2	FERM domain-containing protein 8;Putative FERM domain-containing protein FRMD8P1	FRMD8;FRMD8P1	EGSAGQPGPAERSHRSSVSSVGAREVQLKPK	S(0.981)S(0.019)VS(0.295)S(0.705)VGAR	9696	UID23799	PAERsHRssVssVGA			2
NaN	NaN	NaN	NaN	NaN	NaN	19.5195	19.5238	19.3087	19.1946	18.8505	18.7796	NaN	NaN	NaN	NaN	NaN	NaN	NaN	NaN	NaN	NaN	NaN	NaN	NaN	NaN	NaN	NaN	NaN	NaN	18.416	18.3146	17.9901	18.1199	17.3982	17.8537	NaN	NaN	NaN	NaN	NaN	NaN	NaN	NaN	NaN	NaN	NaN	NaN	18.6693	17.9876	18.6306	18.1686	17.6488	17.6686	NaN	NaN	NaN	NaN	NaN	NaN	S	2			2639	___2	+	HTP							0.765832	0.0108791	102.06	66.91	99.864	-0.033238	104600000	21	21	Q9BZ67-2;Q9BZ67-3;Q9BZ67;Q8N4M4;E9PRA3;E9PRP1;E9PS62;Q9BZ68	21;21;21;21;21;21;21;21	Q9BZ67-2	Q9BZ67-2	FERM domain-containing protein 8;Putative FERM domain-containing protein FRMD8P1	FRMD8;FRMD8P1	GSAGQPGPAERSHRSSVSSVGAREVQLKPKH	S(0.234)S(0.766)VS(0.433)S(0.568)VGAR	9697	UID23800	AERsHRssVssVGAR			2
NaN	NaN	NaN	NaN	NaN	NaN	18.5631	18.6971	18.4518	18.3292	18.0877	17.8824	NaN	NaN	NaN	NaN	NaN	NaN	NaN	NaN	NaN	NaN	NaN	NaN	NaN	NaN	NaN	NaN	NaN	NaN	NaN	NaN	NaN	NaN	NaN	NaN	18.789	18.2118	17.9002	18.0498	18.0004	18.026	NaN	NaN	NaN	NaN	NaN	NaN	19.5501	18.713	19.3269	18.9799	18.4742	18.4292	NaN	NaN	NaN	NaN	NaN	NaN	S	2			2639	___2									0.76078	0.0108791	102.06	66.91	99.864	0.1143	104970000	23	23	Q9BZ67-2;Q9BZ67-3;Q9BZ67;Q8N4M4;E9PRA3;E9PRP1;E9PS62;Q9BZ68	23;23;23;23;23;23;23;23	Q9BZ67-2	Q9BZ67-2	FERM domain-containing protein 8;Putative FERM domain-containing protein FRMD8P1	FRMD8;FRMD8P1	AGQPGPAERSHRSSVSSVGAREVQLKPKHQP	S(0.938)S(0.062)VS(0.761)S(0.239)VGAR	9698	UID23801				2
NaN	NaN	NaN	NaN	NaN	NaN	18.4746	18.3266	18.1499	18.046	17.5665	17.6689	NaN	NaN	NaN	NaN	NaN	NaN	NaN	NaN	NaN	NaN	NaN	NaN	19.5085	18.91	18.7885	19.6915	18.9693	18.6332	18.416	18.3146	17.9901	18.1199	17.3982	17.8537	NaN	NaN	NaN	NaN	NaN	NaN	NaN	NaN	NaN	NaN	NaN	NaN	NaN	NaN	NaN	NaN	NaN	NaN	18.228	18.2214	18.8396	18.114	18.29	18.3385	S	2			2639	___2									0.916025	0.00427293	119.6	78.255	116.75	0.54147	105190000	24	24	Q9BZ67-2;Q9BZ67-3;Q9BZ67;Q8N4M4;E9PRA3;E9PRP1;E9PS62;Q9BZ68	24;24;24;24;24;24;24;24	Q9BZ67-2	Q9BZ67-2	FERM domain-containing protein 8;Putative FERM domain-containing protein FRMD8P1	FRMD8;FRMD8P1	GQPGPAERSHRSSVSSVGAREVQLKPKHQPY	S(0.98)S(0.02)VS(0.084)S(0.916)VGAR	9699	UID23802				2
NaN	NaN	NaN	NaN	NaN	NaN	NaN	NaN	NaN	NaN	NaN	NaN	NaN	NaN	NaN	NaN	NaN	NaN	NaN	NaN	NaN	NaN	NaN	NaN	NaN	NaN	NaN	NaN	NaN	NaN	NaN	NaN	NaN	NaN	NaN	NaN	16.9417	15.8978	15.7566	16.2055	15.7241	16.3381	NaN	NaN	NaN	NaN	NaN	NaN	NaN	NaN	NaN	NaN	NaN	NaN	NaN	NaN	NaN	NaN	NaN	NaN	S	4			2643	___2	+	CST;HTP;LTP	+		apoptosis, inhibited	NPM1(INDUCES)		FAM129 phosphorylation disrupts binding of NPM to MDM2 and promotes MDM2-p53 interaction, leading to p53 degredation.	1	1.04e-72	181.32	160.32	181.32	0.85722	650370000	602	602	Q9BZQ8	602	Q9BZQ8	Q9BZQ8	Protein Niban	FAM129A	KPPTGSNQASPARRASAILPGVLGSETLSNE	RAS(1)AILPGVLGSETLSNEVFQESEEEK	9706	UID23809	AsPARRAsAILPGVL	Akt1	P31749	1;2
NaN	NaN	NaN	NaN	NaN	NaN	NaN	NaN	NaN	NaN	NaN	NaN	NaN	NaN	NaN	NaN	NaN	NaN	NaN	NaN	NaN	NaN	NaN	NaN	NaN	NaN	NaN	NaN	NaN	NaN	NaN	NaN	NaN	NaN	NaN	NaN	16.9417	15.8978	15.7566	16.2055	15.7241	16.3381	NaN	NaN	NaN	NaN	NaN	NaN	NaN	NaN	NaN	NaN	NaN	NaN	NaN	NaN	NaN	NaN	NaN	NaN	S	3			2643	___2	+	HTP							0.999999	2.9e-61	174.15	158.47	174.15	0.81963	106760000	622	622	Q9BZQ8	622	Q9BZQ8	Q9BZQ8	Protein Niban	FAM129A	GVLGSETLSNEVFQESEEEKQPEVPSSLAKG	ASAILPGVLGSETLSNEVFQES(1)EEEK	9707	UID23810	SNEVFQEsEEEkQPE			1;2
NaN	NaN	NaN	NaN	NaN	NaN	NaN	NaN	NaN	NaN	NaN	NaN	NaN	NaN	NaN	NaN	NaN	NaN	NaN	NaN	NaN	NaN	NaN	NaN	17.2593	16.5596	16.285	16.9592	17.1634	16.0314	NaN	NaN	NaN	NaN	NaN	NaN	NaN	NaN	NaN	NaN	NaN	NaN	NaN	NaN	NaN	NaN	NaN	NaN	NaN	NaN	NaN	NaN	NaN	NaN	NaN	NaN	NaN	NaN	NaN	NaN	S	3			2643	___2	+	HTP							0.809497	6.41e-06	67.69	52.436	67.69	-4.391	19841000	639	639	Q9BZQ8	639	Q9BZQ8	Q9BZQ8	Protein Niban	FAM129A	EEKQPEVPSSLAKGESLSLPGPSPPPDGTEQ	GES(0.809)LS(0.208)LPGPS(0.983)PPPDGTEQVIISR	9708	UID23811	SSLAKGEsLsLPGPs			2
NaN	NaN	NaN	NaN	NaN	NaN	NaN	NaN	NaN	NaN	NaN	NaN	NaN	NaN	NaN	NaN	NaN	NaN	NaN	NaN	NaN	NaN	NaN	NaN	17.2593	16.5596	16.285	16.9592	17.1634	16.0314	NaN	NaN	NaN	NaN	NaN	NaN	NaN	NaN	NaN	NaN	NaN	NaN	NaN	NaN	NaN	NaN	NaN	NaN	NaN	NaN	NaN	NaN	NaN	NaN	NaN	NaN	NaN	NaN	NaN	NaN	S	3			2643	___2	+	HTP							0.99993	1.37e-23	132.33	124.71	110.01	-1.3654	266720000	646	646	Q9BZQ8	646	Q9BZQ8	Q9BZQ8	Protein Niban	FAM129A	PSSLAKGESLSLPGPSPPPDGTEQVIISRVD	GESLSLPGPS(1)PPPDGTEQVIISR	9710	UID23813	sLsLPGPsPPPDGTE			1;2
NaN	NaN	NaN	NaN	NaN	NaN	18.4012	18.5036	17.0794	17.8344	15.7622	17.2447	NaN	NaN	NaN	NaN	NaN	NaN	NaN	NaN	NaN	NaN	NaN	NaN	NaN	NaN	NaN	NaN	NaN	NaN	NaN	NaN	NaN	NaN	NaN	NaN	18.5086	17.3025	16.9261	17.2351	17.2344	16.9083	19.6618	19.8976	19.3598	19.77	17.3692	17.9748	NaN	NaN	NaN	NaN	NaN	NaN	NaN	NaN	NaN	NaN	NaN	NaN	S	4			2643	___2	+	HTP							0.704686	2.15e-24	98.245	88.638	75.298	-0.60381	642040000	579	579	Q9BZQ8	579	Q9BZQ8	Q9BZQ8	Protein Niban	FAM129A	KKHNLFEDNMALPSESVSSLTDLKPPTGSNQ	HNLFEDNMALPS(0.184)ES(0.705)VS(0.037)S(0.037)LT(0.037)DLKPPTGSNQASPAR	9712	UID23815	NMALPSEsVssLtDL			1;2
NaN	NaN	NaN	NaN	NaN	NaN	NaN	NaN	NaN	NaN	NaN	NaN	NaN	NaN	NaN	NaN	NaN	NaN	NaN	NaN	NaN	NaN	NaN	NaN	NaN	NaN	NaN	NaN	NaN	NaN	NaN	NaN	NaN	NaN	NaN	NaN	NaN	NaN	NaN	NaN	NaN	NaN	19.6618	19.8976	19.3598	19.77	17.3692	17.9748	NaN	NaN	NaN	NaN	NaN	NaN	NaN	NaN	NaN	NaN	NaN	NaN	S	4			2643	___2	+	HTP							0.513854	2.15e-24	98.245	88.638	98.245	-0.027075	269550000	581	581	Q9BZQ8	581	Q9BZQ8	Q9BZQ8	Protein Niban	FAM129A	HNLFEDNMALPSESVSSLTDLKPPTGSNQAS	HNLFEDNMALPS(0.447)ES(0.549)VS(0.514)S(0.463)LT(0.027)DLKPPTGSNQASPAR	9713	UID23816	ALPSEsVssLtDLKP			2
NaN	NaN	NaN	NaN	NaN	NaN	18.4012	18.5036	17.0794	17.8344	15.7622	17.2447	NaN	NaN	NaN	NaN	NaN	NaN	NaN	NaN	NaN	NaN	NaN	NaN	NaN	NaN	NaN	NaN	NaN	NaN	NaN	NaN	NaN	NaN	NaN	NaN	NaN	NaN	NaN	NaN	NaN	NaN	NaN	NaN	NaN	NaN	NaN	NaN	NaN	NaN	NaN	NaN	NaN	NaN	NaN	NaN	NaN	NaN	NaN	NaN	S	4			2643	___2	+	HTP							0.68548	1.15e-17	87.549	80.173	86.822	1.2501	96737000	582	582	Q9BZQ8	582	Q9BZQ8	Q9BZQ8	Protein Niban	FAM129A	NLFEDNMALPSESVSSLTDLKPPTGSNQASP	HNLFEDNMALPS(0.456)ES(0.532)VS(0.198)S(0.685)LT(0.128)DLKPPTGSNQASPAR	9714	UID23817	LPSEsVssLtDLKPP			2
16.5591	16.2485	15.4104	16.9407	15.6864	16.068	19.0734	18.7056	18.8022	18.754	18.1486	18.0504	16.7112	16.7837	16.305	16.4657	15.8049	15.9378	16.1401	15.6461	15.5201	15.3056	15.5357	14.9781	17.6066	16.7567	16.4732	17.2522	16.4515	16.2713	17.527	16.5676	16.6402	17.4071	15.9699	16.2499	NaN	NaN	NaN	NaN	NaN	NaN	16.9475	16.2024	16.3843	16.3725	15.9576	15.8748	NaN	NaN	NaN	NaN	NaN	NaN	NaN	NaN	NaN	NaN	NaN	NaN	S	3			2645	___2	+	CST;HTP							0.999995	0.00161497	91.712	69.178	78.75	-0.33085	94785000	415	415	Q9C0B5;Q9C0B5-2;H0YEF4	415;362;249	Q9C0B5	Q9C0B5	Palmitoyltransferase ZDHHC5;Palmitoyltransferase	ZDHHC5	PSLEPESFRSPTFGKSFHFDPLSSGSRSSSL	S(1)FHFDPLS(0.085)S(0.693)GS(0.222)R	9722	UID23825	RsPtFGksFHFDPLs			2
NaN	NaN	NaN	NaN	NaN	NaN	19.0734	18.7056	18.8022	18.754	18.1486	18.0504	16.7112	16.7837	16.305	16.4657	15.8049	15.9378	NaN	NaN	NaN	NaN	NaN	NaN	NaN	NaN	NaN	NaN	NaN	NaN	NaN	NaN	NaN	NaN	NaN	NaN	NaN	NaN	NaN	NaN	NaN	NaN	NaN	NaN	NaN	NaN	NaN	NaN	NaN	NaN	NaN	NaN	NaN	NaN	NaN	NaN	NaN	NaN	NaN	NaN	S	2			2645	___2	+	CST;HTP							0.773206	0.000179218	108.97	67.807	91.712	0.22355	300740000	423	423	Q9C0B5;Q9C0B5-2;H0YEF4	423;370;257	Q9C0B5	Q9C0B5	Palmitoyltransferase ZDHHC5;Palmitoyltransferase	ZDHHC5	RSPTFGKSFHFDPLSSGSRSSSLKSAQGTGF	S(1)FHFDPLS(0.02)S(0.773)GS(0.207)R	9723	UID23826	FHFDPLssGsRsssL			1;2
16.5591	16.2485	15.4104	16.9407	15.6864	16.068	NaN	NaN	NaN	NaN	NaN	NaN	NaN	NaN	NaN	NaN	NaN	NaN	NaN	NaN	NaN	NaN	NaN	NaN	17.6066	16.7567	16.4732	17.2522	16.4515	16.2713	17.527	16.5676	16.6402	17.4071	15.9699	16.2499	NaN	NaN	NaN	NaN	NaN	NaN	16.9475	16.2024	16.3843	16.3725	15.9576	15.8748	NaN	NaN	NaN	NaN	NaN	NaN	NaN	NaN	NaN	NaN	NaN	NaN	S	3			2645	___2	+	CST;HTP							0.902703	0.000512201	90.376	56.506	60.307	-0.56611	30115000	425	425	Q9C0B5;Q9C0B5-2;H0YEF4	425;372;259	Q9C0B5	Q9C0B5	Palmitoyltransferase ZDHHC5;Palmitoyltransferase	ZDHHC5	PTFGKSFHFDPLSSGSRSSSLKSAQGTGFEL	S(0.999)FHFDPLS(0.025)S(0.072)GS(0.903)R	9724	UID23827	FDPLssGsRsssLks			2
NaN	NaN	NaN	NaN	NaN	NaN	NaN	NaN	NaN	NaN	NaN	NaN	16.1496	15.4475	14.8357	15.2283	14.3144	14.5165	NaN	NaN	NaN	NaN	NaN	NaN	NaN	NaN	NaN	NaN	NaN	NaN	NaN	NaN	NaN	NaN	NaN	NaN	NaN	NaN	NaN	NaN	NaN	NaN	NaN	NaN	NaN	NaN	NaN	NaN	NaN	NaN	NaN	NaN	NaN	NaN	NaN	NaN	NaN	NaN	NaN	NaN	S	5			2646	___2	+	CST;HTP							0.772727	7.8e-08	53.861	49.902	53.861	0.50972	33496000	353	353	Q9C0C2	353	Q9C0C2	Q9C0C2	182 kDa tankyrase-1-binding protein	TNKS1BP1	APSAALPDEGSRHTPSPGLPAEGAPEAPRPS	HT(0.206)PS(0.773)PGLPAEGAPEAPRPS(0.526)S(0.494)PPPEVLEPHS(0.001)LDQPPATSPR	9730	UID23833	EGSRHtPsPGLPAEG			2
NaN	NaN	NaN	NaN	NaN	NaN	NaN	NaN	NaN	NaN	NaN	NaN	16.1496	15.4475	14.8357	15.2283	14.3144	14.5165	NaN	NaN	NaN	NaN	NaN	NaN	NaN	NaN	NaN	NaN	NaN	NaN	NaN	NaN	NaN	NaN	NaN	NaN	NaN	NaN	NaN	NaN	NaN	NaN	NaN	NaN	NaN	NaN	NaN	NaN	NaN	NaN	NaN	NaN	NaN	NaN	NaN	NaN	NaN	NaN	NaN	NaN	S	5			2646	___2	+	HTP							0.526346	7.8e-08	53.861	49.902	53.861	0.50972	33496000	368	368	Q9C0C2	368	Q9C0C2	Q9C0C2	182 kDa tankyrase-1-binding protein	TNKS1BP1	SPGLPAEGAPEAPRPSSPPPEVLEPHSLDQP	HT(0.206)PS(0.773)PGLPAEGAPEAPRPS(0.526)S(0.494)PPPEVLEPHS(0.001)LDQPPATSPR	9731	UID23834	APEAPRPssPPPEVL			2
18.0852	17.585	17.2401	18.6665	17.0423	17.3156	16.942	16.4244	16.3166	16.6966	15.7794	16.7775	17.3959	16.6261	16.7491	16.9236	16.6619	16.5957	15.7242	14.105	14.8912	14.9094	13.7927	11.8723	18.0481	17.0889	16.9834	18.0435	17.2677	16.8877	17.2648	16.4776	16.5137	16.8831	16.2375	16.2832	18.0424	17.207	16.9603	17.3179	16.9716	17.1432	18.4517	17.9375	17.8696	18.0339	17.5446	17.4246	18.0509	16.551	17.3602	17.09	16.8803	16.5259	17.2114	16.6251	16.5831	16.6006	16.2495	15.968	S	3			2646	___2	+	CST;HTP							0.999992	3.97e-136	222.34	202.06	105.03	1.04	1767600000	494	494	Q9C0C2	494	Q9C0C2	Q9C0C2	182 kDa tankyrase-1-binding protein	TNKS1BP1	TFPTRPSGLGVWRLDSPPPSPITEASEAAEA	LDS(1)PPPS(0.998)PIT(0.002)EASEAAEAAEAGNLAVSSR	9732	UID23835	LGVWRLDsPPPsPIt			1;2
17.9217	17.395	17.1016	18.5308	16.8805	17.1106	16.942	16.4244	16.3166	16.6966	15.7794	16.7775	17.3959	16.6261	16.7491	16.9236	16.6619	16.5957	15.7242	14.105	14.8912	14.9094	13.7927	11.8723	18.0481	17.0889	16.9834	18.0435	17.2677	16.8877	17.2648	16.4776	16.5137	16.8831	16.2375	16.2832	18.0424	17.207	16.9603	17.3179	16.9716	17.1432	18.334	17.8176	17.7567	17.9258	17.3736	17.2976	18.0509	16.551	17.3602	17.09	16.8803	16.5259	17.2114	16.6251	16.5831	16.6006	16.2495	15.968	S	3			2646	___2	+	HTP							0.998307	3.97e-136	222.34	202.06	125.26	0.32505	1648400000	498	498	Q9C0C2	498	Q9C0C2	Q9C0C2	182 kDa tankyrase-1-binding protein	TNKS1BP1	RPSGLGVWRLDSPPPSPITEASEAAEAAEAG	LDS(1)PPPS(0.998)PIT(0.002)EASEAAEAAEAGNLAVSSR	9733	UID23836	RLDsPPPsPItEAsE			2
15.6751	15.526	14.8119	16.665	15.128	15.5805	NaN	NaN	NaN	NaN	NaN	NaN	NaN	NaN	NaN	NaN	NaN	NaN	NaN	NaN	NaN	NaN	NaN	NaN	15.6165	15.3463	15.2731	15.8379	14.9768	14.4802	15.8846	15.6397	15.6464	15.7319	15.1898	15.3233	NaN	NaN	NaN	NaN	NaN	NaN	NaN	NaN	NaN	NaN	NaN	NaN	NaN	NaN	NaN	NaN	NaN	NaN	15.7556	15.6176	15.5198	15.1684	15.8957	15.6145	S	3			2646	___2	+	CST;HTP							1	1.03e-24	100.66	88.511	90.372	-1.2863	136420000	1473	1473	Q9C0C2	1473	Q9C0C2	Q9C0C2	182 kDa tankyrase-1-binding protein	TNKS1BP1	EMLAASSSKAVARRESAASGLGGLLEEEGAG	RES(1)AAS(1)GLGGLLEEEGAGAGAAQEEVLEPGR	9734	UID23837	KAVARREsAAsGLGG			2
15.6751	15.526	14.8119	16.665	15.128	15.5805	NaN	NaN	NaN	NaN	NaN	NaN	NaN	NaN	NaN	NaN	NaN	NaN	NaN	NaN	NaN	NaN	NaN	NaN	15.6165	15.3463	15.2731	15.8379	14.9768	14.4802	15.8846	15.6397	15.6464	15.7319	15.1898	15.3233	NaN	NaN	NaN	NaN	NaN	NaN	NaN	NaN	NaN	NaN	NaN	NaN	NaN	NaN	NaN	NaN	NaN	NaN	15.7556	15.6176	15.5198	15.1684	15.8957	15.6145	S	3			2646	___2	+	CST;HTP							1	1.03e-24	100.66	88.511	90.372	-1.2863	136420000	1476	1476	Q9C0C2	1476	Q9C0C2	Q9C0C2	182 kDa tankyrase-1-binding protein	TNKS1BP1	AASSSKAVARRESAASGLGGLLEEEGAGAGA	RES(1)AAS(1)GLGGLLEEEGAGAGAAQEEVLEPGR	9735	UID23838	ARREsAAsGLGGLLE			2
19.723	19.2599	18.9017	20.4443	18.8505	19.0764	20.6388	20.1857	19.9321	20.6123	19.4114	19.1052	NaN	NaN	NaN	NaN	NaN	NaN	NaN	NaN	NaN	NaN	NaN	NaN	20.6217	19.6761	19.454	20.3183	19.2778	18.9789	20.2434	19.4053	19.5567	20.0683	18.6366	18.7075	20.7659	20.1549	19.5276	20.1921	19.658	19.6002	20.5433	20.2736	20.1097	20.3675	19.7066	19.3263	20.5688	19.3891	19.7762	19.8495	19.3071	19.1656	20.3674	19.8215	19.6443	19.8822	19.4614	18.8507	S	2			2646	___2	+	CST;HTP							1	7.68e-25	178.03	158.76	178.03	-0.19959	2461200000	1620	1620	Q9C0C2	1620	Q9C0C2	Q9C0C2	182 kDa tankyrase-1-binding protein	TNKS1BP1	HLFQDSTEPRASRVPSSDEEVVEEPQSRRTR	VPS(1)S(1)DEEVVEEPQSR	9740	UID23843	PRAsRVPssDEEVVE			1;2
19.723	19.2599	18.9017	20.4443	18.8505	19.0764	20.6388	20.1857	19.9321	20.6123	19.4114	19.1052	NaN	NaN	NaN	NaN	NaN	NaN	NaN	NaN	NaN	NaN	NaN	NaN	20.6217	19.6761	19.454	20.3183	19.2778	18.9789	20.2434	19.4053	19.5567	20.0683	18.6366	18.7075	20.7659	20.1549	19.5276	20.1921	19.658	19.6002	20.5433	20.2736	20.1097	20.3675	19.7066	19.3263	20.2402	19.0487	19.4299	19.5654	18.9729	18.8828	20.3674	19.8215	19.6443	19.8822	19.4614	18.8507	S	2			2646	___2	+	CST;HTP							1	7.68e-25	178.03	158.76	178.03	-0.19959	2325100000	1621	1621	Q9C0C2	1621	Q9C0C2	Q9C0C2	182 kDa tankyrase-1-binding protein	TNKS1BP1	LFQDSTEPRASRVPSSDEEVVEEPQSRRTRM	VPS(1)S(1)DEEVVEEPQSR	9741	UID23844	RAsRVPssDEEVVEE			1;2
NaN	NaN	NaN	NaN	NaN	NaN	NaN	NaN	NaN	NaN	NaN	NaN	NaN	NaN	NaN	NaN	NaN	NaN	NaN	NaN	NaN	NaN	NaN	NaN	NaN	NaN	NaN	NaN	NaN	NaN	NaN	NaN	NaN	NaN	NaN	NaN	NaN	NaN	NaN	NaN	NaN	NaN	NaN	NaN	NaN	NaN	NaN	NaN	19.0479	17.8953	18.4139	18.1918	17.8377	17.515	NaN	NaN	NaN	NaN	NaN	NaN	S	2			2646	___2	+	CST;HTP							0.741743	0.000723513	94.922	72.594	94.922	1.9808	164740000	1631	1631	Q9C0C2	1631	Q9C0C2	Q9C0C2	182 kDa tankyrase-1-binding protein	TNKS1BP1	SRVPSSDEEVVEEPQSRRTRMSLGTKGLKVN	VPS(0.994)S(0.264)DEEVVEEPQS(0.742)R	9742	UID23845	EVVEEPQsRRTRMsL			2
20.649	20.6614	20.8828	21.0787	20.5883	20.2912	21.3578	21.1109	20.7784	21.0691	20.49	20.3209	NaN	NaN	NaN	NaN	NaN	NaN	NaN	NaN	NaN	NaN	NaN	NaN	21.1904	20.4338	20.7394	21.0365	20.5818	20.2209	20.7998	20.2698	20.2135	20.5308	19.9365	19.9987	21.1686	20.5648	20.5514	20.8251	20.4296	20.5775	20.5824	20.1203	20.2729	20.3584	20.0903	20.0272	20.3911	19.9196	19.9937	20.0258	19.8266	19.6336	20.5296	20.1573	20.3959	20.4372	20.2489	20.2228	S	3			2647	___2	+	CST;HTP							1	3.91e-25	176.86	143.11	49.188	-0.021982	2289100000	87	87	Q9C0C9	87	Q9C0C9	Q9C0C9	E2/E3 hybrid ubiquitin-protein ligase UBE2O	UBE2O	GSVHFGLVRLIHGEDSDSEGEEEGRGSSGCS	LIHGEDS(1)DS(1)EGEEEGR	9747	UID23850	RLIHGEDsDsEGEEE			2
20.649	20.6614	20.8828	21.0787	20.5883	20.2912	21.3578	21.1109	20.7784	21.0691	20.49	20.3209	NaN	NaN	NaN	NaN	NaN	NaN	NaN	NaN	NaN	NaN	NaN	NaN	21.1904	20.4338	20.7394	21.0365	20.5818	20.2209	20.7998	20.2698	20.2135	20.5308	19.9365	19.9987	21.1686	20.5648	20.5514	20.8251	20.4296	20.5775	20.5824	20.1203	20.2729	20.3584	20.0903	20.0272	20.3911	19.9196	19.9937	20.0258	19.8266	19.6336	20.5296	20.1573	20.3959	20.4372	20.2489	20.2228	S	3			2647	___2	+	CST;HTP							1	3.91e-25	176.86	143.11	49.188	-0.021982	2289100000	89	89	Q9C0C9	89	Q9C0C9	Q9C0C9	E2/E3 hybrid ubiquitin-protein ligase UBE2O	UBE2O	VHFGLVRLIHGEDSDSEGEEEGRGSSGCSEA	LIHGEDS(1)DS(1)EGEEEGR	9748	UID23851	IHGEDsDsEGEEEGR			2
16.8695	16.8333	17.1365	16.954	16.2022	16.044	NaN	NaN	NaN	NaN	NaN	NaN	NaN	NaN	NaN	NaN	NaN	NaN	NaN	NaN	NaN	NaN	NaN	NaN	18.1231	17.1124	17.6333	17.7253	17.6824	16.7513	NaN	NaN	NaN	NaN	NaN	NaN	17.4057	16.782	16.5516	16.7931	16.5717	16.3401	NaN	NaN	NaN	NaN	NaN	NaN	NaN	NaN	NaN	NaN	NaN	NaN	NaN	NaN	NaN	NaN	NaN	NaN	S	4			2647	___2	+	HTP;LTP							0.835782	1.65e-10	87.25	65.239	50.58	4.1152	71499000	836	836	Q9C0C9;K7ES11	836;351	Q9C0C9	Q9C0C9	E2/E3 hybrid ubiquitin-protein ligase UBE2O	UBE2O	LESLKNMTVEQLLTGSPTSPTVEPEKPTREK	NMTVEQLLT(0.131)GS(0.836)PT(0.14)S(0.674)PT(0.21)VEPEKPT(0.008)R	9749	UID23852	VEQLLTGsPtsPtVE	CDK2	P24941	1;2
NaN	NaN	NaN	NaN	NaN	NaN	NaN	NaN	NaN	NaN	NaN	NaN	NaN	NaN	NaN	NaN	NaN	NaN	NaN	NaN	NaN	NaN	NaN	NaN	18.6275	17.741	18.2811	18.3344	18.2817	17.3192	NaN	NaN	NaN	NaN	NaN	NaN	17.4057	16.782	16.5516	16.7931	16.5717	16.3401	NaN	NaN	NaN	NaN	NaN	NaN	NaN	NaN	NaN	NaN	NaN	NaN	NaN	NaN	NaN	NaN	NaN	NaN	S	4			2647	___2	+	HTP							0.845686	1.35e-24	138.61	117.41	138.61	0.66481	193260000	839	839	Q9C0C9;K7ES11	839;354	Q9C0C9	Q9C0C9	E2/E3 hybrid ubiquitin-protein ligase UBE2O	UBE2O	LKNMTVEQLLTGSPTSPTVEPEKPTREKKFL	NMTVEQLLTGS(0.003)PT(0.15)S(0.846)PT(0.001)VEPEKPTR	9750	UID23853	LLTGsPtsPtVEPEk			1;2
17.2402	16.3032	16.3672	18.061	16.189	15.8268	16.8762	16.3235	16.1033	16.72	15.6982	16.342	NaN	NaN	NaN	NaN	NaN	NaN	NaN	NaN	NaN	NaN	NaN	NaN	NaN	NaN	NaN	NaN	NaN	NaN	17.5902	16.2038	16.5136	17.593	15.6659	15.8362	NaN	NaN	NaN	NaN	NaN	NaN	NaN	NaN	NaN	NaN	NaN	NaN	18.2081	16.0778	16.7229	16.9615	16.1224	15.9842	NaN	NaN	NaN	NaN	NaN	NaN	S	2			2648	___2	+	CST;HTP							0.971918	0.0032196	73.877	54.634	73.877	-0.095477	36159000	63	63	Q9C0D5-2;Q9C0D5	63;63	Q9C0D5-2	Q9C0D5-2	Protein TANC1	TANC1	AEDTYRVSLAKGVSMSLPSSPLLPRQSHLVQ	GVS(0.028)MS(0.972)LPS(0.262)S(0.739)PLLPR	9751	UID23854	LAKGVsMsLPssPLL			2
17.2402	16.3032	16.3672	18.061	16.189	15.8268	NaN	NaN	NaN	NaN	NaN	NaN	NaN	NaN	NaN	NaN	NaN	NaN	NaN	NaN	NaN	NaN	NaN	NaN	NaN	NaN	NaN	NaN	NaN	NaN	NaN	NaN	NaN	NaN	NaN	NaN	NaN	NaN	NaN	NaN	NaN	NaN	NaN	NaN	NaN	NaN	NaN	NaN	18.2081	16.0778	16.7229	16.9615	16.1224	15.9842	NaN	NaN	NaN	NaN	NaN	NaN	S	2			2648	___2	+	HTP							0.670124	0.0104648	61.423	45.269	61.423	2.4683	19126000	66	66	Q9C0D5-2;Q9C0D5	66;66	Q9C0D5-2	Q9C0D5-2	Protein TANC1	TANC1	TYRVSLAKGVSMSLPSSPLLPRQSHLVQSRV	GVS(0.065)MS(0.933)LPS(0.67)S(0.331)PLLPR	9752	UID23855	GVsMsLPssPLLPRQ			2
NaN	NaN	NaN	NaN	NaN	NaN	16.8762	16.3235	16.1033	16.72	15.6982	16.342	NaN	NaN	NaN	NaN	NaN	NaN	NaN	NaN	NaN	NaN	NaN	NaN	NaN	NaN	NaN	NaN	NaN	NaN	17.5902	16.2038	16.5136	17.593	15.6659	15.8362	NaN	NaN	NaN	NaN	NaN	NaN	NaN	NaN	NaN	NaN	NaN	NaN	18.2081	16.0778	16.7229	16.9615	16.1224	15.9842	NaN	NaN	NaN	NaN	NaN	NaN	S	2			2648	___2	+	CST;HTP							0.73871	0.0032196	73.877	54.634	73.877	-0.095477	25616000	67	67	Q9C0D5-2;Q9C0D5	67;67	Q9C0D5-2	Q9C0D5-2	Protein TANC1	TANC1	YRVSLAKGVSMSLPSSPLLPRQSHLVQSRVN	GVS(0.028)MS(0.972)LPS(0.262)S(0.739)PLLPR	9753	UID23856	VsMsLPssPLLPRQS			2
NaN	NaN	NaN	NaN	NaN	NaN	NaN	NaN	NaN	NaN	NaN	NaN	NaN	NaN	NaN	NaN	NaN	NaN	NaN	NaN	NaN	NaN	NaN	NaN	NaN	NaN	NaN	NaN	NaN	NaN	NaN	NaN	NaN	NaN	NaN	NaN	NaN	NaN	NaN	NaN	NaN	NaN	18.51	17.7616	17.8118	17.7531	17.5513	17.5375	NaN	NaN	NaN	NaN	NaN	NaN	NaN	NaN	NaN	NaN	NaN	NaN	S	2			2655	___2	+	CST;HTP							0.841405	0.00183163	117.94	95.814	95.507	0.66847	736640000	610	610	Q9H0B6;Q9H0B6-2	610;533	Q9H0B6	Q9H0B6	Kinesin light chain 2	KLC2	QPGGTGLSDSRTLSSSSMDLSRRSSLVG___	TLS(0.015)S(0.055)S(0.841)S(0.089)MDLSR	9766	UID23869	DSRtLssssMDLsRR			1;2
NaN	NaN	NaN	NaN	NaN	NaN	NaN	NaN	NaN	NaN	NaN	NaN	NaN	NaN	NaN	NaN	NaN	NaN	NaN	NaN	NaN	NaN	NaN	NaN	NaN	NaN	NaN	NaN	NaN	NaN	NaN	NaN	NaN	NaN	NaN	NaN	19.3549	18.781	18.4195	18.4439	18.2376	18.5043	NaN	NaN	NaN	NaN	NaN	NaN	NaN	NaN	NaN	NaN	NaN	NaN	NaN	NaN	NaN	NaN	NaN	NaN	S	2			2655	___2	+	CST;HTP							0.565576	0.0069899	79.036	66.409	79.036	0.89883	44403000	611	611	Q9H0B6;Q9H0B6-2	611;534	Q9H0B6	Q9H0B6	Kinesin light chain 2	KLC2	PGGTGLSDSRTLSSSSMDLSRRSSLVG____	TLS(0.005)S(0.042)S(0.387)S(0.566)MDLS(1)R	9767	UID23870	SRtLssssMDLsRRs			2
NaN	NaN	NaN	NaN	NaN	NaN	NaN	NaN	NaN	NaN	NaN	NaN	NaN	NaN	NaN	NaN	NaN	NaN	NaN	NaN	NaN	NaN	NaN	NaN	NaN	NaN	NaN	NaN	NaN	NaN	NaN	NaN	NaN	NaN	NaN	NaN	19.3549	18.781	18.4195	18.4439	18.2376	18.5043	18.51	17.7616	17.8118	17.7531	17.5513	17.5375	NaN	NaN	NaN	NaN	NaN	NaN	NaN	NaN	NaN	NaN	NaN	NaN	S	2			2655	___2	+	CST;HTP							0.999967	0.0069899	79.036	66.409	79.036	0.89883	55338000	615	615	Q9H0B6;Q9H0B6-2	615;538	Q9H0B6	Q9H0B6	Kinesin light chain 2	KLC2	GLSDSRTLSSSSMDLSRRSSLVG________	TLS(0.005)S(0.042)S(0.387)S(0.566)MDLS(1)R	9768	UID23871	ssssMDLsRRssLVG			2
NaN	NaN	NaN	NaN	NaN	NaN	17.7562	16.6936	16.676	17.2788	16.1793	16.1663	NaN	NaN	NaN	NaN	NaN	NaN	NaN	NaN	NaN	NaN	NaN	NaN	NaN	NaN	NaN	NaN	NaN	NaN	NaN	NaN	NaN	NaN	NaN	NaN	NaN	NaN	NaN	NaN	NaN	NaN	NaN	NaN	NaN	NaN	NaN	NaN	NaN	NaN	NaN	NaN	NaN	NaN	19.7445	18.7514	18.8382	18.8973	18.3952	18.1128	S	3			2658	___2	+	CST;HTP							1	0.000291366	85.969	71.496	72.088	0.90537	79451000	423	423	Q9H0D6-2;Q9H0D6	423;499	Q9H0D6-2	Q9H0D6-2	5'-3' exoribonuclease 2	XRN2	GSPSPLGGIKRKAEDSDSEPEPEDNVRLWEA	KAEDS(1)DS(1)EPEPEDNVR	9770	UID23873	IkRKAEDsDsEPEPE			2
NaN	NaN	NaN	NaN	NaN	NaN	17.7562	16.6936	16.676	17.2788	16.1793	16.1663	NaN	NaN	NaN	NaN	NaN	NaN	NaN	NaN	NaN	NaN	NaN	NaN	NaN	NaN	NaN	NaN	NaN	NaN	NaN	NaN	NaN	NaN	NaN	NaN	NaN	NaN	NaN	NaN	NaN	NaN	NaN	NaN	NaN	NaN	NaN	NaN	NaN	NaN	NaN	NaN	NaN	NaN	19.7445	18.7514	18.8382	18.8973	18.3952	18.1128	S	3			2658	___2	+	CST;HTP							1	0.000291366	85.969	71.496	72.088	0.90537	79451000	425	425	Q9H0D6-2;Q9H0D6	425;501	Q9H0D6-2	Q9H0D6-2	5'-3' exoribonuclease 2	XRN2	PSPLGGIKRKAEDSDSEPEPEDNVRLWEAGW	KAEDS(1)DS(1)EPEPEDNVR	9771	UID23874	RKAEDsDsEPEPEDN			2
NaN	NaN	NaN	NaN	NaN	NaN	16.1531	15.3581	15.4056	15.7439	15.0891	15.0276	NaN	NaN	NaN	NaN	NaN	NaN	NaN	NaN	NaN	NaN	NaN	NaN	NaN	NaN	NaN	NaN	NaN	NaN	NaN	NaN	NaN	NaN	NaN	NaN	NaN	NaN	NaN	NaN	NaN	NaN	NaN	NaN	NaN	NaN	NaN	NaN	NaN	NaN	NaN	NaN	NaN	NaN	NaN	NaN	NaN	NaN	NaN	NaN	S	3			2661	___2									0.891371	3e-05	60.562	52.248	60.562	-0.78411	8717000	509	509	Q9H0K1	509	Q9H0K1	Q9H0K1	Serine/threonine-protein kinase SIK2	SIK2	VMPGAGKIFSMNDSPSLDSVDSEYDMGSVQR	IFS(0.001)MNDS(0.07)PS(0.891)LDS(0.028)VDS(0.015)EY(0.005)DMGS(0.99)VQR	9780	UID23883				2
NaN	NaN	NaN	NaN	NaN	NaN	16.1531	15.3581	15.4056	15.7439	15.0891	15.0276	NaN	NaN	NaN	NaN	NaN	NaN	NaN	NaN	NaN	NaN	NaN	NaN	NaN	NaN	NaN	NaN	NaN	NaN	NaN	NaN	NaN	NaN	NaN	NaN	NaN	NaN	NaN	NaN	NaN	NaN	NaN	NaN	NaN	NaN	NaN	NaN	NaN	NaN	NaN	NaN	NaN	NaN	NaN	NaN	NaN	NaN	NaN	NaN	S	3			2661	___2									0.989503	6.74e-06	61.526	52.877	60.562	-0.78411	37737000	521	521	Q9H0K1	521	Q9H0K1	Q9H0K1	Serine/threonine-protein kinase SIK2	SIK2	DSPSLDSVDSEYDMGSVQRDLNFLEDNPSLK	IFS(0.001)MNDS(0.07)PS(0.891)LDS(0.028)VDS(0.015)EY(0.005)DMGS(0.99)VQR	9781	UID23884				1;2
NaN	NaN	NaN	NaN	NaN	NaN	17.9875	17.2065	17.2148	17.514	16.6829	16.3498	NaN	NaN	NaN	NaN	NaN	NaN	NaN	NaN	NaN	NaN	NaN	NaN	NaN	NaN	NaN	NaN	NaN	NaN	NaN	NaN	NaN	NaN	NaN	NaN	NaN	NaN	NaN	NaN	NaN	NaN	NaN	NaN	NaN	NaN	NaN	NaN	NaN	NaN	NaN	NaN	NaN	NaN	NaN	NaN	NaN	NaN	NaN	NaN	S	2			2665	___2	+	CST;HTP							0.513996	6.86e-24	174.39	143.17	96.956	0.69856	15948000	658	658	Q9H1B7	658	Q9H1B7	Q9H1B7	Interferon regulatory factor 2-binding protein-like	IRF2BPL	GSSVHSTTASARRNSSSPVSPASVPGQRRLA	NS(0.168)S(0.514)S(0.331)PVS(0.937)PAS(0.05)VPGQR	9785	UID23888	ASARRNsssPVsPAs			2
NaN	NaN	NaN	NaN	NaN	NaN	NaN	NaN	NaN	NaN	NaN	NaN	NaN	NaN	NaN	NaN	NaN	NaN	NaN	NaN	NaN	NaN	NaN	NaN	NaN	NaN	NaN	NaN	NaN	NaN	NaN	NaN	NaN	NaN	NaN	NaN	NaN	NaN	NaN	NaN	NaN	NaN	NaN	NaN	NaN	NaN	NaN	NaN	NaN	NaN	NaN	NaN	NaN	NaN	17.622	17.152	16.7837	17.1711	16.7465	16.5283	S	3			2665	___2	+	CST;HTP							0.813533	6.86e-24	174.39	143.17	59.983	0.88795	26321000	659	659	Q9H1B7	659	Q9H1B7	Q9H1B7	Interferon regulatory factor 2-binding protein-like	IRF2BPL	SSVHSTTASARRNSSSPVSPASVPGQRRLAS	NS(0.021)S(0.185)S(0.814)PVS(0.961)PAS(0.019)VPGQR	9786	UID23889	SARRNsssPVsPAsV			2
NaN	NaN	NaN	NaN	NaN	NaN	17.9875	17.2065	17.2148	17.514	16.6829	16.3498	NaN	NaN	NaN	NaN	NaN	NaN	NaN	NaN	NaN	NaN	NaN	NaN	NaN	NaN	NaN	NaN	NaN	NaN	NaN	NaN	NaN	NaN	NaN	NaN	NaN	NaN	NaN	NaN	NaN	NaN	NaN	NaN	NaN	NaN	NaN	NaN	NaN	NaN	NaN	NaN	NaN	NaN	17.622	17.152	16.7837	17.1711	16.7465	16.5283	S	3			2665	___2	+	CST;HTP							0.961193	0.00057207	96.956	78.499	59.983	0.88795	42268000	662	662	Q9H1B7	662	Q9H1B7	Q9H1B7	Interferon regulatory factor 2-binding protein-like	IRF2BPL	HSTTASARRNSSSPVSPASVPGQRRLASRNG	NS(0.021)S(0.185)S(0.814)PVS(0.961)PAS(0.019)VPGQR	9787	UID23890	RNsssPVsPAsVPGQ			2
17.1507	15.9944	15.6154	17.2415	15.8481	16.073	NaN	NaN	NaN	NaN	NaN	NaN	NaN	NaN	NaN	NaN	NaN	NaN	NaN	NaN	NaN	NaN	NaN	NaN	NaN	NaN	NaN	NaN	NaN	NaN	NaN	NaN	NaN	NaN	NaN	NaN	NaN	NaN	NaN	NaN	NaN	NaN	NaN	NaN	NaN	NaN	NaN	NaN	NaN	NaN	NaN	NaN	NaN	NaN	NaN	NaN	NaN	NaN	NaN	NaN	S	4			2665	___2	+	HTP							0.784904	3.81e-08	66.025	54.06	66.025	-0.43424	40354000	639	639	Q9H1B7	639	Q9H1B7	Q9H1B7	Interferon regulatory factor 2-binding protein-like	IRF2BPL	MAALMSVADTLGTAHSPKDGSSVHSTTASAR	T(0.472)T(0.522)PPES(0.005)APQNGPSPMAALMSVADT(0.02)LGT(0.195)AHS(0.785)PK	9790	UID23893	DTLGTAHsPKDGSSV			2
15.8454	15.8569	14.6656	17.9389	15.0676	15.6611	16.6364	16.4623	16.0005	16.7686	15.685	15.3816	NaN	NaN	NaN	NaN	NaN	NaN	NaN	NaN	NaN	NaN	NaN	NaN	16.8566	16.0871	15.9326	17.3318	16.2447	16.5876	NaN	NaN	NaN	NaN	NaN	NaN	NaN	NaN	NaN	NaN	NaN	NaN	NaN	NaN	NaN	NaN	NaN	NaN	NaN	NaN	NaN	NaN	NaN	NaN	NaN	NaN	NaN	NaN	NaN	NaN	S	3			2666	___2	+	CST;HTP							0.999996	6.19e-38	133.58	127.74	130.78	0.58695	76962000	547	547	Q9H1C4	547	Q9H1C4	Q9H1C4	Protein unc-93 homolog B1	UNC93B1	PQHKVRGYRYLEEDNSDESDAEGEHGDGAEE	YLEEDNS(1)DES(1)DAEGEHGDGAEEEAPPAGPR	9791	UID23894	RyLEEDNsDEsDAEG			2
15.8454	15.8569	14.6656	17.9389	15.0676	15.6611	16.6364	16.4623	16.0005	16.7686	15.685	15.3816	NaN	NaN	NaN	NaN	NaN	NaN	NaN	NaN	NaN	NaN	NaN	NaN	16.8566	16.0871	15.9326	17.3318	16.2447	16.5876	NaN	NaN	NaN	NaN	NaN	NaN	NaN	NaN	NaN	NaN	NaN	NaN	NaN	NaN	NaN	NaN	NaN	NaN	NaN	NaN	NaN	NaN	NaN	NaN	NaN	NaN	NaN	NaN	NaN	NaN	S	3			2666	___2	+	CST;HTP							0.999995	6.19e-38	133.58	127.74	130.78	0.58695	76962000	550	550	Q9H1C4	550	Q9H1C4	Q9H1C4	Protein unc-93 homolog B1	UNC93B1	KVRGYRYLEEDNSDESDAEGEHGDGAEEEAP	YLEEDNS(1)DES(1)DAEGEHGDGAEEEAPPAGPR	9792	UID23895	EEDNsDEsDAEGEHG			2
NaN	NaN	NaN	NaN	NaN	NaN	NaN	NaN	NaN	NaN	NaN	NaN	NaN	NaN	NaN	NaN	NaN	NaN	NaN	NaN	NaN	NaN	NaN	NaN	19.449	18.5497	18.4504	19.03	18.093	18.3363	18.4373	17.661	17.8285	18.0593	17.0504	17.2251	19.4225	18.5255	18.3135	18.6632	18.2706	18.4219	19.1998	18.4072	18.5111	18.7965	18.3343	18.1129	NaN	NaN	NaN	NaN	NaN	NaN	NaN	NaN	NaN	NaN	NaN	NaN	S	2			2667	___2	+	CST;HTP;LTP							0.999517	0.00535637	123.51	92.019	86.344	4.0311	218980000	181	181	Q9H1E3;Q9H1E3-2	181;141	Q9H1E3	Q9H1E3	Nuclear ubiquitous casein and cyclin-dependent kinase substrate 1	NUCKS1	EKKMPKPRLKATVTPSPVKGKGKVGRPTASK	AT(0.007)VT(0.994)PS(1)PVK	9793	UID23896	LkAtVtPsPVkGkGk	CDK1;CDK2	P06493;P24941	1;2
NaN	NaN	NaN	NaN	NaN	NaN	21.658	20.6325	20.1856	20.8886	20.1372	20.2349	NaN	NaN	NaN	NaN	NaN	NaN	NaN	NaN	NaN	NaN	NaN	NaN	16.6922	14.9219	15.3453	15.798	15.1677	15.0845	18.6694	17.5773	17.3531	17.8266	17.0577	17.31	20.6629	19.1401	19.4301	20.0474	19.2081	19.7508	NaN	NaN	NaN	NaN	NaN	NaN	20.5704	18.7084	19.0414	19.5201	18.8551	19.413	20.6532	19.048	19.4254	19.7808	19.3643	19.5116	S	3			2667	___2	+	CST;HTP							0.920557	3.81e-07	131.3	102.84	127.67	0.35618	906520000	73	73	Q9H1E3;Q9H1E3-2	73;33	Q9H1E3	Q9H1E3	Nuclear ubiquitous casein and cyclin-dependent kinase substrate 1	NUCKS1	SEDSEDKDVKTKKDDSHSAEDSEDEKEDHKN	KDDS(0.921)HS(0.079)AEDS(1)EDEK	9794	UID23897	VKtKKDDsHsAEDsE			2
NaN	NaN	NaN	NaN	NaN	NaN	22.656	21.6686	21.2723	21.895	21.1719	21.2189	15.0627	14.0381	14.0652	14.0604	13.2645	14.4418	NaN	NaN	NaN	NaN	NaN	NaN	22.3357	20.8167	20.9363	21.5754	20.6937	20.7233	21.5319	20.3446	20.2547	20.6934	19.9711	20.2638	22.398	20.8203	21.2174	21.7504	20.9777	21.4886	NaN	NaN	NaN	NaN	NaN	NaN	22.1404	20.326	20.6456	21.1839	20.4613	21.1292	22.8665	21.3077	21.6504	22.0361	21.6099	21.7671	S	4			2667	___2	+	CST;HTP							0.985231	1.22e-08	147.06	103.9	132.79	-0.025928	2826400000	75	75	Q9H1E3;Q9H1E3-2	75;35	Q9H1E3	Q9H1E3	Nuclear ubiquitous casein and cyclin-dependent kinase substrate 1	NUCKS1	DSEDKDVKTKKDDSHSAEDSEDEKEDHKNVR	KDDS(0.015)HS(0.985)AEDS(1)EDEK	9795	UID23898	tKKDDsHsAEDsEDE			2
NaN	NaN	NaN	NaN	NaN	NaN	23.2416	22.2416	21.829	22.4778	21.7453	21.8092	15.0627	14.0381	14.0652	14.0604	13.2645	14.4418	NaN	NaN	NaN	NaN	NaN	NaN	22.3643	20.8408	20.9659	21.6015	20.7247	20.7519	21.6571	20.4752	20.3781	20.8131	20.0936	20.3723	22.6495	21.0717	21.4627	21.9975	21.2264	21.7445	NaN	NaN	NaN	NaN	NaN	NaN	22.5259	20.6975	21.0185	21.5445	20.8385	21.4768	22.9778	21.4107	21.7586	22.1401	21.7136	21.8765	S	4			2667	___2	+	CST;HTP							1	2.73e-42	200.39	168.56	147.06	-0.015144	3801000000	79	79	Q9H1E3;Q9H1E3-2	79;39	Q9H1E3	Q9H1E3	Nuclear ubiquitous casein and cyclin-dependent kinase substrate 1	NUCKS1	KDVKTKKDDSHSAEDSEDEKEDHKNVRQQRQ	KDDS(0.022)HS(0.978)AEDS(1)EDEK	9796	UID23899	DsHsAEDsEDEKEDH			1;2
20.3023	19.4146	18.9735	21.1503	19.6648	20.0143	19.921	19.0821	19.3314	20.012	19.2329	19.6523	20.1277	18.9819	19.1841	19.7735	19.5516	19.7164	18.6308	17.5924	17.4702	17.9786	17.7798	16.9671	19.6784	18.706	18.4325	19.314	18.9718	19.108	19.2981	18.458	18.7064	18.9445	18.5382	18.6869	19.1428	18.1478	18.171	18.6076	18.1091	18.4598	19.9515	19.0813	18.5767	19.3038	18.8606	19.2878	20.6907	18.8147	19.317	19.8163	19.5292	19.7512	18.9139	18.6089	18.3111	18.6563	18.5699	18.5223	S	3			2667	___2	+	CST;HTP							1	3.19e-24	146.15	137.1	145.2	-0.34135	790450000	130	130	Q9H1E3;Q9H1E3-2	130;90	Q9H1E3	Q9H1E3	Nuclear ubiquitous casein and cyclin-dependent kinase substrate 1	NUCKS1	EEQEEEDEAPFQEKDSGSDEDFLMEDDDDSD	DS(1)GS(1)DEDFLMEDDDDSDYGSSK	9797	UID23900	APFQEKDsGsDEDFL			2
20.414	19.5102	19.0604	21.2925	19.7909	20.153	20.2814	19.454	19.5925	20.2609	19.4728	19.8634	20.3934	19.2507	19.4441	20.0051	19.7696	19.9461	18.9871	17.9819	17.8309	18.3136	18.145	17.2984	19.8521	18.8825	18.6236	19.5134	19.1622	19.3014	19.7231	18.8799	19.0811	19.3169	18.8889	19.0581	19.7626	18.5982	18.714	19.2427	18.6984	19.1921	20.1945	19.3085	18.9471	19.6081	19.1213	19.5086	20.6907	18.8147	19.317	19.8163	19.5292	19.7512	18.9139	18.6089	18.3111	18.6563	18.5699	18.5223	S	3			2667	___2	+	CST;HTP							0.999999	1.17e-37	161.2	149.42	145.2	-0.34135	886060000	132	132	Q9H1E3;Q9H1E3-2	132;92	Q9H1E3	Q9H1E3	Nuclear ubiquitous casein and cyclin-dependent kinase substrate 1	NUCKS1	QEEEDEAPFQEKDSGSDEDFLMEDDDDSDYG	DS(1)GS(1)DEDFLMEDDDDSDYGSSK	9798	UID23901	FQEKDsGsDEDFLME			2
16.6671	15.5467	14.9639	17.8793	16.212	16.7058	18.1037	17.3164	16.9979	17.6036	16.7662	16.9865	17.822	16.6944	16.8435	17.2517	16.9358	17.1817	16.7949	15.9025	15.6542	16.0428	15.9847	15.0131	16.7122	15.7646	15.6125	16.56	16.1462	16.3063	17.7527	16.9005	16.9531	17.1806	16.6767	16.9184	18.2449	16.6994	17.0412	17.753	17.1221	17.8632	17.5053	16.5298	16.8042	17.2133	16.5247	16.6917	17.2813	15.8589	16.2224	16.4149	16.0811	16.2953	NaN	NaN	NaN	NaN	NaN	NaN	S	3			2667	___2	+	CST;HTP							0.99919	1.17e-37	161.2	149.42	133.61	-0.46018	108240000	144	144	Q9H1E3;Q9H1E3-2	144;104	Q9H1E3	Q9H1E3	Nuclear ubiquitous casein and cyclin-dependent kinase substrate 1	NUCKS1	DSGSDEDFLMEDDDDSDYGSSKKKNKKMVKK	DS(0.137)GS(0.863)DEDFLMEDDDDS(0.999)DYGS(0.001)SK	9799	UID23902	LMEDDDDsDyGssKK			2
20.9635	19.3719	19.2046	20.6105	19.3152	19.7383	21.445	20.097	19.6715	20.3496	19.3469	19.2584	NaN	NaN	NaN	NaN	NaN	NaN	NaN	NaN	NaN	NaN	NaN	NaN	20.9027	19.3213	19.2376	20.0628	18.8528	19.0397	20.3444	19.0371	19.2793	19.6554	18.2838	18.5146	20.4654	18.8841	19.1022	19.7161	18.6979	19.1795	20.674	19.3076	19.6548	19.5972	19.1283	19.2456	19.7547	17.5236	18.1763	18.7	17.7652	18.4983	19.7471	18.1496	18.4188	18.8699	18.1495	18.0546	S	4			2667	___2	+	CST;HTP;LTP							1	2.61e-103	267.93	201.22	45.972	-1.1207	14319000000	214	214	Q9H1E3;Q9H1E3-2	214;174	Q9H1E3	Q9H1E3	Nuclear ubiquitous casein and cyclin-dependent kinase substrate 1	NUCKS1	KEKTPSPKEEDEEPESPPEKKTSTSPPPEKS	T(1)PS(1)PKEEDEEPES(1)PPEK	9800	UID23903	EEDEEPEsPPEkKts			1;2;3
20.3459	18.4683	18.3023	19.9163	18.6302	19.1005	21.9913	20.76	20.4828	21.3452	20.6033	20.9669	NaN	NaN	NaN	NaN	NaN	NaN	NaN	NaN	NaN	NaN	NaN	NaN	20.7169	19.1459	19.0057	19.9003	18.6993	18.9668	19.1147	17.786	17.8274	18.4862	17.1344	17.0882	20.0397	18.4525	18.5999	19.2579	18.2921	18.6872	20.3005	18.555	18.9161	19.0796	18.4796	18.7943	19.8945	17.8455	18.4015	18.8564	17.859	18.4984	19.9962	18.2515	18.6063	19.0638	18.4407	18.4731	S	4			2667	___2	+	CST;HTP							1	9.79e-10	124.51	95.359	45.972	-1.1207	11944000000	204	204	Q9H1E3;Q9H1E3-2	204;164	Q9H1E3	Q9H1E3	Nuclear ubiquitous casein and cyclin-dependent kinase substrate 1	NUCKS1	VGRPTASKASKEKTPSPKEEDEEPESPPEKK	T(1)PS(1)PKEEDEEPES(1)PPEK	9801	UID23904	AsKEKtPsPKEEDEE			2;3
NaN	NaN	NaN	NaN	NaN	NaN	18.3267	17.9567	17.626	17.7588	16.9632	17.5131	NaN	NaN	NaN	NaN	NaN	NaN	NaN	NaN	NaN	NaN	NaN	NaN	20.015	19.2961	18.7253	19.4914	18.3721	18.8851	20.5065	19.1877	19.6951	19.5852	18.6075	19.4452	20.8388	19.5339	19.23	19.7432	19.362	19.4599	20.7112	19.7106	19.4958	19.5051	18.8735	19.2861	20.7681	18.9523	19.1067	19.4368	18.8241	19.3744	20.5316	20.197	19.8827	19.6872	19.382	19.6775	S	3			2667	___2	+	HTP							0.839814	0.0128108	88.681	67.217	47.189	0.52587	1139600000	221	221	Q9H1E3;Q9H1E3-2	221;181	Q9H1E3	Q9H1E3	Nuclear ubiquitous casein and cyclin-dependent kinase substrate 1	NUCKS1	KEEDEEPESPPEKKTSTSPPPEKSGDEGSED	KT(0.178)S(0.84)T(0.647)S(0.335)PPPEK	9803	UID23906	sPPEkKtstsPPPEK			2
NaN	NaN	NaN	NaN	NaN	NaN	18.3267	17.9567	17.626	17.7588	16.9632	17.5131	NaN	NaN	NaN	NaN	NaN	NaN	NaN	NaN	NaN	NaN	NaN	NaN	NaN	NaN	NaN	NaN	NaN	NaN	19.6748	18.2661	18.8692	18.6818	17.7682	18.459	19.9895	18.6725	18.4322	18.949	18.5735	18.6147	19.7462	18.6318	18.4484	18.3676	17.7215	18.319	20.1456	18.3767	18.4365	18.7505	18.1627	18.7085	NaN	NaN	NaN	NaN	NaN	NaN	S	2			2667	___2	+	CST;HTP							0.950391	8.89e-19	210.64	162.21	210.64	-0.47836	6815100000	223	223	Q9H1E3;Q9H1E3-2	223;183	Q9H1E3	Q9H1E3	Nuclear ubiquitous casein and cyclin-dependent kinase substrate 1	NUCKS1	EDEEPESPPEKKTSTSPPPEKSGDEGSEDEA	TST(0.049)S(0.95)PPPEK	9804	UID23907	PEkKtstsPPPEKsG			1;2
NaN	NaN	NaN	NaN	NaN	NaN	20.6977	19.9339	20.2166	20.4256	19.9141	19.79	NaN	NaN	NaN	NaN	NaN	NaN	18.3161	17.445	17.6281	17.1227	17.2435	16.6099	17.09	16.4297	16.196	16.9269	16.1973	16.6211	NaN	NaN	NaN	NaN	NaN	NaN	NaN	NaN	NaN	NaN	NaN	NaN	NaN	NaN	NaN	NaN	NaN	NaN	NaN	NaN	NaN	NaN	NaN	NaN	17.6407	17.2963	17.1207	17.1653	17.1524	16.6213	S	2			2667	___2	+	CST;HTP							0.999816	1.02e-36	170.16	159.24	170.16	1.0195	176550000	14	14	Q9H1E3	14	Q9H1E3	Q9H1E3	Nuclear ubiquitous casein and cyclin-dependent kinase substrate 1	NUCKS1	__MSRPVRNRKVVDYSQFQESDDADEDYGRD	VVDYS(1)QFQES(1)DDADEDYGR	9805	UID23908	NRkVVDysQFQEsDD			2
20.236	19.6814	19.2974	20.3256	19.3782	19.5195	21.842	21.2564	21.358	21.4234	20.8554	20.7309	NaN	NaN	NaN	NaN	NaN	NaN	19.5269	18.7272	18.8107	18.5743	18.6306	17.9921	20.2822	19.4622	19.3398	20.0522	19.3874	19.2698	18.9024	18.3162	18.339	18.6055	17.5986	17.606	20.533	19.8192	19.5541	20.0863	19.4598	19.8487	20.2858	19.6599	19.63	19.8604	19.4271	19.3392	19.2201	18.1619	18.6003	18.6541	18.1255	18.1009	17.6407	17.2963	17.1207	17.1653	17.1524	16.6213	S	2			2667	___2	+	CST;HTP;LTP							1	0	385.8	350.28	309.33	1.4551	180000000000	19	19	Q9H1E3	19	Q9H1E3	Q9H1E3	Nuclear ubiquitous casein and cyclin-dependent kinase substrate 1	NUCKS1	PVRNRKVVDYSQFQESDDADEDYGRDSGPPT	VVDYSQFQES(1)DDADEDYGR	9806	UID23909	DysQFQEsDDADEDy			1;2
20.236	19.6814	19.2974	20.3256	19.3782	19.5195	20.9731	20.5198	20.4868	20.4211	19.7941	19.6692	NaN	NaN	NaN	NaN	NaN	NaN	18.7109	17.9631	17.9728	17.9177	17.9355	17.2941	20.115	19.2741	19.1666	19.8765	19.22	19.0191	18.9024	18.3162	18.339	18.6055	17.5986	17.606	20.533	19.8192	19.5541	20.0863	19.4598	19.8487	19.9138	19.3088	19.2459	19.4711	19.0724	18.9433	19.2201	18.1619	18.6003	18.6541	18.1255	18.1009	NaN	NaN	NaN	NaN	NaN	NaN	S	4			2667	___2	+	CST;HTP							0.999095	4.46e-61	173.01	163.4	159.13	-0.76705	1032800000	30	30	Q9H1E3	30	Q9H1E3	Q9H1E3	Nuclear ubiquitous casein and cyclin-dependent kinase substrate 1	NUCKS1	QFQESDDADEDYGRDSGPPTKKIRSSPREAK	VVDYS(0.001)QFQES(0.998)DDADEDYGRDS(0.999)GPPT(0.001)K	9807	UID23910	DEDyGrDsGPPtkkI			2
22.4013	20.7516	20.816	22.0358	21.0826	21.6447	21.4271	20.3597	20.0018	20.8959	20.2551	20.9757	NaN	NaN	NaN	NaN	NaN	NaN	NaN	NaN	NaN	NaN	NaN	NaN	21.9064	20.6667	20.7643	21.0677	20.4211	21.2586	22.8489	21.257	21.7809	21.6777	21.5593	21.9217	21.5907	19.808	20.5317	20.9269	20.186	21.0065	21.2255	19.6716	19.9466	20.0532	19.7639	20.2448	22.4637	20.6549	20.9629	21.6368	21.023	21.8606	19.6147	18.6339	18.6145	19.0891	18.8036	19.1672	S	3			2668	___2	+	HTP							1	6.27e-71	184.94	158.75	140.21	4.0823	3577900000	251	251	Q9H1E5	251	Q9H1E5	Q9H1E5	Thioredoxin-related transmembrane protein 4	TMX4	HRAEQLQDAEEEKDDSNEEENKDSLVDDEEE	DDS(1)NEEENKDS(1)LVDDEEEK	9808	UID23911	AEEEKDDsNEEENKD			1;2
22.4013	20.7516	20.816	22.0358	21.0826	21.6447	21.4271	20.3597	20.0018	20.8959	20.2551	20.9757	NaN	NaN	NaN	NaN	NaN	NaN	NaN	NaN	NaN	NaN	NaN	NaN	21.9064	20.6667	20.7643	21.0677	20.4211	21.2586	22.8489	21.257	21.7809	21.6777	21.5593	21.9217	21.5907	19.808	20.5317	20.9269	20.186	21.0065	21.2255	19.6716	19.9466	20.0532	19.7639	20.2448	22.4637	20.6549	20.9629	21.6368	21.023	21.8606	19.6147	18.6339	18.6145	19.0891	18.8036	19.1672	S	2			2668	___2	+	HTP							1	1.56e-78	216.8	191.78	126.1	0.79361	4181800000	259	259	Q9H1E5	259	Q9H1E5	Q9H1E5	Thioredoxin-related transmembrane protein 4	TMX4	AEEEKDDSNEEENKDSLVDDEEEKEDLGDED	DS(1)LVDDEEEK	9809	UID23912	NEEENKDsLVDDEEE			1;2
16.1277	15.8869	14.4849	16.6684	15.2888	15.5101	17.6124	17.3155	17.1828	17.0651	16.8389	16.5914	NaN	NaN	NaN	NaN	NaN	NaN	16.0023	15.8794	15.6522	15.2113	15.8965	15.0125	NaN	NaN	NaN	NaN	NaN	NaN	16.8046	16.0453	16.1703	16.2888	15.5481	15.7034	NaN	NaN	NaN	NaN	NaN	NaN	NaN	NaN	NaN	NaN	NaN	NaN	NaN	NaN	NaN	NaN	NaN	NaN	NaN	NaN	NaN	NaN	NaN	NaN	S	3			2669	___2									1	5.05e-06	86.617	77.087	50.938	2.3288	71582000	1477	1477	Q9H1H9-3;Q9H1H9-4;Q9H1H9-2	1477;1477;1490	Q9H1H9-3	Q9H1H9-3	Kinesin-like protein KIF13A	KIF13A	EEHKKRIALEARPLLSQEDSEEEENELEAIN	PLLS(1)QEDS(1)EEEENELEAINR	9810	UID23913				2
16.1277	15.8869	14.4849	16.6684	15.2888	15.5101	17.6124	17.3155	17.1828	17.0651	16.8389	16.5914	NaN	NaN	NaN	NaN	NaN	NaN	16.0023	15.8794	15.6522	15.2113	15.8965	15.0125	NaN	NaN	NaN	NaN	NaN	NaN	16.8046	16.0453	16.1703	16.2888	15.5481	15.7034	NaN	NaN	NaN	NaN	NaN	NaN	NaN	NaN	NaN	NaN	NaN	NaN	NaN	NaN	NaN	NaN	NaN	NaN	NaN	NaN	NaN	NaN	NaN	NaN	S	3			2669	___2	+	HTP							1	2.25e-185	288.65	265.95	50.938	2.3288	870880000	1481	1481	Q9H1H9-3;Q9H1H9-4;Q9H1H9-2	1481;1481;1494	Q9H1H9-3	Q9H1H9-3	Kinesin-like protein KIF13A	KIF13A	KRIALEARPLLSQEDSEEEENELEAINRKLI	PLLS(1)QEDS(1)EEEENELEAINR	9811	UID23914	PLLSQEDsEEEENEL			1;2
NaN	NaN	NaN	NaN	NaN	NaN	NaN	NaN	NaN	NaN	NaN	NaN	19.6104	18.0846	18.3044	18.8368	18.1263	18.1431	NaN	NaN	NaN	NaN	NaN	NaN	NaN	NaN	NaN	NaN	NaN	NaN	NaN	NaN	NaN	NaN	NaN	NaN	NaN	NaN	NaN	NaN	NaN	NaN	NaN	NaN	NaN	NaN	NaN	NaN	NaN	NaN	NaN	NaN	NaN	NaN	NaN	NaN	NaN	NaN	NaN	NaN	S	4			2669	___2									0.525618	1.12e-24	125.02	111.57	125.02	-0.48281	58903000	1380	1380	Q9H1H9-3;Q9H1H9-4;Q9H1H9-2;H0Y307;A0A1B0GUA8;Q9H1H9;H0Y9Z7	1380;1380;1393;787;1433;1393;397	Q9H1H9-3	Q9H1H9-3	Kinesin-like protein KIF13A	KIF13A	HIRRSLSTPNVHNVSSSRPDLSGFDEDDKGW	S(0.142)LS(0.397)T(0.461)PNVHNVS(0.02)S(0.526)S(0.454)RPDLSGFDEDDK	9816	UID23919				2
19.5511	18.2257	18.1775	19.3342	18.348	18.6309	NaN	NaN	NaN	NaN	NaN	NaN	NaN	NaN	NaN	NaN	NaN	NaN	NaN	NaN	NaN	NaN	NaN	NaN	NaN	NaN	NaN	NaN	NaN	NaN	NaN	NaN	NaN	NaN	NaN	NaN	NaN	NaN	NaN	NaN	NaN	NaN	NaN	NaN	NaN	NaN	NaN	NaN	NaN	NaN	NaN	NaN	NaN	NaN	NaN	NaN	NaN	NaN	NaN	NaN	S	4			2669	___2									0.716333	3.71e-06	67.015	51.252	67.015	-2.3177	32876000	1381	1381	Q9H1H9-3;Q9H1H9-4;Q9H1H9-2;H0Y307;A0A1B0GUA8;Q9H1H9;H0Y9Z7	1381;1381;1394;788;1434;1394;398	Q9H1H9-3	Q9H1H9-3	Kinesin-like protein KIF13A	KIF13A	IRRSLSTPNVHNVSSSRPDLSGFDEDDKGWP	S(0.095)LS(0.43)T(0.474)PNVHNVS(0.023)S(0.216)S(0.716)RPDLS(0.046)GFDEDDK	9817	UID23920				2
NaN	NaN	NaN	NaN	NaN	NaN	NaN	NaN	NaN	NaN	NaN	NaN	NaN	NaN	NaN	NaN	NaN	NaN	NaN	NaN	NaN	NaN	NaN	NaN	NaN	NaN	NaN	NaN	NaN	NaN	15.1701	13.9781	14.7833	14.9771	13.8623	14.0101	NaN	NaN	NaN	NaN	NaN	NaN	NaN	NaN	NaN	NaN	NaN	NaN	NaN	NaN	NaN	NaN	NaN	NaN	14.9236	14.3178	14.9517	14.5396	14.1446	13.3123	S	3			2670	___2	+	HTP;LTP							0.826471	1.43e-05	74.876	67.337	74.876	2.8175	20327000	215	215	Q9H1K0	215	Q9H1K0	Q9H1K0	Rabenosyn-5	RBSN	NKLTSASKESLSTHTSPSQSPNSVHGSRRGS	ESLS(0.001)T(0.006)HT(0.165)S(0.826)PS(0.315)QS(0.66)PNS(0.025)VHGS(0.001)R	9818	UID23921	EsLSTHtsPsQsPNs	P38A	Q16539	2
NaN	NaN	NaN	NaN	NaN	NaN	NaN	NaN	NaN	NaN	NaN	NaN	NaN	NaN	NaN	NaN	NaN	NaN	NaN	NaN	NaN	NaN	NaN	NaN	NaN	NaN	NaN	NaN	NaN	NaN	15.1701	13.9781	14.7833	14.9771	13.8623	14.0101	14.9382	14.3849	14.17	14.3433	13.6414	14.1755	NaN	NaN	NaN	NaN	NaN	NaN	NaN	NaN	NaN	NaN	NaN	NaN	14.9236	14.3178	14.9517	14.5396	14.1446	13.3123	S	3			2670	___2	+	HTP							0.849177	1.12e-05	78.837	70.128	78.837	0.16634	26285000	219	219	Q9H1K0	219	Q9H1K0	Q9H1K0	Rabenosyn-5	RBSN	SASKESLSTHTSPSQSPNSVHGSRRGSISSM	ESLS(0.001)T(0.003)HT(0.697)S(0.297)PS(0.046)QS(0.849)PNS(0.105)VHGSR	9819	UID23922	THtsPsQsPNsVHGs			2
NaN	NaN	NaN	NaN	NaN	NaN	NaN	NaN	NaN	NaN	NaN	NaN	NaN	NaN	NaN	NaN	NaN	NaN	NaN	NaN	NaN	NaN	NaN	NaN	NaN	NaN	NaN	NaN	NaN	NaN	NaN	NaN	NaN	NaN	NaN	NaN	NaN	NaN	NaN	NaN	NaN	NaN	18.7284	17.7251	17.7161	17.9185	17.47	17.5883	NaN	NaN	NaN	NaN	NaN	NaN	NaN	NaN	NaN	NaN	NaN	NaN	S	3			2670	___2	+	HTP							0.643395	0.0106728	47.281	34.514	47.281	-1.4222	38339000	230	230	Q9H1K0	230	Q9H1K0	Q9H1K0	Rabenosyn-5	RBSN	SPSQSPNSVHGSRRGSISSMSSVSSVLDEKD	RGS(0.643)IS(0.4)S(0.394)MS(0.245)S(0.269)VS(0.041)S(0.007)VLDEK	9820	UID23923	VHGsRRGsIssMSSV			2
NaN	NaN	NaN	NaN	NaN	NaN	18.4683	18.4593	18.3018	18.0938	17.9585	17.9418	NaN	NaN	NaN	NaN	NaN	NaN	19.2973	18.2716	18.3334	18.1536	18.7799	17.9496	NaN	NaN	NaN	NaN	NaN	NaN	NaN	NaN	NaN	NaN	NaN	NaN	NaN	NaN	NaN	NaN	NaN	NaN	NaN	NaN	NaN	NaN	NaN	NaN	NaN	NaN	NaN	NaN	NaN	NaN	NaN	NaN	NaN	NaN	NaN	NaN	S	4			2671	___2	+	HTP							0.982434	2.95e-06	75.275	58.591	75.275	0.32957	33163000	143	143	Q9H1R3	143	Q9H1R3	Q9H1R3	Myosin light chain kinase 2, skeletal/cardiac muscle	MYLK2	VGKKAAEGQAAARRGSPAFLHSPSCPAIISS	RGS(0.982)PAFLHS(0.234)PS(0.784)CPAIISSSEK	9828	UID23931	QAAARRGsPAFLHSP			2
NaN	NaN	NaN	NaN	NaN	NaN	18.4683	18.4593	18.3018	18.0938	17.9585	17.9418	NaN	NaN	NaN	NaN	NaN	NaN	19.2973	18.2716	18.3334	18.1536	18.7799	17.9496	NaN	NaN	NaN	NaN	NaN	NaN	NaN	NaN	NaN	NaN	NaN	NaN	NaN	NaN	NaN	NaN	NaN	NaN	NaN	NaN	NaN	NaN	NaN	NaN	NaN	NaN	NaN	NaN	NaN	NaN	NaN	NaN	NaN	NaN	NaN	NaN	S	3			2671	___2									0.994029	2.46e-25	152.27	127.24	116.74	-0.95545	1779700000	151	151	Q9H1R3	151	Q9H1R3	Q9H1R3	Myosin light chain kinase 2, skeletal/cardiac muscle	MYLK2	QAAARRGSPAFLHSPSCPAIISSSEKLLAKK	GSPAFLHS(0.006)PS(0.994)CPAIISSSEK	9829	UID23932				1;2
NaN	NaN	NaN	NaN	NaN	NaN	17.8545	17.4915	17.3761	17.8492	16.8294	16.6307	NaN	NaN	NaN	NaN	NaN	NaN	NaN	NaN	NaN	NaN	NaN	NaN	17.9269	17.1792	17.0422	17.778	17.5738	16.792	NaN	NaN	NaN	NaN	NaN	NaN	NaN	NaN	NaN	NaN	NaN	NaN	17.8153	17.7871	17.3097	18.1534	17.0042	16.8142	NaN	NaN	NaN	NaN	NaN	NaN	NaN	NaN	NaN	NaN	NaN	NaN	S	3			2677	___2									0.674243	6.35e-26	128.87	107.98	128.87	-0.7504	252250000	320	320	Q9H330;Q9H330-4;F8WBJ7	320;320;70	Q9H330	Q9H330	Transmembrane protein 245	TMEM245	AEAVDRGESAPTLSTSPSPSSPSPTSPSPTL	GESAPT(0.003)LS(0.071)T(0.116)S(0.674)PS(0.013)PS(0.012)S(0.008)PS(0.151)PT(0.034)S(0.083)PS(0.714)PT(0.121)LGR	9850	UID23953				2
NaN	NaN	NaN	NaN	NaN	NaN	17.8545	17.4915	17.3761	17.8492	16.8294	16.6307	NaN	NaN	NaN	NaN	NaN	NaN	NaN	NaN	NaN	NaN	NaN	NaN	NaN	NaN	NaN	NaN	NaN	NaN	NaN	NaN	NaN	NaN	NaN	NaN	NaN	NaN	NaN	NaN	NaN	NaN	NaN	NaN	NaN	NaN	NaN	NaN	17.5148	17.379	17.0271	17.108	16.3096	16.4383	NaN	NaN	NaN	NaN	NaN	NaN	S	3			2677	___2	+	HTP							0.889885	3.23e-30	134.21	114.16	133.07	1.1139	155530000	327	327	Q9H330;Q9H330-4;F8WBJ7	327;327;77	Q9H330	Q9H330	Transmembrane protein 245	TMEM245	ESAPTLSTSPSPSSPSPTSPSPTLGRRRPEI	GESAPTLST(0.001)S(0.004)PS(0.005)PS(0.004)S(0.025)PS(0.89)PT(0.072)S(0.16)PS(0.733)PT(0.106)LGR	9852	UID23955	SPSPsSPsPtsPsPt			2
NaN	NaN	NaN	NaN	NaN	NaN	NaN	NaN	NaN	NaN	NaN	NaN	NaN	NaN	NaN	NaN	NaN	NaN	NaN	NaN	NaN	NaN	NaN	NaN	17.9269	17.1792	17.0422	17.778	17.5738	16.792	NaN	NaN	NaN	NaN	NaN	NaN	NaN	NaN	NaN	NaN	NaN	NaN	NaN	NaN	NaN	NaN	NaN	NaN	NaN	NaN	NaN	NaN	NaN	NaN	NaN	NaN	NaN	NaN	NaN	NaN	S	3			2677	___2	+	HTP							0.569827	1.55e-43	151.96	127.03	118.59	-1.3859	61440000	330	330	Q9H330;Q9H330-4;F8WBJ7	330;330;80	Q9H330	Q9H330	Transmembrane protein 245	TMEM245	PTLSTSPSPSSPSPTSPSPTLGRRRPEIGTF	GESAPT(0.004)LS(0.071)T(0.327)S(0.592)PS(0.005)PS(0.001)S(0.003)PS(0.132)PT(0.155)S(0.57)PS(0.122)PT(0.018)LGR	9853	UID23956	PsSPsPtsPsPtLGR			2
NaN	NaN	NaN	NaN	NaN	NaN	NaN	NaN	NaN	NaN	NaN	NaN	NaN	NaN	NaN	NaN	NaN	NaN	NaN	NaN	NaN	NaN	NaN	NaN	NaN	NaN	NaN	NaN	NaN	NaN	NaN	NaN	NaN	NaN	NaN	NaN	17.8397	17.2597	16.691	17.4845	17.0631	17.0243	17.8153	17.7871	17.3097	18.1534	17.0042	16.8142	17.5148	17.379	17.0271	17.108	16.3096	16.4383	18.4594	17.985	18.8801	18.2039	18.0502	18.1337	S	3			2677	___2	+	HTP							0.968143	1.68e-137	234.39	205.36	197.31	0.37556	4142200000	332	332	Q9H330;Q9H330-4;F8WBJ7	332;332;82	Q9H330	Q9H330	Transmembrane protein 245	TMEM245	LSTSPSPSSPSPTSPSPTLGRRRPEIGTFLR	GESAPTLSTSPSPSSPSPT(0.001)S(0.004)PS(0.968)PT(0.027)LGR	9854	UID23957	SPsPtsPsPtLGRRR			1;2
NaN	NaN	NaN	NaN	NaN	NaN	NaN	NaN	NaN	NaN	NaN	NaN	NaN	NaN	NaN	NaN	NaN	NaN	NaN	NaN	NaN	NaN	NaN	NaN	NaN	NaN	NaN	NaN	NaN	NaN	NaN	NaN	NaN	NaN	NaN	NaN	NaN	NaN	NaN	NaN	NaN	NaN	NaN	NaN	NaN	NaN	NaN	NaN	NaN	NaN	NaN	NaN	NaN	NaN	15.8995	16.2108	19.8456	14.6917	16.2842	18.5199	S	3			2679	___2	+	CST;HTP							0.536218	1.31e-09	77.925	65.845	46.804	-0.67916	61360000	303	303	Q9H3M7-2;Q9H3M7	303;358	Q9H3M7-2	Q9H3M7-2	Thioredoxin-interacting protein	TXNIP	RLESPTTPLLDDMDGSQDSPIFMYAPEFKFM	LES(0.081)PT(0.349)T(0.414)PLLDDMDGS(0.536)QDS(0.491)PIFMY(0.128)APEFK	9858	UID23961	LLDDMDGsQDsPIFM			2
NaN	NaN	NaN	NaN	NaN	NaN	16.6422	16.0275	15.5619	15.9175	15.6384	15.9435	NaN	NaN	NaN	NaN	NaN	NaN	16.9179	16.2756	16.0989	16.1321	16.0062	15.0217	NaN	NaN	NaN	NaN	NaN	NaN	NaN	NaN	NaN	NaN	NaN	NaN	NaN	NaN	NaN	NaN	NaN	NaN	NaN	NaN	NaN	NaN	NaN	NaN	16.9629	16.327	16.1078	16.535	16.2089	15.7567	NaN	NaN	NaN	NaN	NaN	NaN	S	3			2682	___2	+	CST;HTP;LTP	+	molecular association, regulation	exocytosis, induced; apoptosis, inhibited	14-3-3 zeta(INDUCES); 14-3-3 epsilon(INDUCES); 14-3-3 gamma(INDUCES); 14-3-3 eta(INDUCES); HSP70(INDUCES)		maintain normal conformation of SNAP25, protect dopaminergic neurons; modulate the rate of regulated exocytosis	0.725465	5.99e-20	150.68	126.14	147.1	-0.31801	387230000	10	10	Q9H3Z4-2;Q9H3Z4	10;10	Q9H3Z4-2	Q9H3Z4-2	DnaJ homolog subfamily C member 5	DNAJC5	______MADQRQRSLSTSGESLYHVLGLDKN	S(0.099)LS(0.725)T(0.135)S(0.026)GES(0.014)LYHVLGLDK	9868	UID23971	DQRQRsLstsGEsLy	PKACA;PKCG	P17612;P05129	1;2
17.1914	17.6363	18.4691	17.4891	17.0293	16.9235	18.846	19.7728	17.9695	18.2408	17.8308	17.9962	18.3475	17.6913	17.7002	17.5845	17.1274	17.542	18.1359	17.2178	17.8478	17.7311	16.7138	16.4097	18.685	18.154	18.6381	18.3209	18.1118	17.4115	17.6995	17.0952	16.769	17.0766	16.209	16.6132	NaN	NaN	NaN	NaN	NaN	NaN	NaN	NaN	NaN	NaN	NaN	NaN	18.3265	17.3749	17.7398	18.0176	17.3613	17.4729	NaN	NaN	NaN	NaN	NaN	NaN	S	3			2682	___2	+	CST;HTP							0.89222	1.63e-98	243.61	219.57	243.61	-2.5579	2586500000	12	12	Q9H3Z4-2;Q9H3Z4	12;12	Q9H3Z4-2	Q9H3Z4-2	DnaJ homolog subfamily C member 5	DNAJC5	____MADQRQRSLSTSGESLYHVLGLDKNAT	SLS(0.009)T(0.09)S(0.892)GES(0.008)LYHVLGLDK	9869	UID23972	RQRsLstsGEsLyHV			1;2
15.9591	16.4489	17.1051	16.2438	15.7789	15.7461	NaN	NaN	NaN	NaN	NaN	NaN	17.6379	16.9304	17.0797	16.8432	16.4119	16.8996	NaN	NaN	NaN	NaN	NaN	NaN	NaN	NaN	NaN	NaN	NaN	NaN	NaN	NaN	NaN	NaN	NaN	NaN	18.8292	18.074	18.0599	18.3486	17.7655	17.9979	18.5	17.8194	17.7511	18.2212	17.8334	17.8143	NaN	NaN	NaN	NaN	NaN	NaN	NaN	NaN	NaN	NaN	NaN	NaN	S	3			2682	___2	+	CST;HTP							0.952038	2.91e-19	153.94	124.61	101.49	-0.32509	204080000	15	15	Q9H3Z4-2;Q9H3Z4	15;15	Q9H3Z4-2	Q9H3Z4-2	DnaJ homolog subfamily C member 5	DNAJC5	_MADQRQRSLSTSGESLYHVLGLDKNATSDD	S(0.002)LS(0.006)T(0.024)S(0.026)GES(0.952)LY(0.989)HVLGLDK	9870	UID23973	sLstsGEsLyHVLGL			2
16.2285	15.3699	15.1638	16.1691	15.4099	15.6385	18.8899	18.2765	18.1882	18.2711	18.2621	17.8237	18.463	17.9	17.6283	17.8438	17.7553	17.4926	15.8168	15.5513	14.7697	15.1544	15.8137	14.9291	NaN	NaN	NaN	NaN	NaN	NaN	NaN	NaN	NaN	NaN	NaN	NaN	16.1277	15.2322	15.1047	15.2676	14.8588	15.0639	NaN	NaN	NaN	NaN	NaN	NaN	NaN	NaN	NaN	NaN	NaN	NaN	NaN	NaN	NaN	NaN	NaN	NaN	S	3			2687	___2	+	CST;HTP							0.811735	2.81e-13	81.949	67.021	73.831	0.33657	50443000	140	140	Q9H4Z3	140	Q9H4Z3	Q9H4Z3	Phosphorylated CTD-interacting factor 1	PCIF1	VKKPKIEIPVTPTGQSVPSSPSIPGTPTLKM	IEIPVT(0.002)PT(0.02)GQS(0.812)VPS(0.497)S(0.497)PS(0.171)IPGT(0.001)PTLK	9877	UID23980	PVtPtGQsVPssPsI			2
NaN	NaN	NaN	NaN	NaN	NaN	17.0529	17.4614	16.5404	16.3155	15.7395	16.653	17.1852	16.8438	17.2427	17.1386	16.6689	17.6196	14.5341	14.0357	14.2835	13.243	14.6356	13.2518	16.4345	15.8102	15.9112	17.3667	17.086	15.8707	16.3564	17.5284	15.6547	16.2805	16.1771	16.9589	16.9384	16.193	16.2835	16.283	16.6317	16.1358	16.063	16.4331	16.2452	17.5837	15.1873	15.4051	19.13	18.2654	18.6498	18.498	18.3304	18.3328	16.6726	16.3673	18.6395	16.242	16.426	18.1268	S	3			2687	___2	+	CST;HTP							0.920602	9.62e-21	114.13	93.506	114.13	1.1616	257440000	143	143	Q9H4Z3	143	Q9H4Z3	Q9H4Z3	Phosphorylated CTD-interacting factor 1	PCIF1	PKIEIPVTPTGQSVPSSPSIPGTPTLKMWGT	IEIPVTPTGQS(0.025)VPS(0.921)S(0.055)PS(0.011)IPGT(0.954)PT(0.034)LK	9878	UID23981	PtGQsVPssPsIPGt			2
15.7889	16.3563	15.8282	16.0535	14.6145	15.5851	15.922	15.7747	15.3952	15.3971	14.6385	15.2407	16.3957	15.9083	14.9662	15.9572	15.6051	15.1268	14.5341	14.0357	14.2835	13.243	14.6356	13.2518	17.4106	17.1364	16.6193	17.5519	16.9036	16.688	NaN	NaN	NaN	NaN	NaN	NaN	17.9472	17.4237	17.3273	17.5818	17.6193	17.1033	NaN	NaN	NaN	NaN	NaN	NaN	16.9485	17.3846	17.441	16.4018	16.2332	16.8945	17.3287	17.0024	18.3397	16.9875	17.1641	17.7922	S	3			2687	___2	+	CST;HTP							0.632697	5.26e-16	91.66	76.731	83.245	0.75358	160920000	144	144	Q9H4Z3	144	Q9H4Z3	Q9H4Z3	Phosphorylated CTD-interacting factor 1	PCIF1	KIEIPVTPTGQSVPSSPSIPGTPTLKMWGTS	IEIPVTPTGQS(0.01)VPS(0.606)S(0.633)PS(0.198)IPGT(0.462)PT(0.09)LK	9879	UID23982	tGQsVPssPsIPGtP			2
16.7512	15.988	15.7867	16.9836	16.1476	15.872	15.922	15.7747	15.3952	15.3971	14.6385	15.2407	NaN	NaN	NaN	NaN	NaN	NaN	16.9506	16.8297	16.9165	16.4305	17.0908	16.1783	NaN	NaN	NaN	NaN	NaN	NaN	NaN	NaN	NaN	NaN	NaN	NaN	NaN	NaN	NaN	NaN	NaN	NaN	NaN	NaN	NaN	NaN	NaN	NaN	15.4435	15.1804	15.4003	15.0037	14.3828	14.9168	NaN	NaN	NaN	NaN	NaN	NaN	S	3			2687	___2	+	HTP							0.580517	1.96e-13	84.181	69.252	77.681	1.7024	31999000	146	146	Q9H4Z3	146	Q9H4Z3	Q9H4Z3	Phosphorylated CTD-interacting factor 1	PCIF1	EIPVTPTGQSVPSSPSIPGTPTLKMWGTSPE	IEIPVTPT(0.001)GQS(0.002)VPS(0.604)S(0.613)PS(0.581)IPGT(0.169)PT(0.03)LK	9880	UID23983	QsVPssPsIPGtPtL			2
17.091	16.3295	16.0829	17.5716	16.1806	16.4638	16.4236	15.92	15.8392	16.247	15.4536	15.5737	NaN	NaN	NaN	NaN	NaN	NaN	15.2056	14.7356	14.3474	14.4019	14.4684	13.8692	18.6744	17.783	17.6805	18.3666	17.1815	17.5141	18.3095	17.1533	17.5707	17.804	16.8023	17.0877	17.6984	16.8294	16.6365	17.3022	16.7089	16.9217	18.327	17.609	17.7147	17.8138	17.3508	17.4961	19.1711	17.8843	18.2531	18.3074	17.7876	17.8803	18.5372	17.8639	17.9484	18.062	17.7828	17.7067	S	4			2688	___2	+	CST;HTP							1	4.65e-30	133.4	113.43	98.657	0.089873	364740000	657	657	Q9H501	657	Q9H501	Q9H501	ESF1 homolog	ESF1	KKRLKRKQKALAEEASEEELPSDVDLNDPYF	ALAEEAS(1)EEELPS(0.951)DVDLNDPY(0.049)FAEEVK	9882	UID23985	KALAEEAsEEELPsD			2
17.091	16.3295	16.0829	17.5716	16.1806	16.4638	16.4236	15.92	15.8392	16.247	15.4536	15.5737	NaN	NaN	NaN	NaN	NaN	NaN	15.2056	14.7356	14.3474	14.4019	14.4684	13.8692	18.6744	17.783	17.6805	18.3666	17.1815	17.5141	18.3095	17.1533	17.5707	17.804	16.8023	17.0877	17.6984	16.8294	16.6365	17.3022	16.7089	16.9217	18.327	17.609	17.7147	17.8138	17.3508	17.4961	19.1711	17.8843	18.2531	18.3074	17.7876	17.8803	18.5372	17.8639	17.9484	18.062	17.7828	17.7067	S	3			2688	___2	+	CST;HTP							0.999851	4.65e-30	133.4	113.43	110.47	-0.68865	364740000	663	663	Q9H501	663	Q9H501	Q9H501	ESF1 homolog	ESF1	KQKALAEEASEEELPSDVDLNDPYFAEEVKQ	ALAEEAS(0.998)EEELPS(1)DVDLNDPY(0.002)FAEEVK	9883	UID23986	AsEEELPsDVDLNDP			2
13.7794	NaN	12.7151	13.7795	12.5723	13.311	NaN	NaN	12.2224	NaN	NaN	NaN	NaN	NaN	NaN	NaN	NaN	NaN	NaN	NaN	NaN	NaN	NaN	NaN	NaN	NaN	NaN	NaN	NaN	NaN	NaN	NaN	NaN	NaN	NaN	NaN	NaN	NaN	NaN	NaN	NaN	NaN	NaN	NaN	NaN	NaN	NaN	NaN	13.7079	12.2242	12.5804	13.4396	11.8557	NaN	NaN	NaN	NaN	NaN	NaN	NaN	S	2			2689	___2									0.825154	0.00129513	102.52	79.504	65.179	0.094836	14458000	625	625	Q9H511	625	Q9H511	Q9H511	Kelch-like protein 31	KLHL31	CTLSMPNNVTRESRASSVSSVPVSI______	AS(0.825)S(0.166)VS(0.011)S(0.017)VPVS(0.98)I	9884	UID23987				1;2;3
19.8065	19.2736	18.7643	20.1254	19.4134	19.6517	19.1226	19.1033	19.5219	18.7492	18.6388	18.655	18.0492	17.7126	17.7282	17.781	17.3724	17.355	16.6096	17.9916	18.0591	17.5546	17.5293	17.115	19.7175	18.8488	18.6357	19.6389	18.6124	18.343	19.3033	18.543	18.6799	19.1951	18.0313	18.0039	19.4012	18.688	18.3481	18.8689	18.1966	18.3526	19.4575	18.9174	18.8166	18.9127	18.5465	18.3146	18.6418	17.9364	17.7991	18.0535	17.745	17.4643	19.8858	19.6393	19.9876	19.2859	19.1849	19.2835	S	2			2689	___2									0.990345	1.07e-81	259.34	242.37	123.96	0.70934	7577500000	626	626	Q9H511	626	Q9H511	Q9H511	Kelch-like protein 31	KLHL31	TLSMPNNVTRESRASSVSSVPVSI_______	AS(0.009)S(0.99)VS(0.003)S(0.997)VPVS(0.001)I	9885	UID23988				1;2;3
NaN	NaN	NaN	NaN	NaN	NaN	14.2152	13.446	14.1938	13.4965	13.5236	13.0151	15.6753	16.242	16.392	15.8294	15.6943	15.6421	NaN	NaN	NaN	NaN	NaN	NaN	14.2961	13.6168	13.3269	13.3838	13.4819	13.5458	16.8083	16.4815	16.6712	16.7117	15.963	16.1184	17.9211	17.7211	17.4486	17.4515	17.3707	17.324	12.4174	NaN	NaN	NaN	NaN	NaN	16.7529	16.4299	16.3417	16.2548	16.0484	15.8057	NaN	NaN	NaN	NaN	NaN	NaN	S	2			2689	___2									0.916944	5.85e-10	164.48	147.25	59.542	0.61052	566300000	628	628	Q9H511	628	Q9H511	Q9H511	Kelch-like protein 31	KLHL31	SMPNNVTRESRASSVSSVPVSI_________	AS(0.503)S(0.503)VS(0.917)S(0.077)VPVSI	9886	UID23989				2;3
19.8033	19.2034	18.7614	20.2258	19.4462	19.5605	18.6247	17.7989	18.126	18.1611	17.3667	17.0699	18.356	17.9269	17.5882	18.0272	17.3736	17.3411	17.0048	17.7387	17.6981	17.5796	17.272	16.8069	20.0646	19.0919	18.8513	19.9068	18.5139	18.5322	19.7895	18.8119	19.0683	19.7062	18.4203	18.3364	19.7629	19.0092	18.6214	19.2308	18.4776	18.7024	19.1819	18.6832	18.5196	18.6131	18.2173	17.9951	18.7841	17.3192	17.5021	18.1873	17.5539	17.3464	19.5546	19.0063	18.8891	18.9315	18.4965	18.363	S	2			2689	___2									0.999035	1.1e-09	160.18	146.41	147.74	0.11871	3960100000	629	629	Q9H511	629	Q9H511	Q9H511	Kelch-like protein 31	KLHL31	MPNNVTRESRASSVSSVPVSI__________	AS(0.063)S(0.936)VS(0.002)S(0.999)VPVSI	9887	UID23990				1;2;3
19.1513	18.6699	18.3937	19.5242	18.7001	18.7967	19.6576	19.4243	19.829	19.2462	18.9816	18.8638	18.5784	18.44	18.4057	18.3611	17.9795	17.9127	16.6412	17.6722	17.8011	16.8566	17.2519	16.817	19.6233	18.6834	18.5988	19.3823	18.5224	18.1528	19.2638	18.4864	18.7364	19.1562	18.1375	18.1385	19.3157	18.7514	18.4061	18.8102	18.3882	18.5099	18.8972	18.3199	18.4068	18.555	18.1479	17.9657	19.0612	18.3584	18.3697	18.5487	18.2551	17.9401	19.8946	19.626	19.9343	19.303	19.2285	19.1968	S	2			2689	___2									1	3.9e-19	187.58	169.76	160.18	-0.77308	4389300000	633	633	Q9H511	633	Q9H511	Q9H511	Kelch-like protein 31	KLHL31	VTRESRASSVSSVPVSI______________	ASSVS(0.036)S(0.964)VPVS(1)I	9888	UID23991				1;2;3
NaN	NaN	NaN	NaN	NaN	NaN	NaN	NaN	NaN	NaN	NaN	NaN	NaN	NaN	NaN	NaN	NaN	NaN	NaN	NaN	NaN	NaN	NaN	NaN	17.4321	16.3421	16.6829	16.9545	16.3531	16.1503	NaN	NaN	NaN	NaN	NaN	NaN	NaN	NaN	NaN	NaN	NaN	NaN	16.9555	16.2355	16.1908	16.4152	16.0635	15.9896	NaN	NaN	NaN	NaN	NaN	NaN	NaN	NaN	NaN	NaN	NaN	NaN	S	4			2694	___2	+	CST;HTP							0.925873	1.71e-16	96.387	78.671	72.603	0.6997	32088000	116	116	Q9H6T3-2;Q9H6T3	116;116	Q9H6T3-2	Q9H6T3-2	RNA polymerase II-associated protein 3	RPAP3	ILDELDKDDSTHESLSQESESEEDGIHVDSQ	DDS(0.003)T(0.003)HES(0.032)LS(0.926)QES(0.572)ES(0.463)EEDGIHVDSQK	9897	UID24000	DstHEsLsQEsEsEE			2
NaN	NaN	NaN	NaN	NaN	NaN	NaN	NaN	NaN	NaN	NaN	NaN	NaN	NaN	NaN	NaN	NaN	NaN	NaN	NaN	NaN	NaN	NaN	NaN	17.4321	16.3421	16.6829	16.9545	16.3531	16.1503	NaN	NaN	NaN	NaN	NaN	NaN	NaN	NaN	NaN	NaN	NaN	NaN	16.9555	16.2355	16.1908	16.4152	16.0635	15.9896	NaN	NaN	NaN	NaN	NaN	NaN	17.3646	16.7395	16.7894	16.8901	16.3074	16.3252	S	4			2694	___2	+	CST;HTP							0.875854	1.71e-16	96.387	78.671	91.729	3.5956	47362000	119	119	Q9H6T3-2;Q9H6T3	119;119	Q9H6T3-2	Q9H6T3-2	RNA polymerase II-associated protein 3	RPAP3	ELDKDDSTHESLSQESESEEDGIHVDSQKAL	DDSTHES(0.03)LS(0.247)QES(0.876)ES(0.846)EEDGIHVDSQK	9898	UID24001	HEsLsQEsEsEEdGI			2
NaN	NaN	NaN	NaN	NaN	NaN	NaN	NaN	NaN	NaN	NaN	NaN	NaN	NaN	NaN	NaN	NaN	NaN	NaN	NaN	NaN	NaN	NaN	NaN	NaN	NaN	NaN	NaN	NaN	NaN	NaN	NaN	NaN	NaN	NaN	NaN	NaN	NaN	NaN	NaN	NaN	NaN	NaN	NaN	NaN	NaN	NaN	NaN	NaN	NaN	NaN	NaN	NaN	NaN	17.3646	16.7395	16.7894	16.8901	16.3074	16.3252	S	4			2694	___2	+	CST;HTP							0.845738	3.43e-16	91.729	79.051	91.729	3.5956	15275000	121	121	Q9H6T3-2;Q9H6T3	121;121	Q9H6T3-2	Q9H6T3-2	RNA polymerase II-associated protein 3	RPAP3	DKDDSTHESLSQESESEEDGIHVDSQKALVL	DDSTHES(0.03)LS(0.247)QES(0.876)ES(0.846)EEDGIHVDSQK	9899	UID24002	sLsQEsEsEEdGIHV			2
NaN	NaN	NaN	NaN	NaN	NaN	NaN	NaN	NaN	NaN	NaN	NaN	NaN	NaN	NaN	NaN	NaN	NaN	NaN	NaN	NaN	NaN	NaN	NaN	NaN	NaN	NaN	NaN	NaN	NaN	NaN	NaN	NaN	NaN	NaN	NaN	16.9506	16.0456	15.9799	16.2861	15.8096	16.0539	NaN	NaN	NaN	NaN	NaN	NaN	NaN	NaN	NaN	NaN	NaN	NaN	18.5536	18.3665	18.2535	18.5009	17.9853	17.7878	S	4			2696	___2	+	CST;HTP							0.768941	8.09e-12	117.08	101.55	58.712	-1.1369	119020000	234	234	Q9H7L9	234	Q9H7L9	Q9H7L9	Sin3 histone deacetylase corepressor complex component SDS3	SUDS3	DLRTLNKLKSPKRPASPSSPEHLPATPAESP	RPAS(0.769)PS(0.591)S(0.639)PEHLPATPAESPAQR	9904	UID24007	KsPKRPAsPssPEHL			2
NaN	NaN	NaN	NaN	NaN	NaN	NaN	NaN	NaN	NaN	NaN	NaN	NaN	NaN	NaN	NaN	NaN	NaN	NaN	NaN	NaN	NaN	NaN	NaN	NaN	NaN	NaN	NaN	NaN	NaN	NaN	NaN	NaN	NaN	NaN	NaN	16.9506	16.0456	15.9799	16.2861	15.8096	16.0539	NaN	NaN	NaN	NaN	NaN	NaN	NaN	NaN	NaN	NaN	NaN	NaN	17.8183	17.5509	17.4552	17.7776	17.0852	17.1998	S	3			2696	___2	+	CST;HTP							0.757661	2.08e-05	66.282	54.153	66.282	-0.07507	59677000	236	236	Q9H7L9	236	Q9H7L9	Q9H7L9	Sin3 histone deacetylase corepressor complex component SDS3	SUDS3	RTLNKLKSPKRPASPSSPEHLPATPAESPAQ	RPAS(0.537)PS(0.758)S(0.673)PEHLPAT(0.032)PAESPAQR	9905	UID24008	PKRPAsPssPEHLPA			2
NaN	NaN	NaN	NaN	NaN	NaN	NaN	NaN	NaN	NaN	NaN	NaN	NaN	NaN	NaN	NaN	NaN	NaN	NaN	NaN	NaN	NaN	NaN	NaN	NaN	NaN	NaN	NaN	NaN	NaN	NaN	NaN	NaN	NaN	NaN	NaN	16.9506	16.0456	15.9799	16.2861	15.8096	16.0539	NaN	NaN	NaN	NaN	NaN	NaN	NaN	NaN	NaN	NaN	NaN	NaN	18.5536	18.3665	18.2535	18.5009	17.9853	17.7878	S	3			2696	___2	+	CST;HTP							0.955332	8.09e-12	117.08	101.55	117.08	0.72123	119020000	237	237	Q9H7L9	237	Q9H7L9	Q9H7L9	Sin3 histone deacetylase corepressor complex component SDS3	SUDS3	TLNKLKSPKRPASPSSPEHLPATPAESPAQR	RPAS(0.725)PS(0.317)S(0.955)PEHLPAT(0.003)PAESPAQR	9906	UID24009	KRPAsPssPEHLPAt			2
18.56	18.1192	17.7869	19.0118	17.7906	17.91	20.7989	20.437	20.3024	20.4008	19.7021	19.6037	20.1593	20.0317	19.5975	19.8331	19.4251	19.2416	19.4679	18.7012	18.8559	18.6834	18.6337	17.9776	19.5315	18.7283	18.6109	19.3504	18.6518	18.3951	20.106	19.395	19.485	19.8496	18.8852	18.9074	20.4827	19.8039	19.4901	19.977	19.4878	19.653	19.9304	19.4166	19.3429	19.6026	19.1986	19.0309	19.5837	18.4683	18.9139	18.949	18.5113	18.3252	20.6398	20.1342	20.1562	20.3184	19.9634	19.6257	S	2			2698	___2	+	CST;HTP							0.999992	1.83e-20	171.11	146.59	171.11	-0.15073	1561200000	734	734	Q9H7N4	734	Q9H7N4	Q9H7N4	Splicing factor, arginine/serine-rich 19	SCAF1	SPAPASSPKREVLYDSEGLSGEERGGKSSQK	EVLYDS(1)EGLS(1)GEER	9909	UID24012	KREVLyDsEGLsGEE			2
18.56	18.1192	17.7869	19.0118	17.7906	17.91	20.7989	20.437	20.3024	20.4008	19.7021	19.6037	20.1593	20.0317	19.5975	19.8331	19.4251	19.2416	19.4679	18.7012	18.8559	18.6834	18.6337	17.9776	19.5315	18.7283	18.6109	19.3504	18.6518	18.3951	20.106	19.395	19.485	19.8496	18.8852	18.9074	20.4827	19.8039	19.4901	19.977	19.4878	19.653	19.9304	19.4166	19.3429	19.6026	19.1986	19.0309	19.5837	18.4683	18.9139	18.949	18.5113	18.3252	20.6398	20.1342	20.1562	20.3184	19.9634	19.6257	S	2			2698	___2	+	CST;HTP							1	1.83e-20	171.11	146.59	171.11	-0.15073	1561200000	738	738	Q9H7N4	738	Q9H7N4	Q9H7N4	Splicing factor, arginine/serine-rich 19	SCAF1	ASSPKREVLYDSEGLSGEERGGKSSQKDRRR	EVLYDS(1)EGLS(1)GEER	9910	UID24013	LyDsEGLsGEERGGK			2
NaN	NaN	NaN	NaN	NaN	NaN	19.596	19.1262	18.8443	19.2048	18.4652	18.3504	NaN	NaN	NaN	NaN	NaN	NaN	NaN	NaN	NaN	NaN	NaN	NaN	19.2347	18.2511	18.0447	18.8651	17.9154	18.2266	19.0793	18.1521	18.1469	18.741	17.3891	17.6233	18.3685	17.3967	17.3527	17.8994	17.1321	17.5536	NaN	NaN	NaN	NaN	NaN	NaN	NaN	NaN	NaN	NaN	NaN	NaN	19.303	18.5507	18.3848	18.6015	17.9863	17.4832	S	3			2698	___2	+	CST;HTP							0.999997	0.00112224	91.969	66.583	74.643	1.1926	322860000	719	719	Q9H7N4	719	Q9H7N4	Q9H7N4	Splicing factor, arginine/serine-rich 19	SCAF1	TITVGRLDKSDPRGPSPAPASSPKREVLYDS	GPS(1)PAPAS(0.137)S(0.863)PKR	9912	UID24015	KsDPRGPsPAPAssP			2
NaN	NaN	NaN	NaN	NaN	NaN	18.3234	17.7089	17.5455	17.8023	17.0061	16.3708	NaN	NaN	NaN	NaN	NaN	NaN	NaN	NaN	NaN	NaN	NaN	NaN	19.2347	18.2511	18.0447	18.8651	17.9154	18.2266	19.0793	18.1521	18.1469	18.741	17.3891	17.6233	18.3685	17.3967	17.3527	17.8994	17.1321	17.5536	NaN	NaN	NaN	NaN	NaN	NaN	NaN	NaN	NaN	NaN	NaN	NaN	NaN	NaN	NaN	NaN	NaN	NaN	S	3			2698	___2	+	CST;HTP							0.585973	0.00948167	79.875	52.133	43.791	-1.915	181270000	724	724	Q9H7N4	724	Q9H7N4	Q9H7N4	Splicing factor, arginine/serine-rich 19	SCAF1	RLDKSDPRGPSPAPASSPKREVLYDSEGLSG	GPS(0.993)PAPAS(0.586)S(0.421)PK	9913	UID24016	GPsPAPAssPKREVL			2
NaN	NaN	NaN	NaN	NaN	NaN	18.8252	18.4494	18.0917	18.5191	17.8128	17.9286	NaN	NaN	NaN	NaN	NaN	NaN	NaN	NaN	NaN	NaN	NaN	NaN	NaN	NaN	NaN	NaN	NaN	NaN	NaN	NaN	NaN	NaN	NaN	NaN	NaN	NaN	NaN	NaN	NaN	NaN	NaN	NaN	NaN	NaN	NaN	NaN	NaN	NaN	NaN	NaN	NaN	NaN	19.303	18.5507	18.3848	18.6015	17.9863	17.4832	S	3			2698	___2	+	HTP							0.923868	0.00112224	91.969	66.583	91.969	-0.62231	141590000	725	725	Q9H7N4	725	Q9H7N4	Q9H7N4	Splicing factor, arginine/serine-rich 19	SCAF1	LDKSDPRGPSPAPASSPKREVLYDSEGLSGE	GPS(1)PAPAS(0.076)S(0.924)PK	9914	UID24017	PsPAPAssPKREVLy			2
NaN	NaN	NaN	NaN	NaN	NaN	19.1737	18.4987	18.4717	18.8904	18.1094	18.1616	NaN	NaN	NaN	NaN	NaN	NaN	NaN	NaN	NaN	NaN	NaN	NaN	18.0604	17.1548	16.9723	17.6586	16.8392	17.0147	18.0096	17.1671	17.4103	17.5536	16.6223	16.8398	18.0315	17.3075	17.1352	17.5218	16.8311	17.0804	18.0048	17.2334	17.1544	17.5464	17.1545	17.0372	18.9157	17.8429	18.0355	18.3132	17.6662	17.5254	19.6619	19.0157	19.0175	19.1545	18.7216	18.5494	S	3			2698	___2	+	CST;HTP							1	3.04e-05	87.511	75.151	85.974	0.15874	548070000	498	498	Q9H7N4	498	Q9H7N4	Q9H7N4	Splicing factor, arginine/serine-rich 19	SCAF1	RRKILTQRRERYRQRSPSPAPAPAPAAAAGP	S(1)PS(1)PAPAPAPAAAAGPPTR	9915	UID24018	RERyRQRsPsPAPAP			2
NaN	NaN	NaN	NaN	NaN	NaN	19.1737	18.4987	18.4717	18.8904	18.1094	18.1616	NaN	NaN	NaN	NaN	NaN	NaN	NaN	NaN	NaN	NaN	NaN	NaN	18.0604	17.1548	16.9723	17.6586	16.8392	17.0147	18.0096	17.1671	17.4103	17.5536	16.6223	16.8398	18.0315	17.3075	17.1352	17.5218	16.8311	17.0804	18.0048	17.2334	17.1544	17.5464	17.1545	17.0372	18.9157	17.8429	18.0355	18.3132	17.6662	17.5254	19.6619	19.0157	19.0175	19.1545	18.7216	18.5494	S	3			2698	___2	+	CST;HTP							1	3.04e-05	87.511	75.151	85.974	0.15874	548070000	500	500	Q9H7N4	500	Q9H7N4	Q9H7N4	Splicing factor, arginine/serine-rich 19	SCAF1	KILTQRRERYRQRSPSPAPAPAPAAAAGPPT	S(1)PS(1)PAPAPAPAAAAGPPTR	9916	UID24019	RyRQRsPsPAPAPAP			2
NaN	NaN	NaN	NaN	NaN	NaN	NaN	NaN	NaN	NaN	NaN	NaN	NaN	NaN	NaN	NaN	NaN	NaN	NaN	NaN	NaN	NaN	NaN	NaN	NaN	NaN	NaN	NaN	NaN	NaN	NaN	NaN	NaN	NaN	NaN	NaN	NaN	NaN	NaN	NaN	NaN	NaN	17.092	16.5785	16.6837	16.6527	16.0629	16.1921	NaN	NaN	NaN	NaN	NaN	NaN	NaN	NaN	NaN	NaN	NaN	NaN	S	4			2699	___2	+	HTP							0.64763	5.15e-08	48.088	41.512	48.088	0.54991	5624600	14	14	Q9H814	14	Q9H814	Q9H814	Phosphorylated adapter RNA export protein	PHAX	__MALEVGDMEDGQLSDSDSDMTVAPSDRPL	ALEVGDMEDGQLS(0.648)DS(0.648)DS(0.648)DMT(0.054)VAPS(0.003)DRPLQLPK	9917	UID24020	DMEDGQLsDsDsDMt			2
NaN	NaN	NaN	NaN	NaN	NaN	NaN	NaN	NaN	NaN	NaN	NaN	NaN	NaN	NaN	NaN	NaN	NaN	NaN	NaN	NaN	NaN	NaN	NaN	NaN	NaN	NaN	NaN	NaN	NaN	NaN	NaN	NaN	NaN	NaN	NaN	NaN	NaN	NaN	NaN	NaN	NaN	17.092	16.5785	16.6837	16.6527	16.0629	16.1921	NaN	NaN	NaN	NaN	NaN	NaN	NaN	NaN	NaN	NaN	NaN	NaN	S	4			2699	___2	+	HTP							0.64763	5.15e-08	48.088	41.512	48.088	0.54991	5624600	16	16	Q9H814	16	Q9H814	Q9H814	Phosphorylated adapter RNA export protein	PHAX	MALEVGDMEDGQLSDSDSDMTVAPSDRPLQL	ALEVGDMEDGQLS(0.648)DS(0.648)DS(0.648)DMT(0.054)VAPS(0.003)DRPLQLPK	9918	UID24021	EDGQLsDsDsDMtVA			2
NaN	NaN	NaN	NaN	NaN	NaN	NaN	NaN	NaN	NaN	NaN	NaN	NaN	NaN	NaN	NaN	NaN	NaN	NaN	NaN	NaN	NaN	NaN	NaN	NaN	NaN	NaN	NaN	NaN	NaN	NaN	NaN	NaN	NaN	NaN	NaN	NaN	NaN	NaN	NaN	NaN	NaN	17.092	16.5785	16.6837	16.6527	16.0629	16.1921	NaN	NaN	NaN	NaN	NaN	NaN	NaN	NaN	NaN	NaN	NaN	NaN	S	4			2699	___2	+	HTP							0.64763	5.15e-08	48.088	41.512	48.088	0.54991	5624600	18	18	Q9H814	18	Q9H814	Q9H814	Phosphorylated adapter RNA export protein	PHAX	LEVGDMEDGQLSDSDSDMTVAPSDRPLQLPK	ALEVGDMEDGQLS(0.648)DS(0.648)DS(0.648)DMT(0.054)VAPS(0.003)DRPLQLPK	9919	UID24022	GQLsDsDsDMtVAPS			2
NaN	NaN	NaN	NaN	NaN	NaN	15.0608	14.2983	14.1533	14.6923	13.8221	13.7577	NaN	NaN	NaN	NaN	NaN	NaN	NaN	NaN	NaN	NaN	NaN	NaN	NaN	NaN	NaN	NaN	NaN	NaN	NaN	NaN	NaN	NaN	NaN	NaN	NaN	NaN	NaN	NaN	NaN	NaN	NaN	NaN	NaN	NaN	NaN	NaN	NaN	NaN	NaN	NaN	NaN	NaN	17.1423	16.4802	16.5948	16.4375	16.0505	15.5511	S	4			2700	___2	+	HTP							0.942958	4.99e-25	124.06	116	124.06	0.23707	59826000	229	229	Q9H832-2;Q9H832	229;337	Q9H832-2	Q9H832-2	Ubiquitin-conjugating enzyme E2 Z	UBE2Z	QKVLERLHNENAEMDSDSSSSGTETDLHGSL	LHNENAEMDS(0.943)DS(0.234)S(0.692)S(0.115)S(0.016)GTETDLHGSLR	9920	UID24023	NENAEMDsDssssGT			2
NaN	NaN	NaN	NaN	NaN	NaN	15.0608	14.2983	14.1533	14.6923	13.8221	13.7577	NaN	NaN	NaN	NaN	NaN	NaN	NaN	NaN	NaN	NaN	NaN	NaN	NaN	NaN	NaN	NaN	NaN	NaN	NaN	NaN	NaN	NaN	NaN	NaN	NaN	NaN	NaN	NaN	NaN	NaN	NaN	NaN	NaN	NaN	NaN	NaN	NaN	NaN	NaN	NaN	NaN	NaN	15.7339	14.7555	15.0176	14.7665	14.4954	13.6054	S	3			2700	___2	+	HTP							0.597093	3.65e-21	111.65	104.66	111.65	1.0637	33095000	231	231	Q9H832-2;Q9H832	231;339	Q9H832-2	Q9H832-2	Ubiquitin-conjugating enzyme E2 Z	UBE2Z	VLERLHNENAEMDSDSSSSGTETDLHGSLRV	LHNENAEMDS(0.602)DS(0.597)S(0.597)S(0.189)S(0.015)GTETDLHGSLR	9921	UID24024	NAEMDsDssssGTET			2
NaN	NaN	NaN	NaN	NaN	NaN	15.0608	14.2983	14.1533	14.6923	13.8221	13.7577	NaN	NaN	NaN	NaN	NaN	NaN	NaN	NaN	NaN	NaN	NaN	NaN	NaN	NaN	NaN	NaN	NaN	NaN	NaN	NaN	NaN	NaN	NaN	NaN	NaN	NaN	NaN	NaN	NaN	NaN	NaN	NaN	NaN	NaN	NaN	NaN	NaN	NaN	NaN	NaN	NaN	NaN	17.1423	16.4802	16.5948	16.4375	16.0505	15.5511	S	4			2700	___2	+	HTP							0.692098	4.99e-25	124.06	116	124.06	0.23707	59826000	232	232	Q9H832-2;Q9H832	232;340	Q9H832-2	Q9H832-2	Ubiquitin-conjugating enzyme E2 Z	UBE2Z	LERLHNENAEMDSDSSSSGTETDLHGSLRV_	LHNENAEMDS(0.943)DS(0.234)S(0.692)S(0.115)S(0.016)GTETDLHGSLR	9922	UID24025	AEMDsDssssGTETD			2
17.8302	17.0034	16.7496	17.6675	16.6257	16.817	18.0112	17.223	17.2302	17.7298	16.9883	16.7656	17.7532	17.0888	16.2796	17.1964	16.6677	16.6876	17.2073	16.0353	15.7498	16.1632	15.5684	15.3446	17.1355	16.0564	15.9595	16.6021	15.775	16.195	NaN	NaN	NaN	NaN	NaN	NaN	18.9559	18.1656	17.6611	18.2804	17.5234	18.167	17.9357	17.1665	17.2202	17.4598	17.0742	16.9895	16.7978	15.0912	15.4542	16.4369	15.6208	15.1539	18.4592	17.9341	17.6878	17.9323	17.549	17.2642	S	3			2704	___2	+	HTP							1	3.62e-44	141.59	129.7	94.203	1.6662	826980000	670	670	Q9H987;Q9H987-2	670;446	Q9H987	Q9H987	Synaptopodin 2-like protein	SYNPO2L	LVQNLDEKPRAGGAESGPEEDALSLGAEACN	AGGAES(1)GPEEDALS(1)LGAEACNFMQPVGAR	9928	UID24031	PRAGGAEsGPEEDAL			1;2
17.8302	17.0034	16.7496	17.6675	16.6257	16.817	18.0112	17.223	17.2302	17.7298	16.9883	16.7656	17.7532	17.0888	16.2796	17.1964	16.6677	16.6876	17.2073	16.0353	15.7498	16.1632	15.5684	15.3446	17.1355	16.0564	15.9595	16.6021	15.775	16.195	NaN	NaN	NaN	NaN	NaN	NaN	18.9559	18.1656	17.6611	18.2804	17.5234	18.167	17.9357	17.1665	17.2202	17.4598	17.0742	16.9895	16.7978	15.0912	15.4542	16.4369	15.6208	15.1539	18.4592	17.9341	17.6878	17.9323	17.549	17.2642	S	3			2704	___2									1	3.62e-44	141.59	129.7	94.203	1.6662	718120000	678	678	Q9H987;Q9H987-2	678;454	Q9H987	Q9H987	Synaptopodin 2-like protein	SYNPO2L	PRAGGAESGPEEDALSLGAEACNFMQPVGAR	AGGAES(1)GPEEDALS(1)LGAEACNFMQPVGAR	9929	UID24032				2
16.2869	15.4214	15.0146	16.0298	14.7823	14.9713	20.6799	19.6448	19.9523	20.3422	19.594	19.0564	NaN	NaN	NaN	NaN	NaN	NaN	17.0411	16.6193	16.5445	16.353	16.1384	15.3386	21.141	20.0332	19.7646	20.5374	20.1634	19.4733	20.5484	19.4926	19.8698	20.3434	19.0841	19.057	19.4675	18.6132	18.3015	18.6352	18.0927	18.3332	21.0338	20.1565	20.0666	20.4493	19.7821	19.4823	19.2235	18.1112	18.3341	18.9736	18.5236	18.0304	22.71	21.7964	21.8165	21.805	21.2303	20.6267	S	3			2704	___2	+	HTP							0.999997	1.18e-62	184.84	150.65	126.94	0.31352	5320500000	366	366	Q9H987;Q9H987-2	366;142	Q9H987	Q9H987	Synaptopodin 2-like protein	SYNPO2L	DWDSPYLDMELARAGSRASEGQGSGLGGQLS	AGS(1)RAS(0.999)EGQGS(0.001)GLGGQLSEVSGR	9930	UID24033	MELARAGsRAsEGQG			2;3
22.0105	21.4705	21.0728	21.8496	21.1422	21.1944	21.8451	21.1139	21.3762	21.6729	21.2075	20.8392	NaN	NaN	NaN	NaN	NaN	NaN	17.0411	16.6193	16.5445	16.353	16.1384	15.3386	22.7122	21.8652	21.6693	22.2763	21.9131	21.7011	21.7927	20.9411	21.3236	21.7126	20.723	20.6906	22.7514	22.1444	21.7505	22.0203	21.6162	21.8402	22.5353	21.8494	21.7849	22.1292	21.7292	21.6201	22.4686	21.3842	21.6645	22.427	22.0747	22.0007	23.6567	23.0244	22.985	22.963	22.6509	22.3266	S	3			2704	___2	+	HTP							1	0	392.26	355.21	180.23	0.14332	32241000000	369	369	Q9H987;Q9H987-2	369;145	Q9H987	Q9H987	Synaptopodin 2-like protein	SYNPO2L	SPYLDMELARAGSRASEGQGSGLGGQLSEVS	AS(1)EGQGS(1)GLGGQLSEVSGR	9931	UID24034	ARAGsRAsEGQGsGL			1;2;3
21.5964	21.0573	20.6153	21.4334	20.7268	20.7974	20.9933	20.4672	20.7034	20.9417	20.6366	20.344	NaN	NaN	NaN	NaN	NaN	NaN	NaN	NaN	NaN	NaN	NaN	NaN	20.655	20.0152	19.7951	20.2917	19.8656	19.7684	21.0014	20.2827	20.6682	21.0063	20.1642	20.1294	22.2006	21.6197	21.2355	21.4802	21.0834	21.3079	21.9068	21.3156	21.2622	21.5894	21.296	21.2482	22.0494	20.935	21.24	22.0402	21.6763	21.6403	20.9625	20.4248	20.3144	20.4256	19.9369	19.6664	S	3			2704	___2	+	HTP							1	0	445.93	394.35	172.67	0.55589	20305000000	374	374	Q9H987;Q9H987-2	374;150	Q9H987	Q9H987	Synaptopodin 2-like protein	SYNPO2L	MELARAGSRASEGQGSGLGGQLSEVSGRGVQ	AS(1)EGQGS(1)GLGGQLSEVSGR	9932	UID24035	RAsEGQGsGLGGQLS			1;2;3
20.0076	19.4649	19.1932	19.8532	19.1435	19.1387	NaN	NaN	NaN	NaN	NaN	NaN	NaN	NaN	NaN	NaN	NaN	NaN	NaN	NaN	NaN	NaN	NaN	NaN	21.4716	20.6865	20.5494	21.117	20.7951	20.7704	NaN	NaN	NaN	NaN	NaN	NaN	20.5316	19.9493	19.4895	19.8129	19.4438	19.66	NaN	NaN	NaN	NaN	NaN	NaN	19.6995	18.7766	18.979	19.6303	19.3942	19.3316	22.357	21.9356	21.8784	21.8251	21.6642	21.517	S	2			2704	___2									0.999917	1.36e-270	326.8	290.97	175.52	1.2036	1687000000	381	381	Q9H987;Q9H987-2	381;157	Q9H987	Q9H987	Synaptopodin 2-like protein	SYNPO2L	SRASEGQGSGLGGQLSEVSGRGVQLFEQQRQ	ASEGQGSGLGGQLS(1)EVSGR	9933	UID24036				1;2
21.6336	20.9815	20.5363	21.5076	20.6076	20.6442	22.6048	21.9281	22.0798	22.3237	21.8961	21.7733	22.5146	22.1221	21.776	22.2771	21.7507	21.6067	21.4227	21.0393	20.8993	20.7015	20.6654	20.0334	21.8701	21.0623	20.8189	21.601	20.8442	20.8036	21.906	21.2589	21.5131	21.9106	20.9026	21.0192	21.5754	20.972	20.7027	21.2587	20.8744	20.8748	22.601	21.9701	21.8422	22.2392	21.7323	21.6674	22.7742	21.5056	21.8633	22.3417	22.07	21.7505	22.6118	22.1378	22.174	22.1956	21.8981	21.7111	S	3			2704	___2									1	1.75e-63	182.94	150.6	45.47	0.097535	38705000000	427	427	Q9H987;Q9H987-2	427;203	Q9H987	Q9H987	Synaptopodin 2-like protein	SYNPO2L	AMLNGEGLQSPPRAQSAPPEAAVLPPSPLPA	AQS(1)APPEAAVLPPS(1)PLPAPVAS(1)PR	9934	UID24037				1;2;3
22.5177	22.3113	21.61	22.4632	21.6068	21.5993	22.865	22.3101	22.3744	22.5988	22.1507	22.0728	22.8221	22.6101	22.3781	22.5874	22.0935	22.0941	21.937	21.6877	21.6664	21.38	21.4305	20.8473	22.7021	22.0407	21.7814	22.543	22.5074	21.71	22.6841	22.4318	22.2509	22.6618	21.9339	21.9433	22.3362	21.8518	21.4751	22.0384	21.9021	21.6195	23.0498	22.6264	22.4132	22.8352	22.2978	22.1942	22.9892	22.0862	22.2453	22.5389	22.2636	22.0343	23.2555	22.8764	23.2192	22.8356	22.534	22.6489	S	3			2704	___2	+	HTP							1	2.38e-62	162.61	147.02	45.47	0.097535	59554000000	438	438	Q9H987;Q9H987-2	438;214	Q9H987	Q9H987	Synaptopodin 2-like protein	SYNPO2L	PRAQSAPPEAAVLPPSPLPAPVASPRPFQPG	AQS(1)APPEAAVLPPS(1)PLPAPVAS(1)PR	9935	UID24038	EAAVLPPsPLPAPVA			1;2;3
21.9667	22.0194	21.1727	21.9868	21.1652	21.1299	21.4148	21.2078	21.0647	21.2433	20.7215	20.9791	21.3487	21.3958	21.3577	21.1023	20.699	20.8874	20.7737	20.7078	20.8477	20.4627	20.6489	20.0605	22.1371	21.5958	21.3475	22.0722	22.3652	21.1769	21.8666	21.9183	21.3543	21.824	21.3166	21.2622	21.7661	21.3896	20.9337	21.491	21.4977	21.0748	21.8095	21.7314	21.3665	21.954	21.2851	21.1131	22.143	21.6844	21.557	21.7576	21.5964	21.0929	22.17	21.9156	22.609	21.7631	21.4427	21.9414	S	3			2704	___2	+	HTP							1	2.38e-62	150.36	130.12	45.47	0.097535	39426000000	446	446	Q9H987;Q9H987-2	446;222	Q9H987	Q9H987	Synaptopodin 2-like protein	SYNPO2L	EAAVLPPSPLPAPVASPRPFQPGGGAPTPAP	AQS(1)APPEAAVLPPS(1)PLPAPVAS(1)PR	9936	UID24039	PLPAPVAsPRPFQPG			1;2;3
17.7624	17.9114	17.1289	18.109	17.4506	17.3924	17.9402	17.9672	17.969	17.3123	17.6921	17.5664	18.5904	18.4708	18.2606	18.5197	18.018	18.2167	18.8897	18.8196	18.6635	18.2266	19.254	17.9015	17.9399	17.7028	17.4801	18.5714	17.429	17.0682	NaN	NaN	NaN	NaN	NaN	NaN	19.1659	18.7263	18.2421	18.5649	18.5471	18.3565	20.0204	19.1399	18.9522	19.6064	18.7582	18.6201	18.7842	18.1812	18.4241	19.5301	18.0949	18.1145	19.3154	19.3184	20.3696	19.0317	19.1303	19.9215	S	3			2704	___2	+	CST;HTP							0.999783	1.36e-14	120.52	107.84	100.68	-1.2925	1817100000	891	891	Q9H987;Q9H987-2	891;667	Q9H987	Q9H987	Synaptopodin 2-like protein	SYNPO2L	SGSPKTARVQEIRRFSTPAPQPTAEPLAPTV	RFS(1)T(0.999)PAPQPT(0.001)AEPLAPTVLAPR	9937	UID24040	VQEIRRFstPAPQPT			1;2
20.7198	19.9613	19.5976	20.5057	19.8223	19.8614	20.4071	19.7958	19.9597	20.019	19.4027	19.3765	20.1575	19.9303	19.611	19.8694	19.3277	19.2464	21.3294	21.2836	21.2927	21.1006	20.8763	20.5393	20.2652	19.3312	19.2505	19.8572	19.1835	19.159	19.3758	18.5181	18.8136	19.3343	18.4256	18.426	21.1113	20.536	20.2161	20.6644	20.2646	20.4719	20.5995	20.035	19.9305	20.1729	19.7963	19.7256	19.8019	18.6564	18.987	19.231	18.7444	18.4926	23.0162	22.6138	22.6776	22.7786	22.4662	22.301	S	4			2704	___2									0.996979	3.64e-107	172.35	163.05	118.95	-0.5145	34028000000	178	178	Q9H987	178	Q9H987	Q9H987	Synaptopodin 2-like protein	SYNPO2L	TRPTPPGAPPDEVYLSDSPAEPAPTIPGPPS	GPTRPTPPGAPPDEVY(0.006)LS(0.997)DS(0.991)PAEPAPT(0.007)IPGPPSQGDSR	9939	UID24042				1;2;3
20.0872	19.2941	18.9881	19.8143	19.2689	19.3479	17.6908	17.2892	17.6394	17.5687	16.9962	16.8168	18.5113	18.302	17.9967	18.1819	17.7781	17.6379	20.4327	20.0156	20.0417	19.861	19.6858	19.3526	19.1513	18.253	18.2036	18.7737	18.1246	18.1047	18.6722	17.8272	18.1218	18.5687	17.596	17.4962	20.7411	20.1939	19.9265	20.3275	19.9812	20.185	20.0141	19.4239	19.3521	19.5562	19.2291	19.0891	18.4641	17.2779	17.7245	18.0204	17.4811	17.1507	22.5911	22.1736	22.3147	22.3994	22.1231	21.9623	S	4			2704	___2									0.996231	9.17e-78	145.25	134.09	106.36	-0.79246	15281000000	180	180	Q9H987	180	Q9H987	Q9H987	Synaptopodin 2-like protein	SYNPO2L	PTPPGAPPDEVYLSDSPAEPAPTIPGPPSQG	GPTRPTPPGAPPDEVY(0.007)LS(0.996)DS(0.996)PAEPAPT(0.001)IPGPPSQGDSR	9940	UID24043				1;2;3
19.0604	18.5251	17.9474	19.0094	18.1417	17.9929	17.4072	16.8867	17.035	17.2123	16.7867	16.9288	15.9446	15.4681	14.9757	15.5987	14.4019	14.7389	18.4165	18.4209	18.26	18.0584	17.8623	17.626	17.7605	16.78	16.3197	17.3091	16.5626	16.3565	19.1583	18.3303	18.6352	19.1401	18.2251	18.2587	19.5691	18.8774	18.5369	18.9872	18.4693	18.6441	18.5387	18.0263	17.8129	18.1044	17.6777	17.9018	18.2984	17.3269	17.5432	17.6521	17.2617	16.9472	19.9893	19.3842	19.3057	19.5073	19.1312	18.9682	S	3			2704	___2									0.938646	1.49e-70	136.89	117.8	114.28	-1.322	5760800000	193	193	Q9H987	193	Q9H987	Q9H987	Synaptopodin 2-like protein	SYNPO2L	SDSPAEPAPTIPGPPSQGDSRVSSPSWEDGA	GPTRPTPPGAPPDEVY(0.001)LS(0.949)DS(0.05)PAEPAPT(0.028)IPGPPS(0.939)QGDS(0.033)R	9941	UID24044				1;2;3
17.1282	16.084	15.9084	16.9693	15.8941	15.9264	20.1688	19.5322	19.6733	19.7167	19.0666	19.072	19.8132	19.5649	19.2185	19.5266	18.885	18.8637	20.0985	20.4223	20.4201	20.2544	20.0076	19.6312	18.2523	17.4499	17.2551	17.9396	17.4113	17.0364	17.9026	17.0089	17.3216	18.0179	17.0042	16.6841	20.5134	20.0046	19.5437	20.081	19.5431	19.777	19.1878	18.713	18.4863	18.9097	18.3847	18.3922	18.8399	17.4461	17.9803	18.3192	17.6674	17.5633	19.5064	18.9527	18.8562	19.1686	18.6498	18.1693	S	4			2704	___2									0.995735	4.9e-108	178.19	152.27	175.91	0.43787	13035000000	197	197	Q9H987	197	Q9H987	Q9H987	Synaptopodin 2-like protein	SYNPO2L	AEPAPTIPGPPSQGDSRVSSPSWEDGAALQP	GPTRPTPPGAPPDEVYLSDSPAEPAPTIPGPPS(0.004)QGDS(0.996)R	9942	UID24045				1;2;3
NaN	NaN	NaN	NaN	NaN	NaN	15.6838	14.9134	15.4002	15.2637	14.741	15.3362	14.6603	14.3192	14.0303	14.3485	13.7263	12.8533	NaN	NaN	NaN	NaN	NaN	NaN	NaN	NaN	NaN	NaN	NaN	NaN	NaN	NaN	NaN	NaN	NaN	NaN	16.5195	15.7844	15.7095	15.9566	15.4529	15.8347	16.072	15.4429	15.227	15.6084	15.2371	15.224	NaN	NaN	NaN	NaN	NaN	NaN	17.0923	16.9014	16.7037	16.9186	16.7807	16.525	S	3			2704	___2	+	HTP							0.922293	2e-05	90.836	82.844	90.836	-0.56741	74052000	345	345	Q9H987;Q9H987-2	345;121	Q9H987	Q9H987	Synaptopodin 2-like protein	SYNPO2L	TSESELDEEAFSDARSLTNQSDWDSPYLDME	S(0.922)LT(0.08)NQS(0.991)DWDS(0.006)PY(0.002)LDMELAR	9945	UID24048	EAFSDARsLTNQSDW			2
NaN	NaN	NaN	NaN	NaN	NaN	15.6838	14.9134	15.4002	15.2637	14.741	15.3362	NaN	NaN	NaN	NaN	NaN	NaN	NaN	NaN	NaN	NaN	NaN	NaN	NaN	NaN	NaN	NaN	NaN	NaN	NaN	NaN	NaN	NaN	NaN	NaN	16.5195	15.7844	15.7095	15.9566	15.4529	15.8347	16.072	15.4429	15.227	15.6084	15.2371	15.224	NaN	NaN	NaN	NaN	NaN	NaN	17.9251	17.6564	17.4296	17.6269	17.4056	17.2699	S	3			2704	___2									0.990525	4.3e-08	115.8	101.24	90.836	-0.56741	87501000	350	350	Q9H987;Q9H987-2	350;126	Q9H987	Q9H987	Synaptopodin 2-like protein	SYNPO2L	LDEEAFSDARSLTNQSDWDSPYLDMELARAG	S(0.922)LT(0.08)NQS(0.991)DWDS(0.006)PY(0.002)LDMELAR	9946	UID24049				2
NaN	NaN	NaN	NaN	NaN	NaN	20.2982	19.5936	19.7778	19.7343	19.4776	19.7117	NaN	NaN	NaN	NaN	NaN	NaN	NaN	NaN	NaN	NaN	NaN	NaN	NaN	NaN	NaN	NaN	NaN	NaN	NaN	NaN	NaN	NaN	NaN	NaN	NaN	NaN	NaN	NaN	NaN	NaN	NaN	NaN	NaN	NaN	NaN	NaN	NaN	NaN	NaN	NaN	NaN	NaN	NaN	NaN	NaN	NaN	NaN	NaN	S	3			2704	___2									0.99786	2.77e-53	172.34	155.67	82.726	-0.37371	518410000	130	130	Q9H987;U3KQD0	130;61	Q9H987	Q9H987	Synaptopodin 2-like protein	SYNPO2L	PGAPVPQPLQPGSLRSPPDSEAYYGETDSDA	S(0.998)PPDS(0.972)EAY(0.027)Y(0.015)GET(0.13)DS(0.859)DADGPATQEK	9948	UID24051				2;3
25.2671	24.2659	23.9418	24.9715	24.367	24.4437	25.2636	24.2715	24.5475	24.7119	24.2101	24.1194	NaN	NaN	NaN	NaN	NaN	NaN	NaN	NaN	NaN	NaN	NaN	NaN	24.7955	23.7673	23.5925	24.2985	23.478	23.5678	23.9833	23.0901	23.406	23.7667	22.7797	22.8866	25.1615	24.2394	24.1333	24.6824	24.0752	24.4591	24.1438	23.3542	23.3471	23.6323	23.2767	23.2405	24.8614	23.4561	23.8412	24.1897	23.6617	23.5855	24.9898	24.3729	24.3347	24.5003	24.1259	24.0329	S	4			2704	___2	+	HTP							0.999994	5.35e-97	215.62	181.23	154.33	0.39139	78931000000	143	143	Q9H987;U3KQD0	143;74	Q9H987	Q9H987	Synaptopodin 2-like protein	SYNPO2L	LRSPPDSEAYYGETDSDADGPATQEKPRRPR	SPPDSEAYYGET(1)DS(1)DADGPATQEK	9950	UID24053	AYyGEtDsDADGPAT			1;2;3
NaN	NaN	NaN	NaN	NaN	NaN	18.856	18.2219	18.3452	18.3677	17.9304	17.9466	NaN	NaN	NaN	NaN	NaN	NaN	NaN	NaN	NaN	NaN	NaN	NaN	NaN	NaN	NaN	NaN	NaN	NaN	19.5854	19.1295	18.9932	19.3927	18.6161	18.9336	19.4664	18.7077	18.5034	18.9122	18.5451	18.4967	19.231	18.6682	18.4541	19.3667	18.2313	18.1435	18.819	18.2626	18.2235	18.0926	17.7957	17.6598	NaN	NaN	NaN	NaN	NaN	NaN	S	3			2704	___2									1	0.000764218	94.71	70.901	94.71	0.054553	192990000	731	731	Q9H987;Q9H987-2	731;507	Q9H987	Q9H987	Synaptopodin 2-like protein	SYNPO2L	PMTPKTPPPVAPKPPSRGLLDGLVNGAASSA	T(1)PPPVAPKPPS(1)R	9952	UID24055				2
15.0418	13.9468	14.0072	15.283	14.3176	14.4977	NaN	NaN	NaN	NaN	NaN	NaN	NaN	NaN	NaN	NaN	NaN	NaN	NaN	NaN	NaN	NaN	NaN	NaN	NaN	NaN	NaN	NaN	NaN	NaN	NaN	NaN	NaN	NaN	NaN	NaN	NaN	NaN	NaN	NaN	NaN	NaN	15.4133	14.8104	14.9328	15.2109	15.0412	14.9643	NaN	NaN	NaN	NaN	NaN	NaN	16.5446	15.8201	15.8267	16.1178	15.8303	15.2656	S	3			2704	___2									0.78316	1.13e-09	78.909	69.451	50.464	0.045744	20799000	200	200	Q9H987	200	Q9H987	Q9H987	Synaptopodin 2-like protein	SYNPO2L	APTIPGPPSQGDSRVSSPSWEDGAALQPPPA	VS(0.783)S(0.414)PS(0.802)WEDGAALQPPPAEALLLPHGPLR	9954	UID24057				2
NaN	NaN	NaN	NaN	NaN	NaN	NaN	NaN	NaN	NaN	NaN	NaN	NaN	NaN	NaN	NaN	NaN	NaN	NaN	NaN	NaN	NaN	NaN	NaN	NaN	NaN	NaN	NaN	NaN	NaN	NaN	NaN	NaN	NaN	NaN	NaN	15.4375	15.0047	14.8357	15.071	14.7835	15.3901	NaN	NaN	NaN	NaN	NaN	NaN	NaN	NaN	NaN	NaN	NaN	NaN	17.0014	16.4989	16.4905	16.664	16.3057	16.0581	S	4			2704	___2									0.715019	2.7e-32	123.31	122.35	78.909	-1.3227	39170000	201	201	Q9H987	201	Q9H987	Q9H987	Synaptopodin 2-like protein	SYNPO2L	PTIPGPPSQGDSRVSSPSWEDGAALQPPPAE	VS(0.642)S(0.715)PS(0.642)WEDGAALQPPPAEALLLPHGPLR	9955	UID24058				2
15.0418	13.9468	14.0072	15.283	14.3176	14.4977	NaN	NaN	NaN	NaN	NaN	NaN	NaN	NaN	NaN	NaN	NaN	NaN	NaN	NaN	NaN	NaN	NaN	NaN	NaN	NaN	NaN	NaN	NaN	NaN	NaN	NaN	NaN	NaN	NaN	NaN	15.4375	15.0047	14.8357	15.071	14.7835	15.3901	15.4133	14.8104	14.9328	15.2109	15.0412	14.9643	NaN	NaN	NaN	NaN	NaN	NaN	17.0014	16.4989	16.4905	16.664	16.3057	16.0581	S	3			2704	___2									0.972973	2.7e-32	123.31	122.35	66.454	0.64667	48185000	203	203	Q9H987	203	Q9H987	Q9H987	Synaptopodin 2-like protein	SYNPO2L	IPGPPSQGDSRVSSPSWEDGAALQPPPAEAL	VS(0.464)S(0.563)PS(0.973)WEDGAALQPPPAEALLLPHGPLR	9956	UID24059				2
NaN	NaN	NaN	NaN	NaN	NaN	NaN	NaN	NaN	NaN	NaN	NaN	NaN	NaN	NaN	NaN	NaN	NaN	NaN	NaN	NaN	NaN	NaN	NaN	NaN	NaN	NaN	NaN	NaN	NaN	NaN	NaN	NaN	NaN	NaN	NaN	17.2903	16.6963	16.5305	16.7185	16.3675	16.5357	NaN	NaN	NaN	NaN	NaN	NaN	NaN	NaN	NaN	NaN	NaN	NaN	15.8561	15.373	15.601	15.3593	14.6851	15.2177	S	3			2704	___2									0.763997	1.18e-58	131.18	116.02	131.18	-1.5463	104490000	331	331	Q9H987;Q9H987-2	331;107	Q9H987	Q9H987	Synaptopodin 2-like protein	SYNPO2L	AAGTGAEEEDGVPPTSESELDEEAFSDARSL	YTLVSFGAAAGT(0.002)GAEEEDGVPPT(0.203)S(0.764)ES(0.031)ELDEEAFSDAR	9957	UID24060				1;2
NaN	NaN	NaN	NaN	NaN	NaN	NaN	NaN	NaN	NaN	NaN	NaN	NaN	NaN	NaN	NaN	NaN	NaN	NaN	NaN	NaN	NaN	NaN	NaN	NaN	NaN	NaN	NaN	NaN	NaN	NaN	NaN	NaN	NaN	NaN	NaN	17.0109	16.5872	16.2917	16.4372	15.9848	16.2664	NaN	NaN	NaN	NaN	NaN	NaN	NaN	NaN	NaN	NaN	NaN	NaN	15.8561	15.373	15.601	15.3593	14.6851	15.2177	S	4			2704	___2									0.986688	9.86e-74	153.04	138.45	135.67	-0.56829	240020000	333	333	Q9H987;Q9H987-2	333;109	Q9H987	Q9H987	Synaptopodin 2-like protein	SYNPO2L	GTGAEEEDGVPPTSESELDEEAFSDARSLTN	YTLVSFGAAAGT(0.161)GAEEEDGVPPT(0.803)S(0.05)ES(0.987)ELDEEAFSDAR	9958	UID24061				1;2
NaN	NaN	NaN	NaN	NaN	NaN	NaN	NaN	NaN	NaN	NaN	NaN	NaN	NaN	NaN	NaN	NaN	NaN	12.8473	12.7756	12.5465	12.3484	11.9023	NaN	NaN	NaN	NaN	NaN	NaN	NaN	NaN	NaN	NaN	NaN	NaN	NaN	NaN	NaN	NaN	NaN	NaN	NaN	NaN	NaN	NaN	NaN	NaN	NaN	12.0717	12.5834	13.2562	13.7861	12.4102	11.9166	14.3678	14.3072	13.9041	14.0908	13.6899	13.6694	S	4			2706	___2	+	HTP							0.522033	1.03e-07	61.519	56.399	61.519	0.60181	177730000	600	600	Q9HA65-2;Q9HA65	600;633	Q9HA65-2	Q9HA65-2	TBC1 domain family member 17	TBC1D17	PPTPPPSTDTAPQPDSSLEILPEEEDEGADS	APPT(0.939)PPPS(0.041)T(0.015)DT(0.005)APQPDS(0.522)S(0.473)LEILPEEEDEGADS(0.005)	9960	UID24063	DtAPQPDssLEILPE			2
17.2607	16.6723	16.333	17.3526	16.6291	16.5384	NaN	NaN	NaN	NaN	NaN	NaN	NaN	NaN	NaN	NaN	NaN	NaN	NaN	NaN	NaN	NaN	NaN	NaN	NaN	NaN	NaN	NaN	NaN	NaN	NaN	NaN	NaN	NaN	NaN	NaN	18.047	17.4789	17.1199	17.4438	16.9698	17.2846	NaN	NaN	NaN	NaN	NaN	NaN	NaN	NaN	NaN	NaN	NaN	NaN	NaN	NaN	NaN	NaN	NaN	NaN	S	4			2707	___2	+	HTP							0.991107	6.33e-23	95.842	77.401	76.01	1.0515	77618000	27	27	Q9HAP2-3;Q9HAP2	27;27	Q9HAP2-3	Q9HAP2-3	MLX-interacting protein	MLXIP	RPRSRGRQVLLKPQVSEDDDDSDTDEPSPPP	QVLLKPQVS(0.991)EDDDDS(0.502)DT(0.444)DEPS(0.063)PPPASGAATPAR	9961	UID24064	VLLKPQVsEDDDDsD			2
17.2607	16.6723	16.333	17.3526	16.6291	16.5384	NaN	NaN	NaN	NaN	NaN	NaN	NaN	NaN	NaN	NaN	NaN	NaN	17.8122	17.0005	17.0235	16.6662	16.6468	16.0095	NaN	NaN	NaN	NaN	NaN	NaN	NaN	NaN	NaN	NaN	NaN	NaN	NaN	NaN	NaN	NaN	NaN	NaN	NaN	NaN	NaN	NaN	NaN	NaN	NaN	NaN	NaN	NaN	NaN	NaN	NaN	NaN	NaN	NaN	NaN	NaN	S	4			2707	___2	+	HTP							0.531413	2.08e-16	86.785	69.984	86.785	1.177	70654000	33	33	Q9HAP2-3;Q9HAP2	33;33	Q9HAP2-3	Q9HAP2-3	MLX-interacting protein	MLXIP	RQVLLKPQVSEDDDDSDTDEPSPPPASGAAT	QVLLKPQVS(0.229)EDDDDS(0.531)DT(0.513)DEPS(0.726)PPPASGAATPAR	9962	UID24065	VsEDDDDsDTDEPsP			2
NaN	NaN	NaN	NaN	NaN	NaN	NaN	NaN	NaN	NaN	NaN	NaN	NaN	NaN	NaN	NaN	NaN	NaN	17.8122	17.0005	17.0235	16.6662	16.6468	16.0095	NaN	NaN	NaN	NaN	NaN	NaN	NaN	NaN	NaN	NaN	NaN	NaN	NaN	NaN	NaN	NaN	NaN	NaN	NaN	NaN	NaN	NaN	NaN	NaN	NaN	NaN	NaN	NaN	NaN	NaN	NaN	NaN	NaN	NaN	NaN	NaN	S	4			2707	___2	+	HTP							0.726186	2.08e-16	86.785	69.984	86.785	1.177	46862000	39	39	Q9HAP2-3;Q9HAP2	39;39	Q9HAP2-3	Q9HAP2-3	MLX-interacting protein	MLXIP	PQVSEDDDDSDTDEPSPPPASGAATPARAHA	QVLLKPQVS(0.229)EDDDDS(0.531)DT(0.513)DEPS(0.726)PPPASGAATPAR	9963	UID24066	DsDTDEPsPPPASGA			2
17.3624	16.6923	16.0497	17.9243	16.0395	15.9187	16.9876	16.8628	16.6155	17.1978	16.0288	15.8632	17.8671	17.1892	17.007	17.9753	17.384	17.1289	15.9898	15.6268	15.7192	15.2292	15.1739	14.4543	18.1071	17.1852	16.8584	17.9757	17.1377	16.5005	18.8633	17.9873	17.7985	18.2851	17.416	17.3096	18.6041	17.597	17.3063	17.8638	17.4284	17.112	19.2191	18.3559	17.9906	18.6107	17.8966	17.7193	17.7077	16.5254	16.4024	17.3776	16.3709	15.9675	17.9168	17.3926	17.2678	17.1068	16.9405	16.1426	S	2			2709	___2	+	CST;HTP							0.999854	2.97e-43	100.02	85.765	100.02	-2.7206	882420000	15	15	Q9HB90	15	Q9HB90	Q9HB90	Ras-related GTP-binding protein C	RRAGC	_MSLQYGAEETPLAGSYGAADSFPKDFGYGV	SLQYGAEETPLAGS(1)YGAADSFPK	9966	UID24069	EETPLAGsYGAADsF			1;2
NaN	NaN	NaN	NaN	NaN	NaN	NaN	NaN	NaN	NaN	NaN	NaN	NaN	NaN	NaN	NaN	NaN	NaN	NaN	NaN	NaN	NaN	NaN	NaN	NaN	NaN	NaN	NaN	NaN	NaN	NaN	NaN	NaN	NaN	NaN	NaN	16.4501	15.4986	15.4456	16.0867	15.2051	15.53	14.7325	13.881	14.2814	13.9294	13.6081	13.0019	NaN	NaN	NaN	NaN	NaN	NaN	NaN	NaN	NaN	NaN	NaN	NaN	S	3			2710	___2	+	CST;HTP							0.857732	0.00130099	48.685	39.866	48.685	1.2533	2821100	613	613	Q9HBD1-6;Q9HBD1-4;Q9HBD1	613;808;808	Q9HBD1-6	Q9HBD1-6	Roquin-2	RC3H2	VSSTLPVATQSPTPPSPLFSVDFRADFSESV	APLVS(0.002)S(0.002)T(0.002)LPVAT(0.371)QS(0.371)PT(0.371)PPS(0.858)PLFS(0.022)VDFR	9968	UID24071	TQsPtPPsPLFsVDF			2
NaN	NaN	NaN	NaN	NaN	NaN	16.511	16.0152	16.1646	15.9201	15.6348	17.0238	NaN	NaN	NaN	NaN	NaN	NaN	NaN	NaN	NaN	NaN	NaN	NaN	NaN	NaN	NaN	NaN	NaN	NaN	16.488	16.0607	16.0717	16.4224	15.6463	15.6463	17.0074	16.4954	16.1818	16.7329	16.1141	16.5192	NaN	NaN	NaN	NaN	NaN	NaN	16.6386	15.6015	16.1148	16.0842	15.7564	15.5948	16.3608	16.2627	16.1336	16.0923	15.8944	16.0723	S	2			2711	___2	+	CST;HTP							0.99999	1.8e-244	331.14	311.38	331.14	-1.2103	157660000	452	452	Q9HBH9	452	Q9HBH9	Q9HBH9	MAP kinase-interacting serine/threonine-protein kinase 2	MKNK2	SPPSQSKLAQRRQRASLSSAPVVLVGDHA__	AS(1)LSSAPVVLVGDHA	9969	UID24072	AQRRQRAsLSSAPVV			1;2
NaN	NaN	NaN	NaN	NaN	NaN	16.511	16.0152	16.1646	15.9201	15.6348	17.0238	NaN	NaN	NaN	NaN	NaN	NaN	NaN	NaN	NaN	NaN	NaN	NaN	NaN	NaN	NaN	NaN	NaN	NaN	NaN	NaN	NaN	NaN	NaN	NaN	NaN	NaN	NaN	NaN	NaN	NaN	NaN	NaN	NaN	NaN	NaN	NaN	NaN	NaN	NaN	NaN	NaN	NaN	16.3608	16.2627	16.1336	16.0923	15.8944	16.0723	S	2			2711	___2									0.564828	0.00534912	69.345	48.443	69.345	-0.34998	10110000	454	454	Q9HBH9	454	Q9HBH9	Q9HBH9	MAP kinase-interacting serine/threonine-protein kinase 2	MKNK2	PSQSKLAQRRQRASLSSAPVVLVGDHA____	AS(0.992)LS(0.565)S(0.444)APVVLVGDHA	9970	UID24073				2
NaN	NaN	NaN	NaN	NaN	NaN	NaN	NaN	NaN	NaN	NaN	NaN	NaN	NaN	NaN	NaN	NaN	NaN	NaN	NaN	NaN	NaN	NaN	NaN	NaN	NaN	NaN	NaN	NaN	NaN	16.488	16.0607	16.0717	16.4224	15.6463	15.6463	17.0074	16.4954	16.1818	16.7329	16.1141	16.5192	NaN	NaN	NaN	NaN	NaN	NaN	16.6386	15.6015	16.1148	16.0842	15.7564	15.5948	16.3608	16.2627	16.1336	16.0923	15.8944	16.0723	S	2			2711	___2									0.866248	0.00385752	71.933	55.731	71.933	0.025173	15186000	455	455	Q9HBH9	455	Q9HBH9	Q9HBH9	MAP kinase-interacting serine/threonine-protein kinase 2	MKNK2	SQSKLAQRRQRASLSSAPVVLVGDHA_____	AS(0.907)LS(0.227)S(0.866)APVVLVGDHA	9971	UID24074				2
NaN	NaN	NaN	NaN	NaN	NaN	NaN	NaN	NaN	NaN	NaN	NaN	NaN	NaN	NaN	NaN	NaN	NaN	NaN	NaN	NaN	NaN	NaN	NaN	NaN	NaN	NaN	NaN	NaN	NaN	NaN	NaN	NaN	NaN	NaN	NaN	NaN	NaN	NaN	NaN	NaN	NaN	NaN	NaN	NaN	NaN	NaN	NaN	NaN	NaN	NaN	NaN	NaN	NaN	17.3248	17.0998	17.6238	17.1353	16.6104	17.0007	S	3			2712	___2									0.999936	9.62e-08	155.14	135.39	135.14	-1.0338	133520000	276	276	Q9HBV1	276	Q9HBV1	Q9HBV1	Popeye domain-containing protein 3	POPDC3	RLPNFYQMSTPEIRRSPLTQHFQNSRRYCDK	S(1)PLTQHFQNSR	9973	UID24076				1;2
NaN	NaN	NaN	NaN	NaN	NaN	NaN	NaN	NaN	NaN	NaN	NaN	NaN	NaN	NaN	NaN	NaN	NaN	NaN	NaN	NaN	NaN	NaN	NaN	NaN	NaN	NaN	NaN	NaN	NaN	NaN	NaN	NaN	NaN	NaN	NaN	NaN	NaN	NaN	NaN	NaN	NaN	NaN	NaN	NaN	NaN	NaN	NaN	NaN	NaN	NaN	NaN	NaN	NaN	17.3248	17.0998	17.6238	17.1353	16.6104	17.0007	S	3			2712	___2									1	1.07e-07	154.65	105.99	110.98	1.1325	175860000	285	285	Q9HBV1	285	Q9HBV1	Q9HBV1	Popeye domain-containing protein 3	POPDC3	TPEIRRSPLTQHFQNSRRYCDK_________	SPLTQHFQNS(1)R	9974	UID24077				1;2
20.9685	19.3349	19.0138	20.0992	18.2734	17.9654	22.152	20.2226	20.1371	20.12	19.0379	18.0001	20.5919	18.6047	18.1648	18.955	17.2395	16.4321	19.2505	17.2107	16.9636	16.3228	16.0227	14.3918	21.1002	19.1283	18.5233	19.9104	17.7433	17.3985	20.2695	18.8694	18.4353	19.6208	16.6689	16.7188	21.972	19.893	19.5177	20.4214	18.5809	18.6533	21.0572	19.6531	19.8689	19.6685	18.4711	17.9569	21.1469	19.2082	18.9697	19.336	17.8401	17.3374	23.1036	21.2407	20.8221	20.9581	19.4708	18.3769	S	2			2719	___2	+	HTP							1	0.000475411	187.3	143.52	187.3	0.36604	16620000000	452	452	Q9HDC5	452	Q9HDC5	Q9HDC5	Junctophilin-1	JPH1	NPEEKVPEKPPTPKESPHFYRKGTTPPRSPE	ES(1)PHFYR	9985	UID24088	KPPtPKEsPHFYRKG			1;2
21.5965	21.0847	20.4655	21.2566	20.8925	20.8864	22.9129	22.2454	22.5301	22.2562	22.2266	22.6948	21.3209	21.216	21.3666	21.127	21.4763	21.8186	20.2513	20.2976	19.9349	20.2229	20.8342	19.9557	23.497	22.645	22.5453	23.5154	23.0636	23.008	22.3651	22.0778	21.7865	22.2008	21.511	22.0904	23.2633	22.3853	22.5657	22.786	22.4741	23.0421	22.5694	21.7517	21.9925	22.606	21.6143	21.7706	22.8969	22.0817	21.601	22.5524	21.5217	22.031	23.1431	22.8881	23.7607	22.7471	22.9216	23.6293	S	3			2719	___2	+	CST;HTP							1	0.00406758	86.18	54.65	55.196	-0.56749	59420000000	216	216	Q9HDC5	216	Q9HDC5	Q9HDC5	Junctophilin-1	JPH1	AELAGKKKGGLFRRGSLLGSMKLRKSESKSS	RGS(1)LLGS(1)MK	9986	UID24089	GGLFRRGsLLGsMKL			1;2
21.5965	21.0847	20.4655	21.2566	20.8925	20.8864	22.9129	22.2454	22.5301	22.2562	22.2266	22.6948	21.3209	21.216	21.3666	21.127	21.4763	21.8186	20.2513	20.2976	19.9349	20.2229	20.8342	19.9557	23.497	22.645	22.5453	23.5154	23.0636	23.008	22.3651	22.0778	21.7865	22.2008	21.511	22.0904	23.2633	22.3853	22.5657	22.786	22.4741	23.0421	22.5694	21.7517	21.9925	22.606	21.6143	21.7706	22.8969	22.0817	21.601	22.5524	21.5217	22.031	23.1431	22.8881	23.7607	22.7471	22.9216	23.6293	S	3			2719	___2	+	CST;HTP							1	0.00677524	91.265	46.243	55.196	-0.56749	61283000000	220	220	Q9HDC5	220	Q9HDC5	Q9HDC5	Junctophilin-1	JPH1	GKKKGGLFRRGSLLGSMKLRKSESKSSISSK	RGS(1)LLGS(1)MK	9987	UID24090	RRGsLLGsMKLRKSE			1;2
21.9412	21.1492	20.9177	21.6169	21.0737	21.0882	25.4359	24.5397	24.9304	24.9061	24.5481	24.2879	19.7894	18.8747	18.9714	19.3478	18.8596	18.6517	18.9669	17.9317	17.8023	18.0812	17.6554	16.7879	24.9573	23.9936	23.9399	24.6264	23.8297	24.0605	24.6129	23.5876	23.8643	24.3269	23.517	23.4161	25.5716	24.7769	24.8351	25.1316	24.6224	24.9561	24.0293	23.2454	23.2835	23.5823	23.2716	23.3277	26.1888	24.5487	25.0616	25.2888	24.6826	24.6225	24.3655	23.5279	23.5796	23.6583	23.3645	23.0424	S	2			2719	___2	+	HTP							0.999996	7.96e-18	177.63	138.83	177.63	-1.8453	169000000000	465	465	Q9HDC5	465	Q9HDC5	Q9HDC5	Junctophilin-1	JPH1	KESPHFYRKGTTPPRSPEASPKHSHSPASSP	GT(0.058)T(0.942)PPRS(1)PEASPK	9988	UID24091	KGttPPRsPEAsPKH			1;2;3
19.6677	18.416	18.3291	19.0561	18.2931	18.2646	24.7749	24.0309	24.377	24.3795	23.9465	23.8078	17.3839	15.6881	16.1395	16.6662	16.0944	15.6602	NaN	NaN	NaN	NaN	NaN	NaN	26.2275	24.8727	24.811	25.6749	24.3981	24.5854	24.0066	22.9454	23.2279	23.7006	22.7569	22.6711	23.4828	22.5875	22.6928	23.01	22.4512	22.7693	23.2755	22.2383	22.4074	22.5951	22.1277	22.1106	23.9152	22.475	22.8996	23.1114	22.5263	22.4952	24.0309	22.9301	23.0467	23.1749	22.7459	22.3309	S	4			2719	___2	+	HTP							1	4.2e-05	116.87	100.1	100.39	-0.21669	83112000000	469	469	Q9HDC5	469	Q9HDC5	Q9HDC5	Junctophilin-1	JPH1	HFYRKGTTPPRSPEASPKHSHSPASSPKPLK	KGT(0.171)T(0.83)PPRS(0.999)PEAS(1)PK	9989	UID24092	PPRsPEAsPKHSHsP			2;3
19.2405	17.6315	17.3556	18.3878	16.7415	17.2121	20.8183	19.1283	19.3582	19.4941	18.1344	17.2928	NaN	NaN	NaN	NaN	NaN	NaN	NaN	NaN	NaN	NaN	NaN	NaN	21.3532	19.604	19.3564	20.5322	18.6345	18.3575	20.0136	18.6837	18.6671	19.4107	17.1579	17.2873	18.5432	17.1864	17.3196	17.7396	16.9435	17.2639	19.2676	17.7564	18.1062	18.0555	17.0151	16.7911	21.1608	19.28	19.4592	19.7081	18.5049	18.017	19.8063	18.0582	18.4425	18.5336	17.5192	16.8598	S	3			2719	___2									0.986731	0.000366624	134.14	113.77	109.36	0.23312	751950000	473	473	Q9HDC5	473	Q9HDC5	Q9HDC5	Junctophilin-1	JPH1	KGTTPPRSPEASPKHSHSPASSPKPLKKQNP	HS(0.987)HS(0.014)PAS(0.234)S(0.765)PKPLK	9990	UID24093				2
23.4131	21.8105	21.3812	22.5508	21.0612	21.31	24.6352	22.9945	23.1608	23.3049	22.1518	21.4095	19.7011	17.7879	18.0827	18.5376	17.0125	17.1519	16.0362	15.1296	15.1322	15.833	15.1189	13.5047	23.594	21.9109	21.7333	22.7935	21.0026	21.0329	24.1164	22.7114	22.7251	23.4446	20.9298	21.0326	24.6747	22.9691	23.0916	23.583	22.2147	22.5246	24.3026	23.08	23.3159	23.3261	22.29	22.1111	25.0418	23.128	23.4034	23.5617	22.3908	22.0819	24.8598	23.3051	23.5323	23.546	22.4878	21.9318	S	3			2719	___2	+	HTP							0.999973	1.21e-24	182.57	168.53	147.58	0.77128	16875000000	475	475	Q9HDC5	475	Q9HDC5	Q9HDC5	Junctophilin-1	JPH1	TTPPRSPEASPKHSHSPASSPKPLKKQNPSS	HSHS(1)PASSPK	9991	UID24094	AsPKHSHsPAssPKP			1;2
22.5034	20.9289	20.5155	21.6657	20.1084	20.4351	24.4733	22.8098	22.9593	23.1138	21.9385	21.1839	19.4351	17.5142	17.7644	18.2475	16.716	16.7273	NaN	NaN	NaN	NaN	NaN	NaN	22.5897	20.9141	20.656	21.8075	19.9686	19.9235	22.4113	21.0569	21.0194	21.759	19.3439	19.4919	23.7867	22.0774	22.1891	22.7004	21.2769	21.6176	24.1954	22.9827	23.2181	23.2273	22.2039	22.0197	24.2233	22.2816	22.5713	22.7731	21.5821	21.313	22.8785	21.3897	21.5553	21.5311	20.6002	20.028	S	4			2719	___2	+	HTP							0.990054	8.33e-19	174.39	158.64	144.18	0.14572	10705000000	478	478	Q9HDC5	478	Q9HDC5	Q9HDC5	Junctophilin-1	JPH1	PRSPEASPKHSHSPASSPKPLKKQNPSSGAR	HS(0.001)HS(0.999)PAS(0.99)S(0.01)PKPLK	9992	UID24095	KHSHsPAssPKPLKK			2
22.5248	20.9062	20.4806	21.6475	20.2062	20.4095	22.1378	20.589	20.8531	20.9495	19.8239	19.1047	17.1313	15.2548	15.7462	16.0811	14.5844	15.1803	16.0362	15.1296	15.1322	15.833	15.1189	13.5047	23.038	21.3112	21.1755	22.1954	20.3917	20.4011	23.6667	22.2393	22.2723	22.9833	20.4417	20.5079	23.5532	21.8521	21.9871	22.4554	21.1495	21.4251	21.2617	19.9126	20.1751	20.2099	19.054	18.8948	24.0525	22.1694	22.4163	22.5384	21.3856	20.9982	24.4881	22.9024	23.1568	23.1858	22.0836	21.5328	S	4			2719	___2	+	HTP							0.967654	1.21e-24	182.57	168.53	85.513	-0.45536	6540600000	479	479	Q9HDC5	479	Q9HDC5	Q9HDC5	Junctophilin-1	JPH1	RSPEASPKHSHSPASSPKPLKKQNPSSGARL	HS(0.007)HS(0.993)PAS(0.032)S(0.968)PKPLK	9993	UID24096	HSHsPAssPKPLKKQ			2
17.678	16.6174	16.2372	17.3008	16.5193	16.4856	NaN	NaN	NaN	NaN	NaN	NaN	NaN	NaN	NaN	NaN	NaN	NaN	NaN	NaN	NaN	NaN	NaN	NaN	NaN	NaN	NaN	NaN	NaN	NaN	NaN	NaN	NaN	NaN	NaN	NaN	NaN	NaN	NaN	NaN	NaN	NaN	NaN	NaN	NaN	NaN	NaN	NaN	NaN	NaN	NaN	NaN	NaN	NaN	17.508	16.7149	16.6538	16.9229	16.506	16.2717	S	5			2719	___2									0.839299	3.19e-54	147.76	132.63	134.19	-1.2726	82496000	573	573	Q9HDC5	573	Q9HDC5	Q9HDC5	Junctophilin-1	JPH1	NAPQHPPVDVEDGDGSSQSSSALVHKPSANK	LNAPQHPPVDVEDGDGS(0.839)S(0.16)QS(0.092)S(0.482)S(0.427)ALVHKPSANK	9995	UID24098				2
17.6266	17.2018	16.7555	17.9054	17.0944	17.1192	18.1626	17.6853	18.0566	17.9236	17.3702	17.5601	NaN	NaN	NaN	NaN	NaN	NaN	NaN	NaN	NaN	NaN	NaN	NaN	18.5949	17.7199	17.6514	18.4368	17.4729	17.6331	NaN	NaN	NaN	NaN	NaN	NaN	18.8548	18.5512	17.7919	18.4354	17.7733	17.8973	NaN	NaN	NaN	NaN	NaN	NaN	18.0784	17.0257	17.2283	17.6063	17.0867	16.6298	NaN	NaN	NaN	NaN	NaN	NaN	S	3			2719	___2									0.889353	1.61e-25	134.64	133.53	63.642	-0.26072	1028300000	168	168	Q9HDC5	168	Q9HDC5	Q9HDC5	Junctophilin-1	JPH1	TVIRSPLRTSLASLRSEQSNGSVLHDAAAAA	S(0.889)EQS(0.321)NGS(0.789)VLHDAAAAADSPAGTR	10001	UID24104				1;2;3;5
17.6266	17.2018	16.7555	17.9054	17.0944	17.1192	NaN	NaN	NaN	NaN	NaN	NaN	NaN	NaN	NaN	NaN	NaN	NaN	NaN	NaN	NaN	NaN	NaN	NaN	18.5949	17.7199	17.6514	18.4368	17.4729	17.6331	NaN	NaN	NaN	NaN	NaN	NaN	18.8548	18.5512	17.7919	18.4354	17.7733	17.8973	18.0589	17.8613	17.5817	18.0587	17.3889	17.1785	NaN	NaN	NaN	NaN	NaN	NaN	NaN	NaN	NaN	NaN	NaN	NaN	S	3			2719	___2									0.845399	1.19e-14	85	75.541	58.711	1.0395	682410000	171	171	Q9HDC5	171	Q9HDC5	Q9HDC5	Junctophilin-1	JPH1	RSPLRTSLASLRSEQSNGSVLHDAAAAADSP	S(0.362)EQS(0.845)NGS(0.792)VLHDAAAAADSPAGTR	10002	UID24105				2;3;5
17.6266	17.2018	16.7555	17.9054	17.0944	17.1192	18.1626	17.6853	18.0566	17.9236	17.3702	17.5601	NaN	NaN	NaN	NaN	NaN	NaN	NaN	NaN	NaN	NaN	NaN	NaN	18.5949	17.7199	17.6514	18.4368	17.4729	17.6331	NaN	NaN	NaN	NaN	NaN	NaN	18.8548	18.5512	17.7919	18.4354	17.7733	17.8973	18.0589	17.8613	17.5817	18.0587	17.3889	17.1785	18.0784	17.0257	17.2283	17.6063	17.0867	16.6298	NaN	NaN	NaN	NaN	NaN	NaN	S	3			2719	___2									0.946783	1.19e-14	103.04	83.286	103.04	-2.4703	461940000	174	174	Q9HDC5	174	Q9HDC5	Q9HDC5	Junctophilin-1	JPH1	LRTSLASLRSEQSNGSVLHDAAAAADSPAGT	S(0.005)EQS(0.049)NGS(0.947)VLHDAAAAADSPAGTR	10003	UID24106				1;2;3;5
NaN	NaN	NaN	NaN	NaN	NaN	22.5576	21.3357	21.7223	21.6332	21.2614	20.7639	NaN	NaN	NaN	NaN	NaN	NaN	NaN	NaN	NaN	NaN	NaN	NaN	22.6578	21.5753	21.3456	21.9427	20.386	21.1718	21.1508	19.7112	20.292	20.7125	19.3177	19.0887	NaN	NaN	NaN	NaN	NaN	NaN	23.6467	22.3977	22.6953	22.2648	22.2652	22.0023	23.3735	21.4541	22.3608	22.5978	21.9662	21.5347	23.4068	22.4832	21.8912	22.4578	22.2453	21.151	S	2			2719	___2									0.997941	0.0235144	102.01	34.517	102.01	0.8187	3576700000	230	230	Q9HDC5	230	Q9HDC5	Q9HDC5	Junctophilin-1	JPH1	GSLLGSMKLRKSESKSSISSKRSSVRSDAAM	S(0.998)S(0.002)IS(0.776)S(0.224)KR	10005	UID24108				2
NaN	NaN	NaN	NaN	NaN	NaN	20.9725	19.7574	20.1415	20.094	19.7187	19.1931	NaN	NaN	NaN	NaN	NaN	NaN	NaN	NaN	NaN	NaN	NaN	NaN	NaN	NaN	NaN	NaN	NaN	NaN	NaN	NaN	NaN	NaN	NaN	NaN	NaN	NaN	NaN	NaN	NaN	NaN	20.9594	19.7623	19.9232	19.6571	19.5475	19.2593	21.6985	19.8873	20.6844	20.8911	20.2986	19.8623	22.113	21.1828	20.603	21.1602	20.9537	19.8868	S	2			2719	___2									0.923421	0.0235144	102.01	34.517	94.309	0.84053	1103300000	233	233	Q9HDC5	233	Q9HDC5	Q9HDC5	Junctophilin-1	JPH1	LGSMKLRKSESKSSISSKRSSVRSDAAMSRI	S(0.993)S(0.007)IS(0.923)S(0.076)KR	10006	UID24109				2
NaN	NaN	NaN	NaN	NaN	NaN	18.2462	17.75	18.0722	17.7801	17.728	17.0649	NaN	NaN	NaN	NaN	NaN	NaN	NaN	NaN	NaN	NaN	NaN	NaN	NaN	NaN	NaN	NaN	NaN	NaN	NaN	NaN	NaN	NaN	NaN	NaN	NaN	NaN	NaN	NaN	NaN	NaN	18.1051	17.4911	17.2393	17.4949	17.1896	17.1403	NaN	NaN	NaN	NaN	NaN	NaN	NaN	NaN	NaN	NaN	NaN	NaN	S	2			2719	___2	+	CST;HTP							0.921557	1.61e-25	107.13	93.468	90.657	0.40094	338300000	162	162	Q9HDC5	162	Q9HDC5	Q9HDC5	Junctophilin-1	JPH1	VPYGMATVIRSPLRTSLASLRSEQSNGSVLH	T(0.078)S(0.922)LAS(0.001)LR	10010	UID24113	IRsPLRtsLAsLRSE			1;2;3;5
21.5622	21.0604	20.2976	21.4746	21.1302	21.1223	22.5893	22.1131	22.4192	22.1894	22.0734	21.4811	22.5025	22.2437	21.8639	22.0631	21.7944	21.7163	22.3057	21.5587	21.3999	21.2944	21.4855	20.9748	22.3345	21.5866	21.1152	21.8709	21.3341	21.5245	22.5578	21.8218	22.5689	22.3342	21.8496	21.7308	22.5316	21.8787	21.5247	21.7812	21.4117	21.8207	22.9737	22.4731	22.0023	22.3946	22.0779	22.1466	22.4449	21.3262	21.6067	21.5002	21.4524	21.4359	22.7442	22.7288	22.4171	22.1128	22.3327	22.3617	S	2			2719	___2	+	CST;HTP							1	1.61e-25	125.71	51.548	120.33	-0.48747	37248000000	165	165	Q9HDC5	165	Q9HDC5	Q9HDC5	Junctophilin-1	JPH1	GMATVIRSPLRTSLASLRSEQSNGSVLHDAA	T(0.941)S(0.059)LAS(1)LR	10011	UID24114	PLRtsLAsLRSEQSN			2;3;5
NaN	NaN	NaN	NaN	NaN	NaN	14.9611	15.1114	14.3428	14.8879	13.8196	14.5277	NaN	NaN	NaN	NaN	NaN	NaN	NaN	NaN	NaN	NaN	NaN	NaN	NaN	NaN	NaN	NaN	NaN	NaN	NaN	NaN	NaN	NaN	NaN	NaN	NaN	NaN	NaN	NaN	NaN	NaN	NaN	NaN	NaN	NaN	NaN	NaN	NaN	NaN	NaN	NaN	NaN	NaN	15.6899	14.8114	15.3169	15.1402	14.4887	14.8168	S	3			2720	___2									0.997842	8.14e-15	133.38	117.07	78.661	1.1685	56934000	709	709	Q9NP58-4;Q9NP58	709;755	Q9NP58-4	Q9NP58-4	ATP-binding cassette sub-family B member 6, mitochondrial	ABCB6	TILKAPGIILLDEATSALDTSNERAIQASLA	APGIILLDEAT(0.998)S(0.998)ALDT(0.003)S(0.001)NER	10012	UID24115				1;2
18.7107	18.1212	17.713	19.6001	17.1579	17.4576	19.2954	18.6673	18.3741	18.8418	17.5557	17.3147	18.7352	18.2141	17.8639	18.3108	17.237	17.0426	19.115	17.7264	17.7742	17.1566	16.7444	16.0815	19.1597	18.1032	17.6592	18.9581	18.7428	17.5141	19.0261	18.6244	18.0663	18.8726	17.5237	17.4228	19.6816	18.5205	18.1531	18.8768	18.0685	18.0808	17.317	17.3894	16.9859	18.1299	16.2613	16.2146	18.8715	18.4727	17.9669	17.9914	17.2719	16.9519	18.216	17.6821	17.8582	17.6672	17.1008	16.8451	S	3			2721	___2	+	CST;HTP							0.983416	3.41e-11	111	100.67	88.045	0.66912	925790000	78	78	Q9NP74-3;Q9NP74-2;Q9NP74;S4R313	78;173;253;253	Q9NP74-3	Q9NP74-3	Palmdelphin	PALMD	EVEELLRQASERNSKSPTEYHEPVYANPFYR	S(0.983)PT(0.016)EYHEPVYANPFY(0.001)RPT(0.218)T(0.782)PQR	10018	UID24121	AsERNsKsPTEyHEP			2
22.9818	22.4049	21.9382	23.0788	22.0752	21.9975	24.5691	23.7428	24.0068	24.1739	23.6419	23.4401	23.125	22.6227	22.3573	22.8634	22.2633	22.1372	24.246	22.8318	22.7844	22.8782	22.6643	22.0908	23.4684	22.6855	22.4407	23.2169	22.3232	22.5104	23.8546	22.974	23.1864	23.6143	22.5784	22.5749	23.9579	23.0955	22.7744	23.2507	22.6594	22.8948	24.1152	23.3896	23.3675	23.6043	23.2492	23.147	24.2671	22.8624	23.3307	23.8517	23.2994	23.0988	24.5826	24.017	23.9391	24.3685	24.026	23.7916	S	5			2722	___2									0.997779	7.17e-26	157.3	142.24	118.05	0.92274	96538000000	80	80	Q9NP98	80	Q9NP98	Q9NP98	Myozenin-1	MYOZ1	MRVEKFIYENHPDVFSDSSMDHFQKFLPTVG	FIYENHPDVFS(0.998)DS(0.011)S(0.992)MDHFQK	10020	UID24123				1;2
23.7672	23.0875	22.622	23.8027	22.7776	22.7638	24.1173	23.3671	23.583	23.736	23.1851	23.0151	24.1996	23.6436	23.4219	23.9332	23.3589	23.2354	24.4782	23.0081	22.9702	23.0861	22.8819	22.276	23.5709	22.7917	22.5801	23.3298	22.4375	22.5863	23.8065	22.9117	23.1527	23.5705	22.5257	22.527	23.4595	22.6148	22.2974	22.7737	22.1918	22.4319	24.1459	23.4073	23.3761	23.6524	23.309	23.2027	24.3148	22.9852	23.421	23.9228	23.3717	23.164	24.8852	24.302	24.2463	24.6454	24.3111	24.0829	S	2			2722	___2									0.998601	8.13e-33	166.65	146.03	123.95	-0.048437	127000000000	82	82	Q9NP98	82	Q9NP98	Q9NP98	Myozenin-1	MYOZ1	VEKFIYENHPDVFSDSSMDHFQKFLPTVGGQ	FIYENHPDVFS(0.003)DS(0.999)S(0.999)MDHFQK	10021	UID24124				1;2
23.6749	23.0306	22.5676	23.7164	22.72	22.689	24.5715	23.7399	24.0022	24.1719	23.6521	23.4394	24.3292	23.802	23.5573	24.0763	23.4962	23.3644	24.953	23.4889	23.4563	23.5804	23.3609	22.762	23.9628	23.1897	22.9677	23.7167	22.8306	22.9928	24.5111	23.6102	23.8425	24.2608	23.2223	23.2276	24.202	23.3538	23.0253	23.5013	22.9072	23.1382	24.546	23.8256	23.796	24.0483	23.7025	23.5945	24.894	23.5293	23.9788	24.4894	23.9358	23.7306	25.1572	24.5774	24.5079	24.9184	24.5865	24.3565	S	2			2722	___2									0.998601	3.02e-19	141.91	118.24	123.95	-0.048437	152000000000	83	83	Q9NP98	83	Q9NP98	Q9NP98	Myozenin-1	MYOZ1	EKFIYENHPDVFSDSSMDHFQKFLPTVGGQL	FIYENHPDVFS(0.003)DS(0.999)S(0.999)MDHFQK	10022	UID24125				1;2
NaN	12.8223	NaN	12.9328	NaN	NaN	13.7447	12.7443	12.2918	13.755	12.8997	NaN	11.5642	NaN	NaN	NaN	NaN	NaN	NaN	NaN	NaN	NaN	NaN	NaN	16.6187	15.8411	15.5956	16.9553	18.2007	16.0231	15.4991	15.9246	15.2244	15.4024	15.2265	14.397	17.3036	17.008	15.6134	16.7584	16.6024	16.3952	16.3371	16.9706	15.9932	16.7513	16.0751	15.2967	15.4462	16.2782	15.6567	15.5827	15.1104	14.6888	16.7059	16.5045	16.6374	16.6408	16.3641	16.0284	S	4			2722	___2	+	CST							0.999236	1.35e-230	251.16	237.64	186.59	0.51898	6191300000	116	116	Q9NP98	116	Q9NP98	Q9NP98	Myozenin-1	MYOZ1	AGQGFSYSKSNGRGGSQAGGSGSAGQYGSDQ	GGS(0.999)QAGGS(0.001)GSAGQYGSDQQHHLGSGSGAGGTGGPAGQAGR	10025	UID24128	KSNGRGGsQAGGSGS			1;2;3
NaN	12.8223	NaN	12.9328	NaN	NaN	16.4494	16.0217	16.1644	16.3346	15.6788	14.8797	11.5642	NaN	NaN	NaN	NaN	NaN	NaN	NaN	NaN	NaN	NaN	NaN	16.6304	16.2598	15.1789	16.8233	18.0859	15.9878	15.9405	15.9686	15.4028	15.5678	15.3356	14.0273	14.4089	13.6055	13.0126	14.272	13.5632	12.8853	16.3901	16.464	16.07	16.4809	15.9098	15.5058	NaN	NaN	NaN	NaN	NaN	NaN	15.6945	15.7186	15.9464	15.6624	15.5193	15.1152	S	4			2722	___2									0.996193	0	294	276.1	152.3	-0.9046	1372700000	121	121	Q9NP98	121	Q9NP98	Q9NP98	Myozenin-1	MYOZ1	SYSKSNGRGGSQAGGSGSAGQYGSDQQHHLG	GGS(0.891)QAGGS(0.996)GS(0.996)AGQY(0.114)GS(0.003)DQQHHLGSGSGAGGTGGPAGQAGR	10026	UID24129				1;2;3
NaN	NaN	NaN	NaN	NaN	NaN	16.4132	16.5184	16.16	16.1598	15.5826	15.1228	11.5642	NaN	NaN	NaN	NaN	NaN	NaN	NaN	NaN	NaN	NaN	NaN	14.9357	14.4629	11.6593	15.1981	16.1597	13.9573	13.8563	13.2857	12.607	13.3278	NaN	NaN	16.9164	16.3899	15.0726	16.2425	15.91	15.7333	13.3618	12.7627	13.7128	12.845	13.3454	12.9386	16.4956	16.1663	16.0576	16.5465	15.9676	15.281	18.6145	18.4163	18.5391	18.5718	18.3593	18.0399	S	4			2722	___2									0.996025	0	294	276.1	152.3	-0.9046	5622100000	123	123	Q9NP98	123	Q9NP98	Q9NP98	Myozenin-1	MYOZ1	SKSNGRGGSQAGGSGSAGQYGSDQQHHLGSG	GGS(0.891)QAGGS(0.996)GS(0.996)AGQY(0.114)GS(0.003)DQQHHLGSGSGAGGTGGPAGQAGR	10027	UID24130				1;2;3
NaN	NaN	NaN	NaN	NaN	NaN	17.307	17.1792	17.0406	17.0988	16.4846	15.8587	NaN	NaN	NaN	NaN	NaN	NaN	NaN	NaN	NaN	NaN	NaN	NaN	NaN	NaN	NaN	NaN	NaN	NaN	15.8999	16.1394	15.4422	15.7097	15.2265	14.397	17.1461	16.8664	15.7478	16.3969	16.3181	16.1724	16.1868	16.7184	16.0548	16.5182	15.9386	15.3959	16.0774	15.6847	15.5535	16.1256	15.6035	14.6973	18.138	17.8799	17.9707	18.1447	17.8867	17.563	S	4			2722	___2									0.999998	7.79e-178	226.8	212.39	187.53	-1.7277	11515000000	129	129	Q9NP98	129	Q9NP98	Q9NP98	Myozenin-1	MYOZ1	GGSQAGGSGSAGQYGSDQQHHLGSGSGAGGT	GGS(0.002)QAGGS(0.425)GS(0.573)AGQYGS(1)DQQHHLGSGSGAGGTGGPAGQAGR	10028	UID24131				1;2;3
NaN	NaN	NaN	NaN	NaN	NaN	NaN	NaN	NaN	NaN	NaN	NaN	NaN	NaN	NaN	NaN	NaN	NaN	NaN	NaN	NaN	NaN	NaN	NaN	15.7176	14.4948	15.1794	16.0436	17.5195	15.1509	NaN	NaN	NaN	NaN	NaN	NaN	NaN	NaN	NaN	NaN	NaN	NaN	16.3901	16.464	16.07	16.4809	15.9098	15.5058	14.3849	15.8387	14.945	14.6012	14.3639	13.6842	NaN	NaN	NaN	NaN	NaN	NaN	S	4			2722	___2									0.966286	2.69e-230	249.03	236.97	249.03	-0.57195	1229800000	137	137	Q9NP98	137	Q9NP98	Q9NP98	Myozenin-1	MYOZ1	GSAGQYGSDQQHHLGSGSGAGGTGGPAGQAG	GGS(0.997)QAGGS(0.003)GSAGQYGS(0.012)DQQHHLGS(0.966)GS(0.022)GAGGTGGPAGQAGR	10029	UID24132				1;2
18.7446	18.2252	17.3533	19.3884	18.2643	18.0468	16.0199	16.2291	16.0777	16.0111	15.7389	15.9788	15.6762	16.1362	15.7117	15.1224	14.9901	15.1097	16.2069	14.7742	14.9184	14.5871	14.8952	14.5839	15.8388	15.0125	14.1706	16.0385	13.9205	15.6455	15.821	14.7545	15.128	15.4379	14.1443	14.3455	18.2055	17.5326	17.8537	18.201	17.687	18.3098	NaN	NaN	NaN	NaN	NaN	NaN	NaN	NaN	NaN	NaN	NaN	NaN	19.2053	19.1395	19.2514	18.7419	18.5924	18.8518	S	2			2722	___2	+	CST							0.923155	1.36e-77	211.57	186.72	211.57	-0.42631	2441300000	29	29	Q9NP98	29	Q9NP98	Q9NP98	Myozenin-1	MYOZ1	KSSKLIMELTGGGQESSGLNLGKKISVPRDV	LIMELTGGGQES(0.923)S(0.077)GLNLGK	10031	UID24134	LtGGGQEssGLNLGK			1;2
NaN	NaN	NaN	NaN	NaN	NaN	16.6727	16.328	16.3391	16.813	15.6162	15.9577	NaN	NaN	NaN	NaN	NaN	NaN	17.3254	15.4702	15.6719	15.294	15.4864	14.9892	NaN	NaN	NaN	NaN	NaN	NaN	18.2979	17.1067	17.958	18.0662	16.627	17.2847	NaN	NaN	NaN	NaN	NaN	NaN	18.4453	18.0433	18.726	18.0428	18.0348	17.9105	18.3515	17.4258	17.2071	17.8757	17.076	17.2527	15.3251	15.322	15.3293	15.3911	14.8143	15.0627	S	3			2722	___2	+	CST							0.971647	1.13e-37	174.2	152.8	162.32	-0.56294	4610000000	30	30	Q9NP98	30	Q9NP98	Q9NP98	Myozenin-1	MYOZ1	SSKLIMELTGGGQESSGLNLGKKISVPRDVM	LIMELTGGGQES(0.028)S(0.972)GLNLGK	10032	UID24135	tGGGQEssGLNLGKK			1;2
21.6269	21.2962	21.0255	22.1702	21.0824	20.9563	NaN	NaN	NaN	NaN	NaN	NaN	NaN	NaN	NaN	NaN	NaN	NaN	NaN	NaN	NaN	NaN	NaN	NaN	20.5272	20.2596	20.1177	21.1654	21.2126	19.577	19.7852	19.4537	19.1691	19.1732	18.4849	18.5021	22.1757	21.4553	21.0853	21.6507	21.2011	21.3353	20.7499	20.1824	20.1693	20.5874	20.1202	19.9205	21.3712	20.5598	20.3762	21.3361	20.7664	20.4124	19.9215	19.6076	19.5464	19.6174	19.1288	18.9886	S	3			2723	___2									0.999987	1.49e-35	152.09	146.55	100.86	0.49725	9460400000	101	101	Q9NPC6	101	Q9NPC6	Q9NPC6	Myozenin-2	MYOZ2	AMQNGKVDGSNLEGGSQQAPLTPPNTPDPRS	VDGSNLEGGS(1)QQAPLT(1)PPNT(1)PDPR	10037	UID24140				1;2;3
17.7451	17.768	17.5223	18.5565	17.3366	17.2101	NaN	NaN	NaN	NaN	NaN	NaN	NaN	NaN	NaN	NaN	NaN	NaN	NaN	NaN	NaN	NaN	NaN	NaN	17.8271	17.2708	17.0059	17.7149	17.1061	16.5637	19.1529	18.4799	18.5811	19.1432	17.8892	17.766	NaN	NaN	NaN	NaN	NaN	NaN	NaN	NaN	NaN	NaN	NaN	NaN	NaN	NaN	NaN	NaN	NaN	NaN	NaN	NaN	NaN	NaN	NaN	NaN	S	2			2724	___2	+	CST;HTP;LTP							0.95589	0.00315416	69.369	47.496	69.369	0.15518	51422000	485	485	Q9NPI6-2;Q9NPI6	485;523	Q9NPI6-2	Q9NPI6-2	mRNA-decapping enzyme 1A	DCP1A	QQTVTRSSDLERKASSPSPLTIGTPESQRKP	AS(0.046)S(0.956)PS(0.953)PLT(0.044)IGT(0.001)PESQR	10038	UID24141	DLERkAssPsPLtIG			2
18.9458	18.7445	18.3799	19.521	18.3664	18.0931	18.6686	18.1283	18.2928	18.2937	17.5834	16.9338	NaN	NaN	NaN	NaN	NaN	NaN	NaN	NaN	NaN	NaN	NaN	NaN	17.8271	17.2708	17.0059	17.7149	17.1061	16.5637	19.9117	19.2605	19.4092	19.9618	18.6597	18.5619	18.8783	18.7017	17.9641	18.3168	17.8672	17.6703	NaN	NaN	NaN	NaN	NaN	NaN	NaN	NaN	NaN	NaN	NaN	NaN	17.8982	17.8482	17.4018	17.6249	17.2922	16.7888	S	2			2724	___2	+	CST;HTP							0.953124	0.00315416	69.369	47.496	69.369	0.15518	134250000	487	487	Q9NPI6-2;Q9NPI6	487;525	Q9NPI6-2	Q9NPI6-2	mRNA-decapping enzyme 1A	DCP1A	TVTRSSDLERKASSPSPLTIGTPESQRKPSI	AS(0.046)S(0.956)PS(0.953)PLT(0.044)IGT(0.001)PESQR	10039	UID24142	ERkAssPsPLtIGtP			2
18.122	17.7205	17.2219	18.4846	17.3957	16.9657	NaN	NaN	NaN	NaN	NaN	NaN	NaN	NaN	NaN	NaN	NaN	NaN	NaN	NaN	NaN	NaN	NaN	NaN	NaN	NaN	NaN	NaN	NaN	NaN	18.6218	18.0017	18.2141	18.7543	17.3867	17.3241	NaN	NaN	NaN	NaN	NaN	NaN	NaN	NaN	NaN	NaN	NaN	NaN	NaN	NaN	NaN	NaN	NaN	NaN	NaN	NaN	NaN	NaN	NaN	NaN	S	3			2724	___2	+	CST;HTP							0.585007	0.00370893	59.537	42.905	59.537	0.34416	31869000	496	496	Q9NPI6-2;Q9NPI6	496;534	Q9NPI6-2	Q9NPI6-2	mRNA-decapping enzyme 1A	DCP1A	RKASSPSPLTIGTPESQRKPSIILSKSQLQD	AS(0.018)S(0.059)PS(0.923)PLT(0.069)IGT(0.346)PES(0.585)QR	10040	UID24143	LtIGtPEsQRkPsII			2
15.6829	14.9883	14.8074	16.2727	14.95	14.5311	NaN	NaN	NaN	NaN	NaN	NaN	NaN	NaN	NaN	NaN	NaN	NaN	NaN	NaN	NaN	NaN	NaN	NaN	16.0439	15.4523	14.9493	16.0104	15.2522	14.8985	NaN	NaN	NaN	NaN	NaN	NaN	17.0448	16.402	15.8361	16.6867	16.136	15.8965	15.7349	15.0366	14.967	15.7209	14.4462	14.473	NaN	NaN	NaN	NaN	NaN	NaN	NaN	NaN	NaN	NaN	NaN	NaN	S	4			2724	___2	+	CST;HTP;LTP							0.886469	3.22e-08	67.752	60.982	64.633	1.6599	46950000	277	277	Q9NPI6-2;Q9NPI6	277;315	Q9NPI6-2	Q9NPI6-2	mRNA-decapping enzyme 1A	DCP1A	TQSNEKHAPTYTIPLSPVLSPTLPAEAPTAQ	HAPT(0.002)YT(0.007)IPLS(0.886)PVLS(0.552)PT(0.551)LPAEAPT(0.002)AQVPPSLPR	10041	UID24144	PtytIPLsPVLsPtL	JNK1	P45983	2
15.6829	14.9883	14.8074	16.2727	14.95	14.5311	NaN	NaN	NaN	NaN	NaN	NaN	NaN	NaN	NaN	NaN	NaN	NaN	NaN	NaN	NaN	NaN	NaN	NaN	16.0439	15.4523	14.9493	16.0104	15.2522	14.8985	NaN	NaN	NaN	NaN	NaN	NaN	17.0448	16.402	15.8361	16.6867	16.136	15.8965	15.7349	15.0366	14.967	15.7209	14.4462	14.473	NaN	NaN	NaN	NaN	NaN	NaN	NaN	NaN	NaN	NaN	NaN	NaN	S	4			2724	___2	+	CST;HTP;LTP							0.67565	3.22e-08	67.752	60.982	67.752	2.3175	46950000	281	281	Q9NPI6-2;Q9NPI6	281;319	Q9NPI6-2	Q9NPI6-2	mRNA-decapping enzyme 1A	DCP1A	EKHAPTYTIPLSPVLSPTLPAEAPTAQVPPS	HAPT(0.001)YT(0.006)IPLS(0.685)PVLS(0.676)PT(0.621)LPAEAPT(0.01)AQVPPSLPR	10042	UID24145	IPLsPVLsPtLPAEA			2
18.3516	17.5736	17.4223	20.5098	16.778	17.6566	NaN	NaN	NaN	NaN	NaN	NaN	NaN	NaN	NaN	NaN	NaN	NaN	NaN	NaN	NaN	NaN	NaN	NaN	NaN	NaN	NaN	NaN	NaN	NaN	NaN	NaN	NaN	NaN	NaN	NaN	NaN	NaN	NaN	NaN	NaN	NaN	NaN	NaN	NaN	NaN	NaN	NaN	NaN	NaN	NaN	NaN	NaN	NaN	NaN	NaN	NaN	NaN	NaN	NaN	S	3			2726	___2									0.894158	1.12e-13	132.65	114.73	132.65	1.0544	44765000	446	446	Q9NQC3;Q9NQC3-4;Q9NQC3-6	446;214;240	Q9NQC3	Q9NQC3	Reticulon-4	RTN4	QTNHEKDSESSNDDTSFPSTPEGIKDRSGAY	DSESSNDDT(0.106)S(0.894)FPS(0.238)T(0.762)PEGIK	10045	UID24148				2
20.6575	19.958	19.3486	21.8309	19.7774	19.8708	20.1075	19.3718	18.9223	19.9792	18.5999	18.5686	18.9496	18.9373	18.3318	18.8945	18.4212	18.2154	19.9672	18.3346	18.2958	18.8241	18.4954	18.2564	19.173	18.4364	18.284	19.3194	18.0508	18.4504	17.7466	16.5018	17.0915	17.4161	16.5148	16.9485	20.0657	19.0384	18.8655	19.0694	18.63	18.9152	19.1081	18.5171	18.5176	18.5198	18.3026	18.0996	20.2656	18.4865	19.6201	19.3747	19.0537	18.7757	17.2749	16.8988	16.9401	17.0805	16.8891	16.5583	S	3			2726	___2	+	CST;HTP							0.973897	9.83e-64	192.12	168.4	146.15	-0.57098	7849000000	181	181	Q9NQC3;Q9NQC3-5	181;181	Q9NQC3	Q9NQC3	Reticulon-4	RTN4	PAAPPSTPAAPKRRGSSGSVDETLFALPAAS	GS(0.974)S(0.311)GS(0.715)VDETLFALPAASEPVIR	10047	UID24150	AAPKRRGssGsVDEt			1;2
17.4042	16.9341	16.3008	18.7796	16.5482	16.7155	19.841	19.1568	18.46	19.7587	18.2147	18.2681	17.628	17.7997	16.841	17.5019	16.9753	16.7213	17.7319	17.0475	16.9232	17.0862	16.9599	16.871	17.8295	17.1763	17.0327	17.8686	16.7623	17.1481	16.8664	15.9052	16.3706	16.8133	15.7571	16.1035	19.317	18.4513	18.1381	18.4698	18.0639	18.3199	17.0786	16.9083	16.9089	17.1056	16.4421	16.3678	16.5448	15.1042	16.0598	15.6811	15.1685	14.9694	17.8577	17.4048	17.5287	17.9892	17.8337	17.5071	S	2			2726	___2	+	CST;HTP							0.903784	1.7e-52	174.55	132.45	92.474	-1.0976	815050000	182	182	Q9NQC3;Q9NQC3-5	182;182	Q9NQC3	Q9NQC3	Reticulon-4	RTN4	AAPPSTPAAPKRRGSSGSVDETLFALPAASE	GS(0.1)S(0.904)GS(0.965)VDET(0.031)LFALPAASEPVIR	10048	UID24151	APKRRGssGsVDEtL			1;2
20.5661	19.8587	19.22	21.6866	19.6943	19.7768	18.9645	18.5604	18.0112	18.9524	17.4203	17.5032	19.0195	19.0023	18.3808	18.9599	18.4802	18.2607	17.8731	17.1937	17.1504	17.1599	17.1667	16.9785	18.7525	18.0313	17.859	18.9799	17.6239	17.9835	18.3726	17.2341	17.7755	18.1459	17.1851	17.587	18.8005	17.793	17.5376	17.7862	17.5424	17.6376	18.4673	17.8203	17.8832	17.9193	17.6666	17.535	20.2864	18.4865	19.645	19.3819	19.0701	18.8039	17.0349	16.6602	16.6011	16.7017	16.5167	16.0731	S	2			2726	___2	+	CST;HTP							0.974803	3.43e-63	195.77	163.25	114.4	1.0715	4814800000	184	184	Q9NQC3;Q9NQC3-5	184;184	Q9NQC3	Q9NQC3	Reticulon-4	RTN4	PPSTPAAPKRRGSSGSVDETLFALPAASEPV	GS(0.859)S(0.165)GS(0.975)VDET(0.001)LFALPAASEPVIR	10049	UID24152	KRRGssGsVDEtLFA			1;2
16.0607	15.0346	14.85	19.856	NaN	15.5552	18.5359	17.8045	16.66	18.5884	16.4731	16.7299	NaN	NaN	NaN	NaN	NaN	NaN	NaN	NaN	NaN	NaN	NaN	NaN	NaN	NaN	NaN	NaN	NaN	NaN	NaN	NaN	NaN	NaN	NaN	NaN	NaN	NaN	NaN	NaN	NaN	NaN	16.7791	16.5824	16.73	16.802	16.086	16.1119	NaN	NaN	NaN	NaN	NaN	NaN	16.9983	16.4815	16.6828	17.3936	17.3214	17.0239	S	2			2726	___2									0.966366	1.7e-52	174.55	132.45	174.55	4.1885	186150000	196	196	Q9NQC3;Q9NQC3-5	196;196	Q9NQC3	Q9NQC3	Reticulon-4	RTN4	SSGSVDETLFALPAASEPVIRSSAENMDLKE	RGS(0.147)S(0.852)GS(0.004)VDET(0.03)LFALPAAS(0.966)EPVIR	10050	UID24153				2
17.5036	17.5136	17.3467	19.3663	16.3697	17.2654	17.7839	19.0273	17.3361	17.7108	17.1094	17.5312	NaN	NaN	NaN	NaN	NaN	NaN	NaN	NaN	NaN	NaN	NaN	NaN	NaN	NaN	NaN	NaN	NaN	NaN	NaN	NaN	NaN	NaN	NaN	NaN	NaN	NaN	NaN	NaN	NaN	NaN	17.1917	17.5234	17.0621	17.2569	16.5805	16.9576	17.3525	17.6792	17.5532	16.5647	16.5621	16.9927	NaN	NaN	NaN	NaN	NaN	NaN	S	3			2726	___2	+	HTP							0.999944	1.12e-63	125.61	99.894	114.83	0.82554	566130000	7	7	Q9NQC3;Q9NQC3-4;Q9NQC3-5;Q9NQC3-2	7;7;7;7	Q9NQC3	Q9NQC3	Reticulon-4	RTN4	_________MEDLDQSPLVSSSDSPPRPQPA	MEDLDQS(1)PLVSSSDSPPRPQPAFK	10051	UID24154	_MEDLDQsPLVsssD			1;2
17.5036	17.5136	17.3467	19.3663	16.3697	17.2654	17.7839	19.0273	17.3361	17.7108	17.1094	17.5312	NaN	NaN	NaN	NaN	NaN	NaN	NaN	NaN	NaN	NaN	NaN	NaN	NaN	NaN	NaN	NaN	NaN	NaN	NaN	NaN	NaN	NaN	NaN	NaN	NaN	NaN	NaN	NaN	NaN	NaN	17.1917	17.5234	17.0621	17.2569	16.5805	16.9576	17.3525	17.6792	17.5532	16.5647	16.5621	16.9927	NaN	NaN	NaN	NaN	NaN	NaN	S	4			2726	___2	+	CST;HTP							0.992832	4.65e-86	162.47	151.16	130.43	-0.74308	19195000000	15	15	Q9NQC3;Q9NQC3-4;Q9NQC3-5;Q9NQC3-2	15;15;15;15	Q9NQC3	Q9NQC3	Reticulon-4	RTN4	_MEDLDQSPLVSSSDSPPRPQPAFKYQFVRE	MEDLDQS(0.003)PLVSS(0.001)S(0.003)DS(0.993)PPRPQPAFK	10055	UID24158	PLVsssDsPPRPQPA			1;2
16.0956	15.2224	13.2304	20.7167	NaN	15.7063	NaN	NaN	NaN	NaN	NaN	NaN	NaN	NaN	NaN	NaN	NaN	NaN	15.9933	13.4776	13.7769	14.4247	12.3136	12.8824	NaN	NaN	NaN	NaN	NaN	NaN	NaN	NaN	NaN	NaN	NaN	NaN	NaN	NaN	NaN	NaN	NaN	NaN	NaN	NaN	NaN	NaN	NaN	NaN	NaN	NaN	NaN	NaN	NaN	NaN	16.6388	15.789	15.4952	17.0056	16.4075	16.043	S	4			2726	___2									0.556515	2.33e-34	105.98	95.468	105.98	0.76166	77898000	738	738	Q9NQC3;Q9NQC3-4;Q9NQC3-6	738;506;532	Q9NQC3	Q9NQC3	Reticulon-4	RTN4	KVEQPVPDHSELVEDSSPDSEPVDLFSDDSI	VEQPVPDHSELVEDS(0.557)S(0.557)PDS(0.557)EPVDLFS(0.165)DDS(0.165)IPDVPQK	10056	UID24159				2
16.0956	15.2224	13.2304	20.7167	NaN	15.7063	NaN	NaN	NaN	NaN	NaN	NaN	NaN	NaN	NaN	NaN	NaN	NaN	15.9933	13.4776	13.7769	14.4247	12.3136	12.8824	NaN	NaN	NaN	NaN	NaN	NaN	NaN	NaN	NaN	NaN	NaN	NaN	NaN	NaN	NaN	NaN	NaN	NaN	NaN	NaN	NaN	NaN	NaN	NaN	NaN	NaN	NaN	NaN	NaN	NaN	16.6388	15.789	15.4952	17.0056	16.4075	16.043	S	4			2726	___2									0.556515	2.33e-34	105.98	95.468	105.98	0.76166	77898000	739	739	Q9NQC3;Q9NQC3-4;Q9NQC3-6	739;507;533	Q9NQC3	Q9NQC3	Reticulon-4	RTN4	VEQPVPDHSELVEDSSPDSEPVDLFSDDSIP	VEQPVPDHSELVEDS(0.557)S(0.557)PDS(0.557)EPVDLFS(0.165)DDS(0.165)IPDVPQK	10057	UID24160				2
16.0956	15.2224	13.2304	20.7167	NaN	15.7063	NaN	NaN	NaN	NaN	NaN	NaN	NaN	NaN	NaN	NaN	NaN	NaN	15.9933	13.4776	13.7769	14.4247	12.3136	12.8824	NaN	NaN	NaN	NaN	NaN	NaN	NaN	NaN	NaN	NaN	NaN	NaN	NaN	NaN	NaN	NaN	NaN	NaN	NaN	NaN	NaN	NaN	NaN	NaN	NaN	NaN	NaN	NaN	NaN	NaN	16.6388	15.789	15.4952	17.0056	16.4075	16.043	S	4			2726	___2									0.651943	2.33e-34	105.98	95.468	61.941	1.8158	77898000	742	742	Q9NQC3;Q9NQC3-4;Q9NQC3-6	742;510;536	Q9NQC3	Q9NQC3	Reticulon-4	RTN4	PVPDHSELVEDSSPDSEPVDLFSDDSIPDVP	VEQPVPDHS(0.002)ELVEDS(0.508)S(0.508)PDS(0.652)EPVDLFS(0.165)DDS(0.165)IPDVPQK	10058	UID24161				2
NaN	NaN	NaN	NaN	NaN	NaN	19.0731	18.5619	18.3762	18.6631	17.7787	17.8045	NaN	NaN	NaN	NaN	NaN	NaN	NaN	NaN	NaN	NaN	NaN	NaN	NaN	NaN	NaN	NaN	NaN	NaN	18.5897	17.658	17.906	18.2325	17.1175	17.2438	19.1617	18.2267	18.1221	18.4832	17.8303	18.2179	18.9201	18.109	18.2505	18.5011	17.8205	17.7663	19.0903	18.0844	18.2712	18.3417	17.9202	17.6891	19.2033	18.6196	18.6269	18.6302	18.1679	18.0022	S	3			2734	___2	+	CST;HTP;LTP	+	enzymatic activity, inhibited					0.982564	4.01e-06	110.06	98.095	76.471	0.26225	253170000	568	568	Q9NRF8	568	Q9NRF8	Q9NRF8	CTP synthase 2	CTPS2	AYLQQGCKLSSSDRYSDASDDSFSEPRIAEL	LS(0.001)S(0.001)S(0.006)DRY(0.009)S(0.983)DAS(0.089)DDS(0.396)FS(0.515)EPR	10073	UID24176	LsSsDrysDAsDDsF	CK1A	P48729	2
NaN	NaN	NaN	NaN	NaN	NaN	NaN	NaN	NaN	NaN	NaN	NaN	NaN	NaN	NaN	NaN	NaN	NaN	NaN	NaN	NaN	NaN	NaN	NaN	NaN	NaN	NaN	NaN	NaN	NaN	NaN	NaN	NaN	NaN	NaN	NaN	NaN	NaN	NaN	NaN	NaN	NaN	NaN	NaN	NaN	NaN	NaN	NaN	NaN	NaN	NaN	NaN	NaN	NaN	19.2033	18.6196	18.6269	18.6302	18.1679	18.0022	S	3			2734	___2	+	CST;HTP;LTP							0.629276	0.00229675	68.192	55.566	66.019	-0.74669	58125000	571	571	Q9NRF8	571	Q9NRF8	Q9NRF8	CTP synthase 2	CTPS2	QQGCKLSSSDRYSDASDDSFSEPRIAELEIS	LS(0.013)S(0.007)S(0.018)DRY(0.257)S(0.91)DAS(0.629)DDS(0.146)FS(0.019)EPR	10074	UID24177	sDrysDAsDDsFsEP			2
NaN	NaN	NaN	NaN	NaN	NaN	NaN	NaN	NaN	NaN	NaN	NaN	NaN	NaN	NaN	NaN	NaN	NaN	NaN	NaN	NaN	NaN	NaN	NaN	NaN	NaN	NaN	NaN	NaN	NaN	18.5897	17.658	17.906	18.2325	17.1175	17.2438	NaN	NaN	NaN	NaN	NaN	NaN	NaN	NaN	NaN	NaN	NaN	NaN	19.0903	18.0844	18.2712	18.3417	17.9202	17.6891	NaN	NaN	NaN	NaN	NaN	NaN	S	3			2734	___2	+	CST;HTP;LTP							0.839682	8.92e-05	100.04	85.931	100.04	-0.98893	68460000	574	574	Q9NRF8	574	Q9NRF8	Q9NRF8	CTP synthase 2	CTPS2	CKLSSSDRYSDASDDSFSEPRIAELEIS___	LS(0.004)S(0.004)S(0.018)DRY(0.005)S(0.966)DAS(0.106)DDS(0.84)FS(0.056)EPR	10075	UID24178	ysDAsDDsFsEPRIA			2
NaN	NaN	NaN	NaN	NaN	NaN	19.0731	18.5619	18.3762	18.6631	17.7787	17.8045	NaN	NaN	NaN	NaN	NaN	NaN	NaN	NaN	NaN	NaN	NaN	NaN	NaN	NaN	NaN	NaN	NaN	NaN	NaN	NaN	NaN	NaN	NaN	NaN	NaN	NaN	NaN	NaN	NaN	NaN	18.9201	18.109	18.2505	18.5011	17.8205	17.7663	NaN	NaN	NaN	NaN	NaN	NaN	NaN	NaN	NaN	NaN	NaN	NaN	S	3			2734	___2	+	CST;HTP							0.865698	4.01e-06	110.06	98.095	110.06	-0.31463	91357000	576	576	Q9NRF8	576	Q9NRF8	Q9NRF8	CTP synthase 2	CTPS2	LSSSDRYSDASDDSFSEPRIAELEIS_____	LS(0.001)S(0.001)S(0.004)DRY(0.013)S(0.976)DAS(0.095)DDS(0.044)FS(0.866)EPR	10076	UID24179	DAsDDsFsEPRIAEL			2
NaN	NaN	NaN	NaN	NaN	NaN	NaN	NaN	NaN	NaN	NaN	NaN	NaN	NaN	NaN	NaN	NaN	NaN	NaN	NaN	NaN	NaN	NaN	NaN	NaN	NaN	NaN	NaN	NaN	NaN	NaN	NaN	NaN	NaN	NaN	NaN	NaN	NaN	NaN	NaN	NaN	NaN	NaN	NaN	NaN	NaN	NaN	NaN	NaN	NaN	NaN	NaN	NaN	NaN	16.3914	15.9397	15.787	15.8963	15.3306	15.3924	S	3			2737	___2	+	HTP							0.501581	0.0104855	50.055	41.004	50.055	0.10413	12049000	348	348	Q9NRX5	348	Q9NRX5	Q9NRX5	Serine incorporator 1	SERINC1	IRTSNNSQVNKLTLTSDESTLIEDGGARSDG	LT(0.083)LT(0.422)S(0.502)DES(0.793)T(0.2)LIEDGGAR	10082	UID24185	VNkLtLtsDEstLIE			2
15.4959	14.8469	14.08	15.4876	14.9005	14.2411	NaN	NaN	NaN	NaN	NaN	NaN	NaN	NaN	NaN	NaN	NaN	NaN	NaN	NaN	NaN	NaN	NaN	NaN	17.286	16.3883	15.9679	16.8745	16.4588	16.0125	NaN	NaN	NaN	NaN	NaN	NaN	18.5353	17.6702	17.3874	18.0208	17.4902	17.4308	16.6198	15.8978	15.6996	15.7446	15.8089	15.5536	16.3579	14.9608	15.3511	15.9283	15.3148	15.1038	16.3914	15.9397	15.787	15.8963	15.3306	15.3924	S	3			2737	___2	+	HTP							0.912956	3.94e-24	167.29	123.52	64.761	0.14667	64262000	351	351	Q9NRX5	351	Q9NRX5	Q9NRX5	Serine incorporator 1	SERINC1	SNNSQVNKLTLTSDESTLIEDGGARSDGSLE	LT(0.041)LT(0.704)S(0.255)DES(0.913)T(0.087)LIEDGGAR	10083	UID24186	LtLtsDEstLIEDGG			2
NaN	NaN	NaN	NaN	NaN	NaN	NaN	NaN	NaN	NaN	NaN	NaN	NaN	NaN	NaN	NaN	NaN	NaN	NaN	NaN	NaN	NaN	NaN	NaN	NaN	NaN	NaN	NaN	NaN	NaN	NaN	NaN	NaN	NaN	NaN	NaN	15.74	14.8491	14.2674	14.9762	14.5971	14.7331	16.5608	15.8604	15.8998	15.8911	15.4573	15.7123	15.2523	12.7914	14.1081	14.3143	13.801	13.7979	16.1841	15.6486	15.6376	15.7789	15.1351	15.3994	S	4			2743	___2									0.762187	2.4e-34	106.17	99.188	80.573	2.2854	91993000	1406	1406	Q9NTI5	1406	Q9NTI5	Q9NTI5	Sister chromatid cohesion protein PDS5 homolog B	PDS5B	VRVGRSKQAATKENDSSEEVDVFQGSSPVDD	ENDS(0.762)S(0.238)EEVDVFQGS(0.52)S(0.475)PVDDIPQEET(0.005)EEEEVSTVNVR	10095	UID24198				2
NaN	NaN	NaN	NaN	NaN	NaN	NaN	NaN	NaN	NaN	NaN	NaN	NaN	NaN	NaN	NaN	NaN	NaN	NaN	NaN	NaN	NaN	NaN	NaN	NaN	NaN	NaN	NaN	NaN	NaN	NaN	NaN	NaN	NaN	NaN	NaN	15.74	14.8491	14.2674	14.9762	14.5971	14.7331	16.5608	15.8604	15.8998	15.8911	15.4573	15.7123	15.2523	12.7914	14.1081	14.3143	13.801	13.7979	16.1841	15.6486	15.6376	15.7789	15.1351	15.3994	S	3			2743	___2	+	HTP							0.594983	2.4e-34	106.17	99.188	63.783	1.2716	91993000	1416	1416	Q9NTI5	1416	Q9NTI5	Q9NTI5	Sister chromatid cohesion protein PDS5 homolog B	PDS5B	TKENDSSEEVDVFQGSSPVDDIPQEETEEEE	ENDS(0.629)S(0.191)EEVDVFQGS(0.595)S(0.569)PVDDIPQEET(0.015)EEEEVSTVNVR	10096	UID24199	EVDVFQGssPVDDIP			2
NaN	NaN	NaN	NaN	NaN	NaN	NaN	NaN	NaN	NaN	NaN	NaN	NaN	NaN	NaN	NaN	NaN	NaN	NaN	NaN	NaN	NaN	NaN	NaN	NaN	NaN	NaN	NaN	NaN	NaN	NaN	NaN	NaN	NaN	NaN	NaN	NaN	NaN	NaN	NaN	NaN	NaN	NaN	NaN	NaN	NaN	NaN	NaN	20.0394	19.291	19.6941	19.2836	18.7817	19.3123	NaN	NaN	NaN	NaN	NaN	NaN	S	4			2743	___2	+	CST;HTP							0.760996	2.47e-11	93.596	82.389	93.596	1.0916	133710000	1176	1176	Q9NTI5;Q9NTI5-2;A9IYQ1	1176;1176;130	Q9NTI5	Q9NTI5	Sister chromatid cohesion protein PDS5 homolog B	PDS5B	SSNPSSPGRIKGRLDSSEMDHSENEDYTMSS	LDS(0.761)S(0.244)EMDHS(0.993)ENEDY(0.002)TMSSPLPGK	10097	UID24200	RIKGRLDssEMDHsE			2
18.1387	17.6597	17.6109	18.8536	17.4908	17.8609	NaN	NaN	NaN	NaN	NaN	NaN	NaN	NaN	NaN	NaN	NaN	NaN	NaN	NaN	NaN	NaN	NaN	NaN	18.0122	16.961	17.2118	17.7771	17.8942	17.2337	18.3216	18.0501	17.3899	17.9814	17.5654	17.705	19.4387	18.5919	18.5386	19.1785	19.1196	19.2212	NaN	NaN	NaN	NaN	NaN	NaN	NaN	NaN	NaN	NaN	NaN	NaN	17.8978	16.954	18.1822	17.8762	17.7553	18.2085	S	3			2743	___2	+	CST;HTP							0.69471	9.01e-13	101.66	90.558	48.229	2.4479	234450000	1177	1177	Q9NTI5;Q9NTI5-2;A9IYQ1	1177;1177;131	Q9NTI5	Q9NTI5	Sister chromatid cohesion protein PDS5 homolog B	PDS5B	SNPSSPGRIKGRLDSSEMDHSENEDYTMSSP	LDS(0.186)S(0.695)EMDHS(0.374)ENEDY(0.312)T(0.339)MS(0.077)S(0.018)PLPGK	10098	UID24201	IKGRLDssEMDHsEN			2
20.7313	20.0063	19.7217	21.031	19.9419	20.1316	20.8554	19.8127	20.1901	20.6564	19.8223	19.6905	NaN	NaN	NaN	NaN	NaN	NaN	NaN	NaN	NaN	NaN	NaN	NaN	19.7432	18.6392	18.7127	19.4085	18.7648	18.6886	20.22	19.1173	19.4587	19.9062	19.0203	19.0678	20.2248	19.2448	19.2068	19.5682	19.0098	19.2726	18.116	17.1612	17.2551	17.4828	16.9557	16.9405	20.2864	18.7598	19.3178	19.652	19.0182	19.0859	20.5619	19.7598	20.2307	20.2209	19.9499	20.0482	S	4			2743	___2	+	CST;HTP							0.999841	1.43e-36	157.31	145.57	155.22	0.67725	3789900000	1182	1182	Q9NTI5;Q9NTI5-2;A9IYQ1	1182;1182;136	Q9NTI5	Q9NTI5	Sister chromatid cohesion protein PDS5 homolog B	PDS5B	PGRIKGRLDSSEMDHSENEDYTMSSPLPGKK	LDSSEMDHS(1)ENEDYT(0.002)MS(0.621)S(0.378)PLPGK	10099	UID24202	DssEMDHsENEDytM			1;2
NaN	NaN	NaN	NaN	NaN	NaN	19.2681	18.1035	18.5298	19.0411	18.1694	17.9933	NaN	NaN	NaN	NaN	NaN	NaN	NaN	NaN	NaN	NaN	NaN	NaN	NaN	NaN	NaN	NaN	NaN	NaN	18.9383	17.0571	18.2318	18.5802	17.4985	17.5567	NaN	NaN	NaN	NaN	NaN	NaN	NaN	NaN	NaN	NaN	NaN	NaN	18.7515	16.6499	17.6082	18.1413	17.481	17.5188	NaN	NaN	NaN	NaN	NaN	NaN	S	4			2743	___2	+	CST;HTP							0.62068	3.06e-36	155.22	138.82	155.22	0.67725	218280000	1190	1190	Q9NTI5;Q9NTI5-2;A9IYQ1	1190;1190;144	Q9NTI5	Q9NTI5	Sister chromatid cohesion protein PDS5 homolog B	PDS5B	DSSEMDHSENEDYTMSSPLPGKKSDKRDDSD	LDSSEMDHS(1)ENEDYT(0.002)MS(0.621)S(0.378)PLPGK	10100	UID24203	ENEDytMssPLPGKK			2
18.5966	17.4017	16.827	18.4146	17.7627	17.7311	NaN	NaN	NaN	NaN	NaN	NaN	NaN	NaN	NaN	NaN	NaN	NaN	NaN	NaN	NaN	NaN	NaN	NaN	NaN	NaN	NaN	NaN	NaN	NaN	NaN	NaN	NaN	NaN	NaN	NaN	18.9929	17.8689	18.0305	18.2419	17.4764	17.6552	NaN	NaN	NaN	NaN	NaN	NaN	NaN	NaN	NaN	NaN	NaN	NaN	19.0644	18.2632	17.9819	18.3968	17.9983	17.234	S	3			2743	___2	+	CST;HTP							0.727103	3.06e-08	77.322	65.008	77.322	1.3637	199700000	1191	1191	Q9NTI5;Q9NTI5-2;A9IYQ1	1191;1191;145	Q9NTI5	Q9NTI5	Sister chromatid cohesion protein PDS5 homolog B	PDS5B	SSEMDHSENEDYTMSSPLPGKKSDKRDDSDL	LDS(0.001)S(0.002)EMDHS(0.982)ENEDY(0.027)T(0.018)MS(0.242)S(0.727)PLPGK	10101	UID24204	NEDytMssPLPGKKS			2
NaN	NaN	NaN	NaN	NaN	NaN	NaN	NaN	NaN	NaN	NaN	NaN	NaN	NaN	NaN	NaN	NaN	NaN	NaN	NaN	NaN	NaN	NaN	NaN	17.3411	16.2706	16.2573	17.1541	16.1556	16.0775	NaN	NaN	NaN	NaN	NaN	NaN	NaN	NaN	NaN	NaN	NaN	NaN	NaN	NaN	NaN	NaN	NaN	NaN	NaN	NaN	NaN	NaN	NaN	NaN	NaN	NaN	NaN	NaN	NaN	NaN	S	3			2743	___2	+	CST;HTP							0.982326	5.21e-22	158.78	141.04	131.64	-0.33319	92328000	1166	1166	Q9NTI5;Q9NTI5-2;A9IYQ1	1166;1166;120	Q9NTI5	Q9NTI5	Sister chromatid cohesion protein PDS5 homolog B	PDS5B	RMETVSNASSSSNPSSPGRIKGRLDSSEMDH	METVSNASSSSNPS(0.018)S(0.982)PGR	10103	UID24206	ssssNPssPGRIKGR			1;2
NaN	NaN	NaN	NaN	NaN	NaN	18.6296	18.2325	18.0037	18.3892	17.54	17.3549	NaN	NaN	NaN	NaN	NaN	NaN	NaN	NaN	NaN	NaN	NaN	NaN	19.7513	18.8369	18.739	19.4107	18.7546	18.4809	20.1476	19.3573	19.3449	19.7339	18.7597	18.7989	19.8563	19.0111	18.859	19.2372	18.7063	18.8341	19.6376	19.0401	19.0231	19.1032	18.5848	18.5849	NaN	NaN	NaN	NaN	NaN	NaN	NaN	NaN	NaN	NaN	NaN	NaN	S	2			2743	___2	+	CST;HTP							0.999517	0.0026484	118.04	98.05	118.04	1.0084	127210000	1383	1383	Q9NTI5;Q9NTI5-2	1383;1383	Q9NTI5	Q9NTI5	Sister chromatid cohesion protein PDS5 homolog B	PDS5B	QSTPQKGRGRPSKTPSPSQPKKNVRVGRSKQ	T(1)PS(1)PSQPK	10104	UID24207	GRPsKtPsPsQPKKN			2
NaN	NaN	NaN	NaN	NaN	NaN	18.5723	17.989	17.7311	18.2303	17.3992	17.2484	NaN	NaN	NaN	NaN	NaN	NaN	NaN	NaN	NaN	NaN	NaN	NaN	NaN	NaN	NaN	NaN	NaN	NaN	NaN	NaN	NaN	NaN	NaN	NaN	NaN	NaN	NaN	NaN	NaN	NaN	NaN	NaN	NaN	NaN	NaN	NaN	NaN	NaN	NaN	NaN	NaN	NaN	NaN	NaN	NaN	NaN	NaN	NaN	S	3			2747	___2	+	CST;HTP							0.978512	0.000795439	78.794	60.063	78.794	-0.13501	21993000	191	191	Q9NV56	191	Q9NV56	Q9NV56	MRG/MORF4L-binding protein	MRGBP	KRKRSRVTDKVLTANSNPSSPSAAKRRRT__	VLT(0.005)ANS(0.979)NPS(0.059)S(0.94)PS(0.017)AAK	10109	UID24212	DkVLtANsNPssPsA			2
NaN	NaN	NaN	NaN	NaN	NaN	18.5723	17.989	17.7311	18.2303	17.3992	17.2484	NaN	NaN	NaN	NaN	NaN	NaN	NaN	NaN	NaN	NaN	NaN	NaN	NaN	NaN	NaN	NaN	NaN	NaN	NaN	NaN	NaN	NaN	NaN	NaN	NaN	NaN	NaN	NaN	NaN	NaN	NaN	NaN	NaN	NaN	NaN	NaN	NaN	NaN	NaN	NaN	NaN	NaN	NaN	NaN	NaN	NaN	NaN	NaN	S	3			2747	___2	+	CST;HTP							0.940243	0.000795439	78.794	60.063	78.794	-0.13501	21993000	195	195	Q9NV56	195	Q9NV56	Q9NV56	MRG/MORF4L-binding protein	MRGBP	SRVTDKVLTANSNPSSPSAAKRRRT______	VLT(0.005)ANS(0.979)NPS(0.059)S(0.94)PS(0.017)AAK	10110	UID24213	tANsNPssPsAAkRR			2
NaN	NaN	NaN	NaN	NaN	NaN	NaN	NaN	NaN	NaN	NaN	NaN	NaN	NaN	NaN	NaN	NaN	NaN	NaN	NaN	NaN	NaN	NaN	NaN	NaN	NaN	NaN	NaN	NaN	NaN	NaN	NaN	NaN	NaN	NaN	NaN	NaN	NaN	NaN	NaN	NaN	NaN	NaN	NaN	NaN	NaN	NaN	NaN	20.9085	18.6125	19.215	19.583	19.0068	18.9906	NaN	NaN	NaN	NaN	NaN	NaN	S	3			2748	___2	+	CST;HTP							0.880262	0.00138653	139.32	107.69	103.91	-0.087203	163510000	455	455	Q9NV70-2;Q9NV70	455;470	Q9NV70-2	Q9NV70-2	Exocyst complex component 1	EXOC1	SKKFGLHGSSGKLTGSTSSLNKLSVQSSGNR	LT(0.01)GS(0.88)T(0.107)S(0.002)SLNK	10112	UID24215	ssGKLTGstSsLNKL;sSGKLtGstssLNKL			1;2
NaN	NaN	NaN	NaN	NaN	NaN	17.5639	16.7945	16.8065	17.2984	16.3174	16.7512	NaN	NaN	NaN	NaN	NaN	NaN	NaN	NaN	NaN	NaN	NaN	NaN	NaN	NaN	NaN	NaN	NaN	NaN	NaN	NaN	NaN	NaN	NaN	NaN	NaN	NaN	NaN	NaN	NaN	NaN	NaN	NaN	NaN	NaN	NaN	NaN	NaN	NaN	NaN	NaN	NaN	NaN	NaN	NaN	NaN	NaN	NaN	NaN	S	3			2748	___2	+	HTP							0.79229	6.56e-07	76.573	62.412	76.573	-1.077	23928000	476	476	Q9NV70-2;Q9NV70	476;491	Q9NV70-2	Q9NV70-2	Exocyst complex component 1	EXOC1	KLSVQSSGNRRSQSSSLLDMGNMSASDLDVA	S(0.01)QS(0.041)S(0.156)S(0.792)LLDMGNMS(0.121)AS(0.879)DLDVADR	10114	UID24217	NRRsQsSsLLDMGNM			2
NaN	NaN	NaN	NaN	NaN	NaN	17.5639	16.7945	16.8065	17.2984	16.3174	16.7512	NaN	NaN	NaN	NaN	NaN	NaN	NaN	NaN	NaN	NaN	NaN	NaN	NaN	NaN	NaN	NaN	NaN	NaN	NaN	NaN	NaN	NaN	NaN	NaN	NaN	NaN	NaN	NaN	NaN	NaN	NaN	NaN	NaN	NaN	NaN	NaN	NaN	NaN	NaN	NaN	NaN	NaN	NaN	NaN	NaN	NaN	NaN	NaN	S	3			2748	___2	+	HTP							0.952831	2.15e-19	131.31	107.87	113.29	-0.22752	1160800000	486	486	Q9NV70-2;Q9NV70	486;501	Q9NV70-2	Q9NV70-2	Exocyst complex component 1	EXOC1	RSQSSSLLDMGNMSASDLDVADRTKFDKIFE	SQSSSLLDMGNMS(0.047)AS(0.953)DLDVADR	10116	UID24219	DMGNMsAsDLDVADR			1;2
NaN	NaN	NaN	NaN	NaN	NaN	NaN	NaN	NaN	NaN	NaN	NaN	NaN	NaN	NaN	NaN	NaN	NaN	NaN	NaN	NaN	NaN	NaN	NaN	14.5358	13.5492	NaN	13.6204	13.3624	12.6175	15.0544	14.0696	14.0846	15.0521	13.9941	13.4246	NaN	NaN	NaN	NaN	NaN	NaN	15.6364	14.6334	14.6073	15.4431	14.5717	14.6152	15.4445	13.7031	14.561	14.8147	14.3172	14.0062	NaN	NaN	NaN	NaN	NaN	NaN	S	3			2750	___2	+	CST;HTP							0.953787	9.73e-06	65.801	49.678	43.306	0.88946	6042500	155	155	Q9NW97	155	Q9NW97	Q9NW97	Transmembrane protein 51	TMEM51	TNYSEARGEEQNPRLSISLPSYESLTGLDET	LS(0.954)IS(0.057)LPS(0.286)Y(0.413)ES(0.219)LT(0.069)GLDET(0.001)T(0.001)PTSTR	10118	UID24221	EEQNPRLsIsLPsYE			2
NaN	NaN	NaN	NaN	NaN	NaN	NaN	NaN	NaN	NaN	NaN	NaN	NaN	NaN	NaN	NaN	NaN	NaN	NaN	NaN	NaN	NaN	NaN	NaN	NaN	NaN	NaN	NaN	NaN	NaN	NaN	NaN	NaN	NaN	NaN	NaN	NaN	NaN	NaN	NaN	NaN	NaN	15.6364	14.6334	14.6073	15.4431	14.5717	14.6152	NaN	NaN	NaN	NaN	NaN	NaN	NaN	NaN	NaN	NaN	NaN	NaN	S	3			2750	___2	+	HTP							0.531099	0.00390095	42.659	26.352	42.659	-1.1541	724470	157	157	Q9NW97	157	Q9NW97	Q9NW97	Transmembrane protein 51	TMEM51	YSEARGEEQNPRLSISLPSYESLTGLDETTP	LS(0.83)IS(0.531)LPS(0.395)Y(0.127)ES(0.092)LT(0.024)GLDET(0.001)T(0.001)PTSTR	10119	UID24222	QNPRLsIsLPsYEsL			2
NaN	NaN	NaN	NaN	NaN	NaN	NaN	NaN	NaN	NaN	NaN	NaN	NaN	NaN	NaN	NaN	NaN	NaN	NaN	NaN	NaN	NaN	NaN	NaN	NaN	NaN	NaN	NaN	NaN	NaN	15.0544	14.0696	14.0846	15.0521	13.9941	13.4246	NaN	NaN	NaN	NaN	NaN	NaN	NaN	NaN	NaN	NaN	NaN	NaN	NaN	NaN	NaN	NaN	NaN	NaN	16.2324	15.6027	15.1964	15.8034	14.9805	14.5305	S	3			2750	___2	+	CST;HTP							0.610969	9.73e-06	65.801	49.678	52.909	0.71568	3680600	160	160	Q9NW97	160	Q9NW97	Q9NW97	Transmembrane protein 51	TMEM51	ARGEEQNPRLSISLPSYESLTGLDETTPTST	LS(0.005)IS(0.017)LPS(0.611)Y(0.586)ES(0.615)LT(0.165)GLDETTPTSTR	10120	UID24223	RLsIsLPsYEsLtGL			2
NaN	NaN	NaN	NaN	NaN	NaN	NaN	NaN	NaN	NaN	NaN	NaN	NaN	NaN	NaN	NaN	NaN	NaN	NaN	NaN	NaN	NaN	NaN	NaN	NaN	NaN	NaN	NaN	NaN	NaN	NaN	NaN	NaN	NaN	NaN	NaN	NaN	NaN	NaN	NaN	NaN	NaN	NaN	NaN	NaN	NaN	NaN	NaN	NaN	NaN	NaN	NaN	NaN	NaN	16.2324	15.6027	15.1964	15.8034	14.9805	14.5305	S	3			2750	___2	+	HTP							0.615267	0.00033855	52.909	36.03	52.909	0.71568	1741000	163	163	Q9NW97	163	Q9NW97	Q9NW97	Transmembrane protein 51	TMEM51	EEQNPRLSISLPSYESLTGLDETTPTSTRAD	LS(0.005)IS(0.017)LPS(0.611)Y(0.586)ES(0.615)LT(0.165)GLDETTPTSTR	10121	UID24224	IsLPsYEsLtGLDET			2
NaN	NaN	NaN	NaN	NaN	NaN	NaN	NaN	NaN	NaN	NaN	NaN	NaN	NaN	NaN	NaN	NaN	NaN	NaN	NaN	NaN	NaN	NaN	NaN	18.5851	17.265	17.1962	17.9664	17.1853	17.3987	19.1548	17.4304	17.2191	17.4883	17.3195	16.977	NaN	NaN	NaN	NaN	NaN	NaN	NaN	NaN	NaN	NaN	NaN	NaN	NaN	NaN	NaN	NaN	NaN	NaN	18.0539	16.8846	17.3718	17.9342	16.9257	17.212	S	3			2752	___2	+	CST;HTP							0.96909	0.00103809	88.79	75.364	88.79	0.62442	56399000	371	371	Q9NWH9;H7BXE3	371;353	Q9NWH9	Q9NWH9	SAFB-like transcription modulator	SLTM	KESKDSKTSSKDDKGSTSSTSGSSGSSTKNI	DDKGS(0.969)T(0.046)S(0.138)S(0.752)T(0.084)S(0.01)GS(0.001)SGSSTK	10124	UID24227	SSKDDKGsTSSTSGS			2
NaN	NaN	NaN	NaN	NaN	NaN	NaN	NaN	NaN	NaN	NaN	NaN	NaN	NaN	NaN	NaN	NaN	NaN	NaN	NaN	NaN	NaN	NaN	NaN	NaN	NaN	NaN	NaN	NaN	NaN	NaN	NaN	NaN	NaN	NaN	NaN	NaN	NaN	NaN	NaN	NaN	NaN	NaN	NaN	NaN	NaN	NaN	NaN	NaN	NaN	NaN	NaN	NaN	NaN	18.0539	16.8846	17.3718	17.9342	16.9257	17.212	S	3			2752	___2									0.509172	0.0146329	60.278	46.248	60.278	1.7666	13901000	373	373	Q9NWH9;H7BXE3	373;355	Q9NWH9	Q9NWH9	SAFB-like transcription modulator	SLTM	SKDSKTSSKDDKGSTSSTSGSSGSSTKNIWV	DDKGS(0.696)T(0.264)S(0.509)S(0.42)T(0.086)S(0.017)GS(0.004)S(0.001)GSSTK	10125	UID24228				2
NaN	NaN	NaN	NaN	NaN	NaN	NaN	NaN	NaN	NaN	NaN	NaN	NaN	NaN	NaN	NaN	NaN	NaN	NaN	NaN	NaN	NaN	NaN	NaN	18.5851	17.265	17.1962	17.9664	17.1853	17.3987	19.1548	17.4304	17.2191	17.4883	17.3195	16.977	19.3209	17.84	17.9756	18.6445	17.8475	18.6053	NaN	NaN	NaN	NaN	NaN	NaN	NaN	NaN	NaN	NaN	NaN	NaN	NaN	NaN	NaN	NaN	NaN	NaN	S	3			2752	___2									0.776745	5.48e-05	98.74	84.834	77.576	0.75509	62038000	374	374	Q9NWH9;H7BXE3	374;356	Q9NWH9	Q9NWH9	SAFB-like transcription modulator	SLTM	KDSKTSSKDDKGSTSSTSGSSGSSTKNIWVS	DDKGS(0.141)T(0.811)S(0.064)S(0.777)T(0.175)S(0.031)GS(0.002)SGSSTK	10126	UID24229				2
NaN	NaN	NaN	NaN	NaN	NaN	17.5778	17.0312	17.306	17.2708	16.8284	16.9956	NaN	NaN	NaN	NaN	NaN	NaN	NaN	NaN	NaN	NaN	NaN	NaN	NaN	NaN	NaN	NaN	NaN	NaN	18.0989	17.3835	17.4608	17.7645	16.8443	17.352	18.5398	18.0333	17.7106	18.1222	17.7994	17.9463	19.2068	18.6075	18.4552	18.7265	18.3129	18.2837	NaN	NaN	NaN	NaN	NaN	NaN	NaN	NaN	NaN	NaN	NaN	NaN	S	2			2759	___2	+	CST;HTP							0.996447	0.000139868	119.79	93.983	81.879	0.075938	117470000	232	232	Q9NYF3	232	Q9NYF3	Q9NYF3	Protein FAM53C	FAM53C	SDAESLSPCPPQRRFSLSPSLGPQASRFLPS	FS(0.996)LS(0.962)PS(0.039)LGPQAS(0.002)R	10136	UID24239	CPPQRRFsLsPsLGP			2
NaN	NaN	NaN	NaN	NaN	NaN	17.5778	17.0312	17.306	17.2708	16.8284	16.9956	NaN	NaN	NaN	NaN	NaN	NaN	NaN	NaN	NaN	NaN	NaN	NaN	NaN	NaN	NaN	NaN	NaN	NaN	18.0989	17.3835	17.4608	17.7645	16.8443	17.352	18.5398	18.0333	17.7106	18.1222	17.7994	17.9463	19.2068	18.6075	18.4552	18.7265	18.3129	18.2837	NaN	NaN	NaN	NaN	NaN	NaN	NaN	NaN	NaN	NaN	NaN	NaN	S	2			2759	___2	+	CST;HTP							0.990485	0.000139868	119.79	93.983	119.79	2.0394	117470000	234	234	Q9NYF3	234	Q9NYF3	Q9NYF3	Protein FAM53C	FAM53C	AESLSPCPPQRRFSLSPSLGPQASRFLPSAR	FS(0.988)LS(0.99)PS(0.022)LGPQASR	10137	UID24240	PQRRFsLsPsLGPQA			2
14.4288	14.5999	14.0825	15.2819	14.0705	13.9215	NaN	NaN	NaN	NaN	NaN	NaN	NaN	NaN	NaN	NaN	NaN	NaN	NaN	NaN	NaN	NaN	NaN	NaN	NaN	NaN	NaN	NaN	NaN	NaN	15.2278	14.7314	14.6996	14.34	14.2519	13.9693	NaN	NaN	NaN	NaN	NaN	NaN	NaN	NaN	NaN	NaN	NaN	NaN	NaN	NaN	NaN	NaN	NaN	NaN	NaN	NaN	NaN	NaN	NaN	NaN	S	2			2768	___2	+	CST							0.768243	0.000256078	67.11	61.135	50.653	-0.66795	7732100	3510	3510	Q9NZJ4-2;Q9NZJ4	3510;4260	Q9NZJ4-2	Q9NZJ4-2	Sacsin	SACS	FSRPEESSQSRDSAPSTPTSPTEFLTPGLRS	DS(0.079)APS(0.768)T(0.162)PT(0.585)S(0.347)PT(0.051)EFLT(0.008)PGLR	10157	UID24260	QSRDsAPstPtsPtE			2
14.4288	14.5999	14.0825	15.2819	14.0705	13.9215	NaN	NaN	NaN	NaN	NaN	NaN	NaN	NaN	NaN	NaN	NaN	NaN	NaN	NaN	NaN	NaN	NaN	NaN	NaN	NaN	NaN	NaN	NaN	NaN	15.0986	14.3207	14.4952	14.7033	13.6409	13.78	16.1083	15.5988	15.3169	15.379	15.0042	15.3548	15.8318	15.3593	14.909	15.541	14.6842	14.9056	NaN	NaN	NaN	NaN	NaN	NaN	NaN	NaN	NaN	NaN	NaN	NaN	S	3			2768	___2	+	CST;HTP							0.87685	0.000256078	68.369	57.902	67.11	-1.0239	20478000	3514	3514	Q9NZJ4-2;Q9NZJ4	3514;4264	Q9NZJ4-2	Q9NZJ4-2	Sacsin	SACS	EESSQSRDSAPSTPTSPTEFLTPGLRSIPPL	DS(0.026)APS(0.752)T(0.208)PT(0.086)S(0.877)PT(0.05)EFLTPGLR	10158	UID24261	sAPstPtsPtEFLtP			2
NaN	NaN	NaN	NaN	NaN	NaN	NaN	NaN	NaN	NaN	NaN	NaN	NaN	NaN	NaN	NaN	NaN	NaN	NaN	NaN	NaN	NaN	NaN	NaN	18.2146	17.6451	17.3241	18.339	17.2576	17.2653	NaN	NaN	NaN	NaN	NaN	NaN	NaN	NaN	NaN	NaN	NaN	NaN	NaN	NaN	NaN	NaN	NaN	NaN	NaN	NaN	NaN	NaN	NaN	NaN	NaN	NaN	NaN	NaN	NaN	NaN	S	4			2773	___2									0.560437	0.020728	46.964	33.984	46.964	-0.86259	2592800	40	40	Q9NZW4	40	Q9NZW4	Q9NZW4	Dentin sialophosphoprotein;Dentin phosphoprotein;Dentin sialoprotein	DSPP	ERHVEKSMNLHLLARSNVSVQDELNASGTIK	S(0.56)NVS(0.435)VQDELNAS(0.502)GT(0.502)IK	10171	UID24274				2
NaN	NaN	NaN	NaN	NaN	NaN	NaN	NaN	NaN	NaN	NaN	NaN	NaN	NaN	NaN	NaN	NaN	NaN	NaN	NaN	NaN	NaN	NaN	NaN	18.2146	17.6451	17.3241	18.339	17.2576	17.2653	NaN	NaN	NaN	NaN	NaN	NaN	NaN	NaN	NaN	NaN	NaN	NaN	NaN	NaN	NaN	NaN	NaN	NaN	NaN	NaN	NaN	NaN	NaN	NaN	NaN	NaN	NaN	NaN	NaN	NaN	S	4			2773	___2									0.502277	0.020728	46.964	33.984	46.964	-0.86259	2592800	51	51	Q9NZW4	51	Q9NZW4	Q9NZW4	Dentin sialophosphoprotein;Dentin phosphoprotein;Dentin sialoprotein	DSPP	LLARSNVSVQDELNASGTIKESGVLVHEGDR	S(0.56)NVS(0.435)VQDELNAS(0.502)GT(0.502)IK	10172	UID24275				2
NaN	NaN	NaN	NaN	NaN	NaN	NaN	NaN	NaN	NaN	NaN	NaN	NaN	NaN	NaN	NaN	NaN	NaN	NaN	NaN	NaN	NaN	NaN	NaN	18.6191	17.3614	17.2809	18.3907	17.2615	17.3538	NaN	NaN	NaN	NaN	NaN	NaN	NaN	NaN	NaN	NaN	NaN	NaN	NaN	NaN	NaN	NaN	NaN	NaN	NaN	NaN	NaN	NaN	NaN	NaN	NaN	NaN	NaN	NaN	NaN	NaN	S	2			2778	___2	+	HTP							0.992231	0.013831	69.456	24.84	69.456	-0.42455	7353900	755	755	Q9P266	755	Q9P266	Q9P266	Junctional protein associated with coronary artery disease	KIAA1462	DHKQRPSARNLKGHRSLSPSSNSAFSRTSLS	S(0.992)LS(0.69)PS(0.237)S(0.073)NS(0.008)AFS(0.001)R	10183	UID24286	RNLKGHRsLsPSSNS			2
NaN	NaN	NaN	NaN	NaN	NaN	NaN	NaN	NaN	NaN	NaN	NaN	NaN	NaN	NaN	NaN	NaN	NaN	NaN	NaN	NaN	NaN	NaN	NaN	18.6191	17.3614	17.2809	18.3907	17.2615	17.3538	NaN	NaN	NaN	NaN	NaN	NaN	NaN	NaN	NaN	NaN	NaN	NaN	NaN	NaN	NaN	NaN	NaN	NaN	NaN	NaN	NaN	NaN	NaN	NaN	NaN	NaN	NaN	NaN	NaN	NaN	S	2			2778	___2	+	HTP							0.968604	3.26e-23	183.39	126.18	183.39	-1.2498	109090000	757	757	Q9P266	757	Q9P266	Q9P266	Junctional protein associated with coronary artery disease	KIAA1462	KQRPSARNLKGHRSLSPSSNSAFSRTSLSVD	S(0.025)LS(0.969)PS(0.004)S(0.002)NSAFSR	10184	UID24287	LKGHRsLsPSSNSAF			1;2
NaN	NaN	NaN	NaN	NaN	NaN	18.7133	18.8042	18.6191	18.4834	18.1953	17.6716	NaN	NaN	NaN	NaN	NaN	NaN	NaN	NaN	NaN	NaN	NaN	NaN	18.1294	17.5543	17.2894	18.1434	17.0431	16.9296	19.1122	18.3182	18.6299	18.7648	17.9969	17.932	19.3785	18.9759	18.5153	18.6858	18.3596	18.4851	19.6309	19.2538	19.2328	19.6346	19.0214	18.7755	19.0475	17.7944	18.2989	18.4442	18.1139	17.5877	18.8656	18.9507	18.588	18.5212	18.5326	18.2478	S	2			2779	___2	+	CST;HTP							0.999416	9.26e-15	165.57	123.15	142.55	0.53581	398790000	55	55	Q9P270	55	Q9P270	Q9P270	SLAIN motif-containing protein 2	SLAIN2	GAGSLGPGSPVRAGASIPSSGAASPRGFPLG	AGAS(0.999)IPS(0.001)SGAAS(1)PR	10185	UID24288	sPVrAGAsIPssGAA			2;3
NaN	NaN	NaN	NaN	NaN	NaN	17.6083	17.0503	17.2637	16.8466	16.67	16.2699	NaN	NaN	NaN	NaN	NaN	NaN	NaN	NaN	NaN	NaN	NaN	NaN	NaN	NaN	NaN	NaN	NaN	NaN	17.9849	17.2357	17.3308	17.5801	16.7172	16.8147	17.1798	16.7264	16.5045	16.5899	16.2915	16.4842	NaN	NaN	NaN	NaN	NaN	NaN	19.5524	18.6247	18.9488	19.0253	18.7283	18.3665	NaN	NaN	NaN	NaN	NaN	NaN	S	2			2779	___2	+	HTP							0.93556	5.98e-07	137.4	98.817	51.009	1.2911	126320000	58	58	Q9P270	58	Q9P270	Q9P270	SLAIN motif-containing protein 2	SLAIN2	SLGPGSPVRAGASIPSSGAASPRGFPLGLSA	AGAS(0.091)IPS(0.936)S(0.981)GAAS(0.992)PR	10186	UID24289	rAGAsIPssGAAsPr			2;3
NaN	NaN	NaN	NaN	NaN	NaN	19.7616	19.586	19.5269	19.338	19.1733	18.8636	NaN	NaN	NaN	NaN	NaN	NaN	NaN	NaN	NaN	NaN	NaN	NaN	18.9686	18.4371	18.4845	18.9076	17.9963	18.0605	19.3642	18.7313	18.9311	19.0172	18.2214	18.3315	20.173	19.7843	19.5998	19.5714	19.3512	19.5065	19.2727	18.9539	18.9218	19.0464	18.6994	18.5425	NaN	NaN	NaN	NaN	NaN	NaN	18.1674	18.236	18.0779	17.756	18.1046	17.4184	S	2			2779	___2	+	HTP							0.982029	5.98e-07	137.4	98.817	73.262	0.56647	508260000	59	59	Q9P270	59	Q9P270	Q9P270	SLAIN motif-containing protein 2	SLAIN2	LGPGSPVRAGASIPSSGAASPRGFPLGLSAK	AGAS(0.677)IPS(0.341)S(0.982)GAAS(1)PR	10187	UID24290	AGAsIPssGAAsPrG			2;3
NaN	NaN	NaN	NaN	NaN	NaN	20.5774	20.5175	20.3912	20.2195	20.0209	19.6617	NaN	NaN	NaN	NaN	NaN	NaN	NaN	NaN	NaN	NaN	NaN	NaN	19.6092	19.0622	19.0074	19.5755	18.597	18.6032	20.2437	19.5394	19.7884	19.8965	19.1135	19.1455	20.8297	20.4359	20.1572	20.1954	19.9389	20.0843	20.4629	20.1117	20.0856	20.3703	19.8694	19.6637	20.3219	19.2685	19.6601	19.7638	19.4535	19.029	20.0419	20.0793	19.8524	19.6827	19.7991	19.3675	S	2			2779	___2	+	CST;HTP							1	9.26e-15	165.57	123.15	146.45	1.3696	833850000	63	63	Q9P270	63	Q9P270	Q9P270	SLAIN motif-containing protein 2	SLAIN2	SPVRAGASIPSSGAASPRGFPLGLSAKSGGG	AGAS(0.999)IPS(0.001)SGAAS(1)PR	10188	UID24291	IPssGAAsPrGFPLG			2;3
18.8391	18.4432	17.8361	19.8004	18.3452	18.3299	18.038	17.633	17.4218	18.1358	16.996	16.92	19.2399	19.1873	18.5151	19.1371	18.6026	18.2956	18.3982	17.9053	18.0021	18.0068	17.9075	17.5625	19.5348	18.8921	18.5893	19.4265	18.2045	18.5562	19.1605	18.2899	18.6245	19.1126	17.986	18.2954	18.6551	18.1584	17.6961	18.2215	17.7956	17.8468	18.6981	18.063	18.1759	18.1713	17.7762	17.672	20.0376	18.8824	19.2699	19.6131	19.0795	18.8697	18.9868	19.2162	18.6759	19.0026	18.6676	18.2949	S	3			2779	___2	+	CST;HTP							0.991147	6.56e-84	188.67	177.54	87.712	-0.4631	5698800000	315	315	Q9P270;D6RIF6	315;122	Q9P270	Q9P270	SLAIN motif-containing protein 2	SLAIN2	RSSGSSCNSTRRGTFSDQELDAQSLDDEDDN	GT(0.008)FS(0.991)DQELDAQS(1)LDDEDDNMHHAVY(0.001)PAVNR	10189	UID24292	stRRGtFsDQELDAQ			1;2
18.8391	18.4432	17.8361	19.8004	18.3452	18.3299	18.038	17.633	17.4218	18.1358	16.996	16.92	19.5506	19.5073	18.8547	19.454	18.917	18.6257	18.8013	18.2576	18.3962	18.3983	18.2781	18.0057	19.5348	18.8921	18.5893	19.4265	18.2045	18.5562	19.1605	18.2899	18.6245	19.1126	17.986	18.2954	18.6551	18.1584	17.6961	18.2215	17.7956	17.8468	19.0189	18.3807	18.465	18.5581	18.1533	18.0667	20.0376	18.8824	19.2699	19.6131	19.0795	18.8697	18.4836	18.7416	17.9719	18.5449	18.1223	17.7623	S	4			2779	___2	+	CST;HTP							1	6.56e-84	188.67	177.54	188.67	0.65714	4034100000	323	323	Q9P270;D6RIF6	323;130	Q9P270	Q9P270	SLAIN motif-containing protein 2	SLAIN2	STRRGTFSDQELDAQSLDDEDDNMHHAVYPA	GT(0.023)FS(0.977)DQELDAQS(1)LDDEDDNMHHAVYPAVNR	10190	UID24293	DQELDAQsLDDEDDN			1;2
20.2653	18.7323	18.0463	19.8514	18.2805	18.0792	20.4575	18.8027	18.8257	19.7157	18.3489	17.7541	NaN	NaN	NaN	NaN	NaN	NaN	NaN	NaN	NaN	NaN	NaN	NaN	19.5129	17.8992	17.4764	18.7113	16.9465	17.2073	19.341	16.94	17.8152	19.4257	17.0873	17.2186	20.8067	19.1676	18.6756	19.9573	18.3362	18.7223	20.0144	18.6415	18.7545	18.833	17.847	17.4026	20.8673	18.738	18.8557	19.229	17.7517	16.5416	20.652	19.1272	18.9124	19.4516	18.0238	16.6531	S	2			2779	___2	+	HTP							0.999678	1.91e-14	140.48	115.3	133.93	-1.0873	400110000	35	35	Q9P270	35	Q9P270	Q9P270	SLAIN motif-containing protein 2	SLAIN2	LVKKLEKQNEQLRSRSGAVQGAGSLGPGSPV	S(1)GAVQGAGSLGPGS(1)PVR	10192	UID24295	NEQLRSRsGAVQGAG			2
19.0932	18.2592	17.8906	19.1292	18.07	18.0846	19.3084	18.0781	17.9849	18.8927	17.6936	17.5558	NaN	NaN	NaN	NaN	NaN	NaN	NaN	NaN	NaN	NaN	NaN	NaN	18.058	16.8757	16.4933	17.5724	16.2043	16.2279	17.0766	15.6432	15.9827	16.8805	14.9946	14.8049	18.3099	17.1845	16.7726	17.6141	16.7629	16.7292	18.1312	17.0081	17.0093	17.2593	16.8651	16.6858	19.0314	17.7424	17.9559	18.499	17.7061	17.3646	20.2572	19.274	18.9028	19.6957	18.7051	18.3308	S	3			2779	___2	+	HTP							0.999999	1.42e-06	113.21	95.926	113.21	0.58738	820110000	43	43	Q9P270	43	Q9P270	Q9P270	SLAIN motif-containing protein 2	SLAIN2	NEQLRSRSGAVQGAGSLGPGSPVRAGASIPS	SGAVQGAGS(1)LGPGS(1)PVR	10193	UID24296	GAVQGAGsLGPGsPV			2
20.7952	19.5151	18.9706	20.535	19.1791	19.0819	20.9944	19.4854	19.4657	20.3622	19.0581	18.6584	NaN	NaN	NaN	NaN	NaN	NaN	NaN	NaN	NaN	NaN	NaN	NaN	19.9616	18.4764	18.067	19.2514	17.6226	17.7992	19.6138	17.4327	18.1723	19.6538	17.3911	17.4668	21.0421	19.4929	19.0175	20.2168	18.7541	19.0456	20.3605	19.0445	19.1311	19.2509	18.438	18.0882	21.2235	19.3244	19.4749	19.9097	18.7291	18.011	21.4681	20.2025	19.9076	20.5788	19.4043	18.7232	S	3			2779	___2	+	CST;HTP;LTP							1	8.42e-15	147.86	118.1	113.21	0.58738	1443000000	48	48	Q9P270	48	Q9P270	Q9P270	SLAIN motif-containing protein 2	SLAIN2	SRSGAVQGAGSLGPGSPVRAGASIPSSGAAS	SGAVQGAGS(1)LGPGS(1)PVR	10194	UID24297	AGsLGPGsPVrAGAs	CDK2	P24941	1;2
14.6351	14.3476	14.188	15.6898	13.7922	14.3498	NaN	NaN	NaN	NaN	NaN	NaN	NaN	NaN	NaN	NaN	NaN	NaN	14.3828	12.9711	13.3757	12.9645	12.6947	12.5885	NaN	NaN	NaN	NaN	NaN	NaN	14.3393	13.8209	13.3641	14.7335	13.6849	13.946	NaN	NaN	NaN	NaN	NaN	NaN	14.9735	14.5804	14.6058	14.6459	14.1154	14.4659	NaN	NaN	NaN	NaN	NaN	NaN	NaN	NaN	NaN	NaN	NaN	NaN	S	3			2780	___2	+	HTP							0.521366	1.02e-11	76.573	68.027	76.573	2.1988	34894000	580	580	Q9P2C4	580	Q9P2C4	Q9P2C4	Transmembrane protein 181	TMEM181	ESQLKDNPAFSMLNDSDDDVIYGSDYEEMPL	DNPAFS(0.002)MLNDS(0.521)DDDVIY(0.478)GS(0.521)DY(0.478)EEMPLQNGQAIR	10195	UID24298	AFSMLNDsDDDVIYG			2
14.6351	14.3476	14.188	15.6898	13.7922	14.3498	NaN	NaN	NaN	NaN	NaN	NaN	NaN	NaN	NaN	NaN	NaN	NaN	14.3828	12.9711	13.3757	12.9645	12.6947	12.5885	NaN	NaN	NaN	NaN	NaN	NaN	14.3393	13.8209	13.3641	14.7335	13.6849	13.946	NaN	NaN	NaN	NaN	NaN	NaN	14.9735	14.5804	14.6058	14.6459	14.1154	14.4659	NaN	NaN	NaN	NaN	NaN	NaN	NaN	NaN	NaN	NaN	NaN	NaN	S	3			2780	___2	+	HTP							0.521366	1.02e-11	76.573	68.027	76.573	2.1988	34894000	588	588	Q9P2C4	588	Q9P2C4	Q9P2C4	Transmembrane protein 181	TMEM181	AFSMLNDSDDDVIYGSDYEEMPLQNGQAIRA	DNPAFS(0.002)MLNDS(0.521)DDDVIY(0.478)GS(0.521)DY(0.478)EEMPLQNGQAIR	10196	UID24299	DDDVIYGsDYEEMPL			2
NaN	NaN	NaN	NaN	NaN	NaN	18.462	18.1233	17.79	18.2718	17.6581	17.7142	NaN	NaN	NaN	NaN	NaN	NaN	NaN	NaN	NaN	NaN	NaN	NaN	NaN	NaN	NaN	NaN	NaN	NaN	NaN	NaN	NaN	NaN	NaN	NaN	NaN	NaN	NaN	NaN	NaN	NaN	NaN	NaN	NaN	NaN	NaN	NaN	18.8218	18.1063	18.4033	18.0266	17.7149	17.5934	17.5215	16.7725	17.1832	17.0732	16.7513	17.2003	S	3			2786	___2	+	HTP							0.983996	5.76e-55	189.02	168.82	189.02	0.718	117490000	244	244	Q9UBC2;Q9UBC2-2;M0R2S2;M0R165;Q9UBC2-4;Q9UBC2-3	244;244;90;244;244;244	Q9UBC2	Q9UBC2	Epidermal growth factor receptor substrate 15-like 1	EPS15L1	SPPPKDSLRSTPSHGSVSSLNSTGSLSPKHS	STPS(0.002)HGS(0.984)VS(0.014)SLNST(0.001)GS(0.112)LS(0.887)PK	10206	UID24309	RstPsHGsVssLNst			2
NaN	NaN	NaN	NaN	NaN	NaN	NaN	NaN	NaN	NaN	NaN	NaN	NaN	NaN	NaN	NaN	NaN	NaN	NaN	NaN	NaN	NaN	NaN	NaN	NaN	NaN	NaN	NaN	NaN	NaN	NaN	NaN	NaN	NaN	NaN	NaN	NaN	NaN	NaN	NaN	NaN	NaN	17.2945	16.8387	16.9359	17.0308	16.3572	16.2994	NaN	NaN	NaN	NaN	NaN	NaN	NaN	NaN	NaN	NaN	NaN	NaN	S	3			2786	___2	+	HTP							0.551732	0.00107556	57.21	40.279	57.21	1.4217	17988000	246	246	Q9UBC2;Q9UBC2-2;M0R2S2;M0R165;Q9UBC2-4;Q9UBC2-3	246;246;92;246;246;246	Q9UBC2	Q9UBC2	Epidermal growth factor receptor substrate 15-like 1	EPS15L1	PPKDSLRSTPSHGSVSSLNSTGSLSPKHSLK	S(0.003)T(0.003)PS(0.007)HGS(0.388)VS(0.552)S(0.057)LNS(0.014)T(0.023)GS(0.036)LS(0.917)PK	10207	UID24310	tPsHGsVssLNstGs			2
NaN	NaN	NaN	NaN	NaN	NaN	18.462	18.1233	17.79	18.2718	17.6581	17.7142	NaN	NaN	NaN	NaN	NaN	NaN	NaN	NaN	NaN	NaN	NaN	NaN	NaN	NaN	NaN	NaN	NaN	NaN	NaN	NaN	NaN	NaN	NaN	NaN	NaN	NaN	NaN	NaN	NaN	NaN	17.2945	16.8387	16.9359	17.0308	16.3572	16.2994	18.8218	18.1063	18.4033	18.0266	17.7149	17.5934	NaN	NaN	NaN	NaN	NaN	NaN	S	3			2786	___2	+	CST;HTP							0.973515	1.16e-102	229.03	195.36	104.41	0.69872	465150000	255	255	Q9UBC2;Q9UBC2-2;M0R2S2;M0R165;Q9UBC2-4;Q9UBC2-3	255;255;101;255;255;255	Q9UBC2	Q9UBC2	Epidermal growth factor receptor substrate 15-like 1	EPS15L1	PSHGSVSSLNSTGSLSPKHSLKQTQPTVNWV	STPSHGSVS(0.001)S(0.004)LNS(0.007)T(0.007)GS(0.009)LS(0.974)PK	10210	UID24313	LNstGsLsPKHsLkQ			1;2
NaN	NaN	NaN	NaN	NaN	NaN	NaN	NaN	NaN	NaN	NaN	NaN	NaN	NaN	NaN	NaN	NaN	NaN	NaN	NaN	NaN	NaN	NaN	NaN	18.1326	16.9708	16.857	17.8861	16.9584	16.9071	17.2651	16.482	16.3444	17.2135	15.8474	16.2026	NaN	NaN	NaN	NaN	NaN	NaN	NaN	NaN	NaN	NaN	NaN	NaN	17.7833	16.5953	16.7892	16.9582	16.2808	16.2767	NaN	NaN	NaN	NaN	NaN	NaN	S	3			2792	___2	+	CST							0.925741	0.0128001	54.237	46.481	48.405	-0.11348	102340000	745	745	Q9UBY0	745	Q9UBY0	Q9UBY0	Sodium/hydrogen exchanger 2	SLC9A2	EWKNEVDVDSGRDMPSTPPTPHSREKGTQTS	DMPS(0.926)T(0.087)PPT(0.958)PHS(0.03)R	10224	UID24327	DsGRDMPstPPtPHs			2
NaN	NaN	NaN	NaN	NaN	NaN	16.0273	15.6165	15.9659	16.271	15.0436	15.1946	15.9881	15.4448	15.5476	15.8336	15.102	15.0638	NaN	NaN	NaN	NaN	NaN	NaN	16.6884	15.5786	15.4403	16.0588	15.4116	14.9899	NaN	NaN	NaN	NaN	NaN	NaN	NaN	NaN	NaN	NaN	NaN	NaN	16.5862	15.9316	15.9048	16.202	15.9945	15.284	NaN	NaN	NaN	NaN	NaN	NaN	NaN	NaN	NaN	NaN	NaN	NaN	S	3			2793	___2									0.999478	2.66e-72	184.6	169.21	92.427	1.3143	32852000000	46	46	Q9UBY9;D3YTC6;Q68DG0;Q8N241;Q9UBY9-3	46;46;46;121;46	Q9UBY9	Q9UBY9	Heat shock protein beta-7	HSPB7;DKFZp779D0968	SRALPAQDPPMEKALSMFSDDFGSFMRPHSE	ALS(0.999)MFS(0.001)DDFGSFMR	10226	UID24329				1;2
NaN	NaN	NaN	NaN	NaN	NaN	16.0273	15.6165	15.9659	16.271	15.0436	15.1946	15.9881	15.4448	15.5476	15.8336	15.102	15.0638	NaN	NaN	NaN	NaN	NaN	NaN	16.6884	15.5786	15.4403	16.0588	15.4116	14.9899	NaN	NaN	NaN	NaN	NaN	NaN	NaN	NaN	NaN	NaN	NaN	NaN	16.5862	15.9316	15.9048	16.202	15.9945	15.284	NaN	NaN	NaN	NaN	NaN	NaN	NaN	NaN	NaN	NaN	NaN	NaN	S	4			2793	___2									0.993701	5.45e-17	98.84	87.218	66.879	-0.90922	9892600000	54	54	Q9UBY9;D3YTC6;Q68DG0;Q8N241;Q9UBY9-3	54;54;54;129;54	Q9UBY9	Q9UBY9	Heat shock protein beta-7	HSPB7;DKFZp779D0968	PPMEKALSMFSDDFGSFMRPHSEPLAFPARP	ALS(0.951)MFS(0.049)DDFGS(0.994)FMRPHS(0.006)EPLAFPAR	10228	UID24331				1;2
12.3462	12.7268	NaN	13.2222	13.1374	12.5227	15.8877	16.823	16.9274	16.0902	16.0132	16.1605	NaN	NaN	NaN	NaN	NaN	NaN	NaN	NaN	NaN	NaN	NaN	NaN	17.2393	16.6544	16.2832	17.0327	15.7089	16.4821	15.0536	14.2608	14.9369	14.5278	13.6917	13.5716	16.4156	16.3511	15.7067	15.5301	15.7687	15.9827	14.9774	15.0701	15.0718	14.5402	14.9171	14.0747	16.4354	16.1683	16.2499	16.3512	16.0292	15.3994	15.0933	15.9026	14.9052	14.2367	15.7841	14.7648	S	3			2793;2794	___2	+	HTP							0.992895	3.56e-91	226.22	199.14	141.91	-0.93206	2318500000	14	NaN	Q9UBY9;D3YTC6;Q68DG0;Q9UBY9-3;Q9UBY9-2	14;14;14;14;14	Q9UBY9;Q9UBY9-2	Q9UBY9	Heat shock protein beta-7	HSPB7;DKFZp779D0968	__MSHRTSSTFRAERSFHSSSSSSSSSTSSS	S(0.993)FHS(0.008)S(0.232)S(0.759)S(0.007)SSSSSTSSSASR	10230	UID24333	STFRAERsFHSSsss			1;2
NaN	NaN	NaN	NaN	NaN	NaN	16.1322	15.8953	16.2354	15.7252	15.905	15.2712	NaN	NaN	NaN	NaN	NaN	NaN	NaN	NaN	NaN	NaN	NaN	NaN	NaN	NaN	NaN	NaN	NaN	NaN	NaN	NaN	NaN	NaN	NaN	NaN	NaN	NaN	NaN	NaN	NaN	NaN	16.1323	15.9516	15.8715	15.5334	15.5327	15.3144	16.4821	15.9446	15.8771	16.1886	15.551	15.2561	15.613	15.3839	15.6417	15.4622	15.5645	15.098	S	3			2793;2794	___2									0.948734	4.46e-224	313.26	287.13	136.62	0.65933	1448000000	17	NaN	Q9UBY9;D3YTC6;Q68DG0;Q9UBY9-3;Q9UBY9-2	17;17;17;17;17	Q9UBY9;Q9UBY9-2	Q9UBY9	Heat shock protein beta-7	HSPB7;DKFZp779D0968	SHRTSSTFRAERSFHSSSSSSSSSTSSSASR	S(0.045)FHS(0.949)S(0.284)S(0.699)S(0.013)S(0.011)SSSSTSSSASR	10231	UID24334				1;2
NaN	NaN	NaN	NaN	NaN	NaN	NaN	NaN	NaN	NaN	NaN	NaN	NaN	NaN	NaN	NaN	NaN	NaN	NaN	NaN	NaN	NaN	NaN	NaN	15.5536	15.1785	14.9796	15.8548	13.9916	14.5107	NaN	NaN	NaN	NaN	NaN	NaN	16.1415	15.6461	15.2568	15.9087	15.7118	15.8775	NaN	NaN	NaN	NaN	NaN	NaN	NaN	NaN	NaN	NaN	NaN	NaN	15.7367	15.6277	15.7551	15.4637	15.6505	15.3453	S	3			2793;2794	___2									0.841497	4.46e-224	313.26	287.13	125.77	1.0278	75617000	18	NaN	Q9UBY9;D3YTC6;Q68DG0;Q9UBY9-3;Q9UBY9-2	18;18;18;18;18	Q9UBY9;Q9UBY9-2	Q9UBY9	Heat shock protein beta-7	HSPB7;DKFZp779D0968	HRTSSTFRAERSFHSSSSSSSSSTSSSASRA	S(0.001)FHS(0.108)S(0.841)S(0.043)S(0.007)S(0.303)S(0.052)S(0.142)S(0.254)S(0.206)T(0.037)S(0.005)S(0.001)SASR	10232	UID24335				1;2
NaN	NaN	NaN	NaN	NaN	NaN	16.2403	17.0346	17.1366	16.3416	16.4571	16.4301	NaN	NaN	NaN	NaN	NaN	NaN	NaN	NaN	NaN	NaN	NaN	NaN	17.2393	16.6544	16.2832	17.0327	15.7089	16.4821	15.0536	14.2608	14.9369	14.5278	13.6917	13.5716	16.4156	16.3511	15.7067	15.5301	15.7687	15.9827	17.3085	16.9156	16.9071	16.7259	16.6131	16.337	15.7978	15.4733	15.6928	15.7768	15.6674	14.7811	15.0933	15.9026	14.9052	14.2367	15.7841	14.7648	S	3			2793;2794	___2	+	CST							0.88856	4.46e-224	313.26	287.13	145.25	0.88524	633180000	19	NaN	Q9UBY9;D3YTC6;Q68DG0;Q9UBY9-3;Q9UBY9-2	19;19;19;19;19	Q9UBY9;Q9UBY9-2	Q9UBY9	Heat shock protein beta-7	HSPB7;DKFZp779D0968	RTSSTFRAERSFHSSSSSSSSSTSSSASRAL	S(0.899)FHS(0.102)S(0.082)S(0.889)S(0.015)S(0.012)S(0.002)SSSTSSSASR	10233	UID24336	ERsFHSSsssssSST			1;2
NaN	NaN	NaN	NaN	NaN	NaN	NaN	NaN	NaN	NaN	NaN	NaN	NaN	NaN	NaN	NaN	NaN	NaN	NaN	NaN	NaN	NaN	NaN	NaN	NaN	NaN	NaN	NaN	NaN	NaN	15.1777	14.6579	15.0539	14.8941	14.1666	14.4806	NaN	NaN	NaN	NaN	NaN	NaN	15.8294	14.6575	14.7993	15.1805	14.4183	14.5969	NaN	NaN	NaN	NaN	NaN	NaN	NaN	NaN	NaN	NaN	NaN	NaN	S	2			2793;2794	___2	+	CST							0.834147	4.46e-224	313.26	287.13	127.22	-1.0455	134270000	20	NaN	Q9UBY9;D3YTC6;Q68DG0;Q9UBY9-3;Q9UBY9-2	20;20;20;20;20	Q9UBY9;Q9UBY9-2	Q9UBY9	Heat shock protein beta-7	HSPB7;DKFZp779D0968	TSSTFRAERSFHSSSSSSSSSTSSSASRALP	SFHSSS(0.017)S(0.834)S(0.017)S(0.027)S(0.027)S(0.027)S(0.043)T(0.007)S(0.001)SSASR	10234	UID24337	RsFHSSsssssSSTS			1;2
NaN	NaN	NaN	NaN	NaN	NaN	NaN	NaN	NaN	NaN	NaN	NaN	NaN	NaN	NaN	NaN	NaN	NaN	NaN	NaN	NaN	NaN	NaN	NaN	NaN	NaN	NaN	NaN	NaN	NaN	NaN	NaN	NaN	NaN	NaN	NaN	NaN	NaN	NaN	NaN	NaN	NaN	15.8294	14.6575	14.7993	15.1805	14.4183	14.5969	NaN	NaN	NaN	NaN	NaN	NaN	NaN	NaN	NaN	NaN	NaN	NaN	S	3			2793;2794	___2	+	CST							0.602751	6.36e-45	180.52	165	67.153	1.0669	225020000	21	NaN	Q9UBY9;D3YTC6;Q68DG0;Q9UBY9-3;Q9UBY9-2	21;21;21;21;21	Q9UBY9;Q9UBY9-2	Q9UBY9	Heat shock protein beta-7	HSPB7;DKFZp779D0968	SSTFRAERSFHSSSSSSSSSTSSSASRALPA	S(0.001)FHS(0.017)S(0.062)S(0.6)S(0.601)S(0.603)S(0.072)S(0.023)S(0.017)S(0.002)T(0.001)SSSASR	10235	UID24338	sFHSSsssssSSTSS			1;2
NaN	NaN	NaN	NaN	NaN	NaN	14.5718	14.0682	14.6633	13.7491	14.4122	13.7457	NaN	NaN	NaN	NaN	NaN	NaN	NaN	NaN	NaN	NaN	NaN	NaN	NaN	NaN	NaN	NaN	NaN	NaN	NaN	NaN	NaN	NaN	NaN	NaN	NaN	NaN	NaN	NaN	NaN	NaN	NaN	NaN	NaN	NaN	NaN	NaN	NaN	NaN	NaN	NaN	NaN	NaN	NaN	NaN	NaN	NaN	NaN	NaN	S	3			2793;2794	___2	+	CST							0.587875	6.34e-06	100.58	92.041	97.152	0.21809	6803000	22	NaN	Q9UBY9;D3YTC6;Q68DG0;Q9UBY9-3;Q9UBY9-2	22;22;22;22;22	Q9UBY9;Q9UBY9-2	Q9UBY9	Heat shock protein beta-7	HSPB7;DKFZp779D0968	STFRAERSFHSSSSSSSSSTSSSASRALPAQ	S(0.111)FHS(0.866)S(0.025)S(0.023)S(0.197)S(0.159)S(0.588)S(0.024)S(0.005)S(0.001)TSSSASR	10236	UID24339	FHSSsssssSSTSSS			2
NaN	NaN	NaN	NaN	NaN	NaN	NaN	NaN	NaN	NaN	NaN	NaN	NaN	NaN	NaN	NaN	NaN	NaN	NaN	NaN	NaN	NaN	NaN	NaN	NaN	NaN	NaN	NaN	NaN	NaN	NaN	NaN	NaN	NaN	NaN	NaN	NaN	NaN	NaN	NaN	NaN	NaN	NaN	NaN	NaN	NaN	NaN	NaN	17.9919	17.221	17.1244	17.2514	16.709	16.4366	NaN	NaN	NaN	NaN	NaN	NaN	S	3			2800	___2	+	CST;HTP							0.789339	0.00472505	73.082	55.756	59.185	-0.071725	41245000	369	369	Q9UHB6;Q9UHB6-4;F8VS07;F8VQE1;Q9UHB6-3;Q9UHB6-2;Q9UHB6-5;F8VRN8	369;370;67;209;67;209;210;369	Q9UHB6	Q9UHB6	LIM domain and actin-binding protein 1	LIMA1	QPVHPKPLSPDSRASSLSESSPPKAMKKFQA	AS(0.084)S(0.789)LS(0.139)ES(0.64)S(0.348)PPK	10252	UID24355	sPDsRAssLsEssPP			1;2
NaN	NaN	NaN	NaN	NaN	NaN	19.2976	18.7262	18.5631	19.2124	18.0898	18.2113	NaN	NaN	NaN	NaN	NaN	NaN	NaN	NaN	NaN	NaN	NaN	NaN	NaN	NaN	NaN	NaN	NaN	NaN	NaN	NaN	NaN	NaN	NaN	NaN	NaN	NaN	NaN	NaN	NaN	NaN	NaN	NaN	NaN	NaN	NaN	NaN	NaN	NaN	NaN	NaN	NaN	NaN	NaN	NaN	NaN	NaN	NaN	NaN	S	3			2800	___2	+	HTP							0.883601	0.000942734	90.697	63.599	90.697	-0.68637	77772000	371	371	Q9UHB6;Q9UHB6-4;F8VS07;F8VQE1;Q9UHB6-3;Q9UHB6-2;Q9UHB6-5;F8VRN8	371;372;69;211;69;211;212;371	Q9UHB6	Q9UHB6	LIM domain and actin-binding protein 1	LIMA1	VHPKPLSPDSRASSLSESSPPKAMKKFQAPA	AS(0.003)S(0.015)LS(0.884)ES(0.088)S(0.01)PPK	10253	UID24356	DsRAssLsEssPPKA			1;2
NaN	NaN	NaN	NaN	NaN	NaN	17.9496	17.4556	17.3369	17.9693	16.8496	16.9056	NaN	NaN	NaN	NaN	NaN	NaN	NaN	NaN	NaN	NaN	NaN	NaN	NaN	NaN	NaN	NaN	NaN	NaN	NaN	NaN	NaN	NaN	NaN	NaN	NaN	NaN	NaN	NaN	NaN	NaN	NaN	NaN	NaN	NaN	NaN	NaN	17.9919	17.221	17.1244	17.2514	16.709	16.4366	NaN	NaN	NaN	NaN	NaN	NaN	S	3			2800	___2	+	CST;HTP							0.684045	0.00232504	84.365	64.768	84.365	0.25632	35877000	373	373	Q9UHB6;Q9UHB6-4;F8VS07;F8VQE1;Q9UHB6-3;Q9UHB6-2;Q9UHB6-5;F8VRN8	373;374;71;213;71;213;214;373	Q9UHB6	Q9UHB6	LIM domain and actin-binding protein 1	LIMA1	PKPLSPDSRASSLSESSPPKAMKKFQAPARE	AS(0.05)S(0.413)LS(0.537)ES(0.684)S(0.316)PPK	10254	UID24357	RAssLsEssPPKAMK			2
NaN	NaN	NaN	NaN	NaN	NaN	17.4242	16.5035	16.73	17.4481	16.6568	16.732	NaN	NaN	NaN	NaN	NaN	NaN	NaN	NaN	NaN	NaN	NaN	NaN	NaN	NaN	NaN	NaN	NaN	NaN	19.0363	17.3784	18.5797	18.9544	17.9981	18.0367	20.3538	19.0728	18.5553	19.1801	18.2963	19.004	20.6511	19.5656	18.8787	19.3851	19.2943	19.3175	19.565	16.6563	17.7132	18.1173	17.7749	17.878	17.0445	17.0291	16.5181	16.8064	16.651	16.6669	S	2			2805	___2									0.99948	1.38e-12	178.36	167.89	124.42	-0.46035	792720000	647	647	Q9UI47	647	Q9UI47	Q9UI47	Catenin alpha-3	CTNNA3	ELEDVSDLEEEHEVRSHTSIQTEGKTDRAKM	S(0.999)HT(0.015)S(0.396)IQT(0.589)EGK	10263	UID24366				1;2
NaN	NaN	NaN	NaN	NaN	NaN	17.4242	16.5035	16.73	17.4481	16.6568	16.732	NaN	NaN	NaN	NaN	NaN	NaN	NaN	NaN	NaN	NaN	NaN	NaN	19.7474	18.515	17.6106	19.0457	16.8298	18.5493	19.0363	17.3784	18.5797	18.9544	17.9981	18.0367	19.8742	18.6131	17.9514	18.6352	17.6968	18.5617	19.7787	18.6435	17.8739	18.399	18.4114	18.4648	19.565	16.6563	17.7132	18.1173	17.7749	17.878	17.0445	17.0291	16.5181	16.8064	16.651	16.6669	S	3			2805	___2	+	HTP							0.998665	0.00111044	108.72	84.334	92.99	-0.25353	702760000	650	650	Q9UI47	650	Q9UI47	Q9UI47	Catenin alpha-3	CTNNA3	DVSDLEEEHEVRSHTSIQTEGKTDRAKMTQL	S(0.316)HT(0.686)S(0.999)IQTEGK	10264	UID24367	HEVRSHTsIQTEGKt			1;2
NaN	NaN	NaN	NaN	NaN	NaN	NaN	NaN	NaN	NaN	NaN	NaN	NaN	NaN	NaN	NaN	NaN	NaN	16.4783	15.3104	15.1415	15.5071	15.7079	14.5411	NaN	NaN	NaN	NaN	NaN	NaN	NaN	NaN	NaN	NaN	NaN	NaN	NaN	NaN	NaN	NaN	NaN	NaN	NaN	NaN	NaN	NaN	NaN	NaN	NaN	NaN	NaN	NaN	NaN	NaN	18.1691	17.4054	17.2016	17.7253	17.4687	17.3059	S	3			2806	___2									0.875597	0.00344139	47.281	31.306	47.281	-0.50305	19168000	663	663	Q9UID3;H0YCB7;H0YEE1;Q9UID3-2	663;37;161;539	Q9UID3	Q9UID3	Vacuolar protein sorting-associated protein 51 homolog	VPS51	FSVYSSSRQQGRYAPSYTPSAPMDTNLLSNI	Y(0.021)APS(0.876)Y(0.256)T(0.261)PS(0.488)APMDT(0.092)NLLS(0.007)NIQK	10266	UID24369				2
NaN	NaN	NaN	NaN	NaN	NaN	NaN	NaN	NaN	NaN	NaN	NaN	NaN	NaN	NaN	NaN	NaN	NaN	NaN	NaN	NaN	NaN	NaN	NaN	NaN	NaN	NaN	NaN	NaN	NaN	NaN	NaN	NaN	NaN	NaN	NaN	NaN	NaN	NaN	NaN	NaN	NaN	NaN	NaN	NaN	NaN	NaN	NaN	NaN	NaN	NaN	NaN	NaN	NaN	18.1691	17.4054	17.2016	17.7253	17.4687	17.3059	S	3			2806	___2	+	HTP							0.56713	0.00344139	47.281	31.306	42.791	-0.83432	9954000	667	667	Q9UID3;H0YCB7;H0YEE1;Q9UID3-2	667;41;165;543	Q9UID3	Q9UID3	Vacuolar protein sorting-associated protein 51 homolog	VPS51	SSSRQQGRYAPSYTPSAPMDTNLLSNIQKLF	Y(0.02)APS(0.857)Y(0.091)T(0.29)PS(0.567)APMDT(0.161)NLLS(0.013)NIQK	10267	UID24370	YAPSYTPsAPMDTNL			2
NaN	NaN	NaN	NaN	NaN	NaN	NaN	NaN	NaN	NaN	NaN	NaN	NaN	NaN	NaN	NaN	NaN	NaN	NaN	NaN	NaN	NaN	NaN	NaN	NaN	NaN	NaN	NaN	NaN	NaN	NaN	NaN	NaN	NaN	NaN	NaN	NaN	NaN	NaN	NaN	NaN	NaN	NaN	NaN	NaN	NaN	NaN	NaN	NaN	NaN	NaN	NaN	NaN	NaN	17.5889	17.035	17.2024	16.8726	16.4618	16.1971	S	4			2814	___2	+	CST;HTP							0.732383	0.00189756	45.22	23.85	45.22	-0.78377	75618000	335	335	Q9UK58-6;Q9UK58	335;335	Q9UK58-6	Q9UK58-6	Cyclin-L1	CCNL1	LNPDGTPALSTLGGFSPASKPSSPREVKAEE	GLNPDGT(0.006)PALS(0.112)T(0.119)LGGFS(0.732)PAS(0.176)KPS(0.441)S(0.413)PR	10277	UID24380	LstLGGFsPAsKPss			2;3
NaN	NaN	NaN	NaN	NaN	NaN	18.4293	17.9019	17.682	18.7685	17.553	17.6357	NaN	NaN	NaN	NaN	NaN	NaN	NaN	NaN	NaN	NaN	NaN	NaN	NaN	NaN	NaN	NaN	NaN	NaN	NaN	NaN	NaN	NaN	NaN	NaN	NaN	NaN	NaN	NaN	NaN	NaN	NaN	NaN	NaN	NaN	NaN	NaN	NaN	NaN	NaN	NaN	NaN	NaN	NaN	NaN	NaN	NaN	NaN	NaN	S	2			2815	___2	+	CST;HTP							0.999813	9.03e-220	317.64	275.17	317.64	0.8475	38855000000	87	87	Q9UK76-2;J3KT51;Q9UK76;J3KSH8;Q9UK76-3	87;87;87;41;41	Q9UK76-2	Q9UK76-2	Hematological and neurological expressed 1 protein;Hematological and neurological expressed 1 protein, N-terminally processed	HN1	GGREDLESSGLQRRNSSEASSGDFLDLKKMW	RNS(1)SEASSGDFLDLK	10280	UID24383	SGLQRRNssEAssGD;sGLQRRNssEAssGD			1;2
NaN	NaN	NaN	NaN	NaN	NaN	NaN	NaN	NaN	NaN	NaN	NaN	NaN	NaN	NaN	NaN	NaN	NaN	NaN	NaN	NaN	NaN	NaN	NaN	NaN	NaN	NaN	NaN	NaN	NaN	NaN	NaN	NaN	NaN	NaN	NaN	NaN	NaN	NaN	NaN	NaN	NaN	NaN	NaN	NaN	NaN	NaN	NaN	18.3813	17.2419	17.7828	17.6778	16.9517	16.9287	NaN	NaN	NaN	NaN	NaN	NaN	S	3			2815	___2	+	CST;HTP;LTP							0.900669	3.06e-20	172.93	132.81	94.856	-0.53842	127700000	88	88	Q9UK76-2;J3KT51;Q9UK76;J3KSH8;Q9UK76-3	88;88;88;42;42	Q9UK76-2	Q9UK76-2	Hematological and neurological expressed 1 protein;Hematological and neurological expressed 1 protein, N-terminally processed	HN1	GREDLESSGLQRRNSSEASSGDFLDLKKMWT	RNS(0.099)S(0.901)EAS(0.901)S(0.099)GDFLDLK	10281	UID24384	GLQRRNssEAssGDF			1;2
NaN	NaN	NaN	NaN	NaN	NaN	18.4293	17.9019	17.682	18.7685	17.553	17.6357	NaN	NaN	NaN	NaN	NaN	NaN	NaN	NaN	NaN	NaN	NaN	NaN	NaN	NaN	NaN	NaN	NaN	NaN	NaN	NaN	NaN	NaN	NaN	NaN	NaN	NaN	NaN	NaN	NaN	NaN	NaN	NaN	NaN	NaN	NaN	NaN	18.3813	17.2419	17.7828	17.6778	16.9517	16.9287	NaN	NaN	NaN	NaN	NaN	NaN	S	3			2815	___2	+	CST;HTP							0.900813	4.75e-05	107.33	75.534	94.856	-0.53842	71369000	91	91	Q9UK76-2;J3KT51;Q9UK76;J3KSH8;Q9UK76-3	91;91;91;45;45	Q9UK76-2	Q9UK76-2	Hematological and neurological expressed 1 protein;Hematological and neurological expressed 1 protein, N-terminally processed	HN1	DLESSGLQRRNSSEASSGDFLDLKKMWTQTC	RNS(0.099)S(0.901)EAS(0.901)S(0.099)GDFLDLK	10282	UID24385	RRNssEAssGDFLDL			2
18.7516	18.0084	17.6631	19.2594	17.6623	17.9819	20.1898	19.4635	19.3295	19.7039	18.6784	20.4854	NaN	NaN	NaN	NaN	NaN	NaN	NaN	NaN	NaN	NaN	NaN	NaN	18.6058	17.4072	17.5383	18.3231	16.9334	16.965	18.7063	17.4612	17.7398	18.5089	17.0865	17.3357	19.6354	18.7046	18.3521	18.9127	18.151	18.4262	17.7366	17.19	17.2698	17.1773	16.6021	16.6789	17.6932	16.4811	16.9706	16.9653	16.0033	16.2586	17.725	17.2728	17.0691	17.268	17.0706	16.9517	S	4			2822	___2	+	CST;HTP;LTP							0.998382	1.3e-235	282.94	251.33	282.94	0.17734	2799200000	272	272	Q9UKM9-2;Q9UKM9	272;288	Q9UKM9-2	Q9UKM9-2	RNA-binding protein Raly	RALY	ARTRDDGDEEGLLTHSEEELEHSQDTDADDG	DDGDEEGLLT(0.002)HS(0.998)EEELEHSQDTDADDGALQ	10303	UID24406	EEGLLtHsEEELEHs			1;2;3
17.8032	16.7133	16.6669	18.5839	16.0969	16.7252	NaN	NaN	NaN	NaN	NaN	NaN	NaN	NaN	NaN	NaN	NaN	NaN	NaN	NaN	NaN	NaN	NaN	NaN	18.6058	17.4072	17.5383	18.3231	16.9334	16.965	NaN	NaN	NaN	NaN	NaN	NaN	18.2386	17.3596	16.8271	17.4556	16.6498	17.0321	18.4483	17.8799	17.8358	17.8173	17.0727	17.2997	14.6369	13.0989	13.7601	14.1815	13.6717	12.5055	18.9988	18.4118	18.3699	18.677	18.3101	17.647	S	4			2822	___2	+	CST;HTP;LTP							1	1.46e-61	156.52	152.89	156.52	-0.55058	1145300000	279	279	Q9UKM9-2;Q9UKM9	279;295	Q9UKM9-2	Q9UKM9-2	RNA-binding protein Raly	RALY	DEEGLLTHSEEELEHSQDTDADDGALQ____	TRDDGDEEGLLT(0.024)HS(0.976)EEELEHS(1)QDT(1)DADDGALQ	10304	UID24407	sEEELEHsQDtDADD			1;2;3
NaN	NaN	NaN	NaN	NaN	NaN	NaN	NaN	NaN	NaN	NaN	NaN	NaN	NaN	NaN	NaN	NaN	NaN	NaN	NaN	NaN	NaN	NaN	NaN	NaN	NaN	NaN	NaN	NaN	NaN	NaN	NaN	NaN	NaN	NaN	NaN	NaN	NaN	NaN	NaN	NaN	NaN	NaN	NaN	NaN	NaN	NaN	NaN	19.3234	18.5674	19.0486	18.3537	18.0172	17.7916	NaN	NaN	NaN	NaN	NaN	NaN	S	2			2824	___2	+	HTP							1	5.02e-26	219.5	120.49	61.833	-3.2845	201000000000	1305	1305	Q9UKX2	1305	Q9UKX2	Q9UKX2	Myosin-2	MYH2	SGEFSRQLDEKEALVSQLSRGKQAFTQQIEE	EALVS(1)QLS(1)R	10306	UID24409	DEKEALVsQLsRGKQ			1;2
NaN	NaN	NaN	NaN	NaN	NaN	NaN	NaN	NaN	NaN	NaN	NaN	NaN	NaN	NaN	NaN	NaN	NaN	NaN	NaN	NaN	NaN	NaN	NaN	NaN	NaN	NaN	NaN	NaN	NaN	NaN	NaN	NaN	NaN	NaN	NaN	NaN	NaN	NaN	NaN	NaN	NaN	NaN	NaN	NaN	NaN	NaN	NaN	19.3234	18.5674	19.0486	18.3537	18.0172	17.7916	NaN	NaN	NaN	NaN	NaN	NaN	S	2			2824	___2	+	HTP							1	2.49e-25	213.25	115.2	61.833	-3.2845	344000000000	1308	1308	Q9UKX2	1308	Q9UKX2	Q9UKX2	Myosin-2	MYH2	FSRQLDEKEALVSQLSRGKQAFTQQIEELKR	EALVS(1)QLS(1)R	10307	UID24410	EALVsQLsRGKQAFt			1;2
21.3549	20.2334	20.0902	20.8748	20.2364	20.7093	18.242	17.5736	17.6444	17.5292	17.4552	16.9182	19.5138	18.7555	19.0322	19.2798	18.7225	18.5591	20.4083	19.8562	18.5994	19.6866	19.1847	18.5268	NaN	NaN	NaN	NaN	NaN	NaN	NaN	NaN	NaN	NaN	NaN	NaN	18.5591	17.7068	17.164	17.801	17.2518	17.44	20.5603	19.9579	19.9528	20.4845	19.4314	19.5808	NaN	NaN	NaN	NaN	NaN	NaN	20.536	19.2953	19.583	19.5872	19.2348	18.9637	S	3			2824	___2	+	HTP							1	4.04e-74	230.22	196.33	132.51	-0.79596	104000000000	1239	1239	Q9UKX2	1239	Q9UKX2	Q9UKX2	Myosin-2	MYH2	EKEKSEMKMEIDDLASNVETVSKAKGNLEKM	MEIDDLAS(1)NVETVSK	10317	UID24420	MEIDDLAsNVEtVsK			1;2
NaN	NaN	NaN	NaN	NaN	NaN	NaN	NaN	NaN	NaN	NaN	NaN	18.5171	18.2257	17.6132	17.9612	17.532	17.3311	NaN	NaN	NaN	NaN	NaN	NaN	19.623	18.7373	18.7122	19.2605	18.6369	18.8758	18.1724	17.4005	17.0505	17.6521	16.8503	17.0311	NaN	NaN	NaN	NaN	NaN	NaN	18.4754	17.4079	17.5406	17.6116	17.7502	17.7503	19.1262	18.048	18.5	17.9961	17.6179	17.6899	19.1324	18.633	18.6266	18.6035	18.7744	18.54	S	2			2824	___2	+	HTP							1	0.000738213	154.81	85.097	102.52	-0.23716	18147000000	1482	1482	Q9UKX2	1482	Q9UKX2	Q9UKX2	Myosin-2	MYH2	EETHAELEASQKEARSLGTELFKIKNAYEES	S(1)LGT(1)ELFK	10323	UID24426	ASQKEARsLGtELFK			1;2
16.5308	16.354	15.9338	16.8057	15.8874	15.8775	NaN	NaN	NaN	NaN	NaN	NaN	15.0497	14.3781	14.654	14.2447	14.0093	13.6932	NaN	NaN	NaN	NaN	NaN	NaN	16.5194	15.2373	15.1873	16.0744	16.0708	14.7444	15.6917	14.765	15.0215	15.1561	14.3879	14.2954	NaN	NaN	NaN	NaN	NaN	NaN	15.6423	15.13	14.9478	15.4355	14.375	14.7138	NaN	NaN	NaN	NaN	NaN	NaN	NaN	NaN	NaN	NaN	NaN	NaN	S	4			2829	___2	+	HTP							0.947718	0.000257248	52.642	39.051	46.968	-1.0348	21894000	157	157	Q9ULD5	157	Q9ULD5	Q9ULD5	Zinc finger protein 777	ZNF777	LSPTVPETDMDPLLQSPVSQKDTPFQISSAV	DPLT(0.098)LS(0.395)PT(0.485)VPET(0.042)DMDPLLQS(0.948)PVS(0.033)QK	10331	UID24434	DMDPLLQsPVSQKDT			2
NaN	NaN	NaN	NaN	NaN	NaN	NaN	NaN	NaN	NaN	NaN	NaN	NaN	NaN	NaN	NaN	NaN	NaN	NaN	NaN	NaN	NaN	NaN	NaN	NaN	NaN	NaN	NaN	NaN	NaN	NaN	NaN	NaN	NaN	NaN	NaN	16.6616	15.6578	15.4347	15.7962	15.5185	15.1271	NaN	NaN	NaN	NaN	NaN	NaN	NaN	NaN	NaN	NaN	NaN	NaN	NaN	NaN	NaN	NaN	NaN	NaN	S	3			2830	___2	+	HTP							0.59105	0.012356	40.381	34.928	40.381	1.4402	3307100	462	462	Q9ULE0;Q9ULE0-2	462;462	Q9ULE0	Q9ULE0	Protein WWC3	WWC3	QSLASLSSRSSLSSLSPPSSPLDTPFLPASR	S(0.014)S(0.014)LS(0.029)S(0.094)LS(0.591)PPS(0.623)S(0.621)PLDT(0.013)PFLPAS(0.002)R	10334	UID24437	RSSLSsLsPPSSPLD			2
NaN	NaN	NaN	NaN	NaN	NaN	16.0639	15.0856	15.4922	15.85	15.1725	15.2726	NaN	NaN	NaN	NaN	NaN	NaN	NaN	NaN	NaN	NaN	NaN	NaN	NaN	NaN	NaN	NaN	NaN	NaN	NaN	NaN	NaN	NaN	NaN	NaN	16.6616	15.6578	15.4347	15.7962	15.5185	15.1271	NaN	NaN	NaN	NaN	NaN	NaN	NaN	NaN	NaN	NaN	NaN	NaN	16.7121	16.0572	16.1875	15.9889	15.8593	15.8998	S	3			2830	___2									0.640243	0.00926467	41.115	33.676	41.115	-0.71614	10449000	465	465	Q9ULE0;Q9ULE0-2	465;465	Q9ULE0	Q9ULE0	Protein WWC3	WWC3	ASLSSRSSLSSLSPPSSPLDTPFLPASRDSP	S(0.083)S(0.032)LS(0.035)S(0.112)LS(0.446)PPS(0.64)S(0.613)PLDT(0.035)PFLPAS(0.004)R	10335	UID24438				2
NaN	NaN	NaN	NaN	NaN	NaN	16.0639	15.0856	15.4922	15.85	15.1725	15.2726	NaN	NaN	NaN	NaN	NaN	NaN	NaN	NaN	NaN	NaN	NaN	NaN	NaN	NaN	NaN	NaN	NaN	NaN	NaN	NaN	NaN	NaN	NaN	NaN	16.6616	15.6578	15.4347	15.7962	15.5185	15.1271	NaN	NaN	NaN	NaN	NaN	NaN	NaN	NaN	NaN	NaN	NaN	NaN	16.7121	16.0572	16.1875	15.9889	15.8593	15.8998	S	3			2830	___2									0.620632	0.00926467	41.115	33.676	40.381	1.4402	10449000	466	466	Q9ULE0;Q9ULE0-2	466;466	Q9ULE0	Q9ULE0	Protein WWC3	WWC3	SLSSRSSLSSLSPPSSPLDTPFLPASRDSPL	S(0.014)S(0.014)LS(0.029)S(0.094)LS(0.591)PPS(0.623)S(0.621)PLDT(0.013)PFLPAS(0.002)R	10336	UID24439				2
NaN	NaN	NaN	NaN	NaN	NaN	NaN	NaN	NaN	NaN	NaN	NaN	NaN	NaN	NaN	NaN	NaN	NaN	NaN	NaN	NaN	NaN	NaN	NaN	14.9545	14.3561	14.029	15.2833	16.3572	14.0672	NaN	NaN	NaN	NaN	NaN	NaN	NaN	NaN	NaN	NaN	NaN	NaN	NaN	NaN	NaN	NaN	NaN	NaN	NaN	NaN	NaN	NaN	NaN	NaN	NaN	NaN	NaN	NaN	NaN	NaN	S	3			2831;2832	___2	+	HTP							0.72453	0.00112698	45.751	33.074	45.751	1.7075	9881300	222	NaN	Q9ULH7-4;Q9ULH7;Q9ULH7-5;I3L2S3;Q9ULH7-2;Q9ULH7-3	222;211;222;211;171;211	Q9ULH7-4;Q9ULH7-2	Q9ULH7-4	MKL/myocardin-like protein 2;Phosphatase and actin regulator	MKL2	GSAASPSEPKVSESPSPVTTNTPAQFASVSP	VS(0.07)ES(0.143)PS(0.725)PVT(0.068)T(0.069)NT(0.188)PAQFAS(0.113)VS(0.378)PT(0.246)VPEFLK	10341	UID24444	PKVSESPsPVTTNTP			2
NaN	NaN	NaN	NaN	NaN	NaN	NaN	NaN	NaN	NaN	NaN	NaN	NaN	NaN	NaN	NaN	NaN	NaN	NaN	NaN	NaN	NaN	NaN	NaN	NaN	NaN	NaN	NaN	NaN	NaN	15.7605	14.6537	14.9147	15.364	14.0432	14.7502	NaN	NaN	NaN	NaN	NaN	NaN	NaN	NaN	NaN	NaN	NaN	NaN	NaN	NaN	NaN	NaN	NaN	NaN	NaN	NaN	NaN	NaN	NaN	NaN	S	2			2833	___2	+	HTP							0.631142	0.00140746	66.262	44.39	66.262	2.2113	2158100	1379	1379	Q9ULL5;Q9ULL5-2;A0A3Q5ADB5	1379;1379;558	Q9ULL5	Q9ULL5	Proline-rich protein 12	PRR12	KRLDEELKRNLETLPSFSSDEEDSVAKNRDL	NLETLPS(0.631)FS(0.631)S(0.631)DEEDS(0.106)VAK	10343	UID24446	RNLEtLPsFssDEED			2
17.8904	17.2665	16.968	18.2699	16.9407	17.1957	17.4562	16.9303	16.8395	17.0326	16.1606	16.6904	16.5042	15.4198	15.5212	15.9136	15.2503	15.5726	16.4897	15.3899	15.2954	15.4753	15.1269	14.8993	17.2964	16.2944	16.4821	17.0739	16.4795	16.1245	18.2604	17.1877	17.3141	17.6269	16.5699	17.0175	19.2467	18.3018	18.1334	18.4898	17.927	18.188	NaN	NaN	NaN	NaN	NaN	NaN	17.0314	15.9633	16.3415	16.3859	15.9116	15.9983	17.2479	16.4117	16.3607	16.4612	16.3542	15.7572	S	3			2833	___2	+	CST;HTP							0.99965	3.73e-07	111.22	99.245	111.22	-0.41486	134760000	1381	1381	Q9ULL5;Q9ULL5-2;A0A3Q5ADB5	1381;1381;560	Q9ULL5	Q9ULL5	Proline-rich protein 12	PRR12	LDEELKRNLETLPSFSSDEEDSVAKNRDLQE	NLETLPSFS(1)S(1)DEEDSVAK	10344	UID24447	LEtLPsFssDEEDsV			2
17.8904	17.2665	16.968	18.2699	16.9407	17.1957	17.4562	16.9303	16.8395	17.0326	16.1606	16.6904	16.5042	15.4198	15.5212	15.9136	15.2503	15.5726	16.4897	15.3899	15.2954	15.4753	15.1269	14.8993	17.2964	16.2944	16.4821	17.0739	16.4795	16.1245	18.2604	17.1877	17.3141	17.6269	16.5699	17.0175	19.2467	18.3018	18.1334	18.4898	17.927	18.188	NaN	NaN	NaN	NaN	NaN	NaN	17.0314	15.9633	16.3415	16.3859	15.9116	15.9983	17.2479	16.4117	16.3607	16.4612	16.3542	15.7572	S	3			2833	___2	+	CST;HTP							0.99965	3.73e-07	111.22	99.245	111.22	-0.41486	134760000	1382	1382	Q9ULL5;Q9ULL5-2;A0A3Q5ADB5	1382;1382;561	Q9ULL5	Q9ULL5	Proline-rich protein 12	PRR12	DEELKRNLETLPSFSSDEEDSVAKNRDLQES	NLETLPSFS(1)S(1)DEEDSVAK	10345	UID24448	EtLPsFssDEEDsVA			2
20.1609	19.5868	19.2043	20.5403	19.7211	19.6453	20.1514	19.996	19.9815	19.9868	19.6216	19.3537	20.8898	20.5931	20.2707	20.3787	20.1528	19.9452	20.5835	19.6638	19.4844	19.1941	19.511	18.8015	20.7558	20.2463	19.8675	20.244	19.3279	20.0502	21.0863	19.9552	20.5352	20.6202	19.7221	19.5926	21.6728	20.9267	20.8207	20.9384	20.6827	20.904	21.2367	20.7383	20.7152	20.4531	20.5806	20.4206	20.5677	19.5675	19.9516	20.1604	19.8145	19.3835	20.9949	20.7959	19.9245	20.3136	20.4381	19.3717	S	4			2834	___2	+	HTP							0.989406	1.08e-139	251.44	229.2	172.8	-0.70404	8080600000	318	318	Q9ULQ0-2;Q9ULQ0	318;318	Q9ULQ0-2	Q9ULQ0-2	Striatin-interacting protein 2	STRIP2	LAEDSIQVVKSMRAASPPSYTLDLGESQLAP	AAS(0.989)PPS(0.011)YTLDLGES(1)QLAPPPSK	10347	UID24450	VKSMRAAsPPsYTLD			1;2
18.9281	18.4859	18.0324	19.4495	18.6145	18.4926	NaN	NaN	NaN	NaN	NaN	NaN	17.8081	17.4926	17.3632	17.3022	17.1234	16.8854	17.392	16.3164	16.199	15.8613	16.2934	15.3964	16.4359	15.9205	15.4229	15.8123	14.7038	15.6543	18.4536	17.1736	17.9636	17.9335	16.9634	16.9515	18.8339	17.9374	17.9276	18.1353	17.6714	17.9222	NaN	NaN	NaN	NaN	NaN	NaN	17.2071	16.0679	16.5504	16.6559	16.4564	15.8862	NaN	NaN	NaN	NaN	NaN	NaN	S	3			2834	___2	+	CST;HTP							0.855525	1.76e-75	207.64	185.4	207.64	1.3123	400370000	321	321	Q9ULQ0-2;Q9ULQ0	321;321	Q9ULQ0-2	Q9ULQ0-2	Striatin-interacting protein 2	STRIP2	DSIQVVKSMRAASPPSYTLDLGESQLAPPPS	AAS(0.144)PPS(0.856)YTLDLGES(1)QLAPPPSK	10348	UID24451	MRAAsPPsYTLDLGE			2
20.7582	20.2483	19.8347	21.1885	20.3524	20.2767	20.2453	20.0924	20.083	20.0757	19.7136	19.4867	21.0911	20.7907	20.4883	20.575	20.358	20.1482	20.9457	19.9604	19.7826	19.4989	19.8318	19.1052	20.8767	20.3858	19.989	20.3648	19.4696	20.1684	21.3736	20.2398	20.8205	20.9021	19.9887	19.8925	21.8615	21.0978	21.0029	21.1316	20.8513	21.0759	21.3745	20.8494	20.8493	20.5725	20.7156	20.5531	20.7884	19.7781	20.1594	20.3592	20.037	19.5996	21.3056	21.118	20.2773	20.6203	20.7921	19.7824	S	4			2834	___2	+	HTP							1	1.08e-139	251.44	229.2	251.44	0.72046	9167800000	329	329	Q9ULQ0-2;Q9ULQ0	329;329	Q9ULQ0-2	Q9ULQ0-2	Striatin-interacting protein 2	STRIP2	MRAASPPSYTLDLGESQLAPPPSKLRGRRGS	AAS(0.942)PPS(0.058)YTLDLGES(1)QLAPPPSK	10349	UID24452	YTLDLGEsQLAPPPS			1;2
NaN	NaN	NaN	NaN	NaN	NaN	NaN	NaN	NaN	NaN	NaN	NaN	NaN	NaN	NaN	NaN	NaN	NaN	NaN	NaN	NaN	NaN	NaN	NaN	NaN	NaN	NaN	NaN	NaN	NaN	NaN	NaN	NaN	NaN	NaN	NaN	NaN	NaN	NaN	NaN	NaN	NaN	NaN	NaN	NaN	NaN	NaN	NaN	NaN	NaN	NaN	NaN	NaN	NaN	17.8579	17.555	16.6499	17.1766	17.2791	16.1509	S	2			2834	___2									0.869726	1.25e-19	138.97	119.76	138.97	2.3606	21843000	336	336	Q9ULQ0-2;Q9ULQ0	336;336	Q9ULQ0-2	Q9ULQ0-2	Striatin-interacting protein 2	STRIP2	SYTLDLGESQLAPPPSKLRGRRGSRRQLLTK	AAS(0.034)PPS(0.106)YT(0.129)LDLGES(0.861)QLAPPPS(0.87)K	10350	UID24453				2
19.5027	18.2696	18.2785	19.8094	18.7214	19.1097	18.5216	17.7436	18.1307	18.0634	17.4265	17.7101	19.3673	18.6041	18.8573	18.1511	18.0066	18.5218	18.7665	18.0056	18.4452	17.8459	18.4653	17.3928	NaN	NaN	NaN	NaN	NaN	NaN	NaN	NaN	NaN	NaN	NaN	NaN	20.6536	19.8647	19.6366	20.4481	19.8916	20.2417	19.7524	18.8618	18.8953	19.2755	19.0188	18.9962	20.7258	19.0872	19.6752	20.5971	19.7831	19.6947	19.8304	19.2631	19.2522	19.4124	18.6626	18.5167	S	2			2836	___2									0.979889	0.000831326	81.431	21.824	81.431	2.143	388320000	10	10	Q9ULU4-3;Q9ULU4-6;Q9ULU4-19;Q9ULU4-5;H7C4X9;A0A087WVZ6;Q9ULU4-22;Q9ULU4-7;Q9ULU4-11;Q9ULU4-10;Q9ULU4-13;Q9ULU4;Q9ULU4-20;Q9ULU4-9;Q9ULU4-16;Q9ULU4-14;Q9ULU4-12;Q9ULU4-21;A0A087WYS3;Q9ULU4-18;Q9ULU4-8;Q9ULU4-15;Q9ULU4-17;A0A087WV57	10;10;182;150;82;150;175;175;155;175;175;155;155;155;150;150;175;130;155;150;175;150;150;130	Q9ULU4-3	Q9ULU4-3	Protein kinase C-binding protein 1	ZMYND8	______MTMLTIEQLSYLLKFAIQKMKQPGT	MT(0.014)MLT(0.015)IEQLS(0.98)Y(0.991)LLK	10352	UID24455				2
16.9729	16.5641	16.2893	17.6165	16.2944	16.2815	NaN	NaN	NaN	NaN	NaN	NaN	NaN	NaN	NaN	NaN	NaN	NaN	NaN	NaN	NaN	NaN	NaN	NaN	NaN	NaN	NaN	NaN	NaN	NaN	NaN	NaN	NaN	NaN	NaN	NaN	NaN	NaN	NaN	NaN	NaN	NaN	NaN	NaN	NaN	NaN	NaN	NaN	NaN	NaN	NaN	NaN	NaN	NaN	NaN	NaN	NaN	NaN	NaN	NaN	S	3			2836	___2	+	CST;HTP							0.973322	3.54e-06	82.177	60.779	82.177	2.7038	85582000	611	611	Q9ULU4-3;Q9ULU4-6;Q9ULU4-19;Q9ULU4-5;H7C4X9;A0A087WVZ6;Q9ULU4-22;Q9ULU4-7;Q9ULU4-11;Q9ULU4-10;Q9ULU4-13;Q9ULU4;Q9ULU4-20;Q9ULU4-9;Q9ULU4-16;Q9ULU4-14;Q9ULU4-12;Q9ULU4-4;Q9ULU4-21;Q9ULU4-23;Q9ULU4-18;Q9ULU4-15;Q9ULU4-2	611;611;783;751;683;751;776;776;756;776;776;756;756;756;751;751;776;380;731;693;704;704;230	Q9ULU4-3	Q9ULU4-3	Protein kinase C-binding protein 1	ZMYND8	DVVGKTPPSTTVGSHSPPETPVLTRSSAQTS	TPPSTTVGS(0.01)HS(0.973)PPET(0.011)PVLT(0.005)R	10355	UID24458	StTVGsHsPPEtPVL			1;2
NaN	NaN	NaN	NaN	NaN	NaN	18.0239	16.9918	17.0781	17.6606	16.5965	17.2321	19.9352	19.6618	19.2212	19.6212	18.9858	18.835	18.9217	17.5507	17.7235	18.0754	17.3218	16.7301	19.1613	17.8778	17.6313	18.5216	17.2131	17.2752	NaN	NaN	NaN	NaN	NaN	NaN	21.3947	20.2571	19.9003	20.7965	19.774	20.1245	19.5264	18.3485	18.2754	18.6458	18.1599	18.1173	NaN	NaN	NaN	NaN	NaN	NaN	21.8356	20.8061	20.2839	21.3446	20.4245	19.9309	S	2			2839	___2	+	CST;HTP							0.999665	0.000138821	119.87	91.14	115.26	1.0735	1076200000	902	902	Q9UMS6;Q9UMS6-3;Q9UMS6-4;Q9UMS6-2;H0Y9Y3;Q9UMS6-5	902;902;871;902;854;507	Q9UMS6	Q9UMS6	Synaptopodin-2	SYNPO2	VVDSDTVQAHAARAQSPTPSLPASWKYSSNV	AQS(1)PT(0.031)PS(0.056)LPAS(0.913)WK	10360	UID24463	AHAARAQsPtPsLPA			2
19.3573	18.1767	17.7979	19.2331	17.9808	18.0614	19.0111	17.3571	17.6807	18.5012	17.3921	16.9706	19.4278	19.0569	18.6342	19.0909	18.3541	18.2117	20.2196	18.7395	18.875	19.3394	18.6517	18.0391	18.9164	17.7437	17.2285	18.3115	16.6917	17.0768	NaN	NaN	NaN	NaN	NaN	NaN	20.1828	19.0795	18.7177	19.571	18.5772	18.8898	21.0842	19.9295	19.932	20.277	19.8014	19.8026	18.7891	17.0295	17.4468	18.345	17.2102	16.9345	21.4246	20.5141	19.9616	20.9566	20.0871	19.6008	S	3			2839	___2	+	CST;HTP							0.996953	0.000138821	119.87	91.14	66.809	0.2442	1020600000	906	906	Q9UMS6;Q9UMS6-3;Q9UMS6-4;Q9UMS6-2;H0Y9Y3;Q9UMS6-5	906;906;875;906;858;511	Q9UMS6	Q9UMS6	Synaptopodin-2	SYNPO2	DTVQAHAARAQSPTPSLPASWKYSSNVRAPP	AQS(0.318)PT(0.684)PS(0.997)LPAS(0.001)WK	10361	UID24464	RAQsPtPsLPAsWKY			2
NaN	NaN	NaN	NaN	NaN	NaN	NaN	NaN	NaN	NaN	NaN	NaN	18.1813	18.1158	17.6402	17.9202	17.4901	17.324	NaN	NaN	NaN	NaN	NaN	NaN	19.1613	17.8778	17.6313	18.5216	17.2131	17.2752	NaN	NaN	NaN	NaN	NaN	NaN	20.5794	19.4151	19.0624	19.9915	18.9472	19.3263	NaN	NaN	NaN	NaN	NaN	NaN	NaN	NaN	NaN	NaN	NaN	NaN	20.2431	19.1086	18.4989	19.7559	18.8584	18.2569	S	2			2839	___2	+	HTP							0.913402	0.000201986	115.26	86.532	115.26	1.0735	185970000	910	910	Q9UMS6;Q9UMS6-3;Q9UMS6-4;Q9UMS6-2;H0Y9Y3;Q9UMS6-5	910;910;879;910;862;515	Q9UMS6	Q9UMS6	Synaptopodin-2	SYNPO2	AHAARAQSPTPSLPASWKYSSNVRAPPPVAY	AQS(1)PT(0.031)PS(0.056)LPAS(0.913)WK	10362	UID24465	PtPsLPAsWKYSSNV			2
21.6988	21.594	20.786	22.1628	20.8615	20.6943	24.3863	23.6027	24.0043	23.9992	23.6946	23.1544	24.9687	24.6257	24.205	24.3941	23.8655	23.615	22.4323	22.704	22.7376	22.6383	22.3982	21.9862	22.1999	21.3109	21.1832	22.0789	22.4447	20.8713	21.0759	20.8806	20.3808	21.1716	20.2423	20.0653	21.9551	21.3214	20.9751	21.5834	21.2735	21.3621	22.9918	22.7451	22.3422	23.0117	22.1668	21.9793	22.5801	22.3791	21.8903	22.1512	21.7543	21.4818	24.9048	24.4063	24.7318	24.1646	23.8411	23.8334	S	3			2839	___2	+	CST;HTP							0.999255	1.59e-30	136	123.33	76.161	1.039	315000000000	611	611	Q9UMS6;Q9UMS6-3;Q9UMS6-4;Q9UMS6-2;H0Y9Y3;Q9UMS6-5	611;611;580;611;563;216	Q9UMS6	Q9UMS6	Synaptopodin-2	SYNPO2	VNQPATPFSPTRNMTSPIADFPAPPPYSAVT	NMT(0.999)S(0.999)PIADFPAPPPYS(0.001)AVT(0.001)PPPDAFSR	10365	UID24468	sPtRNMtsPIADFPA			1;2;3
NaN	NaN	NaN	NaN	NaN	NaN	NaN	NaN	NaN	NaN	NaN	NaN	16.9413	16.6263	16.4439	16.7371	16.1779	15.6447	NaN	NaN	NaN	NaN	NaN	NaN	NaN	NaN	NaN	NaN	NaN	NaN	17.9439	17.4702	17.2262	17.8213	16.806	16.9479	24.4974	23.8639	23.3857	24.0466	23.7971	23.8435	18.0231	17.1906	17.3843	17.5216	16.8919	17.0837	16.8443	16.197	15.9139	16.1219	15.6618	15.4838	17.8955	17.261	18.1965	17.23	17.0151	17.3877	S	3			2839	___2	+	CST;HTP							0.87357	1.72e-26	129.53	117.68	129.53	-0.7994	29582000000	623	623	Q9UMS6;Q9UMS6-3;Q9UMS6-4;Q9UMS6-2;H0Y9Y3;Q9UMS6-5	623;623;592;623;575;228	Q9UMS6	Q9UMS6	Synaptopodin-2	SYNPO2	NMTSPIADFPAPPPYSAVTPPPDAFSRGVSS	NMTSPIADFPAPPPY(0.002)S(0.874)AVT(0.125)PPPDAFSR	10366	UID24469	FPAPPPysAVtPPPD			1;2;3
19.0738	20.6741	18.7008	19.1823	17.6489	17.9915	17.0779	16.5445	16.5586	16.7839	16.2875	16.2672	17.5171	16.7563	17.2697	16.7106	16.3614	17.4036	NaN	NaN	NaN	NaN	NaN	NaN	NaN	NaN	NaN	NaN	NaN	NaN	20.5828	21.3014	19.756	20.3161	19.9936	20.4257	19.8221	19.6166	18.6832	19.3941	20.4358	18.844	17.5096	18.2979	16.8952	20.2836	16.5868	16.3023	17.5384	16.5652	16.5701	17.0025	16.5847	16.427	18.5619	17.9288	18.3383	17.873	17.5699	17.9576	S	3			2839	___2									0.999979	6.48e-24	164.79	138.66	88.04	-0.6794	1622600000	595	595	Q9UMS6;Q9UMS6-3;Q9UMS6-4;Q9UMS6-2;H0Y9Y3;Q9UMS6-5	595;595;564;595;547;200	Q9UMS6	Q9UMS6	Synaptopodin-2	SYNPO2	QRMVPMNRTAKPFPGSVNQPATPFSPTRNMT	PFPGS(1)VNQPAT(0.03)PFS(0.784)PT(0.187)R	10367	UID24470				1;2
21.1605	22.043	20.4684	21.1814	20.0429	20.2398	22.2068	22.0408	21.0772	21.7735	21.0688	21.8777	21.8166	20.7804	21.892	21.1124	20.2891	22.0761	20.6555	20.5326	20.8819	20.9263	20.3605	19.6419	21.0085	20.5436	20.532	22.1466	22.3136	19.6292	21.9778	22.5597	21.1416	21.8415	21.4016	21.7448	21.3917	21.1526	20.1746	20.9514	21.9695	20.3165	22.2204	22.4186	21.6013	23.969	21.186	21.2824	21.758	22.9002	21.6448	20.9995	20.766	21.3158	22.1953	21.4166	23.666	21.3302	21.1247	23.1732	S	2			2839	___2	+	CST;HTP							0.999846	2.83e-189	303.59	253.43	182.15	-0.16416	89299000000	604	604	Q9UMS6;Q9UMS6-3;Q9UMS6-4;Q9UMS6-2;H0Y9Y3;Q9UMS6-5	604;604;573;604;556;209	Q9UMS6	Q9UMS6	Synaptopodin-2	SYNPO2	AKPFPGSVNQPATPFSPTRNMTSPIADFPAP	PFPGSVNQPATPFS(1)PTR	10368	UID24471	NQPAtPFsPtRNMts			1;2
NaN	NaN	NaN	NaN	NaN	NaN	NaN	NaN	NaN	NaN	NaN	NaN	NaN	NaN	NaN	NaN	NaN	NaN	NaN	NaN	NaN	NaN	NaN	NaN	NaN	NaN	NaN	NaN	NaN	NaN	NaN	NaN	NaN	NaN	NaN	NaN	NaN	NaN	NaN	NaN	NaN	NaN	NaN	NaN	NaN	NaN	NaN	NaN	NaN	NaN	NaN	NaN	NaN	NaN	18.4508	17.9064	17.9627	18.166	17.9837	17.619	S	2			2839	___2									0.973309	7.49e-05	110.56	98.176	95.264	1.5283	73487000	1061	1061	Q9UMS6;Q9UMS6-3;Q9UMS6-4;Q9UMS6-2;Q9UMS6-5	1061;1061;1030;1061;666	Q9UMS6	Q9UMS6	Synaptopodin-2	SYNPO2	ASPVPVGIPTSPKQESASSSYFVAPRPKFSA	QES(0.973)AS(0.136)S(0.503)S(0.385)Y(0.003)FVAPR	10369	UID24472				1;2
17.6227	16.9266	16.5348	17.8284	16.9404	16.7883	NaN	NaN	NaN	NaN	NaN	NaN	NaN	NaN	NaN	NaN	NaN	NaN	NaN	NaN	NaN	NaN	NaN	NaN	NaN	NaN	NaN	NaN	NaN	NaN	NaN	NaN	NaN	NaN	NaN	NaN	NaN	NaN	NaN	NaN	NaN	NaN	NaN	NaN	NaN	NaN	NaN	NaN	NaN	NaN	NaN	NaN	NaN	NaN	NaN	NaN	NaN	NaN	NaN	NaN	S	2			2839	___2									0.678829	0.000315497	130.03	103.33	117.33	2.937	61169000	1063	1063	Q9UMS6;Q9UMS6-3;Q9UMS6-4;Q9UMS6-2;Q9UMS6-5	1063;1063;1032;1063;668	Q9UMS6	Q9UMS6	Synaptopodin-2	SYNPO2	PVPVGIPTSPKQESASSSYFVAPRPKFSAKK	QES(0.004)AS(0.679)S(0.269)S(0.048)YFVAPR	10370	UID24473				1;2
17.6227	16.9266	16.5348	17.8284	16.9404	16.7883	NaN	NaN	NaN	NaN	NaN	NaN	NaN	NaN	NaN	NaN	NaN	NaN	NaN	NaN	NaN	NaN	NaN	NaN	NaN	NaN	NaN	NaN	NaN	NaN	NaN	NaN	NaN	NaN	NaN	NaN	NaN	NaN	NaN	NaN	NaN	NaN	NaN	NaN	NaN	NaN	NaN	NaN	NaN	NaN	NaN	NaN	NaN	NaN	18.4508	17.9064	17.9627	18.166	17.9837	17.619	S	3			2839	___2									0.95412	2.6e-32	199.38	168.56	61.867	-2.3759	420060000	1064	1064	Q9UMS6;Q9UMS6-3;Q9UMS6-4;Q9UMS6-2;Q9UMS6-5	1064;1064;1033;1064;669	Q9UMS6	Q9UMS6	Synaptopodin-2	SYNPO2	VPVGIPTSPKQESASSSYFVAPRPKFSAKKS	QES(0.467)AS(0.539)S(0.954)S(0.038)Y(0.002)FVAPR	10371	UID24474				1;2
NaN	NaN	NaN	NaN	NaN	NaN	16.9362	17.5892	16.388	16.3262	15.9246	16.2034	NaN	NaN	NaN	NaN	NaN	NaN	16.4797	15.1667	16.0695	15.1793	15.0235	14.5791	NaN	NaN	NaN	NaN	NaN	NaN	17.6887	18.1196	17.3079	17.2929	16.9364	17.1056	17.1158	16.7427	15.8931	17.2326	17.5567	16.7707	17.0795	17.286	16.6055	17.937	16.5289	16.1656	NaN	NaN	NaN	NaN	NaN	NaN	17.6616	16.9298	19.0937	17.271	16.9856	18.5801	S	4			2839	___2	+	CST;HTP							0.888822	2.48e-11	73.982	66.723	69.094	-0.31489	629570000	777	777	Q9UMS6;Q9UMS6-3;Q9UMS6-4;Q9UMS6-2;H0Y9Y3;Q9UMS6-5	777;777;746;777;729;382	Q9UMS6	Q9UMS6	Synaptopodin-2	SYNPO2	KPAVKSSSSQPVTPVSPVWSPGVAPTQPPAF	SSSSQPVT(0.021)PVS(0.889)PVWS(0.544)PGVAPT(0.544)QPPAFPT(0.001)SNPSK	10381	UID24484	sQPVtPVsPVWsPGV			2;3
NaN	NaN	NaN	NaN	NaN	NaN	16.9362	17.5892	16.388	16.3262	15.9246	16.2034	NaN	NaN	NaN	NaN	NaN	NaN	16.4797	15.1667	16.0695	15.1793	15.0235	14.5791	NaN	NaN	NaN	NaN	NaN	NaN	17.6887	18.1196	17.3079	17.2929	16.9364	17.1056	17.1158	16.7427	15.8931	17.2326	17.5567	16.7707	17.0795	17.286	16.6055	17.937	16.5289	16.1656	NaN	NaN	NaN	NaN	NaN	NaN	18.645	18.0669	20.3749	18.3557	18.2341	19.776	S	4			2839	___2	+	HTP							0.930132	2.31e-16	86.675	78.357	86.675	-0.15445	800780000	781	781	Q9UMS6;Q9UMS6-3;Q9UMS6-4;Q9UMS6-2;H0Y9Y3;Q9UMS6-5	781;781;750;781;733;386	Q9UMS6	Q9UMS6	Synaptopodin-2	SYNPO2	KSSSSQPVTPVSPVWSPGVAPTQPPAFPTSN	SSSSQPVT(0.039)PVS(0.493)PVWS(0.93)PGVAPT(0.536)QPPAFPTSNPSK	10382	UID24485	tPVsPVWsPGVAPtQ			2;3
NaN	NaN	NaN	NaN	NaN	NaN	NaN	NaN	NaN	NaN	NaN	NaN	NaN	NaN	NaN	NaN	NaN	NaN	NaN	NaN	NaN	NaN	NaN	NaN	NaN	NaN	NaN	NaN	NaN	NaN	19.3164	18.4803	18.2665	19.0939	17.0556	16.8596	NaN	NaN	NaN	NaN	NaN	NaN	NaN	NaN	NaN	NaN	NaN	NaN	NaN	NaN	NaN	NaN	NaN	NaN	NaN	NaN	NaN	NaN	NaN	NaN	S	4			2839	___2									0.995007	2.56e-28	116.97	107.95	116.97	-1.8357	120400000	571	571	Q9UMS6;Q9UMS6-3;Q9UMS6-4;Q9UMS6-2;H0Y9Y3;Q9UMS6-5	571;571;540;571;523;176	Q9UMS6	Q9UMS6	Synaptopodin-2	SYNPO2	EVSHGLGHVPQQNGFSGTSETANIQRMVPMN	SYIEVSHGLGHVPQQNGFS(0.995)GT(0.531)S(0.461)ET(0.013)ANIQR	10384	UID24487				2
21.2228	20.2681	19.6582	21.8462	19.8347	19.8774	22.0291	21.0576	20.7452	21.6885	20.0787	19.1207	18.5615	17.6127	16.8265	17.3591	16.2056	16.1716	17.5501	16.2947	15.9341	15.2579	15.3277	14.9451	20.8723	20.1152	19.2551	20.5366	18.9627	18.874	20.8564	19.7135	19.6194	20.5233	18.7634	18.6386	19.8378	19.0848	18.711	18.9458	18.6043	18.5254	19.9511	19.6639	19.4651	19.6528	18.7367	18.4151	20.524	18.9022	19.195	19.1454	18.0157	17.6932	20.732	19.9875	20.0335	19.9863	19.227	19.4699	S	3			2841	___2	+	CST;HTP							0.999865	1.38e-13	154.46	133.72	66.448	0.1949	14861000000	328	328	Q9UN36;Q9UN36-3;Q9UN36-2;Q9UN36-5;Q9UN36-4;A0A0A0MS87;Q9UN36-6;H0YJT9;G3V578	328;317;314;298;285;313;324;244;241	Q9UN36	Q9UN36	Protein NDRG2	NDRG2	GMGYMASSCMTRLSRSRTASLTSAASVDGNR	S(1)RT(0.999)AS(0.978)LT(0.017)S(0.004)AASVDGNR	10395	UID24498	CMtRLsRsRtAsLts			2;3;4
23.5757	22.7774	22.3505	23.5212	22.6193	22.6654	23.9255	23.0996	23.0926	23.5391	22.7403	22.5244	22.0144	21.7106	21.3448	21.6261	21.079	21.0886	21.8617	21.1845	20.9808	20.8947	20.8004	20.3033	22.9357	22.1624	21.7036	22.5904	21.53	21.5107	23.6861	22.7182	22.9899	23.3627	22.3647	22.5003	23.1565	22.3484	22.1195	22.528	21.8744	22.0608	22.4828	21.9868	21.8524	22.0346	21.5275	21.5096	24.0866	22.9498	23.2358	23.3516	22.7239	22.6201	23.7384	23.1508	23.1436	23.1597	22.8156	22.6692	S	2			2841	___2	+	CST;HTP;LTP							0.998391	1.24e-186	308.22	281.44	162.1	-0.14408	107000000000	332	332	Q9UN36;Q9UN36-3;Q9UN36-2;Q9UN36-5;Q9UN36-4;A0A0A0MS87;Q9UN36-6;H0YJT9;G3V578	332;321;318;302;289;317;328;248;245	Q9UN36	Q9UN36	Protein NDRG2	NDRG2	MASSCMTRLSRSRTASLTSAASVDGNRSRSR	T(0.999)AS(0.998)LT(0.002)SAAS(1)VDGNR	10396	UID24499	LsRsRtAsLtsAAsV	SGK1;p90RSK;p70S6K;Akt1	O00141;Q15418;P23443;P31749	1;2;3;4
20.9339	20.0934	19.9102	20.6907	20.1686	20.2869	20.9988	20.261	20.4092	20.6918	20.2404	20.1602	NaN	NaN	NaN	NaN	NaN	NaN	19.6446	18.9247	18.7529	18.7839	18.4667	17.8472	21.502	20.7348	20.5803	21.1216	20.1444	20.5079	18.8292	18.1647	18.1563	18.6942	17.4585	17.6094	22.1066	21.5278	21.3488	21.6005	21.0552	21.2634	19.4717	18.7333	18.8516	18.9727	18.4717	18.4577	18.4625	17.3312	17.4825	17.7927	17.3055	17.1295	20.5474	19.842	19.8637	20.07	19.5918	19.3019	S	3			2841	___2	+	CST;HTP							0.987178	3.59e-47	215.25	191.88	161.48	-0.3467	9578600000	335	335	Q9UN36;Q9UN36-3;Q9UN36-2;Q9UN36-5;Q9UN36-4;A0A0A0MS87;Q9UN36-6;H0YJT9;G3V578	335;324;321;305;292;320;331;251;248	Q9UN36	Q9UN36	Protein NDRG2	NDRG2	SCMTRLSRSRTASLTSAASVDGNRSRSRTLS	T(0.583)AS(0.417)LT(0.012)S(0.987)AAS(0.001)VDGNR	10397	UID24500	sRtAsLtsAAsVDGN			1;2;3
23.5139	22.6478	22.1086	23.5901	22.4744	22.6592	23.1083	22.2227	22.2959	22.6269	21.8927	21.5697	21.9588	21.51	21.2984	21.8014	21.0827	21.1568	21.0504	20.3624	20.3622	20.2156	20.0909	19.4909	22.733	21.7672	21.4628	22.4772	21.1699	21.2439	23.2381	22.3447	22.3857	22.9319	21.793	21.9592	23.0375	22.3058	21.9343	22.4355	21.7665	21.9336	22.9244	22.3625	22.0816	22.6786	21.836	21.7255	22.9472	21.6301	21.8625	21.95	21.1963	21.0453	24.2566	23.7119	23.8357	23.8359	23.2282	23.3414	S	2			2841	___2	+	CST;HTP							1	1.4e-174	305.6	278.81	180.54	-0.47329	87959000000	338	338	Q9UN36;Q9UN36-3;Q9UN36-2;Q9UN36-5;Q9UN36-4;A0A0A0MS87;Q9UN36-6;H0YJT9;G3V578	338;327;324;308;295;323;334;254;251	Q9UN36	Q9UN36	Protein NDRG2	NDRG2	TRLSRSRTASLTSAASVDGNRSRSRTLSQSS	T(0.674)AS(0.384)LT(0.939)S(0.003)AAS(1)VDGNR	10398	UID24501	AsLtsAAsVDGNRsR			1;2;3;4
NaN	NaN	NaN	NaN	NaN	NaN	20.126	18.0111	18.1998	18.544	17.1484	16.7491	NaN	NaN	NaN	NaN	NaN	NaN	16.9558	16.395	16.3834	16.1175	15.2478	14.716	18.139	17.0701	16.8554	18.1342	17.4947	16.068	17.8745	17.5563	16.8837	17.6729	16.3868	16.1321	18.3644	17.3081	16.7297	17.2213	16.4919	16.5999	17.821	16.9645	16.7108	17.6758	16.0892	15.8821	18.6633	17.4787	17.4452	17.5664	16.5598	16.4279	19.0954	17.5131	18.1222	17.6483	16.4352	16.4207	S	3			2841	___2	+	CST;HTP							0.999999	1.09e-31	180.41	163.48	129.77	0.67666	859470000	344	344	Q9UN36;Q9UN36-3;Q9UN36-2;Q9UN36-5;Q9UN36-4;A0A0A0MS87;Q9UN36-6;H0YJT9;G3V578	344;333;330;314;301;329;340;260;257	Q9UN36	Q9UN36	Protein NDRG2	NDRG2	RTASLTSAASVDGNRSRSRTLSQSSESGTLS	T(0.657)AS(0.263)LT(0.079)S(0.001)AASVDGNRS(1)R	10401	UID24504	AsVDGNRsRsRtLsQ			1;2;3
18.5971	17.8596	17.4698	18.7029	17.8515	17.9254	NaN	NaN	NaN	NaN	NaN	NaN	18.3601	17.6021	17.6511	17.8301	17.4882	17.4831	NaN	NaN	NaN	NaN	NaN	NaN	17.6268	16.774	16.6141	17.2696	16.3549	16.3701	18.1806	17.2938	17.5741	17.9782	16.8971	17.2363	19.0771	18.202	18.2397	18.6136	17.9846	18.2818	17.4336	16.7972	16.84	16.878	16.5634	16.5534	NaN	NaN	NaN	NaN	NaN	NaN	18.1096	17.3803	17.497	17.4756	17.1391	16.997	S	3			2844	___2	+	CST;HTP							0.660506	5.83e-21	153.25	133.96	58.093	0.88674	227030000	225	225	Q9UN86-2;Q9UN86	225;225	Q9UN86-2	Q9UN86-2	Ras GTPase-activating protein-binding protein 2	G3BP2	KPQVEEKNLEELEEKSTTPPPAEPVSLPQEP	S(0.661)T(0.702)T(0.611)PPPAEPVS(0.026)LPQEPPK	10406	UID24509	LEELEEKsttPPPAE			2
19.5852	18.9938	18.794	19.7037	18.9228	18.9712	20.3761	19.9405	19.9323	20.054	19.4603	19.7094	19.1472	18.7743	18.5654	19.0012	18.4355	18.3718	19.1211	18.9714	19.0181	18.9115	18.8176	18.3622	20.1717	19.3496	19.2134	19.9187	19.0818	19.0842	19.996	19.1218	19.3748	19.8711	18.7567	19.0071	21.0322	20.3906	20.0601	20.6205	20.1427	20.36	20.856	20.2395	20.2205	20.4832	20.058	20.0105	19.8895	18.761	19.1526	19.4566	19.0003	18.8915	19.6398	19.2733	19.2362	19.297	18.9858	18.6492	S	3			2844	___2	+	CST;HTP							1	4.26e-122	210.51	199.61	195.2	-0.18053	29647000000	141	141	Q9UN86-2;Q9UN86;D6RB17	141;141;141	Q9UN86-2	Q9UN86-2	Ras GTPase-activating protein-binding protein 2	G3BP2	VHNDMFRYEDEVFGDSEPELDEESEDEVEEE	YEDEVFGDS(1)EPELDEES(1)EDEVEEEQEER	10407	UID24510	EDEVFGDsEPELDEE			2
19.5852	18.9938	18.794	19.7037	18.9228	18.9712	20.3761	19.9405	19.9323	20.054	19.4603	19.7094	19.1472	18.7743	18.5654	19.0012	18.4355	18.3718	19.1211	18.9714	19.0181	18.9115	18.8176	18.3622	20.1717	19.3496	19.2134	19.9187	19.0818	19.0842	19.996	19.1218	19.3748	19.8711	18.7567	19.0071	21.0322	20.3906	20.0601	20.6205	20.1427	20.36	20.856	20.2395	20.2205	20.4832	20.058	20.0105	19.8895	18.761	19.1526	19.4566	19.0003	18.8915	19.6398	19.2733	19.2362	19.297	18.9858	18.6492	S	3			2844	___2	+	CST;HTP							1	4.26e-122	210.51	199.61	210.51	-1.9883	31152000000	149	149	Q9UN86-2;Q9UN86;D6RB17	149;149;149	Q9UN86-2	Q9UN86-2	Ras GTPase-activating protein-binding protein 2	G3BP2	EDEVFGDSEPELDEESEDEVEEEQEERQPSP	YEDEVFGDS(1)EPELDEES(1)EDEVEEEQEER	10408	UID24511	EPELDEEsEDEVEEE			1;2
18.0129	17.6224	18.0075	18.5819	16.7529	17.0538	17.2516	16.9034	16.4063	16.6269	15.9182	15.7899	NaN	NaN	NaN	NaN	NaN	NaN	NaN	NaN	NaN	NaN	NaN	NaN	NaN	NaN	NaN	NaN	NaN	NaN	NaN	NaN	NaN	NaN	NaN	NaN	NaN	NaN	NaN	NaN	NaN	NaN	NaN	NaN	NaN	NaN	NaN	NaN	NaN	NaN	NaN	NaN	NaN	NaN	16.7132	16.2936	16.0648	16.3917	15.6353	15.7615	S	4			2848	___2	+	HTP							0.666174	1.26e-10	85.062	66.157	85.062	-0.097818	53504000	529	529	Q9UPN7	529	Q9UPN7	Q9UPN7	Serine/threonine-protein phosphatase 6 regulatory subunit 1	PPP6R1	NKKNMVDLVNTHHLHSSSDDEDDRLKEFNFP	NMVDLVNT(0.001)HHLHS(0.666)S(0.666)S(0.666)DDEDDRLK	10416	UID24519	VNtHHLHsssDDEDD			2
18.0129	17.6224	18.0075	18.5819	16.7529	17.0538	17.2516	16.9034	16.4063	16.6269	15.9182	15.7899	NaN	NaN	NaN	NaN	NaN	NaN	NaN	NaN	NaN	NaN	NaN	NaN	17.0279	16.1951	16.2339	16.8556	16.1986	15.5064	NaN	NaN	NaN	NaN	NaN	NaN	NaN	NaN	NaN	NaN	NaN	NaN	NaN	NaN	NaN	NaN	NaN	NaN	NaN	NaN	NaN	NaN	NaN	NaN	16.7132	16.2936	16.0648	16.3917	15.6353	15.7615	S	4			2848	___2	+	HTP							0.666174	4.15e-12	119.76	107.04	85.062	-0.097818	118700000	530	530	Q9UPN7	530	Q9UPN7	Q9UPN7	Serine/threonine-protein phosphatase 6 regulatory subunit 1	PPP6R1	KKNMVDLVNTHHLHSSSDDEDDRLKEFNFPE	NMVDLVNT(0.001)HHLHS(0.666)S(0.666)S(0.666)DDEDDRLK	10417	UID24520	NtHHLHsssDDEDDR			1;2
18.0129	17.6224	18.0075	18.5819	16.7529	17.0538	17.2516	16.9034	16.4063	16.6269	15.9182	15.7899	NaN	NaN	NaN	NaN	NaN	NaN	NaN	NaN	NaN	NaN	NaN	NaN	17.0279	16.1951	16.2339	16.8556	16.1986	15.5064	NaN	NaN	NaN	NaN	NaN	NaN	NaN	NaN	NaN	NaN	NaN	NaN	NaN	NaN	NaN	NaN	NaN	NaN	NaN	NaN	NaN	NaN	NaN	NaN	16.7132	16.2936	16.0648	16.3917	15.6353	15.7615	S	4			2848	___2	+	HTP							0.855369	5.17e-54	182.33	163.04	182.33	0.60026	336000000	531	531	Q9UPN7	531	Q9UPN7	Q9UPN7	Serine/threonine-protein phosphatase 6 regulatory subunit 1	PPP6R1	KNMVDLVNTHHLHSSSDDEDDRLKEFNFPEE	NMVDLVNTHHLHS(0.003)S(0.142)S(0.855)DDEDDR	10418	UID24521	tHHLHsssDDEDDRL			1;2
NaN	NaN	NaN	NaN	NaN	NaN	17.8852	17.675	18.2829	18.0107	17.6428	16.014	NaN	NaN	NaN	NaN	NaN	NaN	NaN	NaN	NaN	NaN	NaN	NaN	NaN	NaN	NaN	NaN	NaN	NaN	NaN	NaN	NaN	NaN	NaN	NaN	16.8328	17.0452	16.4021	16.452	16.3425	15.9467	NaN	NaN	NaN	NaN	NaN	NaN	NaN	NaN	NaN	NaN	NaN	NaN	NaN	NaN	NaN	NaN	NaN	NaN	S	2			2849	___2									0.98133	0.00394046	42.789	21.157	42.789	-1.8718	175650000	1267	1267	Q9UPQ9-1;Q9UPQ9;H0Y720;Q9UPQ9-2	1267;1377;1063;573	Q9UPQ9-1	Q9UPQ9-1	Trinucleotide repeat-containing gene 6B protein	TNRC6B	LQTKGPIPGYGSGFSSGGMDYGMVGGKEAGT	GPIPGYGS(0.002)GFS(0.036)S(0.981)GGMDY(0.98)GMVGGK	10419	UID24522				2
NaN	NaN	NaN	NaN	NaN	NaN	17.6851	17.454	17.264	17.2498	16.6818	16.5843	NaN	NaN	NaN	NaN	NaN	NaN	NaN	NaN	NaN	NaN	NaN	NaN	NaN	NaN	NaN	NaN	NaN	NaN	16.3487	15.348	15.6813	16.1594	14.9174	14.8723	16.7305	15.9883	15.8781	16.2758	15.8367	15.9792	NaN	NaN	NaN	NaN	NaN	NaN	NaN	NaN	NaN	NaN	NaN	NaN	17.1177	16.6887	16.7634	16.798	16.5526	16.4187	S	3			2849	___2	+	CST;HTP							0.95565	5.14e-11	122.65	107.88	100.19	-0.14352	92429000	567	567	Q9UPQ9-1;Q9UPQ9;H0Y720	567;567;310	Q9UPQ9-1	Q9UPQ9-1	Trinucleotide repeat-containing gene 6B protein	TNRC6B	NAQAPCWGRSSSSTGSEVGGQSTGSNHKAGS	S(0.046)S(0.053)S(0.377)S(0.447)T(0.12)GS(0.956)EVGGQSTGSNHK	10423	UID24526	RSSsstGsEVGGQst			1;2
NaN	NaN	NaN	NaN	NaN	NaN	NaN	NaN	NaN	NaN	NaN	NaN	NaN	NaN	NaN	NaN	NaN	NaN	NaN	NaN	NaN	NaN	NaN	NaN	NaN	NaN	NaN	NaN	NaN	NaN	NaN	NaN	NaN	NaN	NaN	NaN	NaN	NaN	NaN	NaN	NaN	NaN	NaN	NaN	NaN	NaN	NaN	NaN	19.3858	19.5451	19.1972	18.8129	18.8443	18.4914	NaN	NaN	NaN	NaN	NaN	NaN	S	3			2850	___2	+	CST;HTP							0.83446	0.0088265	63.181	47.641	63.181	1.0542	25150000	123	123	Q9UPR0	123	Q9UPR0	Q9UPR0	Inactive phospholipase C-like protein 2	PLCL2	IKDGTKQKRERKKTVSFSSMPTEKKISSASD	T(0.539)VS(0.834)FS(0.323)S(0.292)MPT(0.012)EK	10426	UID24529	RERKKtVsFssMPtE			2
19.1378	18.2916	18.0227	19.2334	18.2765	18.593	NaN	NaN	NaN	NaN	NaN	NaN	NaN	NaN	NaN	NaN	NaN	NaN	NaN	NaN	NaN	NaN	NaN	NaN	NaN	NaN	NaN	NaN	NaN	NaN	NaN	NaN	NaN	NaN	NaN	NaN	NaN	NaN	NaN	NaN	NaN	NaN	NaN	NaN	NaN	NaN	NaN	NaN	17.5507	16.4299	17.2786	17.1496	17.2641	16.9969	NaN	NaN	NaN	NaN	NaN	NaN	S	3			2852	___2									0.79361	2.66e-24	138.78	124.67	50.827	1.3071	234060000	2069	2069	Q9UPU5	2069	Q9UPU5	Q9UPU5	Ubiquitin carboxyl-terminal hydrolase 24	USP24	SRVSVVRQEAEDLSLSAPSSPEISPQSSPRP	QEAEDLS(0.149)LS(0.794)APS(0.667)S(0.668)PEIS(0.644)PQS(0.038)S(0.04)PR	10429	UID24532				2;3
17.1111	16.7297	16.2285	17.3152	16.8438	16.9605	NaN	NaN	NaN	NaN	NaN	NaN	17.615	17.7002	17.1136	17.3516	17.1577	17.1313	16.9417	16.7	16.6519	16.3189	16.7348	16.0173	19.5588	18.6196	18.3836	19.1824	17.9232	18.6177	18.4027	17.38	17.8521	18.089	17.5233	17.4149	18.5942	17.7473	17.6494	17.9765	17.256	17.7855	18.8174	18.0192	18.1396	18.1853	18.0685	18.0843	18.7004	17.3575	17.745	18.2224	17.4315	17.327	17.6315	17.4937	17.1371	17.4716	17.0608	16.4974	S	3			2852	___2									0.914564	1.09e-35	150.14	138.71	150.14	0.4524	768200000	2072	2072	Q9UPU5	2072	Q9UPU5	Q9UPU5	Ubiquitin carboxyl-terminal hydrolase 24	USP24	SVVRQEAEDLSLSAPSSPEISPQSSPRPHRP	QEAEDLS(0.001)LS(0.052)APS(0.915)S(0.032)PEIS(0.998)PQS(0.001)SPR	10430	UID24533				2;3
NaN	NaN	NaN	NaN	NaN	NaN	NaN	NaN	NaN	NaN	NaN	NaN	NaN	NaN	NaN	NaN	NaN	NaN	16.6754	16.2728	16.1061	15.9701	16.2248	15.5987	NaN	NaN	NaN	NaN	NaN	NaN	NaN	NaN	NaN	NaN	NaN	NaN	NaN	NaN	NaN	NaN	NaN	NaN	17.7115	17.2703	17.0737	17.5901	17.2325	17.2305	NaN	NaN	NaN	NaN	NaN	NaN	17.478	17.2723	17.2742	17.1558	17.2255	16.9618	S	3			2852	___2									0.668201	1.27e-18	123.24	109.88	50.827	1.3071	177980000	2073	2073	Q9UPU5	2073	Q9UPU5	Q9UPU5	Ubiquitin carboxyl-terminal hydrolase 24	USP24	VVRQEAEDLSLSAPSSPEISPQSSPRPHRPN	QEAEDLS(0.149)LS(0.794)APS(0.667)S(0.668)PEIS(0.644)PQS(0.038)S(0.04)PR	10431	UID24534				2;3
19.1378	18.2916	18.0227	19.2334	18.2765	18.593	16.9525	16.2982	16.5871	16.7796	16.2957	16.3346	17.2778	16.9126	16.6037	16.8214	16.7157	16.4511	16.9417	16.7	16.6519	16.3189	16.7348	16.0173	18.9368	17.9397	17.636	18.4284	17.3474	17.7874	17.1052	16.0451	16.4546	16.5584	15.8881	15.7755	18.5942	17.7473	17.6494	17.9765	17.256	17.7855	17.8211	17.0567	17.1524	17.1881	17.0169	16.9818	18.7004	17.3575	17.745	18.2224	17.4315	17.327	17.6315	17.4937	17.1371	17.4716	17.0608	16.4974	S	3			2852	___2	+	HTP							0.998469	2.5e-85	208.47	180.26	150.14	0.4524	4096200000	2077	2077	Q9UPU5	2077	Q9UPU5	Q9UPU5	Ubiquitin carboxyl-terminal hydrolase 24	USP24	EAEDLSLSAPSSPEISPQSSPRPHRPNNDRL	QEAEDLS(0.001)LS(0.052)APS(0.915)S(0.032)PEIS(0.998)PQS(0.001)SPR	10432	UID24535	APSSPEIsPQssPRP			1;2;3
NaN	NaN	NaN	NaN	NaN	NaN	16.9525	16.2982	16.5871	16.7796	16.2957	16.3346	NaN	NaN	NaN	NaN	NaN	NaN	16.6754	16.2728	16.1061	15.9701	16.2248	15.5987	NaN	NaN	NaN	NaN	NaN	NaN	NaN	NaN	NaN	NaN	NaN	NaN	NaN	NaN	NaN	NaN	NaN	NaN	NaN	NaN	NaN	NaN	NaN	NaN	NaN	NaN	NaN	NaN	NaN	NaN	NaN	NaN	NaN	NaN	NaN	NaN	S	3			2852	___2	+	HTP							0.598644	1.52e-11	98.236	76.226	85.881	1.2787	117900000	2080	2080	Q9UPU5	2080	Q9UPU5	Q9UPU5	Ubiquitin carboxyl-terminal hydrolase 24	USP24	DLSLSAPSSPEISPQSSPRPHRPNNDRLSIL	QEAEDLSLS(0.007)APS(0.116)S(0.177)PEIS(0.724)PQS(0.599)S(0.378)PR	10433	UID24536	SPEIsPQssPRPHRP			2
18.1548	17.7901	17.2219	18.3153	17.8905	17.7449	NaN	NaN	NaN	NaN	NaN	NaN	17.2778	16.9126	16.6037	16.8214	16.7157	16.4511	NaN	NaN	NaN	NaN	NaN	NaN	18.7357	17.9882	17.7985	18.5733	17.2133	18.1505	18.4593	17.554	17.9872	18.2376	17.7689	17.5704	18.7287	18.1832	17.867	18.1998	17.7336	18.0297	18.7635	18.1327	18.1003	18.4007	18.1766	18.2054	17.5507	16.4299	17.2786	17.1496	17.2641	16.9969	18.8543	18.861	18.7327	18.4846	18.7701	18.4551	S	3			2852	___2	+	HTP							0.960919	1.86e-23	131.81	121	119.22	1.7078	1212100000	2081	2081	Q9UPU5	2081	Q9UPU5	Q9UPU5	Ubiquitin carboxyl-terminal hydrolase 24	USP24	LSLSAPSSPEISPQSSPRPHRPNNDRLSILT	QEAEDLS(0.097)LS(0.209)APS(0.12)S(0.146)PEIS(0.428)PQS(0.038)S(0.961)PR	10434	UID24537	PEIsPQssPRPHRPN			2
17.5466	16.6978	16.182	17.719	16.9854	17.0632	17.0964	16.3619	16.8886	17.3318	16.8327	16.6181	17.6582	17.1241	16.6318	16.3705	16.4163	16.075	18.0479	16.8371	16.5437	16.6616	16.2802	16.0402	18.301	18.086	17.5883	17.8021	16.7857	18.241	18.6486	17.0443	18.2495	17.9781	16.8496	16.7793	19.2128	18.0935	18.3901	18.1079	18.0046	18.2026	18.9663	17.9837	18.2193	17.3909	17.948	17.8068	17.6758	15.7697	15.9165	16.8147	16.0622	15.7507	18.8495	18.655	17.1691	18.0597	17.822	16.4175	S	2			2852	___2	+	CST;HTP							0.993197	1.47e-80	226.81	202.53	178.88	-0.7495	1782600000	2561	2561	Q9UPU5;A0A0U1RQI9	2561;93	Q9UPU5	Q9UPU5	Ubiquitin carboxyl-terminal hydrolase 24	USP24	VSNETSTGKTFQRTISAQDTLAYATALLNEK	T(0.006)IS(0.993)AQDT(0.001)LAYATALLNEK	10435	UID24538	kTFQRtIsAQDtLAy			1;2
NaN	NaN	NaN	NaN	NaN	NaN	19.4279	19.0867	19.0017	19.2409	18.4264	17.9661	NaN	NaN	NaN	NaN	NaN	NaN	NaN	NaN	NaN	NaN	NaN	NaN	18.4547	17.5968	17.4428	18.3493	17.5788	17.4834	18.984	18.2516	18.2991	18.9356	17.6063	17.8737	20.3664	19.8262	19.3285	19.7161	19.2756	19.3279	19.4017	18.9382	18.9794	19.094	18.6367	18.4257	19.6406	18.8572	19.0163	19.0958	18.7548	18.1889	18.5986	18.188	18.1817	18.2446	17.9237	17.5286	S	2			2853	___2	+	CST;HTP							0.992137	2.01e-44	222.91	191.45	222.91	-0.11183	676810000	319	319	Q9UPU9-2;Q9UPU9-3;Q9UPU9;G3V2R1	319;332;420;11	Q9UPU9-2	Q9UPU9-2	Protein Smaug homolog 1	SAMD4A	QELHQMILTPIKAYSSPSTTPEARRREPQAP	AYS(0.002)S(0.992)PS(0.005)TTPEAR	10438	UID24541	TPIKAyssPsttPEA			1;2
NaN	NaN	NaN	NaN	NaN	NaN	NaN	NaN	NaN	NaN	NaN	NaN	NaN	NaN	NaN	NaN	NaN	NaN	NaN	NaN	NaN	NaN	NaN	NaN	NaN	NaN	NaN	NaN	NaN	NaN	NaN	NaN	NaN	NaN	NaN	NaN	NaN	NaN	NaN	NaN	NaN	NaN	17.9009	17.4608	17.3128	17.5219	17.0141	16.9913	NaN	NaN	NaN	NaN	NaN	NaN	17.6413	17.6114	17.5311	17.2836	17.2085	16.5431	S	2			2854	___2	+	CST;HTP							0.928841	6.4e-06	105.02	90.342	85.982	-0.33463	56666000	1397	1397	Q9UQ35;Q9UQ35-2	1397;1397	Q9UQ35	Q9UQ35	Serine/arginine repetitive matrix protein 2	SRRM2	SSSELSPDAVEKAGMSSNQSISSPVLDAVPR	AGMS(0.929)S(0.053)NQS(0.396)IS(0.564)S(0.059)PVLDAVPR	10442	UID24545	AVEKAGMssNQsIss			2;3
17.0658	16.7402	16.1997	17.675	16.213	16.4447	18.6746	18.4159	18.2911	18.2708	17.7469	17.7136	18.226	18.017	17.5852	17.9604	17.5781	17.4803	17.7221	17.2135	17.2513	16.9868	16.9076	16.5913	18.8531	18.1202	17.8724	18.5885	17.7004	17.7562	18.6731	17.9634	18.1057	18.4797	17.4225	17.6709	18.9068	18.4323	17.9752	18.3669	18.0228	18.2246	17.9518	17.4645	17.4938	17.5201	17.2438	17.0116	18.6181	17.6627	18.0294	18.1932	17.5962	17.4899	18.7414	18.3022	18.2972	18.3239	17.9508	17.6698	S	3			2854	___2	+	CST;HTP							0.999154	5.19e-11	120.64	95.848	116.74	0.78128	877640000	1401	1401	Q9UQ35;Q9UQ35-2	1401;1401	Q9UQ35	Q9UQ35	Serine/arginine repetitive matrix protein 2	SRRM2	LSPDAVEKAGMSSNQSISSPVLDAVPRTPSR	AGMSS(0.001)NQS(0.999)IS(0.29)S(0.71)PVLDAVPR	10444	UID24547	AGMssNQsIssPVLD			2;3
17.9733	17.6128	17.1718	18.6545	17.2421	17.3654	18.8404	18.6979	18.516	18.6764	17.9903	17.84	17.0048	17.0952	16.6208	16.9472	16.561	16.5489	17.6848	17.017	17.2737	16.9094	16.9807	16.4256	17.5986	16.863	16.7603	17.5162	16.4484	16.7464	17.675	16.9576	17.1274	17.501	16.5092	16.7263	18.9068	18.4323	17.9752	18.3669	18.0228	18.2246	18.5093	18.0461	17.9851	18.1442	17.633	17.5823	18.4289	17.3626	17.8559	17.9348	17.4667	17.4568	18.508	18.2454	18.2602	18.1822	17.9291	17.349	S	2			2854	___2	+	CST;HTP							0.98928	1.52e-31	161.8	135.98	97.594	0.33118	815280000	1403	1403	Q9UQ35;Q9UQ35-2	1403;1403	Q9UQ35	Q9UQ35	Serine/arginine repetitive matrix protein 2	SRRM2	PDAVEKAGMSSNQSISSPVLDAVPRTPSRER	AGMS(0.008)S(0.006)NQS(0.986)IS(0.989)S(0.01)PVLDAVPR	10445	UID24548	MssNQsIssPVLDAV			1;2;3
17.834	17.3985	16.8942	18.6027	17.1515	17.1699	18.8223	18.5454	18.4467	18.4573	17.8869	17.8089	17.4177	16.9346	16.5487	16.9735	16.595	16.4083	18.7035	18.1186	18.2625	17.9486	17.9446	17.5108	18.8531	18.1202	17.8724	18.5885	17.7004	17.7562	17.6712	16.9692	17.0838	17.4583	16.3304	16.6132	17.7635	17.356	16.8123	17.2667	16.8843	17.2795	18.5429	18.0485	18.1013	18.1431	17.7866	17.5959	19.2006	18.2291	18.6278	18.7444	18.2128	18.1653	18.042	17.6986	17.5919	17.5373	17.244	17.0644	S	2			2854	___2	+	CST;HTP							0.936825	7.6e-38	175.85	153.05	75.89	-0.20353	1673000000	1404	1404	Q9UQ35;Q9UQ35-2	1404;1404	Q9UQ35	Q9UQ35	Serine/arginine repetitive matrix protein 2	SRRM2	DAVEKAGMSSNQSISSPVLDAVPRTPSRERS	AGMS(0.019)S(0.017)NQS(0.124)IS(0.904)S(0.937)PVLDAVPR	10446	UID24549	ssNQsIssPVLDAVP			1;2
NaN	NaN	NaN	NaN	NaN	NaN	21.812	21.3222	21.0422	21.3747	20.5787	20.6297	NaN	NaN	NaN	NaN	NaN	NaN	NaN	NaN	NaN	NaN	NaN	NaN	21.1155	20.2468	20.1003	20.7738	20.0125	20.0323	20.4099	19.6198	19.6698	20.0662	19.0976	19.2498	21.6314	20.6608	20.5218	21.0282	20.4258	20.7171	21.4743	20.7667	20.72	20.8893	20.5124	20.5094	20.6006	19.3733	19.69	19.7521	19.2366	19.2686	20.4343	19.9095	19.9059	19.9205	19.663	19.5785	S	2			2854	___2	+	CST;HTP							0.979453	0.0110837	101.39	70.107	81.017	-0.58885	1537900000	454	454	Q9UQ35;Q9UQ35-2;I3L4D8;I3L182	454;454;454;358	Q9UQ35	Q9UQ35	Serine/arginine repetitive matrix protein 2	SRRM2	ESPKPAPAPGSHREISSSPTSKNRSHGRAKR	EIS(0.979)S(0.248)S(0.71)PT(0.055)S(0.008)K	10452	UID24555	PGsHREIsssPtsKN			2
NaN	NaN	NaN	NaN	NaN	NaN	19.3016	18.8744	18.4965	18.7536	18.1433	18.0218	NaN	NaN	NaN	NaN	NaN	NaN	NaN	NaN	NaN	NaN	NaN	NaN	NaN	NaN	NaN	NaN	NaN	NaN	18.2013	17.2876	17.4849	17.8467	17.0495	17.0865	19.7068	18.7087	18.5669	19.1377	18.5616	18.8092	NaN	NaN	NaN	NaN	NaN	NaN	NaN	NaN	NaN	NaN	NaN	NaN	19.3186	18.7729	18.7289	18.8194	18.5076	18.4266	S	2			2854	___2	+	CST;HTP							0.937503	0.0194561	86.898	56.713	86.898	4.387	177850000	455	455	Q9UQ35;Q9UQ35-2;I3L4D8;I3L182	455;455;455;359	Q9UQ35	Q9UQ35	Serine/arginine repetitive matrix protein 2	SRRM2	SPKPAPAPGSHREISSSPTSKNRSHGRAKRD	EIS(0.01)S(0.938)S(0.043)PT(0.008)S(0.002)K	10453	UID24556	GsHREIsssPtsKNR			1;2
NaN	NaN	NaN	NaN	NaN	NaN	21.812	21.3222	21.0422	21.3747	20.5787	20.6297	NaN	NaN	NaN	NaN	NaN	NaN	NaN	NaN	NaN	NaN	NaN	NaN	21.1155	20.2468	20.1003	20.7738	20.0125	20.0323	20.6924	19.8812	19.9566	20.3468	19.41	19.5405	21.1781	20.1914	20.0925	20.5855	19.9965	20.2867	21.4743	20.7667	20.72	20.8893	20.5124	20.5094	20.6006	19.3733	19.69	19.7521	19.2366	19.2686	20.4343	19.9095	19.9059	19.9205	19.663	19.5785	S	3			2854	___2	+	CST;HTP							0.981593	0.0110837	101.39	70.107	58.132	-1.0645	1488200000	456	456	Q9UQ35;Q9UQ35-2;I3L4D8;I3L182	456;456;456;360	Q9UQ35	Q9UQ35	Serine/arginine repetitive matrix protein 2	SRRM2	PKPAPAPGSHREISSSPTSKNRSHGRAKRDK	EIS(0.791)S(0.219)S(0.982)PT(0.007)S(0.002)K	10454	UID24557	sHREIsssPtsKNRS			2
NaN	NaN	NaN	NaN	NaN	NaN	18.3131	17.4937	17.2684	17.4828	16.6993	15.9234	NaN	NaN	NaN	NaN	NaN	NaN	NaN	NaN	NaN	NaN	NaN	NaN	NaN	NaN	NaN	NaN	NaN	NaN	19.0651	18.4315	18.371	18.8578	17.9812	18.0034	NaN	NaN	NaN	NaN	NaN	NaN	18.7434	18.2246	18.108	18.5179	17.988	17.8383	17.6765	16.4861	16.5084	17.0406	16.0776	15.4346	20.4837	20.0091	20.1016	20.1876	20.0032	19.7672	S	2			2854	___2	+	CST;HTP							1	0.000204281	96.708	75.894	70.552	0.51824	242880000	1318	1318	Q9UQ35;Q9UQ35-2	1318;1318	Q9UQ35	Q9UQ35	Serine/arginine repetitive matrix protein 2	SRRM2	SSWGGPHFSPEHKELSNSPLRENSFGSPLEF	ELS(1)NS(1)PLR	10455	UID24558	sPEHKELsNsPLREN	mTOR	P42345	2
NaN	NaN	NaN	NaN	NaN	NaN	18.3131	17.4937	17.2684	17.4828	16.6993	15.9234	NaN	NaN	NaN	NaN	NaN	NaN	NaN	NaN	NaN	NaN	NaN	NaN	NaN	NaN	NaN	NaN	NaN	NaN	19.0651	18.4315	18.371	18.8578	17.9812	18.0034	NaN	NaN	NaN	NaN	NaN	NaN	18.7434	18.2246	18.108	18.5179	17.988	17.8383	17.6765	16.4861	16.5084	17.0406	16.0776	15.4346	20.4837	20.0091	20.1016	20.1876	20.0032	19.7672	S	2			2854	___2	+	CST;HTP							1	0.000204281	163.43	98.023	70.552	0.51824	1100800000	1320	1320	Q9UQ35;Q9UQ35-2	1320;1320	Q9UQ35	Q9UQ35	Serine/arginine repetitive matrix protein 2	SRRM2	WGGPHFSPEHKELSNSPLRENSFGSPLEFRN	ELS(1)NS(1)PLR	10456	UID24559	EHKELsNsPLRENsF			1;2
NaN	NaN	NaN	NaN	NaN	NaN	NaN	NaN	NaN	NaN	NaN	NaN	17.763	17.4701	17.1551	17.7485	17.1824	17.1725	17.3714	16.5248	16.5294	16.5312	16.4164	15.636	NaN	NaN	NaN	NaN	NaN	NaN	NaN	NaN	NaN	NaN	NaN	NaN	NaN	NaN	NaN	NaN	NaN	NaN	NaN	NaN	NaN	NaN	NaN	NaN	NaN	NaN	NaN	NaN	NaN	NaN	NaN	NaN	NaN	NaN	NaN	NaN	S	2			2854	___2	+	CST;HTP							1	0.0176101	72.327	53.887	68.121	1.4522	28748000	1326	1326	Q9UQ35;Q9UQ35-2	1326;1326	Q9UQ35	Q9UQ35	Serine/arginine repetitive matrix protein 2	SRRM2	SPEHKELSNSPLRENSFGSPLEFRNSGPLGT	ENS(1)FGS(1)PLEFR	10457	UID24560	NsPLRENsFGsPLEF	mTOR	P42345	2
NaN	NaN	NaN	NaN	NaN	NaN	NaN	NaN	NaN	NaN	NaN	NaN	17.763	17.4701	17.1551	17.7485	17.1824	17.1725	17.3714	16.5248	16.5294	16.5312	16.4164	15.636	NaN	NaN	NaN	NaN	NaN	NaN	NaN	NaN	NaN	NaN	NaN	NaN	NaN	NaN	NaN	NaN	NaN	NaN	NaN	NaN	NaN	NaN	NaN	NaN	NaN	NaN	NaN	NaN	NaN	NaN	NaN	NaN	NaN	NaN	NaN	NaN	S	2			2854	___2	+	CST;HTP							1	0.0156148	119.21	95.837	68.121	1.4522	28748000	1329	1329	Q9UQ35;Q9UQ35-2	1329;1329	Q9UQ35	Q9UQ35	Serine/arginine repetitive matrix protein 2	SRRM2	HKELSNSPLRENSFGSPLEFRNSGPLGTEMN	ENS(1)FGS(1)PLEFR	10458	UID24561	LRENsFGsPLEFRNs	mTOR	P42345	1;2
NaN	NaN	NaN	NaN	NaN	NaN	NaN	NaN	NaN	NaN	NaN	NaN	NaN	NaN	NaN	NaN	NaN	NaN	NaN	NaN	NaN	NaN	NaN	NaN	NaN	NaN	NaN	NaN	NaN	NaN	NaN	NaN	NaN	NaN	NaN	NaN	NaN	NaN	NaN	NaN	NaN	NaN	17.8757	17.3874	17.3295	17.5739	17.1417	16.9324	NaN	NaN	NaN	NaN	NaN	NaN	NaN	NaN	NaN	NaN	NaN	NaN	S	4			2854	___2	+	CST;HTP							0.794421	8.19e-14	87.155	70.649	87.155	0.71331	55234000	311	311	Q9UQ35;Q9UQ35-2;I3L4D8;I3L182;I3L1I8;Q9UQ35-3;A0A087X1W1	311;311;311;215;215;215;215	Q9UQ35	Q9UQ35	Serine/arginine repetitive matrix protein 2	SRRM2	PSPASGRRGEGDAPFSEPGTTSTQRPSSPET	GEGDAPFS(0.794)EPGT(0.074)T(0.084)S(0.367)T(0.321)QRPS(0.182)S(0.138)PET(0.038)AT(0.002)K	10460	UID24563	GEGDAPFsEPGttst			2
18.4873	18.0135	17.7347	19.2357	17.646	17.8987	18.2704	17.8647	17.8192	18.0166	17.1946	17.1434	NaN	NaN	NaN	NaN	NaN	NaN	NaN	NaN	NaN	NaN	NaN	NaN	NaN	NaN	NaN	NaN	NaN	NaN	18.5869	17.6889	17.8774	18.3436	17.4653	17.4296	18.7203	17.735	17.7134	18.1568	17.5939	17.8682	NaN	NaN	NaN	NaN	NaN	NaN	19.646	18.4827	18.8029	18.9523	18.4792	18.5263	NaN	NaN	NaN	NaN	NaN	NaN	S	4			2854	___2	+	CST;HTP							0.887579	9.1e-97	203.21	165.75	97.352	1.4074	640560000	322	322	Q9UQ35;Q9UQ35-2;I3L4D8;I3L182;I3L1I8;Q9UQ35-3;A0A087X1W1	322;322;322;226;226;226;226	Q9UQ35	Q9UQ35	Serine/arginine repetitive matrix protein 2	SRRM2	DAPFSEPGTTSTQRPSSPETATKQPSSPYED	GEGDAPFS(0.023)EPGT(0.018)T(0.023)S(0.05)T(0.068)QRPS(0.888)S(0.885)PET(0.043)AT(0.003)K	10462	UID24565	ttstQRPssPEtAtK			1;2
18.4873	18.0135	17.7347	19.2357	17.646	17.8987	19.9982	19.3964	19.3944	19.6691	18.777	18.7501	NaN	NaN	NaN	NaN	NaN	NaN	NaN	NaN	NaN	NaN	NaN	NaN	NaN	NaN	NaN	NaN	NaN	NaN	NaN	NaN	NaN	NaN	NaN	NaN	18.7203	17.735	17.7134	18.1568	17.5939	17.8682	NaN	NaN	NaN	NaN	NaN	NaN	19.646	18.4827	18.8029	18.9523	18.4792	18.5263	19.7145	19.1514	19.2885	19.3592	18.9801	18.8393	S	3			2854	___2	+	CST;HTP							0.93478	2.16e-109	213.84	192.47	153.39	-0.9821	2122500000	323	323	Q9UQ35;Q9UQ35-2;I3L4D8;I3L182;I3L1I8;Q9UQ35-3;A0A087X1W1	323;323;323;227;227;227;227	Q9UQ35	Q9UQ35	Serine/arginine repetitive matrix protein 2	SRRM2	APFSEPGTTSTQRPSSPETATKQPSSPYEDK	GEGDAPFSEPGTT(0.007)S(0.007)T(0.001)QRPS(0.049)S(0.935)PET(0.002)ATK	10463	UID24566	tstQRPssPEtAtKQ			1;2
18.9004	18.0299	17.8953	19.2277	17.6978	18.0144	19.8032	19.2348	19.3291	19.1101	18.131	18.2782	18.9656	18.2271	18.0585	18.4849	17.5445	17.704	18.9031	17.7717	18.1858	17.8851	17.3131	17.3572	19.0116	17.7734	18.1372	18.5543	17.5128	17.7958	18.8779	17.7878	18.1427	18.4313	17.0636	17.5318	19.4114	18.526	18.5031	18.7329	18.0107	18.4449	19.7183	18.812	19.1262	18.934	18.1028	18.499	19.6849	18.5274	18.9836	18.9556	18.3018	18.3923	18.951	18.5739	18.5351	18.4378	17.9416	17.7788	S	3			2854	___2	+	CST;HTP							0.998129	4.75e-52	152.63	134.07	132.49	-0.14942	2637200000	377	377	Q9UQ35;Q9UQ35-2;I3L4D8;I3L182	377;377;377;281	Q9UQ35	Q9UQ35	Serine/arginine repetitive matrix protein 2	SRRM2	EPPAPTPLLAERHGGSPQPLATTPLSQEPVN	HGGS(0.998)PQPLAT(0.002)T(0.001)PLSQEPVNPPS(0.025)EAS(0.849)PT(0.125)R	10464	UID24567	LAERHGGsPQPLAtt			2;3
18.9004	18.0299	17.8953	19.2277	17.6978	18.0144	19.4965	18.9415	19.0289	18.7605	17.7084	17.9334	18.6023	17.9008	17.6754	18.1702	17.1496	17.2927	18.9031	17.7717	18.1858	17.8851	17.3131	17.3572	18.3059	17.0361	17.4935	17.7975	16.8117	17.1175	18.3114	17.2452	17.5644	17.793	16.4989	16.9249	19.4114	18.526	18.5031	18.7329	18.0107	18.4449	19.7183	18.812	19.1262	18.934	18.1028	18.499	19.2347	17.9384	18.4887	18.4775	17.7881	17.9877	18.2351	17.5632	17.733	17.5526	17.0111	16.8864	S	3			2854	___2	+	CST;HTP							0.849279	4.75e-52	152.63	134.07	132.49	-0.14942	2227400000	398	398	Q9UQ35;Q9UQ35-2;I3L4D8;I3L182	398;398;398;302	Q9UQ35	Q9UQ35	Serine/arginine repetitive matrix protein 2	SRRM2	TTPLSQEPVNPPSEASPTRDRSPPKSPEKLP	HGGS(0.998)PQPLAT(0.002)T(0.001)PLSQEPVNPPS(0.025)EAS(0.849)PT(0.125)R	10467	UID24570	VNPPsEAsPtRDRsP			2;3
18.3184	17.6382	17.1905	18.934	17.6269	17.8011	19.1767	18.6907	18.604	18.8183	18.2348	17.9046	NaN	NaN	NaN	NaN	NaN	NaN	NaN	NaN	NaN	NaN	NaN	NaN	NaN	NaN	NaN	NaN	NaN	NaN	18.5294	17.9401	17.8622	18.3816	17.2044	17.4954	18.3064	17.6572	17.4089	17.7662	17.4118	17.3901	18.6146	18.2185	18.2179	18.4062	17.9387	17.792	19.3581	18.3445	18.7301	18.4489	18.145	17.9851	19.3071	18.8041	18.6875	18.9079	18.4365	18.234	S	3			2854	___2	+	HTP							0.787755	2.02e-07	115.54	96.998	81.949	3.9252	382760000	420	420	Q9UQ35;Q9UQ35-2;I3L4D8;I3L182	420;420;420;324	Q9UQ35	Q9UQ35	Serine/arginine repetitive matrix protein 2	SRRM2	PPKSPEKLPQSSSSESSPPSPQPTKVSRHAS	LPQSS(0.001)S(0.004)S(0.017)ES(0.788)S(0.192)PPS(0.997)PQPT(0.001)K	10468	UID24571	PQssssEssPPsPQP			2
18.3184	17.6382	17.1905	18.934	17.6269	17.8011	19.1767	18.6907	18.604	18.8183	18.2348	17.9046	NaN	NaN	NaN	NaN	NaN	NaN	NaN	NaN	NaN	NaN	NaN	NaN	NaN	NaN	NaN	NaN	NaN	NaN	18.5294	17.9401	17.8622	18.3816	17.2044	17.4954	18.3064	17.6572	17.4089	17.7662	17.4118	17.3901	19.5448	18.9899	18.9663	19.2087	18.7438	18.5962	19.3581	18.3445	18.7301	18.4489	18.145	17.9851	19.3071	18.8041	18.6875	18.9079	18.4365	18.234	S	3			2854	___2	+	HTP							0.999687	4.29e-08	119.27	109.71	115.54	-0.30999	566570000	424	424	Q9UQ35;Q9UQ35-2;I3L4D8;I3L182	424;424;424;328	Q9UQ35	Q9UQ35	Serine/arginine repetitive matrix protein 2	SRRM2	PEKLPQSSSSESSPPSPQPTKVSRHASSSPE	LPQSSS(0.002)S(0.012)ES(0.776)S(0.21)PPS(1)PQPTK	10469	UID24572	ssEssPPsPQPtKVs			1;2
NaN	NaN	NaN	NaN	NaN	NaN	18.7148	18.023	18.0919	18.4719	17.6467	17.6628	NaN	NaN	NaN	NaN	NaN	NaN	NaN	NaN	NaN	NaN	NaN	NaN	18.874	18.1767	18.1543	18.6767	18.0896	17.9632	19.3075	18.3684	18.5864	18.9975	18.1819	18.2581	18.6561	17.9024	17.754	18.2982	17.781	17.9617	18.9648	18.3073	18.3989	18.526	18.0914	18.0324	18.4574	17.4297	17.9218	18.0668	17.4707	17.3605	18.9096	18.2236	18.2998	18.3969	18.0799	17.8672	S	3			2854	___2	+	CST;HTP							0.868191	1.28e-08	123.07	103.75	101.45	1.2189	645490000	857	857	Q9UQ35;Q9UQ35-2;I3L4D8;I3L182	857;857;857;761	Q9UQ35	Q9UQ35	Serine/arginine repetitive matrix protein 2	SRRM2	PKVKSGTPPRQGSITSPQANEQSVTPQRRSC	QGS(0.005)IT(0.127)S(0.868)PQANEQS(0.407)VT(0.593)PQR	10472	UID24575	PRQGsItsPQANEQs			2
NaN	NaN	NaN	NaN	NaN	NaN	NaN	NaN	NaN	NaN	NaN	NaN	NaN	NaN	NaN	NaN	NaN	NaN	NaN	NaN	NaN	NaN	NaN	NaN	16.7414	15.9048	15.6066	16.6306	15.3005	15.55	NaN	NaN	NaN	NaN	NaN	NaN	NaN	NaN	NaN	NaN	NaN	NaN	NaN	NaN	NaN	NaN	NaN	NaN	NaN	NaN	NaN	NaN	NaN	NaN	NaN	NaN	NaN	NaN	NaN	NaN	S	3			2854	___2	+	CST							0.729066	0.0088607	66.004	46.392	66.004	0.02552	13499000	838	838	Q9UQ35;Q9UQ35-2;I3L4D8;I3L182	838;838;838;742	Q9UQ35	Q9UQ35	Serine/arginine repetitive matrix protein 2	SRRM2	PKQKSKTPSRQSHSSSSPHPKVKSGTPPRQG	QS(0.001)HS(0.016)S(0.101)S(0.729)S(0.153)PHPK	10477	UID24580	sRQSHSsssPHPKVK			1;2
NaN	NaN	NaN	NaN	NaN	NaN	17.9427	17.33	17.2495	17.6425	17.0462	16.9249	NaN	NaN	NaN	NaN	NaN	NaN	NaN	NaN	NaN	NaN	NaN	NaN	NaN	NaN	NaN	NaN	NaN	NaN	NaN	NaN	NaN	NaN	NaN	NaN	NaN	NaN	NaN	NaN	NaN	NaN	NaN	NaN	NaN	NaN	NaN	NaN	18.6647	17.4191	17.5892	17.7985	17.2421	17.2885	18.6466	17.6711	17.9013	18.1219	17.7979	17.7039	S	2			2854	___2	+	CST;HTP							0.999983	0.00614494	94.465	56.228	94.465	-0.64516	46463000	1499	1499	Q9UQ35;Q9UQ35-2	1499;1499	Q9UQ35	Q9UQ35	Serine/arginine repetitive matrix protein 2	SRRM2	PEPKALPQTPRPRSRSPSSPELNNKCLTPQR	S(1)PS(0.762)S(0.238)PELNNK	10485	UID24588	tPRPRsRsPssPELN	Chk1	O14757	2;3
NaN	NaN	NaN	NaN	NaN	NaN	17.9427	17.33	17.2495	17.6425	17.0462	16.9249	NaN	NaN	NaN	NaN	NaN	NaN	NaN	NaN	NaN	NaN	NaN	NaN	NaN	NaN	NaN	NaN	NaN	NaN	NaN	NaN	NaN	NaN	NaN	NaN	NaN	NaN	NaN	NaN	NaN	NaN	NaN	NaN	NaN	NaN	NaN	NaN	NaN	NaN	NaN	NaN	NaN	NaN	18.6466	17.6711	17.9013	18.1219	17.7979	17.7039	S	3			2854	___2	+	CST;HTP							0.927755	0.00614494	94.465	56.228	45.864	0.62142	34945000	1501	1501	Q9UQ35;Q9UQ35-2	1501;1501	Q9UQ35	Q9UQ35	Serine/arginine repetitive matrix protein 2	SRRM2	PKALPQTPRPRSRSPSSPELNNKCLTPQRER	S(0.496)RS(0.649)PS(0.928)S(0.928)PELNNK	10486	UID24589	RPRsRsPssPELNNK			2;3
NaN	NaN	NaN	NaN	NaN	NaN	17.9427	17.33	17.2495	17.6425	17.0462	16.9249	NaN	NaN	NaN	NaN	NaN	NaN	NaN	NaN	NaN	NaN	NaN	NaN	NaN	NaN	NaN	NaN	NaN	NaN	NaN	NaN	NaN	NaN	NaN	NaN	NaN	NaN	NaN	NaN	NaN	NaN	NaN	NaN	NaN	NaN	NaN	NaN	18.6647	17.4191	17.5892	17.7985	17.2421	17.2885	NaN	NaN	NaN	NaN	NaN	NaN	S	2			2854	___2	+	CST;HTP							0.982469	0.0152167	66.267	49.493	64.82	-2.7462	31307000	1502	1502	Q9UQ35;Q9UQ35-2	1502;1502	Q9UQ35	Q9UQ35	Serine/arginine repetitive matrix protein 2	SRRM2	KALPQTPRPRSRSPSSPELNNKCLTPQRERS	S(0.807)PS(0.21)S(0.982)PELNNK	10487	UID24590	PRsRsPssPELNNKC			2;3
17.6641	16.9214	16.5357	18.4913	16.7424	17.1633	NaN	NaN	NaN	NaN	NaN	NaN	NaN	NaN	NaN	NaN	NaN	NaN	NaN	NaN	NaN	NaN	NaN	NaN	NaN	NaN	NaN	NaN	NaN	NaN	NaN	NaN	NaN	NaN	NaN	NaN	18.2434	17.18	17.2727	17.7675	16.8781	17.2002	NaN	NaN	NaN	NaN	NaN	NaN	17.9358	16.6755	16.9944	17.1099	16.4322	16.4556	NaN	NaN	NaN	NaN	NaN	NaN	S	3			2854	___2	+	CST;HTP							0.771773	1.4e-05	111.57	90.012	99.059	-0.027666	40934000	1382	1382	Q9UQ35;Q9UQ35-2	1382;1382	Q9UQ35	Q9UQ35	Serine/arginine repetitive matrix protein 2	SRRM2	PSLDMKEQSTRSSGHSSSELSPDAVEKAGMS	S(0.012)S(0.014)GHS(0.772)S(0.17)S(0.032)ELS(1)PDAVEK	10489	UID24592	stRssGHsssELsPD			2
17.6641	16.9214	16.5357	18.4913	16.7424	17.1633	NaN	NaN	NaN	NaN	NaN	NaN	NaN	NaN	NaN	NaN	NaN	NaN	NaN	NaN	NaN	NaN	NaN	NaN	17.9734	17.1302	16.8421	17.6712	16.9509	16.8501	NaN	NaN	NaN	NaN	NaN	NaN	18.2434	17.18	17.2727	17.7675	16.8781	17.2002	NaN	NaN	NaN	NaN	NaN	NaN	17.9358	16.6755	16.9944	17.1099	16.4322	16.4556	NaN	NaN	NaN	NaN	NaN	NaN	S	3			2854	___2	+	CST;HTP							0.999982	5.65e-07	125.18	104.22	111.57	-0.62922	70425000	1387	1387	Q9UQ35;Q9UQ35-2	1387;1387	Q9UQ35	Q9UQ35	Serine/arginine repetitive matrix protein 2	SRRM2	KEQSTRSSGHSSSELSPDAVEKAGMSSNQSI	S(0.013)S(0.016)GHS(0.767)S(0.203)S(0.002)ELS(1)PDAVEK	10491	UID24594	GHsssELsPDAVEKA			1;2
NaN	NaN	NaN	NaN	NaN	NaN	NaN	NaN	NaN	NaN	NaN	NaN	NaN	NaN	NaN	NaN	NaN	NaN	NaN	NaN	NaN	NaN	NaN	NaN	NaN	NaN	NaN	NaN	NaN	NaN	NaN	NaN	NaN	NaN	NaN	NaN	NaN	NaN	NaN	NaN	NaN	NaN	18.499	17.8166	17.6034	18.0016	17.2358	16.9574	18.2643	17.3173	17.7013	17.7755	17.3863	16.9557	18.1218	18.0142	18.2468	17.8235	17.6391	17.4805	S	2			2854	___2	+	CST;HTP							0.995551	0.0187566	127.5	91.507	127.5	0.082249	114920000	1690	1690	Q9UQ35;Q9UQ35-2	1690;1690	Q9UQ35	Q9UQ35	Serine/arginine repetitive matrix protein 2	SRRM2	SPEPKTKSRTPPRRRSSRSSPELTRKARLSR	S(0.996)S(0.004)RS(0.023)S(0.077)PELT(0.9)R	10493	UID24596	RtPPRRRssRssPEL			2
20.7428	20.071	19.8788	21.1193	19.8622	19.9204	20.7096	20.3645	20.1066	20.3662	19.6473	19.5194	NaN	NaN	NaN	NaN	NaN	NaN	NaN	NaN	NaN	NaN	NaN	NaN	20.6846	19.7487	19.7333	20.451	19.7709	19.5985	21.1413	20.3835	20.464	20.8577	19.8784	19.9843	21.0109	20.2234	20.155	20.5454	20.0021	20.24	21.0793	20.3352	20.4854	20.5793	20.2047	20.1556	19.9289	18.9337	19.1174	19.2583	18.7943	18.7832	20.7134	20.054	20.1782	20.2423	19.8694	19.7209	S	2			2854	___2	+	CST;HTP							0.998549	2.17e-18	182.49	121.97	145.23	-1.1056	2792400000	1101	1101	Q9UQ35;Q9UQ35-2	1101;1101	Q9UQ35	Q9UQ35	Serine/arginine repetitive matrix protein 2	SRRM2	LQSKSQTSPKGGRSRSSSPVTELASRSPIRQ	S(0.999)S(0.818)S(0.172)PVT(0.006)ELAS(0.005)R	10495	UID24598	PKGGRsRsssPVtEL			2
19.1623	18.6448	18.391	19.5087	18.2764	18.3555	NaN	NaN	NaN	NaN	NaN	NaN	NaN	NaN	NaN	NaN	NaN	NaN	NaN	NaN	NaN	NaN	NaN	NaN	NaN	NaN	NaN	NaN	NaN	NaN	19.5316	18.7715	18.8265	19.1924	18.1912	18.2923	18.8055	17.8395	17.8685	18.3163	17.6486	17.9221	19.6721	18.7198	18.8978	19.0283	18.6897	18.661	18.3411	17.3785	17.6249	17.7489	17.2608	17.1389	NaN	NaN	NaN	NaN	NaN	NaN	S	2			2854	___2	+	CST;HTP							0.818347	1.07e-08	159.44	104.84	145.23	-1.1056	298270000	1102	1102	Q9UQ35;Q9UQ35-2	1102;1102	Q9UQ35	Q9UQ35	Serine/arginine repetitive matrix protein 2	SRRM2	QSKSQTSPKGGRSRSSSPVTELASRSPIRQD	S(0.999)S(0.818)S(0.172)PVT(0.006)ELAS(0.005)R	10496	UID24599	KGGRsRsssPVtELA			2
NaN	NaN	NaN	NaN	NaN	NaN	20.7096	20.3645	20.1066	20.3662	19.6473	19.5194	NaN	NaN	NaN	NaN	NaN	NaN	NaN	NaN	NaN	NaN	NaN	NaN	20.6846	19.7487	19.7333	20.451	19.7709	19.5985	18.8555	17.9796	18.1609	18.6026	17.562	17.6649	19.7673	19.0875	19.0113	19.3421	18.839	19.11	NaN	NaN	NaN	NaN	NaN	NaN	19.3453	18.3337	18.4838	18.634	18.1829	18.2269	19.8909	19.2424	19.3676	19.441	19.0588	18.9798	S	2			2854	___2	+	CST;HTP							0.983121	2.17e-18	180.62	117.34	166.11	-0.48651	1513600000	1103	1103	Q9UQ35;Q9UQ35-2	1103;1103	Q9UQ35	Q9UQ35	Serine/arginine repetitive matrix protein 2	SRRM2	SKSQTSPKGGRSRSSSPVTELASRSPIRQDR	S(0.008)S(0.008)S(0.983)PVT(0.001)ELASR	10497	UID24600	GGRsRsssPVtELAs			1;2
NaN	NaN	NaN	NaN	NaN	NaN	18.513	17.772	17.6778	17.892	17.3365	17.3373	NaN	NaN	NaN	NaN	NaN	NaN	NaN	NaN	NaN	NaN	NaN	NaN	20.3706	19.1581	19.011	19.568	18.7412	18.8688	21.7331	20.497	20.7345	20.9091	20.0171	20.0655	NaN	NaN	NaN	NaN	NaN	NaN	NaN	NaN	NaN	NaN	NaN	NaN	20.9538	19.4206	19.7954	20.0323	19.4223	19.6226	NaN	NaN	NaN	NaN	NaN	NaN	S	2			2854	___2									0.99897	0.00390341	127.4	52.933	127.4	0.49329	177070000	817	817	Q9UQ35;Q9UQ35-2;I3L4D8;I3L182	817;817;817;721	Q9UQ35	Q9UQ35	Serine/arginine repetitive matrix protein 2	SRRM2	SQPKAKSRTPPRRSRSSSSPPPKQKSKTPSR	S(0.999)S(0.001)S(0.424)S(0.576)PPPK	10498	UID24601				2
NaN	NaN	NaN	NaN	NaN	NaN	NaN	NaN	NaN	NaN	NaN	NaN	NaN	NaN	NaN	NaN	NaN	NaN	NaN	NaN	NaN	NaN	NaN	NaN	NaN	NaN	NaN	NaN	NaN	NaN	NaN	NaN	NaN	NaN	NaN	NaN	21.092	19.9226	19.9833	20.4171	19.6138	20.0089	NaN	NaN	NaN	NaN	NaN	NaN	NaN	NaN	NaN	NaN	NaN	NaN	NaN	NaN	NaN	NaN	NaN	NaN	S	2			2854	___2	+	CST;HTP							0.769175	0.0224667	84.213	47.542	84.213	2.499	38251000	818	818	Q9UQ35;Q9UQ35-2;I3L4D8;I3L182	818;818;818;722	Q9UQ35	Q9UQ35	Serine/arginine repetitive matrix protein 2	SRRM2	QPKAKSRTPPRRSRSSSSPPPKQKSKTPSRQ	S(0.218)S(0.769)S(0.039)S(0.974)PPPK	10499	UID24602	PPRRsRSsssPPPkQ			2
NaN	NaN	NaN	NaN	NaN	NaN	18.513	17.772	17.6778	17.892	17.3365	17.3373	NaN	NaN	NaN	NaN	NaN	NaN	NaN	NaN	NaN	NaN	NaN	NaN	NaN	NaN	NaN	NaN	NaN	NaN	NaN	NaN	NaN	NaN	NaN	NaN	NaN	NaN	NaN	NaN	NaN	NaN	NaN	NaN	NaN	NaN	NaN	NaN	18.9648	17.6337	17.9436	18.305	17.7162	17.5807	NaN	NaN	NaN	NaN	NaN	NaN	S	2			2854	___2	+	CST;HTP							0.690343	0.0132846	93.649	45.225	93.649	1.4648	24617000	819	819	Q9UQ35;Q9UQ35-2;I3L4D8;I3L182	819;819;819;723	Q9UQ35	Q9UQ35	Serine/arginine repetitive matrix protein 2	SRRM2	PKAKSRTPPRRSRSSSSPPPKQKSKTPSRQS	S(0.861)S(0.139)S(0.69)S(0.31)PPPK	10500	UID24603	PRRsRSsssPPPkQK			2
NaN	NaN	NaN	NaN	NaN	NaN	NaN	NaN	NaN	NaN	NaN	NaN	NaN	NaN	NaN	NaN	NaN	NaN	NaN	NaN	NaN	NaN	NaN	NaN	20.3706	19.1581	19.011	19.568	18.7412	18.8688	21.7331	20.497	20.7345	20.9091	20.0171	20.0655	21.092	19.9226	19.9833	20.4171	19.6138	20.0089	NaN	NaN	NaN	NaN	NaN	NaN	20.9538	19.4206	19.7954	20.0323	19.4223	19.6226	NaN	NaN	NaN	NaN	NaN	NaN	S	2			2854	___2	+	CST;HTP							0.988191	0.00390341	127.4	52.933	89.08	-0.59966	205150000	820	820	Q9UQ35;Q9UQ35-2;I3L4D8;I3L182	820;820;820;724	Q9UQ35	Q9UQ35	Serine/arginine repetitive matrix protein 2	SRRM2	KAKSRTPPRRSRSSSSPPPKQKSKTPSRQSH	S(0.809)S(0.19)S(0.013)S(0.988)PPPK	10501	UID24604	RRsRSsssPPPkQKs			2
NaN	NaN	NaN	NaN	NaN	NaN	18.1041	17.7008	17.364	17.7353	16.7477	16.8243	NaN	NaN	NaN	NaN	NaN	NaN	NaN	NaN	NaN	NaN	NaN	NaN	17.8992	17.004	16.9493	17.7429	16.8221	16.5422	NaN	NaN	NaN	NaN	NaN	NaN	18.1802	17.3268	17.0492	17.5594	16.9247	17.0793	18.1472	17.4179	17.7755	17.5658	17.1232	17.0189	NaN	NaN	NaN	NaN	NaN	NaN	18.2519	17.8203	17.8631	17.821	17.4216	16.9788	S	2			2854	___2	+	CST;HTP							0.999981	0.00307813	92.781	64.728	92.781	0.90939	71261000	952	952	Q9UQ35;Q9UQ35-2;I3L4D8;I3L182	952;952;952;856	Q9UQ35	Q9UQ35	Serine/arginine repetitive matrix protein 2	SRRM2	SPSRVTSRTTPRRSRSVSPCSNVESRLLPRY	S(1)VS(0.997)PCS(0.002)NVESR	10504	UID24607	ttPRrsRsVsPCsNV			2
NaN	NaN	NaN	NaN	NaN	NaN	18.1041	17.7008	17.364	17.7353	16.7477	16.8243	NaN	NaN	NaN	NaN	NaN	NaN	NaN	NaN	NaN	NaN	NaN	NaN	17.8992	17.004	16.9493	17.7429	16.8221	16.5422	NaN	NaN	NaN	NaN	NaN	NaN	18.1802	17.3268	17.0492	17.5594	16.9247	17.0793	18.1472	17.4179	17.7755	17.5658	17.1232	17.0189	NaN	NaN	NaN	NaN	NaN	NaN	18.2519	17.8203	17.8631	17.821	17.4216	16.9788	S	2			2854	___2	+	CST;HTP							0.997451	0.00307813	92.781	64.728	92.781	0.90939	71261000	954	954	Q9UQ35;Q9UQ35-2;I3L4D8;I3L182	954;954;954;858	Q9UQ35	Q9UQ35	Serine/arginine repetitive matrix protein 2	SRRM2	SRVTSRTTPRRSRSVSPCSNVESRLLPRYSH	S(1)VS(0.997)PCS(0.002)NVESR	10505	UID24608	PRrsRsVsPCsNVEs			2
NaN	NaN	NaN	NaN	NaN	NaN	NaN	NaN	NaN	NaN	NaN	NaN	NaN	NaN	NaN	NaN	NaN	NaN	NaN	NaN	NaN	NaN	NaN	NaN	17.7359	16.7345	16.5192	17.3602	15.976	16.6535	NaN	NaN	NaN	NaN	NaN	NaN	17.787	16.9303	16.6872	17.1701	16.7847	17.1522	17.1156	16.3211	16.2098	16.4071	16.2589	16.0461	17.1348	15.723	15.8941	16.3419	15.613	15.7438	NaN	NaN	NaN	NaN	NaN	NaN	S	3			2854	___2	+	CST;HTP							0.935918	0.000759754	89.26	74.569	89.26	0.48574	58924000	972	972	Q9UQ35;Q9UQ35-2;I3L4D8;I3L182	972;972;972;876	Q9UQ35	Q9UQ35	Serine/arginine repetitive matrix protein 2	SRRM2	SNVESRLLPRYSHSGSSSPDTKVKPETPPRQ	YSHS(0.015)GS(0.936)S(0.194)S(0.855)PDTK	10508	UID24611	PRysHsGsssPDtKV			2
NaN	NaN	NaN	NaN	NaN	NaN	16.8336	16.1894	16.1605	16.5447	15.9058	15.6451	NaN	NaN	NaN	NaN	NaN	NaN	NaN	NaN	NaN	NaN	NaN	NaN	NaN	NaN	NaN	NaN	NaN	NaN	17.5593	16.3189	16.6355	17.2481	16.1932	16.12	NaN	NaN	NaN	NaN	NaN	NaN	17.0305	16.396	16.2008	16.4866	16.2255	16.0795	17.1348	15.723	15.8941	16.3419	15.613	15.7438	NaN	NaN	NaN	NaN	NaN	NaN	S	3			2854	___2	+	CST;HTP							0.767381	0.000917188	86.944	70.545	66.486	-0.34284	54735000	973	973	Q9UQ35;Q9UQ35-2;I3L4D8;I3L182	973;973;973;877	Q9UQ35	Q9UQ35	Serine/arginine repetitive matrix protein 2	SRRM2	NVESRLLPRYSHSGSSSPDTKVKPETPPRQS	YSHS(0.011)GS(0.306)S(0.767)S(0.911)PDT(0.004)K	10509	UID24612	RysHsGsssPDtKVK			1;2
NaN	NaN	NaN	NaN	NaN	NaN	16.8336	16.1894	16.1605	16.5447	15.9058	15.6451	NaN	NaN	NaN	NaN	NaN	NaN	NaN	NaN	NaN	NaN	NaN	NaN	17.7359	16.7345	16.5192	17.3602	15.976	16.6535	17.5593	16.3189	16.6355	17.2481	16.1932	16.12	17.787	16.9303	16.6872	17.1701	16.7847	17.1522	18.0736	17.359	17.2052	17.4473	17.2423	17.063	NaN	NaN	NaN	NaN	NaN	NaN	NaN	NaN	NaN	NaN	NaN	NaN	S	3			2854	___2	+	CST;HTP							0.983099	0.000759754	89.26	74.569	86.944	0.18587	80957000	974	974	Q9UQ35;Q9UQ35-2;I3L4D8;I3L182	974;974;974;878	Q9UQ35	Q9UQ35	Serine/arginine repetitive matrix protein 2	SRRM2	VESRLLPRYSHSGSSSPDTKVKPETPPRQSH	YSHS(0.005)GS(0.33)S(0.679)S(0.983)PDT(0.004)K	10510	UID24613	ysHsGsssPDtKVKP			1;2
NaN	NaN	NaN	NaN	NaN	NaN	NaN	NaN	NaN	NaN	NaN	NaN	NaN	NaN	NaN	NaN	NaN	NaN	16.2629	14.8355	13.7294	15.8733	14.3824	12.1917	NaN	NaN	NaN	NaN	NaN	NaN	NaN	NaN	NaN	NaN	NaN	NaN	NaN	NaN	NaN	NaN	NaN	NaN	NaN	NaN	NaN	NaN	NaN	NaN	NaN	NaN	NaN	NaN	NaN	NaN	NaN	NaN	NaN	NaN	NaN	NaN	S	3			2863	___2	+	CST;HTP							0.529283	1.18e-16	97.257	84.703	97.257	-2.2238	22680000	165	165	Q9Y294	165	Q9Y294	Q9Y294	Histone chaperone ASF1A	ASF1A	HINWEDNTEKLEDAESSNPNLQSLLSTDALP	LEDAES(0.529)S(0.471)NPNLQSLLSTDALPSASK	10529	UID24632	EkLEDAEssNPNLQs			1;2
17.5284	15.8892	14.9584	17.0972	15.0851	14.7218	17.0887	15.251	14.8234	15.9348	14.442	15.274	NaN	NaN	NaN	NaN	NaN	NaN	16.2629	14.8355	13.7294	15.8733	14.3824	12.1917	16.6841	14.963	14.9724	15.7816	14.5303	14.3678	NaN	NaN	NaN	NaN	NaN	NaN	NaN	NaN	NaN	NaN	NaN	NaN	NaN	NaN	NaN	NaN	NaN	NaN	NaN	NaN	NaN	NaN	NaN	NaN	NaN	NaN	NaN	NaN	NaN	NaN	S	3			2863	___2	+	CST;HTP							0.873519	2.01e-51	159.65	143.25	132.51	0.62411	451370000	166	166	Q9Y294	166	Q9Y294	Q9Y294	Histone chaperone ASF1A	ASF1A	INWEDNTEKLEDAESSNPNLQSLLSTDALPS	LEDAES(0.126)S(0.874)NPNLQSLLSTDALPSASK	10530	UID24633	kLEDAEssNPNLQsL			1;2
17.5284	15.8892	14.9584	17.0972	15.0851	14.7218	NaN	NaN	NaN	NaN	NaN	NaN	NaN	NaN	NaN	NaN	NaN	NaN	NaN	NaN	NaN	NaN	NaN	NaN	16.6841	14.963	14.9724	15.7816	14.5303	14.3678	NaN	NaN	NaN	NaN	NaN	NaN	NaN	NaN	NaN	NaN	NaN	NaN	NaN	NaN	NaN	NaN	NaN	NaN	NaN	NaN	NaN	NaN	NaN	NaN	NaN	NaN	NaN	NaN	NaN	NaN	S	3			2863	___2									0.778624	1e-20	111.23	97.358	111.23	-1.2681	10690000	175	175	Q9Y294	175	Q9Y294	Q9Y294	Histone chaperone ASF1A	ASF1A	LEDAESSNPNLQSLLSTDALPSASKGWSTSE	LEDAES(0.158)S(0.842)NPNLQS(0.011)LLS(0.779)T(0.21)DALPSASK	10531	UID24634				2
NaN	NaN	NaN	NaN	NaN	NaN	NaN	NaN	NaN	NaN	NaN	NaN	NaN	NaN	NaN	NaN	NaN	NaN	NaN	NaN	NaN	NaN	NaN	NaN	17.1034	16.153	16.241	16.9532	16.4158	16.064	NaN	NaN	NaN	NaN	NaN	NaN	NaN	NaN	NaN	NaN	NaN	NaN	NaN	NaN	NaN	NaN	NaN	NaN	NaN	NaN	NaN	NaN	NaN	NaN	NaN	NaN	NaN	NaN	NaN	NaN	S	3			2866	___2	+	CST;HTP							0.999999	0.00175559	73.432	57.541	73.432	-1.631	6965900	197	197	Q9Y2D9	197	Q9Y2D9	Q9Y2D9	Zinc finger protein 652	ZNF652	VEKVSVTQRRTRRAASVAAATTSPTPRTTRG	AAS(1)VAAAT(0.035)T(0.292)S(0.585)PT(0.088)PR	10538	UID24641	RRtRRAAsVAAAtts			2
NaN	NaN	NaN	NaN	NaN	NaN	NaN	NaN	NaN	NaN	NaN	NaN	NaN	NaN	NaN	NaN	NaN	NaN	NaN	NaN	NaN	NaN	NaN	NaN	17.1034	16.153	16.241	16.9532	16.4158	16.064	NaN	NaN	NaN	NaN	NaN	NaN	NaN	NaN	NaN	NaN	NaN	NaN	NaN	NaN	NaN	NaN	NaN	NaN	NaN	NaN	NaN	NaN	NaN	NaN	NaN	NaN	NaN	NaN	NaN	NaN	S	3			2866	___2	+	CST;HTP							0.584791	0.00175559	73.432	57.541	73.432	-1.631	6965900	204	204	Q9Y2D9	204	Q9Y2D9	Q9Y2D9	Zinc finger protein 652	ZNF652	QRRTRRAASVAAATTSPTPRTTRGRRKSVEP	AAS(1)VAAAT(0.035)T(0.292)S(0.585)PT(0.088)PR	10539	UID24642	sVAAAttsPtPRTTR			2
NaN	NaN	NaN	NaN	NaN	NaN	NaN	NaN	NaN	NaN	NaN	NaN	NaN	NaN	NaN	NaN	NaN	NaN	NaN	NaN	NaN	NaN	NaN	NaN	NaN	NaN	NaN	NaN	NaN	NaN	NaN	NaN	NaN	NaN	NaN	NaN	NaN	NaN	NaN	NaN	NaN	NaN	16.5105	16.1333	16.3482	15.8676	16.19	15.9847	NaN	NaN	NaN	NaN	NaN	NaN	NaN	NaN	NaN	NaN	NaN	NaN	S	2			2870	___2									0.999999	0.0117843	63.337	44.279	63.337	2.5068	23278000	935	935	Q9Y2K3	935	Q9Y2K3	Q9Y2K3	Myosin-15	MYH15	LIKSKIQLEARVKELSERVEEEEEINSELTA	ELS(1)ERVEEEEEINS(0.596)ELT(0.404)AR	10547	UID24650				2
NaN	NaN	NaN	NaN	NaN	NaN	NaN	NaN	NaN	NaN	NaN	NaN	NaN	NaN	NaN	NaN	NaN	NaN	NaN	NaN	NaN	NaN	NaN	NaN	NaN	NaN	NaN	NaN	NaN	NaN	NaN	NaN	NaN	NaN	NaN	NaN	NaN	NaN	NaN	NaN	NaN	NaN	16.5105	16.1333	16.3482	15.8676	16.19	15.9847	NaN	NaN	NaN	NaN	NaN	NaN	NaN	NaN	NaN	NaN	NaN	NaN	S	2			2870	___2									0.596005	0.0117843	63.337	44.279	63.337	2.5068	23278000	946	946	Q9Y2K3	946	Q9Y2K3	Q9Y2K3	Myosin-15	MYH15	VKELSERVEEEEEINSELTARGRKLEDECFE	ELS(1)ERVEEEEEINS(0.596)ELT(0.404)AR	10548	UID24651				2
18.2177	17.5281	17.3299	18.4577	17.3944	17.5457	18.7568	18.2136	18.158	18.321	17.8344	17.8588	NaN	NaN	NaN	NaN	NaN	NaN	19.7509	18.6632	18.698	18.6645	18.5938	17.9728	18.3691	17.5154	17.3699	18.1159	17.2216	17.2239	18.0876	17.2271	17.281	17.6823	16.7407	16.8885	19.1126	18.1869	18.1632	18.674	18.0967	18.3224	17.677	17.0044	17.1329	17.2418	16.8376	16.6216	NaN	NaN	NaN	NaN	NaN	NaN	19.3424	18.6642	18.6521	18.8634	18.483	18.1529	S	3			2871	___2	+	CST;HTP							1	2.78e-115	234.51	215.35	90.545	-0.13181	621430000	132	132	Q9Y2K6	132	Q9Y2K6	Q9Y2K6	Ubiquitin carboxyl-terminal hydrolase 20	USP20	HPLKAVPIAVADEGESESEDDDLKPRGLTGM	AVPIAVADEGES(1)ES(1)EDDDLKPR	10549	UID24652	AVADEGEsEsEDDDL			1;2
18.2177	17.5281	17.3299	18.4577	17.3944	17.5457	18.7568	18.2136	18.158	18.321	17.8344	17.8588	NaN	NaN	NaN	NaN	NaN	NaN	19.7509	18.6632	18.698	18.6645	18.5938	17.9728	18.3691	17.5154	17.3699	18.1159	17.2216	17.2239	18.0876	17.2271	17.281	17.6823	16.7407	16.8885	19.1126	18.1869	18.1632	18.674	18.0967	18.3224	17.677	17.0044	17.1329	17.2418	16.8376	16.6216	NaN	NaN	NaN	NaN	NaN	NaN	19.3424	18.6642	18.6521	18.8634	18.483	18.1529	S	3			2871	___2	+	CST;HTP							1	1.34e-13	123.29	109.13	90.545	-0.13181	322020000	134	134	Q9Y2K6	134	Q9Y2K6	Q9Y2K6	Ubiquitin carboxyl-terminal hydrolase 20	USP20	LKAVPIAVADEGESESEDDDLKPRGLTGMKN	AVPIAVADEGES(1)ES(1)EDDDLKPR	10550	UID24653	ADEGEsEsEDDDLKP			2
NaN	NaN	NaN	NaN	NaN	NaN	18.2681	17.2394	17.4675	17.7	16.7304	16.4714	17.351	16.7456	16.2497	16.7059	16.348	15.8618	NaN	NaN	NaN	NaN	NaN	NaN	NaN	NaN	NaN	NaN	NaN	NaN	NaN	NaN	NaN	NaN	NaN	NaN	NaN	NaN	NaN	NaN	NaN	NaN	NaN	NaN	NaN	NaN	NaN	NaN	17.6977	16.6027	16.8438	16.9446	16.2367	15.9638	17.7093	17.0177	17.1635	17.19	16.6737	16.4199	S	4			2871	___2	+	HTP							0.961423	1.57e-09	83.788	62.532	83.788	0.14113	109760000	263	263	Q9Y2K6	263	Q9Y2K6	Q9Y2K6	Ubiquitin carboxyl-terminal hydrolase 20	USP20	KEPVVATVALTEARDSDSSDTDEKREGDRSP	EPVVAT(0.005)VALT(0.028)EARDS(0.961)DS(0.481)S(0.422)DT(0.102)DEKR	10551	UID24654	ALTEARDsDssDTDE			2
NaN	NaN	NaN	NaN	NaN	NaN	NaN	NaN	NaN	NaN	NaN	NaN	17.351	16.7456	16.2497	16.7059	16.348	15.8618	NaN	NaN	NaN	NaN	NaN	NaN	NaN	NaN	NaN	NaN	NaN	NaN	NaN	NaN	NaN	NaN	NaN	NaN	NaN	NaN	NaN	NaN	NaN	NaN	NaN	NaN	NaN	NaN	NaN	NaN	NaN	NaN	NaN	NaN	NaN	NaN	17.7093	17.0177	17.1635	17.19	16.6737	16.4199	S	4			2871	___2	+	HTP							0.51301	1.57e-09	83.788	62.532	62.683	-0.0096243	60518000	265	265	Q9Y2K6	265	Q9Y2K6	Q9Y2K6	Ubiquitin carboxyl-terminal hydrolase 20	USP20	PVVATVALTEARDSDSSDTDEKREGDRSPSE	EPVVAT(0.018)VALT(0.117)EARDS(0.864)DS(0.513)S(0.469)DT(0.019)DEKR	10552	UID24655	TEARDsDssDTDEKR			2
NaN	NaN	NaN	NaN	NaN	NaN	17.0227	16.4128	16.6055	16.8168	16.0659	16.4479	15.9917	15.9233	15.3908	15.4633	15.4168	15.5543	16.2499	15.0935	15.2135	15.2304	14.7548	14.8963	NaN	NaN	NaN	NaN	NaN	NaN	NaN	NaN	NaN	NaN	NaN	NaN	NaN	NaN	NaN	NaN	NaN	NaN	15.7794	15.3924	15.3618	15.0061	15.0749	14.8867	16.6583	15.3726	15.9589	16.0468	15.5409	14.962	17.0279	16.8892	16.3416	16.7227	16.6315	15.565	S	2			2874	___2	+	CST;HTP							0.836221	1.55e-06	112.55	99.449	58.83	0.73307	48521000	140	140	Q9Y2U8	140	Q9Y2U8	Q9Y2U8	Inner nuclear membrane protein Man1	LEMD3	ASAAPAAGSKVLLGFSSDESDVEASPRDQAG	VLLGFS(0.836)S(0.327)DES(0.836)DVEAS(0.001)PR	10555	UID24658	SKVLLGFssDEsDVE			2
15.6557	15.4964	15.1614	16.5972	15.036	14.9771	16.3089	15.72	15.9997	16.1878	15.153	15.7461	NaN	NaN	NaN	NaN	NaN	NaN	14.1084	13.1923	14.1164	13.3055	13.1113	11.8738	NaN	NaN	NaN	NaN	NaN	NaN	NaN	NaN	NaN	NaN	NaN	NaN	17.5155	16.5242	16.7013	16.8997	16.6098	16.4595	15.7794	15.3924	15.3618	15.0061	15.0749	14.8867	16.6583	15.3726	15.9589	16.0468	15.5409	14.962	NaN	NaN	NaN	NaN	NaN	NaN	S	2			2874	___2	+	CST;HTP							0.690651	0.000256957	85.006	64.997	85.006	1.5685	37987000	141	141	Q9Y2U8	141	Q9Y2U8	Q9Y2U8	Inner nuclear membrane protein Man1	LEMD3	SAAPAAGSKVLLGFSSDESDVEASPRDQAGG	VLLGFS(0.311)S(0.691)DES(0.99)DVEAS(0.008)PR	10556	UID24659	KVLLGFssDEsDVEA			2
15.6557	15.4964	15.1614	16.5972	15.036	14.9771	17.0227	16.4128	16.6055	16.8168	16.0659	16.4479	15.9917	15.9233	15.3908	15.4633	15.4168	15.5543	16.5446	15.4358	15.7668	15.5677	15.1555	15.0637	NaN	NaN	NaN	NaN	NaN	NaN	NaN	NaN	NaN	NaN	NaN	NaN	17.5155	16.5242	16.7013	16.8997	16.6098	16.4595	15.7794	15.3924	15.3618	15.0061	15.0749	14.8867	16.6583	15.3726	15.9589	16.0468	15.5409	14.962	17.0279	16.8892	16.3416	16.7227	16.6315	15.565	S	2			2874	___2	+	CST;HTP							0.999996	3.07e-152	279.24	221.64	279.24	1.5193	339430000	144	144	Q9Y2U8	144	Q9Y2U8	Q9Y2U8	Inner nuclear membrane protein Man1	LEMD3	PAAGSKVLLGFSSDESDVEASPRDQAGGGGR	VLLGFSSDES(1)DVEASPR	10557	UID24660	LGFssDEsDVEAsPR			1;2
NaN	NaN	NaN	NaN	NaN	NaN	NaN	NaN	NaN	NaN	NaN	NaN	NaN	NaN	NaN	NaN	NaN	NaN	NaN	NaN	NaN	NaN	NaN	NaN	18.5001	17.7773	17.6415	18.3504	17.5257	17.2601	18.4393	17.8957	17.7814	18.1648	17.2883	17.1823	NaN	NaN	NaN	NaN	NaN	NaN	NaN	NaN	NaN	NaN	NaN	NaN	NaN	NaN	NaN	NaN	NaN	NaN	NaN	NaN	NaN	NaN	NaN	NaN	S	2			2875	___2	+	HTP							0.998079	0.0124639	82.705	56.589	67.118	3.8375	24164000	237	237	Q9Y2W1;A0A3B3ITZ9	237;237	Q9Y2W1	Q9Y2W1	Thyroid hormone receptor-associated protein 3	THRAP3	PWPDATYGTGSASRASAVSELSPRERSPALK	AS(0.998)AVS(0.014)ELS(0.988)PR	10558	UID24661	tGsAsRAsAVsELsP			2
NaN	NaN	NaN	NaN	NaN	NaN	NaN	NaN	NaN	NaN	NaN	NaN	NaN	NaN	NaN	NaN	NaN	NaN	NaN	NaN	NaN	NaN	NaN	NaN	18.5001	17.7773	17.6415	18.3504	17.5257	17.2601	18.4393	17.8957	17.7814	18.1648	17.2883	17.1823	NaN	NaN	NaN	NaN	NaN	NaN	NaN	NaN	NaN	NaN	NaN	NaN	NaN	NaN	NaN	NaN	NaN	NaN	NaN	NaN	NaN	NaN	NaN	NaN	S	2			2875	___2	+	CST;HTP							1	1.19e-17	198.62	140.03	150.46	0.7862	5952500000	243	243	Q9Y2W1;A0A3B3ITZ9	243;243	Q9Y2W1	Q9Y2W1	Thyroid hormone receptor-associated protein 3	THRAP3	YGTGSASRASAVSELSPRERSPALKSPLQSV	ASAVSELS(1)PR	10559	UID24662	AsAVsELsPRERsPA			1;2
21.1945	20.4395	20.1944	21.442	20.3215	20.3903	21.5728	20.9729	20.8789	21.143	20.4912	20.6099	NaN	NaN	NaN	NaN	NaN	NaN	NaN	NaN	NaN	NaN	NaN	NaN	21.1443	20.2032	20.2433	20.8278	20.181	20.4444	20.78	19.9545	20.2098	20.5232	19.7621	19.9549	20.9833	20.0837	20.0636	20.4905	20.1691	20.5315	20.2891	19.5916	19.5599	19.7973	19.5265	19.7491	20.9726	19.7439	20.1874	20.4299	20.0299	20.3074	20.8122	20.2696	20.1392	20.4776	20.1848	20.3392	S	2			2875	___2	+	CST;HTP							1	0	379.01	363.13	379.01	-1.2016	2577300000	928	928	Q9Y2W1	928	Q9Y2W1	Q9Y2W1	Thyroid hormone receptor-associated protein 3	THRAP3	FRKSSTSPKWAHDKFSGEEGEIEDDESGTEN	FS(1)GEEGEIEDDES(0.992)GT(0.008)ENR	10560	UID24663	KWAHDkFsGEEGEIE			1;2
21.1945	20.4395	20.1944	21.442	20.3215	20.3903	21.5728	20.9729	20.8789	21.143	20.4912	20.6099	NaN	NaN	NaN	NaN	NaN	NaN	NaN	NaN	NaN	NaN	NaN	NaN	21.1443	20.2032	20.2433	20.8278	20.181	20.4444	20.78	19.9545	20.2098	20.5232	19.7621	19.9549	20.9833	20.0837	20.0636	20.4905	20.1691	20.5315	20.2891	19.5916	19.5599	19.7973	19.5265	19.7491	21.0703	19.8583	20.2948	20.5456	20.1589	20.4598	20.8122	20.2696	20.1392	20.4776	20.1848	20.3392	S	2			2875	___2	+	CST;HTP							0.999997	0	379.01	363.13	352.41	1.3586	8188100000	939	939	Q9Y2W1	939	Q9Y2W1	Q9Y2W1	Thyroid hormone receptor-associated protein 3	THRAP3	HDKFSGEEGEIEDDESGTENREEKDNIQPTT	FSGEEGEIEDDES(1)GTENR	10561	UID24664	GEIEDDEsGtENREE			1;2
19.5297	18.4705	18.0208	19.7615	17.9726	17.9711	21.2974	20.2799	19.8095	20.2922	19.0607	18.3692	NaN	NaN	NaN	NaN	NaN	NaN	NaN	NaN	NaN	NaN	NaN	NaN	19.2971	18.0325	17.3835	18.6048	17.1021	16.4529	19.9368	18.9862	18.6523	19.3529	17.0265	17.0188	20.8585	19.3098	19.2384	19.9423	18.7977	18.9832	20.6661	19.5924	19.7355	19.7617	18.8071	18.3343	19.9474	18.3986	18.3324	18.7647	17.419	17.009	20.4895	19.1054	19.1648	19.2936	18.4727	17.6911	S	3			2875	___2	+	CST;HTP							0.999996	3.23e-18	145.2	107.57	107.17	0.20077	495390000	315	315	Q9Y2W1;A0A3B3ITZ9	315;315	Q9Y2W1	Q9Y2W1	Thyroid hormone receptor-associated protein 3	THRAP3	GQFDHGSGSLSPSKKSPVGKSPPSTGSTYGS	S(1)PVGKS(0.999)PPS(0.001)TGSTYGSSQK	10565	UID24668	SLsPsKKsPVGKsPP			2
18.7232	17.42	17.0334	19.032	16.6582	16.9696	NaN	NaN	NaN	NaN	NaN	NaN	NaN	NaN	NaN	NaN	NaN	NaN	NaN	NaN	NaN	NaN	NaN	NaN	19.2971	18.0325	17.3835	18.6048	17.1021	16.4529	19.9368	18.9862	18.6523	19.3529	17.0265	17.0188	20.352	18.81	18.6764	19.4238	18.233	18.3355	20.6661	19.5924	19.7355	19.7617	18.8071	18.3343	19.9474	18.3986	18.3324	18.7647	17.419	17.009	20.4895	19.1054	19.1648	19.2936	18.4727	17.6911	S	2			2875	___2	+	CST;HTP							0.99999	2.49e-42	207.04	158.52	147.72	1.1767	603820000	320	320	Q9Y2W1;A0A3B3ITZ9	320;320	Q9Y2W1	Q9Y2W1	Thyroid hormone receptor-associated protein 3	THRAP3	GSGSLSPSKKSPVGKSPPSTGSTYGSSQKEE	S(1)PPSTGSTYGSSQK	10566	UID24669	KKsPVGKsPPstGst			1;2
18.3063	17.5194	17.0081	18.4283	17.2307	16.9726	20.0257	19.0133	18.649	19.1237	17.8299	17.2516	NaN	NaN	NaN	NaN	NaN	NaN	NaN	NaN	NaN	NaN	NaN	NaN	NaN	NaN	NaN	NaN	NaN	NaN	NaN	NaN	NaN	NaN	NaN	NaN	NaN	NaN	NaN	NaN	NaN	NaN	NaN	NaN	NaN	NaN	NaN	NaN	NaN	NaN	NaN	NaN	NaN	NaN	NaN	NaN	NaN	NaN	NaN	NaN	S	4			2875	___2	+	HTP							0.735922	9.71e-18	142.4	112.06	142.4	-0.23563	99296000	323	323	Q9Y2W1;A0A3B3ITZ9	323;323	Q9Y2W1	Q9Y2W1	Thyroid hormone receptor-associated protein 3	THRAP3	SLSPSKKSPVGKSPPSTGSTYGSSQKEESAA	KS(0.998)PVGKS(0.133)PPS(0.736)T(0.132)GS(0.001)TYGSSQK	10567	UID24670	PVGKsPPstGstyGs			2
NaN	NaN	NaN	NaN	NaN	NaN	21.0527	20.6885	20.5452	20.6838	19.989	19.7801	NaN	NaN	NaN	NaN	NaN	NaN	NaN	NaN	NaN	NaN	NaN	NaN	18.244	17.4944	17.2084	17.9805	16.9937	17.0208	17.9077	17.4981	17.3439	17.8131	16.7383	16.8307	18.445	17.7082	17.2378	17.8531	17.2751	17.4499	16.3755	16.0674	16.1868	16.1116	15.4679	15.4245	21.4108	20.5319	20.7256	20.92	20.3892	20.2764	20.6426	20.4264	20.3666	20.4024	20.0712	19.8483	S	2			2875	___2	+	HTP							0.999193	0.0225157	84.17	39.852	84.17	0.49364	682760000	53	53	Q9Y2W1;A0A3B3ITZ9	53;53	Q9Y2W1	Q9Y2W1	Thyroid hormone receptor-associated protein 3	THRAP3	SRSRKRRLSSRSRSRSYSPAHNRERNHPRVY	S(0.999)Y(0.097)S(0.903)PAHNR	10574	UID24677	ssRSRsRsysPAHNR			2
NaN	NaN	NaN	NaN	NaN	NaN	21.0527	20.6885	20.5452	20.6838	19.989	19.7801	NaN	NaN	NaN	NaN	NaN	NaN	NaN	NaN	NaN	NaN	NaN	NaN	18.244	17.4944	17.2084	17.9805	16.9937	17.0208	17.9077	17.4981	17.3439	17.8131	16.7383	16.8307	18.445	17.7082	17.2378	17.8531	17.2751	17.4499	16.3755	16.0674	16.1868	16.1116	15.4679	15.4245	21.4108	20.5319	20.7256	20.92	20.3892	20.2764	20.6426	20.4264	20.3666	20.4024	20.0712	19.8483	S	2			2875	___2	+	CST;HTP							0.998407	0.00314198	116.37	52.555	116.37	1.0237	724790000	55	55	Q9Y2W1;A0A3B3ITZ9	55;55	Q9Y2W1	Q9Y2W1	Thyroid hormone receptor-associated protein 3	THRAP3	SRKRRLSSRSRSRSYSPAHNRERNHPRVYQN	S(0.002)YS(0.998)PAHNR	10575	UID24678	RSRsRsysPAHNREr			1;2
NaN	NaN	NaN	NaN	NaN	NaN	NaN	NaN	NaN	NaN	NaN	NaN	18.278	17.0734	17.1816	17.7741	17.0089	17.1273	NaN	NaN	NaN	NaN	NaN	NaN	NaN	NaN	NaN	NaN	NaN	NaN	NaN	NaN	NaN	NaN	NaN	NaN	NaN	NaN	NaN	NaN	NaN	NaN	NaN	NaN	NaN	NaN	NaN	NaN	NaN	NaN	NaN	NaN	NaN	NaN	NaN	NaN	NaN	NaN	NaN	NaN	S	5			2884	___2	+	HTP							0.641483	5.96e-08	57.811	47.529	57.811	-1.093	112890000	260	260	Q9Y3Q8;Q9Y3Q8-2	260;21	Q9Y3Q8	Q9Y3Q8	TSC22 domain family protein 4	TSC22D4	ELGAPEEMGQVPPLDSRPSSPALYFTHDASL	MELGAPEEMGQVPPLDS(0.641)RPS(0.641)S(0.641)PALY(0.072)FT(0.003)HDASLVHK	10585	UID24688	GQVPPLDsRPssPAL			2
NaN	NaN	NaN	NaN	NaN	NaN	NaN	NaN	NaN	NaN	NaN	NaN	18.278	17.0734	17.1816	17.7741	17.0089	17.1273	NaN	NaN	NaN	NaN	NaN	NaN	NaN	NaN	NaN	NaN	NaN	NaN	NaN	NaN	NaN	NaN	NaN	NaN	NaN	NaN	NaN	NaN	NaN	NaN	NaN	NaN	NaN	NaN	NaN	NaN	NaN	NaN	NaN	NaN	NaN	NaN	NaN	NaN	NaN	NaN	NaN	NaN	S	5			2884	___2	+	CST;HTP;LTP							0.641483	5.96e-08	57.811	47.529	57.811	-1.093	112890000	263	263	Q9Y3Q8;Q9Y3Q8-2	263;24	Q9Y3Q8	Q9Y3Q8	TSC22 domain family protein 4	TSC22D4	APEEMGQVPPLDSRPSSPALYFTHDASLVHK	MELGAPEEMGQVPPLDS(0.641)RPS(0.641)S(0.641)PALY(0.072)FT(0.003)HDASLVHK	10586	UID24689	PPLDsRPssPALYFt			2
NaN	NaN	NaN	NaN	NaN	NaN	NaN	NaN	NaN	NaN	NaN	NaN	18.278	17.0734	17.1816	17.7741	17.0089	17.1273	NaN	NaN	NaN	NaN	NaN	NaN	NaN	NaN	NaN	NaN	NaN	NaN	NaN	NaN	NaN	NaN	NaN	NaN	NaN	NaN	NaN	NaN	NaN	NaN	NaN	NaN	NaN	NaN	NaN	NaN	NaN	NaN	NaN	NaN	NaN	NaN	NaN	NaN	NaN	NaN	NaN	NaN	S	5			2884	___2	+	HTP							0.641483	5.96e-08	57.811	47.529	57.811	-1.093	112890000	264	264	Q9Y3Q8;Q9Y3Q8-2	264;25	Q9Y3Q8	Q9Y3Q8	TSC22 domain family protein 4	TSC22D4	PEEMGQVPPLDSRPSSPALYFTHDASLVHKS	MELGAPEEMGQVPPLDS(0.641)RPS(0.641)S(0.641)PALY(0.072)FT(0.003)HDASLVHK	10587	UID24690	PLDsRPssPALYFtH			2
NaN	NaN	NaN	NaN	NaN	NaN	NaN	NaN	NaN	NaN	NaN	NaN	NaN	NaN	NaN	NaN	NaN	NaN	NaN	NaN	NaN	NaN	NaN	NaN	NaN	NaN	NaN	NaN	NaN	NaN	NaN	NaN	NaN	NaN	NaN	NaN	NaN	NaN	NaN	NaN	NaN	NaN	18.4171	17.665	17.4179	17.6282	17.1312	17.124	NaN	NaN	NaN	NaN	NaN	NaN	NaN	NaN	NaN	NaN	NaN	NaN	S	3			2885	___2	+	HTP							0.501922	1.48e-07	90.718	79.448	81.967	0.014915	46216000	552	552	Q9Y3R5-2;Q9Y3R5	552;552	Q9Y3R5-2	Q9Y3R5-2	Protein dopey-2	DOPEY2	SKVQMPPSYLDTESTSGTSSPVKGENGKIIL	VQMPPSYLDT(0.001)ES(0.104)T(0.505)S(0.502)GT(0.525)S(0.22)S(0.142)PVK	10589	UID24692	YLDTESTsGTSSPVK			2
NaN	NaN	NaN	NaN	NaN	NaN	NaN	NaN	NaN	NaN	NaN	NaN	17.2053	16.2059	16.4066	16.7623	16.3599	16.0085	NaN	NaN	NaN	NaN	NaN	NaN	17.917	17.2966	16.7824	17.792	17.0977	16.8521	NaN	NaN	NaN	NaN	NaN	NaN	NaN	NaN	NaN	NaN	NaN	NaN	NaN	NaN	NaN	NaN	NaN	NaN	18.3121	17.1575	17.2183	17.7173	17.012	16.8463	NaN	NaN	NaN	NaN	NaN	NaN	S	3			2885	___2									0.638204	1.54e-07	90.718	79.448	67.396	0.47027	70931000	555	555	Q9Y3R5-2;Q9Y3R5	555;555	Q9Y3R5-2	Q9Y3R5-2	Protein dopey-2	DOPEY2	QMPPSYLDTESTSGTSSPVKGENGKIILETK	VQMPPSY(0.001)LDT(0.002)ES(0.099)T(0.36)S(0.357)GT(0.366)S(0.638)S(0.176)PVK	10590	UID24693				2
NaN	NaN	NaN	NaN	NaN	NaN	19.339	18.7757	18.9768	19.1191	18.8997	19.4495	18.711	17.7959	17.8136	18.0765	17.8518	18.1989	18.1099	17.5847	17.5175	17.7529	17.5859	17.0277	17.6398	16.8646	16.7499	17.2316	15.9982	17.1683	18.5909	17.2902	17.9461	18.179	17.5168	17.6695	NaN	NaN	NaN	NaN	NaN	NaN	19.1214	18.0698	18.4195	18.5334	18.267	18.4519	19.2633	17.768	18.2555	18.4284	18.1176	18.3688	19.6695	18.6857	18.7109	19.0921	18.9156	19.058	S	3			2886	___2	+	CST;HTP							0.999045	6.4e-234	318.18	269.96	147.26	1.3659	6918200000	291	291	Q9Y3S2	291	Q9Y3S2	Q9Y3S2	Zinc finger protein 330	ZNF330	EAEDDEEEEDEGRKDSDTESSDLFTNLNLGR	KDS(0.999)DT(0.001)ESSDLFTNLNLGR	10592	UID24695	EDEGRkDsDtEssDL			1;2
NaN	NaN	NaN	NaN	NaN	NaN	19.339	18.7757	18.9768	19.1191	18.8997	19.4495	NaN	NaN	NaN	NaN	NaN	NaN	NaN	NaN	NaN	NaN	NaN	NaN	17.6398	16.8646	16.7499	17.2316	15.9982	17.1683	NaN	NaN	NaN	NaN	NaN	NaN	NaN	NaN	NaN	NaN	NaN	NaN	NaN	NaN	NaN	NaN	NaN	NaN	19.2633	17.768	18.2555	18.4284	18.1176	18.3688	NaN	NaN	NaN	NaN	NaN	NaN	S	3			2886	___2	+	CST							0.721652	1.3e-07	115.84	99.531	112.74	-1.7853	213370000	295	295	Q9Y3S2	295	Q9Y3S2	Q9Y3S2	Zinc finger protein 330	ZNF330	DEEEEDEGRKDSDTESSDLFTNLNLGRTYAS	KDS(0.96)DT(0.089)ES(0.722)S(0.157)DLFT(0.072)NLNLGR	10593	UID24696	RkDsDtEssDLFTNL			2
NaN	NaN	NaN	NaN	NaN	NaN	NaN	NaN	NaN	NaN	NaN	NaN	18.711	17.7959	17.8136	18.0765	17.8518	18.1989	NaN	NaN	NaN	NaN	NaN	NaN	NaN	NaN	NaN	NaN	NaN	NaN	18.5909	17.2902	17.9461	18.179	17.5168	17.6695	NaN	NaN	NaN	NaN	NaN	NaN	NaN	NaN	NaN	NaN	NaN	NaN	NaN	NaN	NaN	NaN	NaN	NaN	NaN	NaN	NaN	NaN	NaN	NaN	S	3			2886	___2	+	HTP							0.823584	4.01e-06	107.75	94.617	107.75	-0.21919	113950000	296	296	Q9Y3S2	296	Q9Y3S2	Q9Y3S2	Zinc finger protein 330	ZNF330	EEEEDEGRKDSDTESSDLFTNLNLGRTYASG	KDS(0.974)DT(0.038)ES(0.16)S(0.824)DLFT(0.004)NLNLGR	10594	UID24697	kDsDtEssDLFTNLN			2
19.4334	18.6096	18.1766	20.1385	18.34	18.4208	17.2188	16.9041	16.4961	16.9118	16.1195	16.157	18.3862	17.783	17.5429	18.1339	17.5034	17.4965	18.2965	16.9094	16.9866	17.1127	17.0058	16.504	18.42	17.4048	17.1964	18.0072	17.137	17.2022	19.2181	18.3601	18.7397	19.1552	18.0814	18.2027	19.0004	18.1367	17.9671	18.4063	17.9131	18.2818	19.2255	18.6121	18.5198	18.8921	18.3898	18.305	16.4452	15.3075	15.3828	15.8798	15.3867	15.2556	16.885	16.1841	16.3265	16.3483	16.1343	15.6702	S	2			2887	___2	+	CST;HTP							1	7.42e-76	199.15	167.74	182.07	1.5195	645140000	672	672	Q9Y3T9	672	Q9Y3T9	Q9Y3T9	Nucleolar complex protein 2 homolog	NOC2L	KDEDRKQFKDLFDLNSSEEDDTEGFSERGIL	DLFDLNS(1)S(1)EEDDTEGFSER	10595	UID24698	KDLFDLNssEEDDtE			2
19.4334	18.6096	18.1766	20.1385	18.34	18.4208	17.2188	16.9041	16.4961	16.9118	16.1195	16.157	18.3862	17.783	17.5429	18.1339	17.5034	17.4965	18.2965	16.9094	16.9866	17.1127	17.0058	16.504	18.42	17.4048	17.1964	18.0072	17.137	17.2022	19.2181	18.3601	18.7397	19.1552	18.0814	18.2027	19.0004	18.1367	17.9671	18.4063	17.9131	18.2818	19.2255	18.6121	18.5198	18.8921	18.3898	18.305	16.4452	15.3075	15.3828	15.8798	15.3867	15.2556	16.885	16.1841	16.3265	16.3483	16.1343	15.6702	S	3			2887	___2	+	CST;HTP							1	7.42e-76	199.15	167.74	127.22	1.1566	645140000	673	673	Q9Y3T9	673	Q9Y3T9	Q9Y3T9	Nucleolar complex protein 2 homolog	NOC2L	DEDRKQFKDLFDLNSSEEDDTEGFSERGILR	DLFDLNS(1)S(1)EEDDTEGFSER	10596	UID24699	DLFDLNssEEDDtEG			2
NaN	NaN	NaN	NaN	NaN	NaN	17.9587	17.0879	17.2247	17.3822	16.5158	16.5734	NaN	NaN	NaN	NaN	NaN	NaN	NaN	NaN	NaN	NaN	NaN	NaN	NaN	NaN	NaN	NaN	NaN	NaN	NaN	NaN	NaN	NaN	NaN	NaN	16.1275	15.5813	14.8303	15.3263	15.0244	15.3764	NaN	NaN	NaN	NaN	NaN	NaN	NaN	NaN	NaN	NaN	NaN	NaN	NaN	NaN	NaN	NaN	NaN	NaN	S	3			2891	___2	+	CST;HTP							0.997269	1.69e-08	68.234	63.475	53.482	-0.66192	112930000	961	961	Q9Y4E8;Q9Y4E8-2;Q9Y4E8-3	961;932;936	Q9Y4E8	Q9Y4E8	Ubiquitin carboxyl-terminal hydrolase 15	USP15	RETKGASAATGIPLESDEDSNDNDNDIENEN	GASAAT(0.004)GIPLES(0.997)DEDS(0.997)NDNDNDIENENCMHT(0.001)N	10603	UID24706	ATGIPLEsDEDsNDN			1;2
NaN	NaN	NaN	NaN	NaN	NaN	17.9587	17.0879	17.2247	17.3822	16.5158	16.5734	NaN	NaN	NaN	NaN	NaN	NaN	NaN	NaN	NaN	NaN	NaN	NaN	NaN	NaN	NaN	NaN	NaN	NaN	NaN	NaN	NaN	NaN	NaN	NaN	16.1275	15.5813	14.8303	15.3263	15.0244	15.3764	NaN	NaN	NaN	NaN	NaN	NaN	NaN	NaN	NaN	NaN	NaN	NaN	NaN	NaN	NaN	NaN	NaN	NaN	S	3			2891	___2	+	CST;HTP							0.99725	1.69e-08	68.234	63.475	53.482	-0.66192	112930000	965	965	Q9Y4E8;Q9Y4E8-2;Q9Y4E8-3	965;936;940	Q9Y4E8	Q9Y4E8	Ubiquitin carboxyl-terminal hydrolase 15	USP15	GASAATGIPLESDEDSNDNDNDIENENCMHT	GASAAT(0.004)GIPLES(0.997)DEDS(0.997)NDNDNDIENENCMHT(0.001)N	10604	UID24707	PLEsDEDsNDNDNDI			1;2
19.4696	18.6567	18.2456	19.7869	18.4845	18.6886	18.3631	17.6923	17.5474	17.8716	17.0353	17.2143	18.1297	17.3875	17.4398	17.6662	17.1276	17.3345	NaN	NaN	NaN	NaN	NaN	NaN	18.6958	17.7999	17.715	18.4127	17.6176	17.6591	17.2108	16.2683	16.4457	17.0215	15.9149	16.0261	19.7554	18.7554	18.7576	19.2694	18.5061	18.889	19.1836	18.4021	18.3714	18.6531	18.2145	18.2542	19.6392	18.381	18.7192	18.7919	18.3335	18.4223	19.5885	18.7696	18.902	18.937	18.6006	18.4999	S	3			2901	___2	+	CST;HTP							0.997361	2.71e-21	113.89	99.078	108.96	0.86133	674370000	557	557	Q9Y5B6-2;Q9Y5B6	557;557	Q9Y5B6-2	Q9Y5B6-2	PAX3- and PAX7-binding protein 1	PAXBP1	AREQTGKMADHLEGLSSDDEETSTDITNFNL	MADHLEGLS(0.997)S(0.997)DDEET(0.005)S(0.001)TDITNFNLEK	10621	UID24724	ADHLEGLssDDEEtS			2
19.4696	18.6567	18.2456	19.7869	18.4845	18.6886	18.3631	17.6923	17.5474	17.8716	17.0353	17.2143	18.1297	17.3875	17.4398	17.6662	17.1276	17.3345	NaN	NaN	NaN	NaN	NaN	NaN	18.6958	17.7999	17.715	18.4127	17.6176	17.6591	17.2108	16.2683	16.4457	17.0215	15.9149	16.0261	19.7554	18.7554	18.7576	19.2694	18.5061	18.889	19.1836	18.4021	18.3714	18.6531	18.2145	18.2542	19.6392	18.381	18.7192	18.7919	18.3335	18.4223	19.5885	18.7696	18.902	18.937	18.6006	18.4999	S	3			2901	___2	+	CST;HTP							0.997361	2.71e-21	113.89	99.078	108.96	0.86133	674370000	558	558	Q9Y5B6-2;Q9Y5B6	558;558	Q9Y5B6-2	Q9Y5B6-2	PAX3- and PAX7-binding protein 1	PAXBP1	REQTGKMADHLEGLSSDDEETSTDITNFNLE	MADHLEGLS(0.997)S(0.997)DDEET(0.005)S(0.001)TDITNFNLEK	10622	UID24725	DHLEGLssDDEEtST			2
NaN	NaN	NaN	NaN	NaN	NaN	17.3063	16.7519	16.6749	16.9321	16.1943	16.3603	NaN	NaN	NaN	NaN	NaN	NaN	NaN	NaN	NaN	NaN	NaN	NaN	NaN	NaN	NaN	NaN	NaN	NaN	NaN	NaN	NaN	NaN	NaN	NaN	NaN	NaN	NaN	NaN	NaN	NaN	NaN	NaN	NaN	NaN	NaN	NaN	NaN	NaN	NaN	NaN	NaN	NaN	17.2989	16.828	16.7885	16.7689	16.5018	15.9981	S	3			2902	___2	+	CST;HTP							0.806192	7.96e-20	150.23	133.63	150.23	0.32831	31108000	206	206	Q9Y5J1	206	Q9Y5J1	Q9Y5J1	U3 small nucleolar RNA-associated protein 18 homolog	UTP18	GGVPAWAETTKRKTSSDDESEEDEDDLLQRT	T(0.082)S(0.112)S(0.806)DDES(1)EEDEDDLLQR	10624	UID24727	TTkRKtssDDEsEED			2
NaN	NaN	NaN	NaN	NaN	NaN	17.3063	16.7519	16.6749	16.9321	16.1943	16.3603	NaN	NaN	NaN	NaN	NaN	NaN	NaN	NaN	NaN	NaN	NaN	NaN	NaN	NaN	NaN	NaN	NaN	NaN	NaN	NaN	NaN	NaN	NaN	NaN	NaN	NaN	NaN	NaN	NaN	NaN	NaN	NaN	NaN	NaN	NaN	NaN	NaN	NaN	NaN	NaN	NaN	NaN	17.2989	16.828	16.7885	16.7689	16.5018	15.9981	S	3			2902	___2	+	CST;HTP							0.999999	7.96e-20	150.23	133.63	150.23	0.32831	31108000	210	210	Q9Y5J1	210	Q9Y5J1	Q9Y5J1	U3 small nucleolar RNA-associated protein 18 homolog	UTP18	AWAETTKRKTSSDDESEEDEDDLLQRTGNFI	T(0.082)S(0.112)S(0.806)DDES(1)EEDEDDLLQR	10625	UID24728	KtssDDEsEEDEDDL			2
NaN	NaN	NaN	NaN	NaN	NaN	19.6072	19.012	18.839	19.2495	18.6145	18.4127	NaN	NaN	NaN	NaN	NaN	NaN	NaN	NaN	NaN	NaN	NaN	NaN	NaN	NaN	NaN	NaN	NaN	NaN	NaN	NaN	NaN	NaN	NaN	NaN	18.3951	17.6068	17.377	17.9014	17.3462	17.51	19.1775	18.4663	18.467	18.7631	18.2161	18.19	19.273	17.8601	18.1769	18.298	17.8515	17.8856	20.1612	19.4001	19.4143	19.6765	19.4023	19.2576	S	3			2902	___2	+	CST;HTP							1	5.91e-15	141.69	118.47	117.35	0.77311	427040000	121	121	Q9Y5J1	121	Q9Y5J1	Q9Y5J1	U3 small nucleolar RNA-associated protein 18 homolog	UTP18	LLRRLRGPRVQEHEDSGDSEVENEAKGNFPP	VQEHEDS(1)GDS(1)EVENEAK	10626	UID24729	RVQEHEDsGDsEVEN			2
NaN	NaN	NaN	NaN	NaN	NaN	19.6072	19.012	18.839	19.2495	18.6145	18.4127	NaN	NaN	NaN	NaN	NaN	NaN	NaN	NaN	NaN	NaN	NaN	NaN	NaN	NaN	NaN	NaN	NaN	NaN	NaN	NaN	NaN	NaN	NaN	NaN	18.3951	17.6068	17.377	17.9014	17.3462	17.51	19.1775	18.4663	18.467	18.7631	18.2161	18.19	19.273	17.8601	18.1769	18.298	17.8515	17.8856	20.1612	19.4001	19.4143	19.6765	19.4023	19.2576	S	3			2902	___2	+	CST;HTP							1	5.91e-15	141.69	118.47	117.35	0.77311	427040000	124	124	Q9Y5J1	124	Q9Y5J1	Q9Y5J1	U3 small nucleolar RNA-associated protein 18 homolog	UTP18	RLRGPRVQEHEDSGDSEVENEAKGNFPPQKK	VQEHEDS(1)GDS(1)EVENEAK	10627	UID24730	EHEDsGDsEVENEAK			2
15.3962	15.1939	14.7669	15.7486	14.9948	15.3856	NaN	NaN	NaN	NaN	NaN	NaN	NaN	NaN	NaN	NaN	NaN	NaN	NaN	NaN	NaN	NaN	NaN	NaN	16.9363	15.9115	16.028	16.4471	16.6837	16.1818	14.5501	14.188	14.2302	14.3814	13.7033	13.9465	16.3897	15.563	15.8781	15.8558	16.032	15.8982	17.8645	17.317	17.3796	17.4836	17.0058	17.0024	NaN	NaN	NaN	NaN	NaN	NaN	NaN	NaN	NaN	NaN	NaN	NaN	S	3			2908	___2	+	HTP							1	0.000126018	83.936	73.739	83.936	1.1101	25468000	248	248	Q9Y5W3	248	Q9Y5W3	Q9Y5W3	Krueppel-like factor 2	KLF2	GLAPPAARGLLTPPASPLELLEAKPKRGRRS	GLLT(1)PPAS(1)PLELLEAKPK	10635	UID24738	GLLtPPAsPLELLEA			2
14.3792	14.2237	13.7522	15.0697	13.694	13.8378	14.8838	14.8733	14.7583	14.6531	13.8168	14.5271	14.004	11.7054	13.5182	13.8332	13.2939	12.1825	13.4476	13.5738	12.6933	12.8396	NaN	12.0712	15.8285	14.676	14.8955	15.2543	14.6275	14.5585	14.5103	13.5865	14.0016	13.8106	13.722	13.0739	17.673	16.8695	16.6352	16.9834	16.5826	16.6579	17.8714	17.0653	17.125	17.14	16.9024	16.6701	16.3775	15.4778	15.3314	15.7545	15.4673	15.1148	14.9529	14.8656	14.8313	14.7055	14.5789	14.5195	S	3			2911	___2	+	HTP							0.997498	4.87e-06	91.541	73.003	80.355	0.50168	228140000	331	331	Q9Y5Y4	331	Q9Y5Y4	Q9Y5Y4	Prostaglandin D2 receptor 2	PTGDR2	RRSLRTVLESVLVDDSELGGAGSSRRRRTSS	TVLESVLVDDS(0.997)ELGGAGS(0.696)S(0.307)R	10640	UID24743	EsVLVDDsELGGAGs			1;2
14.3792	14.2237	13.7522	15.0697	13.694	13.8378	14.8838	14.8733	14.7583	14.6531	13.8168	14.5271	14.004	11.7054	13.5182	13.8332	13.2939	12.1825	13.4476	13.5738	12.6933	12.8396	NaN	12.0712	13.5064	NaN	13.2387	13.6098	13.9168	13.2502	14.5103	13.5865	14.0016	13.8106	13.722	13.0739	17.673	16.8695	16.6352	16.9834	16.5826	16.6579	17.8714	17.0653	17.125	17.14	16.9024	16.6701	16.3775	15.4778	15.3314	15.7545	15.4673	15.1148	17.1355	16.8305	16.7513	16.9127	16.4313	16.2925	S	3			2911	___2	+	CST							0.997562	6.44e-07	103.36	94.092	103.36	4.3802	171060000	338	338	Q9Y5Y4	338	Q9Y5Y4	Q9Y5Y4	Prostaglandin D2 receptor 2	PTGDR2	LESVLVDDSELGGAGSSRRRRTSSTARSASP	TVLESVLVDDS(0.004)ELGGAGS(0.998)S(0.999)R	10641	UID24744	sELGGAGssRRRRTS			1;2
NaN	NaN	NaN	NaN	NaN	NaN	NaN	NaN	NaN	NaN	NaN	NaN	NaN	NaN	NaN	NaN	NaN	NaN	13.4476	13.5738	12.6933	12.8396	NaN	12.0712	15.5066	14.676	14.3452	14.6982	13.2652	13.8124	NaN	NaN	NaN	NaN	NaN	NaN	15.7322	15.2128	14.8358	15.0207	15.0077	14.9475	17.6439	16.7778	16.8933	16.8885	16.5747	16.4798	15.7762	14.7464	14.6414	15.351	14.604	14.5331	16.7766	16.4035	16.3087	16.5607	15.9635	15.7931	S	3			2911	___2	+	CST							0.998811	6.44e-07	103.36	94.092	103.36	4.3802	74945000	339	339	Q9Y5Y4	339	Q9Y5Y4	Q9Y5Y4	Prostaglandin D2 receptor 2	PTGDR2	ESVLVDDSELGGAGSSRRRRTSSTARSASPL	TVLESVLVDDS(0.004)ELGGAGS(0.998)S(0.999)R	10642	UID24745	ELGGAGssRRRRTSS			2
NaN	NaN	NaN	NaN	NaN	NaN	NaN	NaN	NaN	NaN	NaN	NaN	NaN	NaN	NaN	NaN	NaN	NaN	NaN	NaN	NaN	NaN	NaN	NaN	NaN	NaN	NaN	NaN	NaN	NaN	16.1472	15.4374	15.9358	15.9015	15.4691	14.9917	NaN	NaN	NaN	NaN	NaN	NaN	NaN	NaN	NaN	NaN	NaN	NaN	NaN	NaN	NaN	NaN	NaN	NaN	NaN	NaN	NaN	NaN	NaN	NaN	S	2			2913	___2	+	LTP							0.999665	1.43e-24	207.12	91.732	184.43	0.071167	610990000	190	190	Q9Y608	190	Q9Y608	Q9Y608	Leucine-rich repeat flightless-interacting protein 2	LRRFIP2	SLYSDPLATYKSDRASPTANSGLLRSASLAS	AS(1)PTANSGLLR	10645	UID24748	TyKSDRAsPTANSGL			1;2
NaN	NaN	NaN	NaN	NaN	NaN	NaN	NaN	NaN	NaN	NaN	NaN	NaN	NaN	NaN	NaN	NaN	NaN	NaN	NaN	NaN	NaN	NaN	NaN	NaN	NaN	NaN	NaN	NaN	NaN	16.1472	15.4374	15.9358	15.9015	15.4691	14.9917	NaN	NaN	NaN	NaN	NaN	NaN	NaN	NaN	NaN	NaN	NaN	NaN	NaN	NaN	NaN	NaN	NaN	NaN	NaN	NaN	NaN	NaN	NaN	NaN	S	2			2913	___2									0.970452	9.91e-14	173.37	60.098	65.295	-2.2569	175700000	195	195	Q9Y608	195	Q9Y608	Q9Y608	Leucine-rich repeat flightless-interacting protein 2	LRRFIP2	PLATYKSDRASPTANSGLLRSASLASLYNGG	AS(0.996)PT(0.034)ANS(0.97)GLLR	10646	UID24749				1;2
19.7194	19.7543	19.2515	20.3935	19.6246	19.6292	20.5193	20.4339	20.6715	20.075	20.0517	20.1096	20.3986	20.6091	20.2513	20.1786	20.2124	20.0881	19.9336	20.1761	20.058	19.3627	20.1467	19.3613	20.2825	19.807	19.5355	20.2884	19.3631	19.3408	19.0912	18.9151	19.2165	19.0925	18.4879	18.8835	19.8855	19.3813	18.9101	19.0449	18.8924	19.1391	21.1016	20.5948	20.5606	20.5443	20.2672	20.1552	18.3545	17.547	18.0425	18.3049	17.732	17.4284	19.8686	20.5779	20.6388	20.0121	20.2076	20.211	S	3			2913	___2	+	CST;HTP							0.999998	1.19e-18	173.87	146.54	157.62	-0.0057279	3555800000	260	260	Q9Y608	260	Q9Y608	Q9Y608	Leucine-rich repeat flightless-interacting protein 2	LRRFIP2	ASIVSSDRASRGRRESVVSAADYFSRSNRRG	RES(1)VVSAADYFSR	10647	UID24750	ASRGRREsVVsAADy			1;2
18.6211	18.7331	18.2664	19.449	18.7533	18.6843	20.7133	20.6261	20.88	20.3064	20.3004	20.386	20.3986	20.6091	20.2513	20.1786	20.2124	20.0881	19.5163	19.67	19.4952	18.9241	19.6156	18.8824	21.2354	20.7983	20.5335	21.2901	20.2433	20.3129	19.0912	18.9151	19.2165	19.0925	18.4879	18.8835	21.1323	20.6908	20.1512	20.3089	20.1314	20.4051	20.4413	19.8951	19.8908	19.8792	19.6105	19.5349	20.5288	19.7588	20.3187	20.6081	19.903	19.7677	18.9021	19.412	19.428	18.8964	19.0578	19.0208	S	3			2913	___2	+	HTP							0.999702	5.37e-05	142.77	115.14	103.17	0.16588	3444700000	263	263	Q9Y608	263	Q9Y608	Q9Y608	Leucine-rich repeat flightless-interacting protein 2	LRRFIP2	VSSDRASRGRRESVVSAADYFSRSNRRGSVV	RES(1)VVS(1)AADYFSR	10648	UID24751	GRREsVVsAADyFSR			2
19.2963	19.3088	18.7941	19.9315	19.1776	19.2106	NaN	NaN	NaN	NaN	NaN	NaN	NaN	NaN	NaN	NaN	NaN	NaN	17.9403	18.419	18.4278	17.431	18.4473	17.5374	20.1866	19.7895	19.5313	20.2918	19.1127	19.2843	NaN	NaN	NaN	NaN	NaN	NaN	20.3429	19.9455	19.3576	19.5319	19.3364	19.6296	20.6059	20.1056	20.0695	20.0547	19.7853	19.7002	NaN	NaN	NaN	NaN	NaN	NaN	18.8343	19.7268	19.8227	19.1193	19.3433	19.3791	S	2			2913	___2									0.9946	0.000176324	132.15	94.65	97.268	-0.26278	1271800000	269	269	Q9Y608	269	Q9Y608	Q9Y608	Leucine-rich repeat flightless-interacting protein 2	LRRFIP2	SRGRRESVVSAADYFSRSNRRGSVVSEVDDI	RES(0.999)VVS(0.005)AADY(0.001)FS(0.995)R	10649	UID24752				2
17.5209	16.7228	16.2451	17.7786	16.2654	16.4989	16.9784	16.4514	16.5275	16.4993	15.8981	15.6469	16.3329	15.9466	15.3657	16.0755	15.5972	15.8033	16.5086	15.2703	15.5561	15.5494	15.272	14.9474	18.6838	17.8718	17.6995	18.3423	17.5567	17.3839	18.505	17.67	17.8256	18.253	17.0489	17.2108	NaN	NaN	NaN	NaN	NaN	NaN	17.6794	16.8291	16.6995	17.0113	16.5195	16.6221	18.4311	17.2694	17.7755	17.6776	17.2864	16.9952	18.5426	18.0773	18.1759	18.2426	17.8591	17.6331	S	3			2913	___2	+	CST;HTP;LTP							0.99972	1.36e-183	287.57	214.67	87.339	1.475	2100200000	328	328	Q9Y608;C9JSU1;Q9Y608-2;Q9Y608-4;Q9Y608-5	328;96;96;96;168	Q9Y608	Q9Y608	Leucine-rich repeat flightless-interacting protein 2	LRRFIP2	ASATTPLSGNSSRRGSGDTSSLIDPDTSLSE	RGS(1)GDT(0.953)S(0.041)S(0.007)LIDPDTSLSELR	10650	UID24753	GNssRrGsGDtssLI;GNSSRRGsGDTSsLI			1;2
NaN	NaN	NaN	NaN	NaN	NaN	NaN	NaN	NaN	NaN	NaN	NaN	NaN	NaN	NaN	NaN	NaN	NaN	NaN	NaN	NaN	NaN	NaN	NaN	NaN	NaN	NaN	NaN	NaN	NaN	NaN	NaN	NaN	NaN	NaN	NaN	NaN	NaN	NaN	NaN	NaN	NaN	NaN	NaN	NaN	NaN	NaN	NaN	NaN	NaN	NaN	NaN	NaN	NaN	17.601	17.0934	17.383	17.3453	17.0313	16.6673	S	3			2913	___2	+	HTP							0.694801	1.51e-64	201.16	156.91	82.517	0.093761	59907000	332	332	Q9Y608;C9JSU1;Q9Y608-2;Q9Y608-4;Q9Y608-5	332;100;100;100;172	Q9Y608	Q9Y608	Leucine-rich repeat flightless-interacting protein 2	LRRFIP2	TPLSGNSSRRGSGDTSSLIDPDTSLSELRDI	RGS(0.814)GDT(0.3)S(0.695)S(0.192)LIDPDTSLSELR	10651	UID24754	RrGsGDtssLIDPDT			1;2
NaN	NaN	NaN	NaN	NaN	NaN	NaN	NaN	NaN	NaN	NaN	NaN	NaN	NaN	NaN	NaN	NaN	NaN	NaN	NaN	NaN	NaN	NaN	NaN	17.82	17.0891	16.8972	17.5292	16.7937	16.5446	NaN	NaN	NaN	NaN	NaN	NaN	NaN	NaN	NaN	NaN	NaN	NaN	NaN	NaN	NaN	NaN	NaN	NaN	NaN	NaN	NaN	NaN	NaN	NaN	NaN	NaN	NaN	NaN	NaN	NaN	S	3			2913	___2	+	HTP							0.710047	1.11e-05	73.654	68.983	65.118	-1.8643	16671000	333	333	Q9Y608;C9JSU1;Q9Y608-2;Q9Y608-4;Q9Y608-5	333;101;101;101;173	Q9Y608	Q9Y608	Leucine-rich repeat flightless-interacting protein 2	LRRFIP2	PLSGNSSRRGSGDTSSLIDPDTSLSELRDIY	RGS(0.537)GDT(0.474)S(0.28)S(0.71)LIDPDTSLSELR	10652	UID24755	rGsGDtssLIDPDTs;RGsGDTSsLIDPDtS			2
19.1965	18.4989	17.9945	19.8746	18.5006	18.6474	NaN	NaN	NaN	NaN	NaN	NaN	NaN	NaN	NaN	NaN	NaN	NaN	18.7992	17.7037	17.5318	17.6779	17.7441	16.964	18.4273	17.5114	17.3289	18.3033	17.403	17.628	19.3566	18.6069	18.8367	18.7829	18.2822	18.4717	20.243	18.905	18.9191	19.5006	18.8911	19.4761	20.857	19.6468	19.5894	20.0885	19.6424	19.7614	18.8472	17.4104	17.8013	18.1586	17.5276	18.0661	19.169	18.6602	18.8128	18.8654	18.8392	19.0422	S	3			2913	___2									0.999971	2.4e-11	110.7	89.084	73.655	-0.81068	705350000	276	276	Q9Y608	276	Q9Y608	Q9Y608	Leucine-rich repeat flightless-interacting protein 2	LRRFIP2	VVSAADYFSRSNRRGSVVSEVDDISIPDLSS	GS(1)VVS(0.998)EVDDIS(0.002)IPDLSSLDEK	10653	UID24756				1;2;3
17.5735	16.9025	16.5142	18.1261	16.953	17.1872	NaN	NaN	NaN	NaN	NaN	NaN	NaN	NaN	NaN	NaN	NaN	NaN	18.7992	17.7037	17.5318	17.6779	17.7441	16.964	17.3195	16.3796	16.198	17.2831	16.1856	16.749	19.3566	18.6069	18.8367	18.7829	18.2822	18.4717	19.0232	17.6283	17.712	18.3091	17.7363	18.1393	20.1733	18.9077	19.0166	19.3982	18.9927	19.0491	18.8472	17.4104	17.8013	18.1586	17.5276	18.0661	NaN	NaN	NaN	NaN	NaN	NaN	S	3			2913	___2									0.99774	1.64e-09	103.78	82.165	73.655	-0.81068	340870000	279	279	Q9Y608	279	Q9Y608	Q9Y608	Leucine-rich repeat flightless-interacting protein 2	LRRFIP2	AADYFSRSNRRGSVVSEVDDISIPDLSSLDE	GS(1)VVS(0.998)EVDDIS(0.002)IPDLSSLDEK	10654	UID24757				2;3
19.1361	18.4201	17.913	19.8223	18.4521	18.5782	NaN	NaN	NaN	NaN	NaN	NaN	NaN	NaN	NaN	NaN	NaN	NaN	18.7992	17.7037	17.5318	17.6779	17.7441	16.964	17.5277	16.6323	16.4488	17.3232	16.5918	16.4959	NaN	NaN	NaN	NaN	NaN	NaN	19.4336	18.1371	18.1002	18.6696	18.0308	18.7489	19.4515	18.3279	17.9797	18.6935	18.1789	18.4016	NaN	NaN	NaN	NaN	NaN	NaN	19.169	18.6602	18.8128	18.8654	18.8392	19.0422	S	3			2913	___2									0.986649	2.4e-11	110.7	89.084	110.7	0.42351	429270000	285	285	Q9Y608	285	Q9Y608	Q9Y608	Leucine-rich repeat flightless-interacting protein 2	LRRFIP2	RSNRRGSVVSEVDDISIPDLSSLDEKSDKQY	RGS(0.906)VVS(0.108)EVDDIS(0.987)IPDLSSLDEK	10655	UID24758				2;3
NaN	NaN	NaN	NaN	NaN	NaN	NaN	NaN	NaN	NaN	NaN	NaN	NaN	NaN	NaN	NaN	NaN	NaN	NaN	NaN	NaN	NaN	NaN	NaN	17.5986	16.5085	16.3723	17.3055	16.4284	16.1929	NaN	NaN	NaN	NaN	NaN	NaN	18.4857	17.3249	17.2313	17.8122	17.0395	17.4553	NaN	NaN	NaN	NaN	NaN	NaN	NaN	NaN	NaN	NaN	NaN	NaN	17.8692	17.0901	17.2355	17.6119	17.16	16.6331	S	2			2913	___2	+	CST;HTP							0.901152	0.00145959	95.57	73.524	69.805	-0.47732	49644000	320	320	Q9Y608;C9JSU1;Q9Y608-2;Q9Y608-4;Q9Y608-5	320;88;88;88;160	Q9Y608	Q9Y608	Leucine-rich repeat flightless-interacting protein 2	LRRFIP2	TRPSSRNSASATTPLSGNSSRRGSGDTSSLI	NS(0.006)AS(0.026)AT(0.037)T(0.014)PLS(0.901)GNS(0.282)S(0.734)R	10656	UID24759	ASATtPLsGNssRrG			2
NaN	NaN	NaN	NaN	NaN	NaN	NaN	NaN	NaN	NaN	NaN	NaN	NaN	NaN	NaN	NaN	NaN	NaN	NaN	NaN	NaN	NaN	NaN	NaN	17.5986	16.5085	16.3723	17.3055	16.4284	16.1929	17.6647	16.7081	16.6612	17.3923	16.2226	16.1488	18.4857	17.3249	17.2313	17.8122	17.0395	17.4553	NaN	NaN	NaN	NaN	NaN	NaN	NaN	NaN	NaN	NaN	NaN	NaN	NaN	NaN	NaN	NaN	NaN	NaN	S	2			2913	___2	+	HTP							0.787413	6.44e-41	191.91	171.17	61.435	1.4047	192280000	323	323	Q9Y608;C9JSU1;Q9Y608-2;Q9Y608-4;Q9Y608-5	323;91;91;91;163	Q9Y608	Q9Y608	Leucine-rich repeat flightless-interacting protein 2	LRRFIP2	SSRNSASATTPLSGNSSRRGSGDTSSLIDPD	NSASAT(0.001)T(0.004)PLS(0.419)GNS(0.787)S(0.789)R	10657	UID24760	TtPLsGNssRrGsGD			1;2
NaN	NaN	NaN	NaN	NaN	NaN	NaN	NaN	NaN	NaN	NaN	NaN	NaN	NaN	NaN	NaN	NaN	NaN	NaN	NaN	NaN	NaN	NaN	NaN	17.5986	16.5085	16.3723	17.3055	16.4284	16.1929	17.6647	16.7081	16.6612	17.3923	16.2226	16.1488	18.4857	17.3249	17.2313	17.8122	17.0395	17.4553	NaN	NaN	NaN	NaN	NaN	NaN	NaN	NaN	NaN	NaN	NaN	NaN	17.8692	17.0901	17.2355	17.6119	17.16	16.6331	S	2			2913	___2	+	HTP							0.9546	5.38e-52	203.52	169.76	191.83	-2.0022	467410000	324	324	Q9Y608;C9JSU1;Q9Y608-2;Q9Y608-4;Q9Y608-5	324;92;92;92;164	Q9Y608	Q9Y608	Leucine-rich repeat flightless-interacting protein 2	LRRFIP2	SRNSASATTPLSGNSSRRGSGDTSSLIDPDT	NSASATTPLSGNS(0.045)S(0.955)R	10658	UID24761	tPLsGNssRrGsGDt			1;2
16.9925	16.2518	15.8238	17.3428	16.1665	16.3276	NaN	NaN	NaN	NaN	NaN	NaN	NaN	NaN	NaN	NaN	NaN	NaN	NaN	NaN	NaN	NaN	NaN	NaN	17.5764	16.5196	16.4549	17.0931	15.5509	16.4215	NaN	NaN	NaN	NaN	NaN	NaN	NaN	NaN	NaN	NaN	NaN	NaN	NaN	NaN	NaN	NaN	NaN	NaN	NaN	NaN	NaN	NaN	NaN	NaN	NaN	NaN	NaN	NaN	NaN	NaN	S	3			2913	___2									0.86491	0.000363301	89.468	65.988	89.468	0.80752	50341000	175	175	Q9Y608	175	Q9Y608	Q9Y608	Leucine-rich repeat flightless-interacting protein 2	LRRFIP2	RHSKPTSAYYTRQSSSLYSDPLATYKSDRAS	QS(0.022)S(0.115)S(0.865)LY(0.076)S(0.922)DPLATYK	10659	UID24762				2
16.9925	16.2518	15.8238	17.3428	16.1665	16.3276	NaN	NaN	NaN	NaN	NaN	NaN	NaN	NaN	NaN	NaN	NaN	NaN	NaN	NaN	NaN	NaN	NaN	NaN	17.5764	16.5196	16.4549	17.0931	15.5509	16.4215	NaN	NaN	NaN	NaN	NaN	NaN	NaN	NaN	NaN	NaN	NaN	NaN	NaN	NaN	NaN	NaN	NaN	NaN	NaN	NaN	NaN	NaN	NaN	NaN	NaN	NaN	NaN	NaN	NaN	NaN	S	3			2913	___2									0.922024	0.000363301	89.468	65.988	89.468	0.80752	50341000	178	178	Q9Y608	178	Q9Y608	Q9Y608	Leucine-rich repeat flightless-interacting protein 2	LRRFIP2	KPTSAYYTRQSSSLYSDPLATYKSDRASPTA	QS(0.022)S(0.115)S(0.865)LY(0.076)S(0.922)DPLATYK	10660	UID24763				2
NaN	NaN	NaN	NaN	NaN	NaN	NaN	NaN	NaN	NaN	NaN	NaN	NaN	NaN	NaN	NaN	NaN	NaN	NaN	NaN	NaN	NaN	NaN	NaN	17.9983	17.262	16.8732	17.8462	16.4498	17.4311	NaN	NaN	NaN	NaN	NaN	NaN	17.9404	17.2803	16.988	17.0109	16.7551	16.9094	NaN	NaN	NaN	NaN	NaN	NaN	NaN	NaN	NaN	NaN	NaN	NaN	NaN	NaN	NaN	NaN	NaN	NaN	S	2			2913	___2	+	LTP							0.983328	3.37e-54	195.89	173.03	195.89	-3.0029	77167000	200	200	Q9Y608	200	Q9Y608	Q9Y608	Leucine-rich repeat flightless-interacting protein 2	LRRFIP2	KSDRASPTANSGLLRSASLASLYNGGLYNPY	S(0.983)AS(0.297)LAS(0.716)LY(0.002)NGGLY(0.001)NPYGPR	10661	UID24764	ANSGLLRsAsLAsLY			2
18.5294	18.0176	17.7644	19.4771	17.736	18.1107	17.5576	17.265	17.0208	17.3853	16.6083	16.7762	15.184	15.0008	14.6438	14.8954	14.4453	14.5615	18.5215	17.681	17.6154	17.383	17.6055	17.2872	19.1146	18.5861	18.0329	18.8998	17.741	18.3631	15.2747	14.5137	14.2238	15.184	13.8102	14.3029	18.3032	17.7381	17.5056	17.7771	17.2283	17.4073	18.6162	17.9704	17.995	17.9318	17.6348	17.5743	17.7858	16.864	17.2018	17.246	16.632	16.6396	18.0691	17.7149	17.646	17.5401	17.2522	17.4191	S	2			2913	___2	+	LTP							0.98566	3.27e-37	176.29	159.09	170.77	1.6811	1387700000	202	202	Q9Y608	202	Q9Y608	Q9Y608	Leucine-rich repeat flightless-interacting protein 2	LRRFIP2	DRASPTANSGLLRSASLASLYNGGLYNPYGP	S(0.005)AS(0.986)LAS(0.999)LY(0.001)NGGLY(0.008)NPY(0.002)GPR	10662	UID24765	SGLLRsAsLAsLYNG			2
18.5294	18.0176	17.7644	19.4771	17.736	18.1107	17.9683	17.4852	17.6172	17.966	17.1907	17.3146	15.184	15.0008	14.6438	14.8954	14.4453	14.5615	18.7233	17.8789	17.8403	17.5954	17.7682	17.5158	18.4564	18.0359	17.4546	18.2061	17.189	17.5394	18.0987	16.982	17.7969	18.0235	17.1086	17.0279	19.6946	19.0853	18.8213	18.9529	18.5397	18.7872	19.3394	18.694	18.665	18.6608	18.375	18.3346	18.2973	17.3182	17.7443	17.7899	17.2853	17.2456	18.0691	17.7149	17.646	17.5401	17.2522	17.4191	S	2			2913	___2	+	LTP							0.998526	3.37e-54	195.89	173.03	162.81	0.15745	1549500000	205	205	Q9Y608	205	Q9Y608	Q9Y608	Leucine-rich repeat flightless-interacting protein 2	LRRFIP2	SPTANSGLLRSASLASLYNGGLYNPYGPRTP	S(0.025)AS(0.956)LAS(0.999)LY(0.02)NGGLY(0.001)NPYGPR	10663	UID24766	LRsAsLAsLYNGGLY			2
19.6873	18.3196	18.1632	19.5262	17.8666	18.1961	NaN	NaN	NaN	NaN	NaN	NaN	NaN	NaN	NaN	NaN	NaN	NaN	NaN	NaN	NaN	NaN	NaN	NaN	20.6877	19.1969	19.1923	19.8524	18.2489	18.8599	NaN	NaN	NaN	NaN	NaN	NaN	NaN	NaN	NaN	NaN	NaN	NaN	NaN	NaN	NaN	NaN	NaN	NaN	20.2369	18.0537	18.3317	19.0141	17.9552	18.0746	NaN	NaN	NaN	NaN	NaN	NaN	S	3			2916	___2	+	CST;HTP							0.998501	0.00483288	88.56	67.607	74.776	-0.46321	231310000	1511	1511	Q9Y6D5	1511	Q9Y6D5	Q9Y6D5	Brefeldin A-inhibited guanine nucleotide-exchange protein 2	ARFGEF2	EDSSEKHLDVDLDRQSLSSIDKNPSERGQSQ	HLDVDLDRQS(0.999)LS(0.24)S(0.761)IDK	10678	UID24781	DVDLDRQsLssIDkN			2
NaN	NaN	NaN	NaN	NaN	NaN	NaN	NaN	NaN	NaN	NaN	NaN	NaN	NaN	NaN	NaN	NaN	NaN	NaN	NaN	NaN	NaN	NaN	NaN	20.6877	19.1969	19.1923	19.8524	18.2489	18.8599	NaN	NaN	NaN	NaN	NaN	NaN	NaN	NaN	NaN	NaN	NaN	NaN	NaN	NaN	NaN	NaN	NaN	NaN	NaN	NaN	NaN	NaN	NaN	NaN	NaN	NaN	NaN	NaN	NaN	NaN	S	3			2916	___2	+	CST;HTP							0.59685	0.00483288	88.56	67.607	88.56	-0.61776	79730000	1513	1513	Q9Y6D5	1513	Q9Y6D5	Q9Y6D5	Brefeldin A-inhibited guanine nucleotide-exchange protein 2	ARFGEF2	SSEKHLDVDLDRQSLSSIDKNPSERGQSQLS	HLDVDLDRQS(0.986)LS(0.597)S(0.417)IDK	10679	UID24782	DLDRQsLssIDkNPs			2
19.6873	18.3196	18.1632	19.5262	17.8666	18.1961	NaN	NaN	NaN	NaN	NaN	NaN	NaN	NaN	NaN	NaN	NaN	NaN	NaN	NaN	NaN	NaN	NaN	NaN	NaN	NaN	NaN	NaN	NaN	NaN	NaN	NaN	NaN	NaN	NaN	NaN	NaN	NaN	NaN	NaN	NaN	NaN	NaN	NaN	NaN	NaN	NaN	NaN	20.2369	18.0537	18.3317	19.0141	17.9552	18.0746	NaN	NaN	NaN	NaN	NaN	NaN	S	3			2916	___2	+	CST;HTP							0.896062	0.00669201	76.118	55.165	76.118	-1.7346	151580000	1514	1514	Q9Y6D5	1514	Q9Y6D5	Q9Y6D5	Brefeldin A-inhibited guanine nucleotide-exchange protein 2	ARFGEF2	SEKHLDVDLDRQSLSSIDKNPSERGQSQLSN	HLDVDLDRQS(0.997)LS(0.107)S(0.896)IDK	10680	UID24783	LDRQsLssIDkNPsE			2
NaN	NaN	NaN	NaN	NaN	NaN	18.9268	18.3675	18.1563	18.8237	17.4731	19.3426	NaN	NaN	NaN	NaN	NaN	NaN	NaN	NaN	NaN	NaN	NaN	NaN	NaN	NaN	NaN	NaN	NaN	NaN	NaN	NaN	NaN	NaN	NaN	NaN	NaN	NaN	NaN	NaN	NaN	NaN	NaN	NaN	NaN	NaN	NaN	NaN	17.6262	16.504	16.5999	16.9598	16.2602	15.9919	18.1845	17.443	18.1841	17.7475	16.7299	17.0413	S	3			2918	___2	+	CST;HTP							0.998584	1.08e-10	89.583	69.914	89.583	-0.74866	143760000	428	428	Q9Y6I3-3;Q9Y6I3;Q9Y6I3-1	428;454;540	Q9Y6I3-3	Q9Y6I3-3	Epsin-1	EPN1	FDMSGVRGSLAEAVGSPPPAATPTPTPPTRK	GS(0.001)LAEAVGS(0.999)PPPAAT(0.043)PT(0.176)PT(0.767)PPT(0.014)R	10684	UID24787	sLAEAVGsPPPAAtP			1;2
17.338	17.8845	17.6446	18.4274	16.5649	17.1122	NaN	NaN	NaN	NaN	NaN	NaN	NaN	NaN	NaN	NaN	NaN	NaN	NaN	NaN	NaN	NaN	NaN	NaN	NaN	NaN	NaN	NaN	NaN	NaN	NaN	NaN	NaN	NaN	NaN	NaN	NaN	NaN	NaN	NaN	NaN	NaN	17.0227	17.3979	16.8218	18.0311	16.3928	16.2918	NaN	NaN	NaN	NaN	NaN	NaN	17.7335	17.2799	18.6007	17.4444	17.133	18.0022	S	2			2922	___2	+	CST;HTP;LTP	+		cell cycle regulation; carcinogenesis, induced; cell growth, induced			proliferation of gastric cancer cells	1	1.07e-41	189.04	168.39	118.21	-0.1875	67557000	677	677	Q9Y6X9-2;Q9Y6X9	677;739	Q9Y6X9-2	Q9Y6X9-2	MORC family CW-type zinc finger protein 2	MORC2	ESPIKLSPATPSRKRSVAVSDEEEVEEEAER	S(1)VAVS(1)DEEEVEEEAER	10693	UID24796	AtPsRKRsVAVsDEE	PAK1	Q13153	2
17.338	17.8845	17.6446	18.4274	16.5649	17.1122	NaN	NaN	NaN	NaN	NaN	NaN	NaN	NaN	NaN	NaN	NaN	NaN	NaN	NaN	NaN	NaN	NaN	NaN	NaN	NaN	NaN	NaN	NaN	NaN	NaN	NaN	NaN	NaN	NaN	NaN	NaN	NaN	NaN	NaN	NaN	NaN	17.0227	17.3979	16.8218	18.0311	16.3928	16.2918	NaN	NaN	NaN	NaN	NaN	NaN	17.7335	17.2799	18.6007	17.4444	17.133	18.0022	S	2			2922	___2	+	CST;HTP							1	1.07e-41	189.04	168.39	118.21	-0.1875	67557000	681	681	Q9Y6X9-2;Q9Y6X9	681;743	Q9Y6X9-2	Q9Y6X9-2	MORC family CW-type zinc finger protein 2	MORC2	KLSPATPSRKRSVAVSDEEEVEEEAERRKER	S(1)VAVS(1)DEEEVEEEAER	10694	UID24797	RKRsVAVsDEEEVEE			2
NaN	NaN	NaN	NaN	NaN	NaN	NaN	NaN	NaN	NaN	NaN	NaN	16.8615	16.3398	17.7942	16.2107	15.9109	16.3872	NaN	NaN	NaN	NaN	NaN	NaN	18.0602	17.3383	17.1141	17.8963	18.9736	17.369	16.9576	17.2498	16.3135	16.7816	16.4559	16.1282	NaN	NaN	NaN	NaN	NaN	NaN	NaN	NaN	NaN	NaN	NaN	NaN	16.7725	17.6617	16.5289	16.1404	15.6311	15.292	NaN	NaN	NaN	NaN	NaN	NaN	T	3			1045;6	___2	+	HTP;LTP							0.752565	0.000122856	66.613	56.55	40.098	-0.65934	392800000	3540	NaN	P11532-4;A0A087WTU7;A0A5H1ZRP8;A0A087WV90;A0A075B6G3;P11532-11;P11532;P11532-2;P11532-3;P11532-17;A0A5H1ZRQ8;A0A5H1ZRQ1;A0A5H1ZRP7;P11532-12;P11532-14;P11532-7;P11532-6;A0A5H1ZRR9;P11532-13;P11532-16;P11532-9;H0Y304;A0A5H1ZRP9;P11532-15;P11532-8;P11532-5	3540;3547;3544;3543;3548;3544;3548;2207;2204;819;1088;1088;819;1088;1088;480;480;978;978;978;370;1231;1075;1075;467;467	P11532-4;H0Y304	P11532-4	Dystrophin	DMD	HKGLSPLPSPPEMMPTSPQSPRDAELIAEAK	GLS(0.002)PLPS(0.03)PPEMMPT(0.753)S(0.347)PQS(0.868)PR	10805	UID24802	sPPEMMPtsPQsPRD			1;2;3
NaN	NaN	NaN	NaN	NaN	NaN	NaN	NaN	NaN	NaN	NaN	NaN	NaN	NaN	NaN	NaN	NaN	NaN	NaN	NaN	NaN	NaN	NaN	NaN	NaN	NaN	NaN	NaN	NaN	NaN	NaN	NaN	NaN	NaN	NaN	NaN	15.4008	14.0681	14.2989	14.6843	14.7329	14.1685	NaN	NaN	NaN	NaN	NaN	NaN	NaN	NaN	NaN	NaN	NaN	NaN	NaN	NaN	NaN	NaN	NaN	NaN	T	4			8	___2	+	CST;HTP							0.545109	1.2e-05	62.183	52.639	48.348	1.0272	8179000	342	342	A0A075B6Q2;S4R347;Q5T0N5-3;Q5T0N5-4;Q5T0N5-2;Q5T0N5-5;Q5T0N5	342;496;438;438;491;491;496	A0A075B6Q2	A0A075B6Q2	Formin-binding protein 1-like	FNBP1L	GRGDRRHSSDINHLVTQGRESPEGSYTDDAN	RHS(0.484)S(0.515)DINHLVT(0.545)QGRES(0.399)PEGS(0.028)Y(0.002)T(0.028)DDANQEVR	10811	UID24808	sDINHLVtQGREsPE			2
NaN	NaN	NaN	NaN	NaN	NaN	NaN	NaN	NaN	NaN	NaN	NaN	17.1639	16.6766	17.121	16.9599	16.3539	17.2418	NaN	NaN	NaN	NaN	NaN	NaN	17.8645	17.1978	17.085	18.4283	17.5467	16.7407	17.6646	18.1631	17.0392	17.5445	16.7297	17.3286	NaN	NaN	NaN	NaN	NaN	NaN	NaN	NaN	NaN	NaN	NaN	NaN	17.641	17.1667	17.2587	16.9386	16.3536	16.8205	17.085	16.9968	19.7788	16.3165	16.6936	18.5664	T	3			11	___2									0.994758	7.64e-13	148.44	134.1	94.059	-0.81093	129650000	1521	1521	A0A087WX83;A0A075B749;Q5VU43-3;Q5VU43;Q5VU43-4	1521;1521;1341;1385;1385	A0A087WX83	A0A087WX83	Myomegalin	PDE4DIP	KVIQNLKSRVRSLSVTSDYSSSLERPRKLRA	S(0.002)LS(0.005)VT(0.995)S(0.995)DY(0.003)SSSLERPR	10813	UID24810				2
NaN	NaN	NaN	NaN	NaN	NaN	17.4776	17.4912	17.3566	17.2185	16.8238	16.8852	NaN	NaN	NaN	NaN	NaN	NaN	NaN	NaN	NaN	NaN	NaN	NaN	NaN	NaN	NaN	NaN	NaN	NaN	NaN	NaN	NaN	NaN	NaN	NaN	NaN	NaN	NaN	NaN	NaN	NaN	16.8145	16.7296	16.7159	16.8962	16.3647	16.2705	16.6044	16.1918	16.4007	15.9626	15.6326	15.729	NaN	NaN	NaN	NaN	NaN	NaN	T	2			12	___2	+	CST;HTP							0.66565	1.3e-06	135.02	118.35	101.39	0.42003	15145000	183	183	A0A075B785;A0A2R8Y566;Q9P260;Q9P260-2	183;183;183;183	A0A075B785	A0A075B785	LisH domain and HEAT repeat-containing protein KIAA1468	KIAA1468	TASGGGQLNRAGSISTLDSLDFARYSDDGNR	AGS(0.102)IS(0.238)T(0.666)LDS(0.995)LDFAR	10814	UID24811	NRAGsIstLDsLDFA			2
NaN	NaN	NaN	NaN	NaN	NaN	18.2362	17.84	17.9277	18.1377	17.47	17.1961	NaN	NaN	NaN	NaN	NaN	NaN	NaN	NaN	NaN	NaN	NaN	NaN	15.9189	14.8315	15.2587	15.6739	14.8286	14.62	NaN	NaN	NaN	NaN	NaN	NaN	NaN	NaN	NaN	NaN	NaN	NaN	18.5583	18.1233	18.076	18.3989	17.9626	17.7132	17.7369	17.164	17.3836	17.3739	16.5887	16.4843	16.7662	16.454	16.5411	16.3607	16.0219	16.1213	T	5			13;1375	___2									0.926875	1.06e-146	203.75	194.01	156.91	0.43141	2769700000	834	NaN	H0YL34;A0A075B7B1;O15061-2;O15061	548;834;834;834	H0YL34;O15061	O15061	Synemin	SYNM	TEAGDSEGEQSYFVSTPDEHPGGHDRDDGSV	QPQENTTHVEEVTEAGDS(0.999)EGEQS(0.001)YFVS(0.073)T(0.927)PDEHPGGHDR	10824	UID24821				1;2
17.9266	18.7449	17.5602	18.776	16.8041	17.3121	16.5578	16.8877	16.1671	16.2662	15.6333	16.1938	15.9725	16.2904	16.553	15.7442	15.0096	16.5391	NaN	NaN	NaN	NaN	NaN	NaN	18.7523	18.1592	17.9344	19.6291	19.9687	17.584	18.5164	19.4619	17.4574	18.3219	18.0817	18.1532	18.9499	19.2474	17.9998	18.4604	19.7708	18.1552	18.9826	19.811	18.4547	20.9256	18.3975	18.0966	16.1395	17.7273	16.8052	15.4493	15.3867	15.4848	19.2005	18.9572	20.7654	18.7611	18.7277	19.8401	T	4			13;1375	___2	+	CST;HTP							0.999862	5.58e-94	186.43	175.12	186.43	-0.019155	5125800000	1094	NaN	H0YL34;A0A075B7B1;O15061-2;O15061	808;1094;1094;1094	H0YL34;O15061	O15061	Synemin	SYNM	ESEVAGGASHSSGQRTPQGPVSATVEVSSPT	T(1)PQGPVSATVEVS(0.489)S(0.489)PT(0.022)GFAQSQVLEDVSQAAR	10827	UID24824	SHSSGQRtPQGPVSA			2
NaN	NaN	NaN	NaN	NaN	NaN	14.4293	15.0171	13.3066	13.9359	12.7792	14.5209	14.4633	14.1939	13.9701	13.3559	13.0868	14.5757	NaN	NaN	NaN	NaN	NaN	NaN	NaN	NaN	NaN	NaN	NaN	NaN	15.0409	15.6344	13.8924	15.3021	14.3846	14.5482	NaN	NaN	NaN	NaN	NaN	NaN	16.6586	16.6628	16.0295	17.2899	15.9665	15.5586	NaN	NaN	NaN	NaN	NaN	NaN	NaN	NaN	NaN	NaN	NaN	NaN	T	4			13;1375	___2									0.922167	2.31e-93	180.35	165.97	164.01	-1.4733	1375100000	1109	NaN	H0YL34;A0A075B7B1;O15061-2;O15061	823;1109;1109;1109	H0YL34;O15061	O15061	Synemin	SYNM	TPQGPVSATVEVSSPTGFAQSQVLEDVSQAA	T(0.98)PQGPVS(0.02)ATVEVS(0.039)S(0.039)PT(0.922)GFAQSQVLEDVSQAAR	10829	UID24826				1;2
NaN	NaN	NaN	NaN	NaN	NaN	NaN	NaN	NaN	NaN	NaN	NaN	NaN	NaN	NaN	NaN	NaN	NaN	15.4832	13.4842	13.8353	13.8416	13.7053	11.8669	NaN	NaN	NaN	NaN	NaN	NaN	16.3725	15.0503	15.9633	15.7322	14.8888	15.1299	16.8892	15.6486	15.6605	16.2823	15.5062	16.0685	NaN	NaN	NaN	NaN	NaN	NaN	NaN	NaN	NaN	NaN	NaN	NaN	NaN	NaN	NaN	NaN	NaN	NaN	T	3			21	___2	+	HTP							0.857716	0.000216995	93.269	78.341	89.859	-0.73603	8713900	350	350	A0A087WTL4;A0A087WX97;Q9BXK5-4;Q9BXK5	350;398;212;374	A0A087WTL4	A0A087WTL4	Bcl-2-like protein 13	BCL2L13	EPDTEVITVEKSSPATSLFVELDEEEVKAAT	S(0.455)S(0.551)PAT(0.858)S(0.137)LFVELDEEEVK	10830	UID24827	VEKssPAtsLFVELD			2
18.0233	19.4858	20.0795	18.4176	18.3541	17.4559	16.7412	18.6176	13.6701	15.6563	14.6944	15.2147	NaN	NaN	NaN	NaN	NaN	NaN	17.2385	17.0256	18.2751	18.0622	15.6537	15.9124	16.0668	16.4509	17.8245	16.952	17.1497	14.5583	17.3834	17.814	14.7972	16.1848	15.663	15.8121	NaN	NaN	NaN	NaN	NaN	NaN	17.1429	17.2475	18.1431	16.973	16.3883	16.1361	17.649	19.4435	18.4314	18.1682	18.2053	17.6701	NaN	NaN	NaN	NaN	NaN	NaN	T	4			30	___2	+	HTP							0.986245	5.65e-43	163.18	146.16	93.915	0.65261	1518500000	55	55	K9JIK7;Q13030;E9PH25;E7EQF3;E9PD10;A0A087WU29;A0A0C4DFT7;P02724-3;P02724-2;P02724	55;68;88;101;120;131;133;100;107;133	K9JIK7	K9JIK7	Glycophorin-A	GPErik;GYPA	IKKSPSDVKPLPSPDTDVPLSSVEIENPETS	SPSDVKPLPS(0.012)PDT(0.986)DVPLS(0.516)S(0.477)VEIENPET(0.004)S(0.004)DQ	10831	UID24828	KPLPsPDtDVPLssV			1;2
18.5587	19.9189	20.6421	18.9238	18.9494	18.0549	19.8377	21.1198	18.2133	19.1072	18.2212	18.4106	18.9197	17.5554	18.0757	18.1681	16.9625	18.1198	19.1641	18.8142	19.7843	19.4734	17.6136	17.6834	18.993	18.9942	20.0993	19.515	19.4404	17.773	19.367	19.7464	17.5495	18.6931	17.662	17.7916	18.3115	17.7721	18.4391	18.0059	18.1396	16.8593	19.0871	19.1688	20.1457	18.7215	18.1575	17.9683	18.9649	20.2739	19.3499	19.1481	19.0598	18.6972	17.7091	16.5276	17.8827	17.9137	16.8255	17.3037	T	2			30	___2	+	CST;HTP							0.620352	4.49e-44	160.25	146.57	130.39	1.3247	25706000000	69	69	K9JIK7;Q13030;E9PH25;E7EQF3;E9PD10;A0A087WU29;A0A0C4DFT7;P02724-3;P02724-2;P02724	69;82;102;115;134;145;147;114;121;147	K9JIK7	K9JIK7	Glycophorin-A	GPErik;GYPA	DTDVPLSSVEIENPETSDQ____________	PLPSPDTDVPLSSVEIENPET(0.62)S(0.38)DQ	10832	UID24829	VEIENPEtsDQ____			1;2
NaN	NaN	NaN	NaN	NaN	NaN	NaN	NaN	NaN	NaN	NaN	NaN	NaN	NaN	NaN	NaN	NaN	NaN	NaN	NaN	NaN	NaN	NaN	NaN	19.6169	18.8185	18.749	19.3741	18.7887	18.4792	NaN	NaN	NaN	NaN	NaN	NaN	NaN	NaN	NaN	NaN	NaN	NaN	18.4924	17.8059	17.6856	18.134	17.3494	17.4354	19.4051	18.0541	18.3154	18.3901	17.8517	17.9634	NaN	NaN	NaN	NaN	NaN	NaN	T	2			38	___2	+	HTP							0.663242	1.21e-12	168.18	144.15	147.31	0.57299	907220000	2173	2173	A0A087WUZ3;Q01082	2173;2171	A0A087WUZ3	A0A087WUZ3	Spectrin beta chain, non-erythrocytic 1	SPTBN1	EQRTSSKESSPIPSPTSDRKAKTALPAQSAA	ES(0.074)S(0.926)PIPS(0.316)PT(0.663)S(0.021)DR	10837	UID24834	ssPIPsPtsDRKAkT			2
NaN	NaN	NaN	NaN	NaN	NaN	NaN	NaN	NaN	NaN	NaN	NaN	NaN	NaN	NaN	NaN	NaN	NaN	NaN	NaN	NaN	NaN	NaN	NaN	NaN	NaN	NaN	NaN	NaN	NaN	NaN	NaN	NaN	NaN	NaN	NaN	NaN	NaN	NaN	NaN	NaN	NaN	NaN	NaN	NaN	NaN	NaN	NaN	18.0637	16.7513	17.2124	17.1447	16.1994	16.4394	NaN	NaN	NaN	NaN	NaN	NaN	T	3			38	___2	+	CST;HTP							0.933713	0.000466419	89.374	76.607	89.374	-0.6034	146350000	2319	2319	A0A087WUZ3;Q01082	2319;2317	A0A087WUZ3	A0A087WUZ3	Spectrin beta chain, non-erythrocytic 1	SPTBN1	ISSAISSDKHEVSASTQSTPASSRAQTLPTS	HEVS(0.004)AS(0.033)T(0.934)QS(0.262)T(0.764)PAS(0.003)S(0.001)R	10838	UID24835	kHEVsAstQstPAss			1;2
NaN	NaN	NaN	NaN	NaN	NaN	NaN	NaN	NaN	NaN	NaN	NaN	NaN	NaN	NaN	NaN	NaN	NaN	NaN	NaN	NaN	NaN	NaN	NaN	16.0939	15.0935	15.0255	15.8295	14.6363	14.692	NaN	NaN	NaN	NaN	NaN	NaN	NaN	NaN	NaN	NaN	NaN	NaN	NaN	NaN	NaN	NaN	NaN	NaN	18.604	17.23	17.5842	17.6538	16.659	17.0409	NaN	NaN	NaN	NaN	NaN	NaN	T	3			38	___2	+	CST;HTP							0.996088	7.4e-42	195.17	173.4	189.45	1.654	292730000	2322	2322	A0A087WUZ3;Q01082	2322;2320	A0A087WUZ3	A0A087WUZ3	Spectrin beta chain, non-erythrocytic 1	SPTBN1	AISSDKHEVSASTQSTPASSRAQTLPTSVVT	HEVSASTQS(0.004)T(0.996)PASSR	10839	UID24836	VsAstQstPAssRAQ			1;2
NaN	NaN	NaN	NaN	NaN	NaN	NaN	NaN	NaN	NaN	NaN	NaN	NaN	NaN	NaN	NaN	NaN	NaN	NaN	NaN	NaN	NaN	NaN	NaN	NaN	NaN	NaN	NaN	NaN	NaN	NaN	NaN	NaN	NaN	NaN	NaN	NaN	NaN	NaN	NaN	NaN	NaN	17.4088	16.9217	16.8827	17.2229	16.5356	16.2121	NaN	NaN	NaN	NaN	NaN	NaN	NaN	NaN	NaN	NaN	NaN	NaN	T	3			40	___2									0.839717	0.00149252	79.97	66.542	79.97	0.77083	17199000	44	44	A0A087WV99;Q2M1K9	44;49	A0A087WV99	A0A087WV99	Zinc finger protein 423	ZNF423	CDQKTSRALEDRNSVTSQEERNEDDEDMEDE	ALEDRNS(0.928)VT(0.84)S(0.233)QEER	10840	UID24837				2
NaN	NaN	NaN	NaN	NaN	NaN	17.4094	16.8697	16.9391	17.1204	16.5713	16.7471	NaN	NaN	NaN	NaN	NaN	NaN	NaN	NaN	NaN	NaN	NaN	NaN	NaN	NaN	NaN	NaN	NaN	NaN	17.7791	16.9452	16.9785	17.4255	16.5475	16.5411	18.0885	17.1631	16.891	17.6005	16.9707	17.074	NaN	NaN	NaN	NaN	NaN	NaN	NaN	NaN	NaN	NaN	NaN	NaN	19.1453	18.4612	18.6281	18.7709	18.32	17.9742	T	2			41	___2	+	CST;HTP							0.998742	0.000230762	97.214	85.952	75.764	-2.1075	86328000	262	262	A0A087WVA8;Q8IWB9;Q8IWB9-2	262;262;262	A0A087WVA8	A0A087WVA8	Testis-expressed sequence 2 protein	TEX2	FKQFTQPRNTGGDSKTAPSSPLTSPSDTRSF	T(0.999)APS(0.171)S(0.812)PLT(0.014)S(0.004)PSDTR	10841	UID24838	NtGGDsKtAPssPLt			2
NaN	NaN	NaN	NaN	NaN	NaN	18.1486	18.5603	17.729	17.6579	17.1689	17.7226	NaN	NaN	NaN	NaN	NaN	NaN	NaN	NaN	NaN	NaN	NaN	NaN	NaN	NaN	NaN	NaN	NaN	NaN	NaN	NaN	NaN	NaN	NaN	NaN	NaN	NaN	NaN	NaN	NaN	NaN	NaN	NaN	NaN	NaN	NaN	NaN	NaN	NaN	NaN	NaN	NaN	NaN	NaN	NaN	NaN	NaN	NaN	NaN	T	3			41	___2	+	CST;HTP							0.655499	1.85e-05	110.91	90.035	60.128	-1.9916	28005000	269	269	A0A087WVA8;Q8IWB9;Q8IWB9-2	269;269;269	A0A087WVA8	A0A087WVA8	Testis-expressed sequence 2 protein	TEX2	RNTGGDSKTAPSSPLTSPSDTRSFFKVPEME	T(0.005)APS(0.19)S(0.805)PLT(0.655)S(0.312)PS(0.031)DT(0.001)R	10842	UID24839	tAPssPLtsPsDTRS			2
NaN	NaN	NaN	NaN	NaN	NaN	NaN	NaN	NaN	NaN	NaN	NaN	17.1142	16.9571	16.4848	16.7923	16.2959	15.6787	16.7731	16.2891	16.2143	16.2536	15.8991	15.2065	NaN	NaN	NaN	NaN	NaN	NaN	18.0238	17.1328	17.1161	18.098	16.8688	16.4466	NaN	NaN	NaN	NaN	NaN	NaN	NaN	NaN	NaN	NaN	NaN	NaN	NaN	NaN	NaN	NaN	NaN	NaN	18.6028	18.4104	18.1958	18.3713	18.1585	17.5373	T	3			46	___2	+	CST							0.700637	6.9e-14	122.31	112.52	81.949	-2.429	281530000	161	161	B8ZZR0;F8WBF5;A0A087WVK0;Q9HAZ1;P49759;P49759-3	161;338;308;336;338;380	B8ZZR0	B8ZZR0	Dual specificity protein kinase CLK4;Dual specificity protein kinase CLK1	CLK1;CLK4	VVDFGSATYDDEHHSTLVSTRHYRAPEVILA	VVDFGSATYDDEHHS(0.126)T(0.701)LVS(0.671)T(0.502)R	10844	UID24841	YDDEHHstLVstRHy			2
17.6424	17.1337	16.5144	18.1232	16.8488	16.8352	19.4406	18.8557	18.7179	19.2794	18.451	18.087	18.905	18.7947	18.0416	18.6614	18.0284	17.3462	18.5869	18.0762	17.7657	17.9343	17.7149	16.6689	NaN	NaN	NaN	NaN	NaN	NaN	18.0238	17.1328	17.1161	18.098	16.8688	16.4466	NaN	NaN	NaN	NaN	NaN	NaN	18.2476	17.6778	17.3123	17.7642	17.0642	16.8947	18.708	17.1224	17.6181	18.2131	17.686	17.2348	18.6028	18.4104	18.1958	18.3713	18.1585	17.5373	T	3			46	___2	+	HTP							0.999866	9.4e-37	161.14	151.6	161.14	0.37857	703150000	165	165	B8ZZR0;F8WBF5;A0A087WVK0;Q9HAZ1;P49759;P49759-3	165;342;312;340;342;384	B8ZZR0	B8ZZR0	Dual specificity protein kinase CLK4;Dual specificity protein kinase CLK1	CLK1;CLK4	GSATYDDEHHSTLVSTRHYRAPEVILALGWS	VVDFGSATYDDEHHSTLVS(1)T(1)R	10845	UID24842	HHstLVstRHyRAPE			2
NaN	NaN	NaN	NaN	NaN	NaN	19.5959	18.97	18.6663	19.2324	18.4514	18.3721	NaN	NaN	NaN	NaN	NaN	NaN	NaN	NaN	NaN	NaN	NaN	NaN	NaN	NaN	NaN	NaN	NaN	NaN	NaN	NaN	NaN	NaN	NaN	NaN	NaN	NaN	NaN	NaN	NaN	NaN	18.2817	17.2874	17.4691	17.3651	16.6852	16.7249	20.7202	19.8878	20.0532	20.2459	19.937	20.0481	19.3983	18.4594	18.6507	18.7726	18.3617	18.5336	T	2			51	___2	+	CST;HTP							1	0.000930144	88.187	67.883	73.435	-0.36647	159680000	311	311	A0A087WW66;Q99460-2;Q99460	311;311;311	A0A087WW66	A0A087WW66	26S proteasome non-ATPase regulatory subunit 1	PSMD1	SMETEEKTSSAFVGKTPEASPEPKDQTLKMI	T(1)PEAS(1)PEPK	10846	UID24843	SsAFVGktPEAsPEP			2
17.1746	16.7743	16.4066	17.7562	16.3266	16.3177	20.4666	20.1296	19.9143	20.1238	19.1333	18.681	NaN	NaN	NaN	NaN	NaN	NaN	NaN	NaN	NaN	NaN	NaN	NaN	NaN	NaN	NaN	NaN	NaN	NaN	15.6978	14.8658	15.3159	15.7086	14.7963	14.565	16.4747	15.8238	15.49	15.8753	15.9198	15.7715	17.5233	17.1588	17.2427	17.1789	16.7784	16.5614	17.0368	15.9875	16.0839	16.3958	15.8189	15.6777	18.34	17.7825	18.091	18.0775	17.473	17.2648	T	2			72	___2	+	HTP							0.969682	9.57e-19	145.88	127.59	99.891	-0.017907	448300000	677	677	A0A499FIX8;H7BXI1;A0A087WXU3;A0FGR8-5;A0FGR8-2;A0FGR8;A0FGR8-6	677;698;753;160;725;753;774	A0A499FIX8	A0A499FIX8	Extended synaptotagmin-2	ESYT2	SSLLASPGHISVKEPTPSIASDISLPIATQE	EPT(0.97)PS(0.031)IAS(0.984)DIS(0.015)LPIATQELR	10850	UID24847	HIsVKEPtPsIAsDI			2
NaN	NaN	NaN	NaN	NaN	NaN	NaN	NaN	NaN	NaN	NaN	NaN	NaN	NaN	NaN	NaN	NaN	NaN	NaN	NaN	NaN	NaN	NaN	NaN	18.1985	16.3316	16.3988	17.3725	15.5471	16.3852	18.578	15.7961	16.8729	18.2973	16.0439	15.9906	17.5802	16.0339	15.9717	16.8855	15.5669	15.8323	NaN	NaN	NaN	NaN	NaN	NaN	18.21	15.434	16.0184	16.8008	15.6601	15.6288	NaN	NaN	NaN	NaN	NaN	NaN	T	4			72	___2	+	CST;HTP							0.82308	6.13e-10	71.173	61.203	71.173	-0.39424	259550000	625	625	A0A499FIX8;H7BXI1;A0A087WXU3;A0FGR8-5;A0FGR8-2;A0FGR8;A0FGR8-6	625;646;701;108;673;701;722	A0A499FIX8	A0A499FIX8	Extended synaptotagmin-2	ESYT2	IKSHMSGSPGPGGSNTAPSTPVIGGSDKPGM	SHMS(0.001)GS(0.002)PGPGGS(0.172)NT(0.823)APS(0.29)T(0.712)PVIGGS(0.001)DKPGMEEK	10851	UID24848	PGPGGsNtAPstPVI			2
NaN	NaN	NaN	NaN	NaN	NaN	NaN	NaN	NaN	NaN	NaN	NaN	NaN	NaN	NaN	NaN	NaN	NaN	NaN	NaN	NaN	NaN	NaN	NaN	18.1985	16.3316	16.3988	17.3725	15.5471	16.3852	19.1583	16.4681	17.5186	18.8317	16.66	16.7243	18.6501	16.8144	16.8984	17.9593	16.6032	16.9452	NaN	NaN	NaN	NaN	NaN	NaN	18.21	15.434	16.0184	16.8008	15.6601	15.6288	NaN	NaN	NaN	NaN	NaN	NaN	T	4			72	___2	+	CST;HTP							0.711504	6.13e-10	71.173	61.203	71.173	-0.39424	354650000	629	629	A0A499FIX8;H7BXI1;A0A087WXU3;A0FGR8-5;A0FGR8-2;A0FGR8;A0FGR8-6	629;650;705;112;677;705;726	A0A499FIX8	A0A499FIX8	Extended synaptotagmin-2	ESYT2	MSGSPGPGGSNTAPSTPVIGGSDKPGMEEKA	SHMS(0.001)GS(0.002)PGPGGS(0.172)NT(0.823)APS(0.29)T(0.712)PVIGGS(0.001)DKPGMEEK	10852	UID24849	GSNTAPStPVIGGSD;GsNtAPstPVIGGsD			2
NaN	NaN	NaN	NaN	NaN	NaN	18.7291	18.1964	17.6375	18.2433	17.1857	17.1503	NaN	NaN	NaN	NaN	NaN	NaN	NaN	NaN	NaN	NaN	NaN	NaN	NaN	NaN	NaN	NaN	NaN	NaN	17.9797	16.8287	17.1743	17.831	16.5954	16.8239	18.3612	17.1938	17.096	17.8101	17.1184	17.5756	17.7958	17.0023	16.9295	17.2725	16.6748	16.6695	18.2454	17.1748	17.3883	17.3876	16.8267	16.9071	18.4355	17.6362	17.7175	19.4379	18.1683	18.2225	T	3			88	___2	+	CST;HTP							0.982208	0.00598036	83.455	65.143	83.455	0.51361	203920000	195	195	B7Z385;A0A087X0J3;A0A087WZ15;E9PDI2;P40123-2;P40123	195;224;224;281;243;307	B7Z385	B7Z385	Adenylyl cyclase-associated protein;Adenylyl cyclase-associated protein 2	CAP2	LRAQGGQTQSPTKSHTPSPTSPKSYPSQKHA	S(0.017)HT(0.982)PS(0.916)PT(0.075)S(0.011)PK	10856	UID24853	QsPTKsHtPsPtsPk			2
NaN	NaN	NaN	NaN	NaN	NaN	17.1582	16.9103	16.7341	17.6016	16.9058	17.0908	NaN	NaN	NaN	NaN	NaN	NaN	NaN	NaN	NaN	NaN	NaN	NaN	NaN	NaN	NaN	NaN	NaN	NaN	NaN	NaN	NaN	NaN	NaN	NaN	NaN	NaN	NaN	NaN	NaN	NaN	NaN	NaN	NaN	NaN	NaN	NaN	NaN	NaN	NaN	NaN	NaN	NaN	NaN	NaN	NaN	NaN	NaN	NaN	T	3			2014;89	___2									0.831794	9.01e-31	101.15	88.473	101.15	0.18705	40750000	1646	NaN	A0A087WZ65;H0Y3A4;H0YAH5;Q12955-5;Q12955-4;Q12955-6	592;244;168;1646;1653;786	A0A087WZ65;Q12955-5	Q12955-5	Ankyrin-3	ANK3	SQGNIEHSADGPPVVTAEDASLEDSKLEDSV	LS(0.554)DGLVPS(0.388)QGNIEHS(0.059)ADGPPVVT(0.832)AEDAS(0.161)LEDS(0.007)K	10859	UID24856				2
NaN	NaN	NaN	NaN	NaN	NaN	NaN	NaN	NaN	NaN	NaN	NaN	NaN	NaN	NaN	NaN	NaN	NaN	NaN	NaN	NaN	NaN	NaN	NaN	16.4304	15.7229	15.773	16.2475	15.1789	15.3922	NaN	NaN	NaN	NaN	NaN	NaN	NaN	NaN	NaN	NaN	NaN	NaN	NaN	NaN	NaN	NaN	NaN	NaN	NaN	NaN	NaN	NaN	NaN	NaN	NaN	NaN	NaN	NaN	NaN	NaN	T	4			89	___2									0.821088	3.05e-05	67.367	53.535	56.766	-0.50735	25092000	916	916	A0A087WZ65;A0A087WX55	916;118	A0A087WZ65	A0A087WZ65		ANK3	IIKGEEAKNIPGESVTEEQFTDEEGNLITRK	NIPGES(0.018)VT(0.821)EEQFT(0.16)DEEGNLIT(0.001)R	10860	UID24857				1;2
16.5293	16.0195	15.4589	16.6178	15.823	15.9035	NaN	NaN	NaN	NaN	NaN	NaN	NaN	NaN	NaN	NaN	NaN	NaN	NaN	NaN	NaN	NaN	NaN	NaN	16.4304	15.7229	15.773	16.2475	15.1789	15.3922	16.3137	15.619	15.7665	15.997	15.2905	15.2839	16.4456	15.3623	15.4275	15.6548	15.2862	15.6613	16.6765	16.2544	16.0901	16.579	16.0128	15.916	NaN	NaN	NaN	NaN	NaN	NaN	17.0495	16.5453	16.9054	16.4242	16.2247	16.5001	T	2			89	___2									1	1.34e-261	323.1	277.84	313.93	0.57544	18346000000	921	921	A0A087WZ65;A0A087WX55	921;123	A0A087WZ65	A0A087WZ65		ANK3	EAKNIPGESVTEEQFTDEEGNLITRKITRKV	NIPGESVTEEQFT(1)DEEGNLITR	10861	UID24858				1;2
NaN	NaN	NaN	NaN	NaN	NaN	17.0461	16.1463	16.3542	16.5356	15.635	16.247	NaN	NaN	NaN	NaN	NaN	NaN	NaN	NaN	NaN	NaN	NaN	NaN	NaN	NaN	NaN	NaN	NaN	NaN	NaN	NaN	NaN	NaN	NaN	NaN	NaN	NaN	NaN	NaN	NaN	NaN	NaN	NaN	NaN	NaN	NaN	NaN	NaN	NaN	NaN	NaN	NaN	NaN	NaN	NaN	NaN	NaN	NaN	NaN	T	5			2014;89	___2									0.656273	7.93e-16	79.857	64.093	79.857	1.0554	37581000	1620	NaN	A0A087WZ65;H0Y3A4;H0YAH5;Q12955-5;Q12955-4;Q12955-6	566;218;142;1620;1627;760	A0A087WZ65;Q12955-5	Q12955-5	Ankyrin-3	ANK3	DDYFSDISSIESPLRTPSRLSDGLVPSQGNI	T(0.656)PS(0.714)RLS(0.623)DGLVPS(0.006)QGNIEHSADGPPVVTAEDASLEDSK	10862	UID24859				2
17.2944	16.6804	16.4309	18.1053	16.5204	16.6364	18.1624	17.607	17.6632	17.793	17.114	17.425	16.3588	16.4626	15.8368	15.9946	15.5056	15.3365	16.6771	15.6052	15.8363	15.4257	15.8454	14.7927	17.9266	17.0131	16.8668	17.7071	16.7425	16.92	16.3193	15.2786	15.7931	16.0845	15.219	15.2394	18.7143	17.9749	17.5633	18.1215	17.3046	17.6124	17.7653	17.183	17.0749	17.1773	16.9229	16.9395	NaN	NaN	NaN	NaN	NaN	NaN	NaN	NaN	NaN	NaN	NaN	NaN	T	3			96	___2									0.872752	1.89e-29	135.02	117.37	128.43	-0.216	879650000	313	313	A0A669KAW5;A0A669KB51;A0A087X0H7;Q8NEL9-3;Q8NEL9-2;Q8NEL9-4;Q8NEL9	313;516;591;302;720;727;720	A0A669KAW5	A0A669KAW5	Phospholipase DDHD1	DDHD1	PAKEPTSVSENEGISTIPSPVTSPVLSRRHY	EPTSVSENEGIS(0.073)T(0.873)IPS(0.149)PVT(0.33)S(0.575)PVLS(0.001)R	10866	UID24863				2
17.2944	16.6804	16.4309	18.1053	16.5204	16.6364	17.7497	17.1887	17.2582	17.4301	16.712	16.8253	17.0877	17.138	16.4885	16.8568	16.4526	16.1424	17.4366	16.457	16.4687	16.249	16.4458	15.5669	16.1736	15.5436	15.6696	16.1276	15.1211	15.7065	17.4105	16.579	16.7892	17.2715	16.2111	16.244	18.7143	17.9749	17.5633	18.1215	17.3046	17.6124	17.7653	17.183	17.0749	17.1773	16.9229	16.9395	18.8926	17.4188	18.0581	18.1802	17.788	17.4875	18.2191	17.6854	17.5658	17.7539	17.4794	17.0839	T	3			96	___2	+	HTP							0.693682	1.89e-29	135.02	117.37	119.02	-0.43406	1391000000	319	319	A0A669KAW5;A0A669KB51;A0A087X0H7;Q8NEL9-3;Q8NEL9-2;Q8NEL9-4;Q8NEL9	319;522;597;308;726;733;726	A0A669KAW5	A0A669KAW5	Phospholipase DDHD1	DDHD1	SVSENEGISTIPSPVTSPVLSRRHYGESITN	EPTSVSENEGIS(0.054)T(0.353)IPS(0.36)PVT(0.694)S(0.531)PVLS(0.007)R	10867	UID24864	STIPsPVtsPVLSRR			2
NaN	NaN	NaN	NaN	NaN	NaN	NaN	NaN	NaN	NaN	NaN	NaN	NaN	NaN	NaN	NaN	NaN	NaN	NaN	NaN	NaN	NaN	NaN	NaN	16.7001	15.9924	16.1737	16.7146	16.2522	15.6625	NaN	NaN	NaN	NaN	NaN	NaN	17.3162	16.6072	16.5884	16.9429	16.5357	16.6952	NaN	NaN	NaN	NaN	NaN	NaN	NaN	NaN	NaN	NaN	NaN	NaN	NaN	NaN	NaN	NaN	NaN	NaN	T	3			106	___2	+	CST;HTP							0.975352	3.81e-06	117.22	103.5	117.22	-0.11826	20930000	247	247	H0Y9V4;A0A087X159;P81877-4;P81877-5;P81877-3;P81877	247;341;303;311;313;333	H0Y9V4	H0Y9V4	Single-stranded DNA-binding protein 2	SSBP2	SKNSPNNMSLSNQPGTPRDDGEMGGNFLNPF	NS(1)PNNMS(0.002)LS(0.023)NQPGT(0.975)PR	10880	UID24877	sLSNQPGtPRDDGEM			2
NaN	NaN	NaN	NaN	NaN	NaN	15.865	15.5628	15.8147	15.626	15.385	14.8414	15.1614	14.5412	14.6499	14.9299	14.5899	14.3237	NaN	NaN	NaN	NaN	NaN	NaN	NaN	NaN	NaN	NaN	NaN	NaN	NaN	NaN	NaN	NaN	NaN	NaN	NaN	NaN	NaN	NaN	NaN	NaN	15.4481	15.0158	14.4367	14.7801	13.8322	14.0033	NaN	NaN	NaN	NaN	NaN	NaN	15.0604	15.2653	15.376	14.7261	14.947	15.0326	T	3			112	___2									0.735533	1.18e-109	211.04	191.17	98.289	-0.96671	75052000	627	627	A0A087X1R1;B5MCI0	627;141	A0A087X1R1	A0A087X1R1		SMTN	AFSTRRRSSTGTTRSTSLMEAEPAEPLAAAV	S(0.69)T(0.736)S(0.574)LMEAEPAEPLAAAVEAANGAEQTR	10884	UID24881				2
17.0716	15.6812	15.227	17.449	15.4974	15.943	NaN	NaN	NaN	NaN	NaN	NaN	21.0242	18.9185	19.412	20.013	19.776	20.1882	20.1297	18.8105	18.4405	19.2271	19.2506	17.8759	19.7068	18.5507	18.2678	19.1479	18.2353	18.6386	21.3818	20.0243	20.6678	20.3419	19.9685	20.2923	18.6242	17.4339	17.4215	17.9901	17.2259	17.6341	NaN	NaN	NaN	NaN	NaN	NaN	20.1834	18.492	18.3451	19.114	18.4251	18.9223	NaN	NaN	NaN	NaN	NaN	NaN	T	3			114	___2	+	CST;HTP							1	6.81e-73	187.09	175.34	147.49	-0.63258	1131100000	123	123	E9PL71;E9PQ49;E9PI39;E9PQZ1;E9PK01;A0A087X1X7;E9PRY8;P29692-3;P29692-4;P29692;P29692-2;H0YE72	123;147;147;104;147;513;563;123;128;147;513;22	E9PL71	E9PL71	Elongation factor 1-delta	EEF1D	VSPMRQVEPPAKKPATPAEDDEDDDIDLFGS	KPAT(1)PAEDDEDDDIDLFGS(1)DNEEEDK	10887	UID24884	PPAKKPAtPAEDDED			2
NaN	NaN	NaN	NaN	NaN	NaN	19.5524	18.9749	19.4589	20.0433	19.7041	20.1102	NaN	NaN	NaN	NaN	NaN	NaN	NaN	NaN	NaN	NaN	NaN	NaN	18.9662	18.2921	18.2565	18.8934	18.6226	18.8382	18.6622	18.2479	18.1625	18.6491	17.7558	18.1066	NaN	NaN	NaN	NaN	NaN	NaN	20.0708	19.2857	19.1386	19.8729	19.739	20.0956	19.4585	18.0985	18.977	19.2114	19.3404	19.9023	17.7037	17.5356	17.5949	17.8258	17.4882	17.8731	T	2			129;797	___2	+	HTP							1	4.06e-05	151.16	128.15	147.42	0.27398	301610000	165	NaN	J3KP36;A0A0A0MR88;A0A096LPC5;Q9Y4E1-3;Q9Y4E1-6;Q9Y4E1-2;Q9Y4E1-1;Q9Y4E1;Q9Y4E1-5;A0A0A0MT65;F8W7U3;E7ESD2;Q641Q2-2;Q641Q2;A0A087WYF6	165;221;221;166;221;213;221;221;221;166;133;221;221;221;221	J3KP36;F8W7U3	J3KP36	WASH complex subunit FAM21C;WASH complex subunit FAM21A	FAM21C;FAM21A	SEEGSVGSDRGSIVDTEEEKEEEESDEDFAH	GS(1)IVDT(1)EEEK	10891	UID24888	DRGsIVDtEEEKEEE			2
18.5457	17.4296	17.1536	19.082	17.5393	17.9529	NaN	NaN	NaN	NaN	NaN	NaN	17.1778	16.2862	16.1769	16.5351	16.0192	16.0465	16.466	15.9227	15.7129	15.6869	16.0236	15.2324	17.6145	17.1253	16.5455	17.1145	16.0309	16.6155	18.1565	17.037	17.5647	17.7535	16.4184	17.0975	17.7712	16.7289	16.5709	17.2218	16.4433	17.0202	17.812	16.8647	16.9948	17.0454	16.7582	16.7255	NaN	NaN	NaN	NaN	NaN	NaN	19.5175	18.668	18.7031	19.0926	18.5507	18.4609	T	3			129;797	___2	+	CST;HTP							1	4.21e-66	225.37	205.27	91.475	-3.5324	776750000	275	NaN	J3KP36;A0A0A0MR88;A0A096LPC5;Q9Y4E1-3;Q9Y4E1-6;Q9Y4E1-2;Q9Y4E1-1;Q9Y4E1;F8W7U3;E7ESD2;Q641Q2-2;Q641Q2	275;331;331;276;331;323;331;331;243;331;331;331	J3KP36;F8W7U3	J3KP36	WASH complex subunit FAM21C;WASH complex subunit FAM21A	FAM21C;FAM21A	EAKPRKTLKEKKERRTPSDDEEDNLFAPPKL	T(1)PS(1)DDEEDNLFAPPK	10892	UID24889	KEKKERRtPsDDEED			1;2
17.5736	16.9926	16.5316	17.8148	16.5402	16.2266	18.061	17.389	17.4706	17.6526	17.0741	16.7354	19.8341	19.6274	19.0174	19.4097	18.7176	18.412	19.6977	19.0739	19.017	18.891	18.7198	18.0017	19.5026	18.6585	18.3681	19.1811	18.2706	18.2187	19.309	18.1757	18.4781	19.1197	17.8426	17.8636	19.3242	18.5498	18.2672	18.7646	17.9942	18.2142	19.9408	19.5857	19.3319	19.612	19.2169	18.8468	20.6612	19.4024	19.7187	20.074	19.5109	18.9511	19.2687	18.8186	18.4499	18.7313	18.2966	17.7502	T	3			133	___2	+	CST;HTP							0.997984	0.000102384	105.02	76.516	98.062	-1.2164	1681900000	185	185	A0A2R8Y4X0;A0A0A0MQW1;A0A2R8Y5H9;Q8IVT5-4;Q8IVT5-3;Q8IVT5-2;Q8IVT5;J3QR75	185;193;270;133;133;270;270;133	A0A2R8Y4X0	A0A2R8Y4X0	Kinase suppressor of Ras 1	KSR1	HASGRLTPRALHSFITPPTTPQLRRHTKLKP	ALHS(0.002)FIT(0.998)PPT(0.209)T(0.792)PQLR	10897	UID24894	RALHsFItPPttPQL			2
18.7398	18.1267	17.451	19.5437	17.6448	17.7604	NaN	NaN	NaN	NaN	NaN	NaN	NaN	NaN	NaN	NaN	NaN	NaN	19.3901	18.8405	18.7103	18.6542	18.4665	17.8122	16.9447	16.2381	15.4609	16.4205	15.2369	15.4097	17.959	16.6441	16.9601	17.8644	16.4224	16.0819	18.2263	17.3363	16.8838	17.6203	16.9306	17.0882	17.8143	16.9512	17.1174	17.4465	16.9883	16.8511	18.3529	17.208	17.1804	17.6698	17.0136	16.7114	18.6601	17.9838	17.479	18.2156	17.6717	17.105	T	2			133	___2	+	CST;HTP							0.91162	8.71e-05	116.58	93.934	63.216	1.5059	351380000	188	188	A0A2R8Y4X0;A0A0A0MQW1;A0A2R8Y5H9;Q8IVT5-4;Q8IVT5-3;Q8IVT5-2;Q8IVT5;J3QR75	188;196;273;136;136;273;273;136	A0A2R8Y4X0	A0A2R8Y4X0	Kinase suppressor of Ras 1	KSR1	GRLTPRALHSFITPPTTPQLRRHTKLKPPRT	ALHS(0.012)FIT(0.236)PPT(0.912)T(0.84)PQLR	10898	UID24895	HsFItPPttPQLRRH			2
20.1656	19.6037	19.1326	20.5899	19.2857	19.16	20.5787	19.8001	19.8851	20.1786	19.5033	19.3035	20.1678	19.9062	19.2957	19.7538	19.0113	18.7706	18.933	18.0252	17.9551	18.0761	17.7539	17.0845	20.2942	19.4585	19.2108	19.9815	18.9916	18.998	19.309	18.1757	18.4781	19.1197	17.8426	17.8636	20.6921	20.1386	19.4804	20.1525	19.4444	19.5525	19.9408	19.5857	19.3319	19.612	19.2169	18.8468	20.3359	19.0467	19.4461	19.772	19.2296	18.6079	19.8761	19.4204	19.0845	19.3479	18.9058	18.462	T	2			133	___2	+	CST;HTP							0.981607	8.67e-10	139.73	117.68	81.972	-0.19876	2563900000	189	189	A0A2R8Y4X0;A0A0A0MQW1;A0A2R8Y5H9;Q8IVT5-4;Q8IVT5-3;Q8IVT5-2;Q8IVT5;J3QR75	189;197;274;137;137;274;274;137	A0A2R8Y4X0	A0A2R8Y4X0	Kinase suppressor of Ras 1	KSR1	RLTPRALHSFITPPTTPQLRRHTKLKPPRTP	ALHS(0.027)FIT(0.095)PPT(0.897)T(0.982)PQLR	10899	UID24896	sFItPPttPQLRRHT			2
19.1825	18.6994	18.4897	19.1699	18.4571	18.3134	NaN	NaN	NaN	NaN	NaN	NaN	17.5092	17.6277	17.1902	17.3724	16.88	16.5787	NaN	NaN	NaN	NaN	NaN	NaN	NaN	NaN	NaN	NaN	NaN	NaN	NaN	NaN	NaN	NaN	NaN	NaN	19.2414	18.7629	18.3618	18.8588	18.1959	18.3918	NaN	NaN	NaN	NaN	NaN	NaN	NaN	NaN	NaN	NaN	NaN	NaN	NaN	NaN	NaN	NaN	NaN	NaN	T	2			134	___2	+	HTP							1	0.00372164	95.815	40.139	95.815	4.0327	67878000	134	134	A0A3B3ISH2;A0A0A0MQY7;Q5VU97	134;217;268	A0A3B3ISH2	A0A3B3ISH2	VWFA and cache domain-containing protein 1	CACHD1	VILSAIDEHDKISVLTVADTVRTCSLDQCYK	IS(1)VLT(1)VADTVR	10900	UID24897	HDKISVLtVADTVRT			2
16.1095	15.552	15.2313	16.3328	15.2087	15.3624	15.5956	15.1171	15.0626	15.7678	14.7559	14.8615	15.5957	15.4643	14.9794	15.3257	14.6243	14.7697	15.0769	14.19	14.4617	14.0989	14.2804	13.2299	NaN	NaN	NaN	NaN	NaN	NaN	NaN	NaN	NaN	NaN	NaN	NaN	16.4386	15.7365	15.205	15.7483	15.1752	15.4403	NaN	NaN	NaN	NaN	NaN	NaN	16.4708	15.7605	15.9241	15.8352	15.5314	15.2677	15.9575	15.5788	15.5957	15.5935	15.056	15.1218	T	3			140	___2	+	HTP							0.740164	3.29e-14	83.09	67.571	83.09	-1.0911	135390000	314	314	A0A0A0MR72;A0A0A0MR80;Q96L91-4;Q96L91-3;Q96L91-5;Q96L91-2;Q96L91;Q6ZTU2-4;Q6ZTU2-5;Q6ZTU2-2;Q6ZTU2-6;Q6ZTU2	314;314;314;314;314;314;314;150;171;235;303;303	A0A0A0MR72	A0A0A0MR72	E1A-binding protein p400;EP400 N-terminal-like protein	EP400;EP400NL	GVLLPGAGGAAGFGMTSPPPPTSPSRTAVPP	TPGVLLPGAGGAAGFGMT(0.74)S(0.766)PPPPT(0.112)S(0.315)PS(0.067)R	10902	UID24899	GAAGFGMtsPPPPts			2
18.5853	18.2039	17.7289	19.4109	17.7944	18.0453	NaN	NaN	NaN	NaN	NaN	NaN	NaN	NaN	NaN	NaN	NaN	NaN	NaN	NaN	NaN	NaN	NaN	NaN	NaN	NaN	NaN	NaN	NaN	NaN	NaN	NaN	NaN	NaN	NaN	NaN	19.8165	18.9521	18.698	19.0843	18.503	18.7607	18.9816	18.5472	18.4757	18.8085	18.1913	18.1595	19.6202	18.4043	18.9077	18.9726	18.3413	18.203	19.9767	19.4491	19.5226	19.4657	19.149	18.9152	T	2			152	___2	+	HTP							0.931238	0.0154004	97.779	61.251	71.425	-0.17175	175700000	977	977	H0Y7V8;A0A0A0MRJ1;H0Y5V1;A0A0A0MRJ0;Q5VT25-3;Q5VT25-4;Q5VT25-5;Q5VT25;Q5VT25-2;Q5VT25-6	977;1011;1041;1692;1631;1684;1712;1725;1747;1774	H0Y7V8	H0Y7V8	Non-specific serine/threonine protein kinase;Serine/threonine-protein kinase MRCK alpha	CDC42BPA	SPASPRKTKSLSLESTDRGSWDP________	S(0.065)LS(0.414)LES(0.589)T(0.931)DR	10909	UID24906	KsLsLEstDRGsWDP			2
NaN	NaN	NaN	NaN	NaN	NaN	NaN	NaN	NaN	NaN	NaN	NaN	19.0284	18.2748	16.817	18.5844	18.2884	17.8287	NaN	NaN	NaN	NaN	NaN	NaN	NaN	NaN	NaN	NaN	NaN	NaN	19.9147	18.85	19.5539	19.505	18.428	18.9603	NaN	NaN	NaN	NaN	NaN	NaN	NaN	NaN	NaN	NaN	NaN	NaN	NaN	NaN	NaN	NaN	NaN	NaN	NaN	NaN	NaN	NaN	NaN	NaN	T	4			155	___2	+	CST							0.903695	5.61e-20	138.96	114.98	138.96	0.15616	184360000	470	470	A0A0A0MRL6;O14639-6;F8W8M4;A0A3B3IS55;O14639-2;O14639;A0A494C1P1;A0A494C1G0	470;470;442;558;442;502;350;426	A0A0A0MRL6	A0A0A0MRL6	Actin-binding LIM protein 1	ABLIM1	GRNSPLPYRPDSRPLTPTYAQAPKHFHVPDQ	NS(1)PLPYRPDS(0.011)RPLT(0.904)PT(0.085)YAQAPK	10910	UID24907	RPDSRPLtPTyAQAP			2
17.7049	16.306	16.6633	17.7496	16.5526	16.7559	NaN	NaN	NaN	NaN	NaN	NaN	NaN	NaN	NaN	NaN	NaN	NaN	NaN	NaN	NaN	NaN	NaN	NaN	NaN	NaN	NaN	NaN	NaN	NaN	NaN	NaN	NaN	NaN	NaN	NaN	NaN	NaN	NaN	NaN	NaN	NaN	NaN	NaN	NaN	NaN	NaN	NaN	NaN	NaN	NaN	NaN	NaN	NaN	NaN	NaN	NaN	NaN	NaN	NaN	T	5			155	___2									0.731684	3.1e-15	128.71	100.85	67.69	0.16889	16958000	472	472	A0A0A0MRL6;O14639-6;F8W8M4;A0A3B3IS55;O14639-2;O14639;A0A494C1P1;A0A494C1G0	472;472;444;560;444;504;352;428	A0A0A0MRL6	A0A0A0MRL6	Actin-binding LIM protein 1	ABLIM1	NSPLPYRPDSRPLTPTYAQAPKHFHVPDQGI	NS(0.95)PLPY(0.005)RPDS(0.076)RPLT(0.136)PT(0.732)Y(0.101)AQAPK	10911	UID24908				2
21.9361	20.767	20.5488	22.0563	21.1851	21.0772	20.7005	20.8535	19.8339	20.0422	19.1422	19.0087	NaN	NaN	NaN	NaN	NaN	NaN	NaN	NaN	NaN	NaN	NaN	NaN	19.2021	18.2852	17.9056	18.9713	18.1017	18.0242	21.1136	20.2635	21.1472	20.8647	19.9535	20.3016	21.8682	20.882	20.505	21.182	20.5702	20.7341	20.6769	19.8705	19.9402	20.195	20.1176	19.9848	21.3691	20.2767	20.7028	21.3448	20.623	20.1735	20.4239	20.3237	20.0733	20.2143	19.9321	19.8313	T	2			155	___2	+	CST;HTP							0.999987	6.04e-52	199.33	149.34	168.67	0.41074	3129200000	397	397	A0A0A0MRL6;O14639-6;O14639-5;F8W8M4;A0A3B3IS55;O14639-2;O14639;O14639-3;J3QSX6;A0A494C1P1;A0A494C1G0;O14639-4;H0Y7N6;F6XFR5	397;397;141;369;445;369;429;113;87;277;353;87;94;113	A0A0A0MRL6	A0A0A0MRL6	Actin-binding LIM protein 1	ABLIM1	YDDKQERQSLGESPRTLSPTPSAEGYQDVRD	T(1)LS(0.982)PT(0.018)PSAEGYQDVR	10913	UID24910	sLGEsPRtLsPtPsA			1;2;3
20.8091	19.9032	19.4836	20.9353	20.2045	20.1343	20.2093	20.2651	19.5134	19.7439	18.9082	18.7635	NaN	NaN	NaN	NaN	NaN	NaN	NaN	NaN	NaN	NaN	NaN	NaN	19.2021	18.2852	17.9056	18.9713	18.1017	18.0242	19.1218	18.3288	19.1571	18.9995	17.983	18.3552	19.5719	18.7165	18.4328	18.9385	18.4018	18.5218	19.7738	18.9703	18.8534	19.3889	19.4174	19.2945	17.9533	16.7173	17.2856	17.5	16.9316	16.4511	18.6391	18.0956	17.8809	18.056	17.7758	17.3868	T	2			155	___2	+	HTP							0.968453	5.22e-24	170.78	144.9	157.19	0.90609	1132300000	401	401	A0A0A0MRL6;O14639-6;O14639-5;F8W8M4;A0A3B3IS55;O14639-2;O14639;O14639-3;J3QSX6;A0A494C1P1;A0A494C1G0;O14639-4;H0Y7N6;F6XFR5	401;401;145;373;449;373;433;117;91;281;357;91;98;117	A0A0A0MRL6	A0A0A0MRL6	Actin-binding LIM protein 1	ABLIM1	QERQSLGESPRTLSPTPSAEGYQDVRDRMIH	T(0.996)LS(0.028)PT(0.968)PS(0.008)AEGYQDVR	10914	UID24911	sPRtLsPtPsAEGyQ			1;2;3
17.8532	16.7399	16.5203	18.9901	16.3982	16.7156	18.4027	16.6782	17.1026	17.6208	16.2886	16.8526	NaN	NaN	NaN	NaN	NaN	NaN	NaN	NaN	NaN	NaN	NaN	NaN	18.8677	17.1758	17.4278	18.305	16.0173	16.8862	18.707	16.4152	17.055	17.6391	15.7784	16.1391	20.0092	18.5388	18.1712	17.6612	16.1958	16.9035	17.742	16.1203	16.5521	16.2804	15.9818	16.1961	18.7307	15.8585	16.8412	17.8796	16.1799	15.5298	18.9609	17.8173	17.5603	17.7331	16.0002	15.9563	T	4			161	___2									1	6.55e-83	176.65	150.71	48.76	0.2919	39023000000	293	293	Q5T457;A0A0A0MRN9;Q9GZV1-2;Q9GZV1	293;326;320;353	Q5T457	Q5T457	Ankyrin repeat domain-containing protein 2	ANKRD2	AEHNGLEGPNDSGRETPQPVPAQ________	HALEHPEPGAEHNGLEGPNDS(1)GRET(1)PQPVPAQ	10918	UID24915				1;2
NaN	NaN	NaN	NaN	NaN	NaN	17.0884	16.643	16.6348	16.9177	16.2846	16.1576	15.1019	14.1557	14.3081	14.6982	14.32	14.2028	NaN	NaN	NaN	NaN	NaN	NaN	17.3882	16.5307	16.6052	17.1779	16.468	16.6361	16.2087	15.3516	15.7086	15.9557	15.2251	15.3955	18.1886	17.2538	17.2426	17.6859	17.2291	17.3714	17.0567	16.2929	16.3768	16.5778	16.2519	16.3312	NaN	NaN	NaN	NaN	NaN	NaN	18.3177	17.8305	17.9312	18.0733	17.8261	17.5246	T	2			166	___2	+	CST;HTP							0.999131	0.000874253	83.397	73.742	83.397	0.75586	62110000	84	84	A0A0A0MRW1;Q5T586;A0A0A0MRW2;Q5T593;A0A0A0MRW0;A0A0A0MRW3;Q8IW50-3;Q8IW50-2;Q8IW50-5;Q8IW50-6;Q8IW50-4;Q8IW50	84;95;95;112;101;112;85;85;96;96;102;113	A0A0A0MRW1	A0A0A0MRW1	Protein FAM219A	FAM219A	SLDQSPDEKPLVALDTDSDDDFDMSRYSSSG	PLVALDT(0.999)DS(1)DDDFDMS(0.001)R	10919	UID24916	KPLVALDtDSDDDFD;KPLVALDtDsDDDFD			2
16.577	16.1197	15.5904	17.5012	15.8435	16.1223	NaN	NaN	NaN	NaN	NaN	NaN	NaN	NaN	NaN	NaN	NaN	NaN	NaN	NaN	NaN	NaN	NaN	NaN	NaN	NaN	NaN	NaN	NaN	NaN	NaN	NaN	NaN	NaN	NaN	NaN	NaN	NaN	NaN	NaN	NaN	NaN	NaN	NaN	NaN	NaN	NaN	NaN	NaN	NaN	NaN	NaN	NaN	NaN	NaN	NaN	NaN	NaN	NaN	NaN	T	3			167	___2	+	HTP							0.513003	6.75e-15	89.116	84.883	80.646	-1.0841	33708000	34	34	Q5VW31;A0A1B0GWB8;A0A2R8Y7V8;Q5VW30;Q5VW27;A0A1B0GWI9;A0A1B0GU97;A0A0A0MRX8;A0A1B0GWJ4;A0A1B0GVN4;U3KQE8;A0A1B0GW37;Q5VW26;O00712-4;O00712;O00712-5;O00712-6	34;107;282;286;286;279;277;312;286;207;282;277;286;337;286;286;34	Q5VW31	Q5VW31	Nuclear factor 1;Nuclear factor 1 B-type	NFIB	RPKTISIDENMEPSPTGDFYPSPSSPAAGSR	TISIDENMEPS(0.095)PT(0.513)GDFY(0.383)PS(0.05)PS(0.272)S(0.669)PAAGS(0.017)R	10920	UID24917	ENMEPsPtGDFyPsP			2
NaN	NaN	NaN	NaN	NaN	NaN	NaN	NaN	NaN	NaN	NaN	NaN	NaN	NaN	NaN	NaN	NaN	NaN	NaN	NaN	NaN	NaN	NaN	NaN	NaN	NaN	NaN	NaN	NaN	NaN	NaN	NaN	NaN	NaN	NaN	NaN	NaN	NaN	NaN	NaN	NaN	NaN	NaN	NaN	NaN	NaN	NaN	NaN	NaN	NaN	NaN	NaN	NaN	NaN	14.5185	14.2924	14.6844	14.7528	13.951	14.13	T	4			169	___2	+	CST;HTP							0.586419	2.13e-06	63.085	54.376	63.085	-2.1116	9005000	44	44	H0YC17;E7EMV7;A0A0A0MRZ4;Q15025-7;Q15025-8;Q15025-5;Q15025-6;Q15025-4;Q15025-3;Q15025-2;Q15025	44;378;431;431;431;431;431;431;378;431;431	H0YC17	H0YC17	TNFAIP3-interacting protein 1	TNIP1	IQRLNKALEEALSIQTPPSSPPTAFGSPEGA	ALEEALS(0.039)IQT(0.586)PPS(0.598)S(0.597)PPT(0.166)AFGS(0.014)PEGAGALLR	10921	UID24918	EEALSIQtPPssPPt			2
15.6693	15.9825	15.8791	16.4376	14.9263	15.798	16.3561	16.465	16.0586	15.8785	14.7652	15.6702	NaN	NaN	NaN	NaN	NaN	NaN	NaN	NaN	NaN	NaN	NaN	NaN	16.9592	16.3339	16.0747	17.4263	16.8765	16.0741	15.7706	16.1571	14.9489	15.5322	14.8725	15.2503	16.9968	16.5321	16.014	16.4223	16.3154	16.1454	16.7921	16.1701	16.3511	16.8606	15.9969	15.7929	16.0332	16.0084	16.2786	15.7486	15.1457	15.3239	17.2317	16.7461	17.6762	16.9058	16.7746	16.8629	T	3			184	___2	+	CST;HTP							0.982368	0.000413965	84.508	57.779	77.681	0.05655	191010000	655	655	A0A0A0MSU2;A0A1C7CYX1;Q6PJG2	655;655;655	A0A0A0MSU2	A0A0A0MSU2	ELM2 and SANT domain-containing protein 1	ELMSAN1	LADHPSERSFELPPYTPPPILSPVREGSGLY	S(0.001)FELPPY(0.02)T(0.982)PPPILS(0.997)PVR	10926	UID24923	SFELPPytPPPILsP			2
15.5998	15.1784	14.8001	15.7811	14.4578	14.6151	NaN	NaN	NaN	NaN	NaN	NaN	NaN	NaN	NaN	NaN	NaN	NaN	NaN	NaN	NaN	NaN	NaN	NaN	NaN	NaN	NaN	NaN	NaN	NaN	NaN	NaN	NaN	NaN	NaN	NaN	NaN	NaN	NaN	NaN	NaN	NaN	NaN	NaN	NaN	NaN	NaN	NaN	NaN	NaN	NaN	NaN	NaN	NaN	NaN	NaN	NaN	NaN	NaN	NaN	T	3			184	___2	+	CST;HTP							0.555896	1.57e-09	76.221	62.766	47.006	0.90769	16155000	698	698	A0A0A0MSU2;A0A1C7CYX1;Q6PJG2	698;698;698	A0A0A0MSU2	A0A0A0MSU2	ELM2 and SANT domain-containing protein 1	ELMSAN1	PPPITPKSAHRTLLRTNSAEVTPPVLSVMGE	T(0.556)NS(0.556)AEVT(0.884)PPVLS(0.664)VMGEAT(0.329)PVS(0.012)IEPR	10927	UID24924	AHRtLLRtNsAEVtP			2;3
17.0159	16.3021	16.343	17.0565	16.2347	16.2594	16.8692	16.201	16.2637	16.4026	15.5945	15.9986	NaN	NaN	NaN	NaN	NaN	NaN	14.5713	13.9406	13.7528	11.9724	13.703	NaN	15.5556	15.0726	14.7269	15.0279	14.888	14.5552	NaN	NaN	NaN	NaN	NaN	NaN	NaN	NaN	NaN	NaN	NaN	NaN	16.4831	15.9033	15.739	15.9363	15.6574	15.7506	NaN	NaN	NaN	NaN	NaN	NaN	NaN	NaN	NaN	NaN	NaN	NaN	T	3			184	___2	+	CST;HTP							0.998577	1.61e-13	82.988	71.135	82.988	0.48085	88777000	704	704	A0A0A0MSU2;A0A1C7CYX1;Q6PJG2	704;704;704	A0A0A0MSU2	A0A0A0MSU2	ELM2 and SANT domain-containing protein 1	ELMSAN1	KSAHRTLLRTNSAEVTPPVLSVMGEATPVSI	T(0.181)NS(0.819)AEVT(0.999)PPVLS(0.001)VMGEATPVSIEPR	10928	UID24925	RtNsAEVtPPVLsVM			2;3
16.3384	15.4161	15.7366	16.2877	15.7369	15.7032	15.8511	14.9545	15.2988	15.3157	14.4677	14.6638	NaN	NaN	NaN	NaN	NaN	NaN	NaN	NaN	NaN	NaN	NaN	NaN	NaN	NaN	NaN	NaN	NaN	NaN	NaN	NaN	NaN	NaN	NaN	NaN	NaN	NaN	NaN	NaN	NaN	NaN	16.4831	15.9033	15.739	15.9363	15.6574	15.7506	NaN	NaN	NaN	NaN	NaN	NaN	NaN	NaN	NaN	NaN	NaN	NaN	T	3			184	___2	+	CST;HTP							0.918241	1.77e-13	81.18	68.251	52.347	1.1589	50625000	715	715	A0A0A0MSU2;A0A1C7CYX1;Q6PJG2	715;715;715	A0A0A0MSU2	A0A0A0MSU2	ELM2 and SANT domain-containing protein 1	ELMSAN1	SAEVTPPVLSVMGEATPVSIEPRINVGSRFQ	T(0.461)NS(0.543)AEVT(0.922)PPVLS(0.087)VMGEAT(0.918)PVS(0.069)IEPR	10929	UID24926	LsVMGEAtPVSIEPR			2;3
NaN	NaN	NaN	NaN	NaN	NaN	NaN	NaN	NaN	NaN	NaN	NaN	17.1123	16.8695	16.2672	16.9615	16.3127	16.2288	NaN	NaN	NaN	NaN	NaN	NaN	NaN	NaN	NaN	NaN	NaN	NaN	18.4582	17.4616	17.5479	18.3159	17.1164	17.1717	NaN	NaN	NaN	NaN	NaN	NaN	NaN	NaN	NaN	NaN	NaN	NaN	NaN	NaN	NaN	NaN	NaN	NaN	NaN	NaN	NaN	NaN	NaN	NaN	T	2			191	___2	+	CST;HTP							0.834072	2.79e-08	132.51	104.21	132.51	0.26528	21415000	314	314	H3BMG9;H3BSV5;A0A0A0MTL6;Q6ZS17-2;Q6ZS17;Q6ZS17-3;Q6ZS17-4	314;351;371;351;355;365;371	H3BMG9	H3BMG9	Protein FAM65A	FAM65A	TVTKRFSTYSQSPPDTPSLREQAFYNMLRRQ	FS(0.018)T(0.117)YS(0.024)QS(0.842)PPDT(0.834)PS(0.166)LR	10931	UID24928	ysQsPPDtPSLREQA			2
15.8249	15.1674	14.2685	17.934	14.5498	15.2853	NaN	NaN	NaN	NaN	NaN	NaN	NaN	NaN	NaN	NaN	NaN	NaN	NaN	NaN	NaN	NaN	NaN	NaN	NaN	NaN	NaN	NaN	NaN	NaN	NaN	NaN	NaN	NaN	NaN	NaN	NaN	NaN	NaN	NaN	NaN	NaN	NaN	NaN	NaN	NaN	NaN	NaN	NaN	NaN	NaN	NaN	NaN	NaN	NaN	NaN	NaN	NaN	NaN	NaN	T	4			195;2470	___2									0.786562	1.19e-107	176.86	167.56	92.372	0.30099	263050000	16850	NaN	A0A0A0MTS7;Q8WZ42-12;Q8WZ42-13;Q8WZ42-7;Q8WZ42-4;Q8WZ42-11;Q8WZ42;Q8WZ42-8;Q8WZ42-2;Q8WZ42-9;Q8WZ42-3;A0A0A0MRA3;Q8WZ42-10;Q8WZ42-5	16850;16850;15343;14474;14304;14282;15209;15334;15117;7977;7785;7977;7910;13759	A0A0A0MTS7;Q8WZ42-5	A0A0A0MTS7	Titin	TTN	GHPSEPTEILSIEDPTSPPSPPLDLHVTDAG	AENEAGVGHPSEPT(0.003)EILS(0.35)IEDPT(0.787)S(0.787)PPS(0.073)PPLDLHVTDAGR	10936	UID24933				1;2
NaN	NaN	NaN	NaN	NaN	NaN	NaN	NaN	NaN	NaN	NaN	NaN	15.5658	14.8851	14.7193	14.6602	14.5067	14.1099	NaN	NaN	NaN	NaN	NaN	NaN	NaN	NaN	NaN	NaN	NaN	NaN	16.3857	15.7272	15.6871	16.2889	15.2137	15.4986	16.7277	15.9777	15.9178	16.1227	15.9373	15.7409	16.4121	15.3662	15.5682	16.0042	15.8799	15.1935	15.895	15.6614	15.3207	15.4423	15.2689	14.5099	16.2827	15.4979	16.174	15.7485	15.4348	15.896	T	3			195;2470;2471	___2									1	1.98e-05	97.542	82.614	97.542	0.73146	397100000	876	NaN	A0A0A0MTS7;Q8WZ42-12;Q8WZ42-13;Q8WZ42-7;Q8WZ42-4;Q8WZ42-11;Q8WZ42;Q8WZ42-8;Q8WZ42-2;Q8WZ42-9;Q8WZ42-3;A0A0A0MRA3;Q8WZ42-10;Q8WZ42-5;Q8WZ42-6	876;876;876;876;876;876;876;876;784;830;830;830;830;876;876	A0A0A0MTS7;Q8WZ42-5;Q8WZ42-6	A0A0A0MTS7	Titin	TTN	APTVKPSETRVRAEPTPLPQFPFADTPDTYK	AEPT(1)PLPQFPFADT(0.996)PDT(0.004)YK	10938	UID24935				1;2
NaN	NaN	NaN	NaN	NaN	NaN	NaN	NaN	NaN	NaN	NaN	NaN	15.5658	14.8851	14.7193	14.6602	14.5067	14.1099	NaN	NaN	NaN	NaN	NaN	NaN	NaN	NaN	NaN	NaN	NaN	NaN	16.3857	15.7272	15.6871	16.2889	15.2137	15.4986	16.7277	15.9777	15.9178	16.1227	15.9373	15.7409	16.4121	15.3662	15.5682	16.0042	15.8799	15.1935	15.895	15.6614	15.3207	15.4423	15.2689	14.5099	16.2827	15.4979	16.174	15.7485	15.4348	15.896	T	3			195;2470;2471	___2									0.995906	2.28e-06	107.79	91.101	97.542	0.73146	266220000	886	NaN	A0A0A0MTS7;Q8WZ42-12;Q8WZ42-13;Q8WZ42-7;Q8WZ42-4;Q8WZ42-11;Q8WZ42;Q8WZ42-8;Q8WZ42-2;Q8WZ42-9;Q8WZ42-3;A0A0A0MRA3;Q8WZ42-10;Q8WZ42-5;Q8WZ42-6	886;886;886;886;886;886;886;886;794;840;840;840;840;886;886	A0A0A0MTS7;Q8WZ42-5;Q8WZ42-6	A0A0A0MTS7	Titin	TTN	VRAEPTPLPQFPFADTPDTYKSEAGVEVKKE	AEPT(1)PLPQFPFADT(0.996)PDT(0.004)YK	10939	UID24936				1;2
NaN	NaN	NaN	NaN	NaN	NaN	NaN	NaN	NaN	NaN	NaN	NaN	NaN	NaN	NaN	NaN	NaN	NaN	NaN	NaN	NaN	NaN	NaN	NaN	15.6613	15.0904	14.8163	15.4773	14.7681	14.502	15.5189	14.9359	15.1725	15.3616	14.0252	14.1706	NaN	NaN	NaN	NaN	NaN	NaN	15.8718	14.9687	15.1106	15.4541	14.8795	14.9375	NaN	NaN	NaN	NaN	NaN	NaN	NaN	NaN	NaN	NaN	NaN	NaN	T	3			195;2470	___2									0.619442	0.000724598	58.418	42.783	58.418	0.44984	7363900	28555	NaN	A0A0A0MTS7;Q8WZ42-12;Q8WZ42-13;Q8WZ42-7;Q8WZ42-4;Q8WZ42-11;Q8WZ42;Q8WZ42-8;Q8WZ42-2;Q8WZ42-9;Q8WZ42-3;A0A0A0MRA3;Q8WZ42-10;Q8WZ42-5	28555;28555;27048;26179;26009;25987;26914;27039;26822;19682;19490;19682;19615;25464	A0A0A0MTS7;Q8WZ42-5	A0A0A0MTS7	Titin	TTN	VAIKALDPFTVPSPPTSLEITSVTKESMTLC	ALDPFT(0.024)VPS(0.697)PPT(0.619)S(0.581)LEIT(0.064)S(0.015)VT(0.001)K	10948	UID24945				2
NaN	NaN	NaN	NaN	NaN	NaN	27.418	26.711	26.9928	26.9179	26.6473	26.1743	NaN	NaN	NaN	NaN	NaN	NaN	NaN	NaN	NaN	NaN	NaN	NaN	26.2991	25.361	25.1868	26.1672	25.1606	24.859	25.6591	24.9119	25.1474	25.7332	24.6047	24.4187	27.0589	26.5288	26.1187	26.8411	26.217	26.4177	25.6795	25.2704	25.0084	25.462	25.0635	24.7816	24.4152	23.5527	23.7963	23.7624	23.4464	22.9554	28.2075	28.1062	27.9284	27.6431	27.118	26.908	T	2			195;2470;2471	___2	+	HTP							1	0.000738475	128.57	113.99	92.445	-0.53302	787000000000	300	NaN	A0A0A0MTS7;Q8WZ42-12;Q8WZ42-13;Q8WZ42-7;Q8WZ42-4;Q8WZ42-11;Q8WZ42;Q8WZ42-8;Q8WZ42-2;Q8WZ42-9;Q8WZ42-3;A0A0A0MRA3;Q8WZ42-10;Q8WZ42-5;Q8WZ42-6	300;300;300;300;300;300;300;300;300;300;300;300;300;300;300	A0A0A0MTS7;Q8WZ42-5;Q8WZ42-6	A0A0A0MTS7	Titin	TTN	PIRHSPSPVRHVRAPTPSPVRSVSPAARIST	APT(1)PS(1)PVR	10955	UID24952	VRHVRAPtPsPVRsV			1;2;3
NaN	NaN	NaN	NaN	NaN	NaN	NaN	NaN	NaN	NaN	NaN	NaN	NaN	NaN	NaN	NaN	NaN	NaN	NaN	NaN	NaN	NaN	NaN	NaN	NaN	NaN	NaN	NaN	NaN	NaN	NaN	NaN	NaN	NaN	NaN	NaN	NaN	NaN	NaN	NaN	NaN	NaN	NaN	NaN	NaN	NaN	NaN	NaN	17.6657	16.8233	16.975	17.2231	16.7357	16.7252	NaN	NaN	NaN	NaN	NaN	NaN	T	2			195;2470	___2									0.994401	0	408.27	371.63	157.74	1.3994	2016800000	24382	NaN	A0A0A0MTS7;Q8WZ42-12;Q8WZ42-13;Q8WZ42-7;Q8WZ42-4;Q8WZ42-11;Q8WZ42;Q8WZ42-8;Q8WZ42-2;Q8WZ42-9;Q8WZ42-3;A0A0A0MRA3;Q8WZ42-10;Q8WZ42-5	24382;24382;22875;22006;21836;21814;22741;22866;22649;15509;15317;15509;15442;21291	A0A0A0MTS7;Q8WZ42-5	A0A0A0MTS7	Titin	TTN	EDEWQIVTPPAGLKATSYTITGLTENQEYKI	AT(0.994)S(0.005)YTITGLTENQEYK	10969	UID24966				1;2
NaN	NaN	NaN	NaN	NaN	NaN	20.2054	19.0106	18.652	19.452	18.8248	18.8751	NaN	NaN	NaN	NaN	NaN	NaN	NaN	NaN	NaN	NaN	NaN	NaN	NaN	NaN	NaN	NaN	NaN	NaN	17.7318	17.9378	16.867	17.2192	17.3047	17.0963	17.644	16.782	16.5628	17.1207	17.3547	17.0848	NaN	NaN	NaN	NaN	NaN	NaN	NaN	NaN	NaN	NaN	NaN	NaN	19.461	18.2478	20.1508	18.9519	18.7129	19.6905	T	2			195;2470	___2	+	HTP							0.836858	1.24e-61	232.53	180.66	232.53	-1.1735	1866000000	35267	NaN	A0A0A0MTS7;Q8WZ42-12;Q8WZ42-13;Q8WZ42-7;Q8WZ42-4;Q8WZ42-11;Q8WZ42;Q8WZ42-8;Q8WZ42-2;Q8WZ42-9;Q8WZ42-3;A0A0A0MRA3;Q8WZ42-10;Q8WZ42-5	35267;35267;33760;32891;32721;32699;33626;33751;33534;26394;26202;26394;26327;32176	A0A0A0MTS7;Q8WZ42-5	A0A0A0MTS7	Titin	TTN	RVKSPEPSHPKAVSPTETKPTPTEKVQHLPV	AVS(0.159)PT(0.837)ET(0.004)KPTPTEK	10976	UID24973	HPKAVsPtETKPTPt			1;2
18.73	18.8557	17.7124	19.1385	17.5975	17.7536	20.5329	19.366	18.9796	19.6445	18.9458	18.9759	NaN	NaN	NaN	NaN	NaN	NaN	NaN	NaN	NaN	NaN	NaN	NaN	NaN	NaN	NaN	NaN	NaN	NaN	NaN	NaN	NaN	NaN	NaN	NaN	18.5219	17.6592	17.4869	17.9971	18.2914	17.9842	18.2679	18.3041	17.6854	19.6239	17.0515	17.1945	NaN	NaN	NaN	NaN	NaN	NaN	NaN	NaN	NaN	NaN	NaN	NaN	T	3			195;2470	___2									0.754256	0.000106289	128.58	63.105	84.895	-0.78489	347570000	35269	NaN	A0A0A0MTS7;Q8WZ42-12;Q8WZ42-13;Q8WZ42-7;Q8WZ42-4;Q8WZ42-11;Q8WZ42;Q8WZ42-8;Q8WZ42-2;Q8WZ42-9;Q8WZ42-3;A0A0A0MRA3;Q8WZ42-10;Q8WZ42-5	35269;35269;33762;32893;32723;32701;33628;33753;33536;26396;26204;26396;26329;32178	A0A0A0MTS7;Q8WZ42-5	A0A0A0MTS7	Titin	TTN	KSPEPSHPKAVSPTETKPTPTEKVQHLPVSA	AVS(0.092)PT(0.147)ET(0.754)KPT(0.005)PT(0.002)EK	10977	UID24974				1;2
21.5556	21.7046	20.4125	22.0222	20.1969	20.4255	22.5941	21.4839	21.0604	21.8663	21.1046	21.282	NaN	NaN	NaN	NaN	NaN	NaN	NaN	NaN	NaN	NaN	NaN	NaN	18.4267	17.7309	17.4501	18.3719	19.8846	17.5165	21.1936	21.8507	20.1402	20.1899	21.1081	20.8284	20.0682	19.2373	19.0339	19.5987	19.7927	19.4932	20.6341	20.6077	19.8676	21.8945	19.4204	19.5061	18.4745	19.2274	17.8074	17.7709	17.3233	17.3366	19.9738	18.9041	20.5833	19.5677	19.1404	20.1188	T	4			195;2470	___2									0.998379	5.49e-07	131.48	108.31	117.26	0.70854	1774200000	35272	NaN	A0A0A0MTS7;Q8WZ42-12;Q8WZ42-13;Q8WZ42-7;Q8WZ42-4;Q8WZ42-11;Q8WZ42;Q8WZ42-8;Q8WZ42-2;Q8WZ42-9;Q8WZ42-3;A0A0A0MRA3;Q8WZ42-10;Q8WZ42-5	35272;35272;33765;32896;32726;32704;33631;33756;33539;26399;26207;26399;26332;32181	A0A0A0MTS7;Q8WZ42-5	A0A0A0MTS7	Titin	TTN	EPSHPKAVSPTETKPTPTEKVQHLPVSAPPK	AVS(0.332)PT(0.641)ET(0.027)KPT(0.998)PT(0.002)EK	10978	UID24975				2
18.2432	18.2192	17.3013	18.6671	17.1634	17.3995	20.7263	19.6103	19.2722	19.9818	19.3549	19.3608	NaN	NaN	NaN	NaN	NaN	NaN	NaN	NaN	NaN	NaN	NaN	NaN	21.0588	20.2293	19.8946	20.9542	23.5806	20.1626	NaN	NaN	NaN	NaN	NaN	NaN	20.6616	19.7089	19.6242	20.236	20.6218	20.1762	17.4504	17.4013	16.802	18.6187	16.1567	16.5064	NaN	NaN	NaN	NaN	NaN	NaN	19.461	18.2478	20.1508	18.9519	18.7129	19.6905	T	4			195;2470	___2	+	HTP							0.981669	4.07e-15	164.69	137.74	132.62	0.7844	1015900000	35274	NaN	A0A0A0MTS7;Q8WZ42-12;Q8WZ42-13;Q8WZ42-7;Q8WZ42-4;Q8WZ42-11;Q8WZ42;Q8WZ42-8;Q8WZ42-2;Q8WZ42-9;Q8WZ42-3;A0A0A0MRA3;Q8WZ42-10;Q8WZ42-5	35274;35274;33767;32898;32728;32706;33633;33758;33541;26401;26209;26401;26334;32183	A0A0A0MTS7;Q8WZ42-5	A0A0A0MTS7	Titin	TTN	SHPKAVSPTETKPTPTEKVQHLPVSAPPKIT	AVS(0.29)PT(0.707)ET(0.003)KPT(0.018)PT(0.982)EK	10979	UID24976	tETKPTPtEKVQHLP			2
NaN	NaN	NaN	NaN	NaN	NaN	18.8007	18.7334	18.9858	18.6075	18.5481	18.6996	NaN	NaN	NaN	NaN	NaN	NaN	NaN	NaN	NaN	NaN	NaN	NaN	NaN	NaN	NaN	NaN	NaN	NaN	NaN	NaN	NaN	NaN	NaN	NaN	NaN	NaN	NaN	NaN	NaN	NaN	NaN	NaN	NaN	NaN	NaN	NaN	NaN	NaN	NaN	NaN	NaN	NaN	NaN	NaN	NaN	NaN	NaN	NaN	T	2			195;2470	___2									0.99946	0.00636138	77.664	62.124	77.664	-1.2549	47934000	10975	NaN	A0A0A0MTS7;Q8WZ42-12;Q8WZ42-13;Q8WZ42-7;Q8WZ42-4;Q8WZ42-11;Q8WZ42;Q8WZ42-8;Q8WZ42-2;Q8WZ42-5	10975;10975;10658;9923;9731;9731;10658;10783;10566;10394	A0A0A0MTS7;Q8WZ42-5	A0A0A0MTS7	Titin	TTN	PIKEVTIMEEKERAYTLEEEAVSVQREEEYE;PPREVTIMEEKERAYTLEEEAVSVQREEEYE	AY(0.001)T(0.999)LEEEAVS(1)VQR	10982	UID24979				2
20.8262	20.0058	19.5045	20.5282	19.7813	19.632	20.1546	19.5829	19.7486	20.1713	19.7519	19.6348	18.8955	18.5747	18.2393	18.9298	18.5406	18.2952	19.5262	18.4454	18.3395	18.4345	18.3528	17.7064	20.4129	19.5884	19.3805	20.0103	19.2217	19.5158	19.5157	18.4999	18.8755	19.2249	17.9599	18.0193	19.4322	18.785	18.5183	18.851	18.5282	18.8657	20.6491	19.8175	19.8267	19.8894	19.4101	19.0692	19.684	18.4267	19.0781	19.5757	19.2698	19.0341	21.6454	21.1791	20.9616	21.473	21.3143	20.8911	T	5			195;2470;2471	___2									0.996	1.8e-47	135.82	130.04	135.82	-0.1275	4805000000	1065	NaN	A0A0A0MTS7;Q8WZ42-12;Q8WZ42-13;Q8WZ42-7;Q8WZ42-4;Q8WZ42-11;Q8WZ42;Q8WZ42-8;Q8WZ42-2;Q8WZ42-9;Q8WZ42-3;A0A0A0MRA3;Q8WZ42-10;Q8WZ42-5;Q8WZ42-6	1065;1065;1065;1065;1065;1065;1065;1065;973;1019;1019;1019;1019;1065;1065	A0A0A0MTS7;Q8WZ42-5;Q8WZ42-6	A0A0A0MTS7	Titin	TTN	TTEEKRFVESRDVVMTDTSLTEEQAGPGEPA	DVVMT(0.996)DT(0.533)S(0.416)LT(0.056)EEQAGPGEPAAPYFITKPVVQK	11021	UID25018				2
21.3293	20.5171	19.9951	21.0132	20.2332	20.0838	20.1539	19.2481	19.4059	19.7772	19.1544	18.9191	18.5078	18.2736	17.9629	18.5959	18.1838	17.9679	19.5789	18.5692	18.5552	18.581	18.4237	17.8465	20.5426	19.5181	19.0466	19.968	18.9136	18.9275	19.5026	18.4696	18.8592	19.2045	17.9353	17.9516	20.8274	19.9225	19.4527	19.9637	19.2372	19.613	19.7849	19.0203	18.9939	19.2497	19.0138	18.9619	19.3393	18.1261	18.6661	19.2483	18.9093	18.7395	21.2224	20.7444	20.5154	20.9897	20.8516	20.3706	T	4			195;2470;2471	___2									0.635483	1.8e-47	135.82	130.04	57.427	0.25477	4267100000	1067	NaN	A0A0A0MTS7;Q8WZ42-12;Q8WZ42-13;Q8WZ42-7;Q8WZ42-4;Q8WZ42-11;Q8WZ42;Q8WZ42-8;Q8WZ42-2;Q8WZ42-9;Q8WZ42-3;A0A0A0MRA3;Q8WZ42-10;Q8WZ42-5;Q8WZ42-6	1067;1067;1067;1067;1067;1067;1067;1067;975;1021;1021;1021;1021;1067;1067	A0A0A0MTS7;Q8WZ42-5;Q8WZ42-6	A0A0A0MTS7	Titin	TTN	EEKRFVESRDVVMTDTSLTEEQAGPGEPAAP	DVVMT(0.482)DT(0.635)S(0.594)LT(0.287)EEQAGPGEPAAPY(0.001)FITK	11022	UID25019				2
20.4044	19.5228	18.8979	20.0006	19.1389	18.9269	19.6766	18.6423	18.7476	19.0682	18.4334	18.0257	16.579	16.4446	16.1402	16.8613	16.4386	16.2405	19.2444	18.2869	18.2468	18.29	18.1432	17.5509	19.5901	18.3835	17.6	18.8576	17.2418	16.9801	16.7217	15.4635	16.2323	16.3565	15.7393	15.5355	20.2482	19.1814	18.5651	19.202	18.1582	18.4979	18.5167	17.7208	17.7547	17.989	17.8987	17.8674	17.4448	16.2222	16.8972	17.4529	17.0503	16.818	NaN	NaN	NaN	NaN	NaN	NaN	T	4			195;2470;2471	___2									0.624094	1.4e-41	124.5	111.18	84.515	1.6122	1268300000	1070	NaN	A0A0A0MTS7;Q8WZ42-12;Q8WZ42-13;Q8WZ42-7;Q8WZ42-4;Q8WZ42-11;Q8WZ42;Q8WZ42-8;Q8WZ42-2;Q8WZ42-9;Q8WZ42-3;A0A0A0MRA3;Q8WZ42-10;Q8WZ42-5;Q8WZ42-6	1070;1070;1070;1070;1070;1070;1070;1070;978;1024;1024;1024;1024;1070;1070	A0A0A0MTS7;Q8WZ42-5;Q8WZ42-6	A0A0A0MTS7	Titin	TTN	RFVESRDVVMTDTSLTEEQAGPGEPAAPYFI	DVVMT(0.127)DT(0.624)S(0.624)LT(0.624)EEQAGPGEPAAPYFITKPVVQK	11023	UID25020				2
16.9082	16.234	15.7876	17.0978	15.7468	16.0265	16.345	15.71	15.7796	16.0942	15.9517	15.8898	NaN	NaN	NaN	NaN	NaN	NaN	NaN	NaN	NaN	NaN	NaN	NaN	15.358	14.2836	14.0144	14.6261	14.0814	13.684	16.2123	15.6916	16.0867	16.2017	15.6124	15.4473	17.0572	16.3417	16.2024	16.5359	15.7599	16.0729	16.8786	16.0478	16.1377	16.402	16.1804	16.0371	17.1854	15.9527	16.2992	16.3572	15.6727	15.6078	16.857	16.3286	16.4074	16.3322	16.0662	15.988	T	3			195;2470	___2	+	CST							1	1.22e-05	114.55	90.508	114.55	0.052914	48017000	34810	NaN	A0A0A0MTS7;Q8WZ42-12;Q8WZ42-13;Q8WZ42-7;Q8WZ42-4;Q8WZ42-11;Q8WZ42;Q8WZ42-8;Q8WZ42-2;Q8WZ42-9;Q8WZ42-3;A0A0A0MRA3;Q8WZ42-10;Q8WZ42-5	34810;34810;33303;32434;32264;32242;33169;33294;33077;25937;25745;25937;25870;31719	A0A0A0MTS7;Q8WZ42-5	A0A0A0MTS7	Titin	TTN	KEEKSRKKSRRQREVTEITEIEEEYEISKHA	EVT(1)EIT(1)EIEEEYEISK	11053	UID25050	SRRQREVtEItEIEE			2
16.9082	16.234	15.7876	17.0978	15.7468	16.0265	16.345	15.71	15.7796	16.0942	15.9517	15.8898	NaN	NaN	NaN	NaN	NaN	NaN	NaN	NaN	NaN	NaN	NaN	NaN	15.358	14.2836	14.0144	14.6261	14.0814	13.684	16.2123	15.6916	16.0867	16.2017	15.6124	15.4473	17.0572	16.3417	16.2024	16.5359	15.7599	16.0729	16.8786	16.0478	16.1377	16.402	16.1804	16.0371	17.1854	15.9527	16.2992	16.3572	15.6727	15.6078	16.857	16.3286	16.4074	16.3322	16.0662	15.988	T	3			195;2470	___2	+	CST							1	1.22e-05	114.55	90.508	98.175	0.012416	48017000	34813	NaN	A0A0A0MTS7;Q8WZ42-12;Q8WZ42-13;Q8WZ42-7;Q8WZ42-4;Q8WZ42-11;Q8WZ42;Q8WZ42-8;Q8WZ42-2;Q8WZ42-9;Q8WZ42-3;A0A0A0MRA3;Q8WZ42-10;Q8WZ42-5	34813;34813;33306;32437;32267;32245;33172;33297;33080;25940;25748;25940;25873;31722	A0A0A0MTS7;Q8WZ42-5	A0A0A0MTS7	Titin	TTN	KSRKKSRRQREVTEITEIEEEYEISKHAQRE	EVT(1)EIT(1)EIEEEYEISK	11054	UID25051	QREVtEItEIEEEYE			2
NaN	NaN	NaN	NaN	NaN	NaN	15.1265	15.3114	14.0292	14.3385	14.1954	14.2069	15.7782	15.9748	15.7693	16.3726	15.7542	15.6478	14.5899	13.5925	14.4795	13.5358	12.5402	14.0727	NaN	NaN	NaN	NaN	NaN	NaN	15.5132	14.7888	14.554	15.5607	14.2742	13.8459	NaN	NaN	NaN	NaN	NaN	NaN	15.1634	14.4276	14.6788	15.18	13.9191	13.6588	NaN	NaN	NaN	NaN	NaN	NaN	15.9379	15.5465	15.6749	15.8234	15.5929	15.3957	T	3			195;2470	___2									0.999978	4.89e-54	188.58	168.37	148.2	-0.62762	1262000000	30428	NaN	A0A0A0MTS7;Q8WZ42-12;Q8WZ42-13;Q8WZ42-7;Q8WZ42-4;Q8WZ42-11;Q8WZ42;Q8WZ42-8;Q8WZ42-2;Q8WZ42-9;Q8WZ42-3;A0A0A0MRA3;Q8WZ42-10;Q8WZ42-5	30428;30428;28921;28052;27882;27860;28787;28912;28695;21555;21363;21555;21488;27337	A0A0A0MTS7;Q8WZ42-5	A0A0A0MTS7	Titin	TTN	PSKFTLAVSPVDPPGTPDYIDVTRETITLKW	FTLAVSPVDPPGT(1)PDYIDVTR	11060	UID25057				1;2
NaN	NaN	NaN	NaN	NaN	NaN	NaN	NaN	NaN	NaN	NaN	NaN	15.915	15.4036	15.2825	15.7423	15.4444	14.6124	14.8866	13.8715	13.7039	13.9133	13.5239	13.3692	NaN	NaN	NaN	NaN	NaN	NaN	NaN	NaN	NaN	NaN	NaN	NaN	NaN	NaN	NaN	NaN	NaN	NaN	NaN	NaN	NaN	NaN	NaN	NaN	NaN	NaN	NaN	NaN	NaN	NaN	NaN	NaN	NaN	NaN	NaN	NaN	T	3			195;2470	___2									1	0.000256265	132.84	105.72	61.167	1.2966	699280000	23299	NaN	A0A0A0MTS7;Q8WZ42-12;Q8WZ42-13;Q8WZ42-7;Q8WZ42-4;Q8WZ42-11;Q8WZ42;Q8WZ42-8;Q8WZ42-2;Q8WZ42-9;Q8WZ42-3;A0A0A0MRA3;Q8WZ42-10;Q8WZ42-5	23299;23299;21792;20923;20753;20731;21658;21783;21566;14426;14234;14426;14359;20208	A0A0A0MTS7;Q8WZ42-5	A0A0A0MTS7	Titin	TTN	DEAWIKDTTGTALRITQFVVPDLQTKEKYNF	IT(1)QFVVPDLQT(1)K	11096	UID25093				1;2
NaN	NaN	NaN	NaN	NaN	NaN	NaN	NaN	NaN	NaN	NaN	NaN	15.915	15.4036	15.2825	15.7423	15.4444	14.6124	14.8866	13.8715	13.7039	13.9133	13.5239	13.3692	NaN	NaN	NaN	NaN	NaN	NaN	NaN	NaN	NaN	NaN	NaN	NaN	NaN	NaN	NaN	NaN	NaN	NaN	NaN	NaN	NaN	NaN	NaN	NaN	NaN	NaN	NaN	NaN	NaN	NaN	NaN	NaN	NaN	NaN	NaN	NaN	T	3			195;2470	___2	+	HTP							1	0.000158477	128.74	107.18	61.167	1.2966	5740700000	23308	NaN	A0A0A0MTS7;Q8WZ42-12;Q8WZ42-13;Q8WZ42-7;Q8WZ42-4;Q8WZ42-11;Q8WZ42;Q8WZ42-8;Q8WZ42-2;Q8WZ42-9;Q8WZ42-3;A0A0A0MRA3;Q8WZ42-10;Q8WZ42-5	23308;23308;21801;20932;20762;20740;21667;21792;21575;14435;14243;14435;14368;20217	A0A0A0MTS7;Q8WZ42-5	A0A0A0MTS7	Titin	TTN	GTALRITQFVVPDLQTKEKYNFRISAINDAG	IT(1)QFVVPDLQT(1)K	11097	UID25094	FVVPDLQtKEKYNFR			1;2
21.3419	20.4402	20.1914	21.9307	20.2583	20.5175	21.4515	20.7779	20.6344	20.9278	20.1228	19.9552	NaN	NaN	NaN	NaN	NaN	NaN	NaN	NaN	NaN	NaN	NaN	NaN	22.7091	21.6465	21.5782	22.4164	22.2561	21.5804	22.2863	21.5627	21.6088	21.7085	20.8413	20.9913	22.3733	21.3915	21.1685	21.6364	21.108	21.4472	22.0227	21.265	21.183	21.4414	21.0012	20.8993	22.3589	21.3562	21.3776	21.7129	21.1265	20.9701	22.0539	21.2757	21.4948	21.7258	21.2913	21.3817	T	2			195	___2	+	HTP							1	4.2e-07	179.95	136.31	87.713	0.83911	136000000000	13648	13648	A0A0A0MTS7;Q8WZ42-12;Q8WZ42-13;Q8WZ42-7;Q8WZ42-4;Q8WZ42-11;Q8WZ42;Q8WZ42-8;Q8WZ42-2;Q8WZ42-9;Q8WZ42-3;A0A0A0MRA3;Q8WZ42-10	13648;13648;12141;11272;11102;11080;12007;12132;11915;4775;4583;4775;4708	A0A0A0MTS7	A0A0A0MTS7	Titin	TTN	EAAKPKGPIKGVPKKTPSPIEAERRKLRPGS	T(1)PS(1)PIEAER	11106	UID25103	IKGVPKKtPsPIEAE			1;2
NaN	NaN	NaN	NaN	NaN	NaN	18.778	18.3447	18.2252	18.8048	17.6738	17.6941	NaN	NaN	NaN	NaN	NaN	NaN	NaN	NaN	NaN	NaN	NaN	NaN	20.1471	19.6115	19.3363	20.5515	19.6333	19.4066	21.0317	20.4196	20.5251	22.4422	20.9935	20.4158	22.5913	21.484	21.3189	22.0899	21.7221	21.4697	19.3424	19.2328	19.3528	19.9613	18.9724	18.6879	20.9915	19.2222	19.3571	19.3941	19.0857	20.5971	19.1166	17.4712	17.8327	18.3294	17.6558	17.0523	T	2			195	___2									0.999969	6.94e-14	172.58	110.43	160.48	0.30769	2763100000	11954	11954	A0A0A0MTS7;Q8WZ42-12	11954;11954	A0A0A0MTS7	A0A0A0MTS7	Titin	TTN	EVIPEGETPIVKRRKTPSPTVPESPREIVPV	T(1)PSPT(0.017)VPES(0.983)PR	11107	UID25104				1;2;3
NaN	NaN	NaN	NaN	NaN	NaN	18.778	18.3447	18.2252	18.8048	17.6738	17.6941	NaN	NaN	NaN	NaN	NaN	NaN	NaN	NaN	NaN	NaN	NaN	NaN	NaN	NaN	NaN	NaN	NaN	NaN	18.8602	18.3113	18.3905	19.9378	18.7103	18.191	19.8904	19.0673	18.7969	19.4531	19.1122	18.9251	NaN	NaN	NaN	NaN	NaN	NaN	20.093	17.8783	18.4106	18.5565	18.19	19.281	NaN	NaN	NaN	NaN	NaN	NaN	T	2			195	___2									0.93261	0.00135006	130.99	79.538	123.2	0.57706	530500000	11958	11958	A0A0A0MTS7;Q8WZ42-12	11958;11958	A0A0A0MTS7	A0A0A0MTS7	Titin	TTN	EGETPIVKRRKTPSPTVPESPREIVPVKETP	T(1)PS(0.06)PT(0.933)VPES(0.008)PR	11108	UID25105				2
17.969	17.3509	17.2141	18.1136	17.3566	17.4399	19.8923	20.4493	18.5872	18.7159	18.2029	18.2479	18.0484	18.0359	17.3017	16.911	16.3046	16.7471	19.8008	19.425	20.098	20.1457	18.9002	18.7276	18.2528	17.4663	17.4822	17.8354	17.1096	16.8744	19.0733	18.4972	18.6561	18.802	17.8625	17.9909	19.6756	19.2532	18.628	19.0849	18.6112	18.8106	19.0779	18.5985	18.5319	18.9185	18.6151	18.3898	17.46	16.7638	17.0359	17.2572	16.7035	16.7205	20.1102	19.8687	19.9353	19.788	19.4406	19.4181	T	3			195;2470	___2									0.999188	3.29e-08	142.35	124.55	116.94	-0.10233	1426200000	14691	NaN	A0A0A0MTS7;Q8WZ42-12;Q8WZ42-13;Q8WZ42-7;Q8WZ42-4;Q8WZ42-11;Q8WZ42;Q8WZ42-8;Q8WZ42-2;Q8WZ42-9;Q8WZ42-3;A0A0A0MRA3;Q8WZ42-10;Q8WZ42-5	14691;14691;13184;12315;12145;12123;13050;13175;12958;5818;5626;5818;5751;11600	A0A0A0MTS7;Q8WZ42-5	A0A0A0MTS7	Titin	TTN	KLVRPLHSVEVMETETARFETEISEDDIHAN	LVRPLHS(0.978)VEVMET(0.023)ET(0.999)AR	11132	UID25129				1;2
19.4608	18.1047	17.9384	18.6381	18.2183	18.5506	18.1047	17.0925	17.2748	17.4486	17.0895	17.5356	NaN	NaN	NaN	NaN	NaN	NaN	NaN	NaN	NaN	NaN	NaN	NaN	18.0061	16.9533	16.7418	17.0903	15.7538	16.7619	19.6167	18.4018	18.5744	19.2665	17.4252	17.3888	18.9704	17.82	18.0424	18.4221	17.4678	18.0924	20.4473	18.9034	19.1358	19.2429	18.8347	18.9113	19.12	17.9052	17.898	18.3457	17.5216	17.7004	21.1933	19.6062	19.8565	20.0156	19.4147	19.8605	T	3			195;2470	___2	+	CST;HTP							1	3.86e-19	146.72	121.21	146.13	-1.0173	2414100000	34872	NaN	A0A0A0MTS7;Q8WZ42-12;Q8WZ42-13;Q8WZ42-7;Q8WZ42-4;Q8WZ42-11;Q8WZ42;Q8WZ42-8;Q8WZ42-2;Q8WZ42-9;Q8WZ42-3;A0A0A0MRA3;Q8WZ42-10;Q8WZ42-5	34872;34872;33365;32496;32326;32304;33231;33356;33139;25999;25807;25999;25932;31781	A0A0A0MTS7;Q8WZ42-5	A0A0A0MTS7	Titin	TTN	LIRSRPQPAEEYEDDTERRSPTPERTRPRSP	SRPQPAEEYEDDT(1)ER	11167	UID25164	AEEyEDDtERRsPtP			1;2
19.6885	19.3988	19.0963	19.3088	19.483	19.6228	20.0117	18.7782	19.0434	19.2604	18.9581	19.3258	13.7293	NaN	12.7885	12.5698	NaN	NaN	NaN	NaN	NaN	NaN	NaN	NaN	20.9128	19.8561	19.6442	20.0733	19.1851	19.6709	22.1987	21.0438	21.2272	21.9639	20.1921	20.1012	20.6351	19.4247	19.7113	20.1328	19.1685	19.6888	20.3271	18.8413	19.0516	19.1913	18.7056	18.8345	20.9358	19.6427	19.6836	20.1568	19.41	19.6474	21.9181	20.4412	20.6479	20.7868	20.2194	20.6183	T	3			195;2470	___2	+	CST;HTP							0.999919	1.82e-18	142.32	128.89	142.32	0.4797	7905400000	34878	NaN	A0A0A0MTS7;Q8WZ42-12;Q8WZ42-13;Q8WZ42-7;Q8WZ42-4;Q8WZ42-11;Q8WZ42;Q8WZ42-8;Q8WZ42-2;Q8WZ42-9;Q8WZ42-3;A0A0A0MRA3;Q8WZ42-10;Q8WZ42-5	34878;34878;33371;32502;32332;32310;33237;33362;33145;26005;25813;26005;25938;31787	A0A0A0MTS7;Q8WZ42-5	A0A0A0MTS7	Titin	TTN	QPAEEYEDDTERRSPTPERTRPRSPSPVSSE	PQPAEEYEDDT(0.005)ERRS(0.995)PT(1)PER	11168	UID25165	DtERRsPtPERTRPR			2
22.652	22.1268	21.6266	22.5658	21.8934	21.9817	22.053	21.4428	21.7723	21.7257	21.3667	21.1657	23.8658	23.5573	22.9602	23.2881	22.222	21.8503	24.2059	23.4788	23.4404	22.7862	22.8515	21.8272	22.6921	21.7962	21.4244	22.29	21.1801	21.0747	22.425	21.6102	21.7156	22.231	20.8648	20.899	24.2787	23.6504	23.2591	23.7186	23.0805	23.2319	24.929	24.3098	24.1317	24.3022	23.8888	23.5943	27.5198	26.1601	26.4097	26.5908	25.5133	24.5505	23.7284	23.5925	23.479	23.4512	23.105	23.0039	T	3			195;2470	___2	+	CST;HTP							0.950379	1.57e-08	125.79	104.75	96.773	-1.1589	554000000000	34846	NaN	A0A0A0MTS7;Q8WZ42-12;Q8WZ42-13;Q8WZ42-7;Q8WZ42-4;Q8WZ42-11;Q8WZ42;Q8WZ42-8;Q8WZ42-2;Q8WZ42-9;Q8WZ42-3;A0A0A0MRA3;Q8WZ42-10;Q8WZ42-5	34846;34846;33339;32470;32300;32278;33205;33330;33113;25973;25781;25973;25906;31755	A0A0A0MTS7;Q8WZ42-5	A0A0A0MTS7	Titin	TTN	SSASRLLRRRRSLSPTYIELMRPVSELIRSR	RS(0.999)LS(0.023)PT(0.95)Y(0.028)IELMR	11184	UID25181	RRRsLsPtyIELMRP			1;2;3
25.4289	24.8309	24.4452	25.3984	24.5455	24.6072	27.3598	26.7891	27.0449	26.8565	26.3502	26.1082	27.3809	27.0367	26.8038	27.0827	26.3613	26.1667	26.4508	25.9444	25.9315	25.6113	25.4079	25.0492	26.5496	25.5804	25.4219	26.2387	25.2706	25.2718	25.59	24.8196	25.093	25.4205	24.3318	24.4446	26.0825	25.4359	25.2077	25.529	24.961	25.2694	26.3523	25.6978	25.6463	25.7974	25.3657	25.278	26.1058	25.0518	25.3713	25.5093	25.0009	24.9126	26.9118	26.5429	26.515	26.4032	26.0134	25.7752	T	2			195;2470	___2	+	CST;HTP							1	7.73e-55	236.24	198.81	189.41	-1.8362	1330000000000	34639	NaN	A0A0A0MTS7;Q8WZ42-12;Q8WZ42-13;Q8WZ42-7;Q8WZ42-4;Q8WZ42-11;Q8WZ42;Q8WZ42-8;Q8WZ42-2;Q8WZ42-9;Q8WZ42-3;A0A0A0MRA3;Q8WZ42-10;Q8WZ42-5	34639;34639;33132;32263;32093;32071;32998;33123;32906;25766;25574;25766;25699;31548	A0A0A0MTS7;Q8WZ42-5	A0A0A0MTS7	Titin	TTN	LSQDDLEIVRPARRRTPSPDYDFYYRPRRRS	T(1)PS(1)PDYDFYYR	11185	UID25182	VRPARRRtPsPDyDF			1;2
22.8043	21.9325	21.1342	22.6502	21.7347	21.5596	23.1907	22.3943	22.724	23.2486	22.3777	21.9811	22.9812	23.0859	22.6022	22.5984	22.3871	22.1431	24.5904	23.2376	23.1105	23.0958	23.2922	22.4609	22.8304	22.4142	21.8855	22.4432	21.1839	21.7149	23.2909	22.5291	22.9935	23.0127	22.1082	21.9735	22.8912	22.467	22.0879	22.4872	22.0513	22.272	22.9005	22.3283	22.2683	22.1433	22.2362	22.1235	23.0382	21.1295	21.8155	22.7636	22.2389	21.5014	23.6288	23.304	22.6897	23.0489	22.8795	22.2716	T	4			195;2470;2471	___2									1	1.58e-32	164.58	146.45	40.142	2.6518	41964000000	236	NaN	A0A0A0MTS7;Q8WZ42-12;Q8WZ42-13;Q8WZ42-7;Q8WZ42-4;Q8WZ42-11;Q8WZ42;Q8WZ42-8;Q8WZ42-2;Q8WZ42-9;Q8WZ42-3;A0A0A0MRA3;Q8WZ42-10;Q8WZ42-5;Q8WZ42-6	236;236;236;236;236;236;236;236;236;236;236;236;236;236;236	A0A0A0MTS7;Q8WZ42-5;Q8WZ42-6	A0A0A0MTS7	Titin	TTN	IEKKIEAHFDARSIATVEMVIDGAAGQQLPH	S(1)IAT(1)VEMVIDGAAGQQLPHK	11189	UID25186				1;2
NaN	NaN	NaN	NaN	NaN	NaN	NaN	NaN	NaN	NaN	NaN	NaN	NaN	NaN	NaN	NaN	NaN	NaN	NaN	NaN	NaN	NaN	NaN	NaN	NaN	NaN	NaN	NaN	NaN	NaN	NaN	NaN	NaN	NaN	NaN	NaN	NaN	NaN	NaN	NaN	NaN	NaN	NaN	NaN	NaN	NaN	NaN	NaN	17.5851	16.255	16.8425	16.9185	16.541	16.1991	NaN	NaN	NaN	NaN	NaN	NaN	T	2			195;2470	___2									1	0.00565725	136.48	83.986	77.593	1.0027	948640000	26396	NaN	A0A0A0MTS7;Q8WZ42-12;Q8WZ42-13;Q8WZ42-7;Q8WZ42-4;Q8WZ42-11;Q8WZ42;Q8WZ42-8;Q8WZ42-2;Q8WZ42-9;Q8WZ42-3;A0A0A0MRA3;Q8WZ42-10;Q8WZ42-5	26396;26396;24889;24020;23850;23828;24755;24880;24663;17523;17331;17523;17456;23305	A0A0A0MTS7;Q8WZ42-5	A0A0A0MTS7	Titin	TTN	KNPFVLPGPPKSLEVTNIAKDSMTVCWNRPD	S(1)LEVT(1)NIAK	11193	UID25190				1;2
25.7467	24.8108	24.5588	25.5687	24.8443	25.0632	25.411	24.6092	24.7187	25.0487	24.6562	24.7212	21.1322	20.2789	20.3151	20.6224	19.9718	19.7605	18.8419	18.321	18.3393	17.9595	17.7947	17.4628	25.6424	24.7896	24.6742	25.2839	24.6427	24.6766	25.4765	24.7026	24.8236	25.1465	24.3782	24.5634	25.3233	24.4148	24.6103	24.8972	24.3111	24.7211	25.4343	24.559	24.6408	24.8364	24.5318	24.597	26.206	25.1173	25.3747	25.5807	25.0766	25.2541	25.615	24.8042	24.9857	25.052	24.6602	24.7868	T	3			195;2470;2471	___2	+	HTP							1	4.24e-08	160.72	130.15	48.547	0.50438	703000000000	267	NaN	A0A0A0MTS7;Q8WZ42-12;Q8WZ42-13;Q8WZ42-7;Q8WZ42-4;Q8WZ42-11;Q8WZ42;Q8WZ42-8;Q8WZ42-2;Q8WZ42-9;Q8WZ42-3;A0A0A0MRA3;Q8WZ42-10;Q8WZ42-5;Q8WZ42-6	267;267;267;267;267;267;267;267;267;267;267;267;267;267;267	A0A0A0MTS7;Q8WZ42-5;Q8WZ42-6	A0A0A0MTS7	Titin	TTN	KTPPRIPPKPKSRSPTPPSIAAKAQLARQQS	S(1)RS(1)PT(1)PPS(1)IAAK	11196	UID25193	KPKsRsPtPPsIAAK			1;2;3;4
NaN	NaN	NaN	NaN	NaN	NaN	NaN	NaN	NaN	NaN	NaN	NaN	NaN	NaN	NaN	NaN	NaN	NaN	NaN	NaN	NaN	NaN	NaN	NaN	NaN	NaN	NaN	NaN	NaN	NaN	NaN	NaN	NaN	NaN	NaN	NaN	NaN	NaN	NaN	NaN	NaN	NaN	NaN	NaN	NaN	NaN	NaN	NaN	16.772	17.9595	17.201	16.123	15.5135	15.463	NaN	NaN	NaN	NaN	NaN	NaN	T	4			195;2470	___2									0.604898	0.000115781	59.189	45.459	58.349	-0.98139	32612000	35089	NaN	A0A0A0MTS7;Q8WZ42-12;Q8WZ42-13;Q8WZ42-7;Q8WZ42-4;Q8WZ42-11;Q8WZ42;Q8WZ42-8;Q8WZ42-2;Q8WZ42-9;Q8WZ42-3;A0A0A0MRA3;Q8WZ42-10;Q8WZ42-5	35089;35089;33582;32713;32543;32521;33448;33573;33356;26216;26024;26216;26149;31998	A0A0A0MTS7;Q8WZ42-5	A0A0A0MTS7	Titin	TTN	EASSSVREVKSQMTETRESLSSYEHSASAEM	S(0.012)QMT(0.097)ET(0.605)RES(0.413)LS(0.197)S(0.195)Y(0.183)EHS(0.292)AS(0.005)AEMK	11198	UID25195				2
NaN	NaN	NaN	NaN	NaN	NaN	NaN	NaN	NaN	NaN	NaN	NaN	NaN	NaN	NaN	NaN	NaN	NaN	NaN	NaN	NaN	NaN	NaN	NaN	NaN	NaN	NaN	NaN	NaN	NaN	NaN	NaN	NaN	NaN	NaN	NaN	NaN	NaN	NaN	NaN	NaN	NaN	15.9007	15.3407	15.4272	15.5512	15.1813	15.9437	NaN	NaN	NaN	NaN	NaN	NaN	NaN	NaN	NaN	NaN	NaN	NaN	T	3			195;2470	___2									0.982591	0.000315921	56.637	42.476	56.637	1.8844	5081700	28160	NaN	A0A0A0MTS7;Q8WZ42-12;Q8WZ42-13;Q8WZ42-7;Q8WZ42-4;Q8WZ42-11;Q8WZ42;Q8WZ42-8;Q8WZ42-2;Q8WZ42-9;Q8WZ42-3;A0A0A0MRA3;Q8WZ42-10;Q8WZ42-5	28160;28160;26653;25784;25614;25592;26519;26644;26427;19287;19095;19287;19220;25069	A0A0A0MTS7;Q8WZ42-5	A0A0A0MTS7	Titin	TTN	AVVAEYPFSPPGPPGTPKVVHATKSTMLVTW	S(0.344)S(0.376)Y(0.055)S(0.127)ES(0.045)S(0.053)AVVAEY(0.01)PFS(0.008)PPGPPGT(0.983)PK	11201	UID25198				2
24.1976	22.983	22.5846	23.8338	22.6267	22.6806	24.3898	22.8383	23.2148	23.7234	22.6903	22.4316	22.1073	20.9924	20.7364	21.2724	20.2696	20.1563	20.2113	19.9696	19.7534	20.0655	19.4494	18.7537	24.5485	23.1833	23.014	24.1691	22.5163	22.6216	24.2739	22.932	23.2936	24.1703	22.4551	22.5658	24.809	23.4525	23.3031	24.0741	22.9557	23.3629	24.449	23.2631	23.2545	23.6644	22.7099	22.8345	25.3289	23.3141	23.8451	24.2354	23.3034	23.1988	24.6532	23.5252	23.35	23.4529	22.5205	22.3382	T	2			195;2470;2471	___2	+	HTP							0.999997	3.8e-11	173.07	135.89	73.848	0.72713	58175000000	811	NaN	A0A0A0MTS7;Q8WZ42-12;Q8WZ42-13;Q8WZ42-7;Q8WZ42-4;Q8WZ42-11;Q8WZ42;Q8WZ42-8;Q8WZ42-2;Q8WZ42-9;Q8WZ42-3;A0A0A0MRA3;Q8WZ42-10;Q8WZ42-5;Q8WZ42-6	811;811;811;811;811;811;811;811;719;765;765;765;765;811;811	A0A0A0MTS7;Q8WZ42-5;Q8WZ42-6	A0A0A0MTS7	Titin	TTN	DLTTERLVHVDKRPRTASPHFTVSKISVPKT	T(1)AS(1)PHFTVSK	11211	UID25208	HVDkRPRtAsPHFtV			1;2
22.1972	20.883	20.3922	21.8687	20.6482	20.7279	21.6517	20.0852	20.4815	21.0366	19.9454	19.6261	19.9815	18.8329	18.5292	19.0849	18.108	17.9482	18.8571	18.6733	18.4234	18.7079	18.1434	17.3596	21.4713	20.2183	19.9036	21.1275	19.5295	19.6604	21.1767	19.7516	20.1914	21.047	19.4804	19.5614	23.6022	22.2432	22.0782	22.9064	21.7836	22.1836	22.5402	21.3498	21.3095	21.7958	20.7733	20.9209	24.2479	22.0274	22.6738	23.1557	22.1801	22.0666	20.1762	19.0749	18.8764	19.0048	18.1295	17.9287	T	4			195;2470;2471	___2	+	CST							0.988833	0.000641269	132.93	111.68	60.157	-0.48216	8157000000	817	NaN	A0A0A0MTS7;Q8WZ42-12;Q8WZ42-13;Q8WZ42-7;Q8WZ42-4;Q8WZ42-11;Q8WZ42;Q8WZ42-8;Q8WZ42-2;Q8WZ42-9;Q8WZ42-3;A0A0A0MRA3;Q8WZ42-10;Q8WZ42-5;Q8WZ42-6	817;817;817;817;817;817;817;817;725;771;771;771;771;817;817	A0A0A0MTS7;Q8WZ42-5;Q8WZ42-6	A0A0A0MTS7	Titin	TTN	LVHVDKRPRTASPHFTVSKISVPKTEHGYEA	T(0.757)AS(0.251)PHFT(0.989)VS(0.003)K	11212	UID25209	RtAsPHFtVsKISVP			2
NaN	NaN	NaN	NaN	NaN	NaN	17.3337	16.8944	16.7269	17.02	16.2562	16.1083	NaN	NaN	NaN	NaN	NaN	NaN	NaN	NaN	NaN	NaN	NaN	NaN	NaN	NaN	NaN	NaN	NaN	NaN	NaN	NaN	NaN	NaN	NaN	NaN	NaN	NaN	NaN	NaN	NaN	NaN	NaN	NaN	NaN	NaN	NaN	NaN	18.6604	17.5801	17.7168	18.1059	17.4746	16.8784	NaN	NaN	NaN	NaN	NaN	NaN	T	3			203	___2	+	CST;HTP							0.972527	1.87e-13	168.98	131.26	115.82	0.44802	162990000	770	770	A0A0B4J210;Q6PKG0;E5RH50;Q6PKG0-3;H0YC33	770;770;565;693;84	A0A0B4J210	A0A0B4J210	La-related protein 1	LARP1	FGAPEPSTIARSLPTTVPESPNYRNTRTPRT	SLPT(0.014)T(0.973)VPES(0.013)PNYR	11311	UID25308	IARsLPttVPEsPNy			1;2
19.2885	18.5993	18.135	19.4727	18.1021	18.0572	18.6549	17.3428	17.1373	18.1922	17.2333	17.014	NaN	NaN	NaN	NaN	NaN	NaN	NaN	NaN	NaN	NaN	NaN	NaN	19.9546	18.8385	18.8496	19.8669	20.0133	18.2201	19.203	18.463	18.0632	18.7909	17.7962	17.8057	20.0268	18.9487	18.8661	19.451	18.8024	18.8857	20.179	19.1389	18.9111	19.461	18.7004	18.5335	19.5754	18.8087	18.2221	19.2339	18.3428	18.2422	19.6514	18.6494	19.295	18.7791	17.9905	18.5803	T	3			207	___2	+	HTP							0.903119	7.12e-33	184.56	155.6	54.805	0.46909	2543800000	232	232	A0A0C4DFM5;Q9UBF9;B4DT68;Q9UBF9-2	232;232;117;48	A0A0C4DFM5	A0A0C4DFM5	Myotilin	MYOT	HARLQVPTSQVRSRSTSRGDVNDQDAIQEKF	S(0.903)RS(0.903)T(0.903)S(0.291)RGDVNDQDAIQEK	11315	UID25312	SQVRsRstsRGDVND			1;2;3
NaN	NaN	NaN	NaN	NaN	NaN	20.4271	19.2848	19.2659	19.9882	19.3288	19.1501	NaN	NaN	NaN	NaN	NaN	NaN	NaN	NaN	NaN	NaN	NaN	NaN	17.5673	16.5698	16.6105	17.3627	16.2676	16.0969	20.3082	19.1101	19.341	19.9251	18.6905	18.9128	19.977	18.7375	18.6833	19.4574	18.6006	18.9552	18.3697	17.5514	17.3422	17.9118	17.2473	17.3818	18.6758	17.3356	17.2226	17.8125	17.0348	17.0155	20.09	19.0007	19.1517	19.0745	18.2752	18.6471	T	3			207	___2	+	HTP							1	5.59e-18	182.55	153.64	142.57	0.62939	61226000000	145	145	A0A0C4DFM5;Q9UBF9;B4DT68	145;145;30	A0A0C4DFM5	A0A0C4DFM5	Myotilin	MYOT	NAKPSQTANAKPIPRTPDHEIQGSKEALIQD	T(1)PDHEIQGS(1)K	11316	UID25313	NAKPIPRtPDHEIQG			1;2
NaN	NaN	NaN	NaN	NaN	NaN	NaN	NaN	NaN	NaN	NaN	NaN	NaN	NaN	NaN	NaN	NaN	NaN	NaN	NaN	NaN	NaN	NaN	NaN	19.9963	18.7132	18.3213	19.5474	18.2955	18.1272	NaN	NaN	NaN	NaN	NaN	NaN	NaN	NaN	NaN	NaN	NaN	NaN	NaN	NaN	NaN	NaN	NaN	NaN	NaN	NaN	NaN	NaN	NaN	NaN	NaN	NaN	NaN	NaN	NaN	NaN	T	2			217	___2	+	HTP							0.49995	3.24e-28	181.72	163.9	181.72	-0.35176	45295000	381	381	A0A0C4DGA7;O94929-2;O94929-3;O94929	381;319;319;381	A0A0C4DGA7	A0A0C4DGA7	Actin-binding LIM protein 3	ABLIM3	LRQRRASSPGYIDSPTYSRQGMSPTFSRSPH	AS(0.165)S(0.835)PGYIDS(0.5)PT(0.5)YSR	11320	UID25317	PGyIDsPtysRQGMs			2
19.2597	18.8324	18.4023	19.495	18.7289	18.7206	20.8694	20.4205	20.4737	20.514	20.1531	20.5076	18.8739	18.5975	18.2092	18.7228	18.2201	18.2159	19.0678	18.4951	18.2963	18.3046	18.3054	17.7326	19.9446	19.1745	19.0092	19.702	18.9181	19.1359	19.1398	18.4172	18.7625	19.0085	18.2414	18.2841	19.4116	18.6193	18.4989	18.9218	18.6067	18.6596	19.9737	19.439	19.4295	19.5579	19.2253	19.1072	20.5992	19.4467	20.158	19.9493	19.7762	19.5549	19.7735	19.3467	19.1755	19.4029	19.4391	19.3635	T	2			219	___2	+	HTP							0.998457	6.03e-10	150.39	124.73	150.39	0.12827	2707300000	324	324	A0A0C4DGG1;Q9UKS6;H0YDM6	324;324;47	A0A0C4DGG1	A0A0C4DGG1	Protein kinase C and casein kinase substrate in neurons protein 3	PACSIN3	TISRKEKGGRSPDEVTLTSIVPTRDGTAPPP	S(1)PDEVT(0.998)LT(0.001)SIVPTR	11321	UID25318	GRsPDEVtLtsIVPt			2;3
NaN	NaN	NaN	NaN	NaN	NaN	NaN	NaN	NaN	NaN	NaN	NaN	NaN	NaN	NaN	NaN	NaN	NaN	NaN	NaN	NaN	NaN	NaN	NaN	NaN	NaN	NaN	NaN	NaN	NaN	16.6181	15.8456	15.9505	16.3288	15.7225	15.7128	NaN	NaN	NaN	NaN	NaN	NaN	NaN	NaN	NaN	NaN	NaN	NaN	NaN	NaN	NaN	NaN	NaN	NaN	19.2268	18.792	18.6609	18.6553	18.7679	18.476	T	2			219	___2	+	HTP							0.874519	0.00540797	68.751	45.834	68.751	2.3874	66957000	326	326	A0A0C4DGG1;Q9UKS6;H0YDM6	326;326;49	A0A0C4DGG1	A0A0C4DGG1	Protein kinase C and casein kinase substrate in neurons protein 3	PACSIN3	SRKEKGGRSPDEVTLTSIVPTRDGTAPPPQS	S(0.839)PDEVT(0.151)LT(0.875)S(0.088)IVPT(0.046)R	11322	UID25319	sPDEVtLtsIVPtRD			2;3
NaN	NaN	NaN	NaN	NaN	NaN	19.1284	18.7037	18.6744	18.5731	18.0915	17.9877	NaN	NaN	NaN	NaN	NaN	NaN	NaN	NaN	NaN	NaN	NaN	NaN	NaN	NaN	NaN	NaN	NaN	NaN	NaN	NaN	NaN	NaN	NaN	NaN	18.4413	18.0191	17.7949	17.9639	17.8723	18.0874	NaN	NaN	NaN	NaN	NaN	NaN	NaN	NaN	NaN	NaN	NaN	NaN	NaN	NaN	NaN	NaN	NaN	NaN	T	2			219	___2	+	HTP							0.606793	0.000273085	108.14	85.416	97.065	0.58983	383980000	331	331	A0A0C4DGG1;Q9UKS6;H0YDM6	331;331;54	A0A0C4DGG1	A0A0C4DGG1	Protein kinase C and casein kinase substrate in neurons protein 3	PACSIN3	GGRSPDEVTLTSIVPTRDGTAPPPQSPGSPG	S(0.981)PDEVT(0.017)LT(0.172)S(0.223)IVPT(0.607)R	11323	UID25320	tLtsIVPtRDGTAPP			2
17.2845	16.4371	16.1889	17.5979	16.3511	16.7086	NaN	NaN	NaN	NaN	NaN	NaN	NaN	NaN	NaN	NaN	NaN	NaN	NaN	NaN	NaN	NaN	NaN	NaN	NaN	NaN	NaN	NaN	NaN	NaN	NaN	NaN	NaN	NaN	NaN	NaN	NaN	NaN	NaN	NaN	NaN	NaN	NaN	NaN	NaN	NaN	NaN	NaN	NaN	NaN	NaN	NaN	NaN	NaN	NaN	NaN	NaN	NaN	NaN	NaN	T	4			220	___2	+	CST;HTP							0.840332	5.88e-06	64.152	44.43	57.427	-0.091488	17024000	1577	1577	Q14839-2;A0A2R8Y8C1;A0A0C4DGG9;A0A2R8Y521;A0A2R8Y212;F5GWX5;A0A2U3TZM0;A0A2R8YFK9;A0A2R8Y5J0;A0A2R8Y425;A0A2R8Y445;A0A2R8YER1;Q14839;A0A2R8YE38;A0A2R8YD40;A0A2R8Y4X2;A0A2R8YDW2;A0A2R8Y7M9;A0A2R8Y5M9	1577;1566;1574;1557;1549;1542;1536;1536;1529;1525;1542;1542;1549;300;1121;899;835;194;394	Q14839-2	Q14839-2	Chromodomain-helicase-DNA-binding protein 4	CHD4	GSPSPKTPTPSTPGDTQPNTPAPVPPAEDGI	T(0.007)PT(0.008)PS(0.027)T(0.122)PGDT(0.84)QPNT(0.996)PAPVPPAEDGIK	11327	UID25324	tPstPGDtQPNtPAP			2;3
17.2845	16.4371	16.1889	17.5979	16.3511	16.7086	NaN	NaN	NaN	NaN	NaN	NaN	NaN	NaN	NaN	NaN	NaN	NaN	NaN	NaN	NaN	NaN	NaN	NaN	NaN	NaN	NaN	NaN	NaN	NaN	NaN	NaN	NaN	NaN	NaN	NaN	NaN	NaN	NaN	NaN	NaN	NaN	NaN	NaN	NaN	NaN	NaN	NaN	NaN	NaN	NaN	NaN	NaN	NaN	NaN	NaN	NaN	NaN	NaN	NaN	T	4			220	___2	+	CST;HTP							0.996109	5.88e-06	64.152	44.43	57.427	-0.091488	52516000	1581	1581	Q14839-2;A0A2R8Y8C1;A0A0C4DGG9;A0A2R8Y521;A0A2R8Y212;F5GWX5;A0A2U3TZM0;A0A2R8YFK9;A0A2R8Y5J0;A0A2R8Y425;A0A2R8Y445;A0A2R8YER1;Q14839;A0A2R8YE38;A0A2R8YD40;A0A2R8Y4X2;A0A2R8YDW2;A0A2R8Y7M9;A0A2R8Y5M9	1581;1570;1578;1561;1553;1546;1540;1540;1533;1529;1546;1546;1553;304;1125;903;839;198;398	Q14839-2	Q14839-2	Chromodomain-helicase-DNA-binding protein 4	CHD4	PKTPTPSTPGDTQPNTPAPVPPAEDGIKIEE	T(0.007)PT(0.008)PS(0.027)T(0.122)PGDT(0.84)QPNT(0.996)PAPVPPAEDGIK	11328	UID25325	PGDtQPNtPAPVPPA			2;3
NaN	NaN	NaN	NaN	NaN	NaN	NaN	NaN	NaN	NaN	NaN	NaN	NaN	NaN	NaN	NaN	NaN	NaN	16.9595	16.0608	16.0857	16.2341	15.941	15.7163	17.9778	16.9509	16.8741	17.862	16.7663	17.1793	NaN	NaN	NaN	NaN	NaN	NaN	18.3825	17.489	17.2072	17.881	17.064	17.4954	NaN	NaN	NaN	NaN	NaN	NaN	NaN	NaN	NaN	NaN	NaN	NaN	NaN	NaN	NaN	NaN	NaN	NaN	T	4			223	___2	+	CST;HTP							0.999968	3.3e-06	77.053	63.461	77.053	-0.39994	60548000	339	339	H3BS99;A0A0C4DGM5;H3BSS6;Q9H2Y7-2;Q9H2Y7	339;557;1395;600;1372	H3BS99	H3BS99	Zinc finger protein 106	ZNF106	KKKSLRAAHVPENSDTEQDVLTVKPVRKVKA	AAHVPENS(1)DT(1)EQDVLTVKPVR	11330	UID25327	HVPENsDtEQDVLtV			2
NaN	NaN	NaN	NaN	NaN	NaN	NaN	NaN	NaN	NaN	NaN	NaN	NaN	NaN	NaN	NaN	NaN	NaN	NaN	NaN	NaN	NaN	NaN	NaN	NaN	NaN	NaN	NaN	NaN	NaN	NaN	NaN	NaN	NaN	NaN	NaN	18.3372	17.0049	16.934	17.4751	16.7871	17.0053	NaN	NaN	NaN	NaN	NaN	NaN	NaN	NaN	NaN	NaN	NaN	NaN	19.7142	18.4278	18.6261	18.8815	18.3763	18.4366	T	3			224	___2	+	CST;HTP							0.768755	1.97e-13	108.72	93.951	57.78	-1.8295	48567000	601	601	J3QRU8;A0A0C4DGN6;Q9Y2X7;Q9Y2X7-3;J3QL89	601;587;601;610;64	J3QRU8	J3QRU8	ARF GTPase-activating protein GIT1	GIT1	KLSRHGSGADSDYENTQSGDPLLGLEGKRFL	HGS(0.725)GADS(0.279)DY(0.055)ENT(0.769)QS(0.172)GDPLLGLEGK	11331	UID25328	ADsDyENtQSGDPLL			2
NaN	NaN	NaN	NaN	NaN	NaN	19.7769	19.2849	18.9368	19.4307	18.7289	18.6791	NaN	NaN	NaN	NaN	NaN	NaN	18.1997	16.8504	16.7843	17.2265	17.1165	16.4195	NaN	NaN	NaN	NaN	NaN	NaN	NaN	NaN	NaN	NaN	NaN	NaN	19.7159	18.7345	18.5763	19.1635	18.4402	18.8858	NaN	NaN	NaN	NaN	NaN	NaN	NaN	NaN	NaN	NaN	NaN	NaN	NaN	NaN	NaN	NaN	NaN	NaN	T	4			229	___2	+	CST;HTP;LTP							0.999988	2.47e-23	131.2	106.91	123.24	0.30275	142660000	751	751	P21127;Q9UQ88-3;A0A0D9SEN2;A0A0D9SER5;Q5QPR4;Q5QPR3;A0A0D9SEI3;P21127-8;Q9UQ88;P21127-2;P21127-3;Q9UQ88-2;P21127-9;Q9UQ88-4;P21127-6;P21127-10;P21127-5;Q9UQ88-5;P21127-4;P21127-12;Q9UQ88-10;Q9UQ88-8	751;735;741;739;702;735;728;728;739;738;737;736;704;726;694;521;482;353;417;395;395;123	P21127	P21127	Cyclin-dependent kinase 11B;Cyclin-dependent kinase 11A	CDK11B;CDK11A	PTWPAKSEQQRVKRGTSPRPPEGGLGYSQLG	RGT(1)S(1)PRPPEGGLGYSQLGDDDLK	11332	UID25329	QQRVKRGtsPRPPEG			1;2
NaN	NaN	NaN	NaN	NaN	NaN	NaN	NaN	NaN	NaN	NaN	NaN	NaN	NaN	NaN	NaN	NaN	NaN	NaN	NaN	NaN	NaN	NaN	NaN	NaN	NaN	NaN	NaN	NaN	NaN	19.4482	19.1429	18.7974	19.2254	18.393	18.6853	NaN	NaN	NaN	NaN	NaN	NaN	NaN	NaN	NaN	NaN	NaN	NaN	NaN	NaN	NaN	NaN	NaN	NaN	NaN	NaN	NaN	NaN	NaN	NaN	T	3			231	___2	+	CST;HTP							0.999938	3.96e-38	174.01	158.85	163.4	-1.5157	777950000	118	118	A0A0D9SEV0;M0R000;M0QYI1;A0A0D9SFD6;M0R3C8;A0A0D9SFL2;M0QYH2;Q96T60-2;Q96T60	118;118;118;38;118;118;118;79;118	A0A0D9SEV0	A0A0D9SEV0	Bifunctional polynucleotide phosphatase/kinase;Polynucleotide 3'-phosphatase;Polynucleotide 5'-hydroxyl-kinase	PNKP	TLRWEETRTPESQPDTPPGTPLVSQDEKRDA	TPESQPDT(1)PPGTPLVSQDEK	11333	UID25330	tPEsQPDtPPGtPLV			1;2
NaN	NaN	NaN	NaN	NaN	NaN	NaN	NaN	NaN	NaN	NaN	NaN	NaN	NaN	NaN	NaN	NaN	NaN	NaN	NaN	NaN	NaN	NaN	NaN	NaN	NaN	NaN	NaN	NaN	NaN	19.4482	19.1429	18.7974	19.2254	18.393	18.6853	NaN	NaN	NaN	NaN	NaN	NaN	NaN	NaN	NaN	NaN	NaN	NaN	NaN	NaN	NaN	NaN	NaN	NaN	NaN	NaN	NaN	NaN	NaN	NaN	T	3			231	___2	+	CST;HTP							0.99855	1.78e-07	90.062	78.919	86.18	-1.2419	28539000	122	122	A0A0D9SEV0;M0R000;M0QYI1;A0A0D9SFD6;M0R3C8;A0A0D9SFL2;M0QYH2;Q96T60-2;Q96T60	122;122;122;42;122;122;122;83;122	A0A0D9SEV0	A0A0D9SEV0	Bifunctional polynucleotide phosphatase/kinase;Polynucleotide 3'-phosphatase;Polynucleotide 5'-hydroxyl-kinase	PNKP	EETRTPESQPDTPPGTPLVSQDEKRDAELPK	T(0.001)PES(0.006)QPDT(0.993)PPGT(0.999)PLVS(0.001)QDEK	11334	UID25331	QPDtPPGtPLVsQDE			2
NaN	NaN	NaN	NaN	NaN	NaN	17.7149	17.097	17.1973	17.2453	16.4423	16.1335	NaN	NaN	NaN	NaN	NaN	NaN	NaN	NaN	NaN	NaN	NaN	NaN	18.8938	18.1146	18.5145	18.7588	18.1617	17.5237	18.5387	18.0046	17.6962	18.1867	17.0312	17.0216	NaN	NaN	NaN	NaN	NaN	NaN	18.225	17.9229	17.9432	17.871	17.1674	16.9416	NaN	NaN	NaN	NaN	NaN	NaN	18.2887	17.369	17.6722	17.724	17.1671	16.9227	T	3			236	___2	+	CST;HTP							0.6831	0.00065662	88.182	69.887	85.224	1.0783	137130000	283	283	A0A0D9SF60;Q99569-2;Q99569	283;283;283	A0A0D9SF60	A0A0D9SF60	Plakophilin-4	PKP4	AARAASPYSQRPASPTAIRRIGSVTSRQTSN	AAS(0.822)PYS(0.177)QRPAS(0.318)PT(0.683)AIR	11336	UID25333	sQRPAsPtAIRRIGs			2
20.1524	19.5593	19.3201	19.8161	19.6606	19.9555	NaN	NaN	NaN	NaN	NaN	NaN	NaN	NaN	NaN	NaN	NaN	NaN	NaN	NaN	NaN	NaN	NaN	NaN	NaN	NaN	NaN	NaN	NaN	NaN	NaN	NaN	NaN	NaN	NaN	NaN	19.6957	19.1304	19.4906	19.5073	19.0889	19.5249	NaN	NaN	NaN	NaN	NaN	NaN	NaN	NaN	NaN	NaN	NaN	NaN	NaN	NaN	NaN	NaN	NaN	NaN	T	3			240	___2									1	0.000327022	82.707	45.113	82.707	4.3937	302400000	1198	1198	A0A0D9SFM0;Q149N8-4;Q149N8	1198;1198;1194	A0A0D9SFM0	A0A0D9SFM0	E3 ubiquitin-protein ligase SHPRH	SHPRH	TGKLSMSEKGLQFLLTTQMEELNKCQKLVRE	GLQFLLT(1)T(1)QMEELNK	11337	UID25334				2
20.1524	19.5593	19.3201	19.8161	19.6606	19.9555	NaN	NaN	NaN	NaN	NaN	NaN	NaN	NaN	NaN	NaN	NaN	NaN	NaN	NaN	NaN	NaN	NaN	NaN	NaN	NaN	NaN	NaN	NaN	NaN	NaN	NaN	NaN	NaN	NaN	NaN	19.6957	19.1304	19.4906	19.5073	19.0889	19.5249	NaN	NaN	NaN	NaN	NaN	NaN	NaN	NaN	NaN	NaN	NaN	NaN	NaN	NaN	NaN	NaN	NaN	NaN	T	3			240	___2									1	0.000327022	82.707	45.113	82.707	4.3937	302400000	1199	1199	A0A0D9SFM0;Q149N8-4;Q149N8	1199;1199;1195	A0A0D9SFM0	A0A0D9SFM0	E3 ubiquitin-protein ligase SHPRH	SHPRH	GKLSMSEKGLQFLLTTQMEELNKCQKLVREA	GLQFLLT(1)T(1)QMEELNK	11338	UID25335				2
19.4573	17.6729	17.3254	19.5586	17.6075	17.875	19.6254	17.472	17.9838	19.0897	17.1093	17.3127	NaN	NaN	NaN	NaN	NaN	NaN	NaN	NaN	NaN	NaN	NaN	NaN	19.0748	17.6133	17.6073	18.4692	17.4199	17.3864	20.2314	18.5651	19.0498	19.9718	18.2711	18.4657	19.512	17.8162	17.7313	19.0748	17.3508	17.8874	19.2161	17.5694	17.6119	18.2182	17.3755	17.4488	19.3672	17.1524	17.4749	18.5316	17.1697	17.2704	19.4017	17.8807	17.3369	19.1223	17.5326	16.9065	T	3			243	___2	+	CST;HTP							0.999993	0.000826718	85.496	60.279	85.496	-0.036402	371700000	300	300	A0A0X1KG75;A0A590PXD8;A0A0D9SG04;Q53SF7;Q53SF7-3;Q53SF7-2;A0A0B4J1Z0	300;298;326;260;260;298;273	A0A0X1KG75	A0A0X1KG75	Cordon-bleu protein-like 1	COBLL1	QRSKKKRDQTASAPATPLVNKHRPTFTRSNT	DQT(0.027)AS(0.973)APAT(1)PLVNK	11339	UID25336	QtAsAPAtPLVNKHR			2
NaN	NaN	NaN	NaN	NaN	NaN	16.8545	16.5001	16.453	16.2887	15.7116	15.4314	NaN	NaN	NaN	NaN	NaN	NaN	NaN	NaN	NaN	NaN	NaN	NaN	17.4372	16.9433	16.6836	17.8042	18.055	16.3908	16.1644	16.9903	15.3372	16.2629	16.1644	15.8729	17.3643	16.9519	16.6321	16.9326	16.7669	16.5989	NaN	NaN	NaN	NaN	NaN	NaN	NaN	NaN	NaN	NaN	NaN	NaN	16.6583	16.2404	16.9947	16.3495	15.7431	16.2265	T	4			248	___2	+	CST;HTP							0.999715	1.56e-31	108.01	96.04	82.331	0.14445	270100000	1261	1261	A0A0G2JMS7;A0A0G2JNZ2;A0A0G2JPP5;A0A669KB89;Q14160-2;Q14160;Q14160-3;H0YCG0	1261;1342;1342;1370;1261;1342;1342;338	A0A0G2JMS7	A0A0G2JMS7	Protein scribble homolog	SCRIB	VPTSHPPEDAPAQPPTPGPAASPEQLSFRER	AFAAVPTSHPPEDAPAQPPT(1)PGPAAS(0.934)PEQLS(0.066)FR	11342	UID25339	DAPAQPPtPGPAAsP			1;2
NaN	NaN	NaN	NaN	NaN	NaN	NaN	NaN	NaN	NaN	NaN	NaN	16.545	16.152	15.8157	16.5573	15.9095	15.8971	NaN	NaN	NaN	NaN	NaN	NaN	NaN	NaN	NaN	NaN	NaN	NaN	NaN	NaN	NaN	NaN	NaN	NaN	NaN	NaN	NaN	NaN	NaN	NaN	NaN	NaN	NaN	NaN	NaN	NaN	NaN	NaN	NaN	NaN	NaN	NaN	NaN	NaN	NaN	NaN	NaN	NaN	T	3			248	___2	+	HTP							0.637332	7.58e-28	112.8	104.19	112.8	-0.70517	26066000	1464	1464	A0A0G2JMS7;A0A0G2JNZ2;A0A0G2JPP5;A0A669KB89;Q14160-2;Q14160;Q14160-3;H0YCG0	1464;1545;1545;1573;1464;1545;1545;565	A0A0G2JMS7	A0A0G2JMS7	Protein scribble homolog	SCRIB	RGPLERLAEAPSPAPTPSPTPVEDLGPQTST	LAEAPS(0.385)PAPT(0.637)PS(0.96)PT(0.017)PVEDLGPQTSTSPGR	11343	UID25340	EAPsPAPtPsPtPVE			2
NaN	NaN	NaN	NaN	NaN	NaN	20.9648	19.2874	19.0368	20.6307	19.1886	18.7266	NaN	NaN	NaN	NaN	NaN	NaN	NaN	NaN	NaN	NaN	NaN	NaN	20.8767	19.3957	19.45	20.3114	19.3448	19.1221	20.3331	18.202	18.455	20.1623	18.0053	18.1284	20.9093	18.8985	18.5911	20.1507	18.5214	18.8312	20.6341	19.4783	19.3876	19.8249	19.1756	19.0283	20.5949	18.2608	18.6834	19.7624	18.4901	18.0961	19.3485	18.2928	18.4536	18.8503	18.0109	17.8878	T	2			1609;249	___2	+	CST;HTP;LTP	+	O-GlcNAc glycosylation; molecular association, regulation; intracellular localization; protein conformation	cytoskeletal reorganization	Tau iso8(INDUCES)		hyperphosphorylation of this site decreases O-GlcNAcylation of tau ; may promote Tau aggregation; colocalized with caspase cleaved tau; The amount of tau in partticulate fraction increased in R406W and V337M mutants compared to WT.; Phosphotylated sites found in the somato-dendritic campartment but not in the axon, where tau was not phosphorylated (T205 and T217), or not simultaneously phosphorylated (T231 and 235). ; Pseudophosphorylation mutants S199E, T212E, S214E, double mutant T212E/S214E, and triple mutant S199E/202E/T205E showed increased filament mass at equilibrium in vitro, as compared to WT tau. S212E mutant showed longer filament lengths compared to WT in vitro.	0.999988	4.06e-65	218.45	200.85	218.45	1.5118	833990000	522	NaN	A0A0G2JQJ7;A0A0G2JPD5;P10636;A0A0G2JS76;A0A0G2JMX7;P10636-9;P10636-5;P10636-8;I3L170;P10636-3;P10636-2;P10636-6;P10636-4;P10636-7	522;522;522;540;540;540;205;205;136;111;147;147;176;176	A0A0G2JQJ7;P10636-4	A0A0G2JQJ7	Microtubule-associated protein tau;Microtubule-associated protein	MAPT	KSGDRSGYSSPGSPGTPGSRSRTPSLPTPPT	S(0.852)GYS(0.093)S(0.055)PGSPGT(1)PGSR	11347	UID25344	ssPGsPGtPGsRsRt;ssPGsPGtPGSRSRT;SSPGsPGtPGSRSRT	GSK3A;PKACA;ERK1;CK1D;CDK1;GSK3B;LRRK2;CDK2;ERK2;DYRK1A;CDK5	A6QLB8;P00517;P27361;P48730;P06493;P49841;Q5S007;P24941;P28482;Q13627;Q00535;Q63470	2
19.9546	18.7694	18.411	19.8959	18.6999	18.6324	NaN	NaN	NaN	NaN	NaN	NaN	NaN	NaN	NaN	NaN	NaN	NaN	NaN	NaN	NaN	NaN	NaN	NaN	17.3187	16.5094	16.5893	17.0896	16.7816	16.3977	20.9035	19.7527	19.8317	20.4673	18.896	18.9041	17.8789	17.2587	17.0723	17.418	16.9342	17.1151	NaN	NaN	NaN	NaN	NaN	NaN	NaN	NaN	NaN	NaN	NaN	NaN	NaN	NaN	NaN	NaN	NaN	NaN	T	3			1609;249	___2	+	CST;HTP;LTP	+	molecular association, regulation		Tau iso8(INDUCES)		polymerized into filaments when 4?6 mol of phosphate per mol of tau were incorporated	0.997128	9.63e-11	115.43	101.98	95.819	0.40198	28640000000	720	NaN	A0A0G2JQJ7;A0A0G2JPD5;P10636;A0A0G2JS76;A0A0G2JMX7;P10636-9;P10636-5;P10636-8;I3L170;P10636-3;P10636-2;P10636-6;P10636-4;P10636-7	720;720;720;738;738;738;372;403;303;278;314;345;343;374	A0A0G2JQJ7;P10636-4	A0A0G2JQJ7	Microtubule-associated protein tau;Microtubule-associated protein	MAPT	HGAEIVYKSPVVSGDTSPRHLSNVSSTGSID	TDHGAEIVYKS(0.31)PVVS(0.697)GDT(0.997)S(0.996)PR	11348	UID25345	sPVVsGDtsPRHLsN			1;2;3
NaN	NaN	NaN	NaN	NaN	NaN	22.0699	20.8464	20.7615	21.6541	20.4144	20.2566	18.0319	16.8892	16.8368	17.4354	16.5202	16.5487	17.666	15.7506	15.2799	15.6165	14.9522	13.9262	21.636	20.253	20.0177	20.9678	19.539	19.7892	22.7542	21.4663	21.6475	21.999	20.6172	20.6834	22.8383	21.3708	21.28	21.7496	20.8	21.2182	21.6569	20.4204	20.5839	20.5471	19.8621	19.8094	22.3942	20.7611	21.2453	21.5686	20.6592	20.529	20.5991	19.3138	19.493	19.8825	19.1222	19.1504	T	3			1609;249	___2	+	CST;HTP;LTP	+	molecular association, regulation;molecular association, regulation; protein processing; intracellular localization; protein conformation; phosphorylation	apoptosis, altered; cytoskeletal reorganization; signaling pathway regulation;cytoskeletal reorganization	TUBA4A(DISRUPTS); Fyn(DISRUPTS); Tau iso8(INDUCES); TUBA1A(INDUCES); PIN1(INDUCES)		colocalization- a subset of pThr 231 tau pathology is also pThr 175 positive; Phosphotylated sites found in the somato-dendritic campartment but not in the axon, where tau was not phosphorylated (T205 and T217), or not simultaneously phosphorylated (T231 and 235). ; induced tau-tau association and formed aggregates in cell nucleus; regulates phosphorylation of tau S199 and S262; T231 phosphorylation is required for MAPK signaling.; Phosphorylation at T231 induces phosphorylation at S202 and T205; fibril formation; The amount of tau in partticulate fraction increased in R406W and V337M mutants compared to WT.;regulates association with membrane	1	0.00308717	101.75	60.986	90.731	0.17549	10476000000	548	NaN	A0A0G2JQJ7;A0A0G2JPD5;P10636;A0A0G2JS76;A0A0G2JMX7;P10636-9;P10636-5;P10636-8;I3L170;P10636-3;P10636-2;P10636-6;P10636-4;P10636-7	548;548;548;566;566;566;231;231;162;137;173;173;202;202	A0A0G2JQJ7;P10636-4	A0A0G2JQJ7	Microtubule-associated protein tau;Microtubule-associated protein	MAPT	PTPPTREPKKVAVVRTPPKSPSSAKSRLQTA	T(1)PPKS(0.995)PS(0.004)S(0.001)AK	11349	UID25346	KKVAVVRtPPKsPss;KKVAVVRtPPKsPSS	GSK3A;PKCA;PKACA;CAMK2A;AMPKA1;ERK1;CDK1;MARK1;GSK3B;CDK2;ERK2;CDK5;DYRK1A;JNK2;JNK1	A6QLB8;P05696;P00517;P11275;Q13131;P27361;P06493;Q9P0L2;P49841;P24941;P28482;P49840;Q00535;P49615;Q63470;P45984;P45983	2
18.7224	17.8908	17.3201	18.7837	17.5784	17.5707	20.6632	19.9103	19.7452	20.5102	19.4393	19.3146	NaN	NaN	NaN	NaN	NaN	NaN	NaN	NaN	NaN	NaN	NaN	NaN	18.5037	17.3925	17.2091	18.1513	17.2336	17.0069	18.7356	17.3768	17.7071	18.5385	17.1796	17.2285	20.1427	19.1633	18.8178	19.422	18.765	18.8666	19.0275	18.1116	17.9298	18.0912	17.505	17.4702	17.2082	15.2614	15.8204	16.8068	16.166	15.4667	20.9601	20.0046	20.1065	20.7639	20.0438	20.0325	T	2			1609;249	___2	+	CST;HTP;LTP	+	O-GlcNAc glycosylation; molecular association, regulation; intracellular localization; protein processing; protein conformation	apoptosis, altered; cytoskeletal reorganization	WWOX(INDUCES); Tau iso8(INDUCES); TUBA1A(INDUCES); PIN1(INDUCES)		hyperphosphorylation of this site decreases O-GlcNAcylation of tau ; decreases rate of microtubule assembly; Phosphotylated sites found in the somato-dendritic campartment but not in the axon, where tau was not phosphorylated (T205 and T217), or not simultaneously phosphorylated (T231 and 235). ; induced tau aggregation on microtubule networks; Pseudophosphorylation mutants S199E, T212E, S214E, double mutant T212E/S214E, and triple mutant S199E/202E/T205E showed increased filament mass at equilibrium in vitro, as compared to WT tau. S212E mutant showed longer filament lengths compared to WT in vitro.; induced tau-tau association and formed aggregates in cell nucleus	0.999962	0.000957508	136.27	105.48	136.27	0.23887	572860000	529	NaN	A0A0G2JQJ7;A0A0G2JPD5;P10636;A0A0G2JS76;A0A0G2JMX7;P10636-9;P10636-5;P10636-8;I3L170;P10636-3;P10636-2;P10636-6;P10636-4;P10636-7	529;529;529;547;547;547;212;212;143;118;154;154;183;183	A0A0G2JQJ7;P10636-4	A0A0G2JQJ7	Microtubule-associated protein tau;Microtubule-associated protein	MAPT	YSSPGSPGTPGSRSRTPSLPTPPTREPKKVA	T(1)PS(0.005)LPT(0.995)PPTR	11351	UID25348	tPGsRsRtPsLPtPP	ERK1;CDK1;GSK3B;ERK2;DYRK1A;CDK5;DYRK2;p70S6K;JNK2;P38D	P27361;P06493;P49841;P28482;Q13627;Q00535;Q92630;Q63470;P23443;P45984;O15264	2
18.7224	17.8908	17.3201	18.7837	17.5784	17.5707	20.2781	19.5018	19.3735	20.1386	19.0839	18.9382	NaN	NaN	NaN	NaN	NaN	NaN	NaN	NaN	NaN	NaN	NaN	NaN	18.5037	17.3925	17.2091	18.1513	17.2336	17.0069	18.7356	17.3768	17.7071	18.5385	17.1796	17.2285	20.1427	19.1633	18.8178	19.422	18.765	18.8666	19.0275	18.1116	17.9298	18.0912	17.505	17.4702	17.2082	15.2614	15.8204	16.8068	16.166	15.4667	20.9601	20.0046	20.1065	20.7639	20.0438	20.0325	T	3			1609;249	___2	+	CST;HTP;LTP	+	O-GlcNAc glycosylation; molecular association, regulation; intracellular localization	cytoskeletal reorganization	Tau iso8(INDUCES)		hyperphosphorylation of this site decreases O-GlcNAcylation of tau ; polymerized into filaments when 4?6 mol of phosphate per mol of tau were incorporated; decreases rate of microtubule assembly; Phosphotylated sites found in the somato-dendritic campartment but not in the axon, where tau was not phosphorylated (T205 and T217), or not simultaneously phosphorylated (T231 and 235).	0.998451	0.000957508	136.27	105.48	67.643	0.21797	542210000	534	NaN	A0A0G2JQJ7;A0A0G2JPD5;P10636;A0A0G2JS76;A0A0G2JMX7;P10636-9;P10636-5;P10636-8;I3L170;P10636-3;P10636-2;P10636-6;P10636-4;P10636-7	534;534;534;552;552;552;217;217;148;123;159;159;188;188	A0A0G2JQJ7;P10636-4	A0A0G2JQJ7	Microtubule-associated protein tau;Microtubule-associated protein	MAPT	SPGTPGSRSRTPSLPTPPTREPKKVAVVRTP	T(0.854)PS(0.147)LPT(0.998)PPT(0.001)R	11352	UID25349	sRtPsLPtPPtREPK	ERK1;GSK3B;ERK2;DYRK1A;CDK5;JNK2;P38D	P27361;P49841;P28482;Q13627;Q00535;Q63470;P45984;O15264	2
NaN	NaN	NaN	NaN	NaN	NaN	17.862	17.1288	17.2824	17.6644	16.5758	16.1742	NaN	NaN	NaN	NaN	NaN	NaN	NaN	NaN	NaN	NaN	NaN	NaN	NaN	NaN	NaN	NaN	NaN	NaN	NaN	NaN	NaN	NaN	NaN	NaN	NaN	NaN	NaN	NaN	NaN	NaN	NaN	NaN	NaN	NaN	NaN	NaN	17.4237	16.8843	16.6854	16.7774	16.0065	15.7256	18.3203	17.6756	17.8565	17.9578	17.4344	17.7083	T	3			255	___2	+	HTP							0.792186	0.00109804	73.918	64.986	73.918	-0.65207	125830000	280	280	A0A0J9YWK3;A0A3B3IU00;O75128-5;O75128-4;O75128-3;O75128;O75128-7	280;249;265;265;265;265;265	A0A0J9YWK3	A0A0J9YWK3	Protein cordon-bleu	COBL	GFFKVNKRSNSKGCLTTPNSPSMHSRSLTLG	GCLT(0.792)T(0.216)PNS(0.899)PS(0.092)MHS(0.001)R	11357	UID25354	sNsKGCLttPNsPsM			2
NaN	NaN	NaN	NaN	NaN	NaN	NaN	NaN	NaN	NaN	NaN	NaN	NaN	NaN	NaN	NaN	NaN	NaN	NaN	NaN	NaN	NaN	NaN	NaN	NaN	NaN	NaN	NaN	NaN	NaN	NaN	NaN	NaN	NaN	NaN	NaN	16.9282	16.2323	16.1889	16.4349	15.8696	16.3355	NaN	NaN	NaN	NaN	NaN	NaN	17.2676	15.7775	16.8734	16.0434	15.787	15.9705	18.8353	18.2159	17.4081	18.1013	18.0714	17.3307	T	2			1445;255	___2									0.996107	5.41e-78	216.3	186.83	216.3	1.0761	39352000	303	NaN	A0A0J9YWK3;A0A3B3IU00;O75128-5;O75128-4;O75128-3;O75128;O75128-7;O75128-2;H7C1N2;J3KR05	293;262;278;278;278;278;278;303;170;106	A0A0J9YWK3;O75128-2	O75128-2	Protein cordon-bleu	COBL	CLTTPNSPSMHSRSLTLGPSLSLGSISGVSV	S(0.004)LT(0.996)LGPSLSLGS(0.041)IS(0.959)GVSVK	11359	UID25356				2
19.3755	18.4017	17.2781	19.5433	18.5451	17.9921	18.2749	17.7122	18.6842	18.405	17.0308	17.9625	NaN	NaN	NaN	NaN	NaN	NaN	NaN	NaN	NaN	NaN	NaN	NaN	NaN	NaN	NaN	NaN	NaN	NaN	NaN	NaN	NaN	NaN	NaN	NaN	18.5355	17.5919	17.7799	18.3884	17.3772	18.3733	19.49	18.2895	19.2841	17.8298	18.2548	18.2516	18.4389	16.5478	16.2825	18.362	16.58	16.2457	17.5242	17.2281	16.4546	16.8564	16.4645	16.0215	T	2			261	___2									0.999767	1.43e-18	162.41	123.63	110.56	2.4289	204500000	18	18	A0A0J9YXN7;Q96Q06;Q96Q06-2	18;3;3	A0A0J9YXN7	A0A0J9YXN7	Perilipin-4	PLIN4	APDEGRRDPPKPKGKTLGSFFGSLPGFSSAR	T(1)LGS(0.2)FFGS(0.689)LPGFS(0.094)S(0.017)AR	11364	UID25361				1;2
19.3281	18.7898	18.4635	19.3214	18.5101	18.4545	18.8486	18.12	18.3336	18.5124	17.9247	17.7433	NaN	NaN	NaN	NaN	NaN	NaN	NaN	NaN	NaN	NaN	NaN	NaN	19.4586	18.5116	18.3443	19.1637	18.3934	18.3578	NaN	NaN	NaN	NaN	NaN	NaN	NaN	NaN	NaN	NaN	NaN	NaN	NaN	NaN	NaN	NaN	NaN	NaN	19.1999	17.9696	18.3668	18.562	18.0881	17.8989	NaN	NaN	NaN	NaN	NaN	NaN	T	3			270	___2									0.537815	0.016338	48.229	10.002	42.348	-0.20343	560080000	32	32	A0A0U1RQD7;C9JYK5	32;32	A0A0U1RQD7	A0A0U1RQD7		BAG1	EEVTREEMAAAGLTVTVTHSECRAPGNEKHD	EEMAAAGLT(0.462)VT(0.538)VT(0.538)HS(0.462)ECR	11372	UID25367				2
19.3281	18.7898	18.4635	19.3214	18.5101	18.4545	18.8486	18.12	18.3336	18.5124	17.9247	17.7433	NaN	NaN	NaN	NaN	NaN	NaN	NaN	NaN	NaN	NaN	NaN	NaN	19.4586	18.5116	18.3443	19.1637	18.3934	18.3578	NaN	NaN	NaN	NaN	NaN	NaN	NaN	NaN	NaN	NaN	NaN	NaN	NaN	NaN	NaN	NaN	NaN	NaN	19.1999	17.9696	18.3668	18.562	18.0881	17.8989	NaN	NaN	NaN	NaN	NaN	NaN	T	3			270	___2									0.548998	0.016338	48.229	10.002	41.256	1.4899	560080000	34	34	A0A0U1RQD7;C9JYK5	34;34	A0A0U1RQD7	A0A0U1RQD7		BAG1	VTREEMAAAGLTVTVTHSECRAPGNEKHDLH	EEMAAAGLT(0.451)VT(0.526)VT(0.549)HS(0.474)ECR	11373	UID25368				2
NaN	NaN	NaN	NaN	NaN	NaN	NaN	NaN	NaN	NaN	NaN	NaN	16.7138	16.386	16.3326	16.4466	15.7877	15.8984	16.8154	16.2306	16.1399	16.1782	16.1116	15.5372	NaN	NaN	NaN	NaN	NaN	NaN	NaN	NaN	NaN	NaN	NaN	NaN	NaN	NaN	NaN	NaN	NaN	NaN	NaN	NaN	NaN	NaN	NaN	NaN	NaN	NaN	NaN	NaN	NaN	NaN	NaN	NaN	NaN	NaN	NaN	NaN	T	4			273	___2	+	CST;HTP							0.999998	4.76e-36	110.9	99.479	110.9	0.81586	62213000	1101	1101	A0A0U1RQS4;A0A0U1RR93;Q9BYB0-3;Q9BYB0;A0A590UJL3	1101;1227;1115;1234;615	A0A0U1RQS4	A0A0U1RQS4	SH3 and multiple ankyrin repeat domains protein 3	SHANK3	QEPSRLGGAEEERPGTPELAPAPMQSAAVAE	LGGAEEERPGT(1)PELAPAPMQSAAVAEPLPS(1)PR	11374	UID25369	AEEERPGtPELAPAP			2
18.0781	17.4502	17.4772	19.1141	17.2874	17.5035	19.5581	19.0088	18.8695	19.5327	18.6464	18.5677	19.3369	18.422	18.336	18.7953	18.2979	18.346	19.6473	18.4722	18.6387	18.7765	18.4878	17.8648	NaN	NaN	NaN	NaN	NaN	NaN	18.1712	17.0598	17.5733	17.8992	16.8235	17.0923	19.7175	18.5181	18.4606	18.9656	18.2109	18.5499	19.714	18.8665	19.1913	19.2196	18.7111	18.8022	20.1642	18.6969	19.1394	19.3387	18.8269	19.0275	19.7872	18.9537	18.9329	19.1959	18.9847	18.7268	T	3			274	___2	+	CST;HTP							1	1.88e-84	203.33	185.47	203.33	-0.8293	6592300000	245	245	A0A0U1RQU3;P20020-4;P20020-1;E7ERY9;P20020-6;P20020;H0YHH6	245;1194;1203;908;1129;1165;146	A0A0U1RQU3	A0A0U1RQU3	Plasma membrane calcium-transporting ATPase 1;Calcium-transporting ATPase	ATP2B1	FRIEDSEPHIPLIDDTDAEDDAPTKRNSSPP	IEDSEPHIPLIDDT(1)DAEDDAPTK	11375	UID25370	HIPLIDDtDAEDDAP			1;2
NaN	NaN	NaN	NaN	NaN	NaN	18.2805	18.0146	18.0595	17.924	17.168	17.1626	NaN	NaN	NaN	NaN	NaN	NaN	NaN	NaN	NaN	NaN	NaN	NaN	NaN	NaN	NaN	NaN	NaN	NaN	NaN	NaN	NaN	NaN	NaN	NaN	NaN	NaN	NaN	NaN	NaN	NaN	NaN	NaN	NaN	NaN	NaN	NaN	NaN	NaN	NaN	NaN	NaN	NaN	NaN	NaN	NaN	NaN	NaN	NaN	T	2			279	___2	+	CST;HTP							0.941229	0.00187245	94.507	55.414	94.507	-0.61748	10909000	347	347	A0A0U1RRA6;B5MCU0;B5MCG9;Q9Y2K5;H0YIX9;H7C0E9;Q9Y2K5-2;Q9Y2K5-3	347;371;357;357;227;122;62;18	A0A0U1RRA6	A0A0U1RRA6	R3H domain-containing protein 2	R3HDM2	PPVTKASSFSGISILTRGDSIGSSKGGSAGR	AS(0.15)S(0.798)FS(0.052)GIS(0.059)ILT(0.941)R	11379	UID25374	FsGISILtRGDsIGS			2
17.2008	16.7634	16.3333	17.5688	16.3105	16.6115	17.6182	17.2864	17.0143	17.3179	16.5589	16.3234	17.1139	16.8049	16.4821	16.9011	16.4035	15.9871	17.0931	16.2234	16.3065	16.0685	15.8564	15.6167	17.8218	17.2555	17.1108	17.6822	16.7835	17.0333	17.9565	16.9489	17.0031	17.6111	16.7551	16.7291	17.8772	17.3191	17.0289	17.4547	16.8132	16.9133	16.9725	16.6609	16.3473	16.7028	16.3671	16.3038	17.344	15.9948	16.6519	16.6773	16.1409	15.9576	17.7426	17.2733	17.2111	17.342	16.9739	16.6124	T	3			281	___2	+	CST;HTP							1	1.74e-54	188.16	168.26	138.02	1.4125	919600000	120	120	A0A0U1RRM1;Q8WXI9;A0A0U1RRK3;A0A0U1RR34	120;120;120;120	A0A0U1RRM1	A0A0U1RRM1	Transcriptional repressor p66-beta	GATAD2B	VDMSARRSEPERGRLTPSPDIIVLSDNEASS	GRLT(1)PS(1)PDIIVLSDNEAS(0.297)S(0.703)PR	11382	UID25377	EPERGRLtPsPDIIV			2;3;4
NaN	NaN	NaN	NaN	NaN	NaN	16.4708	16.6423	16.1989	16.431	15.8638	16.0007	NaN	NaN	NaN	NaN	NaN	NaN	NaN	NaN	NaN	NaN	NaN	NaN	NaN	NaN	NaN	NaN	NaN	NaN	NaN	NaN	NaN	NaN	NaN	NaN	17.0214	16.4236	16.0522	16.4938	15.8766	16.1666	17.0575	16.4788	16.5858	16.3962	16.1043	16.2966	16.0422	15.6501	15.9066	15.7076	15.4148	15.1481	17.2439	16.7863	16.8338	17.1238	16.4716	16.3996	T	2			287	___2									0.873501	1.07e-23	147.73	127.72	147.73	2.4111	147710000	240	240	A0A140T9S9;A0A140T9G0;S6AU73;D9J307	240;240;361;361	A0A140T9S9	A0A140T9S9		HLA-B	QAASSDSAQGSDVSLTA______________	GGSYSQAASSDSAQGS(0.204)DVS(0.922)LT(0.874)A	11385	UID25380				2
NaN	NaN	NaN	NaN	NaN	NaN	19.3085	18.7478	18.7635	18.3702	17.9433	17.6543	NaN	NaN	NaN	NaN	NaN	NaN	NaN	NaN	NaN	NaN	NaN	NaN	19.1415	18.2531	17.9649	18.5309	18.2969	17.8546	19.525	18.9209	18.9888	19.2769	18.5034	18.2327	19.2653	18.4911	18.078	18.745	18.1405	18.2148	18.9165	18.2102	18.099	18.2956	17.7085	17.7151	19.2187	18.2504	18.4892	18.4193	18.0653	17.9427	NaN	NaN	NaN	NaN	NaN	NaN	T	2			293	___2	+	CST;HTP							0.988759	0.0125928	100.79	40.49	70.389	-0.40147	286790000	263	263	A0A1B0GTU4;F5GZ78;A0A1B0GU60;P49023;P49023-2;P49023-3;A0A1B0GV30;P49023-4	263;261;263;263;263;263;45;130	A0A1B0GTU4	A0A1B0GTU4	Paxillin	PXN	VTSTQQQTRISASSATRELDELMASLSDFKT	IS(0.997)AS(0.004)S(0.01)AT(0.989)R	11386	UID25381	RIsAssAtRELDELM			2
NaN	NaN	NaN	NaN	NaN	NaN	NaN	NaN	NaN	NaN	NaN	NaN	NaN	NaN	NaN	NaN	NaN	NaN	NaN	NaN	NaN	NaN	NaN	NaN	16.9658	16.5814	16.3816	17.1285	16.1436	16.1629	NaN	NaN	NaN	NaN	NaN	NaN	NaN	NaN	NaN	NaN	NaN	NaN	NaN	NaN	NaN	NaN	NaN	NaN	NaN	NaN	NaN	NaN	NaN	NaN	NaN	NaN	NaN	NaN	NaN	NaN	T	3			293	___2	+	HTP							0.668972	1.21e-06	73.072	62.733	73.072	1.6119	10867000	132	132	A0A1B0GTU4;F5GZ78;A0A1B0GU60;P49023;P49023-2;P49023-3;F5H836	132;130;132;132;132;132;133	A0A1B0GTU4	A0A1B0GTU4	Paxillin	PXN	VYSFPNKQKSAEPSPTVMSTSLGSNLSELDR	S(0.502)AEPS(0.827)PT(0.669)VMS(0.002)T(0.001)SLGSNLSELDR	11387	UID25382	ksAEPsPtVMstsLG;KsAEPsPtVMStsLG			2
18.1797	17.4456	17.4466	18.7363	17.5269	17.6046	18.0619	17.6517	17.3736	17.4745	17.0577	16.8416	18.1453	17.7963	17.5756	17.647	17.5077	17.3685	17.0036	17.0178	16.8799	16.6328	17.3252	16.1561	NaN	NaN	NaN	NaN	NaN	NaN	19.0843	18.2197	18.9264	18.65	17.7402	18.089	19.7927	18.8581	18.6159	19.6352	19.4279	19.3148	18.4264	17.8985	17.8031	17.8295	17.9561	17.8444	17.626	16.1223	16.5841	17.2624	16.9263	16.3669	17.5646	17.1153	17.2393	17.3057	16.9015	16.7094	T	3			293	___2									1	3.15e-42	199.39	179.55	53.554	-2.0557	968070000	607	607	A0A1B0GTU4;A0A1B0GU60;A0A1B0GWE7	607;607;93	A0A1B0GTU4	A0A1B0GTU4			EPSPRRRLDPATLSRTPSQEQLIAELQGRLG	T(1)PS(1)QEQLIAELQGR	11391	UID25386				1;2
14.7946	13.9759	14.054	15.5765	14.0008	14.2369	14.2031	14.5981	13.8018	14.1675	13.3421	13.3566	NaN	NaN	NaN	NaN	NaN	NaN	NaN	NaN	NaN	NaN	NaN	NaN	15.4962	14.859	14.4281	14.9375	14.4849	11.6999	13.8203	13.2487	12.0637	13.4261	12.6769	12.9779	15.8375	14.3991	14.3917	14.8706	12.9301	15.0071	16.503	16.0809	16.0332	16.509	15.8657	15.6831	NaN	NaN	NaN	NaN	NaN	NaN	14.3975	13.9735	14.1603	13.5481	13.6151	13.309	T	3			294	___2	+	CST;HTP							0.997822	1.35e-61	149.99	141.25	149.99	0.28812	107850000	956	956	Q9UDY2-7;Q9UDY2;Q9UDY2-3;A0A2R8YDH4;A0A1B0GTW1;A0A3B3ITE1;A0A3B3IRI3;Q9UDY2-6;Q9UDY2-2;Q9UDY2-4;A0A3B3IU51;A0A3B3ISZ5;Q9UDY2-5;A0A3B3ISF1	956;925;902;1054;984;926;902;929;925;902;929;925;925;925	Q9UDY2-7	Q9UDY2-7	Tight junction protein ZO-2	TJP2	DYLSCDSRLISDFEDTDGEGGAYTDNELDEP	LISDFEDT(0.998)DGEGGAY(0.788)T(0.214)DNELDEPAEEPLVSSITR	11393	UID25388	LIsDFEDtDGEGGAy			2
13.6056	12.8462	12.1782	14.4603	12.6361	13.0842	14.2031	14.5981	13.8018	14.1675	13.3421	13.3566	NaN	NaN	NaN	NaN	NaN	NaN	NaN	NaN	NaN	NaN	NaN	NaN	15.4962	14.859	14.4281	14.9375	14.4849	11.6999	NaN	NaN	NaN	NaN	NaN	NaN	NaN	NaN	NaN	NaN	NaN	NaN	14.3536	12.8382	14.0003	14.0923	13.4919	12.9392	NaN	NaN	NaN	NaN	NaN	NaN	14.3975	13.9735	14.1603	13.5481	13.6151	13.309	T	3			294	___2	+	CST;HTP							0.676925	3.64e-12	71.472	62.966	71.472	-0.15619	61135000	964	964	Q9UDY2-7;Q9UDY2;Q9UDY2-3;A0A2R8YDH4;A0A1B0GTW1;A0A3B3ITE1;A0A3B3IRI3;Q9UDY2-6;Q9UDY2-2;Q9UDY2-4;A0A3B3IU51;A0A3B3ISZ5;Q9UDY2-5;A0A3B3ISF1	964;933;910;1062;992;934;910;937;933;910;937;933;933;933	Q9UDY2-7	Q9UDY2-7	Tight junction protein ZO-2	TJP2	LISDFEDTDGEGGAYTDNELDEPAEEPLVSS	LIS(0.001)DFEDT(0.677)DGEGGAY(0.646)T(0.677)DNELDEPAEEPLVSSITR	11394	UID25389	DGEGGAytDNELDEP			2
NaN	NaN	NaN	NaN	NaN	NaN	16.2648	16.398	17.0065	16.8374	16.1719	16.814	NaN	NaN	NaN	NaN	NaN	NaN	16.3948	14.9741	15.0954	15.0352	15.3643	14.771	16.626	15.5979	15.4839	15.8815	14.9071	16.0963	NaN	NaN	NaN	NaN	NaN	NaN	NaN	NaN	NaN	NaN	NaN	NaN	NaN	NaN	NaN	NaN	NaN	NaN	17.6408	16.5165	16.3042	17.183	16.3203	16.5269	16.1576	16.1597	15.6883	15.4755	15.8608	15.0441	T	2			302	___2									0.996832	5.86e-44	181.86	153.63	174.35	0.28808	98204000	76	76	A0A1B0GV45	76	A0A1B0GV45	A0A1B0GV45			LSYRKRLTLKDSIGGTGDADSLFTSLSERAA	DS(0.003)IGGT(0.997)GDADSLFT(0.047)S(0.951)LS(0.002)ER	11398	UID25393				1;2
19.3112	18.7446	18.1113	19.9819	18.5793	18.4578	NaN	NaN	NaN	NaN	NaN	NaN	NaN	NaN	NaN	NaN	NaN	NaN	NaN	NaN	NaN	NaN	NaN	NaN	19.2484	18.0498	17.5611	18.6384	16.9705	17.6917	20.2997	18.5568	19.1232	20.3113	19.0394	18.6248	20.545	19.398	19.0825	19.7543	18.8933	18.9806	NaN	NaN	NaN	NaN	NaN	NaN	NaN	NaN	NaN	NaN	NaN	NaN	NaN	NaN	NaN	NaN	NaN	NaN	T	2			302	___2									0.987223	0.0114025	125.83	56.232	102.42	-0.53705	356600000	196	196	A0A1B0GV45	196	A0A1B0GV45	A0A1B0GV45			PGSRRSTSRLDSLSRTLSPSLSRASGLGRES	T(0.987)LS(0.012)PS(0.001)LS(1)R	11400	UID25395				1;2
NaN	NaN	NaN	NaN	NaN	NaN	NaN	NaN	NaN	NaN	NaN	NaN	NaN	NaN	NaN	NaN	NaN	NaN	NaN	NaN	NaN	NaN	NaN	NaN	21.1672	20.2893	20.1908	21.0875	20.3726	19.9967	19.4512	19.0465	18.6205	19.2989	18.34	18.4496	19.4345	18.6859	18.3459	18.8991	18.5377	18.5648	20.3583	19.8363	19.5612	20.2294	19.3581	19.2466	20.2906	19.4784	19.507	19.6641	19.0092	18.8141	19.3144	18.8299	19.4636	18.9454	18.4199	18.769	T	3			312	___2									0.911603	7.44e-06	119.92	92.789	95.195	-2.1528	1327000000	51	51	A0A1B0GWJ6	51	A0A1B0GWJ6	A0A1B0GWJ6			SSKEGSGPSRSPQPPTSPIPPETSQRARSPA	S(1)PQPPT(0.912)S(0.088)PIPPETSQR	11405	UID25400				1;2
NaN	NaN	NaN	NaN	NaN	NaN	NaN	NaN	NaN	NaN	NaN	NaN	NaN	NaN	NaN	NaN	NaN	NaN	NaN	NaN	NaN	NaN	NaN	NaN	NaN	NaN	NaN	NaN	NaN	NaN	NaN	NaN	NaN	NaN	NaN	NaN	NaN	NaN	NaN	NaN	NaN	NaN	NaN	NaN	NaN	NaN	NaN	NaN	NaN	NaN	NaN	NaN	NaN	NaN	15.5801	14.7714	15.9113	15.6519	14.6572	14.988	T	3			313	___2	+	HTP							0.740006	0.000135481	68.129	55.296	68.129	0.44647	23404000	56	56	F8WCF7;B8ZZ07;A0A1B0GXG1;F8WBS4;Q96CC6	56;56;56;56;56	F8WCF7	F8WCF7	Inactive rhomboid protein 1	RHBDF1	LRRQAFLRSVSMPAETAHISSPHHELRRPVL	S(0.047)VS(0.848)MPAET(0.74)AHIS(0.212)S(0.153)PHHELR	11407	UID25402	sVsMPAEtAHISsPH			2
NaN	NaN	NaN	NaN	NaN	NaN	19.4897	17.9046	17.271	18.6776	17.1166	17.2296	19.3585	17.8517	18.5702	19.3946	17.3047	18.3824	18.3307	16.7709	16.9194	17.6091	15.9415	15.2763	18.8565	17.5843	17.5936	19.2846	19.0859	17.0427	17.8074	17.3643	16.1493	17.623	16.1083	16.3645	18.513	17.2666	17.0433	17.948	17.3366	17.144	18.3815	18.0235	17.7621	19.5231	16.9221	17.1281	17.2117	16.9886	16.3184	16.2994	15.3428	15.6475	19.777	18.0932	20.311	18.8361	17.7346	19.2965	T	4			320	___2									1	1.18e-06	122.49	98.446	77.847	-0.10206	473920000	117	117	A0A1W2PPC1	117	A0A1W2PPC1	A0A1W2PPC1			AEAPRMVAALPRSPHTPIIHHVASPLQKSTF	S(1)PHT(1)PIIHHVAS(1)PLQK	11411	UID25406				1;2;3
NaN	NaN	NaN	NaN	NaN	NaN	19.7328	19.0993	19.0895	19.203	18.641	18.6313	NaN	NaN	NaN	NaN	NaN	NaN	NaN	NaN	NaN	NaN	NaN	NaN	20.2786	19.4645	19.4028	20.0254	19.3952	19.1681	19.5302	18.9569	18.7776	19.3449	18.3842	18.3455	20.421	19.6613	19.5269	19.8537	19.3868	19.3937	19.5518	19.006	19.141	19.0891	18.7035	18.4831	20.3168	19.2907	19.4215	19.6631	19.0147	18.9314	20.0243	19.0068	19.6659	19.8806	18.7248	18.7878	T	3			320	___2									0.999928	2.11e-55	196.1	184.31	115.79	-1.2433	1582400000	213	213	A0A1W2PPC1;A8MZF0	213;65	A0A1W2PPC1	A0A1W2PPC1	Proline-rich protein 33	PRR33	RTAPEVGSNSQDGDATPSPPRAQPLVPVAHI	TAPEVGSNSQDGDAT(1)PS(1)PPR	11412	UID25407				1;2
18.1389	17.4907	17.356	18.2573	16.9875	16.6538	17.0112	15.5317	15.7544	16.831	15.324	14.016	NaN	NaN	NaN	NaN	NaN	NaN	NaN	NaN	NaN	NaN	NaN	NaN	17.1755	15.4316	15.4445	17.2422	15.6579	14.7763	NaN	NaN	NaN	NaN	NaN	NaN	16.4294	15.4855	15.2266	16.2649	15.4002	15.066	17.9507	17.3332	17.0333	17.5842	16.8509	16.5301	NaN	NaN	NaN	NaN	NaN	NaN	18.6241	17.5321	17.0535	17.5897	16.6108	16.2924	T	3			320	___2									0.999654	3.58e-41	123.57	114.59	91.976	-0.63606	843210000	79	79	A0A1W2PPC1	79	A0A1W2PPC1	A0A1W2PPC1			TSLSPVSEASHDQEVTAPHAAEGPHPAEAPR	T(0.005)S(0.005)LS(0.101)PVS(0.83)EAS(0.059)HDQEVT(1)APHAAEGPHPAEAPR	11413	UID25408				2;3
NaN	NaN	NaN	NaN	NaN	NaN	18.0006	17.5779	17.6932	17.6497	17.1322	17.3921	NaN	NaN	NaN	NaN	NaN	NaN	NaN	NaN	NaN	NaN	NaN	NaN	18.342	17.4625	17.3019	18.0497	17.3169	17.2677	NaN	NaN	NaN	NaN	NaN	NaN	18.4232	17.6626	17.5624	17.9908	17.6062	17.7336	NaN	NaN	NaN	NaN	NaN	NaN	19.6427	18.5944	19.0106	19.1048	18.5253	18.6523	19.5138	18.9949	19.0803	19.0461	18.7084	18.6641	T	2			325	___2	+	CST;HTP							0.996757	2.23e-24	174.87	158.45	174.87	0.26595	254660000	402	402	A0A1W2PQ43;E9PK09;E9PQN2;E9PKI6;E9PK91;Q9NYF8-3;Q9NYF8-2;Q9NYF8	402;402;400;402;402;400;400;402	A0A1W2PQ43	A0A1W2PQ43	Bcl-2-associated transcription factor 1	BCLAF1	KESGKQKFNDSEGDDTEETEDYRQFRKSVLA	FNDS(0.003)EGDDT(0.997)EETEDYR	11414	UID25409	NDsEGDDtEEtEDyR			1;2
NaN	NaN	NaN	NaN	NaN	NaN	19.298	18.8041	18.6995	18.8018	17.9137	17.8438	NaN	NaN	NaN	NaN	NaN	NaN	NaN	NaN	NaN	NaN	NaN	NaN	NaN	NaN	NaN	NaN	NaN	NaN	NaN	NaN	NaN	NaN	NaN	NaN	NaN	NaN	NaN	NaN	NaN	NaN	18.6167	17.9885	18.0856	18.307	17.9197	17.7009	18.9978	17.9525	18.4136	18.4765	17.868	18.0797	18.8719	18.3904	18.4591	18.4463	18.0867	18.0743	T	2			325	___2	+	HTP							0.996305	3.24e-66	225.17	216.88	119.02	-0.35478	141070000	405	405	A0A1W2PQ43;E9PK09;E9PQN2;E9PKI6;E9PK91;Q9NYF8-3;Q9NYF8-2;Q9NYF8	405;405;403;405;405;403;403;405	A0A1W2PQ43	A0A1W2PQ43	Bcl-2-associated transcription factor 1	BCLAF1	GKQKFNDSEGDDTEETEDYRQFRKSVLADQG	FNDS(0.013)EGDDT(0.99)EET(0.996)EDY(0.001)R	11415	UID25410	EGDDtEEtEDyRQFR			2
NaN	NaN	NaN	NaN	NaN	NaN	17.1136	16.4882	16.6744	16.8155	15.9458	15.7703	NaN	NaN	NaN	NaN	NaN	NaN	NaN	NaN	NaN	NaN	NaN	NaN	NaN	NaN	NaN	NaN	NaN	NaN	NaN	NaN	NaN	NaN	NaN	NaN	NaN	NaN	NaN	NaN	NaN	NaN	NaN	NaN	NaN	NaN	NaN	NaN	NaN	NaN	NaN	NaN	NaN	NaN	NaN	NaN	NaN	NaN	NaN	NaN	T	3			335	___2	+	HTP							0.695662	9.93e-29	118.99	110.6	71.056	0.0082232	35606000	315	315	A0A286YEX4;P08651-4;P08651-5;P08651-3;P08651-6;P08651-2;P08651	315;260;293;284;293;284;293	A0A286YEX4	A0A286YEX4	Nuclear factor 1 C-type	NFIC	GSKRHKSGSMEEDVDTSPGGDYYTSPSSPTS	S(0.67)GS(0.329)MEEDVDT(0.696)S(0.265)PGGDY(0.037)Y(0.003)T(0.001)S(0.002)PS(0.151)S(0.713)PT(0.082)S(0.033)S(0.013)S(0.006)R	11416	UID25411	sMEEDVDtsPGGDyY			2;3
NaN	NaN	NaN	NaN	NaN	NaN	16.6598	16.0167	16.4645	16.2315	15.7965	15.4538	14.8353	14.794	14.2745	14.5388	13.7179	13.7783	14.3419	14.3634	14.1911	13.2314	13.9993	13.6347	NaN	NaN	NaN	NaN	NaN	NaN	NaN	NaN	NaN	NaN	NaN	NaN	NaN	NaN	NaN	NaN	NaN	NaN	16.3911	15.9	16.0013	15.7741	15.7206	15.4617	15.7034	14.5041	15.1997	15.0175	14.8482	14.031	18.4531	18.3958	18.3511	18.1791	18.2041	17.8959	T	3			337	___2									1	0.00374355	66.325	54.851	58.49	1.0929	76506000	2596	2596	A0A2R8YCY2;A0A286YFA9;A0A2R8Y5V8;Q5TBA9;A0A0C4DFX2	2596;2649;2691;2646;2645	A0A2R8YCY2	A0A2R8YCY2	Protein furry homolog	FRY	MTEGEEKGNRALDQFTLASFGEGDRGVSPPP	ALDQFT(1)LAS(1)FGEGDR	11418	UID25413				2
NaN	NaN	NaN	NaN	NaN	NaN	17.8939	17.4132	17.7095	17.6041	17.1426	16.619	15.5599	14.7005	15.0035	15.0249	14.7224	14.3265	NaN	NaN	NaN	NaN	NaN	NaN	17.4716	16.7353	16.4433	17.3425	16.7249	16.315	16.1796	14.7073	15.1119	15.8314	14.5788	14.6931	18.562	17.9403	17.6338	18.0878	17.4985	17.584	18.6259	18.1985	17.9821	18.3157	17.7338	17.4861	NaN	NaN	NaN	NaN	NaN	NaN	18.8897	18.6143	18.5998	18.5214	18.1397	17.7961	T	2			341	___2	+	HTP							0.922967	0.000260211	101.87	68.029	100.24	-0.81592	208500000	14	14	A0A2R8Y7I7;A0A2R8Y5T7;A0A2R8Y430;P48637	14;33;147;147	A0A2R8Y7I7	A0A2R8Y7I7	Glutathione synthetase	GSS	__XDGSPALKQIEINTISASFGGLASRTPAV	QIEINT(0.923)IS(0.085)AS(0.992)FGGLASR	11426	UID25421	LkQIEINtIsASFGG			2
NaN	NaN	NaN	NaN	NaN	NaN	NaN	NaN	NaN	NaN	NaN	NaN	NaN	NaN	NaN	NaN	NaN	NaN	NaN	NaN	NaN	NaN	NaN	NaN	NaN	NaN	NaN	NaN	NaN	NaN	NaN	NaN	NaN	NaN	NaN	NaN	NaN	NaN	NaN	NaN	NaN	NaN	16.4639	15.9358	16.341	16.3764	15.9797	15.8968	NaN	NaN	NaN	NaN	NaN	NaN	NaN	NaN	NaN	NaN	NaN	NaN	T	3			346	___2									1	2.02e-05	63.203	39.641	63.203	-0.055726	8115600	941	941	A0A2R8Y4R4;Q01814-6;Q01814-8;Q01814-5;Q01814	941;1143;1157;1174;1188	A0A2R8Y4R4	A0A2R8Y4R4	Plasma membrane calcium-transporting ATPase 2	ATP2B2	FRIEDSQPHIPLIDDTDLEEDAALKQNSSPP	IEDS(1)QPHIPLIDDT(1)DLEEDAALK	11427	UID25422				2
NaN	NaN	NaN	NaN	NaN	NaN	NaN	NaN	NaN	NaN	NaN	NaN	NaN	NaN	NaN	NaN	NaN	NaN	NaN	NaN	NaN	NaN	NaN	NaN	19.1191	18.0837	18.0787	18.7689	18.8813	17.6439	19.4424	19.0138	18.6384	18.9828	18.2936	18.3727	NaN	NaN	NaN	NaN	NaN	NaN	NaN	NaN	NaN	NaN	NaN	NaN	NaN	NaN	NaN	NaN	NaN	NaN	NaN	NaN	NaN	NaN	NaN	NaN	T	3			347	___2	+	CST;HTP							0.658851	3.82e-05	99.789	87.429	99.789	2.012	64062000	1011	1011	A0A494C067;A0A2R8Y4T1;A0A087WWW7;E9PGF5;E9PF55;Q9HBL0;H0Y4U1	1011;1057;562;911;911;911;43	A0A494C067	A0A494C067	Tensin-1	TNS1	RAASDGQYENQSPEATSPRSPGVRSPVQCVS	AAS(1)DGQYENQS(0.025)PEAT(0.659)S(0.316)PR	11428	UID25423	ENQsPEAtsPRsPGV			2
NaN	NaN	NaN	NaN	NaN	NaN	NaN	NaN	NaN	NaN	NaN	NaN	NaN	NaN	NaN	NaN	NaN	NaN	NaN	NaN	NaN	NaN	NaN	NaN	NaN	NaN	NaN	NaN	NaN	NaN	NaN	NaN	NaN	NaN	NaN	NaN	17.1277	16.0505	16.1364	16.6106	15.9397	15.8908	16.0157	15.3583	15.5055	15.4614	15.0838	15.0183	NaN	NaN	NaN	NaN	NaN	NaN	NaN	NaN	NaN	NaN	NaN	NaN	T	5			347	___2	+	HTP							0.998136	1.19e-16	89.904	74.973	49.587	1.9718	53270000	811	811	A0A494C067;A0A2R8Y4T1;A0A087WWW7;E9PGF5;E9PF55;Q9HBL0	811;857;362;711;711;711	A0A494C067	A0A494C067	Tensin-1	TNS1	FPRAASQQEIEQSIETLNMLMLDLEPASAAA	AAS(1)QQEIEQS(0.998)IET(0.998)LNMLMLDLEPAS(0.004)AAAPLHK	11429	UID25424	EIEQsIEtLNMLMLD			2;3
17.8024	18.2063	18.1681	18.8905	17.2639	16.9857	17.2029	16.7191	16.4559	17.0662	16.2991	15.8116	NaN	NaN	NaN	NaN	NaN	NaN	NaN	NaN	NaN	NaN	NaN	NaN	19.0806	17.8803	17.672	18.8398	17.6967	17.3362	NaN	NaN	NaN	NaN	NaN	NaN	17.9328	17.0775	16.7078	17.4224	16.7752	16.7208	17.702	16.7419	16.5906	17.2462	16.7507	16.4879	17.3646	16.6874	16.8234	16.8459	16.3548	15.7395	18.8834	18.1913	17.8867	18.6964	18.2323	17.2261	T	4			347	___2	+	CST;HTP;LTP							0.999621	1.13e-61	164.4	155.38	115.19	1.0836	778830000	788	788	A0A494C067;A0A2R8Y4T1;A0A087WWW7;E9PGF5;E9PF55;Q9HBL0	788;834;339;688;688;688	A0A494C067	A0A494C067	Tensin-1	TNS1	ESLVASRPSPQPLAETPIPSLPEFPRAASQQ	AHLESLVAS(0.024)RPS(0.975)PQPLAET(1)PIPS(0.001)LPEFPR	11430	UID25425	sPQPLAEtPIPsLPE			2
19.8473	18.859	18.4358	19.8991	18.5501	18.6121	19.9888	18.8911	19.0922	19.5194	18.5137	18.5587	19.1687	18.5028	18.0209	18.6592	17.7356	17.6531	19.4794	18.4411	18.2417	18.4516	18.0762	17.4842	19.4291	18.1707	18.0768	18.8904	17.6069	17.707	19.368	18.0753	18.4575	19.0983	17.4382	17.6727	20.3583	19.3723	19.0493	19.8803	18.982	19.2476	19.5209	18.5532	18.5585	18.9496	18.2278	18.1919	19.7972	18.0163	18.5948	19.2612	18.372	18.3395	20.0676	19.257	19.0142	19.6016	18.8803	18.3218	T	3			347	___2	+	HTP							0.999591	1.21e-11	136.64	107.86	111.97	-1.1543	1177400000	1265	1265	A0A494C067;A0A2R8Y4T1;A0A087WWW7;E9PGF5;E9PF55;Q9HBL0;H0Y4U1	1265;1298;803;1152;1160;1173;284	A0A494C067	A0A494C067	Tensin-1	TNS1	PESQARAQFSVAGVHTVPGSPQARHRTVGTN	AQFSVAGVHT(1)VPGS(1)PQAR	11431	UID25426	FsVAGVHtVPGsPQA			1;2
NaN	NaN	NaN	NaN	NaN	NaN	NaN	NaN	NaN	NaN	NaN	NaN	NaN	NaN	NaN	NaN	NaN	NaN	NaN	NaN	NaN	NaN	NaN	NaN	17.665	16.6707	16.6375	17.293	16.6691	16.5896	18.659	17.2911	17.426	18.2412	17.4574	18.062	18.5133	17.3027	17.3764	18.4125	17.72	17.8713	19.2268	18.3756	18.0273	19.0826	18.2783	18.9811	NaN	NaN	NaN	NaN	NaN	NaN	NaN	NaN	NaN	NaN	NaN	NaN	T	3			347	___2	+	HTP							0.954394	0.000145253	101.78	78.904	67.251	0.7288	100650000	479	479	A0A494C067;A0A2R8Y4T1;A0A087WWW7;E9PGF5;E9PF55;Q9HBL0;E7ERH1;E7EMG1	479;525;30;379;379;379;504;447	A0A494C067	A0A494C067	Tensin-1	TNS1	SLYAKVKKKDSLHGSTGAVNATRPTLSATPN	KDS(0.97)LHGS(0.067)T(0.954)GAVNAT(0.008)R	11432	UID25427	KDsLHGstGAVNATR			1;2
NaN	NaN	NaN	NaN	NaN	NaN	NaN	NaN	NaN	NaN	NaN	NaN	NaN	NaN	NaN	NaN	NaN	NaN	NaN	NaN	NaN	NaN	NaN	NaN	NaN	NaN	NaN	NaN	NaN	NaN	NaN	NaN	NaN	NaN	NaN	NaN	NaN	NaN	NaN	NaN	NaN	NaN	18.1831	17.6224	17.6012	17.811	17.1336	16.9612	NaN	NaN	NaN	NaN	NaN	NaN	NaN	NaN	NaN	NaN	NaN	NaN	T	3			347	___2	+	HTP							0.585017	5.03e-08	110.31	97.514	85.046	-1.4001	40459000	1059	1059	A0A494C067;A0A2R8Y4T1;A0A087WWW7;E9PGF5;E9PF55;Q9HBL0;H0Y4U1	1059;1105;610;959;959;959;91	A0A494C067	A0A494C067	Tensin-1	TNS1	PHLHSYKEAFEEMEGTSPSSPPPSGVRSPPG	EAFEEMEGT(0.585)S(0.201)PS(0.161)S(0.052)PPPSGVR	11433	UID25428	AFEEMEGtsPssPPP			1;2
15.1916	15.6395	15.0789	15.5002	14.3299	14.1793	NaN	NaN	NaN	NaN	NaN	NaN	NaN	NaN	NaN	NaN	NaN	NaN	NaN	NaN	NaN	NaN	NaN	NaN	15.4625	14.9583	14.3885	15.3839	17.4116	14.1389	NaN	NaN	NaN	NaN	NaN	NaN	NaN	NaN	NaN	NaN	NaN	NaN	NaN	NaN	NaN	NaN	NaN	NaN	NaN	NaN	NaN	NaN	NaN	NaN	NaN	NaN	NaN	NaN	NaN	NaN	T	4			347	___2	+	HTP							0.630414	4.62e-06	51.022	41.394	51.022	0.17642	23370000	943	943	A0A494C067;A0A2R8Y4T1;A0A087WWW7;E9PGF5;E9PF55;Q9HBL0	943;989;494;843;843;843	A0A494C067	A0A494C067	Tensin-1	TNS1	SPPGPQQPPASLPGLTAQPLLSPKEATSDPS	S(0.472)PAS(0.162)S(0.162)S(0.17)LPAFLPT(0.016)T(0.016)HS(0.017)PPGPQQPPAS(0.268)LPGLT(0.63)AQPLLS(0.088)PK	11440	UID25435	PAsLPGLtAQPLLsP			2
NaN	NaN	NaN	NaN	NaN	NaN	NaN	NaN	NaN	NaN	NaN	NaN	NaN	NaN	NaN	NaN	NaN	NaN	NaN	NaN	NaN	NaN	NaN	NaN	NaN	NaN	NaN	NaN	NaN	NaN	NaN	NaN	NaN	NaN	NaN	NaN	NaN	NaN	NaN	NaN	NaN	NaN	NaN	NaN	NaN	NaN	NaN	NaN	17.3312	17.775	16.2408	16.9099	16.1122	16.3017	NaN	NaN	NaN	NaN	NaN	NaN	T	2			347	___2	+	CST;HTP;LTP							0.999628	6.55e-23	181.08	144.69	101.62	1.3864	614270000	1197	1197	A0A494C067;A0A2R8Y4T1;A0A087WWW7;E9PGF5;E9PF55;Q9HBL0;H0Y4U1	1197;1230;735;1084;1092;1105;216	A0A494C067	A0A494C067	Tensin-1	TNS1	VGSFPSGESSDQGPRTPTQPLLESGFRSGSL	T(1)PTQPLLES(1)GFR	11441	UID25436	SSDQGPRtPtQPLLE			1;2
NaN	NaN	NaN	NaN	NaN	NaN	NaN	NaN	NaN	NaN	NaN	NaN	NaN	NaN	NaN	NaN	NaN	NaN	NaN	NaN	NaN	NaN	NaN	NaN	18.9587	17.8558	18.0156	18.6257	18.2934	17.8673	NaN	NaN	NaN	NaN	NaN	NaN	NaN	NaN	NaN	NaN	NaN	NaN	NaN	NaN	NaN	NaN	NaN	NaN	NaN	NaN	NaN	NaN	NaN	NaN	NaN	NaN	NaN	NaN	NaN	NaN	T	2			347	___2	+	CST							0.796593	0.00160356	97.195	79.381	97.195	-0.11145	22252000	1357	1357	A0A494C067;A0A2R8Y4T1;A0A087WWW7;E9PGF5;E9PF55;Q9HBL0;H0Y4U1	1357;1390;895;1244;1252;1265;376	A0A494C067	A0A494C067	Tensin-1	TNS1	PAGVYQVSGLHNKVATTPGSPSLGRHPGAHQ	VAT(0.797)T(0.204)PGS(0.937)PS(0.063)LGR	11442	UID25437	GLHNKVAttPGsPsL			2
NaN	NaN	NaN	NaN	NaN	NaN	NaN	NaN	NaN	NaN	NaN	NaN	NaN	NaN	NaN	NaN	NaN	NaN	NaN	NaN	NaN	NaN	NaN	NaN	NaN	NaN	NaN	NaN	NaN	NaN	NaN	NaN	NaN	NaN	NaN	NaN	19.6475	18.7929	18.6721	19.1488	18.5682	18.6931	19.0457	18.4502	18.5458	18.9865	18.0747	18.1542	19.0921	18.2268	18.4745	18.3214	17.6256	17.8034	NaN	NaN	NaN	NaN	NaN	NaN	T	2			347	___2	+	HTP;LTP							0.880062	0.0131128	73.36	53.177	73.36	1.3661	74225000	1358	1358	A0A494C067;A0A2R8Y4T1;A0A087WWW7;E9PGF5;E9PF55;Q9HBL0;H0Y4U1	1358;1391;896;1245;1253;1266;377	A0A494C067	A0A494C067	Tensin-1	TNS1	AGVYQVSGLHNKVATTPGSPSLGRHPGAHQG	VAT(0.117)T(0.88)PGS(0.06)PS(0.944)LGR	11443	UID25438	LHNKVAttPGsPsLG			2
19.9014	18.7633	18.3023	19.9237	18.5833	18.5622	NaN	NaN	NaN	NaN	NaN	NaN	NaN	NaN	NaN	NaN	NaN	NaN	NaN	NaN	NaN	NaN	NaN	NaN	NaN	NaN	NaN	NaN	NaN	NaN	NaN	NaN	NaN	NaN	NaN	NaN	18.5725	17.4247	17.4365	18.0448	17.0018	17.3967	19.4164	18.1751	18.2462	18.4152	18.0338	18.1673	NaN	NaN	NaN	NaN	NaN	NaN	NaN	NaN	NaN	NaN	NaN	NaN	T	3			347	___2									0.630209	1.32e-25	108.57	92.973	102.27	-0.83273	134930000	1519	1519	A0A494C067;A0A2R8Y4T1;A0A087WWW7;E9PGF5;E9PF55;Q9HBL0;H0Y4U1	1519;1552;1057;1406;1414;1427;538	A0A494C067	A0A494C067	Tensin-1	TNS1	SSPVASGMSSPSGGSTVSFSHTLPDFSKYSM	VSSPVASGMS(0.034)S(0.034)PS(0.63)GGS(0.63)T(0.63)VS(0.032)FS(0.009)HT(0.001)LPDFSK	11444	UID25439				2
NaN	NaN	NaN	NaN	NaN	NaN	18.5975	18.0568	17.816	18.1396	17.3766	17.3506	NaN	NaN	NaN	NaN	NaN	NaN	NaN	NaN	NaN	NaN	NaN	NaN	NaN	NaN	NaN	NaN	NaN	NaN	NaN	NaN	NaN	NaN	NaN	NaN	NaN	NaN	NaN	NaN	NaN	NaN	17.555	16.8235	16.8829	17.1033	16.5915	16.6403	NaN	NaN	NaN	NaN	NaN	NaN	NaN	NaN	NaN	NaN	NaN	NaN	T	3			358	___2	+	HTP							0.608524	2.5e-51	162.58	148.85	153.12	-0.95202	217150000	1154	1154	A0A2R8Y661;A0A2R8YGD3;Q9Y4G8;H0Y8H7	1154;1274;1119;151	A0A2R8Y661	A0A2R8Y661	Rap guanine nucleotide exchange factor 2	RAPGEF2	EDTISNASSQLSSPPTSPQSSPRKGGSGNQL	QAEDTISNASSQLS(0.487)S(0.588)PPT(0.609)S(0.316)PQS(0.001)SPR	11452	UID25447	SQLSsPPtsPQSsPR			2
17.2197	17.1529	16.644	17.3216	16.9065	16.8195	16.8752	16.0595	16.7771	16.2883	16.3929	16.2248	NaN	NaN	NaN	NaN	NaN	NaN	16.4419	16.0892	16.1129	16.1065	15.993	15.4108	17.4568	16.6016	16.669	17.3931	16.5767	16.6729	16.8957	15.9708	16.2514	16.7858	16.1075	16.0363	18.4753	17.8421	17.7999	17.9758	17.5948	17.7629	18.4007	17.8791	17.9471	17.9835	17.7416	17.5895	16.0928	14.7469	15.6431	15.454	15.3701	15.1655	18.3813	17.9389	17.9909	17.9505	17.9982	17.5733	T	3			1646;359	___2	+	CST;HTP							0.991692	3.88e-190	303.59	267.07	72.568	0.83155	13472000000	41	NaN	A0A2R8Y6G6;P06733;K7EM90;A0A2R8YEM5;A0A2R8Y879;A0A2R8Y798;K7ERS8;A0A2R8YEG5;P13929;E5RGZ4;P13929-2;P13929-3;K7EPM1;K7EKN2;E5RI09;E5RG95;F5H1C3;F5H0C8;P09104-2;P09104	41;41;41;41;41;41;41;41;41;41;41;41;41;41;41;41;41;41;41;41	A0A2R8Y6G6;P13929	P13929	Alpha-enolase;Enolase;Beta-enolase;Gamma-enolase	ENO1;ENO3;ENO2	TAKGRFRAAVPSGASTGIYEALELRDGDKGR;TSKGLFRAAVPSGASTGIYEALELRDNDKTR	AAVPS(0.008)GAS(0.987)T(0.992)GIY(0.013)EALELR	11453	UID25448	AVPsGAstGIyEALE			1;2
18.3849	17.8615	17.5644	18.4305	17.5944	17.4767	19.5821	18.8777	19.4453	19.32	18.7584	19.0956	18.6139	18.4155	18.1938	18.0751	17.3817	17.4341	19.3274	18.4897	18.3407	18.2777	17.9587	17.7298	19.3867	18.4332	18.3333	19.0183	18.9904	18.2578	18.879	18.3504	18.3683	18.6303	17.7944	17.9759	NaN	NaN	NaN	NaN	NaN	NaN	19.7797	19.0942	18.9642	19.1901	18.6887	18.8129	20.7652	19.8341	20.0387	19.6987	19.3731	19.331	19.8011	19.173	19.4637	19.3328	18.9939	18.984	T	2			1907;1918;1924;2183;366	___2	+	CST;HTP							1	6.23e-299	350.86	307.05	242.09	-3.4647	75296000000	251	NaN	A0A2R8Y793;A0A2R8YEA7;P63261;P60709;Q6S8J3;A5A3E0;Q9BYX7;P68032;P62736;P63267;P63267-2;P68133;Q562R1	233;127;249;249;949;949;249;251;251;250;207;251;250	A0A2R8Y793;P63261;P68032;P68133;Q562R1	P68133	Actin, cytoplasmic 2;Actin, cytoplasmic 2, N-terminally processed;Actin, cytoplasmic 1;Actin, cytoplasmic 1, N-terminally processed;POTE ankyrin domain family member E;POTE ankyrin domain family member F;Putative beta-actin-like protein 3;Putative beta-actin-like protein 3, N-terminally processed;Actin, alpha cardiac muscle 1;Actin, aortic smooth muscle;Actin, gamma-enteric smooth muscle;Actin, alpha skeletal muscle;Beta-actin-like protein 2	ACTG1;ACTB;POTEE;POTEF;POTEKP;ACTC1;ACTA2;ACTG2;ACTA1;ACTBL2	SSLEKSYELPDGQVITIGNERFRCPEALFQP;SSLEKSYELPDGQVITIGNERFRCPETLFQP;SSPERSYELPDGQVITIGNERFRCPEAIFQP	S(1)YELPDGQVIT(1)IGNER	11463	UID25458	LPDGQVItIGNERFR			1;2
NaN	NaN	NaN	NaN	NaN	NaN	19.4685	21.1557	17.8528	18.6987	18.0217	18.0974	NaN	NaN	NaN	NaN	NaN	NaN	NaN	NaN	NaN	NaN	NaN	NaN	NaN	NaN	NaN	NaN	NaN	NaN	19.0358	19.4506	17.7792	18.1409	17.3672	17.775	19.3844	19.1174	19.7199	19.1615	19.4609	17.8308	18.2945	18.9483	19.5678	18.1463	17.5205	17.1986	18.2484	19.7009	18.6479	18.3146	18.1521	18.0396	18.6285	17.7638	19.0919	19.0635	18.1042	18.7859	T	2			369	___2	+	CST;HTP							0.895571	1.99e-85	243.63	214.54	212.5	-0.20845	688690000	29	29	H3BS66;A0A2R8Y7R4;B2RUZ4	29;29;29	H3BS66	H3BS66	Small integral membrane protein 1	SMIM1	EDGSRDGVSLGAVSSTEEASRCRR_______	DGVS(1)LGAVS(0.004)S(0.099)T(0.896)EEAS(0.001)R	11464	UID25459	sLGAVsstEEAsRCR			2
18.0463	17.3088	17.0001	18.0179	17.2104	17.1489	NaN	NaN	NaN	NaN	NaN	NaN	NaN	NaN	NaN	NaN	NaN	NaN	NaN	NaN	NaN	NaN	NaN	NaN	NaN	NaN	NaN	NaN	NaN	NaN	NaN	NaN	NaN	NaN	NaN	NaN	NaN	NaN	NaN	NaN	NaN	NaN	NaN	NaN	NaN	NaN	NaN	NaN	NaN	NaN	NaN	NaN	NaN	NaN	18.5945	18.0604	17.9416	18.0585	17.479	17.4896	T	3			391	___2									0.594891	4.73e-05	87.468	76.816	72.227	1.1757	96922000	1153	1153	A0A2U3TZI3;Q01814-4;Q01814-7;Q01814-3;Q01814-2;A0A2U3U055	1153;1119;1133;1150;1164;1119	A0A2U3TZI3	A0A2U3TZI3	Plasma membrane calcium-transporting ATPase 2	ATP2B2	SGASFQGALRRQSSVTSQSQDVANLSSPSRV	QS(0.516)S(0.455)VT(0.595)S(0.417)QS(0.017)QDVANLSSPSR	11480	UID25475				2;3
NaN	NaN	NaN	NaN	NaN	NaN	NaN	NaN	NaN	NaN	NaN	NaN	NaN	NaN	NaN	NaN	NaN	NaN	14.9223	14.5309	14.3754	14.1817	13.7608	13.3621	NaN	NaN	NaN	NaN	NaN	NaN	NaN	NaN	NaN	NaN	NaN	NaN	NaN	NaN	NaN	NaN	NaN	NaN	NaN	NaN	NaN	NaN	NaN	NaN	NaN	NaN	NaN	NaN	NaN	NaN	NaN	NaN	NaN	NaN	NaN	NaN	T	3			397	___2	+	HTP							0.841092	9.76e-14	85.945	78.141	67.11	0.93935	246180000	774	774	Q02446;A0A3B3IRW4	774;757	Q02446	Q02446	Transcription factor Sp4	SP4	RIVTVAAISQDSNPATPNVSTNMEEF_____	IVTVAAISQDS(0.003)NPAT(0.841)PNVS(0.078)T(0.078)NMEEF	11492	UID25487	sQDsNPAtPNVSTNM			1;2
15.5658	15.5894	15.0813	15.7059	15.1122	15.3447	NaN	NaN	NaN	NaN	NaN	NaN	NaN	NaN	NaN	NaN	NaN	NaN	NaN	NaN	NaN	NaN	NaN	NaN	NaN	NaN	NaN	NaN	NaN	NaN	NaN	NaN	NaN	NaN	NaN	NaN	NaN	NaN	NaN	NaN	NaN	NaN	NaN	NaN	NaN	NaN	NaN	NaN	NaN	NaN	NaN	NaN	NaN	NaN	NaN	NaN	NaN	NaN	NaN	NaN	T	3			397	___2									0.513786	3.16e-06	65.454	60.744	42.904	-0.18128	12863000	779	779	Q02446;A0A3B3IRW4	779;762	Q02446	Q02446	Transcription factor Sp4	SP4	AAISQDSNPATPNVSTNMEEF__________	IVTVAAIS(0.015)QDS(0.478)NPAT(0.48)PNVS(0.514)T(0.514)NMEEF	11493	UID25488				2
17.189	16.5507	15.9713	17.284	16.3319	16.4271	NaN	NaN	NaN	NaN	NaN	NaN	NaN	NaN	NaN	NaN	NaN	NaN	NaN	NaN	NaN	NaN	NaN	NaN	15.4903	13.4404	14.2676	14.9812	14.0686	13.6449	NaN	NaN	NaN	NaN	NaN	NaN	NaN	NaN	NaN	NaN	NaN	NaN	NaN	NaN	NaN	NaN	NaN	NaN	NaN	NaN	NaN	NaN	NaN	NaN	NaN	NaN	NaN	NaN	NaN	NaN	T	3			2624;2625;398	___2	+	HTP							0.988591	4.89e-09	75.509	60.255	75.509	-0.012565	18272000	1004	NaN	A0A3B3IRW8;Q9BX66;Q9BX66-11	49;1004;958	A0A3B3IRW8;Q9BX66;Q9BX66-11	Q9BX66	Sorbin and SH3 domain-containing protein 1	SORBS1	ISLTVGVPGRRSLALTPPLPPLPEASIYNTD	S(0.011)LALT(0.989)PPLPPLPEAS(0.002)IYNT(0.049)DHLALS(0.949)PR	11494	UID25489	GRRSLALtPPLPPLP			2
15.5289	14.6274	13.364	15.625	14.5879	14.7821	NaN	NaN	NaN	NaN	NaN	NaN	NaN	NaN	NaN	NaN	NaN	NaN	NaN	NaN	NaN	NaN	NaN	NaN	NaN	NaN	NaN	NaN	NaN	NaN	NaN	NaN	NaN	NaN	NaN	NaN	NaN	NaN	NaN	NaN	NaN	NaN	NaN	NaN	NaN	NaN	NaN	NaN	NaN	NaN	NaN	NaN	NaN	NaN	NaN	NaN	NaN	NaN	NaN	NaN	T	3			2624;2625;398	___2	+	CST							0.61308	0.00588126	40.671	26.656	40.671	-0.01271	7337400	1018	NaN	A0A3B3IRW8;Q9BX66;Q9BX66-11	63;1018;972	A0A3B3IRW8;Q9BX66;Q9BX66-11	Q9BX66	Sorbin and SH3 domain-containing protein 1	SORBS1	LTPPLPPLPEASIYNTDHLALSPRASPSLSL	S(0.018)LALT(0.838)PPLPPLPEAS(0.138)IY(0.047)NT(0.613)DHLALS(0.347)PR	11495	UID25490	PEASIYNtDHLALSP			2
NaN	NaN	NaN	NaN	NaN	NaN	16.9638	16.9711	15.9572	16.5235	16.073	15.7216	NaN	NaN	NaN	NaN	NaN	NaN	NaN	NaN	NaN	NaN	NaN	NaN	NaN	NaN	NaN	NaN	NaN	NaN	NaN	NaN	NaN	NaN	NaN	NaN	NaN	NaN	NaN	NaN	NaN	NaN	NaN	NaN	NaN	NaN	NaN	NaN	NaN	NaN	NaN	NaN	NaN	NaN	NaN	NaN	NaN	NaN	NaN	NaN	T	3			431	___2	+	HTP							0.794232	3.1e-25	125.79	114.97	125.79	2.1455	22859000	132	132	A0A494C0B4;P54725-2;P54725-3;P54725	132;132;132;132	A0A494C0B4	A0A494C0B4	UV excision repair protein RAD23 homolog A	RAD23A	AAREDKSPSEESAPTTSPESVSGSVPSSGSS	S(0.727)PS(0.248)EES(0.025)APT(0.046)T(0.794)S(0.159)PES(0.001)VSGSVPSSGSSGR	11507	UID25502	sEEsAPTtsPEsVSG			2
NaN	NaN	NaN	NaN	NaN	NaN	NaN	NaN	NaN	NaN	NaN	NaN	NaN	NaN	NaN	NaN	NaN	NaN	NaN	NaN	NaN	NaN	NaN	NaN	NaN	NaN	NaN	NaN	NaN	NaN	NaN	NaN	NaN	NaN	NaN	NaN	NaN	NaN	NaN	NaN	NaN	NaN	NaN	NaN	NaN	NaN	NaN	NaN	NaN	NaN	NaN	NaN	NaN	NaN	15.9143	14.8914	15.1242	13.9917	15.09	15.2832	T	4			433	___2	+	CST							0.501079	6.76e-37	50.567	37.042	50.567	-1.2712	216200000	14	14	A0A494C0I2;Q9H7Z6;Q9H7Z6-2	14;14;14	A0A494C0I2	A0A494C0I2	Histone acetyltransferase KAT8	KAT8	__MAAQGAAAAVAAGTSGVAGEGEPGPGENA	AAQGAAAAVAAGT(0.501)S(0.487)GVAGEGEPGPGENAAAEGT(0.039)APS(0.194)PGRVS(0.593)PPT(0.185)PAR	11509	UID25504	AAAVAAGtsGVAGEG			2
NaN	NaN	NaN	NaN	NaN	NaN	NaN	NaN	NaN	NaN	NaN	NaN	NaN	NaN	NaN	NaN	NaN	NaN	NaN	NaN	NaN	NaN	NaN	NaN	NaN	NaN	NaN	NaN	NaN	NaN	NaN	NaN	NaN	NaN	NaN	NaN	NaN	NaN	NaN	NaN	NaN	NaN	NaN	NaN	NaN	NaN	NaN	NaN	NaN	NaN	NaN	NaN	NaN	NaN	17.4414	16.9063	18.8615	17.1596	16.9482	18.751	T	4			438	___2									0.7571	6.58e-30	136.39	117.07	136.39	-0.20287	51702000	41	41	E9PGP6;A0A494C123	41;41	E9PGP6	E9PGP6		PRKAG2	EPHGLFASGLSSSPSTPTQVTKQHTFPLESY	RQS(0.978)EPHGLFAS(0.022)GLS(0.004)S(0.017)S(0.015)PS(0.187)T(0.757)PT(0.02)QVTK	11513	UID25508				2
NaN	NaN	NaN	NaN	NaN	NaN	NaN	NaN	NaN	NaN	NaN	NaN	NaN	NaN	NaN	NaN	NaN	NaN	NaN	NaN	NaN	NaN	NaN	NaN	NaN	NaN	NaN	NaN	NaN	NaN	NaN	NaN	NaN	NaN	NaN	NaN	17.2052	16.6968	16.3634	16.7621	16.8564	16.7664	NaN	NaN	NaN	NaN	NaN	NaN	NaN	NaN	NaN	NaN	NaN	NaN	NaN	NaN	NaN	NaN	NaN	NaN	T	4			443	___2	+	CST;HTP							0.508907	0.00346987	53.768	32.21	53.768	-0.53452	12468000	434	434	A0A494C1F2;P35658-2;P35658-4;P35658;P35658-3;P35658-5	434;434;434;434;434;434	A0A494C1F2	A0A494C1F2	Nuclear pore complex protein Nup214	NUP214	RLSLEGERQPKSPGSTPTTPTSSQAPQKLDA	S(0.073)PGS(0.368)T(0.509)PT(0.079)T(0.894)PT(0.055)S(0.019)S(0.003)QAPQK	11516	UID25511	QPKsPGstPttPtss			2
NaN	NaN	NaN	NaN	NaN	NaN	19.1823	19.2383	18.7122	18.4788	17.7976	18.1788	NaN	NaN	NaN	NaN	NaN	NaN	NaN	NaN	NaN	NaN	NaN	NaN	19.0454	18.4442	18.2294	19.2289	19.508	18.1194	18.6879	18.9771	18.0314	18.3786	17.9209	18.4561	19.2636	18.7527	18.3389	18.9892	19.1333	18.9616	19.0294	19.0972	18.6159	19.3095	18.4432	18.1813	17.999	17.9115	17.7046	17.3227	16.9253	16.8016	17.8201	17.2795	17.7307	17.5281	17.2003	17.2314	T	3			443	___2	+	CST;HTP							0.986624	0.000290562	95.5	76.464	95.5	0.19189	707070000	437	437	A0A494C1F2;P35658-2;P35658-4;P35658;P35658-3;P35658-5	437;437;437;437;437;437	A0A494C1F2	A0A494C1F2	Nuclear pore complex protein Nup214	NUP214	LEGERQPKSPGSTPTTPTSSQAPQKLDASAA	S(0.079)PGS(0.745)T(0.168)PT(0.018)T(0.987)PT(0.003)S(0.001)SQAPQK	11517	UID25512	sPGstPttPtssQAP			2
NaN	NaN	NaN	NaN	NaN	NaN	NaN	NaN	NaN	NaN	NaN	NaN	NaN	NaN	NaN	NaN	NaN	NaN	17.2736	16.8746	16.9317	16.6851	16.7507	16.1356	NaN	NaN	NaN	NaN	NaN	NaN	NaN	NaN	NaN	NaN	NaN	NaN	NaN	NaN	NaN	NaN	NaN	NaN	NaN	NaN	NaN	NaN	NaN	NaN	17.4188	16.2615	16.4542	16.4955	16.1412	16.0156	NaN	NaN	NaN	NaN	NaN	NaN	T	3			443	___2	+	HTP							0.895621	7.27e-38	159.47	149.47	159.47	1.9624	96948000	975	975	A0A494C1F2;P35658-2;P35658-4;P35658;P35658-3;P35658-5;A0A0A0MSW3	975;976;977;987;988;976;416	A0A494C1F2	A0A494C1F2	Nuclear pore complex protein Nup214	NUP214	FLSQRYYEDLDEVSSTSSVSQSLESEDARTS	YYEDLDEVS(0.067)S(0.919)T(0.896)S(0.099)S(0.017)VS(0.003)QSLESEDAR	11518	UID25513	DLDEVsstssVSQSL			2
19.9423	18.6615	18.7232	19.2273	18.3374	18.6234	17.6331	16.878	16.894	16.8876	16.3417	16.2505	16.867	15.6231	15.8364	16.1358	15.6975	15.6522	NaN	NaN	NaN	NaN	NaN	NaN	18.8522	17.202	17.4879	18.2912	17.3245	17.7549	18.5263	17.2043	17.8319	17.9581	16.7655	17.1932	18.7653	17.428	17.7624	17.8621	17.0182	17.556	17.5298	16.5668	16.6519	16.6526	16.358	16.4384	18.652	17.0329	17.5625	17.6657	17.1115	17.4042	NaN	NaN	NaN	NaN	NaN	NaN	T	3			447	___2	+	CST;HTP							0.995924	4.69e-12	98.132	83.363	98.132	-1.0035	285440000	208	208	Q7Z6P5;J3KQ69;A0A499FHX9;P25205;P25205-2	208;667;723;713;758	Q7Z6P5	Q7Z6P5	DNA replication licensing factor MCM3	MCM3	DAKDGDSYDPYDFSDTEEEMPQVHTPKTADS	DGDSYDPY(0.001)DFS(0.999)DT(0.996)EEEMPQVHT(0.005)PK	11519	UID25514	DPyDFsDtEEEMPQV			2
NaN	NaN	NaN	NaN	NaN	NaN	18.1147	18.1177	17.577	17.5623	16.9726	17.3084	NaN	NaN	NaN	NaN	NaN	NaN	NaN	NaN	NaN	NaN	NaN	NaN	NaN	NaN	NaN	NaN	NaN	NaN	NaN	NaN	NaN	NaN	NaN	NaN	NaN	NaN	NaN	NaN	NaN	NaN	NaN	NaN	NaN	NaN	NaN	NaN	NaN	NaN	NaN	NaN	NaN	NaN	NaN	NaN	NaN	NaN	NaN	NaN	T	4			451	___2	+	CST;HTP							0.5131	8.48e-06	62.237	49.803	62.237	-0.29409	16136000	2645	2645	A0A499FJI4;O75592-2;O75592;A0A087WY34	2645;2683;2683;42	A0A499FJI4	A0A499FJI4	E3 ubiquitin-protein ligase MYCBP2	MYCBP2	LRHEDEQALLDQNSQTPPPSPFSVQAFNKGA	HEDEQALLDQNS(0.513)QT(0.513)PPPS(0.482)PFS(0.492)VQAFNK	11520	UID25515	LLDQNSQtPPPsPFs			2
17.4298	16.8984	16.6517	17.6854	16.6915	16.5054	NaN	NaN	NaN	NaN	NaN	NaN	NaN	NaN	NaN	NaN	NaN	NaN	NaN	NaN	NaN	NaN	NaN	NaN	NaN	NaN	NaN	NaN	NaN	NaN	NaN	NaN	NaN	NaN	NaN	NaN	NaN	NaN	NaN	NaN	NaN	NaN	NaN	NaN	NaN	NaN	NaN	NaN	NaN	NaN	NaN	NaN	NaN	NaN	NaN	NaN	NaN	NaN	NaN	NaN	T	3			467	___2	+	CST;HTP							0.79285	0.000470028	81.884	66.345	81.884	-0.57459	36034000	191	191	A0A590UJT9;Q96E09	191;149	A0A590UJT9	A0A590UJT9	Protein FAM122A	FAM122A	PKRIDFIPVSPAPSPTRGIGKQCFSPSLQSF	RIDFIPVS(0.813)PAPS(0.394)PT(0.793)R	11529	UID25524	VsPAPsPtRGIGKQC			2
NaN	NaN	NaN	NaN	NaN	NaN	19.6135	19.1919	20.2067	19.938	18.6491	19.5785	18.7903	19.3346	18.3342	18.1793	18.0785	18.1196	20.2989	19.7449	19.1777	18.4006	18.1628	18.6208	18.9432	18.5863	18.4388	18.5611	17.7947	18.5376	20.0133	18.3836	19.7214	19.3046	17.562	17.8545	19.8148	19.3814	19.3377	19.3999	19.2502	19.6649	21.0274	20.6799	21.0793	20.498	21.0672	20.7178	20.9885	19.9722	19.4439	20.5934	19.4842	19.6454	20.6564	20.97	20.2566	19.5653	19.9054	19.249	T	2			2049;2050;2055;2056;472;474;826	___2	+	HTP;LTP	+	molecular association, regulation; intracellular localization;molecular association, regulation; intracellular localization; enzymatic activity, inhibited; phosphorylation		NMDAR2B(DISRUPTS)		inhibits phosphorylation at T286, regulates LTP, fear memory, spatial learning;T305/306 autophosphorylation	1	0.00030295	106.67	93.088	42.809	-1.7	2210100000	306	NaN	A0A5K1VW76;A0A5F9ZHM9;A0A5F9ZH21;D6RFJ0;Q9UQM7;A0A5F9ZHY2;A0A5F9ZHR5;A0A5F9ZH50;Q9UQM7-2;E9PBG7;E9PF82;Q13554;H7BZC6;Q13554-2;Q13554-8;Q13554-5;Q13554-4;Q13554-3;Q13554-6;Q13557-10;Q13557-6;D6R938;Q13557-8;Q13557-12;Q13557;H0Y9C2;Q13557-9;Q13557-5;Q13557-3;Q13557-4;H0Y9J2;A0A5F9ZH90;Q13554-7;Q13557-11	305;294;305;305;305;305;305;305;305;306;306;306;63;306;306;306;306;306;306;306;306;306;306;306;306;101;306;306;306;306;10;254;306;306	A0A5K1VW76;A0A5F9ZHY2;E9PBG7;Q13554;Q13554-6;Q13557-10;Q13557-11	Q13554	Calcium/calmodulin-dependent protein kinase type II subunit alpha;Calcium/calmodulin-dependent protein kinase type II subunit beta;Calcium/calmodulin-dependent protein kinase type II subunit delta	CAMK2A;CAMK2D;CAMK2B	LKKFNARRKLKGAILTTMLATRNFSAAKSLL;LKKFNARRKLKGAILTTMLATRNFSGGKSGG;LKKFNARRKLKGAILTTMLATRNFSVGRQTT	GAILT(1)T(1)MLAT(1)R	11536	UID25531	kLkGAILttMLAtRN;KLKGAILttMLATRN	CAMK2A	Q9UQM7	2;3
21.3579	20.9704	20.1577	21.8173	21.0776	20.2885	21.4366	21.1725	22.199	21.8692	20.7613	21.5031	22.0901	23.2703	22.0766	21.3866	21.6226	21.8302	21.3998	20.8857	20.4814	19.918	20.0493	19.8608	21.8307	21.6536	21.5035	21.419	20.7103	21.586	21.4594	19.8272	21.2286	20.7231	19.3232	19.3656	22.7145	22.2478	22.1739	22.217	22.1149	22.4989	20.5966	20.1801	20.5872	20.1055	20.6192	20.3368	21.8475	20.9556	20.3668	21.3978	20.4583	20.476	21.8897	22.4605	21.6318	20.6103	21.2868	20.5138	T	2			2049;2050;2055;2056;472;474;826	___2	+	HTP;LTP	+	molecular association, regulation; intracellular localization;molecular association, regulation; intracellular localization; enzymatic activity, inhibited; phosphorylation		NMDAR2B(DISRUPTS)		inhibits phosphorylation at T286, regulates LTP, fear memory, spatial learning;T305/306 autophosphorylation	1	0.0003	106.38	90.176	42.809	-1.7	11036000000	307	NaN	A0A5K1VW76;A0A5F9ZHM9;A0A5F9ZH21;D6RFJ0;Q9UQM7;A0A5F9ZHY2;A0A5F9ZHR5;A0A5F9ZH50;Q9UQM7-2;E9PBG7;E9PF82;Q13554;H7BZC6;Q13554-2;Q13554-8;Q13554-5;Q13554-4;Q13554-3;Q13554-6;Q13557-10;Q13557-6;D6R938;Q13557-8;Q13557-12;Q13557;H0Y9C2;Q13557-9;Q13557-5;Q13557-3;Q13557-4;H0Y9J2;A0A5F9ZH90;Q13554-7;Q13557-11	306;295;306;306;306;306;306;306;306;307;307;307;64;307;307;307;307;307;307;307;307;307;307;307;307;102;307;307;307;307;11;255;307;307	A0A5K1VW76;A0A5F9ZHY2;E9PBG7;Q13554;Q13554-6;Q13557-10;Q13557-11	Q13554	Calcium/calmodulin-dependent protein kinase type II subunit alpha;Calcium/calmodulin-dependent protein kinase type II subunit beta;Calcium/calmodulin-dependent protein kinase type II subunit delta	CAMK2A;CAMK2D;CAMK2B	KKFNARRKLKGAILTTMLATRNFSAAKSLLK;KKFNARRKLKGAILTTMLATRNFSGGKSGGN;KKFNARRKLKGAILTTMLATRNFSVGRQTTA	GAILT(1)T(1)MLAT(1)R	11537	UID25532	LkGAILttMLAtRNF;LKGAILttMLATRNF	CAMK2A	Q9UQM7	1;2;3
21.3579	20.9704	20.1577	21.8173	21.0776	20.2885	21.7957	21.4983	22.5224	22.2051	21.0614	21.8405	22.2296	23.3616	22.1806	21.5349	21.7413	21.9365	21.9519	21.4252	20.9721	20.3501	20.3946	20.3701	22.0136	21.8162	21.6664	21.6054	20.8899	21.7506	21.9105	20.2789	21.6635	21.1816	19.6961	19.7995	22.8959	22.4332	22.363	22.4084	22.3005	22.6882	21.8281	21.4516	21.8541	21.3151	21.8605	21.5399	22.481	21.5461	20.9779	22.0509	21.0519	21.1197	22.401	22.8998	22.1022	21.1804	21.7555	21.0158	T	2			2049;2050;2055;2056;472;474;826	___2	+	CST;HTP							1	0.0003	133.91	106.2	42.809	-1.7	17302000000	311	NaN	A0A5K1VW76;A0A5F9ZHM9;A0A5F9ZH21;D6RFJ0;Q9UQM7;A0A5F9ZHY2;A0A5F9ZHR5;A0A5F9ZH50;Q9UQM7-2;E9PBG7;E9PF82;Q13554;H7BZC6;Q13554-2;Q13554-8;Q13554-5;Q13554-4;Q13554-3;Q13554-6;Q13557-10;Q13557-6;D6R938;Q13557-8;Q13557-12;Q13557;H0Y9C2;Q13557-9;Q13557-5;Q13557-3;Q13557-4;H0Y9J2;A0A5F9ZH90;Q13554-7;Q13557-11	310;299;310;310;310;310;310;310;310;311;311;311;68;311;311;311;311;311;311;311;311;311;311;311;311;106;311;311;311;311;15;259;311;311	A0A5K1VW76;A0A5F9ZHY2;E9PBG7;Q13554;Q13554-6;Q13557-10;Q13557-11	Q13554	Calcium/calmodulin-dependent protein kinase type II subunit alpha;Calcium/calmodulin-dependent protein kinase type II subunit beta;Calcium/calmodulin-dependent protein kinase type II subunit delta	CAMK2A;CAMK2D;CAMK2B	ARRKLKGAILTTMLATRNFSAAKSLLKKPDG;ARRKLKGAILTTMLATRNFSGGKSGGNKKSD;ARRKLKGAILTTMLATRNFSVGRQTTAPATM	GAILT(1)T(1)MLAT(1)R	11538	UID25533	ILttMLAtRNFsGGK;ILttMLAtRNFsVGR;ILTTMLAtRNFsAAK;ILttMLAtRNFsAAk			1;2;3
NaN	NaN	NaN	NaN	NaN	NaN	NaN	NaN	NaN	NaN	NaN	NaN	16.9694	16.4076	16.2108	16.1141	16.0446	16.0575	NaN	NaN	NaN	NaN	NaN	NaN	NaN	NaN	NaN	NaN	NaN	NaN	NaN	NaN	NaN	NaN	NaN	NaN	NaN	NaN	NaN	NaN	NaN	NaN	NaN	NaN	NaN	NaN	NaN	NaN	NaN	NaN	NaN	NaN	NaN	NaN	NaN	NaN	NaN	NaN	NaN	NaN	T	4			473	___2									0.999813	3.46e-05	74.579	59.157	74.579	0.22277	9777000	2495	2495	A0A5F9ZH43;A4UGR9-2;A4UGR9-3;A4UGR9;A4UGR9-8;A0A0A0MQZ3	2495;2495;2542;2542;2717;131	A0A5F9ZH43	A0A5F9ZH43	Xin actin-binding repeat-containing protein 2	XIRP2	KPISPNFKVKTIKLPTLDHTLNETDHSYESH	LPT(1)LDHT(0.858)LNET(0.128)DHS(0.014)YESHK	11541	UID25536				2
NaN	NaN	NaN	NaN	NaN	NaN	NaN	NaN	NaN	NaN	NaN	NaN	16.9694	16.4076	16.2108	16.1141	16.0446	16.0575	NaN	NaN	NaN	NaN	NaN	NaN	NaN	NaN	NaN	NaN	NaN	NaN	NaN	NaN	NaN	NaN	NaN	NaN	NaN	NaN	NaN	NaN	NaN	NaN	NaN	NaN	NaN	NaN	NaN	NaN	NaN	NaN	NaN	NaN	NaN	NaN	NaN	NaN	NaN	NaN	NaN	NaN	T	4			473	___2									0.858316	3.46e-05	74.579	59.157	74.579	0.22277	9777000	2499	2499	A0A5F9ZH43;A4UGR9-2;A4UGR9-3;A4UGR9;A4UGR9-8;A0A0A0MQZ3	2499;2499;2546;2546;2721;135	A0A5F9ZH43	A0A5F9ZH43	Xin actin-binding repeat-containing protein 2	XIRP2	PNFKVKTIKLPTLDHTLNETDHSYESHKQQS	LPT(1)LDHT(0.858)LNET(0.128)DHS(0.014)YESHK	11542	UID25537				2
NaN	NaN	NaN	NaN	NaN	NaN	NaN	NaN	NaN	NaN	NaN	NaN	NaN	NaN	NaN	NaN	NaN	NaN	NaN	NaN	NaN	NaN	NaN	NaN	18.7519	17.6815	17.6895	18.1795	17.3394	17.5273	NaN	NaN	NaN	NaN	NaN	NaN	NaN	NaN	NaN	NaN	NaN	NaN	NaN	NaN	NaN	NaN	NaN	NaN	NaN	NaN	NaN	NaN	NaN	NaN	NaN	NaN	NaN	NaN	NaN	NaN	T	3			474	___2									0.66795	4.46e-19	121.72	102.68	73.389	-3.6342	17686000	347	347	A0A5F9ZHY2;A0A5F9ZHR5;A0A5F9ZH50;Q9UQM7-2	347;347;347;347	A0A5F9ZHY2	A0A5F9ZHY2	Calcium/calmodulin-dependent protein kinase type II subunit alpha	CAMK2A	SSSSVQLMESSESTNTTIEDEDTKGRCATLA	SSSSVQLMES(0.102)S(0.411)ES(0.331)T(0.331)NT(0.668)T(0.157)IEDEDTK	11548	UID25543				2
NaN	NaN	NaN	NaN	NaN	NaN	NaN	NaN	NaN	NaN	NaN	NaN	NaN	NaN	NaN	NaN	NaN	NaN	NaN	NaN	NaN	NaN	NaN	NaN	NaN	NaN	NaN	NaN	NaN	NaN	NaN	NaN	NaN	NaN	NaN	NaN	NaN	NaN	NaN	NaN	NaN	NaN	NaN	NaN	NaN	NaN	NaN	NaN	NaN	NaN	NaN	NaN	NaN	NaN	15.2444	15.3201	14.9508	15.029	15.0899	14.2953	T	2			478	___2									0.581449	7.01e-06	72.265	60.651	62.891	2.8228	76123000	1796	1796	A0A5F9ZHQ5;A0A5F9ZI81;A0A5F9ZHA1;A0A5F9ZI56;A0A5F9ZH30;A0A5F9ZHC9;A0A5F9ZH70;A0A5F9ZGZ1;A0A5F9ZGY3;A0A5F9ZI65;A0A5F9ZGS7;A0A5K1VW73;Q01484-7;A0A5F9ZH58;H0Y931	1796;1817;1751;1784;3836;1751;1772;1784;3836;3836;1784;375;457;1727;807	A0A5F9ZHQ5	A0A5F9ZHQ5	Ankyrin-2	ANK2	ELGELEASSDEEAMVTTRVVRRRVIIQGDDM	ELTEELGELEAS(0.51)S(0.51)DEEAMVT(0.581)T(0.399)R	11550	UID25545				2
NaN	NaN	NaN	NaN	NaN	NaN	NaN	NaN	NaN	NaN	NaN	NaN	NaN	NaN	NaN	NaN	NaN	NaN	15.5058	15.0595	15.0261	14.4125	14.901	14.0455	NaN	NaN	NaN	NaN	NaN	NaN	NaN	NaN	NaN	NaN	NaN	NaN	NaN	NaN	NaN	NaN	NaN	NaN	NaN	NaN	NaN	NaN	NaN	NaN	NaN	NaN	NaN	NaN	NaN	NaN	NaN	NaN	NaN	NaN	NaN	NaN	T	2			478	___2									0.595502	7.01e-06	72.265	60.651	72.265	-0.15079	12456000	1797	1797	A0A5F9ZHQ5;A0A5F9ZI81;A0A5F9ZHA1;A0A5F9ZI56;A0A5F9ZH30;A0A5F9ZHC9;A0A5F9ZH70;A0A5F9ZGZ1;A0A5F9ZGY3;A0A5F9ZI65;A0A5F9ZGS7;A0A5K1VW73;Q01484-7;A0A5F9ZH58;H0Y931	1797;1818;1752;1785;3837;1752;1773;1785;3837;3837;1785;376;458;1728;808	A0A5F9ZHQ5	A0A5F9ZHQ5	Ankyrin-2	ANK2	LGELEASSDEEAMVTTRVVRRRVIIQGDDMP	ELTEELGELEAS(0.456)S(0.456)DEEAMVT(0.493)T(0.596)R	11551	UID25546				2
20.9837	20.5127	20.1265	21.0815	20.264	20.2448	20.0446	19.6972	19.7411	19.7034	19.17	19.1646	21.152	21.05	20.5726	20.9114	20.3556	20.1859	20.3939	19.8182	19.6722	19.4956	19.3561	18.9985	20.4165	19.6279	19.3786	20.2508	19.6155	19.2555	20.4667	19.849	20.024	20.3378	19.3317	19.2327	20.7676	20.2995	19.8578	20.2859	19.8841	19.982	19.4257	19.0776	18.8235	18.9517	18.5605	18.364	20.4911	19.6091	19.817	19.8286	19.4182	19.1576	21.6653	21.4211	21.311	21.1963	20.9983	20.5915	T	3			478;481	___2	+	CST;HTP							0.999897	0.00263276	93.336	70.507	86.944	0.36488	4278800000	1720	NaN	A0A5F9ZHQ5;A0A5F9ZI81;A0A5F9ZHA1;Q01484-5;A0A5F9ZHL3;A0A5F9ZHG3;A0A5F9ZH17;A0A5F9ZI56;A0A5F9ZGX8;A0A5F9ZHS1;A0A5F9ZHM6;A0A5F9ZI08;A0A5F9ZI40;A0A5F9ZH30;A0A5F9ZHC9;A0A5F9ZH99;A0A5F9ZH70;A0A5F9ZGZ1;A0A5F9ZI73;A0A5F9ZGY3;A0A5F9ZI46;A0A5F9ZHT8;A0A5F9ZH19;A0A5F9ZGY1;A0A5F9ZGS5;A0A5F9ZHL5;A0A5F9ZI18;A0A5F9ZHF7;A0A5F9ZH39;A0A5F9ZI65;A0A5F9ZHT4;A0A5F9ZHJ6;A0A5F9ZHQ3;A0A5F9ZHR2;A0A5F9ZGS7;I6L894;A0A5F9ZI36;A0A5F9ZGX3;A0A5F9ZHE4;A0A5F9ZH10;E9PCH6;A0A5F9ZI16;A0A5F9ZH18;D6RHE1;A0A5F9ZHR8;A0A5F9ZHD2;A0A5F9ZH38;A0A5F9ZHN5;A0A5F9ZHJ4;A0A5F9ZI69;Q01484-2;Q01484;A0A5F9ZHN0;A0A5F9ZH03;A0A5F9ZHE2;A0A5F9ZHL9;A0A5F9ZGZ5;A0A5K1VW73;Q01484-7;A0A5F9ZHY6;A0A5F9ZI30;A0A5F9ZGY4;A0A5F9ZI15;A0A5F9ZI53;A0A5F9ZH58;A0A5F9ZH35;A0A5F9ZH34;H0Y931;A0A5F9ZHV4;H0Y8Y2	1720;1741;1675;1720;1654;1687;1675;1708;1687;3841;1565;1654;3772;3760;1675;917;1696;1708;1679;3760;3739;3748;3752;1744;1667;1675;1675;3719;1744;3760;3727;1708;1634;1667;1708;3781;1642;3829;3760;917;905;912;905;3760;3796;3793;1535;3760;1675;1696;1729;3814;1634;1642;1663;1674;3753;299;381;1675;3760;3760;1708;1667;1651;1670;1601;731;858;858	A0A5F9ZHQ5;A0A5F9ZHV4	A0A5F9ZHQ5	Ankyrin-2	ANK2	EEVSTPAEEEKLYLQTPTSSERGGSPIIQEP	LYLQT(1)PT(0.006)S(0.2)S(0.794)ER	11552	UID25547	EEKLyLQtPTSsERG			2
NaN	NaN	NaN	NaN	NaN	NaN	NaN	NaN	NaN	NaN	NaN	NaN	NaN	NaN	NaN	NaN	NaN	NaN	NaN	NaN	NaN	NaN	NaN	NaN	NaN	NaN	NaN	NaN	NaN	NaN	19.5406	18.9061	19.0504	19.4429	18.4659	18.3128	NaN	NaN	NaN	NaN	NaN	NaN	NaN	NaN	NaN	NaN	NaN	NaN	NaN	NaN	NaN	NaN	NaN	NaN	NaN	NaN	NaN	NaN	NaN	NaN	T	2			478;481	___2									0.980654	0.0166711	77.062	55.431	61.999	-0.7425	255920000	1722	NaN	A0A5F9ZHQ5;A0A5F9ZI81;A0A5F9ZHA1;Q01484-5;A0A5F9ZHL3;A0A5F9ZHG3;A0A5F9ZH17;A0A5F9ZI56;A0A5F9ZGX8;A0A5F9ZHS1;A0A5F9ZHM6;A0A5F9ZI08;A0A5F9ZI40;A0A5F9ZH30;A0A5F9ZHC9;A0A5F9ZH99;A0A5F9ZH70;A0A5F9ZGZ1;A0A5F9ZI73;A0A5F9ZGY3;A0A5F9ZI46;A0A5F9ZHT8;A0A5F9ZH19;A0A5F9ZGY1;A0A5F9ZGS5;A0A5F9ZHL5;A0A5F9ZI18;A0A5F9ZHF7;A0A5F9ZH39;A0A5F9ZI65;A0A5F9ZHT4;A0A5F9ZHJ6;A0A5F9ZHQ3;A0A5F9ZHR2;A0A5F9ZGS7;I6L894;A0A5F9ZI36;A0A5F9ZGX3;A0A5F9ZHE4;A0A5F9ZH10;E9PCH6;A0A5F9ZI16;A0A5F9ZH18;D6RHE1;A0A5F9ZHR8;A0A5F9ZHD2;A0A5F9ZH38;A0A5F9ZHN5;A0A5F9ZHJ4;A0A5F9ZI69;Q01484-2;Q01484;A0A5F9ZHN0;A0A5F9ZH03;A0A5F9ZHE2;A0A5F9ZHL9;A0A5F9ZGZ5;A0A5K1VW73;Q01484-7;A0A5F9ZHY6;A0A5F9ZI30;A0A5F9ZGY4;A0A5F9ZI15;A0A5F9ZI53;A0A5F9ZH58;A0A5F9ZH35;A0A5F9ZH34;H0Y931;A0A5F9ZHV4;H0Y8Y2	1722;1743;1677;1722;1656;1689;1677;1710;1689;3843;1567;1656;3774;3762;1677;919;1698;1710;1681;3762;3741;3750;3754;1746;1669;1677;1677;3721;1746;3762;3729;1710;1636;1669;1710;3783;1644;3831;3762;919;907;914;907;3762;3798;3795;1537;3762;1677;1698;1731;3816;1636;1644;1665;1676;3755;301;383;1677;3762;3762;1710;1669;1653;1672;1603;733;860;860	A0A5F9ZHQ5;A0A5F9ZHV4	A0A5F9ZHQ5	Ankyrin-2	ANK2	VSTPAEEEKLYLQTPTSSERGGSPIIQEPEE	LYLQT(0.048)PT(0.981)S(0.981)S(0.99)ER	11553	UID25548				2;3
20.1034	19.7248	19.4689	19.9345	19.4333	19.4869	17.3997	16.902	17.4212	17.4221	16.89	16.7122	NaN	NaN	NaN	NaN	NaN	NaN	18.8414	18.1471	17.7477	18.0705	17.8536	17.3611	17.5374	16.8742	16.4662	17.6342	16.6012	16.8398	18.2329	17.601	17.4596	18.3997	17.6871	17.4077	18.5883	18.0555	18.1254	18.387	17.7934	17.6306	17.6121	17.0993	16.9821	17.4401	16.8772	16.6534	NaN	NaN	NaN	NaN	NaN	NaN	NaN	NaN	NaN	NaN	NaN	NaN	T	5			1895;480	___2	+	CST							0.997023	5.52e-23	97.274	80.155	70.835	1.4765	795500000	289	NaN	A0A5F9ZHR4;P55087-2;P55087	289;267;289	A0A5F9ZHR4;P55087-2	A0A5F9ZHR4	Aquaporin-4	AQP4	KGSYMEVEDNRSQVETDDLILKPGVVHVIDV	GS(0.008)Y(0.006)MEVEDNRS(0.989)QVET(0.997)DDLILKPGVVHVIDVDR	11555	UID25550	DNRsQVEtDDLILkP			1;2
18.1313	17.2955	17.0993	18.0159	17.2788	17.3462	17.01	16.1507	16.815	17.1337	16.2344	16.326	NaN	NaN	NaN	NaN	NaN	NaN	NaN	NaN	NaN	NaN	NaN	NaN	NaN	NaN	NaN	NaN	NaN	NaN	NaN	NaN	NaN	NaN	NaN	NaN	17.3902	16.7101	16.6556	16.9994	16.0817	16.4355	17.5517	16.8636	16.8566	17.1201	16.5735	16.5419	NaN	NaN	NaN	NaN	NaN	NaN	NaN	NaN	NaN	NaN	NaN	NaN	T	4			480	___2									0.748471	0.000320877	70.352	48.753	48.182	0.3608	132560000	329	329	A0A5F9ZHR4	329	A0A5F9ZHR4	A0A5F9ZHR4			DQSGEVLSSVXLEDRTESRQDSLELSSDFLP	T(0.748)ES(0.77)RQDS(0.461)LELS(0.011)S(0.01)DFLPPIK	11556	UID25551				2
NaN	NaN	NaN	NaN	NaN	NaN	16.1547	16.1526	15.6357	15.8073	14.628	14.7584	NaN	NaN	NaN	NaN	NaN	NaN	NaN	NaN	NaN	NaN	NaN	NaN	NaN	NaN	NaN	NaN	NaN	NaN	NaN	NaN	NaN	NaN	NaN	NaN	NaN	NaN	NaN	NaN	NaN	NaN	NaN	NaN	NaN	NaN	NaN	NaN	NaN	NaN	NaN	NaN	NaN	NaN	NaN	NaN	NaN	NaN	NaN	NaN	T	4			483	___2	+	CST;HTP							0.538443	0.000308162	54.087	42.671	54.087	0.060492	9785600	990	990	V9GYM8;A0A5F9ZI21;Q92974-3;Q92974-2;Q92974;V9GYF0	990;1088;917;944;945;212	V9GYM8	V9GYM8	Rho guanine nucleotide exchange factor 2	ARHGEF2	LGSPEERLQDSSDPDTGSEEEGSSRLSPPHS	LQDS(0.186)S(0.227)DPDT(0.538)GS(0.025)EEEGS(0.051)S(0.049)RLS(0.037)PPHS(0.887)PR	11560	UID25555	QDssDPDtGsEEEGs			2
NaN	NaN	NaN	NaN	NaN	NaN	NaN	NaN	NaN	NaN	NaN	NaN	NaN	NaN	NaN	NaN	NaN	NaN	NaN	NaN	NaN	NaN	NaN	NaN	NaN	NaN	NaN	NaN	NaN	NaN	NaN	NaN	NaN	NaN	NaN	NaN	19.1795	18.3745	18.1042	18.6227	18.0037	18.0839	NaN	NaN	NaN	NaN	NaN	NaN	NaN	NaN	NaN	NaN	NaN	NaN	NaN	NaN	NaN	NaN	NaN	NaN	T	2			486	___2	+	CST;HTP							0.676519	9.55e-18	164.28	111.15	164.28	-0.62329	499980000	61	61	A0A5H1ZRS1;Q15154-5;A0A4W8VX11;Q15154-2;Q15154;Q15154-4;E7EV93;E9PGW9;E5RGQ4;Q15154-3	61;61;61;61;61;61;61;61;61;61	A0A5H1ZRS1	A0A5H1ZRS1	Pericentriolar material 1 protein	PCM1	EKNKKKFGVESDKRVTNDISPESSPGVGRRR	VT(0.677)NDIS(0.238)PES(0.085)SPGVGR	11564	UID25559	VEsDkRVtNDIsPEs			1;2
17.9652	16.7524	16.8585	18.188	16.8071	16.976	17.4965	16.6878	17.0492	17.1111	16.4176	16.7689	NaN	NaN	NaN	NaN	NaN	NaN	NaN	NaN	NaN	NaN	NaN	NaN	NaN	NaN	NaN	NaN	NaN	NaN	17.9055	16.7272	16.8913	17.5581	16.1558	16.3601	NaN	NaN	NaN	NaN	NaN	NaN	NaN	NaN	NaN	NaN	NaN	NaN	NaN	NaN	NaN	NaN	NaN	NaN	NaN	NaN	NaN	NaN	NaN	NaN	T	3			489	___2	+	CST;HTP							0.983387	5.85e-05	70.407	60.126	70.407	-0.2555	44552000	304	304	O60716;O60716-5;A0A669KB62;A0A669KB05;O60716-4;O60716-6;O60716-3;C9JZR2;O60716-2;O60716-7;O60716-8;O60716-15;O60716-17;O60716-9;O60716-10;O60716-12;O60716-14;O60716-11;O60716-13;O60716-16;O60716-22;O60716-19;O60716-21;O60716-18;O60716-23;O60716-24;O60716-20	304;304;280;280;304;304;304;304;304;304;304;250;203;250;250;250;250;250;250;250;203;203;203;203;203;203;203	O60716	O60716	Catenin delta-1	CTNND1	MGYDDLDYGMMSDYGTARRTGTPSDPRRRLR	S(0.999)MGYDDLDY(0.001)GMMS(0.014)DY(0.001)GT(0.983)AR	11566	UID25561	GMMsDyGtARRtGtP			2
NaN	NaN	NaN	NaN	NaN	NaN	NaN	NaN	NaN	NaN	NaN	NaN	NaN	NaN	NaN	NaN	NaN	NaN	18.2537	17.607	17.6275	17.6661	17.4539	17.0779	NaN	NaN	NaN	NaN	NaN	NaN	NaN	NaN	NaN	NaN	NaN	NaN	NaN	NaN	NaN	NaN	NaN	NaN	20.594	19.658	19.7723	19.4589	18.9523	19.1601	NaN	NaN	NaN	NaN	NaN	NaN	20.4627	19.6533	19.7608	20.0335	19.4602	19.5382	T	3			492	___2									0.8424	3.11e-24	97.916	88.033	79.877	-2.5007	453690000	760	760	A0A669KB19	760	A0A669KB19	A0A669KB19			DHFIDGEALSDSGDDTMTGDGGEYLRPEDLK	QFGDHFIDGEALS(0.132)DS(0.842)GDDT(0.842)MT(0.179)GDGGEY(0.004)LRPEDLK	11571	UID25566				2
NaN	NaN	NaN	NaN	NaN	NaN	18.9174	18.2802	18.1426	18.7263	17.5154	17.3507	NaN	NaN	NaN	NaN	NaN	NaN	NaN	NaN	NaN	NaN	NaN	NaN	18.9949	17.9734	18.0261	18.6646	17.9003	17.7554	17.7954	16.8381	16.8736	17.6601	16.4987	16.3991	19.2357	18.3752	18.1507	18.7976	18.2599	18.4313	18.4315	17.8022	17.9157	18.0776	17.5578	17.43	18.364	17.2517	17.6354	17.8223	17.2808	16.9786	19.7914	19.1725	18.9652	19.4136	19.0527	18.4735	T	3			509	___2	+	CST;HTP							0.999109	3.56e-08	119.52	93.719	80.844	-0.41205	1353800000	46	46	A2AB27;P36915	46;48	A2AB27	A2AB27	Guanine nucleotide-binding protein-like 1	GNL1	SSNSRSGSRERREEQTDTSDGESVTHHIRRL	REEQT(0.999)DT(0.546)S(0.45)DGES(0.005)VTHHIR	11575	UID25570	RERREEQtDtsDGEs			2;3
NaN	NaN	NaN	NaN	NaN	NaN	18.086	17.5591	17.3944	18.0107	16.9094	16.5014	NaN	NaN	NaN	NaN	NaN	NaN	NaN	NaN	NaN	NaN	NaN	NaN	16.9571	15.9729	15.9692	16.6214	15.7621	15.0734	17.0296	15.9467	15.937	16.7572	15.6556	15.4281	18.2122	17.4501	17.1123	17.6228	16.9724	16.946	17.804	17.392	17.3509	17.4158	16.8826	16.801	16.8788	15.6436	16.1648	16.3686	15.9841	15.5338	18.5813	18.0378	17.8852	18.1753	17.8388	17.3499	T	3			509	___2	+	CST;HTP							0.986003	1.4e-05	104.45	85.859	76.314	-0.12306	523370000	48	48	A2AB27;P36915	48;50	A2AB27	A2AB27	Guanine nucleotide-binding protein-like 1	GNL1	NSRSGSRERREEQTDTSDGESVTHHIRRLNQ	REEQT(0.959)DT(0.986)S(0.98)DGES(0.064)VT(0.011)HHIR	11576	UID25571	RREEQtDtsDGEsVt			2;3
NaN	NaN	NaN	NaN	NaN	NaN	17.2493	16.3856	16.3859	16.5343	16.602	16.5552	18.4435	17.1796	16.8007	17.6104	16.8349	16.8726	NaN	NaN	NaN	NaN	NaN	NaN	NaN	NaN	NaN	NaN	NaN	NaN	NaN	NaN	NaN	NaN	NaN	NaN	18.6301	17.0703	17.1826	18.0623	17.1609	17.6719	18.082	16.3939	16.7071	17.1067	16.6621	16.4913	18.1391	16.4705	16.8685	17.1242	16.5655	16.9115	18.23	17.5603	17.324	18.4825	17.8837	18.2008	T	2			2229;514	___2									0.99921	1.49e-13	173.04	123.54	73.848	-0.6434	1112000000	5770	NaN	A6NGQ3;Q5VST9;Q5VST9-2;Q5VST9-6;Q5VST9-3	5770;4813;4813;5328;4813	A6NGQ3;Q5VST9-3	A6NGQ3	Obscurin	OBSCN	ADLSHTSSDDESRAGTPSLVTYLKKAGRPGT	AGT(0.999)PS(0.99)LVT(0.011)YLK	11577	UID25572				1;2
NaN	NaN	NaN	NaN	NaN	NaN	NaN	NaN	NaN	NaN	NaN	NaN	18.4435	17.1796	16.8007	17.6104	16.8349	16.8726	NaN	NaN	NaN	NaN	NaN	NaN	NaN	NaN	NaN	NaN	NaN	NaN	NaN	NaN	NaN	NaN	NaN	NaN	NaN	NaN	NaN	NaN	NaN	NaN	NaN	NaN	NaN	NaN	NaN	NaN	NaN	NaN	NaN	NaN	NaN	NaN	18.23	17.5603	17.324	18.4825	17.8837	18.2008	T	2			2229;514	___2									0.976326	0.00192915	105.17	79.734	105.17	-0.59616	21292000	5775	NaN	A6NGQ3;Q5VST9;Q5VST9-2;Q5VST9-6;Q5VST9-3	5775;4818;4818;5333;4818	A6NGQ3;Q5VST9-3	A6NGQ3	Obscurin	OBSCN	TSSDDESRAGTPSLVTYLKKAGRPGTSPLAS	AGT(0.994)PS(0.025)LVT(0.976)Y(0.005)LK	11578	UID25573				2
23.2417	23.8281	23.1989	23.3975	24.1119	24.0017	23.6481	24.3019	24.2026	23.1004	24.1085	23.8417	22.9463	23.7446	22.7554	22.448	22.9018	22.5172	22.6434	23.082	22.997	21.877	23.1615	22.4362	23.8696	23.9335	23.5724	23.481	22.4287	23.804	23.3843	22.9648	23.6231	22.9539	22.7529	22.6914	23.9619	24.0142	23.6056	23.4189	23.5355	23.784	23.8555	23.7205	23.7926	23.2218	23.6971	23.5101	24.4267	23.8912	24.9272	23.8048	24.7067	24.4043	23.5571	24.4477	23.7426	23.3123	24.5101	23.5476	T	3			2229;514	___2	+	CST;HTP							0.999998	2.29e-245	334.4	305.87	137.13	1.3569	147000000000	5711	NaN	A6NGQ3;Q5VST9;Q5VST9-2;Q5VST9-6;Q5VST9-3	5711;4754;4754;5269;4754	A6NGQ3;Q5VST9-3	A6NGQ3	Obscurin	OBSCN	LWEALARKRRMSREPTLDSISELPEEDGRSQ	EPT(1)LDS(0.978)IS(0.022)ELPEEDGR	11580	UID25575	RRMsREPtLDsIsEL			1;2;3
NaN	NaN	NaN	NaN	NaN	NaN	15.8318	15.4343	15.6925	15.456	14.8162	15.0799	16.633	16.5759	16.2531	16.1944	15.9097	15.9285	NaN	NaN	NaN	NaN	NaN	NaN	NaN	NaN	NaN	NaN	NaN	NaN	NaN	NaN	NaN	NaN	NaN	NaN	16.2337	15.4961	15.472	16.2269	15.5045	15.3534	NaN	NaN	NaN	NaN	NaN	NaN	16.6623	15.9034	16.0429	16.1555	16.0221	15.3476	16.2233	16.2626	16.2062	16.3226	16.4512	16.3874	T	3			2229;514	___2									0.948366	1.96e-09	106.17	92.154	82.62	0.62358	317500000	6207	NaN	A6NGQ3;Q5VST9;Q5VST9-2;Q5VST9-6;Q5VST9-3	6207;5250;5250;5765;5250	A6NGQ3;Q5VST9-3	A6NGQ3	Obscurin	OBSCN	YFSAQGYLSSREQEGTESTTDEGQLPQVVEE	EQEGT(0.948)ES(0.382)T(0.351)T(0.318)DEGQLPQVVEELR	11581	UID25576				2
NaN	NaN	NaN	NaN	NaN	NaN	15.8257	15.3778	15.9216	15.2692	15.4337	15.7724	NaN	NaN	NaN	NaN	NaN	NaN	16.3014	16.1502	15.7811	15.6341	15.8146	15.5833	NaN	NaN	NaN	NaN	NaN	NaN	NaN	NaN	NaN	NaN	NaN	NaN	16.2337	15.4961	15.472	16.2269	15.5045	15.3534	17.737	17.1781	17.0755	17.3596	16.9825	16.755	16.6623	15.9034	16.0429	16.1555	16.0221	15.3476	17.9643	17.8562	18.0569	18.0874	18.2795	18.014	T	2			2229;514	___2									0.889361	8.4e-199	290.67	261.33	144.68	-3.5494	683670000	6210	NaN	A6NGQ3;Q5VST9;Q5VST9-2;Q5VST9-6;Q5VST9-3	6210;5253;5253;5768;5253	A6NGQ3;Q5VST9-3	A6NGQ3	Obscurin	OBSCN	AQGYLSSREQEGTESTTDEGQLPQVVEELRD	EQEGT(0.001)ES(0.89)T(0.889)T(0.22)DEGQLPQVVEELR	11582	UID25577				1;2
NaN	NaN	NaN	NaN	NaN	NaN	17.6148	17.1227	17.5293	17.017	16.9675	17.2808	NaN	NaN	NaN	NaN	NaN	NaN	16.3014	16.1502	15.7811	15.6341	15.8146	15.5833	NaN	NaN	NaN	NaN	NaN	NaN	NaN	NaN	NaN	NaN	NaN	NaN	16.2337	15.4961	15.472	16.2269	15.5045	15.3534	17.737	17.1781	17.0755	17.3596	16.9825	16.755	NaN	NaN	NaN	NaN	NaN	NaN	16.2233	16.2626	16.2062	16.3226	16.4512	16.3874	T	2			2229;514	___2	+	CST							0.635325	1.46e-138	248.65	225.5	248.65	3.7084	381820000	6211	NaN	A6NGQ3;Q5VST9;Q5VST9-2;Q5VST9-6;Q5VST9-3	6211;5254;5254;5769;5254	A6NGQ3;Q5VST9-3	A6NGQ3	Obscurin	OBSCN	QGYLSSREQEGTESTTDEGQLPQVVEELRDL	EQEGTES(0.107)T(0.258)T(0.635)DEGQLPQVVEELR	11583	UID25578	QEGTESTtDEGQLPQ			1;2
19.6975	19.3743	18.9304	19.8923	19.147	19.2377	20.446	20.0154	20.0645	19.9669	19.7143	19.6401	19.8922	19.9112	19.407	19.6024	18.9662	19.0287	18.5221	18.0147	18.3175	18.1144	18.1245	17.6892	21.3536	20.5134	20.3552	20.9989	20.2242	20.1509	20.1138	19.7189	19.7627	20.1312	19.0532	19.1316	21.2118	20.8022	20.2879	20.5472	20.261	20.4309	21.3501	20.9623	20.8273	20.9045	20.509	20.316	21.3936	20.5094	20.8082	20.7933	20.5263	20.3657	21.1927	20.8776	21.0528	21.0738	20.8903	20.8704	T	3			2229;514	___2	+	HTP							0.893699	1.39e-109	219.35	191.06	104.79	0.88888	48018000000	5745	NaN	A6NGQ3;Q5VST9;Q5VST9-2;Q5VST9-6;Q5VST9-3	5745;4788;4788;5303;4788	A6NGQ3;Q5VST9-3	A6NGQ3	Obscurin	OBSCN	QEAEEVAPDLSEGYSTADELARTGDADLSHT	LPQEAEEVAPDLS(0.08)EGY(0.316)S(0.71)T(0.894)ADELAR	11586	UID25581	DLSEGYstADELART			1;2;3
17.9629	17.2456	16.9433	17.6639	17.2577	17.1698	20.1756	19.6152	19.9841	20.1981	19.4937	19.7291	NaN	NaN	NaN	NaN	NaN	NaN	18.4624	17.5803	17.7753	17.4282	17.5911	16.7308	18.7083	17.8905	17.3714	18.1286	16.8402	17.7329	18.8257	17.5402	18.6876	18.6099	17.1036	17.4212	18.5423	17.8034	18.0285	18.42	17.7943	18.1333	NaN	NaN	NaN	NaN	NaN	NaN	19.176	17.8267	18.0713	18.5441	17.8462	17.7823	19.2979	19.2469	18.9391	19.001	18.8472	18.4937	T	2			2229;514	___2									1	1.13e-12	163.87	128.1	80.128	-0.29631	381660000	5038	NaN	A6NGQ3;Q5VST9;Q5VST9-2;Q5VST9-6;Q5VST9-3	5038;4081;4081;4596;4081	A6NGQ3;Q5VST9-3	A6NGQ3	Obscurin	OBSCN	PRPKFKTRLQSLEQETGDIARLCCQLSDAES	LQS(1)LEQET(1)GDIAR	11587	UID25582				2
NaN	NaN	NaN	NaN	NaN	NaN	21.6908	19.381	19.5708	21.2618	19.1121	18.9471	NaN	NaN	NaN	NaN	NaN	NaN	NaN	NaN	NaN	NaN	NaN	NaN	20.3016	18.3312	18.0253	19.6776	19.8703	17.1486	NaN	NaN	NaN	NaN	NaN	NaN	NaN	NaN	NaN	NaN	NaN	NaN	NaN	NaN	NaN	NaN	NaN	NaN	20.8156	19.4725	18.8539	20.1393	18.3734	18.4481	18.2754	17.0378	17.4735	17.573	16.4261	16.9629	T	4			2229;514	___2	+	HTP							0.943099	3.3e-12	127.53	101.58	78.221	-1.2258	17362000000	6526	NaN	A6NGQ3;Q5VST9;Q5VST9-2;Q5VST9-6;Q5VST9-3	6526;5569;5569;6084;5569	A6NGQ3;Q5VST9-3	A6NGQ3	Obscurin	OBSCN	AKLQVPGGDSDEDSKTPSASPRHGRSRPSSS	LQVPGGDS(1)DEDS(0.049)KT(0.943)PS(0.188)AS(0.82)PR	11588	UID25583	DsDEDSKtPSASPRH			2;3
NaN	NaN	NaN	NaN	NaN	NaN	NaN	NaN	NaN	NaN	NaN	NaN	NaN	NaN	NaN	NaN	NaN	NaN	19.5873	18.9906	18.9813	18.6798	18.6505	18.0759	19.7603	18.9747	18.7231	19.9258	18.5851	18.6038	NaN	NaN	NaN	NaN	NaN	NaN	20.1628	19.5023	19.0852	19.5526	18.9934	19.1632	19.4985	18.8306	18.9093	18.9742	18.4609	18.3982	20.9661	19.8098	20.0949	21.0143	19.7543	19.8121	20.5492	20.0327	20.1467	20.0876	19.7503	19.7172	T	3			514	___2									0.999442	8.09e-25	169.6	146.38	142.43	1.5374	4961900000	7772	7772	A6NGQ3;Q5VST9;Q5VST9-2;Q5VST9-6	7772;6815;6816;7330	A6NGQ3	A6NGQ3	Obscurin	OBSCN	LAPFARAKSLPPSPVTHSPLLHPRGFLRPSA	S(0.996)LPPS(0.004)PVT(0.999)HS(0.001)PLLHPR	11591	UID25586				2;3
NaN	NaN	NaN	NaN	NaN	NaN	NaN	NaN	NaN	NaN	NaN	NaN	NaN	NaN	NaN	NaN	NaN	NaN	NaN	NaN	NaN	NaN	NaN	NaN	NaN	NaN	NaN	NaN	NaN	NaN	NaN	NaN	NaN	NaN	NaN	NaN	NaN	NaN	NaN	NaN	NaN	NaN	NaN	NaN	NaN	NaN	NaN	NaN	NaN	NaN	NaN	NaN	NaN	NaN	18.4009	17.8221	17.7625	18.0132	17.5515	17.319	T	3			2229;514	___2									0.678978	0.00364043	83.729	67.475	52.527	-0.39811	10380000	5760	NaN	A6NGQ3;Q5VST9;Q5VST9-2;Q5VST9-6;Q5VST9-3	5760;4803;4803;5318;4803	A6NGQ3;Q5VST9-3	A6NGQ3	Obscurin	OBSCN	TADELARTGDADLSHTSSDDESRAGTPSLVT	T(0.001)GDADLS(0.041)HT(0.679)S(0.638)S(0.635)DDES(0.006)R	11592	UID25587				2
NaN	NaN	NaN	NaN	NaN	NaN	NaN	NaN	NaN	NaN	NaN	NaN	NaN	NaN	NaN	NaN	NaN	NaN	18.3249	15.8057	16.0641	15.7907	15.9443	14.932	NaN	NaN	NaN	NaN	NaN	NaN	NaN	NaN	NaN	NaN	NaN	NaN	NaN	NaN	NaN	NaN	NaN	NaN	NaN	NaN	NaN	NaN	NaN	NaN	NaN	NaN	NaN	NaN	NaN	NaN	NaN	NaN	NaN	NaN	NaN	NaN	T	3			539	___2	+	CST;HTP							0.9151	0.00342787	67.995	50.194	67.995	1.1335	8427100	28	28	C9JWM1;A8MZI9;H9KVB1;Q01196-6;Q01196-5;Q01196-7;Q01196-3;Q01196-4;Q01196;Q01196-9;Q01196-10;Q01196-2;Q01196-8	28;29;14;14;14;14;14;14;14;17;29;14;41	C9JWM1	C9JWM1	Runt-related transcription factor 1	RUNX1	YPQCFMRDASTSRRFTPPSTALSPGKMSEAL	RFT(0.915)PPS(0.073)T(0.016)ALS(0.996)PGK	11603	UID25598	ASTSRRFtPPstALs			2
NaN	NaN	NaN	NaN	NaN	NaN	16.8639	16.5375	16.6066	16.6877	16.2553	15.8074	NaN	NaN	NaN	NaN	NaN	NaN	NaN	NaN	NaN	NaN	NaN	NaN	NaN	NaN	NaN	NaN	NaN	NaN	17.8068	16.9284	17.0936	17.5419	16.4487	16.5691	NaN	NaN	NaN	NaN	NaN	NaN	NaN	NaN	NaN	NaN	NaN	NaN	NaN	NaN	NaN	NaN	NaN	NaN	NaN	NaN	NaN	NaN	NaN	NaN	T	2			540	___2	+	HTP							0.922981	0.00980848	77.644	58.546	75.819	1.1509	46171000	702	702	A9Z1X7;Q8IYB3;Q8IYB3-2;E9PCT1;M0R088	702;693;691;692;666	A9Z1X7	A9Z1X7	Serine/arginine repetitive matrix protein 1	SRRM1	PNKRHSPSPRPRAPQTSSSPPPVRRGASSSP	APQT(0.923)S(0.512)S(0.386)S(0.179)PPPVR	11604	UID25599	PRPRAPQtsssPPPV			2
21.9019	20.4634	20.2062	22.1041	20.6043	20.9812	NaN	NaN	NaN	NaN	NaN	NaN	21.5608	20.0278	20.3792	20.7266	20.3316	20.6914	22.0023	20.0863	19.857	20.7467	20.497	19.4501	19.9118	18.8599	18.5709	19.3201	18.4606	18.7089	20.4357	19.3461	19.577	19.9241	19.1419	19.4808	22.1972	20.4987	20.9269	21.5393	20.828	21.3758	21.4626	20.2856	20.2473	20.6562	20.3165	20.524	NaN	NaN	NaN	NaN	NaN	NaN	21.1802	19.9566	20.1053	20.5109	20.1291	20.309	T	3			540	___2	+	CST;HTP							1	6.35e-07	124.66	95.843	98.121	0.31322	2333000000	881	881	A9Z1X7;Q8IYB3;Q8IYB3-2	881;872;870	A9Z1X7	A9Z1X7	Serine/arginine repetitive matrix protein 1	SRRM1	LAQEEPVAAPEPKKETESEAEDNLDDLEKHL	KET(1)ES(1)EAEDNLDDLEK	11606	UID25601	APEPKKEtESEAEDN;APEPKKEtEsEAEDN			1;2
NaN	NaN	NaN	NaN	NaN	NaN	22.1904	21.709	21.4367	21.7353	20.7412	20.638	NaN	NaN	NaN	NaN	NaN	NaN	NaN	NaN	NaN	NaN	NaN	NaN	21.9766	20.9209	20.9034	21.5865	20.4392	20.5276	21.1327	20.1702	20.3998	20.6882	19.447	19.7235	22.2181	21.1401	21.0891	21.52	20.7776	21.1178	22.2714	21.4545	21.4963	21.5792	20.9423	20.9954	21.9153	20.6075	21.0632	21.0896	20.3516	20.4884	21.6975	20.9751	21.1041	21.1697	20.5449	20.5087	T	4			540	___2	+	CST;HTP							1	0.00576707	72.433	50.235	57.288	0.44478	3072800000	401	401	A9Z1X7;Q8IYB3;E9PCT1;M0R088	401;406;405;367	A9Z1X7	A9Z1X7	Serine/arginine repetitive matrix protein 1	SRRM1	SASPPRRRHRPSPPATPPPKTRHSPTPQQSN	HRPS(1)PPAT(1)PPPK	11607	UID25602	HRPSPPAtPPPKTRH;HRPsPPAtPPPKtRH			2
NaN	NaN	NaN	NaN	NaN	NaN	22.2667	21.6345	21.5657	21.7356	20.9721	20.7062	NaN	NaN	NaN	NaN	NaN	NaN	NaN	NaN	NaN	NaN	NaN	NaN	21.057	20.2372	20.1062	20.7959	19.8953	19.8415	21.5487	20.6847	20.7592	21.135	20.0403	20.1791	21.0951	20.1966	20.1245	20.5314	19.9299	20.1882	21.0332	20.2759	20.3205	20.3699	19.9294	19.9032	22.2973	21.0882	21.3859	21.6332	21.0336	20.8826	21.3758	20.6011	20.6954	20.9056	20.3532	20.0746	T	3			540	___2	+	CST;HTP							1	0.00606996	91.937	64.839	50.222	-0.25924	2281600000	623	623	A9Z1X7;Q8IYB3;Q8IYB3-2;E9PCT1;M0R088	623;614;612;613;587	A9Z1X7	A9Z1X7	Serine/arginine repetitive matrix protein 1	SRRM1	PIQRRYSPSPPPKRRTASPPPPPKRRASPSP	T(1)AS(1)PPPPPKR	11608	UID25603	sPPPKRRtAsPPPPP			2
NaN	NaN	NaN	NaN	NaN	NaN	NaN	NaN	NaN	NaN	NaN	NaN	NaN	NaN	NaN	NaN	NaN	NaN	NaN	NaN	NaN	NaN	NaN	NaN	NaN	NaN	NaN	NaN	NaN	NaN	NaN	NaN	NaN	NaN	NaN	NaN	18.0977	17.2561	16.7811	17.3359	16.9399	16.801	17.2451	16.7567	16.5285	16.701	15.9425	15.8066	NaN	NaN	NaN	NaN	NaN	NaN	NaN	NaN	NaN	NaN	NaN	NaN	T	2			548	___2	+	CST;HTP							0.737455	4.9e-11	156.14	110.11	90.306	0.72194	143890000	331	331	B1AKN3;Q9P2R6-2;Q9P2R6;A0A590UJ84;D6RA28	331;45;599;599;19	B1AKN3	B1AKN3	Arginine-glutamic acid dipeptide repeats protein	RERE	LRSGRKKQPASPDGRTSPINEDIRSSGRNSP	T(0.737)S(0.263)PINEDIR	11613	UID25608	PAsPDGRtsPINEDI			1;2
21.3427	20.4035	19.9026	20.9608	20.5562	20.6863	15.5316	15.1418	15.5555	14.9784	15.0733	15.1772	19.3899	18.514	18.6847	19.0797	18.6677	18.6259	18.4973	17.6212	17.1346	17.7158	17.4184	16.764	21.0106	20.22	19.795	20.6747	19.8135	20.2194	19.9196	19.0485	19.303	19.7557	19.0852	19.0705	20.2759	19.3721	19.4801	19.91	19.3173	19.772	20.7152	19.9389	19.792	20.3174	19.8949	20.0335	19.7867	18.2866	18.7821	19.0593	18.7144	18.6865	20.4304	19.953	19.9451	19.8975	19.7569	19.7048	T	2			552	___2									0.984714	2.42e-87	217.17	178.6	194.39	0.056007	3846000000	395	395	B1ALM3;Q13698	395;395	B1ALM3	B1ALM3	Voltage-dependent L-type calcium channel subunit alpha-1S	CACNA1S	DFREGKLSLDEGGSDTESLYEIAGLNKIIQF	LSLDEGGS(0.006)DT(0.985)ES(0.947)LY(0.063)EIAGLNK	11616	UID25611				1;2
19.4408	19.0483	18.5219	19.7529	18.8231	18.8043	19.8892	19.5339	19.8744	19.5549	19.2673	19.2103	19.9501	19.7066	19.4177	19.5407	19.2367	19.174	17.9576	17.3932	17.4367	17.1481	17.5309	16.9498	18.3656	17.6531	17.4854	18.2008	16.9993	17.7076	18.2414	17.3729	17.8838	18.1314	17.2978	17.2427	19.7002	19.1453	19.0461	19.4227	18.978	19.2736	18.3644	17.8131	17.6918	17.9375	17.6287	17.6634	19.1322	18.0627	18.643	18.7623	18.4735	18.1948	19.6382	19.382	19.334	19.4326	19.0058	19.1022	T	2			552	___2	+	HTP							1	1.78e-146	292.16	261.17	74.296	2.1391	3906800000	1554	1554	B1ALM3;Q13698	1554;1573	B1ALM3	B1ALM3	Voltage-dependent L-type calcium channel subunit alpha-1S	CACNA1S	GLRTIEEEAAPEICRTVSGDLAAEEELERAM	T(1)VS(1)GDLAAEEELER	11617	UID25612	AAPEICRtVsGDLAA			1;2
19.2247	18.4792	18.0868	19.2366	18.1171	18.2946	NaN	NaN	NaN	NaN	NaN	NaN	NaN	NaN	NaN	NaN	NaN	NaN	NaN	NaN	NaN	NaN	NaN	NaN	NaN	NaN	NaN	NaN	NaN	NaN	NaN	NaN	NaN	NaN	NaN	NaN	NaN	NaN	NaN	NaN	NaN	NaN	NaN	NaN	NaN	NaN	NaN	NaN	NaN	NaN	NaN	NaN	NaN	NaN	NaN	NaN	NaN	NaN	NaN	NaN	T	5			554	___2	+	CST;HTP							0.991033	3.73e-26	93.043	86.84	53.074	0.99879	476430000	76	76	H0YCM0;E9PM17;B3KNX7;Q13153;Q13153-2	76;87;185;185;185	H0YCM0	H0YCM0	Non-specific serine/threonine protein kinase;Serine/threonine-protein kinase PAK 1	PAK1	VPPVSEDEDDDDDDATPPPVIAPRPEHTKSV	AVS(0.003)ET(0.011)PAVPPVS(0.984)EDEDDDDDDAT(0.991)PPPVIAPRPEHT(0.01)K	11618	UID25613	DDDDDDAtPPPVIAP			1;2
NaN	NaN	NaN	NaN	NaN	NaN	NaN	NaN	NaN	NaN	NaN	NaN	NaN	NaN	NaN	NaN	NaN	NaN	NaN	NaN	NaN	NaN	NaN	NaN	18.3291	17.3581	17.441	18.6522	18.6214	16.5261	NaN	NaN	NaN	NaN	NaN	NaN	NaN	NaN	NaN	NaN	NaN	NaN	NaN	NaN	NaN	NaN	NaN	NaN	17.5699	17.6111	16.5388	16.8581	16.3456	16.1418	17.1385	16.5264	18.6055	17.2456	16.4838	18.0629	T	2			554	___2	+	CST;HTP;LTP							0.958276	0.00348243	87.566	65.036	67.102	2.5504	86515000	103	103	H0YCM0;E9PM17;B3KNX7;Q13153;Q13153-2	103;114;212;212;212	H0YCM0	H0YCM0	Non-specific serine/threonine protein kinase;Serine/threonine-protein kinase PAK 1	PAK1	TKSVYTRSVIEPLPVTPTRDVATSPISPTEN	S(1)VIEPLPVT(0.958)PT(0.042)R	11621	UID25616	VIEPLPVtPtRDVAt			2
NaN	NaN	NaN	NaN	NaN	NaN	NaN	NaN	NaN	NaN	NaN	NaN	NaN	NaN	NaN	NaN	NaN	NaN	NaN	NaN	NaN	NaN	NaN	NaN	NaN	NaN	NaN	NaN	NaN	NaN	NaN	NaN	NaN	NaN	NaN	NaN	NaN	NaN	NaN	NaN	NaN	NaN	16.916	16.964	16.3669	18.538	16.1936	15.7795	NaN	NaN	NaN	NaN	NaN	NaN	17.1385	16.5264	18.6055	17.2456	16.4838	18.0629	T	2			554	___2	+	CST;HTP							0.543228	0.000807184	109.83	81.499	109.83	0.08577	64348000	105	105	H0YCM0;E9PM17;B3KNX7;Q13153;Q13153-2	105;116;214;214;214	H0YCM0	H0YCM0	Non-specific serine/threonine protein kinase;Serine/threonine-protein kinase PAK 1	PAK1	SVYTRSVIEPLPVTPTRDVATSPISPTENNT	S(1)VIEPLPVT(0.457)PT(0.543)R	11622	UID25617	EPLPVtPtRDVAtsP			2
18.7147	21.3165	20.4665	19.2538	19.1712	19.6302	20.4121	21.7726	20.8377	19.803	20.1214	21.1117	19.6136	20.1252	21.4072	19.6679	19.2616	21.6677	18.5079	18.7035	19.7296	17.9061	19.8302	19.2656	21.6677	21.321	21.5362	23.5243	23.0947	20.988	19.3246	22.0531	18.2067	19.5496	20.2726	21.0126	19.3148	20.3767	19.5297	18.556	20.7498	19.216	19.4119	20.8976	20.1094	22.5941	19.1445	19.181	21.6574	22.834	22.2675	20.6831	20.8962	21.487	21.8058	21.7026	23.5609	21.4326	21.3481	22.7381	T	4			555	___2	+	CST;HTP;LTP	+	activity, induced; protein degradation; molecular association, regulation; intracellular localization; protein conformation; phosphorylation; enzymatic activity, induced	cell cycle regulation; carcinogenesis, induced; apoptosis, altered; cell motility, induced; transcription, induced; cell growth, induced; cell differentiation, induced; cell motility, altered; cytoskeletal reorganization; transcription, inhibited; cell growth, altered	TACE(INDUCES); leupaxin(NOT_REPORTED); GSK3B(INDUCES); KSR(INDUCES)		nuclear translocation	1	1.23e-111	246.67	229.65	224.59	-0.43212	8466500000	88	88	B3KR49;E9PJF0;E9PQW4;P27361-2;P27361-3;P27361	88;202;202;202;202;202	B3KR49	B3KR49	Mitogen-activated protein kinase;Mitogen-activated protein kinase 3	MAPK3	LARIADPEHDHTGFLTEYVATRWYRAPEIML	IADPEHDHTGFLT(1)EY(1)VATR	11623	UID25618	HDHtGFLtEyVAtRW	MEK1;MEK2	Q02750;P36507;P29678	2
17.8401	17.1299	17.0006	17.8815	17.1687	17.2653	16.8996	16.3164	16.3092	16.6662	16.4007	16.3919	16.6528	16.322	16.3309	16.3656	16.1731	16.0876	17.9199	17.4147	17.3133	17.4659	17.4194	16.8595	18.5025	17.6145	17.6496	18.1116	17.6234	17.5928	17.6745	16.8457	17.1463	17.3888	16.8392	16.796	18.3245	17.5316	17.6631	17.9516	17.425	17.8467	17.4546	16.7709	16.6117	16.8517	16.7888	16.7264	17.4384	16.2797	16.7879	17.2374	17.0162	16.5938	NaN	NaN	NaN	NaN	NaN	NaN	T	2			579	___2	+	HTP							0.99998	3.8e-198	314.51	278.57	162.87	1.2445	681100000	12	12	P0CG48;F5GYU3;Q96C32;Q5PY61;J3QKN0;F5GXK7;F5H747;F5H388;B4DV12;F5H265;F5H2Z3;F5H6Q2;J3QTR3;Q49A90;J3QS39;M0R1V7;P62987;P62979;P0CG47;F5GZ39;J3QSA3	12;12;12;12;12;12;12;12;12;12;12;12;12;12;12;12;12;12;12;12;12	P0CG48	P0CG48	Polyubiquitin-C;Ubiquitin;Ubiquitin-60S ribosomal protein L40;Ubiquitin;60S ribosomal protein L40;Ubiquitin-40S ribosomal protein S27a;Ubiquitin;40S ribosomal protein S27a;Polyubiquitin-B;Ubiquitin	UBC;UBB;RPS27A;UBA52	____MQIFVKTLTGKTITLEVEPSDTIENVK	T(1)IT(1)LEVEPSDTIENVK	11631	UID25626	VktLTGktItLEVEP			1;2
17.8401	17.1299	17.0006	17.8815	17.1687	17.2653	16.8996	16.3164	16.3092	16.6662	16.4007	16.3919	16.6528	16.322	16.3309	16.3656	16.1731	16.0876	17.9199	17.4147	17.3133	17.4659	17.4194	16.8595	18.5025	17.6145	17.6496	18.1116	17.6234	17.5928	17.6745	16.8457	17.1463	17.3888	16.8392	16.796	18.3245	17.5316	17.6631	17.9516	17.425	17.8467	17.4546	16.7709	16.6117	16.8517	16.7888	16.7264	17.4384	16.2797	16.7879	17.2374	17.0162	16.5938	NaN	NaN	NaN	NaN	NaN	NaN	T	2			579	___2	+	HTP							0.999938	9.42e-245	328.87	301.19	162.87	1.2445	1637000000	14	14	P0CG48;F5GYU3;Q96C32;Q5PY61;J3QKN0;F5GXK7;F5H747;F5H388;B4DV12;F5H265;F5H2Z3;F5H6Q2;J3QTR3;Q49A90;J3QS39;M0R1V7;P62987;P62979;P0CG47;F5GZ39;J3QSA3	14;14;14;14;14;14;14;14;14;14;14;14;14;14;14;14;14;14;14;14;14	P0CG48	P0CG48	Polyubiquitin-C;Ubiquitin;Ubiquitin-60S ribosomal protein L40;Ubiquitin;60S ribosomal protein L40;Ubiquitin-40S ribosomal protein S27a;Ubiquitin;40S ribosomal protein S27a;Polyubiquitin-B;Ubiquitin	UBC;UBB;RPS27A;UBA52	__MQIFVKTLTGKTITLEVEPSDTIENVKAK	T(1)IT(1)LEVEPSDTIENVK	11632	UID25627	tLTGktItLEVEPsD			1;2
18.935	18.4131	17.8957	19.2864	17.9865	18.1434	19.7904	19.228	18.8094	19.6701	18.4031	19.4172	18.1539	17.5935	17.2056	17.8232	17.0068	16.8979	18.0928	17.4203	17.3185	17.5379	16.9859	16.4973	19.7966	18.8892	18.6887	19.9015	19.0665	18.1904	18.623	17.9458	17.7752	18.483	16.8756	17.3305	18.7309	17.9493	17.2914	18.3989	17.5064	17.531	18.3817	17.7384	17.6592	18.0396	17.4568	17.4654	19.3014	18.3132	18.4748	18.7887	17.9784	17.944	18.6882	18.0585	18.0166	18.0012	17.3972	17.0272	T	4			1198;583;849	___2									0.999912	5.14e-134	211.19	194.11	211.19	-1.3017	5289200000	434	NaN	B4DXZ6;P51114-3;E9PFF5;P51114-2;E7EU85;H7C4S4	470;398;434;483;398;84	B4DXZ6;E9PFF5;H7C4S4	E9PFF5		FXR1	VLKDPDSNPYSLLDNTESDQTADTDASESHH	DPDSNPYSLLDNT(1)ES(0.989)DQT(0.011)ADTDASESHHSTNR	11635	UID25630				1;2;3
17.5953	16.9465	16.6899	17.9585	16.8061	17.071	NaN	NaN	NaN	NaN	NaN	NaN	NaN	NaN	NaN	NaN	NaN	NaN	16.4139	15.8746	16.0912	15.5005	16.0944	15.3626	NaN	NaN	NaN	NaN	NaN	NaN	NaN	NaN	NaN	NaN	NaN	NaN	NaN	NaN	NaN	NaN	NaN	NaN	NaN	NaN	NaN	NaN	NaN	NaN	NaN	NaN	NaN	NaN	NaN	NaN	NaN	NaN	NaN	NaN	NaN	NaN	T	4			1198;583;849	___2									0.990163	6.58e-83	176.27	165.16	95.878	1.8156	445340000	439	NaN	B4DXZ6;P51114-3;E9PFF5;P51114-2;E7EU85;H7C4S4	475;403;439;488;403;89	B4DXZ6;E9PFF5;H7C4S4	E9PFF5		FXR1	DSNPYSLLDNTESDQTADTDASESHHSTNRR	DPDSNPY(0.006)S(0.036)LLDNT(0.982)ES(0.982)DQT(0.99)ADT(0.003)DASESHHSTNR	11636	UID25631				1;2;3
18.5416	18.0005	17.3868	18.7041	17.7326	17.7708	NaN	NaN	NaN	NaN	NaN	NaN	NaN	NaN	NaN	NaN	NaN	NaN	NaN	NaN	NaN	NaN	NaN	NaN	19.5339	18.1476	18.1579	19.1157	18.0815	17.7467	18.4362	17.876	17.7726	18.356	17.5979	17.6822	NaN	NaN	NaN	NaN	NaN	NaN	19.8213	19.2577	19.0521	19.6141	18.9845	18.7809	19.0654	18.3255	18.4626	18.6196	18.0284	17.7233	19.639	19.2066	19.3195	18.939	18.5982	18.6211	T	2			583;849	___2									0.996594	3.49e-37	159.1	144.4	129.85	1.5845	1794400000	352	NaN	B4DXZ6;P51114-3;E9PFF5;P51114-2;E7EU85	388;316;352;401;316	B4DXZ6;E9PFF5	E9PFF5		FXR1	RGRGRRGPNYTSGYGTNSELSNPSETESERK	GPNYTS(0.001)GY(0.005)GT(0.997)NS(0.997)ELS(0.001)NPS(0.986)ET(0.013)ESER	11638	UID25633				2;3
NaN	NaN	NaN	NaN	NaN	NaN	NaN	NaN	NaN	NaN	NaN	NaN	NaN	NaN	NaN	NaN	NaN	NaN	NaN	NaN	NaN	NaN	NaN	NaN	NaN	NaN	NaN	NaN	NaN	NaN	NaN	NaN	NaN	NaN	NaN	NaN	NaN	NaN	NaN	NaN	NaN	NaN	16.8333	16.0653	16.11	15.9686	15.6015	15.784	NaN	NaN	NaN	NaN	NaN	NaN	NaN	NaN	NaN	NaN	NaN	NaN	T	3			583;849	___2									0.529508	9.58e-25	124.65	110.39	57.262	-0.2388	14666000	362	NaN	B4DXZ6;P51114-3;E9PFF5;P51114-2;E7EU85	398;326;362;411;326	B4DXZ6;E9PFF5	E9PFF5		FXR1	TSGYGTNSELSNPSETESERKDELSDWSLAG	GPNYT(0.001)S(0.003)GY(0.029)GT(0.08)NS(0.18)ELS(0.678)NPS(0.13)ET(0.53)ES(0.37)ERK	11639	UID25634				2
17.5282	16.8332	16.4756	18.2753	16.5458	16.9598	18.5771	17.9187	17.9981	18.2811	17.6928	17.172	NaN	NaN	NaN	NaN	NaN	NaN	NaN	NaN	NaN	NaN	NaN	NaN	17.9781	16.8155	16.7253	17.6072	16.542	16.604	NaN	NaN	NaN	NaN	NaN	NaN	18.9397	17.8636	17.6815	18.2963	17.4461	17.7338	18.3494	17.5677	17.4359	17.6848	17.0453	17.1123	18.9968	16.4605	17.3626	18.4802	18.197	17.6328	NaN	NaN	NaN	NaN	NaN	NaN	T	3			590	___2	+	HTP							0.961195	8.39e-94	182.64	172.12	135.47	0.14265	445810000	908	908	B5MBZ0;Q9HC35;Q9HC35-2	908;897;839	B5MBZ0	B5MBZ0	Echinoderm microtubule-associated protein-like 4	EML4	TKAPVSSTESVIQSNTPTPPPSQPLNETAEE	APVSSTESVIQS(0.077)NT(0.961)PT(0.961)PPPSQPLNETAEEESR	11641	UID25636	EsVIQsNtPtPPPsQ			2
17.5282	16.8332	16.4756	18.2753	16.5458	16.9598	18.5771	17.9187	17.9981	18.2811	17.6928	17.172	NaN	NaN	NaN	NaN	NaN	NaN	NaN	NaN	NaN	NaN	NaN	NaN	17.9781	16.8155	16.7253	17.6072	16.542	16.604	NaN	NaN	NaN	NaN	NaN	NaN	18.9397	17.8636	17.6815	18.2963	17.4461	17.7338	18.3494	17.5677	17.4359	17.6848	17.0453	17.1123	18.9968	16.4605	17.3626	18.4802	18.197	17.6328	NaN	NaN	NaN	NaN	NaN	NaN	T	3			590	___2	+	CST;HTP							0.961195	8.39e-94	182.64	172.12	135.47	0.14265	497730000	910	910	B5MBZ0;Q9HC35;Q9HC35-2	910;899;841	B5MBZ0	B5MBZ0	Echinoderm microtubule-associated protein-like 4	EML4	APVSSTESVIQSNTPTPPPSQPLNETAEEES	APVSSTESVIQS(0.077)NT(0.961)PT(0.961)PPPSQPLNETAEEESR	11642	UID25637	VIQsNtPtPPPsQPL			1;2
NaN	NaN	NaN	NaN	NaN	NaN	NaN	NaN	NaN	NaN	NaN	NaN	NaN	NaN	NaN	NaN	NaN	NaN	NaN	NaN	NaN	NaN	NaN	NaN	NaN	NaN	NaN	NaN	NaN	NaN	NaN	NaN	NaN	NaN	NaN	NaN	NaN	NaN	NaN	NaN	NaN	NaN	16.6163	16.4178	16.4313	18.2716	15.6343	15.6056	NaN	NaN	NaN	NaN	NaN	NaN	NaN	NaN	NaN	NaN	NaN	NaN	T	2			597	___2	+	CST;HTP							0.956012	0.0134315	60.196	45.523	60.196	1.745	11639000	93	93	B5MDL5;P53778-2;P53778	93;173;183	B5MDL5	B5MDL5	Mitogen-activated protein kinase 12	MAPK12	KILDFGLARQADSEMTGYVVTRWYRAPEVIL	QADS(0.045)EMT(0.956)GY(0.995)VVT(0.004)R	11643	UID25638	RQADsEMtGyVVTRW	MKK6	P52564	2
17.5764	16.5961	16.3464	17.9469	16.117	16.5135	17.8352	17.4742	17.3501	17.4721	16.6952	16.8593	NaN	NaN	NaN	NaN	NaN	NaN	NaN	NaN	NaN	NaN	NaN	NaN	NaN	NaN	NaN	NaN	NaN	NaN	17.6633	16.8414	16.6806	17.8416	16.0465	16.2546	19.1889	18.2833	17.8853	18.8194	18.168	18.143	16.8701	16.1798	16.2513	17.9813	15.7858	15.5215	19.0303	18.1466	18.4395	18.315	17.7673	17.5107	NaN	NaN	NaN	NaN	NaN	NaN	T	3			613	___2	+	CST;HTP							0.905247	3.14e-05	75.73	65.942	68.257	0.63318	2126800000	94	94	B7ZKW8;Q6JBY9;F6T4W9	94;124;100	B7ZKW8	B7ZKW8	CapZ-interacting protein	RCSD1	PGLKAMVSPFHSPPSTPSSPGVRSRPSEAEE	AMVS(0.056)PFHS(0.033)PPS(0.909)T(0.905)PS(0.05)S(0.046)PGVR	11648	UID25643	PFHsPPstPssPGVR			2;3
NaN	NaN	NaN	NaN	NaN	NaN	21.2884	20.8535	20.8964	21.114	20.4145	20.3222	NaN	NaN	NaN	NaN	NaN	NaN	NaN	NaN	NaN	NaN	NaN	NaN	21.7693	20.9255	20.7961	21.3693	20.3709	20.7922	18.7315	17.7722	18.1738	18.3662	17.2692	17.3085	21.7765	21.0667	20.8089	20.9912	20.5336	20.7836	20.8826	20.2607	20.3572	20.0709	19.9854	19.9557	19.9567	18.8552	19.4186	19.2404	18.8271	18.662	20.9879	20.5281	20.2269	20.4822	20.374	19.9009	T	2			614	___2	+	CST;HTP							0.927253	7.32e-14	172.21	140.86	121.21	-2.3877	1417800000	294	294	B7ZL14;H0Y7W6;Q96RU3-4;Q96RU3-3;Q96RU3-5;Q96RU3-2;Q96RU3	294;256;294;294;294;294;294	B7ZL14	B7ZL14	Formin-binding protein 1	FNBP1	PGDIEFEDYTQPMKRTVSDNSLSNSRGEGKP	T(0.927)VS(0.073)DNSLSNSR	11649	UID25644	ytQPMkRtVsDNsLs			1;2
NaN	NaN	NaN	NaN	NaN	NaN	19.208	18.5714	18.6774	18.721	18.1588	17.9291	NaN	NaN	NaN	NaN	NaN	NaN	NaN	NaN	NaN	NaN	NaN	NaN	NaN	NaN	NaN	NaN	NaN	NaN	NaN	NaN	NaN	NaN	NaN	NaN	17.8489	17.1442	16.7959	17.2899	16.5303	16.7243	NaN	NaN	NaN	NaN	NaN	NaN	18.4237	17.4828	17.8055	17.823	17.2666	16.7666	20.9618	20.5724	20.4826	20.4999	20.0641	19.8065	T	3			625	___2									0.868727	0.000235218	57.009	52.975	40.81	-0.279	595960000	126	126	K7N7A2;C9JG77;B9A003;H7C1Q7;E9PB15	126;130;159;162;164	K7N7A2	K7N7A2	Putative protein PTGES3L	PTGES3L	AMDDLDDDSDSADDATSN_____________	RPPPAMDDLDDDS(0.53)DS(0.53)ADDAT(0.869)S(0.071)N	11650	UID25645				2
18.1902	17.3214	17.2601	18.8981	17.3173	17.3427	19.1187	18.5378	18.4705	18.8724	18.1823	18.3119	NaN	NaN	NaN	NaN	NaN	NaN	NaN	NaN	NaN	NaN	NaN	NaN	19.548	18.6511	18.4913	19.1371	18.4035	18.273	18.9252	18.034	18.423	18.4904	17.6837	17.6299	20.2099	19.3843	18.9521	19.4493	18.8276	19.1862	20.2475	19.3237	19.4339	19.2765	18.9151	18.867	18.9903	17.7767	17.7742	18.7316	17.9857	17.6941	NaN	NaN	NaN	NaN	NaN	NaN	T	3			629	___2	+	CST;HTP							0.938679	1.19e-09	108.22	83.921	104.38	-2.5287	940370000	85	85	C9J4C2;C9IZL8;C9JR00;C9JSK5;P31321	85;85;30;85;85	C9J4C2	C9J4C2	cAMP-dependent protein kinase type I-beta regulatory subunit	PRKAR1B	KSNSQSDSHDEEVSPTPPNPVVKARRRRGGV	S(0.002)NS(0.002)QS(0.018)DS(0.42)HDEEVS(0.62)PT(0.939)PPNPVVK	11653	UID25648	HDEEVsPtPPNPVVk			2
NaN	NaN	NaN	NaN	NaN	NaN	17.4529	16.9432	16.9336	17.2616	16.6636	16.6928	NaN	NaN	NaN	NaN	NaN	NaN	NaN	NaN	NaN	NaN	NaN	NaN	NaN	NaN	NaN	NaN	NaN	NaN	NaN	NaN	NaN	NaN	NaN	NaN	NaN	NaN	NaN	NaN	NaN	NaN	NaN	NaN	NaN	NaN	NaN	NaN	NaN	NaN	NaN	NaN	NaN	NaN	NaN	NaN	NaN	NaN	NaN	NaN	T	3			648	___2	+	CST;HTP							0.93638	0.000251889	78.975	64.721	78.975	-3.283	22303000	51	51	E9PKI2;E9PNW0;E9PJJ2;E9PS34;E9PNJ7;E9PP22;C9J6D1;Q99733;Q99733-2;A8MXH2	51;51;51;51;51;51;51;51;51;20	E9PKI2	E9PKI2	Nucleosome assembly protein 1-like 4	NAP1L4	RVLAALQERLDNVPHTPSSYIETLPKAVKRR	LDNVPHT(0.936)PS(0.152)S(0.886)Y(0.023)IET(0.002)LPK	11655	UID25650	RLDNVPHtPssyIEt			2
16.8762	16.8864	16.5959	17.3899	16.6788	16.4792	NaN	NaN	NaN	NaN	NaN	NaN	NaN	NaN	NaN	NaN	NaN	NaN	NaN	NaN	NaN	NaN	NaN	NaN	NaN	NaN	NaN	NaN	NaN	NaN	NaN	NaN	NaN	NaN	NaN	NaN	NaN	NaN	NaN	NaN	NaN	NaN	NaN	NaN	NaN	NaN	NaN	NaN	NaN	NaN	NaN	NaN	NaN	NaN	NaN	NaN	NaN	NaN	NaN	NaN	T	3			654	___2									0.940876	9.51e-05	63.803	52.387	63.803	1.8487	10502000	39	39	C9J8D8;C9JWU5	39;42	C9J8D8	C9J8D8		SPEG	THVFRSCRKQSYDSETAEDDISDVQGTQRLE	KQS(0.708)Y(0.018)DS(0.332)ET(0.941)AEDDIS(0.001)DVQGTQR	11656	UID25651				2
NaN	NaN	NaN	NaN	NaN	NaN	17.3352	16.5207	16.7973	16.9074	15.8652	15.5342	NaN	NaN	NaN	NaN	NaN	NaN	NaN	NaN	NaN	NaN	NaN	NaN	NaN	NaN	NaN	NaN	NaN	NaN	NaN	NaN	NaN	NaN	NaN	NaN	NaN	NaN	NaN	NaN	NaN	NaN	18.1454	17.4139	17.4211	17.9512	16.6437	16.7722	NaN	NaN	NaN	NaN	NaN	NaN	18.7488	17.6526	18.1934	17.9729	17.0894	17.6739	T	3			2138;654	___2									0.983508	4.15e-07	113.23	101.25	55.734	-2.5122	137690000	331	NaN	C9J8D8;C9JWU5;Q15772-1;Q15772;B9ZVR7	178;181;331;331;227	C9J8D8;Q15772-1	Q15772-1	Striated muscle preferentially expressed protein kinase	SPEG	VGKRSPPGPPAQPAATPTSPHRRTQEPVLPE	SPPGPPAQPAAT(0.984)PT(0.226)S(0.791)PHR	11657	UID25652				1;2
17.8928	17.4995	17.1174	18.2529	17.2149	17.2686	NaN	NaN	NaN	NaN	NaN	NaN	NaN	NaN	NaN	NaN	NaN	NaN	NaN	NaN	NaN	NaN	NaN	NaN	17.041	16.0793	15.8936	16.6472	15.7437	15.5066	19.1348	18.0067	18.3574	18.9604	17.6776	17.6976	NaN	NaN	NaN	NaN	NaN	NaN	21.1591	20.3667	20.4954	20.4018	20.1377	20.1282	20.2445	18.4175	19.3	19.5771	18.9103	18.7342	19.8489	18.9797	18.4313	19.5797	18.8482	18.5981	T	3			2138;654	___2									0.931684	1.77e-53	177.73	165.54	177.73	-1.2831	2459600000	368	NaN	C9J8D8;Q15772-1;Q15772;B9ZVR7	215;368;368;264	C9J8D8;Q15772-1	Q15772-1	Striated muscle preferentially expressed protein kinase	SPEG	KRGKKSKSSGPSLAGTAESRPQTPLSEASGR	SSGPSLAGT(0.932)AES(0.068)RPQT(0.736)PLS(0.263)EAS(0.001)GR	11659	UID25654				1;2
21.4839	20.5059	20.1988	21.3014	20.4705	20.5881	19.1953	18.4415	18.5122	18.563	17.4587	17.0113	NaN	NaN	NaN	NaN	NaN	NaN	NaN	NaN	NaN	NaN	NaN	NaN	20.5373	19.3014	19.2394	19.9446	18.8353	19.1021	21.636	20.1426	20.7626	21.4833	20.0433	19.9402	21.0797	20.2529	20.0063	20.6284	19.8418	20.1833	21.5845	20.8528	20.936	20.8919	20.5933	20.5619	20.4465	18.7557	19.5263	19.7786	19.1388	18.9314	21.4435	20.8658	20.6349	21.0927	20.72	20.4208	T	3			2138;654	___2	+	CST;HTP							0.999997	2.57e-301	328.71	298.47	304.12	0.49383	6409400000	375	NaN	C9J8D8;Q15772-1;Q15772;B9ZVR7	222;375;375;271	C9J8D8;Q15772-1	Q15772-1	Striated muscle preferentially expressed protein kinase	SPEG	SSGPSLAGTAESRPQTPLSEASGRLSALGRS	SSGPSLAGTAESRPQT(1)PLSEASGR	11660	UID25655	TAEsRPQtPLsEAsG			1;2;3
22.9627	21.0149	21.0044	23.3291	20.7734	20.712	22.9513	21.0625	20.8727	22.4388	20.5783	20.2556	19.1338	17.7033	17.5459	18.6305	16.9773	17.1701	18.9215	16.9081	17.0534	17.7534	16.4507	16.0236	21.9579	20.0974	20.0182	21.3158	19.6824	19.7237	21.3145	19.846	20.0294	21.1408	19.2827	19.4149	21.5664	19.766	19.4156	20.7729	19.1044	19.434	21.8768	19.9676	20.1125	21.0276	19.64	19.5556	23.0652	20.7426	21.0671	22.0185	20.5966	20.3434	23.3084	21.4398	21.1958	22.5734	20.4922	20.4226	T	3			674	___2	+	CST;HTP;LTP	+	molecular association, regulation; intracellular localization		HSBP1(DISRUPTS)			0.986987	3.21e-24	186.62	162.06	186.62	-0.68102	23579000000	227	227	C9JFK9;O95817	227;285	C9JFK9	C9JFK9	BAG family molecular chaperone regulator 3	BAG3	VQGASSREGSPARSSTPLHSPSPIRVHTVVD	S(0.005)S(0.008)T(0.987)PLHS(1)PSPIR	11663	UID25658	GsPARsstPLHsPsP	ERK1;mTOR	P27361;P42345	1;2
NaN	NaN	NaN	NaN	NaN	NaN	NaN	NaN	NaN	NaN	NaN	NaN	NaN	NaN	NaN	NaN	NaN	NaN	17.8492	16.9276	16.9295	16.3133	16.3079	15.1518	NaN	NaN	NaN	NaN	NaN	NaN	NaN	NaN	NaN	NaN	NaN	NaN	NaN	NaN	NaN	NaN	NaN	NaN	NaN	NaN	NaN	NaN	NaN	NaN	NaN	NaN	NaN	NaN	NaN	NaN	NaN	NaN	NaN	NaN	NaN	NaN	T	4			683	___2	+	HTP							0.666652	5.68e-07	53.091	38.387	53.091	0.71596	67110000	259	259	C9JJX6;E9PDC3;O00192-2;O00192	259;322;259;322	C9JJX6	C9JJX6	Armadillo repeat protein deleted in velo-cardio-facial syndrome	ARVCF	DGGELADERPAFPMVTAPLAQPERGSMGSLD	AYEDTADDGGELADERPAFPMVT(0.667)APLAQPERGS(0.667)MGS(0.667)LDR	11670	UID25665	RPAFPMVtAPLAQPE			2
NaN	NaN	NaN	NaN	NaN	NaN	NaN	NaN	NaN	NaN	NaN	NaN	NaN	NaN	NaN	NaN	NaN	NaN	NaN	NaN	NaN	NaN	NaN	NaN	17.4238	16.5074	16.3883	17.3081	17.7669	15.8218	18.6372	20.0722	17.9091	18.6316	18.6482	18.5223	19.9445	19.8263	19.1263	19.3611	19.7344	19.2835	NaN	NaN	NaN	NaN	NaN	NaN	19.3309	19.8836	19.4752	19.194	18.9174	19.2576	19.2639	19.0502	20.3267	19.3283	19.3113	20.0592	T	3			699	___2	+	CST;HTP							0.610921	0.000909918	127.02	93.929	52.372	0.1899	154710000	270	270	C9JWJ8;K7EN08;Q14938-6;Q14938-5;Q14938-3;Q14938-2;Q14938-4;Q14938	270;220;259;266;267;267;259;267	C9JWJ8	C9JWJ8	Nuclear factor 1;Nuclear factor 1 X-type	NFIX	SYYNINQVTLGRRSITSPPSTSTTKRPKSID	S(0.834)IT(0.611)S(0.284)PPS(0.067)T(0.085)S(0.095)T(0.02)T(0.004)K	11679	UID25674	TLGRRsItsPPstst			2
18.143	17.2839	16.8585	18.2144	17.0796	17.1002	19.0619	17.8705	17.9162	18.5229	16.7764	16.1199	NaN	NaN	NaN	NaN	NaN	NaN	NaN	NaN	NaN	NaN	NaN	NaN	18.4693	17.0095	16.276	18.3156	15.3682	14.8959	18.1282	16.2287	16.9545	18.4663	14.6123	14.9428	17.5243	15.9605	15.6495	16.5734	15.1686	15.4036	17.0608	16.2562	16.3971	16.5453	15.3371	15.1049	19.5957	17.1052	17.753	18.5587	16.6773	15.8	19.96	19.051	18.3892	19.4027	18.1562	17.4242	T	4			2253;739	___2									0.990818	1.16e-109	208.29	176.6	187.76	0.33381	962340000	506	NaN	D6RAL0;Q6H8Q1-9;Q6H8Q1;F5GYR0;Q6H8Q1-7;Q6H8Q1-2;Q6H8Q1-5	273;506;472;508;420;472;473	D6RAL0;Q6H8Q1-9	Q6H8Q1-9	Actin-binding LIM protein 2	ABLIM2	NRKKSSWLMLKGDADTRTNSPDLDTQSLSHS;RKQKSSWLMLKGDADTRTNSPDLDTQSLSHS	GDADT(0.991)RT(0.009)NS(0.997)PDLDT(0.003)QSLSHSSGTDRDPLQR	11695	UID25680				2
18.964	17.9474	17.4779	19.4634	17.5984	17.5257	19.086	18.3647	18.3591	19.0939	17.7434	17.3259	NaN	NaN	NaN	NaN	NaN	NaN	NaN	NaN	NaN	NaN	NaN	NaN	18.457	17.3873	17.1108	18.2666	16.9145	17.1019	16.5371	15.0643	15.8086	16.6898	14.7161	14.3834	18.9655	17.7217	17.1868	18.3672	16.984	17.2372	17.6247	16.9327	16.7839	17.3993	16.7268	16.4568	18.051	16.2506	16.7709	17.4924	16.354	15.7997	20.15	19.319	18.8129	19.6425	18.5926	18.0709	T	3			2253;739	___2	+	CST;HTP							0.935837	1.33e-43	150.45	129.83	132.6	2.009	2959300000	508	NaN	D6RAL0;Q6H8Q1-9;Q6H8Q1;F5GYR0;Q6H8Q1-7;Q6H8Q1-2;Q6H8Q1-5	275;508;474;510;422;474;475	D6RAL0;Q6H8Q1-9	Q6H8Q1-9	Actin-binding LIM protein 2	ABLIM2	KKSSWLMLKGDADTRTNSPDLDTQSLSHSSG;QKSSWLMLKGDADTRTNSPDLDTQSLSHSSG	T(0.936)NS(0.064)PDLDT(0.025)QS(0.898)LS(0.076)HSSGTDRDPLQR	11696	UID25681	KGDADTRtNsPDLDt			1;2
16.6963	15.7511	15.3888	17.0218	15.7723	15.5786	16.9348	16.3106	16.2988	16.7733	15.564	14.8543	NaN	NaN	NaN	NaN	NaN	NaN	NaN	NaN	NaN	NaN	NaN	NaN	17.0126	16.1189	15.7213	16.914	15.7314	15.8705	16.7515	15.9675	16.11	17.1185	15.3082	15.5158	17.1733	16.0684	15.5022	16.5363	15.6113	15.8261	NaN	NaN	NaN	NaN	NaN	NaN	NaN	NaN	NaN	NaN	NaN	NaN	16.9958	16.3965	15.5675	16.6241	15.4567	14.8917	T	4			2253;739	___2	+	CST							0.985806	4.45e-36	147.8	144.75	147.8	0.22059	184490000	515	NaN	D6RAL0;Q6H8Q1-9;Q6H8Q1;F5GYR0;Q6H8Q1-7;Q6H8Q1-2;Q6H8Q1-5	282;515;481;517;429;481;482	D6RAL0;Q6H8Q1-9	Q6H8Q1-9	Actin-binding LIM protein 2	ABLIM2	LKGDADTRTNSPDLDTQSLSHSSGTDRDPLQ	GDADT(0.356)RT(0.526)NS(0.131)PDLDT(0.986)QS(0.001)LSHSSGTDR	11697	UID25682	tNsPDLDtQSLSHsS			2
NaN	NaN	NaN	NaN	NaN	NaN	NaN	NaN	NaN	NaN	NaN	NaN	19.1391	17.6577	16.9181	18.4448	16.7165	16.411	NaN	NaN	NaN	NaN	NaN	NaN	NaN	NaN	NaN	NaN	NaN	NaN	NaN	NaN	NaN	NaN	NaN	NaN	NaN	NaN	NaN	NaN	NaN	NaN	NaN	NaN	NaN	NaN	NaN	NaN	NaN	NaN	NaN	NaN	NaN	NaN	20.618	18.9597	18.2793	19.7762	18.2884	17.0931	T	4			2253;739	___2									0.540551	1.49e-84	200.1	182.19	107.6	-0.29969	256710000	430	NaN	D6RAL0;Q6H8Q1-9;Q6H8Q1;Q6H8Q1-2;Q6H8Q1-5	198;430;397;397;397	D6RAL0;Q6H8Q1-9	Q6H8Q1-9	Actin-binding LIM protein 2	ABLIM2	HHYIPYFRGSESGRSTPSLSVLSDSKPPPST	GS(0.016)ES(0.091)GRS(0.484)T(0.541)PS(0.787)LS(0.077)VLS(0.001)DS(0.004)KPPPSTYQQAPR	11699	UID25684				2
20.3171	19.556	19.0973	20.7018	19.3853	19.4056	20.7747	20.1207	20.3259	20.6012	19.7628	19.551	17.5384	16.8328	16.9501	17.2205	16.8158	17.015	18.6405	18.1056	17.9787	17.8836	17.8501	16.9962	20.6538	19.6586	19.4243	20.4418	19.4048	19.5275	19.708	18.5292	19.1537	19.4355	18.3	18.2098	20.4847	19.6909	19.4634	19.8231	19.2897	19.5265	20.2862	19.7783	19.5955	19.9074	19.4542	19.4136	19.5128	18.4761	18.6916	18.7267	18.3251	18.2857	19.9762	19.4255	19.5108	19.4052	19.1264	19.0002	T	2			2253;739	___2									0.991995	1.5e-203	299.23	269.76	231.42	-0.28882	3959400000	278	NaN	D6RAL0;Q6H8Q1-9;Q6H8Q1;F5GYR0;Q6H8Q1-7;Q6H8Q1-2;Q6H8Q1-5	35;278;278;278;278;278;278	D6RAL0;Q6H8Q1-9	Q6H8Q1-9	Actin-binding LIM protein 2	ABLIM2	CRQAARTEDRNKETRTSSESIISVPASSTSG	T(0.992)S(0.008)SES(0.295)IIS(0.705)VPASSTSGSPSR	11700	UID25685				1;2;3
NaN	NaN	NaN	NaN	NaN	NaN	20.1628	19.3045	19.3152	19.6606	18.8698	18.9212	NaN	NaN	NaN	NaN	NaN	NaN	NaN	NaN	NaN	NaN	NaN	NaN	NaN	NaN	NaN	NaN	NaN	NaN	NaN	NaN	NaN	NaN	NaN	NaN	NaN	NaN	NaN	NaN	NaN	NaN	NaN	NaN	NaN	NaN	NaN	NaN	NaN	NaN	NaN	NaN	NaN	NaN	NaN	NaN	NaN	NaN	NaN	NaN	T	2			2253;739	___2	+	HTP							0.899814	2.57e-07	145.58	111.05	103.3	1.9885	77362000	362	NaN	D6RAL0;Q6H8Q1-9;Q6H8Q1;F5GYR0;Q6H8Q1-7;Q6H8Q1-2;Q6H8Q1-5	130;362;362;362;362;362;362	D6RAL0;Q6H8Q1-9	Q6H8Q1-9	Actin-binding LIM protein 2	ABLIM2	PTEGDQDDRSYKQCRTSSPSSTGSVSLGRYT;YGEGDQDDRSYKQCRTSSPSSTGSVSLGRYT	T(0.9)S(0.067)S(0.031)PS(0.107)S(0.419)T(0.293)GS(0.145)VS(0.039)LGR	11702	UID25687	RSYKQCRtssPsstG			2
16.7303	16.1211	15.6062	17.3324	15.933	15.8217	16.8534	16.2047	16.3724	16.4882	15.9044	15.4882	16.9684	16.99	16.5287	16.9136	16.6593	16.296	16.0318	15.485	15.2742	15.3658	15.1388	14.5276	16.0414	15.0899	14.9842	15.5508	15.1859	14.3985	16.3313	15.8353	15.753	16.0829	15.1304	15.0948	16.2942	15.6156	15.6344	15.6931	15.3493	15.7989	16.8728	16.4396	16.201	16.2889	16.0866	15.8295	17.4765	16.7446	16.9826	16.9035	16.4722	16.3365	16.1648	15.9892	14.8781	15.9682	15.4606	15.3901	T	3			745	___2	+	CST;HTP							0.990297	4.78e-11	89.773	77.817	89.773	4.0784	188790000	100	100	D6RC15;O60749	100;101	D6RC15	D6RC15	Sorting nexin-2	SNX2	PEREPILSSEPSPAVTPVTPTTLIAPRIESK	EPILS(0.004)S(0.021)EPS(0.975)PAVT(0.99)PVT(0.008)PT(0.001)TLIAPR	11705	UID25690	sEPsPAVtPVtPtTL			2
14.4593	14.3682	14.4125	14.6258	13.237	13.8532	NaN	NaN	NaN	NaN	NaN	NaN	NaN	NaN	NaN	NaN	NaN	NaN	NaN	NaN	NaN	NaN	NaN	NaN	15.2716	15.0315	14.8635	15.9478	16.8888	14.7714	15.0439	15.5229	14.5095	14.7884	15.0609	14.6061	NaN	NaN	NaN	NaN	NaN	NaN	15.8532	16.0228	15.6875	16.3589	15.0591	15.1916	15.0718	15.7037	15.3039	14.5143	14.5396	14.3002	NaN	NaN	NaN	NaN	NaN	NaN	T	3			745	___2	+	CST;HTP							0.857824	2.5e-11	94.006	85.187	94.006	1.9692	63433000	103	103	D6RC15;O60749	103;104	D6RC15	D6RC15	Sorting nexin-2	SNX2	EPILSSEPSPAVTPVTPTTLIAPRIESKSMS	EPILS(0.004)S(0.022)EPS(0.971)PAVT(0.008)PVT(0.858)PT(0.113)T(0.024)LIAPR	11706	UID25691	sPAVtPVtPtTLIAP			2
NaN	NaN	NaN	NaN	NaN	NaN	NaN	NaN	NaN	NaN	NaN	NaN	NaN	NaN	NaN	NaN	NaN	NaN	NaN	NaN	NaN	NaN	NaN	NaN	NaN	NaN	NaN	NaN	NaN	NaN	NaN	NaN	NaN	NaN	NaN	NaN	18.0077	16.9759	16.9992	17.1824	16.3754	16.4546	NaN	NaN	NaN	NaN	NaN	NaN	NaN	NaN	NaN	NaN	NaN	NaN	NaN	NaN	NaN	NaN	NaN	NaN	T	2			752	___2									0.741215	7.1e-29	195.29	153.6	195.29	-0.12533	54975000	651	651	D6RIA3	651	D6RIA3	D6RIA3		LOC285556	YPYFEALNISSRESSTTLSEVGFGRWSTFLD	ES(0.031)S(0.162)T(0.741)T(0.064)LS(0.002)EVGFGR	11708	UID25693				1;2
NaN	NaN	NaN	NaN	NaN	NaN	NaN	NaN	NaN	NaN	NaN	NaN	NaN	NaN	NaN	NaN	NaN	NaN	NaN	NaN	NaN	NaN	NaN	NaN	NaN	NaN	NaN	NaN	NaN	NaN	NaN	NaN	NaN	NaN	NaN	NaN	NaN	NaN	NaN	NaN	NaN	NaN	18.9056	18.1772	18.258	18.3309	18.2635	18.1565	19.0938	17.3425	17.41	18.1385	17.4865	17.2336	NaN	NaN	NaN	NaN	NaN	NaN	T	2			752	___2									0.817441	4.68e-24	186.14	150.55	88.177	0.42156	60814000	652	652	D6RIA3	652	D6RIA3	D6RIA3		LOC285556	PYFEALNISSRESSTTLSEVGFGRWSTFLDL	ES(0.004)S(0.092)T(0.482)T(0.817)LS(0.604)EVGFGR	11709	UID25694				1;2
NaN	NaN	NaN	NaN	NaN	NaN	NaN	NaN	NaN	NaN	NaN	NaN	NaN	NaN	NaN	NaN	NaN	NaN	NaN	NaN	NaN	NaN	NaN	NaN	NaN	NaN	NaN	NaN	NaN	NaN	18.4421	16.7549	17.2743	17.6531	16.2296	16.1068	19.8281	18.1535	17.9957	17.9989	16.7807	16.7453	18.2155	16.6013	16.7803	17.4109	17.346	17.5709	NaN	NaN	NaN	NaN	NaN	NaN	NaN	NaN	NaN	NaN	NaN	NaN	T	3			752	___2									0.995019	3.6e-08	156.2	98.85	88.176	0.30546	137220000	1125	1125	D6RIA3	1125	D6RIA3	D6RIA3		LOC285556	KLIKGSGDSSDKGSVTPEQGLTGPKPRQLSA	GSGDS(0.006)S(0.006)DKGS(0.982)VT(0.995)PEQGLT(0.009)GPK	11711	UID25696				1;2
NaN	NaN	NaN	NaN	NaN	NaN	NaN	NaN	NaN	NaN	NaN	NaN	NaN	NaN	NaN	NaN	NaN	NaN	NaN	NaN	NaN	NaN	NaN	NaN	NaN	NaN	NaN	NaN	NaN	NaN	NaN	NaN	NaN	NaN	NaN	NaN	19.9186	17.9174	17.4362	17.5349	16.0832	16.322	NaN	NaN	NaN	NaN	NaN	NaN	NaN	NaN	NaN	NaN	NaN	NaN	NaN	NaN	NaN	NaN	NaN	NaN	T	4			752	___2									0.665787	0.000166193	58.345	47.734	58.345	0.52492	39296000	1131	1131	D6RIA3	1131	D6RIA3	D6RIA3		LOC285556	GDSSDKGSVTPEQGLTGPKPRQLSAAAGGSG	GS(0.069)GDS(0.074)S(0.074)DKGS(0.744)VT(0.372)PEQGLT(0.666)GPKPR	11712	UID25697				2
NaN	NaN	NaN	NaN	NaN	NaN	19.6987	19.1654	19.336	19.5712	19.0272	18.866	NaN	NaN	NaN	NaN	NaN	NaN	NaN	NaN	NaN	NaN	NaN	NaN	19.1788	18.3614	18.3398	19.2126	18.423	18.2165	19.5333	18.7555	18.9825	19.1771	18.1793	18.3612	20.1995	19.4506	19.188	19.4052	18.8834	19.1265	19.7331	19.0821	19.1249	19.3506	18.9938	18.8821	19.6291	18.8993	19.0094	19.2504	18.635	18.4794	19.3471	18.7325	18.9129	19.1937	18.7659	18.6349	T	2			752	___2	+	CST							1	1.95e-23	169.64	144.79	115.04	2.458	1265900000	240	240	D6RIA3	240	D6RIA3	D6RIA3		LOC285556	SRSPKEKAQDEPSSKTPSPQNNPASSQLSRS	T(1)PS(1)PQNNPASSQLSR	11714	UID25699	QDEPSSKtPsPQNNP			1;2
NaN	NaN	NaN	NaN	NaN	NaN	20.9659	20.0182	20.2194	20.9298	19.9235	19.4932	NaN	NaN	NaN	NaN	NaN	NaN	NaN	NaN	NaN	NaN	NaN	NaN	20.2793	19.4578	19.303	20.2349	19.729	18.9215	20.2267	19.4907	19.6019	20.245	19.2447	19.0609	21.1772	20.4455	20.0393	20.3947	19.8618	19.9727	21.3117	20.8217	20.6858	20.9769	20.4768	20.2805	21.1198	20.3936	20.5038	21.0108	20.7602	20.055	21.6847	21.6634	21.5329	21.9948	21.7087	21.1541	T	2			752	___2									1	1.66e-05	127.78	78.353	122.55	-1.3341	1518500000	444	444	D6RIA3	444	D6RIA3	D6RIA3		LOC285556	NSCYLSTTPSTNTTRTPSPTSSDLARPNAGR	T(1)PS(0.994)PT(0.006)S(0.001)SDLAR	11715	UID25700				2
NaN	NaN	NaN	NaN	NaN	NaN	NaN	NaN	NaN	NaN	NaN	NaN	NaN	NaN	NaN	NaN	NaN	NaN	NaN	NaN	NaN	NaN	NaN	NaN	NaN	NaN	NaN	NaN	NaN	NaN	17.4233	17.1429	17.0449	17.8164	16.3568	16.3671	NaN	NaN	NaN	NaN	NaN	NaN	17.5387	17.6618	17.4091	17.634	17.2645	16.7733	NaN	NaN	NaN	NaN	NaN	NaN	NaN	NaN	NaN	NaN	NaN	NaN	T	3			755	___2									0.995881	0.00931395	59.542	17.541	46.844	-0.97549	1238800000	121	121	H0Y9N4;D6RJ90;Q9Y6G5	121;188;202	H0Y9N4	H0Y9N4	COMM domain-containing protein 10	COMMD10	FYNKLETIQAQLDSLT_______________	LET(0.008)IQAQLDS(0.996)LT(0.996)	11717	UID25702				1;2
NaN	NaN	NaN	NaN	NaN	NaN	NaN	NaN	NaN	NaN	NaN	NaN	19.3228	18.8413	19.2999	19.1087	19.1377	19.5002	NaN	NaN	NaN	NaN	NaN	NaN	NaN	NaN	NaN	NaN	NaN	NaN	NaN	NaN	NaN	NaN	NaN	NaN	NaN	NaN	NaN	NaN	NaN	NaN	NaN	NaN	NaN	NaN	NaN	NaN	NaN	NaN	NaN	NaN	NaN	NaN	NaN	NaN	NaN	NaN	NaN	NaN	T	3			758	___2									0.501031	0.0186398	51.998	12.214	49.188	0.28804	108800000	406	406	E2QRF0;Q70EL2-3;Q70EL2	406;134;454	E2QRF0	E2QRF0	Ubiquitin carboxyl-terminal hydrolase;Ubiquitin carboxyl-terminal hydrolase 45	USP45	LIHDRKCIRKLSSGETVTYQKNENLEMNGDS	KLS(0.663)S(0.617)GET(0.501)VT(0.215)Y(0.003)QK	11718	UID25703				2
18.6684	18.173	17.6512	18.7829	17.8449	17.826	19.3395	18.7634	18.5654	19.0745	18.0115	18.0733	NaN	NaN	NaN	NaN	NaN	NaN	18.1225	17.3581	17.4473	17.4154	17.2027	16.7431	NaN	NaN	NaN	NaN	NaN	NaN	NaN	NaN	NaN	NaN	NaN	NaN	NaN	NaN	NaN	NaN	NaN	NaN	NaN	NaN	NaN	NaN	NaN	NaN	NaN	NaN	NaN	NaN	NaN	NaN	18.9828	18.1031	18.2522	18.5265	18.2085	17.735	T	3			762	___2	+	HTP							0.994585	3.63e-21	116.49	98.189	116.49	-0.096579	376470000	22	22	E5RJC2;E5RIP9;E5RIY0;E5RFT4;Q8N4L2	22;22;22;22;22	E5RJC2	E5RJC2	Type 2 phosphatidylinositol 4,5-bisphosphate 4-phosphatase	TMEM55A	DERSPLLSASHSGNVTPTAPPYLQESSPRGL	SPLLS(0.001)AS(0.025)HS(0.974)GNVT(0.995)PT(0.005)APPYLQESSPR	11722	UID25707	ASHsGNVtPtAPPyL			2
NaN	NaN	NaN	NaN	NaN	NaN	19.442	18.6128	18.8031	19.024	18.7562	18.7813	NaN	NaN	NaN	NaN	NaN	NaN	NaN	NaN	NaN	NaN	NaN	NaN	NaN	NaN	NaN	NaN	NaN	NaN	18.1914	17.5242	17.4081	18.0649	17.1808	17.3207	NaN	NaN	NaN	NaN	NaN	NaN	20.4766	19.6779	19.631	19.8146	19.5236	19.5488	18.9888	18.2194	18.566	18.148	17.7849	17.8202	19.6339	18.9441	19.0464	18.8374	18.833	18.6221	T	2			768	___2									0.977554	0.00854567	53.754	14.245	40.025	0.32623	344810000	8	8	E5RH49;P52952-3;P52952-2;P52952	8;8;8;8	E5RH49	E5RH49	Homeobox protein Nkx-2.5	NKX2-5	________MFPSPALTPTPFSVKDILNLEQQ	MFPS(0.022)PALT(0.978)PT(0.638)PFS(0.363)VK	11723	UID25708				2
NaN	NaN	NaN	NaN	NaN	NaN	19.442	18.6128	18.8031	19.024	18.7562	18.7813	NaN	NaN	NaN	NaN	NaN	NaN	NaN	NaN	NaN	NaN	NaN	NaN	NaN	NaN	NaN	NaN	NaN	NaN	18.1914	17.5242	17.4081	18.0649	17.1808	17.3207	NaN	NaN	NaN	NaN	NaN	NaN	20.4766	19.6779	19.631	19.8146	19.5236	19.5488	18.9888	18.2194	18.566	18.148	17.7849	17.8202	19.6339	18.9441	19.0464	18.8374	18.833	18.6221	T	2			768	___2									0.637646	0.00854567	53.754	14.245	40.025	0.32623	344810000	10	10	E5RH49;P52952-3;P52952-2;P52952	10;10;10;10	E5RH49	E5RH49	Homeobox protein Nkx-2.5	NKX2-5	______MFPSPALTPTPFSVKDILNLEQQQR	MFPS(0.022)PALT(0.978)PT(0.638)PFS(0.363)VK	11724	UID25709				2
18.6555	17.9215	17.8122	18.6958	17.8133	17.9882	19.431	19.0074	19.2659	19.164	18.7945	19.9492	NaN	NaN	NaN	NaN	NaN	NaN	NaN	NaN	NaN	NaN	NaN	NaN	18.6761	17.9581	17.8028	18.4595	17.8756	17.8787	18.7276	18.3021	18.2785	18.2724	17.8137	17.9657	19.4006	18.5363	18.4861	18.5857	18.0603	18.4373	18.8978	18.5386	18.6155	18.6501	18.2701	18.2994	19.5103	18.7088	18.9517	18.6562	18.4878	18.7056	19.1863	18.841	18.712	18.8328	18.5868	18.3163	T	2			775	___2	+	CST;HTP;LTP							0.999827	1.49e-36	183.28	140.49	143.81	2.5544	207890000	37	37	E5RJY1;E7ESM1;Q92597-3;Q92597-2;Q92597	37;75;247;262;328	E5RJY1	E5RJY1	Protein NDRG1	NDRG1	GYMPSASMTRLMRSRTASGSSVTSLDGTRSR	T(1)AS(0.453)GS(0.177)S(0.015)VT(0.177)S(0.177)LDGT(0.002)R	11729	UID25714	TRLMRsRtAsGssVt	SGK1	O00141	1;2
17.8542	17.8078	17.2845	19.3707	17.0462	16.8482	18.8309	18.6624	17.7245	18.847	17.4951	17.2954	17.7792	17.0839	16.8862	17.3796	16.6489	16.495	17.1597	15.6982	15.7359	15.6703	14.9766	14.5464	18.1562	17.5077	17.7221	18.3075	17.9825	17.3653	18.4365	17.5499	17.4801	17.7751	17.0826	17.1231	19.1363	18.0027	18.0053	18.1965	17.6231	17.8145	19.0269	18.6554	19.0283	18.2785	17.9188	17.9416	18.3672	17.582	17.8276	17.5514	17.1942	17.3775	18.3095	17.3575	17.7166	17.888	17.3093	17.3473	T	3			777	___2	+	CST;HTP;LTP							0.999995	3.85e-30	148.1	138.14	148.1	1.3966	1098400000	113	113	E9PBD8;E7EMG9;P33241-2;P33241;P33241-3	113;166;113;175;303	E9PBD8	E9PBD8	Lymphocyte-specific protein 1	LSP1	AEEEQEEHQKCQQPRTPSPLVLEGTIEQSSP	T(1)PS(1)PLVLEGTIEQSSPPLSPTTK	11731	UID25716	QKCQQPRtPsPLVLE			2;3
14.1062	13.0637	13.2454	15.3677	13.3522	13.4396	15.2272	16.1455	14.565	15.3129	14.039	14.7666	NaN	NaN	NaN	NaN	NaN	NaN	14.8483	13.7272	14.8895	13.7784	12.6549	12.5265	16.6412	15.8	15.7716	16.3796	16.6572	15.6241	17.341	16.5279	16.596	16.8902	16.1608	16.2663	NaN	NaN	NaN	NaN	NaN	NaN	16.3077	15.8178	16.1739	15.9551	15.1842	15.3864	17.8534	17.3005	18.0332	17.1898	16.8663	16.4315	NaN	NaN	NaN	NaN	NaN	NaN	T	3			777	___2	+	CST;HTP							0.999489	9.72e-30	143.32	133.47	143.32	0.29818	703620000	122	122	E9PBD8;E7EMG9;P33241-2;P33241;P33241-3	122;175;122;184;312	E9PBD8	E9PBD8	Lymphocyte-specific protein 1	LSP1	KCQQPRTPSPLVLEGTIEQSSPPLSPTTKLI	T(0.708)PS(0.292)PLVLEGT(0.999)IEQS(0.075)S(0.925)PPLSPTTK	11732	UID25717	sPLVLEGtIEQssPP			2;3
21.0663	20.1153	19.7231	21.1932	19.8843	20.1487	19.0852	18.0719	18.0682	18.6374	17.5279	17.1967	20.8846	20.1981	20.1291	20.4741	19.8441	19.9468	NaN	NaN	NaN	NaN	NaN	NaN	20.3371	18.9539	18.6241	19.6642	18.6009	18.122	22.2195	21.46	21.292	21.9995	20.8546	21.0613	24.3044	23.2943	22.9659	23.7454	23.1	23.1423	NaN	NaN	NaN	NaN	NaN	NaN	NaN	NaN	NaN	NaN	NaN	NaN	20.9446	20.2392	20.5546	20.3961	19.7226	20.0162	T	3			781	___2	+	HTP							0.980854	2.28e-14	121.72	94.23	103.57	-0.93946	13650000000	2269	2269	E7EMZ9;E9PBC6;O95359-3;O95359;E9PGB3;O95359-5;D6RAA5;Q4VXL8;O95359-6;O95359-1;H0Y911;Q4VXL4;O95359-2;H0Y8P9	2269;2318;2314;2314;409;460;392;392;392;392;53;18;18;161	E7EMZ9	E7EMZ9	Transforming acidic coiled-coil-containing protein 2	TACC2	LRRPKMKKTPEKLDNTPASPPRSPAEPNDIP	LDNT(0.981)PAS(0.019)PPRS(1)PAEPNDIPIAK	11733	UID25718	TPEKLDNtPAsPPRs			1;2
19.028	18.1744	17.8305	19.0947	18.4338	18.4752	19.0738	18.4598	18.598	18.7952	18.3364	18.2827	NaN	NaN	NaN	NaN	NaN	NaN	18.5902	17.6787	17.6836	17.7027	17.6342	16.8842	18.797	17.756	17.6498	18.1472	17.251	17.7463	17.4596	16.579	17.1536	17.156	16.2457	16.347	19.9559	19.1586	19.0307	19.3452	18.9228	19.2477	18.7726	17.8165	18.0142	18.1593	17.6593	17.634	18.112	16.8096	17.0553	17.4024	17.0377	16.745	17.4363	16.8892	16.8843	17.0971	16.6737	16.594	T	2			781	___2									0.973245	3.47e-12	143.93	111.49	71.03	-0.45573	691410000	2508	2508	E7EMZ9;E9PBC6;O95359-3;O95359;E9PGB3;O95359-5;D6RAA5;Q4VXL8;O95359-6;O95359-1;H0Y911;Q4VXL4;O95359-2	2508;2557;2553;2553;648;699;643;643;631;631;288;257;253	E7EMZ9	E7EMZ9	Transforming acidic coiled-coil-containing protein 2	TACC2	DDDAPKKQALYLMFDTSQESPVKSSPVRMSE	QALY(0.001)LMFDT(0.973)S(0.919)QES(0.107)PVK	11734	UID25719				1;2
15.9353	15.1553	14.8552	15.8332	14.9367	15.4351	NaN	NaN	NaN	NaN	NaN	NaN	15.943	14.9909	15.084	15.0051	14.009	14.7762	NaN	NaN	NaN	NaN	NaN	NaN	NaN	NaN	NaN	NaN	NaN	NaN	15.6968	14.6491	15.0258	15.3455	14.3185	14.4658	NaN	NaN	NaN	NaN	NaN	NaN	NaN	NaN	NaN	NaN	NaN	NaN	NaN	NaN	NaN	NaN	NaN	NaN	NaN	NaN	NaN	NaN	NaN	NaN	T	4			781	___2	+	CST;HTP							0.860314	8.63e-25	99.929	87.054	70.291	1.7714	21241000	2413	2413	E7EMZ9;E9PBC6;O95359-3;O95359;E9PGB3;O95359-5;D6RAA5;Q4VXL8;O95359-6;O95359-1;H0Y911;Q4VXL4;O95359-2;H0Y9Y7	2413;2462;2458;2458;553;604;548;548;536;536;193;162;158;38	E7EMZ9	E7EMZ9	Transforming acidic coiled-coil-containing protein 2	TACC2	SDPPSQDPTPAATPETPPVISAVVHATDEEK	S(0.411)PLS(0.475)DPPS(0.107)QDPT(0.029)PAAT(0.071)PET(0.86)PPVIS(0.046)AVVHATDEEK	11735	UID25720	tPAAtPEtPPVISAV			2
NaN	NaN	NaN	NaN	NaN	NaN	18.6121	17.7942	17.7571	18.2836	17.65	17.4687	NaN	NaN	NaN	NaN	NaN	NaN	NaN	NaN	NaN	NaN	NaN	NaN	17.8326	16.9096	16.8778	17.525	16.7707	16.6689	NaN	NaN	NaN	NaN	NaN	NaN	NaN	NaN	NaN	NaN	NaN	NaN	17.5323	16.9921	16.9221	17.3793	16.4415	16.5138	18.0769	17.0766	17.2913	17.507	17.1661	16.8861	NaN	NaN	NaN	NaN	NaN	NaN	T	3			781	___2									0.999988	1.67e-24	153.76	133.86	123.61	0.99839	203310000	1910	1910	E7EMZ9;E9PBC6;O95359-3;O95359;E9PGB3;O95359-5;D6RAA5;Q4VXL8;O95359-6;O95359-1	1910;1959;1955;1955;50;101;33;33;33;33	E7EMZ9	E7EMZ9	Transforming acidic coiled-coil-containing protein 2	TACC2	DLIAQRSSDSEEAFETPESTTPVKAPPAPPP	SSDSEEAFET(1)PES(0.04)T(0.482)T(0.478)PVK	11736	UID25721				2;3
19.0317	18.486	18.1798	19.2442	18.3868	18.3946	NaN	NaN	NaN	NaN	NaN	NaN	NaN	NaN	NaN	NaN	NaN	NaN	NaN	NaN	NaN	NaN	NaN	NaN	NaN	NaN	NaN	NaN	NaN	NaN	18.0203	17.3616	17.3468	17.5668	16.9492	17.0651	NaN	NaN	NaN	NaN	NaN	NaN	NaN	NaN	NaN	NaN	NaN	NaN	NaN	NaN	NaN	NaN	NaN	NaN	NaN	NaN	NaN	NaN	NaN	NaN	T	3			781	___2									0.581613	3.56e-31	176.27	163.46	176.27	-0.30912	149000000	1914	1914	E7EMZ9;E9PBC6;O95359-3;O95359;E9PGB3;O95359-5;D6RAA5;Q4VXL8;O95359-6;O95359-1	1914;1963;1959;1959;54;105;37;37;37;37	E7EMZ9	E7EMZ9	Transforming acidic coiled-coil-containing protein 2	TACC2	QRSSDSEEAFETPESTTPVKAPPAPPPPPPE	S(0.382)S(0.542)DS(0.076)EEAFET(0.001)PES(0.136)T(0.582)T(0.281)PVK	11737	UID25722				2;3
17.6678	16.9852	16.5799	17.5916	16.8115	16.8042	19.113	18.5511	18.559	18.5566	18.0338	18.3052	NaN	NaN	NaN	NaN	NaN	NaN	NaN	NaN	NaN	NaN	NaN	NaN	17.3718	16.3874	16.4183	17.2969	16.8537	16.2504	18.6891	18.3162	18.0845	18.4504	17.6563	17.7502	NaN	NaN	NaN	NaN	NaN	NaN	NaN	NaN	NaN	NaN	NaN	NaN	17.4737	16.8578	16.7464	16.7765	16.597	16.4893	NaN	NaN	NaN	NaN	NaN	NaN	T	3			781	___2									0.828702	3.08e-33	179.17	166.36	64.589	-2.1752	219860000	1915	1915	E7EMZ9;E9PBC6;O95359-3;O95359;E9PGB3;O95359-5;D6RAA5;Q4VXL8;O95359-6;O95359-1	1915;1964;1960;1960;55;106;38;38;38;38	E7EMZ9	E7EMZ9	Transforming acidic coiled-coil-containing protein 2	TACC2	RSSDSEEAFETPESTTPVKAPPAPPPPPPEV	S(0.353)S(0.462)DS(0.185)EEAFET(0.154)PES(0.51)T(0.507)T(0.829)PVK	11738	UID25723				2;3
NaN	NaN	NaN	NaN	NaN	NaN	NaN	NaN	NaN	NaN	NaN	NaN	NaN	NaN	NaN	NaN	NaN	NaN	NaN	NaN	NaN	NaN	NaN	NaN	19.8125	19.0354	19.2096	19.4864	18.871	18.7532	20.2523	19.6662	19.5384	19.9799	19.1146	19.2487	19.8548	19.0757	19.7719	19.6292	19.5647	18.7336	NaN	NaN	NaN	NaN	NaN	NaN	18.6433	18.8826	18.43	18.5475	18.1563	18.0093	18.7082	17.8459	18.4537	18.6127	17.884	18.4271	T	3			784	___2	+	HTP							0.998598	1.6e-18	167.41	142.55	116.02	0.50739	317860000	364	364	E7EV99;E7ENY0;P35611-2;P35611-6;P35611-4;P35611;P35611-3;H0Y9H2;A0A0A0MSR2;P35611-5	364;364;364;364;364;364;364;70;364;364	E7EV99	E7EV99	Alpha-adducin	ADD1	YKAKSRSPGSPVGEGTGSPPKWQIGEQEFEA	S(0.612)PGS(0.388)PVGEGT(0.999)GS(0.001)PPK	11742	UID25727	GsPVGEGtGsPPKWQ			2
NaN	NaN	NaN	NaN	NaN	NaN	15.4387	15.3291	14.8978	15.1605	14.6234	13.9813	14.9434	14.8452	14.5495	14.4161	13.5927	13.7252	14.3464	13.6022	13.3916	13.3619	12.944	12.7226	17.0946	15.979	16.0051	16.9239	16.1121	16.1455	16.3267	15.2372	15.1148	15.9834	14.9382	14.8396	15.9702	15.2977	15.0784	15.4455	15.2557	15.0944	16.0588	15.7124	15.4009	15.9408	15.2879	15.2617	15.8713	15.0861	15.2543	15.1713	14.982	14.6332	15.3559	14.3534	14.7357	14.5132	14.2999	14.8958	T	4			791	___2	+	CST;HTP							0.66658	8.37e-08	71.528	60.004	69.922	-0.13473	102490000	350	350	S4R3H4;E7EQT4;Q9UKV3;Q9UKV3-5	350;368;408;408	S4R3H4	S4R3H4	Apoptotic chromatin condensation inducer in the nucleus	ACIN1	TEDRKKASLVALPEQTASEEETPPPLLTKEA	ASLVALPEQT(0.667)AS(0.667)EEET(0.667)PPPLLTK	11745	UID25730	LVALPEQtAsEEEtP			2
16.3574	15.5036	15.4253	16.5771	15.1338	15.312	18.9471	18.6235	18.4702	18.6276	17.977	17.6605	18.2328	17.8847	17.6535	17.8905	17.5403	17.2697	18.1452	17.4002	17.4675	17.3746	17.1986	16.5762	17.928	17.057	17.0126	17.9114	17.1012	17.101	17.5428	16.7695	16.7814	17.3111	16.1918	16.3831	17.7419	17.0738	16.8991	17.2085	16.787	17.0278	18.0154	17.5151	17.4198	17.8833	17.231	17.2687	15.8713	15.0861	15.2543	15.1713	14.982	14.6332	16.715	16.0389	16.3084	16.1792	16.1018	16.1804	T	3			791	___2	+	CST;HTP							0.999968	6.24e-19	127.73	116.42	127.73	0.98391	384530000	356	356	S4R3H4;E7EQT4;Q9UKV3;Q9UKV3-5	356;374;414;414	S4R3H4	S4R3H4	Apoptotic chromatin condensation inducer in the nucleus	ACIN1	ASLVALPEQTASEEETPPPLLTKEASSPPPH	ASLVALPEQT(0.02)AS(0.98)EEET(1)PPPLLTK	11746	UID25731	QtAsEEEtPPPLLtK			2
NaN	NaN	NaN	NaN	NaN	NaN	NaN	NaN	NaN	NaN	NaN	NaN	NaN	NaN	NaN	NaN	NaN	NaN	NaN	NaN	NaN	NaN	NaN	NaN	NaN	NaN	NaN	NaN	NaN	NaN	NaN	NaN	NaN	NaN	NaN	NaN	19.9902	19.2284	19.1889	19.049	18.7165	19.106	17.4214	16.577	16.6899	16.8213	16.8061	16.8527	NaN	NaN	NaN	NaN	NaN	NaN	NaN	NaN	NaN	NaN	NaN	NaN	T	3			800	___2									1	0.00955728	54.598	33.365	45.33	-0.25874	89762000	289	289	Q9NRY5;E7ESJ7	289;219	Q9NRY5	Q9NRY5	Protein FAM114A2	FAM114A2	EELETLKVELEQLKETFSLAEFCEEEEEEKK	ET(1)FS(1)LAEFCEEEEEEK	11754	UID25739				2
16.2018	15.6111	15.2529	16.7099	15.3488	15.4131	16.6622	16.355	15.8124	16.3988	15.9587	15.8873	NaN	NaN	NaN	NaN	NaN	NaN	16.9301	16.224	16.4028	16.4399	16.3535	15.8555	16.8518	15.866	15.9527	16.3741	14.8644	15.3583	NaN	NaN	NaN	NaN	NaN	NaN	17.5899	16.5728	16.2431	16.8224	16.136	16.4867	NaN	NaN	NaN	NaN	NaN	NaN	17.9004	16.6907	16.8555	17.2665	16.7923	16.491	16.9218	16.4837	16.0485	16.3095	15.9018	15.5586	T	4			809	___2	+	CST;HTP;LTP							0.904951	1.14e-120	204.25	179.96	189.64	2.4884	585570000	212	212	Q04637-9;Q04637;E7EX73;E9PGM1;Q04637-3;Q04637-8;E7EUU4;Q04637-7;Q04637-4;Q04637-5;Q04637-6;C9JSU8;C9J556;C9JF13;C9K073;C9J2Z7;C9J6B6;C9JWW9;C9JWH7	212;205;41;118;165;205;165;9;118;41;9;9;9;146;212;205;41;9;9	Q04637-9	Q04637-9	Eukaryotic translation initiation factor 4 gamma 1	EIF4G1	KDITEEIMSGARTASTPTPPQTGGGLEPQAN	T(0.009)AS(0.088)T(0.905)PT(0.998)PPQTGGGLEPQANGETPQVAVIVRPDDR	11756	UID25741	SGARtAstPtPPQtG;SGARTAStPtPPQTG			1;2
16.2018	15.6111	15.2529	16.7099	15.3488	15.4131	16.6622	16.355	15.8124	16.3988	15.9587	15.8873	NaN	NaN	NaN	NaN	NaN	NaN	16.9301	16.224	16.4028	16.4399	16.3535	15.8555	16.8518	15.866	15.9527	16.3741	14.8644	15.3583	NaN	NaN	NaN	NaN	NaN	NaN	17.5899	16.5728	16.2431	16.8224	16.136	16.4867	NaN	NaN	NaN	NaN	NaN	NaN	17.9004	16.6907	16.8555	17.2665	16.7923	16.491	16.9218	16.4837	16.0485	16.3095	15.9018	15.5586	T	4			809	___2	+	CST;HTP;LTP							0.999432	1.14e-120	204.25	179.96	204.25	0.16568	781790000	214	214	Q04637-9;Q04637;E7EX73;E9PGM1;Q04637-3;Q04637-8;E7EUU4;Q04637-7;Q04637-4;Q04637-5;Q04637-6;C9JSU8;C9J556;C9JF13;C9K073;C9J2Z7;C9J6B6;C9JWW9;C9JWH7	214;207;43;120;167;207;167;11;120;43;11;11;11;148;214;207;43;11;11	Q04637-9	Q04637-9	Eukaryotic translation initiation factor 4 gamma 1	EIF4G1	ITEEIMSGARTASTPTPPQTGGGLEPQANGE	T(0.011)AS(0.098)T(0.891)PT(0.999)PPQTGGGLEPQANGETPQVAVIVRPDDR	11757	UID25742	ARtAstPtPPQtGGG;ARTAStPtPPQTGGG			1;2
18.4718	17.649	17.1721	19.5592	17.566	17.4181	18.7149	17.8859	17.5498	18.5248	17.5919	17.3629	NaN	NaN	NaN	NaN	NaN	NaN	NaN	NaN	NaN	NaN	NaN	NaN	NaN	NaN	NaN	NaN	NaN	NaN	NaN	NaN	NaN	NaN	NaN	NaN	NaN	NaN	NaN	NaN	NaN	NaN	17.9688	16.883	16.9125	17.3444	16.9587	16.9772	NaN	NaN	NaN	NaN	NaN	NaN	NaN	NaN	NaN	NaN	NaN	NaN	T	2			810	___2	+	CST;HTP							0.953263	0.00566698	63.827	40.497	48.527	0.86164	132350000	529	529	E7EVA0;P27816-6;P27816;P27816-2	529;512;512;512	E7EVA0	E7EVA0	Microtubule-associated protein;Microtubule-associated protein 4	MAP4	VKEVGLLKDMSPLSETEMALGKDVTPPPETE	DMS(0.904)PLS(0.142)ET(0.953)EMALGK	11759	UID25744	DMsPLsEtEMALGKD			2
NaN	NaN	NaN	NaN	NaN	NaN	16.8668	17.6227	17.8601	17.0908	16.8564	18.1844	NaN	NaN	NaN	NaN	NaN	NaN	NaN	NaN	NaN	NaN	NaN	NaN	NaN	NaN	NaN	NaN	NaN	NaN	NaN	NaN	NaN	NaN	NaN	NaN	NaN	NaN	NaN	NaN	NaN	NaN	NaN	NaN	NaN	NaN	NaN	NaN	NaN	NaN	NaN	NaN	NaN	NaN	NaN	NaN	NaN	NaN	NaN	NaN	T	2			810	___2	+	CST;HTP							0.993682	5.85e-21	198.03	166.61	72.815	-0.28129	995860000	2070	2070	E7EVA0;P27816-6;P27816;P27816-2;P27816-5;B5MEG9;P27816-4;H7C4C5;H0Y2V1;F8W9U4	2070;925;925;752;652;709;660;336;291;656	E7EVA0	E7EVA0	Microtubule-associated protein;Microtubule-associated protein 4	MAP4	SAKPSSTTPRLSRLATNTSAPDLKNVRSKVG	LAT(0.994)NT(0.006)SAPDLK	11762	UID25747	PRLSRLAtNtsAPDL;PRLSRLAtNTSAPDL	Chk1	O14757	1;2
NaN	NaN	NaN	NaN	NaN	NaN	NaN	NaN	NaN	NaN	NaN	NaN	18.4969	17.2873	17.5823	17.983	17.9566	18.4235	NaN	NaN	NaN	NaN	NaN	NaN	NaN	NaN	NaN	NaN	NaN	NaN	NaN	NaN	NaN	NaN	NaN	NaN	NaN	NaN	NaN	NaN	NaN	NaN	NaN	NaN	NaN	NaN	NaN	NaN	NaN	NaN	NaN	NaN	NaN	NaN	NaN	NaN	NaN	NaN	NaN	NaN	T	3			810	___2	+	HTP							0.78335	7.72e-73	186.39	166.67	146.39	0.18581	161670000	113	113	E7EVA0;P27816-6;P27816;P27816-2;P27816-5;H7C456;A0A0J9YW37	113;96;96;96;96;96;113	E7EVA0	E7EVA0	Microtubule-associated protein;Microtubule-associated protein 4	MAP4	PTLLANGGHGVEGSDTTGSPTEFLEEKMAYQ	PTLLANGGHGVEGS(0.221)DT(0.783)T(0.942)GS(0.051)PT(0.003)EFLEEK	11766	UID25751	HGVEGsDttGsPtEF			1;2
NaN	NaN	NaN	NaN	NaN	NaN	NaN	NaN	NaN	NaN	NaN	NaN	18.4969	17.2873	17.5823	17.983	17.9566	18.4235	NaN	NaN	NaN	NaN	NaN	NaN	NaN	NaN	NaN	NaN	NaN	NaN	NaN	NaN	NaN	NaN	NaN	NaN	NaN	NaN	NaN	NaN	NaN	NaN	NaN	NaN	NaN	NaN	NaN	NaN	NaN	NaN	NaN	NaN	NaN	NaN	18.2911	17.4356	17.5653	17.7418	17.5555	17.9894	T	3			810	___2	+	HTP							0.941644	9.96e-97	200.95	179.56	146.39	0.18581	409700000	114	114	E7EVA0;P27816-6;P27816;P27816-2;P27816-5;H7C456;A0A0J9YW37	114;97;97;97;97;97;114	E7EVA0	E7EVA0	Microtubule-associated protein;Microtubule-associated protein 4	MAP4	TLLANGGHGVEGSDTTGSPTEFLEEKMAYQE	PTLLANGGHGVEGS(0.221)DT(0.783)T(0.942)GS(0.051)PT(0.003)EFLEEK	11767	UID25752	GVEGsDttGsPtEFL			1;2
NaN	NaN	NaN	NaN	NaN	NaN	17.7157	16.9174	16.9435	17.6105	17.3008	17.9302	NaN	NaN	NaN	NaN	NaN	NaN	NaN	NaN	NaN	NaN	NaN	NaN	NaN	NaN	NaN	NaN	NaN	NaN	NaN	NaN	NaN	NaN	NaN	NaN	NaN	NaN	NaN	NaN	NaN	NaN	NaN	NaN	NaN	NaN	NaN	NaN	NaN	NaN	NaN	NaN	NaN	NaN	NaN	NaN	NaN	NaN	NaN	NaN	T	4			810	___2	+	HTP							0.616824	9.84e-20	110.23	95.097	110.23	1.526	42918000	118	118	E7EVA0;P27816-6;P27816;P27816-2;P27816-5;H7C456;A0A0J9YW37	118;101;101;101;101;101;118	E7EVA0	E7EVA0	Microtubule-associated protein;Microtubule-associated protein 4	MAP4	NGGHGVEGSDTTGSPTEFLEEKMAYQEYPNS	PTLLANGGHGVEGS(0.996)DT(0.004)T(0.019)GS(0.364)PT(0.617)EFLEEK	11768	UID25753	sDttGsPtEFLEEKM			2
20.3117	19.3161	19.0034	20.6744	19.0847	19.372	19.7208	19.0245	18.781	19.2275	18.2441	18.3671	18.647	17.8698	17.8133	18.4582	17.658	17.8218	19.4443	18.1088	18.0147	18.4663	18.1213	17.4707	20.1856	19.1721	18.8759	19.8682	18.7892	18.9803	20.5153	19.409	19.7671	20.1442	19.1014	19.1225	20.8222	19.5997	19.5803	20.2119	19.473	19.8504	20.4491	19.2598	19.4114	19.6346	19.1238	19.1622	19.8759	18.5372	18.7851	19.0993	18.4689	18.537	18.6723	17.8016	17.8371	18.1108	17.735	17.5372	T	3			814	___2	+	CST;HTP							0.999999	4.87e-36	142.55	121.74	142.55	-0.76525	1744600000	449	449	E7EVX8;Q8WWY3	449;455	E7EVX8	E7EVX8	U4/U6 small nuclear ribonucleoprotein Prp31	PRPF31	TIRDRSSGTASSVAFTPLQGLEIVNPQAAEK	SSGT(0.012)AS(0.442)S(0.545)VAFT(1)PLQGLEIVNPQAAEK	11775	UID25760	tAssVAFtPLQGLEI			2
NaN	NaN	NaN	NaN	NaN	NaN	15.9377	15.7093	15.6036	15.4187	15.1358	14.8011	NaN	NaN	NaN	NaN	NaN	NaN	NaN	NaN	NaN	NaN	NaN	NaN	18.0118	17.0341	16.8955	17.8145	18.2757	16.3287	16.9591	16.5608	16.2842	16.7179	15.263	15.2257	18.9891	18.3146	17.7529	18.3974	17.9078	17.8534	NaN	NaN	NaN	NaN	NaN	NaN	16.8826	16.6959	16.3756	16.1838	15.5057	15.293	NaN	NaN	NaN	NaN	NaN	NaN	T	3			816	___2	+	HTP							0.958226	1.01e-13	134.51	107.46	72.916	-0.31253	216700000	859	859	E7EW31	859	E7EW31	E7EW31	Proline-rich basic protein 1	PROB1	GRTAPAQPRAASAPPTDRSPQSPSQGARRQP	AAS(0.026)APPT(0.958)DRS(0.908)PQS(0.1)PS(0.008)QGAR	11776	UID25761	RAAsAPPtDRSPQsP			1;2
NaN	NaN	NaN	NaN	NaN	NaN	NaN	NaN	NaN	NaN	NaN	NaN	14.7675	14.9028	15.5371	14.1404	14.8304	15.9459	NaN	NaN	NaN	NaN	NaN	NaN	NaN	NaN	NaN	NaN	NaN	NaN	15.4728	16.6433	15.4123	15.4815	15.5579	16.2402	15.9675	16.2689	15.7891	15.7135	17.1373	15.8037	15.5526	16.5	15.8573	16.3203	15.7008	15.5452	NaN	NaN	NaN	NaN	NaN	NaN	NaN	NaN	NaN	NaN	NaN	NaN	T	3			819	___2									0.999599	2.1e-12	101.66	86.741	90.37	-1.4307	34012000	14	14	E7EX17;P23588-2;P23588;F8VP89;F8VSC7;F8VX11;F8VRU1;F8VYE9	14;14;14;14;14;14;14;14	E7EX17	E7EX17	Eukaryotic translation initiation factor 4B	EIF4B	__MAASAKKKNKKGKTISLTDFLAEDGGTGG	T(1)IS(0.971)LT(0.03)DFLAEDGGTGGGSTYVSK	11782	UID25767				2
18.3684	17.8775	17.6285	18.5666	17.9032	17.8417	18.127	17.8592	17.8451	17.9243	17.5085	17.6346	17.7495	17.4569	17.4232	17.5339	17.3733	17.1322	17.1445	16.8839	16.7386	17.0408	16.7883	16.1014	19.0046	18.4591	18.2216	18.7185	18.2575	18.1902	18.4363	17.6986	18.0823	18.2484	17.3591	17.3626	17.4698	16.7784	16.5079	16.9489	16.4604	16.6367	18.509	17.9389	17.9914	18.0765	17.9789	17.8182	17.2345	15.9557	16.5517	16.7398	15.8977	16.1442	18.5474	17.9126	17.7784	18.2807	17.8564	17.3912	T	3			823	___2	+	CST;HTP							1	1.4e-15	158.44	139.14	158.44	0.30109	353460000	83	83	H7C4H9;E7EX82;Q8NDX5-2;Q8NDX5;Q8NDX5-7	83;568;590;609;621	H7C4H9	H7C4H9	Polyhomeotic-like protein 3	PHC3	EEMPEESDECVRMDRTPPPPTLSPAAITVGR	T(1)PPPPT(0.566)LS(0.434)PAAITVGR	11784	UID25769	ECVRMDRtPPPPtLs			2
18.3684	17.8775	17.6285	18.5666	17.9032	17.8417	18.127	17.8592	17.8451	17.9243	17.5085	17.6346	16.8893	16.6549	16.5702	16.6872	16.5152	16.2613	17.1445	16.8839	16.7386	17.0408	16.7883	16.1014	18.332	17.8792	17.5812	18.0031	17.4916	17.4772	17.5027	16.7325	17.2506	17.2847	16.294	16.32	NaN	NaN	NaN	NaN	NaN	NaN	17.989	17.3621	17.4399	17.5759	17.4086	17.2646	NaN	NaN	NaN	NaN	NaN	NaN	NaN	NaN	NaN	NaN	NaN	NaN	T	2			823	___2	+	CST;HTP							0.981785	1.4e-15	158.44	139.14	123.36	-0.3385	186070000	88	88	H7C4H9;E7EX82;Q8NDX5-2;Q8NDX5;Q8NDX5-7	88;573;595;614;626	H7C4H9	H7C4H9	Polyhomeotic-like protein 3	PHC3	ESDECVRMDRTPPPPTLSPAAITVGRGEDLT	T(1)PPPPT(0.982)LS(0.018)PAAIT(0.001)VGR	11785	UID25770	DRtPPPPtLsPAAIt			2
NaN	NaN	NaN	NaN	NaN	NaN	22.0084	21.2579	20.7012	21.37	20.5588	20.6608	NaN	NaN	NaN	NaN	NaN	NaN	NaN	NaN	NaN	NaN	NaN	NaN	19.5887	18.6894	18.442	19.9511	20.4482	18.4851	18.4467	18.054	17.4216	17.8911	17.5975	17.4581	19.1181	18.0834	17.9424	18.6571	18.3526	18.3029	21.4319	20.9235	20.5323	21.7179	20.1691	20.1026	20.3645	20.4309	19.636	19.4746	19.0256	19.264	21.9093	20.7021	22.1335	21.1999	20.8433	21.7566	T	3			825	___2									0.968894	7.41e-12	145.91	112.23	108.75	0.03296	5186600000	857	857	E9PAV3	857	E9PAV3	E9PAV3	Nascent polypeptide-associated complex subunit alpha, muscle-specific form	NACA	SFQGSKDSPATTHSPTPPSPKGAPTPSAVTP	DSPAT(0.016)T(0.126)HS(0.851)PT(0.969)PPS(0.038)PK	11786	UID25771				1;2
20.3174	19.661	19.2601	21.0081	19.4753	19.6465	18.6551	17.9655	17.9551	18.3629	17.7199	17.4547	NaN	NaN	NaN	NaN	NaN	NaN	NaN	NaN	NaN	NaN	NaN	NaN	19.8982	18.9564	18.7765	19.6133	19.7012	18.7178	19.1044	18.6057	18.3689	18.8376	18.126	18.2366	NaN	NaN	NaN	NaN	NaN	NaN	NaN	NaN	NaN	NaN	NaN	NaN	20.3659	19.2875	19.3978	19.7131	19.0977	18.8168	20.6428	19.9362	20.0261	20.3301	19.7524	19.7763	T	3			825	___2									1	4.23e-06	124.43	106.33	56.29	3.1086	719400000	1615	1615	E9PAV3	1615	E9PAV3	E9PAV3	Nascent polypeptide-associated complex subunit alpha, muscle-specific form	NACA	LIPPAVTSPSPKEAPTPPAVTPPSPEKGPAT	EAPT(1)PPAVT(1)PPS(1)PEK	11787	UID25772				2;3
NaN	NaN	NaN	NaN	NaN	NaN	18.2735	17.4286	17.5094	17.7502	16.658	17.8204	NaN	NaN	NaN	NaN	NaN	NaN	NaN	NaN	NaN	NaN	NaN	NaN	19.8982	18.9564	18.7765	19.6133	19.7012	18.7178	NaN	NaN	NaN	NaN	NaN	NaN	NaN	NaN	NaN	NaN	NaN	NaN	NaN	NaN	NaN	NaN	NaN	NaN	17.997	16.8635	17.0815	17.3708	16.7875	16.3869	20.271	19.5826	19.6856	19.9781	19.4084	19.4654	T	3			825	___2									1	1.3e-23	172.82	136.88	56.29	3.1086	3433100000	1620	1620	E9PAV3	1620	E9PAV3	E9PAV3	Nascent polypeptide-associated complex subunit alpha, muscle-specific form	NACA	VTSPSPKEAPTPPAVTPPSPEKGPATPAPKG	EAPT(1)PPAVT(1)PPS(1)PEK	11788	UID25773				1;2;3
NaN	NaN	NaN	NaN	NaN	NaN	20.6581	19.7642	19.8863	20.1093	19.6519	19.6318	NaN	NaN	NaN	NaN	NaN	NaN	NaN	NaN	NaN	NaN	NaN	NaN	NaN	NaN	NaN	NaN	NaN	NaN	NaN	NaN	NaN	NaN	NaN	NaN	NaN	NaN	NaN	NaN	NaN	NaN	NaN	NaN	NaN	NaN	NaN	NaN	NaN	NaN	NaN	NaN	NaN	NaN	NaN	NaN	NaN	NaN	NaN	NaN	T	3			825	___2									1	4.64e-06	131.66	106.28	58.073	3.4428	5584000000	1293	1293	E9PAV3	1293	E9PAV3	E9PAV3	Nascent polypeptide-associated complex subunit alpha, muscle-specific form	NACA	LATPPHKGAPNPAVVTPPSPKGGPATSPPKG	GAPNPAVVT(1)PPS(1)PK	11791	UID25776				1;2
NaN	NaN	NaN	NaN	NaN	NaN	18.4999	17.7008	17.635	17.8812	17.371	17.155	NaN	NaN	NaN	NaN	NaN	NaN	NaN	NaN	NaN	NaN	NaN	NaN	NaN	NaN	NaN	NaN	NaN	NaN	NaN	NaN	NaN	NaN	NaN	NaN	19.02	18.1857	17.8135	18.2446	17.8702	17.9275	18.7437	18.2676	17.9885	18.3593	17.5643	17.2552	NaN	NaN	NaN	NaN	NaN	NaN	NaN	NaN	NaN	NaN	NaN	NaN	T	3			825	___2									0.99618	0.00111787	78.848	60.436	78.848	1.6926	121810000	941	941	E9PAV3	941	E9PAV3	E9PAV3	Nascent polypeptide-associated complex subunit alpha, muscle-specific form	NACA	APKGIPASPSPKGAPTPPAATPPSPKGGPAT	GAPT(0.996)PPAAT(0.72)PPS(0.284)PK	11792	UID25777				2
NaN	NaN	NaN	NaN	NaN	NaN	20.4011	19.8434	19.5309	19.9172	19.238	19.7686	NaN	NaN	NaN	NaN	NaN	NaN	NaN	NaN	NaN	NaN	NaN	NaN	19.6453	18.4809	18.3677	19.3244	18.8546	17.9932	NaN	NaN	NaN	NaN	NaN	NaN	19.02	18.1857	17.8135	18.2446	17.8702	17.9275	19.782	18.9021	18.7441	19.0768	18.0924	17.7511	NaN	NaN	NaN	NaN	NaN	NaN	NaN	NaN	NaN	NaN	NaN	NaN	T	3			825	___2									0.999703	0.00105268	81.713	56.859	76.526	-1.3627	2544200000	946	946	E9PAV3	946	E9PAV3	E9PAV3	Nascent polypeptide-associated complex subunit alpha, muscle-specific form	NACA	PASPSPKGAPTPPAATPPSPKGGPATPSPKW	GAPTPPAAT(1)PPS(1)PK	11793	UID25778				1;2
18.52	17.9614	17.5315	19.078	17.5784	17.8929	20.8512	20.2138	20.1164	20.4	19.7023	19.6034	NaN	NaN	NaN	NaN	NaN	NaN	NaN	NaN	NaN	NaN	NaN	NaN	18.9621	18.16	17.8653	18.6581	18.6043	17.8596	19.4532	19.1405	18.876	19.2864	18.4817	18.4964	18.4831	17.5955	17.4229	17.889	17.4696	17.5451	18.7777	18.2533	18.1263	18.3199	17.7406	17.7921	20.2699	19.6983	19.6141	19.6265	19.0895	18.9312	19.7247	19.2173	19.1131	19.3715	18.934	18.8689	T	3			825	___2									1	0.00010297	108.14	95.941	50.916	1.1972	767160000	1010	1010	E9PAV3	1010	E9PAV3	E9PAV3	Nascent polypeptide-associated complex subunit alpha, muscle-specific form	NACA	SPKGGPATPSPKGAPTPPAVTPPSPKGSPAA	GAPT(1)PPAVT(1)PPS(1)PK	11794	UID25779				2;3
19.6505	19.0063	18.6097	20.1653	18.7437	18.8222	20.119	19.5195	19.5185	19.6688	19.0711	18.9851	NaN	NaN	NaN	NaN	NaN	NaN	NaN	NaN	NaN	NaN	NaN	NaN	18.7243	17.8796	17.634	18.5217	18.4881	17.7418	18.0072	17.6574	17.4659	17.6736	17.0361	17.1531	20.0988	19.2672	19.0452	19.5239	19.1109	19.3323	19.6823	19.1861	19.0602	19.259	18.67	18.6624	19.0178	18.2704	18.2967	18.3683	17.8044	17.536	20.2368	19.6936	19.738	19.8904	19.5064	19.4545	T	3			825	___2									1	3.8e-07	136.08	118.27	50.916	1.1972	3105000000	1015	1015	E9PAV3	1015	E9PAV3	E9PAV3	Nascent polypeptide-associated complex subunit alpha, muscle-specific form	NACA	PATPSPKGAPTPPAVTPPSPKGSPAATPFPK	GAPT(1)PPAVT(1)PPS(1)PK	11795	UID25780				1;2;3
NaN	NaN	NaN	NaN	NaN	NaN	NaN	NaN	NaN	NaN	NaN	NaN	NaN	NaN	NaN	NaN	NaN	NaN	NaN	NaN	NaN	NaN	NaN	NaN	NaN	NaN	NaN	NaN	NaN	NaN	17.0392	18.2075	16.2373	16.8149	17.2253	16.8298	NaN	NaN	NaN	NaN	NaN	NaN	NaN	NaN	NaN	NaN	NaN	NaN	17.2956	18.6584	17.0908	16.8274	16.3539	16.1092	NaN	NaN	NaN	NaN	NaN	NaN	T	3			825	___2									0.888331	0.000153753	100.07	81.012	100.07	0.33286	34500000	866	866	E9PAV3	866	E9PAV3	E9PAV3	Nascent polypeptide-associated complex subunit alpha, muscle-specific form	NACA	ATTHSPTPPSPKGAPTPSAVTPLSPKGVTLP	GAPT(0.888)PS(0.112)AVT(0.002)PLS(0.998)PK	11796	UID25781				2
NaN	NaN	NaN	NaN	NaN	NaN	NaN	NaN	NaN	NaN	NaN	NaN	NaN	NaN	NaN	NaN	NaN	NaN	NaN	NaN	NaN	NaN	NaN	NaN	18.2938	17.8551	17.6879	18.2125	19.3694	17.3928	NaN	NaN	NaN	NaN	NaN	NaN	NaN	NaN	NaN	NaN	NaN	NaN	NaN	NaN	NaN	NaN	NaN	NaN	18.4996	19.8415	18.267	17.7785	17.3213	17.3041	NaN	NaN	NaN	NaN	NaN	NaN	T	3			825	___2									0.998941	0.000228681	97.291	84.154	97.291	0.44308	44404000	871	871	E9PAV3	871	E9PAV3	E9PAV3	Nascent polypeptide-associated complex subunit alpha, muscle-specific form	NACA	PTPPSPKGAPTPSAVTPLSPKGVTLPPKETP	GAPTPS(0.001)AVT(0.999)PLS(1)PK	11797	UID25782				2
NaN	NaN	NaN	NaN	NaN	NaN	19.0235	17.7674	17.5994	18.5495	17.2089	17.1321	NaN	NaN	NaN	NaN	NaN	NaN	NaN	NaN	NaN	NaN	NaN	NaN	NaN	NaN	NaN	NaN	NaN	NaN	18.446	17.5384	17.5021	18.3782	17.0098	17.0377	NaN	NaN	NaN	NaN	NaN	NaN	NaN	NaN	NaN	NaN	NaN	NaN	NaN	NaN	NaN	NaN	NaN	NaN	NaN	NaN	NaN	NaN	NaN	NaN	T	2			825	___2									0.739779	0.00445276	73.985	45.258	73.985	-0.14746	25516000	1127	1127	E9PAV3	1127	E9PAV3	E9PAV3	Nascent polypeptide-associated complex subunit alpha, muscle-specific form	NACA	SPKGGLATPPHKGAPTTPAATPPSPKGGLAT	GAPT(0.74)T(0.891)PAAT(0.363)PPS(0.006)PK	11798	UID25783				2
NaN	NaN	NaN	NaN	NaN	NaN	19.7279	18.6694	18.4974	19.2677	18.1174	18.0588	NaN	NaN	NaN	NaN	NaN	NaN	NaN	NaN	NaN	NaN	NaN	NaN	NaN	NaN	NaN	NaN	NaN	NaN	19.7256	18.7537	18.8027	19.562	18.2026	18.2919	21.487	20.661	20.405	20.8506	20.2357	20.5245	19.9911	19.4287	19.2573	20.1774	18.6537	18.6022	19.9386	18.354	18.5218	18.7569	17.793	17.6495	18.4261	17.4644	17.5077	17.8984	17.2487	17.1554	T	2			825	___2									0.911443	0.0040089	75.378	55.075	75.378	-1.4399	492130000	1128	1128	E9PAV3	1128	E9PAV3	E9PAV3	Nascent polypeptide-associated complex subunit alpha, muscle-specific form	NACA	PKGGLATPPHKGAPTTPAATPPSPKGGLATP	GAPT(0.429)T(0.911)PAAT(0.605)PPS(0.054)PK	11799	UID25784				2;3
NaN	NaN	NaN	NaN	NaN	NaN	18.3558	17.5644	17.3877	17.9172	17.0197	16.9816	NaN	NaN	NaN	NaN	NaN	NaN	NaN	NaN	NaN	NaN	NaN	NaN	18.5593	17.3778	17.4099	18.2159	17.485	17.1594	19.7256	18.7537	18.8027	19.562	18.2026	18.2919	21.9815	21.0666	20.8028	21.3222	20.6511	20.9313	19.4137	18.6182	18.5199	18.6765	18.0262	17.8624	19.9386	18.354	18.5218	18.7569	17.793	17.6495	18.4261	17.4644	17.5077	17.8984	17.2487	17.1554	T	3			825	___2									0.975929	6.51e-14	160.69	103.96	44.382	-2.1335	1236200000	1132	1132	E9PAV3	1132	E9PAV3	E9PAV3	Nascent polypeptide-associated complex subunit alpha, muscle-specific form	NACA	LATPPHKGAPTTPAATPPSPKGGLATPPPKG	GAPT(0.489)T(0.537)PAAT(0.976)PPS(0.999)PK	11800	UID25785				1;2;3
NaN	NaN	NaN	NaN	NaN	NaN	20.0414	19.4709	19.2309	19.6414	18.9017	19.0003	NaN	NaN	NaN	NaN	NaN	NaN	NaN	NaN	NaN	NaN	NaN	NaN	19.5594	18.822	18.5455	19.4231	20.2961	18.5888	19.1176	18.9408	18.4304	18.7612	18.2882	18.0482	20.263	19.4061	19.1523	19.6333	19.3432	19.3568	19.0118	18.6752	18.4576	18.9036	18.088	17.7504	21.0648	20.6455	20.1794	20.3644	19.6482	19.5286	20.5564	19.7574	20.2598	20.0435	19.7867	19.9409	T	2			825	___2									0.943638	2e-14	163.2	142.9	144.68	-1.02	693790000	1034	1034	E9PAV3	1034	E9PAV3	E9PAV3	Nascent polypeptide-associated complex subunit alpha, muscle-specific form	NACA	PKGSPAATPFPKGASTPPAATPPSPKGSPAA	GAS(0.056)T(0.944)PPAAT(0.007)PPS(0.993)PK	11801	UID25786				2
NaN	NaN	NaN	NaN	NaN	NaN	18.2035	17.572	17.1827	17.9024	17.1935	17.2504	NaN	NaN	NaN	NaN	NaN	NaN	NaN	NaN	NaN	NaN	NaN	NaN	NaN	NaN	NaN	NaN	NaN	NaN	NaN	NaN	NaN	NaN	NaN	NaN	NaN	NaN	NaN	NaN	NaN	NaN	NaN	NaN	NaN	NaN	NaN	NaN	18.0903	17.6325	17.2121	17.3579	16.7893	16.5987	NaN	NaN	NaN	NaN	NaN	NaN	T	4			825	___2									0.847366	3.37e-07	144.27	110.4	59.116	-0.74566	286920000	1039	1039	E9PAV3	1039	E9PAV3	E9PAV3	Nascent polypeptide-associated complex subunit alpha, muscle-specific form	NACA	AATPFPKGASTPPAATPPSPKGSPAATPLPK	GAST(0.002)PPAAT(0.847)PPS(0.15)PK	11802	UID25787				1;2
NaN	NaN	NaN	NaN	NaN	NaN	17.5395	16.7921	16.4453	17.1379	16.1874	16.1847	16.9036	16.4305	16.0846	16.3725	15.6294	15.8118	16.5851	15.3197	15.2866	15.8011	15.7166	14.5967	NaN	NaN	NaN	NaN	NaN	NaN	17.5337	16.8328	16.9828	17.2106	16.3834	16.3086	NaN	NaN	NaN	NaN	NaN	NaN	16.8746	16.16	16.1769	17.5612	15.8753	16.0227	17.3254	17.1753	16.1215	16.3883	15.7885	15.3306	NaN	NaN	NaN	NaN	NaN	NaN	T	3			825	___2									1	5.16e-29	188.63	147.34	90.654	0.21374	3387200000	1434	1434	E9PAV3	1434	E9PAV3	E9PAV3	Nascent polypeptide-associated complex subunit alpha, muscle-specific form	NACA	PVTREGAATPSKGDLTPPAVTPVSLKKAPAT	GDLT(1)PPAVT(0.999)PVS(0.001)LK	11803	UID25788				1;2
NaN	NaN	NaN	NaN	NaN	NaN	17.5395	16.7921	16.4453	17.1379	16.1874	16.1847	16.9036	16.4305	16.0846	16.3725	15.6294	15.8118	16.5851	15.3197	15.2866	15.8011	15.7166	14.5967	NaN	NaN	NaN	NaN	NaN	NaN	17.5337	16.8328	16.9828	17.2106	16.3834	16.3086	NaN	NaN	NaN	NaN	NaN	NaN	16.8746	16.16	16.1769	17.5612	15.8753	16.0227	17.3254	17.1753	16.1215	16.3883	15.7885	15.3306	NaN	NaN	NaN	NaN	NaN	NaN	T	3			825	___2									0.999272	0.00037266	90.654	68.781	90.654	0.21374	52432000	1439	1439	E9PAV3	1439	E9PAV3	E9PAV3	Nascent polypeptide-associated complex subunit alpha, muscle-specific form	NACA	GAATPSKGDLTPPAVTPVSLKKAPATSAPKG	GDLT(1)PPAVT(0.999)PVS(0.001)LK	11804	UID25789				2
17.1313	16.7586	16.3446	17.99	16.3735	16.5675	17.5635	16.9392	16.9592	17.0564	16.6354	16.3531	NaN	NaN	NaN	NaN	NaN	NaN	NaN	NaN	NaN	NaN	NaN	NaN	NaN	NaN	NaN	NaN	NaN	NaN	NaN	NaN	NaN	NaN	NaN	NaN	NaN	NaN	NaN	NaN	NaN	NaN	NaN	NaN	NaN	NaN	NaN	NaN	NaN	NaN	NaN	NaN	NaN	NaN	NaN	NaN	NaN	NaN	NaN	NaN	T	3			825	___2									0.999935	1.52e-05	119.47	114.76	75.548	0.53271	277840000	1471	1471	E9PAV3	1471	E9PAV3	E9PAV3	Nascent polypeptide-associated complex subunit alpha, muscle-specific form	NACA	PATPSSKGDPTLPAVTPPSPKEPPAPKQVAT	GDPTLPAVT(1)PPS(1)PK	11805	UID25790				1;2
17.2251	19.4243	17.448	19.4005	15.8077	15.9647	NaN	NaN	NaN	NaN	NaN	NaN	NaN	NaN	NaN	NaN	NaN	NaN	NaN	NaN	NaN	NaN	NaN	NaN	16.8968	17.0082	16.5711	17.7479	20.9748	16.0937	16.8836	19.871	15.6789	16.9413	18.8076	18.1737	NaN	NaN	NaN	NaN	NaN	NaN	17.3766	19.433	17.6055	20.3375	16.7946	16.2262	17.9491	20.6102	18.1395	16.6964	16.6865	16.8781	NaN	NaN	NaN	NaN	NaN	NaN	T	2			825	___2									0.769286	6.16e-10	150.19	99.051	130.01	-0.094485	316240000	1403	1403	E9PAV3	1403	E9PAV3	E9PAV3	Nascent polypeptide-associated complex subunit alpha, muscle-specific form	NACA	SPKRGPAIPSPKGDPTSPAVIPLSPKKAPAT	GDPT(0.769)S(0.231)PAVIPLS(1)PK	11806	UID25791				1;2
NaN	NaN	NaN	NaN	NaN	NaN	22.8611	22.228	22.0185	22.3966	21.6838	21.5626	NaN	NaN	NaN	NaN	NaN	NaN	NaN	NaN	NaN	NaN	NaN	NaN	22.2896	21.4246	21.261	22.1663	21.6398	21.1818	21.6719	21.1072	20.9251	21.3286	20.5477	20.6173	22.0339	21.1071	20.8675	21.4596	21.0181	21.2246	21.8359	21.2633	21.1402	21.4957	20.7007	20.6098	21.5281	20.6163	20.7106	20.8239	20.2214	20.1749	21.6081	21.0428	21.2579	21.1628	20.8348	20.7988	T	3			825	___2									1	0.000408268	100.09	75.704	51.546	-0.40438	13089000000	1385	1385	E9PAV3	1385	E9PAV3	E9PAV3	Nascent polypeptide-associated complex subunit alpha, muscle-specific form	NACA	TPPAATPSHKGGPAMTPPSPKRGPAIPSPKG	GGPAMT(1)PPS(1)PK	11807	UID25792				1;2
NaN	NaN	NaN	NaN	NaN	NaN	NaN	NaN	NaN	NaN	NaN	NaN	NaN	NaN	NaN	NaN	NaN	NaN	NaN	NaN	NaN	NaN	NaN	NaN	18.6138	17.8753	17.7154	18.5409	18.6662	17.2968	NaN	NaN	NaN	NaN	NaN	NaN	19.2055	18.4037	17.9908	18.403	18.1783	18.3063	NaN	NaN	NaN	NaN	NaN	NaN	20.5441	20.3318	20.0393	19.6357	19.2003	18.9627	19.7333	19.2706	19.76	19.6098	19.1003	19.2275	T	3			825	___2									1	0.00328204	142.83	110.51	50.95	0.40335	825300000	1326	1326	E9PAV3	1326	E9PAV3	E9PAV3	Nascent polypeptide-associated complex subunit alpha, muscle-specific form	NACA	TPPAATPPSPKGSPGTPPPKGAPTPPAVTPP	GS(1)PGT(1)PPPK	11809	UID25794				1;2
17.3706	18.3031	17.0754	19.8343	16.2525	16.9008	21.0186	21.3308	19.592	20.0819	19.0277	19.9252	NaN	NaN	NaN	NaN	NaN	NaN	NaN	NaN	NaN	NaN	NaN	NaN	NaN	NaN	NaN	NaN	NaN	NaN	18.301	20.2721	17.2846	18.0417	19.0096	18.7738	NaN	NaN	NaN	NaN	NaN	NaN	NaN	NaN	NaN	NaN	NaN	NaN	19.5082	21.5149	19.9625	18.8037	18.6112	18.6545	NaN	NaN	NaN	NaN	NaN	NaN	T	2			825	___2									0.983502	5.91e-15	166.79	131.35	154.19	0.57056	858830000	1636	1636	E9PAV3	1636	E9PAV3	E9PAV3	Nascent polypeptide-associated complex subunit alpha, muscle-specific form	NACA	PPSPEKGPATPAPKGTPTSPPVTPSSLKDSP	GT(0.984)PT(0.013)S(0.012)PPVT(0.933)PS(0.052)S(0.007)LK	11810	UID25795				1;2;3
18.5139	19.6582	18.2794	20.5546	17.3857	17.9045	NaN	NaN	NaN	NaN	NaN	NaN	NaN	NaN	NaN	NaN	NaN	NaN	NaN	NaN	NaN	NaN	NaN	NaN	19.2814	18.602	18.5324	19.8445	21.0649	18.2666	19.2626	21.0076	18.0792	19.0964	19.737	19.6348	19.8695	19.5273	18.6812	19.5181	20.187	19.3536	18.538	19.1923	18.2228	20.1171	18.1708	18.0206	NaN	NaN	NaN	NaN	NaN	NaN	NaN	NaN	NaN	NaN	NaN	NaN	T	2			825	___2									0.882451	9.34e-07	134.88	99.44	88.561	1.2364	668680000	1638	1638	E9PAV3	1638	E9PAV3	E9PAV3	Nascent polypeptide-associated complex subunit alpha, muscle-specific form	NACA	SPEKGPATPAPKGTPTSPPVTPSSLKDSPTS	GT(0.694)PT(0.882)S(0.424)PPVT(0.912)PS(0.075)S(0.013)LK	11811	UID25796				2;3
19.4715	20.7244	19.3346	21.2315	18.674	18.9459	22.1127	22.4031	20.7928	21.2221	20.2595	21.3561	NaN	NaN	NaN	NaN	NaN	NaN	NaN	NaN	NaN	NaN	NaN	NaN	20.1853	19.5921	19.3027	20.7872	22.2516	19.0265	20.4439	22.041	19.3509	20.1939	20.7954	20.6771	21.0785	20.8856	19.7981	20.7263	21.6225	20.2649	20.3627	21.2574	20.1278	22.1737	19.7223	19.5233	20.4653	22.5042	20.9259	19.7979	19.614	19.7044	21.1115	20.2527	23.3802	20.9278	20.4152	22.776	T	3			825	___2									0.996175	5.91e-15	167.03	129.88	77.39	0.50596	4387100000	1643	1643	E9PAV3	1643	E9PAV3	E9PAV3	Nascent polypeptide-associated complex subunit alpha, muscle-specific form	NACA	PATPAPKGTPTSPPVTPSSLKDSPTSPASVT	GT(0.046)PT(0.443)S(0.511)PPVT(0.996)PS(0.003)S(0.001)LK	11812	UID25797				2;3
NaN	NaN	NaN	NaN	NaN	NaN	NaN	NaN	NaN	NaN	NaN	NaN	16.718	15.6218	15.5137	16.2439	15.2412	14.9988	17.3436	15.9672	15.8321	16.8471	16.2758	15.3162	NaN	NaN	NaN	NaN	NaN	NaN	NaN	NaN	NaN	NaN	NaN	NaN	NaN	NaN	NaN	NaN	NaN	NaN	17.084	16.1354	15.904	16.0878	15.8659	15.7207	17.7379	15.4342	16.1812	16.885	15.9315	15.3723	NaN	NaN	NaN	NaN	NaN	NaN	T	4			825	___2									0.712661	4.32e-30	143.5	104.62	103.42	0.085117	57296000	576	576	E9PAV3;E9PAV3-2	576;576	E9PAV3	E9PAV3	Nascent polypeptide-associated complex subunit alpha, muscle-specific form	NACA	PLVQAAPKNSPSFQSTSSSPEIPLSPEATLA	NS(0.001)PS(0.002)FQS(0.203)T(0.713)S(0.093)S(0.308)S(0.68)PEIPLSPEATLAK	11813	UID25798				2
17.3097	16.5971	15.9432	17.8823	15.7177	15.8699	18.6418	17.5152	16.9807	18.3786	16.6062	16.8698	NaN	NaN	NaN	NaN	NaN	NaN	NaN	NaN	NaN	NaN	NaN	NaN	17.5498	16.5187	16.3255	17.6811	17.8077	16.06	17.6724	17.5529	16.4516	17.7387	16.7515	16.802	18.3032	17.2348	16.8926	17.527	17.1253	16.9473	17.5272	17.2111	16.7517	18.0545	16.2167	16.4768	18.2128	17.8673	16.8536	17.166	16.3741	16.1034	17.9878	16.8979	17.8927	17.3328	16.4629	17.4167	T	3			825	___2									0.999755	1.19e-07	120.4	110.71	110.6	0.11938	1524800000	744	744	E9PAV3	744	E9PAV3	E9PAV3	Nascent polypeptide-associated complex subunit alpha, muscle-specific form	NACA	EIPKSVPSPSLPPAGTPPGTKKVDGISHTSA	SVPSPSLPPAGT(1)PPGTK	11816	UID25801				1;2
19.3359	18.2013	17.7455	20.1328	18.4888	18.8522	NaN	NaN	NaN	NaN	NaN	NaN	NaN	NaN	NaN	NaN	NaN	NaN	NaN	NaN	NaN	NaN	NaN	NaN	NaN	NaN	NaN	NaN	NaN	NaN	18.6471	17.3873	17.7464	18.2885	17.2571	17.6654	NaN	NaN	NaN	NaN	NaN	NaN	18.5016	17.3988	17.5703	18.0859	17.5502	17.5409	19.2111	17.7872	17.9365	18.1778	17.6436	17.7908	19.7509	19.2463	19.1836	19.0538	19.0149	18.9962	T	3			825	___2	+	HTP;LTP	+	protein stabilization; intracellular localization	transcription, altered				0.760846	6.43e-65	141.65	131.32	140.83	1.4015	762510000	2022	2022	E9PAV3;E9PAV3-2;F8VZJ2;H0YHX9;Q13765;F8W0W4	2022;869;80;179;159;159	E9PAV3	E9PAV3	Nascent polypeptide-associated complex subunit alpha, muscle-specific form;Nascent polypeptide-associated complex subunit alpha	NACA	KVQGEAVSNIQENTQTPTVQEESEEEEVDET	VQGEAVSNIQENT(0.011)QT(0.761)PT(0.465)VQEES(0.764)EEEEVDETGVEVK	11819	UID25804	NIQENtQtPtVQEEs	GSK3B	P49841	2
19.3359	18.2013	17.7455	20.1328	18.4888	18.8522	NaN	NaN	NaN	NaN	NaN	NaN	NaN	NaN	NaN	NaN	NaN	NaN	NaN	NaN	NaN	NaN	NaN	NaN	NaN	NaN	NaN	NaN	NaN	NaN	18.6471	17.3873	17.7464	18.2885	17.2571	17.6654	NaN	NaN	NaN	NaN	NaN	NaN	17.5962	16.3795	16.6193	17.0487	16.6184	16.5469	19.2111	17.7872	17.9365	18.1778	17.6436	17.7908	19.7509	19.2463	19.1836	19.0538	19.0149	18.9962	T	4			825	___2	+	CST;HTP							0.828781	3.6e-95	177.79	167.34	110.59	2.771	804170000	2024	2024	E9PAV3;E9PAV3-2;F8VZJ2;H0YHX9;Q13765;F8W0W4	2024;871;82;181;161;161	E9PAV3	E9PAV3	Nascent polypeptide-associated complex subunit alpha, muscle-specific form;Nascent polypeptide-associated complex subunit alpha	NACA	QGEAVSNIQENTQTPTVQEESEEEEVDETGV	VQGEAVSNIQENT(0.005)QT(0.021)PT(0.829)VQEES(0.145)EEEEVDET(0.001)GVEVK	11820	UID25805	QENtQtPtVQEEsEE			1;2
NaN	NaN	NaN	NaN	NaN	NaN	NaN	NaN	NaN	NaN	NaN	NaN	NaN	NaN	NaN	NaN	NaN	NaN	NaN	NaN	NaN	NaN	NaN	NaN	NaN	NaN	NaN	NaN	NaN	NaN	NaN	NaN	NaN	NaN	NaN	NaN	18.3632	17.7669	17.6504	17.8937	17.6037	17.9669	NaN	NaN	NaN	NaN	NaN	NaN	NaN	NaN	NaN	NaN	NaN	NaN	NaN	NaN	NaN	NaN	NaN	NaN	T	3			2056;826	___2									0.572318	9.38e-32	179.46	139.39	58.123	-1.1372	45017000	NaN	NaN	E9PBG7;E9PF82;Q13557-11	365;365;356	E9PBG7;Q13557-11		Calcium/calmodulin-dependent protein kinase type II subunit delta	CAMK2D	PQTTVIHNPDGNKESTESSNTTIEDEDVKAR	ES(0.419)T(0.572)ES(0.796)S(0.184)NT(0.017)T(0.013)IEDEDVK	11824	UID25809				1;2
NaN	NaN	NaN	NaN	NaN	NaN	19.2076	18.2961	18.3146	18.8772	18.1509	18.1826	NaN	NaN	NaN	NaN	NaN	NaN	NaN	NaN	NaN	NaN	NaN	NaN	NaN	NaN	NaN	NaN	NaN	NaN	NaN	NaN	NaN	NaN	NaN	NaN	NaN	NaN	NaN	NaN	NaN	NaN	NaN	NaN	NaN	NaN	NaN	NaN	NaN	NaN	NaN	NaN	NaN	NaN	20.1048	19.384	19.3579	19.6521	19.2057	19.2769	T	2			2056;826	___2									0.897633	3.23e-220	317.95	272.16	173.71	-0.6157	2065300000	NaN	NaN	E9PBG7;E9PF82;Q13557-11	370;370;361	E9PBG7;Q13557-11		Calcium/calmodulin-dependent protein kinase type II subunit delta	CAMK2D	IHNPDGNKESTESSNTTIEDEDVKARKQEII	ESTES(0.009)S(0.088)NT(0.898)T(0.005)IEDEDVK	11825	UID25810				1;2
NaN	NaN	NaN	NaN	NaN	NaN	20.4987	19.6129	19.5432	20.1301	19.327	19.3317	NaN	NaN	NaN	NaN	NaN	NaN	NaN	NaN	NaN	NaN	NaN	NaN	NaN	NaN	NaN	NaN	NaN	NaN	NaN	NaN	NaN	NaN	NaN	NaN	18.6286	18.1237	18.048	17.9563	17.6266	17.8891	18.2888	17.7475	17.5984	17.7616	17.3713	17.164	19.6979	18.3112	18.6062	19.1055	18.3819	18.2969	NaN	NaN	NaN	NaN	NaN	NaN	T	2			2056;826	___2									0.990156	3.23e-220	317.95	272.16	112.24	-1.2197	2180600000	NaN	NaN	E9PBG7;E9PF82;Q13557-11	371;371;362	E9PBG7;Q13557-11		Calcium/calmodulin-dependent protein kinase type II subunit delta	CAMK2D	HNPDGNKESTESSNTTIEDEDVKARKQEIIK	EST(0.001)ES(0.07)S(0.688)NT(0.251)T(0.99)IEDEDVK	11826	UID25811				1;2
NaN	NaN	NaN	NaN	NaN	NaN	NaN	NaN	NaN	NaN	NaN	NaN	NaN	NaN	NaN	NaN	NaN	NaN	NaN	NaN	NaN	NaN	NaN	NaN	NaN	NaN	NaN	NaN	NaN	NaN	NaN	NaN	NaN	NaN	NaN	NaN	NaN	NaN	NaN	NaN	NaN	NaN	17.4177	16.6993	16.6369	17.0789	16.2843	16.2388	NaN	NaN	NaN	NaN	NaN	NaN	NaN	NaN	NaN	NaN	NaN	NaN	T	3			830	___2	+	CST;HTP							0.535914	0.000169879	70.345	51.512	70.345	-0.19409	15201000	465	465	Q7KZI7-15;Q7KZI7-16;Q7KZI7-13;E9PC69;Q7KZI7-14;E7ETY4;Q7KZI7-6;Q7KZI7-10;Q7KZI7-12;Q7KZI7-8;Q7KZI7-11;Q7KZI7-9;Q7KZI7-3;Q7KZI7-4;Q7KZI7-5;Q7KZI7-2;Q7KZI7-7;Q7KZI7	465;465;432;465;432;432;433;433;433;466;466;466;433;466;466;433;433;466	Q7KZI7-15	Q7KZI7-15	Serine/threonine-protein kinase MARK2	MARK2	AKVPASPLPGLERKKTTPTPSTNSVLSTSTN	KT(0.536)T(0.464)PT(0.058)PS(0.763)T(0.177)NS(0.003)VLSTSTNR	11827	UID25812	PGLERKKttPtPstN			2
17.9368	16.9056	16.6227	17.9045	16.7295	16.946	17.9604	17.1006	17.3793	17.7859	16.8334	16.5872	NaN	NaN	NaN	NaN	NaN	NaN	NaN	NaN	NaN	NaN	NaN	NaN	18.0896	17.1564	17.1112	17.7367	16.6315	16.7215	17.8403	16.5691	16.8788	17.4559	16.2382	16.3787	18.2564	17.4289	17.2284	17.5901	16.968	17.3141	NaN	NaN	NaN	NaN	NaN	NaN	NaN	NaN	NaN	NaN	NaN	NaN	NaN	NaN	NaN	NaN	NaN	NaN	T	3			830	___2	+	CST;HTP							0.916176	7.68e-05	89.631	71.493	72.676	-0.3236	87082000	466	466	Q7KZI7-15;Q7KZI7-16;Q7KZI7-13;E9PC69;Q7KZI7-14;E7ETY4;Q7KZI7-6;Q7KZI7-10;Q7KZI7-12;Q7KZI7-8;Q7KZI7-11;Q7KZI7-9;Q7KZI7-3;Q7KZI7-4;Q7KZI7-5;Q7KZI7-2;Q7KZI7-7;Q7KZI7	466;466;433;466;433;433;434;434;434;467;467;467;434;467;467;434;434;467	Q7KZI7-15	Q7KZI7-15	Serine/threonine-protein kinase MARK2	MARK2	KVPASPLPGLERKKTTPTPSTNSVLSTSTNR	KT(0.083)T(0.916)PT(0.278)PS(0.593)T(0.118)NS(0.011)VLS(0.001)TSTNR	11828	UID25813	GLERKKttPtPstNS			2
15.6954	14.8519	14.3435	16.399	14.7376	15.236	NaN	NaN	NaN	NaN	NaN	NaN	NaN	NaN	NaN	NaN	NaN	NaN	NaN	NaN	NaN	NaN	NaN	NaN	NaN	NaN	NaN	NaN	NaN	NaN	NaN	NaN	NaN	NaN	NaN	NaN	NaN	NaN	NaN	NaN	NaN	NaN	NaN	NaN	NaN	NaN	NaN	NaN	NaN	NaN	NaN	NaN	NaN	NaN	16.211	16.0942	15.9807	15.9037	15.5408	14.9241	T	3			839	___2	+	HTP							0.503237	6.54e-09	73.239	63.709	73.239	0.0086195	7074900	815	815	E9PDR5;Q9P2D0-2;Q9P2D0	815;1016;1016	E9PDR5	E9PDR5	Inhibitor of Bruton tyrosine kinase	IBTK	IIQSPSSTGLLKSGKTNSVESLPELLTSDSE	T(0.503)NS(0.503)VES(0.992)LPELLT(0.002)SDSEGSYAGVGSPR	11830	UID25815	GLLKSGKtNsVEsLP			2
NaN	NaN	NaN	NaN	NaN	NaN	19.3521	18.5205	18.3047	18.8074	18.0056	18.1582	NaN	NaN	NaN	NaN	NaN	NaN	NaN	NaN	NaN	NaN	NaN	NaN	NaN	NaN	NaN	NaN	NaN	NaN	NaN	NaN	NaN	NaN	NaN	NaN	NaN	NaN	NaN	NaN	NaN	NaN	NaN	NaN	NaN	NaN	NaN	NaN	NaN	NaN	NaN	NaN	NaN	NaN	NaN	NaN	NaN	NaN	NaN	NaN	T	4			856	___2	+	CST;HTP							0.998999	0.00130735	74.519	56.154	68.82	-0.59596	43894000	748	748	Q13427;E9PG73	748;733	Q13427	Q13427	Peptidyl-prolyl cis-trans isomerase G	PPIG	VHEKNKKFDHESSPGTDEDKSG_________	KFDHES(0.146)S(0.855)PGT(0.999)DEDK	11836	UID25821	DHEssPGtDEDKsG_			2
16.1027	15.6438	14.742	17.9339	14.8523	15.4136	16.0093	15.6515	14.5328	16.2311	14.0838	14.6615	NaN	NaN	NaN	NaN	NaN	NaN	NaN	NaN	NaN	NaN	NaN	NaN	NaN	NaN	NaN	NaN	NaN	NaN	NaN	NaN	NaN	NaN	NaN	NaN	19.2106	17.2473	17.0045	17.6137	17.2619	17.5244	17.5638	16.8226	16.8612	17.2091	16.1677	16.6799	NaN	NaN	NaN	NaN	NaN	NaN	NaN	NaN	NaN	NaN	NaN	NaN	T	2			857	___2	+	CST							0.968982	5.2e-05	80.277	69.489	45.723	-1.1924	106060000	770	770	E9PGC8;P78559;P78559-2	770;532;532	E9PGC8	E9PGC8	Microtubule-associated protein 1A;MAP1A heavy chain;MAP1 light chain LC2	MAP1A	ISGHRELVLSSPEDLTQDFEEMKREERALLA	ELVLS(0.825)S(0.206)PEDLT(0.969)QDFEEMK	11838	UID25823	LssPEDLtQDFEEMk			2
19.1087	18.3044	17.8882	21.3902	17.9845	18.2976	19.7517	19.3906	18.7881	19.8066	18.4555	18.9609	NaN	NaN	NaN	NaN	NaN	NaN	NaN	NaN	NaN	NaN	NaN	NaN	NaN	NaN	NaN	NaN	NaN	NaN	NaN	NaN	NaN	NaN	NaN	NaN	NaN	NaN	NaN	NaN	NaN	NaN	NaN	NaN	NaN	NaN	NaN	NaN	19.4539	17.7365	18.7664	18.3608	17.8241	17.9698	NaN	NaN	NaN	NaN	NaN	NaN	T	2			857	___2	+	CST;HTP							1	0.000825942	128.21	106.66	107.65	-0.54674	229890000	854	854	E9PGC8;P78559;P78559-2	854;616;616	E9PGC8	E9PGC8	Microtubule-associated protein 1A;MAP1A heavy chain;MAP1 light chain LC2	MAP1A	EEQGSKDRGLDSGAETEEEKDTWEEKKQREA	GLDS(1)GAET(1)EEEK	11839	UID25824	GLDsGAEtEEEKDtW			2
17.4997	17.5276	16.807	19.9829	16.1897	17.0666	NaN	NaN	NaN	NaN	NaN	NaN	NaN	NaN	NaN	NaN	NaN	NaN	NaN	NaN	NaN	NaN	NaN	NaN	NaN	NaN	NaN	NaN	NaN	NaN	NaN	NaN	NaN	NaN	NaN	NaN	NaN	NaN	NaN	NaN	NaN	NaN	NaN	NaN	NaN	NaN	NaN	NaN	NaN	NaN	NaN	NaN	NaN	NaN	NaN	NaN	NaN	NaN	NaN	NaN	T	3			857	___2	+	CST;HTP							0.515067	2.73e-16	93.043	76.773	93.043	0.69266	30314000	1132	1132	E9PGC8;P78559;P78559-2	1132;894;894	E9PGC8	E9PGC8	Microtubule-associated protein 1A;MAP1A heavy chain;MAP1 light chain LC2	MAP1A	RTEATQGLDYVPSAGTISPTSSLEEDKGFKS	TEATQGLDY(0.011)VPS(0.354)AGT(0.515)IS(0.122)PT(0.123)S(0.465)S(0.41)LEEDK	11840	UID25825	DYVPsAGtIsPtssL			2
15.8932	14.8307	14.9326	17.0296	15.02	14.9068	NaN	NaN	NaN	NaN	NaN	NaN	NaN	NaN	NaN	NaN	NaN	NaN	NaN	NaN	NaN	NaN	NaN	NaN	NaN	NaN	NaN	NaN	NaN	NaN	NaN	NaN	NaN	NaN	NaN	NaN	NaN	NaN	NaN	NaN	NaN	NaN	NaN	NaN	NaN	NaN	NaN	NaN	NaN	NaN	NaN	NaN	NaN	NaN	NaN	NaN	NaN	NaN	NaN	NaN	T	3			858	___2	+	HTP							0.813019	2.68e-17	99.319	93.967	99.319	-1.0459	8252900	425	425	E9PGE5;Q9NUY8-2;Q9NUY8	425;547;562	E9PGE5	E9PGE5	TBC1 domain family member 23	TBC1D23	GVKPVFSIGDEEEYDTDEIDSSSMSDDDRKE	PVFSIGDEEEY(0.11)DT(0.813)DEIDS(0.05)S(0.184)S(0.525)MS(0.317)DDDR	11841	UID25826	GDEEEYDtDEIDsSS			1;2
NaN	NaN	NaN	NaN	NaN	NaN	NaN	NaN	NaN	NaN	NaN	NaN	NaN	NaN	NaN	NaN	NaN	NaN	NaN	NaN	NaN	NaN	NaN	NaN	16.1633	15.8191	15.9299	16.1684	18.1731	15.0757	NaN	NaN	NaN	NaN	NaN	NaN	NaN	NaN	NaN	NaN	NaN	NaN	15.5663	16.4257	15.8599	17.1717	14.8425	14.7238	18.2074	19.391	18.1709	17.6994	17.2439	16.9377	NaN	NaN	NaN	NaN	NaN	NaN	T	2			862	___2	+	CST;HTP							0.852335	7.67e-05	76.733	70.296	75.574	0.16026	609500000	513	513	Q9Y6G9;E9PHI6	513;397	Q9Y6G9	Q9Y6G9	Cytoplasmic dynein 1 light intermediate chain 1	DYNC1LI1	ELDRITRKPVTVSPTTPTSPTEGEAS_____	KPVTVS(0.011)PT(0.096)T(0.852)PT(0.114)S(0.471)PT(0.315)EGEAS(0.14)	11843	UID25828	PVtVsPttPtsPtEG			1;2
NaN	NaN	NaN	NaN	NaN	NaN	NaN	NaN	NaN	NaN	NaN	NaN	NaN	NaN	NaN	NaN	NaN	NaN	NaN	NaN	NaN	NaN	NaN	NaN	NaN	NaN	NaN	NaN	NaN	NaN	NaN	NaN	NaN	NaN	NaN	NaN	NaN	NaN	NaN	NaN	NaN	NaN	NaN	NaN	NaN	NaN	NaN	NaN	NaN	NaN	NaN	NaN	NaN	NaN	16.1428	15.4137	17.5416	15.9279	15.6007	16.6776	T	2			862	___2	+	CST;HTP							0.691967	5.14e-05	88.187	71.555	71.176	0.017152	303800000	515	515	Q9Y6G9;E9PHI6	515;399	Q9Y6G9	Q9Y6G9	Cytoplasmic dynein 1 light intermediate chain 1	DYNC1LI1	DRITRKPVTVSPTTPTSPTEGEAS_______	KPVTVS(0.001)PT(0.027)T(0.058)PT(0.692)S(0.731)PT(0.247)EGEAS(0.244)	11844	UID25829	tVsPttPtsPtEGEA			1;2
16.6468	15.486	15.3746	16.818	15.0088	15.2651	NaN	NaN	NaN	NaN	NaN	NaN	NaN	NaN	NaN	NaN	NaN	NaN	NaN	NaN	NaN	NaN	NaN	NaN	16.6067	15.8423	16.5159	16.576	16.0055	15.5841	NaN	NaN	NaN	NaN	NaN	NaN	NaN	NaN	NaN	NaN	NaN	NaN	NaN	NaN	NaN	NaN	NaN	NaN	NaN	NaN	NaN	NaN	NaN	NaN	16.1495	15.5374	15.5981	15.7733	15.3254	15.1205	T	3			889	___2	+	CST							0.70693	1.8e-11	95.963	73.867	64.213	-1.71	77328000	77	77	Q9BUR4;E9PMG4;E9PMR3	77;77;77	Q9BUR4	Q9BUR4	Telomerase Cajal body protein 1	WRAP53	AVSQELREGDPVSLSTPLETEFGSPSELSPR	EGDPVS(0.01)LS(0.156)T(0.707)PLET(0.094)EFGS(0.056)PS(0.056)ELS(0.921)PR	11855	UID25840	GDPVSLStPLEtEFG			2
NaN	NaN	NaN	NaN	NaN	NaN	15.623	15.0014	15.1394	15.4246	14.1519	15.1627	16.4662	15.7888	15.701	16.1324	15.3472	15.2182	15.0455	14.4189	14.6575	14.88	14.2505	13.6231	NaN	NaN	NaN	NaN	NaN	NaN	15.2029	14.6905	14.1323	14.5937	12.9638	13.9793	17.5718	16.7404	16.3727	16.8936	16.5603	16.5643	16.2849	15.6459	15.6298	15.7875	15.0116	14.8696	15.8716	15.0489	15.5294	15.6143	15.0382	15.3556	NaN	NaN	NaN	NaN	NaN	NaN	T	3			889	___2	+	HTP							0.872227	1.26e-15	115.54	93.439	70.151	-0.7196	92658000	81	81	Q9BUR4;E9PMG4;E9PMR3	81;81;81	Q9BUR4	Q9BUR4	Telomerase Cajal body protein 1	WRAP53	ELREGDPVSLSTPLETEFGSPSELSPRIEEQ	EGDPVS(0.002)LS(0.007)T(0.033)PLET(0.872)EFGS(0.213)PS(0.116)ELS(0.757)PR	11856	UID25841	SLStPLEtEFGsPsE			2
NaN	NaN	NaN	NaN	NaN	NaN	16.7423	15.9087	16.2347	16.462	15.3192	14.9031	17.0384	16.5872	16.4442	16.6782	15.766	15.763	NaN	NaN	NaN	NaN	NaN	NaN	16.6325	15.9923	15.7369	16.3793	14.9422	15.31	17.7484	16.7673	17.1504	16.9189	16.1915	16.3276	NaN	NaN	NaN	NaN	NaN	NaN	NaN	NaN	NaN	NaN	NaN	NaN	18.0183	16.6393	17.0743	17.3884	16.9356	16.3512	18.5465	17.8148	17.9049	18.0063	17.4773	17.1564	T	3			1094;891;992	___2	+	HTP							0.901778	4.22e-111	227.46	210.7	63.398	-0.66657	1026500000	959	NaN	E9PMS6;Q8WWI1-3;E9PMP7;F8WD26;J3KP06;Q8WWI1-4;Q8WWI1-2;Q8WWI1;A0A0A0MTE2;E9PMT2;Q8WWI1-5;H0Y424;H0YDG6	576;677;625;959;996;1011;1011;1011;726;726;726;635;31	E9PMS6;F8WD26;H0YDG6	F8WD26	LIM domain only protein 7	LMO7	LSQDQAATSKATLSSTSGLDLMSESGEGEIS	AT(0.006)LS(0.05)S(0.127)T(0.902)S(0.902)GLDLMS(0.011)ES(0.002)GEGEISPQR	11858	UID25843	SKAtLSstsGLDLMs			1;2;3
19.8025	20.0659	19.4976	21.5912	18.9568	19.3708	20.8542	20.881	20.1363	20.7345	19.8551	20.0478	19.359	18.9736	19.8341	19.2444	19.0201	19.7604	19.2123	18.1202	18.3894	18.196	18.1076	17.55	20.1866	19.6178	19.4338	20.6742	21.9918	19.622	20.4815	21.329	19.8698	20.0262	20.6069	20.3458	20.3442	19.7128	19.4277	19.8795	20.2012	19.9042	19.495	19.6788	18.9934	20.0282	18.8662	18.7783	20.3797	21.0122	20.336	19.7779	19.4763	19.6118	18.8378	18.1862	19.7304	18.6956	18.4954	19.4322	T	2			891;992	___2	+	CST;HTP							0.996621	7.96e-114	246.98	222.97	170.09	2.1197	4037400000	938	NaN	E9PMS6;Q8WWI1-3;E9PMP7;F8WD26;J3KP06;Q8WWI1-4;Q8WWI1-2;Q8WWI1;A0A0A0MTE2;E9PMT2;Q8WWI1-5;H0Y424	555;656;604;938;975;990;990;990;705;705;705;614	E9PMS6;F8WD26	F8WD26	LIM domain only protein 7	LMO7	EVAATEEDVTRLPSPTSPFSSLSQDQAATSK	LPS(0.005)PT(0.997)S(0.996)PFS(0.003)SLSQDQAATSK	11859	UID25844	VtRLPsPtsPFssLs			1;2
21.6426	20.6828	20.2984	22.879	20.6803	20.8186	21.7146	20.9963	20.8727	21.587	20.5608	20.9087	22.3679	21.7416	21.4443	22.0981	21.4446	21.1853	21.5795	20.4652	20.4503	20.403	20.2757	19.6388	22.0486	21.0413	20.7656	21.9518	20.5493	20.8203	22.5219	21.2931	21.8164	22.234	20.9056	20.8557	23.2285	22.1778	21.8598	22.4793	21.6397	21.9564	21.3761	20.5832	20.5818	20.8115	20.3796	20.2538	22.4961	20.9625	21.3385	21.7335	21.0073	20.7746	22.2428	21.4262	21.2237	21.5265	20.9844	20.5377	T	3			891;992	___2	+	CST;HTP							0.965763	3.27e-44	156.95	140.68	118.81	-3.7404	18982000000	904	NaN	E9PMS6;Q8WWI1-3;E9PMP7;F8WD26;J3KP06;Q8WWI1-4;Q8WWI1-2;Q8WWI1;A0A0A0MTE2;E9PMT2;Q8WWI1-5;H0Y424	521;622;570;904;941;956;956;956;671;671;671;580	E9PMS6;F8WD26	F8WD26	LIM domain only protein 7	LMO7	GDVEDIKRTPNNVVSTPAPSPDASQLASSLS	TPNNVVS(0.036)T(0.966)PAPS(0.997)PDAS(0.001)QLASSLSSQK	11863	UID25848	TPNNVVStPAPSPDA;tPNNVVstPAPsPDA			2;3
NaN	NaN	NaN	NaN	NaN	NaN	NaN	NaN	NaN	NaN	NaN	NaN	NaN	NaN	NaN	NaN	NaN	NaN	NaN	NaN	NaN	NaN	NaN	NaN	NaN	NaN	NaN	NaN	NaN	NaN	18.4924	17.461	18.019	18.7183	17.4312	17.0097	17.7707	16.697	16.3776	17.2897	16.6591	16.5428	17.2181	16.871	16.5662	17.2815	16.176	16.1242	NaN	NaN	NaN	NaN	NaN	NaN	18.5374	17.8792	17.9218	17.963	17.4796	17.0558	T	2			894	___2	+	HTP							0.831677	0.00171426	101.71	67.333	76.165	0.5024	132280000	231	231	E9PNR2;Q13671-2;Q13671	231;336;336	E9PNR2	E9PNR2	Ras and Rab interactor 1	RIN1	SSEEEGVPGSRGSPATSPHLGRRRPLLRSMS	GS(1)PAT(0.832)S(0.169)PHLGR	11868	UID25853	GsRGsPAtsPHLGRR			2
NaN	NaN	NaN	NaN	NaN	NaN	NaN	NaN	NaN	NaN	NaN	NaN	NaN	NaN	NaN	NaN	NaN	NaN	NaN	NaN	NaN	NaN	NaN	NaN	18.3664	17.4579	17.376	18.103	17.5128	17.3522	17.9355	17.3398	17.3495	17.8735	16.7402	16.9466	NaN	NaN	NaN	NaN	NaN	NaN	18.4381	17.905	17.9657	18.0981	17.6432	17.5901	NaN	NaN	NaN	NaN	NaN	NaN	18.6823	17.8037	17.8812	17.9864	17.4727	17.3386	T	3			901	___2	+	CST;HTP							0.884916	4e-05	91.114	69.823	91.114	-0.44777	93904000	294	294	E9PPJ0;Q13435;E9PJ04;H0YCG1	294;311;309;305	E9PPJ0	E9PPJ0	Splicing factor 3B subunit 2	SF3B2	METDARSSLGQSASETEEDTVSVSKKEKNRK	SS(0.001)LGQS(0.663)AS(0.45)ET(0.885)EEDT(0.001)VSVSK	11870	UID25855	LGQsAsEtEEDtVsV			2
NaN	NaN	NaN	NaN	NaN	NaN	NaN	NaN	NaN	NaN	NaN	NaN	NaN	NaN	NaN	NaN	NaN	NaN	NaN	NaN	NaN	NaN	NaN	NaN	14.9876	13.2661	14.2248	14.5391	13.826	13.845	NaN	NaN	NaN	NaN	NaN	NaN	NaN	NaN	NaN	NaN	NaN	NaN	NaN	NaN	NaN	NaN	NaN	NaN	NaN	NaN	NaN	NaN	NaN	NaN	NaN	NaN	NaN	NaN	NaN	NaN	T	3			914	___2									0.605136	2.11e-06	51.9	41.507	51.9	2.0797	2083500	149	149	F2Z3H6;Q9BQE9-2;Q9BQE9	149;78;138	F2Z3H6	F2Z3H6	B-cell CLL/lymphoma 7 protein family member B	BCL7B	PAHTSDFRTDDSQPPTLGQEILEEPSLPSSE	T(0.004)DDS(0.012)QPPT(0.605)LGQEILEEPS(0.46)LPS(0.46)S(0.46)EVADEPPTLTK	11872	UID25857				2
NaN	NaN	NaN	NaN	NaN	NaN	NaN	NaN	NaN	NaN	NaN	NaN	NaN	NaN	NaN	NaN	NaN	NaN	NaN	NaN	NaN	NaN	NaN	NaN	NaN	NaN	NaN	NaN	NaN	NaN	NaN	NaN	NaN	NaN	NaN	NaN	NaN	NaN	NaN	NaN	NaN	NaN	17.3992	17.0528	16.7963	16.3116	15.9549	15.533	NaN	NaN	NaN	NaN	NaN	NaN	NaN	NaN	NaN	NaN	NaN	NaN	T	3			923	___2	+	CST;HTP							0.90374	9.29e-86	249.45	203.06	156	-0.54827	646470000	309	309	F5GXU9;F5H5P2;P12694;P12694-2	309;372;338;341	F5GXU9	F5GXU9	2-oxoisovalerate dehydrogenase subunit alpha, mitochondrial	BCKDHA	PFLIEAMTYRIGHHSTSDDSSAYRSVDEVNY	IGHHS(0.095)T(0.904)S(0.002)DDSSAYR	11874	UID25859	YRIGHHstsDDssAy			1;2
17.41	16.797	16.6158	17.7503	16.6817	16.8449	NaN	NaN	NaN	NaN	NaN	NaN	NaN	NaN	NaN	NaN	NaN	NaN	NaN	NaN	NaN	NaN	NaN	NaN	NaN	NaN	NaN	NaN	NaN	NaN	NaN	NaN	NaN	NaN	NaN	NaN	18.0797	17.2327	17.3287	17.6118	16.9684	17.4523	NaN	NaN	NaN	NaN	NaN	NaN	NaN	NaN	NaN	NaN	NaN	NaN	19.2761	18.9586	18.9593	19.1153	18.69	18.4675	T	3			927	___2	+	CST;HTP							0.999924	0.000675862	79.317	63.552	79.317	-0.26116	79362000	381	381	F8WE42;F5H101;Q76FK4-2;Q76FK4-4;Q76FK4;F5GWN9	381;381;313;381;381;381	F8WE42	F8WE42	Nucleolar protein 8	NOL8	DDDIMRNDREYDSGDTDEIIAMKKNVAKVKN	EYDS(1)GDT(1)DEIIAMK	11878	UID25863	REyDsGDtDEIIAMK			2
NaN	NaN	NaN	NaN	NaN	NaN	17.0113	16.6274	16.7466	16.8651	16.2579	16.0191	NaN	NaN	NaN	NaN	NaN	NaN	NaN	NaN	NaN	NaN	NaN	NaN	NaN	NaN	NaN	NaN	NaN	NaN	NaN	NaN	NaN	NaN	NaN	NaN	NaN	NaN	NaN	NaN	NaN	NaN	NaN	NaN	NaN	NaN	NaN	NaN	NaN	NaN	NaN	NaN	NaN	NaN	NaN	NaN	NaN	NaN	NaN	NaN	T	3			928	___2	+	CST;HTP							0.667419	0.00255625	49.588	37.957	49.588	0.58449	20175000	593	593	F5H148;Q9NYV6-3;Q9NYV6;H3BMT1;Q9NYV6-4	593;590;623;623;441	F5H148	F5H148	RNA polymerase I-specific transcription initiation factor RRN3	RRN3	FLKGEVPQNDTVIGITPSSFDTHFRSPSSSV	GEVPQNDT(0.194)VIGIT(0.667)PS(0.435)S(0.68)FDT(0.024)HFR	11880	UID25865	NDTVIGItPSSFDTH			2
NaN	NaN	NaN	NaN	NaN	NaN	NaN	NaN	NaN	NaN	NaN	NaN	NaN	NaN	NaN	NaN	NaN	NaN	NaN	NaN	NaN	NaN	NaN	NaN	NaN	NaN	NaN	NaN	NaN	NaN	NaN	NaN	NaN	NaN	NaN	NaN	NaN	NaN	NaN	NaN	NaN	NaN	NaN	NaN	NaN	NaN	NaN	NaN	15.7191	14.6622	14.8667	15.1427	15.1418	14.8632	NaN	NaN	NaN	NaN	NaN	NaN	T	3			934	___2									0.522477	0.00757626	47.392	31.269	47.392	-1.9114	4932700	1259	1259	Q9Y485;F5H269	1259;1259	Q9Y485	Q9Y485	DmX-like protein 1	DMXL1	SSKQEPVITDSYSGSTPSITSLIKQSNSSSG	QEPVIT(0.015)DS(0.019)Y(0.049)S(0.153)GS(0.522)T(0.522)PS(0.522)IT(0.15)S(0.048)LIK	11883	UID25868				2
NaN	NaN	NaN	NaN	NaN	NaN	NaN	NaN	NaN	NaN	NaN	NaN	NaN	NaN	NaN	NaN	NaN	NaN	NaN	NaN	NaN	NaN	NaN	NaN	18.8525	18.0648	17.8739	18.5135	18.2256	18.0509	NaN	NaN	NaN	NaN	NaN	NaN	NaN	NaN	NaN	NaN	NaN	NaN	NaN	NaN	NaN	NaN	NaN	NaN	NaN	NaN	NaN	NaN	NaN	NaN	NaN	NaN	NaN	NaN	NaN	NaN	T	3			935	___2									0.502379	0.0132884	44.953	35.789	44.953	3.2529	19720000	69	69	M0QYP0;M0R1S7;F5H435;Q3SY52-2;Q3SY52	69;77;83;41;96	M0QYP0	M0QYP0	Zinc finger protein interacting with ribonucleoprotein K	ZIK1	QNVSVGVSQSKAGSSTQKTQSCEMCVPVLKD	AGS(0.028)S(0.453)T(0.502)QKT(0.558)QS(0.458)CEMCVPVLK	11884	UID25869				2
22.461	21.8769	21.5931	22.1151	21.91	21.9511	22.5176	21.8059	22.0592	22.117	21.8176	21.8076	22.6867	22.0833	22.0163	22.1862	21.8308	21.6991	21.7112	21.0162	20.7712	20.5589	20.456	19.6563	21.7704	21.0002	20.8347	21.4327	21.1844	21.0866	22.3285	21.6608	21.7211	22.0911	21.4487	21.2081	22.1751	21.5064	21.5611	21.6889	21.2251	21.5554	21.6759	21.0539	21.1777	21.1848	20.6919	20.6494	22.9073	21.9705	22.3782	22.0894	21.8799	21.9303	22.0862	21.5082	21.7458	21.463	21.4685	21.4781	T	3			935	___2									0.643955	7.06e-05	74.047	43.122	40.012	3.0182	6494800000	72	72	M0QYP0;M0R1S7;F5H435;Q3SY52-2;Q3SY52	72;80;86;44;99	M0QYP0	M0QYP0	Zinc finger protein interacting with ribonucleoprotein K	ZIK1	SVGVSQSKAGSSTQKTQSCEMCVPVLKDILH	AGS(0.022)S(0.361)T(0.392)QKT(0.644)QS(0.581)CEMCVPVLK	11885	UID25870				2
NaN	NaN	NaN	NaN	NaN	NaN	18.9061	17.5874	17.2905	18.1072	17.3558	17.6241	NaN	NaN	NaN	NaN	NaN	NaN	NaN	NaN	NaN	NaN	NaN	NaN	NaN	NaN	NaN	NaN	NaN	NaN	NaN	NaN	NaN	NaN	NaN	NaN	NaN	NaN	NaN	NaN	NaN	NaN	NaN	NaN	NaN	NaN	NaN	NaN	17.9669	16.476	16.8919	17.0806	16.5206	16.7814	NaN	NaN	NaN	NaN	NaN	NaN	T	4			944	___2	+	CST;HTP;LTP							0.989513	1.44e-09	107.3	89.504	83.088	0.46491	81087000	422	422	F5H8D7;P18887	422;453	F5H8D7	F5H8D7	DNA repair protein XRCC1	XRCC1	KPTQAAGPSSPQKPPTPEETKAASPVLQEDI	TKPTQAAGPS(0.148)S(0.859)PQKPPT(0.99)PEET(0.004)K	11887	UID25872	ssPQKPPtPEEtKAA			2
NaN	NaN	NaN	NaN	NaN	NaN	NaN	NaN	NaN	NaN	NaN	NaN	17.5646	17.2534	16.8474	17.2157	16.6904	16.6896	NaN	NaN	NaN	NaN	NaN	NaN	NaN	NaN	NaN	NaN	NaN	NaN	NaN	NaN	NaN	NaN	NaN	NaN	NaN	NaN	NaN	NaN	NaN	NaN	NaN	NaN	NaN	NaN	NaN	NaN	NaN	NaN	NaN	NaN	NaN	NaN	NaN	NaN	NaN	NaN	NaN	NaN	T	3			946	___2	+	CST							0.523577	0.000316402	67.194	39.225	67.194	-0.30961	8605800	31	31	H9KVA6;F6TH74;J3KP75;O75167-5;O75167-2;O75167;O75167-4	31;31;88;20;31;20;31	H9KVA6	H9KVA6	Phosphatase and actin regulator;Phosphatase and actin regulator 2	PHACTR2	VDGLDKASIANSDGPTAGSQTPPFKRKGKLS	AS(0.016)IANS(0.46)DGPT(0.524)AGS(0.16)QT(0.841)PPFK	11889	UID25874	IANsDGPtAGsQtPP			2
NaN	NaN	NaN	NaN	NaN	NaN	NaN	NaN	NaN	NaN	NaN	NaN	17.5646	17.2534	16.8474	17.2157	16.6904	16.6896	NaN	NaN	NaN	NaN	NaN	NaN	18.3277	17.4286	17.3862	18.1003	17.0987	17.2153	18.8158	18.0774	18.1873	18.5145	17.5118	17.6002	NaN	NaN	NaN	NaN	NaN	NaN	17.3862	17.1149	16.947	17.134	16.7847	16.8296	NaN	NaN	NaN	NaN	NaN	NaN	17.4616	17.169	17.2129	17.2244	16.8808	16.3477	T	3			946	___2	+	CST;HTP							0.997659	1.87e-20	149.73	123.58	94.08	-1.6406	155530000	36	36	H9KVA6;F6TH74;J3KP75;O75167-5;O75167-2;O75167;O75167-4	36;36;93;25;36;25;36	H9KVA6	H9KVA6	Phosphatase and actin regulator;Phosphatase and actin regulator 2	PHACTR2	KASIANSDGPTAGSQTPPFKRKGKLSTIGKI	ASIANS(0.593)DGPT(0.405)AGS(0.004)QT(0.998)PPFK	11890	UID25875	GPtAGsQtPPFkRkG			1;2
NaN	NaN	NaN	NaN	NaN	NaN	NaN	NaN	NaN	NaN	NaN	NaN	NaN	NaN	NaN	NaN	NaN	NaN	NaN	NaN	NaN	NaN	NaN	NaN	19.0106	18.1194	17.8949	19.0892	18.2651	17.956	NaN	NaN	NaN	NaN	NaN	NaN	NaN	NaN	NaN	NaN	NaN	NaN	20.3788	18.9395	18.7943	18.8255	18.2593	17.9357	20.3206	18.5277	18.3889	18.7909	18.1197	18.3035	19.709	18.5158	19.2402	18.7834	18.394	18.7767	T	2			956	___2									1	0.018428	65.295	19.136	65.295	-0.75096	99485000	27	27	H0YHV1;F8VRQ4;Q96GM5	27;225;427	H0YHV1	H0YHV1	SWI/SNF-related matrix-associated actin-dependent regulator of chromatin subfamily D member 1	SMARCD1	ASQQEIATLDNKIHETIETINQLKTQREFML	IHET(1)IET(1)INQLK	11892	UID25877				2
NaN	NaN	NaN	NaN	NaN	NaN	NaN	NaN	NaN	NaN	NaN	NaN	NaN	NaN	NaN	NaN	NaN	NaN	NaN	NaN	NaN	NaN	NaN	NaN	19.0106	18.1194	17.8949	19.0892	18.2651	17.956	NaN	NaN	NaN	NaN	NaN	NaN	NaN	NaN	NaN	NaN	NaN	NaN	20.3788	18.9395	18.7943	18.8255	18.2593	17.9357	20.3206	18.5277	18.3889	18.7909	18.1197	18.3035	19.709	18.5158	19.2402	18.7834	18.394	18.7767	T	2			956	___2									1	0.018428	65.295	19.136	65.295	-0.75096	99485000	30	30	H0YHV1;F8VRQ4;Q96GM5	30;228;430	H0YHV1	H0YHV1	SWI/SNF-related matrix-associated actin-dependent regulator of chromatin subfamily D member 1	SMARCD1	QEIATLDNKIHETIETINQLKTQREFMLSFA	IHET(1)IET(1)INQLK	11893	UID25878				2
NaN	NaN	NaN	NaN	NaN	NaN	16.627	16.4324	16.4025	16.4259	15.711	16.1268	NaN	NaN	NaN	NaN	NaN	NaN	NaN	NaN	NaN	NaN	NaN	NaN	NaN	NaN	NaN	NaN	NaN	NaN	NaN	NaN	NaN	NaN	NaN	NaN	NaN	NaN	NaN	NaN	NaN	NaN	16.9341	16.6722	16.5076	16.5462	16.7496	17.189	NaN	NaN	NaN	NaN	NaN	NaN	NaN	NaN	NaN	NaN	NaN	NaN	T	3			966	___2									0.729327	0.00630365	52.483	30.949	52.483	-0.68114	25934000	342	342	F8VW41;Q86VP3-4;Q86VP3;Q86VP3-3;Q86VP3-2	342;297;372;373;372	F8VW41	F8VW41	Phosphofurin acidic cluster sorting protein 2	PACS2	TRSLGGRQPSDSVSDTVALGVPGPREHPGQP	QPS(0.277)DS(0.572)VS(0.422)DT(0.729)VALGVPGPR	11896	UID25881				2
NaN	NaN	NaN	NaN	NaN	NaN	18.1284	17.6254	17.8164	17.8697	17.2779	17.3987	NaN	NaN	NaN	NaN	NaN	NaN	NaN	NaN	NaN	NaN	NaN	NaN	NaN	NaN	NaN	NaN	NaN	NaN	NaN	NaN	NaN	NaN	NaN	NaN	NaN	NaN	NaN	NaN	NaN	NaN	NaN	NaN	NaN	NaN	NaN	NaN	NaN	NaN	NaN	NaN	NaN	NaN	18.0371	17.6032	17.6059	17.6345	17.3512	17.1317	T	2			974	___2	+	HTP							0.999977	6.98e-17	170	118.48	64.104	1.4453	168430000	439	439	F8W6G1;Q9UHY1	439;431	F8W6G1	F8W6G1	Nuclear receptor-binding protein	NRBP1	QQEEVTSPVVPPSVKTPTPEPAEVETRKVVL	T(1)PT(0.997)PEPAEVET(0.003)R	11906	UID25891	VVPPsVktPtPEPAE			1;2
NaN	NaN	NaN	NaN	NaN	NaN	18.1284	17.6254	17.8164	17.8697	17.2779	17.3987	NaN	NaN	NaN	NaN	NaN	NaN	NaN	NaN	NaN	NaN	NaN	NaN	NaN	NaN	NaN	NaN	NaN	NaN	NaN	NaN	NaN	NaN	NaN	NaN	NaN	NaN	NaN	NaN	NaN	NaN	NaN	NaN	NaN	NaN	NaN	NaN	NaN	NaN	NaN	NaN	NaN	NaN	18.0371	17.6032	17.6059	17.6345	17.3512	17.1317	T	2			974	___2	+	CST;HTP							0.996919	3.5e-37	214.06	169.36	64.104	1.4453	86327000	441	441	F8W6G1;Q9UHY1	441;433	F8W6G1	F8W6G1	Nuclear receptor-binding protein	NRBP1	EEVTSPVVPPSVKTPTPEPAEVETRKVVLMQ	T(1)PT(0.997)PEPAEVET(0.003)R	11907	UID25892	PPsVktPtPEPAEVE			1;2
17.632	17.4148	17.2447	18.7062	17.0208	17.2103	NaN	NaN	NaN	NaN	NaN	NaN	NaN	NaN	NaN	NaN	NaN	NaN	NaN	NaN	NaN	NaN	NaN	NaN	17.9247	17.0267	16.9051	17.874	17.0508	16.8867	NaN	NaN	NaN	NaN	NaN	NaN	19.521	18.9399	18.5604	18.9782	18.6542	18.7002	17.6962	17.3968	17.397	17.4586	16.8408	16.7958	17.219	16.2627	16.7637	16.7317	16.3358	15.8722	18.8285	18.5746	18.4037	18.5731	18.2265	17.8275	T	2			979	___2									0.848682	1.9e-09	109.03	95.01	99.011	1.8366	357740000	699	699	F8W7U8;P49959-2;P49959;P49959-3	699;672;700;703	F8W7U8	F8W7U8	Double-strand break repair protein MRE11A	MRE11A	DFESSEDDDDDPFMNTSSLRRNRR_______	GVDFES(0.131)S(0.87)EDDDDDPFMNT(0.849)S(0.122)S(0.028)LR	11909	UID25893				2
NaN	NaN	NaN	NaN	NaN	NaN	18.9623	21.7631	16.1961	18.1375	17.5356	16.8016	NaN	NaN	NaN	NaN	NaN	NaN	NaN	NaN	NaN	NaN	NaN	NaN	NaN	NaN	NaN	NaN	NaN	NaN	NaN	NaN	NaN	NaN	NaN	NaN	NaN	NaN	NaN	NaN	NaN	NaN	18.265	20.5565	19.4701	18.9243	18.1257	18.2881	NaN	NaN	NaN	NaN	NaN	NaN	NaN	NaN	NaN	NaN	NaN	NaN	T	2			982	___2									0.980065	0.0174252	67.135	18.154	67.102	-2.2194	213190000	3484	3484	F8W9J4;Q03001	3484;3484	F8W9J4	F8W9J4	Dystonin	DST	RGHVEELSISHQSLKTAFSSLSNVSSERTKQ	T(0.98)AFS(0.033)S(0.034)LS(0.027)NVS(0.918)S(0.009)ER	11911	UID25895				2
20.0926	20.101	20.6318	20.5924	19.5339	19.4039	NaN	NaN	NaN	NaN	NaN	NaN	NaN	NaN	NaN	NaN	NaN	NaN	NaN	NaN	NaN	NaN	NaN	NaN	NaN	NaN	NaN	NaN	NaN	NaN	18.0426	17.2883	17.1955	17.81	16.8303	16.8379	17.8449	17.0544	16.9831	17.3205	16.873	16.7926	20.8936	20.3136	20.6793	20.4289	19.9206	19.9004	20.0352	19.8314	19.6238	19.709	19.4722	19.094	18.3472	17.7187	17.7745	18.086	17.6141	17.4955	T	4			983	___2	+	CST;HTP							0.895094	4.42e-37	147.35	117.73	51.034	-0.3693	2448800000	741	741	F8W9S7;Q14C86-3;Q14C86-4;Q14C86-2;Q14C86-6;Q14C86-5;Q14C86;H0Y4E7;H0Y7I9;C9IZ08	741;762;741;762;762;762;762;599;625;762	F8W9S7	F8W9S7	GTPase-activating protein and VPS9 domain-containing protein 1	GAPVD1	TSDDTDVREVSSRPSTPGLSVVSGISATSED	EVS(0.541)S(0.539)RPS(0.89)T(0.895)PGLS(0.034)VVS(0.034)GIS(0.027)AT(0.02)S(0.021)EDIPNK	11912	UID25896	EVssRPstPGLsVVs			2;3
18.2028	17.3962	17.3938	18.668	17.5386	17.687	19.0256	18.6776	18.211	18.7389	18.123	18.2622	18.2171	17.3069	17.3244	17.9273	17.6268	17.6572	16.9504	15.8952	15.7488	16.1667	15.9882	14.8776	19.1234	18.3073	18.2465	18.7678	18.2667	18.2045	18.9184	18.0403	18.1227	18.3923	17.6353	17.9696	18.6752	17.599	17.6303	18.1051	17.6799	17.8201	19.4982	18.8656	18.8252	18.9735	18.6211	18.597	18.6767	17.4866	17.6958	17.7332	17.3106	17.4833	16.3715	15.7811	15.7151	15.7859	15.5479	15.2324	T	2			984	___2	+	CST;HTP;LTP							1	0.00512191	83.204	56.105	66.435	0.0079344	600240000	451	451	F8W9W2;P43250-3;P43250;P43250-2;P34947	451;485;485;485;485	F8W9W2	F8W9W2	G protein-coupled receptor kinase 6;G protein-coupled receptor kinase 5	GRK6;GRK5	QAIYCKDVLDIEQFSTVKGVELEPTDQDFYQ	DVLDIEQFS(1)T(1)VK	11914	UID25898	LDIEQFstVkGVELE	GRK6	P43250	1;2
17.6695	16.836	16.2073	17.9085	16.038	15.8985	16.9325	16.0376	16.3056	16.4628	15.1647	15.1793	NaN	NaN	NaN	NaN	NaN	NaN	NaN	NaN	NaN	NaN	NaN	NaN	NaN	NaN	NaN	NaN	NaN	NaN	NaN	NaN	NaN	NaN	NaN	NaN	17.7195	16.613	16.1837	16.8564	15.8555	16.0053	16.7039	15.7224	15.6617	16.2056	15.43	14.6458	17.8077	16.474	16.8728	16.8838	16.0892	16.0543	18.743	18.0464	17.8158	18.2175	17.4503	17.1733	T	3			990	___2	+	CST;HTP							0.828976	5.85e-11	125.79	114.85	102.78	-0.30892	321220000	234	234	F8WBF9;Q5TH30;Q9UGV2-3;Q9UGV2-2;Q9UGV2	234;342;240;317;329	F8WBF9	F8WBF9	Protein NDRG3	NDRG3	GYIPSASMTRLARSRTHSTSSSLGSGESPFS	S(0.171)RT(0.829)HS(0.749)T(0.125)S(0.069)S(0.039)S(0.011)LGS(0.006)GESPFSR	11916	UID25900	tRLARsRtHstsssL			2
NaN	NaN	NaN	NaN	NaN	NaN	NaN	NaN	NaN	NaN	NaN	NaN	NaN	NaN	NaN	NaN	NaN	NaN	NaN	NaN	NaN	NaN	NaN	NaN	NaN	NaN	NaN	NaN	NaN	NaN	NaN	NaN	NaN	NaN	NaN	NaN	NaN	NaN	NaN	NaN	NaN	NaN	NaN	NaN	NaN	NaN	NaN	NaN	NaN	NaN	NaN	NaN	NaN	NaN	17.4612	16.5987	16.9283	16.9892	16.4403	16.2979	T	3			990	___2	+	CST;HTP							0.611789	6.14e-25	168.46	144.04	113.49	1.3221	164730000	237	237	F8WBF9;Q5TH30;Q9UGV2-3;Q9UGV2-2;Q9UGV2	237;345;243;320;332	F8WBF9	F8WBF9	Protein NDRG3	NDRG3	PSASMTRLARSRTHSTSSSLGSGESPFSRSV	T(0.007)HS(0.38)T(0.612)S(0.002)S(0.864)S(0.135)LGS(0.001)GESPFSR	11917	UID25901	ARsRtHstsssLGsG			1;2
NaN	NaN	NaN	NaN	NaN	NaN	16.6008	16.2023	16.1364	16.4053	15.7094	16.125	NaN	NaN	NaN	NaN	NaN	NaN	NaN	NaN	NaN	NaN	NaN	NaN	16.8234	15.9576	15.791	16.5215	15.7261	15.5741	17.4659	16.6044	16.7563	17.0859	16.0842	16.3857	18.8518	18.0447	18.0125	18.0067	17.672	17.8784	17.3227	16.6381	16.8998	17.4437	17.0006	17.009	15.7448	15.0275	15.254	14.6976	14.0158	14.3784	17.9904	17.7496	17.7212	16.7523	16.4753	16.3451	T	2			993	___2									1	9.61e-13	112.84	91.335	45.137	1.85	98067000000	6	6	F8WDN3;Q9Y281;G3V2U0	6;6;6	F8WDN3	F8WDN3	Cofilin-2	CFL2	__________MASGVTVNDEVIKVFNDMKVR	AS(1)GVT(1)VNDEVIK	11918	UID25902				1;2
18.7353	18.3967	18.1259	19.545	17.8397	17.9563	17.0061	16.5735	16.2557	16.7121	15.9686	15.6868	18.3414	17.83	17.7053	18.0504	17.5039	17.3772	15.2148	14.8352	14.9579	14.661	14.6965	13.8016	17.8124	16.9441	16.9885	17.5613	16.7564	16.4426	19.0769	18.4737	18.4217	18.9808	17.8843	17.9507	17.1049	16.4551	16.2005	16.5226	15.9493	15.9796	16.474	15.7068	15.8858	15.8897	15.4047	15.1969	18.7519	17.662	17.9675	18.0448	17.5517	17.2688	19.0907	18.4637	18.4438	18.7356	18.3272	17.926	T	3			995	___2	+	CST;HTP							0.955743	6.13e-10	150.23	129.93	71.376	0.70516	413150000	131	131	G1UD79;Q7Z309-4;Q7Z309-3;Q7Z309-5;Q7Z309;Q7Z309-2	131;131;131;59;112;112	G1UD79	G1UD79	Protein FAM122B	SPACIA2;FAM122B	FDKPEKLYSPKRIDFTPVSPAPSPTRGFGKM	IDFT(0.956)PVS(0.045)PAPS(0.837)PT(0.162)R	11919	UID25903	sPkRIDFtPVsPAPs			2
NaN	NaN	NaN	NaN	NaN	NaN	NaN	NaN	NaN	NaN	NaN	NaN	NaN	NaN	NaN	NaN	NaN	NaN	NaN	NaN	NaN	NaN	NaN	NaN	17.8124	16.9441	16.9885	17.5613	16.7564	16.4426	NaN	NaN	NaN	NaN	NaN	NaN	NaN	NaN	NaN	NaN	NaN	NaN	NaN	NaN	NaN	NaN	NaN	NaN	NaN	NaN	NaN	NaN	NaN	NaN	NaN	NaN	NaN	NaN	NaN	NaN	T	2			995	___2	+	CST;HTP							0.536563	8.36e-07	135.55	115.79	135.55	1.0627	30363000	140	140	G1UD79;Q7Z309-4;Q7Z309-3;Q7Z309-5;Q7Z309;Q7Z309-2	140;140;140;68;121;121	G1UD79	G1UD79	Protein FAM122B	SPACIA2;FAM122B	PKRIDFTPVSPAPSPTRGFGKMFVSSSGLPP	IDFT(0.628)PVS(0.372)PAPS(0.463)PT(0.537)R	11920	UID25904	VsPAPsPtrGFGKMF			2
17.0696	16.0995	15.5673	18.0657	15.825	15.8751	19.4228	18.5985	18.7338	19.2462	18.4299	18.5065	18.3716	17.5618	17.5273	17.9971	17.1346	17.3334	19.031	17.6895	17.9069	18.1989	17.5554	17.2351	NaN	NaN	NaN	NaN	NaN	NaN	19.0693	18.2485	18.1299	18.8329	17.564	17.9244	19.5241	18.196	18.0222	18.6778	17.9004	18.2697	18.9148	18.1485	17.9928	18.3465	17.7577	17.7987	19.7222	18.3957	18.7159	18.9903	17.9308	18.0482	20.4629	19.3265	19.8452	20.1296	19.2867	19.6859	T	4			1020	___2	+	CST;HTP							0.915743	2.87e-44	156.51	137.47	112.54	-0.76609	855510000	39	39	G3V583;Q8N128;Q8N128-2	39;71;94	G3V583	G3V583	Protein FAM177A1	FAM177A1	RVIHFVSGETMEEYSTDEDEVDGLEKKDVLP	VIHFVSGETMEEY(0.169)S(0.916)T(0.916)DEDEVDGLEK	11931	UID25915	EtMEEystDEDEVDG			2;3
17.1017	16.7582	16.1302	17.4846	16.0599	15.8473	NaN	NaN	NaN	NaN	NaN	NaN	NaN	NaN	NaN	NaN	NaN	NaN	NaN	NaN	NaN	NaN	NaN	NaN	NaN	NaN	NaN	NaN	NaN	NaN	17.5175	16.4617	16.8133	17.1728	16.4032	16.3612	NaN	NaN	NaN	NaN	NaN	NaN	NaN	NaN	NaN	NaN	NaN	NaN	NaN	NaN	NaN	NaN	NaN	NaN	NaN	NaN	NaN	NaN	NaN	NaN	T	3			1027	___2	+	CST;HTP;LTP	+	activity, induced					1	0.00284517	69.485	55.579	56.746	-0.26773	25647000	212	212	G3XAL9;P55011-3;P55011	212;212;212	G3XAL9	G3XAL9	Solute carrier family 12 member 2	SLC12A2	QHYYYDTHTNTYYLRTFGHNTMDAVPRIDHY	T(1)FGHNT(1)MDAVPR	11932	UID25916	TNtyYLRtFGHNtMD	STLK3;OSR1	Q9UEW8;O95747	2
17.1017	16.7582	16.1302	17.4846	16.0599	15.8473	NaN	NaN	NaN	NaN	NaN	NaN	NaN	NaN	NaN	NaN	NaN	NaN	NaN	NaN	NaN	NaN	NaN	NaN	NaN	NaN	NaN	NaN	NaN	NaN	17.5175	16.4617	16.8133	17.1728	16.4032	16.3612	NaN	NaN	NaN	NaN	NaN	NaN	NaN	NaN	NaN	NaN	NaN	NaN	NaN	NaN	NaN	NaN	NaN	NaN	NaN	NaN	NaN	NaN	NaN	NaN	T	3			1027	___2	+	CST;HTP;LTP	+	activity, induced					1	0.00284517	69.485	55.579	56.746	-0.26773	25647000	217	217	G3XAL9;P55011-3;P55011	217;217;217	G3XAL9	G3XAL9	Solute carrier family 12 member 2	SLC12A2	DTHTNTYYLRTFGHNTMDAVPRIDHYRHTAA	T(1)FGHNT(1)MDAVPR	11933	UID25917	LRtFGHNtMDAVPRI	OSR1	O95747	2
19.2107	18.3858	17.9605	19.5737	18.2697	18.4095	18.3816	17.7912	17.98	18.2876	17.4745	17.3332	NaN	NaN	NaN	NaN	NaN	NaN	NaN	NaN	NaN	NaN	NaN	NaN	17.5936	16.7991	17.0198	17.4924	16.7619	16.6194	19.6216	18.7772	18.9136	19.3573	18.4235	18.5142	NaN	NaN	NaN	NaN	NaN	NaN	18.3909	18.0529	18.0057	18.1326	17.8437	17.7185	17.1602	16.3044	16.4744	16.615	16.1199	15.8962	15.8598	16.0133	16.019	15.4431	15.3812	15.4083	T	2			1028	___2	+	CST;HTP							0.989986	7.2e-98	239.03	215.2	215.49	-1.7289	1058700000	654	654	G3XAM7;P35221-3;P35221;P35221-2;A0A0A0MTJ6;A0A0A0MRI5;P26232-4;P26232-6;P26232-3;P26232-2;P26232-5;P26232	654;284;654;654;269;269;285;332;653;653;687;653	G3XAM7	G3XAM7	Catenin alpha-1;Catenin alpha-2	CTNNA1;CTNNA2	DDSDFETEDFDVRSRTSVQTEDDQLIAGQSA	T(0.99)S(0.01)VQT(0.836)EDDQLIAGQS(0.164)AR	11934	UID25918	DFDVRsRtsVQtEDD			1;2;3
20.7659	19.9737	19.5522	20.6526	19.6151	19.619	20.1149	19.3282	19.4614	19.751	19.009	18.7631	NaN	NaN	NaN	NaN	NaN	NaN	NaN	NaN	NaN	NaN	NaN	NaN	19.9613	18.9614	19.0282	19.7639	18.9175	18.8904	19.6467	18.8698	18.8509	19.4168	18.3499	18.4283	19.2768	18.4274	18.3373	18.5686	17.8685	18.137	18.69	18.035	18.0736	18.2597	17.9613	17.8503	19.7127	18.6198	18.8644	18.9647	18.3446	18.0899	18.1456	17.6261	17.8683	17.8628	17.441	17.2496	T	3			1028	___2	+	CST;HTP							0.999992	5.93e-71	215.49	184.08	157.66	0.28887	1287300000	658	658	G3XAM7;P35221-3;P35221;P35221-2;A0A0A0MTJ6;A0A0A0MRI5;P26232-4;P26232-6;P26232-3;P26232-2;P26232-5;P26232	658;288;658;658;273;273;289;336;657;657;691;657	G3XAM7	G3XAM7	Catenin alpha-1;Catenin alpha-2	CTNNA1;CTNNA2	FETEDFDVRSRTSVQTEDDQLIAGQSARAIM	T(0.412)S(0.588)VQT(1)EDDQLIAGQSAR	11935	UID25919	RsRtsVQtEDDQLIA			1;2;3
NaN	NaN	NaN	NaN	NaN	NaN	NaN	NaN	NaN	NaN	NaN	NaN	NaN	NaN	NaN	NaN	NaN	NaN	NaN	NaN	NaN	NaN	NaN	NaN	18.0463	17.4683	16.7507	17.8509	16.8557	17.2043	NaN	NaN	NaN	NaN	NaN	NaN	NaN	NaN	NaN	NaN	NaN	NaN	NaN	NaN	NaN	NaN	NaN	NaN	NaN	NaN	NaN	NaN	NaN	NaN	NaN	NaN	NaN	NaN	NaN	NaN	T	2			1028	___2	+	CST;HTP							0.627777	1.79e-30	171.29	155.15	171.29	-1.9108	47416000	634	634	G3XAM7;P35221-3;P35221;P35221-2	634;264;634;634	G3XAM7	G3XAM7	Catenin alpha-1	CTNNA1	YDGIRDIRKAVLMIRTPEELDDSDFETEDFD	T(0.628)PEELDDS(0.372)DFET(1)EDFDVR	11936	UID25920	KAVLMIRtPEELDDs			2
19.2135	18.7906	17.9676	19.6251	18.3916	18.467	19.3181	18.4527	18.8693	19.2008	18.4938	18.4058	19.0034	18.5105	18.4078	19.0733	18.1311	18.2225	17.6635	16.8239	16.6102	16.5816	16.5808	15.9808	19.6981	19.0003	18.5191	19.431	18.3287	18.7599	19.3407	18.3468	18.546	19.1549	18.0979	18.1923	19.6778	18.7682	18.4381	19.3479	18.6626	18.6435	19.8458	19.1727	18.8339	19.3169	18.7868	18.8093	19.475	17.9095	18.5226	18.9316	18.4695	18.2545	19.3599	18.9159	18.701	19.4453	18.9697	18.2739	T	3			1028	___2	+	CST;HTP							1	1.37e-233	323.77	291.08	158.33	-1.2006	1823500000	645	645	G3XAM7;P35221-3;P35221;P35221-2	645;275;645;645	G3XAM7	G3XAM7	Catenin alpha-1	CTNNA1	LMIRTPEELDDSDFETEDFDVRSRTSVQTED	TPEELDDS(1)DFET(1)EDFDVR	11937	UID25921	LDDsDFEtEDFDVRs			1;2
18.8946	18.5635	17.9171	19.4528	18.0697	18.1106	NaN	NaN	NaN	NaN	NaN	NaN	NaN	NaN	NaN	NaN	NaN	NaN	NaN	NaN	NaN	NaN	NaN	NaN	NaN	NaN	NaN	NaN	NaN	NaN	NaN	NaN	NaN	NaN	NaN	NaN	NaN	NaN	NaN	NaN	NaN	NaN	NaN	NaN	NaN	NaN	NaN	NaN	NaN	NaN	NaN	NaN	NaN	NaN	NaN	NaN	NaN	NaN	NaN	NaN	T	3			1030	___2	+	CST;HTP							0.999991	1.76e-199	274.78	259.16	274.78	0.14224	1159500000	74	74	G5E972;P42167-2;P42167;P42167-3;P42166	74;74;74;74;74	G5E972	G5E972	Lamina-associated polypeptide 2, isoforms beta/gamma;Thymopoietin;Thymopentin;Lamina-associated polypeptide 2, isoform alpha;Thymopoietin;Thymopentin	TMPO	SKGPPDFSSDEEREPTPVLGSGAAAAGRSRA	GPPDFSSDEEREPT(1)PVLGSGAAAAGR	11938	UID25922	sDEEREPtPVLGsGA			1;2
19.3887	18.9166	18.5716	19.8325	18.6846	18.6561	18.5304	17.9596	17.8238	18.0172	17.439	17.2982	NaN	NaN	NaN	NaN	NaN	NaN	NaN	NaN	NaN	NaN	NaN	NaN	19.514	18.7355	18.4992	19.2396	18.3608	18.3125	19.5817	18.6717	18.8967	19.2966	18.4124	18.5394	18.784	17.8914	17.7079	18.2827	17.7056	17.8373	19.8228	19.1559	19.1394	19.2711	18.7642	18.7153	20.1618	19.0439	19.4603	19.6046	19.0122	18.8937	18.8341	18.1471	18.2327	18.3572	17.9264	17.8443	T	2			1030	___2	+	CST;HTP							0.992162	6.73e-140	278.62	238.6	278.62	1.0358	1904200000	160	160	G5E972;P42167-2;P42167;H0YJH7;P42167-3;P42166	160;160;160;67;160;160	G5E972	G5E972	Lamina-associated polypeptide 2, isoforms beta/gamma;Thymopoietin;Thymopentin;Lamina-associated polypeptide 2, isoform alpha;Thymopoietin;Thymopentin	TMPO	KLLKLREQGTESRSSTPLPTISSSAENTRQN	S(0.003)S(0.005)T(0.992)PLPTISSSAENTR	11939	UID25923	GtEsRsstPLPtIss			1;2
NaN	NaN	NaN	NaN	NaN	NaN	NaN	NaN	NaN	NaN	NaN	NaN	NaN	NaN	NaN	NaN	NaN	NaN	NaN	NaN	NaN	NaN	NaN	NaN	17.8892	17.2935	17.0256	17.8913	16.8044	16.7482	NaN	NaN	NaN	NaN	NaN	NaN	19.3388	18.2526	17.885	18.2082	17.2973	17.7238	NaN	NaN	NaN	NaN	NaN	NaN	NaN	NaN	NaN	NaN	NaN	NaN	NaN	NaN	NaN	NaN	NaN	NaN	T	3			1032	___2									0.603912	0.00176033	64.2	50.52	64.2	0.81298	39270000	1076	1076	G5E9C8;Q07889	1076;1076	G5E9C8	G5E9C8	Son of sevenless homolog 1	SOS1	RKISYSRIPESETESTASAPNSPRTPLTPPP	IPES(0.001)ET(0.009)ES(0.174)T(0.604)AS(0.648)APNS(0.564)PR	11940	UID25924				2
17.25	15.9017	15.7619	17.7601	15.7283	16.0646	17.357	16.3177	16.1548	17.2295	15.7214	15.8853	16.4261	15.6603	15.1961	15.6016	14.9825	14.941	16.8163	15.682	15.8891	15.8042	15.3395	14.5781	NaN	NaN	NaN	NaN	NaN	NaN	17.2616	16.0996	16.072	16.9663	15.1556	15.6132	NaN	NaN	NaN	NaN	NaN	NaN	17.3803	16.2795	16.481	16.5796	16.1425	16.3347	NaN	NaN	NaN	NaN	NaN	NaN	NaN	NaN	NaN	NaN	NaN	NaN	T	4			1032	___2	+	CST							0.914529	2.46e-09	74.57	68.728	65.152	-1.445	219780000	1242	1242	G5E9C8;Q07889	1242;1257	G5E9C8	G5E9C8	Son of sevenless homolog 1	SOS1	SDHGNAFFPNSPSPFTPPPPQTPSPHGTRRH	SDHGNAFFPNS(0.019)PS(0.068)PFT(0.915)PPPPQT(0.586)PS(0.387)PHGT(0.026)R	11941	UID25925	PNsPSPFtPPPPQtP			2
17.25	15.9017	15.7619	17.7601	15.7283	16.0646	NaN	NaN	NaN	NaN	NaN	NaN	NaN	NaN	NaN	NaN	NaN	NaN	NaN	NaN	NaN	NaN	NaN	NaN	NaN	NaN	NaN	NaN	NaN	NaN	17.2616	16.0996	16.072	16.9663	15.1556	15.6132	NaN	NaN	NaN	NaN	NaN	NaN	NaN	NaN	NaN	NaN	NaN	NaN	17.1973	15.6391	16.0769	16.3884	15.5373	15.449	17.2855	16.3093	16.2254	16.619	15.9144	15.5933	T	4			1032	___2	+	CST;HTP							0.663818	2.3e-06	65.152	52.838	43.066	-1.6922	207150000	1248	1248	G5E9C8;Q07889	1248;1263	G5E9C8	G5E9C8	Son of sevenless homolog 1	SOS1	FFPNSPSPFTPPPPQTPSPHGTRRHLPSPPL	SDHGNAFFPNS(0.038)PS(0.133)PFT(0.283)PPPPQT(0.664)PS(0.685)PHGT(0.196)R	11942	UID25926	FtPPPPQtPsPHGtR			2
19.4162	18.7241	18.4471	19.6734	18.6162	18.6022	19.9755	19.2388	19.3782	20.0637	19.1371	18.9548	NaN	NaN	NaN	NaN	NaN	NaN	NaN	NaN	NaN	NaN	NaN	NaN	19.7319	18.8409	18.8651	19.8141	18.7263	18.8698	20.1451	19.0918	19.5142	19.9179	18.8083	18.837	NaN	NaN	NaN	NaN	NaN	NaN	20.3626	19.6257	19.6219	19.9827	19.4235	19.4771	20.302	18.9116	19.301	19.4619	18.8843	18.7049	20.9414	20.1556	20.3711	20.4685	19.9868	19.7767	T	2			1035	___2	+	CST;HTP							1	0.00145818	94.738	71.418	70.628	0.72042	1017300000	56	56	Q9UPQ0-3;G5EA03;H0Y8P3;Q9UPQ0;E9PDJ9;Q9UPQ0-10;Q9UPQ0-8;Q9UPQ0-6;E7EPK0;Q9UPQ0-9;Q9UPQ0-2;Q9UPQ0-5;Q9UPQ0-4;D6RD46;Q9UPQ0-7;D6RJ93;Q6NVB9;D6R8Y0	56;56;50;215;61;215;56;61;68;61;215;56;215;215;56;56;63;56	Q9UPQ0-3	Q9UPQ0-3	LIM and calponin homology domains-containing protein 1	LIMCH1	DSFDSLDSFGSRSRQTPSPDVVLRGSSDGRG	QT(1)PS(1)PDVVLR	11944	UID25928	FGsRsRQtPsPDVVL			2
NaN	NaN	NaN	NaN	NaN	NaN	NaN	NaN	NaN	NaN	NaN	NaN	15.4063	14.5201	14.3243	14.7399	14.2116	14.4178	15.6353	15.1005	14.8556	14.7645	14.1001	13.8422	NaN	NaN	NaN	NaN	NaN	NaN	NaN	NaN	NaN	NaN	NaN	NaN	NaN	NaN	NaN	NaN	NaN	NaN	NaN	NaN	NaN	NaN	NaN	NaN	NaN	NaN	NaN	NaN	NaN	NaN	NaN	NaN	NaN	NaN	NaN	NaN	T	3			1043	___2	+	HTP							0.57621	0.00144373	48.115	37.171	40.756	0.77112	8787800	901	901	H0Y2V6;Q5SW79;Q5SW79-2;Q5SW79-3	901;937;839;839	H0Y2V6	H0Y2V6	Centrosomal protein of 170 kDa	CEP170	SYNRDNSISPESDVDTASTISLVTGETERKS	DNS(0.048)IS(0.533)PES(0.576)DVDT(0.576)AS(0.195)T(0.062)IS(0.007)LVT(0.001)GET(0.001)ER	11949	UID25933	sPEsDVDtAsTISLV			2
NaN	NaN	NaN	NaN	NaN	NaN	19.3623	19.1526	19.0216	19.2356	18.6952	19.02	NaN	NaN	NaN	NaN	NaN	NaN	NaN	NaN	NaN	NaN	NaN	NaN	NaN	NaN	NaN	NaN	NaN	NaN	20.3474	19.6845	19.4412	19.4476	19.1032	19.2692	20.0839	19.0739	19.1722	19.3512	18.955	19.2718	NaN	NaN	NaN	NaN	NaN	NaN	19.5931	18.5455	18.8037	18.7692	18.3161	18.4949	21.006	20.2893	20.4845	20.158	20.1348	20.1637	T	2			1046	___2	+	CST;HTP							0.886173	0.00456902	129.69	30.512	91.095	1.1598	674680000	110	110	H0Y332;Q5T5C0;Q5JRH0;Q5T5C0-3;Q5T5C0-2	110;784;108;731;748	H0Y332	H0Y332	Syntaxin-binding protein 5	STXBP5	DVKDNSFSRSRSSSVTSIDKESREAISALHF	S(0.127)S(0.065)S(0.809)VT(0.886)S(0.113)IDK	11952	UID25936	RsRsssVtsIDKESR;RSRsssVtsIDKESR			2
NaN	NaN	NaN	NaN	NaN	NaN	15.3187	15.0375	15.1969	14.9663	14.656	15.0214	NaN	NaN	NaN	NaN	NaN	NaN	NaN	NaN	NaN	NaN	NaN	NaN	NaN	NaN	NaN	NaN	NaN	NaN	NaN	NaN	NaN	NaN	NaN	NaN	NaN	NaN	NaN	NaN	NaN	NaN	NaN	NaN	NaN	NaN	NaN	NaN	15.3093	14.5407	14.489	14.5904	13.9099	14.2352	NaN	NaN	NaN	NaN	NaN	NaN	T	4			1051	___2									0.895063	3.93e-18	89.396	81.427	89.396	0.79551	25958000	579	579	H0Y4E8;Q9Y2K2-8;H7C3X8	579;537;488	H0Y4E8	H0Y4E8	Serine/threonine-protein kinase SIK3	SIK3	GPSPLVTMTPAVPAVTPVDEESSDGEPDQEA	GPSPLVTMT(0.002)PAVPAVT(0.895)PVDEES(0.551)S(0.551)DGEPDQEAVQR	11955	UID25939				2
NaN	NaN	NaN	NaN	NaN	NaN	NaN	NaN	NaN	NaN	NaN	NaN	16.6826	16.3268	16.0999	16.7556	15.7512	15.8252	NaN	NaN	NaN	NaN	NaN	NaN	NaN	NaN	NaN	NaN	NaN	NaN	NaN	NaN	NaN	NaN	NaN	NaN	NaN	NaN	NaN	NaN	NaN	NaN	NaN	NaN	NaN	NaN	NaN	NaN	NaN	NaN	NaN	NaN	NaN	NaN	NaN	NaN	NaN	NaN	NaN	NaN	T	3			1052	___2									0.678065	5.17e-19	144.2	131.89	144.2	-0.24783	45942000	50	50	H0Y7A3;H3BLT1;H7C2S1;H0Y4M6;H7BYP9;O15068-5;O15068-4;O15068-3;O15068-2;O15068-6;O15068-8;O15068-10;O15068-9;O15068	50;115;174;99;605;785;942;948;977;944;950;942;944;974	H0Y7A3	H0Y7A3	Guanine nucleotide exchange factor DBS	MCF2L	ALEQSQSLPLPAPTSTSPSRGNSRNIKKLEE	ALEQS(0.026)QS(0.974)LPLPAPT(0.003)S(0.027)T(0.678)S(0.284)PS(0.008)R	11957	UID25941				2
NaN	NaN	NaN	NaN	NaN	NaN	NaN	NaN	NaN	NaN	NaN	NaN	NaN	NaN	NaN	NaN	NaN	NaN	NaN	NaN	NaN	NaN	NaN	NaN	NaN	NaN	NaN	NaN	NaN	NaN	16.0028	17.8948	14.5207	15.1646	16.0489	15.0796	NaN	NaN	NaN	NaN	NaN	NaN	16.2221	17.5483	16.7386	18.6056	15.1503	14.5871	16.6668	19.5063	17.2214	16.1132	16.1655	15.7735	NaN	NaN	NaN	NaN	NaN	NaN	T	3			1058	___2	+	CST;HTP							0.996319	2.27e-16	94.949	86.957	78.9	0.38233	56519000	25	25	H0Y579;P54727-2;P54727	25;83;155	H0Y579	H0Y579	UV excision repair protein RAD23 homolog B	RAD23B	ASAAKQEKPAEKPAETPVATSPTATDSTSGD	PAEKPAET(0.996)PVAT(0.281)S(0.664)PT(0.051)AT(0.006)DS(0.001)T(0.001)SGDSSR	11959	UID25943	PAEkPAEtPVAtsPt			2
NaN	NaN	NaN	NaN	NaN	NaN	NaN	NaN	NaN	NaN	NaN	NaN	NaN	NaN	NaN	NaN	NaN	NaN	NaN	NaN	NaN	NaN	NaN	NaN	16.3591	15.9539	15.482	16.2666	18.9253	14.5934	NaN	NaN	NaN	NaN	NaN	NaN	NaN	NaN	NaN	NaN	NaN	NaN	NaN	NaN	NaN	NaN	NaN	NaN	NaN	NaN	NaN	NaN	NaN	NaN	NaN	NaN	NaN	NaN	NaN	NaN	T	3			1058	___2	+	HTP							0.783866	2.91e-114	232.01	206.67	89.272	1.0357	14841000	29	29	H0Y579;P54727-2;P54727	29;87;159	H0Y579	H0Y579	UV excision repair protein RAD23 homolog B	RAD23B	KQEKPAEKPAETPVATSPTATDSTSGDSSRS	PAEKPAET(0.231)PVAT(0.784)S(0.633)PT(0.319)AT(0.031)DS(0.001)TSGDSSR	11960	UID25944	PAEtPVAtsPtAtds			2
17.5091	16.6919	16.347	17.6846	16.8963	16.7492	NaN	NaN	NaN	NaN	NaN	NaN	NaN	NaN	NaN	NaN	NaN	NaN	18.5297	18.4768	18.2802	18.2562	18.3611	17.4821	18.7179	17.8075	17.3875	18.0708	16.8305	17.4117	NaN	NaN	NaN	NaN	NaN	NaN	NaN	NaN	NaN	NaN	NaN	NaN	18.8584	18.0127	17.998	17.9587	17.8994	17.752	NaN	NaN	NaN	NaN	NaN	NaN	NaN	NaN	NaN	NaN	NaN	NaN	T	3			1060	___2	+	CST;HTP;LTP	+	enzymatic activity, inhibited				some subset of these 8 sites	0.92049	0.00160631	74.732	61.304	61.409	1.1854	101360000	110	110	H0Y5S9;H0Y682;P49674	110;135;407	H0Y5S9	H0Y5S9	Casein kinase I isoform epsilon	CSNK1E	DLTGRQEVSRIPASQTSVPFDHLGK______	IPAS(0.118)QT(0.92)S(0.962)VPFDHLGK	11963	UID25947	sRIPAsQtsVPFDHL	CK1E	P49674	2
NaN	NaN	NaN	NaN	NaN	NaN	14.2995	14.1033	13.666	14.4113	13.4742	13.0716	14.3672	14.2371	13.3741	14.6578	14.267	13.1076	14.948	13.525	14.0125	13.6872	13.8076	13.1077	14.1412	13.6264	12.9064	13.9351	13.4119	12.3504	13.8313	12.9683	12.256	13.6781	NaN	NaN	16.5192	15.7439	15.3612	16.0685	15.1301	15.6036	15.3047	14.5559	14.6145	14.64	13.9753	13.5194	15.5246	14.2631	14.8412	14.7529	14.4777	14.1294	15.8721	15.3141	15.1685	15.5383	14.837	14.8467	T	3			1062	___2	+	CST;HTP							0.99999	4.52e-10	80.166	64.278	77.925	-0.55545	134520000	863	863	H0Y612;Q9UPN9-2;Q9UPN9	863;1085;1102	H0Y612	H0Y612	E3 ubiquitin-protein ligase TRIM33	TRIM33	APLPEFEQEEDDGEVTEDSDEDFIQPRRKRL	TFAPLPEFEQEEDDGEVT(1)EDS(1)DEDFIQPR	11965	UID25949	EEDDGEVtEDsDEDF			2
16.9405	15.5197	15.5292	18.0288	15.4651	15.8629	NaN	NaN	NaN	NaN	NaN	NaN	NaN	NaN	NaN	NaN	NaN	NaN	NaN	NaN	NaN	NaN	NaN	NaN	NaN	NaN	NaN	NaN	NaN	NaN	17.5762	15.7556	16.7449	17.2793	15.8897	16.2067	NaN	NaN	NaN	NaN	NaN	NaN	17.0989	15.846	15.8762	16.0936	15.5666	15.922	NaN	NaN	NaN	NaN	NaN	NaN	NaN	NaN	NaN	NaN	NaN	NaN	T	2			1063	___2	+	CST;HTP							0.835965	0.00116074	92.939	69.088	92.939	1.0301	12292000	292	292	H0Y638;Q9UJF2;Q9UJF2-2	292;741;882	H0Y638	H0Y638	Ras GTPase-activating protein nGAP	RASAL2	MLDVPIRLTGSQLSITQVASIKQLRETQSTP	LT(0.006)GS(0.477)QLS(0.529)IT(0.836)QVAS(0.153)IK	11966	UID25950	tGsQLsItQVAsIKQ			2
NaN	NaN	NaN	NaN	NaN	NaN	NaN	NaN	NaN	NaN	NaN	NaN	NaN	NaN	NaN	NaN	NaN	NaN	NaN	NaN	NaN	NaN	NaN	NaN	17.1284	16.418	16.3919	17.2464	16.4414	16.633	NaN	NaN	NaN	NaN	NaN	NaN	NaN	NaN	NaN	NaN	NaN	NaN	15.987	15.7135	15.6035	15.6122	15.7002	15.2179	NaN	NaN	NaN	NaN	NaN	NaN	NaN	NaN	NaN	NaN	NaN	NaN	T	2			1094	___2									0.75821	9.57e-19	145.88	120.06	89.846	0.62996	22457000	244	244	H0YDG6	244	H0YDG6	H0YDG6		LMO7	SKGSSDSVVPDLPVPTISAPSRWVWDQEEER	GS(0.422)S(0.542)DS(0.138)VVPDLPVPT(0.758)IS(0.136)APS(0.003)R	11977	UID25961				2
19.8025	20.0659	19.4976	21.5912	18.9568	19.3708	20.3156	20.3848	19.7298	20.3671	19.5833	19.8714	19.359	18.9736	19.8341	19.2444	19.0201	19.7604	19.2123	18.1202	18.3894	18.196	18.1076	17.55	20.1866	19.6178	19.4338	20.6742	21.9918	19.622	20.4815	21.329	19.8698	20.0262	20.6069	20.3458	20.3442	19.7128	19.4277	19.8795	20.2012	19.9042	19.495	19.6788	18.9934	20.0282	18.8662	18.7783	20.0789	20.7701	20.094	19.5351	19.2924	19.4884	18.8378	18.1862	19.7304	18.6956	18.4954	19.4322	T	2			1094	___2									0.996621	7.96e-114	246.98	222.97	170.09	2.1197	3800800000	10	10	H0YDG6	10	H0YDG6	H0YDG6		LMO7	______XDVTRLPSPTSPFSSLSQDQAATSK	LPS(0.005)PT(0.997)S(0.996)PFS(0.003)SLSQDQAATSK	11978	UID25962				1;2
19.2689	18.8345	19.0091	19.7017	18.7609	18.6807	19.6386	19.2399	19.3969	19.5084	19.3796	19.2908	20.7188	20.1274	20.2412	20.3406	20.0439	20.0026	NaN	NaN	NaN	NaN	NaN	NaN	19.3064	18.7373	18.5079	19.6926	18.8183	18.297	19.7052	18.3848	19.1237	19.3787	18.459	18.468	NaN	NaN	NaN	NaN	NaN	NaN	21.2758	20.6451	20.7368	20.7309	20.2474	20.185	19.3479	18.5763	18.8907	19.3057	18.8404	18.7748	20.1565	20.0148	20.5251	20.149	19.938	20.0921	T	2			1095	___2									0.755623	0.00317761	84.821	42.018	66.498	0.37319	586770000	138	138	H0YDP0;X6R3N0;Q5K4L6	138;758;630	H0YDP0	H0YDP0	Long-chain fatty acid transport protein 3	SLC27A3	PYARPRFLRLQESLATTETFKQQKVRMANE_	LQES(0.002)LAT(0.756)T(0.7)ET(0.542)FK	11979	UID25963				2
19.2689	18.8345	19.0091	19.7017	18.7609	18.6807	19.6386	19.2399	19.3969	19.5084	19.3796	19.2908	20.7188	20.1274	20.2412	20.3406	20.0439	20.0026	NaN	NaN	NaN	NaN	NaN	NaN	19.3064	18.7373	18.5079	19.6926	18.8183	18.297	19.7052	18.3848	19.1237	19.3787	18.459	18.468	NaN	NaN	NaN	NaN	NaN	NaN	21.2758	20.6451	20.7368	20.7309	20.2474	20.185	19.3479	18.5763	18.8907	19.3057	18.8404	18.7748	20.1565	20.0148	20.5251	20.149	19.938	20.0921	T	2			1095	___2									0.777089	0.00317761	84.821	42.018	84.821	0.046668	586770000	139	139	H0YDP0;X6R3N0;Q5K4L6	139;759;631	H0YDP0	H0YDP0	Long-chain fatty acid transport protein 3	SLC27A3	YARPRFLRLQESLATTETFKQQKVRMANE__	LQES(0.001)LAT(0.682)T(0.777)ET(0.541)FK	11980	UID25964				2
17.8417	18.1327	17.3363	18.249	17.2067	17.4255	NaN	NaN	NaN	NaN	NaN	NaN	NaN	NaN	NaN	NaN	NaN	NaN	17.2706	16.2405	16.2824	16.2011	16.4277	15.9341	18.5442	17.5763	17.557	18.3216	17.8976	17.3051	17.4541	17.3331	16.6315	17.4167	16.2953	16.641	18.3461	17.435	17.6915	17.8316	17.5214	17.5739	18.5457	18.3718	17.969	18.153	17.3665	17.4082	18.7596	18.326	18.3947	18.6166	17.7597	17.4717	NaN	NaN	NaN	NaN	NaN	NaN	T	2			1096	___2									0.971452	0.000651448	119.63	90.482	99.927	-0.87555	93290000	124	124	H0YDV5;Q8N699	124;143	H0YDV5	H0YDV5	Myc target protein 1	MYCT1	HSGCERRSNLSLASLTFQRQASLEQANSFPR	S(0.835)NLS(0.136)LAS(0.058)LT(0.971)FQR	11981	UID25965				2
20.3621	20.0511	20.252	21.0895	19.7456	19.8177	20.7738	20.4972	20.0402	20.5772	19.6156	19.6396	NaN	NaN	NaN	NaN	NaN	NaN	NaN	NaN	NaN	NaN	NaN	NaN	19.6653	18.9012	19.1217	19.4533	18.7186	18.5489	21.1271	20.3391	20.3115	20.6779	19.8448	19.9797	22.1807	21.2461	21.3304	21.5454	21.1231	21.1707	22.5914	21.9401	22.159	22.0576	21.5842	21.595	21.4654	20.6186	20.6898	20.7163	20.2658	20.222	22.7609	21.9587	22.0721	22.2029	21.7838	21.7877	T	4			1097	___2	+	CST;HTP							0.993394	1.84e-18	123.21	110.16	110.17	0.75945	3463000000	49	49	H0YE35;Q9NPQ8-2;Q9NPQ8-4;Q9NPQ8;Q9NPQ8-3;H0YC88	49;435;440;441;447;27	H0YE35	H0YE35	Synembryn-A	RIC8A	MAGGRPEGQYSEDEDTDTDEYKEAKASINPV	GLMAGGRPEGQYS(1)EDEDT(0.993)DT(0.007)DEYK	11982	UID25966	QysEDEDtDtDEyKE			2
NaN	NaN	NaN	NaN	NaN	NaN	NaN	NaN	NaN	NaN	NaN	NaN	NaN	NaN	NaN	NaN	NaN	NaN	NaN	NaN	NaN	NaN	NaN	NaN	NaN	NaN	NaN	NaN	NaN	NaN	NaN	NaN	NaN	NaN	NaN	NaN	20.4757	19.6681	19.6691	19.9519	19.4292	19.5721	NaN	NaN	NaN	NaN	NaN	NaN	NaN	NaN	NaN	NaN	NaN	NaN	NaN	NaN	NaN	NaN	NaN	NaN	T	4			1097	___2	+	CST;HTP							0.673719	3.23e-15	114.79	104.33	114.79	1.9834	282150000	51	51	H0YE35;Q9NPQ8-2;Q9NPQ8-4;Q9NPQ8;Q9NPQ8-3;H0YC88	51;437;442;443;449;29	H0YE35	H0YE35	Synembryn-A	RIC8A	GGRPEGQYSEDEDTDTDEYKEAKASINPVTG	GLMAGGRPEGQYS(1)EDEDT(0.326)DT(0.674)DEYK	11983	UID25967	sEDEDtDtDEyKEAk			2
NaN	NaN	NaN	NaN	NaN	NaN	14.8567	15.6558	14.7949	14.2117	14.4284	14.8637	NaN	NaN	NaN	NaN	NaN	NaN	NaN	NaN	NaN	NaN	NaN	NaN	NaN	NaN	NaN	NaN	NaN	NaN	NaN	NaN	NaN	NaN	NaN	NaN	NaN	NaN	NaN	NaN	NaN	NaN	NaN	NaN	NaN	NaN	NaN	NaN	15.6381	15.4955	15.3583	14.7145	14.0924	14.3362	NaN	NaN	NaN	NaN	NaN	NaN	T	3			1099	___2	+	CST;HTP							0.777255	9.54e-21	93.876	75.338	86.191	-2.3295	19024000	884	884	H0YFN7;Q4ADV7-2;Q4ADV7-3;Q4ADV7	884;992;955;992	H0YFN7	H0YFN7	RAB6A-GEF complex partner protein 1	RIC1	HMIRFLKAIGSGESETPPSTPTAQEPSSSGG	AIGS(0.001)GES(0.032)ET(0.777)PPS(0.444)T(0.405)PT(0.341)AQEPSSSGGFEFFR	11986	UID25970	IGSGEsEtPPstPTA			1;2
NaN	NaN	NaN	NaN	NaN	NaN	14.8567	15.6558	14.7949	14.2117	14.4284	14.8637	NaN	NaN	NaN	NaN	NaN	NaN	NaN	NaN	NaN	NaN	NaN	NaN	15.5868	14.7014	15.157	16.6109	15.9789	14.5299	15.1102	15.7197	14.2567	14.9568	14.3419	14.6682	15.6734	15.4629	14.8761	15.354	15.5196	15.1051	15.1341	15.4691	15.3029	16.1031	14.9163	14.4274	NaN	NaN	NaN	NaN	NaN	NaN	NaN	NaN	NaN	NaN	NaN	NaN	T	3			1099	___2	+	CST;HTP							0.875742	2.64e-32	122.51	109.84	113.13	-1.0403	44023000	888	888	H0YFN7;Q4ADV7-2;Q4ADV7-3;Q4ADV7	888;996;959;996	H0YFN7	H0YFN7	RAB6A-GEF complex partner protein 1	RIC1	FLKAIGSGESETPPSTPTAQEPSSSGGFEFF	AIGSGES(0.006)ET(0.187)PPS(0.903)T(0.876)PT(0.027)AQEPSSSGGFEFFR	11987	UID25971	EsEtPPstPTAQEPS			2
NaN	NaN	NaN	NaN	NaN	NaN	NaN	NaN	NaN	NaN	NaN	NaN	NaN	NaN	NaN	NaN	NaN	NaN	NaN	NaN	NaN	NaN	NaN	NaN	NaN	NaN	NaN	NaN	NaN	NaN	NaN	NaN	NaN	NaN	NaN	NaN	NaN	NaN	NaN	NaN	NaN	NaN	19.159	18.1998	17.9662	18.3822	17.5227	17.5093	NaN	NaN	NaN	NaN	NaN	NaN	NaN	NaN	NaN	NaN	NaN	NaN	T	5			1104	___2									0.386047	2.02e-06	65.377	52.448	65.377	1.3514	29807000	6	6	H0YIU4;Q13522;F8VR76;R4GMQ8	6;35;35;35	H0YIU4	H0YIU4	Protein phosphatase 1 regulatory subunit 1A	PPP1R1A	__________XRRRPTPATLVLTSDQSSPEI	RPT(0.386)PAT(0.845)LVLT(0.227)S(0.221)DQS(0.265)S(0.055)PEIDEDRIPNPHLK	11988	UID25972				2
NaN	NaN	NaN	NaN	NaN	NaN	NaN	NaN	NaN	NaN	NaN	NaN	NaN	NaN	NaN	NaN	NaN	NaN	NaN	NaN	NaN	NaN	NaN	NaN	NaN	NaN	NaN	NaN	NaN	NaN	NaN	NaN	NaN	NaN	NaN	NaN	18.7528	18.1573	17.8617	18.3974	17.8455	18.0806	19.159	18.1998	17.9662	18.3822	17.5227	17.5093	NaN	NaN	NaN	NaN	NaN	NaN	NaN	NaN	NaN	NaN	NaN	NaN	T	5			1104	___2									0.845264	2.02e-06	65.377	52.448	65.377	1.3514	63765000	9	9	H0YIU4;Q13522;F8VR76;R4GMQ8	9;38;38;38	H0YIU4	H0YIU4	Protein phosphatase 1 regulatory subunit 1A	PPP1R1A	_______XRRRPTPATLVLTSDQSSPEIDED	RPT(0.386)PAT(0.845)LVLT(0.227)S(0.221)DQS(0.265)S(0.055)PEIDEDRIPNPHLK	11989	UID25973				2
NaN	NaN	NaN	NaN	NaN	NaN	17.1487	17.3125	17.2974	17.0208	16.8574	16.1523	NaN	NaN	NaN	NaN	NaN	NaN	NaN	NaN	NaN	NaN	NaN	NaN	16.9808	16.6181	16.5611	16.67	15.9462	16.2163	18.7341	17.6676	18.0939	18.3335	17.2427	17.3015	18.9228	18.6011	18.3098	18.6423	18.132	18.2361	16.6478	16.3776	16.495	16.0337	16.3776	16.0745	16.9621	16.3187	16.8318	16.3244	16.4565	15.6951	NaN	NaN	NaN	NaN	NaN	NaN	T	3			1105;1229	___2	+	HTP							0.999807	2.67e-08	129.05	108.67	92.289	0.9855	182760000	559	NaN	H0YIY6;P27448-6;P27448-7;A2SY06;J3KNR0;P27448-8;P27448-3;P27448-4;P27448-2;P27448	288;520;543;123;559;457;536;536;559;536	H0YIY6;J3KNR0	J3KNR0	MAP/microtubule affinity-regulating kinase 3	MARK3	VIQNGKENSTIPDQRTPVASTHSISSAATPD	T(1)PVAS(0.493)T(0.493)HS(0.014)ISSAATPDR	11993	UID25977	STIPDQRtPVAStHs;STIPDQRtPVAstHs			2
NaN	NaN	NaN	NaN	NaN	NaN	18.4604	18.513	18.414	18.1822	17.8905	17.3939	NaN	NaN	NaN	NaN	NaN	NaN	NaN	NaN	NaN	NaN	NaN	NaN	NaN	NaN	NaN	NaN	NaN	NaN	NaN	NaN	NaN	NaN	NaN	NaN	17.203	17.1647	16.9056	17.0807	16.5765	16.7469	NaN	NaN	NaN	NaN	NaN	NaN	18.9104	18.1656	18.6975	18.5214	18.3137	17.7967	16.1422	16.0553	15.6742	15.9923	16.0723	15.3615	T	2			1105;1229	___2	+	CST;HTP							0.734302	4.29e-38	184.83	150.33	85.845	0.37948	775930000	564	NaN	H0YIY6;P27448-6;P27448-7;A2SY06;J3KNR0;P27448-8;P27448-3;P27448-4;P27448-2;P27448	293;525;548;128;564;462;541;541;564;541	H0YIY6;J3KNR0	J3KNR0	MAP/microtubule affinity-regulating kinase 3	MARK3	KENSTIPDQRTPVASTHSISSAATPDRIRFP	T(0.26)PVAS(0.686)T(0.734)HS(0.311)IS(0.008)S(0.002)AATPDR	11994	UID25978	QRtPVAStHsISSAA;QRtPVAstHsIssAA			1;2;3
NaN	NaN	NaN	NaN	NaN	NaN	NaN	NaN	NaN	NaN	NaN	NaN	NaN	NaN	NaN	NaN	NaN	NaN	NaN	NaN	NaN	NaN	NaN	NaN	NaN	NaN	NaN	NaN	NaN	NaN	NaN	NaN	NaN	NaN	NaN	NaN	17.2904	16.515	16.3491	16.6722	16.2211	16.3905	NaN	NaN	NaN	NaN	NaN	NaN	NaN	NaN	NaN	NaN	NaN	NaN	16.8907	16.4949	15.8931	16.5307	15.9619	15.4468	T	3			1105;1229	___2	+	HTP							0.99498	0.000356731	93.583	56.426	93.583	-1.1108	60853000	572	NaN	H0YIY6;P27448-6;P27448-7;A2SY06;J3KNR0;P27448-8;P27448-3;P27448-4;P27448-2;P27448	301;533;556;136;572;470;549;549;572;549	H0YIY6;J3KNR0	J3KNR0	MAP/microtubule affinity-regulating kinase 3	MARK3	QRTPVASTHSISSAATPDRIRFPRGTASRST	T(0.015)PVAS(0.797)T(0.188)HS(0.001)ISS(0.005)AAT(0.995)PDR	11995	UID25979	HsISSAAtPDRIRFP;HsIssAAtPDRIRFP			2;3
17.5641	16.9853	16.4329	18.2139	16.6593	16.6964	NaN	NaN	NaN	NaN	NaN	NaN	NaN	NaN	NaN	NaN	NaN	NaN	NaN	NaN	NaN	NaN	NaN	NaN	17.4744	16.4636	16.3233	17.112	16.1932	16.4712	NaN	NaN	NaN	NaN	NaN	NaN	NaN	NaN	NaN	NaN	NaN	NaN	NaN	NaN	NaN	NaN	NaN	NaN	NaN	NaN	NaN	NaN	NaN	NaN	NaN	NaN	NaN	NaN	NaN	NaN	T	4			1109	___2	+	HTP							0.999129	4.62e-09	72.85	53.806	72.85	1.6135	79242000	1562	1562	H0YJ97;Q15643-2;Q15643	1562;1817;1846	H0YJ97	H0YJ97	Thyroid receptor-interacting protein 11	TRIP11	WMTGWLGGGSKSVPNTPLRPNQQSVVNSSFS	S(1)VPNT(0.999)PLRPNQQS(0.001)VVNSSFSELFVK	11997	UID25981	GSKsVPNtPLRPNQQ			2
