## Supplemental Table 1 for "Phosphoproteomics uncovers exercise intensity-specific signaling networks underlying high-intensity interval training in human skeletal muscle" (part 10 of 11)

### Sheet: Supplemental Table 1 (continued)
Sub1_MICT_Pre	Sub1_MICT_Mid	Sub1_MICT_Post	Sub1_HIIT_Pre	Sub1_HIIT_Mid	Sub1_HIIT_Post	Sub10_MICT_Pre	Sub10_MICT_Mid	Sub10_MICT_Post	Sub10_HIIT_Pre	Sub10_HIIT_Mid	Sub10_HIIT_Post	Sub12_MICT_Pre	Sub12_MICT_Mid	Sub12_MICT_Post	Sub12_HIIT_Pre	Sub12_HIIT_Mid	Sub12_HIIT_Post	Sub13_MICT_Pre	Sub13_MICT_Mid	Sub13_MICT_Post	Sub13_HIIT_Pre	Sub13_HIIT_Mid	Sub13_HIIT_Post	Sub2_MICT_Pre	Sub2_MICT_Mid	Sub2_MICT_Post	Sub2_HIIT_Pre	Sub2_HIIT_Mid	Sub2_HIIT_Post	Sub4_MICT_Pre	Sub4_MICT_Mid	Sub4_MICT_Post	Sub4_HIIT_Pre	Sub4_HIIT_Mid	Sub4_HIIT_Post	Sub6_MICT_Pre	Sub6_MICT_Mid	Sub6_MICT_Post	Sub6_HIIT_Pre	Sub6_HIIT_Mid	Sub6_HIIT_Post	Sub7_MICT_Pre	Sub7_MICT_Mid	Sub7_MICT_Post	Sub7_HIIT_Pre	Sub7_HIIT_Mid	Sub7_HIIT_Post	Sub8_MICT_Pre	Sub8_MICT_Mid	Sub8_MICT_Post	Sub8_HIIT_Pre	Sub8_HIIT_Mid	Sub8_HIIT_Post	Sub9_MICT_Pre	Sub9_MICT_Mid	Sub9_MICT_Post	Sub9_HIIT_Pre	Sub9_HIIT_Mid	Sub9_HIIT_Post	Amino acid	Charge	Reverse	Potential contaminant	Protein group IDs	Multiplicity	Known site	Origin	Regulatory site	Regulatory site function	Regulatory site process	Regulatory site protInteract	Regulatory site otherInteract	Regulatory site notes	Localization prob	PEP	Score	Delta score	Score for localization	Mass error [ppm]	Intensity	Position	Positions	Proteins	Positions within proteins	Leading proteins	Protein	Protein names	Gene names	Sequence window	Phospho (STY) Probabilities	id	Unique identifier	PhosphoSitePlus window	PhosphoSitePlus kinase	PhosphoSitePlus kinase uniprot	Number of Phospho (STY)
NaN	NaN	NaN	NaN	NaN	NaN	NaN	NaN	NaN	NaN	NaN	NaN	NaN	NaN	NaN	NaN	NaN	NaN	NaN	NaN	NaN	NaN	NaN	NaN	18.3704	17.7471	17.5879	19.0083	18.9447	17.2387	18.1841	19.1146	17.7932	18.252	18.0846	18.5104	NaN	NaN	NaN	NaN	NaN	NaN	NaN	NaN	NaN	NaN	NaN	NaN	NaN	NaN	NaN	NaN	NaN	NaN	NaN	NaN	NaN	NaN	NaN	NaN	T	2			1136	___2	+	HTP							0.732196	0.000300562	113.54	93.933	99.991	1.5427	88887000	39	39	H3BLW6;E9PNG1;Q5T3F8-2;Q5T3F8-3;Q5T3F8	39;110;110;110;110	H3BLW6	H3BLW6	CSC1-like protein 2	TMEM63B	ASAMHGDSHDRYERLTSVSSSVDFDQRDNGF	LT(0.732)S(0.256)VS(0.011)S(0.263)S(0.738)VDFDQR	12004	UID25988	HDRyERLtsVsssVD			2
NaN	NaN	NaN	NaN	NaN	NaN	NaN	NaN	NaN	NaN	NaN	NaN	NaN	NaN	NaN	NaN	NaN	NaN	NaN	NaN	NaN	NaN	NaN	NaN	NaN	NaN	NaN	NaN	NaN	NaN	NaN	NaN	NaN	NaN	NaN	NaN	16.0741	15.1982	15.3132	15.6944	15.2081	15.567	NaN	NaN	NaN	NaN	NaN	NaN	NaN	NaN	NaN	NaN	NaN	NaN	NaN	NaN	NaN	NaN	NaN	NaN	T	3			1145	___2									0.635346	0.000544655	52.509	40.313	52.509	-1.3672	5609100	108	108	H3BQN1;H3BTZ1;H3BNE2;Q9ULG6-3;Q9ULG6-4;Q9ULG6;Q9ULG6-5	108;108;108;108;108;108;108	H3BQN1	H3BQN1	Cell cycle progression protein 1	CCPG1	DSIYIGTASDDSDIVTLEPPKLEEIGNQEVV	IPEDS(0.001)IY(0.003)IGT(0.141)AS(0.61)DDS(0.61)DIVT(0.635)LEPPK	12007	UID25991				2
NaN	NaN	NaN	NaN	NaN	NaN	20.7007	19.9302	19.9456	20.234	19.6973	19.7753	NaN	NaN	NaN	NaN	NaN	NaN	NaN	NaN	NaN	NaN	NaN	NaN	21.1397	20.2022	20.0988	20.7434	20.1425	20.2396	NaN	NaN	NaN	NaN	NaN	NaN	20.2908	19.3182	19.3643	19.525	18.8272	19.3381	19.878	18.9008	18.9503	19.0043	18.7056	18.776	20.178	19.0287	19.3667	19.2748	18.7832	18.9584	18.9771	18.1711	18.2997	18.3535	17.937	18.0857	T	2			1155	___2	+	CST;HTP							0.996594	6.99e-07	139.74	93.682	119.96	0.88069	1060800000	165	165	H3BQZ7;Q1KMD3	165;165	H3BQZ7	H3BQZ7	Heterogeneous nuclear ribonucleoprotein U-like protein 2	HNRNPUL2-BSCL2;HNRNPUL2	GKREEDEPEERSGDETPGSEVPGDKAAEEQG	SGDET(0.997)PGS(0.003)EVPGDK	12008	UID25992	EErsGDEtPGsEVPG			1;2
14.3558	13.9697	13.6254	14.595	13.3149	13.5487	NaN	NaN	NaN	NaN	NaN	NaN	14.4632	13.8087	14.1182	14.3941	14.0848	13.0672	12.3309	NaN	12.1484	11.898	NaN	12.0102	NaN	NaN	NaN	NaN	NaN	NaN	NaN	NaN	NaN	NaN	NaN	NaN	NaN	NaN	NaN	NaN	NaN	NaN	NaN	NaN	NaN	NaN	NaN	NaN	14.7422	NaN	13.9562	13.7397	13.6536	12.0606	NaN	NaN	NaN	NaN	NaN	NaN	T	2			1169	___2	+	HTP							0.500041	0.0136626	55.401	14.677	48.004	-0.72055	712060000	375	375	H7BYF1;Q9ULI0-2;Q9ULI0	375;1094;1099	H7BYF1	H7BYF1	ATPase family AAA domain-containing protein 2B	ATAD2B	KRGLSVTSEQINPHSTGARKTETRVEEAFRH	RGLS(0.333)VT(0.333)S(0.333)EQINPHS(0.5)T(0.5)GAR	12013	UID25997	EQINPHStGARKTET			2
18.8899	18.2653	17.7569	18.9481	18.2649	18.0072	19.5921	19.2805	19.5171	19.2636	19.0319	18.9072	NaN	NaN	NaN	NaN	NaN	NaN	NaN	NaN	NaN	NaN	NaN	NaN	18.987	18.2553	17.9955	18.5255	17.2054	17.8107	18.5077	17.4781	18.1302	18.3251	17.3233	17.2357	19.0285	18.6181	18.1746	18.5746	18.0518	18.473	19.1006	18.6323	18.4206	18.5102	18.3647	18.0601	19.3457	18.1289	18.6305	18.7045	18.5725	18.1385	18.9873	18.8124	18.3067	18.7431	18.7861	18.0913	T	2			1171	___2	+	CST;HTP							0.999997	1.17e-06	135.65	103.51	135.65	-0.12362	404150000	387	387	H7BYT1;P48730-2;P48730;J3KRM8	387;387;387;24	H7BYT1	H7BYT1	Casein kinase I isoform delta	CSNK1D	RLHRGAPVNISSSDLTGRQDTSRMSTSQRSR	GAPVNIS(0.006)S(0.07)S(0.924)DLT(1)GR	12014	UID25998	NIsssDLtGRQDTSR			2
NaN	NaN	NaN	NaN	NaN	NaN	NaN	NaN	NaN	NaN	NaN	NaN	NaN	NaN	NaN	NaN	NaN	NaN	NaN	NaN	NaN	NaN	NaN	NaN	NaN	NaN	NaN	NaN	NaN	NaN	NaN	NaN	NaN	NaN	NaN	NaN	NaN	NaN	NaN	NaN	NaN	NaN	NaN	NaN	NaN	NaN	NaN	NaN	NaN	NaN	NaN	NaN	NaN	NaN	16.9725	16.2587	16.6078	16.4094	15.7884	15.6233	T	3			1171	___2	+	CST;HTP;LTP	+	enzymatic activity, induced					0.941362	3.38e-08	79.304	65.241	79.304	0.36357	23287000	347	347	H7BYT1;P48730-2;P48730	347;347;347	H7BYT1	H7BYT1	Casein kinase I isoform delta	CSNK1D	GRLRGTQEVAPPTPLTPTSHTANTSPRPVSG	GT(0.001)QEVAPPT(0.058)PLT(0.941)PT(0.089)S(0.823)HT(0.076)ANT(0.009)S(0.003)PR	12015	UID25999	VAPPtPLtPtsHTAN			2
NaN	NaN	NaN	NaN	NaN	NaN	NaN	NaN	NaN	NaN	NaN	NaN	NaN	NaN	NaN	NaN	NaN	NaN	NaN	NaN	NaN	NaN	NaN	NaN	NaN	NaN	NaN	NaN	NaN	NaN	19.486	18.694	18.9567	20.3381	19.2561	18.7694	21.4037	20.0226	20.2037	20.7884	20.4726	20.4026	NaN	NaN	NaN	NaN	NaN	NaN	NaN	NaN	NaN	NaN	NaN	NaN	NaN	NaN	NaN	NaN	NaN	NaN	T	3			1182	___2									0.969292	0.00231376	73.166	48.742	70.889	0.4176	352300000	46	46	H7C0U7	46	H7C0U7	H7C0U7		TTN	EVIPEGETPIVKRRKTPSPTAPEAMKEVVPE	T(0.969)PS(0.916)PT(0.115)APEAMK	12018	UID26002				2
NaN	NaN	NaN	NaN	NaN	NaN	NaN	NaN	NaN	NaN	NaN	NaN	NaN	NaN	NaN	NaN	NaN	NaN	NaN	NaN	NaN	NaN	NaN	NaN	NaN	NaN	NaN	NaN	NaN	NaN	17.3564	16.6995	16.9049	17.9776	16.7412	16.4974	20.5068	18.9539	19.2561	19.9112	19.5753	19.5899	NaN	NaN	NaN	NaN	NaN	NaN	NaN	NaN	NaN	NaN	NaN	NaN	NaN	NaN	NaN	NaN	NaN	NaN	T	4			1182	___2									0.866987	0.00571406	65.943	48.119	65.943	-0.41159	116030000	50	50	H7C0U7	50	H7C0U7	H7C0U7		TTN	EGETPIVKRRKTPSPTAPEAMKEVVPEMKIF	RKT(0.817)PS(0.316)PT(0.867)APEAMK	12019	UID26003				2
18.2496	17.7426	17.554	18.7361	17.3862	17.6655	18.4162	18.1709	17.6277	17.9072	17.2428	17.4241	17.5524	16.9927	17.3489	17.2193	16.5154	17.3087	15.7654	14.2698	14.8026	14.6244	14.9455	14.3322	18.3194	17.5065	17.3397	18.2983	18.0352	17.4393	17.2867	17.1154	16.3854	16.8338	16.0472	16.7317	18.2905	17.2288	17.2845	17.5219	17.2667	17.4704	18.3168	17.8775	17.6234	18.4894	17.3336	17.4147	18.6561	17.9928	18.355	17.9784	17.7023	17.8416	18.516	17.6106	18.5583	17.8342	17.7218	18.0969	T	3			1183	___2	+	CST;HTP							1	8.56e-06	120.9	76.606	120.9	0.073551	195080000	255	255	H7C128;H7C179;H7C127;Q9H0E9-4;Q9H0E9-2;Q9H0E9-3	255;259;259;264;264;124	H7C128	H7C128	Bromodomain-containing protein 8	BRD8	VTDDSPQKKMLGQKATPPPSPLLSELLKKGS	AT(1)PPPS(1)PLLSELLK	12020	UID26004	KMLGQkAtPPPsPLL			2
NaN	NaN	NaN	NaN	NaN	NaN	20.833	20.1327	20.1666	20.5851	19.9431	19.8463	NaN	NaN	NaN	NaN	NaN	NaN	NaN	NaN	NaN	NaN	NaN	NaN	21.1412	20.21	20.1264	20.8289	20.0307	19.9632	20.4754	19.6158	19.7909	20.1421	19.259	19.4017	20.7127	19.6227	19.6374	20.0374	19.4386	19.7402	20.1582	19.4188	19.4114	19.5532	19.0474	19.1593	20.706	19.514	19.8667	20.0969	19.6131	19.6071	20.2688	19.5189	19.6355	19.8246	19.493	19.426	T	3			1184	___2									0.982518	3.33e-24	137.7	127.73	122.35	1.5174	2811900000	416	416	H7C189;Q13107-2;Q13107	416;630;677	H7C189	H7C189	Ubiquitin carboxyl-terminal hydrolase;Ubiquitin carboxyl-terminal hydrolase 4	USP4	EEMEHQEEGKEQLSETEGSGEDEPGNDPSET	EQLS(0.017)ET(0.983)EGS(0.998)GEDEPGNDPS(0.001)ETTQK	12021	UID26005				2
NaN	NaN	NaN	NaN	NaN	NaN	NaN	NaN	NaN	NaN	NaN	NaN	NaN	NaN	NaN	NaN	NaN	NaN	NaN	NaN	NaN	NaN	NaN	NaN	NaN	NaN	NaN	NaN	NaN	NaN	18.5175	17.0862	18.2536	18.266	17.2958	17.5247	NaN	NaN	NaN	NaN	NaN	NaN	18.3115	17.7712	17.6813	17.3071	17.4251	17.3398	NaN	NaN	NaN	NaN	NaN	NaN	NaN	NaN	NaN	NaN	NaN	NaN	T	2			1186	___2	+	CST;HTP							0.926729	1.82e-54	190.57	121.56	182.22	-1.8811	87846000	1101	1101	H7C1J4;Q6BDS2	1101;1101	H7C1J4	H7C1J4	UHRF1-binding protein 1	UHRF1BP1	VSGGAARLRFFSMKRTVSQQSFDGVSLDSSG	T(0.927)VS(0.061)QQS(0.122)FDGVS(0.885)LDS(0.005)SGPEDR	12022	UID26006	RFFsMKRtVsQQsFD			2
19.8338	18.7725	18.8774	19.8895	18.976	19.4052	20.7216	20.4717	20.481	20.4718	20.2767	20.2392	18.7684	17.5702	17.8535	18.0124	17.4075	17.9137	NaN	NaN	NaN	NaN	NaN	NaN	20.6018	19.6674	19.8664	20.2888	19.3595	19.7351	21.5997	20.4062	20.992	21.0186	20.1668	20.5869	21.9981	21.0252	21.0927	21.3071	20.7667	21.2621	20.6305	19.7064	19.8857	19.9632	19.5415	19.6524	21.236	19.9616	20.4416	20.4168	19.9866	20.1244	21.2346	20.4609	20.8091	20.7484	20.2295	20.4676	T	3			1198	___2									0.964826	3.49e-62	163.14	152.91	156.47	0.84372	6005200000	123	123	H7C4S4	123	H7C4S4	H7C4S4		FXR1	RRRRTDEDAVLMDGMTESDTASVNENGLDDS	TDEDAVLMDGMT(0.965)ES(0.965)DT(0.07)ASVNENGLDDSEK	12026	UID26010				1;2;3
20.8702	19.9441	19.884	20.9114	20.1041	20.3772	18.9573	18.4683	18.6323	18.805	18.0705	18.5646	18.7684	17.5702	17.8535	18.0124	17.4075	17.9137	NaN	NaN	NaN	NaN	NaN	NaN	20.4314	19.4063	19.4424	20.0523	18.9911	19.5743	21.5651	20.3595	20.9238	20.971	20.1169	20.4807	21.481	20.4999	20.5546	20.7834	20.2446	20.7393	20.6305	19.7064	19.8857	19.9632	19.5415	19.6524	21.0038	19.71	20.1598	20.1512	19.6531	19.8427	21.0515	20.3036	20.6578	20.5923	20.0585	20.2964	T	3			1198	___2									0.949979	4.75e-52	150.36	140.77	129.82	-1.0133	4793400000	127	127	H7C4S4	127	H7C4S4	H7C4S4		FXR1	TDEDAVLMDGMTESDTASVNENGLDDSEKKP	RTDEDAVLMDGMT(0.95)ES(0.95)DT(0.95)AS(0.15)VNENGLDDSEK	12027	UID26011				2;3
17.7828	16.9492	16.3111	17.6201	16.7087	16.674	17.2958	17.4815	17.2366	17.5593	16.7508	17.1467	17.5103	15.4533	16.6898	16.8432	15.3709	16.8401	NaN	NaN	NaN	NaN	NaN	NaN	NaN	NaN	NaN	NaN	NaN	NaN	NaN	NaN	NaN	NaN	NaN	NaN	NaN	NaN	NaN	NaN	NaN	NaN	NaN	NaN	NaN	NaN	NaN	NaN	NaN	NaN	NaN	NaN	NaN	NaN	NaN	NaN	NaN	NaN	NaN	NaN	T	3			1204	___2	+	HTP							0.901638	2.2e-10	123.4	99.015	69.522	1.1083	83329000	25	25	I1E4Y6;Q6Y7W6-4;Q6Y7W6-5;Q6Y7W6;C9JHW1;E7ESB6;Q6Y7W6-3;C9JW88;F8WCD5;C9JPV7;C9JXQ0;C9J0V6;C9JHT0;C9JRZ2	25;25;25;25;25;25;25;25;25;25;25;25;25;25	I1E4Y6	I1E4Y6	PERQ amino acid-rich with GYF domain-containing protein 2	GIGYF2	FGPEWLRALSSGGSITSPPLSPALPKYKLAD	ALS(0.001)S(0.004)GGS(0.079)IT(0.902)S(0.898)PPLS(0.117)PALPK	12029	UID26013	LssGGsItsPPLsPA			1;2;3
17.135	16.7469	16.3197	17.3524	16.0566	16.2762	NaN	NaN	NaN	NaN	NaN	NaN	NaN	NaN	NaN	NaN	NaN	NaN	NaN	NaN	NaN	NaN	NaN	NaN	17.4111	16.7248	16.6626	17.2177	17.0719	16.5178	16.9768	16.431	16.4437	16.5221	15.773	15.9774	17.2558	16.6468	16.2738	16.7785	16.0991	16.3183	16.9105	16.4418	16.5313	16.5651	15.9229	15.9955	NaN	NaN	NaN	NaN	NaN	NaN	17.1219	16.6064	16.8378	16.6826	16.5216	16.2968	T	4			1210	___2	+	CST;HTP							0.786487	4.46e-31	104	93.386	79.458	0.48437	120800000	118	118	I3L1Q2;Q8WUZ0;Q8WUZ0-2	118;118;118	I3L1Q2	I3L1Q2	B-cell CLL/lymphoma 7 protein family member C	BCL7C	SEGSLQKGTEPSPGGTPQPSRPVSPAGPPEG	GT(0.248)EPS(0.752)PGGT(0.786)PQPS(0.118)RPVS(0.097)PAGPPEGVPEEAQPPR	12038	UID26022	tEPsPGGtPQPsRPV			2
19.7386	18.8161	18.5697	19.9363	18.8654	18.677	19.4773	18.2372	18.3235	19.0921	18.0835	17.7956	NaN	NaN	NaN	NaN	NaN	NaN	NaN	NaN	NaN	NaN	NaN	NaN	21.7863	20.5471	20.3619	21.2754	20.1983	20.2803	20.9093	19.6903	20.0486	20.8794	19.6801	19.4514	NaN	NaN	NaN	NaN	NaN	NaN	21.0967	20.1126	20.0738	20.3376	19.9214	19.8816	20.1936	18.5478	19.0332	19.5076	18.8061	18.3278	21.9584	20.9882	20.5635	21.5265	20.8719	20.6833	T	2			1217	___2	+	CST;HTP							0.864046	1.69e-140	284.07	227.66	150.91	0.39453	1815300000	95	95	I3L456;Q15276-2;Q15276	95;408;408	I3L456	I3L456	Rab GTPase-binding effector protein 1	RABEP1	SDNDMFKDGLRRAQSTDSLGTSGSLQSKALG	AQS(0.134)T(0.864)DS(0.134)LGT(0.158)S(0.7)GS(0.006)LQS(0.003)K	12044	UID26028	GLRRAQstDsLGtsG			2
20.7497	19.7947	19.5123	20.8157	19.7335	19.679	NaN	NaN	NaN	NaN	NaN	NaN	18.6282	17.962	17.5107	18.2686	17.4139	17.4952	NaN	NaN	NaN	NaN	NaN	NaN	22.2726	20.9909	20.6607	21.6476	20.4731	20.7223	20.1244	18.766	19.1973	20.1291	18.75	18.7032	20.8786	20.1794	19.5864	20.3253	19.5856	19.9192	NaN	NaN	NaN	NaN	NaN	NaN	20.6131	18.9335	19.2871	20.0965	19.2476	18.8588	20.2987	19.409	19.0561	19.8644	19.3114	19.1717	T	3			1217	___2	+	CST;HTP							0.869451	1.71e-52	204.13	175.32	84.86	-1.0522	2136800000	100	100	I3L456;Q15276-2;Q15276	100;413;413	I3L456	I3L456	Rab GTPase-binding effector protein 1	RABEP1	FKDGLRRAQSTDSLGTSGSLQSKALGYNYKA	AQS(0.644)T(0.352)DS(0.122)LGT(0.869)S(0.012)GSLQSK	12045	UID26029	QstDsLGtsGsLQSk			1;2
NaN	NaN	NaN	NaN	NaN	NaN	NaN	NaN	NaN	NaN	NaN	NaN	NaN	NaN	NaN	NaN	NaN	NaN	NaN	NaN	NaN	NaN	NaN	NaN	NaN	NaN	NaN	NaN	NaN	NaN	NaN	NaN	NaN	NaN	NaN	NaN	16.6537	15.732	15.5867	16.0074	15.5499	15.4776	NaN	NaN	NaN	NaN	NaN	NaN	NaN	NaN	NaN	NaN	NaN	NaN	NaN	NaN	NaN	NaN	NaN	NaN	T	4			1229	___2	+	HTP							0.577727	0.00234199	54.637	33.038	48.597	-0.0083793	9078900	420	420	J3KNR0;P27448-8;P27448-3;P27448-4;P27448-2;P27448	420;318;397;397;420;397	J3KNR0	J3KNR0	MAP/microtubule affinity-regulating kinase 3	MARK3	LSLAKVRPSSDLNNSTGQSPHHKVQRSVSSS	VRPS(0.47)S(0.528)DLNNS(0.018)T(0.578)GQS(0.406)PHHK	12053	UID26037	SSDLNNstGQsPHHK			2
NaN	NaN	NaN	NaN	NaN	NaN	NaN	NaN	NaN	NaN	NaN	NaN	NaN	NaN	NaN	NaN	NaN	NaN	NaN	NaN	NaN	NaN	NaN	NaN	NaN	NaN	NaN	NaN	NaN	NaN	NaN	NaN	NaN	NaN	NaN	NaN	NaN	NaN	NaN	NaN	NaN	NaN	NaN	NaN	NaN	NaN	NaN	NaN	NaN	NaN	NaN	NaN	NaN	NaN	17.9393	17.4368	17.2027	17.3417	17.0517	16.7598	T	2			1232	___2	+	CST;HTP							0.547187	5.25e-09	129.05	114.13	129.05	-1.7604	27350000	45	45	J3KP58;P30622-2;P30622-1;P30622;F5H6A0;F5H1T5;F5H367;F5H270	45;45;45;45;45;45;45;45	J3KP58	J3KP58	CAP-Gly domain-containing linker protein 1	CLIP1	VAPVEKTISSEKASSTPSSETQEEFVDDFRV	AS(0.004)S(0.273)T(0.547)PS(0.192)S(0.976)ET(0.008)QEEFVDDFR	12054	UID26038	SSEKAsstPssEtQE			2
NaN	NaN	NaN	NaN	NaN	NaN	NaN	NaN	NaN	NaN	NaN	NaN	NaN	NaN	NaN	NaN	NaN	NaN	NaN	NaN	NaN	NaN	NaN	NaN	17.4724	16.6433	16.4012	17.3584	16.554	16.0747	NaN	NaN	NaN	NaN	NaN	NaN	NaN	NaN	NaN	NaN	NaN	NaN	NaN	NaN	NaN	NaN	NaN	NaN	NaN	NaN	NaN	NaN	NaN	NaN	17.603	16.9951	17.0219	17.3867	16.7248	16.0389	T	3			1232	___2	+	HTP							0.79147	0.0150908	49.463	40.413	49.463	-0.4821	36752000	139	139	J3KP58;P30622-2;P30622-1;P30622;F5H6A0;F5H1T5	139;139;139;139;139;139	J3KP58	J3KP58	CAP-Gly domain-containing linker protein 1	CLIP1	LTRKVQAEDEANGLQTTPASRATSPLCTSTA	VQAEDEANGLQT(0.791)T(0.791)PAS(0.417)R	12057	UID26041	DEANGLQttPAsRAt			2
NaN	NaN	NaN	NaN	NaN	NaN	18.0471	17.8591	17.46	17.7162	17.0357	16.6157	NaN	NaN	NaN	NaN	NaN	NaN	NaN	NaN	NaN	NaN	NaN	NaN	17.4724	16.6433	16.4012	17.3584	16.554	16.0747	NaN	NaN	NaN	NaN	NaN	NaN	NaN	NaN	NaN	NaN	NaN	NaN	NaN	NaN	NaN	NaN	NaN	NaN	NaN	NaN	NaN	NaN	NaN	NaN	17.603	16.9951	17.0219	17.3867	16.7248	16.0389	T	3			1232	___2	+	CST;HTP							0.79147	0.0150908	49.463	39.883	49.463	-0.4821	63989000	140	140	J3KP58;P30622-2;P30622-1;P30622;F5H6A0;F5H1T5	140;140;140;140;140;140	J3KP58	J3KP58	CAP-Gly domain-containing linker protein 1	CLIP1	TRKVQAEDEANGLQTTPASRATSPLCTSTAS	VQAEDEANGLQT(0.791)T(0.791)PAS(0.417)R	12058	UID26042	EANGLQttPAsRAts			2
NaN	NaN	NaN	NaN	NaN	NaN	21.6493	21.0484	20.9315	21.2226	20.9637	20.7804	NaN	NaN	NaN	NaN	NaN	NaN	NaN	NaN	NaN	NaN	NaN	NaN	NaN	NaN	NaN	NaN	NaN	NaN	NaN	NaN	NaN	NaN	NaN	NaN	NaN	NaN	NaN	NaN	NaN	NaN	18.4803	17.3915	17.8724	17.6348	17.6288	17.7961	NaN	NaN	NaN	NaN	NaN	NaN	NaN	NaN	NaN	NaN	NaN	NaN	T	2			1232	___2	+	CST;HTP							0.690771	2.75e-31	175.56	144.65	105.89	0.41605	348720000	191	191	J3KP58;P30622-2;P30622-1;P30622;F5H6A0;F5H1T5	191;191;191;191;191;191	J3KP58	J3KP58	CAP-Gly domain-containing linker protein 1	CLIP1	AKEPSATPPISNLTKTASESISNLSEAGSIK	T(0.691)AS(0.213)ES(0.094)IS(0.002)NLS(0.733)EAGS(0.266)IK	12059	UID26043	PISNLTKtASEsISN;PIsNLtKtAsEsIsN	LRRK1	Q38SD2	2
NaN	NaN	NaN	NaN	NaN	NaN	18.3731	17.7482	17.627	17.9416	17.1591	17.3338	NaN	NaN	NaN	NaN	NaN	NaN	NaN	NaN	NaN	NaN	NaN	NaN	NaN	NaN	NaN	NaN	NaN	NaN	NaN	NaN	NaN	NaN	NaN	NaN	NaN	NaN	NaN	NaN	NaN	NaN	17.9149	17.2339	17.3144	17.3823	17.0296	17.0079	NaN	NaN	NaN	NaN	NaN	NaN	18.2178	17.6237	17.7243	17.7068	17.2612	17.1794	T	3			1236	___2	+	HTP							1	0.00460183	63.869	45.273	50.426	0.37204	52298000	717	717	J3KR72;P49848-4;P49848-2;P49848;P49848-3	717;650;650;660;697	J3KR72	J3KR72	Transcription initiation factor TFIID subunit 6	TAF6	GGKQEAGDSPPPAPGTPKANGSQPNSGSPQP	QEAGDS(1)PPPAPGT(1)PK	12060	UID26044	sPPPAPGtPKANGSQ			2
18.4006	17.5973	17.6512	18.539	17.5809	17.5161	21.4557	20.8443	20.9501	21.0806	20.4515	20.2991	NaN	NaN	NaN	NaN	NaN	NaN	NaN	NaN	NaN	NaN	NaN	NaN	NaN	NaN	NaN	NaN	NaN	NaN	NaN	NaN	NaN	NaN	NaN	NaN	18.9934	18.0394	17.6793	18.2231	17.7715	17.8924	18.5158	17.8167	17.8216	17.9514	17.4766	17.5026	NaN	NaN	NaN	NaN	NaN	NaN	20.3594	19.7886	19.6691	19.8034	19.4469	19.2216	T	3			1237	___2	+	CST;HTP							0.980602	3.35e-08	123.14	100.22	82.885	-0.35779	481060000	3463	3463	J3KRA9;Q96Q15-4;Q96Q15-3;Q96Q15-2;Q96Q15	3463;2304;2943;3433;3573	J3KRA9	J3KRA9	Serine/threonine-protein kinase SMG1	SMG1	NARKLIQKNLATSADTPPSTVPGTGKSVACS	NLAT(0.311)S(0.687)ADT(0.981)PPS(0.015)T(0.006)VPGTGK	12061	UID26045	NLAtsADtPPstVPG			2
NaN	NaN	NaN	NaN	NaN	NaN	17.3695	17.043	16.9913	17.1359	16.6354	16.2188	NaN	NaN	NaN	NaN	NaN	NaN	17.2597	16.5093	16.8615	16.3461	16.4827	15.7811	NaN	NaN	NaN	NaN	NaN	NaN	NaN	NaN	NaN	NaN	NaN	NaN	NaN	NaN	NaN	NaN	NaN	NaN	NaN	NaN	NaN	NaN	NaN	NaN	17.9601	17.1357	17.213	17.3357	17.014	16.5579	NaN	NaN	NaN	NaN	NaN	NaN	T	3			1251	___2	+	CST;HTP							0.938076	0.00185847	60.278	44.512	60.278	0.073043	73412000	419	419	J3KTA1;Q96IG2-2;Q96IG2	419;385;417	J3KTA1	J3KTA1	F-box/LRR-repeat protein 20	FBXL20	THLPNIKVHAYFAPVTPPPSVGGSRQRFCRC	VHAY(0.063)FAPVT(0.938)PPPS(0.459)VGGS(0.54)R	12066	UID26050	HAYFAPVtPPPsVGG			2
17.9846	17.4835	17.0407	18.4548	17.0321	17.1688	18.0389	17.5395	17.4452	17.5885	16.9524	17.2231	NaN	NaN	NaN	NaN	NaN	NaN	NaN	NaN	NaN	NaN	NaN	NaN	19.0927	18.205	17.9734	18.7556	17.8067	18.0308	16.9428	15.8404	16.4556	16.5735	15.313	15.8612	18.6171	17.9255	17.4066	18.1016	17.442	17.7263	18.4109	17.6862	17.6384	17.8081	17.4168	17.4664	18.5897	17.5095	17.9814	18.0229	17.8155	17.3015	19.1235	18.619	18.4358	18.5923	18.2102	17.9135	T	3			1254	___2	+	CST;HTP							0.84499	1.31e-14	124.85	114.56	111.49	-1.4183	463490000	830	830	J3QK89;Q8IWX8	830;819	J3QK89	J3QK89	Calcium homeostasis endoplasmic reticulum protein	CHERP	SYSPGRRRRSRSRSPTPPSSAGLGSNSAPPI	S(0.928)PT(0.845)PPS(0.205)S(0.022)AGLGSNSAPPIPDSR	12067	UID26051	RsRsRsPtPPssAGL			2
17.0978	16.499	16.4462	17.606	16.2091	16.3656	17.8541	17.512	17.4208	17.5894	16.828	16.5881	NaN	NaN	NaN	NaN	NaN	NaN	NaN	NaN	NaN	NaN	NaN	NaN	17.6764	16.8503	16.8163	17.4456	16.7601	16.5772	NaN	NaN	NaN	NaN	NaN	NaN	17.6722	17.0642	16.7059	17.1044	16.621	16.8507	17.2816	17.048	16.9343	16.9979	16.7326	16.4456	17.548	16.5374	16.9757	17.0502	16.3133	16.0811	17.8406	17.5363	17.3744	17.5815	17.2816	17.05	T	3			1255	___2	+	CST;HTP							0.906345	0.000186667	77.959	65.794	73.675	1.2246	385730000	88	88	J3QKZ5;J3QS16;Q8N9M1-3;Q8N9M1-2;Q8N9M1	88;118;14;88;155	J3QKZ5	J3QKZ5	Uncharacterized protein C19orf47	C19orf47	SRMITNSLNHDSPPSTPPRRPDTSTSKISVT	MIT(0.007)NS(0.037)LNHDS(0.956)PPS(0.094)T(0.906)PPR	12068	UID26052	NHDsPPstPPRRPDt			2
NaN	NaN	NaN	NaN	NaN	NaN	NaN	NaN	NaN	NaN	NaN	NaN	NaN	NaN	NaN	NaN	NaN	NaN	NaN	NaN	NaN	NaN	NaN	NaN	17.4035	16.339	16.166	17.0195	16.0187	15.964	NaN	NaN	NaN	NaN	NaN	NaN	NaN	NaN	NaN	NaN	NaN	NaN	NaN	NaN	NaN	NaN	NaN	NaN	18.4926	17.3505	17.8232	17.7905	17.0157	17.181	NaN	NaN	NaN	NaN	NaN	NaN	T	2			1261	___2	+	CST;HTP							0.99403	0.0179716	111.96	85.288	111.96	-0.97288	35932000	148	148	J3QR07;Q96MU7-2;Q96MU7	148;148;148	J3QR07	J3QR07	YTH domain-containing protein 1	YTHDC1	TCVRKRDPERRAKSPTPDGSERIGLEVDRRA	AKS(1)PT(0.994)PDGS(0.006)ER	12070	UID26054	ERRAKsPtPDGsERI			2
21.1791	20.912	20.2495	22.2933	20.4465	21.0898	20.8518	21.0354	20.4457	20.5047	20.102	20.6749	19.7509	19.0918	19.0368	19.4221	18.8962	19.0903	20.4582	19.6919	19.4119	20.234	19.5064	18.9717	21.927	21.3956	20.9329	21.9287	21.0394	21.4689	21.5071	20.8737	20.7717	21.3183	20.2351	20.6666	21.7714	20.8277	20.6462	21.2768	20.7782	20.7524	21.0643	20.679	20.4375	20.6483	20.1708	20.2243	22.7488	21.5434	21.7102	22.001	21.2874	21.8657	19.9618	19.3335	19.6169	19.7396	20.1905	19.3932	T	3			1264	___2	+	CST;HTP;LTP	+	molecular association, regulation;protein conformation; enzymatic activity, induced	cell adhesion, induced; cytoskeletal reorganization;cell cycle regulation; exocytosis, induced; cytoskeletal reorganization;cell motility, altered; cytoskeletal reorganization			cell polarity, spine actin enrichment and synapse formation, ; regulates myosin II assembly; regulate adhesion size and post synaptic density maturation	1	2.14e-16	147.02	134.75	122.34	-0.38732	6070400000	24	24	J3QRS3;J3KTJ1;P24844-2;P19105;P24844;O14950	24;18;19;18;19;19	J3QRS3	J3QRS3	Myosin regulatory light polypeptide 9;Myosin regulatory light chain 12A;Myosin regulatory light chain 12B	MYL12A;MYL9;MYL12B	SKRTKTKTKKRPQRATSNVFAMFDQSQIQEF	AT(1)S(1)NVFAMFDQSQIQEFK	12071	UID26055	KKRPQRAtsNVFAMF	smMLCK;CRIK;ROCK1;ROCK2;ILK;DLK;DAPK3	P11799;O14578;Q13464;P70336;Q15746;Q13418;Q12852;O43293	1;2
NaN	NaN	NaN	NaN	NaN	NaN	NaN	NaN	NaN	NaN	NaN	NaN	NaN	NaN	NaN	NaN	NaN	NaN	NaN	NaN	NaN	NaN	NaN	NaN	18.213	17.4349	17.3136	17.9656	17.3203	16.9738	17.328	16.6083	16.5345	17.1452	16.0339	15.9801	17.0322	16.5554	16.2373	16.5233	15.9851	16.0838	NaN	NaN	NaN	NaN	NaN	NaN	18.9664	18.223	18.3183	18.3083	17.5667	17.4255	NaN	NaN	NaN	NaN	NaN	NaN	T	2			1270	___2	+	CST;HTP;LTP							1	7.25e-05	118.16	95.931	105.19	1.8446	74802000	32	32	K7EIM4;K7ESM2;K7ELS4;K7EJA3;K7ERG7;Q96MH2	32;32;32;32;54;32	K7EIM4	K7EIM4	Protein HEXIM2	HEXIM2	ALEEAKTSGAPGSPQTPPERHDSGGSLPLTP	TSGAPGS(1)PQT(1)PPER	12074	UID26058	GAPGsPQtPPERHDs			2
NaN	NaN	NaN	NaN	NaN	NaN	15.7073	14.9127	15.329	15.4467	14.3737	14.7051	NaN	NaN	NaN	NaN	NaN	NaN	NaN	NaN	NaN	NaN	NaN	NaN	NaN	NaN	NaN	NaN	NaN	NaN	15.8239	15.2871	15.0274	15.896	14.5692	14.8514	NaN	NaN	NaN	NaN	NaN	NaN	NaN	NaN	NaN	NaN	NaN	NaN	NaN	NaN	NaN	NaN	NaN	NaN	NaN	NaN	NaN	NaN	NaN	NaN	T	4			1278	___2	+	CST;HTP							0.906573	0.00127763	46.296	32.281	43.936	-1.1122	50422000	38	38	K7EL60;K7ER90;K7EL20;K7ENA8;O75821	38;38;38;38;38	K7EL60	K7EL60	Eukaryotic translation initiation factor 3 subunit G	EIF3G	DKCVTSELLKGIPLATGDTSPEPELLPGAPL	GIPLAT(0.907)GDT(0.58)S(0.513)PEPELLPGAPLPPPK	12077	UID26061	LKGIPLAtGDtsPEP			2
18.1282	17.6722	17.23	18.5515	17.4354	17.3193	17.6387	17.0823	17.2718	17.3395	16.7533	16.516	17.468	17.46	17.1037	17.4402	16.925	16.6781	18.0895	17.6107	17.4043	17.307	17.0332	16.5751	19.0405	18.3449	17.9482	18.9286	18.2412	18.0147	18.7448	18.0009	18.1036	18.6926	17.6143	17.6065	19.1464	18.6197	18.3437	18.8212	18.1708	18.3612	18.6942	18.2507	18.0973	18.3649	18.0149	17.8663	17.562	16.4868	16.6125	16.7802	16.2006	15.7679	17.8769	17.4949	17.5656	17.4235	16.9685	16.82	T	3			1278	___2	+	CST;HTP;LTP							0.996177	1.53e-24	129.32	112.11	71.535	0.27971	1779700000	41	41	K7EL60;K7ER90;K7EL20;K7ENA8;O75821	41;41;41;41;41	K7EL60	K7EL60	Eukaryotic translation initiation factor 3 subunit G	EIF3G	VTSELLKGIPLATGDTSPEPELLPGAPLPPP	GIPLAT(0.008)GDT(0.996)S(0.996)PEPELLPGAPLPPPK	12078	UID26062	IPLAtGDtsPEPELL			1;2
18.6374	17.8049	17.5097	19.2943	17.6203	17.9785	NaN	NaN	NaN	NaN	NaN	NaN	17.4938	16.5511	16.4181	17.1308	16.4515	16.7452	17.0205	15.8783	15.6439	15.8907	15.648	15.0359	17.8194	16.8078	16.8332	17.632	16.3948	16.8225	17.2971	16.2514	16.5005	17.0028	15.3238	16.0831	18.3361	17.3202	17.1362	17.5542	16.6025	17.193	17.8921	17.0011	16.8096	17.1663	16.8031	16.8174	17.8495	16.3615	16.9196	17.2561	16.5222	16.7735	18.0206	17.171	17.1644	17.3689	17.0664	16.631	T	3			1282	___2	+	CST;HTP							0.817665	0.000183886	87.49	65.015	87.49	-0.2213	223870000	101	101	P17544-4;P17544-2;K7ELQ4;P17544-6	101;101;101;101	P17544-4	P17544-4			EKKAAAGPLDMSLPSTPDIKIKEEEPVEVDS	AAAGPLDMS(1)LPS(0.183)T(0.818)PDIK	12081	UID26065	LDMsLPstPDIKIKE			2
NaN	NaN	NaN	NaN	NaN	NaN	NaN	NaN	NaN	NaN	NaN	NaN	NaN	NaN	NaN	NaN	NaN	NaN	18.2038	17.6323	17.8375	17.2729	17.2124	16.9621	NaN	NaN	NaN	NaN	NaN	NaN	NaN	NaN	NaN	NaN	NaN	NaN	19.2305	18.6549	18.2536	18.721	18.1918	18.2358	NaN	NaN	NaN	NaN	NaN	NaN	NaN	NaN	NaN	NaN	NaN	NaN	NaN	NaN	NaN	NaN	NaN	NaN	T	3			1294	___2	+	CST;HTP							0.969674	7.28e-74	194.24	177.44	194.24	-0.20383	232500000	210	210	K7EQI9;Q86VR2-2;Q86VR2	210;112;307	K7EQI9	K7EQI9	Protein FAM134C	FAM134C	VSCTDNGTFNLSRGQTPLTEGSEDLDGHSDP	GQT(0.97)PLT(0.03)EGSEDLDGHS(0.929)DPEES(0.071)FAR	12084	UID26068	FNLsRGQtPLtEGsE			2;3
18.0818	17.5131	17.0593	18.2456	17.2744	17.2491	18.3169	17.7326	18.1125	17.7817	17.4849	17.258	NaN	NaN	NaN	NaN	NaN	NaN	NaN	NaN	NaN	NaN	NaN	NaN	NaN	NaN	NaN	NaN	NaN	NaN	NaN	NaN	NaN	NaN	NaN	NaN	18.0044	17.5579	16.9626	17.3783	16.9554	16.8933	NaN	NaN	NaN	NaN	NaN	NaN	NaN	NaN	NaN	NaN	NaN	NaN	19.0208	19.1439	19.0334	18.7812	18.5	18.1584	T	3			1294	___2	+	CST;HTP							0.93813	2.79e-11	93.191	80.845	59.352	1.467	406880000	213	213	K7EQI9;Q86VR2-2;Q86VR2	213;115;310	K7EQI9	K7EQI9	Protein FAM134C	FAM134C	TDNGTFNLSRGQTPLTEGSEDLDGHSDPEES	GQT(0.079)PLT(0.938)EGS(0.99)EDLDGHS(0.985)DPEES(0.007)FAR	12085	UID26069	sRGQtPLtEGsEDLD			2;3
15.3468	14.8225	14.0003	15.7127	13.7125	14.1213	NaN	NaN	NaN	NaN	NaN	NaN	NaN	NaN	NaN	NaN	NaN	NaN	NaN	NaN	NaN	NaN	NaN	NaN	14.8977	13.7484	14.4365	14.5451	13.7332	13.5613	NaN	NaN	NaN	NaN	NaN	NaN	16.4614	15.673	14.8031	15.626	15.1765	15.0411	14.7856	14.0195	13.3803	14.5644	13.1191	12.0622	13.9993	NaN	13.4494	13.6356	NaN	11.7824	14.8558	14.4325	14.5457	14.5853	13.614	12.7925	T	3			1294	___2	+	CST;HTP							0.999949	6.49e-31	107.04	100.7	107.04	1.4747	165420000	343	343	K7EQI9;Q86VR2-2;Q86VR2	343;245;440	K7EQI9	K7EQI9	Protein FAM134C	FAM134C	RATRGFLRSPSSDLDTDAEGDDFELLDQSEL	S(0.255)PS(0.326)S(0.419)DLDT(1)DAEGDDFELLDQSELSQLDPASSR	12086	UID26070	sPssDLDtDAEGDDF			2
NaN	NaN	NaN	NaN	NaN	NaN	16.2106	15.1756	15.2368	15.8265	15.0507	14.8904	NaN	NaN	NaN	NaN	NaN	NaN	15.5991	13.3877	14.4374	14.6932	14.0736	13.4314	NaN	NaN	NaN	NaN	NaN	NaN	NaN	NaN	NaN	NaN	NaN	NaN	NaN	NaN	NaN	NaN	NaN	NaN	NaN	NaN	NaN	NaN	NaN	NaN	NaN	NaN	NaN	NaN	NaN	NaN	NaN	NaN	NaN	NaN	NaN	NaN	T	3			1295	___2									0.738003	0.00030781	54.376	38.955	53.728	3.806	10921000	60	60	K7EQS2;Q96C34-2;Q96C34	60;61;61	K7EQS2	K7EQS2	RUN domain-containing protein 1	RUNDC1	VAEARPGATAFLEEATAEEPGAAPGSPPDSP	PGATAFLEEAT(0.738)AEEPGAAPGS(0.276)PPDS(0.986)PGR	12087	UID26071				2
NaN	NaN	NaN	NaN	NaN	NaN	16.8331	16.4432	16.3087	16.3464	15.7165	15.4356	NaN	NaN	NaN	NaN	NaN	NaN	NaN	NaN	NaN	NaN	NaN	NaN	17.6493	16.8705	16.7787	17.7267	16.3566	16.4123	18.7211	17.8103	18.2547	18.6002	17.5283	17.4914	18.9736	18.5183	18.0198	18.4509	18.1349	18.1273	18.9415	18.4825	18.3687	18.5394	18.0074	17.8876	18.0891	17.0547	17.7108	17.6402	17.2174	16.9806	18.9737	18.73	18.5375	18.6569	18.4143	17.8047	T	3			1306	___2	+	CST;HTP;LTP	+	activity, inhibited	transcription, inhibited			slows down RNA pol II elongation	0.957832	1.66e-11	121.62	103.8	58.08	0.033781	1120200000	305	305	M0QXD6;P35269	305;389	M0QXD6	M0QXD6	General transcription factor IIF subunit 1	GTF2F1	RKPSGGSSRGNSRPGTPSAEGGSTSSTLRAA	GNS(1)RPGT(0.958)PS(0.032)AEGGS(0.002)T(0.002)S(0.002)S(0.002)T(0.002)LR	12093	UID26077	RGNsRPGtPsAEGGs	GTF2F1	P35269	2
NaN	NaN	NaN	NaN	NaN	NaN	19.0877	18.04	17.8579	18.6129	17.5294	17.4291	NaN	NaN	NaN	NaN	NaN	NaN	NaN	NaN	NaN	NaN	NaN	NaN	NaN	NaN	NaN	NaN	NaN	NaN	NaN	NaN	NaN	NaN	NaN	NaN	NaN	NaN	NaN	NaN	NaN	NaN	NaN	NaN	NaN	NaN	NaN	NaN	NaN	NaN	NaN	NaN	NaN	NaN	17.863	16.7965	16.6042	17.5629	17.1236	16.8688	T	3			1306	___2	+	CST;HTP							0.603952	0.0195654	71.548	48.808	71.548	1.9703	23661000	353	353	M0QXD6;P35269	353;437	M0QXD6	M0QXD6	General transcription factor IIF subunit 1	GTF2F1	RLRLDTGPQSLSGKSTPQPPSGKTTPNSGDV	S(0.396)T(0.604)PQPPS(1)GK	12095	UID26079	QsLsGKstPQPPsGk			2
16.4496	15.8402	15.6756	17.797	15.4188	15.983	NaN	NaN	NaN	NaN	NaN	NaN	NaN	NaN	NaN	NaN	NaN	NaN	NaN	NaN	NaN	NaN	NaN	NaN	NaN	NaN	NaN	NaN	NaN	NaN	NaN	NaN	NaN	NaN	NaN	NaN	NaN	NaN	NaN	NaN	NaN	NaN	NaN	NaN	NaN	NaN	NaN	NaN	NaN	NaN	NaN	NaN	NaN	NaN	NaN	NaN	NaN	NaN	NaN	NaN	T	3			1311	___2	+	HTP							0.661919	0.000317236	55.526	46.707	55.526	0.12191	18582000	336	336	M0QXZ8;Q6ZW31-2;Q6ZW31	336;612;679	M0QXZ8	M0QXZ8	Rho GTPase-activating protein SYDE1	SYDE1	PCGRDFLSGPDYDHVTGSDSEDEDEEVGEPR	DFLS(0.001)GPDY(0.014)DHVT(0.662)GS(0.662)DS(0.662)EDEDEEVGEPR	12098	UID26082	GPDyDHVtGsDsEDE			2
18.0431	17.3346	17.0544	18.1405	17.1838	17.1786	19.2715	18.6953	18.7434	19.1056	18.3948	18.2699	18.4115	18.1933	17.8684	18.2806	17.5244	17.5378	17.8692	17.0803	17.1306	17.1102	16.6953	16.2981	18.6674	17.8023	17.6323	18.3979	17.8047	17.4944	NaN	NaN	NaN	NaN	NaN	NaN	NaN	NaN	NaN	NaN	NaN	NaN	NaN	NaN	NaN	NaN	NaN	NaN	NaN	NaN	NaN	NaN	NaN	NaN	17.5009	16.9889	17.0632	17.0829	16.4028	16.5895	T	2			1318;2894	___2									0.991668	0	458.76	414.32	148.15	1.8124	1137700000	291	NaN	Q9Y4J8-15;Q9Y4J8-13;M0QZ28;Q9Y4J8-14;Q9Y4J8-2;Q9Y4J8-10;Q9Y4J8-11;M0R0C4;Q9Y4J8-6;Q9Y4J8	583;583;265;590;586;295;352;69;291;643	Q9Y4J8-15;Q9Y4J8-6	Q9Y4J8-6	Dystrobrevin alpha	DTNA	MSSLVKELNSEVGSETESNVDSEFARTQFED	ELNSEVGS(0.957)ET(0.992)ES(0.051)NVDSEFAR	12102	UID26086				1;2;3
19.2006	18.5086	18.3776	19.5181	17.6865	17.9584	19.3127	18.4285	18.448	18.6776	17.9149	18.7247	18.2172	17.3905	17.6604	17.6242	17.5244	17.5354	NaN	NaN	NaN	NaN	NaN	NaN	19.1193	18.4569	17.8579	18.8041	18.9542	17.9695	NaN	NaN	NaN	NaN	NaN	NaN	17.9566	17.2528	17.0966	17.7153	17.7315	18.0511	NaN	NaN	NaN	NaN	NaN	NaN	18.082	17.3393	17.5349	17.6725	17.4335	17.1643	17.3224	16.6213	17.0871	17.3365	17.3873	18.3736	T	2			1318;2894	___2	+	HTP							0.968007	0.00180451	82.55	57.695	79.693	2.1777	340050000	312	NaN	Q9Y4J8-15;Q9Y4J8-13;M0QZ28;Q9Y4J8-14;Q9Y4J8-2;Q9Y4J8-10;Q9Y4J8-11;M0R0C4;Q9Y4J8-6;Q9Y4J8	604;604;286;611;607;316;373;90;312;664	Q9Y4J8-15;Q9Y4J8-6	Q9Y4J8-6	Dystrobrevin alpha	DTNA	SEFARTQFEDLVPSPTSEKAFLAQIHARKPG	TQFEDLVPS(0.094)PT(0.968)S(0.938)EK	12104	UID26088	EDLVPsPtsEKAFLA			1;2
NaN	NaN	NaN	NaN	NaN	NaN	18.8631	18.1616	17.9556	17.7918	16.6524	16.4939	NaN	NaN	NaN	11.7766	NaN	NaN	13.2094	12.682	NaN	12.0065	NaN	NaN	18.945	17.1999	17.6689	18.3578	17.1135	16.8877	17.6482	16.6325	16.3854	16.9335	14.6151	15.6712	18.8512	17.5206	17.6172	17.978	16.9154	17.4761	14.7085	13.5793	14.1109	11.7245	NaN	12.5921	16.4424	14.9104	15.1983	15.8307	13.6957	14.3884	17.9945	17.0144	17.4525	17.2727	16.551	16.6601	T	4			1319	___2	+	HTP							0.97123	1.91e-182	279.44	256.68	56.055	-0.84977	6925800000	312	312	M0QZ43;P23327	312;312	M0QZ43	M0QZ43	Sarcoplasmic reticulum histidine-rich calcium-binding protein	HRC	HRSHEEDDNDDDDVSTEYGHQAHRHQDHRKE	HRS(0.047)HEEDDNDDDDVS(0.971)T(0.971)EY(0.01)GHQAHR	12108	UID26092	NDDDDVstEYGHQAH			1;2
NaN	NaN	NaN	NaN	NaN	NaN	NaN	NaN	NaN	NaN	NaN	NaN	NaN	NaN	NaN	NaN	NaN	NaN	NaN	NaN	NaN	NaN	NaN	NaN	18.6782	17.8613	17.59	18.4071	17.7309	17.957	NaN	NaN	NaN	NaN	NaN	NaN	NaN	NaN	NaN	NaN	NaN	NaN	NaN	NaN	NaN	NaN	NaN	NaN	NaN	NaN	NaN	NaN	NaN	NaN	NaN	NaN	NaN	NaN	NaN	NaN	T	3			1321	___2	+	CST;HTP							0.99996	0.00248272	65.784	52.554	65.784	0.57337	8892300	1271	1271	M0R300;M0R0P8;Q13459-2;Q13459	1271;1271;1271;1271	M0R300	M0R300	Unconventional myosin-IXb	MYO9B	LDSRVSPPAPGSAPETPEDKSKPCGSPRVQE	VS(0.014)PPAPGS(0.986)APET(1)PEDK	12109	UID26093	APGsAPEtPEDKsKP			2
NaN	NaN	NaN	NaN	NaN	NaN	18.1924	18.3806	17.9862	18.1169	15.4731	23.4246	NaN	NaN	NaN	NaN	NaN	NaN	NaN	NaN	NaN	NaN	NaN	NaN	NaN	NaN	NaN	NaN	NaN	NaN	NaN	NaN	NaN	NaN	NaN	NaN	NaN	NaN	NaN	NaN	NaN	NaN	NaN	NaN	NaN	NaN	NaN	NaN	NaN	NaN	NaN	NaN	NaN	NaN	NaN	NaN	NaN	NaN	NaN	NaN	T	2			1322	___2									0.999953	0.0124907	69.825	25.867	69.825	-4.4995	1081600000	725	725	M0R0Q7;P18858-2;P18858-3;P18858;F5GZ28	725;726;695;726;658	M0R0Q7	M0R0Q7	DNA ligase;DNA ligase 1	LIG1	LEQSVKDSCEGLMVKTLDVDATYEIAKRSHN	T(1)LDVDAT(0.5)Y(0.5)EIAK	12110	UID26094				2
NaN	NaN	NaN	NaN	NaN	NaN	18.1924	18.3806	17.9862	18.1169	15.4731	23.4246	NaN	NaN	NaN	NaN	NaN	NaN	NaN	NaN	NaN	NaN	NaN	NaN	NaN	NaN	NaN	NaN	NaN	NaN	NaN	NaN	NaN	NaN	NaN	NaN	NaN	NaN	NaN	NaN	NaN	NaN	NaN	NaN	NaN	NaN	NaN	NaN	NaN	NaN	NaN	NaN	NaN	NaN	NaN	NaN	NaN	NaN	NaN	NaN	T	2			1322	___2									0.555437	0.0124907	69.825	25.867	54.023	-3.5895	1081600000	731	731	M0R0Q7;P18858-2;P18858-3;P18858;F5GZ28	731;732;701;732;664	M0R0Q7	M0R0Q7	DNA ligase;DNA ligase 1	LIG1	DSCEGLMVKTLDVDATYEIAKRSHNWLKLKK	T(0.997)LDVDAT(0.555)Y(0.448)EIAK	12111	UID26095				2
NaN	NaN	NaN	NaN	NaN	NaN	17.4873	17.26	16.9373	17.2029	16.5177	16.8654	NaN	NaN	NaN	NaN	NaN	NaN	NaN	NaN	NaN	NaN	NaN	NaN	NaN	NaN	NaN	NaN	NaN	NaN	NaN	NaN	NaN	NaN	NaN	NaN	NaN	NaN	NaN	NaN	NaN	NaN	NaN	NaN	NaN	NaN	NaN	NaN	16.2667	15.2966	15.5364	16.0005	15.0175	15.0733	NaN	NaN	NaN	NaN	NaN	NaN	T	3			1326	___2	+	HTP							0.686398	8.33e-11	85.399	67.152	85.399	0.49493	25093000	289	289	M0R2Z9;Q8IX01;M0R3F6;Q8IX01-4;Q8IX01-3	289;275;275;275;275	M0R2Z9	M0R2Z9	SURP and G-patch domain-containing protein 2	SUGP2	RITPKTQGTNQIQKNTPSPDVTLGTNPGTED	NT(0.686)PS(0.527)PDVT(0.75)LGT(0.032)NPGT(0.005)EDIQFPIQK	12112	UID26096	TNQIQkNtPsPDVtL;TNQIQKNtPsPDVTL			2
NaN	NaN	NaN	NaN	NaN	NaN	17.4873	17.26	16.9373	17.2029	16.5177	16.8654	NaN	NaN	NaN	NaN	NaN	NaN	NaN	NaN	NaN	NaN	NaN	NaN	NaN	NaN	NaN	NaN	NaN	NaN	NaN	NaN	NaN	NaN	NaN	NaN	NaN	NaN	NaN	NaN	NaN	NaN	NaN	NaN	NaN	NaN	NaN	NaN	NaN	NaN	NaN	NaN	NaN	NaN	NaN	NaN	NaN	NaN	NaN	NaN	T	3			1326	___2	+	HTP							0.750266	8.33e-11	85.399	67.152	85.399	0.49493	19862000	295	295	M0R2Z9;Q8IX01;M0R3F6;Q8IX01-4;Q8IX01-3	295;281;281;281;281	M0R2Z9	M0R2Z9	SURP and G-patch domain-containing protein 2	SUGP2	QGTNQIQKNTPSPDVTLGTNPGTEDIQFPIQ	NT(0.686)PS(0.527)PDVT(0.75)LGT(0.032)NPGT(0.005)EDIQFPIQK	12113	UID26097	NtPsPDVtLGtNPGT			2
NaN	NaN	NaN	NaN	NaN	NaN	17.6172	17.5581	17.489	16.847	16.6233	15.9398	NaN	NaN	NaN	NaN	NaN	NaN	NaN	NaN	NaN	NaN	NaN	NaN	18.1078	17.6744	17.544	18.369	17.6718	16.7482	18.1272	17.6641	17.2938	17.6052	16.5381	16.5934	16.7256	16.1781	15.533	15.9449	15.5037	15.3386	17.7618	17.8468	17.418	17.4138	16.5087	16.6389	17.5561	16.8203	17.2634	16.7068	16.3926	16.1124	17.3504	17.1056	17.2371	16.8023	16.5927	16.1308	T	3			1336	___2	+	CST;HTP;LTP	+		transcription, altered			required for c-fos induction and activation in vivo	1	2.19e-14	155.08	142.25	148.19	0.56713	249020000	795	795	O00267-2;O00267	795;799	O00267-2	O00267-2	Transcription elongation factor SPT5	SUPT5H	TPMYGSQTPLQDGSRTPHYGSQTPLHDGSRT	T(1)PHYGSQT(1)PLHDGSR	12116	UID26100	PLQDGsRtPHyGsQt	CDK9	P50750	2
NaN	NaN	NaN	NaN	NaN	NaN	17.6172	17.5581	17.489	16.847	16.6233	15.9398	NaN	NaN	NaN	NaN	NaN	NaN	NaN	NaN	NaN	NaN	NaN	NaN	18.1078	17.6744	17.544	18.369	17.6718	16.7482	18.1272	17.6641	17.2938	17.6052	16.5381	16.5934	16.7256	16.1781	15.533	15.9449	15.5037	15.3386	17.7618	17.8468	17.418	17.4138	16.5087	16.6389	17.5561	16.8203	17.2634	16.7068	16.3926	16.1124	17.3504	17.1056	17.2371	16.8023	16.5927	16.1308	T	3			1336	___2	+	CST;HTP;LTP	+		transcription, altered			required for c-fos induction and activation in vivo	0.999987	2.19e-14	155.08	142.25	151.38	0.25745	249020000	802	802	O00267-2;O00267	802;806	O00267-2	O00267-2	Transcription elongation factor SPT5	SUPT5H	TPLQDGSRTPHYGSQTPLHDGSRTPAQSGAW	T(1)PHYGSQT(1)PLHDGSR	12117	UID26101	tPHyGsQtPLHDGsR	CDK9	P50750	2
NaN	NaN	NaN	NaN	NaN	NaN	17.5409	17.3095	17.2315	17.1555	16.5946	16.4598	NaN	NaN	NaN	NaN	NaN	NaN	NaN	NaN	NaN	NaN	NaN	NaN	NaN	NaN	NaN	NaN	NaN	NaN	NaN	NaN	NaN	NaN	NaN	NaN	NaN	NaN	NaN	NaN	NaN	NaN	NaN	NaN	NaN	NaN	NaN	NaN	17.7724	16.7033	17.21	17.1499	16.7577	16.5648	NaN	NaN	NaN	NaN	NaN	NaN	T	3			1336	___2	+	CST;HTP;LTP	+		transcription, induced; transcription, altered			required for c-fos induction and activation in vivo	0.999836	3.09e-05	110.38	96.953	110.38	-0.41755	46995000	780	780	O00267-2;O00267	780;784	O00267-2	O00267-2	Transcription elongation factor SPT5	SUPT5H	PMYGSQTPMYGSGSRTPMYGSQTPLQDGSRT	T(1)PMYGS(0.002)QT(0.998)PLQDGSR	12118	UID26102	MyGsGsrtPMyGsQt	CDK7;CDK9	P50613;P50750	2
NaN	NaN	NaN	NaN	NaN	NaN	17.5409	17.3095	17.2315	17.1555	16.5946	16.4598	NaN	NaN	NaN	NaN	NaN	NaN	NaN	NaN	NaN	NaN	NaN	NaN	NaN	NaN	NaN	NaN	NaN	NaN	NaN	NaN	NaN	NaN	NaN	NaN	NaN	NaN	NaN	NaN	NaN	NaN	NaN	NaN	NaN	NaN	NaN	NaN	17.7724	16.7033	17.21	17.1499	16.7577	16.5648	NaN	NaN	NaN	NaN	NaN	NaN	T	3			1336	___2	+	CST;HTP;LTP	+		transcription, altered			required for c-fos induction and activation in vivo	0.998323	3.09e-05	110.38	96.953	110.38	-0.41755	46995000	787	787	O00267-2;O00267	787;791	O00267-2	O00267-2	Transcription elongation factor SPT5	SUPT5H	PMYGSGSRTPMYGSQTPLQDGSRTPHYGSQT	T(1)PMYGS(0.002)QT(0.998)PLQDGSR	12119	UID26103	tPMyGsQtPLQDGsR	CDK2;CDK9	P24941;P50750	2
22.5727	21.7741	21.298	22.8102	21.6995	21.6257	23.3049	22.4074	22.4676	22.7804	22.024	21.7344	NaN	NaN	NaN	NaN	NaN	NaN	19.1942	18.6534	18.4579	18.3525	17.7717	17.0697	22.3405	21.2868	21.4271	22.0056	20.6325	21.054	22.7638	21.574	22.1379	23.0234	21.5659	21.4928	23.0103	22.181	21.7567	22.331	21.5709	21.7923	22.7341	22.0371	22.0108	22.3315	21.9075	21.7798	23.4841	21.938	22.4593	22.5635	21.9345	21.3451	21.9672	21.5147	21.1734	21.4249	20.8737	20.5119	T	2			1343	___2	+	CST;HTP							1	7.44e-75	233.6	201.32	171.87	1.387	229000000000	291	291	O00499-10;O00499-8;O00499-11;O00499-9;O00499-7;O00499-4;O00499-6;O00499-3;O00499-2;O00499-5;O00499	291;291;291;276;276;276;276;307;276;307;307	O00499-10	O00499-10	Myc box-dependent-interacting protein 1	BIN1	KGNKSPSPPDGSPAATPEIRVNHEPEPAGGA	S(0.998)PS(0.002)PPDGSPAAT(1)PEIR	12121	UID26105	PDGsPAAtPEIRVNH			1;2;3
NaN	NaN	NaN	NaN	NaN	NaN	NaN	NaN	NaN	NaN	NaN	NaN	13.7959	12.9659	13.0651	12.906	12.0317	12.0521	13.4551	11.6821	12.9008	13.2497	12.8189	11.9484	NaN	NaN	NaN	NaN	NaN	NaN	14.8314	13.4886	13.696	14.8322	13.8994	13.275	NaN	NaN	NaN	NaN	NaN	NaN	17.0867	16.5867	16.2888	16.6386	16.4396	16.198	15.0096	13.6418	13.6232	14.2695	13.884	13.4947	NaN	NaN	NaN	NaN	NaN	NaN	T	3			1343	___2									0.987628	5.01e-49	126.01	113.33	126.01	1.2438	150790000	328	328	O00499-10;O00499-9	328;313	O00499-10	O00499-10	Myc box-dependent-interacting protein 1	BIN1	PKSPSQSSLPAVVVETFPATVNGTVEGGSGA	S(0.019)PS(0.027)QS(0.156)S(0.798)LPAVVVET(0.988)FPAT(0.005)VNGT(0.006)VEGGS(0.001)GAGR	12124	UID26108				2
17.359	16.5608	16.6641	18.1192	16.6437	16.4087	17.8297	17.3005	16.8768	17.3541	16.5089	16.0678	NaN	NaN	NaN	NaN	NaN	NaN	NaN	NaN	NaN	NaN	NaN	NaN	17.8559	16.8746	16.7961	17.5302	16.6121	16.6491	17.6627	16.7803	16.9369	17.4953	16.1755	16.0776	17.8727	17.0444	16.7212	17.3498	16.6654	16.7477	NaN	NaN	NaN	NaN	NaN	NaN	17.6343	16.5507	16.8549	16.8724	16.4623	15.8731	18.2068	17.3794	17.3107	17.5975	17.2041	16.7623	T	3			1353	___2	+	HTP							0.983777	5.43e-37	164.62	148.22	164.62	0.30892	128600000	673	673	O14523-2;O14523	673;672	O14523-2	O14523-2	C2 domain-containing protein 2-like	C2CD2L	AGLSQSHDDLSNATATPSVRKKAGSFSRRLI	EAGLS(0.021)QS(0.979)HDDLSNAT(0.006)AT(0.984)PS(0.01)VR	12133	UID26117	DLSNAtAtPsVRKKA			2
NaN	NaN	NaN	NaN	NaN	NaN	NaN	NaN	NaN	NaN	NaN	NaN	NaN	NaN	NaN	NaN	NaN	NaN	NaN	NaN	NaN	NaN	NaN	NaN	18.1346	16.8825	16.9275	17.7719	16.4104	16.5414	17.7106	16.3677	16.9313	17.3294	16.1193	16.0679	NaN	NaN	NaN	NaN	NaN	NaN	NaN	NaN	NaN	NaN	NaN	NaN	NaN	NaN	NaN	NaN	NaN	NaN	NaN	NaN	NaN	NaN	NaN	NaN	T	3			1353	___2	+	HTP							0.610408	2.46e-10	80.79	66.524	80.79	1.9394	39956000	622	622	O14523-2;O14523;E9PK05	622;621;393	O14523-2	O14523-2	C2 domain-containing protein 2-like	C2CD2L	SDISERPSVDDIESETGSTGALETRSLKDHK	SDISERPS(0.004)VDDIES(0.98)ET(0.61)GS(0.339)T(0.063)GALET(0.003)R	12134	UID26118	VDDIEsEtGsTGALE			2
NaN	NaN	NaN	NaN	NaN	NaN	18.9301	18.3679	18.0493	18.2713	17.5039	16.9388	NaN	NaN	NaN	NaN	NaN	NaN	NaN	NaN	NaN	NaN	NaN	NaN	NaN	NaN	NaN	NaN	NaN	NaN	NaN	NaN	NaN	NaN	NaN	NaN	NaN	NaN	NaN	NaN	NaN	NaN	NaN	NaN	NaN	NaN	NaN	NaN	NaN	NaN	NaN	NaN	NaN	NaN	NaN	NaN	NaN	NaN	NaN	NaN	T	3			1353	___2									0.776097	4.22e-29	131.03	114.06	131.03	-0.81747	84063000	625	625	O14523-2;O14523;E9PK05	625;624;396	O14523-2	O14523-2	C2 domain-containing protein 2-like	C2CD2L	SERPSVDDIESETGSTGALETRSLKDHKVSF	SDISERPS(0.2)VDDIES(0.8)ET(0.001)GS(0.223)T(0.776)GALETR	12135	UID26119				2
18.4596	19.9308	20.3335	19.2338	19.3651	18.16	20.1871	20.3986	19.205	19.3345	18.6253	18.5881	NaN	NaN	NaN	NaN	NaN	NaN	NaN	NaN	NaN	NaN	NaN	NaN	NaN	NaN	NaN	NaN	NaN	NaN	19.6008	19.877	18.2502	19.0597	18.6935	18.5655	18.8543	18.9699	19.5193	18.715	19.0013	17.5271	NaN	NaN	NaN	NaN	NaN	NaN	18.9176	19.973	19.7117	19.0847	18.6537	18.1205	19.699	18.9228	20.1088	19.3059	18.7354	19.0613	T	2			1360	___2	+	HTP							0.992832	5.76e-05	118.21	84.445	100.23	0.28191	1085700000	289	289	O14791-3;O14791;O14791-2	289;307;323	O14791-3	O14791-3	Apolipoprotein L1	APOL1	NLQSVPHASASRPRVTEPISAESGEQVERVN	VT(0.993)EPIS(0.024)AES(0.983)GEQVER	12139	UID26123	SASRPRVtEPIsAEs			2
NaN	NaN	NaN	NaN	NaN	NaN	NaN	NaN	NaN	NaN	NaN	NaN	NaN	NaN	NaN	NaN	NaN	NaN	NaN	NaN	NaN	NaN	NaN	NaN	NaN	NaN	NaN	NaN	NaN	NaN	NaN	NaN	NaN	NaN	NaN	NaN	16.8099	15.4349	15.6376	16.091	15.392	15.4729	NaN	NaN	NaN	NaN	NaN	NaN	16.8198	14.9976	15.7086	16.1166	15.1994	15.4156	NaN	NaN	NaN	NaN	NaN	NaN	T	3			1366	___2									0.613864	3.55e-07	90.836	67.037	90.836	-0.052979	22080000	67	67	O14924-6;O14924-5;O14924-4;O14924	67;669;669;669	O14924-6	O14924-6	Regulator of G-protein signaling 12	RGS12	KRFSITRSLDDLESATVSDGELTGADLKDCV	S(1)LDDLES(0.021)AT(0.614)VS(0.362)DGELT(0.003)GADLK	12144	UID26128				2
NaN	NaN	NaN	NaN	NaN	NaN	18.5627	17.7796	17.2597	19.8013	16.3575	16.3477	NaN	NaN	NaN	NaN	NaN	NaN	NaN	NaN	NaN	NaN	NaN	NaN	NaN	NaN	NaN	NaN	NaN	NaN	NaN	NaN	NaN	NaN	NaN	NaN	NaN	NaN	NaN	NaN	NaN	NaN	NaN	NaN	NaN	NaN	NaN	NaN	NaN	NaN	NaN	NaN	NaN	NaN	NaN	NaN	NaN	NaN	NaN	NaN	T	3			1376;2243	___2	+	CST;HTP							0.583461	0.000251459	90.379	74.854	90.379	-0.20828	81200000	336	NaN	O15075-2;O15075;O15075-3;O15075-4;Q5VZY9	336;336;29;29;336	O15075-2;Q5VZY9	Q5VZY9	Serine/threonine-protein kinase DCLK1	DCLK1	QLSTPRSGKSPSPSPTSPGSLRKQRDLYRPL;QLSTPRSGKSPSPSPTSPGSLRKQRSSQHGG	S(0.841)PS(0.156)PS(0.04)PT(0.583)S(0.378)PGS(0.002)LRK	12152	UID26136	KsPsPsPtsPGsLRK			2
NaN	NaN	NaN	NaN	NaN	NaN	18.2439	17.0305	16.5747	18.7376	15.8596	15.7646	NaN	NaN	NaN	NaN	NaN	NaN	NaN	NaN	NaN	NaN	NaN	NaN	NaN	NaN	NaN	NaN	NaN	NaN	NaN	NaN	NaN	NaN	NaN	NaN	NaN	NaN	NaN	NaN	NaN	NaN	NaN	NaN	NaN	NaN	NaN	NaN	NaN	NaN	NaN	NaN	NaN	NaN	NaN	NaN	NaN	NaN	NaN	NaN	T	3			1376	___2									0.661587	0.000525081	90.581	74.088	90.581	-0.88915	28389000	354	354	O15075-2;O15075;O15075-3;O15075-4	354;354;47;47	O15075-2	O15075-2	Serine/threonine-protein kinase DCLK1	DCLK1	GSLRKQRSSQHGGSSTSLASTKVCSSMDEND	SSQHGGS(0.089)S(0.907)T(0.662)S(0.341)LAS(0.001)TK	12153	UID26137				2
NaN	NaN	NaN	NaN	NaN	NaN	18.8629	17.8715	17.9662	18.3236	17.3697	16.5961	NaN	NaN	NaN	NaN	NaN	NaN	18.5545	17.3475	17.3802	16.9388	16.8117	16.0866	NaN	NaN	NaN	NaN	NaN	NaN	NaN	NaN	NaN	NaN	NaN	NaN	NaN	NaN	NaN	NaN	NaN	NaN	NaN	NaN	NaN	NaN	NaN	NaN	NaN	NaN	NaN	NaN	NaN	NaN	19.0828	18.3855	17.8437	18.2994	17.5901	16.9199	T	3			1378	___2	+	CST;HTP							0.846285	4.09e-06	77.169	67.32	61.087	0.92062	163780000	254	254	O15085;O15085-2	254;294	O15085	O15085	Rho guanine nucleotide exchange factor 11	ARHGEF11	NRNSVLSDPGLDSPRTSPVIMARVAQHHRRQ	NSVLS(0.003)DPGLDS(0.359)PRT(0.846)S(0.792)PVIMAR	12154	UID26138	PGLDsPRtsPVIMAR			2
19.6161	18.3302	17.9313	19.7831	18.175	18.5388	19.2321	17.9759	17.8395	18.8169	17.755	17.7475	19.3837	18.2037	18.0124	18.5336	17.8437	17.92	19.2906	17.6484	17.3372	18.2326	17.482	16.6915	18.598	17.2745	17.0465	17.9987	16.521	17.1407	18.0584	16.204	16.8062	17.5673	16.4188	16.6594	18.6749	17.1202	17.185	17.9469	16.7611	17.3804	19.1265	17.9439	18.0511	18.6204	17.9453	17.887	19.569	18.0298	18.2087	18.736	17.9236	17.7742	19.2529	17.8302	17.9813	18.5347	17.7201	17.831	T	3			1378	___2	+	CST;HTP							1	0.00156368	84.41	63.457	65.225	-0.37746	368620000	668	668	O15085;O15085-2	668;708	O15085	O15085	Rho guanine nucleotide exchange factor 11	ARHGEF11	SSSTSSLSTRSLENPTPPFTPKMGRRSIESP	S(1)LENPT(1)PPFT(1)PK	12155	UID26139	TRsLENPtPPFtPKM			2;3
19.3916	17.9133	17.5954	19.4682	17.8604	18.2006	19.2321	17.9759	17.8395	18.8169	17.755	17.7475	19.1133	17.7631	17.5383	18.2288	17.383	17.4322	19.1055	17.3617	17.0509	18.0576	17.2182	16.3103	18.598	17.2745	17.0465	17.9987	16.521	17.1407	18.0584	16.204	16.8062	17.5673	16.4188	16.6594	18.6749	17.1202	17.185	17.9469	16.7611	17.3804	19.1265	17.9439	18.0511	18.6204	17.9453	17.887	19.3668	17.7146	17.8827	18.4188	17.6122	17.4596	19.2529	17.8302	17.9813	18.5347	17.7201	17.831	T	3			1378	___2	+	CST;HTP							1	0.00156368	84.41	63.457	65.225	-0.37746	343450000	672	672	O15085;O15085-2	672;712	O15085	O15085	Rho guanine nucleotide exchange factor 11	ARHGEF11	SSLSTRSLENPTPPFTPKMGRRSIESPSLGF	S(1)LENPT(1)PPFT(1)PK	12156	UID26140	ENPtPPFtPKMGRRs			2;3
NaN	NaN	NaN	NaN	NaN	NaN	18.218	17.8842	17.5456	17.7941	16.8722	17.1756	NaN	NaN	NaN	NaN	NaN	NaN	NaN	NaN	NaN	NaN	NaN	NaN	NaN	NaN	NaN	NaN	NaN	NaN	NaN	NaN	NaN	NaN	NaN	NaN	NaN	NaN	NaN	NaN	NaN	NaN	18.4244	17.8771	17.6277	18.1875	17.4063	17.2767	18.8581	18.0312	18.0624	18.3492	17.8461	17.7521	17.8373	17.1386	17.9401	17.7708	17.5388	17.5669	T	3			1378	___2	+	CST;HTP							0.951148	4.64e-11	111.3	96.69	109.19	-1.5637	298390000	1462	1462	O15085;O15085-2	1462;1502	O15085	O15085	Rho guanine nucleotide exchange factor 11	ARHGEF11	RELLKSLGGESSGGTTPVGSFHTEAARWTDG	SLGGES(0.13)S(0.847)GGT(0.068)T(0.951)PVGS(0.004)FHTEAAR	12157	UID26141	GEssGGttPVGsFHT			2
NaN	NaN	NaN	NaN	NaN	NaN	NaN	NaN	NaN	NaN	NaN	NaN	NaN	NaN	NaN	NaN	NaN	NaN	NaN	NaN	NaN	NaN	NaN	NaN	NaN	NaN	NaN	NaN	NaN	NaN	NaN	NaN	NaN	NaN	NaN	NaN	NaN	NaN	NaN	NaN	NaN	NaN	NaN	NaN	NaN	NaN	NaN	NaN	NaN	NaN	NaN	NaN	NaN	NaN	17.5029	17.0527	16.7505	16.6877	16.1951	14.8573	T	3			1378	___2									0.560861	0.00452118	43.612	8.596	43.612	1.6902	102930000	478	478	O15085;O15085-2	478;518	O15085	O15085	Rho guanine nucleotide exchange factor 11	ARHGEF11	KYEEDRSAPMDFALNTYMSHAGIRLREARPS	Y(0.008)EEDRS(0.983)APMDFALNT(0.561)Y(0.055)MS(0.393)HAGIR	12158	UID26142				2
20.4757	19.4361	19.5358	20.6146	19.3113	19.5439	NaN	NaN	NaN	NaN	NaN	NaN	19.0373	17.5472	17.7691	18.2662	17.9104	18.1969	20.6678	19.2714	19.0101	19.5036	19.1947	18.2214	21.1517	20.1365	20.0971	20.6944	19.7232	20.0239	18.6172	17.5807	17.6729	18.1209	17.1687	17.4657	20.7804	19.433	19.7102	20.1104	19.2876	19.783	NaN	NaN	NaN	NaN	NaN	NaN	NaN	NaN	NaN	NaN	NaN	NaN	21.6554	20.5708	20.662	21.073	20.6508	20.7233	T	4			1380	___2	+	CST;HTP							1	6.24e-138	272.27	240.51	220.63	-0.25091	32487000000	211	211	O15173;O15173-2;U3KPU8;U3KQM0	211;235;32;79	O15173	O15173	Membrane-associated progesterone receptor component 2	PGRMC2	YVGRLLKPGEEPSEYTDEEDTKDHNKQD___	LLKPGEEPSEYT(1)DEEDTK	12159	UID26143	GEEPsEytDEEDtKD			1;2
NaN	NaN	NaN	NaN	NaN	NaN	21.2325	20.4912	20.2186	21.0733	20.3994	20.6366	20.1319	18.6275	19.0421	19.4015	19.0848	19.2589	NaN	NaN	NaN	NaN	NaN	NaN	NaN	NaN	NaN	NaN	NaN	NaN	21.7404	20.652	20.776	21.0854	20.3688	20.6417	NaN	NaN	NaN	NaN	NaN	NaN	22.0978	20.8471	21.0031	21.1074	20.7899	20.9782	22.1482	20.707	20.8761	21.3684	20.6725	20.9603	NaN	NaN	NaN	NaN	NaN	NaN	T	3			1380	___2	+	CST;HTP							0.993024	1.94e-08	120.33	108.71	120.33	0.72676	642750000	216	216	O15173;O15173-2;U3KPU8;U3KQM0	216;240;37;84	O15173	O15173	Membrane-associated progesterone receptor component 2	PGRMC2	LKPGEEPSEYTDEEDTKDHNKQD________	LLKPGEEPS(1)EYT(0.007)DEEDT(0.993)K	12160	UID26144	EytDEEDtKDHNKQD			2
NaN	NaN	NaN	NaN	NaN	NaN	NaN	NaN	NaN	NaN	NaN	NaN	NaN	NaN	NaN	NaN	NaN	NaN	NaN	NaN	NaN	NaN	NaN	NaN	14.0853	12.4952	13.2484	13.2383	13.1653	11.7124	NaN	NaN	NaN	NaN	NaN	NaN	15.6092	15.1609	14.7131	15.0311	14.3637	14.2968	NaN	NaN	NaN	NaN	NaN	NaN	NaN	NaN	NaN	NaN	NaN	NaN	NaN	NaN	NaN	NaN	NaN	NaN	T	3			1384	___2	+	HTP							0.909925	0.000339829	47.745	45.688	40.428	-0.51858	28560000	499	499	O15371-2;O15371-3;O15371	499;533;548	O15371-2	O15371-2	Eukaryotic translation initiation factor 3 subunit D	EIF3D	EEEEEEEEEEEEEEET_______________	VYS(0.001)LPDGT(0.013)FS(0.538)S(0.538)DEDEEEEEEEEEEEEEEET(0.91)	12163	UID26147	EEEEEEEt_______			2
NaN	NaN	NaN	NaN	NaN	NaN	NaN	NaN	NaN	NaN	NaN	NaN	NaN	NaN	NaN	NaN	NaN	NaN	NaN	NaN	NaN	NaN	NaN	NaN	NaN	NaN	NaN	NaN	NaN	NaN	NaN	NaN	NaN	NaN	NaN	NaN	NaN	NaN	NaN	NaN	NaN	NaN	18.6989	17.9202	17.7653	18.2227	18.1325	18.2211	NaN	NaN	NaN	NaN	NaN	NaN	NaN	NaN	NaN	NaN	NaN	NaN	T	4			1400	___2									0.508874	0.000874167	60.764	20.245	60.764	-0.99087	110850000	362	362	O43395;O43395-3	362;227	O43395	O43395	U4/U6 small nuclear ribonucleoprotein Prp3	PRPF3	QLEKLQAEISQAARKTGIHTSTRLALIAPKK	LQAEIS(0.055)QAARKT(0.509)GIHT(0.479)S(0.479)T(0.479)R	12172	UID26156				2
19.4048	18.0243	17.7849	18.9423	17.9777	18.2636	NaN	NaN	NaN	NaN	NaN	NaN	NaN	NaN	NaN	NaN	NaN	NaN	NaN	NaN	NaN	NaN	NaN	NaN	18.6699	17.7658	17.6677	18.0823	17.2846	17.5252	NaN	NaN	NaN	NaN	NaN	NaN	NaN	NaN	NaN	NaN	NaN	NaN	NaN	NaN	NaN	NaN	NaN	NaN	NaN	NaN	NaN	NaN	NaN	NaN	NaN	NaN	NaN	NaN	NaN	NaN	T	3			1403	___2	+	HTP							0.999919	0.000584203	67.992	59.06	67.992	-0.3773	57442000	633	633	O43719	633	O43719	O43719	HIV Tat-specific factor 1	HTATSF1	REFDEDSDEKEEEEDTYEKVFDDESDEKEDE	EFDEDS(1)DEKEEEEDT(1)YEK	12176	UID26160	EKEEEEDtyEKVFDD			2
16.9624	16.7155	16.0519	16.9493	16.0405	16.4325	18.8382	18.5417	18.4141	18.0139	17.8174	18.1461	NaN	NaN	NaN	NaN	NaN	NaN	NaN	NaN	NaN	NaN	NaN	NaN	17.932	16.7356	16.8721	18.4704	18.7528	17.0153	17.9274	17.9176	17.1448	17.5862	16.9424	17.251	NaN	NaN	NaN	NaN	NaN	NaN	17.3493	17.4007	16.995	18.83	16.6664	16.7731	NaN	NaN	NaN	NaN	NaN	NaN	17.8887	17.3834	18.9556	17.8845	17.4	18.7928	T	3			1415	___2	+	CST;HTP							1	3.07e-08	76.363	55.738	41.575	-0.035014	196440000	217	217	O60271-3;O60271;A0A087X2D8;O60271-5;O60271-9;O60271-4;O60271-2;D6RHI8	217;217;217;217;74;217;217;74	O60271-3	O60271-3	C-Jun-amino-terminal kinase-interacting protein 4	SPAG9	ISLGIFPLPAGDGLLTPDAQKGGETPGSEQW	ERPIS(1)LGIFPLPAGDGLLT(1)PDAQK	12182	UID26166	PAGDGLLtPDAQKGG			2
16.9117	16.3844	15.5728	17.3109	16.1112	15.8997	19.6323	18.3554	18.5593	19.7773	18.8349	17.4964	17.9472	17.476	16.8438	17.6985	17.4846	16.3243	17.1243	17.0036	16.6729	16.9394	16.7916	15.9897	16.2624	15.8497	15.2284	15.854	14.6251	15.1888	17.4572	16.3373	16.5885	17.0871	15.8334	15.9593	14.8992	14.3525	13.5048	14.0229	13.7038	14.0004	14.9862	14.8928	14.3286	14.3274	13.7365	13.6388	16.0164	15.2143	14.7773	15.3275	14.6133	14.5808	14.1725	14.0831	13.4067	13.4458	13.6766	13.3401	T	2			1420;1421	___2	+	CST;HTP;LTP	+	molecular association, regulation		14-3-3 epsilon(INDUCES)		multiple sites (6P) mutant	0.997213	1.28e-64	240.11	206.15	79.089	0.27357	452900000	568	NaN	O60343;A0A3B3IRT3;O60343-2;Q5JU47;O60343-3	568;387;568;80;568	O60343;O60343-3	O60343-3	TBC1 domain family member 4	TBC1D4	RFKLDILKNKAKRSLTSSLENIFSRGANRMR	S(0.001)LT(0.997)S(0.053)S(0.948)LENIFS(0.001)R	12185	UID26169	NKAKRsLtssLENIF	SGK1;p90RSK;Akt1	O00141;Q15418;P31749	1;2
NaN	NaN	NaN	NaN	NaN	NaN	NaN	NaN	NaN	NaN	NaN	NaN	NaN	NaN	NaN	NaN	NaN	NaN	NaN	NaN	NaN	NaN	NaN	NaN	18.9012	17.4602	17.516	18.4126	17.0081	16.77	NaN	NaN	NaN	NaN	NaN	NaN	NaN	NaN	NaN	NaN	NaN	NaN	16.9496	15.5924	15.8451	16.3407	15.2428	15.2953	17.7137	15.433	15.9045	16.8022	15.3417	15.5126	18.508	17.1845	17.2433	17.7392	16.4836	16.354	T	3			1423	___2									0.771548	0.000207621	99.092	67.703	50.358	1.2377	54252000	690	690	O60503;I3NI20	690;237	O60503	O60503	Adenylate cyclase type 9	ADCY9	GLLSPPQEEKLTNSQTSLCEILQEKGRWAGV	LT(0.547)NS(0.484)QT(0.772)S(0.197)LCEILQEK	12186	UID26170				2
17.3699	19.8489	18.244	17.7881	17.0979	17.0995	NaN	NaN	NaN	NaN	NaN	NaN	NaN	NaN	NaN	NaN	NaN	NaN	NaN	NaN	NaN	NaN	NaN	NaN	17.696	17.8209	17.4058	18.3127	20.6169	15.9218	NaN	NaN	NaN	NaN	NaN	NaN	18.4149	19.3417	17.453	17.9081	20.0946	17.5178	18.2271	21.0869	19.2528	21.2969	18.2691	17.7168	NaN	NaN	NaN	NaN	NaN	NaN	16.9202	16.7973	20.2464	16.2942	16.7566	18.998	T	4			1432	___2	+	CST							0.915744	1.59e-06	96.7	85.824	74.905	0.53741	2420900000	154	154	O60784;O60784-2;O60784-4;B0QY01;V9GYF4;B0QY02	154;154;121;148;121;121	O60784	O60784	Target of Myb protein 1	TOM1	TIYEDLRRKGLEFPMTDLDMLSPIHTPQRTV	GLEFPMT(0.916)DLDMLS(0.253)PIHT(0.831)PQR	12190	UID26174	kGLEFPMtDLdMLsP			2
18.0076	20.6968	19.0288	18.4861	17.6369	17.6852	16.9164	18.4465	16.5706	16.4694	16.0212	16.8892	16.5662	16.2163	18.9544	16.2797	15.6879	17.8897	16.753	16.1419	17.0262	16.0799	15.9366	15.4643	19.0986	19.1869	18.7054	19.6439	21.8006	17.82	18.4801	21.0362	17.2745	18.1995	19.3534	18.8575	18.9089	19.6233	17.9377	18.4002	20.302	18.059	18.5839	21.1877	19.4307	21.398	18.4712	18.0084	19.1956	21.6529	20.1823	18.7056	18.7893	18.435	17.7929	17.4671	20.8255	17.2029	17.5524	19.602	T	3			1432	___2	+	CST;HTP							0.999982	1.59e-06	96.7	85.824	92.854	0.52001	5859800000	164	164	O60784;O60784-2;O60784-4;B0QY01;V9GYF4;B0QY02	164;164;131;158;131;131	O60784	O60784	Target of Myb protein 1	TOM1	LEFPMTDLDMLSPIHTPQRTVFNSETQSGQD	GLEFPMT(0.004)DLDMLS(0.996)PIHT(1)PQR	12191	UID26175	dMLsPIHtPQRTVFN			1;2
17.2361	16.4122	15.9538	18.5083	16.0337	16.2358	19.7516	19.3393	19.0095	19.4492	18.5379	18.785	NaN	NaN	NaN	NaN	NaN	NaN	18.5301	16.065	16.3859	16.4223	16.3696	15.2231	18.8447	17.8266	17.2121	18.4906	16.9037	17.2552	18.1438	17.0983	17.2111	17.9196	16.6589	16.8086	20.425	19.4286	19.368	19.7585	19.2468	19.519	18.0926	17.2414	17.0057	17.4668	16.9038	16.6858	NaN	NaN	NaN	NaN	NaN	NaN	NaN	NaN	NaN	NaN	NaN	NaN	T	3			1435	___2	+	CST;HTP							0.979912	9.9e-07	105.16	82.263	105.16	-0.73363	368900000	458	458	O60832	458	O60832	O60832	H/ACA ribonucleoprotein complex subunit 4	DKC1	KTAKRKRESESESDETPPAAPQLIKKEKKKS	RES(0.93)ES(0.07)ES(0.02)DET(0.98)PPAAPQLIK	12193	UID26177	sEsEsDEtPPAAPQL			2
NaN	NaN	NaN	NaN	NaN	NaN	NaN	NaN	NaN	NaN	NaN	NaN	NaN	NaN	NaN	NaN	NaN	NaN	NaN	NaN	NaN	NaN	NaN	NaN	14.4575	13.5031	13.6134	14.4891	14.0083	13.7877	NaN	NaN	NaN	NaN	NaN	NaN	NaN	NaN	NaN	NaN	NaN	NaN	NaN	NaN	NaN	NaN	NaN	NaN	NaN	NaN	NaN	NaN	NaN	NaN	NaN	NaN	NaN	NaN	NaN	NaN	T	3			1439	___2	+	HTP							0.744377	2.98e-06	63.282	51.086	63.282	1.9758	1015900	320	320	O75030-11;O75030-10;O75030-9;O75030-12;O75030-4;O75030-3;O75030-8;O75030-7;O75030-6;O75030-2;O75030-5;O75030	320;376;382;431;458;464;467;473;482;483;488;489	O75030-11	O75030-11	Microphthalmia-associated transcription factor	MITF	PTKMGSKLEDILMDDTLSPVGVTDPLLSSVS	LEDILMDDT(0.744)LS(0.187)PVGVT(0.069)DPLLS(0.066)S(0.222)VS(0.71)PGAS(0.002)K	12195	UID26179	EDILMDDtLsPVGVT			2
NaN	NaN	NaN	NaN	NaN	NaN	NaN	NaN	NaN	NaN	NaN	NaN	NaN	NaN	NaN	NaN	NaN	NaN	NaN	NaN	NaN	NaN	NaN	NaN	NaN	NaN	NaN	NaN	NaN	NaN	NaN	NaN	NaN	NaN	NaN	NaN	17.1914	15.5192	15.5067	16.4793	15.337	15.6889	NaN	NaN	NaN	NaN	NaN	NaN	NaN	NaN	NaN	NaN	NaN	NaN	NaN	NaN	NaN	NaN	NaN	NaN	T	3			1439	___2									0.816365	1.27e-09	75.515	64.099	75.515	0.99827	14349000	327	327	O75030-11;O75030-10;O75030-9;O75030-12;O75030-4;O75030-3;O75030-8;O75030-7;O75030-6;O75030-2;O75030-5;O75030	327;383;389;438;465;471;474;480;489;490;495;496	O75030-11	O75030-11	Microphthalmia-associated transcription factor	MITF	LEDILMDDTLSPVGVTDPLLSSVSPGASKTS	LEDILMDDT(0.018)LS(0.101)PVGVT(0.816)DPLLS(0.053)S(0.051)VS(0.114)PGAS(0.847)K	12196	UID26180				2
NaN	NaN	NaN	NaN	NaN	NaN	NaN	NaN	NaN	NaN	NaN	NaN	NaN	NaN	NaN	NaN	NaN	NaN	NaN	NaN	NaN	NaN	NaN	NaN	NaN	NaN	NaN	NaN	NaN	NaN	NaN	NaN	NaN	NaN	NaN	NaN	NaN	NaN	NaN	NaN	NaN	NaN	NaN	NaN	NaN	NaN	NaN	NaN	17.7262	18.2742	17.2382	17.0395	16.6784	16.3572	NaN	NaN	NaN	NaN	NaN	NaN	T	4			1441;1442;1443	___2	+	HTP							1	5.38e-24	137.32	121.2	136.3	-0.38153	665690000	98	NaN	O75112-2;O75112-3;O75112-4;O75112-5;A0A0C4DGG7;O75112-7;O75112	98;98;98;98;98;98;98	O75112-2;O75112-4;O75112-7	O75112-7	LIM domain-binding protein 3	LDB3	SKRPIPISTTAPPVQTPLPVIPHQKDPALDT;SKRPIPISTTAPPVQTPLPVIPHQKVVVNSP	RPIPISTTAPPVQT(1)PLPVIPHQK	12203	UID26187	TTAPPVQtPLPVIPH			1;2
NaN	NaN	NaN	NaN	NaN	NaN	18.1837	18.0332	17.9024	17.8365	17.5331	18.1963	NaN	NaN	NaN	NaN	NaN	NaN	NaN	NaN	NaN	NaN	NaN	NaN	NaN	NaN	NaN	NaN	NaN	NaN	NaN	NaN	NaN	NaN	NaN	NaN	NaN	NaN	NaN	NaN	NaN	NaN	NaN	NaN	NaN	NaN	NaN	NaN	NaN	NaN	NaN	NaN	NaN	NaN	NaN	NaN	NaN	NaN	NaN	NaN	T	3			1442;1443	___2									0.840934	0.00155569	54.259	32.419	54.259	1.2585	30921000	132	NaN	O75112-4;O75112-5;A0A0C4DGG7;O75112-7;O75112	132;132;132;132;132	O75112-4;O75112-7	O75112-7	LIM domain-binding protein 3	LDB3	LVAPSPSPEARASPGTPGTPELRPTFSPAFS	AS(0.967)PGT(0.841)PGT(0.062)PELRPT(0.055)FS(0.042)PAFS(0.033)R	12204	UID26188				2
NaN	NaN	NaN	NaN	NaN	NaN	NaN	NaN	NaN	NaN	NaN	NaN	NaN	NaN	NaN	NaN	NaN	NaN	19.0197	18.0718	18.1111	18.37	17.8839	17.3326	NaN	NaN	NaN	NaN	NaN	NaN	NaN	NaN	NaN	NaN	NaN	NaN	NaN	NaN	NaN	NaN	NaN	NaN	NaN	NaN	NaN	NaN	NaN	NaN	NaN	NaN	NaN	NaN	NaN	NaN	NaN	NaN	NaN	NaN	NaN	NaN	T	3			1442;1443	___2									0.967567	9.11e-12	119.87	100.15	81.406	-1.4938	250180000	135	NaN	O75112-4;O75112-5;A0A0C4DGG7;O75112-7;O75112	135;135;135;135;135	O75112-4;O75112-7	O75112-7	LIM domain-binding protein 3	LDB3	PSPSPEARASPGTPGTPELRPTFSPAFSRPS	AS(0.612)PGT(0.42)PGT(0.968)PELRPT(0.294)FS(0.703)PAFS(0.003)R	12205	UID26189				2;3
17.1547	16.6621	16.2734	17.509	16.448	16.5275	NaN	NaN	NaN	NaN	NaN	NaN	NaN	NaN	NaN	NaN	NaN	NaN	NaN	NaN	NaN	NaN	NaN	NaN	NaN	NaN	NaN	NaN	NaN	NaN	NaN	NaN	NaN	NaN	NaN	NaN	NaN	NaN	NaN	NaN	NaN	NaN	NaN	NaN	NaN	NaN	NaN	NaN	17.3947	16.1847	16.4474	16.8733	16.3376	16.402	NaN	NaN	NaN	NaN	NaN	NaN	T	3			1446	___2	+	HTP							0.999851	0.000135867	91.166	63.669	91.166	-0.99617	24380000	479	479	O75151	479	O75151	O75151	Lysine-specific demethylase PHF2	PHF2	DGDREKEEPPSPIEATPPQSLLEKVSKKKTP	EEPPS(1)PIEAT(1)PPQSLLEK	12206	UID26190	PPsPIEAtPPQsLLE			2
17.2772	16.6778	16.3923	17.5474	16.2341	16.665	18.4132	17.8481	17.6929	17.7735	17.1087	17.5077	17.4953	16.7728	16.6742	17.1652	16.7603	16.5368	17.6134	16.9295	16.7526	16.7644	16.5243	15.886	16.8668	15.9078	15.4307	16.6278	15.9297	15.9052	NaN	NaN	NaN	NaN	NaN	NaN	NaN	NaN	NaN	NaN	NaN	NaN	NaN	NaN	NaN	NaN	NaN	NaN	NaN	NaN	NaN	NaN	NaN	NaN	NaN	NaN	NaN	NaN	NaN	NaN	T	3			1449	___2	+	CST;HTP							0.66771	6.65e-15	125.35	107.43	80.132	0.35198	85332000	174	174	O75367-2;O75367-3;O75367	174;173;174	O75367-2	O75367-2	Core histone macro-H2A.1	H2AFY	KKKQGEVSKAASADSTTEGTPADGFTVLSTK	AAS(0.947)ADS(0.238)T(0.668)T(0.119)EGT(0.028)PADGFTVLSTK	12207	UID26191	kAAsAdsttEGtPAD			2
NaN	NaN	NaN	NaN	NaN	NaN	18.4132	17.8481	17.6929	17.7735	17.1087	17.5077	17.4953	16.7728	16.6742	17.1652	16.7603	16.5368	NaN	NaN	NaN	NaN	NaN	NaN	16.8668	15.9078	15.4307	16.6278	15.9297	15.9052	NaN	NaN	NaN	NaN	NaN	NaN	NaN	NaN	NaN	NaN	NaN	NaN	NaN	NaN	NaN	NaN	NaN	NaN	NaN	NaN	NaN	NaN	NaN	NaN	NaN	NaN	NaN	NaN	NaN	NaN	T	2			1449	___2	+	HTP							0.625793	1.27e-10	110.98	95.042	110.98	-1.8942	48842000	175	175	O75367-2;O75367-3;O75367	175;174;175	O75367-2	O75367-2	Core histone macro-H2A.1	H2AFY	KKQGEVSKAASADSTTEGTPADGFTVLSTKS	AAS(0.056)ADS(0.597)T(0.595)T(0.626)EGT(0.127)PADGFTVLSTK	12208	UID26192	AAsAdsttEGtPADG			2
19.7321	18.9329	18.6357	19.6408	18.9928	19.1199	19.907	19.4236	19.2631	19.4752	18.7546	19.0313	17.4745	17.0988	16.9521	17.3781	16.6333	16.811	NaN	NaN	NaN	NaN	NaN	NaN	19.7424	19.0488	18.7026	19.6551	18.7716	18.9744	19.0019	18.1819	18.3115	18.7051	17.7454	17.6958	19.6868	18.8798	18.7748	19.1345	18.6703	18.9008	NaN	NaN	NaN	NaN	NaN	NaN	19.368	18.0832	18.5516	18.7443	18.3124	18.3504	19.557	19.0388	19.0402	19.0691	18.8294	18.6482	T	3			1449	___2	+	HTP							0.997737	6.43e-46	171.25	152.12	62.108	-1.702	369370000	178	178	O75367-2;O75367-3;O75367	178;177;178	O75367-2	O75367-2	Core histone macro-H2A.1	H2AFY	GEVSKAASADSTTEGTPADGFTVLSTKSLFL	AAS(0.146)ADS(0.564)T(0.189)T(0.103)EGT(0.998)PADGFT(0.001)VLSTK	12209	UID26193	AdsttEGtPADGFTV			2
NaN	NaN	NaN	NaN	NaN	NaN	NaN	NaN	NaN	NaN	NaN	NaN	NaN	NaN	NaN	NaN	NaN	NaN	NaN	NaN	NaN	NaN	NaN	NaN	16.7079	15.8885	16.1722	16.3727	16.0771	15.9577	NaN	NaN	NaN	NaN	NaN	NaN	17.4826	17.0326	16.6301	16.8185	16.5788	16.6829	16.9335	16.3769	16.1087	16.4413	15.6624	15.8171	NaN	NaN	NaN	NaN	NaN	NaN	NaN	NaN	NaN	NaN	NaN	NaN	T	3			1452	___2									0.935734	4.12e-05	60.645	46.031	57.025	-1.4537	62534000	755	755	O75385	755	O75385	O75385	Serine/threonine-protein kinase ULK1	ULK1	GARAGGTSSPSPVVFTVGSPPSGSTPPQGPR	AGGT(0.013)S(0.045)S(0.164)PS(0.781)PVVFT(0.936)VGS(0.318)PPS(0.188)GS(0.136)T(0.419)PPQGPR	12210	UID26194				2;3
NaN	NaN	NaN	NaN	NaN	NaN	NaN	NaN	NaN	NaN	NaN	NaN	NaN	NaN	NaN	NaN	NaN	NaN	15.6188	15.4707	15.1846	15.5894	15.48	15.1499	NaN	NaN	NaN	NaN	NaN	NaN	NaN	NaN	NaN	NaN	NaN	NaN	NaN	NaN	NaN	NaN	NaN	NaN	NaN	NaN	NaN	NaN	NaN	NaN	NaN	NaN	NaN	NaN	NaN	NaN	NaN	NaN	NaN	NaN	NaN	NaN	T	3			1452	___2	+	HTP							0.502155	8.75e-06	64.152	54.622	64.152	-4.023	18405000	764	764	O75385	764	O75385	O75385	Serine/threonine-protein kinase ULK1	ULK1	PSPVVFTVGSPPSGSTPPQGPRTRMFSAGPT	AGGT(0.001)S(0.003)S(0.009)PS(0.036)PVVFT(0.06)VGS(0.583)PPS(0.33)GS(0.476)T(0.502)PPQGPR	12211	UID26195	GsPPsGStPPQGPRT			2
NaN	NaN	NaN	NaN	NaN	NaN	NaN	NaN	NaN	NaN	NaN	NaN	NaN	NaN	NaN	NaN	NaN	NaN	NaN	NaN	NaN	NaN	NaN	NaN	18.5652	17.1549	17.0207	17.736	16.4499	16.4703	NaN	NaN	NaN	NaN	NaN	NaN	18.23	16.8061	16.9071	17.5936	16.6306	16.9889	18.6451	17.1065	17.4527	17.6869	16.7747	16.8004	18.2722	17.0781	16.954	17.2721	16.445	16.1895	18.974	17.4214	17.7138	18.1682	17.5963	17.1719	T	4			1456	___2	+	CST;HTP							1	7.04e-06	116.45	95.075	116.45	-0.76984	197580000	122	122	O75475-3;O75475-2;O75475	122;122;122	O75475-3	O75475-3	PC4 and SFRS1-interacting protein	PSIP1	DVEVEEKETSVSKEDTDHEEKASNEDVTKAV	EDT(1)DHEEKAS(0.896)NEDVT(0.104)K	12215	UID26199	tsVsKEDtDHEEKAs			2
NaN	NaN	NaN	NaN	NaN	NaN	NaN	NaN	NaN	NaN	NaN	NaN	NaN	NaN	NaN	NaN	NaN	NaN	NaN	NaN	NaN	NaN	NaN	NaN	NaN	NaN	NaN	NaN	NaN	NaN	NaN	NaN	NaN	NaN	NaN	NaN	18.7801	18.2922	18.0647	18.2904	17.8256	18.1666	NaN	NaN	NaN	NaN	NaN	NaN	NaN	NaN	NaN	NaN	NaN	NaN	NaN	NaN	NaN	NaN	NaN	NaN	T	3			1458	___2	+	CST;HTP							0.987347	0.0147489	52.612	34.248	52.045	2.3132	23308000	326	326	O75533	326	O75533	O75533	Splicing factor 3B subunit 1	SF3B1	AETPRTDRGGDSIGETPTPGASKRKSRWDET	GGDS(0.018)IGET(0.987)PT(0.981)PGAS(0.014)K	12216	UID26200	GGDsIGEtPtPGAsk			1;2
NaN	NaN	NaN	NaN	NaN	NaN	NaN	NaN	NaN	NaN	NaN	NaN	NaN	NaN	NaN	NaN	NaN	NaN	NaN	NaN	NaN	NaN	NaN	NaN	NaN	NaN	NaN	NaN	NaN	NaN	NaN	NaN	NaN	NaN	NaN	NaN	18.7801	18.2922	18.0647	18.2904	17.8256	18.1666	NaN	NaN	NaN	NaN	NaN	NaN	NaN	NaN	NaN	NaN	NaN	NaN	NaN	NaN	NaN	NaN	NaN	NaN	T	3			1458	___2	+	CST;HTP							0.980927	0.0147489	52.045	25.316	52.045	2.3132	16707000	328	328	O75533	328	O75533	O75533	Splicing factor 3B subunit 1	SF3B1	TPRTDRGGDSIGETPTPGASKRKSRWDETPA	GGDS(0.018)IGET(0.987)PT(0.981)PGAS(0.014)K	12217	UID26201	DsIGEtPtPGAskRK			2
NaN	NaN	NaN	NaN	NaN	NaN	21.2513	21.112	20.8585	20.8469	20.3604	20.1683	NaN	NaN	NaN	NaN	NaN	NaN	NaN	NaN	NaN	NaN	NaN	NaN	20.3448	19.5392	19.3854	20.149	19.3457	19.4158	20.3492	19.6397	19.6398	20.0076	19.2316	19.2625	21.5978	20.8386	20.7648	21.0724	20.6904	20.9236	19.3252	18.7963	18.7869	18.917	18.4796	18.5185	21.5683	20.5575	20.9741	20.8003	20.5182	20.5702	20.3741	19.8944	19.9378	19.8566	19.7856	19.5182	T	3			1458	___2	+	CST;HTP;LTP	+	molecular association, regulation		NIPP-1(INDUCES)			0.998267	2.07e-17	170.22	121.62	118.19	-0.44436	1706900000	244	244	O75533	244	O75533	O75533	Splicing factor 3B subunit 1	SF3B1	SLRWDETPGRAKGSETPGATPGSKIWDPTPS	GS(0.002)ET(0.998)PGAT(0.993)PGS(0.007)K	12218	UID26202	GRAkGsEtPGAtPGs	CDK2	P24941	1;2
NaN	NaN	NaN	NaN	NaN	NaN	21.2513	21.112	20.8585	20.8469	20.3604	20.1683	NaN	NaN	NaN	NaN	NaN	NaN	NaN	NaN	NaN	NaN	NaN	NaN	20.3448	19.5392	19.3854	20.149	19.3457	19.4158	20.3492	19.6397	19.6398	20.0076	19.2316	19.2625	21.5978	20.8386	20.7648	21.0724	20.6904	20.9236	19.3252	18.7963	18.7869	18.917	18.4796	18.5185	21.5683	20.5575	20.9741	20.8003	20.5182	20.5702	20.3741	19.8944	19.9378	19.8566	19.7856	19.5182	T	2			1458	___2	+	CST;HTP;LTP	+	molecular association, regulation		NIPP-1(INDUCES)			0.999447	2.07e-17	170.22	121.62	161.87	-1.2795	1695700000	248	248	O75533	248	O75533	O75533	Splicing factor 3B subunit 1	SF3B1	DETPGRAKGSETPGATPGSKIWDPTPSHTPA	GS(0.009)ET(0.991)PGAT(0.999)PGS(0.001)K	12219	UID26203	GsEtPGAtPGsKIWD	CDK2	P24941	2
NaN	NaN	NaN	NaN	NaN	NaN	NaN	NaN	NaN	NaN	NaN	NaN	NaN	NaN	NaN	NaN	NaN	NaN	NaN	NaN	NaN	NaN	NaN	NaN	NaN	NaN	NaN	NaN	NaN	NaN	NaN	NaN	NaN	NaN	NaN	NaN	NaN	NaN	NaN	NaN	NaN	NaN	NaN	NaN	NaN	NaN	NaN	NaN	NaN	NaN	NaN	NaN	NaN	NaN	17.7526	17.3272	17.3197	17.2325	16.8687	16.6013	T	3			1458	___2	+	CST;HTP							0.914099	0.0113782	40.097	25.402	40.097	0.2893	20023000	436	436	O75533	436	O75533	O75533	Splicing factor 3B subunit 1	SF3B1	YVPIRTPARKLTATPTPLGGMTGFHMQTEDR	LT(0.067)AT(0.404)PT(0.914)PLGGMT(0.611)GFHMQT(0.003)EDR	12220	UID26204	RkLtAtPtPLGGMtG			2
NaN	NaN	NaN	NaN	NaN	NaN	NaN	NaN	NaN	NaN	NaN	NaN	NaN	NaN	NaN	NaN	NaN	NaN	NaN	NaN	NaN	NaN	NaN	NaN	NaN	NaN	NaN	NaN	NaN	NaN	NaN	NaN	NaN	NaN	NaN	NaN	NaN	NaN	NaN	NaN	NaN	NaN	NaN	NaN	NaN	NaN	NaN	NaN	NaN	NaN	NaN	NaN	NaN	NaN	17.7526	17.3272	17.3197	17.2325	16.8687	16.6013	T	3			1458	___2	+	CST;HTP							0.611213	0.0113782	40.097	25.402	40.097	0.2893	20023000	442	442	O75533	442	O75533	O75533	Splicing factor 3B subunit 1	SF3B1	PARKLTATPTPLGGMTGFHMQTEDRTMKSVN	LT(0.067)AT(0.404)PT(0.914)PLGGMT(0.611)GFHMQT(0.003)EDR	12221	UID26205	PtPLGGMtGFHMQTE			2
19.7291	18.0791	17.5475	19.9727	17.6491	17.9282	18.2522	17.0697	17.2042	17.8982	16.8011	16.4421	NaN	NaN	NaN	NaN	NaN	NaN	NaN	NaN	NaN	NaN	NaN	NaN	20.2666	18.3422	18.1435	19.4851	17.5234	17.9227	20.607	18.4868	19.1215	20.1168	18.4458	18.4764	20.6039	18.7491	18.7595	19.9106	18.5971	18.8524	NaN	NaN	NaN	NaN	NaN	NaN	20.4651	18.1685	18.4529	19.0421	18.1728	18.0812	21.0412	19.6982	19.7624	20.4857	19.5224	19.1363	T	3			1466	___2	+	CST;HTP							0.999984	1.53e-09	131.11	113.63	131.11	-0.63118	665380000	141	141	O75781-2;O75781	141;141	O75781-2	O75781-2	Paralemmin-1	PALM	AKEERKTEVVMNSQQTPVGTPKDKRVSNTPL	TEVVMNSQQT(1)PVGTPK	12226	UID26210	VVMNsQQtPVGtPKD			1;2
19.7291	18.0791	17.5475	19.9727	17.6491	17.9282	18.2522	17.0697	17.2042	17.8982	16.8011	16.4421	NaN	NaN	NaN	NaN	NaN	NaN	NaN	NaN	NaN	NaN	NaN	NaN	20.2666	18.3422	18.1435	19.4851	17.5234	17.9227	20.607	18.4868	19.1215	20.1168	18.4458	18.4764	20.6039	18.7491	18.7595	19.9106	18.5971	18.8524	NaN	NaN	NaN	NaN	NaN	NaN	20.4651	18.1685	18.4529	19.0421	18.1728	18.0812	21.0412	19.6982	19.7624	20.4857	19.5224	19.1363	T	3			1466	___2	+	CST;HTP							0.999994	3.34e-05	102.48	83.884	98.443	2.4058	609550000	145	145	O75781-2;O75781	145;145	O75781-2	O75781-2	Paralemmin-1	PALM	RKTEVVMNSQQTPVGTPKDKRVSNTPLRTVD	TEVVMNSQQT(1)PVGT(1)PK	12227	UID26211	sQQtPVGtPKDKRVs			2
NaN	NaN	NaN	NaN	NaN	NaN	17.9452	17.2373	17.3694	17.8649	17.044	17.0805	NaN	NaN	NaN	NaN	NaN	NaN	NaN	NaN	NaN	NaN	NaN	NaN	NaN	NaN	NaN	NaN	NaN	NaN	NaN	NaN	NaN	NaN	NaN	NaN	NaN	NaN	NaN	NaN	NaN	NaN	NaN	NaN	NaN	NaN	NaN	NaN	NaN	NaN	NaN	NaN	NaN	NaN	NaN	NaN	NaN	NaN	NaN	NaN	T	3			1474	___2	+	CST;HTP							0.989263	2.3e-05	68.42	59.005	68.42	1.7216	31309000	1121	1121	O75976-2;O75976	1121;1368	O75976-2	O75976-2	Carboxypeptidase D	CPD	TGSKKSLLSHEFQDETDTEEETLYSSKH___	SLLS(0.002)HEFQDET(0.989)DT(0.988)EEET(0.015)LY(0.005)S(0.001)SK	12230	UID26214	sHEFQDEtDtEEEtL			2
NaN	NaN	NaN	NaN	NaN	NaN	17.9452	17.2373	17.3694	17.8649	17.044	17.0805	NaN	NaN	NaN	NaN	NaN	NaN	NaN	NaN	NaN	NaN	NaN	NaN	NaN	NaN	NaN	NaN	NaN	NaN	NaN	NaN	NaN	NaN	NaN	NaN	NaN	NaN	NaN	NaN	NaN	NaN	NaN	NaN	NaN	NaN	NaN	NaN	NaN	NaN	NaN	NaN	NaN	NaN	NaN	NaN	NaN	NaN	NaN	NaN	T	3			1474	___2	+	CST;HTP							0.987973	2.3e-05	68.42	59.005	68.42	1.7216	31309000	1123	1123	O75976-2;O75976	1123;1370	O75976-2	O75976-2	Carboxypeptidase D	CPD	SKKSLLSHEFQDETDTEEETLYSSKH_____	SLLS(0.002)HEFQDET(0.989)DT(0.988)EEET(0.015)LY(0.005)S(0.001)SK	12231	UID26215	EFQDEtDtEEEtLys			2
NaN	NaN	NaN	NaN	NaN	NaN	NaN	NaN	NaN	NaN	NaN	NaN	NaN	NaN	NaN	NaN	NaN	NaN	NaN	NaN	NaN	NaN	NaN	NaN	17.8571	17.143	17.1056	17.7592	17.2419	17.15	NaN	NaN	NaN	NaN	NaN	NaN	NaN	NaN	NaN	NaN	NaN	NaN	NaN	NaN	NaN	NaN	NaN	NaN	NaN	NaN	NaN	NaN	NaN	NaN	17.4814	16.9681	17.1157	17.0214	16.6437	16.4323	T	2			1478	___2	+	HTP							0.626056	0.00189611	93.477	72.643	93.477	-0.036321	40364000	563	563	O76094-2;O76094	563;624	O76094-2	O76094-2	Signal recognition particle subunit SRP72	SRP72	ASSELDASKTVSSPPTSPRPGSAATVSASTS	T(0.009)VS(0.08)S(0.911)PPT(0.626)S(0.374)PR	12233	UID26217	KtVssPPtsPRPGsA			2
NaN	NaN	NaN	NaN	NaN	NaN	21.0902	20.266	20.0913	20.8654	19.7105	19.4496	17.6517	16.9979	16.8924	17.2954	16.7964	16.5833	NaN	NaN	NaN	NaN	NaN	NaN	19.6365	18.7273	18.4152	19.1326	18.6486	18.4491	20.7844	19.8276	20.089	20.4653	19.6437	19.6326	NaN	NaN	NaN	NaN	NaN	NaN	NaN	NaN	NaN	NaN	NaN	NaN	20.6729	18.9548	19.6393	19.7376	19.3039	19.2026	21.0822	20.0105	19.5784	20.5867	20.1087	19.4526	T	3			1479	___2	+	CST;HTP							0.887674	8.19e-09	125.99	110.94	86.551	-1.0077	1009100000	459	459	O94804	459	O94804	O94804	Serine/threonine-protein kinase 10	STK10	SQKASQSRPNSSALETLGGEKLANGSLEPPA	AS(0.011)QS(0.261)RPNS(0.643)S(0.197)ALET(0.888)LGGEK	12234	UID26218	PNssALEtLGGEKLA			2
NaN	NaN	NaN	NaN	NaN	NaN	NaN	NaN	NaN	NaN	NaN	NaN	NaN	NaN	NaN	NaN	NaN	NaN	NaN	NaN	NaN	NaN	NaN	NaN	NaN	NaN	NaN	NaN	NaN	NaN	18.7239	17.1583	17.4874	18.562	17.1578	17.105	NaN	NaN	NaN	NaN	NaN	NaN	NaN	NaN	NaN	NaN	NaN	NaN	NaN	NaN	NaN	NaN	NaN	NaN	NaN	NaN	NaN	NaN	NaN	NaN	T	3			1499	___2									0.561962	0.00622915	49.638	23.681	49.638	0.16598	7483300	1381	1381	O95425-3;O95425;O95425-4;O95425-2;A0A0J9YWY6	1381;1408;1376;982;334	O95425-3	O95425-3	Supervillin	SVIL	MKVEKMSSNSNFSEVTLAGLASKENFSNVSL	MS(0.307)S(0.334)NS(0.364)NFS(0.433)EVT(0.562)LAGLASK	12242	UID26226				2
15.6057	15.6799	14.2078	17.0449	16.3692	16.3362	19.7953	19.4629	19.7429	20.008	19.4317	19.5262	19.1481	19.1145	18.7663	18.2937	18.6935	18.1658	18.9427	17.1108	17.2647	17.1387	17.7209	16.8249	17.0376	16.2517	15.9666	16.7241	15.7251	16.9503	18.8716	17.2215	18.5442	18.2145	17.3589	17.6195	19.4611	18.5467	18.5257	18.7155	18.4358	19.3204	19.2873	18.3253	18.3699	18.2706	18.9343	18.9263	18.1506	16.2392	16.7576	17.5354	17.4813	17.1414	19.9482	20.0718	19.2234	19.531	20.0643	19.2046	T	2			1499	___2	+	HTP							0.996903	5.28e-85	246.64	205.91	118.37	0.15981	7317400000	525	525	O95425-3;O95425;O95425-4	525;552;552	O95425-3	O95425-3	Supervillin	SVIL	ASKKRKVRTRSLSDFTGPPQLQALKYKDPAS	S(0.296)LS(0.707)DFT(0.997)GPPQLQALK	12243	UID26227	tRsLsDFtGPPQLQA			1;2
NaN	NaN	NaN	NaN	NaN	NaN	NaN	NaN	NaN	NaN	NaN	NaN	18.1588	17.8478	17.4588	17.3417	16.6759	16.4696	17.9939	16.9792	16.9473	16.502	16.2667	15.4842	NaN	NaN	NaN	NaN	NaN	NaN	NaN	NaN	NaN	NaN	NaN	NaN	NaN	NaN	NaN	NaN	NaN	NaN	NaN	NaN	NaN	NaN	NaN	NaN	NaN	NaN	NaN	NaN	NaN	NaN	NaN	NaN	NaN	NaN	NaN	NaN	T	3			1499	___2	+	HTP							0.535163	0.000581952	72.568	40.181	64.377	-0.80298	89393000	518	518	O95425-3;O95425;O95425-4	518;545;545	O95425-3	O95425-3	Supervillin	SVIL	PTGHNREASKKRKVRTRSLSDFTGPPQLQAL	T(0.535)RS(0.567)LS(0.631)DFT(0.267)GPPQLQALK	12246	UID26230	SKKRKVRtRsLsDFt			2
NaN	NaN	NaN	NaN	NaN	NaN	NaN	NaN	NaN	NaN	NaN	NaN	NaN	NaN	NaN	NaN	NaN	NaN	16.8675	14.659	15.0272	15.2647	14.4988	13.346	NaN	NaN	NaN	NaN	NaN	NaN	NaN	NaN	NaN	NaN	NaN	NaN	NaN	NaN	NaN	NaN	NaN	NaN	NaN	NaN	NaN	NaN	NaN	NaN	NaN	NaN	NaN	NaN	NaN	NaN	NaN	NaN	NaN	NaN	NaN	NaN	T	3			1499	___2	+	HTP							0.999322	0.000961382	74.047	50.206	74.047	0.85234	3302300	123	123	O95425-3;O95425;O95425-4;O95425-2	123;123;123;123	O95425-3	O95425-3	Supervillin	SVIL	YKAERRRQLAEKYGLTLDPEADSEYLSRYTK	Y(0.001)GLT(0.999)LDPEADS(0.782)EYLS(0.218)R	12247	UID26231	LAEKyGLtLDPEADS			2
NaN	NaN	NaN	NaN	NaN	NaN	19.6189	18.9242	18.5644	19.0453	18.21	18.2989	NaN	NaN	NaN	NaN	NaN	NaN	17.9347	17.1384	17.0431	17.0814	17.1592	16.3418	17.3616	16.2001	16.4185	16.3891	15.8038	16.0105	17.8394	17.183	17.0749	17.2974	16.4539	16.746	17.6229	17.0179	16.6276	17.0266	16.6151	16.7755	19.2567	18.4941	18.3177	18.5756	18.0297	18.0811	19.4932	17.6423	17.8954	18.371	17.7875	17.8795	19.1129	18.3913	18.1689	18.4568	18.0412	17.6945	T	3			1511	___2	+	CST;HTP							0.853107	9.39e-30	132.16	114.06	131.77	-0.25947	711830000	33	33	O95810	33	O95810	O95810	Serum deprivation-response protein	SDPR	MRQEKPSSPSPMPSSTPSPSLNLGNTEEAIR	PS(0.005)S(0.026)PS(0.174)PMPS(0.188)S(0.749)T(0.853)PS(0.005)PSLNLGNTEEAIR	12256	UID26240	PsPMPsstPsPsLNL			2;3
NaN	NaN	NaN	NaN	NaN	NaN	NaN	NaN	NaN	NaN	NaN	NaN	NaN	NaN	NaN	NaN	NaN	NaN	NaN	NaN	NaN	NaN	NaN	NaN	17.1197	15.9415	15.7631	16.7601	16.6836	15.6006	19.354	18.7241	18.3805	18.7427	17.9534	18.0026	16.8347	15.6471	15.307	16.0336	15.5009	15.6965	NaN	NaN	NaN	NaN	NaN	NaN	NaN	NaN	NaN	NaN	NaN	NaN	NaN	NaN	NaN	NaN	NaN	NaN	T	2			1534	___2	+	CST;HTP							0.750175	5.68e-19	166.62	137.99	166.62	-0.82118	69128000	409	409	P02545;P02545-3;P02545-5;P02545-4;P02545-6;Q3BDU5;P02545-2;Q5TCI8;A0A0C4DGC5	409;409;310;297;409;409;409;328;35	P02545	P02545	Prelamin-A/C;Lamin-A/C	LMNA	TSQRSRGRASSHSSQTQGGGSVTKKRKLEST	AS(0.035)S(0.965)HS(0.196)S(0.046)QT(0.75)QGGGS(0.008)VTK	12281	UID26265	AssHssQtQGGGsVt			1;2
21.4261	21.0012	20.4903	22.6231	20.6391	20.8497	NaN	NaN	NaN	NaN	NaN	NaN	19.8095	19.9671	19.1682	19.3702	18.74	18.7299	19.272	18.7351	18.6538	18.3617	18.4311	17.9666	19.1366	18.2528	18.083	18.9735	18.0702	17.8326	18.1765	17.5787	17.5613	17.9109	16.941	16.7209	20.5651	19.7963	19.4464	20.0286	19.5362	19.6911	20.9454	20.5218	20.3417	20.8238	20.2438	20.1321	19.4812	18.3524	19.0044	18.8494	18.3286	18.1216	19.1373	18.727	18.6989	18.6949	18.3398	18.1556	T	2			1534	___2	+	CST;HTP							0.899991	0.00140564	142.12	119.23	117.94	0.082329	3534800000	394	394	P02545;P02545-3;P02545-5;P02545-4;P02545-6;Q3BDU5;P02545-2;Q5TCI8;A0A0C4DGC5	394;394;295;282;394;394;394;313;20	P02545	P02545	Prelamin-A/C;Lamin-A/C	LMNA	LLEGEEERLRLSPSPTSQRSRGRASSHSSQT	LRLS(0.992)PS(0.028)PT(0.9)S(0.08)QR	12283	UID26267	LRLsPsPtsQRsRGR			1;2
24.1237	23.3822	22.9641	23.7483	23.1666	23.2265	24.3797	23.5043	23.8591	24.0314	23.4433	23.2466	24.6096	23.9855	24.0507	24.0894	23.5134	23.4454	23.6463	22.9695	22.7912	22.7273	22.7244	21.8997	24.5072	23.9539	23.5393	24.0443	23.0969	23.4481	23.5497	22.8071	22.866	23.4376	22.3846	22.286	24.7926	24.0015	23.8827	24.1378	23.5318	23.6685	24.549	23.892	23.8658	24.0451	23.6491	23.6275	24.4596	23.2354	23.5793	23.6407	23.3776	23.1544	24.5053	23.8348	23.8169	23.9734	23.6449	23.3568	T	2			1548	___2	+	CST;HTP							1	1.77e-198	313.32	266.84	66.692	-0.62245	1220000000000	37	37	P04075;J3KPS3;P04075-2;H3BQN4;H3BPS8;H3BUH7	37;37;91;37;91;37	P04075	P04075	Fructose-bisphosphate aldolase A;Fructose-bisphosphate aldolase	ALDOA	RIVAPGKGILAADESTGSIAKRLQSIGTENT	GILAADES(1)T(1)GS(1)IAK	12301	UID26285	ILAADEstGsIAkRL			1;2;3
22.2847	21.8221	21.2679	21.684	21.61	21.5657	21.9977	21.1643	21.5195	21.7552	21.2825	21.0743	21.9181	21.3595	21.2797	21.3952	20.8913	20.6584	21.6675	21.3239	20.9577	21.1443	20.8081	20.1929	22.3551	21.7401	21.503	22.0046	21.1897	21.7332	21.5501	20.791	20.8392	21.4034	20.5012	20.4633	22.0055	21.2895	21.373	21.3971	20.904	20.9486	22.1039	21.5701	21.5535	21.4584	21.3433	21.3073	22.5272	21.2557	21.624	21.701	21.5289	21.1452	22.0405	21.4152	21.3547	21.5835	21.3292	20.9627	T	2			1550	___2	+	HTP							1	2.63e-157	293.59	247.13	59.908	-0.68198	403000000000	211	211	P04406;P04406-2;E7EUT5	211;169;136	P04406	P04406	Glyceraldehyde-3-phosphate dehydrogenase	GAPDH	WRDGRGALQNIIPASTGAAKAVGKVIPELNG	GALQNIIPAS(1)T(1)GAAK	12310	UID26294	QNIIPAstGAAkAVG			1;2
19.2518	18.2884	17.9868	18.8461	18.0817	18.0316	19.756	18.9595	19.1967	19.2731	18.8211	18.7273	19.415	18.9088	18.8466	19.0482	18.3189	18.468	19.007	18.2894	18.2414	18.2079	18.0032	17.3437	19.5732	18.8001	18.5209	19.2487	18.4733	18.509	19.2917	18.3514	18.4208	18.9685	17.79	17.6987	20.4253	19.5575	19.6206	19.7473	19.2248	19.1691	19.5453	18.9232	19.0149	19.0915	18.7808	18.555	19.9787	19.0922	19.3337	19.3501	18.9559	18.7994	19.6615	19.1482	19.2378	19.1338	18.9242	18.5871	T	2			1564	___2	+	HTP							1	0	508.07	472.74	347.96	-0.9249	188000000000	322	322	P06732	322	P06732	P06732	Creatine kinase M-type;Creatine kinase M-type, N-terminally processed	CKM	KFEEILTRLRLQKRGTGGVDTAAVGSVFDVS	RGT(1)GGVDTAAVGSVFDVSNADR	12331	UID26315	LRLQKRGtGGVDtAA			1;2
17.9899	17.0238	16.535	17.4743	16.8086	16.5753	18.4021	17.6501	17.862	17.9175	17.3138	17.3698	17.4326	16.7829	16.4609	16.9756	16.1776	16.0361	17.5168	16.6221	16.6621	16.5499	16.269	15.5028	17.9165	17.0417	16.5078	17.5461	16.3715	16.5396	18.0249	16.8086	17.0279	17.6895	16.3805	15.9603	20.1102	19.1042	19.2737	19.4184	18.8238	18.6829	17.9763	17.2826	17.3158	17.3353	17.083	16.6672	17.676	16.238	16.3732	16.7012	16.3526	16.08	17.2486	16.5465	16.6071	16.6744	16.3836	15.9648	T	3			1564	___2	+	HTP							0.999982	0	381.7	351.12	182.02	-0.59673	5101500000	327	327	P06732	327	P06732	P06732	Creatine kinase M-type;Creatine kinase M-type, N-terminally processed	CKM	LTRLRLQKRGTGGVDTAAVGSVFDVSNADRL	GTGGVDT(1)AAVGSVFDVSNADR	12332	UID26316	RGtGGVDtAAVGsVF			1;2
19.1821	18.4163	17.9532	18.901	18.2494	18.3846	18.0996	17.4085	17.7546	17.8596	17.4243	17.4182	17.6096	17.0588	17.1037	17.2117	16.5406	16.5998	15.5574	14.6762	14.6099	14.5231	14.9368	13.6364	19.5242	18.7021	18.5331	19.1102	18.3189	18.3844	18.9657	18.2692	18.2754	18.7617	17.7574	17.7927	17.8384	17.0947	17.0437	17.3225	16.7054	16.9301	19.9194	19.2478	19.0524	19.4282	19.0293	19.0342	19.347	18.1145	18.5327	18.464	18.1299	18.0595	19.9419	19.3104	19.3419	19.4369	19.1262	19.0243	T	3			1564	___2	+	CST;HTP							1	4.82e-115	260.75	217.96	87.669	-0.060595	97774000000	166	166	P06732	166	P06732	P06732	Creatine kinase M-type;Creatine kinase M-type, N-terminally processed	CKM	RRAVEKLSVEALNSLTGEFKGKYYPLKSMTE	LSVEALNS(1)LT(1)GEFK	12334	UID26318	VEALNsLtGEFkGKy			1;2
NaN	NaN	NaN	NaN	NaN	NaN	NaN	NaN	NaN	NaN	NaN	NaN	NaN	NaN	NaN	NaN	NaN	NaN	NaN	NaN	NaN	NaN	NaN	NaN	NaN	NaN	NaN	NaN	NaN	NaN	NaN	NaN	NaN	NaN	NaN	NaN	NaN	NaN	NaN	NaN	NaN	NaN	NaN	NaN	NaN	NaN	NaN	NaN	NaN	NaN	NaN	NaN	NaN	NaN	18.2215	17.695	20.4606	17.5974	17.5147	19.7525	T	4			1605	___2	+	CST;HTP							1	4.98e-31	159.19	138.6	159.19	-0.016092	172060000	181	181	P10398;Q96II5	181;184	P10398	P10398	Serine/threonine-protein kinase A-Raf	ARAF	RQHEAPSNRPLNELLTPQGPSPRTQHCDPEH	QHEAPSNRPLNELLT(1)PQGPS(1)PR	12371	UID26352	RPLNELLtPQGPsPR			2
20.9508	20.1722	19.8748	21.2967	20.2329	20.4508	22.6294	22.0295	22.1781	22.5035	21.6312	22.0371	19.0723	18.5007	18.1814	18.5491	18.1333	18.2648	17.1963	16.77	17.0136	16.5416	16.6098	15.7849	19.962	19.0106	18.9506	19.6357	18.8277	18.9574	22.3465	21.2181	21.875	22.1569	21.2378	21.428	21.7051	20.792	20.7428	20.9663	20.5513	20.9199	22.8872	22.0761	22.5073	22.2445	22.0503	21.9284	21.9649	20.7792	20.9258	21.2115	20.619	20.7809	19.9953	19.4513	19.7287	19.4456	19.2772	19.4085	T	2			1610	___2	+	CST;HTP							0.927023	1.94e-08	123.53	104.7	92.633	-1.5105	18898000000	75	75	P10644-2;P10644;K7EIE5;K7EID3;K7EJ40;K7EK41;K7EPB2;K7EMU2;K7EMZ6	75;75;75;75;75;75;75;75;75	P10644-2	P10644-2	cAMP-dependent protein kinase type I-alpha regulatory subunit;cAMP-dependent protein kinase type I-alpha regulatory subunit, N-terminally processed	PRKAR1A	EEAKQIQNLQKAGTRTDSREDEISPPPPNPV	T(0.927)DS(0.073)REDEIS(1)PPPPNPVVK	12379	UID26360	LQkAGtRtDsREDEI			1;2
NaN	NaN	NaN	NaN	NaN	NaN	18.2684	17.861	17.6607	17.6767	17.5577	17.6981	17.1022	16.4512	16.1897	16.4538	16.0699	16.0622	18.8352	18.7961	18.8167	18.3873	19.5313	18.0924	NaN	NaN	NaN	NaN	NaN	NaN	NaN	NaN	NaN	NaN	NaN	NaN	NaN	NaN	NaN	NaN	NaN	NaN	NaN	NaN	NaN	NaN	NaN	NaN	18.2008	15.9658	16.0557	17.6069	16.6313	16.6967	18.0963	17.4853	17.1765	17.6425	16.957	16.6639	T	3			1612	___2									0.998264	2.34e-18	131.06	109.76	93.949	2.4592	1823300000	24	24	P10916;G3V1V8;A0A590UK07	24;24;24	P10916	P10916	Myosin regulatory light chain 2, ventricular/cardiac muscle isoform	MYL2	RAGGANSNVFSMFEQTQIQEFKEAFTIMDQN	AGGANS(0.63)NVFS(0.371)MFEQT(0.998)QIQEFK	12380	UID26361				1;2
NaN	NaN	NaN	NaN	NaN	NaN	19.0803	17.9356	18.6257	18.7285	18.3433	18.3012	18.6973	18.1847	18.1234	18.1918	17.7544	17.4573	19.4034	18.4276	17.9254	18.433	18.0739	17.3698	18.5798	17.9058	17.6582	18.5226	17.9146	17.8795	18.7536	18.1285	17.8654	18.7482	17.9525	17.6866	18.9038	18.1735	18.1127	18.4849	17.837	18.062	19.1922	18.4214	18.324	18.8777	18.4143	18.44	19.183	18.0788	18.7	18.0423	17.7735	17.7758	19.1528	18.7879	18.7863	18.6362	18.4837	18.3926	T	3			1615;1631;1637;2824	___2									1	0.000340451	157.96	123.75	53.327	-0.026038	46727000000	257	NaN	P11055;P12882;P13535;Q9UKX2;Q9UKX2-2	255;257;257;257;257	P11055;P12882;P13535;Q9UKX2	Q9UKX2	Myosin-3;Myosin-1;Myosin-8;Myosin-2	MYH3;MYH1;MYH8;MYH2	DNSSRFGKFIRIHFGTTGKLASADIETYLLE	IHFGT(1)T(1)GK	12396	UID26377				1;2
NaN	NaN	NaN	NaN	NaN	NaN	19.0803	17.9356	18.6257	18.7285	18.3433	18.3012	18.6973	18.1847	18.1234	18.1918	17.7544	17.4573	19.4034	18.4276	17.9254	18.433	18.0739	17.3698	18.5798	17.9058	17.6582	18.5226	17.9146	17.8795	18.7536	18.1285	17.8654	18.7482	17.9525	17.6866	18.9038	18.1735	18.1127	18.4849	17.837	18.062	19.1922	18.4214	18.324	18.8777	18.4143	18.44	19.183	18.0788	18.7	18.0423	17.7735	17.7758	19.1528	18.7879	18.7863	18.6362	18.4837	18.3926	T	3			1615;1631;1637;2824	___2	+	HTP							1	0.000340451	157.96	123.75	53.327	-0.026038	30450000000	258	NaN	P11055;P12882;P13535;Q9UKX2;Q9UKX2-2	256;258;258;258;258	P11055;P12882;P13535;Q9UKX2	Q9UKX2	Myosin-3;Myosin-1;Myosin-8;Myosin-2	MYH3;MYH1;MYH8;MYH2	NSSRFGKFIRIHFGTTGKLASADIETYLLEK	IHFGT(1)T(1)GK	12397	UID26378	IRIHFGTtGKLAsAD			1;2
19.2252	17.9096	17.8833	18.83	18.0991	18.6601	18.696	17.2921	17.7878	18.0253	17.3975	17.4671	19.2325	17.865	18.4125	18.134	17.8695	18.3662	16.9939	16.4263	15.964	16.2875	16.6447	15.5913	18.8861	17.6456	17.673	17.6799	16.6412	17.1341	19.2137	17.9196	18.3272	18.5602	17.6766	18.0331	20.0194	18.7269	19.1029	19.6172	18.993	19.3914	19.5588	18.6364	18.6097	18.9765	18.3971	18.5734	19.0804	17.3171	17.7921	18.351	17.9001	17.8964	20.2707	19.223	19.3936	19.5799	18.7313	18.7504	T	2			1615;1631;1632;1636;1637;2825;2915	___2	+	CST;HTP							0.995887	0.000370093	176.38	115.47	80.231	-0.051725	2313100000	1483	NaN	P11055;P12882;P12883;P13533;P13535;Q9UKX3;Q9Y623	1480;1483;1479;1481;1482;1483;1483	P11055;P12882;P12883;P13533;P13535;Q9UKX3;Q9Y623	P12882	Myosin-3;Myosin-1;Myosin-7;Myosin-6;Myosin-8;Myosin-13;Myosin-4	MYH3;MYH1;MYH7;MYH6;MYH8;MYH13;MYH4	HAELEASQKESRSLSTELFKIKNAYEESLDQ;QAELEAAQKESRSLSTELFKMRNAYEEVVDQ;QAELEASLKESRSLSTELFKLKNAYEEALDQ;QAELEASQKESRSLSTELFKVKNAYEESLDH;QAELEASQKESRSLSTELFKVKNVYEESLDQ;QSELESSQKEARSLSTELFKLKNAYEESLEH	S(0.991)LS(0.014)T(0.996)ELFK	12401	UID26382	KESRsLstELFKLKN;KESRsLstELFKIKN;KEARsLstELFKLKN;KEsRsLstELFKVKN;KESRsLstELFKMRN			1;2
NaN	NaN	NaN	NaN	NaN	NaN	NaN	NaN	NaN	NaN	NaN	NaN	NaN	NaN	NaN	NaN	NaN	NaN	NaN	NaN	NaN	NaN	NaN	NaN	13.7468	13.5661	14.3775	13.6089	14.0166	12.7674	NaN	NaN	NaN	NaN	NaN	NaN	15.001	14.9576	15.0905	14.8763	15.1272	13.8635	NaN	NaN	NaN	NaN	NaN	NaN	NaN	NaN	NaN	NaN	NaN	NaN	NaN	NaN	NaN	NaN	NaN	NaN	T	4			1622;1623	___2									0.796337	1.17e-30	104.54	94.19	45.275	0.1148	38465000	2098	NaN	P11277;P11277-2;H0YJE6	2098;2098;763	P11277;P11277-2	P11277-2	Spectrin beta chain, erythrocytic	SPTB	ERPAEETGPQEEEGETAGEAPVSHHAATERT	QIAERPAEET(0.001)GPQEEEGET(0.796)AGEAPVS(0.247)HHAAT(0.956)ER	12424	UID26405				2
NaN	NaN	NaN	NaN	NaN	NaN	NaN	NaN	NaN	NaN	NaN	NaN	NaN	NaN	NaN	NaN	NaN	NaN	NaN	NaN	NaN	NaN	NaN	NaN	13.7468	13.5661	14.3775	13.6089	14.0166	12.7674	NaN	NaN	NaN	NaN	NaN	NaN	15.001	14.9576	15.0905	14.8763	15.1272	13.8635	NaN	NaN	NaN	NaN	NaN	NaN	NaN	NaN	NaN	NaN	NaN	NaN	NaN	NaN	NaN	NaN	NaN	NaN	T	4			1622;1623	___2	+	HTP;LTP							0.996549	1.17e-30	104.54	94.19	104.54	-0.045808	38465000	2110	NaN	P11277;P11277-2;H0YJE6	2110;2110;775	P11277;P11277-2	P11277-2	Spectrin beta chain, erythrocytic	SPTB	EGETAGEAPVSHHAATERTSPGEEEGTWPQN;EGETAGEAPVSHHAATERTSPVSLWSRLSSS	QIAERPAEETGPQEEEGET(0.648)AGEAPVS(0.356)HHAAT(0.997)ER	12425	UID26406	PVSHHAAtERTsPVs			2
NaN	NaN	NaN	NaN	NaN	NaN	16.6506	16.0761	16.3396	16.2947	15.7443	15.9157	NaN	NaN	NaN	NaN	NaN	NaN	15.2708	14.2819	14.4471	14.2913	14.4588	13.7369	NaN	NaN	NaN	NaN	NaN	NaN	NaN	NaN	NaN	NaN	NaN	NaN	NaN	NaN	NaN	NaN	NaN	NaN	NaN	NaN	NaN	NaN	NaN	NaN	NaN	NaN	NaN	NaN	NaN	NaN	NaN	NaN	NaN	NaN	NaN	NaN	T	3			1623	___2									1	1.94e-05	98.21	85.418	98.21	-0.43406	15569000	2158	2158	P11277-2;H0YJE6	2158;823	P11277-2	P11277-2	Spectrin beta chain, erythrocytic	SPTB	GDERPTTEPLFKVLDTPLSEGDEPATLPAPR	VLDT(1)PLS(1)EGDEPATLPAPR	12428	UID26409				2
16.8866	16.6643	16.151	17.6751	16.2817	16.6524	NaN	NaN	NaN	NaN	NaN	NaN	NaN	NaN	NaN	NaN	NaN	NaN	NaN	NaN	NaN	NaN	NaN	NaN	NaN	NaN	NaN	NaN	NaN	NaN	NaN	NaN	NaN	NaN	NaN	NaN	NaN	NaN	NaN	NaN	NaN	NaN	NaN	NaN	NaN	NaN	NaN	NaN	NaN	NaN	NaN	NaN	NaN	NaN	18.7763	18.3843	18.6865	18.3384	18.1826	18.2867	T	3			1624	___2	+	HTP							0.939353	1.04e-10	89.773	67.338	89.773	1.5314	77470000	2415	2415	P11717	2415	P11717	P11717	Cation-independent mannose-6-phosphate receptor	IGF2R	SSLHGDDQDSEDEVLTIPEVKVHSGRGAGAE	ALS(0.5)S(0.5)LHGDDQDS(0.061)EDEVLT(0.939)IPEVK	12429	UID26410	DsEDEVLtIPEVkVH			2
15.5167	14.9454	14.2919	15.546	14.5944	14.9495	NaN	NaN	NaN	NaN	NaN	NaN	NaN	NaN	NaN	NaN	NaN	NaN	NaN	NaN	NaN	NaN	NaN	NaN	NaN	NaN	NaN	NaN	NaN	NaN	NaN	NaN	NaN	NaN	NaN	NaN	NaN	NaN	NaN	NaN	NaN	NaN	NaN	NaN	NaN	NaN	NaN	NaN	NaN	NaN	NaN	NaN	NaN	NaN	NaN	NaN	NaN	NaN	NaN	NaN	T	3			1629	___2	+	HTP							0.523726	0.00172391	43.801	34.658	43.801	-0.97849	10465000	1839	1839	P12270	1839	P12270	P12270	Nucleoprotein TPR	TPR	SSSLPKRTREEEEDSTIEASDQVSDDTVEMP	EEEEDS(0.47)T(0.524)IEAS(0.404)DQVS(0.325)DDT(0.278)VEMPLPK	12431	UID26412	REEEEDstIEASDQV			2
NaN	NaN	NaN	NaN	NaN	NaN	18.9871	17.9778	18.1251	18.3735	17.8489	17.6848	NaN	NaN	NaN	NaN	NaN	NaN	NaN	NaN	NaN	NaN	NaN	NaN	NaN	NaN	NaN	NaN	NaN	NaN	NaN	NaN	NaN	NaN	NaN	NaN	NaN	NaN	NaN	NaN	NaN	NaN	NaN	NaN	NaN	NaN	NaN	NaN	NaN	NaN	NaN	NaN	NaN	NaN	NaN	NaN	NaN	NaN	NaN	NaN	T	3			1631;2824;2825	___2	+	HTP							1	2.07e-24	166.27	150.42	148.01	-0.78256	462310000	1188	NaN	P12882;Q9UKX2;Q9UKX3	1186;1188;1186	P12882;Q9UKX2;Q9UKX3	Q9UKX2	Myosin-1;Myosin-2;Myosin-13	MYH1;MYH2;MYH13	REAEFQKMRRDLEEATLQHEATAATLRKKHA;REAEFQKMRRDLEEATLQHEATAATLRKKQA	DLEEAT(1)LQHEATAATLR	12439	UID26420	RRDLEEAtLQHEAtA			1;2
NaN	NaN	NaN	NaN	NaN	NaN	NaN	NaN	NaN	NaN	NaN	NaN	19.0541	18.0567	17.7216	18.2064	17.616	17.4413	18.3978	17.3154	17.2237	17.5112	17.232	16.4103	NaN	NaN	NaN	NaN	NaN	NaN	18.8908	17.6073	18.1223	18.5693	17.4868	17.486	18.9226	17.8713	17.7571	18.4204	17.531	17.8829	NaN	NaN	NaN	NaN	NaN	NaN	18.4199	17.1808	17.6278	17.5645	17.1639	17.0747	NaN	NaN	NaN	NaN	NaN	NaN	T	3			1631;2824;2825	___2	+	HTP							0.999999	1.81e-123	262.74	239.29	262.74	1.398	7404800000	1194	NaN	P12882;Q9UKX2;Q9UKX3	1192;1194;1192	P12882;Q9UKX2;Q9UKX3	Q9UKX2	Myosin-1;Myosin-2;Myosin-13	MYH1;MYH2;MYH13	KMRRDLEEATLQHEATAATLRKKHADSVAEL;KMRRDLEEATLQHEATAATLRKKQADSVAEL	DLEEATLQHEAT(1)AATLR	12440	UID26421	AtLQHEAtAAtLRKK			1;2
NaN	NaN	NaN	NaN	NaN	NaN	18.9871	17.9778	18.1251	18.3735	17.8489	17.6848	19.0541	18.0567	17.7216	18.2064	17.616	17.4413	18.3978	17.3154	17.2237	17.5112	17.232	16.4103	NaN	NaN	NaN	NaN	NaN	NaN	18.8908	17.6073	18.1223	18.5693	17.4868	17.486	18.9226	17.8713	17.7571	18.4204	17.531	17.8829	NaN	NaN	NaN	NaN	NaN	NaN	18.4199	17.1808	17.6278	17.5645	17.1639	17.0747	NaN	NaN	NaN	NaN	NaN	NaN	T	3			1631;2824;2825	___2	+	HTP							1	1.06e-257	335.61	292.76	269.65	0.16245	16586000000	1197	NaN	P12882;Q9UKX2;Q9UKX3	1195;1197;1195	P12882;Q9UKX2;Q9UKX3	Q9UKX2	Myosin-1;Myosin-2;Myosin-13	MYH1;MYH2;MYH13	RDLEEATLQHEATAATLRKKHADSVAELGEQ;RDLEEATLQHEATAATLRKKQADSVAELGEQ	DLEEATLQHEATAAT(1)LR	12441	UID26422	QHEAtAAtLRKKHAD;QHEAtAAtLRKKQAD			1;2
18.8658	18.1761	17.8611	18.6391	18.0781	18.1339	19.9238	18.9503	19.2625	19.5105	19.0129	18.8165	18.8494	18.3066	18.2715	18.4663	17.8953	17.8839	19.1855	18.4359	18.1333	18.287	18.0205	17.4803	19.1037	18.3912	18.2276	18.9073	18.1776	18.2408	19.0139	18.2961	18.2381	18.9223	18.0729	17.9362	19.4288	18.5661	18.5738	18.8348	18.0894	18.461	NaN	NaN	NaN	NaN	NaN	NaN	20.6782	19.6107	20.0983	19.8844	19.5057	19.3835	20.4628	19.8131	19.9154	19.9795	19.663	19.4184	T	3			1631;1637;2824;2915	___2	+	HTP							0.999778	1.12e-10	140.82	113.18	89.859	-1.3202	823650000	1724	NaN	P12882;P13535;Q9UKX2;Q9Y623	1722;1721;1724;1722	P12882;P13535;Q9UKX2;Q9Y623	Q9UKX2	Myosin-1;Myosin-8;Myosin-2;Myosin-4	MYH1;MYH8;MYH2;MYH4	EQELLDASERVQLLHTQNTSLINTKKKLEND;EQELLDASERVQLLHTQNTSLINTKKKLETD	VQLLHT(1)QNT(0.008)S(0.987)LINT(0.005)K	12469	UID26450	ERVQLLHtQNtsLIN			1;2
18.7084	18.0832	17.5476	18.4709	17.8958	17.801	NaN	NaN	NaN	NaN	NaN	NaN	19.9002	19.4028	19.2764	19.4264	18.925	18.8719	19.4084	18.5871	18.416	18.4163	18.2131	17.7913	NaN	NaN	NaN	NaN	NaN	NaN	NaN	NaN	NaN	NaN	NaN	NaN	NaN	NaN	NaN	NaN	NaN	NaN	20.2948	19.6301	19.5273	19.7299	19.3746	19.3087	18.5724	17.5392	17.9563	17.8303	17.3989	17.1982	19.8267	19.2332	19.2826	19.4155	19.0679	18.8604	T	3			1631;1637;2824;2915	___2	+	HTP							0.998038	3.8e-98	257.54	227.73	141.22	2.3991	360000000000	1727	NaN	P12882;P13535;Q9UKX2;Q9Y623	1725;1724;1727;1725	P12882;P13535;Q9UKX2;Q9Y623	Q9UKX2	Myosin-1;Myosin-8;Myosin-2;Myosin-4	MYH1;MYH8;MYH2;MYH4	LLDASERVQLLHTQNTSLINTKKKLENDVSQ;LLDASERVQLLHTQNTSLINTKKKLETDISQ	VQLLHTQNT(0.998)S(0.002)LINTK	12470	UID26451	QLLHtQNtsLINtkK			1;2
NaN	NaN	NaN	NaN	NaN	NaN	NaN	NaN	NaN	NaN	NaN	NaN	18.0985	17.5685	17.4682	17.5049	17.0812	17.0354	17.9979	17.2005	17.0357	17.0452	16.9113	16.4656	NaN	NaN	NaN	NaN	NaN	NaN	NaN	NaN	NaN	NaN	NaN	NaN	18.7547	17.7987	17.6668	18.1312	17.402	17.6453	18.7582	17.994	18.068	18.1548	17.8627	17.7341	18.5724	17.5392	17.9563	17.8303	17.3989	17.1982	18.9081	18.3599	18.332	18.4105	18.1187	17.9629	T	2			1631;1637;2824;2915	___2	+	HTP							0.99998	1.07e-139	283.68	230.43	283.68	1.5727	76613000000	1732	NaN	P12882;P13535;Q9UKX2;Q9Y623	1730;1729;1732;1730	P12882;P13535;Q9UKX2;Q9Y623	Q9UKX2	Myosin-1;Myosin-8;Myosin-2;Myosin-4	MYH1;MYH8;MYH2;MYH4	ERVQLLHTQNTSLINTKKKLENDVSQLQSEV;ERVQLLHTQNTSLINTKKKLETDISQIQGEM;ERVQLLHTQNTSLINTKKKLETDISQMQGEM	VQLLHTQNTSLINT(1)K	12471	UID26452	QNtsLINtkKKLETD;QNtsLINtkKKLEND			1;2
18.7935	17.8473	17.5547	19.1004	18.1262	18.2794	18.8946	18.0838	18.4216	18.2787	17.8008	17.6042	NaN	NaN	NaN	NaN	NaN	NaN	NaN	NaN	NaN	NaN	NaN	NaN	NaN	NaN	NaN	NaN	NaN	NaN	NaN	NaN	NaN	NaN	NaN	NaN	NaN	NaN	NaN	NaN	NaN	NaN	NaN	NaN	NaN	NaN	NaN	NaN	18.8099	17.7129	18.0016	18.2508	17.5594	17.4469	NaN	NaN	NaN	NaN	NaN	NaN	T	2			1632;1636	___2	+	CST;HTP							0.99427	1.25e-139	283.1	244.92	186.56	-1.8117	77070000000	1721	NaN	P12883;P13533	1721;1723	P12883;P13533	P12883	Myosin-7;Myosin-6	MYH7;MYH6	LIETSERVQLLHSQNTSLINQKKKMDADLSQ;LIETSERVQLLHSQNTSLINQKKKMESDLTQ	VQLLHSQNT(0.994)S(0.005)LINQK	12503	UID26484	QLLHsQNtsLINQkK			1;2
NaN	NaN	NaN	NaN	NaN	NaN	NaN	NaN	NaN	NaN	NaN	NaN	19.0511	18.7312	18.4351	18.3093	18.0898	18.5011	17.0577	16.3791	16.6412	16.2406	16.7116	15.7672	18.9919	18.1253	17.9623	18.2278	17.5913	17.1729	18.446	17.7097	17.9323	17.8327	16.9947	17.3514	18.7388	18.1001	17.6544	18.4042	18.0612	18.161	17.759	17.3234	17.3941	17.5987	17.1874	17.0787	19.5861	18.3988	18.6494	19.3852	18.9409	18.479	NaN	NaN	NaN	NaN	NaN	NaN	T	3			1632;1636	___2	+	CST;HTP							0.998297	0	375.6	308.09	144.18	0.57692	11660000000	1599	NaN	P12883;P13533	1599;1601	P12883;P13533	P12883	Myosin-7;Myosin-6	MYH7;MYH6	EQAKRNHLRVVDSLQTSLDAETRSRNEALRV;EQAKRNHQRVVDSLQTSLDAETRSRNEVLRV	VVDSLQT(0.998)S(0.002)LDAETR	12504	UID26485	RVVDsLQtsLDAEtR;RVVDsLQtsLDAETR			1;2
NaN	NaN	NaN	NaN	NaN	NaN	15.9912	17.5372	15.3604	15.1051	14.8227	16.0891	NaN	NaN	NaN	NaN	NaN	NaN	NaN	NaN	NaN	NaN	NaN	NaN	NaN	NaN	NaN	NaN	NaN	NaN	NaN	NaN	NaN	NaN	NaN	NaN	NaN	NaN	NaN	NaN	NaN	NaN	NaN	NaN	NaN	NaN	NaN	NaN	NaN	NaN	NaN	NaN	NaN	NaN	NaN	NaN	NaN	NaN	NaN	NaN	T	2			1635	___2	+	HTP							1	2.12e-56	244.42	210.53	81.676	1.3565	68166000	193	193	P13224;P13224-2	193;398	P13224	P13224	Platelet glycoprotein Ib beta chain	GP1BB	LRARARARAAARLSLTDPLVAERAGTDES__	LS(1)LT(1)DPLVAER	12506	UID26487	AAARLsLtDPLVAER			1;2
NaN	NaN	NaN	NaN	NaN	NaN	19.1818	19.4797	19.7882	18.5817	19.2942	18.8847	NaN	NaN	NaN	NaN	NaN	NaN	NaN	NaN	NaN	NaN	NaN	NaN	17.9989	18.7499	18.2769	17.8627	17.2496	18.6023	NaN	NaN	NaN	NaN	NaN	NaN	19.1531	19.9594	19.8643	18.1245	19.4251	19.5081	17.9365	17.9182	17.915	17.0834	17.9301	17.7978	19.1774	18.4644	19.4037	18.6728	18.8276	18.6702	20.1767	20.6801	19.6534	19.0816	20.23	19.7517	T	3			1639	___2	+	CST;HTP							1	0.0155418	112.82	96.523	80.469	-0.47312	526040000	54	54	P13639	54	P13639	P13639	Elongation factor 2	EEF2	LVCKAGIIASARAGETRFTDTRKDEQERCIT	AGET(1)RFT(0.988)DT(0.012)R	12510	UID26491	AsArAGEtRFtDtRk			2
19.4789	21.7775	21.4355	19.7891	22.2251	22.062	22.6736	24.0882	24.1815	21.5177	24.3357	24.0677	14.7147	16.0509	15.576	14.1562	15.8143	14.3334	NaN	NaN	NaN	NaN	NaN	NaN	20.8266	22.8197	22.2323	20.3694	20.9417	22.7854	21.8231	22.3662	23.1214	20.7638	22.647	21.3211	20.6301	22.0787	22.1904	19.342	21.7179	21.7972	21.1712	22.084	22.1236	20.096	22.3604	22.2119	22.7259	22.473	23.9091	22.2435	23.7372	23.2849	22.7504	23.7393	22.6071	21.4185	23.8124	23.279	T	4			1639	___2	+	CST;HTP;LTP	+	phosphorylation	translation, altered				1	0.0010408	146.16	117.95	47.774	-0.2311	56100000000	57	57	P13639	57	P13639	P13639	Elongation factor 2	EEF2	KAGIIASARAGETRFTDTRKDEQERCITIKS	FT(1)DT(1)RKDEQER	12511	UID26492	rAGEtRFtDtRkDEQ	EEF2K	O00418	2
19.4789	21.7775	21.4355	19.7891	22.2251	22.062	22.5392	24.0278	24.1112	21.3156	24.2912	24.0274	14.7147	16.0509	15.576	14.1562	15.8143	14.3334	NaN	NaN	NaN	NaN	NaN	NaN	20.6075	22.7311	22.1362	20.0903	20.8256	22.7037	21.8231	22.3662	23.1214	20.7638	22.647	21.3211	20.5824	22.0638	22.1783	19.2571	21.7107	21.7794	21.0092	22.0013	22.0433	19.9051	22.2918	22.1425	22.597	22.3805	23.8441	22.1166	23.6884	23.2248	22.6795	23.6967	22.5495	21.3434	23.7775	23.2426	T	4			1639	___2	+	CST;HTP;LTP							1	0.0010408	146.16	117.95	47.774	-0.2311	55853000000	59	59	P13639	59	P13639	P13639	Elongation factor 2	EEF2	GIIASARAGETRFTDTRKDEQERCITIKSTA	FT(1)DT(1)RKDEQER	12512	UID26493	GEtRFtDtRkDEQER			2
NaN	NaN	NaN	NaN	NaN	NaN	17.9754	17.6588	17.7689	17.7481	17.3198	17.7273	NaN	NaN	NaN	NaN	NaN	NaN	NaN	NaN	NaN	NaN	NaN	NaN	NaN	NaN	NaN	NaN	NaN	NaN	NaN	NaN	NaN	NaN	NaN	NaN	20.9009	20.1794	20.2189	20.565	20.3458	20.7173	20.4348	19.6135	19.858	20.0386	20.0927	20.1043	NaN	NaN	NaN	NaN	NaN	NaN	18.979	18.7618	18.9661	19.0243	18.7289	19.109	T	3			1643	___2									0.999173	0	351.41	333.24	250.46	0.22423	15320000000	4	4	P13805-2;M0QZY5	4;4	P13805-2	P13805-2	Troponin T, slow skeletal muscle	TNNT1	____________MSDTEEQEYEEEQPEEEAA	S(0.999)DT(0.999)EEQEY(0.002)EEEQPEEEAAEEEEEEEERPKPSR	12514	UID26495				1;2
17.4194	16.6058	16.1265	17.2066	15.9819	16.3217	NaN	NaN	NaN	NaN	NaN	NaN	NaN	NaN	NaN	NaN	NaN	NaN	NaN	NaN	NaN	NaN	NaN	NaN	NaN	NaN	NaN	NaN	NaN	NaN	NaN	NaN	NaN	NaN	NaN	NaN	NaN	NaN	NaN	NaN	NaN	NaN	NaN	NaN	NaN	NaN	NaN	NaN	NaN	NaN	NaN	NaN	NaN	NaN	17.1209	16.5438	16.5329	16.4232	16.1389	15.8296	T	3			1644	___2	+	HTP							0.779899	2e-14	87.578	79.856	69.444	0.26188	242160000	649	649	P13807-2;P13807	649;713	P13807-2	P13807-2	Glycogen [starch] synthase, muscle	GYS1	SCTSSTSGSKRNSVDTATSSSLSTPSEPLSP	NS(0.209)VDT(0.78)AT(0.002)S(0.002)S(0.002)S(0.002)LS(0.002)T(0.002)PSEPLSPTSSLGEER	12515	UID26496	SKRNsVDtAtsssLS			1;2
19.8564	18.9931	18.5505	19.7654	18.8296	19.0421	17.6269	17.0345	17.1407	17.4565	16.9781	16.7959	NaN	NaN	NaN	NaN	NaN	NaN	NaN	NaN	NaN	NaN	NaN	NaN	20.094	19.2114	19.0039	19.8717	19.257	18.8915	17.3999	16.8159	16.3796	16.9547	15.6137	15.6386	20.3789	19.6968	19.5231	20.0092	19.4561	19.8728	NaN	NaN	NaN	NaN	NaN	NaN	18.6805	17.701	18.2564	17.9921	17.4331	17.0435	18.9401	18.4438	18.3771	18.8474	18.5862	18.3429	T	3			1644	___2	+	HTP;LTP							0.926108	7.54e-62	165.21	158.1	112.09	1.1364	3425000000	657	657	P13807-2;P13807	657;721	P13807-2	P13807-2	Glycogen [starch] synthase, muscle	GYS1	SKRNSVDTATSSSLSTPSEPLSPTSSLGEER	NSVDTATS(0.001)S(0.002)S(0.01)LS(0.057)T(0.926)PS(0.765)EPLS(0.238)PT(0.05)S(0.588)S(0.363)LGEER	12517	UID26498	AtsssLStPsEPLsP	P38B	Q15759	2;3
NaN	NaN	NaN	NaN	NaN	NaN	NaN	NaN	NaN	NaN	NaN	NaN	NaN	NaN	NaN	NaN	NaN	NaN	NaN	NaN	NaN	NaN	NaN	NaN	NaN	NaN	NaN	NaN	NaN	NaN	17.6658	16.8607	16.8398	17.4177	16.1319	16.5278	NaN	NaN	NaN	NaN	NaN	NaN	NaN	NaN	NaN	NaN	NaN	NaN	16.8454	15.7011	16.2696	16.1276	15.5555	15.465	NaN	NaN	NaN	NaN	NaN	NaN	T	3			1644	___2	+	HTP							0.521393	1.12e-32	128.12	106.12	113.5	0.15927	275640000	665	665	P13807-2;P13807	665;729	P13807-2	P13807-2	Glycogen [starch] synthase, muscle	GYS1	ATSSSLSTPSEPLSPTSSLGEERN_______	NSVDTATSSSLST(0.002)PS(0.064)EPLS(0.449)PT(0.521)S(0.535)S(0.428)LGEERN	12518	UID26499	PsEPLsPtssLGEER			2
18.3524	17.8642	17.5428	18.193	17.7242	17.8841	NaN	NaN	NaN	NaN	NaN	NaN	NaN	NaN	NaN	NaN	NaN	NaN	15.9285	15.3194	14.9123	14.8452	14.6238	14.0438	18.8073	17.9416	17.9476	18.5849	17.8386	17.8111	18.6078	17.9756	17.8682	18.5288	17.4536	17.5929	17.7488	16.8282	16.8703	17.104	16.5461	16.8016	19.9468	19.109	19.2243	19.3358	18.9157	18.9267	17.7812	16.3736	16.8281	16.7496	16.54	16.2316	NaN	NaN	NaN	NaN	NaN	NaN	T	4			1647;1648	___2	+	HTP							0.997259	4.13e-12	141.31	116.52	133.09	0.28886	1395200000	80	NaN	P14618;P14618-2;H3BTN5;H3BQ34;H3BT25;H3BUW1;H3BTJ2	80;80;80;80;80;80;80	P14618;P14618-2	P14618-2	Pyruvate kinase PKM;Pyruvate kinase	PKM	IKSGMNVARLNFSHGTHEYHAETIKNVRTAT	LNFS(0.002)HGT(0.997)HEY(0.001)HAETIK	12528	UID26509	RLNFsHGtHEyHAEt			1;2
19.6931	19.2973	18.89	19.5674	19.0324	19.1536	19.6248	19.0047	19.3245	19.4425	18.9033	18.8921	18.6489	18.0144	17.937	18.1918	17.438	17.3634	18.2842	17.5474	17.2063	17.2621	17.1264	16.3778	19.9662	19.0521	19.016	19.6455	18.843	18.9873	18.6078	17.9756	17.8682	18.5288	17.4536	17.5929	19.127	18.377	18.3436	18.6813	17.9935	18.3184	20.4732	19.7633	19.8304	19.9489	19.522	19.4698	20.3891	19.3443	19.619	19.6625	19.198	19.1716	18.6218	17.9776	18.124	18.2689	17.9229	17.8093	T	4			1647;1648	___2	+	CST;HTP							0.996013	0.000451169	90.464	63.735	72.644	2.534	629140000	87	NaN	P14618;P14618-2;H3BTN5;H3BQ34;H3BT25;H3BUW1;H3BTJ2	87;87;87;87;87;87;87	P14618;P14618-2	P14618-2	Pyruvate kinase PKM;Pyruvate kinase	PKM	ARLNFSHGTHEYHAETIKNVRTATESFASDP	LNFS(0.276)HGT(0.724)HEY(0.004)HAET(0.996)IK	12529	UID26510	tHEyHAEtIkNVrtA			2
NaN	NaN	NaN	NaN	NaN	NaN	NaN	NaN	NaN	NaN	NaN	NaN	15.7232	15.279	15.1735	15.4883	14.5369	14.6672	NaN	NaN	NaN	NaN	NaN	NaN	NaN	NaN	NaN	NaN	NaN	NaN	17.4935	16.941	16.9771	17.693	16.7201	16.5366	NaN	NaN	NaN	NaN	NaN	NaN	17.8992	17.3264	17.3433	17.4737	16.866	16.9738	NaN	NaN	NaN	NaN	NaN	NaN	NaN	NaN	NaN	NaN	NaN	NaN	T	3			1648	___2									0.88742	6.56e-75	202.66	199.74	167.99	0.71909	8156700000	406	406	P14618-2;H3BTN5;H3BR70	406;406;241	P14618-2	P14618-2	Pyruvate kinase PKM;Pyruvate kinase	PKM	HRKLFEELVRASSHSTDLMEAMAMGSVEASY	ASS(0.002)HS(0.11)T(0.887)DLMEAMAMGSVEASYK	12532	UID26513				1;2
NaN	NaN	NaN	NaN	NaN	NaN	NaN	NaN	NaN	NaN	NaN	NaN	18.9938	18.198	18.3122	18.3456	17.6337	17.7138	NaN	NaN	NaN	NaN	NaN	NaN	20.3222	19.4591	19.3394	19.8683	18.9749	18.8846	NaN	NaN	NaN	NaN	NaN	NaN	20.2351	19.4731	19.3829	19.4852	19.0235	19.1177	NaN	NaN	NaN	NaN	NaN	NaN	20.6425	19.7112	19.7231	20.112	19.5376	19.1394	19.0988	18.5118	18.6206	18.6325	18.1763	18.0068	T	3			1659;1711	___2	+	CST;HTP							1	7.62e-30	174.91	151.18	138.03	-0.053658	6807700000	119	NaN	P15531-2;P15531;E7ERL0;Q32Q12;P22392;P22392-2;J3KPD9;O60361	119;94;119;119;94;94;94;79	P15531-2;Q32Q12	Q32Q12	Nucleoside diphosphate kinase A;Nucleoside diphosphate kinase;Nucleoside diphosphate kinase B;Putative nucleoside diphosphate kinase	NME1;NME1-NME2;NME2;NME2P1	EGLNVVKTGRVMLGETNPADSKPGTIRGDFC	VMLGET(1)NPADSKPGTIR	12541	UID26522	GrVMLGEtNPADskP;GRVMLGEtNPADskP	CDK1	P06493	1;2
NaN	NaN	NaN	NaN	NaN	NaN	NaN	NaN	NaN	NaN	NaN	NaN	NaN	NaN	NaN	NaN	NaN	NaN	NaN	NaN	NaN	NaN	NaN	NaN	NaN	NaN	NaN	NaN	NaN	NaN	NaN	NaN	NaN	NaN	NaN	NaN	NaN	NaN	NaN	NaN	NaN	NaN	NaN	NaN	NaN	NaN	NaN	NaN	20.6425	19.7112	19.7231	20.112	19.5376	19.1394	NaN	NaN	NaN	NaN	NaN	NaN	T	3			1659;1711	___2	+	HTP							0.500169	0.0165457	49.125	34.966	49.125	-0.18616	159860000	128	NaN	P15531-2;P15531;E7ERL0;Q32Q12;P22392;P22392-2;J3KPD9;O60361	128;103;128;128;103;103;103;88	P15531-2;Q32Q12	Q32Q12	Nucleoside diphosphate kinase A;Nucleoside diphosphate kinase;Nucleoside diphosphate kinase B;Putative nucleoside diphosphate kinase	NME1;NME1-NME2;NME2;NME2P1	RVMLGETNPADSKPGTIRGDFCIQVGRNIIH;RVMLGETNPADSKPGTIRGDFCIQVGRTMAN	VMLGET(1)NPADS(0.5)KPGT(0.5)IR	12542	UID26523	PADskPGtIRGDFCI			2
16.5155	17.6871	18.1919	17.0582	16.5424	15.8713	NaN	NaN	NaN	NaN	NaN	NaN	NaN	NaN	NaN	NaN	NaN	NaN	NaN	NaN	NaN	NaN	NaN	NaN	NaN	NaN	NaN	NaN	NaN	NaN	NaN	NaN	NaN	NaN	NaN	NaN	18.1636	17.787	18.0991	18.0173	18.1337	17.0093	NaN	NaN	NaN	NaN	NaN	NaN	NaN	NaN	NaN	NaN	NaN	NaN	NaN	NaN	NaN	NaN	NaN	NaN	T	2			1664	___2	+	HTP							0.949062	0.000650122	98.58	78.301	80.706	1.7525	38496000	1684	1684	P16157-3;P16157-14;P16157-10;P16157-12;P16157;P16157-16;P16157-5;P16157-8;P16157-21;P16157-7;P16157-13;P16157-4;P16157-6;P16157-9;P16157-11;P16157-15;H0YBS0;A0A2R8Y4B0	1684;1684;1684;1684;1684;1684;1684;1684;1725;1522;1522;1522;1522;1522;1522;1522;844;356	P16157-3	P16157-3	Ankyrin-1	ANK1	EVSLVSGHQRGQARITHSPTVSQVTERSQDR	IT(0.949)HS(0.096)PT(0.201)VS(0.752)QVT(0.003)ER	12544	UID26525	QRGQARItHsPtVsQ			2
17.3926	18.0341	18.6137	17.5499	17.1854	16.4206	NaN	NaN	NaN	NaN	NaN	NaN	NaN	NaN	NaN	NaN	NaN	NaN	NaN	NaN	NaN	NaN	NaN	NaN	18.4642	17.9057	18.5198	18.4137	18.0303	16.6989	NaN	NaN	NaN	NaN	NaN	NaN	NaN	NaN	NaN	NaN	NaN	NaN	17.8378	17.5203	18.0879	17.4036	16.4733	16.2773	17.8336	18.4091	17.7091	17.559	17.4253	17.0132	17.8023	17.1416	18.3063	18.0261	17.64	17.9987	T	2			1664	___2	+	CST;HTP							0.944048	7.18e-54	232.22	201.66	221.69	0.10257	448230000	1688	1688	P16157-3;P16157-14;P16157-10;P16157-12;P16157;P16157-16;P16157-5;P16157-8;P16157-21;P16157-7;P16157-13;P16157-4;P16157-6;P16157-9;P16157-11;P16157-15;H0YBS0;A0A2R8Y4B0	1688;1688;1688;1688;1688;1688;1688;1688;1729;1526;1526;1526;1526;1526;1526;1526;848;360	P16157-3	P16157-3	Ankyrin-1	ANK1	VSGHQRGQARITHSPTVSQVTERSQDRLQDW	ITHS(0.018)PT(0.944)VS(0.038)QVTER	12545	UID26526	ARItHsPtVsQVTER			1;2;3
NaN	NaN	NaN	NaN	NaN	NaN	17.0992	17.1461	16.4953	16.7947	16.1253	16.1586	NaN	NaN	NaN	NaN	NaN	NaN	NaN	NaN	NaN	NaN	NaN	NaN	NaN	NaN	NaN	NaN	NaN	NaN	NaN	NaN	NaN	NaN	NaN	NaN	NaN	NaN	NaN	NaN	NaN	NaN	NaN	NaN	NaN	NaN	NaN	NaN	NaN	NaN	NaN	NaN	NaN	NaN	NaN	NaN	NaN	NaN	NaN	NaN	T	3			1664	___2									0.994874	0.00512421	68.883	54.725	68.883	-4.2521	43194000	1693	1693	P16157-3;P16157-14;P16157-10;P16157-12;P16157;P16157-16;P16157-5;P16157-8;P16157-21;P16157-7;P16157-13;P16157-4;P16157-6;P16157-9;P16157-11;P16157-15;H0YBS0;A0A2R8Y4B0	1693;1693;1693;1693;1693;1693;1693;1693;1734;1531;1531;1531;1531;1531;1531;1531;853;365	P16157-3	P16157-3	Ankyrin-1	ANK1	RGQARITHSPTVSQVTERSQDRLQDWDADGS	IT(0.05)HS(0.922)PT(0.028)VS(0.005)QVT(0.995)ER	12546	UID26527				2;3
19.8976	20.6525	21.0182	20.1486	19.7643	19.2573	20.6225	21.488	19.8932	20.1423	19.4844	19.2281	NaN	NaN	NaN	NaN	NaN	NaN	NaN	NaN	NaN	NaN	NaN	NaN	20.1192	19.7143	20.2692	20.2446	19.9513	18.9114	20.4407	20.3478	19.5932	20.1375	19.1978	19.1676	20.2975	19.8894	19.9438	19.9439	19.7776	19.2021	20.2572	20.1683	20.535	19.9883	19.465	19.2948	20.0913	20.3355	19.9305	19.8597	19.6043	19.2777	19.4946	18.7397	19.6535	19.7143	18.9179	19.4122	T	2			1664	___2	+	CST;HTP							1	0.00113571	168.74	118.43	85.733	-0.45097	2110600000	1378	1378	P16157-3;P16157-14;P16157-10;P16157-12;P16157;P16157-16;P16157-5;P16157-8;P16157-21;P16157-7;P16157-13;P16157-4;P16157-6;P16157-9;P16157-11;P16157-15;H0YBS0;P16157-2;A0A2R8Y4B0;H0YAY8	1378;1378;1378;1378;1378;1378;1378;1378;1419;1378;1378;1378;1378;1378;1378;1378;700;1378;212;30	P16157-3	P16157-3	Ankyrin-1	ANK1	MPPCAKGSGAEDRRRTPTPLALRYSILSEST	T(1)PT(1)PLALR	12548	UID26529	GAEDRRRtPtPLALR			1;2
19.8976	20.6525	21.0182	20.1486	19.7643	19.2573	20.6225	21.488	19.8932	20.1423	19.4844	19.2281	NaN	NaN	NaN	NaN	NaN	NaN	NaN	NaN	NaN	NaN	NaN	NaN	20.1192	19.7143	20.2692	20.2446	19.9513	18.9114	20.4407	20.3478	19.5932	20.1375	19.1978	19.1676	20.2975	19.8894	19.9438	19.9439	19.7776	19.2021	20.2572	20.1683	20.535	19.9883	19.465	19.2948	20.0913	20.3355	19.9305	19.8597	19.6043	19.2777	19.4946	18.7397	19.6535	19.7143	18.9179	19.4122	T	2			1664	___2	+	CST;HTP							1	0.00828227	100.57	65.745	85.733	-0.45097	1180400000	1380	1380	P16157-3;P16157-14;P16157-10;P16157-12;P16157;P16157-16;P16157-5;P16157-8;P16157-21;P16157-7;P16157-13;P16157-4;P16157-6;P16157-9;P16157-11;P16157-15;H0YBS0;P16157-2;A0A2R8Y4B0;H0YAY8	1380;1380;1380;1380;1380;1380;1380;1380;1421;1380;1380;1380;1380;1380;1380;1380;702;1380;214;32	P16157-3	P16157-3	Ankyrin-1	ANK1	PCAKGSGAEDRRRTPTPLALRYSILSESTPG	T(1)PT(1)PLALR	12549	UID26530	EDRRRtPtPLALRYS			2
NaN	NaN	NaN	NaN	NaN	NaN	20.1122	19.0896	19.1884	19.5909	18.8581	18.7117	NaN	NaN	NaN	NaN	NaN	NaN	NaN	NaN	NaN	NaN	NaN	NaN	NaN	NaN	NaN	NaN	NaN	NaN	19.2566	18.3775	18.4615	18.8904	17.9467	17.93	21.1992	20.2014	20.1326	20.6342	20.0733	20.2773	20.2129	19.2089	19.3405	19.6131	19.0096	19.097	20.5031	19.1271	19.6142	19.7661	19.1962	19.2244	22.0849	21.1213	21.3155	21.4596	20.8974	20.9942	T	2			1665	___2									0.99894	0.00162998	121.66	80.413	113.69	0.33121	870900000	92	92	P16383-3;C9JII4;P16383-4;P16383-2;P16383	92;92;92;92;92	P16383-3	P16383-3	GC-rich sequence DNA-binding factor 2	GCFC2	ATKAAPRADEGSESRTLDVSTDEEDKIHHSS	T(0.999)LDVS(0.196)T(0.805)DEEDK	12551	UID26532				2
NaN	NaN	NaN	NaN	NaN	NaN	NaN	NaN	NaN	NaN	NaN	NaN	NaN	NaN	NaN	NaN	NaN	NaN	NaN	NaN	NaN	NaN	NaN	NaN	NaN	NaN	NaN	NaN	NaN	NaN	21.3759	20.4593	20.5484	21.1176	20.075	20.0826	21.1992	20.2014	20.1326	20.6342	20.0733	20.2773	21.2029	20.2755	20.2888	20.6577	20.0358	20.057	20.5031	19.1271	19.6142	19.7661	19.1962	19.2244	22.2349	21.2642	21.4845	21.6111	21.0588	21.1539	T	2			1665	___2	+	CST;HTP							0.997893	0.00162998	121.66	80.413	73.435	-1.5768	1018400000	97	97	P16383-3;C9JII4;P16383-4;P16383-2;P16383	97;97;97;97;97	P16383-3	P16383-3	GC-rich sequence DNA-binding factor 2	GCFC2	PRADEGSESRTLDVSTDEEDKIHHSSESKDD	T(0.047)LDVS(0.955)T(0.998)DEEDK	12552	UID26533	SRTLDVstDEEDKIH			2
NaN	NaN	NaN	NaN	NaN	NaN	NaN	NaN	NaN	NaN	NaN	NaN	NaN	NaN	NaN	NaN	NaN	NaN	NaN	NaN	NaN	NaN	NaN	NaN	NaN	NaN	NaN	NaN	NaN	NaN	NaN	NaN	NaN	NaN	NaN	NaN	NaN	NaN	NaN	NaN	NaN	NaN	17.065	16.5314	16.426	16.2846	16.178	15.9807	NaN	NaN	NaN	NaN	NaN	NaN	NaN	NaN	NaN	NaN	NaN	NaN	T	2			1666	___2	+	CST;HTP							0.57205	8.91e-25	153.95	128.81	67.605	0.46723	732420000	4	4	P16401	4	P16401	P16401	Histone H1.5	HIST1H1B	____________MSETAPAETATPAPVEKSP	S(0.428)ET(0.572)APAET(0.163)AT(0.837)PAPVEK	12553	UID26534	____MsEtAPAEtAt			1;2
NaN	NaN	NaN	NaN	NaN	NaN	NaN	NaN	NaN	NaN	NaN	NaN	NaN	NaN	NaN	NaN	NaN	NaN	NaN	NaN	NaN	NaN	NaN	NaN	NaN	NaN	NaN	NaN	NaN	NaN	NaN	NaN	NaN	NaN	NaN	NaN	NaN	NaN	NaN	NaN	NaN	NaN	17.065	16.5314	16.426	16.2846	16.178	15.9807	NaN	NaN	NaN	NaN	NaN	NaN	NaN	NaN	NaN	NaN	NaN	NaN	T	2			1666	___2	+	CST;HTP;LTP							0.836967	0.000817086	67.605	48.334	67.605	0.46723	3882900	11	11	P16401	11	P16401	P16401	Histone H1.5	HIST1H1B	_____MSETAPAETATPAPVEKSPAKKKATK	S(0.428)ET(0.572)APAET(0.163)AT(0.837)PAPVEK	12554	UID26535	tAPAEtAtPAPVEks	GSK3B	P49841	2
NaN	NaN	NaN	NaN	NaN	NaN	20.0507	19.2798	19.3125	19.6082	18.8348	18.8168	NaN	NaN	NaN	NaN	NaN	NaN	NaN	NaN	NaN	NaN	NaN	NaN	NaN	NaN	NaN	NaN	NaN	NaN	17.5623	16.6294	16.9562	17.4158	16.3303	16.5087	19.2962	18.4831	18.1498	18.7392	18.1994	18.4652	19.1156	18.4604	18.4846	18.7485	18.3084	18.2382	17.0078	15.875	16.273	16.4772	16.289	15.9801	19.0852	18.4978	18.499	18.6953	18.112	17.9801	T	2			1670	___2	+	CST;HTP							0.66665	8.48e-05	71.697	52.119	64.121	0.50826	440200000	366	366	P16989;P16989-2	366;297	P16989	P16989	Y-box-binding protein 3	YBX3	EAKAGEAPTENPAPPTQQSSAE_________	AGEAPTENPAPPT(0.667)QQS(0.667)S(0.667)AE	12559	UID26540	TENPAPPtQQssAE_			2
NaN	NaN	NaN	NaN	NaN	NaN	NaN	NaN	NaN	NaN	NaN	NaN	NaN	NaN	NaN	NaN	NaN	NaN	NaN	NaN	NaN	NaN	NaN	NaN	NaN	NaN	NaN	NaN	NaN	NaN	NaN	NaN	NaN	NaN	NaN	NaN	17.8446	16.4101	15.864	17.3002	17.0055	16.6486	18.148	17.5168	17.3753	16.445	15.2673	15.0008	NaN	NaN	NaN	NaN	NaN	NaN	18.7385	17.6219	17.3807	17.7484	16.766	16.5775	T	4			1679	___2									0.989444	0.000166734	97.083	90.354	85.231	0.63393	323190000	442	442	P17661	442	P17661	P17661	Desmin	DES	NFRETSPEQRGSEVHTKKTVMIKTIETRDGE	ET(0.458)S(0.542)PEQRGS(0.011)EVHT(0.989)K	12578	UID26559				1;2
19.7388	18.8437	18.5119	21.5399	18.8768	19.061	NaN	NaN	NaN	NaN	NaN	NaN	21.6518	21.512	20.7498	21.9337	21.2806	20.889	21.6656	20.4546	20.3601	20.8767	20.5914	20.1387	16.2188	14.8715	14.4278	15.9849	15.0129	14.8872	21.3051	20.0125	20.4972	21.5373	20.274	20.2397	19.9735	19.2425	18.6791	19.2325	18.6385	18.9267	22.0456	21.4431	21.2891	21.7425	21.1766	20.991	24.6204	23.1638	23.6779	23.7457	23.2489	22.7886	NaN	NaN	NaN	NaN	NaN	NaN	T	2			1679	___2	+	CST;HTP;LTP	+		cytoskeletal reorganization			Mutated desmin sites showed failure of desmin filaments to segregate into daughter cells.	1	5.96e-114	230	203.86	228.24	-2.709	83248000000	17	17	P17661	17	P17661	P17661	Desmin	DES	SQAYSSSQRVSSYRRTFGGAPGFPLGSPLSS	T(1)FGGAPGFPLGSPLS(0.343)S(0.657)PVFPR	12581	UID26562	RVssYRRtFGGAPGF	PKACA;ROCK1;AurB	P17612;Q13464;Q96GD4	2
NaN	NaN	NaN	NaN	NaN	NaN	21.3949	19.6342	19.9286	20.8287	19.9763	19.7819	NaN	NaN	NaN	NaN	NaN	NaN	NaN	NaN	NaN	NaN	NaN	NaN	22.3437	20.9229	20.8997	21.3548	20.4545	20.2919	21.4457	20.4845	20.9232	21.1372	19.78	20.1562	20.9407	19.6694	19.524	20.5781	20.6341	20.3083	21.3017	20.9019	20.5153	19.8309	18.8262	18.9818	21.1983	20.0834	20.8005	21.4742	20.8321	19.8914	22.1219	21.151	21.063	21.4807	20.85	20.7561	T	2			1679	___2	+	CST							0.987586	1.05e-28	197.79	153.48	176.98	-0.2566	2815400000	59	59	P17661	59	P17661	P17661	Desmin	DES	GSSSSVTSRVYQVSRTSGGAGGLGSLRASRL	T(0.988)S(0.012)GGAGGLGS(1)LR	12582	UID26563	RVyQVsRtsGGAGGL			1;2
16.9541	16.6643	15.9675	17.311	16.3941	15.9998	NaN	NaN	NaN	NaN	NaN	NaN	NaN	NaN	NaN	NaN	NaN	NaN	NaN	NaN	NaN	NaN	NaN	NaN	NaN	NaN	NaN	NaN	NaN	NaN	NaN	NaN	NaN	NaN	NaN	NaN	NaN	NaN	NaN	NaN	NaN	NaN	NaN	NaN	NaN	NaN	NaN	NaN	NaN	NaN	NaN	NaN	NaN	NaN	NaN	NaN	NaN	NaN	NaN	NaN	T	4			1680	___2	+	CST;HTP;LTP	+	activity, induced; sumoylation; molecular association, regulation	cell differentiation, altered; transcription, induced; transcription, altered	EHMT2 iso4(DISRUPTS)		activates transcription of MMP-1 gene; T235 phosphorylation occurs in nuclei of differentiated macrophages, but not in monocytes.	0.530716	2.35e-07	55.48	43.515	55.48	-0.073375	22345000	37	37	P17676-3;P17676-2;P17676	37;212;235	P17676-3	P17676-3	CCAAT/enhancer-binding protein beta	CEBPB	SSGSLSTSSSSSPPGTPSPADAKAPPTACYA	AYLGY(0.001)QAVPS(0.138)GS(0.149)S(0.085)GS(0.092)LS(0.096)T(0.098)S(0.101)S(0.103)S(0.106)S(0.109)S(0.113)PPGT(0.531)PS(0.278)PADAK	12584	UID26565	SsssPPGtPSPADAK	ERK1;ERK2;HIPK2	P27361;P28482;Q9H2X6	2
NaN	NaN	NaN	NaN	NaN	NaN	NaN	NaN	NaN	NaN	NaN	NaN	NaN	NaN	NaN	NaN	NaN	NaN	NaN	NaN	NaN	NaN	NaN	NaN	NaN	NaN	NaN	NaN	NaN	NaN	NaN	NaN	NaN	NaN	NaN	NaN	16.9896	17.3339	16.9509	16.4606	17.3528	17.7966	NaN	NaN	NaN	NaN	NaN	NaN	18.0787	17.5741	17.9768	17.4788	17.8938	17.5095	18.1325	18.7498	18.267	18.1478	18.389	17.9999	T	4			1688	___2	+	HTP							0.619728	0.000406278	75.239	58.213	75.239	-0.31659	118400000	603	603	P19634	603	P19634	P19634	Sodium/hydrogen exchanger 1	SLC9A1	LVESGGMGKIPSAVSTVSMQNIHPKSLPSER	IPS(0.002)AVS(0.38)T(0.62)VS(0.998)MQNIHPK	12594	UID26575	KIPsAVstVsMQNIH			2
18.4623	18.2877	18.9135	18.4733	17.9559	17.8213	16.5926	16.3148	16.2836	16.0381	15.8562	15.4114	15.9229	15.0316	15.3113	14.9258	14.8957	15.0179	16.5449	15.791	16.2964	15.9662	15.8143	14.9451	17.5282	16.7333	17.0162	16.9364	16.4128	16.0728	18.5995	17.832	17.917	17.984	17.6271	17.7598	NaN	NaN	NaN	NaN	NaN	NaN	18.1368	17.6246	18.127	17.8748	17.6002	17.7009	17.7273	17.2698	17.392	17.049	16.9692	17.0464	17.7616	17.066	17.3063	17.1984	16.9863	16.8956	T	3			1691	___2	+	CST;HTP							1	8.41e-15	122.51	105.48	66.972	0.66078	4259600000	111	111	P20042	111	P20042	P20042	Eukaryotic translation initiation factor 2 subunit 2	EIF2S2	EGVKDLKIESDVQEPTEPEDDLDIMLGNKKK	IES(1)DVQEPT(1)EPEDDLDIMLGNK	12596	UID26577	EsDVQEPtEPEDDLD			1;2
NaN	NaN	NaN	NaN	NaN	NaN	16.5931	15.8619	16.045	15.8545	15.4556	15.979	NaN	NaN	NaN	NaN	NaN	NaN	NaN	NaN	NaN	NaN	NaN	NaN	NaN	NaN	NaN	NaN	NaN	NaN	NaN	NaN	NaN	NaN	NaN	NaN	NaN	NaN	NaN	NaN	NaN	NaN	NaN	NaN	NaN	NaN	NaN	NaN	NaN	NaN	NaN	NaN	NaN	NaN	16.7589	16.3658	16.7524	16.4974	16.2585	16.2141	T	2			1694	___2									0.999	4.28e-10	133.86	103.8	133.86	0.67386	18205000	284	284	P20393	284	P20393	P20393	Nuclear receptor subfamily 1 group D member 1	NR1D1	FPQQLTPPRSPSPEPTVEDVISQVARAHREI	S(1)PS(0.001)PEPT(0.999)VEDVISQVAR	12598	UID26579				2
NaN	NaN	NaN	NaN	NaN	NaN	NaN	NaN	NaN	NaN	NaN	NaN	NaN	NaN	NaN	NaN	NaN	NaN	NaN	NaN	NaN	NaN	NaN	NaN	19.4247	18.5761	18.3059	19.1704	20.0912	18.2239	NaN	NaN	NaN	NaN	NaN	NaN	NaN	NaN	NaN	NaN	NaN	NaN	NaN	NaN	NaN	NaN	NaN	NaN	19.6412	20.6679	19.6335	19.0628	18.8083	18.5975	NaN	NaN	NaN	NaN	NaN	NaN	T	3			1698	___2	+	CST							0.993715	0.000231247	104.94	68.252	72.523	3.2657	276820000	8175	8175	P20929-2;A0A087X1N7;P20929-3;P20929;P20929-4;H0Y786;H7BZD5;H0Y3P5;H7C2Z5	8175;8210;8175;6319;6319;2719;478;309;321	P20929-2	P20929-2	Nebulin	NEB	ISSVLYKENVGKATATPVTPEMQRVKRNQEN	AT(0.006)AT(0.994)PVT(1)PEMQR	12600	UID26581	NVGKATAtPVtPEMQ			1;2
NaN	NaN	NaN	NaN	NaN	NaN	NaN	NaN	NaN	NaN	NaN	NaN	NaN	NaN	NaN	NaN	NaN	NaN	NaN	NaN	NaN	NaN	NaN	NaN	19.4247	18.5761	18.3059	19.1704	20.0912	18.2239	NaN	NaN	NaN	NaN	NaN	NaN	NaN	NaN	NaN	NaN	NaN	NaN	NaN	NaN	NaN	NaN	NaN	NaN	19.6412	20.6679	19.6335	19.0628	18.8083	18.5975	NaN	NaN	NaN	NaN	NaN	NaN	T	3			1698	___2	+	HTP							0.999993	8.94e-08	150.44	136.78	111.38	0.25699	5455100000	8178	8178	P20929-2;A0A087X1N7;P20929-3;P20929;P20929-4;H0Y786;H7BZD5;H0Y3P5;H7C2Z5	8178;8213;8178;6322;6322;2722;481;312;324	P20929-2	P20929-2	Nebulin	NEB	VLYKENVGKATATPVTPEMQRVKRNQENISS	ATATPVT(1)PEMQR	12601	UID26582	KATAtPVtPEMQRVK			1;2
NaN	NaN	NaN	NaN	NaN	NaN	NaN	NaN	NaN	NaN	NaN	NaN	NaN	NaN	NaN	NaN	NaN	NaN	NaN	NaN	NaN	NaN	NaN	NaN	NaN	NaN	NaN	NaN	NaN	NaN	NaN	NaN	NaN	NaN	NaN	NaN	NaN	NaN	NaN	NaN	NaN	NaN	NaN	NaN	NaN	NaN	NaN	NaN	17.526	16.5765	16.7345	16.6562	15.8867	15.7081	NaN	NaN	NaN	NaN	NaN	NaN	T	2			1698	___2									0.99779	0.000253202	102.9	65.478	102.9	0.26114	333270000	8204	8204	P20929-2;A0A087X1N7;P20929-3;P20929;P20929-4;H0Y3P5;H7C2Z5	8204;8239;8204;6348;6348;338;350	P20929-2	P20929-2	Nebulin	NEB	ENISSVLYKENLGKATPTPFTPEMERVKRNQ	AT(0.998)PT(0.002)PFT(1)PEMER	12602	UID26583				1;2
NaN	NaN	NaN	NaN	NaN	NaN	NaN	NaN	NaN	NaN	NaN	NaN	NaN	NaN	NaN	NaN	NaN	NaN	NaN	NaN	NaN	NaN	NaN	NaN	NaN	NaN	NaN	NaN	NaN	NaN	NaN	NaN	NaN	NaN	NaN	NaN	NaN	NaN	NaN	NaN	NaN	NaN	NaN	NaN	NaN	NaN	NaN	NaN	17.526	16.5765	16.7345	16.6562	15.8867	15.7081	NaN	NaN	NaN	NaN	NaN	NaN	T	2			1698	___2									0.999729	0.000253202	111.96	93.744	102.9	0.26114	86135000	8209	8209	P20929-2;A0A087X1N7;P20929-3;P20929;P20929-4;H0Y3P5;H7C2Z5	8209;8244;8209;6353;6353;343;355	P20929-2	P20929-2	Nebulin	NEB	VLYKENLGKATPTPFTPEMERVKRNQENFSS	AT(0.998)PT(0.002)PFT(1)PEMER	12603	UID26584				1;2
NaN	NaN	NaN	NaN	NaN	NaN	21.6168	20.4356	20.5235	21.3108	20.3089	19.9879	NaN	NaN	NaN	NaN	NaN	NaN	NaN	NaN	NaN	NaN	NaN	NaN	19.9855	18.6875	18.4988	19.7274	19.6534	18.5289	21.1701	20.2793	20.2044	21.0798	19.9781	19.8934	21.5504	20.3896	20.0344	20.8812	20.3236	20.1998	20.6064	20.2696	19.6808	20.5946	19.5855	19.5057	22.2079	20.8461	20.9211	21.0128	20.4366	20.2111	21.8338	20.7915	20.7874	20.7273	19.9315	19.8642	T	2			1698	___2	+	HTP							0.982034	0.000447916	92.969	70.084	44.829	1.0307	5320200000	8235	8235	P20929-2;A0A087X1N7;P20929-3;P20929;P20929-4;H0Y3P5;H7C2Z5	8235;8270;8235;6379;6379;369;381	P20929-2	P20929-2	Nebulin	NEB	ENFSSVLYKENMRKATPTPVTPEMERAKRNQ	AT(0.982)PT(0.672)PVT(0.346)PEMER	12604	UID26585	KENMRKAtPtPVtPE			1;2
NaN	NaN	NaN	NaN	NaN	NaN	19.3984	19.4989	18.8351	19.087	18.4372	18.3625	NaN	NaN	NaN	NaN	NaN	NaN	NaN	NaN	NaN	NaN	NaN	NaN	19.8847	19.0038	18.7796	19.9379	21.0756	18.6127	20.7784	20.7024	19.9266	20.6052	20.1187	19.7197	17.6937	17.3462	16.7579	17.2131	17.2312	16.9152	17.5809	18.3929	17.4771	18.4736	17.0843	16.6267	20.6826	20.9572	20.1772	19.785	19.3241	19.1422	19.5604	18.9794	19.9135	18.9666	18.4642	18.9244	T	3			1698	___2	+	HTP							0.991608	0.00019552	108.24	87.817	52.372	-0.33721	1443100000	8237	8237	P20929-2;A0A087X1N7;P20929-3;P20929;P20929-4;H0Y3P5;H7C2Z5	8237;8272;8237;6381;6381;371;383	P20929-2	P20929-2	Nebulin	NEB	FSSVLYKENMRKATPTPVTPEMERAKRNQEN	AT(0.008)PT(0.992)PVT(1)PEMER	12605	UID26586	NMRKAtPtPVtPEME			1;2
NaN	NaN	NaN	NaN	NaN	NaN	21.715	20.8368	20.6781	21.3973	20.4459	20.1656	NaN	NaN	NaN	NaN	NaN	NaN	NaN	NaN	NaN	NaN	NaN	NaN	20.4088	19.4099	19.1838	20.3602	21.2796	19.0541	21.4749	21.138	20.5854	21.3751	20.6393	20.3251	21.6467	20.5548	20.1761	20.9905	20.4835	20.3407	20.7735	20.617	19.9642	20.8931	19.8202	19.6896	22.25	21.6552	21.2595	21.0828	20.5914	20.3358	21.9249	20.9362	21.2474	20.8958	20.1565	20.2749	T	3			1698	___2	+	HTP							0.999954	0.00019552	133.02	106.61	59.333	-0.64545	6052200000	8240	8240	P20929-2;A0A087X1N7;P20929-3;P20929;P20929-4;H0Y3P5;H7C2Z5	8240;8275;8240;6384;6384;374;386	P20929-2	P20929-2	Nebulin	NEB	VLYKENMRKATPTPVTPEMERAKRNQENISS	AT(0.016)PT(0.984)PVT(1)PEMER	12606	UID26587	KAtPtPVtPEMERAK			1;2
NaN	NaN	NaN	NaN	NaN	NaN	NaN	NaN	NaN	NaN	NaN	NaN	NaN	NaN	NaN	NaN	NaN	NaN	NaN	NaN	NaN	NaN	NaN	NaN	17.0758	16.4697	15.8172	16.9341	18.4007	15.9277	19.2488	19.8569	18.5412	18.9618	19.0442	18.3725	NaN	NaN	NaN	NaN	NaN	NaN	16.6749	17.1964	16.3532	17.2575	15.7496	15.7649	18.9002	20.3888	19.2346	18.2262	18.062	17.5989	NaN	NaN	NaN	NaN	NaN	NaN	T	2			1698	___2	+	CST							1	0.00923539	56.793	46.84	56.139	-2.6627	256310000	7958	7958	P20929-2;A0A087X1N7;P20929-3;P20929;P20929-4;H0Y3P5;H7C2Z5;H7C2B3	7958;7993;7958;6257;6257;154;135;185	P20929-2	P20929-2	Nebulin	NEB	FSSVLYKENLGKGIPTPITPEMERVKRNQEN	GIPT(1)PIT(1)PEMER	12620	UID26601	NLGKGIPtPItPEME			2
NaN	NaN	NaN	NaN	NaN	NaN	NaN	NaN	NaN	NaN	NaN	NaN	NaN	NaN	NaN	NaN	NaN	NaN	NaN	NaN	NaN	NaN	NaN	NaN	17.0758	16.4697	15.8172	16.9341	18.4007	15.9277	19.2488	19.8569	18.5412	18.9618	19.0442	18.3725	NaN	NaN	NaN	NaN	NaN	NaN	16.6749	17.1964	16.3532	17.2575	15.7496	15.7649	18.9002	20.3888	19.2346	18.2262	18.062	17.5989	NaN	NaN	NaN	NaN	NaN	NaN	T	2			1698	___2	+	HTP							1	0.00923539	56.793	46.84	56.139	-2.6627	274180000	7961	7961	P20929-2;A0A087X1N7;P20929-3;P20929;P20929-4;H0Y3P5;H7C2Z5;H7C2B3	7961;7996;7961;6260;6260;157;138;188	P20929-2	P20929-2	Nebulin	NEB	VLYKENLGKGIPTPITPEMERVKRNQENFSS	GIPT(1)PIT(1)PEMER	12621	UID26602	KGIPtPItPEMERVK			1;2
NaN	NaN	NaN	NaN	NaN	NaN	20.5432	20.2772	20.3895	20.2473	19.7261	20.4633	NaN	NaN	NaN	NaN	NaN	NaN	NaN	NaN	NaN	NaN	NaN	NaN	NaN	NaN	NaN	NaN	NaN	NaN	20.024	19.1853	19.5837	20.0486	18.8379	18.8551	NaN	NaN	NaN	NaN	NaN	NaN	NaN	NaN	NaN	NaN	NaN	NaN	21.4111	20.2534	20.7743	20.8214	20.3761	19.9249	NaN	NaN	NaN	NaN	NaN	NaN	T	3			1698	___2									1	0.000305632	99.404	66.965	52.424	0.20259	751790000	8142	8142	P20929-2;A0A087X1N7;P20929-3;P20929;P20929-4;H0Y786;H0Y3P5;H7C2Z5;H7C2B3	8142;8177;8142;6286;6286;2686;276;288;245	P20929-2	P20929-2	Nebulin	NEB	ENISSVLYKENMGKGTPLAVTPEMERVKHNQ	GT(1)PLAVT(1)PEMER	12623	UID26604				2
NaN	NaN	NaN	NaN	NaN	NaN	20.5432	20.2772	20.3895	20.2473	19.7261	20.4633	NaN	NaN	NaN	NaN	NaN	NaN	NaN	NaN	NaN	NaN	NaN	NaN	NaN	NaN	NaN	NaN	NaN	NaN	20.024	19.1853	19.5837	20.0486	18.8379	18.8551	NaN	NaN	NaN	NaN	NaN	NaN	NaN	NaN	NaN	NaN	NaN	NaN	21.4111	20.2534	20.7743	20.8214	20.3761	19.9249	NaN	NaN	NaN	NaN	NaN	NaN	T	3			1698	___2	+	HTP							1	0.000305632	99.404	66.965	52.424	0.20259	768710000	8147	8147	P20929-2;A0A087X1N7;P20929-3;P20929;P20929-4;H0Y786;H0Y3P5;H7C2Z5;H7C2B3	8147;8182;8147;6291;6291;2691;281;293;250	P20929-2	P20929-2	Nebulin	NEB	VLYKENMGKGTPLAVTPEMERVKHNQENISS	GT(1)PLAVT(1)PEMER	12624	UID26605	KGTPLAVtPEMERVK			1;2
19.9356	19.6553	18.9641	20.3791	19.13	19.0656	NaN	NaN	NaN	NaN	NaN	NaN	NaN	NaN	NaN	NaN	NaN	NaN	NaN	NaN	NaN	NaN	NaN	NaN	19.5655	18.6462	18.4209	19.383	19.8922	18.2114	18.789	18.1567	18.1605	18.5492	17.7695	17.5769	19.6036	19.1045	18.5776	19.1921	18.7913	18.8138	NaN	NaN	NaN	NaN	NaN	NaN	20.0094	19.1874	19.3626	19.131	18.7843	18.541	NaN	NaN	NaN	NaN	NaN	NaN	T	2			1698	___2									1	0.000395475	107.52	79.682	44.436	-1.6193	1016900000	7987	7987	P20929-2;A0A087X1N7;P20929-3;H0Y3P5;H7C2Z5;H7C2B3	7987;8022;7987;214;164;214	P20929-2	P20929-2	Nebulin	NEB	ENFSSILYKENLSKGTPLPVTPEMERVKLNQ	GT(1)PLPVT(1)PEMER	12625	UID26606				1;2
19.9356	19.6553	18.9641	20.3791	19.13	19.0656	NaN	NaN	NaN	NaN	NaN	NaN	NaN	NaN	NaN	NaN	NaN	NaN	NaN	NaN	NaN	NaN	NaN	NaN	19.5655	18.6462	18.4209	19.383	19.8922	18.2114	18.789	18.1567	18.1605	18.5492	17.7695	17.5769	19.6036	19.1045	18.5776	19.1921	18.7913	18.8138	NaN	NaN	NaN	NaN	NaN	NaN	20.0094	19.1874	19.3626	19.131	18.7843	18.541	NaN	NaN	NaN	NaN	NaN	NaN	T	2			1698	___2	+	HTP							1	2.3e-08	157.22	138.84	44.436	-1.6193	2167500000	7992	7992	P20929-2;A0A087X1N7;P20929-3;H0Y3P5;H7C2Z5;H7C2B3	7992;8027;7992;219;169;219	P20929-2	P20929-2	Nebulin	NEB	ILYKENLSKGTPLPVTPEMERVKLNQENFSS	GT(1)PLPVT(1)PEMER	12626	UID26607	KGTPLPVtPEMERVK			1;2
21.6952	20.9428	20.6064	21.7716	20.862	20.9904	21.19	20.2676	20.7795	20.829	20.3837	20.2005	19.1483	18.7986	18.6623	18.8606	18.3586	18.342	20.9972	20.2721	20.4289	20.293	20.2931	19.6448	21.2883	20.6267	20.3412	20.9206	19.896	20.2707	21.0249	20.1652	20.6251	20.7427	19.8633	19.9346	21.5513	20.8116	20.643	20.9866	20.43	20.8751	20.0309	19.3774	19.4106	19.502	19.2386	19.2547	21.7691	20.2996	20.905	21.3179	20.71	20.6286	23.2971	22.7508	22.6736	22.8412	22.6697	22.5007	T	3			1698	___2									0.888968	6.67e-171	248.64	229.92	99.866	-0.80808	34702000000	8421	8421	P20929-2;A0A087X1N7;P20929-3;P20929;P20929-4;H0Y786;H7BZD5;H0Y3P5	8421;8456;8421;6565;6565;2903;662;555	P20929-2	P20929-2	Nebulin	NEB	EEKSEHSEAPDHHLSTYSDGGVFAVSTAYKH	S(0.094)EHS(0.906)EAPDHHLS(0.889)T(0.889)Y(0.405)S(0.815)DGGVFAVS(0.002)T(0.001)AYK	12632	UID26613				1;2;3;4
18.4479	18.1854	17.6261	18.7563	17.9663	18.0499	20.1141	19.6566	19.7061	19.5469	19.367	19.4841	NaN	NaN	NaN	NaN	NaN	NaN	NaN	NaN	NaN	NaN	NaN	NaN	19.6575	18.8037	18.7577	19.469	19.1838	18.5454	19.0771	18.3617	18.3316	18.755	17.9284	17.8918	NaN	NaN	NaN	NaN	NaN	NaN	20.0965	19.5003	19.185	19.7974	19.0382	18.881	19.6695	19.1202	19.1476	19.0282	18.6562	18.7155	19.8041	19.218	19.4321	19.4139	19.0531	19.1868	T	2			1698	___2									0.987361	3.61e-110	221.31	208.22	179.46	-0.36598	14928000000	8452	8452	P20929-2;A0A087X1N7;P20929-3;P20929;P20929-4;H0Y786;H7BZD5;H0Y3P5	8452;8487;8452;6596;6596;2934;693;586	P20929-2	P20929-2	Nebulin	NEB	AKTTELPQQRSSSVATQQTTVSSIPSHPSTA	S(0.001)S(0.001)S(0.007)VAT(0.987)QQT(0.002)T(0.002)VSSIPSHPSTAGK	12638	UID26619				1;2;3
20.2493	19.7728	19.5018	20.3949	19.5724	19.7564	19.1225	18.6423	18.5815	18.6388	18.2183	18.0308	17.4544	16.9537	16.628	17.0009	16.1483	16.3566	17.5573	16.7322	16.752	16.3759	16.3933	15.6337	21.2591	20.4167	20.2948	21.0203	20.6158	20.2091	21.6147	20.78	20.9085	21.2551	20.294	20.3884	21.1903	20.3458	20.1563	20.6097	20.0957	20.329	20.9047	20.3804	20.2651	20.4908	19.9596	19.8491	20.8792	19.9433	20.0633	20.1602	19.7016	19.7083	19.7533	19.1258	19.2953	19.3386	18.9421	19.1032	T	5			1698	___2									0.901917	1.85e-83	200.67	185.14	75.661	-0.33678	35070000000	8455	8455	P20929-2;A0A087X1N7;P20929-3;P20929;P20929-4;H0Y786;H7BZD5;H0Y3P5	8455;8490;8455;6599;6599;2937;696;589	P20929-2	P20929-2	Nebulin	NEB	TELPQQRSSSVATQQTTVSSIPSHPSTAGKI	SSSVAT(0.01)QQT(0.902)T(0.089)VS(0.194)S(0.194)IPS(0.617)HPS(0.578)T(0.416)AGK	12639	UID26620				1;2;3;4
21.6268	21.0017	20.7486	21.6583	20.9388	21.0625	22.1216	21.4457	21.5891	21.6088	21.2219	21.0857	18.5911	17.9941	17.6849	18.1729	17.3155	17.3924	18.6542	18.2217	18.0834	18.0686	18.0995	17.0992	22.65	21.7145	21.5195	22.2916	21.5654	21.4681	21.8668	21.005	21.0707	21.5411	20.5578	20.5595	22.0996	21.2294	21.0727	21.4833	20.9613	21.1648	22.3893	21.7191	21.7268	21.9257	21.5184	21.4349	22.566	21.4753	21.6736	21.9155	21.3599	21.3338	21.714	21.1672	21.3616	21.3417	20.9289	20.8285	T	4			1698	___2									0.976939	1.53e-84	207.1	190.62	134.45	-1.0633	58013000000	8456	8456	P20929-2;A0A087X1N7;P20929-3;P20929;P20929-4;H0Y786;H7BZD5;H0Y3P5	8456;8491;8456;6600;6600;2938;697;590	P20929-2	P20929-2	Nebulin	NEB	ELPQQRSSSVATQQTTVSSIPSHPSTAGKIF	SSSVATQQT(0.007)T(0.977)VS(0.018)S(0.023)IPS(0.878)HPS(0.081)T(0.016)AGK	12640	UID26621				1;2;3;4
15.9046	14.7237	14.6307	16.2161	14.5627	14.6935	NaN	NaN	NaN	NaN	NaN	NaN	NaN	NaN	NaN	NaN	NaN	NaN	18.3508	16.6034	16.5478	16.8482	16.5172	15.6523	NaN	NaN	NaN	NaN	NaN	NaN	16.1354	15.4011	15.2659	15.6407	14.7307	14.5627	18.1243	17.2798	17.1701	17.6234	16.9687	17.1799	17.0718	16.5068	16.4674	16.3978	16.3201	16.1449	18.3187	16.2515	16.6655	17.4658	17.2801	16.8032	18.4187	17.8724	17.3465	17.985	17.5801	17.0137	T	3			1698	___2	+	HTP							0.999997	1.51e-13	130.15	108.14	130.15	-1.7325	948690000	8359	8359	P20929-2;A0A087X1N7;P20929-3;P20929;P20929-4;H0Y786;H7BZD5;H0Y3P5	8359;8394;8359;6503;6503;2841;600;493	P20929-2	P20929-2	Nebulin	NEB	NDQDQETITGLRVWRTNPGSVFDYDPAEDNI	T(1)NPGS(1)VFDYDPAEDNIQSR	12644	UID26625	TGLRVWRtNPGsVFD			1;2
NaN	NaN	NaN	NaN	NaN	NaN	NaN	NaN	NaN	NaN	NaN	NaN	NaN	NaN	NaN	NaN	NaN	NaN	NaN	NaN	NaN	NaN	NaN	NaN	NaN	NaN	NaN	NaN	NaN	NaN	NaN	NaN	NaN	NaN	NaN	NaN	NaN	NaN	NaN	NaN	NaN	NaN	19.0304	18.6392	18.4893	19.2051	18.3274	18.295	NaN	NaN	NaN	NaN	NaN	NaN	NaN	NaN	NaN	NaN	NaN	NaN	T	3			1698	___2									0.528856	4.35e-05	70.799	49.598	70.799	-0.30085	35889000	4150	4150	P20929-2;A0A087X1N7;P20929-3	4150;4150;4150	P20929-2	P20929-2	Nebulin	NEB	RVKVAQDLVNERLYRTRPEALSFTSIVDTPE	T(0.529)RPEALS(0.451)FT(0.012)S(0.013)IVDT(0.995)PEVVLAK	12647	UID26628				2
NaN	NaN	NaN	NaN	NaN	NaN	NaN	NaN	NaN	NaN	NaN	NaN	NaN	NaN	NaN	NaN	NaN	NaN	NaN	NaN	NaN	NaN	NaN	NaN	NaN	NaN	NaN	NaN	NaN	NaN	NaN	NaN	NaN	NaN	NaN	NaN	NaN	NaN	NaN	NaN	NaN	NaN	NaN	NaN	NaN	NaN	NaN	NaN	NaN	NaN	NaN	NaN	NaN	NaN	17.4132	16.7767	17.3421	17.2125	16.6388	16.7568	T	4			1698	___2									0.520562	0.00544997	47.331	29.63	47.331	0.56802	16508000	4158	4158	P20929-2;A0A087X1N7;P20929-3	4158;4158;4158	P20929-2	P20929-2	Nebulin	NEB	VNERLYRTRPEALSFTSIVDTPEVVLAKANS	T(0.217)RPEALS(0.734)FT(0.521)S(0.45)IVDT(0.079)PEVVLAK	12648	UID26629				2
18.5534	18.1701	17.2287	18.4592	17.722	17.7814	NaN	NaN	NaN	NaN	NaN	NaN	NaN	NaN	NaN	NaN	NaN	NaN	NaN	NaN	NaN	NaN	NaN	NaN	NaN	NaN	NaN	NaN	NaN	NaN	19.0397	18.5463	18.6611	18.877	17.886	18.1663	19.9106	19.1685	18.9354	19.4487	19.0136	19.2089	19.0304	18.6392	18.4893	19.2051	18.3274	18.295	NaN	NaN	NaN	NaN	NaN	NaN	19.336	18.8753	19.3148	18.8985	18.6052	18.8888	T	3			1698	___2									0.99481	4.35e-05	70.799	49.598	70.799	-0.30085	150330000	4163	4163	P20929-2;A0A087X1N7;P20929-3	4163;4163;4163	P20929-2	P20929-2	Nebulin	NEB	YRTRPEALSFTSIVDTPEVVLAKANSLQISE	T(0.529)RPEALS(0.451)FT(0.012)S(0.013)IVDT(0.995)PEVVLAK	12649	UID26630				2
NaN	NaN	NaN	NaN	NaN	NaN	NaN	NaN	NaN	NaN	NaN	NaN	NaN	NaN	NaN	NaN	NaN	NaN	NaN	NaN	NaN	NaN	NaN	NaN	18.1068	17.3035	17.1028	17.633	17.3024	17.8901	NaN	NaN	NaN	NaN	NaN	NaN	NaN	NaN	NaN	NaN	NaN	NaN	NaN	NaN	NaN	NaN	NaN	NaN	NaN	NaN	NaN	NaN	NaN	NaN	NaN	NaN	NaN	NaN	NaN	NaN	T	3			1707	___2									0.525119	1.5e-09	76.476	59.943	75.755	-2.038	49758000	4456	4456	P21817-3;P21817;P21817-2	4456;4461;4456	P21817-3	P21817-3	Ryanodine receptor 1	RYR1	FRPEGAGGLGDMGDTTPAEPPTPEGSPILKR	PEGAGGLGDMGDT(0.461)T(0.525)PAEPPT(0.212)PEGS(0.802)PILK	12674	UID26655				2
17.4188	16.8218	16.3127	17.1535	16.5201	16.8923	NaN	NaN	NaN	NaN	NaN	NaN	NaN	NaN	NaN	NaN	NaN	NaN	NaN	NaN	NaN	NaN	NaN	NaN	17.951	17.0304	17.037	17.6173	17.0534	17.4538	19.0392	18.1426	18.4068	18.584	18.2272	18.2771	19.3957	18.6096	18.8102	19.0771	18.5763	19.0726	17.5234	16.6263	16.6957	16.8739	16.798	16.9999	NaN	NaN	NaN	NaN	NaN	NaN	NaN	NaN	NaN	NaN	NaN	NaN	T	4			1707	___2									0.994518	7.21e-15	89.159	74.997	65.375	0.18632	319960000	4462	4462	P21817-3;P21817;P21817-2	4462;4467;4462	P21817-3	P21817-3	Ryanodine receptor 1	RYR1	GGLGDMGDTTPAEPPTPEGSPILKRKLGVDG	PEGAGGLGDMGDT(0.007)T(0.006)PAEPPT(0.995)PEGS(0.993)PILK	12675	UID26656				2
NaN	NaN	NaN	NaN	NaN	NaN	18.1276	17.3752	17.3459	17.8968	17.0138	16.7807	NaN	NaN	NaN	NaN	NaN	NaN	NaN	NaN	NaN	NaN	NaN	NaN	NaN	NaN	NaN	NaN	NaN	NaN	NaN	NaN	NaN	NaN	NaN	NaN	NaN	NaN	NaN	NaN	NaN	NaN	NaN	NaN	NaN	NaN	NaN	NaN	18.3977	16.9385	17.3822	17.8187	16.9708	16.7203	17.8867	17.1267	16.9166	17.3624	16.9424	16.6148	T	3			1707	___2	+	CST							0.999998	0.000492133	85.807	64.238	77.969	0.47546	220630000	1399	1399	P21817-3;P21817;P21817-2	1399;1399;1399	P21817-3	P21817-3	Ryanodine receptor 1	RYR1	KKRGFLFKAKKVAMMTQPPATPTLPRLPHDV	VAMMT(1)QPPAT(0.959)PT(0.041)LPR	12676	UID26657	AKKVAMMtQPPATPT			1;2
NaN	NaN	NaN	NaN	NaN	NaN	18.1276	17.3752	17.3459	17.8968	17.0138	16.7807	NaN	NaN	NaN	NaN	NaN	NaN	NaN	NaN	NaN	NaN	NaN	NaN	NaN	NaN	NaN	NaN	NaN	NaN	NaN	NaN	NaN	NaN	NaN	NaN	NaN	NaN	NaN	NaN	NaN	NaN	NaN	NaN	NaN	NaN	NaN	NaN	18.3977	16.9385	17.3822	17.8187	16.9708	16.7203	17.8867	17.1267	16.9166	17.3624	16.9424	16.6148	T	2			1707	___2									0.997524	8.3e-09	134.06	116.16	109.83	0.4545	21799000000	1404	1404	P21817-3;P21817;P21817-2	1404;1404;1404	P21817-3	P21817-3	Ryanodine receptor 1	RYR1	LFKAKKVAMMTQPPATPTLPRLPHDVVPADN	VAMMTQPPAT(0.998)PT(0.002)LPR	12677	UID26658				1;2
NaN	NaN	NaN	NaN	NaN	NaN	NaN	NaN	NaN	NaN	NaN	NaN	NaN	NaN	NaN	NaN	NaN	NaN	NaN	NaN	NaN	NaN	NaN	NaN	NaN	NaN	NaN	NaN	NaN	NaN	NaN	NaN	NaN	NaN	NaN	NaN	19.005	17.6748	17.6007	18.0037	16.88	16.9989	NaN	NaN	NaN	NaN	NaN	NaN	NaN	NaN	NaN	NaN	NaN	NaN	NaN	NaN	NaN	NaN	NaN	NaN	T	3			1721	___2									0.85172	3.15e-25	163.45	140.58	112.58	0.79145	310880000	124	124	P24593;C9JXX4	124;169	P24593	P24593	Insulin-like growth factor-binding protein 5	IGFBP5	QVKIERDSREHEEPTTSEMAEETYSPKIFRP	EHEEPT(0.142)T(0.852)S(0.006)EMAEETYSPK	12687	UID26668				1;2
NaN	NaN	NaN	NaN	NaN	NaN	NaN	NaN	NaN	NaN	NaN	NaN	NaN	NaN	NaN	NaN	NaN	NaN	NaN	NaN	NaN	NaN	NaN	NaN	18.2569	17.4042	17.3891	17.9626	17.1975	17.3774	NaN	NaN	NaN	NaN	NaN	NaN	NaN	NaN	NaN	NaN	NaN	NaN	NaN	NaN	NaN	NaN	NaN	NaN	NaN	NaN	NaN	NaN	NaN	NaN	NaN	NaN	NaN	NaN	NaN	NaN	T	3			1723	___2	+	CST;HTP							0.773011	0.00221153	75.006	51.77	75.006	0.012506	55576000	1915	1915	P24928	1915	P24928	P24928	DNA-directed RNA polymerase II subunit RPB1	POLR2A	PVYTPTSPKYSPTSPTYSPTSPKYSPTSPTY	YS(0.002)PT(0.037)S(0.185)PT(0.773)Y(0.002)S(0.009)PT(0.347)S(0.645)PK	12689	UID26670	KysPtsPtysPtsPV;KysPtsPtysPtsPK			2
17.954	17.1171	16.765	17.9533	16.8913	17.0286	18.0107	17.4211	17.4457	17.5178	16.9609	16.9659	NaN	NaN	NaN	NaN	NaN	NaN	NaN	NaN	NaN	NaN	NaN	NaN	19.6723	18.8613	18.7054	19.4606	18.515	18.9144	18.0679	17.1501	17.2738	17.8433	16.8892	16.7974	18.9529	18.0858	18.1098	18.4718	17.9113	18.2227	19.7295	18.9755	18.984	19.2063	18.8352	18.9119	18.6128	17.4463	17.9238	17.8991	17.4655	17.5579	20.2654	19.6913	19.7313	19.7143	19.4654	19.5428	T	2			1723	___2	+	CST;HTP							0.918367	1.33e-06	134.88	97.532	116.98	-0.85092	473430000	1919	1919	P24928	1919	P24928	P24928	DNA-directed RNA polymerase II subunit RPB1	POLR2A	PTSPKYSPTSPTYSPTSPKYSPTSPTYSPTS	YS(0.018)PT(0.073)S(0.846)PT(0.063)YS(0.002)PT(0.918)S(0.08)PK	12690	UID26671	tsPtysPtsPKysPt			2
20.1466	19.3545	18.9408	19.9366	19.0779	19.2501	NaN	NaN	NaN	NaN	NaN	NaN	NaN	NaN	NaN	NaN	NaN	NaN	NaN	NaN	NaN	NaN	NaN	NaN	20.9427	19.8949	19.7267	20.5541	19.9296	19.8375	18.4116	17.4564	17.7039	18.1455	17.2962	17.1369	21.1146	20.0934	20.0873	20.4552	19.8048	20.199	18.0922	17.1883	17.2572	17.6424	17.2817	17.0992	20.8095	19.6717	19.9482	20.126	19.7264	19.6146	21.5459	20.6913	20.8006	21.18	20.7056	20.6772	T	4			1730	___2									0.964014	0.0188348	66.004	31.392	66.004	2.8566	1652700000	327	327	P26358;P26358-2	327;343	P26358	P26358	DNA (cytosine-5)-methyltransferase 1	DNMT1	SDEKDEDEKEEKRRKTTPKEPTEKKMARAKT	KT(0.964)T(0.036)PKEPT(1)EK	12701	UID26682				2
20.1466	19.3545	18.9408	19.9366	19.0779	19.2501	NaN	NaN	NaN	NaN	NaN	NaN	NaN	NaN	NaN	NaN	NaN	NaN	NaN	NaN	NaN	NaN	NaN	NaN	20.9427	19.8949	19.7267	20.5541	19.9296	19.8375	18.4116	17.4564	17.7039	18.1455	17.2962	17.1369	21.1146	20.0934	20.0873	20.4552	19.8048	20.199	18.0922	17.1883	17.2572	17.6424	17.2817	17.0992	20.8095	19.6717	19.9482	20.126	19.7264	19.6146	21.5459	20.6913	20.8006	21.18	20.7056	20.6772	T	4			1730	___2									0.999771	0.0188348	66.004	31.392	66.004	2.8566	1652700000	333	333	P26358;P26358-2	333;349	P26358	P26358	DNA (cytosine-5)-methyltransferase 1	DNMT1	DEKEEKRRKTTPKEPTEKKMARAKTVMNSKT	KT(0.964)T(0.036)PKEPT(1)EK	12702	UID26683				2
NaN	NaN	NaN	NaN	NaN	NaN	22.3846	22.5814	22.6583	21.8525	22.1475	22.3706	NaN	NaN	NaN	NaN	NaN	NaN	NaN	NaN	NaN	NaN	NaN	NaN	22.4864	22.7219	22.4382	22.1533	21.1297	21.9972	20.4797	20.4766	21.2088	20.057	19.6962	20.813	22.7001	22.9326	22.6828	21.9907	22.9775	23.3578	22.986	22.6851	22.7967	22.5425	22.4555	22.3924	22.2038	21.8428	22.2613	22.5557	22.1643	22.4244	21.9634	23.1714	23.5777	21.958	22.7082	22.9968	T	3			1733	___2	+	CST;HTP;LTP	+	molecular association, regulation; protein conformation		SERCA2(DISRUPTS); ATP2A1(DISRUPTS)			1	3.44e-14	171.55	150.4	49.485	-0.1702	160000000000	17	17	P26678	17	P26678	P26678	Cardiac phospholamban	PLN	EKVQYLTRSAIRRASTIEMPQQARQKLQNLF	RAS(1)T(1)IEMPQQAR	12703	UID26684	SAIRRAstIEMPQQA	CAMK2A	Q9UQM7	1;2
NaN	NaN	NaN	NaN	NaN	NaN	NaN	NaN	NaN	NaN	NaN	NaN	NaN	NaN	NaN	NaN	NaN	NaN	NaN	NaN	NaN	NaN	NaN	NaN	18.0867	16.2356	16.386	17.3796	15.8238	15.4329	NaN	NaN	NaN	NaN	NaN	NaN	NaN	NaN	NaN	NaN	NaN	NaN	NaN	NaN	NaN	NaN	NaN	NaN	NaN	NaN	NaN	NaN	NaN	NaN	NaN	NaN	NaN	NaN	NaN	NaN	T	5			1736	___2	+	CST;HTP							0.991433	8.7e-33	166.69	150.8	166.69	0.99226	123590000	454	454	P27824-3;P27824;P27824-2	454;562;597	P27824-3	P27824-3	Calnexin	CANX	KLEEKQKSDAEEDGGTVSQEEEDRKPKAEED	SDAEEDGGT(0.991)VS(0.009)QEEEDRKPK	12704	UID26685	DAEEDGGtVsQEEED			1;2
16.5443	20.9851	18.9975	18.0258	17.3056	18.1918	18.0328	20.3488	18.3387	17.2365	17.356	20.1584	16.8734	16.5739	17.6851	16.6568	15.8446	18.1069	NaN	NaN	NaN	NaN	NaN	NaN	18.7971	18.0138	18.3679	20.4946	19.9843	17.5339	19.4938	22.3232	17.8556	19.7456	20.3187	21.4023	NaN	NaN	NaN	NaN	NaN	NaN	20.0255	21.5254	20.4661	23.5993	18.9915	19.4	20.7545	22.8034	21.1399	18.6625	19.0729	20.9882	19.4504	19.2276	22.1925	19.2144	19.0574	21.4407	T	3			1743	___2	+	CST;HTP;LTP							0.984844	5.62e-64	200.89	176.84	167.34	-0.865	8897900000	181	181	P28482-2;P28482	181;181	P28482-2	P28482-2	Mitogen-activated protein kinase 1	MAPK1	CDFGLARVADPDHDHTGFLTEYVATRWYRAP	VADPDHDHT(0.985)GFLT(0.193)EY(0.807)VAT(0.016)R	12707	UID26688	ADPDHDHtGFLtEyV			2
17.9401	21.0084	19.2456	18.7384	17.9353	18.5661	19.8375	21.9298	20.0249	19.0301	19.0397	21.737	20.5996	20.5706	22.8313	20.9911	19.677	23.4893	18.1771	18.0379	20.1818	18.2969	19.4759	18.7541	20.7667	20.2059	20.6919	23.1828	22.7017	19.4247	20.4381	22.3361	19.2663	20.4792	20.473	21.4406	19.8667	21.101	19.6397	18.5195	22.0159	19.1844	21.4456	21.8838	21.2597	23.5866	20.5552	20.6484	20.4415	21.8633	20.4814	19.2265	19.0296	20.2541	20.9587	20.4677	23.245	20.6148	20.4059	22.5067	T	4			1743	___2	+	CST;HTP;LTP	+	activity, induced; protein degradation; molecular association, regulation; intracellular localization; protein conformation; phosphorylation; enzymatic activity, induced	cell cycle regulation; carcinogenesis, induced; apoptosis, altered; cell motility, induced; transcription, induced; cell growth, induced; cell differentiation, induced; cell motility, altered; cytoskeletal reorganization; transcription, inhibited; cell growth, altered	G-beta 1(INDUCES); TACE(INDUCES); leupaxin(NOT_REPORTED); GSK3B(INDUCES); p90RSK(INDUCES); KSR(INDUCES); NFkB-p100(DISRUPTS)		nuclear translocation	1	4.57e-91	223.97	196.12	220.63	1.5112	12990000000	185	185	P28482-2;P28482	185;185	P28482-2	P28482-2	Mitogen-activated protein kinase 1	MAPK1	LARVADPDHDHTGFLTEYVATRWYRAPEIML	VADPDHDHTGFLT(1)EY(1)VATR	12708	UID26689	HDHtGFLtEyVAtRW	MEK1	Q02750	1;2
NaN	NaN	NaN	NaN	NaN	NaN	NaN	NaN	NaN	NaN	NaN	NaN	NaN	NaN	NaN	NaN	NaN	NaN	NaN	NaN	NaN	NaN	NaN	NaN	18.1308	17.0944	17.2423	18.3523	17.7179	16.8923	NaN	NaN	NaN	NaN	NaN	NaN	NaN	NaN	NaN	NaN	NaN	NaN	18.637	18.5707	18.2414	19.8597	17.7406	17.5213	17.6348	18.0907	17.2807	16.6848	16.4135	16.8272	16.8934	16.4298	17.9425	16.542	16.1565	17.3597	T	3			1743	___2	+	CST;HTP;LTP	+	molecular association, regulation; protein conformation; enzymatic activity, induced		G-beta 1(INDUCES)			0.762106	6.64e-08	114.63	107.44	100.77	-0.08481	186990000	190	190	P28482-2;P28482	190;190	P28482-2	P28482-2	Mitogen-activated protein kinase 1	MAPK1	DPDHDHTGFLTEYVATRWYRAPEIMLNSKGY	VADPDHDHTGFLT(0.043)EY(0.195)VAT(0.762)R	12709	UID26690	FLtEyVAtRWyrAPE			1;2
19.0111	18.4319	18.0385	19.5826	18.1355	18.1178	NaN	NaN	NaN	NaN	NaN	NaN	17.9069	17.299	16.8818	17.58	16.6963	16.6554	NaN	NaN	NaN	NaN	NaN	NaN	NaN	NaN	NaN	NaN	NaN	NaN	18.7811	17.7052	17.8384	18.3097	17.1798	17.3588	20.0289	19.3828	18.9338	19.4199	18.9861	19.0789	NaN	NaN	NaN	NaN	NaN	NaN	18.1116	16.9855	17.3614	17.6191	17.0211	16.6981	18.006	17.988	17.4427	17.2193	17.4958	17.2774	T	2			1764	___2									0.999958	0.000735852	95.197	71.448	95.197	0.7678	257010000	468	468	P31751;P31751-2	468;425	P31751	P31751	RAC-beta serine/threonine-protein kinase	AKT2	PDRYDSLGLLELDQRTHFPQFSYSASIRE__	T(1)HFPQFS(0.001)YS(0.097)AS(0.903)IRE	12718	UID26699				2
NaN	NaN	NaN	NaN	NaN	NaN	NaN	NaN	NaN	NaN	NaN	NaN	NaN	NaN	NaN	NaN	NaN	NaN	NaN	NaN	NaN	NaN	NaN	NaN	14.6754	14.3509	13.779	14.8949	13.6868	13.75	NaN	NaN	NaN	NaN	NaN	NaN	NaN	NaN	NaN	NaN	NaN	NaN	NaN	NaN	NaN	NaN	NaN	NaN	NaN	NaN	NaN	NaN	NaN	NaN	13.928	14.019	14.3327	13.7562	13.5119	14.1257	T	2			1764	___2									0.540993	0.0132465	54.776	41.348	48.004	0.43422	5840900	444	444	P31751;P31751-2;M0R0P9;M0R283	444;401;382;76	P31751	P31751	RAC-beta serine/threonine-protein kinase	AKT2	QVTSEVDTRYFDDEFTAQSITITPPDRYDSL	YFDDEFT(0.541)AQS(0.486)IT(0.486)IT(0.486)PPDR	12719	UID26700				2
NaN	NaN	NaN	NaN	NaN	NaN	NaN	NaN	NaN	NaN	NaN	NaN	NaN	NaN	NaN	NaN	NaN	NaN	14.8057	14.9415	14.5765	14.3156	14.1753	13.7071	NaN	NaN	NaN	NaN	NaN	NaN	15.6618	14.3408	14.7103	15.0791	14.9201	14.4442	16.0317	16.0571	15.1638	15.6877	15.5326	16.0121	NaN	NaN	NaN	NaN	NaN	NaN	NaN	NaN	NaN	NaN	NaN	NaN	NaN	NaN	NaN	NaN	NaN	NaN	T	2			1764	___2	+	HTP							0.805223	2.76e-170	287.57	262.64	287.57	-0.92112	91366000	449	449	P31751;P31751-2;M0R0P9;M0R283	449;406;387;81	P31751	P31751	RAC-beta serine/threonine-protein kinase	AKT2	VDTRYFDDEFTAQSITITPPDRYDSLGLLEL	YFDDEFTAQS(0.014)IT(0.805)IT(0.181)PPDR	12720	UID26701	EFTAQsItItPPDRy			1;2
15.9809	15.5097	15.1102	16.9715	15.2533	15.1581	16.5267	16.0047	15.5805	16.2807	15.3717	16.792	17.1961	17.2361	16.7399	17.6504	17.213	16.6861	14.8057	14.9415	14.5765	14.3156	14.1753	13.7071	17.0119	16.2868	16.0184	17.1247	16.0512	15.8901	16.4529	15.2481	15.6708	15.8743	15.5405	15.3962	16.972	16.5313	16.2585	16.5367	16.0515	16.1521	17.4793	17.0444	16.9806	16.6651	16.5583	16.4287	16.2511	15.1305	15.5144	15.6672	15.0506	14.9133	15.2882	15.3775	15.2682	14.845	15.0929	14.93	T	3			1764	___2	+	CST;HTP;LTP							0.999932	1.87e-257	328.8	292.28	143.47	0.69266	2990500000	451	451	P31751;P31751-2;M0R0P9;M0R283	451;408;389;83	P31751	P31751	RAC-beta serine/threonine-protein kinase	AKT2	TRYFDDEFTAQSITITPPDRYDSLGLLELDQ	YFDDEFTAQSITIT(1)PPDR	12721	UID26702	TAQsItItPPDRyDs			1;2
NaN	NaN	NaN	NaN	NaN	NaN	NaN	NaN	NaN	NaN	NaN	NaN	NaN	NaN	NaN	NaN	NaN	NaN	NaN	NaN	NaN	NaN	NaN	NaN	NaN	NaN	NaN	NaN	NaN	NaN	NaN	NaN	NaN	NaN	NaN	NaN	NaN	NaN	NaN	NaN	NaN	NaN	NaN	NaN	NaN	NaN	NaN	NaN	NaN	NaN	NaN	NaN	NaN	NaN	17.9578	17.8028	19.1982	17.3392	17.317	17.4937	T	3			1778	___2	+	CST;HTP							0.572875	1.33e-21	118.77	106.92	118.77	1.5818	55169000	335	335	P35568	335	P35568	P35568	Insulin receptor substrate 1	IRS1	KPGSFRVRASSDGEGTMSRPASVDGSPVSPS	AS(0.015)S(0.245)DGEGT(0.573)MS(0.167)RPASVDGS(0.003)PVS(0.847)PS(0.13)T(0.02)NR	12726	UID26707	AssDGEGtMSRPAsV			2
NaN	NaN	NaN	NaN	NaN	NaN	NaN	NaN	NaN	NaN	NaN	NaN	NaN	NaN	NaN	NaN	NaN	NaN	NaN	NaN	NaN	NaN	NaN	NaN	NaN	NaN	NaN	NaN	NaN	NaN	NaN	NaN	NaN	NaN	NaN	NaN	NaN	NaN	NaN	NaN	NaN	NaN	NaN	NaN	NaN	NaN	NaN	NaN	NaN	NaN	NaN	NaN	NaN	NaN	15.3885	14.7833	17.0387	15.2738	13.2733	15.9861	T	3			1778	___2	+	CST;HTP							0.821274	0.00122071	70.907	57.28	70.907	-1.1993	41100000	1103	1103	P35568	1103	P35568	P35568	Insulin receptor substrate 1	IRS1	IRADPQGCRRRHSSETFSSTPSATRVGNTVP	RHS(0.936)S(0.233)ET(0.821)FS(0.006)S(0.002)T(0.001)PSATR	12728	UID26709	RRRHssEtFsStPsA			2
20.2549	20.0806	19.6347	20.8283	19.6779	19.6099	20.6044	20.0238	20.2616	20.6	19.6903	19.1189	NaN	NaN	NaN	NaN	NaN	NaN	NaN	NaN	NaN	NaN	NaN	NaN	20.0465	19.2621	19.0519	19.8246	18.9899	18.8931	21.036	20.2587	20.4186	20.9273	19.6262	19.6441	21.0532	20.5827	20.1803	20.5525	19.9634	19.9098	20.3187	19.9375	19.792	20.2448	19.5487	19.2553	21.2755	20.4955	20.4463	20.5484	19.8895	19.5714	20.0227	19.4775	19.6241	19.4777	19.0408	18.7565	T	3			1778	___2	+	CST;HTP;LTP							0.990832	6.39e-29	185.79	165.69	185.79	-0.36386	4022800000	446	446	P35568	446	P35568	P35568	Insulin receptor substrate 1	IRS1	YGSSPCDFRSSFRSVTPDSLGHTPPARGEEE	S(0.009)VT(0.991)PDSLGHT(1)PPAR	12729	UID26710	RSsFRsVtPDsLGHt			1;2
20.2549	20.0806	19.6347	20.8283	19.6779	19.6099	20.6044	20.0238	20.2616	20.6	19.6903	19.1189	NaN	NaN	NaN	NaN	NaN	NaN	NaN	NaN	NaN	NaN	NaN	NaN	20.0465	19.2621	19.0519	19.8246	18.9899	18.8931	21.036	20.2587	20.4186	20.9273	19.6262	19.6441	21.0532	20.5827	20.1803	20.5525	19.9634	19.9098	20.3187	19.9375	19.792	20.2448	19.5487	19.2553	21.2755	20.4955	20.4463	20.5484	19.8895	19.5714	20.0227	19.4775	19.6241	19.4777	19.0408	18.7565	T	3			1778	___2	+	CST;HTP							0.999998	6.39e-29	185.79	165.69	185.79	-0.36386	3997400000	453	453	P35568	453	P35568	P35568	Insulin receptor substrate 1	IRS1	FRSSFRSVTPDSLGHTPPARGEEELSNYICM	S(0.009)VT(0.991)PDSLGHT(1)PPAR	12730	UID26711	tPDsLGHtPPARGEE			1;2
NaN	NaN	NaN	NaN	NaN	NaN	19.3385	18.6293	17.8969	18.9032	17.5231	18.1708	NaN	NaN	NaN	NaN	NaN	NaN	NaN	NaN	NaN	NaN	NaN	NaN	16.5983	15.5746	15.8444	17.1376	16.9194	15.0163	18.9788	19.1097	17.5806	18.4234	17.6773	18.1448	19.3017	18.2702	18.17	18.5129	18.2742	17.8695	17.573	17.0508	16.805	18.1135	16.4772	16.3254	19.2156	18.8996	18.7679	18.0071	17.2227	17.7572	17.9302	16.9001	18.5591	17.1309	16.4798	18.0993	T	3			1778	___2	+	HTP							0.888957	0.000115645	103.6	83.215	72.428	-0.48734	403260000	530	530	P35568	530	P35568	P35568	Insulin receptor substrate 1	IRS1	ADLDNRFRKRTHSAGTSPTITHQKTPSQSSV	T(0.032)HS(0.112)AGT(0.889)S(0.952)PT(0.014)IT(0.001)HQK	12732	UID26713	KRtHsAGtsPtITHQ			1;2
NaN	NaN	NaN	NaN	NaN	NaN	NaN	NaN	NaN	NaN	NaN	NaN	17.3822	17.0809	16.74	17.0199	16.3584	16.2252	NaN	NaN	NaN	NaN	NaN	NaN	17.9117	17.2224	17.0028	17.7625	17.2233	16.9016	18.1617	17.351	17.5577	18.1699	17.184	17.1827	NaN	NaN	NaN	NaN	NaN	NaN	NaN	NaN	NaN	NaN	NaN	NaN	17.8548	16.7551	17.3288	16.8912	16.7486	16.34	NaN	NaN	NaN	NaN	NaN	NaN	T	3			1783	___2									0.906629	3.95e-25	175.08	149.04	103.9	0.22664	397470000	601	601	P35609;P35609-2;A0A494C1A0;F6THM6;A0A494C060	601;601;565;393;295	P35609	P35609	Alpha-actinin-2	ACTN2	IQSYNIRISSSNPYSTVTMDELRTKWDKVKQ	ISSSNPYS(0.029)T(0.907)VT(0.064)MDELR	12743	UID26724				1;2
NaN	NaN	NaN	NaN	NaN	NaN	18.1181	17.4305	17.6766	17.6382	17.1481	17.1862	NaN	NaN	NaN	NaN	NaN	NaN	19.1717	18.6265	18.3261	18.3265	18.1611	17.6563	NaN	NaN	NaN	NaN	NaN	NaN	18.1617	17.351	17.5577	18.1699	17.184	17.1827	NaN	NaN	NaN	NaN	NaN	NaN	NaN	NaN	NaN	NaN	NaN	NaN	17.8548	16.7551	17.3288	16.8912	16.7486	16.34	17.3731	16.8769	16.7803	17.0675	16.49	16.4855	T	2			1783	___2									0.999831	7.06e-33	185.14	158.01	176.78	-1.2899	15879000000	603	603	P35609;P35609-2;A0A494C1A0;F6THM6;A0A494C060	603;603;567;395;297	P35609	P35609	Alpha-actinin-2	ACTN2	SYNIRISSSNPYSTVTMDELRTKWDKVKQLV	ISSSNPYSTVT(1)MDELR	12744	UID26725				1;2
16.0499	15.5499	14.9542	16.2486	15.032	15.1733	16.7348	16.2167	15.996	16.3759	15.5858	15.6171	NaN	NaN	NaN	NaN	NaN	NaN	NaN	NaN	NaN	NaN	NaN	NaN	15.4451	14.7073	14.3172	15.1232	14.751	13.6011	NaN	NaN	NaN	NaN	NaN	NaN	16.4367	15.7335	15.6134	15.8456	15.4547	15.5457	15.5799	14.9972	15.0766	15.3204	14.4926	14.467	15.9208	14.635	15.3894	15.328	14.6505	14.6517	14.6016	13.8072	14.2627	13.718	13.5507	14.2084	T	2			1784	___2	+	HTP							0.999085	4.1e-11	97.417	81.878	80.534	4.2451	265160000	5	5	P35612;A0A1C7CYY0;P35612-5;P35612-6;P35612-4;P35612-3;C9J299;C9J080;C9JTM0;P35612-7;P35612-2;P35612-8	5;5;5;5;5;5;5;5;5;5;5;20	P35612	P35612	Beta-adducin	ADD2	___________MSEETVPEAASPPPPQGQPY	S(0.999)EET(0.999)VPEAAS(0.002)PPPPQGQPYFDR	12751	UID26732	___MsEEtVPEAAsP			2
17.3527	18.4498	19.202	17.5525	17.472	16.7228	NaN	NaN	NaN	NaN	NaN	NaN	NaN	NaN	NaN	NaN	NaN	NaN	NaN	NaN	NaN	NaN	NaN	NaN	NaN	NaN	NaN	NaN	NaN	NaN	NaN	NaN	NaN	NaN	NaN	NaN	19.7539	19.2949	20.4648	19.9479	20.1337	18.3622	NaN	NaN	NaN	NaN	NaN	NaN	18.5554	19.8995	19.0423	18.8457	18.6596	18.656	NaN	NaN	NaN	NaN	NaN	NaN	T	2			1784	___2	+	CST;HTP							0.558908	0.00553509	88.275	69.495	88.275	0.17423	209730000	533	533	P35612;A0A1C7CYY0;P35612-5;P35612-6;P35612-4;P35612-3	533;227;227;227;533;533	P35612	P35612	Beta-adducin	ADD2	QLLASVIAEKSRSPSTESQLMSKGDEDTKDD	S(0.259)PS(0.182)T(0.559)ES(0.143)QLMS(0.857)K	12752	UID26733	EKsRsPstEsQLMSK			2
17.8164	17.5221	17.2981	17.8726	16.9926	17.3199	18.7183	18.4523	18.2044	18.5397	17.8605	17.7949	18.3664	17.8659	18.1705	18.3904	17.8101	17.9886	NaN	NaN	NaN	NaN	NaN	NaN	17.1309	16.2921	16.5752	17.1633	17.3422	16.1315	NaN	NaN	NaN	NaN	NaN	NaN	17.8873	17.2223	17.1399	17.4108	17.1502	17.1054	17.7246	17.672	17.4835	17.654	17.0684	16.8329	17.9366	17.5067	17.4889	17.2881	17.0441	17.019	18.4538	17.7528	18.5605	18.0934	17.9196	18.2703	T	2			1785	___2									0.643803	8.32e-05	111.58	94.637	56.094	-0.11321	194590000	400	400	P35712-4;P35712-2;P35712-3;P35712	400;403;441;441	P35712-4	P35712-4	Transcription factor SOX-6	SOX6	NLSSRPKTAEPVKSPTSPTQNLFPASKTSPV	S(0.644)PT(0.644)S(0.644)PT(0.069)QNLFPASK	12754	UID26735				2
19.8001	19.2122	19.0341	19.6696	19.1465	19.2519	NaN	NaN	NaN	NaN	NaN	NaN	NaN	NaN	NaN	NaN	NaN	NaN	NaN	NaN	NaN	NaN	NaN	NaN	NaN	NaN	NaN	NaN	NaN	NaN	NaN	NaN	NaN	NaN	NaN	NaN	NaN	NaN	NaN	NaN	NaN	NaN	19.9819	19.4498	19.4065	19.6546	19.3201	19.3136	20.5968	19.5424	20.0896	19.8905	19.777	19.5692	21.6776	21.2067	21.2521	21.218	21.0732	20.805	T	2			1792	___2	+	HTP							0.998113	3.33e-53	232.71	188.39	189.56	-0.45966	8556100000	507	507	P36871;A0A3B3ITK7;P36871-2;P36871-3	507;507;525;310	P36871	P36871	Phosphoglucomutase-1	PGM1	LIFTDGSRIVFRLSGTGSAGATIRLYIDSYE	LS(0.001)GT(0.998)GS(0.001)AGATIR	12762	UID26743	IVFRLsGtGsAGAtI			1;2
NaN	NaN	NaN	NaN	NaN	NaN	18.9928	18.2725	18.6865	18.8539	18.3253	18.3886	NaN	NaN	NaN	NaN	NaN	NaN	NaN	NaN	NaN	NaN	NaN	NaN	NaN	NaN	NaN	NaN	NaN	NaN	NaN	NaN	NaN	NaN	NaN	NaN	NaN	NaN	NaN	NaN	NaN	NaN	18.6699	18.1731	17.9676	18.3071	17.9153	17.8913	NaN	NaN	NaN	NaN	NaN	NaN	NaN	NaN	NaN	NaN	NaN	NaN	T	2			1792	___2	+	HTP							0.97548	9.64e-08	157.74	112.66	138	-0.39463	3693700000	513	513	P36871;A0A3B3ITK7;P36871-2;P36871-3	513;513;531;316	P36871	P36871	Phosphoglucomutase-1	PGM1	SRIVFRLSGTGSAGATIRLYIDSYEKDVAKI	LSGT(0.002)GS(0.023)AGAT(0.975)IR	12763	UID26744	GtGsAGAtIRLYIDs			1;2
16.3072	16.0811	15.4121	16.8766	15.3445	15.8172	16.4626	16.245	16.2099	16.2596	15.5655	15.912	NaN	NaN	NaN	NaN	NaN	NaN	NaN	NaN	NaN	NaN	NaN	NaN	NaN	NaN	NaN	NaN	NaN	NaN	15.9415	15.1806	15.1022	15.6166	14.694	14.9096	NaN	NaN	NaN	NaN	NaN	NaN	NaN	NaN	NaN	NaN	NaN	NaN	16.2816	15.7529	15.8406	15.5525	15.4806	15.1219	16.0158	15.742	15.6773	15.7866	15.9973	15.3434	T	3			1797	___2	+	HTP							0.81452	9.13e-08	81.682	64.534	81.682	0.65906	174900000	282	282	P39060-2;P39060-1;P39060	282;462;697	P39060-2	P39060-2	Collagen alpha-1(XVIII) chain;Endostatin	COL18A1	GAALKPRLPAPPPVTTPPLAGGSSTEDSRSE	LPAPPPVT(0.183)T(0.815)PPLAGGS(0.061)S(0.051)T(0.261)EDS(0.631)R	12767	UID26748	PAPPPVttPPLAGGs			2
NaN	NaN	NaN	NaN	NaN	NaN	16.4626	16.245	16.2099	16.2596	15.5655	15.912	NaN	NaN	NaN	NaN	NaN	NaN	NaN	NaN	NaN	NaN	NaN	NaN	16.5169	15.6981	15.4778	16.0394	15.7047	15.0832	NaN	NaN	NaN	NaN	NaN	NaN	NaN	NaN	NaN	NaN	NaN	NaN	NaN	NaN	NaN	NaN	NaN	NaN	NaN	NaN	NaN	NaN	NaN	NaN	NaN	NaN	NaN	NaN	NaN	NaN	T	3			1797	___2	+	HTP							0.559819	4.2e-05	65.741	53.785	49.318	-1.2737	51054000	291	291	P39060-2;P39060-1;P39060	291;471;706	P39060-2	P39060-2	Collagen alpha-1(XVIII) chain;Endostatin	COL18A1	APPPVTTPPLAGGSSTEDSRSEEVEEQTTVA	LPAPPPVT(0.082)T(0.315)PPLAGGS(0.56)S(0.398)T(0.56)EDS(0.085)R	12768	UID26749	PLAGGsstEDsRsEE			2
19.6159	18.8714	18.1643	19.6361	18.3623	18.5652	17.9459	17.3007	17.3339	17.7579	16.8534	16.7733	NaN	NaN	NaN	NaN	NaN	NaN	18.9554	18.0457	17.855	17.9427	17.5182	17.2311	NaN	NaN	NaN	NaN	NaN	NaN	NaN	NaN	NaN	NaN	NaN	NaN	NaN	NaN	NaN	NaN	NaN	NaN	17.6923	16.8969	16.9529	16.9681	16.5553	16.5534	NaN	NaN	NaN	NaN	NaN	NaN	18.7275	18.169	18.2973	18.37	17.8069	17.6894	T	3			1803	___2	+	CST;HTP							0.960775	8.3e-18	106.17	89.833	98.236	-1.1818	335680000	18	18	P41212	18	P41212	P41212	Transcription factor ETV6	ETV6	ETPAQCSIKQERISYTPPESPVPSYASSTPL	IS(0.023)Y(0.013)T(0.961)PPES(0.867)PVPS(0.13)Y(0.004)AS(0.001)STPLHVPVPR	12774	UID26755	kQERIsytPPEsPVP			2
NaN	NaN	NaN	NaN	NaN	NaN	NaN	NaN	NaN	NaN	NaN	NaN	17.947	17.499	17.2344	17.5791	17.359	17.1459	16.8307	16.3838	16.5492	16.2004	16.3707	15.7164	NaN	NaN	NaN	NaN	NaN	NaN	NaN	NaN	NaN	NaN	NaN	NaN	18.8446	18.0644	18.0318	18.383	17.7301	18.1757	17.7013	17.1336	17.1576	17.0968	16.9765	16.9563	NaN	NaN	NaN	NaN	NaN	NaN	17.5334	17.5019	17.5236	17.3996	17.6409	17.4448	T	4			1805	___2	+	LTP	+	intracellular localization; protein conformation; enzymatic activity, induced	cell cycle regulation	PPP1R2(INDUCES)			0.810577	9.55e-35	108.61	103.56	101.89	0.80394	565470000	73	73	P41236;H7C416	73;19	P41236	P41236	Protein phosphatase inhibitor 2	PPP1R2	PADKDYGLMKIDEPSTPYHSMMGDDEDACSD	IDEPS(0.181)T(0.811)PY(0.006)HS(0.002)MMGDDEDACS(0.563)DT(0.43)EAT(0.007)EAMAPDILAR	12775	UID26756	MKIDEPstPyHSMMG	GSK3B;CDK5	P49841;Q00535	2
18.1201	17.5082	17.0369	18.2814	17.2385	17.3115	18.5998	17.6666	17.8443	18.0433	17.1248	16.6143	18.2139	17.6446	17.3222	17.698	16.585	16.7819	NaN	NaN	NaN	NaN	NaN	NaN	18.9625	18.2366	18.0076	18.6608	17.2764	17.1469	19.0488	18.2686	18.4299	18.8317	17.333	17.2489	19.3362	18.6728	18.2793	18.7519	18.1419	18.2915	18.1752	17.7339	17.7832	17.8206	17.2292	17.0117	18.7069	17.1886	17.3392	17.7142	17.1117	16.445	18.9632	18.5864	18.0829	18.3886	17.8856	17.1348	T	3			1805	___2	+	HTP							0.64278	2.4e-52	125.59	119.09	57.078	1.7517	1342300000	89	89	P41236;H7C416	89;35	P41236	P41236	Protein phosphatase inhibitor 2	PPP1R2	PYHSMMGDDEDACSDTEATEAMAPDILARKL	IDEPST(0.001)PY(0.007)HS(0.064)MMGDDEDACS(0.643)DT(0.643)EAT(0.643)EAMAPDILAR	12776	UID26757	DEDACsDtEAtEAMA			2
18.1201	17.5082	17.0369	18.2814	17.2385	17.3115	18.5998	17.6666	17.8443	18.0433	17.1248	16.6143	18.2139	17.6446	17.3222	17.698	16.585	16.7819	NaN	NaN	NaN	NaN	NaN	NaN	18.9625	18.2366	18.0076	18.6608	17.2764	17.1469	19.0488	18.2686	18.4299	18.8317	17.333	17.2489	19.0301	18.2602	17.8016	18.4059	17.7117	17.7883	18.1752	17.7339	17.7832	17.8206	17.2292	17.0117	18.7069	17.1886	17.3392	17.7142	17.1117	16.445	18.9632	18.5864	18.0829	18.3886	17.8856	17.1348	T	3			1805	___2	+	HTP							0.642738	5.54e-52	121.5	116.34	57.078	1.7517	1290200000	92	92	P41236;H7C416	92;38	P41236	P41236	Protein phosphatase inhibitor 2	PPP1R2	SMMGDDEDACSDTEATEAMAPDILARKLAAA	IDEPST(0.001)PY(0.007)HS(0.064)MMGDDEDACS(0.643)DT(0.643)EAT(0.643)EAMAPDILAR	12777	UID26758	ACsDtEAtEAMAPDI			2
NaN	NaN	NaN	NaN	NaN	NaN	20.0035	19.6054	19.6979	19.9557	19.2316	19.1148	NaN	NaN	NaN	NaN	NaN	NaN	NaN	NaN	NaN	NaN	NaN	NaN	19.6778	18.7815	18.5305	19.3739	18.4614	18.4338	20.2838	19.3066	19.5617	19.915	18.8511	18.8662	NaN	NaN	NaN	NaN	NaN	NaN	19.6295	18.8853	18.9903	19.0918	18.6426	18.522	NaN	NaN	NaN	NaN	NaN	NaN	19.7659	19.3173	19.1296	19.2693	18.7868	18.5552	T	2			1809	___2	+	CST							0.99142	1.33e-29	188.78	144.79	134.06	1.3069	498960000	255	255	P42356	255	P42356	P42356	Phosphatidylinositol 4-kinase alpha	PI4KA	SNLLTVCQEGTLKRKTSSVSSISQVSPERGM	T(0.991)S(0.006)S(0.003)VS(0.599)S(0.395)IS(0.006)QVSPER	12779	UID26760	EGtLkRktssVssIs			2
20.1721	18.1912	18.2549	19.8969	18.496	18.2822	NaN	NaN	NaN	NaN	NaN	NaN	20.0143	20.7471	20.7172	20.1641	20.1853	20.3342	NaN	NaN	NaN	NaN	NaN	NaN	NaN	NaN	NaN	NaN	NaN	NaN	NaN	NaN	NaN	NaN	NaN	NaN	NaN	NaN	NaN	NaN	NaN	NaN	19.9059	19.023	18.9511	19.4092	18.8234	18.6544	NaN	NaN	NaN	NaN	NaN	NaN	NaN	NaN	NaN	NaN	NaN	NaN	T	3			1823	___2									0.876439	2.35e-72	168.15	154.09	159.95	-0.74851	5076900000	1028	1028	P46020	1028	P46020	P46020	Phosphorylase b kinase regulatory subunit alpha, skeletal muscle isoform	PHKA1	EFRRLSISAESQSPGTSMTPSSGSFPSAYDQ	LSISAES(0.004)QS(0.101)PGT(0.876)S(0.009)MT(0.009)PSSGSFPSAYDQQSSK	12788	UID26769				1;2;3
19.406	17.6347	17.7789	19.1906	17.8166	17.5382	NaN	NaN	NaN	NaN	NaN	NaN	18.5473	19.2463	19.2118	18.8275	18.7943	18.8452	NaN	NaN	NaN	NaN	NaN	NaN	NaN	NaN	NaN	NaN	NaN	NaN	NaN	NaN	NaN	NaN	NaN	NaN	NaN	NaN	NaN	NaN	NaN	NaN	18.9616	17.5553	17.6335	18.312	17.706	17.5609	NaN	NaN	NaN	NaN	NaN	NaN	NaN	NaN	NaN	NaN	NaN	NaN	T	3			1823	___2									0.612824	1.65e-82	171.31	157.24	150.14	-1.0367	1003900000	1031	1031	P46020	1031	P46020	P46020	Phosphorylase b kinase regulatory subunit alpha, skeletal muscle isoform	PHKA1	RLSISAESQSPGTSMTPSSGSFPSAYDQQSS	LSISAES(0.002)QS(0.094)PGT(0.67)S(0.618)MT(0.613)PS(0.002)S(0.001)GSFPSAYDQQSSK	12789	UID26770				2;3
NaN	NaN	NaN	NaN	NaN	NaN	20.3453	19.6771	19.9061	19.9645	19.4052	18.9495	19.6604	19.1469	18.7975	19.2313	18.3535	18.0046	19.3265	18.4001	18.3114	18.1741	17.9377	17.3946	NaN	NaN	NaN	NaN	NaN	NaN	NaN	NaN	NaN	NaN	NaN	NaN	19.6969	19.0252	18.6909	18.9957	18.524	18.4825	NaN	NaN	NaN	NaN	NaN	NaN	NaN	NaN	NaN	NaN	NaN	NaN	NaN	NaN	NaN	NaN	NaN	NaN	T	4			1823	___2	+	HTP							0.706585	4.15e-122	225.71	195.46	123.73	-0.18844	2666800000	976	976	P46020;A6NIT2;A6NMN0;P46020-3;P46020-2	976;917;976;917;976	P46020	P46020	Phosphorylase b kinase regulatory subunit alpha, skeletal muscle isoform	PHKA1	ILSGKEFGVERSVRPTDSNVSPAISIHEIGA	S(0.227)VRPT(0.707)DS(0.044)NVS(0.031)PAIS(0.991)IHEIGAVGATK	12790	UID26771	VERsVRPtDSNVsPA			1;2;3;4
NaN	NaN	NaN	NaN	NaN	NaN	NaN	NaN	NaN	NaN	NaN	NaN	NaN	NaN	NaN	NaN	NaN	NaN	NaN	NaN	NaN	NaN	NaN	NaN	NaN	NaN	NaN	NaN	NaN	NaN	NaN	NaN	NaN	NaN	NaN	NaN	20.8464	19.7301	19.9678	20.8183	20.0022	20.2528	21.6559	20.9179	20.6357	22.2082	20.0781	19.8285	NaN	NaN	NaN	NaN	NaN	NaN	NaN	NaN	NaN	NaN	NaN	NaN	T	3			1823	___2									0.871072	3.11e-16	95.968	76.59	95.968	0.089669	698170000	995	995	P46020;A6NIT2;A6NMN0;P46020-3;P46020-2	995;936;995;936;995	P46020	P46020	Phosphorylase b kinase regulatory subunit alpha, skeletal muscle isoform	PHKA1	VSPAISIHEIGAVGATKTERTGIMQLKSEIK	S(0.089)VRPT(0.243)DS(0.625)NVS(0.042)PAIS(0.13)IHEIGAVGAT(0.871)K	12791	UID26772				2
NaN	NaN	NaN	NaN	NaN	NaN	NaN	NaN	NaN	NaN	NaN	NaN	NaN	NaN	NaN	NaN	NaN	NaN	17.7243	16.2959	16.2699	16.7753	16.484	15.8355	NaN	NaN	NaN	NaN	NaN	NaN	NaN	NaN	NaN	NaN	NaN	NaN	NaN	NaN	NaN	NaN	NaN	NaN	NaN	NaN	NaN	NaN	NaN	NaN	NaN	NaN	NaN	NaN	NaN	NaN	NaN	NaN	NaN	NaN	NaN	NaN	T	2			1825	___2	+	HTP							0.582388	0.00841351	78.401	44.992	78.401	0.64532	6907500	387	387	P46100-2;P46100-5;P46100-3;P46100-4;P46100	387;436;474;553;591	P46100-2	P46100-2	Transcriptional regulator ATRX	ATRX	SKTTAKVTKELYVKLTPVSLSNSPIKGADCQ	LT(0.582)PVS(0.36)LS(0.076)NS(0.982)PIK	12794	UID26775	kELyVkLtPVsLsNs			2
19.0064	18.0011	17.7387	19.3764	17.9038	18.2107	NaN	NaN	NaN	NaN	NaN	NaN	NaN	NaN	NaN	NaN	NaN	NaN	NaN	NaN	NaN	NaN	NaN	NaN	NaN	NaN	NaN	NaN	NaN	NaN	NaN	NaN	NaN	NaN	NaN	NaN	NaN	NaN	NaN	NaN	NaN	NaN	NaN	NaN	NaN	NaN	NaN	NaN	NaN	NaN	NaN	NaN	NaN	NaN	NaN	NaN	NaN	NaN	NaN	NaN	T	2			1825	___2	+	HTP							0.861563	0.00105785	104.7	88.558	104.7	-1.4402	66712000	1142	1142	P46100-2;P46100-5;P46100-3;P46100-4;P46100;A0A096LNL9;P46100-6	1142;1191;1229;1308;1346;1278;1278	P46100-2	P46100-2	Transcriptional regulator ATRX	ATRX	SKKPRYRHRLLRHKLTVSDGESGEEKKTKPK	LT(0.862)VS(0.139)DGES(1)GEEK	12795	UID26776	RLLRHKLtVsDGEsG			2
NaN	NaN	NaN	NaN	NaN	NaN	NaN	NaN	NaN	NaN	NaN	NaN	NaN	NaN	NaN	NaN	NaN	NaN	16.4635	15.696	15.697	15.6887	15.8277	15.0338	16.6622	15.9712	15.6066	16.5738	15.7548	15.3277	NaN	NaN	NaN	NaN	NaN	NaN	NaN	NaN	NaN	NaN	NaN	NaN	NaN	NaN	NaN	NaN	NaN	NaN	NaN	NaN	NaN	NaN	NaN	NaN	NaN	NaN	NaN	NaN	NaN	NaN	T	4			1830	___2	+	CST;HTP							0.660065	3.76e-95	174.92	165.37	174.92	0.43116	109890000	141	141	P46937-5;P46937-3;P46937-6;P46937-7;P46937-2;P46937-8;P46937;P46937-9	141;141;141;141;141;141;141;141	P46937-5	P46937-5	Transcriptional coactivator YAP1	YAP1	HSSPASLQLGAVSPGTLTPTGVVSGPAATPT	AHS(0.751)S(0.241)PAS(0.008)LQLGAVS(0.018)PGT(0.66)LT(0.306)PT(0.016)GVVSGPAATPTAQHLR	12800	UID26781	LGAVsPGtLtPTGVV;LGAVsPGtLtPtGVV			2
NaN	NaN	NaN	NaN	NaN	NaN	NaN	NaN	NaN	NaN	NaN	NaN	NaN	NaN	NaN	NaN	NaN	NaN	NaN	NaN	NaN	NaN	NaN	NaN	NaN	NaN	NaN	NaN	NaN	NaN	16.792	15.83	16.3309	16.3828	15.4111	15.5886	NaN	NaN	NaN	NaN	NaN	NaN	16.5671	15.8042	15.9703	16.1955	15.5796	15.7299	17.9745	17.0487	17.3522	17.3304	16.7748	16.73	NaN	NaN	NaN	NaN	NaN	NaN	T	4			1830	___2	+	CST;HTP;LTP	+	intracellular localization	cell cycle regulation			mitotic shift, important for proper mitosis and cytokinesis	0.869269	8.52e-148	215.03	201.79	215.03	1.0275	210130000	143	143	P46937-5;P46937-3;P46937-6;P46937-7;P46937-2;P46937-8;P46937;P46937-9	143;143;143;143;143;143;143;143	P46937-5	P46937-5	Transcriptional coactivator YAP1	YAP1	SPASLQLGAVSPGTLTPTGVVSGPAATPTAQ	AHS(0.762)S(0.231)PAS(0.007)LQLGAVSPGT(0.124)LT(0.869)PT(0.007)GVVSGPAATPTAQHLR	12801	UID26782	AVsPGtLtPTGVVsG;AVsPGtLtPtGVVsG	CDK1	P06493	2
NaN	NaN	NaN	NaN	NaN	NaN	16.949	16.2029	16.2578	16.5007	15.7537	15.2957	NaN	NaN	NaN	NaN	NaN	NaN	NaN	NaN	NaN	NaN	NaN	NaN	16.8997	16.0355	16.1962	16.6639	15.9056	15.5199	17.1057	16.0769	16.1909	16.669	15.5823	15.8454	17.0118	16.21	15.8137	16.4102	15.5853	15.8932	16.5604	16.2339	15.9551	16.1561	15.706	15.7173	17.1363	15.9673	16.1776	16.4976	15.7956	15.6241	17.1344	16.2407	16.2297	16.3476	15.6963	15.2912	T	3			1830	___2	+	CST;HTP;LTP							0.999993	1.17e-20	152.47	141.61	152.47	0.042297	136790000	119	119	P46937-5;P46937-3;P46937-6;P46937-7;P46937-2;P46937-8;P46937;P46937-9	119;119;119;119;119;119;119;119	P46937-5	P46937-5	Transcriptional coactivator YAP1	YAP1	HSRQASTDAGTAGALTPQHVRAHSSPASLQL	QAS(0.668)T(0.332)DAGTAGALT(1)PQHVR	12805	UID26786	AGTAGALtPQHVRAH;AGtAGALtPQHVRAH	JNK2;CDK1	P45984;P06493	2
16.9616	16.5851	16.3618	17.2949	16.0686	16.4659	17.054	16.5628	16.4897	16.3637	15.8786	16.7082	17.123	16.0176	16.5026	17.0974	15.9989	16.525	NaN	NaN	NaN	NaN	NaN	NaN	17.1508	15.7301	15.9282	17.0965	15.8812	15.8682	16.7554	15.8644	15.383	15.9748	15.2772	15.8226	17.412	15.9733	16.5773	17.1469	16.6974	17.025	18.4227	17.4979	17.8433	19.0815	17.1922	17.5867	17.837	16.8198	16.0201	17.1383	16.0774	16.5635	16.8711	15.9019	17.4543	16.7737	15.901	17.3683	T	2			1834	___2	+	LTP	+	receptor internalization, altered				important for beta-arrestin 2 translocation to the plasma membrane	1	7.38e-05	106.36	86.265	72.79	3.0739	111530000	358	358	P47900	358	P47900	P47900	P2Y purinoceptor 1	P2RY1	SRRSEANLQSKSEDMTLNILPEFKQNGDTSL	S(1)EDMT(1)LNILPEFK	12811	UID26792	QsKsEDMtLNILPEF			2
NaN	NaN	NaN	NaN	NaN	NaN	16.3863	17.1144	15.6777	15.0489	14.7313	16.1647	NaN	NaN	NaN	NaN	NaN	NaN	NaN	NaN	NaN	NaN	NaN	NaN	18.24	17.4971	17.4716	18.9362	18.89	17.1005	16.8164	17.5486	16.204	16.7862	16.3191	17.0658	NaN	NaN	NaN	NaN	NaN	NaN	18.3307	18.6104	18.5404	20.4633	17.8294	17.6398	18.9866	20.2011	19.1927	17.7972	17.4154	17.5907	17.9953	17.4083	20.372	17.947	17.4382	19.5384	T	3			1845	___2	+	CST;HTP;LTP	+	activity, induced; enzymatic activity, induced					1	0.00271893	95.659	61.9	95.659	1.8781	472470000	334	334	P49137-2;P49137	334;334	P49137-2	P49137-2	MAP kinase-activated protein kinase 2	MAPKAPK2	FMNHPWIMQSTKVPQTPLHTSRVLKEDKERW	VPQT(1)PLHT(0.894)S(0.106)R	12822	UID26803	QstKVPQtPLHtsRV	P38A;ERK2	Q16539;P28482	1;2
NaN	NaN	NaN	NaN	NaN	NaN	16.3863	17.1144	15.6777	15.0489	14.7313	16.1647	NaN	NaN	NaN	NaN	NaN	NaN	NaN	NaN	NaN	NaN	NaN	NaN	18.24	17.4971	17.4716	18.9362	18.89	17.1005	16.8164	17.5486	16.204	16.7862	16.3191	17.0658	NaN	NaN	NaN	NaN	NaN	NaN	16.9246	17.5817	17.6073	19.7201	16.7195	16.4505	16.6099	17.679	16.7784	15.4618	14.9692	15.1829	17.6439	17.0104	19.3993	17.441	16.9007	18.5615	T	3			1845	___2	+	CST;HTP;LTP							0.893691	0.00271893	95.659	61.9	95.659	1.8781	205390000	338	338	P49137-2;P49137	338;338	P49137-2	P49137-2	MAP kinase-activated protein kinase 2	MAPKAPK2	PWIMQSTKVPQTPLHTSRVLKEDKERWEDVK	VPQT(1)PLHT(0.894)S(0.106)R	12823	UID26804	VPQtPLHtsRVLKED	MAPKAPK2	P49137	2
NaN	NaN	NaN	NaN	NaN	NaN	18.7246	17.7807	17.9695	18.2127	17.3963	17.3904	NaN	NaN	NaN	NaN	NaN	NaN	NaN	NaN	NaN	NaN	NaN	NaN	18.7421	17.6755	17.4936	18.4971	17.5387	17.1324	17.4916	16.7767	16.7575	17.4389	16.0385	16.4231	19.5286	18.6592	18.3225	18.8319	18.2689	18.2568	18.425	17.8437	17.7605	18.1932	17.3884	17.3968	18.4291	17.2928	17.5872	17.7016	16.9357	16.6852	18.8559	18.1153	18.2723	18.0664	17.628	17.5499	T	2			1851	___2	+	CST;HTP							0.989096	4.25e-05	145.61	51.076	138.31	0.44485	172110000	342	342	P49585;C9JEJ2	342;342	P49585	P49585	Choline-phosphate cytidylyltransferase A	PCYT1A	ERSPSPSFRWPFSGKTSPPCSPANLSRHKAA	T(0.989)S(0.011)PPCS(1)PANLSR	12827	UID26808	RWPFsGKtsPPCsPA			2
NaN	NaN	NaN	NaN	NaN	NaN	18.6701	17.7037	17.6701	18.1192	17.0905	17.1891	NaN	NaN	NaN	NaN	NaN	NaN	NaN	NaN	NaN	NaN	NaN	NaN	NaN	NaN	NaN	NaN	NaN	NaN	NaN	NaN	NaN	NaN	NaN	NaN	NaN	NaN	NaN	NaN	NaN	NaN	NaN	NaN	NaN	NaN	NaN	NaN	NaN	NaN	NaN	NaN	NaN	NaN	NaN	NaN	NaN	NaN	NaN	NaN	T	4			1856	___2	+	HTP							0.717261	0.0115535	41.933	36.213	41.933	-0.60966	27637000	2005	2005	P49792;J3KNE0;Q7Z3J3;A6NKT7;J3KQ37;Q99666;O14715	2005;1024;1030;1030;889;1029;1029	P49792	P49792	E3 SUMO-protein ligase RanBP2;RanBP2-like and GRIP domain-containing protein 4;RanBP2-like and GRIP domain-containing protein 3;RANBP2-like and GRIP domain-containing protein 5/6;RANBP2-like and GRIP domain-containing protein 8	RANBP2;RGPD3;RGPD4;RGPD8;RGPD5	ANTSGDFEKDDDAYKTEDSDDIHFEPVVQMP	DDDAY(0.565)KT(0.717)EDS(0.717)DDIHFEPVVQMPEK	12828	UID26809	KDDDAyKtEDsDDIH			2
19.5109	19.4557	19.2374	19.9421	19.0327	18.8995	19.8973	19.6632	19.2656	19.4396	18.8117	18.6321	19.7319	19.209	18.9502	19.2471	18.6724	18.7558	17.7084	16.8806	17.1973	17.1413	16.7285	16.1001	20.0135	19.1825	19.158	19.9365	18.9881	18.825	20.3184	19.4701	19.5701	20.0035	18.8133	19.0008	19.3746	18.7013	18.5451	18.8264	18.1991	18.3262	19.1689	18.6989	19.0028	18.709	18.1943	18.1141	19.9208	19.0521	19.249	19.3698	18.6729	18.6065	20.185	19.735	19.7148	19.8808	19.4365	19.2859	T	3			1856	___2	+	CST;HTP							0.999231	0.00593579	85.973	70.331	79.744	-0.44799	1338800000	2450	2450	P49792;J3KNE0;Q7Z3J3;A6NKT7;J3KQ37;Q99666;O14715;F8VYC4;A0A286YES2;A0A1W2PNU4;P0DJD0;P0DJD1;H7BZ48	2450;1469;1475;1475;1334;1474;1474;1467;1467;1467;1459;1467;16	P49792	P49792	E3 SUMO-protein ligase RanBP2;RanBP2-like and GRIP domain-containing protein 4;RanBP2-like and GRIP domain-containing protein 3;RANBP2-like and GRIP domain-containing protein 5/6;RANBP2-like and GRIP domain-containing protein 8;RANBP2-like and GRIP domain-containing protein 1;RANBP2-like and GRIP domain-containing protein 2	RANBP2;RGPD3;RGPD4;RGPD8;RGPD5;RGPD1;RGPD2;RGPD6	IFDEAKTAQEKDSLITPHVSRSSTPRESPCG	DS(0.001)LIT(0.999)PHVS(1)R	12829	UID26810	QEkDsLItPHVsRss			2
19.1993	18.6456	18.1624	18.9295	18.4538	18.4512	20.0455	18.9956	19.2878	19.5308	18.9993	18.677	19.2993	18.7778	18.6121	18.9818	18.3366	18.3011	18.5315	17.7243	18.0616	17.9771	17.4403	16.7393	21.1644	20.2618	20.1016	20.8351	20.0317	20.0308	19.8266	18.9115	19.0819	19.518	18.5742	18.3516	NaN	NaN	NaN	NaN	NaN	NaN	NaN	NaN	NaN	NaN	NaN	NaN	NaN	NaN	NaN	NaN	NaN	NaN	20.3364	19.5123	19.43	19.6777	19.2866	19.0291	T	2			1862	___2									0.634201	0.0173374	57.802	19.624	57.802	-3.5411	862490000	6	6	P50052	6	P50052	P50052	Type-2 angiotensin II receptor	AGTR2	__________MKGNSTLATTSKNITSGLHFG	MKGNS(1)T(0.634)LAT(0.358)T(0.008)SK	12836	UID26817				2
NaN	NaN	NaN	NaN	NaN	NaN	17.0974	16.4009	16.4337	17.3419	15.8641	16.015	NaN	NaN	NaN	NaN	NaN	NaN	NaN	NaN	NaN	NaN	NaN	NaN	NaN	NaN	NaN	NaN	NaN	NaN	NaN	NaN	NaN	NaN	NaN	NaN	NaN	NaN	NaN	NaN	NaN	NaN	NaN	NaN	NaN	NaN	NaN	NaN	NaN	NaN	NaN	NaN	NaN	NaN	NaN	NaN	NaN	NaN	NaN	NaN	T	4			1864	___2									0.569685	0.000132478	57.578	45.264	57.578	-1.3224	33496000	82	82	P50461	82	P50461	P50461	Cysteine and glycine-rich protein 3	CSRP3	GPKGIGYGQGAGCLSTDTGEHLGLQFQQSPK	GIGYGQGAGCLS(0.563)T(0.57)DT(0.584)GEHLGLQFQQS(0.283)PK	12838	UID26819				2
NaN	NaN	NaN	NaN	NaN	NaN	17.0974	16.4009	16.4337	17.3419	15.8641	16.015	NaN	NaN	NaN	NaN	NaN	NaN	NaN	NaN	NaN	NaN	NaN	NaN	NaN	NaN	NaN	NaN	NaN	NaN	NaN	NaN	NaN	NaN	NaN	NaN	NaN	NaN	NaN	NaN	NaN	NaN	NaN	NaN	NaN	NaN	NaN	NaN	NaN	NaN	NaN	NaN	NaN	NaN	NaN	NaN	NaN	NaN	NaN	NaN	T	4			1864	___2									0.584264	0.000132478	57.578	45.264	57.578	-1.3224	33496000	84	84	P50461	84	P50461	P50461	Cysteine and glycine-rich protein 3	CSRP3	KGIGYGQGAGCLSTDTGEHLGLQFQQSPKPA	GIGYGQGAGCLS(0.563)T(0.57)DT(0.584)GEHLGLQFQQS(0.283)PK	12839	UID26820				2
NaN	NaN	NaN	NaN	NaN	NaN	16.7974	16.1113	16.2638	16.3991	15.8903	15.5212	NaN	NaN	NaN	NaN	NaN	NaN	NaN	NaN	NaN	NaN	NaN	NaN	NaN	NaN	NaN	NaN	NaN	NaN	NaN	NaN	NaN	NaN	NaN	NaN	NaN	NaN	NaN	NaN	NaN	NaN	NaN	NaN	NaN	NaN	NaN	NaN	17.9092	16.7213	17.0617	17.0956	16.3665	16.4957	18.4736	17.7762	17.7907	18.076	17.6438	17.0731	T	3			1870	___2	+	CST;HTP							0.849154	0.000337003	81.016	72.536	47.09	0.0479	87770000	411	411	P51116	411	P51116	P51116	Fragile X mental retardation syndrome-related protein 2	FXR2	GSGRGSGGSDKAGYSTDESSSSSLHATRTYG	AGY(0.2)S(0.845)T(0.849)DES(0.066)S(0.021)S(0.007)S(0.008)S(0.002)LHATR	12847	UID26828	sDKAGystDEsssSs			2
15.3087	14.2403	14.1766	15.3005	14.0822	14.4854	17.1971	16.8193	17.093	17.1246	16.239	15.7981	17.5311	17.4933	16.8617	17.5989	16.8636	16.7537	17.3475	16.7363	16.7454	16.359	16.333	15.66	15.9066	14.6985	14.9294	15.5314	14.5126	14.4471	15.4451	14.6751	14.5742	15.2584	14.3099	14.051	16.5547	15.4651	15.162	15.9745	15.3091	15.3236	NaN	NaN	NaN	NaN	NaN	NaN	18.5202	17.0794	17.7391	17.5982	17.1687	16.9363	16.9106	16.3658	16.4459	16.5326	16.3314	15.5367	T	3			1870	___2	+	HTP							0.954998	1.02e-47	138.88	125.32	73.761	0.56729	699500000	524	524	P51116	524	P51116	P51116	Fragile X mental retardation syndrome-related protein 2	FXR2	SVLKDPDSNPYSLLDTSEPEPPVDSEPGEPP	DPDSNPYSLLDT(0.955)S(0.959)EPEPPVDS(0.085)EPGEPPPASAR	12848	UID26829	NPysLLDtsEPEPPV			1;2
NaN	NaN	NaN	NaN	NaN	NaN	18.3085	17.5436	17.7592	17.6195	16.8209	16.8301	NaN	NaN	NaN	NaN	NaN	NaN	NaN	NaN	NaN	NaN	NaN	NaN	17.6378	16.6253	16.7681	17.218	16.1043	15.9681	NaN	NaN	NaN	NaN	NaN	NaN	18.8172	18.1164	17.836	18.0432	17.4608	17.8133	NaN	NaN	NaN	NaN	NaN	NaN	NaN	NaN	NaN	NaN	NaN	NaN	NaN	NaN	NaN	NaN	NaN	NaN	T	3			1870	___2	+	CST;HTP							0.999947	1.1e-16	94.73	81.387	94.73	3.7888	104880000	572	572	P51116	572	P51116	P51116	Fragile X mental retardation syndrome-related protein 2	FXR2	RTVMDGGLESDGPNMTENGLEDESRPQRRNR	TVMDGGLES(1)DGPNMT(1)ENGLEDESRPQR	12849	UID26830	EsDGPNMtENGLEDE			2
NaN	NaN	NaN	NaN	NaN	NaN	NaN	NaN	NaN	NaN	NaN	NaN	NaN	NaN	NaN	NaN	NaN	NaN	NaN	NaN	NaN	NaN	NaN	NaN	NaN	NaN	NaN	NaN	NaN	NaN	NaN	NaN	NaN	NaN	NaN	NaN	NaN	NaN	NaN	NaN	NaN	NaN	15.5784	15.3902	14.8923	17.2638	14.545	14.5085	NaN	NaN	NaN	NaN	NaN	NaN	NaN	NaN	NaN	NaN	NaN	NaN	T	4			1877	___2	+	CST;HTP;LTP	+	enzymatic activity, induced;molecular association, regulation; protein conformation		GSK3B(INDUCES); p90RSK(INDUCES)		ppERK2?RSK1 phosphorylation; M14, no GSK3B S9 phosphorylation	0.970228	0.000706596	50.857	34.915	50.857	0.54574	5521400	577	577	P51812;B4DG22;B1AXG1;B7ZB17;A0A2R8Y603;E9PGT3;Q15418-3;Q15418-4;Q15418;Q15418-2	577;548;548;549;133;562;481;557;573;582	P51812	P51812	Ribosomal protein S6 kinase alpha-3;Ribosomal protein S6 kinase;Ribosomal protein S6 kinase alpha-1	RPS6KA3;RPS6KA1	FGFAKQLRAENGLLMTPCYTANFVAPEVLKR	AENGLLMT(0.97)PCY(0.574)T(0.456)ANFVAPEVLK	12851	UID26832	AENGLLMtPCytANF	ERK2;ERK1	P28482;P63086;P21708	2
16.8651	16.5513	16.2398	17.4515	15.4161	15.8232	17.5889	17.0263	16.8396	16.9421	16.1173	15.7136	NaN	NaN	NaN	NaN	NaN	NaN	19.0124	17.2338	17.5739	16.8162	16.8192	15.8661	NaN	NaN	NaN	NaN	NaN	NaN	NaN	NaN	NaN	NaN	NaN	NaN	NaN	NaN	NaN	NaN	NaN	NaN	NaN	NaN	NaN	NaN	NaN	NaN	NaN	NaN	NaN	NaN	NaN	NaN	NaN	NaN	NaN	NaN	NaN	NaN	T	4			1877	___2	+	CST;HTP;LTP							1	3.03e-05	83.602	70.8	54.605	-0.16383	170950000	365	365	P51812;B4DG22;B1AXG1;B7ZB17	365;337;336;337	P51812	P51812	Ribosomal protein S6 kinase alpha-3	RPS6KA3	RPEDTFYFDPEFTAKTPKDSPGIPPSANAHQ	T(1)PKDS(1)PGIPPS(1)ANAHQLFR	12852	UID26833	DPEFtAktPKDsPGI			2;3
19.0514	18.5209	18.1669	19.2771	17.8886	17.9078	19.9247	19.1558	19.1986	19.0453	18.6944	18.4004	NaN	NaN	NaN	NaN	NaN	NaN	NaN	NaN	NaN	NaN	NaN	NaN	17.8973	16.7899	16.7632	17.4197	16.5957	16.3395	19.7477	18.7776	18.9643	19.4198	18.1099	18.3215	19.7055	18.8376	18.613	18.9925	18.2662	18.4501	19.6241	19.0675	19.1325	19.0041	18.5358	18.3904	19.0083	17.9989	18.3642	18.3449	17.7836	17.3934	20.1591	19.7189	19.6193	20.1505	19.6828	19.4295	T	3			1881	___2	+	HTP							0.993431	3.94e-77	257.19	217.24	83.061	-0.21497	2667700000	152	152	P52179-2;P52179;A8MX12	152;152;16	P52179-2	P52179-2	Myomesin-1	MYOM1	MVPIFSGRQKHVSGITDTEEERIKEAAAYIA	HVS(1)GIT(0.993)DT(0.007)EEER	12855	UID26836	QKHVsGItDTEEERI			1;2
17.7068	17.0005	16.5646	17.7636	16.4715	16.4361	18.4011	17.7512	17.5523	17.666	17.2021	16.9787	NaN	NaN	NaN	NaN	NaN	NaN	NaN	NaN	NaN	NaN	NaN	NaN	19.5842	18.6706	18.5961	19.0058	18.0536	18.1534	NaN	NaN	NaN	NaN	NaN	NaN	17.9771	17.1448	16.9743	17.2206	16.6978	16.7379	17.577	17.0815	17.1315	16.8756	16.4416	16.3689	17.8297	16.7402	17.1351	17.0862	16.5622	16.5088	17.5922	17.0435	16.977	17.4391	16.947	16.787	T	2			1881	___2									0.911063	0.000563579	134.68	117.28	101.43	0.3049	194250000	154	154	P52179-2;P52179;A8MX12	154;154;18	P52179-2	P52179-2	Myomesin-1	MYOM1	PIFSGRQKHVSGITDTEEERIKEAAAYIAQR	HVS(0.428)GIT(0.661)DT(0.911)EEER	12856	UID26837				2
NaN	NaN	NaN	NaN	NaN	NaN	22.1309	20.5832	20.1135	21.8756	19.81	19.1294	NaN	NaN	NaN	NaN	NaN	NaN	NaN	NaN	NaN	NaN	NaN	NaN	19.9379	18.2615	17.9842	19.2791	17.4658	17.693	21.2711	19.0744	19.688	21.3073	18.7626	18.6841	21.7617	19.9545	19.5024	20.9087	19.3194	19.5658	21.749	20.5455	20.582	20.7479	19.831	19.4357	21.6483	19.1505	19.479	20.3066	19.1482	18.6444	21.9915	20.4789	19.6471	21.3033	19.8786	18.6824	T	2			1882	___2	+	CST;HTP							0.999971	1.52e-10	168.43	108.26	147.02	1.2633	1891800000	177	177	P52594-2;P52594-3;P52594;P52594-4;C9J2I0;B8ZZY2	177;177;177;177;99;177	P52594-2	P52594-2	Arf-GAP domain and FG repeat-containing protein 1	AGFG1	SLLGDSAPTLHLNKGTPSQSPVVGRSQGQQQ	GT(1)PS(0.001)QS(0.999)PVVGR	12862	UID26843	tLHLNkGtPsQsPVV			2
NaN	NaN	NaN	NaN	NaN	NaN	18.6132	17.7609	18.21	18.2509	17.6834	17.5478	NaN	NaN	NaN	NaN	NaN	NaN	NaN	NaN	NaN	NaN	NaN	NaN	NaN	NaN	NaN	NaN	NaN	NaN	NaN	NaN	NaN	NaN	NaN	NaN	NaN	NaN	NaN	NaN	NaN	NaN	17.8729	17.3977	17.2737	17.4854	17.0524	16.9177	NaN	NaN	NaN	NaN	NaN	NaN	18.5941	18.0887	18.1024	18.2351	17.8216	17.7191	T	2			1905	___2									0.909782	7.19e-23	180.3	157.06	180.3	-0.015045	859320000	205	205	P60174-1;P60174;P60174-4	205;242;123	P60174-1	P60174-1	Triosephosphate isomerase	TPI1	RGWLKSNVSDAVAQSTRIIYGGSVTGATCKE	SNVSDAVAQS(0.09)T(0.91)R	12888	UID26869				1;2
19.9334	19.006	18.588	19.6008	19.0502	19.0559	19.2491	18.3522	19.0001	18.9774	18.6248	18.619	17.7018	17.1403	17.1	17.2621	16.616	16.7081	NaN	NaN	NaN	NaN	NaN	NaN	19.8279	19.038	18.8598	19.4354	18.7361	18.8687	19.6487	18.8553	18.9063	19.3739	18.584	18.563	NaN	NaN	NaN	NaN	NaN	NaN	17.7771	17.0386	17.0211	17.2354	16.9505	16.8296	20.4253	19.105	19.5508	19.3892	18.9861	18.9339	17.8662	17.3753	17.1643	17.2956	17.0589	16.8645	T	3			1907;1918;1924	___2	+	CST;HTP							0.999827	0.000406026	109	81.472	109	-0.0051209	11651000000	320	NaN	P63261;P60709;A0A2R8YFE2;P68032;P62736;P63267;P63267-2;P68133;A6NL76	318;318;22;320;320;319;276;320;197	P63261;P68032;P68133	P68133	Actin, cytoplasmic 2;Actin, cytoplasmic 2, N-terminally processed;Actin, cytoplasmic 1;Actin, cytoplasmic 1, N-terminally processed;Actin, alpha cardiac muscle 1;Actin, aortic smooth muscle;Actin, gamma-enteric smooth muscle;Actin, alpha skeletal muscle	ACTG1;ACTB;ACTC1;ACTA2;ACTG2;ACTA1	TTMYPGIADRMQKEITALAPSTMKIKIIAPP	EIT(1)ALAPSTMK	12893	UID26874	DRMQkEItALAPstM			1;2
19.3267	18.4176	18.0282	19.0117	18.4258	18.486	19.9375	19.2301	19.5982	19.7578	19.2358	19.2986	17.7018	17.1403	17.1	17.2621	16.616	16.7081	NaN	NaN	NaN	NaN	NaN	NaN	20.0769	19.2625	19.0767	19.6962	18.979	19.0869	19.6487	18.8553	18.9063	19.3739	18.584	18.563	NaN	NaN	NaN	NaN	NaN	NaN	20.5826	19.8463	19.8345	19.8915	19.5367	19.549	20.6413	19.3266	19.7263	19.6039	19.1816	19.1587	19.7681	19.0777	19.0755	19.1644	18.8622	18.7766	T	3			1907;1918;1924	___2	+	CST;HTP							0.999938	8.02e-05	143.22	104.07	50.563	-1.5012	702000000000	326	NaN	P63261;P60709;A0A2R8YFE2;P68032;P62736;P63267;P63267-2;P68133;A6NL76	324;324;28;326;326;325;282;326;203	P63261;P68032;P68133	P68133	Actin, cytoplasmic 2;Actin, cytoplasmic 2, N-terminally processed;Actin, cytoplasmic 1;Actin, cytoplasmic 1, N-terminally processed;Actin, alpha cardiac muscle 1;Actin, aortic smooth muscle;Actin, gamma-enteric smooth muscle;Actin, alpha skeletal muscle	ACTG1;ACTB;ACTC1;ACTA2;ACTG2;ACTA1	IADRMQKEITALAPSTMKIKIIAPPERKYSV	EITALAPS(1)T(1)MK	12894	UID26875	ItALAPstMkIkIIA			1;2
NaN	NaN	NaN	NaN	NaN	NaN	NaN	NaN	NaN	NaN	NaN	NaN	NaN	NaN	NaN	NaN	NaN	NaN	18.3315	17.5016	17.5099	17.6859	17.5448	16.9408	NaN	NaN	NaN	NaN	NaN	NaN	NaN	NaN	NaN	NaN	NaN	NaN	NaN	NaN	NaN	NaN	NaN	NaN	NaN	NaN	NaN	NaN	NaN	NaN	NaN	NaN	NaN	NaN	NaN	NaN	NaN	NaN	NaN	NaN	NaN	NaN	T	4			1910	___2									1	0.0100483	48.641	26.266	48.641	-1.2035	63948000	261	261	P61129	261	P61129	P61129	Zinc finger CCCH domain-containing protein 6	ZC3H6	DFQEYNKPGKKWKVMTQEFINQHTVEHKGKQ	WKVMT(1)QEFINQHT(1)VEHKGK	12895	UID26876				2
NaN	NaN	NaN	NaN	NaN	NaN	NaN	NaN	NaN	NaN	NaN	NaN	NaN	NaN	NaN	NaN	NaN	NaN	18.3315	17.5016	17.5099	17.6859	17.5448	16.9408	NaN	NaN	NaN	NaN	NaN	NaN	NaN	NaN	NaN	NaN	NaN	NaN	NaN	NaN	NaN	NaN	NaN	NaN	NaN	NaN	NaN	NaN	NaN	NaN	NaN	NaN	NaN	NaN	NaN	NaN	NaN	NaN	NaN	NaN	NaN	NaN	T	4			1910	___2									1	0.0100483	48.641	26.266	48.641	-1.2035	63948000	269	269	P61129	269	P61129	P61129	Zinc finger CCCH domain-containing protein 6	ZC3H6	GKKWKVMTQEFINQHTVEHKGKQICKYFLEG	WKVMT(1)QEFINQHT(1)VEHKGK	12896	UID26877				2
NaN	NaN	NaN	NaN	NaN	NaN	NaN	NaN	NaN	NaN	NaN	NaN	NaN	NaN	NaN	NaN	NaN	NaN	NaN	NaN	NaN	NaN	NaN	NaN	NaN	NaN	NaN	NaN	NaN	NaN	NaN	NaN	NaN	NaN	NaN	NaN	15.8877	15.0969	14.9168	15.4735	15.1368	15.1715	15.4635	14.7537	14.541	14.6849	14.4359	14.7622	NaN	NaN	NaN	NaN	NaN	NaN	NaN	NaN	NaN	NaN	NaN	NaN	T	3			1923	___2	+	HTP							0.66622	8.1e-10	64.028	55.638	42.806	-2.361	12452000	7	7	P67809;C9J5V9	7;7	P67809	P67809	Nuclease-sensitive element-binding protein 1	YBX1	_________MSSEAETQQPPAAPPAAPALSA	S(0.666)S(0.666)EAET(0.666)QQPPAAPPAAPALS(0.001)AADTK	12910	UID26890	_MssEAEtQQPPAAP			2
NaN	NaN	NaN	NaN	NaN	NaN	NaN	NaN	NaN	NaN	NaN	NaN	NaN	NaN	NaN	NaN	NaN	NaN	NaN	NaN	NaN	NaN	NaN	NaN	NaN	NaN	NaN	NaN	NaN	NaN	NaN	NaN	NaN	NaN	NaN	NaN	18.3613	17.5085	17.5333	17.7673	17.1204	17.1663	NaN	NaN	NaN	NaN	NaN	NaN	NaN	NaN	NaN	NaN	NaN	NaN	NaN	NaN	NaN	NaN	NaN	NaN	T	3			1936	___2	+	CST;HTP							0.856097	0.00136008	69.081	59.122	47.603	0.32713	174620000	259	259	P85037-2;P85037	259;422	P85037-2	P85037-2	Forkhead box protein K1	FOXK1	TPFGPLSSRSAPASPTHPGLMSPRSGGLQTP	S(0.713)APAS(0.432)PT(0.856)HPGLMS(0.999)PR	12923	UID26903	RsAPAsPtHPGLMsP			2;3
NaN	NaN	NaN	NaN	NaN	NaN	NaN	NaN	NaN	NaN	NaN	NaN	NaN	NaN	NaN	NaN	NaN	NaN	NaN	NaN	NaN	NaN	NaN	NaN	NaN	NaN	NaN	NaN	NaN	NaN	NaN	NaN	NaN	NaN	NaN	NaN	17.706	16.8501	16.5094	16.9416	16.7554	16.8937	NaN	NaN	NaN	NaN	NaN	NaN	NaN	NaN	NaN	NaN	NaN	NaN	18.1433	17.4489	17.5447	19.3308	17.9413	18.1003	T	3			1944	___2	+	HTP							0.662645	9.3e-14	131.52	97.33	64.711	-0.7314	1168400000	30	30	Q00872-4;Q00872-2;Q00872-10;F8VZY0;Q00872-3;Q00872-9;Q00872;Q00872-6;Q00872-8;A0A669KAR9	30;30;30;30;30;30;30;30;18;10	Q00872-4	Q00872-4	Myosin-binding protein C, slow-type	MYBPC1	PAPPPEEPSKEKEAGTTPAKDEEEVSPPSAL	EAGT(0.663)T(0.337)PAK	12930	UID26910	SKEKEAGtTPAKDEE			1;2
19.905	19.074	18.9769	21.6082	18.5686	19.5298	19.7158	19.2797	18.6458	18.6828	17.9257	17.7337	NaN	NaN	NaN	NaN	NaN	NaN	20.94	19.1522	19.3113	18.7078	19.1427	19.0458	19.0339	18.0532	17.7025	18.4798	20.0124	17.4722	NaN	NaN	NaN	NaN	NaN	NaN	20.2036	19.2925	18.8618	19.2413	19.1156	19.3069	NaN	NaN	NaN	NaN	NaN	NaN	NaN	NaN	NaN	NaN	NaN	NaN	19.8892	19.1414	19.3832	21.2765	19.8423	20.0536	T	3			1944	___2									0.969663	4.08e-36	144.24	131.76	70.028	0.10346	3013900000	31	31	Q00872-4;Q00872-2;Q00872-10;F8VZY0;Q00872-3;Q00872-9;Q00872;Q00872-6;Q00872-8;A0A669KAR9	31;31;31;31;31;31;31;31;19;11	Q00872-4	Q00872-4	Myosin-binding protein C, slow-type	MYBPC1	APPPEEPSKEKEAGTTPAKDEEEVSPPSALP	EAGT(0.03)T(0.97)PAK	12931	UID26911				1;2
NaN	NaN	NaN	NaN	NaN	NaN	NaN	NaN	NaN	NaN	NaN	NaN	NaN	NaN	NaN	NaN	NaN	NaN	17.952	16.9278	16.546	17.025	16.5883	16.151	NaN	NaN	NaN	NaN	NaN	NaN	NaN	NaN	NaN	NaN	NaN	NaN	NaN	NaN	NaN	NaN	NaN	NaN	NaN	NaN	NaN	NaN	NaN	NaN	NaN	NaN	NaN	NaN	NaN	NaN	NaN	NaN	NaN	NaN	NaN	NaN	T	3			1944	___2	+	HTP							0.850013	0.000862142	91.317	69.76	63.691	-0.12775	46225000	805	805	Q00872-4;Q00872-2;Q00872-10;F8VZY0;Q00872-3;Q00872-9;Q00872;Q00872-6;Q00872-8;F8VZE0;Q00872-5;Q00872-7;G3V1V7	805;805;780;811;780;761;798;798;768;766;754;767;681	Q00872-4	Q00872-4	Myosin-binding protein C, slow-type	MYBPC1	IVANKDLIDKTKFTITGLPTDAKIFVRVKAV	T(0.912)KFT(0.123)IT(0.85)GLPT(0.115)DAK	12933	UID26913	DKTKFTItGLPTDAK			1;2
NaN	NaN	NaN	NaN	NaN	NaN	NaN	NaN	NaN	NaN	NaN	NaN	NaN	NaN	NaN	NaN	NaN	NaN	NaN	NaN	NaN	NaN	NaN	NaN	13.633	13.1134	13.2457	13.7441	13.3414	13.0854	NaN	NaN	NaN	NaN	NaN	NaN	NaN	NaN	NaN	NaN	NaN	NaN	NaN	NaN	NaN	NaN	NaN	NaN	NaN	NaN	NaN	NaN	NaN	NaN	NaN	NaN	NaN	NaN	NaN	NaN	T	3			1944	___2									0.595053	1.05e-05	61.222	52.372	44.258	0.28463	1201600	747	747	Q00872-4;Q00872-2;Q00872-10;F8VZY0;Q00872-3;Q00872-9;Q00872;Q00872-6;Q00872-8;F8VZE0;Q00872-5;Q00872-7;G3V1V7	747;747;722;735;722;703;722;722;710;708;696;709;623	Q00872-4	Q00872-4	Myosin-binding protein C, slow-type	MYBPC1	MPSRPFVPLAVTSPPTLLTVDSVTDTTVTMR	PFVPLAVT(0.067)S(0.064)PPT(0.595)LLT(0.595)VDS(0.135)VT(0.135)DT(0.137)T(0.136)VT(0.136)MR	12944	UID26924				2
NaN	NaN	NaN	NaN	NaN	NaN	NaN	NaN	NaN	NaN	NaN	NaN	NaN	NaN	NaN	NaN	NaN	NaN	NaN	NaN	NaN	NaN	NaN	NaN	13.633	13.1134	13.2457	13.7441	13.3414	13.0854	NaN	NaN	NaN	NaN	NaN	NaN	NaN	NaN	NaN	NaN	NaN	NaN	NaN	NaN	NaN	NaN	NaN	NaN	NaN	NaN	NaN	NaN	NaN	NaN	NaN	NaN	NaN	NaN	NaN	NaN	T	3			1944	___2									0.595053	1.27e-18	104.09	91.411	44.258	0.28463	1201600	750	750	Q00872-4;Q00872-2;Q00872-10;F8VZY0;Q00872-3;Q00872-9;Q00872;Q00872-6;Q00872-8;F8VZE0;Q00872-5;Q00872-7;G3V1V7	750;750;725;738;725;706;725;725;713;711;699;712;626	Q00872-4	Q00872-4	Myosin-binding protein C, slow-type	MYBPC1	RPFVPLAVTSPPTLLTVDSVTDTTVTMRWRP	PFVPLAVT(0.067)S(0.064)PPT(0.595)LLT(0.595)VDS(0.135)VT(0.135)DT(0.137)T(0.136)VT(0.136)MR	12945	UID26925				2
NaN	NaN	NaN	NaN	NaN	NaN	NaN	NaN	NaN	NaN	NaN	NaN	NaN	NaN	NaN	NaN	NaN	NaN	17.952	16.9278	16.546	17.025	16.5883	16.151	NaN	NaN	NaN	NaN	NaN	NaN	NaN	NaN	NaN	NaN	NaN	NaN	NaN	NaN	NaN	NaN	NaN	NaN	NaN	NaN	NaN	NaN	NaN	NaN	NaN	NaN	NaN	NaN	NaN	NaN	NaN	NaN	NaN	NaN	NaN	NaN	T	3			1944	___2									0.91215	0.0186213	63.691	37.255	63.691	-0.12775	12119000	800	800	Q00872-4;Q00872-2;Q00872-10;F8VZY0;Q00872-3;Q00872-9;Q00872;Q00872-6;Q00872-8;F8VZE0;Q00872-5;Q00872-7;G3V1V7	800;800;775;806;775;756;793;793;763;761;749;762;676	Q00872-4	Q00872-4	Myosin-binding protein C, slow-type	MYBPC1	GTEDWIVANKDLIDKTKFTITGLPTDAKIFV	T(0.912)KFT(0.123)IT(0.85)GLPT(0.115)DAK	12950	UID26930				2
NaN	NaN	NaN	NaN	NaN	NaN	NaN	NaN	NaN	NaN	NaN	NaN	NaN	NaN	NaN	NaN	NaN	NaN	NaN	NaN	NaN	NaN	NaN	NaN	20.0013	18.8968	18.8116	19.0611	18.056	18.9682	NaN	NaN	NaN	NaN	NaN	NaN	NaN	NaN	NaN	NaN	NaN	NaN	NaN	NaN	NaN	NaN	NaN	NaN	NaN	NaN	NaN	NaN	NaN	NaN	18.2788	17.6885	17.7403	18.1379	17.8527	17.6036	T	3			1949	___2									0.928778	0.000641945	62.781	47.189	45.735	-1.4945	92569000	794	794	Q01118	794	Q01118	Q01118	Sodium channel protein type 7 subunit alpha	SCN7A	DHVNEVYVKEDISDHTLSELSNTQDFLKDKE	EDIS(0.93)DHT(0.929)LS(0.128)ELS(0.007)NT(0.006)QDFLK	12954	UID26934				2
16.3963	15.7981	14.8168	17.0792	14.8157	15.5909	17.0824	16.6926	16.7997	17.0062	15.9267	15.5151	NaN	NaN	NaN	NaN	NaN	NaN	NaN	NaN	NaN	NaN	NaN	NaN	NaN	NaN	NaN	NaN	NaN	NaN	NaN	NaN	NaN	NaN	NaN	NaN	NaN	NaN	NaN	NaN	NaN	NaN	NaN	NaN	NaN	NaN	NaN	NaN	16.992	15.8702	16.1009	16.2513	15.6965	15.1618	16.7284	16.1592	15.9213	16.1641	15.9143	14.8025	T	4			1958	___2	+	CST;HTP							1	2.41e-11	66.898	57.95	52.718	0.90644	114150000	305	305	Q02410-2;Q02410	305;305	Q02410-2	Q02410-2	Amyloid beta A4 precursor protein-binding family A member 1	APBA1	AEDMPEAEQDLERPPTPAGGRPDSPGLQAPA	AAEDMPEAEQDLERPPT(1)PAGGRPDS(1)PGLQAPAGQQR	12958	UID26938	QDLERPPtPAGGRPD			2
NaN	NaN	NaN	NaN	NaN	NaN	17.2094	16.5099	16.5369	16.7699	15.863	16.3252	NaN	NaN	NaN	NaN	NaN	NaN	NaN	NaN	NaN	NaN	NaN	NaN	NaN	NaN	NaN	NaN	NaN	NaN	NaN	NaN	NaN	NaN	NaN	NaN	NaN	NaN	NaN	NaN	NaN	NaN	NaN	NaN	NaN	NaN	NaN	NaN	NaN	NaN	NaN	NaN	NaN	NaN	NaN	NaN	NaN	NaN	NaN	NaN	T	3			1958	___2	+	CST							0.757134	0.0006718	51.479	40.575	51.479	1.4629	18753000	89	89	Q02410-2;Q02410	89;89	Q02410-2	Q02410-2	Amyloid beta A4 precursor protein-binding family A member 1	APBA1	CLARSASTESGFHNHTDTAEGDVIAAARDGY	S(0.375)AS(0.455)T(0.216)ES(0.176)GFHNHT(0.757)DT(0.021)AEGDVIAAAR	12960	UID26940	EsGFHNHtDtAEGDV			2
NaN	NaN	NaN	NaN	NaN	NaN	NaN	NaN	NaN	NaN	NaN	NaN	NaN	NaN	NaN	NaN	NaN	NaN	NaN	NaN	NaN	NaN	NaN	NaN	17.9881	17.3586	17.2937	18.1161	18.8574	17.6291	NaN	NaN	NaN	NaN	NaN	NaN	NaN	NaN	NaN	NaN	NaN	NaN	NaN	NaN	NaN	NaN	NaN	NaN	NaN	NaN	NaN	NaN	NaN	NaN	18.1446	17.3262	18.2028	17.6122	17.2791	17.8613	T	4			1959	___2	+	CST							0.83744	0.000123923	98.676	86.775	55.864	-0.95102	279280000	248	248	Q02641-2	248	Q02641-2	Q02641-2	Voltage-dependent L-type calcium channel subunit beta-1	CACNB1	GEQSGSAKTSVSSVTTPPPHGKRIPFFKKTE	T(0.47)S(0.528)VS(0.48)S(0.48)VT(0.205)T(0.837)PPPHGK	12965	UID26945	TSVsSVttPPPHGKR			1;2;3
NaN	NaN	NaN	NaN	NaN	NaN	NaN	NaN	NaN	NaN	NaN	NaN	NaN	NaN	NaN	NaN	NaN	NaN	NaN	NaN	NaN	NaN	NaN	NaN	NaN	NaN	NaN	NaN	NaN	NaN	NaN	NaN	NaN	NaN	NaN	NaN	NaN	NaN	NaN	NaN	NaN	NaN	NaN	NaN	NaN	NaN	NaN	NaN	NaN	NaN	NaN	NaN	NaN	NaN	18.0455	17.9845	17.1681	17.7106	17.1632	17.0181	T	2			1962	___2	+	CST;HTP							0.662258	2.71e-07	108.71	83.92	108.71	0.40918	39326000	1398	1398	Q02880-2;Q02880	1398;1403	Q02880-2	Q02880-2	DNA topoisomerase 2-beta	TOP2B	DNNDLEELKVKASPITNDGEDEFVPSDGLDK	AS(0.338)PIT(0.662)NDGEDEFVPSDGLDK	12966	UID26946	KVKAsPItNDGEDEF			1;2
NaN	NaN	NaN	NaN	NaN	NaN	NaN	NaN	NaN	NaN	NaN	NaN	NaN	NaN	NaN	NaN	NaN	NaN	NaN	NaN	NaN	NaN	NaN	NaN	NaN	NaN	NaN	NaN	NaN	NaN	NaN	NaN	NaN	NaN	NaN	NaN	NaN	NaN	NaN	NaN	NaN	NaN	17.166	16.6108	16.4681	16.6621	16.2838	16.3018	NaN	NaN	NaN	NaN	NaN	NaN	NaN	NaN	NaN	NaN	NaN	NaN	T	4			1963	___2	+	HTP							0.67044	0.00890439	47.113	37.583	47.113	3.7152	7613100	544	544	Q02952-3;Q02952-2;Q02952	544;551;649	Q02952-3	Q02952-3	A-kinase anchor protein 12	AKAP12	ELDKVKSATLSSTESTASEMQEEMKGSVEEP	SAT(0.001)LS(0.004)S(0.009)T(0.067)ES(0.579)T(0.67)AS(0.67)EMQEEMK	12970	UID26950	tLsstEstAsEMQEE			2
NaN	NaN	NaN	NaN	NaN	NaN	16.9391	16.8521	16.7408	16.7886	16.1898	16.0303	18.0452	17.5586	17.2762	17.7408	17.0762	17.0799	NaN	NaN	NaN	NaN	NaN	NaN	NaN	NaN	NaN	NaN	NaN	NaN	NaN	NaN	NaN	NaN	NaN	NaN	NaN	NaN	NaN	NaN	NaN	NaN	NaN	NaN	NaN	NaN	NaN	NaN	NaN	NaN	NaN	NaN	NaN	NaN	NaN	NaN	NaN	NaN	NaN	NaN	T	3			1965	___2	+	HTP							0.57094	1.46e-05	64.733	52.671	64.733	-0.97478	25981000	1801	1801	Q03164-2;Q03164;Q03164-3	1801;1839;1842	Q03164-2	Q03164-2	Histone-lysine N-methyltransferase 2A;MLL cleavage product N320;MLL cleavage product C180	KMT2A	IPAPKPKGPGEPDSPTPLHPPTPPILSTDRS	GPGEPDS(0.429)PT(0.571)PLHPPT(0.99)PPILS(0.005)T(0.005)DR	12971	UID26951	PGEPDsPtPLHPPtP			2
NaN	NaN	NaN	NaN	NaN	NaN	16.9391	16.8521	16.7408	16.7886	16.1898	16.0303	18.0452	17.5586	17.2762	17.7408	17.0762	17.0799	NaN	NaN	NaN	NaN	NaN	NaN	NaN	NaN	NaN	NaN	NaN	NaN	NaN	NaN	NaN	NaN	NaN	NaN	NaN	NaN	NaN	NaN	NaN	NaN	NaN	NaN	NaN	NaN	NaN	NaN	NaN	NaN	NaN	NaN	NaN	NaN	NaN	NaN	NaN	NaN	NaN	NaN	T	3			1965	___2	+	CST;HTP							0.989751	1.46e-05	64.733	52.671	64.733	-0.97478	25981000	1807	1807	Q03164-2;Q03164;Q03164-3	1807;1845;1848	Q03164-2	Q03164-2	Histone-lysine N-methyltransferase 2A;MLL cleavage product N320;MLL cleavage product C180	KMT2A	KGPGEPDSPTPLHPPTPPILSTDRSREDSPE	GPGEPDS(0.429)PT(0.571)PLHPPT(0.99)PPILS(0.005)T(0.005)DR	12972	UID26952	PtPLHPPtPPILSTD			2
NaN	NaN	NaN	NaN	NaN	NaN	NaN	NaN	NaN	NaN	NaN	NaN	16.7467	16.5606	16.1324	16.5251	16.0402	15.9459	NaN	NaN	NaN	NaN	NaN	NaN	NaN	NaN	NaN	NaN	NaN	NaN	NaN	NaN	NaN	NaN	NaN	NaN	NaN	NaN	NaN	NaN	NaN	NaN	NaN	NaN	NaN	NaN	NaN	NaN	NaN	NaN	NaN	NaN	NaN	NaN	NaN	NaN	NaN	NaN	NaN	NaN	T	2			1972	___2									0.790776	0.000784083	68.13	58.475	68.13	2.7355	23813000	468	468	Q05209-2;Q05209-3;Q05209;H3BM04	468;479;598;106	Q05209-2	Q05209-2	Tyrosine-protein phosphatase non-receptor type 12	PTPN12	DHDNTSPLFRTPLSFTNPLHSDDSDSDERNS	T(0.009)PLS(0.045)FT(0.791)NPLHS(0.169)DDS(0.776)DS(0.21)DER	12974	UID26954				2
NaN	NaN	NaN	NaN	NaN	NaN	NaN	NaN	NaN	NaN	NaN	NaN	NaN	NaN	NaN	NaN	NaN	NaN	NaN	NaN	NaN	NaN	NaN	NaN	18.1184	17.487	17.3179	17.9935	17.4763	17.2392	NaN	NaN	NaN	NaN	NaN	NaN	NaN	NaN	NaN	NaN	NaN	NaN	NaN	NaN	NaN	NaN	NaN	NaN	NaN	NaN	NaN	NaN	NaN	NaN	NaN	NaN	NaN	NaN	NaN	NaN	T	3			1972	___2	+	CST							0.656305	3.13e-37	134.28	110.07	82.849	1.6917	45633000	443	443	Q05209-2;Q05209-3;Q05209;H3BM04	443;454;573;81	Q05209-2	Q05209-2	Tyrosine-protein phosphatase non-receptor type 12	PTPN12	INYQTRKTVSLTPSPTTQVETPDLVDHDNTS	TVS(0.001)LT(0.025)PS(0.656)PT(0.656)T(0.656)QVET(0.005)PDLVDHDNTSPLFR	12976	UID26956	VsLtPsPtTQVEtPD			2
NaN	NaN	NaN	NaN	NaN	NaN	NaN	NaN	NaN	NaN	NaN	NaN	NaN	NaN	NaN	NaN	NaN	NaN	NaN	NaN	NaN	NaN	NaN	NaN	18.1184	17.487	17.3179	17.9935	17.4763	17.2392	NaN	NaN	NaN	NaN	NaN	NaN	NaN	NaN	NaN	NaN	NaN	NaN	NaN	NaN	NaN	NaN	NaN	NaN	NaN	NaN	NaN	NaN	NaN	NaN	NaN	NaN	NaN	NaN	NaN	NaN	T	3			1972	___2									0.656305	3.13e-37	134.28	110.07	82.849	1.6917	45633000	444	444	Q05209-2;Q05209-3;Q05209;H3BM04	444;455;574;82	Q05209-2	Q05209-2	Tyrosine-protein phosphatase non-receptor type 12	PTPN12	NYQTRKTVSLTPSPTTQVETPDLVDHDNTSP	TVS(0.001)LT(0.025)PS(0.656)PT(0.656)T(0.656)QVET(0.005)PDLVDHDNTSPLFR	12977	UID26957				2
NaN	NaN	NaN	NaN	NaN	NaN	NaN	NaN	NaN	NaN	NaN	NaN	NaN	NaN	NaN	NaN	NaN	NaN	NaN	NaN	NaN	NaN	NaN	NaN	NaN	NaN	NaN	NaN	NaN	NaN	NaN	NaN	NaN	NaN	NaN	NaN	NaN	NaN	NaN	NaN	NaN	NaN	NaN	NaN	NaN	NaN	NaN	NaN	NaN	NaN	NaN	NaN	NaN	NaN	16.3702	16.2004	16.1779	16.1825	15.8308	15.6852	T	3			1978	___2	+	HTP							0.958033	3.56e-22	94.059	83.352	94.059	1.4796	21512000	191	191	Q06587-2;Q06587	191;220	Q06587-2	Q06587-2	E3 ubiquitin-protein ligase RING1	RING1	GGGAGGSSVGTGGGGTGGVGGGAGSEDSGDR	GGGAGGSSVGT(0.002)GGGGT(0.958)GGVGGGAGS(0.35)EDS(0.689)GDR	12980	UID26960	VGtGGGGtGGVGGGA			2
NaN	NaN	NaN	NaN	NaN	NaN	19.1347	17.6711	17.4743	18.971	16.4251	17.0496	NaN	NaN	NaN	NaN	NaN	NaN	NaN	NaN	NaN	NaN	NaN	NaN	NaN	NaN	NaN	NaN	NaN	NaN	19.0956	16.9596	17.9037	17.8488	16.6011	17.1788	19.3426	16.7842	17.0066	17.5666	16.4372	17.1747	NaN	NaN	NaN	NaN	NaN	NaN	NaN	NaN	NaN	NaN	NaN	NaN	19.2818	17.9317	17.6414	18.3894	17.6181	17.5712	T	3			1984	___2									0.877918	0.0059721	94.122	66.501	94.122	0.19586	118290000	4524	4524	Q07954	4524	Q07954	Q07954	Prolow-density lipoprotein receptor-related protein 1;Low-density lipoprotein receptor-related protein 1 85 kDa subunit;Low-density lipoprotein receptor-related protein 1 515 kDa subunit;Low-density lipoprotein receptor-related protein 1 intracellular domain	LRP1	TLYMGGHGSRHSLASTDEKRELLGRGPEDEI	HS(1)LAS(0.122)T(0.878)DEK	12983	UID26963				2
NaN	NaN	NaN	NaN	NaN	NaN	19.4164	19.8158	18.7925	19.0304	18.3964	18.3293	NaN	NaN	NaN	NaN	NaN	NaN	NaN	NaN	NaN	NaN	NaN	NaN	17.9359	17.1759	17.7016	17.9194	17.4207	16.7313	NaN	NaN	NaN	NaN	NaN	NaN	NaN	NaN	NaN	NaN	NaN	NaN	NaN	NaN	NaN	NaN	NaN	NaN	NaN	NaN	NaN	NaN	NaN	NaN	NaN	NaN	NaN	NaN	NaN	NaN	T	2			1993	___2	+	HTP							0.690774	0.000183291	123.92	103.05	86.777	1.7005	37642000	10	10	Q08495-2;Q08495;E5RGQ0;A0A087WT94;E5RJ61	10;10;10;10;10	Q08495-2	Q08495-2	Dematin	DMTN	______MERLQKQPLTSPGSVSPSRDSSVPG	QPLT(0.691)S(0.309)PGS(0.306)VS(0.262)PS(0.432)R	12988	UID26968	RLQKQPLtsPGsVsP			2
17.0168	16.5256	16.2712	17.5155	16.4105	16.3817	NaN	NaN	NaN	NaN	NaN	NaN	NaN	NaN	NaN	NaN	NaN	NaN	NaN	NaN	NaN	NaN	NaN	NaN	NaN	NaN	NaN	NaN	NaN	NaN	NaN	NaN	NaN	NaN	NaN	NaN	NaN	NaN	NaN	NaN	NaN	NaN	NaN	NaN	NaN	NaN	NaN	NaN	NaN	NaN	NaN	NaN	NaN	NaN	NaN	NaN	NaN	NaN	NaN	NaN	T	3			1995	___2	+	CST;HTP;LTP	+	molecular association, regulation	cell cycle regulation	E2F4(DISRUPTS)			0.849563	3.51e-05	81.726	65.751	81.726	-0.42029	58078000	986	986	Q08999	986	Q08999	Q08999	Retinoblastoma-like protein 2	RBL2	SSSTLPVPQPSSAPPTPTRLTGANSDMEEEE	S(0.101)S(0.119)S(0.586)T(0.195)LPVPQPS(0.254)S(0.75)APPT(0.85)PT(0.147)R	12989	UID26969	QPssAPPtPtRLTGA			2;3
18.3105	17.1117	17.1521	19.8676	16.2921	17.0607	16.8589	16.6388	16.1399	16.9908	14.9738	16.115	NaN	NaN	NaN	NaN	NaN	NaN	18.5696	15.3937	15.3651	16.5415	15.4049	14.2866	18.8804	17.3918	17.2956	18.7182	17.9843	17.3386	18.4978	17.2013	16.9631	18.2832	16.8929	17.1882	19.9242	18.3265	18.4141	19.2564	18.4076	18.6636	19.4452	18.5107	18.3987	19.4457	18.1928	18.4798	18.9303	17.2998	17.5892	17.4319	16.7848	16.9149	19.4647	17.9196	18.5398	19.2023	18.2159	18.4895	T	3			1998	___2	+	CST;HTP							0.87195	9.37e-61	173.24	156.78	102.57	1.1438	523230000	5794	5794	Q09666	5794	Q09666	Q09666	Neuroblast differentiation-associated protein AHNAK	AHNAK	RSNSFSDEREFSGPSTPTGTLEFEGGEVSLE	EFS(0.001)GPS(0.126)T(0.872)PT(0.873)GT(0.128)LEFEGGEVSLEGGK	12991	UID26971	REFsGPstPtGtLEF			1;2
16.7371	15.7823	15.6533	18.1866	15.1632	15.8331	16.8589	16.6388	16.1399	16.9908	14.9738	16.115	16.8411	15.7796	15.8355	16.3052	15.616	15.9127	NaN	NaN	NaN	NaN	NaN	NaN	NaN	NaN	NaN	NaN	NaN	NaN	17.2525	15.5526	15.8923	16.991	15.2612	15.8332	NaN	NaN	NaN	NaN	NaN	NaN	17.778	16.7632	16.7247	17.2908	16.335	16.6948	17.0016	15.3681	16.0201	16.0215	15.656	15.561	NaN	NaN	NaN	NaN	NaN	NaN	T	3			1998	___2	+	CST;HTP							0.874542	9.37e-61	173.24	156.78	101.93	0.11438	95065000	5796	5796	Q09666	5796	Q09666	Q09666	Neuroblast differentiation-associated protein AHNAK	AHNAK	NSFSDEREFSGPSTPTGTLEFEGGEVSLEGG	EFS(0.001)GPS(0.125)T(0.856)PT(0.875)GT(0.144)LEFEGGEVSLEGGK	12992	UID26972	FsGPstPtGtLEFEG			1;2
NaN	NaN	NaN	NaN	NaN	NaN	NaN	NaN	NaN	NaN	NaN	NaN	NaN	NaN	NaN	NaN	NaN	NaN	NaN	NaN	NaN	NaN	NaN	NaN	NaN	NaN	NaN	NaN	NaN	NaN	NaN	NaN	NaN	NaN	NaN	NaN	18.7652	17.218	17.4362	17.9569	17.1845	17.5466	NaN	NaN	NaN	NaN	NaN	NaN	NaN	NaN	NaN	NaN	NaN	NaN	NaN	NaN	NaN	NaN	NaN	NaN	T	3			1998	___2	+	CST;HTP							0.922843	1.13e-17	103.88	90.949	103.88	0.057245	22547000	5798	5798	Q09666	5798	Q09666	Q09666	Neuroblast differentiation-associated protein AHNAK	AHNAK	FSDEREFSGPSTPTGTLEFEGGEVSLEGGKV	EFS(0.001)GPS(0.126)T(0.678)PT(0.272)GT(0.923)LEFEGGEVSLEGGK	12993	UID26973	GPstPtGtLEFEGGE			2
19.9728	18.3905	18.3133	20.7215	18.5723	18.825	19.7779	18.6255	18.6486	19.7166	18.315	18.1417	NaN	NaN	NaN	NaN	NaN	NaN	NaN	NaN	NaN	NaN	NaN	NaN	18.7357	18.2302	18.1291	18.6618	17.3515	18.3732	18.6556	17.4937	18.2001	18.222	17.5135	17.4396	19.4286	18.068	18.1613	18.8767	17.8623	18.4581	18.8004	18.6927	18.5808	18.5988	18.4695	18.432	19.5971	18.119	18.8373	18.3494	18.117	18.0602	NaN	NaN	NaN	NaN	NaN	NaN	T	2			1998	___2	+	CST;HTP							0.910949	1.49e-109	258.41	225.19	184.92	0.71896	256180000	5729	5729	Q09666	5729	Q09666	Q09666	Neuroblast differentiation-associated protein AHNAK	AHNAK	MPKFNFSKPKGKGGVTGSPEASISGSKGDLK	GGVT(0.911)GS(0.089)PEAS(0.001)IS(0.061)GS(0.938)K	12994	UID26974	PkGkGGVtGsPEAsI			1;2
NaN	NaN	NaN	NaN	NaN	NaN	18.3431	17.7119	17.4786	17.7553	17.0157	16.2848	NaN	NaN	NaN	NaN	NaN	NaN	NaN	NaN	NaN	NaN	NaN	NaN	17.7885	16.7159	16.5903	17.43	16.4295	16.6597	NaN	NaN	NaN	NaN	NaN	NaN	19.3182	18.3399	17.9815	18.5872	17.9196	17.9684	NaN	NaN	NaN	NaN	NaN	NaN	19.1395	17.5629	17.9176	18.4409	17.7145	17.3408	NaN	NaN	NaN	NaN	NaN	NaN	T	2			1998	___2	+	CST;HTP							0.84969	3.34e-47	193.27	163.63	54.259	-1.3489	866990000	218	218	Q09666	218	Q09666	Q09666	Neuroblast differentiation-associated protein AHNAK	AHNAK	KTVIRLPSGSGAASPTGSAVDIRAGAISASG	LPS(0.167)GS(0.274)GAAS(0.797)PT(0.85)GS(0.913)AVDIR	12998	UID26978	GsGAAsPtGsAVDIR			1;2;3
NaN	NaN	NaN	NaN	NaN	NaN	NaN	NaN	NaN	NaN	NaN	NaN	NaN	NaN	NaN	NaN	NaN	NaN	15.3064	14.7002	14.5985	13.9514	14.4686	13.8891	NaN	NaN	NaN	NaN	NaN	NaN	NaN	NaN	NaN	NaN	NaN	NaN	NaN	NaN	NaN	NaN	NaN	NaN	NaN	NaN	NaN	NaN	NaN	NaN	NaN	NaN	NaN	NaN	NaN	NaN	17.4664	17.1145	16.9732	17.341	16.8158	16.6393	T	4			2000	___2	+	HTP							0.621666	1.98e-14	86.081	72.691	86.081	1.4339	47673000	462	462	Q0JRZ9-3;Q0JRZ9	462;495	Q0JRZ9-3	Q0JRZ9-3	F-BAR domain only protein 2	FCHO2	INEIPRPFSPPVTSNTSPPPAAPLARAESSS	LS(0.001)GINEIPRPFS(0.725)PPVT(0.25)S(0.018)NT(0.622)S(0.384)PPPAAPLAR	13001	UID26981	sPPVTsNtsPPPAAP			2
NaN	NaN	NaN	NaN	NaN	NaN	NaN	NaN	NaN	NaN	NaN	NaN	16.9271	16.2881	16.3147	16.977	16.3687	16.6742	NaN	NaN	NaN	NaN	NaN	NaN	NaN	NaN	NaN	NaN	NaN	NaN	NaN	NaN	NaN	NaN	NaN	NaN	NaN	NaN	NaN	NaN	NaN	NaN	NaN	NaN	NaN	NaN	NaN	NaN	NaN	NaN	NaN	NaN	NaN	NaN	NaN	NaN	NaN	NaN	NaN	NaN	T	3			2003	___2	+	CST;HTP							0.940856	0.00184903	89.541	48.449	83.37	-0.30693	9583800	299	299	Q0ZGT2-4;Q0ZGT2;E7ETM8;H7BXY5;E7EUA0;Q0ZGT2-2;Q0ZGT2-3	299;363;299;263;349;349;301	Q0ZGT2-4	Q0ZGT2-4	Nexilin	NEXN	RRNMVVDDDSPEMYKTISQEFLTPGKLEINF	T(0.941)IS(0.059)QEFLT(1)PGK	13006	UID26986	DsPEMyKtIsQEFLt			2
15.9153	16.0334	16.016	16.7935	15.3566	15.8457	16.5605	16.6217	15.8757	16.1633	15.2224	16.4029	16.9271	16.2881	16.3147	16.977	16.3687	16.6742	NaN	NaN	NaN	NaN	NaN	NaN	17.4431	16.4866	16.1962	17.1506	17.2352	16.0873	NaN	NaN	NaN	NaN	NaN	NaN	NaN	NaN	NaN	NaN	NaN	NaN	NaN	NaN	NaN	NaN	NaN	NaN	16.8759	16.8927	17.1457	16.2677	15.6558	16.1832	NaN	NaN	NaN	NaN	NaN	NaN	T	3			2003	___2	+	CST;HTP							0.999999	0.00155674	116.74	62.593	92.575	-0.8128	134920000	306	306	Q0ZGT2-4;Q0ZGT2;E7ETM8;H7BXY5;E7EUA0;Q0ZGT2-2;Q0ZGT2-3	306;370;306;270;356;356;308	Q0ZGT2-4	Q0ZGT2-4	Nexilin	NEXN	DDSPEMYKTISQEFLTPGKLEINFEELLKQK	T(0.125)IS(0.875)QEFLT(1)PGK	13007	UID26987	tIsQEFLtPGKLEIN			1;2
19.7193	18.4261	18.1452	20.0289	18.4626	18.8261	18.8667	18.0638	18.0554	18.5307	17.7199	17.6446	NaN	NaN	NaN	NaN	NaN	NaN	NaN	NaN	NaN	NaN	NaN	NaN	18.8942	17.7766	17.6806	18.4412	17.4607	17.9885	NaN	NaN	NaN	NaN	NaN	NaN	19.2235	18.2494	17.8741	18.5554	17.8106	18.1903	19.6262	18.7796	18.8865	18.8323	18.6883	18.6647	NaN	NaN	NaN	NaN	NaN	NaN	18.7059	18.1286	17.7776	18.2897	17.9656	17.4983	T	3			2009	___2	+	HTP							0.781075	0.00118806	100.38	72.363	100.38	-0.41087	367850000	1912	1912	Q12802-4;A0A087WTD7;A8MYJ1;Q12802;Q12802-2;A0A087WY36	1912;546;551;1930;1934;551	Q12802-4	Q12802-4	A-kinase anchor protein 13	AKAP13	NDENMSNTWKFLSHSTDSLNKISKVNESTES	FLS(0.009)HS(0.212)T(0.781)DS(0.999)LNK	13009	UID26989	WKFLsHstDsLNkIs			1;2
NaN	NaN	NaN	NaN	NaN	NaN	NaN	NaN	NaN	NaN	NaN	NaN	NaN	NaN	NaN	NaN	NaN	NaN	NaN	NaN	NaN	NaN	NaN	NaN	NaN	NaN	NaN	NaN	NaN	NaN	15.8197	13.8743	14.7555	15.5136	14.2935	14.3299	NaN	NaN	NaN	NaN	NaN	NaN	NaN	NaN	NaN	NaN	NaN	NaN	NaN	NaN	NaN	NaN	NaN	NaN	NaN	NaN	NaN	NaN	NaN	NaN	T	4			2009	___2									0.612081	0.0004101	46.608	29.45	46.608	0.20411	3265500	1925	1925	Q12802-4	1925	Q12802-4	Q12802-4	A-kinase anchor protein 13	AKAP13	HSTDSLNKISKVNESTESLTDEGTDMNEGQL	VNES(0.573)T(0.612)ES(0.497)LT(0.159)DEGT(0.159)DMNEGQLLGDFEIESK	13010	UID26990				2
NaN	NaN	NaN	NaN	NaN	NaN	NaN	NaN	NaN	NaN	NaN	NaN	NaN	NaN	NaN	NaN	NaN	NaN	NaN	NaN	NaN	NaN	NaN	NaN	NaN	NaN	NaN	NaN	NaN	NaN	NaN	NaN	NaN	NaN	NaN	NaN	NaN	NaN	NaN	NaN	NaN	NaN	16.6733	15.8228	15.912	15.992	15.6546	15.9455	NaN	NaN	NaN	NaN	NaN	NaN	NaN	NaN	NaN	NaN	NaN	NaN	T	3			2009	___2									0.780774	2.67e-06	64.127	52.816	64.127	1.71	22781000	1933	1933	Q12802-4	1933	Q12802-4	Q12802-4	A-kinase anchor protein 13	AKAP13	ISKVNESTESLTDEGTDMNEGQLLGDFEIES	VNES(0.66)T(0.267)ES(0.143)LT(0.149)DEGT(0.781)DMNEGQLLGDFEIESK	13012	UID26992				2
NaN	NaN	NaN	NaN	NaN	NaN	NaN	NaN	NaN	NaN	NaN	NaN	NaN	NaN	NaN	NaN	NaN	NaN	NaN	NaN	NaN	NaN	NaN	NaN	NaN	NaN	NaN	NaN	NaN	NaN	NaN	NaN	NaN	NaN	NaN	NaN	NaN	NaN	NaN	NaN	NaN	NaN	16.1375	15.8068	15.7579	16.7558	14.9399	15.1115	NaN	NaN	NaN	NaN	NaN	NaN	NaN	NaN	NaN	NaN	NaN	NaN	T	4			2010	___2									0.596937	2.65e-05	48.694	38.173	48.694	0.45479	11584000	471	471	Q12857-2;A0A590UJU2	471;215	Q12857-2	Q12857-2	Nuclear factor 1 A-type	NFIA	TKPPTTSTEGGAASPTSPILVPGIKVAASHH	PVPLPVPDT(0.018)KPPT(0.048)T(0.048)S(0.048)T(0.048)EGGAAS(0.597)PT(0.597)S(0.597)PILVPGIK	13013	UID26993				2
NaN	NaN	NaN	NaN	NaN	NaN	NaN	NaN	NaN	NaN	NaN	NaN	18.384	17.6549	17.4131	17.8147	17.4117	17.3961	19.7366	18.4644	18.4736	18.6573	18.435	17.8349	NaN	NaN	NaN	NaN	NaN	NaN	NaN	NaN	NaN	NaN	NaN	NaN	NaN	NaN	NaN	NaN	NaN	NaN	NaN	NaN	NaN	NaN	NaN	NaN	NaN	NaN	NaN	NaN	NaN	NaN	NaN	NaN	NaN	NaN	NaN	NaN	T	3			2013	___2	+	HTP							0.956155	0.0187438	47.564	43.083	47.564	0.95889	110020000	469	469	Q12906;Q12906-7;Q12906-5;Q12906-4;Q12906-2;Q12906-6;Q12906-3	469;469;469;469;469;469;469	Q12906	Q12906	Interleukin enhancer-binding factor 3	ILF3	KLHVAVKVLQDMGLPTGAEGRDSSKGEDSAE	VLQDMGLPT(0.956)GAEGRDS(0.604)S(0.44)K	13015	UID26995	LQDMGLPtGAEGRDs			2
16.0763	15.4356	14.9346	17.6514	14.9405	15.7651	NaN	NaN	NaN	NaN	NaN	NaN	NaN	NaN	NaN	NaN	NaN	NaN	NaN	NaN	NaN	NaN	NaN	NaN	NaN	NaN	NaN	NaN	NaN	NaN	NaN	NaN	NaN	NaN	NaN	NaN	NaN	NaN	NaN	NaN	NaN	NaN	NaN	NaN	NaN	NaN	NaN	NaN	NaN	NaN	NaN	NaN	NaN	NaN	NaN	NaN	NaN	NaN	NaN	NaN	T	3			2036	___2	+	HTP;LTP	+	molecular association, regulation		APLF(INDUCES); Pnk1(INDUCES)			0.619523	1.02e-05	63.433	50.09	63.433	0.072904	4920800	233	233	Q13426-3;Q13426-2;Q13426	233;233;233	Q13426-3	Q13426-3	DNA repair protein XRCC4	XRCC4	CSEMTADRDPVYDESTDEESENQTDLSGLAS	DPVY(0.011)DES(0.62)T(0.62)DEES(0.446)ENQT(0.283)DLS(0.02)GLAS(0.001)AAVSK	13021	UID27001	DPVyDEstDEEsENQ	CK2A1	P68400	2
18.8612	17.9938	17.5794	19.7625	17.8735	18.0719	18.8118	18.318	18.2151	18.6219	17.6329	17.7431	17.5563	16.984	16.8224	17.215	16.5159	16.9002	18.8542	17.5124	17.5519	17.5726	17.4624	16.8654	20.122	19.0784	19.2279	19.9673	18.8661	18.9082	19.1256	18.2706	18.505	18.8307	17.6599	17.9589	18.8149	17.9674	17.8014	18.2616	17.6514	17.7997	19.2601	18.6132	18.5618	18.9354	18.2223	18.2169	18.8035	17.4944	18.0103	17.9745	17.4841	17.4007	18.666	18.0108	18.1224	18.164	17.9404	17.6005	T	3			2037	___2	+	CST;HTP							0.984358	3.94e-29	120.08	108.56	120.08	-0.14833	867120000	173	173	Q13428-2;Q13428-8;Q13428;Q13428-3;Q13428-4;A0A3B3IS06;E7ETY2;Q13428-6;Q13428-7;A0A2R8Y857;H0Y8Y7;Q13428-5	173;173;173;173;173;173;173;173;173;173;173;173	Q13428-2	Q13428-2	Treacle protein	TCOF1	RKSAEPSANTTLVSETEEEGSVPAFGAAAKP	SAEPSANT(0.001)T(0.005)LVS(0.98)ET(0.984)EEEGS(0.031)VPAFGAAAK	13023	UID27003	NTtLVsEtEEEGsVP			2
NaN	NaN	NaN	NaN	NaN	NaN	15.2204	15.1278	14.2085	14.94	13.8921	14.3656	13.7646	13.6393	13.6833	13.5937	13.1038	13.5129	12.6772	11.9451	12.4206	11.4766	12.9488	NaN	16.4699	16.0042	15.8151	16.715	16.2334	15.5054	NaN	NaN	NaN	NaN	NaN	NaN	NaN	NaN	NaN	NaN	NaN	NaN	NaN	NaN	NaN	NaN	NaN	NaN	14.9921	13.8161	14.3593	14.1222	13.8302	14.1948	15.2976	14.8484	15.1822	14.8245	14.7049	14.14	T	3			2040	___2	+	CST;HTP							0.683589	3.57e-18	102.46	93.988	102.46	0.05657	48141000	1101	1101	Q13464	1101	Q13464	Q13464	Rho-associated protein kinase 1	ROCK1	DIEQLRAKLLDLSDSTSVASFPSADETDGNL	LLDLS(0.002)DS(0.138)T(0.684)S(0.463)VAS(0.71)FPS(0.003)ADETDGNLPESR	13026	UID27006	LLDLsDstsVAsFPs			2
NaN	NaN	NaN	NaN	NaN	NaN	18.5735	17.4661	17.5837	17.7289	16.8912	16.8209	NaN	NaN	NaN	NaN	NaN	NaN	NaN	NaN	NaN	NaN	NaN	NaN	NaN	NaN	NaN	NaN	NaN	NaN	NaN	NaN	NaN	NaN	NaN	NaN	NaN	NaN	NaN	NaN	NaN	NaN	NaN	NaN	NaN	NaN	NaN	NaN	NaN	NaN	NaN	NaN	NaN	NaN	NaN	NaN	NaN	NaN	NaN	NaN	T	3			2043	___2	+	HTP							0.575192	0.00822466	41.711	33.002	41.69	0.23259	88625000	587	587	Q13496;Q13496-2	587;550	Q13496	Q13496	Myotubularin	MTM1	EELQLANSAKLSDPPTSPSSPSQMMPHVQTH	LS(0.017)DPPT(0.575)S(0.341)PS(0.47)S(0.425)PS(0.151)QMMPHVQT(0.021)HF	13028	UID27008	AKLSDPPtsPssPsQ			2
21.3745	20.6506	20.2733	21.0962	19.9898	20.2975	20.4293	19.6523	19.6415	19.8731	19.2462	19.232	NaN	NaN	NaN	NaN	NaN	NaN	NaN	NaN	NaN	NaN	NaN	NaN	19.4108	18.4024	18.1698	18.7109	19.0632	18.3073	21.0053	20.5008	20.2143	20.7127	19.8376	19.8304	20.4113	19.3607	19.4755	19.9242	19.3652	19.5647	21.036	20.1828	20.0691	20.3912	19.5924	19.6987	21.1428	20.0777	20.2619	20.3655	19.6947	19.7115	19.9281	19.0501	19.3666	19.3293	18.8946	18.9668	T	3			2044	___2	+	CST;HTP;LTP	+	protein degradation; molecular association, regulation; ubiquitination	cell cycle regulation; carcinogenesis, altered; autophagy, inhibited; signaling pathway regulation	mTOR(INDUCES); Raptor(INDUCES); TRAF6(INDUCES)		controls mTORC1 signaling in the amino acid pathway; protects cyclin B1 from ubiquitylation and degradation	0.999937	3.86e-09	130.89	116.87	77.468	0.093909	2993000000	269	269	Q13501;Q13501-2;E7EMC7	269;185;269	Q13501	Q13501	Sequestosome-1	SQSTM1	EVDIDVEHGGKRSRLTPVSPESSSTEEKSSS	LT(1)PVS(0.999)PES(0.001)SSTEEK	13029	UID27009	GGkRsRLtPVsPEss	CDK1;P38D	P06493;O15264	2
NaN	NaN	NaN	NaN	NaN	NaN	NaN	NaN	NaN	NaN	NaN	NaN	NaN	NaN	NaN	NaN	NaN	NaN	NaN	NaN	NaN	NaN	NaN	NaN	19.4108	18.4024	18.1698	18.7109	19.0632	18.3073	NaN	NaN	NaN	NaN	NaN	NaN	NaN	NaN	NaN	NaN	NaN	NaN	NaN	NaN	NaN	NaN	NaN	NaN	NaN	NaN	NaN	NaN	NaN	NaN	NaN	NaN	NaN	NaN	NaN	NaN	T	3			2044	___2	+	CST;HTP							0.639521	2.36e-05	115.83	101.82	115.83	0.71167	136290000	278	278	Q13501;Q13501-2;E7EMC7	278;194;278	Q13501	Q13501	Sequestosome-1	SQSTM1	GKRSRLTPVSPESSSTEEKSSSQPSSCCSDP	S(0.006)RLT(0.993)PVS(0.091)PES(0.022)S(0.078)S(0.171)T(0.64)EEK	13030	UID27010	VsPEssstEEksSsQ			2
NaN	NaN	NaN	NaN	NaN	NaN	NaN	NaN	NaN	NaN	NaN	NaN	NaN	NaN	NaN	NaN	NaN	NaN	16.744	16.3714	16.1155	15.7856	15.4614	14.9858	NaN	NaN	NaN	NaN	NaN	NaN	NaN	NaN	NaN	NaN	NaN	NaN	NaN	NaN	NaN	NaN	NaN	NaN	NaN	NaN	NaN	NaN	NaN	NaN	NaN	NaN	NaN	NaN	NaN	NaN	17.0612	16.844	16.4017	16.5993	16.1996	15.793	T	4			2046	___2	+	CST;HTP;LTP	+	molecular association, regulation; activity, inhibited; phosphorylation	carcinogenesis, induced; translation, altered; cell growth, induced; translation, induced	4E-BP1(DISRUPTS); mTOR(DISRUPTS); EIF4E(DISRUPTS)		T41 and T50 act as priming sites for T37/46	0.527458	9.52e-16	81.137	68.146	67.828	0.54258	175830000	37	37	Q13541	37	Q13541	Q13541	Eukaryotic translation initiation factor 4E-binding protein 1	EIF4EBP1	VLGDGVQLPPGDYSTTPGGTLFSTTPGGTRI	VVLGDGVQLPPGDY(0.226)S(0.113)T(0.12)T(0.527)PGGT(0.049)LFS(0.053)T(0.172)T(0.588)PGGT(0.151)R	13033	UID27013	PPGDysttPGGtLFs	mTOR;GSK3B;ERK2	P42346;P49841;P28482;Q9JLN9;P42345	2
NaN	NaN	NaN	NaN	NaN	NaN	NaN	NaN	NaN	NaN	NaN	NaN	NaN	NaN	NaN	NaN	NaN	NaN	NaN	NaN	NaN	NaN	NaN	NaN	NaN	NaN	NaN	NaN	NaN	NaN	NaN	NaN	NaN	NaN	NaN	NaN	15.443	14.6609	13.8152	14.8367	13.7257	14.4151	NaN	NaN	NaN	NaN	NaN	NaN	NaN	NaN	NaN	NaN	NaN	NaN	NaN	NaN	NaN	NaN	NaN	NaN	T	3			2046	___2	+	CST;HTP;LTP	+	phosphorylation	cell growth, induced; translation, induced	EIF4E(DISRUPTS)		T41 and T50 act as priming sites for T37/46; T41A and T50A mutants inhibited tumor growth and showed more cap-binding.	0.604416	5.53e-06	52.106	41.094	51.844	-2.8661	6933100	41	41	Q13541	41	Q13541	Q13541	Eukaryotic translation initiation factor 4E-binding protein 1	EIF4EBP1	GVQLPPGDYSTTPGGTLFSTTPGGTRIIYDR	VVLGDGVQLPPGDY(0.272)S(0.273)T(0.273)T(0.273)PGGT(0.604)LFS(0.092)T(0.092)T(0.099)PGGT(0.021)R	13034	UID27014	ysttPGGtLFsttPG	CK1E;mTOR	P49674;P42345	2
20.3558	19.7449	18.7442	20.9827	18.9495	18.9298	20.2579	19.6316	19.67	20.24	19.2757	18.9224	20.0443	19.6931	19.0613	19.8551	18.7984	18.5202	20.0089	19.4991	19.272	19.0491	18.7103	18.1734	20.2166	19.921	19.5836	20.8335	19.2514	19.2954	20.6154	19.4795	19.5295	20.4294	18.433	18.7296	21.7804	20.912	20.3309	20.9539	20.1542	20.2081	21.5929	20.7086	20.5567	21.0924	20.0667	20.0368	21.0462	19.6105	19.8183	20.3664	19.4678	19.1258	21.3744	20.9109	20.4286	20.6452	20.068	19.3602	T	3			2046	___2	+	CST;HTP;LTP	+	molecular association, regulation; activity, inhibited; phosphorylation	carcinogenesis, induced; autophagy, induced; translation, altered; cell growth, induced; translation, induced	4E-BP1(DISRUPTS); mTOR(DISRUPTS); EIF4E(DISRUPTS)			0.909446	3.92e-29	101.51	88.568	82.536	0.043155	9060300000	46	46	Q13541	46	Q13541	Q13541	Eukaryotic translation initiation factor 4E-binding protein 1	EIF4EBP1	PGDYSTTPGGTLFSTTPGGTRIIYDRKFLME	VVLGDGVQLPPGDY(0.534)S(0.135)T(0.154)T(0.176)PGGT(0.001)LFS(0.006)T(0.042)T(0.909)PGGT(0.042)R	13036	UID27016	GGtLFsttPGGtRII	mTOR;GSK3B;ERK2	P42346;P49841;P28482;Q9JLN9;P42345	2
NaN	NaN	NaN	NaN	NaN	NaN	17.5808	16.8831	17.0453	17.4482	16.5634	17.1577	NaN	NaN	NaN	NaN	NaN	NaN	NaN	NaN	NaN	NaN	NaN	NaN	NaN	NaN	NaN	NaN	NaN	NaN	NaN	NaN	NaN	NaN	NaN	NaN	NaN	NaN	NaN	NaN	NaN	NaN	NaN	NaN	NaN	NaN	NaN	NaN	NaN	NaN	NaN	NaN	NaN	NaN	17.8945	16.9179	17.1967	17.2841	16.8129	16.8403	T	4			2047	___2	+	CST;HTP;LTP	+	molecular association, regulation; protein conformation		4E-BP1(DISRUPTS)			0.802628	6.25e-16	84.48	72.333	84.48	0.20733	84318000	37	37	Q13542	37	Q13542	Q13542	Eukaryotic translation initiation factor 4E-binding protein 2	EIF4EBP2	VAISDAAQLPHDYCTTPGGTLFSTTPGGTRI	TVAISDAAQLPHDY(0.005)CT(0.191)T(0.803)PGGT(0.002)LFS(0.029)T(0.203)T(0.585)PGGT(0.183)R	13037	UID27017	LPHDyCttPGGtLFs			2
NaN	NaN	NaN	NaN	NaN	NaN	17.5808	16.8831	17.0453	17.4482	16.5634	17.1577	NaN	NaN	NaN	NaN	NaN	NaN	NaN	NaN	NaN	NaN	NaN	NaN	NaN	NaN	NaN	NaN	NaN	NaN	NaN	NaN	NaN	NaN	NaN	NaN	NaN	NaN	NaN	NaN	NaN	NaN	NaN	NaN	NaN	NaN	NaN	NaN	NaN	NaN	NaN	NaN	NaN	NaN	NaN	NaN	NaN	NaN	NaN	NaN	T	4			2047	___2	+	CST;HTP;LTP	+	molecular association, regulation; protein conformation		4E-BP1(DISRUPTS)			0.584922	6.25e-16	84.48	72.333	84.48	0.20733	56008000	46	46	Q13542	46	Q13542	Q13542	Eukaryotic translation initiation factor 4E-binding protein 2	EIF4EBP2	PHDYCTTPGGTLFSTTPGGTRIIYDRKFLLD	TVAISDAAQLPHDY(0.005)CT(0.191)T(0.803)PGGT(0.002)LFS(0.029)T(0.203)T(0.585)PGGT(0.183)R	13039	UID27019	GGtLFsttPGGtRII			2
18.3628	18.1498	17.7667	18.5164	18.1929	18.0654	20.0021	19.6779	20.0784	19.9239	19.4348	19.3048	19.8554	19.7185	19.2227	19.0172	18.9884	18.8216	18.7288	18.3175	18.2381	17.7481	17.6639	17.1473	18.7196	18.1253	17.5967	18.0857	17.4089	17.8765	NaN	NaN	NaN	NaN	NaN	NaN	19.0923	18.5369	18.4092	18.3712	18.486	18.3342	17.9799	17.7273	17.7588	17.3266	17.6189	17.4895	18.8707	17.7944	18.2501	17.9716	18.0091	17.7853	20.0159	20.1338	19.3412	19.4896	19.7976	18.9519	T	4			2049	___2									1	2.59e-19	129.01	116.71	113.65	0.2112	660290000	371	371	Q13554;H7BZC6;Q13554-2;Q13554-8;Q13554-5	371;128;371;346;347	Q13554	Q13554	Calcium/calmodulin-dependent protein kinase type II subunit beta	CAMK2B	TNSTKNSAAATSPKGTLPPAALEPQTTVIHN	GT(1)LPPAALEPQT(0.194)T(0.806)VIHNPVDGIK	13042	UID27022				2
16.9509	16.8032	16.6	17.3845	16.6253	16.6521	18.7391	18.3661	18.7315	18.6473	18.1765	18.0332	17.5561	17.2612	16.8205	16.9534	16.7762	16.5345	NaN	NaN	NaN	NaN	NaN	NaN	NaN	NaN	NaN	NaN	NaN	NaN	NaN	NaN	NaN	NaN	NaN	NaN	NaN	NaN	NaN	NaN	NaN	NaN	NaN	NaN	NaN	NaN	NaN	NaN	17.7256	16.7955	17.3112	16.9934	16.8554	16.4942	NaN	NaN	NaN	NaN	NaN	NaN	T	3			2049	___2									0.737602	1.4e-18	124.08	109.02	52.402	-0.13841	1872500000	381	381	Q13554;H7BZC6;Q13554-2;Q13554-8;Q13554-5	381;138;381;356;357	Q13554	Q13554	Calcium/calmodulin-dependent protein kinase type II subunit beta	CAMK2B	TSPKGTLPPAALEPQTTVIHNPVDGIKESSD	GT(0.31)LPPAALEPQT(0.738)T(0.952)VIHNPVDGIK	13043	UID27023				1;2
17.6828	17.429	16.9161	17.6372	17.5992	17.3864	19.5814	19.2646	19.6695	19.5149	19.0244	18.8917	20.1222	19.9599	19.4727	19.3266	19.2703	19.0905	18.7288	18.3175	18.2381	17.7481	17.6639	17.1473	18.7196	18.1253	17.5967	18.0857	17.4089	17.8765	NaN	NaN	NaN	NaN	NaN	NaN	19.0923	18.5369	18.4092	18.3712	18.486	18.3342	17.9799	17.7273	17.7588	17.3266	17.6189	17.4895	18.0025	16.7934	17.1862	16.9496	17.148	17.0273	20.0159	20.1338	19.3412	19.4896	19.7976	18.9519	T	3			2049	___2									0.991301	1.31e-35	151.05	131.5	151.05	0.82672	10538000000	382	382	Q13554;H7BZC6;Q13554-2;Q13554-8;Q13554-5	382;139;382;357;358	Q13554	Q13554	Calcium/calmodulin-dependent protein kinase type II subunit beta	CAMK2B	SPKGTLPPAALEPQTTVIHNPVDGIKESSDS	GTLPPAALEPQT(0.009)T(0.991)VIHNPVDGIK	13044	UID27024				1;2
17.5389	17.0235	16.5889	16.7707	16.9634	16.5196	20.7613	20.644	20.8642	20.5674	20.2066	19.6249	19.7811	19.8139	19.2027	18.9888	19.0538	18.9882	19.3845	19.5474	19.3219	18.7362	18.8939	18.5703	NaN	NaN	NaN	NaN	NaN	NaN	17.3996	16.7052	16.8943	16.9343	15.9397	16.0908	NaN	NaN	NaN	NaN	NaN	NaN	19.0808	18.5612	18.7574	18.4677	18.4709	18.4362	20.2572	19.2229	19.5442	19.8387	19.8451	18.7739	20.4589	20.6404	19.96	20.1011	20.0147	19.0942	T	2			2051;2052;2053;2054;2205	___2	+	HTP							1	0.00167123	82.925	64.829	62.528	-0.76419	700280000	306	NaN	Q13555-11;Q8WU40;Q13555-5;Q13555-6;Q13555;Q13555-4;Q13555-9;Q5SWX3;Q13555-10	306;241;306;306;306;306;306;306;306	Q13555-11;Q13555-5;Q13555-6;Q13555-9;Q5SWX3	Q13555-6	Calcium/calmodulin-dependent protein kinase type II subunit gamma	CAMK2G	LRKFNARRKLKGAILTTMLVSRNFSAAKSLL;LRKFNARRKLKGAILTTMLVSRNFSVGRQSS	GAILT(1)T(1)MLVS(1)R	13051	UID27031	kLkGAILttMLVsRN			2;3
21.9934	21.6027	21.0305	21.8064	21.7451	21.1891	22.0868	21.751	22.5796	22.1644	21.5716	21.7864	22.012	22.4798	21.668	21.4422	21.3741	21.4146	21.6704	21.566	21.1608	20.6799	20.5635	20.3675	22.1532	22.2639	21.8087	21.7748	20.8348	22.1369	21.3306	19.8484	21.0646	20.6641	19.2492	19.2312	21.4257	20.892	20.8931	20.8964	20.6909	20.7208	22.0742	21.6859	21.7133	21.4797	21.8023	21.5134	22.0333	21.1041	20.6511	21.6068	20.9274	20.8345	22.7498	23.0161	22.0135	21.6694	22.1223	21.0814	T	2			2051;2052;2053;2054;2205	___2	+	HTP							1	0.00152668	104.07	71.741	62.528	-0.76419	20741000000	307	NaN	Q13555-11;Q8WU40;Q13555-5;Q13555-6;Q13555;Q13555-4;Q13555-9;Q5SWX3;Q13555-10	307;242;307;307;307;307;307;307;307	Q13555-11;Q13555-5;Q13555-6;Q13555-9;Q5SWX3	Q13555-6	Calcium/calmodulin-dependent protein kinase type II subunit gamma	CAMK2G	RKFNARRKLKGAILTTMLVSRNFSAAKSLLN;RKFNARRKLKGAILTTMLVSRNFSVGRQSSA	GAILT(1)T(1)MLVS(1)R	13052	UID27032	LkGAILttMLVsRNF			1;2;3
NaN	NaN	NaN	NaN	NaN	NaN	NaN	NaN	NaN	NaN	NaN	NaN	18.344	17.996	18.0141	17.6641	18.2676	18.3813	NaN	NaN	NaN	NaN	NaN	NaN	NaN	NaN	NaN	NaN	NaN	NaN	NaN	NaN	NaN	NaN	NaN	NaN	19.5478	18.634	19.383	18.9849	19.0915	19.6707	NaN	NaN	NaN	NaN	NaN	NaN	NaN	NaN	NaN	NaN	NaN	NaN	NaN	NaN	NaN	NaN	NaN	NaN	T	4			2051;2053	___2									0.611902	1.64e-106	194.37	170.57	150.34	1.2386	1166200000	389	NaN	Q13555-11;Q8WU40;Q13555-6;Q13555;Q13555-4	378;292;389;368;368	Q13555-11;Q13555-6	Q13555-6	Calcium/calmodulin-dependent protein kinase type II subunit gamma	CAMK2G	PAQEPAPLQTAMEPQTTVVHNATDGIKGSTE	NS(0.834)LVS(0.166)PAQEPAPLQTAMEPQT(0.612)T(0.388)VVHNATDGIK	13054	UID27034				1;2
19.3875	18.8237	18.555	19.2121	19.5771	19.6772	17.854	17.8916	18.3455	18.2588	18.1819	18.9368	19.0687	18.8062	18.6607	18.7206	18.8131	18.78	19.2783	18.8207	18.7103	18.4884	18.7505	18.3083	19.1013	18.5678	18.5279	18.3668	17.778	19.3755	19.993	18.2955	19.7886	19.0376	18.8567	18.9019	18.7943	17.9618	18.3709	18.2928	18.1535	18.6652	19.7503	19.114	19.4025	18.7764	19.7284	19.9991	18.0596	17.1133	17.319	17.573	17.5586	18.0224	18.7119	18.5152	17.7407	17.8969	18.5265	17.8988	T	4			2051;2053	___2									0.927504	1.28e-82	172.47	152.07	113.38	-1.1919	6212000000	390	NaN	Q13555-11;Q8WU40;Q13555-6;Q13555;Q13555-4	379;293;390;369;369	Q13555-11;Q13555-6	Q13555-6	Calcium/calmodulin-dependent protein kinase type II subunit gamma	CAMK2G	AQEPAPLQTAMEPQTTVVHNATDGIKGSTES	NSLVSPAQEPAPLQTAMEPQT(0.072)T(0.928)VVHNAT(0.001)DGIK	13055	UID27035				1;2
20.2035	19.3171	19.1508	20.0018	19.2999	19.3499	21.7018	20.7145	20.8421	21.2324	20.6557	20.3065	20.3818	19.4121	19.2073	19.742	19.1773	19.1393	19.5885	18.8533	18.914	18.7043	18.805	18.1426	20.1067	19.2007	18.7084	19.3215	17.4974	18.8315	20.6967	19.2014	19.9586	20.112	19.1725	19.3576	21.7987	20.7587	20.7523	21.0014	20.3646	20.6718	21.071	20.3163	20.3083	20.3061	20.0169	20.08	21.5373	19.9047	20.4205	20.6598	19.9923	19.9221	21.3321	20.2657	19.775	20.6354	19.9753	19.6197	T	3			2052	___2									0.999987	6.11e-64	181.37	163.67	114.2	0.98283	8911200000	366	366	Q13555-5	366	Q13555-5	Q13555-5	Calcium/calmodulin-dependent protein kinase type II subunit gamma	CAMK2G	KKRKSSSSVHLMEPQTTVVHNATDGIKGSTE	S(0.061)S(0.082)S(0.095)S(0.762)VHLMEPQT(1)T(1)VVHNATDGIK	13056	UID27036				1;2;3;4
21.2868	20.1732	20.1635	20.7508	20.2227	20.5751	20.4205	19.575	19.5133	19.9215	19.3669	19.1363	20.6602	19.5515	19.1457	19.96	19.2615	19.2764	21.2904	20.6193	20.6786	20.7784	20.283	19.8303	21.428	20.6494	20.0503	20.7008	18.8769	20.1159	21.8749	20.3884	21.2704	21.3639	20.4184	20.581	22.3382	21.1406	21.1334	21.3544	20.5366	20.8658	21.9419	20.8489	20.8528	20.6988	20.6019	20.7539	21.6943	19.6715	20.7253	20.5291	20.2266	20.2767	21.2409	20.1284	19.7124	20.7387	19.9857	19.196	T	3			2052	___2									0.999987	3.17e-53	174.53	150	114.2	0.98283	17794000000	367	367	Q13555-5	367	Q13555-5	Q13555-5	Calcium/calmodulin-dependent protein kinase type II subunit gamma	CAMK2G	KRKSSSSVHLMEPQTTVVHNATDGIKGSTES	S(0.061)S(0.082)S(0.095)S(0.762)VHLMEPQT(1)T(1)VVHNATDGIK	13057	UID27037				1;2;3;4
18.3829	17.8551	17.7175	18.4337	18.2998	18.5808	NaN	NaN	NaN	NaN	NaN	NaN	NaN	NaN	NaN	NaN	NaN	NaN	NaN	NaN	NaN	NaN	NaN	NaN	NaN	NaN	NaN	NaN	NaN	NaN	NaN	NaN	NaN	NaN	NaN	NaN	18.4926	17.7796	17.9334	18.0297	17.7569	18.0765	18.2692	17.5642	17.6249	17.5216	17.7649	17.9356	18.1328	17.0813	17.3927	17.5741	17.1768	17.5548	18.579	18.2616	17.9458	17.9595	18.1487	17.7089	T	3			2054	___2									0.798257	0.000110281	86.791	66.952	61.524	0.030565	204210000	343	343	Q13555-9	343	Q13555-9	Q13555-9	Calcium/calmodulin-dependent protein kinase type II subunit gamma	CAMK2G	GVKPQSNNKNSLEPQTTVVHNATDGIKGSTE	NS(0.014)LEPQT(0.798)T(0.187)VVHNATDGIK	13059	UID27039				1;2
18.3829	17.8551	17.7175	18.4337	18.2998	18.5808	18.686	18.5565	18.8893	19.0678	18.8604	19.312	18.037	17.4508	17.5477	17.4129	17.7586	18.0001	NaN	NaN	NaN	NaN	NaN	NaN	NaN	NaN	NaN	NaN	NaN	NaN	NaN	NaN	NaN	NaN	NaN	NaN	18.4926	17.7796	17.9334	18.0297	17.7569	18.0765	NaN	NaN	NaN	NaN	NaN	NaN	18.1328	17.0813	17.3927	17.5741	17.1768	17.5548	18.579	18.2616	17.9458	17.9595	18.1487	17.7089	T	3			2054	___2	+	CST;HTP							0.988259	2.56e-11	132.48	108.44	86.557	-0.62669	409240000	344	344	Q13555-9	344	Q13555-9	Q13555-9	Calcium/calmodulin-dependent protein kinase type II subunit gamma	CAMK2G	VKPQSNNKNSLEPQTTVVHNATDGIKGSTES	NS(0.401)LEPQT(0.611)T(0.988)VVHNATDGIK	13060	UID27040	NsLEPQTtVVHNATD			1;2
18.5902	17.4452	17.604	18.8675	18.2755	18.5102	17.9537	17.4715	17.3935	17.854	17.4652	18.0243	NaN	NaN	NaN	NaN	NaN	NaN	NaN	NaN	NaN	NaN	NaN	NaN	17.9314	17.3705	17.1806	16.7942	15.9612	17.6175	20.5406	18.6959	19.9379	19.0712	18.6761	18.7162	NaN	NaN	NaN	NaN	NaN	NaN	18.2351	17.0066	17.4915	16.7746	17.4269	17.5578	21.1127	19.6783	20.0847	20.3646	20.0506	20.2482	NaN	NaN	NaN	NaN	NaN	NaN	T	4			2055	___2									0.998711	5.2e-86	254.45	233.08	192.23	0.21629	13214000000	333	333	Q13557-10;Q13557-6	333;333	Q13557-10	Q13557-10	Calcium/calmodulin-dependent protein kinase type II subunit delta	CAMK2D	KSLLKKPDGVKEPQTTVIHNPDGNKESTESS	EPQT(0.001)T(0.999)VIHNPDGNK	13062	UID27042				1;2;3
18.9579	17.9497	17.8901	19.4488	18.3911	18.7022	NaN	NaN	NaN	NaN	NaN	NaN	NaN	NaN	NaN	NaN	NaN	NaN	NaN	NaN	NaN	NaN	NaN	NaN	NaN	NaN	NaN	NaN	NaN	NaN	17.9045	16.6354	16.6096	17.1785	16.3098	16.7579	19.3426	18.3576	18.3709	18.7509	18.3106	18.7785	NaN	NaN	NaN	NaN	NaN	NaN	NaN	NaN	NaN	NaN	NaN	NaN	20.0117	18.2861	18.9316	19.2075	18.3698	19.0751	T	4			2055	___2									0.728678	3e-62	179.46	139.39	102.05	-0.72131	1523400000	345	345	Q13557-10;Q13557-6;D6R938;Q13557-8;Q13557-12;Q13557;Q13557-9;Q13557-5;Q13557-3;Q13557-4;H0Y9J2	345;345;330;331;331;331;342;351;342;351;35	Q13557-10	Q13557-10	Calcium/calmodulin-dependent protein kinase type II subunit delta	CAMK2D	PQTTVIHNPDGNKESTESSNTTIEDEDVKAR	EPQTTVIHNPDGNKES(0.729)T(0.729)ES(0.729)S(0.741)NT(0.055)T(0.018)IEDEDVK	13063	UID27043				1;2;3
NaN	NaN	NaN	NaN	NaN	NaN	19.2076	18.2961	18.3146	18.8772	18.1509	18.1826	NaN	NaN	NaN	NaN	NaN	NaN	NaN	NaN	NaN	NaN	NaN	NaN	NaN	NaN	NaN	NaN	NaN	NaN	18.5156	17.2022	17.2402	17.7183	17.0716	17.317	NaN	NaN	NaN	NaN	NaN	NaN	NaN	NaN	NaN	NaN	NaN	NaN	NaN	NaN	NaN	NaN	NaN	NaN	20.6011	19.8604	19.9376	20.0726	19.8283	20.0043	T	2			2055	___2	+	CST;HTP							0.897633	3.23e-220	317.95	272.16	173.71	-0.6157	3108500000	350	350	Q13557-10;Q13557-6;D6R938;Q13557-8;Q13557-12;Q13557;Q13557-9;Q13557-5;Q13557-3;Q13557-4;H0Y9J2	350;350;335;336;336;336;347;356;347;356;40	Q13557-10	Q13557-10	Calcium/calmodulin-dependent protein kinase type II subunit delta	CAMK2D	IHNPDGNKESTESSNTTIEDEDVKARKQEII	ESTES(0.009)S(0.088)NT(0.898)T(0.005)IEDEDVK	13064	UID27044	EstEssNttIEDEDV			1;2;3
NaN	NaN	NaN	NaN	NaN	NaN	20.4987	19.6129	19.5432	20.1301	19.327	19.3317	NaN	NaN	NaN	NaN	NaN	NaN	NaN	NaN	NaN	NaN	NaN	NaN	NaN	NaN	NaN	NaN	NaN	NaN	NaN	NaN	NaN	NaN	NaN	NaN	18.6286	18.1237	18.048	17.9563	17.6266	17.8891	18.2888	17.7475	17.5984	17.7616	17.3713	17.164	19.6979	18.3112	18.6062	19.1055	18.3819	18.2969	19.6701	18.996	19.8182	19.0023	19.3903	20.3395	T	2			2055	___2	+	CST;HTP							0.990156	3.23e-220	317.95	272.16	112.24	-1.2197	2778400000	351	351	Q13557-10;Q13557-6;D6R938;Q13557-8;Q13557-12;Q13557;Q13557-9;Q13557-5;Q13557-3;Q13557-4;H0Y9J2	351;351;336;337;337;337;348;357;348;357;41	Q13557-10	Q13557-10	Calcium/calmodulin-dependent protein kinase type II subunit delta	CAMK2D	HNPDGNKESTESSNTTIEDEDVKARKQEIIK	EST(0.001)ES(0.07)S(0.688)NT(0.251)T(0.99)IEDEDVK	13065	UID27045	stEssNttIEDEDVK			1;2;3
NaN	NaN	NaN	NaN	NaN	NaN	NaN	NaN	NaN	NaN	NaN	NaN	NaN	NaN	NaN	NaN	NaN	NaN	NaN	NaN	NaN	NaN	NaN	NaN	NaN	NaN	NaN	NaN	NaN	NaN	17.0136	15.9668	16.7054	16.5583	15.9129	15.7739	NaN	NaN	NaN	NaN	NaN	NaN	NaN	NaN	NaN	NaN	NaN	NaN	NaN	NaN	NaN	NaN	NaN	NaN	17.1262	16.3037	16.1195	16.6006	16.243	15.5317	T	3			2056	___2									0.520128	5.7e-08	84.946	74.403	53.679	0.39778	101980000	343	343	Q13557-11	343	Q13557-11	Q13557-11	Calcium/calmodulin-dependent protein kinase type II subunit delta	CAMK2D	KKRKSSSSVQMMEPQTTVIHNPDGNKESTES	S(0.192)S(0.236)S(0.292)S(0.292)VQMMEPQT(0.52)T(0.466)VIHNPDGNK	13066	UID27046				1;2;3
16.5703	15.8982	15.8869	16.8724	15.8249	16.0337	NaN	NaN	NaN	NaN	NaN	NaN	NaN	NaN	NaN	NaN	NaN	NaN	NaN	NaN	NaN	NaN	NaN	NaN	NaN	NaN	NaN	NaN	NaN	NaN	17.0848	16.1827	16.4205	16.7177	15.5773	15.7582	NaN	NaN	NaN	NaN	NaN	NaN	NaN	NaN	NaN	NaN	NaN	NaN	18.4745	17.3775	17.8664	17.4733	17.4878	17.2555	18.1658	17.5365	17.3658	17.7979	17.3278	16.8342	T	4			2056	___2									0.981621	2.32e-09	101.66	90.575	101.66	0.332	257510000	344	344	Q13557-11	344	Q13557-11	Q13557-11	Calcium/calmodulin-dependent protein kinase type II subunit delta	CAMK2D	KRKSSSSVQMMEPQTTVIHNPDGNKESTESS	S(0.183)S(0.215)S(0.253)S(0.349)VQMMEPQT(0.018)T(0.982)VIHNPDGNK	13067	UID27047				1;2;3
NaN	NaN	NaN	NaN	NaN	NaN	17.0938	16.5254	16.9088	16.8763	16.3387	16.5969	NaN	NaN	NaN	NaN	NaN	NaN	16.3922	15.7572	15.6247	15.3507	15.3195	14.8106	NaN	NaN	NaN	NaN	NaN	NaN	NaN	NaN	NaN	NaN	NaN	NaN	NaN	NaN	NaN	NaN	NaN	NaN	NaN	NaN	NaN	NaN	NaN	NaN	NaN	NaN	NaN	NaN	NaN	NaN	17.5745	16.9879	17.0671	16.9853	16.6577	16.5965	T	3			2066	___2	+	CST;HTP							0.998929	6.42e-05	97.5	81.616	97.5	-0.79601	56683000	214	214	Q13884;A0A3B3ITC2;Q13884-2	214;214;214	Q13884	Q13884	Beta-1-syntrophin	SNTB1	PYVKKGSPVSEIGWETPPPESPRLGGSTSDP	GSPVS(0.001)EIGWET(0.999)PPPES(1)PR	13071	UID27051	VsEIGWEtPPPEsPR			2
NaN	NaN	NaN	NaN	NaN	NaN	NaN	NaN	NaN	NaN	NaN	NaN	NaN	NaN	NaN	NaN	NaN	NaN	NaN	NaN	NaN	NaN	NaN	NaN	NaN	NaN	NaN	NaN	NaN	NaN	NaN	NaN	NaN	NaN	NaN	NaN	NaN	NaN	NaN	NaN	NaN	NaN	NaN	NaN	NaN	NaN	NaN	NaN	NaN	NaN	NaN	NaN	NaN	NaN	18.5073	17.8483	19.9873	17.9815	17.5472	20.1636	T	3			2066	___2	+	CST							0.56945	1.35e-25	166.91	145.68	166.6	-0.15025	849750000	226	226	Q13884;A0A3B3ITC2;Q13884-2	226;226;226	Q13884	Q13884	Beta-1-syntrophin	SNTB1	GWETPPPESPRLGGSTSDPPSSQSFSFHRDR	LGGS(0.422)T(0.569)S(0.008)DPPSSQSFSFHR	13072	UID27052	sPRLGGstsDPPssQ			1;2
NaN	NaN	NaN	NaN	NaN	NaN	16.9394	16.2196	16.0149	16.4195	15.3347	16.0592	NaN	NaN	NaN	NaN	NaN	NaN	NaN	NaN	NaN	NaN	NaN	NaN	16.9842	15.5811	15.7758	16.4903	15.7241	15.7011	NaN	NaN	NaN	NaN	NaN	NaN	NaN	NaN	NaN	NaN	NaN	NaN	16.9356	16.0847	16.1145	16.0075	15.6528	15.4148	16.5498	15.3572	15.3911	15.7142	15.1563	15.3625	17.195	16.2542	16.6928	16.7382	16.3138	16.3608	T	3			2073	___2	+	HTP							0.863173	0.000786571	56.468	31.447	54.259	0.56144	62172000	364	364	R4GNG3;Q14161-5;Q14161;Q14161-7;Q14161-9;Q14161-3;Q14161-2;Q14161-11;Q14161-6	364;426;426;426;345;426;426;426;426	R4GNG3	R4GNG3	ARF GTPase-activating protein GIT2	GIT2	NRQKSLDSDLSDGPVTVQEFMEVKNALVASE	S(0.025)LDS(0.773)DLS(0.339)DGPVT(0.863)VQEFMEVK	13075	UID27055	DLsDGPVtVQEFMEV			2
NaN	NaN	NaN	NaN	NaN	NaN	17.3958	16.7744	16.7091	17.1321	16.26	16.2546	NaN	NaN	NaN	NaN	NaN	NaN	NaN	NaN	NaN	NaN	NaN	NaN	NaN	NaN	NaN	NaN	NaN	NaN	NaN	NaN	NaN	NaN	NaN	NaN	NaN	NaN	NaN	NaN	NaN	NaN	NaN	NaN	NaN	NaN	NaN	NaN	NaN	NaN	NaN	NaN	NaN	NaN	NaN	NaN	NaN	NaN	NaN	NaN	T	4			2073	___2	+	HTP							0.551645	5.14e-11	69.095	59.795	69.095	0.051507	53978000	313	313	R4GNG3;Q14161-5;Q14161;Q14161-7;Q14161-8;Q14161-3;F8WAK2;F8VXI9;Q14161-2;Q14161-11;Q14161-6;Q14161-10;Q14161-4;F8W822	313;375;375;375;375;375;377;374;375;375;375;377;375;375	R4GNG3	R4GNG3	ARF GTPase-activating protein GIT2	GIT2	SSLSGSKDNVELILKTINNQHSVESQDNDQP	T(0.552)INNQHS(0.444)VES(0.003)QDNDQPDY(0.469)DS(0.201)VAS(0.171)DEDT(0.155)DLET(0.004)T(0.001)ASK	13076	UID27056	NVELILKtINNQHsV			2
NaN	NaN	NaN	NaN	NaN	NaN	18.87	17.5636	17.4291	18.6299	17.0726	16.5692	NaN	NaN	NaN	NaN	NaN	NaN	NaN	NaN	NaN	NaN	NaN	NaN	NaN	NaN	NaN	NaN	NaN	NaN	NaN	NaN	NaN	NaN	NaN	NaN	NaN	NaN	NaN	NaN	NaN	NaN	NaN	NaN	NaN	NaN	NaN	NaN	NaN	NaN	NaN	NaN	NaN	NaN	NaN	NaN	NaN	NaN	NaN	NaN	T	4			2073	___2	+	CST;HTP							0.366663	8.74e-52	120.98	111.04	120.98	-0.45531	47793000	339	339	R4GNG3;Q14161-5;Q14161;Q14161-7;Q14161-8;Q14161-3;F8WAK2;F8VXI9;Q14161-2;Q14161-11;Q14161-6;Q14161-10;Q14161-4;F8W822	339;401;401;401;401;401;403;400;401;401;401;403;401;401	R4GNG3	R4GNG3	ARF GTPase-activating protein GIT2	GIT2	DNDQPDYDSVASDEDTDLETTASKTNRQKSL	TINNQHSVESQDNDQPDY(0.042)DS(0.286)VAS(0.286)DEDT(0.367)DLET(0.017)T(0.003)ASK	13077	UID27057	sVAsDEDtDLEttAs			2
NaN	NaN	NaN	NaN	NaN	NaN	NaN	NaN	NaN	NaN	NaN	NaN	NaN	NaN	NaN	NaN	NaN	NaN	NaN	NaN	NaN	NaN	NaN	NaN	18.5197	17.9468	17.7634	18.7683	19.3945	17.6515	NaN	NaN	NaN	NaN	NaN	NaN	19.7393	18.9688	18.6943	19.0997	19.2154	18.9658	NaN	NaN	NaN	NaN	NaN	NaN	NaN	NaN	NaN	NaN	NaN	NaN	20.3557	19.6873	20.5923	19.853	19.6449	20.1498	T	2			2076	___2	+	CST;HTP							0.997618	9.87e-42	195.89	140.04	157.47	-2.5995	413900000	362	362	Q14247-3;Q14247;Q14247-2;H0YEV2;H0YCD9	362;399;362;33;56	Q14247-3	Q14247-3	Src substrate cortactin	CTTN	QEEARRKLEEQARAKTQTPPVSPAPQPTEER	T(0.998)QT(0.127)PPVS(0.876)PAPQPTEER	13078	UID27058	EEQARAKtQtPPVsP			1;2
NaN	NaN	NaN	NaN	NaN	NaN	20.056	20.1463	19.3752	19.8034	19.0085	18.9665	NaN	NaN	NaN	NaN	NaN	NaN	NaN	NaN	NaN	NaN	NaN	NaN	20.5698	19.7499	19.6975	20.4773	20.5097	19.8352	20.7797	20.7933	20.015	20.4515	19.9658	20.0461	19.6081	18.8781	18.6003	18.9887	18.8896	18.7494	20.7073	20.526	20.1641	20.5659	19.8678	19.7698	20.8224	20.8231	20.6634	20.2789	19.8981	19.8606	19.8757	19.278	19.8327	19.427	19.1233	19.3448	T	2			2076	___2	+	CST;HTP;LTP	+	intracellular localization					0.999742	9.19e-32	179.66	132.12	157.58	1.4072	6892700000	364	364	Q14247-3;Q14247;Q14247-2;H0YEV2;H0YCD9	364;401;364;35;58	Q14247-3	Q14247-3	Src substrate cortactin	CTTN	EARRKLEEQARAKTQTPPVSPAPQPTEERLP	TQT(1)PPVSPAPQPTEER	13079	UID27059	QARAKTQtPPVsPAP;QARAKtQtPPVsPAP	AMPKA1	Q13131	1;2
21.0243	19.4824	18.722	21.7281	19.3833	19.2935	NaN	NaN	NaN	NaN	NaN	NaN	20.3082	19.075	19.0433	20.3903	19.5545	19.621	20.5483	18.7091	18.3833	19.7756	19.1775	17.6352	20.2512	18.7913	18.2633	19.7551	19.2415	18.1172	NaN	NaN	NaN	NaN	NaN	NaN	21.4348	20.0262	19.3018	20.5711	19.6964	19.8503	19.9493	19.0277	18.8625	19.4558	18.6005	18.5591	19.2789	17.9541	17.6882	18.8246	17.5071	17.1933	20.8976	19.5196	19.9309	20.0215	19.384	19.9365	T	2			2077	___2	+	CST;HTP							0.976675	0.00106207	137.28	100.94	68.016	0.88545	3000700000	2205	2205	Q14315-2;Q14315	2205;2238	Q14315-2	Q14315-2	Filamin-C	FLNC	GDFLGRERLGSFGSITRQQEGEASSQDMTAQ	LGS(0.068)FGS(0.956)IT(0.977)R	13086	UID27066	LGsFGsItRQQEGEA			1;2
NaN	NaN	NaN	NaN	NaN	NaN	16.7605	15.8316	16.3944	16.3383	15.8185	15.8055	NaN	NaN	NaN	NaN	NaN	NaN	15.3738	14.7363	14.2421	14.732	13.7035	13.7023	NaN	NaN	NaN	NaN	NaN	NaN	NaN	NaN	NaN	NaN	NaN	NaN	NaN	NaN	NaN	NaN	NaN	NaN	NaN	NaN	NaN	NaN	NaN	NaN	NaN	NaN	NaN	NaN	NaN	NaN	17.2507	16.4409	16.3382	16.616	15.7962	15.8767	T	3			2078	___2	+	HTP							0.997268	2.54e-167	283.5	242.13	63.979	-4.2417	37331000000	46	46	Q14324	46	Q14324	Q14324	Myosin-binding protein C, fast-type	MYBPC2	PAEAPKEAPPEDQSPTAEEPTGVFLKKPDSV	EAPPEDQS(1)PT(0.997)AEEPT(0.003)GVFLK	13100	UID27080	PPEDQsPtAEEPTGV			1;2
19.2298	18.4004	18.1448	19.0373	18.2938	18.2789	NaN	NaN	NaN	NaN	NaN	NaN	NaN	NaN	NaN	NaN	NaN	NaN	NaN	NaN	NaN	NaN	NaN	NaN	NaN	NaN	NaN	NaN	NaN	NaN	NaN	NaN	NaN	NaN	NaN	NaN	NaN	NaN	NaN	NaN	NaN	NaN	NaN	NaN	NaN	NaN	NaN	NaN	NaN	NaN	NaN	NaN	NaN	NaN	NaN	NaN	NaN	NaN	NaN	NaN	T	3			2078	___2									1	1.56e-06	100.23	89.538	100.23	2.0389	79775000	51	51	Q14324	51	Q14324	Q14324	Myosin-binding protein C, fast-type	MYBPC2	KEAPPEDQSPTAEEPTGVFLKKPDSVSVETG	EAPPEDQS(0.977)PT(0.023)AEEPT(1)GVFLK	13101	UID27081				2
NaN	NaN	NaN	NaN	NaN	NaN	NaN	NaN	NaN	NaN	NaN	NaN	NaN	NaN	NaN	NaN	NaN	NaN	NaN	NaN	NaN	NaN	NaN	NaN	NaN	NaN	NaN	NaN	NaN	NaN	NaN	NaN	NaN	NaN	NaN	NaN	NaN	NaN	NaN	NaN	NaN	NaN	NaN	NaN	NaN	NaN	NaN	NaN	NaN	NaN	NaN	NaN	NaN	NaN	18.3005	17.9867	17.9018	18.185	17.7706	17.3439	T	3			2086	___2	+	CST;HTP							0.948444	2.52e-14	120.85	106.9	120.85	1.8754	48216000	1377	1377	Q14669;Q14669-2;Q14669-3;Q14669-4	1377;1410;1425;1107	Q14669	Q14669	E3 ubiquitin-protein ligase TRIP12	TRIP12	AVRQFSIQAEDERESTDDESNPLGRAGIWTK	QFS(0.003)IQAEDERES(0.996)T(0.948)DDES(0.053)NPLGR	13112	UID27092	AEDErEstDDESNPL;AEDEREStDDESNPL			1;2
NaN	NaN	NaN	NaN	NaN	NaN	16.4631	16.4618	15.8872	15.9873	15.1996	16.2852	NaN	NaN	NaN	NaN	NaN	NaN	15.4661	14.1919	14.6037	14.7939	14.3992	13.9489	15.9804	15.2643	15.2241	16.0378	15.9838	15.07	NaN	NaN	NaN	NaN	NaN	NaN	16.8517	16.1025	15.9897	16.5973	16.1627	16.027	NaN	NaN	NaN	NaN	NaN	NaN	NaN	NaN	NaN	NaN	NaN	NaN	16.8488	16.357	16.4207	16.5859	16.3028	15.973	T	2			2087	___2	+	CST;HTP;LTP	+	molecular association, regulation	cell cycle regulation	NBS1(INDUCES)		MDC1-NBS1 interaction regulates intra-S-phase checkpoint activation	1	5.94e-06	112.34	97.651	55.261	0.76191	26786000	331	331	Q14676-2;Q14676;Q14676-4;Q14676-3	331;331;331;331	Q14676-2	Q14676-2	Mediator of DNA damage checkpoint protein 1	MDC1	VHLERAQPFGFIDSDTDAEEERIPATPVVIP	AQPFGFIDS(1)DT(1)DAEEER	13113	UID27093	FGFIDsDtDAEEERI	CK2A1	P68400	2
17.9316	17.376	17.6378	18.7819	17.3379	17.8287	NaN	NaN	NaN	NaN	NaN	NaN	NaN	NaN	NaN	NaN	NaN	NaN	NaN	NaN	NaN	NaN	NaN	NaN	16.6231	16.1356	16.1574	16.4124	16.1335	15.7925	17.3454	16.7875	17.1523	16.7753	16.8627	17.1126	NaN	NaN	NaN	NaN	NaN	NaN	NaN	NaN	NaN	NaN	NaN	NaN	NaN	NaN	NaN	NaN	NaN	NaN	NaN	NaN	NaN	NaN	NaN	NaN	T	3			2098	___2	+	HTP							0.588223	7.63e-06	89.365	71.001	89.365	0.68607	73237000	232	232	Q14CS0	232	Q14CS0	Q14CS0	UBX domain-containing protein 2B	UBXN2B	GEGQKLGSLTPEIVSTPSSPEEEDKSILNAV	LGSLT(0.001)PEIVS(0.48)T(0.588)PS(0.549)S(0.382)PEEEDK	13118	UID27098	LtPEIVstPssPEEE			2
19.4731	20.975	19.8312	19.6571	20.4635	20.4604	19.7444	20.0997	20.5117	19.0308	20.1089	20.1418	NaN	NaN	NaN	NaN	NaN	NaN	NaN	NaN	NaN	NaN	NaN	NaN	20.7224	20.3361	20.097	21.023	19.1543	19.4446	18.1223	18.2871	18.0236	18.2204	17.5343	18.8047	21.1859	20.5424	20.0147	20.1971	20.3034	20.6132	22.232	21.5962	21.6361	22.0152	21.0568	21.098	20.3388	20.1835	20.0802	20.9134	19.805	19.9808	19.9281	21.5816	22.5435	20.8956	21.2065	22.1381	T	3			2107	___2	+	CST;HTP							0.999474	0.000651957	101.33	80.492	90.412	-0.80106	2136100000	93	93	Q15111;H3BUD4;A0A0A0MT40	93;19;16	Q15111	Q15111	Inactive phospholipase C-like protein 1;Phosphoinositide phospholipase C	PLCL1	IIKDPSNQKCGGRKKTVSFSSMPSEKKISSA	T(0.999)VS(0.933)FS(0.065)S(0.003)MPSEK	13121	UID27101	KCGGRKKtVsFSsMP			1;2
22.0703	21.5741	21.0875	22.4047	21.1551	21.1368	20.4562	20.0421	20.1831	19.5402	19.4383	18.7334	NaN	NaN	NaN	NaN	NaN	NaN	19.4766	19.3394	19.3899	18.4083	18.6895	17.9384	20.3653	19.597	19.1139	19.829	18.6062	18.5286	19.4904	18.3226	18.6357	19.5084	17.7982	18.1318	21.2679	20.6141	19.9411	20.6099	20.1171	20.0918	20.7512	20.4175	20.2	20.1583	19.7255	19.3333	21.8035	20.5296	20.9767	21.2259	20.6133	19.8467	21.6378	21.6776	21.2044	20.9955	20.8756	20.16	T	2			2110	___2	+	CST;HTP							0.842929	6.73e-258	332.39	306.67	125.17	-2.2731	8219200000	4486	4486	Q15149-4;Q15149-7;Q15149-8;Q15149-9;Q15149-5;Q15149-6;Q15149-3;Q15149-2;Q15149;H0YDN1	4486;4454;4464;4472;4486;4490;4509;4513;4623;3386	Q15149-4	Q15149-4	Plectin	PLEC	TKGYYSPYSVSGSGSTAGSRTGSRTGSRAGS	GY(0.001)Y(0.001)S(0.085)PYS(0.051)VS(0.007)GS(0.017)GS(0.841)T(0.843)AGS(0.154)R	13127	UID27107	sVsGsGstAGsrtGs			1;2;3
NaN	NaN	NaN	NaN	NaN	NaN	15.0586	14.5296	14.6132	14.6919	14.3549	13.5873	NaN	NaN	NaN	NaN	NaN	NaN	NaN	NaN	NaN	NaN	NaN	NaN	NaN	NaN	NaN	NaN	NaN	NaN	NaN	NaN	NaN	NaN	NaN	NaN	NaN	NaN	NaN	NaN	NaN	NaN	15.7112	15.0117	14.905	14.9668	14.3712	14.2945	14.9142	13.6234	14.3346	14.6343	14.0811	13.8095	15.0852	14.5253	14.6472	14.6151	13.6155	14.0047	T	2			2122	___2									0.865671	0.00246658	97.551	82.012	83.087	-1.6031	7009900	330	330	Q15391	330	Q15391	Q15391	P2Y purinoceptor 14	P2RY14	KAQNDLDISRIKRGNTTLESTDTL_______	GNT(0.866)T(0.134)LES(0.005)T(0.012)DT(0.984)L	13134	UID27114				2
NaN	NaN	NaN	NaN	NaN	NaN	15.0586	14.5296	14.6132	14.6919	14.3549	13.5873	NaN	NaN	NaN	NaN	NaN	NaN	NaN	NaN	NaN	NaN	NaN	NaN	NaN	NaN	NaN	NaN	NaN	NaN	NaN	NaN	NaN	NaN	NaN	NaN	NaN	NaN	NaN	NaN	NaN	NaN	15.7112	15.0117	14.905	14.9668	14.3712	14.2945	14.9142	13.6234	14.3346	14.6343	14.0811	13.8095	15.0852	14.5253	14.6472	14.6151	13.6155	14.0047	T	2			2122	___2	+	HTP							0.987831	0.00246658	97.551	82.012	66.004	-0.3182	7009900	337	337	Q15391	337	Q15391	Q15391	P2Y purinoceptor 14	P2RY14	ISRIKRGNTTLESTDTL______________	GNT(0.793)T(0.206)LES(0.003)T(0.01)DT(0.988)L	13135	UID27115	TTLESTDtL______			2
19.4474	18.8015	18.6556	19.8357	18.9172	18.9729	20.105	20.002	20.1245	19.9894	19.4836	19.3878	NaN	NaN	NaN	NaN	NaN	NaN	NaN	NaN	NaN	NaN	NaN	NaN	19.5991	18.7924	18.773	19.1873	17.9301	18.6151	23.7524	22.5123	23.2191	23.2101	22.122	22.2284	NaN	NaN	NaN	NaN	NaN	NaN	20.0636	19.6212	19.7468	19.3492	19.5067	19.2977	19.3129	18.2775	19.0446	18.4738	18.1818	18.0897	20.269	20.0519	19.6082	19.66	19.7835	19.3912	T	2			2131	___2	+	CST;HTP							0.977983	1.29e-70	217.69	178.55	122.94	-1.6048	7770200000	302	302	Q15642;M0R0F9;W4VSQ9;Q15642-4;Q15642-2;Q15642-3;M0R2H7;Q15642-5	302;194;302;302;302;302;302;302	Q15642	Q15642	Cdc42-interacting protein 4	TRIP10	FSQPMNRAPSDSSLGTPSDGRPELRGPGRSR	APS(0.759)DS(0.155)S(0.086)LGT(0.978)PS(0.021)DGRPELR	13139	UID27119	PsDssLGtPsDGRPE			1;2
17.9676	17.1995	16.8742	18.4563	16.8444	17.0393	18.6034	18.1052	17.8903	18.2251	17.4148	17.4788	NaN	NaN	NaN	NaN	NaN	NaN	NaN	NaN	NaN	NaN	NaN	NaN	17	16.3212	15.7925	16.8173	15.5629	15.9098	17.7157	16.9185	16.8824	17.6605	16.4939	16.4698	18.6103	17.6752	17.4469	18.0549	17.3584	17.4553	16.7797	16.2915	16.5441	16.3004	15.8665	15.7275	17.3808	16.2109	16.778	16.8855	15.911	16.0533	17.4257	16.7479	16.7009	16.8963	16.4201	16.0962	T	4			2132	___2	+	CST;HTP;LTP	+	activity, induced; protein stabilization; intracellular localization					0.993997	1.08e-07	98.326	84.644	81.406	0.15726	249800000	1032	1032	Q15648	1032	Q15648	Q15648	Mediator of RNA polymerase II transcription subunit 1	MED1	TEGKSPSHSSSNRPFTPPTSTGGSKSPGSAG	S(0.725)PS(0.261)HS(0.009)S(0.005)S(0.004)NRPFT(0.994)PPT(0.002)STGGSK	13140	UID27120	SSSNRPFtPPTsTGG	ERK1;ERK2	P27361;P28482	2
NaN	NaN	NaN	NaN	NaN	NaN	NaN	NaN	NaN	NaN	NaN	NaN	NaN	NaN	NaN	NaN	NaN	NaN	NaN	NaN	NaN	NaN	NaN	NaN	NaN	NaN	NaN	NaN	NaN	NaN	17.9805	17.2588	17.3262	17.925	16.6817	16.45	18.6638	18.1703	17.6983	17.9697	17.6746	17.9011	NaN	NaN	NaN	NaN	NaN	NaN	19.7044	19.1444	18.9276	19.3175	18.5004	18.2487	17.8242	18.0267	18.1071	17.5636	17.7334	17.5795	T	2			2138	___2	+	CST;HTP							0.892237	0.0156989	79.86	60.499	70.345	-3.3085	180260000	2495	2495	Q15772-1;Q15772	2495;2495	Q15772-1	Q15772-1	Striated muscle preferentially expressed protein kinase	SPEG	ASGRSTPLFGRLRRATSEGESLRRLGLPHNQ	AT(0.892)S(0.108)EGES(1)LRR	13145	UID27125	FGRLRRAtsEGESLR			1;2
20.3654	19.0842	18.8722	20.0427	19.2759	19.4009	21.9664	20.6761	20.8453	21.3124	20.686	20.5752	21.1397	19.84	19.5986	20.2276	19.5322	19.2854	20.5369	19.2154	19.1016	19.5243	19.2035	18.3781	20.4937	19.1602	18.8362	19.7315	18.2446	19.2227	18.7576	17.1521	17.8321	18.4504	17.2005	17.1238	20.5216	19.2903	19.3594	20.1012	18.9802	19.4567	20.6039	19.407	19.5285	19.7689	19.4179	19.4202	21.8424	19.7686	20.5683	21.158	20.4022	20.32	22.8487	21.57	21.2544	22.2203	21.5732	21.45	T	3			2138	___2									0.965563	2.87e-05	117.18	96.897	80.975	-1.3974	4958300000	541	541	Q15772-1;Q15772;B9ZVR7	541;541;437	Q15772-1	Q15772-1	Striated muscle preferentially expressed protein kinase	SPEG	SPREPGEPPLFSRPSTPKTSRAVSPAAAQPP	EPGEPPLFS(0.007)RPS(0.027)T(0.966)PK	13147	UID27127				1;2
20.7686	19.7778	18.7861	20.6041	19.2856	18.9812	21.4139	19.8785	20.2734	21.2167	20.1637	19.6078	19.6223	19.0285	18.4996	19.503	18.4853	18.2155	19.8004	19.1821	19.0915	19.5886	18.9241	18.2037	NaN	NaN	NaN	NaN	NaN	NaN	20.0255	18.7793	19.0797	20.2242	18.5932	18.3047	20.7253	19.6794	18.7532	20.1715	19.0625	19.1212	18.5183	17.8267	17.6337	18.3103	17.7551	17.4813	20.5615	18.8172	19.2537	20.1408	19.4149	18.8525	NaN	NaN	NaN	NaN	NaN	NaN	T	3			2138	___2									0.999996	1.84e-11	117.05	94.615	106.38	-2.7652	1916000000	2380	2380	Q15772-1;Q15772	2380;2380	Q15772-1	Q15772-1	Striated muscle preferentially expressed protein kinase	SPEG	GAEEEDGIYRPSPAGTPLELVRRPERSRSVQ	GAEEEDGIYRPS(1)PAGT(1)PLELVR	13148	UID27128				2
NaN	NaN	NaN	NaN	NaN	NaN	17.6072	17.1065	17.1567	17.3229	16.8562	16.6098	NaN	NaN	NaN	NaN	NaN	NaN	NaN	NaN	NaN	NaN	NaN	NaN	NaN	NaN	NaN	NaN	NaN	NaN	NaN	NaN	NaN	NaN	NaN	NaN	NaN	NaN	NaN	NaN	NaN	NaN	NaN	NaN	NaN	NaN	NaN	NaN	NaN	NaN	NaN	NaN	NaN	NaN	17.4562	17.2649	16.9711	17.3293	16.9527	16.4826	T	2			2138	___2	+	HTP							1	0.00514717	71.912	47.058	64.405	0.19549	35117000	449	449	Q15772-1;Q15772;B9ZVR7	449;449;345	Q15772-1	Q15772-1	Striated muscle preferentially expressed protein kinase	SPEG	RSLEQPKSERGAPWGTPGASQEELRAPGSVA	GAPWGT(1)PGAS(1)QEELR	13149	UID27129	ERGAPWGtPGAsQEE			2
NaN	NaN	NaN	NaN	NaN	NaN	NaN	NaN	NaN	NaN	NaN	NaN	NaN	NaN	NaN	NaN	NaN	NaN	NaN	NaN	NaN	NaN	NaN	NaN	NaN	NaN	NaN	NaN	NaN	NaN	NaN	NaN	NaN	NaN	NaN	NaN	18.1461	17.2829	16.9743	17.4598	16.9907	16.9723	NaN	NaN	NaN	NaN	NaN	NaN	NaN	NaN	NaN	NaN	NaN	NaN	NaN	NaN	NaN	NaN	NaN	NaN	T	3			2138	___2									0.603298	4.89e-60	122.95	113.24	122.95	-0.98994	92888000	2519	2519	Q15772-1;Q15772	2519;2519	Q15772-1	Q15772-1	Striated muscle preferentially expressed protein kinase	SPEG	LGLPHNQLAAQAGATTPSAESLGSEASATSG	LGLPHNQLAAQAGAT(0.178)T(0.603)PS(0.603)AES(0.603)LGS(0.01)EAS(0.001)ATSGSSAPGESR	13151	UID27131				2
NaN	NaN	NaN	NaN	NaN	NaN	17.6432	17.4245	17.844	17.4632	16.9991	16.7383	NaN	NaN	NaN	NaN	NaN	NaN	16.7452	16.4667	16.5969	15.8198	16.4265	15.8725	NaN	NaN	NaN	NaN	NaN	NaN	NaN	NaN	NaN	NaN	NaN	NaN	NaN	NaN	NaN	NaN	NaN	NaN	NaN	NaN	NaN	NaN	NaN	NaN	17.3969	16.3082	16.7488	16.9245	16.5781	16.209	17.2381	17.1218	16.8908	16.8493	16.8229	16.2908	T	3			2138	___2									1	0.0196224	63.408	43.418	63.408	0.77123	64463000	2460	2460	Q15772-1;Q15772	2460;2460	Q15772-1	Q15772-1	Striated muscle preferentially expressed protein kinase	SPEG	ARGSPVLAMRRRLSFTLERLSSRLQRSGSSE	RLS(1)FT(1)LER	13152	UID27132				2
NaN	NaN	NaN	NaN	NaN	NaN	21.414	20.1911	19.4898	20.7653	18.9879	19.5369	NaN	NaN	NaN	NaN	NaN	NaN	NaN	NaN	NaN	NaN	NaN	NaN	20.5365	19.3573	19.3828	21.0233	21.1495	18.3293	19.6877	20.2714	18.457	19.554	18.9496	19.3412	19.8003	18.7726	18.121	19.3136	19.1239	18.4881	19.7354	19.6639	18.846	21.2092	18.5998	18.4472	20.7067	20.7343	19.5674	20.1593	19.0257	19.3618	20.3247	19.0161	21.2348	19.7439	18.4186	20.76	T	3			2138	___2									0.995327	0.000692336	92.996	82.209	73.597	-0.071467	2305000000	847	847	Q15772-1;Q15772;B9ZVR7;Q15772-3	847;847;743;55	Q15772-1	Q15772-1	Striated muscle preferentially expressed protein kinase	SPEG	SPPEEFPEPGETWPRTPTMKPSPSQNRRSSD	T(0.995)PT(0.056)MKPS(0.947)PS(0.001)QNR	13156	UID27136				2
NaN	NaN	NaN	NaN	NaN	NaN	18.8306	17.9025	17.3389	19.0906	17.3328	16.915	NaN	NaN	NaN	NaN	NaN	NaN	NaN	NaN	NaN	NaN	NaN	NaN	NaN	NaN	NaN	NaN	NaN	NaN	NaN	NaN	NaN	NaN	NaN	NaN	NaN	NaN	NaN	NaN	NaN	NaN	NaN	NaN	NaN	NaN	NaN	NaN	NaN	NaN	NaN	NaN	NaN	NaN	NaN	NaN	NaN	NaN	NaN	NaN	T	2			2143	___2	+	CST;HTP							0.984437	8.15e-42	193.23	168.44	193.23	-0.43885	48781000	349	349	Q16204	349	Q16204	Q16204	Coiled-coil domain-containing protein 6	CCDC6	ERYFNEMSAQGLRPRTVSSPIPYTPSPSSSR	T(0.984)VS(0.01)S(0.006)PIPYT(0.043)PS(0.946)PS(0.01)SSR	13157	UID27137	AQGLRPRtVssPIPy			2
NaN	NaN	NaN	NaN	NaN	NaN	19.6873	19.0357	19.2954	19.4657	19.0042	18.7448	NaN	NaN	NaN	NaN	NaN	NaN	NaN	NaN	NaN	NaN	NaN	NaN	18.2249	16.7381	16.5845	17.9106	16.8203	16.2125	19.5504	18.7127	19.1423	19.4715	18.5747	18.5292	NaN	NaN	NaN	NaN	NaN	NaN	19.8372	19.0235	19.0394	19.2681	18.6873	18.7221	17.08	16.6372	16.5902	16.4169	15.7261	16.0791	19.5933	18.8792	19.7518	19.1399	18.8475	19.4204	T	2			2149	___2									0.997047	5.56e-91	222.95	193.85	221.01	0.78108	814720000	56	56	Q16821	56	Q16821	Q16821	Protein phosphatase 1 regulatory subunit 3A	PPP1R3A	PSRRGSDSSEDIYLDTPSSGTRRVSFADSFG	RGS(1)DSSEDIYLDT(0.997)PS(0.002)SGTR	13162	UID27142				2
NaN	NaN	NaN	NaN	NaN	NaN	NaN	NaN	NaN	NaN	NaN	NaN	NaN	NaN	NaN	NaN	NaN	NaN	NaN	NaN	NaN	NaN	NaN	NaN	20.9955	20.0234	19.813	20.6666	19.5846	19.8064	NaN	NaN	NaN	NaN	NaN	NaN	NaN	NaN	NaN	NaN	NaN	NaN	NaN	NaN	NaN	NaN	NaN	NaN	17.868	16.9942	17.0819	17.5594	16.8354	16.6756	NaN	NaN	NaN	NaN	NaN	NaN	T	3			2153	___2	+	CST;HTP							0.681349	5.39e-08	96.123	75.309	96.123	0.087362	318140000	230	230	Q1RLN5;Q8IWW6-3;Q8IWW6-2;Q8IWW6-4;Q8IWW6	230;230;230;230;230	Q1RLN5	Q1RLN5	Rho GTPase-activating protein 12	ARHGAP12	SGDELSSSSTEQIRATTPPNQGRPDSPVYAN	AT(0.681)T(0.319)PPNQGRPDS(1)PVYANLQELK	13163	UID27143	StEQIRAttPPNQGR			2
17.8781	17.1629	16.7928	18.1875	17.0696	17.0506	23.0059	22.1918	22.1914	22.6303	21.9088	21.7446	21.274	20.5689	20.4884	20.8506	20.388	20.3515	NaN	NaN	NaN	NaN	NaN	NaN	19.9898	19.0124	18.7228	19.5219	18.6633	18.6995	22.4995	21.5672	21.785	22.1512	21.174	21.2928	21.2116	20.324	20.1584	20.7697	20.1125	20.2884	22.3581	21.6355	21.6233	21.7902	21.3227	21.2991	17.868	16.9942	17.0819	17.5594	16.8354	16.6756	21.2428	20.5023	20.4033	20.6973	20.3331	20.0716	T	3			2153	___2	+	CST;HTP							0.952149	9.36e-15	124.17	105.45	80.984	-0.55618	4909800000	231	231	Q1RLN5;Q8IWW6-3;Q8IWW6-2;Q8IWW6-4;Q8IWW6	231;231;231;231;231	Q1RLN5	Q1RLN5	Rho GTPase-activating protein 12	ARHGAP12	GDELSSSSTEQIRATTPPNQGRPDSPVYANL	AT(0.048)T(0.952)PPNQGRPDS(0.992)PVY(0.008)ANLQELK	13164	UID27144	tEQIRAttPPNQGRP			2
18.0144	17.1166	16.8467	19.0974	17.1705	17.4405	20.9914	20.3804	20.1784	20.9634	20.0403	20.3255	NaN	NaN	NaN	NaN	NaN	NaN	NaN	NaN	NaN	NaN	NaN	NaN	19.2562	18.0978	18.2418	18.959	18.1203	18.4164	18.7821	17.7817	17.7548	18.2178	17.3472	17.7436	18.4575	17.2405	17.487	17.8003	17.0504	17.4455	17.8496	17.0381	17.0505	17.3195	16.8086	16.9675	20.9346	19.6407	20.0378	20.2405	19.7239	19.8459	18.3731	17.1443	17.462	17.6311	17.2565	17.0263	T	3			2157	___2	+	CST;HTP							0.985977	0.00139577	114.71	86.629	91.812	-0.45081	508760000	620	620	Q2M2I8;Q2M2I8-2;E9PG46	620;620;620	Q2M2I8	Q2M2I8	AP2-associated protein kinase 1	AAK1	TTPPPAVQGQKVGSLTPPSSPKTQRAGHRRI	VGS(0.014)LT(0.986)PPS(0.039)S(0.961)PK	13166	UID27146	GQKVGsLtPPssPKt			2
20.9548	20.8297	20.3431	21.2248	20.8451	20.7105	21.2862	20.7441	20.9911	20.9537	20.4063	20.2392	19.9655	20.0696	19.621	20.0169	19.4572	19.09	20.999	20.8188	20.6024	20.1538	20.1152	19.7929	20.7562	20.3205	20.0413	20.8621	20.3703	20.0039	20.2329	19.58	19.8513	20.1895	19.2318	19.0591	20.3653	19.7835	19.4839	19.7263	19.2265	19.4871	21.3572	21.0896	21.0432	21.5296	20.8392	20.575	21.58	20.7943	21.3142	21.046	20.8265	20.5897	21.3272	21.1358	20.9414	20.9795	21.2938	20.5249	T	2			2158	___2									0.999823	2.42e-05	143.05	116.92	102.05	-0.3201	15152000000	125	125	Q2TAL5	125	Q2TAL5	Q2TAL5	Smoothelin-like protein 2	SMTNL2	DRAPRLGSARFASHATFSLSGRGQSLDHDEA	FAS(0.001)HAT(1)FS(0.999)LS(1)GR	13169	UID27149				1;2;3
21.3193	20.4308	20.1515	21.2179	20.1482	20.4299	20.6869	19.8834	19.9632	20.0967	19.2427	19.1891	18.5002	17.9342	17.2386	17.9753	16.7275	16.7964	19.6245	18.7203	18.7455	18.5855	18.1351	17.682	20.5991	19.5857	19.5665	20.155	19.0498	19.3896	19.7475	18.5213	18.9456	19.481	17.9902	18.1889	21.5733	20.6528	20.5406	20.7104	19.9745	20.4036	20.4647	19.7187	19.9151	19.8786	19.3018	19.3488	19.1538	18.2689	18.5626	18.4238	17.7921	17.799	22.842	22.1272	21.8804	22.3469	21.8421	21.4768	T	3			2158	___2	+	HTP							0.999999	1.82e-45	159.13	152.76	159.13	1.292	23284000000	274	274	Q2TAL5;Q2TAL5-2;I3L3R4	274;130;49	Q2TAL5	Q2TAL5	Smoothelin-like protein 2	SMTNL2	GAVTASKHSNSPPLVTPPQSPVSPQPPAITQ	HS(0.022)NS(0.978)PPLVT(1)PPQS(0.999)PVS(0.001)PQPPAITQVHR	13170	UID27150	sNsPPLVtPPQsPVs			1;2;3;4
21.4476	20.9914	20.5718	21.7886	20.7531	20.8882	22.9145	22.3887	22.5615	22.7201	21.9176	21.7745	22.425	22.3618	21.9194	22.5718	21.8353	21.7961	21.0388	20.6295	20.6123	20.3699	20.215	19.9105	22.121	21.408	21.1269	22.3805	21.3478	21.1456	21.6019	20.7703	21.0627	21.7191	20.487	20.4548	23.2141	22.5031	22.2952	22.3966	21.9313	22.2442	22.112	21.6753	21.6053	22.0498	21.4439	21.2829	22.4132	21.3606	21.7868	21.7862	21.2696	21.2379	21.9728	21.3727	22.4178	21.5341	21.2685	21.8617	T	3			2158	___2									0.997413	3.74e-47	131.99	118.8	95.108	0.81839	90427000000	96	96	Q2TAL5	96	Q2TAL5	Q2TAL5	Smoothelin-like protein 2	SMTNL2	VEALGLASGMSPVPGTPGTPSPPPAPGVPDR	QVEALGLAS(0.005)GMS(0.192)PVPGT(0.997)PGT(0.832)PS(0.973)PPPAPGVPDR	13171	UID27151				1;2;3
21.4392	21.0251	20.5456	21.8601	20.7949	20.917	22.9784	22.4384	22.6228	22.7863	22.0014	21.8361	22.3385	22.2455	21.8435	22.4797	21.7567	21.6993	21.2031	20.8429	20.8084	20.517	20.4064	20.0869	21.9064	21.1804	20.9136	22.1835	21.1423	20.9157	21.9865	21.1396	21.4528	22.0657	20.8773	20.8296	23.3301	22.6246	22.4102	22.5512	22.0719	22.3806	22.1719	21.7425	21.6694	22.1473	21.5209	21.3776	22.6362	21.5991	22.0135	22.0105	21.5161	21.4456	21.8377	21.4097	22.2964	21.3539	21.072	21.7435	T	4			2158	___2									0.991378	4.18e-47	130.77	113.61	88.927	0.037105	99264000000	99	99	Q2TAL5	99	Q2TAL5	Q2TAL5	Smoothelin-like protein 2	SMTNL2	LGLASGMSPVPGTPGTPSPPPAPGVPDRAPR	QVEALGLASGMS(0.034)PVPGT(0.977)PGT(0.991)PS(0.997)PPPAPGVPDR	13172	UID27152				1;2;3
NaN	NaN	NaN	NaN	NaN	NaN	21.356	20.598	20.3779	20.5104	19.7659	19.3651	NaN	NaN	NaN	NaN	NaN	NaN	NaN	NaN	NaN	NaN	NaN	NaN	19.9161	18.8418	18.7689	19.3686	18.2771	18.3156	19.6736	18.6931	18.8763	19.3834	18.128	18.1076	20.5453	19.4378	19.3009	19.8782	19.1763	19.4278	19.5334	18.6968	18.7478	18.9742	18.6182	18.4124	17.4355	16.2738	16.4922	16.6979	15.8623	15.8463	20.1248	19.4152	19.3761	19.4016	18.8738	18.7048	T	3			2163	___2	+	CST;HTP							0.999922	0.00034762	95.347	70.627	95.347	0.12316	529310000	130	130	Q3KNT7-3;Q96P11-2;Q63ZY6-6;Q63ZY6	130;442;234;258	Q3KNT7-3	Q3KNT7-3	Putative methyltransferase NSUN5C	NSUN5P2	MPTSASQAKASAPERTPSPAPKRKKRQQRAA	ASAPERT(1)PS(1)PAPK	13175	UID27155	kAsAPERtPsPAPKR;KAsAPERtPsPAPKR			2
NaN	NaN	NaN	NaN	NaN	NaN	19.0945	18.7103	18.6544	18.8647	18.182	18.0839	NaN	NaN	NaN	NaN	NaN	NaN	NaN	NaN	NaN	NaN	NaN	NaN	17.9074	17.1066	16.8714	18.1164	17.5453	16.7216	17.6707	17.4282	17.214	17.7093	16.8788	17.1143	19.8054	19.1678	18.8993	19.2232	18.843	19.0147	18.9777	18.5107	18.4205	18.7107	18.2976	18.0361	19.0818	18.4347	18.4507	18.6197	18.166	17.9555	18.2578	17.776	18.0757	17.6936	17.6359	17.3554	T	4			2164	___2	+	HTP							0.732844	6.86e-16	118.75	95.871	67.586	-0.60666	1989100000	517	517	Q3KQU3-2;Q3KQU3-4;Q3KQU3;Q3KQU3-3;H0YF21	517;522;554;100;137	Q3KQU3-2	Q3KQU3-2	MAP7 domain-containing protein 1	MAP7D1	SAAPASPAPSPAPSPTPAPPQKEQPPAETPT	ES(0.005)AAPAS(0.99)PAPS(0.481)PAPS(0.791)PT(0.733)PAPPQK	13176	UID27156	PsPAPsPtPAPPQKE			2;3
NaN	NaN	NaN	NaN	NaN	NaN	20.6227	21.0005	20.1691	20.443	19.617	19.5541	NaN	NaN	NaN	NaN	NaN	NaN	NaN	NaN	NaN	NaN	NaN	NaN	19.5834	18.7892	18.6545	19.646	19.1805	18.6275	20.6031	20.4622	20.0077	20.3055	19.7893	20.0528	21.5759	21.0375	20.6083	20.7407	20.7606	20.9604	19.8513	19.1389	19.0787	19.2048	18.7405	18.7336	21.6684	21.2006	21.211	21.922	21.287	21.126	21.1174	20.7966	21.7663	21.1186	20.9765	21.3884	T	4			2164	___2	+	CST;HTP							0.968742	3.57e-08	114.71	92.395	64.256	-0.75821	5578600000	118	118	Q3KQU3-2;Q3KQU3-4;Q3KQU3;E9PLH3;C9JIR3	118;118;118;79;79	Q3KQU3-2	Q3KQU3-2	MAP7 domain-containing protein 1	MAP7D1	PRDARPPRRSSQPSPTAVPASDSPPTKQEVK	RS(0.446)S(0.521)QPS(0.057)PT(0.969)AVPAS(0.003)DS(0.004)PPTK	13177	UID27157	RssQPsPtAVPAsDs			1;2
21.02	20.4776	20.2513	21.487	20.0482	20.1732	21.8833	21.2525	21.0398	21.4457	20.6401	20.4395	20.2748	19.5321	19.411	19.8513	19.0574	19.0384	20.3244	19.366	19.3876	19.1894	19.0165	18.1687	20.3421	19.4546	19.3516	20.0612	19.2018	19.215	20.6008	19.699	19.696	20.2841	18.9434	18.972	21.4421	20.5663	20.3811	20.7929	20.185	20.3214	21.0447	20.4095	20.4543	20.5411	20.0209	19.924	21.4082	20.2173	20.521	20.5996	19.8664	19.8731	21.5936	20.8942	20.9109	21.0405	20.6395	20.434	T	4			2167	___2	+	CST;HTP							1	8.91e-28	112.65	95.289	61.583	0.81498	8289900000	600	600	Q3YEC7-2;Q3YEC7	600;599	Q3YEC7-2	Q3YEC7-2	Rab-like protein 6	RABL6	RRADDFPVRDDPSDVTDEDEGPAEPPPPPKL	RADDFPVRDDPS(1)DVT(1)DEDEGPAEPPPPPK	13178	UID27158	RDDPsDVtDEDEGPA			2
NaN	NaN	NaN	NaN	NaN	NaN	18.2114	17.7561	17.6539	18.0405	17.3145	17.893	NaN	NaN	NaN	NaN	NaN	NaN	NaN	NaN	NaN	NaN	NaN	NaN	NaN	NaN	NaN	NaN	NaN	NaN	NaN	NaN	NaN	NaN	NaN	NaN	16.9723	16.3268	16.2242	16.5105	16.1505	16.3495	19.1291	18.6487	18.6199	18.6972	18.2702	18.0643	NaN	NaN	NaN	NaN	NaN	NaN	16.9366	16.0759	16.7231	16.4504	16.3232	16.0106	T	3			2167	___2	+	HTP							0.883729	8.5e-15	87.439	80.521	83.619	1.0717	585320000	469	469	Q3YEC7-2;Q3YEC7;G3V154	469;468;430	Q3YEC7-2	Q3YEC7-2	Rab-like protein 6	RABL6	GSPPLPAGPVPSQDITLSSEEEAEVAAPTKG	GS(0.996)PPLPAGPVPS(0.024)QDIT(0.884)LS(0.617)S(0.479)EEEAEVAAPTK	13179	UID27159	PVPsQDItLssEEEA			2;3
20.6372	19.9671	19.4911	21.2982	19.8378	19.6502	18.3301	17.7931	17.8022	18.0861	17.0085	22.7884	NaN	NaN	NaN	NaN	NaN	NaN	NaN	NaN	NaN	NaN	NaN	NaN	NaN	NaN	NaN	NaN	NaN	NaN	NaN	NaN	NaN	NaN	NaN	NaN	NaN	NaN	NaN	NaN	NaN	NaN	NaN	NaN	NaN	NaN	NaN	NaN	NaN	NaN	NaN	NaN	NaN	NaN	NaN	NaN	NaN	NaN	NaN	NaN	T	3			2168	___2	+	CST;HTP							1	0.0142976	75.819	31.431	56.205	-0.54679	73833000	338	338	Q4G0J3;Q4G0J3-3;H0YA82	338;345;132	Q4G0J3	Q4G0J3	La-related protein 7	LARP7	EASEASKENRDIEISTEEEKDTGDLKDSSLL	DIEIS(1)T(1)EEEK	13180	UID27160	NRDIEIstEEEKDtG			2
NaN	NaN	NaN	NaN	NaN	NaN	NaN	NaN	NaN	NaN	NaN	NaN	NaN	NaN	NaN	NaN	NaN	NaN	NaN	NaN	NaN	NaN	NaN	NaN	NaN	NaN	NaN	NaN	NaN	NaN	17.2599	16.3203	16.5867	17.0385	16.1594	16.2068	18.4213	17.351	17.2245	17.5781	17.241	17.3187	18.7478	18.1603	18.1331	18.3817	17.7212	17.7226	NaN	NaN	NaN	NaN	NaN	NaN	NaN	NaN	NaN	NaN	NaN	NaN	T	3			2168	___2	+	CST;HTP							0.823632	0.000273306	89.663	70.588	80.412	1.541	81755000	257	257	Q4G0J3;Q4G0J3-3;H0YA82;D6RFF0	257;264;38;257	Q4G0J3	Q4G0J3	La-related protein 7	LARP7	DTSNTSISKMKRSRPTSEGSDIESTEPQKQC	S(0.132)RPT(0.824)S(0.072)EGS(0.556)DIES(0.075)T(0.342)EPQK	13181	UID27161	KMKRsRPtsEGsDIE			2
NaN	NaN	NaN	NaN	NaN	NaN	17.5959	16.4174	15.8679	17.0886	15.9023	15.2378	NaN	NaN	NaN	NaN	NaN	NaN	NaN	NaN	NaN	NaN	NaN	NaN	18.7028	17.0856	17.0495	18.1018	16.3071	16.5579	NaN	NaN	NaN	NaN	NaN	NaN	19.8089	18.194	17.9498	18.8894	17.6736	17.8155	NaN	NaN	NaN	NaN	NaN	NaN	17.0742	14.9749	15.7758	15.9593	15.1514	14.9791	17.7519	16.699	15.9735	16.9566	15.8032	15.1702	T	3			2170	___2	+	CST;HTP							0.986929	1.23e-13	123.53	100.01	105.03	-0.066147	211920000	148	148	Q4KMP7	148	Q4KMP7	Q4KMP7	TBC1 domain family member 10B	TBC1D10B	PKTEEARPSPAPGPGTPTGTPTRTPSRTAPG	TEEARPSPAPGPGT(0.987)PT(0.023)GT(0.967)PT(0.022)R	13182	UID27162	sPAPGPGtPtGtPtR			2
NaN	NaN	NaN	NaN	NaN	NaN	17.2764	16.3504	15.9743	16.752	15.6357	14.8468	NaN	NaN	NaN	NaN	NaN	NaN	NaN	NaN	NaN	NaN	NaN	NaN	NaN	NaN	NaN	NaN	NaN	NaN	NaN	NaN	NaN	NaN	NaN	NaN	NaN	NaN	NaN	NaN	NaN	NaN	NaN	NaN	NaN	NaN	NaN	NaN	17.8544	15.9308	16.1325	16.5377	15.4551	15.0668	NaN	NaN	NaN	NaN	NaN	NaN	T	3			2170	___2	+	CST;HTP							0.72199	6.59e-07	92.147	81.458	92.147	-0.17204	46156000	150	150	Q4KMP7	150	Q4KMP7	Q4KMP7	TBC1 domain family member 10B	TBC1D10B	TEEARPSPAPGPGTPTGTPTRTPSRTAPGAL	TEEARPSPAPGPGT(0.277)PT(0.722)GT(0.656)PT(0.345)R	13183	UID27163	APGPGtPtGtPtRtP			2
NaN	NaN	NaN	NaN	NaN	NaN	17.5959	16.4174	15.8679	17.0886	15.9023	15.2378	NaN	NaN	NaN	NaN	NaN	NaN	NaN	NaN	NaN	NaN	NaN	NaN	18.7028	17.0856	17.0495	18.1018	16.3071	16.5579	NaN	NaN	NaN	NaN	NaN	NaN	19.8089	18.194	17.9498	18.8894	17.6736	17.8155	NaN	NaN	NaN	NaN	NaN	NaN	18.5164	16.5306	16.9651	17.2773	16.3112	16.0236	18.6304	17.3714	16.6003	17.6432	16.6455	16.009	T	3			2170	___2	+	CST;HTP							0.967116	1.47e-08	106.67	90.163	105.03	-0.066147	261840000	152	152	Q4KMP7	152	Q4KMP7	Q4KMP7	TBC1 domain family member 10B	TBC1D10B	EARPSPAPGPGTPTGTPTRTPSRTAPGALTA	TEEARPSPAPGPGT(0.987)PT(0.023)GT(0.967)PT(0.022)R	13184	UID27164	GPGtPtGtPtRtPsR			2
NaN	NaN	NaN	NaN	NaN	NaN	NaN	NaN	NaN	NaN	NaN	NaN	NaN	NaN	NaN	NaN	NaN	NaN	NaN	NaN	NaN	NaN	NaN	NaN	NaN	NaN	NaN	NaN	NaN	NaN	NaN	NaN	NaN	NaN	NaN	NaN	NaN	NaN	NaN	NaN	NaN	NaN	NaN	NaN	NaN	NaN	NaN	NaN	NaN	NaN	NaN	NaN	NaN	NaN	17.7519	16.699	15.9735	16.9566	15.8032	15.1702	T	3			2170	___2	+	CST;HTP							0.834886	1.23e-13	123.53	100.01	123.53	-0.62822	19844000	154	154	Q4KMP7	154	Q4KMP7	Q4KMP7	TBC1 domain family member 10B	TBC1D10B	RPSPAPGPGTPTGTPTRTPSRTAPGALTAKP	T(0.001)EEARPS(0.002)PAPGPGT(0.987)PT(0.012)GT(0.164)PT(0.835)R	13185	UID27165	GtPtGtPtRtPsRTA			2
16.849	16.0271	15.5899	16.9771	15.9459	15.9574	18.7609	18.3772	18.0523	18.5246	17.6471	17.8111	NaN	NaN	NaN	NaN	NaN	NaN	18.1035	17.253	16.9419	17.3434	17.1823	16.2567	NaN	NaN	NaN	NaN	NaN	NaN	NaN	NaN	NaN	NaN	NaN	NaN	NaN	NaN	NaN	NaN	NaN	NaN	18.5079	17.7856	17.9439	18.1424	17.5789	17.536	NaN	NaN	NaN	NaN	NaN	NaN	17.4246	16.9883	16.6121	16.9213	16.851	16.424	T	3			2171	___2	+	CST;HTP							0.955706	0.000120153	88.755	77.81	88.036	-2.3206	43775000	793	793	Q4LE39-3;Q4LE39-2;Q4LE39;H0Y7Y8;H7C5R6;Q4LE39-4	793;707;793;193;107;474	Q4LE39-3	Q4LE39-3	AT-rich interactive domain-containing protein 4B	ARID4B	SPERLRKDIEVLSEDTDYEEDEVTKKRKDVK	DIEVLS(0.999)EDT(0.956)DY(0.045)EEDEVTK	13186	UID27166	IEVLSEDtDYEEDEV;IEVLsEDtDyEEDEV			2
NaN	NaN	NaN	NaN	NaN	NaN	17.9828	17.085	16.6368	17.407	16.6814	17.0684	NaN	NaN	NaN	NaN	NaN	NaN	NaN	NaN	NaN	NaN	NaN	NaN	NaN	NaN	NaN	NaN	NaN	NaN	NaN	NaN	NaN	NaN	NaN	NaN	NaN	NaN	NaN	NaN	NaN	NaN	NaN	NaN	NaN	NaN	NaN	NaN	NaN	NaN	NaN	NaN	NaN	NaN	NaN	NaN	NaN	NaN	NaN	NaN	T	3			2176	___2	+	HTP							0.511064	2.39e-25	164.99	138.26	65.454	-0.086756	40187000	149	149	Q53GG5	149	Q53GG5	Q53GG5	PDZ and LIM domain protein 3	PDLIM3	GCSTPSGIDCGSGRSTPSSVSTVSTICPGDL	S(0.449)T(0.511)PS(0.5)S(0.442)VS(0.044)T(0.042)VS(0.005)T(0.006)ICPGDLK	13187	UID27167	DCGsGRstPsSVSTV			2
21.3215	20.581	20.2162	21.505	20.5366	20.4657	21.8001	20.908	20.8399	21.6207	20.843	20.6619	22.368	21.6641	21.2909	22.0588	21.2761	21.2303	21.0125	20.5663	20.4102	20.5963	20.3729	19.7236	22.1637	21.2088	21.1207	21.9314	21.0511	20.9026	20.5122	19.5738	19.8384	20.1351	19.2034	19.319	23.1053	22.3438	22.059	22.5348	21.9627	22.1813	22.625	21.9749	21.8503	22.2228	21.6674	21.6123	21.9616	20.5844	20.8129	21.2744	20.6226	20.4146	21.2107	20.7349	20.5767	20.8345	20.3413	20.25	T	2			2184	___2	+	HTP							0.999999	0	360.43	338.67	183.88	0.21303	12208000000	674	674	Q58WW2-2;Q58WW2-4;Q58WW2-3;Q58WW2	674;700;731;654	Q58WW2-2	Q58WW2-2	DDB1- and CUL4-associated factor 6	DCAF6	SAHEETSTRDSALQDTDDSDDDPVLIPGARY	DSALQDT(1)DDS(1)DDDPVLIPGAR	13193	UID27173	RDsALQDtDDsDDDP			1;2
NaN	NaN	NaN	NaN	NaN	NaN	14.2402	14.5937	13.5825	13.7247	13.0135	13.8132	NaN	NaN	NaN	NaN	NaN	NaN	15.7284	14.485	13.85	14.4183	14.4391	13.6095	18.0736	17.2415	16.6971	18.1063	17.0386	17.4274	NaN	NaN	NaN	NaN	NaN	NaN	20.2923	19.3878	19.5685	20.0403	19.7959	20.1472	18.852	17.8528	17.9916	18.1174	17.7253	17.9593	16.0914	15.3189	15.4294	15.2662	15.3856	15.2589	16.5619	16.1223	17.8187	16.4502	16.6053	17.8044	T	3			2187	___2									0.998983	6.58e-54	186.97	158.67	156.51	2.8771	622500000	22	22	Q5BKX8	22	Q5BKX8	Q5BKX8	Muscle-related coiled-coil protein	MURC	ASNADKIHQNRLSSVTEDEDQDAALTIVTVL	LS(0.233)S(0.768)VT(0.999)EDEDQDAALTIVTVLDK	13196	UID27176				1;2
NaN	NaN	NaN	NaN	NaN	NaN	NaN	NaN	NaN	NaN	NaN	NaN	NaN	NaN	NaN	NaN	NaN	NaN	NaN	NaN	NaN	NaN	NaN	NaN	14.3867	13.6818	14.2211	15.7525	15.5942	14.0663	NaN	NaN	NaN	NaN	NaN	NaN	19.0952	18.002	18.4605	18.9482	18.3049	19.0118	17.2325	16.1662	16.3349	16.592	16.3206	16.5184	NaN	NaN	NaN	NaN	NaN	NaN	18.4317	17.9236	19.9489	18.3258	18.127	19.4295	T	2			2187	___2									0.997089	4.17e-37	163.79	135.49	162.42	0.16926	109000000	32	32	Q5BKX8	32	Q5BKX8	Q5BKX8	Muscle-related coiled-coil protein	MURC	RLSSVTEDEDQDAALTIVTVLDKVASIVDSV	LS(0.037)S(0.221)VT(0.743)EDEDQDAALT(0.997)IVT(0.002)VLDK	13197	UID27177				2
16.4839	16.4368	16.0605	17.2899	15.5609	15.7597	NaN	NaN	NaN	NaN	NaN	NaN	NaN	NaN	NaN	NaN	NaN	NaN	NaN	NaN	NaN	NaN	NaN	NaN	NaN	NaN	NaN	NaN	NaN	NaN	16.8759	16.4591	16.0346	16.3743	15.4404	15.6075	18.4013	17.6949	17.5299	17.8518	17.5441	17.6958	17.5104	16.9864	16.998	17.1884	16.406	16.5014	NaN	NaN	NaN	NaN	NaN	NaN	16.4635	15.9073	16.0179	16.0977	15.5163	15.4367	T	3			2193	___2									0.537625	9.8e-33	123.14	117.94	47.478	-0.44526	72994000	7	7	Q5JSH3-2;Q5JSH3;Q5JSH3-4	7;7;7	Q5JSH3-2	Q5JSH3-2	WD repeat-containing protein 44	WDR44	_________MASESDTEEFYDAPEDVHLGGG	AS(0.423)ES(0.538)DT(0.538)EEFY(0.501)DAPEDVHLGGGY(0.001)PVGS(0.001)PGK	13198	UID27178				2
15.6989	15.7	15.9367	16.4813	15.215	15.1236	NaN	NaN	NaN	NaN	NaN	NaN	NaN	NaN	NaN	NaN	NaN	NaN	NaN	NaN	NaN	NaN	NaN	NaN	NaN	NaN	NaN	NaN	NaN	NaN	NaN	NaN	NaN	NaN	NaN	NaN	16.2806	15.504	15.6261	15.9031	15.4631	15.2774	NaN	NaN	NaN	NaN	NaN	NaN	NaN	NaN	NaN	NaN	NaN	NaN	NaN	NaN	NaN	NaN	NaN	NaN	T	2			2193	___2	+	HTP							0.913579	4.96e-139	254.62	214.55	254.62	-0.79046	71304000	163	163	Q5JSH3-2;Q5JSH3;Q5JSH3-4;H7BY83	163;163;138;63	Q5JSH3-2	Q5JSH3-2	WD repeat-containing protein 44	WDR44	EKPVDETTKLTQTSSTEQLNVLETETEVLNK	LTQT(0.001)S(0.007)S(0.079)T(0.914)EQLNVLETETEVLNK	13200	UID27180	KLtQTsstEQLNVLE			1;2
NaN	NaN	NaN	NaN	NaN	NaN	19.1689	18.439	18.69	18.6272	17.8962	17.292	NaN	NaN	NaN	NaN	NaN	NaN	NaN	NaN	NaN	NaN	NaN	NaN	NaN	NaN	NaN	NaN	NaN	NaN	NaN	NaN	NaN	NaN	NaN	NaN	19.057	18.2692	18.0198	18.303	17.7014	17.8815	NaN	NaN	NaN	NaN	NaN	NaN	NaN	NaN	NaN	NaN	NaN	NaN	NaN	NaN	NaN	NaN	NaN	NaN	T	3			2195	___2	+	CST;HTP;LTP							0.931548	0.0070271	62.916	50.29	62.916	0.13577	54753000	242	242	Q5JTC6-2;Q5JTC6	242;242	Q5JTC6-2	Q5JTC6-2	APC membrane recruitment protein 1	AMER1	ENANPQDAPGPKVSPTPEPSPPATEKMACKD	VS(0.069)PT(0.932)PEPS(0.988)PPAT(0.012)EK	13202	UID27182	PGPKVsPtPEPsPPA			2
22.5215	21.299	20.7453	22.5595	21.3864	21.2741	23.4324	22.6507	22.7833	23.0463	22.324	22.0262	23.2929	22.8924	22.3892	22.9405	22.2861	22.0845	22.5345	21.5556	21.3153	21.4761	21.3692	20.6727	22.9399	21.8591	21.4889	22.5679	21.2808	21.3793	22.1484	21.0173	21.5447	21.9138	20.9303	20.9626	23.77	22.7246	22.4169	23.0592	22.2344	22.6169	23.1208	22.2061	22.0321	22.4605	22.0551	21.9257	22.5729	20.8335	21.3118	21.8369	21.4641	21.0899	23.5531	22.9225	22.593	22.9203	22.4896	21.891	T	4			2203	___2	+	CST;HTP							1	2.64e-09	137.39	109.75	63.376	-0.33168	18717000000	109	109	Q5STZ8;Q8NE71;Q8NE71-2;F5GYK6	109;108;108;11	Q5STZ8	Q5STZ8	ATP-binding cassette sub-family F member 1	ABCF1	EEKELMERLKKLSVPTSDEEDEVPAPKPRGG	KLS(1)VPT(1)S(1)DEEDEVPAPKPR	13205	UID27185	LKKLsVPtsDEEDEV			1;2;3
NaN	NaN	NaN	NaN	NaN	NaN	NaN	NaN	NaN	NaN	NaN	NaN	NaN	NaN	NaN	NaN	NaN	NaN	NaN	NaN	NaN	NaN	NaN	NaN	NaN	NaN	NaN	NaN	NaN	NaN	NaN	NaN	NaN	NaN	NaN	NaN	NaN	NaN	NaN	NaN	NaN	NaN	NaN	NaN	NaN	NaN	NaN	NaN	NaN	NaN	NaN	NaN	NaN	NaN	17.188	16.4978	18.5176	16.4834	15.7424	17.744	T	4			2204	___2									0.637714	1.8e-36	111.3	91.606	111.3	-0.43185	170850000	152	152	Q5SV97-3;Q5SV97	152;266	Q5SV97-3	Q5SV97-3	PGC-1 and ERR-induced regulator in muscle protein 1	PERM1	PGLGLSTPVPVTEQGTDQIRTPRRAKLHTVS	S(1)PVQEDRPGPGLGLSTPVPVT(0.116)EQGT(0.638)DQIRT(0.246)PR	13207	UID27187				2
NaN	NaN	NaN	NaN	NaN	NaN	NaN	NaN	NaN	NaN	NaN	NaN	NaN	NaN	NaN	NaN	NaN	NaN	NaN	NaN	NaN	NaN	NaN	NaN	NaN	NaN	NaN	NaN	NaN	NaN	NaN	NaN	NaN	NaN	NaN	NaN	NaN	NaN	NaN	NaN	NaN	NaN	16.8607	17.0173	16.456	18.3519	15.7564	15.6934	NaN	NaN	NaN	NaN	NaN	NaN	NaN	NaN	NaN	NaN	NaN	NaN	T	4			2204	___2									0.787926	1.73e-16	89.484	76.877	89.484	1.8342	26057000	157	157	Q5SV97-3;Q5SV97	157;271	Q5SV97-3	Q5SV97-3	PGC-1 and ERR-induced regulator in muscle protein 1	PERM1	STPVPVTEQGTDQIRTPRRAKLHTVSTTVWE	S(1)PVQEDRPGPGLGLSTPVPVT(0.003)EQGT(0.209)DQIRT(0.788)PR	13208	UID27188				2
NaN	NaN	NaN	NaN	NaN	NaN	14.4219	13.8754	14.0811	14.0335	NaN	14.1326	NaN	NaN	NaN	NaN	NaN	NaN	NaN	NaN	NaN	NaN	NaN	NaN	NaN	NaN	NaN	NaN	NaN	NaN	NaN	NaN	NaN	NaN	NaN	NaN	16.1638	15.2947	15.0605	15.6824	14.9725	15.2625	NaN	NaN	NaN	NaN	NaN	NaN	NaN	NaN	NaN	NaN	NaN	NaN	NaN	NaN	NaN	NaN	NaN	NaN	T	3			2207	___2									0.708016	8.2e-47	131.95	125.07	131.95	-0.77242	34985000	1760	1760	Q5T011-5;Q5T011	1760;1817	Q5T011-5	Q5T011-5	Protein SZT2	SZT2	HSHEDRAEGIEGETLTASPQAPGSPEDSEGV	AEGIEGET(0.002)LT(0.708)AS(0.989)PQAPGS(0.3)PEDS(0.001)EGVPLISLPR	13211	UID27191				2
19.3902	18.7493	18.3699	19.3628	18.7953	18.6084	20.9312	20.2559	20.7219	20.5918	20.1377	20.0661	21.3018	21.1237	20.8973	20.9299	20.4265	20.3171	22.5217	22.041	21.8419	21.7493	21.6064	21.3015	21.5903	20.8308	20.6553	21.4006	20.7744	20.6349	21.8315	21.1321	21.3635	21.743	20.8262	20.7709	22.0963	21.4787	21.2568	21.7343	21.1418	21.3658	19.2981	18.767	18.6569	18.9552	18.7014	18.5684	21.3914	20.3502	20.8088	20.6977	20.303	20.051	18.6406	18.3195	18.3152	18.2326	17.9845	17.8208	T	2			2208	___2									0.999989	0.000535556	89.911	39.823	86.641	2.8205	5497300000	83	83	Q5T088	83	Q5T088	Q5T088		MORN1	CGKDTGFWWTGMDKCTRAPSMTTRGTALGRC	CT(1)RAPS(0.632)MT(0.19)T(0.158)RGT(0.02)ALGR	13212	UID27192				2
NaN	NaN	NaN	NaN	NaN	NaN	NaN	NaN	NaN	NaN	NaN	NaN	NaN	NaN	NaN	NaN	NaN	NaN	NaN	NaN	NaN	NaN	NaN	NaN	19.8773	19.0938	18.9436	19.668	18.9838	18.9093	NaN	NaN	NaN	NaN	NaN	NaN	NaN	NaN	NaN	NaN	NaN	NaN	NaN	NaN	NaN	NaN	NaN	NaN	NaN	NaN	NaN	NaN	NaN	NaN	NaN	NaN	NaN	NaN	NaN	NaN	T	2			2208	___2									0.622164	0.00194644	65.225	28.298	54.768	3.722	832350000	93	93	Q5T088	93	Q5T088	Q5T088		MORN1	GMDKCTRAPSMTTRGTALGRCSFRTVTSTTA	CT(0.999)RAPS(0.189)MT(0.102)T(0.088)RGT(0.622)ALGR	13214	UID27194				2
15.9959	14.9813	14.398	17.2418	14.4644	15.3074	15.4434	14.8145	14.2235	15.3225	14.2152	16.0502	NaN	NaN	NaN	NaN	NaN	NaN	14.3707	13.4308	13.1675	12.7287	13.3106	13.1217	16.6386	15.814	15.4627	16.6341	15.9518	16.0859	16.704	15.6641	16.2257	16.3247	15.6231	15.976	NaN	NaN	NaN	NaN	NaN	NaN	15.5371	15.1067	14.7738	15.2295	14.641	14.7511	NaN	NaN	NaN	NaN	NaN	NaN	15.5715	15.032	15.3122	15.1955	15.4441	14.9474	T	3			2211	___2	+	HTP							0.854648	2.08e-14	86.145	67.264	58.137	0.50396	90262000	1099	1099	Q5T1M5;Q5T1M5-2	1099;1089	Q5T1M5	Q5T1M5	FK506-binding protein 15	FKBP15	APDGPLQESSTRLSLTSDPEEGDPLALGPES	LS(0.958)LT(0.855)S(0.183)DPEEGDPLALGPES(0.004)PGEPQPPQLK	13216	UID27196	sstRLsLtsDPEEGD			2
19.0192	18.2027	17.9068	19.6333	17.9877	18.2064	20.1965	19.7905	19.5379	19.7466	18.8581	19.4963	19.8642	19.1906	19.0873	19.4999	18.9096	18.9858	19.8627	18.729	18.6898	18.7774	18.6326	17.8812	19.6255	18.6569	18.5929	19.3884	18.3806	18.5421	19.4479	18.5218	18.7054	19.1416	17.8705	18.209	20.7336	19.8534	19.6494	20.043	19.481	19.778	20.2894	19.5558	19.551	19.7074	19.2455	19.1871	20.3483	19.1077	19.5226	19.6128	18.9935	19.1876	20.4332	19.7531	19.8494	19.9675	19.5518	19.3873	T	3			2212	___2	+	CST;HTP							1	3.69e-06	123.29	105.43	60.034	-0.76464	1938100000	263	263	Q5T200-2;Q5T200	263;263	Q5T200-2	Q5T200-2	Zinc finger CCCH domain-containing protein 13	ZC3H13	QRNSKTNQSKKKGPRTPSPPPPIPEDIALGK	T(1)PS(1)PPPPIPEDIALGK	13217	UID27197	SKKKGPRtPsPPPPI			2
NaN	NaN	NaN	NaN	NaN	NaN	NaN	NaN	NaN	NaN	NaN	NaN	NaN	NaN	NaN	NaN	NaN	NaN	NaN	NaN	NaN	NaN	NaN	NaN	18.6097	17.7752	17.5187	18.3796	17.442	17.3848	18.3498	17.5925	17.565	18.0918	16.8451	16.8265	NaN	NaN	NaN	NaN	NaN	NaN	NaN	NaN	NaN	NaN	NaN	NaN	NaN	NaN	NaN	NaN	NaN	NaN	NaN	NaN	NaN	NaN	NaN	NaN	T	2			2212	___2	+	CST;HTP							0.99999	0.00586408	121.5	70.066	121.5	0.06503	46798000	354	354	Q5T200-2;Q5T200	354;354	Q5T200-2	Q5T200-2	Zinc finger CCCH domain-containing protein 13	ZC3H13	GSSIQRHSPSPRRKRTPSPSYQRTLTPPLRR	T(1)PS(0.958)PS(0.042)YQR	13218	UID27198	PsPRRKRtPsPsYQR			2
16.3253	16.6925	17.1974	16.8582	15.9195	15.6807	17.349	17.515	16.3469	16.8255	15.6864	15.7119	NaN	NaN	NaN	NaN	NaN	NaN	NaN	NaN	NaN	NaN	NaN	NaN	17.2864	16.5457	16.9449	17.1813	16.2804	15.9188	17.1341	16.6042	16.0201	16.7619	15.8631	15.9389	17.3204	16.4092	16.6802	16.7796	16.1098	15.9501	16.8805	16.2803	16.6026	16.3292	15.5563	15.5177	16.9082	16.5716	16.2395	16.4448	15.7401	15.6644	17.2145	16.9951	17.0067	16.8348	16.3063	16.2738	T	3			2214	___2	+	CST;HTP							0.999994	0.0130855	78.705	63.693	78.705	0.50316	109430000	2726	2726	Q5T4S7-3;Q5T4S7-4;Q5T4S7;Q5T4S7-2;A0A0A0MSW0;X6RE05	2726;2743;2715;2715;1436;358	Q5T4S7-3	Q5T4S7-3	E3 ubiquitin-protein ligase UBR4	UBR4	ALIRVLRPRNKRRHVTLPSSPRSNTPMGDKD	HVT(1)LPS(0.057)S(0.943)PR	13220	UID27200	RNKRRHVtLPssPRs			2
16.9361	17.1286	17.4331	17.0714	16.4834	15.9829	NaN	NaN	NaN	NaN	NaN	NaN	NaN	NaN	NaN	NaN	NaN	NaN	NaN	NaN	NaN	NaN	NaN	NaN	NaN	NaN	NaN	NaN	NaN	NaN	NaN	NaN	NaN	NaN	NaN	NaN	NaN	NaN	NaN	NaN	NaN	NaN	NaN	NaN	NaN	NaN	NaN	NaN	17.207	16.6885	16.546	16.7734	16.2081	15.7326	NaN	NaN	NaN	NaN	NaN	NaN	T	4			2221	___2									0.904637	7.46e-29	119.35	106.56	77.308	0.84722	83267000	126	126	Q5TDH0-2;Q5TDH0;Q5TDH0-3	126;126;126	Q5TDH0-2	Q5TDH0-2	Protein DDI1 homolog 2	DDI2	QPPGTQQSHSSPGEITSSPQGLDNPALLRDM	QPPGT(0.074)QQS(0.058)HS(0.406)S(0.462)PGEIT(0.905)S(0.047)S(0.048)PQGLDNPALLR	13225	UID27205				2
19.5008	18.6065	18.3679	19.2524	18.4687	18.6437	18.654	18.018	18.1987	18.3523	17.7858	17.586	17.8513	17.0273	17.0279	17.0794	16.8215	16.982	17.6852	16.7085	16.64	16.553	16.4642	15.3848	19.917	19.1114	18.8069	19.5509	18.795	18.8086	19.8026	18.8743	19.092	19.4332	18.357	18.616	NaN	NaN	NaN	NaN	NaN	NaN	20.9086	20.2385	20.08	20.6357	20.0756	20.1009	NaN	NaN	NaN	NaN	NaN	NaN	19.168	18.5889	18.7272	18.5875	18.1837	18.1508	T	3			2224	___2	+	CST;HTP							0.99995	0.000150955	101.49	85.355	101.49	1.1711	506350000	1761	1761	Q5THJ4-2;Q5THJ4;H3BLS7	1761;1761;584	Q5THJ4-2	Q5THJ4-2	Vacuolar protein sorting-associated protein 13D	VPS13D	SRKKQKEVQDKDYPLTPPPSPTVDEPKILVG	DYPLT(1)PPPS(0.983)PT(0.017)VDEPK	13226	UID27206	QDKDyPLtPPPsPtV			2
NaN	NaN	NaN	NaN	NaN	NaN	16.9805	16.2888	16.5327	16.4852	15.7609	18.1501	16.5079	16.0142	15.8258	16.0832	15.8099	15.6066	15.8072	15.4715	15.3364	15.0575	15.45	14.5467	NaN	NaN	NaN	NaN	NaN	NaN	NaN	NaN	NaN	NaN	NaN	NaN	NaN	NaN	NaN	NaN	NaN	NaN	NaN	NaN	NaN	NaN	NaN	NaN	17.3592	15.9856	16.6888	16.652	16.2037	16.1104	NaN	NaN	NaN	NaN	NaN	NaN	T	3			2230	___2	+	HTP							1	5.25e-05	104.03	92.05	104.03	2.6091	32696000	1615	1615	Q5VT06;H0Y6Q4	1615;255	Q5VT06	Q5VT06	Centrosome-associated protein 350	CEP350	TSIATEYSLKFDESMTEDEIEEQSFRSLLPS	FDES(1)MT(1)EDEIEEQSFR	13231	UID27211	LKFDEsMtEDEIEEQ			2
NaN	NaN	NaN	NaN	NaN	NaN	NaN	NaN	NaN	NaN	NaN	NaN	NaN	NaN	NaN	NaN	NaN	NaN	NaN	NaN	NaN	NaN	NaN	NaN	NaN	NaN	NaN	NaN	NaN	NaN	NaN	NaN	NaN	NaN	NaN	NaN	NaN	NaN	NaN	NaN	NaN	NaN	NaN	NaN	NaN	NaN	NaN	NaN	NaN	NaN	NaN	NaN	NaN	NaN	18.9371	17.8947	18.1241	18.2108	17.599	17.7991	T	3			2230	___2									0.75707	0.0148973	70.889	50.304	70.889	0.19782	19506000	1811	1811	Q5VT06	1811	Q5VT06	Q5VT06	Centrosome-associated protein 350	CEP350	KSAGESKLDSHSDDDTKDNKATSPGPTDLET	LDS(0.991)HS(0.252)DDDT(0.757)K	13232	UID27212				2
NaN	NaN	NaN	NaN	NaN	NaN	NaN	NaN	NaN	NaN	NaN	NaN	NaN	NaN	NaN	NaN	NaN	NaN	NaN	NaN	NaN	NaN	NaN	NaN	NaN	NaN	NaN	NaN	NaN	NaN	NaN	NaN	NaN	NaN	NaN	NaN	18.9885	18.0353	18.003	18.4911	17.7724	17.9887	NaN	NaN	NaN	NaN	NaN	NaN	NaN	NaN	NaN	NaN	NaN	NaN	NaN	NaN	NaN	NaN	NaN	NaN	T	2			2237	___2									0.523773	0.0030409	101.53	81.229	101.53	-0.79618	24311000	359	359	Q5VWP3-4;Q5VWP3-3;E9PCK9	359;370;318	Q5VWP3-4	Q5VWP3-4	Muscular LMNA-interacting protein	MLIP	SLKSNSASYIPVRIVTHSLSPSPKPFTSSFH	IVT(0.524)HS(0.29)LS(0.272)PS(0.915)PK	13247	UID27227				2
20.9388	20.5263	19.9559	22.6438	19.0381	19.3287	21.577	20.7114	20.0571	20.7313	18.9952	18.5648	NaN	NaN	NaN	NaN	NaN	NaN	NaN	NaN	NaN	NaN	NaN	NaN	19.5649	18.446	18.2265	19.4182	19.6409	17.439	19.488	19.6728	18.0663	19.2493	17.9507	17.4836	21.7253	20.5714	20.1612	21.3817	20.9928	20.9772	19.472	19.1548	18.5414	19.4662	17.8001	17.2184	20.0685	20.2861	18.9403	18.794	17.3777	17.1253	20.0063	18.7841	19.9535	19.1153	18.1562	18.2677	T	2			2237	___2									1	3.86e-07	131.22	60.367	78.816	-1.0826	3520500000	515	515	Q5VWP3-4;Q5VWP3-3;E9PCK9	515;526;474	Q5VWP3-4	Q5VWP3-4	Muscular LMNA-interacting protein	MLIP	TKQASSSLASMNVERTPSPTLKSNTMLSLLQ	T(1)PS(0.998)PT(0.002)LK	13248	UID27228				1;2
18.7992	18.1366	17.3762	19.7884	17.2084	17.7264	19.0888	18.1795	18.1184	19.0322	17.5334	17.7207	18.917	17.9847	18.2602	18.7056	17.4402	18.2395	18.1162	17.1658	17.1622	17.7549	16.9012	16.4672	19.429	18.3902	18.0287	19.5806	19.3921	17.8858	19.3898	18.8908	18.3905	19.1625	17.9572	18.1824	19.5572	18.1848	17.7439	19.1271	18.2351	18.1487	18.6993	18.3204	17.7583	19.437	17.7633	17.6436	16.5293	15.9833	15.4882	15.6664	15.0371	15.0153	19.5815	18.4465	19.4677	19.0909	18.0439	18.6492	T	3			2237	___2									0.985392	5.9e-15	167.56	142.7	88.637	-0.56198	900340000	697	697	Q5VWP3-4;Q5VWP3-3	697;708	Q5VWP3-4	Q5VWP3-4	Muscular LMNA-interacting protein	MLIP	GKSESTTPNHRSPVSTPSLPISLTRTEELIS	S(0.529)PVS(0.479)T(0.985)PS(0.006)LPISLTR	13249	UID27229				1;2
NaN	NaN	NaN	NaN	NaN	NaN	19.2883	18.8378	18.607	18.9135	17.9775	18.0285	NaN	NaN	NaN	NaN	NaN	NaN	NaN	NaN	NaN	NaN	NaN	NaN	NaN	NaN	NaN	NaN	NaN	NaN	NaN	NaN	NaN	NaN	NaN	NaN	NaN	NaN	NaN	NaN	NaN	NaN	NaN	NaN	NaN	NaN	NaN	NaN	NaN	NaN	NaN	NaN	NaN	NaN	NaN	NaN	NaN	NaN	NaN	NaN	T	2			2237	___2									0.827225	0.000162251	131.96	42.528	131.96	-1.5759	44103000	334	334	Q5VWP3-4;Q5VWP3-3;E9PCK9	334;345;293	Q5VWP3-4	Q5VWP3-4	Muscular LMNA-interacting protein	MLIP	TTLTSHVLSHGESPRTSSSPPSSSASLKSNS	T(0.827)S(0.038)S(0.104)S(0.031)PPS(0.916)S(0.072)S(0.012)ASLK	13251	UID27231				2
NaN	NaN	NaN	NaN	NaN	NaN	18.8765	18.0765	18.4621	18.596	17.9919	17.8059	NaN	NaN	NaN	NaN	NaN	NaN	NaN	NaN	NaN	NaN	NaN	NaN	NaN	NaN	NaN	NaN	NaN	NaN	NaN	NaN	NaN	NaN	NaN	NaN	NaN	NaN	NaN	NaN	NaN	NaN	NaN	NaN	NaN	NaN	NaN	NaN	NaN	NaN	NaN	NaN	NaN	NaN	NaN	NaN	NaN	NaN	NaN	NaN	T	3			2241	___2	+	CST;HTP							0.548923	0.0134218	50.432	34.49	50.432	-0.066033	25616000	107	107	Q5VZL5-2;Q5VZL5-4;Q5VZL5;A0A0A0MSN3	107;75;107;75	Q5VZL5-2	Q5VZL5-2	Zinc finger MYM-type protein 4	ZMYM4	EQDFSSKDNLVSSIHTDDSLEVERRVTQHES	DNLVS(0.285)S(0.314)IHT(0.549)DDS(0.852)LEVER	13253	UID27233	NLVSsIHtDDsLEVE			2
NaN	NaN	NaN	NaN	NaN	NaN	NaN	NaN	NaN	NaN	NaN	NaN	NaN	NaN	NaN	NaN	NaN	NaN	NaN	NaN	NaN	NaN	NaN	NaN	NaN	NaN	NaN	NaN	NaN	NaN	NaN	NaN	NaN	NaN	NaN	NaN	NaN	NaN	NaN	NaN	NaN	NaN	NaN	NaN	NaN	NaN	NaN	NaN	17.6252	16.3819	16.9483	16.9359	16.5351	15.8879	NaN	NaN	NaN	NaN	NaN	NaN	T	3			2242	___2									0.657888	1.84e-32	166.65	149.62	87.766	0.043004	33535000	990	990	Q5VZP5	990	Q5VZP5	Q5VZP5	Inactive dual specificity phosphatase 27	DUSP27	SSSYKFSKSQSEEQDTSSYHEANGNSVRSTS	S(0.838)QS(0.241)EEQDT(0.658)S(0.144)S(0.117)Y(0.002)HEANGNSVR	13255	UID27235				1;2
15.8378	15.1392	15.3706	17.1696	14.7429	15.0201	18.7486	18.4226	17.1889	18.5377	16.5481	16.7371	16.2652	15.5855	15.4521	15.8402	15.3657	15.3608	16.3666	15.3651	14.8656	15.776	15.0497	14.6856	18.0092	16.7779	16.2957	17.4897	17.134	16.1009	16.5376	15.897	15.4017	16.2139	15.1867	15.4055	17.4251	16.1531	15.8001	16.7581	16.1681	16.034	16.6707	16.4862	15.7773	17.094	15.2878	15.7217	17.2336	15.8528	16.0682	16.1396	15.3931	15.6654	17.6177	16.7742	17.0435	17.5775	17.2218	16.2498	T	3			2245	___2	+	HTP							1	1.31e-18	53.968	45.895	47.429	0.24117	1071800000	14	14	Q63ZY3-3;Q63ZY3;Q63ZY3-2;K7EL48;K7ES05	14;14;14;14;14	Q63ZY3-3	Q63ZY3-3	KN motif and ankyrin repeat domain-containing protein 2	KANK2	__MAQVLHVPAPFPGTPGPASPPAFPAKDPD	AQVLHVPAPFPGT(1)PGPAS(1)PPAFPAK	13256	UID27236	VPAPFPGtPGPAsPP			2
NaN	NaN	NaN	NaN	NaN	NaN	NaN	NaN	NaN	NaN	NaN	NaN	NaN	NaN	NaN	NaN	NaN	NaN	NaN	NaN	NaN	NaN	NaN	NaN	NaN	NaN	NaN	NaN	NaN	NaN	NaN	NaN	NaN	NaN	NaN	NaN	NaN	NaN	NaN	NaN	NaN	NaN	NaN	NaN	NaN	NaN	NaN	NaN	NaN	NaN	NaN	NaN	NaN	NaN	14.2666	13.7632	13.3534	14.4286	13.453	13.8186	T	3			2245	___2	+	CST;HTP							0.501243	4.49e-11	64.911	54.203	64.911	0.067473	3434400	168	168	Q63ZY3-3;Q63ZY3;Q63ZY3-2	168;168;168	Q63ZY3-3	Q63ZY3-3	KN motif and ankyrin repeat domain-containing protein 2	KANK2	AGSTASLVGVGLPPPTPRSSGLSTPVPPSAG	LEDQAATPT(0.001)GLGS(0.209)LT(0.215)PS(0.352)AAGS(0.233)T(0.238)AS(0.251)LVGVGLPPPT(0.501)PR	13257	UID27237	GVGLPPPtPRssGLs			2
NaN	NaN	NaN	NaN	NaN	NaN	NaN	NaN	NaN	NaN	NaN	NaN	NaN	NaN	NaN	NaN	NaN	NaN	NaN	NaN	NaN	NaN	NaN	NaN	NaN	NaN	NaN	NaN	NaN	NaN	NaN	NaN	NaN	NaN	NaN	NaN	NaN	NaN	NaN	NaN	NaN	NaN	NaN	NaN	NaN	NaN	NaN	NaN	NaN	NaN	NaN	NaN	NaN	NaN	17.9014	17.3916	17.6703	17.4541	17.2269	17.0086	T	4			2250	___2	+	HTP							0.744092	1.81e-16	95.361	83.3	52.326	-0.37662	58692000	406	406	Q68EM7-3;Q68EM7-2;Q68EM7;Q68EM7-7;Q68EM7-6;Q68EM7-5;I3L460	406;601;679;212;679;679;47	Q68EM7-3	Q68EM7-3	Rho GTPase-activating protein 17	ARHGAP17	PSLSPKPPTRSPSPPTQHTGQPPGQPSAPSQ	S(0.702)PS(0.45)PPT(0.744)QHT(0.104)GQPPGQPSAPSQLSAPR	13261	UID27241	tRsPsPPtQHtGQPP			1;2
NaN	NaN	NaN	NaN	NaN	NaN	NaN	NaN	NaN	NaN	NaN	NaN	NaN	NaN	NaN	NaN	NaN	NaN	NaN	NaN	NaN	NaN	NaN	NaN	NaN	NaN	NaN	NaN	NaN	NaN	NaN	NaN	NaN	NaN	NaN	NaN	NaN	NaN	NaN	NaN	NaN	NaN	NaN	NaN	NaN	NaN	NaN	NaN	NaN	NaN	NaN	NaN	NaN	NaN	16.9113	16.1983	16.4102	16.5809	16.2336	15.6625	T	3			2250	___2	+	CST;HTP							0.633201	2.68e-16	93.191	80.757	93.191	0.10352	30682000	409	409	Q68EM7-3;Q68EM7-2;Q68EM7;Q68EM7-7;Q68EM7-6;Q68EM7-5;I3L460	409;604;682;215;682;682;50	Q68EM7-3	Q68EM7-3	Rho GTPase-activating protein 17	ARHGAP17	SPKPPTRSPSPPTQHTGQPPGQPSAPSQLSA	S(0.758)PS(0.416)PPT(0.193)QHT(0.633)GQPPGQPSAPSQLSAPR	13262	UID27242	PsPPtQHtGQPPGQP			2
NaN	NaN	NaN	NaN	NaN	NaN	NaN	NaN	NaN	NaN	NaN	NaN	NaN	NaN	NaN	NaN	NaN	NaN	15.2684	14.3202	14.7794	14.66	14.3593	13.8756	NaN	NaN	NaN	NaN	NaN	NaN	NaN	NaN	NaN	NaN	NaN	NaN	NaN	NaN	NaN	NaN	NaN	NaN	15.8936	15.4263	15.4775	15.5712	15.0538	14.8178	NaN	NaN	NaN	NaN	NaN	NaN	NaN	NaN	NaN	NaN	NaN	NaN	T	3			2258	___2	+	CST							0.983238	3e-05	67.911	54.039	67.911	0.39094	11015000	297	297	Q6NY19-2;Q6NY19	297;297	Q6NY19-2	Q6NY19-2	KN motif and ankyrin repeat domain-containing protein 3	KANK3	GALQVLDGEVGSLDGTPQTREVAAEAVPETR	SEGALQVLDGEVGS(0.998)LDGT(0.983)PQT(0.018)R	13267	UID27247	EVGsLDGtPQtREVA			2
NaN	NaN	NaN	NaN	NaN	NaN	NaN	NaN	NaN	NaN	NaN	NaN	NaN	NaN	NaN	NaN	NaN	NaN	NaN	NaN	NaN	NaN	NaN	NaN	19.0899	17.9405	17.6574	18.5806	17.745	18.4016	NaN	NaN	NaN	NaN	NaN	NaN	20.6725	19.3757	19.5747	20.1696	19.5413	20.2243	20.1074	19.0483	18.8757	19.3357	19.1176	19.4787	18.3998	16.7227	17.2765	17.5277	17.3168	17.573	NaN	NaN	NaN	NaN	NaN	NaN	T	3			2259	___2	+	HTP							0.983728	5.15e-19	122.57	105.23	77.43	0.31035	360400000	376	376	Q6NZI2;Q6NZI2-2;Q6NZI2-3	376;286;184	Q6NZI2	Q6NZI2	Polymerase I and transcript release factor	PTRF	LRRGSSPDVHALLEITEESDAVLVDKSDSD_	RGS(0.727)S(0.273)PDVHALLEIT(0.984)EES(0.016)DAVLVDK	13269	UID27249	VHALLEItEEsDAVL			2
NaN	NaN	NaN	NaN	NaN	NaN	NaN	NaN	NaN	NaN	NaN	NaN	NaN	NaN	NaN	NaN	NaN	NaN	NaN	NaN	NaN	NaN	NaN	NaN	NaN	NaN	NaN	NaN	NaN	NaN	18.3027	17.2696	17.6742	17.8981	16.9852	17.3231	NaN	NaN	NaN	NaN	NaN	NaN	NaN	NaN	NaN	NaN	NaN	NaN	NaN	NaN	NaN	NaN	NaN	NaN	NaN	NaN	NaN	NaN	NaN	NaN	T	5			2260	___2									0.584939	7.83e-16	80.268	65.444	80.268	-0.27986	69973000	1508	1508	Q6P0Q8;A0A669KBJ4;Q6P0Q8-2	1508;1365;1318	Q6P0Q8	Q6P0Q8	Microtubule-associated serine/threonine-protein kinase 2	MAST2	QKQEAIREVDSSEDDTEEGPENSQGAQELSL	EVDS(0.614)S(0.676)EDDT(0.585)EEGPENS(0.125)QGAQELSLAPHPEVSQSVAPK	13270	UID27250				2
NaN	NaN	NaN	NaN	NaN	NaN	NaN	NaN	NaN	NaN	NaN	NaN	NaN	NaN	NaN	NaN	NaN	NaN	NaN	NaN	NaN	NaN	NaN	NaN	NaN	NaN	NaN	NaN	NaN	NaN	NaN	NaN	NaN	NaN	NaN	NaN	18.0954	17.3728	16.9971	17.554	16.933	16.9098	NaN	NaN	NaN	NaN	NaN	NaN	NaN	NaN	NaN	NaN	NaN	NaN	NaN	NaN	NaN	NaN	NaN	NaN	T	3			2260	___2									0.681402	1.34e-16	98.636	84.621	98.636	1.0097	16428000	1356	1356	Q6P0Q8;A0A669KBJ4	1356;1213	Q6P0Q8	Q6P0Q8	Microtubule-associated serine/threonine-protein kinase 2	MAST2	IPLSPLAHTPSPPPPTASPQRSPSPLSGHVA	S(0.674)AGS(0.324)IPLS(0.002)PLAHT(0.003)PS(0.024)PPPPT(0.681)AS(0.292)PQR	13272	UID27252				2
NaN	NaN	NaN	NaN	NaN	NaN	NaN	NaN	NaN	NaN	NaN	NaN	NaN	NaN	NaN	NaN	NaN	NaN	14.6622	14.4929	14.0347	14.1066	14.4232	13.2734	NaN	NaN	NaN	NaN	NaN	NaN	NaN	NaN	NaN	NaN	NaN	NaN	NaN	NaN	NaN	NaN	NaN	NaN	NaN	NaN	NaN	NaN	NaN	NaN	NaN	NaN	NaN	NaN	NaN	NaN	NaN	NaN	NaN	NaN	NaN	NaN	T	4			2260	___2	+	CST							0.510261	2.6e-06	52.226	46.74	52.226	-0.7847	5197500	185	185	Q6P0Q8;A0A669KBJ4;Q6P0Q8-2;V9GXZ1	185;35;185;70	Q6P0Q8	Q6P0Q8	Microtubule-associated serine/threonine-protein kinase 2	MAST2	TSNRKSLIVTSSTSPTLPRPHSPLHGHTGNS	S(0.001)LIVT(0.039)S(0.144)S(0.318)T(0.314)S(0.331)PT(0.51)LPRPHS(0.34)PLHGHT(0.003)GNSPLDSPR	13273	UID27253	VTSSTsPtLPRPHsP			2
17.3563	16.3438	16.2445	17.013	15.7508	15.9801	17.2283	16.0792	16.1763	16.3183	15.5209	15.618	17.8395	17.0967	16.7345	17.2017	16.257	16.418	18.4034	16.8069	17.3284	16.8944	16.5174	16.1404	19.8611	18.4522	18.4743	18.957	17.6655	17.8577	19.6421	18.0781	18.4342	18.7862	17.3346	17.2527	19.5622	18.1532	17.9446	18.3486	17.3206	17.6601	17.861	16.7046	16.8052	16.6008	15.9815	16.2266	17.6626	15.7637	16.4387	16.4366	15.7623	15.6402	18.7557	17.5781	17.5641	17.8255	17.0047	16.9859	T	4			2264	___2	+	CST;HTP							0.999985	7.6e-95	193.92	179.73	177.11	0.18389	908990000	539	539	Q6P3S6;X6RKU3	539;257	Q6P3S6	Q6P3S6	F-box only protein 42	FBXO42	GGSMRHPPEQTNGVHTPPHVASALAGAVSPG	HPPEQTNGVHT(1)PPHVASALAGAVS(1)PGALR	13274	UID27254	EQtNGVHtPPHVAsA			2
NaN	NaN	NaN	NaN	NaN	NaN	21.989	20.985	20.1495	21.83	20.9792	19.9593	NaN	NaN	NaN	NaN	NaN	NaN	NaN	NaN	NaN	NaN	NaN	NaN	21.7062	19.7583	19.3291	21.0344	19.0771	19.2393	23.2929	20.3815	21.1311	23.1136	20.3417	20.1372	22.5361	20.1697	19.5223	21.6095	19.5893	19.7507	21.935	19.9106	19.8769	21.0141	19.9543	19.7082	21.8146	19.4277	19.8281	21.257	19.8527	19.1293	21.8927	20.9195	20.0479	21.8869	20.2354	19.7077	T	2			2265	___2	+	HTP							0.999951	2.29e-37	211.82	165.36	183.06	0.10035	9261100000	384	384	Q6P5Q4	384	Q6P5Q4	Q6P5Q4	Leiomodin-2	LMOD2	YDGGPNLRTKVWQRGTPSSSPYVSPRHSPWS	GT(1)PSSSPYVS(1)PR	13275	UID27255	TKVWQRGtPSSSPyV			2;3
NaN	NaN	NaN	NaN	NaN	NaN	NaN	NaN	NaN	NaN	NaN	NaN	NaN	NaN	NaN	NaN	NaN	NaN	NaN	NaN	NaN	NaN	NaN	NaN	NaN	NaN	NaN	NaN	NaN	NaN	NaN	NaN	NaN	NaN	NaN	NaN	NaN	NaN	NaN	NaN	NaN	NaN	NaN	NaN	NaN	NaN	NaN	NaN	NaN	NaN	NaN	NaN	NaN	NaN	20.985	20.2501	19.9015	20.4988	19.646	19.3382	T	4			2265	___2	+	HTP							0.999999	2.39e-06	69.625	52.384	68.354	-0.0033422	538390000	420	420	Q6P5Q4	420	Q6P5Q4	Q6P5Q4	Leiomodin-2	LMOD2	KKVQTVRSRPLSPVATPPPPPPPPPPPPPSS	S(1)RPLS(1)PVAT(1)PPPPPPPPPPPPPSSQR	13276	UID27256	RPLsPVAtPPPPPPP			2;3
NaN	NaN	NaN	NaN	NaN	NaN	NaN	NaN	NaN	NaN	NaN	NaN	NaN	NaN	NaN	NaN	NaN	NaN	NaN	NaN	NaN	NaN	NaN	NaN	NaN	NaN	NaN	NaN	NaN	NaN	NaN	NaN	NaN	NaN	NaN	NaN	18.6753	17.8324	18.0486	18.4923	18.3234	20.0354	NaN	NaN	NaN	NaN	NaN	NaN	NaN	NaN	NaN	NaN	NaN	NaN	NaN	NaN	NaN	NaN	NaN	NaN	T	3			2272	___2	+	CST;HTP							0.997554	0.00461572	44.278	35.346	44.278	-0.28815	43575000	63	63	Q6QNY0	63	Q6QNY0	Q6QNY0	Biogenesis of lysosome-related organelles complex 1 subunit 3	BLOC1S3	RGRPTGLRVAGEAAETDSEPEPEPEPTAAPR	VAGEAAET(0.998)DS(0.991)EPEPEPEPT(0.011)AAPR	13280	UID27260	VAGEAAEtDsEPEPE			2
18.7242	18.1111	17.7424	18.9838	18.0972	18.2114	18.8957	18.5131	18.1863	18.4502	18.1399	18.0325	NaN	NaN	NaN	NaN	NaN	NaN	NaN	NaN	NaN	NaN	NaN	NaN	18.2007	17.3669	17.256	17.8651	17.1112	17.1658	18.1915	17.1565	17.2968	17.8769	16.6994	16.8971	18.3784	17.7093	17.6628	17.9515	17.4675	17.8505	19.0351	18.2368	18.4035	18.5593	18.1123	17.9411	NaN	NaN	NaN	NaN	NaN	NaN	18.9704	18.4177	18.4906	18.4338	18.4209	18.2946	T	3			2274	___2	+	CST;HTP							0.999891	0.000103007	106.67	93.039	77.633	0.30611	235760000	488	488	Q6UN15-5;Q6UN15;Q6UN15-3	488;494;420	Q6UN15-5	Q6UN15-5	Pre-mRNA 3'-end-processing factor FIP1	FIP1L1	RERTRERERERDHSPTPSVFNSDEERYRYRE	DHS(1)PT(1)PSVFNSDEER	13281	UID27261	RERDHsPtPsVFNsD			2
15.1831	13.9383	14.2418	15.8525	13.8046	14.3135	NaN	NaN	NaN	NaN	NaN	NaN	NaN	NaN	NaN	NaN	NaN	NaN	NaN	NaN	NaN	NaN	NaN	NaN	NaN	NaN	NaN	NaN	NaN	NaN	15.2705	14.3926	14.7045	14.9885	14.0054	14.4484	NaN	NaN	NaN	NaN	NaN	NaN	15.715	14.4778	14.853	14.8298	13.7146	14.5828	NaN	NaN	NaN	NaN	NaN	NaN	NaN	NaN	NaN	NaN	NaN	NaN	T	3			2279	___2	+	HTP							0.973783	5.97e-07	77.287	62.358	77.287	0.8863	5990100	432	432	Q6VMQ6-2;Q6VMQ6-5;Q6VMQ6;Q6VMQ6-4;A8MV73	432;432;432;440;432	Q6VMQ6-2	Q6VMQ6-2	Activating transcription factor 7-interacting protein 1	ATF7IP	DNKSENILENTDSMETDEIIPILEKLAPSED	SENILENT(0.052)DS(0.974)MET(0.974)DEIIPILEK	13283	UID27263	ENTDsMEtDEIIPIL			2
16.8115	17.2591	16.3609	17.0462	16.4531	16.3288	NaN	NaN	NaN	NaN	NaN	NaN	NaN	NaN	NaN	NaN	NaN	NaN	NaN	NaN	NaN	NaN	NaN	NaN	17.0092	16.4336	16.1562	16.968	18.071	16.2477	16.808	16.9335	16.1427	16.5682	16.3792	16.1196	NaN	NaN	NaN	NaN	NaN	NaN	NaN	NaN	NaN	NaN	NaN	NaN	17.0206	17.2358	16.5225	16.3698	16.1185	16.0022	17.3014	16.9294	17.261	16.9171	16.8328	16.8466	T	3			2290	___2									1	0.000138359	63.823	48.058	49.141	0.84883	127390000	164	164	Q6ZVM7-5;Q6ZVM7-2;Q6ZVM7	164;114;164	Q6ZVM7-5	Q6ZVM7-5	TOM1-like protein 2	TOM1L2	VEFPMADLDALSPIHTPQRIARLRSELDVVR	GVEFPMADLDALS(1)PIHT(1)PQR	13287	UID27267				2
16.345	16.0365	15.6803	17.4863	16.5002	16.3844	NaN	NaN	NaN	NaN	NaN	NaN	NaN	NaN	NaN	NaN	NaN	NaN	NaN	NaN	NaN	NaN	NaN	NaN	NaN	NaN	NaN	NaN	NaN	NaN	NaN	NaN	NaN	NaN	NaN	NaN	NaN	NaN	NaN	NaN	NaN	NaN	NaN	NaN	NaN	NaN	NaN	NaN	NaN	NaN	NaN	NaN	NaN	NaN	16.8451	17.7315	16.6637	16.8091	17.8596	17.4806	T	4			2292	___2									0.812086	8.45e-153	242.9	238.45	99.269	0.35244	470380000	139	139	Q702N8;Q702N8-2	139;139	Q702N8	Q702N8	Xin actin-binding repeat-containing protein 1	XIRP1	QATSRKFEEGSFANSTDQEPTRPQPGGGDVR	KFEEGS(0.982)FANS(0.203)T(0.812)DQEPT(0.002)RPQPGGGDVR	13289	UID27269				1;2
NaN	NaN	NaN	NaN	NaN	NaN	19.1096	18.0709	17.6245	18.7932	17.1348	17.3659	NaN	NaN	NaN	NaN	NaN	NaN	NaN	NaN	NaN	NaN	NaN	NaN	NaN	NaN	NaN	NaN	NaN	NaN	18.0153	17.8486	16.9534	17.8729	17.1266	16.8312	NaN	NaN	NaN	NaN	NaN	NaN	NaN	NaN	NaN	NaN	NaN	NaN	18.418	18.5309	17.5313	17.8163	17.0278	16.9885	NaN	NaN	NaN	NaN	NaN	NaN	T	2			2295	___2									0.999928	0.00125373	100.69	73.943	100.69	0.035232	77727000	842	842	Q711Q0	842	Q711Q0	Q711Q0	Uncharacterized protein C10orf71	C10orf71	IGENKGTTFSQAKDLTPSPSSASNRHMLFTI	DLT(1)PS(0.937)PS(0.05)S(0.012)ASNR	13297	UID27277				2
21.9701	20.8276	20.5522	22.108	20.5486	20.6667	22.6609	21.5998	21.8011	22.3281	21.369	21.486	NaN	NaN	NaN	NaN	NaN	NaN	NaN	NaN	NaN	NaN	NaN	NaN	22.3877	21.0057	21.0987	21.8506	20.6622	20.6933	21.9815	20.9269	21.1443	21.6214	20.4181	20.6307	22.267	21.1902	21.1439	21.7933	20.9237	21.4167	22.1626	21.2567	21.2478	21.6121	21.028	21.1813	22.3322	20.8474	21.2428	21.6881	21.0092	20.9973	21.8909	21.0705	21.1275	20.8995	20.2968	20.3573	T	2			2295	___2	+	HTP							1	5.92e-54	221.73	174.53	173.06	-0.79171	7558400000	468	468	Q711Q0;Q711Q0-3	468;468	Q711Q0	Q711Q0	Uncharacterized protein C10orf71	C10orf71	SKHALDSADSQPAERTPSPPGQLNGYQEKEP	T(1)PS(1)PPGQLNGYQEK	13299	UID27279	DSQPAERtPsPPGQL			1;2
NaN	NaN	NaN	NaN	NaN	NaN	NaN	NaN	NaN	NaN	NaN	NaN	17.1186	16.0152	16.5983	16.4265	15.5578	16.7979	NaN	NaN	NaN	NaN	NaN	NaN	NaN	NaN	NaN	NaN	NaN	NaN	NaN	NaN	NaN	NaN	NaN	NaN	NaN	NaN	NaN	NaN	NaN	NaN	NaN	NaN	NaN	NaN	NaN	NaN	NaN	NaN	NaN	NaN	NaN	NaN	17.7279	16.6745	17.5011	17.0896	16.5234	17.2664	T	3			2295	___2	+	HTP							0.621183	0.0172211	69.261	51.936	69.261	0.043555	17497000	513	513	Q711Q0;Q711Q0-3	513;513	Q711Q0	Q711Q0	Uncharacterized protein C10orf71	C10orf71	SLLFNLKDVRKRVKSTYSSSPLLKVLDEKTR	S(0.36)T(0.621)Y(0.003)S(0.022)S(0.58)S(0.414)PLLK	13300	UID27280	VRKRVKstySsSPLL			2
18.7772	17.7095	17.3888	18.9979	17.1006	17.0054	NaN	NaN	NaN	NaN	NaN	NaN	NaN	NaN	NaN	NaN	NaN	NaN	NaN	NaN	NaN	NaN	NaN	NaN	19.4072	17.7181	17.3217	18.5588	16.2179	16.063	NaN	NaN	NaN	NaN	NaN	NaN	18.946	17.5187	17.1296	18.5187	17.0496	17.1419	NaN	NaN	NaN	NaN	NaN	NaN	20.7819	19.0496	19.4645	19.8371	18.3548	17.2617	20.0284	19.2367	18.8641	18.7316	17.7396	16.7586	T	4			2295	___2									0.998149	8.97e-24	145.63	126.42	92.924	-0.77103	444260000	680	680	Q711Q0;Q711Q0-3	680;680	Q711Q0	Q711Q0	Uncharacterized protein C10orf71	C10orf71	THQLENGLSRSVSQETEPEREAGLQNTHLNQ	S(0.035)VS(0.967)QET(0.998)EPEREAGLQNT(0.001)HLNQK	13301	UID27281				2
17.2657	16.2757	16.1166	17.4961	15.2735	14.795	NaN	NaN	NaN	NaN	NaN	NaN	NaN	NaN	NaN	NaN	NaN	NaN	NaN	NaN	NaN	NaN	NaN	NaN	18.2646	16.7869	16.4184	17.5142	15.5876	15.4515	NaN	NaN	NaN	NaN	NaN	NaN	19.6844	18.3229	17.963	19.2376	17.831	17.9501	19.356	18.0818	18.3748	18.3421	17.0877	16.0107	NaN	NaN	NaN	NaN	NaN	NaN	NaN	NaN	NaN	NaN	NaN	NaN	T	4			2295	___2									0.914241	2.95e-09	105.17	90.485	57.351	-1.7338	140340000	691	691	Q711Q0	691	Q711Q0	Q711Q0	Uncharacterized protein C10orf71	C10orf71	VSQETEPEREAGLQNTHLNQKFFPGPLSPEE	S(0.163)VS(0.641)QET(0.281)EPEREAGLQNT(0.914)HLNQK	13302	UID27282				2
NaN	NaN	NaN	NaN	NaN	NaN	21.7683	21.0769	21.1995	21.426	20.8648	20.674	NaN	NaN	NaN	NaN	NaN	NaN	NaN	NaN	NaN	NaN	NaN	NaN	21.0052	19.8598	19.8596	20.3566	19.457	19.4777	19.8571	18.8478	19.1413	19.436	18.4125	18.5014	19.9214	19.0904	19.0804	19.5124	18.9569	19.205	NaN	NaN	NaN	NaN	NaN	NaN	21.6861	20.5717	20.9875	21.012	20.6055	20.4319	21.5456	21.0499	21.0781	20.6348	20.3146	20.2264	T	2			2295	___2	+	CST							0.990849	1.04e-11	180.09	134.41	107.79	1.1459	2341500000	115	115	Q711Q0;Q711Q0-3	115;115	Q711Q0	Q711Q0	Uncharacterized protein C10orf71	C10orf71	QQLPKYVQGEEKYPKTSPPPTPVQRRLEVPV	T(0.991)S(0.009)PPPT(1)PVQR	13304	UID27284	GEEKYPKtsPPPtPV			1;2
NaN	NaN	NaN	NaN	NaN	NaN	22.0626	21.4018	21.4866	21.7096	21.1725	20.9812	NaN	NaN	NaN	NaN	NaN	NaN	NaN	NaN	NaN	NaN	NaN	NaN	21.287	20.1923	20.1839	20.7172	19.8595	19.8484	20.9984	20.0877	20.2423	20.6746	19.6695	19.6977	20.9662	20.1397	20.1274	20.5101	19.9493	20.1917	NaN	NaN	NaN	NaN	NaN	NaN	21.9414	20.862	21.2581	21.2577	20.8455	20.6513	21.8954	21.3735	21.4345	21.0152	20.7126	20.6172	T	2			2295	___2	+	CST;HTP							1	0.000401536	142.47	102.41	142.47	1.2415	2975700000	120	120	Q711Q0;Q711Q0-3	120;120	Q711Q0	Q711Q0	Uncharacterized protein C10orf71	C10orf71	YVQGEEKYPKTSPPPTPVQRRLEVPVSGLRS	T(0.967)S(0.033)PPPT(1)PVQR	13305	UID27285	PKtsPPPtPVQRRLE			2
NaN	NaN	NaN	NaN	NaN	NaN	NaN	NaN	NaN	NaN	NaN	NaN	NaN	NaN	NaN	NaN	NaN	NaN	NaN	NaN	NaN	NaN	NaN	NaN	NaN	NaN	NaN	NaN	NaN	NaN	NaN	NaN	NaN	NaN	NaN	NaN	NaN	NaN	NaN	NaN	NaN	NaN	17.0384	16.7363	16.475	16.6507	15.9271	15.2155	NaN	NaN	NaN	NaN	NaN	NaN	NaN	NaN	NaN	NaN	NaN	NaN	T	3			2296	___2									1	0.00249002	52.612	38.596	52.612	4.2025	50585000	176	176	Q75VX8-3;Q75VX8-2;Q75VX8	176;253;253	Q75VX8-3	Q75VX8-3	GRB2-associated and regulator of MAPK protein-like	GAREML	STRSPLELQMQEGEHTVRAIIERVRLPVNVL	S(1)PLELQMQEGEHT(1)VRAIIER	13306	UID27286				2
18.3023	17.7233	16.5911	18.1981	17.603	17.5651	17.9642	17.3778	17.5013	17.4641	17.2123	16.8315	NaN	NaN	NaN	NaN	NaN	NaN	16.9168	16.6967	16.4598	16.5455	16.6709	15.9685	18.629	18.3131	17.5674	18.1334	16.67	17.6412	18.3375	17.623	18.0822	18.1526	17.2704	17.3158	18.8762	17.9004	17.5492	18.3227	17.5289	17.7818	18.0374	17.3092	16.9969	17.0395	17.3472	17.046	18.2236	15.6582	16.4868	17.2614	17.0993	16.6477	17.8605	17.2759	17.0175	17.371	17.0376	16.5726	T	2			2297	___2	+	CST;HTP							1	5.68e-24	155.49	136.89	114.4	0.38961	148640000	1532	1532	Q7KZ85;Q7KZ85-2	1532;351	Q7KZ85	Q7KZ85	Transcription elongation factor SPT6	SUPT6H	DPVPGITPSSSSRTRTPASINATPANINLAD	T(1)PAS(1)INATPANINLADLTR	13307	UID27287	SsssRtRtPAsINAt			2
20.3323	19.4822	19.1338	20.3451	19.5343	19.8535	20.7767	20.1017	20.2629	20.8678	19.8705	19.9311	NaN	NaN	NaN	NaN	NaN	NaN	NaN	NaN	NaN	NaN	NaN	NaN	NaN	NaN	NaN	NaN	NaN	NaN	NaN	NaN	NaN	NaN	NaN	NaN	NaN	NaN	NaN	NaN	NaN	NaN	NaN	NaN	NaN	NaN	NaN	NaN	20.6639	19.1168	19.6608	20.138	19.5368	19.7979	19.8717	19.5238	19.5071	19.4337	19.409	19.2899	T	2			2305	___2	+	CST;HTP							1	0.0177661	93.561	56.053	73.499	0.30434	325670000	340	340	Q7L8J4;Q7L8J4-2	340;308	Q7L8J4	Q7L8J4	SH3 domain-binding protein 5-like	SH3BP5L	GPAPDTDTLSLLSLRTVASDLQKCDSVEHLR	T(1)VAS(1)DLQK	13309	UID27289	LSLLSLRtVAsDLQK			1;2
NaN	NaN	NaN	NaN	NaN	NaN	NaN	NaN	NaN	NaN	NaN	NaN	17.2614	16.6862	16.2332	16.3371	15.7183	15.6288	16.2886	15.8269	15.2627	15.9856	15.2366	14.5137	NaN	NaN	NaN	NaN	NaN	NaN	NaN	NaN	NaN	NaN	NaN	NaN	NaN	NaN	NaN	NaN	NaN	NaN	NaN	NaN	NaN	NaN	NaN	NaN	NaN	NaN	NaN	NaN	NaN	NaN	NaN	NaN	NaN	NaN	NaN	NaN	T	3			2306	___2	+	CST;HTP							0.934504	0.00149821	66.965	48.601	52.909	-0.88583	470430000	205	205	Q7L9B9	205	Q7L9B9	Q7L9B9	Endonuclease/exonuclease/phosphatase family domain-containing protein 1	EEPD1	RIRHQVFAERSRPPSTHTNGGLTFTAKPHPS	S(0.404)RPPS(0.692)T(0.935)HT(0.961)NGGLT(0.007)FT(0.001)AK	13310	UID27290	ERsRPPstHtNGGLT			2;3
NaN	NaN	NaN	NaN	NaN	NaN	NaN	NaN	NaN	NaN	NaN	NaN	NaN	NaN	NaN	NaN	NaN	NaN	16.4758	16.2246	16.3447	15.9569	16.4544	15.4317	NaN	NaN	NaN	NaN	NaN	NaN	NaN	NaN	NaN	NaN	NaN	NaN	NaN	NaN	NaN	NaN	NaN	NaN	NaN	NaN	NaN	NaN	NaN	NaN	NaN	NaN	NaN	NaN	NaN	NaN	NaN	NaN	NaN	NaN	NaN	NaN	T	3			2306	___2	+	HTP							0.96509	0.0013495	66.383	47.788	66.383	-0.86139	454100000	207	207	Q7L9B9	207	Q7L9B9	Q7L9B9	Endonuclease/exonuclease/phosphatase family domain-containing protein 1	EEPD1	RHQVFAERSRPPSTHTNGGLTFTAKPHPSPT	S(0.962)RPPS(0.17)T(0.9)HT(0.965)NGGLT(0.002)FTAK	13311	UID27291	sRPPstHtNGGLTFT			2;3
NaN	NaN	NaN	NaN	NaN	NaN	NaN	NaN	NaN	NaN	NaN	NaN	16.7678	16.6664	16.5156	16.4812	16.2588	16.4528	NaN	NaN	NaN	NaN	NaN	NaN	NaN	NaN	NaN	NaN	NaN	NaN	NaN	NaN	NaN	NaN	NaN	NaN	NaN	NaN	NaN	NaN	NaN	NaN	NaN	NaN	NaN	NaN	NaN	NaN	17.5991	17.12	17.3798	16.9982	16.7126	16.7592	NaN	NaN	NaN	NaN	NaN	NaN	T	3			2306	___2									0.813772	0.00712051	55.228	35.65	55.228	-0.062789	20822000	212	212	Q7L9B9	212	Q7L9B9	Q7L9B9	Endonuclease/exonuclease/phosphatase family domain-containing protein 1	EEPD1	AERSRPPSTHTNGGLTFTAKPHPSPTSLSLQ	S(0.162)RPPS(0.658)T(0.226)HT(0.094)NGGLT(0.814)FT(0.047)AK	13312	UID27292				2
16.343	16.2272	15.706	16.8505	15.422	15.7701	16.9556	16.7118	16.6081	16.6062	15.609	16.8548	15.6327	15.0092	15.0462	15.4851	14.8161	14.9964	15.335	15.0278	14.8682	14.5804	14.1257	13.7553	16.7197	15.6959	15.6274	16.778	15.9966	15.4059	15.8817	15.5864	15.0857	15.7793	15.0702	14.9431	17.2633	16.6372	15.9042	16.6832	16.3586	16.3042	16.427	16.0746	16.022	16.4942	15.4741	15.5751	16.4106	15.6108	15.9902	16.0125	15.5502	14.9427	17.7906	17.1961	17.8177	17.456	17.0672	17.2117	T	4			2307	___2	+	CST;HTP							0.90232	2.93e-52	125.79	119.76	108.9	0.63639	405080000	1454	1454	Q7RTP6	1454	Q7RTP6	Q7RTP6	Protein-methionine sulfoxide oxidase MICAL3	MICAL3	TLGSQSFNTSDSAMLTPPSSPPPPPPPGEEP	TLGSQSFNT(0.001)S(0.001)DS(0.066)AMLT(0.902)PPS(0.515)S(0.515)PPPPPPPGEEPATLR	13314	UID27294	TSDSAMLtPPssPPP			2
NaN	NaN	NaN	NaN	NaN	NaN	17.2142	16.764	16.7466	16.8296	16.1224	15.6142	NaN	NaN	NaN	NaN	NaN	NaN	NaN	NaN	NaN	NaN	NaN	NaN	NaN	NaN	NaN	NaN	NaN	NaN	17.4706	16.4839	16.7176	17.0599	16.1827	16.1351	18.2051	17.4931	17.0085	17.4181	17.0757	17.0935	16.5009	16.2779	16.1236	16.3584	15.8084	15.4489	16.5504	15.6433	16.1305	15.7387	15.1311	14.8145	17.6422	17.116	17.1877	16.9838	16.8155	16.4066	T	3			2311	___2	+	CST;HTP							0.967865	2.17e-05	119.04	94.506	85.636	-1.1728	190800000	1273	1273	Q7Z3K3-5;Q7Z3K3-7;Q7Z3K3-2;Q7Z3K3-3;Q7Z3K3-6;Q7Z3K3	1273;1306;1315;1324;1359;1368	Q7Z3K3-5	Q7Z3K3-5	Pogo transposable element with ZNF domain	POGZ	LEEQLKLSGEHSESSTPRPRSSPEETIEPES	LS(0.014)GEHS(0.899)ES(0.085)S(0.033)T(0.968)PRPR	13315	UID27295	GEHsEsstPRPRSSP			2
NaN	NaN	NaN	NaN	NaN	NaN	NaN	NaN	NaN	NaN	NaN	NaN	NaN	NaN	NaN	NaN	NaN	NaN	NaN	NaN	NaN	NaN	NaN	NaN	18.7666	17.7619	17.6253	18.3512	17.1619	17.7314	NaN	NaN	NaN	NaN	NaN	NaN	NaN	NaN	NaN	NaN	NaN	NaN	NaN	NaN	NaN	NaN	NaN	NaN	NaN	NaN	NaN	NaN	NaN	NaN	NaN	NaN	NaN	NaN	NaN	NaN	T	2			2312	___2	+	CST;HTP							0.645113	0.00124699	75.239	58.213	75.239	0.65685	29042000	219	219	Q7Z417	219	Q7Z417	Q7Z417	Nuclear fragile X mental retardation-interacting protein 2	NUFIP2	GKGADNDGSGSESGYTTPKKRKARRNSAKGC	GADNDGS(0.763)GS(0.236)ES(0.03)GY(0.212)T(0.645)T(0.114)PK	13319	UID27299	sGsEsGyttPKKRKA			2
NaN	NaN	NaN	NaN	NaN	NaN	NaN	NaN	NaN	NaN	NaN	NaN	NaN	NaN	NaN	NaN	NaN	NaN	NaN	NaN	NaN	NaN	NaN	NaN	NaN	NaN	NaN	NaN	NaN	NaN	19.3382	17.9726	18.6216	19.2487	18.085	18.2012	NaN	NaN	NaN	NaN	NaN	NaN	NaN	NaN	NaN	NaN	NaN	NaN	NaN	NaN	NaN	NaN	NaN	NaN	NaN	NaN	NaN	NaN	NaN	NaN	T	2			2312	___2	+	CST;HTP							0.661335	2.26e-14	141.53	118.39	141.53	1.3035	25071000	220	220	Q7Z417	220	Q7Z417	Q7Z417	Nuclear fragile X mental retardation-interacting protein 2	NUFIP2	KGADNDGSGSESGYTTPKKRKARRNSAKGCE	GADNDGS(0.959)GS(0.041)ES(0.001)GY(0.005)T(0.333)T(0.661)PK	13320	UID27300	GsEsGyttPKKRKAR			2
NaN	NaN	NaN	NaN	NaN	NaN	NaN	NaN	NaN	NaN	NaN	NaN	NaN	NaN	NaN	NaN	NaN	NaN	NaN	NaN	NaN	NaN	NaN	NaN	NaN	NaN	NaN	NaN	NaN	NaN	NaN	NaN	NaN	NaN	NaN	NaN	17.4552	16.6611	15.7858	16.5513	16.3495	16.4134	NaN	NaN	NaN	NaN	NaN	NaN	NaN	NaN	NaN	NaN	NaN	NaN	NaN	NaN	NaN	NaN	NaN	NaN	T	3			2315	___2	+	CST;HTP							0.868834	3.88e-06	110.14	92.315	110.14	0.46233	65697000	667	667	Q7Z460-4;H0Y5T1;F8WA11;Q7Z460-2;Q7Z460-5;Q7Z460-3;Q7Z460	667;432;659;651;659;651;651	Q7Z460-4	Q7Z460-4	CLIP-associating protein 1	CLASP1	DSGRIRTRRQSSGSATNVASTPDNRGRSRAK	RQS(0.952)S(0.053)GS(0.125)AT(0.869)NVAS(0.001)TPDNR	13326	UID27306	RQssGsAtNVAstPD			2
NaN	NaN	NaN	NaN	NaN	NaN	17.3851	16.9999	16.8733	16.972	16.4767	16.6847	NaN	NaN	NaN	NaN	NaN	NaN	NaN	NaN	NaN	NaN	NaN	NaN	NaN	NaN	NaN	NaN	NaN	NaN	NaN	NaN	NaN	NaN	NaN	NaN	NaN	NaN	NaN	NaN	NaN	NaN	NaN	NaN	NaN	NaN	NaN	NaN	NaN	NaN	NaN	NaN	NaN	NaN	17.8427	17.4791	17.5984	17.4634	17.0318	16.9886	T	3			2318	___2	+	HTP							0.762249	8.89e-05	58.26	42.58	46.296	-0.89226	55627000	376	376	Q7Z5L9-2;Q7Z5L9	376;392	Q7Z5L9-2	Q7Z5L9-2	Interferon regulatory factor 2-binding protein 2	IRF2BP2	QPWLSTSTEGLKIPMTPTSSFVSPPPPTASP	IPMT(0.762)PT(0.219)S(0.347)S(0.327)FVS(0.152)PPPPT(0.099)AS(0.075)PHS(0.019)NR	13330	UID27310	EGLKIPMtPTSSFVs			2
NaN	NaN	NaN	NaN	NaN	NaN	16.7456	16.3922	16.2119	16.4281	15.5904	15.9566	17.8	17.3925	16.9815	17.2807	16.9632	17.0451	17.0859	16.2583	16.2945	16.076	16.3333	15.8142	NaN	NaN	NaN	NaN	NaN	NaN	17.2962	16.6284	16.5771	16.8736	15.8213	16.2668	NaN	NaN	NaN	NaN	NaN	NaN	NaN	NaN	NaN	NaN	NaN	NaN	NaN	NaN	NaN	NaN	NaN	NaN	NaN	NaN	NaN	NaN	NaN	NaN	T	4			2318	___2	+	HTP							0.51769	2.64e-37	118.61	105.16	93.043	-1.5777	134830000	396	396	Q7Z5L9-2;Q7Z5L9	396;412	Q7Z5L9-2	Q7Z5L9-2	Interferon regulatory factor 2-binding protein 2	IRF2BP2	FVSPPPPTASPHSNRTTPPEAAQNGQSPMAA	T(0.518)T(0.518)PPEAAQNGQS(0.965)PMAALILVADNAGGSHASK	13332	UID27312	AsPHsNRttPPEAAQ			1;2
NaN	NaN	NaN	NaN	NaN	NaN	16.7456	16.3922	16.2119	16.4281	15.5904	15.9566	17.8	17.3925	16.9815	17.2807	16.9632	17.0451	17.0859	16.2583	16.2945	16.076	16.3333	15.8142	NaN	NaN	NaN	NaN	NaN	NaN	17.2962	16.6284	16.5771	16.8736	15.8213	16.2668	NaN	NaN	NaN	NaN	NaN	NaN	NaN	NaN	NaN	NaN	NaN	NaN	NaN	NaN	NaN	NaN	NaN	NaN	NaN	NaN	NaN	NaN	NaN	NaN	T	4			2318	___2	+	HTP							0.51769	2.64e-37	118.61	105.16	93.043	-1.5777	134830000	397	397	Q7Z5L9-2;Q7Z5L9	397;413	Q7Z5L9-2	Q7Z5L9-2	Interferon regulatory factor 2-binding protein 2	IRF2BP2	VSPPPPTASPHSNRTTPPEAAQNGQSPMAAL	T(0.518)T(0.518)PPEAAQNGQS(0.965)PMAALILVADNAGGSHASK	13333	UID27313	sPHsNRttPPEAAQN			1;2
NaN	NaN	NaN	NaN	NaN	NaN	16.2829	16.3839	15.4012	15.1061	14.9145	15.4876	NaN	NaN	NaN	NaN	NaN	NaN	NaN	NaN	NaN	NaN	NaN	NaN	16.2337	15.5296	15.5332	17.1063	16.6432	14.4929	13.7983	13.5836	NaN	13.8032	NaN	12.5422	15.8822	15.6498	14.994	15.8018	16.1528	15.6196	16.1849	16.1346	15.8864	17.4787	15.3341	15.4602	NaN	NaN	NaN	NaN	NaN	NaN	16.165	15.7544	17.6316	16.15	15.7251	17.205	T	3			2321	___2	+	CST;HTP							0.99907	5.1e-25	128.47	121.52	126.28	1.5732	170630000	3908	3908	Q7Z6Z7-2;Q7Z6Z7-3;Q7Z6Z7;H0Y659	3908;3915;3924;747	Q7Z6Z7-2	Q7Z6Z7-2	E3 ubiquitin-protein ligase HUWE1	HUWE1	AHIKDEPPPLSPAPLTPATPSSLDPFFSREP	DEPPPLS(1)PAPLT(0.999)PAT(0.001)PSSLDPFFSR	13335	UID27315	PLsPAPLtPAtPssL			2
NaN	NaN	NaN	NaN	NaN	NaN	15.2059	15.1563	14.6147	14.6087	14.151	14.0609	15.3945	14.6007	15.1545	15.2561	14.848	14.8743	14.2262	13.4252	13.3907	11.5739	NaN	11.9524	NaN	NaN	NaN	NaN	NaN	NaN	13.7983	13.5836	NaN	13.8032	NaN	12.5422	15.6801	14.6638	14.5884	15.0423	14.5093	14.8805	15.1409	14.6339	14.6878	15.0496	14.3904	14.4279	NaN	NaN	NaN	NaN	NaN	NaN	NaN	NaN	NaN	NaN	NaN	NaN	T	3			2321	___2	+	CST;HTP							0.930018	7.56e-18	106.56	95.867	102.49	1.1461	67826000	3911	3911	Q7Z6Z7-2;Q7Z6Z7-3;Q7Z6Z7;H0Y659	3911;3918;3927;750	Q7Z6Z7-2	Q7Z6Z7-2	E3 ubiquitin-protein ligase HUWE1	HUWE1	KDEPPPLSPAPLTPATPSSLDPFFSREPSSM	DEPPPLS(1)PAPLT(0.048)PAT(0.93)PS(0.018)S(0.004)LDPFFSR	13336	UID27316	PAPLtPAtPssLDPF			2
NaN	NaN	NaN	NaN	NaN	NaN	18.7593	18.0922	18.2291	18.3026	17.8244	17.9315	NaN	NaN	NaN	NaN	NaN	NaN	NaN	NaN	NaN	NaN	NaN	NaN	NaN	NaN	NaN	NaN	NaN	NaN	17.9906	17.4267	17.5486	17.9501	17.0427	16.9172	NaN	NaN	NaN	NaN	NaN	NaN	NaN	NaN	NaN	NaN	NaN	NaN	NaN	NaN	NaN	NaN	NaN	NaN	NaN	NaN	NaN	NaN	NaN	NaN	T	2			2324	___2	+	CST;HTP							0.660823	0.0094319	85.973	60.739	68.463	-0.16588	39647000	35	35	Q86TB9-2;Q86TB9-4;Q86TB9	35;178;178	Q86TB9-2	Q86TB9-2	Protein PAT1 homolog 1	PATL1	EDDRDLSERALPRRSTSPIIGSPPVRAVPIG	S(0.962)T(0.661)S(0.376)PIIGS(0.001)PPVR	13339	UID27319	RALPRRstsPIIGsP			2
16.4625	16.3321	16.3619	18.1634	17.1353	16.6558	16.9088	16.6758	16.5929	17.002	16.3316	16.0312	16.9748	16.2475	16.2757	16.4161	15.8841	15.7616	NaN	NaN	NaN	NaN	NaN	NaN	NaN	NaN	NaN	NaN	NaN	NaN	NaN	NaN	NaN	NaN	NaN	NaN	16.4679	15.6447	15.4561	15.6981	14.8801	14.8459	18.5035	17.9131	17.5558	18.0741	17.4063	17.2721	19.1039	18.2699	17.7179	18.2327	17.7056	17.4557	17.0975	16.6978	16.8243	16.4491	16.183	15.8791	T	4			2325	___2	+	HTP							0.607639	7.53e-121	202.3	186.98	182.51	1.0754	2734700000	250	250	Q86TC9;Q86TC9-3	250;250	Q86TC9	Q86TC9	Myopalladin	MYPN	RREAEQAASEAAGGDTTPGSSPSSLYYEEPL	EAEQAASEAAGGDT(0.608)T(0.412)PGS(0.488)S(0.488)PS(0.004)S(0.001)LYYEEPLGQPPR	13340	UID27320	SEAAGGDttPGssPs			1;2
18.0298	17.565	16.803	18.4958	16.9202	17.1797	17.8473	17.5978	17.5	17.9064	17.2808	16.874	NaN	NaN	NaN	NaN	NaN	NaN	19.9063	19.0335	18.8538	18.0258	18.2591	17.5845	19.2787	18.8507	18.4655	19.3377	19.5359	18.1585	16.7803	16.6615	16.4706	17.1353	16.5206	16.2257	19.4446	18.9192	18.3211	18.7698	18.5205	18.2989	16.8981	16.5567	16.0595	16.8261	15.7756	15.6222	19.1338	18.3269	18.0831	19.7417	19.4495	18.7923	19.5753	19.1395	19.218	18.4675	17.9369	17.6919	T	3			2325	___2	+	HTP							0.958239	1e-166	236.98	219.77	217.37	-1.3061	5772100000	251	251	Q86TC9;Q86TC9-3	251;251	Q86TC9	Q86TC9	Myopalladin	MYPN	REAEQAASEAAGGDTTPGSSPSSLYYEEPLG	EAEQAASEAAGGDT(0.032)T(0.958)PGS(0.008)S(0.002)PSSLYYEEPLGQPPR	13341	UID27321	EAAGGDttPGssPss			1;2
NaN	NaN	NaN	NaN	NaN	NaN	18.7416	18.2753	18.019	18.3603	17.446	17.7605	NaN	NaN	NaN	NaN	NaN	NaN	NaN	NaN	NaN	NaN	NaN	NaN	18.4626	17.6519	17.6552	18.5352	18.3849	17.222	18.4517	17.9685	17.5812	17.9149	17.0111	17.2779	18.7645	17.9779	17.7752	18.4602	17.9898	18.1616	NaN	NaN	NaN	NaN	NaN	NaN	NaN	NaN	NaN	NaN	NaN	NaN	19.018	18.2712	18.6628	18.4191	18.1444	18.2131	T	2			2325	___2	+	HTP							1	0.0140275	103.21	58.191	103.21	-0.50228	61155000	639	639	Q86TC9;A0A087WX60;Q86TC9-2	639;345;364	Q86TC9	Q86TC9	Myopalladin	MYPN	RPDSFQERFNGQATKTPEPSSPVKEPPPVLA	T(1)PEPS(0.606)S(0.394)PVK	13344	UID27324	FNGQATKtPEPssPV			2
NaN	NaN	NaN	NaN	NaN	NaN	NaN	NaN	NaN	NaN	NaN	NaN	16.3824	16.185	16.0192	15.9392	15.5599	14.855	NaN	NaN	NaN	NaN	NaN	NaN	NaN	NaN	NaN	NaN	NaN	NaN	NaN	NaN	NaN	NaN	NaN	NaN	NaN	NaN	NaN	NaN	NaN	NaN	NaN	NaN	NaN	NaN	NaN	NaN	NaN	NaN	NaN	NaN	NaN	NaN	NaN	NaN	NaN	NaN	NaN	NaN	T	2			2327	___2	+	HTP							0.729034	0.0115957	74.987	50.112	74.987	0.4628	5918100	505	505	Q86TI0-2;C9JIE2;H0Y8P0;Q86TI0	505;376;153;505	Q86TI0-2	Q86TI0-2	TBC1 domain family member 1	TBC1D1	RFRLDMLKNKAKRSLTESLESILSRGNKARG	S(0.271)LT(0.729)ES(0.998)LES(0.002)ILSR	13354	UID27334	NKAkRsLtEsLESIL			2
NaN	NaN	NaN	NaN	NaN	NaN	NaN	NaN	NaN	NaN	NaN	NaN	NaN	NaN	NaN	NaN	NaN	NaN	NaN	NaN	NaN	NaN	NaN	NaN	NaN	NaN	NaN	NaN	NaN	NaN	19.7542	19.0011	18.892	19.9886	18.7913	18.4096	NaN	NaN	NaN	NaN	NaN	NaN	NaN	NaN	NaN	NaN	NaN	NaN	NaN	NaN	NaN	NaN	NaN	NaN	NaN	NaN	NaN	NaN	NaN	NaN	T	2			2331	___2									0.891322	0.00625557	69.276	22.814	69.276	-2.029	58844000	254	254	Q86UK0-2;Q86UK0	254;572	Q86UK0-2	Q86UK0-2	ATP-binding cassette sub-family A member 12	ABCA12	EMFKNVEELKEDLRRTTGMSNRTIDKLLAIP	RT(0.891)T(0.109)GMS(0.806)NRT(0.194)IDK	13357	UID27337				2
20.4113	19.3498	18.8044	21.3	19.2263	19.5023	17.4925	16.8276	17.0505	17.3252	16.5056	16.4973	20.1188	19.2501	19.0112	19.6223	19.1526	19.1963	NaN	NaN	NaN	NaN	NaN	NaN	19.3284	18.2951	18.1817	19.0568	18.1014	17.9945	NaN	NaN	NaN	NaN	NaN	NaN	20.358	19.188	18.9806	19.6237	18.9859	19.4177	19.9751	19.0756	19.0844	19.4216	18.8052	18.7935	20.6113	18.9035	19.259	19.8567	18.977	19.0982	19.189	18.6716	18.5652	18.6672	18.255	18.1904	T	4			2336	___2	+	CST;HTP							0.99815	1.06e-102	236.5	228.97	229.78	0.25271	923150000	580	580	Q86UU1-3;Q86UU1-2;Q86UU1	580;580;580	Q86UU1-3	Q86UU1-3	Pleckstrin homology-like domain family B member 1	PHLDB1	GDLRVPVTRERKNSITEISDNEDDLLEYHRR	KNS(0.002)IT(0.998)EIS(1)DNEDDLLEYHR	13361	UID27341	RERKNsItEIsDNED			2
20.8496	19.6478	19.2769	21.8692	19.457	19.8063	20.3856	19.4598	19.4913	20.4618	18.963	18.8421	20.484	19.5577	19.0439	19.8694	19.0111	18.8998	20.9024	19.7677	19.6266	19.922	19.2958	18.873	20.1336	19.0084	18.6943	19.8202	18.1979	18.4363	21.5596	20.012	20.547	21.082	19.7601	20.0909	20.7532	19.3884	19.2386	19.841	18.9354	19.4604	20.2835	19.1885	19.32	19.7051	18.9719	19.1938	21.309	19.5882	20.0836	20.3203	19.6523	19.455	20.1673	19.2726	18.799	19.3848	18.781	18.3044	T	4			2336	___2	+	HTP							0.970084	8.86e-38	197.75	176.8	123.84	0.039135	2572400000	522	522	Q86UU1-3;Q86UU1-2;Q86UU1	522;522;522	Q86UU1-3	Q86UU1-3	Pleckstrin homology-like domain family B member 1	PHLDB1	LTLGARGRRTRSPSPTLGESLAPHKGSFSGR	T(0.329)RS(0.591)PS(0.11)PT(0.97)LGESLAPHK	13362	UID27342	RtRsPsPtLGESLAP			2
NaN	NaN	NaN	NaN	NaN	NaN	NaN	NaN	NaN	NaN	NaN	NaN	NaN	NaN	NaN	NaN	NaN	NaN	NaN	NaN	NaN	NaN	NaN	NaN	NaN	NaN	NaN	NaN	NaN	NaN	NaN	NaN	NaN	NaN	NaN	NaN	NaN	NaN	NaN	NaN	NaN	NaN	NaN	NaN	NaN	NaN	NaN	NaN	18.4805	16.7163	17.1608	17.3503	16.797	16.2185	NaN	NaN	NaN	NaN	NaN	NaN	T	4			2336	___2	+	HTP							0.544031	2.82e-06	123.36	97.407	113.7	0.58806	30346000	516	516	Q86UU1-3;Q86UU1-2;Q86UU1	516;516;516	Q86UU1-3	Q86UU1-3	Pleckstrin homology-like domain family B member 1	PHLDB1	SPEDFSLTLGARGRRTRSPSPTLGESLAPHK	T(0.544)RS(0.544)PS(0.862)PT(0.05)LGESLAPHK	13363	UID27343	LGArGRRtRsPsPtL			2
NaN	NaN	NaN	NaN	NaN	NaN	NaN	NaN	NaN	NaN	NaN	NaN	NaN	NaN	NaN	NaN	NaN	NaN	NaN	NaN	NaN	NaN	NaN	NaN	NaN	NaN	NaN	NaN	NaN	NaN	17.628	16.8656	16.8971	17.3312	16.1254	16.4318	NaN	NaN	NaN	NaN	NaN	NaN	17.6857	17.4102	17.2808	17.6878	17.018	16.7085	NaN	NaN	NaN	NaN	NaN	NaN	NaN	NaN	NaN	NaN	NaN	NaN	T	3			2341	___2	+	HTP							0.724072	0.0007148	58.477	42.294	44.264	-0.15912	44605000	110	110	Q86VQ1	110	Q86VQ1	Q86VQ1	Glucocorticoid-induced transcript 1 protein	GLCCI1	LPGPGAARGPSPSSPTPPAAAAPAEQAPRAK	GPS(0.699)PS(0.284)S(0.294)PT(0.724)PPAAAAPAEQAPR	13368	UID27348	GPsPssPtPPAAAAP			2
17.5221	16.8348	16.5504	17.8049	16.6446	16.7307	18.7833	18.0503	18.2285	18.2498	17.6675	17.4698	17.5315	16.5618	16.8365	17.2144	16.5489	16.5506	18.3246	17.6491	17.742	17.6318	17.3184	16.6825	19.0808	18.0944	17.9632	18.5951	17.6725	17.6665	17.9158	17.0495	17.24	17.6885	16.6145	16.5703	18.1061	17.0475	16.8653	17.2453	16.7563	16.8162	NaN	NaN	NaN	NaN	NaN	NaN	NaN	NaN	NaN	NaN	NaN	NaN	NaN	NaN	NaN	NaN	NaN	NaN	T	4			2342	___2	+	CST;HTP							0.998777	3.89e-109	210.36	195.78	108.04	1.475	583560000	91	91	Q86W56-3;Q86W56-2;Q86W56	91;117;199	Q86W56-3	Q86W56-3	Poly(ADP-ribose) glycohydrolase	PARG	NANIDRSPQNDDHSDTDSEENRDNQQFLTTV	S(0.001)PQNDDHS(0.999)DT(0.999)DS(0.001)EENRDNQQFLTTVK	13369	UID27349	QNDDHsDtDsEENRD			1;2
17.5225	17.2132	16.7515	18.1413	16.5122	16.948	NaN	NaN	NaN	NaN	NaN	NaN	NaN	NaN	NaN	NaN	NaN	NaN	NaN	NaN	NaN	NaN	NaN	NaN	NaN	NaN	NaN	NaN	NaN	NaN	NaN	NaN	NaN	NaN	NaN	NaN	NaN	NaN	NaN	NaN	NaN	NaN	NaN	NaN	NaN	NaN	NaN	NaN	NaN	NaN	NaN	NaN	NaN	NaN	NaN	NaN	NaN	NaN	NaN	NaN	T	4			2350	___2	+	CST;HTP							0.589575	2.64e-05	67.31	55.999	67.31	-2.1	18601000	285	285	Q86YS7-3;Q86YS7;H0YFE9	285;285;88	Q86YS7-3	Q86YS7-3	C2 domain-containing protein 5	C2CD5	FNEDPNPNTHSSGPSTPLKNQTYSFSPSKSY	EIPFNEDPNPNT(0.274)HS(0.345)S(0.369)GPS(0.423)T(0.59)PLK	13371	UID27351	tHssGPstPLKNQty			2
NaN	NaN	NaN	NaN	NaN	NaN	NaN	NaN	NaN	NaN	NaN	NaN	NaN	NaN	NaN	NaN	NaN	NaN	NaN	NaN	NaN	NaN	NaN	NaN	NaN	NaN	NaN	NaN	NaN	NaN	NaN	NaN	NaN	NaN	NaN	NaN	NaN	NaN	NaN	NaN	NaN	NaN	NaN	NaN	NaN	NaN	NaN	NaN	19.5909	19.2226	19.0747	19.2311	18.6845	18.735	18.1051	17.8444	20.0141	17.6454	17.4241	19.8344	T	3			2353	___2									0.78219	0.0192317	58.981	41.315	44.299	-0.22459	70663000	2369	2369	Q8IUG5;Q8IUG5-3;Q8IUG5-2;H0YGQ4;A0A2Q2TCQ6	2369;2370;1882;319;11	Q8IUG5	Q8IUG5	Unconventional myosin-XVIIIb	MYO18B	LLESRPSMGRKLSSPTTPRDMLLSPTLRPRR	KLS(0.43)S(0.647)PT(0.782)T(0.14)PR	13375	UID27355				2
NaN	NaN	NaN	NaN	NaN	NaN	NaN	NaN	NaN	NaN	NaN	NaN	NaN	NaN	NaN	NaN	NaN	NaN	NaN	NaN	NaN	NaN	NaN	NaN	NaN	NaN	NaN	NaN	NaN	NaN	NaN	NaN	NaN	NaN	NaN	NaN	NaN	NaN	NaN	NaN	NaN	NaN	17.855	17.6369	17.3451	19.2265	16.9991	16.7402	NaN	NaN	NaN	NaN	NaN	NaN	18.1051	17.8444	20.0141	17.6454	17.4241	19.8344	T	2			2353	___2									0.992788	0.0145647	98.009	68.847	98.009	-0.071942	61619000	2370	2370	Q8IUG5;Q8IUG5-3;Q8IUG5-2;H0YGQ4;A0A2Q2TCQ6	2370;2371;1883;320;12	Q8IUG5	Q8IUG5	Unconventional myosin-XVIIIb	MYO18B	LESRPSMGRKLSSPTTPRDMLLSPTLRPRRR	LS(0.007)S(0.993)PT(0.007)T(0.993)PR	13376	UID27356				2
NaN	NaN	NaN	NaN	NaN	NaN	20.2706	19.3048	19.094	19.9085	18.7253	18.3943	NaN	NaN	NaN	NaN	NaN	NaN	NaN	NaN	NaN	NaN	NaN	NaN	NaN	NaN	NaN	NaN	NaN	NaN	NaN	NaN	NaN	NaN	NaN	NaN	19.9593	18.8849	18.5232	19.4444	18.4522	18.6792	NaN	NaN	NaN	NaN	NaN	NaN	19.5463	17.8852	18.118	18.7002	17.5983	17.4532	NaN	NaN	NaN	NaN	NaN	NaN	T	2			2353	___2									0.772902	0.0154392	97.452	41.902	97.452	-0.4993	227060000	2235	2235	Q8IUG5;Q8IUG5-3;Q8IUG5-2;H0YGQ4	2235;2236;1748;185	Q8IUG5	Q8IUG5	Unconventional myosin-XVIIIb	MYO18B	RLEPASSPLASRSTNTSPLSREKLPSPSAAL	S(0.991)T(0.01)NT(0.773)S(0.226)PLSR	13377	UID27357				2
NaN	NaN	NaN	NaN	NaN	NaN	19.1938	17.6551	17.2558	18.6496	17.0557	16.9776	NaN	NaN	NaN	NaN	NaN	NaN	NaN	NaN	NaN	NaN	NaN	NaN	NaN	NaN	NaN	NaN	NaN	NaN	NaN	NaN	NaN	NaN	NaN	NaN	NaN	NaN	NaN	NaN	NaN	NaN	NaN	NaN	NaN	NaN	NaN	NaN	NaN	NaN	NaN	NaN	NaN	NaN	NaN	NaN	NaN	NaN	NaN	NaN	T	3			2366	___2	+	CST;HTP							0.559439	0.0038799	76.391	49.422	76.391	0.1753	34283000	852	852	Q8IY63-2;Q8IY63	852;902	Q8IY63-2	Q8IY63-2	Angiomotin-like protein 1	AMOTL1	WPSMASLPSRGRLSTTPAHSPVLKHPAAKGT	LS(0.055)T(0.385)T(0.559)PAHS(1)PVLK	13385	UID27365	sRGRLsttPAHsPVL			2
18.5192	19.3706	18.5928	19.2635	18.5818	17.9625	NaN	NaN	NaN	NaN	NaN	NaN	NaN	NaN	NaN	NaN	NaN	NaN	NaN	NaN	NaN	NaN	NaN	NaN	NaN	NaN	NaN	NaN	NaN	NaN	NaN	NaN	NaN	NaN	NaN	NaN	NaN	NaN	NaN	NaN	NaN	NaN	NaN	NaN	NaN	NaN	NaN	NaN	NaN	NaN	NaN	NaN	NaN	NaN	NaN	NaN	NaN	NaN	NaN	NaN	T	2			2370	___2									0.687664	0.0173023	43.592	16.263	43.592	-4.098	1818600000	11	11	Q8IZ21-3;Q8IZ21;Q8IZ21-2	11;27;37	Q8IZ21-3	Q8IZ21-3	Phosphatase and actin regulator 4	PHACTR4	_____MVLDSVEAGDTTPPTKRKSKFSGFGK	MVLDS(0.002)VEAGDT(0.688)T(0.729)PPT(0.581)KR	13386	UID27366				2
18.5192	19.3706	18.5928	19.2635	18.5818	17.9625	NaN	NaN	NaN	NaN	NaN	NaN	NaN	NaN	NaN	NaN	NaN	NaN	NaN	NaN	NaN	NaN	NaN	NaN	NaN	NaN	NaN	NaN	NaN	NaN	NaN	NaN	NaN	NaN	NaN	NaN	NaN	NaN	NaN	NaN	NaN	NaN	NaN	NaN	NaN	NaN	NaN	NaN	NaN	NaN	NaN	NaN	NaN	NaN	NaN	NaN	NaN	NaN	NaN	NaN	T	2			2370	___2	+	CST;HTP							0.728998	0.0173023	43.592	16.263	43.592	-4.098	1818600000	12	12	Q8IZ21-3;Q8IZ21;Q8IZ21-2	12;28;38	Q8IZ21-3	Q8IZ21-3	Phosphatase and actin regulator 4	PHACTR4	____MVLDSVEAGDTTPPTKRKSKFSGFGKI	MVLDS(0.002)VEAGDT(0.688)T(0.729)PPT(0.581)KR	13387	UID27367	SVEAGDTtPPtkRKS			2
18.1168	16.8913	16.4171	18.0989	16.6361	16.758	19.705	18.2531	18.1498	19.3246	17.9618	17.7769	NaN	NaN	NaN	NaN	NaN	NaN	NaN	NaN	NaN	NaN	NaN	NaN	NaN	NaN	NaN	NaN	NaN	NaN	NaN	NaN	NaN	NaN	NaN	NaN	19.5982	18.2957	18.1645	19.1187	17.8864	18.1209	NaN	NaN	NaN	NaN	NaN	NaN	NaN	NaN	NaN	NaN	NaN	NaN	19.1383	17.9566	17.3854	18.8111	17.7033	16.9833	T	2			2375	___2	+	CST;HTP							0.948046	1.05e-39	188.85	170.71	165.16	-0.51143	129380000	857	857	Q8N122;Q8N122-3;I3L436	857;699;17	Q8N122	Q8N122	Regulatory-associated protein of mTOR	RPTOR	TVNARPQRVLDTSSLTQSAPASPTNKGVHIH	VLDTS(0.001)S(0.014)LT(0.948)QS(0.041)APAS(0.939)PT(0.056)NK	13395	UID27375	VLDtssLtQsAPAsP			2;3
NaN	NaN	NaN	NaN	NaN	NaN	NaN	NaN	NaN	NaN	NaN	NaN	NaN	NaN	NaN	NaN	NaN	NaN	NaN	NaN	NaN	NaN	NaN	NaN	NaN	NaN	NaN	NaN	NaN	NaN	NaN	NaN	NaN	NaN	NaN	NaN	NaN	NaN	NaN	NaN	NaN	NaN	18.7677	17.3718	17.4548	17.8684	17.1561	17.0803	NaN	NaN	NaN	NaN	NaN	NaN	NaN	NaN	NaN	NaN	NaN	NaN	T	2			2375	___2	+	HTP							0.623635	1.43e-22	159.54	134.1	159.54	1.0949	17959000	865	865	Q8N122;Q8N122-3;I3L436	865;707;25	Q8N122	Q8N122	Regulatory-associated protein of mTOR	RPTOR	VLDTSSLTQSAPASPTNKGVHIHQAGGSPPA	VLDTSS(0.004)LT(0.312)QS(0.683)APAS(0.377)PT(0.624)NK	13396	UID27376	QsAPAsPtNkGVHIH			2
NaN	NaN	NaN	NaN	NaN	NaN	NaN	NaN	NaN	NaN	NaN	NaN	14.6051	13.4703	13.5721	14.102	13.8307	13.3088	NaN	NaN	NaN	NaN	NaN	NaN	16.2561	15.3325	15.1974	16.18	15.2629	15.3683	NaN	NaN	NaN	NaN	NaN	NaN	NaN	NaN	NaN	NaN	NaN	NaN	15.8739	15.0416	15.2605	15.1722	14.5337	14.5847	NaN	NaN	NaN	NaN	NaN	NaN	NaN	NaN	NaN	NaN	NaN	NaN	T	4			2379	___2	+	HTP							0.935406	1.02e-05	49.822	39.306	41.52	2.1151	41968000	191	191	Q8N1G0;F8WCX2;Q8N1G0-2	191;191;191	Q8N1G0	Q8N1G0	Zinc finger protein 687	ZNF687	PLPPSAPSPTREGALTPPPFPSSFELAQENG	EGALT(0.935)PPPFPS(0.044)S(0.045)FELAQENGPGMQPPVS(0.454)S(0.521)PPLGALK	13398	UID27378	PtREGALtPPPFPSs			2
21.3835	20.615	20.3319	21.1296	20.5275	20.6767	20.2551	19.7551	19.869	20.036	19.6028	19.7442	20.9863	20.036	20.2395	20.6058	20.3491	20.407	19.5153	19.5248	19.59	19.6247	19.6279	18.8433	21.4701	20.6097	20.4354	20.958	20.2689	20.4347	20.6352	19.7363	20.0996	20.5826	19.7947	19.9811	21.0481	19.9549	19.9769	20.3912	19.8416	20.1503	21.0501	20.1819	20.2976	20.4583	20.1021	20.1118	20.2943	19.1234	19.4034	19.8448	19.3557	19.4848	21.3486	20.6743	20.8006	21.0064	20.6994	20.8959	T	3			2380	___2	+	CST;HTP							0.997288	1.51e-166	245.02	228.27	113.35	0.4582	28746000000	522	522	Q8N1G4	522	Q8N1G4	Q8N1G4	Leucine-rich repeat-containing protein 47	LRRC47	KKYTLENKEEGSLSDTEADAVSGQLPDPTTN	EEGS(0.191)LS(0.811)DT(0.997)EADAVS(0.001)GQLPDPTTNPSAGK	13399	UID27379	EEGsLsDtEAdAVsG			1;2
NaN	NaN	NaN	NaN	NaN	NaN	16.6694	15.7338	15.8304	16.2103	15.6883	16.6902	NaN	NaN	NaN	NaN	NaN	NaN	NaN	NaN	NaN	NaN	NaN	NaN	NaN	NaN	NaN	NaN	NaN	NaN	17.0456	15.7788	16.2575	16.5395	15.7806	16.1951	NaN	NaN	NaN	NaN	NaN	NaN	16.2445	15.5653	15.4307	15.7805	15.3041	15.3423	16.9371	15.517	15.7446	15.9011	15.7406	15.687	NaN	NaN	NaN	NaN	NaN	NaN	T	3			2386	___2									0.746	6.73e-06	84.404	62.183	49.593	-0.6604	39745000	113	113	Q8N3K9	113	Q8N3K9	Q8N3K9	Cardiomyopathy-associated protein 5	CMYA5	SEESQTSGVCSREGSTVNSPPGNVSFIVDEV	EGS(0.73)T(0.746)VNS(0.512)PPGNVS(0.012)FIVDEVK	13401	UID27381				2
NaN	NaN	NaN	NaN	NaN	NaN	NaN	NaN	NaN	NaN	NaN	NaN	NaN	NaN	NaN	NaN	NaN	NaN	NaN	NaN	NaN	NaN	NaN	NaN	NaN	NaN	NaN	NaN	NaN	NaN	20.3455	17.9824	18.8293	20.2348	18.1388	17.9608	NaN	NaN	NaN	NaN	NaN	NaN	20.4021	18.7681	19.1086	19.4455	18.807	18.8334	NaN	NaN	NaN	NaN	NaN	NaN	NaN	NaN	NaN	NaN	NaN	NaN	T	2			2386	___2									0.922313	1.95e-08	134.76	96.188	126.18	-0.67828	112980000	1542	1542	Q8N3K9	1542	Q8N3K9	Q8N3K9	Cardiomyopathy-associated protein 5	CMYA5	HELPLSLWGEIKKKETELPSSQNVSPASKHI	ET(0.922)ELPS(0.047)S(0.031)QNVS(0.605)PAS(0.395)K	13403	UID27383				2
17.1509	16.3281	15.8951	17.1564	16.0878	16.1996	18.1801	17.7526	17.8548	17.8854	17.3055	18.2066	16.3998	15.9312	15.7703	16.2702	15.7594	15.5716	16.0167	15.1543	15.1907	14.6807	14.9003	14.504	NaN	NaN	NaN	NaN	NaN	NaN	16.9888	16.4286	16.4168	16.7573	15.7719	16.0919	NaN	NaN	NaN	NaN	NaN	NaN	16.2674	16.1319	15.9782	16.3821	15.3907	15.7298	18.4705	17.5092	17.6707	17.6388	17.1684	17.046	16.5199	16.189	16.3039	16.0225	15.8293	15.6574	T	3			2386	___2									0.922924	1.35e-31	120.32	109.71	118.93	0.37277	412310000	894	894	Q8N3K9	894	Q8N3K9	Q8N3K9	Cardiomyopathy-associated protein 5	CMYA5	YVVLSDEEAVELERYTPSSTSASEFSVPPYA	Y(0.013)T(0.923)PS(0.083)S(0.48)T(0.404)S(0.077)AS(0.015)EFS(0.005)VPPYATPEAQEEEIVHR	13411	UID27391				2
NaN	NaN	NaN	NaN	NaN	NaN	NaN	NaN	NaN	NaN	NaN	NaN	NaN	NaN	NaN	NaN	NaN	NaN	NaN	NaN	NaN	NaN	NaN	NaN	16.6135	15.5597	15.5934	16.2099	15.6228	15.1298	NaN	NaN	NaN	NaN	NaN	NaN	NaN	NaN	NaN	NaN	NaN	NaN	16.2674	16.1319	15.9782	16.3821	15.3907	15.7298	NaN	NaN	NaN	NaN	NaN	NaN	16.5199	16.189	16.3039	16.0225	15.8293	15.6574	T	4			2386	___2									0.700894	2.72e-29	119.74	108.83	108.9	1.347	120040000	898	898	Q8N3K9	898	Q8N3K9	Q8N3K9	Cardiomyopathy-associated protein 5	CMYA5	SDEEAVELERYTPSSTSASEFSVPPYATPEA	Y(0.046)T(0.632)PS(0.298)S(0.227)T(0.701)S(0.064)AS(0.016)EFS(0.016)VPPYATPEAQEEEIVHR	13412	UID27392				2
21.5111	21.3751	20.8473	21.8373	20.683	20.8256	21.4466	21.0814	20.6268	20.9829	20.3484	20.778	20.1032	19.2933	18.9252	19.2986	18.5241	18.3198	18.0599	17.825	17.6301	17.9338	17.7929	17.1132	20.3576	19.6191	19.391	20.539	21.3453	19.2782	21.0194	21.6864	20.1883	20.5614	20.6213	20.5995	21.3677	20.581	20.2498	20.837	20.9139	20.6893	20.9769	20.8764	20.3763	21.4041	20.1922	20.1108	21.5409	21.6003	21.0235	20.8909	20.3691	20.4103	20.7651	19.9669	21.3196	20.0816	19.7648	20.8235	T	3			2387	___2									1	2.82e-36	145.59	133.97	136.49	-2.1447	10004000000	560	560	Q8N3L3	560	Q8N3L3	Q8N3L3	Beta-taxilin	TXLNB	PLIPSRDSESPLPPLTPQAEAEGGSDAEPPS	DS(0.001)ES(0.999)PLPPLT(1)PQAEAEGGSDAEPPSK	13413	UID27393				2;3
19.853	18.9736	18.4451	19.825	18.4043	18.165	21.7056	20.2616	20.2271	20.78	19.4167	18.804	21.1596	19.8064	19.1908	20.1986	18.781	18.5207	21.4815	20.0342	20.1396	20.2852	19.5613	19.0246	21.5296	20.282	19.8672	21.0176	19.3213	18.9624	19.4732	18.4789	18.546	19.3734	17.1828	17.4254	21.3764	19.9805	19.6909	20.3638	19.2868	19.5516	20.7408	19.1843	19.3502	19.4826	18.4758	18.5197	22.2566	20.3378	20.5482	21.3956	20.1596	19.8188	21.9354	20.7933	20.433	20.8704	19.8446	19.372	T	4			2390;2391	___2	+	HTP							0.999999	1.52e-52	165.55	147.55	125.12	-0.84829	3615100000	783	NaN	Q8N3V7;Q8N3V7-3;Q8N3V7-2	783;539;539	Q8N3V7;Q8N3V7-2	Q8N3V7	Synaptopodin	SYNPO	NAPGAFRVASRSPARTPPASLYHGYLPENGV	T(1)PPAS(1)LYHGYLPENGVLRPEPTK	13419	UID27399	AsRsPARtPPAsLyH			1;2;3
NaN	NaN	NaN	NaN	NaN	NaN	16.6281	16.5052	16.3348	16.4487	15.6098	16.0407	15.8943	15.4882	15.6832	15.5542	15.1862	15.5142	14.2403	13.6367	13.7385	13.0991	13.3429	12.5234	NaN	NaN	NaN	NaN	NaN	NaN	NaN	NaN	NaN	NaN	NaN	NaN	NaN	NaN	NaN	NaN	NaN	NaN	NaN	NaN	NaN	NaN	NaN	NaN	NaN	NaN	NaN	NaN	NaN	NaN	NaN	NaN	NaN	NaN	NaN	NaN	T	3			2390;2391	___2									0.698443	8.83e-55	143.5	134.48	50.567	1.0641	188610000	869	NaN	Q8N3V7;Q8N3V7-3;Q8N3V7-2	869;625;625	Q8N3V7;Q8N3V7-2	Q8N3V7	Synaptopodin	SYNPO	SPALPRPSRSSPGLYTSPGQDSLQPTAVSPP	S(0.478)S(0.511)PGLY(0.08)T(0.698)S(0.211)PGQDS(0.01)LQPT(0.01)AVS(0.003)PPY(0.001)GGDIS(0.292)PVS(0.54)PS(0.164)R	13420	UID27400				2;3
18.1048	18.5787	18.4424	18.9465	17.2329	17.1613	19.2393	19.2312	18.3544	18.7451	17.9451	18.02	18.8383	18.4173	18.835	18.4566	17.6863	18.1451	17.627	16.6723	16.7204	16.9564	16.6002	15.8588	18.7796	18.253	18.6769	18.9491	20.0219	17.1949	20.4413	20.463	19.6102	20.6593	19.6211	19.7253	19.9908	19.8482	18.7219	19.6519	20.3275	19.3251	19.6192	19.6283	19.0641	20.4757	18.794	18.5158	17.4138	18.9598	17.9522	16.8096	16.7616	16.4845	20.423	19.8684	20.5465	19.9516	19.4498	19.7518	T	3			2390;2391	___2									0.985383	7.01e-121	203.11	191.87	195.38	-0.84754	12375000000	879	NaN	Q8N3V7;Q8N3V7-3;Q8N3V7-2	879;635;635	Q8N3V7;Q8N3V7-2	Q8N3V7	Synaptopodin	SYNPO	SPGLYTSPGQDSLQPTAVSPPYGGDISPVSP	S(0.439)S(0.559)PGLYT(0.002)SPGQDS(0.001)LQPT(0.985)AVS(0.014)PPYGGDISPVSPSR	13421	UID27401				1;2;3
17.8429	17.5101	16.6844	17.821	16.9645	16.6936	18.0766	17.0273	17.1387	17.583	16.852	16.7018	19.958	19.5391	18.5906	19.5931	18.5443	18.0544	18.8936	18.1479	17.9327	18.5174	18.6503	17.5404	18.6453	17.6248	17.2811	18.3673	17.0349	16.9345	18.7948	17.6237	17.847	19.5404	17.5134	17.2194	NaN	NaN	NaN	NaN	NaN	NaN	18.8562	17.8833	17.5553	18.2989	17.4097	17.1659	19.164	17.3463	17.6096	19.015	17.7462	17.2163	19.4898	18.662	18.0698	19.1087	18.174	17.2345	T	3			2390;2391	___2	+	CST;HTP							0.999409	4.58e-100	264.57	237.36	220.24	3.6143	1562600000	746	NaN	Q8N3V7;Q8N3V7-3;Q8N3V7-2	746;502;502	Q8N3V7;Q8N3V7-2	Q8N3V7	Synaptopodin	SYNPO	RQSRMEKYVIESSSHTPELARCPSPTMSLPS	YVIESSSHT(0.999)PELAR	13422	UID27402	VIEsSsHtPELARCP			1;2
15.8047	15.1662	14.6227	16.5979	14.2374	15.0174	NaN	NaN	NaN	NaN	NaN	NaN	16.0054	15.2239	14.8457	15.2913	14.2909	14.9483	16.1211	15.0172	14.5597	14.3704	14.6125	14.3449	16.7097	15.9769	15.5712	16.4834	15.4684	15.7479	17.3748	16.3519	16.3977	17.0321	16.1338	16.388	17.3678	16.1126	16.0854	16.5911	16.2237	16.1328	18.3538	17.5728	17.509	17.762	17.2021	17.2455	18.33	16.8533	17.2276	17.4116	16.7257	17.083	15.6656	14.6916	15.0809	15.6219	15.0126	14.6988	T	3			2408	___2	+	CST;HTP							0.686094	1.54e-15	83.59	77.428	81.988	-0.52585	139360000	279	279	Q8NC44;C9JIF3;C9J3K5	279;72;72	Q8NC44	Q8NC44	Protein FAM134A	FAM134A	QGKNAPPGGDEPLAETESESEAELAGFSPVV	NAPPGGDEPLAET(0.686)ES(0.686)ES(0.627)EAELAGFS(0.001)PVVDVK	13427	UID27407	GDEPLAEtEsEsEAE			2
17.7999	17.1989	16.8184	18.4115	17.1686	17.1312	18.7734	18.54	18.6104	18.4993	17.9603	17.6926	NaN	NaN	NaN	NaN	NaN	NaN	NaN	NaN	NaN	NaN	NaN	NaN	NaN	NaN	NaN	NaN	NaN	NaN	NaN	NaN	NaN	NaN	NaN	NaN	NaN	NaN	NaN	NaN	NaN	NaN	NaN	NaN	NaN	NaN	NaN	NaN	19.9002	18.8133	19.1401	19.2654	18.671	18.4421	NaN	NaN	NaN	NaN	NaN	NaN	T	2			2421	___2									0.786275	0.000595148	71.08	29.084	71.08	1.2206	174330000	60	60	Q8NEQ6	60	Q8NEQ6	Q8NEQ6	Uncharacterized protein C1orf64	C1orf64	FVIDCTHGKQLSLAATASPPQAPSPNRGLVT	QLS(0.529)LAAT(0.786)AS(0.685)PPQAPSPNR	13435	UID27415				2
NaN	NaN	NaN	NaN	NaN	NaN	NaN	NaN	NaN	NaN	NaN	NaN	15.9571	15.2246	15.4335	15.6739	15.2192	15.1583	NaN	NaN	NaN	NaN	NaN	NaN	NaN	NaN	NaN	NaN	NaN	NaN	NaN	NaN	NaN	NaN	NaN	NaN	NaN	NaN	NaN	NaN	NaN	NaN	NaN	NaN	NaN	NaN	NaN	NaN	16.6254	15.9965	15.8926	15.811	15.4025	15.3083	NaN	NaN	NaN	NaN	NaN	NaN	T	3			2436	___2	+	CST;HTP;LTP							0.718442	0.00149597	74.793	60.709	60.708	-1.0167	16455000	333	333	Q8TD19	333	Q8TD19	Q8TD19	Serine/threonine-protein kinase Nek9	NEK9	KVTLLNAPTKRPRSSTVTEAPIAVVTSRTSE	S(0.584)S(0.669)T(0.718)VT(0.028)EAPIAVVTSR	13442	UID27422	tkRPRsstVtEAPIA			2
NaN	NaN	NaN	NaN	NaN	NaN	20.3045	19.7609	19.763	19.9959	19.2948	19.1821	NaN	NaN	NaN	NaN	NaN	NaN	NaN	NaN	NaN	NaN	NaN	NaN	19.1526	18.4027	18.2474	19.1131	18.5	18.2998	19.8544	18.9512	19.1867	19.674	18.5123	18.6277	20.4068	19.7255	19.3733	19.8268	19.2051	19.4143	19.5907	19.0235	18.9013	19.2016	18.7664	18.556	19.6542	18.6966	18.9862	19.0109	18.5841	18.2393	19.6852	19.3512	19.3974	19.1954	18.9174	18.7514	T	3			2438	___2									0.999818	1.21e-12	184.44	131.72	180.24	-0.52329	7382400000	185	185	Q8TDC0;H0YC50	185;93	Q8TDC0	Q8TDC0	Myozenin-3	MYOZ3	EFVSYRDYQSDGRSHTPSPNDYRNFNKTPVP	SHT(1)PSPNDYR	13443	UID27423				1;2;3
18.0784	17.6112	16.9122	18.6369	17.2175	17.3602	18.6933	18.0881	18.373	18.344	17.2886	17.5237	NaN	NaN	NaN	NaN	NaN	NaN	NaN	NaN	NaN	NaN	NaN	NaN	18.2097	17.1255	17.0258	18.1963	17.0712	16.9392	18.5422	17.6906	17.8692	18.3373	16.8084	17.3975	18.7108	17.7923	17.935	18.1943	17.6951	18.0438	18.8533	18.3936	18.5483	18.9999	18.031	17.8795	18.9236	18.3118	17.5069	18.2402	17.1003	17.2435	18.5329	18.2838	18.7177	18.1366	17.5688	17.9069	T	3			2439	___2	+	HTP							0.805305	1.48e-06	109.56	98.652	91.238	-0.7109	730470000	190	190	Q8TDX7	190	Q8TDX7	Q8TDX7	Serine/threonine-protein kinase Nek7	NEK7	VKLGDLGLGRFFSSKTTAAHSLVGTPYYMSP	T(0.805)T(0.195)AAHS(0.979)LVGT(0.02)PYY(0.001)MSPER	13446	UID27426	GRFFsskttAAHsLV			2
18.2808	17.3719	17.0493	17.8195	17.1998	17.0421	18.9263	17.8817	17.8042	18.423	17.6451	17.5498	17.7918	16.8542	16.6608	17.1467	16.5742	16.1974	15.5367	14.0849	14.2858	14.9184	14.3857	13.637	18.6752	17.7496	17.4333	18.2319	17.3905	17.2822	17.806	16.8623	16.9889	18.0685	16.7171	16.8566	17.2873	16.198	16.0271	16.6611	15.6436	16.296	18.8382	17.9238	17.884	18.1531	17.7642	17.5694	17.1364	15.5522	15.6913	16.3381	15.862	15.5466	18.489	17.6308	17.3236	17.8976	17.4379	16.9231	T	3			2440	___2									0.996099	1.1e-19	147.17	123.61	145.34	-0.73343	278240000	631	631	Q8TDY2-2;Q8TDY2	631;631	Q8TDY2-2	Q8TDY2-2	RB1-inducible coiled-coil protein 1	RB1CC1	HNLVKAAQSLDEMSQTITDLLSEQKASVSQT	AAQS(0.981)LDEMS(0.02)QT(0.996)IT(0.003)DLLSEQK	13447	UID27427				2
NaN	NaN	NaN	NaN	NaN	NaN	NaN	NaN	NaN	NaN	NaN	NaN	NaN	NaN	NaN	NaN	NaN	NaN	NaN	NaN	NaN	NaN	NaN	NaN	NaN	NaN	NaN	NaN	NaN	NaN	NaN	NaN	NaN	NaN	NaN	NaN	NaN	NaN	NaN	NaN	NaN	NaN	NaN	NaN	NaN	NaN	NaN	NaN	NaN	NaN	NaN	NaN	NaN	NaN	17.9071	16.8931	16.9782	17.2963	16.6839	16.6402	T	2			2440	___2	+	CST;HTP							0.947561	0.0172518	70.089	43.416	70.089	0.082442	15302000	256	256	Q8TDY2-2;Q8TDY2	256;256	Q8TDY2-2	Q8TDY2-2	RB1-inducible coiled-coil protein 1	RB1CC1	VLSPDMPRTTNESLLTSFPKSVEHVSPDTAD	T(0.01)T(0.011)NES(0.114)LLT(0.948)S(0.918)FPK	13448	UID27428	TTNEsLLtsFPksVE			2
16.9795	16.5375	16.5235	17.176	16.0594	16.2325	16.3436	15.7987	15.2688	16.2264	14.7145	14.8007	NaN	NaN	NaN	NaN	NaN	NaN	NaN	NaN	NaN	NaN	NaN	NaN	NaN	NaN	NaN	NaN	NaN	NaN	16.4335	15.7287	15.865	16.6417	15.6646	15.7403	NaN	NaN	NaN	NaN	NaN	NaN	NaN	NaN	NaN	NaN	NaN	NaN	17.1842	16.2022	16.5654	16.3711	16.0528	15.7817	16.4911	15.8927	15.8045	16.1483	15.7535	15.432	T	3			2443	___2	+	CST;HTP							0.863628	6.55e-13	104.52	90.452	76.417	-0.4459	98492000	641	641	Q8TEQ0;H3BPI1;A0A0C4DGM3;Q8TEQ0-2	641;17;130;641	Q8TEQ0	Q8TEQ0	Sorting nexin-29	SNX29	ELIDLRGPVPGDLSQTSEDQSLSDFEISNRA	GPVPGDLS(0.272)QT(0.864)S(0.864)EDQS(0.001)LSDFEISNR	13449	UID27429	VPGDLsQtsEDQsLS			2
NaN	NaN	NaN	NaN	NaN	NaN	NaN	NaN	NaN	NaN	NaN	NaN	NaN	NaN	NaN	NaN	NaN	NaN	NaN	NaN	NaN	NaN	NaN	NaN	20.4702	19.0846	18.8597	19.7781	17.6556	18.7844	NaN	NaN	NaN	NaN	NaN	NaN	NaN	NaN	NaN	NaN	NaN	NaN	18.7248	17.5905	17.6167	18.1973	17.924	17.8811	20.9193	18.8338	19.5771	20.4444	19.9369	19.4446	21.9724	21.1957	20.7358	21.5207	20.8731	20.5874	T	2			2465	___2									0.987279	3.61e-260	338.79	287.23	177.42	1.2515	4953900000	55	55	Q8WX93-9;Q8WX93;Q8WX93-5;Q8WX93-2;Q8WX93-6;H0Y952	55;55;55;55;55;34	Q8WX93-9	Q8WX93-9	Palladin	PALLD	NKSLDLARRAIADSETEDFDSEKEISQIFST	AIADS(0.013)ET(0.987)EDFDS(1)EK	13456	UID27436				1;2
NaN	NaN	NaN	NaN	NaN	NaN	NaN	NaN	NaN	NaN	NaN	NaN	NaN	NaN	NaN	NaN	NaN	NaN	NaN	NaN	NaN	NaN	NaN	NaN	NaN	NaN	NaN	NaN	NaN	NaN	NaN	NaN	NaN	NaN	NaN	NaN	NaN	NaN	NaN	NaN	NaN	NaN	NaN	NaN	NaN	NaN	NaN	NaN	NaN	NaN	NaN	NaN	NaN	NaN	15.7854	15.0808	17.4037	14.8442	14.4945	17.1	T	3			2465	___2	+	HTP							0.983951	0.000305935	95.873	79.649	95.873	-0.1948	9182500	635	635	Q8WX93-9;Q8WX93;Q8WX93-5;Q8WX93-2;Q8WX93-3;Q8WX93-8;A0A3B3ISX8	635;635;635;635;253;253;95	Q8WX93-9	Q8WX93-9	Palladin	PALLD	NGLINGKANSNKSLPTPAVLLSPTKEPPPLL	S(0.016)LPT(0.984)PAVLLS(0.981)PT(0.019)K	13458	UID27438	NSNKsLPtPAVLLsP			2
NaN	NaN	NaN	NaN	NaN	NaN	NaN	NaN	NaN	NaN	NaN	NaN	NaN	NaN	NaN	NaN	NaN	NaN	NaN	NaN	NaN	NaN	NaN	NaN	16.5156	15.5655	15.3786	16.6224	15.8703	15.7671	NaN	NaN	NaN	NaN	NaN	NaN	NaN	NaN	NaN	NaN	NaN	NaN	NaN	NaN	NaN	NaN	NaN	NaN	NaN	NaN	NaN	NaN	NaN	NaN	NaN	NaN	NaN	NaN	NaN	NaN	T	2			2466	___2	+	HTP							0.971925	0.00235615	64.454	34.818	64.454	0.45268	2452900	877	877	Q8WXE0-2;Q8WXE0	877;959	Q8WXE0-2	Q8WXE0-2	Caskin-2	CASKIN2	GSSGEGLPFAEEGNLTIKQRPKPAGPPPRET	GS(0.812)S(0.216)GEGLPFAEEGNLT(0.972)IK	13460	UID27440	FAEEGNLtIKQRPKP			2
NaN	NaN	NaN	NaN	NaN	NaN	18.2919	17.6093	17.6335	17.4605	17.1145	16.5806	16.9102	16.605	15.8282	16.041	14.9911	14.9723	16.3507	15.7305	15.6726	15.1832	15.1171	13.7292	NaN	NaN	NaN	NaN	NaN	NaN	NaN	NaN	NaN	NaN	NaN	NaN	18.455	17.602	17.2505	17.7083	17.0362	17.0174	NaN	NaN	NaN	NaN	NaN	NaN	NaN	NaN	NaN	NaN	NaN	NaN	NaN	NaN	NaN	NaN	NaN	NaN	T	3			2471	___2									0.963417	0.000192417	100.41	88.196	85.927	0.68873	87525000	3468	3468	Q8WZ42-6	3468	Q8WZ42-6	Q8WZ42-6	Titin	TTN	KELFSEGESEHSERDTRDAFSDSEDIDHKSM	ELFS(0.005)EGES(0.994)EHS(0.038)ERDT(0.963)R	13462	UID27442				1;2;3
17.2246	16.4238	16.0754	17.4536	16.2061	16.472	NaN	NaN	NaN	NaN	NaN	NaN	NaN	NaN	NaN	NaN	NaN	NaN	NaN	NaN	NaN	NaN	NaN	NaN	18.685	17.692	17.6747	18.3888	17.5355	17.5551	18.813	17.6464	18.0211	18.4825	17.3139	17.6062	18.5859	17.5622	17.446	17.8973	17.1498	17.6595	NaN	NaN	NaN	NaN	NaN	NaN	18.549	17.2406	17.4987	17.9127	17.061	17.2042	NaN	NaN	NaN	NaN	NaN	NaN	T	3			2471	___2									1	1.81e-10	139.46	112.31	137.09	-0.38176	391120000	5143	5143	Q8WZ42-6	5143	Q8WZ42-6	Q8WZ42-6	Titin	TTN	GTFKTYPSKIEREDGTPNEHFYTPTEERGSA	EDGT(1)PNEHFYTPTEER	13463	UID27443				1;2
17.2246	16.4238	16.0754	17.4536	16.2061	16.472	NaN	NaN	NaN	NaN	NaN	NaN	NaN	NaN	NaN	NaN	NaN	NaN	NaN	NaN	NaN	NaN	NaN	NaN	18.685	17.692	17.6747	18.3888	17.5355	17.5551	18.813	17.6464	18.0211	18.4825	17.3139	17.6062	18.5859	17.5622	17.446	17.8973	17.1498	17.6595	NaN	NaN	NaN	NaN	NaN	NaN	18.549	17.2406	17.4987	17.9127	17.061	17.2042	NaN	NaN	NaN	NaN	NaN	NaN	T	3			2471	___2									0.961986	6.62e-06	117.64	94.31	106.93	1.2117	178960000	5150	5150	Q8WZ42-6	5150	Q8WZ42-6	Q8WZ42-6	Titin	TTN	SKIEREDGTPNEHFYTPTEERGSAYEIWRSD	EDGT(1)PNEHFYT(0.962)PT(0.038)EER	13464	UID27444				2
21.1837	20.2358	19.9495	21.0908	20.0947	20.3464	21.1375	20.3076	20.431	20.6726	20.4389	20.4723	NaN	NaN	NaN	NaN	NaN	NaN	NaN	NaN	NaN	NaN	NaN	NaN	22.1216	21.0913	20.9365	21.4701	20.7188	20.8137	22.5739	21.4832	21.8522	22.0679	21.1932	21.5375	23.0128	21.9551	21.9191	22.4567	21.793	22.1712	22.345	21.3109	21.3987	21.5049	21.1885	21.2229	22.6061	21.3165	21.511	22.0223	21.4159	21.4431	22.0512	21.2324	21.3491	21.5386	21.1423	21.308	T	2			2471	___2	+	HTP							1	4.95e-36	189.11	155.52	157.52	0.010223	8202900000	5169	5169	Q8WZ42-6	5169	Q8WZ42-6	Q8WZ42-6	Titin	TTN	ERGSAYEIWRSDSFGTPNEAIEPKDNEMPPS	S(0.119)DS(0.881)FGT(1)PNEAIEPK	13468	UID27448	WRSDSFGtPNEAIEP			1;2
17.6872	17.0661	16.8995	17.6518	16.912	16.9246	16.5348	15.7999	15.8648	16.0777	15.5237	15.831	NaN	NaN	NaN	NaN	NaN	NaN	NaN	NaN	NaN	NaN	NaN	NaN	17.242	16.2393	16.2558	16.8412	16.4101	16.0618	17.78	16.934	17.24	17.5344	16.8363	16.8199	16.5918	15.8912	15.6115	15.8248	15.4367	15.598	17.9881	17.0132	17.4269	17.4177	16.8788	17.0318	15.7281	15.0347	14.9221	15.3227	14.775	14.7054	18.0023	17.1306	17.3325	17.4604	17.1187	17.1187	T	3			2471	___2	+	HTP							1	5.62e-06	118.54	100.8	118.54	-0.6078	77518000	5304	5304	Q8WZ42-6	5304	Q8WZ42-6	Q8WZ42-6	Titin	TTN	QHVMEFDLEHTTSSRTPSPQEIVLEVELSEK	T(1)PS(1)PQEIVLEVELSEK	13470	UID27450	EHTTSSRtPsPQEIV			2
18.8066	18.069	17.5759	18.7253	17.8491	17.8358	NaN	NaN	NaN	NaN	NaN	NaN	NaN	NaN	NaN	NaN	NaN	NaN	NaN	NaN	NaN	NaN	NaN	NaN	NaN	NaN	NaN	NaN	NaN	NaN	18.8894	18.0617	18.2325	18.6108	17.6264	17.7314	NaN	NaN	NaN	NaN	NaN	NaN	NaN	NaN	NaN	NaN	NaN	NaN	NaN	NaN	NaN	NaN	NaN	NaN	19.2662	18.7839	18.8441	18.8886	18.733	18.4999	T	2			2471	___2									0.999481	1.77e-20	196.44	166.1	196.44	-0.43769	1231200000	5053	5053	Q8WZ42-6	5053	Q8WZ42-6	Q8WZ42-6	Titin	TTN	RYSTPSEGEVGERYSTPPGETLERYSTPPGE	YS(0.001)T(0.999)PPGETLER	13473	UID27453				1;2
NaN	NaN	NaN	NaN	NaN	NaN	NaN	NaN	NaN	NaN	NaN	NaN	NaN	NaN	NaN	NaN	NaN	NaN	NaN	NaN	NaN	NaN	NaN	NaN	NaN	NaN	NaN	NaN	NaN	NaN	18.8894	18.0617	18.2325	18.6108	17.6264	17.7314	NaN	NaN	NaN	NaN	NaN	NaN	NaN	NaN	NaN	NaN	NaN	NaN	NaN	NaN	NaN	NaN	NaN	NaN	NaN	NaN	NaN	NaN	NaN	NaN	T	2			2471	___2									0.896866	0.00283839	93.336	76.394	93.336	-0.36004	74408000	5058	5058	Q8WZ42-6	5058	Q8WZ42-6	Q8WZ42-6	Titin	TTN	SEGEVGERYSTPPGETLERYSTPPGETLERY	Y(0.102)S(0.342)T(0.659)PPGET(0.897)LER	13474	UID27454				2
NaN	NaN	NaN	NaN	NaN	NaN	18.3154	17.9129	17.6798	17.8779	17.3684	17.2154	NaN	NaN	NaN	NaN	NaN	NaN	NaN	NaN	NaN	NaN	NaN	NaN	18.5014	17.6268	17.4832	18.1668	17.4064	17.2502	NaN	NaN	NaN	NaN	NaN	NaN	NaN	NaN	NaN	NaN	NaN	NaN	18.7567	18.4125	18.2807	18.3258	18.0029	17.8003	19.3749	18.6527	18.8983	18.9382	18.5742	17.9988	18.4697	18.1009	18.0925	18.0847	17.7105	17.4733	T	2			2471	___2									0.998114	1.43e-76	255.9	211.8	225.1	1.1886	203280000	5041	5041	Q8WZ42-6	5041	Q8WZ42-6	Q8WZ42-6	Titin	TTN	ERYSTPLGEVAERYSTPSEGEVGERYSTPPG	YST(0.998)PS(0.001)EGEVGER	13475	UID27455				1;2
14.9448	15.123	14.18	15.0663	14.6179	13.9887	NaN	NaN	NaN	NaN	NaN	NaN	15.4341	15.4248	15.1949	15.0154	14.493	14.6922	17.2322	17.1005	16.5199	16.7265	16.615	15.964	15.6029	15.2277	14.8687	15.9612	14.5177	15.332	17.8781	16.4737	17.3648	17.4041	16.1892	16.455	NaN	NaN	NaN	NaN	NaN	NaN	16.4987	15.9329	16.5928	16.0644	15.689	16.1213	NaN	NaN	NaN	NaN	NaN	NaN	14.5783	14.1532	13.9629	13.8501	13.873	13.2398	T	4			2483	___2	+	CST;HTP							1	7.64e-13	103.52	88.2	101.27	-0.44197	134800000	261	261	Q92733	261	Q92733	Q92733	Proline-rich protein PRCC	PRCC	KAAAKSAALQVTKQITQEEDDSDEEVAPENF	QIT(1)QEEDDS(1)DEEVAPENFFSLPEK	13485	UID27465	LQVTKQItQEEDDsD			2
18.0222	17.3884	17.035	18.7309	17.3438	17.3789	NaN	NaN	NaN	NaN	NaN	NaN	NaN	NaN	NaN	NaN	NaN	NaN	NaN	NaN	NaN	NaN	NaN	NaN	NaN	NaN	NaN	NaN	NaN	NaN	NaN	NaN	NaN	NaN	NaN	NaN	18.56	18.0147	17.7797	17.9408	17.5806	17.5584	NaN	NaN	NaN	NaN	NaN	NaN	NaN	NaN	NaN	NaN	NaN	NaN	NaN	NaN	NaN	NaN	NaN	NaN	T	3			2491	___2	+	CST;HTP							0.530456	8.16e-15	146.78	112.58	79.445	-0.46094	95371000	1100	1100	Q92900-2;Q92900	1100;1111	Q92900-2	Q92900-2	Regulator of nonsense transcripts 1	UPF1	DEFKSQIDVALSQDSTYQGERAYQHGGVTGL	S(0.002)QIDVALS(0.992)QDS(0.463)T(0.53)Y(0.013)QGER	13487	UID27467	VALsQDstyQGERAy			2
18.5626	18.1621	17.632	17.7869	18.0961	18.134	16.5021	15.9149	16.1447	16.1893	15.6704	15.6231	15.2651	14.7302	14.4606	14.5438	14.6646	14.849	NaN	NaN	NaN	NaN	NaN	NaN	NaN	NaN	NaN	NaN	NaN	NaN	NaN	NaN	NaN	NaN	NaN	NaN	NaN	NaN	NaN	NaN	NaN	NaN	NaN	NaN	NaN	NaN	NaN	NaN	22.9917	21.1861	21.7518	21.8696	21.965	21.6652	NaN	NaN	NaN	NaN	NaN	NaN	T	4			2502	___2	+	HTP							0.989589	6.96e-20	137.58	113.04	47.331	0.26539	2331200000	10	10	Q96A32;H3BN54;H3BPK4;H3BML9	10;10;9;10	Q96A32	Q96A32	Myosin regulatory light chain 2, skeletal muscle isoform	MYLPF	______MAPKRAKRRTVEGGSSSVFSMFDQT	T(0.99)VEGGS(0.335)S(0.301)S(0.301)VFS(0.037)MFDQT(0.037)QIQEFK	13500	UID27480	PKRAKRRtVEGGsss			2;4
18.3559	17.8999	17.257	17.2321	18.0704	17.8842	18.3844	17.7157	17.8507	18.1164	18.0577	17.4766	16.5603	16.0223	15.973	16.2683	16.1849	15.7322	16.7371	16.7966	16.3166	16.6376	16.8231	16.0904	NaN	NaN	NaN	NaN	NaN	NaN	21.1972	19.9074	20.5714	21.0175	20.1048	20.5083	NaN	NaN	NaN	NaN	NaN	NaN	19.9637	19.2931	19.2345	18.8792	19.1661	19.0386	19.4653	17.7361	18.0562	18.3759	18.4125	18.0737	18.7174	18.2833	18.142	18.4165	18.6621	18.2978	T	3			2502	___2									0.999966	2.93e-45	167.3	124.46	138.54	0.57864	9984600000	25	25	Q96A32;H3BN54;H3BPK4;H3BML9	25;25;24;25	Q96A32	Q96A32	Myosin regulatory light chain 2, skeletal muscle isoform	MYLPF	TVEGGSSSVFSMFDQTQIQEFKEAFTVIDQN	TVEGGS(0.046)S(0.378)S(0.576)VFS(0.001)MFDQT(1)QIQEFK	13501	UID27481				1;2
NaN	NaN	NaN	NaN	NaN	NaN	NaN	NaN	NaN	NaN	NaN	NaN	NaN	NaN	NaN	NaN	NaN	NaN	NaN	NaN	NaN	NaN	NaN	NaN	15.8	15.566	15.2778	15.8158	16.7094	14.867	NaN	NaN	NaN	NaN	NaN	NaN	16.2252	16.1985	15.6958	15.2917	17.0135	15.925	16.7842	17.682	16.9496	17.694	16.5021	16.2013	15.3858	16.4452	15.9301	14.6952	14.4688	15.1459	17.2926	17.054	19.4625	16.5396	17.5456	19.3175	T	2			2503	___2	+	CST;HTP							0.898089	6.88e-187	313.32	278.57	234.83	-1.0503	945260000	25	25	Q96A57;Q96A57-2;Q5JWB9;A0A087WTT2	25;88;25;25	Q96A57	Q96A57	Transmembrane protein 230	TMEM230	TGIPSSKVKYSRLSSTDDGYIDLQFKKTPPK	LS(0.001)S(0.101)T(0.898)DDGYIDLQFK	13502	UID27482	kysRLsstDDGyIDL			1;2
NaN	NaN	NaN	NaN	NaN	NaN	NaN	NaN	NaN	NaN	NaN	NaN	17.2778	16.6267	16.4834	16.8741	16.3657	16.3912	NaN	NaN	NaN	NaN	NaN	NaN	NaN	NaN	NaN	NaN	NaN	NaN	NaN	NaN	NaN	NaN	NaN	NaN	NaN	NaN	NaN	NaN	NaN	NaN	NaN	NaN	NaN	NaN	NaN	NaN	NaN	NaN	NaN	NaN	NaN	NaN	NaN	NaN	NaN	NaN	NaN	NaN	T	4			2509	___2	+	HTP							0.939803	6.32e-17	94.642	77.426	94.642	-2.3139	12117000	446	446	Q96BD5;Q96BD5-3	446;447	Q96BD5	Q96BD5	PHD finger protein 21A	PHF21A	PPKYNAVLGFGALTPTSPQSSHPDSPENEKT	YNAVLGFGALT(0.028)PT(0.94)S(0.047)PQS(0.319)S(0.231)HPDS(0.436)PENEK	13506	UID27486	GFGALtPtsPQssHP			2
NaN	NaN	NaN	NaN	NaN	NaN	NaN	NaN	NaN	NaN	NaN	NaN	NaN	NaN	NaN	NaN	NaN	NaN	NaN	NaN	NaN	NaN	NaN	NaN	NaN	NaN	NaN	NaN	NaN	NaN	NaN	NaN	NaN	NaN	NaN	NaN	18.6996	17.7607	17.8476	18.0121	17.5879	18.0362	18.6403	17.8018	17.9548	17.2712	17.7205	17.8039	NaN	NaN	NaN	NaN	NaN	NaN	17.0508	16.2243	16.4399	16.3148	16.2594	15.9456	T	3			2511	___2	+	HTP							0.968543	2.31e-09	78.451	69.761	78.451	-0.40422	99172000	1022	1022	Q96BY7	1022	Q96BY7	Q96BY7	Autophagy-related protein 2 homolog B	ATG2B	KSAVHYDEESGSEEETLQYFSTVDPNYRSRR	SAVHYDEES(0.086)GS(0.922)EEET(0.969)LQY(0.019)FS(0.004)T(0.002)VDPNYR	13507	UID27487	EsGsEEEtLQYFSTV			2
NaN	NaN	NaN	NaN	NaN	NaN	NaN	NaN	NaN	NaN	NaN	NaN	NaN	NaN	NaN	NaN	NaN	NaN	NaN	NaN	NaN	NaN	NaN	NaN	18.6302	17.6318	17.5667	18.1029	17.4153	17.7631	NaN	NaN	NaN	NaN	NaN	NaN	18.8259	17.9209	17.87	18.2599	17.7886	18.4382	NaN	NaN	NaN	NaN	NaN	NaN	19.574	18.3001	18.4876	18.7374	17.9677	17.6651	17.9657	17.5424	17.5692	18.2164	17.9702	18.0143	T	4			2529;2531	___2									0.768298	2.41e-101	232.34	198.64	110.03	-0.43276	392180000	101	NaN	Q96HC4-2;H0YBI4;Q96HC4-7;Q96HC4-4;Q96HC4-6	101;69;101;101;101	Q96HC4-2;Q96HC4-7	Q96HC4-2	PDZ and LIM domain protein 5	PDLIM5	AAPKPEPVPVQKPTVTSVCSETSQELAEGQR	ASAAPKPEPVPVQKPT(0.002)VT(0.768)S(0.235)VCS(0.918)ET(0.045)S(0.032)QELAEGQR	13517	UID27497				2;3
18.1943	17.3613	17.2651	18.2085	17.4159	17.0219	NaN	NaN	NaN	NaN	NaN	NaN	NaN	NaN	NaN	NaN	NaN	NaN	NaN	NaN	NaN	NaN	NaN	NaN	21.7197	20.5931	20.4573	21.1724	19.9879	20.0397	NaN	NaN	NaN	NaN	NaN	NaN	22.6989	21.5623	21.3272	21.9294	21.0759	21.5565	19.9166	19.1186	19.299	19.3537	18.6826	18.6535	NaN	NaN	NaN	NaN	NaN	NaN	20.3417	19.5435	19.7326	20.0445	19.6016	19.1453	T	5			2529;2531	___2									0.925443	1.26e-47	134.77	129.33	106.6	-0.2799	5356100000	107	NaN	Q96HC4-2;H0YBI4;Q96HC4-7;Q96HC4-4;Q96HC4-6	107;75;107;107;107	Q96HC4-2;Q96HC4-7	Q96HC4-2	PDZ and LIM domain protein 5	PDLIM5	PVPVQKPTVTSVCSETSQELAEGQRRGSQGD	ASAAPKPEPVPVQKPT(0.001)VT(0.013)S(0.043)VCS(0.932)ET(0.925)S(0.086)QELAEGQR	13518	UID27498				2;3
NaN	NaN	NaN	NaN	NaN	NaN	19.1966	18.5645	18.7719	18.7308	18.2562	18.0891	NaN	NaN	NaN	NaN	NaN	NaN	NaN	NaN	NaN	NaN	NaN	NaN	NaN	NaN	NaN	NaN	NaN	NaN	NaN	NaN	NaN	NaN	NaN	NaN	NaN	NaN	NaN	NaN	NaN	NaN	NaN	NaN	NaN	NaN	NaN	NaN	NaN	NaN	NaN	NaN	NaN	NaN	NaN	NaN	NaN	NaN	NaN	NaN	T	2			2538	___2									0.610115	0.000839025	122.97	92.095	95.346	-1.7046	43037000	568	568	Q96JK2-2;Q96JK2-3;Q96JK2	568;649;650	Q96JK2-2	Q96JK2-2	DDB1- and CUL4-associated factor 5	DCAF5	RSTSTLEIQPSRASPTSDIESVERKIYKAYK	AS(0.996)PT(0.61)S(0.34)DIES(0.054)VER	13523	UID27503				2
NaN	NaN	NaN	NaN	NaN	NaN	16.9232	16.0448	16.1017	16.3947	15.7239	14.9893	NaN	NaN	NaN	NaN	NaN	NaN	NaN	NaN	NaN	NaN	NaN	NaN	NaN	NaN	NaN	NaN	NaN	NaN	NaN	NaN	NaN	NaN	NaN	NaN	NaN	NaN	NaN	NaN	NaN	NaN	NaN	NaN	NaN	NaN	NaN	NaN	NaN	NaN	NaN	NaN	NaN	NaN	NaN	NaN	NaN	NaN	NaN	NaN	T	4			2546	___2	+	HTP							0.790009	6.9e-10	110.06	95.806	42.806	0.91678	49665000	1383	1383	Q96L96	1383	Q96L96	Q96L96	Alpha-protein kinase 3	ALPK3	KRFLPKVRAAGDGEATTPEERESPTVSPRGP	AAGDGEAT(0.79)T(0.169)PEERES(0.027)PT(0.01)VS(0.004)PR	13526	UID27506	AAGDGEAttPEEREs			1;2
NaN	NaN	NaN	NaN	NaN	NaN	22.1323	21.1306	21.0128	21.7333	20.6446	19.7318	NaN	NaN	NaN	NaN	NaN	NaN	NaN	NaN	NaN	NaN	NaN	NaN	21.8973	20.6226	20.3625	21.4319	20.0877	19.9039	21.9496	20.6929	20.9895	21.9526	20.3724	20.2402	22.017	21.2527	20.6816	21.5153	20.9206	21.0834	21.7161	20.9102	20.816	21.0282	20.8332	20.5024	21.2892	19.5509	19.9774	20.6112	19.7773	19.0745	21.6595	21.4541	20.6871	21.0497	20.3746	19.6109	T	3			2546	___2	+	HTP							0.97609	1.58e-62	190.8	175.28	148.09	0.34878	11742000000	1384	1384	Q96L96	1384	Q96L96	Q96L96	Alpha-protein kinase 3	ALPK3	RFLPKVRAAGDGEATTPEERESPTVSPRGPR	AAGDGEAT(0.024)T(0.976)PEERES(0.174)PT(0.816)VS(0.011)PR	13527	UID27507	AGDGEAttPEEREsP			2
NaN	NaN	NaN	NaN	NaN	NaN	21.0533	20.1365	19.9766	20.5358	19.3763	18.6943	NaN	NaN	NaN	NaN	NaN	NaN	NaN	NaN	NaN	NaN	NaN	NaN	21.0987	19.9553	19.6775	20.5858	19.1697	19.1761	21.0232	19.7476	20.0562	21.0224	19.4769	19.3408	20.3439	19.6483	19.085	19.874	19.3024	19.4132	19.9026	19.095	19.0817	19.3698	19.0236	18.5813	19.7767	18.0294	18.4537	19.1728	18.2624	17.6797	20.3962	20.1814	19.4724	19.7904	19.1334	18.4656	T	3			2546	___2									0.930258	7.94e-127	241.29	216.65	172.06	-1.1844	3524000000	1392	1392	Q96L96	1392	Q96L96	Q96L96	Alpha-protein kinase 3	ALPK3	AGDGEATTPEERESPTVSPRGPRKSLVPGSP	AAGDGEAT(0.282)T(0.718)PEERES(0.025)PT(0.93)VS(0.045)PR	13528	UID27508				1;2
17.4078	17.1213	16.9208	17.5004	16.7918	16.7212	19.559	19.1681	19.1419	19.1781	18.7246	18.575	NaN	NaN	NaN	NaN	NaN	NaN	NaN	NaN	NaN	NaN	NaN	NaN	NaN	NaN	NaN	NaN	NaN	NaN	18.6496	18.0766	18.1073	18.534	17.5842	17.4032	18.9671	18.5389	18.1103	18.5058	17.7953	18.0201	19.1682	18.78	18.6978	18.7126	18.4115	18.2981	18.6917	17.7435	17.9258	18.2675	17.7953	17.433	18.5846	18.3904	18.0579	18.2075	18.1075	17.6825	T	3			2546	___2	+	HTP							1	4.69e-05	114.53	94.735	60.826	-0.64289	2416600000	728	728	Q96L96	728	Q96L96	Q96L96	Alpha-protein kinase 3	ALPK3	QSLGKAPPQASVQVPTPPARRRHGTRDSTLQ	APPQAS(1)VQVPT(1)PPAR	13530	UID27510	QASVQVPtPPARRRH			1;2
20.4883	19.41	18.7541	20.7673	18.7476	18.7239	19.8251	19.1556	19.501	19.1925	18.5951	18.9821	NaN	NaN	NaN	NaN	NaN	NaN	NaN	NaN	NaN	NaN	NaN	NaN	20.8207	19.0584	19.0944	20.3924	20.0832	18.8975	NaN	NaN	NaN	NaN	NaN	NaN	21.3334	20.2835	19.7896	21.024	20.0301	20.2933	20.9996	20.3386	20.3172	21.0861	19.9474	19.7462	21.5519	20.4627	20.302	21.1958	19.9308	19.6238	20.9619	20.2746	20.551	20.6258	19.8049	20.3501	T	2			2546	___2	+	HTP							1	1.92e-31	199.15	147.58	134.21	0.25784	4548600000	1409	1409	Q96L96	1409	Q96L96	Q96L96	Alpha-protein kinase 3	ALPK3	SPRGPRKSLVPGSPGTPGRERRSPTQGRKAS	S(0.009)LVPGS(0.991)PGT(1)PGR	13534	UID27514	LVPGsPGtPGrErrS			1;2
NaN	NaN	NaN	NaN	NaN	NaN	NaN	NaN	NaN	NaN	NaN	NaN	NaN	NaN	NaN	NaN	NaN	NaN	NaN	NaN	NaN	NaN	NaN	NaN	18.8512	18.3158	18.0035	18.8187	18.0146	17.7997	NaN	NaN	NaN	NaN	NaN	NaN	NaN	NaN	NaN	NaN	NaN	NaN	NaN	NaN	NaN	NaN	NaN	NaN	18.8645	18.0181	18.6973	18.5033	18.1449	18.0872	18.6218	18.2928	18.3693	18.604	18.749	18.1642	T	2			2558	___2									0.820426	0.0168735	94.801	62.764	87.942	0.21964	137340000	1722	1722	Q96PE2;A0A2R8Y4D7	1722;703	Q96PE2	Q96PE2	Rho guanine nucleotide exchange factor 17	ARHGEF17	PMDGRALRRSSHGSFTRGSLEDLLSVDPEAY	S(0.983)S(0.018)HGS(0.179)FT(0.82)R	13538	UID27518				2
NaN	NaN	NaN	NaN	NaN	NaN	NaN	NaN	NaN	NaN	NaN	NaN	NaN	NaN	NaN	NaN	NaN	NaN	NaN	NaN	NaN	NaN	NaN	NaN	NaN	NaN	NaN	NaN	NaN	NaN	NaN	NaN	NaN	NaN	NaN	NaN	20.3808	19.1624	18.6556	19.6896	18.2114	18.5388	NaN	NaN	NaN	NaN	NaN	NaN	NaN	NaN	NaN	NaN	NaN	NaN	NaN	NaN	NaN	NaN	NaN	NaN	T	2			2565	___2									1	0.0137615	65.895	22.453	65.895	-3.3393	26641000	327	327	Q96QD5-2;Q96QD5	327;336	Q96QD5-2	Q96QD5-2	DEP domain-containing protein 7	DEPDC7	SDVHNGIAELLVNGKTEIALEATQLLLKLLD	T(1)EIALEAT(1)QLLLK	13542	UID27522				2
NaN	NaN	NaN	NaN	NaN	NaN	NaN	NaN	NaN	NaN	NaN	NaN	NaN	NaN	NaN	NaN	NaN	NaN	NaN	NaN	NaN	NaN	NaN	NaN	NaN	NaN	NaN	NaN	NaN	NaN	NaN	NaN	NaN	NaN	NaN	NaN	20.3808	19.1624	18.6556	19.6896	18.2114	18.5388	NaN	NaN	NaN	NaN	NaN	NaN	NaN	NaN	NaN	NaN	NaN	NaN	NaN	NaN	NaN	NaN	NaN	NaN	T	2			2565	___2									1	0.0137615	65.895	22.453	65.895	-3.3393	26641000	334	334	Q96QD5-2;Q96QD5	334;343	Q96QD5-2	Q96QD5-2	DEP domain-containing protein 7	DEPDC7	AELLVNGKTEIALEATQLLLKLLDFQNREEF	T(1)EIALEAT(1)QLLLK	13543	UID27523				2
14.1914	11.8272	12.092	15.5751	12.8235	13.0221	NaN	NaN	NaN	NaN	NaN	NaN	NaN	NaN	NaN	NaN	NaN	NaN	NaN	NaN	NaN	NaN	NaN	NaN	16.1818	15.2273	14.9767	15.8407	14.4695	15.0152	NaN	NaN	NaN	NaN	NaN	NaN	16.597	15.6594	15.0133	15.7419	15.2848	15.7944	NaN	NaN	NaN	NaN	NaN	NaN	NaN	NaN	NaN	NaN	NaN	NaN	NaN	NaN	NaN	NaN	NaN	NaN	T	3			2570	___2	+	CST;HTP							0.664815	1.31e-22	119.96	106.77	119.96	1.6438	20100000	917	917	Q96RT1-7;Q96RT1-6;Q96RT1-4;Q96RT1-5;Q96RT1-3;Q96RT1-9;Q96RT1-2;Q96RT1;Q96RT1-8	917;917;917;917;917;913;917;917;917	Q96RT1-7	Q96RT1-7	Protein LAP2	ERBB2IP	TSAVDGKNIVRSKSATLLYDQPLQVFTGSSS	S(0.335)AT(0.665)LLYDQPLQVFTGS(0.007)S(0.15)S(0.598)S(0.114)S(0.131)DLISGTK	13544	UID27524	IVRsksAtLLyDQPL			2
NaN	NaN	NaN	NaN	NaN	NaN	NaN	NaN	NaN	NaN	NaN	NaN	NaN	NaN	NaN	NaN	NaN	NaN	NaN	NaN	NaN	NaN	NaN	NaN	NaN	NaN	NaN	NaN	NaN	NaN	NaN	NaN	NaN	NaN	NaN	NaN	NaN	NaN	NaN	NaN	NaN	NaN	20.0513	19.3176	19.3294	19.5731	19.1485	19.1763	NaN	NaN	NaN	NaN	NaN	NaN	NaN	NaN	NaN	NaN	NaN	NaN	T	2			2576	___2	+	CST;HTP							0.976862	0.00841351	78.401	51.887	78.401	-2.5638	45065000	435	435	Q96ST2;Q96ST2-3;Q96ST2-2	435;228;110	Q96ST2	Q96ST2	Protein IWS1 homolog	IWS1	SDSDAVSDKSGKREKTIASDSEEEAGKELSD	T(0.977)IAS(0.105)DS(0.918)EEEAGK	13548	UID27528	KsGKREktIAsDsEE			2
NaN	NaN	NaN	NaN	NaN	NaN	NaN	NaN	NaN	NaN	NaN	NaN	NaN	NaN	NaN	NaN	NaN	NaN	NaN	NaN	NaN	NaN	NaN	NaN	NaN	NaN	NaN	NaN	NaN	NaN	NaN	NaN	NaN	NaN	NaN	NaN	14.3196	13.7121	12.6187	13.5255	12.1636	12.7236	NaN	NaN	NaN	NaN	NaN	NaN	NaN	NaN	NaN	NaN	NaN	NaN	14.9357	14.3538	14.7567	14.3799	13.7578	11.8288	T	3			2582	___2	+	CST;HTP							0.855829	9.98e-06	69.435	55.563	69.435	0.24429	27851000	343	343	Q99442	343	Q99442	Q99442	Translocation protein SEC62	SEC62	GNHGTEGSGGERHSDTDSDRREDDRSQHSSG	VGPGNHGT(0.008)EGS(0.008)GGERHS(0.126)DT(0.856)DS(0.002)DR	13553	UID27533	GGERHsDtDsDRRED			1;2
NaN	NaN	NaN	NaN	NaN	NaN	NaN	NaN	NaN	NaN	NaN	NaN	18.0469	17.6181	17.3702	18.213	17.4683	16.9339	19.2698	18.0643	17.7534	18.2621	17.7641	17.1048	NaN	NaN	NaN	NaN	NaN	NaN	NaN	NaN	NaN	NaN	NaN	NaN	NaN	NaN	NaN	NaN	NaN	NaN	NaN	NaN	NaN	NaN	NaN	NaN	NaN	NaN	NaN	NaN	NaN	NaN	17.8298	17.3221	17.4857	17.5092	17.1744	16.9211	T	3			2583	___2	+	CST;HTP;LTP							0.999991	3.78e-05	92.924	82.825	92.924	0.16269	75918000	385	385	Q99459	385	Q99459	Q99459	Cell division cycle 5-like protein	CDC5L	MALTNVDTPLKGGLNTPLHESDFSGVTPQRQ	GGLNT(1)PLHES(0.04)DFS(0.203)GVT(0.758)PQR	13554	UID27534	PLkGGLNtPLHEsdF			2
NaN	NaN	NaN	NaN	NaN	NaN	NaN	NaN	NaN	NaN	NaN	NaN	NaN	NaN	NaN	NaN	NaN	NaN	NaN	NaN	NaN	NaN	NaN	NaN	NaN	NaN	NaN	NaN	NaN	NaN	NaN	NaN	NaN	NaN	NaN	NaN	NaN	NaN	NaN	NaN	NaN	NaN	NaN	NaN	NaN	NaN	NaN	NaN	NaN	NaN	NaN	NaN	NaN	NaN	17.8298	17.3221	17.4857	17.5092	17.1744	16.9211	T	3			2583	___2	+	CST;HTP							0.757779	3.78e-05	92.924	82.825	92.924	0.16269	27269000	396	396	Q99459	396	Q99459	Q99459	Cell division cycle 5-like protein	CDC5L	GGLNTPLHESDFSGVTPQRQVVQTPNTVLST	GGLNT(1)PLHES(0.04)DFS(0.203)GVT(0.758)PQR	13555	UID27535	EsdFsGVtPQRQVVQ			2
NaN	NaN	NaN	NaN	NaN	NaN	16.8515	16.2903	16.4188	16.8568	16.4293	16.1657	NaN	NaN	NaN	NaN	NaN	NaN	13.4214	NaN	12.4346	12.4658	NaN	NaN	17.2901	16.6614	16.4579	16.8105	15.6811	16.2679	16.8243	16.0528	16.2882	16.5043	15.6196	15.669	17.0898	16.3288	16.0751	16.6766	15.8457	16.2103	17.269	16.6602	16.6519	16.6003	16.4067	16.5485	17.6188	15.8047	16.3017	16.6795	16.4991	16.2396	15.5224	15.4335	14.3699	15.5753	15.1779	13.5873	T	4			2602	___2									0.999994	7.45e-133	201.48	192.09	186.58	1.8649	575600000	139	139	Q9BQY9-2;Q9BQY9;Q9BQY9-4	139;237;241	Q9BQY9-2	Q9BQY9-2	Dysbindin domain-containing protein 2	DBNDD2	STNLHSPNPSDDGADTPLAQSDEEEERGDGG	TSSSSSSDSSTNLHSPNPSDDGADT(1)PLAQS(1)DEEEER	13564	UID27544				1;2
NaN	NaN	NaN	NaN	NaN	NaN	NaN	NaN	NaN	NaN	NaN	NaN	NaN	NaN	NaN	NaN	NaN	NaN	NaN	NaN	NaN	NaN	NaN	NaN	19.1503	18.2951	18.1719	18.7867	18.0428	18.2202	NaN	NaN	NaN	NaN	NaN	NaN	NaN	NaN	NaN	NaN	NaN	NaN	NaN	NaN	NaN	NaN	NaN	NaN	NaN	NaN	NaN	NaN	NaN	NaN	NaN	NaN	NaN	NaN	NaN	NaN	T	4			2603	___2	+	HTP							1	5.02e-07	107.3	87.988	61.415	0.54548	3050800000	477	477	Q9BR39	477	Q9BR39	Q9BR39	Junctophilin-2	JPH2	LPQPPRESPQLHERETPRPEGGSPSPAGTPP	ET(1)PRPEGGS(1)PS(1)PAGT(1)PPQPK	13565	UID27545	PQLHEREtPRPEGGs			2;3;4
20.7973	19.9041	19.6753	20.6425	19.8593	20.0079	24.9523	24.6645	24.9579	24.5619	24.4544	24.3367	21.1922	20.489	20.4233	20.7003	19.9139	19.9146	20.6088	19.6527	19.5313	19.7836	19.3446	18.8242	24.7121	23.6241	23.5374	24.3136	23.385	23.6579	23.954	22.9777	23.2106	23.6116	22.7405	22.8122	25.0477	24.2276	24.278	24.492	23.9794	24.3418	23.7393	22.9624	23.0136	23.4765	22.8819	22.8598	24.4823	23.1643	23.5807	23.6754	23.122	23.1667	24.9101	24.2261	24.2661	24.4138	23.8027	23.8103	T	4			2603	___2	+	CST;HTP							1	4.74e-38	176.44	146.81	61.415	0.54548	112000000000	490	490	Q9BR39	490	Q9BR39	Q9BR39	Junctophilin-2	JPH2	RETPRPEGGSPSPAGTPPQPKRPRPGVSKDG	ET(1)PRPEGGS(1)PS(1)PAGT(1)PPQPK	13566	UID27546	GsPsPAGtPPQPKRP			1;2;3;4
17.2166	16.7095	16.1208	17.7257	16.346	16.7774	16.975	16.4238	16.6143	16.7941	16.1156	16.3011	17.6208	17.2956	16.5269	17.1887	16.7588	16.5223	17.4697	16.7751	16.8168	16.7337	16.8392	16.5442	16.1718	15.2975	15.1985	15.7115	14.829	14.7824	NaN	NaN	NaN	NaN	NaN	NaN	17.1313	16.3798	16.3009	16.7953	16.274	16.2345	18.0701	17.4627	17.0785	17.3038	17.0901	17.1546	17.3561	15.3317	16.1051	16.3439	15.9696	16.1435	NaN	NaN	NaN	NaN	NaN	NaN	T	3			2603	___2									0.932442	8.98e-45	147.36	136.08	108.85	-1.6023	834550000	174	174	Q9BR39	174	Q9BR39	Q9BR39	Junctophilin-2	JPH2	LRTSLSSLRSEHSNGTVAPDSPASPASDGPA	S(0.845)EHS(0.221)NGT(0.932)VAPDS(0.002)PASPASDGPALPSPAIPR	13567	UID27547				1;2;4
21.2636	20.3604	19.7458	21.1565	20.4537	20.5895	20.7394	19.9852	20.3134	20.49	20.0136	19.6898	NaN	NaN	NaN	NaN	NaN	NaN	NaN	NaN	NaN	NaN	NaN	NaN	22.1294	21.0939	20.7327	21.6584	20.8039	21.1121	21.1768	20.3047	20.7209	20.7594	20.0342	20.1889	21.3027	20.4378	20.1883	20.8019	20.1628	20.5624	21.3608	20.7149	20.3279	20.8934	20.4662	20.5526	20.6293	19.2458	19.4704	19.7614	19.4456	19.4745	20.8358	20.5611	20.4486	20.3007	20.0699	20.197	T	2			2603	___2									0.986451	1.99e-08	112.01	19.563	99.855	0.96278	14826000000	161	161	Q9BR39	161	Q9BR39	Q9BR39	Junctophilin-2	JPH2	SVPYGMAVVVRSPLRTSLSSLRSEHSNGTVA	T(0.986)S(0.013)LS(0.008)S(0.992)LR	13569	UID27549				2
19.0059	17.6802	17.2158	19.7218	17.7996	17.7538	NaN	NaN	NaN	NaN	NaN	NaN	NaN	NaN	NaN	NaN	NaN	NaN	NaN	NaN	NaN	NaN	NaN	NaN	NaN	NaN	NaN	NaN	NaN	NaN	NaN	NaN	NaN	NaN	NaN	NaN	19.5412	18.3775	18.0233	18.9386	18.2329	18.3099	19.4837	18.1854	18.2029	18.6637	18.334	18.0338	19.5247	17.4823	17.9562	19.1162	17.9656	17.696	19.3498	18.4199	18.2105	18.9976	18.1485	17.7361	T	2			2604	___2	+	HTP							0.988667	0.00332185	116.6	90.622	116.6	-0.42055	110140000	450	450	Q9BRS8	450	Q9BRS8	Q9BRS8	La-related protein 6	LARP6	RRRQAEMGTQEKSPGTSPLLSRKMQTADGLP	S(1)PGT(0.989)S(0.011)PLLSR	13570	UID27550	TQEKsPGtsPLLsRK			2
NaN	NaN	NaN	NaN	NaN	NaN	NaN	NaN	NaN	NaN	NaN	NaN	NaN	NaN	NaN	NaN	NaN	NaN	NaN	NaN	NaN	NaN	NaN	NaN	18.1981	17.6158	17.4729	18.1754	17.926	17.6884	NaN	NaN	NaN	NaN	NaN	NaN	NaN	NaN	NaN	NaN	NaN	NaN	NaN	NaN	NaN	NaN	NaN	NaN	NaN	NaN	NaN	NaN	NaN	NaN	NaN	NaN	NaN	NaN	NaN	NaN	T	4			2609	___2	+	CST;HTP							1	1.99e-19	138.96	116.4	65.899	-1.154	1001500000	138	138	Q9BTK6	138	Q9BTK6	Q9BTK6	PAXIP1-associated glutamate-rich protein 1	PAGR1	GTLELQAEILPRRPPTPEAQSEEERSDEEPE	RPPT(1)PEAQS(1)EEERS(1)DEEPEAK	13572	UID27552	ILPRRPPtPEAQsEE			2;3
NaN	NaN	NaN	NaN	NaN	NaN	NaN	NaN	NaN	NaN	NaN	NaN	NaN	NaN	NaN	NaN	NaN	NaN	NaN	NaN	NaN	NaN	NaN	NaN	NaN	NaN	NaN	NaN	NaN	NaN	17.0506	16.82	16.2737	16.9034	16.0458	16.5931	NaN	NaN	NaN	NaN	NaN	NaN	NaN	NaN	NaN	NaN	NaN	NaN	NaN	NaN	NaN	NaN	NaN	NaN	NaN	NaN	NaN	NaN	NaN	NaN	T	3			2614	___2	+	CST;HTP							0.998973	8.61e-83	187.13	162.07	187.13	0.1978	42279000	86	86	Q9BUT9	86	Q9BUT9	Q9BUT9	Protein FAM195A	FAM195A	VNGRRAPSTSPSFEGTQETYTVAHEENVRFV	APS(0.17)T(0.297)S(0.525)PS(0.008)FEGT(0.999)QET(0.001)YTVAHEENVR	13575	UID27555	TsPsFEGtQETYTVA			2
14.6934	14.357	13.8054	16.2692	14.1798	14.2419	15.3073	14.86	14.0429	15.1573	14.3902	16.2311	NaN	NaN	NaN	NaN	NaN	NaN	NaN	NaN	NaN	NaN	NaN	NaN	NaN	NaN	NaN	NaN	NaN	NaN	NaN	NaN	NaN	NaN	NaN	NaN	NaN	NaN	NaN	NaN	NaN	NaN	NaN	NaN	NaN	NaN	NaN	NaN	NaN	NaN	NaN	NaN	NaN	NaN	NaN	NaN	NaN	NaN	NaN	NaN	T	3			2618	___2	+	HTP							0.709908	2.72e-14	87.659	81.432	87.659	0.49628	8484500	113	113	Q9BVV8	113	Q9BVV8	Q9BVV8	Uncharacterized membrane protein C19orf24	C19orf24	PQRRRYGLLANTEDPTEMASLDSDEETVFES	YGLLANT(0.001)EDPT(0.71)EMAS(0.629)LDS(0.629)DEET(0.031)VFESR	13576	UID27556	LANTEDPtEMAsLDs			2
19.7216	18.7584	18.1738	20.3056	18.5261	18.5553	16.3467	15.761	15.7326	16.2164	15.4426	14.9369	18.5358	18.311	17.5907	18.111	17.4788	17.2328	18.3385	17.7254	17.6649	17.8208	17.4294	16.9331	18.2709	17.3193	16.6934	17.9182	16.3744	16.9084	18.3945	17.4958	17.7469	18.3567	16.9267	17.0515	19.2821	18.4551	17.9123	18.7909	18.0451	18.1326	18.8581	18.2218	17.942	18.4375	17.9323	17.8169	17.3176	15.5017	16.2971	16.8978	16.004	15.7559	18.1069	17.4168	16.8753	17.8147	17.6317	16.3593	T	3			2624;2625;2626;2627	___2	+	CST;HTP							0.974686	3.59e-71	171.81	159.96	171.81	-2.0822	3676900000	237	NaN	Q9BX66;Q9BX66-2;Q9BX66-7;Q9BX66-11;Q9BX66-3;Q9BX66-5;Q9BX66-10	237;237;196;237;168;228;205	Q9BX66;Q9BX66-11;Q9BX66-3;Q9BX66-5	Q9BX66	Sorbin and SH3 domain-containing protein 1	SORBS1	SQPARASGSFAPISQTPPSFSPPPPLVPPAP	ASGSFAPIS(0.025)QT(0.975)PPS(0.002)FS(0.999)PPPPLVPPAPEDLR	13580	UID27560	SFAPIsQtPPsFsPP			2;3
NaN	NaN	NaN	NaN	NaN	NaN	NaN	NaN	NaN	NaN	NaN	NaN	NaN	NaN	NaN	NaN	NaN	NaN	NaN	NaN	NaN	NaN	NaN	NaN	NaN	NaN	NaN	NaN	NaN	NaN	NaN	NaN	NaN	NaN	NaN	NaN	NaN	NaN	NaN	NaN	NaN	NaN	16.6938	15.5394	15.2526	15.7061	15.6344	16.0003	NaN	NaN	NaN	NaN	NaN	NaN	NaN	NaN	NaN	NaN	NaN	NaN	T	4			2624	___2									0.666071	7.45e-11	74.767	69.337	73.303	-1.2156	57666000	447	447	Q9BX66	447	Q9BX66	Q9BX66	Sorbin and SH3 domain-containing protein 1	SORBS1	EEDNPYTPTYQFPASTPSPKSEDDDSDLYSP	FPELPEIQQT(0.001)S(0.004)EEDNPY(0.095)T(0.1)PT(0.1)Y(0.095)QFPAS(0.244)T(0.666)PS(0.695)PK	13583	UID27563				2
NaN	NaN	NaN	NaN	NaN	NaN	NaN	NaN	NaN	NaN	NaN	NaN	NaN	NaN	NaN	NaN	NaN	NaN	NaN	NaN	NaN	NaN	NaN	NaN	19.4011	18.195	17.8608	18.8237	17.8553	17.8444	NaN	NaN	NaN	NaN	NaN	NaN	NaN	NaN	NaN	NaN	NaN	NaN	NaN	NaN	NaN	NaN	NaN	NaN	19.6851	18.1348	18.8324	19.0628	18.4831	18.4477	NaN	NaN	NaN	NaN	NaN	NaN	T	3			2624;2625;2626;2627	___2	+	HTP							0.771106	0.0106575	72.497	52.07	72.497	1.2137	102520000	708	NaN	Q9BX66;Q9BX66-2;Q9BX66-7;Q9BX66-11;Q9BX66-3;Q9BX66-5;Q9BX66-10;Q9BX66-8;Q9BX66-12;Q9BX66-4;Q9BX66-9;A0A0U1RQI5	708;730;537;662;559;678;546;485;475;414;455;181	Q9BX66;Q9BX66-11;Q9BX66-3;Q9BX66-5	Q9BX66	Sorbin and SH3 domain-containing protein 1	SORBS1	LQGLSGLKRPSSSASTKDSESPRHFIPADYL	RPS(0.06)S(0.937)S(0.004)AS(0.229)T(0.771)K	13584	UID27564	RPsSsAstKDsEsPR			2
NaN	NaN	NaN	NaN	NaN	NaN	NaN	NaN	NaN	NaN	NaN	NaN	NaN	NaN	NaN	NaN	NaN	NaN	NaN	NaN	NaN	NaN	NaN	NaN	17.3409	16.5577	16.6629	17.3686	17.2306	16.2368	NaN	NaN	NaN	NaN	NaN	NaN	17.0596	16.6548	16.1192	16.4948	16.7164	16.1813	14.1022	14.6046	13.475	15.1775	13.8247	12.5338	NaN	NaN	NaN	NaN	NaN	NaN	15.6035	15.5476	15.5944	15.4924	15.2625	15.2779	T	2			2627	___2									0.981137	3.26e-08	97.839	85.873	67.997	1.0271	103790000	421	421	Q9BX66-5	421	Q9BX66-5	Q9BX66-5	Sorbin and SH3 domain-containing protein 1	SORBS1	YFPTYKFPELPEIQQTSEDDDSDLYSPRYSF	FPELPEIQQT(0.981)S(0.983)EDDDS(0.004)DLYS(0.031)PR	13588	UID27568				2
16.8695	16.8333	17.1365	16.954	16.2022	16.044	NaN	NaN	NaN	NaN	NaN	NaN	NaN	NaN	NaN	NaN	NaN	NaN	NaN	NaN	NaN	NaN	NaN	NaN	NaN	NaN	NaN	NaN	NaN	NaN	NaN	NaN	NaN	NaN	NaN	NaN	NaN	NaN	NaN	NaN	NaN	NaN	NaN	NaN	NaN	NaN	NaN	NaN	NaN	NaN	NaN	NaN	NaN	NaN	NaN	NaN	NaN	NaN	NaN	NaN	T	4			2647	___2	+	HTP							0.513886	1.65e-10	87.25	65.239	87.25	-0.14039	22023000	838	838	Q9C0C9;K7ES11	838;353	Q9C0C9	Q9C0C9	E2/E3 hybrid ubiquitin-protein ligase UBE2O	UBE2O	SLKNMTVEQLLTGSPTSPTVEPEKPTREKKF	NMTVEQLLT(0.239)GS(0.772)PT(0.514)S(0.473)PT(0.002)VEPEKPTR	13605	UID27585	QLLTGsPtsPtVEPE			2
17.1507	15.9944	15.6154	17.2415	15.8481	16.073	NaN	NaN	NaN	NaN	NaN	NaN	NaN	NaN	NaN	NaN	NaN	NaN	NaN	NaN	NaN	NaN	NaN	NaN	NaN	NaN	NaN	NaN	NaN	NaN	NaN	NaN	NaN	NaN	NaN	NaN	NaN	NaN	NaN	NaN	NaN	NaN	NaN	NaN	NaN	NaN	NaN	NaN	NaN	NaN	NaN	NaN	NaN	NaN	NaN	NaN	NaN	NaN	NaN	NaN	T	4			2665	___2	+	HTP							0.522247	3.81e-08	66.025	54.06	66.025	-0.43424	40354000	611	611	Q9H1B7	611	Q9H1B7	Q9H1B7	Interferon regulatory factor 2-binding protein-like	IRF2BPL	PPPPPPPLGPHSNRTTPPESAPQNGPSPMAA	T(0.472)T(0.522)PPES(0.005)APQNGPSPMAALMSVADT(0.02)LGT(0.195)AHS(0.785)PK	13612	UID27592	GPHSNRttPPESAPQ			2
NaN	NaN	NaN	NaN	NaN	NaN	NaN	NaN	NaN	NaN	NaN	NaN	NaN	NaN	NaN	NaN	NaN	NaN	NaN	NaN	NaN	NaN	NaN	NaN	19.449	18.5497	18.4504	19.03	18.093	18.3363	18.4373	17.661	17.8285	18.0593	17.0504	17.2251	19.4225	18.5255	18.3135	18.6632	18.2706	18.4219	19.1998	18.4072	18.5111	18.7965	18.3343	18.1129	NaN	NaN	NaN	NaN	NaN	NaN	NaN	NaN	NaN	NaN	NaN	NaN	T	3			2667	___2	+	CST;HTP;LTP							0.995368	0.00660781	136.52	98.959	52.391	0.36298	105400000	179	179	Q9H1E3;Q9H1E3-2	179;139	Q9H1E3	Q9H1E3	Nuclear ubiquitous casein and cyclin-dependent kinase substrate 1	NUCKS1	RKEKKMPKPRLKATVTPSPVKGKGKVGRPTA	AT(0.005)VT(0.995)PS(0.999)PVK	13613	UID27593	PRLkAtVtPsPVkGk			1;2
20.6307	19.1306	18.9142	20.3275	18.9817	19.4689	22.0666	20.8753	20.5403	21.4249	20.6127	21.0347	NaN	NaN	NaN	NaN	NaN	NaN	NaN	NaN	NaN	NaN	NaN	NaN	20.3934	18.9288	18.7864	19.6486	18.3394	18.54	20.151	18.8047	19.0763	19.4349	18.26	18.4783	19.5181	17.9482	18.2345	18.8013	17.6966	18.3705	21.1727	19.7066	20.056	20.0331	19.5539	19.748	20.2902	18.0799	18.6517	19.1946	18.2218	19.0324	19.9582	18.3945	18.5693	19.0148	18.308	18.2525	T	4			2667	___2	+	CST;HTP							1	5.87e-30	169.9	144.69	45.972	-1.1207	11868000000	202	202	Q9H1E3;Q9H1E3-2	202;162	Q9H1E3	Q9H1E3	Nuclear ubiquitous casein and cyclin-dependent kinase substrate 1	NUCKS1	GKVGRPTASKASKEKTPSPKEEDEEPESPPE	T(1)PS(1)PKEEDEEPES(1)PPEK	13614	UID27594	SkAsKEKtPsPKEED			2;3
NaN	NaN	NaN	NaN	NaN	NaN	18.1899	17.6872	17.9888	18.0491	17.0004	17.391	NaN	NaN	NaN	NaN	NaN	NaN	NaN	NaN	NaN	NaN	NaN	NaN	20.015	19.2961	18.7253	19.4914	18.3721	18.8851	20.5065	19.1877	19.6951	19.5852	18.6075	19.4452	20.4252	19.0684	18.7838	19.2842	18.8963	19.0258	20.7112	19.7106	19.4958	19.5051	18.8735	19.2861	19.2554	17.3484	17.6784	18.0355	17.3808	17.9388	20.5316	20.197	19.8827	19.6872	19.382	19.6775	T	3			2667	___2	+	CST;HTP							0.864081	0.000206037	152.67	125.89	79.659	0.88211	1707500000	222	222	Q9H1E3;Q9H1E3-2	222;182	Q9H1E3	Q9H1E3	Nuclear ubiquitous casein and cyclin-dependent kinase substrate 1	NUCKS1	EEDEEPESPPEKKTSTSPPPEKSGDEGSEDE	T(0.01)S(0.01)T(0.864)S(0.116)PPPEK	13615	UID27595	PPEkKtstsPPPEKs			1;2
NaN	NaN	NaN	NaN	NaN	NaN	NaN	NaN	NaN	NaN	NaN	NaN	NaN	NaN	NaN	NaN	NaN	NaN	NaN	NaN	NaN	NaN	NaN	NaN	NaN	NaN	NaN	NaN	NaN	NaN	NaN	NaN	NaN	NaN	NaN	NaN	14.9382	14.3849	14.17	14.3433	13.6414	14.1755	NaN	NaN	NaN	NaN	NaN	NaN	NaN	NaN	NaN	NaN	NaN	NaN	NaN	NaN	NaN	NaN	NaN	NaN	T	3			2670	___2	+	HTP							0.697067	1.12e-05	78.837	70.128	78.837	0.16634	5957800	214	214	Q9H1K0	214	Q9H1K0	Q9H1K0	Rabenosyn-5	RBSN	ANKLTSASKESLSTHTSPSQSPNSVHGSRRG	ESLS(0.001)T(0.003)HT(0.697)S(0.297)PS(0.046)QS(0.849)PNS(0.105)VHGSR	13617	UID27597	KEsLSTHtsPsQsPN			2
NaN	NaN	NaN	NaN	NaN	NaN	NaN	NaN	NaN	NaN	NaN	NaN	NaN	NaN	NaN	NaN	NaN	NaN	NaN	NaN	NaN	NaN	NaN	NaN	NaN	NaN	NaN	NaN	NaN	NaN	NaN	NaN	NaN	NaN	NaN	NaN	17.8397	17.2597	16.691	17.4845	17.0631	17.0243	NaN	NaN	NaN	NaN	NaN	NaN	NaN	NaN	NaN	NaN	NaN	NaN	18.4594	17.985	18.8801	18.2039	18.0502	18.1337	T	3			2677	___2									0.629229	1.88e-25	127.5	106.05	119.25	-0.41637	141840000	319	319	Q9H330;Q9H330-4;F8WBJ7	319;319;69	Q9H330	Q9H330	Transmembrane protein 245	TMEM245	PAEAVDRGESAPTLSTSPSPSSPSPTSPSPT	GESAPT(0.002)LS(0.123)T(0.629)S(0.221)PS(0.004)PS(0.002)S(0.003)PS(0.149)PT(0.075)S(0.18)PS(0.55)PT(0.062)LGR	13626	UID27606				2
13.9924	16.0181	15.2141	15.396	14.3729	15.0986	NaN	NaN	NaN	NaN	NaN	NaN	NaN	NaN	NaN	NaN	NaN	NaN	NaN	NaN	NaN	NaN	NaN	NaN	15.0866	14.9512	15.5228	16.7716	16.6203	14.6406	NaN	NaN	NaN	NaN	NaN	NaN	NaN	NaN	NaN	NaN	NaN	NaN	14.2718	15.7381	14.9383	16.2087	13.3073	13.8521	NaN	NaN	NaN	NaN	NaN	NaN	NaN	NaN	NaN	NaN	NaN	NaN	T	4			2679	___2	+	CST;HTP;LTP							0.730094	1.31e-09	77.925	65.845	47.989	0.9207	27150000	294	294	Q9H3M7-2;Q9H3M7	294;349	Q9H3M7-2	Q9H3M7-2	Thioredoxin-interacting protein	TXNIP	YMDVIPEDHRLESPTTPLLDDMDGSQDSPIF	LES(0.058)PT(0.213)T(0.73)PLLDDMDGS(0.477)QDS(0.366)PIFMY(0.156)APEFK	13628	UID27608	HRLESPttPLLDDMD			2
17.8379	17.7127	17.1809	17.6506	16.9479	17.2696	17.8344	17.9247	17.2563	17.2974	16.9489	17.1634	15.9388	15.7762	16.9091	16.2997	15.7299	17.3374	16.6514	16.6051	16.6629	16.2628	16.8003	15.9748	18.9211	18.5685	18.2177	19.1055	18.4541	18.1952	18.1542	18.7373	17.5428	17.9803	17.5544	18.172	16.9559	16.6226	16.3698	16.8292	16.6068	16.07	17.6795	17.7722	17.6161	18.5616	17.2692	17.0661	19.4753	17.64	18.4462	18.84	18.6408	18.3489	18.4108	18.0262	19.6826	18.0188	18.1193	19.1774	T	3			2687	___2	+	CST;HTP							0.954446	9.62e-21	114.13	93.506	114.13	1.1616	423540000	150	150	Q9H4Z3	150	Q9H4Z3	Q9H4Z3	Phosphorylated CTD-interacting factor 1	PCIF1	TPTGQSVPSSPSIPGTPTLKMWGTSPEDKQQ	IEIPVTPTGQS(0.025)VPS(0.921)S(0.055)PS(0.011)IPGT(0.954)PT(0.034)LK	13633	UID27613	ssPsIPGtPtLKMWG			2;3
17.7624	17.9114	17.1289	18.109	17.4506	17.3924	17.9402	17.9672	17.969	17.3123	17.6921	17.5664	18.5904	18.4708	18.2606	18.5197	18.018	18.2167	18.8897	18.8196	18.6635	18.2266	19.254	17.9015	17.9399	17.7028	17.4801	18.5714	17.429	17.0682	NaN	NaN	NaN	NaN	NaN	NaN	19.1659	18.7263	18.2421	18.5649	18.5471	18.3565	20.0204	19.1399	18.9522	19.6064	18.7582	18.6201	18.7842	18.1812	18.4241	19.5301	18.0949	18.1145	19.6248	19.5225	20.5192	19.2993	19.3268	20.0693	T	3			2704	___2	+	HTP							0.999426	1.22e-86	212.04	198.21	100.68	-1.2925	4162300000	892	892	Q9H987;Q9H987-2	892;668	Q9H987	Q9H987	Synaptopodin 2-like protein	SYNPO2L	GSPKTARVQEIRRFSTPAPQPTAEPLAPTVL	RFS(1)T(0.999)PAPQPT(0.001)AEPLAPTVLAPR	13640	UID27620	QEIRRFstPAPQPTA			1;2
NaN	NaN	NaN	NaN	NaN	NaN	NaN	NaN	NaN	NaN	NaN	NaN	NaN	NaN	NaN	NaN	NaN	NaN	NaN	NaN	NaN	NaN	NaN	NaN	NaN	NaN	NaN	NaN	NaN	NaN	NaN	NaN	NaN	NaN	NaN	NaN	17.7444	16.9985	16.794	17.2259	16.7483	16.7605	17.6382	16.7577	16.7354	17.2676	16.5402	16.4223	NaN	NaN	NaN	NaN	NaN	NaN	17.252	16.6	17.1749	16.7367	16.3534	16.7091	T	4			2704	___2									0.947634	4.14e-08	87.991	66.79	87.991	-0.75629	99451000	898	898	Q9H987;Q9H987-2	898;674	Q9H987	Q9H987	Synaptopodin 2-like protein	SYNPO2L	RVQEIRRFSTPAPQPTAEPLAPTVLAPRAAT	RFS(0.202)T(0.85)PAPQPT(0.948)AEPLAPTVLAPR	13641	UID27621				2
NaN	NaN	NaN	NaN	NaN	NaN	NaN	NaN	NaN	NaN	NaN	NaN	15.9275	15.7282	15.2355	15.464	14.8358	14.9519	NaN	NaN	NaN	NaN	NaN	NaN	18.1615	17.3613	17.33	17.7709	17.4273	17.1173	NaN	NaN	NaN	NaN	NaN	NaN	19.9391	19.4775	19.1193	19.5725	19.0174	19.2705	18.3308	17.9552	17.7537	18.0972	17.6383	17.6607	NaN	NaN	NaN	NaN	NaN	NaN	20.0858	19.819	19.5723	19.7462	19.2958	18.9764	T	4			2704	___2									0.999978	8.42e-107	174.28	163.69	138.73	0.32549	9329700000	187	187	Q9H987	187	Q9H987	Q9H987	Synaptopodin 2-like protein	SYNPO2L	PDEVYLSDSPAEPAPTIPGPPSQGDSRVSSP	GPTRPTPPGAPPDEVYLS(0.947)DS(0.053)PAEPAPT(1)IPGPPS(0.354)QGDS(0.646)R	13642	UID27622				1;2;3
25.2175	24.2138	23.8911	24.926	24.3198	24.3938	25.2167	24.214	24.4936	24.6654	24.1548	24.0498	NaN	NaN	NaN	NaN	NaN	NaN	NaN	NaN	NaN	NaN	NaN	NaN	24.7955	23.7673	23.5925	24.2985	23.478	23.5678	23.9833	23.0901	23.406	23.7667	22.7797	22.8866	25.1418	24.2247	24.1254	24.6713	24.0678	24.4534	24.0873	23.298	23.2909	23.5897	23.2489	23.2202	24.8374	23.4268	23.8163	24.1617	23.6358	23.5541	24.9898	24.3729	24.3347	24.5003	24.1259	24.0329	T	3			2704	___2	+	HTP							0.999993	1.43e-84	199.83	183.68	152.23	-1.1021	62069000000	141	141	Q9H987;U3KQD0	141;72	Q9H987	Q9H987	Synaptopodin 2-like protein	SYNPO2L	GSLRSPPDSEAYYGETDSDADGPATQEKPRR	SPPDSEAYYGET(1)DS(1)DADGPATQEK	13643	UID27623	SEAYyGEtDsDADGP			1;2;3
NaN	NaN	NaN	NaN	NaN	NaN	19.5841	22.2708	19.2892	19.044	18.4124	21.557	NaN	NaN	NaN	NaN	NaN	NaN	NaN	NaN	NaN	NaN	NaN	NaN	21.4542	21.1866	21.4692	23.3034	23.8395	20.2282	21.4809	23.7519	20.4415	21.221	21.9827	22.6374	20.7617	21.6949	19.9266	20.0498	22.8654	19.8053	21.8334	23.0992	21.6831	24.5801	21.1541	20.8516	21.1444	23.6068	22.483	20.5469	20.6079	21.8365	21.4044	20.9939	24.2518	20.8006	20.82	23.6458	T	3			2704	___2	+	HTP							1	0.00410015	86.463	45.966	86.463	-0.15713	19272000000	713	713	Q9H987;Q9H987-2	713;489	Q9H987	Q9H987	Synaptopodin 2-like protein	SYNPO2L	LPHVTPKTPPPMAPKTPPPMTPKTPPPVAPK	T(1)PPPMT(1)PK	13645	UID27625	PPPMAPKtPPPMtPk			1;2
NaN	NaN	NaN	NaN	NaN	NaN	19.5841	22.2708	19.2892	19.044	18.4124	21.557	NaN	NaN	NaN	NaN	NaN	NaN	NaN	NaN	NaN	NaN	NaN	NaN	21.4542	21.1866	21.4692	23.3034	23.8395	20.2282	21.4809	23.7519	20.4415	21.221	21.9827	22.6374	20.7617	21.6949	19.9266	20.0498	22.8654	19.8053	21.8334	23.0992	21.6831	24.5801	21.1541	20.8516	21.1444	23.6068	22.483	20.5469	20.6079	21.8365	21.4044	20.9939	24.2518	20.8006	20.82	23.6458	T	3			2704	___2	+	HTP							1	0.00410015	86.463	45.966	86.463	-0.15713	14990000000	718	718	Q9H987;Q9H987-2	718;494	Q9H987	Q9H987	Synaptopodin 2-like protein	SYNPO2L	PKTPPPMAPKTPPPMTPKTPPPVAPKPPSRG	T(1)PPPMT(1)PK	13646	UID27626	PKtPPPMtPktPPPV			2
NaN	NaN	NaN	NaN	NaN	NaN	18.856	18.2219	18.3452	18.3677	17.9304	17.9466	NaN	NaN	NaN	NaN	NaN	NaN	NaN	NaN	NaN	NaN	NaN	NaN	NaN	NaN	NaN	NaN	NaN	NaN	19.5854	19.1295	18.9932	19.3927	18.6161	18.9336	19.4664	18.7077	18.5034	18.9122	18.5451	18.4967	19.231	18.6682	18.4541	19.3667	18.2313	18.1435	18.819	18.2626	18.2235	18.0926	17.7957	17.6598	NaN	NaN	NaN	NaN	NaN	NaN	T	3			2704	___2	+	HTP							1	0.000764218	101.88	70.81	94.71	0.054553	4571700000	721	721	Q9H987;Q9H987-2	721;497	Q9H987	Q9H987	Synaptopodin 2-like protein	SYNPO2L	PPPMAPKTPPPMTPKTPPPVAPKPPSRGLLD	T(1)PPPVAPKPPS(1)R	13647	UID27627	PPPMtPktPPPVAPK			1;2
NaN	NaN	NaN	NaN	NaN	NaN	NaN	NaN	NaN	NaN	NaN	NaN	NaN	NaN	NaN	NaN	NaN	NaN	NaN	NaN	NaN	NaN	NaN	NaN	NaN	NaN	NaN	NaN	NaN	NaN	NaN	NaN	NaN	NaN	NaN	NaN	17.2903	16.6963	16.5305	16.7185	16.3675	16.5357	NaN	NaN	NaN	NaN	NaN	NaN	NaN	NaN	NaN	NaN	NaN	NaN	15.3118	14.6926	14.684	14.7897	14.1901	14.568	T	4			2704	___2									0.637765	5.87e-27	98.636	90.831	98.636	1.547	44799000	319	319	Q9H987;Q9H987-2	319;95	Q9H987	Q9H987	Synaptopodin 2-like protein	SYNPO2L	RAKKYTLVSFGAAAGTGAEEEDGVPPTSESE	YTLVSFGAAAGT(0.638)GAEEEDGVPPT(0.645)S(0.648)ES(0.07)ELDEEAFSDAR	13648	UID27628				2
NaN	NaN	NaN	NaN	NaN	NaN	NaN	NaN	NaN	NaN	NaN	NaN	NaN	NaN	NaN	NaN	NaN	NaN	NaN	NaN	NaN	NaN	NaN	NaN	NaN	NaN	NaN	NaN	NaN	NaN	NaN	NaN	NaN	NaN	NaN	NaN	17.7577	17.2459	16.9276	17.1942	16.8256	17.0496	NaN	NaN	NaN	NaN	NaN	NaN	NaN	NaN	NaN	NaN	NaN	NaN	15.8561	15.373	15.601	15.3593	14.6851	15.2177	T	4			2704	___2									0.802518	7.84e-59	135.67	128.9	135.67	-0.56829	145820000	330	330	Q9H987;Q9H987-2	330;106	Q9H987	Q9H987	Synaptopodin 2-like protein	SYNPO2L	AAAGTGAEEEDGVPPTSESELDEEAFSDARS	YTLVSFGAAAGT(0.161)GAEEEDGVPPT(0.803)S(0.05)ES(0.987)ELDEEAFSDAR	13649	UID27629				2
NaN	NaN	NaN	NaN	NaN	NaN	13.7161	12.621	13.8138	12.4716	NaN	13.1448	NaN	NaN	NaN	NaN	NaN	NaN	12.8473	12.7756	12.5465	12.3484	11.9023	NaN	14.7513	13.8674	13.2325	14.4153	13.6431	12.6484	NaN	NaN	NaN	NaN	NaN	NaN	15.0182	14.4359	14.0833	14.1477	13.813	14.6769	NaN	NaN	NaN	NaN	NaN	NaN	15.1439	13.4525	14.5667	15.1707	13.8604	12.9531	14.3678	14.3072	13.9041	14.0908	13.6899	13.6694	T	4			2706	___2	+	HTP							0.98607	3.06e-08	68.741	61.91	67.871	-0.085828	5257200000	587	587	Q9HA65-2;Q9HA65	587;620	Q9HA65-2	Q9HA65-2	TBC1 domain family member 17	TBC1D17	PTASPLPLSPTRAPPTPPPSTDTAPQPDSSL	APPT(0.986)PPPS(0.006)T(0.006)DT(0.002)APQPDSSLEILPEEEDEGADS	13650	UID27630	sPtRAPPtPPPSTDt			1;2
NaN	NaN	NaN	NaN	NaN	NaN	NaN	NaN	NaN	NaN	NaN	NaN	NaN	NaN	NaN	NaN	NaN	NaN	17.8122	17.0005	17.0235	16.6662	16.6468	16.0095	NaN	NaN	NaN	NaN	NaN	NaN	NaN	NaN	NaN	NaN	NaN	NaN	18.047	17.4789	17.1199	17.4438	16.9698	17.2846	NaN	NaN	NaN	NaN	NaN	NaN	NaN	NaN	NaN	NaN	NaN	NaN	NaN	NaN	NaN	NaN	NaN	NaN	T	4			2707	___2									0.906866	6.33e-23	95.842	77.401	95.842	0.51765	100690000	35	35	Q9HAP2-3;Q9HAP2	35;35	Q9HAP2-3	Q9HAP2-3	MLX-interacting protein	MLXIP	VLLKPQVSEDDDDSDTDEPSPPPASGAATPA	QVLLKPQVS(0.984)EDDDDS(0.075)DT(0.907)DEPS(0.034)PPPASGAATPAR	13651	UID27631				2
19.9058	18.6444	18.5241	19.317	18.7064	18.7189	21.7862	20.6103	20.8396	21.0841	20.4599	19.8923	18.385	17.4547	17.4947	17.9658	17.3266	17.2168	16.8869	16.1512	16.054	16.2864	15.929	15.2012	23.2832	22.2806	22.2508	22.9883	22.1389	22.4221	22.6647	21.5504	21.7691	22.3046	21.2069	21.111	NaN	NaN	NaN	NaN	NaN	NaN	21.3628	20.1609	20.3739	20.5835	20.0403	19.9683	22.9253	21.3274	21.8169	22.0254	21.4023	21.3837	21.4628	20.4965	20.5244	20.7161	20.2926	19.9996	T	2			2719	___2	+	HTP							0.992225	0.00031184	96.805	68.224	49.482	-0.75072	15008000000	460	460	Q9HDC5	460	Q9HDC5	Q9HDC5	Junctophilin-1	JPH1	KPPTPKESPHFYRKGTTPPRSPEASPKHSHS	GT(0.992)T(0.993)PPRS(0.043)PEAS(0.972)PK	13659	UID27639	PHFYRKGttPPRsPE			2;3
22.1589	21.3089	21.0926	21.795	21.2237	21.2325	26.0655	25.2421	25.6261	25.6046	25.2273	25.0264	20.0389	19.025	19.161	19.5568	19.0576	18.8225	18.9669	17.9317	17.8023	18.0812	17.6554	16.7879	26.5406	25.2716	25.2126	26.03	24.8753	25.0784	25.0173	23.9857	24.2728	24.7347	23.8976	23.8111	25.7798	24.9835	25.0454	25.3454	24.839	25.1718	24.672	23.7603	23.8625	24.1271	23.7532	23.779	26.3804	24.7386	25.2391	25.4759	24.8479	24.7896	24.9129	23.9913	24.0708	24.1633	23.8204	23.469	T	3			2719	___2	+	HTP							0.999234	7.96e-18	177.63	138.83	113.33	-0.1941	201000000000	461	461	Q9HDC5	461	Q9HDC5	Q9HDC5	Junctophilin-1	JPH1	PPTPKESPHFYRKGTTPPRSPEASPKHSHSP	GT(0.001)T(0.999)PPRS(0.951)PEAS(0.049)PK	13660	UID27640	HFYRKGttPPRsPEA			2;3
21.5622	21.0604	20.2976	21.4746	21.1302	21.1223	22.5164	22.0412	22.3465	22.1198	22.0006	21.4119	22.5025	22.2437	21.8639	22.0631	21.7944	21.7163	22.3057	21.5587	21.3999	21.2944	21.4855	20.9748	22.3345	21.5866	21.1152	21.8709	21.3341	21.5245	22.5578	21.8218	22.5689	22.3342	21.8496	21.7308	22.5316	21.8787	21.5247	21.7812	21.4117	21.8207	22.9234	22.4267	21.9481	22.3455	22.0284	22.101	22.4449	21.3262	21.6067	21.5002	21.4524	21.4359	22.7442	22.7288	22.4171	22.1128	22.3327	22.3617	T	2			2719	___2	+	HTP							0.993284	0.000105279	126.24	54.365	125.71	0.26148	36523000000	161	161	Q9HDC5	161	Q9HDC5	Q9HDC5	Junctophilin-1	JPH1	SVPYGMATVIRSPLRTSLASLRSEQSNGSVL	T(0.993)S(0.007)LAS(1)LR	13662	UID27642	VIRsPLRtsLAsLRS			1;2;3;5
20.9685	19.3349	19.0138	20.0992	18.2734	17.9654	22.152	20.2226	20.1371	20.12	19.0379	18.0001	20.0633	18.0873	17.6711	18.471	16.6787	16.038	19.2505	17.2107	16.9636	16.3228	16.0227	14.3918	21.1002	19.1283	18.5233	19.9104	17.7433	17.3985	20.2695	18.8694	18.4353	19.6208	16.6689	16.7188	21.972	19.893	19.5177	20.4214	18.5809	18.6533	21.0572	19.6531	19.8689	19.6685	18.4711	17.9569	21.1469	19.2082	18.9697	19.336	17.8401	17.3374	23.1036	21.2407	20.8221	20.9581	19.4708	18.3769	T	3			2719	___2	+	CST;HTP							1	0.000475411	85.554	66.422	65.563	-0.58311	1575600000	448	448	Q9HDC5	448	Q9HDC5	Q9HDC5	Junctophilin-1	JPH1	DAKENPEEKVPEKPPTPKESPHFYRKGTTPP	VPEKPPT(1)PK	13663	UID27643	KVPEKPPtPKEsPHF			1;2
NaN	NaN	NaN	NaN	NaN	NaN	14.9611	15.1114	14.3428	14.8879	13.8196	14.5277	NaN	NaN	NaN	NaN	NaN	NaN	NaN	NaN	NaN	NaN	NaN	NaN	NaN	NaN	NaN	NaN	NaN	NaN	NaN	NaN	NaN	NaN	NaN	NaN	NaN	NaN	NaN	NaN	NaN	NaN	NaN	NaN	NaN	NaN	NaN	NaN	NaN	NaN	NaN	NaN	NaN	NaN	15.6899	14.8114	15.3169	15.1402	14.4887	14.8168	T	3			2720	___2									0.997842	3.66e-32	163.95	144.11	78.661	1.1685	92083000	708	708	Q9NP58-4;Q9NP58	708;754	Q9NP58-4	Q9NP58-4	ATP-binding cassette sub-family B member 6, mitochondrial	ABCB6	RTILKAPGIILLDEATSALDTSNERAIQASL	APGIILLDEAT(0.998)S(0.998)ALDT(0.003)S(0.001)NER	13664	UID27644				1;2
NaN	NaN	NaN	NaN	NaN	NaN	NaN	NaN	NaN	NaN	NaN	NaN	18.1751	17.6386	17.1944	17.7076	16.6468	16.3549	NaN	NaN	NaN	NaN	NaN	NaN	17.7659	17.0758	16.6036	17.7425	18.0444	16.5758	NaN	NaN	NaN	NaN	NaN	NaN	NaN	NaN	NaN	NaN	NaN	NaN	17.317	17.3894	16.9859	18.1299	16.2613	16.2146	NaN	NaN	NaN	NaN	NaN	NaN	18.216	17.6821	17.8582	17.6672	17.1008	16.8451	T	4			2721	___2	+	CST							0.814497	2.54e-08	98.812	67.997	85.525	1.3613	289180000	95	95	Q9NP74-3;Q9NP74-2;Q9NP74;S4R313	95;190;270;270	Q9NP74-3	Q9NP74-3	Palmdelphin	PALMD	TEYHEPVYANPFYRPTTPQRETVTPGPNFQE	S(0.672)PT(0.323)EY(0.005)HEPVYANPFYRPT(0.814)T(0.185)PQR	13666	UID27646	ANPFyRPttPQRETV			1;2
18.7107	18.1212	17.713	19.6001	17.1579	17.4576	19.2954	18.6673	18.3741	18.8418	17.5557	17.3147	17.0993	16.6101	16.4345	16.7616	15.6623	15.6435	19.115	17.7264	17.7742	17.1566	16.7444	16.0815	18.4687	17.1301	16.7128	18.1456	17.3611	16.4495	19.0261	18.6244	18.0663	18.8726	17.5237	17.4228	19.6816	18.5205	18.1531	18.8768	18.0685	18.0808	NaN	NaN	NaN	NaN	NaN	NaN	18.8715	18.4727	17.9669	17.9914	17.2719	16.9519	NaN	NaN	NaN	NaN	NaN	NaN	T	3			2721	___2	+	CST							0.903566	3.41e-11	111	100.67	83.939	0.28947	656440000	96	96	Q9NP74-3;Q9NP74-2;Q9NP74;S4R313	96;191;271;271	Q9NP74-3	Q9NP74-3	Palmdelphin	PALMD	EYHEPVYANPFYRPTTPQRETVTPGPNFQER	S(0.897)PT(0.094)EY(0.001)HEPVY(0.006)ANPFY(0.002)RPT(0.096)T(0.904)PQR	13667	UID27647	NPFyRPttPQRETVt			2
18.7446	18.2252	17.3533	19.3884	18.2643	18.0468	17.383	17.2794	17.2143	17.4671	16.6788	16.9683	15.6762	16.1362	15.7117	15.1224	14.9901	15.1097	17.872	16.1638	16.3438	15.9834	16.2209	15.8008	15.8388	15.0125	14.1706	16.0385	13.9205	15.6455	18.2979	17.1067	17.958	18.0662	16.627	17.2847	18.2055	17.5326	17.8537	18.201	17.687	18.3098	18.4453	18.0433	18.726	18.0428	18.0348	17.9105	18.3515	17.4258	17.2071	17.8757	17.076	17.2527	19.2053	19.1395	19.2514	18.7419	18.5924	18.8518	T	2			2722	___2	+	HTP							1	3.89e-91	219.85	195	186.43	-0.65069	10095000000	23	23	Q9NP98	23	Q9NP98	Q9NP98	Myozenin-1	MYOZ1	APNKKRKSSKLIMELTGGGQESSGLNLGKKI	LIMELT(1)GGGQESSGLNLGK	13673	UID27653	sKLIMELtGGGQEss			1;2
23.3711	23.0169	22.6799	23.7101	22.7462	22.6992	24.4774	24.5552	24.1978	24.5585	23.8559	23.8635	20.6792	20.3688	20.1422	20.1512	19.7251	19.9577	19.2704	18.6512	18.7255	18.5745	18.4182	17.9082	23.2385	22.5979	22.538	23.3254	23.101	22.1563	24.5385	24.5834	23.9615	23.9864	23.3361	23.495	25.0008	24.3783	23.8945	24.5248	24.3619	24.2505	24.8218	24.4359	24.2082	25.2347	24.3839	24.0243	24.5978	24.6029	23.9606	24.8234	24.2909	24.0265	24.8221	24.5235	25.2225	24.6399	24.137	24.6121	T	3			2723	___2	+	HTP							1	3.12e-85	207.67	193.92	100.86	0.49725	313000000000	107	107	Q9NPC6	107	Q9NPC6	Q9NPC6	Myozenin-2	MYOZ2	VDGSNLEGGSQQAPLTPPNTPDPRSPPNPDN	VDGSNLEGGS(1)QQAPLT(1)PPNT(1)PDPR	13675	UID27655	GSQQAPLtPPNtPDP			1;2;3
23.6798	23.3444	23.0215	24.0686	23.0829	23.0134	24.4774	24.5552	24.1978	24.5585	23.8559	23.8635	20.6792	20.3688	20.1422	20.1512	19.7251	19.9577	19.2704	18.6512	18.7255	18.5745	18.4182	17.9082	23.4056	22.8208	22.7473	23.5891	23.4235	22.3436	24.5298	24.5874	23.9545	23.9756	23.3307	23.4947	24.7813	24.1743	23.6724	24.3133	24.1908	24.0453	24.8533	24.465	24.2394	25.2618	24.4099	24.0531	24.4348	24.5126	23.835	24.6886	24.1597	23.9036	24.7729	24.4749	25.194	24.5948	24.0914	24.5826	T	2			2723	___2	+	HTP							1	3.12e-85	207.67	193.92	207.67	-1.179	182000000000	111	111	Q9NPC6	111	Q9NPC6	Q9NPC6	Myozenin-2	MYOZ2	NLEGGSQQAPLTPPNTPDPRSPPNPDNIAPG	VDGSNLEGGSQQAPLT(1)PPNT(1)PDPR	13676	UID27656	APLtPPNtPDPRsPP			1;2;3
NaN	NaN	NaN	NaN	NaN	NaN	18.6686	18.1283	18.2928	18.2937	17.5834	16.9338	NaN	NaN	NaN	NaN	NaN	NaN	NaN	NaN	NaN	NaN	NaN	NaN	NaN	NaN	NaN	NaN	NaN	NaN	NaN	NaN	NaN	NaN	NaN	NaN	NaN	NaN	NaN	NaN	NaN	NaN	NaN	NaN	NaN	NaN	NaN	NaN	NaN	NaN	NaN	NaN	NaN	NaN	17.8982	17.8482	17.4018	17.6249	17.2922	16.7888	T	3			2724	___2	+	CST;HTP							0.664477	0.00959093	54.559	25.754	48.597	1.4711	36155000	493	493	Q9NPI6-2;Q9NPI6	493;531	Q9NPI6-2	Q9NPI6-2	mRNA-decapping enzyme 1A	DCP1A	DLERKASSPSPLTIGTPESQRKPSIILSKSQ	AS(0.019)S(0.057)PS(0.925)PLT(0.108)IGT(0.664)PES(0.228)QR	13677	UID27657	PsPLtIGtPEsQRkP			2
15.6829	14.9883	14.8074	16.2727	14.95	14.5311	NaN	NaN	NaN	NaN	NaN	NaN	NaN	NaN	NaN	NaN	NaN	NaN	NaN	NaN	NaN	NaN	NaN	NaN	16.0439	15.4523	14.9493	16.0104	15.2522	14.8985	NaN	NaN	NaN	NaN	NaN	NaN	17.0448	16.402	15.8361	16.6867	16.136	15.8965	15.7349	15.0366	14.967	15.7209	14.4462	14.473	NaN	NaN	NaN	NaN	NaN	NaN	NaN	NaN	NaN	NaN	NaN	NaN	T	4			2724	___2	+	CST;HTP							0.562048	6.07e-08	64.633	57.863	45.339	1.1595	46950000	283	283	Q9NPI6-2;Q9NPI6	283;321	Q9NPI6-2	Q9NPI6-2	mRNA-decapping enzyme 1A	DCP1A	HAPTYTIPLSPVLSPTLPAEAPTAQVPPSLP	HAPT(0.008)Y(0.004)T(0.014)IPLS(0.821)PVLS(0.563)PT(0.562)LPAEAPT(0.027)AQVPPS(0.002)LPR	13678	UID27658	LsPVLsPtLPAEAPT			2
18.3516	17.5736	17.4223	20.5098	16.778	17.6566	NaN	NaN	NaN	NaN	NaN	NaN	NaN	NaN	NaN	NaN	NaN	NaN	NaN	NaN	NaN	NaN	NaN	NaN	NaN	NaN	NaN	NaN	NaN	NaN	NaN	NaN	NaN	NaN	NaN	NaN	NaN	NaN	NaN	NaN	NaN	NaN	NaN	NaN	NaN	NaN	NaN	NaN	NaN	NaN	NaN	NaN	NaN	NaN	NaN	NaN	NaN	NaN	NaN	NaN	T	3			2726	___2	+	CST;HTP							0.832357	1.12e-13	132.65	114.73	72.532	1.1243	72048000	450	450	Q9NQC3;Q9NQC3-4;Q9NQC3-6	450;218;244	Q9NQC3	Q9NQC3	Reticulon-4	RTN4	EKDSESSNDDTSFPSTPEGIKDRSGAYITCA	DSESS(0.002)NDDT(0.471)S(0.528)FPS(0.166)T(0.832)PEGIK	13680	UID27660	DDTSFPStPEGIKDR			1;2
16.935	16.3622	15.9651	19.0891	15.9007	16.1852	19.415	18.7472	17.9649	19.4244	17.6212	17.5984	15.977	16.3274	15.0461	15.8348	15.7036	15.0619	19.6563	17.5476	17.5047	18.3383	17.8113	17.5703	NaN	NaN	NaN	NaN	NaN	NaN	NaN	NaN	NaN	NaN	NaN	NaN	19.1111	17.8381	17.7231	17.8452	17.2799	17.6214	17.6287	17.1327	17.0267	16.9652	16.8147	16.4729	15.4363	14.3729	15.1406	14.8931	14.0395	13.6253	14.5688	14.1847	14.6847	14.9658	14.7527	14.7505	T	2			2726	___2	+	CST;HTP							0.995514	5.24e-37	159.01	141.18	89.049	2.5941	2244400000	188	188	Q9NQC3;Q9NQC3-5	188;188	Q9NQC3	Q9NQC3	Reticulon-4	RTN4	PAAPKRRGSSGSVDETLFALPAASEPVIRSS	GS(0.839)S(0.156)GS(0.009)VDET(0.996)LFALPAAS(0.001)EPVIR	13681	UID27661	ssGsVDEtLFALPAA			2
NaN	NaN	NaN	NaN	NaN	NaN	NaN	NaN	NaN	NaN	NaN	NaN	NaN	NaN	NaN	NaN	NaN	NaN	NaN	NaN	NaN	NaN	NaN	NaN	17.286	16.3883	15.9679	16.8745	16.4588	16.0125	NaN	NaN	NaN	NaN	NaN	NaN	18.1038	17.2808	16.9616	17.4957	16.9781	16.9171	NaN	NaN	NaN	NaN	NaN	NaN	NaN	NaN	NaN	NaN	NaN	NaN	NaN	NaN	NaN	NaN	NaN	NaN	T	2			2737	___2	+	HTP							0.916049	3.94e-24	167.29	123.52	101.08	2.7817	19328000	345	345	Q9NRX5	345	Q9NRX5	Q9NRX5	Serine incorporator 1	SERINC1	YSSIRTSNNSQVNKLTLTSDESTLIEDGGAR	LT(0.916)LT(0.058)S(0.027)DES(0.812)T(0.187)LIEDGGAR	13684	UID27664	NSQVNkLtLtsDEst			2
15.4959	14.8469	14.08	15.4876	14.9005	14.2411	NaN	NaN	NaN	NaN	NaN	NaN	NaN	NaN	NaN	NaN	NaN	NaN	NaN	NaN	NaN	NaN	NaN	NaN	NaN	NaN	NaN	NaN	NaN	NaN	NaN	NaN	NaN	NaN	NaN	NaN	16.5837	15.5906	15.4191	16.3083	15.7474	15.6918	16.6198	15.8978	15.6996	15.7446	15.8089	15.5536	18.0503	16.8679	17.3212	17.7217	17.0849	16.7918	NaN	NaN	NaN	NaN	NaN	NaN	T	2			2737	___2	+	CST;HTP							0.95367	2.17e-36	170.95	150.11	82.259	1.1778	43911000	347	347	Q9NRX5	347	Q9NRX5	Q9NRX5	Serine incorporator 1	SERINC1	SIRTSNNSQVNKLTLTSDESTLIEDGGARSD	LT(0.014)LT(0.954)S(0.033)DES(0.869)T(0.131)LIEDGGAR	13685	UID27665	QVNkLtLtsDEstLI			2
NaN	NaN	NaN	NaN	NaN	NaN	NaN	NaN	NaN	NaN	NaN	NaN	NaN	NaN	NaN	NaN	NaN	NaN	NaN	NaN	NaN	NaN	NaN	NaN	NaN	NaN	NaN	NaN	NaN	NaN	NaN	NaN	NaN	NaN	NaN	NaN	NaN	NaN	NaN	NaN	NaN	NaN	NaN	NaN	NaN	NaN	NaN	NaN	17.5162	16.4205	16.896	17.2307	16.5844	16.2557	18.0777	17.6503	17.6425	18.0398	17.657	17.3396	T	2			2737	___2	+	HTP							0.761045	2.17e-36	170.95	150.11	50.52	2.5047	38936000	352	352	Q9NRX5	352	Q9NRX5	Q9NRX5	Serine incorporator 1	SERINC1	NNSQVNKLTLTSDESTLIEDGGARSDGSLED	LT(0.316)LT(0.634)S(0.051)DES(0.238)T(0.761)LIEDGGAR	13686	UID27666	tLtsDEstLIEDGGA			2
NaN	NaN	NaN	NaN	NaN	NaN	NaN	NaN	NaN	NaN	NaN	NaN	NaN	NaN	NaN	NaN	NaN	NaN	NaN	NaN	NaN	NaN	NaN	NaN	NaN	NaN	NaN	NaN	NaN	NaN	NaN	NaN	NaN	NaN	NaN	NaN	16.5684	16.0703	15.7871	16.3244	15.8056	15.6197	NaN	NaN	NaN	NaN	NaN	NaN	NaN	NaN	NaN	NaN	NaN	NaN	NaN	NaN	NaN	NaN	NaN	NaN	T	2			2741	___2	+	HTP							0.92703	3.5e-13	165.39	148.45	161.19	-0.45973	3429700000	535	535	Q9NSK0-5;Q9NSK0;Q9NSK0-3	535;612;630	Q9NSK0-5	Q9NSK0-5	Kinesin light chain 4	KLC4	PSAAPLQVSRGLSASTMDLSSSS________	GLS(0.001)AS(0.072)T(0.927)MDLSSSS	13687	UID27667	sRGLsAstMDLSSSS			1;2
19.371	18.4557	17.9357	19.2911	18.3739	18.5372	NaN	NaN	NaN	NaN	NaN	NaN	NaN	NaN	NaN	NaN	NaN	NaN	NaN	NaN	NaN	NaN	NaN	NaN	NaN	NaN	NaN	NaN	NaN	NaN	18.578	17.296	17.8784	18.3404	17.2191	17.1264	NaN	NaN	NaN	NaN	NaN	NaN	NaN	NaN	NaN	NaN	NaN	NaN	NaN	NaN	NaN	NaN	NaN	NaN	18.6065	17.8805	18.9034	18.5996	18.4721	18.9598	T	4			2743	___2	+	CST;HTP							0.786213	2.37e-15	112.39	102.68	112.39	-0.83684	131130000	1188	1188	Q9NTI5;Q9NTI5-2;A9IYQ1	1188;1188;142	Q9NTI5	Q9NTI5	Sister chromatid cohesion protein PDS5 homolog B	PDS5B	RLDSSEMDHSENEDYTMSSPLPGKKSDKRDD	LDSSEMDHS(0.999)ENEDY(0.037)T(0.786)MS(0.094)S(0.083)PLPGK	13688	UID27668	HsENEDytMssPLPG			2
NaN	NaN	NaN	NaN	NaN	NaN	18.6296	18.2325	18.0037	18.3892	17.54	17.3549	NaN	NaN	NaN	NaN	NaN	NaN	NaN	NaN	NaN	NaN	NaN	NaN	19.7513	18.8369	18.739	19.4107	18.7546	18.4809	20.1476	19.3573	19.3449	19.7339	18.7597	18.7989	19.8563	19.0111	18.859	19.2372	18.7063	18.8341	19.6376	19.0401	19.0231	19.1032	18.5848	18.5849	NaN	NaN	NaN	NaN	NaN	NaN	NaN	NaN	NaN	NaN	NaN	NaN	T	2			2743	___2	+	CST;HTP							1	0.0026484	118.04	98.05	118.04	1.0084	127210000	1381	1381	Q9NTI5;Q9NTI5-2	1381;1381	Q9NTI5	Q9NTI5	Sister chromatid cohesion protein PDS5 homolog B	PDS5B	STQSTPQKGRGRPSKTPSPSQPKKNVRVGRS	T(1)PS(1)PSQPK	13689	UID27669	GRGRPsKtPsPsQPK			2
NaN	NaN	NaN	NaN	NaN	NaN	NaN	NaN	NaN	NaN	NaN	NaN	NaN	NaN	NaN	NaN	NaN	NaN	NaN	NaN	NaN	NaN	NaN	NaN	NaN	NaN	NaN	NaN	NaN	NaN	NaN	NaN	NaN	NaN	NaN	NaN	19.3209	17.84	17.9756	18.6445	17.8475	18.6053	NaN	NaN	NaN	NaN	NaN	NaN	19.7552	17.8249	18.277	18.8036	18.1364	18.5994	NaN	NaN	NaN	NaN	NaN	NaN	T	3			2752	___2									0.810785	5.48e-05	98.74	84.834	77.576	0.75509	41974000	372	372	Q9NWH9;H7BXE3	372;354	Q9NWH9	Q9NWH9	SAFB-like transcription modulator	SLTM	ESKDSKTSSKDDKGSTSSTSGSSGSSTKNIW	DDKGS(0.141)T(0.811)S(0.064)S(0.777)T(0.175)S(0.031)GS(0.002)SGSSTK	13691	UID27671				2
NaN	NaN	NaN	NaN	NaN	NaN	NaN	NaN	NaN	NaN	NaN	NaN	NaN	NaN	NaN	NaN	NaN	NaN	NaN	NaN	NaN	NaN	NaN	NaN	NaN	NaN	NaN	NaN	NaN	NaN	NaN	NaN	NaN	NaN	NaN	NaN	16.1083	15.5988	15.3169	15.379	15.0042	15.3548	15.8318	15.3593	14.909	15.541	14.6842	14.9056	NaN	NaN	NaN	NaN	NaN	NaN	NaN	NaN	NaN	NaN	NaN	NaN	T	3			2768	___2	+	CST							0.5397	0.000280246	68.369	57.902	55.734	-0.70922	10546000	3511	3511	Q9NZJ4-2;Q9NZJ4	3511;4261	Q9NZJ4-2	Q9NZJ4-2	Sacsin	SACS	SRPEESSQSRDSAPSTPTSPTEFLTPGLRSI	DS(0.009)APS(0.443)T(0.54)PT(0.125)S(0.826)PT(0.056)EFLT(0.001)PGLR	13695	UID27675	SRDsAPstPtsPtEF			2
NaN	NaN	NaN	NaN	NaN	NaN	NaN	NaN	NaN	NaN	NaN	NaN	NaN	NaN	NaN	NaN	NaN	NaN	NaN	NaN	NaN	NaN	NaN	NaN	18.1326	16.9708	16.857	17.8861	16.9584	16.9071	17.2651	16.482	16.3444	17.2135	15.8474	16.2026	NaN	NaN	NaN	NaN	NaN	NaN	NaN	NaN	NaN	NaN	NaN	NaN	17.7833	16.5953	16.7892	16.9582	16.2808	16.2767	NaN	NaN	NaN	NaN	NaN	NaN	T	3			2792	___2	+	CST;HTP							0.972205	0.0128001	54.237	46.481	54.237	-0.44948	102340000	749	749	Q9UBY0	749	Q9UBY0	Q9UBY0	Sodium/hydrogen exchanger 2	SLC9A2	EVDVDSGRDMPSTPPTPHSREKGTQTSGLLQ	DMPS(0.922)T(0.092)PPT(0.972)PHS(0.014)R	13707	UID27687	DMPstPPtPHsREKG			2
NaN	NaN	NaN	NaN	NaN	NaN	NaN	NaN	NaN	NaN	NaN	NaN	NaN	NaN	NaN	NaN	NaN	NaN	NaN	NaN	NaN	NaN	NaN	NaN	19.7474	18.515	17.6106	19.0457	16.8298	18.5493	NaN	NaN	NaN	NaN	NaN	NaN	NaN	NaN	NaN	NaN	NaN	NaN	19.5111	18.4833	17.8835	18.3711	18.1668	18.1535	NaN	NaN	NaN	NaN	NaN	NaN	17.0445	17.0291	16.5181	16.8064	16.651	16.6669	T	2			2805	___2									0.718135	0.00278294	109.24	108.17	109.24	-1.6398	275410000	649	649	Q9UI47	649	Q9UI47	Q9UI47	Catenin alpha-3	CTNNA3	EDVSDLEEEHEVRSHTSIQTEGKTDRAKMTQ	S(0.998)HT(0.718)S(0.283)IQT(0.001)EGK	13715	UID27695				2
NaN	NaN	NaN	NaN	NaN	NaN	NaN	NaN	NaN	NaN	NaN	NaN	NaN	NaN	NaN	NaN	NaN	NaN	NaN	NaN	NaN	NaN	NaN	NaN	NaN	NaN	NaN	NaN	NaN	NaN	NaN	NaN	NaN	NaN	NaN	NaN	18.5317	17.1988	17.0073	17.5115	16.7402	17.0826	NaN	NaN	NaN	NaN	NaN	NaN	NaN	NaN	NaN	NaN	NaN	NaN	NaN	NaN	NaN	NaN	NaN	NaN	T	2			2805	___2									0.589178	0.00244211	124.42	120.12	124.42	-0.46035	21378000	653	653	Q9UI47	653	Q9UI47	Q9UI47	Catenin alpha-3	CTNNA3	DLEEEHEVRSHTSIQTEGKTDRAKMTQLPEA	S(0.999)HT(0.015)S(0.396)IQT(0.589)EGK	13716	UID27696				2
18.2607	17.2751	17.0531	18.9267	16.9213	17.5079	17.9596	17.0737	17.1503	17.5883	16.4626	16.978	NaN	NaN	NaN	NaN	NaN	NaN	NaN	NaN	NaN	NaN	NaN	NaN	15.6441	14.4188	14.1846	15.4754	13.7199	13.8007	17.9672	17.0622	17.2374	17.8443	16.5774	16.8152	17.7008	16.9806	16.645	17.0126	16.2836	16.382	17.8149	17.1805	17.084	17.086	16.3596	16.6296	14.6369	13.0989	13.7601	14.1815	13.6717	12.5055	18.9988	18.4118	18.3699	18.677	18.3101	17.647	T	4			2822	___2	+	CST;HTP							0.973274	8.25e-45	146.58	126.08	71.906	1.1505	947030000	270	270	Q9UKM9-2;Q9UKM9	270;286	Q9UKM9-2	Q9UKM9-2	RNA-binding protein Raly	RALY	GEARTRDDGDEEGLLTHSEEELEHSQDTDAD	DDGDEEGLLT(0.973)HS(0.913)EEELEHS(0.028)QDT(0.086)DADDGALQ	13721	UID27701	GDEEGLLtHsEEELE			1;2
17.893	17.2236	16.6818	18.402	16.6918	16.9431	20.0722	19.3546	19.1807	19.5422	18.4852	20.3743	NaN	NaN	NaN	NaN	NaN	NaN	NaN	NaN	NaN	NaN	NaN	NaN	15.8114	13.988	14.7868	15.5894	14.1573	14.2373	18.2624	16.8096	17.0831	18.0553	16.474	16.7106	18.3749	17.2032	17.0538	17.7007	16.9126	17.2614	16.4784	15.7953	15.9437	15.7824	15.4806	15.4565	17.6932	16.4811	16.9706	16.9653	16.0033	16.2586	17.725	17.2728	17.0691	17.268	17.0706	16.9517	T	4			2822	___2	+	CST;HTP							1	3.85e-164	228.34	215.19	156.52	-0.55058	1686100000	282	282	Q9UKM9-2;Q9UKM9	282;298	Q9UKM9-2	Q9UKM9-2	RNA-binding protein Raly	RALY	GLLTHSEEELEHSQDTDADDGALQ_______	TRDDGDEEGLLT(0.024)HS(0.976)EEELEHS(1)QDT(1)DADDGALQ	13722	UID27702	ELEHSQDtDADDGAL;ELEHsQDtDADDGAL			1;2;3
21.3549	20.2334	20.0902	20.8748	20.2364	20.7093	18.242	17.5736	17.6444	17.5292	17.4552	16.9182	19.5138	18.7555	19.0322	19.2798	18.7225	18.5591	20.4083	19.8562	18.5994	19.6866	19.1847	18.5268	NaN	NaN	NaN	NaN	NaN	NaN	NaN	NaN	NaN	NaN	NaN	NaN	18.5591	17.7068	17.164	17.801	17.2518	17.44	20.5603	19.9579	19.9528	20.4845	19.4314	19.5808	NaN	NaN	NaN	NaN	NaN	NaN	20.536	19.2953	19.583	19.5872	19.2348	18.9637	T	3			2824	___2	+	CST;HTP							0.999844	3.71e-97	249.71	207.84	126	0.099218	90318000000	1243	1243	Q9UKX2	1243	Q9UKX2	Q9UKX2	Myosin-2	MYH2	SEMKMEIDDLASNVETVSKAKGNLEKMCRTL	MEIDDLASNVET(1)VSK	13728	UID27708	DLAsNVEtVsKAKGN			1;2
NaN	NaN	NaN	NaN	NaN	NaN	NaN	NaN	NaN	NaN	NaN	NaN	18.5171	18.2257	17.6132	17.9612	17.532	17.3311	NaN	NaN	NaN	NaN	NaN	NaN	19.623	18.7373	18.7122	19.2605	18.6369	18.8758	18.1724	17.4005	17.0505	17.6521	16.8503	17.0311	NaN	NaN	NaN	NaN	NaN	NaN	18.4754	17.4079	17.5406	17.6116	17.7502	17.7503	19.1262	18.048	18.5	17.9961	17.6179	17.6899	19.1324	18.633	18.6266	18.6035	18.7744	18.54	T	2			2824	___2	+	HTP							1	0.00826038	129.85	63.417	102.52	-0.23716	5772100000	1485	1485	Q9UKX2	1485	Q9UKX2	Q9UKX2	Myosin-2	MYH2	HAELEASQKEARSLGTELFKIKNAYEESLDQ	S(1)LGT(1)ELFK	13730	UID27710	KEARsLGtELFKIKN			1;2
15.5549	15.4223	15.0375	15.9166	14.967	14.4915	NaN	NaN	NaN	NaN	NaN	NaN	15.0497	14.3781	14.654	14.2447	14.0093	13.6932	NaN	NaN	NaN	NaN	NaN	NaN	NaN	NaN	NaN	NaN	NaN	NaN	NaN	NaN	NaN	NaN	NaN	NaN	NaN	NaN	NaN	NaN	NaN	NaN	NaN	NaN	NaN	NaN	NaN	NaN	NaN	NaN	NaN	NaN	NaN	NaN	NaN	NaN	NaN	NaN	NaN	NaN	T	4			2829	___2									0.775297	0.000257248	52.642	39.051	52.642	-0.050342	5644000	145	145	Q9ULD5	145	Q9ULD5	Q9ULD5	Zinc finger protein 777	ZNF777	HSPEAPEKDPLTLSPTVPETDMDPLLQSPVS	DPLT(0.043)LS(0.174)PT(0.775)VPET(0.142)DMDPLLQS(0.842)PVS(0.024)QK	13735	UID27715				2
15.8509	15.7284	15.3052	16.3502	15.4863	15.6831	16.257	16.1396	16.2039	16.0121	15.6976	15.9813	15.9089	15.5418	15.1867	15.1779	15.1113	14.9382	17.8322	16.4793	16.293	16.0323	16.4176	15.8047	16.0128	15.9721	15.2919	15.637	15.3316	15.3268	16.0719	15.0611	15.5183	15.4504	14.3971	14.6722	NaN	NaN	NaN	NaN	NaN	NaN	17.9175	17.096	17.3564	16.9177	17.2308	17.0422	15.8381	15.1964	15.114	15.2961	15.1635	14.7556	18.0134	18.0037	17.3992	17.2931	17.8487	17.2006	T	4			2834	___2									0.985227	2.33e-11	114.35	100.9	114.35	-0.62834	135060000	323	323	Q9ULQ0-2;Q9ULQ0	323;323	Q9ULQ0-2	Q9ULQ0-2	Striatin-interacting protein 2	STRIP2	IQVVKSMRAASPPSYTLDLGESQLAPPPSKL	AASPPS(0.014)YT(0.985)LDLGES(1)QLAPPPSK	13739	UID27719				2
16.9729	16.5641	16.2893	17.6165	16.2944	16.2815	NaN	NaN	NaN	NaN	NaN	NaN	NaN	NaN	NaN	NaN	NaN	NaN	NaN	NaN	NaN	NaN	NaN	NaN	NaN	NaN	NaN	NaN	NaN	NaN	NaN	NaN	NaN	NaN	NaN	NaN	NaN	NaN	NaN	NaN	NaN	NaN	NaN	NaN	NaN	NaN	NaN	NaN	NaN	NaN	NaN	NaN	NaN	NaN	NaN	NaN	NaN	NaN	NaN	NaN	T	3			2836	___2	+	CST;HTP							0.82978	0.000729076	60.176	45.562	60.176	-0.085225	22465000	601	601	Q9ULU4-3;Q9ULU4-6;Q9ULU4-19;Q9ULU4-5;H7C4X9;A0A087WVZ6;Q9ULU4-22;Q9ULU4-7;Q9ULU4-11;Q9ULU4-10;Q9ULU4-13;Q9ULU4;Q9ULU4-20;Q9ULU4-9;Q9ULU4-16;Q9ULU4-14;Q9ULU4-12;Q9ULU4-4;Q9ULU4-21;Q9ULU4-23;Q9ULU4-18;Q9ULU4-15;Q9ULU4-2	601;601;773;741;673;741;766;766;746;766;766;746;746;746;741;741;766;370;721;683;694;694;220	Q9ULU4-3	Q9ULU4-3	Protein kinase C-binding protein 1	ZMYND8	KEPKEPSPKQDVVGKTPPSTTVGSHSPPETP	T(0.83)PPS(0.091)T(0.094)T(0.097)VGS(0.235)HS(0.65)PPET(0.002)PVLTR	13741	UID27721	KQDVVGKtPPStTVG			2
19.3573	18.1767	17.7979	19.2331	17.9808	18.0614	19.6004	18.186	18.4106	19.1413	18.0485	18.1072	18.9916	18.7561	18.3677	18.6978	18.1078	17.9588	19.4664	17.9064	18.012	18.5625	17.92	17.2935	18.9164	17.7437	17.2285	18.3115	16.6917	17.0768	NaN	NaN	NaN	NaN	NaN	NaN	NaN	NaN	NaN	NaN	NaN	NaN	20.4855	19.3426	19.3816	19.7146	19.2439	19.2652	18.7891	17.0295	17.4468	18.345	17.2102	16.9345	20.7312	19.9132	19.3531	20.3151	19.5002	19.0231	T	3			2839	___2	+	HTP							0.797049	4.92e-05	133.25	91.707	133.25	-0.64823	606880000	904	904	Q9UMS6;Q9UMS6-3;Q9UMS6-4;Q9UMS6-2;H0Y9Y3;Q9UMS6-5	904;904;873;904;856;509	Q9UMS6	Q9UMS6	Synaptopodin-2	SYNPO2	DSDTVQAHAARAQSPTPSLPASWKYSSNVRA	AQS(0.202)PT(0.797)PS(0.001)LPASWK	13742	UID27722	AARAQsPtPsLPAsW			1;2
20.9609	20.675	20.0789	21.1514	20.3927	20.4144	20.761	20.3427	20.2048	20.4043	20.1249	20.1945	20.3416	19.9815	19.8064	19.9485	19.3236	19.2782	18.203	18.1082	18.0293	17.8192	17.7757	17.1379	20.3583	19.5179	19.3126	20.0216	20.0931	19.2512	19.4801	19.1082	18.6993	19.5072	18.4866	18.4	21.1576	20.3369	20.2471	20.5249	20.192	20.2153	19.5006	18.963	18.8995	19.2496	18.5728	18.5524	20.482	20.23	19.9119	19.9641	19.5444	19.456	20.0949	19.6586	20.3916	19.5375	19.2266	19.5748	T	3			2839	___2	+	CST;HTP							0.999216	1.71e-30	136.12	123.19	76.161	1.039	102000000000	610	610	Q9UMS6;Q9UMS6-3;Q9UMS6-4;Q9UMS6-2;H0Y9Y3;Q9UMS6-5	610;610;579;610;562;215	Q9UMS6	Q9UMS6	Synaptopodin-2	SYNPO2	SVNQPATPFSPTRNMTSPIADFPAPPPYSAV	NMT(0.999)S(0.999)PIADFPAPPPYS(0.001)AVT(0.001)PPPDAFSR	13744	UID27724	FsPtRNMtsPIADFP			1;2;3
22.386	22.2144	21.4835	22.7514	21.6553	21.5706	24.5032	23.7521	24.1093	24.1192	23.8156	23.3376	25.0208	24.6779	24.2669	24.4531	23.9216	23.6801	22.4838	22.7425	22.7745	22.6718	22.4361	22.019	22.4626	21.5987	21.4334	22.3063	22.5882	21.2	21.1967	20.9142	20.4689	21.2578	20.2779	20.1575	24.7281	24.0883	23.6539	24.2852	24.0256	24.0786	23.0718	22.8174	22.426	23.0841	22.2468	22.0625	22.5222	22.2342	21.7624	22.0548	21.6483	21.3748	24.8886	24.3874	24.6998	24.1495	23.823	23.8047	T	3			2839	___2	+	CST;HTP							0.998695	1.08e-25	126.82	112.95	73.87	-1.4657	343000000000	626	626	Q9UMS6;Q9UMS6-3;Q9UMS6-4;Q9UMS6-2;H0Y9Y3;Q9UMS6-5	626;626;595;626;578;231	Q9UMS6	Q9UMS6	Synaptopodin-2	SYNPO2	SPIADFPAPPPYSAVTPPPDAFSRGVSSPIA	NMT(0.175)S(0.156)PIADFPAPPPY(0.825)S(0.844)AVT(0.999)PPPDAFSR	13745	UID27725	PPPysAVtPPPDAFs			1;2;3
20.7732	21.3365	19.9668	20.766	19.7383	19.8988	22.2068	22.0408	21.0772	21.7735	21.0688	21.8777	21.8909	20.8245	21.9847	21.1764	20.3155	22.1661	20.6555	20.5326	20.8819	20.9263	20.3605	19.6419	21.1302	20.6625	20.6624	22.2901	22.4701	19.7351	21.2875	21.7788	20.4456	21.2258	20.7193	21.0061	20.7991	20.5426	19.5406	20.3524	21.3582	19.6718	22.1642	22.3332	21.5449	23.8522	21.1252	21.2359	21.6784	22.8822	21.6014	20.9062	20.6841	21.2663	22.0741	21.282	23.6297	21.1925	20.9964	23.1338	T	2			2839	___2	+	HTP							0.999991	1.95e-123	266.72	226.77	134.49	-1.2162	29774000000	601	601	Q9UMS6;Q9UMS6-3;Q9UMS6-4;Q9UMS6-2;H0Y9Y3;Q9UMS6-5	601;601;570;601;553;206	Q9UMS6	Q9UMS6	Synaptopodin-2	SYNPO2	NRTAKPFPGSVNQPATPFSPTRNMTSPIADF	PFPGSVNQPAT(1)PFS(0.999)PT(0.001)R	13746	UID27726	GSVNQPAtPFsPtRN			1;2
NaN	NaN	NaN	NaN	NaN	NaN	NaN	NaN	NaN	NaN	NaN	NaN	18.546	17.3458	18.6668	17.6804	16.7184	18.8043	NaN	NaN	NaN	NaN	NaN	NaN	17.5014	17.0034	17.1296	18.8895	19.1882	15.9152	NaN	NaN	NaN	NaN	NaN	NaN	NaN	NaN	NaN	NaN	NaN	NaN	NaN	NaN	NaN	NaN	NaN	NaN	NaN	NaN	NaN	NaN	NaN	NaN	NaN	NaN	NaN	NaN	NaN	NaN	T	2			2839	___2	+	HTP							0.718698	2.59e-20	158.41	131.3	158.41	2.697	910960000	606	606	Q9UMS6;Q9UMS6-3;Q9UMS6-4;Q9UMS6-2;H0Y9Y3;Q9UMS6-5	606;606;575;606;558;211	Q9UMS6	Q9UMS6	Synaptopodin-2	SYNPO2	PFPGSVNQPATPFSPTRNMTSPIADFPAPPP	PFPGS(0.095)VNQPAT(0.905)PFS(0.281)PT(0.719)R	13747	UID27727	PAtPFsPtRNMtsPI			2
NaN	NaN	NaN	NaN	NaN	NaN	16.9362	17.5892	16.388	16.3262	15.9246	16.2034	NaN	NaN	NaN	NaN	NaN	NaN	16.4797	15.1667	16.0695	15.1793	15.0235	14.5791	NaN	NaN	NaN	NaN	NaN	NaN	17.6887	18.1196	17.3079	17.2929	16.9364	17.1056	17.1158	16.7427	15.8931	17.2326	17.5567	16.7707	17.0795	17.286	16.6055	17.937	16.5289	16.1656	NaN	NaN	NaN	NaN	NaN	NaN	18.645	18.0669	20.3749	18.3557	18.2341	19.776	T	3			2839	___2	+	CST							0.858123	2.31e-16	86.675	78.357	60.675	-1.435	756830000	787	787	Q9UMS6;Q9UMS6-3;Q9UMS6-4;Q9UMS6-2;H0Y9Y3;Q9UMS6-5	787;787;756;787;739;392	Q9UMS6	Q9UMS6	Synaptopodin-2	SYNPO2	PVTPVSPVWSPGVAPTQPPAFPTSNPSKGTV	S(0.009)S(0.009)S(0.009)S(0.009)QPVT(0.055)PVS(0.161)PVWS(0.886)PGVAPT(0.858)QPPAFPT(0.002)S(0.001)NPSK	13751	UID27731	WsPGVAPtQPPAFPT			2
NaN	NaN	NaN	NaN	NaN	NaN	NaN	NaN	NaN	NaN	NaN	NaN	NaN	NaN	NaN	NaN	NaN	NaN	NaN	NaN	NaN	NaN	NaN	NaN	NaN	NaN	NaN	NaN	NaN	NaN	19.3164	18.4803	18.2665	19.0939	17.0556	16.8596	NaN	NaN	NaN	NaN	NaN	NaN	NaN	NaN	NaN	NaN	NaN	NaN	NaN	NaN	NaN	NaN	NaN	NaN	NaN	NaN	NaN	NaN	NaN	NaN	T	4			2839	___2									0.530962	2.56e-28	116.97	107.95	116.97	-1.8357	120400000	573	573	Q9UMS6;Q9UMS6-3;Q9UMS6-4;Q9UMS6-2;H0Y9Y3;Q9UMS6-5	573;573;542;573;525;178	Q9UMS6	Q9UMS6	Synaptopodin-2	SYNPO2	SHGLGHVPQQNGFSGTSETANIQRMVPMNRT	SYIEVSHGLGHVPQQNGFS(0.995)GT(0.531)S(0.461)ET(0.013)ANIQR	13752	UID27732				2
24.5193	23.6001	23.2781	24.374	23.6029	23.6892	24.7612	23.9485	24.1085	24.4734	23.9023	23.7177	22.7392	22.3424	22.0215	22.3868	21.8068	21.7894	22.7588	22.0789	21.9272	21.8673	21.7514	21.1942	24.2122	23.3869	23.1373	23.884	22.7462	23.0141	24.4142	23.4548	23.695	24.0784	23.0898	23.2111	25.5857	24.8683	24.7803	25.0226	24.5267	24.6346	24.4055	23.7619	23.7174	23.9992	23.4959	23.4255	25.1587	23.988	24.347	24.464	23.8496	23.7684	25.3769	24.7237	24.8169	24.8204	24.4077	24.3233	T	2			2841	___2	+	CST;HTP;LTP							0.99999	1.7e-129	282.4	253	152.01	1.0263	272000000000	330	330	Q9UN36;Q9UN36-3;Q9UN36-2;Q9UN36-5;Q9UN36-4;A0A0A0MS87;Q9UN36-6;H0YJT9;G3V578	330;319;316;300;287;315;326;246;243	Q9UN36	Q9UN36	Protein NDRG2	NDRG2	GYMASSCMTRLSRSRTASLTSAASVDGNRSR	T(1)AS(0.988)LT(0.007)S(0.001)AAS(0.004)VDGNR	13756	UID27736	tRLsRsRtAsLtsAA	SGK1	O00141	1;2;3;4
22.3564	21.4836	21.1866	22.0921	21.4772	21.5352	23.7116	22.8973	23.1003	23.4782	22.968	22.812	20.2264	19.6056	19.4007	19.8474	19.3436	19.288	20.1244	19.6547	19.3376	19.3263	19.2635	18.6315	22.5659	21.8711	21.6512	22.215	21.2005	21.5463	22.0434	21.3471	21.3099	21.7952	20.7689	20.9206	24.9267	24.2545	24.2251	24.3917	23.9694	24.0493	23.0753	22.4121	22.4428	22.5433	22.2683	22.191	24.285	23.1906	23.5636	23.6612	23.0652	23.0029	23.677	23.006	22.9925	22.9764	22.7676	22.5163	T	3			2841	___2	+	CST;HTP							0.99419	2.5e-209	318.31	286.89	133.79	0.74533	181000000000	334	334	Q9UN36;Q9UN36-3;Q9UN36-2;Q9UN36-5;Q9UN36-4;A0A0A0MS87;Q9UN36-6;H0YJT9;G3V578	334;323;320;304;291;319;330;250;247	Q9UN36	Q9UN36	Protein NDRG2	NDRG2	SSCMTRLSRSRTASLTSAASVDGNRSRSRTL	T(0.954)AS(0.051)LT(0.994)SAASVDGNR	13757	UID27737	RsRtAsLtsAAsVDG			1;2;3;4
NaN	NaN	NaN	NaN	NaN	NaN	17.0847	17.1665	17.2284	16.8746	16.3408	15.8632	NaN	NaN	NaN	NaN	NaN	NaN	NaN	NaN	NaN	NaN	NaN	NaN	16.6465	16.1004	15.8087	16.6012	15.6853	15.11	NaN	NaN	NaN	NaN	NaN	NaN	17.1154	16.3107	15.8967	16.3105	15.8626	15.958	NaN	NaN	NaN	NaN	NaN	NaN	17.1931	16.0996	16.5243	15.9915	15.631	15.2653	NaN	NaN	NaN	NaN	NaN	NaN	T	3			2841	___2	+	CST;HTP;LTP							0.814015	1.07e-05	62.383	55.008	48.693	1.2674	195300000	348	348	Q9UN36;Q9UN36-3;Q9UN36-2;Q9UN36-5;Q9UN36-4;A0A0A0MS87;Q9UN36-6;H0YJT9;G3V578	348;337;334;318;305;333;344;264;261	Q9UN36	Q9UN36	Protein NDRG2	NDRG2	LTSAASVDGNRSRSRTLSQSSESGTLSSGPP	S(0.169)RT(0.814)LS(0.244)QS(0.1)S(0.094)ES(0.082)GT(0.327)LS(0.077)S(0.077)GPPGHT(0.015)MEVS(0.001)C	13758	UID27738	GNRsRsRtLsQssEs	SGK1;Akt1	O00141;P31749	2
18.5971	17.8596	17.4698	18.7029	17.8515	17.9254	NaN	NaN	NaN	NaN	NaN	NaN	18.3601	17.6021	17.6511	17.8301	17.4882	17.4831	NaN	NaN	NaN	NaN	NaN	NaN	17.6268	16.774	16.6141	17.2696	16.3549	16.3701	18.1806	17.2938	17.5741	17.9782	16.8971	17.2363	19.0771	18.202	18.2397	18.6136	17.9846	18.2818	17.4336	16.7972	16.84	16.878	16.5634	16.5534	NaN	NaN	NaN	NaN	NaN	NaN	18.1096	17.3803	17.497	17.4756	17.1391	16.997	T	3			2844	___2	+	HTP							0.702172	5.83e-21	153.25	133.96	58.093	0.88674	227030000	226	226	Q9UN86-2;Q9UN86	226;226	Q9UN86-2	Q9UN86-2	Ras GTPase-activating protein-binding protein 2	G3BP2	PQVEEKNLEELEEKSTTPPPAEPVSLPQEPP	S(0.661)T(0.702)T(0.611)PPPAEPVS(0.026)LPQEPPK	13760	UID27740	EELEEKsttPPPAEP			2
18.5971	17.8596	17.4698	18.7029	17.8515	17.9254	NaN	NaN	NaN	NaN	NaN	NaN	18.3601	17.6021	17.6511	17.8301	17.4882	17.4831	NaN	NaN	NaN	NaN	NaN	NaN	17.6268	16.774	16.6141	17.2696	16.3549	16.3701	18.1806	17.2938	17.5741	17.9782	16.8971	17.2363	19.0771	18.202	18.2397	18.6136	17.9846	18.2818	17.4336	16.7972	16.84	16.878	16.5634	16.5534	NaN	NaN	NaN	NaN	NaN	NaN	18.1096	17.3803	17.497	17.4756	17.1391	16.997	T	3			2844	___2	+	CST;HTP							0.751546	9.51e-16	142.63	125.14	123.32	0.046355	819690000	227	227	Q9UN86-2;Q9UN86	227;227	Q9UN86-2	Q9UN86-2	Ras GTPase-activating protein-binding protein 2	G3BP2	QVEEKNLEELEEKSTTPPPAEPVSLPQEPPK	S(0.124)T(0.124)T(0.752)PPPAEPVSLPQEPPKPR	13761	UID27741	ELEEKsttPPPAEPV			1;2
NaN	NaN	NaN	NaN	NaN	NaN	17.6851	17.454	17.264	17.2498	16.6818	16.5843	NaN	NaN	NaN	NaN	NaN	NaN	NaN	NaN	NaN	NaN	NaN	NaN	NaN	NaN	NaN	NaN	NaN	NaN	NaN	NaN	NaN	NaN	NaN	NaN	NaN	NaN	NaN	NaN	NaN	NaN	NaN	NaN	NaN	NaN	NaN	NaN	NaN	NaN	NaN	NaN	NaN	NaN	NaN	NaN	NaN	NaN	NaN	NaN	T	3			2849	___2	+	HTP							0.503158	7.23e-05	75.061	57.144	75.061	-0.51686	29988000	565	565	Q9UPQ9-1;Q9UPQ9;H0Y720	565;565;308	Q9UPQ9-1	Q9UPQ9-1	Trinucleotide repeat-containing gene 6B protein	TNRC6B	QGNAQAPCWGRSSSSTGSEVGGQSTGSNHKA	S(0.028)S(0.031)S(0.209)S(0.297)T(0.503)GS(0.856)EVGGQS(0.038)T(0.037)GS(0.001)NHK	13762	UID27742	WGRSSsstGsEVGGQ			2
NaN	NaN	NaN	NaN	NaN	NaN	NaN	NaN	NaN	NaN	NaN	NaN	NaN	NaN	NaN	NaN	NaN	NaN	NaN	NaN	NaN	NaN	NaN	NaN	NaN	NaN	NaN	NaN	NaN	NaN	NaN	NaN	NaN	NaN	NaN	NaN	NaN	NaN	NaN	NaN	NaN	NaN	NaN	NaN	NaN	NaN	NaN	NaN	19.3858	19.5451	19.1972	18.8129	18.8443	18.4914	NaN	NaN	NaN	NaN	NaN	NaN	T	3			2850	___2	+	CST;HTP							0.538577	0.0088265	63.181	47.641	63.181	1.0542	25150000	121	121	Q9UPR0	121	Q9UPR0	Q9UPR0	Inactive phospholipase C-like protein 2	PLCL2	SIIKDGTKQKRERKKTVSFSSMPTEKKISSA	T(0.539)VS(0.834)FS(0.323)S(0.292)MPT(0.012)EK	13763	UID27743	QKRERKKtVsFssMP			2
17.5466	16.6978	16.182	17.719	16.9854	17.0632	17.0964	16.3619	16.8886	17.3318	16.8327	16.6181	17.6582	17.1241	16.6318	16.3705	16.4163	16.075	18.0479	16.8371	16.5437	16.6616	16.2802	16.0402	18.301	18.086	17.5883	17.8021	16.7857	18.241	18.6486	17.0443	18.2495	17.9781	16.8496	16.7793	19.2128	18.0935	18.3901	18.1079	18.0046	18.2026	17.9064	16.9306	17.1004	16.6382	16.9392	16.7606	17.6758	15.7697	15.9165	16.8147	16.0622	15.7507	18.8495	18.655	17.1691	18.0597	17.822	16.4175	T	3			2852	___2	+	CST;HTP							0.999828	7.31e-16	144.63	125.31	144.63	0.73892	300520000	2565	2565	Q9UPU5;A0A0U1RQI9	2565;97	Q9UPU5	Q9UPU5	Ubiquitin carboxyl-terminal hydrolase 24	USP24	TSTGKTFQRTISAQDTLAYATALLNEKEQSG	T(0.089)IS(0.911)AQDT(1)LAYATALLNEK	13765	UID27745	RtIsAQDtLAyAtAL			1;2
NaN	NaN	NaN	NaN	NaN	NaN	18.8832	18.5453	18.4652	18.6759	17.8695	17.4547	NaN	NaN	NaN	NaN	NaN	NaN	NaN	NaN	NaN	NaN	NaN	NaN	NaN	NaN	NaN	NaN	NaN	NaN	18.0018	17.3203	17.3922	17.904	16.6841	16.8933	NaN	NaN	NaN	NaN	NaN	NaN	NaN	NaN	NaN	NaN	NaN	NaN	NaN	NaN	NaN	NaN	NaN	NaN	NaN	NaN	NaN	NaN	NaN	NaN	T	2			2853	___2	+	CST;HTP							0.888893	2.89e-08	158.3	126.82	92.112	1.2953	75017000	322	322	Q9UPU9-2;Q9UPU9-3;Q9UPU9;G3V2R1	322;335;423;14	Q9UPU9-2	Q9UPU9-2	Protein Smaug homolog 1	SAMD4A	HQMILTPIKAYSSPSTTPEARRREPQAPRQP	AYS(0.073)S(0.781)PS(0.167)T(0.889)T(0.09)PEAR	13767	UID27747	KAyssPsttPEARRR			2
NaN	NaN	NaN	NaN	NaN	NaN	17.7589	17.4106	17.3145	17.615	16.7837	16.2216	NaN	NaN	NaN	NaN	NaN	NaN	NaN	NaN	NaN	NaN	NaN	NaN	18.4547	17.5968	17.4428	18.3493	17.5788	17.4834	17.966	17.1793	17.1995	17.9665	16.5241	16.8538	20.3664	19.8262	19.3285	19.7161	19.2756	19.3279	19.4017	18.9382	18.9794	19.094	18.6367	18.4257	19.6406	18.8572	19.0163	19.0958	18.7548	18.1889	18.5986	18.188	18.1817	18.2446	17.9237	17.5286	T	2			2853	___2	+	CST;HTP							0.996413	5.96e-12	163.45	131.97	102.28	-0.38951	375440000	323	323	Q9UPU9-2;Q9UPU9-3;Q9UPU9;G3V2R1	323;336;424;15	Q9UPU9-2	Q9UPU9-2	Protein Smaug homolog 1	SAMD4A	QMILTPIKAYSSPSTTPEARRREPQAPRQPS	AYS(0.071)S(0.789)PS(0.029)T(0.115)T(0.996)PEAR	13768	UID27748	AyssPsttPEARRRE			2
NaN	NaN	NaN	NaN	NaN	NaN	NaN	NaN	NaN	NaN	NaN	NaN	NaN	NaN	NaN	NaN	NaN	NaN	NaN	NaN	NaN	NaN	NaN	NaN	NaN	NaN	NaN	NaN	NaN	NaN	NaN	NaN	NaN	NaN	NaN	NaN	NaN	NaN	NaN	NaN	NaN	NaN	NaN	NaN	NaN	NaN	NaN	NaN	NaN	NaN	NaN	NaN	NaN	NaN	18.3599	17.8361	17.9901	18.0514	17.6603	17.5806	T	4			2854	___2	+	CST;HTP							0.659492	1.42e-18	108.8	90.082	108.8	0.54278	83701000	315	315	Q9UQ35;Q9UQ35-2;I3L4D8;I3L182;I3L1I8;Q9UQ35-3;A0A087X1W1	315;315;315;219;219;219;219	Q9UQ35	Q9UQ35	Serine/arginine repetitive matrix protein 2	SRRM2	SGRRGEGDAPFSEPGTTSTQRPSSPETATKQ	GEGDAPFS(0.075)EPGT(0.659)T(0.036)S(0.029)T(0.061)QRPS(0.404)S(0.643)PET(0.088)AT(0.004)K	13772	UID27752	APFsEPGttstQRPs			2
NaN	NaN	NaN	NaN	NaN	NaN	NaN	NaN	NaN	NaN	NaN	NaN	NaN	NaN	NaN	NaN	NaN	NaN	NaN	NaN	NaN	NaN	NaN	NaN	NaN	NaN	NaN	NaN	NaN	NaN	NaN	NaN	NaN	NaN	NaN	NaN	17.9891	17.1531	17.0439	17.4989	16.9202	17.1979	NaN	NaN	NaN	NaN	NaN	NaN	NaN	NaN	NaN	NaN	NaN	NaN	NaN	NaN	NaN	NaN	NaN	NaN	T	4			2854	___2	+	CST;HTP							0.598202	1.02e-51	167.22	152.09	101.88	0.57605	52562000	316	316	Q9UQ35;Q9UQ35-2;I3L4D8;I3L182;I3L1I8;Q9UQ35-3;A0A087X1W1	316;316;316;220;220;220;220	Q9UQ35	Q9UQ35	Serine/arginine repetitive matrix protein 2	SRRM2	GRRGEGDAPFSEPGTTSTQRPSSPETATKQP	GEGDAPFS(0.053)EPGT(0.097)T(0.598)S(0.215)T(0.211)QRPS(0.482)S(0.33)PET(0.013)AT(0.001)K	13773	UID27753	PFsEPGttstQRPss			2
NaN	NaN	NaN	NaN	NaN	NaN	NaN	NaN	NaN	NaN	NaN	NaN	NaN	NaN	NaN	NaN	NaN	NaN	NaN	NaN	NaN	NaN	NaN	NaN	NaN	NaN	NaN	NaN	NaN	NaN	NaN	NaN	NaN	NaN	NaN	NaN	NaN	NaN	NaN	NaN	NaN	NaN	NaN	NaN	NaN	NaN	NaN	NaN	17.7856	16.9505	17.1995	17.1297	16.5626	16.3603	NaN	NaN	NaN	NaN	NaN	NaN	T	3			2854	___2	+	CST;HTP							0.703301	7.05e-21	95.827	84.62	95.827	-0.90441	91130000	383	383	Q9UQ35;Q9UQ35-2;I3L4D8;I3L182	383;383;383;287	Q9UQ35	Q9UQ35	Serine/arginine repetitive matrix protein 2	SRRM2	PLLAERHGGSPQPLATTPLSQEPVNPPSEAS	HGGS(0.33)PQPLAT(0.703)T(0.938)PLS(0.036)QEPVNPPS(0.063)EAS(0.781)PT(0.148)R	13775	UID27755	GsPQPLAttPLsQEP			2;3
NaN	NaN	NaN	NaN	NaN	NaN	18.7148	18.023	18.0919	18.4719	17.6467	17.6628	NaN	NaN	NaN	NaN	NaN	NaN	NaN	NaN	NaN	NaN	NaN	NaN	18.874	18.1767	18.1543	18.6767	18.0896	17.9632	19.3075	18.3684	18.5864	18.9975	18.1819	18.2581	18.6561	17.9024	17.754	18.2982	17.781	17.9617	18.9648	18.3073	18.3989	18.526	18.0914	18.0324	18.4574	17.4297	17.9218	18.0668	17.4707	17.3605	18.9096	18.2236	18.2998	18.3969	18.0799	17.8672	T	3			2854	___2	+	CST;HTP							0.993183	6.12e-25	162.65	140.27	156.1	0.40253	798190000	866	866	Q9UQ35;Q9UQ35-2;I3L4D8;I3L182	866;866;866;770	Q9UQ35	Q9UQ35	Serine/arginine repetitive matrix protein 2	SRRM2	RQGSITSPQANEQSVTPQRRSCFESSPDPEL	QGSITSPQANEQS(0.007)VT(0.993)PQR	13777	UID27757	QANEQsVtPQRRsCF	CDK1	P06493	1;2
NaN	NaN	NaN	NaN	NaN	NaN	NaN	NaN	NaN	NaN	NaN	NaN	NaN	NaN	NaN	NaN	NaN	NaN	NaN	NaN	NaN	NaN	NaN	NaN	18.894	17.9528	17.6432	18.7147	17.6823	17.377	NaN	NaN	NaN	NaN	NaN	NaN	NaN	NaN	NaN	NaN	NaN	NaN	18.499	17.8166	17.6034	18.0016	17.2358	16.9574	NaN	NaN	NaN	NaN	NaN	NaN	18.1218	18.0142	18.2468	17.8235	17.6391	17.4805	T	2			2854	___2	+	CST;HTP							0.962004	0.0187566	127.5	91.507	91.64	-0.83254	142340000	1698	1698	Q9UQ35;Q9UQ35-2	1698;1698	Q9UQ35	Q9UQ35	Serine/arginine repetitive matrix protein 2	SRRM2	RTPPRRRSSRSSPELTRKARLSRRSRSASSS	S(0.89)S(0.101)RS(0.01)S(0.037)PELT(0.962)R	13779	UID27759	sRssPELtRKARLSR			2
19.4213	18.6376	18.558	19.8027	18.5446	18.4916	NaN	NaN	NaN	NaN	NaN	NaN	NaN	NaN	NaN	NaN	NaN	NaN	NaN	NaN	NaN	NaN	NaN	NaN	NaN	NaN	NaN	NaN	NaN	NaN	20.0437	19.3363	19.3931	19.7844	18.8454	18.9555	19.5403	18.7226	18.609	19.0407	18.5191	18.6944	19.0143	18.2769	18.5203	18.582	18.2213	18.1208	NaN	NaN	NaN	NaN	NaN	NaN	19.5109	18.8375	18.9601	19.0117	18.6512	18.4052	T	2			2854	___2	+	CST;HTP							0.948795	2.17e-18	182.49	121.97	158.61	-0.72367	728810000	1106	1106	Q9UQ35;Q9UQ35-2	1106;1106	Q9UQ35	Q9UQ35	Serine/arginine repetitive matrix protein 2	SRRM2	QTSPKGGRSRSSSPVTELASRSPIRQDRGEF	S(0.981)S(0.024)S(0.044)PVT(0.949)ELAS(0.003)R	13780	UID27760	sRsssPVtELAsrsP			2
NaN	NaN	NaN	NaN	NaN	NaN	NaN	NaN	NaN	NaN	NaN	NaN	NaN	NaN	NaN	NaN	NaN	NaN	NaN	NaN	NaN	NaN	NaN	NaN	NaN	NaN	NaN	NaN	NaN	NaN	NaN	NaN	NaN	NaN	NaN	NaN	NaN	NaN	NaN	NaN	NaN	NaN	NaN	NaN	NaN	NaN	NaN	NaN	17.137	16.1454	16.4932	16.8473	16.613	17.1423	NaN	NaN	NaN	NaN	NaN	NaN	T	2			2875	___2	+	CST;HTP							0.616441	5.22e-11	134.57	120.9	134.57	0.59807	13696000	941	941	Q9Y2W1	941	Q9Y2W1	Q9Y2W1	Thyroid hormone receptor-associated protein 3	THRAP3	KFSGEEGEIEDDESGTENREEKDNIQPTTE_	FS(0.399)GEEGEIEDDES(0.985)GT(0.616)ENR	13792	UID27772	IEDDEsGtENREEKD			2
NaN	NaN	NaN	NaN	NaN	NaN	20.5259	19.5048	18.954	19.4431	18.2597	17.478	NaN	NaN	NaN	NaN	NaN	NaN	NaN	NaN	NaN	NaN	NaN	NaN	NaN	NaN	NaN	NaN	NaN	NaN	NaN	NaN	NaN	NaN	NaN	NaN	NaN	NaN	NaN	NaN	NaN	NaN	NaN	NaN	NaN	NaN	NaN	NaN	NaN	NaN	NaN	NaN	NaN	NaN	NaN	NaN	NaN	NaN	NaN	NaN	T	3			2875	___2	+	CST;HTP							0.684928	3.23e-18	145.2	107.57	145.2	-0.011322	96129000	324	324	Q9Y2W1;A0A3B3ITZ9	324;324	Q9Y2W1	Q9Y2W1	Thyroid hormone receptor-associated protein 3	THRAP3	LSPSKKSPVGKSPPSTGSTYGSSQKEESAAS	S(1)PVGKS(0.109)PPS(0.183)T(0.685)GS(0.014)T(0.008)YGSSQK	13794	UID27774	VGKsPPstGstyGss			2
NaN	NaN	NaN	NaN	NaN	NaN	NaN	NaN	NaN	NaN	NaN	NaN	NaN	NaN	NaN	NaN	NaN	NaN	NaN	NaN	NaN	NaN	NaN	NaN	NaN	NaN	NaN	NaN	NaN	NaN	NaN	NaN	NaN	NaN	NaN	NaN	NaN	NaN	NaN	NaN	NaN	NaN	18.4171	17.665	17.4179	17.6282	17.1312	17.124	NaN	NaN	NaN	NaN	NaN	NaN	NaN	NaN	NaN	NaN	NaN	NaN	T	3			2885	___2									0.505281	1.48e-07	90.718	79.448	81.967	0.014915	46216000	551	551	Q9Y3R5-2;Q9Y3R5	551;551	Q9Y3R5-2	Q9Y3R5-2	Protein dopey-2	DOPEY2	LSKVQMPPSYLDTESTSGTSSPVKGENGKII	VQMPPSYLDT(0.001)ES(0.104)T(0.505)S(0.502)GT(0.525)S(0.22)S(0.142)PVK	13801	UID27781				2
NaN	NaN	NaN	NaN	NaN	NaN	NaN	NaN	NaN	NaN	NaN	NaN	NaN	NaN	NaN	NaN	NaN	NaN	NaN	NaN	NaN	NaN	NaN	NaN	NaN	NaN	NaN	NaN	NaN	NaN	NaN	NaN	NaN	NaN	NaN	NaN	NaN	NaN	NaN	NaN	NaN	NaN	18.4171	17.665	17.4179	17.6282	17.1312	17.124	NaN	NaN	NaN	NaN	NaN	NaN	NaN	NaN	NaN	NaN	NaN	NaN	T	3			2885	___2									0.524916	1.48e-07	90.718	79.448	81.967	0.014915	46216000	554	554	Q9Y3R5-2;Q9Y3R5	554;554	Q9Y3R5-2	Q9Y3R5-2	Protein dopey-2	DOPEY2	VQMPPSYLDTESTSGTSSPVKGENGKIILET	VQMPPSYLDT(0.001)ES(0.104)T(0.505)S(0.502)GT(0.525)S(0.22)S(0.142)PVK	13802	UID27782				2
NaN	NaN	NaN	NaN	NaN	NaN	NaN	NaN	NaN	NaN	NaN	NaN	NaN	NaN	NaN	NaN	NaN	NaN	NaN	NaN	NaN	NaN	NaN	NaN	NaN	NaN	NaN	NaN	NaN	NaN	NaN	NaN	NaN	NaN	NaN	NaN	NaN	NaN	NaN	NaN	NaN	NaN	NaN	NaN	NaN	NaN	NaN	NaN	NaN	NaN	NaN	NaN	NaN	NaN	19.6695	18.6857	18.7109	19.0921	18.9156	19.058	T	3			2886	___2									0.938129	3.21e-09	127.03	110.91	127.03	-1.5738	94377000	300	300	Q9Y3S2	300	Q9Y3S2	Q9Y3S2	Zinc finger protein 330	ZNF330	DEGRKDSDTESSDLFTNLNLGRTYASGYAHY	KDS(0.95)DT(0.046)ES(0.031)S(0.035)DLFT(0.938)NLNLGR	13804	UID27784				2
NaN	NaN	NaN	NaN	NaN	NaN	NaN	NaN	NaN	NaN	NaN	NaN	NaN	NaN	NaN	NaN	NaN	NaN	NaN	NaN	NaN	NaN	NaN	NaN	17.4326	16.2811	16.5073	17.01	16.2665	16.3467	NaN	NaN	NaN	NaN	NaN	NaN	NaN	NaN	NaN	NaN	NaN	NaN	NaN	NaN	NaN	NaN	NaN	NaN	NaN	NaN	NaN	NaN	NaN	NaN	NaN	NaN	NaN	NaN	NaN	NaN	T	3			2901	___2	+	HTP							0.551125	4.49e-05	59.912	47.946	59.912	0.16064	18363000	563	563	Q9Y5B6-2;Q9Y5B6	563;563	Q9Y5B6-2	Q9Y5B6-2	PAX3- and PAX7-binding protein 1	PAXBP1	KMADHLEGLSSDDEETSTDITNFNLEKDRIS	MADHLEGLS(0.551)S(0.551)DDEET(0.551)S(0.227)T(0.116)DIT(0.003)NFNLEK	13810	UID27790	LssDDEEtSTDITNF			2
15.3962	15.1939	14.7669	15.7486	14.9948	15.3856	NaN	NaN	NaN	NaN	NaN	NaN	NaN	NaN	NaN	NaN	NaN	NaN	NaN	NaN	NaN	NaN	NaN	NaN	16.9363	15.9115	16.028	16.4471	16.6837	16.1818	14.5501	14.188	14.2302	14.3814	13.7033	13.9465	16.3897	15.563	15.8781	15.8558	16.032	15.8982	17.8645	17.317	17.3796	17.4836	17.0058	17.0024	NaN	NaN	NaN	NaN	NaN	NaN	NaN	NaN	NaN	NaN	NaN	NaN	T	3			2908	___2	+	HTP							1	0.000126018	83.936	73.739	83.936	1.1101	25468000	244	244	Q9Y5W3	244	Q9Y5W3	Q9Y5W3	Krueppel-like factor 2	KLF2	AAALGLAPPAARGLLTPPASPLELLEAKPKR	GLLT(1)PPAS(1)PLELLEAKPK	13812	UID27792	PAARGLLtPPAsPLE			2
17.5209	16.7228	16.2451	17.7786	16.2654	16.4989	16.9784	16.4514	16.5275	16.4993	15.8981	15.6469	16.3329	15.9466	15.3657	16.0755	15.5972	15.8033	16.5086	15.2703	15.5561	15.5494	15.272	14.9474	17.5335	16.6158	16.4701	17.1274	16.2729	16.2029	17.3796	16.4699	16.7349	16.9447	15.7465	16.0763	NaN	NaN	NaN	NaN	NaN	NaN	17.6794	16.8291	16.6995	17.0113	16.5195	16.6221	NaN	NaN	NaN	NaN	NaN	NaN	17.4818	17.0611	16.934	17.132	16.6636	16.598	T	3			2913	___2	+	CST;HTP							0.952524	4.05e-06	87.339	72.249	87.339	1.475	201850000	331	331	Q9Y608;C9JSU1;Q9Y608-2;Q9Y608-4;Q9Y608-5	331;99;99;99;171	Q9Y608	Q9Y608	Leucine-rich repeat flightless-interacting protein 2	LRRFIP2	TTPLSGNSSRRGSGDTSSLIDPDTSLSELRD	RGS(1)GDT(0.953)S(0.041)S(0.007)LIDPDTSLSELR	13816	UID27796	sRrGsGDtssLIDPD			1;2
NaN	NaN	NaN	NaN	NaN	NaN	17.9289	17.191	17.3021	17.4901	16.7144	16.8675	NaN	NaN	NaN	NaN	NaN	NaN	NaN	NaN	NaN	NaN	NaN	NaN	NaN	NaN	NaN	NaN	NaN	NaN	NaN	NaN	NaN	NaN	NaN	NaN	NaN	NaN	NaN	NaN	NaN	NaN	NaN	NaN	NaN	NaN	NaN	NaN	NaN	NaN	NaN	NaN	NaN	NaN	NaN	NaN	NaN	NaN	NaN	NaN	T	3			2913	___2									0.734768	0.0135995	49.638	33.274	49.638	1.333	23315000	244	244	Q9Y608	244	Q9Y608	Q9Y608	Leucine-rich repeat flightless-interacting protein 2	LRRFIP2	RISSARSSPGFTNDDTASIVSSDRASRGRRE	SSPGFT(0.011)NDDT(0.735)AS(0.262)IVS(0.537)S(0.455)DR	13817	UID27797				2
NaN	NaN	NaN	NaN	NaN	NaN	NaN	NaN	NaN	NaN	NaN	NaN	NaN	NaN	NaN	NaN	NaN	NaN	NaN	NaN	NaN	NaN	NaN	NaN	NaN	NaN	NaN	NaN	NaN	NaN	NaN	NaN	NaN	NaN	NaN	NaN	NaN	NaN	NaN	NaN	NaN	NaN	NaN	NaN	NaN	NaN	NaN	NaN	17.6262	16.504	16.5999	16.9598	16.2602	15.9919	NaN	NaN	NaN	NaN	NaN	NaN	T	3			2918	___2	+	CST;HTP							0.521107	4.92e-06	69.356	55.524	69.356	0.34342	24246000	434	434	Q9Y6I3-3;Q9Y6I3;Q9Y6I3-1	434;460;546	Q9Y6I3-3	Q9Y6I3-3	Epsin-1	EPN1	RGSLAEAVGSPPPAATPTPTPPTRKTPESFL	GSLAEAVGS(0.98)PPPAAT(0.521)PT(0.294)PT(0.176)PPT(0.028)R	13822	UID27802	GsPPPAAtPtPtPPt			2
NaN	NaN	NaN	NaN	NaN	NaN	18.9268	18.3675	18.1563	18.8237	17.4731	19.3426	NaN	NaN	NaN	NaN	NaN	NaN	NaN	NaN	NaN	NaN	NaN	NaN	NaN	NaN	NaN	NaN	NaN	NaN	NaN	NaN	NaN	NaN	NaN	NaN	NaN	NaN	NaN	NaN	NaN	NaN	NaN	NaN	NaN	NaN	NaN	NaN	NaN	NaN	NaN	NaN	NaN	NaN	NaN	NaN	NaN	NaN	NaN	NaN	T	3			2918	___2	+	CST;HTP							0.767451	1.08e-10	89.583	69.914	89.583	-0.74866	61384000	438	438	Q9Y6I3-3;Q9Y6I3;Q9Y6I3-1	438;464;550	Q9Y6I3-3	Q9Y6I3-3	Epsin-1	EPN1	AEAVGSPPPAATPTPTPPTRKTPESFLGPNA	GS(0.001)LAEAVGS(0.999)PPPAAT(0.043)PT(0.176)PT(0.767)PPT(0.014)R	13823	UID27803	PAAtPtPtPPtRktP			2
17.5233	17.062	16.6046	17.8548	16.8004	16.9966	16.5846	16.3716	15.8671	16.1006	15.3101	15.3238	14.1896	13.8427	13.5401	13.6297	NaN	13.2745	NaN	NaN	NaN	NaN	NaN	NaN	15.7608	15.2126	15.1107	15.8316	15.5472	14.8994	NaN	NaN	NaN	NaN	NaN	NaN	16.9541	16.4151	16.2854	16.5792	16.352	16.4832	16.138	15.9349	15.5288	16.1575	15.3904	15.2127	NaN	NaN	NaN	NaN	NaN	NaN	14.9024	14.7217	14.5445	14.1075	13.9129	13.7471	Y	4			13;1375	___2									0.79973	5.36e-120	187.19	178.93	187.19	0.8723	2211000000	830	NaN	H0YL34;A0A075B7B1;O15061-2;O15061	544;830;830;830	H0YL34;O15061	O15061	Synemin	SYNM	VEEVTEAGDSEGEQSYFVSTPDEHPGGHDRD	QPQENTTHVEEVTEAGDSEGEQS(0.135)Y(0.8)FVS(0.033)T(0.033)PDEHPGGHDR	13860	UID27810				1;2
21.1008	19.9426	19.793	21.5252	20.1723	20.4251	NaN	NaN	NaN	NaN	NaN	NaN	NaN	NaN	NaN	NaN	NaN	NaN	NaN	NaN	NaN	NaN	NaN	NaN	19.4786	18.3817	18.3343	19.0281	18.2141	18.4152	18.8602	17.82	18.1323	18.3808	17.6829	17.7458	20.8274	19.6703	19.8747	20.2809	19.7171	20.1244	20.6807	19.7764	19.8627	19.9996	19.7965	19.8038	17.8162	16.4841	16.8622	17.2138	16.3938	16.9153	17.6234	16.8207	17.0316	17.18	16.9463	16.9085	Y	2			34	___2	+	CST;HTP							0.900389	1.17e-11	141.91	128.48	119.88	0.7537	925920000	134	134	A0A087WUT6;O60841	134;134	A0A087WUT6	A0A087WUT6	Eukaryotic translation initiation factor 5B	EIF5B	KDSKSKKTAKPKVEMYSGSDDDDDFNKLPKK	VEMY(0.9)S(0.138)GS(0.961)DDDDDFNK	13863	UID27813	AKPKVEMysGsDDDD			2
NaN	NaN	NaN	NaN	NaN	NaN	17.8292	17.3306	17.0592	17.5975	16.9281	16.2018	NaN	NaN	NaN	NaN	NaN	NaN	NaN	NaN	NaN	NaN	NaN	NaN	NaN	NaN	NaN	NaN	NaN	NaN	NaN	NaN	NaN	NaN	NaN	NaN	NaN	NaN	NaN	NaN	NaN	NaN	NaN	NaN	NaN	NaN	NaN	NaN	NaN	NaN	NaN	NaN	NaN	NaN	17.2444	16.9527	16.7735	16.938	16.7907	16.2173	Y	4			46	___2									0.676045	0.00129639	51.398	45.945	51.398	-0.29182	243600000	154	154	B8ZZR0;F8WBF5;A0A087WVK0;Q9HAZ1;P49759;P49759-3	154;331;301;329;331;373	B8ZZR0	B8ZZR0	Dual specificity protein kinase CLK4;Dual specificity protein kinase CLK1	CLK1;CLK4	LINPDIKVVDFGSATYDDEHHSTLVSTRHYR	VVDFGS(0.054)AT(0.227)Y(0.676)DDEHHS(0.151)T(0.145)LVS(0.414)T(0.332)R	13865	UID27815				2
16.3492	15.8585	15.5623	17.0213	15.7345	15.4716	16.6653	16.3816	16.5529	16.4212	15.7322	15.3746	NaN	NaN	NaN	NaN	NaN	NaN	NaN	NaN	NaN	NaN	NaN	NaN	NaN	NaN	NaN	NaN	NaN	NaN	NaN	NaN	NaN	NaN	NaN	NaN	17.1024	16.6261	16.2186	16.9938	16.4476	16.5971	NaN	NaN	NaN	NaN	NaN	NaN	NaN	NaN	NaN	NaN	NaN	NaN	17.5229	17.0942	17.277	17.1021	17.0341	16.5206	Y	2			95	___2	+	HTP							0.99748	0.000120869	116.84	102.93	116.84	-0.32603	43452000	85	85	G3V2W9;A0A087X060;Q56P03	85;106;106	G3V2W9	G3V2W9	E2F-associated phosphoprotein	EAPP	NGKVATAPTRYYDDIYFDSDSEDEDRAVQVT	YYDDIY(0.997)FDS(1)DS(0.003)EDEDR	13871	UID27821	TRYYDDIyFDsDsED			2
18.5733	18.3582	18.4122	18.4965	18.3865	18.8394	18.4976	18.2878	18.7483	18.153	17.6489	18.1131	NaN	NaN	NaN	NaN	NaN	NaN	NaN	NaN	NaN	NaN	NaN	NaN	NaN	NaN	NaN	NaN	NaN	NaN	NaN	NaN	NaN	NaN	NaN	NaN	NaN	NaN	NaN	NaN	NaN	NaN	NaN	NaN	NaN	NaN	NaN	NaN	NaN	NaN	NaN	NaN	NaN	NaN	NaN	NaN	NaN	NaN	NaN	NaN	Y	3			103	___2									0.779786	0.00680899	60.398	49.119	60.398	0.28469	91862000	103	103	A0A0D9SGH2;A0A5F9ZH95;A0A087X0N0;A0A0D9SFL5;C9JC32;A0A5F9ZI06;Q9UPV9-3;Q9UPV9-2;Q9UPV9	103;103;133;103;149;235;133;149;207	A0A0D9SGH2	A0A0D9SGH2	Trafficking kinesin-binding protein 1	TRAK1	STPLKRNESSSSVQNYFHLDSLQKKLKDLEE	NES(0.222)S(0.227)S(0.358)S(0.41)VQNY(0.78)FHLDS(0.003)LQK	13872	UID27822				2
NaN	NaN	NaN	NaN	NaN	NaN	NaN	NaN	NaN	NaN	NaN	NaN	NaN	NaN	NaN	NaN	NaN	NaN	NaN	NaN	NaN	NaN	NaN	NaN	NaN	NaN	NaN	NaN	NaN	NaN	16.0309	15.4717	15.6675	16.0351	14.4153	14.547	16.5606	15.9674	15.8441	16.0745	15.3895	15.6482	NaN	NaN	NaN	NaN	NaN	NaN	NaN	NaN	NaN	NaN	NaN	NaN	NaN	NaN	NaN	NaN	NaN	NaN	Y	3			141;863	___2	+	CST							0.999842	2.89e-33	205.52	170.01	165.58	0.66616	336660000	23	NaN	A0A0A0MR85;Q03013-3;Q03013-2;Q03013;E9PLF1;E9PHN7;E9PHN6;F6XZQ7;P28161-2;P28161;H3BQT3;B9ZVX7;E7EWW9;P09488-2;P09488	23;23;23;23;23;23;23;23;23;23;23;23;23;23;23	A0A0A0MR85;E9PLF1	E9PLF1	Glutathione S-transferase Mu 4;Glutathione S-transferase Mu 2;Glutathione S-transferase Mu 1	GSTM4;GSTM2;GSTM1	WDIRGLAHAIRLLLEYTDSSYEEKKYTMGDA;WNIRGLAHSIRLLLEYTDSSYEEKKYTMGDA	LLLEY(1)TDSSYEEK	13874	UID27824	AIRLLLEyTDsSYEE;SIRLLLEytDsSYEE			1;2
NaN	NaN	NaN	NaN	NaN	NaN	NaN	NaN	NaN	NaN	NaN	NaN	NaN	NaN	NaN	NaN	NaN	NaN	14.4473	12.8226	13.637	12.7438	13.1764	NaN	NaN	NaN	NaN	NaN	NaN	NaN	16.5245	16.5524	15.6981	16.2418	15.2807	15.8251	16.0774	15.6557	15.1978	15.5634	15.3052	15.0051	NaN	NaN	NaN	NaN	NaN	NaN	14.6996	14.0756	14.8646	14.3834	13.6523	14.0561	14.5599	13.8062	14.966	14.3233	13.7798	14.2274	Y	3			184	___2	+	HTP							0.943697	0.00161545	77.221	60.536	74.364	0.024721	55744000	654	654	A0A0A0MSU2;A0A1C7CYX1;Q6PJG2	654;654;654	A0A0A0MSU2	A0A0A0MSU2	ELM2 and SANT domain-containing protein 1	ELMSAN1	RLADHPSERSFELPPYTPPPILSPVREGSGL	S(0.001)FELPPY(0.944)T(0.085)PPPILS(0.97)PVR	13880	UID27830	RSFELPPytPPPILs			2
NaN	NaN	NaN	NaN	NaN	NaN	NaN	NaN	NaN	NaN	NaN	NaN	NaN	NaN	NaN	NaN	NaN	NaN	NaN	NaN	NaN	NaN	NaN	NaN	NaN	NaN	NaN	NaN	NaN	NaN	NaN	NaN	NaN	NaN	NaN	NaN	NaN	NaN	NaN	NaN	NaN	NaN	NaN	NaN	NaN	NaN	NaN	NaN	17.6657	16.8233	16.975	17.2231	16.7357	16.7252	NaN	NaN	NaN	NaN	NaN	NaN	Y	3			195;2470	___2	+	CST							0.98525	5.88e-112	266.2	248.57	259	0.57328	658770000	24384	NaN	A0A0A0MTS7;Q8WZ42-12;Q8WZ42-13;Q8WZ42-7;Q8WZ42-4;Q8WZ42-11;Q8WZ42;Q8WZ42-8;Q8WZ42-2;Q8WZ42-9;Q8WZ42-3;A0A0A0MRA3;Q8WZ42-10;Q8WZ42-5	24384;24384;22877;22008;21838;21816;22743;22868;22651;15511;15319;15511;15444;21293	A0A0A0MTS7;Q8WZ42-5	A0A0A0MTS7	Titin	TTN	EWQIVTPPAGLKATSYTITGLTENQEYKIRI	AT(0.001)S(0.009)Y(0.985)T(0.005)ITGLTENQEYK	13887	UID27837	AGLKATsyTITGLtE			1;2
NaN	NaN	NaN	NaN	NaN	NaN	NaN	NaN	NaN	NaN	NaN	NaN	NaN	NaN	NaN	NaN	NaN	NaN	NaN	NaN	NaN	NaN	NaN	NaN	18.637	17.6023	17.3654	17.7401	17.0067	17.2928	18.7319	17.6953	17.8164	18.5104	16.9272	16.8863	NaN	NaN	NaN	NaN	NaN	NaN	NaN	NaN	NaN	NaN	NaN	NaN	NaN	NaN	NaN	NaN	NaN	NaN	NaN	NaN	NaN	NaN	NaN	NaN	Y	4			195;2470	___2	+	CST							0.884183	2.32e-09	118.67	104.97	118.67	-0.0099991	330060000	34868	NaN	A0A0A0MTS7;Q8WZ42-12;Q8WZ42-13;Q8WZ42-7;Q8WZ42-4;Q8WZ42-11;Q8WZ42;Q8WZ42-8;Q8WZ42-2;Q8WZ42-9;Q8WZ42-3;A0A0A0MRA3;Q8WZ42-10;Q8WZ42-5	34868;34868;33361;32492;32322;32300;33227;33352;33135;25995;25803;25995;25928;31777	A0A0A0MTS7;Q8WZ42-5	A0A0A0MTS7	Titin	TTN	PVSELIRSRPQPAEEYEDDTERRSPTPERTR	PQPAEEY(0.884)EDDT(0.083)ERRS(0.046)PT(0.987)PER	13924	UID27874	RPQPAEEyEDDtERR			2
20.1367	18.9242	18.8553	19.735	18.7719	19.1245	17.7332	16.6771	16.9775	16.8565	16.3997	16.4983	18.0648	16.6334	16.9342	17.1339	16.5283	16.9475	16.4351	15.4856	15.5691	15.559	15.2218	14.5937	22.7683	21.5	21.5022	21.9822	20.9142	21.248	19.2179	18.0378	18.4391	18.5767	17.4089	17.948	23.0868	21.8273	22.0258	22.364	21.5049	22.14	23.6444	22.4522	22.6965	22.7942	22.2768	22.4712	21.1139	19.5773	19.8998	20.3121	19.4334	19.7649	21.7516	20.9029	21.109	21.184	20.5292	20.8715	Y	2			195;2470	___2									1	5.22e-46	172.11	142.38	168.41	-0.3456	9379000000	34670	NaN	A0A0A0MTS7;Q8WZ42-12;Q8WZ42-13;Q8WZ42-7;Q8WZ42-4;Q8WZ42-11;Q8WZ42;Q8WZ42-8;Q8WZ42-2;Q8WZ42-9;Q8WZ42-3;A0A0A0MRA3;Q8WZ42-10;Q8WZ42-5	34670;34670;33163;32294;32124;32102;33029;33154;32937;25797;25605;25797;25730;31579	A0A0A0MTS7;Q8WZ42-5	A0A0A0MTS7	Titin	TTN	LGDISDEELLLPIDDYLAMKRTEEERLRLEE	S(0.971)LGDIS(0.029)DEELLLPIDDY(1)LAMK	13926	UID27876				1;2
25.7842	25.29	24.8453	25.7503	25.2189	25.2919	28.9403	28.1447	28.527	28.3256	27.9076	27.5082	26.3376	26.185	25.9619	26.208	25.7373	25.6345	25.9023	25.5262	25.4938	25.4251	25.5344	24.9617	27.4824	26.8042	26.6938	27.288	26.6962	26.8347	27.7317	27.0953	27.3875	27.654	26.9526	26.9833	27.9628	27.5091	27.322	27.6907	27.264	27.5779	27.0543	26.5676	26.3479	26.6645	26.3765	26.284	26.5657	25.4907	26.0592	26.2362	25.8909	25.7794	29.2692	29.2361	29.1247	29.0514	28.9329	28.7082	Y	2			195;2470	___2	+	HTP							0.99753	5.32e-08	119.38	100.05	106.62	-0.98069	1960000000000	34847	NaN	A0A0A0MTS7;Q8WZ42-12;Q8WZ42-13;Q8WZ42-7;Q8WZ42-4;Q8WZ42-11;Q8WZ42;Q8WZ42-8;Q8WZ42-2;Q8WZ42-9;Q8WZ42-3;A0A0A0MRA3;Q8WZ42-10;Q8WZ42-5	34847;34847;33340;32471;32301;32279;33206;33331;33114;25974;25782;25974;25907;31756	A0A0A0MTS7;Q8WZ42-5	A0A0A0MTS7	Titin	TTN	SASRLLRRRRSLSPTYIELMRPVSELIRSRP	S(0.307)LS(0.692)PT(0.003)Y(0.998)IELMR	13927	UID27877	RRsLsPtyIELMRPV			2;3
19.5062	19.2762	18.731	19.8528	18.663	18.7248	20.3973	19.7331	20.0579	19.826	19.4134	19.0867	19.6237	19.4677	19.4568	19.6379	19.7126	19.7828	18.3206	18.2739	18.0566	18.4076	18.5185	18.7951	18.8859	17.945	17.7925	19.0137	17.9805	17.5681	20.7934	19.9912	20.2245	20.6898	19.4177	19.5697	20.5546	19.7715	19.5326	19.9825	19.117	19.4875	NaN	NaN	NaN	NaN	NaN	NaN	20.5936	19.4179	19.7692	19.907	19.1312	18.8436	20.7338	20.3382	20.3186	20.3016	19.7733	19.4271	Y	2			195;2470	___2	+	CST							0.959052	2.34e-05	128.06	112.52	72.272	-0.30212	4712200000	34644	NaN	A0A0A0MTS7;Q8WZ42-12;Q8WZ42-13;Q8WZ42-7;Q8WZ42-4;Q8WZ42-11;Q8WZ42;Q8WZ42-8;Q8WZ42-2;Q8WZ42-9;Q8WZ42-3;A0A0A0MRA3;Q8WZ42-10;Q8WZ42-5	34644;34644;33137;32268;32098;32076;33003;33128;32911;25771;25579;25771;25704;31553	A0A0A0MTS7;Q8WZ42-5	A0A0A0MTS7	Titin	TTN	LEIVRPARRRTPSPDYDFYYRPRRRSLGDIS	T(0.781)PS(0.24)PDY(0.959)DFY(0.018)Y(0.002)RPR	13928	UID27878	RRtPsPDyDFyyRPR			2
NaN	NaN	NaN	NaN	NaN	NaN	20.5261	19.7353	20.1053	20.1311	19.7031	19.8321	NaN	NaN	NaN	NaN	NaN	NaN	19.3013	18.9879	18.8887	18.4096	18.3648	17.7869	18.803	17.8564	17.6669	18.5086	17.6129	17.1963	NaN	NaN	NaN	NaN	NaN	NaN	18.7718	18.0311	17.6921	18.0836	17.4718	17.8374	18.4891	17.996	17.9138	17.9842	17.7367	17.322	18.9584	18.0706	18.6666	18.854	18.8547	19.1889	NaN	NaN	NaN	NaN	NaN	NaN	Y	2			195;2470	___2	+	CST							0.934461	0.000199317	130.72	115.33	67.113	0.54883	938880000	34647	NaN	A0A0A0MTS7;Q8WZ42-12;Q8WZ42-13;Q8WZ42-7;Q8WZ42-4;Q8WZ42-11;Q8WZ42;Q8WZ42-8;Q8WZ42-2;Q8WZ42-9;Q8WZ42-3;A0A0A0MRA3;Q8WZ42-10;Q8WZ42-5	34647;34647;33140;32271;32101;32079;33006;33131;32914;25774;25582;25774;25707;31556	A0A0A0MTS7;Q8WZ42-5	A0A0A0MTS7	Titin	TTN	VRPARRRTPSPDYDFYYRPRRRSLGDISDEE	RT(0.047)PS(0.073)PDY(0.197)DFY(0.934)Y(0.749)RPR	13929	UID27879	PsPDyDFyyRPRRRs			2
20.4871	20.1549	19.8343	20.5538	20.2404	20.4589	20.3054	20.2993	20.5296	20.5057	20.6379	20.976	18.8501	18.708	18.7778	18.8206	18.9375	19.0299	19.3013	18.9879	18.8887	18.4096	18.3648	17.7869	18.803	17.8564	17.6669	18.5086	17.6129	17.1963	NaN	NaN	NaN	NaN	NaN	NaN	19.7149	19.026	18.6729	19.0844	18.4342	18.7413	18.4891	17.996	17.9138	17.9842	17.7367	17.322	NaN	NaN	NaN	NaN	NaN	NaN	NaN	NaN	NaN	NaN	NaN	NaN	Y	2			195;2470	___2	+	CST							0.943974	1.26e-05	144.29	127.08	79.07	0.67575	2526100000	34648	NaN	A0A0A0MTS7;Q8WZ42-12;Q8WZ42-13;Q8WZ42-7;Q8WZ42-4;Q8WZ42-11;Q8WZ42;Q8WZ42-8;Q8WZ42-2;Q8WZ42-9;Q8WZ42-3;A0A0A0MRA3;Q8WZ42-10;Q8WZ42-5	34648;34648;33141;32272;32102;32080;33007;33132;32915;25775;25583;25775;25708;31557	A0A0A0MTS7;Q8WZ42-5	A0A0A0MTS7	Titin	TTN	RPARRRTPSPDYDFYYRPRRRSLGDISDEEL	RT(0.008)PS(0.191)PDY(0.055)DFY(0.802)Y(0.944)RPR	13930	UID27880	sPDyDFyyRPRRRsL			2
NaN	NaN	NaN	NaN	NaN	NaN	NaN	NaN	NaN	NaN	NaN	NaN	NaN	NaN	NaN	NaN	NaN	NaN	NaN	NaN	NaN	NaN	NaN	NaN	NaN	NaN	NaN	NaN	NaN	NaN	NaN	NaN	NaN	NaN	NaN	NaN	NaN	NaN	NaN	NaN	NaN	NaN	NaN	NaN	NaN	NaN	NaN	NaN	19.2457	18.0156	17.6307	20.062	19.4791	19.2722	NaN	NaN	NaN	NaN	NaN	NaN	Y	2			195;2470	___2									0.631963	0.00136989	108.14	78.603	108.14	1.0391	49710000	17897	NaN	A0A0A0MTS7;Q8WZ42-12;Q8WZ42-13;Q8WZ42-7;Q8WZ42-4;Q8WZ42-11;Q8WZ42;Q8WZ42-8;Q8WZ42-2;Q8WZ42-9;Q8WZ42-3;A0A0A0MRA3;Q8WZ42-10;Q8WZ42-5	17897;17897;16390;15521;15351;15329;16256;16381;16164;9024;8832;9024;8957;14806	A0A0A0MTS7;Q8WZ42-5	A0A0A0MTS7	Titin	TTN	DWKEPRSNGGSPIQGYIIEKRRHDKPDFERV	S(0.75)NGGS(0.618)PIQGY(0.632)IIEK	13935	UID27885				2
NaN	NaN	NaN	NaN	NaN	NaN	16.6109	15.8458	16.0494	16.0874	15.6177	16.347	NaN	NaN	NaN	NaN	NaN	NaN	NaN	NaN	NaN	NaN	NaN	NaN	NaN	NaN	NaN	NaN	NaN	NaN	NaN	NaN	NaN	NaN	NaN	NaN	NaN	NaN	NaN	NaN	NaN	NaN	NaN	NaN	NaN	NaN	NaN	NaN	NaN	NaN	NaN	NaN	NaN	NaN	NaN	NaN	NaN	NaN	NaN	NaN	Y	3			195;2470	___2									0.785437	1.32e-16	97.5	83.338	74.3	0.8839	34676000	28150	NaN	A0A0A0MTS7;Q8WZ42-12;Q8WZ42-13;Q8WZ42-7;Q8WZ42-4;Q8WZ42-11;Q8WZ42;Q8WZ42-8;Q8WZ42-2;Q8WZ42-9;Q8WZ42-3;A0A0A0MRA3;Q8WZ42-10;Q8WZ42-5	28150;28150;26643;25774;25604;25582;26509;26634;26417;19277;19085;19277;19210;25059	A0A0A0MTS7;Q8WZ42-5	A0A0A0MTS7	Titin	TTN	YGKSSYSESSAVVAEYPFSPPGPPGTPKVVH	S(0.457)S(0.47)Y(0.001)S(0.065)ES(0.004)S(0.004)AVVAEY(0.785)PFS(0.084)PPGPPGT(0.13)PK	13936	UID27886				1;2
NaN	NaN	NaN	NaN	NaN	NaN	NaN	NaN	NaN	NaN	NaN	NaN	NaN	NaN	NaN	NaN	NaN	NaN	NaN	NaN	NaN	NaN	NaN	NaN	17.3073	16.6998	16.641	17.4322	16.7983	16.411	NaN	NaN	NaN	NaN	NaN	NaN	NaN	NaN	NaN	NaN	NaN	NaN	NaN	NaN	NaN	NaN	NaN	NaN	NaN	NaN	NaN	NaN	NaN	NaN	NaN	NaN	NaN	NaN	NaN	NaN	Y	3			217	___2	+	CST;HTP							0.728558	0.00235752	90.819	74.469	90.819	0.063388	36770000	376	376	A0A0C4DGA7;O94929-2;O94929-3;O94929	376;314;314;376	A0A0C4DGA7	A0A0C4DGA7	Actin-binding LIM protein 3	ABLIM3	YENLDLRQRRASSPGYIDSPTYSRQGMSPTF	RAS(0.802)S(0.462)PGY(0.729)IDS(0.007)PTYSR	13988	UID27938	RRAssPGyIDsPtys			2
18.0198	16.9479	17.0227	18.3252	16.6665	17.0377	NaN	NaN	NaN	NaN	NaN	NaN	18.835	17.0889	17.4802	17.6915	16.6151	17.6666	19.0629	16.3961	17.0554	17.0141	16.5168	16.1117	NaN	NaN	NaN	NaN	NaN	NaN	NaN	NaN	NaN	NaN	NaN	NaN	NaN	NaN	NaN	NaN	NaN	NaN	NaN	NaN	NaN	NaN	NaN	NaN	NaN	NaN	NaN	NaN	NaN	NaN	NaN	NaN	NaN	NaN	NaN	NaN	Y	3			224	___2	+	CST;HTP							0.833959	3.3e-12	102.57	88.553	80.439	0.36185	77477000	598	598	J3QRU8;A0A0C4DGN6;Q9Y2X7;Q9Y2X7-3;J3QL89	598;584;598;607;61	J3QRU8	J3QRU8	ARF GTPase-activating protein GIT1	GIT1	HTSKLSRHGSGADSDYENTQSGDPLLGLEGK	HGS(0.986)GADS(0.1)DY(0.834)ENT(0.079)QS(0.001)GDPLLGLEGK	13989	UID27939	GsGADsDyENtQSGD			2
17.4944	16.8924	16.5898	18.4494	16.3399	16.6266	NaN	NaN	NaN	NaN	NaN	NaN	NaN	NaN	NaN	NaN	NaN	NaN	NaN	NaN	NaN	NaN	NaN	NaN	NaN	NaN	NaN	NaN	NaN	NaN	NaN	NaN	NaN	NaN	NaN	NaN	NaN	NaN	NaN	NaN	NaN	NaN	NaN	NaN	NaN	NaN	NaN	NaN	NaN	NaN	NaN	NaN	NaN	NaN	18.1444	17.4316	17.4829	17.5231	17.0556	16.6	Y	3			224	___2	+	CST;HTP;LTP	+	intracellular localization	cell motility, altered; cytoskeletal reorganization			important for podosome formation and PLC gamma activation	0.912682	1.04e-29	138.9	133.69	71.44	1.6655	94858000	383	383	J3QRU8;A0A0C4DGN6;Q9Y2X7;Q9Y2X7-3;J3QLH1	383;392;383;392;128	J3QRU8	J3QRU8	ARF GTPase-activating protein GIT1	GIT1	ELSLRSQSDLDDQHDYDSVASDEDTDQEPLR	SQSDLDDQHDY(0.913)DS(0.271)VAS(0.797)DEDT(0.019)DQEPLR	13990	UID27940	DLDDQHDyDsVAsDE			2
17.2149	15.654	15.8455	17.0442	15.9622	16.2684	NaN	NaN	NaN	NaN	NaN	NaN	NaN	NaN	NaN	NaN	NaN	NaN	NaN	NaN	NaN	NaN	NaN	NaN	17.7058	16.7295	16.4958	17.1636	16.1552	16.7492	NaN	NaN	NaN	NaN	NaN	NaN	19.6589	18.3978	18.7382	19.0901	18.3686	18.9181	17.6519	16.5237	16.6427	16.7947	16.5904	16.8035	NaN	NaN	NaN	NaN	NaN	NaN	NaN	NaN	NaN	NaN	NaN	NaN	Y	4			276	___2									0.767382	7.4e-15	72.547	58.494	72.105	0.02193	239780000	363	363	A0A0U1RR22;Q9UNF0	363;361	A0A0U1RR22	A0A0U1RR22	Protein kinase C and casein kinase substrate in neurons protein 2	PACSIN2	NVPSNPAQSAQSQSSYNPFEDEDDTGSTVSE	PSSTLNVPS(0.001)NPAQS(0.042)AQS(0.054)QS(0.064)S(0.07)Y(0.767)NPFEDEDDT(0.06)GS(0.162)T(0.471)VS(0.308)EK	13997	UID27946				2
14.7946	13.9759	14.054	15.5765	14.0008	14.2369	14.2031	14.5981	13.8018	14.1675	13.3421	13.3566	NaN	NaN	NaN	NaN	NaN	NaN	NaN	NaN	NaN	NaN	NaN	NaN	15.4962	14.859	14.4281	14.9375	14.4849	11.6999	13.8203	13.2487	12.0637	13.4261	12.6769	12.9779	15.8375	14.3991	14.3917	14.8706	12.9301	15.0071	16.503	16.0809	16.0332	16.509	15.8657	15.6831	NaN	NaN	NaN	NaN	NaN	NaN	14.3975	13.9735	14.1603	13.5481	13.6151	13.309	Y	3			294	___2	+	CST;HTP							0.788102	1.35e-61	149.99	141.25	149.99	0.28812	107850000	963	963	Q9UDY2-7;Q9UDY2;Q9UDY2-3;A0A2R8YDH4;A0A1B0GTW1;A0A3B3ITE1;A0A3B3IRI3;Q9UDY2-6;Q9UDY2-2;Q9UDY2-4;A0A3B3IU51;A0A3B3ISZ5;Q9UDY2-5;A0A3B3ISF1	963;932;909;1061;991;933;909;936;932;909;936;932;932;932	Q9UDY2-7	Q9UDY2-7	Tight junction protein ZO-2	TJP2	RLISDFEDTDGEGGAYTDNELDEPAEEPLVS	LISDFEDT(0.998)DGEGGAY(0.788)T(0.214)DNELDEPAEEPLVSSITR	13999	UID27948	tDGEGGAytDNELDE			2
NaN	NaN	NaN	NaN	NaN	NaN	19.973	19.4086	19.833	19.5978	19.264	19.1001	20.2706	20.0675	19.7894	19.897	19.4072	19.3244	19.4719	19.9808	19.8438	19.5382	19.5774	19.1093	19.9116	19.2036	18.9471	19.6886	18.8425	18.6664	19.1301	18.4487	18.566	18.9812	18.0921	17.8694	20.2626	19.7382	19.3508	19.8587	19.3676	19.5424	19.3371	18.9611	18.705	19.2615	18.7042	18.5894	20.3407	19.2897	19.6612	19.5964	19.2646	18.9587	20.3221	20.2409	20.0703	19.8486	19.5096	19.1875	Y	2			360	___2	+	CST;HTP;LTP	+	enzymatic activity, induced					1	1.02e-68	261.6	205.58	261.6	-0.21744	8475300000	321	321	A0A2R8Y6L5;A0A2R8Y6I6;Q13627-5;Q13627-2;Q13627;A0A2R8Y443;A0A2R8YDF3;Q13627-4;Q13627-3;Q9Y463-2;Q9Y463-3;Q9Y463	321;283;321;312;321;283;328;321;321;273;273;273	A0A2R8Y6L5	A0A2R8Y6L5	Dual specificity tyrosine-phosphorylation-regulated kinase 1A;Dual specificity tyrosine-phosphorylation-regulated kinase 1B	DYRK1A;DYRK1B	VDFGSSCQLGQRIYQYIQSRFYRSPEVLLGM	IYQY(1)IQSR	14014	UID27962	LGQRIyQyIQsRFYR;LGQRIyQyIQSRFYR	DYRK1B	Q9Y463	1;2
18.9857	19.0435	18.3817	19.2874	18.0068	18.0907	18.9784	18.2014	18.6057	18.7592	18.0354	18.2758	NaN	NaN	NaN	NaN	NaN	NaN	NaN	NaN	NaN	NaN	NaN	NaN	NaN	NaN	NaN	NaN	NaN	NaN	NaN	NaN	NaN	NaN	NaN	NaN	19.0538	18.6007	18.0876	18.714	18.415	18.236	19.0958	19.2005	18.6982	19.5056	18.4747	18.1426	19.9596	19.5161	19.4393	19.2818	18.9287	18.5312	19.9182	19.6586	19.9879	19.5523	19.1862	19.1781	Y	2			375	___2									1	0.00828324	63.073	14.79	55.401	-0.32826	878350000	120	120	A0A2R8Y872;Q587J7-2;Q587J7	120;120;120	A0A2R8Y872	A0A2R8Y872	Putative ATP-dependent RNA helicase TDRD12	TDRD12	SKNIRVVVESFMQLPYRAKKFSLYCTKPVTL	VVVES(1)FMQLPY(1)R	14019	UID27967				2
17.2915	17.3662	16.6561	17.3218	16.3042	16.495	17.8724	17.0872	17.213	17.4114	17.0195	16.8829	NaN	NaN	NaN	NaN	NaN	NaN	NaN	NaN	NaN	NaN	NaN	NaN	19.424	18.3925	18.3787	19.2279	19.76	18.3364	17.8627	17.3434	17.0869	17.3495	16.7834	16.8366	18.4515	17.5614	17.3565	17.9098	17.3255	17.7354	17.6118	17.215	17.0601	17.4616	16.5973	16.7098	NaN	NaN	NaN	NaN	NaN	NaN	19.1799	18.4005	18.8016	18.6523	18.3084	18.6987	Y	3			449	___2									1	0.0193302	56.563	39.931	56.563	-2.8764	132030000	320	320	A0A499FIZ0;Q9H7D7-2;Q9H7D7;C9JCS7	320;204;220;73	A0A499FIZ0	A0A499FIZ0	WD repeat-containing protein 26	WDR26	LGIIVRMKFLLLQQKYLEYLEDGKVLEALQV	Y(1)LEY(1)LEDGK	14024	UID27972				2
17.2915	17.3662	16.6561	17.3218	16.3042	16.495	17.8724	17.0872	17.213	17.4114	17.0195	16.8829	NaN	NaN	NaN	NaN	NaN	NaN	NaN	NaN	NaN	NaN	NaN	NaN	19.424	18.3925	18.3787	19.2279	19.76	18.3364	17.8627	17.3434	17.0869	17.3495	16.7834	16.8366	18.4515	17.5614	17.3565	17.9098	17.3255	17.7354	17.6118	17.215	17.0601	17.4616	16.5973	16.7098	NaN	NaN	NaN	NaN	NaN	NaN	19.1799	18.4005	18.8016	18.6523	18.3084	18.6987	Y	3			449	___2									1	0.0193302	56.563	39.931	56.563	-2.8764	132030000	323	323	A0A499FIZ0;Q9H7D7-2;Q9H7D7;C9JCS7	323;207;223;76	A0A499FIZ0	A0A499FIZ0	WD repeat-containing protein 26	WDR26	IVRMKFLLLQQKYLEYLEDGKVLEALQVLRC	Y(1)LEY(1)LEDGK	14025	UID27973				2
19.1632	18.673	18.3093	18.8849	18.318	18.3743	17.654	17.1917	17.8939	17.5406	17.2287	17.8673	17.8563	17.3529	17.6201	17.7887	17.2386	17.289	19.0112	18.7955	18.3461	18.0838	18.1053	17.6145	NaN	NaN	NaN	NaN	NaN	NaN	18.6464	18.0631	17.9712	18.7722	18.0282	17.9007	19.7751	19.3936	19.5301	19.853	19.246	19.2299	19.1654	18.6492	18.5372	19.0562	18.4338	18.3195	NaN	NaN	NaN	NaN	NaN	NaN	19.696	19.0838	19.1632	18.908	18.7661	18.2706	Y	4			1895;480	___2	+	CST;HTP							0.867502	5.18e-48	138.78	126.89	65.893	0.69907	1311500000	277	NaN	A0A5F9ZHR4;P55087-2;P55087	277;255;277	A0A5F9ZHR4;P55087-2	A0A5F9ZHR4	Aquaporin-4	AQP4	FKEAFSKAAQQTKGSYMEVEDNRSQVETDDL	GS(0.875)Y(0.868)MEVEDNRS(0.214)QVET(0.043)DDLILKPGVVHVIDVDR	14030	UID27978	AQQTKGsyMEVEDNR			2
NaN	NaN	NaN	NaN	NaN	NaN	NaN	NaN	NaN	NaN	NaN	NaN	NaN	NaN	NaN	NaN	NaN	NaN	NaN	NaN	NaN	NaN	NaN	NaN	16.4261	15.1766	15.2636	16.2423	15.3632	15.3535	NaN	NaN	NaN	NaN	NaN	NaN	NaN	NaN	NaN	NaN	NaN	NaN	NaN	NaN	NaN	NaN	NaN	NaN	NaN	NaN	NaN	NaN	NaN	NaN	NaN	NaN	NaN	NaN	NaN	NaN	Y	3			486	___2	+	HTP							0.999471	1.62e-24	138.4	125.72	138.4	0.85971	415190000	535	535	A0A5H1ZRS1;Q15154-5;A0A4W8VX11;Q15154-2;Q15154;Q15154-4;E7EV93	535;535;535;535;535;535;574	A0A5H1ZRS1	A0A5H1ZRS1	Pericentriolar material 1 protein	PCM1	AVNENRKDEETEESEYDSEHENSEPVTNIRN	KDEET(0.298)EES(0.702)EY(0.999)DS(1)EHENSEPVTNIR	14031	UID27979	EEtEEsEyDsEHENs			2;3
17.2052	16.572	16.2889	17.4571	16.4139	16.5359	17.5014	16.9113	17.4197	17.623	17.0789	17.5588	14.1853	14.3682	13.6018	14.0543	13.1934	13.384	14.0449	12.7365	13.7963	13.8621	12.5867	13.2816	16.1078	15.2777	14.8011	15.7556	15.0588	14.9673	15.9331	15.6652	15.6551	16.3328	14.3561	14.8413	15.6207	14.8339	14.7903	15.1889	14.966	14.5113	18.7879	18.2206	18.0217	18.28	17.8743	17.8235	NaN	NaN	NaN	NaN	NaN	NaN	17.5242	17.1812	17.0111	17.4896	17.1546	16.4951	Y	3			2229;514	___2									0.929112	1.24e-10	92.798	71.4	74.838	-0.99746	2785300000	5743	NaN	A6NGQ3;Q5VST9;Q5VST9-2;Q5VST9-6;Q5VST9-3	5743;4786;4786;5301;4786	A6NGQ3;Q5VST9-3	A6NGQ3	Obscurin	OBSCN	LPQEAEEVAPDLSEGYSTADELARTGDADLS	LPQEAEEVAPDLS(0.937)EGY(0.929)S(0.631)T(0.503)ADELAR	14034	UID27982				2;3
NaN	NaN	NaN	NaN	NaN	NaN	18.3356	17.8277	17.6282	17.9414	17.318	16.989	NaN	NaN	NaN	NaN	NaN	NaN	17.59	16.6177	16.3963	16.8933	16.6662	16.0175	NaN	NaN	NaN	NaN	NaN	NaN	NaN	NaN	NaN	NaN	NaN	NaN	NaN	NaN	NaN	NaN	NaN	NaN	NaN	NaN	NaN	NaN	NaN	NaN	NaN	NaN	NaN	NaN	NaN	NaN	NaN	NaN	NaN	NaN	NaN	NaN	Y	3			522	___2	+	CST;HTP							0.900256	0.0115944	59.57	46.142	59.57	-1.3708	40693000	527	527	A6NNK5;Q12888;Q12888-3;Q12888-2;C9JXV0	527;522;527;527;527	A6NNK5	A6NNK5	Tumor suppressor p53-binding protein 1	TP53BP1	SLTGDSCKLMLSTSEYSQSPKMESLSSHRID	LMLST(0.002)S(0.009)EY(0.9)S(0.901)QS(0.188)PK	14037	UID27985	LMLstsEysQsPkME			2
NaN	NaN	NaN	NaN	NaN	NaN	NaN	NaN	NaN	NaN	NaN	NaN	NaN	NaN	NaN	NaN	NaN	NaN	NaN	NaN	NaN	NaN	NaN	NaN	NaN	NaN	NaN	NaN	NaN	NaN	NaN	NaN	NaN	NaN	NaN	NaN	18.3999	17.5667	17.4207	17.9513	17.3402	17.3224	NaN	NaN	NaN	NaN	NaN	NaN	NaN	NaN	NaN	NaN	NaN	NaN	NaN	NaN	NaN	NaN	NaN	NaN	Y	4			544	___2									0.901483	0.00128442	47.803	32.874	47.803	0.16059	49952000	427	427	B0QYS6;B0QYS7;P19484;B1AKB5;P19484-2	427;499;413;271;328	B0QYS6	B0QYS6	Transcription factor EB	TFEB	HSLSFGGREDEGPPGYPEPLAPGHGSPFPSL	EDEGPPGY(0.901)PEPLAPGHGS(0.381)PFPS(0.482)LS(0.236)K	14039	UID27987				2
19.5741	18.6804	18.0885	19.2318	18.8362	18.8751	19.4287	18.5903	18.9902	18.9084	18.6744	18.6622	15.8754	15.1967	15.2419	15.3928	15.165	15.347	16.8554	16.1457	15.5941	16.2228	15.8172	15.3207	19.8641	19.1354	18.7703	19.5877	18.8302	19.2289	19.1223	18.2108	18.3869	19.0431	18.2616	18.1501	24.2595	23.3269	23.4948	23.958	23.287	23.8009	21.1012	20.2774	20.1668	20.6735	20.2552	20.3895	19.7831	18.3055	18.7058	18.9363	18.5953	18.6794	23.6306	23.1755	23.1396	23.1963	22.9809	23.0082	Y	2			552	___2	+	CST							0.994086	3.68e-114	228.83	206.95	192.32	-2.3379	4170000000	399	399	B1ALM3;Q13698	399;399	B1ALM3	B1ALM3	Voltage-dependent L-type calcium channel subunit alpha-1S	CACNA1S	GKLSLDEGGSDTESLYEIAGLNKIIQFIRHW	LSLDEGGS(0.053)DT(0.941)ES(0.011)LY(0.994)EIAGLNK	14040	UID27988	GsDTEsLyEIAGLNK			1;2
18.7147	21.3165	20.4665	19.2538	19.1712	19.6302	20.4121	21.7726	20.8377	19.803	20.1214	21.1117	19.6136	20.1252	21.4072	19.6679	19.2616	21.6677	18.5079	18.7035	19.7296	17.9061	19.8302	19.2656	21.6677	21.321	21.5362	23.5243	23.0947	20.988	19.3246	22.0531	18.2067	19.5496	20.2726	21.0126	19.3148	20.3767	19.5297	18.556	20.7498	19.216	19.4119	20.8976	20.1094	22.5941	19.1445	19.181	21.6574	22.834	22.2675	20.6831	20.8962	21.487	21.8058	21.7026	23.5609	21.4326	21.3481	22.7381	Y	3			555	___2	+	CST;HTP;LTP	+	activity, induced; protein degradation; molecular association, regulation; intracellular localization; protein conformation; phosphorylation; enzymatic activity, induced	cell cycle regulation; carcinogenesis, induced; apoptosis, altered; cell motility, induced; transcription, induced; cell growth, induced; cell differentiation, induced; cell motility, altered; cytoskeletal reorganization; transcription, inhibited; cell growth, altered	TACE(INDUCES); ERK2(INDUCES); leupaxin(NOT_REPORTED); GSK3B(INDUCES); KSR(INDUCES)		nuclear translocation	0.999998	1.23e-111	246.67	229.65	244.22	-0.68449	8531200000	90	90	B3KR49;E9PJF0;E9PQW4;P27361-2;P27361-3;P27361	90;204;204;204;204;204	B3KR49	B3KR49	Mitogen-activated protein kinase;Mitogen-activated protein kinase 3	MAPK3	RIADPEHDHTGFLTEYVATRWYRAPEIMLNS	IADPEHDHTGFLT(1)EY(1)VATR	14041	UID27989	HtGFLtEyVAtRWyr	ERK1;JAK2;Lck;MEK1;MEK2;Ret	P27361;O60674;P06240;Q02750;P36507;P29678;P07949	1;2
18.9289	18.1852	17.7219	18.9339	17.5813	17.4769	19.6427	18.5292	18.624	18.6762	17.8824	17.6007	NaN	NaN	NaN	NaN	NaN	NaN	NaN	NaN	NaN	NaN	NaN	NaN	15.7665	14.6502	14.5425	15.6167	14.2223	14.272	NaN	NaN	NaN	NaN	NaN	NaN	15.1399	14.0141	14.3408	14.4266	14.1655	13.9521	NaN	NaN	NaN	NaN	NaN	NaN	17.5775	16.2179	15.7853	17.1807	15.992	16.0684	16.1791	15.3694	16.3048	16.3978	15.9316	16.6465	Y	2			569	___2	+	HTP							0.989576	0.00352407	95.099	89.783	48.796	0.16128	215050000	4	4	B4DJY2	4	B4DJY2	B4DJY2	Transmembrane protein 233	TMEM233	____________MSQYAPSPDFKRALDSSPE	S(0.985)QY(0.99)APS(0.025)PDFK	14042	UID27990	____MsQyAPsPDFk			1;2
NaN	NaN	NaN	NaN	NaN	NaN	NaN	NaN	NaN	NaN	NaN	NaN	NaN	NaN	NaN	NaN	NaN	NaN	NaN	NaN	NaN	NaN	NaN	NaN	NaN	NaN	NaN	NaN	NaN	NaN	NaN	NaN	NaN	NaN	NaN	NaN	NaN	NaN	NaN	NaN	NaN	NaN	NaN	NaN	NaN	NaN	NaN	NaN	17.2341	15.6836	15.8525	16.075	15.1021	15.2932	18.1431	16.2952	16.9462	16.827	15.7849	16.3947	Y	4			580	___2									0.900929	6.36e-22	119.18	112.23	119.18	0.21263	44084000	263	263	B4DV59;Q9P2K3-2;Q9P2K3-4;Q9P2K3;Q9P2K3-3	263;231;231;173;231	B4DV59	B4DV59	REST corepressor 3	RCOR3	DDVEETHPMDGNDSDYDPKKEAKKEGNTEQP	HNQGDS(1)DDDVEETHPMDGNDS(0.099)DY(0.901)DPK	14043	UID27991				2
NaN	NaN	NaN	NaN	NaN	NaN	NaN	NaN	NaN	NaN	NaN	NaN	NaN	NaN	NaN	NaN	NaN	NaN	NaN	NaN	NaN	NaN	NaN	NaN	NaN	NaN	NaN	NaN	NaN	NaN	NaN	NaN	NaN	NaN	NaN	NaN	NaN	NaN	NaN	NaN	NaN	NaN	16.6163	16.4178	16.4313	18.2716	15.6343	15.6056	NaN	NaN	NaN	NaN	NaN	NaN	NaN	NaN	NaN	NaN	NaN	NaN	Y	2			597	___2	+	CST;HTP							0.999399	2.49e-09	157.47	140.8	157.47	0.081383	264270000	95	95	B5MDL5;P53778-2;P53778	95;175;185	B5MDL5	B5MDL5	Mitogen-activated protein kinase 12	MAPK12	LDFGLARQADSEMTGYVVTRWYRAPEVILNW	QADSEMT(0.001)GY(0.999)VVTR	14045	UID27993	ADsEMtGyVVTRWYR	MKK6	P52564	1;2
NaN	NaN	NaN	NaN	NaN	NaN	NaN	NaN	NaN	NaN	NaN	NaN	NaN	NaN	NaN	NaN	NaN	NaN	NaN	NaN	NaN	NaN	NaN	NaN	NaN	NaN	NaN	NaN	NaN	NaN	NaN	NaN	NaN	NaN	NaN	NaN	18.6006	19.0988	17.7951	18.4344	18.4922	18.1927	NaN	NaN	NaN	NaN	NaN	NaN	NaN	NaN	NaN	NaN	NaN	NaN	NaN	NaN	NaN	NaN	NaN	NaN	Y	2			628	___2									0.924971	0.00475565	54.776	26.763	54.776	-3.855	17133000	20	20	B9ZVN9;O95602	20;20	B9ZVN9	B9ZVN9	DNA-directed RNA polymerase;DNA-directed RNA polymerase I subunit RPA1	POLR1A	KNMPWRRLQGISFGMYSAEELKKLSVKSITN	RLQGIS(0.934)FGMY(0.925)S(0.141)AEELK	14048	UID27996				2
NaN	NaN	NaN	NaN	NaN	NaN	15.5715	16.7835	14.6988	15.3556	14.8253	14.72	NaN	NaN	NaN	NaN	NaN	NaN	NaN	NaN	NaN	NaN	NaN	NaN	NaN	NaN	NaN	NaN	NaN	NaN	NaN	NaN	NaN	NaN	NaN	NaN	NaN	NaN	NaN	NaN	NaN	NaN	NaN	NaN	NaN	NaN	NaN	NaN	NaN	NaN	NaN	NaN	NaN	NaN	NaN	NaN	NaN	NaN	NaN	NaN	Y	3			689	___2	+	LTP	+	protein conformation					0.533436	4.81e-05	61.738	54.863	61.738	1.9786	8763600	60	60	C9JQ17;O75563	60;75	C9JQ17	C9JQ17	Src kinase-associated phosphoprotein 2	SKAP2	LQEFQDKGDAEDGEEYDDPFAGPPDTISLAS	GDAEDGEEY(0.533)DDPFAGPPDT(0.294)IS(0.216)LAS(0.956)ER	14050	UID27998	DAEDGEEyDDPFAGP			2
NaN	NaN	NaN	NaN	NaN	NaN	NaN	NaN	NaN	NaN	NaN	NaN	NaN	NaN	NaN	NaN	NaN	NaN	NaN	NaN	NaN	NaN	NaN	NaN	NaN	NaN	NaN	NaN	NaN	NaN	NaN	NaN	NaN	NaN	NaN	NaN	NaN	NaN	NaN	NaN	NaN	NaN	NaN	NaN	NaN	NaN	NaN	NaN	NaN	NaN	NaN	NaN	NaN	NaN	17.2474	16.9455	17.0672	16.9147	16.6537	16.2952	Y	3			734	___2									0.999889	0.00312418	61.375	50.431	61.375	0.24472	28388000	15	15	D6REK8;D6R9Z0;F8W7L6;P42262-4;P42262-2;P42262;P42262-3	15;95;95;95;142;142;142	D6REK8	D6REK8	Glutamate receptor 2	GRIA2	_MRPDLKGALLSLIEYYQWDKFAYLYDSDRG	GALLSLIEY(1)Y(1)QWDK	14054	UID28001				2
NaN	NaN	NaN	NaN	NaN	NaN	NaN	NaN	NaN	NaN	NaN	NaN	NaN	NaN	NaN	NaN	NaN	NaN	NaN	NaN	NaN	NaN	NaN	NaN	NaN	NaN	NaN	NaN	NaN	NaN	NaN	NaN	NaN	NaN	NaN	NaN	NaN	NaN	NaN	NaN	NaN	NaN	NaN	NaN	NaN	NaN	NaN	NaN	NaN	NaN	NaN	NaN	NaN	NaN	17.2474	16.9455	17.0672	16.9147	16.6537	16.2952	Y	3			734	___2									0.999889	0.00312418	61.375	50.431	61.375	0.24472	28388000	16	16	D6REK8;D6R9Z0;F8W7L6;P42262-4;P42262-2;P42262;P42262-3	16;96;96;96;143;143;143	D6REK8	D6REK8	Glutamate receptor 2	GRIA2	MRPDLKGALLSLIEYYQWDKFAYLYDSDRGL	GALLSLIEY(1)Y(1)QWDK	14055	UID28002				2
NaN	NaN	NaN	NaN	NaN	NaN	NaN	NaN	NaN	NaN	NaN	NaN	NaN	NaN	NaN	NaN	NaN	NaN	NaN	NaN	NaN	NaN	NaN	NaN	NaN	NaN	NaN	NaN	NaN	NaN	NaN	NaN	NaN	NaN	NaN	NaN	18.5337	17.3674	17.657	17.8528	16.6281	17.4132	NaN	NaN	NaN	NaN	NaN	NaN	NaN	NaN	NaN	NaN	NaN	NaN	17.7511	16.8518	16.9545	17.479	16.963	17.1889	Y	3			752	___2									0.681539	7.09e-18	102.6	86.329	102.6	0.80451	54549000	876	876	D6RIA3	876	D6RIA3	D6RIA3		LOC285556	GLQRQSSRHSEAGSEYTVVSMSDAGGEGSVA	HS(0.997)EAGS(0.021)EY(0.682)T(0.298)VVS(0.002)MSDAGGEGSVAGSK	14061	UID28008				2
21.5749	20.8329	20.4828	21.5186	20.7115	21.0839	19.9753	19.4615	19.5764	19.6293	19.0635	19.2482	20.4125	19.6588	19.7122	20.0603	19.5507	19.7327	21.6302	20.8976	20.7075	20.9284	20.8036	20.1881	23.4951	22.5236	22.3049	22.9598	21.9854	22.2005	22.7917	21.8196	21.974	22.3888	21.6396	21.6609	23.3185	22.2576	22.2404	22.8492	22.1049	22.3698	23.2069	22.4378	22.2734	22.6014	22.1612	22.1743	21.963	20.4855	20.9898	21.3726	20.6888	20.9629	22.7192	21.9266	21.9655	22.3747	22.0097	21.5659	Y	3			834	___2	+	CST;HTP;LTP	+	molecular association, regulation; intracellular localization	cell adhesion, induced	RASA1(INDUCES); caveolin-1(INDUCES)			0.993846	2.93e-18	108.52	91.447	100.44	0.98707	29615000000	19	19	E9PCT3;P51636-3;P51636	19;19;19	E9PCT3	E9PCT3	Caveolin;Caveolin-2	CAV2	ETEKADVQLFMDDDSYSHHSGLEYADPEKFA	ADVQLFMDDDS(0.989)Y(0.994)S(0.993)HHS(0.024)GLEYADPEK	14067	UID28014	LFMDDDsysHHsGLE	Src	P12931	2;3
NaN	NaN	NaN	NaN	NaN	NaN	NaN	NaN	NaN	NaN	NaN	NaN	17.3087	16.7482	16.6099	17.008	16.3194	16.2707	NaN	NaN	NaN	NaN	NaN	NaN	NaN	NaN	NaN	NaN	NaN	NaN	18.1352	17.2017	17.2133	17.5917	16.6737	16.8315	NaN	NaN	NaN	NaN	NaN	NaN	NaN	NaN	NaN	NaN	NaN	NaN	NaN	NaN	NaN	NaN	NaN	NaN	NaN	NaN	NaN	NaN	NaN	NaN	Y	4			834	___2	+	CST;HTP;LTP	+	intracellular localization					0.789483	0.000469151	50.029	38.925	42.454	0.27537	312110000	27	27	E9PCT3;P51636-3;P51636	27;27;27	E9PCT3	E9PCT3	Caveolin;Caveolin-2	CAV2	LFMDDDSYSHHSGLEYADPEKFADSDQDRDP	ADVQLFMDDDS(0.308)Y(0.287)S(0.308)HHS(0.308)GLEY(0.789)ADPEK	14068	UID28015	sHHsGLEyADPEKFA			2;3
NaN	NaN	NaN	NaN	NaN	NaN	NaN	NaN	NaN	NaN	NaN	NaN	NaN	NaN	NaN	NaN	NaN	NaN	NaN	NaN	NaN	NaN	NaN	NaN	NaN	NaN	NaN	NaN	NaN	NaN	NaN	NaN	NaN	NaN	NaN	NaN	14.7953	13.7232	13.8701	13.6541	12.0858	13.0146	NaN	NaN	NaN	NaN	NaN	NaN	NaN	NaN	NaN	NaN	NaN	NaN	NaN	NaN	NaN	NaN	NaN	NaN	Y	3			928	___2									0.500224	0.0180645	44.729	36.925	44.729	0.32719	1171200	615	615	F5H148;Q9NYV6-3;Q9NYV6;Q9NYV6-4	615;612;645;463	F5H148	F5H148	RNA polymerase I-specific transcription initiation factor RRN3	RRN3	HFRSPSSSVGSPPVLYMQPSPL_________	S(0.005)PS(0.006)S(0.024)S(0.023)VGS(0.936)PPVLY(0.5)MQPS(0.506)PL	14078	UID28025				2
NaN	NaN	NaN	NaN	NaN	NaN	15.5894	15.5535	15.0954	14.9305	15.1106	14.6162	NaN	NaN	NaN	NaN	NaN	NaN	NaN	NaN	NaN	NaN	NaN	NaN	NaN	NaN	NaN	NaN	NaN	NaN	NaN	NaN	NaN	NaN	NaN	NaN	NaN	NaN	NaN	NaN	NaN	NaN	NaN	NaN	NaN	NaN	NaN	NaN	NaN	NaN	NaN	NaN	NaN	NaN	NaN	NaN	NaN	NaN	NaN	NaN	Y	3			933	___2	+	HTP							0.513425	1.48e-27	117.94	109.18	117.94	0.73021	10039000	81	81	F5H1X6;F5H4R1;J3KNB8;F5H538;Q9Y6R4-2;Q9Y6R4	81;81;81;81;81;81	F5H1X6	F5H1X6	Mitogen-activated protein kinase kinase kinase 4	MAP3K4	SDLEDFSDETNTENLYGTSPPSTPRQMKRMS	S(0.132)PES(0.868)DLEDFSDET(0.022)NT(0.376)ENLY(0.513)GT(0.046)S(0.042)PPSTPR	14079	UID28026	ETNTENLyGTsPPsT			2
17.824	17.3477	17.084	18.7803	17.2557	17.3163	18.3189	17.7399	17.8758	17.5753	17.2811	17.4338	NaN	NaN	NaN	NaN	NaN	NaN	18.1341	17.3666	17.4926	17.0085	17.1027	16.805	19.9389	19.1841	18.8802	19.6418	18.7863	18.6234	18.1953	17.4373	17.6421	17.915	16.8001	17.0765	19.2211	18.6334	17.9551	18.5907	18.3336	18.2404	17.3714	17.1175	16.8799	17.0982	16.676	16.4644	16.8838	15.6979	16.4222	16.5614	15.8036	15.4872	20.1066	19.8799	20.0024	19.8876	19.6864	19.01	Y	3			1002	___2	+	CST;HTP							0.994261	4.07e-14	88.517	75.84	72.425	-1.1315	2319500000	132	132	G3V1L9;Q07157;A0A087X0K9;G5E9E7;Q07157-2;H0YKB1	132;132;120;136;132;132	G3V1L9	G3V1L9	Tight junction protein ZO-1	TJP1	SRPDPEPVSDNEEDSYDEEIHDPRSGRSGVV	VQIPVSRPDPEPVS(0.016)DNEEDS(0.989)Y(0.994)DEEIHDPR	14084	UID28031	sDNEEDsyDEEIHDP			2
17.0696	16.0995	15.5673	18.0657	15.825	15.8751	19.4228	18.5985	18.7338	19.2462	18.4299	18.5065	18.3716	17.5618	17.5273	17.9971	17.1346	17.3334	17.9104	16.3004	16.5396	17.0257	16.2246	15.9816	NaN	NaN	NaN	NaN	NaN	NaN	19.0693	18.2485	18.1299	18.8329	17.564	17.9244	19.5241	18.196	18.0222	18.6778	17.9004	18.2697	18.9148	18.1485	17.9928	18.3465	17.7577	17.7987	19.4251	18.0619	18.3332	18.6321	17.54	17.6299	20.1722	18.9647	19.5661	19.8119	18.938	19.3987	Y	3			1020	___2	+	CST;HTP							0.738819	1.64e-24	122.53	110.22	122.53	-0.14111	743640000	37	37	G3V583;Q8N128;Q8N128-2	37;69;92	G3V583	G3V583	Protein FAM177A1	FAM177A1	PRRVIHFVSGETMEEYSTDEDEVDGLEKKDV	VIHFVS(0.001)GET(0.856)MEEY(0.739)S(0.782)T(0.622)DEDEVDGLEK	14086	UID28033	sGEtMEEystDEDEV			2;3
NaN	NaN	NaN	NaN	NaN	NaN	NaN	NaN	NaN	NaN	NaN	NaN	NaN	NaN	NaN	NaN	NaN	NaN	NaN	NaN	NaN	NaN	NaN	NaN	NaN	NaN	NaN	NaN	NaN	NaN	19.9405	18.6535	18.9104	19.3883	17.8597	18.0701	NaN	NaN	NaN	NaN	NaN	NaN	NaN	NaN	NaN	NaN	NaN	NaN	NaN	NaN	NaN	NaN	NaN	NaN	NaN	NaN	NaN	NaN	NaN	NaN	Y	3			1043	___2	+	CST;HTP							0.610924	3.36e-16	92.349	79.257	92.349	0.56219	52836000	466	466	H0Y2V6;Q5SW79;H0YB66	466;502;86	H0Y2V6	H0Y2V6	Centrosomal protein of 170 kDa	CEP170	TSEKDNDDDQSDKGTYTIELENPNSEEVEAR	DNDDDQS(0.691)DKGT(0.464)Y(0.611)T(0.235)IELENPNSEEVEAR	14087	UID28034	DQsDKGtytIELENP			2
NaN	NaN	NaN	NaN	NaN	NaN	NaN	NaN	NaN	NaN	NaN	NaN	NaN	NaN	NaN	NaN	NaN	NaN	NaN	NaN	NaN	NaN	NaN	NaN	NaN	NaN	NaN	NaN	NaN	NaN	NaN	NaN	NaN	NaN	NaN	NaN	NaN	NaN	NaN	NaN	NaN	NaN	NaN	NaN	NaN	NaN	NaN	NaN	NaN	NaN	NaN	NaN	NaN	NaN	18.242	17.5839	18.0056	17.8579	17.6639	17.8814	Y	4			1081	___2									0.997129	4.56e-14	86.675	68.58	86.675	0.62102	33353000	62	62	H0YB16	62	H0YB16	H0YB16		PTK2	QGMRTHAVSVSETDDYAEIIDEEDTYTMPSK	T(0.009)HAVS(0.782)VS(0.165)ET(0.047)DDY(0.997)AEIIDEEDTYTMPSK	14089	UID28036				2
17.7938	17.3951	17.68	18.4774	17.3468	17.1806	NaN	NaN	NaN	NaN	NaN	NaN	NaN	NaN	NaN	NaN	NaN	NaN	NaN	NaN	NaN	NaN	NaN	NaN	NaN	NaN	NaN	NaN	NaN	NaN	18.9422	18.0541	18.077	18.3874	17.6701	17.8328	NaN	NaN	NaN	NaN	NaN	NaN	20.1241	19.577	19.7648	19.6896	19.1849	19.1589	18.8812	18.0103	17.9993	18.1591	17.6477	17.7449	19.4907	18.7385	18.8625	18.9888	18.5611	18.3607	Y	3			1097	___2	+	CST;HTP							0.859927	5.3e-08	73.383	61.187	70.315	3.4224	390340000	43	43	H0YE35;Q9NPQ8-2;Q9NPQ8-4;Q9NPQ8;Q9NPQ8-3;H0YC88	43;429;434;435;441;21	H0YE35	H0YE35	Synembryn-A	RIC8A	LAARGLMAGGRPEGQYSEDEDTDTDEYKEAK	GLMAGGRPEGQY(0.86)S(0.984)EDEDT(0.124)DT(0.032)DEYK	14091	UID28038	GGRPEGQysEDEDtD			2
16.8028	16.3194	15.8371	17.3977	15.9094	16.0754	16.4649	16.1836	16.0342	16.1469	15.9978	15.8488	NaN	NaN	NaN	NaN	NaN	NaN	16.9813	16.4701	16.6385	16.2169	15.9264	15.7569	18.6998	17.9829	17.9214	18.5991	17.823	17.7175	16.6811	15.8931	16.0198	16.5533	15.7017	15.4415	NaN	NaN	NaN	NaN	NaN	NaN	18.4311	18.0763	17.9529	18.1166	17.7431	17.4623	17.0393	15.9377	16.4372	16.5821	16.211	15.7404	18.8902	18.7213	18.619	18.6557	18.4746	18.0605	Y	3			1128	___2									0.999327	2.01e-29	133.23	126.72	115.87	-1.518	372910000	225	225	H0YLT6	225	H0YLT6	H0YLT6		TJP1	SRPDPEPVSDNEEDSYDEEIHD_________	VQIPVSRPDPEPVS(0.001)DNEEDS(1)Y(0.999)DEEIHD	14092	UID28039				2
NaN	NaN	NaN	NaN	NaN	NaN	NaN	NaN	NaN	NaN	NaN	NaN	NaN	NaN	NaN	NaN	NaN	NaN	NaN	NaN	NaN	NaN	NaN	NaN	16.904	16.4323	16.0383	16.8564	15.737	15.6448	NaN	NaN	NaN	NaN	NaN	NaN	NaN	NaN	NaN	NaN	NaN	NaN	NaN	NaN	NaN	NaN	NaN	NaN	NaN	NaN	NaN	NaN	NaN	NaN	NaN	NaN	NaN	NaN	NaN	NaN	Y	3			1213	___2	+	CST;HTP							0.733906	0.0142919	66.289	56.446	66.289	-0.18186	19888000	196	196	I3L2B2;O95208-3;O95208-2;F6PQP6	196;157;196;196	I3L2B2	I3L2B2	Epsin-2	EPN2	HSEQEYGKAGGSPASYHGSTSPRVSSELEQA	AGGS(0.242)PAS(0.953)Y(0.734)HGS(0.047)T(0.017)S(0.007)PR	14098	UID28045	AGGsPAsyHGstsPR			2
NaN	NaN	NaN	NaN	NaN	NaN	NaN	NaN	NaN	NaN	NaN	NaN	NaN	NaN	NaN	NaN	NaN	NaN	NaN	NaN	NaN	NaN	NaN	NaN	NaN	NaN	NaN	NaN	NaN	NaN	18.0015	17.2467	17.4251	17.7516	16.7342	17.0216	NaN	NaN	NaN	NaN	NaN	NaN	NaN	NaN	NaN	NaN	NaN	NaN	16.0957	15.3833	15.5674	15.7863	14.9527	15.1468	NaN	NaN	NaN	NaN	NaN	NaN	Y	2			1441;1442;1443	___2	+	CST;HTP							0.871806	4.38e-12	143.89	132.62	90.05	-3.6762	95339000	314	NaN	O75112-2;O75112-4;O75112-5;O75112-7;O75112	199;314;246;314;246	O75112-2;O75112-4;O75112-7	O75112-7	LIM domain-binding protein 3	LDB3	SLPIKDLAVDSASPVYQAVIKSQNKPEDEAD	DLAVDS(0.019)AS(0.109)PVY(0.872)QAVIK	14118	UID28065	VDSAsPVyQAVIKSQ			1;2
NaN	NaN	NaN	NaN	NaN	NaN	20.5376	21.4927	19.0231	19.5686	18.9688	19.0828	NaN	NaN	NaN	NaN	NaN	NaN	NaN	NaN	NaN	NaN	NaN	NaN	NaN	NaN	NaN	NaN	NaN	NaN	NaN	NaN	NaN	NaN	NaN	NaN	18.7342	18.1344	18.8557	18.5294	18.5224	17.5752	17.8759	17.947	18.7456	17.5702	16.8952	16.811	19.8951	20.9881	20.2112	20.108	19.8903	20.0455	NaN	NaN	NaN	NaN	NaN	NaN	Y	3			1541	___2	+	CST;HTP;LTP	+	molecular association, regulation; intracellular localization; phosphorylation		SHP-2(INDUCES)			0.978963	0.00203795	87.287	69.799	87.287	0.048001	472440000	359	359	P02730;P02730-2	359;294	P02730	P02730	Band 3 anion transport protein	SLC4A1	RRRYQSSPAKPDSSFYKGLDLNGGPDDPLQQ	YQSS(0.002)PAKPDS(0.127)S(0.891)FY(0.979)K	14128	UID28075	AKPDssFyKGLDLNG	Syk;LYN	P43405;P07948	2
20.2347	19.2393	18.663	20.2034	19.271	19.2532	19.162	18.5606	18.4408	18.5885	18.0739	18.07	17.912	17.6589	17.3741	17.5334	16.8622	16.9186	18.0226	17.3044	17.2995	17.0979	16.7974	16.4421	20.5549	20.1024	19.5917	20.1321	18.7624	19.2113	17.9069	17.1747	17.3795	17.6763	16.8423	16.7445	19.0749	18.3826	17.8973	18.5381	17.9168	17.8867	19.8058	19.2828	19.1783	19.4425	19.0422	18.7293	19.6889	18.3695	18.7325	19.0092	18.6073	18.0339	17.6394	17.1064	17.1459	17.0699	16.6708	16.4782	Y	2			1576	___2	+	HTP							0.999634	5.37e-13	137.32	104.02	137.32	-0.46206	2877300000	879	879	V9GYZ6;P07814	879;872	V9GYZ6	V9GYZ6	Bifunctional glutamate/proline--tRNA ligase;Glutamate--tRNA ligase;Proline--tRNA ligase	EPRS	LLSLKAQYKEKTGKEYIPGQPPLSQSSDSSP	EY(1)IPGQPPLS(0.01)QS(0.036)S(0.026)DS(0.555)S(0.372)PT(0.001)R	14147	UID28094	KEKTGKEyIPGQPPL			2
NaN	NaN	NaN	NaN	NaN	NaN	NaN	NaN	NaN	NaN	NaN	NaN	NaN	NaN	NaN	NaN	NaN	NaN	NaN	NaN	NaN	NaN	NaN	NaN	16.3629	14.9383	15.3995	15.7908	15.2875	15.027	NaN	NaN	NaN	NaN	NaN	NaN	NaN	NaN	NaN	NaN	NaN	NaN	16.1847	15.8707	15.8885	15.3826	15.2012	14.66	17.6886	16.6705	16.3629	16.9597	15.672	16.0489	NaN	NaN	NaN	NaN	NaN	NaN	Y	3			1585	___2	+	CST;HTP;LTP							0.992201	0.00158433	75.911	71.384	74.428	-0.57501	31422000	270	270	P08559-3;P08559;P08559-2;P08559-4;Q5JPU3;P29803	270;301;308;339;20;299	P08559-3	P08559-3	Pyruvate dehydrogenase E1 component subunit alpha, somatic form, mitochondrial;Pyruvate dehydrogenase E1 component subunit alpha, testis-specific form, mitochondrial	PDHA1;PDHA2	TYRYHGHSMSDPGVSYRTREEIQEVRSKSDP	YHGHSMS(0.015)DPGVS(0.993)Y(0.992)R	14150	UID28095	MsDPGVsyRtREEIQ			2
NaN	NaN	NaN	NaN	NaN	NaN	NaN	NaN	NaN	NaN	NaN	NaN	NaN	NaN	NaN	NaN	NaN	NaN	NaN	NaN	NaN	NaN	NaN	NaN	NaN	NaN	NaN	NaN	NaN	NaN	NaN	NaN	NaN	NaN	NaN	NaN	16.5581	16.0627	16.4588	16.5238	16.4966	15.4073	NaN	NaN	NaN	NaN	NaN	NaN	NaN	NaN	NaN	NaN	NaN	NaN	NaN	NaN	NaN	NaN	NaN	NaN	Y	2			1622	___2									0.989403	8.46e-06	127.02	109.8	127.02	0.20126	12135000	2137	2137	P11277	2137	P11277	P11277	Spectrin beta chain, erythrocytic	SPTB	LSSSWESLQPEPSHPY_______________	LS(0.093)S(0.774)S(0.134)WES(0.006)LQPEPS(0.005)HPY(0.989)	14170	UID28115				2
NaN	NaN	NaN	NaN	NaN	NaN	17.9754	17.6588	17.7689	17.7481	17.3198	17.7273	NaN	NaN	NaN	NaN	NaN	NaN	NaN	NaN	NaN	NaN	NaN	NaN	NaN	NaN	NaN	NaN	NaN	NaN	NaN	NaN	NaN	NaN	NaN	NaN	20.8758	20.1531	20.1935	20.5427	20.3148	20.6943	20.3691	19.5564	19.7996	19.9728	20.0286	20.0426	NaN	NaN	NaN	NaN	NaN	NaN	18.9057	18.675	18.8759	18.9377	18.6335	19.0354	Y	4			1643	___2									0.387925	0	265	257.03	265	0.47069	1161600000	9	9	P13805-2;M0QZY5	9;9	P13805-2	P13805-2	Troponin T, slow skeletal muscle	TNNT1	_______MSDTEEQEYEEEQPEEEAAEEEEE	S(0.306)DT(0.306)EEQEY(0.388)EEEQPEEEAAEEEEEEEERPKPSR	14199	UID28144				2
NaN	NaN	NaN	NaN	NaN	NaN	NaN	NaN	NaN	NaN	NaN	NaN	NaN	NaN	NaN	NaN	NaN	NaN	NaN	NaN	NaN	NaN	NaN	NaN	NaN	NaN	NaN	NaN	NaN	NaN	19.9059	18.0393	18.6706	19.1052	17.4429	17.8188	NaN	NaN	NaN	NaN	NaN	NaN	NaN	NaN	NaN	NaN	NaN	NaN	NaN	NaN	NaN	NaN	NaN	NaN	NaN	NaN	NaN	NaN	NaN	NaN	Y	4			1644	___2	+	CST							0.946175	6.95e-23	93.15	80.285	93.15	-3.3421	63243000	611	611	P13807-2;P13807	611;675	P13807-2	P13807-2	Glycogen [starch] synthase, muscle	GYS1	EEDPRNGPLEEDGERYDEDEEAAKDRRNIRA	HS(0.217)S(0.779)PHQS(0.057)EDEEDPRNGPLEEDGERY(0.946)DEDEEAAK	14200	UID28145	LEEDGERyDEDEEAA			2
NaN	NaN	NaN	NaN	NaN	NaN	NaN	NaN	NaN	NaN	NaN	NaN	NaN	NaN	NaN	NaN	NaN	NaN	NaN	NaN	NaN	NaN	NaN	NaN	NaN	NaN	NaN	NaN	NaN	NaN	NaN	NaN	NaN	NaN	NaN	NaN	17.5149	16.7554	16.2645	16.7875	16.1555	16.057	NaN	NaN	NaN	NaN	NaN	NaN	NaN	NaN	NaN	NaN	NaN	NaN	NaN	NaN	NaN	NaN	NaN	NaN	Y	2			1644	___2	+	HTP							0.773264	0.014196	84.173	60.497	84.173	-1.2851	500350000	572	572	P13807-2;P13807	572;636	P13807-2	P13807-2	Glycogen [starch] synthase, muscle	GYS1	FTYEPNEADAAQGYRYPRPASVPPSPSLSRH	Y(0.773)PRPAS(0.227)VPPS(0.961)PS(0.026)LS(0.013)R	14201	UID28146	DAAQGYRyPRPAsVP			2;3
17.5862	17.059	16.6471	17.418	16.8641	16.8221	19.1997	18.429	18.9174	19.1214	18.5423	18.5949	17.6643	17.0868	17.2413	17.0573	16.7014	16.3312	18.2059	17.4547	17.2487	17.3017	16.966	16.3774	19.6107	18.8442	18.6807	19.3704	18.5209	18.5994	18.6635	18.0614	17.9179	18.5843	17.6635	17.5795	18.8189	18.0561	18.1046	18.1721	17.6623	17.9359	19.2175	18.6105	18.619	18.8235	18.3489	18.4089	17.7812	16.3736	16.8281	16.7496	16.54	16.2316	19.7689	19.1605	19.3425	19.266	18.9787	18.9238	Y	4			1647;1648	___2	+	CST;HTP							0.99749	2.56e-05	109.03	83.827	83.776	1.1241	447150000	83	NaN	P14618;P14618-2;H3BTN5;H3BQ34;H3BT25;H3BUW1;H3BTJ2	83;83;83;83;83;83;83	P14618;P14618-2	P14618-2	Pyruvate kinase PKM;Pyruvate kinase	PKM	GMNVARLNFSHGTHEYHAETIKNVRTATESF	LNFS(0.949)HGT(0.053)HEY(0.997)HAETIK	14207	UID28152	FsHGtHEyHAEtIkN;FSHGTHEyHAETIKN			2
NaN	NaN	NaN	NaN	NaN	NaN	NaN	NaN	NaN	NaN	NaN	NaN	NaN	NaN	NaN	NaN	NaN	NaN	NaN	NaN	NaN	NaN	NaN	NaN	NaN	NaN	NaN	NaN	NaN	NaN	NaN	NaN	NaN	NaN	NaN	NaN	NaN	NaN	NaN	NaN	NaN	NaN	NaN	NaN	NaN	NaN	NaN	NaN	16.0835	15.1076	15.0388	15.2613	15.3264	15.4873	NaN	NaN	NaN	NaN	NaN	NaN	Y	3			1652	___2	+	CST							0.943928	2.78e-08	78.324	65.647	56.156	-0.15553	39395000	502	502	P14672	502	P14672	P14672	Solute carrier family 2, facilitated glucose transporter member 4	SLC2A4	PSLLEQEVKPSTELEYLGPDEND________	T(0.499)PS(0.501)LLEQEVKPS(0.029)T(0.027)ELEY(0.944)LGPDEND	14209	UID28154	KPSTELEyLGPDEND			1;2
20.4131	19.5346	19.2474	20.5383	19.4554	19.6543	23.7447	22.6946	23.304	23.3964	22.7714	22.7292	23.0349	22.3569	22.4933	22.856	22.1078	22.273	22.504	21.3251	21.4414	21.3118	21.0449	20.6804	23.7589	22.7884	22.6467	23.4361	22.3874	22.674	20.0445	19.1393	19.3982	19.6772	18.9266	18.7887	23.5951	22.6064	22.5966	23.0215	22.2138	22.6836	23.1201	22.4313	22.3515	22.6767	22.2236	22.2793	20.2975	18.8219	19.3845	19.6486	18.9429	19.0381	23.9952	23.3512	23.4586	23.5124	23.1143	22.9807	Y	4			1698	___2									0.940884	3.47e-97	204.41	191.73	121.9	-0.18253	57375000000	8422	8422	P20929-2;A0A087X1N7;P20929-3;P20929;P20929-4;H0Y786;H7BZD5;H0Y3P5	8422;8457;8422;6566;6566;2904;663;556	P20929-2	P20929-2	Nebulin	NEB	EKSEHSEAPDHHLSTYSDGGVFAVSTAYKHA	S(0.624)EHS(0.379)EAPDHHLS(0.01)T(0.008)Y(0.941)S(0.038)DGGVFAVSTAYK	14225	UID28170				2;3;4
17.804	17.1108	16.8658	17.9829	16.6878	17.1031	18.2388	17.6569	17.7534	18.1547	17.2252	17.0765	NaN	NaN	NaN	NaN	NaN	NaN	NaN	NaN	NaN	NaN	NaN	NaN	NaN	NaN	NaN	NaN	NaN	NaN	NaN	NaN	NaN	NaN	NaN	NaN	18.7527	18.0285	17.9479	18.281	17.7673	17.996	NaN	NaN	NaN	NaN	NaN	NaN	NaN	NaN	NaN	NaN	NaN	NaN	18.4709	17.7668	18.0538	17.8742	17.6441	17.7675	Y	3			1707	___2									0.990459	1.77e-17	175.93	136.02	97.69	1.0446	1287600000	2849	2849	P21817-3;P21817;P21817-2;M0R014	2849;2849;2849;667	P21817-3	P21817-3	Ryanodine receptor 1	RYR1	TEKKKTRKISQSAQTYDPREGYNPQPPDLSA	KIS(0.362)QS(0.638)AQT(0.01)Y(0.99)DPR	14234	UID28179				1;2
18.4048	21.9968	20.1269	19.4256	18.6546	19.391	20.2007	22.3458	20.4152	19.3958	19.4306	22.1536	20.7046	20.6582	22.8715	21.0609	19.7748	23.5235	18.1771	18.0379	20.1818	18.2969	19.4759	18.7541	20.7667	20.2059	20.6919	23.1828	22.7017	19.4247	20.9446	23.0813	19.7053	21.0324	21.1865	22.184	19.8667	21.101	19.6397	18.5195	22.0159	19.1844	21.709	22.5093	21.7145	24.3793	20.7875	20.9735	21.5115	23.372	21.7857	19.816	19.9306	21.6161	21.3933	20.977	23.8126	21.0782	20.8838	23.07	Y	4			1743	___2	+	CST;HTP;LTP	+	activity, induced; protein degradation; molecular association, regulation; intracellular localization; protein conformation; phosphorylation; enzymatic activity, induced	cell cycle regulation; carcinogenesis, induced; apoptosis, altered; cell motility, induced; transcription, induced; cell growth, induced; cell differentiation, induced; cell motility, altered; cytoskeletal reorganization; transcription, inhibited; cell growth, altered	G-beta 1(INDUCES); leupaxin(NOT_REPORTED); GSK3B(INDUCES); p90RSK(INDUCES); KSR(INDUCES); NFkB-p100(DISRUPTS); ERK2(INDUCES); TACE(INDUCES)		nuclear translocation	1	4.57e-91	223.97	196.12	219.22	1.0805	20845000000	187	187	P28482-2;P28482	187;187	P28482-2	P28482-2	Mitogen-activated protein kinase 1	MAPK1	RVADPDHDHTGFLTEYVATRWYRAPEIMLNS	VADPDHDHTGFLT(1)EY(1)VATR	14244	UID28189	HtGFLtEyVAtRWyr	JAK2;MEK1;Ret	O60674;Q02750;P07949	1;2
NaN	NaN	NaN	NaN	NaN	NaN	NaN	NaN	NaN	NaN	NaN	NaN	NaN	NaN	NaN	NaN	NaN	NaN	NaN	NaN	NaN	NaN	NaN	NaN	18.6863	17.9515	17.804	18.5108	17.9542	17.7771	17.4934	16.6229	16.6143	17.3274	16.4516	16.3944	NaN	NaN	NaN	NaN	NaN	NaN	NaN	NaN	NaN	NaN	NaN	NaN	NaN	NaN	NaN	NaN	NaN	NaN	17.1249	16.3924	16.6124	16.7068	16.4121	16.2221	Y	2			1783	___2	+	CST							0.821641	0.000437248	91.307	68.665	91.307	-0.65635	5488800000	599	599	P35609;P35609-2;A0A494C1A0;F6THM6;A0A494C060	599;599;563;391;293	P35609	P35609	Alpha-actinin-2	ACTN2	KVIQSYNIRISSSNPYSTVTMDELRTKWDKV	IS(0.408)S(0.572)S(0.022)NPY(0.822)S(0.023)T(0.018)VT(0.136)MDELR	14256	UID28201	RIsssNPySTVTMDE			1;2
15.9492	15.5432	15.1176	16.3271	15.3308	15.3439	NaN	NaN	NaN	NaN	NaN	NaN	NaN	NaN	NaN	NaN	NaN	NaN	NaN	NaN	NaN	NaN	NaN	NaN	NaN	NaN	NaN	NaN	NaN	NaN	NaN	NaN	NaN	NaN	NaN	NaN	NaN	NaN	NaN	NaN	NaN	NaN	17.6923	16.8969	16.9529	16.9681	16.5553	16.5534	NaN	NaN	NaN	NaN	NaN	NaN	NaN	NaN	NaN	NaN	NaN	NaN	Y	4			1803	___2	+	CST;HTP;LTP							0.599684	0.00456583	53.266	38.956	48.867	-0.96482	34070000	17	17	P41212	17	P41212	P41212	Transcription factor ETV6	ETV6	SETPAQCSIKQERISYTPPESPVPSYASSTP	IS(0.169)Y(0.6)T(0.606)PPES(0.605)PVPS(0.012)Y(0.006)AS(0.001)S(0.001)TPLHVPVPR	14262	UID28207	IkQERIsytPPEsPV			2
NaN	NaN	NaN	NaN	NaN	NaN	16.1955	17.1613	15.7026	16.7386	15.1751	15.8329	NaN	NaN	NaN	NaN	NaN	NaN	NaN	NaN	NaN	NaN	NaN	NaN	NaN	NaN	NaN	NaN	NaN	NaN	NaN	NaN	NaN	NaN	NaN	NaN	NaN	NaN	NaN	NaN	NaN	NaN	NaN	NaN	NaN	NaN	NaN	NaN	NaN	NaN	NaN	NaN	NaN	NaN	NaN	NaN	NaN	NaN	NaN	NaN	Y	2			1829	___2	+	CST;HTP							0.678863	0.0122632	64.121	41.588	64.121	-1.1427	19830000	1796	1796	P46821	1796	P46821	P46821	Microtubule-associated protein 1B;MAP1B heavy chain;MAP1 light chain LC1	MAP1B	KSDISPLTPRESSPLYSPTFSDSTSAVKEKT	ES(0.306)S(0.282)PLY(0.679)S(0.534)PT(0.069)FS(0.079)DS(0.023)T(0.022)S(0.006)AVK	14268	UID28213	PREssPLysPtFsDS			2
18.4014	17.5781	17.1649	18.7305	17.4799	17.6991	21.4312	20.6928	20.9001	21.1351	20.5345	20.8068	NaN	NaN	NaN	NaN	NaN	NaN	NaN	NaN	NaN	NaN	NaN	NaN	18.7534	17.7359	17.6876	18.2106	17.4267	17.8559	18.7255	17.4723	17.885	18.3274	17.5195	17.7963	19.2027	18.2211	18.3334	18.6235	17.9643	18.5249	18.7737	17.7685	17.8286	17.8275	17.6301	17.9579	NaN	NaN	NaN	NaN	NaN	NaN	18.6806	18.1337	17.9526	18.4926	18.1377	18.1009	Y	3			1839	___2	+	CST;HTP							0.996098	0.000299255	117.25	90.102	106.54	0.078888	339620000	1094	1094	P48634	1094	P48634	P48634	Protein PRRC2A	PRRC2A	PRGRTASETRSEGSEYEEIPKRRRQRGSETG	S(0.998)EGS(0.006)EY(0.996)EEIPK	14269	UID28214	tRsEGsEyEEIPKRR			2;3
NaN	NaN	NaN	NaN	NaN	NaN	19.6545	19.2106	19.1966	19.1927	18.6434	18.6035	NaN	NaN	NaN	NaN	NaN	NaN	NaN	NaN	NaN	NaN	NaN	NaN	19.1146	18.2193	18.0644	18.6428	17.857	17.904	18.9812	18.004	18.3306	18.61	17.8414	17.9932	NaN	NaN	NaN	NaN	NaN	NaN	18.8806	18.2701	18.0512	18.2023	17.859	17.8932	20.2857	18.8018	19.2295	19.5589	18.9269	18.9984	18.5377	17.8396	17.9097	18.0511	17.7299	17.3616	Y	3			1876	___2									0.660642	0.000565469	61.136	56.483	61.136	-0.1408	461090000	6	6	P51636-2	6	P51636-2	P51636-2	Caveolin-2	CAV2	__________MDDDSYSHHSGLEYADPEKFA	MDDDS(0.628)Y(0.661)S(0.631)HHS(0.078)GLEY(0.002)ADPEK	14273	UID28218				2
NaN	NaN	NaN	NaN	NaN	NaN	NaN	NaN	NaN	NaN	NaN	NaN	NaN	NaN	NaN	NaN	NaN	NaN	NaN	NaN	NaN	NaN	NaN	NaN	NaN	NaN	NaN	NaN	NaN	NaN	NaN	NaN	NaN	NaN	NaN	NaN	NaN	NaN	NaN	NaN	NaN	NaN	15.5784	15.3902	14.8923	17.2638	14.545	14.5085	NaN	NaN	NaN	NaN	NaN	NaN	NaN	NaN	NaN	NaN	NaN	NaN	Y	4			1877	___2	+	CST;HTP;LTP							0.57406	0.000706596	50.857	34.915	50.857	0.54574	5521400	580	580	P51812;B4DG22;B1AXG1;B7ZB17;A0A2R8Y603;E9PGT3;Q15418-3;Q15418-4;Q15418;Q15418-2	580;551;551;552;136;565;484;560;576;585	P51812	P51812	Ribosomal protein S6 kinase alpha-3;Ribosomal protein S6 kinase;Ribosomal protein S6 kinase alpha-1	RPS6KA3;RPS6KA1	AKQLRAENGLLMTPCYTANFVAPEVLKRQGY	AENGLLMT(0.97)PCY(0.574)T(0.456)ANFVAPEVLK	14274	UID28219	GLLMtPCytANFVAP	Src;Fyn	P12931;P06241	2
18.0543	17.226	17.1378	18.2478	17.2425	17.4435	19.9357	19.2037	19.2961	19.5098	18.951	19.0085	NaN	NaN	NaN	NaN	NaN	NaN	NaN	NaN	NaN	NaN	NaN	NaN	NaN	NaN	NaN	NaN	NaN	NaN	NaN	NaN	NaN	NaN	NaN	NaN	NaN	NaN	NaN	NaN	NaN	NaN	NaN	NaN	NaN	NaN	NaN	NaN	NaN	NaN	NaN	NaN	NaN	NaN	NaN	NaN	NaN	NaN	NaN	NaN	Y	3			1892	___2	+	CST;HTP							0.897682	0.000553607	59.282	44.276	59.282	-1.3095	280940000	405	405	P55010	405	P55010	P55010	Eukaryotic translation initiation factor 5	EIF5	SGGEEEDEDENIEVVYSKAASVPKVETVKSD	EAEEES(0.534)S(0.535)GGEEEDEDENIEVVY(0.898)S(0.034)K	14286	UID28231	DENIEVVysKAAsVP			2
NaN	NaN	NaN	NaN	NaN	NaN	17.7016	17.2797	17.0978	17.4418	16.6134	16.5379	NaN	NaN	NaN	NaN	NaN	NaN	NaN	NaN	NaN	NaN	NaN	NaN	NaN	NaN	NaN	NaN	NaN	NaN	18.1649	18.0464	17.3039	17.7556	17.3175	17.2128	NaN	NaN	NaN	NaN	NaN	NaN	NaN	NaN	NaN	NaN	NaN	NaN	NaN	NaN	NaN	NaN	NaN	NaN	18.6551	17.9984	18.4504	18.3641	18.223	18.1898	Y	3			1962	___2									0.999216	0.000221056	114.29	93.286	114.29	0.17926	113540000	1553	1553	Q02880-2;Q02880	1553;1558	Q02880-2	Q02880-2	DNA topoisomerase 2-beta	TOP2B	GAKKRKASGSENEGDYNPGRKTSKTTSKKPK	KAS(0.094)GS(0.906)ENEGDY(0.999)NPGR	14304	UID28249				2
18.6558	17.8247	17.4399	19.2499	17.3254	17.3203	NaN	NaN	NaN	NaN	NaN	NaN	NaN	NaN	NaN	NaN	NaN	NaN	NaN	NaN	NaN	NaN	NaN	NaN	17.7356	15.8699	16.0684	17.8751	16.1676	15.661	NaN	NaN	NaN	NaN	NaN	NaN	18.4705	17.0445	16.5836	18.0292	17.1123	17.1465	17.5038	17.1426	16.8697	18.2247	16.3669	16.3639	NaN	NaN	NaN	NaN	NaN	NaN	16.7972	15.6161	17.5565	17.0858	15.0375	16.6952	Y	4			2014;2015	___2									0.573393	3.61e-06	107.74	89.992	45.395	-0.98238	90391000	924	NaN	Q12955-5;Q12955-4;Q12955-6;Q12955;D6RFK6;B1AQT1;A0A087WZ26;D6RBY7;Q12955-7	924;931;64;930;55;55;63;55;524	Q12955-5;Q12955-7	Q12955-5	Ankyrin-3	ANK3	ARSASDRSYTLNRSSYARDSMMIEELLVPSK;RSFSSDRSYTLNRSSYARDSMMIEELLVPSK	S(0.491)S(0.526)Y(0.573)ARDS(0.409)MMIEELLVPSK	14307	UID28252				2
NaN	NaN	NaN	NaN	NaN	NaN	NaN	NaN	NaN	NaN	NaN	NaN	NaN	NaN	NaN	NaN	NaN	NaN	NaN	NaN	NaN	NaN	NaN	NaN	18.0852	16.7641	16.5868	17.5101	16.3204	16.2777	NaN	NaN	NaN	NaN	NaN	NaN	NaN	NaN	NaN	NaN	NaN	NaN	18.5503	17.7281	17.6493	17.8204	17.0327	16.9616	17.6685	16.2832	16.4733	16.69	16.1565	15.9162	17.7872	17.5099	17.1013	17.744	17.212	16.4801	Y	3			2029	___2	+	CST;HTP							0.851782	0.00479416	85.457	70.985	64.104	2.2652	143350000	214	214	Q13242	214	Q13242	Q13242	Serine/arginine-rich splicing factor 9	SRSF9	SRGRDSPYQSRGSPHYFSPFRPY________	GS(0.999)PHY(0.852)FS(0.149)PFRPY	14308	UID28253	QsrGsPHyFsPFRPy			2
NaN	NaN	NaN	NaN	NaN	NaN	NaN	NaN	NaN	NaN	NaN	NaN	NaN	NaN	NaN	NaN	NaN	NaN	NaN	NaN	NaN	NaN	NaN	NaN	NaN	NaN	NaN	NaN	NaN	NaN	19.0028	18.3218	18.268	19.0984	17.9308	17.8497	19.4482	18.6462	18.2716	18.8834	18.3686	18.3188	NaN	NaN	NaN	NaN	NaN	NaN	19.1567	18.0652	18.4166	18.6003	18.0609	17.7146	NaN	NaN	NaN	NaN	NaN	NaN	Y	2			2029	___2	+	CST;HTP							0.998579	0.00703233	106.29	91.859	106.29	-0.11868	130170000	221	221	Q13242	221	Q13242	Q13242	Serine/arginine-rich splicing factor 9	SRSF9	YQSRGSPHYFSPFRPY_______________	GS(0.002)PHYFS(1)PFRPY(0.999)	14309	UID28254	yFsPFRPy_______			2
25.1166	24.2319	24.0646	25.2159	24.291	24.3752	24.1987	23.4839	23.5336	23.9062	23.0355	23.1013	NaN	NaN	NaN	NaN	NaN	NaN	NaN	NaN	NaN	NaN	NaN	NaN	24.9771	24.0459	24.0634	24.7294	23.8703	23.966	21.9302	21.0263	21.1008	21.4091	20.5198	20.7244	22.4393	21.5029	21.4941	21.8164	21.2791	21.6123	22.7914	21.9965	22.0972	22.2479	21.8081	21.7517	25.2542	24.0933	24.5165	24.6435	24.0452	24.1445	25.238	24.5203	24.6349	24.6617	24.2412	24.2753	Y	2			2038	___2	+	CST;HTP							0.999999	3.2e-86	228.8	189.81	228.8	-0.31398	39141000000	70	70	Q13442	70	Q13442	Q13442	28 kDa heat- and acid-stable phosphoprotein	PDAP1	KKSLDSDESEDEEDDYQQKRKGVEGLIDIEN	SLDS(0.998)DES(0.002)EDEEDDY(1)QQK	14310	UID28255	sEDEEDDyQQKRkGV			2
NaN	NaN	NaN	NaN	NaN	NaN	NaN	NaN	NaN	NaN	NaN	NaN	NaN	NaN	NaN	NaN	NaN	NaN	NaN	NaN	NaN	NaN	NaN	NaN	NaN	NaN	NaN	NaN	NaN	NaN	NaN	NaN	NaN	NaN	NaN	NaN	16.7838	15.7505	15.8161	16.2123	15.23	15.6382	NaN	NaN	NaN	NaN	NaN	NaN	16.3221	15.016	15.5527	15.7278	15.3782	15.2111	NaN	NaN	NaN	NaN	NaN	NaN	Y	3			2042	___2	+	CST;LTP	+	molecular association, regulation		SHP-2(INDUCES); PIK3R1(INDUCES)			0.965636	8.47e-17	91.618	84.507	91.618	-0.77746	126070000	447	447	Q13480-2;B7Z3B9;Q13480	447;344;447	Q13480-2	Q13480-2	GRB2-associated-binding protein 1	GAB1	VLTVGSVSSEELDENYVPMNPNSPPRQHSSS	NVLTVGSVSS(0.001)EELDENY(0.966)VPMNPNS(0.033)PPR	14311	UID28256	SEELDENyVPMNPNs	INSR;EGFR	P06213;P00533	1;2
NaN	NaN	NaN	NaN	NaN	NaN	17.4509	16.7247	16.7295	17.0902	16.3511	17.261	19.6859	18.9451	18.912	19.1078	18.6351	18.7398	NaN	NaN	NaN	NaN	NaN	NaN	17.8992	16.7883	16.5127	17.3366	16.3189	16.4662	18.2703	17.3232	17.6022	17.8477	16.8189	16.9221	20.4715	19.4685	19.2722	19.9519	19.2544	19.445	17.5805	16.8039	16.9218	17.044	16.4669	16.4819	18.5985	17.219	17.2604	17.7326	17.0027	17.3598	19.5173	18.8836	18.8441	19.0092	18.3282	18.2149	Y	4			2045	___2	+	CST;HTP							0.887178	4.94e-21	114.92	95.541	93.776	1.0811	1075800000	140	140	Q13523	140	Q13523	Q13523	Serine/threonine-protein kinase PRP4 homolog	PRPF4B	MEGKVQSGMGLILQGYESGSEEEGEIHEKAR	VQSGMGLILQGY(0.887)ES(0.142)GS(0.971)EEEGEIHEK	14312	UID28257	MGLILQGyEsGsEEE			2
19.8892	19.2732	18.1331	20.5561	18.3888	18.2883	19.5654	18.9433	18.9684	19.5199	18.5207	18.1503	19.7602	19.4241	18.784	19.5683	18.5109	18.1973	19.4177	18.8478	18.543	18.3055	18.0061	17.361	19.5041	19.3106	18.9622	20.2316	18.6242	18.6406	19.9522	18.8031	18.8604	19.755	17.5991	17.9667	21.3185	20.4501	19.7911	20.4483	19.6224	19.6342	20.9496	20.061	19.8997	20.4861	19.4003	19.3411	20.477	19.0371	19.2736	19.7658	18.8506	18.4693	20.8976	20.4265	19.9069	20.1233	19.6019	18.7819	Y	3			2046	___2	+	CST;HTP							0.979	3.92e-29	101.51	88.568	101.51	1.0016	5464700000	34	34	Q13541	34	Q13541	Q13541	Eukaryotic translation initiation factor 4E-binding protein 1	EIF4EBP1	RRVVLGDGVQLPPGDYSTTPGGTLFSTTPGG	VVLGDGVQLPPGDY(0.979)S(0.008)T(0.009)T(0.004)PGGT(0.005)LFS(0.016)T(0.113)T(0.859)PGGT(0.007)R	14313	UID28258	VQLPPGDysttPGGt			2
NaN	NaN	NaN	NaN	NaN	NaN	NaN	NaN	NaN	NaN	NaN	NaN	NaN	NaN	NaN	NaN	NaN	NaN	NaN	NaN	NaN	NaN	NaN	NaN	NaN	NaN	NaN	NaN	NaN	NaN	18.34	17.2283	17.197	18.0896	16.6048	16.7097	19.0659	17.864	17.5616	18.2856	17.3242	17.4749	18.5706	17.6367	17.3736	17.624	16.9908	16.9642	NaN	NaN	NaN	NaN	NaN	NaN	17.7689	16.8384	16.6135	17.2475	16.7035	16.1314	Y	4			2073	___2	+	CST;HTP							0.46915	5.14e-11	69.095	59.795	69.095	0.051507	194300000	330	330	R4GNG3;Q14161-5;Q14161;Q14161-7;Q14161-8;Q14161-3;F8WAK2;F8VXI9;Q14161-2;Q14161-11;Q14161-6;Q14161-10;Q14161-4;F8W822	330;392;392;392;392;392;394;391;392;392;392;394;392;392	R4GNG3	R4GNG3	ARF GTPase-activating protein GIT2	GIT2	NNQHSVESQDNDQPDYDSVASDEDTDLETTA	T(0.552)INNQHS(0.444)VES(0.003)QDNDQPDY(0.469)DS(0.201)VAS(0.171)DEDT(0.155)DLET(0.004)T(0.001)ASK	14316	UID28261	QDNDQPdyDsVAsDE			2
NaN	NaN	NaN	NaN	NaN	NaN	NaN	NaN	NaN	NaN	NaN	NaN	NaN	NaN	NaN	NaN	NaN	NaN	NaN	NaN	NaN	NaN	NaN	NaN	NaN	NaN	NaN	NaN	NaN	NaN	17.672	16.6381	17.0756	17.8248	16.7796	16.5118	NaN	NaN	NaN	NaN	NaN	NaN	17.1991	16.634	16.4857	16.4434	16.2899	16.1879	NaN	NaN	NaN	NaN	NaN	NaN	NaN	NaN	NaN	NaN	NaN	NaN	Y	2			2149	___2									0.892938	0.000634565	97.183	83.675	73.296	0.90541	114600000	53	53	Q16821	53	Q16821	Q16821	Protein phosphatase 1 regulatory subunit 3A	PPP1R3A	SPQPSRRGSDSSEDIYLDTPSSGTRRVSFAD	GS(0.03)DS(0.806)S(0.187)EDIY(0.893)LDT(0.057)PS(0.01)S(0.008)GT(0.008)R	14329	UID28274				2
NaN	NaN	NaN	NaN	NaN	NaN	21.6845	20.8421	20.918	21.3726	20.6571	20.4677	17.7259	17.2572	16.8757	17.4379	16.7296	16.7499	NaN	NaN	NaN	NaN	NaN	NaN	NaN	NaN	NaN	NaN	NaN	NaN	NaN	NaN	NaN	NaN	NaN	NaN	20.6866	19.8333	19.5689	20.0253	19.4628	19.6643	19.8633	19.1219	19.0207	19.2536	18.7421	18.6575	NaN	NaN	NaN	NaN	NaN	NaN	18.8933	18.2542	18.1557	18.4966	18.0117	17.6777	Y	4			2153	___2	+	CST;HTP							0.967245	9.36e-15	124.17	105.45	68.565	-3.0906	1233200000	243	243	Q1RLN5;Q8IWW6-3;Q8IWW6-2;Q8IWW6-4;Q8IWW6	243;243;243;243;243	Q1RLN5	Q1RLN5	Rho GTPase-activating protein 12	ARHGAP12	RATTPPNQGRPDSPVYANLQELKISQSALPP	AT(0.315)T(0.681)PPNQGRPDS(0.037)PVY(0.967)ANLQELK	14330	UID28275	GRPDsPVyANLQELK			2
NaN	NaN	NaN	NaN	NaN	NaN	NaN	NaN	NaN	NaN	NaN	NaN	NaN	NaN	NaN	NaN	NaN	NaN	NaN	NaN	NaN	NaN	NaN	NaN	NaN	NaN	NaN	NaN	NaN	NaN	17.5403	16.588	16.7181	17.1969	16.2639	16.4375	NaN	NaN	NaN	NaN	NaN	NaN	NaN	NaN	NaN	NaN	NaN	NaN	17.7867	16.4758	16.7733	16.997	16.5419	16.7153	NaN	NaN	NaN	NaN	NaN	NaN	Y	3			2171	___2	+	CST;HTP							0.933049	0.000330277	95.5	75.951	91.725	-2.5511	19213000	795	795	Q4LE39-3;Q4LE39-2;Q4LE39;H0Y7Y8;H7C5R6;Q4LE39-4	795;709;795;195;109;476	Q4LE39-3	Q4LE39-3	AT-rich interactive domain-containing protein 4B	ARID4B	ERLRKDIEVLSEDTDYEEDEVTKKRKDVKKD	DIEVLS(0.996)EDT(0.071)DY(0.933)EEDEVTK	14332	UID28277	VLsEDtDyEEDEVTK			2
20.0009	19.4869	19.069	20.1737	19.3439	19.6706	18.7672	17.9687	18.0154	18.6633	17.7443	17.9901	19.3508	18.868	18.2607	18.9774	18.2927	18.163	18.7335	18.0883	18.2587	18.093	18.0846	17.2254	19.5031	18.7032	18.5747	19.3107	18.8152	18.4638	19.4626	18.594	18.8871	19.5463	18.5731	18.7811	19.1682	18.4201	18.2095	18.7167	18.2835	18.5025	20.4551	19.9663	19.9539	20.1428	19.7841	19.7176	19.8862	18.7383	18.9925	19.3308	18.7318	18.4612	20.3805	19.6396	19.3608	19.8229	19.0645	19.0115	Y	3			2187	___2									0.979928	4.95e-84	206.49	183.02	114.91	1.1498	6024300000	310	310	Q5BKX8	310	Q5BKX8	Q5BKX8	Muscle-related coiled-coil protein	MURC	DIIARSESLGPISELYSDELSEPEHEAARPV	SESLGPIS(0.002)ELY(0.98)S(0.021)DELS(0.997)EPEHEAAR	14334	UID28279				2;3
NaN	NaN	NaN	NaN	NaN	NaN	NaN	NaN	NaN	NaN	NaN	NaN	NaN	NaN	NaN	NaN	NaN	NaN	NaN	NaN	NaN	NaN	NaN	NaN	NaN	NaN	NaN	NaN	NaN	NaN	NaN	NaN	NaN	NaN	NaN	NaN	NaN	NaN	NaN	NaN	NaN	NaN	18.5687	18.1759	18.2104	18.2214	17.6112	17.5903	NaN	NaN	NaN	NaN	NaN	NaN	NaN	NaN	NaN	NaN	NaN	NaN	Y	4			2193	___2									0.629529	2.22e-25	95.255	87.49	65.155	0.79232	980990000	11	11	Q5JSH3-2;Q5JSH3;Q5JSH3-4	11;11;11	Q5JSH3-2	Q5JSH3-2	WD repeat-containing protein 44	WDR44	_____MASESDTEEFYDAPEDVHLGGGYPVG	AS(0.123)ES(0.123)DT(0.123)EEFY(0.63)DAPEDVHLGGGYPVGSPGK	14335	UID28280				1;2
18.4426	17.5724	17.1433	18.4067	17.468	17.427	18.5864	18.469	18.4641	18.5139	18.2222	17.6414	NaN	NaN	NaN	NaN	NaN	NaN	NaN	NaN	NaN	NaN	NaN	NaN	NaN	NaN	NaN	NaN	NaN	NaN	NaN	NaN	NaN	NaN	NaN	NaN	NaN	NaN	NaN	NaN	NaN	NaN	NaN	NaN	NaN	NaN	NaN	NaN	NaN	NaN	NaN	NaN	NaN	NaN	NaN	NaN	NaN	NaN	NaN	NaN	Y	4			2266	___2	+	CST;HTP							0.726925	7.75e-05	85.573	70.645	85.573	0.49179	244900000	60	60	Q6P6C2-3;Q6P6C2;Q6P6C2-1	60;71;71	Q6P6C2-3	Q6P6C2-3	RNA demethylase ALKBH5	ALKBH5	AKRKYQEDSDPERSDYEEQQLQKEEEARKVK	YQEDS(0.756)DPERS(0.516)DY(0.727)EEQQLQK	14343	UID28288	sDPERsDyEEQQLQK			2
NaN	NaN	NaN	NaN	NaN	NaN	18.8428	18.1839	18.3371	18.4274	17.6923	17.4803	NaN	NaN	NaN	NaN	NaN	NaN	NaN	NaN	NaN	NaN	NaN	NaN	NaN	NaN	NaN	NaN	NaN	NaN	NaN	NaN	NaN	NaN	NaN	NaN	NaN	NaN	NaN	NaN	NaN	NaN	NaN	NaN	NaN	NaN	NaN	NaN	19.1709	17.7346	18.2383	18.3159	17.9068	17.3636	NaN	NaN	NaN	NaN	NaN	NaN	Y	3			2312	___2	+	CST;HTP							0.673821	0.00636013	64.723	52.746	64.723	3.4746	51207000	218	218	Q7Z417	218	Q7Z417	Q7Z417	Nuclear fragile X mental retardation-interacting protein 2	NUFIP2	MGKGADNDGSGSESGYTTPKKRKARRNSAKG	GADNDGS(0.908)GS(0.079)ES(0.253)GY(0.674)T(0.069)T(0.018)PK	14346	UID28291	GsGsEsGyttPKKRK			2
NaN	NaN	NaN	NaN	NaN	NaN	22.2472	20.9151	21.4119	21.8295	21.443	20.9655	NaN	NaN	NaN	NaN	NaN	NaN	21.6487	21.6403	21.135	21.6469	21.2307	20.6124	NaN	NaN	NaN	NaN	NaN	NaN	NaN	NaN	NaN	NaN	NaN	NaN	22.7046	21.8869	22.0204	22.2024	21.6327	21.7666	20.8808	20.2835	20.2209	19.8584	20.195	20.175	NaN	NaN	NaN	NaN	NaN	NaN	NaN	NaN	NaN	NaN	NaN	NaN	Y	3			2330	___2	+	CST							0.745088	0.00866682	41.423	7.2983	41.423	-0.69542	3325500000	40	40	Q86UD3-2;Q86UD3	40;40	Q86UD3-2	Q86UD3-2	E3 ubiquitin-protein ligase MARCH3	2022-03-03	KTVEDCGSLVNGQPQYVMQVSAKDGQLLSTV	T(0.003)VEDCGS(0.859)LVNGQPQY(0.745)VMQVS(0.393)AK	14350	UID28295	LVNGQPQyVMQVSAK			2
20.5781	19.8082	19.4098	20.4892	19.6013	19.6564	NaN	NaN	NaN	NaN	NaN	NaN	NaN	NaN	NaN	NaN	NaN	NaN	NaN	NaN	NaN	NaN	NaN	NaN	NaN	NaN	NaN	NaN	NaN	NaN	NaN	NaN	NaN	NaN	NaN	NaN	19.3832	18.7176	18.5895	18.878	18.4095	18.7773	18.5387	17.8976	18.0165	18.1118	17.6106	17.6648	NaN	NaN	NaN	NaN	NaN	NaN	NaN	NaN	NaN	NaN	NaN	NaN	Y	2			2471	___2									0.981415	0.0129521	107.09	90.955	83.226	-0.21007	202450000	5051	5051	Q8WZ42-6	5051	Q8WZ42-6	Q8WZ42-6	Titin	TTN	AERYSTPSEGEVGERYSTPPGETLERYSTPP	Y(0.981)S(0.885)T(0.134)PPGETLER	14358	UID28303				2
NaN	NaN	NaN	NaN	NaN	NaN	NaN	NaN	NaN	NaN	NaN	NaN	NaN	NaN	NaN	NaN	NaN	NaN	NaN	NaN	NaN	NaN	NaN	NaN	NaN	NaN	NaN	NaN	NaN	NaN	NaN	NaN	NaN	NaN	NaN	NaN	NaN	NaN	NaN	NaN	NaN	NaN	16.005	17.1771	16.2567	17.1558	15.6857	15.2599	NaN	NaN	NaN	NaN	NaN	NaN	NaN	NaN	NaN	NaN	NaN	NaN	Y	3			2503	___2	+	CST;HTP							0.473669	0.015931	56.9	40.778	56.9	0.18664	3663600	29	29	Q96A57;Q96A57-2;Q5JWB9;A0A087WTT2	29;92;29;29	Q96A57	Q96A57	Transmembrane protein 230	TMEM230	SSKVKYSRLSSTDDGYIDLQFKKTPPKIPYK	Y(0.13)S(0.317)RLS(0.539)S(0.413)T(0.127)DDGY(0.474)IDLQFK	14361	UID28306	LsstDDGyIDLQFkK			2
16.4956	16.0566	15.6579	17.1114	15.5976	15.6225	NaN	NaN	NaN	NaN	NaN	NaN	NaN	NaN	NaN	NaN	NaN	NaN	13.9564	13.1224	13.0812	12.7146	12.4683	12.9667	NaN	NaN	NaN	NaN	NaN	NaN	14.6341	13.6602	13.9858	14.5321	12.8142	13.4562	NaN	NaN	NaN	NaN	NaN	NaN	14.7204	13.8634	14.1482	14.0029	13.3387	13.9608	14.092	13.218	13.8737	13.1843	13.4194	13.1851	15.256	14.1531	15.2369	14.5838	14.5306	14.8308	Y	3			2518	___2									0.554293	2.81e-20	90.03	82.655	62.802	1.653	100280000	161	161	Q96CX2	161	Q96CX2	Q96CX2	BTB/POZ domain-containing protein KCTD12	KCTD12	VHKEGSLGDELLPLGYSEPEQQEGASAGAPS	EGSLGDELLPLGY(0.554)S(0.432)EPEQQEGAS(0.509)AGAPS(0.405)PT(0.1)LELASR	14362	UID28307				2
NaN	NaN	NaN	NaN	NaN	NaN	NaN	NaN	NaN	NaN	NaN	NaN	NaN	NaN	NaN	NaN	NaN	NaN	NaN	NaN	NaN	NaN	NaN	NaN	NaN	NaN	NaN	NaN	NaN	NaN	NaN	NaN	NaN	NaN	NaN	NaN	NaN	NaN	NaN	NaN	NaN	NaN	18.1484	17.449	17.5331	17.7805	17.2293	17.2804	NaN	NaN	NaN	NaN	NaN	NaN	NaN	NaN	NaN	NaN	NaN	NaN	Y	3			2667	___2	+	CST;HTP							0.77946	0.000847768	56.681	52.104	56.681	0.84328	24147000	26	26	Q9H1E3	26	Q9H1E3	Q9H1E3	Nuclear ubiquitous casein and cyclin-dependent kinase substrate 1	NUCKS1	VDYSQFQESDDADEDYGRDSGPPTKKIRSSP	VVDY(0.013)S(0.014)QFQES(0.944)DDADEDY(0.779)GRDS(0.235)GPPT(0.015)K	14370	UID28315	sDDADEDyGrDsGPP			2
NaN	NaN	NaN	NaN	NaN	NaN	19.9403	20.2993	19.1043	19.2759	18.9094	19.0229	19.5499	18.8769	18.8775	18.9458	18.4826	18.7475	18.6518	17.8223	18.2235	18.1426	17.403	16.8765	19.0477	18.4486	18.8519	18.6528	18.3821	17.835	17.6995	17.0952	16.769	17.0766	16.209	16.6132	18.8292	18.074	18.0599	18.3486	17.7655	17.9979	18.5	17.8194	17.7511	18.2212	17.8334	17.8143	19.9737	19.907	19.7328	19.8219	19.4742	19.4746	NaN	NaN	NaN	NaN	NaN	NaN	Y	3			2682	___2	+	CST;HTP							0.992419	0.000389255	106.42	83.891	101.49	0.546	855060000	17	17	Q9H3Z4-2;Q9H3Z4	17;17	Q9H3Z4-2	Q9H3Z4-2	DnaJ homolog subfamily C member 5	DNAJC5	ADQRQRSLSTSGESLYHVLGLDKNATSDDIK	S(0.014)LS(0.088)T(0.087)S(0.688)GES(0.13)LY(0.992)HVLGLDK	14372	UID28317	stsGEsLyHVLGLDk			2
15.7807	15.0496	14.2764	15.7546	14.5321	14.9534	NaN	NaN	NaN	NaN	NaN	NaN	NaN	NaN	NaN	NaN	NaN	NaN	NaN	NaN	NaN	NaN	NaN	NaN	NaN	NaN	NaN	NaN	NaN	NaN	NaN	NaN	NaN	NaN	NaN	NaN	NaN	NaN	NaN	NaN	NaN	NaN	NaN	NaN	NaN	NaN	NaN	NaN	NaN	NaN	NaN	NaN	NaN	NaN	NaN	NaN	NaN	NaN	NaN	NaN	Y	3			2704	___2									0.501069	2.54e-07	54.05	42.962	48.299	-0.091613	79777000	176	176	Q9H987	176	Q9H987	Q9H987	Synaptopodin 2-like protein	SYNPO2L	GPTRPTPPGAPPDEVYLSDSPAEPAPTIPGP	GPTRPT(0.001)PPGAPPDEVY(0.501)LS(0.327)DS(0.327)PAEPAPT(0.033)IPGPPS(0.464)QGDS(0.346)R	14373	UID28318				2
NaN	NaN	NaN	NaN	NaN	NaN	NaN	NaN	NaN	NaN	NaN	NaN	NaN	NaN	NaN	NaN	NaN	NaN	NaN	NaN	NaN	NaN	NaN	NaN	NaN	NaN	NaN	NaN	NaN	NaN	NaN	NaN	NaN	NaN	NaN	NaN	NaN	NaN	NaN	NaN	NaN	NaN	NaN	NaN	NaN	NaN	NaN	NaN	NaN	NaN	NaN	NaN	NaN	NaN	16.7362	16.3611	16.0909	16.2609	15.8971	15.9598	Y	2			2704	___2									0.950179	4.3e-08	115.8	101.24	115.8	0.54289	16410000	356	356	Q9H987;Q9H987-2	356;132	Q9H987	Q9H987	Synaptopodin 2-like protein	SYNPO2L	SDARSLTNQSDWDSPYLDMELARAGSRASEG	S(0.01)LT(0.014)NQS(0.976)DWDS(0.05)PY(0.95)LDMELAR	14374	UID28319				2
NaN	NaN	NaN	NaN	NaN	NaN	NaN	NaN	NaN	NaN	NaN	NaN	NaN	NaN	NaN	NaN	NaN	NaN	NaN	NaN	NaN	NaN	NaN	NaN	NaN	NaN	NaN	NaN	NaN	NaN	NaN	NaN	NaN	NaN	NaN	NaN	NaN	NaN	NaN	NaN	NaN	NaN	19.4418	18.6432	18.6317	18.5326	17.564	17.0817	NaN	NaN	NaN	NaN	NaN	NaN	NaN	NaN	NaN	NaN	NaN	NaN	Y	4			2704	___2									0.602403	4.85e-18	108.1	91.072	108.1	0.92925	23904000	137	137	Q9H987;U3KQD0	137;68	Q9H987	Q9H987	Synaptopodin 2-like protein	SYNPO2L	PLQPGSLRSPPDSEAYYGETDSDADGPATQE	SPPDS(0.001)EAY(0.602)Y(0.109)GET(0.293)DS(0.994)DADGPATQEKPR	14375	UID28320				2
NaN	NaN	NaN	NaN	NaN	NaN	NaN	NaN	NaN	NaN	NaN	NaN	NaN	NaN	NaN	NaN	NaN	NaN	NaN	NaN	NaN	NaN	NaN	NaN	NaN	NaN	NaN	NaN	NaN	NaN	NaN	NaN	NaN	NaN	NaN	NaN	19.7593	18.6364	18.2189	18.8635	17.9806	18.2701	NaN	NaN	NaN	NaN	NaN	NaN	NaN	NaN	NaN	NaN	NaN	NaN	NaN	NaN	NaN	NaN	NaN	NaN	Y	4			2704	___2	+	HTP							0.842261	3.55e-29	132.12	117.72	132.12	0.43131	145030000	138	138	Q9H987;U3KQD0	138;69	Q9H987	Q9H987	Synaptopodin 2-like protein	SYNPO2L	LQPGSLRSPPDSEAYYGETDSDADGPATQEK	SPPDSEAY(0.111)Y(0.842)GET(0.069)DS(0.977)DADGPATQEKPR	14376	UID28321	PPDSEAYyGEtDsDA			2;3
NaN	NaN	NaN	NaN	NaN	NaN	16.4906	16.3573	16.1077	16.6666	15.6714	15.2299	15.9805	15.21	14.8624	15.9804	15.3645	14.9357	NaN	NaN	NaN	NaN	NaN	NaN	15.535	14.6082	14.3188	15.5637	14.3977	14.2356	17.9267	16.949	16.7428	17.3945	16.5367	16.5281	18.088	16.9666	16.6784	17.3474	16.9014	16.5501	19.0213	18.1364	17.706	18.3951	17.6775	17.4951	NaN	NaN	NaN	NaN	NaN	NaN	17.3167	16.855	16.7711	16.5683	16.531	15.6296	Y	2			2709	___2									0.812464	3.76e-22	83.213	66.96	83.213	0.88035	198960000	5	5	Q9HB90	5	Q9HB90	Q9HB90	Ras-related GTP-binding protein C	RRAGC	___________MSLQYGAEETPLAGSYGAAD	S(0.142)LQY(0.812)GAEET(0.073)PLAGS(0.972)YGAADSFPK	14377	UID28322				2
NaN	NaN	NaN	NaN	NaN	NaN	NaN	NaN	NaN	NaN	NaN	NaN	18.8873	16.8742	16.3781	17.1438	15.6049	14.3673	NaN	NaN	NaN	NaN	NaN	NaN	NaN	NaN	NaN	NaN	NaN	NaN	NaN	NaN	NaN	NaN	NaN	NaN	NaN	NaN	NaN	NaN	NaN	NaN	NaN	NaN	NaN	NaN	NaN	NaN	NaN	NaN	NaN	NaN	NaN	NaN	NaN	NaN	NaN	NaN	NaN	NaN	Y	4			2719	___2									0.791214	0.00670885	51.348	40.88	51.348	-0.16309	20228000	456	456	Q9HDC5	456	Q9HDC5	Q9HDC5	Junctophilin-1	JPH1	KVPEKPPTPKESPHFYRKGTTPPRSPEASPK	VPEKPPT(0.283)PKES(0.925)PHFY(0.791)R	14378	UID28323				2
NaN	NaN	NaN	NaN	NaN	NaN	13.8342	13.55	13.5341	13.9194	13.2633	12.6449	NaN	NaN	NaN	NaN	NaN	NaN	NaN	NaN	NaN	NaN	NaN	NaN	16.0974	15.7701	15.0473	16.258	17.6454	15.5828	16.2459	16.1774	15.5969	15.8449	15.3356	14.0273	15.9653	15.6173	14.5924	15.0169	15.2644	15.0234	14.9395	14.953	14.9554	14.7527	14.4941	14.4382	NaN	NaN	NaN	NaN	NaN	NaN	14.6524	14.4318	14.3637	14.8849	14.4093	13.7839	Y	3			2722	___2	+	CST							0.996689	7.13e-107	172.58	164.43	106.5	-1.5199	2061800000	127	127	Q9NP98	127	Q9NP98	Q9NP98	Myozenin-1	MYOZ1	GRGGSQAGGSGSAGQYGSDQQHHLGSGSGAG	GGSQAGGSGS(0.006)AGQY(0.997)GS(0.997)DQQHHLGSGSGAGGTGGPAGQAGR	14380	UID28325	GSGSAGQyGSDQQHH			1;2;3
NaN	NaN	NaN	NaN	NaN	NaN	NaN	NaN	NaN	NaN	NaN	NaN	NaN	NaN	NaN	NaN	NaN	NaN	NaN	NaN	NaN	NaN	NaN	NaN	NaN	NaN	NaN	NaN	NaN	NaN	NaN	NaN	NaN	NaN	NaN	NaN	NaN	NaN	NaN	NaN	NaN	NaN	NaN	NaN	NaN	NaN	NaN	NaN	19.3731	18.6614	19.1301	18.5603	18.0787	18.7258	NaN	NaN	NaN	NaN	NaN	NaN	Y	3			2743	___2	+	CST;HTP							0.546422	0.000157735	59.691	38.521	44.164	2.5795	85981000	1187	1187	Q9NTI5;Q9NTI5-2;A9IYQ1	1187;1187;141	Q9NTI5	Q9NTI5	Sister chromatid cohesion protein PDS5 homolog B	PDS5B	GRLDSSEMDHSENEDYTMSSPLPGKKSDKRD	LDS(0.662)S(0.238)EMDHS(0.141)ENEDY(0.546)T(0.277)MS(0.101)S(0.034)PLPGK	14382	UID28327	DHsENEDytMssPLP			2
NaN	NaN	NaN	NaN	NaN	NaN	NaN	NaN	NaN	NaN	NaN	NaN	17.183	17.1778	16.6013	17.1121	16.5649	16.3361	16.7647	16.051	16.3314	16.3252	16.1358	16.0869	NaN	NaN	NaN	NaN	NaN	NaN	NaN	NaN	NaN	NaN	NaN	NaN	NaN	NaN	NaN	NaN	NaN	NaN	16.6926	16.0421	16.0038	16.4697	16.0332	16.0039	NaN	NaN	NaN	NaN	NaN	NaN	17.223	17.3814	17.3031	17.1232	16.9999	16.599	Y	3			2779	___2	+	CST							0.976188	3.53e-25	103.1	97.503	94.08	-0.78391	285790000	336	336	Q9P270;D6RIF6	336;143	Q9P270	Q9P270	SLAIN motif-containing protein 2	SLAIN2	AQSLDDEDDNMHHAVYPAVNRFSPSPRNSPR	GT(0.001)FS(0.023)DQELDAQS(1)LDDEDDNMHHAVY(0.976)PAVNR	14383	UID28328	DNMHHAVyPAVNRFs			2
19.5027	18.2696	18.2785	19.8094	18.7214	19.1097	18.5216	17.7436	18.1307	18.0634	17.4265	17.7101	19.3673	18.6041	18.8573	18.1511	18.0066	18.5218	18.7665	18.0056	18.4452	17.8459	18.4653	17.3928	NaN	NaN	NaN	NaN	NaN	NaN	NaN	NaN	NaN	NaN	NaN	NaN	20.6536	19.8647	19.6366	20.4481	19.8916	20.2417	19.7524	18.8618	18.8953	19.2755	19.0188	18.9962	20.7258	19.0872	19.6752	20.5971	19.7831	19.6947	19.8304	19.2631	19.2522	19.4124	18.6626	18.5167	Y	2			2836	___2									0.994268	0.000831326	81.431	21.824	49.929	-1.6441	388320000	11	11	Q9ULU4-3;Q9ULU4-6;Q9ULU4-19;Q9ULU4-5;H7C4X9;A0A087WVZ6;Q9ULU4-22;Q9ULU4-7;Q9ULU4-11;Q9ULU4-10;Q9ULU4-13;Q9ULU4;Q9ULU4-20;Q9ULU4-9;Q9ULU4-16;Q9ULU4-14;Q9ULU4-12;Q9ULU4-21;A0A087WYS3;Q9ULU4-18;Q9ULU4-8;Q9ULU4-15;Q9ULU4-17;A0A087WV57	11;11;183;151;83;151;176;176;156;176;176;156;156;156;151;151;176;131;156;151;176;151;151;131	Q9ULU4-3	Q9ULU4-3	Protein kinase C-binding protein 1	ZMYND8	_____MTMLTIEQLSYLLKFAIQKMKQPGTD	MT(0.026)MLT(0.026)IEQLS(0.954)Y(0.994)LLK	14387	UID28332				2
NaN	NaN	NaN	NaN	NaN	NaN	NaN	NaN	NaN	NaN	NaN	NaN	17.3178	16.9856	16.8106	17.125	16.4445	16.2454	NaN	NaN	NaN	NaN	NaN	NaN	NaN	NaN	NaN	NaN	NaN	NaN	15.5674	14.9356	14.4465	15.591	14.4126	14.5981	24.4927	23.8597	23.3807	24.0428	23.794	23.8395	NaN	NaN	NaN	NaN	NaN	NaN	15.3693	14.5693	14.2572	14.6394	14.3441	14.0444	16.9816	16.2453	16.7479	16.4333	16.1411	16.2298	Y	3			2839	___2	+	CST;HTP							0.899413	9.45e-14	84.214	74.684	74.45	-0.62681	21977000000	622	622	Q9UMS6;Q9UMS6-3;Q9UMS6-4;Q9UMS6-2;H0Y9Y3;Q9UMS6-5	622;622;591;622;574;227	Q9UMS6	Q9UMS6	Synaptopodin-2	SYNPO2	RNMTSPIADFPAPPPYSAVTPPPDAFSRGVS	NMT(0.009)S(0.029)PIADFPAPPPY(0.899)S(0.066)AVT(0.98)PPPDAFS(0.016)R	14388	UID28333	DFPAPPPysAVtPPP			1;2;3
NaN	NaN	NaN	NaN	NaN	NaN	17.8852	17.675	18.2829	18.0107	17.6428	16.014	NaN	NaN	NaN	NaN	NaN	NaN	NaN	NaN	NaN	NaN	NaN	NaN	NaN	NaN	NaN	NaN	NaN	NaN	NaN	NaN	NaN	NaN	NaN	NaN	16.8328	17.0452	16.4021	16.452	16.3425	15.9467	NaN	NaN	NaN	NaN	NaN	NaN	NaN	NaN	NaN	NaN	NaN	NaN	NaN	NaN	NaN	NaN	NaN	NaN	Y	2			2849	___2	+	CST							0.979785	0.00394046	42.789	21.157	42.789	-1.8718	175650000	1272	1272	Q9UPQ9-1;Q9UPQ9;H0Y720;Q9UPQ9-2	1272;1382;1068;578	Q9UPQ9-1	Q9UPQ9-1	Trinucleotide repeat-containing gene 6B protein	TNRC6B	PIPGYGSGFSSGGMDYGMVGGKEAGTESRFK	GPIPGYGS(0.002)GFS(0.036)S(0.981)GGMDY(0.98)GMVGGK	14389	UID28334	FSSGGMDyGMVGGKE			2
17.4871	17.6153	17.1529	18.3679	17.7894	17.7277	NaN	NaN	NaN	NaN	NaN	NaN	NaN	NaN	NaN	NaN	NaN	NaN	NaN	NaN	NaN	NaN	NaN	NaN	17.6264	17.2372	16.9424	17.5723	16.891	16.8723	NaN	NaN	NaN	NaN	NaN	NaN	NaN	NaN	NaN	NaN	NaN	NaN	19.5537	18.987	19.0048	19.0003	18.7544	18.7594	20.1674	19.408	19.9851	20.2815	19.5408	19.45	NaN	NaN	NaN	NaN	NaN	NaN	Y	2			2913	___2	+	CST							0.882747	0.00440707	130.79	93.831	74.751	1.0834	241770000	267	267	Q9Y608	267	Q9Y608	Q9Y608	Leucine-rich repeat flightless-interacting protein 2	LRRFIP2	RASRGRRESVVSAADYFSRSNRRGSVVSEVD	ES(0.133)VVS(0.913)AADY(0.883)FS(0.071)R	14394	UID28339	sVVsAADyFSRSNRR			2
NaN	NaN	NaN	NaN	NaN	NaN	17.4362	16.972	17.0638	17.4583	16.7125	16.9382	NaN	NaN	NaN	NaN	NaN	NaN	15.786	14.9152	15.0484	14.7265	14.5394	14.7455	15.7174	14.9835	14.9416	15.5785	14.2779	14.8755	18.2893	17.2218	17.9133	18.2122	17.2483	17.2311	NaN	NaN	NaN	NaN	NaN	NaN	NaN	NaN	NaN	NaN	NaN	NaN	16.5532	15.4296	16.0707	16.119	15.8281	15.7019	NaN	NaN	NaN	NaN	NaN	NaN	Y	2			2913	___2									0.990868	4.84e-23	152.64	130.59	136.83	-1.2904	239990000	207	207	Q9Y608	207	Q9Y608	Q9Y608	Leucine-rich repeat flightless-interacting protein 2	LRRFIP2	TANSGLLRSASLASLYNGGLYNPYGPRTPSE	SAS(0.012)LAS(0.99)LY(0.991)NGGLY(0.007)NPYGPR	14395	UID28340				2
NaN	NaN	NaN	NaN	NaN	NaN	NaN	NaN	NaN	NaN	NaN	NaN	NaN	NaN	NaN	NaN	NaN	NaN	NaN	NaN	NaN	NaN	NaN	NaN	NaN	NaN	NaN	NaN	NaN	NaN	NaN	NaN	NaN	NaN	NaN	NaN	18.0613	17.4448	17.1667	17.2021	16.8349	17.2462	17.9965	17.3517	17.2364	17.3268	17.058	17.0469	NaN	NaN	NaN	NaN	NaN	NaN	NaN	NaN	NaN	NaN	NaN	NaN	Y	2			2913	___2									0.761243	1.82e-30	166.64	151.72	166.64	-0.066821	60941000	212	212	Q9Y608	212	Q9Y608	Q9Y608	Leucine-rich repeat flightless-interacting protein 2	LRRFIP2	LLRSASLASLYNGGLYNPYGPRTPSECSYYS	S(0.002)AS(0.216)LAS(0.993)LY(0.022)NGGLY(0.761)NPY(0.006)GPR	14396	UID28341				2
NaN	NaN	NaN	NaN	NaN	NaN	NaN	NaN	NaN	NaN	NaN	NaN	NaN	NaN	NaN	NaN	NaN	NaN	NaN	NaN	NaN	NaN	NaN	NaN	17.063	16.2963	16.026	16.9715	17.7589	16.1833	NaN	NaN	NaN	NaN	NaN	NaN	NaN	NaN	NaN	NaN	NaN	NaN	NaN	NaN	NaN	NaN	NaN	NaN	NaN	NaN	NaN	NaN	NaN	NaN	NaN	NaN	NaN	NaN	NaN	NaN	S	3			1045;6	___3	+	HTP							0.999294	0.000224013	60.95	52.019	51.46	0.68482	359270000	3529	NaN	P11532-4;A0A087WTU7;A0A5H1ZRP8;A0A087WV90;A0A075B6G3;P11532-11;P11532;P11532-2;P11532-3;P11532-17;A0A5H1ZRQ8;A0A5H1ZRQ1;A0A5H1ZRP7;P11532-12;P11532-14;P11532-7;P11532-6;A0A5H1ZRR9;P11532-13;P11532-16;P11532-9;H0Y304;A0A5H1ZRP9;P11532-15;P11532-8;P11532-5	3529;3536;3533;3532;3537;3533;3537;2196;2193;808;1077;1077;808;1077;1077;469;469;967;967;967;359;1220;1064;1064;456;456	P11532-4;H0Y304	P11532-4	Dystrophin	DMD	AEYDRLKQQHEHKGLSPLPSPPEMMPTSPQS	GLS(0.999)PLPS(0.999)PPEMMPT(0.001)S(0.001)PQSPR	12	UID28355	QHEHKGLsPLPsPPE			2;3
16.1411	16.3912	14.4731	16.5912	14.696	15.3778	NaN	NaN	NaN	NaN	NaN	NaN	NaN	NaN	NaN	NaN	NaN	NaN	NaN	NaN	NaN	NaN	NaN	NaN	NaN	NaN	NaN	NaN	NaN	NaN	NaN	NaN	NaN	NaN	NaN	NaN	NaN	NaN	NaN	NaN	NaN	NaN	NaN	NaN	NaN	NaN	NaN	NaN	15.7785	16.7196	15.0744	15.2718	14.8963	14.2456	NaN	NaN	NaN	NaN	NaN	NaN	S	3			1045;6	___3	+	HTP							0.999173	5.88e-05	68.303	58.586	51.46	0.68482	394040000	3533	NaN	P11532-4;A0A087WTU7;A0A5H1ZRP8;A0A087WV90;A0A075B6G3;P11532-11;P11532;P11532-2;P11532-3;P11532-17;A0A5H1ZRQ8;A0A5H1ZRQ1;A0A5H1ZRP7;P11532-12;P11532-14;P11532-7;P11532-6;A0A5H1ZRR9;P11532-13;P11532-16;P11532-9;H0Y304;A0A5H1ZRP9;P11532-15;P11532-8;P11532-5	3533;3540;3537;3536;3541;3537;3541;2200;2197;812;1081;1081;812;1081;1081;473;473;971;971;971;363;1224;1068;1068;460;460	P11532-4;H0Y304	P11532-4	Dystrophin	DMD	RLKQQHEHKGLSPLPSPPEMMPTSPQSPRDA	GLS(0.999)PLPS(0.999)PPEMMPT(0.001)S(0.001)PQSPR	13	UID28356	KGLsPLPsPPEMMPt			2;3
NaN	NaN	NaN	NaN	NaN	NaN	NaN	NaN	NaN	NaN	NaN	NaN	NaN	NaN	NaN	NaN	NaN	NaN	NaN	NaN	NaN	NaN	NaN	NaN	17.063	16.2963	16.026	16.9715	17.7589	16.1833	NaN	NaN	NaN	NaN	NaN	NaN	NaN	NaN	NaN	NaN	NaN	NaN	NaN	NaN	NaN	NaN	NaN	NaN	NaN	NaN	NaN	NaN	NaN	NaN	NaN	NaN	NaN	NaN	NaN	NaN	S	3			1045;6	___3	+	HTP;LTP							0.742823	2.37e-06	86.909	76.405	68.528	-0.64897	2695400000	3541	NaN	P11532-4;A0A087WTU7;A0A5H1ZRP8;A0A087WV90;A0A075B6G3;P11532-11;P11532;P11532-2;P11532-3;P11532-17;A0A5H1ZRQ8;A0A5H1ZRQ1;A0A5H1ZRP7;P11532-12;P11532-14;P11532-7;P11532-6;A0A5H1ZRR9;P11532-13;P11532-16;P11532-9;H0Y304;A0A5H1ZRP9;P11532-15;P11532-8;P11532-5	3541;3548;3545;3544;3549;3545;3549;2208;2205;820;1089;1089;820;1089;1089;481;481;979;979;979;371;1232;1076;1076;468;468	P11532-4;H0Y304	P11532-4	Dystrophin	DMD	KGLSPLPSPPEMMPTSPQSPRDAELIAEAKL	GLSPLPS(0.018)PPEMMPT(0.168)S(0.743)PQS(0.071)PR	14	UID28357	PPEMMPtsPQsPRDA			1;2;3
16.1411	16.3912	14.4731	16.5912	14.696	15.3778	NaN	NaN	NaN	NaN	NaN	NaN	NaN	NaN	NaN	NaN	NaN	NaN	NaN	NaN	NaN	NaN	NaN	NaN	17.063	16.2963	16.026	16.9715	17.7589	16.1833	NaN	NaN	NaN	NaN	NaN	NaN	NaN	NaN	NaN	NaN	NaN	NaN	NaN	NaN	NaN	NaN	NaN	NaN	15.7785	16.7196	15.0744	15.2718	14.8963	14.2456	NaN	NaN	NaN	NaN	NaN	NaN	S	3			1045;6	___3	+	HTP;LTP							0.974298	2.76e-06	86.909	75.928	53.998	-0.95595	624620000	3544	NaN	P11532-4;A0A087WTU7;A0A5H1ZRP8;A0A087WV90;A0A075B6G3;P11532-11;P11532;P11532-2;P11532-3;P11532-17;A0A5H1ZRQ8;A0A5H1ZRQ1;A0A5H1ZRP7;P11532-12;P11532-14;P11532-7;P11532-6;A0A5H1ZRR9;P11532-13;P11532-16;P11532-9;H0Y304;A0A5H1ZRP9;P11532-15;P11532-8;P11532-5	3544;3551;3548;3547;3552;3548;3552;2211;2208;823;1092;1092;823;1092;1092;484;484;982;982;982;374;1235;1079;1079;471;471	P11532-4;H0Y304	P11532-4	Dystrophin	DMD	SPLPSPPEMMPTSPQSPRDAELIAEAKLLRQ	GLS(0.362)PLPS(0.639)PPEMMPT(0.568)S(0.456)PQS(0.974)PR	15	UID28358	MMPtsPQsPRDAELI			1;2;3
NaN	NaN	NaN	NaN	NaN	NaN	17.3384	16.8018	16.8866	17.201	16.213	16.5449	NaN	NaN	NaN	NaN	NaN	NaN	NaN	NaN	NaN	NaN	NaN	NaN	NaN	NaN	NaN	NaN	NaN	NaN	18.9684	17.9591	18.1368	18.4609	17.1062	17.1917	19.7125	18.6654	18.612	18.9743	18.0735	18.4535	NaN	NaN	NaN	NaN	NaN	NaN	17.1375	16.3109	16.3621	16.646	16.1592	16.0208	17.4771	16.7437	17.5852	16.9899	16.5987	17.0513	S	2			41	___3	+	HTP							1	8.89e-21	175.26	136.26	175.26	-0.10353	1019700000	794	794	A0A087WVA8;Q8IWB9;Q8IWB9-2;J3KRZ8	794;794;801;295	A0A087WVA8	A0A087WVA8	Testis-expressed sequence 2 protein	TEX2	YMGRCVPQESRSPQRSPLQSAESSPTAGKKL	S(1)PLQSAES(0.966)S(0.033)PT(0.001)AGK	155	UID28498	EsRsPQRsPLQsAEs			2;3
NaN	NaN	NaN	NaN	NaN	NaN	17.3384	16.8018	16.8866	17.201	16.213	16.5449	NaN	NaN	NaN	NaN	NaN	NaN	NaN	NaN	NaN	NaN	NaN	NaN	NaN	NaN	NaN	NaN	NaN	NaN	NaN	NaN	NaN	NaN	NaN	NaN	19.7125	18.6654	18.612	18.9743	18.0735	18.4535	NaN	NaN	NaN	NaN	NaN	NaN	17.1375	16.3109	16.3621	16.646	16.1592	16.0208	17.4771	16.7437	17.5852	16.9899	16.5987	17.0513	S	3			41	___3	+	HTP							0.99765	0.000120244	105.24	86.458	67.43	0.059405	339090000	798	798	A0A087WVA8;Q8IWB9;Q8IWB9-2;J3KRZ8	798;798;805;299	A0A087WVA8	A0A087WVA8	Testis-expressed sequence 2 protein	TEX2	CVPQESRSPQRSPLQSAESSPTAGKKLPEVP	S(1)PLQS(0.998)AES(0.589)S(0.404)PT(0.01)AGK	156	UID28499	PQRsPLQsAEssPtA			2;3
NaN	NaN	NaN	NaN	NaN	NaN	17.3384	16.8018	16.8866	17.201	16.213	16.5449	NaN	NaN	NaN	NaN	NaN	NaN	NaN	NaN	NaN	NaN	NaN	NaN	NaN	NaN	NaN	NaN	NaN	NaN	18.9684	17.9591	18.1368	18.4609	17.1062	17.1917	NaN	NaN	NaN	NaN	NaN	NaN	NaN	NaN	NaN	NaN	NaN	NaN	17.1375	16.3109	16.3621	16.646	16.1592	16.0208	17.4771	16.7437	17.5852	16.9899	16.5987	17.0513	S	2			41	___3	+	HTP							0.965799	8.89e-21	175.26	136.26	175.26	-0.10353	278090000	801	801	A0A087WVA8;Q8IWB9;Q8IWB9-2;J3KRZ8	801;801;808;302	A0A087WVA8	A0A087WVA8	Testis-expressed sequence 2 protein	TEX2	QESRSPQRSPLQSAESSPTAGKKLPEVPPSE	S(1)PLQSAES(0.966)S(0.033)PT(0.001)AGK	157	UID28500	sPLQsAEssPtAGKK			1;2;3
NaN	NaN	NaN	NaN	NaN	NaN	NaN	NaN	NaN	NaN	NaN	NaN	NaN	NaN	NaN	NaN	NaN	NaN	NaN	NaN	NaN	NaN	NaN	NaN	NaN	NaN	NaN	NaN	NaN	NaN	NaN	NaN	NaN	NaN	NaN	NaN	19.7125	18.6654	18.612	18.9743	18.0735	18.4535	NaN	NaN	NaN	NaN	NaN	NaN	NaN	NaN	NaN	NaN	NaN	NaN	NaN	NaN	NaN	NaN	NaN	NaN	S	3			41	___3	+	CST;HTP							0.915516	5.09e-15	167.29	129.86	109.13	-1.354	448010000	802	802	A0A087WVA8;Q8IWB9;Q8IWB9-2;J3KRZ8	802;802;809;303	A0A087WVA8	A0A087WVA8	Testis-expressed sequence 2 protein	TEX2	ESRSPQRSPLQSAESSPTAGKKLPEVPPSEE	S(0.919)PLQS(0.081)AES(0.066)S(0.916)PT(0.018)AGK	158	UID28501	PLQsAEssPtAGKKL			2;3
NaN	NaN	NaN	NaN	NaN	NaN	NaN	NaN	NaN	NaN	NaN	NaN	NaN	NaN	NaN	NaN	NaN	NaN	NaN	NaN	NaN	NaN	NaN	NaN	NaN	NaN	NaN	NaN	NaN	NaN	18.9684	17.9591	18.1368	18.4609	17.1062	17.1917	19.7125	18.6654	18.612	18.9743	18.0735	18.4535	NaN	NaN	NaN	NaN	NaN	NaN	NaN	NaN	NaN	NaN	NaN	NaN	NaN	NaN	NaN	NaN	NaN	NaN	S	3			41	___3	+	HTP							0.999889	4e-06	111.56	87.552	88.222	-1.5149	526370000	790	790	A0A087WVA8;Q8IWB9;Q8IWB9-2;J3KRZ8	790;790;797;291	A0A087WVA8	A0A087WVA8	Testis-expressed sequence 2 protein	TEX2	DYSVYMGRCVPQESRSPQRSPLQSAESSPTA	S(1)PQRS(0.997)PLQS(0.003)AESSPTAGK	159	UID28502	CVPQEsRsPQRsPLQ			2;3
17.4758	16.761	16.2543	18.0069	16.6612	16.5604	17.4153	17.0192	16.5848	17.0245	16.1745	16.6304	15.2824	14.5909	14.4331	14.8164	14.1038	13.8619	15.0569	14.514	14.2819	13.9527	14.1669	13.956	14.8219	13.3364	12.2966	13.5383	12.2985	13.2083	16.7869	15.8292	16.147	16.5294	15.4864	15.8038	17.518	16.2284	16.5147	17.0153	16.7408	16.7318	18.4259	18.0791	17.6794	18.1433	17.442	17.5543	16.375	15.1396	15.6725	15.9671	15.1874	15.4373	17.9072	17.3968	17.5343	17.6059	17.2913	17.1811	S	2			72	___3	+	CST;HTP							0.956044	5.35e-09	116.38	104.9	61.11	1.0695	3868200000	679	679	A0A499FIX8;H7BXI1;A0A087WXU3;A0FGR8-5;A0FGR8-2;A0FGR8;A0FGR8-6	679;700;755;162;727;755;776	A0A499FIX8	A0A499FIX8	Extended synaptotagmin-2	ESYT2	LLASPGHISVKEPTPSIASDISLPIATQELR	EPT(0.067)PS(0.956)IAS(0.973)DIS(0.004)LPIATQELR	219	UID28562	sVKEPtPsIAsDIsL			2;3
17.4758	16.761	16.2543	18.0069	16.6612	16.5604	17.4153	17.0192	16.5848	17.0245	16.1745	16.6304	15.2824	14.5909	14.4331	14.8164	14.1038	13.8619	15.0569	14.514	14.2819	13.9527	14.1669	13.956	14.8219	13.3364	12.2966	13.5383	12.2985	13.2083	16.7869	15.8292	16.147	16.5294	15.4864	15.8038	17.518	16.2284	16.5147	17.0153	16.7408	16.7318	18.4259	18.0791	17.6794	18.1433	17.442	17.5543	16.375	15.1396	15.6725	15.9671	15.1874	15.4373	17.9072	17.3968	17.5343	17.6059	17.2913	17.1811	S	2			72	___3	+	CST;HTP							0.999738	1.55e-18	143.46	125.16	92.993	0.19435	7520500000	682	682	A0A499FIX8;H7BXI1;A0A087WXU3;A0FGR8-5;A0FGR8-2;A0FGR8;A0FGR8-6	682;703;758;165;730;758;779	A0A499FIX8	A0A499FIX8	Extended synaptotagmin-2	ESYT2	SPGHISVKEPTPSIASDISLPIATQELRQRL	EPT(0.073)PS(0.927)IAS(1)DIS(1)LPIATQELR	220	UID28563	EPtPsIAsDIsLPIA			2;3
17.4758	16.761	16.2543	18.0069	16.6612	16.5604	17.4153	17.0192	16.5848	17.0245	16.1745	16.6304	15.2824	14.5909	14.4331	14.8164	14.1038	13.8619	15.0569	14.514	14.2819	13.9527	14.1669	13.956	14.8219	13.3364	12.2966	13.5383	12.2985	13.2083	16.7869	15.8292	16.147	16.5294	15.4864	15.8038	17.518	16.2284	16.5147	17.0153	16.7408	16.7318	18.4259	18.0791	17.6794	18.1433	17.442	17.5543	16.375	15.1396	15.6725	15.9671	15.1874	15.4373	17.9072	17.3968	17.5343	17.6059	17.2913	17.1811	S	3			72	___3	+	CST;HTP							0.999999	2.52e-25	153.6	142.37	153.6	1.3769	10799000000	685	685	A0A499FIX8;H7BXI1;A0A087WXU3;A0FGR8-5;A0FGR8-2;A0FGR8;A0FGR8-6	685;706;761;168;733;761;782	A0A499FIX8	A0A499FIX8	Extended synaptotagmin-2	ESYT2	HISVKEPTPSIASDISLPIATQELRQRLRQL	EPTPSIASDIS(1)LPIATQELR	221	UID28564	PsIAsDIsLPIATQE			1;2;3
18.4868	18.1155	17.4127	19.0616	17.4691	17.6719	19.9001	19.3903	19.1686	19.2616	18.6191	18.8246	NaN	NaN	NaN	NaN	NaN	NaN	NaN	NaN	NaN	NaN	NaN	NaN	19.7919	18.7932	18.3933	19.8166	18.9127	18.4361	19.0178	18.7534	18.3762	18.8315	17.8857	18.3511	18.9785	18.21	17.7997	18.5676	18.2802	18.2604	20.0175	19.5485	19.4192	19.9291	19.0137	18.8064	19.4873	18.5533	18.6191	19.18	18.3459	18.2748	18.1414	17.6271	18.4916	18.2585	17.53	18.2978	S	3			2014;2015;89	___3	+	HTP							0.999998	6.93e-09	131.4	113.96	91.475	0.45176	859010000	1826	NaN	A0A087WZ65;H0Y3A4;H0Y951;A0A087WY90;A0A087WTF3;A0A087WX55;Q12955-5;Q12955-4;Q12955-6;Q12955;Q12955-7	861;424;114;144;1608;46;1826;1833;966;4342;1430	A0A087WZ65;Q12955-5;Q12955-7	Q12955-5	Ankyrin-3	ANK3	KKMSRTSPADGKPRLSLHEEEGSSGSEQKDL;KKMSRTSPADGKPRLSLHEEEGSSGSEQKQG	LS(1)LHEEEGSSGSEQK	279	UID28622	ADGkPRLsLHEEEGs			1;2;3
19.6695	19.0485	18.5584	19.9408	18.7598	18.9647	21.263	20.6138	20.5934	20.8566	20.1762	20.2642	NaN	NaN	NaN	NaN	NaN	NaN	NaN	NaN	NaN	NaN	NaN	NaN	19.7919	18.7932	18.3933	19.8166	18.9127	18.4361	19.3935	19.1607	18.7728	19.2633	18.2955	18.7076	20.4705	19.5683	19.4288	19.9308	19.4923	19.6716	20.0175	19.5485	19.4192	19.9291	19.0137	18.8064	19.4873	18.5533	18.6191	19.18	18.3459	18.2748	20.1641	19.5728	19.649	19.73	19.3702	19.3958	S	2			2014;2015;89	___3	+	HTP							1	2.03e-97	248.81	228.55	96.665	0.10609	5867200000	1833	NaN	A0A087WZ65;H0Y3A4;H0Y951;A0A087WY90;A0A087WTF3;A0A087WX55;Q12955-5;Q12955-4;Q12955-6;Q12955;Q12955-7	868;431;121;151;1615;53;1833;1840;973;4349;1437	A0A087WZ65;Q12955-5;Q12955-7	Q12955-5	Ankyrin-3	ANK3	PADGKPRLSLHEEEGSSGSEQKDLKDSESDS;PADGKPRLSLHEEEGSSGSEQKQGEGFKVKT	LSLHEEEGS(1)S(1)GS(1)EQK	280	UID28623	sLHEEEGssGSEQKQ			1;2;3
19.6695	19.0485	18.5584	19.9408	18.7598	18.9647	21.263	20.6138	20.5934	20.8566	20.1762	20.2642	NaN	NaN	NaN	NaN	NaN	NaN	NaN	NaN	NaN	NaN	NaN	NaN	19.7919	18.7932	18.3933	19.8166	18.9127	18.4361	19.3935	19.1607	18.7728	19.2633	18.2955	18.7076	20.4705	19.5683	19.4288	19.9308	19.4923	19.6716	20.0175	19.5485	19.4192	19.9291	19.0137	18.8064	19.4873	18.5533	18.6191	19.18	18.3459	18.2748	20.1641	19.5728	19.649	19.73	19.3702	19.3958	S	3			2014;2015;89	___3	+	HTP							1	8.39e-75	232.01	211.64	97.579	0.3618	4990900000	1834	NaN	A0A087WZ65;H0Y3A4;H0Y951;A0A087WY90;A0A087WTF3;A0A087WX55;Q12955-5;Q12955-4;Q12955-6;Q12955;Q12955-7	869;432;122;152;1616;54;1834;1841;974;4350;1438	A0A087WZ65;Q12955-5;Q12955-7	Q12955-5	Ankyrin-3	ANK3	ADGKPRLSLHEEEGSSGSEQKDLKDSESDSS;ADGKPRLSLHEEEGSSGSEQKQGEGFKVKTK	LSLHEEEGS(1)S(1)GS(1)EQK	281	UID28624	LHEEEGssGSEQKQG			1;2;3
18.8317	17.9782	17.6908	18.8089	18.0017	18.208	20.5526	19.8072	19.9212	20.2766	19.5771	19.6006	NaN	NaN	NaN	NaN	NaN	NaN	NaN	NaN	NaN	NaN	NaN	NaN	NaN	NaN	NaN	NaN	NaN	NaN	17.2685	17.1373	16.7161	17.3124	16.2798	16.5163	19.8366	18.8552	18.8654	19.2207	18.6772	18.9911	NaN	NaN	NaN	NaN	NaN	NaN	NaN	NaN	NaN	NaN	NaN	NaN	19.7566	19.1392	18.7908	19.0848	18.8977	18.4875	S	3			2014;2015;89	___3									1	1.35e-08	135.13	110.28	97.579	0.3618	575450000	1836	NaN	A0A087WZ65;H0Y3A4;H0Y951;A0A087WY90;A0A087WTF3;A0A087WX55;Q12955-5;Q12955-4;Q12955-6;Q12955;Q12955-7	871;434;124;154;1618;56;1836;1843;976;4352;1440	A0A087WZ65;Q12955-5;Q12955-7	Q12955-5	Ankyrin-3	ANK3	GKPRLSLHEEEGSSGSEQKDLKDSESDSSSE;GKPRLSLHEEEGSSGSEQKQGEGFKVKTKKE	LSLHEEEGS(1)S(1)GS(1)EQK	282	UID28625				1;2;3
NaN	NaN	NaN	NaN	NaN	NaN	NaN	NaN	NaN	NaN	NaN	NaN	NaN	NaN	NaN	NaN	NaN	NaN	NaN	NaN	NaN	NaN	NaN	NaN	NaN	NaN	NaN	NaN	NaN	NaN	NaN	NaN	NaN	NaN	NaN	NaN	NaN	NaN	NaN	NaN	NaN	NaN	NaN	NaN	NaN	NaN	NaN	NaN	18.0588	18.0778	18.4316	18.6559	18.2739	18.3412	NaN	NaN	NaN	NaN	NaN	NaN	S	2			99	___3									1	0.0112174	64.537	17.664	51.009	-4.2699	90614000	2	2	B4DIB3;A0A087X0I6;Q9P0L2-3;Q9P0L2	2;2;2;2	B4DIB3	B4DIB3	Serine/threonine-protein kinase MARK1	MARK1	______________MSARTPLPTVNERDTEN	S(1)ART(1)PLPT(1)VNER	301	UID28644				3
NaN	NaN	NaN	NaN	NaN	NaN	NaN	NaN	NaN	NaN	NaN	NaN	NaN	NaN	NaN	NaN	NaN	NaN	NaN	NaN	NaN	NaN	NaN	NaN	NaN	NaN	NaN	NaN	NaN	NaN	NaN	NaN	NaN	NaN	NaN	NaN	14.6414	13.9429	14.5614	14.3352	13.7304	13.3958	NaN	NaN	NaN	NaN	NaN	NaN	NaN	NaN	NaN	NaN	NaN	NaN	NaN	NaN	NaN	NaN	NaN	NaN	S	3			154	___3									0.551779	1.3e-07	72.881	64.386	72.881	-3.6664	2073600	1539	1539	A0A0A0MRJ7;P12259	1539;1534	A0A0A0MRJ7	A0A0A0MRJ7	Coagulation factor V;Coagulation factor V heavy chain;Coagulation factor V light chain	F5	GTDYIEIIPKEEVQSSEDDYAEIDYVPYDDP	EEVQS(0.448)S(0.552)EDDY(0.009)AEIDY(0.992)VPY(0.986)DDPY(0.014)K	456	UID28799				3
18.0602	17.0897	16.7966	18.3661	17.4254	17.3602	NaN	NaN	NaN	NaN	NaN	NaN	NaN	NaN	NaN	NaN	NaN	NaN	NaN	NaN	NaN	NaN	NaN	NaN	16.6446	15.5264	15.2214	16.1882	15.5996	15.3347	17.4892	16.5143	17.4304	17.3136	16.3033	16.6639	17.7798	16.8598	16.445	17.0491	16.7773	16.9679	17.8302	16.8806	16.8602	17.541	17.0586	17.0045	17.3983	16.5829	16.7083	17.2104	16.8241	16.2892	16.2169	16.0238	15.9718	16.0062	15.7987	15.6926	S	2			155	___3	+	CST;HTP							0.997318	1e-219	316.92	279.56	303.02	0.37189	2132200000	399	399	A0A0A0MRL6;O14639-6;O14639-5;F8W8M4;A0A3B3IS55;O14639-2;O14639;O14639-3;J3QSX6;A0A494C1P1;A0A494C1G0;O14639-4;H0Y7N6;F6XFR5	399;399;143;371;447;371;431;115;89;279;355;89;96;115	A0A0A0MRL6	A0A0A0MRL6	Actin-binding LIM protein 1	ABLIM1	DKQERQSLGESPRTLSPTPSAEGYQDVRDRM	T(0.003)LS(0.997)PTPSAEGYQDVR	472	UID28815	GEsPRtLsPtPsAEG			1;2;3
18.0602	17.0897	16.7966	18.3661	17.4254	17.3602	NaN	NaN	NaN	NaN	NaN	NaN	NaN	NaN	NaN	NaN	NaN	NaN	NaN	NaN	NaN	NaN	NaN	NaN	16.6446	15.5264	15.2214	16.1882	15.5996	15.3347	17.4892	16.5143	17.4304	17.3136	16.3033	16.6639	17.7798	16.8598	16.445	17.0491	16.7773	16.9679	17.8302	16.8806	16.8602	17.541	17.0586	17.0045	17.3983	16.5829	16.7083	17.2104	16.8241	16.2892	16.2169	16.0238	15.9718	16.0062	15.7987	15.6926	S	2			155	___3	+	CST;HTP							0.999673	6.04e-52	199.33	149.34	187.04	-0.75746	3770100000	403	403	A0A0A0MRL6;O14639-6;O14639-5;F8W8M4;A0A3B3IS55;O14639-2;O14639;O14639-3;J3QSX6;A0A494C1P1;A0A494C1G0;O14639-4;H0Y7N6;F6XFR5	403;403;147;375;451;375;435;119;93;283;359;93;100;119	A0A0A0MRL6	A0A0A0MRL6	Actin-binding LIM protein 1	ABLIM1	RQSLGESPRTLSPTPSAEGYQDVRDRMIHRS	T(0.945)LS(0.055)PTPS(1)AEGYQDVR	473	UID28816	RtLsPtPsAEGyQDV			2;3
16.0294	16.4085	16.2912	16.7592	15.4276	15.637	15.6324	15.8033	15.1897	14.6739	14.6714	15.078	14.8717	14.4108	15.1547	14.8234	13.176	14.7916	NaN	NaN	NaN	NaN	NaN	NaN	15.1892	14.2432	13.6238	15.3972	15.5817	13.8922	14.2622	14.2379	13.1011	14.0773	13.6611	13.4252	15.9677	14.9392	14.7781	15.1203	15.4793	15.1678	15.3352	14.4608	14.4148	14.8984	13.7618	14.4097	15.1542	15.0914	15.2664	14.9055	12.9857	14.3562	15.2658	14.2726	15.5371	14.7116	14.3733	15.0907	S	3			167	___3	+	HTP							0.925515	6.75e-15	89.116	84.883	89.116	1.3598	116700000	24	24	Q5VW31;A0A1B0GWB8;A0A2R8Y7V8;Q5VW30;Q5VW27;A0A1B0GWI9;A0A1B0GU97;A0A0A0MRX8;A0A1B0GWJ4;A0A1B0GVN4;U3KQE8;A0A1B0GW37;Q5VW26;O00712-4;O00712;O00712-5;O00712-6	24;97;272;276;276;269;267;302;276;197;272;267;276;327;276;276;24	Q5VW31	Q5VW31	Nuclear factor 1;Nuclear factor 1 B-type	NFIB	RSLSSPPSSKRPKTISIDENMEPSPTGDFYP	T(0.074)IS(0.926)IDENMEPS(0.5)PT(0.5)GDFY(0.001)PS(0.025)PS(0.376)S(0.594)PAAGS(0.005)R	519	UID28862	sKRPKTIsIDENMEP			3
NaN	NaN	NaN	NaN	NaN	NaN	NaN	NaN	NaN	NaN	NaN	NaN	13.7227	13.4355	13.6019	13.6433	12.0664	13.5992	NaN	NaN	NaN	NaN	NaN	NaN	NaN	NaN	NaN	NaN	NaN	NaN	NaN	NaN	NaN	NaN	NaN	NaN	NaN	NaN	NaN	NaN	NaN	NaN	NaN	NaN	NaN	NaN	NaN	NaN	14.4509	14.4322	14.7559	13.9733	12.9857	13.5998	14.5001	13.6854	15.0785	14.1601	13.6699	14.294	S	3			167	___3	+	HTP							0.547645	2.97e-10	67.441	51.499	66.479	-0.041376	36198000	42	42	Q5VW31;A0A1B0GWB8;A0A2R8Y7V8;Q5VW30;Q5VW27;A0A1B0GWI9;A0A1B0GU97;A0A0A0MRX8;A0A1B0GWJ4;A0A1B0GVN4;U3KQE8;A0A1B0GW37;Q5VW26;O00712-4;O00712;O00712-5;O00712-6	42;115;290;294;294;287;285;320;294;215;290;285;294;345;294;294;42	Q5VW31	Q5VW31	Nuclear factor 1;Nuclear factor 1 B-type	NFIB	ENMEPSPTGDFYPSPSSPAAGSRTWHERDQD	T(0.206)IS(0.786)IDENMEPS(0.424)PT(0.424)GDFY(0.16)PS(0.023)PS(0.548)S(0.421)PAAGS(0.009)R	521	UID28864	GDFyPsPssPAAGSR			3
16.0294	16.4085	16.2912	16.7592	15.4276	15.637	15.145	15.15	14.527	14.4084	13.9726	14.4114	NaN	NaN	NaN	NaN	NaN	NaN	NaN	NaN	NaN	NaN	NaN	NaN	15.1892	14.2432	13.6238	15.3972	15.5817	13.8922	14.2622	14.2379	13.1011	14.0773	13.6611	13.4252	15.9677	14.9392	14.7781	15.1203	15.4793	15.1678	15.3352	14.4608	14.4148	14.8984	13.7618	14.4097	13.7803	13.6443	13.5198	13.8342	NaN	13.0631	NaN	NaN	NaN	NaN	NaN	NaN	S	3			167	___3	+	HTP							0.744103	4.9e-45	149	138.62	114.03	-1.7324	825310000	43	43	Q5VW31;A0A1B0GWB8;A0A2R8Y7V8;Q5VW30;Q5VW27;A0A1B0GWI9;A0A1B0GU97;A0A0A0MRX8;A0A1B0GWJ4;A0A1B0GVN4;U3KQE8;A0A1B0GW37;Q5VW26;O00712-4;O00712;O00712-5;O00712-6	43;116;291;295;295;288;286;321;295;216;291;286;295;346;295;295;43	Q5VW31	Q5VW31	Nuclear factor 1;Nuclear factor 1 B-type	NFIB	NMEPSPTGDFYPSPSSPAAGSRTWHERDQDM	TISIDENMEPS(0.92)PT(0.08)GDFY(0.001)PS(0.001)PS(0.249)S(0.744)PAAGS(0.007)R	522	UID28865	DFyPsPssPAAGSRT			1;2;3
14.072	13.3012	13.0043	14.4037	12.7957	12.5956	13.7048	13.6151	13.6401	13.5399	12.5989	13.0991	14.0192	12.8759	12.9399	13.8159	NaN	11.7767	NaN	NaN	NaN	NaN	NaN	NaN	NaN	NaN	NaN	NaN	NaN	NaN	14.5861	13.4837	12.7369	13.8401	13.2019	13.6419	NaN	NaN	NaN	NaN	NaN	NaN	13.769	13.9135	13.7054	14.2489	13.7646	13.017	NaN	NaN	NaN	NaN	NaN	NaN	NaN	NaN	NaN	NaN	NaN	NaN	S	3			184	___3	+	CST;HTP							0.819216	1.61e-13	82.988	71.135	82.988	0.48085	48473000	700	700	A0A0A0MSU2;A0A1C7CYX1;Q6PJG2	700;700;700	A0A0A0MSU2	A0A0A0MSU2	ELM2 and SANT domain-containing protein 1	ELMSAN1	PITPKSAHRTLLRTNSAEVTPPVLSVMGEAT	T(0.181)NS(0.819)AEVT(0.999)PPVLS(0.001)VMGEATPVSIEPR	555	UID28898	RtLLRtNsAEVtPPV			2;3
NaN	NaN	NaN	NaN	NaN	NaN	NaN	NaN	NaN	NaN	NaN	NaN	14.0192	12.8759	12.9399	13.8159	NaN	11.7767	NaN	NaN	NaN	NaN	NaN	NaN	NaN	NaN	NaN	NaN	NaN	NaN	14.5861	13.4837	12.7369	13.8401	13.2019	13.6419	NaN	NaN	NaN	NaN	NaN	NaN	NaN	NaN	NaN	NaN	NaN	NaN	NaN	NaN	NaN	NaN	NaN	NaN	NaN	NaN	NaN	NaN	NaN	NaN	S	3			184	___3	+	CST;HTP							0.663834	0.00104274	47.006	36.002	47.006	0.90769	9357200	709	709	A0A0A0MSU2;A0A1C7CYX1;Q6PJG2	709;709;709	A0A0A0MSU2	A0A0A0MSU2	ELM2 and SANT domain-containing protein 1	ELMSAN1	TLLRTNSAEVTPPVLSVMGEATPVSIEPRIN	T(0.556)NS(0.556)AEVT(0.884)PPVLS(0.664)VMGEAT(0.329)PVS(0.012)IEPR	556	UID28899	EVtPPVLsVMGEAtP			3
NaN	NaN	NaN	NaN	NaN	NaN	18.5893	17.7508	17.9904	17.8796	17.2482	16.7803	NaN	NaN	NaN	NaN	NaN	NaN	NaN	NaN	NaN	NaN	NaN	NaN	NaN	NaN	NaN	NaN	NaN	NaN	18.2709	17.2944	17.3581	18.0342	16.6552	16.5687	18.3877	17.7004	17.1636	17.7029	16.7725	17.136	19.1477	18.6105	18.5779	18.5243	18.0257	17.6324	18.6494	17.3577	17.6826	17.8978	17.2305	16.7513	19.9093	19.5163	19.2702	19.1982	18.7364	18.3386	S	2			195;2470;2471	___3	+	CST;HTP							1	0.000738475	164.34	135.4	92.445	-0.53302	791000000000	302	NaN	A0A0A0MTS7;Q8WZ42-12;Q8WZ42-13;Q8WZ42-7;Q8WZ42-4;Q8WZ42-11;Q8WZ42;Q8WZ42-8;Q8WZ42-2;Q8WZ42-9;Q8WZ42-3;A0A0A0MRA3;Q8WZ42-10;Q8WZ42-5;Q8WZ42-6	302;302;302;302;302;302;302;302;302;302;302;302;302;302;302	A0A0A0MTS7;Q8WZ42-5;Q8WZ42-6	A0A0A0MTS7	Titin	TTN	RHSPSPVRHVRAPTPSPVRSVSPAARISTSP	APT(1)PS(1)PVR	603	UID28946	HVRAPtPsPVRsVsP			1;2;3
NaN	NaN	NaN	NaN	NaN	NaN	18.5893	17.7508	17.9904	17.8796	17.2482	16.7803	NaN	NaN	NaN	NaN	NaN	NaN	NaN	NaN	NaN	NaN	NaN	NaN	NaN	NaN	NaN	NaN	NaN	NaN	18.2709	17.2944	17.3581	18.0342	16.6552	16.5687	18.3877	17.7004	17.1636	17.7029	16.7725	17.136	19.1477	18.6105	18.5779	18.5243	18.0257	17.6324	18.6494	17.3577	17.6826	17.8978	17.2305	16.7513	19.9093	19.5163	19.2702	19.1982	18.7364	18.3386	S	2			195;2470;2471	___3	+	HTP							1	0.000738475	158.56	67.498	93.467	0.17878	26719000000	306	NaN	A0A0A0MTS7;Q8WZ42-12;Q8WZ42-13;Q8WZ42-7;Q8WZ42-4;Q8WZ42-11;Q8WZ42;Q8WZ42-8;Q8WZ42-2;Q8WZ42-9;Q8WZ42-3;A0A0A0MRA3;Q8WZ42-10;Q8WZ42-5;Q8WZ42-6	306;306;306;306;306;306;306;306;306;306;306;306;306;306;306	A0A0A0MTS7;Q8WZ42-5;Q8WZ42-6	A0A0A0MTS7	Titin	TTN	SPVRHVRAPTPSPVRSVSPAARISTSPIRSV	S(1)VS(1)PAAR	604	UID28947	PtPsPVRsVsPAARI			1;2;3
NaN	NaN	NaN	NaN	NaN	NaN	20.8376	20.1644	20.3751	20.2892	19.8102	19.1144	NaN	NaN	NaN	NaN	NaN	NaN	NaN	NaN	NaN	NaN	NaN	NaN	20.319	19.3766	19.1916	20.1153	19.088	18.9393	18.4606	17.7239	17.9534	18.5879	17.2357	17.1194	21.7136	21.1443	20.7289	21.2732	20.6643	20.7596	17.6034	17.1731	17.099	17.5419	16.9291	16.7213	19.9249	18.8661	19.3037	19.2208	18.8485	18.3373	24.0723	23.7085	23.6281	23.4166	22.7674	22.2737	S	3			195;2470;2471	___3	+	HTP							1	0.000723729	101.24	73.601	46.982	-0.6235	32209000000	289	NaN	A0A0A0MTS7;Q8WZ42-12;Q8WZ42-13;Q8WZ42-7;Q8WZ42-4;Q8WZ42-11;Q8WZ42;Q8WZ42-8;Q8WZ42-2;Q8WZ42-9;Q8WZ42-3;A0A0A0MRA3;Q8WZ42-10;Q8WZ42-5;Q8WZ42-6	289;289;289;289;289;289;289;289;289;289;289;289;289;289;289	A0A0A0MTS7;Q8WZ42-5;Q8WZ42-6	A0A0A0MTS7	Titin	TTN	KAQLARQQSPSPIRHSPSPVRHVRAPTPSPV	QQS(1)PS(1)PIRHS(1)PS(1)PVR	747	UID29090	sPsPIRHsPsPVRHV			1;2;3;4
NaN	NaN	NaN	NaN	NaN	NaN	21.0288	20.3775	20.5713	20.497	20.0144	19.3174	NaN	NaN	NaN	NaN	NaN	NaN	NaN	NaN	NaN	NaN	NaN	NaN	21.7329	20.6815	20.5057	21.5571	20.4558	20.1666	21.2952	20.5236	20.7302	21.3306	19.938	19.7569	22.6	21.9982	21.5431	22.1456	21.4557	21.6118	20.9317	20.4347	20.3537	20.6105	20.0957	19.7678	22.0289	20.9206	21.2949	21.1996	20.6745	20.3507	25.2642	25.0783	24.8493	24.7021	24.1824	23.6983	S	3			195;2470;2471	___3	+	HTP							1	0.000583528	170.95	75.131	46.982	-0.6235	61817000000	291	NaN	A0A0A0MTS7;Q8WZ42-12;Q8WZ42-13;Q8WZ42-7;Q8WZ42-4;Q8WZ42-11;Q8WZ42;Q8WZ42-8;Q8WZ42-2;Q8WZ42-9;Q8WZ42-3;A0A0A0MRA3;Q8WZ42-10;Q8WZ42-5;Q8WZ42-6	291;291;291;291;291;291;291;291;291;291;291;291;291;291;291	A0A0A0MTS7;Q8WZ42-5;Q8WZ42-6	A0A0A0MTS7	Titin	TTN	QLARQQSPSPIRHSPSPVRHVRAPTPSPVRS	QQS(1)PS(1)PIRHS(1)PS(1)PVR	748	UID29091	sPIRHsPsPVRHVRA			1;2;3;4
NaN	NaN	NaN	NaN	NaN	NaN	NaN	NaN	NaN	NaN	NaN	NaN	NaN	NaN	NaN	NaN	NaN	NaN	NaN	NaN	NaN	NaN	NaN	NaN	NaN	NaN	NaN	NaN	NaN	NaN	17.8971	17.607	17.3561	18.2985	16.8249	16.6982	20.942	19.9865	19.6007	20.5302	20.3113	19.8099	NaN	NaN	NaN	NaN	NaN	NaN	NaN	NaN	NaN	NaN	NaN	NaN	NaN	NaN	NaN	NaN	NaN	NaN	S	3			195	___3									0.983957	5.6e-05	131.56	118.13	83.894	-0.34805	1487000000	11956	11956	A0A0A0MTS7;Q8WZ42-12	11956;11956	A0A0A0MTS7	A0A0A0MTS7	Titin	TTN	IPEGETPIVKRRKTPSPTVPESPREIVPVKE	KT(0.989)PS(0.984)PT(0.027)VPES(1)PR	791	UID29134				1;2;3
NaN	NaN	NaN	NaN	NaN	NaN	NaN	NaN	NaN	NaN	NaN	NaN	NaN	NaN	NaN	NaN	NaN	NaN	NaN	NaN	NaN	NaN	NaN	NaN	NaN	NaN	NaN	NaN	NaN	NaN	17.8971	17.607	17.3561	18.2985	16.8249	16.6982	20.942	19.9865	19.6007	20.5302	20.3113	19.8099	NaN	NaN	NaN	NaN	NaN	NaN	NaN	NaN	NaN	NaN	NaN	NaN	NaN	NaN	NaN	NaN	NaN	NaN	S	2			195	___3									0.999947	6.94e-14	172.58	110.43	73.877	0.57841	1117100000	11962	11962	A0A0A0MTS7;Q8WZ42-12	11962;11962	A0A0A0MTS7	A0A0A0MTS7	Titin	TTN	PIVKRRKTPSPTVPESPREIVPVKETPMAAP	T(0.98)PS(0.792)PT(0.228)VPES(1)PR	792	UID29135				2;3
NaN	NaN	NaN	NaN	NaN	NaN	19.7558	19.1258	19.3573	19.2693	18.9521	18.2692	NaN	NaN	NaN	NaN	NaN	NaN	NaN	NaN	NaN	NaN	NaN	NaN	21.4399	20.3454	20.1975	21.2679	20.137	19.8058	21.1449	20.3737	20.568	21.1777	19.768	19.5883	22.2572	21.6582	21.1926	21.8054	21.0668	21.2444	20.8579	20.3612	20.2791	20.5295	20.0184	19.6774	21.8496	20.7313	21.0989	20.993	20.4439	20.1447	24.7099	24.5796	24.2864	24.1933	23.7528	23.276	S	3			195;2470;2471	___3	+	HTP							1	2.09e-18	208.59	170.04	46.982	-0.6235	140000000000	282	NaN	A0A0A0MTS7;Q8WZ42-12;Q8WZ42-13;Q8WZ42-7;Q8WZ42-4;Q8WZ42-11;Q8WZ42;Q8WZ42-8;Q8WZ42-2;Q8WZ42-9;Q8WZ42-3;A0A0A0MRA3;Q8WZ42-10;Q8WZ42-5;Q8WZ42-6	282;282;282;282;282;282;282;282;282;282;282;282;282;282;282	A0A0A0MTS7;Q8WZ42-5;Q8WZ42-6	A0A0A0MTS7	Titin	TTN	TPPSIAAKAQLARQQSPSPIRHSPSPVRHVR	QQS(1)PS(1)PIRHS(1)PS(1)PVR	912	UID29255	AQLARQQsPsPIRHs			1;2;3;4
NaN	NaN	NaN	NaN	NaN	NaN	21.1608	20.502	20.7134	20.6325	20.1835	19.4762	NaN	NaN	NaN	NaN	NaN	NaN	NaN	NaN	NaN	NaN	NaN	NaN	21.7329	20.6815	20.5057	21.5571	20.4558	20.1666	21.2952	20.5236	20.7302	21.3306	19.938	19.7569	22.6223	22.0201	21.5677	22.1683	21.4831	21.6318	20.9317	20.4347	20.3537	20.6105	20.0957	19.7678	22.0289	20.9206	21.2949	21.1996	20.6745	20.3507	25.248	25.0616	24.8312	24.6837	24.162	23.6816	S	3			195;2470;2471	___3	+	HTP							1	0.000114768	183.78	143.76	46.982	-0.6235	112000000000	284	NaN	A0A0A0MTS7;Q8WZ42-12;Q8WZ42-13;Q8WZ42-7;Q8WZ42-4;Q8WZ42-11;Q8WZ42;Q8WZ42-8;Q8WZ42-2;Q8WZ42-9;Q8WZ42-3;A0A0A0MRA3;Q8WZ42-10;Q8WZ42-5;Q8WZ42-6	284;284;284;284;284;284;284;284;284;284;284;284;284;284;284	A0A0A0MTS7;Q8WZ42-5;Q8WZ42-6	A0A0A0MTS7	Titin	TTN	PSIAAKAQLARQQSPSPIRHSPSPVRHVRAP	QQS(1)PS(1)PIRHS(1)PS(1)PVR	913	UID29256	LARQQsPsPIRHsPs			1;2;3;4
NaN	NaN	NaN	NaN	NaN	NaN	17.9055	17.4285	17.2168	17.1638	16.1489	16.3467	NaN	NaN	NaN	NaN	NaN	NaN	NaN	NaN	NaN	NaN	NaN	NaN	17.4019	16.2487	15.9196	17.4167	17.2629	15.5872	NaN	NaN	NaN	NaN	NaN	NaN	17.6772	16.7395	16.4941	17.4721	16.7257	16.5799	NaN	NaN	NaN	NaN	NaN	NaN	18.386	18.2047	17.9837	17.8695	16.9435	16.7568	15.5022	14.9204	16.3903	15.5835	14.9013	16.0489	S	3			195;2470	___3	+	CST;HTP							0.999467	1.47e-07	150.11	114.43	83.252	-0.40645	1690000000000	34842	NaN	A0A0A0MTS7;Q8WZ42-12;Q8WZ42-13;Q8WZ42-7;Q8WZ42-4;Q8WZ42-11;Q8WZ42;Q8WZ42-8;Q8WZ42-2;Q8WZ42-9;Q8WZ42-3;A0A0A0MRA3;Q8WZ42-10;Q8WZ42-5	34842;34842;33335;32466;32296;32274;33201;33326;33109;25969;25777;25969;25902;31751	A0A0A0MTS7;Q8WZ42-5	A0A0A0MTS7	Titin	TTN	RESSSSASRLLRRRRSLSPTYIELMRPVSEL	RS(0.999)LS(0.601)PT(0.359)Y(0.041)IELMR	924	UID29267	RLLRRRRsLsPtyIE			1;2;3
17.5171	17.3611	17.3854	18.0298	16.4717	16.7102	17.3803	16.897	16.5588	16.5356	15.6	15.7407	NaN	NaN	NaN	NaN	NaN	NaN	NaN	NaN	NaN	NaN	NaN	NaN	16.3833	15.0503	14.6198	16.5561	16.3693	14.1965	NaN	NaN	NaN	NaN	NaN	NaN	16.5967	15.6782	15.3938	16.4656	15.9094	15.3859	NaN	NaN	NaN	NaN	NaN	NaN	18.1274	17.9462	17.7016	17.6132	16.6181	16.4411	18.3276	17.7307	19.002	18.144	17.7173	18.3343	S	2			195;2470	___3	+	HTP							0.994047	1.92e-20	154.94	130.83	134.73	-1.5246	1270000000000	34844	NaN	A0A0A0MTS7;Q8WZ42-12;Q8WZ42-13;Q8WZ42-7;Q8WZ42-4;Q8WZ42-11;Q8WZ42;Q8WZ42-8;Q8WZ42-2;Q8WZ42-9;Q8WZ42-3;A0A0A0MRA3;Q8WZ42-10;Q8WZ42-5	34844;34844;33337;32468;32298;32276;33203;33328;33111;25971;25779;25971;25904;31753	A0A0A0MTS7;Q8WZ42-5	A0A0A0MTS7	Titin	TTN	SSSSASRLLRRRRSLSPTYIELMRPVSELIR	S(0.003)LS(0.994)PT(0.003)YIELMR	925	UID29268	LRRRRsLsPtyIELM			1;2;3
17.5171	17.3611	17.3854	18.0298	16.4717	16.7102	17.9055	17.4285	17.2168	17.1638	16.1489	16.3467	NaN	NaN	NaN	NaN	NaN	NaN	NaN	NaN	NaN	NaN	NaN	NaN	17.9807	16.7704	16.4114	18.0496	17.8842	16.0533	NaN	NaN	NaN	NaN	NaN	NaN	18.2358	17.3043	17.0464	18.0548	17.3746	17.1031	NaN	NaN	NaN	NaN	NaN	NaN	18.386	18.2047	17.9837	17.8695	16.9435	16.7568	18.518	17.923	19.2206	18.3699	17.9088	18.6035	S	3			195;2470	___3									0.999993	9.04e-05	95.197	69.08	84.602	-0.13175	14823000000	34855	NaN	A0A0A0MTS7;Q8WZ42-12;Q8WZ42-13;Q8WZ42-7;Q8WZ42-4;Q8WZ42-11;Q8WZ42;Q8WZ42-8;Q8WZ42-2;Q8WZ42-9;Q8WZ42-3;A0A0A0MRA3;Q8WZ42-10;Q8WZ42-5	34855;34855;33348;32479;32309;32287;33214;33339;33122;25982;25790;25982;25915;31764	A0A0A0MTS7;Q8WZ42-5	A0A0A0MTS7	Titin	TTN	RRSLSPTYIELMRPVSELIRSRPQPAEEYED	S(0.657)LS(0.795)PT(0.298)Y(0.251)IELMRPVS(1)ELIR	926	UID29269				1;2;3
26.9394	26.0009	25.6829	26.9147	25.7689	25.8397	26.6759	25.8683	26.0073	26.2019	25.5466	25.3728	20.9501	20.2243	20.1865	20.3475	19.6553	19.7745	NaN	NaN	NaN	NaN	NaN	NaN	25.0193	23.9193	23.8614	24.6667	23.6767	23.4569	28.4102	27.4385	27.6625	28.0794	26.7987	26.9303	28.4042	27.3542	27.2149	27.5513	26.9435	27.1108	28.1683	27.317	27.3421	27.4788	27.0329	26.9655	27.0304	25.7774	26.1451	26.3771	25.6401	25.4781	27.6736	27.0754	27.1609	27.0292	26.4884	26.1878	S	3			195;2470;2471	___3	+	HTP							1	2.11e-16	177.77	129.93	48.547	0.50438	877000000000	265	NaN	A0A0A0MTS7;Q8WZ42-12;Q8WZ42-13;Q8WZ42-7;Q8WZ42-4;Q8WZ42-11;Q8WZ42;Q8WZ42-8;Q8WZ42-2;Q8WZ42-9;Q8WZ42-3;A0A0A0MRA3;Q8WZ42-10;Q8WZ42-5;Q8WZ42-6	265;265;265;265;265;265;265;265;265;265;265;265;265;265;265	A0A0A0MTS7;Q8WZ42-5;Q8WZ42-6	A0A0A0MTS7	Titin	TTN	PHKTPPRIPPKPKSRSPTPPSIAAKAQLARQ	S(1)RS(1)PT(1)PPS(1)IAAK	961	UID29304	PPKPKsRsPtPPsIA			1;2;3;4
18.8934	18.0976	17.7741	18.8275	17.7886	17.8379	25.3365	24.5521	24.6388	24.8637	24.1787	24.0175	NaN	NaN	NaN	NaN	NaN	NaN	NaN	NaN	NaN	NaN	NaN	NaN	20.8912	19.9017	19.719	20.5394	19.5499	19.5017	22.5832	21.7093	21.7572	22.2697	20.976	21.1053	27.9674	26.8991	26.7866	27.0929	26.5109	26.6562	22.7646	21.923	21.9807	22.126	21.655	21.4945	26.2861	25.0413	25.4426	25.6417	24.8818	24.7206	22.4377	21.9128	21.8648	21.9127	21.5168	21.1865	S	3			195;2470;2471	___3	+	HTP							1	0.000292134	120.53	41.697	48.547	0.50438	211000000000	270	NaN	A0A0A0MTS7;Q8WZ42-12;Q8WZ42-13;Q8WZ42-7;Q8WZ42-4;Q8WZ42-11;Q8WZ42;Q8WZ42-8;Q8WZ42-2;Q8WZ42-9;Q8WZ42-3;A0A0A0MRA3;Q8WZ42-10;Q8WZ42-5;Q8WZ42-6	270;270;270;270;270;270;270;270;270;270;270;270;270;270;270	A0A0A0MTS7;Q8WZ42-5;Q8WZ42-6	A0A0A0MTS7	Titin	TTN	PRIPPKPKSRSPTPPSIAAKAQLARQQSPSP	S(1)RS(1)PT(1)PPS(1)IAAK	962	UID29305	sRsPtPPsIAAKAQL			2;3;4
26.9394	26.0009	25.6829	26.9147	25.7689	25.8397	26.6614	25.8532	25.9931	26.1872	25.5321	25.3574	20.9501	20.2243	20.1865	20.3475	19.6553	19.7745	NaN	NaN	NaN	NaN	NaN	NaN	25.0193	23.9193	23.8614	24.6667	23.6767	23.4569	28.4102	27.4385	27.6625	28.0794	26.7987	26.9303	28.4042	27.3542	27.2149	27.5513	26.9435	27.1108	28.1683	27.317	27.3421	27.4788	27.0329	26.9655	27.0304	25.7774	26.1451	26.3771	25.6401	25.4781	27.6715	27.0733	27.159	27.0271	26.4858	26.1852	S	3			195;2470;2471	___3	+	HTP							1	1.8e-05	120.84	101.74	48.547	0.50438	634000000000	263	NaN	A0A0A0MTS7;Q8WZ42-12;Q8WZ42-13;Q8WZ42-7;Q8WZ42-4;Q8WZ42-11;Q8WZ42;Q8WZ42-8;Q8WZ42-2;Q8WZ42-9;Q8WZ42-3;A0A0A0MRA3;Q8WZ42-10;Q8WZ42-5;Q8WZ42-6	263;263;263;263;263;263;263;263;263;263;263;263;263;263;263	A0A0A0MTS7;Q8WZ42-5;Q8WZ42-6	A0A0A0MTS7	Titin	TTN	QLPHKTPPRIPPKPKSRSPTPPSIAAKAQLA	S(1)RS(1)PT(1)PPS(1)IAAK	963	UID29306	RIPPKPKsRsPtPPs			1;2;3;4
18.3646	17.8328	17.5165	18.5096	17.5686	17.6459	NaN	NaN	NaN	NaN	NaN	NaN	17.6241	16.2001	16.9465	17.2515	16.416	16.7091	17.3578	15.5863	16.63	16.4243	16.4654	15.2181	17.3967	16.5329	16.279	17.0994	16.1609	15.9022	18.127	17.0754	17.1038	17.5214	16.8455	16.7779	18.4268	17.4851	17.2949	17.964	17.3572	17.3135	NaN	NaN	NaN	NaN	NaN	NaN	17.4329	16.6193	16.6925	16.7379	16.1036	15.9875	18.2796	17.4134	17.3953	17.7636	17.3318	17.1494	S	3			205	___3									1	0.00912134	72.652	39.344	72.652	-3.5597	6567900000	68	68	A0A0B4J291;Q8N8U2	68;68	A0A0B4J291	A0A0B4J291	Chromodomain Y-like protein 2	CDYL2	DEFNGLHMSKDKRIKSGKQSSTSKLLRDSRG	S(1)GKQS(0.75)S(0.75)T(0.75)S(0.75)KLLR	1119	UID29462				4
18.3646	17.8328	17.5165	18.5096	17.5686	17.6459	NaN	NaN	NaN	NaN	NaN	NaN	17.6241	16.2001	16.9465	17.2515	16.416	16.7091	17.3578	15.5863	16.63	16.4243	16.4654	15.2181	17.3967	16.5329	16.279	17.0994	16.1609	15.9022	18.127	17.0754	17.1038	17.5214	16.8455	16.7779	18.4268	17.4851	17.2949	17.964	17.3572	17.3135	NaN	NaN	NaN	NaN	NaN	NaN	17.4329	16.6193	16.6925	16.7379	16.1036	15.9875	18.2796	17.4134	17.3953	17.7636	17.3318	17.1494	S	3			205	___3									0.750006	0.00912134	72.652	39.344	52.693	-2.5177	6567900000	72	72	A0A0B4J291;Q8N8U2	72;72	A0A0B4J291	A0A0B4J291	Chromodomain Y-like protein 2	CDYL2	GLHMSKDKRIKSGKQSSTSKLLRDSRGPSVE	S(1)GKQS(0.75)S(0.75)T(0.75)S(0.75)KLLR	1120	UID29463				4
18.3646	17.8328	17.5165	18.5096	17.5686	17.6459	NaN	NaN	NaN	NaN	NaN	NaN	17.6241	16.2001	16.9465	17.2515	16.416	16.7091	17.3578	15.5863	16.63	16.4243	16.4654	15.2181	17.3967	16.5329	16.279	17.0994	16.1609	15.9022	18.127	17.0754	17.1038	17.5214	16.8455	16.7779	18.4268	17.4851	17.2949	17.964	17.3572	17.3135	NaN	NaN	NaN	NaN	NaN	NaN	17.4329	16.6193	16.6925	16.7379	16.1036	15.9875	18.2796	17.4134	17.3953	17.7636	17.3318	17.1494	S	3			205	___3									0.750006	0.00912134	72.652	39.344	52.693	-2.5177	6567900000	73	73	A0A0B4J291;Q8N8U2	73;73	A0A0B4J291	A0A0B4J291	Chromodomain Y-like protein 2	CDYL2	LHMSKDKRIKSGKQSSTSKLLRDSRGPSVEK	S(1)GKQS(0.75)S(0.75)T(0.75)S(0.75)KLLR	1121	UID29464				4
18.3646	17.8328	17.5165	18.5096	17.5686	17.6459	NaN	NaN	NaN	NaN	NaN	NaN	17.6241	16.2001	16.9465	17.2515	16.416	16.7091	17.3578	15.5863	16.63	16.4243	16.4654	15.2181	17.3967	16.5329	16.279	17.0994	16.1609	15.9022	18.127	17.0754	17.1038	17.5214	16.8455	16.7779	18.4268	17.4851	17.2949	17.964	17.3572	17.3135	NaN	NaN	NaN	NaN	NaN	NaN	17.4329	16.6193	16.6925	16.7379	16.1036	15.9875	18.2796	17.4134	17.3953	17.7636	17.3318	17.1494	S	3			205	___3									0.750006	0.00912134	72.652	39.344	52.693	-2.5177	6567900000	75	75	A0A0B4J291;Q8N8U2	75;75	A0A0B4J291	A0A0B4J291	Chromodomain Y-like protein 2	CDYL2	MSKDKRIKSGKQSSTSKLLRDSRGPSVEKLS	S(1)GKQS(0.75)S(0.75)T(0.75)S(0.75)KLLR	1122	UID29465				4
NaN	NaN	NaN	NaN	NaN	NaN	18.698	17.0413	16.7987	17.7874	16.4933	16.2594	NaN	NaN	NaN	NaN	NaN	NaN	NaN	NaN	NaN	NaN	NaN	NaN	19.045	17.5507	17.7358	18.7048	17.4262	16.9254	NaN	NaN	NaN	NaN	NaN	NaN	18.4965	16.8605	16.812	17.8779	16.5913	16.9638	18.6168	17.2843	17.4566	17.4346	16.4942	16.6125	NaN	NaN	NaN	NaN	NaN	NaN	NaN	NaN	NaN	NaN	NaN	NaN	S	3			207	___3	+	HTP							0.903119	0.0122262	54.805	43.75	54.805	0.46909	95872000	229	229	A0A0C4DFM5;Q9UBF9;B4DT68;Q9UBF9-2	229;229;114;45	A0A0C4DFM5	A0A0C4DFM5	Myotilin	MYOT	NSEHARLQVPTSQVRSRSTSRGDVNDQDAIQ	S(0.903)RS(0.903)T(0.903)S(0.291)RGDVNDQDAIQEK	1143	UID29486	VPTSQVRsRstsRGD			3
NaN	NaN	NaN	NaN	NaN	NaN	18.698	17.0413	16.7987	17.7874	16.4933	16.2594	NaN	NaN	NaN	NaN	NaN	NaN	NaN	NaN	NaN	NaN	NaN	NaN	19.045	17.5507	17.7358	18.7048	17.4262	16.9254	NaN	NaN	NaN	NaN	NaN	NaN	18.4965	16.8605	16.812	17.8779	16.5913	16.9638	18.6168	17.2843	17.4566	17.4346	16.4942	16.6125	NaN	NaN	NaN	NaN	NaN	NaN	NaN	NaN	NaN	NaN	NaN	NaN	S	3			207	___3	+	HTP							0.983265	7.12e-33	184.56	155.6	91.166	1.1593	32144000000	231	231	A0A0C4DFM5;Q9UBF9;B4DT68;Q9UBF9-2	231;231;116;47	A0A0C4DFM5	A0A0C4DFM5	Myotilin	MYOT	EHARLQVPTSQVRSRSTSRGDVNDQDAIQEK	S(0.983)T(0.087)S(0.93)RGDVNDQDAIQEK	1144	UID29487	TSQVRsRstsRGDVN			1;2;3
NaN	NaN	NaN	NaN	NaN	NaN	18.698	17.0413	16.7987	17.7874	16.4933	16.2594	NaN	NaN	NaN	NaN	NaN	NaN	NaN	NaN	NaN	NaN	NaN	NaN	19.045	17.5507	17.7358	18.7048	17.4262	16.9254	NaN	NaN	NaN	NaN	NaN	NaN	18.4965	16.8605	16.812	17.8779	16.5913	16.9638	17.5408	16.1909	16.238	16.2104	15.4862	15.4649	NaN	NaN	NaN	NaN	NaN	NaN	NaN	NaN	NaN	NaN	NaN	NaN	S	2			207	___3	+	HTP							0.995369	7.1e-109	258.77	223.95	225.17	-1.3762	150000000000	233	233	A0A0C4DFM5;Q9UBF9;B4DT68;Q9UBF9-2	233;233;118;49	A0A0C4DFM5	A0A0C4DFM5	Myotilin	MYOT	ARLQVPTSQVRSRSTSRGDVNDQDAIQEKFY	S(0.001)T(0.004)S(0.995)RGDVNDQDAIQEK	1145	UID29488	QVRsRstsRGDVNDQ			1;2;3
NaN	NaN	NaN	NaN	NaN	NaN	NaN	NaN	NaN	NaN	NaN	NaN	18.5114	17.7549	17.9294	17.9256	18.0805	19.8866	NaN	NaN	NaN	NaN	NaN	NaN	17.6503	16.5035	16.773	17.9546	17.3929	19.164	17.9431	16.794	17.6901	17.9181	17.4032	18.9626	18.115	16.9038	17.2855	17.7538	17.4303	19.6267	17.5982	16.6417	17.2633	17.6236	17.7122	19.1352	NaN	NaN	NaN	NaN	NaN	NaN	NaN	NaN	NaN	NaN	NaN	NaN	S	4			209	___3	+	CST							1	0.000337874	71.592	38.327	49.902	2.706	181290000	552	552	A0A0C4DFS5;H0YJJ2;Q8NDG6-2;Q8NDG6	552;564;837;837	A0A0C4DFS5	A0A0C4DFS5	Putative ATP-dependent RNA helicase TDRD9	TDRD9	ERFKTLPAVYMAIKMSQLKVSLELSVHSAEE	FKT(1)LPAVY(1)MAIKMS(1)QLK	1156	UID29499	VYMAIkMsQLKVsLE			3
NaN	NaN	NaN	NaN	NaN	NaN	NaN	NaN	NaN	NaN	NaN	NaN	NaN	NaN	NaN	NaN	NaN	NaN	16.8589	15.9771	15.8632	15.9067	15.5388	14.7843	NaN	NaN	NaN	NaN	NaN	NaN	NaN	NaN	NaN	NaN	NaN	NaN	NaN	NaN	NaN	NaN	NaN	NaN	NaN	NaN	NaN	NaN	NaN	NaN	NaN	NaN	NaN	NaN	NaN	NaN	17.7036	16.9216	16.8091	17.1508	16.9927	16.5866	S	2			219	___3	+	HTP							1	9.9e-48	217.19	192.26	150.39	0.12827	4137700000	319	319	A0A0C4DGG1;Q9UKS6;H0YDM6	319;319;42	A0A0C4DGG1	A0A0C4DGG1	Protein kinase C and casein kinase substrate in neurons protein 3	PACSIN3	LDTQRTISRKEKGGRSPDEVTLTSIVPTRDG	S(1)PDEVT(0.998)LT(0.001)SIVPTR	1187	UID29530	RKEKGGRsPDEVtLt			1;2;3
NaN	NaN	NaN	NaN	NaN	NaN	NaN	NaN	NaN	NaN	NaN	NaN	NaN	NaN	NaN	NaN	NaN	NaN	16.8589	15.9771	15.8632	15.9067	15.5388	14.7843	NaN	NaN	NaN	NaN	NaN	NaN	NaN	NaN	NaN	NaN	NaN	NaN	NaN	NaN	NaN	NaN	NaN	NaN	NaN	NaN	NaN	NaN	NaN	NaN	NaN	NaN	NaN	NaN	NaN	NaN	17.7036	16.9216	16.8091	17.1508	16.9927	16.5866	S	3			219	___3	+	HTP							0.985177	0.000105938	115.11	100.85	87.676	0.84253	3236500000	327	327	A0A0C4DGG1;Q9UKS6;H0YDM6	327;327;50	A0A0C4DGG1	A0A0C4DGG1	Protein kinase C and casein kinase substrate in neurons protein 3	PACSIN3	RKEKGGRSPDEVTLTSIVPTRDGTAPPPQSP	S(0.004)PDEVT(0.991)LT(0.02)S(0.985)IVPTR	1188	UID29531	PDEVtLtsIVPtRDG			2;3
NaN	NaN	NaN	NaN	NaN	NaN	16.4606	16.3289	15.7242	16.2928	15.4761	15.7388	NaN	NaN	NaN	NaN	NaN	NaN	NaN	NaN	NaN	NaN	NaN	NaN	16.2502	15.0755	15.4191	16.0182	15.6418	15.3361	NaN	NaN	NaN	NaN	NaN	NaN	NaN	NaN	NaN	NaN	NaN	NaN	NaN	NaN	NaN	NaN	NaN	NaN	NaN	NaN	NaN	NaN	NaN	NaN	NaN	NaN	NaN	NaN	NaN	NaN	S	3			220	___3	+	CST;HTP							0.519575	5.88e-06	64.152	44.43	40.328	-1.9266	13737000	1572	1572	Q14839-2;A0A2R8Y8C1;A0A0C4DGG9;A0A2R8Y521;A0A2R8Y212;F5GWX5;A0A2U3TZM0;A0A2R8YFK9;A0A2R8Y5J0;A0A2R8Y425;A0A2R8Y445;A0A2R8YER1;Q14839;A0A2R8YE38;A0A2R8YD40;A0A2R8Y4X2;A0A2R8YDW2;A0A2R8Y7M9;A0A2R8Y5M9	1572;1561;1569;1552;1544;1537;1531;1531;1524;1520;1537;1537;1544;295;1116;894;830;189;389	Q14839-2	Q14839-2	Chromodomain-helicase-DNA-binding protein 4	CHD4	KMSQPGSPSPKTPTPSTPGDTQPNTPAPVPP	T(0.457)PT(0.497)PS(0.52)T(0.521)PGDT(0.234)QPNT(0.772)PAPVPPAEDGIK	1193	UID29536	sPKtPtPstPGDtQP			3
NaN	NaN	NaN	NaN	NaN	NaN	NaN	NaN	NaN	NaN	NaN	NaN	NaN	NaN	NaN	NaN	NaN	NaN	NaN	NaN	NaN	NaN	NaN	NaN	NaN	NaN	NaN	NaN	NaN	NaN	NaN	NaN	NaN	NaN	NaN	NaN	NaN	NaN	NaN	NaN	NaN	NaN	17.3638	16.6495	16.737	16.7758	16.3343	16.2283	NaN	NaN	NaN	NaN	NaN	NaN	NaN	NaN	NaN	NaN	NaN	NaN	S	2			245	___3									0.998025	0.00552878	75.695	26.991	75.695	1.5466	6716100	62	62	A0A0G2JH67	62	A0A0G2JH67	A0A0G2JH67			DQVLLLGSKILKPRRSLSSYGTDKEKTIHLT	S(0.998)LS(0.086)S(0.731)Y(0.68)GT(0.506)DKEK	1242	UID29585				3
NaN	NaN	NaN	NaN	NaN	NaN	NaN	NaN	NaN	NaN	NaN	NaN	NaN	NaN	NaN	NaN	NaN	NaN	NaN	NaN	NaN	NaN	NaN	NaN	NaN	NaN	NaN	NaN	NaN	NaN	NaN	NaN	NaN	NaN	NaN	NaN	NaN	NaN	NaN	NaN	NaN	NaN	17.3638	16.6495	16.737	16.7758	16.3343	16.2283	NaN	NaN	NaN	NaN	NaN	NaN	NaN	NaN	NaN	NaN	NaN	NaN	S	2			245	___3									0.731088	0.00552878	75.695	26.991	75.695	1.5466	6716100	65	65	A0A0G2JH67	65	A0A0G2JH67	A0A0G2JH67			LLLGSKILKPRRSLSSYGTDKEKTIHLTLKV	S(0.998)LS(0.086)S(0.731)Y(0.68)GT(0.506)DKEK	1243	UID29586				3
22.9204	21.6865	21.1781	22.9058	21.4888	21.3403	22.4469	21.4227	21.4732	21.8855	20.8891	20.8688	NaN	NaN	NaN	NaN	NaN	NaN	18.0513	16.788	16.8689	16.8238	16.7496	16.0332	24.2794	22.8432	22.5311	23.6571	21.8302	22.0191	23.8278	22.5203	22.786	23.3406	21.4553	21.3959	22.3827	21.1947	20.9699	21.5028	20.6896	20.935	22.55	21.4532	21.5093	21.4835	20.8207	20.6553	22.471	20.8452	21.2822	21.7958	20.8877	20.5574	21.8515	21.0538	20.9379	21.3279	20.6575	20.322	S	2			1609;249	___3	+	CST;HTP;LTP	+	molecular association, regulation;O-GlcNAc glycosylation; molecular association, regulation; protein processing; intracellular localization; protein conformation; phosphorylation	cytoskeletal reorganization	TUBA1A(DISRUPTS); TUBA4A(DISRUPTS); Tau iso8(INDUCES); TUBB(DISRUPTS)		regulates association with membrane	1	1.23e-13	141.45	105.02	104.94	-0.25496	32804000000	713	NaN	A0A0G2JQJ7;A0A0G2JPD5;P10636;A0A0G2JS76;A0A0G2JMX7;P10636-9;P10636-5;P10636-8;I3L170;P10636-3;P10636-2;P10636-6;P10636-4;P10636-7	713;713;713;731;731;731;365;396;296;271;307;338;336;367	A0A0G2JQJ7;P10636-4	A0A0G2JQJ7	Microtubule-associated protein tau;Microtubule-associated protein	MAPT	NAKAKTDHGAEIVYKSPVVSGDTSPRHLSNV	S(1)PVVS(0.994)GDT(0.004)S(0.002)PR	1278	UID29621	GAEIVyKsPVVsGDt;GAEIVYKsPVVsGDT;GAEIVYKsPVVSGDT	GSK3A;PKCA;CAMK2A;AMPKA1;ERK1;CK1D;MARK1;GSK3B;P38G;ERK2;DYRK1A;CDK5;P38D;JNK1	A6QLB8;P05696;P11275;Q13131;P27361;P48730;Q9P0L2;P49841;P53778;P28482;P49840;Q13627;Q00535;P49615;Q63470;O15264;P45983	2;3
22.9653	21.7337	21.2331	22.962	21.5487	21.4071	23.4138	22.2876	22.33	22.8009	21.7788	21.5751	NaN	NaN	NaN	NaN	NaN	NaN	18.0513	16.788	16.8689	16.8238	16.7496	16.0332	23.2902	21.9534	21.6794	22.7015	21.1808	21.2603	23.7383	22.4332	22.6964	23.2533	21.359	21.2998	21.5855	20.4667	20.1927	20.7855	19.9956	20.2334	22.3303	21.2631	21.3164	21.3058	20.6781	20.5309	22.811	21.1495	21.584	22.0889	21.1805	20.8355	22.7337	21.8624	21.7398	22.1991	21.514	21.1461	S	3			1609;249	___3	+	CST;HTP;LTP	+	molecular association, regulation		Tau iso8(INDUCES)		polymerized into filaments when 4?6 mol of phosphate per mol of tau were incorporated	0.998271	1.23e-13	126.81	104.09	65.421	-0.083695	25549000000	717	NaN	A0A0G2JQJ7;A0A0G2JPD5;P10636;A0A0G2JS76;A0A0G2JMX7;P10636-9;P10636-5;P10636-8;I3L170;P10636-3;P10636-2;P10636-6;P10636-4;P10636-7	717;717;717;735;735;735;369;400;300;275;311;342;340;371	A0A0G2JQJ7;P10636-4	A0A0G2JQJ7	Microtubule-associated protein tau;Microtubule-associated protein	MAPT	KTDHGAEIVYKSPVVSGDTSPRHLSNVSSTG	S(0.002)PVVS(0.998)GDT(0.212)S(0.788)PR	1279	UID29622	VyKsPVVsGDtsPRH;VYKsPVVsGDTsPRH	GSK3A;GSK3B	A6QLB8;P49841	2;3
21.5308	20.3492	19.9306	21.5016	20.2116	20.1383	23.4306	22.3048	22.3386	22.8184	21.7942	21.5973	NaN	NaN	NaN	NaN	NaN	NaN	18.0513	16.788	16.8689	16.8238	16.7496	16.0332	24.4993	23.0879	22.7879	23.8885	22.1362	22.3053	23.8278	22.5203	22.786	23.3406	21.4553	21.3959	22.6899	21.516	21.269	21.827	20.9869	21.2549	22.9213	21.8051	21.8665	21.8122	21.1779	20.9818	22.7016	21.0562	21.4838	22.0059	21.0689	20.7384	22.7279	21.8475	21.7147	22.1789	21.487	21.122	S	2			1609;249	___3	+	CST;HTP;LTP	+	molecular association, regulation;O-GlcNAc glycosylation; molecular association, regulation; protein processing; intracellular localization; protein conformation; phosphorylation	cytoskeletal reorganization	TUBA1A(DISRUPTS); TUBA4A(DISRUPTS); Tau iso8(INDUCES); TUBB(DISRUPTS)		regulates association with membrane	0.999607	1.23e-13	155.24	118.69	138.15	-0.49717	57780000000	721	NaN	A0A0G2JQJ7;A0A0G2JPD5;P10636;A0A0G2JS76;A0A0G2JMX7;P10636-9;P10636-5;P10636-8;I3L170;P10636-3;P10636-2;P10636-6;P10636-4;P10636-7	721;721;721;739;739;739;373;404;304;279;315;346;344;375	A0A0G2JQJ7;P10636-4	A0A0G2JQJ7	Microtubule-associated protein tau;Microtubule-associated protein	MAPT	GAEIVYKSPVVSGDTSPRHLSNVSSTGSIDM	SPVVSGDTS(1)PR	1280	UID29623	PVVsGDtsPRHLsNV;PVVsGDTsPRHLSNV;PVVSGDTsPRHLsNV;PVVSGDTsPRHLSNV	GSK3A;PKCA;PKACA;CAMK2A;ERK1;CK1D;CDK1;GSK3B;P38G;ERK2;DYRK1A;CDK5;P38D	A6QLB8;P05696;P00517;P11275;P27361;P48730;P06493;P49841;P53778;P28482;P49840;Q13627;Q00535;Q61214;P49615;Q63470;O15264	1;2;3
NaN	NaN	NaN	NaN	NaN	NaN	18.2736	17.4664	17.4864	17.2101	16.4379	15.5215	NaN	NaN	NaN	NaN	NaN	NaN	NaN	NaN	NaN	NaN	NaN	NaN	NaN	NaN	NaN	NaN	NaN	NaN	NaN	NaN	NaN	NaN	NaN	NaN	NaN	NaN	NaN	NaN	NaN	NaN	NaN	NaN	NaN	NaN	NaN	NaN	17.6233	16.4402	16.7846	16.7623	15.741	14.8351	NaN	NaN	NaN	NaN	NaN	NaN	S	2			253	___3	+	HTP							0.997596	6.79e-29	191.49	156.46	164.13	0.89405	1056800000	125	125	F6RP06;A0A0J9YW18;Q12983	125;140;151	F6RP06	F6RP06	BCL2/adenovirus E1B 19 kDa protein-interacting protein 3	BNIP3	QTPQDTNRASETDTHSIGEKNSSQSEEDDIE	ASETDT(0.002)HS(0.998)IGEK	1288	UID29631	ASEtDTHsIGEkNss			1;3
NaN	NaN	NaN	NaN	NaN	NaN	18.2736	17.4664	17.4864	17.2101	16.4379	15.5215	NaN	NaN	NaN	NaN	NaN	NaN	NaN	NaN	NaN	NaN	NaN	NaN	NaN	NaN	NaN	NaN	NaN	NaN	NaN	NaN	NaN	NaN	NaN	NaN	NaN	NaN	NaN	NaN	NaN	NaN	NaN	NaN	NaN	NaN	NaN	NaN	17.6233	16.4402	16.7846	16.7623	15.741	14.8351	NaN	NaN	NaN	NaN	NaN	NaN	S	4			253	___3	+	HTP							0.98831	7.75e-13	101.27	96.213	87.155	-0.26577	56076000	131	131	F6RP06;A0A0J9YW18;Q12983	131;146;157	F6RP06	F6RP06	BCL2/adenovirus E1B 19 kDa protein-interacting protein 3	BNIP3	NRASETDTHSIGEKNSSQSEEDDIERRKEVE	ASET(0.002)DT(0.035)HS(0.963)IGEKNS(0.988)S(0.331)QS(0.681)EEDDIER	1289	UID29632	HsIGEkNssQsEEDD			3
NaN	NaN	NaN	NaN	NaN	NaN	18.2736	17.4664	17.4864	17.2101	16.4379	15.5215	NaN	NaN	NaN	NaN	NaN	NaN	NaN	NaN	NaN	NaN	NaN	NaN	NaN	NaN	NaN	NaN	NaN	NaN	NaN	NaN	NaN	NaN	NaN	NaN	NaN	NaN	NaN	NaN	NaN	NaN	NaN	NaN	NaN	NaN	NaN	NaN	17.6233	16.4402	16.7846	16.7623	15.741	14.8351	NaN	NaN	NaN	NaN	NaN	NaN	S	4			253	___3	+	HTP;LTP							0.763661	7.75e-13	101.27	96.213	101.27	1.0108	56076000	134	134	F6RP06;A0A0J9YW18;Q12983	134;149;160	F6RP06	F6RP06	BCL2/adenovirus E1B 19 kDa protein-interacting protein 3	BNIP3	SETDTHSIGEKNSSQSEEDDIERRKEVESIL	ASET(0.004)DT(0.117)HS(0.879)IGEKNS(0.861)S(0.376)QS(0.764)EEDDIER	1290	UID29633	GEkNssQsEEDDIER			3
19.1198	17.6412	17.2221	18.3841	17.3386	17.3229	19.9347	18.5351	18.5907	18.8142	18.263	17.9651	18.7096	17.4918	16.797	18.2044	17.0113	16.8157	NaN	NaN	NaN	NaN	NaN	NaN	19.5719	17.9284	17.7529	18.2479	16.5647	17.4844	NaN	NaN	NaN	NaN	NaN	NaN	NaN	NaN	NaN	NaN	NaN	NaN	18.2787	17.0205	17.095	17.3302	16.7712	16.6	18.7449	16.9899	17.526	18.0512	17.2668	17.0861	19.2221	18.2186	18.0029	18.486	17.9139	17.6357	S	3			1445;255	___3									1	0.00296821	66.636	47.058	54.225	0.76813	369640000	342	NaN	A0A0J9YWK3;A0A3B3IU00;O75128-5;O75128-4;O75128-3;O75128;O75128-7;O75128-2;H7C1N2;J3KR05	332;301;317;317;317;317;317;342;209;145	A0A0J9YWK3;O75128-2	O75128-2	Protein cordon-bleu	COBL	APPPPGSGPPVQDKASEKVSLGSQIDLQKKK	AS(1)EKVS(1)LGS(1)QIDLQK	1302	UID29645				3
19.1198	17.6412	17.2221	18.3841	17.3386	17.3229	19.9347	18.5351	18.5907	18.8142	18.263	17.9651	18.7096	17.4918	16.797	18.2044	17.0113	16.8157	NaN	NaN	NaN	NaN	NaN	NaN	19.5719	17.9284	17.7529	18.2479	16.5647	17.4844	NaN	NaN	NaN	NaN	NaN	NaN	NaN	NaN	NaN	NaN	NaN	NaN	18.2787	17.0205	17.095	17.3302	16.7712	16.6	18.7449	16.9899	17.526	18.0512	17.2668	17.0861	19.2221	18.2186	18.0029	18.486	17.9139	17.6357	S	2			1445;255	___3	+	HTP							1	1.12e-29	214.48	164.11	100.52	-2.2752	22890000000	346	NaN	A0A0J9YWK3;A0A3B3IU00;O75128-5;O75128-4;O75128-3;O75128;O75128-7;O75128-2;H7C1N2;J3KR05	336;305;321;321;321;321;321;346;213;149	A0A0J9YWK3;O75128-2	O75128-2	Protein cordon-bleu	COBL	PGSGPPVQDKASEKVSLGSQIDLQKKKRRAP	VS(1)LGS(1)QIDLQK	1303	UID29646	DKASEKVsLGsQIDL			1;2;3
19.1198	17.6412	17.2221	18.3841	17.3386	17.3229	19.9347	18.5351	18.5907	18.8142	18.263	17.9651	18.7096	17.4918	16.797	18.2044	17.0113	16.8157	NaN	NaN	NaN	NaN	NaN	NaN	19.5719	17.9284	17.7529	18.2479	16.5647	17.4844	NaN	NaN	NaN	NaN	NaN	NaN	NaN	NaN	NaN	NaN	NaN	NaN	18.2787	17.0205	17.095	17.3302	16.7712	16.6	18.7449	16.9899	17.526	18.0512	17.2668	17.0861	19.2221	18.2186	18.0029	18.486	17.9139	17.6357	S	2			1445;255	___3	+	CST;HTP							1	5.22e-37	225.1	175.57	100.52	-2.2752	47289000000	349	NaN	A0A0J9YWK3;A0A3B3IU00;O75128-5;O75128-4;O75128-3;O75128;O75128-7;O75128-2;H7C1N2;J3KR05	339;308;324;324;324;324;324;349;216;152	A0A0J9YWK3;O75128-2	O75128-2	Protein cordon-bleu	COBL	GPPVQDKASEKVSLGSQIDLQKKKRRAPAPP	VS(1)LGS(1)QIDLQK	1304	UID29647	SEKVsLGsQIDLQKK			1;2;3
NaN	NaN	NaN	NaN	NaN	NaN	NaN	NaN	NaN	NaN	NaN	NaN	14.9092	13.5543	13.6395	14.1157	13.8652	13.5459	15.3435	12.8917	12.8478	14.094	13.2102	13.0879	NaN	NaN	NaN	NaN	NaN	NaN	NaN	NaN	NaN	NaN	NaN	NaN	NaN	NaN	NaN	NaN	NaN	NaN	NaN	NaN	NaN	NaN	NaN	NaN	NaN	NaN	NaN	NaN	NaN	NaN	NaN	NaN	NaN	NaN	NaN	NaN	S	3			1445;255	___3	+	HTP							0.997286	1.06e-36	169.82	143.7	101.48	0.23098	3840300000	312	NaN	A0A0J9YWK3;A0A3B3IU00;O75128-5;O75128-4;O75128-3;O75128;O75128-7;O75128-2;H7C1N2;J3KR05	302;271;287;287;287;287;287;312;179;115	A0A0J9YWK3;O75128-2	O75128-2	Protein cordon-bleu	COBL	MHSRSLTLGPSLSLGSISGVSVKSEMKKRRA	S(0.006)LT(0.037)LGPS(0.098)LS(0.858)LGS(0.997)IS(0.003)GVSVK	1313	UID29656	GPsLsLGsISGVsVK			1;2;3
NaN	NaN	NaN	NaN	NaN	NaN	NaN	NaN	NaN	NaN	NaN	NaN	14.9092	13.5543	13.6395	14.1157	13.8652	13.5459	NaN	NaN	NaN	NaN	NaN	NaN	NaN	NaN	NaN	NaN	NaN	NaN	NaN	NaN	NaN	NaN	NaN	NaN	NaN	NaN	NaN	NaN	NaN	NaN	NaN	NaN	NaN	NaN	NaN	NaN	NaN	NaN	NaN	NaN	NaN	NaN	NaN	NaN	NaN	NaN	NaN	NaN	S	3			1445;255	___3									0.993431	5.41e-78	216.3	186.83	131.09	-1.1931	649870000	314	NaN	A0A0J9YWK3;A0A3B3IU00;O75128-5;O75128-4;O75128-3;O75128;O75128-7;O75128-2;H7C1N2;J3KR05	304;273;289;289;289;289;289;314;181;117	A0A0J9YWK3;O75128-2	O75128-2	Protein cordon-bleu	COBL	SRSLTLGPSLSLGSISGVSVKSEMKKRRAPP	SLTLGPSLS(0.008)LGS(0.992)IS(0.993)GVS(0.006)VK	1314	UID29657				2;3
NaN	NaN	NaN	NaN	NaN	NaN	NaN	NaN	NaN	NaN	NaN	NaN	14.9092	13.5543	13.6395	14.1157	13.8652	13.5459	15.3435	12.8917	12.8478	14.094	13.2102	13.0879	NaN	NaN	NaN	NaN	NaN	NaN	NaN	NaN	NaN	NaN	NaN	NaN	NaN	NaN	NaN	NaN	NaN	NaN	NaN	NaN	NaN	NaN	NaN	NaN	NaN	NaN	NaN	NaN	NaN	NaN	NaN	NaN	NaN	NaN	NaN	NaN	S	2			1445;255	___3	+	HTP							0.987932	3.97e-18	141.08	124.59	81.428	2.2602	368930000	317	NaN	A0A0J9YWK3;A0A3B3IU00;O75128-5;O75128-4;O75128-3;O75128;O75128-7;O75128-2;H7C1N2;J3KR05	307;276;292;292;292;292;292;317;184;120	A0A0J9YWK3;O75128-2	O75128-2	Protein cordon-bleu	COBL	LTLGPSLSLGSISGVSVKSEMKKRRAPPPPG	SLTLGPS(0.012)LS(0.081)LGS(0.88)IS(0.04)GVS(0.988)VK	1315	UID29658	LGsISGVsVKsEMKK			2;3
NaN	NaN	NaN	NaN	NaN	NaN	NaN	NaN	NaN	NaN	NaN	NaN	14.9092	13.5543	13.6395	14.1157	13.8652	13.5459	15.3435	12.8917	12.8478	14.094	13.2102	13.0879	NaN	NaN	NaN	NaN	NaN	NaN	NaN	NaN	NaN	NaN	NaN	NaN	NaN	NaN	NaN	NaN	NaN	NaN	NaN	NaN	NaN	NaN	NaN	NaN	NaN	NaN	NaN	NaN	NaN	NaN	NaN	NaN	NaN	NaN	NaN	NaN	S	4			1445;255	___3	+	CST							0.838155	1.04e-05	67.778	54.047	67.778	0.41557	9063500	320	NaN	A0A0J9YWK3;A0A3B3IU00;O75128-5;O75128-4;O75128-3;O75128;O75128-7;O75128-2;H7C1N2;J3KR05	310;279;295;295;295;295;295;320;187;123	A0A0J9YWK3;O75128-2	O75128-2	Protein cordon-bleu	COBL	GPSLSLGSISGVSVKSEMKKRRAPPPPGSGP	SLTLGPS(0.003)LS(0.02)LGS(0.896)IS(0.364)GVS(0.879)VKS(0.838)EMK	1316	UID29659	ISGVsVKsEMKKRRA			3
18.1888	17.4147	17.5292	18.3972	17.4222	17.4515	NaN	NaN	NaN	NaN	NaN	NaN	NaN	NaN	NaN	NaN	NaN	NaN	NaN	NaN	NaN	NaN	NaN	NaN	19.414	18.6867	18.6244	19.204	18.4001	18.3173	18.9055	18.075	18.1565	18.5673	17.6273	17.7679	NaN	NaN	NaN	NaN	NaN	NaN	17.9121	17.3413	17.4346	17.5594	16.9185	16.8796	NaN	NaN	NaN	NaN	NaN	NaN	NaN	NaN	NaN	NaN	NaN	NaN	S	2			279	___3									0.930449	0.00225932	63.709	41.023	40.237	2.4305	141170000	319	319	A0A0U1RRA6;B5MCU0;B5MCG9;Q9Y2K5;H0YIX9;H7C0E9;Q9Y2K5-2	319;343;329;329;199;94;34	A0A0U1RRA6	A0A0U1RRA6	R3H domain-containing protein 2	R3HDM2	SSTDSELKSLEPRPWSSTDSDGSVRSMRPPV	PWS(0.93)S(0.935)T(0.935)DS(0.183)DGS(0.075)VRS(0.941)MR	1396	UID29738				4
18.1888	17.4147	17.5292	18.3972	17.4222	17.4515	NaN	NaN	NaN	NaN	NaN	NaN	NaN	NaN	NaN	NaN	NaN	NaN	NaN	NaN	NaN	NaN	NaN	NaN	19.414	18.6867	18.6244	19.204	18.4001	18.3173	18.9055	18.075	18.1565	18.5673	17.6273	17.7679	NaN	NaN	NaN	NaN	NaN	NaN	17.9121	17.3413	17.4346	17.5594	16.9185	16.8796	NaN	NaN	NaN	NaN	NaN	NaN	NaN	NaN	NaN	NaN	NaN	NaN	S	2			279	___3	+	HTP							0.935318	0.00225932	63.709	41.023	40.237	2.4305	141170000	320	320	A0A0U1RRA6;B5MCU0;B5MCG9;Q9Y2K5;H0YIX9;H7C0E9;Q9Y2K5-2	320;344;330;330;200;95;35	A0A0U1RRA6	A0A0U1RRA6	R3H domain-containing protein 2	R3HDM2	STDSELKSLEPRPWSSTDSDGSVRSMRPPVT	PWS(0.93)S(0.935)T(0.935)DS(0.183)DGS(0.075)VRS(0.941)MR	1397	UID29739	LEPRPWSsTDSDGSV			4
18.1888	17.4147	17.5292	18.3972	17.4222	17.4515	NaN	NaN	NaN	NaN	NaN	NaN	NaN	NaN	NaN	NaN	NaN	NaN	NaN	NaN	NaN	NaN	NaN	NaN	19.414	18.6867	18.6244	19.204	18.4001	18.3173	18.9055	18.075	18.1565	18.5673	17.6273	17.7679	NaN	NaN	NaN	NaN	NaN	NaN	17.9121	17.3413	17.4346	17.5594	16.9185	16.8796	NaN	NaN	NaN	NaN	NaN	NaN	NaN	NaN	NaN	NaN	NaN	NaN	S	2			279	___3									0.975397	0.00225932	63.709	41.023	63.709	4.2735	141170000	329	329	A0A0U1RRA6;B5MCU0;B5MCG9;Q9Y2K5;H0YIX9;H7C0E9;Q9Y2K5-2	329;353;339;339;209;104;44	A0A0U1RRA6	A0A0U1RRA6	R3H domain-containing protein 2	R3HDM2	EPRPWSSTDSDGSVRSMRPPVTKASSFSGIS	PWS(0.894)S(0.907)T(0.907)DS(0.282)DGS(0.034)VRS(0.975)MR	1398	UID29740				4
17.0228	16.325	15.8601	17.446	16.1025	16.2077	17.4388	17.0174	16.8174	17.0639	16.3445	16.3566	17.0011	16.8855	16.3535	16.841	15.8782	16.0514	17.7538	16.6781	16.664	16.4861	16.3783	16.0421	17.9447	17.083	16.9998	17.8022	17.0112	16.808	NaN	NaN	NaN	NaN	NaN	NaN	17.8845	17.1654	16.9644	17.2625	16.8831	16.9249	17.5963	17.3165	17.1799	17.2849	16.949	16.614	17.7145	16.557	16.9935	17.0755	16.6923	16.3251	17.7012	17.4362	17.2916	17.2898	17.0928	16.6031	S	3			281	___3	+	CST;HTP							0.999991	4.78e-19	138.02	115.59	119.74	2.5453	439810000	122	122	A0A0U1RRM1;Q8WXI9;A0A0U1RRK3;A0A0U1RR34	122;122;122;122	A0A0U1RRM1	A0A0U1RRM1	Transcriptional repressor p66-beta	GATAD2B	MSARRSEPERGRLTPSPDIIVLSDNEASSPR	GRLT(1)PS(1)PDIIVLSDNEAS(0.32)S(0.68)PR	1403	UID29745	ERGRLtPsPDIIVLs			3;4
15.2249	14.3457	13.5099	15.3602	14.0125	14.092	NaN	NaN	NaN	NaN	NaN	NaN	15.8299	15.8475	15.3165	15.5406	15.1841	15.2635	16.6183	16.0999	15.9478	15.4693	15.53	15.2133	15.5558	13.7426	14.4614	15.3573	14.0291	14.1156	NaN	NaN	NaN	NaN	NaN	NaN	16.1375	15.1293	15.313	15.4907	14.804	15.1263	NaN	NaN	NaN	NaN	NaN	NaN	17.2918	15.9283	16.5453	16.6148	16.0554	15.9292	17.6435	17.7248	17.3763	17.4826	17.1774	16.7243	S	3			281	___3	+	CST;HTP							0.998968	3.58e-07	89.216	70.656	86.886	0.096263	196750000	129	129	A0A0U1RRM1;Q8WXI9;A0A0U1RRK3;A0A0U1RR34	129;129;129;129	A0A0U1RRM1	A0A0U1RRM1	Transcriptional repressor p66-beta	GATAD2B	PERGRLTPSPDIIVLSDNEASSPRSSSRMEE	GRLT(0.936)PS(0.064)PDIIVLS(0.999)DNEAS(0.327)S(0.673)PR	1404	UID29746	sPDIIVLsDNEAssP			2;3;4
15.2249	14.3457	13.5099	15.3602	14.0125	14.092	16.2906	15.5534	15.4721	15.8051	14.9829	15.4853	NaN	NaN	NaN	NaN	NaN	NaN	NaN	NaN	NaN	NaN	NaN	NaN	15.5558	13.7426	14.4614	15.3573	14.0291	14.1156	NaN	NaN	NaN	NaN	NaN	NaN	16.1375	15.1293	15.313	15.4907	14.804	15.1263	16.4949	16.1196	16.0135	16.2201	15.8983	15.4801	14.9551	13.3765	14.0583	13.9267	13.6339	13.3362	16.6874	16.5046	16.2986	16.3823	16.1511	15.5154	S	3			281	___3	+	CST;HTP							0.896734	1.94e-53	179.54	163.44	134.46	1.0402	417300000	134	134	A0A0U1RRM1;Q8WXI9;A0A0U1RRK3;A0A0U1RR34	134;134;134;134	A0A0U1RRM1	A0A0U1RRM1	Transcriptional repressor p66-beta	GATAD2B	LTPSPDIIVLSDNEASSPRSSSRMEERLKAA	GRLT(0.999)PS(0.001)PDIIVLS(0.004)DNEAS(0.897)S(0.099)PR	1405	UID29747	VLsDNEAssPRSSsR			2;3;4
17.0228	16.325	15.8601	17.446	16.1025	16.2077	16.5732	16.368	16.0959	16.2832	15.6334	15.2153	15.8299	15.8475	15.3165	15.5406	15.1841	15.2635	17.7394	16.9242	16.8803	16.5284	16.6121	16.155	17.2403	16.2662	16.2284	17.0454	16.0835	16.0093	NaN	NaN	NaN	NaN	NaN	NaN	17.8845	17.1654	16.9644	17.2625	16.8831	16.9249	16.6911	16.4898	16.3292	16.3469	15.9981	15.7363	18.2512	17.0691	17.5507	17.6615	17.1808	16.9179	18.2526	18.1994	17.9313	17.9767	17.7155	17.2964	S	3			281	___3	+	CST;HTP							0.912719	1.74e-54	188.16	168.26	88.531	0.13409	533100000	135	135	A0A0U1RRM1;Q8WXI9;A0A0U1RRK3;A0A0U1RR34	135;135;135;135	A0A0U1RRM1	A0A0U1RRM1	Transcriptional repressor p66-beta	GATAD2B	TPSPDIIVLSDNEASSPRSSSRMEERLKAAN	GRLT(1)PS(1)PDIIVLS(0.029)DNEAS(0.058)S(0.913)PR	1406	UID29748	LsDNEAssPRSSsRM			2;3;4
14.3337	13.6297	13.6341	14.6498	12.1297	13.9085	NaN	NaN	NaN	NaN	NaN	NaN	NaN	NaN	NaN	NaN	NaN	NaN	NaN	NaN	NaN	NaN	NaN	NaN	14.5549	14.0542	13.8724	14.9202	14.5487	13.8293	NaN	NaN	NaN	NaN	NaN	NaN	NaN	NaN	NaN	NaN	NaN	NaN	NaN	NaN	NaN	NaN	NaN	NaN	NaN	NaN	NaN	NaN	NaN	NaN	NaN	NaN	NaN	NaN	NaN	NaN	S	3			293	___3	+	CST;HTP;LTP	+	intracellular localization	cell cycle regulation; carcinogenesis, altered; transcription, altered;cell motility, induced; transcription, induced; cytoskeletal reorganization			HGF mediated disassembly of focal adhesions and cell migration ; nuclear localization, cyclin D1 expression;regulates Erk1/2-induced cell proliferation and transcription	0.960858	0.00178448	47.429	37.899	47.429	0.7659	20478000	126	126	A0A1B0GTU4;F5GZ78;A0A1B0GU60;P49023;P49023-2;P49023-3;F5H836	126;124;126;126;126;126;127	A0A1B0GTU4	A0A1B0GTU4	Paxillin	PXN	VGEEEHVYSFPNKQKSAEPSPTVMSTSLGSN	S(0.961)AEPS(0.767)PT(0.218)VMS(0.196)T(0.186)S(0.6)LGS(0.038)NLS(0.034)ELDR	1449	UID29791	sFPNkQksAEPsPtV;sFPNKQKsAEPsPtV	ERK1;ERK2	P27361;P28482	2;3
14.3337	13.6297	13.6341	14.6498	12.1297	13.9085	NaN	NaN	NaN	NaN	NaN	NaN	NaN	NaN	NaN	NaN	NaN	NaN	NaN	NaN	NaN	NaN	NaN	NaN	14.5549	14.0542	13.8724	14.9202	14.5487	13.8293	NaN	NaN	NaN	NaN	NaN	NaN	NaN	NaN	NaN	NaN	NaN	NaN	NaN	NaN	NaN	NaN	NaN	NaN	NaN	NaN	NaN	NaN	NaN	NaN	NaN	NaN	NaN	NaN	NaN	NaN	S	3			293	___3	+	CST;HTP;LTP	+		cell cycle regulation; carcinogenesis, altered; transcription, altered;cell motility, induced; cytoskeletal reorganization			HGF mediated disassembly of focal adhesions and cell migration;regulates Erk1/2-induced cell proliferation and transcription	0.827156	1.21e-06	73.072	62.733	73.072	1.6119	20478000	130	130	A0A1B0GTU4;F5GZ78;A0A1B0GU60;P49023;P49023-2;P49023-3;F5H836	130;128;130;130;130;130;131	A0A1B0GTU4	A0A1B0GTU4	Paxillin	PXN	EHVYSFPNKQKSAEPSPTVMSTSLGSNLSEL	S(0.502)AEPS(0.827)PT(0.669)VMS(0.002)T(0.001)SLGSNLSELDR	1450	UID29792	kQksAEPsPtVMsts;KQKsAEPsPtVMSts	ERK1;ERK2	P27361;P28482	2;3
14.3337	13.6297	13.6341	14.6498	12.1297	13.9085	NaN	NaN	NaN	NaN	NaN	NaN	NaN	NaN	NaN	NaN	NaN	NaN	NaN	NaN	NaN	NaN	NaN	NaN	14.5549	14.0542	13.8724	14.9202	14.5487	13.8293	NaN	NaN	NaN	NaN	NaN	NaN	NaN	NaN	NaN	NaN	NaN	NaN	NaN	NaN	NaN	NaN	NaN	NaN	NaN	NaN	NaN	NaN	NaN	NaN	NaN	NaN	NaN	NaN	NaN	NaN	S	3			293	___3	+	CST;HTP							0.735924	2.31e-19	131.94	117.32	75.297	-0.55311	90219000	137	137	A0A1B0GTU4;F5GZ78;A0A1B0GU60;P49023;P49023-2;P49023-3;F5H836	137;135;137;137;137;137;138	A0A1B0GTU4	A0A1B0GTU4	Paxillin	PXN	NKQKSAEPSPTVMSTSLGSNLSELDRLLLEL	SAEPSPTVMS(0.011)T(0.203)S(0.736)LGS(0.048)NLS(0.001)ELDR	1452	UID29794	sPtVMstsLGsNLsE;sPtVMStsLGSNLsE			1;3
NaN	NaN	NaN	NaN	NaN	NaN	NaN	NaN	NaN	NaN	NaN	NaN	NaN	NaN	NaN	NaN	NaN	NaN	17.9813	17.5352	17.6099	17.4547	17.4514	17.0969	NaN	NaN	NaN	NaN	NaN	NaN	NaN	NaN	NaN	NaN	NaN	NaN	NaN	NaN	NaN	NaN	NaN	NaN	NaN	NaN	NaN	NaN	NaN	NaN	17.925	17.0528	17.4616	17.5974	17.4162	17.1959	NaN	NaN	NaN	NaN	NaN	NaN	S	2			297	___3									0.999811	0.0174921	53.967	25.762	45.915	-1.1139	129900000	1081	1081	A0A1B0GUI1	1081	A0A1B0GUI1	A0A1B0GUI1			MPHVTSTSKLSPTKRSLSETVTHRAKIMKIA	S(1)LS(0.963)ET(0.59)VT(0.447)HRAK	1483	UID29825				3
NaN	NaN	NaN	NaN	NaN	NaN	NaN	NaN	NaN	NaN	NaN	NaN	NaN	NaN	NaN	NaN	NaN	NaN	NaN	NaN	NaN	NaN	NaN	NaN	NaN	NaN	NaN	NaN	NaN	NaN	18.2115	18.1068	17.9893	18.9363	17.6207	17.0299	17.6561	17.9613	16.7904	17.3635	17.2671	16.9828	NaN	NaN	NaN	NaN	NaN	NaN	NaN	NaN	NaN	NaN	NaN	NaN	NaN	NaN	NaN	NaN	NaN	NaN	S	2			301	___3									0.918858	0.0159367	45.915	31.874	45.915	4.3604	142850000	557	557	A0A1B0GV03	557	A0A1B0GV03	A0A1B0GV03			EERCSEPCLPPSKYPSDMSHPGSLEPAREAG	Y(0.908)PS(0.919)DMS(0.919)HPGS(0.255)LEPAREAGK	1491	UID29833				3
NaN	NaN	NaN	NaN	NaN	NaN	NaN	NaN	NaN	NaN	NaN	NaN	NaN	NaN	NaN	NaN	NaN	NaN	NaN	NaN	NaN	NaN	NaN	NaN	NaN	NaN	NaN	NaN	NaN	NaN	18.2115	18.1068	17.9893	18.9363	17.6207	17.0299	17.6561	17.9613	16.7904	17.3635	17.2671	16.9828	NaN	NaN	NaN	NaN	NaN	NaN	NaN	NaN	NaN	NaN	NaN	NaN	NaN	NaN	NaN	NaN	NaN	NaN	S	2			301	___3									0.918858	0.0159367	45.915	31.874	45.915	4.3604	142850000	560	560	A0A1B0GV03	560	A0A1B0GV03	A0A1B0GV03			CSEPCLPPSKYPSDMSHPGSLEPAREAGKGY	Y(0.908)PS(0.919)DMS(0.919)HPGS(0.255)LEPAREAGK	1492	UID29834				3
14.3327	13.0204	12.524	14.6462	12.6325	12.9948	14.177	13.7964	13.2427	13.5114	13.1029	12.9519	NaN	NaN	NaN	NaN	NaN	NaN	NaN	NaN	NaN	NaN	NaN	NaN	15.9382	14.3547	13.8936	15.4137	14.5341	13.4961	NaN	NaN	NaN	NaN	NaN	NaN	17.9401	16.4323	16.1908	17.1551	16.2432	16.4603	17.7833	16.5838	16.3126	17.2178	16.3996	16.304	NaN	NaN	NaN	NaN	NaN	NaN	13.843	14.2346	13.1608	13.1567	13.091	12.798	S	2			302	___3									0.971311	2.26e-140	278.33	261.68	115.29	0.77669	1745000000	171	171	A0A1B0GV45	171	A0A1B0GV45	A0A1B0GV45			ASSATRRGSGEDRAGSSLSFSLSGSPGSRRS	AGS(0.971)S(0.026)LS(0.003)FSLSGS(0.895)PGS(0.105)R	1496	UID29838				2;3
NaN	NaN	NaN	NaN	NaN	NaN	NaN	NaN	NaN	NaN	NaN	NaN	NaN	NaN	NaN	NaN	NaN	NaN	NaN	NaN	NaN	NaN	NaN	NaN	17.7457	16.0395	15.5805	16.9862	15.4349	15.6121	NaN	NaN	NaN	NaN	NaN	NaN	17.8347	16.3279	15.9274	16.9686	15.971	16.2833	NaN	NaN	NaN	NaN	NaN	NaN	NaN	NaN	NaN	NaN	NaN	NaN	NaN	NaN	NaN	NaN	NaN	NaN	S	2			302	___3									0.742778	1.01e-32	180.15	164.52	116.86	-0.63303	135130000	172	172	A0A1B0GV45	172	A0A1B0GV45	A0A1B0GV45			SSATRRGSGEDRAGSSLSFSLSGSPGSRRST	AGS(0.566)S(0.743)LS(0.565)FS(0.121)LS(0.008)GS(0.995)PGS(0.002)R	1497	UID29839				2;3
17.3985	16.1702	15.8324	17.4837	15.8674	16.2691	16.8682	15.8159	15.6227	16.3202	15.4944	14.9358	NaN	NaN	NaN	NaN	NaN	NaN	NaN	NaN	NaN	NaN	NaN	NaN	17.7457	16.0395	15.5805	16.9862	15.4349	15.6121	NaN	NaN	NaN	NaN	NaN	NaN	17.9401	16.4323	16.1908	17.1551	16.2432	16.4603	NaN	NaN	NaN	NaN	NaN	NaN	NaN	NaN	NaN	NaN	NaN	NaN	17.5687	16.759	16.3403	17.2362	16.7469	16.4378	S	3			302	___3									0.979359	1.16e-14	155.37	131.3	129.98	-0.58761	307210000	174	174	A0A1B0GV45	174	A0A1B0GV45	A0A1B0GV45			ATRRGSGEDRAGSSLSFSLSGSPGSRRSTSR	AGS(0.003)S(0.017)LS(0.979)FS(0.001)LS(0.01)GS(0.989)PGS(0.001)R	1498	UID29840				2;3
17.215	15.9977	15.6789	17.2663	15.7054	16.1117	16.6256	15.4072	15.315	16.098	15.1894	14.5153	NaN	NaN	NaN	NaN	NaN	NaN	NaN	NaN	NaN	NaN	NaN	NaN	15.9382	14.3547	13.8936	15.4137	14.5341	13.4961	NaN	NaN	NaN	NaN	NaN	NaN	NaN	NaN	NaN	NaN	NaN	NaN	NaN	NaN	NaN	NaN	NaN	NaN	NaN	NaN	NaN	NaN	NaN	NaN	17.4554	16.4836	16.1716	17.1483	16.6277	16.3171	S	2			302	___3									0.945118	9.65e-106	227.3	206.05	127.03	-1.7851	562890000	176	176	A0A1B0GV45	176	A0A1B0GV45	A0A1B0GV45			RRGSGEDRAGSSLSFSLSGSPGSRRSTSRLD	AGS(0.009)S(0.073)LS(0.931)FS(0.945)LS(0.044)GS(0.937)PGS(0.061)R	1499	UID29841				2;3
NaN	NaN	NaN	NaN	NaN	NaN	NaN	NaN	NaN	NaN	NaN	NaN	NaN	NaN	NaN	NaN	NaN	NaN	NaN	NaN	NaN	NaN	NaN	NaN	NaN	NaN	NaN	NaN	NaN	NaN	16.6395	14.881	15.3859	16.7189	15.2049	14.9393	NaN	NaN	NaN	NaN	NaN	NaN	17.7833	16.5838	16.3126	17.2178	16.3996	16.304	NaN	NaN	NaN	NaN	NaN	NaN	NaN	NaN	NaN	NaN	NaN	NaN	S	2			302	___3									0.973227	0.000198463	101.75	89.137	101.75	0.82353	228000000	178	178	A0A1B0GV45	178	A0A1B0GV45	A0A1B0GV45			GSGEDRAGSSLSFSLSGSPGSRRSTSRLDSL	AGS(0.326)S(0.445)LS(0.229)FS(0.026)LS(0.973)GS(0.997)PGS(0.003)R	1500	UID29842				1;2;3
17.3985	16.1702	15.8324	17.4837	15.8674	16.2691	16.6256	15.4072	15.315	16.098	15.1894	14.5153	NaN	NaN	NaN	NaN	NaN	NaN	NaN	NaN	NaN	NaN	NaN	NaN	18.1082	16.4302	15.9707	17.4043	16.0537	15.9116	16.6395	14.881	15.3859	16.7189	15.2049	14.9393	17.8347	16.3279	15.9274	16.9686	15.971	16.2833	17.7833	16.5838	16.3126	17.2178	16.3996	16.304	NaN	NaN	NaN	NaN	NaN	NaN	17.5687	16.759	16.3403	17.2362	16.7469	16.4378	S	2			302	___3									0.999994	0	410.43	379.15	278.33	-0.28274	27580000000	180	180	A0A1B0GV45	180	A0A1B0GV45	A0A1B0GV45			GEDRAGSSLSFSLSGSPGSRRSTSRLDSLSR	AGS(0.565)S(0.434)LSFSLSGS(1)PGSR	1501	UID29843				1;2;3
NaN	NaN	NaN	NaN	NaN	NaN	NaN	NaN	NaN	NaN	NaN	NaN	NaN	NaN	NaN	NaN	NaN	NaN	NaN	NaN	NaN	NaN	NaN	NaN	NaN	NaN	NaN	NaN	NaN	NaN	NaN	NaN	NaN	NaN	NaN	NaN	18.7405	17.721	17.3646	18.0732	17.1909	17.4221	NaN	NaN	NaN	NaN	NaN	NaN	NaN	NaN	NaN	NaN	NaN	NaN	NaN	NaN	NaN	NaN	NaN	NaN	S	3			302	___3									0.877753	5.92e-11	125.31	105.26	93.093	-0.77635	308930000	56	56	A0A1B0GV45	56	A0A1B0GV45	A0A1B0GV45			SSLSKEAPGVEERPSSVVSSLSYRKRLTLKD	EAPGVEERPS(0.117)S(0.878)VVS(0.006)S(0.071)LS(0.922)Y(0.006)R	1511	UID29853				1;2;3
NaN	NaN	NaN	NaN	NaN	NaN	NaN	NaN	NaN	NaN	NaN	NaN	NaN	NaN	NaN	NaN	NaN	NaN	NaN	NaN	NaN	NaN	NaN	NaN	NaN	NaN	NaN	NaN	NaN	NaN	NaN	NaN	NaN	NaN	NaN	NaN	18.7405	17.721	17.3646	18.0732	17.1909	17.4221	NaN	NaN	NaN	NaN	NaN	NaN	NaN	NaN	NaN	NaN	NaN	NaN	NaN	NaN	NaN	NaN	NaN	NaN	S	3			302	___3									0.626892	0.000652872	73.11	53.557	43.162	0.2362	25912000	60	60	A0A1B0GV45	60	A0A1B0GV45	A0A1B0GV45			KEAPGVEERPSSVVSSLSYRKRLTLKDSIGG	EAPGVEERPS(0.48)S(0.52)VVS(0.36)S(0.627)LS(0.476)Y(0.537)R	1513	UID29855				3
NaN	NaN	NaN	NaN	NaN	NaN	15.7312	15.4213	14.18	14.9706	13.418	12.2754	NaN	NaN	NaN	NaN	NaN	NaN	NaN	NaN	NaN	NaN	NaN	NaN	16.7797	15.5081	14.9303	16.5075	15.5103	15.1156	17.3382	15.7912	16.7603	17.0488	15.4543	15.6832	16.3704	14.4715	15.6432	15.4392	15.5895	15.557	16.0819	15.2594	15.4461	15.6047	14.7572	13.5106	17.055	15.354	15.9136	16.049	15.1003	13.0741	15.4882	14.0639	14.2571	14.3112	11.8217	12.7303	S	3			316	___3									0.999999	0.0150145	72.652	62.648	72.652	3.7587	18831000000	244	244	A0A1W2PNU3	244	A0A1W2PNU3	A0A1W2PNU3			NVLPATFYTPFSRYYSQPRSYRSGYRGYSGA	Y(1)Y(1)S(1)QPRSYR	1572	UID29914				3;4
NaN	NaN	NaN	NaN	NaN	NaN	15.3921	15.0189	13.6242	14.6292	12.8198	12.2754	NaN	NaN	NaN	NaN	NaN	NaN	NaN	NaN	NaN	NaN	NaN	NaN	14.7017	12.5519	13.1757	14.8273	14.283	12.5881	16.3383	14.9875	15.4723	15.9383	14.0404	14.5313	16.0438	14.0719	15.3573	15.2175	15.0466	15.3627	16.0819	15.2594	15.4461	15.6047	14.7572	13.5106	16.4988	14.7779	15.4388	15.5237	14.8049	13.0741	15.3342	14.0639	14.2571	14.3112	11.8217	12.7303	S	3			316	___3									0.999698	0.0186738	56.951	50.292	56.951	3.1978	15519000000	248	248	A0A1W2PNU3	248	A0A1W2PNU3	A0A1W2PNU3			ATFYTPFSRYYSQPRSYRSGYRGYSGALTLP	Y(1)Y(1)S(1)QPRS(1)YR	1573	UID29915				4
17.9787	17.1353	16.4074	17.9674	16.8384	16.9001	19.4401	18.3438	18.7092	19.2515	18.3634	18.1959	NaN	NaN	NaN	NaN	NaN	NaN	NaN	NaN	NaN	NaN	NaN	NaN	NaN	NaN	NaN	NaN	NaN	NaN	NaN	NaN	NaN	NaN	NaN	NaN	NaN	NaN	NaN	NaN	NaN	NaN	NaN	NaN	NaN	NaN	NaN	NaN	NaN	NaN	NaN	NaN	NaN	NaN	NaN	NaN	NaN	NaN	NaN	NaN	S	3			320	___3									0.996906	0.000244476	94.63	77.399	69.256	-1.1787	23207000000	276	276	A0A1W2PPC1;A8MZF0	276;128	A0A1W2PPC1	A0A1W2PPC1	Proline-rich protein 33	PRR33	EASARVVVPIAPTCRSLESSPHSLVPMGPGR	S(0.997)LES(0.532)S(0.439)PHS(0.032)LVPMGPGR	1580	UID29922				1;2;3
17.9787	17.1353	16.4074	17.9674	16.8384	16.9001	20.0636	18.916	19.295	19.8639	19.0026	18.8765	NaN	NaN	NaN	NaN	NaN	NaN	NaN	NaN	NaN	NaN	NaN	NaN	NaN	NaN	NaN	NaN	NaN	NaN	NaN	NaN	NaN	NaN	NaN	NaN	NaN	NaN	NaN	NaN	NaN	NaN	NaN	NaN	NaN	NaN	NaN	NaN	NaN	NaN	NaN	NaN	NaN	NaN	NaN	NaN	NaN	NaN	NaN	NaN	S	3			320	___3									0.869034	0.000168436	95.205	71.979	79.462	0.29684	31539000000	279	279	A0A1W2PPC1;A8MZF0	279;131	A0A1W2PPC1	A0A1W2PPC1	Proline-rich protein 33	PRR33	ARVVVPIAPTCRSLESSPHSLVPMGPGREHL	S(0.985)LES(0.869)S(0.146)PHSLVPMGPGR	1581	UID29923				1;2;3
17.9787	17.1353	16.4074	17.9674	16.8384	16.9001	20.0636	18.916	19.295	19.8639	19.0026	18.8765	NaN	NaN	NaN	NaN	NaN	NaN	NaN	NaN	NaN	NaN	NaN	NaN	NaN	NaN	NaN	NaN	NaN	NaN	NaN	NaN	NaN	NaN	NaN	NaN	NaN	NaN	NaN	NaN	NaN	NaN	NaN	NaN	NaN	NaN	NaN	NaN	NaN	NaN	NaN	NaN	NaN	NaN	NaN	NaN	NaN	NaN	NaN	NaN	S	2			320	___3									0.964452	7.18e-09	131.08	104.97	55.815	-1.97	30240000000	280	280	A0A1W2PPC1;A8MZF0	280;132	A0A1W2PPC1	A0A1W2PPC1	Proline-rich protein 33	PRR33	RVVVPIAPTCRSLESSPHSLVPMGPGREHLE	S(0.286)LES(0.751)S(0.964)PHS(0.998)LVPMGPGR	1582	UID29924				1;2;3
17.9787	17.1353	16.4074	17.9674	16.8384	16.9001	20.0636	18.916	19.295	19.8639	19.0026	18.8765	NaN	NaN	NaN	NaN	NaN	NaN	NaN	NaN	NaN	NaN	NaN	NaN	NaN	NaN	NaN	NaN	NaN	NaN	NaN	NaN	NaN	NaN	NaN	NaN	NaN	NaN	NaN	NaN	NaN	NaN	NaN	NaN	NaN	NaN	NaN	NaN	NaN	NaN	NaN	NaN	NaN	NaN	NaN	NaN	NaN	NaN	NaN	NaN	S	2			320	___3									0.99793	0.000420759	99.844	79.144	55.815	-1.97	1716100000	283	283	A0A1W2PPC1;A8MZF0	283;135	A0A1W2PPC1	A0A1W2PPC1	Proline-rich protein 33	PRR33	VPIAPTCRSLESSPHSLVPMGPGREHLEEPP	S(0.286)LES(0.751)S(0.964)PHS(0.998)LVPMGPGR	1583	UID29925				1;2;3
NaN	NaN	NaN	NaN	NaN	NaN	NaN	NaN	NaN	NaN	NaN	NaN	17.3826	16.135	16.9702	16.6846	15.1091	16.1487	NaN	NaN	NaN	NaN	NaN	NaN	NaN	NaN	NaN	NaN	NaN	NaN	17.7394	17.7607	16.1109	17.2701	15.7868	16.1321	NaN	NaN	NaN	NaN	NaN	NaN	17.1398	17.3167	16.7043	18.0928	15.5755	15.7499	17.7759	18.1464	16.7265	16.4042	15.8403	15.6018	NaN	NaN	NaN	NaN	NaN	NaN	S	4			320	___3									1	4.17e-54	207.61	184.95	77.847	-0.10206	1997500000	114	114	A0A1W2PPC1	114	A0A1W2PPC1	A0A1W2PPC1			PRPAEAPRMVAALPRSPHTPIIHHVASPLQK	S(1)PHT(1)PIIHHVAS(1)PLQK	1584	UID29926				1;2;3
NaN	NaN	NaN	NaN	NaN	NaN	NaN	NaN	NaN	NaN	NaN	NaN	17.3826	16.135	16.9702	16.6846	15.1091	16.1487	NaN	NaN	NaN	NaN	NaN	NaN	NaN	NaN	NaN	NaN	NaN	NaN	17.7394	17.7607	16.1109	17.2701	15.7868	16.1321	NaN	NaN	NaN	NaN	NaN	NaN	17.1398	17.3167	16.7043	18.0928	15.5755	15.7499	17.7759	18.1464	16.7265	16.4042	15.8403	15.6018	NaN	NaN	NaN	NaN	NaN	NaN	S	4			320	___3									1	4.17e-54	207.61	184.95	77.847	-0.10206	1280100000	125	125	A0A1W2PPC1	125	A0A1W2PPC1	A0A1W2PPC1			ALPRSPHTPIIHHVASPLQKSTFSIGLTQRR	S(1)PHT(1)PIIHHVAS(1)PLQK	1585	UID29927				1;2;3
NaN	NaN	NaN	NaN	NaN	NaN	17.5452	17.0143	16.9325	17.4574	16.8886	16.5449	NaN	NaN	NaN	NaN	NaN	NaN	NaN	NaN	NaN	NaN	NaN	NaN	NaN	NaN	NaN	NaN	NaN	NaN	NaN	NaN	NaN	NaN	NaN	NaN	NaN	NaN	NaN	NaN	NaN	NaN	17.3529	16.616	16.5978	16.9272	16.2178	16.3604	NaN	NaN	NaN	NaN	NaN	NaN	17.0644	16.2558	15.954	16.4898	15.8377	15.6145	S	4			320	___3									0.966074	8.29e-292	297.55	277.96	207.46	0.70739	5149200000	67	67	A0A1W2PPC1	67	A0A1W2PPC1	A0A1W2PPC1			GGTHLAPPRAFRTSLSPVSEASHDQEVTAPH	T(0.016)S(0.016)LS(0.966)PVS(0.001)EASHDQEVTAPHAAEGPHPAEAPR	1590	UID29932				1;2;3
NaN	NaN	NaN	NaN	NaN	NaN	17.8389	17.1577	17.1372	17.7979	17.0807	16.6906	NaN	NaN	NaN	NaN	NaN	NaN	NaN	NaN	NaN	NaN	NaN	NaN	NaN	NaN	NaN	NaN	NaN	NaN	NaN	NaN	NaN	NaN	NaN	NaN	NaN	NaN	NaN	NaN	NaN	NaN	17.3529	16.616	16.5978	16.9272	16.2178	16.3604	NaN	NaN	NaN	NaN	NaN	NaN	17.0644	16.2558	15.954	16.4898	15.8377	15.6145	S	4			320	___3									0.9779	5.63e-106	190.37	177.38	183.58	-0.19616	4686600000	70	70	A0A1W2PPC1	70	A0A1W2PPC1	A0A1W2PPC1			HLAPPRAFRTSLSPVSEASHDQEVTAPHAAE	T(0.023)S(0.029)LS(0.949)PVS(0.978)EAS(0.022)HDQEVTAPHAAEGPHPAEAPR	1591	UID29933				1;2;3
NaN	NaN	NaN	NaN	NaN	NaN	17.8389	17.1577	17.1372	17.7979	17.0807	16.6906	NaN	NaN	NaN	NaN	NaN	NaN	NaN	NaN	NaN	NaN	NaN	NaN	NaN	NaN	NaN	NaN	NaN	NaN	NaN	NaN	NaN	NaN	NaN	NaN	NaN	NaN	NaN	NaN	NaN	NaN	17.3529	16.616	16.5978	16.9272	16.2178	16.3604	NaN	NaN	NaN	NaN	NaN	NaN	17.0644	16.2558	15.954	16.4898	15.8377	15.6145	S	4			320	___3									0.999063	4.42e-134	211.25	197.91	211.25	0.10985	2521000000	73	73	A0A1W2PPC1	73	A0A1W2PPC1	A0A1W2PPC1			PPRAFRTSLSPVSEASHDQEVTAPHAAEGPH	TSLSPVS(0.001)EAS(0.999)HDQEVTAPHAAEGPHPAEAPR	1592	UID29934				1;2;3
NaN	NaN	NaN	NaN	NaN	NaN	NaN	NaN	NaN	NaN	NaN	NaN	NaN	NaN	NaN	NaN	NaN	NaN	NaN	NaN	NaN	NaN	NaN	NaN	NaN	NaN	NaN	NaN	NaN	NaN	NaN	NaN	NaN	NaN	NaN	NaN	NaN	NaN	NaN	NaN	NaN	NaN	NaN	NaN	NaN	NaN	NaN	NaN	15.6158	15.5507	15.7742	15.4338	15.114	14.9706	NaN	NaN	NaN	NaN	NaN	NaN	S	3			335	___3	+	CST;HTP							0.669761	1.35e-07	71.056	66.903	71.056	0.0082232	10809000	306	306	A0A286YEX4;P08651-4;P08651-5;P08651-3;P08651-6;P08651-2;P08651	306;251;284;275;284;275;284	A0A286YEX4	A0A286YEX4	Nuclear factor 1 C-type	NFIC	RTLPSTSSSGSKRHKSGSMEEDVDTSPGGDY	S(0.67)GS(0.329)MEEDVDT(0.696)S(0.265)PGGDY(0.037)Y(0.003)T(0.001)S(0.002)PS(0.151)S(0.713)PT(0.082)S(0.033)S(0.013)S(0.006)R	1630	UID29972	sGskRHKsGsMEEDV			3
NaN	NaN	NaN	NaN	NaN	NaN	17.1508	16.8992	16.6389	16.7655	15.9232	18.571	NaN	NaN	NaN	NaN	NaN	NaN	NaN	NaN	NaN	NaN	NaN	NaN	NaN	NaN	NaN	NaN	NaN	NaN	NaN	NaN	NaN	NaN	NaN	NaN	NaN	NaN	NaN	NaN	NaN	NaN	NaN	NaN	NaN	NaN	NaN	NaN	NaN	NaN	NaN	NaN	NaN	NaN	NaN	NaN	NaN	NaN	NaN	NaN	S	3			335	___3	+	HTP							0.627655	6.91e-28	110.81	104.71	110.81	0.96916	48581000	308	308	A0A286YEX4;P08651-4;P08651-5;P08651-3;P08651-6;P08651-2;P08651	308;253;286;277;286;277;286	A0A286YEX4	A0A286YEX4	Nuclear factor 1 C-type	NFIC	LPSTSSSGSKRHKSGSMEEDVDTSPGGDYYT	S(0.372)GS(0.628)MEEDVDTSPGGDYYT(0.002)S(0.013)PS(0.237)S(0.529)PT(0.141)S(0.046)S(0.015)S(0.018)R	1631	UID29973	skRHKsGsMEEDVDt			2;3
NaN	NaN	NaN	NaN	NaN	NaN	17.1508	16.8992	16.6389	16.7655	15.9232	18.571	NaN	NaN	NaN	NaN	NaN	NaN	NaN	NaN	NaN	NaN	NaN	NaN	NaN	NaN	NaN	NaN	NaN	NaN	NaN	NaN	NaN	NaN	NaN	NaN	NaN	NaN	NaN	NaN	NaN	NaN	NaN	NaN	NaN	NaN	NaN	NaN	15.6158	15.5507	15.7742	15.4338	15.114	14.9706	NaN	NaN	NaN	NaN	NaN	NaN	S	3			335	___3	+	HTP							0.897128	5.59e-108	199.7	187.96	127.28	-0.66359	3771700000	327	327	A0A286YEX4;P08651-4;P08651-5;P08651-3;P08651-6;P08651-2;P08651	327;272;305;296;305;296;305	A0A286YEX4	A0A286YEX4	Nuclear factor 1 C-type	NFIC	DVDTSPGGDYYTSPSSPTSSSRNWTEDMEGG	SGSMEEDVDT(0.457)S(0.543)PGGDYYTSPS(0.066)S(0.897)PT(0.029)S(0.006)S(0.002)SR	1634	UID29976	DyYtsPssPtSSsRN			1;2;3
NaN	NaN	NaN	NaN	NaN	NaN	NaN	NaN	NaN	NaN	NaN	NaN	NaN	NaN	NaN	NaN	NaN	NaN	NaN	NaN	NaN	NaN	NaN	NaN	NaN	NaN	NaN	NaN	NaN	NaN	NaN	NaN	NaN	NaN	NaN	NaN	16.2911	15.4832	15.2011	15.934	14.8458	15.0436	NaN	NaN	NaN	NaN	NaN	NaN	NaN	NaN	NaN	NaN	NaN	NaN	NaN	NaN	NaN	NaN	NaN	NaN	S	4			347	___3	+	CST;HTP;LTP							0.999989	3.32e-42	128	113.18	128	-0.057834	404030000	801	801	A0A494C067;A0A2R8Y4T1;A0A087WWW7;E9PGF5;E9PF55;Q9HBL0	801;847;352;701;701;701	A0A494C067	A0A494C067	Tensin-1	TNS1	AETPIPSLPEFPRAASQQEIEQSIETLNMLM	AAS(1)QQEIEQS(0.537)IET(0.463)LNMLMLDLEPASAAAPLHK	1674	UID30016	PEFPRAAsQQEIEQs			2;3
NaN	NaN	NaN	NaN	NaN	NaN	NaN	NaN	NaN	NaN	NaN	NaN	NaN	NaN	NaN	NaN	NaN	NaN	NaN	NaN	NaN	NaN	NaN	NaN	NaN	NaN	NaN	NaN	NaN	NaN	NaN	NaN	NaN	NaN	NaN	NaN	16.2911	15.4832	15.2011	15.934	14.8458	15.0436	NaN	NaN	NaN	NaN	NaN	NaN	NaN	NaN	NaN	NaN	NaN	NaN	NaN	NaN	NaN	NaN	NaN	NaN	S	5			347	___3	+	HTP;LTP							0.998136	3.32e-42	128	113.18	49.587	1.9718	404030000	808	808	A0A494C067;A0A2R8Y4T1;A0A087WWW7;E9PGF5;E9PF55;Q9HBL0	808;854;359;708;708;708	A0A494C067	A0A494C067	Tensin-1	TNS1	LPEFPRAASQQEIEQSIETLNMLMLDLEPAS	AAS(1)QQEIEQS(0.998)IET(0.998)LNMLMLDLEPAS(0.004)AAAPLHK	1675	UID30017	sQQEIEQsIEtLNML			2;3
16.3598	15.2188	15.4497	16.9151	15.0951	15.2727	16.7829	15.5223	15.8061	16.3575	15.0322	14.7946	17.1779	16.1969	15.658	16.414	15.6551	15.25	NaN	NaN	NaN	NaN	NaN	NaN	16.8664	15.8424	15.6434	16.505	15.4791	15.187	16.8011	15.7077	15.7647	16.3179	15.1142	14.5775	17.3227	15.8589	15.7469	16.8511	15.746	16.0337	NaN	NaN	NaN	NaN	NaN	NaN	NaN	NaN	NaN	NaN	NaN	NaN	NaN	NaN	NaN	NaN	NaN	NaN	S	4			347	___3	+	HTP							0.968562	3.16e-25	105.84	92.382	78.618	1.8374	79700000	1509	1509	A0A494C067;A0A2R8Y4T1;A0A087WWW7;E9PGF5;E9PF55;Q9HBL0;H0Y4U1	1509;1542;1047;1396;1404;1417;528	A0A494C067	A0A494C067	Tensin-1	TNS1	PNYATINGKVSSPVASGMSSPSGGSTVSFSH	VS(0.472)S(0.472)PVAS(0.969)GMS(0.522)S(0.483)PS(0.078)GGS(0.002)T(0.002)VSFSHTLPDFSK	1729	UID30071	KVSsPVAsGMssPsG			3
16.3598	15.2188	15.4497	16.9151	15.0951	15.2727	16.7829	15.5223	15.8061	16.3575	15.0322	14.7946	17.8897	16.9095	16.4803	17.2708	16.5035	16.2907	NaN	NaN	NaN	NaN	NaN	NaN	18.061	16.9215	16.5406	17.6281	16.7925	16.2828	16.8011	15.7077	15.7647	16.3179	15.1142	14.5775	17.3227	15.8589	15.7469	16.8511	15.746	16.0337	NaN	NaN	NaN	NaN	NaN	NaN	NaN	NaN	NaN	NaN	NaN	NaN	NaN	NaN	NaN	NaN	NaN	NaN	S	4			347	___3	+	HTP							0.929848	7.27e-95	190.19	177.26	114.2	-0.51005	1159300000	1512	1512	A0A494C067;A0A2R8Y4T1;A0A087WWW7;E9PGF5;E9PF55;Q9HBL0;H0Y4U1	1512;1545;1050;1399;1407;1420;531	A0A494C067	A0A494C067	Tensin-1	TNS1	ATINGKVSSPVASGMSSPSGGSTVSFSHTLP	VSSPVAS(0.01)GMS(0.93)S(0.93)PS(0.068)GGS(0.03)T(0.03)VS(0.001)FSHTLPDFSK	1730	UID30072	sPVAsGMssPsGGsT			1;2;3
16.3598	15.2188	15.4497	16.9151	15.0951	15.2727	NaN	NaN	NaN	NaN	NaN	NaN	17.1779	16.1969	15.658	16.414	15.6551	15.25	NaN	NaN	NaN	NaN	NaN	NaN	NaN	NaN	NaN	NaN	NaN	NaN	NaN	NaN	NaN	NaN	NaN	NaN	NaN	NaN	NaN	NaN	NaN	NaN	16.2883	15.3044	15.6183	15.8913	15.147	15.0628	NaN	NaN	NaN	NaN	NaN	NaN	18.0944	16.8127	16.237	17.7336	16.8833	15.886	S	4			347	___3	+	HTP;LTP							0.946095	7.3e-95	190.15	172.36	137.35	-0.056679	2272000000	1513	1513	A0A494C067;A0A2R8Y4T1;A0A087WWW7;E9PGF5;E9PF55;Q9HBL0;H0Y4U1	1513;1546;1051;1400;1408;1421;532	A0A494C067	A0A494C067	Tensin-1	TNS1	TINGKVSSPVASGMSSPSGGSTVSFSHTLPD	VS(0.151)S(0.846)PVAS(0.004)GMS(0.05)S(0.946)PS(0.001)GGS(0.001)T(0.001)VSFSHTLPDFSK	1731	UID30073	PVAsGMssPsGGsTV			1;2;3
NaN	NaN	NaN	NaN	NaN	NaN	NaN	NaN	NaN	NaN	NaN	NaN	NaN	NaN	NaN	NaN	NaN	NaN	NaN	NaN	NaN	NaN	NaN	NaN	NaN	NaN	NaN	NaN	NaN	NaN	16.8438	15.8062	15.8277	16.9016	15.2117	15.2245	NaN	NaN	NaN	NaN	NaN	NaN	NaN	NaN	NaN	NaN	NaN	NaN	NaN	NaN	NaN	NaN	NaN	NaN	NaN	NaN	NaN	NaN	NaN	NaN	S	4			347	___3	+	CST							0.821773	1.7e-34	130.01	115.93	98.491	-0.93083	333710000	1515	1515	A0A494C067;A0A2R8Y4T1;A0A087WWW7;E9PGF5;E9PF55;Q9HBL0;H0Y4U1	1515;1548;1053;1402;1410;1423;534	A0A494C067	A0A494C067	Tensin-1	TNS1	NGKVSSPVASGMSSPSGGSTVSFSHTLPDFS	VSSPVAS(0.002)GMS(0.576)S(0.503)PS(0.822)GGS(0.047)T(0.047)VS(0.003)FS(0.001)HTLPDFSK	1732	UID30074	AsGMssPsGGsTVSF			1;2;3
17.1859	16.1743	15.2459	17.4531	15.5939	15.8021	NaN	NaN	NaN	NaN	NaN	NaN	NaN	NaN	NaN	NaN	NaN	NaN	NaN	NaN	NaN	NaN	NaN	NaN	NaN	NaN	NaN	NaN	NaN	NaN	16.8438	15.8062	15.8277	16.9016	15.2117	15.2245	NaN	NaN	NaN	NaN	NaN	NaN	NaN	NaN	NaN	NaN	NaN	NaN	NaN	NaN	NaN	NaN	NaN	NaN	18.0944	16.8127	16.237	17.7336	16.8833	15.886	S	4			347	___3									0.893163	2.41e-25	106.94	94.012	99.969	-0.033864	203880000	1521	1521	A0A494C067;A0A2R8Y4T1;A0A087WWW7;E9PGF5;E9PF55;Q9HBL0;H0Y4U1	1521;1554;1059;1408;1416;1429;540	A0A494C067	A0A494C067	Tensin-1	TNS1	PVASGMSSPSGGSTVSFSHTLPDFSKYSMPD	VSSPVAS(0.004)GMS(0.473)S(0.535)PS(0.138)GGS(0.447)T(0.447)VS(0.893)FS(0.06)HT(0.003)LPDFSK	1734	UID30076				2;3
NaN	NaN	NaN	NaN	NaN	NaN	NaN	NaN	NaN	NaN	NaN	NaN	NaN	NaN	NaN	NaN	NaN	NaN	NaN	NaN	NaN	NaN	NaN	NaN	NaN	NaN	NaN	NaN	NaN	NaN	NaN	NaN	NaN	NaN	NaN	NaN	NaN	NaN	NaN	NaN	NaN	NaN	NaN	NaN	NaN	NaN	NaN	NaN	NaN	NaN	NaN	NaN	NaN	NaN	17.6131	17.2403	17.8829	17.2866	16.6297	17.3936	S	3			391	___3									0.998254	1.29e-23	153.86	101.61	120.85	0.40254	455580000	1150	1150	A0A2U3TZI3;Q01814-4;Q01814-7;Q01814-3;Q01814-2;A0A2U3U055	1150;1116;1130;1147;1161;1116	A0A2U3TZI3	A0A2U3TZI3	Plasma membrane calcium-transporting ATPase 2	ATP2B2	TFKSGASFQGALRRQSSVTSQSQDVANLSSP	RQS(0.998)S(0.973)VT(0.027)S(0.001)QSQDVANLSSPSR	1864	UID30206				1;2;3
NaN	NaN	NaN	NaN	NaN	NaN	NaN	NaN	NaN	NaN	NaN	NaN	NaN	NaN	NaN	NaN	NaN	NaN	NaN	NaN	NaN	NaN	NaN	NaN	NaN	NaN	NaN	NaN	NaN	NaN	NaN	NaN	NaN	NaN	NaN	NaN	NaN	NaN	NaN	NaN	NaN	NaN	NaN	NaN	NaN	NaN	NaN	NaN	NaN	NaN	NaN	NaN	NaN	NaN	17.6131	17.2403	17.8829	17.2866	16.6297	17.3936	S	2			391	___3									0.998244	0	369.98	327.5	264.01	0.13837	4066900000	1151	1151	A0A2U3TZI3;Q01814-4;Q01814-7;Q01814-3;Q01814-2;A0A2U3U055	1151;1117;1131;1148;1162;1117	A0A2U3TZI3	A0A2U3TZI3	Plasma membrane calcium-transporting ATPase 2	ATP2B2	FKSGASFQGALRRQSSVTSQSQDVANLSSPS	QSS(0.998)VT(0.001)SQSQDVANLSSPSR	1865	UID30207				1;2;3
NaN	NaN	NaN	NaN	NaN	NaN	NaN	NaN	NaN	NaN	NaN	NaN	NaN	NaN	NaN	NaN	NaN	NaN	NaN	NaN	NaN	NaN	NaN	NaN	NaN	NaN	NaN	NaN	NaN	NaN	NaN	NaN	NaN	NaN	NaN	NaN	NaN	NaN	NaN	NaN	NaN	NaN	NaN	NaN	NaN	NaN	NaN	NaN	NaN	NaN	NaN	NaN	NaN	NaN	17.6131	17.2403	17.8829	17.2866	16.6297	17.3936	S	3			391	___3	+	HTP							0.891715	3.85e-06	102.16	84.942	80.132	0.25302	686470000	1154	1154	A0A2U3TZI3;Q01814-4;Q01814-7;Q01814-3;Q01814-2;A0A2U3U055	1154;1120;1134;1151;1165;1120	A0A2U3TZI3	A0A2U3TZI3	Plasma membrane calcium-transporting ATPase 2	ATP2B2	GASFQGALRRQSSVTSQSQDVANLSSPSRVS	RQS(0.773)S(0.682)VT(0.635)S(0.892)QS(0.018)QDVANLSSPSR	1866	UID30208	RRQSSVTsQSQDVAN			2;3
NaN	NaN	NaN	NaN	NaN	NaN	NaN	NaN	NaN	NaN	NaN	NaN	NaN	NaN	NaN	NaN	NaN	NaN	17.4265	16.3712	16.2058	16.3407	16.1032	15.1377	18.1332	16.9987	16.8717	17.6774	16.6829	16.7654	NaN	NaN	NaN	NaN	NaN	NaN	18.3018	16.9504	16.9218	17.6475	16.9676	17.2321	17.8157	16.8225	16.8167	17.139	16.6369	16.6434	NaN	NaN	NaN	NaN	NaN	NaN	NaN	NaN	NaN	NaN	NaN	NaN	S	4			422	___3	+	CST;HTP							0.839468	1.79e-06	68.807	54.754	54.389	-0.31751	136550000	411	411	A0A3F2YNX0;A0A3F2YNZ0;F1T0I1;O15027-2;O15027-4;O15027-3;O15027;O15027-5	411;411;589;589;589;589;589;589	A0A3F2YNX0	A0A3F2YNX0	Protein transport protein Sec16A	SEC16A	ETDETTVSQNYRGSVSQPSTPSPPKPTGIFQ	GS(0.057)VS(0.839)QPS(0.282)T(0.378)PS(0.501)PPKPT(0.477)GIFQT(0.185)S(0.195)ANS(0.064)S(0.021)FEPVK	1964	UID30306	QNyRGsVsQPstPsP			2;3
NaN	NaN	NaN	NaN	NaN	NaN	NaN	NaN	NaN	NaN	NaN	NaN	NaN	NaN	NaN	NaN	NaN	NaN	17.4265	16.3712	16.2058	16.3407	16.1032	15.1377	18.1332	16.9987	16.8717	17.6774	16.6829	16.7654	NaN	NaN	NaN	NaN	NaN	NaN	NaN	NaN	NaN	NaN	NaN	NaN	17.8157	16.8225	16.8167	17.139	16.6369	16.6434	NaN	NaN	NaN	NaN	NaN	NaN	NaN	NaN	NaN	NaN	NaN	NaN	S	4			422	___3	+	CST;HTP							0.618987	1.79e-06	68.807	54.754	68.807	1.5855	93688000	417	417	A0A3F2YNX0;A0A3F2YNZ0;F1T0I1;O15027-2;O15027-4;O15027-3;O15027;O15027-5	417;417;595;595;595;595;595;595	A0A3F2YNX0	A0A3F2YNX0	Protein transport protein Sec16A	SEC16A	VSQNYRGSVSQPSTPSPPKPTGIFQTSANSS	GS(0.123)VS(0.582)QPS(0.302)T(0.618)PS(0.619)PPKPT(0.557)GIFQT(0.152)S(0.045)ANS(0.001)SFEPVK	1966	UID30308	VsQPstPsPPKPtGI			2;3
NaN	NaN	NaN	NaN	NaN	NaN	NaN	NaN	NaN	NaN	NaN	NaN	NaN	NaN	NaN	NaN	NaN	NaN	NaN	NaN	NaN	NaN	NaN	NaN	NaN	NaN	NaN	NaN	NaN	NaN	NaN	NaN	NaN	NaN	NaN	NaN	14.8846	14.1019	13.3993	14.5585	14.3367	13.7893	NaN	NaN	NaN	NaN	NaN	NaN	NaN	NaN	NaN	NaN	NaN	NaN	NaN	NaN	NaN	NaN	NaN	NaN	S	3			436	___3	+	HTP							0.822638	3.25e-33	125.97	108.61	125.97	1.2657	61322000	1118	1118	A0A494C0R9;E9PEM5;A0A494C1L5;P50851-2;P50851;A0A494BZW2	1118;1118;1118;1118;1118;356	A0A494C0R9	A0A494C0R9	Lipopolysaccharide-responsive and beige-like anchor protein	LRBA	EEEEDDDYVELKVEGSPTEEANLPTELQDNS	VEGS(0.823)PT(0.177)EEANLPTELQDNSLSPAASEAGEK	2004	UID30346	VELKVEGsPtEEANL			1;3
NaN	NaN	NaN	NaN	NaN	NaN	NaN	NaN	NaN	NaN	NaN	NaN	NaN	NaN	NaN	NaN	NaN	NaN	NaN	NaN	NaN	NaN	NaN	NaN	NaN	NaN	NaN	NaN	NaN	NaN	NaN	NaN	NaN	NaN	NaN	NaN	14.8846	14.1019	13.3993	14.5585	14.3367	13.7893	NaN	NaN	NaN	NaN	NaN	NaN	NaN	NaN	NaN	NaN	NaN	NaN	NaN	NaN	NaN	NaN	NaN	NaN	S	3			436	___3	+	HTP							0.987413	0.00160174	40.777	33.501	40.777	-0.77153	3115100	1139	1139	A0A494C0R9;E9PEM5;A0A494C1L5;P50851-2;P50851;A0A494BZW2	1139;1139;1139;1139;1139;377	A0A494C0R9	A0A494C0R9	Lipopolysaccharide-responsive and beige-like anchor protein	LRBA	NLPTELQDNSLSPAASEAGEKLDMFGNDDKL	VEGS(0.766)PT(0.233)EEANLPT(0.338)ELQDNS(0.338)LS(0.338)PAAS(0.987)EAGEK	2007	UID30349	NsLsPAAsEAGEKLD			3
NaN	NaN	NaN	NaN	NaN	NaN	15.9882	15.7322	16.0507	15.8443	15.4079	16.8506	NaN	NaN	NaN	NaN	NaN	NaN	NaN	NaN	NaN	NaN	NaN	NaN	NaN	NaN	NaN	NaN	NaN	NaN	NaN	NaN	NaN	NaN	NaN	NaN	NaN	NaN	NaN	NaN	NaN	NaN	NaN	NaN	NaN	NaN	NaN	NaN	NaN	NaN	NaN	NaN	NaN	NaN	NaN	NaN	NaN	NaN	NaN	NaN	S	3			474	___3	+	HTP;LTP							0.532294	2.42e-06	66.138	49.868	60.527	-1.7791	6086200	334	334	A0A5F9ZHY2;A0A5F9ZHR5;A0A5F9ZH50;Q9UQM7-2	334;334;334;334	A0A5F9ZHY2	A0A5F9ZHY2	Calcium/calmodulin-dependent protein kinase type II subunit alpha	CAMK2A	GGNKKSDGVKKRKSSSSVQLMESSESTNTTI	S(0.367)S(0.421)S(0.532)S(0.233)VQLMES(0.328)S(0.373)ES(0.343)T(0.332)NT(0.057)T(0.013)IEDEDTK	2118	UID30460	VKkRKsssSVQLMES			3
NaN	NaN	NaN	NaN	NaN	NaN	15.922	15.4	15.5356	15.8431	15.6062	16.8194	NaN	NaN	NaN	NaN	NaN	NaN	NaN	NaN	NaN	NaN	NaN	NaN	NaN	NaN	NaN	NaN	NaN	NaN	NaN	NaN	NaN	NaN	NaN	NaN	NaN	NaN	NaN	NaN	NaN	NaN	NaN	NaN	NaN	NaN	NaN	NaN	NaN	NaN	NaN	NaN	NaN	NaN	NaN	NaN	NaN	NaN	NaN	NaN	S	3			474	___3									0.542723	3.59e-45	168.78	158.13	97.253	-3.0387	75674000	341	341	A0A5F9ZHY2;A0A5F9ZHR5;A0A5F9ZH50;Q9UQM7-2	341;341;341;341	A0A5F9ZHY2	A0A5F9ZHY2	Calcium/calmodulin-dependent protein kinase type II subunit alpha	CAMK2A	GVKKRKSSSSVQLMESSESTNTTIEDEDTKG	SSSSVQLMES(0.543)S(0.543)ES(0.457)T(0.457)NT(0.001)TIEDEDTK	2120	UID30462				2;3
NaN	NaN	NaN	NaN	NaN	NaN	NaN	NaN	NaN	NaN	NaN	NaN	NaN	NaN	NaN	NaN	NaN	NaN	NaN	NaN	NaN	NaN	NaN	NaN	NaN	NaN	NaN	NaN	NaN	NaN	NaN	NaN	NaN	NaN	NaN	NaN	NaN	NaN	NaN	NaN	NaN	NaN	NaN	NaN	NaN	NaN	NaN	NaN	NaN	NaN	NaN	NaN	NaN	NaN	15.9211	15.4456	15.4226	15.6783	15.4483	14.9318	S	3			478;492	___3									0.965351	0.000131988	59.818	45.802	59.818	1.3498	3333600	927	NaN	A0A5F9ZHQ5;A0A5F9ZI81;Q01484-5;A0A5F9ZHL3;A0A5F9ZHG3;A0A5F9ZH17;A0A5F9ZGX8;A0A5F9ZHS1;A0A5F9ZHM6;A0A5F9ZI08;A0A5F9ZI40;A0A5F9ZH99;A0A5F9ZI73;A0A5F9ZI46;A0A5F9ZH10;A0A669KB19	927;948;927;894;927;915;927;963;805;894;927;157;919;894;157;855	A0A5F9ZHQ5;A0A669KB19	A0A5F9ZHQ5	Ankyrin-2	ANK2	VSTLAKEAERNSYRLSWGTENLDNVALSSSP	LS(0.965)WGT(0.035)ENLDNVALS(0.403)S(0.403)S(0.341)PIHS(0.852)GR	2135	UID30477				3
NaN	NaN	NaN	NaN	NaN	NaN	NaN	NaN	NaN	NaN	NaN	NaN	NaN	NaN	NaN	NaN	NaN	NaN	NaN	NaN	NaN	NaN	NaN	NaN	NaN	NaN	NaN	NaN	NaN	NaN	NaN	NaN	NaN	NaN	NaN	NaN	NaN	NaN	NaN	NaN	NaN	NaN	NaN	NaN	NaN	NaN	NaN	NaN	NaN	NaN	NaN	NaN	NaN	NaN	15.9211	15.4456	15.4226	15.6783	15.4483	14.9318	S	3			478;492	___3									0.8524	0.000131988	59.818	45.802	59.818	1.3498	3333600	945	NaN	A0A5F9ZHQ5;A0A5F9ZI81;Q01484-5;A0A5F9ZHL3;A0A5F9ZHG3;A0A5F9ZH17;A0A5F9ZGX8;A0A5F9ZHS1;A0A5F9ZHM6;A0A5F9ZI08;A0A5F9ZI40;A0A5F9ZH99;A0A5F9ZI73;A0A5F9ZI46;A0A5F9ZH10;A0A669KB19	945;966;945;912;945;933;945;981;823;912;945;175;937;912;175;873	A0A5F9ZHQ5;A0A669KB19	A0A5F9ZHQ5	Ankyrin-2	ANK2	TENLDNVALSSSPIHSGRASPCLERDNSSFL	LS(0.965)WGT(0.035)ENLDNVALS(0.403)S(0.403)S(0.341)PIHS(0.852)GR	2138	UID30480				3
NaN	NaN	NaN	NaN	NaN	NaN	NaN	NaN	NaN	NaN	NaN	NaN	NaN	NaN	NaN	NaN	NaN	NaN	NaN	NaN	NaN	NaN	NaN	NaN	NaN	NaN	NaN	NaN	NaN	NaN	NaN	NaN	NaN	NaN	NaN	NaN	NaN	NaN	NaN	NaN	NaN	NaN	NaN	NaN	NaN	NaN	NaN	NaN	NaN	NaN	NaN	NaN	NaN	NaN	15.0636	14.8181	15.0025	14.7508	14.456	14.708	S	2			478;481	___3									0.980654	0.0158417	77.64	52.255	61.999	-0.7425	452260000	1723	NaN	A0A5F9ZHQ5;A0A5F9ZI81;A0A5F9ZHA1;Q01484-5;A0A5F9ZHL3;A0A5F9ZHG3;A0A5F9ZH17;A0A5F9ZI56;A0A5F9ZGX8;A0A5F9ZHS1;A0A5F9ZHM6;A0A5F9ZI08;A0A5F9ZI40;A0A5F9ZH30;A0A5F9ZHC9;A0A5F9ZH99;A0A5F9ZH70;A0A5F9ZGZ1;A0A5F9ZI73;A0A5F9ZGY3;A0A5F9ZI46;A0A5F9ZHT8;A0A5F9ZH19;A0A5F9ZGY1;A0A5F9ZGS5;A0A5F9ZHL5;A0A5F9ZI18;A0A5F9ZHF7;A0A5F9ZH39;A0A5F9ZI65;A0A5F9ZHT4;A0A5F9ZHJ6;A0A5F9ZHQ3;A0A5F9ZHR2;A0A5F9ZGS7;I6L894;A0A5F9ZI36;A0A5F9ZGX3;A0A5F9ZHE4;A0A5F9ZH10;E9PCH6;A0A5F9ZI16;A0A5F9ZH18;D6RHE1;A0A5F9ZHR8;A0A5F9ZHD2;A0A5F9ZH38;A0A5F9ZHN5;A0A5F9ZHJ4;A0A5F9ZI69;Q01484-2;Q01484;A0A5F9ZHN0;A0A5F9ZH03;A0A5F9ZHE2;A0A5F9ZHL9;A0A5F9ZGZ5;A0A5K1VW73;Q01484-7;A0A5F9ZHY6;A0A5F9ZI30;A0A5F9ZGY4;A0A5F9ZI15;A0A5F9ZI53;A0A5F9ZH58;A0A5F9ZH35;A0A5F9ZH34;H0Y931;A0A5F9ZHV4;H0Y8Y2	1723;1744;1678;1723;1657;1690;1678;1711;1690;3844;1568;1657;3775;3763;1678;920;1699;1711;1682;3763;3742;3751;3755;1747;1670;1678;1678;3722;1747;3763;3730;1711;1637;1670;1711;3784;1645;3832;3763;920;908;915;908;3763;3799;3796;1538;3763;1678;1699;1732;3817;1637;1645;1666;1677;3756;302;384;1678;3763;3763;1711;1670;1654;1673;1604;734;861;861	A0A5F9ZHQ5;A0A5F9ZHV4	A0A5F9ZHQ5	Ankyrin-2	ANK2	STPAEEEKLYLQTPTSSERGGSPIIQEPEEP	LYLQT(0.048)PT(0.981)S(0.981)S(0.99)ER	2139	UID30481				2;3
NaN	NaN	NaN	NaN	NaN	NaN	NaN	NaN	NaN	NaN	NaN	NaN	NaN	NaN	NaN	NaN	NaN	NaN	NaN	NaN	NaN	NaN	NaN	NaN	NaN	NaN	NaN	NaN	NaN	NaN	NaN	NaN	NaN	NaN	NaN	NaN	NaN	NaN	NaN	NaN	NaN	NaN	NaN	NaN	NaN	NaN	NaN	NaN	NaN	NaN	NaN	NaN	NaN	NaN	15.0636	14.8181	15.0025	14.7508	14.456	14.708	S	2			478;481	___3	+	HTP							0.99023	0.00263276	93.336	70.507	61.999	-0.7425	4920400000	1724	NaN	A0A5F9ZHQ5;A0A5F9ZI81;A0A5F9ZHA1;Q01484-5;A0A5F9ZHL3;A0A5F9ZHG3;A0A5F9ZH17;A0A5F9ZI56;A0A5F9ZGX8;A0A5F9ZHS1;A0A5F9ZHM6;A0A5F9ZI08;A0A5F9ZI40;A0A5F9ZH30;A0A5F9ZHC9;A0A5F9ZH99;A0A5F9ZH70;A0A5F9ZGZ1;A0A5F9ZI73;A0A5F9ZGY3;A0A5F9ZI46;A0A5F9ZHT8;A0A5F9ZH19;A0A5F9ZGY1;A0A5F9ZGS5;A0A5F9ZHL5;A0A5F9ZI18;A0A5F9ZHF7;A0A5F9ZH39;A0A5F9ZI65;A0A5F9ZHT4;A0A5F9ZHJ6;A0A5F9ZHQ3;A0A5F9ZHR2;A0A5F9ZGS7;I6L894;A0A5F9ZI36;A0A5F9ZGX3;A0A5F9ZHE4;A0A5F9ZH10;E9PCH6;A0A5F9ZI16;A0A5F9ZH18;D6RHE1;A0A5F9ZHR8;A0A5F9ZHD2;A0A5F9ZH38;A0A5F9ZHN5;A0A5F9ZHJ4;A0A5F9ZI69;Q01484-2;Q01484;A0A5F9ZHN0;A0A5F9ZH03;A0A5F9ZHE2;A0A5F9ZHL9;A0A5F9ZGZ5;A0A5K1VW73;Q01484-7;A0A5F9ZHY6;A0A5F9ZI30;A0A5F9ZGY4;A0A5F9ZI15;A0A5F9ZI53;A0A5F9ZH58;A0A5F9ZH35;A0A5F9ZH34;H0Y931;A0A5F9ZHV4;H0Y8Y2	1724;1745;1679;1724;1658;1691;1679;1712;1691;3845;1569;1658;3776;3764;1679;921;1700;1712;1683;3764;3743;3752;3756;1748;1671;1679;1679;3723;1748;3764;3731;1712;1638;1671;1712;3785;1646;3833;3764;921;909;916;909;3764;3800;3797;1539;3764;1679;1700;1733;3818;1638;1646;1667;1678;3757;303;385;1679;3764;3764;1712;1671;1655;1674;1605;735;862;862	A0A5F9ZHQ5;A0A5F9ZHV4	A0A5F9ZHQ5	Ankyrin-2	ANK2	TPAEEEKLYLQTPTSSERGGSPIIQEPEEPS	LYLQT(0.048)PT(0.981)S(0.981)S(0.99)ER	2140	UID30482	yLQtPTSsERGGsPI			2;3
17.9336	16.8889	16.9173	18.1779	16.9729	17.027	19.1002	18.2064	18.5119	18.7833	18.1595	18.1021	NaN	NaN	NaN	NaN	NaN	NaN	NaN	NaN	NaN	NaN	NaN	NaN	NaN	NaN	NaN	NaN	NaN	NaN	17.7143	16.7791	16.8815	17.3604	16.2823	16.4281	19.6262	18.7016	18.69	19.041	18.5211	18.7484	17.4828	16.392	16.5033	16.846	16.443	16.5535	NaN	NaN	NaN	NaN	NaN	NaN	18.2505	17.7151	17.4358	17.6616	17.2239	17.1737	S	4			486	___3	+	CST;HTP							0.995013	1.62e-24	138.4	125.72	107.15	-0.85598	342120000	533	533	A0A5H1ZRS1;Q15154-5;A0A4W8VX11;Q15154-2;Q15154;Q15154-4;E7EV93	533;533;533;533;533;533;572	A0A5H1ZRS1	A0A5H1ZRS1	Pericentriolar material 1 protein	PCM1	TDAVNENRKDEETEESEYDSEHENSEPVTNI	KDEET(0.009)EES(0.995)EY(0.99)DS(0.998)EHENS(0.008)EPVTNIR	2164	UID30506	KDEEtEEsEyDsEHE			2;3
17.9336	16.8889	16.9173	18.1779	16.9729	17.027	19.1002	18.2064	18.5119	18.7833	18.1595	18.1021	NaN	NaN	NaN	NaN	NaN	NaN	NaN	NaN	NaN	NaN	NaN	NaN	17.8857	16.819	16.8861	17.5574	16.873	16.7681	17.7143	16.7791	16.8815	17.3604	16.2823	16.4281	19.8593	18.8964	18.881	19.2542	18.7284	18.9769	17.4828	16.392	16.5033	16.846	16.443	16.5535	NaN	NaN	NaN	NaN	NaN	NaN	18.2505	17.7151	17.4358	17.6616	17.2239	17.1737	S	3			486	___3	+	CST;HTP							0.999937	1.62e-24	138.4	125.72	138.4	0.85971	415190000	537	537	A0A5H1ZRS1;Q15154-5;A0A4W8VX11;Q15154-2;Q15154;Q15154-4;E7EV93	537;537;537;537;537;537;576	A0A5H1ZRS1	A0A5H1ZRS1	Pericentriolar material 1 protein	PCM1	NENRKDEETEESEYDSEHENSEPVTNIRNPQ	KDEET(0.298)EES(0.702)EY(0.999)DS(1)EHENSEPVTNIR	2165	UID30507	tEEsEyDsEHENsEP			2;3
NaN	NaN	NaN	NaN	NaN	NaN	NaN	NaN	NaN	NaN	NaN	NaN	NaN	NaN	NaN	NaN	NaN	NaN	NaN	NaN	NaN	NaN	NaN	NaN	NaN	NaN	NaN	NaN	NaN	NaN	NaN	NaN	NaN	NaN	NaN	NaN	NaN	NaN	NaN	NaN	NaN	NaN	NaN	NaN	NaN	NaN	NaN	NaN	NaN	NaN	NaN	NaN	NaN	NaN	16.2014	15.644	15.2607	15.3972	15.3739	14.5649	S	3			486	___3	+	CST;HTP							0.989214	6.13e-11	81.242	64.942	74.838	0.31492	83692000	1257	1257	A0A5H1ZRS1;Q15154-5;A0A4W8VX11;Q15154-2;Q15154;Q15154-4	1257;1257;1258;1257;1257;1258	A0A5H1ZRS1	A0A5H1ZRS1	Pericentriolar material 1 protein	PCM1	NQLDTNGRRRQFDEESLESFSSMPDPVDPTT	QFDEES(0.989)LES(0.015)FS(0.523)S(0.473)MPDPVDPT(0.001)TVTK	2167	UID30509	RRQFDEEsLEsFssM			2;3
NaN	NaN	NaN	NaN	NaN	NaN	NaN	NaN	NaN	NaN	NaN	NaN	NaN	NaN	NaN	NaN	NaN	NaN	NaN	NaN	NaN	NaN	NaN	NaN	NaN	NaN	NaN	NaN	NaN	NaN	NaN	NaN	NaN	NaN	NaN	NaN	NaN	NaN	NaN	NaN	NaN	NaN	NaN	NaN	NaN	NaN	NaN	NaN	NaN	NaN	NaN	NaN	NaN	NaN	16.2014	15.644	15.2607	15.3972	15.3739	14.5649	S	3			486	___3	+	CST;HTP							0.821909	4.27e-10	80.984	72.384	80.984	1.2072	30847000	1260	1260	A0A5H1ZRS1;Q15154-5;A0A4W8VX11;Q15154-2;Q15154;Q15154-4	1260;1260;1261;1260;1260;1261	A0A5H1ZRS1	A0A5H1ZRS1	Pericentriolar material 1 protein	PCM1	DTNGRRRQFDEESLESFSSMPDPVDPTTVTK	QFDEES(0.108)LES(0.822)FS(0.563)S(0.505)MPDPVDPT(0.002)TVTK	2168	UID30510	FDEEsLEsFssMPDP			2;3
NaN	NaN	NaN	NaN	NaN	NaN	NaN	NaN	NaN	NaN	NaN	NaN	NaN	NaN	NaN	NaN	NaN	NaN	NaN	NaN	NaN	NaN	NaN	NaN	NaN	NaN	NaN	NaN	NaN	NaN	NaN	NaN	NaN	NaN	NaN	NaN	NaN	NaN	NaN	NaN	NaN	NaN	NaN	NaN	NaN	NaN	NaN	NaN	NaN	NaN	NaN	NaN	NaN	NaN	16.2014	15.644	15.2607	15.3972	15.3739	14.5649	S	3			486	___3	+	CST;HTP							0.739652	6.13e-11	81.242	64.942	40.937	2.1065	70556000	1262	1262	A0A5H1ZRS1;Q15154-5;A0A4W8VX11;Q15154-2;Q15154;Q15154-4	1262;1262;1263;1262;1262;1263	A0A5H1ZRS1	A0A5H1ZRS1	Pericentriolar material 1 protein	PCM1	NGRRRQFDEESLESFSSMPDPVDPTTVTKTF	QFDEES(0.743)LES(0.74)FS(0.74)S(0.74)MPDPVDPT(0.019)T(0.015)VT(0.005)K	2169	UID30511	EEsLEsFssMPDPVD			2;3
NaN	NaN	NaN	NaN	NaN	NaN	NaN	NaN	NaN	NaN	NaN	NaN	NaN	NaN	NaN	NaN	NaN	NaN	NaN	NaN	NaN	NaN	NaN	NaN	NaN	NaN	NaN	NaN	NaN	NaN	NaN	NaN	NaN	NaN	NaN	NaN	NaN	NaN	NaN	NaN	NaN	NaN	NaN	NaN	NaN	NaN	NaN	NaN	NaN	NaN	NaN	NaN	NaN	NaN	16.2014	15.644	15.2607	15.3972	15.3739	14.5649	S	3			486	___3	+	CST;HTP							0.739652	0.000931004	48.489	35.687	40.937	2.1065	23077000	1263	1263	A0A5H1ZRS1;Q15154-5;A0A4W8VX11;Q15154-2;Q15154;Q15154-4	1263;1263;1264;1263;1263;1264	A0A5H1ZRS1	A0A5H1ZRS1	Pericentriolar material 1 protein	PCM1	GRRRQFDEESLESFSSMPDPVDPTTVTKTFK	QFDEES(0.743)LES(0.74)FS(0.74)S(0.74)MPDPVDPT(0.019)T(0.015)VT(0.005)K	2170	UID30512	EsLEsFssMPDPVDP			2;3
NaN	NaN	NaN	NaN	NaN	NaN	20.4256	19.5052	18.8054	20.093	18.0954	18.0429	NaN	NaN	NaN	NaN	NaN	NaN	18.8272	16.7199	16.6291	17.6485	16.4013	15.9861	NaN	NaN	NaN	NaN	NaN	NaN	NaN	NaN	NaN	NaN	NaN	NaN	NaN	NaN	NaN	NaN	NaN	NaN	18.0197	16.6531	16.5746	17.119	15.8062	16.2181	18.4842	15.936	16.5469	17.287	16.4084	16.2981	18.8754	17.3505	16.8256	18.6661	17.2185	16.4541	S	3			489	___3	+	CST;HTP							1	0.0061638	83.652	54.353	65.472	-0.63403	665120000	346	346	O60716;O60716-5;A0A669KB62;A0A669KB05;O60716-4;O60716-6;O60716-3;C9JZR2;O60716-2;O60716-7;O60716-8;O60716-15;O60716-17;O60716-9;O60716-10;O60716-12;O60716-14;O60716-11;O60716-13;O60716-16;O60716-22;O60716-19;O60716-21;O60716-18;O60716-23;O60716-24;O60716-20;O60716-29;O60716-26;O60716-32;O60716-31;O60716-28;O60716-27;O60716-30;O60716-25;E9PKY0	346;346;322;322;346;346;346;346;346;346;346;292;245;292;292;292;292;292;292;292;245;245;245;245;245;245;245;23;23;23;23;23;23;23;23;23	O60716	O60716	Catenin delta-1	CTNND1	SDQYYWAPLAQHERGSLASLDSLRKGGPPPP	GS(1)LAS(1)LDS(1)LRK	2185	UID30527	LAQHERGsLAsLDsL			2;3
NaN	NaN	NaN	NaN	NaN	NaN	20.4256	19.5052	18.8054	20.093	18.0954	18.0429	NaN	NaN	NaN	NaN	NaN	NaN	18.8272	16.7199	16.6291	17.6485	16.4013	15.9861	NaN	NaN	NaN	NaN	NaN	NaN	NaN	NaN	NaN	NaN	NaN	NaN	NaN	NaN	NaN	NaN	NaN	NaN	18.0197	16.6531	16.5746	17.119	15.8062	16.2181	18.4842	15.936	16.5469	17.287	16.4084	16.2981	18.8754	17.3505	16.8256	18.6661	17.2185	16.4541	S	3			489	___3	+	CST;HTP							1	0.000756716	103.42	74.079	65.472	-0.63403	3758200000	349	349	O60716;O60716-5;A0A669KB62;A0A669KB05;O60716-4;O60716-6;O60716-3;C9JZR2;O60716-2;O60716-7;O60716-8;O60716-15;O60716-17;O60716-9;O60716-10;O60716-12;O60716-14;O60716-11;O60716-13;O60716-16;O60716-22;O60716-19;O60716-21;O60716-18;O60716-23;O60716-24;O60716-20;O60716-29;O60716-26;O60716-32;O60716-31;O60716-28;O60716-27;O60716-30;O60716-25;E9PKY0	349;349;325;325;349;349;349;349;349;349;349;295;248;295;295;295;295;295;295;295;248;248;248;248;248;248;248;26;26;26;26;26;26;26;26;26	O60716	O60716	Catenin delta-1	CTNND1	YYWAPLAQHERGSLASLDSLRKGGPPPPNWR	GS(1)LAS(1)LDS(1)LRK	2186	UID30528	HERGsLAsLDsLRkG			2;3
NaN	NaN	NaN	NaN	NaN	NaN	20.4256	19.5052	18.8054	20.093	18.0954	18.0429	NaN	NaN	NaN	NaN	NaN	NaN	18.8272	16.7199	16.6291	17.6485	16.4013	15.9861	NaN	NaN	NaN	NaN	NaN	NaN	NaN	NaN	NaN	NaN	NaN	NaN	NaN	NaN	NaN	NaN	NaN	NaN	18.0197	16.6531	16.5746	17.119	15.8062	16.2181	18.4842	15.936	16.5469	17.287	16.4084	16.2981	18.8754	17.3505	16.8256	18.6661	17.2185	16.4541	S	3			489	___3	+	CST;HTP							1	0.000756716	103.42	74.079	65.472	-0.63403	3691100000	352	352	O60716;O60716-5;A0A669KB62;A0A669KB05;O60716-4;O60716-6;O60716-3;C9JZR2;O60716-2;O60716-7;O60716-8;O60716-15;O60716-17;O60716-9;O60716-10;O60716-12;O60716-14;O60716-11;O60716-13;O60716-16;O60716-22;O60716-19;O60716-21;O60716-18;O60716-23;O60716-24;O60716-20;O60716-29;O60716-26;O60716-32;O60716-31;O60716-28;O60716-27;O60716-30;O60716-25;E9PKY0	352;352;328;328;352;352;352;352;352;352;352;298;251;298;298;298;298;298;298;298;251;251;251;251;251;251;251;29;29;29;29;29;29;29;29;29	O60716	O60716	Catenin delta-1	CTNND1	APLAQHERGSLASLDSLRKGGPPPPNWRQPE	GS(1)LAS(1)LDS(1)LRK	2187	UID30529	GsLAsLDsLRkGGPP			1;2;3
NaN	NaN	NaN	NaN	NaN	NaN	NaN	NaN	NaN	NaN	NaN	NaN	NaN	NaN	NaN	NaN	NaN	NaN	NaN	NaN	NaN	NaN	NaN	NaN	NaN	NaN	NaN	NaN	NaN	NaN	NaN	NaN	NaN	NaN	NaN	NaN	NaN	NaN	NaN	NaN	NaN	NaN	NaN	NaN	NaN	NaN	NaN	NaN	NaN	NaN	NaN	NaN	NaN	NaN	17.9207	17.6936	17.6938	17.5667	17.5834	16.8457	S	2			497	___3	+	CST;HTP;LTP	+	molecular association, regulation; intracellular localization	cytoskeletal reorganization	TUBA1A(INDUCES); ACTB(INDUCES)			0.999996	3.72e-15	168.67	124.91	168.67	0.63975	170900000	1945	1945	A0A669KB77;P11137-3;P11137;P11137-2;P11137-4	1945;1778;1782;426;514	A0A669KB77	A0A669KB77	Microtubule-associated protein 2	MAP2	HAKARVDHGAEIITQSPGRSSVASPRRLSNV	VDHGAEIITQS(1)PGR	2219	UID30561	GAEIItQsPGRssVA	PKACA	P17612	1;3
NaN	NaN	NaN	NaN	NaN	NaN	NaN	NaN	NaN	NaN	NaN	NaN	NaN	NaN	NaN	NaN	NaN	NaN	NaN	NaN	NaN	NaN	NaN	NaN	NaN	NaN	NaN	NaN	NaN	NaN	NaN	NaN	NaN	NaN	NaN	NaN	NaN	NaN	NaN	NaN	NaN	NaN	NaN	NaN	NaN	NaN	NaN	NaN	NaN	NaN	NaN	NaN	NaN	NaN	17.9207	17.6936	17.6938	17.5667	17.5834	16.8457	S	3			497	___3	+	HTP							0.52951	0.0099846	43.936	32.831	43.936	0.808	31290000	1949	1949	A0A669KB77;P11137-3;P11137;P11137-2;P11137-4	1949;1782;1786;430;518	A0A669KB77	A0A669KB77	Microtubule-associated protein 2	MAP2	RVDHGAEIITQSPGRSSVASPRRLSNVSSSG	VDHGAEIIT(0.488)QS(0.586)PGRS(0.53)S(0.467)VAS(0.929)PR	2220	UID30562	ItQsPGRssVAsPRR			3
NaN	NaN	NaN	NaN	NaN	NaN	NaN	NaN	NaN	NaN	NaN	NaN	NaN	NaN	NaN	NaN	NaN	NaN	NaN	NaN	NaN	NaN	NaN	NaN	NaN	NaN	NaN	NaN	NaN	NaN	NaN	NaN	NaN	NaN	NaN	NaN	NaN	NaN	NaN	NaN	NaN	NaN	NaN	NaN	NaN	NaN	NaN	NaN	NaN	NaN	NaN	NaN	NaN	NaN	17.9207	17.6936	17.6938	17.5667	17.5834	16.8457	S	3			497	___3	+	CST;HTP							0.929176	0.0099846	43.936	32.831	43.936	0.808	31290000	1953	1953	A0A669KB77;P11137-3;P11137;P11137-2;P11137-4	1953;1786;1790;434;522	A0A669KB77	A0A669KB77	Microtubule-associated protein 2	MAP2	GAEIITQSPGRSSVASPRRLSNVSSSGSINL	VDHGAEIIT(0.488)QS(0.586)PGRS(0.53)S(0.467)VAS(0.929)PR	2221	UID30563	PGRssVAsPRRLsNV			3
16.8899	15.8053	15.3357	17.374	15.4066	16.2154	15.1248	14.4728	14.5542	14.7535	14.2079	14.1094	14.2126	13.6643	13.5088	14.2203	13.279	13.5247	14.3432	13.4663	13.7034	13.7037	13.6341	12.8384	18.2144	17.1056	17.0816	18.0269	16.8968	17.3546	16.8605	15.585	15.8689	16.6269	15.1353	15.8548	17.9977	16.8369	16.6683	17.2101	16.6791	16.9448	17.1089	16.3612	16.0941	16.5276	16.1214	16.2378	15.4537	14.3934	14.5862	15.0556	14.4324	14.6623	15.4821	14.5125	14.5906	14.8105	14.5593	14.5538	S	4			499	___3	+	CST;HTP							0.999385	2.57e-25	124.2	112.34	87.674	2.5646	212860000	206	206	A0A669KBI3;F5GXF9;P51825;P51825-3;P51825-2;E7ETI4;E7EMC5	206;199;199;199;206;206;206	A0A669KBI3	A0A669KBI3	AF4/FMR2 family member 1	AFF1	DHCASVTDSAPERELSPLISLPSPVPPLSPI	ELS(0.999)PLIS(0.051)LPS(0.95)PVPPLS(0.999)PIHS(0.001)NQQTLPR	2223	UID30565	SAPERELsPLISLPs			3
16.8899	15.8053	15.3357	17.374	15.4066	16.2154	15.1248	14.4728	14.5542	14.7535	14.2079	14.1094	14.2126	13.6643	13.5088	14.2203	13.279	13.5247	14.3432	13.4663	13.7034	13.7037	13.6341	12.8384	18.2144	17.1056	17.0816	18.0269	16.8968	17.3546	16.8605	15.585	15.8689	16.6269	15.1353	15.8548	17.9977	16.8369	16.6683	17.2101	16.6791	16.9448	17.1089	16.3612	16.0941	16.5276	16.1214	16.2378	15.4537	14.3934	14.5862	15.0556	14.4324	14.6623	15.4821	14.5125	14.5906	14.8105	14.5593	14.5538	S	3			499	___3	+	CST;HTP							0.999525	2.57e-25	124.2	112.34	115.44	-0.27247	378690000	213	213	A0A669KBI3;F5GXF9;P51825;P51825-3;P51825-2;E7ETI4;E7EMC5	213;206;206;206;213;213;213	A0A669KBI3	A0A669KBI3	AF4/FMR2 family member 1	AFF1	DSAPERELSPLISLPSPVPPLSPIHSNQQTL	ELS(0.995)PLIS(0.014)LPS(1)PVPPLS(0.991)PIHSNQQTLPR	2224	UID30566	sPLISLPsPVPPLsP			2;3
16.8899	15.8053	15.3357	17.374	15.4066	16.2154	15.1248	14.4728	14.5542	14.7535	14.2079	14.1094	14.2126	13.6643	13.5088	14.2203	13.279	13.5247	14.3432	13.4663	13.7034	13.7037	13.6341	12.8384	18.2144	17.1056	17.0816	18.0269	16.8968	17.3546	16.8605	15.585	15.8689	16.6269	15.1353	15.8548	17.9977	16.8369	16.6683	17.2101	16.6791	16.9448	17.1089	16.3612	16.0941	16.5276	16.1214	16.2378	15.4537	14.3934	14.5862	15.0556	14.4324	14.6623	15.4821	14.5125	14.5906	14.8105	14.5593	14.5538	S	4			499	___3	+	CST;HTP;LTP	+	protein degradation; molecular association, regulation; intracellular localization	transcription, induced	14-3-3 theta(INDUCES); CDK9(INDUCES)		nuclear import-export	0.999798	2.57e-25	124.2	112.34	122.09	2.8223	378690000	219	219	A0A669KBI3;F5GXF9;P51825;P51825-3;P51825-2;E7ETI4;E7EMC5	219;212;212;212;219;219;219	A0A669KBI3	A0A669KBI3	AF4/FMR2 family member 1	AFF1	ELSPLISLPSPVPPLSPIHSNQQTLPRTQGS	ELS(0.994)PLIS(0.008)LPS(0.998)PVPPLS(1)PIHSNQQTLPR	2225	UID30567	PsPVPPLsPIHsNQQ			2;3
17.5023	16.7914	16.3513	18.0969	16.4782	16.517	18.0031	17.6517	17.4224	17.7097	17.0026	17.1445	NaN	NaN	NaN	NaN	NaN	NaN	NaN	NaN	NaN	NaN	NaN	NaN	18.338	17.3037	17.3149	18.2035	17.4237	17.2001	17.9047	16.9475	17.1886	17.7976	16.479	16.6069	18.4988	17.7674	17.5064	17.8604	17.3856	17.5541	17.2662	16.7667	16.5658	16.7179	16.4235	16.1911	17.3095	16.3306	16.4855	17.0954	16.5315	16.3685	17.7928	17.2802	17.1975	17.4842	17.0237	16.8424	S	4			500	___3	+	HTP							1	5.48e-94	180.47	167.32	139.88	1.6271	35057000000	612	612	A1L2Z2;Q7Z406-4;Q7Z406;Q7Z406-6;Q7Z406-2	612;1753;1969;1977;2010	A1L2Z2	A1L2Z2	Myosin-14	MYH14	TRTVRQVFRLEEGVASDEEAEEAQPGSGPSP	LEEGVAS(1)DEEAEEAQPGS(0.001)GPS(0.001)PEPEGS(0.999)PPAHPQ	2226	UID30568	RLEEGVAsDEEAEEA			1;2;3
17.5023	16.7914	16.3513	18.0969	16.4782	16.517	18.0031	17.6517	17.4224	17.7097	17.0026	17.1445	NaN	NaN	NaN	NaN	NaN	NaN	NaN	NaN	NaN	NaN	NaN	NaN	18.08	17.0048	16.9978	17.861	17.2078	16.8213	17.9047	16.9475	17.1886	17.7976	16.479	16.6069	18.4988	17.7674	17.5064	17.8604	17.3856	17.5541	17.2662	16.7667	16.5658	16.7179	16.4235	16.1911	17.3095	16.3306	16.4855	17.0954	16.5315	16.3685	17.4686	17.0528	16.9958	17.22	16.7437	16.5377	S	3			500	___3	+	HTP							0.971777	2.17e-47	134.11	130.07	48.546	-1.9935	5586700000	623	623	A1L2Z2;Q7Z406-4;Q7Z406;Q7Z406-6;Q7Z406-2	623;1764;1980;1988;2021	A1L2Z2	A1L2Z2	Myosin-14	MYH14	EGVASDEEAEEAQPGSGPSPEPEGSPPAHPQ	LEEGVAS(0.999)DEEAEEAQPGS(0.972)GPS(0.905)PEPEGS(0.124)PPAHPQ	2227	UID30569	AEEAQPGsGPsPEPE			2;3
17.5023	16.7914	16.3513	18.0969	16.4782	16.517	18.0031	17.6517	17.4224	17.7097	17.0026	17.1445	NaN	NaN	NaN	NaN	NaN	NaN	NaN	NaN	NaN	NaN	NaN	NaN	18.338	17.3037	17.3149	18.2035	17.4237	17.2001	17.9047	16.9475	17.1886	17.7976	16.479	16.6069	18.4988	17.7674	17.5064	17.8604	17.3856	17.5541	17.2662	16.7667	16.5658	16.7179	16.4235	16.1911	17.3095	16.3306	16.4855	17.0954	16.5315	16.3685	17.7928	17.2802	17.1975	17.4842	17.0237	16.8424	S	3			500	___3	+	HTP							0.905151	3.85e-62	154.5	148.9	48.546	-1.9935	5001100000	626	626	A1L2Z2;Q7Z406-4;Q7Z406;Q7Z406-6;Q7Z406-2	626;1767;1983;1991;2024	A1L2Z2	A1L2Z2	Myosin-14	MYH14	ASDEEAEEAQPGSGPSPEPEGSPPAHPQ___	LEEGVAS(0.999)DEEAEEAQPGS(0.972)GPS(0.905)PEPEGS(0.124)PPAHPQ	2228	UID30570	AQPGsGPsPEPEGsP			2;3
17.5023	16.7914	16.3513	18.0969	16.4782	16.517	17.8567	17.4976	17.2601	17.552	16.8429	17.0336	NaN	NaN	NaN	NaN	NaN	NaN	NaN	NaN	NaN	NaN	NaN	NaN	18.338	17.3037	17.3149	18.2035	17.4237	17.2001	17.9047	16.9475	17.1886	17.7976	16.479	16.6069	18.4988	17.7674	17.5064	17.8604	17.3856	17.5541	17.2662	16.7667	16.5658	16.7179	16.4235	16.1911	17.3095	16.3306	16.4855	17.0954	16.5315	16.3685	17.7928	17.2802	17.1975	17.4842	17.0237	16.8424	S	4			500	___3	+	HTP							0.999561	2.4e-49	139.88	123.36	78.793	0.74497	3604800000	632	632	A1L2Z2;Q7Z406-4;Q7Z406;Q7Z406-6;Q7Z406-2	632;1773;1989;1997;2030	A1L2Z2	A1L2Z2	Myosin-14	MYH14	EEAQPGSGPSPEPEGSPPAHPQ_________	LEEGVAS(1)DEEAEEAQPGS(0.5)GPS(0.5)PEPEGS(1)PPAHPQ	2229	UID30571	PsPEPEGsPPAHPQ_			2;3
NaN	NaN	NaN	NaN	NaN	NaN	NaN	NaN	NaN	NaN	NaN	NaN	NaN	NaN	NaN	NaN	NaN	NaN	NaN	NaN	NaN	NaN	NaN	NaN	NaN	NaN	NaN	NaN	NaN	NaN	NaN	NaN	NaN	NaN	NaN	NaN	NaN	NaN	NaN	NaN	NaN	NaN	NaN	NaN	NaN	NaN	NaN	NaN	NaN	NaN	NaN	NaN	NaN	NaN	17.3861	16.1999	16.4938	16.7682	16.105	15.5764	S	3			509	___3	+	CST;HTP							0.996216	7.95e-88	232.6	200.77	79.317	-0.4568	2390100000	49	49	A2AB27;P36915	49;51	A2AB27	A2AB27	Guanine nucleotide-binding protein-like 1	GNL1	SRSGSRERREEQTDTSDGESVTHHIRRLNQQ	EEQT(0.913)DT(0.985)S(0.996)DGES(0.1)VT(0.006)HHIR	2249	UID30591	REEQtDtsDGEsVtH			1;2;3
16.5486	17.7885	17.3927	16.8434	17.5387	17.4053	19.0478	19.5242	19.3997	18.4167	18.8515	18.7073	18.3607	19.7393	18.5885	17.8057	18.6225	18.2088	18.4625	19.3325	19.4998	17.7286	19.3127	18.1458	18.3458	18.0406	17.8042	17.8984	16.8189	17.6496	17.5056	17.351	18.0828	16.8394	16.6891	16.6481	20.3738	20.7433	20.3297	19.8022	20.1927	20.1696	20.1446	20.5567	20.8689	19.8025	20.3441	19.8905	19.8153	19.412	20.2628	19.2622	19.7065	19.2261	19.0341	19.8723	19.4251	18.9263	19.5209	18.817	S	3			2229;514	___3	+	CST							0.999606	1.34e-271	343.37	306.04	173.34	-0.26249	63137000000	5714	NaN	A6NGQ3;Q5VST9;Q5VST9-2;Q5VST9-6;Q5VST9-3	5714;4757;4757;5272;4757	A6NGQ3;Q5VST9-3	A6NGQ3	Obscurin	OBSCN	ALARKRRMSREPTLDSISELPEEDGRSQRLP	EPTLDS(1)ISELPEEDGR	2273	UID30615	sREPtLDsIsELPEE			1;2;3
NaN	NaN	NaN	NaN	NaN	NaN	NaN	NaN	NaN	NaN	NaN	NaN	NaN	NaN	NaN	NaN	NaN	NaN	14.4577	16.0308	16.0821	13.4501	16.0279	15.087	NaN	NaN	NaN	NaN	NaN	NaN	NaN	NaN	NaN	NaN	NaN	NaN	NaN	NaN	NaN	NaN	NaN	NaN	15.9782	16.7607	16.9271	15.9399	16.6549	16.0631	NaN	NaN	NaN	NaN	NaN	NaN	NaN	NaN	NaN	NaN	NaN	NaN	S	3			2229;514	___3	+	CST							0.999553	5.17e-140	277.82	248.52	133.45	-0.17537	68534000000	5716	NaN	A6NGQ3;Q5VST9;Q5VST9-2;Q5VST9-6;Q5VST9-3	5716;4759;4759;5274;4759	A6NGQ3;Q5VST9-3	A6NGQ3	Obscurin	OBSCN	ARKRRMSREPTLDSISELPEEDGRSQRLPQE	EPT(1)LDS(0.001)IS(1)ELPEEDGR	2274	UID30616	EPtLDsIsELPEEDG			1;2;3
19.0058	18.3179	17.9106	19.116	18.1674	18.1744	18.5186	17.7209	17.837	18.008	17.503	17.2879	18.7626	18.5907	18.0088	18.3334	17.7303	17.4964	17.2923	16.4762	16.6505	16.3835	16.5924	15.8474	19.2935	18.5294	18.3168	19.0574	18.1019	18.1853	17.2878	16.4167	16.6776	17.2768	16.0755	15.871	20.8891	20.3608	19.9521	20.2208	19.7791	19.9682	20.6476	20.1789	20.1375	20.1317	19.7767	19.5883	18.4407	17.2383	17.6593	17.8741	17.4975	17.0924	20.7476	20.325	20.2848	20.5839	20.3846	20.0651	S	3			2229;514	___3									0.999691	1.79e-96	208.98	175.98	111.03	0.61031	27641000000	5740	NaN	A6NGQ3;Q5VST9;Q5VST9-2;Q5VST9-6;Q5VST9-3	5740;4783;4783;5298;4783	A6NGQ3;Q5VST9-3	A6NGQ3	Obscurin	OBSCN	SQRLPQEAEEVAPDLSEGYSTADELARTGDA	LPQEAEEVAPDLS(1)EGYS(0.854)T(0.145)ADELAR	2291	UID30633				1;2;3
19.0058	18.3179	17.9106	19.116	18.1674	18.1744	18.5186	17.7209	17.837	18.008	17.503	17.2879	18.7626	18.5907	18.0088	18.3334	17.7303	17.4964	17.2923	16.4762	16.6505	16.3835	16.5924	15.8474	19.2935	18.5294	18.3168	19.0574	18.1019	18.1853	17.2878	16.4167	16.6776	17.2768	16.0755	15.871	20.8891	20.3608	19.9521	20.2208	19.7791	19.9682	20.6476	20.1789	20.1375	20.1317	19.7767	19.5883	18.4407	17.2383	17.6593	17.8741	17.4975	17.0924	20.7476	20.325	20.2848	20.5839	20.3846	20.0651	S	2			2229;514	___3	+	HTP							0.879521	1.37e-23	135.31	113.96	135.31	1.2747	13330000000	5744	NaN	A6NGQ3;Q5VST9;Q5VST9-2;Q5VST9-6;Q5VST9-3	5744;4787;4787;5302;4787	A6NGQ3;Q5VST9-3	A6NGQ3	Obscurin	OBSCN	PQEAEEVAPDLSEGYSTADELARTGDADLSH	LPQEAEEVAPDLS(0.998)EGY(0.003)S(0.88)T(0.119)ADELAR	2292	UID30634	PDLSEGYstADELAR			1;2;3
21.959	20.402	19.823	21.5657	19.9093	19.8276	22.9147	20.8215	21.0605	22.3761	20.5186	20.123	NaN	NaN	NaN	NaN	NaN	NaN	NaN	NaN	NaN	NaN	NaN	NaN	24.7961	22.9304	22.5944	24.0236	23.427	21.3938	22.004	20.7756	20.21	21.6414	19.9244	19.8462	22.8696	21.378	21.1198	22.3217	21.1127	21.2979	22.6292	21.4536	21.0564	21.9736	20.7445	20.5078	22.2152	20.6002	20.6168	21.3924	20.2479	19.8708	23.9591	22.2875	22.7359	23.0698	21.5057	21.6873	S	3			2229;514	___3	+	HTP							1	3.96e-54	233.47	183.32	63.145	-2.1427	304000000000	6520	NaN	A6NGQ3;Q5VST9;Q5VST9-2;Q5VST9-6;Q5VST9-3	6520;5563;5563;6078;5563	A6NGQ3;Q5VST9-3	A6NGQ3	Obscurin	OBSCN	SAKITQAKLQVPGGDSDEDSKTPSASPRHGR	LQVPGGDS(1)DEDS(1)K	2294	UID30636	LQVPGGDsDEDSKtP			1;2;3
21.3992	19.7139	19.1319	20.9882	19.196	19.0692	22.5326	20.41	20.663	22.0106	20.0952	19.694	NaN	NaN	NaN	NaN	NaN	NaN	NaN	NaN	NaN	NaN	NaN	NaN	20.5103	18.8294	18.4754	19.6714	19.0744	17.8103	21.2013	19.9258	19.384	20.8622	19.1323	18.98	22.2318	20.7113	20.4126	21.6921	20.4255	20.6018	20.6813	19.3962	19.1501	20.0855	18.8178	18.5	21.7807	20.0909	20.158	20.9606	19.7975	19.4081	22.4878	21.0035	21.3101	21.5605	20.3448	20.4074	S	3			2229;514	___3									1	3.51e-65	229.23	184.62	63.145	-2.1427	34922000000	6524	NaN	A6NGQ3;Q5VST9;Q5VST9-2;Q5VST9-6;Q5VST9-3	6524;5567;5567;6082;5567	A6NGQ3;Q5VST9-3	A6NGQ3	Obscurin	OBSCN	TQAKLQVPGGDSDEDSKTPSASPRHGRSRPS	LQVPGGDS(1)DEDS(1)K	2295	UID30637				1;2;3
NaN	NaN	NaN	NaN	NaN	NaN	20.4777	18.7721	19.0038	19.997	18.3725	18.2809	NaN	NaN	NaN	NaN	NaN	NaN	NaN	NaN	NaN	NaN	NaN	NaN	19.3767	17.8665	17.606	18.5881	17.9421	17.3194	21.3209	20.1708	19.5917	20.9909	19.3375	19.2805	21.6287	20.2262	20.0111	21.0855	19.9995	20.1891	NaN	NaN	NaN	NaN	NaN	NaN	21.1002	19.6219	19.5601	20.268	19.1706	18.8193	20.5177	19.0213	19.3455	19.647	18.3236	18.4237	S	3			2229;514	___3									0.784666	8.74e-09	119.75	102.87	107.01	1.4279	6327400000	6528	NaN	A6NGQ3;Q5VST9;Q5VST9-2;Q5VST9-6;Q5VST9-3	6528;5571;5571;6086;5571	A6NGQ3;Q5VST9-3	A6NGQ3	Obscurin	OBSCN	LQVPGGDSDEDSKTPSASPRHGRSRPSSSIQ	LQVPGGDS(1)DEDS(0.017)KT(0.194)PS(0.785)AS(0.004)PR	2296	UID30638				2;3
22.0793	20.5133	19.9287	21.6986	20.0044	19.9288	22.5247	20.3341	20.5738	21.9692	20.0692	19.5614	NaN	NaN	NaN	NaN	NaN	NaN	NaN	NaN	NaN	NaN	NaN	NaN	24.7619	22.8866	22.5482	23.9899	23.3944	21.3055	21.4852	20.1743	19.6329	21.1074	19.353	19.2635	22.3242	20.7963	20.4763	21.7746	20.5019	20.6651	22.6292	21.4536	21.0564	21.9736	20.7445	20.5078	21.8903	20.2598	20.2798	21.0703	19.9157	19.5342	23.855	22.1604	22.623	22.9614	21.3742	21.5645	S	2			2229;514	___3									0.999992	3.03e-14	136.68	119.76	118.32	0.081362	18833000000	6530	NaN	A6NGQ3;Q5VST9;Q5VST9-2;Q5VST9-6;Q5VST9-3	6530;5573;5573;6088;5573	A6NGQ3;Q5VST9-3	A6NGQ3	Obscurin	OBSCN	VPGGDSDEDSKTPSASPRHGRSRPSSSIQES	TPSAS(1)PR	2297	UID30639				1;2;3
16.5486	17.7885	17.3927	16.8434	17.5387	17.4053	19.0478	19.5242	19.3997	18.4167	18.8515	18.7073	18.3607	19.7393	18.5885	17.8057	18.6225	18.2088	18.3697	19.1782	19.358	17.6523	19.1564	17.9614	18.3458	18.0406	17.8042	17.8984	16.8189	17.6496	17.5056	17.351	18.0828	16.8394	16.6891	16.6481	20.3738	20.7433	20.3297	19.8022	20.1927	20.1696	20.062	20.449	20.7719	19.6998	20.2276	19.7851	19.8153	19.412	20.2628	19.2622	19.7065	19.2261	19.0341	19.8723	19.4251	18.9263	19.5209	18.817	S	3			2229;514	___3	+	CST;HTP							0.999999	7.68e-37	170.28	155.3	113.62	0.79871	21722000000	5707	NaN	A6NGQ3;Q5VST9;Q5VST9-2;Q5VST9-6;Q5VST9-3	5707;4750;4750;5265;4750	A6NGQ3;Q5VST9-3	A6NGQ3	Obscurin	OBSCN	DLHLLWEALARKRRMSREPTLDSISELPEED	MS(1)REPT(0.99)LDS(0.01)ISELPEEDGR	2300	UID30642	LARKRRMsREPtLDs			1;2;3
23.6341	22.8357	22.5964	23.4283	22.4236	22.4847	24.1329	23.2815	23.3549	23.4317	22.5701	22.4848	22.9867	22.6265	22.1964	22.5388	21.5995	21.6059	22.6269	21.9469	22.074	21.7409	21.373	21.0093	23.3324	22.0837	22.0662	22.8634	21.7409	21.6946	23.8578	22.8428	23.134	23.4312	21.9371	22.272	24.3372	23.4095	23.088	23.5077	22.6409	22.8863	23.6068	22.8617	22.9349	22.9817	22.2721	22.186	24.0019	22.8132	23.1228	23.2038	22.4444	22.2689	24.2523	23.6101	23.6136	23.6296	23.0578	22.8653	S	3			514	___3	+	HTP							1	2.33e-66	219.96	195.07	207.82	-0.59954	22807000000	7765	7765	A6NGQ3;Q5VST9;Q5VST9-2;Q5VST9-6	7765;6808;6809;7323	A6NGQ3	A6NGQ3	Obscurin	OBSCN	SSSSDNELAPFARAKSLPPSPVTHSPLLHPR	S(1)LPPS(0.999)PVT(0.001)HSPLLHPR	2303	UID30645	APFARAKsLPPsPVT			2;3
23.6341	22.8357	22.5964	23.4283	22.4236	22.4847	24.1329	23.2815	23.3549	23.4317	22.5701	22.4848	22.9867	22.6265	22.1964	22.5388	21.5995	21.6059	22.2015	21.4359	21.6064	21.3402	20.9852	20.5655	23.1087	21.8449	21.8356	22.6333	21.4855	21.4464	23.7228	22.6977	23.0039	23.3024	21.8079	22.1286	24.0688	23.1336	22.809	23.239	22.3658	22.6076	23.6068	22.8617	22.9349	22.9817	22.2721	22.186	23.8794	22.6892	23.0005	23.0778	22.3177	22.1449	24.2523	23.6101	23.6136	23.6296	23.0578	22.8653	S	4			514	___3	+	HTP							0.999992	2.33e-66	219.96	195.07	123.83	0.76796	21342000000	7769	7769	A6NGQ3;Q5VST9;Q5VST9-2;Q5VST9-6	7769;6812;6813;7327	A6NGQ3	A6NGQ3	Obscurin	OBSCN	DNELAPFARAKSLPPSPVTHSPLLHPRGFLR	S(1)LPPS(1)PVT(0.003)HS(0.997)PLLHPR	2304	UID30646	RAKsLPPsPVTHsPL			2;3
23.3947	22.5853	22.3626	23.2012	22.1872	22.2621	23.7291	22.9201	22.9582	23.0398	22.1722	22.0007	22.4927	22.183	21.6951	22.0784	21.0929	21.076	22.3356	21.6593	21.7676	21.4353	21.0345	20.6974	23.1038	21.8576	21.8493	22.6518	21.5258	21.4906	23.4162	22.4253	22.7282	23.0079	21.5447	21.8592	23.9595	23.046	22.7314	23.1324	22.2682	22.5071	23.2143	22.4434	22.5246	22.5749	21.8512	21.7978	23.8303	22.6339	22.9392	23.0176	22.2507	22.0656	24.017	23.3496	23.3631	23.3848	22.8131	22.619	S	3			514	___3	+	HTP							0.999165	6.96e-15	152.51	134.36	142.23	0.055498	15650000000	7774	7774	A6NGQ3;Q5VST9;Q5VST9-2;Q5VST9-6	7774;6817;6818;7332	A6NGQ3	A6NGQ3	Obscurin	OBSCN	PFARAKSLPPSPVTHSPLLHPRGFLRPSASL	S(1)LPPS(1)PVT(0.001)HS(0.999)PLLHPR	2305	UID30647	PPsPVTHsPLLHPRG			2;3
18.0988	17.174	16.9048	18.4194	17.044	16.9911	18.0351	17.4684	17.3894	17.4696	16.7823	16.5979	17.1049	16.8439	16.461	16.9131	16.3512	16.1205	17.2623	16.2257	16.1888	16.3606	16.473	15.2921	NaN	NaN	NaN	NaN	NaN	NaN	NaN	NaN	NaN	NaN	NaN	NaN	NaN	NaN	NaN	NaN	NaN	NaN	17.6393	16.952	17.1349	17.0335	16.9572	16.6563	NaN	NaN	NaN	NaN	NaN	NaN	NaN	NaN	NaN	NaN	NaN	NaN	S	4			529	___3	+	CST;HTP							0.919779	8.95e-06	61.499	47.768	61.499	-1.4868	130520000	80	80	A8CG34-2;A8CG34	80;322	A8CG34-2	A8CG34-2	Nuclear envelope pore membrane protein POM 121C	POM121C	QIFLDGQENKRRRHDSSGSGHSAFEPLVASG	HDS(0.92)S(0.742)GS(0.742)GHS(0.595)AFEPLVASGVPASFVPK	2353	UID30694	NkRRRHDssGsGHsA			3
18.0988	17.174	16.9048	18.4194	17.044	16.9911	18.0351	17.4684	17.3894	17.4696	16.7823	16.5979	17.1049	16.8439	16.461	16.9131	16.3512	16.1205	17.2623	16.2257	16.1888	16.3606	16.473	15.2921	NaN	NaN	NaN	NaN	NaN	NaN	NaN	NaN	NaN	NaN	NaN	NaN	NaN	NaN	NaN	NaN	NaN	NaN	17.6393	16.952	17.1349	17.0335	16.9572	16.6563	NaN	NaN	NaN	NaN	NaN	NaN	NaN	NaN	NaN	NaN	NaN	NaN	S	4			529	___3	+	CST;HTP							0.803332	8.95e-06	61.499	47.768	46.416	0.57541	172170000	81	81	A8CG34-2;A8CG34	81;323	A8CG34-2	A8CG34-2	Nuclear envelope pore membrane protein POM 121C	POM121C	IFLDGQENKRRRHDSSGSGHSAFEPLVASGV	RHDS(0.915)S(0.803)GS(0.468)GHS(0.79)AFEPLVAS(0.018)GVPAS(0.006)FVPK	2354	UID30695	kRRRHDssGsGHsAF			2;3
18.0988	17.174	16.9048	18.4194	17.044	16.9911	NaN	NaN	NaN	NaN	NaN	NaN	17.1049	16.8439	16.461	16.9131	16.3512	16.1205	17.2623	16.2257	16.1888	16.3606	16.473	15.2921	NaN	NaN	NaN	NaN	NaN	NaN	NaN	NaN	NaN	NaN	NaN	NaN	NaN	NaN	NaN	NaN	NaN	NaN	17.6393	16.952	17.1349	17.0335	16.9572	16.6563	NaN	NaN	NaN	NaN	NaN	NaN	NaN	NaN	NaN	NaN	NaN	NaN	S	4			529	___3	+	CST;HTP							0.760826	8.95e-06	61.499	47.768	42.121	-0.098762	138170000	83	83	A8CG34-2;A8CG34	83;325	A8CG34-2	A8CG34-2	Nuclear envelope pore membrane protein POM 121C	POM121C	LDGQENKRRRHDSSGSGHSAFEPLVASGVPA	HDS(0.748)S(0.772)GS(0.761)GHS(0.706)AFEPLVAS(0.009)GVPAS(0.003)FVPK	2355	UID30696	RRHDssGsGHsAFEP			2;3
18.0988	17.174	16.9048	18.4194	17.044	16.9911	18.0351	17.4684	17.3894	17.4696	16.7823	16.5979	17.1049	16.8439	16.461	16.9131	16.3512	16.1205	17.2623	16.2257	16.1888	16.3606	16.473	15.2921	NaN	NaN	NaN	NaN	NaN	NaN	NaN	NaN	NaN	NaN	NaN	NaN	NaN	NaN	NaN	NaN	NaN	NaN	17.6393	16.952	17.1349	17.0335	16.9572	16.6563	NaN	NaN	NaN	NaN	NaN	NaN	NaN	NaN	NaN	NaN	NaN	NaN	S	4			529	___3	+	CST;HTP							0.853903	0.00118749	47.919	34.188	47.395	2.5614	130520000	86	86	A8CG34-2;A8CG34	86;328	A8CG34-2	A8CG34-2	Nuclear envelope pore membrane protein POM 121C	POM121C	QENKRRRHDSSGSGHSAFEPLVASGVPASFV	RHDS(0.874)S(0.63)GS(0.63)GHS(0.854)AFEPLVAS(0.009)GVPAS(0.004)FVPK	2356	UID30697	DssGsGHsAFEPLVA			3
NaN	NaN	NaN	NaN	NaN	NaN	NaN	NaN	NaN	NaN	NaN	NaN	NaN	NaN	NaN	NaN	NaN	NaN	NaN	NaN	NaN	NaN	NaN	NaN	NaN	NaN	NaN	NaN	NaN	NaN	NaN	NaN	NaN	NaN	NaN	NaN	NaN	NaN	NaN	NaN	NaN	NaN	NaN	NaN	NaN	NaN	NaN	NaN	NaN	NaN	NaN	NaN	NaN	NaN	18.0952	17.5647	17.3803	17.5351	17.334	17.0575	S	4			540	___3	+	CST;HTP							0.992189	5.64e-09	72.292	59.738	72.292	-0.036804	40842000	778	778	A9Z1X7;Q8IYB3;Q8IYB3-2;E9PCT1	778;769;767;768	A9Z1X7	A9Z1X7	Serine/arginine repetitive matrix protein 1	SRRM1	SGSPEPAAKKPPAPPSPVQSQSPSTNWSPAV	KPPAPPS(0.992)PVQS(0.539)QS(0.449)PS(0.217)T(0.199)NWS(0.604)PAVPVK	2392	UID30733	KKPPAPPsPVQsQsP			3
NaN	NaN	NaN	NaN	NaN	NaN	NaN	NaN	NaN	NaN	NaN	NaN	NaN	NaN	NaN	NaN	NaN	NaN	NaN	NaN	NaN	NaN	NaN	NaN	NaN	NaN	NaN	NaN	NaN	NaN	NaN	NaN	NaN	NaN	NaN	NaN	NaN	NaN	NaN	NaN	NaN	NaN	NaN	NaN	NaN	NaN	NaN	NaN	NaN	NaN	NaN	NaN	NaN	NaN	18.0952	17.5647	17.3803	17.5351	17.334	17.0575	S	4			540	___3	+	CST;HTP							0.539065	5.64e-09	72.292	59.738	72.292	-0.036804	40842000	782	782	A9Z1X7;Q8IYB3;Q8IYB3-2;E9PCT1	782;773;771;772	A9Z1X7	A9Z1X7	Serine/arginine repetitive matrix protein 1	SRRM1	EPAAKKPPAPPSPVQSQSPSTNWSPAVPVKK	KPPAPPS(0.992)PVQS(0.539)QS(0.449)PS(0.217)T(0.199)NWS(0.604)PAVPVK	2393	UID30734	APPsPVQsQsPSTNW;APPsPVQsQsPstNW			3
NaN	NaN	NaN	NaN	NaN	NaN	NaN	NaN	NaN	NaN	NaN	NaN	NaN	NaN	NaN	NaN	NaN	NaN	NaN	NaN	NaN	NaN	NaN	NaN	NaN	NaN	NaN	NaN	NaN	NaN	NaN	NaN	NaN	NaN	NaN	NaN	NaN	NaN	NaN	NaN	NaN	NaN	NaN	NaN	NaN	NaN	NaN	NaN	NaN	NaN	NaN	NaN	NaN	NaN	18.0952	17.5647	17.3803	17.5351	17.334	17.0575	S	4			540	___3	+	CST;HTP							0.604437	5.64e-09	72.292	59.738	72.292	-0.036804	40842000	790	790	A9Z1X7;Q8IYB3;Q8IYB3-2;E9PCT1	790;781;779;780	A9Z1X7	A9Z1X7	Serine/arginine repetitive matrix protein 1	SRRM1	APPSPVQSQSPSTNWSPAVPVKKAKSPTPSP	KPPAPPS(0.992)PVQS(0.539)QS(0.449)PS(0.217)T(0.199)NWS(0.604)PAVPVK	2394	UID30735	QsPSTNWsPAVPVKK;QsPstNWsPAVPVKK			3
NaN	NaN	NaN	NaN	NaN	NaN	NaN	NaN	NaN	NaN	NaN	NaN	NaN	NaN	NaN	NaN	NaN	NaN	NaN	NaN	NaN	NaN	NaN	NaN	NaN	NaN	NaN	NaN	NaN	NaN	NaN	NaN	NaN	NaN	NaN	NaN	NaN	NaN	NaN	NaN	NaN	NaN	NaN	NaN	NaN	NaN	NaN	NaN	NaN	NaN	NaN	NaN	NaN	NaN	17.6444	17.1029	16.8212	16.7848	16.268	15.5908	S	4			544	___3	+	HTP							0.716317	2.14e-06	64.773	52.46	64.773	0.15472	82084000	148	148	B0QYS6;B0QYS7;P19484;B1AKB1;B1AKB2;A0A1B0GXL9;B1AKB4	148;220;134;134;134;134;134	B0QYS6	B0QYS6	Transcription factor EB	TFEB	PAASPGVRAGHVLSSSAGNSAPNSPMAMLHI	AGHVLS(0.099)S(0.375)S(0.716)AGNS(0.845)APNS(0.963)PMAMLHIGS(0.001)NPER	2419	UID30760	AGHVLSssAGNsAPN			3
NaN	NaN	NaN	NaN	NaN	NaN	NaN	NaN	NaN	NaN	NaN	NaN	NaN	NaN	NaN	NaN	NaN	NaN	NaN	NaN	NaN	NaN	NaN	NaN	NaN	NaN	NaN	NaN	NaN	NaN	NaN	NaN	NaN	NaN	NaN	NaN	NaN	NaN	NaN	NaN	NaN	NaN	NaN	NaN	NaN	NaN	NaN	NaN	NaN	NaN	NaN	NaN	NaN	NaN	17.6444	17.1029	16.8212	16.7848	16.268	15.5908	S	4			544	___3	+	HTP							0.844669	2.14e-06	64.773	52.46	64.773	0.15472	82084000	152	152	B0QYS6;B0QYS7;P19484;B1AKB1;B1AKB2;A0A1B0GXL9;B1AKB4	152;224;138;138;138;138;138	B0QYS6	B0QYS6	Transcription factor EB	TFEB	PGVRAGHVLSSSAGNSAPNSPMAMLHIGSNP	AGHVLS(0.099)S(0.375)S(0.716)AGNS(0.845)APNS(0.963)PMAMLHIGS(0.001)NPER	2420	UID30761	LSssAGNsAPNsPMA			3
NaN	NaN	NaN	NaN	NaN	NaN	NaN	NaN	NaN	NaN	NaN	NaN	NaN	NaN	NaN	NaN	NaN	NaN	NaN	NaN	NaN	NaN	NaN	NaN	NaN	NaN	NaN	NaN	NaN	NaN	NaN	NaN	NaN	NaN	NaN	NaN	NaN	NaN	NaN	NaN	NaN	NaN	NaN	NaN	NaN	NaN	NaN	NaN	NaN	NaN	NaN	NaN	NaN	NaN	17.6444	17.1029	16.8212	16.7848	16.268	15.5908	S	4			544	___3	+	HTP;LTP							0.963009	2.14e-06	64.773	52.46	64.773	0.15472	82084000	156	156	B0QYS6;B0QYS7;P19484;B1AKB1;B1AKB2;A0A1B0GXL9;B1AKB4	156;228;142;142;142;142;142	B0QYS6	B0QYS6	Transcription factor EB	TFEB	AGHVLSSSAGNSAPNSPMAMLHIGSNPEREL	AGHVLS(0.099)S(0.375)S(0.716)AGNS(0.845)APNS(0.963)PMAMLHIGS(0.001)NPER	2421	UID30762	AGNsAPNsPMAMLHI			3
21.0366	18.8357	18.6859	21.457	18.4982	18.5789	19.5357	17.1834	17.163	19.266	16.4962	16.0755	18.4716	16.8796	16.2663	17.9999	15.5473	16.0948	19.3242	18.1161	17.825	18.8073	17.5283	16.8882	20.0536	17.9971	17.7578	19.6311	17.9158	16.95	19.8973	17.6039	17.7666	19.2437	17.0893	17.1132	21.5545	18.9519	18.8654	20.7964	18.7047	19.0657	18.9663	17.2113	17.074	18.0721	16.4883	16.4319	19.4162	16.9608	17.3117	18.3523	16.9116	16.6053	20.6812	18.795	18.6471	19.5571	18.0646	17.4445	S	4			544	___3	+	HTP;LTP	+	activity, induced	cell growth, induced; transcription, induced				1	1.19e-23	134.67	117.53	59.536	-0.24556	1052400000	123	123	B0QYS6;B0QYS7;P19484;B1AKB1;B1AKB2;A0A1B0GXL9;B1AKB4	123;195;109;109;109;109;109	B0QYS6	B0QYS6	Transcription factor EB	TFEB	EYLSETYGNKFAAHISPAQGSPKPPPAASPG	FAAHIS(1)PAQGS(1)PKPPPAAS(1)PGVR	2425	UID30766	NKFAAHIsPAQGsPk			2;3
21.0366	18.8357	18.6859	21.457	18.4982	18.5789	19.5357	17.1834	17.163	19.266	16.4962	16.0755	18.4716	16.8796	16.2663	17.9999	15.5473	16.0948	19.3242	18.1161	17.825	18.8073	17.5283	16.8882	20.0536	17.9971	17.7578	19.6311	17.9158	16.95	19.8973	17.6039	17.7666	19.2437	17.0893	17.1132	21.5545	18.9519	18.8654	20.7964	18.7047	19.0657	18.9663	17.2113	17.074	18.0721	16.4883	16.4319	19.4162	16.9608	17.3117	18.3523	16.9116	16.6053	20.6812	18.795	18.6471	19.5571	18.0646	17.4445	S	4			544	___3	+	HTP;LTP	+	activity, induced	cell growth, induced; transcription, induced				1	1.37e-11	98.491	87.637	59.536	-0.24556	872150000	128	128	B0QYS6;B0QYS7;P19484;B1AKB1;B1AKB2;A0A1B0GXL9;B1AKB4	128;200;114;114;114;114;114	B0QYS6	B0QYS6	Transcription factor EB	TFEB	TYGNKFAAHISPAQGSPKPPPAASPGVRAGH	FAAHIS(1)PAQGS(1)PKPPPAAS(1)PGVR	2426	UID30767	HIsPAQGsPkPPPAA			2;3
21.0366	18.8357	18.6859	21.457	18.4982	18.5789	19.5357	17.1834	17.163	19.266	16.4962	16.0755	18.4716	16.8796	16.2663	17.9999	15.5473	16.0948	19.3242	18.1161	17.825	18.8073	17.5283	16.8882	20.0536	17.9971	17.7578	19.6311	17.9158	16.95	19.8973	17.6039	17.7666	19.2437	17.0893	17.1132	21.5545	18.9519	18.8654	20.7964	18.7047	19.0657	18.9663	17.2113	17.074	18.0721	16.4883	16.4319	19.4162	16.9608	17.3117	18.3523	16.9116	16.6053	20.6812	18.795	18.6471	19.5571	18.0646	17.4445	S	4			544	___3	+	HTP;LTP	+	activity, induced; intracellular localization	cell growth, induced; transcription, induced				1	1.19e-23	134.67	117.53	59.536	-0.24556	986770000	136	136	B0QYS6;B0QYS7;P19484;B1AKB1;B1AKB2;A0A1B0GXL9;B1AKB4	136;208;122;122;122;122;122	B0QYS6	B0QYS6	Transcription factor EB	TFEB	HISPAQGSPKPPPAASPGVRAGHVLSSSAGN	FAAHIS(1)PAQGS(1)PKPPPAAS(1)PGVR	2427	UID30768	PkPPPAAsPGVRAGH	mTOR	P42345	2;3
NaN	NaN	NaN	NaN	NaN	NaN	NaN	NaN	NaN	NaN	NaN	NaN	NaN	NaN	NaN	NaN	NaN	NaN	NaN	NaN	NaN	NaN	NaN	NaN	15.9852	15.4986	15.0803	15.9096	14.9382	15.052	NaN	NaN	NaN	NaN	NaN	NaN	18.3497	17.667	17.4468	17.8346	17.1676	17.4358	17.5136	16.9759	16.7862	17.1029	16.4009	16.2522	NaN	NaN	NaN	NaN	NaN	NaN	NaN	NaN	NaN	NaN	NaN	NaN	S	4			548	___3	+	CST;HTP							0.9999	1.13e-38	106.19	99.644	106.19	1.8101	138490000	838	838	B1AKN3;Q9P2R6-2;Q9P2R6	838;552;1106	B1AKN3	B1AKN3	Arginine-glutamic acid dipeptide repeats protein	RERE	VQIKEEALDDAEEPESPPPPPRSPSPEPTVV	EEALDDAEEPES(1)PPPPPRS(0.999)PS(0.998)PEPT(0.003)VVDTPSHASQSAR	2442	UID30783	DDAEEPEsPPPPPRs			3
NaN	NaN	NaN	NaN	NaN	NaN	NaN	NaN	NaN	NaN	NaN	NaN	NaN	NaN	NaN	NaN	NaN	NaN	NaN	NaN	NaN	NaN	NaN	NaN	15.9852	15.4986	15.0803	15.9096	14.9382	15.052	NaN	NaN	NaN	NaN	NaN	NaN	18.3497	17.667	17.4468	17.8346	17.1676	17.4358	17.5136	16.9759	16.7862	17.1029	16.4009	16.2522	NaN	NaN	NaN	NaN	NaN	NaN	NaN	NaN	NaN	NaN	NaN	NaN	S	4			548	___3	+	CST;HTP							0.999858	1.13e-38	106.19	99.644	106.19	1.7744	138490000	845	845	B1AKN3;Q9P2R6-2;Q9P2R6	845;559;1113	B1AKN3	B1AKN3	Arginine-glutamic acid dipeptide repeats protein	RERE	LDDAEEPESPPPPPRSPSPEPTVVDTPSHAS	EEALDDAEEPES(1)PPPPPRS(1)PS(1)PEPT(0.001)VVDTPSHASQSAR	2443	UID30784	sPPPPPRsPsPEPtV			3
NaN	NaN	NaN	NaN	NaN	NaN	NaN	NaN	NaN	NaN	NaN	NaN	NaN	NaN	NaN	NaN	NaN	NaN	NaN	NaN	NaN	NaN	NaN	NaN	15.9852	15.4986	15.0803	15.9096	14.9382	15.052	NaN	NaN	NaN	NaN	NaN	NaN	18.3497	17.667	17.4468	17.8346	17.1676	17.4358	17.5136	16.9759	16.7862	17.1029	16.4009	16.2522	NaN	NaN	NaN	NaN	NaN	NaN	NaN	NaN	NaN	NaN	NaN	NaN	S	4			548	___3	+	CST;HTP							0.999529	1.13e-38	106.19	99.644	106.19	1.7744	138490000	847	847	B1AKN3;Q9P2R6-2;Q9P2R6	847;561;1115	B1AKN3	B1AKN3	Arginine-glutamic acid dipeptide repeats protein	RERE	DAEEPESPPPPPRSPSPEPTVVDTPSHASQS	EEALDDAEEPES(1)PPPPPRS(1)PS(1)PEPT(0.001)VVDTPSHASQSAR	2444	UID30785	PPPPRsPsPEPtVVD			3
NaN	NaN	NaN	NaN	NaN	NaN	NaN	NaN	NaN	NaN	NaN	NaN	NaN	NaN	NaN	NaN	NaN	NaN	NaN	NaN	NaN	NaN	NaN	NaN	NaN	NaN	NaN	NaN	NaN	NaN	NaN	NaN	NaN	NaN	NaN	NaN	NaN	NaN	NaN	NaN	NaN	NaN	18.2058	17.7261	17.7734	17.9038	17.6678	17.4336	NaN	NaN	NaN	NaN	NaN	NaN	NaN	NaN	NaN	NaN	NaN	NaN	S	2			563	___3									0.550791	0.0101837	63.185	30.288	63.185	-2.9147	20452000	22	22	B4DF87	22	B4DF87	B4DF87		NCOA4	FISLKRRHFNSRLSSSTRLGSLTLKPEDSTV	LS(0.003)S(0.448)S(0.551)T(0.999)RLGS(0.999)LT(0.999)LK	2486	UID30827				4
NaN	NaN	NaN	NaN	NaN	NaN	NaN	NaN	NaN	NaN	NaN	NaN	NaN	NaN	NaN	NaN	NaN	NaN	NaN	NaN	NaN	NaN	NaN	NaN	NaN	NaN	NaN	NaN	NaN	NaN	NaN	NaN	NaN	NaN	NaN	NaN	NaN	NaN	NaN	NaN	NaN	NaN	18.2058	17.7261	17.7734	17.9038	17.6678	17.4336	NaN	NaN	NaN	NaN	NaN	NaN	NaN	NaN	NaN	NaN	NaN	NaN	S	2			563	___3									0.999346	0.0101837	63.185	30.288	63.185	-2.9147	20452000	27	27	B4DF87	27	B4DF87	B4DF87		NCOA4	RRHFNSRLSSSTRLGSLTLKPEDSTVLLFEA	LS(0.003)S(0.448)S(0.551)T(0.999)RLGS(0.999)LT(0.999)LK	2487	UID30828				4
NaN	NaN	NaN	NaN	NaN	NaN	NaN	NaN	NaN	NaN	NaN	NaN	16.88	16.218	16.2084	16.3057	15.5407	15.4592	NaN	NaN	NaN	NaN	NaN	NaN	18.2311	17.6654	17.5244	17.9881	17.455	17.1522	NaN	NaN	NaN	NaN	NaN	NaN	18.1645	17.5995	17.3898	17.6718	17.1629	17.4849	NaN	NaN	NaN	NaN	NaN	NaN	NaN	NaN	NaN	NaN	NaN	NaN	17.6593	17.1291	17.2837	17.007	16.7474	16.5385	S	4			1198;583;849	___3									0.999838	1.34e-198	248.98	233.46	169.18	-0.70308	10788000000	436	NaN	B4DXZ6;P51114-3;E9PFF5;P51114-2;E7EU85;H7C4S4	472;400;436;485;400;86	B4DXZ6;E9PFF5;H7C4S4	E9PFF5		FXR1	KDPDSNPYSLLDNTESDQTADTDASESHHST	DPDSNPYS(0.003)LLDNT(0.997)ES(1)DQTADTDASESHHSTNR	2519	UID30860				1;2;3
NaN	NaN	NaN	NaN	NaN	NaN	NaN	NaN	NaN	NaN	NaN	NaN	NaN	NaN	NaN	NaN	NaN	NaN	NaN	NaN	NaN	NaN	NaN	NaN	17.0477	16.444	15.9865	16.7425	16.3259	15.9729	NaN	NaN	NaN	NaN	NaN	NaN	NaN	NaN	NaN	NaN	NaN	NaN	NaN	NaN	NaN	NaN	NaN	NaN	NaN	NaN	NaN	NaN	NaN	NaN	17.6593	17.1291	17.2837	17.007	16.7474	16.5385	S	4			1198;583;849	___3									0.9639	6.95e-83	174.63	158.99	132.07	-1.7608	2661300000	445	NaN	B4DXZ6;P51114-3;E9PFF5;P51114-2;E7EU85;H7C4S4	481;409;445;494;409;95	B4DXZ6;E9PFF5;H7C4S4	E9PFF5		FXR1	LLDNTESDQTADTDASESHHSTNRRRRSRRR	DPDSNPYSLLDNT(0.163)ES(0.756)DQT(0.08)ADT(0.002)DAS(0.964)ES(0.034)HHSTNR	2520	UID30861				2;3
NaN	NaN	NaN	NaN	NaN	NaN	NaN	NaN	NaN	NaN	NaN	NaN	NaN	NaN	NaN	NaN	NaN	NaN	NaN	NaN	NaN	NaN	NaN	NaN	NaN	NaN	NaN	NaN	NaN	NaN	NaN	NaN	NaN	NaN	NaN	NaN	NaN	NaN	NaN	NaN	NaN	NaN	NaN	NaN	NaN	NaN	NaN	NaN	NaN	NaN	NaN	NaN	NaN	NaN	15.623	14.9241	15.494	15.1784	15.027	14.3472	S	4			1198;583;849	___3									0.734615	1.27e-119	199.37	184.21	199.37	0.58515	78263000	447	NaN	B4DXZ6;P51114-3;E9PFF5;P51114-2;E7EU85;H7C4S4	483;411;447;496;411;97	B4DXZ6;E9PFF5;H7C4S4	E9PFF5		FXR1	DNTESDQTADTDASESHHSTNRRRRSRRRRT	DPDSNPYSLLDNTESDQT(0.08)ADT(0.033)DAS(0.083)ES(0.735)HHS(0.053)T(0.016)NR	2521	UID30862				1;3
17.7881	17.076	16.6695	17.7269	17.1382	16.9916	NaN	NaN	NaN	NaN	NaN	NaN	NaN	NaN	NaN	NaN	NaN	NaN	NaN	NaN	NaN	NaN	NaN	NaN	18.8057	18.1928	18.0311	18.64	17.7161	18.1464	NaN	NaN	NaN	NaN	NaN	NaN	19.111	18.5053	18.3711	18.6614	18.0969	18.2528	NaN	NaN	NaN	NaN	NaN	NaN	NaN	NaN	NaN	NaN	NaN	NaN	18.6656	17.9936	17.8213	18.0605	17.4824	16.8378	S	2			583;849	___3									0.997068	9.58e-25	139.46	127.16	129.85	1.5845	2148800000	354	NaN	B4DXZ6;P51114-3;E9PFF5;P51114-2;E7EU85	390;318;354;403;318	B4DXZ6;E9PFF5	E9PFF5		FXR1	RGRRGPNYTSGYGTNSELSNPSETESERKDE	GPNYTS(0.001)GY(0.005)GT(0.997)NS(0.997)ELS(0.001)NPS(0.986)ET(0.013)ESER	2522	UID30863				2;3
17.7881	17.076	16.6695	17.7269	17.1382	16.9916	20.4853	19.3286	19.6073	20.0483	19.7175	19.1853	NaN	NaN	NaN	NaN	NaN	NaN	NaN	NaN	NaN	NaN	NaN	NaN	18.675	17.9585	17.7213	18.3315	17.3429	17.8684	18.4097	17.404	17.5529	18.1519	17.3343	17.1912	19.111	18.5053	18.3711	18.6614	18.0969	18.2528	19.2742	18.7571	18.7007	18.7304	18.5668	18.642	NaN	NaN	NaN	NaN	NaN	NaN	19.9911	19.3693	19.1962	19.424	18.9796	18.3959	S	3			583;849	___3									0.999696	1.64e-73	193.63	172.06	116.19	-0.43951	2097000000	357	NaN	B4DXZ6;P51114-3;E9PFF5;P51114-2;E7EU85	393;321;357;406;321	B4DXZ6;E9PFF5	E9PFF5		FXR1	RGPNYTSGYGTNSELSNPSETESERKDELSD	GPNYT(0.001)S(0.002)GYGT(0.986)NS(0.011)ELS(1)NPS(0.964)ET(0.034)ES(0.002)ER	2523	UID30864				1;2;3
17.7881	17.076	16.6695	17.7269	17.1382	16.9916	20.4853	19.3286	19.6073	20.0483	19.7175	19.1853	NaN	NaN	NaN	NaN	NaN	NaN	NaN	NaN	NaN	NaN	NaN	NaN	19.7419	19.0804	18.8845	19.494	18.5415	19.0141	18.4097	17.404	17.5529	18.1519	17.3343	17.1912	19.111	18.5053	18.3711	18.6614	18.0969	18.2528	19.2742	18.7571	18.7007	18.7304	18.5668	18.642	NaN	NaN	NaN	NaN	NaN	NaN	20.1468	19.5294	19.3447	19.6002	19.1262	18.5676	S	3			583;849	___3									0.996418	1.78e-141	243.48	226.05	231.72	0.75458	8682200000	360	NaN	B4DXZ6;P51114-3;E9PFF5;P51114-2;E7EU85	396;324;360;409;324	B4DXZ6;E9PFF5	E9PFF5		FXR1	NYTSGYGTNSELSNPSETESERKDELSDWSL	GPNYTSGYGTNSELSNPS(0.996)ET(0.004)ESER	2524	UID30865				1;2;3
17.6159	18.0968	17.4481	18.4848	16.9118	17.1671	19.2325	18.5475	18.3191	18.6283	17.7164	18.0451	NaN	NaN	NaN	NaN	NaN	NaN	NaN	NaN	NaN	NaN	NaN	NaN	17.7067	17.1143	17.3285	19.2301	18.4409	16.6623	17.176	17.7796	16.7825	17.064	16.5065	17.2673	19.2575	17.786	17.5975	19.116	17.725	17.8476	18.7305	18.9428	18.2998	20.3498	18.1371	18.1141	NaN	NaN	NaN	NaN	NaN	NaN	NaN	NaN	NaN	NaN	NaN	NaN	S	3			613	___3	+	CST;HTP							0.999984	2.21e-05	79.236	67.622	75.106	0.55103	5018500000	86	86	B7ZKW8;Q6JBY9;F6T4W9	86;116;92	B7ZKW8	B7ZKW8	CapZ-interacting protein	RCSD1	LPGASPKSPGLKAMVSPFHSPPSTPSSPGVR	AMVS(1)PFHS(0.958)PPS(0.032)T(0.008)PS(0.001)SPGVR	2573	UID30914	PGLKAMVsPFHsPPs			2;3
18.9282	19.2036	18.823	19.6284	18.1787	18.3477	19.9676	19.7215	19.2099	19.6158	18.7165	19.2707	NaN	NaN	NaN	NaN	NaN	NaN	NaN	NaN	NaN	NaN	NaN	NaN	19.2286	18.5197	18.5913	20.3332	19.5641	17.9954	18.2087	18.8377	17.6282	18.2484	17.4866	18.3467	19.2575	17.786	17.5975	19.116	17.725	17.8476	20.1786	20.2516	19.7568	21.4268	19.5153	19.4252	19.7545	19.7409	19.6752	19.0214	18.633	18.5947	19.5876	19.4638	21.4179	19.4964	19.326	20.5243	S	3			613	___3	+	CST;HTP							0.999667	2.12e-06	104.42	91.983	66.52	0.097282	9284400000	90	90	B7ZKW8;Q6JBY9;F6T4W9	90;120;96	B7ZKW8	B7ZKW8	CapZ-interacting protein	RCSD1	SPKSPGLKAMVSPFHSPPSTPSSPGVRSRPS	AMVS(1)PFHS(1)PPS(0.219)T(0.609)PS(0.141)S(0.03)PGVR	2574	UID30915	AMVsPFHsPPstPss			1;2;3
16.747	16.7208	16.6604	17.3912	15.9426	16.1915	17.7464	17.6125	17.1468	17.4125	16.6804	17.3972	NaN	NaN	NaN	NaN	NaN	NaN	NaN	NaN	NaN	NaN	NaN	NaN	17.7566	17.025	16.7538	17.8316	17.6434	16.2887	17.2406	17.8935	16.4553	17.4118	16.4664	17.422	NaN	NaN	NaN	NaN	NaN	NaN	18.3323	18.2637	17.9332	19.308	17.7154	17.4125	19.7545	19.7409	19.6752	19.0214	18.633	18.5947	NaN	NaN	NaN	NaN	NaN	NaN	S	3			613	___3	+	CST;HTP							0.909497	3.56e-05	73.649	56.367	68.257	0.63318	1759700000	93	93	B7ZKW8;Q6JBY9;F6T4W9	93;123;99	B7ZKW8	B7ZKW8	CapZ-interacting protein	RCSD1	SPGLKAMVSPFHSPPSTPSSPGVRSRPSEAE	AMVS(0.056)PFHS(0.033)PPS(0.909)T(0.905)PS(0.05)S(0.046)PGVR	2575	UID30916	sPFHsPPstPssPGV			2;3
NaN	NaN	NaN	NaN	NaN	NaN	17.5313	18.1002	17.0347	17.7717	16.752	17.5314	NaN	NaN	NaN	NaN	NaN	NaN	NaN	NaN	NaN	NaN	NaN	NaN	NaN	NaN	NaN	NaN	NaN	NaN	NaN	NaN	NaN	NaN	NaN	NaN	NaN	NaN	NaN	NaN	NaN	NaN	NaN	NaN	NaN	NaN	NaN	NaN	17.5312	17.3764	17.1039	16.8704	16.2293	16.676	NaN	NaN	NaN	NaN	NaN	NaN	S	3			613	___3	+	CST;HTP							0.561332	1.93e-05	88.09	71.791	52.898	-0.41718	174970000	96	96	B7ZKW8;Q6JBY9;F6T4W9	96;126;102	B7ZKW8	B7ZKW8	CapZ-interacting protein	RCSD1	LKAMVSPFHSPPSTPSSPGVRSRPSEAEEVP	AMVS(0.035)PFHS(0.976)PPS(0.509)T(0.509)PS(0.561)S(0.41)PGVR	2576	UID30917	HsPPstPssPGVRsR			1;3
NaN	NaN	NaN	NaN	NaN	NaN	17.7464	17.6125	17.1468	17.4125	16.6804	17.3972	NaN	NaN	NaN	NaN	NaN	NaN	NaN	NaN	NaN	NaN	NaN	NaN	NaN	NaN	NaN	NaN	NaN	NaN	17.176	17.7796	16.7825	17.064	16.5065	17.2673	NaN	NaN	NaN	NaN	NaN	NaN	20.1786	20.2516	19.7568	21.4268	19.5153	19.4252	18.7796	18.7663	18.8724	17.9843	17.7235	17.4086	19.5876	19.4638	21.4179	19.4964	19.326	20.5243	S	3			613	___3	+	CST;HTP							0.894723	4.72e-08	111.35	99.137	84.03	-0.25771	2621300000	97	97	B7ZKW8;Q6JBY9;F6T4W9	97;127;103	B7ZKW8	B7ZKW8	CapZ-interacting protein	RCSD1	KAMVSPFHSPPSTPSSPGVRSRPSEAEEVPV	AMVSPFHS(0.003)PPS(0.009)T(0.024)PS(0.069)S(0.895)PGVR	2577	UID30918	sPPstPssPGVRsRP			1;2;3
NaN	NaN	NaN	NaN	NaN	NaN	NaN	NaN	NaN	NaN	NaN	NaN	NaN	NaN	NaN	NaN	NaN	NaN	NaN	NaN	NaN	NaN	NaN	NaN	NaN	NaN	NaN	NaN	NaN	NaN	NaN	NaN	NaN	NaN	NaN	NaN	NaN	NaN	NaN	NaN	NaN	NaN	NaN	NaN	NaN	NaN	NaN	NaN	17.8927	16.8463	16.9722	17.207	16.4248	16.292	NaN	NaN	NaN	NaN	NaN	NaN	S	4			634	___3	+	HTP							0.9044	3.28e-14	82.261	70.737	75.14	-1.3862	80258000	2044	2044	C9JE98;C9J0Q5;Q9Y618-5;Q9Y618-4;Q9Y618;C9J7T7;A0A384DVL6;Q9Y618-2	2044;2044;2037;2037;2054;1602;1619;352	C9JE98	C9JE98	Nuclear receptor corepressor 2	NCOR2	GYHGSSYSPEGVEPVSPVSSPSLTHDKGLPK	S(0.001)LGYHGS(0.081)S(0.45)Y(0.063)S(0.491)PEGVEPVS(0.904)PVS(0.169)S(0.683)PS(0.128)LT(0.03)HDK	2633	UID30974	PEGVEPVsPVssPsL			2;3
NaN	NaN	NaN	NaN	NaN	NaN	NaN	NaN	NaN	NaN	NaN	NaN	NaN	NaN	NaN	NaN	NaN	NaN	NaN	NaN	NaN	NaN	NaN	NaN	NaN	NaN	NaN	NaN	NaN	NaN	NaN	NaN	NaN	NaN	NaN	NaN	NaN	NaN	NaN	NaN	NaN	NaN	NaN	NaN	NaN	NaN	NaN	NaN	17.8927	16.8463	16.9722	17.207	16.4248	16.292	NaN	NaN	NaN	NaN	NaN	NaN	S	4			634	___3	+	CST;HTP							0.683373	3.28e-14	82.261	70.737	75.14	-1.3862	80258000	2048	2048	C9JE98;C9J0Q5;Q9Y618-5;Q9Y618-4;Q9Y618;C9J7T7;A0A384DVL6;Q9Y618-2	2048;2048;2041;2041;2058;1606;1623;356	C9JE98	C9JE98	Nuclear receptor corepressor 2	NCOR2	SSYSPEGVEPVSPVSSPSLTHDKGLPKHLEE	S(0.001)LGYHGS(0.081)S(0.45)Y(0.063)S(0.491)PEGVEPVS(0.904)PVS(0.169)S(0.683)PS(0.128)LT(0.03)HDK	2634	UID30975	EPVsPVssPsLtHDK			2;3
15.0279	14.1283	13.7747	15.5459	13.1007	14.2842	NaN	NaN	NaN	NaN	NaN	NaN	NaN	NaN	NaN	NaN	NaN	NaN	NaN	NaN	NaN	NaN	NaN	NaN	NaN	NaN	NaN	NaN	NaN	NaN	16.1647	15.2734	15.2528	15.6546	14.5912	15.1544	18.4945	17.3573	17.3942	17.7698	17.2408	17.5198	18.3422	17.5131	17.3484	17.7207	17.1432	17.104	NaN	NaN	NaN	NaN	NaN	NaN	NaN	NaN	NaN	NaN	NaN	NaN	S	4			636	___3	+	CST;HTP;LTP	+	intracellular localization	cell cycle regulation; cell growth, induced				0.999974	2.05e-14	82.336	76.792	75.248	-1.0787	48396000	12	12	C9JYW2;C9JLB1;C9J1H7;C9JWL1;P19338	12;12;12;12;28	C9JYW2	C9JYW2	Nucleolin	NCL	____MAPPPKEVEEDSEDEEMSEDEEDDSSG	EVEEDS(1)EDEEMS(0.677)EDEEDDS(0.677)S(0.646)GEEVVIPQK	2639	UID30980	PKEVEEDsEDEEMsE			3
15.0279	14.1283	13.7747	15.5459	13.1007	14.2842	NaN	NaN	NaN	NaN	NaN	NaN	NaN	NaN	NaN	NaN	NaN	NaN	NaN	NaN	NaN	NaN	NaN	NaN	NaN	NaN	NaN	NaN	NaN	NaN	16.1647	15.2734	15.2528	15.6546	14.5912	15.1544	18.4945	17.3573	17.3942	17.7698	17.2408	17.5198	18.3422	17.5131	17.3484	17.7207	17.1432	17.104	NaN	NaN	NaN	NaN	NaN	NaN	NaN	NaN	NaN	NaN	NaN	NaN	S	3			636	___3	+	CST;HTP;LTP	+	intracellular localization	cell cycle regulation; cell growth, induced				0.679399	2.05e-14	82.336	76.792	47.191	-1.9956	48396000	18	18	C9JYW2;C9JLB1;C9J1H7;C9JWL1;P19338	18;18;18;18;34	C9JYW2	C9JYW2	Nucleolin	NCL	PPPKEVEEDSEDEEMSEDEEDDSSGEEVVIP	EVEEDS(0.984)EDEEMS(0.679)EDEEDDS(0.679)S(0.657)GEEVVIPQK	2640	UID30981	DsEDEEMsEDEEDDs			3
15.0279	14.1283	13.7747	15.5459	13.1007	14.2842	NaN	NaN	NaN	NaN	NaN	NaN	NaN	NaN	NaN	NaN	NaN	NaN	NaN	NaN	NaN	NaN	NaN	NaN	NaN	NaN	NaN	NaN	NaN	NaN	16.1647	15.2734	15.2528	15.6546	14.5912	15.1544	18.4945	17.3573	17.3942	17.7698	17.2408	17.5198	18.3422	17.5131	17.3484	17.7207	17.1432	17.104	NaN	NaN	NaN	NaN	NaN	NaN	NaN	NaN	NaN	NaN	NaN	NaN	S	3			636	___3	+	CST;HTP							0.679399	2.05e-14	82.336	76.792	47.191	-1.9956	48396000	25	25	C9JYW2;C9JLB1;C9J1H7;C9JWL1;P19338	25;25;25;25;41	C9JYW2	C9JYW2	Nucleolin	NCL	EDSEDEEMSEDEEDDSSGEEVVIPQKKGKKA	EVEEDS(0.984)EDEEMS(0.679)EDEEDDS(0.679)S(0.657)GEEVVIPQK	2641	UID30982	sEDEEDDssGEEVVI			3
NaN	NaN	NaN	NaN	NaN	NaN	19.2203	18.5153	18.669	18.9491	17.9349	17.9972	NaN	NaN	NaN	NaN	NaN	NaN	NaN	NaN	NaN	NaN	NaN	NaN	NaN	NaN	NaN	NaN	NaN	NaN	NaN	NaN	NaN	NaN	NaN	NaN	NaN	NaN	NaN	NaN	NaN	NaN	NaN	NaN	NaN	NaN	NaN	NaN	18.7088	17.1282	17.642	18.1996	17.3247	16.9514	NaN	NaN	NaN	NaN	NaN	NaN	S	3			2138;654	___3									0.99058	7.66e-30	142.55	126.02	118.97	0.36965	228400000	364	NaN	C9J8D8;Q15772-1;Q15772;B9ZVR7	211;364;364;260	C9J8D8;Q15772-1	Q15772-1	Striated muscle preferentially expressed protein kinase	SPEG	TTEEKRGKKSKSSGPSLAGTAESRPQTPLSE	S(0.005)S(0.005)GPS(0.991)LAGTAESRPQTPLSEASGR	2680	UID31021				1;3
NaN	NaN	NaN	NaN	NaN	NaN	20.1317	19.3547	19.5859	19.7717	19.0445	18.9113	NaN	NaN	NaN	NaN	NaN	NaN	NaN	NaN	NaN	NaN	NaN	NaN	19.3951	18.3303	18.259	18.9518	17.8969	18.2173	18.9708	17.8478	18.2669	18.6864	17.6472	17.8433	20.062	19.1069	19.0262	19.554	18.9368	19.292	19.7599	18.9773	18.8366	19.0723	18.7207	18.7253	19.9962	18.4775	19.0682	19.4052	18.7566	18.386	20.4283	19.7394	19.5567	20.0173	19.5551	18.95	S	3			2138;654	___3	+	CST;HTP							0.998034	4.9e-53	171.36	151.6	105.55	-0.88072	3130100000	371	NaN	C9J8D8;Q15772-1;Q15772;B9ZVR7	218;371;371;267	C9J8D8;Q15772-1	Q15772-1	Striated muscle preferentially expressed protein kinase	SPEG	KKSKSSGPSLAGTAESRPQTPLSEASGRLSA	SSGPSLAGT(0.002)AES(0.998)RPQT(0.896)PLS(0.102)EAS(0.001)GR	2681	UID31022	SLAGTAEsRPQtPLs			2;3
NaN	NaN	NaN	NaN	NaN	NaN	19.0372	18.1738	18.4977	18.5693	18.1464	17.82	NaN	NaN	NaN	NaN	NaN	NaN	NaN	NaN	NaN	NaN	NaN	NaN	19.3951	18.3303	18.259	18.9518	17.8969	18.2173	18.9708	17.8478	18.2669	18.6864	17.6472	17.8433	20.062	19.1069	19.0262	19.554	18.9368	19.292	19.7599	18.9773	18.8366	19.0723	18.7207	18.7253	19.2358	17.7585	18.3968	18.5851	18.0885	17.7195	20.4283	19.7394	19.5567	20.0173	19.5551	18.95	S	3			2138;654	___3	+	CST							0.994048	5e-35	151.12	137.5	117.15	-4.4148	2001700000	378	NaN	C9J8D8;Q15772-1;Q15772;B9ZVR7	225;378;378;274	C9J8D8;Q15772-1	Q15772-1	Striated muscle preferentially expressed protein kinase	SPEG	PSLAGTAESRPQTPLSEASGRLSALGRSPRL	SSGPSLAGT(0.002)AES(0.016)RPQT(0.982)PLS(0.994)EAS(0.006)GR	2682	UID31023	sRPQtPLsEAsGRLS			2;3
NaN	NaN	NaN	NaN	NaN	NaN	NaN	NaN	NaN	NaN	NaN	NaN	NaN	NaN	NaN	NaN	NaN	NaN	NaN	NaN	NaN	NaN	NaN	NaN	18.2716	17.7704	17.4311	18.0684	17.1994	17.0812	NaN	NaN	NaN	NaN	NaN	NaN	NaN	NaN	NaN	NaN	NaN	NaN	17.9419	17.3776	17.5142	17.5557	16.9067	16.8938	NaN	NaN	NaN	NaN	NaN	NaN	18.1828	17.6786	17.6682	17.7203	17.3746	17.1135	S	3			677	___3	+	CST;HTP							1	6.25e-12	122.89	106.76	87.991	0.039922	296450000	100	100	C9JMI3;C9JGN4;C9JHD7;C9JJK9;Q86YP4-2;Q86YP4;Q86YP4-3	100;100;100;100;100;100;100	C9JMI3	C9JMI3	Transcriptional repressor p66-alpha	GATAD2A	MRTSHSDMKSERRPPSPDVIVLSDNEQPSSP	RPPS(1)PDVIVLS(0.06)DNEQPS(0.508)S(0.432)PR	2741	UID31082	kSERRPPsPDVIVLs			2;3
NaN	NaN	NaN	NaN	NaN	NaN	NaN	NaN	NaN	NaN	NaN	NaN	NaN	NaN	NaN	NaN	NaN	NaN	NaN	NaN	NaN	NaN	NaN	NaN	18.2716	17.7704	17.4311	18.0684	17.1994	17.0812	18.2753	17.5908	17.5859	18.0125	16.9696	16.9161	NaN	NaN	NaN	NaN	NaN	NaN	NaN	NaN	NaN	NaN	NaN	NaN	NaN	NaN	NaN	NaN	NaN	NaN	18.1828	17.6786	17.6682	17.7203	17.3746	17.1135	S	3			677	___3	+	CST;HTP							0.985061	0.000458736	59.219	44.985	40.614	3.1893	151360000	107	107	C9JMI3;C9JGN4;C9JHD7;C9JJK9;Q86YP4-2;Q86YP4;Q86YP4-3	107;107;107;107;107;107;107	C9JMI3	C9JMI3	Transcriptional repressor p66-alpha	GATAD2A	MKSERRPPSPDVIVLSDNEQPSSPRVNGLTT	RPPS(0.488)PDVIVLS(0.985)DNEQPS(0.613)S(0.914)PR	2742	UID31083	sPDVIVLsDNEQPss			3
NaN	NaN	NaN	NaN	NaN	NaN	NaN	NaN	NaN	NaN	NaN	NaN	NaN	NaN	NaN	NaN	NaN	NaN	NaN	NaN	NaN	NaN	NaN	NaN	18.2716	17.7704	17.4311	18.0684	17.1994	17.0812	18.2753	17.5908	17.5859	18.0125	16.9696	16.9161	NaN	NaN	NaN	NaN	NaN	NaN	17.9419	17.3776	17.5142	17.5557	16.9067	16.8938	NaN	NaN	NaN	NaN	NaN	NaN	18.1828	17.6786	17.6682	17.7203	17.3746	17.1135	S	3			677	___3	+	CST;HTP							0.877324	6.9e-12	122.13	108.7	61.436	3.0639	277950000	113	113	C9JMI3;C9JGN4;C9JHD7;C9JJK9;Q86YP4-2;Q86YP4;Q86YP4-3	113;113;113;113;113;113;113	C9JMI3	C9JMI3	Transcriptional repressor p66-alpha	GATAD2A	PPSPDVIVLSDNEQPSSPRVNGLTTVALK__	RPPS(0.604)PDVIVLS(0.541)DNEQPS(0.877)S(0.978)PR	2743	UID31084	LsDNEQPssPRVNGL			2;3
NaN	NaN	NaN	NaN	NaN	NaN	NaN	NaN	NaN	NaN	NaN	NaN	NaN	NaN	NaN	NaN	NaN	NaN	NaN	NaN	NaN	NaN	NaN	NaN	18.2716	17.7704	17.4311	18.0684	17.1994	17.0812	18.2753	17.5908	17.5859	18.0125	16.9696	16.9161	NaN	NaN	NaN	NaN	NaN	NaN	17.9419	17.3776	17.5142	17.5557	16.9067	16.8938	NaN	NaN	NaN	NaN	NaN	NaN	18.1828	17.6786	17.6682	17.7203	17.3746	17.1135	S	3			677	___3	+	CST;HTP							0.977761	6.25e-12	122.89	106.76	61.436	3.0639	230350000	114	114	C9JMI3;C9JGN4;C9JHD7;C9JJK9;Q86YP4-2;Q86YP4;Q86YP4-3	114;114;114;114;114;114;114	C9JMI3	C9JMI3	Transcriptional repressor p66-alpha	GATAD2A	PSPDVIVLSDNEQPSSPRVNGLTTVALK___	RPPS(0.604)PDVIVLS(0.541)DNEQPS(0.877)S(0.978)PR	2744	UID31085	sDNEQPssPRVNGLt			2;3
NaN	NaN	NaN	NaN	NaN	NaN	NaN	NaN	NaN	NaN	NaN	NaN	NaN	NaN	NaN	NaN	NaN	NaN	NaN	NaN	NaN	NaN	NaN	NaN	NaN	NaN	NaN	NaN	NaN	NaN	NaN	NaN	NaN	NaN	NaN	NaN	NaN	NaN	NaN	NaN	NaN	NaN	NaN	NaN	NaN	NaN	NaN	NaN	NaN	NaN	NaN	NaN	NaN	NaN	17.8952	17.2981	16.6568	17.4568	17.1713	16.0987	S	3			686	___3	+	HTP							0.999957	1.33e-65	204.05	184.95	176.1	-0.50319	261480000	920	920	C9JME2;Q9Y4F1;Q9Y4F1-2;M0QXT1	920;889;920;219	C9JME2	C9JME2	FERM, RhoGEF and pleckstrin domain-containing protein 1	FARP1	PDNKSPDEATAADQESEDDLSASRTSLERQA	SPDEATAADQES(1)EDDLSASR	2764	UID31105	AtAADQEsEDDLsAs			1;3
NaN	NaN	NaN	NaN	NaN	NaN	NaN	NaN	NaN	NaN	NaN	NaN	NaN	NaN	NaN	NaN	NaN	NaN	NaN	NaN	NaN	NaN	NaN	NaN	NaN	NaN	NaN	NaN	NaN	NaN	NaN	NaN	NaN	NaN	NaN	NaN	NaN	NaN	NaN	NaN	NaN	NaN	NaN	NaN	NaN	NaN	NaN	NaN	NaN	NaN	NaN	NaN	NaN	NaN	17.8952	17.2981	16.6568	17.4568	17.1713	16.0987	S	3			686	___3	+	HTP							0.771463	6.73e-06	70.57	57.144	58.137	0.81091	59225000	930	930	C9JME2;Q9Y4F1;Q9Y4F1-2;M0QXT1	930;899;930;229	C9JME2	C9JME2	FERM, RhoGEF and pleckstrin domain-containing protein 1	FARP1	AADQESEDDLSASRTSLERQAPHRGNTMVHV	SPDEATAADQES(0.778)EDDLS(0.474)AS(0.474)RT(0.501)S(0.771)LER	2766	UID31107	DLsAsRtsLERQAPH			2;3
NaN	NaN	NaN	NaN	NaN	NaN	NaN	NaN	NaN	NaN	NaN	NaN	NaN	NaN	NaN	NaN	NaN	NaN	NaN	NaN	NaN	NaN	NaN	NaN	NaN	NaN	NaN	NaN	NaN	NaN	NaN	NaN	NaN	NaN	NaN	NaN	NaN	NaN	NaN	NaN	NaN	NaN	NaN	NaN	NaN	NaN	NaN	NaN	19.288	17.7378	18.0905	18.4576	18.1237	18.7111	NaN	NaN	NaN	NaN	NaN	NaN	S	2			728	___3									0.999982	0.000977	60.49	38.956	60.49	-0.61278	23681000	272	272	H0Y3P2;D3DQV9;P78344-2;P78344;H0YCH5	272;272;272;272;272	H0Y3P2	H0Y3P2	Eukaryotic translation initiation factor 4 gamma 2	EIF4G2	IMRTVGPRLDHERAKSLMDQYFARMCSLMLS	S(1)LMDQY(0.999)FARMCS(0.5)LMLS(0.5)K	2855	UID31151				3
NaN	NaN	NaN	NaN	NaN	NaN	NaN	NaN	NaN	NaN	NaN	NaN	NaN	NaN	NaN	NaN	NaN	NaN	NaN	NaN	NaN	NaN	NaN	NaN	NaN	NaN	NaN	NaN	NaN	NaN	NaN	NaN	NaN	NaN	NaN	NaN	NaN	NaN	NaN	NaN	NaN	NaN	NaN	NaN	NaN	NaN	NaN	NaN	19.288	17.7378	18.0905	18.4576	18.1237	18.7111	NaN	NaN	NaN	NaN	NaN	NaN	S	2			728	___3									0.500437	0.000977	60.49	38.956	60.49	-0.61278	23681000	283	283	H0Y3P2;D3DQV9;P78344-2;P78344;H0YCH5	283;283;283;283;283	H0Y3P2	H0Y3P2	Eukaryotic translation initiation factor 4 gamma 2	EIF4G2	ERAKSLMDQYFARMCSLMLSKELPARIRFLL	S(1)LMDQY(0.999)FARMCS(0.5)LMLS(0.5)K	2856	UID31152				3
NaN	NaN	NaN	NaN	NaN	NaN	NaN	NaN	NaN	NaN	NaN	NaN	NaN	NaN	NaN	NaN	NaN	NaN	NaN	NaN	NaN	NaN	NaN	NaN	NaN	NaN	NaN	NaN	NaN	NaN	NaN	NaN	NaN	NaN	NaN	NaN	NaN	NaN	NaN	NaN	NaN	NaN	NaN	NaN	NaN	NaN	NaN	NaN	19.288	17.7378	18.0905	18.4576	18.1237	18.7111	NaN	NaN	NaN	NaN	NaN	NaN	S	2			728	___3									0.500437	0.000977	60.49	38.956	60.49	-0.61278	23681000	287	287	H0Y3P2;D3DQV9;P78344-2;P78344;H0YCH5	287;287;287;287;287	H0Y3P2	H0Y3P2	Eukaryotic translation initiation factor 4 gamma 2	EIF4G2	SLMDQYFARMCSLMLSKELPARIRFLLQDTV	S(1)LMDQY(0.999)FARMCS(0.5)LMLS(0.5)K	2857	UID31153				3
17.6764	15.7528	15.7912	16.6033	16.4633	16.077	18.0937	16.0862	16.9615	17.3079	17.1297	16.2598	15.4358	14.4539	14.4234	14.9767	14.9155	14.6491	15.7458	14.686	15.3911	15.7467	16.3862	16.5855	NaN	NaN	NaN	NaN	NaN	NaN	NaN	NaN	NaN	NaN	NaN	NaN	17.282	16.3815	16.9106	16.3471	16.5262	17.4997	NaN	NaN	NaN	NaN	NaN	NaN	NaN	NaN	NaN	NaN	NaN	NaN	16.2964	14.8559	14.4651	15.3106	15.2109	14.4724	S	3			736	___3									0.983011	3.44e-99	242.71	222.27	46.362	-0.22454	1544800000	20	20	D6RA88;D6RJ91;Q02045	20;25;20	D6RA88	D6RA88	Myosin light chain 5	MYL5	KTKKKEGGALRAQRASSNVFSNFEQTQIQEF	AQRAS(0.983)S(0.983)NVFS(0.983)NFEQT(0.051)QIQEFK	2865	UID31161				1;2;3
17.6764	15.7528	15.7912	16.6033	16.4633	16.077	18.0937	16.0862	16.9615	17.3079	17.1297	16.2598	15.4358	14.4539	14.4234	14.9767	14.9155	14.6491	15.7458	14.686	15.3911	15.7467	16.3862	16.5855	NaN	NaN	NaN	NaN	NaN	NaN	NaN	NaN	NaN	NaN	NaN	NaN	17.282	16.3815	16.9106	16.3471	16.5262	17.4997	NaN	NaN	NaN	NaN	NaN	NaN	NaN	NaN	NaN	NaN	NaN	NaN	16.2964	14.8559	14.4651	15.3106	15.2109	14.4724	S	3			736	___3									0.983011	1.31e-25	166.98	146.54	46.362	-0.22454	1250100000	21	21	D6RA88;D6RJ91;Q02045	21;26;21	D6RA88	D6RA88	Myosin light chain 5	MYL5	TKKKEGGALRAQRASSNVFSNFEQTQIQEFK	AQRAS(0.983)S(0.983)NVFS(0.983)NFEQT(0.051)QIQEFK	2866	UID31162				1;2;3
17.6764	15.7528	15.7912	16.6033	16.4633	16.077	18.0937	16.0862	16.9615	17.3079	17.1297	16.2598	15.4358	14.4539	14.4234	14.9767	14.9155	14.6491	15.7458	14.686	15.3911	15.7467	16.3862	16.5855	NaN	NaN	NaN	NaN	NaN	NaN	NaN	NaN	NaN	NaN	NaN	NaN	17.282	16.3815	16.9106	16.3471	16.5262	17.4997	NaN	NaN	NaN	NaN	NaN	NaN	NaN	NaN	NaN	NaN	NaN	NaN	16.2964	14.8559	14.4651	15.3106	15.2109	14.4724	S	3			736	___3									0.983011	1.74e-05	92.575	75.696	46.362	-0.22454	1116800000	25	25	D6RA88;D6RJ91;Q02045	25;30;25	D6RA88	D6RA88	Myosin light chain 5	MYL5	EGGALRAQRASSNVFSNFEQTQIQEFKEAFT	AQRAS(0.983)S(0.983)NVFS(0.983)NFEQT(0.051)QIQEFK	2867	UID31163				2;3
17.5459	16.9426	16.2168	18.0438	16.4424	16.5913	17.3189	16.5715	16.7551	16.9932	16.3894	16.3116	NaN	NaN	NaN	NaN	NaN	NaN	NaN	NaN	NaN	NaN	NaN	NaN	16.9014	16.0816	15.7762	16.3839	15.7668	15.5852	NaN	NaN	NaN	NaN	NaN	NaN	18.0147	17.1188	17.1278	17.4572	16.8189	16.8867	16.8398	16.4958	16.5226	16.5754	16.1881	16.1944	17.6517	16.5061	16.7756	17.0077	16.5003	16.2938	16.7852	16.1635	16.1912	16.0113	15.9159	15.4076	S	3			2253;739	___3	+	CST							0.996593	9.3e-125	254.59	209.34	137.52	0.46213	3342300000	282	NaN	D6RAL0;Q6H8Q1-9;Q6H8Q1;F5GYR0;Q6H8Q1-7;Q6H8Q1-2;Q6H8Q1-5	39;282;282;282;282;282;282	D6RAL0;Q6H8Q1-9	Q6H8Q1-9	Actin-binding LIM protein 2	ABLIM2	ARTEDRNKETRTSSESIISVPASSTSGSPSR	T(0.338)S(0.523)S(0.139)ES(0.997)IIS(0.003)VPASSTSGSPSR	2887	UID31183	ETRTsSEsIISVPAS			1;2;3
16.4863	15.551	14.8892	16.6784	15.3567	15.4842	17.3189	16.5715	16.7551	16.9932	16.3894	16.3116	NaN	NaN	NaN	NaN	NaN	NaN	NaN	NaN	NaN	NaN	NaN	NaN	NaN	NaN	NaN	NaN	NaN	NaN	NaN	NaN	NaN	NaN	NaN	NaN	17.1226	16.2715	16.3048	16.7592	16.0814	16.1256	16.3341	15.862	15.9004	15.9136	15.5293	15.6126	15.9368	14.8904	15.3631	15.4992	14.9901	14.9506	NaN	NaN	NaN	NaN	NaN	NaN	S	3			2253;739	___3									0.999363	9.02e-126	257.2	228.65	83.701	-2.3604	1002400000	285	NaN	D6RAL0;Q6H8Q1-9;Q6H8Q1;F5GYR0;Q6H8Q1-7;Q6H8Q1-2;Q6H8Q1-5	42;285;285;285;285;285;285	D6RAL0;Q6H8Q1-9	Q6H8Q1-9	Actin-binding LIM protein 2	ABLIM2	EDRNKETRTSSESIISVPASSTSGSPSRVIY	T(0.261)S(0.298)S(0.449)ES(0.992)IIS(0.999)VPASSTSGSPSR	2888	UID31184				2;3
16.6032	16.2503	15.4836	17.3352	15.5234	15.6911	15.8546	15.3868	15.3156	15.6578	14.7454	14.7371	NaN	NaN	NaN	NaN	NaN	NaN	NaN	NaN	NaN	NaN	NaN	NaN	15.7876	15.1975	14.7606	15.5609	14.5773	14.8478	NaN	NaN	NaN	NaN	NaN	NaN	16.8979	15.948	15.926	16.0749	15.4978	15.6001	15.9045	15.169	14.8968	15.4101	15.1325	14.8456	NaN	NaN	NaN	NaN	NaN	NaN	16.7852	16.1635	16.1912	16.0113	15.9159	15.4076	S	2			2253;739	___3	+	HTP							0.999966	0	443.3	396.11	438.25	0.26974	3928200000	294	NaN	D6RAL0;Q6H8Q1-9;Q6H8Q1;F5GYR0;Q6H8Q1-7;Q6H8Q1-2;Q6H8Q1-5	51;294;294;294;294;294;294	D6RAL0;Q6H8Q1-9	Q6H8Q1-9	Actin-binding LIM protein 2	ABLIM2	SSESIISVPASSTSGSPSRVIYAKLGGEILD	TSSESIISVPASSTSGS(1)PSR	2892	UID31188	PASSTsGsPSRVIYA			1;2;3
16.7788	17.1786	15.9263	18.7482	15.1169	15.9034	18.9764	19.2067	17.5385	19.2921	17.2605	17.3786	17.6097	16.5978	16.3813	17.1441	16.2932	16.2494	18.6195	16.5748	16.8001	16.4157	15.8211	15.8878	16.8193	16.132	15.9528	16.8006	17.0276	16.0217	16.9475	16.3438	16.1193	16.3372	15.41	15.7422	17.2535	16.006	15.8845	16.0648	15.615	15.8045	19.3086	18.7933	19.0893	18.2228	17.4167	17.5742	18.6929	17.8163	18.3866	17.3908	17.1275	17.135	16.5179	15.4428	15.8936	16.2224	15.3185	15.4696	S	3			777	___3	+	CST;HTP							0.99999	8.65e-64	180.65	164.45	92.463	-0.56864	1668100000	115	115	E9PBD8;E7EMG9;P33241-2;P33241;P33241-3	115;168;115;177;305	E9PBD8	E9PBD8	Lymphocyte-specific protein 1	LSP1	EEQEEHQKCQQPRTPSPLVLEGTIEQSSPPL	T(1)PS(1)PLVLEGTIEQSSPPLSPTTK	3008	UID31304	CQQPRtPsPLVLEGt			2;3
16.2373	16.3075	15.3691	17.8525	14.8466	15.3522	18.0554	18.7166	16.828	18.4949	16.3974	16.6595	15.4476	13.6354	14.5588	14.5755	13.0209	14.0153	NaN	NaN	NaN	NaN	NaN	NaN	NaN	NaN	NaN	NaN	NaN	NaN	15.7932	15.5391	14.7628	15.0085	14.313	14.5766	16.7221	15.6799	15.405	15.5303	15.2639	15.1614	16.9481	16.9979	17.1101	16.3531	15.6821	15.6366	17.3888	16.7525	17.5747	16.1536	15.9007	15.8257	16.9217	15.9452	16.6822	16.5024	15.8338	15.8216	S	3			777	___3	+	CST;HTP							0.999776	1.03e-35	150.69	120.54	150.69	1.1221	646590000	126	126	E9PBD8;E7EMG9;P33241-2;P33241;P33241-3	126;179;126;188;316	E9PBD8	E9PBD8	Lymphocyte-specific protein 1	LSP1	PRTPSPLVLEGTIEQSSPPLSPTTKLIDRTE	TPSPLVLEGTIEQS(1)S(1)PPLSPTTK	3009	UID31305	LEGtIEQssPPLsPt			1;2;3
18.0402	18.2521	17.1761	20.2804	16.1351	17.0145	18.874	19.1985	17.5192	19.1984	17.1688	17.3325	17.1241	16.0689	15.6302	16.7296	15.7686	15.7481	17.5267	15.2494	15.1526	15.2954	14.6012	14.63	17.8598	16.9168	17.0726	17.8406	18.0848	16.8155	18.8536	18.631	17.8806	18.2141	17.1572	17.6049	18.9956	17.6194	17.4132	17.7404	17.3434	17.2455	19.2099	18.5933	18.9283	18.0555	17.2244	17.3974	17.3888	16.7525	17.5747	16.1536	15.9007	15.8257	15.4056	14.2757	14.8293	14.899	14.2179	14.4131	S	3			777	___3	+	CST;HTP							0.999821	8.65e-64	180.65	164.45	150.69	1.1221	1703600000	127	127	E9PBD8;E7EMG9;P33241-2;P33241;P33241-3	127;180;127;189;317	E9PBD8	E9PBD8	Lymphocyte-specific protein 1	LSP1	RTPSPLVLEGTIEQSSPPLSPTTKLIDRTES	TPSPLVLEGTIEQS(1)S(1)PPLSPTTK	3010	UID31306	EGtIEQssPPLsPtt			1;2;3
NaN	NaN	NaN	NaN	NaN	NaN	17.1539	18.1279	15.7786	17.5713	15.4254	15.738	NaN	NaN	NaN	NaN	NaN	NaN	16.2991	14.4612	15.401	14.1447	14.0314	13.767	15.4623	15.0244	14.6534	15.5982	16.2782	15.0818	13.6198	14.2792	11.9755	13.1979	13.5456	13.3218	NaN	NaN	NaN	NaN	NaN	NaN	NaN	NaN	NaN	NaN	NaN	NaN	17.0167	16.4223	17.3493	15.8365	15.6538	15.4172	NaN	NaN	NaN	NaN	NaN	NaN	S	3			777	___3	+	CST;HTP							0.949187	1.77e-43	161.68	143.39	148.02	1.151	145570000	131	131	E9PBD8;E7EMG9;P33241-2;P33241;P33241-3	131;184;131;193;321	E9PBD8	E9PBD8	Lymphocyte-specific protein 1	LSP1	PLVLEGTIEQSSPPLSPTTKLIDRTESLNRS	TPSPLVLEGTIEQS(0.875)S(0.158)PPLS(0.949)PT(0.015)T(0.002)K	3011	UID31307	EQssPPLsPttKLID			2;3
16.7936	16.3458	15.8718	16.8955	16.4559	16.2686	NaN	NaN	NaN	NaN	NaN	NaN	NaN	NaN	NaN	NaN	NaN	NaN	NaN	NaN	NaN	NaN	NaN	NaN	NaN	NaN	NaN	NaN	NaN	NaN	NaN	NaN	NaN	NaN	NaN	NaN	NaN	NaN	NaN	NaN	NaN	NaN	NaN	NaN	NaN	NaN	NaN	NaN	NaN	NaN	NaN	NaN	NaN	NaN	NaN	NaN	NaN	NaN	NaN	NaN	S	2			781	___3									0.8068	0	379.99	338.02	234.29	-0.11237	175510000	1901	1901	E7EMZ9;E9PBC6;O95359-3;O95359;E9PGB3;O95359-5;D6RAA5;Q4VXL8;O95359-6;O95359-1	1901;1950;1946;1946;41;92;24;24;24;24	E7EMZ9	E7EMZ9	Transforming acidic coiled-coil-containing protein 2	TACC2	GDVVGQVSTDLIAQRSSDSEEAFETPESTTP	S(0.807)S(0.161)DS(0.032)EEAFETPESTTPVK	3032	UID31328				1;2;3
17.3062	16.4996	16.1311	17.2515	16.7513	16.796	17.6751	16.8516	16.8966	17.3077	16.5788	17.4698	NaN	NaN	NaN	NaN	NaN	NaN	NaN	NaN	NaN	NaN	NaN	NaN	NaN	NaN	NaN	NaN	NaN	NaN	NaN	NaN	NaN	NaN	NaN	NaN	NaN	NaN	NaN	NaN	NaN	NaN	NaN	NaN	NaN	NaN	NaN	NaN	16.381	14.7379	15.332	15.7914	15.4609	15.44	16.6538	15.9725	16.1843	16.2902	15.8801	15.932	S	2			781	___3									0.657557	0	379.99	338.02	261.56	3.2355	278030000	1902	1902	E7EMZ9;E9PBC6;O95359-3;O95359;E9PGB3;O95359-5;D6RAA5;Q4VXL8;O95359-6;O95359-1	1902;1951;1947;1947;42;93;25;25;25;25	E7EMZ9	E7EMZ9	Transforming acidic coiled-coil-containing protein 2	TACC2	DVVGQVSTDLIAQRSSDSEEAFETPESTTPV	S(0.333)S(0.658)DS(0.009)EEAFETPESTTPVK	3033	UID31329				1;2;3
18.0725	17.4248	17.0072	18.0844	17.6112	17.5563	15.874	15.0808	15.5879	15.9418	15.0739	17.1066	NaN	NaN	NaN	NaN	NaN	NaN	NaN	NaN	NaN	NaN	NaN	NaN	NaN	NaN	NaN	NaN	NaN	NaN	NaN	NaN	NaN	NaN	NaN	NaN	NaN	NaN	NaN	NaN	NaN	NaN	NaN	NaN	NaN	NaN	NaN	NaN	NaN	NaN	NaN	NaN	NaN	NaN	16.6538	15.9725	16.1843	16.2902	15.8801	15.932	S	3			781	___3									0.615813	2.43e-07	115.66	104.8	42.557	0.82314	80850000	1913	1913	E7EMZ9;E9PBC6;O95359-3;O95359;E9PGB3;O95359-5;D6RAA5;Q4VXL8;O95359-6;O95359-1	1913;1962;1958;1958;53;104;36;36;36;36	E7EMZ9	E7EMZ9	Transforming acidic coiled-coil-containing protein 2	TACC2	AQRSSDSEEAFETPESTTPVKAPPAPPPPPP	S(0.599)S(0.255)DS(0.183)EEAFET(0.218)PES(0.616)T(0.41)T(0.719)PVK	3035	UID31331				3
20.9311	19.7301	19.2175	21.1839	19.3984	19.4579	20.375	19.3389	19.4073	20.3596	18.8745	18.3833	NaN	NaN	NaN	NaN	NaN	NaN	NaN	NaN	NaN	NaN	NaN	NaN	21.4917	20.0284	20.1048	21.4236	20.6593	19.3555	20.0503	19.2868	18.951	19.5719	18.2819	18.3688	22.0443	20.7832	20.4729	21.2396	20.4821	20.6467	21.6814	20.9732	20.8535	21.4896	20.559	20.4625	21.3913	20.337	20.043	20.6456	19.6119	19.4772	20.2724	19.1966	19.7312	19.6435	18.6515	18.9117	S	4			816	___3	+	HTP							0.999999	5.08e-46	185.14	161.57	126.91	-0.95794	57003000000	803	803	E7EW31	803	E7EW31	E7EW31	Proline-rich basic protein 1	PROB1	RSPVGPAGVRSPRPGSPQMQASPSPGIAPKP	PGS(1)PQMQASPSPGIAPK	3194	UID31490	VRsPRPGsPQMQASP			1;2;3
20.767	19.4165	18.824	20.9808	19.1157	19.2076	20.4265	19.3152	19.3758	20.4175	18.8587	18.3003	NaN	NaN	NaN	NaN	NaN	NaN	NaN	NaN	NaN	NaN	NaN	NaN	22.0563	20.5776	20.6344	21.8567	21.1467	19.8568	NaN	NaN	NaN	NaN	NaN	NaN	NaN	NaN	NaN	NaN	NaN	NaN	20.0109	19.2522	19.189	19.821	19.0973	19.0633	20.2931	19.2287	18.9904	19.6118	18.5506	18.3939	21.0436	19.9306	20.577	20.4432	19.1488	19.639	S	3			816	___3									0.989329	1.44e-06	99.219	89.935	95.834	-0.85829	13562000000	809	809	E7EW31	809	E7EW31	E7EW31	Proline-rich basic protein 1	PROB1	AGVRSPRPGSPQMQASPSPGIAPKPKTPPTA	S(0.493)PRPGS(0.51)PQMQAS(0.989)PS(0.008)PGIAPK	3195	UID31491				1;2;3
21.4897	20.2534	19.7049	21.7168	19.9168	19.9866	21.4009	20.3271	20.3916	21.3888	19.8666	19.3424	NaN	NaN	NaN	NaN	NaN	NaN	NaN	NaN	NaN	NaN	NaN	NaN	22.8014	21.329	21.3937	22.6564	21.9235	20.6278	20.0503	19.2868	18.951	19.5719	18.2819	18.3688	22.0443	20.7832	20.4729	21.2396	20.4821	20.6467	21.1375	20.4517	20.3066	20.9448	19.9082	19.7749	21.3913	20.337	20.043	20.6456	19.6119	19.4772	21.7089	20.6098	21.2152	21.0981	19.9215	20.3207	S	4			816	___3	+	HTP							0.999833	1.53e-15	138.78	118.16	128.89	-0.65892	13084000000	811	811	E7EW31	811	E7EW31	E7EW31	Proline-rich basic protein 1	PROB1	VRSPRPGSPQMQASPSPGIAPKPKTPPTAPE	S(0.007)PRPGS(0.989)PQMQAS(0.005)PS(1)PGIAPK	3196	UID31492	PQMQASPsPGIAPKP			2;3
21.4897	20.2534	19.7049	21.7168	19.9168	19.9866	21.4009	20.3271	20.3916	21.3888	19.8666	19.3424	NaN	NaN	NaN	NaN	NaN	NaN	NaN	NaN	NaN	NaN	NaN	NaN	22.8014	21.329	21.3937	22.6564	21.9235	20.6278	20.0503	19.2868	18.951	19.5719	18.2819	18.3688	22.0443	20.7832	20.4729	21.2396	20.4821	20.6467	21.6814	20.9732	20.8535	21.4896	20.559	20.4625	21.3913	20.337	20.043	20.6456	19.6119	19.4772	21.7089	20.6098	21.2152	21.0981	19.9215	20.3207	S	5			816	___3	+	HTP							1	3.82e-32	160.47	136.18	115.63	-0.67156	33383000000	798	798	E7EW31	798	E7EW31	E7EW31	Proline-rich basic protein 1	PROB1	RSSSQRSPVGPAGVRSPRPGSPQMQASPSPG	S(1)PRPGS(1)PQMQASPSPGIAPK	3198	UID31494	VGPAGVRsPRPGsPQ			1;2;3
17.4925	16.4681	16.2361	18.5167	16.5569	16.5449	NaN	NaN	NaN	NaN	NaN	NaN	NaN	NaN	NaN	NaN	NaN	NaN	NaN	NaN	NaN	NaN	NaN	NaN	18.1348	17.4715	17.1589	17.9868	17.112	17.3881	NaN	NaN	NaN	NaN	NaN	NaN	18.1114	17.5153	16.9787	17.5619	17.2096	17.2267	18.8651	18.5652	18.4498	18.4401	18.4949	18.3613	NaN	NaN	NaN	NaN	NaN	NaN	NaN	NaN	NaN	NaN	NaN	NaN	S	3			825	___3									1	1.52e-20	169.37	136.67	56.29	3.1086	2264600000	1623	1623	E9PAV3	1623	E9PAV3	E9PAV3	Nascent polypeptide-associated complex subunit alpha, muscle-specific form	NACA	PSPKEAPTPPAVTPPSPEKGPATPAPKGTPT	EAPT(1)PPAVT(1)PPS(1)PEK	3233	UID31529				1;2;3
17.6607	16.9283	16.57	18.6568	16.9304	16.7756	NaN	NaN	NaN	NaN	NaN	NaN	NaN	NaN	NaN	NaN	NaN	NaN	NaN	NaN	NaN	NaN	NaN	NaN	NaN	NaN	NaN	NaN	NaN	NaN	NaN	NaN	NaN	NaN	NaN	NaN	18.3764	17.532	17.0219	17.6523	17.2682	17.4772	NaN	NaN	NaN	NaN	NaN	NaN	NaN	NaN	NaN	NaN	NaN	NaN	NaN	NaN	NaN	NaN	NaN	NaN	S	3			825	___3									1	2.65e-08	145.04	135.63	50.916	1.1972	5075500000	1018	1018	E9PAV3	1018	E9PAV3	E9PAV3	Nascent polypeptide-associated complex subunit alpha, muscle-specific form	NACA	PSPKGAPTPPAVTPPSPKGSPAATPFPKGAS	GAPT(1)PPAVT(1)PPS(1)PK	3241	UID31537				1;2;3
NaN	NaN	NaN	NaN	NaN	NaN	NaN	NaN	NaN	NaN	NaN	NaN	NaN	NaN	NaN	NaN	NaN	NaN	NaN	NaN	NaN	NaN	NaN	NaN	NaN	NaN	NaN	NaN	NaN	NaN	NaN	NaN	NaN	NaN	NaN	NaN	NaN	NaN	NaN	NaN	NaN	NaN	NaN	NaN	NaN	NaN	NaN	NaN	17.8728	16.469	16.8031	17.1266	16.3523	16.2845	NaN	NaN	NaN	NaN	NaN	NaN	S	3			825	___3	+	HTP							0.999941	1.05e-36	195.87	130.57	106.79	-1.6191	12497000000	1135	1135	E9PAV3	1135	E9PAV3	E9PAV3	Nascent polypeptide-associated complex subunit alpha, muscle-specific form	NACA	PPHKGAPTTPAATPPSPKGGLATPPPKGAPT	GAPTTPAATPPS(1)PK	3245	UID31541	TPAATPPsPKGGLAT			1;2;3
NaN	NaN	NaN	NaN	NaN	NaN	NaN	NaN	NaN	NaN	NaN	NaN	NaN	NaN	NaN	NaN	NaN	NaN	NaN	NaN	NaN	NaN	NaN	NaN	17.8454	16.7251	16.5571	17.4679	19.2222	16.6593	NaN	NaN	NaN	NaN	NaN	NaN	NaN	NaN	NaN	NaN	NaN	NaN	NaN	NaN	NaN	NaN	NaN	NaN	NaN	NaN	NaN	NaN	NaN	NaN	NaN	NaN	NaN	NaN	NaN	NaN	S	2			825	___3									0.99929	2.19e-20	174.72	133.55	124.48	0.92899	6990300000	1639	1639	E9PAV3	1639	E9PAV3	E9PAV3	Nascent polypeptide-associated complex subunit alpha, muscle-specific form	NACA	PEKGPATPAPKGTPTSPPVTPSSLKDSPTSP	GTPT(0.001)S(0.999)PPVTPSSLK	3265	UID31561				1;2;3
14.6007	14.3144	13.9542	16.0423	13.0613	13.7167	NaN	NaN	NaN	NaN	NaN	NaN	NaN	NaN	NaN	NaN	NaN	NaN	NaN	NaN	NaN	NaN	NaN	NaN	15.2685	14.5913	14.7438	15.2738	15.8108	13.5727	NaN	NaN	NaN	NaN	NaN	NaN	15.6359	14.4919	14.5266	15.1076	14.6366	14.8973	15.1188	14.4299	14.288	15.112	13.8301	13.9974	NaN	NaN	NaN	NaN	NaN	NaN	NaN	NaN	NaN	NaN	NaN	NaN	S	3			825	___3	+	HTP							0.999986	2.09e-64	183.44	145.06	181.95	0.58866	3630000000	585	585	E9PAV3;E9PAV3-2	585;585	E9PAV3	E9PAV3	Nascent polypeptide-associated complex subunit alpha, muscle-specific form	NACA	SPSFQSTSSSPEIPLSPEATLAKKSLGEPLP	NSPSFQS(0.002)T(0.011)S(0.079)S(0.102)S(0.806)PEIPLS(1)PEATLAK	3275	UID31571	SSPEIPLsPEATLAK			1;2;3
20.1559	19.4583	19.03	20.6105	19.2293	19.7035	22.0902	21.525	21.5676	21.7261	21.0689	21.0595	20.3823	19.4883	19.553	19.8971	19.3568	19.4753	19.77	18.9236	18.7824	18.9573	18.8403	18.0663	21.218	20.274	20.0422	20.8432	19.9314	20.0607	21.1444	20.2866	20.3939	20.7856	19.9706	20.0948	21.5364	20.5364	20.4099	20.9765	20.3214	20.579	21.9625	21.2349	21.1525	21.4506	20.9019	20.9729	22.1593	20.6226	21.1181	21.355	20.7638	20.844	21.4879	20.7645	20.7927	21.1067	20.8378	20.4201	S	3			834	___3	+	CST;HTP							0.99176	7.84e-18	101.3	88.24	89.829	-0.0063742	25065000000	18	18	E9PCT3;P51636-3;P51636	18;18;18	E9PCT3	E9PCT3	Caveolin;Caveolin-2	CAV2	LETEKADVQLFMDDDSYSHHSGLEYADPEKF	ADVQLFMDDDS(0.992)Y(0.989)S(0.992)HHS(0.026)GLEY(0.001)ADPEK	3307	UID31603	QLFMDDDsysHHsGL			2;3
20.1559	19.4583	19.03	20.6105	19.2293	19.7035	22.0902	21.525	21.5676	21.7261	21.0689	21.0595	20.3823	19.4883	19.553	19.8971	19.3568	19.4753	19.77	18.9236	18.7824	18.9573	18.8403	18.0663	20.9101	19.971	19.7332	20.5239	19.5868	19.7393	21.1444	20.2866	20.3939	20.7856	19.9706	20.0948	21.5364	20.5364	20.4099	20.9765	20.3214	20.579	21.9625	21.2349	21.1525	21.4506	20.9019	20.9729	22.1593	20.6226	21.1181	21.355	20.7638	20.844	21.4879	20.7645	20.7927	21.1067	20.8378	20.4201	S	3			834	___3	+	CST;HTP							0.993111	7.84e-18	101.3	88.24	100.44	0.98707	30293000000	20	20	E9PCT3;P51636-3;P51636	20;20;20	E9PCT3	E9PCT3	Caveolin;Caveolin-2	CAV2	TEKADVQLFMDDDSYSHHSGLEYADPEKFAD	ADVQLFMDDDS(0.989)Y(0.994)S(0.993)HHS(0.024)GLEYADPEK	3308	UID31604	FMDDDsysHHsGLEy			2;3
19.2234	18.4909	18.1331	19.6207	18.3564	18.6306	21.8794	21.2916	21.3286	21.5147	20.8217	20.8128	20.3823	19.4883	19.553	19.8971	19.3568	19.4753	19.3293	18.5076	18.354	18.5184	18.4254	17.6114	21.1087	20.1684	19.9301	20.7388	19.837	19.9498	20.7701	19.8996	20.0201	20.4045	19.5714	19.7056	20.6889	19.7534	19.586	20.1555	19.4998	19.7597	21.2606	20.5716	20.4682	20.7526	20.2512	20.342	21.6712	20.1651	20.6546	20.8679	20.3217	20.3541	21.1112	20.3883	20.4104	20.7161	20.4244	20.0174	S	3			834	___3	+	CST;HTP;LTP	+	activity, induced				formation of caveolae	0.982653	2.93e-18	108.52	91.447	80.342	-0.68846	32126000000	23	23	E9PCT3;P51636-3;P51636	23;23;23	E9PCT3	E9PCT3	Caveolin;Caveolin-2	CAV2	ADVQLFMDDDSYSHHSGLEYADPEKFADSDQ	ADVQLFMDDDS(0.276)Y(0.407)S(0.334)HHS(0.983)GLEYADPEK	3309	UID31605	DDsysHHsGLEyADP	CK2A1	P68400	1;2;3
18.8046	18.5314	18.172	19.3965	18.3207	18.2286	NaN	NaN	NaN	NaN	NaN	NaN	NaN	NaN	NaN	NaN	NaN	NaN	NaN	NaN	NaN	NaN	NaN	NaN	16.9569	16.3273	16.1554	17.1172	16.3067	15.9976	18.7122	18.1017	18.3691	18.7805	17.4205	17.5308	NaN	NaN	NaN	NaN	NaN	NaN	18.2876	18.013	17.879	18.2255	17.5594	17.3387	17.0657	16.174	16.5123	16.5875	16.0566	15.8206	16.4962	16.8635	16.6517	16.4925	15.7627	15.0062	S	4			849	___3	+	HTP							0.89724	0.000143984	53.998	43.76	45.957	2.1729	958170000	475	475	E9PFF5;P51114-2;E7EU85	475;524;439	E9PFF5	E9PFF5		FXR1	RRTDEDAVLMDGMTESDTASVNENGLGKRCD	RTDEDAVLMDGMT(0.308)ES(0.897)DT(0.897)AS(0.897)VNENGLGK	3335	UID31631	LMDGMtEsDTAsVNE			3
18.8046	18.5314	18.172	19.3965	18.3207	18.2286	NaN	NaN	NaN	NaN	NaN	NaN	NaN	NaN	NaN	NaN	NaN	NaN	NaN	NaN	NaN	NaN	NaN	NaN	16.9569	16.3273	16.1554	17.1172	16.3067	15.9976	18.7122	18.1017	18.3691	18.7805	17.4205	17.5308	NaN	NaN	NaN	NaN	NaN	NaN	18.2876	18.013	17.879	18.2255	17.5594	17.3387	17.0657	16.174	16.5123	16.5875	16.0566	15.8206	16.4962	16.8635	16.6517	16.4925	15.7627	15.0062	S	3			849	___3	+	HTP							0.969668	0.000143984	53.998	43.76	44.912	1.993	958170000	479	479	E9PFF5;P51114-2;E7EU85	479;528;443	E9PFF5	E9PFF5		FXR1	EDAVLMDGMTESDTASVNENGLGKRCD____	TDEDAVLMDGMT(0.181)ES(0.88)DT(0.97)AS(0.97)VNENGLGK	3336	UID31632	MtEsDTAsVNENGLG			3
14.4962	13.8764	13.3701	15.9968	13.5521	13.3802	NaN	NaN	NaN	NaN	NaN	NaN	NaN	NaN	NaN	NaN	NaN	NaN	NaN	NaN	NaN	NaN	NaN	NaN	NaN	NaN	NaN	NaN	NaN	NaN	NaN	NaN	NaN	NaN	NaN	NaN	NaN	NaN	NaN	NaN	NaN	NaN	NaN	NaN	NaN	NaN	NaN	NaN	NaN	NaN	NaN	NaN	NaN	NaN	NaN	NaN	NaN	NaN	NaN	NaN	S	3			857	___3	+	CST;HTP							1	0.00681165	47.331	37.518	47.331	0.46321	6697700	2029	2029	E9PGC8;P78559;P78559-2	2029;1791;1791	E9PGC8	E9PGC8	Microtubule-associated protein 1A;MAP1A heavy chain;MAP1 light chain LC2	MAP1A	SPVGLPPEEEDKLTRSPFEIISPPASPPEMV	S(1)PFEIIS(1)PPAS(1)PPEMVGQR	3379	UID31675	EEDKLTRsPFEIIsP			3
14.4962	13.8764	13.3701	15.9968	13.5521	13.3802	NaN	NaN	NaN	NaN	NaN	NaN	NaN	NaN	NaN	NaN	NaN	NaN	NaN	NaN	NaN	NaN	NaN	NaN	NaN	NaN	NaN	NaN	NaN	NaN	NaN	NaN	NaN	NaN	NaN	NaN	NaN	NaN	NaN	NaN	NaN	NaN	NaN	NaN	NaN	NaN	NaN	NaN	NaN	NaN	NaN	NaN	NaN	NaN	NaN	NaN	NaN	NaN	NaN	NaN	S	3			857	___3	+	CST;HTP							1	0.000138483	67.895	61.047	47.331	0.46321	570650000	2035	2035	E9PGC8;P78559;P78559-2	2035;1797;1797	E9PGC8	E9PGC8	Microtubule-associated protein 1A;MAP1A heavy chain;MAP1 light chain LC2	MAP1A	PEEEDKLTRSPFEIISPPASPPEMVGQRVPS	S(1)PFEIIS(1)PPAS(1)PPEMVGQR	3380	UID31676	RsPFEIIsPPAsPPE			2;3
14.4962	13.8764	13.3701	15.9968	13.5521	13.3802	NaN	NaN	NaN	NaN	NaN	NaN	NaN	NaN	NaN	NaN	NaN	NaN	NaN	NaN	NaN	NaN	NaN	NaN	NaN	NaN	NaN	NaN	NaN	NaN	NaN	NaN	NaN	NaN	NaN	NaN	NaN	NaN	NaN	NaN	NaN	NaN	NaN	NaN	NaN	NaN	NaN	NaN	NaN	NaN	NaN	NaN	NaN	NaN	NaN	NaN	NaN	NaN	NaN	NaN	S	3			857	___3	+	CST;HTP							1	0.000138483	67.895	61.047	47.331	0.46321	570650000	2039	2039	E9PGC8;P78559;P78559-2	2039;1801;1801	E9PGC8	E9PGC8	Microtubule-associated protein 1A;MAP1A heavy chain;MAP1 light chain LC2	MAP1A	DKLTRSPFEIISPPASPPEMVGQRVPSAPGQ	S(1)PFEIIS(1)PPAS(1)PPEMVGQR	3381	UID31677	EIIsPPAsPPEMVGQ			2;3
17.5961	16.9643	16.5773	18.4056	16.5963	16.4163	16.8527	16.2513	16.0143	16.5404	15.6162	15.4882	NaN	NaN	NaN	NaN	NaN	NaN	NaN	NaN	NaN	NaN	NaN	NaN	17.2036	16.2855	16.1702	17.0725	16.5438	15.5888	17.1356	16.186	16.4111	16.9188	15.4432	15.64	18.213	17.4278	17.0928	17.5954	17.2625	17.4022	17.6576	16.8025	16.8783	17.1778	16.7185	16.4847	17.4251	16.2473	16.7005	16.8175	16.2201	15.7862	17.1703	16.506	16.3984	16.9327	16.1451	16.26	S	3			1094;891;992	___3	+	HTP							0.804887	4.22e-111	227.46	210.7	129.83	-0.44421	1418800000	958	NaN	E9PMS6;Q8WWI1-3;E9PMP7;F8WD26;J3KP06;Q8WWI1-4;Q8WWI1-2;Q8WWI1;A0A0A0MTE2;E9PMT2;Q8WWI1-5;H0Y424;H0YDG6	575;676;624;958;995;1010;1010;1010;725;725;725;634;30	E9PMS6;F8WD26;H0YDG6	F8WD26	LIM domain only protein 7	LMO7	SLSQDQAATSKATLSSTSGLDLMSESGEGEI	AT(0.005)LS(0.135)S(0.805)T(0.052)S(0.004)GLDLMS(0.995)ES(0.005)GEGEIS(1)PQR	3450	UID31746	TSKAtLSstsGLDLM			1;2;3
16.1826	15.5623	15.3989	16.8334	15.1622	15.1078	NaN	NaN	NaN	NaN	NaN	NaN	NaN	NaN	NaN	NaN	NaN	NaN	NaN	NaN	NaN	NaN	NaN	NaN	NaN	NaN	NaN	NaN	NaN	NaN	NaN	NaN	NaN	NaN	NaN	NaN	NaN	NaN	NaN	NaN	NaN	NaN	15.2983	14.8015	14.3848	14.9213	13.7805	14.1593	NaN	NaN	NaN	NaN	NaN	NaN	15.8862	15.4546	15.4189	15.6813	14.9028	15.0653	S	3			1094;891;992	___3	+	CST							0.901778	1.14e-84	203.75	183.01	63.398	-0.66657	756170000	960	NaN	E9PMS6;Q8WWI1-3;E9PMP7;F8WD26;J3KP06;Q8WWI1-4;Q8WWI1-2;Q8WWI1;A0A0A0MTE2;E9PMT2;Q8WWI1-5;H0Y424;H0YDG6	577;678;626;960;997;1012;1012;1012;727;727;727;636;32	E9PMS6;F8WD26;H0YDG6	F8WD26	LIM domain only protein 7	LMO7	SQDQAATSKATLSSTSGLDLMSESGEGEISP	AT(0.006)LS(0.05)S(0.127)T(0.902)S(0.902)GLDLMS(0.011)ES(0.002)GEGEISPQR	3451	UID31747	KAtLSstsGLDLMsE			1;2;3
17.7593	17.0394	16.7743	18.3542	16.7089	16.6071	17.5007	16.8324	16.7223	17.2333	16.3032	16.1349	NaN	NaN	NaN	NaN	NaN	NaN	NaN	NaN	NaN	NaN	NaN	NaN	17.2036	16.2855	16.1702	17.0725	16.5438	15.5888	17.1356	16.186	16.4111	16.9188	15.4432	15.64	18.213	17.4278	17.0928	17.5954	17.2625	17.4022	17.9145	17.1242	17.1141	17.4519	16.8955	16.7471	17.4251	16.2473	16.7005	16.8175	16.2201	15.7862	17.6666	17.074	16.9903	17.4387	16.6537	16.7829	S	2			1094;891;992	___3	+	HTP							0.999643	1.41e-124	231.36	209.81	151.7	0.1273	4864700000	966	NaN	E9PMS6;Q8WWI1-3;E9PMP7;F8WD26;J3KP06;Q8WWI1-4;Q8WWI1-2;Q8WWI1;A0A0A0MTE2;E9PMT2;Q8WWI1-5;H0Y424;H0YDG6	583;684;632;966;1003;1018;1018;1018;733;733;733;642;38	E9PMS6;F8WD26;H0YDG6	F8WD26	LIM domain only protein 7	LMO7	TSKATLSSTSGLDLMSESGEGEISPQREVSR	ATLSSTS(0.001)GLDLMS(1)ES(1)GEGEISPQR	3452	UID31748	tsGLDLMsEsGEGEI			1;2;3
14.6518	14.2665	13.7498	15.6945	13.669	13.4668	NaN	NaN	NaN	NaN	NaN	NaN	NaN	NaN	NaN	NaN	NaN	NaN	NaN	NaN	NaN	NaN	NaN	NaN	NaN	NaN	NaN	NaN	NaN	NaN	NaN	NaN	NaN	NaN	NaN	NaN	NaN	NaN	NaN	NaN	NaN	NaN	15.2983	14.8015	14.3848	14.9213	13.7805	14.1593	NaN	NaN	NaN	NaN	NaN	NaN	17.0293	16.4451	16.3673	16.7866	16.0569	16.1872	S	2			1094;891;992	___3	+	HTP							0.999717	5.72e-54	177.42	156.69	151.7	0.1273	1186500000	968	NaN	E9PMS6;Q8WWI1-3;E9PMP7;F8WD26;J3KP06;Q8WWI1-4;Q8WWI1-2;Q8WWI1;A0A0A0MTE2;E9PMT2;Q8WWI1-5;H0Y424;H0YDG6	585;686;634;968;1005;1020;1020;1020;735;735;735;644;40	E9PMS6;F8WD26;H0YDG6	F8WD26	LIM domain only protein 7	LMO7	KATLSSTSGLDLMSESGEGEISPQREVSRSQ	ATLSSTS(0.001)GLDLMS(1)ES(1)GEGEISPQR	3453	UID31749	GLDLMsEsGEGEIsP			1;2;3
17.3953	16.7229	16.3582	18.1665	16.393	16.2163	17.5007	16.8324	16.7223	17.2333	16.3032	16.1349	NaN	NaN	NaN	NaN	NaN	NaN	NaN	NaN	NaN	NaN	NaN	NaN	17.2036	16.2855	16.1702	17.0725	16.5438	15.5888	17.1356	16.186	16.4111	16.9188	15.4432	15.64	18.213	17.4278	17.0928	17.5954	17.2625	17.4022	17.6576	16.8025	16.8783	17.1778	16.7185	16.4847	17.4251	16.2473	16.7005	16.8175	16.2201	15.7862	16.181	15.5731	15.4784	15.9791	15.0922	15.2192	S	3			1094;891;992	___3	+	CST;HTP							0.999998	9.71e-125	233.44	212.51	207.77	1.2602	8067000000	974	NaN	E9PMS6;Q8WWI1-3;E9PMP7;F8WD26;J3KP06;Q8WWI1-4;Q8WWI1-2;Q8WWI1;A0A0A0MTE2;E9PMT2;Q8WWI1-5;H0Y424;H0YDG6	591;692;640;974;1011;1026;1026;1026;741;741;741;650;46	E9PMS6;F8WD26;H0YDG6	F8WD26	LIM domain only protein 7	LMO7	TSGLDLMSESGEGEISPQREVSRSQDQFSDM	ATLSSTSGLDLMSESGEGEIS(1)PQR	3454	UID31750	EsGEGEIsPQREVsR			1;2;3
NaN	NaN	NaN	NaN	NaN	NaN	15.2414	14.7797	14.4245	15.0321	13.7937	14.5689	NaN	NaN	NaN	NaN	NaN	NaN	NaN	NaN	NaN	NaN	NaN	NaN	NaN	NaN	NaN	NaN	NaN	NaN	NaN	NaN	NaN	NaN	NaN	NaN	NaN	NaN	NaN	NaN	NaN	NaN	NaN	NaN	NaN	NaN	NaN	NaN	NaN	NaN	NaN	NaN	NaN	NaN	NaN	NaN	NaN	NaN	NaN	NaN	S	3			891;992	___3	+	CST;HTP							0.596748	2.12e-16	92.275	72.019	92.275	-0.87039	2309600000	903	NaN	E9PMS6;Q8WWI1-3;E9PMP7;F8WD26;J3KP06;Q8WWI1-4;Q8WWI1-2;Q8WWI1;A0A0A0MTE2;E9PMT2;Q8WWI1-5;H0Y424	520;621;569;903;940;955;955;955;670;670;670;579	E9PMS6;F8WD26	F8WD26	LIM domain only protein 7	LMO7	NGDVEDIKRTPNNVVSTPAPSPDASQLASSL	T(0.011)PNNVVS(0.597)T(0.483)PAPS(0.905)PDAS(0.005)QLASSLSSQK	3480	UID31776	RtPNNVVstPAPsPD			2;3
NaN	NaN	NaN	NaN	NaN	NaN	NaN	NaN	NaN	NaN	NaN	NaN	NaN	NaN	NaN	NaN	NaN	NaN	NaN	NaN	NaN	NaN	NaN	NaN	17.5393	16.8357	17.1137	17.3562	16.7366	16.3343	NaN	NaN	NaN	NaN	NaN	NaN	18.0925	17.3451	17.2689	17.5549	17.0011	17.0385	17.3939	16.8718	17.074	16.8522	16.3983	16.3684	NaN	NaN	NaN	NaN	NaN	NaN	19.1055	18.4527	18.562	18.6311	18.1518	18.1488	S	3			915	___3	+	CST;HTP							0.999956	6.09e-07	110.4	90.314	65.901	-0.42138	698260000	1779	1779	F5GWT4;Q9H4A3-2;Q9H4A3;Q9H4A3-5;Q9H4A3-6;Q9H4A3-7;Q9H4A3-4	1779;1780;2027;2279;2287;2440;1620	F5GWT4	F5GWT4	Serine/threonine-protein kinase WNK1	WNK1	SDPEAAFLSRDVDDGSGSPHSPHQLSSKSLP	DVDDGS(1)GS(1)PHS(0.999)PHQLSSK	3554	UID31850	SRDVDDGsGsPHsPH			2;3
NaN	NaN	NaN	NaN	NaN	NaN	NaN	NaN	NaN	NaN	NaN	NaN	NaN	NaN	NaN	NaN	NaN	NaN	NaN	NaN	NaN	NaN	NaN	NaN	17.5393	16.8357	17.1137	17.3562	16.7366	16.3343	NaN	NaN	NaN	NaN	NaN	NaN	18.0925	17.3451	17.2689	17.5549	17.0011	17.0385	17.3939	16.8718	17.074	16.8522	16.3983	16.3684	NaN	NaN	NaN	NaN	NaN	NaN	19.1055	18.4527	18.562	18.6311	18.1518	18.1488	S	3			915	___3	+	CST;HTP							0.999956	6.46e-72	210.61	174.86	65.901	-0.42138	2627100000	1781	1781	F5GWT4;Q9H4A3-2;Q9H4A3;Q9H4A3-5;Q9H4A3-6;Q9H4A3-7;Q9H4A3-4	1781;1782;2029;2281;2289;2442;1622	F5GWT4	F5GWT4	Serine/threonine-protein kinase WNK1	WNK1	PEAAFLSRDVDDGSGSPHSPHQLSSKSLPSQ	DVDDGS(1)GS(1)PHS(0.999)PHQLSSK	3555	UID31851	DVDDGsGsPHsPHQL			1;2;3
NaN	NaN	NaN	NaN	NaN	NaN	NaN	NaN	NaN	NaN	NaN	NaN	NaN	NaN	NaN	NaN	NaN	NaN	NaN	NaN	NaN	NaN	NaN	NaN	17.5393	16.8357	17.1137	17.3562	16.7366	16.3343	NaN	NaN	NaN	NaN	NaN	NaN	18.0925	17.3451	17.2689	17.5549	17.0011	17.0385	17.3939	16.8718	17.074	16.8522	16.3983	16.3684	NaN	NaN	NaN	NaN	NaN	NaN	19.1055	18.4527	18.562	18.6311	18.1518	18.1488	S	4			915	___3	+	CST;HTP							0.999989	2.01e-12	139.11	121.62	139.11	0.14201	1918700000	1784	1784	F5GWT4;Q9H4A3-2;Q9H4A3;Q9H4A3-5;Q9H4A3-6;Q9H4A3-7;Q9H4A3-4	1784;1785;2032;2284;2292;2445;1625	F5GWT4	F5GWT4	Serine/threonine-protein kinase WNK1	WNK1	AFLSRDVDDGSGSPHSPHQLSSKSLPSQNLS	DVDDGS(0.01)GS(0.99)PHS(1)PHQLSSK	3556	UID31852	DGsGsPHsPHQLssK	mTOR	P42345	1;2;3
21.7788	21.1238	20.8694	22.0412	20.8386	20.8636	21.673	21.0194	21.1422	21.387	20.627	20.4418	21.1209	20.4522	20.4487	20.7243	20.1087	20.08	20.0262	19.151	19.2274	19.0874	18.9525	18.2791	22.114	20.9891	20.8204	21.6824	20.8582	20.6591	21.0993	20.3794	20.4467	20.7322	19.6932	19.6761	22.624	20.9006	20.7024	22.0396	20.5959	20.8269	20.9377	19.9315	19.9519	20.2589	19.6955	19.5928	21.1975	20.032	20.1693	20.6307	20.0433	19.7981	22.4626	21.9288	22.0409	22.055	21.5407	21.4826	S	5			924	___3	+	HTP;LTP							1	1.06e-29	130.75	120.77	130.75	1.7631	28017000000	121	121	H0YJ30;G3V582;F5H039;Q9NQX3;Q9NQX3-2	121;170;201;188;188	H0YJ30	H0YJ30	Gephyrin;Molybdopterin adenylyltransferase;Molybdopterin molybdenumtransferase	GPHN	IVKVKEVHDELEDLPSPPPPLSPPPTTSPHK	EVHDELEDLPS(1)PPPPLS(0.992)PPPT(0.006)T(0.002)SPHK	3575	UID31871	DELEDLPsPPPPLsP			1;2;3
21.7788	21.1238	20.8694	22.0412	20.8386	20.8636	21.673	21.0194	21.1422	21.387	20.627	20.4418	21.1209	20.4522	20.4487	20.7243	20.1087	20.08	20.0262	19.151	19.2274	19.0874	18.9525	18.2791	22.114	20.9891	20.8204	21.6824	20.8582	20.6591	21.0993	20.3794	20.4467	20.7322	19.6932	19.6761	22.5239	20.6955	20.5013	21.9408	20.399	20.635	20.9377	19.9315	19.9519	20.2589	19.6955	19.5928	21.1975	20.032	20.1693	20.6307	20.0433	19.7981	22.4626	21.9288	22.0409	22.055	21.5407	21.4826	S	5			924	___3	+	HTP;LTP							0.999455	1.06e-29	130.75	120.77	110.25	-0.013474	28069000000	127	127	H0YJ30;G3V582;F5H039;Q9NQX3;Q9NQX3-2	127;176;207;194;194	H0YJ30	H0YJ30	Gephyrin;Molybdopterin adenylyltransferase;Molybdopterin molybdenumtransferase	GPHN	VHDELEDLPSPPPPLSPPPTTSPHKQTEDKG	EVHDELEDLPS(1)PPPPLS(0.999)PPPTTSPHK	3576	UID31872	PsPPPPLsPPPttsP			1;2;3
21.6358	20.9867	20.7345	21.9006	20.6877	20.7177	20.9854	20.3236	20.3894	20.649	19.8568	19.6973	19.7404	19.0774	19.0961	19.1312	18.5863	18.5636	19.353	18.515	18.5872	18.3912	18.268	17.6114	21.7938	20.5995	20.4141	21.3417	20.5226	20.2457	20.7444	20.045	20.0987	20.3744	19.2974	19.2468	20.4015	19.4726	19.386	19.8065	19.261	19.4729	17.4973	16.7726	16.789	17.1383	16.541	16.3917	20.3519	19.163	19.2915	19.7456	19.1064	18.8565	21.2383	20.6446	20.6899	20.6873	20.1507	20.1941	S	6			924	___3	+	HTP							0.753796	2.77e-21	113.65	101.16	94.163	-0.38849	6750500000	133	133	H0YJ30;G3V582;F5H039;Q9NQX3;Q9NQX3-2	133;182;213;200;200	H0YJ30	H0YJ30	Gephyrin;Molybdopterin adenylyltransferase;Molybdopterin molybdenumtransferase	GPHN	DLPSPPPPLSPPPTTSPHKQTEDKGVQCEEE	EVHDELEDLPS(0.999)PPPPLS(0.997)PPPT(0.054)T(0.196)S(0.754)PHK	3577	UID31873	LsPPPttsPHKQTED			2;3
NaN	NaN	NaN	NaN	NaN	NaN	NaN	NaN	NaN	NaN	NaN	NaN	NaN	NaN	NaN	NaN	NaN	NaN	NaN	NaN	NaN	NaN	NaN	NaN	NaN	NaN	NaN	NaN	NaN	NaN	NaN	NaN	NaN	NaN	NaN	NaN	NaN	NaN	NaN	NaN	NaN	NaN	16.8787	16.2196	16.0562	16.2077	15.6351	15.8002	NaN	NaN	NaN	NaN	NaN	NaN	NaN	NaN	NaN	NaN	NaN	NaN	S	4			932	___3	+	CST;HTP							0.667419	7.36e-08	61.555	52.766	61.555	-0.25276	14958000	1832	1832	F5H1U9;O75970-3;O75970;B7ZB24;A0A075B6R8;H0YGQ3	1832;1785;1818;677;359;754	F5H1U9	F5H1U9	Multiple PDZ domain protein	MPDZ	VGRIKAGPFHSERRPSQSSQVSEGSLSSFTF	RPS(0.667)QS(0.539)S(0.297)QVS(0.209)EGS(0.182)LS(0.171)S(0.167)FT(0.16)FPLS(0.223)GS(0.235)S(0.112)T(0.028)S(0.008)ES(0.001)LESSSK	3590	UID31886	FHSERRPsQssQVsE			3
NaN	NaN	NaN	NaN	NaN	NaN	NaN	NaN	NaN	NaN	NaN	NaN	NaN	NaN	NaN	NaN	NaN	NaN	NaN	NaN	NaN	NaN	NaN	NaN	NaN	NaN	NaN	NaN	NaN	NaN	NaN	NaN	NaN	NaN	NaN	NaN	NaN	NaN	NaN	NaN	NaN	NaN	16.8787	16.2196	16.0562	16.2077	15.6351	15.8002	NaN	NaN	NaN	NaN	NaN	NaN	NaN	NaN	NaN	NaN	NaN	NaN	S	4			932	___3	+	CST;HTP							0.53919	2.08e-09	63.516	57.797	61.555	-0.25276	14958000	1834	1834	F5H1U9;O75970-3;O75970;B7ZB24;A0A075B6R8;H0YGQ3	1834;1787;1820;679;361;756	F5H1U9	F5H1U9	Multiple PDZ domain protein	MPDZ	RIKAGPFHSERRPSQSSQVSEGSLSSFTFPL	RPS(0.667)QS(0.539)S(0.297)QVS(0.209)EGS(0.182)LS(0.171)S(0.167)FT(0.16)FPLS(0.223)GS(0.235)S(0.112)T(0.028)S(0.008)ES(0.001)LESSSK	3591	UID31887	SERRPsQssQVsEGs			3
23.0225	22.4186	22.7304	23.0398	22.3116	22.4442	24.0885	23.7405	23.3766	23.6815	23.2413	23.9112	NaN	NaN	NaN	NaN	NaN	NaN	NaN	NaN	NaN	NaN	NaN	NaN	23.0949	22.2618	22.4971	22.7866	22.1648	22.1537	23.2351	22.4905	22.1932	22.644	21.9787	22.2154	23.6898	22.7525	22.9503	23.1911	22.7007	22.9546	23.9665	23.1524	23.4104	23.4538	22.9719	23.0855	23.1423	22.319	22.3103	22.5145	22.0711	22.1924	23.7662	23.0297	23.1457	23.2169	22.8364	22.9269	S	2			2371;951	___3	+	HTP							1	8.69e-17	157.68	138.61	45.879	-0.94395	19427000000	38	NaN	F6VDH7;Q3KNR6;P50502;Q8IZP2	38;75;75;71	F6VDH7;Q8IZP2	F6VDH7	Hsc70-interacting protein;Putative protein FAM10A4	ST13;ST13P4	KPDSKVEEDLKADEPSSEESDLEIDKEGVIE;PDSKKVEEDLKADEPSSEESDLEIDKEGVIE	ADEPS(1)S(1)EES(1)DLEIDK	3641	UID31937	DLKADEPssEEsDLE			1;2;3
23.0225	22.4186	22.7304	23.0398	22.3116	22.4442	24.0885	23.7405	23.3766	23.6815	23.2413	23.9112	NaN	NaN	NaN	NaN	NaN	NaN	NaN	NaN	NaN	NaN	NaN	NaN	23.0949	22.2618	22.4971	22.7866	22.1648	22.1537	23.2351	22.4905	22.1932	22.644	21.9787	22.2154	23.6898	22.7525	22.9503	23.1911	22.7007	22.9546	23.9665	23.1524	23.4104	23.4538	22.9719	23.0855	23.1423	22.319	22.3103	22.5145	22.0711	22.1924	23.7662	23.0297	23.1457	23.2169	22.8364	22.9269	S	2			2371;951	___3	+	HTP;LTP							1	1.05e-176	304.42	251.87	45.879	-0.94395	37829000000	39	NaN	F6VDH7;Q3KNR6;P50502;Q8IZP2	39;76;76;72	F6VDH7;Q8IZP2	F6VDH7	Hsc70-interacting protein;Putative protein FAM10A4	ST13;ST13P4	DSKKVEEDLKADEPSSEESDLEIDKEGVIEP;PDSKVEEDLKADEPSSEESDLEIDKEGVIEP	ADEPS(1)S(1)EES(1)DLEIDK	3642	UID31938	LKADEPssEEsDLEI			1;2;3
23.0225	22.4186	22.7304	23.0398	22.3116	22.4442	24.0885	23.7405	23.3766	23.6815	23.2413	23.9112	NaN	NaN	NaN	NaN	NaN	NaN	NaN	NaN	NaN	NaN	NaN	NaN	23.0949	22.2618	22.4971	22.7866	22.1648	22.1537	23.2351	22.4905	22.1932	22.644	21.9787	22.2154	23.6898	22.7525	22.9503	23.1911	22.7007	22.9546	23.9665	23.1524	23.4104	23.4538	22.9719	23.0855	23.1423	22.319	22.3103	22.5145	22.0711	22.1924	23.7662	23.0297	23.1457	23.2169	22.8364	22.9269	S	2			2371;951	___3	+	HTP;LTP							1	7.87e-247	336.16	289.86	45.879	-0.94395	46110000000	42	NaN	F6VDH7;Q3KNR6;P50502;Q8IZP2	42;79;79;75	F6VDH7;Q8IZP2	F6VDH7	Hsc70-interacting protein;Putative protein FAM10A4	ST13;ST13P4	KVEEDLKADEPSSEESDLEIDKEGVIEPDTD	ADEPS(1)S(1)EES(1)DLEIDK	3643	UID31939	DEPssEEsDLEIDKE			1;2;3
NaN	NaN	NaN	NaN	NaN	NaN	17.4319	16.4818	17.3607	17.4624	16.8606	16.8953	NaN	NaN	NaN	NaN	NaN	NaN	NaN	NaN	NaN	NaN	NaN	NaN	NaN	NaN	NaN	NaN	NaN	NaN	NaN	NaN	NaN	NaN	NaN	NaN	NaN	NaN	NaN	NaN	NaN	NaN	NaN	NaN	NaN	NaN	NaN	NaN	NaN	NaN	NaN	NaN	NaN	NaN	NaN	NaN	NaN	NaN	NaN	NaN	S	3			964	___3									1	0.0217865	40.085	31.235	40.085	-4.0043	27325000	121	121	F8VVU1;O75366-2;O75366	121;114;121	F8VVU1	F8VVU1	Advillin	AVIL	GYFKQGIIYKQGGVASGMKHVETNTYDVKRL	QGGVAS(1)GMKHVET(1)NT(1)Y(1)DVK	3661	UID31957				4
NaN	NaN	NaN	NaN	NaN	NaN	NaN	NaN	NaN	NaN	NaN	NaN	NaN	NaN	NaN	NaN	NaN	NaN	NaN	NaN	NaN	NaN	NaN	NaN	NaN	NaN	NaN	NaN	NaN	NaN	NaN	NaN	NaN	NaN	NaN	NaN	NaN	NaN	NaN	NaN	NaN	NaN	15.2166	13.676	14.4809	14.6004	13.749	13.8163	NaN	NaN	NaN	NaN	NaN	NaN	14.6954	13.8848	14.0752	13.6852	12.7647	13.5249	S	3			981	___3	+	HTP							0.999997	8.54e-14	132.1	115.8	132.1	-0.22932	47940000	1768	1768	F8W9F9;H0Y7T5;Q9Y3S1-2;Q9Y3S1-4;Q9Y3S1;H0Y7R3;H0Y493;E9PCD1;H0Y7J9	1768;1764;1768;1805;1805;1372;565;132;290	F8W9F9	F8W9F9	Serine/threonine-protein kinase WNK2	WNK2	TQDEWTLASPHSLRYSAPPDVYLDEAPSSPD	YS(1)APPDVYLDEAPS(0.138)S(0.862)PDVK	3734	UID32019	sPHsLRYsAPPDVYL			2;3
NaN	NaN	NaN	NaN	NaN	NaN	NaN	NaN	NaN	NaN	NaN	NaN	NaN	NaN	NaN	NaN	NaN	NaN	NaN	NaN	NaN	NaN	NaN	NaN	NaN	NaN	NaN	NaN	NaN	NaN	NaN	NaN	NaN	NaN	NaN	NaN	NaN	NaN	NaN	NaN	NaN	NaN	15.2166	13.676	14.4809	14.6004	13.749	13.8163	NaN	NaN	NaN	NaN	NaN	NaN	14.6954	13.8848	14.0752	13.6852	12.7647	13.5249	S	3			981	___3	+	HTP;LTP							1	6.56e-08	113.26	98.007	113.26	2.108	836830000	1780	1780	F8W9F9;H0Y7T5;Q9Y3S1-2;Q9Y3S1-4;Q9Y3S1;H0Y7R3;H0Y493;E9PCD1;H0Y7J9	1780;1776;1780;1817;1817;1384;577;144;302	F8W9F9	F8W9F9	Serine/threonine-protein kinase WNK2	WNK2	LRYSAPPDVYLDEAPSSPDVKLAVRRAQTAS	YSAPPDVYLDEAPS(1)S(1)PDVK	3735	UID32020	VYLDEAPssPDVKLA			2;3
NaN	NaN	NaN	NaN	NaN	NaN	NaN	NaN	NaN	NaN	NaN	NaN	NaN	NaN	NaN	NaN	NaN	NaN	NaN	NaN	NaN	NaN	NaN	NaN	NaN	NaN	NaN	NaN	NaN	NaN	NaN	NaN	NaN	NaN	NaN	NaN	NaN	NaN	NaN	NaN	NaN	NaN	15.2166	13.676	14.4809	14.6004	13.749	13.8163	NaN	NaN	NaN	NaN	NaN	NaN	14.6954	13.8848	14.0752	13.6852	12.7647	13.5249	S	3			981	___3	+	HTP;LTP							1	8.54e-14	132.1	115.8	113.26	2.108	878790000	1781	1781	F8W9F9;H0Y7T5;Q9Y3S1-2;Q9Y3S1-4;Q9Y3S1;H0Y7R3;H0Y493;E9PCD1;H0Y7J9	1781;1777;1781;1818;1818;1385;578;145;303	F8W9F9	F8W9F9	Serine/threonine-protein kinase WNK2	WNK2	RYSAPPDVYLDEAPSSPDVKLAVRRAQTASS	YSAPPDVYLDEAPS(1)S(1)PDVK	3736	UID32021	YLDEAPssPDVKLAV			2;3
NaN	NaN	NaN	NaN	NaN	NaN	NaN	NaN	NaN	NaN	NaN	NaN	16.3501	16.045	16.0577	16.106	15.7971	15.6672	17.144	16.8221	16.8611	16.7504	16.6702	16.1165	17.8548	17.1194	17.4551	17.5394	16.9937	16.9291	18.0805	17.4471	17.6658	17.7308	16.8775	16.8642	19.2943	18.5641	18.6045	18.6785	18.2572	18.6457	17.1075	16.7551	16.7542	16.8044	16.437	16.4559	NaN	NaN	NaN	NaN	NaN	NaN	18.3745	17.9202	18.0029	17.9531	17.7997	17.7107	S	4			983	___3	+	CST;HTP							0.795526	2.15e-52	165.8	143.92	54.05	-0.15732	4282600000	736	736	F8W9S7;Q14C86-3;Q14C86-4;Q14C86-2;Q14C86-6;Q14C86-5;Q14C86;H0Y4E7;H0Y7I9;C9IZ08	736;757;736;757;757;757;757;594;620;757	F8W9S7	F8W9S7	GTPase-activating protein and VPS9 domain-containing protein 1	GAPVD1	SGLGSTSDDTDVREVSSRPSTPGLSVVSGIS	EVS(0.796)S(0.795)RPS(0.716)T(0.651)PGLS(0.026)VVS(0.01)GIS(0.002)AT(0.002)S(0.002)EDIPNK	3749	UID32034	DTDVREVssRPstPG			2;3
16.3846	15.841	16.124	16.4562	15.5231	15.4113	NaN	NaN	NaN	NaN	NaN	NaN	17.2213	16.9402	16.8914	16.8691	16.7021	16.6486	17.144	16.8221	16.8611	16.7504	16.6702	16.1165	16.8117	16.1046	16.3885	16.4622	15.8846	15.8603	18.0805	17.4471	17.6658	17.7308	16.8775	16.8642	19.2943	18.5641	18.6045	18.6785	18.2572	18.6457	17.9854	17.6259	17.7257	17.6582	17.2505	17.2893	NaN	NaN	NaN	NaN	NaN	NaN	18.3745	17.9202	18.0029	17.9531	17.7997	17.7107	S	4			983	___3	+	CST;HTP							0.794676	2.15e-52	165.8	143.92	54.05	-0.15732	6432000000	737	737	F8W9S7;Q14C86-3;Q14C86-4;Q14C86-2;Q14C86-6;Q14C86-5;Q14C86;H0Y4E7;H0Y7I9;C9IZ08	737;758;737;758;758;758;758;595;621;758	F8W9S7	F8W9S7	GTPase-activating protein and VPS9 domain-containing protein 1	GAPVD1	GLGSTSDDTDVREVSSRPSTPGLSVVSGISA	EVS(0.796)S(0.795)RPS(0.716)T(0.651)PGLS(0.026)VVS(0.01)GIS(0.002)AT(0.002)S(0.002)EDIPNK	3750	UID32035	TDVREVssRPstPGL			2;3
16.3846	15.841	16.124	16.4562	15.5231	15.4113	NaN	NaN	NaN	NaN	NaN	NaN	17.2213	16.9402	16.8914	16.8691	16.7021	16.6486	17.144	16.8221	16.8611	16.7504	16.6702	16.1165	17.8548	17.1194	17.4551	17.5394	16.9937	16.9291	18.0805	17.4471	17.6658	17.7308	16.8775	16.8642	19.2943	18.5641	18.6045	18.6785	18.2572	18.6457	17.9854	17.6259	17.7257	17.6582	17.2505	17.2893	NaN	NaN	NaN	NaN	NaN	NaN	18.3745	17.9202	18.0029	17.9531	17.7997	17.7107	S	4			983	___3	+	CST;HTP							0.889618	2.15e-52	165.8	143.92	51.034	-0.3693	5252700000	740	740	F8W9S7;Q14C86-3;Q14C86-4;Q14C86-2;Q14C86-6;Q14C86-5;Q14C86;H0Y4E7;H0Y7I9;C9IZ08	740;761;740;761;761;761;761;598;624;761	F8W9S7	F8W9S7	GTPase-activating protein and VPS9 domain-containing protein 1	GAPVD1	STSDDTDVREVSSRPSTPGLSVVSGISATSE	EVS(0.541)S(0.539)RPS(0.89)T(0.895)PGLS(0.034)VVS(0.034)GIS(0.027)AT(0.02)S(0.021)EDIPNK	3751	UID32036	REVssRPstPGLsVV			2;3
NaN	NaN	NaN	NaN	NaN	NaN	NaN	NaN	NaN	NaN	NaN	NaN	16.3501	16.045	16.0577	16.106	15.7971	15.6672	15.8123	15.4869	15.344	15.4047	15.3324	14.8039	16.8966	16.134	16.5188	16.6127	16.0952	15.9948	NaN	NaN	NaN	NaN	NaN	NaN	18.805	18.1115	18.1377	18.1998	17.8666	18.1419	16.8521	16.4839	16.6967	16.4954	16.0364	16.1009	NaN	NaN	NaN	NaN	NaN	NaN	17.5913	17.1788	17.227	17.184	17.0486	16.8869	S	3			983	___3	+	CST;HTP							0.798383	3.18e-09	73.227	61.977	68.708	-1.5126	128440000	745	745	F8W9S7;Q14C86-3;Q14C86-4;Q14C86-2;Q14C86-6;Q14C86-5;Q14C86;H0Y4E7;H0Y7I9;C9IZ08	745;766;745;766;766;766;766;603;629;766	F8W9S7	F8W9S7	GTPase-activating protein and VPS9 domain-containing protein 1	GAPVD1	TDVREVSSRPSTPGLSVVSGISATSEDIPNK	EVS(0.435)S(0.511)RPS(0.114)T(0.11)PGLS(0.798)VVS(0.029)GIS(0.002)ATSEDIPNK	3752	UID32037	RPstPGLsVVsGISA			2;3
NaN	NaN	NaN	NaN	NaN	NaN	17.125	16.0976	16.2059	16.7253	15.6343	15.809	NaN	NaN	NaN	NaN	NaN	NaN	NaN	NaN	NaN	NaN	NaN	NaN	17.792	16.4885	16.552	17.2804	16.3902	16.5504	17.4746	16.3659	16.8691	17.2586	16.2889	16.5548	17.9468	16.9588	16.7419	17.3636	16.778	17.1312	18.177	17.3997	17.2239	17.5302	17.0628	17.1525	16.8062	15.2666	15.5742	15.762	15.435	15.5742	19.0156	18.3672	18.432	18.606	18.3512	18.208	S	3			998	___3	+	CST;HTP							0.999361	0.00198501	52.059	40.748	52.059	-1.2345	352630000	350	350	G3V119;H0YB24;Q8N163-2;Q8N163;A0A087X2B6	350;367;675;675;138	G3V119	G3V119	Cell cycle and apoptosis regulator protein 2	CCAR2	EEEFAGAKLEDSEVRSVASNQSEMEFSSLQD	S(0.999)VAS(0.99)NQS(0.987)EMEFS(0.013)S(0.011)LQDMPK	3778	UID32063	LEDsEVRsVAsNQsE			3
NaN	NaN	NaN	NaN	NaN	NaN	17.125	16.0976	16.2059	16.7253	15.6343	15.809	NaN	NaN	NaN	NaN	NaN	NaN	NaN	NaN	NaN	NaN	NaN	NaN	17.792	16.4885	16.552	17.2804	16.3902	16.5504	17.4746	16.3659	16.8691	17.2586	16.2889	16.5548	17.9468	16.9588	16.7419	17.3636	16.778	17.1312	18.177	17.3997	17.2239	17.5302	17.0628	17.1525	16.8062	15.2666	15.5742	15.762	15.435	15.5742	19.0156	18.3672	18.432	18.606	18.3512	18.208	S	3			998	___3	+	CST;HTP							0.990157	0.000302381	61.801	43.205	48.232	-0.10265	498320000	353	353	G3V119;H0YB24;Q8N163-2;Q8N163;A0A087X2B6	353;370;678;678;141	G3V119	G3V119	Cell cycle and apoptosis regulator protein 2	CCAR2	FAGAKLEDSEVRSVASNQSEMEFSSLQDMPK	S(0.996)VAS(0.99)NQS(0.927)EMEFS(0.042)S(0.044)LQDMPK	3779	UID32064	sEVRsVAsNQsEMEF			2;3
NaN	NaN	NaN	NaN	NaN	NaN	17.125	16.0976	16.2059	16.7253	15.6343	15.809	NaN	NaN	NaN	NaN	NaN	NaN	NaN	NaN	NaN	NaN	NaN	NaN	NaN	NaN	NaN	NaN	NaN	NaN	17.4746	16.3659	16.8691	17.2586	16.2889	16.5548	17.9468	16.9588	16.7419	17.3636	16.778	17.1312	18.177	17.3997	17.2239	17.5302	17.0628	17.1525	16.8062	15.2666	15.5742	15.762	15.435	15.5742	19.0156	18.3672	18.432	18.606	18.3512	18.208	S	3			998	___3	+	CST;HTP							0.987191	0.00198501	52.059	40.748	52.059	-1.2345	314620000	356	356	G3V119;H0YB24;Q8N163-2;Q8N163;A0A087X2B6	356;373;681;681;144	G3V119	G3V119	Cell cycle and apoptosis regulator protein 2	CCAR2	AKLEDSEVRSVASNQSEMEFSSLQDMPKELD	S(0.999)VAS(0.99)NQS(0.987)EMEFS(0.013)S(0.011)LQDMPK	3780	UID32065	RsVAsNQsEMEFssL			3
NaN	NaN	NaN	NaN	NaN	NaN	NaN	NaN	NaN	NaN	NaN	NaN	NaN	NaN	NaN	NaN	NaN	NaN	16.3941	16.2367	15.9522	15.6505	15.6594	15.1261	NaN	NaN	NaN	NaN	NaN	NaN	NaN	NaN	NaN	NaN	NaN	NaN	NaN	NaN	NaN	NaN	NaN	NaN	NaN	NaN	NaN	NaN	NaN	NaN	NaN	NaN	NaN	NaN	NaN	NaN	NaN	NaN	NaN	NaN	NaN	NaN	S	4			1002	___3	+	CST;HTP							0.553278	3.15e-12	74.841	65.214	74.841	-3.6027	13151000	821	821	G3V1L9;Q07157;A0A087X0K9;G5E9E7;Q07157-2	821;821;809;825;821	G3V1L9	G3V1L9	Tight junction protein ZO-1	TJP1	DGATSDDLDLHDDRLSYLSAPGSEYSMYSTD	ADGATSDDLDLHDDRLS(0.553)Y(0.507)LS(0.553)APGS(0.553)EY(0.306)S(0.328)MY(0.064)S(0.058)T(0.063)DS(0.013)R	3786	UID32071	DLHDDRLsyLsAPGs			3
NaN	NaN	NaN	NaN	NaN	NaN	NaN	NaN	NaN	NaN	NaN	NaN	NaN	NaN	NaN	NaN	NaN	NaN	16.3941	16.2367	15.9522	15.6505	15.6594	15.1261	NaN	NaN	NaN	NaN	NaN	NaN	NaN	NaN	NaN	NaN	NaN	NaN	NaN	NaN	NaN	NaN	NaN	NaN	NaN	NaN	NaN	NaN	NaN	NaN	NaN	NaN	NaN	NaN	NaN	NaN	NaN	NaN	NaN	NaN	NaN	NaN	S	4			1002	___3	+	CST;HTP							0.553289	3.15e-12	74.841	65.214	74.841	-3.6027	13151000	824	824	G3V1L9;Q07157;A0A087X0K9;G5E9E7;Q07157-2	824;824;812;828;824	G3V1L9	G3V1L9	Tight junction protein ZO-1	TJP1	TSDDLDLHDDRLSYLSAPGSEYSMYSTDSRH	ADGATSDDLDLHDDRLS(0.553)Y(0.507)LS(0.553)APGS(0.553)EY(0.306)S(0.328)MY(0.064)S(0.058)T(0.063)DS(0.013)R	3787	UID32072	DDRLsyLsAPGsEys;DDRLSYLsAPGSEyS			3
NaN	NaN	NaN	NaN	NaN	NaN	NaN	NaN	NaN	NaN	NaN	NaN	NaN	NaN	NaN	NaN	NaN	NaN	16.3941	16.2367	15.9522	15.6505	15.6594	15.1261	NaN	NaN	NaN	NaN	NaN	NaN	NaN	NaN	NaN	NaN	NaN	NaN	NaN	NaN	NaN	NaN	NaN	NaN	NaN	NaN	NaN	NaN	NaN	NaN	NaN	NaN	NaN	NaN	NaN	NaN	NaN	NaN	NaN	NaN	NaN	NaN	S	4			1002	___3	+	CST;HTP							0.553289	3.15e-12	74.841	65.214	74.841	-3.6027	13151000	828	828	G3V1L9;Q07157;A0A087X0K9;G5E9E7;Q07157-2	828;828;816;832;828	G3V1L9	G3V1L9	Tight junction protein ZO-1	TJP1	LDLHDDRLSYLSAPGSEYSMYSTDSRHTSDY	ADGATSDDLDLHDDRLS(0.553)Y(0.507)LS(0.553)APGS(0.553)EY(0.306)S(0.328)MY(0.064)S(0.058)T(0.063)DS(0.013)R	3788	UID32073	syLsAPGsEysMysT			3
NaN	NaN	NaN	NaN	NaN	NaN	NaN	NaN	NaN	NaN	NaN	NaN	NaN	NaN	NaN	NaN	NaN	NaN	NaN	NaN	NaN	NaN	NaN	NaN	NaN	NaN	NaN	NaN	NaN	NaN	NaN	NaN	NaN	NaN	NaN	NaN	NaN	NaN	NaN	NaN	NaN	NaN	17.4247	16.7902	16.508	16.8518	16.673	16.615	16.5773	15.2793	15.6444	16.0552	15.6875	15.3033	17.2088	16.8284	16.7295	17.0255	16.768	16.4214	S	3			1002	___3	+	HTP							0.980689	1.25e-10	110.68	92.144	110.68	-0.082057	796920000	275	275	G3V1L9;Q07157;A0A087X0K9;G5E9E7;Q07157-2;H0YKB1	275;275;263;279;275;275	G3V1L9	G3V1L9	Tight junction protein ZO-1	TJP1	VQRDERATLLNVPDLSDSIHSANASERDDIS	AT(0.001)LLNVPDLS(0.981)DS(0.884)IHS(0.134)ANASER	3795	UID32080	LLNVPDLsDsIHsAN			2;3
NaN	NaN	NaN	NaN	NaN	NaN	NaN	NaN	NaN	NaN	NaN	NaN	NaN	NaN	NaN	NaN	NaN	NaN	NaN	NaN	NaN	NaN	NaN	NaN	NaN	NaN	NaN	NaN	NaN	NaN	NaN	NaN	NaN	NaN	NaN	NaN	NaN	NaN	NaN	NaN	NaN	NaN	17.4247	16.7902	16.508	16.8518	16.673	16.615	16.5773	15.2793	15.6444	16.0552	15.6875	15.3033	17.2088	16.8284	16.7295	17.0255	16.768	16.4214	S	3			1002	___3	+	HTP							0.941285	1.25e-10	110.68	92.144	40.454	-1.793	529080000	277	277	G3V1L9;Q07157;A0A087X0K9;G5E9E7;Q07157-2;H0YKB1	277;277;265;281;277;277	G3V1L9	G3V1L9	Tight junction protein ZO-1	TJP1	RDERATLLNVPDLSDSIHSANASERDDISEI	AT(0.002)LLNVPDLS(0.79)DS(0.941)IHS(0.3)ANAS(0.967)ER	3796	UID32081	NVPDLsDsIHsANAs			2;3
NaN	NaN	NaN	NaN	NaN	NaN	NaN	NaN	NaN	NaN	NaN	NaN	NaN	NaN	NaN	NaN	NaN	NaN	NaN	NaN	NaN	NaN	NaN	NaN	NaN	NaN	NaN	NaN	NaN	NaN	NaN	NaN	NaN	NaN	NaN	NaN	NaN	NaN	NaN	NaN	NaN	NaN	17.4247	16.7902	16.508	16.8518	16.673	16.615	NaN	NaN	NaN	NaN	NaN	NaN	NaN	NaN	NaN	NaN	NaN	NaN	S	3			1002	___3	+	HTP							0.996209	1.35e-07	95.646	75.39	87.439	1.0997	648860000	280	280	G3V1L9;Q07157;A0A087X0K9;G5E9E7;Q07157-2;H0YKB1	280;280;268;284;280;280	G3V1L9	G3V1L9	Tight junction protein ZO-1	TJP1	RATLLNVPDLSDSIHSANASERDDISEIQSL	ATLLNVPDLS(0.186)DS(0.816)IHS(0.996)ANAS(0.002)ER	3797	UID32082	DLsDsIHsANAsERD			2;3
NaN	NaN	NaN	NaN	NaN	NaN	NaN	NaN	NaN	NaN	NaN	NaN	NaN	NaN	NaN	NaN	NaN	NaN	NaN	NaN	NaN	NaN	NaN	NaN	NaN	NaN	NaN	NaN	NaN	NaN	NaN	NaN	NaN	NaN	NaN	NaN	NaN	NaN	NaN	NaN	NaN	NaN	17.4247	16.7902	16.508	16.8518	16.673	16.615	16.5773	15.2793	15.6444	16.0552	15.6875	15.3033	17.2088	16.8284	16.7295	17.0255	16.768	16.4214	S	3			1002	___3	+	HTP							0.988603	2.33e-07	83.559	65.022	44.365	-0.73103	41826000	284	284	G3V1L9;Q07157;A0A087X0K9;G5E9E7;Q07157-2;H0YKB1	284;284;272;288;284;284	G3V1L9	G3V1L9	Tight junction protein ZO-1	TJP1	LNVPDLSDSIHSANASERDDISEIQSLASDH	AT(0.002)LLNVPDLS(0.532)DS(0.882)IHS(0.595)ANAS(0.989)ER	3798	UID32083	sIHsANAsERDDIsE			3
NaN	NaN	NaN	NaN	NaN	NaN	16.4502	16.3792	15.9851	16.3584	15.782	18.422	NaN	NaN	NaN	NaN	NaN	NaN	NaN	NaN	NaN	NaN	NaN	NaN	NaN	NaN	NaN	NaN	NaN	NaN	NaN	NaN	NaN	NaN	NaN	NaN	NaN	NaN	NaN	NaN	NaN	NaN	16.0109	15.1163	15.3689	14.9343	15.5363	15.6011	15.9009	14.7658	15.1298	15.4793	14.8984	14.9911	17.9926	17.7477	17.199	17.2909	17.7755	17.1181	S	4			1020	___3	+	CST;HTP							0.915743	2.87e-44	156.51	137.47	112.54	-0.76609	855510000	38	38	G3V583;Q8N128;Q8N128-2	38;70;93	G3V583	G3V583	Protein FAM177A1	FAM177A1	RRVIHFVSGETMEEYSTDEDEVDGLEKKDVL	VIHFVSGETMEEY(0.169)S(0.916)T(0.916)DEDEVDGLEK	3846	UID32131	GEtMEEystDEDEVD			2;3
17.7295	17.2621	16.8799	18.2022	16.7549	16.8631	19.2076	18.7049	18.6317	18.7065	17.9569	18.0669	NaN	NaN	NaN	NaN	NaN	NaN	NaN	NaN	NaN	NaN	NaN	NaN	18.8786	17.9444	17.9689	18.5661	17.6364	17.4918	18.045	17.368	17.4851	17.6893	16.5844	16.74	18.7789	17.7902	17.5223	18.0105	17.517	17.6173	18.3207	17.6116	17.4948	17.6301	16.9313	16.8184	17.95	16.9716	16.8703	17.2342	16.424	16.5289	NaN	NaN	NaN	NaN	NaN	NaN	S	3			1028	___3	+	CST;HTP							0.96727	2.23e-23	154.17	119.25	145.08	-0.7754	2069900000	652	652	G3XAM7;P35221-3;P35221;P35221-2;A0A0A0MTJ6;A0A0A0MRI5;P26232-4;P26232-6;P26232-3;P26232-2;P26232-5;P26232	652;282;652;652;267;267;283;330;651;651;685;651	G3XAM7	G3XAM7	Catenin alpha-1;Catenin alpha-2	CTNNA1;CTNNA2	ELDDSDFETEDFDVRSRTSVQTEDDQLIAGQ	S(0.967)RT(0.078)S(0.759)VQT(0.196)EDDQLIAGQSAR	3867	UID32152	tEDFDVRsRtsVQtE			2;3
17.7295	17.2621	16.8799	18.2022	16.7549	16.8631	19.2076	18.7049	18.6317	18.7065	17.9569	18.0669	NaN	NaN	NaN	NaN	NaN	NaN	NaN	NaN	NaN	NaN	NaN	NaN	18.8786	17.9444	17.9689	18.5661	17.6364	17.4918	18.045	17.368	17.4851	17.6893	16.5844	16.74	18.7789	17.7902	17.5223	18.0105	17.517	17.6173	18.3207	17.6116	17.4948	17.6301	16.9313	16.8184	17.95	16.9716	16.8703	17.2342	16.424	16.5289	18.303	17.7132	17.6371	17.8796	17.4061	17.1564	S	2			1028	___3	+	CST;HTP							0.981362	7.2e-98	239.03	215.2	143.25	-0.62392	2695300000	655	655	G3XAM7;P35221-3;P35221;P35221-2;A0A0A0MTJ6;A0A0A0MRI5;P26232-4;P26232-6;P26232-3;P26232-2;P26232-5;P26232	655;285;655;655;270;270;286;333;654;654;688;654	G3XAM7	G3XAM7	Catenin alpha-1;Catenin alpha-2	CTNNA1;CTNNA2	DSDFETEDFDVRSRTSVQTEDDQLIAGQSAR	S(0.037)RT(0.981)S(0.981)VQTEDDQLIAGQSAR	3868	UID32153	FDVRsRtsVQtEDDQ;YDVRsRtsVQtEDDQ			1;2;3
20.1146	20.2407	19.5076	20.346	19.3009	19.2707	21.3528	20.7929	20.9382	20.925	20.4905	20.2992	NaN	NaN	NaN	NaN	NaN	NaN	NaN	NaN	NaN	NaN	NaN	NaN	20.9558	20.2418	20.0339	20.9931	21.458	19.7729	20.2853	19.6387	19.3331	19.7553	18.9712	18.9084	21.6545	21.1433	20.634	21.2665	20.8464	20.8757	20.6399	20.5143	20.1238	20.8956	20.0574	19.728	19.1513	18.5848	18.563	18.504	18.0649	17.8915	21.6844	21.5116	22.3085	21.238	20.8793	21.3069	S	2			1084	___3									1	0.0115027	60.49	33.16	48.948	-0.37409	6620500000	173	173	H0YBC9;Q14159-2;Q14159-3;Q14159	173;421;431;491	H0YBC9	H0YBC9	DNA repair-scaffolding protein	SPIDR	SWPGAGVRVVVQRVYSLPSRDSTRGQQGASS	VVVQRVY(1)S(1)LPS(1)R	4026	UID32311				3
20.1146	20.2407	19.5076	20.346	19.3009	19.2707	21.3528	20.7929	20.9382	20.925	20.4905	20.2992	NaN	NaN	NaN	NaN	NaN	NaN	NaN	NaN	NaN	NaN	NaN	NaN	20.9558	20.2418	20.0339	20.9931	21.458	19.7729	20.2853	19.6387	19.3331	19.7553	18.9712	18.9084	21.6545	21.1433	20.634	21.2665	20.8464	20.8757	20.6399	20.5143	20.1238	20.8956	20.0574	19.728	19.1513	18.5848	18.563	18.504	18.0649	17.8915	21.6844	21.5116	22.3085	21.238	20.8793	21.3069	S	2			1084	___3									1	0.0115027	60.49	33.16	48.948	-0.37409	6620500000	176	176	H0YBC9;Q14159-2;Q14159-3;Q14159	176;424;434;494	H0YBC9	H0YBC9	DNA repair-scaffolding protein	SPIDR	GAGVRVVVQRVYSLPSRDSTRGQQGASSGHT	VVVQRVY(1)S(1)LPS(1)R	4027	UID32312				3
NaN	NaN	NaN	NaN	NaN	NaN	19.1396	18.7583	17.7869	18.4221	17.3656	17.3078	NaN	NaN	NaN	NaN	NaN	NaN	NaN	NaN	NaN	NaN	NaN	NaN	NaN	NaN	NaN	NaN	NaN	NaN	NaN	NaN	NaN	NaN	NaN	NaN	NaN	NaN	NaN	NaN	NaN	NaN	NaN	NaN	NaN	NaN	NaN	NaN	NaN	NaN	NaN	NaN	NaN	NaN	NaN	NaN	NaN	NaN	NaN	NaN	S	2			1085	___3									0.966252	0.0183318	70.54	18.013	70.54	2.9241	42557000	48	48	H0YBH3;Q8IYU2-3;Q8IYU2	48;218;565	H0YBH3	H0YBH3	E3 ubiquitin-protein ligase HACE1	HACE1	NENDILLVHRDSIFRSSCEVVSKANCAKLKQ	DS(0.035)IFRS(0.966)S(0.998)CEVVS(1)K	4028	UID32313				3
NaN	NaN	NaN	NaN	NaN	NaN	19.1396	18.7583	17.7869	18.4221	17.3656	17.3078	NaN	NaN	NaN	NaN	NaN	NaN	NaN	NaN	NaN	NaN	NaN	NaN	NaN	NaN	NaN	NaN	NaN	NaN	NaN	NaN	NaN	NaN	NaN	NaN	NaN	NaN	NaN	NaN	NaN	NaN	NaN	NaN	NaN	NaN	NaN	NaN	NaN	NaN	NaN	NaN	NaN	NaN	NaN	NaN	NaN	NaN	NaN	NaN	S	2			1085	___3									0.998421	0.0183318	70.54	18.013	70.54	2.9241	42557000	49	49	H0YBH3;Q8IYU2-3;Q8IYU2	49;219;566	H0YBH3	H0YBH3	E3 ubiquitin-protein ligase HACE1	HACE1	ENDILLVHRDSIFRSSCEVVSKANCAKLKQG	DS(0.035)IFRS(0.966)S(0.998)CEVVS(1)K	4029	UID32314				3
NaN	NaN	NaN	NaN	NaN	NaN	19.1396	18.7583	17.7869	18.4221	17.3656	17.3078	NaN	NaN	NaN	NaN	NaN	NaN	NaN	NaN	NaN	NaN	NaN	NaN	NaN	NaN	NaN	NaN	NaN	NaN	NaN	NaN	NaN	NaN	NaN	NaN	NaN	NaN	NaN	NaN	NaN	NaN	NaN	NaN	NaN	NaN	NaN	NaN	NaN	NaN	NaN	NaN	NaN	NaN	NaN	NaN	NaN	NaN	NaN	NaN	S	2			1085	___3									0.999896	0.0183318	70.54	18.013	70.54	2.9241	42557000	54	54	H0YBH3;Q8IYU2-3;Q8IYU2	54;224;571	H0YBH3	H0YBH3	E3 ubiquitin-protein ligase HACE1	HACE1	LVHRDSIFRSSCEVVSKANCAKLKQGIAVRF	DS(0.035)IFRS(0.966)S(0.998)CEVVS(1)K	4030	UID32315				3
NaN	NaN	NaN	NaN	NaN	NaN	NaN	NaN	NaN	NaN	NaN	NaN	NaN	NaN	NaN	NaN	NaN	NaN	NaN	NaN	NaN	NaN	NaN	NaN	NaN	NaN	NaN	NaN	NaN	NaN	NaN	NaN	NaN	NaN	NaN	NaN	NaN	NaN	NaN	NaN	NaN	NaN	NaN	NaN	NaN	NaN	NaN	NaN	NaN	NaN	NaN	NaN	NaN	NaN	18.2422	17.7295	17.8963	17.5609	17.4263	17.1521	S	3			1105;1229	___3	+	CST;HTP							0.853514	4.29e-38	184.83	150.33	141.6	-1.4171	274770000	563	NaN	H0YIY6;P27448-6;P27448-7;A2SY06;J3KNR0;P27448-8;P27448-3;P27448-4;P27448-2;P27448	292;524;547;127;563;461;540;540;563;540	H0YIY6;J3KNR0	J3KNR0	MAP/microtubule affinity-regulating kinase 3	MARK3	GKENSTIPDQRTPVASTHSISSAATPDRIRF	TPVAS(0.854)T(0.146)HSISSAATPDR	4080	UID32365	DQRtPVAstHsIssA			1;2;3
NaN	NaN	NaN	NaN	NaN	NaN	NaN	NaN	NaN	NaN	NaN	NaN	NaN	NaN	NaN	NaN	NaN	NaN	NaN	NaN	NaN	NaN	NaN	NaN	NaN	NaN	NaN	NaN	NaN	NaN	17.5286	16.7465	16.5503	17.1386	16.1765	16.4042	NaN	NaN	NaN	NaN	NaN	NaN	NaN	NaN	NaN	NaN	NaN	NaN	NaN	NaN	NaN	NaN	NaN	NaN	18.2422	17.7295	17.8963	17.5609	17.4263	17.1521	S	3			1105;1229	___3	+	HTP							0.967941	2.71e-07	122.31	100.77	85.737	-0.60361	1044500000	566	NaN	H0YIY6;P27448-6;P27448-7;A2SY06;J3KNR0;P27448-8;P27448-3;P27448-4;P27448-2;P27448	295;527;550;130;566;464;543;543;566;543	H0YIY6;J3KNR0	J3KNR0	MAP/microtubule affinity-regulating kinase 3	MARK3	NSTIPDQRTPVASTHSISSAATPDRIRFPRG	T(0.185)PVAS(0.372)T(0.446)HS(0.968)IS(0.025)S(0.004)AATPDR	4081	UID32366	tPVAStHsISSAAtP;tPVAstHsIssAAtP			1;2;3
NaN	NaN	NaN	NaN	NaN	NaN	18.0401	17.5977	17.506	17.6479	17.2251	18.2783	NaN	NaN	NaN	NaN	NaN	NaN	NaN	NaN	NaN	NaN	NaN	NaN	NaN	NaN	NaN	NaN	NaN	NaN	NaN	NaN	NaN	NaN	NaN	NaN	NaN	NaN	NaN	NaN	NaN	NaN	17.4848	16.878	16.6998	17.0848	16.5718	16.565	NaN	NaN	NaN	NaN	NaN	NaN	NaN	NaN	NaN	NaN	NaN	NaN	S	4			1166	___3	+	HTP							0.976613	5.8e-06	67.951	44.034	67.951	0.3352	92860000	1719	1719	H7BXZ5;O60229-4;O60229;O60229-5;O60229-6;C9J1B4	1719;53;1750;123;53;53	H7BXZ5	H7BXZ5	Kalirin	KALRN	NGGKSESVANLQAQPSLNSIHSSPGPKRSTN	SESVANLQAQPS(0.977)LNS(0.968)IHS(0.606)S(0.45)PGPK	4197	UID32482	ANLQAQPsLNsIHss			3
NaN	NaN	NaN	NaN	NaN	NaN	18.0401	17.5977	17.506	17.6479	17.2251	18.2783	NaN	NaN	NaN	NaN	NaN	NaN	NaN	NaN	NaN	NaN	NaN	NaN	NaN	NaN	NaN	NaN	NaN	NaN	NaN	NaN	NaN	NaN	NaN	NaN	NaN	NaN	NaN	NaN	NaN	NaN	17.4848	16.878	16.6998	17.0848	16.5718	16.565	NaN	NaN	NaN	NaN	NaN	NaN	NaN	NaN	NaN	NaN	NaN	NaN	S	4			1166	___3	+	HTP							0.968008	5.8e-06	67.951	44.034	67.951	0.3352	92860000	1722	1722	H7BXZ5;O60229-4;O60229;O60229-5;O60229-6;C9J1B4	1722;56;1753;126;56;56	H7BXZ5	H7BXZ5	Kalirin	KALRN	KSESVANLQAQPSLNSIHSSPGPKRSTNTLK	SESVANLQAQPS(0.977)LNS(0.968)IHS(0.606)S(0.45)PGPK	4198	UID32483	QAQPsLNsIHssPGP			3
NaN	NaN	NaN	NaN	NaN	NaN	NaN	NaN	NaN	NaN	NaN	NaN	NaN	NaN	NaN	NaN	NaN	NaN	NaN	NaN	NaN	NaN	NaN	NaN	NaN	NaN	NaN	NaN	NaN	NaN	NaN	NaN	NaN	NaN	NaN	NaN	NaN	NaN	NaN	NaN	NaN	NaN	17.4848	16.878	16.6998	17.0848	16.5718	16.565	NaN	NaN	NaN	NaN	NaN	NaN	NaN	NaN	NaN	NaN	NaN	NaN	S	4			1166	___3	+	HTP							0.605738	9.15e-13	103.63	87.139	67.951	0.3352	19457000	1725	1725	H7BXZ5;O60229-4;O60229;O60229-5;O60229-6;C9J1B4	1725;59;1756;129;59;59	H7BXZ5	H7BXZ5	Kalirin	KALRN	SVANLQAQPSLNSIHSSPGPKRSTNTLKKWL	SESVANLQAQPS(0.977)LNS(0.968)IHS(0.606)S(0.45)PGPK	4199	UID32484	PsLNsIHssPGPKRs			3
NaN	NaN	NaN	NaN	NaN	NaN	18.0401	17.5977	17.506	17.6479	17.2251	18.2783	NaN	NaN	NaN	NaN	NaN	NaN	NaN	NaN	NaN	NaN	NaN	NaN	NaN	NaN	NaN	NaN	NaN	NaN	NaN	NaN	NaN	NaN	NaN	NaN	NaN	NaN	NaN	NaN	NaN	NaN	NaN	NaN	NaN	NaN	NaN	NaN	NaN	NaN	NaN	NaN	NaN	NaN	NaN	NaN	NaN	NaN	NaN	NaN	S	4			1166	___3	+	HTP							0.664365	9.15e-13	103.63	87.139	55.153	1.6852	73403000	1726	1726	H7BXZ5;O60229-4;O60229;O60229-5;O60229-6;C9J1B4	1726;60;1757;130;60;60	H7BXZ5	H7BXZ5	Kalirin	KALRN	VANLQAQPSLNSIHSSPGPKRSTNTLKKWLT	SESVANLQAQPS(0.922)LNS(0.922)IHS(0.491)S(0.664)PGPK	4200	UID32485	sLNsIHssPGPKRsT			3
18.5765	17.4908	17.5907	18.5176	17.7997	18.0243	19.464	19.008	19.2444	19.4268	18.8721	19.1916	NaN	NaN	NaN	NaN	NaN	NaN	NaN	NaN	NaN	NaN	NaN	NaN	19.2127	18.0333	18.2456	18.7293	17.2569	18.3975	17.1783	15.5266	16.1473	16.5273	15.4109	15.9833	20.8348	19.7089	19.9717	20.0096	19.4194	19.9129	19.8247	18.9863	19.2033	19.1642	18.8283	19.0596	18.7372	17.3868	18.1064	17.5835	17.247	17.5552	20.6707	20.103	19.9858	20.1895	20.0538	19.9454	S	4			1198	___3									0.99194	1.97e-95	191.82	179.02	191.82	-0.22947	5937700000	125	125	H7C4S4	125	H7C4S4	H7C4S4		FXR1	RRTDEDAVLMDGMTESDTASVNENGLDDSEK	RTDEDAVLMDGMT(0.003)ES(0.992)DT(0.005)ASVNENGLDDSEK	4271	UID32556				1;2;3
18.5765	17.4908	17.5907	18.5176	17.7997	18.0243	19.464	19.008	19.2444	19.4268	18.8721	19.1916	NaN	NaN	NaN	NaN	NaN	NaN	NaN	NaN	NaN	NaN	NaN	NaN	19.2127	18.0333	18.2456	18.7293	17.2569	18.3975	17.1783	15.5266	16.1473	16.5273	15.4109	15.9833	20.8348	19.7089	19.9717	20.0096	19.4194	19.9129	19.8247	18.9863	19.2033	19.1642	18.8283	19.0596	18.7372	17.3868	18.1064	17.5835	17.247	17.5552	20.3313	19.6706	19.6301	19.8114	19.6801	19.606	S	3			1198	___3									0.985512	5.29e-63	168.17	155.37	147.49	0.92581	4198000000	129	129	H7C4S4	129	H7C4S4	H7C4S4		FXR1	EDAVLMDGMTESDTASVNENGLDDSEKKPQR	TDEDAVLMDGMT(0.002)ES(0.002)DT(0.01)AS(0.986)VNENGLDDSEK	4272	UID32557				1;2;3
NaN	NaN	NaN	NaN	NaN	NaN	NaN	NaN	NaN	NaN	NaN	NaN	NaN	NaN	NaN	NaN	NaN	NaN	NaN	NaN	NaN	NaN	NaN	NaN	14.188	13.6176	12.4888	14.1607	15.2831	12.6511	NaN	NaN	NaN	NaN	NaN	NaN	NaN	NaN	NaN	NaN	NaN	NaN	NaN	NaN	NaN	NaN	NaN	NaN	NaN	NaN	NaN	NaN	NaN	NaN	14.9156	14.0894	16.1569	14.4717	13.6096	15.9032	S	3			1204	___3	+	CST;HTP							0.669317	0.0167928	46.273	32.846	44.158	-3.664	8526200	19	19	I1E4Y6;Q6Y7W6-4;Q6Y7W6-5;Q6Y7W6;C9JHW1;E7ESB6;Q6Y7W6-3;C9JW88;F8WCD5;C9JPV7;C9JXQ0;C9J0V6;C9JHT0;C9JRZ2	19;19;19;19;19;19;19;19;19;19;19;19;19;19	I1E4Y6	I1E4Y6	PERQ amino acid-rich with GYF domain-containing protein 2	GIGYF2	ETQTLNFGPEWLRALSSGGSITSPPLSPALP	ALS(0.669)S(0.217)GGS(0.12)IT(0.537)S(0.488)PPLS(0.968)PALPK	4285	UID32570	PEWLRALssGGsIts			3
NaN	NaN	NaN	NaN	NaN	NaN	NaN	NaN	NaN	NaN	NaN	NaN	NaN	NaN	NaN	NaN	NaN	NaN	NaN	NaN	NaN	NaN	NaN	NaN	14.188	13.6176	12.4888	14.1607	15.2831	12.6511	NaN	NaN	NaN	NaN	NaN	NaN	NaN	NaN	NaN	NaN	NaN	NaN	NaN	NaN	NaN	NaN	NaN	NaN	NaN	NaN	NaN	NaN	NaN	NaN	14.9156	14.0894	16.1569	14.4717	13.6096	15.9032	S	3			1204	___3	+	CST;HTP;LTP							0.999981	2.2e-10	123.4	99.015	119.27	-1.4993	1519000000	30	30	I1E4Y6;Q6Y7W6-4;Q6Y7W6-5;Q6Y7W6;C9JHW1;E7ESB6;Q6Y7W6-3;C9JW88;F8WCD5;C9JPV7;C9JXQ0;C9J0V6;C9JHT0;C9JRZ2	30;30;30;30;30;30;30;30;30;30;30;30;30;30	I1E4Y6	I1E4Y6	PERQ amino acid-rich with GYF domain-containing protein 2	GIGYF2	LRALSSGGSITSPPLSPALPKYKLADYRYGR	ALSSGGS(0.002)IT(0.102)S(0.896)PPLS(1)PALPK	4288	UID32573	sItsPPLsPALPkYk	CDK1;CDK2	P06493;P24941	2;3
NaN	NaN	NaN	NaN	NaN	NaN	NaN	NaN	NaN	NaN	NaN	NaN	NaN	NaN	NaN	NaN	NaN	NaN	NaN	NaN	NaN	NaN	NaN	NaN	NaN	NaN	NaN	NaN	NaN	NaN	NaN	NaN	NaN	NaN	NaN	NaN	NaN	NaN	NaN	NaN	NaN	NaN	NaN	NaN	NaN	NaN	NaN	NaN	NaN	NaN	NaN	NaN	NaN	NaN	18.1718	17.5669	18.0477	18.0839	17.7343	17.6928	S	4			1224	___3	+	CST;HTP							0.668031	9.18e-19	109.48	87.077	109.48	-1.6859	205220000	154	154	J3KN66;Q5JTV8-2;Q5JTV8;Q5JTV8-3;A0A0A0MSK5;H0YDU3	154;154;154;154;33;57	J3KN66	J3KN66	Torsin-1A-interacting protein 1	TOR1AIP1	PLQPSPVMTRRGLRDSHSSEEDEASSQTDLS	GLRDS(0.668)HS(0.166)S(0.166)EEDEASSQTDLSQTISK	4329	UID32614	tRRGLRDsHssEEDE			1;2;3
17.1717	17.1541	16.7478	19.1329	16.0129	16.5946	NaN	NaN	NaN	NaN	NaN	NaN	NaN	NaN	NaN	NaN	NaN	NaN	NaN	NaN	NaN	NaN	NaN	NaN	NaN	NaN	NaN	NaN	NaN	NaN	NaN	NaN	NaN	NaN	NaN	NaN	NaN	NaN	NaN	NaN	NaN	NaN	NaN	NaN	NaN	NaN	NaN	NaN	NaN	NaN	NaN	NaN	NaN	NaN	NaN	NaN	NaN	NaN	NaN	NaN	S	3			1224	___3	+	CST;HTP							0.994947	2.15e-153	265.53	245.09	100.94	0.70171	3150200000	157	157	J3KN66;Q5JTV8-2;Q5JTV8;Q5JTV8-3;A0A0A0MSK5;H0YDU3	157;157;157;157;36;60	J3KN66	J3KN66	Torsin-1A-interacting protein 1	TOR1AIP1	PSPVMTRRGLRDSHSSEEDEASSQTDLSQTI	DS(0.021)HS(0.983)S(0.995)EEDEASSQTDLSQTISK	4331	UID32616	GLRDsHssEEDEAss			1;2;3
17.1717	17.1541	16.7478	19.1329	16.0129	16.5946	NaN	NaN	NaN	NaN	NaN	NaN	NaN	NaN	NaN	NaN	NaN	NaN	NaN	NaN	NaN	NaN	NaN	NaN	NaN	NaN	NaN	NaN	NaN	NaN	NaN	NaN	NaN	NaN	NaN	NaN	NaN	NaN	NaN	NaN	NaN	NaN	NaN	NaN	NaN	NaN	NaN	NaN	NaN	NaN	NaN	NaN	NaN	NaN	18.1718	17.5669	18.0477	18.0839	17.7343	17.6928	S	3			1224	___3	+	CST;HTP							0.710355	1.29e-23	140.55	114.34	55.043	0.061184	290100000	163	163	J3KN66;Q5JTV8-2;Q5JTV8;Q5JTV8-3;A0A0A0MSK5;H0YDU3	163;163;163;163;42;66	J3KN66	J3KN66	Torsin-1A-interacting protein 1	TOR1AIP1	RRGLRDSHSSEEDEASSQTDLSQTISKKTVR	GLRDS(0.581)HS(0.371)S(0.317)EEDEAS(0.71)S(0.707)QT(0.303)DLS(0.009)QT(0.002)ISK	4332	UID32617	ssEEDEAssQtDLsQ			2;3
17.1717	17.1541	16.7478	19.1329	16.0129	16.5946	NaN	NaN	NaN	NaN	NaN	NaN	NaN	NaN	NaN	NaN	NaN	NaN	NaN	NaN	NaN	NaN	NaN	NaN	NaN	NaN	NaN	NaN	NaN	NaN	NaN	NaN	NaN	NaN	NaN	NaN	NaN	NaN	NaN	NaN	NaN	NaN	NaN	NaN	NaN	NaN	NaN	NaN	NaN	NaN	NaN	NaN	NaN	NaN	18.1718	17.5669	18.0477	18.0839	17.7343	17.6928	S	3			1224	___3	+	CST;HTP							0.8342	7.76e-47	174.65	154.21	158.77	-0.07576	139890000	164	164	J3KN66;Q5JTV8-2;Q5JTV8;Q5JTV8-3;A0A0A0MSK5;H0YDU3	164;164;164;164;43;67	J3KN66	J3KN66	Torsin-1A-interacting protein 1	TOR1AIP1	RGLRDSHSSEEDEASSQTDLSQTISKKTVRS	DSHSSEEDEAS(0.092)S(0.834)QT(0.074)DLSQTISK	4333	UID32618	sEEDEAssQtDLsQt			1;3
NaN	NaN	NaN	NaN	NaN	NaN	15.7806	15.25	15.3403	15.2815	14.9583	15.3092	NaN	NaN	NaN	NaN	NaN	NaN	NaN	NaN	NaN	NaN	NaN	NaN	NaN	NaN	NaN	NaN	NaN	NaN	NaN	NaN	NaN	NaN	NaN	NaN	NaN	NaN	NaN	NaN	NaN	NaN	NaN	NaN	NaN	NaN	NaN	NaN	16.1895	13.4286	14.4319	15.5931	15.1347	15.0022	NaN	NaN	NaN	NaN	NaN	NaN	S	3			1232	___3	+	CST;HTP							0.79213	0.00180414	63.869	45.273	58.712	-1.2724	21271000	193	193	J3KP58;P30622-2;P30622-1;P30622;F5H6A0;F5H1T5	193;193;193;193;193;193	J3KP58	J3KP58	CAP-Gly domain-containing linker protein 1	CLIP1	EPSATPPISNLTKTASESISNLSEAGSIKKG	T(0.153)AS(0.792)ES(0.069)IS(0.007)NLS(0.984)EAGS(0.994)IK	4372	UID32657	sNLtKtAsEsIsNLs			2;3
20.7614	19.4007	19.1385	20.5993	19.6242	19.6967	19.8608	19.1304	18.8135	19.4633	18.8216	18.6721	NaN	NaN	NaN	NaN	NaN	NaN	16.413	14.9484	14.4437	15.0356	14.8175	13.7881	20.4047	19.0609	18.6529	19.5429	17.7511	18.9813	19.6019	18.0299	18.637	19.0653	18.0439	18.0192	21.2012	19.8268	19.6352	20.49	19.5416	19.8897	18.1299	16.3544	16.5471	16.9012	16.7738	16.9251	18.9903	17.1648	17.4895	18.3344	18.0345	17.6337	20.7953	19.9464	19.043	20.1837	19.7882	19.3371	S	2			1232	___3	+	CST;HTP;LTP	+	intracellular localization; phosphorylation				enhances phosphorylation of S1353	0.994429	4.16e-245	331.58	268.68	331.58	-2.9004	8007100000	195	195	J3KP58;P30622-2;P30622-1;P30622;F5H6A0;F5H1T5	195;195;195;195;195;195	J3KP58	J3KP58	CAP-Gly domain-containing linker protein 1	CLIP1	SATPPISNLTKTASESISNLSEAGSIKKGER	TAS(0.005)ES(0.994)ISNLSEAGSIK	4373	UID32658	LTKtASEsISNLSEA;LtKtAsEsIsNLsEA	PLK1	P53350	1;2;3
20.3972	18.8378	18.7553	20.199	19.1489	19.2399	18.8628	17.8228	17.4317	18.1958	17.4748	17.2414	NaN	NaN	NaN	NaN	NaN	NaN	16.413	14.9484	14.4437	15.0356	14.8175	13.7881	19.1694	17.6826	17.5001	18.4406	16.897	17.8628	18.169	16.0181	16.9474	17.548	16.4816	16.2739	21.3357	19.586	19.633	20.6302	19.5039	20.0395	20.0276	18.5987	18.6893	18.8129	18.9068	18.867	21.1975	18.6959	19.4095	20.2676	19.6188	19.2892	20.5476	19.547	18.8232	19.924	19.471	19.0089	S	2			1232	___3	+	HTP							0.980061	2.04e-85	245.19	207.19	86.539	-1.3299	1262700000	197	197	J3KP58;P30622-2;P30622-1;P30622;F5H6A0;F5H1T5	197;197;197;197;197;197	J3KP58	J3KP58	CAP-Gly domain-containing linker protein 1	CLIP1	TPPISNLTKTASESISNLSEAGSIKKGEREL	TAS(0.001)ES(0.026)IS(0.98)NLS(0.993)EAGS(1)IK	4374	UID32659	KtAsEsIsNLsEAGs			1;2;3
20.5428	19.4568	19.1827	20.6119	19.7125	19.7801	20.5021	19.6881	19.3731	20.0196	19.3695	19.226	NaN	NaN	NaN	NaN	NaN	NaN	16.413	14.9484	14.4437	15.0356	14.8175	13.7881	20.7669	19.3999	19.0478	19.9247	18.2056	19.3755	19.6019	18.0299	18.637	19.0653	18.0439	18.0192	21.9538	20.4871	20.4107	21.2975	20.3351	20.7611	20.014	18.8279	18.8337	18.925	18.9297	18.8688	21.5167	19.1521	19.7835	20.6472	20.0816	19.742	21.3304	20.4402	19.6892	20.7104	20.2855	19.8839	S	3			1232	___3	+	CST;HTP							0.999986	2.58e-32	185.26	151.67	92.29	-0.97884	9368800000	200	200	J3KP58;P30622-2;P30622-1;P30622;F5H6A0;F5H1T5	200;200;200;200;200;200	J3KP58	J3KP58	CAP-Gly domain-containing linker protein 1	CLIP1	ISNLTKTASESISNLSEAGSIKKGERELKIG	T(0.003)AS(0.021)ES(0.933)IS(0.043)NLS(1)EAGS(1)IK	4375	UID32660	sEsIsNLsEAGsIKK			1;2;3
21.2449	19.9538	19.7211	21.1688	20.1986	20.2801	20.5021	19.6881	19.3731	20.0196	19.3695	19.226	NaN	NaN	NaN	NaN	NaN	NaN	16.413	14.9484	14.4437	15.0356	14.8175	13.7881	20.7669	19.3999	19.0478	19.9247	18.2056	19.3755	19.6019	18.0299	18.637	19.0653	18.0439	18.0192	21.9538	20.4871	20.4107	21.2975	20.3351	20.7611	20.3598	19.0667	19.1027	19.2423	19.2217	19.2022	21.5167	19.1521	19.7835	20.6472	20.0816	19.742	20.8738	20.028	19.3894	20.2484	19.8173	19.5072	S	3			1232	___3	+	CST;HTP							1	2.24e-43	198.09	160.13	140.95	-1.2718	10974000000	204	204	J3KP58;P30622-2;P30622-1;P30622;F5H6A0;F5H1T5	204;204;204;204;204;204	J3KP58	J3KP58	CAP-Gly domain-containing linker protein 1	CLIP1	TKTASESISNLSEAGSIKKGERELKIGDRVL	TASESISNLS(1)EAGS(1)IK	4376	UID32661	sNLsEAGsIKKGERE			1;2;3
NaN	NaN	NaN	NaN	NaN	NaN	18.0501	17.5301	17.7199	17.6507	17.3384	17.1182	NaN	NaN	NaN	NaN	NaN	NaN	NaN	NaN	NaN	NaN	NaN	NaN	NaN	NaN	NaN	NaN	NaN	NaN	17.9415	17.0879	17.442	17.4636	16.5049	16.5155	NaN	NaN	NaN	NaN	NaN	NaN	17.7108	16.9403	16.9482	17.0775	16.8553	16.8651	NaN	NaN	NaN	NaN	NaN	NaN	NaN	NaN	NaN	NaN	NaN	NaN	S	3			1294	___3	+	CST;HTP							0.999035	6.51e-74	193.05	169.65	151.37	1.2495	2593600000	216	216	K7EQI9;Q86VR2-2;Q86VR2	216;118;313	K7EQI9	K7EQI9	Protein FAM134C	FAM134C	GTFNLSRGQTPLTEGSEDLDGHSDPEESFAR	GQTPLT(0.001)EGS(0.999)EDLDGHS(0.997)DPEES(0.003)FAR	4473	UID32758	QtPLtEGsEDLDGHs			2;3
NaN	NaN	NaN	NaN	NaN	NaN	18.0501	17.5301	17.7199	17.6507	17.3384	17.1182	NaN	NaN	NaN	NaN	NaN	NaN	NaN	NaN	NaN	NaN	NaN	NaN	NaN	NaN	NaN	NaN	NaN	NaN	17.9415	17.0879	17.442	17.4636	16.5049	16.5155	NaN	NaN	NaN	NaN	NaN	NaN	17.7108	16.9403	16.9482	17.0775	16.8553	16.8651	NaN	NaN	NaN	NaN	NaN	NaN	NaN	NaN	NaN	NaN	NaN	NaN	S	3			1294	___3	+	CST;HTP							1	1.32e-182	271.74	243.08	254.92	1.7308	6817700000	223	223	K7EQI9;Q86VR2-2;Q86VR2	223;125;320	K7EQI9	K7EQI9	Protein FAM134C	FAM134C	GQTPLTEGSEDLDGHSDPEESFARDLPDFPS	GQTPLTEGSEDLDGHS(1)DPEESFAR	4474	UID32759	sEDLDGHsDPEEsFA			1;2;3
19.1282	17.8015	17.9053	18.3418	17.6317	17.8698	17.4361	16.8752	16.4317	16.8875	16.6701	16.7621	18.0423	16.6806	17.2644	17.4283	17.5101	17.64	NaN	NaN	NaN	NaN	NaN	NaN	17.2094	16.3373	16.829	16.9657	16.8134	16.7547	NaN	NaN	NaN	NaN	NaN	NaN	NaN	NaN	NaN	NaN	NaN	NaN	18.3155	17.3992	17.8314	17.8071	17.4551	17.7947	18.0689	17.199	17.4459	17.8458	17.4561	17.9466	19.0694	17.407	17.8125	18.3333	17.9119	18.3288	S	3			1317	___3	+	CST;HTP							1	1.13e-98	243.1	219.5	61.228	-1.1826	1050600000	137	137	M0QYL4;O43823	137;323	M0QYL4	M0QYL4	A-kinase anchor protein 8	AKAP8	FQLYEEPDTKLARVDSEGDFSENDDAAGDFR	VDS(1)EGDFS(1)ENDDAAGDFRS(1)GDEEFK	4514	UID32799	TkLARVDsEGDFsEN			2;3
19.1282	17.8015	17.9053	18.3418	17.6317	17.8698	17.4361	16.8752	16.4317	16.8875	16.6701	16.7621	18.0423	16.6806	17.2644	17.4283	17.5101	17.64	NaN	NaN	NaN	NaN	NaN	NaN	17.2094	16.3373	16.829	16.9657	16.8134	16.7547	NaN	NaN	NaN	NaN	NaN	NaN	NaN	NaN	NaN	NaN	NaN	NaN	18.3155	17.3992	17.8314	17.8071	17.4551	17.7947	18.0689	17.199	17.4459	17.8458	17.4561	17.9466	19.0694	17.407	17.8125	18.3333	17.9119	18.3288	S	3			1317	___3	+	CST;HTP							1	6.53e-190	301.43	277.04	61.228	-1.1826	1893400000	142	142	M0QYL4;O43823	142;328	M0QYL4	M0QYL4	A-kinase anchor protein 8	AKAP8	EPDTKLARVDSEGDFSENDDAAGDFRSGDEE	VDS(1)EGDFS(1)ENDDAAGDFRS(1)GDEEFK	4515	UID32800	VDsEGDFsENDDAAG			1;2;3
19.1282	17.8015	17.9053	18.3418	17.6317	17.8698	17.4361	16.8752	16.4317	16.8875	16.6701	16.7621	18.0423	16.6806	17.2644	17.4283	17.5101	17.64	NaN	NaN	NaN	NaN	NaN	NaN	17.2094	16.3373	16.829	16.9657	16.8134	16.7547	NaN	NaN	NaN	NaN	NaN	NaN	NaN	NaN	NaN	NaN	NaN	NaN	18.3155	17.3992	17.8314	17.8071	17.4551	17.7947	18.0689	17.199	17.4459	17.8458	17.4561	17.9466	19.0694	17.407	17.8125	18.3333	17.9119	18.3288	S	3			1317	___3	+	CST;HTP							1	2.95e-13	82.765	75.733	61.228	-1.1826	167570000	153	153	M0QYL4;O43823	153;339	M0QYL4	M0QYL4	A-kinase anchor protein 8	AKAP8	EGDFSENDDAAGDFRSGDEEFKGEDELCDSG	VDS(1)EGDFS(1)ENDDAAGDFRS(1)GDEEFK	4516	UID32801	DAAGDFRsGDEEFKG			3
NaN	NaN	NaN	NaN	NaN	NaN	16.5821	15.9641	15.9004	16.4614	15.2922	15.7234	NaN	NaN	NaN	NaN	NaN	NaN	NaN	NaN	NaN	NaN	NaN	NaN	NaN	NaN	NaN	NaN	NaN	NaN	NaN	NaN	NaN	NaN	NaN	NaN	16.6351	15.7445	15.4293	15.7027	15.5275	15.4762	14.7284	13.8107	13.8207	14.638	13.6852	13.692	NaN	NaN	NaN	NaN	NaN	NaN	NaN	NaN	NaN	NaN	NaN	NaN	S	3			1318;2894	___3									0.994621	2.79e-102	231.93	207.86	44.596	-0.010956	633250000	285	NaN	Q9Y4J8-15;Q9Y4J8-13;M0QZ28;Q9Y4J8-14;Q9Y4J8-2;Q9Y4J8-10;Q9Y4J8-11;M0R0C4;Q9Y4J8-6;Q9Y4J8	577;577;259;584;580;289;346;63;285;637	Q9Y4J8-15;Q9Y4J8-6	Q9Y4J8-6	Dystrobrevin alpha	DTNA	DSITNTMSSLVKELNSEVGSETESNVDSEFA	ELNS(0.995)EVGS(0.799)ET(0.252)ES(0.911)NVDS(0.043)EFAR	4517	UID32802				2;3
NaN	NaN	NaN	NaN	NaN	NaN	16.5821	15.9641	15.9004	16.4614	15.2922	15.7234	NaN	NaN	NaN	NaN	NaN	NaN	NaN	NaN	NaN	NaN	NaN	NaN	NaN	NaN	NaN	NaN	NaN	NaN	NaN	NaN	NaN	NaN	NaN	NaN	16.6351	15.7445	15.4293	15.7027	15.5275	15.4762	14.7284	13.8107	13.8207	14.638	13.6852	13.692	NaN	NaN	NaN	NaN	NaN	NaN	NaN	NaN	NaN	NaN	NaN	NaN	S	3			1318;2894	___3	+	HTP							0.999983	0	458.76	426.4	181.95	0.64197	6564600000	289	NaN	Q9Y4J8-15;Q9Y4J8-13;M0QZ28;Q9Y4J8-14;Q9Y4J8-2;Q9Y4J8-10;Q9Y4J8-11;M0R0C4;Q9Y4J8-6;Q9Y4J8	581;581;263;588;584;293;350;67;289;641	Q9Y4J8-15;Q9Y4J8-6	Q9Y4J8-6	Dystrobrevin alpha	DTNA	NTMSSLVKELNSEVGSETESNVDSEFARTQF	ELNSEVGS(1)ETESNVDSEFAR	4518	UID32803	ELNSEVGsETESNVD			1;2;3
NaN	NaN	NaN	NaN	NaN	NaN	16.5821	15.9641	15.9004	16.4614	15.2922	15.7234	NaN	NaN	NaN	NaN	NaN	NaN	NaN	NaN	NaN	NaN	NaN	NaN	NaN	NaN	NaN	NaN	NaN	NaN	NaN	NaN	NaN	NaN	NaN	NaN	16.6351	15.7445	15.4293	15.7027	15.5275	15.4762	14.7284	13.8107	13.8207	14.638	13.6852	13.692	NaN	NaN	NaN	NaN	NaN	NaN	NaN	NaN	NaN	NaN	NaN	NaN	S	3			1318;2894	___3									0.999979	1.71e-112	238.88	206.14	194.43	-0.00068475	4574400000	293	NaN	Q9Y4J8-15;Q9Y4J8-13;M0QZ28;Q9Y4J8-14;Q9Y4J8-2;Q9Y4J8-10;Q9Y4J8-11;M0R0C4;Q9Y4J8-6;Q9Y4J8	585;585;267;592;588;297;354;71;293;645	Q9Y4J8-15;Q9Y4J8-6	Q9Y4J8-6	Dystrobrevin alpha	DTNA	SLVKELNSEVGSETESNVDSEFARTQFEDLV	ELNSEVGS(1)ETES(1)NVDSEFAR	4519	UID32804				1;2;3
NaN	NaN	NaN	NaN	NaN	NaN	NaN	NaN	NaN	NaN	NaN	NaN	NaN	NaN	NaN	NaN	NaN	NaN	NaN	NaN	NaN	NaN	NaN	NaN	NaN	NaN	NaN	NaN	NaN	NaN	NaN	NaN	NaN	NaN	NaN	NaN	18.9276	17.0605	17.0216	18.1212	16.7619	16.8944	NaN	NaN	NaN	NaN	NaN	NaN	NaN	NaN	NaN	NaN	NaN	NaN	NaN	NaN	NaN	NaN	NaN	NaN	S	3			1341	___3	+	CST;HTP							0.782384	0.000207854	94.882	81.165	87.85	1.7213	1957700000	72	72	O00418;H3BRH4	72;72	O00418	O00418	Eukaryotic elongation factor 2 kinase	EEF2K	NKYYSNLTKSERYSSSGSPANSFHFKEAWKH	YS(0.008)S(0.21)S(0.782)GS(0.91)PANS(0.089)FHFK	4597	UID32882	ksERYsssGsPANsF	mTOR	P42345	2;3
NaN	NaN	NaN	NaN	NaN	NaN	NaN	NaN	NaN	NaN	NaN	NaN	NaN	NaN	NaN	NaN	NaN	NaN	NaN	NaN	NaN	NaN	NaN	NaN	NaN	NaN	NaN	NaN	NaN	NaN	NaN	NaN	NaN	NaN	NaN	NaN	18.9276	17.0605	17.0216	18.1212	16.7619	16.8944	NaN	NaN	NaN	NaN	NaN	NaN	NaN	NaN	NaN	NaN	NaN	NaN	NaN	NaN	NaN	NaN	NaN	NaN	S	3			1341	___3	+	CST;HTP							0.995509	3.21e-06	124.29	101.75	94.882	1.706	2190800000	74	74	O00418;H3BRH4	74;74	O00418	O00418	Eukaryotic elongation factor 2 kinase	EEF2K	YYSNLTKSERYSSSGSPANSFHFKEAWKHAI	YS(0.043)S(0.431)S(0.526)GS(0.996)PANS(0.004)FHFK	4598	UID32883	ERYsssGsPANsFHF	mTOR	P42345	1;2;3
NaN	NaN	NaN	NaN	NaN	NaN	NaN	NaN	NaN	NaN	NaN	NaN	NaN	NaN	NaN	NaN	NaN	NaN	NaN	NaN	NaN	NaN	NaN	NaN	NaN	NaN	NaN	NaN	NaN	NaN	NaN	NaN	NaN	NaN	NaN	NaN	18.9276	17.0605	17.0216	18.1212	16.7619	16.8944	NaN	NaN	NaN	NaN	NaN	NaN	NaN	NaN	NaN	NaN	NaN	NaN	NaN	NaN	NaN	NaN	NaN	NaN	S	3			1341	___3	+	HTP;LTP	+	molecular association, regulation; enzymatic activity, inhibited; enzymatic activity, induced	cell growth, induced	Calmodulin(DISRUPTS)			0.987143	0.00045866	97.223	67.449	46.663	-1.0232	38384000	78	78	O00418;H3BRH4	78;78	O00418	O00418	Eukaryotic elongation factor 2 kinase	EEF2K	LTKSERYSSSGSPANSFHFKEAWKHAIQKAK	Y(0.102)S(0.101)S(0.214)S(0.75)GS(0.847)PANS(0.987)FHFK	4599	UID32884	ssGsPANsFHFkEAW	ChaK1	Q96QT4	2;3
22.3563	21.4629	21.2822	22.3668	20.3468	20.3779	25.6195	24.5732	24.6214	25.1679	24.1764	24.0492	NaN	NaN	NaN	NaN	NaN	NaN	NaN	NaN	NaN	NaN	NaN	NaN	24.0713	23.0407	22.7559	23.6613	22.5902	22.6358	24.6742	23.7321	23.9621	24.6104	23.1609	23.2113	25.1673	24.293	23.9291	24.5896	23.8712	23.9945	24.6043	23.8452	23.7332	24.0062	23.4324	23.248	25.2136	23.6238	23.9806	24.3237	23.6522	23.2363	25.5965	24.9446	24.7221	25.1751	24.5485	24.0634	S	2			1343	___3	+	CST;HTP							1	1.31e-157	290.38	220.56	190.18	0.63501	866000000000	280	280	O00499-10;O00499-8;O00499-11;O00499-9;O00499-7;O00499-4;O00499-6;O00499-3;O00499-2;O00499-5;O00499	280;280;280;265;265;265;265;296;265;296;296	O00499-10	O00499-10	Myc box-dependent-interacting protein 1	BIN1	RRKKNSDNAPAKGNKSPSPPDGSPAATPEIR	S(1)PS(1)PPDGS(1)PAATPEIR	4602	UID32887	APAKGNKsPsPPDGs;APAKGNKsPsPPDGS			1;2;3
22.3563	21.4629	21.2822	22.3668	20.3468	20.3779	25.4631	24.418	24.4791	24.9767	23.999	23.892	NaN	NaN	NaN	NaN	NaN	NaN	NaN	NaN	NaN	NaN	NaN	NaN	23.995	22.9695	22.6897	23.5869	22.5448	22.5601	24.683	23.7415	23.972	24.6207	23.1717	23.2215	25.2305	24.3448	23.9702	24.6379	23.9188	24.0426	24.5399	23.7847	23.6688	23.9396	23.3564	23.1662	25.1487	23.5671	23.9146	24.2625	23.586	23.1608	25.6138	24.9631	24.736	25.1912	24.564	24.08	S	2			1343	___3	+	CST;HTP							1	6.94e-177	300.71	249.69	190.18	0.63501	699000000000	282	282	O00499-10;O00499-8;O00499-11;O00499-9;O00499-7;O00499-4;O00499-6;O00499-3;O00499-2;O00499-5;O00499	282;282;282;267;267;267;267;298;267;298;298	O00499-10	O00499-10	Myc box-dependent-interacting protein 1	BIN1	KKNSDNAPAKGNKSPSPPDGSPAATPEIRVN	S(1)PS(1)PPDGS(1)PAATPEIR	4603	UID32888	AKGNKsPsPPDGsPA;AKGNKsPsPPDGSPA			1;2;3
22.3197	21.4152	21.2476	22.3245	20.2641	20.2993	25.0767	24.0464	24.1244	24.5149	23.5412	23.5624	NaN	NaN	NaN	NaN	NaN	NaN	NaN	NaN	NaN	NaN	NaN	NaN	23.8714	22.8617	22.5872	23.4596	22.4725	22.4465	24.2603	23.3923	23.4907	24.1166	22.6405	22.7114	24.462	23.5931	23.2414	23.9339	23.2315	23.3119	24.3678	23.6193	23.5059	23.7524	23.1702	22.9591	24.9153	23.4114	23.6779	24.0551	23.3609	22.947	25.1812	24.458	24.405	24.775	24.1661	23.7105	S	3			1343	___3	+	CST;HTP							1	1.32e-140	284.74	226.25	186.98	0.1362	1130000000000	287	287	O00499-10;O00499-8;O00499-11;O00499-9;O00499-7;O00499-4;O00499-6;O00499-3;O00499-2;O00499-5;O00499	287;287;287;272;272;272;272;303;272;303;303	O00499-10	O00499-10	Myc box-dependent-interacting protein 1	BIN1	NAPAKGNKSPSPPDGSPAATPEIRVNHEPEP	SPSPPDGS(1)PAATPEIR	4604	UID32889	sPsPPDGsPAATPEI;sPsPPDGsPAAtPEI			1;2;3
NaN	NaN	NaN	NaN	NaN	NaN	NaN	NaN	NaN	NaN	NaN	NaN	NaN	NaN	NaN	NaN	NaN	NaN	NaN	NaN	NaN	NaN	NaN	NaN	NaN	NaN	NaN	NaN	NaN	NaN	NaN	NaN	NaN	NaN	NaN	NaN	NaN	NaN	NaN	NaN	NaN	NaN	17.8696	16.8688	17.067	17.092	16.6424	16.2243	NaN	NaN	NaN	NaN	NaN	NaN	NaN	NaN	NaN	NaN	NaN	NaN	S	4			1358	___3	+	CST;HTP							0.548247	0.000166008	57.845	45.889	57.845	-0.62916	16773000	1365	1365	O14647-2;O14647	1365;1365	O14647-2	O14647-2	Chromodomain-helicase-DNA-binding protein 2	CHD2	NKVPRLKEEHGIELSSPRHSDNPSEEGEVKD	EEHGIELS(0.493)S(0.548)PRHS(0.967)DNPS(0.991)EEGEVK	4654	UID32939	EHGIELssPRHsDNP			3
NaN	NaN	NaN	NaN	NaN	NaN	NaN	NaN	NaN	NaN	NaN	NaN	NaN	NaN	NaN	NaN	NaN	NaN	NaN	NaN	NaN	NaN	NaN	NaN	NaN	NaN	NaN	NaN	NaN	NaN	NaN	NaN	NaN	NaN	NaN	NaN	NaN	NaN	NaN	NaN	NaN	NaN	17.8696	16.8688	17.067	17.092	16.6424	16.2243	NaN	NaN	NaN	NaN	NaN	NaN	NaN	NaN	NaN	NaN	NaN	NaN	S	4			1358	___3	+	HTP							0.967005	0.000166008	57.845	45.889	57.845	-0.62916	16773000	1369	1369	O14647-2;O14647	1369;1369	O14647-2	O14647-2	Chromodomain-helicase-DNA-binding protein 2	CHD2	RLKEEHGIELSSPRHSDNPSEEGEVKDDGLE	EEHGIELS(0.493)S(0.548)PRHS(0.967)DNPS(0.991)EEGEVK	4655	UID32940	ELssPRHsDNPsEEG			3
NaN	NaN	NaN	NaN	NaN	NaN	NaN	NaN	NaN	NaN	NaN	NaN	NaN	NaN	NaN	NaN	NaN	NaN	NaN	NaN	NaN	NaN	NaN	NaN	NaN	NaN	NaN	NaN	NaN	NaN	NaN	NaN	NaN	NaN	NaN	NaN	NaN	NaN	NaN	NaN	NaN	NaN	17.8696	16.8688	17.067	17.092	16.6424	16.2243	NaN	NaN	NaN	NaN	NaN	NaN	NaN	NaN	NaN	NaN	NaN	NaN	S	4			1358	___3	+	HTP							0.991412	0.000166008	57.845	45.889	57.845	-0.62916	16773000	1373	1373	O14647-2;O14647	1373;1373	O14647-2	O14647-2	Chromodomain-helicase-DNA-binding protein 2	CHD2	EHGIELSSPRHSDNPSEEGEVKDDGLEKSPM	EEHGIELS(0.493)S(0.548)PRHS(0.967)DNPS(0.991)EEGEVK	4656	UID32941	PRHsDNPsEEGEVKD			3
NaN	NaN	NaN	NaN	NaN	NaN	13.6393	13.8072	14.3641	13.4504	13.3421	13.4126	NaN	NaN	NaN	NaN	NaN	NaN	NaN	NaN	NaN	NaN	NaN	NaN	NaN	NaN	NaN	NaN	NaN	NaN	14.5446	13.8103	13.8264	14.2246	13.6426	13.5118	16.071	15.0713	15.0001	15.7913	15.2357	15.5322	14.8699	13.8748	13.7766	13.7942	13.9223	13.5343	14.1825	11.8351	13.178	13.494	12.6288	13.3558	14.8632	14.4029	14.74	14.647	13.8931	13.8666	S	3			1359	___3									0.996577	5.14e-14	87.674	73.589	87.674	-1.5332	33475000	663	663	O14686;O14686-3	663;663	O14686	O14686	Histone-lysine N-methyltransferase 2D	KMT2D	PEVSRLSPLPVVSRLSPPPEESPLSPPPEES	LS(0.997)PPPEES(0.018)PLS(0.985)PPPEES(0.019)PT(0.584)S(0.397)PPPEASR	4661	UID32946				3
NaN	NaN	NaN	NaN	NaN	NaN	13.6393	13.8072	14.3641	13.4504	13.3421	13.4126	NaN	NaN	NaN	NaN	NaN	NaN	NaN	NaN	NaN	NaN	NaN	NaN	NaN	NaN	NaN	NaN	NaN	NaN	14.5446	13.8103	13.8264	14.2246	13.6426	13.5118	16.071	15.0713	15.0001	15.7913	15.2357	15.5322	14.8699	13.8748	13.7766	13.7942	13.9223	13.5343	14.1825	11.8351	13.178	13.494	12.6288	13.3558	14.8632	14.4029	14.74	14.647	13.8931	13.8666	S	3			1359	___3									0.985326	5.14e-14	87.674	73.589	87.674	-1.5332	33475000	672	672	O14686;O14686-3	672;672	O14686	O14686	Histone-lysine N-methyltransferase 2D	KMT2D	PVVSRLSPPPEESPLSPPPEESPTSPPPEAS	LS(0.997)PPPEES(0.018)PLS(0.985)PPPEES(0.019)PT(0.584)S(0.397)PPPEASR	4662	UID32947				3
NaN	NaN	NaN	NaN	NaN	NaN	13.6393	13.8072	14.3641	13.4504	13.3421	13.4126	NaN	NaN	NaN	NaN	NaN	NaN	NaN	NaN	NaN	NaN	NaN	NaN	NaN	NaN	NaN	NaN	NaN	NaN	14.5446	13.8103	13.8264	14.2246	13.6426	13.5118	NaN	NaN	NaN	NaN	NaN	NaN	NaN	NaN	NaN	NaN	NaN	NaN	NaN	NaN	NaN	NaN	NaN	NaN	NaN	NaN	NaN	NaN	NaN	NaN	S	3			1359	___3									0.618095	0.000157732	56.664	48.86	56.664	1.4727	12941000	681	681	O14686;O14686-3	681;681	O14686	O14686	Histone-lysine N-methyltransferase 2D	KMT2D	PEESPLSPPPEESPTSPPPEASRLSPPPEDS	LS(0.922)PPPEES(0.123)PLS(0.953)PPPEES(0.094)PT(0.284)S(0.618)PPPEAS(0.006)R	4664	UID32949				3
NaN	NaN	NaN	NaN	NaN	NaN	18.9819	19.0597	17.6033	19.7411	16.7177	17.2285	NaN	NaN	NaN	NaN	NaN	NaN	NaN	NaN	NaN	NaN	NaN	NaN	NaN	NaN	NaN	NaN	NaN	NaN	NaN	NaN	NaN	NaN	NaN	NaN	NaN	NaN	NaN	NaN	NaN	NaN	NaN	NaN	NaN	NaN	NaN	NaN	NaN	NaN	NaN	NaN	NaN	NaN	NaN	NaN	NaN	NaN	NaN	NaN	S	3			1376;2243	___3	+	CST;HTP							0.973882	0.000251459	90.379	74.854	73.168	-0.49491	511910000	330	NaN	O15075-2;O15075;O15075-3;O15075-4;Q5VZY9	330;330;23;23;330	O15075-2;Q5VZY9	Q5VZY9	Serine/threonine-protein kinase DCLK1	DCLK1	NGTPGSQLSTPRSGKSPSPSPTSPGSLRKQR	S(0.974)PS(0.021)PS(0.01)PT(0.07)S(0.915)PGS(0.01)LRK	4714	UID32999	StPRsGKsPsPsPts			2;3
NaN	NaN	NaN	NaN	NaN	NaN	18.9819	19.0597	17.6033	19.7411	16.7177	17.2285	NaN	NaN	NaN	NaN	NaN	NaN	NaN	NaN	NaN	NaN	NaN	NaN	NaN	NaN	NaN	NaN	NaN	NaN	NaN	NaN	NaN	NaN	NaN	NaN	NaN	NaN	NaN	NaN	NaN	NaN	NaN	NaN	NaN	NaN	NaN	NaN	NaN	NaN	NaN	NaN	NaN	NaN	NaN	NaN	NaN	NaN	NaN	NaN	S	3			1376;2243	___3	+	CST;HTP							0.652211	0.0106201	51.431	36.177	51.431	-0.46082	80431000	332	NaN	O15075-2;O15075;O15075-3;O15075-4;Q5VZY9	332;332;25;25;332	O15075-2;Q5VZY9	Q5VZY9	Serine/threonine-protein kinase DCLK1	DCLK1	TPGSQLSTPRSGKSPSPSPTSPGSLRKQRDL;TPGSQLSTPRSGKSPSPSPTSPGSLRKQRSS	S(0.17)GKS(0.693)PS(0.652)PS(0.481)PT(0.107)S(0.877)PGS(0.02)LR	4715	UID33000	PRsGKsPsPsPtsPG			2;3
NaN	NaN	NaN	NaN	NaN	NaN	18.9819	19.0597	17.6033	19.7411	16.7177	17.2285	NaN	NaN	NaN	NaN	NaN	NaN	NaN	NaN	NaN	NaN	NaN	NaN	NaN	NaN	NaN	NaN	NaN	NaN	NaN	NaN	NaN	NaN	NaN	NaN	NaN	NaN	NaN	NaN	NaN	NaN	NaN	NaN	NaN	NaN	NaN	NaN	NaN	NaN	NaN	NaN	NaN	NaN	NaN	NaN	NaN	NaN	NaN	NaN	S	3			1376;2243	___3	+	HTP							0.914934	0.000864934	84.195	58.747	73.168	-0.49491	453640000	337	NaN	O15075-2;O15075;O15075-3;O15075-4;Q5VZY9	337;337;30;30;337	O15075-2;Q5VZY9	Q5VZY9	Serine/threonine-protein kinase DCLK1	DCLK1	LSTPRSGKSPSPSPTSPGSLRKQRDLYRPLS;LSTPRSGKSPSPSPTSPGSLRKQRSSQHGGS	S(0.974)PS(0.021)PS(0.01)PT(0.07)S(0.915)PGS(0.01)LRK	4717	UID33002	sPsPsPtsPGsLRKQ			2;3
15.092	14.1427	14.1533	15.2951	14.3138	14.0192	15.9534	14.9795	15.4071	15.9646	14.6048	14.8886	NaN	NaN	NaN	NaN	NaN	NaN	NaN	NaN	NaN	NaN	NaN	NaN	15.6091	14.4367	14.7749	15.2355	14.799	14.4168	NaN	NaN	NaN	NaN	NaN	NaN	16.1935	14.9294	14.6003	15.3082	14.17	14.8087	NaN	NaN	NaN	NaN	NaN	NaN	15.8224	13.8283	14.8376	14.9474	14.0424	14.5212	15.8679	15.0423	14.8498	15.0097	14.9767	14.5712	S	3			1378	___3	+	CST;HTP							1	0.00200831	82.663	56.065	65.225	-0.37746	52673000	663	663	O15085;O15085-2	663;703	O15085	O15085	Rho guanine nucleotide exchange factor 11	ARHGEF11	LHQSASSSTSSLSTRSLENPTPPFTPKMGRR	S(1)LENPT(1)PPFT(1)PK	4727	UID33012	tssLSTRsLENPtPP			2;3
NaN	NaN	NaN	NaN	NaN	NaN	19.5433	18.746	18.815	19.2676	18.4886	18.5975	NaN	NaN	NaN	NaN	NaN	NaN	NaN	NaN	NaN	NaN	NaN	NaN	NaN	NaN	NaN	NaN	NaN	NaN	16.5996	15.6675	15.8037	16.472	15.5716	15.4335	18.967	17.8421	18.2257	18.3465	17.8093	18.183	17.3539	16.3414	16.5401	16.5615	16.5904	16.5827	15.9629	14.8846	14.9515	15.5752	14.9125	14.7481	20.0639	19.3996	19.421	19.5862	19.4539	19.1249	S	3			1403	___3	+	CST;HTP							1	1.44e-06	99.13	83.45	69.981	-1.2992	190140000	597	597	O43719	597	O43719	O43719	HIV Tat-specific factor 1	HTATSF1	ELHENVLDKELEENDSENSEFEDDGSEKVLD	ELEENDS(1)ENS(1)EFEDDGS(1)EK	4804	UID33089	KELEENDsENsEFED			2;3
NaN	NaN	NaN	NaN	NaN	NaN	19.5433	18.746	18.815	19.2676	18.4886	18.5975	NaN	NaN	NaN	NaN	NaN	NaN	NaN	NaN	NaN	NaN	NaN	NaN	NaN	NaN	NaN	NaN	NaN	NaN	16.5996	15.6675	15.8037	16.472	15.5716	15.4335	18.967	17.8421	18.2257	18.3465	17.8093	18.183	17.3539	16.3414	16.5401	16.5615	16.5904	16.5827	15.9629	14.8846	14.9515	15.5752	14.9125	14.7481	20.0639	19.3996	19.421	19.5862	19.4539	19.1249	S	3			1403	___3	+	CST;HTP							1	1.44e-06	99.13	83.45	69.981	-1.2992	190140000	600	600	O43719	600	O43719	O43719	HIV Tat-specific factor 1	HTATSF1	ENVLDKELEENDSENSEFEDDGSEKVLDEEG	ELEENDS(1)ENS(1)EFEDDGS(1)EK	4805	UID33090	EENDsENsEFEDDGs			2;3
NaN	NaN	NaN	NaN	NaN	NaN	19.5433	18.746	18.815	19.2676	18.4886	18.5975	NaN	NaN	NaN	NaN	NaN	NaN	NaN	NaN	NaN	NaN	NaN	NaN	NaN	NaN	NaN	NaN	NaN	NaN	16.5996	15.6675	15.8037	16.472	15.5716	15.4335	18.967	17.8421	18.2257	18.3465	17.8093	18.183	17.3539	16.3414	16.5401	16.5615	16.5904	16.5827	15.9629	14.8846	14.9515	15.5752	14.9125	14.7481	20.0639	19.3996	19.421	19.5862	19.4539	19.1249	S	3			1403	___3	+	CST;HTP							1	1.44e-06	86.551	77.951	69.981	-1.2992	117060000	607	607	O43719	607	O43719	O43719	HIV Tat-specific factor 1	HTATSF1	LEENDSENSEFEDDGSEKVLDEEGSEREFDE	ELEENDS(1)ENS(1)EFEDDGS(1)EK	4806	UID33091	sEFEDDGsEKVLDEE			3
NaN	NaN	NaN	NaN	NaN	NaN	NaN	NaN	NaN	NaN	NaN	NaN	NaN	NaN	NaN	NaN	NaN	NaN	18.858	18.626	18.5271	18.621	19.166	17.9928	NaN	NaN	NaN	NaN	NaN	NaN	NaN	NaN	NaN	NaN	NaN	NaN	NaN	NaN	NaN	NaN	NaN	NaN	NaN	NaN	NaN	NaN	NaN	NaN	NaN	NaN	NaN	NaN	NaN	NaN	18.2818	17.6477	17.5658	18.1432	18.6388	17.188	S	3			1442;1443	___3	+	HTP							0.994661	9.11e-12	119.87	100.15	119.87	0.81301	304400000	129	NaN	O75112-4;O75112-5;A0A0C4DGG7;O75112-7;O75112	129;129;129;129;129	O75112-4;O75112-7	O75112-7	LIM domain-binding protein 3	LDB3	NGSLVAPSPSPEARASPGTPGTPELRPTFSP	AS(0.995)PGT(0.045)PGT(0.96)PELRPTFSPAFSR	4950	UID33235	PSPEARAsPGTPGTP			2;3
NaN	NaN	NaN	NaN	NaN	NaN	NaN	NaN	NaN	NaN	NaN	NaN	NaN	NaN	NaN	NaN	NaN	NaN	18.858	18.626	18.5271	18.621	19.166	17.9928	NaN	NaN	NaN	NaN	NaN	NaN	NaN	NaN	NaN	NaN	NaN	NaN	NaN	NaN	NaN	NaN	NaN	NaN	NaN	NaN	NaN	NaN	NaN	NaN	NaN	NaN	NaN	NaN	NaN	NaN	18.2818	17.6477	17.5658	18.1432	18.6388	17.188	S	3			1442;1443	___3									0.80102	3.47e-07	90.964	78.472	90.964	-1.6847	211420000	143	NaN	O75112-4;O75112-5;A0A0C4DGG7;O75112-7;O75112	143;143;143;143;143	O75112-4;O75112-7	O75112-7	LIM domain-binding protein 3	LDB3	ASPGTPGTPELRPTFSPAFSRPSAFSSLAEA	AS(0.974)PGT(0.024)PGT(0.003)PELRPT(0.154)FS(0.801)PAFS(0.044)R	4951	UID33236				2;3
NaN	NaN	NaN	NaN	NaN	NaN	NaN	NaN	NaN	NaN	NaN	NaN	NaN	NaN	NaN	NaN	NaN	NaN	NaN	NaN	NaN	NaN	NaN	NaN	NaN	NaN	NaN	NaN	NaN	NaN	NaN	NaN	NaN	NaN	NaN	NaN	15.5322	14.523	14.2126	14.3424	13.9204	14.2498	NaN	NaN	NaN	NaN	NaN	NaN	NaN	NaN	NaN	NaN	NaN	NaN	NaN	NaN	NaN	NaN	NaN	NaN	S	3			1452	___3									0.7812	0.000128267	57.025	45.502	57.025	-1.4537	2881300	750	750	O75385	750	O75385	O75385	Serine/threonine-protein kinase ULK1	ULK1	GSLHPGARAGGTSSPSPVVFTVGSPPSGSTP	AGGT(0.013)S(0.045)S(0.164)PS(0.781)PVVFT(0.936)VGS(0.318)PPS(0.188)GS(0.136)T(0.419)PPQGPR	4977	UID33262				3
NaN	NaN	NaN	NaN	NaN	NaN	NaN	NaN	NaN	NaN	NaN	NaN	NaN	NaN	NaN	NaN	NaN	NaN	NaN	NaN	NaN	NaN	NaN	NaN	NaN	NaN	NaN	NaN	NaN	NaN	NaN	NaN	NaN	NaN	NaN	NaN	NaN	NaN	NaN	NaN	NaN	NaN	14.1345	13.3801	13.8627	14.3973	13.0721	13.4719	NaN	NaN	NaN	NaN	NaN	NaN	NaN	NaN	NaN	NaN	NaN	NaN	S	4			1467	___3	+	HTP							0.758285	4.44e-05	46.415	38.235	46.415	0.66981	2061800	118	118	O75864-2;O75864	118;591	O75864-2	O75864-2	Protein phosphatase 1 regulatory subunit 37	PPP1R37	SPPERAEPPASPTPPSPPPPPSPPASPSLPP	AEPPAS(0.065)PT(0.222)PPS(0.758)PPPPPS(0.795)PPAS(0.795)PS(0.362)LPPAGAIDT(0.004)R	5020	UID33305	PASPTPPsPPPPPsP			3
NaN	NaN	NaN	NaN	NaN	NaN	NaN	NaN	NaN	NaN	NaN	NaN	NaN	NaN	NaN	NaN	NaN	NaN	NaN	NaN	NaN	NaN	NaN	NaN	NaN	NaN	NaN	NaN	NaN	NaN	NaN	NaN	NaN	NaN	NaN	NaN	NaN	NaN	NaN	NaN	NaN	NaN	14.1345	13.3801	13.8627	14.3973	13.0721	13.4719	NaN	NaN	NaN	NaN	NaN	NaN	NaN	NaN	NaN	NaN	NaN	NaN	S	4			1467	___3	+	HTP							0.794595	4.44e-05	46.415	38.235	46.415	0.66981	2061800	124	124	O75864-2;O75864	124;597	O75864-2	O75864-2	Protein phosphatase 1 regulatory subunit 37	PPP1R37	EPPASPTPPSPPPPPSPPASPSLPPAGAIDT	AEPPAS(0.065)PT(0.222)PPS(0.758)PPPPPS(0.795)PPAS(0.795)PS(0.362)LPPAGAIDT(0.004)R	5021	UID33306	PsPPPPPsPPAsPSL			3
NaN	NaN	NaN	NaN	NaN	NaN	NaN	NaN	NaN	NaN	NaN	NaN	NaN	NaN	NaN	NaN	NaN	NaN	NaN	NaN	NaN	NaN	NaN	NaN	NaN	NaN	NaN	NaN	NaN	NaN	NaN	NaN	NaN	NaN	NaN	NaN	NaN	NaN	NaN	NaN	NaN	NaN	14.1345	13.3801	13.8627	14.3973	13.0721	13.4719	NaN	NaN	NaN	NaN	NaN	NaN	NaN	NaN	NaN	NaN	NaN	NaN	S	4			1467	___3	+	HTP							0.794595	4.44e-05	46.415	38.235	46.415	0.66981	2061800	128	128	O75864-2;O75864	128;601	O75864-2	O75864-2	Protein phosphatase 1 regulatory subunit 37	PPP1R37	SPTPPSPPPPPSPPASPSLPPAGAIDTRDTG	AEPPAS(0.065)PT(0.222)PPS(0.758)PPPPPS(0.795)PPAS(0.795)PS(0.362)LPPAGAIDT(0.004)R	5022	UID33307	PPPsPPAsPSLPPAG			3
16.3325	16.3396	15.9639	17.1831	15.3379	15.6079	16.749	16.5916	16.1231	16.124	15.5721	16.5549	NaN	NaN	NaN	NaN	NaN	NaN	NaN	NaN	NaN	NaN	NaN	NaN	NaN	NaN	NaN	NaN	NaN	NaN	16.5386	16.5434	15.6345	16.0633	15.2119	14.9679	NaN	NaN	NaN	NaN	NaN	NaN	17.9701	17.6692	17.4492	17.7742	16.7382	16.691	NaN	NaN	NaN	NaN	NaN	NaN	NaN	NaN	NaN	NaN	NaN	NaN	S	3			1489	___3									0.884742	2.13e-36	111.52	88.076	67.682	-1.6629	379010000	311	311	O95155-4;O95155	311;311	O95155-4	O95155-4	Ubiquitin conjugation factor E4 B	UBE4B	PSRAASQLAVPSTPLSPHSAASGTAAGSQPS	AAS(0.002)QLAVPS(0.271)T(0.677)PLS(0.885)PHS(0.144)AAS(0.024)GT(0.022)AAGS(0.088)QPS(0.514)S(0.373)PR	5064	UID33349				2;3
NaN	NaN	NaN	NaN	NaN	NaN	16.749	16.5916	16.1231	16.124	15.5721	16.5549	NaN	NaN	NaN	NaN	NaN	NaN	NaN	NaN	NaN	NaN	NaN	NaN	NaN	NaN	NaN	NaN	NaN	NaN	NaN	NaN	NaN	NaN	NaN	NaN	NaN	NaN	NaN	NaN	NaN	NaN	NaN	NaN	NaN	NaN	NaN	NaN	NaN	NaN	NaN	NaN	NaN	NaN	NaN	NaN	NaN	NaN	NaN	NaN	S	3			1489	___3									0.513895	5.26e-08	67.71	55.968	67.682	-1.6629	50914000	326	326	O95155-4;O95155	326;326	O95155-4	O95155-4	Ubiquitin conjugation factor E4 B	UBE4B	SPHSAASGTAAGSQPSSPRYRPYTVTHPWAS	AAS(0.002)QLAVPS(0.271)T(0.677)PLS(0.885)PHS(0.144)AAS(0.024)GT(0.022)AAGS(0.088)QPS(0.514)S(0.373)PR	5068	UID33353				3
16.6468	15.7771	15.587	16.5113	15.9912	16.1062	NaN	NaN	NaN	NaN	NaN	NaN	NaN	NaN	NaN	NaN	NaN	NaN	NaN	NaN	NaN	NaN	NaN	NaN	16.6795	16.2739	16.0221	16.7062	15.8083	15.8102	17.5159	17.0598	16.9751	17.1607	16.2443	16.3188	16.9754	16.3328	15.9362	16.5213	16.2355	16.228	16.4649	16.1011	16.1605	16.0816	16.3086	15.6892	NaN	NaN	NaN	NaN	NaN	NaN	NaN	NaN	NaN	NaN	NaN	NaN	S	3			1489	___3	+	CST;HTP							0.867116	5.33e-53	168.5	147.84	160.21	0.50778	721940000	84	84	O95155-4;O95155;O95155-2	84;84;84	O95155-4	O95155-4	Ubiquitin conjugation factor E4 B	UBE4B	ASGVAHRSQSSEGVSSLSSSPSNSLETQSQS	SQSSEGVS(0.122)S(0.867)LS(0.014)S(0.054)S(0.942)PS(0.001)NSLETQSQSLSR	5072	UID33357	QssEGVssLsssPsN			2;3
16.6468	15.7771	15.587	16.5113	15.9912	16.1062	NaN	NaN	NaN	NaN	NaN	NaN	NaN	NaN	NaN	NaN	NaN	NaN	NaN	NaN	NaN	NaN	NaN	NaN	16.6795	16.2739	16.0221	16.7062	15.8083	15.8102	17.5159	17.0598	16.9751	17.1607	16.2443	16.3188	16.9754	16.3328	15.9362	16.5213	16.2355	16.228	16.4649	16.1011	16.1605	16.0816	16.3086	15.6892	NaN	NaN	NaN	NaN	NaN	NaN	NaN	NaN	NaN	NaN	NaN	NaN	S	3			1489	___3	+	CST;HTP							0.989636	3.86e-155	247.78	216.97	228.28	1.1479	1422500000	101	101	O95155-4;O95155;O95155-2	101;101;101	O95155-4	O95155-4	Ubiquitin conjugation factor E4 B	UBE4B	SSSPSNSLETQSQSLSRSQSMDIDGVSCEKS	SQSSEGVSSLSSSPSNSLETQSQS(0.01)LS(0.99)R	5077	UID33362	EtQSQsLsRsQsMDI			1;2;3
19.2169	18.178	17.8915	19.2495	18.0321	18.065	NaN	NaN	NaN	NaN	NaN	NaN	NaN	NaN	NaN	NaN	NaN	NaN	NaN	NaN	NaN	NaN	NaN	NaN	20.1298	19.1105	18.6473	19.6411	18.6177	18.5679	18.4031	17.313	17.3952	17.8039	16.7575	16.8378	20.2329	19.2662	18.9658	19.5015	18.7318	18.8715	19.8032	19.0835	19.008	19.2519	18.7574	18.656	19.106	17.929	18.1514	18.416	17.7708	17.5022	NaN	NaN	NaN	NaN	NaN	NaN	S	3			1499	___3	+	CST;HTP							1	8.38e-138	263.52	237.93	154.71	-0.57349	9143100000	221	221	O95425-3;O95425;O95425-4;O95425-2	221;221;221;221	O95425-3	O95425-3	Supervillin	SVIL	RRGQELSATRQAHDLSPAAESSSTFSFSGRD	QAHDLS(1)PAAESS(0.001)S(0.002)T(0.104)FS(0.881)FS(0.012)GR	5128	UID33413	tRQAHDLsPAAESSS			1;2;3
NaN	NaN	NaN	NaN	NaN	NaN	NaN	NaN	NaN	NaN	NaN	NaN	NaN	NaN	NaN	NaN	NaN	NaN	NaN	NaN	NaN	NaN	NaN	NaN	19.6067	18.5758	18.0264	19.0664	17.995	17.9884	NaN	NaN	NaN	NaN	NaN	NaN	NaN	NaN	NaN	NaN	NaN	NaN	NaN	NaN	NaN	NaN	NaN	NaN	NaN	NaN	NaN	NaN	NaN	NaN	NaN	NaN	NaN	NaN	NaN	NaN	S	3			1499	___3									0.510608	7.55e-06	78.3	63.342	78.3	-0.3586	57445000	226	226	O95425-3;O95425;O95425-4;O95425-2	226;226;226;226	O95425-3	O95425-3	Supervillin	SVIL	LSATRQAHDLSPAAESSSTFSFSGRDSSFTE	QAHDLS(0.999)PAAES(0.511)S(0.378)S(0.1)T(0.064)FS(0.882)FS(0.067)GR	5129	UID33414				3
NaN	NaN	NaN	NaN	NaN	NaN	NaN	NaN	NaN	NaN	NaN	NaN	NaN	NaN	NaN	NaN	NaN	NaN	NaN	NaN	NaN	NaN	NaN	NaN	NaN	NaN	NaN	NaN	NaN	NaN	18.4031	17.313	17.3952	17.8039	16.7575	16.8378	NaN	NaN	NaN	NaN	NaN	NaN	NaN	NaN	NaN	NaN	NaN	NaN	NaN	NaN	NaN	NaN	NaN	NaN	NaN	NaN	NaN	NaN	NaN	NaN	S	3			1499	___3									0.559529	5.31e-15	135.66	114.72	72.881	0.035501	50191000	227	227	O95425-3;O95425;O95425-4;O95425-2	227;227;227;227	O95425-3	O95425-3	Supervillin	SVIL	SATRQAHDLSPAAESSSTFSFSGRDSSFTEV	QAHDLS(0.999)PAAES(0.141)S(0.56)S(0.496)T(0.449)FS(0.335)FS(0.02)GR	5130	UID33415				3
19.2169	18.178	17.8915	19.2495	18.0321	18.065	NaN	NaN	NaN	NaN	NaN	NaN	NaN	NaN	NaN	NaN	NaN	NaN	NaN	NaN	NaN	NaN	NaN	NaN	19.6067	18.5758	18.0264	19.0664	17.995	17.9884	NaN	NaN	NaN	NaN	NaN	NaN	20.2329	19.2662	18.9658	19.5015	18.7318	18.8715	19.8032	19.0835	19.008	19.2519	18.7574	18.656	19.106	17.929	18.1514	18.416	17.7708	17.5022	NaN	NaN	NaN	NaN	NaN	NaN	S	3			1499	___3	+	CST;HTP							0.950231	3.06e-32	163.39	156.2	142.4	1.2476	4330600000	231	231	O95425-3;O95425;O95425-4;O95425-2	231;231;231;231	O95425-3	O95425-3	Supervillin	SVIL	QAHDLSPAAESSSTFSFSGRDSSFTEVPRSP	QAHDLS(1)PAAES(0.001)S(0.004)S(0.003)T(0.01)FS(0.95)FS(0.031)GR	5132	UID33417	AESSSTFsFSGRDss			1;2;3
NaN	NaN	NaN	NaN	NaN	NaN	NaN	NaN	NaN	NaN	NaN	NaN	NaN	NaN	NaN	NaN	NaN	NaN	NaN	NaN	NaN	NaN	NaN	NaN	NaN	NaN	NaN	NaN	NaN	NaN	NaN	NaN	NaN	NaN	NaN	NaN	NaN	NaN	NaN	NaN	NaN	NaN	15.8957	15.6231	15.7194	16.0465	15.0283	15.2017	17.0655	16.1979	16.2355	16.6904	15.7584	15.6551	18.2736	17.5538	18.4558	17.7865	16.9979	17.8457	S	4			1503	___3	+	HTP;LTP	+	protein stabilization					0.988157	5.96e-05	71.696	56.768	71.696	-3.7128	162910000	265	265	O95644-6;O95644;K7ER53;O95644-8;O95644-11;O95644-3;O95644-10;O95644-2;O95644-5;O95644-4	265;278;278;242;265;265;278;278;265;278	O95644-6	O95644-6	Nuclear factor of activated T-cells, cytoplasmic 1	NFATC1	CNKRKYSLNGRQPPYSPHHSPTPSPHGSPRV	QPPY(0.009)S(0.988)PHHS(0.504)PT(0.496)PS(0.002)PHGSPR	5160	UID33445	NGRQPPYsPHHsPTP	DYRK1A	Q13627	2;4
NaN	NaN	NaN	NaN	NaN	NaN	NaN	NaN	NaN	NaN	NaN	NaN	NaN	NaN	NaN	NaN	NaN	NaN	NaN	NaN	NaN	NaN	NaN	NaN	NaN	NaN	NaN	NaN	NaN	NaN	NaN	NaN	NaN	NaN	NaN	NaN	15.6772	14.7244	14.0444	15.1134	14.3235	14.1694	16.4838	16.1165	16.2221	16.3734	15.5571	15.6574	NaN	NaN	NaN	NaN	NaN	NaN	18.4706	17.7895	18.5813	17.991	17.1863	17.9825	S	3			1503	___3	+	HTP							0.963226	5.96e-05	71.696	56.768	50.132	-1.1876	180020000	269	269	O95644-6;O95644;K7ER53;O95644-8;O95644-11;O95644-3;O95644-10;O95644-2;O95644-5;O95644-4	269;282;282;246;269;269;282;282;269;282	O95644-6	O95644-6	Nuclear factor of activated T-cells, cytoplasmic 1	NFATC1	KYSLNGRQPPYSPHHSPTPSPHGSPRVSVTD	QPPY(0.002)S(0.009)PHHS(0.963)PT(0.93)PS(0.758)PHGS(0.338)PR	5161	UID33446	PPYsPHHsPTPSPHG			2;3;4
NaN	NaN	NaN	NaN	NaN	NaN	NaN	NaN	NaN	NaN	NaN	NaN	NaN	NaN	NaN	NaN	NaN	NaN	NaN	NaN	NaN	NaN	NaN	NaN	NaN	NaN	NaN	NaN	NaN	NaN	NaN	NaN	NaN	NaN	NaN	NaN	15.6772	14.7244	14.0444	15.1134	14.3235	14.1694	16.4838	16.1165	16.2221	16.3734	15.5571	15.6574	17.0655	16.1979	16.2355	16.6904	15.7584	15.6551	17.0924	16.4093	17.2505	16.646	15.8283	16.9177	S	4			1503	___3									0.990774	0.00211503	51.963	45.932	51.963	0.47391	113640000	273	273	O95644-6;O95644;K7ER53;O95644-8;O95644-11;O95644-3;O95644-10;O95644-2;O95644-5;O95644-4	273;286;286;250;273;273;286;286;273;286	O95644-6	O95644-6	Nuclear factor of activated T-cells, cytoplasmic 1	NFATC1	NGRQPPYSPHHSPTPSPHGSPRVSVTDDSWL	QPPY(0.012)S(0.677)PHHS(0.453)PT(0.868)PS(0.991)PHGS(0.999)PR	5162	UID33447				3;4
NaN	NaN	NaN	NaN	NaN	NaN	NaN	NaN	NaN	NaN	NaN	NaN	NaN	NaN	NaN	NaN	NaN	NaN	NaN	NaN	NaN	NaN	NaN	NaN	NaN	NaN	NaN	NaN	NaN	NaN	NaN	NaN	NaN	NaN	NaN	NaN	NaN	NaN	NaN	NaN	NaN	NaN	15.8957	15.6231	15.7194	16.0465	15.0283	15.2017	17.0655	16.1979	16.2355	16.6904	15.7584	15.6551	18.4706	17.7895	18.5813	17.991	17.1863	17.9825	S	4			1503	___3	+	HTP							0.999211	0.00211503	52.927	45.651	51.963	0.47391	164900000	277	277	O95644-6;O95644;K7ER53;O95644-8;O95644-11;O95644-3;O95644-10;O95644-2;O95644-5;O95644-4	277;290;290;254;277;277;290;290;277;290	O95644-6	O95644-6	Nuclear factor of activated T-cells, cytoplasmic 1	NFATC1	PPYSPHHSPTPSPHGSPRVSVTDDSWLGNTT	QPPY(0.012)S(0.677)PHHS(0.453)PT(0.868)PS(0.991)PHGS(0.999)PR	5163	UID33448	PTPSPHGsPRVsVTD			3;4
16.2285	15.4059	14.3139	15.7996	14.5732	15.5116	17.0291	16.24	16.2787	16.5789	15.6497	15.7954	15.4331	15.0125	14.1523	14.7669	14.459	14.4339	14.0802	13.2602	13.6804	13.458	12.9329	11.5176	17.1943	16.1505	15.8387	16.6926	16.1551	16.0525	NaN	NaN	NaN	NaN	NaN	NaN	NaN	NaN	NaN	NaN	NaN	NaN	17.6072	16.6134	16.4766	16.8218	16.4403	16.4263	17.063	15.1571	15.9147	16.3833	15.8174	15.8672	17.6419	16.8789	16.634	17.1789	16.7816	16.4087	S	3			1511	___3	+	HTP							0.955696	1.17e-52	156.7	146.98	134.21	0.80115	2359000000	27	27	O95810	27	O95810	O95810	Serum deprivation-response protein	SDPR	QHPGSDMRQEKPSSPSPMPSSTPSPSLNLGN	PS(0.004)S(0.019)PS(0.956)PMPS(0.017)S(0.547)T(0.456)PS(0.002)PSLNLGNTEEAIR	5183	UID33468	QEKPsSPsPMPsstP			1;2;3
NaN	NaN	NaN	NaN	NaN	NaN	NaN	NaN	NaN	NaN	NaN	NaN	NaN	NaN	NaN	NaN	NaN	NaN	NaN	NaN	NaN	NaN	NaN	NaN	NaN	NaN	NaN	NaN	NaN	NaN	NaN	NaN	NaN	NaN	NaN	NaN	NaN	NaN	NaN	NaN	NaN	NaN	15.8704	14.7975	14.4266	15.1492	14.696	14.7863	NaN	NaN	NaN	NaN	NaN	NaN	NaN	NaN	NaN	NaN	NaN	NaN	S	3			1511	___3	+	HTP							0.865095	1.76e-36	143.92	130.19	80.418	0.30688	407290000	32	32	O95810	32	O95810	O95810	Serum deprivation-response protein	SDPR	DMRQEKPSSPSPMPSSTPSPSLNLGNTEEAI	PS(0.102)S(0.105)PS(0.627)PMPS(0.432)S(0.865)T(0.851)PS(0.017)PS(0.001)LNLGNTEEAIR	5185	UID33470	SPsPMPsstPsPsLN			2;3
16.2285	15.4059	14.3139	15.7996	14.5732	15.5116	17.0291	16.24	16.2787	16.5789	15.6497	15.7954	NaN	NaN	NaN	NaN	NaN	NaN	NaN	NaN	NaN	NaN	NaN	NaN	15.527	14.3671	13.9734	15.2584	15.0396	14.2655	NaN	NaN	NaN	NaN	NaN	NaN	NaN	NaN	NaN	NaN	NaN	NaN	16.2429	15.1689	15.3326	15.3813	15.1586	14.7909	NaN	NaN	NaN	NaN	NaN	NaN	NaN	NaN	NaN	NaN	NaN	NaN	S	3			1511	___3	+	HTP							0.930829	9.39e-30	132.16	114.06	108.01	0.29345	532440000	35	35	O95810	35	O95810	O95810	Serum deprivation-response protein	SDPR	QEKPSSPSPMPSSTPSPSLNLGNTEEAIRDN	PSSPS(0.002)PMPS(0.078)S(0.444)T(0.516)PS(0.931)PS(0.029)LNLGNTEEAIR	5186	UID33471	PMPsstPsPsLNLGN			2;3
NaN	NaN	NaN	NaN	NaN	NaN	NaN	NaN	NaN	NaN	NaN	NaN	15.4331	15.0125	14.1523	14.7669	14.459	14.4339	14.0802	13.2602	13.6804	13.458	12.9329	11.5176	16.6489	15.6553	15.3758	16.026	15.262	15.5588	NaN	NaN	NaN	NaN	NaN	NaN	NaN	NaN	NaN	NaN	NaN	NaN	15.9247	15.0928	14.7681	15.1683	14.6554	14.9413	17.063	15.1571	15.9147	16.3833	15.8174	15.8672	17.6419	16.8789	16.634	17.1789	16.7816	16.4087	S	3			1511	___3	+	HTP							0.936248	3.46e-21	112.85	94.75	99.515	-0.51197	134200000	37	37	O95810	37	O95810	O95810	Serum deprivation-response protein	SDPR	KPSSPSPMPSSTPSPSLNLGNTEEAIRDNSQ	PS(0.091)S(0.103)PS(0.748)PMPS(0.129)S(0.463)T(0.463)PS(0.068)PS(0.936)LNLGNTEEAIR	5187	UID33472	PsstPsPsLNLGNTE			2;3
18.3816	17.5576	16.9677	18.2756	17.2644	17.6492	NaN	NaN	NaN	NaN	NaN	NaN	NaN	NaN	NaN	NaN	NaN	NaN	NaN	NaN	NaN	NaN	NaN	NaN	18.3568	17.0672	16.991	17.6715	16.5268	16.9732	16.428	14.8828	14.833	15.6524	14.8297	15.429	18.9046	17.7567	17.912	18.3452	17.5949	18.0462	18.2579	17.3269	17.3397	17.5254	16.9288	17.1142	15.9404	13.9615	14.2972	14.7833	14.2218	14.8021	18.375	16.8615	17.1326	17.6701	17.0882	16.8671	S	4			1511	___3	+	HTP							0.995801	6.09e-62	156.9	145.58	156.9	0.7938	415960000	192	192	O95810	192	O95810	O95810	Serum deprivation-response protein	SDPR	SGAVEGKEELPDENKSLEETLHTVDLSSDDD	S(0.996)LEET(0.004)LHT(0.001)VDLS(1)S(1)DDDLPHDEEALEDS(1)AEEK	5190	UID33475	ELPDENKsLEEtLHt			4
19.8566	19.1359	18.6786	19.8669	18.9185	19.2468	NaN	NaN	NaN	NaN	NaN	NaN	NaN	NaN	NaN	NaN	NaN	NaN	NaN	NaN	NaN	NaN	NaN	NaN	20.5798	19.6593	19.5664	20.125	19.3613	19.475	17.6073	16.7272	16.4683	16.9206	16.0846	16.622	20.5026	19.4839	19.6031	19.9385	19.3777	19.6776	22.4815	21.6897	21.6655	21.6701	21.3923	21.4249	17.7193	16.364	16.786	16.9712	16.4238	16.5589	20.71	19.9036	20.1107	20.2084	19.7843	19.6119	S	4			1511	___3	+	CST;HTP							0.999997	2.53e-134	215.7	200.53	178.15	1.605	5552300000	203	203	O95810	203	O95810	O95810	Serum deprivation-response protein	SDPR	DENKSLEETLHTVDLSSDDDLPHDEEALEDS	SLEETLHTVDLS(1)S(1)DDDLPHDEEALEDSAEEK	5191	UID33476	tLHtVDLssDDDLPH			2;3;4
19.8566	19.1359	18.6786	19.8669	18.9185	19.2468	NaN	NaN	NaN	NaN	NaN	NaN	NaN	NaN	NaN	NaN	NaN	NaN	NaN	NaN	NaN	NaN	NaN	NaN	20.5798	19.6593	19.5664	20.125	19.3613	19.475	17.6073	16.7272	16.4683	16.9206	16.0846	16.622	20.5026	19.4839	19.6031	19.9385	19.3777	19.6776	22.4815	21.6897	21.6655	21.6701	21.3923	21.4249	17.7193	16.364	16.786	16.9712	16.4238	16.5589	20.71	19.9036	20.1107	20.2084	19.7843	19.6119	S	4			1511	___3	+	CST;HTP							0.999996	3.56e-83	178.15	162.64	178.15	1.605	5171600000	204	204	O95810	204	O95810	O95810	Serum deprivation-response protein	SDPR	ENKSLEETLHTVDLSSDDDLPHDEEALEDSA	SLEETLHTVDLS(1)S(1)DDDLPHDEEALEDSAEEK	5192	UID33477	LHtVDLssDDDLPHD			2;3;4
19.8566	19.1359	18.6786	19.8669	18.9185	19.2468	NaN	NaN	NaN	NaN	NaN	NaN	NaN	NaN	NaN	NaN	NaN	NaN	NaN	NaN	NaN	NaN	NaN	NaN	20.5798	19.6593	19.5664	20.125	19.3613	19.475	17.6073	16.7272	16.4683	16.9206	16.0846	16.622	20.5026	19.4839	19.6031	19.9385	19.3777	19.6776	22.4815	21.6897	21.6655	21.6701	21.3923	21.4249	17.7193	16.364	16.786	16.9712	16.4238	16.5589	20.71	19.9036	20.1107	20.2084	19.7843	19.6119	S	4			1511	___3	+	CST;HTP							1	2.53e-134	215.7	200.53	165.17	1.3791	5623600000	218	218	O95810	218	O95810	O95810	Serum deprivation-response protein	SDPR	SSDDDLPHDEEALEDSAEEKVEESRAEKIKR	SLEETLHT(0.001)VDLS(0.999)S(1)DDDLPHDEEALEDS(1)AEEK	5193	UID33478	DEEALEDsAEEKVEE			1;2;3;4
NaN	NaN	NaN	NaN	NaN	NaN	NaN	NaN	NaN	NaN	NaN	NaN	NaN	NaN	NaN	NaN	NaN	NaN	NaN	NaN	NaN	NaN	NaN	NaN	NaN	NaN	NaN	NaN	NaN	NaN	NaN	NaN	NaN	NaN	NaN	NaN	NaN	NaN	NaN	NaN	NaN	NaN	NaN	NaN	NaN	NaN	NaN	NaN	NaN	NaN	NaN	NaN	NaN	NaN	16.1205	15.5349	15.4476	15.8031	15.23	14.9228	S	5			1534	___3	+	HTP							0.682714	0.000143018	40.952	35.464	40.952	0.71592	36861000	568	568	P02545;P02545-5;P02545-4;P02545-6	568;469;456;568	P02545	P02545	Prelamin-A/C;Lamin-A/C	LMNA	DEDEDGDDLLHHHHGSHCSSSGDPAEYNLRS	S(0.003)VT(0.006)VVEDDEDEDGDDLLHHHHGS(0.683)HCS(0.681)S(0.887)S(0.701)GDPAEY(0.039)NLR	5269	UID33554	LLHHHHGsHCSSSGD			3
NaN	NaN	NaN	NaN	NaN	NaN	NaN	NaN	NaN	NaN	NaN	NaN	NaN	NaN	NaN	NaN	NaN	NaN	NaN	NaN	NaN	NaN	NaN	NaN	NaN	NaN	NaN	NaN	NaN	NaN	NaN	NaN	NaN	NaN	NaN	NaN	NaN	NaN	NaN	NaN	NaN	NaN	NaN	NaN	NaN	NaN	NaN	NaN	NaN	NaN	NaN	NaN	NaN	NaN	16.1205	15.5349	15.4476	15.8031	15.23	14.9228	S	5			1534	___3									0.681154	0.000143018	40.952	35.464	40.952	0.71592	36861000	571	571	P02545;P02545-5;P02545-4;P02545-6	571;472;459;571	P02545	P02545	Prelamin-A/C;Lamin-A/C	LMNA	EDGDDLLHHHHGSHCSSSGDPAEYNLRSRTV	S(0.003)VT(0.006)VVEDDEDEDGDDLLHHHHGS(0.683)HCS(0.681)S(0.887)S(0.701)GDPAEY(0.039)NLR	5270	UID33555				3
NaN	NaN	NaN	NaN	NaN	NaN	NaN	NaN	NaN	NaN	NaN	NaN	NaN	NaN	NaN	NaN	NaN	NaN	NaN	NaN	NaN	NaN	NaN	NaN	NaN	NaN	NaN	NaN	NaN	NaN	NaN	NaN	NaN	NaN	NaN	NaN	NaN	NaN	NaN	NaN	NaN	NaN	NaN	NaN	NaN	NaN	NaN	NaN	NaN	NaN	NaN	NaN	NaN	NaN	16.1205	15.5349	15.4476	15.8031	15.23	14.9228	S	5			1534	___3									0.886888	0.000143018	40.952	35.464	40.952	0.71592	36861000	572	572	P02545;P02545-5;P02545-4;P02545-6	572;473;460;572	P02545	P02545	Prelamin-A/C;Lamin-A/C	LMNA	DGDDLLHHHHGSHCSSSGDPAEYNLRSRTVL	S(0.003)VT(0.006)VVEDDEDEDGDDLLHHHHGS(0.683)HCS(0.681)S(0.887)S(0.701)GDPAEY(0.039)NLR	5271	UID33556				3
NaN	NaN	NaN	NaN	NaN	NaN	NaN	NaN	NaN	NaN	NaN	NaN	NaN	NaN	NaN	NaN	NaN	NaN	NaN	NaN	NaN	NaN	NaN	NaN	NaN	NaN	NaN	NaN	NaN	NaN	NaN	NaN	NaN	NaN	NaN	NaN	NaN	NaN	NaN	NaN	NaN	NaN	NaN	NaN	NaN	NaN	NaN	NaN	NaN	NaN	NaN	NaN	NaN	NaN	16.1205	15.5349	15.4476	15.8031	15.23	14.9228	S	5			1534	___3									0.70094	0.000143018	40.952	35.464	40.952	0.71592	36861000	573	573	P02545;P02545-5;P02545-4;P02545-6	573;474;461;573	P02545	P02545	Prelamin-A/C;Lamin-A/C	LMNA	GDDLLHHHHGSHCSSSGDPAEYNLRSRTVLC	S(0.003)VT(0.006)VVEDDEDEDGDDLLHHHHGS(0.683)HCS(0.681)S(0.887)S(0.701)GDPAEY(0.039)NLR	5272	UID33557				3
NaN	NaN	NaN	NaN	NaN	NaN	NaN	NaN	NaN	NaN	NaN	NaN	NaN	NaN	NaN	NaN	NaN	NaN	NaN	NaN	NaN	NaN	NaN	NaN	NaN	NaN	NaN	NaN	NaN	NaN	NaN	NaN	NaN	NaN	NaN	NaN	18.7401	17.8273	17.849	17.9957	17.6959	17.6486	18.8892	18.1677	18.1725	18.3345	18.0007	17.8967	NaN	NaN	NaN	NaN	NaN	NaN	17.7235	17.1122	17.1753	17.3092	16.907	16.6545	S	2			1548	___3	+	CST;HTP;LTP							1	5.05e-234	329.49	290.62	66.692	-0.62245	2090000000000	36	36	P04075;J3KPS3;P04075-2;H3BQN4;H3BPS8;H3BUH7	36;36;90;36;90;36	P04075	P04075	Fructose-bisphosphate aldolase A;Fructose-bisphosphate aldolase	ALDOA	HRIVAPGKGILAADESTGSIAKRLQSIGTEN	GILAADES(1)T(1)GS(1)IAK	5324	UID33606	GILAADEstGsIAkR			1;2;3
NaN	NaN	NaN	NaN	NaN	NaN	NaN	NaN	NaN	NaN	NaN	NaN	NaN	NaN	NaN	NaN	NaN	NaN	NaN	NaN	NaN	NaN	NaN	NaN	NaN	NaN	NaN	NaN	NaN	NaN	NaN	NaN	NaN	NaN	NaN	NaN	18.7401	17.8273	17.849	17.9957	17.6959	17.6486	18.8892	18.1677	18.1725	18.3345	18.0007	17.8967	NaN	NaN	NaN	NaN	NaN	NaN	17.7235	17.1122	17.1753	17.3092	16.907	16.6545	S	2			1548	___3	+	HTP							1	3.52e-176	298.78	242.58	66.692	-0.62245	903000000000	39	39	P04075;J3KPS3;P04075-2;H3BQN4;H3BPS8;H3BUH7	39;39;93;39;93;39	P04075	P04075	Fructose-bisphosphate aldolase A;Fructose-bisphosphate aldolase	ALDOA	VAPGKGILAADESTGSIAKRLQSIGTENTEE	GILAADES(1)T(1)GS(1)IAK	5325	UID33607	AADEstGsIAkRLQs			1;2;3
NaN	NaN	NaN	NaN	NaN	NaN	NaN	NaN	NaN	NaN	NaN	NaN	NaN	NaN	NaN	NaN	NaN	NaN	NaN	NaN	NaN	NaN	NaN	NaN	NaN	NaN	NaN	NaN	NaN	NaN	NaN	NaN	NaN	NaN	NaN	NaN	NaN	NaN	NaN	NaN	NaN	NaN	17.2672	16.1565	15.8384	16.945	15.3202	15.4045	17.4448	16.0114	15.5978	17.039	14.9288	15.2525	17.5944	16.2123	16.6379	17.4408	15.4996	15.8205	S	3			1585	___3	+	CST;HTP;LTP	+	activity, induced; enzymatic activity, inhibited; activity, inhibited;enzymatic activity, induced	cell growth, induced;cell growth, induced; transcription, induced			PDHK1 knockdown resulted in a significantly suppressed tumour growth, and reduced E1? phosphorylation on serine 232 and 293;promotes cell proliferation, induced c-Myc and cyclin d1 expression	0.999225	1.73e-08	145.46	136.18	124.37	-0.61241	488000000000	262	262	P08559-3;P08559;P08559-2;P08559-4;Q5JPU3;P29803	262;293;300;331;12;291	P08559-3	P08559-3	Pyruvate dehydrogenase E1 component subunit alpha, somatic form, mitochondrial;Pyruvate dehydrogenase E1 component subunit alpha, testis-specific form, mitochondrial	PDHA1;PDHA2	GPILMELQTYRYHGHSMSDPGVSYRTREEIQ	YHGHS(0.999)MS(0.001)DPGVSYR	5441	UID33715	TYRyHGHsMsDPGVs;TYRYHGHsMSDPGVS	PDHK4;PDK1;PDHK2;PDHK3;PDHK1;GSK3B	Q16654;O15530;Q15119;Q15120;Q15118;P49841	1;2;3
NaN	NaN	NaN	NaN	NaN	NaN	NaN	NaN	NaN	NaN	NaN	NaN	NaN	NaN	NaN	NaN	NaN	NaN	NaN	NaN	NaN	NaN	NaN	NaN	NaN	NaN	NaN	NaN	NaN	NaN	NaN	NaN	NaN	NaN	NaN	NaN	NaN	NaN	NaN	NaN	NaN	NaN	17.2672	16.1565	15.8384	16.945	15.3202	15.4045	17.4448	16.0114	15.5978	17.039	14.9288	15.2525	17.5944	16.2123	16.6379	17.4408	15.4996	15.8205	S	4			1585	___3	+	CST;HTP;LTP							0.9978	2.16e-21	174.59	151.79	155.57	0.26534	48854000000	264	264	P08559-3;P08559;P08559-2;P08559-4;Q5JPU3;P29803	264;295;302;333;14;293	P08559-3	P08559-3	Pyruvate dehydrogenase E1 component subunit alpha, somatic form, mitochondrial;Pyruvate dehydrogenase E1 component subunit alpha, testis-specific form, mitochondrial	PDHA1;PDHA2	ILMELQTYRYHGHSMSDPGVSYRTREEIQEV	YHGHS(0.002)MS(0.998)DPGVSYR	5442	UID33716	RyHGHsMsDPGVsyR			1;2;3
NaN	NaN	NaN	NaN	NaN	NaN	NaN	NaN	NaN	NaN	NaN	NaN	NaN	NaN	NaN	NaN	NaN	NaN	NaN	NaN	NaN	NaN	NaN	NaN	NaN	NaN	NaN	NaN	NaN	NaN	NaN	NaN	NaN	NaN	NaN	NaN	NaN	NaN	NaN	NaN	NaN	NaN	17.2672	16.1565	15.8384	16.945	15.3202	15.4045	17.4448	16.0114	15.5978	17.039	14.9288	15.2525	17.5944	16.2123	16.6379	17.4408	15.4996	15.8205	S	2			1585	___3	+	CST;HTP;LTP	+	activity, induced; enzymatic activity, inhibited					0.999999	7.55e-08	138.81	131.58	124.45	-3.4386	496000000000	269	269	P08559-3;P08559;P08559-2;P08559-4;Q5JPU3;P29803	269;300;307;338;19;298	P08559-3	P08559-3	Pyruvate dehydrogenase E1 component subunit alpha, somatic form, mitochondrial;Pyruvate dehydrogenase E1 component subunit alpha, testis-specific form, mitochondrial	PDHA1;PDHA2	QTYRYHGHSMSDPGVSYRTREEIQEVRSKSD	YHGHS(0.009)MS(0.991)DPGVS(1)YR	5443	UID33717	sMsDPGVsyRtREEI	PDHK4;PDK1;PDHK2;PDHK3;PDHK1	Q16654;O15530;Q15119;Q15120;Q15118	1;2;3
NaN	NaN	NaN	NaN	NaN	NaN	NaN	NaN	NaN	NaN	NaN	NaN	NaN	NaN	NaN	NaN	NaN	NaN	NaN	NaN	NaN	NaN	NaN	NaN	20.8825	18.3324	19.2988	19.7593	18.4642	18.8871	NaN	NaN	NaN	NaN	NaN	NaN	18.0933	16.1641	16.3275	16.9399	15.9445	16.5944	NaN	NaN	NaN	NaN	NaN	NaN	18.9065	16.8392	17.5745	17.7193	16.9598	17.3468	NaN	NaN	NaN	NaN	NaN	NaN	S	4			1644	___3	+	CST;HTP							0.998012	3.69e-08	70.942	52.346	45.22	-3.6036	686250000	588	588	P13807-2;P13807	588;652	P13807-2	P13807-2	Glycogen [starch] synthase, muscle	GYS1	PRPASVPPSPSLSRHSSPHQSEDEEDPRNGP	HS(0.998)S(0.998)PHQS(0.999)EDEEDPRNGPLEEDGERY(0.004)DEDEEAAK	5694	UID33968	sPsLsRHssPHQsED			2;3
NaN	NaN	NaN	NaN	NaN	NaN	NaN	NaN	NaN	NaN	NaN	NaN	NaN	NaN	NaN	NaN	NaN	NaN	NaN	NaN	NaN	NaN	NaN	NaN	20.8825	18.3324	19.2988	19.7593	18.4642	18.8871	NaN	NaN	NaN	NaN	NaN	NaN	18.0933	16.1641	16.3275	16.9399	15.9445	16.5944	NaN	NaN	NaN	NaN	NaN	NaN	18.9065	16.8392	17.5745	17.7193	16.9598	17.3468	NaN	NaN	NaN	NaN	NaN	NaN	S	4			1644	___3	+	CST;HTP;LTP	+	activity, inhibited					0.998268	6.95e-23	93.15	80.285	58.861	-3.4468	775950000	589	589	P13807-2;P13807	589;653	P13807-2	P13807-2	Glycogen [starch] synthase, muscle	GYS1	RPASVPPSPSLSRHSSPHQSEDEEDPRNGPL	HS(0.995)S(0.998)PHQS(1)EDEEDPRNGPLEEDGERY(0.007)DEDEEAAK	5695	UID33969	PsLsRHssPHQsEDE	P38B;GSK3B	Q15759;P49841	2;3
NaN	NaN	NaN	NaN	NaN	NaN	NaN	NaN	NaN	NaN	NaN	NaN	NaN	NaN	NaN	NaN	NaN	NaN	NaN	NaN	NaN	NaN	NaN	NaN	20.8825	18.3324	19.2988	19.7593	18.4642	18.8871	NaN	NaN	NaN	NaN	NaN	NaN	18.0933	16.1641	16.3275	16.9399	15.9445	16.5944	NaN	NaN	NaN	NaN	NaN	NaN	18.9065	16.8392	17.5745	17.7193	16.9598	17.3468	NaN	NaN	NaN	NaN	NaN	NaN	S	3			1644	___3	+	CST;HTP;LTP	+	activity, inhibited					0.999999	8.1e-07	70.942	52.346	70.942	0.033218	712700000	593	593	P13807-2;P13807	593;657	P13807-2	P13807-2	Glycogen [starch] synthase, muscle	GYS1	VPPSPSLSRHSSPHQSEDEEDPRNGPLEEDG	HS(0.5)S(0.5)PHQS(1)EDEEDPR	5696	UID33970	RHssPHQsEDEEDPR			2;3
16.0282	16.0282	15.5658	16.5531	15.5831	15.2898	17.837	17.9706	17.7384	16.9989	16.9116	17.1088	NaN	NaN	NaN	NaN	NaN	NaN	NaN	NaN	NaN	NaN	NaN	NaN	16.415	15.5558	15.4088	16.348	15.8262	15.3057	NaN	NaN	NaN	NaN	NaN	NaN	17.9763	17.7414	16.9667	17.2094	17.3792	17.2822	20.0085	19.6737	19.4961	19.252	18.7851	18.6363	16.7833	16.0495	16.009	16.4567	15.3777	15.3283	18.3434	18.0303	19.106	18.3447	18.1551	18.8511	S	3			1644	___3	+	CST;HTP;LTP							0.999019	5.52e-94	191.98	181.47	183.17	-0.24041	20919000000	646	646	P13807-2;P13807	646;710	P13807-2	P13807-2	Glycogen [starch] synthase, muscle	GYS1	RRASCTSSTSGSKRNSVDTATSSSLSTPSEP	RNS(0.999)VDT(0.001)ATSSSLSTPSEPLSPTSSLGEERN	5700	UID33974	TSGSKRNsVDtAtss			1;2;3
NaN	NaN	NaN	NaN	NaN	NaN	15.0432	13.8255	13.9342	14.2964	13.6502	13.7823	NaN	NaN	NaN	NaN	NaN	NaN	NaN	NaN	NaN	NaN	NaN	NaN	NaN	NaN	NaN	NaN	NaN	NaN	NaN	NaN	NaN	NaN	NaN	NaN	NaN	NaN	NaN	NaN	NaN	NaN	NaN	NaN	NaN	NaN	NaN	NaN	NaN	NaN	NaN	NaN	NaN	NaN	NaN	NaN	NaN	NaN	NaN	NaN	S	3			1644	___3	+	HTP							0.556731	6.61e-23	100.65	89.545	100.65	-0.902	10628000	653	653	P13807-2;P13807	653;717	P13807-2	P13807-2	Glycogen [starch] synthase, muscle	GYS1	STSGSKRNSVDTATSSSLSTPSEPLSPTSSL	NSVDTAT(0.007)S(0.133)S(0.557)S(0.411)LS(0.505)T(0.505)PS(0.377)EPLS(0.46)PT(0.022)S(0.019)S(0.005)LGEER	5702	UID33976	sVDtAtsssLStPsE			3
16.0282	16.0282	15.5658	16.5531	15.5831	15.2898	15.0432	13.8255	13.9342	14.2964	13.6502	13.7823	NaN	NaN	NaN	NaN	NaN	NaN	NaN	NaN	NaN	NaN	NaN	NaN	16.578	15.4951	14.7703	16.2497	15.0372	15.5116	15.8795	14.7118	14.83	15.6276	14.8599	14.6381	NaN	NaN	NaN	NaN	NaN	NaN	NaN	NaN	NaN	NaN	NaN	NaN	NaN	NaN	NaN	NaN	NaN	NaN	NaN	NaN	NaN	NaN	NaN	NaN	S	4			1644	___3									0.608298	1.04e-32	123.9	108.2	122.43	0.22348	217960000	656	656	P13807-2;P13807	656;720	P13807-2	P13807-2	Glycogen [starch] synthase, muscle	GYS1	GSKRNSVDTATSSSLSTPSEPLSPTSSLGEE	RNS(0.951)VDT(0.162)AT(0.067)S(0.013)S(0.008)S(0.003)LS(0.608)T(0.121)PS(0.038)EPLS(0.027)PT(0.002)S(0.001)SLGEER	5704	UID33978				2;3
18.136	17.2348	16.8809	18.5213	17.2107	17.1126	18.2874	17.9434	17.854	17.8116	17.5118	17.776	NaN	NaN	NaN	NaN	NaN	NaN	NaN	NaN	NaN	NaN	NaN	NaN	17.7362	16.6555	16.2271	17.5097	16.1382	16.4654	17.9879	16.9097	17.0998	17.7394	16.6981	16.7324	17.2778	16.3179	16.0593	16.923	15.7453	16.2173	17.0016	16.5664	16.4307	16.2455	16.1913	16.2215	17.115	16.1373	16.6086	16.5477	16.0756	15.4436	17.0735	16.3953	16.5568	16.9758	16.382	16.2795	S	3			1644	___3	+	HTP							0.939674	2.09e-44	145.54	125.78	118.83	0.73958	2409400000	659	659	P13807-2;P13807	659;723	P13807-2	P13807-2	Glycogen [starch] synthase, muscle	GYS1	RNSVDTATSSSLSTPSEPLSPTSSLGEERN_	NSVDTATS(0.001)S(0.006)S(0.027)LS(0.156)T(0.817)PS(0.94)EPLS(0.055)PT(0.042)S(0.518)S(0.438)LGEER	5705	UID33979	sssLStPsEPLsPts			1;2;3
17.2924	16.3323	16.0915	17.7124	16.0148	16.1468	17.4911	16.7159	16.5101	17.0306	16.4485	16.5588	NaN	NaN	NaN	NaN	NaN	NaN	NaN	NaN	NaN	NaN	NaN	NaN	16.917	15.8467	15.2123	16.6352	15.3418	15.5247	16.9451	15.8128	15.8348	16.6756	15.7161	15.5183	17.2778	16.3179	16.0593	16.923	15.7453	16.2173	19.2165	18.9335	18.7053	18.6867	18.2487	18.1196	15.9523	14.4779	14.832	15.3783	14.9543	14.3343	18.6281	17.9656	17.8067	18.1501	17.6334	17.4317	S	3			1644	___3	+	CST;HTP;LTP							0.995509	4.13e-136	223.46	203.19	223.46	-0.93299	15554000000	663	663	P13807-2;P13807	663;727	P13807-2	P13807-2	Glycogen [starch] synthase, muscle	GYS1	DTATSSSLSTPSEPLSPTSSLGEERN_____	NSVDTATSSSLSTPSEPLS(0.996)PT(0.003)S(0.001)SLGEERN	5706	UID33980	StPsEPLsPtssLGE	P38B	Q15759	1;2;3
NaN	NaN	NaN	NaN	NaN	NaN	17.3592	16.8182	16.6837	17.1841	16.5766	16.6512	NaN	NaN	NaN	NaN	NaN	NaN	NaN	NaN	NaN	NaN	NaN	NaN	16.2122	15.1148	14.6261	16.06	14.1769	14.4661	17.6072	16.5551	16.7646	17.3597	16.2248	16.3474	NaN	NaN	NaN	NaN	NaN	NaN	NaN	NaN	NaN	NaN	NaN	NaN	15.3036	14.0054	14.6714	14.3381	14.0341	13.5714	18.7522	18.1097	17.9882	18.3571	17.7974	17.5734	S	3			1644	___3	+	HTP							0.623071	2.68e-53	158.64	143.94	158.64	1.5089	7475200000	666	666	P13807-2;P13807	666;730	P13807-2	P13807-2	Glycogen [starch] synthase, muscle	GYS1	TSSSLSTPSEPLSPTSSLGEERN________	NSVDTATS(0.001)S(0.001)S(0.001)LS(0.008)T(0.047)PS(0.102)EPLS(0.836)PT(0.042)S(0.623)S(0.339)LGEERN	5707	UID33981	sEPLsPtssLGEERN			2;3
18.7296	18.0572	17.6172	19.1782	17.9154	17.8253	18.3651	18.2335	18.0683	17.5886	17.3803	17.601	NaN	NaN	NaN	NaN	NaN	NaN	NaN	NaN	NaN	NaN	NaN	NaN	17.81	16.8226	16.5345	17.6219	16.7693	16.7255	16.9091	15.6977	16.0031	16.6372	15.4967	15.6235	18.3318	17.5485	17.1312	17.9495	17.1224	17.4538	19.972	19.6044	19.4709	19.1318	18.7644	18.6725	17.9283	17.0626	17.2531	17.5409	16.7849	16.4384	18.6438	18.109	18.8773	18.4641	18.1296	18.4762	S	3			1644	___3	+	HTP							0.767052	2.09e-44	145.26	138.89	84.713	0.50986	2254100000	667	667	P13807-2;P13807	667;731	P13807-2	P13807-2	Glycogen [starch] synthase, muscle	GYS1	SSSLSTPSEPLSPTSSLGEERN_________	NSVDTAT(0.002)S(0.006)S(0.007)S(0.028)LS(0.488)T(0.535)PS(0.725)EPLS(0.207)PT(0.018)S(0.217)S(0.767)LGEER	5708	UID33982	EPLsPtssLGEERN_			2;3
21.1213	20.1248	19.3675	21.0905	19.7327	19.3864	24.2271	22.9862	23.1289	23.9336	22.6963	21.9786	NaN	NaN	NaN	NaN	NaN	NaN	NaN	NaN	NaN	NaN	NaN	NaN	23.2383	22.1218	21.7278	22.7327	21.5421	21.3756	23.8951	22.6775	23.2294	23.5393	22.2856	22.1303	24.2663	23.1687	22.703	23.6892	22.7335	22.9453	24.5031	23.3999	23.0919	23.5416	23.0152	22.8719	23.8386	21.3864	22.1684	23.4483	22.254	21.6165	24.3448	23.9247	23.3255	24.0031	23.0119	22.2933	S	2			1644	___3	+	CST;HTP;LTP	+	enzymatic activity, inhibited; activity, inhibited					0.999999	1.71e-28	193.62	163.05	140.16	0.23162	58570000000	577	577	P13807-2;P13807	577;641	P13807-2	P13807-2	Glycogen [starch] synthase, muscle	GYS1	NEADAAQGYRYPRPASVPPSPSLSRHSSPHQ	PAS(1)VPPS(0.94)PS(0.06)LSR	5709	UID33983	YRyPRPAsVPPsPsL			2;3
21.4781	20.5484	19.8199	21.3996	20.1146	19.7485	24.2271	22.9862	23.1289	23.9336	22.6963	21.9786	NaN	NaN	NaN	NaN	NaN	NaN	NaN	NaN	NaN	NaN	NaN	NaN	23.3484	22.2441	21.8276	22.847	21.6592	21.4649	23.8253	22.5862	23.1558	23.4594	22.2186	22.0648	24.7642	23.7384	23.1266	24.1505	23.1266	23.2674	24.5533	23.4613	23.1642	23.6004	23.0781	22.9355	23.8911	21.4617	22.2378	23.506	22.31	21.6668	24.5247	24.0939	23.4886	24.1572	23.1657	22.4317	S	2			1644	___3	+	CST;HTP;LTP	+	enzymatic activity, inhibited; activity, inhibited					0.999838	6.63e-28	189.52	153.26	83.243	-0.98605	35070000000	581	581	P13807-2;P13807	581;645	P13807-2	P13807-2	Glycogen [starch] synthase, muscle	GYS1	AAQGYRYPRPASVPPSPSLSRHSSPHQSEDE	PAS(1)VPPS(1)PS(0.995)LS(0.005)R	5710	UID33984	RPAsVPPsPsLsRHs	P38B;GSK3B	Q15759;P49841	1;2;3
20.7867	19.8243	19.0686	20.6646	19.313	18.8113	19.258	18.4512	18.308	18.9625	18.0554	17.7856	NaN	NaN	NaN	NaN	NaN	NaN	NaN	NaN	NaN	NaN	NaN	NaN	21.0391	20.0201	19.609	20.6074	19.6171	19.2491	21.2432	20.2581	20.7517	20.8702	19.6347	19.5306	23.5499	22.7171	21.8823	22.8915	21.8416	21.8144	23.0997	22.1872	22.0359	22.2238	21.6394	21.3065	22.0818	20.0486	20.7363	21.7205	20.4486	19.7692	21.582	21.0642	20.4749	20.9902	20.0555	19.2614	S	2			1644	___3	+	CST;HTP							0.995429	8.65e-18	175.68	145.11	83.243	-0.98605	11324000000	583	583	P13807-2;P13807	583;647	P13807-2	P13807-2	Glycogen [starch] synthase, muscle	GYS1	QGYRYPRPASVPPSPSLSRHSSPHQSEDEED	PAS(1)VPPS(1)PS(0.995)LS(0.005)R	5711	UID33985	AsVPPsPsLsRHssP			1;2;3
21.9637	20.9823	20.2258	21.8932	20.5381	20.1273	24.1803	22.9226	23.0769	23.8869	22.6372	21.8975	NaN	NaN	NaN	NaN	NaN	NaN	NaN	NaN	NaN	NaN	NaN	NaN	23.2587	22.1271	21.7193	22.7423	21.5254	21.3178	23.724	22.4839	23.0289	23.3819	22.1113	21.9449	24.6506	23.5976	22.98	24.0301	22.9775	23.1269	23.9735	22.7904	22.4065	22.9894	22.5084	22.4612	23.4769	20.8955	21.7104	23.0893	21.9195	21.2818	24.506	24.0767	23.464	24.1425	23.1444	22.4032	S	2			1644	___3	+	CST;HTP;LTP	+	activity, inhibited					0.999988	9.28e-45	225.79	185.17	225.79	2.8538	45340000000	585	585	P13807-2;P13807	585;649	P13807-2	P13807-2	Glycogen [starch] synthase, muscle	GYS1	YRYPRPASVPPSPSLSRHSSPHQSEDEEDPR	PASVPPSPSLS(1)R	5712	UID33986	VPPsPsLsRHssPHQ			1;2;3
NaN	NaN	NaN	NaN	NaN	NaN	NaN	NaN	NaN	NaN	NaN	NaN	NaN	NaN	NaN	NaN	NaN	NaN	NaN	NaN	NaN	NaN	NaN	NaN	NaN	NaN	NaN	NaN	NaN	NaN	NaN	NaN	NaN	NaN	NaN	NaN	17.6015	17.157	17.2166	17.1712	16.8997	16.6037	17.5197	17.0912	17.3971	17.1833	16.4672	16.3784	NaN	NaN	NaN	NaN	NaN	NaN	NaN	NaN	NaN	NaN	NaN	NaN	S	3			1664	___3	+	CST;HTP							0.999377	2e-64	238.88	205.34	203.52	-0.62946	6362300000	1686	1686	P16157-3;P16157-14;P16157-10;P16157-12;P16157;P16157-16;P16157-5;P16157-8;P16157-21;P16157-7;P16157-13;P16157-4;P16157-6;P16157-9;P16157-11;P16157-15;H0YBS0;A0A2R8Y4B0	1686;1686;1686;1686;1686;1686;1686;1686;1727;1524;1524;1524;1524;1524;1524;1524;846;358	P16157-3	P16157-3	Ankyrin-1	ANK1	SLVSGHQRGQARITHSPTVSQVTERSQDRLQ	ITHS(0.999)PT(0.001)VSQVTER	5776	UID34050	GQARItHsPtVsQVT			1;2;3
NaN	NaN	NaN	NaN	NaN	NaN	17.6705	17.0646	17.0622	17.4512	17.1651	16.7052	NaN	NaN	NaN	NaN	NaN	NaN	NaN	NaN	NaN	NaN	NaN	NaN	NaN	NaN	NaN	NaN	NaN	NaN	NaN	NaN	NaN	NaN	NaN	NaN	NaN	NaN	NaN	NaN	NaN	NaN	NaN	NaN	NaN	NaN	NaN	NaN	NaN	NaN	NaN	NaN	NaN	NaN	17.4035	16.6968	16.7856	16.8423	16.5107	16.613	S	3			1670	___3	+	CST;HTP							0.996413	1.78e-18	122.63	107.75	76.889	1.0268	1053600000	201	201	P16989;P16989-3	201;201	P16989	P16989	Y-box-binding protein 3	YBX3	RGPPRNYAGEEEEEGSGSSEGFDPPATDRQF	NYAGEEEEEGS(0.996)GS(0.996)S(0.996)EGFDPPAT(0.011)DR	5802	UID34076	GEEEEEGsGssEGFD			2;3
NaN	NaN	NaN	NaN	NaN	NaN	17.6705	17.0646	17.0622	17.4512	17.1651	16.7052	NaN	NaN	NaN	NaN	NaN	NaN	NaN	NaN	NaN	NaN	NaN	NaN	NaN	NaN	NaN	NaN	NaN	NaN	NaN	NaN	NaN	NaN	NaN	NaN	NaN	NaN	NaN	NaN	NaN	NaN	NaN	NaN	NaN	NaN	NaN	NaN	NaN	NaN	NaN	NaN	NaN	NaN	17.4035	16.6968	16.7856	16.8423	16.5107	16.613	S	3			1670	___3	+	CST;HTP							0.996334	2.88e-53	170.18	155.09	76.889	1.0268	2191200000	203	203	P16989;P16989-3	203;203	P16989	P16989	Y-box-binding protein 3	YBX3	PPRNYAGEEEEEGSGSSEGFDPPATDRQFSG	NYAGEEEEEGS(0.996)GS(0.996)S(0.996)EGFDPPAT(0.011)DR	5803	UID34077	EEEEGsGssEGFDPP			1;2;3
NaN	NaN	NaN	NaN	NaN	NaN	17.6705	17.0646	17.0622	17.4512	17.1651	16.7052	NaN	NaN	NaN	NaN	NaN	NaN	NaN	NaN	NaN	NaN	NaN	NaN	NaN	NaN	NaN	NaN	NaN	NaN	NaN	NaN	NaN	NaN	NaN	NaN	NaN	NaN	NaN	NaN	NaN	NaN	NaN	NaN	NaN	NaN	NaN	NaN	NaN	NaN	NaN	NaN	NaN	NaN	17.4035	16.6968	16.7856	16.8423	16.5107	16.613	S	3			1670	___3	+	HTP							0.996334	6.41e-44	161.68	146.91	76.889	1.0268	1224300000	204	204	P16989;P16989-3	204;204	P16989	P16989	Y-box-binding protein 3	YBX3	PRNYAGEEEEEGSGSSEGFDPPATDRQFSGA	NYAGEEEEEGS(0.996)GS(0.996)S(0.996)EGFDPPAT(0.011)DR	5804	UID34078	EEEGsGssEGFDPPA			1;2;3
NaN	NaN	NaN	NaN	NaN	NaN	NaN	NaN	NaN	NaN	NaN	NaN	NaN	NaN	NaN	NaN	NaN	NaN	NaN	NaN	NaN	NaN	NaN	NaN	NaN	NaN	NaN	NaN	NaN	NaN	NaN	NaN	NaN	NaN	NaN	NaN	NaN	NaN	NaN	NaN	NaN	NaN	18.9213	18.5314	18.4848	18.7979	18.4446	18.306	20.3395	19.4732	19.8912	19.8529	19.4536	19.2566	NaN	NaN	NaN	NaN	NaN	NaN	S	3			1690	___3									0.988066	0.022319	51.606	6.5595	51.606	0.47611	429390000	433	433	X6R868;P19835	433;430	X6R868	X6R868	Carboxylic ester hydrolase;Bile salt-activated lipase	CEL	VPTEIALAQHRANAKSAKTYAYLFSHPSRMP	S(0.988)AKT(0.473)Y(0.488)AY(0.488)LFS(0.315)HPS(0.247)R	5881	UID34155				3
17.785	17.3873	17.0911	17.859	17.2863	17.2112	19.7558	19.0384	19.2093	19.4625	19.0876	19.3559	NaN	NaN	NaN	NaN	NaN	NaN	NaN	NaN	NaN	NaN	NaN	NaN	NaN	NaN	NaN	NaN	NaN	NaN	20.9938	20.4998	20.2782	20.451	20.0095	20.0865	20.2323	19.1801	19.3071	19.7709	19.2621	19.4847	21.8448	21.1422	20.8896	21.3709	20.8014	21.0939	21.4184	20.6199	20.572	20.6845	20.4822	20.6334	20.2378	20.065	20.0743	19.9224	19.8522	19.969	S	2			1698	___3									0.999997	5.9e-54	231.22	168.95	141.46	0.80616	51949000000	8396	8396	P20929-2;A0A087X1N7;P20929-3;P20929;P20929-4;H0Y786;H7BZD5;H0Y3P5	8396;8431;8396;6540;6540;2878;637;530	P20929-2	P20929-2	Nebulin	NEB	MINVQAQRRSREQSRSASALSISGGEEKSEH	S(1)AS(1)ALS(0.997)IS(0.003)GGEEK	5951	UID34225				1;2;3
17.785	17.3873	17.0911	17.859	17.2863	17.2112	19.7558	19.0384	19.2093	19.4625	19.0876	19.3559	NaN	NaN	NaN	NaN	NaN	NaN	NaN	NaN	NaN	NaN	NaN	NaN	NaN	NaN	NaN	NaN	NaN	NaN	20.9938	20.4998	20.2782	20.451	20.0095	20.0865	20.2323	19.1801	19.3071	19.7709	19.2621	19.4847	22.4821	21.8136	21.5275	21.9586	21.4307	21.7081	21.4184	20.6199	20.572	20.6845	20.4822	20.6334	20.8408	20.5857	20.6753	20.5706	20.432	20.6794	S	2			1698	___3	+	HTP							0.999999	1.55e-138	296.11	225.62	141.46	0.80616	51829000000	8398	8398	P20929-2;A0A087X1N7;P20929-3;P20929;P20929-4;H0Y786;H7BZD5;H0Y3P5	8398;8433;8398;6542;6542;2880;639;532	P20929-2	P20929-2	Nebulin	NEB	NVQAQRRSREQSRSASALSISGGEEKSEHSE	S(1)AS(1)ALS(0.997)IS(0.003)GGEEK	5952	UID34226	rEQSRSAsALsIsGG			1;2;3
NaN	NaN	NaN	NaN	NaN	NaN	19.7558	19.0384	19.2093	19.4625	19.0876	19.3559	NaN	NaN	NaN	NaN	NaN	NaN	NaN	NaN	NaN	NaN	NaN	NaN	NaN	NaN	NaN	NaN	NaN	NaN	20.9938	20.4998	20.2782	20.451	20.0095	20.0865	20.2323	19.1801	19.3071	19.7709	19.2621	19.4847	22.4821	21.8136	21.5275	21.9586	21.4307	21.7081	21.4184	20.6199	20.572	20.6845	20.4822	20.6334	20.8408	20.5857	20.6753	20.5706	20.432	20.6794	S	2			1698	___3	+	HTP							0.999764	4.6e-90	261.02	218.22	134.21	0.49498	100000000000	8401	8401	P20929-2;A0A087X1N7;P20929-3;P20929;P20929-4;H0Y786;H7BZD5;H0Y3P5	8401;8436;8401;6545;6545;2883;642;535	P20929-2	P20929-2	Nebulin	NEB	AQRRSREQSRSASALSISGGEEKSEHSEAPD	SASALS(1)ISGGEEK	5953	UID34227	SRSAsALsIsGGEEK			1;2;3
17.785	17.3873	17.0911	17.859	17.2863	17.2112	NaN	NaN	NaN	NaN	NaN	NaN	NaN	NaN	NaN	NaN	NaN	NaN	NaN	NaN	NaN	NaN	NaN	NaN	NaN	NaN	NaN	NaN	NaN	NaN	NaN	NaN	NaN	NaN	NaN	NaN	18.3226	17.1362	17.3586	17.9663	17.3734	17.6516	20.9965	20.3874	20.043	20.3791	19.9303	20.1799	17.5241	16.4684	16.57	16.6701	16.3566	16.5181	19.2909	18.8632	19.1219	19.1043	18.8364	19.3168	S	3			1698	___3	+	HTP							0.999812	1.71e-64	240.18	181.59	78.326	-0.24018	71608000000	8403	8403	P20929-2;A0A087X1N7;P20929-3;P20929;P20929-4;H0Y786;H7BZD5;H0Y3P5	8403;8438;8403;6547;6547;2885;644;537	P20929-2	P20929-2	Nebulin	NEB	RRSREQSRSASALSISGGEEKSEHSEAPDHH	S(0.001)AS(0.003)ALS(0.997)IS(1)GGEEK	5954	UID34228	SAsALsIsGGEEKSE			1;2;3
22.6167	21.7021	21.043	22.8692	21.864	21.9562	22.9969	21.6985	22.5523	23.0172	22.453	22.4251	22.8673	22.1545	22.1643	22.635	22.1508	22.1848	24.1517	21.8141	21.8944	22.5935	22.4654	21.7945	22.8459	21.8274	21.5233	22.4597	21.3031	22.0197	21.7458	20.593	21.1788	21.3632	20.6556	20.7223	24.0151	22.6577	22.6094	23.3137	22.5162	23.1185	23.9534	22.9032	22.607	23.1303	22.7821	23.0318	24.0424	21.7949	22.6174	23.246	22.8118	23.0265	22.8131	22.5196	22.264	22.5713	22.4444	22.3498	S	5			1698	___3									1	2.62e-171	252.44	226.93	147.8	0.083877	187000000000	8409	8409	P20929-2;A0A087X1N7;P20929-3;P20929;P20929-4;H0Y786;H7BZD5;H0Y3P5	8409;8444;8409;6553;6553;2891;650;543	P20929-2	P20929-2	Nebulin	NEB	SRSASALSISGGEEKSEHSEAPDHHLSTYSD	S(1)EHS(1)EAPDHHLSTYSDGGVFAVSTAYK	5956	UID34230				1;2;3;4
23.0288	22.0934	21.48	23.2322	22.2262	22.3233	23.604	22.3197	23.1534	23.5783	23.0221	22.9796	23.385	22.6333	22.6489	23.1389	22.606	22.6598	24.375	22.079	22.1614	22.7731	22.627	21.9914	23.5387	22.5578	22.2657	23.1394	21.9802	22.677	22.7031	21.5363	22.1472	22.3111	21.5813	21.7003	23.3889	22.2596	22.1314	22.7427	22.0981	22.7267	24.375	23.3325	23.0431	23.547	23.2197	23.4535	24.4747	22.2096	23.0453	23.7262	23.2855	23.5043	23.6277	23.276	23.0445	23.3269	23.1686	23.1152	S	5			1698	___3									1	0	340.25	321.54	147.8	0.083877	248000000000	8412	8412	P20929-2;A0A087X1N7;P20929-3;P20929;P20929-4;H0Y786;H7BZD5;H0Y3P5	8412;8447;8412;6556;6556;2894;653;546	P20929-2	P20929-2	Nebulin	NEB	ASALSISGGEEKSEHSEAPDHHLSTYSDGGV	S(1)EHS(1)EAPDHHLSTYSDGGVFAVSTAYK	5957	UID34231				1;2;3;4
22.3791	21.4647	20.8614	22.5945	21.5926	21.6594	23.1251	21.848	22.6859	23.1703	22.6341	22.6	22.1813	21.4769	21.4605	22.0413	21.6455	21.6714	24.1857	21.9004	21.9533	22.6508	22.5157	21.8686	22.7271	21.7717	21.4226	22.3335	21.1707	22.0444	21.3777	20.1869	20.9634	21.0806	20.6163	20.7121	23.9579	22.6508	22.6038	23.2954	22.5249	23.1519	22.7743	21.7914	21.3607	21.9	21.821	22.0289	23.2216	20.8308	21.76	22.6904	22.3779	22.6028	22.8064	22.4496	22.2679	22.5232	22.3844	22.3127	S	3			1698	___3									0.982016	8.5e-123	219.94	198.8	129.71	0.35057	92424000000	8420	8420	P20929-2;A0A087X1N7;P20929-3;P20929;P20929-4;H0Y786;H7BZD5;H0Y3P5	8420;8455;8420;6564;6564;2902;661;554	P20929-2	P20929-2	Nebulin	NEB	GEEKSEHSEAPDHHLSTYSDGGVFAVSTAYK	SEHS(0.002)EAPDHHLS(0.982)T(0.041)Y(0.041)S(0.476)DGGVFAVS(0.405)T(0.053)AY(0.001)K	5958	UID34232				1;2;3;4
22.6992	21.7136	21.0274	22.9622	21.932	21.9996	22.2029	20.8448	21.777	22.2127	21.6811	21.594	21.9605	21.1507	21.2023	21.7084	21.1518	21.2388	23.0391	20.9455	20.967	21.4099	21.185	20.6021	22.5739	21.6371	21.3349	22.1884	21.01	21.7746	21.6711	20.5164	21.1054	21.32	20.6302	20.7302	22.3016	21.2933	21.1768	21.7223	21.1083	21.7739	22.491	21.4916	21.0536	21.6319	21.4711	21.6678	22.8876	20.5062	21.4169	22.2868	21.8818	22.1063	23.2501	22.886	22.6474	22.9397	22.7756	22.7171	S	4			1698	___3									0.994589	2.17e-137	232	213.12	150.62	-0.16235	55098000000	8423	8423	P20929-2;A0A087X1N7;P20929-3;P20929;P20929-4;H0Y786;H7BZD5;H0Y3P5	8423;8458;8423;6567;6567;2905;664;557	P20929-2	P20929-2	Nebulin	NEB	KSEHSEAPDHHLSTYSDGGVFAVSTAYKHAK	SEHSEAPDHHLS(0.975)T(0.025)Y(0.004)S(0.995)DGGVFAVS(0.001)TAYK	5959	UID34233				1;2;3;4
NaN	NaN	NaN	NaN	NaN	NaN	17.9513	16.8094	17.6802	17.9999	17.4867	17.6529	NaN	NaN	NaN	NaN	NaN	NaN	NaN	NaN	NaN	NaN	NaN	NaN	NaN	NaN	NaN	NaN	NaN	NaN	NaN	NaN	NaN	NaN	NaN	NaN	NaN	NaN	NaN	NaN	NaN	NaN	NaN	NaN	NaN	NaN	NaN	NaN	NaN	NaN	NaN	NaN	NaN	NaN	NaN	NaN	NaN	NaN	NaN	NaN	S	4			1698	___3									0.675978	3.22e-44	149.98	135.82	43.384	0.74692	968970000	8431	8431	P20929-2;A0A087X1N7;P20929-3;P20929;P20929-4;H0Y786;H7BZD5;H0Y3P5	8431;8466;8431;6575;6575;2913;672;565	P20929-2	P20929-2	Nebulin	NEB	DHHLSTYSDGGVFAVSTAYKHAKTTELPQQR	S(0.984)EHS(0.973)EAPDHHLS(0.288)T(0.287)Y(0.273)S(0.283)DGGVFAVS(0.676)T(0.215)AY(0.021)K	5960	UID34234				2;4
NaN	NaN	NaN	NaN	NaN	NaN	18.0163	17.2685	17.2232	17.2793	17.0323	16.8235	NaN	NaN	NaN	NaN	NaN	NaN	NaN	NaN	NaN	NaN	NaN	NaN	NaN	NaN	NaN	NaN	NaN	NaN	18.0049	17.3637	17.1813	17.6779	16.7269	16.9347	19.4406	18.5341	18.2178	18.8495	18.2595	18.3358	18.5867	17.9275	17.5981	18.1476	17.3509	17.2211	20.3983	19.3136	19.608	19.5807	19.17	19.01	18.7224	18.1144	18.59	18.2056	17.6308	17.9167	S	4			1698	___3	+	HTP							0.735958	1.02e-84	203.8	189.49	107.87	0.63022	4181400000	8449	8449	P20929-2;A0A087X1N7;P20929-3;P20929;P20929-4;H0Y786;H7BZD5;H0Y3P5	8449;8484;8449;6593;6593;2931;690;583	P20929-2	P20929-2	Nebulin	NEB	YKHAKTTELPQQRSSSVATQQTTVSSIPSHP	S(0.128)S(0.128)S(0.736)VAT(0.009)QQTTVSSIPSHPSTAGK	5975	UID34249	LPQQRsssVATQQTT			1;2;4
21.3444	20.3022	19.9454	20.9778	19.9697	19.7903	20.7844	20.0162	19.9274	20.1773	19.6024	19.4939	21.28	20.3875	20.0789	20.5971	19.5462	19.4835	21.3293	20.2065	20.1449	20.0976	19.6614	18.9128	21.4264	20.4728	20.5243	21.1766	20.4491	20.217	21.442	20.5359	20.5834	21.1188	19.9931	20.1437	21.7109	20.7607	20.6456	21.0746	20.5204	20.6858	22.7857	22.1134	22.1276	22.2499	21.7406	21.6537	21.2057	19.8654	20.1699	20.3842	19.8482	19.6801	21.7407	21.0432	21.7905	21.074	20.4507	21.1034	S	3			1698	___3									0.992355	3.58e-85	206.94	187.9	166.29	-0.36022	28890000000	8458	8458	P20929-2;A0A087X1N7;P20929-3;P20929;P20929-4;H0Y786;H7BZD5;H0Y3P5	8458;8493;8458;6602;6602;2940;699;592	P20929-2	P20929-2	Nebulin	NEB	PQQRSSSVATQQTTVSSIPSHPSTAGKIFRA	SSSVAT(0.002)QQT(0.001)T(0.001)VS(0.992)S(0.994)IPS(0.009)HPSTAGK	5976	UID34250				1;2;3;4
23.6388	22.844	22.5042	23.5423	22.6592	22.7203	23.6084	23.0087	22.8831	23.1022	22.5589	22.3779	21.9264	21.0668	20.916	21.3546	20.6254	20.6166	21.7058	20.6565	20.555	20.5686	20.1977	19.5129	23.5471	22.6595	22.5881	23.2707	22.4061	22.3166	23.6831	22.8813	22.8886	23.3681	22.3076	22.3837	24.0078	23.131	22.9815	23.4042	22.8152	23.0333	23.8733	23.2249	23.2552	23.3214	22.855	22.7945	24.5239	23.2114	23.5368	23.9149	23.3392	23.2229	27.014	26.3656	26.3629	26.6162	26.1531	25.9184	S	3			1698	___3									0.993666	6.46e-111	226.18	210.48	202.44	0.65253	190000000000	8459	8459	P20929-2;A0A087X1N7;P20929-3;P20929;P20929-4;H0Y786;H7BZD5;H0Y3P5	8459;8494;8459;6603;6603;2941;700;593	P20929-2	P20929-2	Nebulin	NEB	QQRSSSVATQQTTVSSIPSHPSTAGKIFRAM	SSSVATQQTTVS(0.004)S(0.994)IPS(0.002)HPSTAGK	5977	UID34251				1;2;3;4
23.5527	22.724	22.4128	23.4411	22.5379	22.5922	23.6032	22.976	22.8916	23.0908	22.553	22.3578	22.4258	21.5697	21.3564	21.8215	20.9944	21.0013	22.1445	21.1594	21.0621	21.1036	20.7848	20.0942	23.8158	22.9131	22.8296	23.535	22.7224	22.5638	23.7216	22.9414	22.9279	23.414	22.3292	22.4137	23.8972	23.0206	22.8576	23.2867	22.6757	22.8973	23.8554	23.2235	23.2626	23.3224	22.8627	22.7836	24.5133	23.2138	23.5382	23.9034	23.3295	23.2112	26.9936	26.347	26.3411	26.5976	26.1354	25.8986	S	2			1698	___3	+	HTP							0.999734	1.53e-84	207.1	190.62	184.66	1.1512	197000000000	8462	8462	P20929-2;A0A087X1N7;P20929-3;P20929;P20929-4;H0Y786;H7BZD5;H0Y3P5	8462;8497;8462;6606;6606;2944;703;596	P20929-2	P20929-2	Nebulin	NEB	SSSVATQQTTVSSIPSHPSTAGKIFRAMYDY	SSSVATQQTTVS(0.012)S(0.988)IPS(1)HPS(0.918)T(0.082)AGK	5978	UID34252	TTVSSIPsHPstAGK			1;2;3;4
23.7167	22.9253	22.585	23.61	22.7279	22.8044	23.5788	22.9632	22.87	23.0709	22.5498	22.3488	22.1036	21.2721	21.0625	21.5244	20.7225	20.7532	21.7915	20.7692	20.6907	20.7273	20.3923	19.6686	23.8358	22.933	22.8846	23.5602	22.753	22.5856	23.7576	22.96	22.9621	23.4444	22.3746	22.4418	24.0842	23.2014	23.0511	23.4796	22.8824	23.1132	24.0797	23.4122	23.459	23.5424	23.0558	22.9986	24.524	23.2225	23.5486	23.9209	23.3518	23.2418	26.9947	26.3474	26.345	26.5992	26.1356	25.9003	S	3			1698	___3	+	HTP							0.972606	4.02e-111	226.96	206.54	63.095	-0.046936	161000000000	8465	8465	P20929-2;A0A087X1N7;P20929-3;P20929;P20929-4;H0Y786;H7BZD5;H0Y3P5	8465;8500;8465;6609;6609;2947;706;599	P20929-2	P20929-2	Nebulin	NEB	VATQQTTVSSIPSHPSTAGKIFRAMYDYMAA	SSSVAT(0.002)QQT(0.043)T(0.047)VS(0.208)S(0.776)IPS(0.979)HPS(0.973)T(0.971)AGK	5979	UID34253	SSIPsHPstAGKIFR			1;2;3;4
NaN	NaN	NaN	NaN	NaN	NaN	17.2222	16.5304	16.3945	17.0149	15.9316	16.697	NaN	NaN	NaN	NaN	NaN	NaN	NaN	NaN	NaN	NaN	NaN	NaN	16.0618	15.2519	15.3121	15.9815	16.1963	15.3121	NaN	NaN	NaN	NaN	NaN	NaN	16.8496	15.5946	16.0626	16.1437	15.964	16.0605	NaN	NaN	NaN	NaN	NaN	NaN	NaN	NaN	NaN	NaN	NaN	NaN	16.4083	15.1455	16.0016	15.6717	15.2853	16.5167	S	3			1709	___3	+	CST;HTP							0.82993	2.52e-45	185.64	163.84	180.83	-0.30618	284510000	379	379	P22059	379	P22059	P22059	Oxysterol-binding protein 1	OSBP	EIITMPENLGHKRTGSNISGASSDISLDEQY	T(0.148)GS(0.83)NIS(0.022)GASSDISLDEQYK	6035	UID34309	LGHKRtGsNIsGAss			1;2;3
NaN	NaN	NaN	NaN	NaN	NaN	17.2222	16.5304	16.3945	17.0149	15.9316	16.697	NaN	NaN	NaN	NaN	NaN	NaN	NaN	NaN	NaN	NaN	NaN	NaN	16.0618	15.2519	15.3121	15.9815	16.1963	15.3121	NaN	NaN	NaN	NaN	NaN	NaN	16.8496	15.5946	16.0626	16.1437	15.964	16.0605	15.8478	14.7807	14.9944	15.8612	14.5611	14.871	NaN	NaN	NaN	NaN	NaN	NaN	16.4083	15.1455	16.0016	15.6717	15.2853	16.5167	S	3			1709	___3	+	CST;HTP							0.922458	8.88e-07	90.601	71.214	64.257	1.8919	191280000	382	382	P22059	382	P22059	P22059	Oxysterol-binding protein 1	OSBP	TMPENLGHKRTGSNISGASSDISLDEQYKHQ	T(0.01)GS(0.024)NIS(0.922)GAS(0.488)S(0.466)DIS(0.09)LDEQYK	6036	UID34310	KRtGsNIsGAssDIs			2;3
NaN	NaN	NaN	NaN	NaN	NaN	17.2222	16.5304	16.3945	17.0149	15.9316	16.697	NaN	NaN	NaN	NaN	NaN	NaN	NaN	NaN	NaN	NaN	NaN	NaN	16.0618	15.2519	15.3121	15.9815	16.1963	15.3121	NaN	NaN	NaN	NaN	NaN	NaN	16.8496	15.5946	16.0626	16.1437	15.964	16.0605	15.8478	14.7807	14.9944	15.8612	14.5611	14.871	NaN	NaN	NaN	NaN	NaN	NaN	16.4083	15.1455	16.0016	15.6717	15.2853	16.5167	S	2			1709	___3	+	CST;HTP							0.752723	0.00033696	64.257	45.719	49.627	-1.5792	81603000	385	385	P22059	385	P22059	P22059	Oxysterol-binding protein 1	OSBP	ENLGHKRTGSNISGASSDISLDEQYKHQLEE	T(0.283)GS(0.275)NIS(0.753)GAS(0.753)S(0.75)DIS(0.186)LDEQY(0.001)K	6037	UID34311	GsNIsGAssDIsLDE			1;3
NaN	NaN	NaN	NaN	NaN	NaN	15.1811	14.5376	14.3251	15.0614	14.1497	14.4612	NaN	NaN	NaN	NaN	NaN	NaN	NaN	NaN	NaN	NaN	NaN	NaN	16.0618	15.2519	15.3121	15.9815	16.1963	15.3121	NaN	NaN	NaN	NaN	NaN	NaN	16.8496	15.5946	16.0626	16.1437	15.964	16.0605	15.8478	14.7807	14.9944	15.8612	14.5611	14.871	NaN	NaN	NaN	NaN	NaN	NaN	16.4083	15.1455	16.0016	15.6717	15.2853	16.5167	S	2			1709	___3	+	CST;HTP							0.749864	0.0120049	49.627	34.937	49.627	-1.5792	66961000	386	386	P22059	386	P22059	P22059	Oxysterol-binding protein 1	OSBP	NLGHKRTGSNISGASSDISLDEQYKHQLEET	T(0.283)GS(0.275)NIS(0.753)GAS(0.753)S(0.75)DIS(0.186)LDEQY(0.001)K	6038	UID34312	sNIsGAssDIsLDEQ			3
16.0777	15.2687	15.1662	16.0888	14.94	15.4213	NaN	NaN	NaN	NaN	NaN	NaN	NaN	NaN	NaN	NaN	NaN	NaN	NaN	NaN	NaN	NaN	NaN	NaN	15.5562	14.9803	15.1076	15.5817	15.097	14.4583	NaN	NaN	NaN	NaN	NaN	NaN	16.8329	16.2039	16.1335	16.4041	16.001	16.2583	NaN	NaN	NaN	NaN	NaN	NaN	NaN	NaN	NaN	NaN	NaN	NaN	NaN	NaN	NaN	NaN	NaN	NaN	S	3			1723	___3	+	CST;HTP;LTP							0.747326	1.95e-07	92.499	74.582	75.529	-1.7424	46143000	1892	1892	P24928	1892	P24928	P24928	DNA-directed RNA polymerase II subunit RPB1	POLR2A	TSPTYSPTTPKYSPTSPTYSPTSPVYTPTSP	YS(0.027)PT(0.157)S(0.747)PT(0.055)Y(0.003)S(0.023)PT(0.479)S(0.479)PVY(0.026)T(0.047)PT(0.575)S(0.38)PK	6072	UID34346	sPKysPtsPtysPtt;tPKysPtsPtysPts;sPKysPtsPtysPts	CDK7	P50613	3
NaN	NaN	NaN	NaN	NaN	NaN	17.38	16.9185	16.6158	16.9289	16.2739	16.4671	NaN	NaN	NaN	NaN	NaN	NaN	NaN	NaN	NaN	NaN	NaN	NaN	NaN	NaN	NaN	NaN	NaN	NaN	NaN	NaN	NaN	NaN	NaN	NaN	NaN	NaN	NaN	NaN	NaN	NaN	NaN	NaN	NaN	NaN	NaN	NaN	NaN	NaN	NaN	NaN	NaN	NaN	NaN	NaN	NaN	NaN	NaN	NaN	S	3			1723	___3	+	HTP							0.599026	2.24e-07	88.573	69.788	87.881	-2.2767	41627000	1896	1896	P24928	1896	P24928	P24928	DNA-directed RNA polymerase II subunit RPB1	POLR2A	YSPTTPKYSPTSPTYSPTSPVYTPTSPKYSP	Y(0.001)S(0.036)PT(0.262)S(0.303)PT(0.412)Y(0.12)S(0.599)PT(0.133)S(0.133)PVY(0.002)T(0.088)PT(0.807)S(0.105)PK	6073	UID34347	sPtsPtysPtsPVyt			3
17.3877	17.136	16.8879	17.8008	16.9324	16.9432	NaN	NaN	NaN	NaN	NaN	NaN	NaN	NaN	NaN	NaN	NaN	NaN	NaN	NaN	NaN	NaN	NaN	NaN	NaN	NaN	NaN	NaN	NaN	NaN	NaN	NaN	NaN	NaN	NaN	NaN	NaN	NaN	NaN	NaN	NaN	NaN	NaN	NaN	NaN	NaN	NaN	NaN	NaN	NaN	NaN	NaN	NaN	NaN	NaN	NaN	NaN	NaN	NaN	NaN	S	3			1723	___3	+	CST;HTP							0.784909	6.5e-08	98.533	85.078	80.102	1.1532	111040000	1843	1843	P24928	1843	P24928	P24928	DNA-directed RNA polymerase II subunit RPB1	POLR2A	SSPSYSPASPKYTPTSPSYSPSSPEYTPTSP	Y(0.004)T(0.023)PT(0.135)S(0.785)PS(0.082)Y(0.052)S(0.036)PS(0.438)S(0.377)PEY(0.064)T(0.003)PTSPK	6075	UID34349	sPKytPtsPsysPss			2;3
NaN	NaN	NaN	NaN	NaN	NaN	NaN	NaN	NaN	NaN	NaN	NaN	NaN	NaN	NaN	NaN	NaN	NaN	NaN	NaN	NaN	NaN	NaN	NaN	NaN	NaN	NaN	NaN	NaN	NaN	NaN	NaN	NaN	NaN	NaN	NaN	16.6611	16.4623	16.0687	16.4314	16.0745	15.9342	NaN	NaN	NaN	NaN	NaN	NaN	NaN	NaN	NaN	NaN	NaN	NaN	NaN	NaN	NaN	NaN	NaN	NaN	S	3			1723	___3	+	CST;HTP							0.858143	2.45e-07	88.329	74.874	88.329	-0.044545	41024000	1845	1845	P24928	1845	P24928	P24928	DNA-directed RNA polymerase II subunit RPB1	POLR2A	PSYSPASPKYTPTSPSYSPSSPEYTPTSPKY	YT(0.001)PT(0.022)S(0.109)PS(0.858)Y(0.006)S(0.014)PS(0.079)S(0.89)PEY(0.015)T(0.006)PTSPK	6076	UID34350	KytPtsPsysPssPE			2;3
NaN	NaN	NaN	NaN	NaN	NaN	NaN	NaN	NaN	NaN	NaN	NaN	NaN	NaN	NaN	NaN	NaN	NaN	17.136	18.6301	18.8841	17.251	18.9856	18.0893	NaN	NaN	NaN	NaN	NaN	NaN	NaN	NaN	NaN	NaN	NaN	NaN	NaN	NaN	NaN	NaN	NaN	NaN	NaN	NaN	NaN	NaN	NaN	NaN	NaN	NaN	NaN	NaN	NaN	NaN	NaN	NaN	NaN	NaN	NaN	NaN	S	2			1788	___3									1	0.023178	41.912	21.531	41.912	1.5277	423570000	339	339	P35813;P35813-3	339;412	P35813	P35813	Protein phosphatase 1A	PPM1A	GEGVPDLVHVMRTLASENIPSLPPGGELASK	T(1)LAS(1)ENIPS(1)LPPGGELAS(1)K	6256	UID34530				4
NaN	NaN	NaN	NaN	NaN	NaN	NaN	NaN	NaN	NaN	NaN	NaN	NaN	NaN	NaN	NaN	NaN	NaN	17.136	18.6301	18.8841	17.251	18.9856	18.0893	NaN	NaN	NaN	NaN	NaN	NaN	NaN	NaN	NaN	NaN	NaN	NaN	NaN	NaN	NaN	NaN	NaN	NaN	NaN	NaN	NaN	NaN	NaN	NaN	NaN	NaN	NaN	NaN	NaN	NaN	NaN	NaN	NaN	NaN	NaN	NaN	S	2			1788	___3									1	0.023178	41.912	21.531	41.912	1.5277	423570000	344	344	P35813;P35813-3	344;417	P35813	P35813	Protein phosphatase 1A	PPM1A	DLVHVMRTLASENIPSLPPGGELASKRNVIE	T(1)LAS(1)ENIPS(1)LPPGGELAS(1)K	6257	UID34531				4
NaN	NaN	NaN	NaN	NaN	NaN	NaN	NaN	NaN	NaN	NaN	NaN	NaN	NaN	NaN	NaN	NaN	NaN	17.136	18.6301	18.8841	17.251	18.9856	18.0893	NaN	NaN	NaN	NaN	NaN	NaN	NaN	NaN	NaN	NaN	NaN	NaN	NaN	NaN	NaN	NaN	NaN	NaN	NaN	NaN	NaN	NaN	NaN	NaN	NaN	NaN	NaN	NaN	NaN	NaN	NaN	NaN	NaN	NaN	NaN	NaN	S	2			1788	___3									1	0.023178	41.912	21.531	41.912	1.5277	423570000	353	353	P35813;P35813-3	353;426	P35813	P35813	Protein phosphatase 1A	PPM1A	ASENIPSLPPGGELASKRNVIEAVYNRLNPY	T(1)LAS(1)ENIPS(1)LPPGGELAS(1)K	6258	UID34532				4
NaN	NaN	NaN	NaN	NaN	NaN	NaN	NaN	NaN	NaN	NaN	NaN	NaN	NaN	NaN	NaN	NaN	NaN	NaN	NaN	NaN	NaN	NaN	NaN	NaN	NaN	NaN	NaN	NaN	NaN	NaN	NaN	NaN	NaN	NaN	NaN	NaN	NaN	NaN	NaN	NaN	NaN	NaN	NaN	NaN	NaN	NaN	NaN	NaN	NaN	NaN	NaN	NaN	NaN	20.7222	20.3253	19.9727	20.2343	20.2355	20.7332	S	2			1799	___3	+	CST;HTP							0.807363	1.88e-09	131.31	99.505	49.5	-1.0677	840880000	610	610	P40818-2;P40818	610;716	P40818-2	P40818-2	Ubiquitin carboxyl-terminal hydrolase 8	USP8	QIPAERDREPSKLKRSYSSPDITQAIQEEEK	S(0.807)Y(0.771)S(0.807)S(0.807)PDIT(0.807)QAIQEEEK	6291	UID34565	EPsKLKRsyssPDIt			1;4
NaN	NaN	NaN	NaN	NaN	NaN	NaN	NaN	NaN	NaN	NaN	NaN	NaN	NaN	NaN	NaN	NaN	NaN	NaN	NaN	NaN	NaN	NaN	NaN	NaN	NaN	NaN	NaN	NaN	NaN	NaN	NaN	NaN	NaN	NaN	NaN	NaN	NaN	NaN	NaN	NaN	NaN	NaN	NaN	NaN	NaN	NaN	NaN	NaN	NaN	NaN	NaN	NaN	NaN	20.7222	20.3253	19.9727	20.2343	20.2355	20.7332	S	2			1799	___3	+	CST;HTP;LTP	+	molecular association, regulation; enzymatic activity, inhibited	cell cycle regulation	14-3-3 beta(INDUCES); 14-3-3 sigma(INDUCES); 14-3-3 epsilon(INDUCES)		USP8 is activated in M phase and has less 14-3-3s associated; stabilization of RTKs	0.965209	4.22e-125	275.76	242.53	275.76	-3.0474	2352000000	612	612	P40818-2;P40818	612;718	P40818-2	P40818-2	Ubiquitin carboxyl-terminal hydrolase 8	USP8	PAERDREPSKLKRSYSSPDITQAIQEEEKRK	S(0.003)YS(0.965)S(0.032)PDITQAIQEEEK	6292	UID34566	sKLKRsyssPDItQA	Akt1	P31749	1;4
NaN	NaN	NaN	NaN	NaN	NaN	NaN	NaN	NaN	NaN	NaN	NaN	NaN	NaN	NaN	NaN	NaN	NaN	NaN	NaN	NaN	NaN	NaN	NaN	NaN	NaN	NaN	NaN	NaN	NaN	NaN	NaN	NaN	NaN	NaN	NaN	NaN	NaN	NaN	NaN	NaN	NaN	NaN	NaN	NaN	NaN	NaN	NaN	NaN	NaN	NaN	NaN	NaN	NaN	20.7222	20.3253	19.9727	20.2343	20.2355	20.7332	S	2			1799	___3	+	CST;HTP							0.896138	2.03e-124	269.87	233.98	163.62	-2.1045	942760000	613	613	P40818-2;P40818	613;719	P40818-2	P40818-2	Ubiquitin carboxyl-terminal hydrolase 8	USP8	AERDREPSKLKRSYSSPDITQAIQEEEKRKP	S(0.002)YS(0.101)S(0.896)PDIT(0.001)QAIQEEEK	6293	UID34567	KLKRsyssPDItQAI			1;4
NaN	NaN	NaN	NaN	NaN	NaN	17.4736	17.6347	17.4616	16.6726	16.9613	16.867	18.3323	18.3716	18.4343	18.4934	17.841	17.8676	19.0885	19.6743	19.2256	18.6406	19.4331	18.137	19.8639	19.5073	19.1139	20.5018	19.4329	18.114	NaN	NaN	NaN	NaN	NaN	NaN	20.8189	20.1387	19.2045	19.8645	19.7073	19.6762	21.4993	20.4454	20.2666	21.0284	19.598	19.4913	16.4848	14.9784	15.5686	16.669	15.325	14.948	18.5234	19.3136	19.8856	18.213	17.9974	18.8014	S	4			1823	___3	+	HTP							0.957839	2.87e-134	210.46	191.08	117.05	0.49861	23779000000	1018	1018	P46020	1018	P46020	P46020	Phosphorylase b kinase regulatory subunit alpha, skeletal muscle isoform	PHKA1	MQLKSEIKQVEFRRLSISAESQSPGTSMTPS	LS(0.958)IS(0.042)AESQSPGTSMTPSSGSFPSAYDQQSSK	6358	UID34632	QVEFRRLsIsAESQS			1;2;3
NaN	NaN	NaN	NaN	NaN	NaN	NaN	NaN	NaN	NaN	NaN	NaN	NaN	NaN	NaN	NaN	NaN	NaN	17.856	18.4158	17.9625	17.3167	18.2492	16.9001	17.8585	17.5089	17.0721	18.4917	17.2732	15.9655	NaN	NaN	NaN	NaN	NaN	NaN	NaN	NaN	NaN	NaN	NaN	NaN	NaN	NaN	NaN	NaN	NaN	NaN	NaN	NaN	NaN	NaN	NaN	NaN	NaN	NaN	NaN	NaN	NaN	NaN	S	4			1823	___3									0.638911	2.05e-72	167.53	154.19	167.53	-0.15609	528120000	1023	1023	P46020	1023	P46020	P46020	Phosphorylase b kinase regulatory subunit alpha, skeletal muscle isoform	PHKA1	EIKQVEFRRLSISAESQSPGTSMTPSSGSFP	RLS(0.315)IS(0.034)AES(0.639)QS(0.013)PGTSMTPSSGSFPSAYDQQSSK	6360	UID34634				1;3
NaN	NaN	NaN	NaN	NaN	NaN	18.9564	18.188	18.7195	18.0023	17.8952	18.2426	NaN	NaN	NaN	NaN	NaN	NaN	16.9516	17.6236	17.1993	16.4651	17.3812	15.8701	NaN	NaN	NaN	NaN	NaN	NaN	NaN	NaN	NaN	NaN	NaN	NaN	20.8189	20.1387	19.2045	19.8645	19.7073	19.6762	19.5003	18.2988	18.0891	19.0388	17.4725	17.3913	16.4848	14.9784	15.5686	16.669	15.325	14.948	18.2323	18.8432	19.494	17.9934	17.7141	18.4533	S	3			1823	___3									0.97925	5.19e-134	209.2	190.79	204.47	-0.60577	29447000000	1025	1025	P46020	1025	P46020	P46020	Phosphorylase b kinase regulatory subunit alpha, skeletal muscle isoform	PHKA1	KQVEFRRLSISAESQSPGTSMTPSSGSFPSA	LSISAES(0.02)QS(0.979)PGT(0.001)SMTPSSGSFPSAYDQQSSK	6361	UID34635				1;2;3
NaN	NaN	NaN	NaN	NaN	NaN	18.3356	17.404	18.0803	17.3857	17.3053	17.7077	NaN	NaN	NaN	NaN	NaN	NaN	NaN	NaN	NaN	NaN	NaN	NaN	18.9311	18.576	18.1993	19.6421	18.6524	17.3352	17.359	17.9396	17.3065	17.4648	16.9154	16.9025	NaN	NaN	NaN	NaN	NaN	NaN	19.8234	18.759	18.5204	19.3581	17.9319	17.7604	NaN	NaN	NaN	NaN	NaN	NaN	17.8801	18.781	19.3389	17.5862	17.2973	18.2761	S	3			1823	___3									0.651477	1.65e-82	171.31	157.24	123.31	0.043573	2381900000	1029	1029	P46020	1029	P46020	P46020	Phosphorylase b kinase regulatory subunit alpha, skeletal muscle isoform	PHKA1	FRRLSISAESQSPGTSMTPSSGSFPSAYDQQ	RLS(0.785)IS(0.115)AES(0.094)QS(0.09)PGT(0.656)S(0.651)MT(0.55)PS(0.046)S(0.012)GSFPSAYDQQSSK	6362	UID34636				2;3
18.539	17.8044	17.142	18.7077	17.3957	17.6031	NaN	NaN	NaN	NaN	NaN	NaN	18.0152	17.2987	17.1069	17.3697	16.6183	16.6591	21.923	20.1987	19.8264	20.0873	19.6435	18.8973	18.6117	17.4668	17.3353	18.479	17.1204	17.2146	NaN	NaN	NaN	NaN	NaN	NaN	20.5613	19.5195	19.2398	19.9018	19.3188	19.255	20.1705	19.2147	18.9153	19.7522	18.2905	18.3033	17.989	16.4413	16.8033	17.4648	16.4142	16.1637	20.5098	19.7812	20.2658	19.0526	18.4592	18.8399	S	4			1823	___3	+	HTP							0.99943	4.81e-200	275.39	248.76	255.38	0.10098	30724000000	972	972	P46020;A6NIT2;A6NMN0;P46020-3;P46020-2	972;913;972;913;972	P46020	P46020	Phosphorylase b kinase regulatory subunit alpha, skeletal muscle isoform	PHKA1	LLHHILSGKEFGVERSVRPTDSNVSPAISIH	S(0.999)VRPT(0.001)DSNVSPAISIHEIGAVGATK	6368	UID34642	kEFGVERsVRPtDSN			1;2;3;4
18.539	17.8044	17.142	18.7077	17.3957	17.6031	NaN	NaN	NaN	NaN	NaN	NaN	18.4813	17.2758	17.2403	17.5251	16.2948	15.9771	NaN	NaN	NaN	NaN	NaN	NaN	19.05	17.9844	17.8768	19.0485	17.5784	17.5821	NaN	NaN	NaN	NaN	NaN	NaN	20.1402	19.1075	18.8786	19.5948	18.9502	19.0297	20.1504	19.1633	18.8793	19.7701	18.2944	18.3144	NaN	NaN	NaN	NaN	NaN	NaN	21.3141	20.604	21.007	19.9891	19.4774	19.7398	S	4			1823	___3									0.862648	2.45e-96	204.53	160.73	67.064	3.2263	5664100000	978	978	P46020;A6NIT2;A6NMN0;P46020-3;P46020-2	978;919;978;919;978	P46020	P46020	Phosphorylase b kinase regulatory subunit alpha, skeletal muscle isoform	PHKA1	SGKEFGVERSVRPTDSNVSPAISIHEIGAVG	S(0.837)VRPT(0.193)DS(0.863)NVS(0.793)PAIS(0.315)IHEIGAVGATK	6369	UID34643				1;2;3;4
18.539	17.8044	17.142	18.7077	17.3957	17.6031	NaN	NaN	NaN	NaN	NaN	NaN	19.267	18.2873	18.1751	18.4495	17.4656	17.3581	21.923	20.1987	19.8264	20.0873	19.6435	18.8973	19.4908	18.3779	18.2418	19.466	17.9343	17.909	18.1819	17.5433	17.2846	17.4263	16.4791	16.4405	21.0095	19.875	19.5894	20.2379	19.6835	19.6263	19.5976	18.5629	18.4169	18.9289	17.8595	17.7924	17.989	16.4413	16.8033	17.4648	16.4142	16.1637	21.7503	21.0468	21.5364	20.3397	19.7759	20.137	S	4			1823	___3	+	HTP							0.997924	2.84e-97	207.6	188.11	116.17	-0.37798	6725200000	981	981	P46020;A6NIT2;A6NMN0;P46020-3;P46020-2	981;922;981;922;981	P46020	P46020	Phosphorylase b kinase regulatory subunit alpha, skeletal muscle isoform	PHKA1	EFGVERSVRPTDSNVSPAISIHEIGAVGATK	S(0.898)VRPT(0.032)DS(0.072)NVS(0.998)PAIS(1)IHEIGAVGATK	6370	UID34644	RPtDSNVsPAIsIHE			1;2;3;4
18.076	17.3602	16.5898	18.2598	16.8831	16.994	NaN	NaN	NaN	NaN	NaN	NaN	19.267	18.2873	18.1751	18.4495	17.4656	17.3581	21.923	20.1987	19.8264	20.0873	19.6435	18.8973	19.4908	18.3779	18.2418	19.466	17.9343	17.909	18.1819	17.5433	17.2846	17.4263	16.4791	16.4405	21.1988	20.1193	19.8499	20.5204	19.9333	19.9099	20.4936	19.512	19.245	20.0599	18.6542	18.6403	17.989	16.4413	16.8033	17.4648	16.4142	16.1637	21.5871	20.8859	21.4316	20.1188	19.5336	19.9538	S	4			1823	___3	+	CST;HTP							1	8.53e-109	211.37	176.45	180.61	-1.1776	28066000000	985	985	P46020;A6NIT2;A6NMN0;P46020-3;P46020-2	985;926;985;926;985	P46020	P46020	Phosphorylase b kinase regulatory subunit alpha, skeletal muscle isoform	PHKA1	ERSVRPTDSNVSPAISIHEIGAVGATKTERT	S(0.862)VRPT(0.106)DS(0.005)NVS(0.026)PAIS(1)IHEIGAVGATK	6371	UID34645	SNVsPAIsIHEIGAV			1;2;3;4
16.2127	15.5158	15.4465	16.2591	15.5877	15.4147	NaN	NaN	NaN	NaN	NaN	NaN	NaN	NaN	NaN	NaN	NaN	NaN	NaN	NaN	NaN	NaN	NaN	NaN	NaN	NaN	NaN	NaN	NaN	NaN	NaN	NaN	NaN	NaN	NaN	NaN	NaN	NaN	NaN	NaN	NaN	NaN	NaN	NaN	NaN	NaN	NaN	NaN	NaN	NaN	NaN	NaN	NaN	NaN	NaN	NaN	NaN	NaN	NaN	NaN	S	2			1824	___3	+	CST;HTP							0.987997	0.0132766	45.28	18.31	45.28	1.6179	231330000	782	782	P46087-2;P46087;P46087-4	782;786;819	P46087-2	P46087-2	Probable 28S rRNA (cytosine(4447)-C(5))-methyltransferase	NOP2	QKQNDTPKGPQPPTVSPIRSSRPPPAKRKKS	QNDT(1)PKGPQPPT(0.988)VS(0.988)PIRS(0.814)S(0.21)R	6372	UID34646	GPQPPtVsPIRSSRP			4
16.2127	15.5158	15.4465	16.2591	15.5877	15.4147	NaN	NaN	NaN	NaN	NaN	NaN	NaN	NaN	NaN	NaN	NaN	NaN	NaN	NaN	NaN	NaN	NaN	NaN	NaN	NaN	NaN	NaN	NaN	NaN	NaN	NaN	NaN	NaN	NaN	NaN	NaN	NaN	NaN	NaN	NaN	NaN	NaN	NaN	NaN	NaN	NaN	NaN	NaN	NaN	NaN	NaN	NaN	NaN	NaN	NaN	NaN	NaN	NaN	NaN	S	2			1824	___3									0.813769	0.0167119	45.28	18.31	45.28	1.6179	231330000	786	786	P46087-2;P46087;P46087-4	786;790;823	P46087-2	P46087-2	Probable 28S rRNA (cytosine(4447)-C(5))-methyltransferase	NOP2	DTPKGPQPPTVSPIRSSRPPPAKRKKSQSRG	QNDT(1)PKGPQPPT(0.988)VS(0.988)PIRS(0.814)S(0.21)R	6373	UID34647				4
16.2127	15.5158	15.4465	16.2591	15.5877	15.4147	NaN	NaN	NaN	NaN	NaN	NaN	NaN	NaN	NaN	NaN	NaN	NaN	NaN	NaN	NaN	NaN	NaN	NaN	NaN	NaN	NaN	NaN	NaN	NaN	NaN	NaN	NaN	NaN	NaN	NaN	NaN	NaN	NaN	NaN	NaN	NaN	NaN	NaN	NaN	NaN	NaN	NaN	NaN	NaN	NaN	NaN	NaN	NaN	NaN	NaN	NaN	NaN	NaN	NaN	S	3			1824	___3									0.750548	0.0132766	42.633	30.987	42.633	-3.2286	231330000	787	787	P46087-2;P46087;P46087-4	787;791;824	P46087-2	P46087-2	Probable 28S rRNA (cytosine(4447)-C(5))-methyltransferase	NOP2	TPKGPQPPTVSPIRSSRPPPAKRKKSQSRGN	QNDT(1)PKGPQPPT(0.786)VS(0.786)PIRS(0.677)S(0.751)R	6374	UID34648				4
18.9049	17.9548	17.4865	20.2063	17.5983	18.0245	17.7656	16.7989	16.6593	17.6097	15.9944	16.068	NaN	NaN	NaN	NaN	NaN	NaN	NaN	NaN	NaN	NaN	NaN	NaN	18.7699	17.7303	17.4885	18.4531	17.0661	17.3955	19.2732	18.1185	18.5439	19.0226	17.6824	17.9917	20.3957	18.8141	18.519	19.3478	18.7642	18.9009	17.2579	16.295	16.2884	16.5522	15.8891	15.8638	19.4627	17.3695	18.174	18.249	17.5631	17.8016	19.0651	18.0941	17.7459	18.1289	17.9765	17.1186	S	2			1829	___3	+	CST;HTP							0.998559	3.84e-05	114.99	74.8	100.45	0.33812	736030000	1256	1256	P46821	1256	P46821	P46821	Microtubule-associated protein 1B;MAP1B heavy chain;MAP1 light chain LC1	MAP1B	DSISAVSSEKVSPSKSPSLSPSPPSPLEKTP	S(0.999)PS(0.211)LS(0.786)PS(0.005)PPSPLEK	6405	UID34679	EKVsPsKsPsLsPsP			2;3
17.8308	16.8956	16.4785	18.8511	16.5817	16.9838	16.8001	15.8167	15.5718	16.6284	14.9773	15.1034	NaN	NaN	NaN	NaN	NaN	NaN	NaN	NaN	NaN	NaN	NaN	NaN	17.2445	16.2648	16.0119	16.9242	15.6413	15.7948	17.4593	16.3233	16.5823	17.2581	15.8815	16.3179	16.9906	15.8966	15.0426	15.8511	15.8987	15.9041	17.6249	16.7064	16.75	17.1137	16.5615	16.6244	17.5948	15.511	16.3082	16.376	15.8542	16.091	18.388	17.3315	16.8763	17.2798	17.1442	16.2551	S	2			1829	___3	+	HTP							0.960971	0.000582304	94.728	68.101	94.728	-1.6493	259190000	1258	1258	P46821	1258	P46821	P46821	Microtubule-associated protein 1B;MAP1B heavy chain;MAP1 light chain LC1	MAP1B	ISAVSSEKVSPSKSPSLSPSPPSPLEKTPLG	S(0.997)PS(0.961)LS(0.04)PS(0.003)PPSPLEK	6406	UID34680	VsPsKsPsLsPsPPs			2;3
NaN	NaN	NaN	NaN	NaN	NaN	NaN	NaN	NaN	NaN	NaN	NaN	NaN	NaN	NaN	NaN	NaN	NaN	NaN	NaN	NaN	NaN	NaN	NaN	16.7492	15.6693	15.4702	16.4769	15.0153	15.632	NaN	NaN	NaN	NaN	NaN	NaN	16.9272	15.7184	15.5286	15.8667	15.439	15.4945	NaN	NaN	NaN	NaN	NaN	NaN	18.7589	16.6137	17.4048	17.4448	16.7064	17.0078	NaN	NaN	NaN	NaN	NaN	NaN	S	3			1829	___3	+	CST;HTP							0.872309	0.000234311	100.45	72.592	82.9	-0.46576	144840000	1260	1260	P46821	1260	P46821	P46821	Microtubule-associated protein 1B;MAP1B heavy chain;MAP1 light chain LC1	MAP1B	AVSSEKVSPSKSPSLSPSPPSPLEKTPLGER	S(0.676)PS(0.328)LS(0.872)PS(0.143)PPS(0.981)PLEK	6407	UID34681	PsKsPsLsPsPPsPL			2;3
18.3024	17.3438	16.8972	19.7656	16.9358	17.4274	NaN	NaN	NaN	NaN	NaN	NaN	NaN	NaN	NaN	NaN	NaN	NaN	NaN	NaN	NaN	NaN	NaN	NaN	NaN	NaN	NaN	NaN	NaN	NaN	18.7903	17.6283	18.1158	18.5197	17.1944	17.4492	18.957	17.5582	17.268	18.0802	17.3873	17.515	17.6249	16.7064	16.75	17.1137	16.5615	16.6244	NaN	NaN	NaN	NaN	NaN	NaN	17.805	16.8027	16.6427	16.9447	16.7005	16.1382	S	3			1829	___3	+	CST;HTP							0.867008	0.000254464	92.439	70.981	58.21	-2.2614	260370000	1262	1262	P46821	1262	P46821	P46821	Microtubule-associated protein 1B;MAP1B heavy chain;MAP1 light chain LC1	MAP1B	SSEKVSPSKSPSLSPSPPSPLEKTPLGERSV	S(0.368)PS(0.379)LS(0.376)PS(0.867)PPS(0.009)PLEK	6408	UID34682	KsPsLsPsPPsPLEK			2;3
18.6981	17.7462	17.2317	20.0095	17.4039	17.7947	17.7656	16.7989	16.6593	17.6097	15.9944	16.068	NaN	NaN	NaN	NaN	NaN	NaN	NaN	NaN	NaN	NaN	NaN	NaN	18.7699	17.7303	17.4885	18.4531	17.0661	17.3955	19.2732	18.1185	18.5439	19.0226	17.6824	17.9917	20.3957	18.8141	18.519	19.3478	18.7642	18.9009	18.453	17.5154	17.5376	17.8601	17.2642	17.2937	19.4627	17.3695	18.174	18.249	17.5631	17.8016	18.5989	17.6296	17.2971	17.6925	17.5618	16.5834	S	3			1829	___3	+	CST;HTP							0.999895	3.84e-05	114.99	74.8	110.74	-0.78459	713740000	1265	1265	P46821	1265	P46821	P46821	Microtubule-associated protein 1B;MAP1B heavy chain;MAP1 light chain LC1	MAP1B	KVSPSKSPSLSPSPPSPLEKTPLGERSVNFS	S(0.731)PS(0.19)LS(0.062)PS(0.016)PPS(1)PLEK	6409	UID34683	sLsPsPPsPLEKtPL			1;2;3
NaN	NaN	NaN	NaN	NaN	NaN	NaN	NaN	NaN	NaN	NaN	NaN	NaN	NaN	NaN	NaN	NaN	NaN	NaN	NaN	NaN	NaN	NaN	NaN	NaN	NaN	NaN	NaN	NaN	NaN	NaN	NaN	NaN	NaN	NaN	NaN	NaN	NaN	NaN	NaN	NaN	NaN	NaN	NaN	NaN	NaN	NaN	NaN	NaN	NaN	NaN	NaN	NaN	NaN	18.4845	17.4427	17.9153	17.988	17.5107	17.7531	S	3			1839	___3	+	CST;HTP							0.997447	0.000299255	137.95	105	79.293	0.39784	244840000	1092	1092	P48634	1092	P48634	P48634	Protein PRRC2A	PRRC2A	PAPRGRTASETRSEGSEYEEIPKRRRQRGSE	T(0.021)AS(0.092)ET(0.678)RS(0.269)EGS(0.997)EY(0.942)EEIPK	6448	UID34722	sEtRsEGsEyEEIPK			2;3
NaN	NaN	NaN	NaN	NaN	NaN	15.7032	15.8583	15.2377	15.6793	14.7586	16.6602	NaN	NaN	NaN	NaN	NaN	NaN	NaN	NaN	NaN	NaN	NaN	NaN	NaN	NaN	NaN	NaN	NaN	NaN	NaN	NaN	NaN	NaN	NaN	NaN	NaN	NaN	NaN	NaN	NaN	NaN	NaN	NaN	NaN	NaN	NaN	NaN	NaN	NaN	NaN	NaN	NaN	NaN	NaN	NaN	NaN	NaN	NaN	NaN	S	3			1840	___3	+	CST							0.861767	1.56e-09	78.159	74.496	78.159	-0.64456	2674900	1492	1492	P48681	1492	P48681	P48681	Nestin	NES	VAGAPKTALETESQDSAEPSGSEEESDPVSL	TALET(0.005)ES(0.179)QDS(0.862)AEPS(0.97)GS(0.97)EEES(0.013)DPVS(0.001)LER	6463	UID34737	LETEsQDsAEPsGsE			3
NaN	NaN	NaN	NaN	NaN	NaN	15.7032	15.8583	15.2377	15.6793	14.7586	16.6602	NaN	NaN	NaN	NaN	NaN	NaN	NaN	NaN	NaN	NaN	NaN	NaN	NaN	NaN	NaN	NaN	NaN	NaN	NaN	NaN	NaN	NaN	NaN	NaN	NaN	NaN	NaN	NaN	NaN	NaN	NaN	NaN	NaN	NaN	NaN	NaN	NaN	NaN	NaN	NaN	NaN	NaN	NaN	NaN	NaN	NaN	NaN	NaN	S	3			1840	___3	+	CST;HTP							0.999028	8.4e-53	167.99	158.53	150.06	1.2793	420080000	1496	1496	P48681	1496	P48681	P48681	Nestin	NES	PKTALETESQDSAEPSGSEEESDPVSLERED	TALETESQDS(0.001)AEPS(0.999)GS(0.999)EEES(0.001)DPVSLER	6464	UID34738	sQDsAEPsGsEEEsD			2;3
NaN	NaN	NaN	NaN	NaN	NaN	15.7032	15.8583	15.2377	15.6793	14.7586	16.6602	NaN	NaN	NaN	NaN	NaN	NaN	NaN	NaN	NaN	NaN	NaN	NaN	NaN	NaN	NaN	NaN	NaN	NaN	NaN	NaN	NaN	NaN	NaN	NaN	NaN	NaN	NaN	NaN	NaN	NaN	NaN	NaN	NaN	NaN	NaN	NaN	NaN	NaN	NaN	NaN	NaN	NaN	NaN	NaN	NaN	NaN	NaN	NaN	S	3			1840	___3	+	CST;HTP							0.999772	8.4e-53	167.99	158.53	167.99	2.4788	420080000	1498	1498	P48681	1498	P48681	P48681	Nestin	NES	TALETESQDSAEPSGSEEESDPVSLEREDKV	TALETESQDS(0.002)AEPS(0.998)GS(1)EEESDPVSLER	6465	UID34739	DsAEPsGsEEEsDPV			2;3
14.504	13.7603	13.4462	14.6409	13.3925	13.0373	NaN	NaN	NaN	NaN	NaN	NaN	NaN	NaN	NaN	NaN	NaN	NaN	NaN	NaN	NaN	NaN	NaN	NaN	NaN	NaN	NaN	NaN	NaN	NaN	NaN	NaN	NaN	NaN	NaN	NaN	NaN	NaN	NaN	NaN	NaN	NaN	NaN	NaN	NaN	NaN	NaN	NaN	NaN	NaN	NaN	NaN	NaN	NaN	NaN	NaN	NaN	NaN	NaN	NaN	S	3			1840	___3	+	HTP							0.90409	0.00293878	41.904	33.911	41.904	0.87927	1170100	387	387	P48681	387	P48681	P48681	Nestin	NES	LKNQEFLQARTPTLASTPIPPTPQAPSPAVD	T(0.098)PT(0.098)LAS(0.904)T(0.905)PIPPT(0.913)PQAPS(0.082)PAVDAEIR	6466	UID34740	ARtPtLAstPIPPtP			3
17.2399	16.815	16.3282	17.5292	16.4276	16.3806	NaN	NaN	NaN	NaN	NaN	NaN	NaN	NaN	NaN	NaN	NaN	NaN	NaN	NaN	NaN	NaN	NaN	NaN	17.5173	16.6885	16.741	17.212	17.672	16.4772	17.4842	17.1514	16.6559	17.2746	16.7645	16.7215	NaN	NaN	NaN	NaN	NaN	NaN	NaN	NaN	NaN	NaN	NaN	NaN	NaN	NaN	NaN	NaN	NaN	NaN	NaN	NaN	NaN	NaN	NaN	NaN	S	3			1856	___3	+	HTP							0.552538	3.78e-36	151.31	129.91	121.72	-0.72403	98692000	2242	2242	P49792;J3KNE0;Q7Z3J3;A6NKT7;J3KQ37;Q99666;O14715	2242;1261;1267;1267;1126;1266;1266	P49792	P49792	E3 SUMO-protein ligase RanBP2;RanBP2-like and GRIP domain-containing protein 4;RanBP2-like and GRIP domain-containing protein 3;RANBP2-like and GRIP domain-containing protein 5/6;RANBP2-like and GRIP domain-containing protein 8	RANBP2;RGPD3;RGPD4;RGPD8;RGPD5	YDLREDALDDSVSSSSVHASPLASSPVRKNL	EDALDDS(0.001)VS(0.008)S(0.056)S(0.385)S(0.553)VHAS(0.997)PLAS(0.632)S(0.368)PVR	6504	UID34778	DDsVssssVHAsPLA			3
17.2399	16.815	16.3282	17.5292	16.4276	16.3806	17.3576	17.017	16.7439	17.0143	16.3148	16.5005	NaN	NaN	NaN	NaN	NaN	NaN	NaN	NaN	NaN	NaN	NaN	NaN	17.5173	16.6885	16.741	17.212	17.672	16.4772	17.4842	17.1514	16.6559	17.2746	16.7645	16.7215	NaN	NaN	NaN	NaN	NaN	NaN	NaN	NaN	NaN	NaN	NaN	NaN	17.4469	16.8366	16.9639	16.9587	16.2109	16.2671	17.806	17.3472	17.5932	17.3783	17.0354	16.9956	S	3			1856	___3	+	HTP;LTP	+	molecular association, regulation; intracellular localization		BICD2(INDUCES)		targets BicD2 to the NE of RGP cells to induce apical nuclear migration	0.999958	2.48e-53	173.07	149.06	151.31	-0.55808	230310000	2246	2246	P49792;J3KNE0;Q7Z3J3;A6NKT7;J3KQ37;Q99666;O14715	2246;1265;1271;1271;1130;1270;1270	P49792	P49792	E3 SUMO-protein ligase RanBP2;RanBP2-like and GRIP domain-containing protein 4;RanBP2-like and GRIP domain-containing protein 3;RANBP2-like and GRIP domain-containing protein 5/6;RANBP2-like and GRIP domain-containing protein 8	RANBP2;RGPD3;RGPD4;RGPD8;RGPD5	EDALDDSVSSSSVHASPLASSPVRKNLFRFG	EDALDDS(0.001)VS(0.005)S(0.046)S(0.43)S(0.519)VHAS(1)PLAS(0.637)S(0.363)PVR	6505	UID34779	ssssVHAsPLAssPV	CDK1	P06493	2;3
17.2399	16.815	16.3282	17.5292	16.4276	16.3806	17.3576	17.017	16.7439	17.0143	16.3148	16.5005	NaN	NaN	NaN	NaN	NaN	NaN	NaN	NaN	NaN	NaN	NaN	NaN	17.5173	16.6885	16.741	17.212	17.672	16.4772	17.4842	17.1514	16.6559	17.2746	16.7645	16.7215	NaN	NaN	NaN	NaN	NaN	NaN	NaN	NaN	NaN	NaN	NaN	NaN	17.4469	16.8366	16.9639	16.9587	16.2109	16.2671	17.806	17.3472	17.5932	17.3783	17.0354	16.9956	S	3			1856	___3	+	HTP							0.636992	3.78e-36	151.31	129.91	151.31	-0.55808	181350000	2250	2250	P49792;J3KNE0;Q7Z3J3;A6NKT7;J3KQ37;Q99666;O14715	2250;1269;1275;1275;1134;1274;1274	P49792	P49792	E3 SUMO-protein ligase RanBP2;RanBP2-like and GRIP domain-containing protein 4;RanBP2-like and GRIP domain-containing protein 3;RANBP2-like and GRIP domain-containing protein 5/6;RANBP2-like and GRIP domain-containing protein 8	RANBP2;RGPD3;RGPD4;RGPD8;RGPD5	DDSVSSSSVHASPLASSPVRKNLFRFGESTT	EDALDDS(0.001)VS(0.005)S(0.046)S(0.43)S(0.519)VHAS(1)PLAS(0.637)S(0.363)PVR	6506	UID34780	VHAsPLAssPVRkNL;VHAsPLAssPVRKNL			3
NaN	NaN	NaN	NaN	NaN	NaN	NaN	NaN	NaN	NaN	NaN	NaN	NaN	NaN	NaN	NaN	NaN	NaN	NaN	NaN	NaN	NaN	NaN	NaN	16.4693	15.6135	15.3978	15.9885	15.163	15.1667	15.1722	14.5812	14.7558	15.1083	13.9464	14.4629	16.9514	16.2692	15.9853	16.5774	15.6531	16.0948	17.2109	16.5457	16.5519	16.6892	16.551	16.3921	17.0076	15.7062	16.1531	16.3307	15.8591	15.6721	17.3373	16.9805	16.9605	16.8419	16.6164	16.5279	S	4			1858	___3									0.643365	5.33e-13	65.432	51.379	58.158	0.30224	90515000	64	64	P49840	64	P49840	P49840	Glycogen synthase kinase-3 alpha	GSK3A	GKASVGAMGGGVGASSSGGGPGGSGGGGSGG	ASVGAMGGGVGAS(0.175)S(0.643)S(0.242)GGGPGGS(0.508)GGGGS(0.508)GGPGAGT(0.452)S(0.472)FPPPGVK	6516	UID34790				3
NaN	NaN	NaN	NaN	NaN	NaN	18.3728	17.6751	17.8259	17.9879	17.4236	17.5059	NaN	NaN	NaN	NaN	NaN	NaN	NaN	NaN	NaN	NaN	NaN	NaN	17.3706	16.5325	16.3639	17.0617	16.2437	16.1863	15.1722	14.5812	14.7558	15.1083	13.9464	14.4629	NaN	NaN	NaN	NaN	NaN	NaN	18.5209	17.8811	17.8177	18.0139	17.8077	17.6807	17.7959	16.7058	17.184	17.1135	16.6876	16.5087	17.6036	17.0707	17.0394	16.9831	16.5911	16.4822	S	4			1858	___3									0.729784	1.35e-18	75.14	61.087	66.014	0.22395	202180000	65	65	P49840	65	P49840	P49840	Glycogen synthase kinase-3 alpha	GSK3A	KASVGAMGGGVGASSSGGGPGGSGGGGSGGP	ASVGAMGGGVGAS(0.048)S(0.182)S(0.73)GGGPGGS(0.556)GGGGS(0.556)GGPGAGT(0.473)S(0.456)FPPPGVK	6517	UID34791				3
NaN	NaN	NaN	NaN	NaN	NaN	18.6418	17.9651	18.1847	18.248	17.7095	17.767	NaN	NaN	NaN	NaN	NaN	NaN	13.4834	12.4202	11.9179	13.5187	12.4673	12.6287	17.3706	16.5325	16.3639	17.0617	16.2437	16.1863	15.1722	14.5812	14.7558	15.1083	13.9464	14.4629	16.9514	16.2692	15.9853	16.5774	15.6531	16.0948	18.5209	17.8811	17.8177	18.0139	17.8077	17.6807	17.7959	16.7058	17.184	17.1135	16.6876	16.5087	19.5493	19.0638	19.0282	19.0457	18.7127	18.5131	S	4			1858	___3	+	HTP							0.700665	4.77e-26	87.857	70.33	65.432	-0.3871	464540000	72	72	P49840	72	P49840	P49840	Glycogen synthase kinase-3 alpha	GSK3A	GGGVGASSSGGGPGGSGGGGSGGPGAGTSFP	ASVGAMGGGVGAS(0.116)S(0.453)S(0.503)GGGPGGS(0.701)GGGGS(0.701)GGPGAGT(0.268)S(0.259)FPPPGVK	6518	UID34792	SGGGPGGsGGGGsGG			2;3
NaN	NaN	NaN	NaN	NaN	NaN	18.6418	17.9651	18.1847	18.248	17.7095	17.767	NaN	NaN	NaN	NaN	NaN	NaN	13.4834	12.4202	11.9179	13.5187	12.4673	12.6287	17.3706	16.5325	16.3639	17.0617	16.2437	16.1863	15.1722	14.5812	14.7558	15.1083	13.9464	14.4629	16.9514	16.2692	15.9853	16.5774	15.6531	16.0948	18.5209	17.8811	17.8177	18.0139	17.8077	17.6807	17.7959	16.7058	17.184	17.1135	16.6876	16.5087	19.5493	19.0638	19.0282	19.0457	18.7127	18.5131	S	4			1858	___3	+	HTP							0.700665	4.77e-26	87.857	70.33	65.432	-0.3871	464540000	77	77	P49840	77	P49840	P49840	Glycogen synthase kinase-3 alpha	GSK3A	ASSSGGGPGGSGGGGSGGPGAGTSFPPPGVK	ASVGAMGGGVGAS(0.116)S(0.453)S(0.503)GGGPGGS(0.701)GGGGS(0.701)GGPGAGT(0.268)S(0.259)FPPPGVK	6519	UID34793	GGsGGGGsGGPGAGT			2;3
18.0141	17.2675	17.058	18.0476	17.3166	17.3826	NaN	NaN	NaN	NaN	NaN	NaN	NaN	NaN	NaN	NaN	NaN	NaN	NaN	NaN	NaN	NaN	NaN	NaN	15.3304	14.4192	14.2816	15.3385	13.6213	14.0043	16.9596	15.9335	16.2819	16.6393	15.2476	15.6695	18.3035	17.441	17.3945	17.6933	17.0821	17.4693	18.8765	18.1812	18.0894	18.3275	17.9889	17.921	16.5477	15.7053	16.2142	15.8578	15.4929	15.3243	16.9909	16.3272	16.1909	16.4149	16.2096	15.9247	S	4			1858	___3									0.592256	9.64e-14	70.178	52.962	55.608	0.45448	230970000	85	85	P49840	85	P49840	P49840	Glycogen synthase kinase-3 alpha	GSK3A	GGSGGGGSGGPGAGTSFPPPGVKLGRDSGKV	ASVGAMGGGVGAS(0.061)S(0.188)S(0.536)GGGPGGS(0.536)GGGGS(0.536)GGPGAGT(0.551)S(0.592)FPPPGVK	6520	UID34794				3
NaN	NaN	NaN	NaN	NaN	NaN	NaN	NaN	NaN	NaN	NaN	NaN	NaN	NaN	NaN	NaN	NaN	NaN	NaN	NaN	NaN	NaN	NaN	NaN	18.3434	17.6211	17.7086	19.6319	18.4792	16.8866	NaN	NaN	NaN	NaN	NaN	NaN	NaN	NaN	NaN	NaN	NaN	NaN	18.7994	18.1787	17.9956	19.0591	18.0519	18.0473	17.9404	17.8134	17.6577	17.4633	16.8753	16.9524	16.9143	16.4169	18.3244	16.7481	15.9098	17.0464	S	4			1877	___3	+	CST;HTP;LTP	+	protein conformation; enzymatic activity, induced	transcription, induced				1	1.06e-09	135.09	106.28	54.605	-0.16383	2665800000	369	369	P51812;B4DG22;B1AXG1;B7ZB17	369;341;340;341	P51812	P51812	Ribosomal protein S6 kinase alpha-3	RPS6KA3	TFYFDPEFTAKTPKDSPGIPPSANAHQLFRG	T(1)PKDS(1)PGIPPS(1)ANAHQLFR	6579	UID34853	tAktPKDsPGIPPsA			1;2;3
NaN	NaN	NaN	NaN	NaN	NaN	NaN	NaN	NaN	NaN	NaN	NaN	NaN	NaN	NaN	NaN	NaN	NaN	NaN	NaN	NaN	NaN	NaN	NaN	18.3434	17.6211	17.7086	19.6319	18.4792	16.8866	NaN	NaN	NaN	NaN	NaN	NaN	NaN	NaN	NaN	NaN	NaN	NaN	18.7994	18.1787	17.9956	19.0591	18.0519	18.0473	17.9404	17.8134	17.6577	17.4633	16.8753	16.9524	16.9143	16.4169	18.3244	16.7481	15.9098	17.0464	S	4			1877	___3	+	CST;HTP							1	1.14e-06	122.22	92.53	54.605	-0.16383	1810700000	375	375	P51812;B4DG22;B1AXG1;B7ZB17	375;347;346;347	P51812	P51812	Ribosomal protein S6 kinase alpha-3	RPS6KA3	EFTAKTPKDSPGIPPSANAHQLFRGFSFVAI	T(1)PKDS(1)PGIPPS(1)ANAHQLFR	6580	UID34854	DsPGIPPsANAHQLF			2;3
NaN	NaN	NaN	NaN	NaN	NaN	18.5578	18.013	17.9175	18.2005	17.5128	17.3185	NaN	NaN	NaN	NaN	NaN	NaN	NaN	NaN	NaN	NaN	NaN	NaN	18.0491	17.1331	16.9449	17.847	16.752	16.7001	18.6488	17.8423	17.9487	18.5002	17.2687	17.2477	18.9328	18.2635	17.8742	18.3125	17.7259	17.9263	NaN	NaN	NaN	NaN	NaN	NaN	17.6377	16.516	17.0189	17.0081	16.3952	16.2836	17.7834	16.987	17.1712	17.087	16.8401	16.5299	S	3			1936	___3	+	CST;HTP							1	2.93e-05	111.76	98.69	105.21	-0.20477	1720400000	253	253	P85037-2;P85037	253;416	P85037-2	P85037-2	Forkhead box protein K1	FOXK1	GVSCFRTPFGPLSSRSAPASPTHPGLMSPRS	S(1)APAS(0.948)PT(0.052)HPGLMSPR	6776	UID35050	FGPLsSRsAPAsPtH			2;3
NaN	NaN	NaN	NaN	NaN	NaN	17.444	16.9029	16.8011	17.0738	16.2894	16.4036	NaN	NaN	NaN	NaN	NaN	NaN	NaN	NaN	NaN	NaN	NaN	NaN	18.0491	17.1331	16.9449	17.847	16.752	16.7001	NaN	NaN	NaN	NaN	NaN	NaN	18.9328	18.2635	17.8742	18.3125	17.7259	17.9263	NaN	NaN	NaN	NaN	NaN	NaN	NaN	NaN	NaN	NaN	NaN	NaN	NaN	NaN	NaN	NaN	NaN	NaN	S	3			1936	___3	+	CST;HTP							0.991996	2.93e-05	111.76	98.69	76.448	-1.0791	1531800000	257	257	P85037-2;P85037	257;420	P85037-2	P85037-2	Forkhead box protein K1	FOXK1	FRTPFGPLSSRSAPASPTHPGLMSPRSGGLQ	S(1)APAS(0.992)PT(0.008)HPGLMSPR	6777	UID35051	sSRsAPAsPtHPGLM			2;3
NaN	NaN	NaN	NaN	NaN	NaN	18.5578	18.013	17.9175	18.2005	17.5128	17.3185	NaN	NaN	NaN	NaN	NaN	NaN	NaN	NaN	NaN	NaN	NaN	NaN	18.0491	17.1331	16.9449	17.847	16.752	16.7001	18.6488	17.8423	17.9487	18.5002	17.2687	17.2477	18.9328	18.2635	17.8742	18.3125	17.7259	17.9263	NaN	NaN	NaN	NaN	NaN	NaN	17.6377	16.516	17.0189	17.0081	16.3952	16.2836	17.7834	16.987	17.1712	17.087	16.8401	16.5299	S	3			1936	___3	+	CST;HTP							0.99979	0.00136008	69.081	59.122	69.081	0.040835	229360000	265	265	P85037-2;P85037	265;428	P85037-2	P85037-2	Forkhead box protein K1	FOXK1	SSRSAPASPTHPGLMSPRSGGLQTPECLSRE	S(0.946)APAS(0.31)PT(0.745)HPGLMS(1)PR	6778	UID35052	PtHPGLMsPRsGGLQ			2;3
NaN	NaN	NaN	NaN	NaN	NaN	19.3464	18.2831	18.0089	18.7376	17.7777	17.9404	NaN	NaN	NaN	NaN	NaN	NaN	NaN	NaN	NaN	NaN	NaN	NaN	NaN	NaN	NaN	NaN	NaN	NaN	NaN	NaN	NaN	NaN	NaN	NaN	NaN	NaN	NaN	NaN	NaN	NaN	NaN	NaN	NaN	NaN	NaN	NaN	NaN	NaN	NaN	NaN	NaN	NaN	NaN	NaN	NaN	NaN	NaN	NaN	S	3			1950	___3	+	CST;HTP							0.99067	0.0108992	89.47	72.391	89.47	2.6857	227210000	194	194	Q01130-2;Q01130	194;206	Q01130-2	Q01130-2	Serine/arginine-rich splicing factor 2	SRSF2	SPPPVSKRESKSRSRSKSPPKSPEEEGAVSS	S(0.991)KS(0.009)PPKSPEEEGAVS(0.552)S(0.448)	6825	UID35099	EsKSRsRsKsPPKsP			2;3
NaN	NaN	NaN	NaN	NaN	NaN	19.8337	18.9205	18.6981	19.2934	18.3548	18.5184	NaN	NaN	NaN	NaN	NaN	NaN	NaN	NaN	NaN	NaN	NaN	NaN	NaN	NaN	NaN	NaN	NaN	NaN	NaN	NaN	NaN	NaN	NaN	NaN	20.0155	19.0287	19.1504	19.4732	18.9398	19.1075	NaN	NaN	NaN	NaN	NaN	NaN	18.482	17.3354	17.5496	17.8642	17.2183	17.505	18.357	17.4746	17.6148	17.7974	17.4158	17.3163	S	3			1950	___3	+	CST;HTP							0.999255	0.00125525	99.86	84.468	57.248	-1.4604	327240000	196	196	Q01130-2;Q01130	196;208	Q01130-2	Q01130-2	Serine/arginine-rich splicing factor 2	SRSF2	PPVSKRESKSRSRSKSPPKSPEEEGAVSS__	S(0.999)PPKS(0.996)PEEEGAVS(0.549)S(0.456)	6826	UID35100	KSRsRsKsPPKsPEE			2;3
NaN	NaN	NaN	NaN	NaN	NaN	NaN	NaN	NaN	NaN	NaN	NaN	NaN	NaN	NaN	NaN	NaN	NaN	NaN	NaN	NaN	NaN	NaN	NaN	NaN	NaN	NaN	NaN	NaN	NaN	NaN	NaN	NaN	NaN	NaN	NaN	20.0155	19.0287	19.1504	19.4732	18.9398	19.1075	NaN	NaN	NaN	NaN	NaN	NaN	18.482	17.3354	17.5496	17.8642	17.2183	17.505	18.357	17.4746	17.6148	17.7974	17.4158	17.3163	S	3			1950	___3	+	CST;HTP							0.995718	0.0130069	57.248	48.083	57.248	-1.4604	79717000	200	200	Q01130-2;Q01130	200;212	Q01130-2	Q01130-2	Serine/arginine-rich splicing factor 2	SRSF2	KRESKSRSRSKSPPKSPEEEGAVSS______	S(0.999)PPKS(0.996)PEEEGAVS(0.549)S(0.456)	6827	UID35101	RsKsPPKsPEEEGAV			3
NaN	NaN	NaN	NaN	NaN	NaN	18.031	17.4351	17.3015	17.6482	16.7541	16.9193	NaN	NaN	NaN	NaN	NaN	NaN	NaN	NaN	NaN	NaN	NaN	NaN	NaN	NaN	NaN	NaN	NaN	NaN	NaN	NaN	NaN	NaN	NaN	NaN	20.0155	19.0287	19.1504	19.4732	18.9398	19.1075	NaN	NaN	NaN	NaN	NaN	NaN	18.482	17.3354	17.5496	17.8642	17.2183	17.505	18.357	17.4746	17.6148	17.7974	17.4158	17.3163	S	3			1950	___3	+	HTP							0.935493	0.00125525	99.86	84.468	72.916	0.79476	342050000	208	208	Q01130-2;Q01130	208;220	Q01130-2	Q01130-2	Serine/arginine-rich splicing factor 2	SRSF2	RSKSPPKSPEEEGAVSS______________	S(0.735)KS(0.265)PPKS(0.007)PEEEGAVS(0.935)S(0.057)	6828	UID35102	PEEEGAVss______			2;3
NaN	NaN	NaN	NaN	NaN	NaN	19.8337	18.9205	18.6981	19.2934	18.3548	18.5184	NaN	NaN	NaN	NaN	NaN	NaN	NaN	NaN	NaN	NaN	NaN	NaN	NaN	NaN	NaN	NaN	NaN	NaN	NaN	NaN	NaN	NaN	NaN	NaN	NaN	NaN	NaN	NaN	NaN	NaN	NaN	NaN	NaN	NaN	NaN	NaN	18.482	17.3354	17.5496	17.8642	17.2183	17.505	18.357	17.4746	17.6148	17.7974	17.4158	17.3163	S	3			1950	___3	+	CST;HTP							0.951698	0.0108992	87.319	77.531	87.319	0.88556	200730000	209	209	Q01130-2;Q01130	209;221	Q01130-2	Q01130-2	Serine/arginine-rich splicing factor 2	SRSF2	SKSPPKSPEEEGAVSS_______________	S(0.711)KS(0.288)PPKSPEEEGAVS(0.048)S(0.952)	6829	UID35103	EEEGAVss_______			2;3
NaN	NaN	NaN	NaN	NaN	NaN	NaN	NaN	NaN	NaN	NaN	NaN	NaN	NaN	NaN	NaN	NaN	NaN	NaN	NaN	NaN	NaN	NaN	NaN	18.0838	17.5005	17.6668	18.5135	20.1908	16.9438	19.6604	20.5954	18.8527	19.2808	19.1694	18.9728	NaN	NaN	NaN	NaN	NaN	NaN	18.5076	18.8791	18.0143	19.2967	17.3324	17.5061	17.511	18.1064	16.9872	17.0649	16.423	16.4242	18.4455	17.9011	18.8081	17.9214	17.6569	18.4676	S	3			1959	___3									0.547687	0.000568873	86.488	63.158	80.738	-1.3904	423750000	242	242	Q02641-2	242	Q02641-2	Q02641-2	Voltage-dependent L-type calcium channel subunit beta-1	CACNB1	EEEAELGEQSGSAKTSVSSVTTPPPHGKRIP	T(0.442)S(0.548)VS(0.06)S(0.014)VT(0.491)T(0.446)PPPHGK	6873	UID35147				2;3
NaN	NaN	NaN	NaN	NaN	NaN	NaN	NaN	NaN	NaN	NaN	NaN	NaN	NaN	NaN	NaN	NaN	NaN	NaN	NaN	NaN	NaN	NaN	NaN	17.7061	16.8533	16.8839	17.613	18.4409	16.3486	17.6962	18.1032	16.7498	17.1491	16.8762	16.7318	NaN	NaN	NaN	NaN	NaN	NaN	17.2828	17.5124	16.7492	18.0491	15.885	16.102	NaN	NaN	NaN	NaN	NaN	NaN	17.7401	17.2644	18.2309	17.201	16.9532	17.8911	S	3			1959	___3	+	CST							0.579902	0.00620671	62.709	45.49	42.059	-1.4594	180300000	244	244	Q02641-2	244	Q02641-2	Q02641-2	Voltage-dependent L-type calcium channel subunit beta-1	CACNB1	EAELGEQSGSAKTSVSSVTTPPPHGKRIPFF	T(0.489)S(0.511)VS(0.58)S(0.42)VT(0.511)T(0.489)PPPHGK	6874	UID35148	GSAKTSVsSVttPPP			2;3
NaN	NaN	NaN	NaN	NaN	NaN	NaN	NaN	NaN	NaN	NaN	NaN	NaN	NaN	NaN	NaN	NaN	NaN	NaN	NaN	NaN	NaN	NaN	NaN	18.1398	17.3031	17.3588	18.1288	19.0896	16.8018	NaN	NaN	NaN	NaN	NaN	NaN	NaN	NaN	NaN	NaN	NaN	NaN	NaN	NaN	NaN	NaN	NaN	NaN	NaN	NaN	NaN	NaN	NaN	NaN	18.4455	17.9011	18.8081	17.9214	17.6569	18.4676	S	4			1959	___3									0.715731	0.00620671	62.709	45.49	58.712	-0.57976	135740000	245	245	Q02641-2	245	Q02641-2	Q02641-2	Voltage-dependent L-type calcium channel subunit beta-1	CACNB1	AELGEQSGSAKTSVSSVTTPPPHGKRIPFFK	T(0.461)S(0.539)VS(0.254)S(0.716)VT(0.268)T(0.763)PPPHGK	6875	UID35149				2;3
NaN	NaN	NaN	NaN	NaN	NaN	NaN	NaN	NaN	NaN	NaN	NaN	NaN	NaN	NaN	NaN	NaN	NaN	NaN	NaN	NaN	NaN	NaN	NaN	NaN	NaN	NaN	NaN	NaN	NaN	NaN	NaN	NaN	NaN	NaN	NaN	NaN	NaN	NaN	NaN	NaN	NaN	NaN	NaN	NaN	NaN	NaN	NaN	16.216	14.7361	15.5417	15.6856	15.2773	15.0476	15.916	15.3105	14.824	15.6262	15.1843	15.1353	S	3			1995	___3	+	CST;HTP;LTP							0.697606	3.51e-05	81.726	65.751	78.098	-2.7105	26589000	973	973	Q08999	973	Q08999	Q08999	Retinoblastoma-like protein 2	RBL2	KDRTSRDSSPVMRSSSTLPVPQPSSAPPTPT	S(0.123)S(0.141)S(0.698)T(0.039)LPVPQPS(0.581)S(0.441)APPT(0.847)PT(0.132)R	7001	UID35275	sPVMRssstLPVPQP			3
NaN	NaN	NaN	NaN	NaN	NaN	17.3664	16.9959	17.0489	17.1594	16.4702	16.5376	NaN	NaN	NaN	NaN	NaN	NaN	NaN	NaN	NaN	NaN	NaN	NaN	NaN	NaN	NaN	NaN	NaN	NaN	NaN	NaN	NaN	NaN	NaN	NaN	NaN	NaN	NaN	NaN	NaN	NaN	NaN	NaN	NaN	NaN	NaN	NaN	16.434	15.0929	15.4657	15.4154	14.7874	15.056	15.916	15.3105	14.824	15.6262	15.1843	15.1353	S	3			1995	___3	+	CST;HTP							0.583164	4.85e-05	78.098	66.652	56.72	1.288	44696000	981	981	Q08999	981	Q08999	Q08999	Retinoblastoma-like protein 2	RBL2	SPVMRSSSTLPVPQPSSAPPTPTRLTGANSD	SSST(0.001)LPVPQPS(0.583)S(0.544)APPT(0.744)PT(0.127)R	7002	UID35276	tLPVPQPssAPPtPt			2;3
NaN	NaN	NaN	NaN	NaN	NaN	16.1943	15.8376	15.9062	16.0294	15.3436	15.1412	NaN	NaN	NaN	NaN	NaN	NaN	NaN	NaN	NaN	NaN	NaN	NaN	NaN	NaN	NaN	NaN	NaN	NaN	NaN	NaN	NaN	NaN	NaN	NaN	NaN	NaN	NaN	NaN	NaN	NaN	NaN	NaN	NaN	NaN	NaN	NaN	17.3291	15.9255	16.5042	16.5568	16.0531	16.0518	NaN	NaN	NaN	NaN	NaN	NaN	S	3			1995	___3	+	CST;HTP;LTP							0.749612	3.51e-05	81.726	65.751	81.726	-0.42029	34074000	982	982	Q08999	982	Q08999	Q08999	Retinoblastoma-like protein 2	RBL2	PVMRSSSTLPVPQPSSAPPTPTRLTGANSDM	S(0.101)S(0.119)S(0.586)T(0.195)LPVPQPS(0.254)S(0.75)APPT(0.85)PT(0.147)R	7003	UID35277	LPVPQPssAPPtPtR			2;3
19.1342	18.2451	18.1071	20.0539	17.4666	18.0592	18.071	17.3853	17.0476	18.0073	16.3025	16.6633	18.4695	17.1477	17.2584	17.8747	17.2529	17.7221	16.1767	14.1517	13.8098	14.8234	13.9332	12.4086	18.3158	17.2267	17.0978	17.9067	17.3063	17.2192	16.6686	15.4953	15.7456	16.1388	15.3541	15.3633	19.3876	17.9683	18.0642	18.6257	18.177	18.3886	18.278	17.5315	17.4228	18.2642	17.0319	17.1119	18.0357	17.141	17.0317	16.8233	16.3313	16.7618	16.928	15.9219	16.1669	16.2312	16.0587	16.2888	S	3			1998	___3	+	CST;HTP							1	1.17e-110	250.35	217.26	159.16	1.5346	36990000000	5749	5749	Q09666	5749	Q09666	Q09666	Neuroblast differentiation-associated protein AHNAK	AHNAK	ASISGSKGDLKSSKASLGSLEGEAEAEASSP	AS(1)LGS(1)LEGEAEAEAS(0.054)S(0.946)PK	7011	UID35285	DLksskAsLGsLEGE			1;2;3
19.4889	18.5692	18.4485	20.4202	17.8228	18.3777	17.7083	17.0522	16.7055	17.6479	15.9323	16.2737	18.1129	16.8953	16.961	17.6089	16.8883	17.4103	16.1767	14.1517	13.8098	14.8234	13.9332	12.4086	18.3158	17.2267	17.0978	17.9067	17.3063	17.2192	18.2557	17.209	17.1335	17.6588	17.0657	17.2746	19.8267	18.3621	18.4138	19.048	18.5633	18.8253	18.278	17.5315	17.4228	18.2642	17.0319	17.1119	18.0357	17.141	17.0317	16.8233	16.3313	16.7618	16.928	15.9219	16.1669	16.2312	16.0587	16.2888	S	3			1998	___3	+	CST;HTP							1	2.84e-233	318.72	292.31	159.16	1.5346	40395000000	5752	5752	Q09666	5752	Q09666	Q09666	Neuroblast differentiation-associated protein AHNAK	AHNAK	SGSKGDLKSSKASLGSLEGEAEAEASSPKGK	AS(1)LGS(1)LEGEAEAEAS(0.054)S(0.946)PK	7012	UID35286	sskAsLGsLEGEAEA			1;2;3
17.4623	16.4819	16.3694	18.3893	15.7335	16.2043	17.483	16.8683	16.4606	17.4298	15.754	16.2529	18.1587	16.902	17.0285	17.5758	16.9313	17.4086	NaN	NaN	NaN	NaN	NaN	NaN	16.7508	15.5631	15.4791	16.4818	15.8	15.8969	17.6718	16.6843	16.4389	17.0401	16.5401	16.8287	18.1557	16.5943	16.5608	17.307	16.782	17.1773	NaN	NaN	NaN	NaN	NaN	NaN	16.3994	15.3976	15.4276	14.7957	14.7212	15.2816	NaN	NaN	NaN	NaN	NaN	NaN	S	2			1998	___3	+	HTP							0.999998	4.31e-83	217.05	196.27	116.78	1.4841	5101600000	5762	5762	Q09666	5762	Q09666	Q09666	Neuroblast differentiation-associated protein AHNAK	AHNAK	KASLGSLEGEAEAEASSPKGKFSLFKSKKPR	AS(0.178)LGS(0.822)LEGEAEAEAS(1)S(1)PK	7013	UID35287	GEAEAEAssPkGKFs			1;2;3
19.4488	18.5192	18.4106	20.3903	17.7992	18.3432	17.2269	16.4066	16.173	17.1457	15.4205	15.6169	17.1931	15.4903	15.6741	16.3817	16.0122	16.3626	16.1767	14.1517	13.8098	14.8234	13.9332	12.4086	17.7207	16.6793	16.5295	17.2345	16.6803	16.4825	18.2557	17.209	17.1335	17.6588	17.0657	17.2746	19.7502	18.2808	18.3221	18.9809	18.4802	18.7393	18.278	17.5315	17.4228	18.2642	17.0319	17.1119	17.4757	16.6291	16.4561	16.4172	15.7588	16.1214	16.928	15.9219	16.1669	16.2312	16.0587	16.2888	S	2			1998	___3	+	CST;HTP							0.999998	1.17e-110	250.35	217.26	116.78	1.4841	8023600000	5763	5763	Q09666	5763	Q09666	Q09666	Neuroblast differentiation-associated protein AHNAK	AHNAK	ASLGSLEGEAEAEASSPKGKFSLFKSKKPRH	AS(0.178)LGS(0.822)LEGEAEAEAS(1)S(1)PK	7014	UID35288	EAEAEAssPkGKFsL	CDK1	P06493	1;2;3
NaN	NaN	NaN	NaN	NaN	NaN	17.6754	17.3386	17.2423	17.6139	17.014	16.8714	NaN	NaN	NaN	NaN	NaN	NaN	NaN	NaN	NaN	NaN	NaN	NaN	17.7587	16.4156	16.2998	16.978	15.3911	16.0754	17.6388	16.3798	16.8992	17.1177	16.1479	15.9736	18.9149	17.74	17.9335	18.5149	17.3678	17.7017	19.5906	18.4774	18.589	18.906	18.7024	18.7705	17.8842	16.3871	16.8352	16.9113	16.5452	16.5013	17.8766	17.269	17.0148	17.2877	17.0577	16.7475	S	2			1998	___3	+	CST;HTP							0.997511	1.49e-109	258.41	225.19	243.2	0.23851	5499500000	5731	5731	Q09666	5731	Q09666	Q09666	Neuroblast differentiation-associated protein AHNAK	AHNAK	KFNFSKPKGKGGVTGSPEASISGSKGDLKSS	GGVT(0.002)GS(0.998)PEASISGSK	7022	UID35296	GkGGVtGsPEAsIsG			1;2;3
NaN	NaN	NaN	NaN	NaN	NaN	17.6754	17.3386	17.2423	17.6139	17.014	16.8714	NaN	NaN	NaN	NaN	NaN	NaN	NaN	NaN	NaN	NaN	NaN	NaN	17.7587	16.4156	16.2998	16.978	15.3911	16.0754	17.6388	16.3798	16.8992	17.1177	16.1479	15.9736	18.9149	17.74	17.9335	18.5149	17.3678	17.7017	19.5906	18.4774	18.589	18.906	18.7024	18.7705	17.8842	16.3871	16.8352	16.9113	16.5452	16.5013	17.8766	17.269	17.0148	17.2877	17.0577	16.7475	S	3			1998	___3	+	CST;HTP							0.998032	7.01e-14	156.6	128.74	65.022	-0.54499	531040000	5735	5735	Q09666	5735	Q09666	Q09666	Neuroblast differentiation-associated protein AHNAK	AHNAK	SKPKGKGGVTGSPEASISGSKGDLKSSKASL	GGVT(0.039)GS(0.961)PEAS(0.998)IS(0.793)GS(0.209)K	7023	UID35297	VtGsPEAsIsGskGD			1;2;3
NaN	NaN	NaN	NaN	NaN	NaN	NaN	NaN	NaN	NaN	NaN	NaN	NaN	NaN	NaN	NaN	NaN	NaN	NaN	NaN	NaN	NaN	NaN	NaN	17.7587	16.4156	16.2998	16.978	15.3911	16.0754	17.6388	16.3798	16.8992	17.1177	16.1479	15.9736	18.9149	17.74	17.9335	18.5149	17.3678	17.7017	19.5906	18.4774	18.589	18.906	18.7024	18.7705	17.8842	16.3871	16.8352	16.9113	16.5452	16.5013	NaN	NaN	NaN	NaN	NaN	NaN	S	3			1998	___3	+	CST;HTP							0.924463	8.86e-41	189.32	157.64	138.28	0.55987	2367200000	5737	5737	Q09666	5737	Q09666	Q09666	Neuroblast differentiation-associated protein AHNAK	AHNAK	PKGKGGVTGSPEASISGSKGDLKSSKASLGS	GGVT(0.018)GS(0.982)PEASIS(0.924)GS(0.075)K	7024	UID35298	GsPEAsIsGskGDLk			1;2;3
NaN	NaN	NaN	NaN	NaN	NaN	17.6754	17.3386	17.2423	17.6139	17.014	16.8714	NaN	NaN	NaN	NaN	NaN	NaN	NaN	NaN	NaN	NaN	NaN	NaN	NaN	NaN	NaN	NaN	NaN	NaN	NaN	NaN	NaN	NaN	NaN	NaN	NaN	NaN	NaN	NaN	NaN	NaN	18.4822	17.4656	17.6444	17.8152	17.8312	17.9702	17.8842	16.3871	16.8352	16.9113	16.5452	16.5013	17.8766	17.269	17.0148	17.2877	17.0577	16.7475	S	2			1998	___3	+	CST;HTP							0.993554	1.12e-41	194.53	169.35	173.25	-1.7759	2006700000	5739	5739	Q09666	5739	Q09666	Q09666	Neuroblast differentiation-associated protein AHNAK	AHNAK	GKGGVTGSPEASISGSKGDLKSSKASLGSLE	GGVTGSPEASIS(0.006)GS(0.994)K	7025	UID35299	PEAsIsGskGDLkss			1;2;3
15.2668	14.9115	14.0596	16.1773	14.7396	14.6847	NaN	NaN	NaN	NaN	NaN	NaN	NaN	NaN	NaN	NaN	NaN	NaN	NaN	NaN	NaN	NaN	NaN	NaN	NaN	NaN	NaN	NaN	NaN	NaN	NaN	NaN	NaN	NaN	NaN	NaN	16.5735	15.8126	15.3201	15.9343	15.4284	15.4995	NaN	NaN	NaN	NaN	NaN	NaN	NaN	NaN	NaN	NaN	NaN	NaN	15.8472	15.2327	14.6642	15.2946	15.1331	14.7578	S	2			1998	___3	+	CST;HTP							0.981787	3.75e-31	177.64	153.72	89.669	0.65287	8183400000	212	212	Q09666	212	Q09666	Q09666	Neuroblast differentiation-associated protein AHNAK	AHNAK	VETQSGKTVIRLPSGSGAASPTGSAVDIRAG	LPS(0.018)GS(0.982)GAAS(0.934)PT(0.065)GS(0.002)AVDIR	7041	UID35315	VIRLPsGsGAAsPtG			1;2;3
15.2668	14.9115	14.0596	16.1773	14.7396	14.6847	NaN	NaN	NaN	NaN	NaN	NaN	NaN	NaN	NaN	NaN	NaN	NaN	NaN	NaN	NaN	NaN	NaN	NaN	NaN	NaN	NaN	NaN	NaN	NaN	NaN	NaN	NaN	NaN	NaN	NaN	18.0501	17.1444	16.859	17.384	16.8549	16.8611	NaN	NaN	NaN	NaN	NaN	NaN	NaN	NaN	NaN	NaN	NaN	NaN	15.8472	15.2327	14.6642	15.2946	15.1331	14.7578	S	2			1998	___3	+	CST;HTP							0.999725	3.87e-234	325.33	287.23	276.42	0.34	38778000000	216	216	Q09666	216	Q09666	Q09666	Neuroblast differentiation-associated protein AHNAK	AHNAK	SGKTVIRLPSGSGAASPTGSAVDIRAGAISA	LPSGSGAAS(1)PTGSAVDIR	7042	UID35316	PsGsGAAsPtGsAVD			1;2;3
15.2668	14.9115	14.0596	16.1773	14.7396	14.6847	NaN	NaN	NaN	NaN	NaN	NaN	NaN	NaN	NaN	NaN	NaN	NaN	NaN	NaN	NaN	NaN	NaN	NaN	NaN	NaN	NaN	NaN	NaN	NaN	NaN	NaN	NaN	NaN	NaN	NaN	18.0501	17.1444	16.859	17.384	16.8549	16.8611	NaN	NaN	NaN	NaN	NaN	NaN	NaN	NaN	NaN	NaN	NaN	NaN	NaN	NaN	NaN	NaN	NaN	NaN	S	3			1998	___3	+	CST;HTP							0.999833	4.84e-11	133.3	112.99	127.58	4.0681	1510200000	220	220	Q09666	220	Q09666	Q09666	Neuroblast differentiation-associated protein AHNAK	AHNAK	VIRLPSGSGAASPTGSAVDIRAGAISASGPE	LPSGSGAAS(0.997)PT(0.003)GS(1)AVDIR	7043	UID35317	GAAsPtGsAVDIRAG			2;3
NaN	NaN	NaN	NaN	NaN	NaN	19.0259	17.9745	17.8637	18.514	17.5581	17.621	NaN	NaN	NaN	NaN	NaN	NaN	NaN	NaN	NaN	NaN	NaN	NaN	NaN	NaN	NaN	NaN	NaN	NaN	NaN	NaN	NaN	NaN	NaN	NaN	18.2675	17.053	17.3024	17.6792	17.0978	17.521	NaN	NaN	NaN	NaN	NaN	NaN	NaN	NaN	NaN	NaN	NaN	NaN	NaN	NaN	NaN	NaN	NaN	NaN	S	3			1998	___3	+	HTP							1	0.0224653	64.842	44.413	49.224	-1.4859	156460000	5851	5851	Q09666	5851	Q09666	Q09666	Neuroblast differentiation-associated protein AHNAK	AHNAK	YEVTGSDDETGKLQGSGVSLASKKSRLSSSS	LQGS(1)GVS(1)LAS(1)KK	7044	UID35318	EtGkLQGsGVsLAsk			2;3
NaN	NaN	NaN	NaN	NaN	NaN	19.0259	17.9745	17.8637	18.514	17.5581	17.621	NaN	NaN	NaN	NaN	NaN	NaN	NaN	NaN	NaN	NaN	NaN	NaN	NaN	NaN	NaN	NaN	NaN	NaN	NaN	NaN	NaN	NaN	NaN	NaN	18.2675	17.053	17.3024	17.6792	17.0978	17.521	NaN	NaN	NaN	NaN	NaN	NaN	NaN	NaN	NaN	NaN	NaN	NaN	NaN	NaN	NaN	NaN	NaN	NaN	S	3			1998	___3	+	HTP							1	0.00401235	89.382	69.596	49.224	-1.4859	626290000	5854	5854	Q09666	5854	Q09666	Q09666	Neuroblast differentiation-associated protein AHNAK	AHNAK	TGSDDETGKLQGSGVSLASKKSRLSSSSSND	LQGS(1)GVS(1)LAS(1)KK	7045	UID35319	kLQGsGVsLAskKsR			1;2;3
NaN	NaN	NaN	NaN	NaN	NaN	19.0259	17.9745	17.8637	18.514	17.5581	17.621	NaN	NaN	NaN	NaN	NaN	NaN	NaN	NaN	NaN	NaN	NaN	NaN	NaN	NaN	NaN	NaN	NaN	NaN	NaN	NaN	NaN	NaN	NaN	NaN	18.2675	17.053	17.3024	17.6792	17.0978	17.521	NaN	NaN	NaN	NaN	NaN	NaN	NaN	NaN	NaN	NaN	NaN	NaN	NaN	NaN	NaN	NaN	NaN	NaN	S	3			1998	___3	+	CST;HTP							1	0.000380189	141.54	92.555	49.224	-1.4859	918750000	5857	5857	Q09666	5857	Q09666	Q09666	Neuroblast differentiation-associated protein AHNAK	AHNAK	DDETGKLQGSGVSLASKKSRLSSSSSNDSGN	LQGS(1)GVS(1)LAS(1)KK	7046	UID35320	GsGVsLAskKsRLss			1;2;3
NaN	NaN	NaN	NaN	NaN	NaN	NaN	NaN	NaN	NaN	NaN	NaN	NaN	NaN	NaN	NaN	NaN	NaN	NaN	NaN	NaN	NaN	NaN	NaN	NaN	NaN	NaN	NaN	NaN	NaN	NaN	NaN	NaN	NaN	NaN	NaN	NaN	NaN	NaN	NaN	NaN	NaN	NaN	NaN	NaN	NaN	NaN	NaN	NaN	NaN	NaN	NaN	NaN	NaN	13.9959	13.7628	13.6177	13.5468	13.2612	13.5715	S	3			2042	___3									0.901779	1.01e-16	90.98	82.012	43.703	-1.304	30189000	437	437	Q13480-2;B7Z3B9;Q13480	437;334;437	Q13480-2	Q13480-2	GRB2-associated-binding protein 1	GAB1	GFHNHFKVKNVLTVGSVSSEELDENYVPMNP	NVLT(0.031)VGS(0.902)VS(0.627)S(0.252)EELDENY(0.24)VPMNPNS(0.948)PPR	7220	UID35494				2;3
NaN	NaN	NaN	NaN	NaN	NaN	NaN	NaN	NaN	NaN	NaN	NaN	NaN	NaN	NaN	NaN	NaN	NaN	NaN	NaN	NaN	NaN	NaN	NaN	NaN	NaN	NaN	NaN	NaN	NaN	NaN	NaN	NaN	NaN	NaN	NaN	NaN	NaN	NaN	NaN	NaN	NaN	NaN	NaN	NaN	NaN	NaN	NaN	NaN	NaN	NaN	NaN	NaN	NaN	13.9959	13.7628	13.6177	13.5468	13.2612	13.5715	S	3			2042	___3									0.696613	1.7e-30	136.15	123.72	136.15	-0.84229	100830000	439	439	Q13480-2;B7Z3B9;Q13480	439;336;439	Q13480-2	Q13480-2	GRB2-associated-binding protein 1	GAB1	HNHFKVKNVLTVGSVSSEELDENYVPMNPNS	NVLT(0.001)VGS(0.096)VS(0.697)S(0.206)EELDENY(0.027)VPMNPNS(0.973)PPR	7221	UID35495				2;3
NaN	NaN	NaN	NaN	NaN	NaN	NaN	NaN	NaN	NaN	NaN	NaN	NaN	NaN	NaN	NaN	NaN	NaN	NaN	NaN	NaN	NaN	NaN	NaN	NaN	NaN	NaN	NaN	NaN	NaN	NaN	NaN	NaN	NaN	NaN	NaN	NaN	NaN	NaN	NaN	NaN	NaN	NaN	NaN	NaN	NaN	NaN	NaN	NaN	NaN	NaN	NaN	NaN	NaN	13.9959	13.7628	13.6177	13.5468	13.2612	13.5715	S	3			2042	___3	+	HTP							0.973204	1.91e-31	139.47	126.28	136.15	-0.84229	323400000	454	454	Q13480-2;B7Z3B9;Q13480	454;351;454	Q13480-2	Q13480-2	GRB2-associated-binding protein 1	GAB1	SSEELDENYVPMNPNSPPRQHSSSFTEPIQE	NVLT(0.001)VGS(0.096)VS(0.697)S(0.206)EELDENY(0.027)VPMNPNS(0.973)PPR	7223	UID35497	yVPMNPNsPPRQHSS			1;2;3
16.3847	15.2073	14.9082	16.7297	15.2846	15.4481	14.2361	13.6108	13.3485	13.7313	13.4341	13.2352	15.5662	14.6561	14.6756	15.129	13.9834	14.2203	NaN	NaN	NaN	NaN	NaN	NaN	15.0235	13.4453	13.7342	14.9968	12.8757	13.7711	NaN	NaN	NaN	NaN	NaN	NaN	15.7372	14.0947	14.2524	14.6826	14.0545	13.989	NaN	NaN	NaN	NaN	NaN	NaN	NaN	NaN	NaN	NaN	NaN	NaN	NaN	NaN	NaN	NaN	NaN	NaN	S	4			2044	___3	+	CST;HTP							0.994368	3.28e-63	151.4	133.76	151.4	0.81894	1511000000	355	355	Q13501;Q13501-2	355;271	Q13501	Q13501	Sequestosome-1	SQSTM1	HLSSKEVDPSTGELQSLQMPESEGPSSLDPS	EVDPST(0.001)GELQS(0.994)LQMPES(0.535)EGPS(0.256)S(0.213)LDPSQEGPTGLK	7232	UID35506	PstGELQsLQMPEsE			2;3
16.3847	15.2073	14.9082	16.7297	15.2846	15.4481	14.2361	13.6108	13.3485	13.7313	13.4341	13.2352	15.5662	14.6561	14.6756	15.129	13.9834	14.2203	NaN	NaN	NaN	NaN	NaN	NaN	15.0235	13.4453	13.7342	14.9968	12.8757	13.7711	NaN	NaN	NaN	NaN	NaN	NaN	15.7372	14.0947	14.2524	14.6826	14.0545	13.989	NaN	NaN	NaN	NaN	NaN	NaN	NaN	NaN	NaN	NaN	NaN	NaN	NaN	NaN	NaN	NaN	NaN	NaN	S	4			2044	___3	+	HTP							0.765935	5.52e-64	158.06	146.65	152.38	1.5491	5258300000	361	361	Q13501;Q13501-2	361;277	Q13501	Q13501	Sequestosome-1	SQSTM1	VDPSTGELQSLQMPESEGPSSLDPSQEGPTG	EVDPSTGELQSLQMPES(0.766)EGPS(0.617)S(0.617)LDPS(0.001)QEGPTGLK	7233	UID35507	QsLQMPEsEGPssLD			2;3
16.3847	15.2073	14.9082	16.7297	15.2846	15.4481	14.2361	13.6108	13.3485	13.7313	13.4341	13.2352	15.5662	14.6561	14.6756	15.129	13.9834	14.2203	NaN	NaN	NaN	NaN	NaN	NaN	15.0235	13.4453	13.7342	14.9968	12.8757	13.7711	NaN	NaN	NaN	NaN	NaN	NaN	15.7372	14.0947	14.2524	14.6826	14.0545	13.989	NaN	NaN	NaN	NaN	NaN	NaN	NaN	NaN	NaN	NaN	NaN	NaN	NaN	NaN	NaN	NaN	NaN	NaN	S	4			2044	___3	+	CST;HTP							0.725098	5.52e-64	158.06	146.65	58.861	-0.28875	4203400000	365	365	Q13501;Q13501-2	365;281	Q13501	Q13501	Sequestosome-1	SQSTM1	TGELQSLQMPESEGPSSLDPSQEGPTGLKEA	EVDPS(0.007)T(0.019)GELQS(0.725)LQMPES(0.725)EGPS(0.725)S(0.725)LDPS(0.073)QEGPT(0.001)GLK	7234	UID35508	MPEsEGPssLDPsQE			2;3
16.3847	15.2073	14.9082	16.7297	15.2846	15.4481	14.2361	13.6108	13.3485	13.7313	13.4341	13.2352	15.5662	14.6561	14.6756	15.129	13.9834	14.2203	NaN	NaN	NaN	NaN	NaN	NaN	15.0235	13.4453	13.7342	14.9968	12.8757	13.7711	NaN	NaN	NaN	NaN	NaN	NaN	15.7372	14.0947	14.2524	14.6826	14.0545	13.989	NaN	NaN	NaN	NaN	NaN	NaN	NaN	NaN	NaN	NaN	NaN	NaN	NaN	NaN	NaN	NaN	NaN	NaN	S	3			2044	___3	+	CST;HTP;LTP							0.770517	3.23e-84	173.48	162.06	173.48	0.22842	4607500000	366	366	Q13501;Q13501-2	366;282	Q13501	Q13501	Sequestosome-1	SQSTM1	GELQSLQMPESEGPSSLDPSQEGPTGLKEAA	EVDPSTGELQSLQMPES(0.022)EGPS(0.206)S(0.771)LDPS(0.001)QEGPTGLK	7235	UID35509	PEsEGPssLDPsQEG			1;2;3
NaN	NaN	NaN	NaN	NaN	NaN	NaN	NaN	NaN	NaN	NaN	NaN	NaN	NaN	NaN	NaN	NaN	NaN	NaN	NaN	NaN	NaN	NaN	NaN	NaN	NaN	NaN	NaN	NaN	NaN	NaN	NaN	NaN	NaN	NaN	NaN	NaN	NaN	NaN	NaN	NaN	NaN	NaN	NaN	NaN	NaN	NaN	NaN	NaN	NaN	NaN	NaN	NaN	NaN	16.8624	17.4632	16.8617	15.7621	16.1437	15.4638	S	2			2051;2052;2053;2054;2205	___3	+	HTP							1	0.000486285	131.54	89.477	62.528	-0.76419	42598000000	311	NaN	Q13555-11;Q8WU40;Q13555-5;Q13555-6;Q13555;Q13555-4;Q13555-9;Q5SWX3;Q13555-10	311;246;311;311;311;311;311;311;311	Q13555-11;Q13555-5;Q13555-6;Q13555-9;Q5SWX3	Q13555-6	Calcium/calmodulin-dependent protein kinase type II subunit gamma	CAMK2G	ARRKLKGAILTTMLVSRNFSAAKSLLNKKSD;ARRKLKGAILTTMLVSRNFSVGRQSSAPASP	GAILT(1)T(1)MLVS(1)R	7265	UID35539	ILttMLVsRNFsAAK			1;2;3
NaN	NaN	NaN	NaN	NaN	NaN	18.0594	17.2032	17.5026	17.75	17.1668	16.9449	19.3225	18.0807	18.0494	18.2904	18.0476	18.2716	NaN	NaN	NaN	NaN	NaN	NaN	18.0989	17.4985	16.9748	16.7059	15.1541	17.2054	NaN	NaN	NaN	NaN	NaN	NaN	18.5656	17.6745	17.5437	18.0321	17.4479	17.561	19.142	18.2007	18.0987	17.6277	17.8855	18.1163	17.7734	16.8564	17.0244	16.9721	16.4521	16.5127	NaN	NaN	NaN	NaN	NaN	NaN	S	4			2052	___3	+	CST							0.879946	7.14e-44	164.05	144.94	43.497	-1.7792	408560000	355	355	Q13555-5	355	Q13555-5	Q13555-5	Calcium/calmodulin-dependent protein kinase type II subunit gamma	CAMK2G	SLLNKKSDGGVKKRKSSSSVHLMEPQTTVVH	S(0.88)S(0.422)S(0.424)S(0.424)VHLMEPQT(0.419)T(0.415)VVHNAT(0.015)DGIK	7274	UID35548	GGVKKRKssssVHLM			2;3;4
18.3709	17.4698	17.2602	18.028	17.601	17.6425	20.9848	20.1651	20.42	20.8006	20.3005	20.0824	17.0413	15.9708	16.2651	16.3565	16.2317	16.5808	17.3743	16.5568	16.6531	16.0459	15.8816	15.3517	18.3347	17.8278	17.1419	17.4977	16.271	17.5799	NaN	NaN	NaN	NaN	NaN	NaN	19.3435	18.4253	18.479	18.5275	18.3173	18.532	NaN	NaN	NaN	NaN	NaN	NaN	20.7657	19.188	19.7127	19.7806	19.4694	19.5847	20.1046	19.5204	18.6917	19.2379	19.3365	18.3434	S	5			2052	___3	+	CST							0.669185	7.14e-44	164.05	144.94	50.531	2.1046	2691800000	356	356	Q13555-5	356	Q13555-5	Q13555-5	Calcium/calmodulin-dependent protein kinase type II subunit gamma	CAMK2G	LLNKKSDGGVKKRKSSSSVHLMEPQTTVVHN	RKS(0.669)S(0.669)S(0.669)S(0.65)VHLMEPQT(0.67)T(0.67)VVHNAT(0.003)DGIK	7275	UID35549	GVKKRKssssVHLME			2;3;4
18.9138	18.0813	17.8548	18.6818	18.1395	18.2429	20.9848	20.1651	20.42	20.8006	20.3005	20.0824	20.2185	19.1885	19.0163	19.2465	18.9574	19.0844	19.9439	18.9804	18.8919	18.618	18.5109	18.0217	19.5819	18.903	18.4136	18.695	17.6659	18.5476	18.1002	16.7172	17.4613	17.4708	16.0092	16.4862	21.4941	20.4301	20.5627	20.4742	20.1596	20.3975	NaN	NaN	NaN	NaN	NaN	NaN	20.7657	19.188	19.7127	19.7806	19.4694	19.5847	20.9144	20.338	19.6236	20.0943	20.0661	19.1577	S	3			2052	___3	+	CST							0.716392	7.14e-44	164.05	144.94	92.632	3.1302	4257600000	357	357	Q13555-5	357	Q13555-5	Q13555-5	Calcium/calmodulin-dependent protein kinase type II subunit gamma	CAMK2G	LNKKSDGGVKKRKSSSSVHLMEPQTTVVHNA	S(0.08)S(0.089)S(0.716)S(0.111)VHLMEPQT(0.166)T(0.837)VVHNATDGIK	7276	UID35550	VKKRKssssVHLMEP			2;3;4
20.8393	19.9532	19.7133	20.4946	20.231	20.3042	21.4036	20.5667	20.8865	21.202	20.7166	20.5274	20.9543	19.8416	19.7076	19.9644	19.6994	19.8063	21.1013	20.0931	20.0417	19.8069	19.6077	19.1602	19.5819	18.903	18.4136	18.695	17.6659	18.5476	20.8564	19.3325	20.2917	19.9628	18.9839	19.1911	22.1535	21.0668	21.2327	21.1205	20.8092	21.0563	21.234	20.2581	20.197	19.8919	20.1076	20.2254	21.5431	19.6847	20.3604	20.2897	20.243	20.2581	21.4946	20.99	20.1513	20.7485	20.6912	19.7015	S	4			2052	___3	+	CST							0.892966	1.09e-73	191.22	169.63	124.79	0.51746	17276000000	358	358	Q13555-5	358	Q13555-5	Q13555-5	Calcium/calmodulin-dependent protein kinase type II subunit gamma	CAMK2G	NKKSDGGVKKRKSSSSVHLMEPQTTVVHNAT	S(0.261)S(0.344)S(0.502)S(0.893)VHLMEPQT(0.189)T(0.811)VVHNATDGIK	7277	UID35551	KKRKssssVHLMEPQ			1;2;3;4
19.4093	18.185	18.0963	19.8237	18.8969	19.158	19.291	18.2184	18.2836	18.8592	18.1959	18.4875	NaN	NaN	NaN	NaN	NaN	NaN	NaN	NaN	NaN	NaN	NaN	NaN	18.8298	18.0537	17.8679	18.2484	17.2065	18.3507	20.3964	19.1124	19.492	19.5797	18.863	18.9975	18.223	16.7464	17.0247	17.3524	16.9548	17.4706	19.3985	18.1449	18.3448	18.4098	18.2548	18.3563	21.0062	19.5383	19.8337	20.3254	19.6979	19.8956	19.0627	18.0008	18.3631	18.6182	18.0224	18.437	S	5			2055	___3									0.973511	6.61e-151	229.22	210.85	169.23	0.63622	5594100000	344	344	Q13557-10;Q13557-6;D6R938;Q13557-8;Q13557-12;Q13557;Q13557-9;Q13557-5;Q13557-3;Q13557-4;H0Y9J2	344;344;329;330;330;330;341;350;341;350;34	Q13557-10	Q13557-10	Calcium/calmodulin-dependent protein kinase type II subunit delta	CAMK2D	EPQTTVIHNPDGNKESTESSNTTIEDEDVKA	EPQTTVIHNPDGNKES(0.974)T(0.026)ESSNTTIEDEDVK	7285	UID35559				1;2;3
19.4093	18.185	18.0963	19.8237	18.8969	19.158	19.9929	18.827	18.9083	19.4891	18.8106	19.0635	NaN	NaN	NaN	NaN	NaN	NaN	NaN	NaN	NaN	NaN	NaN	NaN	18.8298	18.0537	17.8679	18.2484	17.2065	18.3507	20.3964	19.1124	19.492	19.5797	18.863	18.9975	19.8721	18.4229	18.595	19.0539	18.4997	19.0281	19.3985	18.1449	18.3448	18.4098	18.2548	18.3563	21.0062	19.5383	19.8337	20.3254	19.6979	19.8956	19.0627	18.0008	18.3631	18.6182	18.0224	18.437	S	3			2055	___3									0.982775	5.51e-38	161.84	135.71	125.51	1.3525	1728200000	347	347	Q13557-10;Q13557-6;D6R938;Q13557-8;Q13557-12;Q13557;Q13557-9;Q13557-5;Q13557-3;Q13557-4;H0Y9J2	347;347;332;333;333;333;344;353;344;353;37	Q13557-10	Q13557-10	Calcium/calmodulin-dependent protein kinase type II subunit delta	CAMK2D	TTVIHNPDGNKESTESSNTTIEDEDVKARKQ	ES(0.006)T(0.006)ES(0.983)S(0.005)NTTIEDEDVK	7286	UID35560				1;2;3
NaN	NaN	NaN	NaN	NaN	NaN	19.291	18.2184	18.2836	18.8592	18.1959	18.4875	NaN	NaN	NaN	NaN	NaN	NaN	NaN	NaN	NaN	NaN	NaN	NaN	19.4118	18.5716	18.372	18.792	17.799	18.7954	19.7948	18.7402	18.8735	19.1617	18.3284	18.5805	18.223	16.7464	17.0247	17.3524	16.9548	17.4706	19.3985	18.1449	18.3448	18.4098	18.2548	18.3563	21.0062	19.5383	19.8337	20.3254	19.6979	19.8956	18.1301	17.4344	17.1391	17.6684	17.5103	17.2919	S	2			2055	___3	+	HTP							0.927444	3.67e-85	243.04	202.97	193.47	-1.0686	2703000000	348	348	Q13557-10;Q13557-6;D6R938;Q13557-8;Q13557-12;Q13557;Q13557-9;Q13557-5;Q13557-3;Q13557-4;H0Y9J2	348;348;333;334;334;334;345;354;345;354;38	Q13557-10	Q13557-10	Calcium/calmodulin-dependent protein kinase type II subunit delta	CAMK2D	TVIHNPDGNKESTESSNTTIEDEDVKARKQE	EST(0.001)ES(0.072)S(0.927)NTTIEDEDVK	7287	UID35561	VKEstEssNttIEDE			1;2;3
NaN	NaN	NaN	NaN	NaN	NaN	NaN	NaN	NaN	NaN	NaN	NaN	NaN	NaN	NaN	NaN	NaN	NaN	NaN	NaN	NaN	NaN	NaN	NaN	NaN	NaN	NaN	NaN	NaN	NaN	18.1306	16.9143	17.6424	17.3296	16.3919	16.0787	NaN	NaN	NaN	NaN	NaN	NaN	NaN	NaN	NaN	NaN	NaN	NaN	NaN	NaN	NaN	NaN	NaN	NaN	18.5007	18.1289	17.1138	17.8374	17.7105	16.6293	S	3			2056	___3									0.668559	2.96e-08	94.08	83.373	62.049	0.50523	89121000	332	332	Q13557-11	332	Q13557-11	Q13557-11	Calcium/calmodulin-dependent protein kinase type II subunit delta	CAMK2D	AKSLLKKPDGVKKRKSSSSVQMMEPQTTVIH	S(0.669)S(0.289)S(0.286)S(0.688)VQMMEPQT(0.352)T(0.716)VIHNPDGNK	7288	UID35562				2;3
NaN	NaN	NaN	NaN	NaN	NaN	NaN	NaN	NaN	NaN	NaN	NaN	NaN	NaN	NaN	NaN	NaN	NaN	NaN	NaN	NaN	NaN	NaN	NaN	NaN	NaN	NaN	NaN	NaN	NaN	17.9313	16.8241	17.1842	17.3745	16.1418	16.1291	NaN	NaN	NaN	NaN	NaN	NaN	NaN	NaN	NaN	NaN	NaN	NaN	NaN	NaN	NaN	NaN	NaN	NaN	NaN	NaN	NaN	NaN	NaN	NaN	S	4			2056	___3									0.635311	8.46e-10	106.63	97.35	57.738	0.75411	185240000	333	333	Q13557-11	333	Q13557-11	Q13557-11	Calcium/calmodulin-dependent protein kinase type II subunit delta	CAMK2D	KSLLKKPDGVKKRKSSSSVQMMEPQTTVIHN	S(0.601)S(0.635)S(0.562)S(0.201)VQMMEPQT(0.001)TVIHNPDGNK	7289	UID35563				2;3
NaN	NaN	NaN	NaN	NaN	NaN	NaN	NaN	NaN	NaN	NaN	NaN	NaN	NaN	NaN	NaN	NaN	NaN	NaN	NaN	NaN	NaN	NaN	NaN	NaN	NaN	NaN	NaN	NaN	NaN	19.0344	17.8699	18.4314	18.3522	17.2723	17.1041	NaN	NaN	NaN	NaN	NaN	NaN	NaN	NaN	NaN	NaN	NaN	NaN	NaN	NaN	NaN	NaN	NaN	NaN	NaN	NaN	NaN	NaN	NaN	NaN	S	4			2056	___3									0.783379	8.46e-10	106.63	97.35	73.109	0.87571	224030000	334	334	Q13557-11	334	Q13557-11	Q13557-11	Calcium/calmodulin-dependent protein kinase type II subunit delta	CAMK2D	SLLKKPDGVKKRKSSSSVQMMEPQTTVIHNP	S(0.474)S(0.524)S(0.783)S(0.217)VQMMEPQT(0.001)TVIHNPDGNK	7290	UID35564				2;3
NaN	NaN	NaN	NaN	NaN	NaN	NaN	NaN	NaN	NaN	NaN	NaN	NaN	NaN	NaN	NaN	NaN	NaN	NaN	NaN	NaN	NaN	NaN	NaN	NaN	NaN	NaN	NaN	NaN	NaN	17.9313	16.8241	17.1842	17.3745	16.1418	16.1291	NaN	NaN	NaN	NaN	NaN	NaN	NaN	NaN	NaN	NaN	NaN	NaN	NaN	NaN	NaN	NaN	NaN	NaN	18.5007	18.1289	17.1138	17.8374	17.7105	16.6293	S	3			2056	___3									0.816856	2.32e-09	101.66	90.575	93.229	0.22199	133010000	335	335	Q13557-11	335	Q13557-11	Q13557-11	Calcium/calmodulin-dependent protein kinase type II subunit delta	CAMK2D	LLKKPDGVKKRKSSSSVQMMEPQTTVIHNPD	S(0.282)S(0.374)S(0.527)S(0.817)VQMMEPQTTVIHNPDGNK	7291	UID35565				2;3
NaN	NaN	NaN	NaN	NaN	NaN	17.6256	17.0937	16.7486	17.6025	16.3848	16.6837	NaN	NaN	NaN	NaN	NaN	NaN	NaN	NaN	NaN	NaN	NaN	NaN	NaN	NaN	NaN	NaN	NaN	NaN	18.3387	17.7265	17.5124	17.913	17.1615	17.3156	NaN	NaN	NaN	NaN	NaN	NaN	17.6286	17.1545	16.9451	16.9985	16.4427	16.4481	NaN	NaN	NaN	NaN	NaN	NaN	NaN	NaN	NaN	NaN	NaN	NaN	S	2			2083	___3									0.980638	0.0099572	53.448	33.686	41.401	-3.2456	71810000	994	994	Q14571	994	Q14571	Q14571	Inositol 1,4,5-trisphosphate receptor type 2	ITPR2	FILSVRLDYRISYMLSIYKKEFGEDNDNAET	LDY(0.382)RIS(0.256)Y(0.382)MLS(0.981)IY(0.998)K	7414	UID35688				3
19.5344	18.9843	18.7122	19.93	18.7649	18.7231	20.4012	19.8413	19.8799	20.1225	19.4024	19.2663	16.3395	16.2724	15.6687	15.7641	15.3524	14.9067	NaN	NaN	NaN	NaN	NaN	NaN	20.9604	19.9515	19.7237	20.7031	19.4919	19.6437	21.6964	20.5042	21.0841	21.5562	20.1316	20.1842	20.1308	19.3398	18.9918	19.598	18.9206	19.2191	19.46	18.9014	18.7858	19.0004	18.5002	18.3144	19.4738	18.3134	18.7787	18.9563	18.3406	18.0094	21.0441	20.7369	20.6447	20.73	20.3587	20.097	S	2			2110	___3	+	CST;HTP							0.999987	6.43e-211	309.15	282.57	309.15	-1.6015	33977000000	4476	4476	Q15149-4;Q15149-7;Q15149-8;Q15149-9;Q15149-5;Q15149-6;Q15149-3;Q15149-2;Q15149;H0YDN1	4476;4444;4454;4462;4476;4480;4499;4503;4613;3376	Q15149-4	Q15149-4	Plectin	PLEC	LRLLEAAAQSTKGYYSPYSVSGSGSTAGSRT	GYYS(1)PYSVSGSGS(0.803)T(0.196)AGS(0.001)R	7499	UID35773	QsTkGyysPysVsGs			1;2;3
19.7286	19.1628	18.687	20.1486	18.9213	18.8901	20.341	19.7953	19.8388	20.014	19.2346	19.6292	NaN	NaN	NaN	NaN	NaN	NaN	NaN	NaN	NaN	NaN	NaN	NaN	19.4078	18.464	18.2265	19.1408	18.0107	18.0342	18.6496	17.6068	17.9759	18.3995	17.1401	17.2057	19.8994	19.183	18.7625	19.2723	18.5285	18.8835	20.6703	19.8458	19.6952	20.0705	19.72	19.4517	18.6075	17.2837	17.7296	18.104	17.4388	17.2503	20.4618	20.1058	19.9956	20.1088	19.7903	19.5364	S	3			2110	___3	+	CST;HTP							0.964417	2.21e-71	210.91	192.13	60.464	-0.056133	5449200000	4479	4479	Q15149-4;Q15149-7;Q15149-8;Q15149-9;Q15149-5;Q15149-6;Q15149-3;Q15149-2;Q15149;H0YDN1	4479;4447;4457;4465;4479;4483;4502;4506;4616;3379	Q15149-4	Q15149-4	Plectin	PLEC	LEAAAQSTKGYYSPYSVSGSGSTAGSRTGSR	GYYS(0.032)PY(0.008)S(0.964)VS(0.826)GS(0.136)GS(0.04)T(0.121)AGS(0.872)R	7500	UID35774	kGyysPysVsGsGst			2;3
20.1343	19.7068	19.2916	20.4977	19.5083	19.3748	21.9273	21.4011	21.5167	21.4878	20.9426	20.689	NaN	NaN	NaN	NaN	NaN	NaN	NaN	NaN	NaN	NaN	NaN	NaN	21.9721	21.1101	20.7744	21.5281	20.1845	20.5405	20.509	19.5745	20.1044	20.5421	18.9708	19.1141	22.599	21.8746	21.3304	21.9786	21.2947	21.5331	21.0941	20.5642	20.5008	20.5554	20.3136	19.9441	21.4311	20.0223	20.6992	20.8843	20.3105	19.8223	21.9044	21.8076	21.5295	21.5767	21.2675	20.8236	S	2			2110	___3	+	CST;HTP							0.99341	1.38e-30	173.51	157.56	173.51	0.0025802	12951000000	4481	4481	Q15149-4;Q15149-7;Q15149-8;Q15149-9;Q15149-5;Q15149-6;Q15149-3;Q15149-2;Q15149;H0YDN1	4481;4449;4459;4467;4481;4485;4504;4508;4618;3381	Q15149-4	Q15149-4	Plectin	PLEC	AAAQSTKGYYSPYSVSGSGSTAGSRTGSRTG	GY(0.003)Y(0.002)S(0.995)PYS(0.004)VS(0.993)GS(0.003)GSTAGSR	7501	UID35775	yysPysVsGsGstAG			1;2;3
19.6194	19.1814	18.7714	19.9841	19.0556	18.9278	21.3147	20.8594	20.9278	20.7067	20.3443	20.2017	NaN	NaN	NaN	NaN	NaN	NaN	NaN	NaN	NaN	NaN	NaN	NaN	21.704	20.89	20.5557	21.2866	20.0936	20.3262	20.2928	19.359	19.9247	20.3302	18.7833	18.8747	21.2159	20.7647	20.0948	20.7055	20.0044	20.2653	21.3353	20.7984	20.6964	20.789	20.572	20.1658	21.448	19.9476	20.7016	20.9319	20.3892	19.9058	21.4215	21.2523	20.9526	21.1034	20.7029	20.3964	S	2			2110	___3	+	CST;HTP							0.986851	1.51e-47	195.23	173.47	98.633	-1.7307	5179800000	4483	4483	Q15149-4;Q15149-7;Q15149-8;Q15149-9;Q15149-5;Q15149-6;Q15149-3;Q15149-2;Q15149;H0YDN1	4483;4451;4461;4469;4483;4487;4506;4510;4620;3383	Q15149-4	Q15149-4	Plectin	PLEC	AQSTKGYYSPYSVSGSGSTAGSRTGSRTGSR	GYYS(0.001)PY(0.001)S(0.027)VS(0.975)GS(0.987)GS(0.01)T(0.01)AGS(0.99)R	7502	UID35776	sPysVsGsGstAGsr			1;2;3
20.3484	19.9071	19.4783	20.6715	19.7526	19.578	19.1218	18.7155	18.8014	18.5555	18.1827	18.2723	NaN	NaN	NaN	NaN	NaN	NaN	NaN	NaN	NaN	NaN	NaN	NaN	22.1263	21.1212	20.8062	21.6298	20.0511	20.6213	21.8818	20.7263	21.3389	21.793	20.325	20.3778	21.6517	20.8086	20.21	20.9174	20.2721	20.5018	22.1982	21.498	21.3475	21.659	21.2663	21.0046	21.6482	20.0378	20.7896	21.2575	20.6703	20.2212	21.7444	21.7247	21.3899	21.3877	21.1804	20.6493	S	2			2110	___3	+	CST;HTP							0.983045	6.73e-258	332.39	306.67	109.62	1.0646	32253000000	4485	4485	Q15149-4;Q15149-7;Q15149-8;Q15149-9;Q15149-5;Q15149-6;Q15149-3;Q15149-2;Q15149;H0YDN1	4485;4453;4463;4471;4485;4489;4508;4512;4622;3385	Q15149-4	Q15149-4	Plectin	PLEC	STKGYYSPYSVSGSGSTAGSRTGSRTGSRAG	GYYS(0.76)PYS(0.182)VS(0.057)GS(0.008)GS(0.983)T(0.026)AGS(0.984)R	7503	UID35777	ysVsGsGstAGsrtG			1;2;3
21.4858	20.9795	20.5463	21.909	20.8302	20.6987	22.4996	21.9896	22.0793	22.1157	21.5301	21.3366	16.3395	16.2724	15.6687	15.7641	15.3524	14.9067	NaN	NaN	NaN	NaN	NaN	NaN	23.0004	22.0632	21.7453	22.5712	21.1758	21.5292	22.1124	21.0092	21.5791	22.0287	20.5385	20.6001	22.8094	22.1241	21.5639	22.1984	21.5442	21.7625	22.5032	21.8403	21.7033	21.9378	21.6137	21.3032	22.3592	20.8295	21.5703	21.9093	21.3441	20.8447	22.8272	22.6954	22.3975	22.4979	22.1882	21.7833	S	2			2110	___3	+	CST;HTP							1	0	414.17	375.81	360.6	1.41	103000000000	4489	4489	Q15149-4;Q15149-7;Q15149-8;Q15149-9;Q15149-5;Q15149-6;Q15149-3;Q15149-2;Q15149;H0YDN1	4489;4457;4467;4475;4489;4493;4512;4516;4626;3389	Q15149-4	Q15149-4	Plectin	PLEC	YYSPYSVSGSGSTAGSRTGSRTGSRAGSRRG	GYYSPYSVSGSGSTAGS(1)R	7504	UID35778	GsGstAGsrtGsrtG			1;2;3
17.4833	16.8264	16.4757	17.4985	16.6444	16.5646	18.8832	18.2993	18.2817	18.3241	17.5117	17.49	NaN	NaN	NaN	NaN	NaN	NaN	NaN	NaN	NaN	NaN	NaN	NaN	18.0198	17.2504	16.8506	17.6961	16.5224	16.6467	17.9396	16.9879	17.3356	17.5428	16.3308	16.4554	18.2283	17.3031	17.4868	17.7455	17.4321	17.0162	17.7488	16.9998	16.9915	16.8985	16.5743	16.5042	17.9467	16.9699	17.2096	17.3103	16.7436	16.5166	19.0319	18.5893	18.6229	18.5784	18.1189	17.9323	S	3			2110	___3	+	CST;HTP							0.74039	0.000355907	61.276	50.809	54.672	0.19936	508970000	4245	4245	Q15149-4;Q15149-7;Q15149-8;Q15149-9;Q15149-5;Q15149-6;Q15149-3;Q15149-2;Q15149;H0YDN1	4245;4213;4223;4231;4245;4249;4268;4272;4382;3145	Q15149-4	Q15149-4	Plectin	PLEC	TEFADMLSGNAGGFRSRSSSVGSSSSYPISP	S(0.74)RS(0.741)S(0.741)S(0.74)VGS(0.017)S(0.008)S(0.009)S(0.003)Y(0.001)PISPAVSR	7514	UID35788	GNAGGFRsRsssVGs			2;3;4
20.0151	19.3861	19.0919	20.045	19.3978	19.3427	19.754	19.2456	19.2988	19.2673	18.6754	18.7958	NaN	NaN	NaN	NaN	NaN	NaN	NaN	NaN	NaN	NaN	NaN	NaN	19.9658	19.1004	19.0683	19.6718	18.5777	18.8475	19.4956	18.6368	18.954	19.1485	18.1509	18.1859	19.5204	18.7388	18.7588	19.0878	18.6527	18.7927	20.4897	19.8505	20.0022	19.9714	19.8694	19.6108	19.2305	18.1247	18.6305	18.6361	18.1626	18.0396	20.8401	20.414	20.4859	20.3653	19.9891	19.7103	S	2			2110	___3	+	CST;HTP							0.993886	2.43e-137	267.67	232.92	221.86	2.221	32569000000	4247	4247	Q15149-4;Q15149-7;Q15149-8;Q15149-9;Q15149-5;Q15149-6;Q15149-3;Q15149-2;Q15149;H0YDN1	4247;4215;4225;4233;4247;4251;4270;4274;4384;3147	Q15149-4	Q15149-4	Plectin	PLEC	FADMLSGNAGGFRSRSSSVGSSSSYPISPAV	S(0.994)S(0.004)S(0.002)VGSSSSYPIS(0.002)PAVS(0.998)R	7515	UID35789	AGGFRsRsssVGsss			1;2;3;4
20.553	19.955	19.6067	20.5502	19.9701	19.9352	21.341	20.942	21.0354	20.9765	20.4883	20.5685	NaN	NaN	NaN	NaN	NaN	NaN	NaN	NaN	NaN	NaN	NaN	NaN	21.5806	20.7256	20.6922	21.2399	20.2149	20.5332	21.1665	20.2756	20.6762	20.8229	19.7829	19.8034	21.5698	21.065	20.8977	21.1916	20.8139	21.1782	21.2838	20.5322	20.8536	20.7596	20.673	20.4688	20.8178	19.6082	20.1388	20.2818	19.8194	19.6012	22.1612	21.8017	21.7737	21.7764	21.5619	21.25	S	2			2110	___3	+	CST;HTP							0.888546	9.78e-59	205.52	163.43	84.035	1.9508	8903200000	4248	4248	Q15149-4;Q15149-7;Q15149-8;Q15149-9;Q15149-5;Q15149-6;Q15149-3;Q15149-2;Q15149;H0YDN1	4248;4216;4226;4234;4248;4252;4271;4275;4385;3148	Q15149-4	Q15149-4	Plectin	PLEC	ADMLSGNAGGFRSRSSSVGSSSSYPISPAVS	S(0.832)S(0.889)S(0.277)VGS(0.816)S(0.156)S(0.024)S(0.006)YPISPAVSR	7516	UID35790	GGFRsRsssVGssss			1;2;3;4
20.8952	20.5027	19.9464	21.0583	20.2031	20.1975	21.6535	21.2825	21.2526	21.2922	20.7017	20.8222	NaN	NaN	NaN	NaN	NaN	NaN	NaN	NaN	NaN	NaN	NaN	NaN	21.535	20.6775	20.6507	21.1843	20.1492	20.495	21.2271	20.4221	20.7214	20.8867	19.8762	19.9092	21.9425	21.402	21.1704	21.4962	21.2145	21.4535	21.8152	21.1915	21.3358	21.4591	21.1571	20.9332	20.8305	19.8417	20.1233	20.2855	19.8388	19.6178	22.2617	21.8882	21.9115	21.8773	21.6778	21.4016	S	2			2110	___3	+	CST;HTP							0.999669	0	373.42	329.12	291.63	0.3257	57073000000	4249	4249	Q15149-4;Q15149-7;Q15149-8;Q15149-9;Q15149-5;Q15149-6;Q15149-3;Q15149-2;Q15149;H0YDN1	4249;4217;4227;4235;4249;4253;4272;4276;4386;3149	Q15149-4	Q15149-4	Plectin	PLEC	DMLSGNAGGFRSRSSSVGSSSSYPISPAVSR	SSS(1)VGSSSSYPISPAVSR	7517	UID35791	GFRsRsssVGssssY;GFRsRsssVGssssy			1;2;3;4
20.6417	20.226	19.6969	20.7844	19.9894	19.9815	21.0909	20.7642	20.8385	20.7276	20.3313	20.4192	NaN	NaN	NaN	NaN	NaN	NaN	NaN	NaN	NaN	NaN	NaN	NaN	21.5862	20.7212	20.7103	21.3223	20.6177	20.5169	21.0036	20.1197	20.5263	20.6662	19.6447	19.6542	21.5283	21.0473	20.8224	21.1281	20.779	21.1704	21.6346	20.9774	21.1988	21.2284	21.0319	20.7989	20.9713	20.1297	20.336	20.4131	19.9857	19.7744	22.3922	22.0068	22.151	21.9905	21.7808	21.6015	S	2			2110	___3	+	CST;HTP							0.981592	5.23e-112	257.54	221.34	151.39	-0.97637	19278000000	4252	4252	Q15149-4;Q15149-7;Q15149-8;Q15149-9;Q15149-5;Q15149-6;Q15149-3;Q15149-2;Q15149;H0YDN1	4252;4220;4230;4238;4252;4256;4275;4279;4389;3152	Q15149-4	Q15149-4	Plectin	PLEC	SGNAGGFRSRSSSVGSSSSYPISPAVSRTQL	S(0.442)S(0.607)S(0.95)VGS(0.982)S(0.016)S(0.002)SYPISPAVSR	7518	UID35792	sRsssVGssssYPIs;sRsssVGssssyPIs			1;2;3;4
NaN	NaN	NaN	NaN	NaN	NaN	18.7632	18.3061	18.2302	18.5908	17.7117	17.8889	NaN	NaN	NaN	NaN	NaN	NaN	NaN	NaN	NaN	NaN	NaN	NaN	16.6983	16.0737	15.633	16.4866	16.4103	15.4321	18.5036	18.9633	17.778	18.4126	17.8539	17.9974	17.2242	16.5068	16.1007	16.3126	16.5937	16.2202	NaN	NaN	NaN	NaN	NaN	NaN	16.8238	16.8484	16.0783	16.1672	15.6675	15.7485	16.7213	16.1522	16.5117	16.3656	16.1006	16.4083	S	3			2110	___3	+	CST;HTP							0.795849	7.83e-80	226.08	191.64	86.707	-0.81757	20277000000	4253	4253	Q15149-4;Q15149-7;Q15149-8;Q15149-9;Q15149-5;Q15149-6;Q15149-3;Q15149-2;Q15149;H0YDN1	4253;4221;4231;4239;4253;4257;4276;4280;4390;3153	Q15149-4	Q15149-4	Plectin	PLEC	GNAGGFRSRSSSVGSSSSYPISPAVSRTQLA	S(0.135)S(0.167)S(0.697)VGS(0.174)S(0.796)S(0.018)S(0.006)Y(0.007)PISPAVSR	7519	UID35793	RsssVGssssYPIsP;RsssVGssssyPIsP			2;3
NaN	NaN	NaN	NaN	NaN	NaN	NaN	NaN	NaN	NaN	NaN	NaN	NaN	NaN	NaN	NaN	NaN	NaN	NaN	NaN	NaN	NaN	NaN	NaN	NaN	NaN	NaN	NaN	NaN	NaN	18.4221	18.895	17.6967	18.3246	17.7643	17.9301	NaN	NaN	NaN	NaN	NaN	NaN	NaN	NaN	NaN	NaN	NaN	NaN	NaN	NaN	NaN	NaN	NaN	NaN	NaN	NaN	NaN	NaN	NaN	NaN	S	2			2110	___3	+	CST;HTP							0.652618	6.37e-59	204.26	172.38	119.55	-2.6518	6575600000	4254	4254	Q15149-4;Q15149-7;Q15149-8;Q15149-9;Q15149-5;Q15149-6;Q15149-3;Q15149-2;Q15149;H0YDN1	4254;4222;4232;4240;4254;4258;4277;4281;4391;3154	Q15149-4	Q15149-4	Plectin	PLEC	NAGGFRSRSSSVGSSSSYPISPAVSRTQLAS	S(0.073)S(0.104)S(0.82)VGS(0.171)S(0.12)S(0.653)S(0.058)YPIS(0.001)PAVSR	7520	UID35794	sssVGssssYPIsPA;sssVGssssyPIsPA			2;3
NaN	NaN	NaN	NaN	NaN	NaN	NaN	NaN	NaN	NaN	NaN	NaN	NaN	NaN	NaN	NaN	NaN	NaN	NaN	NaN	NaN	NaN	NaN	NaN	16.6983	16.0737	15.633	16.4866	16.4103	15.4321	NaN	NaN	NaN	NaN	NaN	NaN	16.6157	15.8715	15.2404	15.9156	15.3882	15.8023	17.5903	16.9269	16.8924	17.2091	16.6311	16.4804	NaN	NaN	NaN	NaN	NaN	NaN	NaN	NaN	NaN	NaN	NaN	NaN	S	2			2110	___3	+	CST;HTP							0.93943	8.13e-80	226	187	188.66	-1.8014	16165000000	4255	4255	Q15149-4;Q15149-7;Q15149-8;Q15149-9;Q15149-5;Q15149-6;Q15149-3;Q15149-2;Q15149;H0YDN1	4255;4223;4233;4241;4255;4259;4278;4282;4392;3155	Q15149-4	Q15149-4	Plectin	PLEC	AGGFRSRSSSVGSSSSYPISPAVSRTQLASW	S(0.637)S(0.069)S(0.293)VGS(0.003)S(0.013)S(0.04)S(0.939)YPIS(0.004)PAVSR	7521	UID35795	ssVGssssYPIsPAV;ssVGssssyPIsPAV			2;3
18.6515	18.8402	17.6936	19.3062	17.4571	17.6087	19.2941	19.0282	18.3986	18.9962	17.8507	18.1517	NaN	NaN	NaN	NaN	NaN	NaN	NaN	NaN	NaN	NaN	NaN	NaN	18.0841	17.2008	17.0906	18.4492	18.8911	16.3846	18.8501	19.3029	18.0851	18.7234	18.1807	18.3378	19.6036	18.9572	18.4519	18.8952	19.0392	18.7111	19.2607	19.0785	18.5553	19.5344	18.2011	18.1468	18.8529	18.8584	18.3258	18.234	17.7691	17.6126	19.1441	18.6331	19.7798	18.6135	18.3781	19.0287	S	2			2110	___3	+	CST;HTP							0.999971	7.33e-111	253.09	230.73	250.35	0.53108	9965700000	4259	4259	Q15149-4;Q15149-7;Q15149-8;Q15149-9;Q15149-5;Q15149-6;Q15149-3;Q15149-2;Q15149;H0YDN1	4259;4227;4237;4245;4259;4263;4282;4286;4396;3159	Q15149-4	Q15149-4	Plectin	PLEC	RSRSSSVGSSSSYPISPAVSRTQLASWSDPT	S(0.895)S(0.095)S(0.01)VGSSSSYPIS(1)PAVSR	7522	UID35796	ssssYPIsPAVsRTQ;ssssYPIsPAVSRTQ;ssssyPIsPAVsRtQ			1;2;3
NaN	NaN	NaN	NaN	NaN	NaN	17.0143	17.0463	16.9447	16.5343	16.6106	16.3936	NaN	NaN	NaN	NaN	NaN	NaN	NaN	NaN	NaN	NaN	NaN	NaN	NaN	NaN	NaN	NaN	NaN	NaN	NaN	NaN	NaN	NaN	NaN	NaN	NaN	NaN	NaN	NaN	NaN	NaN	NaN	NaN	NaN	NaN	NaN	NaN	NaN	NaN	NaN	NaN	NaN	NaN	NaN	NaN	NaN	NaN	NaN	NaN	S	2			2110	___3	+	CST;HTP							0.998319	2.31e-79	221.86	201.09	221.86	2.221	135510000	4263	4263	Q15149-4;Q15149-7;Q15149-8;Q15149-9;Q15149-5;Q15149-6;Q15149-3;Q15149-2;Q15149;H0YDN1	4263;4231;4241;4249;4263;4267;4286;4290;4400;3163	Q15149-4	Q15149-4	Plectin	PLEC	SSVGSSSSYPISPAVSRTQLASWSDPTEETG	S(0.994)S(0.004)S(0.002)VGSSSSYPIS(0.002)PAVS(0.998)R	7523	UID35797	YPIsPAVsRTQLASW;yPIsPAVsRtQLAsW			2;3
NaN	NaN	NaN	NaN	NaN	NaN	NaN	NaN	NaN	NaN	NaN	NaN	NaN	NaN	NaN	NaN	NaN	NaN	NaN	NaN	NaN	NaN	NaN	NaN	NaN	NaN	NaN	NaN	NaN	NaN	NaN	NaN	NaN	NaN	NaN	NaN	NaN	NaN	NaN	NaN	NaN	NaN	NaN	NaN	NaN	NaN	NaN	NaN	NaN	NaN	NaN	NaN	NaN	NaN	15.0535	14.264	14.9872	14.7771	14.0009	13.9102	S	3			2137	___3	+	CST;HTP							0.502822	0.00303526	54.855	44.479	54.855	-0.79019	3412800	2705	2705	Q15751	2705	Q15751	Q15751	Probable E3 ubiquitin-protein ligase HERC1	HERC1	TTTVLPTRRAQTPPISSLPTSPSDEVGRRQS	AQT(0.994)PPIS(0.503)S(0.503)LPT(0.264)S(0.684)PS(0.052)DEVGR	7618	UID35892	RAQtPPIssLPtsPS			3
NaN	NaN	NaN	NaN	NaN	NaN	NaN	NaN	NaN	NaN	NaN	NaN	NaN	NaN	NaN	NaN	NaN	NaN	NaN	NaN	NaN	NaN	NaN	NaN	NaN	NaN	NaN	NaN	NaN	NaN	NaN	NaN	NaN	NaN	NaN	NaN	NaN	NaN	NaN	NaN	NaN	NaN	NaN	NaN	NaN	NaN	NaN	NaN	NaN	NaN	NaN	NaN	NaN	NaN	15.0535	14.264	14.9872	14.7771	14.0009	13.9102	S	3			2137	___3	+	CST;HTP							0.502822	0.00303526	54.855	44.479	54.855	-0.79019	3412800	2706	2706	Q15751	2706	Q15751	Q15751	Probable E3 ubiquitin-protein ligase HERC1	HERC1	TTVLPTRRAQTPPISSLPTSPSDEVGRRQSL	AQT(0.994)PPIS(0.503)S(0.503)LPT(0.264)S(0.684)PS(0.052)DEVGR	7619	UID35893	AQtPPIssLPtsPSD			3
NaN	NaN	NaN	NaN	NaN	NaN	NaN	NaN	NaN	NaN	NaN	NaN	NaN	NaN	NaN	NaN	NaN	NaN	NaN	NaN	NaN	NaN	NaN	NaN	NaN	NaN	NaN	NaN	NaN	NaN	NaN	NaN	NaN	NaN	NaN	NaN	NaN	NaN	NaN	NaN	NaN	NaN	NaN	NaN	NaN	NaN	NaN	NaN	NaN	NaN	NaN	NaN	NaN	NaN	15.0535	14.264	14.9872	14.7771	14.0009	13.9102	S	3			2137	___3	+	CST;HTP							0.683519	0.00303526	54.855	44.479	54.855	-0.79019	3412800	2710	2710	Q15751	2710	Q15751	Q15751	Probable E3 ubiquitin-protein ligase HERC1	HERC1	PTRRAQTPPISSLPTSPSDEVGRRQSLTSPD	AQT(0.994)PPIS(0.503)S(0.503)LPT(0.264)S(0.684)PS(0.052)DEVGR	7620	UID35894	PIssLPtsPSDEVGR			3
15.1677	15.0359	14.1765	15.9521	14.7063	14.5378	NaN	NaN	NaN	NaN	NaN	NaN	NaN	NaN	NaN	NaN	NaN	NaN	NaN	NaN	NaN	NaN	NaN	NaN	16.632	15.6953	15.2699	16.4847	16.4714	15.2986	16.4107	15.7279	16.8234	16.1344	15.1492	15.3759	17.2588	16.4183	15.9359	16.6468	16.1742	16.2895	16.8384	15.7721	15.7478	16.2375	16.0688	15.8136	17.1221	16.4212	16.4961	16.6662	16.0827	16.1701	NaN	NaN	NaN	NaN	NaN	NaN	S	3			2138	___3									1	9.83e-71	172.09	159.42	155.58	0.66333	39418000000	1981	1981	Q15772-1;Q15772	1981;1981	Q15772-1	Q15772-1	Striated muscle preferentially expressed protein kinase	SPEG	GAATPMDWQEQGRAPSQDQEAPSPEALPSPG	APS(1)QDQEAPSPEALPSPGQEPAAGASPR	7633	UID35907				1;2;3
15.1677	15.0359	14.1765	15.9521	14.7063	14.5378	NaN	NaN	NaN	NaN	NaN	NaN	NaN	NaN	NaN	NaN	NaN	NaN	NaN	NaN	NaN	NaN	NaN	NaN	16.632	15.6953	15.2699	16.4847	16.4714	15.2986	16.4107	15.7279	16.8234	16.1344	15.1492	15.3759	17.2588	16.4183	15.9359	16.6468	16.1742	16.2895	16.8384	15.7721	15.7478	16.2375	16.0688	15.8136	NaN	NaN	NaN	NaN	NaN	NaN	16.2337	16.0749	16.5326	15.9287	15.9417	15.9512	S	3			2138	___3									0.999726	1.85e-31	122.46	108.6	76.029	-0.96731	1305100000	1988	1988	Q15772-1;Q15772	1988;1988	Q15772-1	Q15772-1	Striated muscle preferentially expressed protein kinase	SPEG	WQEQGRAPSQDQEAPSPEALPSPGQEPAAGA	APS(1)QDQEAPS(1)PEALPSPGQEPAAGASPR	7634	UID35908				1;2;3
NaN	NaN	NaN	NaN	NaN	NaN	NaN	NaN	NaN	NaN	NaN	NaN	NaN	NaN	NaN	NaN	NaN	NaN	NaN	NaN	NaN	NaN	NaN	NaN	NaN	NaN	NaN	NaN	NaN	NaN	NaN	NaN	NaN	NaN	NaN	NaN	NaN	NaN	NaN	NaN	NaN	NaN	NaN	NaN	NaN	NaN	NaN	NaN	17.1221	16.4212	16.4961	16.6662	16.0827	16.1701	16.2337	16.0749	16.5326	15.9287	15.9417	15.9512	S	4			2138	___3									0.999993	1.54e-37	133.57	122.15	133.57	0.61471	504910000	1994	1994	Q15772-1;Q15772	1994;1994	Q15772-1	Q15772-1	Striated muscle preferentially expressed protein kinase	SPEG	APSQDQEAPSPEALPSPGQEPAAGASPRRGE	APSQDQEAPSPEALPS(1)PGQEPAAGASPR	7635	UID35909				1;2;3
15.1677	15.0359	14.1765	15.9521	14.7063	14.5378	NaN	NaN	NaN	NaN	NaN	NaN	NaN	NaN	NaN	NaN	NaN	NaN	NaN	NaN	NaN	NaN	NaN	NaN	16.632	15.6953	15.2699	16.4847	16.4714	15.2986	16.4107	15.7279	16.8234	16.1344	15.1492	15.3759	17.2588	16.4183	15.9359	16.6468	16.1742	16.2895	16.8384	15.7721	15.7478	16.2375	16.0688	15.8136	17.1221	16.4212	16.4961	16.6662	16.0827	16.1701	16.2337	16.0749	16.5326	15.9287	15.9417	15.9512	S	3			2138	___3									0.999999	9.83e-71	172.09	159.42	172.09	0.45308	22645000000	2004	2004	Q15772-1;Q15772	2004;2004	Q15772-1	Q15772-1	Striated muscle preferentially expressed protein kinase	SPEG	PEALPSPGQEPAAGASPRRGELRRGSSAESA	APS(1)QDQEAPSPEALPSPGQEPAAGAS(1)PR	7636	UID35910				1;2;3
18.2443	17.1878	17.008	18.1643	16.7334	16.7982	19.0036	17.642	17.5047	18.1929	17.1814	17.4198	NaN	NaN	NaN	NaN	NaN	NaN	NaN	NaN	NaN	NaN	NaN	NaN	NaN	NaN	NaN	NaN	NaN	NaN	NaN	NaN	NaN	NaN	NaN	NaN	NaN	NaN	NaN	NaN	NaN	NaN	17.4666	16.893	16.9232	17.5382	16.6372	16.5454	18.6304	17.3779	17.9118	18.0611	17.3344	16.9898	18.3475	17.2223	17.5139	18.2668	17.4114	17.3878	S	2			2138	___3									0.999353	1.42e-297	337.02	295.37	325.19	0.77842	31888000000	2166	2166	Q15772-1;Q15772	2166;2166	Q15772-1	Q15772-1	Striated muscle preferentially expressed protein kinase	SPEG	IPVARLGARRLQESPSLSALSEAQPSSPARP	LQESPS(0.999)LSALSEAQPSSPAR	7663	UID35937				1;2;3
18.2443	17.1878	17.008	18.1643	16.7334	16.7982	19.0036	17.642	17.5047	18.1929	17.1814	17.4198	NaN	NaN	NaN	NaN	NaN	NaN	NaN	NaN	NaN	NaN	NaN	NaN	NaN	NaN	NaN	NaN	NaN	NaN	NaN	NaN	NaN	NaN	NaN	NaN	NaN	NaN	NaN	NaN	NaN	NaN	17.4666	16.893	16.9232	17.5382	16.6372	16.5454	18.6304	17.3779	17.9118	18.0611	17.3344	16.9898	18.3475	17.2223	17.5139	18.2668	17.4114	17.3878	S	4			2138	___3									0.999999	6.19e-85	196.68	165.48	131.81	0.065906	2319900000	2171	2171	Q15772-1;Q15772	2171;2171	Q15772-1	Q15772-1	Striated muscle preferentially expressed protein kinase	SPEG	LGARRLQESPSLSALSEAQPSSPARPSAPKP	LQES(0.096)PS(0.894)LS(0.01)ALS(1)EAQPSSPARPSAPK	7665	UID35939				1;2;3
18.2443	17.1878	17.008	18.1643	16.7334	16.7982	19.0036	17.642	17.5047	18.1929	17.1814	17.4198	NaN	NaN	NaN	NaN	NaN	NaN	NaN	NaN	NaN	NaN	NaN	NaN	NaN	NaN	NaN	NaN	NaN	NaN	NaN	NaN	NaN	NaN	NaN	NaN	NaN	NaN	NaN	NaN	NaN	NaN	17.4666	16.893	16.9232	17.5382	16.6372	16.5454	18.6304	17.3779	17.9118	18.0611	17.3344	16.9898	18.3475	17.2223	17.5139	18.2668	17.4114	17.3878	S	3			2138	___3									0.991881	3.56e-170	250.42	213.52	244.75	0.11031	18338000000	2177	2177	Q15772-1;Q15772	2177;2177	Q15772-1	Q15772-1	Striated muscle preferentially expressed protein kinase	SPEG	QESPSLSALSEAQPSSPARPSAPKPSTPKSA	LQESPSLSALSEAQPS(0.008)S(0.992)PARPSAPK	7667	UID35941				1;2;3
NaN	NaN	NaN	NaN	NaN	NaN	NaN	NaN	NaN	NaN	NaN	NaN	NaN	NaN	NaN	NaN	NaN	NaN	NaN	NaN	NaN	NaN	NaN	NaN	NaN	NaN	NaN	NaN	NaN	NaN	NaN	NaN	NaN	NaN	NaN	NaN	17.6012	17.0151	16.4631	17.2912	16.593	16.7874	16.0217	15.6707	15.5276	15.959	15.3992	15.0096	NaN	NaN	NaN	NaN	NaN	NaN	18.5729	17.9534	17.9666	18.2479	17.8365	17.7738	S	4			2138	___3									0.838373	7.68e-25	106.49	91.73	106.49	0.21277	132000000	2318	2318	Q15772-1;Q15772	2318;2318	Q15772-1	Q15772-1	Striated muscle preferentially expressed protein kinase	SPEG	LAEKARVPTVPPRPGSSLSSSIENLESEAVF	VPT(0.002)VPPRPGS(0.838)S(0.177)LS(0.97)S(0.478)S(0.535)IENLESEAVFEAK	7673	UID35947				2;3
NaN	NaN	NaN	NaN	NaN	NaN	NaN	NaN	NaN	NaN	NaN	NaN	NaN	NaN	NaN	NaN	NaN	NaN	NaN	NaN	NaN	NaN	NaN	NaN	NaN	NaN	NaN	NaN	NaN	NaN	NaN	NaN	NaN	NaN	NaN	NaN	17.6012	17.0151	16.4631	17.2912	16.593	16.7874	17.21	16.6058	16.5491	17.0169	16.5282	16.1817	NaN	NaN	NaN	NaN	NaN	NaN	18.1031	17.4467	17.5298	17.7914	17.3695	17.3775	S	4			2138	___3									0.688892	5.72e-14	90.097	77.794	46.31	1.3641	228130000	2319	2319	Q15772-1;Q15772	2319;2319	Q15772-1	Q15772-1	Striated muscle preferentially expressed protein kinase	SPEG	AEKARVPTVPPRPGSSLSSSIENLESEAVFE	VPT(0.027)VPPRPGS(0.676)S(0.689)LS(0.673)S(0.429)S(0.411)IENLES(0.095)EAVFEAK	7674	UID35948				2;3
NaN	NaN	NaN	NaN	NaN	NaN	NaN	NaN	NaN	NaN	NaN	NaN	NaN	NaN	NaN	NaN	NaN	NaN	NaN	NaN	NaN	NaN	NaN	NaN	NaN	NaN	NaN	NaN	NaN	NaN	NaN	NaN	NaN	NaN	NaN	NaN	17.6012	17.0151	16.4631	17.2912	16.593	16.7874	17.21	16.6058	16.5491	17.0169	16.5282	16.1817	NaN	NaN	NaN	NaN	NaN	NaN	18.5729	17.9534	17.9666	18.2479	17.8365	17.7738	S	4			2138	___3									0.97006	7.68e-25	106.49	91.73	106.49	0.21277	114020000	2321	2321	Q15772-1;Q15772	2321;2321	Q15772-1	Q15772-1	Striated muscle preferentially expressed protein kinase	SPEG	KARVPTVPPRPGSSLSSSIENLESEAVFEAK	VPT(0.002)VPPRPGS(0.838)S(0.177)LS(0.97)S(0.478)S(0.535)IENLESEAVFEAK	7675	UID35949				3
NaN	NaN	NaN	NaN	NaN	NaN	NaN	NaN	NaN	NaN	NaN	NaN	NaN	NaN	NaN	NaN	NaN	NaN	NaN	NaN	NaN	NaN	NaN	NaN	NaN	NaN	NaN	NaN	NaN	NaN	NaN	NaN	NaN	NaN	NaN	NaN	17.6012	17.0151	16.4631	17.2912	16.593	16.7874	16.3766	15.5378	15.5702	16.0726	15.6465	15.3354	NaN	NaN	NaN	NaN	NaN	NaN	18.1031	17.4467	17.5298	17.7914	17.3695	17.3775	S	3			2138	___3									0.618906	5.72e-14	90.097	77.794	62.302	0.91247	69250000	2322	2322	Q15772-1;Q15772	2322;2322	Q15772-1	Q15772-1	Striated muscle preferentially expressed protein kinase	SPEG	ARVPTVPPRPGSSLSSSIENLESEAVFEAKF	VPT(0.006)VPPRPGS(0.56)S(0.588)LS(0.619)S(0.619)S(0.6)IENLES(0.008)EAVFEAK	7676	UID35950				3
NaN	NaN	NaN	NaN	NaN	NaN	NaN	NaN	NaN	NaN	NaN	NaN	NaN	NaN	NaN	NaN	NaN	NaN	NaN	NaN	NaN	NaN	NaN	NaN	NaN	NaN	NaN	NaN	NaN	NaN	NaN	NaN	NaN	NaN	NaN	NaN	17.6012	17.0151	16.4631	17.2912	16.593	16.7874	NaN	NaN	NaN	NaN	NaN	NaN	NaN	NaN	NaN	NaN	NaN	NaN	18.5729	17.9534	17.9666	18.2479	17.8365	17.7738	S	3			2138	___3									0.798597	5.3e-71	173.33	155.53	90.097	-0.89881	214720000	2323	2323	Q15772-1;Q15772	2323;2323	Q15772-1	Q15772-1	Striated muscle preferentially expressed protein kinase	SPEG	RVPTVPPRPGSSLSSSIENLESEAVFEAKFK	VPT(0.002)VPPRPGS(0.3)S(0.3)LS(0.3)S(0.3)S(0.799)IENLESEAVFEAK	7677	UID35951				1;2;3
NaN	NaN	NaN	NaN	NaN	NaN	NaN	NaN	NaN	NaN	NaN	NaN	NaN	NaN	NaN	NaN	NaN	NaN	NaN	NaN	NaN	NaN	NaN	NaN	NaN	NaN	NaN	NaN	NaN	NaN	NaN	NaN	NaN	NaN	NaN	NaN	NaN	NaN	NaN	NaN	NaN	NaN	NaN	NaN	NaN	NaN	NaN	NaN	16.9151	13.7042	14.1143	15.4352	13.7629	13.8941	NaN	NaN	NaN	NaN	NaN	NaN	S	4			2143	___3	+	CST;HTP							0.572414	7.04e-09	61.348	53.853	61.348	0.38147	22557000	352	352	Q16204	352	Q16204	Q16204	Coiled-coil domain-containing protein 6	CCDC6	FNEMSAQGLRPRTVSSPIPYTPSPSSSRPIS	T(0.021)VS(0.18)S(0.572)PIPY(0.149)T(0.272)PS(0.268)PS(0.257)S(0.25)S(0.242)RPIS(0.28)PGLS(0.221)Y(0.227)AS(0.054)HT(0.006)VGFTPPTSLTR	7712	UID35986	LRPRtVssPIPytPs			3
NaN	NaN	NaN	NaN	NaN	NaN	NaN	NaN	NaN	NaN	NaN	NaN	NaN	NaN	NaN	NaN	NaN	NaN	NaN	NaN	NaN	NaN	NaN	NaN	NaN	NaN	NaN	NaN	NaN	NaN	NaN	NaN	NaN	NaN	NaN	NaN	NaN	NaN	NaN	NaN	NaN	NaN	NaN	NaN	NaN	NaN	NaN	NaN	NaN	NaN	NaN	NaN	NaN	NaN	18.8459	18.2072	18.1607	18.2675	17.9158	17.7404	S	2			2149	___3	+	HTP;LTP							0.999996	6.17e-247	324.29	286.07	208.52	-1.7446	20111000000	46	46	Q16821	46	Q16821	Q16821	Protein phosphatase 1 regulatory subunit 3A	PPP1R3A	VTFQPGFSPQPSRRGSDSSEDIYLDTPSSGT	GS(1)DS(0.074)S(0.044)EDIYLDT(0.875)PS(0.002)S(0.004)GT(0.001)R	7732	UID36006	PQPSRRGsDssEDIY	RSK2	P51812	1;2;3
NaN	NaN	NaN	NaN	NaN	NaN	NaN	NaN	NaN	NaN	NaN	NaN	NaN	NaN	NaN	NaN	NaN	NaN	NaN	NaN	NaN	NaN	NaN	NaN	NaN	NaN	NaN	NaN	NaN	NaN	NaN	NaN	NaN	NaN	NaN	NaN	NaN	NaN	NaN	NaN	NaN	NaN	NaN	NaN	NaN	NaN	NaN	NaN	NaN	NaN	NaN	NaN	NaN	NaN	18.8459	18.2072	18.1607	18.2675	17.9158	17.7404	S	3			2149	___3	+	HTP							0.999906	0	383.49	353.32	90.836	-0.21703	6407300000	48	48	Q16821	48	Q16821	Q16821	Protein phosphatase 1 regulatory subunit 3A	PPP1R3A	FQPGFSPQPSRRGSDSSEDIYLDTPSSGTRR	RGS(1)DS(1)S(1)EDIYLDTPSSGTR	7733	UID36007	PSRRGsDssEDIYLD			1;2;3
NaN	NaN	NaN	NaN	NaN	NaN	NaN	NaN	NaN	NaN	NaN	NaN	NaN	NaN	NaN	NaN	NaN	NaN	NaN	NaN	NaN	NaN	NaN	NaN	NaN	NaN	NaN	NaN	NaN	NaN	NaN	NaN	NaN	NaN	NaN	NaN	NaN	NaN	NaN	NaN	NaN	NaN	NaN	NaN	NaN	NaN	NaN	NaN	NaN	NaN	NaN	NaN	NaN	NaN	18.8459	18.2072	18.1607	18.2675	17.9158	17.7404	S	3			2149	___3	+	HTP							0.999699	0	383.49	353.32	90.836	-0.21703	13874000000	49	49	Q16821	49	Q16821	Q16821	Protein phosphatase 1 regulatory subunit 3A	PPP1R3A	QPGFSPQPSRRGSDSSEDIYLDTPSSGTRRV	RGS(1)DS(1)S(1)EDIYLDTPSSGTR	7734	UID36008	SRRGsDssEDIYLDT			1;2;3
17.4027	16.5053	16.0291	17.3935	16.5347	16.5904	19.3324	18.8927	19.2039	19.2808	18.078	18.6758	18.9137	18.3899	18.2873	18.1988	17.9852	18.0333	20.0403	18.6932	18.658	18.3087	18.2878	17.9025	18.2238	17.4934	17.3898	17.9965	17.4066	18.3639	19.6065	18.3529	18.9491	18.8296	17.8671	18.1585	19.5388	18.6408	18.9111	18.6633	18.4655	18.79	18.6892	18.1214	18.5037	18.3568	18.0371	18.0205	18.8869	17.9408	18.267	18.0628	17.6538	17.8471	18.4996	18.2991	17.6549	18.0017	17.6809	16.8538	S	3			2158	___3									0.999958	2.75e-12	165.72	140.87	68.179	0.37086	26096000000	122	122	Q2TAL5	122	Q2TAL5	Q2TAL5	Smoothelin-like protein 2	SMTNL2	GVPDRAPRLGSARFASHATFSLSGRGQSLDH	FAS(1)HAT(1)FS(0.013)LS(0.987)GR	7769	UID36043				2;3
20.9698	20.5011	20.037	21.2329	20.4257	20.4717	21.5911	21.0729	21.4223	21.4677	20.3927	20.8221	20.6439	20.2034	20.08	20.0139	19.834	19.7896	21.6394	20.3695	20.333	19.9379	19.6676	19.4128	20.9533	20.6668	20.1228	20.4788	19.1577	20.7828	20.1122	19.0864	19.5794	19.5346	18.6571	18.7989	22.3079	21.3694	21.6289	21.3507	20.9581	21.4276	21.3592	20.6869	20.9661	20.5627	20.526	20.5241	20.7323	19.6818	20.0944	20.0137	19.4718	19.5983	21.5084	21.392	20.8677	21.0581	21.1594	20.5405	S	2			2158	___3									0.999931	7.5e-54	236.34	209.39	117.09	-1.14	10478000000	127	127	Q2TAL5	127	Q2TAL5	Q2TAL5	Smoothelin-like protein 2	SMTNL2	APRLGSARFASHATFSLSGRGQSLDHDEASE	FAS(0.001)HAT(0.999)FS(1)LS(1)GR	7770	UID36044				1;2;3
21.0867	20.5888	20.124	21.3303	20.5199	20.5664	21.7516	21.1675	21.54	21.6465	20.466	20.8784	20.834	20.3784	20.2784	20.1845	19.9918	19.9694	21.489	20.1916	20.1796	19.7603	19.318	19.2236	20.7175	20.4973	19.8876	20.1944	18.6491	20.4841	20.517	19.298	19.9872	19.8171	18.8237	19.0352	22.2731	21.3201	21.5818	21.2915	20.8547	21.349	21.3577	20.6354	20.9372	20.4467	20.4604	20.4847	20.7708	19.653	20.0539	20.0003	19.4618	19.592	21.6773	21.5519	21.0155	21.2219	21.2834	20.6483	S	2			2158	___3									1	2.49e-119	280.38	249.81	117.09	-1.14	42900000000	129	129	Q2TAL5	129	Q2TAL5	Q2TAL5	Smoothelin-like protein 2	SMTNL2	RLGSARFASHATFSLSGRGQSLDHDEASESE	FAS(0.001)HAT(0.999)FS(1)LS(1)GR	7771	UID36045				1;2;3
NaN	NaN	NaN	NaN	NaN	NaN	NaN	NaN	NaN	NaN	NaN	NaN	NaN	NaN	NaN	NaN	NaN	NaN	NaN	NaN	NaN	NaN	NaN	NaN	NaN	NaN	NaN	NaN	NaN	NaN	17.7957	17.2461	17.1373	17.7153	16.5461	16.5032	NaN	NaN	NaN	NaN	NaN	NaN	NaN	NaN	NaN	NaN	NaN	NaN	NaN	NaN	NaN	NaN	NaN	NaN	NaN	NaN	NaN	NaN	NaN	NaN	S	4			2158	___3	+	HTP							0.519178	0.00299014	43.302	32.299	43.302	1.3435	210070000	267	267	Q2TAL5;Q2TAL5-2;I3L3R4	267;123;42	Q2TAL5	Q2TAL5	Smoothelin-like protein 2	SMTNL2	SVPSSGYGAVTASKHSNSPPLVTPPQSPVSP	HS(0.519)NS(0.491)PPLVT(0.957)PPQS(0.798)PVS(0.232)PQPPAIT(0.003)QVHR	7775	UID36049	AVTASKHsNsPPLVt			3
21.1519	20.4979	20.2522	21.1755	19.9431	20.1659	20.3848	19.7089	19.5529	19.6375	18.8615	19.6993	NaN	NaN	NaN	NaN	NaN	NaN	NaN	NaN	NaN	NaN	NaN	NaN	20.5078	19.2761	19.3085	20.2506	19.195	18.9949	19.0896	18.0421	18.6111	18.7616	17.6684	17.6077	22.4341	21.6567	21.464	21.7169	20.9644	21.2741	20.2726	19.6929	19.6705	20.0009	19.0317	19.0512	19.0255	18.2276	18.3943	18.1645	17.4555	17.5586	22.7284	22.0257	22.7731	22.2799	21.5675	21.8515	S	3			2158	___3	+	HTP							0.979962	1.82e-45	159.13	152.76	141.69	1.0543	19793000000	269	269	Q2TAL5;Q2TAL5-2;I3L3R4	269;125;44	Q2TAL5	Q2TAL5	Smoothelin-like protein 2	SMTNL2	PSSGYGAVTASKHSNSPPLVTPPQSPVSPQP	HS(0.02)NS(0.98)PPLVT(1)PPQS(1)PVSPQPPAITQVHR	7776	UID36050	TASKHsNsPPLVtPP			1;2;3;4
21.1519	20.4979	20.2522	21.1755	19.9431	20.1659	20.3848	19.7089	19.5529	19.6375	18.8615	19.6993	NaN	NaN	NaN	NaN	NaN	NaN	NaN	NaN	NaN	NaN	NaN	NaN	20.8779	19.7373	19.6856	20.6209	19.6635	19.3731	19.5831	18.6983	19.0547	19.3313	18.2138	18.1586	22.2528	21.5113	21.3061	21.5427	20.7745	21.1043	20.7251	20.0992	20.0754	20.384	19.4902	19.5	19.8721	19.0147	19.2875	19.0902	18.4244	18.4384	22.7284	22.0257	22.7731	22.2799	21.5675	21.8515	S	3			2158	___3	+	HTP							0.999997	1.82e-45	159.13	152.76	89.333	-0.99241	22891000000	278	278	Q2TAL5;Q2TAL5-2;I3L3R4	278;134;53	Q2TAL5	Q2TAL5	Smoothelin-like protein 2	SMTNL2	ASKHSNSPPLVTPPQSPVSPQPPAITQVHRQ	HS(0.036)NS(0.964)PPLVT(1)PPQS(1)PVS(1)PQPPAITQVHR	7777	UID36051	PLVtPPQsPVsPQPP			1;2;3;4
18.1725	17.7541	17.3056	18.4453	16.9825	17.1648	18.1294	17.8863	17.0912	17.456	16.0865	17.8454	NaN	NaN	NaN	NaN	NaN	NaN	NaN	NaN	NaN	NaN	NaN	NaN	19.6374	18.7609	18.6277	19.6488	19.0806	18.2467	NaN	NaN	NaN	NaN	NaN	NaN	20.4196	19.5492	19.2765	19.6384	19.1792	19.2362	19.8013	19.2289	19.1259	19.5229	18.5677	18.5717	18.1295	17.6758	17.6015	17.2936	16.5847	16.7688	20.8945	20.2193	21.7878	20.3328	19.7434	20.5798	S	3			2158	___3	+	HTP							0.999992	9.64e-22	114.23	99.991	97.609	-1.0546	3426600000	281	281	Q2TAL5;Q2TAL5-2;I3L3R4	281;137;56	Q2TAL5	Q2TAL5	Smoothelin-like protein 2	SMTNL2	HSNSPPLVTPPQSPVSPQPPAITQVHRQGER	HS(0.032)NS(0.968)PPLVT(1)PPQS(1)PVS(1)PQPPAITQVHR	7778	UID36052	tPPQsPVsPQPPAIT			1;2;3;4
18.5082	17.6477	17.2248	18.8153	17.2311	17.7211	17.3212	16.4532	16.4428	17.2774	15.6054	16.3965	15.5465	15.2272	14.3691	15.2489	14.5242	14.1021	15.4253	14.7015	14.0139	13.5714	13.9747	NaN	16.8303	16.1071	16.0371	16.6689	15.4772	15.8307	15.0424	14.213	14.3173	15.4829	14.2722	13.6504	16.9146	16.3681	16.333	16.3747	16.1549	15.978	15.6405	15.1616	14.4614	15.1339	14.7085	14.5306	14.6081	13.1452	13.1332	13.1965	11.9094	13.086	16.6008	15.9061	16.0195	15.7766	15.3787	14.9137	S	3			2158	___3									0.79803	1.64e-22	91.295	79.442	91.295	0.95756	295320000	88	88	Q2TAL5	88	Q2TAL5	Q2TAL5	Smoothelin-like protein 2	SMTNL2	QLERLTRQVEALGLASGMSPVPGTPGTPSPP	QVEALGLAS(0.798)GMS(0.875)PVPGT(0.322)PGT(0.604)PS(0.401)PPPAPGVPDR	7779	UID36053				3
20.2523	19.5257	19.0367	20.5879	19.1022	19.4034	19.9902	19.1154	19.0455	19.7547	18.6703	19.2051	19.3411	19.0448	18.4269	19.2866	18.4425	18.0935	18.0182	17.7086	17.5468	17.3113	17.3586	15.9829	19.3491	18.5266	18.2033	19.3525	18.1694	18.0512	19.0516	18.0698	18.3614	19.1863	17.803	17.7708	20.3209	19.4746	18.9615	19.549	18.9072	18.9858	19.8813	19.2413	19.1196	19.5657	19.0057	18.8643	19.7217	18.5268	18.6823	18.7882	18.412	18.197	20.6837	20.1205	20.0014	20.1136	19.6654	19.498	S	3			2158	___3									0.994445	4.92e-53	134.98	116.73	134.98	0.19072	13318000000	91	91	Q2TAL5	91	Q2TAL5	Q2TAL5	Smoothelin-like protein 2	SMTNL2	RLTRQVEALGLASGMSPVPGTPGTPSPPPAP	QVEALGLAS(0.001)GMS(0.994)PVPGT(0.004)PGTPSPPPAPGVPDR	7780	UID36054				1;2;3
19.4594	18.7544	18.3063	19.782	18.3821	18.6334	20.0031	19.2965	19.1616	19.7157	18.788	19.109	19.0444	18.8011	18.2092	18.9625	18.1695	17.8746	17.952	17.6402	17.4842	17.2353	17.318	15.9829	19.2077	18.359	18.0505	19.1811	18.0895	17.8514	18.0697	17.1993	17.2321	18.2001	16.7666	16.7739	20.2614	19.4225	18.9834	19.4873	18.8495	18.9278	19.6744	19.1535	18.8968	19.4758	18.8165	18.7266	19.1906	17.9345	18.1739	18.1281	17.8398	17.5552	20.6201	20.023	20.4348	20.1253	19.7692	19.9278	S	4			2158	___3									0.996799	4.85e-42	126.91	117.67	88.927	0.037105	50623000000	101	101	Q2TAL5	101	Q2TAL5	Q2TAL5	Smoothelin-like protein 2	SMTNL2	LASGMSPVPGTPGTPSPPPAPGVPDRAPRLG	QVEALGLASGMS(0.034)PVPGT(0.977)PGT(0.991)PS(0.997)PPPAPGVPDR	7781	UID36055				1;2;3
NaN	NaN	NaN	NaN	NaN	NaN	NaN	NaN	NaN	NaN	NaN	NaN	NaN	NaN	NaN	NaN	NaN	NaN	NaN	NaN	NaN	NaN	NaN	NaN	NaN	NaN	NaN	NaN	NaN	NaN	NaN	NaN	NaN	NaN	NaN	NaN	NaN	NaN	NaN	NaN	NaN	NaN	NaN	NaN	NaN	NaN	NaN	NaN	18.0766	16.9647	17.4081	17.3083	16.9391	17.1732	NaN	NaN	NaN	NaN	NaN	NaN	S	3			2162	___3									0.999551	3.05e-10	143.67	128.42	130.01	0.71299	546890000	187	187	Q32MZ4-4	187	Q32MZ4-4	Q32MZ4-4	Leucine-rich repeat flightless-interacting protein 1	LRRFIP1	FGGTRRGSTSGSRAPSEYSGHLNSSSRASSR	APS(1)EYSGHLNS(0.001)S(0.569)S(0.43)R	7796	UID36070				1;2;3
NaN	NaN	NaN	NaN	NaN	NaN	NaN	NaN	NaN	NaN	NaN	NaN	NaN	NaN	NaN	NaN	NaN	NaN	NaN	NaN	NaN	NaN	NaN	NaN	NaN	NaN	NaN	NaN	NaN	NaN	NaN	NaN	NaN	NaN	NaN	NaN	NaN	NaN	NaN	NaN	NaN	NaN	NaN	NaN	NaN	NaN	NaN	NaN	18.0766	16.9647	17.4081	17.3083	16.9391	17.1732	NaN	NaN	NaN	NaN	NaN	NaN	S	3			2162	___3									0.995692	7.43e-05	107.7	99.357	107.7	2.5554	231450000	190	190	Q32MZ4-4	190	Q32MZ4-4	Q32MZ4-4	Leucine-rich repeat flightless-interacting protein 1	LRRFIP1	TRRGSTSGSRAPSEYSGHLNSSSRASSRASS	APS(0.996)EY(0.006)S(0.996)GHLNS(0.002)SSR	7797	UID36071				2;3
NaN	NaN	NaN	NaN	NaN	NaN	NaN	NaN	NaN	NaN	NaN	NaN	NaN	NaN	NaN	NaN	NaN	NaN	NaN	NaN	NaN	NaN	NaN	NaN	NaN	NaN	NaN	NaN	NaN	NaN	NaN	NaN	NaN	NaN	NaN	NaN	NaN	NaN	NaN	NaN	NaN	NaN	NaN	NaN	NaN	NaN	NaN	NaN	18.0766	16.9647	17.4081	17.3083	16.9391	17.1732	NaN	NaN	NaN	NaN	NaN	NaN	S	3			2162	___3									0.711244	3.05e-21	174.4	147.85	120.08	-0.3306	596830000	196	196	Q32MZ4-4	196	Q32MZ4-4	Q32MZ4-4	Leucine-rich repeat flightless-interacting protein 1	LRRFIP1	SGSRAPSEYSGHLNSSSRASSRASSARASPV	APS(0.97)EYS(0.03)GHLNS(0.003)S(0.711)S(0.285)R	7799	UID36073				1;2;3
NaN	NaN	NaN	NaN	NaN	NaN	18.6241	18.0905	18.0979	18.4622	17.678	17.792	NaN	NaN	NaN	NaN	NaN	NaN	NaN	NaN	NaN	NaN	NaN	NaN	18.8291	17.7759	17.5946	18.6449	17.3082	17.2407	17.9219	16.8446	16.9797	17.8867	16.2993	16.6011	20.4989	19.4308	19.2901	19.6279	19.0015	19.0755	19.6104	18.5476	18.6187	18.9307	18.3071	18.1544	NaN	NaN	NaN	NaN	NaN	NaN	21.1042	20.4436	20.3774	20.3042	19.7311	19.5405	S	4			2162	___3	+	HTP							1	2.93e-14	171.76	132.5	53.96	-0.55069	1569600000	209	209	Q32MZ4-4	209	Q32MZ4-4	Q32MZ4-4	Leucine-rich repeat flightless-interacting protein 1	LRRFIP1	NSSSRASSRASSARASPVVEERPEKDFTEKG	AS(1)S(1)ARAS(1)PVVEERPEK	7801	UID36075	RASSARAsPVVEERP			1;2;3
NaN	NaN	NaN	NaN	NaN	NaN	18.6241	18.0905	18.0979	18.4622	17.678	17.792	NaN	NaN	NaN	NaN	NaN	NaN	NaN	NaN	NaN	NaN	NaN	NaN	18.8291	17.7759	17.5946	18.6449	17.3082	17.2407	17.9219	16.8446	16.9797	17.8867	16.2993	16.6011	20.4989	19.4308	19.2901	19.6279	19.0015	19.0755	19.6104	18.5476	18.6187	18.9307	18.3071	18.1544	NaN	NaN	NaN	NaN	NaN	NaN	21.1042	20.4436	20.3774	20.3042	19.7311	19.5405	S	4			2162	___3									1	0.000772026	83.727	73.402	53.96	-0.55069	649020000	204	204	Q32MZ4-4	204	Q32MZ4-4	Q32MZ4-4	Leucine-rich repeat flightless-interacting protein 1	LRRFIP1	YSGHLNSSSRASSRASSARASPVVEERPEKD	AS(1)S(1)ARAS(1)PVVEERPEK	7802	UID36076				2;3
NaN	NaN	NaN	NaN	NaN	NaN	18.6241	18.0905	18.0979	18.4622	17.678	17.792	NaN	NaN	NaN	NaN	NaN	NaN	NaN	NaN	NaN	NaN	NaN	NaN	18.8291	17.7759	17.5946	18.6449	17.3082	17.2407	17.9219	16.8446	16.9797	17.8867	16.2993	16.6011	20.4989	19.4308	19.2901	19.6279	19.0015	19.0755	19.6104	18.5476	18.6187	18.9307	18.3071	18.1544	NaN	NaN	NaN	NaN	NaN	NaN	21.1042	20.4436	20.3774	20.3042	19.7311	19.5405	S	4			2162	___3									1	0.000772026	83.727	73.402	53.96	-0.55069	649020000	205	205	Q32MZ4-4	205	Q32MZ4-4	Q32MZ4-4	Leucine-rich repeat flightless-interacting protein 1	LRRFIP1	SGHLNSSSRASSRASSARASPVVEERPEKDF	AS(1)S(1)ARAS(1)PVVEERPEK	7803	UID36077				2;3
NaN	NaN	NaN	NaN	NaN	NaN	21.8156	21.2808	21.0334	21.55	20.8049	20.5958	NaN	NaN	NaN	NaN	NaN	NaN	NaN	NaN	NaN	NaN	NaN	NaN	20.2859	19.4698	19.4204	20.1567	19.4653	19.2196	21.1027	20.5374	20.3813	20.8066	19.7615	19.8664	21.4192	20.592	20.4024	20.7726	20.2628	20.4513	20.9805	20.3031	20.3836	20.5585	20.1387	20.0065	22.1925	21.2424	21.5226	21.6551	21.2104	20.8703	21.0205	20.5414	20.5043	20.5008	20.2376	20.0478	S	3			2164	___3	+	HTP							0.99958	7.88e-19	125.86	105.96	89.055	-0.40859	6979400000	507	507	Q3KQU3-2;Q3KQU3-4;Q3KQU3;Q3KQU3-3;H0YF21	507;512;544;90;127	Q3KQU3-2	Q3KQU3-2	MAP7 domain-containing protein 1	MAP7D1	SKRRASNEKESAAPASPAPSPAPSPTPAPPQ	ESAAPAS(1)PAPS(1)PAPS(0.95)PT(0.05)PAPPQK	7809	UID36083	KEsAAPAsPAPsPAP			2;3
NaN	NaN	NaN	NaN	NaN	NaN	21.8156	21.2808	21.0334	21.55	20.8049	20.5958	NaN	NaN	NaN	NaN	NaN	NaN	NaN	NaN	NaN	NaN	NaN	NaN	20.2859	19.4698	19.4204	20.1567	19.4653	19.2196	21.1027	20.5374	20.3813	20.8066	19.7615	19.8664	21.4192	20.592	20.4024	20.7726	20.2628	20.4513	20.6651	19.9536	19.9648	20.2664	19.832	19.7158	22.1925	21.2424	21.5226	21.6551	21.2104	20.8703	21.0205	20.5414	20.5043	20.5008	20.2376	20.0478	S	3			2164	___3	+	HTP							0.999981	2.97e-15	112.99	100.86	108.88	0.13499	6132300000	511	511	Q3KQU3-2;Q3KQU3-4;Q3KQU3;Q3KQU3-3;H0YF21	511;516;548;94;131	Q3KQU3-2	Q3KQU3-2	MAP7 domain-containing protein 1	MAP7D1	ASNEKESAAPASPAPSPAPSPTPAPPQKEQP	ES(0.012)AAPAS(0.988)PAPS(1)PAPS(0.888)PT(0.112)PAPPQK	7810	UID36084	APAsPAPsPAPsPtP			2;3
NaN	NaN	NaN	NaN	NaN	NaN	21.8156	21.2808	21.0334	21.55	20.8049	20.5958	NaN	NaN	NaN	NaN	NaN	NaN	NaN	NaN	NaN	NaN	NaN	NaN	20.2859	19.4698	19.4204	20.1567	19.4653	19.2196	21.1027	20.5374	20.3813	20.8066	19.7615	19.8664	21.4192	20.592	20.4024	20.7726	20.2628	20.4513	20.9805	20.3031	20.3836	20.5585	20.1387	20.0065	22.1925	21.2424	21.5226	21.6551	21.2104	20.8703	21.0205	20.5414	20.5043	20.5008	20.2376	20.0478	S	3			2164	___3	+	HTP							0.982497	7.88e-19	125.86	105.96	112.11	-1.419	6387100000	515	515	Q3KQU3-2;Q3KQU3-4;Q3KQU3;Q3KQU3-3;H0YF21	515;520;552;98;135	Q3KQU3-2	Q3KQU3-2	MAP7 domain-containing protein 1	MAP7D1	KESAAPASPAPSPAPSPTPAPPQKEQPPAET	ESAAPAS(0.003)PAPS(0.997)PAPS(0.982)PT(0.018)PAPPQK	7811	UID36085	PAPsPAPsPtPAPPQ			2;3
18.9303	18.5427	18.4664	19.6787	18.0719	18.2101	19.4351	19.0524	18.8101	19.1441	18.13	18.1849	14.9821	14.929	14.5752	15.1662	14.535	14.4308	15.3302	14.2007	14.4085	14.4616	14.0604	13.6408	18.6016	17.6491	17.5839	18.4548	17.7279	17.5337	16.922	16.2517	16.4015	16.7164	15.7075	15.8108	19.2522	18.4054	18.2429	18.6106	18.19	18.219	19.1198	18.6298	18.5673	18.7706	18.0484	18.0363	17.5609	16.4011	16.5222	16.9014	16.3211	16.1262	19.0855	18.5178	18.7598	18.7331	18.4848	18.2037	S	4			2167	___3	+	HTP							0.999513	1.56e-14	83.619	77.524	43.302	0.44982	526440000	455	455	Q3YEC7-2;Q3YEC7;G3V154	455;454;416	Q3YEC7-2	Q3YEC7-2	Rab-like protein 6	RABL6	AGFQDDVDLEDQPRGSPPLPAGPVPSQDITL	GS(1)PPLPAGPVPS(0.514)QDIT(0.514)LS(0.493)S(0.473)EEEAEVAAPT(0.006)K	7825	UID36099	LEDQPRGsPPLPAGP			3
18.427	18.0461	17.9319	19.1205	17.582	17.6838	18.3194	17.8967	17.709	17.9516	16.9348	17.1066	14.9821	14.929	14.5752	15.1662	14.535	14.4308	15.3302	14.2007	14.4085	14.4616	14.0604	13.6408	17.9389	16.9193	16.8021	17.7363	17.0528	16.9142	16.4713	15.9213	16.0126	16.3559	15.3161	15.3885	18.9126	18.0546	17.8769	18.2923	17.8786	17.8996	17.6717	17.2205	17.1605	17.3265	16.7452	16.6173	17.2609	16.1351	16.1959	16.5704	16.0212	15.8768	18.4316	17.8762	18.0981	18.0952	17.8192	17.5881	S	4			2167	___3	+	HTP							0.580615	2.13e-06	63.085	53.498	54.683	1.2717	487120000	465	465	Q3YEC7-2;Q3YEC7;G3V154	465;464;426	Q3YEC7-2	Q3YEC7-2	Rab-like protein 6	RABL6	DQPRGSPPLPAGPVPSQDITLSSEEEAEVAA	GSPPLPAGPVPS(0.581)QDIT(0.473)LS(0.473)S(0.473)EEEAEVAAPT(0.001)K	7826	UID36100	LPAGPVPsQDItLss			2;3
17.1667	16.7628	16.7749	18.0387	16.2756	16.4999	18.5422	18.1929	17.9045	18.3139	17.302	17.2592	NaN	NaN	NaN	NaN	NaN	NaN	NaN	NaN	NaN	NaN	NaN	NaN	15.4341	14.7354	14.7616	15.4217	14.2055	14.3371	NaN	NaN	NaN	NaN	NaN	NaN	18.1405	17.2954	17.1809	17.4944	17.0809	17.0386	17.1868	16.6568	16.6429	16.9438	15.9543	16.2273	NaN	NaN	NaN	NaN	NaN	NaN	18.4539	17.8937	18.1494	18.167	17.8316	17.5775	S	3			2167	___3	+	HTP							0.669918	8.5e-15	87.439	80.521	77.788	0.86617	268900000	471	471	Q3YEC7-2;Q3YEC7;G3V154	471;470;432	Q3YEC7-2	Q3YEC7-2	Rab-like protein 6	RABL6	PPLPAGPVPSQDITLSSEEEAEVAAPTKGPA	GS(0.998)PPLPAGPVPS(0.024)QDIT(0.671)LS(0.67)S(0.636)EEEAEVAAPTK	7827	UID36101	PsQDItLssEEEAEV			2;3
17.1667	16.7628	16.7749	18.0387	16.2756	16.4999	NaN	NaN	NaN	NaN	NaN	NaN	NaN	NaN	NaN	NaN	NaN	NaN	NaN	NaN	NaN	NaN	NaN	NaN	15.4341	14.7354	14.7616	15.4217	14.2055	14.3371	NaN	NaN	NaN	NaN	NaN	NaN	18.1405	17.2954	17.1809	17.4944	17.0809	17.0386	17.1868	16.6568	16.6429	16.9438	15.9543	16.2273	NaN	NaN	NaN	NaN	NaN	NaN	17.6293	17.0398	17.3171	17.2485	17.0487	16.6784	S	3			2167	___3	+	HTP							0.66565	8.5e-15	87.439	80.521	87.439	4.3016	215780000	472	472	Q3YEC7-2;Q3YEC7;G3V154	472;471;433	Q3YEC7-2	Q3YEC7-2	Rab-like protein 6	RABL6	PLPAGPVPSQDITLSSEEEAEVAAPTKGPAP	GSPPLPAGPVPS(0.003)QDIT(0.666)LS(0.666)S(0.666)EEEAEVAAPTK	7828	UID36102	sQDItLssEEEAEVA			2;3
NaN	NaN	NaN	NaN	NaN	NaN	15.3942	15.3	15.1938	15.5479	14.7953	14.9337	15.058	14.2891	14.3129	14.778	14.4396	14.2592	15.3785	14.4455	14.8769	14.8915	14.9047	14.3933	15.8235	15.0311	14.8567	15.4373	15.5266	15.0028	NaN	NaN	NaN	NaN	NaN	NaN	NaN	NaN	NaN	NaN	NaN	NaN	15.9342	15.1933	15.2859	15.4153	14.8599	14.2361	16.0243	14.9755	15.26	15.3053	15.0647	14.9286	16.595	16.3119	16.6211	16.1853	16.3556	16.3203	S	3			2187	___3									0.987818	1.62e-277	317.59	292.36	230.25	1.7619	14616000000	302	302	Q5BKX8	302	Q5BKX8	Q5BKX8	Muscle-related coiled-coil protein	MURC	ECAREMGVDIIARSESLGPISELYSDELSEP	S(0.012)ES(0.988)LGPISELYS(0.024)DELS(0.976)EPEHEAAR	7892	UID36166				1;2;3
16.4685	16.351	15.9501	16.9067	15.9496	16.0347	NaN	NaN	NaN	NaN	NaN	NaN	NaN	NaN	NaN	NaN	NaN	NaN	NaN	NaN	NaN	NaN	NaN	NaN	16.0044	15.2042	15.0408	15.9233	15.9614	15.1413	NaN	NaN	NaN	NaN	NaN	NaN	NaN	NaN	NaN	NaN	NaN	NaN	15.9098	15.4471	15.2664	15.6593	14.9978	14.9946	15.7918	15.0778	15.2286	15.5544	15.2563	15.2095	NaN	NaN	NaN	NaN	NaN	NaN	S	2			2187	___3									0.996437	2.51e-234	303.86	274.96	264.67	1.8662	3010600000	307	307	Q5BKX8	307	Q5BKX8	Q5BKX8	Muscle-related coiled-coil protein	MURC	MGVDIIARSESLGPISELYSDELSEPEHEAA	SES(0.003)LGPIS(0.996)ELYS(0.001)DELS(0.999)EPEHEAAR	7893	UID36167				1;2;3
NaN	NaN	NaN	NaN	NaN	NaN	15.3942	15.3	15.1938	15.5479	14.7953	14.9337	15.885	15.2776	15.0467	15.5461	15.3292	15.2218	NaN	NaN	NaN	NaN	NaN	NaN	NaN	NaN	NaN	NaN	NaN	NaN	15.6646	15.1389	15.2173	15.5425	15.0283	15.1557	NaN	NaN	NaN	NaN	NaN	NaN	NaN	NaN	NaN	NaN	NaN	NaN	NaN	NaN	NaN	NaN	NaN	NaN	NaN	NaN	NaN	NaN	NaN	NaN	S	2			2187	___3									0.990769	8.55e-111	226.57	208.55	224.89	1.0009	6763000000	311	311	Q5BKX8	311	Q5BKX8	Q5BKX8	Muscle-related coiled-coil protein	MURC	IIARSESLGPISELYSDELSEPEHEAARPVY	SESLGPIS(0.009)ELY(0.003)S(0.991)DELS(0.998)EPEHEAAR	7894	UID36168				2;3
16.9908	16.9979	16.6298	17.378	16.4328	16.5283	16.6145	16.5344	16.3338	16.702	15.8822	16.1251	15.885	15.2776	15.0467	15.5461	15.3292	15.2218	15.3785	14.4455	14.8769	14.8915	14.9047	14.3933	16.9167	16.1203	15.9517	16.7006	16.7603	16.0737	15.6646	15.1389	15.2173	15.5425	15.0283	15.1557	15.8833	15.4073	15.2674	15.4987	15.0405	15.4551	17.7238	17.1889	17.1067	17.2972	16.6723	16.4383	16.9126	16.0276	16.2444	16.4352	16.1637	16.0759	17.5752	17.1294	17.3455	17.0603	17.0756	17.0668	S	4			2187	___3									1	1.62e-277	317.59	292.36	258.83	1.0269	44931000000	315	315	Q5BKX8	315	Q5BKX8	Q5BKX8	Muscle-related coiled-coil protein	MURC	SESLGPISELYSDELSEPEHEAARPVYPPHE	SESLGPISELYSDELS(1)EPEHEAARPVYPPHEGR	7895	UID36169				1;2;3
NaN	NaN	NaN	NaN	NaN	NaN	17.7405	17.3135	17.301	17.3308	17.0618	16.7964	NaN	NaN	NaN	NaN	NaN	NaN	NaN	NaN	NaN	NaN	NaN	NaN	NaN	NaN	NaN	NaN	NaN	NaN	NaN	NaN	NaN	NaN	NaN	NaN	NaN	NaN	NaN	NaN	NaN	NaN	NaN	NaN	NaN	NaN	NaN	NaN	NaN	NaN	NaN	NaN	NaN	NaN	18.4342	18.306	17.9014	18.1261	17.9562	17.2317	S	3			2189	___3	+	HTP							0.989963	7.95e-05	59.536	44.651	59.536	-3.7733	59551000	180	180	Q5HYA6;Q76N32	180;568	Q5HYA6	Q5HYA6	Centrosomal protein of 68 kDa	DKFZp686H16130;CEP68	GQNPCFLRSFVRAHDSAGEGSLGSSQALGVS	AHDS(0.99)AGEGS(0.881)LGS(0.585)S(0.536)QALGVS(0.005)S(0.002)GLLK	7900	UID36174	SFVRAHDsAGEGsLG			3
NaN	NaN	NaN	NaN	NaN	NaN	17.7405	17.3135	17.301	17.3308	17.0618	16.7964	NaN	NaN	NaN	NaN	NaN	NaN	NaN	NaN	NaN	NaN	NaN	NaN	NaN	NaN	NaN	NaN	NaN	NaN	NaN	NaN	NaN	NaN	NaN	NaN	NaN	NaN	NaN	NaN	NaN	NaN	NaN	NaN	NaN	NaN	NaN	NaN	NaN	NaN	NaN	NaN	NaN	NaN	18.4342	18.306	17.9014	18.1261	17.9562	17.2317	S	3			2189	___3	+	HTP							0.921049	7.95e-05	59.536	44.651	43.103	-2.4696	59551000	185	185	Q5HYA6;Q76N32	185;573	Q5HYA6	Q5HYA6	Centrosomal protein of 68 kDa	DKFZp686H16130;CEP68	FLRSFVRAHDSAGEGSLGSSQALGVSSGLLK	AHDS(0.972)AGEGS(0.921)LGS(0.565)S(0.525)QALGVS(0.011)S(0.005)GLLK	7901	UID36175	HDsAGEGsLGSSQAL			3
NaN	NaN	NaN	NaN	NaN	NaN	17.7405	17.3135	17.301	17.3308	17.0618	16.7964	NaN	NaN	NaN	NaN	NaN	NaN	NaN	NaN	NaN	NaN	NaN	NaN	NaN	NaN	NaN	NaN	NaN	NaN	NaN	NaN	NaN	NaN	NaN	NaN	NaN	NaN	NaN	NaN	NaN	NaN	NaN	NaN	NaN	NaN	NaN	NaN	NaN	NaN	NaN	NaN	NaN	NaN	18.4342	18.306	17.9014	18.1261	17.9562	17.2317	S	3			2189	___3									0.584825	7.95e-05	59.536	44.651	59.536	-3.7733	59551000	188	188	Q5HYA6;Q76N32	188;576	Q5HYA6	Q5HYA6	Centrosomal protein of 68 kDa	DKFZp686H16130;CEP68	SFVRAHDSAGEGSLGSSQALGVSSGLLKTRP	AHDS(0.99)AGEGS(0.881)LGS(0.585)S(0.536)QALGVS(0.005)S(0.002)GLLK	7902	UID36176				3
NaN	NaN	NaN	NaN	NaN	NaN	18.3291	17.3673	17.2695	18.0119	17.3609	17.4741	NaN	NaN	NaN	NaN	NaN	NaN	NaN	NaN	NaN	NaN	NaN	NaN	NaN	NaN	NaN	NaN	NaN	NaN	NaN	NaN	NaN	NaN	NaN	NaN	18.7159	17.3934	17.4812	18.1346	17.452	17.9968	NaN	NaN	NaN	NaN	NaN	NaN	NaN	NaN	NaN	NaN	NaN	NaN	19.1822	17.9074	18.1352	18.2	17.5368	17.1415	S	4			2203	___3	+	CST;HTP							1	2.51e-05	102.48	91.393	63.376	-0.33168	636980000	106	106	Q5STZ8;Q8NE71;Q8NE71-2;F5GYK6	106;105;105;8	Q5STZ8	Q5STZ8	ATP-binding cassette sub-family F member 1	ABCF1	DDGEEKELMERLKKLSVPTSDEEDEVPAPKP	KLS(1)VPT(1)S(1)DEEDEVPAPKPR	7942	UID36216	MERLKKLsVPtsDEE			2;3
NaN	NaN	NaN	NaN	NaN	NaN	18.3291	17.3673	17.2695	18.0119	17.3609	17.4741	NaN	NaN	NaN	NaN	NaN	NaN	NaN	NaN	NaN	NaN	NaN	NaN	NaN	NaN	NaN	NaN	NaN	NaN	NaN	NaN	NaN	NaN	NaN	NaN	18.7159	17.3934	17.4812	18.1346	17.452	17.9968	NaN	NaN	NaN	NaN	NaN	NaN	NaN	NaN	NaN	NaN	NaN	NaN	19.1822	17.9074	18.1352	18.2	17.5368	17.1415	S	4			2203	___3	+	CST;HTP;LTP	+	molecular association, regulation				S109 aqnd S140 phosphorylation may affect ABCF1-eIF2 binding to 60S 80S subunits and small polysomes.	1	1.25e-124	272.72	237.06	63.376	-0.33168	36416000000	110	110	Q5STZ8;Q8NE71;Q8NE71-2;F5GYK6	110;109;109;12	Q5STZ8	Q5STZ8	ATP-binding cassette sub-family F member 1	ABCF1	EKELMERLKKLSVPTSDEEDEVPAPKPRGGK	KLS(1)VPT(1)S(1)DEEDEVPAPKPR	7943	UID36217	KKLsVPtsDEEDEVP	CK2A1	P68400	1;2;3
NaN	NaN	NaN	NaN	NaN	NaN	18.0896	17.4892	17.6437	17.6063	17.0284	17.1404	NaN	NaN	NaN	NaN	NaN	NaN	NaN	NaN	NaN	NaN	NaN	NaN	NaN	NaN	NaN	NaN	NaN	NaN	NaN	NaN	NaN	NaN	NaN	NaN	NaN	NaN	NaN	NaN	NaN	NaN	17.5053	17.0386	17.0595	17.1536	16.5513	16.6203	NaN	NaN	NaN	NaN	NaN	NaN	NaN	NaN	NaN	NaN	NaN	NaN	S	3			2212	___3	+	CST;HTP							0.952928	9.65e-05	108.13	92.744	64.522	0.61641	31876000	370	370	Q5T200-2;Q5T200	370;370	Q5T200-2	Q5T200-2	Zinc finger CCCH domain-containing protein 13	ZC3H13	PSPSYQRTLTPPLRRSASPYPSHSLSSPQRK	S(0.953)AS(0.504)PY(0.499)PS(0.053)HS(0.091)LS(0.539)S(0.362)PQR	7974	UID36248	LtPPLRRsAsPyPsH			3
NaN	NaN	NaN	NaN	NaN	NaN	NaN	NaN	NaN	NaN	NaN	NaN	NaN	NaN	NaN	NaN	NaN	NaN	NaN	NaN	NaN	NaN	NaN	NaN	NaN	NaN	NaN	NaN	NaN	NaN	NaN	NaN	NaN	NaN	NaN	NaN	NaN	NaN	NaN	NaN	NaN	NaN	17.5053	17.0386	17.0595	17.1536	16.5513	16.6203	NaN	NaN	NaN	NaN	NaN	NaN	NaN	NaN	NaN	NaN	NaN	NaN	S	3			2212	___3	+	CST;HTP							0.504394	0.00266389	64.522	51.118	64.522	0.61641	9209100	372	372	Q5T200-2;Q5T200	372;372	Q5T200-2	Q5T200-2	Zinc finger CCCH domain-containing protein 13	ZC3H13	PSYQRTLTPPLRRSASPYPSHSLSSPQRKQS	S(0.953)AS(0.504)PY(0.499)PS(0.053)HS(0.091)LS(0.539)S(0.362)PQR	7975	UID36249	PPLRRsAsPyPsHsL			3
NaN	NaN	NaN	NaN	NaN	NaN	NaN	NaN	NaN	NaN	NaN	NaN	NaN	NaN	NaN	NaN	NaN	NaN	NaN	NaN	NaN	NaN	NaN	NaN	NaN	NaN	NaN	NaN	NaN	NaN	NaN	NaN	NaN	NaN	NaN	NaN	NaN	NaN	NaN	NaN	NaN	NaN	17.5053	17.0386	17.0595	17.1536	16.5513	16.6203	NaN	NaN	NaN	NaN	NaN	NaN	NaN	NaN	NaN	NaN	NaN	NaN	S	3			2212	___3	+	CST;HTP							0.538584	0.00266389	64.522	51.118	64.522	0.61641	9209100	380	380	Q5T200-2;Q5T200	380;380	Q5T200-2	Q5T200-2	Zinc finger CCCH domain-containing protein 13	ZC3H13	PPLRRSASPYPSHSLSSPQRKQSPPRHRSPM	S(0.953)AS(0.504)PY(0.499)PS(0.053)HS(0.091)LS(0.539)S(0.362)PQR	7976	UID36250	PyPsHsLssPQRKQs			3
NaN	NaN	NaN	NaN	NaN	NaN	18.0896	17.4892	17.6437	17.6063	17.0284	17.1404	NaN	NaN	NaN	NaN	NaN	NaN	NaN	NaN	NaN	NaN	NaN	NaN	NaN	NaN	NaN	NaN	NaN	NaN	NaN	NaN	NaN	NaN	NaN	NaN	NaN	NaN	NaN	NaN	NaN	NaN	NaN	NaN	NaN	NaN	NaN	NaN	NaN	NaN	NaN	NaN	NaN	NaN	NaN	NaN	NaN	NaN	NaN	NaN	S	3			2212	___3	+	CST;HTP							0.73191	9.65e-05	108.13	92.744	108.13	-0.39409	22667000	381	381	Q5T200-2;Q5T200	381;381	Q5T200-2	Q5T200-2	Zinc finger CCCH domain-containing protein 13	ZC3H13	PLRRSASPYPSHSLSSPQRKQSPPRHRSPMR	S(0.937)AS(0.234)PY(0.826)PS(0.003)HS(0.002)LS(0.266)S(0.732)PQR	7977	UID36251	yPsHsLssPQRKQsP			3
NaN	NaN	NaN	NaN	NaN	NaN	NaN	NaN	NaN	NaN	NaN	NaN	NaN	NaN	NaN	NaN	NaN	NaN	14.4731	14.2194	13.958	13.6359	13.4207	13.5916	NaN	NaN	NaN	NaN	NaN	NaN	NaN	NaN	NaN	NaN	NaN	NaN	NaN	NaN	NaN	NaN	NaN	NaN	15.2516	14.3419	14.4272	14.8521	14.0809	14.4621	NaN	NaN	NaN	NaN	NaN	NaN	NaN	NaN	NaN	NaN	NaN	NaN	S	4			2219	___3	+	HTP							0.931533	4.32e-05	46.692	37.148	46.692	0.82126	9992900	28	28	Q5TBP9;Q9BX40-3;A0A0C4DFV2;Q9BX40-2	28;28;147;147	Q5TBP9	Q5TBP9	Protein LSM14 homolog B	LSM14B	LSQQYAASLGLEKLVSPPASAAASSPSSSPS	LVS(0.932)PPAS(0.065)AAAS(0.295)S(0.295)PS(0.295)S(0.289)S(0.279)PS(0.257)PQPVS(0.202)ELDLS(0.064)S(0.028)EPQQLTAK	8017	UID36291	LGLEKLVsPPASAAA			3
NaN	NaN	NaN	NaN	NaN	NaN	15.7612	14.875	14.4825	15.4329	NaN	NaN	NaN	NaN	NaN	NaN	NaN	NaN	17.3674	16.5011	16.2732	16.3246	16.0583	15.1429	NaN	NaN	NaN	NaN	NaN	NaN	NaN	NaN	NaN	NaN	NaN	NaN	16.4573	15.4322	15.4041	15.5733	15.4912	15.1488	15.9675	15.0206	15.0877	15.6028	15.1926	14.7265	16.0385	14.7098	14.9477	15.3809	14.7857	14.2487	NaN	NaN	NaN	NaN	NaN	NaN	S	2			2224	___3									1	0.0163792	52.071	11.347	48.659	2.1555	3729300000	4264	4264	Q5THJ4-2;Q5THJ4;H3BLS7	4264;4289;3111	Q5THJ4-2	Q5THJ4-2	Vacuolar protein sorting-associated protein 13D	VPS13D	SYCVLISSKAVYFLKSGDYVDREAIFLEVKY	AVY(1)FLKS(1)GDY(1)VDR	8035	UID36309				3
NaN	NaN	NaN	NaN	NaN	NaN	NaN	NaN	NaN	NaN	NaN	NaN	NaN	NaN	NaN	NaN	NaN	NaN	NaN	NaN	NaN	NaN	NaN	NaN	NaN	NaN	NaN	NaN	NaN	NaN	NaN	NaN	NaN	NaN	NaN	NaN	NaN	NaN	NaN	NaN	NaN	NaN	NaN	NaN	NaN	NaN	NaN	NaN	NaN	NaN	NaN	NaN	NaN	NaN	18.2392	17.2321	16.955	17.5334	16.7934	16.5069	S	4			2237	___3									0.65065	2.32e-08	69.095	67.283	69.095	0.21657	27559000	421	421	Q5VWP3-4;Q5VWP3-3;E9PCK9	421;432;380	Q5VWP3-4	Q5VWP3-4	Muscular LMNA-interacting protein	MLIP	LTAILKSNPSHQRPFSPASCPTFSLNSPASS	S(0.126)NPS(0.128)HQRPFS(0.651)PAS(0.179)CPT(0.598)FS(0.662)LNS(0.614)PAS(0.026)S(0.008)T(0.008)LT(0.001)LDQK	8106	UID36380				3
NaN	NaN	NaN	NaN	NaN	NaN	NaN	NaN	NaN	NaN	NaN	NaN	NaN	NaN	NaN	NaN	NaN	NaN	NaN	NaN	NaN	NaN	NaN	NaN	NaN	NaN	NaN	NaN	NaN	NaN	NaN	NaN	NaN	NaN	NaN	NaN	NaN	NaN	NaN	NaN	NaN	NaN	NaN	NaN	NaN	NaN	NaN	NaN	NaN	NaN	NaN	NaN	NaN	NaN	18.2392	17.2321	16.955	17.5334	16.7934	16.5069	S	4			2237	___3									0.661697	2.32e-08	69.095	67.283	69.095	0.21657	27559000	429	429	Q5VWP3-4;Q5VWP3-3;E9PCK9	429;440;388	Q5VWP3-4	Q5VWP3-4	Muscular LMNA-interacting protein	MLIP	PSHQRPFSPASCPTFSLNSPASSTLTLDQKE	S(0.126)NPS(0.128)HQRPFS(0.651)PAS(0.179)CPT(0.598)FS(0.662)LNS(0.614)PAS(0.026)S(0.008)T(0.008)LT(0.001)LDQK	8107	UID36381				3
NaN	NaN	NaN	NaN	NaN	NaN	NaN	NaN	NaN	NaN	NaN	NaN	NaN	NaN	NaN	NaN	NaN	NaN	NaN	NaN	NaN	NaN	NaN	NaN	NaN	NaN	NaN	NaN	NaN	NaN	NaN	NaN	NaN	NaN	NaN	NaN	NaN	NaN	NaN	NaN	NaN	NaN	NaN	NaN	NaN	NaN	NaN	NaN	NaN	NaN	NaN	NaN	NaN	NaN	18.2392	17.2321	16.955	17.5334	16.7934	16.5069	S	4			2237	___3	+	HTP							0.613894	2.32e-08	69.095	67.283	69.095	0.21657	27559000	432	432	Q5VWP3-4;Q5VWP3-3;E9PCK9	432;443;391	Q5VWP3-4	Q5VWP3-4	Muscular LMNA-interacting protein	MLIP	QRPFSPASCPTFSLNSPASSTLTLDQKEKQT	S(0.126)NPS(0.128)HQRPFS(0.651)PAS(0.179)CPT(0.598)FS(0.662)LNS(0.614)PAS(0.026)S(0.008)T(0.008)LT(0.001)LDQK	8108	UID36382	CPTFSLNsPASSTLT			3
17.6825	17.027	16.8583	18.5833	16.8484	16.9499	NaN	NaN	NaN	NaN	NaN	NaN	16.4502	16.0443	15.6967	15.9427	15.0962	15.3651	16.4104	15.5927	16.1184	15.3615	15.5463	14.9894	17.1327	16.3331	16.2473	17.3087	15.9053	15.7226	16.7803	15.8363	16.0379	16.5309	15.3423	15.5079	NaN	NaN	NaN	NaN	NaN	NaN	17.6281	17.0096	16.9738	17.3067	16.3279	16.369	18.6015	17.28	17.4255	17.715	17.0097	16.6478	17.7185	17.2826	17.2364	17.1969	16.5402	16.1425	S	2			2242	___3									1	1.55e-39	228.54	180.73	228.54	0.23324	2247400000	1036	1036	Q5VZP5	1036	Q5VZP5	Q5VZP5	Inactive dual specificity phosphatase 27	DUSP27	FSRSTYNETSSSREESPEPYFFRRTPESSER	EES(1)PEPYFFR	8139	UID36413				1;2;3
16.7633	16.1232	16.0387	17.5987	15.9216	16.0293	18.9569	18.566	18.3557	18.6637	17.8185	17.6863	16.4502	16.0443	15.6967	15.9427	15.0962	15.3651	16.8071	16.2282	16.3106	15.7778	15.8656	15.0463	17.8197	16.9833	17.2104	17.852	16.6852	16.3193	17.3582	16.3999	16.4844	17.0192	15.6135	15.6739	18.7292	17.929	17.6475	17.9375	17.4183	17.454	18.4873	17.8849	17.8526	18.1432	17.2773	17.2771	17.6899	16.4755	16.652	16.8135	16.0177	15.8497	18.8753	18.5296	18.3979	18.2044	17.5882	17.2545	S	3			2242	___3									0.958272	1.26e-07	109.42	101.33	109.42	-0.40805	569050000	1030	1030	Q5VZP5	1030	Q5VZP5	Q5VZP5	Inactive dual specificity phosphatase 27	DUSP27	GREMHKFSRSTYNETSSSREESPEPYFFRRT	STY(0.001)NET(0.059)S(0.958)S(0.976)S(0.958)REES(0.048)PEPYFFR	8148	UID36422				3
17.6825	17.027	16.8583	18.5833	16.8484	16.9499	18.9569	18.566	18.3557	18.6637	17.8185	17.6863	16.4502	16.0443	15.6967	15.9427	15.0962	15.3651	17.6224	16.9451	17.2177	16.5846	16.7148	16.0181	18.5167	17.6945	17.8078	18.6058	17.3474	17.0517	18.098	17.1454	17.2783	17.7956	16.4843	16.5933	18.7292	17.929	17.6475	17.9375	17.4183	17.454	18.4873	17.8849	17.8526	18.1432	17.2773	17.2771	18.6015	17.28	17.4255	17.715	17.0097	16.6478	18.8753	18.5296	18.3979	18.2044	17.5882	17.2545	S	3			2242	___3									0.975643	1.26e-07	109.42	101.33	109.42	-0.40805	643260000	1031	1031	Q5VZP5	1031	Q5VZP5	Q5VZP5	Inactive dual specificity phosphatase 27	DUSP27	REMHKFSRSTYNETSSSREESPEPYFFRRTP	STY(0.001)NET(0.059)S(0.958)S(0.976)S(0.958)REES(0.048)PEPYFFR	8149	UID36423				3
17.6825	17.027	16.8583	18.5833	16.8484	16.9499	18.9569	18.566	18.3557	18.6637	17.8185	17.6863	16.4502	16.0443	15.6967	15.9427	15.0962	15.3651	17.6224	16.9451	17.2177	16.5846	16.7148	16.0181	18.5167	17.6945	17.8078	18.6058	17.3474	17.0517	18.098	17.1454	17.2783	17.7956	16.4843	16.5933	18.7292	17.929	17.6475	17.9375	17.4183	17.454	18.4873	17.8849	17.8526	18.1432	17.2773	17.2771	18.6015	17.28	17.4255	17.715	17.0097	16.6478	18.8753	18.5296	18.3979	18.2044	17.5882	17.2545	S	3			2242	___3									0.958888	5.1e-18	142.8	131.16	88.239	0.56901	1700300000	1032	1032	Q5VZP5	1032	Q5VZP5	Q5VZP5	Inactive dual specificity phosphatase 27	DUSP27	EMHKFSRSTYNETSSSREESPEPYFFRRTPE	STYNET(0.03)S(0.166)S(0.852)S(0.959)REES(0.993)PEPYFFR	8150	UID36424				1;2;3
18.6237	18.3526	17.9697	18.8002	18.4446	18.4176	NaN	NaN	NaN	NaN	NaN	NaN	NaN	NaN	NaN	NaN	NaN	NaN	17.3844	17.3792	17.1922	17.6327	17.4869	17.609	18.8411	18.3124	18.3666	18.689	18.4549	18.5114	NaN	NaN	NaN	NaN	NaN	NaN	18.851	18.6569	18.4262	18.647	18.3978	18.6801	NaN	NaN	NaN	NaN	NaN	NaN	NaN	NaN	NaN	NaN	NaN	NaN	NaN	NaN	NaN	NaN	NaN	NaN	S	2			2248	___3									1	0.014792	63.565	31.245	50.607	3.9464	136870000	245	245	Q68D91	245	Q68D91	Q68D91	Metallo-beta-lactamase domain-containing protein 2	MBLAC2	GHFNTFGAERLFRLASNYISKAGICHKVSTF	LFRLAS(1)NY(1)IS(1)K	8177	UID36451				3
18.6237	18.3526	17.9697	18.8002	18.4446	18.4176	NaN	NaN	NaN	NaN	NaN	NaN	NaN	NaN	NaN	NaN	NaN	NaN	17.3844	17.3792	17.1922	17.6327	17.4869	17.609	18.8411	18.3124	18.3666	18.689	18.4549	18.5114	NaN	NaN	NaN	NaN	NaN	NaN	18.851	18.6569	18.4262	18.647	18.3978	18.6801	NaN	NaN	NaN	NaN	NaN	NaN	NaN	NaN	NaN	NaN	NaN	NaN	NaN	NaN	NaN	NaN	NaN	NaN	S	2			2248	___3									1	0.014792	63.565	31.245	50.607	3.9464	136870000	249	249	Q68D91	249	Q68D91	Q68D91	Metallo-beta-lactamase domain-containing protein 2	MBLAC2	TFGAERLFRLASNYISKAGICHKVSTFAMRS	LFRLAS(1)NY(1)IS(1)K	8178	UID36452				3
NaN	NaN	NaN	NaN	NaN	NaN	NaN	NaN	NaN	NaN	NaN	NaN	NaN	NaN	NaN	NaN	NaN	NaN	NaN	NaN	NaN	NaN	NaN	NaN	NaN	NaN	NaN	NaN	NaN	NaN	NaN	NaN	NaN	NaN	NaN	NaN	14.7517	13.9909	13.4381	14.5874	13.4941	12.7433	NaN	NaN	NaN	NaN	NaN	NaN	NaN	NaN	NaN	NaN	NaN	NaN	17.0106	16.1015	16.3153	16.3163	15.8721	15.883	S	4			2249	___3	+	HTP							0.945881	1.47e-05	49.191	45.847	44.869	-0.049952	46273000	2086	2086	Q68DQ2;Q68DQ2-1	2086;138	Q68DQ2	Q68DQ2	Very large A-kinase anchor protein	CRYBG3	LSVEAKRYKIYPLALSPIYEDDSSQEDILSS	IY(0.001)PLALS(0.946)PIY(0.336)EDDS(0.357)S(0.358)QEDILS(0.398)S(0.372)EVS(0.231)PGHHGPR	8179	UID36453	KIYPLALsPIYEDDS			3;4
NaN	NaN	NaN	NaN	NaN	NaN	NaN	NaN	NaN	NaN	NaN	NaN	NaN	NaN	NaN	NaN	NaN	NaN	NaN	NaN	NaN	NaN	NaN	NaN	NaN	NaN	NaN	NaN	NaN	NaN	NaN	NaN	NaN	NaN	NaN	NaN	14.7517	13.9909	13.4381	14.5874	13.4941	12.7433	NaN	NaN	NaN	NaN	NaN	NaN	NaN	NaN	NaN	NaN	NaN	NaN	NaN	NaN	NaN	NaN	NaN	NaN	S	3			2249	___3									0.591806	1.47e-05	49.191	45.847	49.191	1.5228	5390700	2093	2093	Q68DQ2;Q68DQ2-1	2093;145	Q68DQ2	Q68DQ2	Very large A-kinase anchor protein	CRYBG3	YKIYPLALSPIYEDDSSQEDILSSEVSPGHH	IY(0.002)PLALS(0.917)PIY(0.573)EDDS(0.592)S(0.593)QEDILS(0.211)S(0.215)EVS(0.898)PGHHGPR	8180	UID36454				4
NaN	NaN	NaN	NaN	NaN	NaN	NaN	NaN	NaN	NaN	NaN	NaN	NaN	NaN	NaN	NaN	NaN	NaN	NaN	NaN	NaN	NaN	NaN	NaN	NaN	NaN	NaN	NaN	NaN	NaN	NaN	NaN	NaN	NaN	NaN	NaN	14.7517	13.9909	13.4381	14.5874	13.4941	12.7433	NaN	NaN	NaN	NaN	NaN	NaN	NaN	NaN	NaN	NaN	NaN	NaN	NaN	NaN	NaN	NaN	NaN	NaN	S	3			2249	___3									0.592533	1.47e-05	49.191	45.847	49.191	1.5228	5390700	2094	2094	Q68DQ2;Q68DQ2-1	2094;146	Q68DQ2	Q68DQ2	Very large A-kinase anchor protein	CRYBG3	KIYPLALSPIYEDDSSQEDILSSEVSPGHHG	IY(0.002)PLALS(0.917)PIY(0.573)EDDS(0.592)S(0.593)QEDILS(0.211)S(0.215)EVS(0.898)PGHHGPR	8181	UID36455				4
NaN	NaN	NaN	NaN	NaN	NaN	NaN	NaN	NaN	NaN	NaN	NaN	NaN	NaN	NaN	NaN	NaN	NaN	NaN	NaN	NaN	NaN	NaN	NaN	NaN	NaN	NaN	NaN	NaN	NaN	NaN	NaN	NaN	NaN	NaN	NaN	14.7517	13.9909	13.4381	14.5874	13.4941	12.7433	NaN	NaN	NaN	NaN	NaN	NaN	NaN	NaN	NaN	NaN	NaN	NaN	NaN	NaN	NaN	NaN	NaN	NaN	S	3			2249	___3	+	CST;HTP							0.898376	1.47e-05	49.191	45.847	49.191	1.5228	5390700	2104	2104	Q68DQ2;Q68DQ2-1	2104;156	Q68DQ2	Q68DQ2	Very large A-kinase anchor protein	CRYBG3	YEDDSSQEDILSSEVSPGHHGPRKSRDSENQ	IY(0.002)PLALS(0.917)PIY(0.573)EDDS(0.592)S(0.593)QEDILS(0.211)S(0.215)EVS(0.898)PGHHGPR	8183	UID36457	DILSSEVsPGHHGPR			4
17.8951	17.2142	16.963	18.5061	16.9994	16.7272	NaN	NaN	NaN	NaN	NaN	NaN	NaN	NaN	NaN	NaN	NaN	NaN	NaN	NaN	NaN	NaN	NaN	NaN	NaN	NaN	NaN	NaN	NaN	NaN	NaN	NaN	NaN	NaN	NaN	NaN	NaN	NaN	NaN	NaN	NaN	NaN	NaN	NaN	NaN	NaN	NaN	NaN	NaN	NaN	NaN	NaN	NaN	NaN	NaN	NaN	NaN	NaN	NaN	NaN	S	3			2255	___3									0.528914	0.0115825	45.862	32.131	45.862	2.3297	24862000	654	654	Q6NUI2-3	654	Q6NUI2-3	Q6NUI2-3			SCSSSCRPPPRKKGSSSVRTQSSPSVLSGPS	GS(0.623)S(0.529)S(0.372)VRT(0.373)QS(0.068)S(0.017)PS(0.017)VLS(0.252)GPS(0.396)ET(0.352)	8202	UID36476				3
NaN	NaN	NaN	NaN	NaN	NaN	NaN	NaN	NaN	NaN	NaN	NaN	NaN	NaN	NaN	NaN	NaN	NaN	17.3367	16.1276	15.9263	15.7314	15.428	14.8521	NaN	NaN	NaN	NaN	NaN	NaN	NaN	NaN	NaN	NaN	NaN	NaN	NaN	NaN	NaN	NaN	NaN	NaN	NaN	NaN	NaN	NaN	NaN	NaN	NaN	NaN	NaN	NaN	NaN	NaN	NaN	NaN	NaN	NaN	NaN	NaN	S	3			2258	___3	+	CST							0.973359	1.99e-13	85.395	75.437	85.395	-0.57247	36444000	164	164	Q6NY19-2;Q6NY19	164;164	Q6NY19-2	Q6NY19-2	KN motif and ankyrin repeat domain-containing protein 3	KANK3	RAPSPGRGVPRSPRGSGRSSPAPNLAPASPG	GS(0.973)GRS(0.581)S(0.446)PAPNLAPAS(1)PGPAQLQLVR	8209	UID36483	VPRsPRGsGRssPAP			3
NaN	NaN	NaN	NaN	NaN	NaN	NaN	NaN	NaN	NaN	NaN	NaN	NaN	NaN	NaN	NaN	NaN	NaN	17.3367	16.1276	15.9263	15.7314	15.428	14.8521	NaN	NaN	NaN	NaN	NaN	NaN	NaN	NaN	NaN	NaN	NaN	NaN	NaN	NaN	NaN	NaN	NaN	NaN	NaN	NaN	NaN	NaN	NaN	NaN	NaN	NaN	NaN	NaN	NaN	NaN	NaN	NaN	NaN	NaN	NaN	NaN	S	2			2258	___3	+	CST;HTP							0.998038	3.91e-152	264.66	240.7	238.19	-0.98527	640590000	167	167	Q6NY19-2;Q6NY19	167;167	Q6NY19-2	Q6NY19-2	KN motif and ankyrin repeat domain-containing protein 3	KANK3	SPGRGVPRSPRGSGRSSPAPNLAPASPGPAQ	S(0.998)S(0.002)PAPNLAPAS(1)PGPAQLQLVR	8210	UID36484	sPRGsGRssPAPNLA			1;2;3
NaN	NaN	NaN	NaN	NaN	NaN	NaN	NaN	NaN	NaN	NaN	NaN	NaN	NaN	NaN	NaN	NaN	NaN	17.3367	16.1276	15.9263	15.7314	15.428	14.8521	NaN	NaN	NaN	NaN	NaN	NaN	NaN	NaN	NaN	NaN	NaN	NaN	NaN	NaN	NaN	NaN	NaN	NaN	NaN	NaN	NaN	NaN	NaN	NaN	NaN	NaN	NaN	NaN	NaN	NaN	NaN	NaN	NaN	NaN	NaN	NaN	S	2			2258	___3	+	HTP							1	3.91e-152	264.66	240.7	264.66	-2.1402	6500500000	177	177	Q6NY19-2;Q6NY19	177;177	Q6NY19-2	Q6NY19-2	KN motif and ankyrin repeat domain-containing protein 3	KANK3	RGSGRSSPAPNLAPASPGPAQLQLVREQMAA	S(0.994)S(0.006)PAPNLAPAS(1)PGPAQLQLVR	8212	UID36486	APNLAPAsPGPAQLQ			2;3
NaN	NaN	NaN	NaN	NaN	NaN	NaN	NaN	NaN	NaN	NaN	NaN	NaN	NaN	NaN	NaN	NaN	NaN	15.4937	14.942	14.9162	14.6513	15.0193	13.8814	NaN	NaN	NaN	NaN	NaN	NaN	NaN	NaN	NaN	NaN	NaN	NaN	NaN	NaN	NaN	NaN	NaN	NaN	NaN	NaN	NaN	NaN	NaN	NaN	NaN	NaN	NaN	NaN	NaN	NaN	NaN	NaN	NaN	NaN	NaN	NaN	S	3			2260	___3									0.741359	3.39e-05	51.234	39.954	51.234	0.85844	10246000	200	200	Q6P0Q8;A0A669KBJ4;Q6P0Q8-2;V9GXZ1	200;50;200;85	Q6P0Q8	Q6P0Q8	Microtubule-associated serine/threonine-protein kinase 2	MAST2	TLPRPHSPLHGHTGNSPLDSPRNFSPNAPAH	PHS(0.999)PLHGHT(0.232)GNS(0.741)PLDS(0.027)PR	8239	UID36513				2;3
NaN	NaN	NaN	NaN	NaN	NaN	20.0305	18.4676	18.3839	19.7835	18.188	18.192	NaN	NaN	NaN	NaN	NaN	NaN	NaN	NaN	NaN	NaN	NaN	NaN	21.8925	19.427	19.117	20.9435	19.028	19.1361	22.2211	18.5436	19.3788	22.272	18.6458	18.9455	21.4268	18.9083	18.6812	20.8586	18.612	19.0225	19.2161	17.0078	17.0239	18.1214	17.0626	16.9284	22.2853	19.1666	19.6211	21.5268	19.5774	19.2199	NaN	NaN	NaN	NaN	NaN	NaN	S	3			2265	___3									0.9548	8.06e-08	154.86	142.66	106.79	-0.34087	4099000000	386	386	Q6P5Q4	386	Q6P5Q4	Q6P5Q4	Leiomodin-2	LMOD2	GGPNLRTKVWQRGTPSSSPYVSPRHSPWSSP	GT(0.043)PS(0.955)S(0.016)S(0.009)PYVS(0.977)PR	8276	UID36550				2;3
NaN	NaN	NaN	NaN	NaN	NaN	22.3561	20.5253	20.436	22.1056	20.0556	19.8176	NaN	NaN	NaN	NaN	NaN	NaN	NaN	NaN	NaN	NaN	NaN	NaN	21.8925	19.427	19.117	20.9435	19.028	19.1361	20.8811	18.7785	19.0813	20.8174	18.534	18.7245	21.538	19.0212	18.8078	20.98	18.5756	18.8114	20.0312	18.3723	18.4584	19.0707	18.5428	18.3527	19.1968	17.343	17.8291	18.4452	17.4222	16.9213	21.6596	19.5252	18.7187	21.3446	18.6559	18.0454	S	2			2265	___3									0.939725	4.75e-05	140.62	122.18	118.88	-0.73088	4249700000	387	387	Q6P5Q4	387	Q6P5Q4	Q6P5Q4	Leiomodin-2	LMOD2	GPNLRTKVWQRGTPSSSPYVSPRHSPWSSPK	GT(0.183)PS(0.864)S(0.94)S(0.013)PYVS(1)PR	8277	UID36551				2;3
NaN	NaN	NaN	NaN	NaN	NaN	22.2357	20.4051	20.3317	21.9801	19.9157	19.6326	NaN	NaN	NaN	NaN	NaN	NaN	NaN	NaN	NaN	NaN	NaN	NaN	19.7804	18.0189	17.7783	19.2513	17.7629	17.8308	19.7346	17.8666	18.1111	19.7023	17.5792	17.7812	20.5519	18.78	18.6329	20.0625	18.4785	18.716	21.84	19.4025	19.4128	20.4485	19.4801	19.3684	NaN	NaN	NaN	NaN	NaN	NaN	23.0422	21.0653	20.279	22.702	19.9438	19.5791	S	3			2265	___3									0.983227	6.65e-12	160.56	135.71	63.546	-0.47104	6307500000	388	388	Q6P5Q4	388	Q6P5Q4	Q6P5Q4	Leiomodin-2	LMOD2	PNLRTKVWQRGTPSSSPYVSPRHSPWSSPKL	GT(0.335)PS(0.66)S(0.016)S(0.983)PY(0.029)VS(0.976)PR	8278	UID36552				2;3
NaN	NaN	NaN	NaN	NaN	NaN	22.5299	20.7352	20.6529	22.279	20.2963	20.0802	NaN	NaN	NaN	NaN	NaN	NaN	NaN	NaN	NaN	NaN	NaN	NaN	22.1927	19.8883	19.5977	21.3325	19.5299	19.6263	22.6417	19.5944	20.1373	22.6619	19.4283	19.7223	22.7425	20.3376	20.1169	22.191	20.0061	20.3161	22.0569	19.6536	19.6649	20.7106	19.7277	19.6124	22.353	19.3044	19.7588	21.5935	19.7021	19.3232	23.0422	21.0653	20.279	22.702	19.9438	19.5791	S	2			2265	___3									1	5.35e-158	306.66	265.8	306.66	-1.2409	26975000000	392	392	Q6P5Q4	392	Q6P5Q4	Q6P5Q4	Leiomodin-2	LMOD2	TKVWQRGTPSSSPYVSPRHSPWSSPKLPKKV	GTPSSSPYVS(1)PR	8279	UID36553				1;2;3
NaN	NaN	NaN	NaN	NaN	NaN	NaN	NaN	NaN	NaN	NaN	NaN	NaN	NaN	NaN	NaN	NaN	NaN	NaN	NaN	NaN	NaN	NaN	NaN	NaN	NaN	NaN	NaN	NaN	NaN	NaN	NaN	NaN	NaN	NaN	NaN	NaN	NaN	NaN	NaN	NaN	NaN	NaN	NaN	NaN	NaN	NaN	NaN	NaN	NaN	NaN	NaN	NaN	NaN	21.4001	20.9104	20.391	21.0528	20.3518	19.7872	S	4			2265	___3	+	HTP							0.999999	3.61e-25	127.38	114.59	68.354	-0.0033422	930710000	412	412	Q6P5Q4	412	Q6P5Q4	Q6P5Q4	Leiomodin-2	LMOD2	PWSSPKLPKKVQTVRSRPLSPVATPPPPPPP	S(1)RPLS(1)PVAT(1)PPPPPPPPPPPPPSSQR	8281	UID36555	KKVQtVRsRPLsPVA			2;3
NaN	NaN	NaN	NaN	NaN	NaN	NaN	NaN	NaN	NaN	NaN	NaN	NaN	NaN	NaN	NaN	NaN	NaN	NaN	NaN	NaN	NaN	NaN	NaN	NaN	NaN	NaN	NaN	NaN	NaN	NaN	NaN	NaN	NaN	NaN	NaN	NaN	NaN	NaN	NaN	NaN	NaN	NaN	NaN	NaN	NaN	NaN	NaN	NaN	NaN	NaN	NaN	NaN	NaN	21.4001	20.9104	20.391	21.0528	20.3518	19.7872	S	4			2265	___3	+	HTP							0.999999	3.61e-25	127.38	114.59	68.354	-0.0033422	725070000	416	416	Q6P5Q4	416	Q6P5Q4	Q6P5Q4	Leiomodin-2	LMOD2	PKLPKKVQTVRSRPLSPVATPPPPPPPPPPP	S(1)RPLS(1)PVAT(1)PPPPPPPPPPPPPSSQR	8282	UID36556	tVRsRPLsPVAtPPP			2;3
18.3709	17.4354	17.0207	18.7597	16.9566	17.0766	20.1303	19.0121	18.9769	20.011	18.3276	17.7806	19.3362	18.613	18.2845	18.8471	17.678	17.8074	20.4543	18.9645	18.9296	19.1262	18.7864	18.1437	19.2339	18.0739	17.7519	18.9065	17.3295	17.1745	19.4529	18.0888	18.4937	19.1253	17.6144	17.5901	NaN	NaN	NaN	NaN	NaN	NaN	18.5715	17.7821	17.6944	17.518	16.8578	16.7219	NaN	NaN	NaN	NaN	NaN	NaN	20.1337	19.1773	19.0059	19.8556	19.124	18.6064	S	3			2306	___3	+	CST;HTP							0.962488	0.00149821	66.965	48.601	66.383	-0.86139	490050000	200	200	Q7L9B9	200	Q7L9B9	Q7L9B9	Endonuclease/exonuclease/phosphatase family domain-containing protein 1	EEPD1	AAFLDRIRHQVFAERSRPPSTHTNGGLTFTA	S(0.962)RPPS(0.17)T(0.9)HT(0.965)NGGLT(0.002)FTAK	8418	UID36692	HQVFAERsRPPstHt			2;3
19.9854	19.003	18.6065	20.5125	18.4502	18.502	NaN	NaN	NaN	NaN	NaN	NaN	19.3362	18.613	18.2845	18.8471	17.678	17.8074	19.69	18.3633	18.3772	18.43	18.1698	17.4755	19.2339	18.0739	17.7519	18.9065	17.3295	17.1745	19.4529	18.0888	18.4937	19.1253	17.6144	17.5901	NaN	NaN	NaN	NaN	NaN	NaN	18.5715	17.7821	17.6944	17.518	16.8578	16.7219	NaN	NaN	NaN	NaN	NaN	NaN	20.1337	19.1773	19.0059	19.8556	19.124	18.6064	S	3			2306	___3	+	CST;HTP							0.922777	0.0013495	66.965	48.601	60.768	-0.96374	462870000	204	204	Q7L9B9	204	Q7L9B9	Q7L9B9	Endonuclease/exonuclease/phosphatase family domain-containing protein 1	EEPD1	DRIRHQVFAERSRPPSTHTNGGLTFTAKPHP	S(0.916)RPPS(0.923)T(0.923)HT(0.237)NGGLT(0.001)FTAK	8419	UID36693	AERsRPPstHtNGGL			2;3
NaN	NaN	NaN	NaN	NaN	NaN	14.3545	14.023	13.6982	13.6241	NaN	11.9975	NaN	NaN	NaN	NaN	NaN	NaN	NaN	NaN	NaN	NaN	NaN	NaN	NaN	NaN	NaN	NaN	NaN	NaN	NaN	NaN	NaN	NaN	NaN	NaN	NaN	NaN	NaN	NaN	NaN	NaN	NaN	NaN	NaN	NaN	NaN	NaN	NaN	NaN	NaN	NaN	NaN	NaN	14.2771	13.1991	13.7166	13.7697	13.7791	13.6722	S	4			2307	___3									0.650657	7.48e-08	60.065	55.009	60.065	0.33668	9525800	1442	1442	Q7RTP6	1442	Q7RTP6	Q7RTP6	Protein-methionine sulfoxide oxidase MICAL3	MICAL3	GLGLHGSSSNMKTLGSQSFNTSDSAMLTPPS	T(0.142)LGS(0.651)QS(0.205)FNT(0.393)S(0.393)DS(0.358)AMLT(0.315)PPS(0.279)S(0.265)PPPPPPPGEEPATLR	8428	UID36702				3
15.646	14.6311	14.2395	15.8555	15.1467	15.1046	NaN	NaN	NaN	NaN	NaN	NaN	NaN	NaN	NaN	NaN	NaN	NaN	NaN	NaN	NaN	NaN	NaN	NaN	15.6177	15.0083	14.5163	15.4738	14.4987	14.5015	NaN	NaN	NaN	NaN	NaN	NaN	16.0639	15.6106	14.8473	15.6653	15.115	15.1498	15.6816	15.228	14.8361	15.4294	14.2125	14.8195	15.0845	14.4955	14.9586	14.8139	14.575	14.6225	17.3348	16.613	17.1186	16.9739	16.8224	16.6978	S	3			2311	___3	+	HTP							0.687335	5.43e-09	80.711	69.981	65.775	-1.6658	41162000	342	342	Q7Z3K3-5;Q7Z3K3-7;Q7Z3K3-2;Q7Z3K3-3;Q7Z3K3-6;Q7Z3K3	342;375;384;384;428;437	Q7Z3K3-5	Q7Z3K3-5	Pogo transposable element with ZNF domain	POGZ	KPPSPEKTAPVASTPSSTPIPALSPPTKVPE	T(0.005)APVAS(0.155)T(0.823)PS(0.687)S(0.167)T(0.167)PIPALS(0.982)PPT(0.014)K	8441	UID36715	APVAstPsStPIPAL			3
15.646	14.6311	14.2395	15.8555	15.1467	15.1046	14.7036	14.2195	14.1506	14.3433	14.1263	14.3502	NaN	NaN	NaN	NaN	NaN	NaN	NaN	NaN	NaN	NaN	NaN	NaN	15.6177	15.0083	14.5163	15.4738	14.4987	14.5015	15.7975	14.9478	15.1194	15.5278	14.8606	14.8151	17.5519	16.8084	16.5812	17.0228	16.4232	16.7063	15.6816	15.228	14.8361	15.4294	14.2125	14.8195	15.0845	14.4955	14.9586	14.8139	14.575	14.6225	17.3348	16.613	17.1186	16.9739	16.8224	16.6978	S	3			2311	___3	+	CST;HTP							0.990677	5.43e-09	80.711	69.981	80.711	-1.4335	62478000	350	350	Q7Z3K3-5;Q7Z3K3-7;Q7Z3K3-2;Q7Z3K3-3;Q7Z3K3-6;Q7Z3K3	350;383;392;392;436;445	Q7Z3K3-5	Q7Z3K3-5	Pogo transposable element with ZNF domain	POGZ	APVASTPSSTPIPALSPPTKVPEPNENVGDA	TAPVAS(0.061)T(0.377)PS(0.557)S(0.47)T(0.534)PIPALS(0.991)PPT(0.009)K	8443	UID36717	StPIPALsPPtKVPE			3
NaN	NaN	NaN	NaN	NaN	NaN	NaN	NaN	NaN	NaN	NaN	NaN	NaN	NaN	NaN	NaN	NaN	NaN	NaN	NaN	NaN	NaN	NaN	NaN	NaN	NaN	NaN	NaN	NaN	NaN	NaN	NaN	NaN	NaN	NaN	NaN	NaN	NaN	NaN	NaN	NaN	NaN	NaN	NaN	NaN	NaN	NaN	NaN	18.7672	17.8808	17.878	17.9972	17.4447	17.4073	20.2602	19.6385	19.6529	19.7393	19.5008	19.3627	S	3			2316	___3	+	CST;HTP							1	0.00191044	59.434	41.296	46.971	0.0087929	154290000	366	366	Q7Z4V5-2;Q7Z4V5;Q7Z4V5-4;Q7Z4V5-3;A0A087WT54	366;366;366;366;318	Q7Z4V5-2	Q7Z4V5-2	Hepatoma-derived growth factor-related protein 2	HDGFRP2	ERRRERADRGEAERGSGGSSGDELREDDEPV	GS(1)GGS(1)S(1)GDELREDDEPVK	8487	UID36761	RGEAERGsGGssGDE			3
NaN	NaN	NaN	NaN	NaN	NaN	NaN	NaN	NaN	NaN	NaN	NaN	NaN	NaN	NaN	NaN	NaN	NaN	NaN	NaN	NaN	NaN	NaN	NaN	NaN	NaN	NaN	NaN	NaN	NaN	NaN	NaN	NaN	NaN	NaN	NaN	NaN	NaN	NaN	NaN	NaN	NaN	NaN	NaN	NaN	NaN	NaN	NaN	18.7672	17.8808	17.878	17.9972	17.4447	17.4073	20.2602	19.6385	19.6529	19.7393	19.5008	19.3627	S	3			2316	___3	+	CST;HTP							1	0.00191044	59.434	41.296	46.971	0.0087929	154290000	369	369	Q7Z4V5-2;Q7Z4V5;Q7Z4V5-4;Q7Z4V5-3;A0A087WT54	369;369;369;369;321	Q7Z4V5-2	Q7Z4V5-2	Hepatoma-derived growth factor-related protein 2	HDGFRP2	RERADRGEAERGSGGSSGDELREDDEPVKKR	GS(1)GGS(1)S(1)GDELREDDEPVK	8488	UID36762	AERGsGGssGDELRE			3
NaN	NaN	NaN	NaN	NaN	NaN	NaN	NaN	NaN	NaN	NaN	NaN	NaN	NaN	NaN	NaN	NaN	NaN	NaN	NaN	NaN	NaN	NaN	NaN	NaN	NaN	NaN	NaN	NaN	NaN	NaN	NaN	NaN	NaN	NaN	NaN	NaN	NaN	NaN	NaN	NaN	NaN	NaN	NaN	NaN	NaN	NaN	NaN	18.7672	17.8808	17.878	17.9972	17.4447	17.4073	20.2602	19.6385	19.6529	19.7393	19.5008	19.3627	S	3			2316	___3	+	CST;HTP							1	0.00191044	59.434	41.296	46.971	0.0087929	154290000	370	370	Q7Z4V5-2;Q7Z4V5;Q7Z4V5-4;Q7Z4V5-3;A0A087WT54	370;370;370;370;322	Q7Z4V5-2	Q7Z4V5-2	Hepatoma-derived growth factor-related protein 2	HDGFRP2	ERADRGEAERGSGGSSGDELREDDEPVKKRG	GS(1)GGS(1)S(1)GDELREDDEPVK	8489	UID36763	ERGsGGssGDELRED			3
21.0299	19.8668	19.5613	20.7521	19.8895	20.1847	20.8829	19.8595	19.9121	20.2836	19.7466	19.8455	21.3295	20.2933	20.1014	20.4683	19.835	20.0501	19.1874	18.528	18.7187	19.0886	18.6236	18.0223	20.9709	19.6864	19.5946	20.2579	18.9268	19.5748	20.6981	19.5274	19.7011	20.3242	19.1526	19.4341	18.4383	17.3965	17.3311	17.8076	17.0242	17.4495	19.4958	17.9361	18.5462	18.5601	18.3911	18.5312	20.1848	18.7354	19.1627	19.5412	18.8516	18.8162	22.0229	21.1901	21.0699	21.7136	21.1114	21.1814	S	4			2325	___3	+	HTP							1	2.87e-141	239.26	223.04	131.97	0.21213	24307000000	609	609	Q86TC9;A0A087WX60;Q86TC9-2	609;315;334	Q86TC9	Q86TC9	Myopalladin	MYPN	IGLRVHFNLPEDDKGSEASSEAGVVTTRQTR	VHFNLPEDDKGS(1)EAS(0.819)S(0.181)EAGVVTTR	8531	UID36805	LPEDDKGsEAsSEAG			1;2;3
21.0299	19.8668	19.5613	20.7521	19.8895	20.1847	20.8829	19.8595	19.9121	20.2836	19.7466	19.8455	21.3295	20.2933	20.1014	20.4683	19.835	20.0501	19.1874	18.528	18.7187	19.0886	18.6236	18.0223	20.9709	19.6864	19.5946	20.2579	18.9268	19.5748	20.6981	19.5274	19.7011	20.3242	19.1526	19.4341	18.4383	17.3965	17.3311	17.8076	17.0242	17.4495	19.4958	17.9361	18.5462	18.5601	18.3911	18.5312	20.1848	18.7354	19.1627	19.5412	18.8516	18.8162	22.0229	21.1901	21.0699	21.7136	21.1114	21.1814	S	3			2325	___3	+	HTP							0.999822	3.97e-99	261.98	212.7	86.869	0.14215	19510000000	612	612	Q86TC9;A0A087WX60;Q86TC9-2	612;318;337	Q86TC9	Q86TC9	Myopalladin	MYPN	RVHFNLPEDDKGSEASSEAGVVTTRQTRPDS	VHFNLPEDDKGS(1)EAS(1)S(1)EAGVVTTR	8532	UID36806	DDKGsEAsSEAGVVT			1;2;3
21.0299	19.8668	19.5613	20.7521	19.8895	20.1847	20.8829	19.8595	19.9121	20.2836	19.7466	19.8455	21.3295	20.2933	20.1014	20.4683	19.835	20.0501	19.1874	18.528	18.7187	19.0886	18.6236	18.0223	20.9709	19.6864	19.5946	20.2579	18.9268	19.5748	20.6981	19.5274	19.7011	20.3242	19.1526	19.4341	18.4383	17.3965	17.3311	17.8076	17.0242	17.4495	19.4958	17.9361	18.5462	18.5601	18.3911	18.5312	20.1848	18.7354	19.1627	19.5412	18.8516	18.8162	22.0229	21.1901	21.0699	21.7136	21.1114	21.1814	S	3			2325	___3									0.999804	3.97e-99	261.98	212.7	86.869	0.14215	14748000000	613	613	Q86TC9;A0A087WX60;Q86TC9-2	613;319;338	Q86TC9	Q86TC9	Myopalladin	MYPN	VHFNLPEDDKGSEASSEAGVVTTRQTRPDSF	VHFNLPEDDKGS(1)EAS(1)S(1)EAGVVTTR	8533	UID36807				1;2;3
13.6008	13.4132	NaN	13.9351	NaN	NaN	15.3538	15.3029	15.0731	15.248	13.9876	14.4776	16.2866	15.8163	15.5012	16.1006	14.9679	15.2521	16.0643	15.4577	15.197	15.7626	15.4633	14.8219	14.5643	13.7042	13.732	14.3523	13.8019	13.5	14.8413	13.7992	14.2667	14.3851	14.3176	13.6312	15.2097	14.045	14.2195	14.8702	14.5126	14.2771	16.234	15.6389	15.4524	15.7045	15.3936	15.115	NaN	NaN	NaN	NaN	NaN	NaN	17.1969	16.5779	16.5061	16.6582	16.2674	16.2305	S	3			2327	___3	+	CST;HTP;LTP							0.82089	2.44e-96	198.14	178.76	87.712	0.4597	813360000	565	565	Q86TI0-2;C9JIE2;H0Y8P0;Q86TI0;H7C0Z7;H0YA01;H7C380	565;436;213;565;57;90;33	Q86TI0-2	Q86TI0-2	TBC1 domain family member 1	TBC1D1	KEALPISESSFKLLGSSEDLSSDSESHLPEE	LLGS(0.821)S(0.178)EDLS(0.001)SDSESHLPEEPAPLSPQQAFR	8570	UID36844	SsFKLLGssEDLssD			1;2;3
NaN	NaN	NaN	NaN	NaN	NaN	NaN	NaN	NaN	NaN	NaN	NaN	16.5777	16.1936	15.6754	16.3053	15.7039	15.4545	16.2498	15.5081	15.4703	15.906	15.2043	14.8318	NaN	NaN	NaN	NaN	NaN	NaN	16.9957	16.4264	16.4152	17.0037	15.9511	16.2789	16.4329	15.854	15.9161	16.1485	15.9722	15.8643	NaN	NaN	NaN	NaN	NaN	NaN	16.3734	15.6192	15.6969	15.5225	15.3207	14.8795	17.1128	16.4918	16.136	16.6729	16.4013	16.391	S	3			2327	___3	+	CST;HTP;LTP							0.869632	1.12e-96	198.62	186.39	186.39	2.0043	1997200000	566	566	Q86TI0-2;C9JIE2;H0Y8P0;Q86TI0;H7C0Z7;H0YA01;H7C380	566;437;214;566;58;91;34	Q86TI0-2	Q86TI0-2	TBC1 domain family member 1	TBC1D1	EALPISESSFKLLGSSEDLSSDSESHLPEEP	LLGS(0.127)S(0.87)EDLSS(0.002)DSESHLPEEPAPLS(1)PQQAFR	8571	UID36845	sFKLLGssEDLssDs			1;2;3
NaN	NaN	NaN	NaN	NaN	NaN	NaN	NaN	NaN	NaN	NaN	NaN	15.4496	14.7186	14.6252	14.8712	13.7237	14.2033	NaN	NaN	NaN	NaN	NaN	NaN	14.467	13.6867	13.8801	14.0287	13.7033	13.8235	NaN	NaN	NaN	NaN	NaN	NaN	NaN	NaN	NaN	NaN	NaN	NaN	NaN	NaN	NaN	NaN	NaN	NaN	14.6776	13.7986	13.694	13.5146	13.6735	12.9327	14.3836	13.7168	13.4887	13.8932	13.9518	13.312	S	3			2327	___3	+	CST;HTP							0.520069	3.72e-29	118.99	106.03	41.27	0.7779	47416000	570	570	Q86TI0-2;C9JIE2;H0Y8P0;Q86TI0;H7C0Z7;H0YA01;H7C380	570;441;218;570;62;95;38	Q86TI0-2	Q86TI0-2	TBC1 domain family member 1	TBC1D1	ISESSFKLLGSSEDLSSDSESHLPEEPAPLS	LLGS(0.718)S(0.282)EDLS(0.52)S(0.52)DS(0.497)ES(0.458)HLPEEPAPLS(0.005)PQQAFR	8572	UID36846	LGssEDLssDsEsHL			3
NaN	NaN	NaN	NaN	NaN	NaN	15.3538	15.3029	15.0731	15.248	13.9876	14.4776	16.8983	16.4274	15.9665	16.5404	15.8485	15.7358	NaN	NaN	NaN	NaN	NaN	NaN	16.0661	15.1016	15.1435	15.6132	14.9413	14.9676	16.3125	15.8175	15.7258	16.3053	15.1031	15.491	15.7458	15.0583	15.0616	15.3249	15.0944	15.0839	NaN	NaN	NaN	NaN	NaN	NaN	14.6776	13.7986	13.694	13.5146	13.6735	12.9327	15.9789	15.3654	15.1745	15.4169	15.36	15.2142	S	4			2327	___3	+	CST;HTP							0.832505	1.06e-52	152.87	142.73	152.87	0.42682	322310000	571	571	Q86TI0-2;C9JIE2;H0Y8P0;Q86TI0;H7C0Z7;H0YA01;H7C380	571;442;219;571;63;96;39	Q86TI0-2	Q86TI0-2	TBC1 domain family member 1	TBC1D1	SESSFKLLGSSEDLSSDSESHLPEEPAPLSP	LLGSS(0.002)EDLS(0.123)S(0.833)DS(0.034)ES(0.008)HLPEEPAPLS(1)PQQAFR	8573	UID36847	GssEDLssDsEsHLP			2;3
NaN	NaN	NaN	NaN	NaN	NaN	NaN	NaN	NaN	NaN	NaN	NaN	NaN	NaN	NaN	NaN	NaN	NaN	NaN	NaN	NaN	NaN	NaN	NaN	16.0661	15.1016	15.1435	15.6132	14.9413	14.9676	15.5889	14.8883	15.0189	15.622	14.7811	15.0302	NaN	NaN	NaN	NaN	NaN	NaN	15.2736	14.5777	14.207	14.6626	14.4126	13.9182	NaN	NaN	NaN	NaN	NaN	NaN	15.3991	14.8112	14.6374	14.8003	14.6777	14.765	S	3			2327	___3	+	CST							0.894462	1.38e-25	107.36	94.264	94.503	-0.63262	255220000	573	573	Q86TI0-2;C9JIE2;H0Y8P0;Q86TI0;H7C0Z7;H0YA01;H7C380	573;444;221;573;65;98;41	Q86TI0-2	Q86TI0-2	TBC1 domain family member 1	TBC1D1	SSFKLLGSSEDLSSDSESHLPEEPAPLSPQQ	LLGS(0.132)S(0.778)EDLS(0.103)S(0.115)DS(0.894)ES(0.885)HLPEEPAPLS(0.092)PQQAFR	8574	UID36848	sEDLssDsEsHLPEE			2;3
NaN	NaN	NaN	NaN	NaN	NaN	NaN	NaN	NaN	NaN	NaN	NaN	15.2166	15.1069	14.5739	15.1027	14.506	14.3718	NaN	NaN	NaN	NaN	NaN	NaN	14.467	13.6867	13.8801	14.0287	13.7033	13.8235	15.5889	14.8883	15.0189	15.622	14.7811	15.0302	NaN	NaN	NaN	NaN	NaN	NaN	NaN	NaN	NaN	NaN	NaN	NaN	15.8367	14.9704	15.0604	14.7881	14.7228	14.1285	15.3991	14.8112	14.6374	14.8003	14.6777	14.765	S	3			2327	___3	+	CST							0.897722	3.95e-34	109.79	98.682	97.609	-0.50686	517180000	575	575	Q86TI0-2;C9JIE2;H0Y8P0;Q86TI0;H7C0Z7;H0YA01;H7C380	575;446;223;575;67;100;43	Q86TI0-2	Q86TI0-2	TBC1 domain family member 1	TBC1D1	FKLLGSSEDLSSDSESHLPEEPAPLSPQQAF	LLGS(0.142)S(0.841)EDLS(0.023)S(0.02)DS(0.06)ES(0.898)HLPEEPAPLS(0.016)PQQAFR	8575	UID36849	DLssDsEsHLPEEPA			2;3
13.6008	13.4132	NaN	13.9351	NaN	NaN	15.3538	15.3029	15.0731	15.248	13.9876	14.4776	16.7141	16.4517	16.0054	16.6898	15.7517	15.8187	16.6026	15.9261	15.8489	16.3821	15.7677	15.1117	14.5643	13.7042	13.732	14.3523	13.8019	13.5	16.7568	16.1358	16.1733	16.6436	15.7631	15.8421	16.4329	15.854	15.9161	16.1485	15.9722	15.8643	16.6115	15.9783	15.9725	16.2314	15.8166	15.5344	16.3734	15.6192	15.6969	15.5225	15.3207	14.8795	17.2306	16.7205	16.5939	16.8187	16.3906	16.4079	S	4			2327	___3	+	CST;HTP							1	1.12e-96	198.62	186.39	152.87	0.42682	1536500000	585	585	Q86TI0-2;C9JIE2;H0Y8P0;Q86TI0;H7C0Z7;H0YA01;H7C380	585;456;233;585;77;110;53	Q86TI0-2	Q86TI0-2	TBC1 domain family member 1	TBC1D1	SSDSESHLPEEPAPLSPQQAFRRRANTLSHF	LLGSS(0.002)EDLS(0.123)S(0.833)DS(0.034)ES(0.008)HLPEEPAPLS(1)PQQAFR	8576	UID36850	PEEPAPLsPQQAFRR			2;3
18.3732	18.0537	17.7556	18.9359	17.3287	17.6197	NaN	NaN	NaN	NaN	NaN	NaN	NaN	NaN	NaN	NaN	NaN	NaN	NaN	NaN	NaN	NaN	NaN	NaN	17.7247	17.0359	16.8167	18.1728	17.4236	16.9976	NaN	NaN	NaN	NaN	NaN	NaN	NaN	NaN	NaN	NaN	NaN	NaN	NaN	NaN	NaN	NaN	NaN	NaN	17.898	17.292	17.3787	16.9644	16.4826	16.6474	18.4763	17.7493	18.625	17.9446	17.4807	17.9806	S	3			2335	___3	+	HTP							0.776981	0.0010472	57.902	42.48	41.188	-0.96752	126570000	934	934	Q86UU0-4;Q86UU0-2;Q86UU0;A0A087WZX0;Q86UU0-3	934;929;934;897;934	Q86UU0-4	Q86UU0-4	B-cell CLL/lymphoma 9-like protein	BCL9L	ISINQMGSPGMGHLKSPTLSQVHSPLVTSPS	S(0.777)PT(0.455)LS(0.143)QVHS(0.569)PLVT(0.499)S(0.417)PS(0.141)ANLK	8606	UID36880	PGMGHLKsPtLsQVH			3
NaN	NaN	NaN	NaN	NaN	NaN	18.2206	18.0512	17.6497	17.9823	16.9784	17.377	NaN	NaN	NaN	NaN	NaN	NaN	NaN	NaN	NaN	NaN	NaN	NaN	NaN	NaN	NaN	NaN	NaN	NaN	NaN	NaN	NaN	NaN	NaN	NaN	NaN	NaN	NaN	NaN	NaN	NaN	NaN	NaN	NaN	NaN	NaN	NaN	NaN	NaN	NaN	NaN	NaN	NaN	NaN	NaN	NaN	NaN	NaN	NaN	S	3			2335	___3	+	CST;HTP							0.571977	0.00157049	53.844	38.423	53.844	-0.38331	48567000	938	938	Q86UU0-4;Q86UU0-2;Q86UU0;A0A087WZX0;Q86UU0-3	938;933;938;901;938	Q86UU0-4	Q86UU0-4	B-cell CLL/lymphoma 9-like protein	BCL9L	QMGSPGMGHLKSPTLSQVHSPLVTSPSANLK	S(0.473)PT(0.532)LS(0.572)QVHS(0.432)PLVT(0.476)S(0.446)PS(0.069)ANLK	8607	UID36881	HLKsPtLsQVHsPLV			3
18.3732	18.0537	17.7556	18.9359	17.3287	17.6197	NaN	NaN	NaN	NaN	NaN	NaN	NaN	NaN	NaN	NaN	NaN	NaN	NaN	NaN	NaN	NaN	NaN	NaN	17.7247	17.0359	16.8167	18.1728	17.4236	16.9976	NaN	NaN	NaN	NaN	NaN	NaN	NaN	NaN	NaN	NaN	NaN	NaN	NaN	NaN	NaN	NaN	NaN	NaN	17.898	17.292	17.3787	16.9644	16.4826	16.6474	NaN	NaN	NaN	NaN	NaN	NaN	S	3			2335	___3	+	CST;HTP							0.915644	0.0010472	56.46	40.76	56.46	-0.27343	93258000	942	942	Q86UU0-4;Q86UU0-2;Q86UU0;A0A087WZX0;Q86UU0-3	942;937;942;905;942	Q86UU0-4	Q86UU0-4	B-cell CLL/lymphoma 9-like protein	BCL9L	PGMGHLKSPTLSQVHSPLVTSPSANLKSPQT	S(0.606)PT(0.203)LS(0.253)QVHS(0.916)PLVT(0.209)S(0.639)PS(0.174)ANLK	8608	UID36882	PtLsQVHsPLVtsPs			3
NaN	NaN	NaN	NaN	NaN	NaN	NaN	NaN	NaN	NaN	NaN	NaN	NaN	NaN	NaN	NaN	NaN	NaN	NaN	NaN	NaN	NaN	NaN	NaN	NaN	NaN	NaN	NaN	NaN	NaN	NaN	NaN	NaN	NaN	NaN	NaN	NaN	NaN	NaN	NaN	NaN	NaN	NaN	NaN	NaN	NaN	NaN	NaN	17.898	17.292	17.3787	16.9644	16.4826	16.6474	18.4763	17.7493	18.625	17.9446	17.4807	17.9806	S	3			2335	___3	+	HTP							0.849793	0.0010472	57.902	42.48	57.902	0.024815	53138000	947	947	Q86UU0-4;Q86UU0-2;Q86UU0;A0A087WZX0;Q86UU0-3	947;942;947;910;947	Q86UU0-4	Q86UU0-4	B-cell CLL/lymphoma 9-like protein	BCL9L	LKSPTLSQVHSPLVTSPSANLKSPQTPSQMV	S(0.656)PT(0.293)LS(0.125)QVHS(0.223)PLVT(0.748)S(0.85)PS(0.106)ANLK	8609	UID36883	VHsPLVtsPsANLKs			3
NaN	NaN	NaN	NaN	NaN	NaN	15.9425	15.0029	15.0683	15.7617	14.6855	14.4396	NaN	NaN	NaN	NaN	NaN	NaN	NaN	NaN	NaN	NaN	NaN	NaN	NaN	NaN	NaN	NaN	NaN	NaN	15.7901	14.9993	15.2618	15.9673	14.6285	14.9469	17.0179	16.0377	15.9478	16.3609	15.8225	15.9894	NaN	NaN	NaN	NaN	NaN	NaN	NaN	NaN	NaN	NaN	NaN	NaN	16.7235	15.8905	16.1373	16.3435	15.8027	15.4272	S	3			2337	___3	+	HTP							0.999952	1.22e-14	128.17	108.68	128.17	0.93382	589220000	720	720	Q86V15;Q86V15-2	720;720	Q86V15	Q86V15	Zinc finger protein castor homolog 1	CASZ1	LPPSLLGAKDTEHEESSNDDLVDFSALSSKN	DTEHEES(1)S(1)NDDLVDFSALSSK	8623	UID36897	KDtEHEEssNDDLVD			2;3
NaN	NaN	NaN	NaN	NaN	NaN	15.9425	15.0029	15.0683	15.7617	14.6855	14.4396	NaN	NaN	NaN	NaN	NaN	NaN	NaN	NaN	NaN	NaN	NaN	NaN	NaN	NaN	NaN	NaN	NaN	NaN	15.7901	14.9993	15.2618	15.9673	14.6285	14.9469	17.0179	16.0377	15.9478	16.3609	15.8225	15.9894	NaN	NaN	NaN	NaN	NaN	NaN	NaN	NaN	NaN	NaN	NaN	NaN	16.7235	15.8905	16.1373	16.3435	15.8027	15.4272	S	3			2337	___3	+	HTP							0.999989	1.22e-14	128.17	108.68	128.17	0.93382	589220000	721	721	Q86V15;Q86V15-2	721;721	Q86V15	Q86V15	Zinc finger protein castor homolog 1	CASZ1	PPSLLGAKDTEHEESSNDDLVDFSALSSKNS	DTEHEES(1)S(1)NDDLVDFSALSSK	8624	UID36898	DtEHEEssNDDLVDF			2;3
NaN	NaN	NaN	NaN	NaN	NaN	NaN	NaN	NaN	NaN	NaN	NaN	NaN	NaN	NaN	NaN	NaN	NaN	NaN	NaN	NaN	NaN	NaN	NaN	NaN	NaN	NaN	NaN	NaN	NaN	NaN	NaN	NaN	NaN	NaN	NaN	NaN	NaN	NaN	NaN	NaN	NaN	NaN	NaN	NaN	NaN	NaN	NaN	NaN	NaN	NaN	NaN	NaN	NaN	16.3398	15.9841	16.0804	16.1696	15.8053	15.4213	S	4			2360	___3	+	HTP							0.711492	6.45e-05	58.16	42.387	58.16	1.3403	19256000	1307	1307	Q8IWU2	1307	Q8IWU2	Q8IWU2	Serine/threonine-protein kinase LMTK2	LMTK2	DDSDEDLRAFNLHSLSSESEDETEHPVPIIL	AFNLHS(0.128)LS(0.711)S(0.777)ES(0.735)EDET(0.648)EHPVPIILSNEDGR	8752	UID37026	AFNLHSLssEsEDET			3
NaN	NaN	NaN	NaN	NaN	NaN	NaN	NaN	NaN	NaN	NaN	NaN	NaN	NaN	NaN	NaN	NaN	NaN	NaN	NaN	NaN	NaN	NaN	NaN	NaN	NaN	NaN	NaN	NaN	NaN	NaN	NaN	NaN	NaN	NaN	NaN	NaN	NaN	NaN	NaN	NaN	NaN	NaN	NaN	NaN	NaN	NaN	NaN	NaN	NaN	NaN	NaN	NaN	NaN	16.3398	15.9841	16.0804	16.1696	15.8053	15.4213	S	4			2360	___3	+	HTP							0.777261	6.45e-05	58.16	42.387	58.16	1.3403	19256000	1308	1308	Q8IWU2	1308	Q8IWU2	Q8IWU2	Serine/threonine-protein kinase LMTK2	LMTK2	DSDEDLRAFNLHSLSSESEDETEHPVPIILS	AFNLHS(0.128)LS(0.711)S(0.777)ES(0.735)EDET(0.648)EHPVPIILSNEDGR	8753	UID37027	FNLHSLssEsEDETE			3
NaN	NaN	NaN	NaN	NaN	NaN	NaN	NaN	NaN	NaN	NaN	NaN	NaN	NaN	NaN	NaN	NaN	NaN	NaN	NaN	NaN	NaN	NaN	NaN	NaN	NaN	NaN	NaN	NaN	NaN	NaN	NaN	NaN	NaN	NaN	NaN	NaN	NaN	NaN	NaN	NaN	NaN	NaN	NaN	NaN	NaN	NaN	NaN	NaN	NaN	NaN	NaN	NaN	NaN	16.3398	15.9841	16.0804	16.1696	15.8053	15.4213	S	4			2360	___3	+	HTP							0.734879	6.45e-05	58.16	42.387	58.16	1.3403	19256000	1310	1310	Q8IWU2	1310	Q8IWU2	Q8IWU2	Serine/threonine-protein kinase LMTK2	LMTK2	DEDLRAFNLHSLSSESEDETEHPVPIILSNE	AFNLHS(0.128)LS(0.711)S(0.777)ES(0.735)EDET(0.648)EHPVPIILSNEDGR	8754	UID37028	LHSLssEsEDETEHP			3
15.9884	14.8046	14.1985	15.6037	13.4752	13.9974	NaN	NaN	NaN	NaN	NaN	NaN	NaN	NaN	NaN	NaN	NaN	NaN	NaN	NaN	NaN	NaN	NaN	NaN	15.6386	14.4314	14.0089	14.9501	14.5814	13.2212	NaN	NaN	NaN	NaN	NaN	NaN	15.9929	14.703	14.083	15.5061	14.446	14.6427	NaN	NaN	NaN	NaN	NaN	NaN	NaN	NaN	NaN	NaN	NaN	NaN	NaN	NaN	NaN	NaN	NaN	NaN	S	3			2375	___3	+	CST;HTP;LTP	+	molecular association, regulation		mTOR(INDUCES)			0.996561	1.55e-30	176.23	150.61	100.19	1.0317	3824100000	859	859	Q8N122;Q8N122-3;I3L436	859;701;19	Q8N122	Q8N122	Regulatory-associated protein of mTOR	RPTOR	NARPQRVLDTSSLTQSAPASPTNKGVHIHQA	VLDTSSLT(0.003)QS(0.997)APAS(0.98)PT(0.02)NK	8799	UID37073	DtssLtQsAPAsPtN	ULK1;GSK3B;mTOR	O75385;P49841;P42345	1;2;3
15.9884	14.8046	14.1985	15.6037	13.4752	13.9974	NaN	NaN	NaN	NaN	NaN	NaN	NaN	NaN	NaN	NaN	NaN	NaN	NaN	NaN	NaN	NaN	NaN	NaN	15.6386	14.4314	14.0089	14.9501	14.5814	13.2212	NaN	NaN	NaN	NaN	NaN	NaN	15.9929	14.703	14.083	15.5061	14.446	14.6427	NaN	NaN	NaN	NaN	NaN	NaN	NaN	NaN	NaN	NaN	NaN	NaN	16.9955	16.0725	16.3418	16.824	16.135	15.4493	S	2			2375	___3	+	CST;HTP;LTP	+	activity, induced; molecular association, regulation; intracellular localization; protein conformation; phosphorylation		RAG1(DISRUPTS)			0.998303	3.82e-98	240.41	205.88	188.85	-0.06492	8657900000	863	863	Q8N122;Q8N122-3;I3L436	863;705;23	Q8N122	Q8N122	Regulatory-associated protein of mTOR	RPTOR	QRVLDTSSLTQSAPASPTNKGVHIHQAGGSP	VLDT(0.013)S(0.146)S(0.086)LT(0.671)QS(0.084)APAS(0.998)PT(0.002)NK	8800	UID37074	LtQsAPAsPtNkGVH	P38B;ERK1;GSK3B;NLK;ERK2;mTOR;JNK1	Q15759;P27361;P49841;Q9UBE8;P28482;P42345;P45983	1;2;3
NaN	NaN	NaN	NaN	NaN	NaN	NaN	NaN	NaN	NaN	NaN	NaN	NaN	NaN	NaN	NaN	NaN	NaN	NaN	NaN	NaN	NaN	NaN	NaN	NaN	NaN	NaN	NaN	NaN	NaN	NaN	NaN	NaN	NaN	NaN	NaN	NaN	NaN	NaN	NaN	NaN	NaN	NaN	NaN	NaN	NaN	NaN	NaN	NaN	NaN	NaN	NaN	NaN	NaN	16.1018	15.8074	15.7738	15.5889	15.2676	14.9799	S	3			2382	___3									0.915098	1.83e-07	58.137	51.561	58.137	-1.5043	29355000	3	3	Q8N302-2;Q8N302-3;Q8N302	3;3;3	Q8N302-2	Q8N302-2	Angiogenic factor with G patch and FHA domains 1	AGGF1	_____________MASEAPSPPRSPPPPTSP	AS(0.915)EAPS(0.296)PPRS(0.787)PPPPT(0.002)S(0.001)PEPELAQLR	8814	UID37088				2;3
NaN	NaN	NaN	NaN	NaN	NaN	NaN	NaN	NaN	NaN	NaN	NaN	NaN	NaN	NaN	NaN	NaN	NaN	NaN	NaN	NaN	NaN	NaN	NaN	NaN	NaN	NaN	NaN	NaN	NaN	NaN	NaN	NaN	NaN	NaN	NaN	NaN	NaN	NaN	NaN	NaN	NaN	NaN	NaN	NaN	NaN	NaN	NaN	NaN	NaN	NaN	NaN	NaN	NaN	16.1018	15.8074	15.7738	15.5889	15.2676	14.9799	S	3			2382	___3	+	HTP							0.709728	3.35e-06	46.968	38.036	46.968	-0.64516	9946500	7	7	Q8N302-2;Q8N302-3;Q8N302	7;7;7	Q8N302-2	Q8N302-2	Angiogenic factor with G patch and FHA domains 1	AGGF1	_________MASEAPSPPRSPPPPTSPEPEL	AS(0.58)EAPS(0.71)PPRS(0.71)PPPPT(0.312)S(0.688)PEPELAQLR	8815	UID37089	_MASEAPsPPRsPPP			3
NaN	NaN	NaN	NaN	NaN	NaN	NaN	NaN	NaN	NaN	NaN	NaN	NaN	NaN	NaN	NaN	NaN	NaN	NaN	NaN	NaN	NaN	NaN	NaN	NaN	NaN	NaN	NaN	NaN	NaN	NaN	NaN	NaN	NaN	NaN	NaN	NaN	NaN	NaN	NaN	NaN	NaN	NaN	NaN	NaN	NaN	NaN	NaN	NaN	NaN	NaN	NaN	NaN	NaN	16.1018	15.8074	15.7738	15.5889	15.2676	14.9799	S	3			2382	___3	+	HTP							0.786648	1.83e-07	58.137	51.561	58.137	-1.5043	29355000	11	11	Q8N302-2;Q8N302-3;Q8N302	11;11;11	Q8N302-2	Q8N302-2	Angiogenic factor with G patch and FHA domains 1	AGGF1	_____MASEAPSPPRSPPPPTSPEPELAQLR	AS(0.915)EAPS(0.296)PPRS(0.787)PPPPT(0.002)S(0.001)PEPELAQLR	8816	UID37090	EAPsPPRsPPPPtsP			2;3
NaN	NaN	NaN	NaN	NaN	NaN	NaN	NaN	NaN	NaN	NaN	NaN	NaN	NaN	NaN	NaN	NaN	NaN	NaN	NaN	NaN	NaN	NaN	NaN	NaN	NaN	NaN	NaN	NaN	NaN	NaN	NaN	NaN	NaN	NaN	NaN	NaN	NaN	NaN	NaN	NaN	NaN	NaN	NaN	NaN	NaN	NaN	NaN	NaN	NaN	NaN	NaN	NaN	NaN	16.1018	15.8074	15.7738	15.5889	15.2676	14.9799	S	3			2382	___3	+	HTP							0.687873	3.35e-06	46.968	38.036	46.968	-0.64516	9946500	17	17	Q8N302-2;Q8N302-3;Q8N302	17;17;17	Q8N302-2	Q8N302-2	Angiogenic factor with G patch and FHA domains 1	AGGF1	ASEAPSPPRSPPPPTSPEPELAQLRRKVEKL	AS(0.58)EAPS(0.71)PPRS(0.71)PPPPT(0.312)S(0.688)PEPELAQLR	8817	UID37091	RsPPPPtsPEPELAQ			3
NaN	NaN	NaN	NaN	NaN	NaN	NaN	NaN	NaN	NaN	NaN	NaN	NaN	NaN	NaN	NaN	NaN	NaN	NaN	NaN	NaN	NaN	NaN	NaN	NaN	NaN	NaN	NaN	NaN	NaN	NaN	NaN	NaN	NaN	NaN	NaN	NaN	NaN	NaN	NaN	NaN	NaN	NaN	NaN	NaN	NaN	NaN	NaN	NaN	NaN	NaN	NaN	NaN	NaN	17.284	17.0433	16.823	16.9038	16.8143	16.8553	S	5			2387	___3	+	HTP							1	6.71e-107	180.91	167.46	180.91	-0.27445	46051000000	470	470	Q8N3L3	470	Q8N3L3	Q8N3L3	Beta-taxilin	TXLNB	HKKIRDAEISEKDDQSQHNSDEEPESNVSVD	DDQS(1)QHNS(1)DEEPESNVSVDQEIDAEEVNSVQTAVK	8895	UID37169	ISEKDDQsQHNsDEE			2;3
NaN	NaN	NaN	NaN	NaN	NaN	NaN	NaN	NaN	NaN	NaN	NaN	NaN	NaN	NaN	NaN	NaN	NaN	NaN	NaN	NaN	NaN	NaN	NaN	NaN	NaN	NaN	NaN	NaN	NaN	NaN	NaN	NaN	NaN	NaN	NaN	NaN	NaN	NaN	NaN	NaN	NaN	NaN	NaN	NaN	NaN	NaN	NaN	NaN	NaN	NaN	NaN	NaN	NaN	17.284	17.0433	16.823	16.9038	16.8143	16.8553	S	5			2387	___3	+	HTP							0.999995	1.72e-180	236.19	222.84	136.89	0.81477	55214000000	474	474	Q8N3L3	474	Q8N3L3	Q8N3L3	Beta-taxilin	TXLNB	RDAEISEKDDQSQHNSDEEPESNVSVDQEID	DDQS(1)QHNS(1)DEEPESNVSVDQEIDAEEVNSVQTAVK	8896	UID37170	DDQsQHNsDEEPESN			1;2;3
NaN	NaN	NaN	NaN	NaN	NaN	NaN	NaN	NaN	NaN	NaN	NaN	NaN	NaN	NaN	NaN	NaN	NaN	NaN	NaN	NaN	NaN	NaN	NaN	NaN	NaN	NaN	NaN	NaN	NaN	NaN	NaN	NaN	NaN	NaN	NaN	NaN	NaN	NaN	NaN	NaN	NaN	NaN	NaN	NaN	NaN	NaN	NaN	NaN	NaN	NaN	NaN	NaN	NaN	17.284	17.0433	16.823	16.9038	16.8143	16.8553	S	4			2387	___3									0.927771	2.01e-58	136.24	126.95	91.707	-2.2776	15289000000	480	480	Q8N3L3	480	Q8N3L3	Q8N3L3	Beta-taxilin	TXLNB	EKDDQSQHNSDEEPESNVSVDQEIDAEEVNS	DDQS(0.932)QHNS(0.11)DEEPES(0.928)NVS(0.03)VDQEIDAEEVNSVQTAVK	8897	UID37171				2;3
NaN	NaN	NaN	NaN	NaN	NaN	NaN	NaN	NaN	NaN	NaN	NaN	NaN	NaN	NaN	NaN	NaN	NaN	NaN	NaN	NaN	NaN	NaN	NaN	17.1194	16.1293	15.9253	16.7934	15.098	15.7414	NaN	NaN	NaN	NaN	NaN	NaN	NaN	NaN	NaN	NaN	NaN	NaN	NaN	NaN	NaN	NaN	NaN	NaN	NaN	NaN	NaN	NaN	NaN	NaN	18.4312	17.9584	17.8759	18.0863	17.587	17.5387	S	4			2387	___3	+	HTP							0.895983	5.76e-20	87.288	75.312	63.189	-0.81755	1750200000	552	552	Q8N3L3	552	Q8N3L3	Q8N3L3	Beta-taxilin	TXLNB	ALKEPEQPPLIPSRDSESPLPPLTPQAEAEG	EPEQPPLIPS(0.054)RDS(0.896)ES(0.298)PLPPLT(0.716)PQAEAEGGS(0.036)DAEPPSK	8899	UID37173	PLIPSRDsEsPLPPL			1;2;3
18.1518	17.6	17.184	18.326	17.0898	17.1823	NaN	NaN	NaN	NaN	NaN	NaN	NaN	NaN	NaN	NaN	NaN	NaN	NaN	NaN	NaN	NaN	NaN	NaN	18.0896	17.0132	16.8413	17.7948	17.467	16.7074	16.6026	16.4536	15.8232	15.9094	15.3928	15.432	18.07	17.1271	16.7691	17.551	17.0371	17.0277	17.8303	17.2943	17.0568	17.6631	16.6751	16.6634	15.8733	15.7302	14.6661	15.0579	14.7048	14.458	19.0066	18.4183	18.6306	18.5482	18.0591	18.2697	S	3			2387	___3	+	HTP							0.999267	1.76e-96	200.01	177.48	143.61	-0.093116	82639000000	554	554	Q8N3L3	554	Q8N3L3	Q8N3L3	Beta-taxilin	TXLNB	KEPEQPPLIPSRDSESPLPPLTPQAEAEGGS	DS(0.001)ES(0.999)PLPPLT(1)PQAEAEGGSDAEPPSK	8900	UID37174	IPSRDsEsPLPPLTP			1;2;3
18.1518	17.6	17.184	18.326	17.0898	17.1823	NaN	NaN	NaN	NaN	NaN	NaN	NaN	NaN	NaN	NaN	NaN	NaN	NaN	NaN	NaN	NaN	NaN	NaN	18.0896	17.0132	16.8413	17.7948	17.467	16.7074	16.6026	16.4536	15.8232	15.9094	15.3928	15.432	18.07	17.1271	16.7691	17.551	17.0371	17.0277	17.8303	17.2943	17.0568	17.6631	16.6751	16.6634	15.8733	15.7302	14.6661	15.0579	14.7048	14.458	17.4023	16.5451	17.3348	16.6802	16.2179	16.9387	S	3			2387	___3									0.999982	6.63e-44	152.05	135.38	138.16	1.4703	16386000000	569	569	Q8N3L3	569	Q8N3L3	Q8N3L3	Beta-taxilin	TXLNB	SPLPPLTPQAEAEGGSDAEPPSKASNSPAGL	DSESPLPPLTPQAEAEGGS(1)DAEPPSK	8901	UID37175				1;2;3
NaN	NaN	NaN	NaN	NaN	NaN	NaN	NaN	NaN	NaN	NaN	NaN	NaN	NaN	NaN	NaN	NaN	NaN	NaN	NaN	NaN	NaN	NaN	NaN	NaN	NaN	NaN	NaN	NaN	NaN	NaN	NaN	NaN	NaN	NaN	NaN	NaN	NaN	NaN	NaN	NaN	NaN	NaN	NaN	NaN	NaN	NaN	NaN	NaN	NaN	NaN	NaN	NaN	NaN	16.0198	15.5037	15.2439	15.3478	15.1637	15.1766	S	3			2388	___3	+	HTP							0.975669	3.91e-05	63.625	50.033	63.625	0.91429	2592400	293	293	Q8N3S3-6;Q8N3S3-5;Q8N3S3-7;Q8N3S3-4;Q8N3S3-3;Q8N3S3-2;Q8N3S3	293;297;293;293;293;297;331	Q8N3S3-6	Q8N3S3-6	Putative homeodomain transcription factor 2	PHTF2	RNGPSKDTQRTITNVSDEVSSEEGPETGYSL	T(0.006)IT(0.022)NVS(0.976)DEVS(0.995)S(0.995)EEGPET(0.004)GY(0.002)S(0.001)LR	8905	UID37179	QRTITNVsDEVssEE			3
NaN	NaN	NaN	NaN	NaN	NaN	NaN	NaN	NaN	NaN	NaN	NaN	NaN	NaN	NaN	NaN	NaN	NaN	NaN	NaN	NaN	NaN	NaN	NaN	NaN	NaN	NaN	NaN	NaN	NaN	NaN	NaN	NaN	NaN	NaN	NaN	NaN	NaN	NaN	NaN	NaN	NaN	NaN	NaN	NaN	NaN	NaN	NaN	NaN	NaN	NaN	NaN	NaN	NaN	16.0198	15.5037	15.2439	15.3478	15.1637	15.1766	S	3			2388	___3	+	HTP							0.994801	3.91e-05	63.625	50.033	63.625	0.91429	2592400	297	297	Q8N3S3-6;Q8N3S3-5;Q8N3S3-7;Q8N3S3-4;Q8N3S3-3;Q8N3S3-2;Q8N3S3	297;301;297;297;297;301;335	Q8N3S3-6	Q8N3S3-6	Putative homeodomain transcription factor 2	PHTF2	SKDTQRTITNVSDEVSSEEGPETGYSLRRHV	T(0.006)IT(0.022)NVS(0.976)DEVS(0.995)S(0.995)EEGPET(0.004)GY(0.002)S(0.001)LR	8906	UID37180	TNVsDEVssEEGPET			3
NaN	NaN	NaN	NaN	NaN	NaN	NaN	NaN	NaN	NaN	NaN	NaN	NaN	NaN	NaN	NaN	NaN	NaN	NaN	NaN	NaN	NaN	NaN	NaN	NaN	NaN	NaN	NaN	NaN	NaN	NaN	NaN	NaN	NaN	NaN	NaN	NaN	NaN	NaN	NaN	NaN	NaN	NaN	NaN	NaN	NaN	NaN	NaN	NaN	NaN	NaN	NaN	NaN	NaN	16.0198	15.5037	15.2439	15.3478	15.1637	15.1766	S	3			2388	___3	+	HTP							0.994764	3.91e-05	63.625	50.033	63.625	0.91429	2592400	298	298	Q8N3S3-6;Q8N3S3-5;Q8N3S3-7;Q8N3S3-4;Q8N3S3-3;Q8N3S3-2;Q8N3S3	298;302;298;298;298;302;336	Q8N3S3-6	Q8N3S3-6	Putative homeodomain transcription factor 2	PHTF2	KDTQRTITNVSDEVSSEEGPETGYSLRRHVD	T(0.006)IT(0.022)NVS(0.976)DEVS(0.995)S(0.995)EEGPET(0.004)GY(0.002)S(0.001)LR	8907	UID37181	NVsDEVssEEGPETG			3
NaN	NaN	NaN	NaN	NaN	NaN	19.474	17.6698	17.9178	18.5249	17.1058	16.7792	17.9489	17.1631	16.6045	17.2687	16.0469	15.9163	17.8797	16.8006	16.7728	16.577	16.0035	15.5293	18.9025	17.5199	16.9896	18.3489	16.5348	16.4443	18.3164	16.9965	17.0297	18.4062	15.9514	16.1041	NaN	NaN	NaN	NaN	NaN	NaN	19.9276	18.9676	18.8104	18.8948	18.0422	17.6736	NaN	NaN	NaN	NaN	NaN	NaN	19.1086	18.114	17.7857	18.2168	17.5527	16.9201	S	4			2390;2391	___3	+	CST;HTP							0.999929	1.52e-52	165.55	147.55	87.893	-1.0687	1762100000	779	NaN	Q8N3V7;Q8N3V7-3;Q8N3V7-2	779;535;535	Q8N3V7;Q8N3V7-2	Q8N3V7	Synaptopodin	SYNPO	KYPTNAPGAFRVASRSPARTPPASLYHGYLP	S(1)PART(1)PPAS(0.999)LY(0.001)HGYLPENGVLRPEPTK	8919	UID37193	AFRVAsRsPARtPPA			2;3
NaN	NaN	NaN	NaN	NaN	NaN	19.474	17.6698	17.9178	18.5249	17.1058	16.7792	17.9489	17.1631	16.6045	17.2687	16.0469	15.9163	17.8797	16.8006	16.7728	16.577	16.0035	15.5293	18.9025	17.5199	16.9896	18.3489	16.5348	16.4443	18.3164	16.9965	17.0297	18.4062	15.9514	16.1041	NaN	NaN	NaN	NaN	NaN	NaN	19.9276	18.9676	18.8104	18.8948	18.0422	17.6736	NaN	NaN	NaN	NaN	NaN	NaN	19.1086	18.114	17.7857	18.2168	17.5527	16.9201	S	4			2390;2391	___3	+	HTP							0.999989	1.37e-29	141.49	125.72	125.12	-0.84829	1771300000	787	NaN	Q8N3V7;Q8N3V7-3;Q8N3V7-2	787;543;543	Q8N3V7;Q8N3V7-2	Q8N3V7	Synaptopodin	SYNPO	AFRVASRSPARTPPASLYHGYLPENGVLRPE	T(1)PPAS(1)LYHGYLPENGVLRPEPTK	8920	UID37194	PARtPPAsLyHGYLP			2;3
17.0169	17.7371	16.8963	17.6614	15.7008	15.4785	16.5785	17.122	16.0928	16.3655	15.3608	15.8828	15.6257	15.4118	17.2734	15.4855	14.5354	16.2441	NaN	NaN	NaN	NaN	NaN	NaN	16.1064	15.6568	15.3423	16.4846	18.0834	13.3006	15.8143	17.8067	13.5885	15.4791	16.258	16.0288	17.1569	17.1442	15.9972	16.9256	17.9482	16.7644	16.3938	17.1271	15.8507	17.5489	14.7874	14.7303	15.9063	17.4174	16.1973	15.2292	14.5218	14.0217	17.0011	16.5666	18.405	16.5487	16.2013	17.4996	S	3			2390;2391	___3	+	HTP							0.559026	7.01e-121	203.11	191.87	195.38	-0.84754	59172000000	864	NaN	Q8N3V7;Q8N3V7-3;Q8N3V7-2	864;620;620	Q8N3V7;Q8N3V7-2	Q8N3V7	Synaptopodin	SYNPO	GALPPSPALPRPSRSSPGLYTSPGQDSLQPT	S(0.439)S(0.559)PGLYT(0.002)SPGQDS(0.001)LQPT(0.985)AVS(0.014)PPYGGDISPVSPSR	8922	UID37196	LPRPSRssPGLyTsP			1;2;3
16.1228	17.1049	16.0739	16.8867	14.539	14.2091	NaN	NaN	NaN	NaN	NaN	NaN	NaN	NaN	NaN	NaN	NaN	NaN	NaN	NaN	NaN	NaN	NaN	NaN	NaN	NaN	NaN	NaN	NaN	NaN	NaN	NaN	NaN	NaN	NaN	NaN	NaN	NaN	NaN	NaN	NaN	NaN	13.6182	14.7919	12.9814	15.3121	13.0528	12.091	NaN	NaN	NaN	NaN	NaN	NaN	NaN	NaN	NaN	NaN	NaN	NaN	S	3			2390;2391	___3	+	HTP							0.854165	1.21e-48	135.84	123.88	118.68	0.38142	148560000	875	NaN	Q8N3V7;Q8N3V7-3;Q8N3V7-2	875;631;631	Q8N3V7;Q8N3V7-2	Q8N3V7	Synaptopodin	SYNPO	PSRSSPGLYTSPGQDSLQPTAVSPPYGGDIS	S(0.41)S(0.415)PGLY(0.017)T(0.128)S(0.107)PGQDS(0.854)LQPT(0.065)AVS(0.003)PPYGGDISPVSPSR	8924	UID37198	yTsPGQDsLQPTAVs			2;3
13.541	13.4601	13.2486	13.767	12.3916	NaN	16.2225	16.7903	15.7437	15.96	14.9732	15.6075	13.8182	14.2452	14.9025	13.6757	13.4047	13.4781	NaN	NaN	NaN	NaN	NaN	NaN	14.7261	14.0081	14.2344	15.0346	15.8926	12.6784	15.3122	17.6027	11.917	14.7571	15.8806	15.9105	15.6532	15.2141	13.9403	15.2834	16.2768	15.0565	16.1393	16.888	15.7608	17.2639	14.5412	14.1225	15.6932	17.0328	15.7214	15.2292	14.2545	13.486	16.8026	16.2481	18.1262	16.2781	16.0624	17.1706	S	3			2390;2391	___3	+	HTP							0.991711	6.9e-95	180.6	162.59	137.17	1.2532	35147000000	890	NaN	Q8N3V7;Q8N3V7-3;Q8N3V7-2	890;646;646	Q8N3V7;Q8N3V7-2	Q8N3V7	Synaptopodin	SYNPO	SLQPTAVSPPYGGDISPVSPSRAWSPRAKQA	SSPGLYTSPGQDSLQPTAVSPPYGGDIS(0.992)PVS(0.006)PS(0.002)R	8926	UID37200	PPyGGDIsPVsPsRA			1;2;3
17.1499	18.0183	17.0635	17.9068	15.8537	15.7767	14.3854	14.8385	13.8747	14.3363	13.2751	13.3577	16.2814	15.7565	18.0559	16.0569	14.8343	17.0475	14.8148	13.4949	14.2138	12.6843	13.1335	NaN	15.8188	15.3502	14.8479	16.2742	17.8952	13.3006	14.6163	16.1228	13.0449	14.6761	14.9491	14.1167	15.9021	16.0624	14.8726	15.9247	16.9704	15.7675	13.5021	14.4401	13.5398	15.1672	13.7304	13.3215	14.8668	16.3186	15.3712	13.3689	13.7508	12.3328	14.0408	14.2305	15.8962	14.0008	12.7556	15.2056	S	4			2390;2391	___3	+	HTP							0.776657	1.42e-55	147.96	136.56	111.67	2.2108	2026800000	893	NaN	Q8N3V7;Q8N3V7-3;Q8N3V7-2	893;649;649	Q8N3V7;Q8N3V7-2	Q8N3V7	Synaptopodin	SYNPO	PTAVSPPYGGDISPVSPSRAWSPRAKQAPRP	SSPGLYTSPGQDSLQPT(0.452)AVS(0.548)PPYGGDIS(0.08)PVS(0.777)PS(0.144)R	8927	UID37201	GGDIsPVsPsRAWSP			2;3
NaN	NaN	NaN	NaN	NaN	NaN	NaN	NaN	NaN	NaN	NaN	NaN	NaN	NaN	NaN	NaN	NaN	NaN	NaN	NaN	NaN	NaN	NaN	NaN	NaN	NaN	NaN	NaN	NaN	NaN	NaN	NaN	NaN	NaN	NaN	NaN	NaN	NaN	NaN	NaN	NaN	NaN	19.7167	18.8535	19.0751	19.0023	18.4895	18.5582	NaN	NaN	NaN	NaN	NaN	NaN	NaN	NaN	NaN	NaN	NaN	NaN	S	3			2394	___3	+	CST;HTP							0.833768	7.69e-09	132.25	111.81	132.25	-0.12517	111810000	200	200	Q8N573-5;Q8N573-8;Q8N573;Q8N573-3;Q8N573-2	200;200;201;133;193	Q8N573-5	Q8N573-5	Oxidation resistance protein 1	OXR1	TPSSTFTGIRPARVVSSTSEEEEAFTEKFLK	VVS(0.834)S(0.585)T(0.494)S(0.087)EEEEAFTEK	8941	UID37215	IRPARVVsstsEEEE			2;3
NaN	NaN	NaN	NaN	NaN	NaN	NaN	NaN	NaN	NaN	NaN	NaN	NaN	NaN	NaN	NaN	NaN	NaN	NaN	NaN	NaN	NaN	NaN	NaN	NaN	NaN	NaN	NaN	NaN	NaN	NaN	NaN	NaN	NaN	NaN	NaN	NaN	NaN	NaN	NaN	NaN	NaN	19.7167	18.8535	19.0751	19.0023	18.4895	18.5582	NaN	NaN	NaN	NaN	NaN	NaN	NaN	NaN	NaN	NaN	NaN	NaN	S	3			2394	___3	+	CST;HTP							0.585211	7.69e-09	132.25	111.81	132.25	-0.12517	111810000	201	201	Q8N573-5;Q8N573-8;Q8N573;Q8N573-3;Q8N573-2	201;201;202;134;194	Q8N573-5	Q8N573-5	Oxidation resistance protein 1	OXR1	PSSTFTGIRPARVVSSTSEEEEAFTEKFLKI	VVS(0.834)S(0.585)T(0.494)S(0.087)EEEEAFTEK	8942	UID37216	RPARVVsstsEEEEA			2;3
NaN	NaN	NaN	NaN	NaN	NaN	NaN	NaN	NaN	NaN	NaN	NaN	NaN	NaN	NaN	NaN	NaN	NaN	NaN	NaN	NaN	NaN	NaN	NaN	NaN	NaN	NaN	NaN	NaN	NaN	NaN	NaN	NaN	NaN	NaN	NaN	NaN	NaN	NaN	NaN	NaN	NaN	19.7167	18.8535	19.0751	19.0023	18.4895	18.5582	NaN	NaN	NaN	NaN	NaN	NaN	NaN	NaN	NaN	NaN	NaN	NaN	S	3			2394	___3	+	CST;HTP							0.870299	7.3e-06	119.47	98.224	119.47	0.80507	120010000	203	203	Q8N573-5;Q8N573-8;Q8N573;Q8N573-3;Q8N573-2	203;203;204;136;196	Q8N573-5	Q8N573-5	Oxidation resistance protein 1	OXR1	STFTGIRPARVVSSTSEEEEAFTEKFLKINC	VVS(0.003)S(0.015)T(0.112)S(0.87)EEEEAFTEK	8943	UID37217	ARVVsstsEEEEAFt			1;3
NaN	NaN	NaN	NaN	NaN	NaN	NaN	NaN	NaN	NaN	NaN	NaN	NaN	NaN	NaN	NaN	NaN	NaN	NaN	NaN	NaN	NaN	NaN	NaN	NaN	NaN	NaN	NaN	NaN	NaN	NaN	NaN	NaN	NaN	NaN	NaN	NaN	NaN	NaN	NaN	NaN	NaN	18.1555	17.1223	17.0404	17.4433	16.8338	16.7477	18.6261	16.1726	17.0627	17.5004	16.6296	16.789	18.8664	17.5062	17.1737	18.2366	17.4933	17.0384	S	3			2415	___3	+	CST;HTP							0.73617	0.000296735	99.838	87.553	45.913	-1.6244	103220000	393	393	Q8NDI1-3;Q8NDI1-2;Q8NDI1	393;393;428	Q8NDI1-3	Q8NDI1-3	EH domain-binding protein 1	EHBP1	VLNENTVSAGKDLSTSPKPSPIPSPVLGRKP	DLS(0.1)T(0.261)S(0.736)PKPS(0.957)PIPS(0.946)PVLGR	9008	UID37282	AGKDLstsPKPsPIP			2;3
NaN	NaN	NaN	NaN	NaN	NaN	18.5664	17.127	16.9837	18.2754	16.6595	16.8914	NaN	NaN	NaN	NaN	NaN	NaN	NaN	NaN	NaN	NaN	NaN	NaN	NaN	NaN	NaN	NaN	NaN	NaN	NaN	NaN	NaN	NaN	NaN	NaN	NaN	NaN	NaN	NaN	NaN	NaN	18.1555	17.1223	17.0404	17.4433	16.8338	16.7477	18.6261	16.1726	17.0627	17.5004	16.6296	16.789	18.8664	17.5062	17.1737	18.2366	17.4933	17.0384	S	3			2415	___3	+	CST;HTP							0.9637	0.00433177	54.235	41.68	54.235	1.5131	84663000	397	397	Q8NDI1-3;Q8NDI1-2;Q8NDI1	397;397;432	Q8NDI1-3	Q8NDI1-3	EH domain-binding protein 1	EHBP1	NTVSAGKDLSTSPKPSPIPSPVLGRKPNASQ	DLS(0.104)T(0.455)S(0.502)PKPS(0.964)PIPS(0.976)PVLGR	9009	UID37283	LstsPKPsPIPsPVL			3
NaN	NaN	NaN	NaN	NaN	NaN	18.5664	17.127	16.9837	18.2754	16.6595	16.8914	NaN	NaN	NaN	NaN	NaN	NaN	NaN	NaN	NaN	NaN	NaN	NaN	NaN	NaN	NaN	NaN	NaN	NaN	NaN	NaN	NaN	NaN	NaN	NaN	NaN	NaN	NaN	NaN	NaN	NaN	18.1555	17.1223	17.0404	17.4433	16.8338	16.7477	18.6261	16.1726	17.0627	17.5004	16.6296	16.789	18.8664	17.5062	17.1737	18.2366	17.4933	17.0384	S	3			2415	___3	+	CST;HTP							0.998689	0.000296735	99.838	87.553	99.838	0.13561	241320000	401	401	Q8NDI1-3;Q8NDI1-2;Q8NDI1	401;401;436	Q8NDI1-3	Q8NDI1-3	EH domain-binding protein 1	EHBP1	AGKDLSTSPKPSPIPSPVLGRKPNASQSLLV	DLS(0.062)T(0.427)S(0.511)PKPS(0.001)PIPS(0.999)PVLGR	9010	UID37284	PKPsPIPsPVLGRKP			2;3
NaN	NaN	NaN	NaN	NaN	NaN	16.7884	17.3314	16.3473	16.2962	15.4878	16.3593	NaN	NaN	NaN	NaN	NaN	NaN	NaN	NaN	NaN	NaN	NaN	NaN	15.8107	15.5669	15.5818	17.2085	17.4758	14.2115	17.1849	18.5756	16.1214	17.202	17.2795	17.2173	16.1442	16.2843	15.5293	15.944	16.9401	15.1271	16.9035	17.2274	16.3693	17.913	16.2381	15.9331	NaN	NaN	NaN	NaN	NaN	NaN	19.2419	18.5421	19.8781	18.6923	18.2641	19.0958	S	3			2418	___3									0.806077	0.000878866	67.227	55.204	64.346	-1.3985	367930000	315	315	Q8NE79	315	Q8NE79	Q8NE79	Blood vessel epicardial substance	BVES	SDSDDGLHQFLRGTSSMSSLHVSSPHQRASA	GT(0.122)S(0.451)S(0.806)MS(0.513)S(0.108)LHVSSPHQR	9019	UID37293				2;3
NaN	NaN	NaN	NaN	NaN	NaN	16.7884	17.3314	16.3473	16.2962	15.4878	16.3593	NaN	NaN	NaN	NaN	NaN	NaN	NaN	NaN	NaN	NaN	NaN	NaN	15.8107	15.5669	15.5818	17.2085	17.4758	14.2115	17.1849	18.5756	16.1214	17.202	17.2795	17.2173	16.1442	16.2843	15.5293	15.944	16.9401	15.1271	16.9035	17.2274	16.3693	17.913	16.2381	15.9331	NaN	NaN	NaN	NaN	NaN	NaN	19.5644	18.8486	20.3244	19.0795	18.6507	19.5633	S	3			2418	___3									0.843004	8.17e-05	99.813	84.269	78.615	-0.94879	538070000	317	317	Q8NE79	317	Q8NE79	Q8NE79	Blood vessel epicardial substance	BVES	SDDGLHQFLRGTSSMSSLHVSSPHQRASAKM	GT(0.013)S(0.09)S(0.179)MS(0.843)S(0.876)LHVSSPHQR	9020	UID37294				1;2;3
NaN	NaN	NaN	NaN	NaN	NaN	16.7884	17.3314	16.3473	16.2962	15.4878	16.3593	NaN	NaN	NaN	NaN	NaN	NaN	NaN	NaN	NaN	NaN	NaN	NaN	15.8107	15.5669	15.5818	17.2085	17.4758	14.2115	17.1849	18.5756	16.1214	17.202	17.2795	17.2173	16.1442	16.2843	15.5293	15.944	16.9401	15.1271	16.9035	17.2274	16.3693	17.913	16.2381	15.9331	NaN	NaN	NaN	NaN	NaN	NaN	19.5644	18.8486	20.3244	19.0795	18.6507	19.5633	S	4			2418	___3									0.95769	2.53e-19	161.48	140.17	127.88	-0.32437	725080000	318	318	Q8NE79	318	Q8NE79	Q8NE79	Blood vessel epicardial substance	BVES	DDGLHQFLRGTSSMSSLHVSSPHQRASAKMK	GTSSMS(0.042)S(0.958)LHVSSPHQR	9021	UID37295				1;2;3
NaN	NaN	NaN	NaN	NaN	NaN	16.7884	17.3314	16.3473	16.2962	15.4878	16.3593	NaN	NaN	NaN	NaN	NaN	NaN	NaN	NaN	NaN	NaN	NaN	NaN	NaN	NaN	NaN	NaN	NaN	NaN	NaN	NaN	NaN	NaN	NaN	NaN	NaN	NaN	NaN	NaN	NaN	NaN	NaN	NaN	NaN	NaN	NaN	NaN	NaN	NaN	NaN	NaN	NaN	NaN	NaN	NaN	NaN	NaN	NaN	NaN	S	3			2418	___3									0.849647	3.21e-05	106.44	89.644	106.44	-0.064367	152320000	322	322	Q8NE79	322	Q8NE79	Q8NE79	Blood vessel epicardial substance	BVES	HQFLRGTSSMSSLHVSSPHQRASAKMKPIEE	GTSSMSS(0.001)LHVS(0.85)S(0.149)PHQR	9022	UID37296				1;2;3
NaN	NaN	NaN	NaN	NaN	NaN	NaN	NaN	NaN	NaN	NaN	NaN	NaN	NaN	NaN	NaN	NaN	NaN	NaN	NaN	NaN	NaN	NaN	NaN	15.8107	15.5669	15.5818	17.2085	17.4758	14.2115	17.1849	18.5756	16.1214	17.202	17.2795	17.2173	16.1442	16.2843	15.5293	15.944	16.9401	15.1271	17.5616	17.7285	17.048	18.434	16.9916	16.7758	16.4301	16.6609	16.3878	15.4856	15.2743	15.5217	19.5644	18.8486	20.3244	19.0795	18.6507	19.5633	S	3			2418	___3									0.880856	2.53e-05	107.63	90.835	103.87	0.34304	747910000	323	323	Q8NE79	323	Q8NE79	Q8NE79	Blood vessel epicardial substance	BVES	QFLRGTSSMSSLHVSSPHQRASAKMKPIEEG	GTS(0.001)S(0.005)MS(0.168)S(0.827)LHVS(0.119)S(0.881)PHQR	9023	UID37297				1;2;3
NaN	NaN	NaN	NaN	NaN	NaN	17.4091	16.5362	16.1882	16.438	15.9202	14.6749	NaN	NaN	NaN	NaN	NaN	NaN	NaN	NaN	NaN	NaN	NaN	NaN	NaN	NaN	NaN	NaN	NaN	NaN	NaN	NaN	NaN	NaN	NaN	NaN	18.3348	17.5012	17.2289	17.6148	16.8825	17.0149	16.4504	15.4717	16.1693	15.8635	15.5275	15.3198	NaN	NaN	NaN	NaN	NaN	NaN	18.633	17.8815	17.7302	17.9079	17.3093	16.8025	S	3			2438	___3									0.999745	0.000183137	128.33	93.635	98.993	-0.91282	807430000	183	183	Q8TDC0;H0YC50	183;91	Q8TDC0	Q8TDC0	Myozenin-3	MYOZ3	WQEFVSYRDYQSDGRSHTPSPNDYRNFNKTP	DYQSDGRS(1)HT(1)PS(1)PNDYR	9060	UID37334				2;3
NaN	NaN	NaN	NaN	NaN	NaN	17.4091	16.5362	16.1882	16.438	15.9202	14.6749	NaN	NaN	NaN	NaN	NaN	NaN	NaN	NaN	NaN	NaN	NaN	NaN	NaN	NaN	NaN	NaN	NaN	NaN	NaN	NaN	NaN	NaN	NaN	NaN	18.3348	17.5012	17.2289	17.6148	16.8825	17.0149	16.4504	15.4717	16.1693	15.8635	15.5275	15.3198	NaN	NaN	NaN	NaN	NaN	NaN	18.633	17.8815	17.7302	17.9079	17.3093	16.8025	S	3			2438	___3									0.999715	7.45e-12	179.95	156.89	86.944	0.40285	3540200000	187	187	Q8TDC0;H0YC50	187;95	Q8TDC0	Q8TDC0	Myozenin-3	MYOZ3	VSYRDYQSDGRSHTPSPNDYRNFNKTPVPFG	S(0.009)HT(0.992)PS(1)PNDYR	9061	UID37335				1;2;3
15.0596	14.1145	13.3807	14.5702	13.8414	13.4555	14.1183	13.6922	13.5082	13.6763	12.7009	12.9079	NaN	NaN	NaN	NaN	NaN	NaN	NaN	NaN	NaN	NaN	NaN	NaN	NaN	NaN	NaN	NaN	NaN	NaN	NaN	NaN	NaN	NaN	NaN	NaN	NaN	NaN	NaN	NaN	NaN	NaN	NaN	NaN	NaN	NaN	NaN	NaN	14.8233	13.9833	11.9972	13.6266	12.7913	12.949	13.8891	13.79	13.4142	13.9691	12.417	13.1231	S	3			2446	___3	+	CST;HTP							0.828816	0.0039854	55.177	46.385	47.281	0.50625	22000000	489	489	Q8TEV9-2;Q8TEV9	489;489	Q8TEV9-2	Q8TEV9-2	Smith-Magenis syndrome chromosomal region candidate gene 8 protein	SMCR8	VLGTEKSTSVLSKSDSQASLTVPLSPQVVRS	S(0.171)DS(0.829)QAS(0.795)LT(0.238)VPLS(0.967)PQVVR	9093	UID37367	SVLSKsDsQAsLtVP			3
15.0596	14.1145	13.3807	14.5702	13.8414	13.4555	14.1183	13.6922	13.5082	13.6763	12.7009	12.9079	NaN	NaN	NaN	NaN	NaN	NaN	NaN	NaN	NaN	NaN	NaN	NaN	NaN	NaN	NaN	NaN	NaN	NaN	NaN	NaN	NaN	NaN	NaN	NaN	NaN	NaN	NaN	NaN	NaN	NaN	NaN	NaN	NaN	NaN	NaN	NaN	14.8233	13.9833	11.9972	13.6266	12.7913	12.949	13.8891	13.79	13.4142	13.9691	12.417	13.1231	S	3			2446	___3	+	CST;HTP;LTP							0.950379	0.0039854	55.177	46.385	55.177	0.22584	22000000	492	492	Q8TEV9-2;Q8TEV9	492;492	Q8TEV9-2	Q8TEV9-2	Smith-Magenis syndrome chromosomal region candidate gene 8 protein	SMCR8	TEKSTSVLSKSDSQASLTVPLSPQVVRSKAV	S(0.196)DS(0.805)QAS(0.95)LT(0.08)VPLS(0.969)PQVVR	9094	UID37368	SKsDsQAsLtVPLsP	ULK1	O75385	3
15.0596	14.1145	13.3807	14.5702	13.8414	13.4555	14.1183	13.6922	13.5082	13.6763	12.7009	12.9079	NaN	NaN	NaN	NaN	NaN	NaN	NaN	NaN	NaN	NaN	NaN	NaN	NaN	NaN	NaN	NaN	NaN	NaN	NaN	NaN	NaN	NaN	NaN	NaN	NaN	NaN	NaN	NaN	NaN	NaN	NaN	NaN	NaN	NaN	NaN	NaN	14.8233	13.9833	11.9972	13.6266	12.7913	12.949	13.8891	13.79	13.4142	13.9691	12.417	13.1231	S	3			2446	___3	+	CST;HTP							0.976426	0.0039854	55.177	46.385	44.052	0.31076	22000000	498	498	Q8TEV9-2;Q8TEV9	498;498	Q8TEV9-2	Q8TEV9-2	Smith-Magenis syndrome chromosomal region candidate gene 8 protein	SMCR8	VLSKSDSQASLTVPLSPQVVRSKAVSHRTIS	S(0.452)DS(0.55)QAS(0.793)LT(0.229)VPLS(0.976)PQVVR	9095	UID37369	AsLtVPLsPQVVRSK			3
NaN	NaN	NaN	NaN	NaN	NaN	NaN	NaN	NaN	NaN	NaN	NaN	NaN	NaN	NaN	NaN	NaN	NaN	NaN	NaN	NaN	NaN	NaN	NaN	NaN	NaN	NaN	NaN	NaN	NaN	20.5331	19.4226	19.5687	20.0171	19.2814	19.4314	20.657	19.5126	19.8625	20.0742	19.2713	19.7859	20.2285	18.9942	19.2069	19.447	18.9739	19.2834	NaN	NaN	NaN	NaN	NaN	NaN	NaN	NaN	NaN	NaN	NaN	NaN	S	4			2449	___3	+	CST							1	0.0143144	46.982	10.871	46.178	2.0216	419610000	669	669	Q8TF46-2;Q8TF46-4;Q8TF46	669;720;803	Q8TF46-2	Q8TF46-2	DIS3-like exonuclease 1	DIS3L	ALDKYTHFTSPIRRYSDIVVHRLLMAAISKD	Y(1)S(1)DIVVHRLLMAAIS(1)K	9107	UID37381	TSPIRRysDIVVHRL			3
NaN	NaN	NaN	NaN	NaN	NaN	NaN	NaN	NaN	NaN	NaN	NaN	NaN	NaN	NaN	NaN	NaN	NaN	NaN	NaN	NaN	NaN	NaN	NaN	NaN	NaN	NaN	NaN	NaN	NaN	20.5331	19.4226	19.5687	20.0171	19.2814	19.4314	20.657	19.5126	19.8625	20.0742	19.2713	19.7859	20.2285	18.9942	19.2069	19.447	18.9739	19.2834	NaN	NaN	NaN	NaN	NaN	NaN	NaN	NaN	NaN	NaN	NaN	NaN	S	4			2449	___3									1	0.0143144	46.982	10.871	46.178	2.0216	419610000	682	682	Q8TF46-2;Q8TF46-4;Q8TF46	682;733;816	Q8TF46-2	Q8TF46-2	DIS3-like exonuclease 1	DIS3L	RYSDIVVHRLLMAAISKDKKMEIKGNLFSNK	Y(1)S(1)DIVVHRLLMAAIS(1)K	9108	UID37382				3
21.0323	20.0342	19.5055	21.023	20.1107	20.0597	22.0571	21.277	21.1965	21.3191	20.8434	20.5704	19.6579	19.0689	18.4559	18.9714	17.5959	17.1833	19.794	19.2546	19.2136	19.412	19.2904	18.9311	21.3551	20.4302	20.1683	20.8595	20.008	20.1136	NaN	NaN	NaN	NaN	NaN	NaN	22.1558	21.4571	21.2309	21.7212	21.0488	21.376	22.1109	21.2961	21.3352	21.4171	20.9642	20.7397	22.3097	20.7848	21.1085	21.9127	20.9238	20.6489	21.9155	21.0358	20.8346	21.1994	20.4043	19.9819	S	2			2471	___3									1	1.22e-33	205.28	176.31	78.809	0.43656	8046100000	3457	3457	Q8WZ42-6	3457	Q8WZ42-6	Q8WZ42-6	Titin	TTN	ERIEQEIEMEMKELFSEGESEHSERDTRDAF	ELFS(1)EGES(1)EHS(1)ER	9173	UID37447				1;2;3
21.0323	20.0342	19.5055	21.023	20.1107	20.0597	22.0571	21.277	21.1965	21.3191	20.8434	20.5704	19.6579	19.0689	18.4559	18.9714	17.5959	17.1833	19.794	19.2546	19.2136	19.412	19.2904	18.9311	21.3551	20.4302	20.1683	20.8595	20.008	20.1136	NaN	NaN	NaN	NaN	NaN	NaN	22.1558	21.4571	21.2309	21.7212	21.0488	21.376	22.1109	21.2961	21.3352	21.4171	20.9642	20.7397	22.3097	20.7848	21.1085	21.9127	20.9238	20.6489	21.9155	21.0358	20.8346	21.1994	20.4043	19.9819	S	2			2471	___3	+	HTP							1	9.43e-06	134.14	107.7	78.809	0.43656	8721600000	3461	3461	Q8WZ42-6	3461	Q8WZ42-6	Q8WZ42-6	Titin	TTN	QEIEMEMKELFSEGESEHSERDTRDAFSDSE	ELFS(1)EGES(1)EHS(1)ER	9174	UID37448	ELFSEGEsEHSERDT			1;2;3
21.0323	20.0342	19.5055	21.023	20.1107	20.0597	22.0571	21.277	21.1965	21.3191	20.8434	20.5704	19.6579	19.0689	18.4559	18.9714	17.5959	17.1833	19.794	19.2546	19.2136	19.412	19.2904	18.9311	21.3551	20.4302	20.1683	20.8595	20.008	20.1136	NaN	NaN	NaN	NaN	NaN	NaN	22.1558	21.4571	21.2309	21.7212	21.0488	21.376	22.1109	21.2961	21.3352	21.4171	20.9642	20.7397	22.3097	20.7848	21.1085	21.9127	20.9238	20.6489	21.9155	21.0358	20.8346	21.1994	20.4043	19.9819	S	2			2471	___3									1	6.86e-39	213.69	177.25	78.809	0.43656	11348000000	3464	3464	Q8WZ42-6	3464	Q8WZ42-6	Q8WZ42-6	Titin	TTN	EMEMKELFSEGESEHSERDTRDAFSDSEDID	ELFS(1)EGES(1)EHS(1)ER	9175	UID37449				1;2;3
NaN	NaN	NaN	NaN	NaN	NaN	NaN	NaN	NaN	NaN	NaN	NaN	NaN	NaN	NaN	NaN	NaN	NaN	NaN	NaN	NaN	NaN	NaN	NaN	NaN	NaN	NaN	NaN	NaN	NaN	NaN	NaN	NaN	NaN	NaN	NaN	NaN	NaN	NaN	NaN	NaN	NaN	NaN	NaN	NaN	NaN	NaN	NaN	16.9209	15.6618	16.1969	16.0463	16.2639	16.4957	NaN	NaN	NaN	NaN	NaN	NaN	S	2			2472	___3	+	HTP							1	7.09e-06	61.212	44.186	44.299	2.5842	50444000	2	2	Q92522	2	Q92522	Q92522	Histone H1x	H1FX	______________MSVELEEALPVTTAEGM	MS(1)VELEEALPVT(1)T(1)AEGMAK	9197	UID37471	______MsVELEEAL			1;3
NaN	NaN	NaN	NaN	NaN	NaN	NaN	NaN	NaN	NaN	NaN	NaN	19.2565	20.2844	19.6481	19.1292	19.124	18.3894	18.3506	19.2929	19.4538	18.0635	19.1873	18.5959	NaN	NaN	NaN	NaN	NaN	NaN	NaN	NaN	NaN	NaN	NaN	NaN	NaN	NaN	NaN	NaN	NaN	NaN	21.81	22.2274	21.8902	21.306	22.0503	21.2912	20.9771	19.3161	19.7575	21.1917	20.7712	19.2971	NaN	NaN	NaN	NaN	NaN	NaN	S	3			2502	___3	+	HTP							0.923607	7.14e-128	242.64	222.55	123.32	-0.045691	51052000000	15	15	Q96A32;H3BN54;H3BPK4;H3BML9	15;15;14;15	Q96A32	Q96A32	Myosin regulatory light chain 2, skeletal muscle isoform	MYLPF	_MAPKRAKRRTVEGGSSSVFSMFDQTQIQEF	T(0.067)VEGGS(0.924)S(0.808)S(0.14)VFS(0.061)MFDQTQIQEFK	9274	UID37548	RRtVEGGsssVFSMF			1;2;4
NaN	NaN	NaN	NaN	NaN	NaN	NaN	NaN	NaN	NaN	NaN	NaN	19.2565	20.2844	19.6481	19.1292	19.124	18.3894	18.3506	19.2929	19.4538	18.0635	19.1873	18.5959	NaN	NaN	NaN	NaN	NaN	NaN	NaN	NaN	NaN	NaN	NaN	NaN	NaN	NaN	NaN	NaN	NaN	NaN	21.81	22.2274	21.8902	21.306	22.0503	21.2912	20.9771	19.3161	19.7575	21.1917	20.7712	19.2971	NaN	NaN	NaN	NaN	NaN	NaN	S	4			2502	___3	+	HTP							0.937695	3.08e-153	263.54	243.05	82.517	-0.42993	7820000000000	16	16	Q96A32;H3BN54;H3BPK4;H3BML9	16;16;15;16	Q96A32	Q96A32	Myosin regulatory light chain 2, skeletal muscle isoform	MYLPF	MAPKRAKRRTVEGGSSSVFSMFDQTQIQEFK	TVEGGS(0.062)S(0.938)S(0.963)VFS(0.035)MFDQT(0.002)QIQEFK	9275	UID37549	RtVEGGsssVFSMFD			1;2;4
NaN	NaN	NaN	NaN	NaN	NaN	NaN	NaN	NaN	NaN	NaN	NaN	19.2565	20.2844	19.6481	19.1292	19.124	18.3894	18.3506	19.2929	19.4538	18.0635	19.1873	18.5959	NaN	NaN	NaN	NaN	NaN	NaN	NaN	NaN	NaN	NaN	NaN	NaN	NaN	NaN	NaN	NaN	NaN	NaN	21.81	22.2274	21.8902	21.306	22.0503	21.2912	20.9771	19.3161	19.7575	21.1917	20.7712	19.2971	NaN	NaN	NaN	NaN	NaN	NaN	S	2			2502	___3	+	HTP							0.989238	2.54e-128	224.76	198.63	188.48	0.18614	400000000000	17	17	Q96A32;H3BN54;H3BPK4;H3BML9	17;17;16;17	Q96A32	Q96A32	Myosin regulatory light chain 2, skeletal muscle isoform	MYLPF	APKRAKRRTVEGGSSSVFSMFDQTQIQEFKE	TVEGGSS(0.021)S(0.989)VFS(0.989)MFDQTQIQEFK	9276	UID37550	tVEGGsssVFSMFDQ			1;2;4
NaN	NaN	NaN	NaN	NaN	NaN	NaN	NaN	NaN	NaN	NaN	NaN	19.2565	20.2844	19.6481	19.1292	19.124	18.3894	18.3506	19.2929	19.4538	18.0635	19.1873	18.5959	NaN	NaN	NaN	NaN	NaN	NaN	NaN	NaN	NaN	NaN	NaN	NaN	NaN	NaN	NaN	NaN	NaN	NaN	21.81	22.2274	21.8902	21.306	22.0503	21.2912	20.9771	19.3161	19.7575	21.1917	20.7712	19.2971	NaN	NaN	NaN	NaN	NaN	NaN	S	2			2502	___3									0.999934	1.54e-114	228.62	202.64	202.35	1.7385	1320000000000	20	20	Q96A32;H3BN54;H3BPK4;H3BML9	20;20;19;20	Q96A32	Q96A32	Myosin regulatory light chain 2, skeletal muscle isoform	MYLPF	RAKRRTVEGGSSSVFSMFDQTQIQEFKEAFT	TVEGGS(0.286)S(0.616)S(0.098)VFS(1)MFDQTQIQEFK	9277	UID37551				1;2;4
18.5491	18.1047	17.523	18.5144	17.3608	17.5638	NaN	NaN	NaN	NaN	NaN	NaN	NaN	NaN	NaN	NaN	NaN	NaN	NaN	NaN	NaN	NaN	NaN	NaN	19.41	18.3806	18.2416	19.1202	17.9855	17.8858	NaN	NaN	NaN	NaN	NaN	NaN	19.695	18.7042	18.522	18.939	18.4377	18.5653	18.3859	17.479	17.8911	17.6922	17.1616	17.0756	NaN	NaN	NaN	NaN	NaN	NaN	NaN	NaN	NaN	NaN	NaN	NaN	S	4			2529;2531	___3									0.828085	2.53e-36	112.13	106.88	89.904	0.72894	661530000	102	NaN	Q96HC4-2;H0YBI4;Q96HC4-7;Q96HC4-4;Q96HC4-6	102;70;102;102;102	Q96HC4-2;Q96HC4-7	Q96HC4-2	PDZ and LIM domain protein 5	PDLIM5	APKPEPVPVQKPTVTSVCSETSQELAEGQRR	ASAAPKPEPVPVQKPT(0.007)VT(0.171)S(0.828)VCS(0.911)ET(0.073)S(0.011)QELAEGQR	9357	UID37631				2;3
18.5491	18.1047	17.523	18.5144	17.3608	17.5638	NaN	NaN	NaN	NaN	NaN	NaN	NaN	NaN	NaN	NaN	NaN	NaN	NaN	NaN	NaN	NaN	NaN	NaN	19.41	18.3806	18.2416	19.1202	17.9855	17.8858	NaN	NaN	NaN	NaN	NaN	NaN	19.695	18.7042	18.522	18.939	18.4377	18.5653	18.3859	17.479	17.8911	17.6922	17.1616	17.0756	NaN	NaN	NaN	NaN	NaN	NaN	NaN	NaN	NaN	NaN	NaN	NaN	S	3			2529;2531	___3									0.997426	1.59e-83	176.78	172.38	117.31	-0.3393	6565400000	105	NaN	Q96HC4-2;H0YBI4;Q96HC4-7;Q96HC4-4;Q96HC4-6	105;73;105;105;105	Q96HC4-2;Q96HC4-7	Q96HC4-2	PDZ and LIM domain protein 5	PDLIM5	PEPVPVQKPTVTSVCSETSQELAEGQRRGSQ	PTVTS(0.002)VCS(0.997)ET(0.208)S(0.793)QELAEGQR	9358	UID37632				1;2;3
18.5491	18.1047	17.523	18.5144	17.3608	17.5638	NaN	NaN	NaN	NaN	NaN	NaN	NaN	NaN	NaN	NaN	NaN	NaN	NaN	NaN	NaN	NaN	NaN	NaN	19.41	18.3806	18.2416	19.1202	17.9855	17.8858	NaN	NaN	NaN	NaN	NaN	NaN	19.695	18.7042	18.522	18.939	18.4377	18.5653	18.3859	17.479	17.8911	17.6922	17.1616	17.0756	NaN	NaN	NaN	NaN	NaN	NaN	NaN	NaN	NaN	NaN	NaN	NaN	S	2			2529;2531	___3									0.99698	2.41e-101	232.34	198.64	232.34	2.0152	5453600000	108	NaN	Q96HC4-2;H0YBI4;Q96HC4-7;Q96HC4-4;Q96HC4-6	108;76;108;108;108	Q96HC4-2;Q96HC4-7	Q96HC4-2	PDZ and LIM domain protein 5	PDLIM5	VPVQKPTVTSVCSETSQELAEGQRRGSQGDS	PT(0.007)VT(0.584)S(0.376)VCS(0.031)ET(0.004)S(0.997)QELAEGQR	9359	UID37633				2;3
NaN	NaN	NaN	NaN	NaN	NaN	NaN	NaN	NaN	NaN	NaN	NaN	NaN	NaN	NaN	NaN	NaN	NaN	NaN	NaN	NaN	NaN	NaN	NaN	NaN	NaN	NaN	NaN	NaN	NaN	NaN	NaN	NaN	NaN	NaN	NaN	NaN	NaN	NaN	NaN	NaN	NaN	NaN	NaN	NaN	NaN	NaN	NaN	NaN	NaN	NaN	NaN	NaN	NaN	18.5332	17.8331	17.9068	17.9413	17.4523	16.8423	S	2			2539	___3	+	CST;HTP							1	0.00376682	123.67	71.181	123.67	-0.078882	364800000	432	432	Q96JM3	432	Q96JM3	Q96JM3	Chromosome alignment-maintaining phosphoprotein 1	CHAMP1	PELRKPGPPLSPEIRSPAGSPELRKPSGSPD	S(1)PAGS(1)PELR	9386	UID37660	PLsPEIrsPAGsPEL			2;3
NaN	NaN	NaN	NaN	NaN	NaN	NaN	NaN	NaN	NaN	NaN	NaN	NaN	NaN	NaN	NaN	NaN	NaN	NaN	NaN	NaN	NaN	NaN	NaN	NaN	NaN	NaN	NaN	NaN	NaN	NaN	NaN	NaN	NaN	NaN	NaN	NaN	NaN	NaN	NaN	NaN	NaN	NaN	NaN	NaN	NaN	NaN	NaN	NaN	NaN	NaN	NaN	NaN	NaN	18.5332	17.8331	17.9068	17.9413	17.4523	16.8423	S	2			2539	___3	+	CST;HTP							1	0.00376682	123.67	71.181	123.67	-0.078882	364800000	436	436	Q96JM3	436	Q96JM3	Q96JM3	Chromosome alignment-maintaining phosphoprotein 1	CHAMP1	KPGPPLSPEIRSPAGSPELRKPSGSPDLWKL	S(1)PAGS(1)PELR	9387	UID37661	EIrsPAGsPELRKPs			2;3
21.3444	20.1529	19.9731	20.7062	20.2354	20.6089	NaN	NaN	NaN	NaN	NaN	NaN	NaN	NaN	NaN	NaN	NaN	NaN	NaN	NaN	NaN	NaN	NaN	NaN	NaN	NaN	NaN	NaN	NaN	NaN	NaN	NaN	NaN	NaN	NaN	NaN	NaN	NaN	NaN	NaN	NaN	NaN	NaN	NaN	NaN	NaN	NaN	NaN	NaN	NaN	NaN	NaN	NaN	NaN	NaN	NaN	NaN	NaN	NaN	NaN	S	3			2548	___3									0.970815	0.0100967	40.937	17.02	40.937	-0.92305	184710000	500	500	S4R404;Q96M34	500;500	S4R404	S4R404	Uncharacterized protein C3orf30	C3orf30	YRRFPSIVYEDPYQVSLQYMEKHHILQIFQI	RFPS(0.394)IVY(0.629)EDPY(0.421)QVS(0.971)LQY(0.586)MEK	9419	UID37693				3
21.4106	20.53	20.2183	21.0068	20.5147	20.689	NaN	NaN	NaN	NaN	NaN	NaN	19.8282	19.0161	19.0723	19.1082	18.8647	18.9503	NaN	NaN	NaN	NaN	NaN	NaN	21.2595	20.3355	20.2099	20.7578	20.0548	20.2323	21.3384	20.4663	20.6781	21.0351	20.1604	20.3169	19.4757	18.7343	18.776	19.1987	18.5357	18.94	19.1428	18.4322	18.3347	18.5468	18.2686	18.4329	NaN	NaN	NaN	NaN	NaN	NaN	21.0976	20.5676	20.5467	20.6138	20.3391	20.2397	S	4			2591	___3									0.333785	0.0108031	88.021	51.604	88.021	2.7874	1599600000	112	112	Q99698;A0A0A0MRZ6;Q99698-3;Q99698-2	112;112;112;112	Q99698	Q99698	Lysosomal-trafficking regulator	LYST	NLPLSADIILTKEKNSSSQRSTQEKLHLEGS	EKNS(0.334)S(0.334)S(0.334)QRS(0.499)T(0.499)QEK	9537	UID37811				3
21.4106	20.53	20.2183	21.0068	20.5147	20.689	NaN	NaN	NaN	NaN	NaN	NaN	19.8282	19.0161	19.0723	19.1082	18.8647	18.9503	NaN	NaN	NaN	NaN	NaN	NaN	21.2595	20.3355	20.2099	20.7578	20.0548	20.2323	21.3384	20.4663	20.6781	21.0351	20.1604	20.3169	19.4757	18.7343	18.776	19.1987	18.5357	18.94	19.1428	18.4322	18.3347	18.5468	18.2686	18.4329	NaN	NaN	NaN	NaN	NaN	NaN	21.0976	20.5676	20.5467	20.6138	20.3391	20.2397	S	4			2591	___3									0.723456	0.00184601	103.39	71	56.514	3.6256	1599600000	113	113	Q99698;A0A0A0MRZ6;Q99698-3;Q99698-2	113;113;113;113	Q99698	Q99698	Lysosomal-trafficking regulator	LYST	LPLSADIILTKEKNSSSQRSTQEKLHLEGSA	EKNS(0.543)S(0.723)S(0.724)QRS(0.547)T(0.463)QEK	9538	UID37812				3
21.4106	20.53	20.2183	21.0068	20.5147	20.689	NaN	NaN	NaN	NaN	NaN	NaN	19.8282	19.0161	19.0723	19.1082	18.8647	18.9503	NaN	NaN	NaN	NaN	NaN	NaN	21.2595	20.3355	20.2099	20.7578	20.0548	20.2323	21.3384	20.4663	20.6781	21.0351	20.1604	20.3169	19.4757	18.7343	18.776	19.1987	18.5357	18.94	19.1428	18.4322	18.3347	18.5468	18.2686	18.4329	NaN	NaN	NaN	NaN	NaN	NaN	21.0976	20.5676	20.5467	20.6138	20.3391	20.2397	S	4			2591	___3									0.723903	0.00184601	103.39	71	56.514	3.6256	1599600000	114	114	Q99698;A0A0A0MRZ6;Q99698-3;Q99698-2	114;114;114;114	Q99698	Q99698	Lysosomal-trafficking regulator	LYST	PLSADIILTKEKNSSSQRSTQEKLHLEGSAL	EKNS(0.543)S(0.723)S(0.724)QRS(0.547)T(0.463)QEK	9539	UID37813				3
21.4106	20.53	20.2183	21.0068	20.5147	20.689	NaN	NaN	NaN	NaN	NaN	NaN	19.8282	19.0161	19.0723	19.1082	18.8647	18.9503	NaN	NaN	NaN	NaN	NaN	NaN	21.2595	20.3355	20.2099	20.7578	20.0548	20.2323	21.3384	20.4663	20.6781	21.0351	20.1604	20.3169	19.4757	18.7343	18.776	19.1987	18.5357	18.94	19.1428	18.4322	18.3347	18.5468	18.2686	18.4329	NaN	NaN	NaN	NaN	NaN	NaN	21.0976	20.5676	20.5467	20.6138	20.3391	20.2397	S	3			2591	___3									0.557247	0.00184601	103.39	71	103.39	2.6175	1599600000	117	117	Q99698;A0A0A0MRZ6;Q99698-3;Q99698-2	117;117;117;117	Q99698	Q99698	Lysosomal-trafficking regulator	LYST	ADIILTKEKNSSSQRSTQEKLHLEGSALSSQ	EKNS(0.614)S(0.693)S(0.693)QRS(0.557)T(0.443)QEK	9540	UID37814				3
NaN	NaN	NaN	NaN	NaN	NaN	23.6996	22.7413	23.0455	23.3817	22.6763	22.3196	NaN	NaN	NaN	NaN	NaN	NaN	NaN	NaN	NaN	NaN	NaN	NaN	23.4906	22.4201	22.3215	23.1673	22.2607	22.108	23.308	22.4386	22.5551	22.9598	22.0156	22.0929	24.131	23.1733	23.1923	23.8338	23.1135	23.3462	24.1874	23.3978	23.3142	23.7241	23.0901	23.0631	24.2539	22.74	23.0268	23.5014	22.9039	22.7999	24.0577	23.4174	23.4452	23.4099	22.8846	22.7547	S	4			2603	___3	+	CST;HTP							1	1.56e-08	112.86	94.267	61.415	0.54548	30017000000	484	484	Q9BR39	484	Q9BR39	Q9BR39	Junctophilin-2	JPH2	SPQLHERETPRPEGGSPSPAGTPPQPKRPRP	ET(1)PRPEGGS(1)PS(1)PAGT(1)PPQPK	9565	UID37839	tPRPEGGsPsPAGtP			2;3;4
NaN	NaN	NaN	NaN	NaN	NaN	23.7131	22.754	23.0595	23.3939	22.6815	22.3319	NaN	NaN	NaN	NaN	NaN	NaN	NaN	NaN	NaN	NaN	NaN	NaN	23.4595	22.3879	22.2876	23.1302	22.2238	22.0684	22.7163	21.8284	21.8182	22.372	21.3525	21.3488	24.0629	23.1	23.1228	23.7719	23.047	23.2798	24.1611	23.3681	23.2829	23.6966	23.0573	23.0332	24.1649	22.6272	22.9109	23.3969	22.7856	22.6718	23.9453	23.29	23.3091	23.2802	22.719	22.5966	S	4			2603	___3	+	CST;HTP							1	7.31e-25	150.72	130.47	61.415	0.54548	106000000000	486	486	Q9BR39	486	Q9BR39	Q9BR39	Junctophilin-2	JPH2	QLHERETPRPEGGSPSPAGTPPQPKRPRPGV	ET(1)PRPEGGS(1)PS(1)PAGT(1)PPQPK	9566	UID37840	RPEGGsPsPAGtPPQ			1;2;3;4
NaN	NaN	NaN	NaN	NaN	NaN	16.2281	15.3278	15.6724	16.0026	15.1064	16.1674	NaN	NaN	NaN	NaN	NaN	NaN	NaN	NaN	NaN	NaN	NaN	NaN	16.6117	15.5572	15.5774	16.0659	15.3369	15.5622	NaN	NaN	NaN	NaN	NaN	NaN	NaN	NaN	NaN	NaN	NaN	NaN	NaN	NaN	NaN	NaN	NaN	NaN	16.5474	15.202	15.4924	15.8143	15.2224	14.9957	17.9628	16.984	16.7117	16.5448	16.3314	16.1804	S	3			2603	___3	+	CST							0.982709	3.43e-28	111.87	100.57	97.099	0.12902	1153500000	168	168	Q9BR39	168	Q9BR39	Q9BR39	Junctophilin-2	JPH2	VVVRSPLRTSLSSLRSEHSNGTVAPDSPASP	S(0.983)EHS(0.056)NGT(0.56)VAPDS(0.397)PAS(0.004)PASDGPALPSPAIPR	9569	UID37843	TsLssLRsEHsNGTV			1;2;4
NaN	NaN	NaN	NaN	NaN	NaN	16.2281	15.3278	15.6724	16.0026	15.1064	16.1674	NaN	NaN	NaN	NaN	NaN	NaN	NaN	NaN	NaN	NaN	NaN	NaN	16.6117	15.5572	15.5774	16.0659	15.3369	15.5622	NaN	NaN	NaN	NaN	NaN	NaN	NaN	NaN	NaN	NaN	NaN	NaN	NaN	NaN	NaN	NaN	NaN	NaN	16.5474	15.202	15.4924	15.8143	15.2224	14.9957	17.9628	16.984	16.7117	16.5448	16.3314	16.1804	S	3			2603	___3	+	CST							0.967507	4.55e-33	124.29	114.48	124.29	-0.9802	627700000	171	171	Q9BR39	171	Q9BR39	Q9BR39	Junctophilin-2	JPH2	RSPLRTSLSSLRSEHSNGTVAPDSPASPASD	S(0.028)EHS(0.968)NGT(0.004)VAPDSPASPASDGPALPSPAIPR	9570	UID37844	ssLRsEHsNGTVAPD			1;2;4
NaN	NaN	NaN	NaN	NaN	NaN	16.2281	15.3278	15.6724	16.0026	15.1064	16.1674	NaN	NaN	NaN	NaN	NaN	NaN	NaN	NaN	NaN	NaN	NaN	NaN	16.6117	15.5572	15.5774	16.0659	15.3369	15.5622	NaN	NaN	NaN	NaN	NaN	NaN	NaN	NaN	NaN	NaN	NaN	NaN	NaN	NaN	NaN	NaN	NaN	NaN	16.5474	15.202	15.4924	15.8143	15.2224	14.9957	17.9628	16.984	16.7117	16.5448	16.3314	16.1804	S	3			2603	___3	+	CST;HTP							0.61518	3.61e-09	68.516	61.07	68.516	-2.0682	194850000	179	179	Q9BR39	179	Q9BR39	Q9BR39	Junctophilin-2	JPH2	SSLRSEHSNGTVAPDSPASPASDGPALPSPA	S(0.153)EHS(0.569)NGT(0.615)VAPDS(0.615)PAS(0.047)PAS(0.001)DGPALPSPAIPR	9571	UID37845	NGTVAPDsPAsPASD			2;4
NaN	NaN	NaN	NaN	NaN	NaN	16.2281	15.3278	15.6724	16.0026	15.1064	16.1674	NaN	NaN	NaN	NaN	NaN	NaN	NaN	NaN	NaN	NaN	NaN	NaN	16.6117	15.5572	15.5774	16.0659	15.3369	15.5622	NaN	NaN	NaN	NaN	NaN	NaN	17.4856	16.4952	16.5394	17.0027	16.3097	16.3716	NaN	NaN	NaN	NaN	NaN	NaN	16.5474	15.202	15.4924	15.8143	15.2224	14.9957	17.9628	16.984	16.7117	16.5448	16.3314	16.1804	S	4			2603	___3	+	HTP							0.539193	3.61e-09	61.283	56.35	53.091	-1.512	230960000	182	182	Q9BR39	182	Q9BR39	Q9BR39	Junctophilin-2	JPH2	RSEHSNGTVAPDSPASPASDGPALPSPAIPR	T(0.212)S(0.212)LS(0.504)S(0.504)LRS(0.504)EHS(0.501)NGT(0.501)VAPDS(0.501)PAS(0.539)PAS(0.023)DGPALPSPAIPR	9572	UID37846	VAPDsPAsPASDGPA			4
NaN	NaN	NaN	NaN	NaN	NaN	NaN	NaN	NaN	NaN	NaN	NaN	NaN	NaN	NaN	NaN	NaN	NaN	NaN	NaN	NaN	NaN	NaN	NaN	NaN	NaN	NaN	NaN	NaN	NaN	NaN	NaN	NaN	NaN	NaN	NaN	NaN	NaN	NaN	NaN	NaN	NaN	NaN	NaN	NaN	NaN	NaN	NaN	NaN	NaN	NaN	NaN	NaN	NaN	16.5026	15.3862	15.3525	15.6822	14.9079	14.8654	S	4			2603	___3	+	HTP							0.971386	1.76e-07	56.086	45.757	56.086	-3.6286	45859000	192	192	Q9BR39	192	Q9BR39	Q9BR39	Junctophilin-2	JPH2	PDSPASPASDGPALPSPAIPRGGFALSLLAN	T(0.374)S(0.394)LS(0.259)S(0.271)LRS(0.279)EHS(0.293)NGT(0.293)VAPDS(0.394)PAS(0.44)PAS(0.032)DGPALPS(0.971)PAIPR	9573	UID37847	SDGPALPsPAIPRGG			4
NaN	NaN	NaN	NaN	NaN	NaN	16.2281	15.3278	15.6724	16.0026	15.1064	16.1674	NaN	NaN	NaN	NaN	NaN	NaN	NaN	NaN	NaN	NaN	NaN	NaN	16.6117	15.5572	15.5774	16.0659	15.3369	15.5622	NaN	NaN	NaN	NaN	NaN	NaN	17.4856	16.4952	16.5394	17.0027	16.3097	16.3716	NaN	NaN	NaN	NaN	NaN	NaN	16.5474	15.202	15.4924	15.8143	15.2224	14.9957	17.9628	16.984	16.7117	16.5448	16.3314	16.1804	S	4			2603	___3	+	CST							0.518996	3.61e-09	61.283	56.35	52.345	-3.278	230960000	164	164	Q9BR39	164	Q9BR39	Q9BR39	Junctophilin-2	JPH2	YGMAVVVRSPLRTSLSSLRSEHSNGTVAPDS	T(0.174)S(0.174)LS(0.519)S(0.519)LRS(0.519)EHS(0.517)NGT(0.517)VAPDS(0.517)PAS(0.517)PAS(0.028)DGPALPSPAIPR	9577	UID37851	sPLRTsLssLRsEHs			4
NaN	NaN	NaN	NaN	NaN	NaN	16.2281	15.3278	15.6724	16.0026	15.1064	16.1674	NaN	NaN	NaN	NaN	NaN	NaN	NaN	NaN	NaN	NaN	NaN	NaN	16.6117	15.5572	15.5774	16.0659	15.3369	15.5622	NaN	NaN	NaN	NaN	NaN	NaN	NaN	NaN	NaN	NaN	NaN	NaN	NaN	NaN	NaN	NaN	NaN	NaN	16.5474	15.202	15.4924	15.8143	15.2224	14.9957	17.9628	16.984	16.7117	16.5448	16.3314	16.1804	S	2			2603	___3	+	HTP;LTP							0.996516	3.61e-09	112.01	19.563	85.733	0.46949	15494000000	165	165	Q9BR39	165	Q9BR39	Q9BR39	Junctophilin-2	JPH2	GMAVVVRSPLRTSLSSLRSEHSNGTVAPDSP	T(0.919)S(0.077)LS(0.008)S(0.997)LR	9578	UID37852	PLRTsLssLRsEHsN	PKCA	P17252	1;2;4
13.791	13.1551	12.4232	13.618	NaN	NaN	15.4829	14.9654	14.9203	14.9939	13.8611	14.5108	NaN	NaN	NaN	NaN	NaN	NaN	NaN	NaN	NaN	NaN	NaN	NaN	13.559	13.1751	11.9465	13.1412	14.9315	12.8184	NaN	NaN	NaN	NaN	NaN	NaN	NaN	NaN	NaN	NaN	NaN	NaN	16.4195	16.3872	15.3334	16.1451	14.7734	14.7164	NaN	NaN	NaN	NaN	NaN	NaN	13.8841	13.6323	13.6678	12.9271	13.9236	14.0188	S	3			2603	___3									0.966434	1.12e-60	127.95	117.2	127.95	0.65929	6367000000	590	590	Q9BR39	590	Q9BR39	Q9BR39	Junctophilin-2	JPH2	PPEPPPFEDQPEPEVSGSESAPSSPATAPLQ	TTPPEPPPFEDQPEPEVS(0.966)GS(0.033)ESAPSSPATAPLQAPTLR	9579	UID37853				1;2;3
13.791	13.1551	12.4232	13.618	NaN	NaN	15.4829	14.9654	14.9203	14.9939	13.8611	14.5108	NaN	NaN	NaN	NaN	NaN	NaN	NaN	NaN	NaN	NaN	NaN	NaN	13.559	13.1751	11.9465	13.1412	14.9315	12.8184	NaN	NaN	NaN	NaN	NaN	NaN	NaN	NaN	NaN	NaN	NaN	NaN	16.4195	16.3872	15.3334	16.1451	14.7734	14.7164	NaN	NaN	NaN	NaN	NaN	NaN	13.8841	13.6323	13.6678	12.9271	13.9236	14.0188	S	4			2603	___3									0.812078	3.01e-49	118.74	111.98	114.26	0.20664	7332400000	592	592	Q9BR39	592	Q9BR39	Q9BR39	Junctophilin-2	JPH2	EPPPFEDQPEPEVSGSESAPSSPATAPLQAP	TTPPEPPPFEDQPEPEVS(0.812)GS(0.812)ES(0.373)APS(0.003)SPATAPLQAPTLR	9580	UID37854				2;3
13.791	13.1551	12.4232	13.618	NaN	NaN	15.4829	14.9654	14.9203	14.9939	13.8611	14.5108	NaN	NaN	NaN	NaN	NaN	NaN	NaN	NaN	NaN	NaN	NaN	NaN	13.559	13.1751	11.9465	13.1412	14.9315	12.8184	NaN	NaN	NaN	NaN	NaN	NaN	NaN	NaN	NaN	NaN	NaN	NaN	16.4195	16.3872	15.3334	16.1451	14.7734	14.7164	NaN	NaN	NaN	NaN	NaN	NaN	13.8841	13.6323	13.6678	12.9271	13.9236	14.0188	S	4			2603	___3									0.76838	3.41e-39	108.99	99.612	66.173	0.3479	6680900000	594	594	Q9BR39	594	Q9BR39	Q9BR39	Junctophilin-2	JPH2	PPFEDQPEPEVSGSESAPSSPATAPLQAPTL	TTPPEPPPFEDQPEPEVS(0.753)GS(0.768)ES(0.768)APS(0.331)S(0.367)PAT(0.012)APLQAPTLR	9581	UID37855				2;3
13.791	13.1551	12.4232	13.618	NaN	NaN	NaN	NaN	NaN	NaN	NaN	NaN	NaN	NaN	NaN	NaN	NaN	NaN	NaN	NaN	NaN	NaN	NaN	NaN	13.559	13.1751	11.9465	13.1412	14.9315	12.8184	NaN	NaN	NaN	NaN	NaN	NaN	NaN	NaN	NaN	NaN	NaN	NaN	16.4195	16.3872	15.3334	16.1451	14.7734	14.7164	NaN	NaN	NaN	NaN	NaN	NaN	13.8841	13.6323	13.6678	12.9271	13.9236	14.0188	S	4			2603	___3									0.577259	2.19e-17	72.113	64.372	45.631	0.5145	46292000	597	597	Q9BR39	597	Q9BR39	Q9BR39	Junctophilin-2	JPH2	EDQPEPEVSGSESAPSSPATAPLQAPTLRGP	T(0.041)T(0.041)PPEPPPFEDQPEPEVS(0.577)GS(0.577)ES(0.577)APS(0.577)S(0.577)PAT(0.032)APLQAPTLR	9582	UID37856				3
13.791	13.1551	12.4232	13.618	NaN	NaN	NaN	NaN	NaN	NaN	NaN	NaN	NaN	NaN	NaN	NaN	NaN	NaN	NaN	NaN	NaN	NaN	NaN	NaN	13.559	13.1751	11.9465	13.1412	14.9315	12.8184	NaN	NaN	NaN	NaN	NaN	NaN	NaN	NaN	NaN	NaN	NaN	NaN	16.4195	16.3872	15.3334	16.1451	14.7734	14.7164	NaN	NaN	NaN	NaN	NaN	NaN	13.8841	13.6323	13.6678	12.9271	13.9236	14.0188	S	4			2603	___3									0.901258	1.3e-30	97.225	87.762	89.275	-0.84971	5834700000	598	598	Q9BR39	598	Q9BR39	Q9BR39	Junctophilin-2	JPH2	DQPEPEVSGSESAPSSPATAPLQAPTLRGPE	TTPPEPPPFEDQPEPEVS(0.003)GS(0.003)ES(0.003)APS(0.072)S(0.901)PAT(0.019)APLQAPTLR	9583	UID37857				1;2;3
NaN	NaN	NaN	NaN	NaN	NaN	19.696	19.0332	19.2148	19.5487	18.8871	18.76	NaN	NaN	NaN	NaN	NaN	NaN	NaN	NaN	NaN	NaN	NaN	NaN	19.6824	18.6933	18.5017	19.3561	18.3804	18.3893	18.8013	18.0191	18.2153	18.6648	17.7849	17.9397	19.0257	18.3175	18.1605	18.5249	18.0735	18.2092	17.7669	17.0086	17.0324	17.4355	17.0427	17.0062	20.0824	18.9194	19.1812	19.3193	18.8146	18.755	20.0797	19.6525	19.7254	19.6876	19.3796	19.0954	S	4			2609	___3	+	CST;HTP							1	4.84e-11	116.28	99.884	65.899	-1.154	918090000	143	143	Q9BTK6	143	Q9BTK6	Q9BTK6	PAXIP1-associated glutamate-rich protein 1	PAGR1	QAEILPRRPPTPEAQSEEERSDEEPEAKEEE	RPPT(1)PEAQS(1)EEERS(1)DEEPEAK	9596	UID37870	PPtPEAQsEEERsDE			3
NaN	NaN	NaN	NaN	NaN	NaN	19.696	19.0332	19.2148	19.5487	18.8871	18.76	NaN	NaN	NaN	NaN	NaN	NaN	NaN	NaN	NaN	NaN	NaN	NaN	19.6824	18.6933	18.5017	19.3561	18.3804	18.3893	18.8013	18.0191	18.2153	18.6648	17.7849	17.9397	19.0257	18.3175	18.1605	18.5249	18.0735	18.2092	17.7669	17.0086	17.0324	17.4355	17.0427	17.0062	20.0824	18.9194	19.1812	19.3193	18.8146	18.755	20.0797	19.6525	19.7254	19.6876	19.3796	19.0954	S	4			2609	___3	+	CST;HTP							1	1.99e-19	138.96	116.4	65.899	-1.154	1001500000	148	148	Q9BTK6	148	Q9BTK6	Q9BTK6	PAXIP1-associated glutamate-rich protein 1	PAGR1	PRRPPTPEAQSEEERSDEEPEAKEEEEEKPH	RPPT(1)PEAQS(1)EEERS(1)DEEPEAK	9597	UID37871	AQsEEERsDEEPEAK			2;3
NaN	NaN	NaN	NaN	NaN	NaN	NaN	NaN	NaN	NaN	NaN	NaN	NaN	NaN	NaN	NaN	NaN	NaN	NaN	NaN	NaN	NaN	NaN	NaN	NaN	NaN	NaN	NaN	NaN	NaN	NaN	NaN	NaN	NaN	NaN	NaN	NaN	NaN	NaN	NaN	NaN	NaN	NaN	NaN	NaN	NaN	NaN	NaN	NaN	NaN	NaN	NaN	NaN	NaN	14.1681	13.5031	13.679	13.531	12.5495	13.7083	S	3			2624;2625;2626;2627	___3									0.7217	4.94e-15	88.056	80.252	44.254	0.66522	13900000	228	NaN	Q9BX66;Q9BX66-2;Q9BX66-7;Q9BX66-11;Q9BX66-3;Q9BX66-5;Q9BX66-10	228;228;187;228;159;219;196	Q9BX66;Q9BX66-11;Q9BX66-3;Q9BX66-5	Q9BX66	Sorbin and SH3 domain-containing protein 1	SORBS1	DKSQRWPHHSQPARASGSFAPISQTPPSFSP;PHLQRWPHHSQPARASGSFAPISQTPPSFSP	AS(0.722)GS(0.263)FAPIS(0.338)QT(0.629)PPS(0.551)FS(0.497)PPPPLVPPAPEDLR	9632	UID37906				2;3
NaN	NaN	NaN	NaN	NaN	NaN	NaN	NaN	NaN	NaN	NaN	NaN	NaN	NaN	NaN	NaN	NaN	NaN	NaN	NaN	NaN	NaN	NaN	NaN	NaN	NaN	NaN	NaN	NaN	NaN	NaN	NaN	NaN	NaN	NaN	NaN	NaN	NaN	NaN	NaN	NaN	NaN	NaN	NaN	NaN	NaN	NaN	NaN	NaN	NaN	NaN	NaN	NaN	NaN	14.1681	13.5031	13.679	13.531	12.5495	13.7083	S	3			2624;2625;2626;2627	___3	+	HTP							0.961434	7.11e-38	130.69	120.84	88.014	0.16466	3233900000	240	NaN	Q9BX66;Q9BX66-2;Q9BX66-7;Q9BX66-11;Q9BX66-3;Q9BX66-5;Q9BX66-10	240;240;199;240;171;231;208	Q9BX66;Q9BX66-11;Q9BX66-3;Q9BX66-5	Q9BX66	Sorbin and SH3 domain-containing protein 1	SORBS1	ARASGSFAPISQTPPSFSPPPPLVPPAPEDL	ASGSFAPIS(0.001)QT(0.076)PPS(0.961)FS(0.962)PPPPLVPPAPEDLR	9633	UID37907	PIsQtPPsFsPPPPL			1;2;3
NaN	NaN	NaN	NaN	NaN	NaN	16.674	15.8567	15.7087	16.4709	15.4361	15.4748	NaN	NaN	NaN	NaN	NaN	NaN	NaN	NaN	NaN	NaN	NaN	NaN	NaN	NaN	NaN	NaN	NaN	NaN	NaN	NaN	NaN	NaN	NaN	NaN	NaN	NaN	NaN	NaN	NaN	NaN	NaN	NaN	NaN	NaN	NaN	NaN	NaN	NaN	NaN	NaN	NaN	NaN	NaN	NaN	NaN	NaN	NaN	NaN	S	2			2629	___3	+	CST;HTP							0.983891	1.5e-85	246.79	210.2	246.79	-0.36158	1825000000	172	172	Q9BXB4	172	Q9BXB4	Q9BXB4	Oxysterol-binding protein-related protein 11	OSBPL11	HTEAIGKNNPPLKSRSFSLASSSNSPISQRR	S(0.984)FS(0.016)LASSSNS(0.997)PIS(0.002)QR	9671	UID37945	NPPLKsRsFsLAsss			2;3
NaN	NaN	NaN	NaN	NaN	NaN	15.8882	14.799	14.5689	15.5817	14.4413	14.4862	NaN	NaN	NaN	NaN	NaN	NaN	NaN	NaN	NaN	NaN	NaN	NaN	NaN	NaN	NaN	NaN	NaN	NaN	NaN	NaN	NaN	NaN	NaN	NaN	NaN	NaN	NaN	NaN	NaN	NaN	NaN	NaN	NaN	NaN	NaN	NaN	NaN	NaN	NaN	NaN	NaN	NaN	NaN	NaN	NaN	NaN	NaN	NaN	S	3			2629	___3	+	CST;HTP							0.989866	2.76e-84	238.64	199.06	178.07	0.46186	6624400000	174	174	Q9BXB4	174	Q9BXB4	Q9BXB4	Oxysterol-binding protein-related protein 11	OSBPL11	EAIGKNNPPLKSRSFSLASSSNSPISQRRPS	S(0.01)FS(0.99)LASSS(0.001)NS(0.999)PISQR	9672	UID37946	PLKsRsFsLAsssNs			1;2;3
NaN	NaN	NaN	NaN	NaN	NaN	15.4224	14.9122	14.8361	15.3509	14.4308	14.4633	NaN	NaN	NaN	NaN	NaN	NaN	NaN	NaN	NaN	NaN	NaN	NaN	NaN	NaN	NaN	NaN	NaN	NaN	NaN	NaN	NaN	NaN	NaN	NaN	16.1965	14.8954	14.6695	15.4811	14.8363	14.878	NaN	NaN	NaN	NaN	NaN	NaN	NaN	NaN	NaN	NaN	NaN	NaN	NaN	NaN	NaN	NaN	NaN	NaN	S	3			2629	___3	+	HTP							0.886711	3.69e-52	201.06	173.65	60.134	-2.4762	210830000	177	177	Q9BXB4	177	Q9BXB4	Q9BXB4	Oxysterol-binding protein-related protein 11	OSBPL11	GKNNPPLKSRSFSLASSSNSPISQRRPSQNA	S(0.003)FS(0.01)LAS(0.887)S(0.097)S(0.014)NS(0.965)PIS(0.023)QR	9673	UID37947	sRsFsLAsssNsPIs			1;2;3
NaN	NaN	NaN	NaN	NaN	NaN	NaN	NaN	NaN	NaN	NaN	NaN	NaN	NaN	NaN	NaN	NaN	NaN	NaN	NaN	NaN	NaN	NaN	NaN	NaN	NaN	NaN	NaN	NaN	NaN	NaN	NaN	NaN	NaN	NaN	NaN	16.1965	14.8954	14.6695	15.4811	14.8363	14.878	NaN	NaN	NaN	NaN	NaN	NaN	NaN	NaN	NaN	NaN	NaN	NaN	NaN	NaN	NaN	NaN	NaN	NaN	S	3			2629	___3	+	CST;HTP							0.706843	0.000521684	84.436	75.579	84.436	-1.1814	14894000	178	178	Q9BXB4	178	Q9BXB4	Q9BXB4	Oxysterol-binding protein-related protein 11	OSBPL11	KNNPPLKSRSFSLASSSNSPISQRRPSQNAI	S(0.601)FS(0.399)LAS(0.066)S(0.707)S(0.03)NS(0.195)PIS(0.003)QR	9674	UID37948	RsFsLAsssNsPIsQ			2;3
NaN	NaN	NaN	NaN	NaN	NaN	NaN	NaN	NaN	NaN	NaN	NaN	NaN	NaN	NaN	NaN	NaN	NaN	NaN	NaN	NaN	NaN	NaN	NaN	NaN	NaN	NaN	NaN	NaN	NaN	NaN	NaN	NaN	NaN	NaN	NaN	16.1965	14.8954	14.6695	15.4811	14.8363	14.878	NaN	NaN	NaN	NaN	NaN	NaN	NaN	NaN	NaN	NaN	NaN	NaN	NaN	NaN	NaN	NaN	NaN	NaN	S	2			2629	___3	+	HTP							0.624316	0.000929701	92.151	74.42	46.406	-0.38652	2651100	179	179	Q9BXB4	179	Q9BXB4	Q9BXB4	Oxysterol-binding protein-related protein 11	OSBPL11	NNPPLKSRSFSLASSSNSPISQRRPSQNAIS	S(0.018)FS(0.263)LAS(0.745)S(0.631)S(0.624)NS(0.716)PIS(0.003)QR	9675	UID37949	sFsLAsssNsPIsQR			3
NaN	NaN	NaN	NaN	NaN	NaN	16.674	15.8567	15.7087	16.4709	15.4361	15.4748	NaN	NaN	NaN	NaN	NaN	NaN	NaN	NaN	NaN	NaN	NaN	NaN	NaN	NaN	NaN	NaN	NaN	NaN	NaN	NaN	NaN	NaN	NaN	NaN	16.1965	14.8954	14.6695	15.4811	14.8363	14.878	NaN	NaN	NaN	NaN	NaN	NaN	NaN	NaN	NaN	NaN	NaN	NaN	NaN	NaN	NaN	NaN	NaN	NaN	S	3			2629	___3	+	CST;HTP							0.999951	1.69e-97	250.31	218.22	191.89	0.30584	10873000000	181	181	Q9BXB4	181	Q9BXB4	Q9BXB4	Oxysterol-binding protein-related protein 11	OSBPL11	PPLKSRSFSLASSSNSPISQRRPSQNAISFF	S(0.013)FS(0.974)LAS(0.013)SSNS(1)PISQR	9676	UID37950	sLAsssNsPIsQRRP			1;2;3
17.8071	18.5545	18.9245	18.9602	18.2547	17.42	NaN	NaN	NaN	NaN	NaN	NaN	NaN	NaN	NaN	NaN	NaN	NaN	NaN	NaN	NaN	NaN	NaN	NaN	NaN	NaN	NaN	NaN	NaN	NaN	NaN	NaN	NaN	NaN	NaN	NaN	NaN	NaN	NaN	NaN	NaN	NaN	NaN	NaN	NaN	NaN	NaN	NaN	NaN	NaN	NaN	NaN	NaN	NaN	NaN	NaN	NaN	NaN	NaN	NaN	S	4			2636	___3									0.981651	0.00894829	44.052	25.429	44.052	4.4332	165360000	265	265	Q9BXY4-2	265	Q9BXY4-2	Q9BXY4-2			NKQQQKKRKVQDKQKSGIEVTLAEGLTSVSQ	S(0.982)GIEVT(0.018)LAEGLT(0.4)S(0.4)VS(0.4)QRT(0.4)QPT(0.4)PCR	9688	UID37962				3
NaN	NaN	NaN	NaN	NaN	NaN	NaN	NaN	NaN	NaN	NaN	NaN	NaN	NaN	NaN	NaN	NaN	NaN	NaN	NaN	NaN	NaN	NaN	NaN	NaN	NaN	NaN	NaN	NaN	NaN	NaN	NaN	NaN	NaN	NaN	NaN	23.2697	22.2702	22.2341	23.0148	22.516	22.9392	NaN	NaN	NaN	NaN	NaN	NaN	NaN	NaN	NaN	NaN	NaN	NaN	NaN	NaN	NaN	NaN	NaN	NaN	S	3			2642	___3									0.957193	0.0202173	40.756	12.828	40.756	4.0705	790420000	26	26	Q9BZJ0-5	26	Q9BZJ0-5	Q9BZJ0-5			QKDTLGNAVDKNILASLLVSTALPTSSAAPG	NILAS(0.957)LLVS(0.961)T(0.962)ALPT(0.041)S(0.04)S(0.039)AAPGR	9704	UID37978				3
NaN	NaN	NaN	NaN	NaN	NaN	NaN	NaN	NaN	NaN	NaN	NaN	NaN	NaN	NaN	NaN	NaN	NaN	NaN	NaN	NaN	NaN	NaN	NaN	NaN	NaN	NaN	NaN	NaN	NaN	NaN	NaN	NaN	NaN	NaN	NaN	23.2697	22.2702	22.2341	23.0148	22.516	22.9392	NaN	NaN	NaN	NaN	NaN	NaN	NaN	NaN	NaN	NaN	NaN	NaN	NaN	NaN	NaN	NaN	NaN	NaN	S	3			2642	___3									0.96099	0.0202173	40.756	12.828	40.756	4.0705	790420000	30	30	Q9BZJ0-5	30	Q9BZJ0-5	Q9BZJ0-5			LGNAVDKNILASLLVSTALPTSSAAPGRRTP	NILAS(0.957)LLVS(0.961)T(0.962)ALPT(0.041)S(0.04)S(0.039)AAPGR	9705	UID37979				3
NaN	NaN	NaN	NaN	NaN	NaN	NaN	NaN	NaN	NaN	NaN	NaN	NaN	NaN	NaN	NaN	NaN	NaN	NaN	NaN	NaN	NaN	NaN	NaN	NaN	NaN	NaN	NaN	NaN	NaN	NaN	NaN	NaN	NaN	NaN	NaN	NaN	NaN	NaN	NaN	NaN	NaN	NaN	NaN	NaN	NaN	NaN	NaN	NaN	NaN	NaN	NaN	NaN	NaN	20.3939	19.5955	19.4204	19.7266	18.9831	18.665	S	3			2649	___3									0.733686	0.0181976	42.123	10.305	42.123	-0.65398	66041000	237	237	Q9C0G6;Q9C0G6-4	237;237	Q9C0G6	Q9C0G6	Dynein heavy chain 6, axonemal	DNAH6	VVSYENINKNDYYTISQRAVTHIYNEDIEFI	VVS(0.003)Y(0.004)ENINKNDY(0.763)Y(0.763)T(0.734)IS(0.734)QR	9754	UID38028				3
20.8475	19.4348	19.727	20.2729	18.6332	18.665	22.4092	21.3903	20.6655	21.016	19.9765	20.3005	NaN	NaN	NaN	NaN	NaN	NaN	NaN	NaN	NaN	NaN	NaN	NaN	22.3875	21.1017	21.3365	21.5216	20.7252	20.002	21.9666	20.799	20.1131	21.0004	18.7511	19.5109	23.9549	22.0012	22.4678	22.5709	21.9328	21.7857	22.6889	21.0329	21.8211	21.2202	20.1586	20.1668	21.4925	20.165	20.3572	20.5254	19.3724	19.4616	22.7369	20.6405	21.1973	21.2724	20.2547	20.2094	S	4			2667	___3	+	CST;HTP;LTP							1	2.61e-103	267.93	201.22	45.972	-1.1207	14319000000	214	214	Q9H1E3;Q9H1E3-2	214;174	Q9H1E3	Q9H1E3	Nuclear ubiquitous casein and cyclin-dependent kinase substrate 1	NUCKS1	KEKTPSPKEEDEEPESPPEKKTSTSPPPEKS	T(1)PS(1)PKEEDEEPES(1)PPEK	9800	UID38074	EEDEEPEsPPEkKts			1;2;3
20.8475	19.4348	19.727	20.2729	18.6332	18.665	22.4092	21.3903	20.6655	21.016	19.9765	20.3005	NaN	NaN	NaN	NaN	NaN	NaN	NaN	NaN	NaN	NaN	NaN	NaN	22.3875	21.1017	21.3365	21.5216	20.7252	20.002	21.9666	20.799	20.1131	21.0004	18.7511	19.5109	23.9549	22.0012	22.4678	22.5709	21.9328	21.7857	22.6889	21.0329	21.8211	21.2202	20.1586	20.1668	21.4925	20.165	20.3572	20.5254	19.3724	19.4616	22.7369	20.6405	21.1973	21.2724	20.2547	20.2094	S	4			2667	___3	+	CST;HTP							1	9.79e-10	124.51	95.359	45.972	-1.1207	11944000000	204	204	Q9H1E3;Q9H1E3-2	204;164	Q9H1E3	Q9H1E3	Nuclear ubiquitous casein and cyclin-dependent kinase substrate 1	NUCKS1	VGRPTASKASKEKTPSPKEEDEEPESPPEKK	T(1)PS(1)PKEEDEEPES(1)PPEK	9801	UID38075	AsKEKtPsPKEEDEE			2;3
NaN	NaN	NaN	NaN	NaN	NaN	17.4809	16.8188	16.8766	17.2443	16.5258	16.6432	NaN	NaN	NaN	NaN	NaN	NaN	NaN	NaN	NaN	NaN	NaN	NaN	NaN	NaN	NaN	NaN	NaN	NaN	NaN	NaN	NaN	NaN	NaN	NaN	16.1808	15.6462	15.3374	15.8354	14.9467	15.3472	18.6587	17.9396	17.9546	18.2308	17.5238	17.4825	NaN	NaN	NaN	NaN	NaN	NaN	NaN	NaN	NaN	NaN	NaN	NaN	S	2			2689	___3									0.990345	1.07e-81	259.34	242.37	123.96	0.70934	7577500000	626	626	Q9H511	626	Q9H511	Q9H511	Kelch-like protein 31	KLHL31	TLSMPNNVTRESRASSVSSVPVSI_______	AS(0.009)S(0.99)VS(0.003)S(0.997)VPVS(0.001)I	9885	UID38159				1;2;3
NaN	NaN	NaN	NaN	NaN	NaN	16.5368	15.7913	15.9901	16.3576	15.4344	15.6025	NaN	NaN	NaN	NaN	NaN	NaN	NaN	NaN	NaN	NaN	NaN	NaN	NaN	NaN	NaN	NaN	NaN	NaN	NaN	NaN	NaN	NaN	NaN	NaN	16.1808	15.6462	15.3374	15.8354	14.9467	15.3472	NaN	NaN	NaN	NaN	NaN	NaN	NaN	NaN	NaN	NaN	NaN	NaN	NaN	NaN	NaN	NaN	NaN	NaN	S	2			2689	___3									0.916944	5.85e-10	164.48	147.25	59.542	0.61052	566300000	628	628	Q9H511	628	Q9H511	Q9H511	Kelch-like protein 31	KLHL31	SMPNNVTRESRASSVSSVPVSI_________	AS(0.503)S(0.503)VS(0.917)S(0.077)VPVSI	9886	UID38160				2;3
NaN	NaN	NaN	NaN	NaN	NaN	17.707	16.99	17.0787	17.4701	16.7046	16.8553	NaN	NaN	NaN	NaN	NaN	NaN	NaN	NaN	NaN	NaN	NaN	NaN	NaN	NaN	NaN	NaN	NaN	NaN	NaN	NaN	NaN	NaN	NaN	NaN	NaN	NaN	NaN	NaN	NaN	NaN	19.1376	18.37	18.4276	18.6528	18.0565	17.9498	NaN	NaN	NaN	NaN	NaN	NaN	NaN	NaN	NaN	NaN	NaN	NaN	S	2			2689	___3									0.999035	1.1e-09	160.18	146.41	147.74	0.11871	3960100000	629	629	Q9H511	629	Q9H511	Q9H511	Kelch-like protein 31	KLHL31	MPNNVTRESRASSVSSVPVSI__________	AS(0.063)S(0.936)VS(0.002)S(0.999)VPVSI	9887	UID38161				1;2;3
NaN	NaN	NaN	NaN	NaN	NaN	17.707	16.99	17.0787	17.4701	16.7046	16.8553	NaN	NaN	NaN	NaN	NaN	NaN	NaN	NaN	NaN	NaN	NaN	NaN	NaN	NaN	NaN	NaN	NaN	NaN	NaN	NaN	NaN	NaN	NaN	NaN	16.1808	15.6462	15.3374	15.8354	14.9467	15.3472	19.1376	18.37	18.4276	18.6528	18.0565	17.9498	NaN	NaN	NaN	NaN	NaN	NaN	NaN	NaN	NaN	NaN	NaN	NaN	S	2			2689	___3									1	3.9e-19	187.58	169.76	160.18	-0.77308	4389300000	633	633	Q9H511	633	Q9H511	Q9H511	Kelch-like protein 31	KLHL31	VTRESRASSVSSVPVSI______________	ASSVS(0.036)S(0.964)VPVS(1)I	9888	UID38162				1;2;3
NaN	NaN	NaN	NaN	NaN	NaN	18.7357	17.9544	18.1499	18.6486	17.9226	17.3857	NaN	NaN	NaN	NaN	NaN	NaN	NaN	NaN	NaN	NaN	NaN	NaN	NaN	NaN	NaN	NaN	NaN	NaN	NaN	NaN	NaN	NaN	NaN	NaN	19.9614	18.7284	18.4989	19.0189	18.3126	18.604	20.3024	19.4878	19.3043	19.739	19.1477	19.0938	NaN	NaN	NaN	NaN	NaN	NaN	20.9191	20.0813	19.9693	20.0374	19.5518	19.3524	S	3			2704	___3	+	HTP							0.999997	1.18e-62	184.84	150.65	126.94	0.31352	5320500000	366	366	Q9H987;Q9H987-2	366;142	Q9H987	Q9H987	Synaptopodin 2-like protein	SYNPO2L	DWDSPYLDMELARAGSRASEGQGSGLGGQLS	AGS(1)RAS(0.999)EGQGS(0.001)GLGGQLSEVSGR	9930	UID38204	MELARAGsRAsEGQG			2;3
NaN	NaN	NaN	NaN	NaN	NaN	18.7357	17.9544	18.1499	18.6486	17.9226	17.3857	NaN	NaN	NaN	NaN	NaN	NaN	NaN	NaN	NaN	NaN	NaN	NaN	NaN	NaN	NaN	NaN	NaN	NaN	NaN	NaN	NaN	NaN	NaN	NaN	19.9614	18.7284	18.4989	19.0189	18.3126	18.604	20.3024	19.4878	19.3043	19.739	19.1477	19.0938	NaN	NaN	NaN	NaN	NaN	NaN	20.9191	20.0813	19.9693	20.0374	19.5518	19.3524	S	3			2704	___3	+	HTP							1	0	392.26	355.21	180.23	0.14332	32241000000	369	369	Q9H987;Q9H987-2	369;145	Q9H987	Q9H987	Synaptopodin 2-like protein	SYNPO2L	SPYLDMELARAGSRASEGQGSGLGGQLSEVS	AS(1)EGQGS(1)GLGGQLSEVSGR	9931	UID38205	ARAGsRAsEGQGsGL			1;2;3
NaN	NaN	NaN	NaN	NaN	NaN	18.7357	17.9544	18.1499	18.6486	17.9226	17.3857	NaN	NaN	NaN	NaN	NaN	NaN	NaN	NaN	NaN	NaN	NaN	NaN	NaN	NaN	NaN	NaN	NaN	NaN	NaN	NaN	NaN	NaN	NaN	NaN	19.9614	18.7284	18.4989	19.0189	18.3126	18.604	20.3024	19.4878	19.3043	19.739	19.1477	19.0938	NaN	NaN	NaN	NaN	NaN	NaN	20.9191	20.0813	19.9693	20.0374	19.5518	19.3524	S	3			2704	___3	+	HTP							1	0	445.93	394.35	172.67	0.55589	20305000000	374	374	Q9H987;Q9H987-2	374;150	Q9H987	Q9H987	Synaptopodin 2-like protein	SYNPO2L	MELARAGSRASEGQGSGLGGQLSEVSGRGVQ	AS(1)EGQGS(1)GLGGQLSEVSGR	9932	UID38206	RAsEGQGsGLGGQLS			1;2;3
18.9521	18.837	18.006	19.2253	17.7884	17.8888	18.8094	18.0692	18.0422	18.6973	17.7567	17.7889	17.6498	16.9412	17.4128	17.4785	16.5822	16.9167	17.2698	16.6825	16.6602	16.6462	16.3525	15.3116	19.2609	18.302	18.0862	19.1362	20.1549	18.1056	18.1561	18.4827	17.3691	18.261	17.9877	17.7035	19.1661	18.5871	18.0589	18.8072	18.6591	18.3937	19.5695	19.1437	18.6906	19.7543	18.6999	18.5557	18.2857	18.3064	17.6568	17.9553	17.558	17.5165	19.6483	18.6197	19.54	18.9885	18.4455	18.8022	S	3			2704	___3									1	1.75e-63	182.94	150.6	45.47	0.097535	38705000000	427	427	Q9H987;Q9H987-2	427;203	Q9H987	Q9H987	Synaptopodin 2-like protein	SYNPO2L	AMLNGEGLQSPPRAQSAPPEAAVLPPSPLPA	AQS(1)APPEAAVLPPS(1)PLPAPVAS(1)PR	9934	UID38208				1;2;3
18.9521	18.837	18.006	19.2253	17.7884	17.8888	18.8094	18.0692	18.0422	18.6973	17.7567	17.7889	17.6498	16.9412	17.4128	17.4785	16.5822	16.9167	17.2698	16.6825	16.6602	16.6462	16.3525	15.3116	19.2609	18.302	18.0862	19.1362	20.1549	18.1056	18.1561	18.4827	17.3691	18.261	17.9877	17.7035	19.1661	18.5871	18.0589	18.8072	18.6591	18.3937	19.5695	19.1437	18.6906	19.7543	18.6999	18.5557	18.2857	18.3064	17.6568	17.9553	17.558	17.5165	19.6483	18.6197	19.54	18.9885	18.4455	18.8022	S	3			2704	___3	+	HTP							1	2.38e-62	162.61	147.02	45.47	0.097535	59554000000	438	438	Q9H987;Q9H987-2	438;214	Q9H987	Q9H987	Synaptopodin 2-like protein	SYNPO2L	PRAQSAPPEAAVLPPSPLPAPVASPRPFQPG	AQS(1)APPEAAVLPPS(1)PLPAPVAS(1)PR	9935	UID38209	EAAVLPPsPLPAPVA			1;2;3
18.9521	18.837	18.006	19.2253	17.7884	17.8888	18.8094	18.0692	18.0422	18.6973	17.7567	17.7889	17.6498	16.9412	17.4128	17.4785	16.5822	16.9167	17.2698	16.6825	16.6602	16.6462	16.3525	15.3116	19.2609	18.302	18.0862	19.1362	20.1549	18.1056	18.1561	18.4827	17.3691	18.261	17.9877	17.7035	19.1661	18.5871	18.0589	18.8072	18.6591	18.3937	19.5695	19.1437	18.6906	19.7543	18.6999	18.5557	18.2857	18.3064	17.6568	17.9553	17.558	17.5165	19.6483	18.6197	19.54	18.9885	18.4455	18.8022	S	3			2704	___3	+	HTP							1	2.38e-62	150.36	130.12	45.47	0.097535	39426000000	446	446	Q9H987;Q9H987-2	446;222	Q9H987	Q9H987	Synaptopodin 2-like protein	SYNPO2L	EAAVLPPSPLPAPVASPRPFQPGGGAPTPAP	AQS(1)APPEAAVLPPS(1)PLPAPVAS(1)PR	9936	UID38210	PLPAPVAsPRPFQPG			1;2;3
NaN	NaN	NaN	NaN	NaN	NaN	18.1512	17.6121	17.6671	18.0206	17.4252	17.5571	16.1337	15.7289	15.6052	15.9655	14.9469	15.5994	17.4596	17.1701	16.9931	17.1416	16.8407	16.4417	17.745	16.9506	16.7655	17.4739	16.8647	16.6861	NaN	NaN	NaN	NaN	NaN	NaN	18.6509	18.1694	17.5161	17.9234	17.5183	17.7081	16.2938	15.7343	15.6935	15.8522	15.6589	15.1582	NaN	NaN	NaN	NaN	NaN	NaN	21.0503	20.5618	20.4316	20.8056	20.3675	20.0947	S	4			2704	___3									0.996979	3.64e-107	172.35	163.05	118.95	-0.5145	34028000000	178	178	Q9H987	178	Q9H987	Q9H987	Synaptopodin 2-like protein	SYNPO2L	TRPTPPGAPPDEVYLSDSPAEPAPTIPGPPS	GPTRPTPPGAPPDEVY(0.006)LS(0.997)DS(0.991)PAEPAPT(0.007)IPGPPSQGDSR	9939	UID38213				1;2;3
NaN	NaN	NaN	NaN	NaN	NaN	18.1512	17.6121	17.6671	18.0206	17.4252	17.5571	NaN	NaN	NaN	NaN	NaN	NaN	NaN	NaN	NaN	NaN	NaN	NaN	17.745	16.9506	16.7655	17.4739	16.8647	16.6861	NaN	NaN	NaN	NaN	NaN	NaN	18.6509	18.1694	17.5161	17.9234	17.5183	17.7081	16.2938	15.7343	15.6935	15.8522	15.6589	15.1582	NaN	NaN	NaN	NaN	NaN	NaN	19.8603	19.2838	19.2978	19.5833	19.1914	18.9985	S	4			2704	___3									0.996231	9.17e-78	145.25	134.09	106.36	-0.79246	15281000000	180	180	Q9H987	180	Q9H987	Q9H987	Synaptopodin 2-like protein	SYNPO2L	PTPPGAPPDEVYLSDSPAEPAPTIPGPPSQG	GPTRPTPPGAPPDEVY(0.007)LS(0.996)DS(0.996)PAEPAPT(0.001)IPGPPSQGDSR	9940	UID38214				1;2;3
NaN	NaN	NaN	NaN	NaN	NaN	NaN	NaN	NaN	NaN	NaN	NaN	16.1337	15.7289	15.6052	15.9655	14.9469	15.5994	16.9504	16.6959	16.3736	16.6078	16.247	15.8152	NaN	NaN	NaN	NaN	NaN	NaN	NaN	NaN	NaN	NaN	NaN	NaN	NaN	NaN	NaN	NaN	NaN	NaN	16.2938	15.7343	15.6935	15.8522	15.6589	15.1582	NaN	NaN	NaN	NaN	NaN	NaN	20.6378	20.1915	19.9711	20.3892	19.9696	19.6996	S	3			2704	___3									0.938646	1.49e-70	136.89	117.8	114.28	-1.322	5760800000	193	193	Q9H987	193	Q9H987	Q9H987	Synaptopodin 2-like protein	SYNPO2L	SDSPAEPAPTIPGPPSQGDSRVSSPSWEDGA	GPTRPTPPGAPPDEVY(0.001)LS(0.949)DS(0.05)PAEPAPT(0.028)IPGPPS(0.939)QGDS(0.033)R	9941	UID38215				1;2;3
NaN	NaN	NaN	NaN	NaN	NaN	18.1512	17.6121	17.6671	18.0206	17.4252	17.5571	NaN	NaN	NaN	NaN	NaN	NaN	15.7099	15.3341	15.4751	15.4486	15.2732	14.9365	17.745	16.9506	16.7655	17.4739	16.8647	16.6861	NaN	NaN	NaN	NaN	NaN	NaN	18.6509	18.1694	17.5161	17.9234	17.5183	17.7081	NaN	NaN	NaN	NaN	NaN	NaN	NaN	NaN	NaN	NaN	NaN	NaN	19.5496	18.9186	19.027	19.3066	18.8477	18.583	S	4			2704	___3									0.995735	4.9e-108	178.19	152.27	175.91	0.43787	13035000000	197	197	Q9H987	197	Q9H987	Q9H987	Synaptopodin 2-like protein	SYNPO2L	AEPAPTIPGPPSQGDSRVSSPSWEDGAALQP	GPTRPTPPGAPPDEVYLSDSPAEPAPTIPGPPS(0.004)QGDS(0.996)R	9942	UID38216				1;2;3
NaN	NaN	NaN	NaN	NaN	NaN	20.3695	19.5324	19.6735	20.063	19.4573	19.8289	NaN	NaN	NaN	NaN	NaN	NaN	NaN	NaN	NaN	NaN	NaN	NaN	19.2041	18.0678	17.8889	18.7316	18.0577	18.1772	NaN	NaN	NaN	NaN	NaN	NaN	20.5637	19.5092	19.4431	19.8939	19.3686	19.8122	18.6087	17.6961	17.7055	17.8841	17.8242	17.6959	17.6075	15.8066	16.4671	17.0431	16.2361	16.7167	18.7536	18.2057	18.2535	18.4398	18.2926	18.2657	S	3			2704	___3									0.99786	2.77e-53	172.34	155.67	82.726	-0.37371	518410000	130	130	Q9H987;U3KQD0	130;61	Q9H987	Q9H987	Synaptopodin 2-like protein	SYNPO2L	PGAPVPQPLQPGSLRSPPDSEAYYGETDSDA	S(0.998)PPDS(0.972)EAY(0.027)Y(0.015)GET(0.13)DS(0.859)DADGPATQEK	9948	UID38222				2;3
NaN	NaN	NaN	NaN	NaN	NaN	18.173	17.5039	17.447	17.954	17.311	17.7649	NaN	NaN	NaN	NaN	NaN	NaN	NaN	NaN	NaN	NaN	NaN	NaN	16.7269	15.6157	15.5283	16.3615	15.5696	15.6821	NaN	NaN	NaN	NaN	NaN	NaN	NaN	NaN	NaN	NaN	NaN	NaN	18.9151	18.0165	18.0126	18.1922	18.1176	17.9793	17.6075	15.8066	16.4671	17.0431	16.2361	16.7167	NaN	NaN	NaN	NaN	NaN	NaN	S	3			2704	___3									0.971692	1.79e-11	92.788	84.985	82.726	-0.37371	54204000	134	134	Q9H987;U3KQD0	134;65	Q9H987	Q9H987	Synaptopodin 2-like protein	SYNPO2L	VPQPLQPGSLRSPPDSEAYYGETDSDADGPA	S(0.998)PPDS(0.972)EAY(0.027)Y(0.015)GET(0.13)DS(0.859)DADGPATQEK	9949	UID38223				3
NaN	NaN	NaN	NaN	NaN	NaN	20.2228	19.3657	19.5324	19.9083	19.3211	19.6646	NaN	NaN	NaN	NaN	NaN	NaN	NaN	NaN	NaN	NaN	NaN	NaN	18.9186	17.7767	17.5764	18.4215	17.7746	17.8955	NaN	NaN	NaN	NaN	NaN	NaN	20.5637	19.5092	19.4431	19.8939	19.3686	19.8122	16.529	15.6885	15.6298	15.8139	15.6754	15.492	17.6075	15.8066	16.4671	17.0431	16.2361	16.7167	18.5995	18.0057	18.1398	18.2941	18.1272	18.1248	S	4			2704	___3	+	HTP							0.999994	5.35e-97	215.62	181.23	154.33	0.39139	78931000000	143	143	Q9H987;U3KQD0	143;74	Q9H987	Q9H987	Synaptopodin 2-like protein	SYNPO2L	LRSPPDSEAYYGETDSDADGPATQEKPRRPR	SPPDSEAYYGET(1)DS(1)DADGPATQEK	9950	UID38224	AYyGEtDsDADGPAT			1;2;3
NaN	NaN	NaN	NaN	NaN	NaN	23.7525	22.7004	22.7512	23.136	22.4109	21.6157	NaN	NaN	NaN	NaN	NaN	NaN	NaN	NaN	NaN	NaN	NaN	NaN	23.1053	21.8332	21.822	22.5206	21.6323	21.4243	23.5935	22.429	22.5969	23.1155	22.0971	21.994	24.8038	23.4775	23.6757	23.9903	23.2826	23.4978	23.5279	22.372	22.5246	22.6399	22.0724	22.0352	23.7091	22.0743	22.466	22.6545	22.0553	21.8618	24.4401	23.1386	23.3945	23.538	23.0614	22.588	S	2			2719	___3	+	HTP							0.999996	7.96e-18	177.63	138.83	177.63	-1.8453	169000000000	465	465	Q9HDC5	465	Q9HDC5	Q9HDC5	Junctophilin-1	JPH1	KESPHFYRKGTTPPRSPEASPKHSHSPASSP	GT(0.058)T(0.942)PPRS(1)PEASPK	9988	UID38262	KGttPPRsPEAsPKH			1;2;3
NaN	NaN	NaN	NaN	NaN	NaN	23.7525	22.7004	22.7512	23.136	22.4109	21.6157	NaN	NaN	NaN	NaN	NaN	NaN	NaN	NaN	NaN	NaN	NaN	NaN	23.2197	21.9647	21.9493	22.6359	21.7611	21.5579	23.6313	22.4764	22.6418	23.1589	22.1512	22.0429	24.9522	23.6632	23.8522	24.1655	23.4633	23.6831	23.5279	22.372	22.5246	22.6399	22.0724	22.0352	23.7625	22.1871	22.5543	22.7254	22.1342	21.9376	24.472	23.1789	23.4302	23.5737	23.1001	22.6371	S	4			2719	___3	+	HTP							1	4.2e-05	116.87	100.1	100.39	-0.21669	83112000000	469	469	Q9HDC5	469	Q9HDC5	Q9HDC5	Junctophilin-1	JPH1	HFYRKGTTPPRSPEASPKHSHSPASSPKPLK	KGT(0.171)T(0.83)PPRS(0.999)PEAS(1)PK	9989	UID38263	PPRsPEAsPKHSHsP			2;3
NaN	NaN	NaN	NaN	NaN	NaN	18.4997	17.7973	18.2184	17.8116	17.5223	17.6517	16.6618	15.8694	15.9197	16.1775	15.457	15.5629	17.6395	16.8591	16.8298	16.5483	16.7205	16.2105	NaN	NaN	NaN	NaN	NaN	NaN	NaN	NaN	NaN	NaN	NaN	NaN	17.9301	16.9328	16.7533	17.1496	16.4498	16.8644	NaN	NaN	NaN	NaN	NaN	NaN	NaN	NaN	NaN	NaN	NaN	NaN	19.0969	18.617	18.5403	18.5363	18.2009	17.8999	S	3			2719	___3									0.889353	1.61e-25	134.64	133.53	63.642	-0.26072	1028300000	168	168	Q9HDC5	168	Q9HDC5	Q9HDC5	Junctophilin-1	JPH1	TVIRSPLRTSLASLRSEQSNGSVLHDAAAAA	S(0.889)EQS(0.321)NGS(0.789)VLHDAAAAADSPAGTR	10001	UID38275				1;2;3;5
NaN	NaN	NaN	NaN	NaN	NaN	17.6587	17.0685	17.4962	16.8888	16.7146	16.7496	NaN	NaN	NaN	NaN	NaN	NaN	17.6395	16.8591	16.8298	16.5483	16.7205	16.2105	NaN	NaN	NaN	NaN	NaN	NaN	NaN	NaN	NaN	NaN	NaN	NaN	17.9301	16.9328	16.7533	17.1496	16.4498	16.8644	NaN	NaN	NaN	NaN	NaN	NaN	NaN	NaN	NaN	NaN	NaN	NaN	19.0969	18.617	18.5403	18.5363	18.2009	17.8999	S	3			2719	___3									0.845399	1.19e-14	85	75.541	58.711	1.0395	682410000	171	171	Q9HDC5	171	Q9HDC5	Q9HDC5	Junctophilin-1	JPH1	RSPLRTSLASLRSEQSNGSVLHDAAAAADSP	S(0.362)EQS(0.845)NGS(0.792)VLHDAAAAADSPAGTR	10002	UID38276				2;3;5
NaN	NaN	NaN	NaN	NaN	NaN	17.6587	17.0685	17.4962	16.8888	16.7146	16.7496	NaN	NaN	NaN	NaN	NaN	NaN	18.1657	17.4102	17.4539	17.2277	17.3276	16.7529	NaN	NaN	NaN	NaN	NaN	NaN	NaN	NaN	NaN	NaN	NaN	NaN	NaN	NaN	NaN	NaN	NaN	NaN	NaN	NaN	NaN	NaN	NaN	NaN	NaN	NaN	NaN	NaN	NaN	NaN	16.479	15.9167	15.8418	16.1535	15.7653	15.3512	S	3			2719	___3									0.946783	1.19e-14	103.04	83.286	103.04	-2.4703	461940000	174	174	Q9HDC5	174	Q9HDC5	Q9HDC5	Junctophilin-1	JPH1	LRTSLASLRSEQSNGSVLHDAAAAADSPAGT	S(0.005)EQS(0.049)NGS(0.947)VLHDAAAAADSPAGTR	10003	UID38277				1;2;3;5
NaN	NaN	NaN	NaN	NaN	NaN	17.3211	16.4631	16.8739	16.73	16.3004	16.5467	16.6618	15.8694	15.9197	16.1775	15.457	15.5629	16.4556	15.755	15.944	15.8148	15.786	15.0787	NaN	NaN	NaN	NaN	NaN	NaN	NaN	NaN	NaN	NaN	NaN	NaN	NaN	NaN	NaN	NaN	NaN	NaN	17.607	17.0295	16.9479	17.1769	16.9653	16.6691	NaN	NaN	NaN	NaN	NaN	NaN	16.479	15.9167	15.8418	16.1535	15.7653	15.3512	S	2			2719	___3	+	CST;HTP							0.921557	1.61e-25	107.13	93.468	90.657	0.40094	338300000	162	162	Q9HDC5	162	Q9HDC5	Q9HDC5	Junctophilin-1	JPH1	VPYGMATVIRSPLRTSLASLRSEQSNGSVLH	T(0.078)S(0.922)LAS(0.001)LR	10010	UID38284	IRsPLRtsLAsLRSE			1;2;3;5
NaN	NaN	NaN	NaN	NaN	NaN	18.4997	17.7973	18.2184	17.8116	17.5223	17.6517	16.6618	15.8694	15.9197	16.1775	15.457	15.5629	18.1657	17.4102	17.4539	17.2277	17.3276	16.7529	NaN	NaN	NaN	NaN	NaN	NaN	NaN	NaN	NaN	NaN	NaN	NaN	17.9301	16.9328	16.7533	17.1496	16.4498	16.8644	17.607	17.0295	16.9479	17.1769	16.9653	16.6691	NaN	NaN	NaN	NaN	NaN	NaN	19.0969	18.617	18.5403	18.5363	18.2009	17.8999	S	2			2719	___3	+	CST;HTP							1	1.61e-25	125.71	51.548	120.33	-0.48747	37248000000	165	165	Q9HDC5	165	Q9HDC5	Q9HDC5	Junctophilin-1	JPH1	GMATVIRSPLRTSLASLRSEQSNGSVLHDAA	T(0.941)S(0.059)LAS(1)LR	10011	UID38285	PLRtsLAsLRSEQSN			2;3;5
NaN	NaN	NaN	NaN	NaN	NaN	NaN	NaN	NaN	NaN	NaN	NaN	NaN	NaN	NaN	NaN	NaN	NaN	NaN	NaN	NaN	NaN	NaN	NaN	NaN	NaN	NaN	NaN	NaN	NaN	NaN	NaN	NaN	NaN	NaN	NaN	15.0639	14.4714	13.9617	14.4135	13.7467	13.8335	14.6228	13.9885	14.1668	14.0185	13.6849	12.6006	NaN	NaN	NaN	NaN	NaN	NaN	16.7168	16.1125	16.4126	16.3536	16.2186	15.7912	S	4			2722	___3	+	CST							0.999236	1.35e-230	251.16	237.64	186.59	0.51898	6191300000	116	116	Q9NP98	116	Q9NP98	Q9NP98	Myozenin-1	MYOZ1	AGQGFSYSKSNGRGGSQAGGSGSAGQYGSDQ	GGS(0.999)QAGGS(0.001)GSAGQYGSDQQHHLGSGSGAGGTGGPAGQAGR	10025	UID38299	KSNGRGGsQAGGSGS			1;2;3
NaN	NaN	NaN	NaN	NaN	NaN	NaN	NaN	NaN	NaN	NaN	NaN	NaN	NaN	NaN	NaN	NaN	NaN	NaN	NaN	NaN	NaN	NaN	NaN	NaN	NaN	NaN	NaN	NaN	NaN	NaN	NaN	NaN	NaN	NaN	NaN	15.0639	14.4714	13.9617	14.4135	13.7467	13.8335	14.6228	13.9885	14.1668	14.0185	13.6849	12.6006	NaN	NaN	NaN	NaN	NaN	NaN	16.7168	16.1125	16.4126	16.3536	16.2186	15.7912	S	4			2722	___3									0.996193	0	294	276.1	152.3	-0.9046	1372700000	121	121	Q9NP98	121	Q9NP98	Q9NP98	Myozenin-1	MYOZ1	SYSKSNGRGGSQAGGSGSAGQYGSDQQHHLG	GGS(0.891)QAGGS(0.996)GS(0.996)AGQY(0.114)GS(0.003)DQQHHLGSGSGAGGTGGPAGQAGR	10026	UID38300				1;2;3
NaN	NaN	NaN	NaN	NaN	NaN	NaN	NaN	NaN	NaN	NaN	NaN	NaN	NaN	NaN	NaN	NaN	NaN	NaN	NaN	NaN	NaN	NaN	NaN	NaN	NaN	NaN	NaN	NaN	NaN	NaN	NaN	NaN	NaN	NaN	NaN	15.0639	14.4714	13.9617	14.4135	13.7467	13.8335	16.004	15.3737	15.417	15.5299	15.1966	14.7999	NaN	NaN	NaN	NaN	NaN	NaN	16.7168	16.1125	16.4126	16.3536	16.2186	15.7912	S	4			2722	___3									0.996025	0	294	276.1	152.3	-0.9046	5622100000	123	123	Q9NP98	123	Q9NP98	Q9NP98	Myozenin-1	MYOZ1	SKSNGRGGSQAGGSGSAGQYGSDQQHHLGSG	GGS(0.891)QAGGS(0.996)GS(0.996)AGQY(0.114)GS(0.003)DQQHHLGSGSGAGGTGGPAGQAGR	10027	UID38301				1;2;3
NaN	NaN	NaN	NaN	NaN	NaN	NaN	NaN	NaN	NaN	NaN	NaN	NaN	NaN	NaN	NaN	NaN	NaN	NaN	NaN	NaN	NaN	NaN	NaN	NaN	NaN	NaN	NaN	NaN	NaN	NaN	NaN	NaN	NaN	NaN	NaN	15.6491	15.3401	14.5424	15.0185	14.3361	14.4847	15.3052	14.6774	14.63	14.9067	14.5736	14.4456	NaN	NaN	NaN	NaN	NaN	NaN	15.9518	15.3228	15.5962	15.5443	15.3776	15.2926	S	4			2722	___3									0.999998	7.79e-178	226.8	212.39	187.53	-1.7277	11515000000	129	129	Q9NP98	129	Q9NP98	Q9NP98	Myozenin-1	MYOZ1	GGSQAGGSGSAGQYGSDQQHHLGSGSGAGGT	GGS(0.002)QAGGS(0.425)GS(0.573)AGQYGS(1)DQQHHLGSGSGAGGTGGPAGQAGR	10028	UID38302				1;2;3
NaN	NaN	NaN	NaN	NaN	NaN	NaN	NaN	NaN	NaN	NaN	NaN	NaN	NaN	NaN	NaN	NaN	NaN	NaN	NaN	NaN	NaN	NaN	NaN	NaN	NaN	NaN	NaN	NaN	NaN	15.3546	14.6649	14.6754	14.7347	13.9957	13.8984	17.4191	16.6484	16.4244	16.9615	16.2512	16.6718	NaN	NaN	NaN	NaN	NaN	NaN	NaN	NaN	NaN	NaN	NaN	NaN	NaN	NaN	NaN	NaN	NaN	NaN	S	3			2723	___3									0.999253	1.01e-05	64.856	52.9	51.9	-0.15384	18055000	95	95	Q9NPC6	95	Q9NPC6	Q9NPC6	Myozenin-2	MYOZ2	QINHSIAMQNGKVDGSNLEGGSQQAPLTPPN	VDGS(0.999)NLEGGS(0.991)QQAPLT(0.869)PPNT(0.141)PDPR	10036	UID38310				3
18.1421	17.5761	17.2496	18.5245	17.391	17.4145	18.4644	18.4059	18.2451	18.5333	17.9549	17.8425	NaN	NaN	NaN	NaN	NaN	NaN	NaN	NaN	NaN	NaN	NaN	NaN	18.4552	18.1814	17.9341	18.6206	18.6472	17.6887	19.9715	19.5666	19.3778	19.4472	18.6764	18.7654	20.25	19.5349	19.1574	19.7084	19.3549	19.4881	18.9293	18.5443	18.3456	18.9988	18.3239	18.2624	18.8309	18.2607	18.0586	18.7576	18.3434	18.1571	19.6267	19.2237	19.6754	19.411	19.1219	19.1461	S	3			2723	___3									0.999987	1.49e-35	152.09	146.55	100.86	0.49725	9460400000	101	101	Q9NPC6	101	Q9NPC6	Q9NPC6	Myozenin-2	MYOZ2	AMQNGKVDGSNLEGGSQQAPLTPPNTPDPRS	VDGSNLEGGS(1)QQAPLT(1)PPNT(1)PDPR	10037	UID38311				1;2;3
NaN	NaN	NaN	NaN	NaN	NaN	18.8249	17.9442	17.854	18.307	17.3846	17.7765	NaN	NaN	NaN	NaN	NaN	NaN	NaN	NaN	NaN	NaN	NaN	NaN	NaN	NaN	NaN	NaN	NaN	NaN	NaN	NaN	NaN	NaN	NaN	NaN	20.1287	18.8853	18.7872	19.6197	18.4863	18.4401	NaN	NaN	NaN	NaN	NaN	NaN	NaN	NaN	NaN	NaN	NaN	NaN	NaN	NaN	NaN	NaN	NaN	NaN	S	2			2779	___3	+	CST;HTP							0.999416	9.26e-15	165.57	123.15	142.55	0.53581	398790000	55	55	Q9P270	55	Q9P270	Q9P270	SLAIN motif-containing protein 2	SLAIN2	GAGSLGPGSPVRAGASIPSSGAASPRGFPLG	AGAS(0.999)IPS(0.001)SGAAS(1)PR	10185	UID38459	sPVrAGAsIPssGAA			2;3
NaN	NaN	NaN	NaN	NaN	NaN	NaN	NaN	NaN	NaN	NaN	NaN	NaN	NaN	NaN	NaN	NaN	NaN	NaN	NaN	NaN	NaN	NaN	NaN	NaN	NaN	NaN	NaN	NaN	NaN	19.6466	18.4514	18.3259	19.4219	17.8332	18.069	NaN	NaN	NaN	NaN	NaN	NaN	NaN	NaN	NaN	NaN	NaN	NaN	NaN	NaN	NaN	NaN	NaN	NaN	NaN	NaN	NaN	NaN	NaN	NaN	S	2			2779	___3	+	HTP							0.93556	5.98e-07	137.4	98.817	51.009	1.2911	126320000	58	58	Q9P270	58	Q9P270	Q9P270	SLAIN motif-containing protein 2	SLAIN2	SLGPGSPVRAGASIPSSGAASPRGFPLGLSA	AGAS(0.091)IPS(0.936)S(0.981)GAAS(0.992)PR	10186	UID38460	rAGAsIPssGAAsPr			2;3
NaN	NaN	NaN	NaN	NaN	NaN	18.8249	17.9442	17.854	18.307	17.3846	17.7765	NaN	NaN	NaN	NaN	NaN	NaN	NaN	NaN	NaN	NaN	NaN	NaN	NaN	NaN	NaN	NaN	NaN	NaN	19.6466	18.4514	18.3259	19.4219	17.8332	18.069	20.1287	18.8853	18.7872	19.6197	18.4863	18.4401	NaN	NaN	NaN	NaN	NaN	NaN	NaN	NaN	NaN	NaN	NaN	NaN	NaN	NaN	NaN	NaN	NaN	NaN	S	2			2779	___3	+	HTP							0.982029	5.98e-07	137.4	98.817	73.262	0.56647	508260000	59	59	Q9P270	59	Q9P270	Q9P270	SLAIN motif-containing protein 2	SLAIN2	LGPGSPVRAGASIPSSGAASPRGFPLGLSAK	AGAS(0.677)IPS(0.341)S(0.982)GAAS(1)PR	10187	UID38461	AGAsIPssGAAsPrG			2;3
NaN	NaN	NaN	NaN	NaN	NaN	18.8249	17.9442	17.854	18.307	17.3846	17.7765	NaN	NaN	NaN	NaN	NaN	NaN	NaN	NaN	NaN	NaN	NaN	NaN	NaN	NaN	NaN	NaN	NaN	NaN	19.6466	18.4514	18.3259	19.4219	17.8332	18.069	20.1287	18.8853	18.7872	19.6197	18.4863	18.4401	NaN	NaN	NaN	NaN	NaN	NaN	NaN	NaN	NaN	NaN	NaN	NaN	NaN	NaN	NaN	NaN	NaN	NaN	S	2			2779	___3	+	CST;HTP							1	9.26e-15	165.57	123.15	146.45	1.3696	833850000	63	63	Q9P270	63	Q9P270	Q9P270	SLAIN motif-containing protein 2	SLAIN2	SPVRAGASIPSSGAASPRGFPLGLSAKSGGG	AGAS(0.999)IPS(0.001)SGAAS(1)PR	10188	UID38462	IPssGAAsPrGFPLG			2;3
NaN	NaN	NaN	NaN	NaN	NaN	NaN	NaN	NaN	NaN	NaN	NaN	NaN	NaN	NaN	NaN	NaN	NaN	NaN	NaN	NaN	NaN	NaN	NaN	NaN	NaN	NaN	NaN	NaN	NaN	NaN	NaN	NaN	NaN	NaN	NaN	19.1428	19.0237	18.0103	18.476	17.6435	17.526	NaN	NaN	NaN	NaN	NaN	NaN	NaN	NaN	NaN	NaN	NaN	NaN	NaN	NaN	NaN	NaN	NaN	NaN	S	4			2799	___3									0.731508	0.00466567	42.756	29.664	42.756	-0.91859	148620000	174	174	Q9UH99-2	174	Q9UH99-2	Q9UH99-2	SUN domain-containing protein 2	SUN2	SFPAGYSDVDQQSSSSRLRSAVSRAGSLLWM	GS(0.268)KVT(0.329)ET(0.378)EPVS(0.012)S(0.012)FPAGY(0.005)S(0.005)DVDQQS(0.422)S(0.422)S(0.416)S(0.732)R	10251	UID38525				3
NaN	NaN	NaN	NaN	NaN	NaN	NaN	NaN	NaN	NaN	NaN	NaN	NaN	NaN	NaN	NaN	NaN	NaN	NaN	NaN	NaN	NaN	NaN	NaN	NaN	NaN	NaN	NaN	NaN	NaN	NaN	NaN	NaN	NaN	NaN	NaN	NaN	NaN	NaN	NaN	NaN	NaN	16.7551	16.1123	15.9187	16.3697	15.9812	15.9457	NaN	NaN	NaN	NaN	NaN	NaN	NaN	NaN	NaN	NaN	NaN	NaN	S	4			2814	___3	+	CST;HTP							0.732383	0.00189756	45.22	23.85	45.22	-0.78377	75618000	335	335	Q9UK58-6;Q9UK58	335;335	Q9UK58-6	Q9UK58-6	Cyclin-L1	CCNL1	LNPDGTPALSTLGGFSPASKPSSPREVKAEE	GLNPDGT(0.006)PALS(0.112)T(0.119)LGGFS(0.732)PAS(0.176)KPS(0.441)S(0.413)PR	10277	UID38551	LstLGGFsPAsKPss			2;3
NaN	NaN	NaN	NaN	NaN	NaN	NaN	NaN	NaN	NaN	NaN	NaN	NaN	NaN	NaN	NaN	NaN	NaN	NaN	NaN	NaN	NaN	NaN	NaN	NaN	NaN	NaN	NaN	NaN	NaN	NaN	NaN	NaN	NaN	NaN	NaN	NaN	NaN	NaN	NaN	NaN	NaN	16.7551	16.1123	15.9187	16.3697	15.9812	15.9457	NaN	NaN	NaN	NaN	NaN	NaN	NaN	NaN	NaN	NaN	NaN	NaN	S	4			2814	___3	+	HTP							0.519898	0.00782147	42.302	29.869	42.302	0.026585	10926000	342	342	Q9UK58-6;Q9UK58	342;342	Q9UK58-6	Q9UK58-6	Cyclin-L1	CCNL1	ALSTLGGFSPASKPSSPREVKAEEKSPISIN	GLNPDGT(0.026)PALS(0.473)T(0.491)LGGFS(0.522)PAS(0.481)KPS(0.486)S(0.52)PR	10279	UID38553	sPAsKPssPREVKAE			3
16.5497	16.0355	15.5447	16.9366	15.781	16.0363	16.8963	16.4063	16.586	16.544	15.581	15.3734	NaN	NaN	NaN	NaN	NaN	NaN	NaN	NaN	NaN	NaN	NaN	NaN	NaN	NaN	NaN	NaN	NaN	NaN	16.5902	15.7744	15.9385	16.5006	15.5337	15.3103	NaN	NaN	NaN	NaN	NaN	NaN	16.8657	16.5597	16.4029	16.4519	15.914	15.7999	NaN	NaN	NaN	NaN	NaN	NaN	NaN	NaN	NaN	NaN	NaN	NaN	S	4			2822	___3	+	CST;HTP;LTP							0.998382	1.3e-235	282.94	251.33	282.94	0.17734	2799200000	272	272	Q9UKM9-2;Q9UKM9	272;288	Q9UKM9-2	Q9UKM9-2	RNA-binding protein Raly	RALY	ARTRDDGDEEGLLTHSEEELEHSQDTDADDG	DDGDEEGLLT(0.002)HS(0.998)EEELEHSQDTDADDGALQ	10303	UID38577	EEGLLtHsEEELEHs			1;2;3
16.5497	16.0355	15.5447	16.9366	15.781	16.0363	16.8963	16.4063	16.586	16.544	15.581	15.3734	NaN	NaN	NaN	NaN	NaN	NaN	NaN	NaN	NaN	NaN	NaN	NaN	NaN	NaN	NaN	NaN	NaN	NaN	16.5902	15.7744	15.9385	16.5006	15.5337	15.3103	NaN	NaN	NaN	NaN	NaN	NaN	16.8657	16.5597	16.4029	16.4519	15.914	15.7999	NaN	NaN	NaN	NaN	NaN	NaN	NaN	NaN	NaN	NaN	NaN	NaN	S	4			2822	___3	+	CST;HTP;LTP							1	1.46e-61	156.52	152.89	156.52	-0.55058	1145300000	279	279	Q9UKM9-2;Q9UKM9	279;295	Q9UKM9-2	Q9UKM9-2	RNA-binding protein Raly	RALY	DEEGLLTHSEEELEHSQDTDADDGALQ____	TRDDGDEEGLLT(0.024)HS(0.976)EEELEHS(1)QDT(1)DADDGALQ	10304	UID38578	sEEELEHsQDtDADD			1;2;3
NaN	NaN	NaN	NaN	NaN	NaN	NaN	NaN	NaN	NaN	NaN	NaN	NaN	NaN	NaN	NaN	NaN	NaN	NaN	NaN	NaN	NaN	NaN	NaN	NaN	NaN	NaN	NaN	NaN	NaN	NaN	NaN	NaN	NaN	NaN	NaN	NaN	NaN	NaN	NaN	NaN	NaN	NaN	NaN	NaN	NaN	NaN	NaN	13.9415	14.967	13.4161	13.3865	NaN	12.5699	15.101	14.4681	16.2332	14.8401	14.0794	15.2095	S	3			2839	___3	+	CST;HTP							0.999255	1.59e-30	136	123.33	76.161	1.039	315000000000	611	611	Q9UMS6;Q9UMS6-3;Q9UMS6-4;Q9UMS6-2;H0Y9Y3;Q9UMS6-5	611;611;580;611;563;216	Q9UMS6	Q9UMS6	Synaptopodin-2	SYNPO2	VNQPATPFSPTRNMTSPIADFPAPPPYSAVT	NMT(0.999)S(0.999)PIADFPAPPPYS(0.001)AVT(0.001)PPPDAFSR	10365	UID38639	sPtRNMtsPIADFPA			1;2;3
NaN	NaN	NaN	NaN	NaN	NaN	NaN	NaN	NaN	NaN	NaN	NaN	NaN	NaN	NaN	NaN	NaN	NaN	NaN	NaN	NaN	NaN	NaN	NaN	12.5012	NaN	11.6565	14.6816	16.3236	NaN	NaN	NaN	NaN	NaN	NaN	NaN	NaN	NaN	NaN	NaN	NaN	NaN	NaN	14.3451	11.644	15.9274	NaN	NaN	13.9415	14.967	13.4161	13.3865	NaN	12.5699	16.2172	15.3214	17.2433	15.6739	15.3868	16.4063	S	3			2839	___3	+	CST;HTP							0.87357	1.72e-26	129.53	117.68	129.53	-0.7994	29582000000	623	623	Q9UMS6;Q9UMS6-3;Q9UMS6-4;Q9UMS6-2;H0Y9Y3;Q9UMS6-5	623;623;592;623;575;228	Q9UMS6	Q9UMS6	Synaptopodin-2	SYNPO2	NMTSPIADFPAPPPYSAVTPPPDAFSRGVSS	NMTSPIADFPAPPPY(0.002)S(0.874)AVT(0.125)PPPDAFSR	10366	UID38640	FPAPPPysAVtPPPD			1;2;3
NaN	NaN	NaN	NaN	NaN	NaN	NaN	NaN	NaN	NaN	NaN	NaN	NaN	NaN	NaN	NaN	NaN	NaN	NaN	NaN	NaN	NaN	NaN	NaN	NaN	NaN	NaN	NaN	NaN	NaN	NaN	NaN	NaN	NaN	NaN	NaN	NaN	NaN	NaN	NaN	NaN	NaN	NaN	NaN	NaN	NaN	NaN	NaN	NaN	NaN	NaN	NaN	NaN	NaN	16.6555	16.0868	18.7386	17.1714	16.9229	18.1744	S	4			2839	___3	+	CST							0.519499	2.95e-06	51.494	39.753	50.322	-0.16731	43946000	770	770	Q9UMS6;Q9UMS6-3;Q9UMS6-4;Q9UMS6-2;H0Y9Y3;Q9UMS6-5	770;770;739;770;722;375	Q9UMS6	Q9UMS6	Synaptopodin-2	SYNPO2	TPPPVAPKPAVKSSSSQPVTPVSPVWSPGVA	S(0.153)S(0.162)S(0.162)S(0.519)QPVT(0.526)PVS(0.566)PVWS(0.514)PGVAPT(0.396)QPPAFPT(0.002)S(0.001)NPSK	10380	UID38654	PAVkssssQPVtPVs			3
NaN	NaN	NaN	NaN	NaN	NaN	NaN	NaN	NaN	NaN	NaN	NaN	NaN	NaN	NaN	NaN	NaN	NaN	NaN	NaN	NaN	NaN	NaN	NaN	NaN	NaN	NaN	NaN	NaN	NaN	NaN	NaN	NaN	NaN	NaN	NaN	NaN	NaN	NaN	NaN	NaN	NaN	NaN	NaN	NaN	NaN	NaN	NaN	NaN	NaN	NaN	NaN	NaN	NaN	16.6555	16.0868	18.7386	17.1714	16.9229	18.1744	S	4			2839	___3	+	CST;HTP							0.888822	2.48e-11	73.982	66.723	69.094	-0.31489	629570000	777	777	Q9UMS6;Q9UMS6-3;Q9UMS6-4;Q9UMS6-2;H0Y9Y3;Q9UMS6-5	777;777;746;777;729;382	Q9UMS6	Q9UMS6	Synaptopodin-2	SYNPO2	KPAVKSSSSQPVTPVSPVWSPGVAPTQPPAF	SSSSQPVT(0.021)PVS(0.889)PVWS(0.544)PGVAPT(0.544)QPPAFPT(0.001)SNPSK	10381	UID38655	sQPVtPVsPVWsPGV			2;3
NaN	NaN	NaN	NaN	NaN	NaN	NaN	NaN	NaN	NaN	NaN	NaN	NaN	NaN	NaN	NaN	NaN	NaN	NaN	NaN	NaN	NaN	NaN	NaN	NaN	NaN	NaN	NaN	NaN	NaN	NaN	NaN	NaN	NaN	NaN	NaN	NaN	NaN	NaN	NaN	NaN	NaN	NaN	NaN	NaN	NaN	NaN	NaN	NaN	NaN	NaN	NaN	NaN	NaN	16.6555	16.0868	18.7386	17.1714	16.9229	18.1744	S	4			2839	___3	+	HTP							0.930132	2.31e-16	86.675	78.357	86.675	-0.15445	800780000	781	781	Q9UMS6;Q9UMS6-3;Q9UMS6-4;Q9UMS6-2;H0Y9Y3;Q9UMS6-5	781;781;750;781;733;386	Q9UMS6	Q9UMS6	Synaptopodin-2	SYNPO2	KSSSSQPVTPVSPVWSPGVAPTQPPAFPTSN	SSSSQPVT(0.039)PVS(0.493)PVWS(0.93)PGVAPT(0.536)QPPAFPTSNPSK	10382	UID38656	tPVsPVWsPGVAPtQ			2;3
20.0133	19.3261	19.1369	20.0269	19.1431	19.2737	22.7006	22.2095	22.3423	22.1925	21.948	21.9385	NaN	NaN	NaN	NaN	NaN	NaN	17.945	16.3873	16.6249	16.2091	15.6987	15.2269	22.206	21.4899	21.2793	21.8102	20.8275	21.1913	22.1642	21.2292	21.1718	21.8285	20.9446	21.002	22.8337	22.2322	22.2059	22.1013	21.7381	22.0217	21.2564	20.7026	20.7507	20.7994	20.3482	20.378	21.9384	20.9042	21.4349	20.9726	20.7261	20.7042	22.4567	22.1931	22.3354	21.8413	21.9348	21.8191	S	3			2841	___3	+	CST;HTP							0.999865	1.38e-13	154.46	133.72	66.448	0.1949	14861000000	328	328	Q9UN36;Q9UN36-3;Q9UN36-2;Q9UN36-5;Q9UN36-4;A0A0A0MS87;Q9UN36-6;H0YJT9;G3V578	328;317;314;298;285;313;324;244;241	Q9UN36	Q9UN36	Protein NDRG2	NDRG2	GMGYMASSCMTRLSRSRTASLTSAASVDGNR	S(1)RT(0.999)AS(0.978)LT(0.017)S(0.004)AASVDGNR	10395	UID38669	CMtRLsRsRtAsLts			2;3;4
22.9583	22.2588	21.9345	22.7321	22.1878	22.2163	23.8278	23.3086	23.4451	23.5205	23.0059	23.0669	19.968	19.3688	19.1379	19.4756	18.9572	18.8846	19.3989	18.3493	18.3271	18.1316	17.9837	17.5224	23.7566	22.7954	22.5719	23.0825	22.0314	22.6132	24.0726	22.9003	23.5507	23.6649	22.5537	22.6997	24.6406	23.9086	23.8809	23.9615	23.5323	23.8481	23.1689	22.5522	22.6618	22.5772	22.2741	22.2821	23.0951	21.914	22.3871	22.3153	21.8878	21.761	23.4081	23.055	22.9868	22.8334	22.7633	22.4627	S	2			2841	___3	+	CST;HTP;LTP							0.998391	1.24e-186	308.22	281.44	162.1	-0.14408	107000000000	332	332	Q9UN36;Q9UN36-3;Q9UN36-2;Q9UN36-5;Q9UN36-4;A0A0A0MS87;Q9UN36-6;H0YJT9;G3V578	332;321;318;302;289;317;328;248;245	Q9UN36	Q9UN36	Protein NDRG2	NDRG2	MASSCMTRLSRSRTASLTSAASVDGNRSRSR	T(0.999)AS(0.998)LT(0.002)SAAS(1)VDGNR	10396	UID38670	LsRsRtAsLtsAAsV	SGK1;p90RSK;p70S6K;Akt1	O00141;Q15418;P23443;P31749	1;2;3;4
17.5062	17.2526	16.8476	17.376	16.8606	16.8584	20.6411	19.368	19.4123	19.606	18.2355	18.1347	NaN	NaN	NaN	NaN	NaN	NaN	NaN	NaN	NaN	NaN	NaN	NaN	18.0309	17.487	17.0108	17.5617	16.694	16.8812	18.2338	17.5216	17.1082	18.1715	16.1256	15.9162	20.5619	19.4229	19.2939	19.6817	18.7418	19.1839	18.7791	18.1166	18.2758	18.0962	17.6493	17.6833	19.8323	18.5739	18.9943	18.9636	18.1299	18.0264	20.4692	19.4054	19.2162	19.6193	18.8468	18.1545	S	3			2841	___3	+	CST;HTP							0.987178	3.59e-47	215.25	191.88	161.48	-0.3467	9578600000	335	335	Q9UN36;Q9UN36-3;Q9UN36-2;Q9UN36-5;Q9UN36-4;A0A0A0MS87;Q9UN36-6;H0YJT9;G3V578	335;324;321;305;292;320;331;251;248	Q9UN36	Q9UN36	Protein NDRG2	NDRG2	SCMTRLSRSRTASLTSAASVDGNRSRSRTLS	T(0.583)AS(0.417)LT(0.012)S(0.987)AAS(0.001)VDGNR	10397	UID38671	sRtAsLtsAAsVDGN			1;2;3
22.8282	22.108	21.7662	22.616	22.0594	22.0823	23.6599	23.1169	23.1702	23.4373	22.6663	22.7654	19.8846	19.3603	19.0853	19.4722	18.9239	18.8436	18.0287	17.2518	17.2793	17.1352	17.1142	16.7137	23.4454	22.3812	22.1442	22.6609	21.6027	22.2499	23.8817	22.6319	23.3941	23.4618	22.2802	22.425	24.4241	23.638	23.594	23.7586	23.308	23.6169	22.8421	22.2015	22.3183	22.1553	21.8711	21.8383	23.2708	21.9657	22.3041	22.5872	21.9833	21.8047	22.9355	22.514	22.2444	22.3683	22.12	21.6492	S	2			2841	___3	+	CST;HTP							1	1.4e-174	305.6	278.81	180.54	-0.47329	87959000000	338	338	Q9UN36;Q9UN36-3;Q9UN36-2;Q9UN36-5;Q9UN36-4;A0A0A0MS87;Q9UN36-6;H0YJT9;G3V578	338;327;324;308;295;323;334;254;251	Q9UN36	Q9UN36	Protein NDRG2	NDRG2	TRLSRSRTASLTSAASVDGNRSRSRTLSQSS	T(0.674)AS(0.384)LT(0.939)S(0.003)AAS(1)VDGNR	10398	UID38672	AsLtsAAsVDGNRsR			1;2;3;4
NaN	NaN	NaN	NaN	NaN	NaN	20.7598	19.44	19.4925	19.4596	18.3067	18.0605	NaN	NaN	NaN	NaN	NaN	NaN	NaN	NaN	NaN	NaN	NaN	NaN	NaN	NaN	NaN	NaN	NaN	NaN	18.2338	17.5216	17.1082	18.1715	16.1256	15.9162	18.8007	17.8933	17.3033	17.7953	16.7534	16.9271	18.9942	18.127	17.9416	18.4362	17.0181	16.658	19.7342	18.2755	18.7022	18.6978	17.785	17.5268	20.5448	19.5185	19.6893	19.6105	18.5427	18.2913	S	3			2841	___3	+	CST;HTP							0.999999	1.09e-31	180.41	163.48	129.77	0.67666	859470000	344	344	Q9UN36;Q9UN36-3;Q9UN36-2;Q9UN36-5;Q9UN36-4;A0A0A0MS87;Q9UN36-6;H0YJT9;G3V578	344;333;330;314;301;329;340;260;257	Q9UN36	Q9UN36	Protein NDRG2	NDRG2	RTASLTSAASVDGNRSRSRTLSQSSESGTLS	T(0.657)AS(0.263)LT(0.079)S(0.001)AASVDGNRS(1)R	10401	UID38675	AsVDGNRsRsRtLsQ			1;2;3
NaN	NaN	NaN	NaN	NaN	NaN	NaN	NaN	NaN	NaN	NaN	NaN	NaN	NaN	NaN	NaN	NaN	NaN	NaN	NaN	NaN	NaN	NaN	NaN	NaN	NaN	NaN	NaN	NaN	NaN	NaN	NaN	NaN	NaN	NaN	NaN	16.6595	16.2747	15.767	16.2551	15.7259	15.6045	NaN	NaN	NaN	NaN	NaN	NaN	NaN	NaN	NaN	NaN	NaN	NaN	NaN	NaN	NaN	NaN	NaN	NaN	S	3			2852	___3									0.79361	2.66e-24	138.78	124.67	50.827	1.3071	234060000	2069	2069	Q9UPU5	2069	Q9UPU5	Q9UPU5	Ubiquitin carboxyl-terminal hydrolase 24	USP24	SRVSVVRQEAEDLSLSAPSSPEISPQSSPRP	QEAEDLS(0.149)LS(0.794)APS(0.667)S(0.668)PEIS(0.644)PQS(0.038)S(0.04)PR	10429	UID38703				2;3
NaN	NaN	NaN	NaN	NaN	NaN	NaN	NaN	NaN	NaN	NaN	NaN	NaN	NaN	NaN	NaN	NaN	NaN	NaN	NaN	NaN	NaN	NaN	NaN	NaN	NaN	NaN	NaN	NaN	NaN	NaN	NaN	NaN	NaN	NaN	NaN	16.6595	16.2747	15.767	16.2551	15.7259	15.6045	NaN	NaN	NaN	NaN	NaN	NaN	NaN	NaN	NaN	NaN	NaN	NaN	NaN	NaN	NaN	NaN	NaN	NaN	S	3			2852	___3									0.914564	1.09e-35	150.14	138.71	150.14	0.4524	768200000	2072	2072	Q9UPU5	2072	Q9UPU5	Q9UPU5	Ubiquitin carboxyl-terminal hydrolase 24	USP24	SVVRQEAEDLSLSAPSSPEISPQSSPRPHRP	QEAEDLS(0.001)LS(0.052)APS(0.915)S(0.032)PEIS(0.998)PQS(0.001)SPR	10430	UID38704				2;3
NaN	NaN	NaN	NaN	NaN	NaN	NaN	NaN	NaN	NaN	NaN	NaN	NaN	NaN	NaN	NaN	NaN	NaN	NaN	NaN	NaN	NaN	NaN	NaN	NaN	NaN	NaN	NaN	NaN	NaN	NaN	NaN	NaN	NaN	NaN	NaN	16.6595	16.2747	15.767	16.2551	15.7259	15.6045	NaN	NaN	NaN	NaN	NaN	NaN	NaN	NaN	NaN	NaN	NaN	NaN	NaN	NaN	NaN	NaN	NaN	NaN	S	3			2852	___3									0.668201	1.27e-18	123.24	109.88	50.827	1.3071	177980000	2073	2073	Q9UPU5	2073	Q9UPU5	Q9UPU5	Ubiquitin carboxyl-terminal hydrolase 24	USP24	VVRQEAEDLSLSAPSSPEISPQSSPRPHRPN	QEAEDLS(0.149)LS(0.794)APS(0.667)S(0.668)PEIS(0.644)PQS(0.038)S(0.04)PR	10431	UID38705				2;3
NaN	NaN	NaN	NaN	NaN	NaN	NaN	NaN	NaN	NaN	NaN	NaN	NaN	NaN	NaN	NaN	NaN	NaN	NaN	NaN	NaN	NaN	NaN	NaN	NaN	NaN	NaN	NaN	NaN	NaN	NaN	NaN	NaN	NaN	NaN	NaN	16.6595	16.2747	15.767	16.2551	15.7259	15.6045	NaN	NaN	NaN	NaN	NaN	NaN	NaN	NaN	NaN	NaN	NaN	NaN	NaN	NaN	NaN	NaN	NaN	NaN	S	3			2852	___3	+	HTP							0.998469	2.5e-85	208.47	180.26	150.14	0.4524	4096200000	2077	2077	Q9UPU5	2077	Q9UPU5	Q9UPU5	Ubiquitin carboxyl-terminal hydrolase 24	USP24	EAEDLSLSAPSSPEISPQSSPRPHRPNNDRL	QEAEDLS(0.001)LS(0.052)APS(0.915)S(0.032)PEIS(0.998)PQS(0.001)SPR	10432	UID38706	APSSPEIsPQssPRP			1;2;3
NaN	NaN	NaN	NaN	NaN	NaN	NaN	NaN	NaN	NaN	NaN	NaN	NaN	NaN	NaN	NaN	NaN	NaN	NaN	NaN	NaN	NaN	NaN	NaN	NaN	NaN	NaN	NaN	NaN	NaN	NaN	NaN	NaN	NaN	NaN	NaN	15.2357	13.9473	13.9597	14.3667	13.9892	13.3995	NaN	NaN	NaN	NaN	NaN	NaN	NaN	NaN	NaN	NaN	NaN	NaN	14.748	13.9344	14.2417	14.2226	14.1194	13.7772	S	2			2854	___3	+	CST;HTP							0.928841	6.4e-06	105.02	90.342	85.982	-0.33463	56666000	1397	1397	Q9UQ35;Q9UQ35-2	1397;1397	Q9UQ35	Q9UQ35	Serine/arginine repetitive matrix protein 2	SRRM2	SSSELSPDAVEKAGMSSNQSISSPVLDAVPR	AGMS(0.929)S(0.053)NQS(0.396)IS(0.564)S(0.059)PVLDAVPR	10442	UID38716	AVEKAGMssNQsIss			2;3
NaN	NaN	NaN	NaN	NaN	NaN	NaN	NaN	NaN	NaN	NaN	NaN	NaN	NaN	NaN	NaN	NaN	NaN	NaN	NaN	NaN	NaN	NaN	NaN	NaN	NaN	NaN	NaN	NaN	NaN	NaN	NaN	NaN	NaN	NaN	NaN	15.2357	13.9473	13.9597	14.3667	13.9892	13.3995	NaN	NaN	NaN	NaN	NaN	NaN	NaN	NaN	NaN	NaN	NaN	NaN	14.748	13.9344	14.2417	14.2226	14.1194	13.7772	S	3			2854	___3	+	CST;HTP							0.657074	0.00184364	59.9	44.698	45.395	0.38997	1828600	1398	1398	Q9UQ35;Q9UQ35-2	1398;1398	Q9UQ35	Q9UQ35	Serine/arginine repetitive matrix protein 2	SRRM2	SSELSPDAVEKAGMSSNQSISSPVLDAVPRT	AGMS(0.635)S(0.657)NQS(0.611)IS(0.6)S(0.497)PVLDAVPR	10443	UID38717	VEKAGMssNQsIssP			3
NaN	NaN	NaN	NaN	NaN	NaN	NaN	NaN	NaN	NaN	NaN	NaN	NaN	NaN	NaN	NaN	NaN	NaN	NaN	NaN	NaN	NaN	NaN	NaN	NaN	NaN	NaN	NaN	NaN	NaN	NaN	NaN	NaN	NaN	NaN	NaN	15.2357	13.9473	13.9597	14.3667	13.9892	13.3995	NaN	NaN	NaN	NaN	NaN	NaN	NaN	NaN	NaN	NaN	NaN	NaN	14.748	13.9344	14.2417	14.2226	14.1194	13.7772	S	3			2854	___3	+	CST;HTP							0.999154	5.19e-11	120.64	95.848	116.74	0.78128	877640000	1401	1401	Q9UQ35;Q9UQ35-2	1401;1401	Q9UQ35	Q9UQ35	Serine/arginine repetitive matrix protein 2	SRRM2	LSPDAVEKAGMSSNQSISSPVLDAVPRTPSR	AGMSS(0.001)NQS(0.999)IS(0.29)S(0.71)PVLDAVPR	10444	UID38718	AGMssNQsIssPVLD			2;3
NaN	NaN	NaN	NaN	NaN	NaN	NaN	NaN	NaN	NaN	NaN	NaN	NaN	NaN	NaN	NaN	NaN	NaN	NaN	NaN	NaN	NaN	NaN	NaN	NaN	NaN	NaN	NaN	NaN	NaN	NaN	NaN	NaN	NaN	NaN	NaN	15.2357	13.9473	13.9597	14.3667	13.9892	13.3995	NaN	NaN	NaN	NaN	NaN	NaN	NaN	NaN	NaN	NaN	NaN	NaN	14.748	13.9344	14.2417	14.2226	14.1194	13.7772	S	2			2854	___3	+	CST;HTP							0.98928	1.52e-31	161.8	135.98	97.594	0.33118	815280000	1403	1403	Q9UQ35;Q9UQ35-2	1403;1403	Q9UQ35	Q9UQ35	Serine/arginine repetitive matrix protein 2	SRRM2	PDAVEKAGMSSNQSISSPVLDAVPRTPSRER	AGMS(0.008)S(0.006)NQS(0.986)IS(0.989)S(0.01)PVLDAVPR	10445	UID38719	MssNQsIssPVLDAV			1;2;3
NaN	NaN	NaN	NaN	NaN	NaN	NaN	NaN	NaN	NaN	NaN	NaN	NaN	NaN	NaN	NaN	NaN	NaN	NaN	NaN	NaN	NaN	NaN	NaN	NaN	NaN	NaN	NaN	NaN	NaN	NaN	NaN	NaN	NaN	NaN	NaN	NaN	NaN	NaN	NaN	NaN	NaN	NaN	NaN	NaN	NaN	NaN	NaN	NaN	NaN	NaN	NaN	NaN	NaN	17.5315	16.5061	16.5939	16.7273	16.4093	15.8635	S	3			2854	___3	+	CST;HTP							0.797635	0.00166559	58.015	45.632	58.015	0.87096	17373000	1455	1455	Q9UQ35;Q9UQ35-2	1455;1455	Q9UQ35	Q9UQ35	Serine/arginine repetitive matrix protein 2	SRRM2	RSGSSPGLRDGSGTPSRHSLSGSSPGMKDIP	DGS(0.022)GT(0.127)PS(0.798)RHS(0.062)LS(0.091)GS(0.952)S(0.948)PGMK	10447	UID38721	RDGsGtPsRHsLsGs			3
NaN	NaN	NaN	NaN	NaN	NaN	NaN	NaN	NaN	NaN	NaN	NaN	NaN	NaN	NaN	NaN	NaN	NaN	NaN	NaN	NaN	NaN	NaN	NaN	NaN	NaN	NaN	NaN	NaN	NaN	NaN	NaN	NaN	NaN	NaN	NaN	NaN	NaN	NaN	NaN	NaN	NaN	17.4297	16.135	16.342	16.5158	15.8294	15.9388	NaN	NaN	NaN	NaN	NaN	NaN	NaN	NaN	NaN	NaN	NaN	NaN	S	3			2854	___3	+	CST;HTP							0.923529	0.0234964	41.904	31.437	41.904	0.10901	15688000	1458	1458	Q9UQ35;Q9UQ35-2	1458;1458	Q9UQ35	Q9UQ35	Serine/arginine repetitive matrix protein 2	SRRM2	SSPGLRDGSGTPSRHSLSGSSPGMKDIPRTP	DGS(0.047)GT(0.721)PS(0.276)RHS(0.924)LS(0.413)GS(0.348)S(0.272)PGMK	10448	UID38722	sGtPsRHsLsGssPG			3
NaN	NaN	NaN	NaN	NaN	NaN	NaN	NaN	NaN	NaN	NaN	NaN	NaN	NaN	NaN	NaN	NaN	NaN	NaN	NaN	NaN	NaN	NaN	NaN	NaN	NaN	NaN	NaN	NaN	NaN	17.2369	16.0192	16.3076	16.7607	15.5049	15.609	NaN	NaN	NaN	NaN	NaN	NaN	NaN	NaN	NaN	NaN	NaN	NaN	NaN	NaN	NaN	NaN	NaN	NaN	17.5315	16.5061	16.5939	16.7273	16.4093	15.8635	S	3			2854	___3	+	CST;HTP							0.951668	0.00166559	69.864	55.745	58.015	0.87096	50840000	1462	1462	Q9UQ35;Q9UQ35-2	1462;1462	Q9UQ35	Q9UQ35	Serine/arginine repetitive matrix protein 2	SRRM2	LRDGSGTPSRHSLSGSSPGMKDIPRTPSRGR	DGS(0.022)GT(0.127)PS(0.798)RHS(0.062)LS(0.091)GS(0.952)S(0.948)PGMK	10450	UID38724	sRHsLsGssPGMkDI			1;3
NaN	NaN	NaN	NaN	NaN	NaN	NaN	NaN	NaN	NaN	NaN	NaN	NaN	NaN	NaN	NaN	NaN	NaN	NaN	NaN	NaN	NaN	NaN	NaN	NaN	NaN	NaN	NaN	NaN	NaN	17.2369	16.0192	16.3076	16.7607	15.5049	15.609	NaN	NaN	NaN	NaN	NaN	NaN	NaN	NaN	NaN	NaN	NaN	NaN	NaN	NaN	NaN	NaN	NaN	NaN	17.5315	16.5061	16.5939	16.7273	16.4093	15.8635	S	3			2854	___3	+	CST;HTP							0.94843	0.00158832	81.676	61.347	58.015	0.87096	58361000	1463	1463	Q9UQ35;Q9UQ35-2	1463;1463	Q9UQ35	Q9UQ35	Serine/arginine repetitive matrix protein 2	SRRM2	RDGSGTPSRHSLSGSSPGMKDIPRTPSRGRS	DGS(0.022)GT(0.127)PS(0.798)RHS(0.062)LS(0.091)GS(0.952)S(0.948)PGMK	10451	UID38725	RHsLsGssPGMkDIP			1;3
NaN	NaN	NaN	NaN	NaN	NaN	NaN	NaN	NaN	NaN	NaN	NaN	NaN	NaN	NaN	NaN	NaN	NaN	NaN	NaN	NaN	NaN	NaN	NaN	NaN	NaN	NaN	NaN	NaN	NaN	17.6269	16.5375	16.9527	16.926	15.4051	16.2945	NaN	NaN	NaN	NaN	NaN	NaN	17.4144	16.6018	16.4439	16.7515	16.2108	15.9189	NaN	NaN	NaN	NaN	NaN	NaN	17.1784	16.7032	16.8854	16.865	16.21	16.6429	S	3			2854	___3	+	CST;HTP							0.998129	4.75e-52	152.63	134.07	132.49	-0.14942	2637200000	377	377	Q9UQ35;Q9UQ35-2;I3L4D8;I3L182	377;377;377;281	Q9UQ35	Q9UQ35	Serine/arginine repetitive matrix protein 2	SRRM2	EPPAPTPLLAERHGGSPQPLATTPLSQEPVN	HGGS(0.998)PQPLAT(0.002)T(0.001)PLSQEPVNPPS(0.025)EAS(0.849)PT(0.125)R	10464	UID38738	LAERHGGsPQPLAtt			2;3
NaN	NaN	NaN	NaN	NaN	NaN	NaN	NaN	NaN	NaN	NaN	NaN	NaN	NaN	NaN	NaN	NaN	NaN	NaN	NaN	NaN	NaN	NaN	NaN	NaN	NaN	NaN	NaN	NaN	NaN	17.6269	16.5375	16.9527	16.926	15.4051	16.2945	NaN	NaN	NaN	NaN	NaN	NaN	NaN	NaN	NaN	NaN	NaN	NaN	NaN	NaN	NaN	NaN	NaN	NaN	17.1784	16.7032	16.8854	16.865	16.21	16.6429	S	3			2854	___3	+	CST;HTP							0.757211	3.77e-06	66.88	57.5	59.364	-1.5444	104030000	387	387	Q9UQ35;Q9UQ35-2;I3L4D8;I3L182	387;387;387;291	Q9UQ35	Q9UQ35	Serine/arginine repetitive matrix protein 2	SRRM2	ERHGGSPQPLATTPLSQEPVNPPSEASPTRD	HGGS(0.849)PQPLAT(0.189)T(0.282)PLS(0.757)QEPVNPPS(0.52)EAS(0.321)PT(0.081)R	10465	UID38739	PLAttPLsQEPVNPP			3
NaN	NaN	NaN	NaN	NaN	NaN	NaN	NaN	NaN	NaN	NaN	NaN	NaN	NaN	NaN	NaN	NaN	NaN	NaN	NaN	NaN	NaN	NaN	NaN	NaN	NaN	NaN	NaN	NaN	NaN	17.6269	16.5375	16.9527	16.926	15.4051	16.2945	NaN	NaN	NaN	NaN	NaN	NaN	NaN	NaN	NaN	NaN	NaN	NaN	NaN	NaN	NaN	NaN	NaN	NaN	NaN	NaN	NaN	NaN	NaN	NaN	S	3			2854	___3	+	CST;HTP							0.520078	6.08e-05	59.364	52.565	59.364	-1.5444	52148000	395	395	Q9UQ35;Q9UQ35-2;I3L4D8;I3L182	395;395;395;299	Q9UQ35	Q9UQ35	Serine/arginine repetitive matrix protein 2	SRRM2	PLATTPLSQEPVNPPSEASPTRDRSPPKSPE	HGGS(0.849)PQPLAT(0.189)T(0.282)PLS(0.757)QEPVNPPS(0.52)EAS(0.321)PT(0.081)R	10466	UID38740	QEPVNPPsEAsPtRD			3
NaN	NaN	NaN	NaN	NaN	NaN	NaN	NaN	NaN	NaN	NaN	NaN	NaN	NaN	NaN	NaN	NaN	NaN	NaN	NaN	NaN	NaN	NaN	NaN	17.7649	16.6481	16.8026	17.3027	16.4772	16.4312	NaN	NaN	NaN	NaN	NaN	NaN	NaN	NaN	NaN	NaN	NaN	NaN	17.4144	16.6018	16.4439	16.7515	16.2108	15.9189	NaN	NaN	NaN	NaN	NaN	NaN	NaN	NaN	NaN	NaN	NaN	NaN	S	3			2854	___3	+	CST;HTP							0.849279	4.75e-52	152.63	134.07	132.49	-0.14942	2227400000	398	398	Q9UQ35;Q9UQ35-2;I3L4D8;I3L182	398;398;398;302	Q9UQ35	Q9UQ35	Serine/arginine repetitive matrix protein 2	SRRM2	TTPLSQEPVNPPSEASPTRDRSPPKSPEKLP	HGGS(0.998)PQPLAT(0.002)T(0.001)PLSQEPVNPPS(0.025)EAS(0.849)PT(0.125)R	10467	UID38741	VNPPsEAsPtRDRsP			2;3
NaN	NaN	NaN	NaN	NaN	NaN	NaN	NaN	NaN	NaN	NaN	NaN	NaN	NaN	NaN	NaN	NaN	NaN	NaN	NaN	NaN	NaN	NaN	NaN	NaN	NaN	NaN	NaN	NaN	NaN	NaN	NaN	NaN	NaN	NaN	NaN	NaN	NaN	NaN	NaN	NaN	NaN	17.9247	17.2509	17.1445	17.1475	16.8331	16.7005	NaN	NaN	NaN	NaN	NaN	NaN	NaN	NaN	NaN	NaN	NaN	NaN	S	2			2854	___3	+	CST;HTP							0.999983	0.00614494	94.465	56.228	94.465	-0.64516	46463000	1499	1499	Q9UQ35;Q9UQ35-2	1499;1499	Q9UQ35	Q9UQ35	Serine/arginine repetitive matrix protein 2	SRRM2	PEPKALPQTPRPRSRSPSSPELNNKCLTPQR	S(1)PS(0.762)S(0.238)PELNNK	10485	UID38759	tPRPRsRsPssPELN	Chk1	O14757	2;3
NaN	NaN	NaN	NaN	NaN	NaN	NaN	NaN	NaN	NaN	NaN	NaN	NaN	NaN	NaN	NaN	NaN	NaN	NaN	NaN	NaN	NaN	NaN	NaN	NaN	NaN	NaN	NaN	NaN	NaN	NaN	NaN	NaN	NaN	NaN	NaN	NaN	NaN	NaN	NaN	NaN	NaN	17.9247	17.2509	17.1445	17.1475	16.8331	16.7005	NaN	NaN	NaN	NaN	NaN	NaN	NaN	NaN	NaN	NaN	NaN	NaN	S	3			2854	___3	+	CST;HTP							0.927755	0.00614494	94.465	56.228	45.864	0.62142	34945000	1501	1501	Q9UQ35;Q9UQ35-2	1501;1501	Q9UQ35	Q9UQ35	Serine/arginine repetitive matrix protein 2	SRRM2	PKALPQTPRPRSRSPSSPELNNKCLTPQRER	S(0.496)RS(0.649)PS(0.928)S(0.928)PELNNK	10486	UID38760	RPRsRsPssPELNNK			2;3
NaN	NaN	NaN	NaN	NaN	NaN	NaN	NaN	NaN	NaN	NaN	NaN	NaN	NaN	NaN	NaN	NaN	NaN	NaN	NaN	NaN	NaN	NaN	NaN	NaN	NaN	NaN	NaN	NaN	NaN	NaN	NaN	NaN	NaN	NaN	NaN	NaN	NaN	NaN	NaN	NaN	NaN	17.9247	17.2509	17.1445	17.1475	16.8331	16.7005	NaN	NaN	NaN	NaN	NaN	NaN	NaN	NaN	NaN	NaN	NaN	NaN	S	2			2854	___3	+	CST;HTP							0.982469	0.0152167	66.267	49.493	64.82	-2.7462	31307000	1502	1502	Q9UQ35;Q9UQ35-2	1502;1502	Q9UQ35	Q9UQ35	Serine/arginine repetitive matrix protein 2	SRRM2	KALPQTPRPRSRSPSSPELNNKCLTPQRERS	S(0.807)PS(0.21)S(0.982)PELNNK	10487	UID38761	PRsRsPssPELNNKC			2;3
NaN	NaN	NaN	NaN	NaN	NaN	NaN	NaN	NaN	NaN	NaN	NaN	NaN	NaN	NaN	NaN	NaN	NaN	NaN	NaN	NaN	NaN	NaN	NaN	NaN	NaN	NaN	NaN	NaN	NaN	NaN	NaN	NaN	NaN	NaN	NaN	15.022	14.1094	13.8229	14.7857	14.3292	14.3683	NaN	NaN	NaN	NaN	NaN	NaN	NaN	NaN	NaN	NaN	NaN	NaN	NaN	NaN	NaN	NaN	NaN	NaN	S	4			2877	___3									0.751373	0.000702429	52.707	31.309	52.707	-0.038834	18576000	109	109	Q9Y316-2;Q9Y316;Q9Y316-3	109;132;135	Q9Y316-2	Q9Y316-2	Protein MEMO1	MEMO1	GMFERMSLQTDEDEHSIEMHLPYTAKAMESH	MS(0.438)LQT(0.562)DEDEHS(0.751)IEMHLPY(0.731)T(0.518)AK	10578	UID38852				3
NaN	NaN	NaN	NaN	NaN	NaN	NaN	NaN	NaN	NaN	NaN	NaN	17.3598	17.0719	16.2554	17.3332	16.2467	15.74	18.3095	17.3339	17.0006	17.9137	16.8811	16.6324	NaN	NaN	NaN	NaN	NaN	NaN	NaN	NaN	NaN	NaN	NaN	NaN	18.0495	16.9645	16.2653	17.2125	16.3642	16.5507	NaN	NaN	NaN	NaN	NaN	NaN	NaN	NaN	NaN	NaN	NaN	NaN	NaN	NaN	NaN	NaN	NaN	NaN	S	4			2910	___3									0.999737	0.0027456	47.044	28.953	47.044	-3.7438	997490000	24	24	Q9Y5X4-2;Q9Y5X4	24;24	Q9Y5X4-2	Q9Y5X4-2	Photoreceptor-specific nuclear receptor	NR2E3	MSSTVAAAAPAAGAASRKESPGRWGLGEDPT	MET(0.398)RPT(0.502)ALMS(0.228)S(0.231)T(0.642)VAAAAPAAGAAS(1)RK	10639	UID38913				3
NaN	NaN	NaN	NaN	NaN	NaN	NaN	NaN	NaN	NaN	NaN	NaN	NaN	NaN	NaN	NaN	NaN	NaN	NaN	NaN	NaN	NaN	NaN	NaN	NaN	NaN	NaN	NaN	NaN	NaN	16.5281	15.6263	15.8902	15.8836	15.2466	15.7374	17.5243	16.1428	16.3232	16.5476	16.0276	16.6895	NaN	NaN	NaN	NaN	NaN	NaN	NaN	NaN	NaN	NaN	NaN	NaN	NaN	NaN	NaN	NaN	NaN	NaN	S	3			2913	___3									0.999971	2.4e-11	110.7	89.084	73.655	-0.81068	705350000	276	276	Q9Y608	276	Q9Y608	Q9Y608	Leucine-rich repeat flightless-interacting protein 2	LRRFIP2	VVSAADYFSRSNRRGSVVSEVDDISIPDLSS	GS(1)VVS(0.998)EVDDIS(0.002)IPDLSSLDEK	10653	UID38927				1;2;3
NaN	NaN	NaN	NaN	NaN	NaN	NaN	NaN	NaN	NaN	NaN	NaN	NaN	NaN	NaN	NaN	NaN	NaN	NaN	NaN	NaN	NaN	NaN	NaN	NaN	NaN	NaN	NaN	NaN	NaN	16.5281	15.6263	15.8902	15.8836	15.2466	15.7374	17.5243	16.1428	16.3232	16.5476	16.0276	16.6895	NaN	NaN	NaN	NaN	NaN	NaN	NaN	NaN	NaN	NaN	NaN	NaN	NaN	NaN	NaN	NaN	NaN	NaN	S	3			2913	___3									0.99774	1.64e-09	103.78	82.165	73.655	-0.81068	340870000	279	279	Q9Y608	279	Q9Y608	Q9Y608	Leucine-rich repeat flightless-interacting protein 2	LRRFIP2	AADYFSRSNRRGSVVSEVDDISIPDLSSLDE	GS(1)VVS(0.998)EVDDIS(0.002)IPDLSSLDEK	10654	UID38928				2;3
NaN	NaN	NaN	NaN	NaN	NaN	NaN	NaN	NaN	NaN	NaN	NaN	NaN	NaN	NaN	NaN	NaN	NaN	NaN	NaN	NaN	NaN	NaN	NaN	NaN	NaN	NaN	NaN	NaN	NaN	16.5281	15.6263	15.8902	15.8836	15.2466	15.7374	17.5243	16.1428	16.3232	16.5476	16.0276	16.6895	NaN	NaN	NaN	NaN	NaN	NaN	NaN	NaN	NaN	NaN	NaN	NaN	NaN	NaN	NaN	NaN	NaN	NaN	S	3			2913	___3									0.986649	2.4e-11	110.7	89.084	110.7	0.42351	429270000	285	285	Q9Y608	285	Q9Y608	Q9Y608	Leucine-rich repeat flightless-interacting protein 2	LRRFIP2	RSNRRGSVVSEVDDISIPDLSSLDEKSDKQY	RGS(0.906)VVS(0.108)EVDDIS(0.987)IPDLSSLDEK	10655	UID38929				2;3
16.1411	16.3912	14.4731	16.5912	14.696	15.3778	NaN	NaN	NaN	NaN	NaN	NaN	NaN	NaN	NaN	NaN	NaN	NaN	NaN	NaN	NaN	NaN	NaN	NaN	17.063	16.2963	16.026	16.9715	17.7589	16.1833	NaN	NaN	NaN	NaN	NaN	NaN	NaN	NaN	NaN	NaN	NaN	NaN	NaN	NaN	NaN	NaN	NaN	NaN	15.7785	16.7196	15.0744	15.2718	14.8963	14.2456	NaN	NaN	NaN	NaN	NaN	NaN	T	3			1045;6	___3	+	HTP;LTP							0.752565	0.000122856	66.613	56.55	40.098	-0.65934	392800000	3540	NaN	P11532-4;A0A087WTU7;A0A5H1ZRP8;A0A087WV90;A0A075B6G3;P11532-11;P11532;P11532-2;P11532-3;P11532-17;A0A5H1ZRQ8;A0A5H1ZRQ1;A0A5H1ZRP7;P11532-12;P11532-14;P11532-7;P11532-6;A0A5H1ZRR9;P11532-13;P11532-16;P11532-9;H0Y304;A0A5H1ZRP9;P11532-15;P11532-8;P11532-5	3540;3547;3544;3543;3548;3544;3548;2207;2204;819;1088;1088;819;1088;1088;480;480;978;978;978;370;1231;1075;1075;467;467	P11532-4;H0Y304	P11532-4	Dystrophin	DMD	HKGLSPLPSPPEMMPTSPQSPRDAELIAEAK	GLS(0.002)PLPS(0.03)PPEMMPT(0.753)S(0.347)PQS(0.868)PR	10805	UID38973	sPPEMMPtsPQsPRD			1;2;3
NaN	NaN	NaN	NaN	NaN	NaN	NaN	NaN	NaN	NaN	NaN	NaN	NaN	NaN	NaN	NaN	NaN	NaN	NaN	NaN	NaN	NaN	NaN	NaN	NaN	NaN	NaN	NaN	NaN	NaN	NaN	NaN	NaN	NaN	NaN	NaN	NaN	NaN	NaN	NaN	NaN	NaN	NaN	NaN	NaN	NaN	NaN	NaN	18.0588	18.0778	18.4316	18.6559	18.2739	18.3412	NaN	NaN	NaN	NaN	NaN	NaN	T	2			99	___3	+	HTP							1	0.0112174	64.537	17.664	51.009	-4.2699	90614000	5	5	B4DIB3;A0A087X0I6;Q9P0L2-3;Q9P0L2	5;5;5;5	B4DIB3	B4DIB3	Serine/threonine-protein kinase MARK1	MARK1	___________MSARTPLPTVNERDTENHTS	S(1)ART(1)PLPT(1)VNER	10869	UID39037	___MSARtPLPTVNE			3
NaN	NaN	NaN	NaN	NaN	NaN	NaN	NaN	NaN	NaN	NaN	NaN	NaN	NaN	NaN	NaN	NaN	NaN	NaN	NaN	NaN	NaN	NaN	NaN	NaN	NaN	NaN	NaN	NaN	NaN	NaN	NaN	NaN	NaN	NaN	NaN	NaN	NaN	NaN	NaN	NaN	NaN	NaN	NaN	NaN	NaN	NaN	NaN	18.0588	18.0778	18.4316	18.6559	18.2739	18.3412	NaN	NaN	NaN	NaN	NaN	NaN	T	2			99	___3									1	0.0112174	64.537	17.664	51.009	-4.2699	90614000	9	9	B4DIB3;A0A087X0I6;Q9P0L2-3;Q9P0L2	9;9;9;9	B4DIB3	B4DIB3	Serine/threonine-protein kinase MARK1	MARK1	_______MSARTPLPTVNERDTENHTSVDGY	S(1)ART(1)PLPT(1)VNER	10870	UID39038				3
17.1486	16.2874	16.0562	17.4835	16.5157	16.394	NaN	NaN	NaN	NaN	NaN	NaN	NaN	NaN	NaN	NaN	NaN	NaN	NaN	NaN	NaN	NaN	NaN	NaN	16.6446	15.5264	15.2214	16.1882	15.5996	15.3347	16.8501	15.9347	16.625	16.6597	15.561	15.8105	17.7798	16.8598	16.445	17.0491	16.7773	16.9679	17.8302	16.8806	16.8602	17.541	17.0586	17.0045	17.3983	16.5829	16.7083	17.2104	16.8241	16.2892	16.2169	16.0238	15.9718	16.0062	15.7987	15.6926	T	2			155	___3	+	CST;HTP							0.999987	6.04e-52	199.33	149.34	168.67	0.41074	3129200000	397	397	A0A0A0MRL6;O14639-6;O14639-5;F8W8M4;A0A3B3IS55;O14639-2;O14639;O14639-3;J3QSX6;A0A494C1P1;A0A494C1G0;O14639-4;H0Y7N6;F6XFR5	397;397;141;369;445;369;429;113;87;277;353;87;94;113	A0A0A0MRL6	A0A0A0MRL6	Actin-binding LIM protein 1	ABLIM1	YDDKQERQSLGESPRTLSPTPSAEGYQDVRD	T(1)LS(0.982)PT(0.018)PSAEGYQDVR	10913	UID39081	sLGEsPRtLsPtPsA			1;2;3
16.9661	15.8605	15.48	17.2382	16.329	16.3257	NaN	NaN	NaN	NaN	NaN	NaN	NaN	NaN	NaN	NaN	NaN	NaN	NaN	NaN	NaN	NaN	NaN	NaN	NaN	NaN	NaN	NaN	NaN	NaN	16.0069	14.9186	16.2055	15.8574	14.9892	15.5007	NaN	NaN	NaN	NaN	NaN	NaN	NaN	NaN	NaN	NaN	NaN	NaN	16.2008	15.4148	15.4701	15.9587	15.489	14.8761	NaN	NaN	NaN	NaN	NaN	NaN	T	2			155	___3	+	HTP							0.968453	5.22e-24	170.78	144.9	157.19	0.90609	1132300000	401	401	A0A0A0MRL6;O14639-6;O14639-5;F8W8M4;A0A3B3IS55;O14639-2;O14639;O14639-3;J3QSX6;A0A494C1P1;A0A494C1G0;O14639-4;H0Y7N6;F6XFR5	401;401;145;373;449;373;433;117;91;281;357;91;98;117	A0A0A0MRL6	A0A0A0MRL6	Actin-binding LIM protein 1	ABLIM1	QERQSLGESPRTLSPTPSAEGYQDVRDRMIH	T(0.996)LS(0.028)PT(0.968)PS(0.008)AEGYQDVR	10914	UID39082	sPRtLsPtPsAEGyQ			1;2;3
NaN	NaN	NaN	NaN	NaN	NaN	13.7048	13.6151	13.6401	13.5399	12.5989	13.0991	NaN	NaN	NaN	NaN	NaN	NaN	NaN	NaN	NaN	NaN	NaN	NaN	NaN	NaN	NaN	NaN	NaN	NaN	14.5861	13.4837	12.7369	13.8401	13.2019	13.6419	NaN	NaN	NaN	NaN	NaN	NaN	NaN	NaN	NaN	NaN	NaN	NaN	NaN	NaN	NaN	NaN	NaN	NaN	NaN	NaN	NaN	NaN	NaN	NaN	T	3			184	___3	+	CST;HTP							0.555896	1.57e-09	76.221	62.766	47.006	0.90769	16155000	698	698	A0A0A0MSU2;A0A1C7CYX1;Q6PJG2	698;698;698	A0A0A0MSU2	A0A0A0MSU2	ELM2 and SANT domain-containing protein 1	ELMSAN1	PPPITPKSAHRTLLRTNSAEVTPPVLSVMGE	T(0.556)NS(0.556)AEVT(0.884)PPVLS(0.664)VMGEAT(0.329)PVS(0.012)IEPR	10927	UID39095	AHRtLLRtNsAEVtP			2;3
14.072	13.3012	13.0043	14.4037	12.7957	12.5956	13.7048	13.6151	13.6401	13.5399	12.5989	13.0991	14.0192	12.8759	12.9399	13.8159	NaN	11.7767	NaN	NaN	NaN	NaN	NaN	NaN	NaN	NaN	NaN	NaN	NaN	NaN	14.5861	13.4837	12.7369	13.8401	13.2019	13.6419	NaN	NaN	NaN	NaN	NaN	NaN	13.769	13.9135	13.7054	14.2489	13.7646	13.017	NaN	NaN	NaN	NaN	NaN	NaN	NaN	NaN	NaN	NaN	NaN	NaN	T	3			184	___3	+	CST;HTP							0.998577	1.61e-13	82.988	71.135	82.988	0.48085	88777000	704	704	A0A0A0MSU2;A0A1C7CYX1;Q6PJG2	704;704;704	A0A0A0MSU2	A0A0A0MSU2	ELM2 and SANT domain-containing protein 1	ELMSAN1	KSAHRTLLRTNSAEVTPPVLSVMGEATPVSI	T(0.181)NS(0.819)AEVT(0.999)PPVLS(0.001)VMGEATPVSIEPR	10928	UID39096	RtNsAEVtPPVLsVM			2;3
14.072	13.3012	13.0043	14.4037	12.7957	12.5956	13.7048	13.6151	13.6401	13.5399	12.5989	13.0991	14.0192	12.8759	12.9399	13.8159	NaN	11.7767	NaN	NaN	NaN	NaN	NaN	NaN	NaN	NaN	NaN	NaN	NaN	NaN	NaN	NaN	NaN	NaN	NaN	NaN	NaN	NaN	NaN	NaN	NaN	NaN	13.769	13.9135	13.7054	14.2489	13.7646	13.017	NaN	NaN	NaN	NaN	NaN	NaN	NaN	NaN	NaN	NaN	NaN	NaN	T	3			184	___3	+	CST;HTP							0.918241	1.77e-13	81.18	68.251	52.347	1.1589	50625000	715	715	A0A0A0MSU2;A0A1C7CYX1;Q6PJG2	715;715;715	A0A0A0MSU2	A0A0A0MSU2	ELM2 and SANT domain-containing protein 1	ELMSAN1	SAEVTPPVLSVMGEATPVSIEPRINVGSRFQ	T(0.461)NS(0.543)AEVT(0.922)PPVLS(0.087)VMGEAT(0.918)PVS(0.069)IEPR	10929	UID39097	LsVMGEAtPVSIEPR			2;3
NaN	NaN	NaN	NaN	NaN	NaN	18.5893	17.7508	17.9904	17.8796	17.2482	16.7803	NaN	NaN	NaN	NaN	NaN	NaN	NaN	NaN	NaN	NaN	NaN	NaN	NaN	NaN	NaN	NaN	NaN	NaN	18.2709	17.2944	17.3581	18.0342	16.6552	16.5687	18.3877	17.7004	17.1636	17.7029	16.7725	17.136	19.1477	18.6105	18.5779	18.5243	18.0257	17.6324	18.6494	17.3577	17.6826	17.8978	17.2305	16.7513	19.9093	19.5163	19.2702	19.1982	18.7364	18.3386	T	2			195;2470;2471	___3	+	HTP							1	0.000738475	128.57	113.99	92.445	-0.53302	787000000000	300	NaN	A0A0A0MTS7;Q8WZ42-12;Q8WZ42-13;Q8WZ42-7;Q8WZ42-4;Q8WZ42-11;Q8WZ42;Q8WZ42-8;Q8WZ42-2;Q8WZ42-9;Q8WZ42-3;A0A0A0MRA3;Q8WZ42-10;Q8WZ42-5;Q8WZ42-6	300;300;300;300;300;300;300;300;300;300;300;300;300;300;300	A0A0A0MTS7;Q8WZ42-5;Q8WZ42-6	A0A0A0MTS7	Titin	TTN	PIRHSPSPVRHVRAPTPSPVRSVSPAARIST	APT(1)PS(1)PVR	10955	UID39123	VRHVRAPtPsPVRsV			1;2;3
NaN	NaN	NaN	NaN	NaN	NaN	NaN	NaN	NaN	NaN	NaN	NaN	NaN	NaN	NaN	NaN	NaN	NaN	NaN	NaN	NaN	NaN	NaN	NaN	NaN	NaN	NaN	NaN	NaN	NaN	17.8971	17.607	17.3561	18.2985	16.8249	16.6982	20.942	19.9865	19.6007	20.5302	20.3113	19.8099	NaN	NaN	NaN	NaN	NaN	NaN	NaN	NaN	NaN	NaN	NaN	NaN	NaN	NaN	NaN	NaN	NaN	NaN	T	2			195	___3									0.999969	6.94e-14	172.58	110.43	160.48	0.30769	2763100000	11954	11954	A0A0A0MTS7;Q8WZ42-12	11954;11954	A0A0A0MTS7	A0A0A0MTS7	Titin	TTN	EVIPEGETPIVKRRKTPSPTVPESPREIVPV	T(1)PSPT(0.017)VPES(0.983)PR	11107	UID39275				1;2;3
NaN	NaN	NaN	NaN	NaN	NaN	16.1931	15.7302	15.7677	15.6616	14.489	14.8029	NaN	NaN	NaN	NaN	NaN	NaN	NaN	NaN	NaN	NaN	NaN	NaN	16.3833	15.0503	14.6198	16.5561	16.3693	14.1965	NaN	NaN	NaN	NaN	NaN	NaN	16.5967	15.6782	15.3938	16.4656	15.9094	15.3859	NaN	NaN	NaN	NaN	NaN	NaN	15.7787	15.5966	15.4902	15.2504	14.6358	14.4101	15.5022	14.9204	16.3903	15.5835	14.9013	16.0489	T	3			195;2470	___3	+	CST;HTP							0.950379	1.57e-08	125.79	104.75	96.773	-1.1589	554000000000	34846	NaN	A0A0A0MTS7;Q8WZ42-12;Q8WZ42-13;Q8WZ42-7;Q8WZ42-4;Q8WZ42-11;Q8WZ42;Q8WZ42-8;Q8WZ42-2;Q8WZ42-9;Q8WZ42-3;A0A0A0MRA3;Q8WZ42-10;Q8WZ42-5	34846;34846;33339;32470;32300;32278;33205;33330;33113;25973;25781;25973;25906;31755	A0A0A0MTS7;Q8WZ42-5	A0A0A0MTS7	Titin	TTN	SSASRLLRRRRSLSPTYIELMRPVSELIRSR	RS(0.999)LS(0.023)PT(0.95)Y(0.028)IELMR	11184	UID39352	RRRsLsPtyIELMRP			1;2;3
26.9363	25.9974	25.6793	26.9115	25.7656	25.8366	26.6619	25.8541	25.9936	26.1884	25.533	25.3595	20.9501	20.2243	20.1865	20.3475	19.6553	19.7745	NaN	NaN	NaN	NaN	NaN	NaN	25.0193	23.9193	23.8614	24.6667	23.6767	23.4569	28.4102	27.4385	27.6625	28.0794	26.7987	26.9303	28.4023	27.3519	27.2129	27.5491	26.9415	27.1086	28.1683	27.317	27.3421	27.4788	27.0329	26.9655	27.0271	25.774	26.1413	26.374	25.6365	25.4741	27.6736	27.0754	27.1609	27.0292	26.4884	26.1878	T	3			195;2470;2471	___3	+	HTP							1	4.24e-08	160.72	130.15	48.547	0.50438	703000000000	267	NaN	A0A0A0MTS7;Q8WZ42-12;Q8WZ42-13;Q8WZ42-7;Q8WZ42-4;Q8WZ42-11;Q8WZ42;Q8WZ42-8;Q8WZ42-2;Q8WZ42-9;Q8WZ42-3;A0A0A0MRA3;Q8WZ42-10;Q8WZ42-5;Q8WZ42-6	267;267;267;267;267;267;267;267;267;267;267;267;267;267;267	A0A0A0MTS7;Q8WZ42-5;Q8WZ42-6	A0A0A0MTS7	Titin	TTN	KTPPRIPPKPKSRSPTPPSIAAKAQLARQQS	S(1)RS(1)PT(1)PPS(1)IAAK	11196	UID39364	KPKsRsPtPPsIAAK			1;2;3;4
18.3646	17.8328	17.5165	18.5096	17.5686	17.6459	NaN	NaN	NaN	NaN	NaN	NaN	17.6241	16.2001	16.9465	17.2515	16.416	16.7091	17.3578	15.5863	16.63	16.4243	16.4654	15.2181	17.3967	16.5329	16.279	17.0994	16.1609	15.9022	18.127	17.0754	17.1038	17.5214	16.8455	16.7779	18.4268	17.4851	17.2949	17.964	17.3572	17.3135	NaN	NaN	NaN	NaN	NaN	NaN	17.4329	16.6193	16.6925	16.7379	16.1036	15.9875	18.2796	17.4134	17.3953	17.7636	17.3318	17.1494	T	3			205	___3									0.750006	0.00912134	72.652	39.344	52.693	-2.5177	6567900000	74	74	A0A0B4J291;Q8N8U2	74;74	A0A0B4J291	A0A0B4J291	Chromodomain Y-like protein 2	CDYL2	HMSKDKRIKSGKQSSTSKLLRDSRGPSVEKL	S(1)GKQS(0.75)S(0.75)T(0.75)S(0.75)KLLR	11312	UID39480				4
NaN	NaN	NaN	NaN	NaN	NaN	18.698	17.0413	16.7987	17.7874	16.4933	16.2594	NaN	NaN	NaN	NaN	NaN	NaN	NaN	NaN	NaN	NaN	NaN	NaN	19.045	17.5507	17.7358	18.7048	17.4262	16.9254	NaN	NaN	NaN	NaN	NaN	NaN	18.4965	16.8605	16.812	17.8779	16.5913	16.9638	18.6168	17.2843	17.4566	17.4346	16.4942	16.6125	NaN	NaN	NaN	NaN	NaN	NaN	NaN	NaN	NaN	NaN	NaN	NaN	T	3			207	___3	+	HTP							0.903119	7.12e-33	184.56	155.6	54.805	0.46909	2543800000	232	232	A0A0C4DFM5;Q9UBF9;B4DT68;Q9UBF9-2	232;232;117;48	A0A0C4DFM5	A0A0C4DFM5	Myotilin	MYOT	HARLQVPTSQVRSRSTSRGDVNDQDAIQEKF	S(0.903)RS(0.903)T(0.903)S(0.291)RGDVNDQDAIQEK	11315	UID39483	SQVRsRstsRGDVND			1;2;3
NaN	NaN	NaN	NaN	NaN	NaN	NaN	NaN	NaN	NaN	NaN	NaN	18.5114	17.7549	17.9294	17.9256	18.0805	19.8866	NaN	NaN	NaN	NaN	NaN	NaN	17.6503	16.5035	16.773	17.9546	17.3929	19.164	17.9431	16.794	17.6901	17.9181	17.4032	18.9626	18.115	16.9038	17.2855	17.7538	17.4303	19.6267	17.5982	16.6417	17.2633	17.6236	17.7122	19.1352	NaN	NaN	NaN	NaN	NaN	NaN	NaN	NaN	NaN	NaN	NaN	NaN	T	4			209	___3									1	0.000337874	71.592	38.327	49.902	2.706	181290000	541	541	A0A0C4DFS5;H0YJJ2;Q8NDG6-2;Q8NDG6	541;553;826;826	A0A0C4DFS5	A0A0C4DFS5	Putative ATP-dependent RNA helicase TDRD9	TDRD9	KAFVEFSRNPTERFKTLPAVYMAIKMSQLKV	FKT(1)LPAVY(1)MAIKMS(1)QLK	11318	UID39486				3
NaN	NaN	NaN	NaN	NaN	NaN	NaN	NaN	NaN	NaN	NaN	NaN	NaN	NaN	NaN	NaN	NaN	NaN	16.8589	15.9771	15.8632	15.9067	15.5388	14.7843	NaN	NaN	NaN	NaN	NaN	NaN	NaN	NaN	NaN	NaN	NaN	NaN	NaN	NaN	NaN	NaN	NaN	NaN	NaN	NaN	NaN	NaN	NaN	NaN	NaN	NaN	NaN	NaN	NaN	NaN	17.7036	16.9216	16.8091	17.1508	16.9927	16.5866	T	2			219	___3	+	HTP							0.998457	6.03e-10	150.39	124.73	150.39	0.12827	2707300000	324	324	A0A0C4DGG1;Q9UKS6;H0YDM6	324;324;47	A0A0C4DGG1	A0A0C4DGG1	Protein kinase C and casein kinase substrate in neurons protein 3	PACSIN3	TISRKEKGGRSPDEVTLTSIVPTRDGTAPPP	S(1)PDEVT(0.998)LT(0.001)SIVPTR	11321	UID39489	GRsPDEVtLtsIVPt			2;3
NaN	NaN	NaN	NaN	NaN	NaN	NaN	NaN	NaN	NaN	NaN	NaN	NaN	NaN	NaN	NaN	NaN	NaN	16.8589	15.9771	15.8632	15.9067	15.5388	14.7843	NaN	NaN	NaN	NaN	NaN	NaN	NaN	NaN	NaN	NaN	NaN	NaN	NaN	NaN	NaN	NaN	NaN	NaN	NaN	NaN	NaN	NaN	NaN	NaN	NaN	NaN	NaN	NaN	NaN	NaN	17.7036	16.9216	16.8091	17.1508	16.9927	16.5866	T	2			219	___3	+	HTP							0.874519	0.00540797	68.751	45.834	68.751	2.3874	66957000	326	326	A0A0C4DGG1;Q9UKS6;H0YDM6	326;326;49	A0A0C4DGG1	A0A0C4DGG1	Protein kinase C and casein kinase substrate in neurons protein 3	PACSIN3	SRKEKGGRSPDEVTLTSIVPTRDGTAPPPQS	S(0.839)PDEVT(0.151)LT(0.875)S(0.088)IVPT(0.046)R	11322	UID39490	sPDEVtLtsIVPtRD			2;3
NaN	NaN	NaN	NaN	NaN	NaN	16.4606	16.3289	15.7242	16.2928	15.4761	15.7388	NaN	NaN	NaN	NaN	NaN	NaN	NaN	NaN	NaN	NaN	NaN	NaN	NaN	NaN	NaN	NaN	NaN	NaN	NaN	NaN	NaN	NaN	NaN	NaN	17.182	16.6024	16.3945	16.5405	16.2747	16.4673	16.2419	15.5021	15.528	15.9864	15.0839	15.3868	NaN	NaN	NaN	NaN	NaN	NaN	NaN	NaN	NaN	NaN	NaN	NaN	T	3			220	___3	+	CST;HTP							0.716974	0.000363544	49.287	36.358	42.904	-2.3673	27237000	1568	1568	Q14839-2;A0A2R8Y8C1;A0A0C4DGG9;A0A2R8Y521;A0A2R8Y212;F5GWX5;A0A2U3TZM0;A0A2R8YFK9;A0A2R8Y5J0;A0A2R8Y425;A0A2R8Y445;A0A2R8YER1;Q14839;A0A2R8YE38;A0A2R8YD40;A0A2R8Y4X2;A0A2R8YDW2;A0A2R8Y7M9;A0A2R8Y5M9	1568;1557;1565;1548;1540;1533;1527;1527;1520;1516;1533;1533;1540;291;1112;890;826;185;385	Q14839-2	Q14839-2	Chromodomain-helicase-DNA-binding protein 4	CHD4	EENKKMSQPGSPSPKTPTPSTPGDTQPNTPA	T(0.717)PT(0.534)PS(0.287)T(0.296)PGDT(0.33)QPNT(0.836)PAPVPPAEDGIK	11324	UID39492	PGsPsPKtPtPstPG			3
NaN	NaN	NaN	NaN	NaN	NaN	16.4606	16.3289	15.7242	16.2928	15.4761	15.7388	NaN	NaN	NaN	NaN	NaN	NaN	NaN	NaN	NaN	NaN	NaN	NaN	NaN	NaN	NaN	NaN	NaN	NaN	NaN	NaN	NaN	NaN	NaN	NaN	17.182	16.6024	16.3945	16.5405	16.2747	16.4673	17.2104	16.7089	16.6963	16.9448	16.2137	16.3855	NaN	NaN	NaN	NaN	NaN	NaN	NaN	NaN	NaN	NaN	NaN	NaN	T	4			220	___3	+	CST;HTP							0.59794	5.88e-06	64.152	44.43	57.076	-1.1548	34226000	1570	1570	Q14839-2;A0A2R8Y8C1;A0A0C4DGG9;A0A2R8Y521;A0A2R8Y212;F5GWX5;A0A2U3TZM0;A0A2R8YFK9;A0A2R8Y5J0;A0A2R8Y425;A0A2R8Y445;A0A2R8YER1;Q14839;A0A2R8YE38;A0A2R8YD40;A0A2R8Y4X2;A0A2R8YDW2;A0A2R8Y7M9;A0A2R8Y5M9	1570;1559;1567;1550;1542;1535;1529;1529;1522;1518;1535;1535;1542;293;1114;892;828;187;387	Q14839-2	Q14839-2	Chromodomain-helicase-DNA-binding protein 4	CHD4	NKKMSQPGSPSPKTPTPSTPGDTQPNTPAPV	T(0.509)PT(0.598)PS(0.444)T(0.444)PGDT(0.072)QPNT(0.934)PAPVPPAEDGIK	11325	UID39493	sPsPKtPtPstPGDt			3
NaN	NaN	NaN	NaN	NaN	NaN	NaN	NaN	NaN	NaN	NaN	NaN	NaN	NaN	NaN	NaN	NaN	NaN	NaN	NaN	NaN	NaN	NaN	NaN	16.2502	15.0755	15.4191	16.0182	15.6418	15.3361	NaN	NaN	NaN	NaN	NaN	NaN	NaN	NaN	NaN	NaN	NaN	NaN	NaN	NaN	NaN	NaN	NaN	NaN	NaN	NaN	NaN	NaN	NaN	NaN	NaN	NaN	NaN	NaN	NaN	NaN	T	3			220	___3	+	CST;HTP							0.520534	5.88e-06	64.152	44.43	40.328	-1.9266	7501800	1573	1573	Q14839-2;A0A2R8Y8C1;A0A0C4DGG9;A0A2R8Y521;A0A2R8Y212;F5GWX5;A0A2U3TZM0;A0A2R8YFK9;A0A2R8Y5J0;A0A2R8Y425;A0A2R8Y445;A0A2R8YER1;Q14839;A0A2R8YE38;A0A2R8YD40;A0A2R8Y4X2;A0A2R8YDW2;A0A2R8Y7M9;A0A2R8Y5M9	1573;1562;1570;1553;1545;1538;1532;1532;1525;1521;1538;1538;1545;296;1117;895;831;190;390	Q14839-2	Q14839-2	Chromodomain-helicase-DNA-binding protein 4	CHD4	MSQPGSPSPKTPTPSTPGDTQPNTPAPVPPA	T(0.457)PT(0.497)PS(0.52)T(0.521)PGDT(0.234)QPNT(0.772)PAPVPPAEDGIK	11326	UID39494	PKtPtPstPGDtQPN			3
NaN	NaN	NaN	NaN	NaN	NaN	NaN	NaN	NaN	NaN	NaN	NaN	NaN	NaN	NaN	NaN	NaN	NaN	NaN	NaN	NaN	NaN	NaN	NaN	16.2502	15.0755	15.4191	16.0182	15.6418	15.3361	NaN	NaN	NaN	NaN	NaN	NaN	17.182	16.6024	16.3945	16.5405	16.2747	16.4673	17.2104	16.7089	16.6963	16.9448	16.2137	16.3855	NaN	NaN	NaN	NaN	NaN	NaN	NaN	NaN	NaN	NaN	NaN	NaN	T	4			220	___3	+	CST;HTP							0.996109	5.88e-06	64.152	44.43	57.427	-0.091488	52516000	1581	1581	Q14839-2;A0A2R8Y8C1;A0A0C4DGG9;A0A2R8Y521;A0A2R8Y212;F5GWX5;A0A2U3TZM0;A0A2R8YFK9;A0A2R8Y5J0;A0A2R8Y425;A0A2R8Y445;A0A2R8YER1;Q14839;A0A2R8YE38;A0A2R8YD40;A0A2R8Y4X2;A0A2R8YDW2;A0A2R8Y7M9;A0A2R8Y5M9	1581;1570;1578;1561;1553;1546;1540;1540;1533;1529;1546;1546;1553;304;1125;903;839;198;398	Q14839-2	Q14839-2	Chromodomain-helicase-DNA-binding protein 4	CHD4	PKTPTPSTPGDTQPNTPAPVPPAEDGIKIEE	T(0.007)PT(0.008)PS(0.027)T(0.122)PGDT(0.84)QPNT(0.996)PAPVPPAEDGIK	11328	UID39496	PGDtQPNtPAPVPPA			2;3
23.0697	21.8476	21.3445	23.0657	21.6577	21.5227	23.5174	22.3937	22.4296	22.908	21.8855	21.6753	NaN	NaN	NaN	NaN	NaN	NaN	18.0513	16.788	16.8689	16.8238	16.7496	16.0332	24.4993	23.0879	22.7879	23.8885	22.1362	22.3053	23.8278	22.5203	22.786	23.3406	21.4553	21.3959	22.6899	21.516	21.269	21.827	20.9869	21.2549	22.8373	21.736	21.7824	21.753	21.1214	20.9372	22.7479	21.1016	21.5294	22.0388	21.1341	20.8006	22.7158	21.8395	21.7129	22.1815	21.4893	21.1248	T	3			1609;249	___3	+	CST;HTP;LTP	+	molecular association, regulation		Tau iso8(INDUCES)		polymerized into filaments when 4?6 mol of phosphate per mol of tau were incorporated	0.997128	9.63e-11	115.43	101.98	95.819	0.40198	28640000000	720	NaN	A0A0G2JQJ7;A0A0G2JPD5;P10636;A0A0G2JS76;A0A0G2JMX7;P10636-9;P10636-5;P10636-8;I3L170;P10636-3;P10636-2;P10636-6;P10636-4;P10636-7	720;720;720;738;738;738;372;403;303;278;314;345;343;374	A0A0G2JQJ7;P10636-4	A0A0G2JQJ7	Microtubule-associated protein tau;Microtubule-associated protein	MAPT	HGAEIVYKSPVVSGDTSPRHLSNVSSTGSID	TDHGAEIVYKS(0.31)PVVS(0.697)GDT(0.997)S(0.996)PR	11348	UID39516	sPVVsGDtsPRHLsN			1;2;3
