## Supplemental Table 1 for "Phosphoproteomics uncovers exercise intensity-specific signaling networks underlying high-intensity interval training in human skeletal muscle" (part 11 of 11)

### Sheet: Supplemental Table 1 (continued)
Sub1_MICT_Pre	Sub1_MICT_Mid	Sub1_MICT_Post	Sub1_HIIT_Pre	Sub1_HIIT_Mid	Sub1_HIIT_Post	Sub10_MICT_Pre	Sub10_MICT_Mid	Sub10_MICT_Post	Sub10_HIIT_Pre	Sub10_HIIT_Mid	Sub10_HIIT_Post	Sub12_MICT_Pre	Sub12_MICT_Mid	Sub12_MICT_Post	Sub12_HIIT_Pre	Sub12_HIIT_Mid	Sub12_HIIT_Post	Sub13_MICT_Pre	Sub13_MICT_Mid	Sub13_MICT_Post	Sub13_HIIT_Pre	Sub13_HIIT_Mid	Sub13_HIIT_Post	Sub2_MICT_Pre	Sub2_MICT_Mid	Sub2_MICT_Post	Sub2_HIIT_Pre	Sub2_HIIT_Mid	Sub2_HIIT_Post	Sub4_MICT_Pre	Sub4_MICT_Mid	Sub4_MICT_Post	Sub4_HIIT_Pre	Sub4_HIIT_Mid	Sub4_HIIT_Post	Sub6_MICT_Pre	Sub6_MICT_Mid	Sub6_MICT_Post	Sub6_HIIT_Pre	Sub6_HIIT_Mid	Sub6_HIIT_Post	Sub7_MICT_Pre	Sub7_MICT_Mid	Sub7_MICT_Post	Sub7_HIIT_Pre	Sub7_HIIT_Mid	Sub7_HIIT_Post	Sub8_MICT_Pre	Sub8_MICT_Mid	Sub8_MICT_Post	Sub8_HIIT_Pre	Sub8_HIIT_Mid	Sub8_HIIT_Post	Sub9_MICT_Pre	Sub9_MICT_Mid	Sub9_MICT_Post	Sub9_HIIT_Pre	Sub9_HIIT_Mid	Sub9_HIIT_Post	Amino acid	Charge	Reverse	Potential contaminant	Protein group IDs	Multiplicity	Known site	Origin	Regulatory site	Regulatory site function	Regulatory site process	Regulatory site protInteract	Regulatory site otherInteract	Regulatory site notes	Localization prob	PEP	Score	Delta score	Score for localization	Mass error [ppm]	Intensity	Position	Positions	Proteins	Positions within proteins	Leading proteins	Protein	Protein names	Gene names	Sequence window	Phospho (STY) Probabilities	id	Unique identifier	PhosphoSitePlus window	PhosphoSitePlus kinase	PhosphoSitePlus kinase uniprot	Number of Phospho (STY)
18.1888	17.4147	17.5292	18.3972	17.4222	17.4515	NaN	NaN	NaN	NaN	NaN	NaN	NaN	NaN	NaN	NaN	NaN	NaN	NaN	NaN	NaN	NaN	NaN	NaN	19.414	18.6867	18.6244	19.204	18.4001	18.3173	18.9055	18.075	18.1565	18.5673	17.6273	17.7679	NaN	NaN	NaN	NaN	NaN	NaN	17.9121	17.3413	17.4346	17.5594	16.9185	16.8796	NaN	NaN	NaN	NaN	NaN	NaN	NaN	NaN	NaN	NaN	NaN	NaN	T	2			279	___3									0.935318	0.00225932	63.709	41.023	40.237	2.4305	141170000	321	321	A0A0U1RRA6;B5MCU0;B5MCG9;Q9Y2K5;H0YIX9;H7C0E9;Q9Y2K5-2	321;345;331;331;201;96;36	A0A0U1RRA6	A0A0U1RRA6	R3H domain-containing protein 2	R3HDM2	TDSELKSLEPRPWSSTDSDGSVRSMRPPVTK	PWS(0.93)S(0.935)T(0.935)DS(0.183)DGS(0.075)VRS(0.941)MR	11380	UID39546				4
17.0228	16.325	15.8601	17.446	16.1025	16.2077	17.4388	17.0174	16.8174	17.0639	16.3445	16.3566	17.5312	17.458	16.9263	17.3325	16.5725	16.7106	18.0847	17.2151	17.1589	16.8306	16.8544	16.4911	17.9447	17.083	16.9998	17.8022	17.0112	16.808	NaN	NaN	NaN	NaN	NaN	NaN	17.8845	17.1654	16.9644	17.2625	16.8831	16.9249	17.5963	17.3165	17.1799	17.2849	16.949	16.614	18.3911	17.1766	17.6736	17.766	17.2993	17.0336	18.5137	18.4225	18.1741	18.2046	17.9716	17.5273	T	3			281	___3	+	CST;HTP							1	1.74e-54	188.16	168.26	138.02	1.4125	919600000	120	120	A0A0U1RRM1;Q8WXI9;A0A0U1RRK3;A0A0U1RR34	120;120;120;120	A0A0U1RRM1	A0A0U1RRM1	Transcriptional repressor p66-beta	GATAD2B	VDMSARRSEPERGRLTPSPDIIVLSDNEASS	GRLT(1)PS(1)PDIIVLSDNEAS(0.297)S(0.703)PR	11382	UID39548	EPERGRLtPsPDIIV			2;3;4
NaN	NaN	NaN	NaN	NaN	NaN	NaN	NaN	NaN	NaN	NaN	NaN	NaN	NaN	NaN	NaN	NaN	NaN	17.9813	17.5352	17.6099	17.4547	17.4514	17.0969	NaN	NaN	NaN	NaN	NaN	NaN	NaN	NaN	NaN	NaN	NaN	NaN	NaN	NaN	NaN	NaN	NaN	NaN	NaN	NaN	NaN	NaN	NaN	NaN	17.925	17.0528	17.4616	17.5974	17.4162	17.1959	NaN	NaN	NaN	NaN	NaN	NaN	T	2			297	___3									0.907408	0.0174921	53.967	25.762	53.252	-1.0383	129900000	1085	1085	A0A1B0GUI1	1085	A0A1B0GUI1	A0A1B0GUI1			TSTSKLSPTKRSLSETVTHRAKIMKIATKKR	S(0.997)LS(0.219)ET(0.907)VT(0.876)HRAK	11395	UID39561				3
NaN	NaN	NaN	NaN	NaN	NaN	NaN	NaN	NaN	NaN	NaN	NaN	NaN	NaN	NaN	NaN	NaN	NaN	17.9813	17.5352	17.6099	17.4547	17.4514	17.0969	NaN	NaN	NaN	NaN	NaN	NaN	NaN	NaN	NaN	NaN	NaN	NaN	NaN	NaN	NaN	NaN	NaN	NaN	NaN	NaN	NaN	NaN	NaN	NaN	17.925	17.0528	17.4616	17.5974	17.4162	17.1959	NaN	NaN	NaN	NaN	NaN	NaN	T	2			297	___3									0.876079	0.0174921	53.967	25.762	53.252	-1.0383	129900000	1087	1087	A0A1B0GUI1	1087	A0A1B0GUI1	A0A1B0GUI1			TSKLSPTKRSLSETVTHRAKIMKIATKKRNS	S(0.997)LS(0.219)ET(0.907)VT(0.876)HRAK	11396	UID39562				3
NaN	NaN	NaN	NaN	NaN	NaN	NaN	NaN	NaN	NaN	NaN	NaN	17.3826	16.135	16.9702	16.6846	15.1091	16.1487	NaN	NaN	NaN	NaN	NaN	NaN	NaN	NaN	NaN	NaN	NaN	NaN	17.7394	17.7607	16.1109	17.2701	15.7868	16.1321	NaN	NaN	NaN	NaN	NaN	NaN	17.1398	17.3167	16.7043	18.0928	15.5755	15.7499	17.7759	18.1464	16.7265	16.4042	15.8403	15.6018	NaN	NaN	NaN	NaN	NaN	NaN	T	4			320	___3									1	1.18e-06	122.49	98.446	77.847	-0.10206	473920000	117	117	A0A1W2PPC1	117	A0A1W2PPC1	A0A1W2PPC1			AEAPRMVAALPRSPHTPIIHHVASPLQKSTF	S(1)PHT(1)PIIHHVAS(1)PLQK	11411	UID39577				1;2;3
NaN	NaN	NaN	NaN	NaN	NaN	15.3983	13.7558	14.2189	15.5476	14.0773	13.3112	NaN	NaN	NaN	NaN	NaN	NaN	NaN	NaN	NaN	NaN	NaN	NaN	NaN	NaN	NaN	NaN	NaN	NaN	NaN	NaN	NaN	NaN	NaN	NaN	NaN	NaN	NaN	NaN	NaN	NaN	NaN	NaN	NaN	NaN	NaN	NaN	NaN	NaN	NaN	NaN	NaN	NaN	17.0644	16.2558	15.954	16.4898	15.8377	15.6145	T	3			320	___3									0.999654	3.58e-41	123.57	114.59	91.976	-0.63606	843210000	79	79	A0A1W2PPC1	79	A0A1W2PPC1	A0A1W2PPC1			TSLSPVSEASHDQEVTAPHAAEGPHPAEAPR	T(0.005)S(0.005)LS(0.101)PVS(0.83)EAS(0.059)HDQEVT(1)APHAAEGPHPAEAPR	11413	UID39579				2;3
NaN	NaN	NaN	NaN	NaN	NaN	NaN	NaN	NaN	NaN	NaN	NaN	NaN	NaN	NaN	NaN	NaN	NaN	NaN	NaN	NaN	NaN	NaN	NaN	NaN	NaN	NaN	NaN	NaN	NaN	NaN	NaN	NaN	NaN	NaN	NaN	NaN	NaN	NaN	NaN	NaN	NaN	NaN	NaN	NaN	NaN	NaN	NaN	15.6158	15.5507	15.7742	15.4338	15.114	14.9706	NaN	NaN	NaN	NaN	NaN	NaN	T	3			335	___3	+	HTP							0.695662	9.93e-29	118.99	110.6	71.056	0.0082232	35606000	315	315	A0A286YEX4;P08651-4;P08651-5;P08651-3;P08651-6;P08651-2;P08651	315;260;293;284;293;284;293	A0A286YEX4	A0A286YEX4	Nuclear factor 1 C-type	NFIC	GSKRHKSGSMEEDVDTSPGGDYYTSPSSPTS	S(0.67)GS(0.329)MEEDVDT(0.696)S(0.265)PGGDY(0.037)Y(0.003)T(0.001)S(0.002)PS(0.151)S(0.713)PT(0.082)S(0.033)S(0.013)S(0.006)R	11416	UID39582	sMEEDVDtsPGGDyY			2;3
NaN	NaN	NaN	NaN	NaN	NaN	NaN	NaN	NaN	NaN	NaN	NaN	NaN	NaN	NaN	NaN	NaN	NaN	NaN	NaN	NaN	NaN	NaN	NaN	NaN	NaN	NaN	NaN	NaN	NaN	NaN	NaN	NaN	NaN	NaN	NaN	NaN	NaN	NaN	NaN	NaN	NaN	18.457	17.7167	17.3084	17.3407	17.6286	17.3069	NaN	NaN	NaN	NaN	NaN	NaN	NaN	NaN	NaN	NaN	NaN	NaN	T	3			338	___3									0.999828	0.0160688	44.258	32.958	44.258	-3.4466	17828000	255	255	A0A286YFE3	255	A0A286YFE3	A0A286YFE3			DSEWFGFYRSGQAKETIPLQETSLYTQFCSL	ET(1)IPLQET(0.513)S(0.499)LY(0.487)T(0.423)QFCS(0.078)LPR	11422	UID39588				3
NaN	NaN	NaN	NaN	NaN	NaN	NaN	NaN	NaN	NaN	NaN	NaN	NaN	NaN	NaN	NaN	NaN	NaN	NaN	NaN	NaN	NaN	NaN	NaN	NaN	NaN	NaN	NaN	NaN	NaN	NaN	NaN	NaN	NaN	NaN	NaN	NaN	NaN	NaN	NaN	NaN	NaN	18.457	17.7167	17.3084	17.3407	17.6286	17.3069	NaN	NaN	NaN	NaN	NaN	NaN	NaN	NaN	NaN	NaN	NaN	NaN	T	3			338	___3									0.513433	0.0160688	44.258	32.958	44.258	-3.4466	17828000	261	261	A0A286YFE3	261	A0A286YFE3	A0A286YFE3			FYRSGQAKETIPLQETSLYTQFCSLPRLECN	ET(1)IPLQET(0.513)S(0.499)LY(0.487)T(0.423)QFCS(0.078)LPR	11423	UID39589				3
NaN	NaN	NaN	NaN	NaN	NaN	NaN	NaN	NaN	NaN	NaN	NaN	NaN	NaN	NaN	NaN	NaN	NaN	NaN	NaN	NaN	NaN	NaN	NaN	NaN	NaN	NaN	NaN	NaN	NaN	NaN	NaN	NaN	NaN	NaN	NaN	16.2911	15.4832	15.2011	15.934	14.8458	15.0436	NaN	NaN	NaN	NaN	NaN	NaN	NaN	NaN	NaN	NaN	NaN	NaN	NaN	NaN	NaN	NaN	NaN	NaN	T	5			347	___3	+	HTP							0.998136	1.19e-16	89.904	74.973	49.587	1.9718	53270000	811	811	A0A494C067;A0A2R8Y4T1;A0A087WWW7;E9PGF5;E9PF55;Q9HBL0	811;857;362;711;711;711	A0A494C067	A0A494C067	Tensin-1	TNS1	FPRAASQQEIEQSIETLNMLMLDLEPASAAA	AAS(1)QQEIEQS(0.998)IET(0.998)LNMLMLDLEPAS(0.004)AAAPLHK	11429	UID39595	EIEQsIEtLNMLMLD			2;3
NaN	NaN	NaN	NaN	NaN	NaN	NaN	NaN	NaN	NaN	NaN	NaN	NaN	NaN	NaN	NaN	NaN	NaN	NaN	NaN	NaN	NaN	NaN	NaN	NaN	NaN	NaN	NaN	NaN	NaN	NaN	NaN	NaN	NaN	NaN	NaN	NaN	NaN	NaN	NaN	NaN	NaN	NaN	NaN	NaN	NaN	NaN	NaN	NaN	NaN	NaN	NaN	NaN	NaN	17.6131	17.2403	17.8829	17.2866	16.6297	17.3936	T	3			391	___3									0.594891	4.73e-05	87.468	76.816	72.227	1.1757	96922000	1153	1153	A0A2U3TZI3;Q01814-4;Q01814-7;Q01814-3;Q01814-2;A0A2U3U055	1153;1119;1133;1150;1164;1119	A0A2U3TZI3	A0A2U3TZI3	Plasma membrane calcium-transporting ATPase 2	ATP2B2	SGASFQGALRRQSSVTSQSQDVANLSSPSRV	QS(0.516)S(0.455)VT(0.595)S(0.417)QS(0.017)QDVANLSSPSR	11480	UID39646				2;3
NaN	NaN	NaN	NaN	NaN	NaN	NaN	NaN	NaN	NaN	NaN	NaN	NaN	NaN	NaN	NaN	NaN	NaN	17.4265	16.3712	16.2058	16.3407	16.1032	15.1377	NaN	NaN	NaN	NaN	NaN	NaN	NaN	NaN	NaN	NaN	NaN	NaN	NaN	NaN	NaN	NaN	NaN	NaN	NaN	NaN	NaN	NaN	NaN	NaN	NaN	NaN	NaN	NaN	NaN	NaN	NaN	NaN	NaN	NaN	NaN	NaN	T	4			422	___3	+	CST;HTP;LTP							0.617867	1.79e-06	68.807	54.754	68.807	1.5855	10177000	415	415	A0A3F2YNX0;A0A3F2YNZ0;F1T0I1;O15027-2;O15027-4;O15027-3;O15027;O15027-5	415;415;593;593;593;593;593;593	A0A3F2YNX0	A0A3F2YNX0	Protein transport protein Sec16A	SEC16A	TTVSQNYRGSVSQPSTPSPPKPTGIFQTSAN	GS(0.123)VS(0.582)QPS(0.302)T(0.618)PS(0.619)PPKPT(0.557)GIFQT(0.152)S(0.045)ANS(0.001)SFEPVK	11503	UID39669	GsVsQPstPsPPKPt	ERK1	P27361	3
NaN	NaN	NaN	NaN	NaN	NaN	NaN	NaN	NaN	NaN	NaN	NaN	NaN	NaN	NaN	NaN	NaN	NaN	17.4265	16.3712	16.2058	16.3407	16.1032	15.1377	18.1332	16.9987	16.8717	17.6774	16.6829	16.7654	NaN	NaN	NaN	NaN	NaN	NaN	18.3018	16.9504	16.9218	17.6475	16.9676	17.2321	NaN	NaN	NaN	NaN	NaN	NaN	NaN	NaN	NaN	NaN	NaN	NaN	NaN	NaN	NaN	NaN	NaN	NaN	T	4			422	___3	+	CST;HTP							0.69443	6.47e-05	56.773	43.43	56.773	-0.050691	76042000	422	422	A0A3F2YNX0;A0A3F2YNZ0;F1T0I1;O15027-2;O15027-4;O15027-3;O15027;O15027-5	422;422;600;600;600;600;600;600	A0A3F2YNX0	A0A3F2YNX0	Protein transport protein Sec16A	SEC16A	RGSVSQPSTPSPPKPTGIFQTSANSSFEPVK	GS(0.061)VS(0.803)QPS(0.218)T(0.461)PS(0.465)PPKPT(0.694)GIFQT(0.187)S(0.06)ANS(0.039)S(0.011)FEPVK	11504	UID39670	tPsPPKPtGIFQtsA			3
NaN	NaN	NaN	NaN	NaN	NaN	NaN	NaN	NaN	NaN	NaN	NaN	NaN	NaN	NaN	NaN	NaN	NaN	NaN	NaN	NaN	NaN	NaN	NaN	NaN	NaN	NaN	NaN	NaN	NaN	NaN	NaN	NaN	NaN	NaN	NaN	17.0674	16.3947	16.1405	16.39	16.0515	16.9048	15.9265	15.1965	16.0223	15.4367	15.8026	15.42	NaN	NaN	NaN	NaN	NaN	NaN	15.9666	16.6711	16.3022	15.3136	15.3295	14.9742	T	2			2049;2050;2055;2056;472;474;826	___3	+	HTP;LTP	+	molecular association, regulation; intracellular localization;molecular association, regulation; intracellular localization; enzymatic activity, inhibited; phosphorylation		NMDAR2B(DISRUPTS)		inhibits phosphorylation at T286, regulates LTP, fear memory, spatial learning;T305/306 autophosphorylation	1	0.00030295	106.67	93.088	42.809	-1.7	2210100000	306	NaN	A0A5K1VW76;A0A5F9ZHM9;A0A5F9ZH21;D6RFJ0;Q9UQM7;A0A5F9ZHY2;A0A5F9ZHR5;A0A5F9ZH50;Q9UQM7-2;E9PBG7;E9PF82;Q13554;H7BZC6;Q13554-2;Q13554-8;Q13554-5;Q13554-4;Q13554-3;Q13554-6;Q13557-10;Q13557-6;D6R938;Q13557-8;Q13557-12;Q13557;H0Y9C2;Q13557-9;Q13557-5;Q13557-3;Q13557-4;H0Y9J2;A0A5F9ZH90;Q13554-7;Q13557-11	305;294;305;305;305;305;305;305;305;306;306;306;63;306;306;306;306;306;306;306;306;306;306;306;306;101;306;306;306;306;10;254;306;306	A0A5K1VW76;A0A5F9ZHY2;E9PBG7;Q13554;Q13554-6;Q13557-10;Q13557-11	Q13554	Calcium/calmodulin-dependent protein kinase type II subunit alpha;Calcium/calmodulin-dependent protein kinase type II subunit beta;Calcium/calmodulin-dependent protein kinase type II subunit delta	CAMK2A;CAMK2D;CAMK2B	LKKFNARRKLKGAILTTMLATRNFSAAKSLL;LKKFNARRKLKGAILTTMLATRNFSGGKSGG;LKKFNARRKLKGAILTTMLATRNFSVGRQTT	GAILT(1)T(1)MLAT(1)R	11536	UID39702	kLkGAILttMLAtRN;KLKGAILttMLATRN	CAMK2A	Q9UQM7	2;3
NaN	NaN	NaN	NaN	NaN	NaN	NaN	NaN	NaN	NaN	NaN	NaN	NaN	NaN	NaN	NaN	NaN	NaN	NaN	NaN	NaN	NaN	NaN	NaN	NaN	NaN	NaN	NaN	NaN	NaN	NaN	NaN	NaN	NaN	NaN	NaN	17.0674	16.3947	16.1405	16.39	16.0515	16.9048	15.9265	15.1965	16.0223	15.4367	15.8026	15.42	NaN	NaN	NaN	NaN	NaN	NaN	15.9666	16.6711	16.3022	15.3136	15.3295	14.9742	T	2			2049;2050;2055;2056;472;474;826	___3	+	HTP;LTP	+	molecular association, regulation; intracellular localization;molecular association, regulation; intracellular localization; enzymatic activity, inhibited; phosphorylation		NMDAR2B(DISRUPTS)		inhibits phosphorylation at T286, regulates LTP, fear memory, spatial learning;T305/306 autophosphorylation	1	0.0003	106.38	90.176	42.809	-1.7	11036000000	307	NaN	A0A5K1VW76;A0A5F9ZHM9;A0A5F9ZH21;D6RFJ0;Q9UQM7;A0A5F9ZHY2;A0A5F9ZHR5;A0A5F9ZH50;Q9UQM7-2;E9PBG7;E9PF82;Q13554;H7BZC6;Q13554-2;Q13554-8;Q13554-5;Q13554-4;Q13554-3;Q13554-6;Q13557-10;Q13557-6;D6R938;Q13557-8;Q13557-12;Q13557;H0Y9C2;Q13557-9;Q13557-5;Q13557-3;Q13557-4;H0Y9J2;A0A5F9ZH90;Q13554-7;Q13557-11	306;295;306;306;306;306;306;306;306;307;307;307;64;307;307;307;307;307;307;307;307;307;307;307;307;102;307;307;307;307;11;255;307;307	A0A5K1VW76;A0A5F9ZHY2;E9PBG7;Q13554;Q13554-6;Q13557-10;Q13557-11	Q13554	Calcium/calmodulin-dependent protein kinase type II subunit alpha;Calcium/calmodulin-dependent protein kinase type II subunit beta;Calcium/calmodulin-dependent protein kinase type II subunit delta	CAMK2A;CAMK2D;CAMK2B	KKFNARRKLKGAILTTMLATRNFSAAKSLLK;KKFNARRKLKGAILTTMLATRNFSGGKSGGN;KKFNARRKLKGAILTTMLATRNFSVGRQTTA	GAILT(1)T(1)MLAT(1)R	11537	UID39703	LkGAILttMLAtRNF;LKGAILttMLATRNF	CAMK2A	Q9UQM7	1;2;3
NaN	NaN	NaN	NaN	NaN	NaN	NaN	NaN	NaN	NaN	NaN	NaN	NaN	NaN	NaN	NaN	NaN	NaN	NaN	NaN	NaN	NaN	NaN	NaN	NaN	NaN	NaN	NaN	NaN	NaN	NaN	NaN	NaN	NaN	NaN	NaN	17.0674	16.3947	16.1405	16.39	16.0515	16.9048	15.9265	15.1965	16.0223	15.4367	15.8026	15.42	NaN	NaN	NaN	NaN	NaN	NaN	15.9666	16.6711	16.3022	15.3136	15.3295	14.9742	T	2			2049;2050;2055;2056;472;474;826	___3	+	CST;HTP							1	0.0003	133.91	106.2	42.809	-1.7	17302000000	311	NaN	A0A5K1VW76;A0A5F9ZHM9;A0A5F9ZH21;D6RFJ0;Q9UQM7;A0A5F9ZHY2;A0A5F9ZHR5;A0A5F9ZH50;Q9UQM7-2;E9PBG7;E9PF82;Q13554;H7BZC6;Q13554-2;Q13554-8;Q13554-5;Q13554-4;Q13554-3;Q13554-6;Q13557-10;Q13557-6;D6R938;Q13557-8;Q13557-12;Q13557;H0Y9C2;Q13557-9;Q13557-5;Q13557-3;Q13557-4;H0Y9J2;A0A5F9ZH90;Q13554-7;Q13557-11	310;299;310;310;310;310;310;310;310;311;311;311;68;311;311;311;311;311;311;311;311;311;311;311;311;106;311;311;311;311;15;259;311;311	A0A5K1VW76;A0A5F9ZHY2;E9PBG7;Q13554;Q13554-6;Q13557-10;Q13557-11	Q13554	Calcium/calmodulin-dependent protein kinase type II subunit alpha;Calcium/calmodulin-dependent protein kinase type II subunit beta;Calcium/calmodulin-dependent protein kinase type II subunit delta	CAMK2A;CAMK2D;CAMK2B	ARRKLKGAILTTMLATRNFSAAKSLLKKPDG;ARRKLKGAILTTMLATRNFSGGKSGGNKKSD;ARRKLKGAILTTMLATRNFSVGRQTTAPATM	GAILT(1)T(1)MLAT(1)R	11538	UID39704	ILttMLAtRNFsGGK;ILttMLAtRNFsVGR;ILTTMLAtRNFsAAK;ILttMLAtRNFsAAk			1;2;3
NaN	NaN	NaN	NaN	NaN	NaN	NaN	NaN	NaN	NaN	NaN	NaN	NaN	NaN	NaN	NaN	NaN	NaN	NaN	NaN	NaN	NaN	NaN	NaN	NaN	NaN	NaN	NaN	NaN	NaN	NaN	NaN	NaN	NaN	NaN	NaN	NaN	NaN	NaN	NaN	NaN	NaN	NaN	NaN	NaN	NaN	NaN	NaN	NaN	NaN	NaN	NaN	NaN	NaN	15.0636	14.8181	15.0025	14.7508	14.456	14.708	T	2			478;481	___3									0.980654	0.0166711	77.062	55.431	61.999	-0.7425	255920000	1722	NaN	A0A5F9ZHQ5;A0A5F9ZI81;A0A5F9ZHA1;Q01484-5;A0A5F9ZHL3;A0A5F9ZHG3;A0A5F9ZH17;A0A5F9ZI56;A0A5F9ZGX8;A0A5F9ZHS1;A0A5F9ZHM6;A0A5F9ZI08;A0A5F9ZI40;A0A5F9ZH30;A0A5F9ZHC9;A0A5F9ZH99;A0A5F9ZH70;A0A5F9ZGZ1;A0A5F9ZI73;A0A5F9ZGY3;A0A5F9ZI46;A0A5F9ZHT8;A0A5F9ZH19;A0A5F9ZGY1;A0A5F9ZGS5;A0A5F9ZHL5;A0A5F9ZI18;A0A5F9ZHF7;A0A5F9ZH39;A0A5F9ZI65;A0A5F9ZHT4;A0A5F9ZHJ6;A0A5F9ZHQ3;A0A5F9ZHR2;A0A5F9ZGS7;I6L894;A0A5F9ZI36;A0A5F9ZGX3;A0A5F9ZHE4;A0A5F9ZH10;E9PCH6;A0A5F9ZI16;A0A5F9ZH18;D6RHE1;A0A5F9ZHR8;A0A5F9ZHD2;A0A5F9ZH38;A0A5F9ZHN5;A0A5F9ZHJ4;A0A5F9ZI69;Q01484-2;Q01484;A0A5F9ZHN0;A0A5F9ZH03;A0A5F9ZHE2;A0A5F9ZHL9;A0A5F9ZGZ5;A0A5K1VW73;Q01484-7;A0A5F9ZHY6;A0A5F9ZI30;A0A5F9ZGY4;A0A5F9ZI15;A0A5F9ZI53;A0A5F9ZH58;A0A5F9ZH35;A0A5F9ZH34;H0Y931;A0A5F9ZHV4;H0Y8Y2	1722;1743;1677;1722;1656;1689;1677;1710;1689;3843;1567;1656;3774;3762;1677;919;1698;1710;1681;3762;3741;3750;3754;1746;1669;1677;1677;3721;1746;3762;3729;1710;1636;1669;1710;3783;1644;3831;3762;919;907;914;907;3762;3798;3795;1537;3762;1677;1698;1731;3816;1636;1644;1665;1676;3755;301;383;1677;3762;3762;1710;1669;1653;1672;1603;733;860;860	A0A5F9ZHQ5;A0A5F9ZHV4	A0A5F9ZHQ5	Ankyrin-2	ANK2	VSTPAEEEKLYLQTPTSSERGGSPIIQEPEE	LYLQT(0.048)PT(0.981)S(0.981)S(0.99)ER	11553	UID39719				2;3
NaN	NaN	NaN	NaN	NaN	NaN	NaN	NaN	NaN	NaN	NaN	NaN	NaN	NaN	NaN	NaN	NaN	NaN	NaN	NaN	NaN	NaN	NaN	NaN	17.8857	16.819	16.8861	17.5574	16.873	16.7681	NaN	NaN	NaN	NaN	NaN	NaN	17.115	15.9112	15.869	16.3905	15.8269	16.2054	NaN	NaN	NaN	NaN	NaN	NaN	NaN	NaN	NaN	NaN	NaN	NaN	NaN	NaN	NaN	NaN	NaN	NaN	T	3			486	___3	+	CST;HTP							0.946761	2.36e-11	88.842	86.619	57.496	1.9278	73067000	530	530	A0A5H1ZRS1;Q15154-5;A0A4W8VX11;Q15154-2;Q15154;Q15154-4;E7EV93	530;530;530;530;530;530;569	A0A5H1ZRS1	A0A5H1ZRS1	Pericentriolar material 1 protein	PCM1	DMMTDAVNENRKDEETEESEYDSEHENSEPV	KDEET(0.947)EES(0.44)EY(0.83)DS(0.776)EHENS(0.006)EPVTNIR	11563	UID39729	ENRKDEEtEEsEyDs			3
NaN	NaN	NaN	NaN	NaN	NaN	NaN	NaN	NaN	NaN	NaN	NaN	NaN	NaN	NaN	NaN	NaN	NaN	NaN	NaN	NaN	NaN	NaN	NaN	NaN	NaN	NaN	NaN	NaN	NaN	NaN	NaN	NaN	NaN	NaN	NaN	NaN	NaN	NaN	NaN	NaN	NaN	NaN	NaN	NaN	NaN	NaN	NaN	NaN	NaN	NaN	NaN	NaN	NaN	17.3861	16.1999	16.4938	16.7682	16.105	15.5764	T	3			509	___3	+	CST;HTP							0.999109	3.56e-08	119.52	93.719	80.844	-0.41205	1353800000	46	46	A2AB27;P36915	46;48	A2AB27	A2AB27	Guanine nucleotide-binding protein-like 1	GNL1	SSNSRSGSRERREEQTDTSDGESVTHHIRRL	REEQT(0.999)DT(0.546)S(0.45)DGES(0.005)VTHHIR	11575	UID39741	RERREEQtDtsDGEs			2;3
NaN	NaN	NaN	NaN	NaN	NaN	NaN	NaN	NaN	NaN	NaN	NaN	NaN	NaN	NaN	NaN	NaN	NaN	NaN	NaN	NaN	NaN	NaN	NaN	NaN	NaN	NaN	NaN	NaN	NaN	NaN	NaN	NaN	NaN	NaN	NaN	NaN	NaN	NaN	NaN	NaN	NaN	NaN	NaN	NaN	NaN	NaN	NaN	NaN	NaN	NaN	NaN	NaN	NaN	17.3861	16.1999	16.4938	16.7682	16.105	15.5764	T	3			509	___3	+	CST;HTP							0.986003	1.4e-05	104.45	85.859	76.314	-0.12306	523370000	48	48	A2AB27;P36915	48;50	A2AB27	A2AB27	Guanine nucleotide-binding protein-like 1	GNL1	NSRSGSRERREEQTDTSDGESVTHHIRRLNQ	REEQT(0.959)DT(0.986)S(0.98)DGES(0.064)VT(0.011)HHIR	11576	UID39742	RREEQtDtsDGEsVt			2;3
16.5486	17.7885	17.3927	16.8434	17.5387	17.4053	19.0478	19.5242	19.3997	18.4167	18.8515	18.7073	18.3607	19.7393	18.5885	17.8057	18.6225	18.2088	18.4625	19.3325	19.4998	17.7286	19.3127	18.1458	18.3458	18.0406	17.8042	17.8984	16.8189	17.6496	17.5056	17.351	18.0828	16.8394	16.6891	16.6481	20.3738	20.7433	20.3297	19.8022	20.1927	20.1696	20.1446	20.5567	20.8689	19.8025	20.3441	19.8905	19.8153	19.412	20.2628	19.2622	19.7065	19.2261	19.0341	19.8723	19.4251	18.9263	19.5209	18.817	T	3			2229;514	___3	+	CST;HTP							0.999998	2.29e-245	334.4	305.87	137.13	1.3569	147000000000	5711	NaN	A6NGQ3;Q5VST9;Q5VST9-2;Q5VST9-6;Q5VST9-3	5711;4754;4754;5269;4754	A6NGQ3;Q5VST9-3	A6NGQ3	Obscurin	OBSCN	LWEALARKRRMSREPTLDSISELPEEDGRSQ	EPT(1)LDS(0.978)IS(0.022)ELPEEDGR	11580	UID39746	RRMsREPtLDsIsEL			1;2;3
19.0058	18.3179	17.9106	19.116	18.1674	18.1744	18.5186	17.7209	17.837	18.008	17.503	17.2879	18.7626	18.5907	18.0088	18.3334	17.7303	17.4964	17.2923	16.4762	16.6505	16.3835	16.5924	15.8474	19.2935	18.5294	18.3168	19.0574	18.1019	18.1853	17.2878	16.4167	16.6776	17.2768	16.0755	15.871	20.8891	20.3608	19.9521	20.2208	19.7791	19.9682	20.6476	20.1789	20.1375	20.1317	19.7767	19.5883	18.4407	17.2383	17.6593	17.8741	17.4975	17.0924	20.7476	20.325	20.2848	20.5839	20.3846	20.0651	T	3			2229;514	___3	+	HTP							0.893699	1.39e-109	219.35	191.06	104.79	0.88888	48018000000	5745	NaN	A6NGQ3;Q5VST9;Q5VST9-2;Q5VST9-6;Q5VST9-3	5745;4788;4788;5303;4788	A6NGQ3;Q5VST9-3	A6NGQ3	Obscurin	OBSCN	QEAEEVAPDLSEGYSTADELARTGDADLSHT	LPQEAEEVAPDLS(0.08)EGY(0.316)S(0.71)T(0.894)ADELAR	11586	UID39752	DLSEGYstADELART			1;2;3
20.946	19.5122	18.9144	20.6303	18.9835	18.976	21.2585	19.4435	19.6337	20.7226	19.0966	18.8654	NaN	NaN	NaN	NaN	NaN	NaN	NaN	NaN	NaN	NaN	NaN	NaN	24.7552	22.8888	22.5563	23.9858	23.388	21.3586	21.3201	20.1713	19.6632	20.9621	19.3856	19.2345	21.6287	20.2262	20.0111	21.0855	19.9995	20.1891	21.9874	20.8476	20.4103	21.3041	20.0752	19.9545	21.1002	19.6219	19.5601	20.268	19.1706	18.8193	23.6132	21.8885	22.3759	22.7317	21.0761	21.2979	T	4			2229;514	___3	+	HTP							0.943099	3.3e-12	127.53	101.58	78.221	-1.2258	17362000000	6526	NaN	A6NGQ3;Q5VST9;Q5VST9-2;Q5VST9-6;Q5VST9-3	6526;5569;5569;6084;5569	A6NGQ3;Q5VST9-3	A6NGQ3	Obscurin	OBSCN	AKLQVPGGDSDEDSKTPSASPRHGRSRPSSS	LQVPGGDS(1)DEDS(0.049)KT(0.943)PS(0.188)AS(0.82)PR	11588	UID39754	DsDEDSKtPSASPRH			2;3
20.9257	20.1859	19.8557	20.6492	19.6979	19.6783	22.0985	21.1076	21.2985	21.3604	20.5173	20.6743	21.2004	20.7088	20.4282	20.667	19.8434	19.904	21.6795	21.1013	21.219	20.7984	20.472	20.1148	21.547	20.3349	20.2668	21.0469	20.0079	19.9079	22.3555	21.3157	21.541	21.8734	20.3102	20.73	23.0153	22.0757	21.7474	22.182	21.3234	21.5886	21.5372	20.8713	20.9207	20.9566	20.2895	20.1023	21.6327	20.4856	20.8064	20.9158	20.1905	20.0433	21.5197	21.012	20.9647	20.9495	20.3779	20.1932	T	3			514	___3									0.999442	8.09e-25	169.6	146.38	142.43	1.5374	4961900000	7772	7772	A6NGQ3;Q5VST9;Q5VST9-2;Q5VST9-6	7772;6815;6816;7330	A6NGQ3	A6NGQ3	Obscurin	OBSCN	LAPFARAKSLPPSPVTHSPLLHPRGFLRPSA	S(0.996)LPPS(0.004)PVT(0.999)HS(0.001)PLLHPR	11591	UID39757				2;3
NaN	NaN	NaN	NaN	NaN	NaN	NaN	NaN	NaN	NaN	NaN	NaN	NaN	NaN	NaN	NaN	NaN	NaN	NaN	NaN	NaN	NaN	NaN	NaN	NaN	NaN	NaN	NaN	NaN	NaN	NaN	NaN	NaN	NaN	NaN	NaN	NaN	NaN	NaN	NaN	NaN	NaN	18.2058	17.7261	17.7734	17.9038	17.6678	17.4336	NaN	NaN	NaN	NaN	NaN	NaN	NaN	NaN	NaN	NaN	NaN	NaN	T	2			563	___3									0.999346	0.0101837	63.185	30.288	63.185	-2.9147	20452000	23	23	B4DF87	23	B4DF87	B4DF87		NCOA4	ISLKRRHFNSRLSSSTRLGSLTLKPEDSTVL	LS(0.003)S(0.448)S(0.551)T(0.999)RLGS(0.999)LT(0.999)LK	11624	UID39790				4
NaN	NaN	NaN	NaN	NaN	NaN	NaN	NaN	NaN	NaN	NaN	NaN	NaN	NaN	NaN	NaN	NaN	NaN	NaN	NaN	NaN	NaN	NaN	NaN	NaN	NaN	NaN	NaN	NaN	NaN	NaN	NaN	NaN	NaN	NaN	NaN	NaN	NaN	NaN	NaN	NaN	NaN	18.2058	17.7261	17.7734	17.9038	17.6678	17.4336	NaN	NaN	NaN	NaN	NaN	NaN	NaN	NaN	NaN	NaN	NaN	NaN	T	2			563	___3									0.998857	0.0101837	63.185	30.288	63.185	-2.9147	20452000	29	29	B4DF87	29	B4DF87	B4DF87		NCOA4	HFNSRLSSSTRLGSLTLKPEDSTVLLFEADT	LS(0.003)S(0.448)S(0.551)T(0.999)RLGS(0.999)LT(0.999)LK	11625	UID39791				4
NaN	NaN	NaN	NaN	NaN	NaN	NaN	NaN	NaN	NaN	NaN	NaN	16.88	16.218	16.2084	16.3057	15.5407	15.4592	NaN	NaN	NaN	NaN	NaN	NaN	18.2311	17.6654	17.5244	17.9881	17.455	17.1522	NaN	NaN	NaN	NaN	NaN	NaN	18.1645	17.5995	17.3898	17.6718	17.1629	17.4849	NaN	NaN	NaN	NaN	NaN	NaN	NaN	NaN	NaN	NaN	NaN	NaN	NaN	NaN	NaN	NaN	NaN	NaN	T	4			1198;583;849	___3									0.999912	5.14e-134	211.19	194.11	211.19	-1.3017	5289200000	434	NaN	B4DXZ6;P51114-3;E9PFF5;P51114-2;E7EU85;H7C4S4	470;398;434;483;398;84	B4DXZ6;E9PFF5;H7C4S4	E9PFF5		FXR1	VLKDPDSNPYSLLDNTESDQTADTDASESHH	DPDSNPYSLLDNT(1)ES(0.989)DQT(0.011)ADTDASESHHSTNR	11635	UID39801				1;2;3
NaN	NaN	NaN	NaN	NaN	NaN	NaN	NaN	NaN	NaN	NaN	NaN	16.88	16.218	16.2084	16.3057	15.5407	15.4592	NaN	NaN	NaN	NaN	NaN	NaN	18.2311	17.6654	17.5244	17.9881	17.455	17.1522	NaN	NaN	NaN	NaN	NaN	NaN	18.1645	17.5995	17.3898	17.6718	17.1629	17.4849	NaN	NaN	NaN	NaN	NaN	NaN	17.2498	16.3822	16.588	16.5811	16.1113	16.0749	17.6593	17.1291	17.2837	17.007	16.7474	16.5385	T	4			1198;583;849	___3									0.990163	6.58e-83	176.27	165.16	95.878	1.8156	445340000	439	NaN	B4DXZ6;P51114-3;E9PFF5;P51114-2;E7EU85;H7C4S4	475;403;439;488;403;89	B4DXZ6;E9PFF5;H7C4S4	E9PFF5		FXR1	DSNPYSLLDNTESDQTADTDASESHHSTNRR	DPDSNPY(0.006)S(0.036)LLDNT(0.982)ES(0.982)DQT(0.99)ADT(0.003)DASESHHSTNR	11636	UID39802				1;2;3
NaN	NaN	NaN	NaN	NaN	NaN	20.4853	19.3286	19.6073	20.0483	19.7175	19.1853	NaN	NaN	NaN	NaN	NaN	NaN	NaN	NaN	NaN	NaN	NaN	NaN	19.7419	19.0804	18.8845	19.494	18.5415	19.0141	18.4097	17.404	17.5529	18.1519	17.3343	17.1912	NaN	NaN	NaN	NaN	NaN	NaN	19.2742	18.7571	18.7007	18.7304	18.5668	18.642	NaN	NaN	NaN	NaN	NaN	NaN	19.7204	19.1338	18.9296	19.2251	18.7614	18.2648	T	2			583;849	___3									0.996594	3.49e-37	159.1	144.4	129.85	1.5845	1794400000	352	NaN	B4DXZ6;P51114-3;E9PFF5;P51114-2;E7EU85	388;316;352;401;316	B4DXZ6;E9PFF5	E9PFF5		FXR1	RGRGRRGPNYTSGYGTNSELSNPSETESERK	GPNYTS(0.001)GY(0.005)GT(0.997)NS(0.997)ELS(0.001)NPS(0.986)ET(0.013)ESER	11638	UID39804				2;3
16.747	16.7208	16.6604	17.3912	15.9426	16.1915	19.6334	19.266	18.7582	19.2212	18.3083	18.8149	NaN	NaN	NaN	NaN	NaN	NaN	NaN	NaN	NaN	NaN	NaN	NaN	18.611	17.8358	17.8134	19.4294	18.6777	17.2657	17.2406	17.8935	16.4553	17.4118	16.4664	17.422	19.2575	17.786	17.5975	19.116	17.725	17.8476	18.3323	18.2637	17.9332	19.308	17.7154	17.4125	19.7545	19.7409	19.6752	19.0214	18.633	18.5947	18.3318	18.3949	20.4358	18.0651	18.2658	19.4059	T	3			613	___3	+	CST;HTP							0.905247	3.14e-05	75.73	65.942	68.257	0.63318	2126800000	94	94	B7ZKW8;Q6JBY9;F6T4W9	94;124;100	B7ZKW8	B7ZKW8	CapZ-interacting protein	RCSD1	PGLKAMVSPFHSPPSTPSSPGVRSRPSEAEE	AMVS(0.056)PFHS(0.033)PPS(0.909)T(0.905)PS(0.05)S(0.046)PGVR	11648	UID39814	PFHsPPstPssPGVR			2;3
NaN	NaN	NaN	NaN	NaN	NaN	20.1317	19.3547	19.5859	19.7717	19.0445	18.9113	NaN	NaN	NaN	NaN	NaN	NaN	NaN	NaN	NaN	NaN	NaN	NaN	19.3951	18.3303	18.259	18.9518	17.8969	18.2173	18.9708	17.8478	18.2669	18.6864	17.6472	17.8433	20.062	19.1069	19.0262	19.554	18.9368	19.292	19.7599	18.9773	18.8366	19.0723	18.7207	18.7253	19.9962	18.4775	19.0682	19.4052	18.7566	18.386	20.4283	19.7394	19.5567	20.0173	19.5551	18.95	T	3			2138;654	___3	+	CST;HTP							0.999997	2.57e-301	328.71	298.47	304.12	0.49383	6409400000	375	NaN	C9J8D8;Q15772-1;Q15772;B9ZVR7	222;375;375;271	C9J8D8;Q15772-1	Q15772-1	Striated muscle preferentially expressed protein kinase	SPEG	SSGPSLAGTAESRPQTPLSEASGRLSALGRS	SSGPSLAGTAESRPQT(1)PLSEASGR	11660	UID39826	TAEsRPQtPLsEAsG			1;2;3
NaN	NaN	NaN	NaN	NaN	NaN	NaN	NaN	NaN	NaN	NaN	NaN	NaN	NaN	NaN	NaN	NaN	NaN	NaN	NaN	NaN	NaN	NaN	NaN	NaN	NaN	NaN	NaN	NaN	NaN	NaN	NaN	NaN	NaN	NaN	NaN	NaN	NaN	NaN	NaN	NaN	NaN	NaN	NaN	NaN	NaN	NaN	NaN	NaN	NaN	NaN	NaN	NaN	NaN	17.8952	17.2981	16.6568	17.4568	17.1713	16.0987	T	3			686	___3	+	HTP							0.501225	0.000238365	58.137	48.426	58.137	0.81091	34739000	929	929	C9JME2;Q9Y4F1;Q9Y4F1-2;M0QXT1	929;898;929;228	C9JME2	C9JME2	FERM, RhoGEF and pleckstrin domain-containing protein 1	FARP1	TAADQESEDDLSASRTSLERQAPHRGNTMVH	SPDEATAADQES(0.778)EDDLS(0.474)AS(0.474)RT(0.501)S(0.771)LER	11671	UID39837	DDLsAsRtsLERQAP			3
15.9187	15.6877	14.9112	16.831	14.9113	15.089	16.4028	15.3477	15.7861	16.0486	15.1808	14.7194	NaN	NaN	NaN	NaN	NaN	NaN	NaN	NaN	NaN	NaN	NaN	NaN	NaN	NaN	NaN	NaN	NaN	NaN	NaN	NaN	NaN	NaN	NaN	NaN	16.8979	15.948	15.926	16.0749	15.4978	15.6001	NaN	NaN	NaN	NaN	NaN	NaN	NaN	NaN	NaN	NaN	NaN	NaN	NaN	NaN	NaN	NaN	NaN	NaN	T	2			2253;739	___3									0.991995	1.5e-203	299.23	269.76	231.42	-0.28882	3959400000	278	NaN	D6RAL0;Q6H8Q1-9;Q6H8Q1;F5GYR0;Q6H8Q1-7;Q6H8Q1-2;Q6H8Q1-5	35;278;278;278;278;278;278	D6RAL0;Q6H8Q1-9	Q6H8Q1-9	Actin-binding LIM protein 2	ABLIM2	CRQAARTEDRNKETRTSSESIISVPASSTSG	T(0.992)S(0.008)SES(0.295)IIS(0.705)VPASSTSGSPSR	11700	UID39856				1;2;3
17.9174	18.115	17.0309	20.2055	15.8992	16.8123	18.7259	18.5961	17.3926	19.0673	17.0167	17.1021	17.9006	16.772	16.7404	17.3688	16.4353	16.5275	18.2971	16.1957	16.1123	16.0807	15.3286	15.5109	18.2343	17.3076	17.4211	18.1911	18.3415	17.1673	18.8536	18.631	17.8806	18.2141	17.1572	17.6049	18.8198	17.3072	17.1778	17.5572	17.0722	17.0881	19.1101	18.5442	18.8581	17.9642	17.1379	17.347	17.8598	16.7829	16.9798	16.5487	16.0691	16.3156	17.7339	16.7157	17.3411	17.3691	16.599	16.6563	T	3			777	___3	+	CST;HTP;LTP							0.999995	3.85e-30	148.1	138.14	148.1	1.3966	1098400000	113	113	E9PBD8;E7EMG9;P33241-2;P33241;P33241-3	113;166;113;175;303	E9PBD8	E9PBD8	Lymphocyte-specific protein 1	LSP1	AEEEQEEHQKCQQPRTPSPLVLEGTIEQSSP	T(1)PS(1)PLVLEGTIEQSSPPLSPTTK	11731	UID39887	QKCQQPRtPsPLVLE			2;3
17.4506	17.5519	16.6096	19.7757	15.5292	16.4322	17.1037	17.0115	15.6248	17.4942	15.4205	15.531	16.2377	14.8736	15.4507	15.489	14.2279	14.8331	NaN	NaN	NaN	NaN	NaN	NaN	18.2963	17.4467	17.5252	18.2969	18.5165	17.2892	18.7728	18.6176	17.7961	18.1373	17.1072	17.5272	18.9956	17.6194	17.4132	17.7404	17.3434	17.2455	16.3493	16.1368	16.3334	15.6156	14.9079	14.7953	17.7132	16.7837	17.2269	16.333	16.0018	16.3147	17.4136	16.4219	17.063	17.082	16.2915	16.314	T	3			777	___3	+	CST;HTP							0.999489	9.72e-30	143.32	133.47	143.32	0.29818	703620000	122	122	E9PBD8;E7EMG9;P33241-2;P33241;P33241-3	122;175;122;184;312	E9PBD8	E9PBD8	Lymphocyte-specific protein 1	LSP1	KCQQPRTPSPLVLEGTIEQSSPPLSPTTKLI	T(0.708)PS(0.292)PLVLEGT(0.999)IEQS(0.075)S(0.925)PPLSPTTK	11732	UID39888	sPLVLEGtIEQssPP			2;3
17.3062	16.4996	16.1311	17.2515	16.7513	16.796	17.6751	16.8516	16.8966	17.3077	16.5788	17.4698	NaN	NaN	NaN	NaN	NaN	NaN	NaN	NaN	NaN	NaN	NaN	NaN	18.4648	17.4973	17.3291	18.0172	17.2633	17.3217	NaN	NaN	NaN	NaN	NaN	NaN	NaN	NaN	NaN	NaN	NaN	NaN	NaN	NaN	NaN	NaN	NaN	NaN	16.381	14.7379	15.332	15.7914	15.4609	15.44	15.7106	15.3365	15.2313	15.4117	15.2545	15.1419	T	3			781	___3									0.999988	1.67e-24	153.76	133.86	123.61	0.99839	203310000	1910	1910	E7EMZ9;E9PBC6;O95359-3;O95359;E9PGB3;O95359-5;D6RAA5;Q4VXL8;O95359-6;O95359-1	1910;1959;1955;1955;50;101;33;33;33;33	E7EMZ9	E7EMZ9	Transforming acidic coiled-coil-containing protein 2	TACC2	DLIAQRSSDSEEAFETPESTTPVKAPPAPPP	SSDSEEAFET(1)PES(0.04)T(0.482)T(0.478)PVK	11736	UID39892				2;3
17.3062	16.4996	16.1311	17.2515	16.7513	16.796	18.0391	17.2224	17.3858	17.7807	17.0142	18.2997	NaN	NaN	NaN	NaN	NaN	NaN	NaN	NaN	NaN	NaN	NaN	NaN	NaN	NaN	NaN	NaN	NaN	NaN	NaN	NaN	NaN	NaN	NaN	NaN	NaN	NaN	NaN	NaN	NaN	NaN	NaN	NaN	NaN	NaN	NaN	NaN	NaN	NaN	NaN	NaN	NaN	NaN	16.6538	15.9725	16.1843	16.2902	15.8801	15.932	T	3			781	___3									0.581613	3.56e-31	176.27	163.46	176.27	-0.30912	149000000	1914	1914	E7EMZ9;E9PBC6;O95359-3;O95359;E9PGB3;O95359-5;D6RAA5;Q4VXL8;O95359-6;O95359-1	1914;1963;1959;1959;54;105;37;37;37;37	E7EMZ9	E7EMZ9	Transforming acidic coiled-coil-containing protein 2	TACC2	QRSSDSEEAFETPESTTPVKAPPAPPPPPPE	S(0.382)S(0.542)DS(0.076)EEAFET(0.001)PES(0.136)T(0.582)T(0.281)PVK	11737	UID39893				2;3
16.7936	16.3458	15.8718	16.8955	16.4559	16.2686	15.874	15.0808	15.5879	15.9418	15.0739	17.1066	NaN	NaN	NaN	NaN	NaN	NaN	NaN	NaN	NaN	NaN	NaN	NaN	18.4648	17.4973	17.3291	18.0172	17.2633	17.3217	NaN	NaN	NaN	NaN	NaN	NaN	NaN	NaN	NaN	NaN	NaN	NaN	NaN	NaN	NaN	NaN	NaN	NaN	16.381	14.7379	15.332	15.7914	15.4609	15.44	15.7106	15.3365	15.2313	15.4117	15.2545	15.1419	T	3			781	___3									0.828702	3.08e-33	179.17	166.36	64.589	-2.1752	219860000	1915	1915	E7EMZ9;E9PBC6;O95359-3;O95359;E9PGB3;O95359-5;D6RAA5;Q4VXL8;O95359-6;O95359-1	1915;1964;1960;1960;55;106;38;38;38;38	E7EMZ9	E7EMZ9	Transforming acidic coiled-coil-containing protein 2	TACC2	RSSDSEEAFETPESTTPVKAPPAPPPPPPEV	S(0.353)S(0.462)DS(0.185)EEAFET(0.154)PES(0.51)T(0.507)T(0.829)PVK	11738	UID39894				2;3
17.4925	16.4681	16.2361	18.5167	16.5569	16.5449	NaN	NaN	NaN	NaN	NaN	NaN	NaN	NaN	NaN	NaN	NaN	NaN	NaN	NaN	NaN	NaN	NaN	NaN	18.1348	17.4715	17.1589	17.9868	17.112	17.3881	NaN	NaN	NaN	NaN	NaN	NaN	18.1114	17.5153	16.9787	17.5619	17.2096	17.2267	18.8651	18.5652	18.4498	18.4401	18.4949	18.3613	NaN	NaN	NaN	NaN	NaN	NaN	NaN	NaN	NaN	NaN	NaN	NaN	T	3			825	___3									1	4.23e-06	124.43	106.33	56.29	3.1086	719400000	1615	1615	E9PAV3	1615	E9PAV3	E9PAV3	Nascent polypeptide-associated complex subunit alpha, muscle-specific form	NACA	LIPPAVTSPSPKEAPTPPAVTPPSPEKGPAT	EAPT(1)PPAVT(1)PPS(1)PEK	11787	UID39943				2;3
17.4925	16.4681	16.2361	18.5167	16.5569	16.5449	NaN	NaN	NaN	NaN	NaN	NaN	NaN	NaN	NaN	NaN	NaN	NaN	NaN	NaN	NaN	NaN	NaN	NaN	18.1348	17.4715	17.1589	17.9868	17.112	17.3881	NaN	NaN	NaN	NaN	NaN	NaN	18.1114	17.5153	16.9787	17.5619	17.2096	17.2267	18.8651	18.5652	18.4498	18.4401	18.4949	18.3613	NaN	NaN	NaN	NaN	NaN	NaN	NaN	NaN	NaN	NaN	NaN	NaN	T	3			825	___3									1	1.3e-23	172.82	136.88	56.29	3.1086	3433100000	1620	1620	E9PAV3	1620	E9PAV3	E9PAV3	Nascent polypeptide-associated complex subunit alpha, muscle-specific form	NACA	VTSPSPKEAPTPPAVTPPSPEKGPATPAPKG	EAPT(1)PPAVT(1)PPS(1)PEK	11788	UID39944				1;2;3
17.6607	16.9283	16.57	18.6568	16.9304	16.7756	NaN	NaN	NaN	NaN	NaN	NaN	NaN	NaN	NaN	NaN	NaN	NaN	NaN	NaN	NaN	NaN	NaN	NaN	NaN	NaN	NaN	NaN	NaN	NaN	NaN	NaN	NaN	NaN	NaN	NaN	18.3764	17.532	17.0219	17.6523	17.2682	17.4772	NaN	NaN	NaN	NaN	NaN	NaN	NaN	NaN	NaN	NaN	NaN	NaN	NaN	NaN	NaN	NaN	NaN	NaN	T	3			825	___3									1	0.00010297	108.14	95.941	50.916	1.1972	767160000	1010	1010	E9PAV3	1010	E9PAV3	E9PAV3	Nascent polypeptide-associated complex subunit alpha, muscle-specific form	NACA	SPKGGPATPSPKGAPTPPAVTPPSPKGSPAA	GAPT(1)PPAVT(1)PPS(1)PK	11794	UID39950				2;3
17.6607	16.9283	16.57	18.6568	16.9304	16.7756	NaN	NaN	NaN	NaN	NaN	NaN	NaN	NaN	NaN	NaN	NaN	NaN	NaN	NaN	NaN	NaN	NaN	NaN	NaN	NaN	NaN	NaN	NaN	NaN	NaN	NaN	NaN	NaN	NaN	NaN	18.3764	17.532	17.0219	17.6523	17.2682	17.4772	NaN	NaN	NaN	NaN	NaN	NaN	NaN	NaN	NaN	NaN	NaN	NaN	NaN	NaN	NaN	NaN	NaN	NaN	T	3			825	___3									1	3.8e-07	136.08	118.27	50.916	1.1972	3105000000	1015	1015	E9PAV3	1015	E9PAV3	E9PAV3	Nascent polypeptide-associated complex subunit alpha, muscle-specific form	NACA	PATPSPKGAPTPPAVTPPSPKGSPAATPFPK	GAPT(1)PPAVT(1)PPS(1)PK	11795	UID39951				1;2;3
NaN	NaN	NaN	NaN	NaN	NaN	NaN	NaN	NaN	NaN	NaN	NaN	NaN	NaN	NaN	NaN	NaN	NaN	NaN	NaN	NaN	NaN	NaN	NaN	NaN	NaN	NaN	NaN	NaN	NaN	NaN	NaN	NaN	NaN	NaN	NaN	NaN	NaN	NaN	NaN	NaN	NaN	NaN	NaN	NaN	NaN	NaN	NaN	17.8728	16.469	16.8031	17.1266	16.3523	16.2845	NaN	NaN	NaN	NaN	NaN	NaN	T	2			825	___3									0.911443	0.0040089	75.378	55.075	75.378	-1.4399	492130000	1128	1128	E9PAV3	1128	E9PAV3	E9PAV3	Nascent polypeptide-associated complex subunit alpha, muscle-specific form	NACA	PKGGLATPPHKGAPTTPAATPPSPKGGLATP	GAPT(0.429)T(0.911)PAAT(0.605)PPS(0.054)PK	11799	UID39955				2;3
NaN	NaN	NaN	NaN	NaN	NaN	NaN	NaN	NaN	NaN	NaN	NaN	NaN	NaN	NaN	NaN	NaN	NaN	NaN	NaN	NaN	NaN	NaN	NaN	NaN	NaN	NaN	NaN	NaN	NaN	NaN	NaN	NaN	NaN	NaN	NaN	NaN	NaN	NaN	NaN	NaN	NaN	NaN	NaN	NaN	NaN	NaN	NaN	17.8728	16.469	16.8031	17.1266	16.3523	16.2845	NaN	NaN	NaN	NaN	NaN	NaN	T	3			825	___3									0.975929	6.51e-14	160.69	103.96	44.382	-2.1335	1236200000	1132	1132	E9PAV3	1132	E9PAV3	E9PAV3	Nascent polypeptide-associated complex subunit alpha, muscle-specific form	NACA	LATPPHKGAPTTPAATPPSPKGGLATPPPKG	GAPT(0.489)T(0.537)PAAT(0.976)PPS(0.999)PK	11800	UID39956				1;2;3
15.656	16.014	14.3595	17.2638	14.4243	14.6238	NaN	NaN	NaN	NaN	NaN	NaN	NaN	NaN	NaN	NaN	NaN	NaN	NaN	NaN	NaN	NaN	NaN	NaN	17.8454	16.7251	16.5571	17.4679	19.2222	16.6593	NaN	NaN	NaN	NaN	NaN	NaN	NaN	NaN	NaN	NaN	NaN	NaN	NaN	NaN	NaN	NaN	NaN	NaN	NaN	NaN	NaN	NaN	NaN	NaN	NaN	NaN	NaN	NaN	NaN	NaN	T	2			825	___3									0.983502	5.91e-15	166.79	131.35	154.19	0.57056	858830000	1636	1636	E9PAV3	1636	E9PAV3	E9PAV3	Nascent polypeptide-associated complex subunit alpha, muscle-specific form	NACA	PPSPEKGPATPAPKGTPTSPPVTPSSLKDSP	GT(0.984)PT(0.013)S(0.012)PPVT(0.933)PS(0.052)S(0.007)LK	11810	UID39966				1;2;3
15.656	16.014	14.3595	17.2638	14.4243	14.6238	NaN	NaN	NaN	NaN	NaN	NaN	NaN	NaN	NaN	NaN	NaN	NaN	NaN	NaN	NaN	NaN	NaN	NaN	17.8454	16.7251	16.5571	17.4679	19.2222	16.6593	NaN	NaN	NaN	NaN	NaN	NaN	NaN	NaN	NaN	NaN	NaN	NaN	NaN	NaN	NaN	NaN	NaN	NaN	NaN	NaN	NaN	NaN	NaN	NaN	NaN	NaN	NaN	NaN	NaN	NaN	T	2			825	___3									0.882451	9.34e-07	134.88	99.44	88.561	1.2364	668680000	1638	1638	E9PAV3	1638	E9PAV3	E9PAV3	Nascent polypeptide-associated complex subunit alpha, muscle-specific form	NACA	SPEKGPATPAPKGTPTSPPVTPSSLKDSPTS	GT(0.694)PT(0.882)S(0.424)PPVT(0.912)PS(0.075)S(0.013)LK	11811	UID39967				2;3
15.656	16.014	14.3595	17.2638	14.4243	14.6238	NaN	NaN	NaN	NaN	NaN	NaN	NaN	NaN	NaN	NaN	NaN	NaN	NaN	NaN	NaN	NaN	NaN	NaN	17.8454	16.7251	16.5571	17.4679	19.2222	16.6593	NaN	NaN	NaN	NaN	NaN	NaN	NaN	NaN	NaN	NaN	NaN	NaN	NaN	NaN	NaN	NaN	NaN	NaN	NaN	NaN	NaN	NaN	NaN	NaN	NaN	NaN	NaN	NaN	NaN	NaN	T	3			825	___3									0.996175	5.91e-15	167.03	129.88	77.39	0.50596	4387100000	1643	1643	E9PAV3	1643	E9PAV3	E9PAV3	Nascent polypeptide-associated complex subunit alpha, muscle-specific form	NACA	PATPAPKGTPTSPPVTPSSLKDSPTSPASVT	GT(0.046)PT(0.443)S(0.511)PPVT(0.996)PS(0.003)S(0.001)LK	11812	UID39968				2;3
18.45	18.0827	17.846	19.0676	17.9495	17.9115	NaN	NaN	NaN	NaN	NaN	NaN	NaN	NaN	NaN	NaN	NaN	NaN	NaN	NaN	NaN	NaN	NaN	NaN	16.9569	16.3273	16.1554	17.1172	16.3067	15.9976	17.0976	16.4785	16.5949	17.1923	15.2434	15.6691	NaN	NaN	NaN	NaN	NaN	NaN	17.7989	17.5066	17.4269	17.7061	17.0045	16.8718	NaN	NaN	NaN	NaN	NaN	NaN	16.4962	16.8635	16.6517	16.4925	15.7627	15.0062	T	4			849	___3	+	CST							0.785833	0.000143984	53.998	43.76	44.632	3.6068	561690000	473	473	E9PFF5;P51114-2;E7EU85	473;522;437	E9PFF5	E9PFF5		FXR1	RRRRTDEDAVLMDGMTESDTASVNENGLGKR	TDEDAVLMDGMT(0.786)ES(0.767)DT(0.724)AS(0.724)VNENGLGK	11831	UID39987	AVLMDGMtEsDTAsV			3
18.8046	18.5314	18.172	19.3965	18.3207	18.2286	NaN	NaN	NaN	NaN	NaN	NaN	NaN	NaN	NaN	NaN	NaN	NaN	NaN	NaN	NaN	NaN	NaN	NaN	16.9569	16.3273	16.1554	17.1172	16.3067	15.9976	18.7122	18.1017	18.3691	18.7805	17.4205	17.5308	NaN	NaN	NaN	NaN	NaN	NaN	18.2876	18.013	17.879	18.2255	17.5594	17.3387	17.0657	16.174	16.5123	16.5875	16.0566	15.8206	16.4962	16.8635	16.6517	16.4925	15.7627	15.0062	T	3			849	___3									0.969669	0.000143984	53.998	43.76	44.912	1.993	958170000	477	477	E9PFF5;P51114-2;E7EU85	477;526;441	E9PFF5	E9PFF5		FXR1	TDEDAVLMDGMTESDTASVNENGLGKRCD__	TDEDAVLMDGMT(0.181)ES(0.88)DT(0.97)AS(0.97)VNENGLGK	11832	UID39988				3
16.1826	15.5623	15.3989	16.8334	15.1622	15.1078	16.0342	15.2397	15.3559	15.8428	14.903	14.6661	NaN	NaN	NaN	NaN	NaN	NaN	NaN	NaN	NaN	NaN	NaN	NaN	NaN	NaN	NaN	NaN	NaN	NaN	NaN	NaN	NaN	NaN	NaN	NaN	NaN	NaN	NaN	NaN	NaN	NaN	15.2983	14.8015	14.3848	14.9213	13.7805	14.1593	NaN	NaN	NaN	NaN	NaN	NaN	NaN	NaN	NaN	NaN	NaN	NaN	T	3			1094;891;992	___3	+	HTP							0.901778	4.22e-111	227.46	210.7	63.398	-0.66657	1026500000	959	NaN	E9PMS6;Q8WWI1-3;E9PMP7;F8WD26;J3KP06;Q8WWI1-4;Q8WWI1-2;Q8WWI1;A0A0A0MTE2;E9PMT2;Q8WWI1-5;H0Y424;H0YDG6	576;677;625;959;996;1011;1011;1011;726;726;726;635;31	E9PMS6;F8WD26;H0YDG6	F8WD26	LIM domain only protein 7	LMO7	LSQDQAATSKATLSSTSGLDLMSESGEGEIS	AT(0.006)LS(0.05)S(0.127)T(0.902)S(0.902)GLDLMS(0.011)ES(0.002)GEGEISPQR	11858	UID40014	SKAtLSstsGLDLMs			1;2;3
NaN	NaN	NaN	NaN	NaN	NaN	15.2414	14.7797	14.4245	15.0321	13.7937	14.5689	NaN	NaN	NaN	NaN	NaN	NaN	NaN	NaN	NaN	NaN	NaN	NaN	NaN	NaN	NaN	NaN	NaN	NaN	NaN	NaN	NaN	NaN	NaN	NaN	NaN	NaN	NaN	NaN	NaN	NaN	NaN	NaN	NaN	NaN	NaN	NaN	NaN	NaN	NaN	NaN	NaN	NaN	NaN	NaN	NaN	NaN	NaN	NaN	T	4			891;992	___3	+	CST;HTP							0.982985	0.000200029	56.041	42.586	56.041	0.5757	4240700	897	NaN	E9PMS6;Q8WWI1-3;E9PMP7;F8WD26;J3KP06;Q8WWI1-4;Q8WWI1-2;Q8WWI1;A0A0A0MTE2;E9PMT2;Q8WWI1-5;H0Y424	514;615;563;897;934;949;949;949;664;664;664;573	E9PMS6;F8WD26	F8WD26	LIM domain only protein 7	LMO7	DDAWKYNGDVEDIKRTPNNVVSTPAPSPDAS	T(0.983)PNNVVS(0.504)T(0.529)PAPS(0.435)PDAS(0.409)QLAS(0.108)S(0.025)LS(0.003)S(0.003)QK	11862	UID40018	DVEDIKRtPNNVVst			3
NaN	NaN	NaN	NaN	NaN	NaN	15.2414	14.7797	14.4245	15.0321	13.7937	14.5689	NaN	NaN	NaN	NaN	NaN	NaN	NaN	NaN	NaN	NaN	NaN	NaN	NaN	NaN	NaN	NaN	NaN	NaN	NaN	NaN	NaN	NaN	NaN	NaN	NaN	NaN	NaN	NaN	NaN	NaN	NaN	NaN	NaN	NaN	NaN	NaN	NaN	NaN	NaN	NaN	NaN	NaN	NaN	NaN	NaN	NaN	NaN	NaN	T	3			891;992	___3	+	CST;HTP							0.965763	3.27e-44	156.95	140.68	118.81	-3.7404	18982000000	904	NaN	E9PMS6;Q8WWI1-3;E9PMP7;F8WD26;J3KP06;Q8WWI1-4;Q8WWI1-2;Q8WWI1;A0A0A0MTE2;E9PMT2;Q8WWI1-5;H0Y424	521;622;570;904;941;956;956;956;671;671;671;580	E9PMS6;F8WD26	F8WD26	LIM domain only protein 7	LMO7	GDVEDIKRTPNNVVSTPAPSPDASQLASSLS	TPNNVVS(0.036)T(0.966)PAPS(0.997)PDAS(0.001)QLASSLSSQK	11863	UID40019	TPNNVVStPAPSPDA;tPNNVVstPAPsPDA			2;3
17.3943	16.7504	16.4057	17.616	16.5368	16.5263	NaN	NaN	NaN	NaN	NaN	NaN	20.2271	19.5312	19.5396	19.8484	19.128	19.3126	18.6074	17.6123	17.7081	17.6714	17.387	16.8762	NaN	NaN	NaN	NaN	NaN	NaN	NaN	NaN	NaN	NaN	NaN	NaN	18.7243	17.9848	17.7609	18.1215	17.6255	17.822	18.533	17.7305	17.7924	18.1176	17.543	17.3667	NaN	NaN	NaN	NaN	NaN	NaN	17.7523	17.0059	16.9996	17.1955	16.6687	16.3524	T	4			924	___3	+	HTP							0.664311	4.38e-10	79.911	66.819	53.553	0.14838	1550400000	131	131	H0YJ30;G3V582;F5H039;Q9NQX3;Q9NQX3-2	131;180;211;198;198	H0YJ30	H0YJ30	Gephyrin;Molybdopterin adenylyltransferase;Molybdopterin molybdenumtransferase	GPHN	LEDLPSPPPPLSPPPTTSPHKQTEDKGVQCE	EVHDELEDLPS(0.88)PPPPLS(0.88)PPPT(0.664)T(0.307)S(0.269)PHK	11875	UID40031	PPLsPPPttsPHKQT			3
17.3943	16.7504	16.4057	17.616	16.5368	16.5263	NaN	NaN	NaN	NaN	NaN	NaN	20.2271	19.5312	19.5396	19.8484	19.128	19.3126	18.6074	17.6123	17.7081	17.6714	17.387	16.8762	NaN	NaN	NaN	NaN	NaN	NaN	NaN	NaN	NaN	NaN	NaN	NaN	18.7243	17.9848	17.7609	18.1215	17.6255	17.822	NaN	NaN	NaN	NaN	NaN	NaN	NaN	NaN	NaN	NaN	NaN	NaN	NaN	NaN	NaN	NaN	NaN	NaN	T	6			924	___3	+	HTP							0.601928	5.64e-09	73.317	58.063	50.531	0.50485	1258800000	132	132	H0YJ30;G3V582;F5H039;Q9NQX3;Q9NQX3-2	132;181;212;199;199	H0YJ30	H0YJ30	Gephyrin;Molybdopterin adenylyltransferase;Molybdopterin molybdenumtransferase	GPHN	EDLPSPPPPLSPPPTTSPHKQTEDKGVQCEE	EVHDELEDLPS(0.597)PPPPLS(0.597)PPPT(0.602)T(0.602)S(0.602)PHK	11876	UID40032	PLsPPPttsPHKQTE			3
16.3846	15.841	16.124	16.4562	15.5231	15.4113	NaN	NaN	NaN	NaN	NaN	NaN	17.2213	16.9402	16.8914	16.8691	16.7021	16.6486	17.144	16.8221	16.8611	16.7504	16.6702	16.1165	17.8548	17.1194	17.4551	17.5394	16.9937	16.9291	18.0805	17.4471	17.6658	17.7308	16.8775	16.8642	20.0703	19.3555	19.3899	19.4589	19.0751	19.4157	17.9854	17.6259	17.7257	17.6582	17.2505	17.2893	NaN	NaN	NaN	NaN	NaN	NaN	18.3745	17.9202	18.0029	17.9531	17.7997	17.7107	T	4			983	___3	+	CST;HTP							0.895094	4.42e-37	147.35	117.73	51.034	-0.3693	2448800000	741	741	F8W9S7;Q14C86-3;Q14C86-4;Q14C86-2;Q14C86-6;Q14C86-5;Q14C86;H0Y4E7;H0Y7I9;C9IZ08	741;762;741;762;762;762;762;599;625;762	F8W9S7	F8W9S7	GTPase-activating protein and VPS9 domain-containing protein 1	GAPVD1	TSDDTDVREVSSRPSTPGLSVVSGISATSED	EVS(0.541)S(0.539)RPS(0.89)T(0.895)PGLS(0.034)VVS(0.034)GIS(0.027)AT(0.02)S(0.021)EDIPNK	11912	UID40067	EVssRPstPGLsVVs			2;3
NaN	NaN	NaN	NaN	NaN	NaN	16.4502	16.3792	15.9851	16.3584	15.782	18.422	NaN	NaN	NaN	NaN	NaN	NaN	NaN	NaN	NaN	NaN	NaN	NaN	NaN	NaN	NaN	NaN	NaN	NaN	NaN	NaN	NaN	NaN	NaN	NaN	NaN	NaN	NaN	NaN	NaN	NaN	16.0109	15.1163	15.3689	14.9343	15.5363	15.6011	15.9009	14.7658	15.1298	15.4793	14.8984	14.9911	17.9926	17.7477	17.199	17.2909	17.7755	17.1181	T	3			1020	___3	+	CST;HTP							0.856184	1.64e-24	122.53	110.22	122.53	-0.14111	39543000	33	33	G3V583;Q8N128;Q8N128-2	33;65;88	G3V583	G3V583	Protein FAM177A1	FAM177A1	KKKVPRRVIHFVSGETMEEYSTDEDEVDGLE	VIHFVS(0.001)GET(0.856)MEEY(0.739)S(0.782)T(0.622)DEDEVDGLEK	11930	UID40085	IHFVsGEtMEEystD			3
NaN	NaN	NaN	NaN	NaN	NaN	16.4502	16.3792	15.9851	16.3584	15.782	18.422	NaN	NaN	NaN	NaN	NaN	NaN	NaN	NaN	NaN	NaN	NaN	NaN	NaN	NaN	NaN	NaN	NaN	NaN	NaN	NaN	NaN	NaN	NaN	NaN	NaN	NaN	NaN	NaN	NaN	NaN	16.0109	15.1163	15.3689	14.9343	15.5363	15.6011	15.9009	14.7658	15.1298	15.4793	14.8984	14.9911	17.9926	17.7477	17.199	17.2909	17.7755	17.1181	T	4			1020	___3	+	CST;HTP							0.915743	2.87e-44	156.51	137.47	112.54	-0.76609	855510000	39	39	G3V583;Q8N128;Q8N128-2	39;71;94	G3V583	G3V583	Protein FAM177A1	FAM177A1	RVIHFVSGETMEEYSTDEDEVDGLEKKDVLP	VIHFVSGETMEEY(0.169)S(0.916)T(0.916)DEDEVDGLEK	11931	UID40086	EtMEEystDEDEVDG			2;3
17.7295	17.2621	16.8799	18.2022	16.7549	16.8631	19.2076	18.7049	18.6317	18.7065	17.9569	18.0669	NaN	NaN	NaN	NaN	NaN	NaN	NaN	NaN	NaN	NaN	NaN	NaN	18.8786	17.9444	17.9689	18.5661	17.6364	17.4918	18.045	17.368	17.4851	17.6893	16.5844	16.74	18.7789	17.7902	17.5223	18.0105	17.517	17.6173	18.3207	17.6116	17.4948	17.6301	16.9313	16.8184	17.95	16.9716	16.8703	17.2342	16.424	16.5289	18.303	17.7132	17.6371	17.8796	17.4061	17.1564	T	2			1028	___3	+	CST;HTP							0.989986	7.2e-98	239.03	215.2	215.49	-1.7289	1058700000	654	654	G3XAM7;P35221-3;P35221;P35221-2;A0A0A0MTJ6;A0A0A0MRI5;P26232-4;P26232-6;P26232-3;P26232-2;P26232-5;P26232	654;284;654;654;269;269;285;332;653;653;687;653	G3XAM7	G3XAM7	Catenin alpha-1;Catenin alpha-2	CTNNA1;CTNNA2	DDSDFETEDFDVRSRTSVQTEDDQLIAGQSA	T(0.99)S(0.01)VQT(0.836)EDDQLIAGQS(0.164)AR	11934	UID40089	DFDVRsRtsVQtEDD			1;2;3
17.7295	17.2621	16.8799	18.2022	16.7549	16.8631	19.2076	18.7049	18.6317	18.7065	17.9569	18.0669	NaN	NaN	NaN	NaN	NaN	NaN	NaN	NaN	NaN	NaN	NaN	NaN	18.8786	17.9444	17.9689	18.5661	17.6364	17.4918	NaN	NaN	NaN	NaN	NaN	NaN	18.7789	17.7902	17.5223	18.0105	17.517	17.6173	18.3207	17.6116	17.4948	17.6301	16.9313	16.8184	17.95	16.9716	16.8703	17.2342	16.424	16.5289	18.303	17.7132	17.6371	17.8796	17.4061	17.1564	T	3			1028	___3	+	CST;HTP							0.999992	5.93e-71	215.49	184.08	157.66	0.28887	1287300000	658	658	G3XAM7;P35221-3;P35221;P35221-2;A0A0A0MTJ6;A0A0A0MRI5;P26232-4;P26232-6;P26232-3;P26232-2;P26232-5;P26232	658;288;658;658;273;273;289;336;657;657;691;657	G3XAM7	G3XAM7	Catenin alpha-1;Catenin alpha-2	CTNNA1;CTNNA2	FETEDFDVRSRTSVQTEDDQLIAGQSARAIM	T(0.412)S(0.588)VQT(1)EDDQLIAGQSAR	11935	UID40090	RsRtsVQtEDDQLIA			1;2;3
NaN	NaN	NaN	NaN	NaN	NaN	NaN	NaN	NaN	NaN	NaN	NaN	NaN	NaN	NaN	NaN	NaN	NaN	NaN	NaN	NaN	NaN	NaN	NaN	NaN	NaN	NaN	NaN	NaN	NaN	17.5286	16.7465	16.5503	17.1386	16.1765	16.4042	NaN	NaN	NaN	NaN	NaN	NaN	NaN	NaN	NaN	NaN	NaN	NaN	NaN	NaN	NaN	NaN	NaN	NaN	NaN	NaN	NaN	NaN	NaN	NaN	T	2			1105;1229	___3	+	CST;HTP							0.734302	4.29e-38	184.83	150.33	85.845	0.37948	775930000	564	NaN	H0YIY6;P27448-6;P27448-7;A2SY06;J3KNR0;P27448-8;P27448-3;P27448-4;P27448-2;P27448	293;525;548;128;564;462;541;541;564;541	H0YIY6;J3KNR0	J3KNR0	MAP/microtubule affinity-regulating kinase 3	MARK3	KENSTIPDQRTPVASTHSISSAATPDRIRFP	T(0.26)PVAS(0.686)T(0.734)HS(0.311)IS(0.008)S(0.002)AATPDR	11994	UID40149	QRtPVAStHsISSAA;QRtPVAstHsIssAA			1;2;3
NaN	NaN	NaN	NaN	NaN	NaN	NaN	NaN	NaN	NaN	NaN	NaN	NaN	NaN	NaN	NaN	NaN	NaN	NaN	NaN	NaN	NaN	NaN	NaN	NaN	NaN	NaN	NaN	NaN	NaN	17.5286	16.7465	16.5503	17.1386	16.1765	16.4042	NaN	NaN	NaN	NaN	NaN	NaN	NaN	NaN	NaN	NaN	NaN	NaN	NaN	NaN	NaN	NaN	NaN	NaN	18.2422	17.7295	17.8963	17.5609	17.4263	17.1521	T	3			1105;1229	___3	+	HTP							0.99498	0.000356731	93.583	56.426	93.583	-1.1108	60853000	572	NaN	H0YIY6;P27448-6;P27448-7;A2SY06;J3KNR0;P27448-8;P27448-3;P27448-4;P27448-2;P27448	301;533;556;136;572;470;549;549;572;549	H0YIY6;J3KNR0	J3KNR0	MAP/microtubule affinity-regulating kinase 3	MARK3	QRTPVASTHSISSAATPDRIRFPRGTASRST	T(0.015)PVAS(0.797)T(0.188)HS(0.001)ISS(0.005)AAT(0.995)PDR	11995	UID40150	HsISSAAtPDRIRFP;HsIssAAtPDRIRFP			2;3
18.5765	17.4908	17.5907	18.5176	17.7997	18.0243	19.464	19.008	19.2444	19.4268	18.8721	19.1916	NaN	NaN	NaN	NaN	NaN	NaN	NaN	NaN	NaN	NaN	NaN	NaN	19.2127	18.0333	18.2456	18.7293	17.2569	18.3975	17.1783	15.5266	16.1473	16.5273	15.4109	15.9833	20.8348	19.7089	19.9717	20.0096	19.4194	19.9129	19.8247	18.9863	19.2033	19.1642	18.8283	19.0596	18.7372	17.3868	18.1064	17.5835	17.247	17.5552	20.6707	20.103	19.9858	20.1895	20.0538	19.9454	T	3			1198	___3									0.964826	3.49e-62	163.14	152.91	156.47	0.84372	6005200000	123	123	H7C4S4	123	H7C4S4	H7C4S4		FXR1	RRRRTDEDAVLMDGMTESDTASVNENGLDDS	TDEDAVLMDGMT(0.965)ES(0.965)DT(0.07)ASVNENGLDDSEK	12026	UID40181				1;2;3
18.5765	17.4908	17.5907	18.5176	17.7997	18.0243	19.464	19.008	19.2444	19.4268	18.8721	19.1916	NaN	NaN	NaN	NaN	NaN	NaN	NaN	NaN	NaN	NaN	NaN	NaN	19.2127	18.0333	18.2456	18.7293	17.2569	18.3975	17.1783	15.5266	16.1473	16.5273	15.4109	15.9833	20.8348	19.7089	19.9717	20.0096	19.4194	19.9129	19.8247	18.9863	19.2033	19.1642	18.8283	19.0596	18.7372	17.3868	18.1064	17.5835	17.247	17.5552	20.6707	20.103	19.9858	20.1895	20.0538	19.9454	T	3			1198	___3									0.949979	4.75e-52	150.36	140.77	129.82	-1.0133	4793400000	127	127	H7C4S4	127	H7C4S4	H7C4S4		FXR1	TDEDAVLMDGMTESDTASVNENGLDDSEKKP	RTDEDAVLMDGMT(0.95)ES(0.95)DT(0.95)AS(0.15)VNENGLDDSEK	12027	UID40182				2;3
NaN	NaN	NaN	NaN	NaN	NaN	NaN	NaN	NaN	NaN	NaN	NaN	NaN	NaN	NaN	NaN	NaN	NaN	NaN	NaN	NaN	NaN	NaN	NaN	NaN	NaN	NaN	NaN	NaN	NaN	NaN	NaN	NaN	NaN	NaN	NaN	NaN	NaN	NaN	NaN	NaN	NaN	NaN	NaN	NaN	NaN	NaN	NaN	NaN	NaN	NaN	NaN	NaN	NaN	14.9156	14.0894	16.1569	14.4717	13.6096	15.9032	T	3			1204	___3	+	HTP							0.901638	2.2e-10	123.4	99.015	69.522	1.1083	83329000	25	25	I1E4Y6;Q6Y7W6-4;Q6Y7W6-5;Q6Y7W6;C9JHW1;E7ESB6;Q6Y7W6-3;C9JW88;F8WCD5;C9JPV7;C9JXQ0;C9J0V6;C9JHT0;C9JRZ2	25;25;25;25;25;25;25;25;25;25;25;25;25;25	I1E4Y6	I1E4Y6	PERQ amino acid-rich with GYF domain-containing protein 2	GIGYF2	FGPEWLRALSSGGSITSPPLSPALPKYKLAD	ALS(0.001)S(0.004)GGS(0.079)IT(0.902)S(0.898)PPLS(0.117)PALPK	12029	UID40184	LssGGsItsPPLsPA			1;2;3
NaN	NaN	NaN	NaN	NaN	NaN	18.0501	17.5301	17.7199	17.6507	17.3384	17.1182	NaN	NaN	NaN	NaN	NaN	NaN	NaN	NaN	NaN	NaN	NaN	NaN	NaN	NaN	NaN	NaN	NaN	NaN	NaN	NaN	NaN	NaN	NaN	NaN	NaN	NaN	NaN	NaN	NaN	NaN	NaN	NaN	NaN	NaN	NaN	NaN	NaN	NaN	NaN	NaN	NaN	NaN	NaN	NaN	NaN	NaN	NaN	NaN	T	3			1294	___3	+	CST;HTP							0.969674	7.28e-74	194.24	177.44	194.24	-0.20383	232500000	210	210	K7EQI9;Q86VR2-2;Q86VR2	210;112;307	K7EQI9	K7EQI9	Protein FAM134C	FAM134C	VSCTDNGTFNLSRGQTPLTEGSEDLDGHSDP	GQT(0.97)PLT(0.03)EGSEDLDGHS(0.929)DPEES(0.071)FAR	12084	UID40239	FNLsRGQtPLtEGsE			2;3
NaN	NaN	NaN	NaN	NaN	NaN	18.0501	17.5301	17.7199	17.6507	17.3384	17.1182	NaN	NaN	NaN	NaN	NaN	NaN	NaN	NaN	NaN	NaN	NaN	NaN	NaN	NaN	NaN	NaN	NaN	NaN	17.9415	17.0879	17.442	17.4636	16.5049	16.5155	NaN	NaN	NaN	NaN	NaN	NaN	17.7108	16.9403	16.9482	17.0775	16.8553	16.8651	NaN	NaN	NaN	NaN	NaN	NaN	NaN	NaN	NaN	NaN	NaN	NaN	T	3			1294	___3	+	CST;HTP							0.93813	2.79e-11	93.191	80.845	59.352	1.467	406880000	213	213	K7EQI9;Q86VR2-2;Q86VR2	213;115;310	K7EQI9	K7EQI9	Protein FAM134C	FAM134C	TDNGTFNLSRGQTPLTEGSEDLDGHSDPEES	GQT(0.079)PLT(0.938)EGS(0.99)EDLDGHS(0.985)DPEES(0.007)FAR	12085	UID40240	sRGQtPLtEGsEDLD			2;3
NaN	NaN	NaN	NaN	NaN	NaN	15.8689	15.1265	14.8991	15.6781	14.4177	14.7588	NaN	NaN	NaN	NaN	NaN	NaN	NaN	NaN	NaN	NaN	NaN	NaN	NaN	NaN	NaN	NaN	NaN	NaN	NaN	NaN	NaN	NaN	NaN	NaN	15.9456	14.9159	14.4706	14.973	14.6479	14.3643	NaN	NaN	NaN	NaN	NaN	NaN	NaN	NaN	NaN	NaN	NaN	NaN	NaN	NaN	NaN	NaN	NaN	NaN	T	2			1318;2894	___3									0.991668	0	458.76	414.32	148.15	1.8124	1137700000	291	NaN	Q9Y4J8-15;Q9Y4J8-13;M0QZ28;Q9Y4J8-14;Q9Y4J8-2;Q9Y4J8-10;Q9Y4J8-11;M0R0C4;Q9Y4J8-6;Q9Y4J8	583;583;265;590;586;295;352;69;291;643	Q9Y4J8-15;Q9Y4J8-6	Q9Y4J8-6	Dystrobrevin alpha	DTNA	MSSLVKELNSEVGSETESNVDSEFARTQFED	ELNSEVGS(0.957)ET(0.992)ES(0.051)NVDSEFAR	12102	UID40257				1;2;3
17.0381	16.5208	15.8843	17.2537	16.1808	16.1408	24.4277	23.3561	23.3292	24.2043	23.1716	22.7739	NaN	NaN	NaN	NaN	NaN	NaN	NaN	NaN	NaN	NaN	NaN	NaN	21.7149	20.5713	20.228	21.3086	19.5815	20.2498	22.7656	21.5922	22.2134	22.9133	21.5281	21.5318	24.1926	23.2626	22.8355	23.4849	22.7346	22.9302	22.4392	21.6352	21.5552	21.9447	21.4605	21.3924	23.4611	21.4928	22.2424	22.4538	21.9062	21.5409	23.7958	23.3321	22.5991	23.3257	22.6546	22.098	T	2			1343	___3	+	CST;HTP							1	7.44e-75	233.6	201.32	171.87	1.387	229000000000	291	291	O00499-10;O00499-8;O00499-11;O00499-9;O00499-7;O00499-4;O00499-6;O00499-3;O00499-2;O00499-5;O00499	291;291;291;276;276;276;276;307;276;307;307	O00499-10	O00499-10	Myc box-dependent-interacting protein 1	BIN1	KGNKSPSPPDGSPAATPEIRVNHEPEPAGGA	S(0.998)PS(0.002)PPDGSPAAT(1)PEIR	12121	UID40276	PDGsPAAtPEIRVNH			1;2;3
NaN	NaN	NaN	NaN	NaN	NaN	NaN	NaN	NaN	NaN	NaN	NaN	NaN	NaN	NaN	NaN	NaN	NaN	NaN	NaN	NaN	NaN	NaN	NaN	NaN	NaN	NaN	NaN	NaN	NaN	NaN	NaN	NaN	NaN	NaN	NaN	16.071	15.0713	15.0001	15.7913	15.2357	15.5322	NaN	NaN	NaN	NaN	NaN	NaN	NaN	NaN	NaN	NaN	NaN	NaN	NaN	NaN	NaN	NaN	NaN	NaN	T	3			1359	___3									0.583771	5.14e-14	87.674	73.589	87.674	-1.5332	7145700	680	680	O14686;O14686-3	680;680	O14686	O14686	Histone-lysine N-methyltransferase 2D	KMT2D	PPEESPLSPPPEESPTSPPPEASRLSPPPED	LS(0.997)PPPEES(0.018)PLS(0.985)PPPEES(0.019)PT(0.584)S(0.397)PPPEASR	12138	UID40293				3
15.092	14.1427	14.1533	15.2951	14.3138	14.0192	15.9534	14.9795	15.4071	15.9646	14.6048	14.8886	NaN	NaN	NaN	NaN	NaN	NaN	NaN	NaN	NaN	NaN	NaN	NaN	15.6091	14.4367	14.7749	15.2355	14.799	14.4168	NaN	NaN	NaN	NaN	NaN	NaN	16.1935	14.9294	14.6003	15.3082	14.17	14.8087	NaN	NaN	NaN	NaN	NaN	NaN	15.8224	13.8283	14.8376	14.9474	14.0424	14.5212	15.8679	15.0423	14.8498	15.0097	14.9767	14.5712	T	3			1378	___3	+	CST;HTP							1	0.00156368	84.41	63.457	65.225	-0.37746	368620000	668	668	O15085;O15085-2	668;708	O15085	O15085	Rho guanine nucleotide exchange factor 11	ARHGEF11	SSSTSSLSTRSLENPTPPFTPKMGRRSIESP	S(1)LENPT(1)PPFT(1)PK	12155	UID40310	TRsLENPtPPFtPKM			2;3
15.092	14.1427	14.1533	15.2951	14.3138	14.0192	15.9534	14.9795	15.4071	15.9646	14.6048	14.8886	NaN	NaN	NaN	NaN	NaN	NaN	NaN	NaN	NaN	NaN	NaN	NaN	15.6091	14.4367	14.7749	15.2355	14.799	14.4168	NaN	NaN	NaN	NaN	NaN	NaN	16.1935	14.9294	14.6003	15.3082	14.17	14.8087	NaN	NaN	NaN	NaN	NaN	NaN	15.8224	13.8283	14.8376	14.9474	14.0424	14.5212	15.8679	15.0423	14.8498	15.0097	14.9767	14.5712	T	3			1378	___3	+	CST;HTP							1	0.00156368	84.41	63.457	65.225	-0.37746	343450000	672	672	O15085;O15085-2	672;712	O15085	O15085	Rho guanine nucleotide exchange factor 11	ARHGEF11	SSLSTRSLENPTPPFTPKMGRRSIESPSLGF	S(1)LENPT(1)PPFT(1)PK	12156	UID40311	ENPtPPFtPKMGRRs			2;3
NaN	NaN	NaN	NaN	NaN	NaN	NaN	NaN	NaN	NaN	NaN	NaN	NaN	NaN	NaN	NaN	NaN	NaN	18.858	18.626	18.5271	18.621	19.166	17.9928	NaN	NaN	NaN	NaN	NaN	NaN	NaN	NaN	NaN	NaN	NaN	NaN	NaN	NaN	NaN	NaN	NaN	NaN	NaN	NaN	NaN	NaN	NaN	NaN	NaN	NaN	NaN	NaN	NaN	NaN	18.2818	17.6477	17.5658	18.1432	18.6388	17.188	T	3			1442;1443	___3									0.967567	9.11e-12	119.87	100.15	81.406	-1.4938	250180000	135	NaN	O75112-4;O75112-5;A0A0C4DGG7;O75112-7;O75112	135;135;135;135;135	O75112-4;O75112-7	O75112-7	LIM domain-binding protein 3	LDB3	PSPSPEARASPGTPGTPELRPTFSPAFSRPS	AS(0.612)PGT(0.42)PGT(0.968)PELRPT(0.294)FS(0.703)PAFS(0.003)R	12205	UID40360				2;3
NaN	NaN	NaN	NaN	NaN	NaN	NaN	NaN	NaN	NaN	NaN	NaN	NaN	NaN	NaN	NaN	NaN	NaN	NaN	NaN	NaN	NaN	NaN	NaN	NaN	NaN	NaN	NaN	NaN	NaN	NaN	NaN	NaN	NaN	NaN	NaN	15.5322	14.523	14.2126	14.3424	13.9204	14.2498	NaN	NaN	NaN	NaN	NaN	NaN	NaN	NaN	NaN	NaN	NaN	NaN	NaN	NaN	NaN	NaN	NaN	NaN	T	3			1452	___3									0.935734	4.12e-05	60.645	46.031	57.025	-1.4537	62534000	755	755	O75385	755	O75385	O75385	Serine/threonine-protein kinase ULK1	ULK1	GARAGGTSSPSPVVFTVGSPPSGSTPPQGPR	AGGT(0.013)S(0.045)S(0.164)PS(0.781)PVVFT(0.936)VGS(0.318)PPS(0.188)GS(0.136)T(0.419)PPQGPR	12210	UID40365				2;3
16.3325	16.3396	15.9639	17.1831	15.3379	15.6079	16.749	16.5916	16.1231	16.124	15.5721	16.5549	NaN	NaN	NaN	NaN	NaN	NaN	NaN	NaN	NaN	NaN	NaN	NaN	NaN	NaN	NaN	NaN	NaN	NaN	NaN	NaN	NaN	NaN	NaN	NaN	NaN	NaN	NaN	NaN	NaN	NaN	NaN	NaN	NaN	NaN	NaN	NaN	NaN	NaN	NaN	NaN	NaN	NaN	NaN	NaN	NaN	NaN	NaN	NaN	T	3			1489	___3									0.677269	6.52e-08	67.78	53.764	67.682	-1.6629	60753000	308	308	O95155-4;O95155	308;308	O95155-4	O95155-4	Ubiquitin conjugation factor E4 B	UBE4B	LASPSRAASQLAVPSTPLSPHSAASGTAAGS	AAS(0.002)QLAVPS(0.271)T(0.677)PLS(0.885)PHS(0.144)AAS(0.024)GT(0.022)AAGS(0.088)QPS(0.514)S(0.373)PR	12239	UID40394				3
NaN	NaN	NaN	NaN	NaN	NaN	NaN	NaN	NaN	NaN	NaN	NaN	NaN	NaN	NaN	NaN	NaN	NaN	NaN	NaN	NaN	NaN	NaN	NaN	NaN	NaN	NaN	NaN	NaN	NaN	NaN	NaN	NaN	NaN	NaN	NaN	15.6772	14.7244	14.0444	15.1134	14.3235	14.1694	16.4838	16.1165	16.2221	16.3734	15.5571	15.6574	17.0655	16.1979	16.2355	16.6904	15.7584	15.6551	17.77	17.0901	17.8503	17.2693	16.473	17.0446	T	3			1503	___3									0.956189	5.96e-05	71.696	56.768	52.927	0.24791	128920000	271	271	O95644-6;O95644;K7ER53;O95644-8;O95644-11;O95644-3;O95644-10;O95644-2;O95644-5;O95644-4	271;284;284;248;271;271;284;284;271;284	O95644-6	O95644-6	Nuclear factor of activated T-cells, cytoplasmic 1	NFATC1	SLNGRQPPYSPHHSPTPSPHGSPRVSVTDDS	QPPY(0.005)S(0.055)PHHS(0.948)PT(0.956)PS(0.269)PHGS(0.767)PR	12252	UID40407				3;4
NaN	NaN	NaN	NaN	NaN	NaN	NaN	NaN	NaN	NaN	NaN	NaN	NaN	NaN	NaN	NaN	NaN	NaN	NaN	NaN	NaN	NaN	NaN	NaN	NaN	NaN	NaN	NaN	NaN	NaN	NaN	NaN	NaN	NaN	NaN	NaN	NaN	NaN	NaN	NaN	NaN	NaN	15.8704	14.7975	14.4266	15.1492	14.696	14.7863	NaN	NaN	NaN	NaN	NaN	NaN	17.6419	16.8789	16.634	17.1789	16.7816	16.4087	T	3			1511	___3	+	CST;HTP							0.853107	9.39e-30	132.16	114.06	131.77	-0.25947	711830000	33	33	O95810	33	O95810	O95810	Serum deprivation-response protein	SDPR	MRQEKPSSPSPMPSSTPSPSLNLGNTEEAIR	PS(0.005)S(0.026)PS(0.174)PMPS(0.188)S(0.749)T(0.853)PS(0.005)PSLNLGNTEEAIR	12256	UID40411	PsPMPsstPsPsLNL			2;3
NaN	NaN	NaN	NaN	NaN	NaN	NaN	NaN	NaN	NaN	NaN	NaN	NaN	NaN	NaN	NaN	NaN	NaN	NaN	NaN	NaN	NaN	NaN	NaN	NaN	NaN	NaN	NaN	NaN	NaN	NaN	NaN	NaN	NaN	NaN	NaN	NaN	NaN	NaN	NaN	NaN	NaN	16.1402	14.9973	15.3111	15.3457	14.7139	14.7315	NaN	NaN	NaN	NaN	NaN	NaN	NaN	NaN	NaN	NaN	NaN	NaN	T	4			1511	___3	+	HTP							0.564452	7.05e-08	63.77	56.394	63.77	1.1204	17521000	196	196	O95810	196	O95810	O95810	Serum deprivation-response protein	SDPR	EGKEELPDENKSLEETLHTVDLSSDDDLPHD	S(0.436)LEET(0.564)LHT(0.051)VDLS(0.974)S(0.974)DDDLPHDEEALEDS(1)AEEK	12258	UID40413	ENKsLEEtLHtVDLs			4
16.7934	15.6416	15.298	16.3679	15.3103	15.9494	NaN	NaN	NaN	NaN	NaN	NaN	NaN	NaN	NaN	NaN	NaN	NaN	NaN	NaN	NaN	NaN	NaN	NaN	16.83	15.3212	15.4568	15.9477	14.8832	15.6741	NaN	NaN	NaN	NaN	NaN	NaN	17.213	15.8466	16.0629	16.5617	15.7878	16.3197	15.6615	14.6272	14.6229	14.8651	14.3322	14.3079	NaN	NaN	NaN	NaN	NaN	NaN	18.2201	16.8118	17.1772	17.3474	16.9967	16.7253	T	3			1511	___3	+	HTP							0.937762	8.5e-42	126.56	121.02	126.56	1.5497	147610000	199	199	O95810	199	O95810	O95810	Serum deprivation-response protein	SDPR	EELPDENKSLEETLHTVDLSSDDDLPHDEEA	S(0.044)LEET(0.019)LHT(0.938)VDLS(1)S(1)DDDLPHDEEALEDS(1)AEEK	12259	UID40414	sLEEtLHtVDLssDD			4
NaN	NaN	NaN	NaN	NaN	NaN	NaN	NaN	NaN	NaN	NaN	NaN	NaN	NaN	NaN	NaN	NaN	NaN	NaN	NaN	NaN	NaN	NaN	NaN	NaN	NaN	NaN	NaN	NaN	NaN	NaN	NaN	NaN	NaN	NaN	NaN	18.7401	17.8273	17.849	17.9957	17.6959	17.6486	18.8892	18.1677	18.1725	18.3345	18.0007	17.8967	NaN	NaN	NaN	NaN	NaN	NaN	17.7235	17.1122	17.1753	17.3092	16.907	16.6545	T	2			1548	___3	+	CST;HTP							1	1.77e-198	313.32	266.84	66.692	-0.62245	1220000000000	37	37	P04075;J3KPS3;P04075-2;H3BQN4;H3BPS8;H3BUH7	37;37;91;37;91;37	P04075	P04075	Fructose-bisphosphate aldolase A;Fructose-bisphosphate aldolase	ALDOA	RIVAPGKGILAADESTGSIAKRLQSIGTENT	GILAADES(1)T(1)GS(1)IAK	12301	UID40456	ILAADEstGsIAkRL			1;2;3
17.8896	17.1047	16.6049	18.2755	17.1284	17.0553	17.6232	16.9889	16.8838	17.3669	16.7549	16.8361	NaN	NaN	NaN	NaN	NaN	NaN	NaN	NaN	NaN	NaN	NaN	NaN	16.8787	15.7998	15.5735	16.7299	15.2325	15.4178	17.9879	16.9097	17.0998	17.7394	16.6981	16.7324	NaN	NaN	NaN	NaN	NaN	NaN	18.1401	17.8318	17.5316	17.6474	17.2521	17.1203	18.1451	17.2263	17.476	17.6896	16.9847	16.6237	18.7438	18.1225	18.3182	18.4214	17.798	17.8221	T	3			1644	___3	+	HTP;LTP							0.926108	7.54e-62	165.21	158.1	112.09	1.1364	3425000000	657	657	P13807-2;P13807	657;721	P13807-2	P13807-2	Glycogen [starch] synthase, muscle	GYS1	SKRNSVDTATSSSLSTPSEPLSPTSSLGEER	NSVDTATS(0.001)S(0.002)S(0.01)LS(0.057)T(0.926)PS(0.765)EPLS(0.238)PT(0.05)S(0.588)S(0.363)LGEER	12517	UID40669	AtsssLStPsEPLsP	P38B	Q15759	2;3
NaN	NaN	NaN	NaN	NaN	NaN	NaN	NaN	NaN	NaN	NaN	NaN	NaN	NaN	NaN	NaN	NaN	NaN	NaN	NaN	NaN	NaN	NaN	NaN	NaN	NaN	NaN	NaN	NaN	NaN	NaN	NaN	NaN	NaN	NaN	NaN	17.6015	17.157	17.2166	17.1712	16.8997	16.6037	17.5197	17.0912	17.3971	17.1833	16.4672	16.3784	NaN	NaN	NaN	NaN	NaN	NaN	NaN	NaN	NaN	NaN	NaN	NaN	T	2			1664	___3	+	CST;HTP							0.944048	7.18e-54	232.22	201.66	221.69	0.10257	448230000	1688	1688	P16157-3;P16157-14;P16157-10;P16157-12;P16157;P16157-16;P16157-5;P16157-8;P16157-21;P16157-7;P16157-13;P16157-4;P16157-6;P16157-9;P16157-11;P16157-15;H0YBS0;A0A2R8Y4B0	1688;1688;1688;1688;1688;1688;1688;1688;1729;1526;1526;1526;1526;1526;1526;1526;848;360	P16157-3	P16157-3	Ankyrin-1	ANK1	VSGHQRGQARITHSPTVSQVTERSQDRLQDW	ITHS(0.018)PT(0.944)VS(0.038)QVTER	12545	UID40697	ARItHsPtVsQVTER			1;2;3
NaN	NaN	NaN	NaN	NaN	NaN	NaN	NaN	NaN	NaN	NaN	NaN	NaN	NaN	NaN	NaN	NaN	NaN	NaN	NaN	NaN	NaN	NaN	NaN	NaN	NaN	NaN	NaN	NaN	NaN	NaN	NaN	NaN	NaN	NaN	NaN	17.6015	17.157	17.2166	17.1712	16.8997	16.6037	17.5197	17.0912	17.3971	17.1833	16.4672	16.3784	NaN	NaN	NaN	NaN	NaN	NaN	NaN	NaN	NaN	NaN	NaN	NaN	T	3			1664	___3									0.994874	0.00512421	68.883	54.725	68.883	-4.2521	43194000	1693	1693	P16157-3;P16157-14;P16157-10;P16157-12;P16157;P16157-16;P16157-5;P16157-8;P16157-21;P16157-7;P16157-13;P16157-4;P16157-6;P16157-9;P16157-11;P16157-15;H0YBS0;A0A2R8Y4B0	1693;1693;1693;1693;1693;1693;1693;1693;1734;1531;1531;1531;1531;1531;1531;1531;853;365	P16157-3	P16157-3	Ankyrin-1	ANK1	RGQARITHSPTVSQVTERSQDRLQDWDADGS	IT(0.05)HS(0.922)PT(0.028)VS(0.005)QVT(0.995)ER	12546	UID40698				2;3
22.1899	21.274	20.56	22.4907	21.497	21.5662	22.9849	21.7201	22.5447	23.0421	22.5155	22.4775	22.5229	21.7183	21.7646	22.2943	21.8441	21.8952	22.5811	20.5123	20.6273	20.9486	20.7604	20.2115	22.9364	21.9869	21.7061	22.5516	21.4	22.1446	21.5124	20.315	21.0288	21.152	20.5699	20.7128	22.8678	21.835	21.7055	22.2914	21.6884	22.3549	22.0177	21.0342	20.6272	21.1315	21.115	21.2866	22.5975	20.24	21.1426	22.0436	21.6772	21.9101	20.7348	20.5371	20.2704	20.6022	20.56	20.4583	T	3			1698	___3									0.888968	6.67e-171	248.64	229.92	99.866	-0.80808	34702000000	8421	8421	P20929-2;A0A087X1N7;P20929-3;P20929;P20929-4;H0Y786;H7BZD5;H0Y3P5	8421;8456;8421;6565;6565;2903;662;555	P20929-2	P20929-2	Nebulin	NEB	EEKSEHSEAPDHHLSTYSDGGVFAVSTAYKH	S(0.094)EHS(0.906)EAPDHHLS(0.889)T(0.889)Y(0.405)S(0.815)DGGVFAVS(0.002)T(0.001)AYK	12632	UID40784				1;2;3;4
NaN	NaN	NaN	NaN	NaN	NaN	NaN	NaN	NaN	NaN	NaN	NaN	NaN	NaN	NaN	NaN	NaN	NaN	NaN	NaN	NaN	NaN	NaN	NaN	18.7063	17.8018	17.8336	18.6491	18.0438	17.6198	18.5111	17.9535	17.6666	18.1701	17.2995	17.3079	NaN	NaN	NaN	NaN	NaN	NaN	17.8276	17.1151	17.1453	17.6707	17.0898	17.1755	NaN	NaN	NaN	NaN	NaN	NaN	NaN	NaN	NaN	NaN	NaN	NaN	T	2			1698	___3									0.987361	3.61e-110	221.31	208.22	179.46	-0.36598	14928000000	8452	8452	P20929-2;A0A087X1N7;P20929-3;P20929;P20929-4;H0Y786;H7BZD5;H0Y3P5	8452;8487;8452;6596;6596;2934;693;586	P20929-2	P20929-2	Nebulin	NEB	AKTTELPQQRSSSVATQQTTVSSIPSHPSTA	S(0.001)S(0.001)S(0.007)VAT(0.987)QQT(0.002)T(0.002)VSSIPSHPSTAGK	12638	UID40790				1;2;3
20.3972	19.6768	19.3691	20.3287	19.4379	19.373	20.9647	20.2601	20.293	20.5654	19.9451	19.8662	20.0029	19.2309	19.0238	19.4251	18.755	18.6398	19.8509	18.79	18.6287	18.621	18.2829	17.7299	21.8612	20.9291	20.8733	21.5203	20.6223	20.5072	21.0245	20.2079	20.2173	20.7531	19.6167	19.7192	21.6341	20.5807	20.425	20.9192	20.1802	20.439	22.0713	21.2974	21.2983	21.4271	20.9742	20.9632	20.0771	18.7877	19.0849	19.4962	18.8735	18.6736	22.1538	21.2648	21.3057	21.4424	20.9085	20.7246	T	5			1698	___3									0.901917	1.85e-83	200.67	185.14	75.661	-0.33678	35070000000	8455	8455	P20929-2;A0A087X1N7;P20929-3;P20929;P20929-4;H0Y786;H7BZD5;H0Y3P5	8455;8490;8455;6599;6599;2937;696;589	P20929-2	P20929-2	Nebulin	NEB	TELPQQRSSSVATQQTTVSSIPSHPSTAGKI	SSSVAT(0.01)QQT(0.902)T(0.089)VS(0.194)S(0.194)IPS(0.617)HPS(0.578)T(0.416)AGK	12639	UID40791				1;2;3;4
20.3598	19.7795	19.3374	20.4262	19.5632	19.6044	21.491	20.6692	20.7641	20.967	20.3978	20.241	19.4383	18.5147	18.4076	18.7723	17.9318	17.8363	19.9501	18.9534	18.9173	18.8428	18.4463	17.8123	20.1332	19.1808	19.116	19.8897	19.2347	18.9312	21.6136	20.7146	20.7413	21.3165	20.0757	20.213	21.6602	20.7111	20.6002	20.9993	20.4117	20.6702	21.2963	20.6814	20.6447	20.6952	20.294	20.1899	21.7776	20.4403	20.8111	21.0347	20.4886	20.3237	24.7194	24.1747	24.161	24.4264	23.9483	23.7388	T	4			1698	___3									0.976939	1.53e-84	207.1	190.62	134.45	-1.0633	58013000000	8456	8456	P20929-2;A0A087X1N7;P20929-3;P20929;P20929-4;H0Y786;H7BZD5;H0Y3P5	8456;8491;8456;6600;6600;2938;697;590	P20929-2	P20929-2	Nebulin	NEB	ELPQQRSSSVATQQTTVSSIPSHPSTAGKIF	SSSVATQQT(0.007)T(0.977)VS(0.018)S(0.023)IPS(0.878)HPS(0.081)T(0.016)AGK	12640	UID40792				1;2;3;4
17.677	17.1521	16.7682	17.7858	16.7322	16.8792	17.8876	17.1321	17.2333	17.4623	17.066	16.9586	16.9929	16.2816	15.8681	16.4025	15.6769	15.8796	17.9904	17.0509	16.7646	16.9694	16.8276	16.3567	20.925	20.309	20.4217	20.8995	20.3569	19.8176	20.2739	19.6058	19.4958	20.0951	19.1715	19.113	21.7205	20.9504	20.8645	21.0513	20.5898	20.6225	22.171	21.6814	21.9135	21.6948	21.3381	21.1976	18.8483	17.7881	17.8555	18.2647	17.7013	17.6153	17.0287	16.6857	16.4573	16.6582	16.477	16.2525	T	3			1698	___3	+	HTP							0.981474	2.9e-11	92.924	77.67	69.578	0.078772	2412700000	8466	8466	P20929-2;A0A087X1N7;P20929-3;P20929;P20929-4;H0Y786;H7BZD5;H0Y3P5	8466;8501;8466;6610;6610;2948;707;600	P20929-2	P20929-2	Nebulin	NEB	ATQQTTVSSIPSHPSTAGKIFRAMYDYMAAD	SSSVATQQT(0.012)T(0.05)VS(0.236)S(0.77)IPS(0.98)HPS(0.969)T(0.981)AGK	12641	UID40793	SIPsHPstAGKIFRA			1;3;4
NaN	NaN	NaN	NaN	NaN	NaN	17.2222	16.5304	16.3945	17.0149	15.9316	16.697	NaN	NaN	NaN	NaN	NaN	NaN	NaN	NaN	NaN	NaN	NaN	NaN	16.0618	15.2519	15.3121	15.9815	16.1963	15.3121	NaN	NaN	NaN	NaN	NaN	NaN	NaN	NaN	NaN	NaN	NaN	NaN	NaN	NaN	NaN	NaN	NaN	NaN	NaN	NaN	NaN	NaN	NaN	NaN	16.4083	15.1455	16.0016	15.6717	15.2853	16.5167	T	3			1709	___3	+	CST;HTP							0.575004	1.25e-65	205.8	184	188.49	0.25575	260490000	377	377	P22059	377	P22059	P22059	Oxysterol-binding protein 1	OSBP	APEIITMPENLGHKRTGSNISGASSDISLDE	T(0.575)GS(0.423)NIS(0.002)GASSDISLDEQYK	12680	UID40832	ENLGHKRtGsNIsGA			1;3
NaN	NaN	NaN	NaN	NaN	NaN	NaN	NaN	NaN	NaN	NaN	NaN	NaN	NaN	NaN	NaN	NaN	NaN	NaN	NaN	NaN	NaN	NaN	NaN	NaN	NaN	NaN	NaN	NaN	NaN	NaN	NaN	NaN	NaN	NaN	NaN	NaN	NaN	NaN	NaN	NaN	NaN	17.0078	16.3254	16.3478	16.6167	16.2737	16.1409	NaN	NaN	NaN	NaN	NaN	NaN	15.7822	15.3005	15.3886	15.3346	15.445	15.1296	T	3			1723	___3	+	CST;HTP							0.579104	2.24e-07	88.573	69.788	60.218	-2.2085	34794000	1894	1894	P24928	1894	P24928	P24928	DNA-directed RNA polymerase II subunit RPB1	POLR2A	PTYSPTTPKYSPTSPTYSPTSPVYTPTSPKY	Y(0.005)S(0.036)PT(0.132)S(0.147)PT(0.579)Y(0.118)S(0.389)PT(0.293)S(0.293)PVY(0.02)T(0.172)PT(0.673)S(0.143)PK	12692	UID40844	KysPtsPtysPtsPV;KysPtsPtysPtsPK			3
16.0777	15.2687	15.1662	16.0888	14.94	15.4213	17.856	17.3418	17.1125	17.3837	16.7645	16.9185	NaN	NaN	NaN	NaN	NaN	NaN	NaN	NaN	NaN	NaN	NaN	NaN	17.3283	16.4897	16.6278	16.9631	16.5308	16.3451	15.744	14.5747	15.0875	15.5434	14.8115	14.4037	16.8329	16.2039	16.1335	16.4041	16.001	16.2583	17.0078	16.3254	16.3478	16.6167	16.2737	16.1409	17.1029	16.2736	16.605	16.4117	16.1014	16.3941	16.9641	16.4259	16.4014	16.436	16.2602	16.2335	T	3			1723	___3	+	CST;HTP							0.839282	1.95e-07	92.499	74.582	88.573	-1.6901	202290000	1905	1905	P24928	1905	P24928	P24928	DNA-directed RNA polymerase II subunit RPB1	POLR2A	PTSPTYSPTSPVYTPTSPKYSPTSPTYSPTS	Y(0.009)S(0.064)PT(0.433)S(0.493)PT(0.263)Y(0.163)S(0.192)PT(0.191)S(0.191)PVY(0.003)T(0.057)PT(0.839)S(0.103)PK	12694	UID40846	tsPVytPtsPKysPt			3
17.3877	17.136	16.8879	17.8008	16.9324	16.9432	16.8621	16.3332	16.3607	16.6519	15.8947	15.5506	NaN	NaN	NaN	NaN	NaN	NaN	NaN	NaN	NaN	NaN	NaN	NaN	16.7161	16.1498	15.941	16.5308	15.8185	15.6535	NaN	NaN	NaN	NaN	NaN	NaN	16.6611	16.4623	16.0687	16.4314	16.0745	15.9342	16.2788	15.8143	15.821	15.858	15.2275	15.49	16.402	15.3801	15.5936	15.3404	15.2738	14.954	NaN	NaN	NaN	NaN	NaN	NaN	T	3			1723	___3	+	CST;HTP							0.850442	5.79e-06	73.072	60.394	73.072	2.1863	58628000	1856	1856	P24928	1856	P24928	P24928	DNA-directed RNA polymerase II subunit RPB1	POLR2A	PTSPSYSPSSPEYTPTSPKYSPTSPKYSPTS	Y(0.001)T(0.069)PT(0.398)S(0.398)PS(0.142)Y(0.02)S(0.1)PS(0.416)S(0.416)PEY(0.039)T(0.022)PT(0.85)S(0.128)PK	12696	UID40848	ssPEytPtsPKysPt			3
NaN	NaN	NaN	NaN	NaN	NaN	NaN	NaN	NaN	NaN	NaN	NaN	NaN	NaN	NaN	NaN	NaN	NaN	NaN	NaN	NaN	NaN	NaN	NaN	NaN	NaN	NaN	NaN	NaN	NaN	NaN	NaN	NaN	NaN	NaN	NaN	NaN	NaN	NaN	NaN	NaN	NaN	NaN	NaN	NaN	NaN	NaN	NaN	NaN	NaN	NaN	NaN	NaN	NaN	20.7222	20.3253	19.9727	20.2343	20.2355	20.7332	T	2			1799	___3	+	HTP							0.807363	0.015681	49.5	32.558	49.5	-1.0677	783690000	617	617	P40818-2;P40818	617;723	P40818-2	P40818-2	Ubiquitin carboxyl-terminal hydrolase 8	USP8	REPSKLKRSYSSPDITQAIQEEEKRKPTVTP	S(0.807)Y(0.771)S(0.807)S(0.807)PDIT(0.807)QAIQEEEK	12769	UID40921	syssPDItQAIQEEE			4
NaN	NaN	NaN	NaN	NaN	NaN	18.3356	17.404	18.0803	17.3857	17.3053	17.7077	NaN	NaN	NaN	NaN	NaN	NaN	17.856	18.4158	17.9625	17.3167	18.2492	16.9001	18.9311	18.576	18.1993	19.6421	18.6524	17.3352	17.359	17.9396	17.3065	17.4648	16.9154	16.9025	NaN	NaN	NaN	NaN	NaN	NaN	19.8234	18.759	18.5204	19.3581	17.9319	17.7604	NaN	NaN	NaN	NaN	NaN	NaN	17.8801	18.781	19.3389	17.5862	17.2973	18.2761	T	3			1823	___3									0.876439	2.35e-72	168.15	154.09	159.95	-0.74851	5076900000	1028	1028	P46020	1028	P46020	P46020	Phosphorylase b kinase regulatory subunit alpha, skeletal muscle isoform	PHKA1	EFRRLSISAESQSPGTSMTPSSGSFPSAYDQ	LSISAES(0.004)QS(0.101)PGT(0.876)S(0.009)MT(0.009)PSSGSFPSAYDQQSSK	12788	UID40940				1;2;3
NaN	NaN	NaN	NaN	NaN	NaN	18.3356	17.404	18.0803	17.3857	17.3053	17.7077	NaN	NaN	NaN	NaN	NaN	NaN	NaN	NaN	NaN	NaN	NaN	NaN	NaN	NaN	NaN	NaN	NaN	NaN	17.359	17.9396	17.3065	17.4648	16.9154	16.9025	NaN	NaN	NaN	NaN	NaN	NaN	19.8234	18.759	18.5204	19.3581	17.9319	17.7604	NaN	NaN	NaN	NaN	NaN	NaN	17.8801	18.781	19.3389	17.5862	17.2973	18.2761	T	3			1823	___3									0.612824	1.65e-82	171.31	157.24	150.14	-1.0367	1003900000	1031	1031	P46020	1031	P46020	P46020	Phosphorylase b kinase regulatory subunit alpha, skeletal muscle isoform	PHKA1	RLSISAESQSPGTSMTPSSGSFPSAYDQQSS	LSISAES(0.002)QS(0.094)PGT(0.67)S(0.618)MT(0.613)PS(0.002)S(0.001)GSFPSAYDQQSSK	12789	UID40941				2;3
NaN	NaN	NaN	NaN	NaN	NaN	NaN	NaN	NaN	NaN	NaN	NaN	NaN	NaN	NaN	NaN	NaN	NaN	NaN	NaN	NaN	NaN	NaN	NaN	17.6565	16.6073	16.5519	17.4846	16.4208	16.6409	NaN	NaN	NaN	NaN	NaN	NaN	NaN	NaN	NaN	NaN	NaN	NaN	17.495	16.4178	16.3571	16.4634	15.7423	15.8547	NaN	NaN	NaN	NaN	NaN	NaN	NaN	NaN	NaN	NaN	NaN	NaN	T	4			1823	___3	+	HTP							0.706585	4.15e-122	225.71	195.46	123.73	-0.18844	2666800000	976	976	P46020;A6NIT2;A6NMN0;P46020-3;P46020-2	976;917;976;917;976	P46020	P46020	Phosphorylase b kinase regulatory subunit alpha, skeletal muscle isoform	PHKA1	ILSGKEFGVERSVRPTDSNVSPAISIHEIGA	S(0.227)VRPT(0.707)DS(0.044)NVS(0.031)PAIS(0.991)IHEIGAVGATK	12790	UID40942	VERsVRPtDSNVsPA			1;2;3;4
16.2127	15.5158	15.4465	16.2591	15.5877	15.4147	NaN	NaN	NaN	NaN	NaN	NaN	NaN	NaN	NaN	NaN	NaN	NaN	NaN	NaN	NaN	NaN	NaN	NaN	NaN	NaN	NaN	NaN	NaN	NaN	NaN	NaN	NaN	NaN	NaN	NaN	NaN	NaN	NaN	NaN	NaN	NaN	NaN	NaN	NaN	NaN	NaN	NaN	NaN	NaN	NaN	NaN	NaN	NaN	NaN	NaN	NaN	NaN	NaN	NaN	T	3			1824	___3	+	HTP							0.99998	0.0132766	45.28	18.31	42.633	-3.2286	231330000	772	772	P46087-2;P46087;P46087-4	772;776;809	P46087-2	P46087-2	Probable 28S rRNA (cytosine(4447)-C(5))-methyltransferase	NOP2	PEQPFEKAAFQKQNDTPKGPQPPTVSPIRSS	QNDT(1)PKGPQPPT(0.786)VS(0.786)PIRS(0.677)S(0.751)R	12792	UID40944	AFQkQNDtPKGPQPP			4
16.2127	15.5158	15.4465	16.2591	15.5877	15.4147	NaN	NaN	NaN	NaN	NaN	NaN	NaN	NaN	NaN	NaN	NaN	NaN	NaN	NaN	NaN	NaN	NaN	NaN	NaN	NaN	NaN	NaN	NaN	NaN	NaN	NaN	NaN	NaN	NaN	NaN	NaN	NaN	NaN	NaN	NaN	NaN	NaN	NaN	NaN	NaN	NaN	NaN	NaN	NaN	NaN	NaN	NaN	NaN	NaN	NaN	NaN	NaN	NaN	NaN	T	2			1824	___3	+	HTP							0.987997	0.0132766	45.28	18.31	45.28	1.6179	231330000	780	780	P46087-2;P46087;P46087-4	780;784;817	P46087-2	P46087-2	Probable 28S rRNA (cytosine(4447)-C(5))-methyltransferase	NOP2	AFQKQNDTPKGPQPPTVSPIRSSRPPPAKRK	QNDT(1)PKGPQPPT(0.988)VS(0.988)PIRS(0.814)S(0.21)R	12793	UID40945	PKGPQPPtVsPIRSS			4
NaN	NaN	NaN	NaN	NaN	NaN	NaN	NaN	NaN	NaN	NaN	NaN	NaN	NaN	NaN	NaN	NaN	NaN	NaN	NaN	NaN	NaN	NaN	NaN	NaN	NaN	NaN	NaN	NaN	NaN	NaN	NaN	NaN	NaN	NaN	NaN	NaN	NaN	NaN	NaN	NaN	NaN	NaN	NaN	NaN	NaN	NaN	NaN	NaN	NaN	NaN	NaN	NaN	NaN	18.4845	17.4427	17.9153	17.988	17.5107	17.7531	T	3			1839	___3	+	CST;HTP							0.678336	0.000299255	79.293	60.388	79.293	0.39784	23909000	1087	1087	P48634	1087	P48634	P48634	Protein PRRC2A	PRRC2A	GPNHPPAPRGRTASETRSEGSEYEEIPKRRR	T(0.021)AS(0.092)ET(0.678)RS(0.269)EGS(0.997)EY(0.942)EEIPK	12814	UID40966	rGrtAsEtRsEGsEy			3
14.504	13.7603	13.4462	14.6409	13.3925	13.0373	NaN	NaN	NaN	NaN	NaN	NaN	NaN	NaN	NaN	NaN	NaN	NaN	NaN	NaN	NaN	NaN	NaN	NaN	NaN	NaN	NaN	NaN	NaN	NaN	NaN	NaN	NaN	NaN	NaN	NaN	NaN	NaN	NaN	NaN	NaN	NaN	NaN	NaN	NaN	NaN	NaN	NaN	NaN	NaN	NaN	NaN	NaN	NaN	NaN	NaN	NaN	NaN	NaN	NaN	T	3			1840	___3	+	CST;HTP							0.905488	0.00293878	41.904	33.911	41.904	0.87927	1170100	388	388	P48681	388	P48681	P48681	Nestin	NES	KNQEFLQARTPTLASTPIPPTPQAPSPAVDA	T(0.098)PT(0.098)LAS(0.904)T(0.905)PIPPT(0.913)PQAPS(0.082)PAVDAEIR	12817	UID40969	RtPtLAstPIPPtPQ			3
14.504	13.7603	13.4462	14.6409	13.3925	13.0373	NaN	NaN	NaN	NaN	NaN	NaN	NaN	NaN	NaN	NaN	NaN	NaN	NaN	NaN	NaN	NaN	NaN	NaN	NaN	NaN	NaN	NaN	NaN	NaN	NaN	NaN	NaN	NaN	NaN	NaN	NaN	NaN	NaN	NaN	NaN	NaN	NaN	NaN	NaN	NaN	NaN	NaN	NaN	NaN	NaN	NaN	NaN	NaN	NaN	NaN	NaN	NaN	NaN	NaN	T	3			1840	___3	+	HTP							0.913285	0.00293878	41.904	33.911	41.904	0.87927	1170100	393	393	P48681	393	P48681	P48681	Nestin	NES	LQARTPTLASTPIPPTPQAPSPAVDAEIRAQ	T(0.098)PT(0.098)LAS(0.904)T(0.905)PIPPT(0.913)PQAPS(0.082)PAVDAEIR	12818	UID40970	AstPIPPtPQAPsPA			3
17.5377	16.817	16.6434	17.5612	16.8596	16.9918	NaN	NaN	NaN	NaN	NaN	NaN	NaN	NaN	NaN	NaN	NaN	NaN	NaN	NaN	NaN	NaN	NaN	NaN	NaN	NaN	NaN	NaN	NaN	NaN	NaN	NaN	NaN	NaN	NaN	NaN	NaN	NaN	NaN	NaN	NaN	NaN	18.1276	17.4817	17.3632	17.6078	17.2855	17.2678	16.5477	15.7053	16.2142	15.8578	15.4929	15.3243	NaN	NaN	NaN	NaN	NaN	NaN	T	4			1858	___3									0.550748	9.64e-14	70.178	52.962	55.608	0.45448	69556000	84	84	P49840	84	P49840	P49840	Glycogen synthase kinase-3 alpha	GSK3A	PGGSGGGGSGGPGAGTSFPPPGVKLGRDSGK	ASVGAMGGGVGAS(0.061)S(0.188)S(0.536)GGGPGGS(0.536)GGGGS(0.536)GGPGAGT(0.551)S(0.592)FPPPGVK	12832	UID40984				3
NaN	NaN	NaN	NaN	NaN	NaN	NaN	NaN	NaN	NaN	NaN	NaN	NaN	NaN	NaN	NaN	NaN	NaN	NaN	NaN	NaN	NaN	NaN	NaN	18.3434	17.6211	17.7086	19.6319	18.4792	16.8866	NaN	NaN	NaN	NaN	NaN	NaN	NaN	NaN	NaN	NaN	NaN	NaN	18.7994	18.1787	17.9956	19.0591	18.0519	18.0473	17.9404	17.8134	17.6577	17.4633	16.8753	16.9524	16.9143	16.4169	18.3244	16.7481	15.9098	17.0464	T	4			1877	___3	+	CST;HTP;LTP							1	3.03e-05	83.602	70.8	54.605	-0.16383	170950000	365	365	P51812;B4DG22;B1AXG1;B7ZB17	365;337;336;337	P51812	P51812	Ribosomal protein S6 kinase alpha-3	RPS6KA3	RPEDTFYFDPEFTAKTPKDSPGIPPSANAHQ	T(1)PKDS(1)PGIPPS(1)ANAHQLFR	12852	UID41004	DPEFtAktPKDsPGI			2;3
NaN	NaN	NaN	NaN	NaN	NaN	17.6634	17.1153	17.0253	17.3169	16.7062	16.2281	NaN	NaN	NaN	NaN	NaN	NaN	NaN	NaN	NaN	NaN	NaN	NaN	NaN	NaN	NaN	NaN	NaN	NaN	18.6488	17.8423	17.9487	18.5002	17.2687	17.2477	NaN	NaN	NaN	NaN	NaN	NaN	NaN	NaN	NaN	NaN	NaN	NaN	17.6377	16.516	17.0189	17.0081	16.3952	16.2836	17.7834	16.987	17.1712	17.087	16.8401	16.5299	T	3			1936	___3	+	CST;HTP							0.856097	0.00136008	69.081	59.122	47.603	0.32713	174620000	259	259	P85037-2;P85037	259;422	P85037-2	P85037-2	Forkhead box protein K1	FOXK1	TPFGPLSSRSAPASPTHPGLMSPRSGGLQTP	S(0.713)APAS(0.432)PT(0.856)HPGLMS(0.999)PR	12923	UID41074	RsAPAsPtHPGLMsP			2;3
NaN	NaN	NaN	NaN	NaN	NaN	NaN	NaN	NaN	NaN	NaN	NaN	NaN	NaN	NaN	NaN	NaN	NaN	NaN	NaN	NaN	NaN	NaN	NaN	17.7061	16.8533	16.8839	17.613	18.4409	16.3486	19.2332	20.3131	18.4704	18.9071	18.8402	18.6299	NaN	NaN	NaN	NaN	NaN	NaN	17.2828	17.5124	16.7492	18.0491	15.885	16.102	17.511	18.1064	16.9872	17.0649	16.423	16.4242	17.7401	17.2644	18.2309	17.201	16.9532	17.8911	T	3			1959	___3	+	CST							0.600296	0.00021216	93.623	83.78	88.507	-0.13981	222490000	247	247	Q02641-2	247	Q02641-2	Q02641-2	Voltage-dependent L-type calcium channel subunit beta-1	CACNB1	LGEQSGSAKTSVSSVTTPPPHGKRIPFFKKT	TSVS(0.001)S(0.008)VT(0.6)T(0.391)PPPHGK	12964	UID41115	KTSVsSVttPPPHGK			1;3
NaN	NaN	NaN	NaN	NaN	NaN	NaN	NaN	NaN	NaN	NaN	NaN	NaN	NaN	NaN	NaN	NaN	NaN	NaN	NaN	NaN	NaN	NaN	NaN	18.0838	17.5005	17.6668	18.5135	20.1908	16.9438	NaN	NaN	NaN	NaN	NaN	NaN	NaN	NaN	NaN	NaN	NaN	NaN	16.1612	16.2852	15.3655	16.8754	14.7253	14.9497	NaN	NaN	NaN	NaN	NaN	NaN	18.4455	17.9011	18.8081	17.9214	17.6569	18.4676	T	4			1959	___3	+	CST							0.83744	0.000123923	98.676	86.775	55.864	-0.95102	279280000	248	248	Q02641-2	248	Q02641-2	Q02641-2	Voltage-dependent L-type calcium channel subunit beta-1	CACNB1	GEQSGSAKTSVSSVTTPPPHGKRIPFFKKTE	T(0.47)S(0.528)VS(0.48)S(0.48)VT(0.205)T(0.837)PPPHGK	12965	UID41116	TSVsSVttPPPHGKR			1;2;3
NaN	NaN	NaN	NaN	NaN	NaN	17.3664	16.9959	17.0489	17.1594	16.4702	16.5376	NaN	NaN	NaN	NaN	NaN	NaN	NaN	NaN	NaN	NaN	NaN	NaN	NaN	NaN	NaN	NaN	NaN	NaN	NaN	NaN	NaN	NaN	NaN	NaN	NaN	NaN	NaN	NaN	NaN	NaN	NaN	NaN	NaN	NaN	NaN	NaN	17.3291	15.9255	16.5042	16.5568	16.0531	16.0518	15.916	15.3105	14.824	15.6262	15.1843	15.1353	T	3			1995	___3	+	CST;HTP;LTP	+	molecular association, regulation	cell cycle regulation	E2F4(DISRUPTS)			0.849563	3.51e-05	81.726	65.751	81.726	-0.42029	58078000	986	986	Q08999	986	Q08999	Q08999	Retinoblastoma-like protein 2	RBL2	SSSTLPVPQPSSAPPTPTRLTGANSDMEEEE	S(0.101)S(0.119)S(0.586)T(0.195)LPVPQPS(0.254)S(0.75)APPT(0.85)PT(0.147)R	12989	UID41140	QPssAPPtPtRLTGA			2;3
NaN	NaN	NaN	NaN	NaN	NaN	NaN	NaN	NaN	NaN	NaN	NaN	NaN	NaN	NaN	NaN	NaN	NaN	NaN	NaN	NaN	NaN	NaN	NaN	NaN	NaN	NaN	NaN	NaN	NaN	NaN	NaN	NaN	NaN	NaN	NaN	17.4077	16.414	16.2505	16.7263	16.1837	16.15	NaN	NaN	NaN	NaN	NaN	NaN	NaN	NaN	NaN	NaN	NaN	NaN	15.8472	15.2327	14.6642	15.2946	15.1331	14.7578	T	2			1998	___3	+	CST;HTP							0.84969	3.34e-47	193.27	163.63	54.259	-1.3489	866990000	218	218	Q09666	218	Q09666	Q09666	Neuroblast differentiation-associated protein AHNAK	AHNAK	KTVIRLPSGSGAASPTGSAVDIRAGAISASG	LPS(0.167)GS(0.274)GAAS(0.797)PT(0.85)GS(0.913)AVDIR	12998	UID41149	GsGAAsPtGsAVDIR			1;2;3
NaN	NaN	NaN	NaN	NaN	NaN	NaN	NaN	NaN	NaN	NaN	NaN	NaN	NaN	NaN	NaN	NaN	NaN	NaN	NaN	NaN	NaN	NaN	NaN	NaN	NaN	NaN	NaN	NaN	NaN	NaN	NaN	NaN	NaN	NaN	NaN	NaN	NaN	NaN	NaN	NaN	NaN	NaN	NaN	NaN	NaN	NaN	NaN	NaN	NaN	NaN	NaN	NaN	NaN	16.8624	17.4632	16.8617	15.7621	16.1437	15.4638	T	2			2051;2052;2053;2054;2205	___3	+	HTP							1	0.00167123	82.925	64.829	62.528	-0.76419	700280000	306	NaN	Q13555-11;Q8WU40;Q13555-5;Q13555-6;Q13555;Q13555-4;Q13555-9;Q5SWX3;Q13555-10	306;241;306;306;306;306;306;306;306	Q13555-11;Q13555-5;Q13555-6;Q13555-9;Q5SWX3	Q13555-6	Calcium/calmodulin-dependent protein kinase type II subunit gamma	CAMK2G	LRKFNARRKLKGAILTTMLVSRNFSAAKSLL;LRKFNARRKLKGAILTTMLVSRNFSVGRQSS	GAILT(1)T(1)MLVS(1)R	13051	UID41202	kLkGAILttMLVsRN			2;3
NaN	NaN	NaN	NaN	NaN	NaN	NaN	NaN	NaN	NaN	NaN	NaN	NaN	NaN	NaN	NaN	NaN	NaN	NaN	NaN	NaN	NaN	NaN	NaN	NaN	NaN	NaN	NaN	NaN	NaN	NaN	NaN	NaN	NaN	NaN	NaN	NaN	NaN	NaN	NaN	NaN	NaN	NaN	NaN	NaN	NaN	NaN	NaN	NaN	NaN	NaN	NaN	NaN	NaN	16.8624	17.4632	16.8617	15.7621	16.1437	15.4638	T	2			2051;2052;2053;2054;2205	___3	+	HTP							1	0.00152668	104.07	71.741	62.528	-0.76419	20741000000	307	NaN	Q13555-11;Q8WU40;Q13555-5;Q13555-6;Q13555;Q13555-4;Q13555-9;Q5SWX3;Q13555-10	307;242;307;307;307;307;307;307;307	Q13555-11;Q13555-5;Q13555-6;Q13555-9;Q5SWX3	Q13555-6	Calcium/calmodulin-dependent protein kinase type II subunit gamma	CAMK2G	RKFNARRKLKGAILTTMLVSRNFSAAKSLLN;RKFNARRKLKGAILTTMLVSRNFSVGRQSSA	GAILT(1)T(1)MLVS(1)R	13052	UID41203	LkGAILttMLVsRNF			1;2;3
20.8393	19.9532	19.7133	20.4946	20.231	20.3042	20.9749	20.2994	20.5585	20.8294	20.4387	20.4349	21.9932	20.7966	20.6135	20.9417	20.7277	20.8845	18.6721	17.5903	17.6453	17.3037	17.2806	16.5676	20.8329	20.2793	19.5934	19.6838	18.5497	19.9489	21.5225	19.9586	21.0716	20.649	19.7442	19.9784	21.7002	20.675	20.829	20.7844	20.4753	20.719	20.9235	20.0068	19.9676	19.6173	19.8731	19.9909	21.3609	19.5681	20.2431	20.1614	20.1062	20.108	20.124	19.5731	18.694	19.3234	19.2067	18.3468	T	3			2052	___3									0.999987	6.11e-64	181.37	163.67	114.2	0.98283	8911200000	366	366	Q13555-5	366	Q13555-5	Q13555-5	Calcium/calmodulin-dependent protein kinase type II subunit gamma	CAMK2G	KKRKSSSSVHLMEPQTTVVHNATDGIKGSTE	S(0.061)S(0.082)S(0.095)S(0.762)VHLMEPQT(1)T(1)VVHNATDGIK	13056	UID41207				1;2;3;4
19.7393	18.7462	18.5208	19.3276	19.2199	19.3093	22.0721	21.3195	21.5791	21.8988	21.4475	21.3396	21.7296	20.532	20.3558	20.6696	20.4264	20.6265	20.9329	19.9567	19.8986	19.6507	19.4172	19.0172	21.224	20.6888	20.0066	20.1124	18.8451	20.346	21.3567	19.7409	20.9219	20.3966	19.52	19.7843	22.3573	21.2883	21.451	21.3597	21.0489	21.2899	22.0871	21.1379	21.0869	20.7612	20.9951	21.1129	22.2827	20.5139	21.1657	21.1392	21.0025	21.0568	21.5157	21.0276	20.074	20.7708	20.7427	19.6878	T	3			2052	___3									0.999987	3.17e-53	174.53	150	114.2	0.98283	17794000000	367	367	Q13555-5	367	Q13555-5	Q13555-5	Calcium/calmodulin-dependent protein kinase type II subunit gamma	CAMK2G	KRKSSSSVHLMEPQTTVVHNATDGIKGSTES	S(0.061)S(0.082)S(0.095)S(0.762)VHLMEPQT(1)T(1)VVHNATDGIK	13057	UID41208				1;2;3;4
18.581	17.6196	17.5845	18.8561	18.2599	18.4035	NaN	NaN	NaN	NaN	NaN	NaN	NaN	NaN	NaN	NaN	NaN	NaN	NaN	NaN	NaN	NaN	NaN	NaN	NaN	NaN	NaN	NaN	NaN	NaN	18.8444	16.9757	17.9717	17.5886	17.1718	17.0034	NaN	NaN	NaN	NaN	NaN	NaN	17.6787	17.0108	17.7454	16.63	17.7016	17.8557	18.2589	16.9126	17.4849	17.5283	17.3735	17.6085	18.1301	17.4344	17.1391	17.6684	17.5103	17.2919	T	4			2055	___3									0.998711	5.2e-86	254.45	233.08	192.23	0.21629	13214000000	333	333	Q13557-10;Q13557-6	333;333	Q13557-10	Q13557-10	Calcium/calmodulin-dependent protein kinase type II subunit delta	CAMK2D	KSLLKKPDGVKEPQTTVIHNPDGNKESTESS	EPQT(0.001)T(0.999)VIHNPDGNK	13062	UID41213				1;2;3
19.4093	18.185	18.0963	19.8237	18.8969	19.158	19.9929	18.827	18.9083	19.4891	18.8106	19.0635	NaN	NaN	NaN	NaN	NaN	NaN	NaN	NaN	NaN	NaN	NaN	NaN	18.8298	18.0537	17.8679	18.2484	17.2065	18.3507	20.3964	19.1124	19.492	19.5797	18.863	18.9975	19.8721	18.4229	18.595	19.0539	18.4997	19.0281	19.3985	18.1449	18.3448	18.4098	18.2548	18.3563	21.0062	19.5383	19.8337	20.3254	19.6979	19.8956	NaN	NaN	NaN	NaN	NaN	NaN	T	4			2055	___3									0.728678	3e-62	179.46	139.39	102.05	-0.72131	1523400000	345	345	Q13557-10;Q13557-6;D6R938;Q13557-8;Q13557-12;Q13557;Q13557-9;Q13557-5;Q13557-3;Q13557-4;H0Y9J2	345;345;330;331;331;331;342;351;342;351;35	Q13557-10	Q13557-10	Calcium/calmodulin-dependent protein kinase type II subunit delta	CAMK2D	PQTTVIHNPDGNKESTESSNTTIEDEDVKAR	EPQTTVIHNPDGNKES(0.729)T(0.729)ES(0.729)S(0.741)NT(0.055)T(0.018)IEDEDVK	13063	UID41214				1;2;3
NaN	NaN	NaN	NaN	NaN	NaN	19.4013	18.1148	18.1768	18.7316	18.1118	18.2769	NaN	NaN	NaN	NaN	NaN	NaN	NaN	NaN	NaN	NaN	NaN	NaN	17.8209	16.8423	16.6104	17.1205	16.2289	16.8809	19.7948	18.7402	18.8735	19.1617	18.3284	18.5805	18.223	16.7464	17.0247	17.3524	16.9548	17.4706	NaN	NaN	NaN	NaN	NaN	NaN	20.1217	18.5557	18.8322	19.441	18.68	18.945	NaN	NaN	NaN	NaN	NaN	NaN	T	2			2055	___3	+	CST;HTP							0.897633	3.23e-220	317.95	272.16	173.71	-0.6157	3108500000	350	350	Q13557-10;Q13557-6;D6R938;Q13557-8;Q13557-12;Q13557;Q13557-9;Q13557-5;Q13557-3;Q13557-4;H0Y9J2	350;350;335;336;336;336;347;356;347;356;40	Q13557-10	Q13557-10	Calcium/calmodulin-dependent protein kinase type II subunit delta	CAMK2D	IHNPDGNKESTESSNTTIEDEDVKARKQEII	ESTES(0.009)S(0.088)NT(0.898)T(0.005)IEDEDVK	13064	UID41215	EstEssNttIEDEDV			1;2;3
17.2251	16.0091	15.7233	17.4337	16.1042	16.224	17.8374	16.6951	16.7579	17.1574	16.5952	16.7367	NaN	NaN	NaN	NaN	NaN	NaN	NaN	NaN	NaN	NaN	NaN	NaN	NaN	NaN	NaN	NaN	NaN	NaN	NaN	NaN	NaN	NaN	NaN	NaN	19.3182	17.8816	18.0027	18.5239	17.8942	18.4293	17.6787	17.0108	17.7454	16.63	17.7016	17.8557	NaN	NaN	NaN	NaN	NaN	NaN	NaN	NaN	NaN	NaN	NaN	NaN	T	2			2055	___3	+	CST;HTP							0.990156	3.23e-220	317.95	272.16	112.24	-1.2197	2778400000	351	351	Q13557-10;Q13557-6;D6R938;Q13557-8;Q13557-12;Q13557;Q13557-9;Q13557-5;Q13557-3;Q13557-4;H0Y9J2	351;351;336;337;337;337;348;357;348;357;41	Q13557-10	Q13557-10	Calcium/calmodulin-dependent protein kinase type II subunit delta	CAMK2D	HNPDGNKESTESSNTTIEDEDVKARKQEIIK	EST(0.001)ES(0.07)S(0.688)NT(0.251)T(0.99)IEDEDVK	13065	UID41216	stEssNttIEDEDVK			1;2;3
NaN	NaN	NaN	NaN	NaN	NaN	NaN	NaN	NaN	NaN	NaN	NaN	NaN	NaN	NaN	NaN	NaN	NaN	NaN	NaN	NaN	NaN	NaN	NaN	NaN	NaN	NaN	NaN	NaN	NaN	17.9313	16.8241	17.1842	17.3745	16.1418	16.1291	NaN	NaN	NaN	NaN	NaN	NaN	NaN	NaN	NaN	NaN	NaN	NaN	NaN	NaN	NaN	NaN	NaN	NaN	NaN	NaN	NaN	NaN	NaN	NaN	T	3			2056	___3									0.520128	5.7e-08	84.946	74.403	53.679	0.39778	101980000	343	343	Q13557-11	343	Q13557-11	Q13557-11	Calcium/calmodulin-dependent protein kinase type II subunit delta	CAMK2D	KKRKSSSSVQMMEPQTTVIHNPDGNKESTES	S(0.192)S(0.236)S(0.292)S(0.292)VQMMEPQT(0.52)T(0.466)VIHNPDGNK	13066	UID41217				1;2;3
NaN	NaN	NaN	NaN	NaN	NaN	NaN	NaN	NaN	NaN	NaN	NaN	NaN	NaN	NaN	NaN	NaN	NaN	NaN	NaN	NaN	NaN	NaN	NaN	NaN	NaN	NaN	NaN	NaN	NaN	18.1306	16.9143	17.6424	17.3296	16.3919	16.0787	NaN	NaN	NaN	NaN	NaN	NaN	NaN	NaN	NaN	NaN	NaN	NaN	NaN	NaN	NaN	NaN	NaN	NaN	18.5007	18.1289	17.1138	17.8374	17.7105	16.6293	T	4			2056	___3									0.981621	2.32e-09	101.66	90.575	101.66	0.332	257510000	344	344	Q13557-11	344	Q13557-11	Q13557-11	Calcium/calmodulin-dependent protein kinase type II subunit delta	CAMK2D	KRKSSSSVQMMEPQTTVIHNPDGNKESTESS	S(0.183)S(0.215)S(0.253)S(0.349)VQMMEPQT(0.018)T(0.982)VIHNPDGNK	13067	UID41218				1;2;3
18.8076	18.2223	17.8318	19.1413	18.1376	18.0132	20.1941	19.565	19.7662	20.0111	19.307	18.7952	NaN	NaN	NaN	NaN	NaN	NaN	NaN	NaN	NaN	NaN	NaN	NaN	21.4451	20.4303	20.0982	20.9256	19.3635	19.9409	NaN	NaN	NaN	NaN	NaN	NaN	20.6089	19.9778	19.3357	20.011	19.2813	19.5841	17.4957	17.0527	17.1199	16.8901	16.6554	16.5697	16.9756	15.5422	16.0138	16.5817	15.9472	15.7241	19.026	18.6335	18.6847	18.5175	18.2556	17.9378	T	2			2110	___3	+	CST;HTP							0.842929	6.73e-258	332.39	306.67	125.17	-2.2731	8219200000	4486	4486	Q15149-4;Q15149-7;Q15149-8;Q15149-9;Q15149-5;Q15149-6;Q15149-3;Q15149-2;Q15149;H0YDN1	4486;4454;4464;4472;4486;4490;4509;4513;4623;3386	Q15149-4	Q15149-4	Plectin	PLEC	TKGYYSPYSVSGSGSTAGSRTGSRTGSRAGS	GY(0.001)Y(0.001)S(0.085)PYS(0.051)VS(0.007)GS(0.017)GS(0.841)T(0.843)AGS(0.154)R	13127	UID41278	sVsGsGstAGsrtGs			1;2;3
NaN	NaN	NaN	NaN	NaN	NaN	NaN	NaN	NaN	NaN	NaN	NaN	NaN	NaN	NaN	NaN	NaN	NaN	NaN	NaN	NaN	NaN	NaN	NaN	NaN	NaN	NaN	NaN	NaN	NaN	NaN	NaN	NaN	NaN	NaN	NaN	NaN	NaN	NaN	NaN	NaN	NaN	NaN	NaN	NaN	NaN	NaN	NaN	NaN	NaN	NaN	NaN	NaN	NaN	15.0535	14.264	14.9872	14.7771	14.0009	13.9102	T	3			2137	___3	+	CST;HTP							0.994121	0.00303526	54.855	44.479	54.855	-0.79019	3412800	2701	2701	Q15751	2701	Q15751	Q15751	Probable E3 ubiquitin-protein ligase HERC1	HERC1	SSYPTTTVLPTRRAQTPPISSLPTSPSDEVG	AQT(0.994)PPIS(0.503)S(0.503)LPT(0.264)S(0.684)PS(0.052)DEVGR	13143	UID41294	LPTRRAQtPPIssLP			3
21.0867	20.5888	20.124	21.3303	20.5199	20.5664	21.8094	21.2672	21.6239	21.7013	20.5647	21.002	20.834	20.3784	20.2784	20.1845	19.9918	19.9694	21.7972	20.5049	20.4785	20.0803	19.7847	19.5686	20.9533	20.6668	20.1228	20.4788	19.1577	20.7828	20.7107	19.5508	20.1512	20.0352	19.0904	19.2943	22.3939	21.4516	21.7129	21.4314	21.0344	21.5032	21.4677	20.7803	21.0782	20.66	20.6193	20.628	20.9373	19.8705	20.2669	20.1833	19.6587	19.7953	21.6773	21.5519	21.0155	21.2219	21.2834	20.6483	T	2			2158	___3									0.999823	2.42e-05	143.05	116.92	102.05	-0.3201	15152000000	125	125	Q2TAL5	125	Q2TAL5	Q2TAL5	Smoothelin-like protein 2	SMTNL2	DRAPRLGSARFASHATFSLSGRGQSLDHDEA	FAS(0.001)HAT(1)FS(0.999)LS(1)GR	13169	UID41320				1;2;3
21.1519	20.4979	20.2522	21.1755	19.9431	20.1659	20.3848	19.7089	19.5529	19.6375	18.8615	19.6993	NaN	NaN	NaN	NaN	NaN	NaN	NaN	NaN	NaN	NaN	NaN	NaN	20.8779	19.7373	19.6856	20.6209	19.6635	19.3731	19.5831	18.6983	19.0547	19.3313	18.2138	18.1586	22.4341	21.6567	21.464	21.7169	20.9644	21.2741	20.7251	20.0992	20.0754	20.384	19.4902	19.5	19.8721	19.0147	19.2875	19.0902	18.4244	18.4384	22.7284	22.0257	22.7731	22.2799	21.5675	21.8515	T	3			2158	___3	+	HTP							0.999999	1.82e-45	159.13	152.76	159.13	1.292	23284000000	274	274	Q2TAL5;Q2TAL5-2;I3L3R4	274;130;49	Q2TAL5	Q2TAL5	Smoothelin-like protein 2	SMTNL2	GAVTASKHSNSPPLVTPPQSPVSPQPPAITQ	HS(0.022)NS(0.978)PPLVT(1)PPQS(0.999)PVS(0.001)PQPPAITQVHR	13170	UID41321	sNsPPLVtPPQsPVs			1;2;3;4
19.9586	19.2689	18.8103	20.3074	18.8891	19.1262	20.2268	19.4498	19.3719	19.955	18.944	19.4545	19.4109	19.1421	18.5533	19.3205	18.4719	18.2057	17.9177	17.5897	17.3337	17.2041	17.2367	15.7623	19.365	18.5002	18.1991	19.3531	18.2832	18.044	19.0516	18.0698	18.3614	19.1863	17.803	17.7708	20.268	19.4316	18.9902	19.4611	18.9158	18.9338	20.2239	19.6287	19.4514	20.0037	19.3439	19.2397	19.795	18.6646	18.7871	18.8433	18.4924	18.2838	20.9495	20.3638	20.6867	20.4338	20.0625	20.1923	T	3			2158	___3									0.997413	3.74e-47	131.99	118.8	95.108	0.81839	90427000000	96	96	Q2TAL5	96	Q2TAL5	Q2TAL5	Smoothelin-like protein 2	SMTNL2	VEALGLASGMSPVPGTPGTPSPPPAPGVPDR	QVEALGLAS(0.005)GMS(0.192)PVPGT(0.997)PGT(0.832)PS(0.973)PPPAPGVPDR	13171	UID41322				1;2;3
19.9749	19.2887	18.8463	20.306	18.8401	19.1075	20.0489	19.3279	19.195	19.8123	18.7933	19.2619	18.8989	18.5927	18.117	18.8392	18.0598	17.7833	17.741	17.3861	17.3325	17.0212	17.0882	15.5893	19.234	18.4377	18.1389	19.2356	18.1897	17.9175	18.7267	17.7261	18.0319	18.7482	17.4781	17.3664	20.2922	19.4487	18.9722	19.5164	18.8949	18.9157	20.1981	19.595	19.419	19.9734	19.3223	19.2157	19.2912	18.3073	18.2971	18.3511	18.0341	17.9247	20.8499	20.2759	20.5953	20.3643	19.9772	20.0873	T	4			2158	___3									0.991378	4.18e-47	130.77	113.61	88.927	0.037105	99264000000	99	99	Q2TAL5	99	Q2TAL5	Q2TAL5	Smoothelin-like protein 2	SMTNL2	LGLASGMSPVPGTPGTPSPPPAPGVPDRAPR	QVEALGLASGMS(0.034)PVPGT(0.977)PGT(0.991)PS(0.997)PPPAPGVPDR	13172	UID41323				1;2;3
NaN	NaN	NaN	NaN	NaN	NaN	18.6812	18.3075	17.8644	18.2544	17.6775	17.377	NaN	NaN	NaN	NaN	NaN	NaN	NaN	NaN	NaN	NaN	NaN	NaN	NaN	NaN	NaN	NaN	NaN	NaN	NaN	NaN	NaN	NaN	NaN	NaN	17.9776	17.2379	17.0222	17.4645	16.9935	17.026	18.6322	18.0863	18.395	18.1113	17.7545	17.5525	NaN	NaN	NaN	NaN	NaN	NaN	17.847	17.1725	17.378	17.2554	16.7862	16.7281	T	4			2164	___3	+	HTP							0.732844	6.86e-16	118.75	95.871	67.586	-0.60666	1989100000	517	517	Q3KQU3-2;Q3KQU3-4;Q3KQU3;Q3KQU3-3;H0YF21	517;522;554;100;137	Q3KQU3-2	Q3KQU3-2	MAP7 domain-containing protein 1	MAP7D1	SAAPASPAPSPAPSPTPAPPQKEQPPAETPT	ES(0.005)AAPAS(0.99)PAPS(0.481)PAPS(0.791)PT(0.733)PAPPQK	13176	UID41327	PsPAPsPtPAPPQKE			2;3
18.9303	18.5427	18.4664	19.6787	18.0719	18.2101	19.4351	19.0524	18.8101	19.1441	18.13	18.1849	14.9821	14.929	14.5752	15.1662	14.535	14.4308	15.3302	14.2007	14.4085	14.4616	14.0604	13.6408	18.173	17.2063	17.1159	18.0006	17.2405	17.1376	16.4713	15.9213	16.0126	16.3559	15.3161	15.3885	19.2522	18.4054	18.2429	18.6106	18.19	18.219	18.4496	17.9661	17.9248	18.1478	17.4032	17.4353	17.2609	16.1351	16.1959	16.5704	16.0212	15.8768	19.0855	18.5178	18.7598	18.7331	18.4848	18.2037	T	3			2167	___3	+	HTP							0.883729	8.5e-15	87.439	80.521	83.619	1.0717	585320000	469	469	Q3YEC7-2;Q3YEC7;G3V154	469;468;430	Q3YEC7-2	Q3YEC7-2	Rab-like protein 6	RABL6	GSPPLPAGPVPSQDITLSSEEEAEVAAPTKG	GS(0.996)PPLPAGPVPS(0.024)QDIT(0.884)LS(0.617)S(0.479)EEEAEVAAPTK	13179	UID41330	PVPsQDItLssEEEA			2;3
NaN	NaN	NaN	NaN	NaN	NaN	18.3291	17.3673	17.2695	18.0119	17.3609	17.4741	NaN	NaN	NaN	NaN	NaN	NaN	NaN	NaN	NaN	NaN	NaN	NaN	NaN	NaN	NaN	NaN	NaN	NaN	NaN	NaN	NaN	NaN	NaN	NaN	18.7159	17.3934	17.4812	18.1346	17.452	17.9968	NaN	NaN	NaN	NaN	NaN	NaN	NaN	NaN	NaN	NaN	NaN	NaN	19.1822	17.9074	18.1352	18.2	17.5368	17.1415	T	4			2203	___3	+	CST;HTP							1	2.64e-09	137.39	109.75	63.376	-0.33168	18717000000	109	109	Q5STZ8;Q8NE71;Q8NE71-2;F5GYK6	109;108;108;11	Q5STZ8	Q5STZ8	ATP-binding cassette sub-family F member 1	ABCF1	EEKELMERLKKLSVPTSDEEDEVPAPKPRGG	KLS(1)VPT(1)S(1)DEEDEVPAPKPR	13205	UID41356	LKKLsVPtsDEEDEV			1;2;3
NaN	NaN	NaN	NaN	NaN	NaN	19.4843	17.8172	17.7285	19.2558	17.5928	17.463	NaN	NaN	NaN	NaN	NaN	NaN	NaN	NaN	NaN	NaN	NaN	NaN	18.544	17.0784	16.677	18.2548	17.1132	17.0059	22.0225	17.9632	18.9582	22.0786	18.0934	18.4702	22.5077	19.9378	19.6763	21.9417	19.5877	19.9366	19.2161	17.0078	17.0239	18.1214	17.0626	16.9284	22.254	19.043	19.4874	21.4925	19.5125	19.1385	18.6369	17.2937	17.1841	18.264	16.855	16.4972	T	2			2265	___3	+	HTP							0.999951	2.29e-37	211.82	165.36	183.06	0.10035	9261100000	384	384	Q6P5Q4	384	Q6P5Q4	Q6P5Q4	Leiomodin-2	LMOD2	YDGGPNLRTKVWQRGTPSSSPYVSPRHSPWS	GT(1)PSSSPYVS(1)PR	13275	UID41426	TKVWQRGtPSSSPyV			2;3
NaN	NaN	NaN	NaN	NaN	NaN	NaN	NaN	NaN	NaN	NaN	NaN	NaN	NaN	NaN	NaN	NaN	NaN	NaN	NaN	NaN	NaN	NaN	NaN	NaN	NaN	NaN	NaN	NaN	NaN	NaN	NaN	NaN	NaN	NaN	NaN	NaN	NaN	NaN	NaN	NaN	NaN	NaN	NaN	NaN	NaN	NaN	NaN	NaN	NaN	NaN	NaN	NaN	NaN	21.4001	20.9104	20.391	21.0528	20.3518	19.7872	T	4			2265	___3	+	HTP							0.999999	2.39e-06	69.625	52.384	68.354	-0.0033422	538390000	420	420	Q6P5Q4	420	Q6P5Q4	Q6P5Q4	Leiomodin-2	LMOD2	KKVQTVRSRPLSPVATPPPPPPPPPPPPPSS	S(1)RPLS(1)PVAT(1)PPPPPPPPPPPPPSSQR	13276	UID41427	RPLsPVAtPPPPPPP			2;3
19.9854	19.003	18.6065	20.5125	18.4502	18.502	20.1303	19.0121	18.9769	20.011	18.3276	17.7806	NaN	NaN	NaN	NaN	NaN	NaN	19.586	18.0467	17.9321	18.2725	17.8154	17.2798	19.2339	18.0739	17.7519	18.9065	17.3295	17.1745	19.4529	18.0888	18.4937	19.1253	17.6144	17.5901	NaN	NaN	NaN	NaN	NaN	NaN	18.5715	17.7821	17.6944	17.518	16.8578	16.7219	NaN	NaN	NaN	NaN	NaN	NaN	20.1337	19.1773	19.0059	19.8556	19.124	18.6064	T	3			2306	___3	+	CST;HTP							0.934504	0.00149821	66.965	48.601	52.909	-0.88583	470430000	205	205	Q7L9B9	205	Q7L9B9	Q7L9B9	Endonuclease/exonuclease/phosphatase family domain-containing protein 1	EEPD1	RIRHQVFAERSRPPSTHTNGGLTFTAKPHPS	S(0.404)RPPS(0.692)T(0.935)HT(0.961)NGGLT(0.007)FT(0.001)AK	13310	UID41461	ERsRPPstHtNGGLT			2;3
19.9854	19.003	18.6065	20.5125	18.4502	18.502	20.1303	19.0121	18.9769	20.011	18.3276	17.7806	19.3362	18.613	18.2845	18.8471	17.678	17.8074	20.4543	18.9645	18.9296	19.1262	18.7864	18.1437	19.2339	18.0739	17.7519	18.9065	17.3295	17.1745	19.4529	18.0888	18.4937	19.1253	17.6144	17.5901	NaN	NaN	NaN	NaN	NaN	NaN	18.5715	17.7821	17.6944	17.518	16.8578	16.7219	NaN	NaN	NaN	NaN	NaN	NaN	NaN	NaN	NaN	NaN	NaN	NaN	T	3			2306	___3	+	HTP							0.96509	0.0013495	66.383	47.788	66.383	-0.86139	454100000	207	207	Q7L9B9	207	Q7L9B9	Q7L9B9	Endonuclease/exonuclease/phosphatase family domain-containing protein 1	EEPD1	RHQVFAERSRPPSTHTNGGLTFTAKPHPSPT	S(0.962)RPPS(0.17)T(0.9)HT(0.965)NGGLT(0.002)FTAK	13311	UID41462	sRPPstHtNGGLTFT			2;3
15.646	14.6311	14.2395	15.8555	15.1467	15.1046	14.7036	14.2195	14.1506	14.3433	14.1263	14.3502	NaN	NaN	NaN	NaN	NaN	NaN	NaN	NaN	NaN	NaN	NaN	NaN	15.6177	15.0083	14.5163	15.4738	14.4987	14.5015	15.7975	14.9478	15.1194	15.5278	14.8606	14.8151	16.0639	15.6106	14.8473	15.6653	15.115	15.1498	15.6816	15.228	14.8361	15.4294	14.2125	14.8195	15.0845	14.4955	14.9586	14.8139	14.575	14.6225	NaN	NaN	NaN	NaN	NaN	NaN	T	3			2311	___3	+	CST;HTP							0.82324	8.22e-06	72.569	59.737	65.775	-1.6658	38917000	340	340	Q7Z3K3-5;Q7Z3K3-7;Q7Z3K3-2;Q7Z3K3-3;Q7Z3K3-6;Q7Z3K3	340;373;382;382;426;435	Q7Z3K3-5	Q7Z3K3-5	Pogo transposable element with ZNF domain	POGZ	AAKPPSPEKTAPVASTPSSTPIPALSPPTKV	T(0.005)APVAS(0.155)T(0.823)PS(0.687)S(0.167)T(0.167)PIPALS(0.982)PPT(0.014)K	13316	UID41467	KtAPVAstPsStPIP			3
NaN	NaN	NaN	NaN	NaN	NaN	NaN	NaN	NaN	NaN	NaN	NaN	17.5211	16.4765	16.2574	16.7824	16.2733	16.2303	NaN	NaN	NaN	NaN	NaN	NaN	NaN	NaN	NaN	NaN	NaN	NaN	17.8966	16.7693	16.9702	17.7588	16.314	16.7525	NaN	NaN	NaN	NaN	NaN	NaN	NaN	NaN	NaN	NaN	NaN	NaN	NaN	NaN	NaN	NaN	NaN	NaN	NaN	NaN	NaN	NaN	NaN	NaN	T	3			2325	___3									0.608875	0.00449395	44.105	34.389	44.105	-0.28953	31639000	619	619	Q86TC9;A0A087WX60;Q86TC9-2	619;325;344	Q86TC9	Q86TC9	Myopalladin	MYPN	EDDKGSEASSEAGVVTTRQTRPDSFQERFNG	VHFNLPEDDKGS(0.58)EAS(0.58)S(0.58)EAGVVT(0.609)T(0.651)R	13342	UID41493				3
NaN	NaN	NaN	NaN	NaN	NaN	NaN	NaN	NaN	NaN	NaN	NaN	18.4888	17.6478	17.2603	17.8757	17.2389	17.1987	NaN	NaN	NaN	NaN	NaN	NaN	NaN	NaN	NaN	NaN	NaN	NaN	17.8966	16.7693	16.9702	17.7588	16.314	16.7525	NaN	NaN	NaN	NaN	NaN	NaN	NaN	NaN	NaN	NaN	NaN	NaN	NaN	NaN	NaN	NaN	NaN	NaN	NaN	NaN	NaN	NaN	NaN	NaN	T	3			2325	___3									0.651437	0.00449395	44.105	34.389	44.105	-0.28953	103760000	620	620	Q86TC9;A0A087WX60;Q86TC9-2	620;326;345	Q86TC9	Q86TC9	Myopalladin	MYPN	DDKGSEASSEAGVVTTRQTRPDSFQERFNGQ	VHFNLPEDDKGS(0.58)EAS(0.58)S(0.58)EAGVVT(0.609)T(0.651)R	13343	UID41494				3
NaN	NaN	NaN	NaN	NaN	NaN	18.2206	18.0512	17.6497	17.9823	16.9784	17.377	NaN	NaN	NaN	NaN	NaN	NaN	NaN	NaN	NaN	NaN	NaN	NaN	NaN	NaN	NaN	NaN	NaN	NaN	NaN	NaN	NaN	NaN	NaN	NaN	NaN	NaN	NaN	NaN	NaN	NaN	NaN	NaN	NaN	NaN	NaN	NaN	NaN	NaN	NaN	NaN	NaN	NaN	NaN	NaN	NaN	NaN	NaN	NaN	T	3			2335	___3	+	HTP							0.531595	0.00157049	53.844	38.423	53.844	-0.38331	48567000	936	936	Q86UU0-4;Q86UU0-2;Q86UU0;A0A087WZX0;Q86UU0-3	936;931;936;899;936	Q86UU0-4	Q86UU0-4	B-cell CLL/lymphoma 9-like protein	BCL9L	INQMGSPGMGHLKSPTLSQVHSPLVTSPSAN	S(0.473)PT(0.532)LS(0.572)QVHS(0.432)PLVT(0.476)S(0.446)PS(0.069)ANLK	13359	UID41510	MGHLKsPtLsQVHsP			3
NaN	NaN	NaN	NaN	NaN	NaN	NaN	NaN	NaN	NaN	NaN	NaN	NaN	NaN	NaN	NaN	NaN	NaN	NaN	NaN	NaN	NaN	NaN	NaN	NaN	NaN	NaN	NaN	NaN	NaN	NaN	NaN	NaN	NaN	NaN	NaN	NaN	NaN	NaN	NaN	NaN	NaN	NaN	NaN	NaN	NaN	NaN	NaN	NaN	NaN	NaN	NaN	NaN	NaN	18.4763	17.7493	18.625	17.9446	17.4807	17.9806	T	3			2335	___3	+	CST;HTP							0.747964	0.00116208	57.902	42.48	57.902	0.024815	33311000	946	946	Q86UU0-4;Q86UU0-2;Q86UU0;A0A087WZX0;Q86UU0-3	946;941;946;909;946	Q86UU0-4	Q86UU0-4	B-cell CLL/lymphoma 9-like protein	BCL9L	HLKSPTLSQVHSPLVTSPSANLKSPQTPSQM	S(0.656)PT(0.293)LS(0.125)QVHS(0.223)PLVT(0.748)S(0.85)PS(0.106)ANLK	13360	UID41511	QVHsPLVtsPsANLK			3
NaN	NaN	NaN	NaN	NaN	NaN	15.9425	15.0029	15.0683	15.7617	14.6855	14.4396	NaN	NaN	NaN	NaN	NaN	NaN	NaN	NaN	NaN	NaN	NaN	NaN	NaN	NaN	NaN	NaN	NaN	NaN	15.7901	14.9993	15.2618	15.9673	14.6285	14.9469	17.0179	16.0377	15.9478	16.3609	15.8225	15.9894	NaN	NaN	NaN	NaN	NaN	NaN	NaN	NaN	NaN	NaN	NaN	NaN	16.7235	15.8905	16.1373	16.3435	15.8027	15.4272	T	3			2337	___3	+	HTP							0.99999	6.46e-05	68.231	60.044	68.231	0.15948	19851000	715	715	Q86V15;Q86V15-2	715;715	Q86V15	Q86V15	Zinc finger protein castor homolog 1	CASZ1	SGALGLPPSLLGAKDTEHEESSNDDLVDFSA	DT(1)EHEES(1)S(1)NDDLVDFSALSSK	13364	UID41515	sLLGAKDtEHEEssN			3
NaN	NaN	NaN	NaN	NaN	NaN	NaN	NaN	NaN	NaN	NaN	NaN	NaN	NaN	NaN	NaN	NaN	NaN	NaN	NaN	NaN	NaN	NaN	NaN	NaN	NaN	NaN	NaN	NaN	NaN	NaN	NaN	NaN	NaN	NaN	NaN	NaN	NaN	NaN	NaN	NaN	NaN	NaN	NaN	NaN	NaN	NaN	NaN	NaN	NaN	NaN	NaN	NaN	NaN	16.9955	16.0725	16.3418	16.824	16.135	15.4493	T	2			2375	___3	+	CST;HTP							0.948046	1.05e-39	188.85	170.71	165.16	-0.51143	129380000	857	857	Q8N122;Q8N122-3;I3L436	857;699;17	Q8N122	Q8N122	Regulatory-associated protein of mTOR	RPTOR	TVNARPQRVLDTSSLTQSAPASPTNKGVHIH	VLDTS(0.001)S(0.014)LT(0.948)QS(0.041)APAS(0.939)PT(0.056)NK	13395	UID41546	VLDtssLtQsAPAsP			2;3
18.1518	17.6	17.184	18.326	17.0898	17.1823	NaN	NaN	NaN	NaN	NaN	NaN	NaN	NaN	NaN	NaN	NaN	NaN	NaN	NaN	NaN	NaN	NaN	NaN	17.0593	15.8869	15.7523	16.7961	17.1565	15.6725	16.6026	16.4536	15.8232	15.9094	15.3928	15.432	18.07	17.1271	16.7691	17.551	17.0371	17.0277	17.8303	17.2943	17.0568	17.6631	16.6751	16.6634	15.8733	15.7302	14.6661	15.0579	14.7048	14.458	19.0066	18.4183	18.6306	18.5482	18.0591	18.2697	T	3			2387	___3									1	2.82e-36	145.59	133.97	136.49	-2.1447	10004000000	560	560	Q8N3L3	560	Q8N3L3	Q8N3L3	Beta-taxilin	TXLNB	PLIPSRDSESPLPPLTPQAEAEGGSDAEPPS	DS(0.001)ES(0.999)PLPPLT(1)PQAEAEGGSDAEPPSK	13413	UID41564				2;3
NaN	NaN	NaN	NaN	NaN	NaN	19.474	17.6698	17.9178	18.5249	17.1058	16.7792	17.9489	17.1631	16.6045	17.2687	16.0469	15.9163	17.8797	16.8006	16.7728	16.577	16.0035	15.5293	18.9025	17.5199	16.9896	18.3489	16.5348	16.4443	18.3164	16.9965	17.0297	18.4062	15.9514	16.1041	NaN	NaN	NaN	NaN	NaN	NaN	19.9276	18.9676	18.8104	18.8948	18.0422	17.6736	NaN	NaN	NaN	NaN	NaN	NaN	19.1086	18.114	17.7857	18.2168	17.5527	16.9201	T	4			2390;2391	___3	+	HTP							0.999999	1.52e-52	165.55	147.55	125.12	-0.84829	3615100000	783	NaN	Q8N3V7;Q8N3V7-3;Q8N3V7-2	783;539;539	Q8N3V7;Q8N3V7-2	Q8N3V7	Synaptopodin	SYNPO	NAPGAFRVASRSPARTPPASLYHGYLPENGV	T(1)PPAS(1)LYHGYLPENGVLRPEPTK	13419	UID41570	AsRsPARtPPAsLyH			1;2;3
14.5945	14.7209	14.5256	15.2231	13.4754	12.708	15.4783	15.8913	14.9002	15.5203	13.9399	14.8502	11.8205	NaN	13.0474	NaN	NaN	12.2464	NaN	NaN	NaN	NaN	NaN	NaN	13.8087	12.6849	12.8183	14.3666	14.7133	12.6784	NaN	NaN	NaN	NaN	NaN	NaN	NaN	NaN	NaN	NaN	NaN	NaN	13.7316	13.9316	12.1958	13.9666	NaN	NaN	14.752	15.067	14.6188	13.513	13.4303	11.9338	NaN	NaN	NaN	NaN	NaN	NaN	T	3			2390;2391	___3									0.698443	8.83e-55	143.5	134.48	50.567	1.0641	188610000	869	NaN	Q8N3V7;Q8N3V7-3;Q8N3V7-2	869;625;625	Q8N3V7;Q8N3V7-2	Q8N3V7	Synaptopodin	SYNPO	SPALPRPSRSSPGLYTSPGQDSLQPTAVSPP	S(0.478)S(0.511)PGLY(0.08)T(0.698)S(0.211)PGQDS(0.01)LQPT(0.01)AVS(0.003)PPY(0.001)GGDIS(0.292)PVS(0.54)PS(0.164)R	13420	UID41571				2;3
14.5932	15.8309	14.5934	15.6766	13.4672	13.3558	NaN	NaN	NaN	NaN	NaN	NaN	14.943	14.6477	16.4073	14.7189	14.1311	15.4002	14.8148	13.4949	14.2138	12.6843	13.1335	NaN	14.7606	14.6622	13.9974	15.3747	16.8818	13.3006	13.3365	14.9793	NaN	13.7119	13.6883	12.9096	NaN	NaN	NaN	NaN	NaN	NaN	15.0485	15.7726	14.527	16.2882	13.0535	13.2699	14.9189	17.0216	15.5564	14.3486	13.639	13.6348	13.6709	12.7453	16.2867	12.2247	12.7412	15.0876	T	3			2390;2391	___3									0.985383	7.01e-121	203.11	191.87	195.38	-0.84754	12375000000	879	NaN	Q8N3V7;Q8N3V7-3;Q8N3V7-2	879;635;635	Q8N3V7;Q8N3V7-2	Q8N3V7	Synaptopodin	SYNPO	SPGLYTSPGQDSLQPTAVSPPYGGDISPVSP	S(0.439)S(0.559)PGLYT(0.002)SPGQDS(0.001)LQPT(0.985)AVS(0.014)PPYGGDISPVSPSR	13421	UID41572				1;2;3
NaN	NaN	NaN	NaN	NaN	NaN	16.586	15.7626	15.9231	16.2204	15.4972	16.3267	NaN	NaN	NaN	NaN	NaN	NaN	NaN	NaN	NaN	NaN	NaN	NaN	NaN	NaN	NaN	NaN	NaN	NaN	NaN	NaN	NaN	NaN	NaN	NaN	NaN	NaN	NaN	NaN	NaN	NaN	NaN	NaN	NaN	NaN	NaN	NaN	16.8108	15.9978	16.2509	16.4335	15.8315	15.6721	NaN	NaN	NaN	NaN	NaN	NaN	T	2			2412	___3									0.99985	0.0130313	49.5	35.838	49.5	-3.6168	147360000	15	15	Q8ND61	15	Q8ND61	Q8ND61	Uncharacterized protein C3orf20	C3orf20	_MSYIKSNLELYQQYTAMAPKLLARISKLLM	SNLELY(1)QQY(1)T(1)AMAPK	13431	UID41582				3
NaN	NaN	NaN	NaN	NaN	NaN	17.4091	16.5362	16.1882	16.438	15.9202	14.6749	NaN	NaN	NaN	NaN	NaN	NaN	NaN	NaN	NaN	NaN	NaN	NaN	NaN	NaN	NaN	NaN	NaN	NaN	NaN	NaN	NaN	NaN	NaN	NaN	18.3348	17.5012	17.2289	17.6148	16.8825	17.0149	16.4504	15.4717	16.1693	15.8635	15.5275	15.3198	NaN	NaN	NaN	NaN	NaN	NaN	18.633	17.8815	17.7302	17.9079	17.3093	16.8025	T	3			2438	___3									0.999818	1.21e-12	184.44	131.72	180.24	-0.52329	7382400000	185	185	Q8TDC0;H0YC50	185;93	Q8TDC0	Q8TDC0	Myozenin-3	MYOZ3	EFVSYRDYQSDGRSHTPSPNDYRNFNKTPVP	SHT(1)PSPNDYR	13443	UID41594				1;2;3
NaN	NaN	NaN	NaN	NaN	NaN	NaN	NaN	NaN	NaN	NaN	NaN	NaN	NaN	NaN	NaN	NaN	NaN	NaN	NaN	NaN	NaN	NaN	NaN	NaN	NaN	NaN	NaN	NaN	NaN	NaN	NaN	NaN	NaN	NaN	NaN	NaN	NaN	NaN	NaN	NaN	NaN	NaN	NaN	NaN	NaN	NaN	NaN	NaN	NaN	NaN	NaN	NaN	NaN	18.0697	17.2905	17.1498	17.1176	16.1076	15.4595	T	3			2471	___3									0.963417	0.000192417	100.41	88.196	85.927	0.68873	87525000	3468	3468	Q8WZ42-6	3468	Q8WZ42-6	Q8WZ42-6	Titin	TTN	KELFSEGESEHSERDTRDAFSDSEDIDHKSM	ELFS(0.005)EGES(0.994)EHS(0.038)ERDT(0.963)R	13462	UID41613				1;2;3
NaN	NaN	NaN	NaN	NaN	NaN	NaN	NaN	NaN	NaN	NaN	NaN	NaN	NaN	NaN	NaN	NaN	NaN	NaN	NaN	NaN	NaN	NaN	NaN	NaN	NaN	NaN	NaN	NaN	NaN	NaN	NaN	NaN	NaN	NaN	NaN	NaN	NaN	NaN	NaN	NaN	NaN	NaN	NaN	NaN	NaN	NaN	NaN	16.9209	15.6618	16.1969	16.0463	16.2639	16.4957	NaN	NaN	NaN	NaN	NaN	NaN	T	2			2472	___3									1	0.00936328	44.299	27.274	44.299	2.5842	41836000	12	12	Q92522	12	Q92522	Q92522	Histone H1x	H1FX	____MSVELEEALPVTTAEGMAKKVTKAGGS	MS(1)VELEEALPVT(1)T(1)AEGMAK	13476	UID41627				3
NaN	NaN	NaN	NaN	NaN	NaN	NaN	NaN	NaN	NaN	NaN	NaN	NaN	NaN	NaN	NaN	NaN	NaN	NaN	NaN	NaN	NaN	NaN	NaN	NaN	NaN	NaN	NaN	NaN	NaN	NaN	NaN	NaN	NaN	NaN	NaN	NaN	NaN	NaN	NaN	NaN	NaN	NaN	NaN	NaN	NaN	NaN	NaN	16.9209	15.6618	16.1969	16.0463	16.2639	16.4957	NaN	NaN	NaN	NaN	NaN	NaN	T	2			2472	___3									1	0.00936328	44.299	27.274	44.299	2.5842	41836000	13	13	Q92522	13	Q92522	Q92522	Histone H1x	H1FX	___MSVELEEALPVTTAEGMAKKVTKAGGSA	MS(1)VELEEALPVT(1)T(1)AEGMAK	13477	UID41628				3
NaN	NaN	NaN	NaN	NaN	NaN	NaN	NaN	NaN	NaN	NaN	NaN	19.2565	20.2844	19.6481	19.1292	19.124	18.3894	18.3506	19.2929	19.4538	18.0635	19.1873	18.5959	NaN	NaN	NaN	NaN	NaN	NaN	NaN	NaN	NaN	NaN	NaN	NaN	NaN	NaN	NaN	NaN	NaN	NaN	21.81	22.2274	21.8902	21.306	22.0503	21.2912	20.9771	19.3161	19.7575	21.1917	20.7712	19.2971	NaN	NaN	NaN	NaN	NaN	NaN	T	4			2502	___3	+	HTP							0.989589	6.96e-20	137.58	113.04	47.331	0.26539	2331200000	10	10	Q96A32;H3BN54;H3BPK4;H3BML9	10;10;9;10	Q96A32	Q96A32	Myosin regulatory light chain 2, skeletal muscle isoform	MYLPF	______MAPKRAKRRTVEGGSSSVFSMFDQT	T(0.99)VEGGS(0.335)S(0.301)S(0.301)VFS(0.037)MFDQT(0.037)QIQEFK	13500	UID41651	PKRAKRRtVEGGsss			2;4
NaN	NaN	NaN	NaN	NaN	NaN	NaN	NaN	NaN	NaN	NaN	NaN	NaN	NaN	NaN	NaN	NaN	NaN	NaN	NaN	NaN	NaN	NaN	NaN	NaN	NaN	NaN	NaN	NaN	NaN	NaN	NaN	NaN	NaN	NaN	NaN	19.695	18.7042	18.522	18.939	18.4377	18.5653	18.3859	17.479	17.8911	17.6922	17.1616	17.0756	NaN	NaN	NaN	NaN	NaN	NaN	NaN	NaN	NaN	NaN	NaN	NaN	T	4			2529;2531	___3									0.768298	2.41e-101	232.34	198.64	110.03	-0.43276	392180000	101	NaN	Q96HC4-2;H0YBI4;Q96HC4-7;Q96HC4-4;Q96HC4-6	101;69;101;101;101	Q96HC4-2;Q96HC4-7	Q96HC4-2	PDZ and LIM domain protein 5	PDLIM5	AAPKPEPVPVQKPTVTSVCSETSQELAEGQR	ASAAPKPEPVPVQKPT(0.002)VT(0.768)S(0.235)VCS(0.918)ET(0.045)S(0.032)QELAEGQR	13517	UID41668				2;3
18.5491	18.1047	17.523	18.5144	17.3608	17.5638	NaN	NaN	NaN	NaN	NaN	NaN	NaN	NaN	NaN	NaN	NaN	NaN	NaN	NaN	NaN	NaN	NaN	NaN	NaN	NaN	NaN	NaN	NaN	NaN	NaN	NaN	NaN	NaN	NaN	NaN	19.695	18.7042	18.522	18.939	18.4377	18.5653	18.3859	17.479	17.8911	17.6922	17.1616	17.0756	NaN	NaN	NaN	NaN	NaN	NaN	NaN	NaN	NaN	NaN	NaN	NaN	T	5			2529;2531	___3									0.925443	1.26e-47	134.77	129.33	106.6	-0.2799	5356100000	107	NaN	Q96HC4-2;H0YBI4;Q96HC4-7;Q96HC4-4;Q96HC4-6	107;75;107;107;107	Q96HC4-2;Q96HC4-7	Q96HC4-2	PDZ and LIM domain protein 5	PDLIM5	PVPVQKPTVTSVCSETSQELAEGQRRGSQGD	ASAAPKPEPVPVQKPT(0.001)VT(0.013)S(0.043)VCS(0.932)ET(0.925)S(0.086)QELAEGQR	13518	UID41669				2;3
NaN	NaN	NaN	NaN	NaN	NaN	20.2384	19.5681	19.8171	20.014	19.4624	19.1805	NaN	NaN	NaN	NaN	NaN	NaN	NaN	NaN	NaN	NaN	NaN	NaN	18.9704	18.0182	17.9141	18.7728	17.9394	18.0145	21.8791	21.034	21.3488	21.5305	20.7058	20.9115	20.5957	19.7919	19.635	20.1786	19.569	19.7963	20.5356	19.7965	19.7446	20.1092	19.6676	19.6199	20.1899	19.0073	19.3317	19.663	19.2369	19.2436	21.8154	21.4811	21.4483	21.3862	21.1979	21.1578	T	4			2603	___3	+	HTP							1	5.02e-07	107.3	87.988	61.415	0.54548	3050800000	477	477	Q9BR39	477	Q9BR39	Q9BR39	Junctophilin-2	JPH2	LPQPPRESPQLHERETPRPEGGSPSPAGTPP	ET(1)PRPEGGS(1)PS(1)PAGT(1)PPQPK	13565	UID41716	PQLHEREtPRPEGGs			2;3;4
NaN	NaN	NaN	NaN	NaN	NaN	23.7297	22.7766	23.0791	23.4126	22.7077	22.356	NaN	NaN	NaN	NaN	NaN	NaN	NaN	NaN	NaN	NaN	NaN	NaN	23.4906	22.4201	22.3215	23.1673	22.2607	22.108	23.308	22.4386	22.5551	22.9598	22.0156	22.0929	24.131	23.1733	23.1923	23.8338	23.1135	23.3462	24.1692	23.375	23.2922	23.7032	23.0648	23.0386	24.2539	22.74	23.0268	23.5014	22.9039	22.7999	24.1261	23.4914	23.5188	23.488	22.9832	22.8558	T	4			2603	___3	+	CST;HTP							1	4.74e-38	176.44	146.81	61.415	0.54548	112000000000	490	490	Q9BR39	490	Q9BR39	Q9BR39	Junctophilin-2	JPH2	RETPRPEGGSPSPAGTPPQPKRPRPGVSKDG	ET(1)PRPEGGS(1)PS(1)PAGT(1)PPQPK	13566	UID41717	GsPsPAGtPPQPKRP			1;2;3;4
NaN	NaN	NaN	NaN	NaN	NaN	16.2281	15.3278	15.6724	16.0026	15.1064	16.1674	NaN	NaN	NaN	NaN	NaN	NaN	NaN	NaN	NaN	NaN	NaN	NaN	16.6117	15.5572	15.5774	16.0659	15.3369	15.5622	NaN	NaN	NaN	NaN	NaN	NaN	NaN	NaN	NaN	NaN	NaN	NaN	NaN	NaN	NaN	NaN	NaN	NaN	16.5474	15.202	15.4924	15.8143	15.2224	14.9957	17.9628	16.984	16.7117	16.5448	16.3314	16.1804	T	3			2603	___3									0.932442	8.98e-45	147.36	136.08	108.85	-1.6023	834550000	174	174	Q9BR39	174	Q9BR39	Q9BR39	Junctophilin-2	JPH2	LRTSLSSLRSEHSNGTVAPDSPASPASDGPA	S(0.845)EHS(0.221)NGT(0.932)VAPDS(0.002)PASPASDGPALPSPAIPR	13567	UID41718				1;2;4
NaN	NaN	NaN	NaN	NaN	NaN	19.696	19.0332	19.2148	19.5487	18.8871	18.76	NaN	NaN	NaN	NaN	NaN	NaN	NaN	NaN	NaN	NaN	NaN	NaN	19.6824	18.6933	18.5017	19.3561	18.3804	18.3893	18.8013	18.0191	18.2153	18.6648	17.7849	17.9397	19.0257	18.3175	18.1605	18.5249	18.0735	18.2092	17.7669	17.0086	17.0324	17.4355	17.0427	17.0062	20.0824	18.9194	19.1812	19.3193	18.8146	18.755	20.0797	19.6525	19.7254	19.6876	19.3796	19.0954	T	4			2609	___3	+	CST;HTP							1	1.99e-19	138.96	116.4	65.899	-1.154	1001500000	138	138	Q9BTK6	138	Q9BTK6	Q9BTK6	PAXIP1-associated glutamate-rich protein 1	PAGR1	GTLELQAEILPRRPPTPEAQSEEERSDEEPE	RPPT(1)PEAQS(1)EEERS(1)DEEPEAK	13572	UID41723	ILPRRPPtPEAQsEE			2;3
NaN	NaN	NaN	NaN	NaN	NaN	NaN	NaN	NaN	NaN	NaN	NaN	NaN	NaN	NaN	NaN	NaN	NaN	NaN	NaN	NaN	NaN	NaN	NaN	NaN	NaN	NaN	NaN	NaN	NaN	NaN	NaN	NaN	NaN	NaN	NaN	NaN	NaN	NaN	NaN	NaN	NaN	NaN	NaN	NaN	NaN	NaN	NaN	NaN	NaN	NaN	NaN	NaN	NaN	14.1681	13.5031	13.679	13.531	12.5495	13.7083	T	3			2624;2625;2626;2627	___3	+	CST;HTP							0.974686	3.59e-71	171.81	159.96	171.81	-2.0822	3676900000	237	NaN	Q9BX66;Q9BX66-2;Q9BX66-7;Q9BX66-11;Q9BX66-3;Q9BX66-5;Q9BX66-10	237;237;196;237;168;228;205	Q9BX66;Q9BX66-11;Q9BX66-3;Q9BX66-5	Q9BX66	Sorbin and SH3 domain-containing protein 1	SORBS1	SQPARASGSFAPISQTPPSFSPPPPLVPPAP	ASGSFAPIS(0.025)QT(0.975)PPS(0.002)FS(0.999)PPPPLVPPAPEDLR	13580	UID41731	SFAPIsQtPPsFsPP			2;3
NaN	NaN	NaN	NaN	NaN	NaN	NaN	NaN	NaN	NaN	NaN	NaN	NaN	NaN	NaN	NaN	NaN	NaN	NaN	NaN	NaN	NaN	NaN	NaN	NaN	NaN	NaN	NaN	NaN	NaN	NaN	NaN	NaN	NaN	NaN	NaN	NaN	NaN	NaN	NaN	NaN	NaN	NaN	NaN	NaN	NaN	NaN	NaN	NaN	NaN	NaN	NaN	NaN	NaN	20.3939	19.5955	19.4204	19.7266	18.9831	18.665	T	3			2649	___3									0.733773	0.0181976	42.123	10.305	42.123	-0.65398	66041000	235	235	Q9C0G6;Q9C0G6-4	235;235	Q9C0G6	Q9C0G6	Dynein heavy chain 6, axonemal	DNAH6	LKVVSYENINKNDYYTISQRAVTHIYNEDIE	VVS(0.003)Y(0.004)ENINKNDY(0.763)Y(0.763)T(0.734)IS(0.734)QR	13607	UID41758				3
20.8475	19.4348	19.727	20.2729	18.6332	18.665	22.4092	21.3903	20.6655	21.016	19.9765	20.3005	NaN	NaN	NaN	NaN	NaN	NaN	NaN	NaN	NaN	NaN	NaN	NaN	22.3875	21.1017	21.3365	21.5216	20.7252	20.002	21.9666	20.799	20.1131	21.0004	18.7511	19.5109	23.9549	22.0012	22.4678	22.5709	21.9328	21.7857	22.6889	21.0329	21.8211	21.2202	20.1586	20.1668	21.4925	20.165	20.3572	20.5254	19.3724	19.4616	22.7369	20.6405	21.1973	21.2724	20.2547	20.2094	T	4			2667	___3	+	CST;HTP							1	5.87e-30	169.9	144.69	45.972	-1.1207	11868000000	202	202	Q9H1E3;Q9H1E3-2	202;162	Q9H1E3	Q9H1E3	Nuclear ubiquitous casein and cyclin-dependent kinase substrate 1	NUCKS1	GKVGRPTASKASKEKTPSPKEEDEEPESPPE	T(1)PS(1)PKEEDEEPES(1)PPEK	13614	UID41765	SkAsKEKtPsPKEED			2;3
NaN	NaN	NaN	NaN	NaN	NaN	NaN	NaN	NaN	NaN	NaN	NaN	16.1337	15.7289	15.6052	15.9655	14.9469	15.5994	17.4596	17.1701	16.9931	17.1416	16.8407	16.4417	NaN	NaN	NaN	NaN	NaN	NaN	NaN	NaN	NaN	NaN	NaN	NaN	17.784	17.3312	16.4452	17.0824	16.3835	16.6826	NaN	NaN	NaN	NaN	NaN	NaN	NaN	NaN	NaN	NaN	NaN	NaN	20.6753	20.1945	20.0228	20.4427	19.9956	19.6883	T	4			2704	___3									0.999978	8.42e-107	174.28	163.69	138.73	0.32549	9329700000	187	187	Q9H987	187	Q9H987	Q9H987	Synaptopodin 2-like protein	SYNPO2L	PDEVYLSDSPAEPAPTIPGPPSQGDSRVSSP	GPTRPTPPGAPPDEVYLS(0.947)DS(0.053)PAEPAPT(1)IPGPPS(0.354)QGDS(0.646)R	13642	UID41793				1;2;3
NaN	NaN	NaN	NaN	NaN	NaN	20.0144	19.1268	19.3267	19.6826	19.0879	19.4347	NaN	NaN	NaN	NaN	NaN	NaN	NaN	NaN	NaN	NaN	NaN	NaN	18.9186	17.7767	17.5764	18.4215	17.7746	17.8955	NaN	NaN	NaN	NaN	NaN	NaN	20.5637	19.5092	19.4431	19.8939	19.3686	19.8122	16.529	15.6885	15.6298	15.8139	15.6754	15.492	NaN	NaN	NaN	NaN	NaN	NaN	18.5995	18.0057	18.1398	18.2941	18.1272	18.1248	T	3			2704	___3	+	HTP							0.999993	1.43e-84	199.83	183.68	152.23	-1.1021	62069000000	141	141	Q9H987;U3KQD0	141;72	Q9H987	Q9H987	Synaptopodin 2-like protein	SYNPO2L	GSLRSPPDSEAYYGETDSDADGPATQEKPRR	SPPDSEAYYGET(1)DS(1)DADGPATQEK	13643	UID41794	SEAYyGEtDsDADGP			1;2;3
NaN	NaN	NaN	NaN	NaN	NaN	19.9805	18.7782	18.8447	19.3456	18.3144	17.3266	NaN	NaN	NaN	NaN	NaN	NaN	NaN	NaN	NaN	NaN	NaN	NaN	20.3157	19.0295	19.0444	19.8219	18.921	18.5923	18.3581	17.5247	17.6127	18.0797	17.3899	17.1359	21.8083	20.8387	20.9477	21.251	20.586	20.8474	19.4521	18.1886	18.2272	18.5666	17.7033	17.5664	18.9775	18.4546	18.4796	18.3432	17.9017	17.6496	20.6671	19.6496	19.7051	19.8721	19.4797	19.3197	T	2			2719	___3	+	HTP							0.992225	0.00031184	96.805	68.224	49.482	-0.75072	15008000000	460	460	Q9HDC5	460	Q9HDC5	Q9HDC5	Junctophilin-1	JPH1	KPPTPKESPHFYRKGTTPPRSPEASPKHSHS	GT(0.992)T(0.993)PPRS(0.043)PEAS(0.972)PK	13659	UID41810	PHFYRKGttPPRsPE			2;3
NaN	NaN	NaN	NaN	NaN	NaN	23.7281	22.6788	22.7282	23.1122	22.3907	21.5977	NaN	NaN	NaN	NaN	NaN	NaN	NaN	NaN	NaN	NaN	NaN	NaN	23.2197	21.9647	21.9493	22.6359	21.7611	21.5579	23.6313	22.4764	22.6418	23.1589	22.1512	22.0429	24.9522	23.6632	23.8522	24.1655	23.4633	23.6831	23.5279	22.372	22.5246	22.6399	22.0724	22.0352	23.7625	22.1871	22.5543	22.7254	22.1342	21.9376	24.472	23.1789	23.4302	23.5737	23.1001	22.6371	T	3			2719	___3	+	HTP							0.999234	7.96e-18	177.63	138.83	113.33	-0.1941	201000000000	461	461	Q9HDC5	461	Q9HDC5	Q9HDC5	Junctophilin-1	JPH1	PPTPKESPHFYRKGTTPPRSPEASPKHSHSP	GT(0.001)T(0.999)PPRS(0.951)PEAS(0.049)PK	13660	UID41811	HFYRKGttPPRsPEA			2;3
NaN	NaN	NaN	NaN	NaN	NaN	NaN	NaN	NaN	NaN	NaN	NaN	16.6618	15.8694	15.9197	16.1775	15.457	15.5629	NaN	NaN	NaN	NaN	NaN	NaN	NaN	NaN	NaN	NaN	NaN	NaN	NaN	NaN	NaN	NaN	NaN	NaN	NaN	NaN	NaN	NaN	NaN	NaN	17.607	17.0295	16.9479	17.1769	16.9653	16.6691	NaN	NaN	NaN	NaN	NaN	NaN	16.479	15.9167	15.8418	16.1535	15.7653	15.3512	T	2			2719	___3	+	HTP							0.993284	0.000105279	126.24	54.365	125.71	0.26148	36523000000	161	161	Q9HDC5	161	Q9HDC5	Q9HDC5	Junctophilin-1	JPH1	SVPYGMATVIRSPLRTSLASLRSEQSNGSVL	T(0.993)S(0.007)LAS(1)LR	13662	UID41813	VIRsPLRtsLAsLRS			1;2;3;5
18.1421	17.5761	17.2496	18.5245	17.391	17.4145	18.4644	18.4059	18.2451	18.5333	17.9549	17.8425	NaN	NaN	NaN	NaN	NaN	NaN	NaN	NaN	NaN	NaN	NaN	NaN	18.4552	18.1814	17.9341	18.6206	18.6472	17.6887	19.9715	19.5666	19.3778	19.4472	18.6764	18.7654	20.25	19.5349	19.1574	19.7084	19.3549	19.4881	18.9293	18.5443	18.3456	18.9988	18.3239	18.2624	18.8309	18.2607	18.0586	18.7576	18.3434	18.1571	19.6267	19.2237	19.6754	19.411	19.1219	19.1461	T	3			2723	___3	+	HTP							1	3.12e-85	207.67	193.92	100.86	0.49725	313000000000	107	107	Q9NPC6	107	Q9NPC6	Q9NPC6	Myozenin-2	MYOZ2	VDGSNLEGGSQQAPLTPPNTPDPRSPPNPDN	VDGSNLEGGS(1)QQAPLT(1)PPNT(1)PDPR	13675	UID41826	GSQQAPLtPPNtPDP			1;2;3
18.1421	17.5761	17.2496	18.5245	17.391	17.4145	18.4644	18.4059	18.2451	18.5333	17.9549	17.8425	NaN	NaN	NaN	NaN	NaN	NaN	NaN	NaN	NaN	NaN	NaN	NaN	18.4552	18.1814	17.9341	18.6206	18.6472	17.6887	19.9115	19.5175	19.3213	19.3911	18.619	18.715	20.0316	19.3254	18.9222	19.4757	19.1764	19.2673	18.9293	18.5443	18.3456	18.9988	18.3239	18.2624	18.8309	18.2607	18.0586	18.7576	18.3434	18.1571	19.6267	19.2237	19.6754	19.411	19.1219	19.1461	T	2			2723	___3	+	HTP							1	3.12e-85	207.67	193.92	207.67	-1.179	182000000000	111	111	Q9NPC6	111	Q9NPC6	Q9NPC6	Myozenin-2	MYOZ2	NLEGGSQQAPLTPPNTPDPRSPPNPDNIAPG	VDGSNLEGGSQQAPLT(1)PPNT(1)PDPR	13676	UID41827	APLtPPNtPDPRsPP			1;2;3
16.5497	16.0355	15.5447	16.9366	15.781	16.0363	16.8963	16.4063	16.586	16.544	15.581	15.3734	NaN	NaN	NaN	NaN	NaN	NaN	NaN	NaN	NaN	NaN	NaN	NaN	NaN	NaN	NaN	NaN	NaN	NaN	16.5902	15.7744	15.9385	16.5006	15.5337	15.3103	NaN	NaN	NaN	NaN	NaN	NaN	16.8657	16.5597	16.4029	16.4519	15.914	15.7999	NaN	NaN	NaN	NaN	NaN	NaN	NaN	NaN	NaN	NaN	NaN	NaN	T	4			2822	___3	+	CST;HTP							1	3.85e-164	228.34	215.19	156.52	-0.55058	1686100000	282	282	Q9UKM9-2;Q9UKM9	282;298	Q9UKM9-2	Q9UKM9-2	RNA-binding protein Raly	RALY	GLLTHSEEELEHSQDTDADDGALQ_______	TRDDGDEEGLLT(0.024)HS(0.976)EEELEHS(1)QDT(1)DADDGALQ	13722	UID41873	ELEHSQDtDADDGAL;ELEHsQDtDADDGAL			1;2;3
NaN	NaN	NaN	NaN	NaN	NaN	NaN	NaN	NaN	NaN	NaN	NaN	NaN	NaN	NaN	NaN	NaN	NaN	NaN	NaN	NaN	NaN	NaN	NaN	NaN	NaN	NaN	NaN	NaN	NaN	NaN	NaN	NaN	NaN	NaN	NaN	NaN	NaN	NaN	NaN	NaN	NaN	NaN	14.3451	11.644	15.9274	NaN	NaN	NaN	NaN	NaN	NaN	NaN	NaN	15.3247	14.1582	16.2533	14.486	14.6401	15.5794	T	3			2839	___3	+	CST;HTP							0.999216	1.71e-30	136.12	123.19	76.161	1.039	102000000000	610	610	Q9UMS6;Q9UMS6-3;Q9UMS6-4;Q9UMS6-2;H0Y9Y3;Q9UMS6-5	610;610;579;610;562;215	Q9UMS6	Q9UMS6	Synaptopodin-2	SYNPO2	SVNQPATPFSPTRNMTSPIADFPAPPPYSAV	NMT(0.999)S(0.999)PIADFPAPPPYS(0.001)AVT(0.001)PPPDAFSR	13744	UID41895	FsPtRNMtsPIADFP			1;2;3
NaN	NaN	NaN	NaN	NaN	NaN	NaN	NaN	NaN	NaN	NaN	NaN	NaN	NaN	NaN	NaN	NaN	NaN	NaN	NaN	NaN	NaN	NaN	NaN	12.5012	NaN	11.6565	14.6816	16.3236	NaN	NaN	NaN	NaN	NaN	NaN	NaN	NaN	NaN	NaN	NaN	NaN	NaN	NaN	14.3451	11.644	15.9274	NaN	NaN	13.9415	14.967	13.4161	13.3865	NaN	12.5699	16.2172	15.3214	17.2433	15.6739	15.3868	16.4063	T	3			2839	___3	+	CST;HTP							0.998695	1.08e-25	126.82	112.95	73.87	-1.4657	343000000000	626	626	Q9UMS6;Q9UMS6-3;Q9UMS6-4;Q9UMS6-2;H0Y9Y3;Q9UMS6-5	626;626;595;626;578;231	Q9UMS6	Q9UMS6	Synaptopodin-2	SYNPO2	SPIADFPAPPPYSAVTPPPDAFSRGVSSPIA	NMT(0.175)S(0.156)PIADFPAPPPY(0.825)S(0.844)AVT(0.999)PPPDAFSR	13745	UID41896	PPPysAVtPPPDAFs			1;2;3
NaN	NaN	NaN	NaN	NaN	NaN	NaN	NaN	NaN	NaN	NaN	NaN	NaN	NaN	NaN	NaN	NaN	NaN	NaN	NaN	NaN	NaN	NaN	NaN	NaN	NaN	NaN	NaN	NaN	NaN	NaN	NaN	NaN	NaN	NaN	NaN	NaN	NaN	NaN	NaN	NaN	NaN	NaN	NaN	NaN	NaN	NaN	NaN	NaN	NaN	NaN	NaN	NaN	NaN	16.6555	16.0868	18.7386	17.1714	16.9229	18.1744	T	4			2839	___3	+	HTP							0.526358	2.95e-06	51.494	39.753	50.322	-0.16731	43946000	774	774	Q9UMS6;Q9UMS6-3;Q9UMS6-4;Q9UMS6-2;H0Y9Y3;Q9UMS6-5	774;774;743;774;726;379	Q9UMS6	Q9UMS6	Synaptopodin-2	SYNPO2	VAPKPAVKSSSSQPVTPVSPVWSPGVAPTQP	S(0.153)S(0.162)S(0.162)S(0.519)QPVT(0.526)PVS(0.566)PVWS(0.514)PGVAPT(0.396)QPPAFPT(0.002)S(0.001)NPSK	13750	UID41901	ssssQPVtPVsPVWs			3
23.0207	22.3145	21.993	22.8245	22.2425	22.2783	24.1493	23.665	23.7477	23.8684	23.3044	23.3643	20.0821	19.5135	19.2742	19.6117	19.0849	19.008	19.5645	18.4723	18.4594	18.2726	18.0576	17.6156	23.9352	22.9866	22.7539	23.2714	22.2331	22.7897	24.1234	22.9464	23.5812	23.7147	22.6163	22.7536	24.8168	24.0794	24.0478	24.1344	23.7159	24.0202	23.056	22.462	22.5567	22.4521	22.1582	22.1475	23.6868	22.4738	22.8741	22.9435	22.4426	22.32	23.7564	23.3489	23.2426	23.1573	23.0292	22.7046	T	2			2841	___3	+	CST;HTP;LTP							0.99999	1.7e-129	282.4	253	152.01	1.0263	272000000000	330	330	Q9UN36;Q9UN36-3;Q9UN36-2;Q9UN36-5;Q9UN36-4;A0A0A0MS87;Q9UN36-6;H0YJT9;G3V578	330;319;316;300;287;315;326;246;243	Q9UN36	Q9UN36	Protein NDRG2	NDRG2	GYMASSCMTRLSRSRTASLTSAASVDGNRSR	T(1)AS(0.988)LT(0.007)S(0.001)AAS(0.004)VDGNR	13756	UID41907	tRLsRsRtAsLtsAA	SGK1	O00141	1;2;3;4
18.9141	18.1538	18.0568	19.1024	17.9721	18.2016	22.0113	21.6647	21.6084	21.825	21.1652	21.2368	17.7887	17.1632	17.0426	17.1551	16.691	16.6099	17.772	16.5219	16.3243	16.3597	15.7235	15.1938	20.9957	20.2703	19.987	20.5054	19.5111	19.9429	19.7376	18.8724	18.7014	19.3143	18.451	18.6417	22.5232	21.7274	21.6616	21.8407	21.4114	21.678	22.2996	21.6535	21.7118	21.6616	21.2757	21.3319	22.11	20.7974	21.0368	21.4185	20.7722	20.62	22.5132	22.0017	21.6425	21.8947	21.5773	20.9818	T	3			2841	___3	+	CST;HTP							0.99419	2.5e-209	318.31	286.89	133.79	0.74533	181000000000	334	334	Q9UN36;Q9UN36-3;Q9UN36-2;Q9UN36-5;Q9UN36-4;A0A0A0MS87;Q9UN36-6;H0YJT9;G3V578	334;323;320;304;291;319;330;250;247	Q9UN36	Q9UN36	Protein NDRG2	NDRG2	SSCMTRLSRSRTASLTSAASVDGNRSRSRTL	T(0.954)AS(0.051)LT(0.994)SAASVDGNR	13757	UID41908	RsRtAsLtsAAsVDG			1;2;3;4
NaN	NaN	NaN	NaN	NaN	NaN	NaN	NaN	NaN	NaN	NaN	NaN	NaN	NaN	NaN	NaN	NaN	NaN	NaN	NaN	NaN	NaN	NaN	NaN	NaN	NaN	NaN	NaN	NaN	NaN	NaN	NaN	NaN	NaN	NaN	NaN	NaN	NaN	NaN	NaN	NaN	NaN	17.4297	16.135	16.342	16.5158	15.8294	15.9388	NaN	NaN	NaN	NaN	NaN	NaN	NaN	NaN	NaN	NaN	NaN	NaN	T	3			2854	___3	+	CST;HTP							0.721123	0.00852288	49.25	35.795	41.904	0.10901	15688000	1453	1453	Q9UQ35;Q9UQ35-2	1453;1453	Q9UQ35	Q9UQ35	Serine/arginine repetitive matrix protein 2	SRRM2	RSRSGSSPGLRDGSGTPSRHSLSGSSPGMKD	DGS(0.047)GT(0.721)PS(0.276)RHS(0.924)LS(0.413)GS(0.348)S(0.272)PGMK	13771	UID41922	GLRDGsGtPsRHsLs			3
NaN	NaN	NaN	NaN	NaN	NaN	NaN	NaN	NaN	NaN	NaN	NaN	NaN	NaN	NaN	NaN	NaN	NaN	NaN	NaN	NaN	NaN	NaN	NaN	17.7649	16.6481	16.8026	17.3027	16.4772	16.4312	NaN	NaN	NaN	NaN	NaN	NaN	NaN	NaN	NaN	NaN	NaN	NaN	NaN	NaN	NaN	NaN	NaN	NaN	NaN	NaN	NaN	NaN	NaN	NaN	NaN	NaN	NaN	NaN	NaN	NaN	T	3			2854	___3	+	CST;HTP							0.703301	7.05e-21	95.827	84.62	95.827	-0.90441	91130000	383	383	Q9UQ35;Q9UQ35-2;I3L4D8;I3L182	383;383;383;287	Q9UQ35	Q9UQ35	Serine/arginine repetitive matrix protein 2	SRRM2	PLLAERHGGSPQPLATTPLSQEPVNPPSEAS	HGGS(0.33)PQPLAT(0.703)T(0.938)PLS(0.036)QEPVNPPS(0.063)EAS(0.781)PT(0.148)R	13775	UID41926	GsPQPLAttPLsQEP			2;3
NaN	NaN	NaN	NaN	NaN	NaN	NaN	NaN	NaN	NaN	NaN	NaN	NaN	NaN	NaN	NaN	NaN	NaN	NaN	NaN	NaN	NaN	NaN	NaN	17.7649	16.6481	16.8026	17.3027	16.4772	16.4312	NaN	NaN	NaN	NaN	NaN	NaN	NaN	NaN	NaN	NaN	NaN	NaN	17.4144	16.6018	16.4439	16.7515	16.2108	15.9189	NaN	NaN	NaN	NaN	NaN	NaN	NaN	NaN	NaN	NaN	NaN	NaN	T	3			2854	___3	+	CST;HTP							0.938089	7.05e-21	95.827	84.62	95.827	-0.90441	59210000	384	384	Q9UQ35;Q9UQ35-2;I3L4D8;I3L182	384;384;384;288	Q9UQ35	Q9UQ35	Serine/arginine repetitive matrix protein 2	SRRM2	LLAERHGGSPQPLATTPLSQEPVNPPSEASP	HGGS(0.33)PQPLAT(0.703)T(0.938)PLS(0.036)QEPVNPPS(0.063)EAS(0.781)PT(0.148)R	13776	UID41927	sPQPLAttPLsQEPV			3
NaN	NaN	NaN	NaN	NaN	NaN	NaN	NaN	NaN	NaN	NaN	NaN	NaN	NaN	NaN	NaN	NaN	NaN	NaN	NaN	NaN	NaN	NaN	NaN	NaN	NaN	NaN	NaN	NaN	NaN	NaN	NaN	NaN	NaN	NaN	NaN	15.022	14.1094	13.8229	14.7857	14.3292	14.3683	NaN	NaN	NaN	NaN	NaN	NaN	NaN	NaN	NaN	NaN	NaN	NaN	NaN	NaN	NaN	NaN	NaN	NaN	T	4			2877	___3									0.561763	0.000702429	52.707	31.309	52.707	-0.038834	18576000	103	103	Q9Y316-2;Q9Y316;Q9Y316-3	103;126;129	Q9Y316-2	Q9Y316-2	Protein MEMO1	MEMO1	GELWKTGMFERMSLQTDEDEHSIEMHLPYTA	MS(0.438)LQT(0.562)DEDEHS(0.751)IEMHLPY(0.731)T(0.518)AK	13796	UID41947				3
NaN	NaN	NaN	NaN	NaN	NaN	NaN	NaN	NaN	NaN	NaN	NaN	17.3598	17.0719	16.2554	17.3332	16.2467	15.74	18.3095	17.3339	17.0006	17.9137	16.8811	16.6324	NaN	NaN	NaN	NaN	NaN	NaN	NaN	NaN	NaN	NaN	NaN	NaN	18.0495	16.9645	16.2653	17.2125	16.3642	16.5507	NaN	NaN	NaN	NaN	NaN	NaN	NaN	NaN	NaN	NaN	NaN	NaN	NaN	NaN	NaN	NaN	NaN	NaN	T	4			2910	___3									0.520074	0.0027456	47.044	28.953	42.024	-4.3843	997490000	6	6	Q9Y5X4-2;Q9Y5X4	6;6	Q9Y5X4-2	Q9Y5X4-2	Photoreceptor-specific nuclear receptor	NR2E3	__________METRPTALMSSTVAAAAPAAG	MET(0.432)RPT(0.52)ALMS(0.362)S(0.363)T(0.323)VAAAAPAAGAAS(0.999)RK	13813	UID41964				3
NaN	NaN	NaN	NaN	NaN	NaN	NaN	NaN	NaN	NaN	NaN	NaN	NaN	NaN	NaN	NaN	NaN	NaN	18.3095	17.3339	17.0006	17.9137	16.8811	16.6324	NaN	NaN	NaN	NaN	NaN	NaN	NaN	NaN	NaN	NaN	NaN	NaN	NaN	NaN	NaN	NaN	NaN	NaN	NaN	NaN	NaN	NaN	NaN	NaN	NaN	NaN	NaN	NaN	NaN	NaN	NaN	NaN	NaN	NaN	NaN	NaN	T	4			2910	___3									0.641725	0.0027456	47.044	28.953	47.044	-3.7438	813810000	12	12	Q9Y5X4-2;Q9Y5X4	12;12	Q9Y5X4-2	Q9Y5X4-2	Photoreceptor-specific nuclear receptor	NR2E3	____METRPTALMSSTVAAAAPAAGAASRKE	MET(0.398)RPT(0.502)ALMS(0.228)S(0.231)T(0.642)VAAAAPAAGAAS(1)RK	13814	UID41965				3
NaN	NaN	NaN	NaN	NaN	NaN	NaN	NaN	NaN	NaN	NaN	NaN	NaN	NaN	NaN	NaN	NaN	NaN	NaN	NaN	NaN	NaN	NaN	NaN	NaN	NaN	NaN	NaN	NaN	NaN	NaN	NaN	NaN	NaN	NaN	NaN	14.6414	13.9429	14.5614	14.3352	13.7304	13.3958	NaN	NaN	NaN	NaN	NaN	NaN	NaN	NaN	NaN	NaN	NaN	NaN	NaN	NaN	NaN	NaN	NaN	NaN	Y	3			154	___3									0.991503	1.3e-07	72.881	64.386	72.881	-3.6664	2073600	1548	1548	A0A0A0MRJ7;P12259	1548;1543	A0A0A0MRJ7	A0A0A0MRJ7	Coagulation factor V;Coagulation factor V heavy chain;Coagulation factor V light chain	F5	KEEVQSSEDDYAEIDYVPYDDPYKTDVRTNI	EEVQS(0.448)S(0.552)EDDY(0.009)AEIDY(0.992)VPY(0.986)DDPY(0.014)K	13876	UID41997				3
NaN	NaN	NaN	NaN	NaN	NaN	NaN	NaN	NaN	NaN	NaN	NaN	NaN	NaN	NaN	NaN	NaN	NaN	NaN	NaN	NaN	NaN	NaN	NaN	NaN	NaN	NaN	NaN	NaN	NaN	NaN	NaN	NaN	NaN	NaN	NaN	14.6414	13.9429	14.5614	14.3352	13.7304	13.3958	NaN	NaN	NaN	NaN	NaN	NaN	NaN	NaN	NaN	NaN	NaN	NaN	NaN	NaN	NaN	NaN	NaN	NaN	Y	3			154	___3									0.985679	1.3e-07	72.881	64.386	72.881	-3.6664	2073600	1551	1551	A0A0A0MRJ7;P12259	1551;1546	A0A0A0MRJ7	A0A0A0MRJ7	Coagulation factor V;Coagulation factor V heavy chain;Coagulation factor V light chain	F5	VQSSEDDYAEIDYVPYDDPYKTDVRTNINSS	EEVQS(0.448)S(0.552)EDDY(0.009)AEIDY(0.992)VPY(0.986)DDPY(0.014)K	13877	UID41998				3
17.5171	17.3611	17.3854	18.0298	16.4717	16.7102	17.3803	16.897	16.5588	16.5356	15.6	15.7407	NaN	NaN	NaN	NaN	NaN	NaN	NaN	NaN	NaN	NaN	NaN	NaN	17.4019	16.2487	15.9196	17.4167	17.2629	15.5872	NaN	NaN	NaN	NaN	NaN	NaN	18.2358	17.3043	17.0464	18.0548	17.3746	17.1031	NaN	NaN	NaN	NaN	NaN	NaN	NaN	NaN	NaN	NaN	NaN	NaN	18.3276	17.7307	19.002	18.144	17.7173	18.3343	Y	2			195;2470	___3	+	HTP							0.99753	5.32e-08	119.38	100.05	106.62	-0.98069	1960000000000	34847	NaN	A0A0A0MTS7;Q8WZ42-12;Q8WZ42-13;Q8WZ42-7;Q8WZ42-4;Q8WZ42-11;Q8WZ42;Q8WZ42-8;Q8WZ42-2;Q8WZ42-9;Q8WZ42-3;A0A0A0MRA3;Q8WZ42-10;Q8WZ42-5	34847;34847;33340;32471;32301;32279;33206;33331;33114;25974;25782;25974;25907;31756	A0A0A0MTS7;Q8WZ42-5	A0A0A0MTS7	Titin	TTN	SASRLLRRRRSLSPTYIELMRPVSELIRSRP	S(0.307)LS(0.692)PT(0.003)Y(0.998)IELMR	13927	UID42048	RRsLsPtyIELMRPV			2;3
NaN	NaN	NaN	NaN	NaN	NaN	NaN	NaN	NaN	NaN	NaN	NaN	18.5114	17.7549	17.9294	17.9256	18.0805	19.8866	NaN	NaN	NaN	NaN	NaN	NaN	17.6503	16.5035	16.773	17.9546	17.3929	19.164	17.9431	16.794	17.6901	17.9181	17.4032	18.9626	18.115	16.9038	17.2855	17.7538	17.4303	19.6267	17.5982	16.6417	17.2633	17.6236	17.7122	19.1352	NaN	NaN	NaN	NaN	NaN	NaN	NaN	NaN	NaN	NaN	NaN	NaN	Y	4			209	___3									1	0.000337874	71.592	38.327	49.902	2.706	181290000	546	546	A0A0C4DFS5;H0YJJ2;Q8NDG6-2;Q8NDG6	546;558;831;831	A0A0C4DFS5	A0A0C4DFS5	Putative ATP-dependent RNA helicase TDRD9	TDRD9	FSRNPTERFKTLPAVYMAIKMSQLKVSLELS	FKT(1)LPAVY(1)MAIKMS(1)QLK	13987	UID42108				3
NaN	NaN	NaN	NaN	NaN	NaN	NaN	NaN	NaN	NaN	NaN	NaN	NaN	NaN	NaN	NaN	NaN	NaN	NaN	NaN	NaN	NaN	NaN	NaN	NaN	NaN	NaN	NaN	NaN	NaN	NaN	NaN	NaN	NaN	NaN	NaN	NaN	NaN	NaN	NaN	NaN	NaN	17.3638	16.6495	16.737	16.7758	16.3343	16.2283	NaN	NaN	NaN	NaN	NaN	NaN	NaN	NaN	NaN	NaN	NaN	NaN	Y	2			245	___3									0.679617	0.00552878	75.695	26.991	75.695	1.5466	6716100	66	66	A0A0G2JH67	66	A0A0G2JH67	A0A0G2JH67			LLGSKILKPRRSLSSYGTDKEKTIHLTLKVV	S(0.998)LS(0.086)S(0.731)Y(0.68)GT(0.506)DKEK	13991	UID42112				3
NaN	NaN	NaN	NaN	NaN	NaN	18.0935	17.3387	17.4316	17.6083	16.8207	16.7128	NaN	NaN	NaN	NaN	NaN	NaN	NaN	NaN	NaN	NaN	NaN	NaN	NaN	NaN	NaN	NaN	NaN	NaN	NaN	NaN	NaN	NaN	NaN	NaN	19.2336	18.1606	17.8306	18.5828	17.8039	17.9939	18.9988	18.2107	18.0892	18.2995	17.7001	17.616	20.7401	19.2242	19.6304	20.3244	19.3382	18.9189	18.2094	17.5742	17.5909	17.714	17.0395	16.7826	Y	4			1609;249	___3	+	CST;HTP;LTP							0.624811	0.00579132	47.752	32.472	47.752	1.3494	1577200000	711	NaN	A0A0G2JQJ7;A0A0G2JPD5;P10636;A0A0G2JS76;A0A0G2JMX7;P10636-9;P10636-5;P10636-8;I3L170;P10636-3;P10636-2;P10636-6;P10636-4;P10636-7	711;711;711;729;729;729;363;394;294;269;305;336;334;365	A0A0G2JQJ7;P10636-4	A0A0G2JQJ7	Microtubule-associated protein tau;Microtubule-associated protein	MAPT	RENAKAKTDHGAEIVYKSPVVSGDTSPRHLS	TDHGAEIVY(0.625)KS(0.577)PVVS(0.577)GDT(0.61)S(0.61)PR	13994	UID42115	DHGAEIVyKsPVVsG	Arg	P42684	3
NaN	NaN	NaN	NaN	NaN	NaN	NaN	NaN	NaN	NaN	NaN	NaN	NaN	NaN	NaN	NaN	NaN	NaN	NaN	NaN	NaN	NaN	NaN	NaN	NaN	NaN	NaN	NaN	NaN	NaN	18.2115	18.1068	17.9893	18.9363	17.6207	17.0299	17.6561	17.9613	16.7904	17.3635	17.2671	16.9828	NaN	NaN	NaN	NaN	NaN	NaN	NaN	NaN	NaN	NaN	NaN	NaN	NaN	NaN	NaN	NaN	NaN	NaN	Y	2			301	___3									0.907634	0.0159367	45.915	31.874	45.915	4.3604	142850000	555	555	A0A1B0GV03	555	A0A1B0GV03	A0A1B0GV03			TQEERCSEPCLPPSKYPSDMSHPGSLEPARE	Y(0.908)PS(0.919)DMS(0.919)HPGS(0.255)LEPAREAGK	14000	UID42120				3
NaN	NaN	NaN	NaN	NaN	NaN	15.7312	15.4213	14.18	14.9706	13.418	12.2754	NaN	NaN	NaN	NaN	NaN	NaN	NaN	NaN	NaN	NaN	NaN	NaN	16.7797	15.5081	14.9303	16.5075	15.5103	15.1156	17.3382	15.7912	16.7603	17.0488	15.4543	15.6832	16.3704	14.4715	15.6432	15.4392	15.5895	15.557	16.0819	15.2594	15.4461	15.6047	14.7572	13.5106	17.055	15.354	15.9136	16.049	15.1003	13.0741	15.4882	14.0639	14.2571	14.3112	11.8217	12.7303	Y	3			316	___3									0.999999	0.0150145	72.652	62.648	72.652	3.7587	18831000000	242	242	A0A1W2PNU3	242	A0A1W2PNU3	A0A1W2PNU3			VPNVLPATFYTPFSRYYSQPRSYRSGYRGYS	Y(1)Y(1)S(1)QPRSYR	14001	UID42121				3;4
NaN	NaN	NaN	NaN	NaN	NaN	15.7312	15.4213	14.18	14.9706	13.418	12.2754	NaN	NaN	NaN	NaN	NaN	NaN	NaN	NaN	NaN	NaN	NaN	NaN	16.7797	15.5081	14.9303	16.5075	15.5103	15.1156	17.3382	15.7912	16.7603	17.0488	15.4543	15.6832	16.3704	14.4715	15.6432	15.4392	15.5895	15.557	16.0819	15.2594	15.4461	15.6047	14.7572	13.5106	17.055	15.354	15.9136	16.049	15.1003	13.0741	15.4882	14.0639	14.2571	14.3112	11.8217	12.7303	Y	3			316	___3									0.999999	0.0150145	72.652	62.648	72.652	3.7587	18831000000	243	243	A0A1W2PNU3	243	A0A1W2PNU3	A0A1W2PNU3			PNVLPATFYTPFSRYYSQPRSYRSGYRGYSG	Y(1)Y(1)S(1)QPRSYR	14002	UID42122				3;4
17.9336	16.8889	16.9173	18.1779	16.9729	17.027	19.1002	18.2064	18.5119	18.7833	18.1595	18.1021	NaN	NaN	NaN	NaN	NaN	NaN	NaN	NaN	NaN	NaN	NaN	NaN	17.8857	16.819	16.8861	17.5574	16.873	16.7681	17.7143	16.7791	16.8815	17.3604	16.2823	16.4281	19.8593	18.8964	18.881	19.2542	18.7284	18.9769	17.4828	16.392	16.5033	16.846	16.443	16.5535	NaN	NaN	NaN	NaN	NaN	NaN	18.2505	17.7151	17.4358	17.6616	17.2239	17.1737	Y	3			486	___3	+	HTP							0.999471	1.62e-24	138.4	125.72	138.4	0.85971	415190000	535	535	A0A5H1ZRS1;Q15154-5;A0A4W8VX11;Q15154-2;Q15154;Q15154-4;E7EV93	535;535;535;535;535;535;574	A0A5H1ZRS1	A0A5H1ZRS1	Pericentriolar material 1 protein	PCM1	AVNENRKDEETEESEYDSEHENSEPVTNIRN	KDEET(0.298)EES(0.702)EY(0.999)DS(1)EHENSEPVTNIR	14031	UID42150	EEtEEsEyDsEHENs			2;3
19.0058	18.3179	17.9106	19.116	18.1674	18.1744	18.5186	17.7209	17.837	18.008	17.503	17.2879	18.7626	18.5907	18.0088	18.3334	17.7303	17.4964	17.2923	16.4762	16.6505	16.3835	16.5924	15.8474	19.2935	18.5294	18.3168	19.0574	18.1019	18.1853	17.2878	16.4167	16.6776	17.2768	16.0755	15.871	20.8891	20.3608	19.9521	20.2208	19.7791	19.9682	20.6476	20.1789	20.1375	20.1317	19.7767	19.5883	18.4407	17.2383	17.6593	17.8741	17.4975	17.0924	20.7476	20.325	20.2848	20.5839	20.3846	20.0651	Y	3			2229;514	___3									0.929112	1.24e-10	92.798	71.4	74.838	-0.99746	2785300000	5743	NaN	A6NGQ3;Q5VST9;Q5VST9-2;Q5VST9-6;Q5VST9-3	5743;4786;4786;5301;4786	A6NGQ3;Q5VST9-3	A6NGQ3	Obscurin	OBSCN	LPQEAEEVAPDLSEGYSTADELARTGDADLS	LPQEAEEVAPDLS(0.937)EGY(0.929)S(0.631)T(0.503)ADELAR	14034	UID42153				2;3
NaN	NaN	NaN	NaN	NaN	NaN	NaN	NaN	NaN	NaN	NaN	NaN	NaN	NaN	NaN	NaN	NaN	NaN	NaN	NaN	NaN	NaN	NaN	NaN	NaN	NaN	NaN	NaN	NaN	NaN	NaN	NaN	NaN	NaN	NaN	NaN	NaN	NaN	NaN	NaN	NaN	NaN	NaN	NaN	NaN	NaN	NaN	NaN	19.288	17.7378	18.0905	18.4576	18.1237	18.7111	NaN	NaN	NaN	NaN	NaN	NaN	Y	2			728	___3									0.999144	0.000977	60.49	38.956	60.49	-0.61278	23681000	277	277	H0Y3P2;D3DQV9;P78344-2;P78344;H0YCH5	277;277;277;277;277	H0Y3P2	H0Y3P2	Eukaryotic translation initiation factor 4 gamma 2	EIF4G2	GPRLDHERAKSLMDQYFARMCSLMLSKELPA	S(1)LMDQY(0.999)FARMCS(0.5)LMLS(0.5)K	14053	UID42171				3
20.1559	19.4583	19.03	20.6105	19.2293	19.7035	22.0902	21.525	21.5676	21.7261	21.0689	21.0595	20.3823	19.4883	19.553	19.8971	19.3568	19.4753	19.77	18.9236	18.7824	18.9573	18.8403	18.0663	21.218	20.274	20.0422	20.8432	19.9314	20.0607	21.1444	20.2866	20.3939	20.7856	19.9706	20.0948	21.5364	20.5364	20.4099	20.9765	20.3214	20.579	21.9625	21.2349	21.1525	21.4506	20.9019	20.9729	22.1593	20.6226	21.1181	21.355	20.7638	20.844	21.4879	20.7645	20.7927	21.1067	20.8378	20.4201	Y	3			834	___3	+	CST;HTP;LTP	+	molecular association, regulation; intracellular localization	cell adhesion, induced	RASA1(INDUCES); caveolin-1(INDUCES)			0.993846	2.93e-18	108.52	91.447	100.44	0.98707	29615000000	19	19	E9PCT3;P51636-3;P51636	19;19;19	E9PCT3	E9PCT3	Caveolin;Caveolin-2	CAV2	ETEKADVQLFMDDDSYSHHSGLEYADPEKFA	ADVQLFMDDDS(0.989)Y(0.994)S(0.993)HHS(0.024)GLEYADPEK	14067	UID42185	LFMDDDsysHHsGLE	Src	P12931	2;3
16.9308	16.0564	15.732	17.1631	15.9603	16.2281	NaN	NaN	NaN	NaN	NaN	NaN	NaN	NaN	NaN	NaN	NaN	NaN	NaN	NaN	NaN	NaN	NaN	NaN	NaN	NaN	NaN	NaN	NaN	NaN	NaN	NaN	NaN	NaN	NaN	NaN	NaN	NaN	NaN	NaN	NaN	NaN	NaN	NaN	NaN	NaN	NaN	NaN	NaN	NaN	NaN	NaN	NaN	NaN	18.2779	17.687	17.7512	17.8895	17.6242	17.2556	Y	4			834	___3	+	CST;HTP;LTP	+	intracellular localization					0.789483	0.000469151	50.029	38.925	42.454	0.27537	312110000	27	27	E9PCT3;P51636-3;P51636	27;27;27	E9PCT3	E9PCT3	Caveolin;Caveolin-2	CAV2	LFMDDDSYSHHSGLEYADPEKFADSDQDRDP	ADVQLFMDDDS(0.308)Y(0.287)S(0.308)HHS(0.308)GLEY(0.789)ADPEK	14068	UID42186	sHHsGLEyADPEKFA			2;3
NaN	NaN	NaN	NaN	NaN	NaN	16.4502	16.3792	15.9851	16.3584	15.782	18.422	NaN	NaN	NaN	NaN	NaN	NaN	NaN	NaN	NaN	NaN	NaN	NaN	NaN	NaN	NaN	NaN	NaN	NaN	NaN	NaN	NaN	NaN	NaN	NaN	NaN	NaN	NaN	NaN	NaN	NaN	16.0109	15.1163	15.3689	14.9343	15.5363	15.6011	15.9009	14.7658	15.1298	15.4793	14.8984	14.9911	17.9926	17.7477	17.199	17.2909	17.7755	17.1181	Y	3			1020	___3	+	CST;HTP							0.738819	1.64e-24	122.53	110.22	122.53	-0.14111	743640000	37	37	G3V583;Q8N128;Q8N128-2	37;69;92	G3V583	G3V583	Protein FAM177A1	FAM177A1	PRRVIHFVSGETMEEYSTDEDEVDGLEKKDV	VIHFVS(0.001)GET(0.856)MEEY(0.739)S(0.782)T(0.622)DEDEVDGLEK	14086	UID42204	sGEtMEEystDEDEV			2;3
20.1146	20.2407	19.5076	20.346	19.3009	19.2707	21.3528	20.7929	20.9382	20.925	20.4905	20.2992	NaN	NaN	NaN	NaN	NaN	NaN	NaN	NaN	NaN	NaN	NaN	NaN	20.9558	20.2418	20.0339	20.9931	21.458	19.7729	20.2853	19.6387	19.3331	19.7553	18.9712	18.9084	21.6545	21.1433	20.634	21.2665	20.8464	20.8757	20.6399	20.5143	20.1238	20.8956	20.0574	19.728	19.1513	18.5848	18.563	18.504	18.0649	17.8915	21.6844	21.5116	22.3085	21.238	20.8793	21.3069	Y	2			1084	___3									1	0.0115027	60.49	33.16	48.948	-0.37409	6620500000	172	172	H0YBC9;Q14159-2;Q14159-3;Q14159	172;420;430;490	H0YBC9	H0YBC9	DNA repair-scaffolding protein	SPIDR	ASWPGAGVRVVVQRVYSLPSRDSTRGQQGAS	VVVQRVY(1)S(1)LPS(1)R	14090	UID42208				3
20.1565	19.0375	18.1981	20.1061	18.563	18.0129	NaN	NaN	NaN	NaN	NaN	NaN	NaN	NaN	NaN	NaN	NaN	NaN	NaN	NaN	NaN	NaN	NaN	NaN	NaN	NaN	NaN	NaN	NaN	NaN	NaN	NaN	NaN	NaN	NaN	NaN	NaN	NaN	NaN	NaN	NaN	NaN	NaN	NaN	NaN	NaN	NaN	NaN	NaN	NaN	NaN	NaN	NaN	NaN	NaN	NaN	NaN	NaN	NaN	NaN	Y	2			1644	___3	+	HTP							0.773264	0.014196	84.173	60.497	84.173	-1.2851	500350000	572	572	P13807-2;P13807	572;636	P13807-2	P13807-2	Glycogen [starch] synthase, muscle	GYS1	FTYEPNEADAAQGYRYPRPASVPPSPSLSRH	Y(0.773)PRPAS(0.227)VPPS(0.961)PS(0.026)LS(0.013)R	14201	UID42317	DAAQGYRyPRPAsVP			2;3
21.5047	20.5829	19.8149	21.8319	20.82	20.8392	21.8917	20.6726	21.4625	21.7647	21.2138	21.1578	21.6909	21.0405	21.0893	21.5505	21.2893	21.3242	22.2506	20.1528	20.2552	20.5879	20.3829	19.8203	21.8866	20.8271	20.5516	21.4691	20.3208	21.1381	20.1307	19.0186	19.6874	19.9068	19.4289	19.4637	22.8412	21.7643	21.6168	22.2669	21.652	22.3121	22.7155	21.5525	21.2966	21.838	21.4209	21.7852	23.6773	21.4672	22.2938	22.8017	22.3389	22.546	20.8231	20.3216	20.1772	20.4046	20.1602	20.0657	Y	4			1698	___3									0.940884	3.47e-97	204.41	191.73	121.9	-0.18253	57375000000	8422	8422	P20929-2;A0A087X1N7;P20929-3;P20929;P20929-4;H0Y786;H7BZD5;H0Y3P5	8422;8457;8422;6566;6566;2904;663;556	P20929-2	P20929-2	Nebulin	NEB	EKSEHSEAPDHHLSTYSDGGVFAVSTAYKHA	S(0.624)EHS(0.379)EAPDHHLS(0.01)T(0.008)Y(0.941)S(0.038)DGGVFAVSTAYK	14225	UID42341				2;3;4
NaN	NaN	NaN	NaN	NaN	NaN	NaN	NaN	NaN	NaN	NaN	NaN	NaN	NaN	NaN	NaN	NaN	NaN	NaN	NaN	NaN	NaN	NaN	NaN	NaN	NaN	NaN	NaN	NaN	NaN	NaN	NaN	NaN	NaN	NaN	NaN	NaN	NaN	NaN	NaN	NaN	NaN	NaN	NaN	NaN	NaN	NaN	NaN	NaN	NaN	NaN	NaN	NaN	NaN	18.4845	17.4427	17.9153	17.988	17.5107	17.7531	Y	3			1839	___3	+	CST;HTP							0.996098	0.000299255	117.25	90.102	106.54	0.078888	339620000	1094	1094	P48634	1094	P48634	P48634	Protein PRRC2A	PRRC2A	PRGRTASETRSEGSEYEEIPKRRRQRGSETG	S(0.998)EGS(0.006)EY(0.996)EEIPK	14269	UID42385	tRsEGsEyEEIPKRR			2;3
NaN	NaN	NaN	NaN	NaN	NaN	NaN	NaN	NaN	NaN	NaN	NaN	NaN	NaN	NaN	NaN	NaN	NaN	NaN	NaN	NaN	NaN	NaN	NaN	NaN	NaN	NaN	NaN	NaN	NaN	NaN	NaN	NaN	NaN	NaN	NaN	NaN	NaN	NaN	NaN	NaN	NaN	17.6286	17.1545	16.9451	16.9985	16.4427	16.4481	NaN	NaN	NaN	NaN	NaN	NaN	NaN	NaN	NaN	NaN	NaN	NaN	Y	2			2083	___3									0.764628	0.0099572	53.448	33.686	53.448	-3.5545	16540000	987	987	Q14571	987	Q14571	Q14571	Inositol 1,4,5-trisphosphate receptor type 2	ITPR2	KIIEILQFILSVRLDYRISYMLSIYKKEFGE	LDY(0.765)RIS(0.303)Y(0.162)MLS(0.775)IY(0.995)K	14318	UID42434				3
NaN	NaN	NaN	NaN	NaN	NaN	17.6256	17.0937	16.7486	17.6025	16.3848	16.6837	NaN	NaN	NaN	NaN	NaN	NaN	NaN	NaN	NaN	NaN	NaN	NaN	NaN	NaN	NaN	NaN	NaN	NaN	18.3387	17.7265	17.5124	17.913	17.1615	17.3156	NaN	NaN	NaN	NaN	NaN	NaN	19.3419	18.8609	18.7405	18.7505	18.3151	18.2272	NaN	NaN	NaN	NaN	NaN	NaN	NaN	NaN	NaN	NaN	NaN	NaN	Y	2			2083	___3									0.999265	0.0099572	53.448	33.686	48.659	-3.4371	118330000	996	996	Q14571	996	Q14571	Q14571	Inositol 1,4,5-trisphosphate receptor type 2	ITPR2	LSVRLDYRISYMLSIYKKEFGEDNDNAETSA	LDY(0.386)RIS(0.249)Y(0.386)MLS(0.979)IY(0.999)K	14320	UID42436				3
NaN	NaN	NaN	NaN	NaN	NaN	NaN	NaN	NaN	NaN	NaN	NaN	NaN	NaN	NaN	NaN	NaN	NaN	NaN	NaN	NaN	NaN	NaN	NaN	NaN	NaN	NaN	NaN	NaN	NaN	NaN	NaN	NaN	NaN	NaN	NaN	NaN	NaN	NaN	NaN	NaN	NaN	18.6745	17.9675	17.7867	18.5235	17.6415	17.5768	NaN	NaN	NaN	NaN	NaN	NaN	NaN	NaN	NaN	NaN	NaN	NaN	Y	2			2110	___3	+	CST;HTP							0.618968	1.87e-11	130.23	120	130.23	-0.04401	31869000	4474	4474	Q15149-4;Q15149-7;Q15149-8;Q15149-9;Q15149-5;Q15149-6;Q15149-3;Q15149-2;Q15149;H0YDN1	4474;4442;4452;4460;4474;4478;4497;4501;4611;3374	Q15149-4	Q15149-4	Plectin	PLEC	TGLRLLEAAAQSTKGYYSPYSVSGSGSTAGS	GY(0.619)Y(0.825)S(0.338)PY(0.132)S(0.075)VS(0.011)GS(0.003)GS(0.69)T(0.229)AGS(0.077)R	14322	UID42438	AAQSTKGyySPySVS;AAQSTKGyYSPYSVS;AAQsTkGyysPysVs			3
NaN	NaN	NaN	NaN	NaN	NaN	18.7514	18.1936	18.3317	18.5924	17.7975	17.4214	NaN	NaN	NaN	NaN	NaN	NaN	NaN	NaN	NaN	NaN	NaN	NaN	17.9433	16.949	16.6855	17.6359	16.3561	16.6841	NaN	NaN	NaN	NaN	NaN	NaN	NaN	NaN	NaN	NaN	NaN	NaN	18.6745	17.9675	17.7867	18.5235	17.6415	17.5768	NaN	NaN	NaN	NaN	NaN	NaN	NaN	NaN	NaN	NaN	NaN	NaN	Y	2			2110	___3	+	CST;HTP							0.907876	1.87e-11	130.23	120	97.502	0.02403	146200000	4475	4475	Q15149-4;Q15149-7;Q15149-8;Q15149-9;Q15149-5;Q15149-6;Q15149-3;Q15149-2;Q15149;H0YDN1	4475;4443;4453;4461;4475;4479;4498;4502;4612;3375	Q15149-4	Q15149-4	Plectin	PLEC	GLRLLEAAAQSTKGYYSPYSVSGSGSTAGSR	GY(0.143)Y(0.908)S(0.852)PY(0.036)S(0.032)VS(0.035)GS(0.078)GS(0.813)T(0.104)AGSR	14323	UID42439	AQSTKGyySPySVSG;AQsTkGyysPysVsG			3
NaN	NaN	NaN	NaN	NaN	NaN	17.2235	16.4742	16.6468	16.8213	16.091	16.873	NaN	NaN	NaN	NaN	NaN	NaN	NaN	NaN	NaN	NaN	NaN	NaN	NaN	NaN	NaN	NaN	NaN	NaN	NaN	NaN	NaN	NaN	NaN	NaN	17.4419	16.6548	16.1706	16.6754	16.1372	16.64	NaN	NaN	NaN	NaN	NaN	NaN	NaN	NaN	NaN	NaN	NaN	NaN	NaN	NaN	NaN	NaN	NaN	NaN	Y	2			2110	___3	+	CST;HTP							0.604583	0.000162836	89.466	68.596	51.147	-2.7134	82350000	4478	4478	Q15149-4;Q15149-7;Q15149-8;Q15149-9;Q15149-5;Q15149-6;Q15149-3;Q15149-2;Q15149;H0YDN1	4478;4446;4456;4464;4478;4482;4501;4505;4615;3378	Q15149-4	Q15149-4	Plectin	PLEC	LLEAAAQSTKGYYSPYSVSGSGSTAGSRTGS	GY(0.004)Y(0.03)S(0.158)PY(0.605)S(0.816)VS(0.222)GS(0.205)GS(0.189)T(0.474)AGS(0.299)R	14324	UID42440	TKGyySPySVSGSGS;TkGyysPysVsGsGs			3
NaN	NaN	NaN	NaN	NaN	NaN	18.8915	18.8023	18.2432	18.5278	17.8042	17.9227	NaN	NaN	NaN	NaN	NaN	NaN	NaN	NaN	NaN	NaN	NaN	NaN	NaN	NaN	NaN	NaN	NaN	NaN	NaN	NaN	NaN	NaN	NaN	NaN	NaN	NaN	NaN	NaN	NaN	NaN	NaN	NaN	NaN	NaN	NaN	NaN	NaN	NaN	NaN	NaN	NaN	NaN	NaN	NaN	NaN	NaN	NaN	NaN	Y	2			2110	___3	+	CST;HTP							0.815061	1.43e-15	145.04	121.66	86.016	-0.76469	45337000	4256	4256	Q15149-4;Q15149-7;Q15149-8;Q15149-9;Q15149-5;Q15149-6;Q15149-3;Q15149-2;Q15149;H0YDN1	4256;4224;4234;4242;4256;4260;4279;4283;4393;3156	Q15149-4	Q15149-4	Plectin	PLEC	GGFRSRSSSVGSSSSYPISPAVSRTQLASWS	S(0.004)S(0.006)S(0.096)VGS(0.829)S(0.058)S(0.063)S(0.06)Y(0.815)PIS(0.094)PAVS(0.974)R	14325	UID42441	sVGssssyPIsPAVs			3
16.9908	16.9979	16.6298	17.378	16.4328	16.5283	15.8057	15.736	15.4614	15.8412	14.9642	15.294	NaN	NaN	NaN	NaN	NaN	NaN	15.3785	14.4455	14.8769	14.8915	14.9047	14.3933	16.9167	16.1203	15.9517	16.7006	16.7603	16.0737	NaN	NaN	NaN	NaN	NaN	NaN	15.8833	15.4073	15.2674	15.4987	15.0405	15.4551	17.2312	16.7725	16.6266	16.8406	16.1889	16.0849	15.7918	15.0778	15.2286	15.5544	15.2563	15.2095	17.5752	17.1294	17.3455	17.0603	17.0756	17.0668	Y	3			2187	___3									0.979928	4.95e-84	206.49	183.02	114.91	1.1498	6024300000	310	310	Q5BKX8	310	Q5BKX8	Q5BKX8	Muscle-related coiled-coil protein	MURC	DIIARSESLGPISELYSDELSEPEHEAARPV	SESLGPIS(0.002)ELY(0.98)S(0.021)DELS(0.997)EPEHEAAR	14334	UID42450				2;3
NaN	NaN	NaN	NaN	NaN	NaN	18.0896	17.4892	17.6437	17.6063	17.0284	17.1404	NaN	NaN	NaN	NaN	NaN	NaN	NaN	NaN	NaN	NaN	NaN	NaN	NaN	NaN	NaN	NaN	NaN	NaN	NaN	NaN	NaN	NaN	NaN	NaN	NaN	NaN	NaN	NaN	NaN	NaN	NaN	NaN	NaN	NaN	NaN	NaN	NaN	NaN	NaN	NaN	NaN	NaN	NaN	NaN	NaN	NaN	NaN	NaN	Y	3			2212	___3	+	HTP							0.825752	9.65e-05	108.13	92.744	108.13	-0.39409	22667000	374	374	Q5T200-2;Q5T200	374;374	Q5T200-2	Q5T200-2	Zinc finger CCCH domain-containing protein 13	ZC3H13	YQRTLTPPLRRSASPYPSHSLSSPQRKQSPP	S(0.937)AS(0.234)PY(0.826)PS(0.003)HS(0.002)LS(0.266)S(0.732)PQR	14336	UID42452	LRRsAsPyPsHsLss			3
NaN	NaN	NaN	NaN	NaN	NaN	15.7612	14.875	14.4825	15.4329	NaN	NaN	NaN	NaN	NaN	NaN	NaN	NaN	17.3674	16.5011	16.2732	16.3246	16.0583	15.1429	NaN	NaN	NaN	NaN	NaN	NaN	NaN	NaN	NaN	NaN	NaN	NaN	16.4573	15.4322	15.4041	15.5733	15.4912	15.1488	15.9675	15.0206	15.0877	15.6028	15.1926	14.7265	16.0385	14.7098	14.9477	15.3809	14.7857	14.2487	NaN	NaN	NaN	NaN	NaN	NaN	Y	2			2224	___3									1	0.0163792	52.071	11.347	48.659	2.1555	3729300000	4260	4260	Q5THJ4-2;Q5THJ4;H3BLS7	4260;4285;3107	Q5THJ4-2	Q5THJ4-2	Vacuolar protein sorting-associated protein 13D	VPS13D	ENIDSYCVLISSKAVYFLKSGDYVDREAIFL	AVY(1)FLKS(1)GDY(1)VDR	14337	UID42453				3
NaN	NaN	NaN	NaN	NaN	NaN	15.7612	14.875	14.4825	15.4329	NaN	NaN	NaN	NaN	NaN	NaN	NaN	NaN	17.3674	16.5011	16.2732	16.3246	16.0583	15.1429	NaN	NaN	NaN	NaN	NaN	NaN	NaN	NaN	NaN	NaN	NaN	NaN	16.4573	15.4322	15.4041	15.5733	15.4912	15.1488	15.9675	15.0206	15.0877	15.6028	15.1926	14.7265	16.0385	14.7098	14.9477	15.3809	14.7857	14.2487	NaN	NaN	NaN	NaN	NaN	NaN	Y	2			2224	___3									1	0.0163792	52.071	11.347	48.659	2.1555	3729300000	4267	4267	Q5THJ4-2;Q5THJ4;H3BLS7	4267;4292;3114	Q5THJ4-2	Q5THJ4-2	Vacuolar protein sorting-associated protein 13D	VPS13D	VLISSKAVYFLKSGDYVDREAIFLEVKYDDL	AVY(1)FLKS(1)GDY(1)VDR	14338	UID42454				3
18.6237	18.3526	17.9697	18.8002	18.4446	18.4176	NaN	NaN	NaN	NaN	NaN	NaN	NaN	NaN	NaN	NaN	NaN	NaN	17.3844	17.3792	17.1922	17.6327	17.4869	17.609	18.8411	18.3124	18.3666	18.689	18.4549	18.5114	NaN	NaN	NaN	NaN	NaN	NaN	18.851	18.6569	18.4262	18.647	18.3978	18.6801	NaN	NaN	NaN	NaN	NaN	NaN	NaN	NaN	NaN	NaN	NaN	NaN	NaN	NaN	NaN	NaN	NaN	NaN	Y	2			2248	___3									1	0.014792	63.565	31.245	50.607	3.9464	136870000	247	247	Q68D91	247	Q68D91	Q68D91	Metallo-beta-lactamase domain-containing protein 2	MBLAC2	FNTFGAERLFRLASNYISKAGICHKVSTFAM	LFRLAS(1)NY(1)IS(1)K	14342	UID42458				3
NaN	NaN	NaN	NaN	NaN	NaN	16.586	15.7626	15.9231	16.2204	15.4972	16.3267	NaN	NaN	NaN	NaN	NaN	NaN	NaN	NaN	NaN	NaN	NaN	NaN	NaN	NaN	NaN	NaN	NaN	NaN	NaN	NaN	NaN	NaN	NaN	NaN	NaN	NaN	NaN	NaN	NaN	NaN	NaN	NaN	NaN	NaN	NaN	NaN	16.8108	15.9978	16.2509	16.4335	15.8315	15.6721	NaN	NaN	NaN	NaN	NaN	NaN	Y	2			2412	___3									0.999894	0.0130313	49.5	35.838	49.5	-3.6168	147360000	11	11	Q8ND61	11	Q8ND61	Q8ND61	Uncharacterized protein C3orf20	C3orf20	_____MSYIKSNLELYQQYTAMAPKLLARIS	SNLELY(1)QQY(1)T(1)AMAPK	14355	UID42471				3
NaN	NaN	NaN	NaN	NaN	NaN	16.586	15.7626	15.9231	16.2204	15.4972	16.3267	NaN	NaN	NaN	NaN	NaN	NaN	NaN	NaN	NaN	NaN	NaN	NaN	NaN	NaN	NaN	NaN	NaN	NaN	NaN	NaN	NaN	NaN	NaN	NaN	NaN	NaN	NaN	NaN	NaN	NaN	NaN	NaN	NaN	NaN	NaN	NaN	16.8108	15.9978	16.2509	16.4335	15.8315	15.6721	NaN	NaN	NaN	NaN	NaN	NaN	Y	2			2412	___3									0.999894	0.0130313	49.5	35.838	49.5	-3.6168	147360000	14	14	Q8ND61	14	Q8ND61	Q8ND61	Uncharacterized protein C3orf20	C3orf20	__MSYIKSNLELYQQYTAMAPKLLARISKLL	SNLELY(1)QQY(1)T(1)AMAPK	14356	UID42472				3
NaN	NaN	NaN	NaN	NaN	NaN	NaN	NaN	NaN	NaN	NaN	NaN	NaN	NaN	NaN	NaN	NaN	NaN	NaN	NaN	NaN	NaN	NaN	NaN	NaN	NaN	NaN	NaN	NaN	NaN	20.5331	19.4226	19.5687	20.0171	19.2814	19.4314	20.657	19.5126	19.8625	20.0742	19.2713	19.7859	20.2285	18.9942	19.2069	19.447	18.9739	19.2834	NaN	NaN	NaN	NaN	NaN	NaN	NaN	NaN	NaN	NaN	NaN	NaN	Y	4			2449	___3	+	CST							1	0.0143144	46.982	10.871	46.178	2.0216	419610000	668	668	Q8TF46-2;Q8TF46-4;Q8TF46	668;719;802	Q8TF46-2	Q8TF46-2	DIS3-like exonuclease 1	DIS3L	LALDKYTHFTSPIRRYSDIVVHRLLMAAISK	Y(1)S(1)DIVVHRLLMAAIS(1)K	14357	UID42473	FTSPIRRysDIVVHR			3
21.3444	20.1529	19.9731	20.7062	20.2354	20.6089	NaN	NaN	NaN	NaN	NaN	NaN	NaN	NaN	NaN	NaN	NaN	NaN	NaN	NaN	NaN	NaN	NaN	NaN	NaN	NaN	NaN	NaN	NaN	NaN	NaN	NaN	NaN	NaN	NaN	NaN	NaN	NaN	NaN	NaN	NaN	NaN	NaN	NaN	NaN	NaN	NaN	NaN	NaN	NaN	NaN	NaN	NaN	NaN	NaN	NaN	NaN	NaN	NaN	NaN	Y	3			2548	___3	+	CST							0.62861	0.0100967	40.937	17.02	40.937	-0.92305	184710000	493	493	S4R404;Q96M34	493;493	S4R404	S4R404	Uncharacterized protein C3orf30	C3orf30	YHIRNQTYRRFPSIVYEDPYQVSLQYMEKHH	RFPS(0.394)IVY(0.629)EDPY(0.421)QVS(0.971)LQY(0.586)MEK	14364	UID42480	RRFPSIVyEDPyQVS			3
21.3444	20.1529	19.9731	20.7062	20.2354	20.6089	NaN	NaN	NaN	NaN	NaN	NaN	NaN	NaN	NaN	NaN	NaN	NaN	NaN	NaN	NaN	NaN	NaN	NaN	NaN	NaN	NaN	NaN	NaN	NaN	NaN	NaN	NaN	NaN	NaN	NaN	NaN	NaN	NaN	NaN	NaN	NaN	NaN	NaN	NaN	NaN	NaN	NaN	NaN	NaN	NaN	NaN	NaN	NaN	NaN	NaN	NaN	NaN	NaN	NaN	Y	3			2548	___3									0.585938	0.0100967	40.937	17.02	40.937	-0.92305	184710000	503	503	S4R404;Q96M34	503;503	S4R404	S4R404	Uncharacterized protein C3orf30	C3orf30	FPSIVYEDPYQVSLQYMEKHHILQIFQITEN	RFPS(0.394)IVY(0.629)EDPY(0.421)QVS(0.971)LQY(0.586)MEK	14365	UID42481				3
NaN	NaN	NaN	NaN	NaN	NaN	NaN	NaN	NaN	NaN	NaN	NaN	NaN	NaN	NaN	NaN	NaN	NaN	NaN	NaN	NaN	NaN	NaN	NaN	NaN	NaN	NaN	NaN	NaN	NaN	NaN	NaN	NaN	NaN	NaN	NaN	NaN	NaN	NaN	NaN	NaN	NaN	NaN	NaN	NaN	NaN	NaN	NaN	NaN	NaN	NaN	NaN	NaN	NaN	20.3939	19.5955	19.4204	19.7266	18.9831	18.665	Y	3			2649	___3									0.762507	0.0181976	42.123	10.305	42.123	-0.65398	66041000	233	233	Q9C0G6;Q9C0G6-4	233;233	Q9C0G6	Q9C0G6	Dynein heavy chain 6, axonemal	DNAH6	YNLKVVSYENINKNDYYTISQRAVTHIYNED	VVS(0.003)Y(0.004)ENINKNDY(0.763)Y(0.763)T(0.734)IS(0.734)QR	14368	UID42484				3
NaN	NaN	NaN	NaN	NaN	NaN	NaN	NaN	NaN	NaN	NaN	NaN	NaN	NaN	NaN	NaN	NaN	NaN	NaN	NaN	NaN	NaN	NaN	NaN	NaN	NaN	NaN	NaN	NaN	NaN	NaN	NaN	NaN	NaN	NaN	NaN	NaN	NaN	NaN	NaN	NaN	NaN	NaN	NaN	NaN	NaN	NaN	NaN	NaN	NaN	NaN	NaN	NaN	NaN	20.3939	19.5955	19.4204	19.7266	18.9831	18.665	Y	3			2649	___3									0.762507	0.0181976	42.123	10.305	42.123	-0.65398	66041000	234	234	Q9C0G6;Q9C0G6-4	234;234	Q9C0G6	Q9C0G6	Dynein heavy chain 6, axonemal	DNAH6	NLKVVSYENINKNDYYTISQRAVTHIYNEDI	VVS(0.003)Y(0.004)ENINKNDY(0.763)Y(0.763)T(0.734)IS(0.734)QR	14369	UID42485				3
NaN	NaN	NaN	NaN	NaN	NaN	NaN	NaN	NaN	NaN	NaN	NaN	NaN	NaN	NaN	NaN	NaN	NaN	NaN	NaN	NaN	NaN	NaN	NaN	NaN	NaN	NaN	NaN	NaN	NaN	NaN	NaN	NaN	NaN	NaN	NaN	NaN	NaN	NaN	NaN	NaN	NaN	NaN	NaN	NaN	NaN	NaN	NaN	NaN	NaN	NaN	NaN	NaN	NaN	15.4504	15.256	14.5321	15.0596	15.0862	14.8395	Y	4			2704	___3	+	HTP							0.842261	3.55e-29	132.12	117.72	132.12	0.43131	145030000	138	138	Q9H987;U3KQD0	138;69	Q9H987	Q9H987	Synaptopodin 2-like protein	SYNPO2L	LQPGSLRSPPDSEAYYGETDSDADGPATQEK	SPPDSEAY(0.111)Y(0.842)GET(0.069)DS(0.977)DADGPATQEKPR	14376	UID42492	PPDSEAYyGEtDsDA			2;3
NaN	NaN	NaN	NaN	NaN	NaN	NaN	NaN	NaN	NaN	NaN	NaN	NaN	NaN	NaN	NaN	NaN	NaN	NaN	NaN	NaN	NaN	NaN	NaN	NaN	NaN	NaN	NaN	NaN	NaN	NaN	NaN	NaN	NaN	NaN	NaN	15.6491	15.3401	14.5424	15.0185	14.3361	14.4847	15.3052	14.6774	14.63	14.9067	14.5736	14.4456	NaN	NaN	NaN	NaN	NaN	NaN	NaN	NaN	NaN	NaN	NaN	NaN	Y	3			2722	___3	+	CST							0.996689	7.13e-107	172.58	164.43	106.5	-1.5199	2061800000	127	127	Q9NP98	127	Q9NP98	Q9NP98	Myozenin-1	MYOZ1	GRGGSQAGGSGSAGQYGSDQQHHLGSGSGAG	GGSQAGGSGS(0.006)AGQY(0.997)GS(0.997)DQQHHLGSGSGAGGTGGPAGQAGR	14380	UID42496	GSGSAGQyGSDQQHH			1;2;3
NaN	NaN	NaN	NaN	NaN	NaN	NaN	NaN	NaN	NaN	NaN	NaN	NaN	NaN	NaN	NaN	NaN	NaN	NaN	NaN	NaN	NaN	NaN	NaN	12.5012	NaN	11.6565	14.6816	16.3236	NaN	NaN	NaN	NaN	NaN	NaN	NaN	NaN	NaN	NaN	NaN	NaN	NaN	NaN	14.3451	11.644	15.9274	NaN	NaN	13.9415	14.967	13.4161	13.3865	NaN	12.5699	16.2172	15.3214	17.2433	15.6739	15.3868	16.4063	Y	3			2839	___3	+	CST;HTP							0.899413	9.45e-14	84.214	74.684	74.45	-0.62681	21977000000	622	622	Q9UMS6;Q9UMS6-3;Q9UMS6-4;Q9UMS6-2;H0Y9Y3;Q9UMS6-5	622;622;591;622;574;227	Q9UMS6	Q9UMS6	Synaptopodin-2	SYNPO2	RNMTSPIADFPAPPPYSAVTPPPDAFSRGVS	NMT(0.009)S(0.029)PIADFPAPPPY(0.899)S(0.066)AVT(0.98)PPPDAFS(0.016)R	14388	UID42504	DFPAPPPysAVtPPP			1;2;3
NaN	NaN	NaN	NaN	NaN	NaN	NaN	NaN	NaN	NaN	NaN	NaN	NaN	NaN	NaN	NaN	NaN	NaN	NaN	NaN	NaN	NaN	NaN	NaN	NaN	NaN	NaN	NaN	NaN	NaN	NaN	NaN	NaN	NaN	NaN	NaN	15.022	14.1094	13.8229	14.7857	14.3292	14.3683	NaN	NaN	NaN	NaN	NaN	NaN	NaN	NaN	NaN	NaN	NaN	NaN	NaN	NaN	NaN	NaN	NaN	NaN	Y	4			2877	___3									0.730709	0.000702429	52.707	31.309	52.707	-0.038834	18576000	116	116	Q9Y316-2;Q9Y316;Q9Y316-3	116;139;142	Q9Y316-2	Q9Y316-2	Protein MEMO1	MEMO1	LQTDEDEHSIEMHLPYTAKAMESHKDEFTII	MS(0.438)LQT(0.562)DEDEHS(0.751)IEMHLPY(0.731)T(0.518)AK	14392	UID42508				3
