## Supplemental Table 2 for "Phosphoproteomics uncovers exercise intensity-specific signaling networks underlying high-intensity interval training in human skeletal muscle" (part 4 of 6)

### Sheet: Supplemental Table 2 (continued)
Phosphosites	Sub1_MICT_Pre	Sub1_MICT_Mid	Sub1_MICT_Post	Sub1_HIIT_Pre	Sub1_HIIT_Mid	Sub1_HIIT_Post	Sub10_MICT_Pre	Sub10_MICT_Mid	Sub10_MICT_Post	Sub10_HIIT_Pre	Sub10_HIIT_Mid	Sub10_HIIT_Post	Sub12_MICT_Pre	Sub12_MICT_Mid	Sub12_MICT_Post	Sub12_HIIT_Pre	Sub12_HIIT_Mid	Sub12_HIIT_Post	Sub13_MICT_Pre	Sub13_MICT_Mid	Sub13_MICT_Post	Sub13_HIIT_Pre	Sub13_HIIT_Mid	Sub13_HIIT_Post	Sub2_MICT_Pre	Sub2_MICT_Mid	Sub2_MICT_Post	Sub2_HIIT_Pre	Sub2_HIIT_Mid	Sub2_HIIT_Post	Sub4_MICT_Pre	Sub4_MICT_Mid	Sub4_MICT_Post	Sub4_HIIT_Pre	Sub4_HIIT_Mid	Sub4_HIIT_Post	Sub6_MICT_Pre	Sub6_MICT_Mid	Sub6_MICT_Post	Sub6_HIIT_Pre	Sub6_HIIT_Mid	Sub6_HIIT_Post	Sub7_MICT_Pre	Sub7_MICT_Mid	Sub7_MICT_Post	Sub7_HIIT_Pre	Sub7_HIIT_Mid	Sub7_HIIT_Post	Sub8_MICT_Pre	Sub8_MICT_Mid	Sub8_MICT_Post	Sub8_HIIT_Pre	Sub8_HIIT_Mid	Sub8_HIIT_Post	Sub9_MICT_Pre	Sub9_MICT_Mid	Sub9_MICT_Post	Sub9_HIIT_Pre	Sub9_HIIT_Mid	Sub9_HIIT_Post
P2RY14;T337;ISRIKRGNTTLESTDTL______________	0.359032	-0.559185	0.0152242	0.0859451	-0.105012	-0.521934	-0.144573	-0.0399577	0.131029	-0.0974929	0.0738363	-0.841889	0.0260801	-0.447038	0.321286	0.198623	-0.455724	-0.402828	0.0991119	-0.843523	-0.113898	-0.0496316	0.440404	-0.258521	-0.327623	-0.0709835	0.316499	0.0748444	-0.383376	-0.551476	-0.041594	0.338929	-0.213791	-0.27307	-0.0384216	-0.503549	0.194314	0.186594	-0.00122421	-0.158127	-0.522853	-0.431058	0.133026	0.16008	-0.028055	-0.0043854	-0.390039	-0.439198	-0.140013	-0.665777	-0.0281209	0.168263	-0.0116228	-0.33681	-0.165776	0.138378	0.22788	0.0630462	-0.782628	-0.380948
P4HB;S220;FGGEIKTHILLFLPKSVSDYDGKLSNFKTAA	0.052499	0.702569	-0.866668	-0.250412	-0.095096	-0.172321	0.055502	0.000762044	-0.32007	-0.0742317	-0.0345068	-0.414962	0.513101	0.621314	-0.689301	-1.33423	0.202422	0.233069	-0.645514	0.860915	-0.420598	0.446501	0.127078	-0.525284	-0.164357	-0.0319304	-0.20476	0.740132	-0.68619	0.233222	-0.181789	0.307086	-0.039194	0.0510124	-0.417236	-0.193947	-0.13136	-0.123126	-0.0600958	-0.1042	0.254751	-0.0859769	-0.295599	-0.357878	-0.509581	0.853127	-0.0229143	-0.0182786	0.162829	0.35271	-0.359239	0.0631392	0.199415	-0.46342	0.19816	-0.0589881	-0.284369	0.0456859	-0.132107	-0.125418
P4HB;S229;LLFLPKSVSDYDGKLSNFKTAAESFKGKILF	-0.26744	0.464149	0.491579	-0.0570932	-0.424834	0.255369	0.125778	-0.429777	0.053112	0.0479513	0.309471	0.306416	0.136283	-0.0156752	0.171142	0.241607	-0.192788	0.00665903	0.281266	0.292685	-0.521489	0.0217113	0.209032	0.319691	0.0133669	-0.401754	0.0414245	0.331172	0.0938146	0.653815	-0.185048	0.127847	0.617357	-0.633731	0.385969	0.460318	0.357526	-0.406428	0.14065	-0.309411	0.237582	0.337802	-0.455401	0.741673	0.208597	-0.0888176	0.356985	-0.3269	0.0101126	-0.46875	0.019647	0.0520458	1.02078	-0.029776	0.17029	-0.0168359	0.17677	0.207831	-0.00494255	0.220714
P4HB;S32;ADAPEEEDHVLVLRKSNFAEALAAHKYLLVE	0.216559	0.191561	8.04e-05	-0.206564	0.146183	0.20306	-0.0923773	-0.263322	0.142394	-0.151625	0.165894	-0.0894231	0.0466423	0.215375	0.131773	0.11975	0.0527468	0.0309487	0.0284109	0.186791	0.118077	0.00414248	0.259589	-0.0908903	-0.190034	-0.14942	-0.246078	-0.137564	0.0741846	-0.0899985	-0.0693588	-0.0139926	0.0610731	0.173114	-0.0333293	0.0353701	-0.0688438	0.0154903	0.0698291	-0.0271458	-0.00489837	0.0848948	-0.151456	-0.0632594	-0.224877	0.0920847	-0.0513345	0.0338392	0.0891933	0.083257	0.250504	0.225028	0.206306	0.208861	0.0592999	0.128066	0.17455	0.0407449	0.0529504	0.155095
PA2G4;S2;______________MSGEDEQQEQTIAEDLV	-0.334661	-0.0499576	0.339582	0.0999277	-0.294422	-0.577618	0.0460834	0.289384	-0.0957949	0.0520173	-0.210748	-0.50512	0.0565071	0.123336	-0.212274	0.0856882	-0.206681	-0.420011	-0.0465561	-0.17145	0.0629116	-0.0886954	-0.425084	-0.448765	0.0394852	-0.0927137	0.140179	0.0583281	-0.246037	-0.477969	0.00950512	-0.274813	-0.16791	-0.0218312	-0.513657	-0.503393	0.119544	-0.097031	-0.0875657	-0.036415	-0.138685	-0.31405	-0.045126	-0.0463244	0.314876	-0.255523	-0.238275	-0.450197	0.0860682	0.00553349	-0.0551875	-0.0105661	-0.0959229	-0.452877	0.0504248	-0.121995	-0.104237	0.135795	-0.151201	-0.347656
PA2G4;T11;_____MSGEDEQQEQTIAEDLVVTKYKMGGD	-0.57209	0.65982	-0.239126	0.926203	1.98846	-1.84571	-0.38	0.739229	-0.0769267	-0.0688965	0.225821	0.379601	-0.26595	0.528131	-0.0332628	0.227375	0.18492	-0.156495	0.859964	-0.149031	-0.210173	0.845996	-0.704972	0.256192	1.09165	0.16184	-1.55022	-0.319742	0.5776	0.661213	-0.15625	0.716377	0.268644	-0.252728	-1.0081	0.0946285	-0.556024	0.230132	0.370902	-0.0131555	0.877266	0.131961	-1.26847	0.542625	0.884554	-1.90597	2.60526	-0.671257	1.3546	0.273517	-0.618042	-0.553195	-1.75318	2.30546	0.2571	0.684005	0.24517	0.749582	-2.45188	0.250079
PABPN1;S22;KLKELQNEVEKQMNMSPPPGNAGPVIMSIEE	0.019759	0.000294197	-0.0866405	-0.0777066	0.087658	0.101106	0.0788714	-0.0625173	0.144776	0.12105	0.228953	0.104682	0.105369	0.0475849	-0.0116528	0.00406384	0.143045	0.0309312	-0.000182639	0.0717409	-0.0207915	0.0993063	0.248393	-0.00298637	-0.0156364	0.0674022	-0.0571732	0.00171236	0.0365841	-0.143854	0.0344429	-0.0153572	0.000798512	0.0803121	0.0756473	0.0156363	0.0502491	0.0711629	0.0247961	0.124451	0.116196	0.267821	-0.0542536	-0.211363	-0.0938414	-0.212395	-0.108685	0.053776	-0.265265	-0.150996	-0.209377	0.0589683	-0.243708	-0.189046	-0.0461321	-0.0846317	0.0969054	-0.106983	-0.0632101	0.15738
PACS1;S70;SKPLSERTNSSDSERSPDLGHSTQIPRKVVY	-0.0676807	-0.383564	-0.424667	0.057153	-0.821739	-0.760256	-0.014315	-1.13248	-0.15855	-0.269039	-1.0053	0.110011	0.204886	-1.20872	-0.337111	0.253091	-1.01331	-0.157546	-0.0545281	-0.00198877	-0.686317	-0.00790086	-0.824834	-0.519113	0.102549	-0.362161	-0.435148	-0.0370992	-0.979549	-0.730749	-0.0158968	-0.473175	-0.405816	0.0023679	-0.783181	-0.718772	0.124097	-0.21166	-0.520807	-0.447975	-0.632246	-0.755175	-0.698627	-0.867908	0.0237242	0.479046	-0.675371	-0.573675	0.236211	-0.627373	-0.192445	0.0826562	-0.93465	-0.67636	0.247587	-0.154972	-0.345358	-0.176582	-0.701318	-0.883901
PACS2;S336;ADVPEKTRSLGGRQPSDSVSDTVALGVPGPR	-0.113	0.333211	-0.134589	0.0799055	-0.407059	0.0454094	-0.0808443	-0.068872	0.268282	-0.0720767	0.0447933	-0.186363	0.0104594	-0.354787	0.107683	-0.109813	0.440376	-0.293809	0.166046	0.138377	-0.00733827	0.357984	-0.578463	-0.331559	0.374235	0.0351846	0.102127	-0.441686	-0.321901	-0.0600832	-0.0238521	-0.00979949	0.0658572	-0.10202	-0.281127	-0.231548	0.0205923	0.0441269	-0.216639	0.0432191	-0.12737	0.044818	0.0402459	-0.0801033	-0.115428	-0.00173933	-0.0579472	-0.113889	-0.128499	-0.273566	0.084918	-0.335423	0.14008	0.255838	-0.060588	-0.34053	0.224674	0.376853	-0.763808	0.195098
PACS2;S360;LGVPGPREHPGQPEDSPEAEASTLDVFTERL	0.130722	-0.245946	-0.428127	-0.104455	-0.443129	-0.582	0.2082	-0.457413	-0.125876	-0.0829237	-0.29616	-0.316047	0.335771	-0.73754	-0.169063	0.481725	0.0878354	-1.05651	0.305797	-0.0404109	-0.0555388	-0.243814	-0.234141	-0.532599	-0.637568	-0.02202	-0.142876	-0.0360069	0.778299	-1.50861	0.611893	0.466307	0.185629	-0.871017	-0.778345	-0.350476	-0.122962	0.830397	-1.18396	-0.198239	0.132592	-1.20349	0.856454	-0.188223	-0.625048	-0.308937	0.815946	-1.47495	0.0746699	0.263699	-0.651913	0.380516	-1.49785	0.203733	-1.15818	1.47385	-1.10594	0.378354	-0.00713127	-0.817959
PACS2;S664;VKVGIVEPSSATSGDSDDAAPSGSGTLSSTP	-0.0836147	-0.184782	-0.248351	-0.110604	-0.124183	-0.211336	0.467647	0.146811	0.180039	-0.0861112	-0.197405	-0.538449	0.0534943	-0.4571	-0.189074	0.0384051	-0.0795277	0.133351	0.642983	0.0352701	0.153633	0.0525727	-0.814492	-0.423688	0.334529	-0.0052438	-0.213042	-0.00346582	-0.466895	-0.63793	0.121475	0.00655225	-0.0139749	0.0165209	-0.354105	-0.278576	0.424829	-0.0209024	-0.395637	0.344329	-0.172847	-0.251891	0.204007	-0.0679148	-0.130261	0.0483783	-0.410817	-0.369335	-1.93986	0.671292	0.119208	0.035472	0.259675	0.286942	-0.217766	0.645331	0.237772	-0.343214	0.164364	-0.883996
PACSIN2;S377;SYNPFEDEDDTGSTVSEKDDTKAKNVSSYEK	0.151203	-0.588449	-0.360622	0.0486663	-0.356148	-0.140265	0.0626211	-0.317424	-0.552534	-0.0341537	-0.153598	0.590711	-0.521276	0.820726	-0.485539	-0.0250463	-1.19234	0.489497	-0.420672	-0.794103	-0.0594666	0.896251	-0.320076	-0.0384261	0.166489	-0.226486	-0.371771	0.0328115	-0.328161	-0.109369	-0.0273069	-0.214451	-0.173689	-0.404583	-0.261205	-0.309121	0.135044	-0.606453	-0.193517	-0.0879246	-0.489122	0.0913393	0.252929	-0.403356	-0.346593	-0.0826769	-0.273052	-0.00242497	0.141592	-0.595862	-0.191104	-0.265586	-0.384648	0.127259	0.0979069	-0.61994	-0.33813	-0.116289	0.0236666	0.166474
PACSIN2;Y363;NVPSNPAQSAQSQSSYNPFEDEDDTGSTVSE	0.373004	-0.325627	-0.0144295	0.0752249	-0.0408014	0.138862	-0.109014	-0.962956	1.39565	-0.187362	-0.255545	0.783716	-0.306408	0.783787	0.510158	0.306694	-0.851087	0.766659	0.209132	-0.245836	-0.866325	0.963992	0.408741	0.596691	0.30845	0.0400793	-0.0847107	0.190607	-0.0406676	0.1875	-0.742669	0.806387	0.294028	-0.946636	0.900872	0.83293	0.469416	-0.172025	0.309241	0.362153	0.192176	0.480596	0.415361	-0.159384	-0.0873186	0.120074	0.0432759	0.328188	-0.24859	-0.83027	-0.608137	-0.1482	1.31143	1.04012	0.0601808	0.211681	-0.110562	-1.16541	0.564262	1.34287
PACSIN3;S276;FHELHRDLHQGIEAASDEEDLRWWRSTHGPG	0.0724271	0.0149163	0.145479	-0.109755	0.0468772	0.100955	0.0605353	-0.00281534	0.19281	0.00696558	0.111782	0.0634698	-0.228725	-0.103324	-0.104668	-0.290779	0.0203209	-0.464087	-0.175241	-0.173722	-0.051017	-0.0827887	-0.16443	-0.318178	0.0451296	0.0465846	0.0590338	0.147285	0.119733	0.161584	0.0116661	0.0259062	0.101421	0.15857	0.112951	0.0465077	-0.00987611	0.0656918	0.110433	0.101107	0.0689058	0.11253	0.115396	0.0961908	0.160947	0.0853522	0.202195	0.121048	0.0622813	0.0712178	0.277879	0.0901891	0.0342882	0.0890424	0.0266923	0.00035091	0.139466	-0.0864318	-0.0285437	0.14476
PACSIN3;S319;LDTQRTISRKEKGGRSPDEVTLTSIVPTRDG	0.0275509	0.0557966	-0.0939996	-0.274422	-0.0328625	-0.086337	-0.0373081	-0.221347	0.115647	-0.0118672	-0.00242784	0.154569	-0.0939707	0.00282027	-0.110355	0.148968	0.191229	-0.00171271	0.174866	-0.0759781	0.128088	-0.167613	0.239977	0.00336898	0.234638	0.196003	0.14854	0.0438601	0.254518	-0.0452062	0.107816	0.115499	0.211807	0.199946	0.128411	0.0525183	-0.105488	0.0069601	-0.149023	0.0825604	0.0842153	0.0945873	0.116192	0.166984	0.0817808	0.160939	0.0821436	0.0826991	-0.0374565	-0.136598	-0.075041	0.0568662	0.0212639	-0.0831016	-0.42755	-0.103837	-0.22859	-0.198528	-0.0579346	-0.0421675
PACSIN3;S327;RKEKGGRSPDEVTLTSIVPTRDGTAPPPQSP	-0.0385239	0.164905	0.0465855	-0.157034	0.0745426	0.0408641	0.063585	-0.0103266	-0.0343821	-0.155688	0.0893114	0.307695	0.0193445	0.341187	-0.123821	0.124777	0.10675	-0.0747526	-0.10021	0.0822495	-0.221571	0.0576717	0.183855	-0.118241	-0.033799	-0.0993743	-0.0923796	-0.0237957	-0.0481201	0.0721845	-0.131672	-0.0420602	0.0433914	0.0394783	-0.0141096	-0.0457071	-0.0115127	-0.0552295	-0.0570015	0.107291	0.185175	-0.00537914	0.0889988	0.0509608	0.0526105	0.176517	0.13765	0.0546659	0.0788035	0.0107297	0.444494	0.0367284	0.246219	0.135663	0.0386936	0.202303	-0.0601286	-0.179654	0.268314	0.451717
PACSIN3;S383;VRALYDYAGQEADELSFRAGEELLKMSEEDE	0.0205126	0.13571	0.148378	-0.231718	0.188384	0.326764	0.0783761	0.0401588	0.290317	-0.0921422	0.141833	0.236755	-0.0597072	0.221232	-0.070952	0.099692	-0.0171762	0.127803	0.0672164	0.0986976	0.0732435	-0.0983345	0.0463618	-0.00678025	-0.00550643	-0.00158026	0.00583857	0.0638899	0.0101927	0.183103	-0.202664	-0.106933	-0.0680722	0.109081	0.114573	0.00402937	-0.047314	0.136653	0.149081	0.177787	0.254783	0.30375	-0.0291704	0.0648573	0.00325345	0.192193	0.194303	0.153823	0.0456445	0.117954	0.246012	-0.0228788	0.147246	0.042912	0.0620928	0.216011	0.195328	-0.127049	0.0667373	0.187919
PACSIN3;T324;TISRKEKGGRSPDEVTLTSIVPTRDGTAPPP	-0.0267042	0.13842	-0.0465306	-0.16134	0.157987	0.0277961	0.0517222	0.0159097	0.159395	-0.0671764	0.144626	0.571206	-0.0617842	0.149206	-0.151638	0.105985	0.0719093	0.0333132	-0.0274258	0.117145	-0.00405179	0.0037791	0.0748752	0.0342208	0.0665339	0.0480126	0.0017129	0.0947802	0.0519216	0.151323	-0.101935	-0.0866997	0.0662727	0.0449985	0.023896	-0.00897417	-0.029355	-0.0845461	-0.0774238	0.00872533	0.186878	-0.00260518	0.0617929	0.122073	0.105876	0.0896444	0.117471	0.00583403	0.0809716	-0.0161876	0.36339	0.021309	0.280833	0.15643	-0.0280353	-0.0100781	-0.171697	-0.126487	0.291711	0.439511
PADI2;S438;TYPLGRILIGSSFPLSGGRRMTKVVRDFLKA	0.181946	0.0366645	-0.492016	-0.202404	-0.245081	-0.353218	0.0899781	-0.419467	-0.054602	-0.30543	-0.462193	0.211993	-0.046327	0.0748797	-0.156437	0.0213007	-0.313953	-0.428817	-0.100853	-0.0144044	-0.027244	-0.270675	-0.175311	-0.381564	0.259366	0.104131	-0.329352	0.165924	-0.261459	-0.197277	0.192055	-0.14354	-0.114063	0.205377	-0.415542	-0.341261	-0.873171	-0.225248	0.271423	0.581169	0.187327	-0.77577	0.233209	-0.064532	-0.228992	0.139054	-0.276465	-0.435015	0.208954	0.0102345	0.191039	-0.0955728	-0.333142	-0.476014	-0.155915	0.109807	0.228135	-0.227984	-0.353487	-0.632004
PADI2;S536;MSSKRITINKILSNESLVQENLYFQRCLDWN	-0.148381	0.612309	0.149639	-0.1128	0.413163	0.359024	-0.10676	0.143973	0.259255	-0.145089	0.264804	0.198979	0.600617	0.67149	-0.0956378	-0.397316	0.285263	0.526163	-0.130739	0.351439	0.333735	0.0288917	0.313265	0.277465	-0.0286858	0.705779	0.484769	0.197228	0.35182	0.274744	-0.027686	0.536886	0.576381	0.221481	0.411306	0.168101	-0.0684332	0.556102	0.0685171	0.113428	0.669269	0.203162	-0.163574	0.536363	0.183622	0.0317392	0.426559	0.335243	0.0187438	0.329134	0.409832	0.199705	0.279714	0.229464	-0.0704398	0.51679	0.545178	-0.0119313	0.251264	0.360949
PADI2;S82;QRWLLSPSTTLRVTMSQASTEASSDKVTVNY	-0.0305211	0.962367	0.156606	0.129601	-0.499875	-0.610965	0.202007	-0.389997	0.0634497	-0.0198529	-0.0175373	-0.0486505	0.364353	-0.859362	-0.108575	0.509107	-0.049595	-0.313985	-0.780231	0.197524	0.528421	-0.591695	0.274291	0.0189884	0.101944	0.0592622	-0.0629944	0.184717	0.0543969	0.169982	-0.00350549	-0.060466	-0.113964	-0.0798768	-0.0774967	-0.228428	0.042162	-0.194491	-0.103805	-0.197584	-0.037627	-0.0608304	-0.00648026	-0.235771	-0.264375	0.0232909	-0.0711307	0.0550734	0.161024	-0.28544	0.215367	0.067139	0.00292872	0.0212217	-0.159738	-0.0887346	-0.0634449	0.0841395	0.160357	-0.35119
PADI2;S85;LLSPSTTLRVTMSQASTEASSDKVTVNYYDE	0.268537	-0.51676	0.187783	-0.0407232	-0.344468	-0.0466422	0.187212	-0.0769281	0.282133	0.0451937	-0.42422	-0.474204	-0.250783	-0.74615	0.264676	-0.069716	-0.156138	0.534221	0.358284	-0.188226	0.0579562	-0.485179	-0.265072	-0.00298503	0.167406	0.0327342	-0.273828	0.11965	-0.191597	-0.139217	-0.0488561	-0.0217765	-0.0363242	-0.15266	0.0201347	-0.361021	-0.2572	-0.0685794	-0.0494801	0.0734553	0.120018	-0.527764	-0.0382551	-0.0585369	-0.216581	0.0866109	0.00613675	-0.479856	0.238863	-0.367966	0.117671	-0.0496129	-0.209178	-0.34049	-0.682365	-0.0398925	-0.0891159	0.530138	0.213528	-0.588412
PADI2;T86;LSPSTTLRVTMSQASTEASSDKVTVNYYDEE	-0.845946	-0.586553	0.533794	-0.265287	-0.102007	1.08014	0.31042	-0.505428	-0.0202831	-0.131017	0.136972	0.0944311	-0.0146955	-0.431091	-0.0817493	0.479521	-0.382574	0.0945187	-0.347531	-0.367783	-0.362792	1.14883	0.258848	-0.517858	0.205255	0.0413611	-0.194844	-0.000561183	0.0183305	-0.0313404	-0.148801	-0.26809	-0.31241	0.0415169	0.0171778	-0.146787	0.396077	-0.0797791	-0.465818	-0.701615	-0.201208	0.775803	0.085835	-0.292213	-0.352922	0.0146868	-0.0680588	0.190707	-0.135571	-0.263995	-0.0553524	-0.150996	-0.289336	-0.110499	0.149605	-0.00147333	0.0642726	-0.0897285	-0.134823	-0.133739
PAFAH1B3;S2;______________MSGEENPASKPTPVQDV	-0.394004	-0.040436	0.29952	0.164474	-0.240318	-0.730744	0.0782626	0.214	-0.173592	-0.161594	-0.564135	-0.429303	-0.0327029	0.0596475	0.103451	-0.0712958	-0.206187	-0.530705	-0.022286	0.153043	-0.119695	0.0683105	-0.371068	-0.435947	-0.454897	0.180915	-0.0242529	0.206664	-0.606086	-0.0858308	0.42108	-0.0541468	-0.250781	-0.076625	-0.318327	-0.363829	0.156058	-0.0876895	-0.0756213	-0.0661679	-0.178988	-0.497428	0.0131585	0.121579	0.0388154	-0.00888816	-0.363767	-0.588219	0.471868	0.195893	-0.315063	-0.25518	-0.269427	-0.59149	-0.236855	0.155151	-0.00622455	0.200621	-0.338714	-0.680788
PAGR1;S143;QAEILPRRPPTPEAQSEEERSDEEPEAKEEE	-0.408403	-0.261827	0.200566	-0.540037	-0.215566	-0.212187	0.00946141	-0.253968	-0.101984	0.160578	-0.460838	-0.581356	0.118952	-0.830719	-0.16077	0.640774	-0.755594	-0.49658	-0.970146	-0.458762	0.343056	0.211872	0.319054	-1.01667	0.186567	-0.337639	-0.588052	0.325887	-0.47373	-0.452411	-0.0900412	-0.510215	-0.207456	0.17402	-0.594259	-0.492553	0.192967	-0.202961	-0.61231	-0.268748	-0.438542	-0.313922	-0.107773	-0.577119	-0.650231	0.0407593	-0.493589	-0.476927	0.356273	-0.454911	-0.177553	-0.0481385	-0.39112	-0.507568	-0.0653031	-0.017495	0.0540018	0.0804821	-0.336414	-0.798299
PAGR1;S148;PRRPPTPEAQSEEERSDEEPEAKEEEEEKPH	0.293724	-0.825956	0.53387	-0.415838	0.569996	-0.104975	-0.107485	-0.0674388	0.132752	0.252383	-0.00207416	-0.0779682	-0.244445	-0.504753	1.72575	-0.00924619	-0.69327	-0.149774	0.024246	0.542868	-0.355751	-0.54016	0.378822	-0.0334039	0.0817189	-0.0416192	-0.247253	0.385167	-0.0574599	-0.056709	-0.210574	-0.195001	0.00637459	0.245598	-0.091092	-0.0430948	0.0109524	0.098989	-0.246589	-0.129957	0.0319393	0.0110758	-0.244534	-0.324511	-0.404935	0.241003	-0.0506636	-0.00241238	0.19908	-0.0954363	0.0503855	0.102927	0.00368946	-0.0676911	-0.185467	0.223427	0.318977	0.250906	0.0279308	-0.300328
PAGR1;S227;KKLEEQILRTGRDLFSLDSEDPSPASPPLRS	-0.129907	-0.259459	-1.10319	-0.188511	-0.401229	0.263521	0.0161494	-0.0635782	-0.116142	-0.438617	-0.782675	-0.34133	0.172459	-0.0287287	-0.7195	-0.0171542	0.0149443	-1.31804	0.746022	0.00947682	-1.43302	0.00880494	-0.645434	-0.440729	-0.329038	0.621909	0.695977	-0.447814	-0.615173	-1.81986	-0.310705	-0.815988	-1.20286	-0.31472	0.0352395	0.832118	-0.210384	-0.671183	-1.94398	0.474089	0.50862	-0.229661	-0.161376	-0.262459	0.31986	-0.0118131	-0.934012	-0.736235	0.261773	-0.331862	-0.759201	0.0827378	-0.679978	-0.747658	0.537485	-0.350075	-1.23682	0.260518	-0.824443	-0.511512
PAGR1;S237;GRDLFSLDSEDPSPASPPLRSSGSSLFPRQR	0.0190472	0.248456	-0.406996	0.16754	-0.0768753	0.11949	0.422742	-0.136269	0.130245	-0.163504	0.174584	-0.140287	-0.0123472	0.261984	0.288915	0.0884944	-0.202763	0.230549	0.134564	-0.419891	0.215591	0.0855821	-0.0916349	0.468856	-0.382487	1.29252	-0.317821	-0.251237	0.607722	-0.274234	-0.446891	-0.0962821	-0.467901	0.926733	0.125978	0.394219	0.0983986	0.18136	0.336649	-0.0556869	0.146012	-0.208163	0.428036	-0.352036	-0.8645	-0.306097	0.685569	0.633472	-0.179318	0.793325	0.327931	-0.400238	0.460313	-0.49921	0.0418054	0.102698	0.258606	-0.215137	0.241169	-0.0835775
PAGR1;T138;GTLELQAEILPRRPPTPEAQSEEERSDEEPE	-1.23578	-0.744862	0.488769	0.00897313	0.386056	-0.376661	0.0123641	-0.366638	-0.160556	0.104584	-0.416347	-0.520784	0.708864	-0.850282	-0.4408	0.173467	-0.937421	-0.536803	-0.297329	-0.681767	0.434606	0.171729	-0.848927	-0.443272	0.209873	-0.321603	-0.516103	0.198183	-0.493271	-0.467855	-0.0777147	-0.483414	-0.278777	0.0736035	-0.547564	-0.446243	0.135682	-0.263534	-0.529716	-0.249356	-0.453908	-0.373191	-0.0737615	-0.622072	-0.643364	-0.0600339	-0.450653	-0.445071	0.33062	-0.407872	-0.202105	-0.0966384	-0.399647	-0.462583	-0.00269033	-0.0853961	-0.00575916	-0.0346448	-0.351583	-0.703279
PAK1;S114;PLPVTPTRDVATSPISPTENNTTPPDALTRN	0.125685	-0.0243246	-0.351646	0.293344	-0.462675	-0.221518	0.52066	-0.416607	0.1535	0.2069	-0.0248426	-0.41387	-0.150135	0.525208	-0.0734978	-0.428515	-1.08022	0.642157	-0.976205	0.496628	-0.0555717	-0.341656	0.417949	0.204532	0.0416677	-0.211587	-0.200828	-0.297598	0.441371	-0.33214	-0.181885	0.482645	-0.251399	-0.511146	0.0997272	-0.214824	0.173358	0.0276264	-0.28637	-0.0859619	-0.244791	-0.314057	0.0548801	-0.0801113	-0.309251	0.308569	-0.174287	-0.166797	-0.178309	0.398414	-0.17403	-0.195396	-0.314982	-0.608635	0.671614	0.328605	-1.68984	0.950129	-1.00379	-0.254791
PAK1;S28;QAVLDVLEFYNSKKTSNSQKYMSFTDKSAED	0.246711	-0.201963	-0.250242	-0.0719269	-0.331723	-0.756949	0.0157131	-0.699855	0.00371454	0.215698	-0.0680061	-0.497346	0.184397	0.0759773	-1.66812	-0.75797	-0.232019	0.846797	0.37413	-0.736234	-0.990053	0.504907	0.0759737	-1.08196	-0.189236	-0.426843	-0.992393	0.223716	-0.49674	-0.498993	-0.340827	-0.669111	-0.0825256	0.17333	-0.601479	-0.569886	-0.00399702	-0.386945	-0.440147	-0.177177	-0.466469	-0.48849	-1.22252	-0.506782	1.02263	0.546914	-0.474144	-1.11869	0.216797	-0.578892	-0.189352	-0.15182	-0.331045	-0.525617	0.0696762	-0.401882	-0.336604	0.143487	-0.451576	-1.14455
PAK1;S65;LNVKAVSETPAVPPVSEDEDDDDDDATPPPV	0.120614	0.0286979	-0.0330792	-0.154065	-0.0367881	0.01475	-0.0548001	-0.39047	0.0928265	0.0619286	-0.00356238	-0.154564	-0.0448515	-0.137711	0.0667072	0.300479	-0.080635	-0.133638	-0.0129689	0.107008	0.00753765	-0.288751	-0.109526	-0.281358	-0.0568311	-0.0837286	-0.153145	0.114218	-0.10447	-0.243849	-0.101663	-0.0617568	-0.0775726	0.0712557	-0.114145	-0.212167	-0.0279084	-0.00387996	0.0275413	0.0130313	-0.103706	-0.197599	0.0056428	0.0259593	-0.0320038	0.103983	-0.0190295	-0.130325	0.0370509	-0.00887626	-0.0309281	-0.0268153	-0.14127	-0.17144	0.0220579	-0.0122619	0.0553383	-0.0816072	-0.247751	-0.286579
PAK1;S95;VIAPRPEHTKSVYTRSVIEPLPVTPTRDVAT	0.203605	-1.66047	-0.0345374	-0.248663	-0.33794	-2.1856	-0.960274	-1.12072	0.156049	0.705522	-1.94576	-2.00408	-0.509352	-0.812179	0.0878529	0.495694	-2.62466	-1.54967	0.075439	-0.421035	-1.16932	0.946851	-1.83535	-2.36503	0.188845	-0.935586	-1.03392	-0.163394	-1.05356	-1.57235	0.0979998	-1.54263	0.981453	-0.323564	-1.89507	-2.59131	0.999147	-0.683198	-0.596863	-0.742539	-1.9949	-1.82137	-0.153683	-1.05419	-1.3692	0.239198	-1.24878	-1.55592	0.369038	-0.8137	-1.48483	-0.454724	-1.21477	-1.61973	-0.422109	-1.39489	-0.421689	-0.343036	-1.517	-0.821942
PAK1;T103;TKSVYTRSVIEPLPVTPTRDVATSPISPTEN	-0.202795	-0.624771	0.645946	-0.575104	-0.373976	0.695579	-0.762341	0.00015468	1.2242	0.336139	-0.405249	-0.860861	-0.900691	0.5362	0.860653	-0.364715	0.0260143	-0.2744	0.795607	-0.520437	-0.957422	0.584203	0.748967	-0.666086	0.172014	-0.203816	-0.332656	0.722707	0.421446	-0.738793	0.259915	-0.523225	0.571741	0.140856	-1.46293	1.03864	0.0737398	0.330452	0.639749	0.896235	-1.43979	-1.00093	0.037507	-0.972842	1.25686	-1.16333	-0.276363	0.835984	0.361702	0.305142	-0.481579	0.131034	-0.22016	-0.74189	-0.745789	-0.350051	0.997233	0.203107	-0.583813	0.167986
PAK1;T116;PVTPTRDVATSPISPTENNTTPPDALTRNTE	0.00513116	-0.357792	-0.317249	0.0884106	0.129944	0.572748	0.0626569	0.488492	-0.759983	-0.355682	0.351993	0.0658531	0.229904	-0.122249	-0.155453	0.11656	0.224748	-0.239488	0.13998	-0.233003	-0.585817	0.44455	0.133718	0.169667	0.120283	-0.204746	0.159555	-0.289945	0.229955	-0.0976882	0.100368	-0.138292	0.12021	-0.329253	-0.0962991	0.155973	0.160299	-0.191312	0.313192	-0.614978	0.0910197	0.11744	-0.0878142	-0.364809	-0.431083	0.15412	0.229316	0.403719	-0.218315	0.00585056	-0.247382	0.199513	0.254183	0.0911281	-0.0502622	0.0638048	0.236219	0.124473	-0.121827	0.0204005
PAK1;T76;VPPVSEDEDDDDDDATPPPVIAPRPEHTKSV	0.0724492	0.700988	-0.645126	-0.612961	1.26992	0.25464	-1.39423	0.862028	1.16557	-0.699838	0.0577272	0.74605	0.224187	0.497675	0.467643	0.492732	0.263544	0.157434	0.0844158	0.242813	0.373103	0.0841425	0.334171	0.15419	0.595632	0.770753	0.752542	0.276799	-0.066516	0.348822	0.213146	-0.0110341	0.285346	0.0756128	-0.157927	1.00848	0.20303	0.225737	0.63177	0.198233	0.0346116	-0.162892	0.153303	0.453869	0.271909	0.12368	0.287133	-0.204783	0.114831	0.229418	0.125518	0.213311	0.13157	0.25195	-0.312435	0.39112	0.37695	-0.106045	-0.148031	1.21519
PAK2;S132;KKNPQAVLDVLKFYDSNTVKQKYLSFTPPEK	0.0623939	0.477297	-0.248697	0.118177	-0.976274	-0.357655	0.0584896	-0.203793	0.151119	0.106772	-0.0670683	-0.611452	-0.143174	0.190813	-0.267656	0.0571988	0.0177108	-0.760061	0.145357	-0.0856931	-0.168499	-0.249793	-0.246765	-0.217012	0.0973332	-0.0409035	-0.318484	0.166445	-0.42255	-0.309317	-0.0461602	0.0634195	-0.0106788	-0.963638	0.190166	-0.0883872	-0.0372832	-0.0765102	0.551652	0.037211	-0.242113	-1.14719	0.656301	0.0795669	-0.672615	0.0386177	-0.183816	-0.770724	-0.522014	-0.837015	-0.0319172	0.358052	0.736723	-0.522488	0.207912	-0.391138	0.18031	-0.1482	-0.809958	-0.0882396
PAK2;S141;VLKFYDSNTVKQKYLSFTPPEKDGFPSGTPA	-0.0386118	-0.149174	-0.2475	0.120242	-0.14774	-0.261793	0.0592086	-0.0604473	-0.299402	0.156983	-0.138045	-0.457382	0.0962347	0.00699143	-0.174603	0.0513193	0.0601462	-0.25093	0.100226	-0.119011	-0.263257	0.0234366	-0.209331	-0.232196	0.0121986	-0.19095	-0.358062	0.0750207	-0.143638	-0.340243	0.168436	-0.0451752	-0.0848056	-0.030616	-0.322438	-0.267076	-0.428848	-0.263762	0.831954	-0.735252	0.32624	-0.514938	0.112029	0.0731442	0.0017678	0.119048	-0.268776	-0.368108	0.101118	-0.165571	-0.178716	-0.0321524	-0.0494028	-0.342409	0.0548481	-0.0969007	-0.228197	0.015133	-0.223613	-0.344249
PAK2;S19;NGELEDKPPAPPVRMSSTIFSTGGKDPLSAN	-0.240562	-0.0888983	-0.205886	-0.0963193	-0.383418	-0.487248	-0.246099	-0.457623	-0.517345	0.705829	-0.737518	-0.0712027	0.3592	-0.603154	-0.238339	0.581454	-0.0404669	-1.19924	0.152229	-0.366577	-0.328961	-0.329432	-0.109808	-0.288872	0.0289217	0.22097	-0.040011	-0.0736559	-0.376248	-1.20585	-0.256854	0.414568	0.00333971	-0.534123	-0.547331	-0.180066	0.185745	-0.440727	-0.30175	-0.277511	-0.248094	-0.16356	0.673407	0.331424	-0.740359	-0.517247	-0.770454	-0.326455	0.214174	0.35813	-0.172228	-0.250465	-0.673754	-0.579237	-0.755963	-0.134349	0.0761413	0.67727	-0.23054	-1.287
PAK2;S197;VIAPRPDHTKSIYTRSVIDPVPAPVGDSHVD	0.0159254	-0.227192	-0.540293	-0.165069	-0.41129	-0.171948	-1.18019	0.00481477	-0.2272	-1.04005	1.20022	-0.306678	0.162925	-0.321442	-0.347539	-0.0811673	-0.402746	-0.257046	0.54939	-0.292797	0.475925	0.320578	-1.24002	-0.48586	0.574972	-0.324384	-0.222558	0.178546	-0.336986	-0.439307	0.722856	-1.28699	-0.0699285	-0.124815	-0.448618	0.0505657	-0.69386	0.391469	-0.145749	0.61402	-1.33989	-0.15883	-0.115539	-0.154736	-0.102267	0.272669	-0.613525	-0.538958	0.396199	-0.257902	-0.0406929	-0.170684	-0.275164	-0.545753	-0.0846751	-0.627219	-0.0789095	-0.152031	-0.649399	0.158319
PAK2;S2;______________MSDNGELEDKPPAPPVR	0.0351754	0.182742	0.147878	0.259784	0.206298	0.350974	0.15549	0.00408506	0.135864	0.249933	0.526796	0.549952	-0.498216	0.576679	0.802955	-0.887178	0.503656	0.875527	0.208596	0.25938	-0.593535	-0.274688	0.905887	0.787274	-0.0634155	0.0480548	0.186823	-0.100759	0.179412	0.267028	0.193676	0.315455	0.0370644	-0.0970019	0.609621	0.430006	0.106124	0.202395	0.553348	0.311065	0.326187	0.206004	-0.166621	0.00444014	-0.0642066	0.0196864	0.240213	0.307573	-0.0503459	0.248609	0.114106	0.170206	0.300255	0.354991	0.133184	0.00173809	0.0389444	0.295305	0.295182	0.495798
PAK2;S20;GELEDKPPAPPVRMSSTIFSTGGKDPLSANH	-0.876448	-0.0567626	-0.702029	-0.547232	2.02127	-0.336835	-0.3127	-0.336646	0.0619402	0.225392	-0.475885	0.810177	0.337558	0.197869	-0.0624979	0.000522171	-0.356742	-0.269867	0.519044	1.12062	-0.861436	0.0264093	-0.986458	-0.300789	0.179474	-0.11321	-0.127212	0.131165	-0.244866	0.385254	-0.0350511	-0.507847	0.133004	-0.144045	-0.534287	-0.181721	0.560197	0.340978	-1.08793	0.276199	-0.427335	-0.475711	-0.247328	-0.161806	0.116588	0.378102	-0.151073	-0.117026	-0.052079	-0.11546	-0.343639	0.00170131	-0.408074	-0.0217911	-0.371758	-0.300589	-0.127541	-0.0491224	-0.262758	0.51394
PAK2;T143;KFYDSNTVKQKYLSFTPPEKDGFPSGTPALN	0.534674	-1.00065	0.572444	-0.484457	0.29569	-0.078056	-0.125619	-0.177788	-0.266148	0.0761506	0.0174155	-0.091045	-0.284338	0.422131	0.546559	0.175385	0.530926	-1.46128	0.456174	-0.00537079	-0.0689378	-0.205148	0.102965	-0.608726	-0.130223	-0.0712514	-0.255865	0.211429	0.172603	-0.116436	0.0128182	-0.414175	0.752618	-0.291665	-0.00411153	-0.257565	0.0786833	-0.168799	-0.205795	-0.090942	0.0931802	0.0206475	-0.08504	0.240497	0.0698769	0.345713	-0.161827	-0.234422	-0.238768	-0.242548	-0.193004	0.0264359	-0.285152	-0.17217	-0.00584284	-0.305789	0.130768	0.0245801	-0.0709573	0.219469
PALLD;S115;TPVQPLAEKQTKSISSPVSKRKPAMSPLLTR	-0.155248	-0.201276	-0.357897	0.00954302	-0.229049	-0.318784	-0.0466001	-0.332753	-0.0440077	-0.0827161	0.0195992	-0.305201	0.158036	-0.957964	-0.097972	0.358153	-0.502522	0.194718	0.417206	-0.600304	0.0607254	0.143957	-0.691741	-0.0779772	-0.0176572	-0.214882	-0.236351	-0.0745284	-0.374373	-0.360652	-0.136464	-0.393304	-0.15086	0.156817	-0.129595	-0.344052	-0.0472291	-0.114305	-0.265522	-0.200602	-0.15735	-0.0952921	-0.132078	-0.318994	-0.327189	-0.0117193	-0.0498409	-0.269944	0.0484842	-0.162042	-0.0356165	-0.111522	-0.0565092	-0.297492	0.0363168	0.150003	-0.0051024	-0.31215	-0.317186	-0.314993
PALLD;S125;TKSISSPVSKRKPAMSPLLTRPSYIRSLRKA	0.0583881	0.235084	0.296394	-0.087148	0.555837	0.282887	-0.168213	-0.16462	0.45925	0.191701	0.818007	0.751501	0.721013	0.142536	0.805872	-0.831135	0.771439	0.0642348	-0.344374	-0.76002	0.0366406	0.376015	2.05854	0.408822	-0.0104573	1.12383	-0.414066	0.285025	0.886766	-0.302622	0.042583	0.0260072	0.362983	0.104101	0.177801	0.373548	0.201526	0.512171	-0.312258	-0.291152	1.1405	0.13696	-0.745263	-0.115082	1.19446	0.259533	1.15268	-0.0216555	-0.198117	0.0497869	0.32876	0.176471	0.654013	0.50969	0.132917	0.558595	-0.135626	0.126586	0.42855	0.381293
PALLD;S192;EELTSIFKAAKPRNRSPNGESSSPDSGYLSP	-0.163687	-0.182017	-0.338719	0.233714	-0.175245	-0.0151398	0.0154004	-0.430894	-0.205521	0.0975094	-0.00669912	0.197772	0.0756294	-0.191405	-0.782893	0.346051	-0.980396	1.47995	-0.143814	0.321379	-1.09029	-0.277286	0.212499	0.537592	-0.0762633	-0.228603	-0.0906728	0.0318341	-0.269227	0.0524511	-0.335395	-0.163438	-0.580566	-0.241609	-0.394006	-0.673207	0.0517477	-0.12042	-0.168636	-0.0591495	-0.252991	-0.1755	0.0114535	-0.199651	-0.314367	0.137667	0.281758	0.35135	-0.00851636	-0.326519	-0.209005	0.115269	0.130975	0.424366	0.332571	-0.0642199	0.0569896	-0.143127	-0.24236	0.203809
PALLD;S198;FKAAKPRNRSPNGESSSPDSGYLSPKNQPSA	0.464946	-0.361253	-0.0100579	-0.546213	-0.388498	0.511203	-0.133399	-0.160099	-0.0647829	0.0165326	-0.148772	-0.687728	0.137717	0.633703	0.63416	-0.403334	-1.4065	0.118234	0.142706	0.602893	-0.3437	0.122258	-0.566905	-0.291597	0.282671	-0.115523	-0.111605	-0.0739694	0.254195	-0.615761	-0.722694	0.148131	0.543153	-0.699272	-0.667543	0.790904	-0.0243506	-0.0709769	-0.290376	-0.0981809	0.112626	0.0574664	0.439283	-0.468138	-0.0221716	0.216768	0.101481	-1.05999	-0.0511621	-0.145573	-0.0643877	0.116041	0.0164161	-0.0756242	-0.546723	-0.503992	0.131517	1.36038	0.26995	-1.36085
PALLD;S53;EINKSLDLARRAIADSETEDFDSEKEISQIF	0.069223	-0.388297	-0.832366	0.265246	-0.45229	-0.498663	0.0443505	-0.753774	-0.586164	0.0826481	-0.163846	-0.431984	0.027544	-0.0248749	-0.927206	-1.19846	-1.34317	1.34046	-0.605773	-0.780199	-0.756146	1.60527	-0.441384	-0.933337	-0.175395	-0.875153	-0.891081	-0.274605	-0.88588	-1.27002	-0.016595	-1.00916	-0.716118	0.491262	-0.472661	-0.435625	0.390325	-0.379799	-0.708328	-0.216459	-0.602351	-0.282493	0.064096	-0.806167	-0.840299	0.251219	-0.301149	-0.289333	-0.341796	-0.665057	-0.366951	-0.137309	-0.29864	-0.472908	0.0465825	-0.435499	-0.636806	-0.371371	-0.679448	-0.830181
PALLD;S60;LARRAIADSETEDFDSEKEISQIFSTSPASL	0.0219719	-0.412459	-0.75651	0.0306905	-0.589949	-0.514152	0.0653884	-0.805654	-0.781809	-0.00334111	-0.300343	-0.275563	-0.784751	-1.66269	0.511713	0.356779	-0.243663	-0.20195	0.188051	-1.3845	0.554826	-0.1944	-0.989516	-0.211673	0.0904977	-0.63999	-0.670255	-0.144464	-1.09543	-0.850612	-0.0779533	-0.897419	-0.955487	0.200476	-0.47201	-0.468608	0.331424	-0.485449	-0.650902	-0.300954	-0.655831	-0.399646	0.0649171	-0.889247	-0.911944	0.170819	-0.333112	-0.270901	-0.0314112	-0.771211	-0.506879	-0.0817668	-0.287354	-0.455524	0.218066	-0.534573	-0.578465	-0.12004	-0.644607	-0.381241
PALLD;S641;KANSNKSLPTPAVLLSPTKEPPPLLAKPKLG	0.579598	-0.0959918	-0.0630986	0.518483	0.151507	-0.342726	-0.507475	-0.699205	0.0995861	-1.1842	2.42779	0.360406	0.277037	-0.11945	0.466317	-0.152456	0.473335	0.0775524	0.233268	0.167912	0.218891	0.376979	-0.379796	-0.0528416	0.239487	0.0792459	-0.0242624	-0.48391	0.245463	0.254326	0.0440863	0.22796	-0.0531988	-0.13213	0.307882	0.146042	0.0999173	-0.317779	-0.708071	0.335004	0.219515	0.731297	0.241398	0.0307576	-0.249955	-0.112126	0.501206	0.0941707	-0.229762	0.732124	0.0530449	-0.0513433	-0.0769346	0.164883	-0.213942	-0.000495885	0.160347	0.122082	0.322903	0.260361
PALLD;S669;KLGFPKKASRTARIASDEEIQGTKDAVIQDL	0.25027	0.0229808	0.0345704	0.453682	-0.412783	-0.495662	-0.021276	0.337611	-0.519652	0.103116	-0.49427	0.0235211	-0.10977	-0.24782	-0.571061	0.382777	-0.124247	0.0247696	-0.755754	0.996681	-0.234055	0.529607	-0.136675	-0.588593	-0.0943846	0.0746944	-0.137135	-0.235971	0.115375	-0.285538	-0.0637672	0.210794	-0.384211	-0.426172	0.0799157	0.0502271	0.25191	-0.0300121	-0.64974	-0.257272	0.276332	-0.275478	-0.0349403	-0.0492376	-0.524468	-0.296166	-0.175346	-0.561091	0.105305	0.0402269	0.0602928	-0.165857	-0.332013	-0.319583	0.495638	0.171729	-0.744689	-0.110975	-0.15765	-1.21742
PALLD;S772;CEQRLISEIEYRLERSPVDESGDEVQYGDVP	-0.0269454	-0.299268	-0.415706	-0.190128	-0.358788	0.363579	-0.133088	-1.63917	-0.142247	0.390117	-0.00406095	0.491033	0.0786962	0.151007	0.455675	-0.549452	-1.08269	0.0369014	0.0667252	-0.583726	-0.37782	-0.0586411	-0.125751	0.211973	0.00504849	-0.680717	0.342806	0.376683	-0.375613	-0.440525	0.138526	-0.32886	0.0155007	0.02243	-0.348026	-0.0951934	0.0594773	-0.233429	0.801591	-0.518804	-0.417181	-0.729338	-0.253897	-0.64582	-0.408725	0.925214	-0.0736892	-0.60701	0.103566	-0.573462	-0.0518446	-0.189687	-0.353976	-0.251081	0.229367	-0.264332	-0.211283	-0.475207	-0.147352	-0.180684
PALLD;S777;ISEIEYRLERSPVDESGDEVQYGDVPVENGM	-0.03402	0.0312974	-0.00371043	0.049594	0.0176698	-0.0823817	-0.136837	-0.172502	-0.33682	0.0151063	-0.117902	0.271351	0.0925436	0.0190182	-0.128167	-0.0899905	-0.0130886	-0.128028	-0.140346	-0.197822	-0.0859045	0.300597	0.0576712	-0.090319	0.222543	0.00196747	0.0102877	0.0168002	0.0179787	-0.204693	-0.0252528	-0.139179	-0.0739255	-0.11044	-0.154484	-0.00028879	0.0360857	-0.00524339	-0.133563	-0.0206544	-0.00173915	0.0761864	0.00356705	-0.034463	-0.223858	0.0646436	0.045054	-0.00180227	-0.0119796	-0.346915	-0.147179	-0.0372651	-0.0894316	0.0836058	-0.00539392	-0.0956435	0.055751	-0.189301	0.310914	-0.0728613
PALLD;S897;RLMVQAVNQRGRSPRSPSGHPHVRRPRSRSR	0.696652	0.22453	-1.0403	-0.123972	0.833938	-0.502439	-0.235587	0.881277	-0.748484	-0.511892	1.50389	-0.620809	-0.227604	1.09458	0.530275	0.0914625	-0.47881	-0.613723	-0.360435	1.05294	-0.223935	0.354203	0.368905	-0.736518	0.0301932	0.168049	-0.0712008	0.064842	0.768973	-0.700688	-0.0718335	0.652847	-0.1398	0.0652508	-0.115219	-0.318965	0.180201	0.14757	1.48521	-0.560947	-0.156036	-0.732695	-0.0428934	-0.411214	1.46467	-0.148089	0.336757	-0.818848	0.0179228	0.613413	0.316146	0.00441689	-0.049924	-0.437994	-0.0092258	0.309205	0.312007	0.787334	-0.128893	-0.987594
PALLD;S99;TKLGEHASRRPQDNRSTPVQPLAEKQTKSIS	-0.111307	-0.60369	-0.732501	0.243187	-0.582179	-0.384433	-0.0751473	-0.813965	-0.609855	-0.176847	-0.471769	0.354716	0.481696	-0.819674	-0.380805	0.202929	-1.20251	-0.164728	-0.483366	-0.5697	-0.714122	-0.360117	0.0752293	0.261047	-0.266725	-0.729731	0.0037821	-0.48026	-0.261362	-0.260745	0.537935	-0.0909499	-0.873153	-0.195709	-0.320281	-0.720973	0.275072	-0.432396	-0.38551	-0.228861	-0.627672	-0.354171	-0.48063	0.00231302	-0.702746	0.461278	-0.263803	-1.00044	0.0331138	-0.934157	-0.932427	0.288863	0.18691	-0.535682	0.338505	-0.37285	-0.943048	-0.00360961	-0.542129	-0.611005
PALLD;T100;KLGEHASRRPQDNRSTPVQPLAEKQTKSISS	0.0753264	-0.0304592	0.0106975	-0.140852	0.0177722	-0.0419806	-0.296535	-0.359924	-0.0588452	0.156081	0.356025	-0.246204	-0.133656	-0.304115	0.65998	0.022413	-0.0834681	-0.271622	0.209615	0.179051	-0.142453	0.138211	-0.229435	-0.152251	0.0476961	-0.557479	-0.18411	-0.0386727	0.59442	0.048832	0.0930588	-0.18544	-0.0731022	0.217444	-0.0235118	-0.0978213	-0.0855674	-0.510382	0.264672	-0.424151	-0.0104889	0.490875	0.012582	-0.289746	-0.027113	0.00332815	0.235553	0.175415	0.0649778	-0.187049	0.107079	0.0158624	0.0211901	-0.109194	0.053526	-0.160597	-0.343726	0.00931179	0.0202033	-0.101812
PALLD;T55;NKSLDLARRAIADSETEDFDSEKEISQIFST	-0.0279077	-0.129715	-0.186491	-0.0811697	-0.206349	-0.150587	0.0502022	-0.376002	-0.0610665	-0.0106281	0.0396781	0.00993654	0.251346	-0.247447	0.0280096	-0.0915839	-0.0540842	-0.0264485	-0.763764	-0.00579684	0.086714	0.247745	0.300306	-0.346875	0.0117954	-0.145768	-0.061461	-0.0422491	-0.191522	-0.317705	-0.0366236	-0.234875	-0.172977	0.0187354	-0.0731031	-0.184026	0.0401578	-0.118508	-0.122065	-0.00614825	-0.00920987	0.20417	0.013103	-0.318325	-0.262895	0.135572	-0.0116458	0.0112904	0.110189	-0.0829449	-0.0465845	0.128144	0.0321291	0.0188211	0.157248	-0.0102446	0.0494742	-0.104164	-0.178475	-0.00896803
PALM;T141;AKEERKTEVVMNSQQTPVGTPKDKRVSNTPL	0.0659877	-0.498676	-0.775788	0.116963	-0.796182	-0.644931	-0.206273	-0.789046	-0.624675	-0.196396	-0.61927	-0.885566	0.0424449	-1.59971	-0.729175	0.460242	-0.594726	0.393548	-1.61069	-0.669598	1.0592	-0.07489	-0.238743	-0.486891	0.268638	-0.544075	-0.585873	-0.0111704	-0.851488	-0.715389	0.207201	-0.75056	-0.499949	0.1353	-0.480331	-0.554477	0.186398	-0.765165	-0.614067	0.132252	-0.512515	-0.60836	0.055098	-1.18615	-0.948486	0.0970634	-1.01939	0.746009	0.353866	-0.559356	-0.631277	-0.314257	-0.591241	-0.564249	0.174405	-0.630928	-0.367716	0.117813	-0.553692	-0.581601
PALM;T145;RKTEVVMNSQQTPVGTPKDKRVSNTPLRTVD	0.18139	-0.799623	-1.02086	-0.0529683	-1.04429	-0.866072	-0.0837306	-1.08756	-0.872322	-0.260108	-0.920977	-1.19319	-0.406078	-0.601872	-0.716997	-0.128727	-1.45322	0.175506	-0.500203	-1.51484	0.697917	0.459361	-1.23573	-0.862568	0.397658	-0.717825	-0.782261	-0.210132	-1.36627	-0.926265	0.328669	-1.06218	-0.677065	0.0061302	-0.814567	-0.881117	0.300981	-1.02936	-0.801451	0.0396361	-0.95763	-0.869956	-1.18401	-0.11632	-0.993922	0.58275	-1.089	-0.449106	0.493347	-0.940386	-0.89462	-0.408114	-0.865296	-0.840522	0.404862	-0.833375	-0.812285	0.039284	-0.781494	-0.982521
PALMD;S189;TPWEESNVMQDKDAPSPKPRLSPRETIFGKS	-0.038035	0.130657	-0.350161	0.0437791	0.348602	-0.769652	0.0997373	-0.401786	-0.350692	0.452574	-0.0494826	-0.26692	0.330712	0.00399498	-0.45313	0.336384	-0.494273	-0.210883	0.350332	-0.303299	-0.321958	-0.30821	-0.251551	0.217226	0.317148	-0.180752	-0.499922	-0.178219	-0.301826	0.173079	-0.00667444	0.0286019	0.455287	-0.687947	0.163927	-0.592982	0.00218965	-0.284755	-0.438696	-0.0278416	-0.0631779	-0.0287792	-0.799242	0.991193	-0.838458	0.117319	-0.447716	0.430489	0.138759	-0.132425	0.0577401	-0.233513	-0.182253	0.0268609	-0.0638781	-0.30753	-0.0419455	0.154626	-0.327565	-0.0847912
PALMD;S311;QVYQPAKPTPLPRKRSEASPHENTNHKSPHK	0.785044	0.960665	-0.429454	-1.10656	-2.0579	3.66386	0.344226	-1.25461	-0.31176	-1.4962	4.92284	-0.820505	1.02432	0.86515	-1.6779	1.88913	0.361257	-1.51052	1.43853	0.919903	1.33725	-2.84658	-0.734732	1.60855	0.408485	0.445539	0.721412	-0.00347417	-0.745734	1.01829	-0.471861	0.614669	-0.265405	-0.421781	0.481466	1.46801	-0.111867	0.518119	0.532691	-0.899202	-0.109	0.597986	-0.652012	0.460075	-1.00701	1.79661	0.79971	0.0322622	-0.265411	-0.123343	0.0614268	1.34477	-1.44566	0.480039	-0.258699	-0.0974276	-0.18313	-0.49745	-1.53483	3.079
PALMD;S340;HKNSISLKEQEESLGSPVHHSPFDAQTTGDG	0.483796	-0.0149132	-0.0623385	0.0414028	-0.243357	-0.385022	0.135122	-0.235682	0.0673639	-0.336939	0.368931	-0.353279	-0.0492462	0.100128	-0.28619	0.348338	-0.0597538	-0.350412	0.458448	0.0631578	0.0175562	-0.145804	-0.260904	-0.217612	0.215772	-0.00998428	0.448216	-0.115314	-0.259893	-0.295213	0.240166	-0.030218	0.517829	-0.438237	-0.159261	-0.282913	-0.330696	0.204875	0.845458	-0.533545	-0.275332	-0.127541	-0.413542	-0.0277222	0.27387	0.56131	-0.155126	-0.159632	0.00370752	0.230927	0.221256	0.0815059	-0.123952	-0.40363	-0.10363	-0.153809	0.556671	-0.102616	-0.138741	-0.259942
PALMD;S345;SLKEQEESLGSPVHHSPFDAQTTGDGTEDPS	-0.3176	-0.989539	-1.45401	0.224495	-1.81423	-1.8275	-0.292073	-1.89805	-1.507	0.690537	-2.03959	-1.59988	-0.022289	-1.11503	-1.99887	-0.276461	-2.22745	-0.319132	-0.187123	-1.2932	-1.43656	0.398608	-1.94748	-1.57364	-0.0621472	-1.76987	-1.35356	-0.302205	-0.910529	-2.31981	0.687398	-1.93737	-0.383151	-0.754977	-1.48646	-2.32888	0.567737	-1.28091	-1.39604	-0.663916	-1.66356	-1.53221	0.227161	-1.55709	-1.394	-0.0570246	-0.911712	-2.51213	-0.845209	-1.02172	-1.12354	0.560932	-2.1955	-1.00906	0.401127	-1.61634	-2.36891	0.0230315	-1.16074	-1.73617
PALMD;S78;EVEELLRQASERNSKSPTEYHEPVYANPFYR	0.106855	-0.0666683	0.0146568	-0.0581718	-0.27539	-0.290394	0.105856	-0.213344	-0.0135701	0.105684	-0.120587	-0.584712	0.196614	0.203405	-0.167514	0.0264007	-0.16539	-0.751777	0.360201	0.166948	0.0605786	-0.299789	-0.521995	-0.386198	-0.00278865	0.0162643	-0.32188	-0.242559	0.220099	-0.238763	-0.0321491	0.0660301	-0.0802673	0.12707	-0.200442	-0.465731	0.125034	-0.017531	-0.0783247	0.164674	-0.328745	-0.362778	-0.625853	0.0100326	-0.20215	0.198862	-0.387827	-0.356629	-0.0961014	0.389223	-0.219217	-0.126758	-0.204215	-0.50267	0.0551094	0.226505	-0.239514	-0.0881903	-0.234154	-0.728977
PALMD;T95;TEYHEPVYANPFYRPTTPQRETVTPGPNFQE	0.0207584	-0.959836	-0.0104939	-0.0147383	0.0496193	-1.42013	-0.535226	-0.132984	-0.267699	0.441068	-1.33368	-0.919756	0.436083	-0.0428524	-0.600335	-0.0027521	-0.902313	-1.41014	-0.355175	-0.0724066	-0.848512	0.199036	-0.121705	-1.29413	0.0255375	-0.496121	-1.0111	-0.183399	-0.102061	-0.848211	0.0965287	-0.71749	-0.592003	0.0160221	0.15581	-1.57859	0.200037	-0.910762	-0.298524	-0.224875	0.200838	-1.32302	-0.138758	-0.258889	-0.51565	0.226835	-1.0274	-1.01832	-0.247061	-0.764388	-0.232529	-0.294309	0.372312	-1.12567	0.421405	-0.078188	-0.461348	-0.087016	-0.768946	-1.51592
PALMD;T96;EYHEPVYANPFYRPTTPQRETVTPGPNFQER	0.0299568	-0.0958533	-0.113902	0.181987	-0.286898	-0.312669	0.0610354	-0.159211	0.0580178	0.120288	-0.126573	-0.691681	-0.182751	0.143463	-0.198855	-0.0121633	-0.206538	-0.83984	0.199276	0.125433	0.0191565	-0.284058	-0.600116	-0.152014	0.0708626	-0.0997691	-0.434166	-0.150077	-0.255408	-0.416523	-0.0719556	0.0203357	-0.00357528	0.206523	-0.247344	-0.4983	0.118792	0.0172607	-0.154166	0.153436	-0.310829	-0.333389	0.0736555	0.0560184	0.0495307	-0.577718	-0.266317	-0.381562	-0.112135	0.375326	-0.184034	-0.115207	-0.197028	-0.558445	0.0338362	-0.683689	-0.850051	0.256418	-0.465116	0.584611
PAM;S223;KGYSRKGFDRLSTEGSDQEKEDDGSESEEEY	0.64551	0.294097	-0.257824	-0.150665	-0.192756	0.511218	-0.0941512	-0.0108873	-0.0410914	0.220009	0.197288	-0.0846803	-0.296552	0.355763	0.624482	-0.924902	0.360368	0.512435	0.0959282	0.696975	0.260395	0.118565	-0.211644	-0.29572	0.160489	0.264293	0.578095	-0.468757	1.1023	-0.592213	-0.263025	0.665266	0.52761	-0.147618	0.891897	-1.15281	0.193618	0.205211	0.113414	0.229668	-0.0607204	0.329389	-0.893587	0.643285	0.331774	0.468902	0.671497	-0.623045	0.175796	-0.0925062	0.053626	0.284712	0.253363	0.193321	0.243236	0.394864	-0.279918	0.402824	0.298623	-0.356426
PANK4;S365;LMSASPELGPAQRARSGTFDLLEMDRLERPL	-0.15053	-0.224179	-0.401897	-0.113594	-0.475965	-0.245561	0.178614	-0.499814	-0.0509575	-0.254267	-0.876626	-0.401354	-0.0775547	-0.470615	-0.366026	0.00764404	-0.503723	-0.286778	-0.385723	-0.0860362	-0.357859	0.406828	-0.241427	-0.803284	0.210216	-0.111063	-0.398354	0.178853	-0.926879	-0.529276	-0.224741	0.0972792	-0.524814	-0.163363	-0.427354	-0.468173	-0.0178801	-0.00968536	-0.305132	0.0103463	-1.15026	-0.330527	0.326574	-0.337264	-0.3564	0.129695	-0.599109	-0.732434	-0.101155	-0.192934	0.370109	-0.201585	-0.811824	-0.698691	-0.16723	-0.648561	-0.348674	0.408853	-0.190369	-0.789028
PANK4;S63;LAYYSTVQHKVAKVRSFDHSGKDTEREHEPP	-0.0612784	-0.124923	-0.0099432	-0.158876	0.451569	0.523692	-0.314294	-0.229516	0.190778	0.160973	0.0540425	0.270678	0.0538104	-0.196774	0.213151	0.10779	0.602159	-0.0633388	0.0645334	0.286042	0.347337	0.325567	-0.132428	-0.0215558	0.0342328	0.08742	0.0886601	0.0882377	0.121277	0.411857	0.257123	0.148944	0.454195	-0.154968	-0.0822995	0.125711	0.0380687	-0.0481844	0.252715	-0.195835	0.0330985	0.241651	0.0464032	0.0637507	0.375715	-0.12575	0.0826241	0.11143	0.134593	0.100061	-0.0583198	0.224483	0.151509	0.374707	-0.331954	-0.107362	0.301127	-0.19286	0.247219	0.718388
PANK4;S67;STVQHKVAKVRSFDHSGKDTEREHEPPYEIS	-0.0774111	-0.4228	-0.0637275	-0.296667	-0.280684	0.655053	-0.268211	-0.384031	0.0326244	0.22672	-0.122677	0.187375	0.0353923	-0.422087	0.0113025	-0.457521	0.0421107	0.343173	0.347275	-0.152815	-0.469518	0.191891	-0.186769	-0.288266	0.0119703	-0.524969	0.171417	0.320523	-0.277802	-0.346223	0.0553277	-0.248251	-0.581986	-0.0832768	0.0552459	0.309888	0.105234	-0.13354	-0.11717	-0.326469	-0.26772	0.138639	-0.000263522	0.114584	-0.0467641	0.0703535	-0.0466549	-0.645351	0.0862453	-0.329011	-0.384181	0.0519533	-0.104645	0.0113404	-0.462637	0.11302	0.115083	0.469572	0.0782317	-0.662882
PANK4;T367;SASPELGPAQRARSGTFDLLEMDRLERPLVD	0.0314131	-0.0315018	-0.0834555	0.00949402	-0.282772	-0.297878	0.0944722	-0.172852	-0.0335528	-0.122226	-0.298676	-0.0445038	-0.104934	-0.283095	-0.348728	0.23502	0.3754	-0.0390842	0.119691	0.438348	-0.165827	0.114605	-0.313903	-0.36579	0.0033919	-0.0318487	-0.0457404	-0.136162	-0.399712	-0.0800269	-0.0992927	-0.423203	-0.0901152	0.251318	0.122103	-0.0940565	-0.0434279	-0.120895	-0.0375525	-0.178201	-0.215709	-0.10978	0.0633212	-0.0253428	-0.141163	-0.110503	0.0125211	-0.0761462	0.00955611	-0.0267888	-0.00672768	0.133513	-0.0838613	-0.13957	-0.0676648	-0.386149	0.402055	-0.203384	-0.143918	-0.0602083
PARD3;S635;QLIVARRISKCNELKSPGSPPGPELPIETAL	0.259695	0.430049	0.220024	-0.0556485	0.855731	0.416887	0.368367	-0.123247	-0.000645482	-0.215492	1.00079	0.509309	-0.0478572	0.568733	0.554677	0.100959	0.440643	0.209189	0.0174822	0.48074	0.489916	-0.015685	0.385531	0.327591	-0.0715601	0.114853	0.459571	0.126949	0.580921	0.232999	0.0234107	0.58226	0.218247	0.159915	0.52119	0.595154	-0.0340127	-0.208919	0.668563	0.189664	0.698883	0.412207	0.255477	-0.0378063	-0.202164	0.293093	0.935713	0.595446	-0.0752352	0.289929	0.487532	-0.481091	0.890029	0.760322	-0.548989	1.06537	0.710804	-0.249441	0.207384	0.153043
PARD3;S638;VARRISKCNELKSPGSPPGPELPIETALDDR	0.20583	-0.0275509	-0.415857	0.132324	0.348371	-0.0797268	0.0309846	-0.0875973	0.0557407	0.0500375	0.232758	-0.343124	-0.171988	0.320765	0.150477	-0.0865444	0.0585336	-0.380841	0.0881239	0.300063	0.150016	0.440029	-0.80997	-0.237264	0.0448975	-0.329689	-0.0428641	0.115758	0.0589752	-0.353653	-0.0681217	-0.209354	-0.360541	0.0437457	-0.12685	-0.127519	0.203196	1.0143	-0.263929	-0.572023	-0.365391	-0.0845274	-0.426082	-0.067201	-1.23702	-0.332494	1.5765	-0.00822072	0.228488	0.537603	-0.295317	-0.673721	0.485992	-0.52129	0.301	-0.517285	-0.342119	0.44656	-0.570342	0.483877
PARD3;S792;SDASQLDFVKTRKSKSMDLGSSPSRDVGPSL	-0.168257	0.547149	0.303428	0.230407	0.592474	0.204716	-0.190466	0.411191	0.480373	-0.0350539	0.559974	0.247548	0.507179	0.114345	0.537819	-0.790032	0.369205	1.12693	0.269144	0.0558305	0.124994	0.109985	0.569618	0.754591	-0.0731861	0.34277	0.385429	0.114196	0.400839	0.502894	0.0518117	0.31826	0.482348	0.129883	0.393074	0.412058	-0.125687	0.62208	0.362744	0.0604461	0.361351	0.339383	-0.0976072	0.377034	0.272133	0.191553	0.602321	0.459354	-0.0543071	0.355557	0.355061	0.229132	0.481113	0.355595	-0.220083	0.559089	0.344762	-0.139058	0.383554	0.323441
PARG;S89;FSNANIDRSPQNDDHSDTDSEENRDNQQFLT	-0.0149803	-0.0915828	0.00564232	-0.225271	-0.0824831	-0.243253	0.180426	-0.0150915	0.231886	0.0723963	0.327611	-0.0136445	0.0719294	-0.0211517	0.0282555	0.13987	-0.0839696	-0.290463	-0.134297	0.186318	0.0218252	-0.271574	0.0447448	-0.264479	-0.0364886	-0.0479807	-0.0417593	-0.0344476	0.273855	-0.135504	-0.0225125	0.109239	-0.0143412	0.287804	0.0358701	-0.0522127	-0.104179	-0.192587	0.0251646	0.00828238	-0.0438898	0.0729566	0.106886	0.280397	0.154311	0.0464892	0.0884001	-0.0631981	-0.156345	-0.032009	-0.173633	0.0357265	-0.125858	-0.0665235	0.0214745	0.212088	0.11371	0.028812	-0.0012695	-0.207608
PARG;T91;NANIDRSPQNDDHSDTDSEENRDNQQFLTTV	0.00380457	0.118511	-0.0188878	0.00511713	0.0158995	0.0164497	-0.88662	-1.14917	1.05443	0.384389	0.8265	-0.539287	0.868239	-0.560705	0.49793	0.0358845	-0.711082	0.0461843	-0.217686	0.187227	0.131011	0.031175	-0.175242	-0.0397635	-0.597247	-0.301253	0.354536	0.676293	1.15763	-1.08315	0.314003	0.080223	0.649437	-0.630668	-0.464743	-0.397305	-0.279673	0.927811	-1.15811	0.177319	0.840308	-0.914597	0.793461	-0.239765	-1.05914	-0.935421	0.804871	0.980488	0.0945426	0.209375	0.0473066	0.111904	0.100662	-0.0650471	0.0331418	0.242635	0.246363	0.0180423	-0.085397	-0.330958
PARK7;S122;PLAKDKMMNGGHYTYSENRVEKDGLILTSRG	-0.328647	0.552951	0.833282	-0.244728	0.00719462	-0.324396	-0.0754175	0.17682	0.397343	-0.0125598	0.105871	-0.153056	0.161116	0.807799	-0.165303	0.0284656	0.30176	-0.373241	0.246666	-0.0235476	-0.299097	0.244667	0.792477	-0.467839	-0.0340499	-0.122032	-0.153925	0.56769	0.0898107	-0.0646179	0.198679	0.38919	0.211583	0.0214067	0.171581	-0.25247	0.043864	0.347593	0.142394	-0.0794814	0.0411707	-0.067278	-0.264886	0.511759	0.439516	0.00248551	-0.222804	-0.213192	0.113413	-0.182203	0.0144105	-0.431826	0.550874	0.4691	-0.354479	0.595868	0.432954	0.197623	0.316539	-0.26794
PATL1;S34;PEDDRDLSERALPRRSTSPIIGSPPVRAVPI	-0.476346	0.0648369	0.106172	-0.540953	-0.00901505	-0.318153	0.125322	-0.0774606	-0.28833	0.365428	-0.144273	0.471324	-2.69585	2.01154	0.100153	0.740552	1.02301	-0.897098	0.849925	-1.48793	0.232589	0.388391	0.439865	-0.19038	0.0426016	-0.0338069	-0.0623463	0.127363	0.228442	-0.164535	-0.404411	0.130622	-0.171656	-0.00526956	-0.0298952	-0.269089	0.698073	-1.25312	1.75482	-1.71749	-0.188283	-0.0820195	0.0702651	-0.513077	-1.86915	0.629511	-0.744888	2.54147	1.63657	0.526156	-1.27393	-1.48023	-0.351228	1.14865	0.697153	-0.454817	0.900891	0.949397	-1.47654	-0.950647
PATL1;S36;DDRDLSERALPRRSTSPIIGSPPVRAVPIGT	0.0220278	0.245707	-0.0101207	-0.216974	0.0161743	0.0304387	0.0868207	0.0972754	0.333471	-0.10044	0.134759	-0.0210729	0.127098	0.240487	0.0354715	0.0101697	-0.214989	-0.121459	-0.321778	0.0161595	0.445575	0.112157	0.362011	-0.108965	-0.00348984	-0.00437694	0.1282	0.10656	0.0252358	-0.0464875	-0.0500736	0.121739	0.067349	0.210344	0.135074	-0.0325158	0.0178201	0.232548	0.0982938	-0.0866516	0.0375726	-0.0491373	-0.0449648	0.212621	0.1312	0.0298663	0.0399963	-0.0649028	-0.0385683	0.0849278	0.149923	0.0379972	0.102518	-0.048527	0.0638551	0.159184	0.108066	0.038224	0.0917438	0.0189943
PATL1;S41;SERALPRRSTSPIIGSPPVRAVPIGTPPKQM	-0.341142	-0.106659	-0.252246	0.123177	-0.323218	-0.436621	0.0871705	-0.234885	-0.467942	0.473209	-0.00683013	0.7966	-1.55288	0.551415	-0.554553	0.21803	-1.10605	2.18958	1.6144	-1.02294	0.243918	-1.25919	-1.07404	1.38912	-0.0193763	0.111227	0.0473401	-0.196911	-0.0562311	0.287851	-0.0800717	-0.261804	-0.691717	0.0354368	-0.542907	-0.168874	-0.0359779	-0.141476	-0.412969	0.0502944	-0.489341	-0.492003	-0.107703	-0.161233	-0.444117	-0.157415	-0.673206	0.172764	0.3609	-0.189377	-0.347759	0.505096	-0.0235904	-0.0529016	0.238996	-0.112928	-0.468778	0.0439582	-0.701767	-0.235252
PAX7;S203;IDGILGDKGNRLDEGSDVESEPDLPLKRKQR	0.0347831	0.142937	-0.0997321	-0.0323868	0.0152235	0.229432	-0.0125049	-0.186811	0.109726	0.0623003	0.000519946	0.151971	0.0346529	-0.175946	-0.107803	0.0249284	0.12769	0.126676	0.00873439	-0.0306983	-0.09242	0.126363	-0.0833071	0.021868	-0.055034	-0.0649099	-0.151172	0.132204	0.0636672	0.197448	-0.135007	0.0308435	0.143625	-0.10882	-0.00314606	-0.0778408	-0.0339508	-0.094656	0.0625812	0.0476172	0.135454	0.297227	-0.0489979	-0.264258	0.0812775	-0.043889	0.138915	0.183	0.0346406	-0.00760285	0.061747	-0.131999	-0.0843965	0.305487	0.12148	0.079353	0.0754038	-0.0251148	-0.0926446	0.219695
PAX7;S207;LGDKGNRLDEGSDVESEPDLPLKRKQRRSRT	0.0347831	0.142937	-0.0997321	-0.0323868	0.0152235	0.229432	-0.0125049	-0.186811	0.109726	0.0623003	0.000519946	0.151971	0.0346529	-0.175946	-0.107803	0.0249284	0.12769	0.126676	0.00873439	-0.0306983	-0.09242	0.126363	-0.0833071	0.021868	-0.055034	-0.0649099	-0.151172	0.132204	0.0636672	0.197448	-0.135007	0.0308435	0.143625	-0.10882	-0.00314606	-0.0778408	-0.0339508	-0.094656	0.0625812	0.0476172	0.135454	0.297227	-0.0489979	-0.264258	0.0812775	-0.043889	0.138915	0.183	0.0346406	-0.00760285	0.061747	-0.131999	-0.0843965	0.305487	0.12148	0.079353	0.0754038	-0.0251148	-0.0926446	0.219695
PAXBP1;S557;AREQTGKMADHLEGLSSDDEETSTDITNFNL	0.102281	0.245852	0.145354	0.0608498	0.34964	0.367728	-0.0586043	0.0107442	0.0286317	-0.0581196	0.0893718	0.294752	0.0172104	0.00482416	0.157883	0.0460922	0.130276	0.313935	0.314671	0.0449115	0.54815	-0.59723	0.0831863	0.802266	-0.103284	0.122369	0.171181	-0.00102198	0.188503	0.257492	-0.30949	-0.129245	-0.103985	-0.0157093	0.0727649	0.033978	-0.0697256	0.106666	0.305002	0.284876	0.247678	0.334704	0.0173167	0.0875743	0.0596853	0.103461	0.314857	0.424319	0.0339	0.172273	0.183656	0.0632383	0.281709	0.452144	0.112535	0.115783	0.223544	0.0567537	0.216943	0.377102
PAXBP1;S558;REQTGKMADHLEGLSSDDEETSTDITNFNLE	0.0231733	0.0533491	-0.14139	0.285689	0.0419051	0.24142	0.00166625	-0.0938256	-0.22658	-0.121718	-0.234004	0.195025	0.261717	-0.258269	0.0538213	-0.0707514	-0.469429	0.21232	-0.352732	1.16636	-0.612089	-0.0789514	-0.258192	0.309717	-0.0802169	-0.0546167	-0.0107853	-0.0720283	-0.0398108	0.089919	-0.263295	-0.205842	-0.337096	-0.124111	-0.117943	-0.166672	0.0205024	-0.0809801	0.133909	0.149409	-0.0115183	0.143799	0.0607105	-0.130231	-0.164702	0.0327312	0.104143	0.274509	0.0997804	-0.0415031	-0.0124661	-0.0384205	0.0404798	0.276387	0.223446	-0.170339	-0.0438817	0.043399	0.0013374	0.223072
PBRM1;S353;QGGRLSAITMALQYGSESEEDAALAAARYEE	-0.168024	0.221376	0.0393838	0.12483	-0.337029	-0.540916	0.621761	-0.0934541	-0.286448	-0.120238	-0.153375	-0.459868	0.474801	-0.552029	-0.0784032	-0.0377362	-0.280897	-0.0720954	0.250947	0.25474	-0.116942	-0.307584	-0.487216	-0.0824661	0.0255209	0.694707	-0.10973	-0.354444	-0.319468	-0.469249	0.0112299	-0.448255	-0.102418	0.179449	-0.192141	0.0221453	0.181246	0.447537	-0.399781	-0.313663	-0.16794	-0.153788	-0.951482	0.26024	0.186504	0.380644	-0.212604	-0.394927	-0.00322809	-0.222682	-0.129818	0.207826	-0.283056	-0.24276	-0.279283	0.208376	0.140236	0.0774285	-0.300669	-0.559945
PBRM1;S355;GRLSAITMALQYGSESEEDAALAAARYEEGE	0.623529	-0.0320192	-0.25985	-0.421275	-0.173682	-0.096842	-0.609469	-0.102004	0.10801	0.505336	-0.147706	-0.73316	0.288489	-0.0621549	0.0821621	-0.101469	-0.0651004	-0.785063	0.14676	0.129495	-0.289999	0.280937	-0.0828707	-0.673653	-0.677828	-0.690036	0.284872	0.0788537	0.320009	-0.259695	-0.422562	-0.270786	-0.0347729	-0.116556	-0.570234	0.795423	0.302064	0.370322	-0.40278	-0.27971	-0.220261	-0.203143	0.269837	-0.157433	-0.360324	-0.120019	-0.312388	0.132936	0.130013	-0.220717	-0.137595	0.189627	-0.367397	-0.299916	-0.127109	0.104342	0.120687	0.0605509	-0.371857	-0.54726
PBX2;S330;IYAVKTAVSVTQGGHSRTSSPTPPSSAGSGG	0.0484296	-0.5726	-0.356784	-0.00111772	-0.8125	-0.939136	0.0156305	-0.461204	-0.281564	-0.239073	-0.73557	-1.07781	0.0501603	-0.506653	-0.421508	0.194311	-0.930914	-0.968344	-0.116178	-0.461535	-0.443901	0.322586	-0.765074	-1.04833	0.10981	-0.568358	-0.427719	-0.164191	-0.855606	-0.718999	0.078038	-0.701846	-0.439849	0.105792	-0.791878	-0.776042	0.0344338	-0.4572	-0.536406	-0.139517	-0.86602	-0.775439	0.0303688	-0.42039	-0.480205	-0.0835004	-0.809343	-0.972338	0.102906	-0.57184	-0.373653	-0.0916073	-0.790997	-0.915303	-0.26385	-0.52188	-0.598126	0.00656801	-0.929687	-0.446995
PBXIP1;S407;QALRQELERQRRLLGSVQQDLERSLQDASRG	0.0496183	0.200082	-0.0289683	-0.367943	-0.0132832	-0.178714	0.0268637	0.12351	0.364185	-0.183876	0.103739	-0.141917	0.0935939	0.260815	0.0891009	0.125855	-0.0837527	-0.164616	-0.041194	0.213864	0.201209	0.050266	0.123709	-0.317567	0.079328	-0.0202208	-0.100719	-0.0509593	0.0507207	-0.209344	-0.136018	-0.0775569	0.067327	0.179392	-0.0473184	-0.0732163	-0.139268	0.110864	-0.0763133	0.0507414	0.033396	-0.0969939	-0.144618	-0.0166259	-0.192974	0.255138	0.11085	-0.0637883	0.0571499	-0.13277	0.109091	0.0915473	0.130879	0.0833601	0.0528111	0.250397	0.216178	-0.0484281	-0.102131	-0.0565232
PBXIP1;S43;SRMDPESERALQAPHSPSKTDGKELAGTMDG	0.696769	0.354709	-0.202869	-0.0658652	0.34546	-0.0385812	0.215743	-0.0990673	0.121038	0.0663841	0.0983708	-0.274546	-0.570116	1.78414	-0.20273	-0.0437951	-0.384825	0.660605	-0.288294	0.577671	0.958498	0.447946	-0.226553	-0.193307	-0.113454	0.608271	0.0966112	-0.135598	0.540268	0.35809	0.0890945	0.290313	0.319326	-0.0971494	0.515355	0.236162	-0.0792166	0.353307	-0.134331	0.320661	0.545006	-0.137999	0.346709	0.0783405	-0.04094	-0.425803	0.37765	-0.0261343	-0.294152	0.73078	0.229512	-0.189862	0.141716	-0.0500519	0.0653282	0.378894	0.481018	0.0546716	0.287321	0.172516
PBXIP1;S469;ANASKAWHQKSHFQNSREWSGKEKWWDGQRD	-0.00358842	0.465836	-0.773807	-0.660559	1.15693	0.0591484	-0.160662	0.383977	0.211909	0.0852812	-0.102897	-0.367899	-1.27107	-1.10065	0.47023	0.774603	0.459422	0.731421	1.07048	-1.2563	-0.225946	-0.25094	0.603767	-0.0381387	-0.177072	-0.0746547	-0.305279	0.131357	-0.227847	-0.129567	-0.128745	-0.156321	-0.0960183	0.35569	0.360513	0.0669917	-0.0584064	-0.00775009	-0.424078	0.227209	0.268782	0.627714	-0.273053	-0.138216	-0.184655	-0.0711	-0.0204917	-0.32988	0.136465	-0.203661	-0.190854	-0.0961044	0.12822	-0.230177	0.194478	0.126136	-0.302355	0.175736	0.211874	0.0689918
PBXIP1;S550;RQGPKEPPRKSGSFHSSGEKQKQPRWREGTK	0.764083	-1.79914	-0.595995	0.846455	-1.70242	0.304543	-0.0413776	-1.65368	0.0906318	0.412599	-1.18475	0.342442	-0.389371	-2.05915	-0.32677	0.882945	1.06326	-0.660396	0.429981	-0.07239	-1.14319	0.201751	-0.7244	-0.264171	0.833637	-0.810137	-0.588804	-2.24811	-0.713099	1.07071	-0.839806	0.254751	-1.26991	-0.332246	1.32171	-1.03983	0.485476	-0.706916	-0.851629	0.126816	-0.627464	0.0886265	0.140621	-0.611226	-0.70105	0.460488	-0.433709	-0.554898	-0.393817	0.82042	-1.79034	-1.10916	1.53645	-0.38524	0.215512	-0.66107	-0.0101971	-0.446477	-0.828145	-0.858601
PBXIP1;S551;QGPKEPPRKSGSFHSSGEKQKQPRWREGTKE	-0.05717	-0.199162	-0.353661	0.290565	-0.118093	-0.318863	-0.0530329	-0.420345	-0.238064	-0.442259	-0.15827	-0.708744	-0.0727902	-1.01733	-0.663048	-0.0187515	0.17502	-0.138805	0.164719	-0.192304	-0.906381	0.656277	-0.306628	-0.665526	-0.076506	-0.368919	-0.260819	-0.0681426	-0.367161	-0.0793394	-0.0070143	-0.389759	-0.250565	0.163417	-0.136518	-0.173048	-0.178106	-0.579393	-0.385662	0.0743865	-0.28471	0.0061023	0.159018	-0.390635	0.031135	-0.0956034	-0.105113	0.0433169	0.0241492	-0.423986	-0.293604	-0.0352983	-0.36187	-0.162884	-0.0197462	-0.368299	-0.0706063	-0.408112	-0.586079	-0.211891
PCBP1;S190;QGRVMTIPYQPMPASSPVICAGGQDRCSDAA	0.0685785	-0.322871	-0.0589016	0.0328353	-0.215102	-0.513127	0.00177826	-0.367409	0.00564319	-0.147605	-0.132552	-0.47921	0.0318884	0.304076	-0.227256	-0.0692837	-0.366573	-0.595439	0.155203	-0.47735	-0.102703	0.0992209	-0.171338	-0.462908	0.081451	-0.451834	-0.108098	-0.0804138	-0.19806	-0.293809	0.00627476	-0.359022	-0.0821367	0.082765	-0.270842	-0.467927	-0.029211	-0.0713302	-0.00704095	-0.132516	-0.115253	-0.642311	-0.0290825	-0.199111	-0.0777388	0.00942501	-0.240845	-0.423927	-0.0172917	0.173846	-0.145056	-0.182113	-0.356074	-0.451638	0.0254178	-0.00212511	-0.14677	0.0926787	-0.665207	-0.373986
PCBP1;S246;SPLDLAKLNQVARQQSHFAMMHGGTGFAGID	-0.0744361	0.138878	0.253913	-0.0644873	0.444043	0.241374	-0.204029	0.104085	0.309775	0.169462	0.102549	0.298955	0.183943	0.195282	0.203229	-0.0496141	0.375063	0.185151	0.2218	0.248878	0.113427	-0.159067	-0.0451051	0.217486	-0.116007	0.342545	0.0308707	0.0392546	0.219633	0.177571	0.147093	0.0437144	0.558206	0.26173	0.316646	0.289043	0.0478092	0.0729023	0.446757	0.0729008	0.366246	0.134163	-0.121519	0.660776	0.0832704	-0.142309	-0.507459	0.832871	-0.0574459	0.301458	0.190578	0.0854207	0.0878396	0.0562143	-0.0387978	0.346281	0.523644	-0.201699	0.179742	0.43864
PCBP1;S264;AMMHGGTGFAGIDSSSPEVKGYWASLDASTQ	-0.0693114	-1.49003	-0.95821	0.0893139	-1.39198	-1.78385	-0.16814	-0.897118	-1.31729	0.0500155	-1.379	-2.07215	-0.122937	-0.991854	-1.37737	-0.157295	-1.10228	-1.68365	-0.027607	-0.898256	-0.913846	-0.636461	-1.4525	-1.61192	0.0604795	-0.921981	-1.25843	-0.316442	-1.32254	-1.85007	0.24119	-1.06941	-0.857874	-0.26445	-1.8196	-1.80638	-0.148873	-1.516	-1.072	0.437392	-1.47554	-2.17151	0.350447	-0.990229	-1.23894	-0.146013	-2.33066	-1.18867	0.00897261	-1.32026	-1.00368	0.452809	-1.49226	-2.3969	-0.204493	-1.49099	-1.1958	0.571403	-1.93881	-1.45495
PCBP2;S185;PPKGVTIPYRPKPSSSPVIFAGGQDRYSTGS	-0.173544	-0.0612572	-0.318708	-0.19758	-0.395747	-0.431264	0.314545	-0.0190306	-0.0354653	0.579633	0.316476	0.147924	-0.0619854	-0.12551	-0.410083	-0.00954003	-0.24794	-0.574945	0.0575469	0.0245945	-0.198661	0.261461	-0.0147371	-0.432177	-0.0826129	-0.316396	-0.368953	-0.125673	-0.250769	-0.496555	-0.110577	-0.140342	-0.299407	0.0119086	-0.54414	-0.282292	-0.0142495	-0.187927	-0.464822	-0.094283	-0.369006	-0.380651	-0.0804495	-0.246719	-0.391512	0.0626285	-0.354111	-0.467759	0.0453008	-0.435845	-0.299764	-0.22003	-0.202919	-0.326158	-0.00618734	-0.190463	-0.344312	-0.156311	-0.417801	-0.392314
PCBP2;S360;YLINVRLSSETGGMGSS______________	-0.262317	-0.55125	-0.647218	0.326349	-0.464437	-0.673306	0.0599423	-0.563845	-0.36144	0.0540932	-0.55713	-0.707453	0.386902	-0.563831	-0.882686	-0.0509274	-0.482003	-0.500984	0.0706895	-0.765611	-0.67553	0.212293	-0.563395	-0.45778	-0.0359979	-0.570641	-0.502107	-0.142635	-0.628092	-0.602433	-0.426341	-0.457068	-0.917007	0.350517	-0.544311	-0.362887	0.0398678	-0.237985	-0.683343	-0.220757	-0.60624	-0.567962	0.31398	-0.156984	-0.682687	-0.285405	-0.554283	-0.773232	-0.0129317	0.0708172	-0.800622	-0.656096	-0.655238	-0.475488	-0.00932279	-0.532145	-0.930623	0.288095	-0.51523	-0.656876
PCBP2;S361;LINVRLSSETGGMGSS_______________	0.351392	0.227678	0.181912	-0.0947006	-0.29021	-0.22372	0.0690832	-0.203192	-0.0513567	0.202232	-0.00672872	-0.0106949	0.509586	-0.00985433	-0.0761801	-0.51141	0.0101623	0.0583889	0.39061	0.0184368	-0.408118	-0.386383	0.434042	0.108706	-0.0619058	-0.192996	-0.00440212	0.0179602	0.103855	-0.171256	-0.306759	-0.236727	0.652872	0.140639	-0.15455	-0.207677	-0.0415272	0.1524	-0.170161	0.0351366	0.0584398	-0.178891	-0.355978	-0.351659	0.633401	0.617159	0.175512	-0.67683	-0.462585	-0.33427	0.297004	-0.278457	0.234818	0.645782	-0.118779	0.31073	-0.0233987	0.284686	-0.420467	-0.148871
PCDH1;S1173;YQDRGGQEPAGAGSPSPPEDRNTKTAPVRLL	0.0188012	-1.01415	0.833617	-0.465426	-0.830188	0.169767	-0.0109359	-0.25529	0.0112417	0.17281	-0.311296	-0.77401	0.0736445	0.705466	-0.235244	-0.406561	-0.224311	-1.02523	-0.155427	-0.174909	0.820081	-0.0606115	-0.399883	-1.03245	0.018082	-0.175141	-0.303271	0.157594	-0.457759	-0.676659	0.0677077	-0.224922	-0.171404	0.156336	-0.417204	-0.414035	0.0778313	-0.185517	-0.335851	-0.135776	-0.423292	-1.01675	-0.468796	-0.320947	0.232299	0.679564	-0.326681	-1.24197	0.296737	-0.204124	-0.0886953	-0.0185462	-0.182673	-0.455487	-0.0585697	-0.0567351	-0.156694	0.0615403	-0.121674	-0.880855
PCDH1;S962;GDSPRIHLPLNYPPGSPDLGRHYRSNSPLPS	0.053172	-0.266195	-0.506094	-0.0877797	-0.169911	-0.452828	0.085047	-0.382678	-0.0379458	-0.134891	-0.506875	-0.303327	-0.0182612	-0.159922	-0.117253	0.127421	-0.521474	-0.354564	-0.0772432	-0.0208886	-0.0419602	-0.205433	-0.243174	-0.37989	0.061185	-0.211107	-0.228964	0.0585517	-0.460506	-0.557967	0.139237	-0.261324	-0.0701977	0.154954	-0.270545	-0.349502	-0.28951	0.088323	-0.254829	0.508292	-0.458706	-0.807167	0.0293485	0.0321673	-0.24926	-0.0996038	-0.322813	-0.582784	-0.0612283	0.213731	-0.167409	-0.173004	-0.28885	-0.642561	0.00673239	-0.1644	-0.171851	-0.0769875	-0.370279	-0.451021
PCDH1;S973;YPPGSPDLGRHYRSNSPLPSIQLQPQSPSAS	-0.0740185	-0.839808	-0.512508	0.261035	-0.811852	-0.539741	-0.101009	-1.04861	-0.476757	0.413738	-0.5775	-0.79596	-0.0188607	-0.971675	-0.492131	0.184167	-0.222964	-0.100889	0.276546	-0.456591	-0.538734	0.156479	-0.742149	-0.379325	-0.0605481	-0.486296	-0.746665	-0.295923	-0.560182	-0.66062	-0.0214576	-0.70758	-0.367209	0.0550568	-0.250582	-0.310108	-0.154043	-0.910812	-0.36149	-0.0460694	-0.68882	-0.338488	-0.00426666	-0.471993	-0.50807	-0.23093	-0.655367	-0.629551	0.188991	-0.388152	-0.497044	-0.707937	-0.614807	-0.187233	0.0455406	-0.745509	-0.549922	0.133511	-0.663891	-0.509696
PCDH1;S984;YRSNSPLPSIQLQPQSPSASKKHQVVQDLPP	0.0438591	0.0804048	0.139646	-0.135113	0.0406548	0.0502281	0.0575594	-0.04249	0.286799	0.0319134	0.128502	0.0609336	0.0804276	0.170247	0.203142	0.0172323	-0.125773	0.149876	-0.187228	0.0793847	0.198956	-0.321928	0.151645	0.0958784	0.221495	0.175582	0.198412	-0.0507905	0.0917791	0.0629933	0.115618	0.12741	0.215787	0.00480112	0.0619617	0.102897	-0.26397	-0.0484435	-0.0311063	0.254961	0.176085	0.216037	-0.0103128	0.0499158	0.0945392	0.0727788	0.0481565	0.0820458	-0.0742001	-0.129305	-0.0214135	0.0347325	0.172102	-0.0416242	-0.0485704	0.00482768	0.31831	0.156734	-0.0577167	0.0963983
PCDH18;S557;VPTINGTLPIRSHHRSSPSSSPTLERGQMGS	0.04487	0.873824	0.313545	-0.0290829	-0.130782	0.923316	0.230794	0.360285	0.612502	-0.736305	0.326944	1.03877	0.138016	1.19768	0.0301765	0.782845	-0.147783	0.139737	-0.290803	0.280889	1.4577	-0.335869	0.0776014	1.21222	0.623216	0.370516	0.581816	-0.152617	1.01472	0.0465969	-0.0534467	0.562184	0.186764	0.15561	1.09308	0.833654	-0.0964626	0.425553	0.371833	0.168326	0.756752	0.348673	0.203164	0.384261	0.310425	-0.520147	0.813964	1.02729	-0.0779545	0.0286218	0.240012	-0.356393	1.01254	1.45351	-0.071993	0.257285	0.278232	0.374234	0.520948	0.691212
PCDH18;S561;NGTLPIRSHHRSSPSSSPTLERGQMGSRQSH	0.48782	-0.46702	-0.509429	0.0574598	0.479181	-0.812359	0.394078	0.584859	-0.109086	-0.245665	-0.997741	-0.307788	0.29905	-0.0724457	-1.14514	-0.506155	0.291517	0.219015	-0.528793	-0.126905	-0.0900607	0.14615	0.120299	-0.52162	-0.10966	0.2947	-0.00924605	-0.154463	0.239711	-1.47845	-0.0875556	-0.242598	-0.109222	0.0831896	0.0518819	-0.0963006	0.06344	-0.118551	-0.513674	-0.205155	-0.129415	-0.242805	0.136681	-0.586219	-1.47809	0.421683	0.367939	0.143926	-0.607309	-0.607301	-0.730645	0.56173	1.08814	-0.354764	-0.221344	-0.0584259	-0.138328	0.0148164	-0.189874	-0.543806
PCF11;S705;RQLFQYQEGVREEQRSPFNDRFPLKRPRYED	-0.0514433	0.10289	-0.161886	0.108054	0.0864011	-0.0223711	0.201633	0.00237099	-0.198909	-0.305522	0.315793	-0.249355	0.0328259	0.0983836	-0.351262	0.172897	0.0366128	0.143628	0.0642902	-0.0590461	-0.0623572	0.0276096	0.0858855	0.0842779	0.143756	0.106532	0.375521	-0.305672	0.0392709	-0.299633	0.000860713	0.00513174	0.0863236	0.105401	-0.0233449	-0.0545482	0.00109377	0.0900714	-0.057819	-0.0706929	0.0103551	0.0676495	0.0735964	-0.368003	0.00976757	0.242315	0.00375261	0.111639	-0.33073	0.0503521	0.416455	-0.353622	-0.190322	0.615992	0.0620107	-0.0532874	-0.0858824	0.18134	-0.167137	0.0539947
PCIF1;S140;VKKPKIEIPVTPTGQSVPSSPSIPGTPTLKM	0.165324	-1.13573	-1.43521	0.0194173	-1.16079	-0.972105	0.581165	-0.512088	-0.618802	-0.439363	-0.807695	-1.57736	0.231601	-0.434754	-0.939082	-0.484217	-0.543483	-1.24667	-0.212539	-0.5823	-1.38497	-0.666055	-0.527952	-0.706234	0.458352	-0.591293	-1.38053	0.483515	-3.44068	-0.233653	-0.279092	-0.738562	-1.31167	0.15048	0.265636	-2.37482	0.779028	-0.922009	-1.22115	-0.696778	-1.5828	-1.19179	-1.16263	-0.729234	-0.958539	1.06519	-1.10877	-0.699329	-0.251945	0.684011	-2.39441	0.858398	-1.18643	-2.11091	0.0528254	-1.85828	-1.62457	-0.652669	-0.873023	0.644782
PCIF1;S143;PKIEIPVTPTGQSVPSSPSIPGTPTLKMWGT	-0.0822201	-1.07884	1.19833	-0.49059	0.720585	1.76699	0.17073	0.491986	0.401395	-0.109748	0.159573	0.430958	-0.110512	0.219549	0.173329	0.260867	0.636882	0.585093	0.00317634	0.329753	0.162948	-0.538507	0.712016	0.358849	-0.193553	0.168499	0.162559	0.380874	0.0979837	0.644051	-0.357673	0.45947	0.0858199	-0.0459371	0.344487	0.89966	0.116697	0.109073	0.459417	0.0963636	0.469883	0.241852	-0.21977	0.199424	0.402552	0.378288	0.0881545	0.393021	0.511701	-0.43498	0.327234	0.6242	0.915916	0.679397	-0.356763	0.410918	0.599478	-0.0376259	0.477587	0.695781
PCIF1;S144;KIEIPVTPTGQSVPSSPSIPGTPTLKMWGTS	0.022242	0.44599	0.190997	-0.382649	-0.704893	0.0393449	0.220619	-0.0471028	0.0130786	-0.167989	-0.515738	-0.170632	0.475182	0.316052	-0.932781	0.170323	0.4749	-0.723075	-0.0839484	-0.0182458	0.0137284	-0.71973	0.420965	-0.091029	0.191472	0.447484	-0.15406	0.119338	-0.503997	0.147858	-0.583449	-0.417946	-0.86474	2.02387	-0.0368834	-0.0642707	0.160307	0.022643	0.095516	0.207259	0.221518	-0.309643	-0.165031	-0.844983	-0.082793	-0.0851489	1.99658	-0.559808	-0.284281	0.338136	0.521226	-0.417602	-0.287306	0.341517	-0.27449	-0.144623	0.684344	-0.426297	0.0962692	0.352028
PCIF1;S146;EIPVTPTGQSVPSSPSIPGTPTLKMWGTSPE	0.36709	0.340906	0.453203	-0.010055	0.731542	0.2483	0.0701488	0.569326	0.285399	-0.119487	-0.0428423	0.699967	-0.225494	0.667896	0.693328	0.477355	-0.834234	1.16808	-0.290058	0.490022	0.607029	0.111454	0.91565	0.565613	0.371552	0.865278	-0.38725	0.620497	-0.268433	0.366475	0.919654	0.726232	-0.175573	-0.224432	-0.0220464	0.673957	-0.20352	1.72785	0.553829	-0.554761	-0.035794	-0.0319267	-0.630723	1.5916	0.476657	-0.0118731	0.16895	0.274844	-0.316846	0.711768	0.625955	-0.0307161	-0.0931038	0.609331	-0.314148	1.50401	0.551403	-0.00563631	0.414153	0.00797172
PCIF1;T150;TPTGQSVPSSPSIPGTPTLKMWGTSPEDKQQ	0.3603	0.161371	-0.172017	-0.172482	0.0120374	0.15392	0.123738	0.2235	-0.00517697	-0.146322	0.0674907	-0.0694954	-0.656867	-0.348355	0.285744	-0.130825	0.00666246	0.644023	-0.256183	0.209001	0.0594636	-0.204818	0.333934	0.0582256	0.184098	0.458869	0.0704385	0.217936	-0.330639	0.330126	-0.109186	0.394394	-0.0184363	-0.0402118	-0.0510813	0.421409	-0.158756	0.109422	-0.0290004	0.255662	0.0156335	-0.430354	-0.197066	0.0355191	0.0903261	0.310053	0.148316	0.0111766	0.50158	-0.874588	-0.064217	0.497045	0.662438	0.30602	-0.23597	0.079833	0.52193	-0.141726	0.206616	0.485911
PCM1;S1257;NQLDTNGRRRQFDEESLESFSSMPDPVDPTT	0.114874	-0.502782	0.327827	0.0965563	-0.0781452	-0.581682	0.01172	-0.376554	0.289709	-0.122419	-0.00512013	-0.62955	-0.0610362	-0.40712	-0.193463	0.031817	0.118967	-0.200618	0.27723	-0.475232	-0.0470177	-0.0451309	-0.121314	-0.336281	0.0893246	-0.237917	-0.263058	0.306027	-0.428891	0.0185952	0.208014	-0.390194	0.0640491	0.0167842	-0.283248	-0.101867	0.222869	0.048791	-0.1252	-0.0903191	-0.449348	-0.0333754	-0.790007	-0.366456	0.603945	0.0110932	0.381908	-0.349037	-0.0647753	-0.234684	-0.71791	0.307386	0.0568396	0.0402214	-0.035518	-0.283428	0.153751	-0.484489	-0.293892	0.328762
PCM1;S1260;DTNGRRRQFDEESLESFSSMPDPVDPTTVTK	-0.613865	0.0520854	0.506001	-0.903148	-0.900587	1.60704	0.0176782	0.962664	-0.646229	-0.279801	-0.402349	0.26613	-0.20065	-1.34636	1.97661	0.185056	-0.504672	-0.545727	-0.546799	0.771756	-0.284408	-1.00543	0.519597	0.61933	0.145255	-0.508123	-0.169868	0.218528	-0.201909	-0.031058	-0.257784	-1.46389	0.316341	0.266385	0.476645	0.589004	0.580938	-0.656149	-1.18367	0.353185	-0.304373	0.873176	0.302449	-0.0282064	-0.266402	0.587175	-0.0960742	0.100363	0.100485	-0.150016	-0.236986	-0.0653379	-0.235409	0.0290383	0.0732879	-0.128711	-1.62349	1.04239	-0.450778	0.651617
PCM1;S1262;NGRRRQFDEESLESFSSMPDPVDPTTVTKTF	-1.02581	0.462168	0.519677	-0.40204	0.300379	1.26725	-0.839968	0.465369	0.372527	-0.990317	0.904553	0.950371	0.629405	-0.722061	0.991716	0.0704843	0.140234	-0.181473	0.23845	-0.276762	0.126695	0.20556	0.0950686	0.292259	0.14152	-0.205506	0.0722943	0.290324	-0.0399458	0.239114	0.221719	-0.394083	0.612147	0.4968	0.0650081	-0.17851	0.196336	0.350814	0.128593	0.0866097	-0.274953	0.304809	0.286836	0.264268	0.0961514	0.52374	0.242759	0.329468	0.0636267	0.0122418	0.0251721	0.120014	0.123745	0.212506	-0.0585479	0.130028	0.259601	-0.254743	0.0928374	0.495977
PCM1;S1722;QSCAKEAKRILEDHGSPAGEIDDEDKDKDET	-0.0550032	-0.122202	-0.0927157	-0.0322943	0.00720688	0.134576	-0.0127989	-0.210802	-0.0698875	0.0732727	0.151093	0.209197	0.0578727	0.0474402	0.0325904	-0.0810908	-0.131367	-0.0781609	-0.106762	0.089358	-0.331972	0.24402	0.204297	-0.0351905	0.0131342	-0.00451071	-0.0599708	0.0791557	-0.0540909	0.140177	0.0150858	-0.115048	-0.0682545	-0.0650501	0.000849242	0.0820153	-0.0748283	-0.177237	-0.0482523	0.0291438	-0.027693	0.123607	-0.0227574	0.115058	0.00856794	0.0235191	0.0213109	0.0182061	0.034762	-0.031459	-0.113387	0.053559	0.0269696	0.175267	0.0967006	-0.0378329	0.098171	-0.26964	-0.259367	0.0682249
PCM1;S1947;SPVLVNDYEAESGNISQKSDEEDFVKVEDLP	0.185205	-0.0305211	-0.440485	-0.0973861	-0.174991	-0.129855	0.30972	-0.103167	-0.0877934	0.135708	-0.105855	-0.0693057	-0.0503263	0.17061	0.318749	-0.762893	0.0412367	-0.129764	0.161224	0.0485442	-0.343243	0.132319	-0.142372	-0.238579	-0.0458624	-0.367157	-0.555409	0.311266	-0.0572618	-0.29083	0.0560413	-0.254659	-0.195153	0.266036	0.0162702	-0.267324	-0.648968	0.151699	0.254351	0.0366773	0.189675	-0.39367	0.204176	-0.16477	-0.22398	0.170741	-0.363223	-0.253084	-0.216829	-0.513333	-0.397901	-0.149023	0.282032	0.602784	-0.00599557	-0.0298406	0.0489299	0.00816951	-0.341118	-0.347139
PCM1;S1950;LVNDYEAESGNISQKSDEEDFVKVEDLPLKL	0.0774747	-0.134329	-0.148787	0.124368	0.205914	0.279059	-0.12736	-0.305088	-0.180706	0.104279	0.0936856	0.488142	-0.0312275	-0.0714578	-0.15579	0.00672825	0.208301	0.283355	-0.000193319	-0.127091	-0.250055	0.253349	0.0541704	0.09918	0.0175603	-0.0698541	-0.126195	0.0973151	0.0969467	0.33016	0.0231575	-0.189305	0.0480862	-0.17401	-0.0761857	0.150111	-0.0515445	0.0147625	-0.0278855	-0.112954	-0.180044	-0.0161666	0.0429512	-0.145971	-0.169879	-0.112358	-0.0761269	0.0735716	0.00708665	-0.14131	-0.216987	0.0193762	0.0550647	0.508767	0.0320668	-0.099291	0.167342	-0.196066	-0.0936371	0.353563
PCM1;S384;ESLSLTREVSQSRKPSASERLPDEKVELFSK	-0.710794	-1.11749	0.00836244	-0.807899	-0.420482	2.40918	-1.09339	-0.675702	-0.296492	1.27093	-0.11272	0.224353	1.11444	0.877972	-1.09174	-1.54572	-0.193824	-0.271991	0.0532298	0.784808	-0.951902	-0.812576	0.00905694	0.0676804	0.249148	-0.255714	-0.489475	0.542997	-0.514298	-0.578614	-0.525522	0.544373	-0.786391	-0.619042	-0.225679	0.377261	0.136943	-0.503869	-0.344653	1.80861	-1.76419	-0.492561	0.861392	-0.23176	-0.342374	0.220235	-0.754049	-0.489229	-0.412916	-0.255716	-0.131786	1.02969	-0.56843	-0.520043	-0.694597	-0.116486	0.207681	-0.0651578	-0.278758	0.176467
PCM1;S533;TDAVNENRKDEETEESEYDSEHENSEPVTNI	-0.0366303	0.158324	0.350831	0.142688	0.148503	0.109797	0.026915	0.0169843	0.278848	0.13631	0.335871	0.519442	-0.802621	-0.138533	-0.461558	-0.195635	1.80186	1.08119	0.885773	-0.440613	0.00621979	0.102525	0.388757	0.251501	-0.47828	1.1694	-0.626374	-0.758958	0.715875	1.22285	-0.0403551	0.453451	-0.112879	0.115029	0.152334	0.207642	0.10568	0.206529	0.301757	0.169463	0.599648	0.292943	-0.021363	-0.100203	-0.103259	0.469694	0.13053	0.30759	0.215351	-0.84102	0.399663	0.091295	0.99167	0.0793446	-0.0469041	0.233026	0.427992	-0.0799777	-0.0802103	0.612875
PCM1;S537;NENRKDEETEESEYDSEHENSEPVTNIRNPQ	0.199518	0.0953605	0.462645	-0.10715	0.489773	0.340092	0.0878788	-0.183899	0.410891	0.266334	0.690795	0.635013	-1.46115	0.109101	0.850158	0.0134869	1.31158	1.18605	0.152055	-0.264648	1.27503	-0.278694	0.716829	0.32525	-0.00596348	0.138112	0.371691	0.0200227	0.420779	0.39784	0.0265063	0.216628	0.180901	0.159134	0.331956	0.31745	0.0748681	0.316488	0.565947	0.353669	0.573027	0.516019	0.11586	-0.157496	0.0227423	0.056386	0.474915	0.687367	0.423214	0.588259	0.514336	-0.397332	-0.318183	0.310044	0.147076	0.525609	0.0595842	0.154284	0.246983	0.495204
PCM1;S65;KKFGVESDKRVTNDISPESSPGVGRRRTKTP	-0.0784284	-0.193238	-0.465021	-0.149057	-0.254382	-0.464867	0.0650281	-0.301754	-0.0897979	-0.0344272	-0.307484	-0.453337	0.385013	-0.204476	-1.4196	0.382305	-0.656604	-0.293969	-0.302217	0.103615	-0.302003	0.565517	-0.390809	-0.981358	-0.072201	-0.427693	-0.398313	0.0493259	-0.386433	-0.448095	-0.0577035	-0.381425	-0.413982	0.0804741	-0.390382	-0.557583	-0.0615896	-0.314418	-0.513163	-0.300347	-0.49679	-0.63859	-0.14293	-0.120349	-0.279745	0.0648278	-0.26185	-0.574017	-0.0388256	-0.374328	-0.338468	-0.223394	-0.357856	-0.699072	0.0948259	0.0750643	-0.0317942	-0.226196	-0.367852	-0.616078
PCM1;S68;GVESDKRVTNDISPESSPGVGRRRTKTPHTF	-0.0583189	-0.0332294	-0.217054	0.251123	-0.606534	-0.29673	0.089964	0.967592	-0.0883901	-0.174709	-0.492939	-0.452339	0.727007	0.194167	-0.146133	0.42363	-0.892199	-0.352085	-0.377258	1.28439	-0.0858856	-0.731469	-0.471585	0.615131	-1.33916	0.883972	1.00233	-0.692793	-0.491743	0.623009	0.455959	0.357249	-0.0834343	0.111961	-0.226149	-0.288648	0.292749	-1.63877	-0.55865	0.65697	0.745988	-0.348813	0.292411	0.302809	-0.0177033	0.385307	-0.258952	-0.549584	0.282645	1.00486	-0.569244	-0.114868	0.261371	-1.42053	0.00747037	0.224208	-0.64137	-0.488615	0.701739	-0.0713712
PCM1;S69;VESDKRVTNDISPESSPGVGRRRTKTPHTFP	-0.168613	-0.144677	-0.451908	0.0367843	-0.157817	-0.318076	-0.0116257	-0.222438	-0.0231111	-0.00152045	-0.171539	-0.283807	0.605498	-0.889034	-0.0429797	-0.130787	0.0382546	-0.594067	0.374933	-0.612653	-0.974196	0.398832	0.151823	-0.382776	-0.152894	-0.329047	-0.305876	0.0549534	-0.289147	-0.275868	-0.140266	-0.314683	-0.328	0.0928381	-0.229586	-0.424298	-0.15552	-0.209047	-0.412437	-0.289864	-0.354329	-0.505147	-0.211447	-0.0373426	-0.205211	0.108493	-0.113461	-0.374777	-0.128659	-0.315743	-0.2942	-0.16685	-0.218514	-0.547113	-0.00750211	0.163646	-0.00556598	-0.106784	-0.224248	-0.487716
PCM1;S861;LMAEHQRRQGLAETASPVAVSLRSDGSENLC	0.100755	0.306396	0.302505	-0.186031	0.282409	0.300983	-0.0164403	0.0204666	0.183698	0.158853	0.273669	0.515041	0.096731	0.42933	1.11497	-0.309686	-0.183549	-0.16364	-0.0456652	-0.122305	0.185881	-0.848731	1.32222	0.886251	0.132108	0.296628	0.212036	0.136777	0.259704	0.0465162	0.184776	0.30145	0.25136	-0.102767	0.227518	0.444534	0.13666	0.130226	0.138146	0.117951	0.428303	0.00489768	0.0211051	-0.0205783	-0.0744433	0.0815644	-0.172624	0.262852	-0.594426	0.0449381	-0.451722	1.19979	0.451794	0.125679	-0.0525603	0.185064	0.332056	-0.210766	-0.0486367	-0.00114428
PCM1;S866;QRRQGLAETASPVAVSLRSDGSENLCTPQQS	-0.0445784	-0.137159	-0.344816	0.391678	-0.0359002	0.127337	-0.00989359	-0.209197	-8.64e-05	0.134839	-0.0485588	0.115906	0.109201	-0.207263	0.0315724	0.199892	-1.00727	0.622812	0.137338	-0.0551564	-0.505945	0.190194	-0.42503	0.36076	0.143101	0.110543	-0.0874113	0.0376948	-0.306729	-0.0834146	0.178694	-0.131957	0.190802	-0.124802	-0.137773	0.0591543	0.199843	-0.0582215	-0.166301	-0.0457441	-0.0133326	-0.16326	0.0597457	-0.328118	-0.340049	-0.21549	-0.418974	0.0559295	-0.431939	1.16153	-0.771573	-0.7446	0.386699	-0.652108	-0.0329628	0.0724966	-0.147142	-0.13221	-0.231948	-0.583965
PCM1;S93;KTPHTFPHSRYMSQMSVPEQAELEKLKQRIN	-0.259738	-0.22667	-0.0306826	0.292447	-0.309022	-0.0660948	0.27962	-0.152301	0.0762121	-0.737689	-0.444148	-0.217441	0.562157	-0.518731	-0.1748	-0.366402	-0.408182	-0.113411	0.157957	-1.12321	-0.107545	0.231307	-0.183685	0.276353	0.110527	-0.216886	-0.458187	0.00202208	-0.516289	-0.0111382	-0.117926	-0.309836	-0.287157	0.138918	-0.24146	-0.17326	-0.128642	-0.42149	-0.259271	0.148139	-0.558827	-0.308622	-0.396664	-0.598502	-0.379511	0.0923403	0.0077049	0.00134399	0.00623025	-0.41841	0.024199	0.10794	-0.184501	-0.371871	-0.129317	-0.424712	-0.189852	0.00677352	-0.00657213	-0.143895
PCM1;Y535;AVNENRKDEETEESEYDSEHENSEPVTNIRN	-0.0038536	-0.334237	-0.152717	0.129284	-0.18485	-0.115114	0.11904	-0.409231	-0.0704834	0.0578825	-0.0343447	0.13186	0.303878	-0.27522	-0.114281	-0.274652	0.26995	-0.45876	0.318258	-0.157615	0.326465	-0.609651	-0.730977	0.21518	0.00399871	-0.338089	-0.15089	-0.0978427	-0.0806786	-0.170138	0.0192116	-0.0863051	-0.307252	-0.0960153	-0.257456	-0.238902	0.205709	-0.104191	0.0671834	0.0362971	0.003326	0.0411236	0.108964	-0.559621	-0.427975	-0.118651	-0.132664	0.09574	-0.825054	0.437193	0.184813	0.602425	-0.293347	-0.675057	0.188651	-0.0281401	-0.341103	-0.0678813	-0.300432	-0.0171396
PCMTD1;S226;TYVFVGNQLIPQPLDSEEDEKMEEDNKEEEE	0.160382	-0.112763	-0.395323	-0.0824063	0.026026	0.0792887	-0.0310618	-0.41324	-0.398812	-0.151448	-0.441299	0.213943	-0.00128341	-0.269682	-0.208125	-0.0220996	-0.200705	-0.0985433	0.0834656	-0.0392765	-0.326984	-0.0149021	-0.244368	-0.0708484	0.197714	-0.0263515	-0.096253	0.143981	-0.0436245	0.0603647	0.206064	-0.106762	-0.0855574	-0.131127	-0.244699	-0.326418	0.0728189	-0.0475715	-0.0763963	-0.0699287	-0.119144	-0.189081	-0.959912	-0.212835	0.202114	0.553482	-0.520803	0.25013	0.0319056	-0.492845	-0.282345	-0.0825171	-0.107749	-0.206598	0.267696	-0.0535593	-0.163122	-0.170822	-0.0748163	-0.290477
PCNP;S108;SKPKETVPTLAPKTLSVAAAFNEDEDSEPEE	-0.0610717	0.297801	0.188175	-0.0452918	0.388172	0.343464	-0.219519	0.449255	0.196785	0.0983965	0.199642	0.91795	0.0218717	0.0378327	0.284526	-0.122436	0.526893	0.518938	0.176565	0.118985	0.382842	0.159612	0.309314	0.536108	-0.23713	0.196174	0.178575	-0.0848453	0.083692	0.719321	0.148358	0.269454	0.487161	0.0929072	0.220607	0.276749	0.130146	0.0563076	0.436823	-0.0635455	0.827838	0.514797	-0.00361066	0.211533	0.552883	-0.172042	0.310243	0.268139	0.182799	0.588564	0.255758	0.317766	0.388375	0.441129	-0.143802	0.605935	0.561137	-0.175127	0.41621	0.522626
PCNP;S119;PKTLSVAAAFNEDEDSEPEEMPPEAKMRMKN	-0.0225976	-0.0480559	0.0278934	0.0494707	0.0532161	0.0573574	-0.0385049	-0.0217834	-0.0777501	-0.109747	-0.0054626	-0.0497255	0.0320778	-0.0381229	-0.0297885	0.100777	0.0498963	0.0381958	-0.070301	-0.0040567	-0.0142496	0.00953679	-0.0887834	-0.0823297	-0.0296059	-0.0810751	0.00598932	-0.00453118	-0.0909132	-0.0800192	-0.00938715	-0.0216469	-0.0454271	-0.0147445	-0.0930825	-0.0566867	0.0205491	-0.00770459	0.0420666	0.0604426	0.0268546	0.0260664	0.0492727	-0.019694	0.0427137	-0.0195747	-0.0330821	0.0196508	0.0297779	-0.00371212	-0.00805782	0.00916527	-0.0290312	0.0380144	0.0127512	-0.0372183	-0.00163099	-0.0548276	-0.0439773	-0.0276678
PCNT;S3077;HTRDPARGRRLAAAASPHSGGRATPSPNSRL	-0.120172	0.00662161	-0.236666	-0.18732	-0.100371	-0.0750899	0.0761138	0.177428	0.301508	-0.138534	0.168089	0.093681	-0.748948	0.207907	0.783673	-0.54429	0.0208393	0.835902	0.361124	0.423025	0.0638246	0.10377	-0.546605	-0.00622542	0.166792	0.24214	0.187168	0.0704598	-0.108872	-0.00163839	0.160492	0.128944	0.120737	0.108728	0.0407872	0.0682979	0.0593551	0.202567	0.182899	0.0597625	0.113688	-0.187485	0.137213	0.324772	0.106937	-0.0688542	0.00603572	0.0599688	0.0966217	0.117123	0.0340057	0.301753	0.214788	0.0417927	-0.220706	0.0615951	0.193526	0.326639	0.115905	0.218375
PCNT;S3080;DPARGRRLAAAASPHSGGRATPSPNSRLERS	-0.240944	-0.249201	-0.631965	-0.0411197	-0.371745	-0.342362	-0.00524229	0.0267361	0.171851	-0.280961	-0.140857	-0.338288	0.278201	-1.32554	0.469735	0.00427544	-0.402448	0.144645	-0.39726	0.38972	-1.17515	0.554526	0.452746	-0.438251	0.116821	0.00751093	-0.114604	0.0234064	-0.415142	-0.313507	0.0965228	-0.16367	-0.00207129	0.053578	-0.336587	-0.267946	0.0511627	0.00723373	-0.137849	-0.105773	-0.190098	-0.43107	0.105934	0.174082	-0.0895439	-0.220092	-0.337947	-0.315277	0.0643971	-0.175649	-0.152059	0.159188	-0.0534254	-0.314782	-0.384198	-0.071311	0.0418185	0.167576	-0.135462	-0.186989
PCNX;T908;NSPSLLALRHVMDDGTNEYKIIMLNRRYLSF	0.203681	0.487055	-1.26112	-0.0682054	-0.0449987	-0.27977	0.310943	0.114931	0.0399004	0.00464648	-0.589653	-0.582174	0.158338	0.482613	-0.282275	0.114017	-0.282804	-0.814454	0.583542	0.301747	-0.556726	-0.276381	-0.693163	0.0576571	-0.29015	0.173902	0.263188	0.571782	-0.950253	-0.557288	-0.409456	-0.262043	-0.449621	-0.224251	0.265692	0.457814	-0.252687	0.0345832	0.874714	-0.938491	0.4418	-0.976961	0.253431	-0.159921	-0.466202	0.235082	-0.56316	-0.427027	-0.181367	0.651103	-0.323291	-0.327488	0.0459678	-0.79188	0.433565	-0.213423	-0.00110162	0.0994477	-0.339425	-0.561161
PCSK9;S688;TAVAICCRSRHLAQASQELQ___________	-0.168432	-0.0676877	0.379116	0.113128	-0.244547	-0.482861	0.164359	0.285517	-0.109384	-0.119991	-0.519892	-0.312395	0.239273	0.430922	-0.0160835	-0.0713571	-0.61007	-0.7624	-0.374456	0.266299	-0.0163435	0.257306	-0.323381	-0.461033	0.124321	0.0515841	0.175148	0.165283	-0.0899032	-0.457326	0.0160584	-0.967533	0.569668	-0.247588	0.0800821	-0.166356	0.23932	-0.0431576	0.0723353	-0.208874	-0.397936	-0.413853	-0.202442	-0.146149	0.463677	-0.206231	-0.428224	-0.475561	-0.0451624	0.265705	0.138429	-0.129388	-0.396031	-0.451251	0.218416	-0.382877	-0.051168	0.236458	-0.387542	-0.294232
PCYOX1;S94;VEDVLDKFMRIYRYQSHDYAFSSVEKLLHAL	0.113346	-0.0764185	-0.139763	-0.193272	0.248688	0.144617	0.0776722	-0.102419	0.257732	-0.15462	0.119589	0.0996792	0.0428454	0.200051	0.185541	-0.0656224	0.0511098	-0.290411	-0.048048	0.176215	-0.0668801	0.00286371	0.053586	0.0362025	-0.0160261	-0.146353	-0.0996726	0.079929	-0.0723186	0.22586	-0.0205606	-0.0373084	0.057463	0.218871	0.0111964	0.0241085	0.00736125	-0.0537719	0.0675138	0.138495	0.0421473	0.0953699	0.0284763	-0.00943142	-0.115278	0.021249	0.0933211	0.182055	0.123242	-0.119169	0.0621125	0.0272662	0.0317844	0.102633	-0.273965	-0.0719381	-0.300134	-0.109504	-0.113722	1.02114
PCYT1A;S347;PSFRWPFSGKTSPPCSPANLSRHKAAAYDIS	0.147391	-0.660939	0.00438652	0.0297509	-0.472754	-0.888462	0.0560552	-0.487475	-0.155365	-0.0982919	-0.504444	-0.575321	-0.180322	-0.899409	0.0302709	0.190451	-0.668434	-0.169857	-0.20943	-0.691053	-0.296903	0.401232	-0.0329625	-0.819148	0.0130069	-0.308039	-0.499432	0.0835328	-0.498339	-0.562715	-0.285174	-0.536964	-0.314973	0.061251	-0.825654	-0.568964	0.178941	-0.0490066	-0.458112	-0.162213	-0.384679	-0.423902	-0.11217	-0.278024	-0.376788	-0.0137083	-0.523756	-0.434613	0.0343408	-0.505245	-0.245956	-0.100705	-0.489345	-0.764933	0.0770315	-0.0167493	-0.191516	-0.11097	-0.442293	-0.708699
PCYT1A;S362;SPANLSRHKAAAYDISEDEED__________	-0.154589	-0.0636019	-0.521406	-0.0516085	-0.23883	-0.215207	-0.657864	-0.819086	-0.660886	-0.686851	-0.831342	1.26858	0.166515	1.15217	-0.11649	-0.578525	-0.955019	0.0324012	0.28084	-0.161684	-0.424963	0.964061	-1.41427	-0.268501	0.150456	-0.0352537	-0.106398	0.106365	-0.165179	-0.199638	0.356384	-0.153531	-0.305748	-0.0264923	-0.203311	-0.110192	0.107987	0.214036	-0.296162	0.00121352	-0.113771	-0.168191	0.0475959	-0.0490764	-0.16111	0.00526369	-0.144637	-0.377483	0.138378	-0.124781	-0.00285583	-0.00613023	-0.151562	-0.410784	0.0198307	0.178849	0.0119631	-0.182831	-0.225417	-0.520959
PCYT1A;T342;ERSPSPSFRWPFSGKTSPPCSPANLSRHKAA	0.306144	0.535728	0.145048	-0.0230539	-0.265967	-0.425424	0.0774666	-0.258479	0.0665553	0.047159	-0.00157596	0.0836496	-0.0666811	-0.493263	0.254373	0.207617	0.25091	-0.100182	-0.39575	0.430635	0.022604	-0.645473	0.807559	-0.00549991	0.0120046	0.0661176	-0.033588	0.124152	-0.0401138	-0.0761547	-0.267382	-0.109632	-0.116199	0.12012	-0.234912	-0.0495119	0.0978798	0.273906	0.0390128	0.0559986	0.114869	-0.0645863	-0.120733	-0.00563141	-0.0800951	0.182225	-0.0138701	0.127827	-0.0282299	-0.065925	0.0127028	0.108546	-0.042809	-0.209634	0.143846	0.141934	0.0398675	0.0641443	-0.0895561	-0.106421
PCYT2;T160;RRGIFRQIDSGSNLTTDLIVQRIITNRLEYE	-0.0318915	0.164473	-0.0636629	-0.350566	-0.132966	-0.107252	0.027954	-0.0137309	0.343255	-0.0706355	0.170967	0.154795	0.0885767	0.506956	0.317016	0.0686282	-0.0928572	0.0550282	0.0662637	0.339339	0.36279	-0.116443	0.106779	0.043839	-0.145596	-0.000983453	-0.0377364	-0.0496594	-0.0344098	-0.251474	0.0509949	0.254267	0.137365	0.136025	0.0544353	0.0736175	-0.0161143	0.527322	0.248055	-0.0401206	0.113083	-0.0803583	0.0436727	0.287945	0.105642	0.207637	0.292778	0.0752918	-0.040541	0.216897	0.170116	0.217977	0.185049	-0.0756995	-0.0135455	0.26595	0.27194	-0.0326153	0.0202814	-0.0676375
PDAP1;S176;RKAKDDATLSGKRMQSLSLNK__________	-0.120672	0.688974	0.574209	-0.0867809	0.742317	0.520324	-0.43675	0.464864	0.520956	0.315253	0.355238	0.712489	0.231777	0.855465	0.733565	-0.145269	0.671836	0.677923	0.0536179	0.239678	0.357498	-0.0739856	0.245252	0.485182	0.145625	0.584885	0.511616	-0.00119883	0.57921	0.851079	0.325541	0.685145	0.723586	0.0127523	0.583389	0.566397	0.0385308	0.420675	0.794625	-0.14589	0.959735	0.768403	-0.0215007	0.704576	0.899881	0.176381	0.669006	0.551539	0.0918576	0.810901	0.399789	0.229535	0.37122	0.577998	-0.199435	0.910814	0.537646	-0.389388	0.709736	0.620722
PDAP1;S178;AKDDATLSGKRMQSLSLNK____________	0.28965	0.512248	0.644739	-0.145809	0.674278	0.658853	-0.2157	0.786427	1.01904	0.650979	1.00162	1.26256	0.960955	0.537895	2.04843	-0.776432	-0.947437	1.82498	-0.669019	3.21892	0.260823	0.721141	-0.320654	1.06878	-1.08379	2.8667	-0.52942	1.14283	0.878026	0.221048	0.560408	0.631518	0.806595	0.00131852	0.454468	0.572634	-0.828477	0.11197	0.242082	-1.16503	2.66363	2.57958	0.00228687	-0.0587369	2.44393	-0.414604	0.911617	1.38678	0.521285	1.22431	0.66807	0.676885	0.852639	0.966001	-0.0190799	1.35432	0.694282	-0.209795	0.781359	0.953124
PDAP1;S19;GGRKGGHKGRARQYTSPEEIDAQLQAEKQKA	-0.783036	1.58989	0.964487	-0.232295	0.537266	0.530296	-0.499408	0.64341	0.7056	0.404064	0.280719	1.06415	0.166439	0.742784	0.679174	0.0204915	0.712257	0.684118	0.386469	0.365723	0.511352	0.0536233	0.508289	0.611345	-0.165536	0.3928	0.252812	0.126974	0.511738	0.916733	0.277413	0.355972	0.598891	-0.0351069	0.367512	0.356731	0.168425	0.651331	0.0981772	0.049807	0.145546	0.794587	-0.0290826	0.37724	0.676478	0.000459866	0.512529	0.552694	0.206901	0.611669	0.454095	0.23527	0.357395	0.658762	-0.0866018	0.867143	0.635119	-0.26527	0.614913	0.473828
PDAP1;S60;DGAAGDPKKEKKSLDSDESEDEEDDYQQKRK	0.244642	0.213723	0.246413	0.0868034	0.378465	0.336213	0.101789	0.0248994	0.188759	0.192625	0.170611	0.210132	-1.00714	-0.484839	-0.412809	-0.649038	-0.230101	-0.234009	-0.2248	-0.272077	-0.134628	-0.232967	-0.159726	-0.247371	0.1409	0.150766	0.252955	0.207636	0.195446	0.264836	0.139222	0.120547	0.0996674	0.0657182	0.0812149	0.140054	0.00367116	0.0314433	0.0588002	0.0306635	0.0366247	0.079265	0.192141	0.130905	0.269178	0.118867	0.230899	0.337074	0.130349	0.164362	0.273069	0.233882	0.202803	0.329064	0.147954	0.104546	0.229997	0.0770819	0.00125753	0.278793
PDAP1;S63;AGDPKKEKKSLDSDESEDEEDDYQQKRKGVE	0.172951	0.160671	0.155511	0.0438171	0.244234	0.244819	0.0658422	-0.0120571	0.155572	0.0947766	0.104814	0.12173	-0.511301	-0.319901	-0.304568	-0.339503	-0.298975	-0.269711	-0.228786	-0.274099	-0.129885	-0.202911	-0.176586	-0.178466	-0.0248247	-0.0698616	-0.0051867	-0.0243081	-0.0619493	-0.0452775	0.134734	0.116534	0.126855	0.0927285	0.0838069	0.142732	-0.0205386	0.0384652	-0.00303734	0.0151471	0.00660878	0.0273366	0.178356	0.163111	0.294609	0.132414	0.242167	0.355353	0.0175053	0.0338089	0.0976266	0.0730921	0.0343575	0.0664295	0.183685	0.22612	0.328436	0.147123	0.133052	0.373991
PDAP1;T18;KGGRKGGHKGRARQYTSPEEIDAQLQAEKQK	-0.534854	-0.562321	1.27367	0.411692	0.0790454	-0.611626	-0.230757	0.178527	0.341285	0.233064	-0.200088	0.478537	0.393521	0.29616	0.246383	-0.397472	0.361916	0.187972	0.415943	-0.0628926	-0.00425547	-0.0848385	-0.200404	0.167026	0.208064	0.157136	0.0112666	-0.0664771	-0.0413053	0.515316	0.460516	0.063691	0.105856	-0.0475981	-0.358014	-0.0434372	0.268129	-0.374175	0.23992	-0.300495	0.129187	0.122149	0.267875	-0.0179291	0.0161771	0.217632	-0.469192	-0.26849	-1.3306	0.203598	0.49811	0.460546	-0.533216	0.658626	0.296566	0.60055	0.102898	-0.640457	0.188636	-0.176999
PDAP1;Y70;KKSLDSDESEDEEDDYQQKRKGVEGLIDIEN	0.0727059	-0.33571	-0.390892	0.167121	-0.158416	-0.0647405	0.0377061	-0.402987	-0.309649	-0.0309393	-0.533499	-0.315083	0.124363	0.0376512	0.0647715	0.534176	-1.71582	-0.260639	-0.122486	0.0371516	-0.0845358	0.421571	-1.51467	-0.203032	0.077918	-0.27998	-0.179004	0.00343132	-0.364595	-0.165828	-0.171032	-0.47893	-0.566039	-0.483003	-0.692663	-0.589798	-0.0948417	-0.566631	-0.435911	-0.411556	-0.62181	-0.37739	-0.00616566	-0.538361	-0.393124	-0.322508	-0.457555	-0.451292	0.134398	-0.383289	-0.121877	-0.0377473	-0.320421	-0.122943	0.226654	-0.309723	-0.216495	-0.119765	-0.435118	-0.189129
PDCD4;S457;QLRDLCPSRGRKRFVSEGDGGRLKPESY___	0.139094	0.220093	0.400552	-0.0631495	0.266018	0.383744	-0.155038	0.513803	0.216193	0.10612	0.0460709	0.400738	0.0990295	0.357015	-0.051114	1.2453	-0.199349	-0.317576	-0.288625	1.45072	-0.337501	-0.443577	0.388933	0.396087	0.077481	0.203786	0.302312	-0.0127538	-0.230651	0.387243	0.0538952	0.69194	0.188723	-0.407141	0.211804	0.498032	0.265248	0.252473	0.379206	0.0644549	0.103319	0.0510357	0.153118	0.0635561	0.309795	0.0112336	0.31684	0.267138	-0.115506	0.330618	0.747692	-0.17771	0.0294091	0.444961	-0.0878756	0.0461909	0.17888	-0.463599	0.485241	0.549764
PDCD4;S76;RRLRKNSSRDSGRGDSVSDSGSDALRSGLTV	-0.130847	0.432129	0.22404	0.123331	0.257781	0.283623	-0.093645	0.402097	0.281234	-0.0434543	-0.083274	0.378816	-0.154364	-0.429355	-0.0491369	-0.0627663	1.57252	0.255777	-0.129094	0.638641	0.267554	-0.565507	0.818613	0.148708	-0.381721	0.109556	0.141284	0.400949	0.693461	0.278701	-0.0927124	0.204366	0.119663	-0.566684	1.28125	0.186421	-0.225172	0.0637376	0.670185	0.82967	-0.714277	0.157932	0.18272	0.546618	0.390477	-0.0338173	-0.734122	0.344524	0.37896	0.0561437	0.404249	-0.0985666	-0.0838055	0.104386	0.215978	0.49859	-0.0489354	0.446742	-0.0307819	-0.169452
PDCD5;S81;EKTTTVKFNRRKVMDSDEDDDY_________	0.0777223	-0.115783	-0.377963	-0.210396	0.203089	-0.245314	-0.436316	0.31119	-0.654017	0.176721	-0.277103	0.0707203	-0.376006	0.104143	-0.432425	0.604013	-0.363096	-0.116416	0.293385	0.0671784	0.147465	-0.365292	-0.554583	-0.136587	-0.109605	0.180839	-0.268092	0.171531	-0.308996	-0.34462	0.0362282	0.278625	-0.359281	-0.018748	-0.505677	-0.129223	-0.0590967	0.199251	-0.0361243	-0.114545	-0.438317	-0.306831	0.02524	-0.0798831	-0.0780045	-0.0170314	0.176556	-0.587615	-0.000146869	-0.0330733	0.118145	0.0881666	0.10157	-0.563842	0.382394	0.231336	-0.0323559	-0.148219	-0.675438	-0.324221
PDE2A;S797;KVSHKFTIRGLPSNNSLDFLDEEYEVPDLDG	-0.150998	0.38199	-0.200278	0.000771546	-0.284314	-0.257581	-0.0451489	0.0733702	0.270961	-0.289974	-0.541263	0.00676611	-0.228275	0.0278609	-0.124799	0.030688	-0.720122	-0.450291	-0.0253718	0.132636	-0.391264	0.688242	-0.521145	-0.457949	0.171567	-0.0925544	-0.13539	0.162048	-0.0793632	-0.0169416	0.0668392	-0.30529	-0.298769	-0.19581	-0.421563	-0.410042	-0.0844767	-0.24885	-0.463029	0.102034	-0.134776	-0.258061	0.160837	-0.0627406	0.234906	-0.126525	-0.11123	-0.0100843	0.074504	-0.161271	-0.140902	-0.0491756	-0.103494	-0.323588	0.0613472	-0.292991	-0.449886	-0.323125	-0.120426	-0.337185
PDE4A;S285;PMSQITGLKKLMHSNSLNNSNIPRFGVKTDQ	0.0339094	0.35034	0.301722	0.11112	0.492755	0.428743	-0.271609	0.502734	0.629294	-0.428374	0.573885	0.590503	0.0921223	0.0103206	0.166316	-0.139256	0.627561	0.878913	0.253932	0.630414	0.012613	0.388429	0.253987	0.11185	0.108285	0.426126	0.307318	0.0611845	0.341512	0.232799	0.0664316	0.413564	0.325937	0.106724	0.189482	0.231343	-0.0296824	0.557968	0.345947	-0.052364	0.428505	0.177308	-0.141096	0.38232	0.564993	0.0236677	0.406587	0.173226	-0.00364064	0.523122	0.348858	0.0484477	0.425632	0.212597	-0.163621	0.738565	0.368367	-0.0646118	0.537195	0.264612
PDE4A;S44;FLPEPLAPRAPRRPRSPPSSPVFFASPSPTF	0.312915	-0.0794751	0.0639097	-0.326499	0.683377	-0.0751823	-0.107038	0.25455	0.319754	0.000759096	0.283427	0.31004	0.0740267	0.517061	0.262318	0.151172	0.0432072	0.180767	-0.229343	0.322193	0.505011	-0.0227313	0.486029	-0.129499	-0.176833	0.183722	0.056336	0.036004	-0.0237467	0.133593	-0.228217	0.128807	0.0071432	0.0752551	0.0231215	-0.154176	0.123051	0.480085	0.0528476	0.0552234	0.403192	-0.0467081	0.0746479	0.48748	0.39433	0.16411	0.220435	0.0990996	-0.0507601	0.0487214	0.077279	0.0455329	0.231614	-0.0223526	-0.0605924	0.505443	0.663136	0.0893175	0.195907	0.264976
PDE4A;S46;FSDEDTRRHPPGRSVSFEAENGPTPSPGRSP	-0.199814	0.259733	-0.178751	-0.0667657	-0.126675	-0.310298	0.213913	0.118302	-0.307926	-0.268984	-0.309961	-0.229971	0.1973	-0.149936	-0.334519	0.141821	-0.394412	0.06156	-0.198686	-0.372638	0.426519	-0.149284	-0.0406259	-0.0246964	0.0838518	0.0230401	-0.116251	-0.0255468	-0.173957	-0.373775	-0.0206838	-0.223223	-0.0293919	0.190496	-0.338849	-0.07342	0.116829	0.0358124	-0.190766	-0.182171	-0.355351	-0.216436	-0.00594972	0.0447775	0.0110292	-0.0940478	-0.304961	-0.292434	-0.0718961	-0.126979	-0.0501617	0.161013	0.115244	-0.207112	-0.288857	5.34e-05	-0.168896	0.467462	-0.320339	-0.263846
PDE4A;S56;RPRSPPSSPVFFASPSPTFRRRLRLLRSCQD	-0.143119	0.1611	-0.175569	-0.367398	0.233912	0.190212	-0.0618443	0.200832	0.325754	-0.0027835	0.398925	0.428067	0.169894	0.469322	0.323864	0.105577	0.21983	0.189175	-0.272743	0.346775	0.528188	0.127061	0.463162	0.086062	-0.0213397	0.29005	0.246151	-0.0061356	0.161783	0.2814	-0.0372195	0.339897	0.108658	0.0828215	0.231794	0.0229369	0.0990742	0.480225	0.195677	0.127554	0.446873	-0.0367754	0.122979	0.456276	0.437611	-0.0159612	0.344232	0.143463	-0.0464331	0.142731	0.10561	0.0555181	0.294866	0.0873406	0.0422964	0.509665	0.647256	0.0422007	0.256714	0.417859
PDE4A;S91;AATSQRRESFLYRSDSDYDMSPKTMSRNSSV	0.0139994	0.656954	-0.0518303	0.0908123	-0.491008	-0.952971	0.112167	-0.30278	-0.115888	-0.28066	-0.25701	-0.0744448	-0.462891	-0.067313	-0.00139467	0.89753	-0.970986	-0.0646829	0.353762	-0.646301	0.269909	-0.544603	-0.411594	0.301088	0.455936	-0.23574	-0.148561	0.229769	-0.522699	-0.143854	-0.0496123	-0.608603	0.13807	-0.983852	0.512947	0.0765819	0.392049	-0.245332	-0.059921	-0.268444	-0.521582	-0.182032	0.341648	-0.304334	-0.0277176	-0.349629	-0.39863	-0.302832	-0.592604	-0.0356918	0.249708	0.254511	-0.561724	-0.151578	-0.0288213	-0.639589	0.224348	0.418933	-0.095864	-0.913658
PDE4B;S304;LMTQISGVKKLMHSSSLNNTSISRFGVNTEN	-0.246763	0.399113	0.279394	-0.369245	-0.137306	-0.816813	0.0324916	-0.164347	0.115145	-0.0899376	-0.289967	-0.593494	0.219619	0.461865	-0.425034	-0.0450711	-0.774697	-0.69061	0.21523	0.48098	-0.655433	-0.357717	-0.276373	-0.6395	0.0389408	-0.199146	-0.616798	0.368406	-0.450661	-0.307811	-0.00382052	-0.313735	-0.0933978	0.146848	-0.301563	-0.607956	0.134198	0.00921408	-0.591396	-0.193033	-0.3562	-0.285954	-0.014567	-0.549153	0.444694	0.153945	-0.436739	-0.76505	0.0650451	-0.475583	-0.356568	0.0889191	-0.293261	-0.629649	-0.617789	0.0917334	-0.447036	0.474301	-0.734203	0.136293
PDE4B;S73;ANFVHSQRRESFLYRSDSDYDLSPKSMSRNS	0.16402	-0.237506	-0.295199	0.0399424	0.149535	0.318057	0.0163459	-1.03277	-0.762007	-0.210884	0.430043	1.44506	-1.03948	0.896335	-0.409249	0.248874	-0.152973	0.905206	0.62635	0.17666	-1.13522	0.440819	-0.099452	0.429454	0.364548	0.213414	0.101812	0.253037	-0.531674	0.522591	0.162608	0.524193	-0.42029	0.283538	-0.064581	0.171433	0.442344	-0.0912401	0.319457	0.094023	-0.174997	0.230089	-0.728076	0.770428	-1.22162	-0.130826	0.452706	1.1391	0.263093	-0.221297	0.133886	0.149808	-0.166751	-0.121598	-0.108459	-0.27362	0.448326	-1.33162	0.485862	1.08255
PDE4B;S75;FVHSQRRESFLYRSDSDYDLSPKSMSRNSSI	0.194118	-0.0386315	-0.144227	0.0702313	0.324083	0.479964	0.0385617	-0.406412	-0.104202	-0.152995	0.114304	0.500979	0.1204	-0.0368243	-0.123546	0.0957107	-0.0538836	0.090093	-0.914536	0.378113	-0.290226	0.577766	0.771514	-0.0860321	-0.924155	0.250845	0.562937	-0.184746	1.26775	-0.345256	0.344304	0.0190252	0.355707	0.187939	0.260512	0.222268	0.542965	-0.403109	0.395871	-0.301264	-0.132441	0.332262	0.197266	-0.149724	0.128835	-0.0718382	0.331464	0.584858	0.028053	-0.403519	0.260628	-0.117055	-0.106515	0.0667376	0.109221	-0.0730464	-0.140558	0.160053	0.0749271	0.0413827
PDE4B;S80;RRESFLYRSDSDYDLSPKAMSRNSSLPSEQH	0.189835	0.222158	-0.232881	-0.224809	-0.0804705	0.210008	0.410819	-0.310486	0.0192908	-0.0428329	-0.072161	-0.180062	-0.592122	0.336574	0.274362	0.16746	-0.248287	-0.149884	0.202044	-0.0431496	-0.359684	-0.100372	0.105601	-0.000762976	-0.032593	-0.296053	-0.309571	-0.0231353	0.151974	0.0243586	-0.274435	-0.271588	0.231303	0.176417	0.0495998	-0.0803122	-0.466566	-0.854148	0.241786	0.409258	0.257186	0.158413	0.349824	0.0379289	-0.0156302	-0.0887114	-0.204971	-0.0108256	-0.222344	-0.424098	-0.0516926	0.0647725	0.0479085	0.432026	0.297116	-0.762639	-0.127433	-0.199623	0.390312	0.172306
PDE4D;S252;RPMSQISGVKKLMHSSSLTNSSIPRFGVKTE	0.0577158	0.478033	0.388398	-0.45566	0.25049	0.251766	-0.352361	0.479208	0.562406	-0.227801	0.239149	0.010613	-0.0342167	0.374617	0.218921	-0.0883999	1.00084	-0.373862	0.244789	0.0329541	0.855801	0.160246	0.339228	-0.338223	0.125436	0.528173	-0.0825095	0.721542	0.122091	0.112641	0.114074	0.542692	0.0365114	0.0467739	0.221239	0.215945	0.142981	0.41598	0.459324	0.135594	0.292354	0.165393	-0.0937437	0.401686	0.365757	0.268341	0.416589	-0.0233481	-0.082774	0.238192	0.40191	-0.18784	0.134976	-0.162362	-0.361695	0.644493	0.132464	-0.133005	0.51972	-0.0729764
PDE4D;S253;PMSQISGVKKLMHSSSLTNSSIPRFGVKTEQ	0.0095487	-0.147373	-0.672443	0.107141	-0.646078	-0.638552	0.51786	-0.355891	-0.47283	-0.246068	-0.630116	-0.546981	0.483706	0.433686	-0.0890034	0.127948	-2.37354	-0.654629	0.337482	-0.356651	-1.13306	0.313403	-0.916334	-0.150302	0.234843	-0.360049	-0.422254	-0.216428	-0.617529	-0.469285	0.104983	-0.527798	-0.529666	-0.0926966	-0.61899	-1.40469	-1.54398	-0.459598	0.486844	-1.29125	0.858306	-0.0442771	-0.393814	-0.860723	0.488338	0.118922	0.617041	-1.88619	0.601516	-0.292016	-0.660245	0.501546	-0.505962	-2.25635	0.483288	-0.447157	-0.527667	-0.157947	-0.630928	-0.74474
PDE4D;S28;PGPSTRAKSRLRFSKSYSFDVDNGTSAGRSP	-0.282063	0.606163	1.16836	-0.286265	0.333981	-0.0598732	-0.813108	0.305693	1.63391	-0.17426	-0.645728	0.812834	0.060124	0.941248	0.071134	0.73379	0.457081	-0.276841	0.835223	0.376371	0.342375	-0.0681641	0.231725	0.242313	-0.924231	-0.35286	0.645843	-0.324358	1.73277	0.812326	0.53539	1.70873	0.778555	-0.353095	0.0550179	-0.183586	0.195384	0.587739	-0.18866	0.180981	0.134684	0.0641385	-0.384388	1.53926	-0.664718	-0.296831	-0.135173	1.24714	0.43305	-0.397077	0.428326	0.14509	0.163657	-0.113221	0.415369	0.648374	0.170751	0.372362	0.267178	-0.600783
PDE4D;S30;PSTRAKSRLRFSKSYSFDVDNGTSAGRSPLD	-0.0678782	0.310784	0.141876	-0.229948	0.121523	-0.0126477	0.0860429	-0.0194716	0.171446	0.132459	0.0353385	-0.158286	-0.188713	0.392559	-0.00953834	0.109061	-0.171661	-0.0500534	0.53126	-0.319866	-0.0862135	-0.0920242	-0.0458709	-0.101034	-0.0690235	0.172276	0.0725416	0.203637	-0.010991	-0.15591	-0.353966	0.0761383	-0.16879	0.0773368	-0.0143058	-0.242645	-0.069491	0.412569	-0.104135	-0.00687886	0.189115	-0.0912954	-0.0345105	0.487753	0.108904	-0.090535	0.155598	-0.0244142	0.10385	0.164626	0.64641	-0.0438883	0.128211	-0.0625506	0.000441638	0.314047	0.172674	0.00276784	0.102699	-0.0945817
PDE4DIP;S1522;VIQNLKSRVRSLSVTSDYSSSLERPRKLRAV	0.317165	0.825981	-0.863987	-0.414066	0.540889	0.957422	-0.697002	-0.13395	0.857514	0.645024	-0.336531	1.14604	0.31982	-0.0779762	0.351968	-0.00244006	0.309052	0.653402	-0.452515	-0.182993	1.01374	1.18674	0.063152	0.248084	0.323738	0.348419	0.307619	0.474203	-0.0728778	0.0944733	0.187521	0.686939	0.12257	0.11295	-0.0613373	0.45036	-0.549227	-0.274196	0.540787	0.502885	-0.286136	1.75125	-0.405048	-0.438592	1.57535	-1.10145	0.776072	1.08058	0.365214	0.197143	0.308147	0.139263	-0.0618895	0.430045	-0.260312	0.150061	1.20503	-0.692458	0.0809802	1.0148
PDE4DIP;T1521;KVIQNLKSRVRSLSVTSDYSSSLERPRKLRA	-0.481268	0.338293	0.49322	-0.127327	0.369849	1.20169	0.351971	0.0134037	0.00234819	0.54757	0.888779	-0.727361	0.0977048	0.0546294	0.367276	0.146357	0.127539	0.608468	0.0737725	0.35111	1.02278	-0.236149	-0.0877161	0.472731	0.0924973	0.381806	0.267652	0.529935	-0.0102012	0.291951	-0.0344569	0.642689	0.231919	0.171988	0.0498225	0.491319	-0.632517	-0.227015	1.3396	0.425961	-0.748887	1.23883	0.0822743	0.653214	0.959288	-0.527443	-0.179005	0.492077	0.183375	0.120665	0.292867	0.193642	0.063716	0.490982	-0.486422	0.284867	1.04796	-0.371464	0.258019	0.906337
PDHA1;S201;PCIFICENNRYGMGTSVERAAASTDYYKRGD	-0.0893835	-2.36038	-3.00996	-0.350277	-2.58586	-2.81525	0.477139	-3.09674	-2.04304	0.717211	-2.85258	-3.55181	-0.200533	-2.26362	-2.26219	-0.178939	-3.50546	-3.40166	-0.50374	-1.74124	-2.05907	-0.374963	-3.14687	-3.40844	-0.0332715	-1.70089	-2.11007	-0.738638	-1.16187	-3.88006	-0.064672	-1.97115	-2.59401	0.134557	-2.17445	-2.88424	0.133929	-1.96807	-2.78822	0.186012	-2.52205	-2.60574	-0.236932	-1.50939	-2.64445	-0.791423	-2.72077	-2.86971	0.328915	-1.71376	-3.46803	0.790555	-3.52526	-2.79589	0.183632	-1.33402	-2.15574	0.610823	-3.43885	-3.65731
PDHA1;S262;GPILMELQTYRYHGHSMSDPGVSYRTREEIQ	0.0973713	-2.98935	-3.04514	-0.118458	-4.34275	-2.25243	0.274266	-3.49734	-1.99147	0.23023	-2.91441	-2.3943	-0.102077	-2.3383	-1.97244	-0.070771	-4.48548	-2.38649	-0.384336	-2.20976	-2.41693	-0.913076	-3.8666	-1.95494	-0.0759304	-2.02484	-1.80379	-1.01728	-2.1919	-2.45124	-0.104188	-2.1419	-2.38035	0.187532	-2.68023	-1.80128	0.166764	-2.48951	-2.58783	0.260838	-3.00066	-2.27526	0.316652	-1.20142	-1.91631	-0.617757	-2.43619	-2.17541	0.208324	-1.36932	-3.61106	0.524948	-3.65107	-1.06815	0.338221	-1.27923	-1.38847	0.798725	-4.40764	-2.44387
PDHA1;S264;ILMELQTYRYHGHSMSDPGVSYRTREEIQEV	0.0751687	-2.49117	-2.88579	0.0764628	-3.56781	-1.69056	0.685614	-3.86917	-1.46074	0.977766	-3.09944	-0.868659	-0.766012	-4.15712	-3.25015	-0.940091	1.48883	-2.93044	-0.265769	-1.83319	-2.10097	-1.55687	-1.7548	-2.45285	-0.047807	-1.77	-1.27325	-0.851846	-1.55664	-2.13396	-0.155446	-1.51439	-2.4318	0.307194	-2.1528	-1.08265	0.182093	-2.59313	-2.23141	0.62344	-2.75663	-1.87985	0.103127	-1.00478	-1.78112	-0.433487	-2.11481	-1.56188	0.106141	-0.800963	-3.54226	0.822765	-3.7348	-0.307471	0.110252	-1.52709	-1.58197	0.947304	-3.91025	-2.22006
PDHA1;S269;QTYRYHGHSMSDPGVSYRTREEIQEVRSKSD	0.258526	-2.74576	-2.62482	-0.423935	-3.82014	-2.0302	0.482616	-3.62608	-1.6067	0.638458	-2.76989	-1.92034	-0.276687	-2.05976	-1.78693	0.0701217	-3.85383	-2.18092	-1.44777	-2.92655	-3.07773	-1.1079	0.000123613	-1.77588	-0.0323783	-1.78868	-1.4966	-0.891627	-1.82043	-2.24878	-0.0870839	-1.92881	-2.13689	0.370091	-2.39889	-1.45023	0.128229	-2.30902	-2.33758	0.510456	-2.69387	-2.02407	0.304224	-0.922552	-1.6363	-0.495172	-2.15863	-1.93294	0.178636	-1.02676	-3.37189	0.69455	-3.39611	-0.759685	0.281959	-0.99932	-1.07119	0.844685	-4.17838	-2.18668
PDHA1;Y270;TYRYHGHSMSDPGVSYRTREEIQEVRSKSDP	0.444229	-0.430418	0.632269	-0.0273777	0.00107887	-0.521401	0.592914	-1.061	0.48103	-0.443831	0.524989	-0.128443	-0.117848	0.927436	0.0900793	-0.644498	0.375929	-0.409975	0.979487	-0.312452	-0.252767	-0.0169375	0.363468	-0.548129	-0.0624244	-0.455894	0.128276	0.00324408	0.422137	-0.0664447	0.480406	-0.319497	0.45439	-0.143413	0.00944527	-0.0154163	-1.33247	0.47353	0.0260611	0.770738	-0.045377	0.257896	-0.293865	0.577299	0.49229	-0.162517	0.019747	-0.592126	0.143417	0.566795	-0.054485	0.296844	-0.363677	0.0726055	-0.567288	-0.177185	1.07209	0.101191	0.434706	-0.98478
PDHX;S312;VLKVRQDLVKDDIKVSVNDFIIKAAAVTLKQ	0.265092	-0.449779	-0.53523	0.0295976	-0.0176057	0.181043	0.470849	-0.686667	-0.130825	-0.124901	-0.427723	0.0453946	-0.056469	-0.256915	-0.121557	-0.202609	-0.0606789	-0.0798662	-0.61276	-0.442821	0.206215	-0.17998	0.274672	0.214065	-0.97789	-0.575272	-0.0496056	0.508182	0.402725	0.0987247	0.166073	-0.613462	0.0806978	-0.128454	-0.0249454	0.195921	-0.105043	-0.590889	0.539085	0.338534	-0.816714	-0.185213	0.559959	-0.262027	-0.681825	-0.313413	-0.576662	0.598648	0.115219	-0.648167	-0.584482	0.0697221	-0.113036	0.19202	-0.134248	-0.974069	0.062269	0.312539	-0.186088	0.0329112
PDIA3;S13;___SDVLELTDDNFESRISDTGSAGLMLVEF	0.0487599	0.203188	0.16775	-1.18843	0.232238	1.33533	0.152612	0.271561	1.00573	-1.17966	0.50782	-0.294046	-0.187975	0.321086	0.734506	0.215456	0.344414	-0.832175	0.142295	0.368794	0.318471	-0.063379	0.517497	-0.633766	-0.300431	-0.246718	0.691566	0.235902	-0.231289	0.817217	0.126736	0.198955	0.212187	0.49357	-0.100056	0.0769455	-0.387227	0.551612	-0.112888	-0.534953	0.429543	0.629298	0.113581	-0.206186	0.100052	1.27497	-0.310195	-0.237516	0.221467	0.43826	-0.669005	0.559459	-0.183547	0.741449	-0.0211172	0.0232195	0.462533	0.27836	0.182952	-0.0601231
PDIA3;S478;NPKKYEGGRELSDFISYLQREATNPPVIQEE	0.650033	-0.261203	-0.743961	0.0294985	0.381305	0.596595	0.646932	-0.0296373	-0.349503	-0.222491	-0.0608581	0.688917	0.00658506	0.357818	-0.0128524	0.101508	-0.00492725	-0.229798	0.420873	-0.446989	0.274018	0.421421	-0.215563	0.326143	0.112033	0.322624	0.222053	0.0604973	0.121231	0.285149	-0.170505	-0.0363607	0.1809	0.108995	0.00242883	-0.14987	-0.122926	0.390498	0.122488	0.130116	0.172036	0.0497384	-0.0545118	0.128305	0.124231	0.00347873	0.202115	0.226219	-1.00434	1.19785	0.546371	-1.15023	0.681266	-0.202248	-0.00529559	0.346913	0.221123	0.0383287	0.214099	0.0598009
PDIA6;S126;YQGGRTGEAIVDAALSALRQLVKDRLGGRSG	-0.0950786	-0.35615	-0.229332	-0.0182215	-0.264714	-0.29393	0.148819	-0.54051	-0.341553	-0.123058	0.0543982	-0.466063	0.140082	-0.235211	-0.52785	0.194936	-0.4628	-0.0818557	0.194084	-0.354265	-0.336706	-0.166258	-0.277453	-0.104515	0.108713	-0.279644	-0.358502	-0.0851032	0.0474351	-0.335554	0.259481	-0.611167	-0.105421	-0.314871	-0.021066	-0.244023	0.138532	-0.318591	-0.345511	-0.18131	-0.265936	-0.419078	-0.0807344	-0.34357	-0.313491	0.227886	-0.177278	-0.418562	-0.481394	-0.846779	-0.175919	0.122639	0.0250371	0.258685	-0.0865977	-0.258056	-0.299723	0.0974535	-0.540669	-0.125946
PDIA6;S425;DGRDGELPVEDDIDLSDVELDDLGKDEL___	0.0826711	-0.417347	-0.229743	-0.00107449	-0.0391472	0.159839	-0.0364496	-0.480842	0.079719	-0.325902	-0.449069	0.144113	0.407425	-0.479248	-0.32984	-0.47401	-0.204084	0.0555509	-0.163509	0.0327747	-0.361544	0.493996	-0.171842	-0.164304	-0.0036464	-0.169116	-0.0592971	-0.109675	0.0698928	0.0926387	0.0391477	-0.308162	-0.370097	0.0496108	0.152894	-0.0312628	-0.0335667	-0.416226	-0.130941	0.17958	0.0477008	0.341819	0.0107851	-0.425415	-0.276032	0.162766	0.163678	0.582463	-0.0234284	-0.433335	-0.302755	0.0348892	-0.0786191	-0.0932752	-0.341322	-0.176853	0.605453	0.0517133	-0.28717	-0.66545
PDLIM2;S266;AEERGGTPAFLPSSLSPQSSLPASRALATPP	0.00234959	0.134074	-0.13489	-0.158328	0.114355	-0.0959159	-0.00747428	-0.211977	-0.0509525	0.172436	0.198776	-0.195743	0.0735065	0.185107	-0.0580016	0.0107615	0.0604809	-0.241244	-0.0622511	0.102006	0.12475	-0.0306662	0.148817	-0.203158	-0.0282309	0.00681158	-0.11877	-0.106807	0.0288519	-0.131541	0.0322917	-0.0945666	-0.158104	-0.0255196	-0.0745434	-0.0770046	0.0560356	-0.194018	-0.0526696	-0.112182	0.15867	0.0149064	-0.1408	0.031836	-0.175167	0.164291	0.109271	-0.194924	0.0396279	0.316154	0.0264139	0.143777	0.160368	-0.169637	0.015739	0.0172322	-0.0597465	-0.0385566	0.0918657	-0.222491
PDLIM3;S170;IQDALHGQLRGLIPSSPQNEPTASVPPESDV	0.429297	0.269742	0.340122	0.262914	0.449727	0.27075	0.19885	-0.0209733	-0.0770716	0.414592	-0.0922271	0.180044	0.180424	0.473551	-0.0615798	0.141317	0.354173	-0.127436	0.197114	0.408186	0.105342	0.0889852	-0.268096	0.119394	0.223914	0.361689	0.184458	0.110357	0.360454	0.188353	-0.00281504	0.521456	0.902076	-0.731815	-0.570082	0.295819	-0.667522	1.13472	0.0669974	-1.28308	1.77752	-0.328451	0.100273	0.112592	-0.143426	0.191452	0.202049	0.117639	-0.0480919	0.379728	0.037777	-0.189855	-0.160715	0.0703745	0.174573	0.272819	-0.056532	0.209116	0.146372	-0.144212
PDLIM3;S18;QTVILPGPAPWGFRLSGGIDFNQPLVITRIT	0.0180674	-0.505491	-0.703003	-0.0308772	-0.497346	-0.275845	0.233874	-1.06978	0.168237	-0.0233949	-0.913165	-0.124844	0.286619	-0.847014	0.0182377	-0.0421674	-0.496477	-0.364067	-0.131681	-0.199128	0.366899	-0.235741	-1.07783	-0.142036	0.12869	-0.137583	-0.35241	0.0172805	-0.592647	-0.613113	0.200704	-0.207367	0.139082	-0.254943	-0.63214	-0.493631	-0.81826	0.307137	-1.1601	0.319453	-0.130642	-0.42782	0.111172	-0.385592	-0.370754	-0.249988	-0.360253	-0.323834	0.211681	-0.197229	-0.671906	0.286381	-0.929866	-0.338805	-0.0459287	-0.569654	-0.52946	0.0190614	-0.600794	0.0645155
PDLIM3;S264;QSGSFRVLQGMVDDGSDDRPAGTRSVRAPVT	0.053074	0.0376598	-0.225961	-0.112883	-0.228394	-0.363878	-0.0571968	-0.0261411	-0.0548429	-0.399611	-0.384957	-0.681189	-0.0766664	-0.0533227	-0.704989	-0.344906	-0.737417	-0.649985	-0.442504	-0.0709495	-0.285884	1.05258	-0.627913	-1.26235	0.207139	-0.340908	-0.407779	0.0193313	-0.376413	-0.522548	0.0872467	-0.223874	-0.166001	0.0704101	-0.460573	-0.560246	0.163625	-0.071244	-0.450383	-0.163256	-0.328748	-0.362619	-0.0714171	-0.349775	-0.444821	0.0816144	-0.223382	-0.435232	-0.0264453	-0.396634	-0.0966629	0.0262555	-0.0693221	-0.592963	0.0126629	-0.0735759	-0.128489	-0.0790583	-0.157181	-0.303948
PDLIM4;S53;AQAHRIHIDPEIQDGSPTTSRRPSGTGTGPE	-0.139151	0.105536	0.257024	0.109999	-0.180617	-0.0866027	-0.183029	-0.0450783	-0.170999	0.445596	-0.282197	-0.279862	0.170143	0.298296	-0.235936	-0.0747463	-0.16358	-0.191044	0.0914351	-0.0605517	0.00104981	0.198008	-0.27688	-0.155011	0.0292711	-0.124502	-0.161504	-0.0928908	-0.183977	-0.275782	-0.0425759	-0.0156262	-0.266636	-0.049789	-0.32299	-0.0375168	0.0925285	-0.159719	-0.194896	0.0274015	-0.0165335	-0.289825	-0.118495	-0.106399	-0.141786	0.0363985	-0.184482	-0.29754	0.126406	-0.226213	0.0503364	-0.382618	-0.211273	0.113989	-0.0691571	-0.188662	-0.234394	-0.174736	0.364893	-0.493985
PDLIM5;S102;APKPEPVPVQKPTVTSVCSETSQELAEGQRR	0.715112	-1.7461	0.685205	0.432727	-1.46436	0.181246	-0.0666918	-0.439586	-0.0696142	-0.166337	-0.125777	-0.160188	0.0335702	-0.358087	-0.226097	0.192402	-0.731221	-0.541111	0.677607	0.369945	-1.64784	0.101663	-0.182821	-0.321912	-0.269775	-0.25961	-0.339647	-0.266997	-0.0480511	-0.347153	-1.36268	-0.444298	-0.157576	0.193706	0.749448	-0.491169	-0.688895	1.75014	-1.62201	0.299235	-1.06297	-0.692705	0.284069	0.918205	-1.34147	0.132886	-1.16624	-0.383428	0.406251	-0.6574	-1.37666	-1.01962	0.742195	0.539981	0.828406	0.309145	-0.0523427	-0.456639	-2.10738	-0.0243717
PDLIM5;S105;PEPVPVQKPTVTSVCSETSQELAEGQRRGSQ	-0.132097	-0.426369	-0.422503	0.0016847	0.0213366	-0.531433	-0.019469	-0.569592	0.169802	-0.0362776	0.184691	-0.286188	-0.135032	-0.10675	-0.302728	0.267338	-0.0502109	-0.685094	-0.370639	0.420377	-1.43192	0.211271	1.67781	-0.155633	0.420086	0.199041	0.107147	0.198042	-0.474345	-0.0699417	-0.590894	1.39249	-1.41715	-0.964778	0.112615	0.926318	0.425374	0.165934	-0.0422313	0.251436	-0.173113	0.255429	0.131585	-0.122359	0.158102	-0.144679	-0.271784	-0.257994	0.151975	-0.179106	-0.0679588	0.0630129	-0.111875	-0.453412	-0.0509962	0.000761038	-0.138085	0.323056	0.198128	-0.450827
PDLIM5;S108;VPVQKPTVTSVCSETSQELAEGQRRGSQGDS	0.277362	0.0455817	0.233331	-0.0303946	0.360605	-0.0521082	-0.210302	1.93221	0.728335	-1.34793	1.0509	-0.016419	0.548528	-0.342487	-0.252872	2.32691	-0.419611	-0.0849673	-0.94386	1.3379	-0.0719503	-1.27763	1.77991	1.299	0.780414	0.57382	0.608505	0.328989	-0.0660654	0.452128	-1.57063	0.612285	0.702478	-2.27975	1.72256	2.40183	0.772435	0.426411	0.489019	0.544743	0.137594	0.538228	0.466584	0.00354469	0.425201	0.19419	0.169351	0.206656	0.166978	0.153365	0.0931282	0.11508	0.171493	0.0702083	0.385812	-0.0542545	-0.110442	0.752478	0.638259	0.498371
PDLIM5;S111;QKGEPKEVVKPVPITSPAVSKVTSTNNMAYN	-0.020246	0.0997149	-0.0115109	0.167037	0.455953	-0.40805	-0.00304229	-0.144983	0.0627531	0.472676	-0.0146209	-0.254649	-0.233081	0.0707791	0.381099	0.189514	-0.0610392	-0.266039	0.458997	0.0561614	-0.244994	-0.0533094	-0.135858	-0.0610837	0.185205	0.750344	0.00500987	-0.456073	-0.269297	-0.322153	-0.271858	-0.00227593	-0.139867	0.269972	0.201579	-0.389516	0.19962	0.256591	-0.334471	-0.0153646	0.288588	-0.0225739	0.127541	0.603188	0.158559	-0.461069	-0.438894	0.155693	-0.126528	0.58299	-0.00399868	-0.185539	-0.056546	-0.308541	-0.207588	-0.0380238	0.352178	-0.0368623	-0.0859162	0.124183
PDLIM5;S119;CSETSQELAEGQRRGSQGDSKQQNGKIPPKR	-0.097548	0.173845	-0.656301	0.360093	1.78725	0.361104	0.158918	-0.237523	0.463148	-0.0335867	0.873962	0.907172	0.217888	-0.35054	0.522635	-0.580036	0.489623	0.359189	-0.713013	0.0275504	-0.221345	0.334777	0.883415	0.516687	0.239799	0.650364	0.64052	-0.156587	0.928923	0.491172	-0.0182661	0.410276	0.135731	0.0889753	0.969892	0.42353	-0.065613	0.361847	0.760161	-0.137937	0.563307	0.917998	0.839925	0.317926	0.724072	-0.846708	0.157154	0.392694	-0.0907933	0.513383	-0.0265678	0.681322	0.702853	1.03547	-0.53359	-0.0521105	0.660515	0.351981	0.787356	1.4042
PDLIM5;S134;STNNMAYNKAPRPFGSVSSPKVTSIPSPSSA	0.865838	-0.0398613	1.49755	0.692826	0.161863	-1.22547	-0.782859	1.16204	2.00981	-0.0902826	1.36538	-1.47633	0.0729678	-0.305268	-0.120619	0.33602	0.886447	1.25284	0.416521	1.52929	0.34503	-0.128959	0.179064	0.0594084	-0.114843	0.347434	-0.00067137	-0.0780512	1.7165	-0.0922227	-0.0322815	-0.0228642	0.841286	0.631699	-1.13233	1.39115	-0.108459	2.20253	0.805169	-0.00499443	-1.85465	0.998751	-0.513794	-0.679625	0.6017	-1.05166	0.994072	2.90658	-0.16172	1.65174	0.734775	-0.024978	0.132588	-0.196328	0.0197189	0.107872	0.982826	0.0572927	-0.14198	1.04834
PDLIM5;S137;NMAYNKAPRPFGSVSSPKVTSIPSPSSAFTP	0.198519	-1.15392	0.323807	0.522407	3.68289	1.62538	-1.07188	0.474066	1.73225	-0.690421	4.04675	0.878646	0.0559451	0.815079	1.8658	0.50273	0.677828	1.06424	0.229994	1.75708	1.03841	-0.780818	1.51325	1.75698	0.0744978	1.02828	0.769054	0.232124	2.78973	0.636789	0.097076	1.7239	0.394002	0.141824	1.9644	0.802608	0.0447235	2.64535	2.12889	1.07491	-1.08914	0.180145	0.310835	1.60533	1.09828	-1.56878	0.827782	2.80449	-0.138036	2.39267	1.24739	0.304366	0.750048	0.472985	0.134297	0.55062	1.60031	0.325691	0.416214	1.92859
PDLIM5;S195;FRILAQITGTEHLKESEADNTKKAKEKIPLH	0.0773951	-0.165632	-0.248137	0.10264	0.0192655	-0.0124209	-0.0639844	-0.268742	-0.40158	-0.0647152	0.134793	0.148509	-0.0170553	-0.221131	0.0030459	-0.0606333	-0.126817	0.0636834	0.225273	-0.0984956	-0.474042	0.231555	-0.123643	0.128174	0.132831	-0.0366794	-0.0889408	0.195512	0.0315239	-0.143914	-0.199126	-0.327671	0.788722	-0.780889	0.402408	-0.263988	0.0536049	-0.277306	-0.0944909	-0.20357	-0.0800461	-0.0122139	0.103988	-0.278619	-0.0791868	-0.0491497	-0.0513825	-0.200206	-0.0146464	-0.110678	-0.143328	0.186529	-0.00337714	-0.0553259	0.01297	-0.37685	-0.0142409	0.131472	0.0265393	0.242817
PDLIM5;S213;DNTKKAKEKIPLHVFSPKYTKLRDWHHEVSA	0.0838883	-0.0425904	-0.281157	-0.111836	-0.102388	-0.139015	-0.111052	-0.323232	-0.124956	-0.0970464	-0.0547006	-0.233379	0.122809	0.144476	-0.108682	-0.00364485	-0.012319	-0.145187	0.0122268	-0.0821106	-0.130208	0.0427789	-0.0722609	-0.160214	-0.0925838	-0.0974507	-0.272637	-0.0703623	-0.142449	-0.0945618	-0.0122845	-0.0602154	-0.0294989	0.0145309	-0.138331	-0.120346	0.106487	0.149054	-0.102324	0.0247643	0.0165715	0.00445565	0.055376	-0.0237079	-0.109914	0.100383	-0.0243455	-0.0495944	-0.0959906	0.00187579	-0.141631	-0.0107392	-0.0945199	-0.192027	-0.0169534	-0.176867	-0.137508	0.0592484	-0.0295984	0.136793
PDLIM5;S229;ASSVASTRSMPESLDSPTSGRPGVTSLTAAA	0.284125	-0.829025	-0.534136	-0.0520263	-0.734949	0.232712	0.169155	-0.469573	-0.856209	0.00672118	-0.668358	0.215701	0.0327072	-0.438586	0.264719	-0.050235	-0.467242	-0.750825	-0.161585	-0.742418	-0.334395	-0.224435	-0.127701	0.324498	0.0572383	-0.591967	-0.607355	-0.0257907	-0.038814	-0.431085	0.112634	-0.386182	-0.127352	-0.0733889	-0.91645	-0.168813	-0.167955	-1.29456	0.122023	0.222025	-0.0380269	-0.390888	-0.213673	-1.0155	-0.323442	-0.174583	0.224157	0.215954	0.0797473	-0.619223	-0.568244	0.0825373	-0.349234	-0.128087	-0.0720914	-0.828976	-0.176275	0.168874	-0.0803516	-0.438835
PDLIM5;S31;FRLQGGKDFNMPLTISSLKDGGKAAQANVRI	-0.0872785	0.494927	-0.102853	-0.601862	0.409204	0.508368	0.0652207	-0.123267	0.239087	-0.248189	0.386936	0.343212	-0.105026	0.481275	0.182374	0.343703	0.0356138	-0.0496031	-0.00965381	0.300472	0.109913	-0.115004	0.374189	-0.139009	-0.0360094	0.261919	-0.0439512	0.133253	0.188227	0.126013	-0.0933908	0.102418	0.235495	0.313261	0.245718	0.0347098	-0.00862222	0.288617	-0.0142499	0.18265	0.277152	0.233256	-0.0904854	0.221558	0.0452907	0.237316	0.242892	0.167507	0.168531	0.285258	0.1968	-0.125126	0.340109	-0.161818	-0.0471329	0.263726	0.321692	0.123844	0.0339927	0.215594
PDLIM5;S32;RLQGGKDFNMPLTISSLKDGGKAAQANVRIG	-0.047656	0.105215	-0.359018	-0.0831745	0.13303	0.106379	0.21046	-0.296061	-0.467633	0.137695	0.66651	-0.249166	0.186553	0.361133	-0.217475	0.463768	-0.491815	-0.0234715	-0.239769	-0.14427	0.489276	-0.200276	-0.0459751	0.32904	-0.0386192	0.248066	0.0375209	-0.0388094	0.0677882	-0.0622496	0.282048	-0.226966	-0.145838	-0.966702	0.127804	0.981366	-0.200566	0.391147	-0.0917331	-0.375293	0.0738785	-0.146851	0.478622	-0.334728	-0.35192	0.36463	0.685772	-0.422163	-0.00882045	-0.0227926	0.0930345	0.194008	0.267116	-0.00528342	-0.122578	0.179109	0.13606	0.00447808	-0.047299	0.0237132
PDLIM5;T101;AAPKPEPVPVQKPTVTSVCSETSQELAEGQR	0.261786	-0.217065	-0.336909	-0.270145	-0.0245895	-0.0010924	-0.0101544	-0.393996	-0.132056	-0.0553759	0.273774	-0.400268	-0.164866	-0.186114	-0.630357	0.316754	0.0539465	-0.0349042	0.3783	-0.411967	-0.261213	0.10296	-0.0199377	-0.308188	0.0432518	-0.261629	-0.323252	-0.0434003	-0.27595	0.059406	0.35077	-0.214779	-0.208206	-0.292328	-0.253498	-0.000338555	-0.00269344	-0.240164	-0.372312	-0.189096	-0.193361	0.3889	-0.364676	0.221152	-0.113129	-0.0347109	0.0662073	-0.376279	0.246515	-0.0699268	-0.0105287	0.096726	-0.184716	-0.464301	-0.68392	-0.440441	-0.435702	0.314304	0.219341	0.289024
PDLIM5;T107;PVPVQKKTQVTNNPGTVKIPPKRPPRKHIVE	0.309831	-0.115473	-0.135779	0.159646	0.065709	-0.303095	-0.0857344	-0.220696	-0.0513265	-0.262955	-0.0419705	0.0755848	0.261157	-0.047238	-0.111276	-0.353539	0.0315901	0.0410207	0.38282	-0.0890814	-0.463031	0.180223	-0.120999	0.0621655	0.0888264	-0.0109872	-0.215724	-0.00493768	-0.225994	0.17934	-0.441657	0.0866375	-0.376971	0.219943	0.553211	-0.127989	0.203721	-0.0594183	0.335494	-0.738727	0.111775	-0.103218	-0.205996	-0.275626	-0.0595223	0.387311	0.0432668	0.0403792	0.137666	-0.227861	-0.0722194	0.198249	0.0372353	-0.178952	-0.308511	0.157367	0.110551	-0.127337	0.00372537	-0.124354
PDLIM5;T107;PVPVQKPTVTSVCSETSQELAEGQRRGSQGD	0.0670588	-0.414285	-0.391925	-0.043029	-0.485424	-0.763799	0.0392808	-2.39613	0.565241	-0.638705	0.207968	1.06885	1.42229	-0.620692	0.125138	-0.126947	-0.179813	-1.05998	-0.239885	0.551493	0.166431	-1.25949	-0.0067094	0.188683	0.763111	-0.0828308	-0.0961616	0.250495	-0.496937	-0.535657	-1.69358	0.700782	-1.04858	1.24918	0.125908	-0.715374	0.929188	-0.148482	-0.232115	0.172524	-0.528043	-0.140891	0.505575	-0.31868	-0.0856419	0.0786208	-0.676604	-0.609402	-2.30184	0.223127	1.12787	0.0502077	0.669123	-0.216747	0.52972	-0.698166	-0.254299	0.246224	-0.275811	-0.433094
PDLIM5;T110;VQKGEPKEVVKPVPITSPAVSKVTSTNNMAY	0.321435	-1.09438	-1.89433	0.258275	-1.59882	-1.43396	1.12944	-1.76787	-1.31738	0.458906	-2.06525	-2.57371	0.206399	-0.998479	-0.889159	-0.773495	-1.6843	-1.94762	0.899688	-1.64132	-1.66528	-0.174407	-1.91883	-0.799307	0.0488099	-1.25421	-1.58482	-0.577164	-0.151012	-1.49151	-0.832869	-2.32478	-0.320894	-0.944705	-0.837434	-0.828558	-1.23683	-2.33011	-1.12077	0.763905	-0.534108	-1.49465	0.672853	-2.42627	-1.71095	-0.117883	-0.382295	-1.46236	-0.0970507	-0.700908	-1.1143	-0.443612	-2.54132	-1.28724	-0.00392729	-0.087215	-1.67375	0.442232	-3.28067	-1.37568
PDLIM7;S200;EHLKKSREKYVLELQSPRYTRLRDWHHQRSA	0.115753	0.0918446	-0.298913	-0.250352	-0.150199	-0.284428	0.202106	-0.407521	0.136095	0.0051536	0.0159777	-0.301107	-0.0350156	0.120581	-0.15903	0.230101	-0.21759	-0.485188	0.218035	0.00793485	-0.311877	-0.0792953	-0.0338903	-0.46436	-0.139664	-0.210369	-0.353722	-0.214041	-0.115937	-0.331242	-0.247093	-0.324343	-0.303964	0.357802	-0.0448727	-0.261397	-0.0724209	-0.097215	-0.221948	0.106589	-0.178383	-0.466594	-0.202821	-0.0754494	-0.343328	0.187747	-0.121951	-0.234212	0.07327	0.101485	0.157791	-0.267102	-0.134976	-0.405984	0.104525	0.110901	-0.0562297	-0.0932786	-0.219406	-0.309787
PDLIM7;S214;QSPRYTRLRDWHHQRSAHVLNVQS_______	0.105554	0.475408	0.368839	-0.285347	0.353711	0.131585	0.000166782	0.242804	0.654738	0.228695	0.154981	0.382493	-0.423137	-0.181457	1.23073	0.620201	0.869757	-1.06135	-0.105532	-0.604707	1.49246	0.404918	0.43316	-0.480328	0.0361903	0.0219313	-0.0756869	-0.19566	0.0700331	0.0314698	0.0703208	0.0780087	0.0819517	0.0695549	-0.0297569	-0.165455	-0.0606849	0.417239	0.536482	-0.117064	0.222301	0.00107083	0.077566	0.638262	0.686445	-0.191488	0.375405	-0.0564708	0.250559	0.508432	0.470556	-0.13893	0.0062573	0.0188067	-0.0146128	0.673636	0.592171	-0.331269	0.115497	-0.033927
PDLIM7;T96;LSRAQPVQSKPQKVQTPDKQPLRPLVPDASK	0.204684	0.516828	-0.262052	-0.0516659	-0.0445351	-0.305627	0.114797	-0.607958	0.285354	-0.101265	0.328005	-0.413504	0.0712793	0.173461	0.217652	0.263799	0.0938689	-0.784797	0.471604	-0.152006	0.205576	-0.152829	-0.0219133	-0.204378	0.167431	0.172509	0.245266	-0.251849	0.0943082	-0.495217	-0.255123	0.340889	0.637428	-0.182253	0.160189	-0.758648	-0.0128048	0.120999	0.446856	-0.377192	0.631206	-0.817191	-0.372457	0.239016	0.113355	0.296493	-0.218291	-0.0481493	0.153397	0.267742	0.135809	-0.203578	-0.0257354	-0.442534	0.0625258	0.0783493	0.372684	0.155008	-0.0938166	-0.494526
PDPK1;S214;TAKVLSPESKQARANSFVGTAQYVSPELLTE	-0.0343423	-0.141738	-0.450229	0.0708356	-0.226479	-0.0762248	-0.0870424	-0.384734	-0.266735	-0.150441	-0.188311	-0.196332	0.157621	-0.249395	-0.183423	0.0183442	-0.259947	-0.0519451	0.0607164	-0.278089	-0.385708	0.319073	-0.314538	-0.132934	0.0498461	-0.0515452	-0.168153	-0.0445187	-0.139133	-0.0750405	-0.172241	-0.216406	-0.170914	-0.0386561	-0.292231	-0.332448	0.0239425	-0.214448	-0.137987	-0.0392418	-0.19036	-0.0993008	-0.048685	-0.249154	-0.375492	-0.035458	-0.220302	-0.206033	0.00803217	-0.348341	-0.319092	-0.0957782	-0.102702	-0.117141	0.101365	-0.324973	-0.120375	-0.0633717	-0.257982	-0.0173924
PDS5A;S1305;KPINKGRKRAAVGQESPGGLEAGNAKAPKLQ	0.165639	0.119057	-0.0031844	-0.0785582	-0.137117	-0.0657784	0.255326	0.055965	-0.162275	0.0653476	-0.238772	-0.0527015	0.284099	0.129911	0.179095	0.220058	-0.323418	-0.397584	0.177496	0.609833	-0.716167	-0.474134	0.138886	0.281749	-0.383841	0.619789	-0.365968	0.164492	-0.0485793	-0.15122	0.0700489	-0.186802	-0.411003	0.59894	0.248393	-0.126436	-0.336661	-0.000862777	-0.652152	0.0881418	0.376856	0.180772	0.218359	-0.0729722	-0.45736	0.154725	-0.0963204	-0.115154	-0.43793	0.0494371	0.472894	-0.662789	0.515337	-0.00640496	0.0674099	0.532879	-0.798393	-0.156169	-0.403608	0.675474
PDS5B;S1166;RMETVSNASSSSNPSSPGRIKGRLDSSEMDH	-0.591846	1.09541	-0.137433	0.0351361	-0.464521	0.0931603	0.00349596	0.0871791	0.162939	0.310832	0.0450176	-0.487609	0.604144	-0.0759218	-0.304957	0.486246	-0.0139873	-0.452805	-0.365022	-0.513456	0.712305	0.311094	-0.0320946	0.00660104	-0.0385805	0.138918	0.160255	-0.0990742	-0.269488	0.172808	-0.0609631	-0.232714	0.269193	0.334721	0.0269579	0.102089	0.17548	0.295736	-0.0760912	-0.0602477	-0.0208955	-0.214382	-0.623903	0.388891	-0.270249	-0.230031	0.398691	-0.183719	0.48234	0.391522	-0.664849	-0.20771	0.012178	0.278439	0.462391	0.0765949	0.279544	-0.928503	-0.0796708	0.227072
PDS5B;S1177;SNPSSPGRIKGRLDSSEMDHSENEDYTMSSP	0.0767116	-1.04477	-0.916417	0.306979	-0.745283	-0.392198	-0.212324	-1.52994	-0.548139	0.62041	-0.328136	-0.953762	-0.123708	-1.4733	-0.34956	0.545805	-0.435556	-1.03582	-0.0350271	-0.675911	-1.13276	0.673507	-0.698863	-0.933811	0.244884	-0.902644	-0.694995	-0.590519	-0.882907	-0.479012	0.276511	-0.687457	-0.777464	-0.328207	-0.795924	-0.727856	0.221615	-0.986147	-0.827186	-0.072328	-0.644431	-0.106514	-0.376082	-1.13203	0.113859	-0.574894	0.0479095	-1.30158	0.0880563	0.00495993	-0.655414	-0.685058	-1.39519	-0.566686	0.0644736	-1.36132	-0.841319	-0.120806	-0.36696	-0.433048
PDS5B;S1182;PGRIKGRLDSSEMDHSENEDYTMSSPLPGKK	0.198676	-0.0281962	-0.00820217	-0.228978	0.123487	0.0938905	0.170287	-0.585156	0.0501381	0.258758	0.0787846	-0.140286	-0.58582	1.19963	0.338616	-0.0860795	-0.839863	0.253631	-0.601655	0.320197	0.592307	0.635387	-0.636386	-0.659196	0.0805084	-0.328268	-0.130864	-0.106007	-0.0631657	-0.121698	0.147946	-0.34287	-0.0471859	0.0903441	-0.0611539	-0.094851	0.126854	-0.214269	-0.0522193	-0.00836545	-0.205034	-0.119432	0.0903619	-0.415764	-0.253736	-0.304776	-0.331627	-0.340378	0.159568	-0.441919	-0.102966	0.0828185	-0.0841381	0.0445843	-0.00569482	-0.4787	0.134651	-0.114134	-0.0155343	0.327272
PDS5B;S1190;DSSEMDHSENEDYTMSSPLPGKKSDKRDDSD	0.0693147	-0.0857072	-0.0775352	-0.44222	-0.358686	-0.643301	0.0429515	-0.724371	-0.22828	0.163873	-0.361722	-0.467458	0.139194	-1.42307	0.218704	0.107947	-0.283398	-0.472516	0.555331	-0.387926	-0.0962105	-0.856002	-0.651975	-0.23125	0.157981	-1.48507	-0.574353	0.508379	-0.263283	-0.178241	0.0543155	-1.10064	-0.0163102	0.096097	-0.365544	-0.41757	0.0306646	0.627832	-0.339743	-1.06165	-0.0240386	-0.808894	-0.422622	-1.60008	-0.0894956	0.636688	-0.376832	0.218493	0.0830793	-1.24787	-0.439874	0.0395665	-0.25126	-0.18845	-0.465905	0.0651936	-0.0981101	0.563021	-1.15111	-0.565108
PDS5B;S1191;SSEMDHSENEDYTMSSPLPGKKSDKRDDSDL	-0.0513333	-0.417438	-0.874778	-0.0344087	-0.0301134	-0.108917	-0.131362	-0.4868	-0.576275	0.189947	-0.36205	-0.2446	0.0670427	-0.674909	0.142064	0.0590073	-0.393198	-0.397508	0.250404	-0.477343	-0.646411	0.0199747	-0.26197	-0.0816693	-0.113978	-0.779629	0.340105	-0.143408	-0.226122	-0.457027	-0.120244	-0.210257	-0.610336	-0.107397	-0.186471	-0.123024	0.072605	-0.292954	-0.0893032	-0.206076	-0.408262	-0.486326	0.0979608	-0.166851	-0.901597	0.10318	-0.266943	-0.255259	0.143741	-0.241809	-0.423544	0.00551097	-0.295999	-0.467693	0.00729911	-0.0887777	-0.240759	-0.108464	-0.185052	-0.714831
PDS5B;S1283;KRLKEDILENEDEQNSPPKKGKRGRPPKPLG	0.0175587	-0.254432	-0.288963	0.0108853	0.0310332	0.243744	0.0547105	-0.159353	-0.290773	0.0235587	0.0735428	0.269016	-0.0350119	-0.360784	-0.235939	0.0657885	0.359156	0.32088	-0.0617081	-0.212758	-0.196757	0.120789	0.079564	0.0783857	0.0544547	-0.143801	-0.107136	-0.0850754	0.0581965	0.300556	0.0342944	-0.178977	0.0589787	0.0386249	0.0859043	0.205144	-0.0701958	-0.292795	-0.0474996	0.0338299	0.044778	0.189163	0.0549022	-0.156964	-0.053923	-0.0448686	-0.0232551	0.269999	-0.0306583	-0.132314	0.0292607	0.0249882	0.0337823	0.240773	-0.0768377	-0.272959	-0.0243606	-0.130029	-0.0961518	0.136122
PDS5B;S1358;SKQHRVSRRAQQRAESPESSAIESTQSTPQK	-0.0089615	0.33366	0.283021	0.0455957	0.232847	0.22434	-0.0185453	0.334476	0.125687	0.1625	0.212808	0.0962842	0.119653	0.0904855	-0.484722	0.438176	-0.00796725	0.853722	0.0192431	0.597661	0.16249	-0.578582	0.25381	0.466236	0.184375	0.298798	0.189176	-0.195907	0.026052	-0.0446691	0.0306617	0.384986	0.108055	0.187896	0.326291	0.205462	-0.0604164	0.174984	0.158416	-0.0658064	0.289169	0.0277607	-0.115608	0.0888735	-0.158218	0.0751542	0.223017	0.0698075	0.0808824	0.161241	0.394582	0.0433194	0.178367	0.47198	-0.311764	0.204419	0.120327	-0.0318662	0.195087	-0.0490305
PDS5B;S1383;QSTPQKGRGRPSKTPSPSQPKKNVRVGRSKQ	-0.0183629	-0.346281	-0.0940288	-0.19217	0.445636	0.0855097	-0.237093	-0.0567308	-0.102622	-0.0326683	-0.0718688	-0.294172	-0.283242	0.489245	0.359481	0.352819	-0.36729	-0.588792	0.309252	-0.047734	-0.0213022	0.0412713	-0.158913	-0.0742444	-0.0311102	0.0249715	0.0166214	-0.0913433	0.00792163	-0.0626573	0.042291	0.0652282	0.0746085	0.0487135	0.0110868	-0.0873918	-0.0603887	0.0379579	0.0261273	-0.0259596	-0.0253721	-0.0861761	-0.0247682	0.0502649	0.068335	-0.169195	-0.0482953	0.0241637	0.462089	0.244812	-0.699498	-0.0174831	0.238173	-0.129626	-0.0412847	-0.229356	0.343768	-0.0313671	-0.398595	-0.0392557
PDS5B;S1406;VRVGRSKQAATKENDSSEEVDVFQGSSPVDD	-0.729167	2.10824	-0.299433	0.274945	-0.498918	-0.348408	0.193421	-1.03626	-0.174834	-0.625085	0.601448	1.50171	0.0346363	-0.297189	-0.551085	-0.195992	0.50716	0.90484	-0.0517599	1.28027	-0.39583	0.131301	-0.475903	0.067813	-0.516382	1.90109	-0.419234	0.286555	-0.287008	-0.341111	0.356332	0.233457	-0.261395	-0.00318303	0.060545	-0.280636	0.257893	0.216856	-0.638551	-0.097077	0.252818	0.10881	0.111344	0.249044	0.168157	0.231447	-0.208533	0.183893	0.238178	-0.956113	0.102062	0.0580163	0.0642448	0.0554048	-0.139518	0.214466	0.39447	0.184095	-0.371577	0.203221
PDS5B;S1416;TKENDSSEEVDVFQGSSPVDDIPQEETEEEE	0.571701	0.975575	-0.562558	-0.106958	-0.598906	0.137228	-0.627796	-0.752684	-0.0825749	-0.725221	1.86228	0.719505	0.113092	-0.567422	0.503914	-0.366123	0.756134	0.447784	0.633334	-1.35171	0.986446	-0.163124	0.234473	0.551197	0.362814	0.409005	0.819551	-0.218443	0.335692	-0.50811	-0.662919	-0.109199	0.547104	0.355816	0.72706	0.0522193	0.174205	0.315072	-0.458902	-0.112601	0.445571	0.219253	0.00726334	0.278253	0.177307	0.345271	-0.0293214	0.447944	0.135242	-0.799685	0.122559	0.0950996	0.191326	0.291723	-0.142484	0.136859	0.373337	0.331832	-0.244827	0.544309
PDS5B;T1188;RLDSSEMDHSENEDYTMSSPLPGKKSDKRDD	0.297212	-0.516061	-0.943075	0.00124387	-0.601061	-0.449794	0.6882	-1.19776	-1.02783	-0.0381559	-0.850964	-0.296637	-0.0452145	0.0467408	-0.286779	-0.172352	-0.0713438	-1.87896	0.28639	-1.12771	-0.699994	0.348833	-0.523386	-0.536283	-0.194057	-0.951253	-0.859656	-0.596241	-0.544817	1.01205	0.263069	-0.84719	-0.398218	0.0138141	-0.88356	-0.995329	0.159136	-0.824593	0.038437	0.101396	-0.786971	-1.38151	-0.138818	-1.02126	-0.0525306	0.500554	-0.78009	-0.854168	-0.501523	-1.48006	-0.311022	-0.156301	0.0134734	0.0810321	-0.407653	-1.36885	-0.00103499	-0.409533	-0.507828	0.251147
PDS5B;T1381;STQSTPQKGRGRPSKTPSPSQPKKNVRVGRS	-0.0391368	-0.217605	-0.421504	-0.170106	-0.878144	0.227098	-0.138239	-0.186072	-0.240013	-0.0541761	-0.48957	-0.837556	-0.201016	-0.554468	-0.752118	0.173417	-0.33692	0.418229	0.29896	0.0799279	-0.090284	-0.566638	-0.871715	-0.147112	0.0905341	-0.239368	-0.35285	-0.0283241	-0.405408	-0.408749	0.144435	-0.284016	-0.0145604	0.0967173	-0.476465	-0.519386	0.149701	-0.179165	-0.368842	-0.146398	-0.450031	-0.325598	0.110522	-0.149823	-0.148004	-0.280963	-0.44579	-0.404671	-0.270263	-0.262537	-1.01854	0.289804	-0.319565	0.0817299	-0.268147	-0.765555	-0.128998	0.809317	-0.776157	-0.352212
PDZRN3;S181;SGVGRTDESTRNDESSEQENNGDDATASSNP	-0.0896184	-0.389415	-1.02625	-0.0710267	-0.129929	-0.338236	0.0231071	-0.434434	-0.1764	-0.190132	-0.276099	-0.646484	0.328459	-0.596499	-1.25685	0.171113	-0.221988	-0.192668	0.179102	0.157174	-0.454819	0.0582043	-0.970866	-0.591588	0.122343	-0.52911	-0.679938	-0.100385	-0.150709	-0.591208	0.209144	-0.236841	-0.439849	-0.156686	-0.482757	-0.514657	-0.26739	-1.0278	-0.493086	0.286689	0.124376	-0.545887	-0.679596	0.584598	-0.566954	-0.10731	-0.559551	-0.41423	0.207504	-0.597166	-0.530806	-0.103236	-0.673543	-0.166682	0.0500635	-0.16039	-1.0074	0.12965	-0.354237	-0.378506
PEA15;S94;RIPSAKKYKDIIRQPSEEEIIKLAPPPKKA_	-0.239696	-0.0748401	-0.0318856	-0.0127906	-0.000742172	-0.112284	-0.181893	-0.00601341	-0.101174	0.255141	-0.11825	-0.0608251	0.0528892	0.0855618	-0.0775337	-0.0604255	0.135966	0.0835585	0.299108	-0.0640811	-0.136411	0.0877994	0.0680868	0.238323	-0.139815	-0.17088	-0.0654127	-0.0195373	-0.179274	0.0190392	0.0634271	-0.0253615	0.0722998	-0.186491	-0.232885	0.332386	0.0504062	-0.11052	0.15135	-0.0432176	0.0610327	0.0918584	-0.045152	-0.113845	0.270428	0.0955052	-0.0143658	0.12702	0.0967432	0.140292	0.126774	-0.0157436	-0.0950666	0.225072	0.0666414	-0.130524	-0.125987	-0.1229	0.136383	-3.97e-05
PEAK1;S826;KSTPVRPKSLFTSQPSGEAEAPQTTDSPTTK	0.516318	-0.662266	-0.270031	-0.0417978	-0.789176	-0.493859	-0.127784	-0.297283	-0.355433	-0.121669	-0.787799	-0.248167	0.264404	-0.0650856	-0.187477	-0.290408	-0.699837	-0.489291	-0.262065	-0.656872	0.0757605	0.243742	-0.617696	-0.521462	0.202093	-0.176183	-0.447975	-0.0898342	-0.706672	-0.501531	0.0783566	-0.155945	-0.369194	0.0179026	-0.706141	-0.686769	-0.452931	-0.917166	-0.502754	0.160491	-0.0222215	-0.170532	-0.190876	0.201177	-0.819703	0.0365152	-0.359118	-0.556846	0.244731	-0.701595	-0.339302	0.0122308	-0.395063	-0.643202	-0.22197	-0.408011	-0.243378	0.0225506	-0.363368	-0.582167
PEBP1;S185;QAEWDDYVPKLYEQLSGK_____________	0.0630996	-0.0812726	0.0716194	0.198043	0.269541	-0.802053	-0.123055	-0.218046	0.225351	0.185549	-0.24871	-0.0276644	-0.0699487	0.0164208	0.0191523	0.294313	-0.173963	-0.194625	-0.0618747	0.00502079	0.0773697	-0.220488	-0.0214972	-0.145856	0.197403	-0.338236	-0.229079	0.0155514	0.209635	-0.372583	0.100097	0.17666	0.190476	0.131695	-0.405682	-0.279708	-0.453113	0.21475	-0.243524	0.797606	-0.215616	-0.247604	-0.167774	0.0214375	0.599732	-1.04628	-0.0564832	0.320167	0.237175	0.0660607	-0.150198	-0.0311281	-0.344056	-0.108958	0.00766297	-0.0783348	0.278544	-0.0545285	-0.310175	-0.023096
PEBP1;S75;SGKLYTLVLTDPDAPSRKDPKYREWHHFLVV	0.167764	-0.00160199	-0.395315	-0.213518	0.554115	-0.318892	-0.807898	-0.145187	-0.27655	1.13706	-0.246923	0.262015	0.0396028	0.135206	0.131136	0.0897147	-0.661735	0.379586	-0.228127	0.183198	-0.0164858	0.116215	0.00538847	-0.001228	0.108128	0.166469	0.12615	0.181068	-0.412123	0.215945	-0.141723	0.10476	0.209312	0.240387	0.0477999	-0.108133	0.273015	-0.0822945	0.6602	-0.0327382	-0.19423	-0.734467	0.220441	0.0884225	-0.22529	0.153506	0.218191	0.0542984	0.546916	0.0657539	0.352442	-0.542267	0.049937	-0.0302013	-0.544588	0.291085	0.956788	-0.762961	0.0219291	-0.0620315
PEBP1;S98;EWHHFLVVNMKGNDISSGTVLSDYVGSGPPK	0.159396	0.227295	-0.0174218	-0.231914	0.217039	0.16135	-0.134154	-0.342465	0.160209	-0.171102	0.0477362	-0.0753673	0.0574552	0.260392	0.204708	0.0367562	-0.0837276	-0.0768635	0.0266202	0.132547	0.161083	-0.0140637	0.182203	-0.08344	0.133125	0.208473	0.011426	0.123405	0.156199	0.113962	-0.220972	-0.0648556	-0.126108	0.0372607	-0.0125235	-0.106843	-0.120189	0.0957827	-0.0709393	0.0921636	0.149711	0.0224756	-0.0173194	0.109911	-0.0795148	0.268243	0.157017	0.093782	0.0501509	0.0436329	0.194339	-0.0113051	0.215818	0.00386778	-0.0242167	0.149194	0.17687	-0.0393399	0.0106842	0.00237669
PEBP1;S99;WHHFLVVNMKGNDISSGTVLSDYVGSGPPKG	0.192438	0.204997	-0.0496157	-0.22979	0.220268	0.148749	0.0946091	-0.132469	0.39912	0.0619671	0.241463	0.145198	0.101386	0.261813	0.22215	0.0403934	-0.0429924	-0.0904209	-0.13447	-0.0305275	-0.10601	-0.212882	-0.0518132	-0.279981	0.0409665	0.0630881	-0.102521	0.0922454	-0.00891541	-0.0141991	0.0345229	0.137735	0.16689	0.347302	0.211216	0.131375	-0.0229138	0.116936	-0.0779419	0.149478	0.0980205	-0.0265515	-0.0131345	0.0206489	-0.204727	0.237312	0.0761735	0.0177725	-0.33395	-0.00822993	-0.122308	-0.410438	-0.175203	-0.380496	-0.00466703	0.137856	0.102971	-0.0303741	-0.0438128	-0.0290368
PEBP1;T101;HFLVVNMKGNDISSGTVLSDYVGSGPPKGTG	0.211386	0.328229	0.0305832	-0.140171	0.25233	0.202602	0.0220112	-0.222536	0.356182	-0.11774	0.137149	0.0446414	0.025278	0.225393	0.183644	-0.00967252	-0.0925991	-0.166317	0.0556787	0.0926852	0.123046	0.012429	0.141104	-0.0998667	0.186375	0.232434	0.0445218	0.159671	0.268142	0.128429	-0.255517	-0.0814465	-0.0934657	0.156495	0.0102522	-0.127851	-0.0899453	0.0483964	-0.0650097	0.0503009	0.00884322	-0.0220158	-0.242194	-0.0872003	-0.334136	0.0470949	-0.108292	-0.0958077	0.0618617	0.0143837	0.176734	0.0343932	0.206822	0.0323965	-0.0583891	-0.0778879	-0.0282451	-0.109347	-0.0258685	-0.0198998
PELP1;S819;EEEEEELEEVEREGESPAAGPPPQELVEEEP	0.0548843	0.200903	0.00270343	0.503958	0.323919	0.374558	0.211097	-0.698369	0.341991	0.407816	-0.396337	0.951953	-0.487076	-0.0948187	0.876556	-0.0827003	-0.0789065	1.30413	0.539954	0.165339	-0.385834	-0.25089	-0.133756	1.50901	-0.616625	0.0380732	0.965992	0.362941	-0.499397	1.24713	-0.0138993	0.236207	0.279921	-0.0566022	-0.0407572	0.538494	0.16034	0.0650753	0.418087	0.123529	0.229501	0.531167	0.502213	-0.080951	0.0555539	-0.159954	0.0250252	1.21513	0.298325	0.855552	0.0765592	-0.784335	0.350429	0.576513	-0.332112	0.390811	-0.00827962	-0.380865	-0.0751541	1.68783
PERM1;S128;ELGPGPAGAPEPGPRSPVQEDRPGPGLGLST	0.186163	0.0790446	-0.143386	-0.00595607	-0.186553	-0.25109	0.267487	-0.302337	0.395462	-0.358932	-0.146947	-0.287189	-0.165776	0.0955754	0.253759	0.085537	-0.000537324	-0.290028	0.0474568	0.385703	0.181319	-0.294281	-0.425325	-0.18499	0.139745	0.0823568	-0.114944	-0.00479644	0.161416	-0.155039	-0.0636335	0.389083	-0.0621516	-0.35141	-0.10394	-0.141948	-0.268968	-0.104648	-0.384748	0.245213	0.060661	-0.0388943	0.24262	0.233301	0.0316394	-0.053386	-0.0512405	-0.138197	-0.199502	0.341491	-0.0728306	-0.0767618	-0.0234143	-0.353301	9.97e-05	-0.319706	-0.443588	0.629081	0.343624	-0.452894
PERM1;S314;ALPTAGPVAKLEVASSPPVSEAVPRMTESSG	-0.256622	0.694822	-0.698229	0.0634653	-0.580885	0.18091	0.447522	0.304316	0.101461	-0.151255	-0.519202	-0.571454	0.237147	0.0128587	-0.0172994	0.00123267	-0.753749	-0.619803	0.55905	-0.610125	-0.903759	-0.180211	0.028959	0.269848	-0.977694	-0.0295739	0.593736	-0.726653	0.324523	-0.110217	0.590079	0.0406662	-0.235323	0.00650321	-0.647162	-0.3307	-0.302863	-0.572878	0.552608	-0.12771	0.148319	-0.80224	0.226309	-0.0720763	-0.328071	0.359662	-0.796053	-0.52111	0.286731	-0.064392	-0.007585	-0.0322399	-0.791044	-0.878368	-0.280988	0.380513	-0.79314	0.258535	-0.476039	-0.827047
PERM1;S42;LLQGPAPRPPGEPPGSPKSPGHSTGSQRPPD	0.0945319	-0.156519	-0.390063	-0.216434	-0.0286368	-0.0541051	0.0830977	-0.356357	0.0231183	-0.208318	0.174498	0.144795	-0.042174	-0.100867	-0.0972544	0.118615	-0.0504021	-0.135159	-0.2575	0.0633493	-0.109241	-0.00845892	0.0767408	-0.319252	0.0640946	-0.0954766	-0.207407	-0.0103331	0.0452787	-0.0290378	-0.135426	-0.123506	-0.162264	0.242589	-0.0837356	-0.0990863	-0.0512817	-0.0577537	-0.14164	0.0911419	-0.107058	-0.0919761	-0.000380936	-0.0683997	-0.134354	0.00798972	-0.12282	-0.0850445	0.0962293	0.00184362	-0.177972	0.0802125	-0.00618967	-0.0571588	0.0274989	-0.09514	-0.0237871	0.0243062	-0.150669	0.0260968
PERM1;S45;GPAPRPPGEPPGSPKSPGHSTGSQRPPDSPG	0.299422	-1.10462	0.243344	0.411915	3.37987	0.934293	1.22208	-0.333536	2.42942	-1.25631	1.40113	-0.135947	1.14707	1.72073	0.979098	-1.03643	1.16591	-1.03234	-1.2574	2.00369	1.86759	0.500981	0.408432	-0.167403	0.0921381	0.563928	0.255491	0.371242	1.2739	0.154998	-0.478781	1.41389	-0.416442	-0.359898	1.30391	1.14832	0.355147	1.70133	2.13799	-0.200952	-0.766185	0.0794715	-1.60588	0.157344	1.84772	0.861255	0.794184	1.62125	-0.548714	1.39967	0.566575	-0.584296	0.161551	0.541542	1.01639	0.47774	0.701142	1.05104	-0.01471	0.560902
PERM1;S58;PKSPGHSTGSQRPPDSPGAPPRSPSRKKRRA	0.536685	0.535347	-3.29578	-0.202451	1.77065	1.62768	-1.42096	-1.10465	2.52516	-0.0629358	1.85504	-1.14297	2.00267	-0.697724	0.680992	-0.548854	1.11006	-1.48562	0.262036	0.450333	1.3382	2.11649	-1.70338	-1.15293	-0.0824154	0.490303	0.151383	0.0247336	0.918713	-0.657091	-0.782055	0.967843	-0.757498	-0.87139	1.03941	0.995985	0.458941	0.895756	-0.139232	0.760296	-1.49178	-0.989025	-0.638862	1.31159	1.10206	-0.822009	0.0816363	-0.285929	-0.851118	1.32588	0.468183	-1.00021	-0.100165	0.146055	0.822447	0.490093	0.392233	0.298956	-0.524682	0.0157852
PERM1;S65;TGSQRPPDSPGAPPRSPSRKKRRAVGAKGGG	0.699992	-0.98514	-0.701144	-0.725598	1.50958	0.52309	0.025896	-1.56803	0.411653	-0.819078	-0.429527	2.98201	0.181391	1.50838	1.16542	-0.581967	0.614072	-1.0731	-0.881604	0.891202	2.04548	0.374921	-0.22766	0.115128	-0.264297	0.171607	-0.0653404	0.468712	-0.223705	0.158072	-0.0336212	0.256807	1.4461	-0.340823	0.315307	-0.276238	-0.244548	1.08431	0.107434	0.510785	-0.148477	-0.890083	-0.240831	0.158912	-2.13126	0.925525	0.111282	2.05517	1.42954	1.12269	-1.12899	0.267304	0.174712	-0.331279	-0.186194	0.148042	1.74287	-0.565503	-0.433739	0.917653
PERM1;S92;KGGGHTGASASAQTGSPLLPAASPETAKLMA	0.311005	0.247772	-0.0607251	-0.044471	0.300008	0.240221	0.170938	0.0113969	-0.139957	0.23208	0.456191	0.0782634	0.13015	-0.167925	-0.716006	0.0945329	-0.114927	1.16427	-1.05809	0.013055	0.255977	-0.758887	1.67573	0.254799	0.0406941	-0.0374288	-0.058829	0.116075	-0.0569025	0.0336564	-0.142301	-0.213295	-0.172056	0.572244	0.227774	0.0566882	-0.0300614	0.246522	-0.0498248	0.338491	0.153897	-0.26164	-0.202436	0.147187	-0.0319945	0.317175	0.0319699	-0.075428	0.0971987	-0.00788046	-0.10071	-0.0791162	0.214579	0.0268368	-0.116091	0.0176572	-0.257097	0.0108717	0.0199847	-0.0406325
PEX19;S127;TLSGLAKNATDLQNSSMSEEELTKAMEGLGM	0.108025	-0.541169	0.279535	0.10014	-0.235925	-0.36253	0.0490731	-0.151569	-0.273931	0.193595	-0.248163	-0.642088	-0.175759	-0.623095	0.18164	0.418237	-0.279784	-0.417799	0.253111	0.152304	-0.297444	-0.343177	-0.348094	-0.2096	0.0562014	-0.071205	0.0989525	-0.175951	-0.691215	-0.334765	-0.0109043	-0.0388319	0.327617	-0.188408	-0.0864685	-1.0872	-0.174097	-0.137798	-0.536865	0.224354	-0.596745	0.259983	-0.0551769	-0.362736	-0.0629114	0.129594	-0.339234	-0.20017	0.129271	0.0728063	-0.380944	-0.215439	-0.352537	-0.228218	-0.137187	-0.296143	0.102789	-0.185504	-0.450298	0.136188
PFDN4;S125;RVLADLKVQLYAKFGSNINLEADES______	-0.0198179	-0.0310031	-0.267872	-0.186935	-0.227717	-0.036107	-0.0426577	-0.339779	-0.28499	0.0138235	0.0126312	0.404182	0.165233	0.0379276	-0.324056	0.135572	0.119053	-0.0558918	0.0562393	0.0481509	0.0990876	-0.0491368	-0.148934	0.210441	0.0376078	-0.753319	0.167736	-0.0355219	0.0376127	0.691181	-0.371886	-0.375803	-0.0481351	0.579949	0.210218	0.150175	0.0679126	-0.0942308	0.0229113	-0.0252406	-0.0294385	0.185909	0.153865	-0.0612393	0.228333	-0.120997	0.0139611	0.237823	0.0352961	-0.0972444	0.147183	-0.145939	0.293389	0.0891691	-0.0186246	-0.396304	-0.0843695	-0.228743	0.240448	0.601771
PFDN4;S134;LYAKFGSNINLEADES_______________	0.159097	-0.472408	-0.325255	0.275463	-0.473947	-0.473855	0.204548	-0.242198	-0.559615	0.113355	-0.742263	-0.159269	0.231203	-0.351456	-0.339769	-0.00509215	-0.660666	-0.485418	-0.15883	-0.962646	-0.677734	0.0919399	0.404261	-0.0180053	0.0282353	-0.0550661	-0.18272	0.332112	-0.431373	-0.329468	0.250364	-0.317665	-0.154006	0.0729754	-0.602283	-0.580682	-0.179506	-0.39992	-0.321269	0.399176	-0.843981	-0.182521	-0.100843	-0.784077	0.583862	-0.488256	0.344849	-0.660247	-0.935008	0.371512	0.567172	-0.551037	-0.66026	-0.279303	0.283666	-0.388077	-0.142488	-0.0235603	-0.239085	-0.431658
PFKFB1;S33;IPHSSGSSRLQRRRGSSIPQFTNSPTMVIMV	-0.198165	0.201325	-0.0263975	-0.0241369	0.0588729	0.0949648	-0.0376566	-0.0731429	0.425178	-0.608132	0.0268648	0.305246	0.112547	0.0110541	0.222473	0.00700102	0.137404	-0.0200664	-0.287511	0.644573	0.389535	-0.159922	-0.18293	-0.0712628	0.0767558	0.027946	0.120153	0.152436	-0.153387	-0.317052	0.403952	0.0121008	0.0152515	0.0443398	-0.0838212	-0.126107	-0.429957	-0.231442	0.629255	0.0499556	0.495357	-0.248453	0.194914	0.221092	-0.0441487	-0.0670681	-0.0400372	-0.120112	0.195752	0.0902903	-0.0246798	0.366396	0.0438121	0.0682719	0.0606318	0.134546	0.292637	0.147868	-0.0987757	-0.00258714
PFKFB1;T111;NYLSHEEGHVAVFDATNTTRERRSLILQFAK	0.163224	0.149865	-0.0279115	-0.22955	0.0304399	0.0131717	0.0673638	-0.347202	0.261312	0.214066	-0.0129496	-0.265655	0.180315	0.214804	0.169678	0.0798423	-0.0613448	-0.378253	0.101384	0.229431	0.2078	-0.162813	-0.231491	-0.327757	0.101727	0.201453	0.000814526	0.0327302	-0.0328801	-0.170948	-1.04373	-0.0220611	0.0584812	1.08408	0.381855	-0.179797	-0.0393438	0.0439718	0.542883	-0.719913	0.0978713	-0.261835	0.555787	-0.119853	0.265734	-0.0484535	-0.0290423	-0.344625	-0.249498	0.419414	0.691002	-0.353867	-0.463331	-0.196843	0.115734	-0.0363312	0.22232	0.150921	-0.282702	-0.100928
PFKM;S738;FDSRKNVLGHMQQGGSPTPFDRNFATKMGAK	0.0738212	0.369307	0.0373663	-0.334443	-0.00157747	-0.290635	0.0364906	-0.164516	0.409074	-0.0463452	0.215112	-0.100605	-0.0208619	0.306207	0.103304	0.298783	-0.0697623	-0.492813	0.112431	0.370607	0.178765	-0.163818	0.035475	-0.471421	0.0238927	0.131061	0.00327027	0.155778	0.120953	-0.242238	-0.234556	0.120319	-0.0365999	0.302914	-0.0540912	-0.423872	0.0254692	0.294993	0.20387	-0.010334	0.0197802	-0.248095	-0.124266	0.136539	0.145299	0.0124691	-0.109291	-0.231114	-0.0374836	0.139987	0.216672	-0.135907	-0.0861546	-0.395588	0.0488003	0.285485	0.29023	0.0171654	-0.0705557	-0.282706
PFKM;T265;DSALHRIMEIVDAITTTAQSHQRTFVLEVMG	-0.026664	0.0770492	-0.167512	0.0889175	0.0892447	-0.0872913	-0.0840539	-0.26574	0.124083	-0.238535	0.00846304	-0.0157289	0.183165	-1.07507	-0.0904185	-0.184786	0.661525	0.343677	0.00142144	0.14557	0.0151708	-0.253543	0.0549183	-0.264216	-0.129496	-0.200133	-0.0883017	0.0485304	-0.209068	-0.152274	-0.214319	0.110324	-0.132248	0.542516	-0.0246563	-0.799624	-0.0361723	0.0217721	-0.0011925	0.184971	-0.180097	-0.126473	-0.0494781	0.200895	-0.00111947	0.111632	0.0372006	-0.164757	-0.00473941	-0.00561798	-0.00386536	0.0897999	-0.0136	-0.0563721	-0.0625875	0.153379	0.0176201	0.0334206	-0.265787	-0.19307
PFKM;T375;YDTRVTVLGHVQRGGTPSAFDRILGSRMGVE	0.262483	0.417048	0.0581267	-0.233936	0.219166	0.104166	-0.577481	0.705878	-0.49484	0.406095	0.446217	-0.0493186	-0.00130857	0.583301	-0.0262276	-0.0145541	0.644924	-0.304185	-0.100928	0.772552	0.274353	-0.0648845	0.352705	-0.228274	0.112082	-0.431088	0.345299	0.0758103	0.827014	0.028612	0.024416	-0.198585	0.031237	0.0189368	1.1341	-0.0363439	0.190271	0.265607	0.980382	-0.702736	0.0926617	-0.0127254	0.0534448	0.267446	0.133135	0.0122119	0.133365	-0.0444068	0.102681	0.0940033	0.345663	0.188151	0.225886	-0.0109217	0.0791357	0.480085	0.253818	0.170111	0.191209	-0.173116
PFKM;Y174;RCKDFREREGRLRAAYNLVKRGITNLCVIGG	0.0936032	0.213015	-0.0910615	-0.323858	0.072883	0.0318227	-0.086695	-0.381192	0.30701	-0.0267093	0.265073	0.0911014	-0.0585521	0.0703895	0.134562	0.186052	-0.0523556	-0.244423	0.0611035	0.330394	0.0855167	-0.124664	0.0787818	-0.251336	0.0732652	0.116296	-0.0269956	0.187926	0.22237	0.116123	-0.127799	0.106221	-0.0876145	0.296084	0.13913	-0.140607	0.00275567	0.235804	0.225146	-0.0226863	-0.0793144	-0.0842855	0.0241229	0.239474	0.0585477	0.187316	0.0301071	0.004291	-0.0121069	0.0676652	0.16858	-0.116026	0.0543475	-0.119426	-0.0864647	0.0928143	0.217309	-0.126667	-0.0165537	-0.187149
PGAM1;S134;YDVPPPPMEPDHPFYSNISKDRRYADLTEDQ	0.0543347	0.606649	0.138903	-0.230174	0.70703	0.605139	0.0476887	-0.204007	0.474628	0.153664	0.781971	0.838697	-0.012639	0.609417	0.41991	0.249139	0.414619	0.319453	-0.127853	0.685737	0.322444	-0.0327996	0.642728	0.461602	0.363217	0.649482	0.614057	0.545911	0.490877	-0.595088	0.00822877	0.280615	0.530134	0.474532	0.502116	0.458148	-0.0705895	0.631586	0.463241	0.200542	0.637831	0.341139	0.281204	0.636526	-0.794722	-0.468769	0.966222	1.45868	-0.27274	0.598757	0.223869	0.488411	0.418033	0.551059	-0.26574	0.920457	0.674154	-1.38557	0.380611	1.55735
PGAM2;S118;TAAKHGEEQVKIWRRSFDIPPPPMDEKHPYY	0.0893037	0.129857	-0.198938	-0.181803	0.134147	0.13191	0.0832158	-0.0930231	0.202063	0.0117958	0.189628	0.161479	-0.00535562	0.0662619	0.00784439	0.203979	0.179682	-0.0137451	-0.0361482	0.0348775	-0.026236	-0.088752	-0.0241749	-0.187659	0.0704444	-0.0234089	-0.0757329	-0.0549005	0.0658624	0.0193555	-0.144398	-0.185079	-0.239586	-0.0221469	0.0231268	-0.055463	0.0586022	0.196697	0.102598	0.165023	0.217719	0.194985	-0.0136495	0.265516	0.00313677	0.0926113	-0.000652502	-0.043787	-0.0462098	-0.0368873	-0.022442	0.0591703	0.0480844	0.0718635	-0.0592231	-0.0723383	-0.111762	-0.181559	0.0297868	0.0536185
PGAM2;S135;DIPPPPMDEKHPYYNSISKERRYAGLKPGEL	0.14141	0.395862	-0.0557311	-0.00462566	0.099036	0.384359	-0.0614943	-0.110803	0.103841	-0.157363	0.0597075	0.27981	0.337918	0.162611	-0.4344	-0.52779	0.872661	0.221728	-0.15299	0.283756	0.848225	-0.243942	-0.172964	0.0983547	0.041467	0.198225	0.0931833	0.126269	0.180547	0.253915	-0.0736065	0.217923	0.0320437	0.168596	0.0821311	0.146962	-0.0617984	0.0991778	0.0915534	0.081394	0.0310892	0.0193255	0.0485091	0.318636	0.132037	0.262946	0.106215	0.369156	-0.476727	0.0580847	0.44692	0.159075	0.380241	-0.00985387	0.136794	0.041481	0.0767173	0.255959	-0.0633275	0.236977
PGAM2;S189;QIKAGKRVLIAAHGNSLRGIVKHLEGMSDQA	-0.0945887	0.479384	-0.0467389	-0.29708	-0.448707	-0.280997	-0.383041	0.0134133	0.114468	0.042388	-0.130032	-0.48599	-0.0251317	0.00691655	-0.239383	0.41357	-0.31335	-0.345528	0.146054	0.156372	-0.173702	-0.263397	-0.182204	-0.381391	0.166017	-0.352066	-0.178177	-0.687899	-0.116249	0.37282	0.000890603	-0.412637	-0.181688	0.399298	-0.201668	-0.300875	0.208425	-0.176089	-0.300391	-0.024066	-0.265683	-0.0473107	0.00651287	0.0431167	-0.237515	0.158454	-0.471143	-0.393174	0.116709	-0.0722274	-0.129064	-0.0288719	-0.533253	-0.342286	-0.0916266	0.0988736	-0.267365	0.237384	-0.77056	0.117593
PGAM2;S201;HGNSLRGIVKHLEGMSDQAIMELNLPTGIPI	-0.282558	-0.470312	-0.825004	-0.0618468	-0.968151	-0.598372	0.496966	-0.245753	-1.4766	0.379388	-0.039168	-1.01336	-0.880229	0.454725	0.261976	0.0391188	-1.67987	-0.729731	0.282814	-0.865553	-0.87471	0.104096	-0.678827	-0.496971	-0.0505231	0.408572	-0.0357113	-0.603581	-1.16307	-0.446401	0.0693711	-0.439982	-0.661426	0.159987	-0.881904	-0.867423	0.365888	-0.543224	-0.556677	-0.386045	-0.763254	-0.738258	0.0706767	-0.423998	-0.353297	0.0550739	-1.19108	-0.739642	0.21559	0.864321	-1.00966	0.435706	-1.2039	-1.18728	0.0365675	0.0517484	-0.0071416	-0.44646	-0.890199	-0.623004
PGAM2;T96;VVRTWRLNERHYGGLTGLNKAETAAKHGEAQ	0.109768	0.0731703	-0.0139698	-0.0798038	-0.234957	0.251994	0.0931594	-0.292268	0.380123	-0.0912118	-0.065386	0.229115	-0.210615	-0.0113414	0.0577989	0.322187	-0.183429	0.416249	0.0960508	0.187995	0.235421	-0.321351	-0.214835	0.333924	0.00562189	0.0258328	0.252293	0.151773	-0.136041	-0.0208472	0.0522529	0.0446729	0.538692	-0.50136	-0.186935	0.287555	-0.106811	0.0575974	0.158023	0.15372	-0.271373	0.405498	0.0619902	-0.237478	0.220393	-0.00623363	0.137723	0.00399421	-0.00467347	0.271534	-0.224541	0.0266436	-0.173416	0.300478	0.0361382	-0.107101	0.12423	0.212755	-0.346027	0.323075
PGAM2;Y132;RSFDIPPPPMDEKHPYYNSISKERRYAGLKP	0.0084172	0.291221	0.200288	0.15176	0.128239	0.438252	-0.349481	-0.162795	0.200196	-0.200987	-0.09028	0.164403	0.0740433	-0.271252	0.314932	-0.542887	-0.705709	0.0721863	0.616004	-0.930899	-0.268705	-0.397171	0.382973	1.05328	0.119577	0.375623	0.552189	0.16447	0.170165	0.526046	0.0837305	0.367506	0.445379	0.126626	0.0111239	0.328703	0.0142847	0.349847	0.622451	-0.00304567	0.0763342	0.225093	0.0533152	0.255363	0.513366	0.343314	0.0308286	0.646429	-0.105504	0.0917841	0.120535	0.0374234	-0.0423954	0.044804	-0.245574	0.241076	0.305524	0.0516843	-0.11947	0.253683
PGAM2;Y133;SFDIPPPPMDEKHPYYNSISKERRYAGLKPG	-0.165525	0.434362	0.22859	-0.323707	0.10303	-0.00677243	-0.218855	-0.0641386	0.430766	-0.256621	-0.0227644	0.117835	-0.141607	0.104761	1.33885	0.161396	-0.319451	-0.130506	0.0948668	1.33369	0.564777	-0.799309	-0.513346	0.372331	0.087303	0.246568	0.369825	0.17487	0.0419413	0.311263	-0.0331297	0.391729	0.179408	0.300973	0.0685741	0.0832147	0.0429486	0.360225	0.509531	0.128546	0.0242935	0.0514618	0.134426	0.314796	0.38884	0.27578	-0.0503609	0.414486	0.10321	0.379111	0.430829	0.178794	0.0607557	0.317611	0.105084	0.257385	0.361901	0.150556	0.0190714	0.129894
PGAM2;Y92;MWLPVVRTWRLNERHYGGLTGLNKAETAAKH	0.177271	0.175863	-0.00474391	-0.153891	0.0802512	0.187738	-0.104105	-0.379963	0.277316	0.00373083	0.08717	0.166802	0.0614188	0.190136	0.223419	0.0606317	-0.0803392	-0.111789	0.117449	0.212169	0.137578	0.00463994	-0.0121866	0.00815045	0.0199904	0.0334086	0.05173	0.0494717	0.0441775	0.0749606	-0.0400129	0.0165278	0.0853444	0.253421	0.080656	0.0899812	-0.0514384	0.0250397	0.116889	-0.072247	-0.0660295	0.0836103	0.0188922	0.0866827	0.116955	0.148465	-0.0734268	0.146165	-0.0694596	-0.0722806	0.0522013	-0.11674	-0.0489365	0.0145853	-0.136238	-0.158276	0.0648774	-0.171251	-0.206853	0.0293029
PGD;S116;RDLKAKGILFVGSGVSGGEEGARYGPSLMPG	-0.047556	0.666989	0.309561	0.0433168	-0.12177	-0.389444	-0.497192	0.776315	0.661364	-0.65596	0.233954	-0.205459	-0.162547	0.742521	0.343128	0.0202141	-0.1126	-0.245993	-0.0294909	0.424949	0.377423	-0.150063	0.0080327	-0.109872	0.332157	0.452495	0.273034	-0.542986	0.113985	-0.196686	-0.0879068	0.238964	0.277721	0.212938	0.374378	-0.32089	0.0956642	0.00932421	0.34781	0.4243	-0.124133	-0.31422	0.16725	0.250719	0.0121912	0.183031	-0.00945337	-0.227627	0.104581	0.307348	0.305698	0.126123	0.11623	-0.238259	0.317519	-0.111119	0.110865	0.146607	-0.0685782	-0.0608701
PGK1;S175;FLMKKELNYFAKALESPERPFLAILGGAKVA	-0.0947588	0.077975	0.0118636	-0.129074	-0.161533	-0.143563	0.0699275	-0.702632	0.0206181	-0.717659	0.489039	0.651912	-0.0523707	0.0924116	0.107665	0.274886	-0.144738	-0.332226	-0.00517732	0.22322	0.0786775	-0.0884198	-0.13103	-0.24907	0.0946539	0.14794	0.0288279	0.265428	0.160448	0.154112	-0.0759369	-0.113957	-0.140133	0.114256	-0.253993	-0.183919	0.0485564	0.0780205	0.0538454	0.037674	-0.0418337	-0.295677	0.0511348	0.163675	0.187126	0.0897353	-0.0736556	-0.129408	0.07583	0.233611	0.164567	-0.0486882	-0.0592714	-0.317916	0.0258503	0.185491	0.248852	0.0641533	-0.0606715	-0.306863
PGK1;S387;LELLEGKVLPGVDALSNI_____________	0.188424	-0.00545185	-0.0711612	-0.206804	-0.128863	0.0424858	-0.00694312	-1.1431	-0.048972	-0.050322	-0.202409	-0.159766	-0.160914	0.101082	-0.208739	0.316862	-0.384673	-0.222182	-0.00642066	0.37402	0.01339	-0.584783	-0.304973	-0.366294	0.0213202	0.0275536	0.0140219	0.126672	-0.0585257	-0.252417	-0.032635	-0.0504958	-0.0934361	0.167795	-0.219598	-0.0249329	-0.0662394	0.128572	-0.162468	0.0879273	-0.288207	-0.162789	0.0333677	0.136905	0.15128	-0.0404306	-0.521966	-0.0732099	0.0787185	0.210751	-0.664994	0.24939	-0.608602	-0.0588131	-0.125398	0.126669	0.35229	0.0104135	-0.630057	-0.399377
PGK1;S49;SHLGRPDGVPMPDKYSLEPVAVELKSLLGKD	0.139251	0.0539715	-0.164548	-0.152454	0.0754475	0.0762177	-0.0701034	-0.5394	0.0947605	0.0240858	0.0998366	0.165991	-0.0638241	0.081809	0.0820826	0.0688837	-0.0821278	-0.284761	0.0464312	0.110172	-0.0778935	0.0279221	-0.0203674	-0.204288	0.0835312	-0.00752211	-0.113511	0.186321	0.121282	0.0948992	-0.266448	-0.264953	-0.287075	-0.0426509	-0.0707616	-0.319261	-0.285353	-0.326494	-0.104358	-0.20435	-0.311296	-0.247729	0.0836765	-0.0058016	-0.0508021	0.102241	-0.0684205	-0.0671291	0.136978	0.0263529	0.214888	-0.0117875	0.110302	-0.021294	0.147399	-0.0195977	0.151051	0.05025	0.112201	0.122468
PGK1;T227;MAFTFLKVLNNMEIGTSLFDEEGAKIVKDLM	0.0804492	0.167211	-0.0299869	-0.178961	0.0285587	0.0102349	-0.191966	0.506902	0.138148	-0.0758823	0.34621	-0.572484	-0.0752478	-0.115639	0.0533881	0.539507	-0.0797724	0.269003	-0.0110329	0.287487	0.244696	-0.170044	0.103575	-0.178064	0.0119875	-0.107508	0.251768	0.227535	0.0105628	-0.198352	-0.183463	0.229454	0.0329281	0.391807	0.0413681	-0.226979	-0.379022	0.187574	-0.038798	0.494437	0.0694721	-0.106296	0.163681	0.113038	0.235047	-0.368718	-0.0460203	0.280285	0.019265	0.130257	0.0210363	0.161169	0.0555634	-0.00645322	0.148796	0.0982299	0.43441	-0.604296	0.402777	-0.220671
PGK1;T301;LDCGPESSKKYAEAVTRAKQIVWNGPVGVFE	0.0831602	0.385047	-0.0611696	-0.0783661	0.099669	-0.0332222	-0.124576	-0.458625	0.190154	-0.0394131	0.0334781	-0.2054	0.445886	0.382562	-0.300752	-0.323468	0.180064	-0.62247	-0.250653	-1.0737	0.549738	0.324807	0.55022	-0.392557	-0.0104889	0.02497	-0.25455	0.190991	0.0232021	-0.0362556	-0.202049	-0.0405032	-0.189788	0.255303	0.170166	-0.274063	0.0309871	0.303606	0.0512612	-0.0196932	-0.0444457	-0.265254	-0.0944907	0.178164	-0.0537743	0.188268	-0.128445	-0.192254	-0.0229971	-0.0256986	0.128196	-0.275973	-0.233918	-0.471892	0.0276566	0.0209196	-0.114113	-0.104891	-0.272197	-0.353481
PGK1;Y168;LPQKAGGFLMKKELNYFAKALESPERPFLAI	0.105234	0.152735	-0.201376	-0.260649	-0.0852018	-0.118489	0.11534	-0.361978	0.0730144	-0.151455	-0.0191713	-0.0832132	-0.0752648	0.0325075	-0.0510217	0.279361	0.00205121	-0.294408	0.0372943	0.124909	-0.0815957	-0.0787075	-0.0319359	-0.363823	0.0520981	0.0100915	-0.205404	0.0315963	0.0372493	-0.0395412	-0.284412	-0.191994	-0.213796	0.252425	-0.000477422	-0.281261	-0.0162318	-0.0539302	-0.0936996	0.0103285	-0.0383215	-0.1106	-0.043454	0.0712935	-0.042837	0.0354724	-0.181811	-0.168714	-0.0182074	-0.163641	0.0923502	-0.0162094	0.0437659	-0.129664	0.0221298	-0.139003	-0.000340516	0.00331116	0.0226503	-0.0444904
PGK1;Y48;MSHLGRPDGVPMPDKYSLEPVAVELKSLLGK	-0.0401503	0.0888044	-0.148099	-0.34507	0.0279683	-0.17035	0.147497	-0.218605	0.303835	0.250446	0.373363	0.345161	-0.0481597	0.303903	0.157426	0.0828479	-0.0130284	-0.258958	0.144895	0.217326	0.0698624	0.0755455	0.0871227	-0.213275	-0.0477886	-0.0693091	-0.172913	0.0270532	0.0501337	-0.0899697	-0.304089	-0.118238	-0.290277	-0.0830424	-0.079969	-0.339183	0.0576967	0.10596	0.163074	0.0814166	0.0484208	0.0480805	-0.05771	0.0210261	-0.0764887	0.122525	0.0419383	-0.0553454	0.233904	0.148009	0.262833	-0.0399131	0.144324	0.0987518	-0.132102	0.0842082	0.191681	-0.125801	-0.0409201	-0.227275
PGM1;S117;IIRKIKAIGGIILTASHNPGGPNGDFGIKFN	0.105536	-0.348309	-0.497097	-0.209228	-0.362678	-0.275818	0.180853	-0.379574	-0.0134018	0.0807068	-0.167958	-0.0834961	-0.153175	-0.244196	-0.0901307	0.160492	-0.32244	-0.342477	-0.0699215	-0.0394222	-0.234333	-0.0477207	-0.321489	-0.3266	0.00069328	-0.337658	-0.393157	-0.0221868	-0.245936	-0.329609	-0.0177398	-0.218523	-0.353347	0.103914	-0.183862	-0.295067	-0.133839	-0.263152	-0.20756	0.326366	-0.275465	-0.131628	-0.00314053	-0.207096	-0.280121	0.0239413	-0.131684	-0.0797859	-0.0177998	-0.337372	-0.0320292	-0.359296	-0.22085	-0.120606	0.056648	-0.375384	-0.254392	-0.00510391	-0.339548	-0.222659
PGM1;S134;NPGGPNGDFGIKFNISNGGPAPEAITDKIFQ	0.157136	0.131717	-0.114708	-0.190788	0.12946	0.162692	-0.0154686	-0.431494	0.19723	-0.101579	0.126579	0.106743	-0.0479126	-0.00919716	0.0520258	0.122079	0.00127805	-0.200096	0.042176	0.130637	-0.0546945	-0.026448	0.06304	-0.195102	-0.034485	-0.00253637	-0.177986	0.0196418	0.0248611	-0.00862164	-0.199206	-0.0705757	-0.180725	0.216952	0.0214379	-0.138428	-0.0994355	-0.0945723	0.0189868	0.0159089	-0.0409523	-0.0294509	-0.00515537	0.0531429	-0.0763369	0.175303	0.00843534	0.00569494	0.0320402	-0.0376108	0.172636	-0.124386	0.0803551	0.0353955	0.0743591	0.053384	0.15972	-0.0107313	0.0691059	0.0914561
PGM1;S20;VTVKTQAYQDQKPGTSGLRKRVKVFQSSANY	0.262123	0.249353	-0.188079	-0.225108	0.152272	0.401356	0.257542	-0.239183	0.318354	-0.0901141	0.265841	0.44161	0.148473	0.434655	0.29155	0.126042	-0.970938	0.202153	-0.747101	-0.322931	1.20349	-0.155229	0.0276544	0.340684	0.0811339	0.0930068	-0.136068	-0.0407529	-0.011897	0.0750538	-0.260503	-0.238551	-0.221592	-0.0690864	-0.0287643	-0.18584	-0.00208887	-0.0611492	0.0995749	0.0989166	0.0627433	0.151968	-0.0728145	-0.199828	-0.195998	0.286435	0.0476559	0.0729922	0.177958	-0.0183205	0.248309	-0.0233005	0.111603	0.0845875	0.0970207	-0.131473	-0.0539047	0.150454	0.0393873	0.101271
PGM1;S201;VEIVDSVEAYATMLRSIFDFSALKELLSGPN	0.211592	0.197515	-0.0292569	-0.12433	0.202493	0.154092	0.0238041	-0.330585	0.228851	-0.00234709	0.0673568	0.139942	-0.0879082	0.0379605	0.0644695	0.110896	0.0293904	-0.215327	-0.234134	0.0425247	-0.149111	-0.25906	0.0899172	-0.231579	0.160705	0.273188	0.0703362	0.189457	0.181886	0.0715539	0.0225451	0.0831159	0.0263648	0.204976	0.142656	0.0514239	-0.0513367	0.0291571	0.011187	0.0489076	0.135186	-0.105052	-0.00793626	0.109144	0.0756368	0.16249	0.0213049	-0.0237173	-0.242825	-0.386512	-0.186566	-0.248399	-0.133324	-0.124349	0.128561	-0.0275962	0.13365	-0.00565684	0.126324	0.184842
PGM1;S206;SVEAYATMLRSIFDFSALKELLSGPNRLKIR	0.220559	0.213811	-0.0370771	-0.138729	0.156372	0.228091	0.0440466	-0.255179	0.226838	-0.0604979	0.150791	0.0996692	-0.0501996	0.0534552	0.199152	0.0821108	0.0498528	-0.159939	-0.072923	0.0809876	-0.0378898	-0.0640692	0.0764974	-0.223881	-0.13	0.0230166	-0.25004	-0.0320695	-0.103823	-0.115351	-0.0997653	-0.0389233	-0.109165	0.13254	-0.00773845	-0.0965298	0.104568	0.121011	0.0175353	0.222162	0.33671	-0.0305824	0.0102371	0.0480977	-0.0279828	0.157419	-0.0292477	0.0543917	-0.101647	-0.171652	-0.0457036	-0.131255	-0.0414084	-0.0911605	-0.00287757	0.0762526	0.0912658	-0.08961	-0.0939559	0.0350087
PGM1;S213;MLRSIFDFSALKELLSGPNRLKIRIDAMHGV	0.080327	0.309073	0.0172305	-0.302233	0.18049	0.0140173	0.00707327	-0.229785	0.407254	0.0109208	0.229909	0.0384012	-0.00370387	0.266495	0.202644	0.0834394	-0.0858735	-0.221553	0.054462	0.247968	0.15643	-0.170307	0.0680979	-0.207008	0.0377398	0.0918757	-0.0771476	0.0147196	0.129968	-0.0561092	-0.0395895	0.171174	0.0962561	0.35168	0.277562	0.0114993	-0.081602	0.154113	0.0469829	0.0242465	0.0274757	-0.107202	-0.100306	0.13248	-0.0274521	0.178759	0.0437762	-0.0624442	0.00442052	0.157158	0.262986	-0.0810746	0.13419	-0.0906095	-0.0303253	0.219378	0.199953	-0.0386467	0.0652109	-0.088002
PGM1;S278;DPNLTYAADLVETMKSGEHDFGAAFDGDGDR	-0.00116402	-0.0472205	-0.301047	0.0434331	-0.433295	-0.137668	0.0322335	-0.325042	-0.072139	0.0343855	-0.315131	-0.479582	0.151089	-0.192363	-0.152365	0.0798122	-0.511623	-0.619165	-0.391612	0.765502	-0.505653	-0.00298635	-0.186698	-0.484842	0.12706	-0.262814	-0.163233	0.0456081	-0.273921	-0.331933	-0.073424	0.0168802	-0.236126	0.0569155	-0.313356	-0.260898	-0.0589602	-0.155396	0.423422	0.0588328	-0.161906	-0.933856	-0.0299118	0.00974676	-0.382662	-0.11139	-0.267897	-0.499409	0.0118156	-0.138518	0.0423984	0.00590345	-0.346308	-0.616706	0.232122	-0.0631926	-0.049786	-0.209763	-0.196883	-0.292842
PGM1;S369;ETPTGWKFFGNLMDASKLSLCGEESFGTGSD	0.014368	0.00346423	-0.295744	-0.352201	0.00433401	0.0411719	0.160936	-0.221444	0.257924	-0.0854029	0.285923	0.363201	-0.134567	-0.141329	0.0784234	0.135785	0.219083	-0.125521	0.00682682	0.292442	0.0346132	0.100679	0.205349	-0.162053	0.131371	0.23746	-0.0020694	0.173474	0.24374	0.293264	-0.00205734	0.0262085	0.16126	0.343278	0.207999	0.0165637	-0.1482	-0.0847349	0.178929	-0.00166941	-0.0568868	0.058714	-0.151473	-0.190795	-0.0810419	0.0242315	-0.0674985	-0.0179164	-0.0109929	-0.0853466	0.124732	-0.222905	0.0212402	0.0393865	-0.000982587	-0.00613831	0.351042	0.0195009	-0.0438079	0.122163
PGM1;S460;LEALMFDRSFVGKQFSANDKVYTVEKADNFE	0.00849339	-0.171897	-0.455538	0.0941834	-0.182291	0.143597	0.0583213	-0.486471	-0.0506819	-0.160077	0.00972743	0.219214	0.281353	-0.472454	-0.319659	0.296657	-0.333614	-0.278083	-0.114514	-0.603085	-0.0612524	0.197745	-0.0620744	0.093516	-0.0856857	-0.193467	-0.336887	-0.174175	-0.248135	-0.0770396	-0.137929	-0.12224	-0.282956	-0.0204311	-0.0953966	-0.213598	-0.0453829	-0.257496	-0.0278603	-0.0987731	-0.20519	-0.0669219	-0.00433265	-0.203584	-0.261277	-0.0202224	-0.247695	-0.0496208	0.0742006	-0.167307	-0.0606178	-0.213627	-0.19594	0.00275216	0.124259	-0.248463	-0.119631	-0.0600633	-0.159191	-0.0189297
PGM1;S477;NDKVYTVEKADNFEYSDPVDGSISRNQGLRL	0.157356	0.307989	0.0240948	-0.245157	0.189063	0.0810182	-0.0816179	-0.35248	0.236309	-0.109527	0.0907272	-0.0809388	-0.029632	0.163315	0.0465546	0.136339	-0.124207	-0.278475	0.0849136	0.181888	0.0987019	-0.134537	0.0774492	-0.22342	0.00354831	0.0256172	-0.101129	0.0782427	0.0763346	-0.0427325	-0.0955608	0.0596607	-0.0288651	0.351672	0.140979	-0.0470628	0.0124398	0.190375	0.0428124	0.0676138	0.0483736	-0.0378712	-0.227611	-0.0846212	-0.159131	0.0421352	-0.131297	-0.152732	0.0825774	0.125125	0.28472	-0.0405789	0.0620129	-0.0139398	-0.0114253	0.0979905	0.12505	-0.0411931	0.0281067	-0.106101
PGM1;S483;VEKADNFEYSDPVDGSISRNQGLRLIFTDGS	-0.0470072	0.358572	-0.577494	-0.0324225	0.589934	-0.879439	0.0246772	-0.370669	-0.0280647	-0.125862	-0.268305	-0.470873	0.116165	0.0964529	-0.0491249	0.185408	-0.531734	-0.519767	0.612136	0.0593893	-0.278847	-0.360477	-0.748413	-0.0888406	0.129027	-0.0884475	-0.299756	0.164758	-0.272526	-0.0956408	-0.935506	0.617249	-0.754297	0.10115	0.736901	-0.347964	-0.0036821	-0.1855	-0.381338	-0.100534	-0.358485	-0.399783	0.0981243	0.0462935	-0.161822	0.205205	-0.0342424	-0.144896	0.0332199	-0.45645	-0.107178	-0.13944	-0.398102	-0.40526	0.112762	0.278541	-0.141532	-0.0377014	-0.197991	-0.571533
PGM1;S498;SISRNQGLRLIFTDGSRIVFRLSGTGSAGAT	0.0215202	0.112481	0.3156	-0.237457	-0.0683698	-0.163302	-0.0450241	-0.180363	0.39685	-0.00623151	-0.0186363	-0.219945	-0.0974617	0.403844	0.209027	0.125722	-0.319131	-0.454694	0.181209	0.268309	0.136759	-0.272856	-0.0429102	-0.377332	0.161398	0.0507211	0.157034	-0.15783	0.245431	-0.406578	0.0559922	-0.155981	-0.00423604	0.273586	0.284317	-0.532712	-0.107898	0.369057	0.112716	0.113856	-0.143776	-0.55241	-0.0826683	0.231602	-0.0319788	0.239342	-0.0637838	-0.315149	0.0401221	0.0106103	0.282061	-0.135572	-0.032591	-0.280104	-0.0389473	0.259354	0.259884	-0.0308022	0.0368803	-0.345943
PGM1;S505;LRLIFTDGSRIVFRLSGTGSAGATIRLYIDS	0.112461	0.0964986	-0.106459	-0.228508	0.0970906	0.0996887	-0.033947	-0.334505	0.25992	0.156949	0.27783	0.223679	-0.130222	-0.0817071	-0.024561	-0.102895	-0.187468	-0.315916	-0.135824	-0.102012	-0.132556	-0.238503	-0.126062	-0.244704	0.0620183	0.0114654	-0.101732	0.0993887	0.155927	0.0697678	-0.0289471	-0.0362532	-0.0867272	0.203235	0.137619	-0.0283965	-0.0989467	-0.0268355	0.109463	0.0204163	-0.0137311	-0.0629619	0.0442931	0.0510356	-0.0652907	0.219738	0.0461138	0.0655043	0.11541	0.0204436	0.289179	-0.034577	0.240422	0.116841	0.0577126	0.0323421	0.217376	-0.0592526	0.129331	0.049503
PGM1;S509;FTDGSRIVFRLSGTGSAGATIRLYIDSYEKD	0.113586	0.0922346	-0.128823	-0.249059	0.085845	0.0977713	-0.0160314	-0.297967	0.276852	0.172074	0.292701	0.258337	-0.119377	-0.0738705	-0.0113057	-0.0949179	-0.181028	-0.304322	-0.126956	-0.0929785	-0.121803	-0.229762	-0.116048	-0.238341	0.0668581	0.0227181	-0.0878734	0.108775	0.177753	0.0813207	-0.0232073	-0.0178861	-0.0797802	0.210702	0.154873	-0.0119041	-0.0959232	-0.017443	0.121722	0.0281204	0.0015446	-0.0541374	0.0270006	0.0503736	-0.0993936	0.216138	0.0212152	0.039449	0.103893	0.00458246	0.285877	-0.0545317	0.231863	0.122901	0.0353838	0.0337763	0.196307	-0.0727648	0.112218	-0.000579883
PGM1;S541;AKINQDPQVMLAPLISIALKVSQLQERTGRT	0.434862	-0.0290262	-0.49722	-0.535745	-0.159897	-0.546905	-0.221176	-0.820353	-0.317575	0.702653	-0.6584	-0.129393	0.400832	0.191367	-0.119985	-0.0336563	-0.971371	-0.524594	-0.594598	-0.121541	-0.360556	-0.252631	0.626831	-0.300003	0.425128	-0.533238	-0.371698	0.0807839	-0.401795	-0.275405	0.301235	-0.4415	-0.259886	0.239428	-0.557798	-0.442864	-0.909374	-1.09115	-0.509505	0.494658	-0.197916	0.745285	-0.90279	-0.638594	0.0172886	0.318006	-0.841112	0.750792	0.17528	-0.293094	-0.148319	-0.0296045	-0.833996	-0.791921	0.327915	-0.420451	0.0467388	-0.421207	-0.469352	-0.573755
PGM1;T115;SCIIRKIKAIGGIILTASHNPGGPNGDFGIK	0.0306633	-0.375107	-0.416126	-0.538174	-0.395127	-0.38737	-1.36646	0.259476	0.595166	-0.300898	-1.20964	0.613913	-0.0912611	-0.368444	-0.0390959	0.0392997	-0.450649	-0.463186	0.225649	-0.15359	-0.203236	0.296627	-0.21326	-0.195201	0.55628	-0.0269292	-0.131205	0.192221	-0.345145	-0.156598	0.0605268	-0.149194	-0.299793	0.12652	-0.262023	-0.400623	-0.159972	-0.475468	-0.465782	0.0472166	-0.00423819	-0.277742	0.0632299	-0.125325	-0.166634	-0.0268016	-0.169883	-0.112671	0.286228	-0.525831	-0.212733	0.340082	-0.035963	-0.0771858	0.30398	-0.241613	-0.0244997	-0.0849603	-0.328699	-0.105285
PGM1;T19;IVTVKTQAYQDQKPGTSGLRKRVKVFQSSAN	0.103195	0.211162	-0.216462	-0.193221	0.248399	0.479064	0.0873434	-0.334328	0.270948	-0.295788	0.37112	0.49946	0.290662	0.658078	0.190631	0.135017	-1.03494	0.067905	0.284403	0.145106	-0.423899	-0.344005	0.071318	0.712926	0.0515594	0.234895	0.0471514	0.111983	0.261425	0.35701	-0.176945	0.0451212	-0.0856015	-0.00556507	0.198037	-0.139967	-0.251463	-0.115282	0.0577759	-0.00691926	0.11598	0.118887	-0.218682	-0.0587411	-0.14195	0.377214	0.19928	0.315228	0.0701336	0.0727259	0.218363	-0.20992	0.0963758	0.152189	0.0556691	-0.0606927	0.0240777	0.135329	0.100001	0.224281
PGM1;T495;VDGSISRNQGLRLIFTDGSRIVFRLSGTGSA	0.105489	0.348417	0.0806695	-0.285882	0.191394	0.0454387	-0.276096	-0.367727	0.172755	-0.211057	0.0199848	-0.174285	8.13e-05	0.401034	0.292597	0.112125	-0.101757	-0.237251	0.140191	0.3313	0.203971	-0.135937	0.0562918	-0.192691	0.0509946	0.128948	0.0307272	0.127346	0.161505	-0.048088	-0.0646765	0.133792	-0.0282896	0.266051	0.159095	-0.117736	-0.0330574	0.338281	0.178042	0.00909397	0.0711712	-0.151758	-0.0641906	0.285582	0.122796	0.187048	0.123493	-0.0826882	0.0618814	0.205025	0.389087	-0.00393867	0.199584	-0.0222313	0.0165057	0.311222	0.281182	-0.00197304	0.180638	-0.0754533
PGM1;T507;LIFTDGSRIVFRLSGTGSAGATIRLYIDSYE	0.105675	0.271111	-0.0181155	-0.246484	0.146444	0.00854039	0.0182517	-0.120932	0.382964	0.0632236	0.253825	0.0641663	-0.151307	0.0446921	0.0347045	-0.0485175	-0.167791	-0.27083	0.0325635	0.131044	0.0490788	-0.151513	-0.0641033	-0.254887	0.00827704	0.0317833	-0.0790492	0.0221815	0.0905646	-0.0489867	-0.0863905	0.0464243	-0.0631136	0.186738	0.0893209	-0.0814619	0.00831192	0.198572	0.129131	0.113811	0.0739929	-0.039841	-0.0226389	0.183381	0.0160663	0.197121	0.0891302	-0.00857845	0.031397	0.159477	0.352159	-0.0244997	0.171985	0.0171053	0.000251025	0.215226	0.188018	-0.0564529	0.110751	-0.0635094
PGM1;T513;SRIVFRLSGTGSAGATIRLYIDSYEKDVAKI	0.183248	0.396701	0.0306135	-0.317104	0.224541	0.178678	-0.7724	0.590373	0.416466	-0.422522	0.7911	-0.169144	-0.00965485	0.297066	0.228668	0.0473435	-0.0585153	-0.21755	-0.0285448	0.138121	-0.098562	-0.0257119	0.257632	-0.302717	0.251254	0.260008	0.271216	0.23496	0.282344	0.141755	-0.202915	-0.0411964	-0.170827	0.172078	0.0267176	0.252465	0.106019	0.191116	0.222935	0.114066	0.0450047	-0.0666767	0.189204	0.197028	0.116711	0.322873	0.234314	0.0614704	0.0154376	0.111752	0.158123	-0.139365	0.0599163	-0.20101	0.205413	0.295374	0.29844	0.0763202	0.256587	0.0693964
PGM1;Y521;GTGSAGATIRLYIDSYEKDVAKINQDPQVML	0.114338	0.0323621	-0.200552	-0.204727	-0.00252221	0.112285	0.0335971	-0.329353	0.249507	-0.00985605	0.183971	0.105684	-0.0412759	-0.0415664	0.0823813	0.127865	-0.041599	-0.141782	-0.00951227	-0.064064	-0.148534	-0.0836515	-0.0255406	-0.223895	-0.0651164	-0.0810204	-0.179249	-0.0108869	-0.0271333	-0.0830603	-0.135172	-0.10871	-0.190657	0.156491	0.026161	-0.123964	-0.0817848	-0.124481	0.052574	-0.00196987	-0.0854191	-0.0850028	0.0606582	0.0902141	-0.00599757	0.147316	-0.0300534	0.0268998	0.0592063	-0.0363136	0.193991	-0.0212478	0.114192	0.0794716	0.00967586	-0.0168256	0.0882034	-0.0439476	-0.0700144	0.0291214
PGM2L1;S175;AVQKLKAVAGVMITASHNRKEDNGYKVYWET	-0.284886	0.0969734	0.312786	0.00296457	-0.0571688	-0.406762	0.0477152	0.37023	0.0180438	-0.0193983	-0.16326	-0.397935	-0.0918837	0.0935788	-0.225702	-0.0265839	-0.416568	-0.62529	-0.25322	0.0891351	0.102094	-0.178793	-0.516993	-0.566462	0.000263609	-0.0603779	0.104846	0.124954	-0.171697	-0.365797	0.211945	-0.0169818	0.0373666	0.0812131	-0.234683	-0.299449	0.109412	0.112907	-0.0172055	0.104257	-0.150368	-0.338365	-0.0248992	0.0957765	0.192086	-0.0387069	-0.155203	-0.320777	0.100644	0.250427	-0.110261	-0.109576	-0.0832228	-0.280876	0.149253	0.202623	0.0876799	0.0953246	-0.234002	-0.481784
PGM2L1;T173;PYAVQKLKAVAGVMITASHNRKEDNGYKVYW	-0.159831	-0.275128	-0.0848668	0.377162	-0.732985	-0.692765	-0.0101699	0.0448416	-1.2146	-1.68673	0.171785	0.52073	-0.752054	-0.364044	-0.0850775	-0.280254	-0.516266	-0.555949	0.174758	-1.28904	-1.01686	0.809347	-0.306451	-0.965151	0.358507	-0.469781	-0.238202	0.160508	-0.664119	-0.767082	0.147541	-0.508794	-0.524087	-0.175055	-1.21703	-1.17001	0.474138	-0.411921	-0.589461	0.00435021	-0.853819	-0.69292	0.348998	-0.633767	-0.248785	-0.389371	-0.808408	-0.982106	0.247393	-0.471819	-0.730635	-0.497208	-0.73163	-1.21369	-0.724235	-0.875446	-0.0972411	1.57221	-0.322984	-1.68067
PGM3;S64;RSKQTKSTIGVMVTASHNPEEDNGVKLVDPL	-0.0174571	-0.552825	-0.611168	0.0230741	-0.747677	-0.741769	0.289234	-0.424034	-0.685035	0.306213	-0.605851	-0.41414	-1.83632	-1.89559	-0.100719	1.50011	1.31564	-0.508543	0.261599	-0.513162	-0.691377	-0.461839	-0.956135	-1.2034	0.103195	-0.564254	-0.609477	-0.149352	-0.577341	-0.535877	0.297189	-0.245926	-0.475587	-0.0599904	-0.465751	-0.573614	0.0261919	-0.719265	-0.627854	-0.140524	-0.781063	-0.628516	0.075274	-0.731789	-0.575847	-0.41331	-0.488253	-0.255707	0.12327	-0.586989	-0.597171	-0.444947	-0.525671	-0.574298	0.58128	-0.792338	-0.609659	-0.0628951	-0.47213	-0.359653
PGM3;T62;VLRSKQTKSTIGVMVTASHNPEEDNGVKLVD	0.370465	-1.04326	-0.748524	0.21519	-0.332407	-0.93771	0.00697167	-0.553307	-0.597568	-0.259591	-0.924889	-0.599065	-0.00949825	-0.821481	-0.949723	0.282852	-0.781666	-0.33877	-0.107248	-0.28845	-0.744876	0.166903	-0.821493	-0.826187	0.188575	-0.4947	-0.523899	-0.0279073	-0.659078	-0.733447	-0.0131058	-0.508101	-0.486213	-0.0224037	-0.791597	-1.03427	0.067871	-0.33142	-1.09517	0.153015	-0.471136	-1.0531	-1.03983	-0.138344	-0.168427	0.31047	-1.19708	-0.466717	0.23245	-0.681789	-0.588482	-0.536382	-0.365975	-0.835489	0.334197	-0.555193	-1.38193	-0.312995	-0.285949	-0.560752
PGM5;S4;____________MEGSPIPVLTVPTAPYEDQ	0.154955	0.0114174	-0.139885	-0.0197315	-0.0211841	-0.0124408	0.314334	-0.236969	-0.0512536	0.158679	0.228846	-0.250461	0.24023	0.349495	-0.00805399	0.164703	0.299699	-0.199729	-0.331827	0.352187	0.236677	0.00835947	0.618112	-0.18165	-0.0202814	-0.148027	-0.263731	0.0436921	-0.440806	-0.0841137	-0.220491	-0.458944	-0.683379	0.00736298	0.0189011	-0.495996	0.299838	0.396027	0.314249	0.137115	0.132915	-0.0368326	-0.41782	0.284083	-0.516143	-0.160567	-0.122454	-0.343736	-0.317803	-0.141781	-0.434301	-0.461319	-0.83591	-0.155374	0.199706	-0.219677	0.2214	0.220867	-0.0626328	0.0440355
PGM5;Y286;LTYATTLLEAMKGGEYGFGAAFDADGDRYMI	-0.425557	0.488183	-0.0565497	0.190017	-0.0155207	-0.0195376	-0.134757	0.372884	-0.227117	-0.187852	-0.19235	-0.113747	0.319936	0.614054	0.414896	-0.474775	0.0604935	0.139736	-0.133407	0.164134	0.405472	-0.0212323	0.0704902	0.466135	0.417416	0.368966	0.416443	0.0683087	-0.0789956	-0.0201727	0.344207	0.104714	0.576335	0.207281	0.00500088	0.0642277	-0.114531	-0.0647326	0.294327	-0.036526	0.135259	-0.442393	0.387408	-0.94444	0.575521	0.327092	0.742326	-0.395827	-0.678857	0.593551	-0.21221	0.0188633	0.167994	0.0450112	0.188029	0.0194432	-0.0218606	-0.261065	-0.115439	0.0537364
PGRMC1;S129;HVGKLLKEGEEPTVYSDEEEPKDESARKND_	-0.11889	-0.0693293	-0.138582	0.0699555	0.0411804	0.15751	0.116104	0.246094	-0.135535	0.0132115	0.323191	0.0802799	0.311293	-1.00651	0.0120634	0.0287474	0.667147	0.639731	-0.763567	-0.435447	0.485739	0.214592	1.25018	0.170476	-0.0719353	0.109832	0.141835	0.0323143	-0.0923517	-0.123916	0.120017	0.010635	0.21916	-0.0381567	0.157383	0.348353	-0.142407	-0.176077	0.148353	0.0826126	0.396853	0.459333	0.0238165	0.146232	0.231381	-0.0282837	0.062585	-0.129563	0.0370501	-0.0349549	0.209655	-0.0541711	0.133815	0.168873	0.00527364	-0.0225318	-0.020032	0.162423	0.375774	-0.20261
PGRMC1;S57;LYKIVRGDQPAASGDSDDDEPPPLPRLKRRD	-0.0924169	0.00751889	1.01393	-0.0332976	0.280853	-0.178395	-0.0821112	0.759277	0.14113	0.0926635	-0.00679734	0.0629044	0.461916	0.649188	-0.0986482	0.359646	0.248166	-0.59353	0.373406	0.737195	0.293972	-0.730814	0.0198127	0.518936	-0.0535002	0.327515	0.0413688	0.357238	0.154868	0.230215	-0.028723	-0.454508	0.52679	-1.14629	0.66059	1.49919	0.0584099	0.317725	-0.0554943	0.168971	0.174932	0.00886278	0.00528187	0.641179	0.140619	0.240307	0.240651	0.101245	0.035296	0.260514	0.372019	0.0370383	0.280661	0.188868	-0.14814	0.202733	0.246573	0.125117	0.31312	-0.179343
PGRMC2;S208;KYDYVGRLLKPGEEPSEYTDEEDTKDHNKQD	-0.136882	-0.367535	-0.236101	0.149925	-0.329572	-0.261406	-0.158666	-0.292901	-0.493003	0.0843012	-0.00239477	0.158387	-0.122768	-0.549335	-0.316466	-0.0694437	0.190943	0.0649253	-0.0664286	-0.231975	-0.378967	0.0273025	-0.195329	-0.0598966	-0.0126357	-0.198982	-0.188294	0.0181838	-0.2623	-0.148588	0.121225	-0.17721	-0.0597308	-0.013178	-0.160187	0.0445018	-0.0271767	-0.453116	-0.198332	-0.1004	-0.301038	-0.0610091	0.241394	-0.209769	-0.104326	-0.0937353	-0.130547	0.0675533	0.155151	-0.173352	-0.196819	0.0440731	-0.144093	0.105651	0.000242826	-0.317692	-0.123972	-0.0404844	-0.135014	0.0814475
PGRMC2;T211;YVGRLLKPGEEPSEYTDEEDTKDHNKQD___	-0.118644	-0.348395	-0.414789	-0.120339	-0.195438	0.000280329	-0.0418012	-0.412072	-0.248996	-0.0456674	0.184242	0.285795	-0.111529	-0.360906	-0.17298	0.00573797	0.169429	0.0889195	-0.22445	-0.133361	-0.356794	0.0299777	0.00502305	-0.0943497	-0.0518695	-0.129039	-0.152347	0.0118579	-0.120489	0.0719998	0.191978	0.0133499	0.0755072	0.0240536	-0.0125349	0.131351	0.068389	-0.261467	0.151006	0.104389	0.00758224	0.21993	0.102991	-0.231651	-0.129513	-0.0172505	-0.113171	0.0973284	0.126669	-0.0714455	-0.0456853	0.0850214	-0.113079	0.228452	0.0203668	-0.222006	0.0546624	-0.0398818	-0.130148	0.197483
PGRMC2;T216;LKPGEEPSEYTDEEDTKDHNKQD________	-0.827039	-0.376451	-0.293317	0.0936334	-0.63039	-0.259374	0.0226434	-0.503749	-0.739562	0.126346	-0.508766	-0.39249	-0.000541605	-0.811575	-0.658704	-0.115123	-0.377003	-0.516551	0.176799	-0.712172	-1.49002	0.112236	0.0655452	-0.0762026	-0.0469741	-0.164074	-0.280235	0.38446	-0.693553	-1.05693	0.291253	-0.665703	-0.190861	-0.00329448	-0.73158	-0.490114	0.350529	-0.221122	-0.158192	-0.816669	-0.502849	-0.800896	0.532663	-0.56252	-0.423418	-0.317667	-0.573334	-0.325998	0.469838	-0.776683	-0.50872	0.00982941	-0.544539	-0.37789	-0.955016	-1.32153	-0.858019	0.512094	0.127632	0.327287
PHACTR2;S27;QPGSVDGLDKASIANSDGPTAGSQTPPFKRK	0.634346	-1.01555	-0.306961	-0.0436068	-1.15846	-0.91103	0.0242374	-0.80963	-0.29629	-0.00375426	-0.731877	-1.5527	-0.465796	-0.720741	-0.292983	0.473319	-1.29288	-0.644746	-0.241387	-0.133635	-0.97693	0.412254	-0.570303	-1.51943	0.165816	-0.719585	-0.758147	0.0886887	-0.861572	-0.904673	0.195728	-0.345656	-0.459669	-0.0654041	-1.00188	-0.926224	-0.424481	-0.838055	-0.388848	0.177515	-0.634399	-1.10748	-0.136779	-0.411288	-0.727901	-0.232588	-0.949396	-0.846253	0.142952	-0.916728	0.021857	-0.288125	-1.38868	-0.737711	-0.11872	-0.51595	-0.282526	-0.294216	-0.808113	-1.31958
PHACTR2;T36;KASIANSDGPTAGSQTPPFKRKGKLSTIGKI	-0.0831405	-0.530744	-0.38847	-0.358195	-0.334516	0.519181	0.499672	-0.220878	0.00749124	-0.588642	-0.459509	-0.275425	-0.0258384	0.101953	-0.282693	-0.0425547	-0.423971	-0.334904	0.443827	-0.064169	-0.172577	-0.0860814	-0.605404	-0.290809	0.0897856	-0.23974	-0.228007	0.187584	-0.294287	-0.310769	0.12855	0.023367	-0.0268804	0.126761	-0.334295	-0.311756	0.110966	-0.310022	0.140671	-0.0617241	-0.23785	-0.756018	-0.217626	-0.00294829	-0.294441	-0.0235587	-0.338461	-0.240633	-0.61479	0.209981	-0.280645	0.797091	-0.501531	-0.300147	-0.21958	-0.0487051	0.110513	-0.0625034	-0.247225	-0.682152
PHB;Y249;GLIELRKLEAAEDIAYQLSRSRNITYLPAGQ	0.392697	0.622449	0.124558	-0.226907	0.556644	0.400847	0.0080911	0.256673	0.360446	-0.185712	0.35711	-0.0375281	0.0494625	0.487524	0.307932	0.10668	0.0280683	0.0108762	-0.0890216	0.196447	0.319774	-0.139451	0.0745923	-0.32155	-0.25786	0.40994	-0.0540034	-0.0440674	-0.0750674	-0.22192	0.057284	0.132365	0.239531	0.393349	0.274087	0.183936	-0.2383	0.179665	-0.315189	-0.042904	0.249591	-0.166969	0.0568274	0.329325	0.142575	0.206827	0.146604	-0.0764643	-0.0689591	0.260858	-0.0168909	-0.00176384	-0.148395	-0.27332	-0.0679234	0.57085	0.455065	0.0916507	0.2536	0.0620884
PHB2;S151;IVNEVLKSVVAKFNASQLITQRAQVSLLIRR	0.052883	0.317919	0.142323	-0.269255	0.136374	0.0390771	-0.147462	-0.0418046	0.463246	-0.243247	0.233922	0.18288	0.00193375	0.38066	0.363562	0.0952722	-0.0358527	-0.035355	-0.0516192	0.374796	0.312599	-0.135508	0.210244	-0.0731031	0.0335133	0.161602	0.0376422	0.0601588	0.16181	-0.0140492	-0.00481809	0.249162	0.135965	0.122007	0.0451516	0.0102521	-0.0387263	0.285396	0.129724	0.0546208	0.0945724	-0.0581686	0.0374129	0.24	0.0373499	0.122138	0.14698	0.0369438	0.0847076	0.244365	0.116178	0.200108	0.224285	0.144002	-0.0386655	0.372281	0.347976	0.0645466	0.0645877	0.0397392
PHB2;T155;VLKSVVAKFNASQLITQRAQVSLLIRRELTE	0.0137399	0.237657	0.0745649	-0.273624	0.118682	0.0672335	-0.0375035	-0.110429	0.434042	-0.152558	0.2495	0.359442	0.00596996	0.379762	0.405789	0.0977646	-0.0176313	-0.0485186	-0.0305708	0.381849	0.379185	-0.114015	0.163064	-0.0407994	0.096847	0.199897	0.179125	0.126402	0.21069	0.0501139	0.0784367	0.269395	0.142503	0.167295	0.0770907	0.0498168	-0.106446	0.28618	0.117843	0.0304296	0.0163029	-0.179841	0.0533936	0.256679	0.126284	0.152541	0.108385	0.0731074	0.00343245	0.192307	0.0960974	0.0878642	0.149411	-0.0241875	-0.121338	0.321165	0.296067	-0.0780608	-0.0395443	-0.0927982
PHB2;T266;LRKIRAAQNISKTIATSQNRIYLTADNLVLN	0.658164	0.213393	-0.177043	-0.61426	-0.801169	-0.178848	-0.0347128	-0.0856015	0.0186365	-0.173037	-0.255442	-0.661369	-0.575681	0.614964	0.0954037	-0.151713	-0.765495	-0.0317903	-0.171779	0.157627	-0.164955	-0.0468371	0.266638	-0.939706	0.273114	-0.129817	-0.297931	0.343327	-0.182208	-0.272122	-0.0753909	-0.000693185	-0.074144	0.375016	0.167094	-1.28925	0.28417	0.0830221	-0.320982	-0.198703	-0.319453	-0.309726	0.165463	0.102322	-0.250652	-0.00342286	-0.47364	-0.479891	-0.908935	0.163714	-0.350383	1.07388	-0.215729	-0.455801	-0.0277843	0.0992444	0.150534	-0.190879	-0.357734	-0.642235
PHC3;S90;DECVRMDRTPPPPTLSPAAITVGRGEDLTSE	0.497153	-0.38228	-0.17653	0.11016	-0.120578	-0.528913	-0.377114	0.0215221	-0.832988	-0.196916	0.855024	-0.407299	-0.103939	-0.192394	-0.0409557	-0.11222	-0.170182	-0.223312	-0.381098	-0.239583	0.124449	0.241202	0.138815	-0.46158	-0.00216521	-0.267557	-0.327928	0.0720596	0.168244	-0.183212	-0.011793	-0.0964126	-0.128031	0.0685701	-0.215047	-0.28977	0.14928	-0.0752192	-0.350134	-0.110019	-0.195995	-0.22006	-0.0965413	-0.154374	-0.217291	-0.204671	-0.00689826	-0.24665	0.0853987	-0.371608	-0.024742	0.00168766	-0.485093	-0.186195	0.143028	-0.142303	-0.110076	0.227936	-0.0367034	-0.272443
PHC3;T83;EEMPEESDECVRMDRTPPPPTLSPAAITVGR	0.0207881	0.0807007	-0.0015542	-0.0507984	0.128034	-0.00888032	-0.089284	0.0299869	0.0228385	-0.104624	-0.0997114	0.131078	-0.0600348	-0.016149	0.0628109	-0.0555419	0.0976762	-0.096724	-0.214997	0.0332446	-0.0341356	0.184766	0.0710093	-0.27431	0.116875	0.13328	0.00320283	0.0833196	0.229106	-0.0198895	0.0431624	0.0517638	0.13032	0.0988479	-0.0640842	-0.115892	-0.0236114	-0.0700785	-0.226178	-0.0969413	-0.10504	-0.182882	0.0751058	-0.0482801	-0.0126107	0.0348955	0.153872	-0.0296664	-0.107035	-0.265009	-0.0474366	-0.0795491	-0.372733	-0.109933	0.0819499	-0.0723874	-0.0428191	0.142707	0.0457485	-0.0947682
PHC3;T88;ESDECVRMDRTPPPPTLSPAAITVGRGEDLT	0.179312	-0.145348	-0.295739	0.0428414	-0.223716	-0.33824	0.147373	-0.0839454	-0.158621	-0.118273	-0.544336	-0.32833	0.0248092	-0.205933	-0.213442	-0.199829	-0.257694	-0.500531	-0.0725411	-0.173374	-0.241416	0.114385	-0.262092	-0.591432	0.314762	-0.0982043	-0.340666	0.0420835	-0.26506	-0.543569	0.183867	-0.262325	-0.0547635	-0.00838588	-0.709462	-0.671802	-0.494566	0.190586	-0.0570592	0.0123094	-0.791881	-0.0660709	0.334514	-0.318119	-0.251391	-0.0167944	-0.327883	-0.53955	-0.511179	0.569835	-0.347767	0.306784	-0.64349	-0.513491	-0.211132	-0.666153	-0.11842	-0.0703408	0.325841	-0.785363
PHF10;S327;KRKNKGTSDSSSGNVSEGESPPDSQEDSFQG	0.146652	0.172547	0.167089	-0.622195	0.169029	0.75825	-0.0725942	0.423585	0.386452	0.109547	0.322221	0.0119047	0.172026	-0.247492	0.70461	0.0143637	0.316107	-0.095413	0.0868768	-0.746536	0.864747	-0.205633	0.810998	0.153534	-0.0985625	-0.00137788	0.151613	0.259495	0.38437	0.378883	-0.0922907	0.277102	0.237191	0.433714	0.229725	0.129283	-0.0870631	0.557664	0.0916086	0.0609185	0.231201	0.291575	-0.281384	0.251625	0.153612	0.214795	0.27379	0.0911362	-0.0325263	0.0844325	0.30831	-0.0560932	0.294583	-0.0324712	-0.126263	0.588405	0.370714	0.176217	0.201025	-0.19028
PHF2;S1056;SQPMAPGVFLTQRRPSASSPNNNTAAKGKRT	-0.27292	-0.0706135	-0.256307	-0.696007	1.96699	2.00577	0.259687	0.728643	0.462936	-1.05119	0.183615	0.567227	0.924267	0.726434	0.231652	0.637999	0.884057	-1.57684	0.282078	2.11455	-0.11435	-0.555288	-0.222224	0.487927	0.00207178	0.112164	0.277696	0.0938418	0.0252415	0.423503	-0.241916	1.08967	-0.076445	-0.538295	0.7856	0.887046	-0.173096	0.0235335	0.306475	0.384717	0.388102	0.413758	0.057105	0.0673962	0.495011	0.374851	0.560489	0.590112	-0.18051	0.323896	0.619319	0.715698	0.213205	0.654221	-0.363862	-0.0304613	0.369112	0.34077	0.838297	1.12095
PHF2;S1058;PMAPGVFLTQRRPSASSPNNNTAAKGKRTKK	-0.149886	0.473269	-0.972487	-0.53528	-0.374648	-0.0859874	0.14567	-0.476615	0.00727701	-0.0388345	-1.07865	-0.465143	0.0863075	-0.210686	0.00943763	0.215833	-1.19727	-0.697689	-0.215272	0.491543	-0.870028	0.106954	-0.475632	-0.671992	-0.536318	0.328607	0.0341134	0.065274	-0.7936	-0.820658	0.20465	-0.118789	-0.320677	-0.131723	-0.823738	-0.725877	0.0788091	-0.51067	-0.684546	0.149559	-0.416829	-0.1913	0.0291079	-0.605866	-0.436104	0.0976832	-0.613815	-0.693563	-0.160918	-0.527219	-0.475982	0.624441	-0.843498	-0.653469	0.104978	-0.565864	0.0136716	-0.141036	-0.55208	-0.641547
PHF2;S681;KEDKPKPVRDEYEYVSDDGELKIDEFPIRRK	-0.0201705	-0.199702	-0.384683	0.170259	-0.167012	0.0567827	0.0646276	-0.0728005	-0.00996096	1.16e-05	-0.157647	0.0310583	-0.0915597	-0.110544	-0.303601	0.0348596	-0.0315275	0.0896697	-0.0697835	-0.0734993	-0.201323	0.159718	0.0537788	0.0524278	0.116292	-0.0902211	-0.202798	0.167257	-0.0538757	0.06808	0.341127	-0.568285	-0.421404	-0.673202	0.403261	0.617061	-0.361481	0.0355196	0.26137	0.119701	-0.420295	-0.249604	0.0486514	-0.122161	-0.103271	0.0505686	-0.301698	-0.276827	-0.130519	0.128415	0.180237	-0.153604	-0.3043	-0.469633	0.365612	0.053815	-0.400305	-0.138366	-0.0745471	-0.152047
PHF2;S882;DACFKDSDYVYPSLESDEDNPIFKSRSKKRK	-0.123076	-0.368958	-0.189145	0.120857	-0.447678	0.341163	0.0978094	-0.238034	-0.0147841	-0.0417005	-0.400405	-0.307499	0.0664846	-0.292967	-0.216736	0.136454	-0.297905	-0.0443741	0.115637	-0.212663	-0.161264	-0.0817967	-0.436409	0.102953	-0.0745757	-0.136406	-0.0504876	0.0924053	-0.0509764	-0.491917	-0.044304	-0.0351581	-0.0820531	0.0080422	-0.278617	-0.288386	-0.00428863	0.0366499	0.08417	-0.0654983	-0.173902	-0.808865	-0.06702	-0.2201	-0.261875	-0.226994	-0.528665	0.697526	0.0707106	-0.0873513	-0.0911763	-0.0703101	-0.380008	-0.246764	0.0920578	-0.235476	-0.0485839	-0.00089321	-0.22498	-0.342411
PHF8;S725;GACFKDAEYIYPSLESDDDDPALKSRPKKKK	0.0484342	-0.143382	-0.395526	0.141731	-0.119815	0.155245	0.0841077	0.336911	-0.678271	-0.384096	0.088394	-0.0204516	0.0818827	-0.149463	-0.268256	-0.0973594	-0.0491299	0.204763	-0.151229	0.287083	-0.395651	0.146907	-0.123993	-0.00852639	-0.00960889	-0.0399932	-0.0521322	-0.0694808	-0.149911	0.0313318	0.0575975	-0.0467255	-0.143111	0.00463993	-0.265151	-0.265751	-0.108971	0.119816	-0.410711	0.175684	0.472561	-0.527774	0.0844699	-0.128073	-0.30026	0.0635049	0.107968	-0.0982862	0.00491086	-0.270245	-0.169803	-0.0781694	0.0712376	-0.15466	-0.0311057	-0.133981	-0.214283	0.0361499	0.0116435	-0.134683
PHF8;S889;TTPMAPGVFLTQRRPSVGSQSNQAGQGKRPK	0.127886	-0.0304191	1.10901	0.0105536	-0.184112	-0.0468245	0.07802	0.310549	1.42636	0.253407	-1.11786	-0.16901	0.386428	0.243772	0.10365	-0.0782874	-0.604768	1.30469	-0.631806	-0.0831063	1.36571	0.0528089	0.433632	0.332683	-0.116362	0.845912	1.51156	-0.248744	-0.824886	-0.118855	-0.589701	-0.058281	1.96464	0.0317265	0.112535	-0.142334	0.340293	0.414088	-0.329437	0.438717	0.436494	-0.197274	0.184477	0.74887	0.192645	-0.255295	0.228951	0.0632659	0.102469	0.243598	0.434772	0.408945	-0.358927	-0.00843317	-0.252727	-0.199722	1.25359	-0.242808	-0.0352321	0.762488
PHIP;S1783;TRNQGRRTAFYNEDDSEEEQRQLLFEDTSLT	-0.58634	0.163259	0.0955616	-0.326407	-0.139057	-0.207749	0.180377	0.119137	-0.0214149	0.0798968	-0.723051	-0.883357	-0.196241	0.167818	-0.04772	0.140669	-0.204938	-0.56294	-0.0144578	-0.0640355	0.0958776	-0.136891	-0.327009	-0.515733	0.0245461	0.080059	-0.164214	0.354595	-0.590347	-0.460273	-0.203983	0.302434	-0.0968718	-0.362093	-0.307002	-0.289867	0.173114	0.0653888	-0.203215	0.041357	-0.460236	-0.525394	0.0679204	-0.0552639	-0.146788	0.13553	-0.432551	-0.421769	0.26986	-0.419039	0.143818	-0.0471892	-0.310454	-0.285875	-0.0282367	-0.0834343	-0.256116	0.433972	-0.567113	-0.346001
PHKA1;S1018;MQLKSEIKQVEFRRLSISAESQSPGTSMTPS	-0.287245	1.2258	0.553976	-0.819126	0.970474	0.86849	0.120077	0.301796	1.06435	-0.522727	0.924324	0.916202	-0.0431939	0.871628	0.531453	0.146192	0.994083	0.772582	-0.326738	1.28521	0.814077	-0.113249	1.35588	0.192223	0.259876	0.964595	0.68787	0.583932	0.29415	0.502406	-0.740119	0.419397	0.243781	-0.0901034	0.428228	0.882882	0.457588	1.0084	0.521348	0.0171448	0.684166	0.910684	0.709455	0.61763	0.690322	0.214543	0.627476	0.545086	-0.0814618	0.398237	0.611127	1.0807	0.471443	0.54235	-0.672862	0.949997	0.935642	0.107317	0.963893	1.47007
PHKA1;S1025;KQVEFRRLSISAESQSPGTSMTPSSGSFPSA	-0.13837	-0.317912	-0.274586	-0.176982	-0.0145922	-0.00343916	0.278701	-0.133358	0.0473555	0.406329	0.244825	0.217158	-0.806334	-0.104549	-0.140866	-0.347527	-0.0427377	0.171815	0.329357	0.038398	-0.0780375	0.211693	-0.229937	-0.113842	0.153899	-0.297614	-0.24634	0.00872248	0.373449	0.310587	-0.104747	-0.136049	-0.121572	0.187621	0.270933	-0.457264	-0.10109	-0.129485	0.508607	0.338581	0.0478799	-0.197816	-0.281309	0.0964826	-0.143491	0.104342	0.195602	0.162576	0.309545	0.0162429	0.346253	-0.736251	0.278231	0.264727	0.293103	0.188658	0.183054	0.0707157	0.0833423	-0.0544019
PHKA1;S1029;FRRLSISAESQSPGTSMTPSSGSFPSAYDQQ	0.050567	-0.756875	-0.601317	0.0631108	-0.842622	-1.10584	0.225501	-0.820052	-0.654572	0.227572	-1.04506	-1.00409	-1.5428	-0.311872	0.0261502	-0.309439	-0.692114	-0.241816	0.443823	0.291859	-0.807957	-0.222905	-1.26174	-1.00318	-0.666785	1.10021	-1.49084	0.494778	-1.44636	-0.610327	-0.578792	0.423324	-2.11268	0.754843	0.560034	-1.98207	0.222037	-0.80395	-0.474491	0.411941	-0.852012	-0.879125	-0.0729787	0.240233	-0.339572	0.240975	-0.898711	-1.14944	0.639491	-1.34909	-0.408	-0.517234	-0.490312	-0.832108	0.522178	-0.686793	-0.742247	-0.385881	-1.43323	-1.10398
PHKA1;S1113;REMTPGEIKFSVHVESVLNRVPQPEYRQLLV	-0.0598232	0.226153	-0.180538	-0.0295821	-0.123242	0.0592041	0.196044	-0.0364032	-0.961185	0.00068195	0.969978	-0.334497	0.018764	0.141277	0.209123	0.14945	-0.0767801	-0.0707313	-0.307085	-0.471374	0.589328	-0.117724	0.157913	0.282554	0.00576227	-0.110678	-0.24127	0.232878	0.202766	-0.400265	0.0362055	0.457101	-0.423904	0.405648	-0.427734	0.106223	-0.0601572	0.388329	0.583915	-0.691451	-0.952587	0.922735	-0.417292	-0.639977	-0.286858	0.380478	-0.802581	1.55598	0.301261	0.378032	-0.116698	0.180559	0.396105	-1.1096	0.197346	0.476936	-0.611626	-0.421964	-0.0742137	0.533506
PHKA1;S972;LLHHILSGKEFGVERSVRPTDSNVSPAISIH	-0.145704	0.0662435	-0.419173	-0.384601	0.150539	-0.0604739	0.105292	-0.837327	-0.229765	0.226141	0.0216746	-0.481219	-0.0411923	0.0409701	-0.0729376	-0.125039	-0.299581	-0.543005	0.296025	0.0966403	-0.191679	-0.1595	-0.243165	-0.429178	-0.22174	0.0168416	-0.163218	0.206212	0.0571617	-0.513512	0.0388641	0.20417	-0.021614	0.0279811	0.0795241	-0.442352	-0.156481	0.226163	-0.00932635	-0.202899	0.083263	-0.258708	-0.0668289	0.226879	0.0108326	0.575823	-0.0414672	-0.177873	0.0352753	-0.2967	-0.455997	0.11334	-0.0220646	-0.310131	0.118846	0.248997	0.0814178	-0.239814	-0.509962	-0.546051
PHKA1;S978;SGKEFGVERSVRPTDSNVSPAISIHEIGAVG	0.144099	0.613143	0.171647	-0.720154	0.531028	0.129641	-1.88127	0.0469177	0.431949	-0.0202748	0.424202	1.58339	0.427128	0.207645	0.184014	0.127133	-0.0438341	-0.403805	0.309126	0.382185	0.186707	0.0398088	0.044938	-0.166595	0.2706	0.326207	0.0644886	0.393162	0.165553	-0.251136	0.406394	-0.858872	0.916646	0.256022	-0.300782	0.216517	0.0226348	-0.0907912	0.135753	0.466562	0.218608	0.21133	0.0904667	0.241645	0.0450011	-0.0942935	0.0195421	-0.224447	0.372422	-0.323859	-0.290794	0.362992	0.150433	-0.119284	-0.352437	0.350505	1.05789	-0.62012	-0.28939	0.788107
PHKA1;S981;EFGVERSVRPTDSNVSPAISIHEIGAVGATK	-1.53231	1.12491	0.395427	-0.0235793	0.0437303	0.015899	0.671581	-0.143144	0.147493	0.481114	0.00929483	-0.273489	-0.0346725	0.906884	0.566542	-0.133855	-0.0449773	-0.190648	0.599816	0.234733	0.148432	0.0981068	-0.123952	0.0365516	0.264498	1.03603	0.172577	-0.417994	-0.62767	-0.0761411	0.748076	0.600682	-0.0184275	0.390637	0.107205	-0.38739	-0.536763	1.28096	0.0760653	-0.260819	0.153835	-0.492953	-0.44306	0.958711	0.215353	0.40529	0.0706926	-0.730625	-0.261086	0.276891	0.39044	-0.378256	0.0371472	-0.31058	0.574977	0.396612	0.738811	-0.211707	-0.392357	-0.310839
PHKA1;S985;ERSVRPTDSNVSPAISIHEIGAVGATKTERT	0.0351731	0.209714	-0.175019	-0.352356	0.418752	0.171849	0.158303	-0.524538	0.0538876	0.31499	0.321673	-0.0678901	-0.0534729	0.511064	0.264876	-0.0296227	-0.0321445	-0.253262	0.255981	0.282056	0.0508778	-0.117775	0.013128	-0.179078	-0.138316	0.256247	0.103789	0.201647	0.196524	-0.209861	-0.0236114	0.15751	0.0372728	-0.0267775	0.119339	-0.237694	-0.191197	0.499934	0.20832	-0.0555708	0.213186	-0.0997003	-0.00940605	0.334703	0.160867	0.231772	0.175246	0.0237345	0.0172019	-0.171507	-0.26427	0.184584	0.181833	-0.0903232	-0.0878426	0.408309	0.575482	-0.313704	-0.159753	0.174445
PHKA1;T1028;EFRRLSISAESQSPGTSMTPSSGSFPSAYDQ	0.0179975	0.25213	-0.644815	-0.0990398	1.11992	-1.88376	-0.261305	2.03839	-1.34392	-1.60347	-0.616967	0.681167	-0.371755	0.372465	-0.517888	0.412599	-0.126922	-1.58595	-0.0210073	-0.143317	-0.338879	-0.331035	-0.40962	-0.369488	-0.265599	-0.210995	-0.532475	-0.0858975	-0.47654	0.175181	-0.524312	-0.188606	-0.806359	1.79594	0.320525	-1.57456	0.136817	-1.13025	-1.49536	1.16847	0.51813	-0.196383	-0.40373	-0.205484	-0.160957	-0.417776	0.445899	0.465585	0.698479	-0.55117	-0.41125	0.640103	-0.419245	-0.828807	0.62352	-0.682473	-0.855889	-1.109	-0.236851	-0.106273
PHKA1;T1031;RLSISAESQSPGTSMTPSSGSFPSAYDQQSS	-0.156317	0.531655	0.575396	0.210624	0.502369	0.407175	0.502727	-0.388085	0.758189	-0.296302	0.458476	0.887517	0.410104	1.12223	0.498577	-0.502528	0.0801669	0.590356	-0.171766	1.35411	0.739558	-0.62672	0.233525	0.734026	0.179897	0.701955	1.7196	-0.347888	0.254703	-0.439361	-0.216026	0.894344	0.367548	0.0825296	0.414043	0.242085	-0.651449	1.75793	0.385103	0.531708	-0.174373	0.108642	0.937888	0.39182	0.345797	0.506997	0.320906	0.26172	-0.18036	0.42742	0.49993	0.36434	-0.222889	1.52338	-0.34985	1.03842	1.03704	-0.227611	-0.067275	0.828487
PHKA1;T976;ILSGKEFGVERSVRPTDSNVSPAISIHEIGA	-0.0288981	-0.541434	-1.14416	0.234973	-0.819828	-0.572725	0.526039	-2.03596	-1.3427	-1.60679	0.0078042	0.698647	-0.552412	-0.799419	-2.46447	0.274795	-1.1844	0.714608	0.258531	-0.825329	-2.00467	0.840445	-0.557031	-1.44605	-0.104709	-0.875985	-0.993332	-0.368334	-1.18756	-1.13854	-0.132576	-0.757702	-0.734876	0.0290473	-0.789156	-1.22167	0.153244	-0.751386	-1.02513	-0.604537	-1.09016	-1.04251	-0.0159136	-0.951417	-0.66347	0.918806	-0.54672	-2.49935	-0.614261	-1.45897	-1.26058	1.21354	0.0513903	-1.93186	0.527645	-0.325118	-0.904299	-0.948625	-1.1204	-0.914264
PHKB;S18;CSPDAVVSPSSAFLRSGSVYEPLKSINLPRP	0.137064	1.01496	1.00608	-0.587938	-0.563762	1.92972	-0.165911	0.190263	0.79476	-0.389026	0.56028	1.09325	0.122043	0.606664	0.547708	0.0214546	1.16173	0.624429	0.0717752	0.83543	0.514707	0.175298	1.02204	0.267976	-0.336116	-0.823914	2.45733	0.382667	0.348098	0.354124	0.253257	0.0128567	0.794339	0.299016	0.466261	1.22417	0.277622	0.547742	0.52166	-0.133895	0.715503	1.16942	0.448925	0.778563	1.24813	-0.242782	0.275242	0.507683	-0.374868	0.103684	0.302999	0.688623	0.464126	0.371139	-0.495551	0.593805	0.819758	-0.151657	0.707987	0.893404
PHKB;S20;PDAVVSPSSAFLRSGSVYEPLKSINLPRPDN	-0.142037	1.03598	0.435731	-0.585512	0.937361	0.951235	-0.0933124	0.3746	1.00393	-0.262364	0.778132	1.36342	0.19475	0.567223	0.552271	0.026969	0.979038	0.649881	0.0125991	0.68337	0.484107	0.1545	0.894286	0.222888	0.192473	0.58884	0.360146	0.491416	0.375163	0.768358	-0.258841	-0.0667846	0.244392	-0.0960686	0.264136	0.711885	0.138456	0.484263	0.457319	-0.103203	0.674555	0.967688	0.15035	0.653911	0.939483	0.0130871	0.362973	0.455354	-0.207805	0.379686	0.565143	0.84145	0.630788	0.641436	-0.409231	0.631133	0.8815	-0.0576756	0.771104	0.986916
PHKB;S224;PDFGVWERGSKYNNGSTELHSSSVGLAKAAL	0.149875	0.314891	-0.237326	-0.0873504	-0.209099	-0.0424842	0.166658	0.170467	0.116779	0.184975	-0.258712	-0.34784	0.0948694	0.127211	-0.0604761	0.147923	-0.00794446	-0.407836	0.115906	0.353451	0.0382476	0.00741029	-0.150803	-0.256034	0.047752	0.19307	-0.142595	-0.0354132	-0.176108	-0.213627	-0.0629973	0.262163	0.130466	-0.181252	0.48217	-0.997639	-0.236704	0.30072	0.164869	-0.187105	-0.658311	0.162603	0.0678049	0.0427501	0.0894654	0.239894	-0.0689529	-0.146201	-0.479966	0.534191	0.252602	0.0258449	-0.115723	-0.360626	0.18181	-0.0646087	0.0720473	-0.159936	-0.31417	-0.300223
PHKB;T225;DFGVWERGSKYNNGSTELHSSSVGLAKAALE	-0.655155	0.595037	0.374409	0.0387073	0.111576	-0.210851	0.144626	-0.29196	0.200595	-0.142925	0.171221	-0.169246	0.229497	0.246358	0.155845	0.253989	0.0662114	-0.22828	0.104202	0.373508	0.130716	0.0763936	-0.142174	-0.261468	0.0238009	0.207661	0.0179612	0.127149	0.0597231	-0.092048	-0.0941919	0.0655354	0.110123	0.317359	0.0713338	-0.170503	-0.0106555	0.0859716	0.0503895	-0.0380086	-0.085885	-0.141204	-0.0038	0.889044	0.187012	-0.40755	0.000289365	-0.169976	-0.0440288	0.112859	0.10798	0.0564987	-0.0719197	-0.232507	0.14156	0.0767041	0.286744	-0.117468	-0.119794	-0.127822
PHKG1;S58;SQEYAVKVIDVTGGGSFSPEEVRELREATLK	0.0955979	-0.240156	0.840826	0.178074	0.00276883	-0.603073	0.0790398	-0.409036	0.268732	-0.05253	0.0114464	-0.0364102	-0.00214064	0.262985	0.0406783	0.021543	-0.076221	-0.142646	-0.0219047	0.0750554	0.0669127	-0.0034245	0.032058	-0.430243	-0.0903428	-0.249105	-0.232537	0.0283732	-0.0426582	-0.0935493	-0.126282	-0.00670588	-0.0137124	0.32381	0.00593411	-0.221075	0.106132	0.237506	-0.0360642	-0.0128879	-0.0789644	-0.149184	0.0137555	0.0839157	-0.151076	0.00286307	-0.0783412	-0.224611	-0.0894114	-0.156212	-8.17e-05	-0.178612	-0.00282816	-0.255395	-0.0247294	0.161597	0.146497	-0.246923	-0.041987	-0.284507
PHKG1;Y353;RDPYALRPLRRLIDAYAFRIYGHWVKKGQQQ	-0.73035	0.852491	0.621138	-0.13826	-0.100131	-0.575883	0.0880068	-0.299601	0.465177	-0.0412353	0.0653599	-0.235279	0.0602855	0.388527	0.197032	0.234165	-0.0965438	-0.37275	0.179777	0.386725	0.149189	-0.0940632	-0.0903942	-0.388965	0.112752	0.118995	-0.0791495	0.134998	0.131928	-0.027053	-0.185046	-0.234909	-0.254281	0.172899	-0.161032	-0.426015	0.0885883	0.364859	0.100498	-0.00135018	-0.169229	-0.178205	0.05875	0.313879	0.107304	0.127651	-0.0206877	-0.152076	0.0506196	0.0160098	0.265031	-0.171463	-0.044202	-0.262757	0.136961	0.344985	0.211047	-0.0836866	0.0436124	-0.261557
PHLDB1;S419;SPFREPPGSERVLTTSPSRQLVGRTFSDGLA	-0.163186	-1.00221	-1.30149	-0.0526536	-1.44931	-1.44221	0.276668	-0.737764	-0.852658	-0.00692879	-1.262	-1.91052	0.0344104	-1.4099	-1.19203	0.142658	-1.41816	-0.724238	-0.0680117	-0.514812	-0.141771	-0.245761	-1.86906	-1.45813	0.436522	-0.80045	-1.10758	-0.129484	-1.4891	-1.70831	0.425082	-0.808206	-0.826865	-0.027699	-1.46871	-1.68932	-0.921813	-0.625894	-0.503767	0.271755	-1.23699	-1.89012	-0.269646	-1.19983	-0.859583	0.551286	-2.06266	-1.21584	-0.311989	-1.08909	-0.347817	0.273543	-2.24348	-0.977059	0.488662	-0.503905	-0.851853	-0.703414	-1.27512	-1.94302
PHLDB1;S443;TFSDGLATRTLQPPESPRLGRRGLDSMRELP	-0.0770102	-0.17695	-0.163663	-0.0710238	-0.239705	-0.323645	-0.127781	-0.150472	-0.184665	-0.0868371	-0.20174	-0.510302	0.114629	0.0398464	-0.565714	0.682626	-0.573523	-0.446538	0.197181	-0.344742	-0.407576	0.175539	-0.245592	-0.357179	-0.0196135	-0.0521823	-0.204356	-0.0476549	-0.196882	-0.241521	0.0443325	-0.0471445	-0.21202	-0.0170132	-0.141993	-0.144905	0.029178	-0.136558	-0.302332	-0.173759	-0.233301	-0.271033	-0.0977836	-0.245404	-0.383557	-0.13995	-0.353824	-0.495336	0.086373	-0.203272	-0.0261887	-0.158554	-0.220979	-0.268471	-0.0255119	-0.278236	-0.247558	-0.287368	-0.240445	-0.516341
PHLDB1;S489;TRTTPDPKLNREVAESPRPRRWAAHGASPED	0.169203	-0.2967	-0.611447	-0.25232	-0.98701	-0.832932	-0.123504	-0.86082	-0.925442	0.272582	-0.617543	-0.938436	-0.0446949	-0.232289	-0.725437	0.270302	-0.964576	-1.08868	-0.177637	-0.933217	-0.0826893	0.000256905	-0.549659	-1.02633	0.0443362	-0.714521	-0.641527	-0.258211	-0.568839	-0.96356	0.0356807	-0.731369	-0.614478	0.120426	-0.746402	-0.797205	0.114063	-0.714716	-0.967851	-0.00977102	-0.86068	-0.631803	-0.106375	-0.261585	-0.754947	0.121688	-0.870088	-0.909782	0.0571058	-0.398238	-0.592016	-0.228216	-0.805472	-0.71048	0.0210599	-0.101154	-0.761804	-0.0259759	-1.018	-0.946598
PHLDB1;S518;EDFSLTLGARGRRTRSPSPTLGESLAPHKGS	-0.092058	-0.0374287	-0.0385591	0.0515835	-0.155599	-0.0726721	-0.180673	-0.289037	-0.247893	0.26232	-0.238987	-0.291723	0.106576	-0.104924	-0.250747	-0.0603643	-0.194937	-0.0851236	-0.021763	-0.0500432	-0.141682	0.0129128	-0.313417	-0.152502	-0.145847	-0.253835	-0.164653	-0.049458	-0.379756	-0.297212	0.136755	-0.0972446	-0.12374	0.0839679	-0.110705	0.0487914	0.074726	-0.190305	-0.182832	-0.0460339	-0.137061	-0.134351	-0.0255666	-0.261006	-0.223355	0.163875	-0.260974	-0.0314134	0.0524984	-0.112283	-0.0615669	-0.171762	-0.167778	-0.091205	0.0702147	-0.0838926	-0.2173	-0.221902	-0.278612	-0.24015
PHLDB1;S520;FSLTLGARGRRTRSPSPTLGESLAPHKGSFS	-0.118669	0.0869603	0.0418822	-0.000960527	-0.037928	-0.0136523	-0.205728	-0.118691	-0.120601	0.196189	-0.0765972	-0.496694	0.166029	0.0767195	-0.0885484	-0.0392188	-0.13812	-0.0665049	0.103558	0.0436558	0.0726638	0.0760417	-0.12445	-0.130725	-0.04331	-0.0190605	-0.0583654	0.140325	-0.257558	-0.204308	-0.0666298	0.0352228	-0.221623	0.0246965	-0.275598	-0.526411	0.0444409	-0.109673	-0.0568597	-0.0827241	-0.0528278	-0.0660077	-0.0869497	-0.139794	-0.169283	0.17737	-0.1062	-0.0612945	0.0341424	0.0931531	0.00444527	-0.145405	-0.0235545	-0.117872	0.034021	-0.0961741	-0.180544	-0.207219	-0.242649	-0.33695
PHLDB1;S563;TGASPCQSPCVQRKLSSGDLRVPVTRERKNS	-0.15378	-0.348017	-0.399726	0.0630501	-0.334431	-0.469874	-0.00406386	-0.149203	-0.169527	0.187163	-0.89011	-0.851953	-0.0498782	0.299283	0.269444	-9.54e-05	-0.646121	-1.23325	0.405043	-0.834724	-0.161872	0.414755	-0.831288	-0.356274	-0.0605467	-0.526807	-0.666689	-0.276132	-0.126882	0.102155	-0.00621463	-0.241771	-0.457602	-0.138411	-0.772568	-0.455985	0.181063	-0.46332	-0.468391	-0.3476	-0.487726	-0.294978	0.172432	-0.446905	-0.236603	-0.186464	-0.355636	-0.551909	-0.448233	0.539022	-1.59002	-0.0315392	0.534186	-0.671398	0.345526	-0.0707056	-0.4899	-0.0660741	-0.528532	-0.339406
PHLDB1;S564;GASPCQSPCVQRKLSSGDLRVPVTRERKNSI	-0.204222	-0.0622031	-0.0742673	-0.1419	-0.13012	-0.202754	-0.16716	0.0187253	0.0334276	0.0190833	-0.127962	-0.176499	-0.210202	-0.00902898	-0.0913631	0.22681	-0.200976	0.048999	0.536703	-0.278088	-0.137481	-0.0468432	-0.251797	0.0365726	0.0155096	0.0238541	0.0070714	0.0851366	-0.19916	-0.0593777	-0.027581	-0.116375	-0.210328	0.00652157	-0.179238	-0.0439585	0.0178069	-0.141782	-0.252603	-0.146317	-0.117323	-0.0207889	-0.0442238	-0.141012	-0.00178059	-0.0901405	-0.1697	-0.216956	-0.0263993	-0.0681448	-0.0287265	0.194087	-0.0372725	-0.0338124	0.136423	-0.030411	-0.137833	-0.133091	-0.196188	-0.0219035
PHLDB1;S578;SSGDLRVPVTRERKNSITEISDNEDDLLEYH	-0.284454	-0.19962	-0.321073	-0.235041	-0.136618	-0.203366	-0.232379	-0.285467	-0.125455	0.24616	-0.0840849	1.16507	0.0750345	-0.176759	-0.32843	-0.047341	0.158908	0.0540162	-0.0127783	0.0730062	-0.0350521	0.111047	-0.0136151	0.0449851	0.186066	0.169857	-0.028073	0.304192	0.101723	-0.00513164	0.139104	0.0900493	0.177748	0.118211	-0.0465299	0.157916	-0.0939661	-0.126398	-0.223012	-0.017146	-0.118921	0.108881	-0.118851	-0.0878195	-0.177915	-0.2878	-0.181268	-0.189312	0.115801	-0.0807042	-0.141934	0.111394	-0.000844869	-0.00762243	0.0773588	-0.057329	0.0950369	-0.154611	-0.180195	-0.107806
PHLDB1;S583;RVPVTRERKNSITEISDNEDDLLEYHRRQRQ	0.0228331	-0.0538869	-0.138186	-0.000448086	0.048285	0.0278005	-0.348459	-0.46252	-0.250374	0.115538	-0.208973	1.03548	0.109675	-0.164342	-0.310884	-0.0229295	0.209374	0.121811	-0.112802	-0.0088889	-0.125124	0.03931	-0.101482	-0.0241637	0.0758828	0.041484	-0.0836148	0.134804	-0.0137261	-0.11576	-0.0306252	-0.0864048	0.00221703	-0.0765338	-0.20601	0.00103744	-0.00376442	-0.197222	-0.215189	0.00245774	-0.0311364	0.106915	0.0549097	-0.11496	-0.102347	-0.0426626	-0.0934015	-0.0891151	0.13918	-0.13893	-0.155835	0.146574	-0.0281491	0.0984054	0.00770514	0.00271619	-0.0028611	-0.210644	-0.204194	-0.0456905
PHLDB1;T522;LTLGARGRRTRSPSPTLGESLAPHKGSFSGR	-0.0944161	-0.110544	-0.0888709	0.060972	-0.21544	-0.121363	-0.207822	-0.357942	-0.299469	0.265003	-0.297469	-0.274815	0.164772	-0.104103	-0.371566	-0.0334855	-0.217796	-0.196496	0.0103061	-0.104753	-0.120775	0.105899	-0.314493	-0.160078	-0.106152	-0.153543	-0.24786	0.0130601	-0.359925	-0.493521	0.122848	-0.191026	-0.154865	0.0333267	-0.126818	0.0860661	0.0374173	-0.294381	-0.232175	-0.138819	-0.270536	-0.174854	-0.0607755	-0.369595	-0.250875	0.0960222	-0.353665	-0.0565109	0.0871333	-0.0837299	-0.0442563	-0.143586	-0.160858	-0.196362	0.0505243	-0.122452	-0.330493	-0.262228	-0.327006	-0.259809
PHLDB1;T580;GDLRVPVTRERKNSITEISDNEDDLLEYHRR	-0.0394505	-0.0910485	-0.302661	0.517828	-0.00604863	0.201254	-0.40399	-0.531054	-0.205636	-0.159325	-0.238312	-0.0251527	0.351179	-0.275331	-0.274222	-0.00890295	-0.245364	0.231771	0.140031	0.003517	-0.322047	0.491296	-0.709817	0.380945	-0.114275	-0.130755	-0.10029	-0.0971315	-0.142853	-0.125465	0.560812	-0.349568	-0.147436	-1.54394	0.22409	0.547061	0.0391466	-0.180161	-0.169984	-0.0447314	-0.0333753	0.169164	0.0629621	-0.21078	-0.178636	0.0215675	-0.0173458	0.0918315	0.144726	-0.2806	-0.272572	0.200525	-0.0507225	0.220664	-0.0391888	-0.0488203	-0.265847	-0.0791416	-0.198846	0.0709476
PHLDB2;S489;EDVQKINKELEKLQLSDEESVFEEALMSPDT	-0.363102	-0.33208	0.368076	0.0684651	-0.48983	-0.977684	0.0487598	-0.382027	-0.311996	-0.18167	-0.782253	-0.438029	-0.0899225	-0.118604	-0.473618	-0.0174985	-0.445693	-0.650056	-0.20995	-0.421501	-0.285708	0.289082	-0.0181693	-0.808763	0.0366607	-0.490797	-0.427277	0.0135589	-0.348547	-0.364069	0.136179	-0.429664	-0.44471	0.0432245	-0.60935	-0.468826	0.214775	-0.0261456	-0.561233	-0.0783296	-0.541716	-0.384778	0.222676	0.187537	-0.615297	-0.166484	-0.817274	-0.629748	-0.268006	-0.662434	-0.863893	0.507886	-0.144571	-0.133401	0.0297284	-0.37554	-0.0510183	-0.236034	-0.131171	-0.813616
PHPT1;S16;MAVADLALIPDVDIDSDGVFKYVLIRVHSAP	0.117728	0.0105117	-0.180897	-0.249723	0.0638408	0.10655	-0.0734496	-0.464464	0.100356	-0.147036	0.0874713	0.00289738	-0.13687	-0.19299	-0.134314	0.00729992	-0.176526	-0.228819	-0.076913	-0.038224	-0.0755738	-0.0293175	-0.0654475	-0.249235	0.054764	-0.0878048	-0.1294	0.0964533	0.053743	0.139821	-0.114679	-0.172907	-0.115716	0.0322329	-0.00147922	-0.13961	0.0580454	0.0419357	0.0815097	0.154743	0.158466	0.128394	0.0031132	-0.123127	-0.196941	0.243206	-0.0471108	0.123574	0.0757234	-0.0373263	0.149737	-0.0284325	0.11089	0.0126906	0.0643564	0.0342564	0.153343	-0.0512449	0.0581785	0.0850836
PHPT1;S33;GVFKYVLIRVHSAPRSGAPAAESKEIVRGYK	0.229174	-0.289422	-0.237413	-0.0525796	0.601468	0.0330708	0.021781	-0.267303	0.103698	0.135032	0.169715	-0.0387054	0.116003	-0.179664	0.285664	0.199229	-0.118911	-0.0764491	-0.026015	0.651297	-0.130394	-0.108365	0.0446485	-0.0227941	-0.262208	0.0474466	-0.0719129	-0.220873	0.710206	0.0406455	-0.0439402	0.154903	0.136684	-0.0884566	0.246028	-0.183354	-0.0621646	0.135553	0.0474488	-0.0748048	-0.0614979	0.138288	0.0237729	0.0128765	-0.0377056	-0.0437345	0.135193	0.112815	-0.057689	0.314869	0.0504329	0.103686	-0.0695376	0.0542999	0.0494332	0.166624	0.1021	0.162721	-0.0345305	-0.200423
PHRF1;S1032;TRSGTRSESRDRSSRSASPSVGEERPRRQRS	0.179543	-1.24715	0.121589	0.139625	-0.616414	-0.774026	-0.222885	0.341494	-0.978657	0.0354326	-1.06098	-0.32991	-0.258579	-1.13815	-1.09112	0.23854	-0.00879925	-0.0513575	-0.306179	-0.0101132	-1.02377	-0.221626	-0.0213727	-0.595317	0.0192796	-0.625114	-0.878867	0.0499129	-0.438022	-0.62082	0.323595	-1.40171	-0.43036	-0.317249	-0.0557897	-0.411763	0.00089994	-1.62533	-0.10142	0.305621	-0.373669	-0.746308	0.243263	-1.47304	-0.7548	0.232486	0.258191	-0.631138	0.334453	-0.990568	-0.269694	-0.250278	-0.389478	-0.656997	-0.475935	-0.0894512	-0.347165	-0.0499201	-0.450516	-0.618176
PHRF1;S1034;SGTRSESRDRSSRSASPSVGEERPRRQRSKA	0.44152	-0.212761	-0.574684	-0.277199	0.191839	0.102713	0.502472	-0.5648	-0.136855	-0.00732015	0.238739	-0.324057	-0.0333018	0.241004	-0.434518	0.077474	-0.199016	0.226591	0.134374	-0.246458	-0.0701717	0.0743228	0.222552	-0.180684	0.0510501	-0.192987	-0.344662	0.152599	0.123494	-0.160421	0.393492	-0.343533	0.329095	-0.289047	0.125687	-0.153659	-0.238311	-0.419347	0.508998	-0.0454653	0.429164	-0.459565	-1.04304	-0.202362	0.752515	0.251868	0.225486	-0.256744	0.258263	-0.387373	0.110276	-0.0147097	0.111615	-0.093358	-0.37741	0.234721	0.0886723	-0.011634	-0.204127	0.0516844
PHRF1;S1202;TRSHSPERKGAVREASPAPLAQGEPGREDLP	0.165761	-0.35954	-0.237185	-0.137338	-0.744748	-0.615673	-0.0449293	-0.126731	-0.109525	-0.202489	-0.734822	-0.88937	0.0983727	-0.0997816	-0.429927	0.102795	-0.632907	-0.938654	0.15098	-0.186929	-0.433255	-0.0763969	-0.510941	-0.792377	0.0560825	-0.35562	-0.404363	0.0545149	-0.627191	-0.627025	0.0304731	-0.279347	-0.260199	0.00447854	-0.963289	-0.420378	-0.14022	-0.107334	-0.201626	-0.0199915	-0.488384	-1.12663	-0.0651619	-0.417938	-0.563207	0.251296	-0.271395	-0.867839	-0.14942	-0.168395	-0.375308	0.0634722	-0.649819	-0.754638	0.0147802	-0.225158	-0.167732	-0.157059	-0.470271	-0.971115
PHRF1;S1360;HLLRPDAAEKAEAPSSPDVAPAGKEDSPSAS	-0.00181211	-0.367005	-0.425827	-0.154879	-0.34112	-0.506133	0.0742821	-0.205652	-0.252117	-0.0864339	-0.459771	-0.505576	-0.342015	0.28253	-0.973787	0.286137	-0.657295	0.119023	-0.318976	-0.923414	0.616167	0.255551	-0.388685	-0.729199	-0.0278143	-0.408067	-0.502266	-0.161537	-0.715592	-0.448512	-0.124275	-0.228373	-0.496527	0.394029	-0.948206	-0.420735	0.198035	-0.38851	-0.330952	-0.240449	-0.525188	-0.335639	0.0246144	-0.15516	-0.169163	-0.391759	-0.478799	-1.05771	0.0390841	-0.20326	-0.62643	-0.211523	-0.578938	-0.752374	0.0636758	-0.89328	-0.357068	0.726065	-0.575259	-0.782191
PHRF1;S915;SAMSKLRGAVAAEGASDTEREEPTESQGLAA	0.0996525	0.650979	0.608646	0.0770982	0.478796	0.438635	-0.141165	0.572135	0.649705	0.241379	0.516255	0.105478	0.437016	0.789514	0.30038	-1.31284	1.02542	0.687083	0.630461	0.28207	1.18606	-0.146358	-0.358462	0.410163	-0.183364	0.218833	0.346569	0.280699	0.458224	0.296841	-0.0827777	0.361839	0.273445	0.242608	0.468111	0.158233	-0.281922	0.512645	0.119124	0.064561	0.390998	0.162735	-0.156124	0.584917	0.535878	0.251483	0.549133	0.242858	-0.229542	0.310555	0.267976	0.0836634	0.43111	0.336037	-0.14575	0.593178	0.331594	0.271218	0.573715	0.129859
PHRF1;S991;VLQAATHRVVELRPPSRSRSTSSSRSRKKAK	-0.0667948	0.215135	0.260906	-0.122324	0.0804611	0.0442682	-0.00333424	0.241142	0.161267	0.0822097	0.155678	0.00372272	0.0654195	0.497789	0.0506227	0.00217392	0.139754	0.0526873	0.238228	0.0914414	0.187459	-0.0372366	0.0484043	0.0794239	0.0163672	0.151011	0.0682764	0.083768	0.247577	-0.000623998	-0.0085154	0.219199	0.056602	0.145351	0.0860804	0.0218245	-0.0891518	0.450991	0.120082	0.0710711	0.0940694	0.1038	-0.158769	0.227606	0.0110497	0.016394	0.0187141	0.23514	0.0140384	0.0792932	0.208389	-0.0801425	0.31162	0.0659699	-0.0292773	0.285862	0.140719	-0.139475	0.306484	0.119429
PI4K2A;S44;PQVPGGAVRVAAAAGSGPSPPGSPGHDRERQ	0.115813	0.0376862	0.268587	0.131853	0.247529	-0.09429	0.0238874	0.00501212	0.0795731	-0.251369	0.246433	0.452163	-0.0804405	0.528113	-0.531205	-0.178777	0.474421	0.550608	0.25339	0.158797	-0.134841	0.100405	0.273348	0.0115539	-0.0159245	0.121749	0.424203	-0.191396	0.257786	0.153536	-0.20241	0.43527	0.152418	0.255134	0.153862	0.0484665	0.0413494	0.296005	-0.311979	-0.0705837	0.489428	0.171183	0.0694302	0.147042	0.28472	-0.134724	0.112692	0.0901342	-0.176119	0.287702	0.38424	0.121333	0.076367	-0.102566	0.0180477	0.254211	0.000875387	0.171102	0.141941	0.117695
PI4K2A;S47;PGGAVRVAAAAGSGPSPPGSPGHDRERQPLL	0.109156	-0.566711	0.41963	0.168908	-0.818053	-0.112094	-0.0666577	-0.127152	-0.24212	0.123037	-0.0442815	-0.295814	0.313159	-0.165841	-0.0973031	-0.122116	-0.689923	-0.0660452	-0.613417	0.163589	0.447471	0.403393	-0.716037	-0.58247	-0.103608	-0.307658	-0.40905	0.0136017	-0.133587	-0.307382	-0.0504519	-0.446601	0.00172013	-0.251752	-0.508193	-0.844477	0.262164	-0.228117	-0.209217	-0.0692869	-0.403277	-0.306711	0.0611324	-0.145421	-0.188046	-0.124286	-0.545287	-0.394444	-0.0618854	-0.272534	-0.12727	-0.0547092	-0.163166	-0.180662	0.045017	-0.111068	-0.0176476	0.0186033	-0.190925	-0.505957
PI4K2A;S51;VRVAAAAGSGPSPPGSPGHDRERQPLLDRAR	-0.77478	-0.059771	0.171044	0.233303	-0.590169	-0.308556	-0.0350051	-0.20071	-0.386134	0.0916013	-0.101744	-0.152685	0.502687	-0.185102	0.58765	-0.220523	-0.804462	-0.535153	-0.0541244	0.153815	-0.96801	0.362776	-0.320532	-0.0801222	-0.109063	-0.323795	-0.384291	-0.120127	-0.226997	-0.281611	0.0045278	-0.194598	-0.117692	-0.128929	-0.399459	-0.612653	0.289753	-0.211166	-0.229019	-0.0933227	-0.354535	-0.299147	0.0630131	-0.268264	-0.274629	-0.216574	-0.515337	-0.309152	0.0120451	-0.26915	-0.126093	-0.0295018	-0.206302	-0.192794	0.165394	-0.264946	-0.212869	0.0568479	-0.207032	-0.400263
PI4KA;S1436;LTASQLVPPDNQDTRSNLDITVGSRQQATQG	0.10827	0.448477	-0.625313	-0.073239	0.0502527	-0.651658	-0.79051	-0.52927	-0.158552	0.626762	-0.0774026	-0.0792642	-0.0726799	0.00801508	-0.196743	0.202784	-0.317332	-0.33464	0.12152	-0.206655	-0.145618	-0.0381143	-0.300703	-0.212575	0.334499	-0.093384	-0.519776	-0.275257	0.240141	-0.692349	-0.0325792	-0.196043	-0.386698	0.0757421	-0.426194	-0.223951	-0.362822	-0.382556	-0.278684	0.31167	-0.138593	0.138136	0.255406	-0.409765	-0.163726	-0.721367	-0.359855	0.319431	0.236933	-0.122012	-0.14618	0.020934	-0.347945	-0.201754	0.0634005	-0.213659	0.115754	0.00864816	-0.428044	-0.127991
PI4KA;S257;LLTVCQEGTLKRKTSSVSSISQVSPERGMPP	-0.13042	-0.45564	-0.268688	-0.0339024	-0.171604	-0.237308	-0.330681	0.234809	-0.34228	-0.0987427	-0.0532734	-0.53061	-0.343514	-0.165554	-0.0352262	-0.0447666	-0.127942	-0.371517	-0.0331381	0.245486	-0.871617	0.48961	-0.0609534	-0.732038	0.158496	-0.167446	-0.231805	-0.186836	-0.414161	-0.342958	0.392162	-0.291302	-0.472067	0.0905762	-0.276769	-0.738677	0.151479	-0.128116	-0.231151	-0.013022	-0.402864	-0.229356	-0.14618	0.753157	-0.613899	-0.381596	-0.447991	-0.173354	0.146545	-0.178092	-0.0650367	-0.137256	-0.311456	-0.408975	-0.0502084	-0.82968	-0.0575573	0.501395	-0.343188	-0.31324
PI4KA;S259;TVCQEGTLKRKTSSVSSISQVSPERGMPPPS	0.228662	-0.0397909	-0.183004	-0.230915	0.257851	0.160488	-0.13994	1.06685	-0.209755	0.0233583	-0.822075	0.814567	-0.219708	-1.3324	-0.723243	1.48589	0.676294	0.926612	-0.297347	1.08494	-0.624469	-1.1059	1.11337	0.604358	0.880615	0.492193	-0.760843	-0.358799	0.306349	0.0360826	0.476218	-0.285965	0.521633	0.193611	0.0859559	-0.00869291	0.212529	0.225884	0.241817	0.337822	-0.22734	0.25504	0.131752	-0.579988	0.269927	0.397489	-0.847662	0.792741	-1.26186	0.643846	0.411631	0.0172476	-0.740897	1.70489	-0.503582	-0.475929	-0.381719	-0.267138	2.38704	-0.0472322
PI4KA;S260;VCQEGTLKRKTSSVSSISQVSPERGMPPPSS	-0.337846	-0.0121776	0.220465	-0.173464	0.0220031	-0.177642	-0.10881	0.0387684	0.300124	0.140638	0.220828	-0.0119765	0.498779	0.307107	0.601742	-0.474597	-0.212371	-0.20598	-0.378053	-0.805448	0.834562	0.480836	0.422436	-0.0269443	0.117041	0.15407	-0.0252905	0.149519	0.086175	-0.037442	0.0924096	-0.00523539	0.105888	0.155423	-9.04e-05	-0.157209	-0.479884	-1.00927	0.759556	-0.217737	-0.262723	0.887583	0.303362	0.766256	-0.413527	0.169364	0.0155124	-0.247689	0.0296735	0.239448	0.22879	-0.0359742	-0.0222634	-0.121118	0.0591297	0.361348	0.129624	0.0101915	-0.0539103	-0.0624774
PI4KA;S262;QEGTLKRKTSSVSSISQVSPERGMPPPSSPG	-0.0628134	-0.436029	-0.259185	-0.098915	-0.278228	-0.349519	0.191902	-0.497661	-0.625557	0.00352842	-0.498972	-0.13532	-0.396365	-0.0292206	-0.28353	0.156037	-0.391564	-0.340466	0.385541	-0.388663	-0.48724	0.0184859	-0.500238	-0.298675	-0.455351	-0.811481	-0.417974	0.263518	-0.169722	-0.0178736	0.304665	-0.521721	-0.577705	-0.247192	0.0354558	-0.372936	0.184255	-0.283094	-0.342104	-0.125858	-0.541687	-0.432946	0.28004	-0.301911	-0.136582	-0.210708	-0.341671	-0.450523	0.320744	-0.240829	-0.443222	0.146452	-0.727083	-0.334345	-0.622803	-0.0629512	-0.614172	-0.0351643	0.249455	-0.34276
PI4KA;T255;SNLLTVCQEGTLKRKTSSVSSISQVSPERGM	-0.279046	-0.150149	0.622422	-0.282419	-0.489133	-0.457893	-0.178159	-0.082378	0.0193607	0.114002	-0.341136	-0.440374	0.0488242	-0.0390507	-0.414775	0.525739	-0.760562	-0.394179	0.00739292	0.36887	-0.681788	-0.0122209	0.0349907	-0.738728	0.0288342	-0.241762	-0.480704	0.146108	-0.343371	-0.38741	0.10805	-0.222959	0.00533807	0.159486	-0.405836	-0.466779	0.310741	0.187445	-0.603248	-0.426176	-0.261922	-0.32203	0.0403986	-0.219842	-0.163498	-0.00420494	-0.371075	-0.460299	-0.289156	-0.0256024	0.0555956	0.0261306	-0.233302	-0.634622	-0.0430266	0.0929665	-0.12004	-0.00129904	-0.407062	-0.628572
PIKFYVE;S475;GHSEPSWFKDIKFDDSDTEQIAEEGDDNLAK	-0.00366817	-0.132122	0.0727552	-0.0225154	-0.211272	-0.989675	-0.061108	-0.158124	-0.439864	0.119354	-0.379865	-0.29932	-0.138563	-0.137233	0.0901859	0.241543	-0.486202	-0.606669	0.0411413	-0.225918	-0.371068	-0.279738	-0.128896	-0.355907	-0.0604338	-0.0635153	-0.404258	-0.411943	0.0178365	-0.269196	0.0969664	-0.252621	-0.062965	0.127152	-0.365397	-0.425075	0.187407	-0.244474	-0.372899	-0.141927	-0.210674	-0.303574	-0.0763193	-0.148883	-0.193966	0.141156	-0.443271	-0.385831	0.142061	-0.383303	-0.131774	0.0425793	-0.460116	-0.24448	-0.0798097	-0.14785	-0.289269	0.136665	-0.209993	-0.566102
PIP5K1B;S445;QEWKDEKRDLLTEGQSFSSLDEEALGSRHRP	-0.335312	-0.113596	0.346068	0.0942162	0.112945	0.298287	-0.105075	-0.239233	-0.355473	1.14247	0.481585	-0.776689	-0.398531	-0.323361	-0.720274	-0.156728	1.86715	-0.00665028	0.996733	0.447469	-0.806321	-0.177718	0.290394	-0.184939	0.0497705	-0.0509864	0.609164	-0.0919871	0.16722	0.684378	0.0429673	0.196291	-0.242322	0.133087	0.142477	0.551724	-0.149823	-0.163143	0.251446	0.268753	0.295651	0.10168	0.0514028	0.158149	0.380692	-0.170175	0.447848	0.128809	-0.332865	-0.476315	-0.161662	0.420611	0.288249	0.253607	0.006173	0.479999	0.72953	-1.28797	-0.298932	0.986872
PIP5K1B;S447;WKDEKRDLLTEGQSFSSLDEEALGSRHRPDL	-0.168599	-0.946752	-0.721754	0.0798649	-1.30663	-1.07906	1.09564	-0.680519	-0.446259	-1.21289	-2.51023	-0.330349	1.01816	-1.75994	-1.20872	-0.0188231	-0.478091	-1.10141	0.0816007	-1.26622	-0.549982	0.78648	-1.5242	-1.0963	0.568815	-1.19816	-0.645354	0.0290373	-0.832305	-1.01863	-0.263213	-1.7697	-0.285211	-0.0433926	-1.63351	0.543555	-0.863695	-1.55307	-0.151742	-0.208638	-0.686457	-0.561338	0.505438	-0.50841	-0.69978	-0.474786	-1.19056	-1.65155	0.364153	-1.34671	-0.744327	-0.185412	-1.23102	-1.35388	-1.84773	0.249519	-1.2781	0.757983	-1.19318	-0.571293
PIP5K1B;S448;KDEKRDLLTEGQSFSSLDEEALGSRHRPDLV	-0.0317926	-0.324199	0.0251612	0.302879	-0.253302	-0.0221817	-0.200183	-1.0581	-0.858097	0.857257	0.208037	0.598981	0.097202	-0.401031	-0.801547	-0.0835939	0.871181	-0.250102	-0.660664	0.398091	0.133145	-1.04977	0.75832	0.320947	0.285024	-0.14772	-0.0536927	-0.248848	-0.625782	0.344029	0.420011	0.0120542	-0.343776	0.207604	-0.303188	0.134333	0.323857	-0.348056	-0.029098	0.26002	-0.144733	-0.154188	0.468383	-0.000576815	0.210712	-0.164084	0.0554633	-0.25611	-0.54974	0.60977	-0.761855	-0.129936	0.200112	0.54081	-0.383019	-1.09502	0.771275	0.279398	0.396598	-0.153398
PJA1;S126;RGMAYGHIDSYGADDSEEEGAGPVERPPVRG	-0.285353	-0.385751	-0.508278	0.190575	-0.684207	-0.350787	-0.00909328	-0.486181	-0.983086	0.0615109	-0.277782	-0.413749	0.341773	-0.144903	-0.537393	-0.159306	-0.702843	-0.695961	0.0422914	-0.594239	-0.413681	-0.0221919	-0.673181	-0.153663	0.00824884	-0.6325	-0.607188	0.106864	-0.333842	-0.410373	0.229444	-0.383876	-0.759543	-0.25761	-0.361296	-0.547095	-0.030129	-0.313886	-0.604504	-0.154888	-0.353899	-0.627677	0.0200227	-0.477756	-0.807158	-0.160434	-0.0257851	-0.575663	-0.131593	-0.085265	-0.903657	0.292736	-0.470321	-0.687647	0.154331	-0.272988	-0.550227	-0.237197	-0.298774	-0.853058
PJA1;T277;NLASPNCVKPKIFFDTDDDDDMPHSTSRWRD	-0.14535	-0.0300348	-0.0981981	-0.0558646	-0.127556	-0.20427	0.0534678	-0.0779997	-0.0416213	0.205955	-0.0220893	-0.194316	0.0672726	0.046749	-0.177826	0.137783	-0.0424102	-0.14918	-0.0501555	-0.0352375	0.0978186	-0.126616	-0.12701	-0.27481	-0.175094	-0.094941	-0.006805	-0.022623	-0.241216	-0.512649	-0.127336	0.00313469	-0.174135	0.0972923	-0.241534	-0.26932	0.0443576	0.191223	-0.00147557	0.0107053	-0.153961	-0.421314	0.0491114	-0.0562484	-0.0480324	-0.0381498	-0.193104	-0.308377	0.0275714	-0.0799107	-0.0957736	-0.0706384	-0.196102	-0.405686	0.154683	0.057059	0.0315492	-0.0363712	-0.120452	-0.214863
PJA2;S253;LVKSSAGDTEFVHQNSQEIQRSSQDEMVSTK	-0.243016	-0.0473563	0.0270997	0.0953441	0.116961	-0.055649	-0.0800706	0.395042	0.32893	-0.290166	0.0638077	-0.190853	0.357106	-0.561005	0.066145	0.499921	-0.554725	-0.114961	0.263992	-0.350914	-0.70445	0.590365	0.209469	-0.0531465	0.195081	-0.105064	-0.1156	-0.0976635	-0.235542	-0.0245466	0.204392	-0.151098	0.15079	-0.203397	-0.276017	-0.251885	-0.0947044	0.0713972	-0.233836	-0.127031	-0.137333	-0.0750196	-0.0174864	0.145878	0.200243	-0.362605	-0.159472	-0.290911	-0.177105	-0.173268	-0.0837307	0.36992	0.133158	-0.226412	-0.351573	0.100369	-0.0349615	-0.531303	0.254774	0.41442
PKM;S100;AETIKNVRTATESFASDPILYRPVAVALDTK	0.191755	0.252297	-0.0731519	-0.125169	0.0115624	-0.00818257	-0.273089	-0.714814	-0.00710364	0.01668	0.0739696	0.0252	-0.0545809	-0.118178	0.133411	0.105218	-0.153983	-0.253577	-0.0958936	0.0601464	-0.128011	-0.272109	-0.175358	-0.334062	0.0600863	-0.0360061	-0.180699	0.120877	0.0449903	-0.134354	-0.139593	-0.0692519	-0.1281	0.234478	0.062441	-0.110835	0.0475917	-0.0577572	0.0637751	0.00700883	-0.0980941	-0.114968	0.102716	0.102014	0.0236396	0.164824	-0.0585957	-0.0381557	0.0908269	-0.0886698	0.0221524	-0.0162829	-0.0398178	-0.112283	-0.0281212	-0.125377	0.0884566	-0.137224	-0.130919	-0.319051
PKM;S127;LDTKGPEIRTGLIKGSGTAEVELKKGATLKI	0.145157	0.17853	-0.141321	-0.235326	-0.0498806	-0.02511	-0.0453667	-0.358355	0.176686	-0.0575078	0.131993	0.0405934	-0.0683799	-0.0542743	0.134792	0.242992	0.0382358	-0.127718	-0.0276674	0.244585	0.0198841	-0.0980505	0.0467724	-0.261823	-0.00465614	-0.0509555	-0.252904	0.0108807	0.01979	-0.0394891	-0.0998288	-0.0299333	-0.0650909	0.303097	0.112932	-0.0631257	-0.0517038	-0.00201534	0.0322871	-0.00497693	-0.065172	-0.103266	0.0516247	0.134151	-0.0171111	0.0721261	-0.0768275	-0.0841606	-0.0304286	-0.145892	0.0927403	-0.0531654	0.0348869	-0.00315683	-0.00545544	-0.0402326	0.0969534	-0.0433641	-0.0241225	-0.0323582
PKM;S202;QKGADFLVTEVENGGSLGSKKGVNLPGAAVD	0.119455	0.0828216	-0.23321	-0.296308	-0.0482974	-0.0312113	-0.168678	-0.550951	0.11611	-0.00115675	0.0459397	0.00714233	-0.0983697	-0.0601718	0.0700168	0.12534	-0.163938	-0.257669	0.0235916	0.107811	-0.107624	-0.106783	-0.0331229	-0.265864	0.0964942	-0.0528295	-0.167337	0.0596616	0.118191	0.0247249	-0.13499	-0.0729448	-0.135166	0.305558	0.107219	-0.125074	0.0192467	0.0622379	0.0481531	0.0837082	-0.0433662	-0.0353966	0.0359948	0.0621379	-0.0824052	0.10182	-0.0649649	-0.0318894	-0.0156778	-0.17553	-0.0274552	-0.0992811	-0.036138	-0.0631787	0.026344	-0.0674922	0.156074	-0.0759698	-0.0488304	-0.0654022
PKM;S222;KGVNLPGAAVDLPAVSEKDIQDLKFGVEQDV	0.100188	0.160144	-0.167815	-0.203868	0.0192604	0.0759459	-0.109158	-0.380867	0.206732	0.00726277	0.215694	0.263757	-0.00742723	0.040291	0.162331	0.142907	0.00680208	-0.182262	0.0190635	0.16671	-0.0361834	-0.0572794	0.0402981	-0.120261	0.0377868	0.0205013	-0.142667	0.093054	0.159817	0.128054	-0.195696	-0.120289	-0.164293	0.12906	0.0279847	-0.131982	-0.00353497	0.0533942	0.167015	0.00385263	-0.0471954	-0.0113991	0.0502027	0.0687389	-0.00717234	0.0904107	-0.0405589	0.0333193	0.0384898	-0.00331374	0.0857411	-0.0884076	0.0105652	-0.000728742	0.0310275	-0.0428646	0.10663	-0.0779337	0.0072285	0.0382498
PKM;S249;EQDVDMVFASFIRKASDVHEVRKVLGEKGKN	-0.280576	-0.148947	-0.763958	-0.799586	-0.415935	-0.468142	0.0695953	-0.465818	0.133168	0.219088	0.182443	0.400751	0.123112	1.17595	1.27152	-0.669266	-0.460298	-1.64618	-0.566717	-0.645998	-1.29152	0.792736	1.83127	-0.302847	0.0926398	-8.52e-05	-0.218317	0.1834	0.209745	0.217343	-0.0350847	0.0616699	-0.310961	0.214951	0.320531	-0.131696	-0.000344099	0.0552643	0.0894554	-0.235505	-0.187475	-0.200482	0.182983	0.0667399	-0.214255	0.241146	-0.134787	0.0768349	0.403134	0.0350229	0.226157	0.0901413	0.169209	0.206995	-0.0240489	-0.437913	-0.049305	-0.001801	0.082779	0.243256
PKM;S37;MADTFLEHMCRLDIDSPPITARNTGIICTIG	0.0651808	0.212501	0.0534872	-0.122156	-0.0887161	-0.072639	-0.0892281	-0.237189	0.228503	-0.00559695	-0.0318911	-0.0709371	-0.0113177	0.158211	0.0950841	0.220231	-0.0799564	-0.119753	0.107335	0.234541	0.19311	-0.0959439	-0.0642196	-0.125148	0.0529529	0.0534288	0.0222631	0.0769361	-0.000624221	0.0114465	-0.131024	0.000715532	-0.0746695	0.155411	-0.0536861	-0.167591	-0.000360181	0.209055	0.135517	-0.0265398	-0.0764119	-0.141389	-0.0315846	0.126658	0.0460621	-0.0549161	-0.177542	-0.10138	-0.0266136	0.0847389	0.157002	-0.0947548	-0.0881116	-0.102265	0.0374883	0.0979995	0.145746	-0.0254993	-0.0467778	-0.0255238
PKM;S402;AAMFHRKLFEELVRASSHSTDLMEAMAMGSV	-0.145393	0.221764	-0.0376883	-0.126627	-0.124003	-0.101206	0.578248	-0.577134	0.293309	-0.396585	0.575186	-0.598807	-0.0855252	-0.0454381	0.384021	0.255968	0.0897473	-0.218349	0.0686474	0.296413	0.162808	-0.0137586	0.120209	-0.0492225	-0.137152	-0.654284	-0.278105	-0.305731	0.498399	1.37095	-0.248048	-0.010997	-0.103461	0.368667	0.0283465	-0.261688	-0.149378	0.898285	0.476529	-0.445948	-0.233399	-0.282074	0.307567	-0.057049	-1.20367	0.422246	0.728754	0.162093	0.00227857	0.336925	0.335723	-0.0504762	0.185069	0.126935	0.0812546	-0.0973441	0.278208	0.0197467	-0.0137934	0.205096
PKM;S403;AMFHRKLFEELVRASSHSTDLMEAMAMGSVE	0.395479	0.231306	-0.342711	-0.296245	-0.119438	-0.247209	0.108455	-0.493375	0.284327	0.266201	-0.129018	-0.35038	-0.396572	0.811288	0.680879	-0.391841	-0.512264	-0.249158	0.530662	-0.286861	-0.736376	-0.303284	0.581644	-0.131375	0.310762	-0.178225	0.642897	0.0705204	0.503507	-1.54898	-0.530911	-0.225451	0.416107	0.561417	-0.0864195	-0.555406	-0.525383	1.44585	0.24522	-0.452442	0.0790054	-1.73402	0.379967	-0.154423	-1.69185	-0.337253	1.11543	-0.101809	0.288612	-0.202017	0.0408102	-0.217973	-0.221342	-0.583534	-0.30451	-0.932662	0.919273	0.844338	0.059439	-0.848297
PKM;S405;FHRKLFEELVRASSHSTDLMEAMAMGSVEAS	0.127932	0.238179	-0.161475	-0.25025	-0.00409976	-0.0798446	-0.121495	-0.444345	0.189772	0.00302836	0.0893305	-0.0731572	-0.123344	-0.143945	0.130474	0.0312432	-0.142504	-0.444738	-0.0789118	0.0283881	-0.183305	-0.248844	-0.170246	-0.436645	0.00391303	0.00566123	-0.190636	0.119664	0.0551252	-0.0184132	-0.0914982	0.0418107	-0.0449838	0.435009	0.161335	-0.0964544	0.0286968	0.0557328	0.086193	0.0934001	-0.0546546	-0.139971	0.0155019	0.108763	0.0067772	0.122992	-0.104149	-0.132716	0.067623	-0.0097647	0.129264	-0.0237026	0.00899694	-0.124646	0.043058	-0.090727	0.0766336	-0.154016	-0.0063436	-0.193448
PKM;S406;HLQLFEELRRLAPITSDPTEATAVGAVEASF	0.126365	-0.197818	-0.668228	0.072819	-0.446002	-0.39758	-0.989928	0.469812	-0.529009	0.0203508	-0.588701	-0.106065	0.104114	0.0755349	-0.329074	-0.0199582	-1.35807	0.0213291	0.14189	0.0300525	-0.63073	-0.472478	-0.868472	0.382994	0.16271	-0.0814634	-0.713123	-0.104049	-0.823878	-0.683118	0.279881	-0.230849	-0.0147623	0.0253905	-0.594867	-0.789937	0.327529	-0.194049	-0.396009	-0.108111	-0.515272	-0.4258	0.198568	-0.152056	-0.466139	-0.084325	-0.290631	-0.484254	-0.308433	0.113463	-0.659391	0.358212	-0.501437	-0.613293	0.157625	-1.10105	-1.0957	0.111827	-0.113124	0.25605
PKM;S416;ASSHSTDLMEAMAMGSVEASYKCLAAALIVL	0.403695	-0.133986	-0.647499	-0.591562	0.687171	0.31258	-0.100923	-1.15123	-0.0436942	-0.0877852	-0.0559268	1.12015	-0.107358	0.166585	0.00152785	0.261233	-0.205182	-0.457899	0.00542203	0.275497	0.0634657	-0.0655588	0.0128802	-0.579882	0.462986	-0.500236	0.957442	-0.105506	0.679709	-1.12995	-0.411433	-0.146321	-0.0594622	0.349186	0.117615	-0.221729	-0.0542676	0.28457	0.0999084	0.137567	-0.0687226	-0.110545	-0.00828855	0.140641	0.0645144	0.130708	-0.1473	0.0645499	-0.0240814	-0.0307231	0.141627	0.138622	0.218858	0.0506584	-0.106373	1.00395	0.416994	-0.226283	-0.978231	-0.346552
PKM;S77;KEMIKSGMNVARLNFSHGTHEYHAETIKNVR	0.141405	0.21597	-0.119305	-0.227056	0.140839	0.132143	-0.280615	-0.456345	-0.00141062	-0.07958	-0.022777	-0.182216	-0.0555228	0.0242712	0.112237	0.142113	-0.166229	-0.236184	-0.0802519	0.0989901	-0.0135642	-0.117959	0.0196783	-0.200531	-0.10981	-0.107282	-0.256877	-0.0449566	-0.0276717	-0.0546972	0.112639	0.171964	0.159087	0.321023	0.18427	0.0876795	-0.0588568	-0.0601209	0.0250495	-0.0826157	-0.136402	-0.130465	0.120416	0.215849	0.0556414	0.265061	0.0932278	0.082039	0.0134656	-0.0992745	0.0682426	-0.0711733	-0.0743841	-0.0321726	0.0743171	0.0334282	0.149003	0.0179575	0.0604034	0.0782424
PKM;S97;EYHAETIKNVRTATESFASDPILYRPVAVAL	0.303203	-0.0807172	-0.562005	-0.094255	-0.404009	-0.575627	0.276811	-0.659374	0.116995	0.080587	-0.306935	-0.749592	-0.183297	-0.0627137	-0.630622	-0.164894	-0.615956	-0.572661	0.223014	0.0530991	-0.254298	-0.0916275	-0.39209	-0.693037	0.463158	-0.195113	-0.527794	0.268006	-0.276284	-0.621343	1.261	-1.58662	-0.908171	-1.2716	0.65155	0.719472	0.0100014	-0.358694	-0.672823	-0.0729174	-0.450022	-0.446025	-1.78527	-0.430511	1.71622	0.0509966	1.21518	-1.93069	-0.575538	-0.171033	-1.35462	1.10533	1.06421	-1.63206	0.415765	-0.115491	0.0423774	-0.218471	-0.438949	-0.897131
PKM;T121;RPVAVALDTKGPEIRTGLIKGSGTAEVELKK	0.165227	0.390239	0.0285429	-0.160291	0.106376	-0.0219487	-0.0194126	-0.188203	0.413483	0.0369656	0.377935	0.0777152	-0.00871798	0.0606117	0.26906	0.181342	-0.0305505	-0.259463	-0.123063	-0.0773055	-0.0670241	-0.278681	-0.0710528	-0.33485	0.18032	0.0955054	-0.0592182	0.209952	0.194232	0.107512	-0.349976	-0.234059	-0.0745398	-0.0407093	0.00452494	-0.286273	0.0580904	0.233683	0.173759	0.0050825	0.0604137	-0.110868	0.0169934	0.179562	-0.0507595	0.0836872	0.0327801	-0.109551	0.127097	0.139912	0.336653	0.0256617	0.229593	0.11528	-0.0392077	-0.0842045	0.054776	-0.0703611	-0.101798	-0.0564425
PKM;T129;TKGPEIRTGLIKGSGTAEVELKKGATLKITL	-0.0463231	0.0684607	-0.303752	-0.167779	-0.0451472	0.0838463	-0.124661	-0.371835	0.138478	-0.17223	0.0942276	0.218296	-0.0495363	-0.278038	-0.0498527	0.0404738	-0.473891	-0.158538	0.443239	0.439187	-0.349623	-0.262093	-0.497287	0.135549	0.281173	0.271639	0.081691	0.264338	0.141946	0.0757405	-0.161024	0.00223046	-0.139944	0.245626	0.175885	-0.0348316	-0.054813	0.0379219	-0.0185048	-0.0291152	-0.127266	-0.0931068	-0.079302	0.0625951	-0.071365	0.0619928	-0.210276	-0.0763172	-0.035988	-0.109427	0.0445741	-0.0823639	-0.0826892	0.0186051	-0.0337872	-0.118974	-0.0777693	-0.0378263	-0.0649877	-0.0541162
PKM;T406;HRKLFEELVRASSHSTDLMEAMAMGSVEASY	0.115721	0.369346	0.0332311	-0.333046	0.172501	0.121179	-0.353347	-0.405548	0.0351124	-0.306279	-0.0500713	-0.146052	-0.278693	0.108478	0.0802747	0.106491	-0.112102	-0.272372	0.545135	-0.0800522	-0.339695	-0.702541	0.624551	0.360655	0.046508	0.274791	0.0564135	0.204546	0.343869	0.284955	-0.0788786	0.14402	0.131509	0.476858	0.435079	0.139296	0.0110311	0.248575	0.381728	0.210399	0.272132	0.0335328	0.0892049	0.348319	0.337656	0.283414	0.220215	0.267335	-0.102893	0.125725	0.269164	-0.00386809	0.156415	0.0321618	-0.0210669	0.0787192	0.247023	0.0913055	0.228107	0.0952976
PKM;T41;FLEHMCRLDIDSPPITARNTGIICTIGPASR	0.104803	0.335235	-0.0527063	-0.364925	0.0188735	-0.190196	-0.0702727	-0.219195	0.383542	0.0560616	0.155562	-0.0341464	-0.0290177	0.323973	0.243753	0.149369	-0.147368	-0.318594	0.0921747	0.22737	0.174706	-0.141785	0.00270931	-0.322639	0.041016	0.036877	-0.152292	0.132294	0.10774	0.00708878	-0.153775	0.0636756	-0.07669	0.36254	0.159783	-0.14353	-0.0887667	0.256449	0.0567349	-0.0685463	-0.127528	-0.278001	-0.0737136	0.200061	-0.0474219	0.0995363	-0.0845148	-0.154755	0.0512181	0.0843216	0.268831	-0.0285606	0.0519243	-0.138787	0.0189173	0.198013	0.210365	-0.0885679	0.0550874	-0.148071
PKM;T80;IKSGMNVARLNFSHGTHEYHAETIKNVRTAT	-0.11659	0.176939	-0.265474	-0.345717	0.0273065	-0.289818	-0.0533641	-0.284338	0.0945687	0.0729525	0.0330095	-0.0748516	-0.118145	-0.00557636	0.0621932	0.0983647	-0.266755	-0.332656	0.0593609	0.111465	0.0491232	0.00453446	0.00958155	-0.312537	-0.0323812	-0.0478666	-0.195113	0.0110188	0.0347804	-0.214151	-0.0813449	-0.0364936	-0.0476831	0.0929388	0.0704274	-0.215384	0.0864316	0.11455	0.0269813	0.0724161	0.0424469	-0.00226579	-0.259361	0.0513655	-0.0292924	0.121626	-0.203474	-0.333857	0.110361	0.0531479	0.125829	0.0716941	0.0476202	-0.0156116	0.247662	-0.254483	0.0905694	-0.0424568	0.280748	-0.626475
PKM;T87;ARLNFSHGTHEYHAETIKNVRTATESFASDP	0.0263238	0.208157	-0.0821885	-0.17725	0.0811969	0.0971671	-0.100724	-0.256229	0.200144	0.0355831	0.0565656	0.0296806	-0.0227317	0.0630577	0.0135521	0.036622	-0.165891	-0.329952	-0.0291474	0.0814199	-0.13723	-0.126597	-0.100556	-0.222924	0.0906347	-0.0385618	0.0021842	0.110602	-0.00324836	0.0636796	-0.163418	-0.044284	-0.21699	0.110195	-0.204668	-0.157631	-0.0752631	-0.0502843	-0.0112534	0.00757872	-0.182375	-0.06685	0.137777	0.0878751	0.140375	0.124577	0.0527106	0.0193169	0.137686	0.0867338	0.138837	0.0231573	0.0219744	0.0326379	-0.107864	-0.189777	0.0159016	-0.0377417	-0.0979479	-0.0577688
PKM;T93;HGTHEYHAETIKNVRTATESFASDPILYRPV	0.130202	0.0959363	-0.207495	-0.168677	-0.0907592	-0.173325	0.0387407	-0.357215	0.181328	0.0577283	0.0785302	0.0969464	-0.279456	0.00825363	-0.086852	0.0190923	-0.326509	0.0694147	-0.12945	-0.0512276	-0.0228527	-0.126686	-0.0974197	-0.185734	-0.0300436	-0.141843	-0.216215	-0.0437861	0.00747833	0.00171171	-0.0980495	-0.0439564	-0.120077	0.220233	0.172296	-0.00504264	0.0902992	0.0902947	0.177092	0.0414339	-0.0303731	-0.0342063	0.0704072	0.0325824	-0.0256974	0.0838912	0.0020463	0.0410068	0.0198297	-0.0796159	0.0471378	-0.104015	-0.0510629	-0.225939	0.133655	0.029425	0.138148	0.0746508	0.0560909	-0.0206325
PKM;Y148;ELKKGATLKITLDNAYMEKCDENILWLDYKN	-0.0525257	0.228621	-0.034773	-0.424845	-0.0674249	-0.197505	-0.20967	0.0867633	0.67156	0.00877251	0.313308	-0.136677	-0.0516422	0.279983	0.204292	0.178397	-0.0302936	-0.168129	-0.0568064	0.229155	0.136461	-0.104683	0.110989	-0.326934	0.00514038	0.0439201	-0.0392234	0.119856	0.156425	0.0124662	-0.1918	-0.000301297	-0.136771	0.18199	0.102001	-0.142408	0.00668297	0.00766912	0.187874	0.0404012	-0.0346326	-0.0163763	0.195783	0.186716	0.13205	0.0619009	0.0172723	0.0727198	0.0981151	0.175564	0.285835	0.034536	0.126291	0.067948	0.0918397	0.155863	0.225508	0.0685573	0.110839	0.0689448
PKM;Y370;GADCIMLSGETAKGDYPLEAVRMQHLIAREA	0.156163	0.469137	0.114118	-0.337093	0.0970345	0.00361014	-0.0973647	-0.176887	0.451347	0.0209179	0.221122	-0.0341882	-0.0173565	0.421012	0.348444	0.252457	-0.0592053	-0.192932	0.20612	0.417412	0.285594	-0.0774302	0.122962	-0.22386	0.13952	0.225981	0.00610474	0.220472	0.282101	0.146319	-0.36125	0.0126583	-0.185834	0.206304	0.0910267	-0.28028	0.0324306	0.115272	0.0618553	0.0367564	0.0961164	-0.00353913	-0.185841	0.107698	0.0106604	-0.122472	-0.116505	-0.223173	-0.0495948	0.177544	0.243978	-0.0570685	0.133857	-0.198903	0.0213124	0.305778	0.279696	0.0130176	0.19991	-0.0931783
PKM;Y83;GMNVARLNFSHGTHEYHAETIKNVRTATESF	-0.0499362	0.0751748	-0.19196	-0.280064	0.0282732	-0.112299	-0.103151	-0.376847	0.256428	0.173802	0.199963	0.26509	-0.0461887	0.0846923	0.259016	-0.125565	0.00764176	-0.383444	0.0445673	0.147198	0.02479	0.00556501	-0.0725271	-0.148573	0.101617	0.162472	0.0958138	0.217805	0.116781	0.116094	-0.0577072	0.128492	-0.109297	0.229777	0.0817541	-0.0790664	0.0145216	0.0692902	0.206192	-0.0911312	-0.0569339	-0.0113471	0.0404738	0.0877241	0.0746746	0.173922	0.0248046	0.126304	-0.0282668	-0.206999	-0.0560474	-0.283818	-0.00477687	-0.210031	0.0654322	0.0688964	0.323211	-0.00165298	0.0337487	0.174941
PKN1;S916;VSNFDEEFTGEAPTLSPPRDARPLTAAEQAA	0.113572	-0.0816295	-0.212804	-0.0710627	-0.0879216	-0.0635519	-0.00849713	-0.194351	-0.231088	0.00241194	-0.497774	-0.0869474	0.194115	0.166651	-0.0460646	-0.210595	-0.127296	-0.36208	0.0343077	-0.197878	-0.0185946	-0.116684	-0.257933	-0.0195505	-1.05527	0.507865	-0.255776	0.540655	-0.0107589	-0.177168	0.265336	-0.0804276	0.0212463	0.0960393	-0.0493129	-0.108163	0.19384	-0.00927697	-0.0384847	-0.0143731	-0.00533224	-0.314786	0.103479	-0.0492055	0.10656	0.0296417	-0.106664	-0.224612	0.0721363	-0.239799	-0.261615	-0.095141	-0.129437	-0.293148	-0.0344802	-0.0755604	-0.197016	-0.0394347	-0.29261	-0.201952
PKP2;S151;VEERSLRHPLRRLEISPDSSPERAHYTHSDY	0.00771105	-0.0115921	-0.258906	-0.0779722	-0.0397917	0.122336	0.014898	-0.312491	0.16878	-0.105729	0.157956	0.049218	0.329965	-0.246836	0.0110208	0.138699	-0.035738	0.00428497	-0.280397	-0.48078	0.576538	-0.193057	0.193058	0.167125	-0.0514076	0.191377	-0.106094	-0.0302583	-0.198403	-0.17643	-0.01211	0.00262534	-0.10774	0.161566	0.143769	-0.154674	0.078189	0.0315389	-0.00109212	0.103447	0.0277552	-0.146401	-0.0236789	0.218032	-0.125547	0.174219	0.17635	-0.0944338	0.0301303	-0.130298	-0.00667074	-0.136181	0.0750217	6.65e-05	-0.143338	-0.324746	-0.0355104	0.0153048	-0.00280909	-0.096833
PKP2;S155;SLRHPLRRLEISPDSSPERAHYTHSDYQYSQ	-0.0465321	-0.11304	-0.395253	-0.0907383	-0.151117	-0.00704395	-0.026464	-0.378927	0.115887	-0.16845	0.0353112	-0.13401	0.204306	-0.295262	-0.0988701	0.0861258	-0.0538312	-0.144038	0.206012	-0.389394	-0.278135	0.215696	-0.0206997	-0.180304	-0.0834087	0.0862103	-0.235554	-0.0505827	-0.298464	-0.321893	-0.0496722	-0.112587	-0.167981	0.134159	-0.0118761	-0.292926	0.0658113	-0.0596477	-0.141755	0.0366258	-0.0919426	-0.249954	-0.0582225	0.155695	-0.205726	0.122934	0.0354028	-0.264394	0.00872439	-0.232187	-0.0712523	-0.213999	-0.0427755	-0.14978	-0.211794	-0.382305	-0.0660856	-0.0805308	-0.118546	-0.261574
PKP4;S273;PSAYSSTTLPAARAASPYSQRPASPTAIRRI	-0.102253	0.128883	0.281756	0.0736194	-0.744659	-0.378427	0.0529208	-0.182288	0.0664289	-0.119119	-0.385679	-0.745585	0.143043	0.365903	0.164009	-0.502234	0.061949	-1.06721	0.121273	-0.104578	-0.162067	-0.123053	0.200751	-0.519886	-0.00135933	-0.138573	0.323853	0.0659448	-0.0590229	-0.558248	0.13239	0.13648	-0.107188	0.0894815	-0.434876	-0.535935	0.148259	0.0455153	0.171718	0.470914	-1.0885	-0.592496	-0.0335189	0.169811	0.218117	-0.0945252	-0.408481	-0.627131	-0.833147	0.12689	0.471792	0.229534	-0.0141015	-0.73274	0.241522	-0.246744	-0.0428844	0.0403084	-0.329194	-0.581946
PKP4;S337;QTRVASPSQGQVGSSSPKRSGMTAVPQHLGP	-0.0199139	-0.323249	-0.717093	0.114362	0.239744	-0.367739	0.578382	-0.496114	-0.180183	-0.89045	0.114453	-0.30528	-0.266757	-0.374869	0.571195	-0.437329	-0.388892	-0.112585	0.0337768	-0.237759	-0.0326274	0.291314	-0.785194	-0.192103	0.354029	-0.268492	-0.257804	-0.265117	-0.603405	-0.223112	0.224934	-0.359455	-0.416627	-0.0838697	-0.0721742	-0.128636	-0.0519674	-0.139991	-0.345585	-0.343436	-0.190075	-0.286205	-0.0628539	-0.318665	-0.389578	0.316448	-0.43629	-0.210083	0.129192	-0.443243	0.0732104	-0.0179822	-0.196352	-0.33529	-0.465994	-0.520658	-0.733618	0.863232	-0.49466	0.245794
PKP4;T283;AARAASPYSQRPASPTAIRRIGSVTSRQTSN	0.45097	-0.883897	0.0243541	-0.00282579	-0.31175	-0.636964	-0.11636	-0.149125	0.0473537	-0.180756	-0.495025	-0.877564	0.172968	-0.0138426	-0.043114	-0.521401	0.0666186	-0.938306	-0.175029	0.113418	0.181553	-0.160981	-0.247665	-0.893804	-0.176187	-0.247682	0.158928	0.112118	-0.065692	-0.631962	-0.0429856	0.0424377	-0.124542	0.0911656	-0.536697	-0.637808	-0.000325465	-0.416447	0.202139	0.227868	-0.64457	-0.64419	-0.23411	0.145354	0.123618	-0.0454414	-0.523806	-0.73602	-0.0364022	-0.129523	-0.502881	0.614884	-0.293292	-0.89935	-0.0119924	-0.264317	-0.0175787	0.0348224	-0.400606	-0.73608
PLCB3;S470;GEEVGLEKPSLEPQKSLGDEGLNRGPYVLGP	0.0580425	0.285494	0.0803683	0.143823	0.0627051	0.0596306	0.0424044	0.286768	0.259525	-0.142237	0.127695	-0.0257277	0.0901399	0.156549	0.27157	0.398871	0.360665	-0.360392	0.0684358	0.660093	0.114109	-0.132687	0.254973	0.178036	-0.154573	-0.00965812	0.656362	-0.369532	0.00163595	0.572396	0.0911746	0.476161	-0.101197	-0.126698	0.761566	-0.143308	0.0282553	0.241923	0.359612	0.305472	-0.368299	0.198497	-0.0290113	0.180279	0.89634	-0.280992	0.715839	-0.306635	0.0340582	0.591511	0.264193	0.0950674	0.141386	-0.0835375	-0.0434986	0.274222	0.725038	-0.0765151	0.0972817	0.247294
PLCL1;S569;EVTDEDEEAEMSRRMSVDYNGEQKQIRLCRE	-0.261214	0.274228	0.0105392	-0.0990027	0.316627	0.443753	-0.245807	-0.048719	-0.0596086	-0.328383	0.182765	0.640515	0.143399	0.0769497	-0.0434796	0.908973	-0.140832	-0.186615	0.569273	-0.0748658	-0.0797908	-0.0159238	-0.157882	0.729755	0.128692	0.274556	0.250452	0.0730502	-0.0487528	0.127176	-0.218662	-0.383437	0.051517	-0.154482	1.29115	0.108121	0.148743	0.0939911	0.344987	-0.0276833	0.157169	0.289312	0.345199	0.126979	0.168627	-0.146142	0.00912859	0.263686	0.298938	-0.777136	0.325006	-0.422606	0.530715	0.745053	-0.416203	-0.182834	0.485384	-0.280159	0.286203	1.02923
PLCL1;S95;KDPSNQKCGGRKKTVSFSSMPSEKKISSAND	0.0490477	0.649398	0.492342	-0.198773	0.0920857	0.276612	-0.225442	0.11134	0.504608	0.0400748	0.493314	0.234701	0.238434	0.26229	0.413496	-0.000752792	0.0997127	0.112421	-0.55765	0.549094	0.504099	-0.289147	0.321257	-0.25124	0.518364	0.3432	0.350877	0.191402	0.273425	0.293162	-0.23095	0.212811	-0.125813	0.465996	0.279519	-0.0355053	0.209438	-0.0688591	0.0900459	0.25763	0.195733	-0.0430495	-0.00199597	0.117836	0.158838	0.0550373	-0.00788821	-0.218271	-0.0382874	-0.0210847	0.142131	0.0828611	0.0537904	0.0293376	-0.326745	0.399053	0.253432	-0.238541	0.404875	-0.0567501
PLCL1;S97;PSNQKCGGRKKTVSFSSMPSEKKISSANDCI	0.674986	1.04051	-0.8561	-0.48885	0.704217	2.17862	-0.161746	0.40805	0.891043	-0.575856	1.02765	1.52454	0.585869	0.0846117	0.705587	0.510584	0.239348	1.35833	-0.558959	0.125395	1.63605	0.885894	0.218375	1.25302	0.262838	0.541825	-0.0476352	-1.08429	0.890986	2.17473	0.238771	-0.0346242	0.20941	0.417839	0.481712	2.20055	0.906163	0.609252	-0.142923	0.120965	0.575965	0.977761	0.275178	-0.53487	0.347522	-0.296809	1.60608	2.00163	-0.652073	1.27072	0.844148	-0.0515861	0.312582	1.63555	-1.34143	0.988268	1.48363	0.332513	0.737795	1.45113
PLCL1;S98;SNQKCGGRKKTVSFSSMPSEKKISSANDCIS	-0.1553	0.343933	0.872286	-0.166781	0.0467275	-0.71189	-0.409542	-0.0557857	0.434667	-1.03635	0.431503	0.843474	-0.0198035	-0.123763	1.0892	-0.226431	0.0708406	-0.743056	0.409032	0.10119	-0.19605	0.0923227	-0.072438	-0.218183	0.302448	0.312822	0.129658	0.354758	-1.24532	-0.362161	-0.421026	0.449431	0.457012	0.365765	-0.918943	0.405736	0.605074	0.137396	-0.260022	-0.424487	-0.232431	0.25158	0.746272	-0.0774258	0.122702	0.305502	-0.210296	-0.0392034	0.0930138	-0.185695	-0.311746	0.796676	-0.332624	0.0305903	-1.0677	0.169809	0.501247	-0.14344	0.161031	0.840592
PLCL1;T556;GKKLPSDPDVLEGEVTDEDEEAEMSRRMSVD	0.157755	0.15499	-0.116352	-0.148483	0.0727782	0.0847925	-0.267087	-0.291731	0.0526947	0.143985	0.130206	-0.0259668	-0.166766	0.0763541	-0.00946552	0.0700081	-0.139375	-0.103268	-0.102124	0.171459	0.0207611	-0.102823	-0.0394012	-0.206074	0.0962957	0.0602345	-0.0570138	0.0459578	0.0389674	-0.0948587	-0.0646287	0.0902017	-0.0987547	0.193102	0.0517575	-0.146382	-0.00938548	0.0211997	-0.0416116	0.00284827	0.0113127	-0.0556121	-0.0762143	0.0285526	-0.107517	-0.0386602	-0.0659227	-0.0422463	0.221893	0.132914	0.034673	0.0451995	0.0417513	0.136836	0.0901803	-0.0351411	0.0862167	-0.0910523	0.0145272	0.000710011
PLCL1;T93;IIKDPSNQKCGGRKKTVSFSSMPSEKKISSA	-0.509032	1.05883	0.254889	-0.963329	0.910991	0.752174	-0.38984	0.129976	0.85598	-0.941011	0.822469	0.745321	0.322304	-0.0296649	0.231636	0.543697	1.36674	-0.648318	0.0253189	0.896734	0.388401	0.0692689	0.881059	-0.477725	0.385063	0.615086	0.464705	0.588673	-0.682808	-0.00445399	-0.389622	0.0446543	-0.0305965	-0.15036	-0.281864	0.925965	0.558336	0.392683	-0.0280899	-0.126964	0.207915	0.556927	0.764803	0.304699	0.476782	0.465217	0.120906	0.215541	-0.102101	0.211758	0.0178424	0.976171	0.103171	0.315508	-1.06811	0.634483	0.996944	-0.0584814	0.499573	1.14626
PLCL2;S1113;NKPGTENADVQKPRRSLEVIPEKANDETGE_	0.179584	0.0849736	-0.416383	0.301981	-0.436655	-0.582727	-0.490311	-0.513682	1.22346	-0.161759	-0.107253	-0.782974	0.0708738	-0.548774	0.623934	-0.407482	-0.696317	-0.110257	0.211864	0.140334	-1.09475	0.304082	0.158567	-0.56445	0.0703126	-0.0665705	-0.446929	-0.295845	0.300951	-0.411803	0.0555058	0.207296	-0.237591	-0.242757	-0.356732	-0.614398	-0.773965	-0.408995	-0.181107	0.557161	0.758717	-0.849452	0.46488	0.30505	-0.0287352	-0.446911	-0.383499	-0.776736	-0.112156	0.277839	0.0160575	-0.124039	-0.54702	-0.609034	0.46989	0.608542	-0.486526	0.369092	-1.14045	-1.01426
PLEC;S1311;VASPAKKPKVQSGSESVIQEYVDLRTHYSEL	-0.122711	1.53103	0.28769	-0.446566	-0.973017	-0.125111	-0.037689	0.0305996	0.115432	0.119724	-0.0158421	0.0593813	-0.0852288	0.629174	0.204469	0.103175	0.073015	-0.0817823	-0.0237306	0.155681	0.17835	-0.0859863	0.222766	-0.19424	-0.0763374	0.00507623	-0.25426	-0.00575057	0.121967	0.0433544	-0.0468475	-0.074776	0.0565839	0.210397	-0.0253481	-0.276726	0.0178011	0.286178	0.0801448	-0.0142476	0.0628706	0.100487	-0.0283868	0.0655944	0.198226	0.201836	0.203501	0.0667775	0.372034	-0.47681	0.2368	-0.00510851	-0.293948	0.662105	-0.169283	0.362046	0.410729	0.122906	0.173225	-0.103531
PLEC;S1584;TAQRSAEAELQSKRASFAEKTAQLERSLQEE	-0.174534	-0.103186	-0.28137	0.03028	0.0718105	0.103271	0.0221749	-0.0574345	-0.100068	-0.0685559	0.0923393	-0.129196	0.45721	-0.191685	-0.0785844	-0.141919	0.433905	-0.462916	-0.483139	0.368854	-0.133331	0.56992	0.175489	-0.383312	0.00464376	-0.0700111	-0.0650636	-0.0923912	0.0939055	0.081129	0.087684	0.0422571	0.103818	-0.145677	-0.0239565	-0.0727202	0.00132494	-0.0704789	-0.00544695	-0.026689	-0.0649843	0.0104964	0.0925593	0.188778	0.111506	-0.261659	-0.0566848	-0.102215	-0.0220537	-0.0041957	-0.0500684	0.1403	-0.013408	0.0932969	-0.0933493	-0.296443	0.107902	0.103871	0.0758671	0.160536
PLEC;S1595;SKRASFAEKTAQLERSLQEEHVAVAQLREEA	-0.0868868	0.280767	0.298744	-0.510268	0.31882	0.283893	-0.0830824	0.461634	0.678727	0.134306	0.499138	0.677787	0.0341018	0.918288	0.591728	-0.0794001	0.409183	0.377291	0.214927	0.428407	0.560603	0.0459113	0.588584	0.40961	0.186741	0.463718	0.59218	0.0576379	0.458276	0.71593	-0.00480788	0.29301	0.690801	0.00632582	0.269236	0.40114	-0.0533704	0.462564	0.473782	-0.0383456	0.503174	0.657484	-0.207151	0.221147	0.582065	0.291591	0.427072	0.291923	-0.0571025	0.671021	0.682546	0.0219198	0.610604	0.477977	0.0609697	0.376141	0.621847	0.0659823	0.313123	0.491323
PLEC;S21;LRVPQPEGLGRKRTSSEDNLYLAVLRASEGK	-0.251694	-0.169339	-0.0875517	0.0163919	-0.176818	-0.089297	0.0259692	-0.0809699	-0.4888	0.231421	-0.395574	-0.281268	-0.453415	-0.415867	0.607593	0.419219	-0.05613	-0.573487	0.345524	0.129313	-0.14191	-0.0599945	-0.472739	-0.082932	-0.385204	0.0299623	-0.365761	-0.396992	0.682206	0.0196041	0.0325037	-0.143384	0.140048	-0.116162	-0.20585	-0.1579	-0.0955042	0.223355	-0.252119	0.0167492	0.156675	-0.491311	0.161422	-0.177147	-0.13283	-0.173623	-0.281676	-0.131077	0.190845	0.0422518	0.198385	-0.116923	-0.382953	-0.37151	0.605103	0.102085	-0.527733	0.00436489	-0.12895	-0.477916
PLEC;S224;KVYRQTNLENLDQAFSVAERDLGVTRLLDPE	0.00711457	0.388532	0.321041	-0.426074	0.471984	0.270116	-0.300647	0.557136	0.501225	0.0413399	0.468188	0.554044	0.0455848	0.957994	0.466285	-0.0304403	0.343438	0.472396	0.169381	0.330244	0.583855	0.131924	0.565142	0.283873	0.227997	0.40514	0.384668	0.151374	0.540267	0.40767	0.0882885	0.507185	0.338424	0.298819	0.358283	0.436982	-0.18538	0.941168	0.737112	0.14062	-0.321532	0.581555	-0.169848	0.430747	0.425224	0.378416	0.608175	0.247952	-0.0653688	0.360525	1.04861	-0.55915	0.894496	0.319745	-0.0572444	0.512792	0.603154	0.113294	0.541948	0.456392
PLEC;S2899;LTDKAAKGGELVYTDSEARDVFEKATVSAPF	-0.0618121	0.265593	0.221956	0.111749	0.37094	0.517679	0.044588	0.349421	0.569295	-0.028208	0.39398	0.578768	-0.0340814	0.192091	1.30981	-0.350353	0.147513	0.548241	-0.286837	0.325966	0.146091	0.923599	0.324552	0.0759374	0.0707264	0.787308	0.521063	-0.5951	0.610138	-0.0755467	0.239301	0.148532	0.440757	0.086506	0.259251	0.0348126	0.128922	0.40903	0.180863	-0.00585049	0.266442	0.382349	0.123228	0.177098	0.311933	-0.0720323	0.527086	0.179841	0.00748379	0.26395	0.421247	0.0140135	0.372486	0.382196	-0.245122	0.466735	0.471489	-0.0707202	0.478083	0.518141
PLEC;S3900;FRGLRKQITMEELVRSQVMDEATALQLREGL	0.153129	0.649883	0.293965	-0.23208	0.591219	-0.593523	-0.189341	0.322613	0.555158	-0.144182	0.340522	0.4222	0.0127329	0.756468	0.395346	0.0154613	0.22958	0.0711463	0.209079	0.362115	0.44828	-0.136676	0.546899	0.15809	0.220537	0.288948	0.298266	0.280467	0.321756	0.309463	0.158548	0.238046	0.434776	0.215964	0.152884	0.185957	-0.120056	0.0102346	0.106081	-0.000125153	0.173816	0.0459344	-0.237172	-0.0716516	0.0167864	0.00792569	0.2904	0.0839032	-0.0635468	0.251314	0.178695	0.179499	0.501225	0.344123	-0.209278	0.559002	0.594998	-0.120886	0.321795	0.317585
PLEC;S4245;TEFADMLSGNAGGFRSRSSSVGSSSSYPISP	0.0304609	0.114114	-0.0593331	-0.0857696	0.0878777	-0.081882	0.14709	0.21548	0.280609	-0.00647267	-0.0384013	0.00358135	-0.476968	0.216565	0.61694	-0.454051	0.318463	0.201499	-0.371571	-0.25713	-0.122381	0.682298	1.0071	-0.406635	0.0590812	0.239046	-0.0159012	0.115249	-0.15429	-0.0931834	0.0502063	0.0752255	0.204988	0.0754269	-0.135132	-0.132885	-0.012765	-0.0819659	0.266635	0.106251	0.414497	-0.355682	0.128045	0.124618	0.0989432	-0.177805	-0.0342863	-0.0626269	-0.00244079	0.153422	0.116739	0.0435237	0.00808475	-0.135612	0.0507405	0.287298	0.360391	0.0994689	-0.0234128	0.0309881
PLEC;S4247;FADMLSGNAGGFRSRSSSVGSSSSYPISPAV	0.101887	-0.0705231	-0.402946	-0.126195	0.0315869	-0.199095	-0.0445433	-0.196239	0.15366	0.0088183	0.10197	-0.10477	0.172044	-0.100818	-0.223488	0.134402	0.0396009	-0.157295	-0.000706442	-0.556981	-0.127931	0.522513	0.334604	-0.340296	0.057476	-0.0437056	-0.0383227	-0.13446	-0.173571	-0.240919	-0.225469	-0.16997	-0.108043	0.0412221	-0.0889285	-0.166879	-0.044453	0.24354	-0.127676	-0.0342035	-0.0433503	-0.0440448	0.232718	0.0643502	0.0390846	-0.38722	0.130519	0.000278982	-0.0750515	-0.0768629	-0.0742522	0.309639	0.0272821	-0.218948	-0.243254	0.062689	0.549163	-0.265162	-0.243186	0.268697
PLEC;S4248;ADMLSGNAGGFRSRSSSVGSSSSYPISPAVS	-0.124227	-0.0414484	-0.26894	-0.165245	-0.09403	-0.0862434	-0.0553638	0.0145665	0.00474806	-0.237984	-0.286968	0.112908	0.266633	0.0151054	-0.094315	0.0918711	0.0106526	-0.706584	0.0649756	-0.173149	-0.288728	0.528123	-0.287595	-0.364045	0.0785271	-0.101367	4.53e-05	0.0517492	-0.189197	-0.120684	0.0213345	0.0749831	-0.0641585	-0.0888807	-0.213447	-0.286627	-0.093948	-0.0409083	-0.107375	-0.143021	-0.02164	0.130155	-0.0117141	-0.325089	0.0388039	-0.0251668	0.0796266	-0.112406	-0.0352245	-0.246351	-0.0575952	-0.0940551	-0.161745	-0.209058	0.0339267	-0.0701633	0.14559	-0.0623092	-0.0633655	0.0318877
PLEC;S4249;DMLSGNAGGFRSRSSSVGSSSSYPISPAVSR	0.0371372	0.302984	-0.127793	0.107796	0.0220926	-0.133631	0.09231	0.0793424	0.1805	-0.0652968	0.319495	-0.0334621	0.0626221	-0.11072	-0.332363	-0.454286	-0.744701	-0.415569	-0.618069	0.158983	-0.628211	0.524225	1.20767	-0.0740791	0.148886	0.236668	0.0206586	-0.000817715	-0.0579183	-0.283997	-0.141446	0.0820391	-0.443512	-0.0467722	0.180829	0.187491	0.177677	0.335727	-0.0379897	-0.0615991	0.0901204	-0.0293541	0.255729	0.172544	-0.107924	-0.117042	0.118186	0.0673793	-0.0277519	0.152591	-0.00357889	0.501458	0.188589	-0.205986	-0.12329	0.243279	0.0958524	-0.251469	0.104209	0.0743266
PLEC;S4252;SGNAGGFRSRSSSVGSSSSYPISPAVSRTQL	-0.629637	-0.385966	-0.572639	-0.850087	-0.65566	-0.888063	-0.285024	0.592852	-0.409578	-0.729753	-0.656496	-0.550403	0.00184461	-0.708933	-0.009796	1.38439	0.84041	-2.77076	1.18801	-1.43498	0.407901	-0.0536538	-0.465516	-0.739951	0.255178	-0.241972	-0.240678	0.142789	-0.317716	-0.670241	-0.0406734	-0.224451	-0.09186	0.139985	-0.564229	-0.459413	-0.233538	-0.15048	-0.39065	-0.294465	-0.258229	-0.548326	0.0676318	-0.158923	-0.156212	-0.195707	-0.526644	-0.69088	0.0115872	-0.495045	-0.315183	0.108827	-0.44759	-0.65905	0.149408	-0.337453	-0.250309	-0.137108	-0.720539	-0.750458
PLEC;S4253;GNAGGFRSRSSSVGSSSSYPISPAVSRTQLA	0.162661	0.466814	-0.225283	0.372724	0.383079	0.0152013	-0.0645866	-0.198108	-0.0303426	-0.000648001	0.0438436	1.19604	0.925677	-0.462279	-0.136645	-0.923943	0.117423	1.15765	-0.565915	0.02174	0.107411	-0.10795	0.118848	0.28131	-0.0043675	0.0483193	0.0377832	0.0934696	-0.11	-0.20525	0.100177	0.0249049	0.37576	0.574272	0.230595	0.168579	-0.309653	0.381683	-0.0780183	-0.0270392	-0.0772363	-0.0112157	-0.282243	0.085612	0.352599	-0.0291931	-0.0324229	-0.236729	-0.305689	0.0998697	-0.0630049	0.143773	0.0751753	-0.199846	0.0200464	0.655688	0.461964	0.228427	0.270366	0.0455409
PLEC;S4254;NAGGFRSRSSSVGSSSSYPISPAVSRTQLAS	-0.0658989	-0.436822	-0.953585	0.142116	-0.674584	-0.689905	-0.30267	-0.272061	-0.401549	-0.4991	-0.715997	-0.68031	-0.175975	-0.698337	-0.913425	0.982333	-0.848258	-0.943711	-0.856704	-0.403294	-0.570355	0.151061	0.120985	-0.847739	-0.283932	-1.38251	0.265227	-0.520326	-0.0814094	-0.564036	-0.364566	-0.513699	-0.663385	-0.155546	-0.758651	-0.758381	0.851173	-0.793631	-0.323222	0.281305	-1.11537	-1.40847	0.0449637	-0.190354	-0.515861	-0.228039	-0.689468	-0.926052	0.0244408	-0.418691	-0.231197	0.108765	-0.510654	-0.716987	1.07423	-0.748542	-1.41164	-0.207628	-0.753648	-0.707721
PLEC;S4255;AGGFRSRSSSVGSSSSYPISPAVSRTQLASW	0.174239	0.303142	-0.0505221	-0.225937	0.138135	-0.122443	0.0716942	-0.0324094	0.274497	0.0804927	0.188588	0.257994	0.692463	0.279114	0.211872	0.0938942	-0.550645	-0.64176	-1.20341	1.35468	0.738908	0.277455	0.19554	-0.36613	0.137321	0.156667	0.0710754	0.0657278	-0.0155771	-0.337304	-0.0244954	0.0835453	-0.0504987	0.197269	0.175685	0.0579807	0.0983304	0.423585	0.0685981	0.0505379	0.240276	0.0406638	0.325445	0.32595	0.205207	0.0649518	0.20948	0.0475146	-0.356276	-0.354819	-0.213387	-0.0479904	-0.171943	-0.326514	-0.0969474	0.274815	0.321303	-0.374765	0.0366096	0.208731
PLEC;S4259;RSRSSSVGSSSSYPISPAVSRTQLASWSDPT	0.4166	-0.0260501	-0.362243	0.00815239	0.233626	-0.0831137	0.291675	-0.176684	0.0092719	0.236793	0.0781712	-0.513354	0.49249	1.328	-0.720118	-0.967804	0.186	-0.441928	-0.246156	-0.102582	0.795874	0.995253	-0.355538	-0.732503	-0.0861238	0.0691953	-0.0544171	-0.308474	-0.0230772	-0.238756	-0.274682	-0.189346	-0.10171	-0.120054	-0.0677258	-0.0946643	-0.0465657	0.184796	-0.434878	0.0112782	0.00586303	-0.397836	-0.0580466	0.0821726	-0.17448	-0.212574	-0.186792	-0.282426	-0.0720545	0.373816	-0.161317	0.295118	0.0990008	-0.309891	-0.304931	0.189736	0.377603	-0.0498928	-0.0811687	0.199551
PLEC;S4476;LRLLEAAAQSTKGYYSPYSVSGSGSTAGSRT	0.154799	0.109368	0.0217359	-0.361582	-0.0118461	-0.152634	0.00723437	-0.212795	0.159954	0.1059	-0.0769616	-0.0338203	-0.111477	0.601251	-0.0492802	-0.239314	-0.283491	-0.321308	-0.232315	0.248631	0.326177	-0.307867	-0.0308391	-0.36728	0.184403	0.250895	0.159878	0.0812567	-0.180968	-0.301989	-0.0372214	0.0637975	-0.12395	0.148415	-0.0739291	-0.0133221	0.0401012	0.449554	-0.00836898	0.130451	0.0891388	-0.171489	-0.00929934	0.0897946	-0.119622	0.268164	-0.055775	-0.243079	-0.0125894	0.074131	-0.0523965	0.237715	0.0481297	-0.199886	-0.0504301	0.279188	0.372043	0.0036538	-0.237974	-0.0502907
PLEC;S4479;LEAAAQSTKGYYSPYSVSGSGSTAGSRTGSR	0.0678483	0.526676	0.389569	0.118088	0.484102	0.401438	0.0245778	0.194785	0.306423	0.151337	0.315211	1.04071	-0.0537397	-0.077192	1.02232	-0.457769	0.0870246	1.30727	-0.510432	0.730911	0.0509234	-0.795873	1.48752	1.16112	0.0256375	0.371124	0.341764	0.146926	0.259686	0.310682	-0.0819419	0.231189	0.149271	0.0924764	0.34371	0.219173	-0.0202647	0.546987	0.388182	0.216868	0.318278	0.3057	0.223559	0.321026	0.153433	0.350416	0.75644	0.563068	-0.170489	0.0995437	0.091172	0.267507	0.355825	0.367291	0.0633392	0.41953	0.284338	0.34193	0.481177	0.646071
PLEC;S4481;AAAQSTKGYYSPYSVSGSGSTAGSRTGSRTG	-0.214181	0.18935	0.0326652	-0.243675	0.0103992	-0.186763	0.0292898	0.141134	0.231569	-0.0991498	0.0913193	0.0399677	0.289596	-0.0560547	0.0121322	-0.0868729	0.414571	0.0089295	-0.345573	-0.0768504	0.0318044	0.310069	0.833081	-0.361014	0.143436	0.24948	0.132123	0.116754	-0.079963	-0.0503617	-0.210926	0.0459989	0.000956809	0.100325	-0.188751	-0.172917	0.13507	0.343644	-0.013849	0.148311	0.183398	0.0331397	-0.060969	0.178794	0.059479	0.0651162	0.154881	-0.236428	-0.0255168	-0.0279596	0.186879	0.10199	0.113841	-0.158585	-0.122094	0.356294	0.287425	-0.0309974	0.0532655	0.0680835
PLEC;S4483;AQSTKGYYSPYSVSGSGSTAGSRTGSRTGSR	-0.241105	0.162717	-0.013353	-0.150325	-0.0117121	-0.110119	0.0735966	0.208332	0.1672	-0.297977	0.0112497	0.222199	0.298369	0.0804763	0.226046	-0.489598	0.518164	-0.304167	-0.456469	0.574596	0.380041	0.409939	-0.0205687	-0.428785	0.183767	0.269183	0.154142	0.129092	0.0146023	-0.0245297	-0.144638	0.137937	-0.0112323	0.101797	-0.114825	-0.159182	0.00101764	0.415271	-0.07005	0.0414112	0.0322656	-0.0856318	0.0494682	0.212542	0.0438455	0.163969	0.262166	-0.135254	0.0629127	-0.0685368	0.190879	0.185887	0.194095	-0.0253428	0.00449261	0.221482	0.135468	0.0743923	-0.0321577	0.219206
PLEC;S4485;STKGYYSPYSVSGSGSTAGSRTGSRTGSRAG	-0.0853397	0.550444	0.400429	-0.35043	0.223976	0.0233237	0.0780509	0.680477	0.689076	-0.238162	0.555727	0.177858	0.0320228	0.862199	0.248825	-0.037814	0.00238779	-0.0827123	-0.083146	0.459108	0.594327	-0.112746	0.271558	-0.181326	0.123872	0.45142	0.32352	0.0670244	-0.0133103	-0.142403	-0.0262864	0.378376	0.222299	0.253959	0.0981652	0.0283491	-0.038349	0.574329	0.167716	0.0998007	0.222773	-0.0765076	-0.136581	0.291922	0.145622	0.125142	0.121682	-0.118089	0.0596203	0.508702	0.515318	0.231887	0.451681	-0.224949	-0.0218703	0.576226	0.461011	0.0593455	0.0899185	0.142103
PLEC;S4489;YYSPYSVSGSGSTAGSRTGSRTGSRAGSRRG	0.0142413	0.616388	0.481273	-0.336211	0.258042	0.108579	0.0143947	0.537582	0.597125	-0.174639	0.434691	0.155205	-0.0161198	0.890461	0.288712	-0.0038081	0.034483	-0.0412078	-0.114755	0.581657	0.725219	-0.176221	0.383583	-0.12113	0.100428	0.532981	0.359299	0.043273	0.127782	-0.175069	-0.0262373	0.481297	0.237924	0.322346	0.150888	0.198927	-0.0342777	0.704294	0.243898	0.163754	0.327571	-0.052092	0.0135386	0.605372	0.41644	0.114536	0.370133	-0.0863717	0.00938843	0.525228	0.443153	0.270544	0.386195	-0.0947297	-0.111295	0.774005	0.517416	-0.0728811	0.247469	0.152792
PLEC;S4505;RTGSRTGSRAGSRRGSFDATGSGFSMTFSSS	0.200627	0.581161	-0.166626	-0.0914324	0.344786	0.218314	0.532631	0.644127	-1.2165	0.589291	0.0860537	0.136307	-0.0375816	0.647996	0.0827236	0.302716	0.563164	0.147973	-0.304115	0.615863	0.287212	0.36652	0.482969	0.0585144	-0.0697285	0.336114	0.0096905	0.313785	0.132159	0.35407	-0.0292114	-0.0112562	0.214102	0.523438	0.321484	0.181329	-0.273941	-0.0921551	-0.407419	-0.330806	0.07853	-0.0906788	0.0689541	0.517815	0.117795	-0.0788343	0.523867	0.408569	-0.368874	0.766686	0.959663	-1.44851	1.90121	0.0140596	-0.122159	0.327885	0.309601	0.257228	0.582671	0.119667
PLEC;S4514;AGSRRGSFDATGSGFSMTFSSSSYSSSGYGR	-0.111547	-0.0769413	-0.339445	-0.1577	0.030089	-0.130632	-0.0746648	-0.0949613	0.28141	-0.224233	0.000680395	-0.344165	-0.0618308	0.418294	-0.00576098	-0.0306777	-0.113546	-0.28814	0.197722	-0.558088	-0.143081	0.347477	0.193922	-0.263063	0.20687	-0.0270622	-0.0919672	0.0441576	-0.096617	-0.333582	0.219668	0.29542	-0.613468	-0.252853	-0.0405791	0.170476	-0.326425	0.0210257	0.648101	0.226682	-0.450728	-0.376195	0.157305	0.140962	-0.118522	0.164859	0.0649995	-0.290758	-0.049013	-0.349366	0.719866	-0.0890764	-0.305956	0.0461144	-0.117831	0.196232	0.144158	-0.0688885	0.100447	-0.319971
PLEC;S4535;SSYSSSGYGRRYASGSSASLGGPESAVA___	-0.634687	-2.18675	0.77353	-0.104114	-0.645227	0.429699	0.106084	-0.0937936	0.101603	-0.343176	-0.822223	-1.00692	-0.133578	-0.0141696	-0.49532	-0.184853	-0.567714	-0.781781	-0.888427	-0.477965	-0.464851	1.07767	0.381053	-1.67699	-0.0522656	1.15803	0.899836	-1.81906	-0.983944	-0.724899	2.1068	-1.16753	-0.0135195	-0.33587	-1.25587	-1.50355	0.545452	-0.518645	-1.14803	0.611597	0.523468	-2.07953	-0.774189	0.3296	-1.38884	1.6782	-0.614945	-1.59213	0.528735	-0.423334	0.314475	-0.2898	-0.529708	-1.06655	-0.538619	-0.251314	-0.110645	-0.555901	-0.769591	-0.701568
PLEC;S4536;SYSSSGYGRRYASGSSASLGGPESAVA____	-0.306213	0.228133	0.262039	0.285467	0.0133985	-0.563764	0.580501	-0.631778	0.0753976	-0.697104	0.348612	0.456869	0.164658	0.302394	-0.0336569	0.205019	-0.531466	-0.24941	0.152397	0.270345	-0.329111	-0.159854	-0.283966	0.291919	0.0425417	0.673872	0.109869	-0.530629	0.549138	-0.868035	0.0625932	-0.0703938	0.142745	0.250104	-0.28239	-0.367934	0.281158	0.279286	-0.0706939	-0.197381	-0.202902	0.230145	-0.78025	0.453893	-0.404817	0.25606	-0.364429	0.952043	0.315226	-0.432201	-0.273016	-0.100372	-0.514996	0.893877	-0.0225605	-0.155893	-0.0106739	0.198638	-0.0811863	0.0933808
PLEC;S4538;SSSGYGRRYASGSSASLGGPESAVA______	-0.393814	-0.1687	-0.0575701	0.195592	0.706478	-0.383045	-0.0708704	0.207763	0.0951441	-0.0326197	-0.483214	-0.191674	0.232744	-0.522431	0.264972	-0.0738098	0.187451	-0.139159	-0.437161	-0.254811	0.156126	-0.39656	0.527414	0.207268	0.379638	0.184146	0.0349784	-0.0834064	-0.430097	-0.395836	0.363283	0.0839623	0.148816	-0.137213	-0.257162	-0.212849	-0.396108	-0.286947	0.223235	0.437056	0.584735	-0.708757	0.0387501	-0.856354	0.132048	0.20611	0.158137	0.268777	0.179316	0.118356	0.136264	-0.0403097	-0.0635136	-0.356917	-0.0163833	0.00668026	0.311376	0.0457648	-0.00541964	-0.218915
PLEC;S4544;RRYASGSSASLGGPESAVA____________	0.618029	0.411607	0.421143	-0.302729	0.564136	0.917131	-0.0781299	0.793986	1.52638	-0.321767	0.361426	0.70703	0.517455	0.178505	1.79059	-0.719514	0.822883	0.600687	0.556127	1.5983	0.2995	0.49648	0.0507329	0.611677	-1.10314	0.25803	2.26947	-0.523416	0.433237	1.28467	-0.378399	0.110386	1.45709	-0.0971713	1.75038	0.208179	0.00563228	0.712284	0.972311	-0.034513	0.2095	1.53979	0.185718	1.74623	-1.08062	0.936038	1.22035	0.176411	0.477401	0.665588	1.58302	0.236256	0.70473	0.227456	-0.232571	0.326509	0.964199	-0.237789	0.585231	1.28533
PLEC;S564;PSVEAQLGSHRGLHQSIEEFRAKIERARSDE	-0.909029	-0.612375	0.897393	-0.0655388	0.356026	-0.898364	-0.884948	-0.564117	-1.02398	1.17631	-0.57638	-0.142655	-0.259379	0.384679	-0.713512	0.0934701	-0.56358	-0.892018	0.193594	-0.054761	-0.151127	-0.396284	-0.483016	-0.609516	0.618806	-1.01239	-0.244141	-0.630454	-0.459228	0.0601687	0.410507	-0.639031	-0.423124	-0.212861	-1.33269	0.482678	0.898048	0.0924199	-0.373743	-0.275775	-1.19646	-1.20986	-0.92737	-0.640397	0.50597	0.724179	-1.27955	-0.0119979	0.505602	-0.431208	-0.162834	-0.123733	-0.692434	-0.759199	0.194497	-0.106463	0.138718	-0.12964	-0.63988	-1.0026
PLEC;S583;FRAKIERARSDEGQLSPATRGAYRDCLGRLD	0.90626	-1.9691	0.9201	0.538974	0.165563	-3.10146	0.296963	-0.209531	-0.488948	-0.208612	-1.12258	-1.56853	-1.28779	-1.36296	-0.982849	2.40743	-2.39206	0.832688	0.0282169	-0.983384	-0.777156	-1.43252	-1.25578	-1.06674	0.0673207	-0.67546	-0.976383	-0.108418	-0.815593	-0.909036	0.0307889	-0.859182	-0.314679	0.0470423	-1.05194	-1.2622	0.359245	-0.0645033	-1.13312	-0.796363	-1.19332	-0.77654	0.0930771	-0.486191	-0.723402	-0.38831	-0.810742	-1.14486	0.0373032	-0.965605	-0.389457	-0.282442	-0.667125	-1.1233	-0.619183	-0.730217	-0.9986	0.311027	-0.300086	-1.00917
PLEC;S617;AKLLNSSKARLRSLESLHSFVAAATKELMWL	-0.435319	1.70571	0.555194	0.407427	0.611967	-0.496465	-0.0893529	0.984619	0.116929	0.299947	0.448513	0.349151	-0.151863	1.93262	1.1674	-0.605026	-0.29067	0.480402	0.420581	1.14595	-0.328296	0.286837	0.410353	0.786249	0.768679	0.974342	1.34108	-1.37117	0.74333	-0.0242379	0.417869	-0.0543117	0.936271	0.136527	-0.071728	0.418981	-0.188528	-0.634372	0.897195	-0.44348	2.7065	0.081644	-0.171978	1.82051	1.16417	-0.286354	0.0784612	0.221651	0.129973	0.288293	0.561729	0.322932	0.480964	0.597686	0.0996653	0.540581	0.506089	0.452631	0.548037	0.570107
PLEC;S620;LNSSKARLRSLESLHSFVAAATKELMWLNEK	0.0805489	-0.652891	0.459151	-0.118948	1.32736	-0.757999	-0.795622	0.690061	0.948821	0.207799	-1.13726	-0.0626344	1.135	0.765385	-0.479972	-0.778252	0.163167	-0.320847	0.469519	0.411167	0.745396	0.605817	-1.27281	-0.439441	0.340777	0.619926	1.10444	-0.851041	-0.593373	-0.195774	0.323344	-0.255388	0.438958	-0.172353	-0.528207	-0.00812405	-0.51906	-0.0589429	-0.963066	-0.371235	1.56374	0.78817	-0.607289	0.210584	0.552146	0.833733	0.544266	-1.05481	0.0761738	-0.0152216	0.228183	-0.0157015	-0.0441821	0.141545	0.0463261	0.017562	0.210165	0.110459	0.0413914	0.25138
PLEC;S64;TKWVNKHLIKAQRHISDLYEDLRDGHNLISL	0.17045	0.176606	0.20617	-0.105688	-0.205405	0.150792	0.267457	-0.186202	0.0203232	-0.449903	0.157396	0.14316	-0.0207729	0.336246	-0.00511381	0.14836	-0.0853771	-0.183724	-0.0211535	0.194437	0.255983	-0.17059	0.0187132	-0.0510235	0.0789714	0.0898065	0.0616514	0.0605621	-0.0193429	-0.0498241	-0.247936	-0.236633	-0.0259398	0.155382	0.512416	0.0954623	-0.0437477	0.260067	0.127569	0.0706734	-0.0291978	-0.0470653	0.0368889	0.149387	-0.0729404	0.298399	-0.108348	-0.0207099	-0.0134262	-0.00837523	0.117066	0.076634	0.17016	-0.124394	-0.00485609	0.304491	0.100402	-0.285704	-0.0648211	0.123656
PLEC;S659;WSDRNTNMTAKKESYSALMRELELKEKKIKE	-0.249806	-0.258314	0.904609	-0.181516	-0.955596	0.0827468	0.274322	-0.304195	0.161245	0.00831456	-0.171179	-0.359287	-1.07303	0.478265	-0.432708	0.439153	-0.393602	0.226171	-0.0333638	-0.239737	-0.113208	0.51178	0.0130187	-0.877513	0.147015	-0.28077	-0.298352	-0.0864411	-0.275927	-0.242529	0.26681	-0.0333305	0.0571742	0.225875	-0.275644	-0.454768	0.285244	-0.0338079	-0.186518	-0.122844	-0.410479	-0.191138	0.00747693	-0.0420075	-0.345324	-0.195151	-0.25981	-0.366566	0.110125	-0.264738	-0.0272207	-0.123952	-0.236373	-0.477607	-0.0201687	-0.142643	-0.148789	-0.189846	-0.297809	-0.174298
PLEC;S729;IEAHLKENAAYFQFFSDVREAEGQLQKLQEA	1.47379	0.276279	-0.399868	0.100974	-1.9136	-0.179957	-1.34513	-0.433967	-1.45827	0.436949	1.70947	-0.950731	0.162675	0.131314	-0.588345	-0.753009	1.19066	-1.4573	0.0829709	-0.266824	-0.0311303	-0.238659	-0.0346598	-0.968548	0.234523	0.179401	-0.276854	0.221459	-0.340443	0.235775	-0.0902538	-0.0514298	-0.209039	0.0102934	-0.497122	-0.653407	0.98852	0.681233	-0.24361	-0.581087	-1.4919	-0.282246	-0.0614322	0.0793979	-0.172487	-0.00881945	-0.016667	-0.363765	-0.662378	1.56796	-0.451342	0.663583	-2.00555	-0.694845	-0.306536	-0.232121	0.213074	-0.32844	-0.232044	-0.0473628
PLEC;S782;AQDEKEQLNEYKGHLSGLAKRAKAVVQLKPR	0.445014	0.0938699	0.798523	0.2652	0.487323	-0.037399	-0.0986624	0.247506	1.38221	-0.473241	0.597665	0.445236	0.106428	1.00518	0.458973	0.271599	0.482537	0.02575	0.191871	0.466806	0.384249	0.204529	0.574621	0.305112	-0.378894	0.97118	0.233259	-0.631842	0.771877	0.855257	-0.225848	0.71887	-0.14092	0.543096	0.768411	0.225262	0.227915	1.04279	0.567803	-0.335454	0.488786	0.00430619	0.0307975	0.358606	0.304297	0.167933	0.58425	0.31486	0.118221	0.374825	0.663539	-0.537381	1.0311	0.282902	0.0120716	0.416169	0.632388	0.0966468	0.235957	0.616062
PLEC;T3444;AEKAVTGYRDPYSGSTISLFQAMQKGLVLRQ	0.68563	0.420372	0.406026	-0.284476	0.840192	0.070651	-0.189953	0.232928	0.80065	0.31433	0.529436	0.457611	-0.0931705	0.347894	1.9812	-0.0437146	0.431121	-0.659048	0.184084	1.35864	0.273679	0.72028	-0.111352	-0.330597	-0.129741	0.364895	0.124811	0.0589497	0.197714	0.751584	0.332565	0.794974	1.03129	-0.680884	1.33788	-0.552665	0.633485	-0.414869	0.88337	-0.801095	1.14572	0.402787	0.0110807	0.42186	0.13445	0.331354	0.592201	0.629297	-0.639556	0.729006	1.65188	-0.306731	-1.05259	1.49225	-0.282706	0.853894	1.46949	0.180267	0.27595	-0.737772
PLEC;T3893;SDARKLTFRGLRKQITMEELVRSQVMDEATA	-0.0598729	0.904398	0.70053	-0.243115	0.918597	0.519117	-0.330493	0.923295	0.842421	-0.137168	0.94873	0.687702	0.140443	1.07128	0.795296	-0.0416114	0.599095	0.552576	0.127458	0.622169	0.781449	0.0786167	0.816805	0.559762	0.0926802	0.662115	0.578499	0.00350632	0.540684	0.587624	0.263857	0.682324	0.70029	0.196217	0.659619	0.541566	0.124542	0.797133	0.68397	-0.0385805	0.861873	0.616673	-0.106122	0.553358	0.573953	0.143202	0.671408	0.410594	-0.117294	0.816207	0.884914	0.148515	1.08269	0.566792	-0.145965	0.803937	0.729752	-0.0988159	0.98877	0.808096
PLEC;T4486;TKGYYSPYSVSGSGSTAGSRTGSRTGSRAGS	0.264713	0.961198	0.893466	-0.0824536	0.653027	0.538365	0.00602087	0.523529	0.689322	-0.441088	0.726672	0.326804	-0.685728	0.374827	0.868688	-0.356552	2.22818	0.191663	0.126717	0.880364	1.02335	-0.259512	0.711232	-0.367692	0.0919129	0.741966	0.545346	0.00966905	0.305106	0.0644531	-0.10709	0.328444	-0.043363	0.31699	0.352672	0.473571	-0.000838283	0.751478	0.326479	0.276427	0.790057	0.199343	-0.0552856	0.817868	0.538875	0.256095	0.567813	0.201201	0.0581229	0.705657	0.559572	0.510782	0.755473	0.26308	0.036688	0.960767	0.594852	0.0344103	0.592025	0.50803
PLEC;Y4475;GLRLLEAAAQSTKGYYSPYSVSGSGSTAGSR	0.000994433	0.234506	-1.35107	-0.170193	-0.799906	-0.202924	0.10276	-0.47074	-0.207883	0.0214451	-0.611643	-1.04977	-0.0976666	-0.170545	0.473952	-0.209925	-1.45214	-0.752938	0.242305	-0.140092	-1.68205	-0.169979	-0.118548	-0.296335	0.222971	-0.475438	-0.694754	-0.11229	-1.15829	-0.646014	0.450014	-0.925867	-1.23576	0.0743423	-0.244299	-0.428665	-0.540691	-0.0107279	-0.675132	0.54108	-0.817462	-1.01753	0.266713	-0.480081	-0.644141	0.064459	-0.66016	-0.708526	-0.669495	-0.205443	-0.979323	0.356205	-0.767719	-0.277467	0.139524	-0.272639	-0.221239	-0.512573	-0.949621	-0.324144
PLEKHF1;S227;AAQQRQEEAEEQGAGSPGQPAHLARPICGAS	-0.0383621	0.251398	0.360557	-0.515353	0.227018	0.18145	0.00739831	0.310087	0.763642	0.105547	0.488466	0.147689	-0.0340319	-0.269888	-0.00856851	0.216052	0.101991	0.295299	-0.792809	-0.346734	-0.66674	-0.952933	2.3538	0.160546	0.122929	0.367199	0.342961	0.330649	0.412895	0.332897	0.129609	0.528724	0.438516	0.251315	0.401919	0.257718	-0.0797176	0.347562	0.304259	0.30625	0.489954	0.269615	-0.0413492	0.136768	0.16219	0.502465	0.469006	0.328695	-0.0389061	0.394749	0.381523	0.222898	0.453008	0.329381	0.149104	0.660115	0.434726	0.149243	0.270631	0.197651
PLEKHF2;S226;LSAGDMATCQPARSDSYSQSLKSPLNDMSDD	0.0795471	0.450315	0.479682	-0.0105193	0.53157	0.323982	-0.16825	0.725605	0.294338	0.0139549	0.502275	0.341051	-0.0143229	1.15638	-0.244827	-0.156243	0.760642	0.398082	0.0324642	0.651331	0.0742582	0.592174	0.653906	0.06396	0.0295012	0.372066	0.365114	0.0847407	0.211691	0.544969	0.054722	0.551595	0.301421	0.0065697	0.383526	0.406347	0.0242671	0.387565	0.56677	-0.116936	0.437229	0.451643	-0.0801799	0.432099	0.514922	-0.000663564	0.236221	0.388461	0.0255	0.402691	0.63801	0.171962	0.439256	0.458263	-0.0609141	0.513537	0.339464	-0.507374	0.753181	0.963616
PLIN4;S1253;KAQQAPEGQPRLDQGSGASAEDAAVQEERDA	-0.672378	0.859372	1.3694	0.0648185	0.245115	-0.169199	0.249376	0.370224	0.0783728	-0.0682417	-0.029234	-0.00371693	-0.347965	1.02441	0.740904	0.0111117	0.126088	-0.59681	0.309008	1.20491	-0.248779	-0.798367	0.273838	0.011982	-0.0212741	0.98456	-0.77411	0.212079	0.0477625	-0.311836	0.0591098	0.148606	0.0484598	0.29028	-0.0218336	-0.465223	0.0846879	0.231647	0.00995727	0.0871135	0.00434454	-0.129767	-0.155929	0.376081	1.04927	0.0174805	-0.159867	-0.180414	-0.0438106	0.510015	0.14215	0.0583958	0.200864	-0.103935	0.176335	0.0249165	-0.0634386	0.488169	0.135423	-0.129095
PLIN4;S1256;QAPEGQPRLDQGSGASAEDAAVQEERDAGVL	-0.653834	0.878323	1.2953	0.245451	0.0422101	-0.464323	0.402128	0.521496	0.14092	-0.0367142	-0.274975	-0.38221	-0.947511	1.00006	1.56518	-0.515315	0.25159	-0.209786	0.103554	0.799636	0.831881	-0.0519527	-0.55265	-0.521803	0.00036371	0.390259	0.930349	-0.637474	-0.585554	0.230977	0.222334	0.143705	0.0404242	0.469611	-0.324261	-0.680337	0.347558	0.180818	-0.241402	0.10879	-0.0843981	-0.247229	-0.0168969	0.488317	1.10642	0.247066	-0.49395	-0.626023	0.162113	0.547981	0.233607	0.0141885	-0.0110892	-0.399616	0.18833	0.0224349	0.252879	0.348212	-0.0842144	-0.350829
PLIN4;S21;EGRRDPPKPKGKTLGSFFGSLPGFSSARNLV	0.0612561	0.387335	0.0554236	-0.519408	0.0979237	-0.137056	-0.627594	0.0981358	0.67717	-0.516087	-0.339801	0.373019	-0.17744	0.374019	0.201614	-0.0187553	-0.267018	0.0670918	-0.255602	0.475384	0.375857	-0.122992	0.695444	0.0741982	0.669955	0.272016	0.613095	0.465598	0.537796	0.667331	0.195577	0.189257	0.204	0.585659	0.271906	0.376128	-0.183563	0.224269	0.0899625	0.189041	0.115499	0.324299	0.149361	0.0893877	0.833802	0.0169113	0.504653	0.413273	-0.0473153	0.407716	-0.287026	0.515697	0.0456134	0.105889	-0.0808607	0.370925	0.340674	-0.299438	-0.172978	0.12242
PLIN4;S25;DPPKPKGKTLGSFFGSLPGFSSARNLVANAH	0.0249913	0.483444	0.217775	-0.162133	0.150297	-0.211794	-0.371258	0.123352	0.86014	-0.351149	-0.201117	0.47604	-0.0928257	0.494849	0.52018	0.0821568	-0.101257	0.00359105	-0.0535191	-0.00660012	0.388679	0.120799	0.0566076	-0.114149	0.154785	0.0930702	0.0129157	-0.0840939	0.012457	0.133235	0.0718419	0.063456	-0.000170299	-0.0197324	-0.10437	-0.0765147	-0.000363217	0.220453	0.194777	0.296394	0.339333	0.413425	0.103906	0.215351	0.163358	-0.245594	0.121754	-0.0127649	0.0803141	0.429603	-0.0800593	0.717242	0.110531	0.112296	0.0809358	0.36529	0.281422	-0.352697	-0.259933	0.125473
PLIN4;S253;AVSTGLTGAVNVARGSIQTGVDTSKTVLTGT	0.404816	0.130171	-0.10685	-0.475764	0.263186	-0.0629396	-0.0634275	-0.732096	0.584705	-0.608252	-0.320209	0.575817	-0.100064	0.302118	-0.00423985	-0.243078	-0.124242	-0.338637	-0.496865	-0.0637657	-0.0901032	-0.319285	0.89871	-0.253601	0.654939	0.220739	0.40405	0.498827	-0.359386	0.33368	0.264956	-0.269393	0.0750692	0.516555	-0.389309	0.510991	-0.411484	-0.356065	-0.203814	-0.123543	-0.220406	0.307508	-0.1635	-0.410429	0.395133	0.391976	0.159424	-0.0328393	-0.0380822	0.191426	-0.707591	0.207747	-0.493582	-0.274009	-0.266445	0.106607	0.363319	0.369976	-0.762158	0.673424
PLIN4;S30;KGKTLGSFFGSLPGFSSARNLVANAHSSARA	-0.182681	0.631372	0.579287	-1.26714	0.910065	3.00734	-0.487236	0.435279	1.48714	0.054352	0.0839149	1.72621	-0.566055	0.220125	0.872314	0.377674	0.590749	2.38511	-0.867067	1.40541	2.39454	0.0338571	0.57056	0.431258	0.00624669	-0.138954	-0.0689157	1.28244	0.233149	0.897856	-0.00787212	0.250971	0.355369	0.945297	0.289575	1.22407	-0.623536	0.19284	0.539609	0.816676	0.702551	1.71312	0.338611	0.575098	1.72444	-0.237696	1.30028	1.42935	0.393612	2.10631	1.24616	-0.83797	0.918505	0.108304	0.271288	1.30896	0.380943	0.557194	0.362731	0.644605
PLIN4;S31;GKTLGSFFGSLPGFSSARNLVANAHSSARAR	-0.361762	-0.0209055	-0.474488	-0.312399	0.895818	-0.835715	-0.177574	0.134926	0.000135025	-0.291807	-0.115592	-0.744739	0.526066	-0.0159752	0.2161	-0.107309	-0.50941	-0.391112	0.0629657	-0.225334	0.51589	-0.0636615	-0.479836	-0.264929	-0.906831	-0.380073	0.839053	0.327539	0.238665	-0.60052	0.362762	-0.470378	0.104511	0.319042	-0.60593	-0.560989	0.28561	0.0918357	-0.390286	0.16598	-0.411869	-0.219126	0.341924	0.0260452	0.0386023	-0.0108583	-0.117895	-0.450142	-0.424735	-0.5595	0.872377	-0.610852	-0.527404	0.865188	-0.0638617	-0.722841	-0.247031	0.939762	-0.161343	-0.640797
PLIN4;S41;LPGFSSARNLVANAHSSARARPAADPTGAPA	0.882309	0.580016	0.278188	-0.464811	0.916839	0.347364	0.613043	-0.289074	0.32012	-0.003784	0.376514	0.398421	0.779167	0.701317	0.845788	-0.42334	-2.15717	0.770171	-0.378416	0.226039	0.21392	-2.05559	1.15825	1.96347	-2.1393	-0.957142	0.374165	1.92052	0.760927	1.02114	0.667651	-0.221603	0.112893	0.4585	0.15072	0.351288	0.384708	0.181681	0.533839	0.331771	-0.253345	-0.0492449	0.933208	-0.467379	0.687145	-0.364108	0.673245	0.723878	0.77882	0.178865	-0.465848	1.23893	0.523194	0.354782	-3.06804	0.827697	-0.661878	-0.0912237	1.82067	1.74432
PLIN4;S42;PGFSSARNLVANAHSSARARPAADPTGAPAA	0.0594689	0.379726	-0.0440347	-0.180905	0.202929	-0.22603	-0.411583	0.28583	0.708959	-0.536622	0.0404684	1.00012	-0.139728	0.344094	0.771176	-0.212245	-1.40781	-0.15175	-0.904238	0.572841	0.861051	0.3886	-0.0779282	0.123048	0.593784	-0.0799671	0.250006	0.103503	0.0727198	0.269108	0.337248	0.108712	-0.263532	0.33431	-0.116642	0.414775	-0.342994	0.011495	0.158002	0.0350182	-0.0301547	0.570426	0.118333	-0.343975	0.432732	0.0198614	-0.0154072	-0.0961328	0.247343	0.252021	-0.11034	0.210546	-0.161699	0.109122	0.403241	0.323863	-0.121149	-0.12294	0.139713	0.118627
PLIN4;T18;APDEGRRDPPKPKGKTLGSFFGSLPGFSSAR	0.181434	-0.133516	-1.0097	0.0527338	-0.25467	-0.699574	-0.410292	-0.659005	0.220772	-0.182291	-1.44904	0.0267676	-0.299768	-0.764645	-0.912772	1.16962	-0.861107	-0.40688	0.29607	-0.0518837	-1.44992	0.544231	-0.765402	-0.817399	-0.423528	-2.12625	0.526636	0.0596914	-0.284325	-0.0998661	0.201953	-0.129057	-0.674592	-0.587768	0.24866	-0.878976	-0.114464	-0.922486	-0.52335	-0.0642796	-0.853966	0.0542415	0.326496	-0.58606	0.485469	-0.994308	-0.578618	-0.539418	0.263051	-0.557367	-1.14528	0.414039	-0.876156	-0.955128	0.139796	-0.206968	-0.676311	-0.572418	-0.859754	-0.744188
PLIN5;S146;DLARRGRRWSVELKRSVSHAVDVVLEKSEEL	0.141765	-0.0227332	-0.120055	-0.46495	-0.0862569	-0.364194	-0.159685	0.0100949	0.542296	-0.541348	0.000378585	-0.319295	0.0734305	0.145451	-0.22029	-0.508672	-0.28514	-0.0369061	0.0492993	0.0687422	0.0222914	-0.154686	-0.030503	-0.556108	0.153396	0.0689442	-0.296972	0.00111933	-0.325965	-0.379918	-0.488437	0.166852	-0.474191	0.656126	0.363857	-0.634996	0.0471621	-0.546141	-0.907487	0.43251	0.282319	0.123314	0.0468914	-0.20554	-0.203591	0.416194	-0.0362456	-0.367333	-0.174081	-0.111026	-0.223052	0.612583	0.127685	-0.147175	-0.0399083	0.215804	-0.254998	-0.0987098	-0.246565	-0.424111
PLIN5;S148;ARRGRRWSVELKRSVSHAVDVVLEKSEELVD	0.066879	0.61489	-0.4796	-0.640669	1.19522	-0.0505132	-0.103897	0.27336	0.738023	-0.435465	0.317042	0.203564	0.136654	0.480299	0.103197	-0.134637	0.0471081	0.208654	0.00314979	0.320393	0.413935	-0.16686	0.324246	-0.133888	0.188424	0.503647	0.174063	0.195558	0.283498	-0.132284	0.0535287	0.451787	0.463799	0.0167499	-0.0525788	0.352779	0.0983457	0.112728	-0.162424	0.0604984	0.415713	0.272022	0.0268996	0.201458	0.260702	0.770956	0.389416	0.184563	-0.496348	0.106997	-0.359255	0.558638	0.0193817	-0.00358668	-0.236078	0.377387	-0.0200877	0.0376732	0.00875879	-0.059533
PLIN5;S277;LWGEWGQRPPESRRRSQAELETLVLSRSLTQ	0.211152	0.117266	0.11996	-0.343708	0.201285	0.0304068	-0.104367	0.212335	0.549621	-0.455045	0.383471	0.170835	-0.0505162	0.365681	0.0683809	-0.0865112	-0.0222275	0.125247	-0.0516931	0.244952	0.278934	-0.153858	0.227517	-0.181144	0.185101	0.223268	0.138458	0.0450281	-0.00476167	-0.170396	-0.0638042	0.174233	0.0582492	-0.0807408	-0.154738	0.000649964	0.0917201	0.211188	-0.148403	0.230847	0.251496	0.169506	0.200444	0.148278	-0.0294857	0.285725	0.245775	0.0430632	-0.190821	0.10138	-0.0868519	0.625598	0.333776	0.131047	-0.325497	0.141955	0.296132	0.0309473	-0.00332096	-0.0229278
PLN;S16;MEKVQYLTRSAIRRASTIEMPQQARQKLQNL	-0.359523	0.529888	0.169565	-0.241398	0.612758	0.633364	0.263872	0.228204	0.73102	-0.787061	0.360339	0.216149	0.13565	-0.0974885	-0.432768	-0.568166	-0.00793085	-0.663237	0.217015	0.0854385	-0.00225727	-0.120648	-0.324047	-0.0465055	0.276675	0.744887	0.773172	0.423698	-0.550052	-0.236484	-0.310212	0.557263	0.197173	-0.406937	-0.321641	1.08778	-0.00638561	0.978785	-0.10798	-0.114823	0.0977328	0.330267	0.693158	0.291824	0.0594884	0.291169	0.181786	0.090126	-0.164889	0.119142	-0.13856	1.24064	0.0480148	0.0863598	-0.535307	0.285428	0.755253	0.0734686	0.0130822	0.743983
PLN;T17;EKVQYLTRSAIRRASTIEMPQQARQKLQNLF	-0.629491	0.0352942	0.0181111	-0.740481	0.0488639	-0.0305303	0.0189623	0.378797	0.492563	0.095631	0.520529	0.493011	-0.0507398	0.383315	0.220359	-0.36766	0.0317573	0.123753	-0.211957	0.00303784	0.322806	-0.273762	0.0630319	0.0822681	0.407791	0.581191	0.392947	0.358907	0.742478	0.634643	0.250862	0.446899	0.620128	0.192403	0.381717	0.504009	0.0619388	0.340387	0.392217	-0.191276	0.551227	0.384476	0.0563827	0.126321	0.171865	0.217079	0.528939	0.246603	0.231598	0.856479	0.62915	0.452193	0.749404	0.612288	-0.117215	0.811146	0.517259	0.238834	0.556552	0.39846
PML;S505;KMESEEGKEARLARSSPEQPRPSTSKAVSPP	-0.352946	-0.085453	0.989537	0.449561	0.342598	0.0671863	-0.701261	2.02356	-0.962161	0.563302	-0.0907659	-1.43562	-0.275297	0.742605	0.314633	-2.53011	1.50837	0.974717	-1.23149	-0.221168	1.69173	0.636874	0.564127	-0.579974	0.0778899	-0.335543	-0.375865	0.104938	-0.195834	-0.378754	0.151835	0.0917592	-0.0233387	0.213705	-0.0845105	-0.114145	0.485463	-0.0908413	-0.172709	0.0212012	0.189034	-0.303585	0.346858	0.478862	0.245521	0.320635	-0.154372	0.0741341	-0.0908399	0.174992	-1.35368	0.606203	2.58244	-0.757354	0.391768	0.00590549	-0.272144	0.811714	0.501886	-0.194817
PML;S518;RSSPEQPRPSTSKAVSPPHLDGPPSPRSPVI	-0.231826	0.0511651	-0.0128415	0.133827	-0.0845701	-0.113711	-0.161184	-0.0510974	0.0707839	0.157012	-0.0470039	-0.25682	0.401211	-0.203171	0.104629	-0.368456	-0.173126	0.0213391	-5.13e-05	0.00634972	-0.126141	0.317273	-0.252036	-0.10904	-0.00265474	0.0154302	-0.0386802	-0.0125082	-0.0700277	-0.169208	0.0301739	0.0345345	0.0432567	0.0887875	-0.0935444	-0.11223	-0.0153371	-0.0126146	-0.114256	-0.0402824	-0.114074	-0.147423	-0.0542831	0.0905574	-0.0171349	-0.0600089	-0.117791	-0.175478	0.000870781	-0.110143	0.076432	-0.179745	-0.128517	-0.133876	-0.0407918	-0.069328	-0.0621318	0.0379735	0.0389524	-0.239405
PML;S527;STSKAVSPPHLDGPPSPRSPVIGSEVFLPNS	-0.173842	0.209493	0.222154	-0.0217169	0.0708279	0.00895167	-0.156777	0.0234909	0.149641	0.193241	0.11836	-0.0570691	0.207535	0.328416	0.216601	-0.148181	-0.0137588	-0.158135	0.253382	-0.0109387	-0.235899	-0.134946	0.342163	0.217509	-0.00347561	0.129938	0.113847	0.00224273	0.107093	-0.0392615	0.0354316	0.186616	0.100251	0.105379	0.0916325	0.0599008	-0.0470118	0.0856635	0.0449703	0.0355406	0.0572496	-0.0445626	-0.0606446	0.194279	0.0903377	0.0139294	0.0362028	-0.018748	-0.024467	0.0617893	0.17578	-0.126251	0.00775842	0.0380308	-0.0247367	-0.00289217	0.049587	0.0753665	0.163952	-0.00829155
PML;S530;KAVSPPHLDGPPSPRSPVIGSEVFLPNSNHV	0.233431	-0.594988	-0.586426	-0.0673793	-0.771536	-0.876304	0.720522	-1.84618	-0.733204	-0.0535467	-1.73807	0.0548615	0.225952	-0.378795	-0.832462	-0.495455	-1.03084	-1.25581	-0.203257	-0.652101	-0.256363	0.0227234	-1.24673	-1.2418	-0.500042	-0.644296	-1.26749	0.815288	-1.90483	-0.744662	0.318162	-0.783406	-0.569756	-0.222648	-1.22704	-1.32266	0.455279	-0.876605	-0.818939	-0.235789	-1.17361	-1.04791	0.367679	-0.672842	-0.534546	0.150902	-1.58634	-1.7718	-0.750732	-0.0510415	-0.639913	-0.368703	-1.0417	-0.719911	-0.979643	-0.196054	-0.632563	0.567256	-1.52622	-1.16688
PMVK;S15;_MAPLGGAPRLVLLFSGKRKSGKDFVTEALQ	0.194405	0.194815	0.00388872	0.0704018	0.332768	0.352273	0.323735	-0.344809	0.0741032	-0.151582	0.589748	-0.438761	0.00242406	-0.0852618	0.0267256	-0.0604707	0.188834	0.0812884	-0.270815	0.249837	0.133931	-0.0799185	0.179437	-0.0241099	0.0392316	0.0877495	0.133307	0.0297416	0.202262	0.261893	0.0127589	-0.000727957	0.15598	0.105126	0.188864	0.262178	-0.0941753	-0.0920288	0.17228	0.0395061	0.118791	0.295737	0.0314384	-0.0535292	0.0205914	0.0871137	0.212178	0.41257	-0.285111	-0.042358	0.12366	0.0156138	0.0926996	-0.0911246	-0.0227293	-0.290282	0.176099	0.0133062	0.048802	0.392633
PNKP;T118;TLRWEETRTPESQPDTPPGTPLVSQDEKRDA	-0.0740857	0.0424119	0.0319694	0.0772758	0.0774381	0.178561	0.037225	0.0587003	0.0638669	0.0104018	0.0609826	0.166847	0.0325464	-0.17562	-0.386987	-0.296959	0.40784	0.950418	-0.181548	-0.231774	0.313636	0.318864	0.354723	0.0580837	0.0479145	0.0597059	0.0959351	0.148479	0.284057	0.201632	-0.0305197	-0.151951	0.0490507	0.0818918	0.127333	0.148943	-0.0407619	-0.00164172	0.0810322	0.0412213	0.225532	0.253798	0.118681	0.103199	0.127245	-0.0561853	0.216551	0.0397928	-0.120444	-0.0805992	0.0303857	-0.0702279	-0.0344349	0.0538563	-0.104833	0.0604074	-0.0687041	0.0610641	0.288251	-0.109028
PNN;S347;EEAGEEEEKEIAIVHSDAEKEQEEEEQKQEM	-0.18782	-0.151411	-0.128986	-0.198831	-0.0726326	-0.176988	0.0163809	0.0204516	0.132302	-0.0200839	0.078895	0.0394041	0.0912513	0.0728568	-0.0236429	0.0805227	0.110589	0.0736642	0.131368	0.130249	0.019723	0.154467	0.215931	0.0158855	0.164741	0.19552	0.121522	0.173042	0.177737	0.203423	-0.0672519	0.0728911	0.0144406	0.0262185	-0.0401145	-0.10515	0.0651307	0.00903555	0.124902	0.141057	0.172703	0.199899	-0.196389	-0.0923106	0.010463	-0.126292	-0.186512	-0.0483199	-0.0918388	0.0149762	-0.0271803	-0.0515783	0.0276695	-0.0518413	-0.00824549	0.049413	0.0524225	-0.095849	0.017851	-0.0191448
PNN;S381;MEEETEVRESEKQQDSQPEEVMDVLEMVENV	0.105796	0.312411	-0.248445	0.186992	-0.0394239	0.025122	-0.754205	-0.12786	0.946448	-0.854756	0.788216	0.71011	0.223575	-0.454583	0.235799	0.672168	0.402489	-0.454263	0.096379	0.50099	0.198878	0.223501	-0.355718	-0.111094	0.266242	0.259335	0.310402	-0.0750186	-0.220555	0.0412282	0.115208	0.177334	0.0167234	-0.288045	-0.240883	0.039675	0.309769	0.82796	0.311442	-0.641387	0.0271063	-0.283817	0.286539	0.0588882	-0.00254747	0.268854	0.0278219	0.0565473	-0.215693	1.10258	-0.388517	-0.238381	0.526973	-0.368527	0.352169	0.0451554	0.274428	-0.0397068	0.0234429	0.133447
PNN;S66;GGGRGRGSLLLRRGFSDSGGGPPAKQRDLEG	0.399826	0.340728	0.702604	-0.340517	0.29714	0.304175	0.408509	0.223498	0.438664	-0.371831	-0.154057	0.00316506	-0.865567	0.369484	-0.707023	-0.198567	0.32191	2.2483	-0.116458	1.14093	0.416764	0.842941	-0.239391	-0.759444	0.335392	0.0723544	0.0351797	-0.237711	-0.294006	0.0933349	-0.390327	0.243977	1.49554	0.192945	-0.425567	-0.279749	-1.30701	-0.87253	0.521965	0.695911	-0.161306	2.60531	0.202976	0.0696282	0.480031	0.500989	0.259039	0.125209	0.402356	0.0721849	0.359229	0.264042	0.0206188	-0.087493	-0.170817	0.0732352	0.57587	-0.247086	0.240627	0.936147
PNPLA7;S1288;RDAYADFQSTSAQQGSDLEDESSLRHRHPSL	-0.0243978	0.139293	0.0915545	-0.0951439	0.1604	-0.040461	-0.0387893	-0.00983318	0.122324	-0.0710432	0.27032	-0.0800014	0.118324	0.241252	0.159254	-0.136635	0.0416643	0.146431	-0.00244236	-0.0128187	-0.0357129	0.0324952	0.26348	-0.0164155	-0.120939	0.0695206	-0.0442099	0.0757136	0.105871	-0.159556	-0.0598186	0.100798	0.0439182	-0.0696371	-0.0317077	-0.00413923	-0.0320093	0.0834113	-0.106781	0.0346411	0.145042	0.135608	-0.0539785	-0.0120169	-0.0523464	0.175855	0.267703	0.0783966	0.0301718	0.0105401	0.0915506	0.12335	0.210267	0.0600266	0.0791341	0.172028	0.0731465	0.0351485	0.199536	0.0249087
PNPLA7;S355;GGRPAAAGPLLKRSHSVPAPSIRKQILEELE	-0.104128	-0.273816	-0.274872	0.0185652	-0.0803481	0.0656813	-0.00655984	-0.126593	0.0310686	-0.191189	-0.367272	-0.328533	0.232108	-0.460873	-0.168077	0.0316204	-0.225229	0.0089813	-0.231821	-0.0731421	-0.141809	0.508511	-0.187147	-0.427322	-0.0846568	0.0456669	0.0204015	0.106104	-0.0152306	-0.452252	0.0769053	-0.0449974	-0.0283487	-0.0829654	-0.467592	-0.158473	0.0406436	-0.125903	-0.0970751	-0.0579197	-0.0787641	-0.377176	-0.016935	-0.120664	-0.106855	-0.148819	-0.325308	-0.11441	-0.0913488	-0.167159	-0.0354381	0.181249	-0.160842	-0.297475	-8.45e-05	0.0117459	-0.106842	-0.17928	-0.0643031	-0.439334
PNPO;S141;LPEEEAECYFHSRPKSSQIGAVVSHQSSVIP	0.0686865	0.0441229	0.0433508	-0.326574	0.189416	0.258098	0.0372395	0.0112746	0.26608	-0.0611007	0.163669	0.248752	0.0417177	0.0070451	0.235825	0.418139	0.33369	-0.477479	0.0474552	0.223293	0.230901	-0.18484	0.181882	-0.111428	0.0155619	0.129009	0.0668702	0.0497905	0.0284486	0.0620675	-0.0398181	0.135604	0.0452465	0.158092	0.0278706	-4.84e-06	0.042679	0.311891	0.150328	0.0500579	0.241874	0.0946001	-0.0558794	-0.0769392	-0.0193336	0.106943	0.192979	0.12512	-0.0764182	0.277158	0.168775	-0.101137	0.0847891	-0.12607	-0.0643516	0.154958	0.32932	-0.126243	-0.00697121	0.00561646
PNPO;S142;PEEEAECYFHSRPKSSQIGAVVSHQSSVIPD	0.0920266	0.114276	0.120981	-0.288292	0.281521	0.328569	0.043229	0.0754639	0.342748	-0.00859087	0.276019	0.333016	0.00701759	0.358922	0.257867	-0.00179557	0.10215	-0.0874801	0.0173794	0.270005	0.275406	-0.106078	0.229427	0.0576061	0.019469	0.205079	0.148337	0.086826	0.120284	0.157837	-0.0372556	0.190943	0.126806	0.198929	0.13227	0.0985108	0.0348008	0.388022	0.237201	0.110476	0.346645	0.18892	-0.053582	0.000311213	0.0554272	0.149554	0.280196	0.213823	-0.0803116	0.343179	0.229544	-0.0418725	0.180813	-0.026419	-0.0730672	0.235514	0.387807	-0.0688622	0.0881553	0.0963043
PNPO;S218;LHDRIVFRRGLPTGDSPLGPMTHRGEEDWLY	0.257053	0.2981	0.221117	0.228151	0.391255	-0.134472	-0.411158	0.50789	-0.290043	-0.326527	1.85208	-0.392152	0.290262	1.68248	-0.741036	-0.244058	0.502697	-0.122981	0.326956	-0.32885	0.0353913	-0.556167	0.909973	0.451785	-0.00194467	-0.345979	0.0961196	0.165721	0.889192	-0.351413	0.212968	0.320845	0.0412872	0.242738	-0.0830178	-0.1401	-0.0401432	-0.446207	1.23401	-0.377275	0.582103	-0.488226	-0.745836	-0.871884	0.277429	0.478727	1.83369	-0.371031	0.0641328	0.567448	-0.253629	1.01915	-0.728732	0.356168	0.615828	0.491217	-0.703412	-1.19857	0.934042	0.606674
POGZ;S1269;LIASLEEQLKLSGEHSESSTPRPRSSPEETI	0.0990324	0.0530754	-0.0945072	0.0833975	0.673024	-0.800618	-0.123033	0.062051	0.205945	-0.00965081	0.0646785	-0.43217	0.612543	-0.51773	-0.00597557	0.141757	-0.353403	0.153779	0.0956617	-0.143151	0.434103	-0.119974	-0.314421	-0.0477355	-0.268384	-0.213836	-0.0609901	0.091451	-0.0813686	0.039752	0.0228781	-0.185314	0.130426	0.0781565	0.0645383	-0.134958	0.0825336	0.354592	-0.107626	-0.120814	0.120227	-0.0132365	-0.360582	0.169861	-0.0013207	0.0241845	0.0696673	-0.271929	-0.181046	-0.0498038	0.235815	-0.145123	-0.170412	-0.431494	0.00426292	0.244304	0.054468	-0.00725167	0.134809	-0.346223
POGZ;S342;KPPSPEKTAPVASTPSSTPIPALSPPTKVPE	0.19228	-0.360302	-0.496275	-0.0738501	0.345996	0.200127	-0.900502	-0.693387	1.469	-1.0483	-0.0172606	0.758196	1.093	-0.409663	0.190696	-0.528962	0.0710008	-0.529011	0.127747	0.743929	-1.26052	0.535054	0.374396	-0.254249	0.115113	0.175809	-0.23831	0.0730748	-0.332338	-0.167924	-0.718434	0.23026	-0.772983	0.717413	1.271	-0.707659	0.090368	0.301823	-0.434744	0.174152	-0.0750807	-0.209717	0.185748	0.170055	-0.249722	0.180435	-0.664632	0.1337	-0.331251	-0.222781	0.119797	-0.119397	0.0227894	0.162676	0.191345	-0.352916	0.231653	0.0449724	0.191329	0.187126
POGZ;S350;APVASTPSSTPIPALSPPTKVPEPNENVGDA	0.258096	-0.198408	-0.202724	-0.417955	0.45635	0.22023	-0.0850418	-0.352585	-0.267734	-0.291536	0.176619	0.47127	-1.15133	0.598815	-0.44425	0.479782	0.392953	0.460072	0.0584822	0.186889	-0.37664	0.177224	0.987319	-0.358874	0.106556	0.227023	-0.120426	0.0569956	-0.177601	-0.120468	0.145175	-0.114064	-0.0660391	0.0492007	0.159168	0.0218341	0.250658	0.183408	0.177936	0.274984	0.0240091	0.122522	0.13606	0.231026	-0.130794	0.173366	-0.495773	0.187501	-0.321314	-0.0782596	0.204569	-0.100893	0.0875083	0.235562	0.200783	-0.26405	0.362512	0.000705392	0.2554	0.337129
POGZ;T1273;LEEQLKLSGEHSESSTPRPRSSPEETIEPES	0.838211	-0.0742543	0.152008	-0.317279	-0.0349632	0.0855199	-0.118523	0.278476	0.221059	0.0316516	0.07929	-0.1854	-0.187474	-0.167009	-0.0310978	0.640996	0.580477	-0.580408	-0.163996	-0.29977	0.0790915	-0.202576	1.28686	-0.344864	0.31816	-0.562271	0.607125	-0.572473	0.159407	0.721538	-0.00248353	0.0907601	0.0830216	0.0912044	0.253441	0.0246658	0.115551	0.475326	-0.0335077	-0.133189	0.332829	0.0757154	-0.438689	0.291712	0.0335053	0.309108	0.149311	-0.157111	-0.186762	0.161139	0.347875	-0.10756	-0.111129	-0.301301	-0.0172141	0.18749	0.230899	0.103336	0.193683	-0.0487615
POGZ;T340;AAKPPSPEKTAPVASTPSSTPIPALSPPTKV	-0.0180305	-0.320251	-0.520396	0.0783036	0.248814	0.168752	-0.204523	-0.33385	-0.368727	-0.352905	-0.0102274	0.378791	0.181237	-0.775708	-0.115048	0.155075	-0.0406923	0.205609	0.318631	-0.473367	-0.2675	0.477541	-0.292273	-0.0780398	-0.0302209	0.104036	-0.2748	0.0869798	-0.203227	-0.1865	0.0121677	-0.162471	-0.151527	0.0131368	0.0635032	-0.0834086	-0.0297309	0.276175	-0.43219	0.0728091	0.00316127	-0.180559	-0.0359948	0.15163	-0.257378	0.214547	-0.590178	0.100877	-0.400864	-0.201314	0.111047	-0.167106	-0.0237615	0.112614	0.265229	0.466598	-0.0943671	-0.636281	-0.224246	-0.276684
POLR2A;S1843;SSPSYSPASPKYTPTSPSYSPSSPEYTPTSP	-0.0754434	-0.329146	-0.0647545	-0.00840886	-0.524388	-0.37152	-0.258703	-0.431597	0.171527	0.0114657	-0.592087	-0.221155	-0.0879252	-0.405965	-0.276006	0.385922	-0.371968	-0.511353	0.131608	-0.722861	0.0583206	0.0250509	-0.392612	-0.223604	-0.0603266	-0.298333	-0.0867463	-0.158009	-0.465262	-0.293522	0.0315617	-0.270861	-0.188918	-0.194294	-0.686222	-0.362924	0.0587058	-0.12485	-0.377898	-0.0831928	-0.422026	-0.263707	0.0234528	-0.277281	-0.2687	-0.0294909	-0.484422	-0.308895	0.150958	-0.401725	0.0765715	-0.227593	-0.227604	-0.274771	0.23118	-0.469986	-0.46361	0.133482	-0.854835	-0.0350935
POLR2A;S1850;ASPKYTPTSPSYSPSSPEYTPTSPKYSPTSP	0.322942	-0.122549	-0.264253	-0.16395	0.429725	0.144274	0.00656961	0.389914	0.137474	-0.0618529	0.109437	-0.0968193	-0.398312	-0.0665385	-0.244547	0.724651	0.190769	0.174227	0.243684	0.513112	-0.332025	0.0335558	0.106806	-0.0791531	-0.437286	0.829573	-0.179959	-0.478456	0.647258	0.0740341	-0.139254	-0.144861	0.150993	0.0449433	0.221753	0.200953	-0.028212	0.188152	-0.0761976	0.0635596	-0.00954179	0.0752899	-0.00477309	-0.419563	0.548272	0.0773747	-0.257146	0.335278	0.0650976	-0.122147	0.301944	-0.0370503	0.146471	0.100218	0.19334	-0.498169	0.305433	-0.0265726	0.576212	-0.0214759
POLR2A;S1892;TSPTYSPTTPKYSPTSPTYSPTSPVYTPTSP	0.091106	-0.418655	-0.523183	0.335122	-0.661378	-0.164364	-0.148998	-0.429057	0.409061	0.115838	-0.238396	-1.38307	0.381496	-0.256708	-0.32702	-0.261388	-0.909616	0.390913	0.0329686	-0.813497	-0.764081	-0.0357642	-0.0122636	0.487135	-0.12228	-0.370279	-0.216869	0.0630447	-0.19559	-0.7998	0.429733	-0.194752	-0.601686	0.0156338	-0.330663	-0.421978	0.199449	-0.234813	-0.306848	-0.129853	-0.401547	-0.133397	-0.229097	-0.709975	-0.962907	-0.160784	0.591552	0.126093	-0.62797	-0.565812	-0.69146	0.195356	-0.18658	0.680783	0.214153	-0.695971	-1.08641	-0.357766	-0.249519	0.757168
POLR2A;S1913;TSPVYTPTSPKYSPTSPTYSPTSPKYSPTSP	-0.137125	-0.114121	-0.272716	0.0898511	-0.0979678	-0.0185747	-0.0418032	0.135618	0.158141	-0.197025	0.0730152	0.0618598	0.251802	-0.608682	0.184072	0.0528603	-0.0709393	0.186902	0.263943	-0.436769	-0.271362	0.31495	-0.161424	0.249959	-0.12064	-0.0793453	-0.159897	0.0114234	-0.242461	0.194086	-0.0256255	-0.0213975	0.0427683	0.0394868	0.0489755	-0.0302425	-0.0900259	-0.144774	-0.0217531	-0.108655	-0.0775882	0.0895143	0.0323712	-0.111416	-0.120932	-0.0420012	0.00654926	0.17595	-0.0142507	-0.185294	0.106423	-0.134847	0.00955406	0.148506	-0.0123605	-0.0114961	0.0248156	-0.132329	-0.0655698	0.209958
POLR2A;S1920;TSPKYSPTSPTYSPTSPKYSPTSPTYSPTSP	0.122954	0.0114546	-0.0902633	0.146938	0.0175798	0.0476595	0.190064	0.232724	0.315766	-0.0370375	0.134652	-0.0291886	-0.29884	-1.00831	1.26247	0.515117	0.8182	-0.357912	-0.392177	-0.106913	1.05903	-0.134909	0.187026	0.157705	0.155319	-0.103664	-0.0555377	0.0814794	-0.190316	0.0134309	0.306414	0.114314	0.246917	0.231194	0.0707627	0.062726	-0.67947	-0.488917	1.62238	-0.605041	0.708143	-0.233031	0.275193	-0.0659997	-0.098395	-0.0977287	-0.180889	0.0297915	0.323487	-0.0900972	0.296901	-0.0322563	0.0681651	0.195972	0.200465	-0.0947934	0.0741981	-0.271164	-0.0279316	0.174285
POLR2A;S1966;SPTYSLTSPAISPDDSDEEN___________	0.250287	0.571187	0.538178	-0.208313	-0.443996	-0.146943	-0.342566	-0.225457	1.06206	-0.665294	0.143917	0.340184	-0.13865	0.393308	0.118336	0.670446	-0.0205337	-0.347586	0.343184	0.158413	0.180379	-0.0745991	0.142465	-0.0493237	-0.0760166	-0.234994	0.345221	0.725625	0.289585	-0.356165	0.245582	0.321185	0.514481	-0.125024	0.562057	-0.956435	-0.030845	0.21249	0.411775	-0.0148132	0.501941	-0.231011	-0.0230842	0.352403	-0.909587	0.575977	0.0624139	0.776951	-0.304806	0.215725	1.13322	-1.22638	0.259746	0.479649	0.584678	0.271146	-0.215665	-0.165394	0.515732	-0.413056
POLR2A;T1856;PTSPSYSPSSPEYTPTSPKYSPTSPKYSPTS	-0.0219677	0.303564	0.178216	0.26323	0.281735	0.12485	0.0685229	0.101137	0.282367	0.22627	0.125152	-0.347809	0.190072	-0.344598	0.202646	0.115559	-0.0435061	0.645534	-0.137856	-0.214935	0.39745	0.204341	0.299283	0.115252	0.0518331	0.218413	0.0677422	0.206128	0.104473	-0.138372	-0.207623	-0.375469	0.406409	-1.0339	1.0594	0.289799	-0.153248	0.463254	0.00341369	0.155571	0.236841	-0.171648	0.0295734	0.234276	0.223494	0.0751931	-0.2879	0.0358587	0.188843	0.129881	0.160514	-0.265352	0.117393	-0.196193	0.112519	0.740625	0.210328	-0.067711	-0.17594	-0.450991
POLR2A;T1905;PTSPTYSPTSPVYTPTSPKYSPTSPTYSPTS	0.0471815	-0.210754	-0.151513	-0.178894	-0.347701	-0.0270342	0.154916	0.0669574	-0.0553142	-0.0586392	-0.114941	-0.0101723	0.204046	-0.165099	0.861269	0.00326186	-0.10588	-0.970743	-0.181203	-0.559643	-0.0855786	0.603439	0.479568	-0.222745	0.0521983	-0.130511	0.0958905	-0.0625058	0.094675	-0.130022	-0.084105	-0.587514	-0.0876242	0.0710262	-0.00964025	-0.486432	-0.0974878	-0.0891115	-0.0910817	-0.068936	-0.0917611	0.0359903	0.0707168	-0.141774	-0.110945	0.0365193	0.0398539	-0.131506	-0.0419476	-0.0628514	0.122669	-0.24998	-0.153914	0.193726	0.0181803	0.0121237	-0.0477492	-0.237787	-0.0811513	0.0141777
POLR2A;T1919;PTSPKYSPTSPTYSPTSPKYSPTSPTYSPTS	0.0373435	0.110208	-0.0530873	-0.0121486	0.175552	0.142441	-0.101846	0.0420379	0.261377	-0.119767	0.226704	0.167504	-0.384	-0.176745	1.0664	-0.842555	0.435072	1.03601	0.565089	0.421228	-0.0777863	0.160492	-0.140185	0.433711	-0.00454704	0.2915	0.22785	0.24929	0.196234	0.622402	-0.116495	-0.0175615	0.0890274	0.21996	0.254727	0.0359441	-0.117017	0.106236	0.244947	0.166837	0.28119	0.357891	0.0772757	0.17888	0.176873	0.190747	0.394362	0.541375	-0.0932638	0.0274362	0.261205	0.036225	0.241119	0.369745	0.0109683	0.360325	0.35172	0.0774105	0.287684	0.575252
POLR3GL;S140;IQKLETLEKKEEEVTSEEDEEKEEEEEKEEE	-0.262994	0.560733	-0.200385	0.321259	-0.0176467	-0.4642	0.264247	-0.12821	-0.0968793	-1.10815	0.0596817	1.0261	-0.254738	0.024835	-0.0284054	0.366447	-0.408599	0.420708	-0.681634	-0.958893	0.576443	0.0787247	0.336355	0.67935	0.2256	-0.0453906	0.12782	0.00169815	-0.20028	0.473034	0.41735	-0.370009	0.122589	-0.110171	0.0524246	0.362382	0.086942	-0.451737	-0.0147005	0.0637529	-0.182048	0.326485	0.415373	-0.356249	-0.280536	-0.0655106	0.0339004	0.509937	0.0786276	-0.204225	-0.489035	0.124361	-0.252593	0.168864	-0.00960266	-0.468817	-0.219017	0.0484216	0.129532	0.549017
POM121C;S80;QIFLDGQENKRRRHDSSGSGHSAFEPLVASG	0.244831	-0.0624372	-0.10698	0.173592	0.0185989	-0.196921	0.183958	0.0656712	0.144642	-0.0878251	-0.131157	-0.40393	-0.106203	0.245133	-0.172871	0.112348	0.0879632	-0.384119	0.0377435	-0.132474	-0.15456	0.0690944	0.147646	-0.186105	0.597965	-0.0557166	0.0585349	-0.14749	0.028365	-0.785684	-0.128173	0.62104	-0.150391	-0.660733	0.62575	-0.780917	-0.276592	0.235494	-1.05041	0.48034	0.488348	-0.15433	0.118211	-0.121145	0.140226	-0.247161	0.161507	-0.232321	0.246222	0.0657639	-0.836667	-0.368792	0.360591	0.189828	-0.547399	0.239605	-0.56363	0.306063	0.32795	-0.0459166
POM121C;S81;IFLDGQENKRRRHDSSGSGHSAFEPLVASGV	0.256787	-0.168521	-0.180355	0.0888605	-0.0110075	-0.222475	0.173976	-0.06446	0.0809093	-0.0974577	-0.157057	-0.462846	-0.0577961	0.164511	-0.264207	0.0516992	0.0222681	-0.48945	0.0458414	-0.168821	-0.232408	0.0035326	0.0522223	-0.269962	-0.288038	-0.207068	-0.570823	0.46809	-0.200034	-0.157274	0.0743195	-0.540759	0.236574	-0.111844	-0.174476	0.0667362	-0.261573	0.253233	-0.11614	0.0674253	0.00388869	-0.482928	0.162923	-0.220794	0.0728949	-0.394205	0.111557	-0.25193	-0.450172	0.500806	-0.692584	0.0969279	-0.158238	0.274804	0.382644	-0.597362	0.191577	-0.21194	0.000520236	-0.236015
POM121C;S83;LDGQENKRRRHDSSGSGHSAFEPLVASGVPA	0.288167	-0.49427	-0.633079	0.256491	-0.458368	-0.653464	0.0617206	-0.510386	-0.713909	0.580176	-0.760665	-0.745686	-0.103968	-0.0364997	-0.577204	-0.078167	-0.290052	-0.941129	0.0484049	-0.4733	-0.530571	-0.147498	-0.358641	-0.565963	0.353754	-0.661443	0.43639	-0.589956	-0.44183	-1.50807	-0.0772171	-0.496018	-0.432866	-0.325225	0.104432	-0.994739	-0.11625	-0.778582	-0.665846	0.218202	0.0988066	-1.06531	0.313339	-0.453339	-0.171085	-0.505111	-0.370344	-0.807991	-0.527802	-0.774858	-0.46032	0.116824	0.00762622	-0.462386	0.0894883	-1.18958	0.123244	0.144629	-0.25783	-1.07269
POM121C;S86;QENKRRRHDSSGSGHSAFEPLVASGVPASFV	0.11442	-0.0740739	-0.164053	0.0897543	-0.251167	-0.417981	0.138257	0.0981928	-0.0326792	-0.241225	-0.42699	-0.527975	-0.162201	0.0770558	-0.208797	-0.00866395	-0.197388	-0.390465	0.0179871	-0.281833	-0.20475	-0.0366733	0.0689743	-0.478569	0.347317	-0.428298	-0.210255	-0.180004	-0.335285	-0.0932411	0.188086	0.152858	0.292565	-0.358454	0.119351	-1.33256	-0.424301	-0.877727	-0.0414386	0.972247	-0.0518977	-0.534767	0.00242633	-0.174606	0.00489914	-0.115297	-0.0928544	-0.521248	0.182772	0.440007	-0.359405	-0.621143	0.156001	-0.782082	-0.414655	-0.207375	0.331628	0.509349	-0.307062	-1.08526
POM121C;T182;PSSSPFSSPASSRSQTPERPAKKIREEELCH	1.00074	-0.642415	0.176553	-0.236301	-0.505411	0.127352	0.25514	-0.118638	0.061585	-0.0655398	-0.0990865	-0.213172	-0.42378	0.164351	0.675806	-0.906557	-0.295568	0.257573	0.513091	-1.11603	0.630704	-0.599256	-0.0180032	0.233788	0.266446	-0.00386313	-0.18008	-0.034208	-0.444725	-0.00685412	0.0488249	-0.393586	0.0970946	0.0170494	-0.299365	-0.279979	-0.102428	-0.0592424	0.159191	0.252735	-0.423257	-0.482647	0.0774825	-1.34456	0.644876	0.401623	-0.569748	0.394316	-0.665295	-0.601128	0.711297	0.810051	-0.9605	-0.114725	-0.889201	0.44036	0.568899	0.279383	-1.20594	0.277655
POPDC3;S276;RLPNFYQMSTPEIRRSPLTQHFQNSRRYCDK	-0.055119	-0.160722	0.0759418	0.060885	-0.130426	-0.158353	-0.0422069	-0.0784559	-0.144041	-0.0138295	0.0798129	-0.219861	0.123616	0.127682	0.163973	0.188425	-0.558637	-0.362219	-0.108056	-0.135258	0.156081	-0.147678	-0.173456	0.0560004	0.00408185	-0.0675899	-0.129796	-0.00832062	-0.163611	-0.160187	-0.0462841	0.0122939	-0.208197	0.052163	-0.0408812	-0.303036	-0.0143874	0.0170518	-0.163589	0.00931073	0.00736622	-0.290955	0.0140595	-0.0543049	-0.167287	-0.107649	-0.0823074	-0.146895	0.0586686	-0.137949	-0.0704689	-0.157516	-0.0113822	-0.226813	0.19262	-0.0138438	-0.0635936	-0.00278341	-0.182589	-0.0165274
POPDC3;S285;TPEIRRSPLTQHFQNSRRYCDK_________	0.26876	0.244358	0.158571	-0.22246	0.0473748	-0.0515399	-0.285118	0.346034	0.492351	-0.387062	-0.000874989	0.00173082	-0.0969211	0.570805	0.154092	-0.236899	-0.115404	-0.158227	0.159075	0.0595622	-0.631445	-0.0641693	0.0178012	-0.454836	0.114307	-0.19412	0.128364	0.216608	-0.0989569	-0.185497	-0.949922	-0.786895	-0.392034	0.571582	1.52677	-0.491841	0.209836	-0.0938465	0.0350501	-0.0141573	-0.0304368	-0.151748	0.529355	-0.545874	-0.700637	0.0365203	1.01554	-0.609803	0.174372	0.312012	0.112106	0.0859904	-0.238895	-0.238214	0.0334546	0.105513	0.324243	-0.143151	-0.159874	-0.10903
POPDC3;T270;RYHYDIRLPNFYQMSTPEIRRSPLTQHFQNS	-0.0393054	-0.483726	-0.786731	0.131296	-1.27846	-1.18539	0.576303	-0.354667	-0.447217	-0.154328	-1.08324	-1.30815	0.551102	-0.349752	-0.615234	0.0464333	-1.15889	-1.1832	-0.328986	-0.00618685	-1.16217	0.174498	-0.476947	-0.954791	0.518321	-0.805159	-0.843973	0.218103	-0.744466	-1.28701	-0.440511	0.327522	-0.553129	-0.0168517	-0.53432	-1.37595	-0.704029	-0.23373	-0.0980185	0.465575	-1.14226	-1.31458	-1.37141	-0.363241	-0.359412	-0.356363	0.334688	-0.883833	0.66476	-0.716245	-0.295672	-0.154265	-0.961645	-1.25702	0.464959	-0.453419	-0.334188	-0.245301	-0.817512	-1.33847
PPA2;S150;RCTQEEARSLVESVSSSPNKESNEEEQVWHF	0.116513	0.0448907	0.00452018	-0.0515573	0.0379202	0.00995065	0.140739	-0.263184	0.224043	0.0198871	0.00163605	-0.0854046	-0.09681	0.269334	-0.0483493	0.0982883	0.0148323	-0.198875	0.215578	-0.110511	0.0595655	-0.0753839	-0.265883	-0.21271	0.27233	-0.0907712	0.119435	-0.228533	-0.475103	-0.380659	-0.452726	-0.330819	-0.181889	-0.15316	-0.260517	-0.52229	-0.383945	-1.22872	-0.230218	0.502554	1.24101	0.240295	0.0331883	-0.0102008	0.0553602	-0.0701515	-0.0170036	-0.110312	0.0301885	-0.231403	-0.0243143	-0.123757	-0.308629	-0.439771	0.27249	-0.253415	-0.0369221	-0.0657325	-0.450638	-0.141634
PPA2;S151;CTQEEARSLVESVSSSPNKESNEEEQVWHFL	0.0212846	-0.039007	0.0844371	-0.104423	-0.368277	-0.398282	0.0853083	0.108685	0.296085	-0.0522489	0.0804575	0.0696939	-0.0542762	-0.024379	0.00936225	0.135325	-0.215658	-0.0461901	0.0273334	0.0588922	0.220499	-0.0630008	0.0354456	0.0235763	0.102226	0.0147912	0.17465	-0.156994	-0.190563	-0.108632	-0.0324688	-0.0189703	0.3043	0.0504225	-0.171961	-0.00575542	0.0178639	0.0505714	0.122455	-0.0491006	-0.0633867	0.0313449	-0.14615	0.0157807	0.146963	-0.0383503	-0.252739	0.00689706	0.0626067	0.104491	0.289641	0.118717	0.0534068	0.0883146	0.0156573	-0.0139744	0.214683	0.0602672	-0.211679	0.106109
PPAN;S119;RKKSLEGMKKARVGGSDEEASGIPSRTASLE	0.0914533	0.333527	0.255545	0.14973	0.237225	0.168963	-0.0062076	0.257513	0.267647	-0.0528066	0.221888	0.258948	0.620953	-0.0287678	-0.227539	0.19803	0.149697	0.256898	-0.130194	0.416235	0.846903	-0.613615	-0.250901	0.543463	-0.0227879	0.162006	0.232276	-0.112018	0.0618193	0.186132	-0.106368	0.15512	0.0347962	-0.042958	0.162387	0.180534	-0.0764212	0.165267	0.260897	0.137633	0.334633	0.270337	-0.0343622	-0.0177629	0.188216	0.202609	0.392639	0.315201	-0.0971759	0.22576	0.141777	-0.0307801	0.107575	0.102961	-0.0546204	0.361103	0.316484	-0.0200937	0.130156	0.0811742
PPAPDC3;S24;RARDRNNVLNRAEFLSLNQPPKGGPEPRSSG	0.239993	0.486581	0.0333172	-0.0642358	0.0933995	-0.0432787	-0.134847	0.301186	0.291655	0.0730711	0.0185504	0.131043	0.00111319	0.480545	0.112383	-0.0450485	0.0956568	-0.0561241	0.0984078	0.297185	0.306731	-0.204195	0.300773	0.0458477	-0.192953	0.159313	0.22896	0.0360325	0.654573	-0.290128	-0.0450395	0.441963	0.554899	-0.0280186	0.117368	-0.221813	0.0128428	0.600053	0.51769	-0.171569	0.256545	-0.546476	0.209721	0.574772	-0.473767	0.0350169	0.325403	-0.190002	-0.0312375	0.471865	-0.190244	0.325242	0.281624	-0.305797	0.000225638	0.583482	0.0368909	-0.114522	0.152967	-0.280534
PPAPDC3;S43;PPKGGPEPRSSGRKASGPSAQPPPAGDGARE	-0.93561	0.678887	0.530525	-1.05095	-0.140961	0.480203	-0.595144	-0.380616	-0.699291	1.63936	-0.466468	-0.630569	-0.437506	-0.240524	-0.0783078	0.157955	-0.580035	0.164465	0.812902	-0.306477	0.609863	-0.860292	-0.755235	-0.316589	0.470083	0.116015	-0.00260067	0.431828	-0.978359	-0.541523	0.226586	-0.514684	0.905231	0.570066	-0.507412	-1.57812	0.0977737	-0.0795045	-0.607183	-0.672517	-0.0113543	-0.00881909	0.508756	-0.254456	-0.172774	0.00354613	-0.523134	-1.02461	-0.166436	-0.486148	-0.455243	1.09885	-0.321685	-0.151107	-0.800384	-0.223514	0.586425	-0.498873	-0.541425	0.502361
PPAPDC3;S46;GGPEPRSSGRKASGPSAQPPPAGDGARERRQ	0.751345	1.21117	-1.35222	-0.616207	1.17731	1.25067	-0.135178	0.957952	1.07909	-0.9592	0.650448	0.676047	0.54359	0.829351	-0.433136	-0.323727	-0.210815	2.09035	-0.580227	1.13807	1.15341	1.16442	-0.397451	-0.0703751	1.04297	1.89926	0.459057	-0.825641	-0.633007	0.674271	0.0541851	0.563396	0.339753	0.0874665	-0.112102	0.759254	0.151789	0.82238	0.103741	-0.197565	0.359128	0.949147	0.786193	0.666087	0.434996	0.708337	0.192036	0.0790834	-1.7391	0.458022	0.96415	1.2219	0.961679	0.233741	-1.18075	0.21832	1.33323	0.0454028	0.533749	1.45469
PPAPDC3;S62;AQPPPAGDGARERRQSQQLPEEDCMQLNPSF	-0.423728	0.946218	0.268333	-0.161414	1.35625	-0.380783	0.720418	-1.1572	0.219429	-0.188767	0.193409	1.97636	0.528067	0.842908	1.08381	-1.18276	1.0904	-0.626028	-0.467052	0.538658	0.637338	0.289001	0.760887	-0.0740406	0.551598	-0.104935	1.04103	-0.311609	0.729583	-0.649214	-1.77806	0.225293	0.810097	0.448847	0.500042	1.58177	0.119816	0.333948	0.422222	0.278026	0.282192	0.566185	0.371204	0.159415	0.462913	0.24657	0.354541	0.289872	0.240986	0.139362	1.25789	0.318707	-0.495463	0.319561	0.0516028	0.591982	0.576629	0.348554	0.192044	-0.0521631
PPFIA1;S224;QENTPSTSGKRSSDGSLSHEEDLAKVIELQE	-0.284523	0.0192946	-0.975121	-0.0150938	-0.216661	-1.27166	-0.297814	-0.271398	-1.63337	0.232328	-0.0602471	-0.931075	-0.0302949	-0.431505	-0.773453	0.567509	-0.592241	-1.2498	0.294472	-0.426027	-0.94123	-0.303585	-0.475818	-0.720991	0.146565	-0.538902	-0.761375	0.0440134	-0.770059	-0.790206	0.00590704	-0.615964	-1.23407	0.487464	-0.689923	-0.579459	-0.00827237	-0.253429	-0.157645	-0.291125	-0.776092	-1.1763	0.139337	-0.46814	-0.753673	-0.228898	-0.864091	-0.768105	-0.159786	-0.722093	0.21735	-0.17024	-1.24317	-0.277873	0.171287	-0.250873	-0.281479	-0.299248	-1.00141	-0.91158
PPFIA1;S755;ALRLDRLHKGALHTVSHEDIRDIRNSTGSQD	0.0185776	-0.408611	-0.473597	-0.0965184	-0.691182	-0.742927	0.237311	-0.268031	-0.641286	-0.337079	-0.949838	-1.11702	0.190747	-1.00789	-0.572523	0.764062	-0.792138	-0.970509	-0.59506	0.26057	-0.13897	0.153412	-0.823342	-1.10484	-0.166976	-0.715438	-0.103277	-0.165133	-0.77217	-0.67164	0.208507	-0.542025	-0.430895	0.0263111	-0.629375	-1.10734	0.55314	-0.538907	-0.240375	-1.00461	-1.12083	-0.551303	-0.256089	-0.575875	-1.18604	0.777236	-1.24915	0.0639435	-0.12532	0.136345	-0.1324	-0.345677	-0.667865	-1.28011	0.0812667	-0.200989	-0.750235	0.0818882	-0.732822	-1.25375
PPFIBP1;S447;DTQLCDKLLTSSLQKSSSLGNLKKETSDGEK	-0.0837772	-0.299449	-0.0947153	-0.0190619	-0.11245	-0.116051	-0.163438	-0.178234	-0.159127	0.189247	-0.216411	-0.324382	0.106655	-0.312718	-0.26348	-0.151975	-0.0609781	-0.0628765	-0.0402332	-0.0660332	-0.270466	-0.0562483	-0.201001	-0.247615	-0.206917	-0.613355	-0.0566601	0.271386	-0.203975	-0.507226	0.0517678	-0.459952	-0.285925	-0.221108	-0.133408	-0.139167	-0.013981	-0.300243	-0.225461	-0.000724644	-0.530986	-0.259328	-0.0599791	-0.621278	-0.346795	0.420953	-0.479749	-0.0798304	0.1509	-0.369554	-0.0985111	-0.231403	-0.26374	0.0158764	0.153682	-0.225104	-0.619439	-0.0957437	0.0453039	-0.350808
PPFIBP1;S449;QLCDKLLTSSLQKSSSLGNLKKETSDGEKET	-0.431342	-0.141168	-0.249709	-0.380424	-0.178865	0.120259	-0.202173	0.0964211	0.132527	0.294833	0.191417	0.117082	0.083339	0.0491482	0.0959498	0.0488465	0.156473	0.319808	-0.0445709	0.155352	0.0841385	0.14805	0.10703	0.109039	0.194834	0.466679	0.433957	0.210187	0.156242	0.310247	0.0741637	0.19578	-0.0612608	0.188631	0.288993	0.48441	0.0256348	0.0383224	-0.366817	0.388638	0.29915	0.203695	0.0935028	0.269226	0.0931866	0.130265	0.117804	0.302347	0.301402	0.394124	-0.266452	-0.456157	0.244473	0.197946	-0.203778	0.611187	-0.00902356	-0.463881	0.421171	0.246785
PPFIBP1;S630;ATAGPRLGWSRDLGQSNSDLDMPFAKWTKEQ	-0.121648	-0.279775	-0.251912	0.302166	-0.215549	-0.0616451	-0.125781	-0.34686	-0.172011	0.0710054	-0.259682	-0.00331615	-0.0448185	0.0720925	-0.0520825	-0.460084	-0.0177096	-0.0885161	0.124664	-0.211696	0.0170659	0.186359	-0.683491	0.0820294	0.135981	-0.132537	-0.124752	-0.109153	-0.284921	-0.044432	0.0368221	-0.328461	-0.230354	-0.0292077	-0.226303	-0.136841	-0.328995	-0.253998	0.0487548	0.364205	-0.694287	-0.106132	0.0927581	-0.236468	-0.23341	-0.120854	-0.0453772	-0.131413	0.129191	-0.132297	-0.391908	0.301605	-0.533169	0.119661	0.235761	-0.488914	-0.189759	-0.639977	-0.281417	0.48143
PPFIBP1;S788;LRINNFEPNCLRRRPSDENTIAPSEVQKWTN	0.291505	0.274749	0.375417	-0.0544904	0.229505	0.222226	-0.0709557	0.489979	0.12575	0.0464287	0.116278	0.104238	-0.0783553	0.409105	0.24374	-0.00323713	-0.0872725	0.372298	-0.0377422	0.132618	0.259994	0.0380081	0.487157	0.266668	0.157919	0.0911782	0.167322	-0.105542	0.488304	0.070174	0.258932	0.19271	0.259339	0.118814	0.276646	0.233122	0.0151	0.149878	0.169872	0.21488	0.225294	0.206598	0.146842	0.1447	0.294348	0.0753501	0.176069	0.170198	-0.18753	-0.00980958	0.196383	0.089101	0.0790322	0.0197331	-0.562596	0.460259	-0.255718	-0.352431	1.16028	0.419378
PPHLN1;S138;DKERPVQSLKTSRDTSPSSGSAVSSSKVLDK	-1.30163	0.203103	0.105316	0.00414221	-0.131955	1.44283	0.182262	0.117582	0.0292574	0.195143	0.188426	0.121475	-0.139752	-1.2699	0.731145	-0.376033	1.36689	-0.414699	0.720334	0.258104	-0.264524	0.275395	-0.590403	0.15937	0.0613068	0.0480672	-0.0185894	-0.043349	-0.00597872	0.270121	-0.00178539	0.0535795	-0.168819	-0.0603238	0.0235659	0.0170607	0.127984	-0.0682082	0.22261	0.134688	0.0720741	0.170877	-0.128819	-0.311234	-0.0221759	-0.152328	-0.223654	0.117826	0.141503	0.0395276	0.136499	-0.01288	-0.0945137	0.240742	0.285774	-0.0647782	-0.0741289	0.0883676	0.0093366	0.233752
PPHLN1;S85;RERSPYKRDNTFFRESPVGRKDSPHSRSGSS	0.140613	0.197738	0.140145	0.22231	0.190313	0.116	0.207373	0.256294	0.405837	0.0549656	0.0740474	-0.099728	0.0531723	0.517004	0.148869	0.254712	0.335316	-0.379074	0.300863	0.326527	0.296625	0.0244154	0.00982601	0.0456775	-0.488746	0.793659	0.556851	0.0145087	0.653167	-0.782855	-0.255373	0.796206	0.167978	-0.0842221	0.285749	-0.14956	0.144846	0.585	0.473059	0.0313921	-0.0234413	-0.256976	0.101434	1.06971	-0.0729258	-0.806677	0.831996	-0.267887	-0.0368413	0.727675	0.49982	-0.116648	0.0186592	-0.200223	0.0421623	0.579592	0.257266	0.195739	0.00690399	-0.0968969
PPHLN1;T137;IDKERPVQSLKTSRDTSPSSGSAVSSSKVLD	0.530714	-1.00144	-0.622605	0.0580546	-0.982405	-0.403374	0.891567	-1.12843	0.121262	-0.358431	-0.882713	-0.74576	0.65444	0.637848	-0.618573	-0.312519	-0.679272	-1.32984	-0.565319	-0.547058	-1.84434	-0.245333	1.70205	-0.175274	-0.361689	-0.308914	-0.408685	-0.196857	-0.113308	-0.0552952	-0.039373	-0.195911	-1.70382	0.205163	0.0755191	-0.40619	-0.54566	-0.944718	-0.231303	1.52767	0.0296438	-1.58933	-0.592026	-0.524982	-0.468074	-0.0643657	-0.36765	-0.533954	0.297301	-1.85394	-0.0315914	-0.284087	-0.527013	-0.0400741	-0.334516	-0.471653	-0.231117	-0.26474	-0.396348	-0.265915
PPIG;S413;PVRVKERKITDHRNVSESPNRKNEKEKKVKD	0.151507	-0.749966	-0.833505	-0.407353	-0.835458	0.0997744	0.0190459	-0.226823	-0.645114	-0.117172	-1.06336	-0.810047	-0.504464	-1.71087	-0.970943	1.12917	-0.269575	-0.723374	-0.808746	-0.782777	-0.607227	0.83483	0.117865	-1.55418	0.276936	-0.437238	-0.599025	0.228771	-0.628663	-0.349616	-0.209165	-0.756559	-0.537298	-0.182876	-0.698132	-0.795663	0.18008	0.33746	-1.93354	-0.403661	0.16122	-1.4425	0.158757	-0.764282	-0.749568	-0.475373	-1.02321	-0.658163	0.168308	-1.01746	-0.523157	-0.377124	-0.76685	-0.56642	0.130022	-0.530121	-0.671188	0.20851	-0.56188	-0.730149
PPIG;S415;RVKERKITDHRNVSESPNRKNEKEKKVKDHK	-0.417554	0.663803	-0.0978153	0.258927	0.733262	-0.498629	0.034874	0.0709947	0.0763115	0.092524	0.0311531	-0.172854	0.790989	-0.351188	0.597584	-0.0986957	-0.381207	0.398223	-1.45555	0.184078	0.509292	-0.548715	1.60148	0.588702	0.349741	0.225064	0.212187	0.331765	0.22019	0.250151	-0.128635	-0.25029	0.0811971	0.0976539	0.0933635	0.0213279	-0.223771	-0.518867	0.487689	0.7117	0.356933	-0.453522	0.184057	-0.0853459	0.01183	-0.268625	-0.214623	-0.0236371	0.057805	-0.130883	0.128568	-0.0642757	0.0253832	0.19316	0.115451	0.219443	0.152744	0.180334	0.147376	0.14625
PPIG;S687;NSSNNSREKKADRDQSPFSKIKQSSQDNELK	-0.014844	0.165511	0.0861012	0.305637	0.33547	0.427438	-0.153362	0.136468	-0.036077	-0.0542938	0.156201	0.24927	0.345978	-0.566117	0.158971	-0.0611876	0.660053	0.47157	-0.0680899	-0.290339	0.355155	-0.593997	0.720737	1.00361	-0.0479035	0.160494	0.179931	-0.0116791	0.183929	0.446441	-0.0171264	0.238953	0.0795246	-0.0414468	0.302912	0.29729	-0.157153	-0.0577049	0.24624	0.0722951	0.210276	0.288966	-0.00500323	0.00612932	0.00668238	0.0394533	0.280987	0.488322	-0.0105729	0.108783	0.112389	0.113909	0.290288	0.577108	0.116178	0.0904793	0.0692618	0.243209	0.296061	0.548962
PPIG;S717;KSSMLKNKEDEKIRSSVEKENQKSKGQENDH	-0.043034	0.0211649	-0.13968	0.0596806	-0.128523	-0.103918	-0.0770002	0.0184666	-0.151324	-0.0816469	-0.23302	-0.483517	-0.0193395	-0.510267	0.316073	0.916037	-0.860672	-0.348827	0.214481	0.00336946	-1.2319	-0.0918625	0.483502	0.0831176	-0.22021	0.0670439	-0.452955	-0.189254	-0.427432	-0.34736	-0.0746595	-0.0260479	-0.286503	-0.219576	-0.287887	-0.306824	0.0633446	-0.0736885	-0.144709	-0.0307822	-0.238935	-0.237935	0.0328701	-0.00598955	-0.122336	-0.0683359	-0.14649	-0.23203	0.0495572	-0.0731522	0.0151075	-0.211257	-0.286588	-0.149445	0.0497934	-0.101438	-0.13307	-0.0588062	-0.15217	-0.30444
PPIL4;S178;DDPFDDPPDLLIPDRSPEPTREQLDSGRIGA	0.292897	0.0197581	0.0936792	-0.116259	0.127859	0.588003	0.357081	0.948655	-0.762267	0.135207	0.0283494	-0.748214	-0.331578	-1.13803	-0.18851	1.41436	0.815828	-0.147424	0.120457	-1.7697	0.401399	-0.211669	1.84184	0.177766	-0.332145	-0.0529608	-0.107462	0.00171885	0.0593295	-0.230025	-0.292254	0.108823	-0.170149	0.0453774	-0.207296	-0.0265148	-0.113084	-0.18437	-0.0392675	0.220357	0.275726	0.154847	-0.293612	0.640256	-0.227336	0.27822	-1.41192	1.05834	-0.269431	-0.0611333	0.234976	-0.169519	0.0635654	-0.424415	0.339262	0.876733	-0.680204	-1.07539	0.718034	-0.446895
PPIP5K1;S489;SQASDNPFSPPRTLHSPPLQLQQRSE_____	-0.0422648	0.0329468	-0.0263709	0.109942	0.113953	-0.135851	0.389879	-0.1469	-0.929571	-0.195894	0.366531	0.461579	-0.0259512	0.364044	-0.0926506	0.135798	0.0727451	-0.328863	-0.0343831	0.230738	0.114479	-0.00968248	-0.231107	-0.0216298	0.0994755	0.1603	0.11339	-0.0650474	-0.127709	0.0344956	0.284656	0.12643	0.563175	0.25924	-0.0379682	0.0303031	0.10579	-0.0390753	-0.234533	0.0417998	0.174597	-0.123446	0.127853	-0.0534477	0.290143	-0.161927	-0.0817821	0.145919	-0.799097	0.737199	0.902744	-0.58897	-0.259302	0.489792	0.067952	-0.260085	0.54397	0.300833	0.117069	-0.661141
PPM1J;S25;AHLVSSGGAPPPRPKSPDLPNAASAPPAAAP	-0.0240748	0.20985	-0.0476721	0.0626201	0.151944	0.00420334	0.104395	-0.106999	0.182951	0.019034	0.238758	0.087081	0.179175	-0.174886	0.501783	-0.714502	0.42902	0.0993084	0.0109183	0.191675	-0.306459	0.0926331	0.368973	-0.0359932	0.0119033	0.139072	0.0594819	0.0926827	0.127795	-0.115828	-0.181239	-0.0352781	0.09856	0.344527	0.287341	0.0341026	-0.0985476	0.123636	-0.0770813	0.0603027	0.110628	0.0290304	-0.0809826	0.0876441	0.0501529	-0.00583368	0.0783347	-0.052973	-0.087361	0.0968822	0.0298225	0.162941	0.0800662	-0.0222942	-0.0126262	-0.0692025	0.0127119	0.0640343	0.162787	-0.00992539
PPM1J;S66;GSGSATPAKAVEARASFSRPTFLQLSPGGLR	0.241119	0.231717	-0.118473	-0.164323	0.0747895	-0.081964	0.0106958	-0.441131	0.0582057	-0.149334	-0.162574	-0.0746283	-0.192271	-0.0764891	-0.250781	0.346955	-0.0572079	-0.239115	-0.0766736	0.191254	-0.0103596	-0.14163	-0.0111962	-0.503378	-0.00794235	-0.161948	-0.149752	-0.0256206	0.0229973	-0.273081	-0.214425	-0.0947563	-0.154526	0.259391	-0.074789	-0.230472	-0.0669573	0.162256	-0.0591581	-0.0132388	-0.244203	-0.188864	-0.0232255	0.101927	-0.138087	-0.0177666	-0.0963991	-0.249432	0.0840587	0.100221	-0.106894	0.0323772	-0.00575732	-0.149063	0.0755673	0.128909	0.206623	0.0432438	-0.0311185	-0.240513
PPM1J;S76;VEARASFSRPTFLQLSPGGLRRADDHAGRAV	0.305604	0.156737	-0.399795	-0.0747853	-0.0306986	-0.108388	-0.194147	-0.631336	-1.19541	0.0940475	-0.662329	0.657734	-0.260256	-0.368816	-0.421946	0.323357	0.0459093	-0.131085	-0.373738	-0.125256	-0.112411	0.0817605	0.0405031	-0.354021	-0.367718	-0.419617	-0.746276	-0.275793	-0.593995	-0.731333	0.0437428	-0.397638	-0.103132	0.407347	-0.0165191	-0.149786	0.162977	-0.201119	-0.507303	0.0211138	-0.135648	0.0340529	0.183404	-0.0769629	-0.253903	-0.0885855	-0.304105	-0.233154	0.0965587	-0.62589	-0.165522	-0.0394303	-0.11088	-0.145651	0.0248653	-0.302948	-0.0647986	-0.0703242	-0.172118	-0.160275
PPP1CB;S10;______MADGELNVDSLITRLLEVRGCRPGK	0.190358	0.34712	-0.028643	-0.0887283	0.000151352	-0.207807	-0.125785	0.490504	-0.129727	-0.0501045	-0.123078	0.0778687	-0.191863	0.437602	-0.182423	0.218174	0.117291	-0.116853	0.129487	0.0665398	0.314058	-0.173591	-0.11409	0.0794661	-0.0275292	-0.135786	0.302994	-0.161152	-0.116854	0.347619	0.000805421	0.438309	0.353448	-0.351211	0.327227	-0.539154	0.167387	0.00218743	0.00934965	-0.0960464	0.222795	-0.0995903	-0.0922975	-0.0509819	0.200405	0.220202	-0.30179	0.30699	0.180581	-0.11026	-0.0160664	0.0892728	0.165758	-0.206861	-0.00293852	0.0313814	0.201776	0.164978	-0.113371	-0.0381565
PPP1R12A;S299;QKKQNLLHSEKRDKKSPLIESTANMDNNQSQ	-0.219486	-0.290198	-0.136204	0.19434	-0.706203	-0.409834	-0.330196	-0.988188	-0.0368854	0.657778	-0.889923	-0.615078	0.0260189	-0.201573	-0.669839	-0.207954	-0.671676	-0.240833	-0.035382	0.191975	-0.965662	0.0796057	-0.339202	-0.736496	-0.0104951	-0.826624	-0.490348	-0.32522	0.184908	-0.883159	0.0817771	-0.199051	-0.786981	-0.296032	-0.796701	-0.275785	-0.352008	-0.269314	-0.867719	0.624602	-0.749398	-0.467188	0.360202	-0.511013	-0.0188275	-0.565726	-0.588916	-1.13142	0.210404	-0.0780367	-0.403323	-0.309585	-1.02195	-0.485701	-0.0192715	-0.173889	-1.06611	0.43663	-0.306291	-1.11757
PPP1R12A;S636;SQRKARSRQARQSRRSTQGVTLTDLQEAEKT	-0.436061	-0.438208	-0.522935	0.0578616	-0.244816	0.0632376	-0.17832	0.102591	-0.390024	0.0244008	-0.321357	0.467617	0.226659	-0.485572	-0.295572	-0.083394	-0.0316515	0.405871	-0.301876	0.237486	-0.346774	0.489789	-0.538324	0.100835	0.162129	-0.20386	-0.17369	0.0803931	-0.169813	0.19357	-0.0382984	-0.256402	-0.451916	-0.0890454	-0.379637	0.0396428	0.156584	-0.417897	-0.292948	0.0849602	-0.14305	0.0670663	0.0183309	-0.199575	-0.412336	-0.252725	-0.298289	0.158964	0.122902	-0.544687	-0.191513	-0.0623348	-0.00640732	0.317407	0.099821	-0.622155	-0.407663	-0.0817754	0.321119	0.164454
PPP1R12A;T443;RKDESPATWRLGLRKTGSYGALAEITASKEG	0.0373971	0.459497	-0.250128	-0.129169	0.0643809	-0.256748	-0.238485	-0.599625	0.58889	-0.295272	0.378353	0.0796762	0.138881	0.242576	0.118018	-0.0355409	-0.172788	-0.303229	0.034431	0.110804	0.066753	0.0737419	0.00333633	-0.327164	-0.0764981	-0.150329	0.339608	0.0933232	0.126636	-0.339691	0.243347	0.0153378	-0.14534	-0.0410293	-0.167723	-0.0833048	0.0967007	-0.122329	0.121147	0.0118333	-0.0522584	-0.116762	0.0717269	0.0914587	0.0850537	0.111406	-0.0959478	-0.319195	-0.193891	0.426573	0.292547	-0.118016	-0.181935	-0.359885	0.0112094	-0.14035	-0.12572	0.203903	0.433439	-0.548228
PPP1R12A;T637;QRKARSRQARQSRRSTQGVTLTDLQEAEKTI	-0.450946	-0.408865	-0.445305	-0.119477	-0.151894	0.0631304	-0.18829	0.144338	-0.299298	0.0570469	-0.157255	0.475934	0.0513844	-0.431401	-0.296001	-0.0829192	0.17272	0.39344	0.19726	-0.861486	-0.0323334	0.178864	0.0479026	0.479734	0.139476	-0.106061	-0.0832065	0.0988474	-0.0740356	0.298353	-0.0273655	-0.268301	-0.20747	0.0229437	-0.170558	0.281834	0.0663872	-0.378713	-0.2566	0.103292	-0.0824953	0.10955	-0.0207911	-0.069095	-0.234751	-0.089715	-0.153397	0.163077	0.0943318	-0.418376	-0.0850865	0.0500389	0.0955602	0.388905	0.0232388	-0.517779	-0.337145	-0.103608	0.386758	0.184119
PPP1R12B;S219;ALTRVVARLSESIESSDTQEL__________	-0.0855066	0.195606	-0.0457085	-0.283441	0.113772	-0.200591	0.00941696	0.178662	0.335446	-0.0438784	0.367264	-0.00695102	0.0319503	0.475436	0.162023	0.148287	0.00894735	0.0325068	-0.426996	0.374221	0.306874	0.0548421	0.292431	-0.289483	0.180713	-0.149161	0.733137	-0.0860399	-0.395057	0.159997	0.0690869	0.42036	-0.12177	0.0619017	-0.102711	-0.0296865	0.115525	0.170708	-0.325194	-0.0723132	0.252545	-0.229945	0.138977	0.346777	-0.0830566	0.171963	0.181957	-0.103092	0.158805	0.177423	0.0937941	0.107908	0.389253	0.0469381	-0.247076	0.21378	0.283189	-0.00412529	0.133542	0.206561
PPP1R12B;S29;SARMRRAEQLRRWRGSLTEQEPAERRGAGRQ	-0.0374899	0.451155	0.67523	-0.140595	0.545365	0.623029	-0.286001	0.537078	0.796689	0.107533	0.401378	0.498257	-0.0603231	0.634934	0.291667	0.0911939	0.331466	0.912337	0.349273	0.751757	0.274727	0.109593	0.208343	0.568991	0.15999	0.444462	0.416193	0.084049	0.33109	0.857885	-0.424424	0.46448	0.401345	0.00339611	0.630141	1.04936	0.243562	0.622155	0.342107	-0.189164	0.489566	0.603261	0.0592215	0.126032	0.613612	-0.00545218	0.65205	0.503623	0.275502	0.458627	0.395116	0.03372	0.523966	0.543148	-0.272751	0.661336	0.516751	-0.100834	0.417467	0.842788
PPP1R12B;S447;DESPSSWRLGLRKTGSHNMLSEVANSREPIR	-0.296944	-0.136399	-0.244993	-0.0281216	0.398653	0.218166	0.21121	-0.904841	0.662391	-0.336457	-0.503	0.536348	0.713183	-0.7454	-0.142241	0.631807	-0.118276	-0.528215	-0.247823	-0.517953	0.457802	0.2942	-0.0500259	-0.00390094	-0.258098	-0.184108	0.0829879	-0.339932	-0.382837	0.474535	-3.99e-05	-0.401587	0.187643	-0.217031	0.243995	-0.172182	0.505474	0.34415	-0.280602	-0.441903	-0.377974	-0.243409	-0.789616	0.907352	-0.0965913	0.35769	-0.612538	0.174778	-0.112614	0.134998	0.568803	-0.0644945	0.0364507	-0.101729	0.555702	-0.106559	-0.0571851	-0.136192	-0.490241	0.280346
PPP1R12B;S645;SLRKARSRQARQTRRSTQGVTLTDLQEAERT	-0.141993	0.0652159	-0.077422	-0.167694	0.406704	0.85865	-0.716041	-0.402584	-0.326318	-0.608966	-0.216041	1.67212	-0.179252	0.200246	-0.172356	-0.185158	0.498154	0.494122	0.0139019	-0.0383686	-0.0855554	0.100132	-0.0429024	0.114066	0.175001	0.152849	0.192526	0.314534	0.181218	0.38232	0.277436	-0.126443	0.00496494	0.101103	-0.301505	0.286337	0.105442	-0.0799915	-0.22023	0.190431	0.0783161	-0.104437	0.00174461	0.170293	-0.00430743	0.240333	0.159324	0.260436	0.010039	0.142666	0.230293	0.366403	0.433547	0.188832	0.270895	0.0823981	0.114704	-0.168291	-0.130334	0.0400714
PPP1R12B;S687;EQPREKPTDTEGLEGSPEKHEPSAVPATEAG	-0.0456458	-0.803646	-0.792154	0.375538	-0.403237	-0.0927585	0.284462	-0.498336	-0.694254	-0.26504	-0.308431	-0.0998327	-0.0648854	-1.75535	0.0673208	0.0634738	0.124687	-0.130561	-0.76077	-0.3689	0.247208	0.975553	-0.902268	-0.688648	0.0461859	-0.418118	-0.451638	-0.278543	-0.592563	-0.279453	0.269963	-0.369268	-0.141707	-0.120954	-0.355394	-0.234627	0.223893	-0.584269	-0.393916	-0.159151	-0.603541	-0.106729	0.0216877	-0.803392	-0.459492	-0.441189	-0.389458	-0.560471	-0.109996	-0.633496	-0.409666	-0.111241	-0.59269	-0.708394	0.0728369	-0.582618	-0.406948	0.0238226	-0.488525	-0.105175
PPP1R12B;T445;PKDESPSSWRLGLRKTGSHNMLSEVANSREP	0.196778	0.105154	0.458817	0.451486	-0.0703186	-0.936296	0.0803618	-0.177574	0.50341	0.0820418	-0.33983	0.0619217	0.057403	0.354576	0.520176	0.291432	-0.710142	-0.284036	-0.121638	0.414486	0.135276	-0.23138	-0.206541	0.403413	0.232036	0.189979	0.8007	-0.588021	-0.50464	-0.0382364	-0.0739651	0.407629	0.374863	-0.369076	-0.0424273	0.0372948	-0.145252	0.360808	0.3213	-0.264183	-0.383673	0.324031	0.144367	0.0558756	0.183691	-0.106018	0.0530033	0.162041	0.219077	-0.026406	0.516803	-0.103049	-0.273069	-0.299157	-0.0141801	-0.368007	0.448299	0.261778	-0.858833	0.502638
PPP1R12B;T646;LRKARSRQARQTRRSTQGVTLTDLQEAERTF	0.000455329	0.0230004	-0.0500019	-0.322976	0.120967	0.471893	-0.621894	-0.287053	-0.132965	-0.483319	0.0192391	1.67537	-0.0440651	0.345847	-0.101108	-0.0447158	0.403466	0.186883	0.121161	0.137369	0.0637861	0.21134	0.233377	0.209262	0.14109	0.12751	0.0380427	0.00843982	-0.0974773	0.0370185	0.209441	-0.0410772	0.232016	0.201818	0.119695	0.591188	0.0947067	0.100909	-0.123105	0.225781	0.333264	0.334774	0.0971112	0.115231	-0.00892741	0.00708782	0.0152368	0.0113682	0.0754604	0.0697414	0.148849	0.233425	0.234994	-0.0742121	-0.0270187	0.257136	0.254787	-0.0833291	0.157475	0.542043
PPP1R14A;S101;AKLQGLHRQPGLRQPSPSHDGSLSPLQDRAR	0.0190524	-0.283813	-0.42975	0.194525	-0.41887	-0.580775	0.00871495	-0.234017	-0.102044	0.0401048	-0.692544	-1.00027	-0.16676	-0.716434	0.21622	0.0346083	-0.675269	0.137176	0.19549	-0.454155	-0.416928	0.303843	-0.291699	-0.386438	-0.0688796	-0.173288	-0.368864	-0.13694	-0.556624	-0.683811	0.215807	-0.446891	-0.152036	0.268016	-0.732344	-0.418742	-0.17666	0.346391	0.79116	-0.766213	-0.678885	-1.06393	0.00380543	-0.177699	-0.251749	0.0638993	-0.427712	-0.61279	0.140312	-0.327632	-0.324283	-0.0872017	-0.559396	-0.662629	-0.175177	-0.245078	0.138768	0.0896527	-0.270313	-0.561059
PPP1R14A;S109;QPGLRQPSPSHDGSLSPLQDRARTAHP____	-0.104701	-0.467186	-0.618056	0.210998	-0.711814	-0.645603	-0.0226093	-0.427681	-0.470231	-0.105353	-0.968441	-0.918848	0.297597	-0.720984	-0.919227	0.264049	-0.940527	-0.575971	-0.025701	-0.105886	-0.579462	0.202069	-1.29286	-0.669897	-0.114313	-0.344854	-0.501152	-0.350961	-0.815198	-0.788362	0.168185	-0.482115	-0.48686	-0.00678984	-0.814377	-0.560382	-0.110029	-0.494408	-0.667019	-0.0468071	-0.952469	-0.766137	-0.0297061	-0.476011	-0.521615	-0.111268	-0.57093	-0.645437	0.0997251	-0.545326	-0.592848	-0.229861	-0.780992	-0.751392	-0.0572762	-0.636511	-0.289317	0.0727539	-0.469281	-0.59101
PPP1R14A;S26;LSKLQSPSRARGPGGSPGGLQKRHARVTVKY	-0.0388105	-0.609669	-1.1601	0.0380503	-0.834258	-0.78962	-0.10905	-0.688507	-0.826832	-0.132927	-0.926406	-1.19966	0.13483	-0.869745	-0.876744	-0.0118108	-0.815338	-1.00932	-0.0865243	-1.17347	-0.983266	0.51859	-0.531586	-1.09113	-0.164425	-0.372882	-0.69998	-0.0736637	-1.01902	-1.35292	0.068545	-0.702909	-0.799288	0.0885119	-0.995732	-0.842602	-0.160893	-0.824684	-1.10556	0.0568657	-0.932068	-1.18619	-0.0654107	-0.573626	-1.16937	-0.0025293	-0.918856	-1.03223	0.37828	-0.60041	-0.840012	-0.404806	-0.945179	-0.905562	-0.0575503	-0.790427	-0.846922	0.0247269	-0.714671	-1.12667
PPP1R1A;S38;EDRIPNPHLKSTLAMSPRQRKKMTRITPTMK	0.222682	0.734944	-0.349275	-0.595669	0.187811	0.135043	-0.0595	0.141704	0.411096	-0.00998481	0.162714	-0.117629	-0.725656	-0.394184	-0.286076	0.33329	0.790299	0.568344	0.703129	0.353143	-0.483812	-0.672375	0.552249	-0.262491	-0.697541	0.134739	-0.00671134	0.268183	-0.0207254	-0.178487	0.0844027	0.208041	0.191441	0.254316	-0.0368615	-0.0852952	-0.140248	0.0551726	-0.211601	0.147054	0.0618963	-0.0117848	-0.0187876	0.108746	-0.111123	0.37482	0.0374577	-0.00361852	0.0765965	0.0153969	-0.0571686	0.369485	0.182692	-0.019552	-0.0259459	0.2178	0.135681	0.111749	-0.134757	-0.21466
PPP1R2;S121;AAEGLEPKYRIQEQESSGEEDSDLSPEEREK	0.0598987	0.154085	0.0708612	-0.265397	0.090949	0.0997173	0.0429969	-0.0302759	0.107849	0.00309817	0.123067	0.0323533	-0.226705	-0.180776	0.0109311	0.637073	0.31776	-0.189239	0.041886	0.153807	0.304613	-0.446081	0.388789	0.0219475	0.0612892	0.0302951	0.0625216	0.0078322	0.151697	-0.039131	-0.0634312	0.044902	-0.0751124	-0.0153902	-0.00859363	0.00130477	0.0284537	0.14132	0.0513956	0.131685	0.25435	0.0754089	-0.0168441	0.0284908	-0.0447851	0.0678271	0.124328	0.0933487	0.019439	-0.0814686	-0.0116077	0.023552	0.171057	0.0923557	-0.0269632	0.103352	0.0754829	-0.0642189	0.00480748	0.00175258
PPP1R2;S122;AEGLEPKYRIQEQESSGEEDSDLSPEEREKK	-0.000485873	-0.0488925	-0.243931	0.0113361	-0.066333	-0.0190799	0.0389121	-0.124664	-0.0216325	-0.0654615	-0.106123	-0.267254	-0.264206	-0.72755	0.505311	-0.0186243	-0.304849	0.657126	-0.177804	0.0123606	0.214749	0.358766	-0.398105	-0.231571	0.0779163	-0.0746175	-0.104555	0.00481417	-0.0861059	-0.149082	-0.0558969	-0.164629	-0.0862701	0.00377021	-0.220493	-0.199378	0.0802123	0.0532266	-0.123572	0.0649393	0.0539695	-0.0079241	0.00999038	-0.0848634	-0.154323	-0.0341843	-0.0295129	-0.0611086	0.0681767	-0.310156	-0.119386	-0.00411868	0.0449468	-0.0982687	-0.0364157	0.0795638	-0.0725982	-0.0616363	-0.105764	-0.312032
PPP1R2;S127;PKYRIQEQESSGEEDSDLSPEEREKKRQFEM	0.299994	0.440073	0.238769	-0.377556	0.0440612	0.0842132	0.400301	0.0924086	0.218775	0.334835	0.309007	0.677123	0.0682957	0.437917	0.341357	-1.01408	1.12594	0.215959	0.61443	-0.198336	1.2084	0.977289	-1.30569	-0.233556	1.54627	0.324951	-1.84521	1.01769	0.290684	-0.100096	0.0446719	-1.89283	1.35058	-1.49653	0.864676	1.72304	0.133323	-0.0839949	0.194724	0.143738	0.191615	0.0842205	-1.8207	-1.5816	0.932515	-0.141385	3.00263	0.606138	0.19585	0.269874	-0.031908	-0.0945583	0.0762429	0.142455	-0.878807	1.2063	1.56379	0.0469248	-0.841459	0.430022
PPP1R2;S24;RPIKGILKNKTSTTSSMVASAEQPRGNVDEE	-0.372127	-0.659294	-0.57257	-0.00966819	-1.04667	-0.694705	-0.17836	-1.19194	-0.95649	0.142145	-0.116102	-0.963709	0.231485	-1.06718	-1.14923	-0.125229	-0.251551	-0.874383	0.18226	-0.727183	-1.12937	-0.152333	-0.41021	-0.984819	0.119365	-1.01344	-1.1649	0.142352	-0.369052	-0.982832	-0.0598276	-0.765751	-1.01884	0.18085	-0.058639	-1.53277	0.0744426	-0.984424	-0.932734	-0.0546446	-0.519682	-0.950845	-0.136741	-1.01427	-0.819937	0.152014	-0.646269	-1.08725	-0.26759	-0.986868	-0.749046	0.11825	-0.0951839	-1.35807	0.2714	-1.10302	-1.05973	-0.258042	0.0413783	-1.28775
PPP1R2;S77;DYGLMKIDEPSTPYHSMMGDDEDACSDTEAT	0.359301	0.00122184	0.409406	-0.00597787	-0.739334	-0.822225	-0.288518	-0.613065	-0.335788	0.106144	0.205278	-0.0244545	-0.234236	0.380757	-0.300477	0.00911921	0.000142995	-0.768166	0.0828892	0.0727488	-0.719252	0.146724	0.223723	-0.638164	0.505501	-0.160479	-0.374189	0.317845	-0.894239	-0.374411	-0.0517992	0.0982679	-0.511267	0.13385	-0.716731	0.138408	0.171114	0.0457728	-0.317984	-0.251454	-0.534358	-0.128634	-0.211746	-0.53424	0.0433852	0.0706537	-0.541223	0.575161	0.0401667	0.0957652	0.277046	-0.111292	-0.749602	-0.647603	-0.340382	-0.109079	0.157002	-0.447903	0.0502448	-0.0838041
PPP1R2;S87;STPYHSMMGDDEDACSDTEATEAMAPDILAR	-0.263111	0.112932	-0.0271033	-0.261784	-0.231504	-0.503957	0.205815	-0.767708	-0.846564	0.386667	0.291038	-0.432692	-0.039587	0.100691	-0.169113	0.25839	-0.542315	-0.513648	-0.27513	0.197519	0.324712	-0.509416	-0.0521296	-0.483425	-0.12351	-0.0152576	-0.263774	-0.106984	-0.393684	-0.853626	-0.0901762	0.247551	-0.0148371	0.20382	-0.446554	-0.70973	-0.0730493	0.0745431	-0.254849	0.054328	-0.213571	-0.17087	-0.0654826	0.167743	0.164162	0.155665	-0.262553	-0.558196	0.299078	0.100161	-0.0939885	0.0403896	-0.287872	-0.338188	0.106721	0.32234	0.297004	0.0973558	-0.306841	-0.517632
PPP1R2;T73;PADKDYGLMKIDEPSTPYHSMMGDDEDACSD	0.0819443	-0.500405	0.337765	0.485336	0.0870161	-0.296587	0.565722	-0.232494	-0.210871	-0.82971	0.20643	0.757775	0.179629	0.163912	-0.138152	0.0802207	0.39003	-0.116861	-0.158882	0.00888269	0.194693	0.058283	-0.0178654	0.223786	-0.370408	0.103678	0.399263	-0.0100467	-0.195491	0.249685	0.163254	0.193162	0.583099	-0.993329	0.101321	0.583796	0.377091	0.00755218	0.07056	0.265607	-0.174123	0.167495	0.342103	0.0595294	0.0992696	-0.167461	-0.0204012	-0.0726855	-0.282539	0.651945	-0.0130903	0.850323	0.142483	-0.741613	-0.328398	0.111228	0.198109	-0.308741	0.403934	0.256724
PPP1R2;T89;PYHSMMGDDEDACSDTEATEAMAPDILARKL	-0.149157	0.0684759	-0.224179	-0.0911701	-0.17157	-0.10212	0.0586177	-0.134676	-0.0173445	-0.0964119	-0.207818	-0.421697	0.261283	0.0648718	0.0446547	-0.00882581	-0.827949	-0.181163	0.0484674	-0.0356189	0.438387	-0.0140688	-0.799514	-0.113569	-0.0132574	0.213112	0.159677	0.0785735	-0.249776	-0.528712	-0.0199213	0.319685	0.0094376	0.0956502	-0.201577	-0.397461	0.000697878	0.190667	-0.0909832	-0.0578463	-0.0329431	-0.216211	-0.248106	0.0706844	0.0909101	0.0909584	-0.219143	-0.402908	0.132313	0.0109936	-0.222589	-0.087698	-0.0953947	-0.516161	0.0244597	0.229032	-0.106895	-0.00455879	-0.126776	-0.403996
PPP1R2;T92;SMMGDDEDACSDTEATEAMAPDILARKLAAA	-0.0860173	0.206172	-0.0257333	-0.255507	0.0233426	-0.0293204	0.0327337	-0.053618	0.149454	-0.0553494	-0.00848346	-0.356326	0.0967785	0.234976	0.120533	0.0652035	-0.423	-0.100349	-0.00296415	0.0528518	-0.272155	-0.00556493	0.655486	-0.173958	-0.0232412	0.322819	0.278137	0.136813	-0.0743741	-0.431417	-0.0315026	0.388825	0.158137	0.18203	-0.0776915	-0.260385	-0.0120193	0.25992	-0.0767608	0.0631603	0.106632	-0.219316	-0.26925	0.220482	0.238127	0.156594	-0.0915046	-0.318129	0.0961129	0.168011	-0.0844091	-0.0295749	0.052752	-0.401667	-0.0434319	0.402967	0.0949044	-0.0150034	0.000512085	-0.287755
PPP1R3A;S11;_____MEPSEVPSQISKDNFLEVPNLSDSLC	1.04577	0.582331	-0.945734	-0.213887	0.721507	0.291553	0.0692566	-0.0380316	0.719363	0.365099	0.621531	-0.0871148	-0.00794661	0.761578	1.03299	-0.431469	-0.0934981	0.220789	0.419688	-0.0736123	-0.441449	-0.08971	0.982458	0.648937	-0.184411	0.541634	0.264418	-0.402084	0.666693	0.44396	0.146158	0.919474	0.784855	-1.10027	0.357346	0.52094	-0.984822	0.159322	0.612213	0.549278	0.648762	0.313345	0.299546	-0.573522	0.873349	0.472094	-0.205414	0.374081	0.100588	0.256036	0.467052	0.292884	0.3432	0.0627798	-0.558406	0.475477	0.496665	0.212646	0.15763	0.38863
PPP1R3A;S375;QIHGEICTDLFQRSLSPSSSAESSVKGDFYC	0.0583251	-0.298541	-0.644534	-0.0436224	-0.4248	-0.44673	-0.052454	-0.674452	-0.284137	-0.00901051	-0.451166	-0.666592	0.13744	-0.344929	-0.772308	0.0448153	-0.3884	-0.389752	-0.127462	0.0695186	-0.253632	0.143889	-0.70889	-0.742386	0.0721275	-0.313123	-0.48461	-0.0807903	-0.236026	-0.465657	-0.0849771	-0.347182	-0.296309	-0.0225013	-0.441102	-0.557447	0.0162946	-0.230662	-0.481495	-0.182359	-0.61581	-0.421672	0.00681817	-0.338501	-0.438901	-0.163438	-0.48629	-0.556156	-0.26806	-0.165188	-0.596936	0.483191	-1.05169	-0.183424	0.213541	-0.317846	-0.300396	-0.141769	-0.510615	-0.387085
PPP1R3A;S377;HGEICTDLFQRSLSPSSSAESSVKGDFYCNE	0.259803	-0.543638	-1.00572	-0.222421	-0.773372	-0.821046	0.34323	-0.631736	-0.641021	0.273614	-1.144	-2.01009	0.404871	0.0155709	-1.35632	0.171231	-0.963498	-1.44684	-0.0359413	-1.10316	-1.07016	0.739355	-0.119066	-1.42121	0.476994	-0.689366	-0.411737	-0.0811722	-1.57472	-1.19087	-0.0241284	-0.931041	-0.51586	-0.28365	-1.1809	-1.11283	-0.277127	-0.640477	-0.769861	0.0867652	-0.943952	-0.864231	-0.0675444	0.0794529	-0.343727	-0.138018	-1.1903	-2.03593	0.217857	-0.899437	-0.664861	-0.151516	-0.764878	-1.03308	-1.25481	-0.368324	-1.56498	-0.437387	-1.08994	1.01203
PPP1R3A;S46;VTFQPGFSPQPSRRGSDSSEDIYLDTPSSGT	0.0928257	0.106846	-0.0201244	-0.129849	0.0342408	0.0774227	0.0899553	-0.107071	0.183964	0.102746	0.178733	0.092057	-0.272647	-0.17157	-0.30393	-0.220227	-0.20097	-0.167818	-0.375004	-0.149324	-0.138062	-0.152937	-0.119007	-0.385868	0.0390576	0.0234865	-0.028709	0.046171	0.132465	-0.0662203	-0.00371398	-0.0087121	0.06492	0.17314	0.0716259	-0.00377511	0.0674291	0.188746	0.160306	0.0212526	-0.0112816	0.0905419	0.178978	0.147008	0.120193	0.0442966	0.134269	0.0448096	0.0539383	0.0919403	0.0586275	0.0440471	-0.0229003	-0.00707643	0.0255759	0.143882	0.24885	0.174965	0.168776	0.197161
PPP1R3A;S48;FQPGFSPQPSRRGSDSSEDIYLDTPSSGTRR	-0.0684196	0.0572814	-0.129887	-0.118061	-0.0652609	-0.124764	-0.0260155	-0.225024	0.0204899	-0.000130272	-0.0322413	0.0405103	0.655927	0.480868	-0.076649	-0.496447	-0.690426	0.276109	-0.581158	0.892141	-0.54471	0.5269	0.100911	-0.306717	-0.258349	-0.266222	-0.367719	-0.157649	-0.226764	-0.224553	0.0499839	0.155652	0.185481	0.213801	0.0279488	0.0210297	0.0730603	0.221895	-0.0101298	0.072958	0.0539758	0.219232	-0.0214234	0.203641	0.0605475	-0.0300596	-0.0941354	-0.182134	-0.0221551	0.114148	0.127635	0.0814606	0.0750063	0.0431662	-0.0821819	0.191814	0.287168	0.187959	0.208142	0.0142339
PPP1R3A;S49;QPGFSPQPSRRGSDSSEDIYLDTPSSGTRRV	0.0957492	0.154476	0.0194361	-0.105393	0.0138766	0.0729788	0.0861307	-0.146964	0.112928	0.0507499	0.0602877	0.0257897	-0.270995	-0.173599	-0.285492	-0.212759	-0.226537	-0.144422	-0.379014	-0.165653	-0.123406	-0.134039	-0.130505	-0.385739	0.0696083	0.00889455	-0.0596191	0.0734717	0.0682663	-0.098095	0.063917	0.115876	0.0738806	0.113474	-0.011493	0.00151208	0.138866	0.264698	0.179573	0.109699	0.124058	0.211063	0.153492	0.184685	0.119314	0.0349611	0.0716418	-0.0727481	-0.01319	-0.0411902	-0.0201612	0.0200162	-0.0535109	-0.031956	-0.0685236	0.0404158	0.0868581	0.173778	0.215145	0.0759401
PPP1R3A;S558;RKMGNPKISVAGIGASNRDLATLLSEHTAIP	0.179553	0.596485	0.554607	-0.137755	0.636387	0.393299	0.121607	1.06032	0.537724	-0.386808	0.139544	0.487312	0.0699195	0.95384	0.630363	0.0730667	0.25556	0.246865	0.00981743	0.703287	1.1644	0.0158002	0.0477639	0.354787	-0.232744	0.651269	0.699942	0.0932942	0.288513	0.623444	0.20747	0.44399	0.468892	0.227906	0.3107	0.223675	-0.195621	0.929469	1.00596	-0.531003	0.445489	0.625904	0.0525087	0.830041	0.590999	0.176614	-0.202498	0.706994	-0.0570277	0.743394	0.346464	0.155512	1.06021	0.154331	-0.061439	0.679018	1.0335	0.219331	-0.0723896	0.179009
PPP1R3A;S582;SEHTAIPTRAITADVSHSPRTNLSWEEAVLT	0.383965	-0.77705	-0.671276	-0.334319	-0.061796	-0.714943	0.0320631	-0.155744	-0.532037	-0.149706	-0.944405	-0.561501	-0.258449	-0.672074	-0.630129	0.994797	-0.473604	-0.864124	0.221288	-0.602655	-0.45078	-0.60898	-0.0482986	-0.429255	-0.183828	-0.593796	-0.497095	-0.194179	-0.258838	-0.61088	0.0423374	-0.9746	-0.255276	0.10918	-0.620442	-0.619474	-0.456719	0.0471446	-0.934785	0.198294	0.0212032	-0.970721	-0.221101	-0.684702	-0.446452	0.346072	-0.464212	-0.426143	-0.0248469	-0.939791	-0.640572	-0.0956189	0.128268	-0.65352	0.443357	-1.28332	-0.489871	-0.243608	-0.0482791	-0.849911
PPP1R3A;S584;HTAIPTRAITADVSHSPRTNLSWEEAVLTPE	0.332645	-0.0730701	-0.217367	-0.108198	-0.135506	-0.352553	-0.815666	-1.35091	0.575346	0.352528	0.367487	0.0822323	0.650973	0.47497	-0.0889369	-1.04626	0.822942	-1.62951	0.390802	0.787251	-1.04476	0.45703	-0.177381	-1.02927	-0.162211	-0.343279	-0.338375	-0.0516008	-0.312385	-0.225223	0.202135	-0.357122	-0.22536	-0.148853	-0.448548	-0.233915	0.0954689	-0.280846	-0.598007	0.2517	-0.434866	-0.572664	-0.355318	-0.291504	-0.448303	0.238424	-0.440119	-0.339997	0.0511107	0.265129	-0.200156	-0.0579462	-0.377728	-0.228024	-0.106765	-0.335833	0.215007	-0.170001	-0.496334	0.259267
PPP1R3A;S649;VEEKSGGINSEDQDNSPQHKQSWNVLESQGK	0.551474	-0.846608	-0.458811	0.207392	-0.30026	1.23013	0.0627126	-0.2483	-0.178516	0.0345705	0.217862	0.163175	0.939043	-0.803752	-0.479469	-0.306424	0.452774	-0.104318	0.469243	0.0804774	-0.544291	0.113863	-0.746104	0.233712	-0.43567	-0.0299216	-0.171148	-0.394167	0.965715	0.321352	-0.295168	-0.149516	-0.0165546	-0.0112715	0.201323	-0.128711	-0.175215	-0.0709739	0.0796275	-0.205154	-0.146327	0.274372	-0.0874816	0.0542889	0.0232939	-0.0913871	-0.0468224	0.154992	-0.402337	-0.63113	-0.468059	-0.0724776	-0.706151	-0.677514	-0.230098	-0.424902	-0.208829	0.328554	0.177268	0.0447198
PPP1R3A;S914;HSAFNSDTNRAPQNSSPFSKHHTEISVSTNE	-0.100911	1.00283	0.0427467	-0.00451478	0.355842	0.137192	-0.0481968	0.485833	0.106565	0.123742	0.425528	0.464821	0.0806082	0.980295	1.29093	0.577509	0.485827	-1.69231	1.18698	1.73608	-0.0151697	-1.09839	-0.686603	0.856364	-0.385791	0.518421	0.304812	0.0718448	2.1331	0.40455	-0.581931	1.58719	-0.390473	-0.264692	1.29788	0.814735	0.609403	1.29048	0.979089	0.374467	-1.84198	0.333781	-0.314188	0.923317	-0.117665	0.478372	0.561309	0.39526	-0.527002	1.47077	0.423395	-0.239221	-0.022136	0.300341	0.931918	2.0229	-0.937349	-0.87001	0.65956	-0.0650594
PPP1R3A;S987;KPEEVSRSSGIVTSGSRKERCIGQIFQTEEY	-0.0743984	-0.304452	-0.492418	-0.830837	1.99256	1.00883	0.0580018	-0.415172	0.522428	-0.522342	-0.0959766	1.03602	-0.0130902	-0.42346	-0.0569154	1.15527	0.804094	-0.984949	-0.469354	1.09993	-0.436228	-0.572778	1.26512	-0.211718	0.160864	-0.154003	-0.161926	0.0708198	0.073387	0.490349	-0.170635	0.250612	-0.262856	-0.116156	0.138857	0.224056	-0.139038	0.00633709	0.100863	-0.101685	-0.205473	0.836507	-0.0864547	-0.254069	0.115381	0.492682	0.0937955	0.221262	0.67984	0.534347	-0.952281	0.699377	-0.329862	0.187292	-0.39333	-0.10082	-0.0216408	0.173248	-0.117745	0.846434
PPP1R3A;T56;PSRRGSDSSEDIYLDTPSSGTRRVSFADSFG	-0.532273	0.0725401	0.651701	0.75448	-1.45007	-0.623657	0.0654239	-0.555334	-0.0247149	0.106421	-0.185472	-0.627264	0.300535	0.664598	-2.01497	-0.527553	-0.399075	0.546919	-0.312922	-1.67708	0.388363	-0.237994	0.297467	0.0967707	0.340608	-0.584279	-0.80329	0.173701	-0.840141	-0.835862	0.0683382	-0.724596	0.187543	0.294941	-0.422311	-0.588507	-0.166803	-0.599469	1.41036	0.118332	-0.716568	-1.61874	0.48147	-0.377882	-0.298797	-0.227102	-0.457239	-0.301309	-0.0905976	-0.421728	-0.370646	-0.377194	-0.927647	-0.608661	-0.0932691	-0.551257	0.141256	-0.138542	-0.513286	-0.0846871
PPP1R3D;S74;GCDPRLRPIILRRARSLPSSPERRQKAAGAP	-0.23868	0.160804	0.593753	-0.0759556	-0.251854	-0.3692	-0.00584463	-0.0398441	0.114754	0.0297453	-0.00665903	-0.209014	0.176236	0.191958	-0.203012	-0.0617396	0.20038	-0.354262	0.124771	-0.0403104	0.48481	-0.0510148	-0.227639	-0.382636	-0.0662101	-0.109676	-0.246567	0.165265	-0.0184199	-0.136628	-0.0632064	-0.111681	-0.0446921	0.123668	-0.18811	-0.285479	0.103619	0.286567	0.0210964	-0.215877	-0.216576	-0.133783	-0.0612734	0.047047	-0.0911741	0.0826907	-0.112454	-0.19973	0.0227758	-0.0250503	0.128856	0.0500182	-0.0493114	-0.293987	-0.0603436	0.191856	0.0914559	0.0213566	-0.0566727	-0.334505
PPP1R3D;S78;RLRPIILRRARSLPSSPERRQKAAGAPGAAC	0.267185	-0.100913	-0.172494	-0.285476	0.0745422	0.166493	-0.0639898	-0.0641098	0.0868654	-0.00950503	0.0930038	0.00722672	0.234686	0.207087	0.0391291	0.0173428	-0.120777	-0.232421	-0.268873	-0.146192	0.395422	0.239495	0.270081	-0.265363	-0.0776988	-0.0324392	-0.119031	0.132809	0.121508	-0.0579088	-0.069593	0.0161294	-0.0399169	0.0919984	-0.0410082	-0.145862	0.0439155	0.329398	0.153836	-0.164241	-0.0857311	-0.0807445	-0.0806115	0.10675	-0.0183202	0.108702	-0.00132295	-0.0898759	-0.057994	0.0752528	0.138736	0.019918	0.017492	-0.161272	-0.0607364	0.1848	0.141613	-0.0173332	0.00920689	-0.143537
PPP1R3F;S286;VPMTGNPAEEGDVPRSSPPVAFTEVLQAPAI	-0.291761	0.242348	-0.520885	0.156384	-0.568491	-0.575972	0.0506285	-0.299908	-0.447681	-0.011423	-0.437233	-0.483138	0.128859	-0.411193	0.162644	0.057278	-0.940635	-0.33726	-0.624588	0.0380733	0.0752099	0.1238	-0.620452	-0.177054	0.136626	-0.135122	-0.732639	-0.035666	-0.199705	-0.51187	0.317816	-0.0741873	-0.250484	-0.164385	-0.499996	-0.32447	0.321583	-0.27605	-0.185598	-0.0462928	-0.561365	-0.542056	0.159141	-0.455803	-0.486879	-0.0381609	-0.264462	-0.257668	-0.235815	-0.0931496	-0.257971	0.208271	-0.387897	-0.633464	0.0485116	-0.209333	-0.952615	-0.260806	0.224642	-0.281873
PPP1R3F;S287;PMTGNPAEEGDVPRSSPPVAFTEVLQAPAIR	-0.608076	-0.277863	0.0030791	0.207355	-0.33123	-0.638011	0.031605	-0.234374	-0.358884	0.0280268	-0.53766	-0.746114	0.218486	-0.639304	-0.32366	-0.293921	-0.347862	-0.132666	-0.498567	0.116156	-0.43124	0.301418	-0.277754	-0.703956	0.0891043	0.13323	-0.367468	-0.0527833	-0.471169	-0.848722	0.294688	-0.235792	-0.140427	-0.0149761	-0.674604	-0.47509	-0.194653	-0.717791	-0.205146	0.0889772	-0.640402	0.0702416	0.144897	-0.423894	-0.506196	0.0216435	-0.401059	-0.424511	0.00997052	0.084473	-0.271237	0.00665155	-0.608034	-0.782724	0.100978	-0.2596	-0.197839	0.119176	-0.448862	-0.833349
PPP1R3F;S407;GGAGGGGEGSTDGGMSPSHPLGILTDRDLIL	-0.00704105	0.0169191	-0.132711	0.0797195	0.00329178	-0.235284	0.136762	-0.089441	0.0687197	0.0402987	-0.113877	-0.273158	-0.197273	0.612103	-0.0930541	0.0292697	-0.0548226	-0.277968	-0.0610755	0.1623	0.110992	0.053094	-0.221081	-0.117894	0.0638591	0.826578	-0.247935	-0.934705	-0.0120586	0.489461	0.0738674	0.044132	-0.102596	0.194534	-0.292742	-0.17562	0.0566942	0.263019	-0.160018	0.00376436	-0.0561813	-0.141154	0.143547	0.160445	0.156746	0.463005	-0.0968843	-0.166002	-0.0284214	0.659891	0.259137	-0.553762	-0.682349	0.0501702	0.0103191	-0.959968	-0.0354833	0.433543	0.71892	-0.272061
PPP1R7;S11;_____MVDRRVESEESGDEEGKKHSSGIVAD	-0.255449	-0.163041	0.266716	-0.399636	0.108556	0.147881	0.352016	0.0716949	0.0430752	0.235766	0.412779	0.235252	-0.896949	0.753036	1.28498	-0.400677	0.640538	-0.11914	-0.791094	0.55763	1.21921	-0.0020545	0.428915	-0.162982	0.0572212	0.10608	0.372716	0.0150961	0.290285	0.184833	0.0966813	0.254432	0.0669918	-0.00897104	0.156802	0.23714	0.133551	-0.0706868	0.45605	0.327025	0.311704	0.323809	0.364511	0.245019	0.345705	-0.0519199	0.29584	0.226153	0.413849	0.544108	0.290841	0.367857	0.37429	0.342314	0.197331	0.0444232	0.180672	0.245847	0.449379	0.467154
PPP1R7;S167;KLFLVNNKISKIENLSNLHQLQMLELGSNRI	0.0732449	0.26597	0.358957	0.0960457	0.0880926	0.19783	-0.0672051	-0.110406	0.349345	-0.151795	0.330272	0.0107248	-0.0905437	0.133508	-0.0584903	-0.0209877	0.0711074	0.189784	-0.178171	0.31064	0.295987	0.0602094	0.167334	0.0603315	0.0707487	0.107272	0.150867	0.161287	0.747095	0.00214118	0.0179575	0.224429	0.0783362	0.252968	0.374284	0.115016	0.00460087	0.0463121	-0.0462109	0.245582	0.320286	0.246563	0.303832	-0.334712	0.344432	-0.574608	0.053357	0.807754	-0.194213	0.00844493	0.158473	0.03245	0.099815	-0.014293	-0.0811175	0.188868	0.162875	0.0397157	0.0967838	0.135945
PPP1R7;S8;________MVDRRVESEESGDEEGKKHSSGI	-0.355855	-0.383953	-0.0318712	-0.247094	-0.0654151	-0.00783379	0.343351	-0.0657523	-0.0722176	0.182032	0.201261	-0.0762331	-1.66407	-0.497694	0.949311	-0.00559914	0.748226	1.04435	-0.227159	0.851831	-0.321129	0.372249	0.564863	-0.546145	0.0183122	-0.0459486	0.176229	-0.0390268	0.0419545	0.0204504	0.0603977	0.0229827	0.0063618	-0.0409097	-0.0931864	0.00712974	0.152214	-0.233498	0.240503	0.225867	0.0629201	0.182056	0.38419	0.0968237	0.206886	-0.204164	0.0848209	-0.000354286	0.436544	0.289123	0.135119	0.283667	0.180447	0.083352	0.144576	-0.0374493	0.0118983	0.180484	0.295564	0.133138
PPP1R9B;S100;RASERGVRLSLPRASSLNENVDHSALLKLGT	-0.247767	0.257925	0.104696	0.0346169	0.0639229	-0.0151352	-0.302134	0.493347	-0.0652143	0.117138	-0.10968	-0.00179679	0.0820739	0.18809	-0.0132364	-0.226623	0.158284	0.147772	0.216472	0.0884787	-0.0474602	-0.0898465	0.0320748	0.176325	0.00571115	-0.0973126	0.130245	0.0807465	0.0156242	0.118532	0.173468	0.13305	0.0973045	-0.00467437	-0.159821	0.179564	0.178121	-0.0683135	0.132787	-0.0999747	-0.0289531	0.067938	-0.118609	0.336099	0.378763	-0.117252	-0.109216	-0.0245548	-0.434826	0.198381	-0.0715671	0.612246	-0.0036284	-0.0271382	0.360514	0.282798	-0.167637	-0.219402	-0.117569	0.0935812
PPP2CA;S26;DQWIEQLNECKQLSESQVKSLCEKMPSIKLQ	-0.0578421	0.150741	0.0732235	-0.215132	0.198094	0.226227	-0.0580558	0.106315	0.241296	0.0748822	0.309131	0.32499	-0.100346	0.105867	-0.263957	0.169163	0.741229	0.154756	0.399377	0.0996372	-0.0178419	-0.377196	0.635438	0.286819	-0.0344666	0.20894	0.135457	0.0856471	0.284154	0.178396	0.0223898	0.347182	0.270181	0.0147556	0.255245	0.199461	-0.0440628	0.279013	0.294894	0.0249745	0.256769	0.0275388	-0.0503058	0.0964652	0.109347	0.162049	0.220034	0.25053	-0.0691589	0.267069	0.219822	0.0813148	0.197292	0.24381	-0.0238659	0.266933	0.262418	-0.00412091	0.172276	0.169847
PPP2R5A;S42;KSVRKAQRQKRSQGSSQFRSQGSQAELHPLP	-0.346797	0.365454	-0.104292	-0.195891	-0.374187	-0.722973	0.140642	0.0132033	-0.29573	0.0466108	-0.177139	-0.873361	-0.344632	-0.138967	0.248917	0.206987	-0.017924	-1.07726	0.33849	-0.0151924	-0.273653	-0.247392	-0.184471	-0.6151	0.109189	-0.0446047	-0.210915	-0.0599037	-0.144727	-0.827284	0.0280569	-0.138271	-0.292823	0.0634313	-0.349161	-0.542467	0.0441048	-0.0633709	-0.503809	-0.0418441	-0.151829	-0.614968	-0.0230476	-0.16926	-0.386982	0.0245701	-0.242658	-0.532635	0.00868424	-0.377247	-0.670123	0.147457	-0.0418688	-0.763009	0.0644509	-0.123435	-0.302452	0.0368317	-0.190181	-0.562692
PPP2R5A;S46;KAQRQKRSQGSSQFRSQGSQAELHPLPQLKD	0.210017	-0.0620199	-0.0432009	0.366393	0.118727	0.183471	-0.189368	0.424458	0.157342	0.25237	-0.782915	0.967293	0.263883	0.539867	-0.0857486	0.0449342	0.136549	-0.107515	0.442365	-0.685139	0.159315	-0.163056	0.213588	1.07919	0.47538	0.174038	0.0238543	0.043735	0.0242859	0.0668691	-0.181011	0.155954	-0.650959	0.738442	0.303183	0.299899	-0.734686	0.274638	1.22877	-0.260329	0.35264	0.280554	0.489313	0.649251	-0.599653	-0.826798	0.875582	0.218483	-0.153373	0.969027	0.41481	-0.694924	0.00149233	0.251186	-0.0758328	0.448455	0.215704	-0.0474555	0.26965	0.556978
PPP2R5A;S472;KLEELKLKKALEKQNSAYNMHSILSNTSAE_	-0.596099	0.0770371	-0.249985	0.20221	0.425106	-0.5865	0.044472	-0.223129	0.140076	-0.0719451	-0.228022	-0.488943	0.27922	-0.464824	-0.125556	0.0688923	-0.194027	-0.221886	-0.106185	-0.0124905	-0.0642609	0.106928	-0.189949	-0.354763	0.250273	-0.603823	0.219235	-0.276592	-0.272863	-0.0564624	0.0365664	-0.159343	-0.046086	0.0919922	-0.407697	-0.435733	-0.391779	-0.181977	0.459233	0.10188	-0.975236	-0.0333127	0.165275	0.013993	-0.130805	0.19466	-0.404821	-0.319619	0.212038	0.373086	-0.640876	-0.187992	0.0060745	-0.49061	-0.0242199	-0.0976816	0.171661	-0.099595	-0.446715	-0.366901
PPP2R5D;S541;MLKDIKKEKVLLRRKSELPQDVYTIKALEAH	0.0760611	0.939543	-0.118324	-0.544308	0.221919	0.604273	0.0175315	0.220742	0.38182	-0.0718683	0.484745	0.129376	0.115262	0.494354	0.275369	0.204371	0.540668	0.281562	0.043722	0.2496	0.28346	0.0197954	0.588725	0.145299	-0.0365392	0.334796	0.267052	0.347684	0.107421	0.259912	-0.168091	0.524371	0.96849	-0.814337	0.823662	0.56644	0.0231646	0.581675	0.185397	0.083359	0.511816	0.382274	0.114796	0.397147	0.468868	0.370972	0.309291	0.139725	0.00143276	-0.14459	0.321212	0.382283	0.106267	0.908328	-0.204484	0.320199	0.627349	0.0391924	0.3123	0.264243
PPP2R5E;S33;SRKSVRKARQKRSQSSSQFRSQGKPIELTPL	0.465155	-1.20359	-0.205796	0.00943258	0.621311	-0.754185	-0.278623	-0.202526	-0.12464	-0.225783	-0.438534	-0.885148	-0.198373	-1.23637	0.0984754	0.630636	-0.915928	0.153416	-0.0713825	-0.330738	0.855762	0.118945	-1.28922	-0.740026	0.132094	-0.166659	-0.39755	0.259803	-0.40736	-0.388372	-0.262145	-0.540419	-0.423636	0.0135355	-0.457454	-0.679339	0.192085	0.144462	-0.423241	-0.199477	-0.252408	-0.364238	0.0111931	0.0271942	-0.169239	-0.022698	-0.308673	-0.505824	0.0256188	-0.524752	-0.34306	-0.299152	-0.375196	-0.498489	-0.205838	-0.0505367	-0.182526	-0.0950266	-0.258731	-0.659774
PPP2R5E;S34;RKSVRKARQKRSQSSSQFRSQGKPIELTPLP	0.0495574	0.00068583	-0.118099	0.00486863	-0.287	-0.636271	-0.0455969	-0.0144843	-0.126275	0.0550997	-0.0952694	-0.951788	-0.21682	-0.0477416	-0.0970586	-0.0477828	-0.409844	-0.0405723	-0.058642	-0.00181117	-0.0448334	0.104424	-0.227054	-0.663184	-0.0274781	-0.0388216	-0.246735	-0.0347549	-0.375423	-0.210163	-0.114636	0.0366255	-0.00227032	0.0743952	-0.087818	-0.963082	0.225896	-0.0407956	-0.118375	-0.119129	-0.259884	-0.66497	-0.0679408	-0.00993391	-0.119046	0.153903	-0.404228	-0.502016	0.0830392	0.0404906	-0.120523	-0.0416059	-0.325712	-0.606623	0.0200001	0.0678675	-0.134823	0.00320387	-0.448895	-0.523026
PPP3CA;S9;_______MKLFEVGGSPANTRYLFLGDYVDR	0.206273	0.0729138	0.0237648	0.00332188	0.185983	-0.421712	-0.0988417	-0.349614	0.113838	0.299937	-0.190194	0.314094	0.0149164	0.601811	-0.0165308	-0.160669	-0.0665769	-0.141547	0.0973835	0.19631	0.0615647	-0.173069	0.0103516	-0.0617334	-0.0071541	0.41087	0.282969	-0.319511	0.302759	-0.522493	-0.238973	0.12323	-0.343364	0.189877	0.647032	-0.183194	0.163019	0.258781	0.206176	-0.30596	-0.253412	-0.087458	0.0494733	0.17895	-0.0147003	0.237176	-0.0250229	-0.091407	-0.0539479	-0.0341103	0.279827	0.117747	0.325513	-0.412254	0.0300227	0.243507	0.22707	-0.0510215	0.0472991	-0.204714
PPP6R1;S529;NKKNMVDLVNTHHLHSSSDDEDDRLKEFNFP	-0.0374899	0.0800144	0.603766	0.144662	-0.819115	-0.607404	0.244576	0.254357	-0.368135	-0.308574	-0.686694	-0.697824	-0.375373	-0.310842	0.31959	0.742427	-0.54177	-1.04784	0.107313	0.621397	-1.01882	0.618155	-0.47794	-0.78856	0.0298058	-0.616977	-0.430526	0.381983	-0.278658	-0.366152	0.0691434	-0.334083	-0.0462891	0.76297	-0.734771	-0.782861	-0.0174125	0.169658	0.662123	-1.48714	-0.755246	0.0792378	0.288882	-0.961913	-1.0599	-0.517044	0.20491	0.523596	-0.20084	0.634603	0.545706	-0.381487	-0.450284	-1.26983	0.0816479	-0.164743	-0.182432	-0.146208	-0.873696	-0.298532
PPP6R1;S530;KKNMVDLVNTHHLHSSSDDEDDRLKEFNFPE	-0.831797	-0.00566261	0.18983	0.258692	-0.371095	0.20031	-0.209256	-0.15005	0.105461	-0.0275022	0.104857	-0.409787	-1.25472	0.824245	-0.236721	0.0793394	-0.135676	0.718518	-0.593698	-0.488146	-0.73655	1.00592	0.962116	-0.0930189	0.19389	0.154694	0.000913624	0.125761	-0.0196998	0.150798	1.71542	-0.261977	-0.573817	-1.15987	-0.280812	0.0889476	0.236456	0.3323	-0.672691	1.24711	1.13172	-1.74754	0.524595	-1.18359	0.480768	-0.859784	0.189272	0.829852	0.52754	-1.37859	0.381741	0.00215501	-0.735823	1.03795	-0.481073	-0.75181	0.0745536	-0.499174	0.523908	0.465545
PPP6R1;S531;KNMVDLVNTHHLHSSSDDEDDRLKEFNFPEE	0.0286388	-0.686871	-0.156678	-0.0821873	-1.51984	-1.32511	0.365392	-0.373448	-0.874989	-0.543621	-1.49014	-1.73464	-1.00574	-0.265454	-0.0424155	-0.256796	-1.47936	-1.03213	-0.056085	-0.32826	-0.841346	-0.155977	-0.937793	-1.6676	0.217266	-0.927729	-0.874866	-0.237389	-1.10579	-1.76416	-0.145586	-0.175179	-0.970392	0.313396	-1.21786	-1.7809	0.0479639	-0.535628	-0.815807	0.649219	-2.10133	-1.71465	-0.433038	-2.03406	0.181127	0.671029	-0.948539	-1.90125	0.0802878	-2.06794	-1.29838	0.761394	-0.544055	-1.50548	0.281957	-0.579543	-0.982062	-0.50013	-1.54616	-1.43977
PQLC1;S110;CTEVRVANELNARRRSFTAADSKDEEVKVAP	-0.0551225	0.0808287	-0.180216	0.0716737	-0.129204	0.271503	-0.31845	0.166401	0.325019	-0.782098	0.162182	0.564838	1.01108	-0.576622	-0.16384	-0.0856594	-0.353399	0.328902	-0.563838	0.536244	-0.0913886	0.390258	-0.175466	0.296967	0.0657182	0.232183	0.225788	0.402905	-0.720795	0.0868411	-0.111126	-0.012691	0.00343079	-0.258812	-0.216331	0.593183	0.099261	-0.110405	0.0976408	-0.496152	0.0867698	0.621135	0.638349	-0.0402513	-0.0465835	0.240123	-0.0947955	0.0711547	-0.328906	-0.463485	-0.220412	0.761721	-0.00981606	0.465548	-0.344325	-0.229041	0.0508983	-0.336598	-0.181075	0.568679
PRCC;S267;AALQVTKQITQEEDDSDEEVAPENFFSLPEK	0.0191191	0.0485109	0.000645806	0.0707926	0.00071678	-0.0117261	0.0812705	0.00984619	-0.0323467	0.048248	-0.00590136	-0.13634	0.00970718	-0.0406956	-0.220062	0.173027	0.0237339	-0.0850282	0.222985	-0.0992378	-0.0586524	0.0298172	-0.0497587	0.00445538	0.0498667	-0.0317357	-0.0723493	0.0332963	-0.0250641	-0.0972982	-0.370896	-0.322436	-0.354378	-0.283726	-0.252283	-0.284854	0.0503258	0.0167438	-0.109205	0.0362615	-0.0416878	-0.0190908	0.044218	0.0293388	-0.134293	-0.0642694	-0.0603997	-0.0846835	-0.0120616	-0.221636	0.0416492	-0.0551898	0.00261968	-0.0323289	-0.0636452	-0.246753	-0.258628	-0.0191465	-0.0643109	0.00828806
PRCC;T261;KAAAKSAALQVTKQITQEEDDSDEEVAPENF	-0.228064	0.560926	-0.310702	-0.0964577	-0.0424427	-0.723541	0.395493	0.0246857	-1.16161	-0.235437	0.27379	0.638578	-0.165146	0.425036	0.2421	-0.146846	-0.376826	-0.168191	-0.0621664	0.355554	-0.0590675	0.158534	0.00679427	-0.0403096	-0.193188	-0.115652	-0.38432	0.56882	-0.261214	0.0194916	0.482712	-0.00372767	0.401628	0.361897	-0.244814	-0.029546	-0.256549	-0.679539	0.714606	0.205099	-0.419714	-0.00963324	-0.0675572	-0.0881835	0.645746	0.112337	-0.482379	0.0459936	-0.25287	-0.144947	0.545904	-0.0452472	0.530544	-0.742208	-0.0178514	0.0177599	0.227961	-0.517512	-0.210368	-0.535882
PRDX1;S30;FKATAVMPDGQFKDISLSDYKGKYVVFFFYP	-0.0995975	-0.341122	-0.598317	-0.359381	-0.500807	-0.292874	-0.0807842	-0.576259	-0.291835	-0.257962	-0.376378	-0.194078	-0.0451312	-0.417903	-0.175724	-0.208608	-0.338578	-0.240606	-0.0807329	-0.0827657	-0.20613	-0.109647	-0.184966	-0.344526	0.14362	-0.101452	-0.331747	0.0805374	-0.00887325	-0.336834	0.363736	-0.804751	-0.939991	0.373174	-0.365164	-0.0314646	0.232049	-0.193468	-0.190975	-0.157356	-0.311807	-0.251482	0.0383933	-0.121548	-0.370678	0.297835	-0.47582	-0.375739	-0.0115042	-0.296935	-0.237481	-0.187454	-0.323836	-0.30859	-0.510176	-0.261186	-0.713621	0.578988	0.0786441	-0.463598
PRDX1;S32;ATAVMPDGQFKDISLSDYKGKYVVFFFYPLD	0.112239	0.0140724	-0.0897031	-0.358279	0.308276	0.514937	-0.0792309	-0.410054	0.212588	0.0902234	0.484621	0.524915	0.141569	-0.0125127	0.26128	0.0459964	0.274108	0.176423	-0.161257	0.087917	-0.147379	-0.120934	0.0488395	-0.258362	0.733647	-0.740426	-0.105965	0.643808	-0.15812	-0.538122	-0.0206392	0.114104	0.212172	0.136103	0.274973	0.197817	-0.562699	-0.369875	-0.272041	-0.383489	-0.197044	-0.0980041	-0.136782	-0.145771	-0.164408	0.01902	0.202783	0.364989	-0.16431	-0.154129	0.0114694	0.0973665	0.295568	0.342214	-0.0307414	0.109306	0.139034	-0.00161215	0.154464	0.25827
PRDX2;T120;ADVTRRLSEDYGVLKTDEGIAYRGLFIIDGK	-0.0693889	0.298406	0.0593095	-0.274454	-0.671498	-0.0336125	-0.0943496	-0.395813	0.0781129	-0.0325669	0.0651714	-0.128087	-0.108628	-0.0624211	-0.0270148	0.10056	-0.0685919	-0.291922	0.0114242	0.0332678	-0.0612676	-0.147621	-0.066354	-0.2664	0.104912	0.0586787	0.0325693	0.145174	0.0378866	0.056777	0.027355	0.0758265	0.121952	0.0897905	-0.161687	-0.0617533	0.146178	0.136223	0.175627	0.0639264	0.114979	0.13233	-0.0766216	0.0422973	-0.118191	0.0964964	-0.193966	-0.167014	-0.0328726	-0.158064	-0.145577	0.00681131	0.0699151	-0.370503	0.0999913	-0.0154562	0.123213	-0.0561163	0.0145177	-0.0765789
PRDX5;S119;AFGKETDLLLDDSLVSIFGNRRLKRFSMVVQ	0.150125	0.0727756	-0.0747452	0.0806836	-1.24405	0.0184846	0.82613	-0.595648	0.445693	-0.332791	-0.42579	-1.67653	-0.0479159	-0.316696	0.0250441	0.163028	-1.7303	1.27407	0.0777439	-0.358883	-0.0476091	-0.705934	-0.498767	0.900418	-0.840733	0.12321	0.380984	0.0455891	-1.26419	0.671986	0.424023	-0.84179	0.00678821	0.542222	-0.582248	-0.421613	0.451188	-0.0536929	-0.32725	0.22339	-0.716575	-0.342167	-0.95093	-0.360216	-0.191528	0.773702	-1.08536	1.52675	-0.0747053	-0.575921	0.565663	-0.117196	-0.938156	0.414426	0.00548066	-0.322542	-0.593068	-0.693101	-1.11049	1.53433
PREP;S39;YNTGLQNQRVLYVQDSLEGEARVFLDPNILS	0.0170846	0.119278	-0.143669	-0.227812	-0.167635	-0.0083314	0.0491718	-0.177929	0.292476	-0.0549328	-0.0812415	-0.232709	0.0175568	0.200571	0.0285182	0.0664187	-0.172771	-0.281713	-0.0367773	-0.00914637	0.133537	-0.241512	-0.154586	-0.277578	0.0724691	-0.030808	-0.156161	0.0604721	-0.193025	-0.288122	0.102139	0.0421233	-0.0562334	0.249038	-0.074121	-0.248558	0.0942555	0.258896	-0.0539379	0.108473	-0.0518696	-0.150182	0.0651046	-0.050158	-0.160431	0.0151823	0.0169942	-0.249039	-0.418539	0.674797	-0.0948752	-0.027736	-0.608318	0.833988	0.0690366	0.292878	0.182701	0.0209071	-0.118319	-0.357599
PREP;T58;EARVFLDPNILSDDGTVALRGYAFSEDGEYF	0.0360616	0.081005	-0.304802	0.11768	-0.272884	-0.304634	0.0864457	0.26604	-0.815849	0.304465	-0.657239	-0.0696379	0.384987	0.568917	-0.518891	-0.862403	-0.295991	0.0145839	0.183274	-0.374078	-0.647493	0.386793	-0.00582018	-0.0611234	0.063616	0.0274002	-0.526698	-0.00497531	0.0336034	-0.129889	0.0945724	-0.158296	-0.195688	0.354386	-0.0748183	-0.207783	-1.13132	0.967521	-0.489229	0.247936	-0.284481	0.0481695	-0.44541	0.0610434	0.0721096	0.45185	-0.561478	-0.278102	0.0468933	-0.438891	-0.393006	-0.0192886	-0.0944449	-0.17837	0.514791	-0.117733	-0.461719	-0.81036	0.450587	-0.379662
PREP;Y24;KYSCHFKKGKRYFYFYNTGLQNQRVLYVQDS	0.135619	-0.505443	0.243071	0.203868	-0.147072	0.100918	-0.11739	0.248464	-0.010986	-0.659433	-0.281803	0.667891	0.0285633	0.251736	0.047913	0.1696	-0.0474515	-0.533631	0.200803	-0.0176224	-0.214161	-0.198607	0.0238981	0.324471	0.373543	-0.165388	-0.0116238	-0.240992	0.414998	-0.427322	-0.182961	0.193149	-0.475855	-0.102441	0.481418	0.250913	0.0826903	0.581165	0.151089	-0.223583	-0.194806	-0.571888	-0.0433087	0.0721476	-0.146167	0.0528929	0.111767	0.220687	-0.0223169	-0.349316	-0.0349654	0.116239	0.230918	-0.0823212	0.157211	0.120014	-0.186979	0.270004	0.0281547	-0.338317
PRICKLE1;S624;PEEKPVHLPVLRRSKSQSRPQQVKFSDDVID	-0.125013	-0.211966	0.572322	0.135124	-0.207807	-0.0719632	0.164723	0.0655451	-0.167123	-0.139522	-0.332315	0.0198503	-0.0236755	0.253198	-0.223103	0.245587	-0.254953	-0.170967	0.148041	-0.102869	-0.350071	0.162901	0.0904582	-0.0344662	-0.0153886	0.268738	-0.334826	-0.0928624	0.0579064	-0.0946773	0.0586615	-0.0816548	0.0955255	0.0939273	-0.275639	-0.128168	0.141721	0.201089	-0.292207	-0.2825	-0.0898298	-0.144757	0.140769	-0.0203024	0.175657	-0.0672417	-0.0285354	-0.248307	-0.172776	-0.0278532	-0.0726328	-0.240727	0.188682	0.175108	-0.265111	-0.0427251	-0.154041	0.133363	0.17358	0.00964917
PRKAA1;S496;ITEAKSGTATPQRSGSVSNYRSCQRSDSDAE	1.35764	1.50596	0.343272	-0.131637	0.67316	1.17748	-0.0326939	1.13963	1.26194	-0.697057	1.34	1.69833	-0.00264043	1.5118	0.516003	0.914955	1.78649	-0.142682	0.295666	1.34328	1.47429	0.0771949	0.676404	0.997392	-0.0928667	1.86218	1.49327	-1.17372	0.985308	1.03686	-0.0905936	1.27477	0.482888	0.0455593	1.03042	1.37758	0.0819508	0.830987	0.330661	0.300881	0.774882	2.38217	-0.606184	0.613438	2.3848	-0.317232	1.17646	1.68987	0.0551321	1.43595	1.17453	0.496138	0.823932	0.966749	-0.322488	0.669161	1.49801	-0.157998	1.03285	2.0201
PRKAA1;S498;EAKSGTATPQRSGSVSNYRSCQRSDSDAEAQ	0.698214	-0.583795	0.269425	-0.0211398	0.201386	0.844627	-0.0497525	0.715094	0.381772	-0.0403534	0.0881834	0.280958	-0.232697	0.862597	0.563598	-0.448379	0.222954	0.263858	0.0315816	0.612423	-0.596969	0.514568	0.857086	0.00111392	0.126391	0.0947691	0.224488	0.257759	0.512218	0.264871	-0.0120563	0.612528	-0.00961143	-0.42514	0.0419997	0.457166	-0.0166789	0.328445	0.415071	-0.320325	0.329694	0.283849	0.0299484	0.269151	0.293903	0.366312	-0.0577523	-0.17424	-0.939146	0.429962	0.0523856	-0.58773	0.673302	1.40505	0.436001	0.740949	-0.00185251	0.632624	-0.429178	-0.395753
PRKAA1;S524;DAEAQGKSSEVSLTSSVTSLDSSPVDLTPRP	-0.173806	-0.0509558	-0.368796	0.274038	-0.0992944	-0.328642	-0.19247	-0.120554	0.0406041	0.000358567	-0.00923076	0.0626552	-0.0746139	-0.137738	-0.36782	0.588409	-0.488578	-0.116113	0.133286	0.251327	-0.577485	0.11291	-0.483952	0.189962	0.0575222	-0.173431	-0.378669	-0.00816977	-0.1518	-0.0984984	-0.162686	-0.172188	0.154567	0.0839622	-0.290934	-0.248982	0.369013	-0.335184	0.0362328	-0.039948	-0.291366	-0.571942	0.325632	-0.613407	-0.732664	-0.0515636	0.17113	0.558306	-0.167986	0.721168	-0.491153	-0.708704	0.290538	-0.0481676	0.285148	0.224995	-0.384487	-0.65033	-0.530752	0.575428
PRKAA1;S527;AQGKSSEVSLTSSVTSLDSSPVDLTPRPGSH	0.0160562	0.0420515	-0.182717	0.184109	-0.0539379	-0.237365	0.0386596	-0.0440594	0.0591519	0.113733	0.0106248	0.179715	0.0944901	0.0226281	-0.542043	0.0513387	0.224676	0.0934281	-0.668106	-0.145495	0.646313	0.417946	0.186987	-0.0472825	0.213249	-0.0967049	-0.253993	0.0379505	-0.104355	-0.0508191	0.0294369	-0.0382427	0.139011	0.11719	-0.208259	-0.168243	0.266053	0.191404	0.00182609	-0.169235	-0.154684	-0.0782476	-0.485576	-0.335707	0.439681	-0.182337	-0.205502	0.974854	0.244833	0.55565	-0.479107	-0.34728	0.237983	-0.182617	0.142249	-0.220998	-0.00637581	-0.11476	0.197381	0.31647
PRKAA2;S377;GLKPHPERMPPLIADSPKARCPLDALNTTKP	0.081382	-0.349097	-0.535294	0.092919	-0.303963	-0.46804	-0.0309029	-0.291088	-0.323758	0.0935574	-0.207379	-0.634571	0.0232121	-0.279346	-0.489571	-0.0168761	-0.136409	-0.483634	0.0332572	-0.13243	-0.348594	-0.0817547	-0.477773	-0.533771	-0.0624405	-0.166003	-0.431018	-0.0457007	-0.648555	-0.29201	0.224029	-0.477587	-0.291334	-0.00440837	-0.512027	-0.431706	0.149711	-0.0518319	-0.423619	-0.284167	-0.46268	-0.491993	0.159972	-0.21833	-0.388007	0.0802609	-0.525196	-0.700066	-0.481657	0.471132	-0.81232	0.351266	-0.694847	-0.318508	0.106022	-0.0372636	-0.614469	-0.387682	-0.7342	0.0636874
PRKAB1;S108;LSGSFNNWSKLPLTRSHNNFVAILDLPEGEH	0.00583941	0.29159	0.217688	0.176111	0.217043	0.161081	0.0507489	0.0968579	0.0234159	0.107595	0.0433914	-0.0766319	0.0390702	0.431417	0.153294	-0.71988	0.418866	-0.19747	-0.109441	-0.440098	-0.00143836	0.526075	0.394613	-0.287178	0.0588478	0.116855	0.140433	0.1881	0.0455793	-0.0160736	-0.108307	-0.0536385	-0.0990455	0.13634	-0.018028	0.0024786	-0.0161143	0.275545	0.217248	-0.184403	-0.185068	-0.0639483	-0.117377	0.049538	0.0395123	0.0815922	-0.126094	-0.0904078	-0.0278277	0.0042389	0.082218	-0.144055	-0.109714	-0.080764	0.0643184	-0.140109	-0.000116306	-0.00723195	-0.0296453	-0.171352
PRKAB2;S108;SGSFNNWSTKIPLIKSHNDFVAILDLPEGEH	0.114757	0.189898	0.232773	-0.108236	0.220644	0.277147	-0.0940766	0.112506	0.289597	-0.215497	0.0499607	0.231084	-0.0309224	0.275814	0.29562	0.076738	0.0917026	0.121668	0.0292773	0.0443487	0.164158	0.0348736	0.13716	0.13571	0.0946298	0.195213	0.164028	0.0584821	0.0983243	0.320029	-0.0363097	0.212295	0.315921	0.166884	0.128086	0.137902	-0.0538873	0.224525	0.391576	-0.0840315	0.0874337	0.365169	0.129589	0.194245	0.264398	0.11748	0.130363	0.258082	-0.163752	0.238703	0.607375	-0.0690074	0.128772	0.246718	0.00964404	0.1049	0.19394	0.023365	0.200492	0.428038
PRKAB2;S183;LDSMESSETSCRDLSSSPPGPYGQEMYAFRS	0.228389	0.305023	0.174387	-0.056097	0.272457	0.157306	0.00543514	-0.0261278	0.260321	-0.0368211	0.304209	0.0342562	0.00925905	0.324883	0.0939067	0.120756	0.108936	0.0317649	0.047684	0.303022	0.253961	-0.089775	0.2211	-0.0431018	-0.054328	0.00567139	-0.0343992	-0.0102465	0.0994951	-0.0513629	-0.153076	0.106786	0.0071915	0.0401934	-0.000713636	-0.112422	0.0271388	0.335797	0.188751	0.118194	0.185623	0.0545495	-0.103809	-0.000727582	0.0929036	-0.060326	0.0450481	-0.049664	-0.105876	0.136637	0.162173	0.0717969	0.153847	-0.056024	0.0195314	0.17552	0.223509	-0.0180227	0.128912	0.113343
PRKAB2;S184;DSMESSETSCRDLSSSPPGPYGQEMYAFRSE	-0.327415	0.120314	-0.0336304	-0.286306	0.421083	0.140749	-0.0157607	0.12961	0.599285	0.0378539	0.738774	0.476818	-0.383301	0.616676	0.43767	0.430076	0.623116	0.307718	-0.27493	0.474474	0.330705	0.0685948	0.320755	0.465768	-0.0575665	0.64217	0.379369	0.33303	0.634043	0.601158	-0.1689	0.422637	0.510924	0.38381	0.624734	0.381436	-0.150663	0.728313	0.627644	0.326301	0.674387	0.412707	-0.157271	0.545173	0.454373	0.370335	0.664958	0.56579	1.44687	-0.168655	-0.242862	-1.03721	0.955175	1.68964	0.0248186	-1.03052	-0.248612	-0.562363	1.81136	1.24649
PRKAB2;S39;AGGHAPGKEHKIMVGSTDDPSVFSLPDSKLP	-0.298745	-0.00101858	-0.25474	-0.485717	-0.305205	-0.304094	0.0694347	-0.111969	0.0803996	-0.0916012	0.167743	-0.0501671	-0.143414	0.0941608	-0.0785931	0.0222067	-0.0568076	-0.160984	0.111251	0.189609	0.124887	-0.00472035	0.153744	-0.081319	0.015594	0.0796686	-0.0254695	0.051665	0.0195739	-0.0532173	0.0270265	0.0563667	0.132213	0.227787	0.184791	0.115162	0.0579085	0.19223	0.110596	0.0490915	0.155871	0.150532	0.126694	0.274155	0.105826	0.103033	0.0404329	-0.0333118	-0.0598603	-0.0879309	0.037438	0.110977	0.156017	0.0501959	0.0406276	0.117487	0.233175	0.0707619	0.119954	0.197407
PRKAB2;T40;GGHAPGKEHKIMVGSTDDPSVFSLPDSKLPG	0.105598	0.240691	-0.0180105	-0.220492	0.0558568	-0.0128764	0.00379322	-0.0910452	0.0978704	-0.132595	0.180642	0.0397608	0.0421703	0.411189	0.147635	0.179394	0.130068	0.00825349	0.0876879	0.211608	0.157591	-0.0159303	0.150281	-0.0755423	-0.090778	0.018462	-0.0904237	-0.0852265	-0.00961064	-0.0793941	-0.0876129	-0.00669597	0.0586376	0.15048	0.144653	0.112845	-0.0319189	0.134948	0.07235	-0.0198939	0.1699	0.099755	0.0558427	0.2767	0.10206	0.054181	0.00753615	-0.0449305	-0.122194	-0.0431226	0.106764	0.112897	0.194392	0.0398773	0.0178396	0.137357	0.23114	-0.00324222	0.129083	0.193558
PRKAB2;Y189;SETSCRDLSSSPPGPYGQEMYAFRSEERFKS	-0.0305822	0.0077266	-0.317567	-0.221817	0.233488	0.151226	1.13848	-1.12427	-1.70158	-0.0150702	-1.2067	1.14576	-0.490485	-0.0894569	-0.468022	-0.380671	-0.224769	-0.198879	-0.353325	-0.0344994	-0.0843857	-0.511987	-0.135768	-0.194043	0.24446	0.00564894	0.0112359	1.42314	-0.797832	-0.887887	-0.0236236	-0.0315033	0.206738	0.218511	0.0425563	-0.0731065	-0.595672	0.204797	-0.742616	0.614462	-0.994058	0.312491	-0.0630252	0.0484281	-0.135085	-0.0489089	-0.126672	-0.311833	-0.223362	-0.102773	-0.326375	-0.00570115	-0.195445	-0.35506	-0.343245	-0.233573	-0.11429	-0.331576	-0.471761	-0.645215
PRKACA;S339;DTSNFDDYEEEEIRVSINEKCGKEFSEF___	0.093225	-0.0610742	-0.15604	-0.150759	0.0735437	0.154802	-0.0386105	-0.264361	0.0372404	-0.029303	0.00153419	-0.00995981	-0.0260863	-0.133358	-0.151123	-0.0772246	-0.045569	0.000314822	-0.1687	-0.102683	-0.102842	-0.0419351	-0.0456245	-0.159402	0.191287	0.132984	0.0547955	0.162044	0.20272	0.20173	-0.486129	-0.363763	-0.365284	-0.318053	-0.213568	-0.246731	0.0478945	0.0140292	0.0569443	0.122293	0.0967398	0.25324	0.076298	-0.0386541	-0.0529444	0.178721	0.0798001	0.114136	0.112935	-0.0317375	0.11253	0.186381	0.176183	0.220898	0.125208	0.0912511	0.157443	0.0405162	0.0952986	0.243014
PRKACB;S250;YEKIVSGKVRFPSHFSSDLKDLLRNLLQVDL	-0.0935413	0.409511	0.518128	-0.350047	0.424523	0.446764	-0.234929	0.284818	0.48679	-0.190117	0.686781	0.830746	0.0214546	0.484279	0.458202	0.0983105	0.399499	0.622408	-0.0627324	0.561845	0.656649	0.126529	0.750085	0.469146	0.0778671	0.815428	0.628642	0.466958	1.0149	0.598415	-0.624029	-0.52176	0.874306	0.220588	0.681593	1.75704	-0.322794	0.476945	0.40579	0.291339	0.5628	0.457964	-0.214369	0.331186	0.268538	0.440116	0.608336	0.463874	0.999479	0.321432	-0.355187	-0.164368	0.180493	0.829163	0.293403	0.11855	0.755368	-0.779115	1.06156	-0.209126
PRKACB;S251;EKIVSGKVRFPSHFSSDLKDLLRNLLQVDLT	0.0872733	0.263723	0.0121396	-0.236267	0.225638	0.183438	-0.0218936	-0.130725	0.26803	-0.127462	0.238068	0.079569	0.0649892	0.240446	0.162468	-0.0245745	0.078323	-0.103965	-0.120004	0.164696	0.0456837	-0.0688024	0.219499	-0.126488	0.0743486	0.290564	0.0728277	0.0899648	0.21809	0.098451	0.0273524	0.226752	0.212758	0.231703	0.235766	0.180959	-0.00832278	0.194539	0.131509	0.159537	0.221596	0.184781	-0.0031934	0.0693289	-0.0376051	0.176438	0.232705	0.0935672	-0.0849515	0.105158	0.142848	0.0135336	0.119401	-0.0385129	-0.093444	0.179924	0.20922	-0.136225	-0.0338915	0.0844893
PRKACB;S326;DTSNFDDYEEEDIRVSITEKCAKEFGEF___	-0.216055	-0.592221	0.618238	0.22526	-0.286199	0.172148	-0.161579	-0.608289	0.664077	-0.331664	-0.0548419	0.105784	0.0325361	-0.321418	-0.265775	-0.326084	0.369688	0.319995	0.158066	-0.6346	0.148097	0.412085	-0.0866365	-0.174398	-0.0671965	-0.0471917	-0.183824	0.0433816	-0.114184	-0.226261	-0.00262787	0.101426	-0.18213	0.107173	-0.212723	-0.00180599	0.0356926	0.0220392	0.00046768	-0.221343	-0.0438149	0.00582344	0.255998	-0.259887	-0.272542	-0.055829	-0.0426165	0.295699	-0.0172991	-0.0744107	-0.0137619	0.0364766	-0.13378	-0.0678635	-0.00595704	0.0735476	0.199344	0.0989665	-0.0732525	-0.0474974
PRKACB;S41;AGLEDFERKKTLGTGSFGRVMLVKHKATEQY	0.0102171	0.204022	0.1009	-0.294461	0.207717	0.0384489	0.220592	-0.347436	0.226613	-0.000927373	0.0577715	0.257487	0.0148129	0.538528	0.259487	0.186184	0.0830425	0.0406929	-0.180656	0.268619	0.303653	-0.122464	0.433486	-0.0243557	0.104262	0.162627	0.154186	-0.0363673	0.267898	0.153024	-0.0526655	0.17285	0.167381	0.228286	0.311077	0.09984	-0.104424	0.264736	0.0884125	0.150302	0.178232	0.200802	-0.237592	0.121587	-0.0203631	0.216418	0.161632	0.102674	-0.041355	0.141209	0.232912	0.200161	0.357073	0.089849	0.185306	0.629783	0.188719	-0.445629	-0.260933	0.383474
PRKAG2;S25;NKKHKDQNRSTERRQSEPHGLFASGLSSSPS	-0.742149	1.23204	0.751491	-0.68204	1.65694	0.557172	0.0810045	0.764681	1.17056	-0.645239	0.836409	0.70779	-0.156594	1.0033	0.513775	0.267286	0.971107	0.598822	-0.227367	0.727856	0.751748	-0.0707914	1.40461	0.156382	0.543526	0.761744	0.727303	0.471175	0.487258	0.564152	0.360109	0.826319	0.551267	-0.726139	0.936114	0.930049	0.147584	0.876242	0.151511	0.0787666	0.707296	1.03279	0.53768	1.029	1.10819	-0.020672	0.586947	0.49575	-0.0445635	0.17721	0.321414	1.1591	0.730414	0.404348	-0.947083	0.8738	0.788568	0.616407	0.73896	1.09558
PRKAG3;S65;RGKRRAKALRWTRQKSVEEGEPPGQGEGPRS	-1.34797	0.970565	0.519414	0.158461	-0.772169	-0.494004	0.100077	-0.657929	-0.0239571	-0.0214257	-0.508697	-0.728588	0.157548	-0.779787	1.37755	-0.424352	-0.484644	-1.45794	1.52165	-0.313337	-1.30395	-0.269585	-1.27053	0.049804	-0.0143077	-0.377461	-0.417913	0.077041	-0.505338	-0.178304	-0.0623998	-0.71023	-0.604047	-0.241236	-0.894787	-1.06158	0.145104	-0.223583	0.00314014	-0.0575455	-0.420694	-0.199856	-0.179679	-0.324359	-0.348195	0.0169601	-0.30448	-0.302372	0.165054	-0.646912	-0.0157536	-0.42562	-0.514716	-0.603047	-0.219192	-1.93789	0.348967	0.921418	0.823963	-1.81591
PRKAR1A;S77;AKQIQNLQKAGTRTDSREDEISPPPPNPVVK	0.034693	-0.000678148	0.007657	-0.10163	0.208667	0.243843	-0.0311612	-0.109439	0.182803	0.190067	0.0806963	0.552562	0.00478136	0.0213538	-0.103402	-0.174967	0.0254804	0.12025	-0.529099	-0.0698873	0.26045	-0.0743344	-0.200695	-0.0537586	0.0938586	0.0692742	0.0557048	0.00672802	0.101253	0.2825	0.0490434	-0.0958602	0.263207	0.210019	0.176067	0.27377	0.0578045	-0.000336851	0.185999	-0.0386186	0.11612	0.288763	0.135371	0.0443373	0.47097	-0.0211221	0.301486	0.240052	0.102921	0.173942	0.0465164	0.145575	0.0683691	0.29261	0.00797324	0.0941539	0.311923	-0.0679026	0.148783	0.656056
PRKAR1A;S83;LQKAGTRTDSREDEISPPPPNPVVKGRRRRG	0.100608	0.0249328	-0.110689	-0.064771	0.0287004	0.00651163	0.0123225	-0.256839	0.0650961	-0.0137952	0.0737768	0.0233776	-0.111887	-0.118473	-0.16015	0.0694535	0.0841259	0.0802837	-0.127139	0.0394686	-0.0572683	0.00557083	0.00544653	-0.186102	0.0342111	-0.0263679	-0.0519775	-0.020118	0.0146646	0.0703306	-0.00787682	-0.0690081	0.0245821	0.0788517	0.0760709	0.0740923	-0.0245983	-0.0593409	-0.0474702	0.0048584	0.0299575	0.0697303	0.0422078	-0.00706592	-0.0366615	0.0561847	0.0279128	0.000401799	0.0210499	-0.0470832	0.0709834	7.43e-05	-0.0196274	0.0228426	-0.000396267	-0.130454	-0.0289863	-0.0548119	-0.0377244	0.0711421
PRKAR1A;T75;EEAKQIQNLQKAGTRTDSREDEISPPPPNPV	0.0633292	0.0783363	0.0881828	-0.129596	0.320428	0.322806	0.0320497	0.0166394	0.319831	0.29032	0.241068	0.642425	-0.0186771	0.0672696	-0.166539	-0.113386	0.121577	0.141472	-0.482211	-0.00668979	0.20549	-0.128881	-0.00592099	-0.039608	-0.0994049	-0.0675459	0.00101206	-0.104697	-0.00328044	0.076329	0.125511	0.000258109	0.422413	0.316557	0.412875	0.473668	0.06074	0.115078	0.244087	0.0205646	0.215225	0.309627	0.175527	0.18284	0.63247	0.0992512	0.5003	0.40412	0.154098	0.240082	0.0943945	0.157799	0.17786	0.390714	-0.11905	-0.0287194	0.322551	-0.299842	-0.0189017	0.406599
PRKAR1B;S77;NRQILARQKSNSQSDSHDEEVSPTPPNPVVK	-0.16995	-0.299297	-0.261429	0.0760164	-0.400456	-0.422318	0.0867306	-0.22518	-0.335134	-0.0451244	-0.357838	-0.16702	-0.694029	-0.216555	-0.772788	0.221171	-0.212377	0.537285	0.00938889	-0.128057	-0.186268	0.365242	-0.529331	-0.525672	0.0552369	-0.160195	-0.223809	-0.124339	-0.585828	-0.522354	0.0884064	-0.098961	-0.0976082	-0.0888004	-0.353176	-0.33342	0.162849	-0.0584531	-0.383444	-0.196417	-0.344783	-0.243795	0.252389	-0.121205	-0.0376228	-0.240068	-0.38108	-0.4022	0.0356175	-0.221926	-0.372487	0.12576	-0.263597	-0.365766	0.025468	-0.436861	-0.273916	0.0544518	-0.200014	-0.158111
PRKAR1B;S83;RQKSNSQSDSHDEEVSPTPPNPVVKARRRRG	0.10162	0.0870027	-0.0381046	0.0314596	0.0210354	0.00420674	0.188145	-0.298444	0.0358577	-0.00174041	0.113301	0.114517	-0.370696	-0.562092	0.701149	-0.0610662	-0.37551	0.926023	-0.537481	0.419208	0.833234	-0.0507749	-0.423313	-0.0175101	0.101965	0.0239875	0.00910176	0.0662877	0.0142499	-0.00629329	0.0310127	-0.0778877	0.193355	0.116412	-0.125171	0.0334064	-0.105763	-0.276118	-0.204325	-0.139856	-0.0459831	0.0142146	0.0684948	-0.0647496	-0.0684967	-0.11607	-0.111522	-0.0596357	-0.0239649	-0.133841	-0.0737216	0.360045	0.204104	-0.14392	0.196648	0.100798	0.0642346	0.145321	0.110672	0.00978686
PRKAR1B;T85;KSNSQSDSHDEEVSPTPPNPVVKARRRRGGV	-0.109999	-0.475063	-0.305384	0.0676486	-0.359555	-0.393805	0.0444933	-0.369453	-0.38261	-0.0448388	-0.342282	-0.0632046	0.677711	-0.159338	-0.522726	0.128749	-1.12501	0.156653	-0.575293	-0.679335	0.52662	0.395502	-0.541756	-0.0978975	0.208495	-0.130189	-0.184264	-0.133726	-0.317609	-0.354651	0.0911698	-0.260648	-0.0579343	-0.220539	-0.327671	-0.475104	0.29323	-0.0090517	-0.28073	-0.0955427	-0.409727	-0.182382	0.47569	-0.145411	0.0236498	-0.359792	-0.267568	-0.259516	0.0592838	-0.429633	-0.646692	0.232409	-0.148385	-0.327316	-1.05408	0.543625	0.0339475	-0.0805744	-0.840063	0.304301
PRKAR2A;S373;RNISHYEEQLVKMFGSSVDLGNLGQ______	0.150955	1.01621	0.852778	-0.868235	1.28984	1.70776	-0.374117	1.39836	1.38548	-0.197759	0.936358	1.55664	-0.134627	1.57926	1.21872	0.219889	0.833141	0.689331	0.212271	0.800747	1.12514	-0.0792693	1.18534	0.956872	0.200562	0.871734	0.685346	0.285431	0.762115	1.34537	0.174878	0.781482	1.07087	0.403397	0.789365	0.659825	-0.261947	1.22276	1.39329	-0.0467867	1.20768	1.27356	-0.163598	0.974082	0.775887	0.469596	1.03932	1.08964	0.12345	1.12538	1.44688	0.192007	0.807128	0.925229	-0.0632512	0.836484	0.911878	-0.242846	1.36193	1.69449
PRKAR2A;S374;NISHYEEQLVKMFGSSVDLGNLGQ_______	0.0930581	0.425887	0.409663	-0.310795	0.525802	0.439008	-0.234284	0.729087	0.659616	-0.0516766	0.538634	0.819886	0.0375243	0.879171	0.603263	-0.064098	0.516732	0.443328	0.130104	0.323139	0.595425	-0.0161619	0.55362	0.450417	0.220504	0.42994	0.469627	-0.000764233	0.417604	0.370522	0.184053	0.378733	0.473039	0.210352	0.447722	0.403126	-0.192639	0.506785	0.577001	-0.106992	0.635262	0.645366	-0.161433	0.205464	0.465208	0.174315	0.607796	0.404143	0.100949	0.534502	0.370236	0.239702	0.599151	0.436532	-0.115666	0.535997	0.554039	-0.136052	0.4243	0.585653
PRKAR2A;S58;ARAPASVLPAATPRQSLGHPPPEPGPDRVAD	0.459677	-0.447625	-1.09989	0.623239	-0.758085	-0.356005	0.433523	-0.294115	0.0371198	-0.361638	-0.727356	-1.10073	0.996054	-0.583133	-0.703037	-0.917785	-0.372072	-0.384834	0.267508	-0.404661	-0.999309	0.403757	-0.549468	-0.315547	0.164225	-0.202377	-0.435408	-0.081576	-0.290164	-0.640084	0.400186	-0.0700924	0.0322906	-0.00756111	-0.509856	-0.705915	-1.58232	0.300783	0.321239	0.698284	-0.970082	-0.711331	-0.0249608	-0.22092	-0.477228	0.00194127	-0.578128	-0.784291	-0.422641	0.265361	-0.863584	-0.260902	0.443329	-0.904972	-0.35259	-0.286558	-0.106346	-0.436416	-0.414009	-0.525053
PRKAR2A;S78;PPEPGPDRVADAKGDSESEEDEDLEVPVPSR	0.0121762	0.227418	0.099189	-0.304494	0.275369	0.169343	0.0532821	0.128513	0.485752	-0.0228318	0.378077	0.235324	0.0768192	0.327206	0.0197362	-0.0215422	0.0113914	-0.0390616	0.0328721	0.0780332	0.189479	-0.253666	-0.0658616	-0.0740801	0.0327197	0.190474	0.104556	0.0631463	0.203233	0.0914193	0.0333733	0.442334	0.422427	0.394999	0.47771	0.462973	-0.0896404	0.270526	0.012653	0.00113339	0.230258	0.0672313	-0.0858996	0.156292	0.118667	0.0472705	0.142806	-0.028226	0.0178838	0.252205	0.169409	0.160736	0.322376	0.149385	-0.0808221	0.384434	0.31672	-0.0675154	0.0660758	0.108595
PRKAR2A;S80;EPGPDRVADAKGDSESEEDEDLEVPVPSRFN	0.00984617	0.226116	0.101093	-0.307136	0.275474	0.173955	0.0532099	0.13398	0.492566	-0.0216101	0.387754	0.243817	0.0792799	0.332714	0.023467	-0.0200384	0.0180125	-0.0346613	0.0377112	0.0744484	0.194331	-0.253178	-0.0649226	-0.0702915	0.0325266	0.196057	0.110038	0.0657827	0.212386	0.0972932	0.0323636	0.45074	0.428997	0.399372	0.488619	0.472968	-0.089271	0.279572	0.0203838	0.00625247	0.241419	0.0758971	-0.0899238	0.158793	0.124123	0.0355475	0.133353	-0.0367092	0.0195367	0.256124	0.169212	0.1573	0.325448	0.152539	-0.0800196	0.39703	0.319626	-0.0675524	0.0729671	0.115759
PRKAR2A;S92;DSESEEDEDLEVPVPSRFNRRVSVCAETYNP	0.1117	0.148147	-0.117713	-0.143648	0.0592627	0.0111017	-0.0281534	-0.174231	0.17328	-0.138928	-0.100845	-0.21073	-0.0470212	0.0987303	-0.137818	-0.0841882	-0.306364	-0.244112	-0.00513737	0.0335452	0.0118573	-0.24202	-0.193196	-0.263196	-0.100806	-0.215551	-0.314455	-0.155144	-0.360846	-0.332843	-0.0642687	-0.134389	0.00789653	0.0415684	-0.236589	-0.200458	0.0746248	-0.387537	-0.118825	0.566254	0.517322	-0.68762	0.0404418	-0.0522249	-0.152186	0.0896143	0.000298797	-0.198047	0.0430233	-0.0187868	0.0485642	0.152714	0.0650864	-0.12645	-0.0547489	0.198403	0.183633	-0.0558758	-0.103394	-0.161759
PRKAR2A;S99;EDLEVPVPSRFNRRVSVCAETYNPDEEEEDT	-0.0129191	0.419574	0.383823	-0.358835	0.0294923	0.18228	0.035537	0.212748	0.447383	-0.0795345	0.263658	0.0531951	-0.154678	0.306371	0.0312153	-0.0507007	-0.332227	-0.327113	0.00636815	0.126502	0.328829	-0.390202	-0.00224505	-0.114852	0.182168	0.462031	0.309877	0.102287	0.297761	-0.0383473	-0.0765898	0.383693	0.280195	0.200984	-0.10734	-0.130815	0.00267529	0.571496	0.139073	0.152644	0.212332	0.211816	-0.00591823	0.285699	0.335403	0.3226	0.202518	0.193456	-0.0534625	0.422427	0.262265	0.206812	0.131452	-0.078646	0.0219741	0.457702	0.38559	-0.0512102	0.397117	0.000197268
PRKAR2B;S83;GTPSKGVNFAEEPMQSDSEDGEEEEAAPADA	-0.0453515	-0.0783834	-0.0204515	-0.118165	-0.00668005	-0.275013	-0.0986762	0.186923	-0.216402	-0.290123	-0.272707	0.476665	0.102894	0.228563	-0.00842022	-0.0922084	-0.214288	-0.296406	-0.0969805	0.0331713	0.201919	0.0266142	-0.131585	-0.067398	0.00431823	-0.178955	0.0668203	0.0683338	0.0310608	-0.11945	-0.0589917	-0.13037	-0.12941	0.0913798	-0.142925	-0.230106	0.146294	0.199997	-0.0473176	0.066321	0.0643108	-0.0628357	0.0324636	0.131737	-0.083894	-0.111814	0.152444	-0.210856	0.00533133	0.0651614	-0.132724	0.117224	-0.18494	-0.102253	0.0690302	0.27817	0.148261	0.182106	0.157672	-0.195372
PRKAR2B;S85;PSKGVNFAEEPMQSDSEDGEEEEAAPADAGA	-0.0453515	-0.0783834	-0.0204515	-0.118165	-0.00668005	-0.275013	-0.0986762	0.186923	-0.216402	-0.290123	-0.272707	0.476665	0.102894	0.228563	-0.00842022	-0.0922084	-0.214288	-0.296406	-0.0969805	0.0331713	0.201919	0.0266142	-0.131585	-0.067398	0.00431823	-0.178955	0.0668203	0.0683338	0.0310608	-0.11945	-0.0589917	-0.13037	-0.12941	0.0913798	-0.142925	-0.230106	0.146294	0.199997	-0.0473176	0.066321	0.0643108	-0.0628357	0.0324636	0.131737	-0.083894	-0.111814	0.152444	-0.210856	0.00533133	0.0651614	-0.132724	0.117224	-0.18494	-0.102253	0.0690302	0.27817	0.148261	0.182106	0.157672	-0.195372
PRKCD;S664;KNLIDSMDQSAFAGFSFVNPKFEHLLED___	-0.161868	0.571764	0.188868	-0.221664	-0.832688	-0.0749216	-0.243025	0.536333	-0.56537	0.132123	-0.614463	-0.150661	0.0784301	0.0486076	-0.334374	0.13742	-0.173818	-0.686437	-0.0736162	0.491296	0.104215	0.237034	-0.762718	-0.635282	-0.1192	-0.40212	-0.355974	0.213398	0.0635863	-0.410048	-0.395688	-0.106091	0.14452	0.361262	-0.288915	-0.178973	-0.111764	0.9233	-0.501385	-0.166877	-0.899478	-0.367305	0.297144	0.105106	-0.0193101	-0.236932	-0.264376	-0.208335	0.388072	-0.307841	-0.540508	0.336372	-0.456143	-0.380859	0.0512087	-0.0810783	-0.21508	-0.50183	0.329406	-0.358347
PRKCDBP;S197;QSELGPEQLEAEVGESSDEEPVESRAQRLRR	-0.0318295	-0.568284	-0.860706	-0.265204	-1.16047	-0.719106	0.138708	-0.521291	-0.893319	-0.442766	-1.34514	-1.02508	0.293694	-0.874814	-0.687896	-0.716071	-2.13196	-0.898493	0.121164	-0.252996	-0.293216	-0.329366	-2.06755	-0.410044	0.384368	-0.678146	-0.761614	-0.296161	-0.911482	-1.08742	0.2317	-1.61047	-2.10075	2.04012	-2.19846	-0.395099	-0.78994	-2.68704	-1.3266	-0.467513	-1.14549	2.67055	0.298097	-0.559887	-0.80817	-0.467661	-1.23407	-1.04576	-0.976094	-0.0599095	-3.65275	1.93982	-1.76377	0.769097	-0.106651	-1.44093	-1.32025	-0.558407	0.186532	-0.538977
PRKCDBP;S198;SELGPEQLEAEVGESSDEEPVESRAQRLRRT	-0.194789	-1.03942	-1.86102	1.09643	-1.85853	-1.14895	0.383588	-0.463003	-1.07423	-0.38106	-2.10104	-1.79285	0.251095	-0.970052	-1.02541	-0.620544	-2.78266	-1.52793	-2.52402	-1.64753	0.0437714	0.713432	-0.884326	-0.694835	0.639318	-1.10774	-1.37661	0.0754867	-1.31503	-1.64728	-0.357196	-1.74567	-2.93013	-0.794989	1.11433	-1.11691	0.42695	-1.90349	0.699307	0.0922358	-3.34486	-2.98759	0.536564	-0.751457	-1.13316	-0.297898	-1.90758	-1.74459	0.988008	-2.65918	-2.53123	0.507089	-2.14243	0.815352	-0.000602925	-1.65657	-1.39767	-0.539105	-0.32786	-1.35348
PRKCE;S729;EAIVKQINQEEFKGFSYFGEDLMP_______	-0.0113152	0.187606	0.259496	-0.272457	0.141625	0.0628131	0.0747894	0.125344	0.431729	0.0518814	0.330806	0.194938	-0.0626853	0.316256	-0.0199018	-0.0138555	-0.0628766	-0.0444265	0.28794	0.218551	0.271109	-0.119156	0.120039	0.11228	-0.0984996	0.00745117	0.0239685	-0.0937635	-0.0659737	0.124628	-0.0210993	0.0994039	0.1544	0.18349	0.160653	0.168192	-0.0827288	0.320488	0.0364824	-0.0365815	0.304523	0.121522	-0.0255584	0.303685	0.128512	0.231518	0.217273	0.174101	-0.0138514	0.237006	0.39945	0.0148581	0.238378	0.0611682	0.0134329	0.374878	0.375425	-0.0063575	0.247862	0.291138
PRKCH;S156;LAKTLAGMGLQPGNISPTSKLVSRSTLRRQG	-0.0372759	-0.305659	-0.675056	-0.176487	-0.438407	-0.423053	-0.0990209	-0.689868	-0.288952	-0.0558209	-0.38999	-0.357775	-0.017341	-0.130739	-0.335093	-0.0684334	-0.378636	-0.48079	-0.381127	0.598328	-0.522275	-0.167444	-0.407136	-0.584759	0.240787	-0.0375366	-0.701244	-0.0965837	-0.388322	-0.801095	0.426493	-0.165613	-0.685198	-0.280872	-0.920822	0.141721	0.0722061	-1.3898	-0.305932	0.237338	-0.287958	-0.357757	-0.709142	-0.345746	0.134773	0.534255	-0.665204	-0.565539	0.44253	-0.495279	-1.13027	-0.096232	-0.0227472	-0.429409	-0.045809	-0.0371785	-0.959222	0.277982	-0.482968	-0.345237
PRKCH;S517;LPMINQDEFRNFSYVSPELQP__________	0.0972324	0.100719	-0.0457928	-0.0954892	0.142803	-0.036879	-0.11325	-0.223884	-0.218721	-0.98237	1.38883	0.816051	0.129173	0.423865	0.239165	0.364599	0.264397	0.0399977	-0.014037	0.286104	0.321764	0.0996611	0.0817078	0.173348	0.263272	0.280783	0.130437	0.336043	0.3017	0.226214	0.241315	0.151741	0.285056	0.377275	0.216595	0.0219493	-0.516715	-0.938199	0.145282	-0.0608361	0.947428	0.990305	0.234445	0.110431	0.218609	0.238577	0.115247	0.101089	0.0839688	0.489023	0.0382553	-0.849551	0.772627	0.957773	-0.0549742	0.141225	-0.0525232	0.22166	0.00158783	0.045528
PRKCQ;S334;KMCHLPEPELNKERPSLQIKLKIEDFILHKM	0.507285	0.358579	-1.34223	-0.41037	0.011249	-0.359539	0.224368	-1.46866	0.171125	-0.441843	-0.432306	0.60347	0.0396712	-0.70332	-2.29156	0.263483	1.69249	-0.225599	-0.411315	0.771512	1.06276	-0.55131	-0.719523	-0.952856	-0.300365	-0.498114	-0.188389	-0.0460136	-0.0909812	-0.022585	-0.457599	0.0984013	-0.273592	-0.546171	-0.28328	0.128507	-0.0324884	0.620648	-1.61678	1.49868	-2.84404	1.38311	-0.761714	-0.21054	-0.220471	0.438648	-0.577256	-0.0370091	0.924279	0.525758	-2.47438	0.173974	-0.745697	0.222523	-0.350864	-0.38597	-0.380369	0.239665	-0.669099	0.26974
PRKCQ;S640;CSNFDKEFLNEKPRLSFADRALINSMDQNMF	0.097457	0.288776	0.00878717	-0.0745791	0.236869	0.167443	-0.15939	0.211427	0.270992	0.0134336	0.363828	-0.0602504	0.30883	0.315627	0.08549	0.109862	0.261569	-0.0236629	-0.13219	0.478721	0.362719	-0.0924887	0.0727839	-0.0987178	-0.00259952	0.44118	0.0820487	0.116928	0.129031	0.0158069	-0.0752478	0.418322	0.0123819	0.124409	0.0872023	-0.0137784	0.0205017	0.142351	0.215204	0.178646	0.170437	0.0717528	-0.0965132	0.291454	0.274118	-0.122108	-0.028427	-0.138422	-0.100447	0.315142	0.0820753	0.0183595	0.0874873	0.0217367	-0.00744324	0.357096	0.185706	-0.125421	-0.0191815	0.0550876
PRKCQ;S649;NEKPRLSFADRALINSMDQNMFRNFSFMNPG	0.384212	0.728833	-0.179597	-0.440321	0.560756	0.280552	-0.117343	-0.11463	0.86995	-0.148622	0.16658	0.792256	-0.201305	0.710994	0.656702	-0.345023	0.138012	0.670826	-0.257188	0.580772	0.390822	-0.208654	0.835024	0.351566	0.179752	0.215555	0.499528	0.244	0.114241	0.343787	-0.0230216	0.582052	0.27899	0.120826	0.181018	0.653859	-0.292026	0.659494	-0.0152365	0.0329735	0.314717	0.635818	-0.185414	0.276041	0.447032	0.41748	0.561804	0.495792	0.357078	0.778659	-0.434088	0.308849	0.290819	0.456061	-0.0460294	0.644509	0.332132	0.219775	0.235381	0.574284
PRKCQ;S659;RALINSMDQNMFRNFSFMNPGMERLIS____	0.0790644	0.138684	0.0652475	-0.113395	0.134246	0.0689854	0.0128926	-0.0288281	0.314515	-0.00412634	0.213855	0.204642	0.0902724	0.182829	0.0684827	0.122706	0.0524477	0.0982423	-0.174994	0.259884	0.269759	-0.0329941	0.0665486	-0.106178	-0.0949562	-0.114423	-0.0570373	-0.0302435	0.0317263	-0.0797931	-0.0193683	0.0506057	0.0728448	0.092815	0.0666923	0.0502169	-0.030868	0.161494	0.0846175	0.0351809	0.0815627	0.0386585	-0.0533835	0.00820089	0.0182451	-0.035988	-0.0170942	-0.0400077	0.0327199	0.0993056	0.0850376	0.145031	0.173508	0.119042	0.0688343	0.142897	0.157312	-0.0892002	0.0614005	0.0827257
PRKRA;S18;QSRHRAEAPPLEREDSGTFSLGKMITAKPGK	0.19071	0.107041	0.143203	-0.0613985	0.453656	0.42451	0.101909	0.18703	0.219292	-0.246552	0.372436	0.45972	0.0345369	0.0824131	-0.13685	0.0238482	0.480054	0.305726	-0.0826165	0.173252	0.071848	0.0267273	0.304964	0.191555	0.256788	0.260305	0.157764	0.00792058	0.155544	0.532341	0.194501	0.114251	0.46483	0.00626886	0.228846	0.379315	-0.00827561	0.0469538	0.238936	0.31981	0.375343	0.647305	0.0258539	-0.00881329	0.104205	0.131247	0.29376	0.314624	-0.21118	-0.147826	-0.103575	0.0563283	0.134937	0.291852	-0.509342	-0.118362	0.215584	-0.257084	0.231543	0.70488
PRKRA;T20;RHRAEAPPLEREDSGTFSLGKMITAKPGKTP	-0.136184	-0.379323	-0.246483	-0.364008	0.283376	-0.0692961	0.0562381	0.0925329	0.290681	-0.263089	0.163187	0.407561	-0.0355568	-0.0844527	-0.264261	0.0830171	0.547293	0.234428	0.111695	0.184938	-0.0122146	0.0465031	0.340038	0.0805427	0.223333	-0.997454	-0.276401	-0.906683	0.804364	1.59591	-0.0100379	-0.286707	0.355364	-0.255194	-0.0656561	0.0222282	-0.0731014	1.50667	-0.804155	0.971048	-0.305179	-0.154247	0.141589	-0.132978	0.133207	0.207916	0.399251	0.424241	0.121173	0.07719	0.170237	0.410548	0.503558	0.586913	-0.379209	-0.135587	0.11506	0.0500044	0.546606	0.969437
PROB1;S142;DDREAQQQFTEPAFISPLPPGPASPAAVPRQ	-0.425098	1.26941	0.817776	-0.324709	0.280342	1.03318	-0.893581	0.96329	0.360594	-0.337334	0.781869	1.6592	-1.1704	0.240048	1.26777	0.107944	0.0805045	2.04296	0.146662	1.36314	1.05431	0.468991	-0.57993	0.276103	0.14514	1.68538	0.653657	0.462363	-1.10161	0.636959	0.164512	1.35897	0.625199	0.222256	-0.514425	0.670862	0.438552	1.98211	0.143536	-0.728419	-0.352326	1.2634	0.0856766	1.32498	1.06617	0.340108	-1.35512	0.914069	0.52372	0.498366	0.440947	0.747739	-1.23835	1.61517	0.269035	1.16092	1.07224	-0.243153	-0.392103	0.855268
PROB1;S150;FTEPAFISPLPPGPASPAAVPRQSQVPDGGS	0.898764	-1.34278	0.836695	-0.513181	-0.0865687	1.70397	-0.174251	-0.00484415	0.223963	0.228947	-0.0514519	0.950292	-0.256028	-0.028164	0.906793	-0.306592	-0.313526	0.965779	-0.193005	-0.646601	-0.0920057	-0.350566	2.02934	0.854503	-0.320916	0.296073	0.216415	0.337811	0.61469	0.455392	-0.0135738	0.248855	0.471995	0.173164	0.336939	0.518964	-0.25424	1.15883	-0.211746	0.533511	-1.62685	1.48152	-0.116034	0.27166	-0.140642	0.637858	0.411288	0.671686	-0.269916	0.671533	0.0617767	-0.170216	0.306629	0.20924	-0.100495	0.411665	0.397228	0.22896	0.336577	0.503987
PROB1;S260;QAAAGFVQTALARKLSPEAPAPSSATFGSTG	0.0316304	0.0790973	-0.0396172	-0.121094	0.174598	0.0777141	-0.0680405	-0.0551551	0.144127	0.13146	0.231816	0.0926145	0.0855087	0.159365	0.02922	0.125002	0.110674	0.155419	-0.211478	0.253548	0.198958	0.0362858	0.200286	-0.106383	0.00382814	0.0218017	0.00275236	0.0250804	0.0393408	-0.00603333	-0.000252171	0.050044	0.0456783	0.0671397	0.0521775	0.0201749	-0.0743412	0.0485375	-0.0509625	0.0680147	0.132577	0.10081	-0.0019808	0.0448543	0.0300579	-0.148481	-0.0235038	-0.0231191	0.0341545	0.152111	0.0256964	0.0939354	0.167585	0.0654603	0.0233375	0.0877355	0.144561	-0.0997096	-0.0516016	0.127893
PROB1;S267;QTALARKLSPEAPAPSSATFGSTGRSEPETR	0.289708	-0.0554526	-1.33335	-0.0749781	-1.75736	-1.5997	0.334305	-0.307891	-1.46215	-0.491595	-2.06427	-0.948252	0.466752	-0.0228004	-0.869974	-0.0751268	-2.39163	-1.7127	-0.243398	0.130219	-1.65319	0.279579	-1.49859	-1.45775	-0.354529	-0.814993	-1.21401	0.400712	-2.44426	-0.310324	-0.161922	-0.119574	-0.952986	-0.504777	-1.07804	-1.78103	0.839919	-0.311076	-1.26582	0.0769499	-1.83002	-2.4449	-0.3219	-0.311977	-1.19623	1.02032	-1.84475	-2.07629	0.221777	0.074939	-0.641914	-1.0128	-1.82117	-1.25231	-0.741	0.774379	-1.36571	0.0520062	-1.40969	-1.92228
PROB1;S581;STREISDLAFGGSQQSPEVAAPEPPGSHPVG	0.17735	-0.037949	-0.0801169	-0.0116446	0.116686	0.0520046	0.0589043	-0.209787	0.172756	0.02788	0.128651	0.1173	0.0245269	-0.0985104	-0.0162705	0.10245	0.0168841	0.145777	0.00793335	0.109722	0.141741	-0.0435093	-0.200474	-0.0175662	-0.0247692	-0.153757	-0.483731	-0.306089	0.433843	-0.123562	0.158559	0.152999	0.075201	0.0905619	0.0283207	-0.0339926	0.0644695	-0.118304	-0.0650632	0.0815484	-0.128593	0.195969	-0.343608	0.0520984	-0.880771	0.0189816	0.938952	0.142677	-0.115699	0.339711	-0.120833	-0.0489645	0.00415179	-0.312344	0.0604303	0.133847	-0.090829	0.0206874	0.0389013	-0.262847
PROB1;S777;DVEAQRLVPDGDGRTSPLGGARSSSQRSPVG	0.18995	0.56407	0.422855	-0.128506	0.731805	0.516391	-0.0928877	0.113541	0.332641	-0.235403	0.34603	0.043208	-0.241333	0.626267	0.527856	0.0443729	0.120016	-0.0878147	0.0769618	0.487799	0.545157	-0.169095	-0.0728974	-0.200531	-0.00764652	0.18378	-0.0396026	-0.104073	0.200434	-0.102093	0.0812921	0.604932	0.415389	0.439817	0.537483	0.365794	0.064583	0.713477	0.424404	0.198955	0.42619	0.116247	-0.116252	0.419223	0.582483	-0.161195	-0.0947002	-0.142148	-0.107084	0.522236	0.351579	0.0892131	0.10533	0.0556266	0.080177	0.740534	0.401329	0.0981533	0.0897292	0.10938
PROB1;S789;GRTSPLGGARSSSQRSPVGPAGVRSPRPGSP	-0.119046	0.049121	-0.151305	0.126328	0.0193969	-0.221252	-0.2461	-0.206887	-0.0390269	0.056151	0.0137383	-0.398863	0.301273	0.160693	-0.285869	-0.124503	-0.680106	0.235395	0.272331	0.0360882	-0.790539	0.273502	-0.0151472	-0.0906837	-0.0677647	-0.0198702	-0.209108	0.0271976	0.184971	-0.179643	-0.0445155	0.0562228	-0.0640105	0.10306	-0.0369072	-0.34756	-0.0615302	0.176653	-0.183242	-0.0868257	-0.166283	-0.198302	-0.0978095	0.138547	-0.0611532	-0.313711	-0.0407438	-0.296463	-0.0212461	0.0693568	-0.178141	0.00232736	-0.0130282	-0.318778	0.00757336	0.0450197	-0.0267843	0.013308	-0.0695019	-0.300165
PROB1;S798;RSSSQRSPVGPAGVRSPRPGSPQMQASPSPG	0.194312	-0.218317	-0.210813	-0.0509734	-0.110736	-0.190919	0.0796317	-0.496907	0.00934268	0.34033	0.0502545	-0.330942	-0.325958	-0.597734	-0.724082	-0.466752	-0.476385	-0.545501	-0.280996	-0.303134	-0.271155	-0.515797	-0.389499	-0.542758	0.1221	-0.111241	0.00380155	0.12323	0.0515453	-0.281086	-0.0201173	-0.109018	-0.105887	0.00223319	-0.319626	-0.389663	-0.0305137	-0.130997	-0.245167	0.151511	-0.268581	-0.201788	0.0797903	0.0160515	0.0176458	0.106902	-0.0149309	-0.243232	-0.00101798	-0.160702	-0.358905	0.267531	-0.0781768	-0.221881	0.0678934	-0.180667	-0.0302507	0.156661	-0.544801	-0.117564
PROB1;S803;RSPVGPAGVRSPRPGSPQMQASPSPGIAPKP	0.177518	-0.07546	-0.147265	-0.0848254	0.0700921	-0.0625426	0.056008	-0.223922	0.0885734	0.284335	0.233231	-0.184753	-0.456404	-0.590847	-0.665071	-0.493223	-0.472764	-0.468514	-0.318503	-0.289597	-0.219393	-0.483362	-0.334285	-0.483842	0.0964207	0.0312473	0.0332246	0.12476	0.00909433	-0.213065	0.054603	0.000577632	0.00743004	0.137527	-0.10254	-0.196568	0.0241679	0.0574235	-0.0548193	0.142785	-0.0794023	-0.0760689	0.0671093	0.100248	0.081477	0.169571	0.040219	-0.150817	0.0984022	0.033678	-0.107851	0.214327	0.0468928	-0.0317433	0.0873388	-0.0111429	0.0826876	0.101443	-0.29773	0.0380609
PROB1;S809;AGVRSPRPGSPQMQASPSPGIAPKPKTPPTA	0.0169819	-0.00862587	-0.184304	0.00669862	0.0533656	-0.00834194	-0.202286	-0.0476766	0.133847	0.120185	0.544116	-0.170923	0.822719	-0.351244	0.318088	-1.03464	0.763808	0.283419	-0.592654	0.5248	0.734409	0.0576582	0.274081	-0.119982	0.0958362	0.218279	0.326154	0.303193	0.508503	0.114119	0.0264106	0.313615	0.234621	0.291389	0.197048	0.0428565	-0.138581	0.395362	0.137159	0.0257151	0.0672413	-0.121901	-0.0633752	0.275169	0.219946	0.353257	0.261354	0.0461527	-0.174705	0.129454	-0.0803017	0.00608582	0.0994759	-0.184031	-0.074929	0.399923	0.0602463	0.155038	0.0637392	-0.178087
PROB1;S811;VRSPRPGSPQMQASPSPGIAPKPKTPPTAPE	0.0626852	0.0531372	-0.144925	-0.0567197	0.100168	0.0629866	-0.0562954	-0.00503002	-0.0228108	0.111923	0.285649	0.0229019	0.228507	0.409365	-0.204498	0.187628	-0.0326989	-0.491746	0.246167	0.417217	-0.374597	-0.371334	0.0120036	0.220802	-0.0511275	0.0105685	0.0202162	0.00734803	-0.0558926	-0.0374416	-0.0764161	-0.00908261	-0.20242	-0.0780081	0.0749302	-0.0234263	-0.131242	-0.0555663	0.0146022	-0.0396071	-0.00807766	-0.0075278	-0.0732031	-0.0880065	-0.0664816	-0.0374482	0.0156459	0.0168361	0.0426628	0.0977134	-0.0674315	0.0357025	0.0234159	0.133555	0.0602442	-0.141701	0.021325	-0.0114667	-0.173407	0.41029
PROB1;S855;LALAGRTAPAQPRAASAPPTDRSPQSPSQGA	0.656055	0.0642804	-0.403268	-0.389771	-0.0235016	0.194061	-0.21132	-0.0787933	0.378682	-0.00115515	0.0020692	-0.370031	0.380187	-0.58292	-0.506122	0.329931	-0.396552	0.721495	-0.938949	-0.639255	0.950151	0.268157	0.912351	-0.461873	0.00956443	0.0503195	-0.0205197	0.392818	-0.0762246	-0.0986998	0.0212188	0.0493725	0.138012	0.329511	-0.0271243	-0.245747	-0.0105777	0.216155	-0.216834	-0.119668	-0.0546346	-0.00191939	-0.543256	-0.20315	0.068376	-0.256841	-0.193903	-0.607255	0.0806128	-0.0619983	0.148579	0.266858	0.161043	-0.129213	-0.235095	0.215819	0.152127	-0.0282794	-0.150554	-0.364571
PROB1;S862;APAQPRAASAPPTDRSPQSPSQGARRQPGAA	-0.277292	0.328369	0.542379	-0.285081	0.295409	0.0215878	0.366028	0.575916	0.119827	-0.473481	0.159692	-0.239416	-0.305608	-0.0505156	-0.0221231	1.06082	-0.220987	0.391043	-0.0509075	0.588535	0.313676	-0.257286	0.277763	-0.109675	-0.405329	0.336495	0.01307	0.131593	0.406503	0.276305	0.539758	0.0893617	0.568418	-0.816359	-0.0371093	0.279356	0.190346	0.58033	-0.0732706	0.16215	-0.0655627	0.278212	-0.0205589	0.480382	-0.207197	0.322795	0.024471	0.254352	-0.0931576	0.347104	0.175076	0.0780538	0.301332	-0.417789	-0.101249	0.682085	0.303132	0.23476	0.0125945	-0.674983
PROB1;S865;QPRAASAPPTDRSPQSPSQGARRQPGAAPLG	0.00838954	-0.239895	-0.300666	-0.468949	0.801865	-0.351726	0.340333	-0.410747	-0.708266	0.362812	-0.421421	-0.291394	-0.0586673	0.47916	-0.202521	0.263283	-0.796463	-0.74272	-0.162314	0.22166	-0.121657	0.295721	-0.351236	-0.77817	-0.230882	-0.324122	-0.526298	-0.0766238	0.586703	-0.656648	-0.0535748	-0.0131534	0.174283	0.129395	-0.671644	-0.920819	0.0197557	0.280279	-0.587978	-0.142245	-0.221151	-0.233595	0.203435	-0.590344	-1.64928	-0.0927015	0.790325	0.30483	-0.116036	0.317006	-0.0748668	-0.0744283	-0.320319	-0.770264	-0.213095	0.250854	0.40071	0.0663926	-0.289153	-0.815017
PROB1;S921;FDPESGQYVEVLLPPSSPGPPHRVYTPLALG	0.241967	-0.0549714	-0.66567	-0.0298839	-0.114754	-0.301043	0.0361036	-0.105242	-0.20914	-0.0570161	-0.36656	-0.79311	-0.141863	-0.168601	-0.27803	-0.0673186	-0.0877557	-0.704881	-0.317261	0.130575	-0.183624	-0.292901	-0.350803	-0.655669	0.201264	0.0351352	-0.454878	0.0975831	-0.20445	-0.075774	0.00509849	-0.117252	-0.125461	0.269663	-0.470826	-0.455325	-0.374643	-0.55626	0.458211	0.0995436	0.878217	-1.55207	0.165976	0.0224226	-0.25415	0.00201062	-0.290673	-0.416399	0.24432	0.014554	-0.186463	-0.119782	-0.20864	-0.564646	0.0126392	-0.135992	-0.0303056	0.024501	-0.253013	-0.573975
PROB1;S922;DPESGQYVEVLLPPSSPGPPHRVYTPLALGL	0.311433	-0.150881	-0.655206	-0.161888	-0.229675	-0.395301	0.252476	-0.28403	-0.189618	-0.0114238	-0.37017	-0.789019	0.0651237	-0.244807	-0.343333	-0.192619	-0.442048	-0.718896	-0.151553	-0.013988	-0.199374	-0.286674	-0.549061	-0.735597	0.28267	-0.0569256	-0.477886	-0.0105835	-0.39799	-0.202012	0.284625	-0.316793	-0.0193583	0.386871	-0.398528	-0.386749	-1.41224	-0.233513	-0.532782	0.403653	0.700703	-0.857742	0.0559789	-0.136593	-0.405106	0.06584	-0.465307	-0.736164	0.214842	-0.163187	-0.301922	-0.154119	-0.368385	-0.722093	0.144988	-0.235892	-0.0266192	-0.0874009	-0.429259	-0.585064
PROB1;T776;RDVEAQRLVPDGDGRTSPLGGARSSSQRSPV	0.166716	0.264864	0.158341	-0.329727	0.4557	0.197481	-0.0491774	0.0614408	0.409935	0.126012	0.515433	0.148795	-0.0398208	0.659053	-0.026954	-0.145024	-0.336931	-0.544424	-0.103024	0.145737	0.391905	-0.562698	-0.589693	-0.197675	0.073076	0.256175	0.231815	0.152293	0.369108	0.139422	0.0190291	0.321704	0.236384	0.222358	0.247158	0.152262	-0.0229975	0.414573	0.170408	0.101774	0.302804	0.116856	0.0667567	0.415147	0.313449	0.0823282	0.235742	0.0505646	-0.00480396	0.344485	0.210527	0.187997	0.350491	0.205234	0.0414306	0.33408	0.443359	0.0175022	0.1873	0.375126
PROB1;T820;QMQASPSPGIAPKPKTPPTAPEPAAAVQAPL	0.0254488	0.124952	-0.0507511	-0.357154	0.00993199	0.0484101	-0.165406	-0.17447	0.240754	-0.0754337	0.0514402	-0.0960154	0.0717307	0.242893	0.124369	0.0884151	-0.106901	-0.0243627	-0.105226	0.170351	0.268451	-0.121663	0.0168621	-0.194447	0.115888	0.116122	0.0667103	0.174536	0.177235	0.0578321	0.0369031	0.253608	0.0109111	0.266401	0.0889163	0.0233875	0.0942659	0.26791	0.0890967	0.134483	0.135711	0.0076406	0.051694	0.162711	0.132087	0.112548	0.101792	-0.142004	-0.093639	-0.124251	0.0244832	0.171551	0.313665	0.287932	-0.209675	0.118015	0.115886	-0.215669	-0.114119	-0.114922
PROB1;T823;ASPSPGIAPKPKTPPTAPEPAAAVQAPLPRE	0.123515	0.162585	0.0595888	-0.14826	0.225814	0.290431	-0.137484	-0.178143	0.14663	-0.158209	0.0100761	-0.0898196	0.114529	0.143698	0.0629292	0.171998	-0.0595992	0.00631577	-0.0121895	0.101114	0.12054	-0.156932	-0.0225705	-0.143676	0.00433017	0.0819422	-0.0360564	0.108316	0.0265114	0.0219964	0.0156131	0.168919	0.0128043	0.310575	0.0718322	0.0791331	0.00236623	0.193441	0.0797372	0.135335	0.00930665	0.0208786	-0.131588	0.112963	0.0254704	0.00949198	-0.0255231	-0.252431	-0.118283	-0.0728468	-0.0350518	0.0405905	0.143996	0.0897395	-0.0371433	0.0730288	0.154066	-0.136571	-0.108707	-0.068418
PROB1;T859;GRTAPAQPRAASAPPTDRSPQSPSQGARRQP	0.873838	-0.509847	0.0967513	-0.37894	-1.01417	-0.699367	-0.248383	-0.0782036	-0.14923	-0.492338	-0.320188	-0.576105	0.0182124	0.615102	0.344214	0.71685	-1.32535	-2.10225	0.536905	0.479158	-0.374653	-0.873243	-1.11294	-0.169184	-0.0933107	-0.284555	-0.424339	-0.0618787	0.836409	-0.643174	-0.0148164	0.148446	-0.04935	0.0817791	-0.683834	-0.91339	0.259977	0.230287	-0.450873	-0.0468625	-0.209235	-0.296483	-0.971855	-1.15034	-1.99582	0.0515116	2.32702	0.454371	-0.11601	0.270448	-0.161537	-0.211971	-0.571525	-0.754627	0.757258	-0.0644619	0.126052	0.213277	-1.95102	-1.2337
PRPF3;S619;WDEQTSNTKGDDDEESDEEAVKKTNKCVLVW	-0.233244	-0.0263916	-0.0569699	-0.109817	0.101787	-0.00576033	0.142583	-0.140021	0.0299573	-0.139989	0.23092	0.163972	0.0937705	0.171331	1.55648	0.0835722	-0.205294	-0.956684	-0.494699	0.589362	-1.19213	0.0916319	1.36382	0.183711	0.106803	0.253314	0.148023	0.146989	0.0732255	0.256565	-0.0263608	0.21751	0.158616	0.0595072	0.00650372	0.0693334	-0.0779716	0.122502	0.126316	0.0470645	0.0132166	0.0470135	0.0863428	0.107178	0.0887176	0.197938	0.198205	0.314331	-0.162738	0.0213306	-0.150003	0.172802	-0.0828786	-0.0158696	0.579276	0.335089	-0.233509	-0.56346	-0.711045	1.07607
PRPF31;S444;YGGKSTIRDRSSGTASSVAFTPLQGLEIVNP	0.0501332	-0.0951861	-0.153137	0.00859311	-0.0237338	0.0301811	0.0664836	-0.0150234	-0.114477	-0.0203549	-0.142336	-0.0542062	-0.122061	-0.314721	-0.199853	0.137939	-0.00950008	-0.100425	-0.0386013	-0.38728	-0.230324	0.0255998	-0.235647	-0.206061	-0.275148	-0.461184	-0.371231	-0.263435	-0.101383	-0.299317	0.00142523	-0.215113	0.0174127	0.0650903	-0.0165896	-0.183775	0.0346489	-0.135735	-0.103054	0.146132	0.076246	0.139817	0.284801	-0.12138	0.0523791	0.00654699	0.103612	0.180842	-0.024815	-0.116696	-0.158649	-0.0276789	-0.179064	0.0223588	0.0211708	-0.191232	-0.205805	-0.0764703	-0.0467978	-0.0818667
PRPF31;S445;GGKSTIRDRSSGTASSVAFTPLQGLEIVNPQ	0.352319	-0.558796	-0.519713	-0.41446	-0.881548	-0.732131	-0.747253	-1.26533	0.849451	0.332964	-1.36171	-1.38924	-0.018005	-0.943015	-0.858426	-0.296428	-1.20991	-0.515478	0.323315	-0.710564	-0.805047	-0.156054	-0.736088	-0.90822	0.10912	-0.836272	-0.932191	-0.289862	-0.98489	-0.782	0.388338	-0.545008	-0.469974	-0.160522	-0.915754	-0.841936	0.247848	-1.28815	-0.868324	-0.196241	-0.959929	-0.691228	-0.494966	-1.34644	-1.039	1.19547	-0.0197675	-1.89284	0.390373	-0.804389	-0.699964	-0.479963	-0.914814	-0.820044	-0.575176	-1.33863	-1.71944	0.489185	0.256631	-0.736446
PRPF31;T449;TIRDRSSGTASSVAFTPLQGLEIVNPQAAEK	0.0435144	-0.0389937	-0.0836499	0.0367178	-0.0567131	0.0258947	-0.0390666	-0.0588548	-0.177961	-0.110457	-0.24196	-0.111345	-0.176352	-0.268906	-0.25288	0.114031	-0.116282	-0.0209268	0.029749	-0.228533	-0.266175	0.0687781	-0.0648518	-0.0703799	-0.0063754	-0.0328935	-0.189323	0.0534434	-0.101087	-0.0078034	0.0307453	-0.100034	0.0738206	0.0844563	0.00390964	-0.0772019	0.0200932	-0.207161	-0.0803485	0.114553	0.0282958	0.112156	0.168053	-0.216305	-0.0637896	-0.0367944	-0.0424293	0.0307306	-0.0287651	-0.128812	-0.174722	-0.0784438	-0.129434	0.00500812	-0.102299	-0.298273	-0.212594	-0.185581	-0.144458	-0.098045
PRPF38A;S193;EPRVSALEEDMDDVESSEEEEEEDEKLERVP	0.125065	-0.206219	-0.429139	0.212233	-0.12141	0.0267315	0.0432468	-0.326912	-0.410314	0.0315595	-0.510926	-0.00730336	0.0941405	-0.391274	-0.328945	0.12148	-0.708717	0.501294	-0.0973105	-0.665713	-0.314655	-0.0718043	-0.00404138	0.442002	0.145808	-0.253547	-0.322458	-0.124847	-0.392332	-0.118834	-0.365716	-0.0913813	-0.42458	0.185656	-0.516193	0.307837	-0.536545	-0.0158083	-0.518166	0.0391249	0.166757	-0.0869689	0.213972	-0.382729	-0.457274	-0.252072	-0.225083	0.0572006	0.20117	-0.520352	-0.246536	-0.0490701	-0.252609	0.0722195	0.0987301	-0.338514	-0.40612	-0.0148201	-0.260466	0.0373008
PRPF38A;S194;PRVSALEEDMDDVESSEEEEEEDEKLERVPS	0.0128194	-0.323702	-0.594739	0.192483	-0.311034	-0.121025	-0.0249516	-0.406996	-0.560955	-0.071093	-0.715644	-0.13427	0.153867	-0.029485	-0.546501	0.0584401	-0.593179	-0.509533	-0.309538	-0.435462	-0.0257865	0.253312	-0.797088	-0.206739	0.0681827	-0.412408	-0.481425	-0.186572	-0.476218	-0.295333	-0.26373	-0.0413001	-0.857658	0.381256	-0.395172	-0.399491	0.136161	-0.116836	-0.403704	-0.0697684	-0.500409	-0.726048	0.138841	-0.498859	-0.603725	-0.29625	-0.402597	-0.110409	0.141752	-0.631326	-0.360461	-0.177055	-0.428771	-0.0755044	0.0044408	-0.513232	-0.483584	-0.142598	-0.432096	-0.0580838
PRPF38A;S209;SEEEEEEDEKLERVPSPDHRRRSYRDLDKPR	0.0489364	0.203783	0.0556178	0.223253	-0.711304	-1.32536	-0.361802	-0.899129	-0.17494	-0.510661	0.920671	-0.866732	0.475483	-0.0674935	-0.363367	0.413061	-0.70349	-1.45297	-0.288425	0.669584	-0.114527	-0.0836209	-0.557537	-1.08753	0.299513	-0.499303	-0.633352	0.204708	-0.349761	-0.65805	0.426354	-0.457906	-0.3626	-0.0401921	-0.726898	-0.812012	-0.352654	-1.1528	0.726793	-0.627216	0.552584	-0.865433	-0.0511337	0.231698	-0.127499	-0.137578	-0.609936	-1.00432	0.201422	-0.00966968	-0.247687	0.127572	-0.922166	-0.994788	0.172426	0.00668483	-0.108157	-0.139445	-0.44117	-0.976586
PRPF38B;S416;HSDSKDQSDKHDRRRSQSIEQESQEKQHKNK	0.104373	0.477889	-0.689803	-0.0704804	0.695149	-0.0324748	0.115502	0.179991	-0.184926	0.175677	0.0697676	0.54841	-0.519425	0.525453	-0.346056	-0.0416383	0.724906	-0.0405679	0.183967	-0.205364	-0.745167	0.339296	0.61103	0.0344626	-0.0773228	-0.0800336	-0.094894	-0.12761	0.088808	0.270175	0.262385	-0.0420136	0.00377229	-0.615441	0.116715	0.594828	0.0169301	-0.0150854	0.173034	0.0123613	0.124802	0.252456	0.078913	-0.125065	-0.0989343	0.032165	0.0651169	0.266144	0.0173853	-0.0595491	0.0849742	0.126216	0.0041946	0.475453	-0.0798816	-0.363306	-0.126129	0.0666281	-0.121235	0.340588
PRPF38B;S418;DSKDQSDKHDRRRSQSIEQESQEKQHKNKDE	-0.296848	1.71463	-1.05757	-0.239755	0.126157	0.61167	0.0133202	0.319863	0.0820029	0.314227	0.291688	0.496735	0.547789	0.946259	-0.033262	-0.864639	1.06391	-0.392626	0.0726647	0.682466	-0.697912	0.441435	0.343808	0.265012	-0.175533	0.0831354	-0.0440578	0.04219	0.186586	0.543251	0.425322	0.343195	-0.698869	-0.706403	1.09794	0.521548	-0.0429466	0.201022	0.183632	0.0855176	0.289008	0.530003	0.0305106	0.0494328	0.0527298	0.116332	0.226418	0.423747	-0.0524131	-0.0926369	0.236246	0.299907	0.251466	0.593429	-0.30029	0.0337001	0.0706072	0.289613	0.1226	0.227897
PRPF40B;S785;LDSVESGGAALGGRGSPSSHLLGADHGLRKA	0.139192	0.43305	0.442882	0.0185051	0.477631	0.208872	0.296341	0.0931438	0.260326	-0.276701	0.541305	0.13863	0.158025	0.185149	0.7587	-0.3042	0.355325	0.252229	-0.226741	0.646991	0.48798	0.0983879	0.389909	-0.00571313	0.0341827	0.0604001	0.401201	0.180864	0.285341	0.232744	-0.0481613	0.281813	0.331548	0.251144	0.0721432	0.288648	-0.189011	0.530799	0.237955	0.256461	0.374641	0.230039	-0.0313195	0.265888	0.287234	0.0312907	0.376822	0.2359	-0.0897268	0.270172	0.298503	0.16705	0.345205	0.255764	-0.242218	0.675162	0.523183	-0.223365	0.329018	0.186865
PRPF4B;S142;GKVQSGMGLILQGYESGSEEEGEIHEKARNG	0.771914	-0.842125	0.296839	-0.0864648	0.321661	0.0730844	-0.150904	0.0792422	0.0121092	-0.0301286	-0.0558291	0.826312	-0.134669	0.0835729	0.0272176	-0.0575792	0.197032	0.292115	0.0383919	0.00437992	0.136553	0.0355396	0.339548	0.0731292	-0.209399	0.0159199	-0.114398	-0.203762	-0.0365724	0.00842761	-0.280715	0.0414232	0.134571	-0.0953678	0.0873687	0.0408355	0.258394	-0.207327	-0.594036	0.281895	-0.0420239	0.696203	-0.158276	-0.00441409	0.261064	0.118771	0.157792	0.179039	-0.111056	0.0953581	-0.169757	0.0632813	0.146617	0.57351	-0.168679	0.291931	0.293203	0.118813	-0.0851208	0.144114
PRPF4B;S144;VQSGMGLILQGYESGSEEEGEIHEKARNGNR	0.320067	-0.556149	0.0997147	-0.326433	0.794674	-0.0354414	-0.0528159	0.157756	0.0116742	0.0352396	-0.2822	0.464034	-0.135819	0.179532	0.0715361	0.125033	0.0349141	0.0291981	0.13742	-0.0637279	0.0533544	-0.124358	0.234552	-0.191409	-0.193653	-0.177167	-0.374947	-0.055789	-0.180802	-0.208711	-0.21813	-0.116238	0.0866765	0.00514002	-0.208071	-0.214763	0.073998	0.135932	-0.139235	0.194484	0.257404	0.164742	-0.0897166	-0.0342601	0.130674	0.212985	-0.0891759	-0.0795084	0.0475374	-0.0921127	-0.194711	0.0532358	-0.0446755	0.258541	-0.169917	0.246144	0.293643	0.161491	-0.206451	-0.16029
PRPF4B;S23;SLREQPEMEDANSEKSINEENGEVSEDQSQN	-0.026419	-0.0918363	-0.132923	0.108013	0.0379179	-0.266768	0.178657	-0.00883659	-0.186267	0.208664	-0.164907	0.0159877	-1.26678	-0.352796	0.702881	0.19608	-0.0398548	0.204435	0.599772	-0.661687	-0.479762	0.241692	-0.000719268	0.0338329	0.172394	-0.071197	0.0099929	-0.0147478	-0.135272	0.105765	-0.0357965	-0.342375	-0.252089	-0.184632	-0.223857	-0.219918	0.123971	-0.398843	0.00796434	-0.16038	-0.154434	0.127351	0.334187	-0.196806	-0.0891039	-0.190727	-0.00316671	0.167341	-0.141461	-0.00943049	-0.162582	-0.215454	-0.189066	-0.547014	0.107466	-0.303581	-0.318942	-0.0344988	-0.136859	0.0226254
PRPF4B;S257;PTLRRRSQEKIGKARSPTDDKVKIEDKSKSK	0.177357	0.652481	0.466909	-0.348	-0.444161	-1.2089	-0.312476	0.560081	0.075943	-0.00154916	-0.184536	-1.19191	0.175721	0.83911	-0.0353955	0.0723886	-0.563203	-1.10256	0.223325	0.295846	0.552504	-0.0693077	-0.415935	-1.09165	-0.0158637	0.710955	-0.559217	0.0172257	-0.512857	-0.707684	-0.139283	0.529176	-0.112691	0.379709	-0.474233	-0.853456	0.214527	0.264992	-0.398549	-0.0407451	-0.215333	-0.530307	-0.283588	0.0326229	0.863519	0.404334	-0.720264	-1.01705	-0.0771291	0.313724	0.394087	-0.216447	-0.16827	-1.01105	-0.23195	0.529618	-0.0414223	0.0717515	0.0848196	-1.18604
PRPF4B;S277;KVKIEDKSKSKDRKKSPIINESRSRDRGKKS	0.0145391	-0.0400166	0.0104891	0.105826	0.0521264	-0.163767	-0.0998348	0.0148784	0.0198182	-0.123229	-0.160844	-0.520354	0.000998923	-0.539683	-0.243677	0.375972	-0.262521	0.272151	-0.098841	0.0458694	-0.207957	0.224066	0.0449479	-0.319179	0.0814889	-0.0490134	-0.0613892	0.0858584	-0.121427	-0.134239	0.0374463	-0.0739202	-0.0590023	0.0371521	-0.127288	-0.22364	0.0731368	-0.013529	-0.224162	0.01083	-0.0975798	-0.154548	-0.0215375	-0.063522	-0.214034	-0.217628	-0.255499	-0.243102	-0.0520965	-0.221145	-0.0107306	-0.169801	-0.226637	-0.242592	-0.154583	0.119301	-0.246578	-0.109763	-0.237721	-0.165745
PRPF4B;S32;DANSEKSINEENGEVSEDQSQNKHSRHKKKK	-0.0174617	-0.136424	0.234454	-0.153993	-0.258695	-0.139471	-0.0192919	-0.129126	-0.175628	0.140663	-0.223337	-0.0474846	-0.194741	0.387281	-0.37511	0.0643655	-0.0827533	-0.134206	-0.0640895	-0.756167	0.56607	0.0543784	0.0101547	-0.1031	-0.0247114	-0.254027	-0.292633	0.16625	-0.131331	0.0736783	0.0970508	-0.154559	-0.114198	-0.09365	-0.173799	-0.0414966	0.0413651	-0.190039	-0.0823949	-0.0651565	-0.337022	-0.109884	0.188124	-0.0192154	-0.447478	0.0855713	-0.0997523	-0.0497446	0.0795721	-0.557289	-0.279781	-0.0275872	-0.100005	0.304058	-0.167105	0.00983069	0.0169397	-0.089554	-0.27301	0.0721297
PRPF4B;S87;KHKHKKHKRKEIIDASDKEGMSPAKRTKLDD	0.0532131	-0.0260064	-0.42654	-0.159634	0.283938	0.0538252	0.071076	0.076004	-0.0705978	-0.182228	0.0697754	-0.30191	-0.0897364	-0.137261	-0.174089	-0.0573485	0.209998	0.0769258	0.0904438	-0.165395	-0.233464	0.109091	0.197581	-0.0794943	-0.0916229	-0.0034391	-0.146093	0.0407548	0.0235394	0.03146	0.128973	-0.344353	-0.168571	-0.0349116	0.46522	-0.182911	0.0227787	-0.235383	-0.222335	-0.00531302	0.0696732	0.289591	0.0518227	-0.0341488	-0.194624	0.00236466	-0.0482807	0.0825326	0.0637052	-0.112943	-0.245723	0.0221851	-0.0859428	0.241079	-0.321642	0.0421188	-0.223249	0.286028	-0.280871	0.371099
PRPF4B;Y140;MEGKVQSGMGLILQGYESGSEEEGEIHEKAR	-1.05109	-0.695268	1.29792	-0.323946	-0.0213788	0.543014	-0.224691	-0.283204	-0.306068	-0.147585	-0.530148	0.638174	0.0907372	0.151933	0.0253753	0.21583	-0.33452	-0.103082	0.121613	-1.30746	0.628337	-0.41016	0.552211	0.336351	0.0769369	-0.186446	-0.476571	0.140826	-0.36465	-0.222702	0.000272715	-0.166693	0.134499	0.153618	-0.34547	-0.35209	0.359539	0.113988	-0.274471	0.210797	0.0839501	0.137201	-0.059093	-0.152481	-0.11244	0.137977	-0.394816	-0.283685	0.252421	-0.292526	-0.35702	0.0410947	-0.301879	0.0408466	0.0526533	0.225349	0.163999	0.362253	-0.304263	-0.416137
PRPSAP2;S219;RLGIAVIHGEAQDAESDLVDGRHSPPMVRSV	-0.258087	-0.0232637	0.0673926	0.0449687	-0.836785	-0.801466	-0.0204178	0.000730773	-0.335259	-0.276926	-0.96752	-0.990868	0.00229777	0.0475997	-0.410019	-0.0870836	-0.552326	-0.578205	0.296768	0.449125	-0.770541	-0.462346	-0.842723	-0.546225	0.0896427	-0.0716821	-0.0926725	0.459881	-1.28355	-0.851074	0.0410404	-0.199246	-0.640713	-0.0200979	-0.662791	-0.940018	0.182405	-0.17617	-0.254996	-0.443938	-0.299269	-0.997004	0.0443731	-0.360261	-0.294498	-0.133211	-0.568994	-0.97278	-0.219264	-1.12597	-0.32231	0.321405	-0.185701	-0.714279	-0.150896	-0.839668	-0.163908	0.589486	-1.28018	-0.46402
PRPSAP2;S227;GEAQDAESDLVDGRHSPPMVRSVAAIHPSLE	-0.0113787	0.0312987	0.228764	-0.0549934	0.0686501	0.023413	-0.0413597	0.161254	0.0343454	-0.10581	-0.0219107	-0.0807001	-0.0989854	0.0626421	-0.157126	0.00871302	-0.0564278	-0.109346	-0.0976969	0.0908898	-0.0511639	-0.0457125	-0.00467804	-0.202958	0.0879304	0.138358	0.104856	0.0911629	0.093813	0.016248	0.0758113	0.0595671	0.17455	0.120365	-0.0353083	-0.0129157	0.0551195	0.0681619	0.0371882	0.0246915	0.0546093	0.0170952	-0.0238151	-0.0273862	0.148391	-0.0291664	-0.0598376	-0.065081	-0.0350143	0.00904787	0.152464	0.15655	0.0421093	-0.0773869	-0.0210969	-0.125688	0.0355936	-0.0553146	0.131823	-0.0475083
PRR12;S1381;LDEELKRNLETLPSFSSDEEDSVAKNRDLQE	-0.0782606	0.1165	0.0414017	0.061832	0.062365	0.148485	-0.172224	-0.0425248	0.0370175	-0.165552	-0.226113	0.383802	0.0183708	-0.282527	-0.134023	-0.0169618	-0.041846	0.163619	0.000966479	-0.0773187	-0.152771	-0.0387629	-0.142072	0.195345	-0.208111	-0.183646	0.133164	-0.0464933	0.246697	-0.0976188	0.123056	0.0199039	0.086551	-0.0246352	-0.0810886	0.239897	0.0860033	0.198168	0.155167	0.0430091	0.135806	0.142526	0.581881	-0.67428	-0.757107	0.352764	0.316674	0.19266	-0.254018	-0.112329	0.0201062	-0.118741	0.00906112	0.16116	0.044572	0.0403011	-0.0941562	-0.188695	0.232408	-0.286205
PRR12;S1382;DEELKRNLETLPSFSSDEEDSVAKNRDLQES	-0.0595825	0.208021	0.107654	0.147471	0.0942052	0.177983	-0.132078	0.0714491	0.100876	-0.119959	-0.188243	0.419163	0.000948961	-0.205103	-0.0605329	0.045072	0.0265227	0.22768	-0.0139229	-0.0485549	-0.090751	0.0326693	-0.105975	0.317603	-0.166654	-0.155687	0.156765	0.0652941	0.387338	-0.0949944	0.15137	0.132446	0.119939	0.0414661	-0.0231075	0.298747	0.135073	0.265946	0.191436	0.0925574	0.248946	0.201376	0.37251	-0.239067	-0.831341	-0.160952	-0.0173217	0.967868	-0.20301	0.0015571	0.104987	-0.085819	0.0350005	0.186477	0.0268974	0.0737788	0.0687079	-0.169352	0.248214	-0.171996
PRR33;S207;GTPEPPRTAPEVGSNSQDGDATPSPPRAQPL	0.924414	0.217587	-0.598458	-0.698909	-0.341304	-0.336706	0.0829654	0.215727	0.137944	-0.265646	-0.206495	-0.485163	-0.0198419	0.602178	0.286664	0.54999	-0.221193	-1.6036	-1.13211	-0.441682	0.68565	0.922417	0.736992	-1.34094	-0.0511658	-0.221912	-0.265539	-0.0273418	0.00164399	-0.217658	0.0353648	-0.0324556	-0.0183836	0.145845	-0.307073	-0.374704	0.157132	0.222412	-0.242142	-0.127535	-0.0564423	-0.183065	0.0356773	0.0275286	-0.0661661	0.0376996	-0.107701	-0.376815	-0.03722	-0.20772	-0.231082	0.0252754	-0.021239	-0.290122	-0.208585	-0.234034	-0.0908156	-0.348425	-0.152732	-0.329436
PRR33;S215;APEVGSNSQDGDATPSPPRAQPLVPVAHIRP	0.192006	0.191098	0.36476	-0.193901	0.735702	-0.489815	0.0574931	0.199922	0.179563	-0.0200956	0.0752098	0.151158	0.0982423	0.613403	0.178626	0.153401	-0.100982	-0.451342	-0.607876	1.37411	-0.162235	-0.439702	0.805092	-0.257848	-0.260784	-0.016517	0.116291	0.147166	0.171943	-0.168586	-0.0173322	0.294895	0.131205	0.276686	0.126336	-0.0264318	0.170619	0.31378	0.170591	-0.000662314	0.270164	0.0613799	-0.138885	0.131416	0.307871	0.120486	0.0640351	-0.0200826	0.139271	0.240815	0.136586	0.133933	0.0959549	0.0758409	0.0227705	0.0278703	0.0450041	0.167164	0.123233	-0.124367
PRR33;S276;EASARVVVPIAPTCRSLESSPHSLVPMGPGR	0.0619238	0.0784905	-0.0120491	-0.288283	0.0987899	0.0996564	0.018415	-0.163551	0.282406	-0.059071	0.193003	0.14119	0.022445	0.224986	0.163798	0.0812172	-0.0774239	-0.11132	-0.208092	0.14792	0.0614912	-0.132012	0.0529088	-0.231005	0.0822324	0.173011	0.0877069	-0.0911869	0.0602318	-0.157311	0.062681	0.185269	0.279601	0.119846	0.0950612	0.153751	-0.0305049	0.140877	0.0383564	0.114532	0.128283	0.101585	-0.142835	0.0942612	-0.0438833	0.12844	0.0222965	-0.130387	0.0623585	0.0190886	0.111733	0.134642	0.147131	0.204295	0.0359851	0.223454	0.328726	0.0272663	-0.127584	0.144284
PRR33;S279;ARVVVPIAPTCRSLESSPHSLVPMGPGREHL	0.0609719	0.0503325	-0.00600286	-0.308928	0.100098	0.133764	0.0506492	-0.109957	0.358225	-0.006568	0.27542	0.256515	0.0882838	0.262201	0.237957	0.118233	-0.0325956	-0.0393599	-0.186304	0.203179	0.114362	-0.0734094	0.10705	-0.180382	0.105964	0.214553	0.129445	-0.0523371	0.0988372	-0.0800691	0.0782503	0.200254	0.319501	0.145856	0.138551	0.185902	-0.146028	0.116045	-0.0519876	0.0461666	0.0986859	0.12213	-0.121061	0.116706	-0.0113832	0.131373	0.0754063	-0.0724806	-0.0435013	0.0171973	0.0663554	-0.010091	0.0168298	0.0235528	0.0786489	0.284007	0.352051	0.0438308	-0.0757137	0.192104
PRR33;S280;RVVVPIAPTCRSLESSPHSLVPMGPGREHLE	0.0144917	0.0482791	-0.0962355	-0.323515	0.0414646	-0.0200822	0.105188	-0.184913	0.326946	0.00454913	0.243403	0.211452	0.0851167	0.195625	0.188532	0.108326	-0.0963872	-0.103157	-0.191145	0.178544	0.118074	-0.108749	-0.055168	-0.282823	-0.0801567	-0.0868572	-0.0744951	0.045154	0.0436206	-0.118682	-0.0664634	0.0309386	0.0156441	0.127831	-0.0286171	-0.0869503	-0.00491498	0.0924335	0.0134211	0.0997099	0.0374376	0.0492222	-0.0594834	0.0958777	0.0152787	0.124193	0.0272112	-0.14444	0.0731798	-0.100652	0.0290908	0.120831	0.113566	0.190368	-0.000474573	0.0690856	0.112152	-0.0736668	-0.179168	-0.0459316
PRR33;S283;VPIAPTCRSLESSPHSLVPMGPGREHLEEPP	0.961339	1.0708	-0.27421	-0.425593	1.46286	-0.323896	-0.360857	0.287754	2.88823	-0.636603	0.335534	0.317925	0.347257	0.673739	0.54629	0.652593	-0.873429	0.264784	-0.504007	1.36871	0.0892862	-1.23318	1.47724	0.695923	-0.0270678	1.30648	-0.878598	0.137806	-0.121196	1.24668	-0.465989	1.87009	0.372485	-0.699408	0.703004	0.711149	-1.256	2.25575	-0.689934	0.516452	0.583195	0.613811	0.0480115	0.40799	0.212472	0.882318	0.205222	0.329884	0.845008	1.37047	-1.65272	0.354006	0.703117	0.48693	0.32104	0.508042	0.705596	0.542873	0.178245	0.514439
PRR33;S409;ASRTSRMWDAVLYRMSVAEAQGRLAGPSGGE	-0.0230444	-0.274345	0.857301	-0.33356	-0.0252057	-0.0705931	-0.0658375	-0.325857	0.250538	0.353072	-0.428463	0.118888	-0.172961	0.670667	0.368517	0.191744	-0.640126	-0.213442	0.153106	0.347123	0.358206	-0.0124846	-0.447634	-0.19829	-0.184082	0.295889	-0.170778	0.0516864	-0.179166	0.339439	0.216347	0.0378246	0.461999	-0.00691182	-0.350604	-0.420541	0.111944	0.0590468	0.11585	-0.444516	0.0480239	0.0850685	-0.261504	-0.895382	0.620557	0.665459	-0.306877	0.279855	0.553235	0.48746	-0.132236	-0.0480959	-0.114577	-0.0807833	-0.295742	0.606114	0.568815	-0.447855	-0.106011	-0.0883613
PRR33;S463;EATRPPPTVRSILELSPQPKNFNRTATGWRL	0.17092	-0.512473	-0.394758	-0.0425797	-0.135974	0.00209422	-0.0680001	-0.538203	0.101319	-0.132286	0.0320819	-0.193692	0.091717	-0.360634	-0.156152	0.15734	-0.189209	-0.113029	0.308827	-0.525653	0.0410334	0.00853471	-0.375483	0.0115352	0.0465699	-0.318089	0.399619	-0.278528	-0.229892	-0.218279	-0.139461	-0.138342	-0.292239	0.0305172	-0.1733	-0.124005	-0.125251	-0.141355	-0.162602	-0.130539	-0.269857	0.0655515	0.0382244	-0.321452	-0.264533	0.135665	-0.218904	-0.0309772	0.0995297	-0.29632	-0.23342	-0.0566191	-0.196054	0.0132669	-0.133358	-0.380257	0.0670984	0.0187738	-0.182838	0.00419658
PRR33;T213;RTAPEVGSNSQDGDATPSPPRAQPLVPVAHI	0.272991	-0.00721258	-0.526634	-0.197846	0.212878	0.0794203	0.00907957	-0.162683	-0.0250228	-0.177259	-0.0595183	-0.0589027	-0.116088	0.0705306	0.347424	0.142633	-0.169193	-0.405645	0.108365	-0.124518	0.18728	-0.100066	-0.128223	-0.0408899	-0.00557226	0.011466	0.0306205	-0.0179319	0.0070629	-0.0471807	-0.116619	0.023824	-0.156779	0.0400447	-0.0768507	-0.228925	-0.00130053	0.0611458	0.0580344	-0.00321396	0.00767779	-0.165718	-0.0937938	-0.0513971	0.136682	-0.187546	-0.00583109	-0.19639	0.0456948	-0.0113457	-0.0799216	0.0713923	-0.0594031	-0.0851635	-0.0454586	-0.281116	0.157526	0.372495	-0.308192	-0.136482
PRRC2A;S1089;NHPPAPRGRTASETRSEGSEYEEIPKRRRQR	0.0912558	-0.446209	-0.645182	0.150637	-0.444741	-0.418214	0.199589	-0.383397	-0.184976	-0.0567518	-0.502326	-0.0892422	-0.136127	-0.569677	-0.582663	0.69847	-0.301047	-0.699329	-0.472208	-1.11255	-0.479818	0.209705	0.83841	-0.32574	0.357082	-0.434557	-0.397559	-0.0715764	-0.519072	-0.339901	0.0594804	-0.715295	-0.599274	-0.21487	-0.673044	-0.407046	0.160617	-0.647294	-0.463796	-0.281137	-0.724333	-0.296772	0.49434	-0.392983	-0.271363	-0.249698	-0.571208	-0.432956	-0.872876	0.607895	-1.16901	-0.139046	0.0756061	-0.241278	0.170795	-0.414576	-0.513963	-0.0976804	-0.408619	-0.238308
PRRC2A;S1092;PAPRGRTASETRSEGSEYEEIPKRRRQRGSE	-0.00879662	-0.672626	-0.914699	0.403397	-0.595616	-0.511082	0.166559	-0.496122	-0.336113	-0.0608373	-0.664119	-0.116599	-0.490706	-0.00533253	0.268709	0.167532	-1.23319	-0.335573	0.169522	-0.288815	-1.00715	0.0675212	-0.723064	0.0921995	0.359834	-0.515224	-0.503424	-0.116854	-0.724961	-0.411335	-0.296526	0.687484	0.142861	-0.580926	-0.423535	-1.00953	-0.55386	-0.451868	0.181951	0.178074	-0.309875	-0.988696	0.507034	-0.506432	-0.350366	-0.275009	-0.659547	-0.595244	0.450709	0.361932	-0.980963	-0.29936	-0.782719	-0.437093	0.258373	-0.478955	-0.699164	-0.0456804	-0.494422	-0.426255
PRRC2A;S1120;GSETGSETHESDLAPSDKEAPTPKEGTLTQV	0.0512891	-0.35382	0.0596042	-0.0988211	-0.485699	-0.296133	-0.0466725	-0.232591	-0.17038	-0.215043	-0.255855	-0.319804	0.0603118	-0.191783	-0.443804	0.112436	-0.35356	-0.186216	0.181952	0.0100649	-0.248737	-0.0897616	-0.558876	-0.321932	-0.156862	-0.230629	-0.407313	0.0580821	-0.270862	-0.0651497	-0.197207	-0.245669	-0.0913332	0.133903	-0.287624	-0.411219	0.114413	-0.309652	-0.186533	-0.180763	-0.345664	-0.193283	-0.0576353	-0.395149	-0.543436	0.374669	-0.295906	-0.089853	0.1346	-0.299271	-0.109896	-0.235984	-0.265622	-0.310436	-0.0286714	-0.159472	-0.221131	0.0857652	-0.499781	-0.372033
PRRC2A;S342;AGAHEEVDYTEKLKFSDEEDGRDSDEEGAEG	-0.0355389	-0.15909	-0.0102018	0.0742452	0.0981807	0.0616276	-0.131266	-0.325676	-0.044963	0.0403683	0.0750874	-0.174714	0.0814256	-0.154405	-0.120281	-0.0104263	0.039634	0.149801	0.00138697	-0.113289	-0.120457	-0.0110566	-0.0346442	0.00292146	0.0379361	-0.0860591	-0.0437501	0.0499737	0.00740249	0.0467535	-0.130087	-0.285145	-0.286801	0.0418984	-0.0163229	0.0163445	-0.0216728	-0.0960198	0.0180585	0.00362281	0.0231332	0.0450895	0.0257482	-0.132033	-0.0869937	-0.0615838	0.0637885	0.0353233	0.0315905	-0.151188	-0.0123383	-0.0587319	0.0391927	0.00679305	0.0963606	-0.126792	0.0635424	-0.0241936	0.0938947	0.210278
PRRC2A;S350;YTEKLKFSDEEDGRDSDEEGAEGHRDSQSAS	-0.0355389	-0.15909	-0.0102018	0.0742452	0.0981807	0.0616276	-0.131266	-0.325676	-0.044963	0.0403683	0.0750874	-0.174714	0.0814256	-0.154405	-0.120281	-0.0104263	0.039634	0.149801	0.00138697	-0.113289	-0.120457	-0.0110566	-0.0346442	0.00292146	0.0379361	-0.0860591	-0.0437501	0.0499737	0.00740249	0.0467535	-0.130087	-0.285145	-0.286801	0.0418984	-0.0163229	0.0163445	-0.0216728	-0.0960198	0.0180585	0.00362281	0.0231332	0.0450895	0.0257482	-0.132033	-0.0869937	-0.0615838	0.0637885	0.0353233	0.0315905	-0.151188	-0.0123383	-0.0587319	0.0391927	0.00679305	0.0963606	-0.126792	0.0635424	-0.0241936	0.0938947	0.210278
PRRC2A;S456;APEDEDEAWRQRRKQSSSEISLAVERARRRR	0.771769	-0.498427	-0.00455653	-0.709177	0.855759	0.558583	-0.750582	-0.360057	0.311059	0.932446	0.582393	0.43941	0.188193	0.327592	0.28622	-0.273429	0.18542	0.581495	-0.377546	0.370508	0.227593	-0.323745	1.00681	0.0913838	0.318502	0.059867	0.3563	0.451934	0.407801	-0.198921	0.382424	-0.374597	0.829085	-1.31191	0.999426	0.313259	-0.390119	0.128676	0.384756	-1.15577	0.40776	1.31855	0.404807	0.24878	-0.00686335	0.50487	0.239148	-0.0552435	0.204228	0.331063	0.402349	0.274577	-0.0100945	0.0824784	-0.690252	-0.544618	0.394138	1.54878	0.104092	0.026549
PRRC2A;Y1094;PRGRTASETRSEGSEYEEIPKRRRQRGSETG	-0.112323	-0.300643	-0.61744	0.0887825	-0.379716	-0.278662	0.0599169	-0.289209	0.00641348	-0.0145598	-0.196023	0.184746	-0.253471	-1.257	-0.64341	1.70784	-0.659612	0.821099	-0.0733987	0.734254	-0.423049	0.530657	-1.31059	-0.286962	0.0396804	-0.436179	-0.394798	-0.172653	-0.347879	-0.194348	0.0255084	-0.588168	-0.362974	-0.0685027	-0.35291	-0.0910253	0.0762932	-0.456561	-0.257365	-0.17666	-0.461732	-0.023204	0.229047	-0.378025	-0.363391	-0.392113	-0.480789	-0.0248526	0.304849	-0.978133	0.143636	-1.4282	-0.599596	1.32907	-0.273662	-0.380236	-0.394943	-0.0970309	-0.232608	0.0439129
PRRC2C;S1248;IPSGPLRQREESETRSESSDFEVVPKRRRQR	-0.0508964	-0.0898219	-0.193497	0.00309596	0.0206301	0.187052	0.103745	-0.113329	0.137228	0.0374346	0.0502181	0.410811	0.126646	-0.0578886	-0.0949833	-0.0303912	0.227722	0.296939	-0.130882	-0.00346211	-0.115324	0.262416	0.108785	0.233881	-0.85081	0.224323	0.263311	0.13034	-0.0525656	1.04792	0.194609	-0.146651	-0.0172716	-0.018083	-0.0645511	0.210677	0.168052	-0.31606	0.0397287	0.107455	0.088218	0.182278	0.233086	-0.130402	-0.143669	-0.107564	-0.0135245	0.336942	0.0651567	0.48818	0.944139	-0.322977	-0.112457	-0.0984458	0.0797499	0.13705	0.162136	-0.000183365	0.0641913	0.581184
PRRC2C;S1250;SGPLRQREESETRSESSDFEVVPKRRRQRGS	-0.105726	-0.113801	-0.207072	-0.00213648	0.114061	0.28007	-0.0163564	-0.179736	0.154588	0.00748414	0.164124	0.488988	-0.157766	-0.423801	0.287913	0.424592	-0.217761	0.922243	-0.213328	0.0186336	-0.130674	0.220471	0.157005	0.262142	0.311949	0.29448	-0.0896162	-0.372979	0.374033	-0.200108	0.10099	-0.202789	0.0457446	-0.0465167	0.0258566	0.277598	0.0381228	-0.296034	0.0985504	0.0961432	0.124377	0.248288	0.147578	-0.157022	-0.140483	-0.216288	0.0931488	0.480633	-0.121179	-0.268069	0.186109	0.226764	0.41664	-0.121943	-0.0985483	0.152018	0.0812149	-0.22327	0.0514709	0.414896
PRRC2C;S1251;GPLRQREESETRSESSDFEVVPKRRRQRGSE	-0.0780419	0.101789	0.17403	-0.419378	0.324082	0.590444	-0.191654	-0.334263	-0.0579243	-0.102925	0.354406	1.04659	0.278357	-0.145254	0.130811	-0.148548	0.229797	0.812477	-0.599719	0.882816	0.0454211	1.39833	-0.0308829	-0.184903	-0.353298	-1.21029	-0.742964	-0.581642	1.20625	2.51435	0.602387	-0.456278	-0.0862945	0.824195	0.180703	-0.0745424	-0.0788574	-0.252901	-0.25778	0.395901	-0.377111	1.73971	0.695197	0.359856	-1.72516	0.171027	0.146708	1.6278	-0.796857	-0.59595	2.18214	-0.9206	1.00098	0.285448	-0.11106	0.0917706	0.0368698	0.0171893	0.348081	1.23089
PRRC2C;S2696;RSTTPTSSPFRATSTSPNSQSSKMNSIVYQK	0.635847	0.665807	-1.94089	-0.691477	1.13791	0.217929	-0.147949	1.20602	-0.252563	1.54411	-2.34179	0.483764	1.7396	-0.912511	-0.914136	1.63498	0.158535	-1.61199	-2.62223	0.829102	1.67046	-1.00182	1.0024	0.288273	-0.912767	-1.80344	0.619798	-1.46333	0.905079	2.76479	-1.08527	0.571286	-0.592684	-0.0464421	2.96232	-1.21546	0.539124	0.137626	-0.0598667	0.232297	-0.289636	0.0826002	0.382569	0.144324	-0.264222	0.126544	-0.00577283	-0.185731	0.653024	-0.27231	0.0231654	0.271084	0.0489428	-0.138819	0.377583	-0.125855	-0.151101	-0.165467	-0.176163	-0.521764
PRRC2C;S926;EERISAVESQPSRKRSVSHGSNHTQKPDEQR	0.661308	0.0188228	0.33956	0.0561053	-0.207675	-0.410197	-0.273478	0.60945	0.377967	-0.0551792	-0.0137849	0.128791	0.0550651	-1.05035	0.473706	-0.0374877	0.548358	0.557377	0.0286412	0.564876	0.59314	0.289431	-0.746734	-0.144054	0.214495	0.238726	-0.614918	0.0985752	-0.161018	0.868817	-0.336013	0.305112	0.0998707	0.12868	-0.392277	0.177317	0.17167	0.457039	-0.102387	-0.387887	0.119449	0.613268	0.600553	-0.114651	-0.70987	-0.546124	0.868418	0.453535	-0.285932	-0.11761	0.205573	0.833801	-0.000753744	-0.180357	-0.996944	0.166248	0.724554	-0.219281	0.0873261	0.402568
PSAP;T71;PTVKSLPCDICKDVVTAAGDMLKDNATEEEI	-0.181658	-0.0459997	-0.0834091	-0.0673455	-0.194394	-0.528296	0.0416569	-0.679379	0.21304	-0.292148	-0.384806	-0.125	0.0666977	-0.949373	-0.494885	0.181185	-0.123929	0.0973524	0.237998	-0.301275	-0.329591	-0.254844	-0.14508	-0.340304	-0.0164721	-0.30405	-0.529714	0.100577	-0.0982257	-0.381442	-0.133864	-1.03731	-0.0374689	-0.0705993	0.194285	-0.258992	0.220194	-0.19962	-0.17773	-0.312105	-0.393552	-0.239799	0.00121627	-0.0956684	-0.297549	0.30802	-0.431373	-0.476366	-0.261751	-0.457565	-0.254467	0.423195	-0.2409	-0.546616	0.0505825	0.0049935	-0.525324	-0.0405354	-0.524143	-0.181189
PSIP1;S105;VKFSSQQAATKQSNASSDVEVEEKETSVSKE	0.332341	-0.551417	-0.603445	-0.00137583	-0.52634	-0.427213	-0.833925	-0.568753	-1.09977	0.815244	-0.318269	-0.349466	0.659929	-0.214313	-0.781272	-0.733399	-0.576013	-0.336114	-0.613882	0.247492	-1.10977	0.330669	0.0155395	-0.650371	0.163139	-0.497565	-0.421273	-0.0610777	-0.886342	-0.846376	-0.883342	-1.15759	-0.572962	0.24392	-0.804213	1.00818	0.703346	-0.965652	-1.11985	-0.0716992	-0.511416	-0.0579058	0.212297	-0.279231	-0.577168	-0.474821	-0.495703	-0.765232	-0.337483	-0.259242	-0.513012	0.534329	-0.579028	-0.933658	0.218569	-0.298347	-0.76493	-0.202778	-1.57951	0.280466
PSIP1;S106;KFSSQQAATKQSNASSDVEVEEKETSVSKED	-0.0137225	0.000303281	-0.0834442	-0.124785	-0.0613885	0.0417319	0.0118826	0.0753939	-0.065189	-0.00444594	0.0100509	-0.00611971	-0.138488	0.376903	-0.646539	-0.123796	0.923668	-0.0860248	-0.43375	0.535638	0.349116	0.431324	0.112105	-0.594731	0.00702099	-0.00120558	-0.0382483	0.0091118	0.0459292	-0.0109502	-0.00717731	0.0359456	-0.123053	-0.10194	-0.0884581	-0.0981932	0.0998004	-0.106817	0.159468	0.142656	0.0687638	0.107996	0.0363192	-0.0599006	0.0385603	0.110222	-0.0340492	0.0746253	0.0413062	0.0551352	0.0422781	-0.133677	-0.0498456	0.0327436	0.162808	-0.151003	-0.0203281	0.0293298	0.21268	0.0935413
PSIP1;S129;ETSVSKEDTDHEEKASNEDVTKAVDITTPKA	0.0745183	-0.602219	0.236322	0.0947132	-0.448917	0.1158	-0.0456028	0.0960472	-0.133867	-0.114082	-0.0922145	0.0256439	-0.170196	-0.766362	-0.0269562	0.345271	0.219863	0.105404	-0.0779808	-0.508504	-0.0642092	0.0396602	0.246586	0.0841631	0.0820218	-0.092272	-0.17054	-0.0464599	-0.0913401	0.0500736	0.139906	-0.213238	-0.0313047	-0.123367	-0.134427	-0.0169823	-0.0935997	-0.456348	-0.202394	-0.0425438	-0.0870242	0.135952	0.0628713	-0.214695	-0.277483	-0.00454169	-0.119666	0.140198	0.0625399	-0.415089	-0.0619496	-0.124801	-0.0711169	0.309898	-0.0490902	-0.254158	-0.166081	-0.00923707	0.0573942	0.0268055
PSIP1;T122;DVEVEEKETSVSKEDTDHEEKASNEDVTKAV	0.203729	-0.137025	-0.242309	-0.361629	-0.0589453	0.0567897	-0.134875	-0.431568	0.297362	-0.0674274	-0.653167	0.290845	-0.0310324	0.277586	-0.151547	0.163653	-0.468698	-0.340314	0.130316	-0.0601922	-0.282267	-0.268655	0.00291476	-0.0896973	0.0147083	-0.00698323	-0.102875	0.0262832	-0.270315	-0.275014	0.0915258	-0.308595	-0.327298	0.0910571	-0.0084102	-0.0441524	-0.126976	-0.260358	-0.242744	0.0181921	-0.0757946	0.022754	0.0294414	-0.244069	0.0163379	0.16445	-0.265448	-0.166645	-0.101335	0.160225	-0.161579	-0.0531914	-0.168012	-0.439073	-0.0440724	-0.295448	-0.0201067	0.255837	0.08657	-0.299714
PSMA2;Y101;LVHRARKLAQQYYLVYQEPIPTAQLVQRVAS	-0.0579124	-0.239577	-0.349476	-0.160288	-0.215736	-0.494755	0.254988	-1.31659	0.0407801	0.0308658	-0.53063	-0.203988	-0.0594636	0.546491	-0.545219	-0.545756	-0.546499	-0.430672	0.242583	-0.354949	-0.402503	-0.354517	-0.288646	-0.16236	-0.0206968	-0.755436	-0.303308	-0.132897	-0.869375	0.0147039	0.148054	-0.39311	-0.186225	0.0602597	-0.669488	-0.501788	0.252072	-0.047052	-0.376039	-0.105189	-0.468049	-0.475929	0.0628833	-0.823373	-0.475972	0.23447	-0.349857	-0.169959	-0.264143	-0.114642	-0.923706	0.456281	-0.528572	-0.0595854	-0.403559	-1.07762	0.228187	0.361965	-0.815054	-0.0407961
PSMA3;S243;EAEKYAKESLKEEDESDDDNM__________	0.0775665	0.436724	0.423912	0.117625	-0.0196507	-0.401334	0.301296	0.537999	0.343685	-0.00262181	0.391867	-0.561346	-0.199232	0.155276	-0.0666359	-0.168222	-0.583089	-0.628302	-0.235345	0.0656935	0.173135	-0.904456	-0.308759	-0.491819	0.0122214	0.59514	0.287585	0.0758076	-0.294069	-0.648975	-0.074009	0.870425	0.256895	0.23065	-0.379752	-0.660247	0.0710875	0.612706	0.355418	0.188966	0.0746722	-0.613046	-0.0739971	0.506238	0.72006	0.112464	0.124272	-0.624139	-0.131094	0.849408	0.176469	0.143898	0.108053	-0.685205	0.209386	0.49448	0.443827	0.248007	-0.0233212	-0.635478
PSMA5;S62;CLAVEKRITSPLMEPSSIEKIVEIDAHIGCA	0.0316119	0.240353	-0.309283	0.415827	0.401354	-0.574819	0.285362	-0.0296422	0.235389	0.257578	-0.0585086	-0.194247	0.134864	0.18239	0.0870016	0.280642	-0.13395	-0.288906	0.280347	0.412706	0.11358	-0.185053	-0.48944	0.282646	0.852241	0.0503833	0.0137216	-0.306472	0.151541	-0.347653	0.348167	0.584221	0.633577	-0.524541	-0.309764	-0.546438	-0.047702	-0.348867	0.923148	0.142269	-0.280832	-0.106612	-0.690636	0.349183	0.451891	-0.0631083	-0.174889	0.495486	-0.815159	0.611173	-0.17755	-0.519091	0.313662	0.783663	0.0965306	0.0457929	0.430126	0.0263232	-0.231864	-0.238084
PSMA7;S30;HLFQVEYAQEAVKKGSTAVGVRGRDIVVLGV	0.176166	-0.235829	-0.279678	0.179305	-0.428034	-0.494683	-0.0914983	-0.402686	-0.00758104	0.131493	-0.579631	-0.18924	0.10344	-0.271797	-0.219079	-0.249746	-0.454282	-0.0341631	-0.0193001	-0.171303	-0.322275	0.0808984	-0.458511	-0.136149	-0.17548	0.108913	-0.245373	-0.441286	-0.0822605	-0.199285	0.0868493	-0.336145	0.0117765	-0.14658	-0.44486	-0.435132	0.00376402	-0.151534	-0.327412	-0.086653	-0.573421	-0.124749	0.0977277	-0.320523	-0.393386	0.0986149	-0.236945	-0.242001	-0.00136735	-0.319298	-0.369413	0.158003	-0.49148	-0.249226	-0.0855789	-0.633884	-0.133807	0.181228	-0.372746	-0.206067
PSMA7;T31;LFQVEYAQEAVKKGSTAVGVRGRDIVVLGVE	0.129357	-0.323498	0.0182447	0.126456	-0.090128	-0.47474	0.0025236	-0.626678	-0.035091	-0.0364585	-0.145048	-0.175312	0.305067	-0.324228	0.402248	-0.233589	-0.174796	-0.597874	-0.17987	-0.42713	-0.307871	0.198586	0.075206	-0.149753	-0.186906	-0.606776	-0.192281	0.249775	-0.333025	0.138222	0.277072	-0.587196	-0.329868	-0.276768	0.153525	0.0709293	0.150776	0.0416854	-0.403082	-0.188097	-0.146619	-0.220343	-0.399425	-0.397763	-0.358057	0.153892	-0.310721	0.572118	0.0332247	-0.337822	-0.120941	-0.0228461	-0.0897917	-0.236314	0.109898	-0.180341	0.107585	-0.212667	-0.222464	-0.198934
PSMB1;S195;QVGFKNMQNVEHVPLSLDRAMRLVKDVFISA	0.32153	-0.70969	-0.797992	-0.0134809	-0.145253	-0.685757	-0.165311	-1.45486	-0.428936	-0.0776087	0.627124	-0.546924	0.0912981	-0.062352	-0.3968	-0.0940828	-0.631322	-0.795428	-0.0832332	-0.41644	-0.509845	0.0497006	0.053272	-0.860879	0.0483674	-0.483938	-0.467267	0.109472	-0.422176	-0.858566	-0.174384	-0.11075	-1.1078	-0.173525	0.458784	-0.754437	0.126633	-0.750808	-0.324055	0.375129	-0.98537	-0.701706	0.420656	-0.0350097	-1.08713	0.206672	-0.322026	-1.02848	-0.255636	0.231589	-0.182779	-0.239752	-0.604004	-0.948304	-0.226966	-0.0984716	-0.201195	-0.245479	0.191208	-1.16944
PSMB3;S2;______________MSIMSYNGGAVMAMKGK	-0.0593586	-0.165334	-0.530454	0.0500348	-0.291908	-0.394125	0.116492	-0.23179	0.201195	-0.0910225	-0.264598	-0.498174	-0.0617173	-0.970632	-0.381993	0.333174	-0.092319	0.107268	0.184451	-0.289106	-0.270459	-0.276796	-0.133548	-0.345386	-0.0685707	0.146054	-0.615212	0.310094	-0.0363609	-0.837979	-0.0529147	-0.170191	-0.0900163	0.0988244	-0.473562	-0.62103	-0.386079	-0.408675	0.660436	0.321969	-0.395179	-0.7264	0.0210816	0.0748655	-0.205827	-0.204339	-0.370957	-0.493393	-0.0320311	-0.251441	-0.166699	-0.148807	-0.33377	-0.582164	0.0397584	0.0512513	-0.187564	-0.0942432	-0.402528	-0.609327
PSMB5;S145;VNLYHVREDGWIRVSSDNVADLHEKYSGSTP	0.248819	-0.596418	-0.907783	0.00632225	-0.767279	-0.504892	0.205798	-0.620986	-0.456083	-0.15233	-0.978348	-1.28862	0.173923	-1.44484	-0.159255	0.284719	-0.590568	-1.14842	0.57059	-0.597229	-1.09331	-0.152877	-0.62935	-0.787754	-1.08266	-0.981671	0.314142	-0.824252	0.366135	-0.678519	0.447641	-0.0122406	-0.389422	-0.375455	-0.920498	-1.55133	-0.703724	0.0523958	-0.907165	0.656652	-1.32752	-0.634653	-0.0844977	-1.91817	-0.237098	0.551241	-0.376782	-0.974421	0.484604	-0.656676	-0.446777	-0.280643	-0.912832	-0.976863	-0.132067	0.0577777	-0.422987	0.158199	-1.06708	-1.75289
PSMB6;S216;DGSSGGVIRLAAIAESGVERQVLLGDQIPKF	0.0749915	-0.328308	-0.756733	-0.143417	-0.517626	-0.425966	-0.015136	-0.430756	-0.640034	0.0940016	-0.611278	-0.628829	0.100587	-0.361506	-0.374784	-0.0679064	-0.916339	-0.413613	0.0427995	-0.370728	-0.682137	0.0674443	-0.483614	-0.570687	0.0707571	-0.417197	-0.535404	-0.0497307	-0.492577	-0.725804	-0.0129558	-0.262312	-0.36898	0.000409029	-0.780229	-0.656766	0.1195	-0.264782	-0.579031	-0.280118	-0.637125	-0.550586	-0.041425	-0.182773	-0.445932	-0.124361	-0.633333	-0.780609	-0.367299	-0.404014	-0.460549	0.384772	-0.682664	-0.546045	-0.0783266	-0.340985	-0.55618	0.225413	-0.767417	-0.667957
PSMB6;S58;DGGVVLGADSRTTTGSYIANRVTDKLTPIHD	-0.194608	0.252777	0.115543	-0.268863	0.319628	0.204048	-0.117907	0.0990045	0.378686	0.157133	0.393889	0.333205	0.198325	0.509816	-0.0479602	-0.274978	0.738627	-0.0388126	0.193686	-0.164158	0.484777	0.0633347	0.617193	0.190266	0.028756	0.423895	0.23469	0.00847728	0.390176	0.266422	-0.0139278	0.401149	0.25144	0.11747	0.345236	0.161325	0.0194878	0.395313	0.319593	-0.031078	0.367301	0.11244	-0.0236662	0.353532	0.137199	0.20485	0.375853	0.247335	-0.0512647	0.413492	0.315003	0.0835546	0.435449	0.254039	-0.0445194	0.548489	0.548563	-0.0542639	0.432853	0.36192
PSMD1;S315;EEKTSSAFVGKTPEASPEPKDQTLKMIKILS	-0.145807	0.842243	-1.47584	0.0678769	-0.365092	-0.124467	-0.0497112	-0.118155	-0.482173	-0.00713427	-0.41575	-0.422044	0.30646	-0.46071	-0.126547	-1.3983	0.219712	0.263937	-0.236427	-0.926771	0.423253	1.16923	-0.965475	-0.78027	0.509749	-0.826054	-0.93325	0.585111	-0.358411	-0.131203	-0.747862	-0.283559	0.821063	0.540859	-1.89141	-0.264672	-0.0945954	0.438741	0.391978	0.0770351	-0.500738	-2.08146	0.0914334	-0.367028	-0.187644	-0.354931	-0.802795	-0.629777	-0.207453	-0.352458	-0.273759	-0.0639805	0.00249478	0.144829	-0.0189446	-0.499029	-0.380478	-0.0226023	-0.419073	-0.160594
PSMD1;T311;SMETEEKTSSAFVGKTPEASPEPKDQTLKMI	0.185104	-0.430719	-1.49132	-0.238182	1.23898	-0.186004	0.32675	0.11632	-0.391373	0.141083	-0.756646	-0.854476	0.26721	0.175185	-0.908339	0.982961	-1.23218	-0.409574	-0.14684	-1.00883	-0.0410907	0.48231	-0.290705	-0.334404	0.317566	0.17426	0.824863	-0.224525	-1.43272	-0.947567	-1.13756	-0.417713	-1.1939	-0.802473	0.471764	1.52885	-0.582463	0.690214	-0.913179	-0.376549	-0.707157	0.441421	0.425821	-0.232267	-0.172839	0.00512506	-1.1592	-1.10847	0.287688	-0.307456	-0.125873	-0.0304463	-0.287615	-0.224436	0.223737	-0.500362	0.00923649	-0.106317	-0.688414	-0.427255
PSMD11;S14;__MAAAAVVEFQRAQSLLSTDREASIDILHS	-0.0472392	0.386757	0.350182	-0.23419	0.500848	0.24338	-0.397148	0.302796	0.697955	0.185191	0.525582	0.356891	0.113919	0.761236	0.191481	0.288201	0.484423	0.0820978	0.265136	0.464416	0.328588	0.0229326	0.344351	0.28714	0.543676	0.373272	0.321823	-0.135269	0.284308	0.423349	-0.10179	0.616549	-0.128888	0.554899	0.562191	0.233651	0.115276	0.534078	0.330588	-0.128676	0.474713	0.26281	-0.0152584	0.449368	0.0275702	-0.168778	0.497827	0.902323	0.0882706	0.503828	0.373425	-0.0701926	0.527306	0.301636	-0.449156	0.588793	0.621888	-0.429803	0.53491	0.897761
PSMD11;S272;CKIMLNTPEDVQALVSGKLALRYAGRQTEAL	0.0587712	0.335326	-0.228362	0.0335439	0.117137	-0.504969	-0.0768094	0.33165	-0.00266435	-0.225239	0.170238	-0.423484	-0.0268172	0.569655	-0.259717	0.0755373	0.0199451	-0.536066	0.251839	0.0812138	-0.36256	0.176093	0.0981011	-0.389691	-0.0288625	0.433023	-0.111902	-0.0438201	0.0337955	-0.388177	-0.070354	0.365596	-0.0398492	-0.0549678	0.229398	-0.494743	0.0299248	0.25466	-0.239146	0.00656399	0.0960922	-0.322224	0.152315	0.119088	-0.119761	-0.148939	0.0948802	-0.306596	-0.124687	0.654459	0.0822481	-0.146262	-0.0517466	-0.518484	0.0281428	0.205004	-0.067989	0.134028	-0.0288821	-0.372832
PSMD2;S16;MEEGGRDKAPVQPQQSPAAAPGGTDEKPSGK	0.000964301	-0.151822	-0.103973	0.451779	0.0499452	0.0259516	0.0416415	-0.117301	-0.0986555	0.150224	0.210865	-0.156062	0.189475	-0.0927015	0.118604	-0.840765	-0.821011	1.24335	-0.427834	-0.469621	1.27877	0.496668	-1.14665	0.0617669	0.071812	-0.0592135	-0.211805	0.0170973	-0.103289	-0.357515	-0.0891313	-0.315355	0.00107594	0.0580337	-0.389073	-0.387641	0.248854	0.0120311	0.00546536	0.0845363	-0.167025	-0.237309	0.137903	0.023343	0.0436558	-0.233923	-0.204943	-0.718758	-0.371335	-0.349676	-0.172719	-0.129989	0.221889	0.237445	-0.0111408	-0.0432671	-0.326402	0.155132	0.103487	-0.0191442
PSMD2;S363;IYKTHLENNRFGGSGSQVDSARMNLASSFVN	0.0661724	0.0828581	-0.0499711	-0.12019	-0.0820514	-0.11754	0.0449435	0.0326811	0.0380966	-0.0835633	0.0114828	-0.193932	-0.243531	0.4968	0.0893835	-0.640162	-0.142955	0.38993	0.198063	-0.747613	0.179545	0.815098	0.0489028	-0.437208	-0.0866722	-0.220861	-0.309297	-0.0177645	0.162177	-0.380163	-0.221025	-0.0334136	-0.343349	0.405574	0.0159528	-0.433989	-0.23913	-0.440473	0.369912	-0.511385	-0.116273	0.638568	0.0653938	-0.0249711	0.0261482	0.116423	-0.0601441	-0.242104	0.181724	0.371179	0.0618244	0.0578454	-0.130783	-0.0623121	0.0166262	0.406067	-0.219923	0.195558	0.123903	-0.650858
PSMF1;S12;____XIHEQWEKANVSSPHREFPPATAREVD	0.276764	2.23839	0.262972	-0.788106	3.29613	1.21122	0.112891	2.41124	0.736344	0.251725	0.0534093	0.985512	-2.54716	1.3307	2.10859	1.22499	1.89592	1.05898	0.58422	1.46483	0.68184	-1.24473	2.71745	1.39768	0.698362	0.793714	1.62405	0.482432	-0.587841	2.62075	0.0892702	2.80732	-0.00156353	0.149084	1.80354	1.4796	-1.44546	2.33143	1.22094	0.977372	-0.721613	1.70359	0.380807	1.76834	0.665069	-0.183969	-0.951641	2.79311	1.49152	1.43411	1.42304	-0.461472	0.27483	1.65996	-0.912661	0.943381	2.2649	0.864125	0.489008	1.53111
PSMF1;S13;___XIHEQWEKANVSSPHREFPPATAREVDP	-0.727283	-0.177927	-0.0363153	0.437009	0.849055	-0.590902	0.82956	1.16973	-0.132359	-0.0116	-0.860473	-1.71723	-0.330833	1.66479	0.666241	0.257792	-1.67518	-1.00901	-0.639838	1.01757	0.125112	0.00407599	-0.82373	-0.0712274	-0.000608318	0.0268625	0.78107	-0.0193399	0.0677601	-1.28247	0.587898	0.478219	-0.73946	-0.398682	-0.504287	-0.575697	-0.0384953	0.159958	0.430905	0.135283	0.00169801	-1.23414	0.894143	-2.20873	1.1634	-1.28816	1.7615	-0.623138	-0.264542	0.61756	-0.0746226	0.0656117	0.12998	-0.831026	-0.168217	-0.797349	0.247157	0.676228	-0.140759	-0.787551
PSPC1;S477;VHNDRFPQGPPSQMGSPMGSRTGSETPQAPM	-0.000525766	-0.0380256	-0.34209	-0.162719	-0.18992	-0.174023	-0.0280821	-0.203768	0.03407	-0.180005	0.0114367	-0.339159	0.053537	0.104641	0.143408	-0.115634	-0.251927	-0.458503	-0.0945694	-0.0959849	-0.225661	0.285508	-0.0161287	-0.367895	-0.0132694	-0.0547452	-0.213428	0.0627095	0.0753154	-0.208131	0.103139	-0.117574	-0.25896	-0.0529075	-0.022653	-0.290876	0.0469723	-0.158728	-0.196887	-0.044414	-0.230352	-0.168259	0.00799913	-0.15167	-0.198506	-0.0493557	0.158088	-0.205012	-0.051051	-0.228676	-0.100632	-0.00051351	-0.0336887	-0.289315	-0.0137795	-0.0915486	-0.121333	0.246961	-0.523336	-0.143308
PTCHD4;S308;TAVSWVEQYYQFLKVSNVSANNKSDFISVLQ	0.117782	-0.101283	-0.172587	-0.0959138	-0.230798	-0.356533	0.0681421	-0.166765	0.100218	-0.0386458	-0.287798	-0.42593	0.371975	0.347111	-0.416103	0.307305	-1.70814	0.0114651	-0.601498	0.670171	0.297625	0.254537	-0.825065	-0.565196	-0.0159204	-0.418553	-0.171018	-0.0935394	-0.350136	-0.695927	0.140987	-0.181793	-0.287103	-0.223862	-0.500018	-0.675447	0.330166	0.0385889	-0.10199	-0.000795758	-0.462564	-0.41947	0.299569	0.772739	0.0528526	-0.88281	-0.181525	-0.825539	0.223481	-0.178029	-0.291985	0.0749961	-0.368382	-0.471309	-1.09906	-0.341248	0.268528	0.863111	0.106874	-0.528069
PTDSS2;S24;AGGPRPESPVPAGRASLEEPPDGPSAGQATG	-0.0788052	-0.0038514	-0.0202475	0.0443594	-0.0578145	0.0790765	-0.0919271	0.13507	-0.0648337	-0.117419	-0.075344	0.0254939	0.0144637	-0.200001	-0.129612	0.357597	0.198164	-0.280939	0.0997177	0.203007	0.0849222	-0.0461834	-0.293065	0.00207792	-0.0342407	-0.0980884	0.168875	-0.187934	0.036109	-0.156952	0.012309	0.00838872	0.104541	-0.146706	-0.215064	-0.0695916	0.00443795	-0.166381	0.112787	-0.132205	0.152005	0.124227	0.0590009	-0.187015	0.113753	-0.127	-0.0103717	-0.0970592	0.0469976	0.0280091	-0.161731	0.0382348	-0.128506	-0.0210771	0.165635	-0.137854	-0.053145	0.119667	-0.0364942	0.0200772
PTEN;S370;SNPEASSSTSVTPDVSDNEPDHYRYSDTTDS	0.253191	-0.119701	-0.0131956	-0.161507	-0.474674	-0.497579	0.489352	-0.976906	-0.542915	0.222119	-0.304354	-0.604282	-0.593929	0.752255	-0.787233	-0.79277	0.0978813	0.0377801	0.604066	-0.17568	-0.735748	-0.184247	0.0315772	-0.673254	-0.264942	-0.340745	-0.077108	-0.216736	-0.187626	-0.178913	-0.856214	-0.672944	-0.147363	0.608741	-0.425239	0.0692259	0.422509	-0.0373044	-0.684874	0.292018	-0.353097	-1.0815	-0.272568	-0.0966688	-0.415271	0.246784	-0.550207	-0.457403	0.096166	-0.59957	-0.184138	-0.089852	-0.0728526	-0.687418	-0.166628	-0.67444	0.0304528	0.364447	-0.454268	-0.52017
PTGDR2;S331;RRSLRTVLESVLVDDSELGGAGSSRRRRTSS	-0.190923	0.220623	0.0360184	-0.0191499	-0.0459977	-0.076042	-0.268573	0.219316	0.25542	-0.174732	-0.339758	0.421248	-0.0447194	-0.92339	0.268649	0.197153	0.437907	-0.361706	-0.275668	0.532154	-0.195406	-0.0575898	0.094529	-0.122838	0.261627	-0.0472386	0.267769	-0.0670688	0.0438704	0.0246835	0.0176098	-0.163807	0.164164	-0.34206	0.355657	-0.356072	0.290985	0.333128	0.25778	0.214417	0.319788	0.168775	0.431572	0.286128	0.378759	0.11206	0.462574	0.248687	0.180161	0.25763	-0.116941	0.166067	0.366043	0.0736575	-0.265342	0.296094	0.179511	-0.165824	0.0880554	0.190612
PTGDR2;S338;LESVLVDDSELGGAGSSRRRRTSSTARSASP	-0.126478	0.269123	0.0393197	0.068974	-0.085386	-0.13152	-0.181627	0.310954	0.309125	-0.13692	-0.416608	0.354578	0.00490032	-0.946449	0.327847	0.302397	0.545689	-0.4122	-0.575474	0.245003	-0.346672	-0.133267	1.01771	0.00293446	-0.8624	1.17074	-0.295045	-0.517168	0.425135	-0.255777	0.123801	-0.123032	0.189764	-0.269741	0.307257	-0.400838	0.441092	0.328995	0.187733	0.244062	0.297045	0.129026	0.55386	0.32621	0.39455	0.20369	0.363604	0.0930424	0.298044	0.309566	-0.0691803	0.179972	0.322175	0.000540051	0.136514	0.412981	0.363725	0.245766	0.045372	0.0861365
PTGDR2;S339;ESVLVDDSELGGAGSSRRRRTSSTARSASPL	0.816204	0.754029	0.0370103	-0.540686	-0.70549	-0.60376	-1.20524	-0.379952	0.900268	0.52877	-0.522757	0.65745	-0.0603433	1.16013	-0.658568	0.642304	-0.249933	-0.549197	-0.600573	0.101951	-0.44315	-0.297788	1.26732	-0.497225	0.340709	0.141854	0.0269756	-0.118004	-0.546216	-0.636898	0.0312394	-0.00130816	0.400043	-0.392222	0.296274	0.382965	0.102937	0.0929508	-0.222412	-0.360732	0.281618	-0.275827	0.4953	0.119359	0.194875	0.251379	-0.0933988	-0.235841	0.163914	0.25001	-0.305961	0.10202	-0.288233	-0.178213	0.101277	-0.0322507	0.38405	-0.000464628	-0.372163	0.115415
PTGES3;S112;DEDVDLPEVDGADDDSQDSDDEKMPDLE___	0.104796	-0.120859	-0.047917	0.0497653	0.194273	0.230981	0.0846522	-0.078204	0.0806681	0.118849	0.166722	0.395233	0.0238039	-0.206055	-0.0903907	0.0316695	0.204718	0.157378	0.0748047	0.0152377	-0.0643759	0.15591	0.0721095	0.154765	-0.11168	-0.00939503	-0.154161	-0.0560382	-0.0534289	0.130486	-0.0825871	-0.201936	-0.0489229	-0.0503599	0.00959537	0.0600504	0.0717657	-0.116955	0.280952	0.179794	0.247524	0.417863	0.0487038	-0.115205	0.0878928	0.065868	0.161805	0.245354	-0.123576	-0.214721	-0.073293	-0.0651966	-0.0103743	0.195411	-0.111722	-0.190299	0.0926342	-0.409223	-0.158547	0.161957
PTGES3;S115;VDLPEVDGADDDSQDSDDEKMPDLE______	0.0732674	-0.0253776	-0.0770748	0.0561942	0.123751	0.110376	-0.106132	0.0466791	-0.0705692	0.130532	0.0197241	-0.0541707	-0.017573	-0.317199	-0.161671	-0.0340663	0.047908	0.166887	-0.207745	-0.027703	-0.00926726	0.090088	-0.0657409	-0.124191	0.00063039	0.0483336	-0.123803	-0.0036576	-0.151338	0.0730593	-0.132792	-0.276558	-0.165431	-0.196555	-0.189152	-0.144869	0.0199551	-0.204049	0.0177199	0.0531346	0.105014	0.0725711	0.0437062	-0.138945	0.00369546	0.107599	-0.102043	0.0984969	0.0921411	0.0114279	0.0429009	0.028925	0.126968	0.150404	0.0993333	0.0611408	0.15135	-0.0969858	0.0250788	0.106428
PTGES3;S88;WEDDSDEDMSNFDRFSEMMNNMGGDEDVDLP	-0.0728341	-0.226116	-0.273616	-0.12063	-0.0360717	0.0328237	0.0196965	-0.0844686	-0.0244755	0.0769493	0.0738719	0.112825	-0.0709582	-0.262519	-0.230579	-0.0938142	0.0325736	0.0943242	0.0767453	-0.0103958	-0.0776048	0.139438	0.0420194	0.121438	-0.0694782	-0.0404078	-0.176419	0.0115351	-0.0178521	0.0809336	-0.130946	-0.252441	-0.235868	-0.114133	-0.0924748	-0.00448707	0.103364	-0.146555	0.216518	0.158114	0.21978	0.393491	0.0514076	-0.117481	0.0543293	0.118814	0.100379	0.171979	-0.0340087	-0.200206	-0.0350044	-0.0444171	0.010015	0.168076	0.0795182	-0.126283	-0.0354256	-0.0843617	0.0451533	0.203404
PTGES3L;S119;STKRPPPAMDDLDDDSDSADDATSN______	-0.264274	0.910383	1.35689	0.132689	-3.38909	-0.894042	0.457003	0.0993243	0.0330245	-0.0740792	-1.22901	-1.86498	2.1029	-0.479076	-1.02361	-1.43339	0.154555	-1.16968	0.892897	-1.99021	0.182521	-1.13974	-0.839183	0.499102	-2.7142	-1.36238	1.20155	1.28531	-1.4981	1.61502	-0.88208	-1.42971	-0.313174	0.564369	0.094631	0.398788	0.816748	-0.278648	-1.46376	-0.271664	-1.00952	-0.90391	-0.690361	-0.458235	-2.37137	0.885188	-2.43742	2.37306	0.610876	-0.602198	-0.0371855	-0.271925	-1.13392	-1.97206	0.172531	0.124369	0.628892	-0.178799	-0.942989	-1.57746
PTGES3L;S121;KRPPPAMDDLDDDSDSADDATSN________	-0.991817	-0.463462	0.868129	0.732772	0.942122	-1.59123	0.210796	-0.147382	0.18823	-0.0426784	-0.263585	-0.859175	0.713955	0.202877	0.57685	0.354048	-1.5303	-1.00085	-1.10043	-0.247756	1.2513	1.15998	-0.596671	-0.662747	1.67837	-0.81292	-0.380475	-0.447597	-0.683613	-0.981953	-0.771588	0.445287	-0.931477	-0.688749	0.0184656	1.0435	0.210297	0.0226974	-0.589136	-0.0540006	-0.536582	-0.441923	-0.122767	1.3613	-1.1926	-1.31681	1.6296	-1.28513	0.151037	-0.371013	-0.00104387	-0.0495489	-0.359845	-1.03453	0.239407	0.481653	0.216698	0.135319	-0.173645	-0.802333
PTGES3L;T126;AMDDLDDDSDSADDATSN_____________	-1.08489	-1.25139	-0.289363	-0.00303666	1.4995	-0.943116	0.0754263	-0.04969	-0.387176	-0.26779	-1.03252	-0.739044	0.833379	-0.93439	-2.20145	1.09661	-0.732234	-0.614556	0.223945	0.0167303	-0.0751491	-0.412601	-1.39235	-0.985801	-1.0893	0.868603	-0.346813	1.05618	-1.62716	-1.56603	0.223697	0.147864	-1.42877	0.721442	-0.529395	-1.59834	0.269786	-0.251055	-0.941832	-0.523171	-0.910041	-0.828519	-0.396867	1.56008	-1.41662	-0.727667	0.288015	-1.98655	0.0836868	-0.48859	-0.27784	-0.271005	-0.791247	-1.23711	0.0455387	-0.284948	-0.0893863	0.146648	-0.725592	-0.746528
PTGR2;Y158;QKERNITRERFLVLNYKDKFEPGILQLSQWF	0.158973	0.18839	0.0363978	-0.20749	0.130111	0.0848084	0.103397	-0.161527	0.383254	-0.101756	0.276143	0.162443	-0.0164859	0.18546	0.190043	0.108823	-0.00525271	-0.112904	-0.0381649	0.122986	0.0348672	0.0403784	0.250107	-0.148652	0.0822757	0.177464	-0.00910872	0.0676455	0.176828	0.198364	-0.125756	0.0609262	0.0795426	0.118455	0.099065	-0.0527291	-0.0438474	0.095316	0.0431159	-0.10778	0.062469	0.0653399	-0.140493	0.138657	-0.0758978	0.112999	0.147253	0.0197424	-0.0255151	0.0658961	0.0864932	0.0941787	0.165405	0.0554042	0.00405835	0.110507	0.277517	-0.0838951	0.0374192	0.112533
PTMA;S2;______________MSDAAVDTSSEITTKDL	-0.220827	-0.951213	-1.26641	0.182378	-1.3645	-1.47311	0.336396	-0.557089	-0.924508	-0.165193	-1.59297	-1.90284	-0.733019	-0.752632	-0.459969	0.803336	-1.81916	-1.6371	0.356079	-0.0839304	-2.24151	0.205591	-1.38974	-1.4496	-0.281587	-1.14876	0.31073	-0.682919	-1.79635	-1.34898	0.00059577	0.137906	-1.8192	-0.306127	-1.11331	-1.80887	0.478927	-1.03017	-0.307016	-0.623471	-2.28549	-1.4037	-0.469656	-0.860029	-0.637336	0.740486	-1.5381	-1.90292	0.354862	-1.47686	-0.679995	-0.827973	-1.21158	-1.24542	0.553708	-0.717474	-1.37501	0.298415	-2.22371	-1.47141
PTPN11;Y62;RNGAVTHIKIQNTGDYYDLYGGEKFATLAEL	0.00946678	-0.0721455	0.0200673	-0.294763	0.170783	0.131318	-0.0205568	-0.100688	0.00251378	0.066426	0.216408	0.230094	0.138128	0.115504	0.187728	0.0232189	-0.016331	0.115097	0.0334137	-0.0661933	0.119159	0.0416386	0.214313	-0.0956314	-0.0236144	-0.0193315	0.0100325	0.0251079	0.156841	-0.185662	0.0745017	0.151779	0.0530062	0.03891	0.202058	0.1724	-0.0533995	-0.00864269	-0.181179	0.16482	0.126454	0.152615	-0.0862299	-0.0210316	-0.174579	0.0369716	0.102235	0.019324	0.0233601	0.047343	0.19294	0.0574786	0.198211	0.15409	-0.270855	0.210154	0.472062	0.0159773	0.236918	-0.663689
PTPN12;S202;NTENMVSSIEPEKQDSPPPKPPRTRSCLVEG	0.489789	0.497833	-0.130338	-0.0579873	-0.207352	-1.12301	0.355649	-0.636713	0.67564	-0.100204	-0.0245641	-1.14888	0.185136	0.688888	-0.280112	0.229867	-0.454339	-0.692483	-0.394422	0.577309	-0.185595	0.316733	0.116906	-0.761155	0.0019911	-0.221659	-0.351034	-0.0179862	0.187294	-0.476274	-0.0156911	0.31876	-0.11493	0.0386468	-0.593275	-0.247328	0.102235	0.102477	-0.114701	-0.127881	-0.086053	-0.142183	-0.790497	0.601835	-0.659248	-0.134552	-0.83699	1.15911	0.496844	-0.0401221	-0.191267	0.159628	0.155135	-0.985153	-0.304092	0.621472	-0.834623	-0.433208	-0.553931	0.879192
PTPN12;S543;TTHSGAEKDVDVSEDSPPPLPERTPESFVLA	-0.00179749	-0.151878	0.122965	-0.129014	-0.411177	0.210439	-0.0540505	-0.161412	0.0362008	-0.0456575	-0.020643	-0.288956	0.131449	-0.10838	-0.110251	0.105874	0.145298	-0.57525	0.184737	-0.3085	-0.00297788	-0.0450537	-0.0168209	-0.178404	-0.00345032	0.00251734	-0.0985845	0.061681	-0.0737809	-0.201098	-0.150911	-0.0301994	-0.0875772	0.16049	-0.189014	-0.153149	-0.0935162	0.0704872	-0.283783	-0.177565	-0.238317	-0.0594286	0.0563165	-0.0947449	-0.103704	-0.0757164	0.0815605	-0.0801352	-0.234875	-0.116034	0.0708882	-0.00430925	-0.0770281	-0.474666	0.155298	-0.582469	0.00913135	0.160069	-0.0263034	-0.175019
PTPN21;S710;YGHKKSLSDATMLIHSSEEEEDEDFEEESGA	-0.0550709	0.509705	-0.19017	0.0349226	-1.49212	0.0664945	0.407653	-0.391581	-0.163487	-0.124988	-0.428334	-0.661355	0.293071	-0.0906703	-0.618415	-0.170691	-0.136574	-0.824903	0.368219	-0.214704	-0.21588	-0.116007	-0.904144	-0.319154	-1.55986	0.796154	-0.914671	0.33939	-0.525045	0.57604	0.158959	-0.584612	-0.682814	-0.0906325	-0.800289	-1.02896	-0.4576	-0.980969	-1.65852	1.09136	-0.129595	0.25676	0.507202	-0.318109	-0.261788	-0.163777	-0.459361	-0.860987	-0.471671	0.510248	-0.459597	-0.32854	-0.0678819	0.306421	0.562165	-0.154476	-0.121365	-0.224111	-0.499758	-0.503944
PTPN21;S711;GHKKSLSDATMLIHSSEEEEDEDFEEESGAR	0.712448	0.876045	-1.73552	-0.159441	-0.73114	0.835337	0.195697	-0.220436	0.0868949	-0.0290697	0.0805069	-0.126541	0.215287	0.214065	-0.355699	0.0529802	0.120378	-0.494926	0.477729	0.129392	0.090541	-0.123475	-0.398492	-0.27768	0.671985	-0.377263	1.76587	-1.26055	1.02409	-1.82721	0.0137961	-0.341651	-0.360353	0.0609309	-0.236891	-0.589417	-2.12741	2.74014	-0.638291	0.282898	-0.345286	-0.616327	0.288428	-0.0975703	-0.0399479	-0.0444698	0.0513376	-0.287929	0.143519	0.761941	-0.623611	0.189108	0.880936	-2.14277	0.350218	0.14911	-0.0208557	0.0893901	-0.0569866	-0.103799
PTPN23;S1123;PCLRRGAAAADLLSSSPESQHGGTQSPGGGQ	0.356587	-0.152331	0.787848	0.0994186	-1.18919	-0.982139	-0.298475	0.641613	-1.7629	0.477124	0.140689	-0.677031	-0.228999	0.475891	-0.135116	-0.187105	0.298013	-1.83077	0.216611	-0.172868	-0.082138	-0.316536	-0.445309	-0.791245	-0.894863	0.820322	-1.12734	0.945378	-1.10241	-0.540647	-0.920824	-0.446248	0.0495657	0.0877456	-0.845002	0.816608	0.785	0.242569	-0.332514	-0.417872	-1.30359	-0.736625	0.442121	-0.106134	-0.272223	0.401055	-0.475439	-1.06112	0.13465	0.341787	-0.602837	-0.69854	-0.0316516	-0.761182	0.28495	-0.0359939	0.0328242	-0.267426	-0.980556	-0.836537
PTPN3;S425;EDVFYTYKGSLAPQDSDSEVSQNRSPHQESL	-0.0368661	0.067902	-0.0213871	-0.211218	0.0346772	0.0472453	-0.117209	0.0450329	0.274741	-0.104226	0.0274381	-0.0752522	-0.119264	0.404246	-0.127638	-0.0898283	-0.359231	0.661269	0.311834	0.500104	-0.254222	-0.0514834	-0.152237	0.0424259	-0.0554495	-0.109355	-0.0618906	-0.0942655	-0.0770279	-0.211133	-0.11838	-0.0190428	-0.0448418	0.099032	-0.0281286	0.0656429	-0.127607	0.0985605	-0.0432336	0.0992841	0.221827	0.0427272	0.0517831	0.0765849	0.00797515	0.0907178	0.142685	0.00702899	0.0423665	-0.0318696	-0.113651	0.353437	0.366311	0.187708	0.0571785	0.177005	0.271969	0.0201644	0.0861056	0.0732814
PTPRA;S180;MLRFKKYKQAGSHSNSFRLSNGRTEDVEPQS	-0.114186	0.18496	-0.360868	-0.0796943	-0.930422	-0.421164	-0.00867293	0.19892	-0.344456	-0.134201	-1.1674	-0.505912	0.216086	0.0140177	-0.0552712	-0.164306	-0.94892	-0.704716	-0.443999	0.0349486	-0.532282	0.189032	-0.148809	-0.587677	0.239788	0.140158	-0.234983	-0.0852667	-1.12549	-0.592706	0.0457256	-0.0742676	-0.357211	-0.0106264	-0.804349	-0.321576	0.249639	0.0638007	-0.469715	0.013151	-1.07328	-0.553138	-0.313632	0.339308	-0.47546	0.22816	-0.913033	-0.576155	0.0885592	0.180939	-0.917354	0.139144	-0.714636	-0.47341	-0.111692	0.135411	-0.149472	0.0569923	-1.02484	-0.758709
PTPRCAP;S99;ASPPGRWLQARAELGSTDNDLERQEDEQDTD	-0.588247	-0.0710965	-0.441889	0.318468	-1.39238	-1.50239	0.290845	0.302342	-1.18507	-0.20463	-1.49136	-1.30771	-0.144133	-0.923043	-0.323747	-0.0014979	-0.59919	-1.73715	0.385914	0.213571	-0.611597	-0.153252	-1.92919	-1.55469	0.239336	0.408713	-0.829139	-0.610592	-1.14377	-1.52477	0.270102	-0.00574731	-0.46674	-0.000237572	-1.13166	-2.3326	-0.159278	-0.460934	-0.909225	0.438974	-0.760484	-1.95604	0.114026	-0.475001	-0.424364	0.0745332	-1.7261	-1.74829	-0.367408	-0.163987	-0.434554	0.556273	-1.37293	-2.41483	0.124342	0.199352	-0.84763	-0.583537	-0.936492	-1.90289
PTPRCAP;T100;SPPGRWLQARAELGSTDNDLERQEDEQDTDY	-0.512912	0.0204588	-0.181442	0.0450594	-0.942986	-1.12143	0.142629	0.214773	-0.929822	-0.149996	-0.964272	-0.888132	-0.053706	0.404332	-0.701686	-0.306846	-0.655346	-1.36461	-0.176564	-0.591169	-0.384752	0.74262	-0.902427	-1.19657	0.0402095	-0.754963	-0.215562	-0.110399	-0.697313	-1.00486	-0.516934	-1.09726	-0.253876	0.275335	-0.340807	-0.958462	0.36278	-0.491999	-0.468652	-0.41509	-0.77541	-1.14261	0.177346	-1.251	-0.318923	-0.25549	-0.407643	-1.02437	0.368257	-0.795401	-0.646336	0.398098	-0.66487	-1.15888	0.253687	-0.947761	-0.374274	-0.308084	-0.924211	-0.790514
PTRF;S202;GEGERPEEDAAALELSSDEAVEVEEVIEESR	0.00136822	-0.063772	-0.250254	-0.0018263	-0.138224	-0.0209728	-0.132087	-0.217173	-0.291791	-0.338992	-0.351977	-0.20122	0.0536629	0.0851686	0.165593	-0.178744	-0.21237	-0.364183	-0.241999	-0.899658	0.444265	0.492933	-0.076025	-0.0749234	0.16804	-0.0106233	-0.0630113	0.0105787	-0.0338755	-0.0323534	-0.0573964	-0.293624	-0.241333	-0.140481	-0.253246	-0.0363748	0.0678028	-0.131318	-0.0668637	0.0660432	-0.0380721	-0.0535255	0.136466	-0.0827358	-0.131016	0.0866838	-0.0862461	0.00746634	0.00498452	-0.422567	-0.0356412	-0.00411799	-0.158561	0.121616	0.0618825	-0.385992	-0.180448	-0.0548025	0.141487	-0.120812
PTRF;S203;EGERPEEDAAALELSSDEAVEVEEVIEESRA	0.0366049	-0.177355	-0.35635	-0.192578	-0.304978	-0.227371	-0.0853287	-0.312956	-0.394277	-0.416888	-0.560331	-0.450995	-0.378869	-0.460977	0.00875888	0.540596	0.247132	-1.14103	-0.126429	-0.278368	0.173714	0.600576	-0.435647	-0.869399	0.201024	-0.175373	-0.235807	-0.0407665	-0.192013	-0.28011	-0.0258773	-0.428866	-0.36571	-0.19589	-0.486142	-0.21443	0.112009	-0.309753	-0.252414	-9.5e-05	-0.247214	-0.244265	0.186753	-0.198574	-0.250662	0.00583645	-0.317835	-0.257525	0.0459012	-0.56929	-0.124485	-0.112466	-0.367037	-0.0806696	0.0746156	-0.534048	-0.247296	-0.228728	-0.0390004	-0.326013
PTRF;S25;ERPLPGYPDAEAPEPSSAGAQAAEEPSGAGS	-0.448607	-0.925772	0.0126287	0.220739	0.296164	0.316218	-0.215403	-0.403438	-0.530043	-0.167072	-0.166359	0.666484	0.231618	-0.38108	-0.860549	-0.0185072	0.546756	-0.175037	0.0314491	-0.489478	-1.04311	-0.22691	0.581527	0.455981	-0.0288903	0.392325	-0.723229	-0.114431	-3.2e-05	-0.0831071	-0.983616	-0.405367	-0.716844	0.353744	-0.0975121	1.26927	0.116717	-0.457619	-0.692074	0.0361884	0.0626368	0.0757917	0.739578	-0.581078	-0.611022	-0.232605	0.19996	-0.16498	0.101756	-0.61792	-0.419932	-0.0343014	0.0017038	0.736873	0.328473	-0.524323	-0.495601	0.31008	-0.891686	0.582376
PTRF;S26;RPLPGYPDAEAPEPSSAGAQAAEEPSGAGSE	0.453043	-1.04016	-0.394879	-0.428519	1.27569	0.771658	-0.104079	-0.331737	-0.31929	-0.0143926	0.0951236	0.781862	-0.574687	0.238598	0.450712	0.541433	-1.14824	0.729696	-0.445819	-0.307085	0.714876	-0.111866	-0.0550585	0.664517	-0.661139	-0.347986	-0.127792	-0.934568	1.74069	0.753009	0.156612	-0.157306	0.938016	0.607026	0.117827	-0.99333	0.205488	-0.307252	-0.525981	0.224232	0.196396	0.259587	0.406131	-0.420388	-0.417902	0.146879	0.372763	1.1015	0.212055	-0.542686	-0.289918	0.131344	0.21322	0.919863	0.0677358	-0.789668	-0.228315	0.123091	0.619801	0.827044
PTRF;S300;ERREKLKTSRDKLRKSFTPDHVVYARSKTAV	-0.0893835	-0.030049	0.499008	-0.0585401	-0.130644	-0.332894	-0.111226	-0.267528	0.168587	-0.161508	0.185629	-0.404918	0.0946008	-0.0560369	0.609907	-0.0395761	-0.229299	-0.324576	0.0783289	0.0133647	0.238281	0.177535	0.0571195	-0.272426	0.0673734	-0.138399	0.0194246	-0.0256889	-0.17672	-0.189491	0.183333	-0.032256	0.102686	0.175293	-0.417902	0.13416	-0.190408	0.0236606	-0.0171452	0.0896491	-0.273019	0.244575	0.000877145	-0.2008	0.130842	-0.0489181	-0.0081375	-0.289128	-0.0619595	-0.0235965	0.0634029	0.297025	0.105381	-0.133952	-0.10704	0.134952	0.441685	-0.269767	0.000488216	-0.0892374
PTRF;S36;APEPSSAGAQAAEEPSGAGSEELIKSDQVNG	0.239421	-0.219456	-0.377324	0.191105	0.147682	0.738318	-0.0188068	-0.365141	-0.300937	0.00459764	0.149137	0.825409	-0.111679	-0.467501	-0.173193	0.0468992	0.389808	0.720106	-0.14341	-0.311372	-0.625876	0.301137	0.0820208	0.258003	-0.25089	-0.381064	-0.460007	-0.300483	-0.377032	-0.292471	0.17666	-0.417298	-0.0825961	-0.0746723	0.124411	0.5512	0.0302137	-0.598648	-0.297066	0.0570391	0.0336097	0.347731	0.103969	-0.500165	-0.38774	0.0590368	-0.107835	0.479949	0.0525837	-0.51984	-0.243357	-0.0822791	-0.0137778	0.63517	-0.112186	-0.621209	-0.248328	-0.168256	0.244121	0.449371
PTRF;S365;EGGAERGEAGDLRRGSSPDVHALLEITEESD	0.126464	-0.100642	-0.439506	0.175841	0.157863	0.625162	-2.04353	-1.96784	2.86331	-1.06196	2.12575	0.951578	2.26467	-0.753545	-0.586544	-0.861697	0.0206347	1.15317	1.22018	-1.77743	-0.631972	0.613001	0.934148	1.32501	0.17875	-0.00116557	-0.0670116	0.288483	0.631585	0.776672	-1.01819	0.0773895	-0.70227	-0.631504	0.730824	-0.138314	0.181699	-0.383675	0.0510912	0.436131	0.309704	0.768472	0.29445	0.025637	-0.45543	0.423182	0.415456	0.96838	0.0681541	-0.575742	-0.157596	0.162192	0.487164	1.00456	-0.653158	-0.247299	0.511745	-0.163152	0.472981	0.810883
PTRF;S366;GGAERGEAGDLRRGSSPDVHALLEITEESDA	0.299796	-0.195749	-0.39855	0.0771097	-0.054573	0.710912	0.534711	-2.35165	1.5813	-0.61116	1.93808	-0.0142559	-0.244613	-0.604749	-1.90968	0.977889	-0.743188	2.49765	-1.36288	1.09942	-0.106545	-0.467501	1.01881	0.249601	0.331057	-0.120706	-0.0436993	0.069085	0.401918	0.684416	-0.785761	0.158226	-1.05231	-0.89767	0.769629	-0.180282	0.351986	-0.446905	0.326644	0.420714	0.0790983	0.772291	0.385846	-0.204507	-0.835372	0.57617	0.16334	0.786794	0.274481	-0.755215	-0.426124	0.161007	0.334226	1.08036	-0.105629	-0.685365	-0.117099	0.0153691	0.377051	0.950133
PTRF;S40;SSAGAQAAEEPSGAGSEELIKSDQVNGVLVL	0.210112	-0.211315	-0.36973	0.160505	0.134004	0.736795	-0.0548018	-0.379256	-0.341856	-0.0273331	0.133148	0.86279	-0.110253	-0.43664	-0.157032	0.0493268	0.392928	0.761324	-0.15287	-0.302235	-0.602018	0.309504	0.106061	0.26934	-0.322532	-0.401136	-0.465026	-0.326855	-0.332685	-0.312257	0.180193	-0.337505	-0.101183	-0.0662823	0.179528	0.568688	0.00101292	-0.594965	-0.293129	0.0426996	0.0627214	0.344099	0.178116	-0.357295	-0.317561	0.120188	0.107263	0.650827	0.0102395	-0.522124	-0.123265	-0.104675	0.00599461	0.752026	0.011562	-0.396253	-0.0418608	-0.107855	0.126705	0.357005
PTRF;S88;AQLEERQAEMEGAVQSIQGELSKLGKAHATT	-0.0255627	-0.0020499	-0.138683	-0.00404856	0.0342063	-0.00961602	-0.0181273	0.0902472	0.0498764	-0.0850575	0.0310919	-0.166774	0.129539	-0.10363	0.0834752	0.0736695	0.195296	-0.374939	0.0276919	-0.0338933	-0.0184751	0.019502	-0.00639065	-0.0795819	-0.0492725	0.087075	-0.107301	0.0373067	-0.0899798	-0.163211	0.165034	-0.0318572	-0.315973	-0.172773	0.25706	0.0470504	-0.14543	0.055883	-0.0180686	0.0656638	-0.175878	0.0384981	-0.00817829	0.0397938	-0.0423753	-0.0199421	-0.00752246	-0.0401277	-0.0157939	-0.0398726	-0.0027172	0.0543756	0.0388419	-0.0622794	0.0160396	-0.0126611	0.0772773	-0.044636	0.0761383	-0.0571917
PTRF;S94;QAEMEGAVQSIQGELSKLGKAHATTSNTVSK	0.170231	0.19031	0.0041583	-0.227468	0.0352434	-0.544394	0.0436534	-0.0470896	0.0633928	-0.000564617	-0.0558055	-0.231377	-0.0592644	0.0226829	-0.083963	0.0977661	-0.00611251	-0.193813	-0.0135988	-0.0178632	-0.053306	-0.00460138	0.0442724	-0.328006	-0.108938	-0.123397	-0.088536	0.236254	-0.116369	-0.15898	-0.00874129	-0.131971	0.0420502	0.108314	-0.247762	-0.0520653	0.00162932	-0.182053	-0.152361	0.00536214	0.0320899	0.292965	-0.101465	-0.269723	-0.19614	0.131321	-0.0692336	0.374711	-0.084996	-0.348653	-0.0578296	-0.00905306	-0.041081	-0.126052	-0.026352	-0.0676377	0.162155	-0.149489	-0.0573432	-0.0637449
PTRF;T376;LRRGSSPDVHALLEITEESDAVLVDKSDSD_	-0.387561	-0.0763343	-1.25682	-0.286837	1.04094	1.56613	-1.9313	-0.695428	-0.523309	0.192602	1.65817	1.75852	0.864162	-1.24129	1.06111	-0.672131	0.834433	0.0855752	0.0894247	-1.73784	-0.17295	0.959519	0.714294	0.903132	-0.0151535	-0.209506	-0.471863	0.217376	0.160197	0.618684	1.17356	0.256306	-0.102598	0.0358443	-1.05629	0.753293	0.174031	-0.296625	-0.137394	0.164659	0.34535	0.879237	0.146165	-0.0885497	-0.502122	0.335474	0.216946	0.832279	-0.0131619	-0.534953	-0.198816	-0.145567	0.187964	0.53642	-0.205725	0.776741	-0.714201	-0.695377	-0.396328	2.15953
PUM2;S136;AETDGPEKGDQKGKASPFEEDQNRDLKQGDD	-0.0954276	-0.117125	-0.113145	0.00307085	-0.0543828	-0.0854384	0.0882995	0.221353	-0.0708921	0.0370879	-0.0868414	-0.0548032	-0.314588	0.170904	-0.184827	0.115742	-0.587093	0.441803	-0.322339	-0.0518677	-0.318502	0.418144	0.206644	-0.211067	0.103378	-0.058832	-0.056206	-0.0162705	-0.118857	-0.114691	0.1485	0.10345	-0.00686017	0.0190016	-0.0379141	-0.0637731	0.125673	-0.00293665	-0.00346654	-0.00108049	-0.109903	-0.210306	-0.00972566	-0.161047	-0.168027	-0.0846617	0.0148937	-0.283283	-0.107308	-0.265198	-0.194599	-0.234073	-0.221614	0.0282041	0.173153	0.0376326	0.0156859	-0.0465769	-0.0721685	-0.232967
PUM2;S182;ADCKDFNRTPGSRQASPTEVVERLGPNTNPS	0.201779	0.457173	-0.50989	-0.338434	0.663964	-0.206829	-0.208595	0.698221	0.358569	0.0992663	-0.00351603	-0.174983	-0.578451	-0.035552	1.02761	0.113913	0.0140847	0.275419	0.24111	-0.464273	0.834726	-0.300239	0.124143	0.207361	0.4743	0.070263	0.0365679	-0.195269	-0.0115921	0.291165	-0.102137	0.367824	0.21407	0.374125	0.222972	0.0994014	0.163	0.485827	0.527893	-0.085823	0.000663998	-0.428435	-0.27572	0.242761	0.204021	0.521396	-0.0530186	0.00123458	-0.0761674	0.188945	0.18468	0.114557	0.0801198	-0.2087	0.138114	0.733986	-0.384504	-0.280725	-0.0970423	0.413326
PURA;S182;FLRIRQTVNRGPGLGSTQGQTIALPAQGLIE	0.250524	-0.0605771	-0.511427	0.120174	-0.249856	-0.140078	-0.213644	0.0718539	-0.160904	-0.0829744	-0.393096	0.0682599	-0.213391	0.140386	-0.324635	0.0288134	0.044894	-0.460797	-0.281743	-0.273508	-0.0211573	0.16057	-0.177467	-0.225294	0.213307	-0.087917	-0.110795	0.145038	-0.188404	-0.0650512	0.401034	-0.0124138	0.105171	-0.952031	-0.565628	-0.000304166	-0.330856	-0.364198	-0.174517	0.780189	-0.175333	-0.874311	0.235788	-0.0140927	-0.124552	-0.106435	-0.110582	-0.117291	0.132301	-0.167159	-0.148929	-0.0400681	-0.289519	-0.328679	-0.0134434	-0.20088	-0.259323	-0.233153	-0.00952812	0.0423103
PURA;T183;LRIRQTVNRGPGLGSTQGQTIALPAQGLIEF	-0.173284	-0.611246	-0.136626	0.373391	-0.454197	-0.57957	-0.140924	-0.102622	-0.499125	-0.200216	-0.834244	-0.164794	-0.0661396	0.011785	-0.227243	0.0614085	-1.1367	-0.416681	-0.493995	-0.3124	-0.238341	0.699955	-0.737556	-0.363387	0.244824	-0.3856	-0.410304	0.0256183	-0.523474	-0.405082	0.309832	-0.16512	-0.187132	-1.12091	-0.430385	-0.139035	0.23793	-0.0303901	-0.41491	-0.36845	-0.557573	-0.637389	0.294867	-0.305314	-0.419523	-0.222011	-0.457501	-0.422759	0.208362	-0.321224	-0.8302	-0.185332	-0.208923	-0.395461	-0.0419125	-0.555979	-0.164326	0.556991	-0.389215	-0.962481
PURB;S304;KLYERRGGGSGGGEESEGEEVDED_______	0.432343	-0.683046	1.01541	-0.384754	-0.214099	0.202411	0.247727	-0.607705	0.611656	0.0423077	-0.599848	0.73295	-0.0797901	-0.0189383	0.686477	-0.119899	0.125038	-0.558812	-0.0311543	0.25519	0.19912	-0.43218	0.284498	-0.087529	-0.123146	-0.344467	-0.188695	-0.0733977	-0.124299	0.285804	0.093076	-0.00752424	0.233132	0.112652	0.105684	-0.0238165	-0.330015	0.865131	-1.1676	0.278031	0.0556026	0.564593	0.221465	-0.222147	-0.0681155	-0.165007	0.0901083	0.400463	0.073104	-0.109093	-0.254154	0.298148	0.0900187	0.273251	-0.682187	-0.853777	0.897821	0.622675	0.37942	-0.350619
PUS1;T133;DKVPSPLEGSEGDGDTD______________	-0.25394	0.273952	-0.341213	0.215257	0.0871337	-0.314823	0.318327	0.256732	-0.37247	-0.816129	0.779585	-0.474225	0.0349741	-1.28062	-0.473737	0.740312	0.218891	0.146387	-0.064297	0.148441	0.748037	0.0242392	-0.5972	-0.44376	0.013155	0.689027	0.171856	0.142653	-0.352384	-0.692705	-0.113245	0.39155	0.19909	0.02704	-0.352589	-0.408609	-0.0356778	0.321712	-0.682782	-0.0903297	0.114231	-0.605888	-0.161662	0.379744	-0.159343	-0.184077	-0.224581	-0.657577	-0.00223765	-0.386505	-0.466141	0.0646244	0.288657	-0.569872	0.151725	0.296303	0.181039	-0.0107123	-0.0433322	-0.31177
PWP1;S50;LIAEAKEKLQEEGGGSDEEETGSPSEDGMQS	-0.253281	0.292644	1.07334	-0.448329	-1.07293	-0.0137504	0.141361	0.233292	0.0663325	0.1248	-0.286495	-0.631089	0.330543	0.187957	0.17607	0.279372	-0.479326	-1.04911	0.390024	-0.370619	0.552063	-0.980289	-0.148073	0.143628	-0.450066	-0.117724	-0.540112	0.638269	0.160066	-0.32267	-0.916802	0.14594	0.597614	0.522961	0.603463	-1.09153	0.203521	0.0539719	-0.217075	-0.0968069	-0.229557	-0.361411	0.276995	0.0342944	-1.16466	0.0687596	-0.473345	0.385306	0.080031	-0.345037	-0.0522842	-0.144775	-0.327683	-0.371273	0.136675	0.134104	-0.0310431	0.0970369	-0.152008	-0.497588
PXN;S137;NKQKSAEPSPTVMSTSLGSNLSELDRLLLEL	-0.599889	-0.759769	-1.15042	0.636463	-0.812018	-0.198603	-0.453403	-2.73042	-0.292023	0.56802	0.501235	-0.60126	-0.236259	-0.398233	-0.0189121	-0.450256	-1.38636	-0.718196	0.699144	-0.777574	-0.275781	-0.276678	-2.44794	-0.0352725	0.0908228	-0.499633	-0.409339	-0.157298	-0.120971	-0.900441	-0.0677244	0.0037779	-0.714996	-0.520716	0.419737	-2.32994	0.362949	-1.05226	1.03482	0.529375	-1.10592	-2.17003	-0.42071	1.44413	-2.32206	-0.822821	-0.185627	-0.719692	1.47093	-1.6134	-1.14248	-0.110973	-0.629808	-1.09667	0.103937	-0.753973	-0.0447873	-0.344913	-2.14501	0.362529
PXN;S250;ITVNQGEMSSPQRVTSTQQQTRISASSATRE	0.00614651	0.3011	0.0200514	-0.0349861	0.0329961	-0.27853	-0.174396	0.350601	0.54357	-0.516943	-0.121378	-0.100927	0.299508	-0.12796	-0.0764284	-0.178548	-0.165291	0.0409097	0.0890923	-0.361838	0.245607	0.071393	-0.0211816	-0.132399	0.20398	-0.0195407	-0.28798	0.223658	-0.168287	-0.0479378	-0.069018	0.14487	-0.0971296	0.150947	-0.298807	-0.126165	0.156358	0.0978778	-0.149218	-0.189248	-0.164466	-0.124895	-0.411314	0.318993	0.592636	-0.300611	-0.172704	-0.231925	-0.0361972	-0.00923641	0.119743	0.128105	-0.0551452	-0.332625	-0.238798	0.0562846	-0.220631	0.820871	-0.29767	-0.214837
PXN;S258;SSPQRVTSTQQQTRISASSATRELDELMASL	-0.522129	0.843794	-0.460212	-0.403668	0.294514	-0.353075	0.0993969	0.0532187	0.21998	-0.441361	-0.284411	-0.667192	-0.302406	-0.582334	0.0707444	0.809191	-0.364699	-0.198863	-0.180271	-0.332714	-0.377391	0.321615	0.76652	-0.543726	0.232468	-0.0724262	-0.367316	-0.0773746	0.144325	-0.189156	0.0640919	-0.0734554	0.147131	0.166272	-0.116287	-0.442071	0.184891	0.0903907	-0.282973	0.0367882	-0.199706	-0.19056	0.114202	-0.0669517	-0.200336	-0.161936	-0.403839	-0.365705	0.0723748	-0.213173	-0.0627911	-0.211047	-0.198119	-0.348333	-0.277396	-0.229323	-0.442268	0.476299	0.253276	-0.355049
PXN;S261;QRVTSTQQQTRISASSATRELDELMASLSDF	-0.0591147	0.140865	0.468909	-0.172436	-0.652166	-0.413139	0.118223	-0.136289	-0.55913	-0.411085	0.442339	-0.259476	0.0506747	0.0559387	-0.139307	-0.0142035	-0.0408974	-0.623888	0.160678	-0.11266	-0.770806	-0.286969	0.688387	-0.357368	0.118485	-0.263145	-0.518238	-0.211865	0.184867	-0.278267	-0.288873	-0.425773	0.233286	0.591908	-0.763273	-0.112415	0.0739739	-0.0284482	-0.222065	-0.163478	-0.309807	-0.346989	-0.139175	-0.318888	0.231673	0.419441	-0.546543	-0.311582	0.0503954	-0.534305	0.0330691	-0.0276873	-0.0723444	-0.495855	-0.242174	-0.427255	-0.468013	0.43328	0.204799	-0.126066
PXN;S792;GERCWAAGWPRDGGRSSPGGQDEGGFMAQGK	0.0613853	0.107035	0.0335499	0.0156283	0.148834	0.145425	0.0755665	-0.0890148	0.0608301	-0.0173683	0.188399	0.0792425	-0.22871	-0.202967	-0.0918935	-0.20859	-0.203739	-0.213418	-0.487929	-0.232952	-0.23595	-0.276087	-0.424755	-0.347801	0.0788426	0.100768	0.0995817	0.124728	0.039319	0.0474987	0.129754	0.130761	0.147866	0.102517	0.0727715	0.102303	0.0732397	0.0326894	0.155852	0.0565846	0.0634699	0.0465101	0.101554	0.0255635	0.0179172	0.0961204	0.133957	0.128044	0.125432	0.158987	0.289036	0.13059	0.148043	0.19623	0.0816333	0.0386583	0.141024	-0.0348915	0.0205747	0.172223
PXN;S793;ERCWAAGWPRDGGRSSPGGQDEGGFMAQGKT	0.0514221	0.107144	0.035376	0.00859621	0.150329	0.151436	0.0848279	-0.07503	0.078514	-0.0177331	0.197823	0.0900303	-0.204555	-0.180708	-0.0699169	-0.185294	-0.183737	-0.194761	-0.445111	-0.200974	-0.205563	-0.246704	-0.402602	-0.335196	0.0834147	0.127191	0.107257	0.137864	0.0542502	0.061461	0.116893	0.125797	0.124104	0.101279	0.0511064	0.0961808	0.0799261	0.0666308	0.161451	0.0594516	0.0855004	0.0473356	0.0741649	0.00366809	-0.0145754	0.0756263	0.0890876	0.0542482	0.106226	0.13947	0.271934	0.108145	0.106193	0.188861	0.0624797	0.0533246	0.102902	-0.0509187	-0.00435325	0.142157
PXN;S812;QDEGGFMAQGKTGSSSPPGGPPKPGSQLDSM	-0.396819	0.718034	-0.215048	-0.0753208	0.203495	0.640824	0.0121672	-0.456683	-0.0508126	0.127996	0.317348	0.606152	0.0181968	0.210399	-0.251368	0.416426	-0.496588	0.965276	-0.276223	-0.0839484	1.26258	-0.164604	-0.475583	0.818843	0.132304	-0.171887	0.27606	-0.00284825	0.238005	0.382797	-0.339591	0.92213	0.403744	-0.2271	-0.455163	0.35406	0.145913	-0.0763307	0.482407	0.141618	0.060291	0.562874	0.307284	-0.323039	0.152016	-0.0790468	0.0419489	0.440204	-0.0094826	-0.369534	0.058817	0.196389	0.105445	0.456842	0.194479	-0.123513	0.0245392	-0.121739	0.226351	0.349917
PXN;S830;GGPPKPGSQLDSMLGSLQSDLNKLGVATVAK	-0.484068	-0.397709	-0.419088	-0.302493	-0.675603	-0.476241	-0.162131	-0.318939	-0.291636	-0.0991257	0.0408977	0.673202	-0.084839	-0.241987	-0.121959	0.0442418	0.239629	0.296686	-0.0443204	-0.212738	-0.274116	0.319684	0.161165	0.0749986	0.237657	-0.0169171	0.00651252	0.190747	0.158732	0.228338	0.217291	-0.16604	0.0337411	0.101085	-0.0175395	0.00927488	0.181576	-0.226962	0.0504349	-0.00966737	-0.0700559	0.30513	0.120946	-0.0538853	-0.175725	0.0295484	-0.100577	0.1129	0.0653616	-0.426005	0.129424	-0.154072	-0.043909	0.166007	-0.0635679	-0.300832	-0.361785	-0.103852	0.153854	0.260138
PXN;S84;WQPSSSRFIHQQPQSSSPVYGSSAKTSSVSN	-0.210084	-0.0187373	-0.0130381	-0.19021	-0.0534465	-0.185987	0.0952939	-0.133736	0.124437	0.135209	0.110389	-0.208331	0.325463	0.284139	0.0807061	-0.00821846	0.104778	-0.0864969	0.32608	0.140152	0.178701	0.172214	0.0705834	0.0412555	0.182703	0.038121	0.0042259	0.0494999	0.235408	-0.0576753	-1.24558	0.644293	0.175221	0.0943136	-0.404846	0.921267	0.26524	0.167934	0.114368	0.21008	0.0279792	0.0226118	0.00822567	0.148497	-0.0499373	-0.271897	-0.0441215	-0.209192	0.0737018	0.0510434	0.143741	0.066229	0.0576226	-0.203812	0.0121063	0.21128	-0.117883	-0.0903663	-0.0392312	-0.280081
PXN;S85;QPSSSRFIHQQPQSSSPVYGSSAKTSSVSNP	-0.134946	-0.126656	-0.221242	-0.0713001	-0.228934	-0.255537	0.125091	-0.25777	0.0129389	0.0068503	0.0808859	-0.403244	-0.0914086	0.178652	-0.197383	-0.0645393	-0.0681135	-0.35793	-0.202588	0.313442	-0.158926	-0.111953	0.296169	-0.299965	0.247667	0.303629	-0.388886	-0.324823	0.200059	-0.687685	0.0639785	-0.0847976	-0.0851259	-0.0495417	-0.276685	-0.449001	-0.212371	-0.493506	0.442555	0.506722	-0.0469768	-0.592821	0.0389977	-0.418163	-0.474604	0.285609	0.457576	-0.496334	0.0817166	-0.0025006	0.0381357	-0.0215	0.0115892	-0.270984	0.0470866	0.00550319	-0.018073	-0.118747	-0.190106	-0.209752
PXN;T263;VTSTQQQTRISASSATRELDELMASLSDFKT	-0.00915271	0.382805	0.0418645	-0.283332	-0.0723419	-0.154501	0.0309452	0.231716	0.285818	-0.354152	-0.064256	-0.239811	0.0902781	0.359025	-0.452296	0.417018	-0.109783	-0.291566	0.179309	-0.100514	0.129915	-0.2001	0.0905098	-0.172213	0.0234259	0.0268254	-0.197525	-0.133417	0.300012	-0.101043	-0.0715506	0.179023	0.154556	0.140621	0.160015	-0.21558	0.00402941	0.162058	-0.2448	0.0436519	0.0750618	-0.0704831	-0.0014379	0.079851	-0.0858436	0.0490662	-0.154713	-0.0656242	0.00189583	0.0331159	0.0695081	-0.107533	0.0146135	-0.0616472	-0.167047	0.396189	-0.26447	0.347482	-0.260081	-0.0635281
PYGB;S277;DYIEAVLDRNLAENISRVLYPNDNFFEGKEL	0.0432409	-0.602406	-0.263204	-0.00156964	-0.469965	-0.0868915	0.102356	-0.028504	-0.954877	-0.205095	-0.405543	-0.315083	0.0754462	0.0821015	-0.637426	0.205604	-0.718668	-0.412646	0.0829493	-0.513273	-0.0511717	0.309818	-0.763778	-0.429006	0.0322544	-0.29742	-0.361372	-0.0908169	-0.379568	-0.342559	-0.236569	-0.122593	-0.278463	0.188316	-0.507779	-0.514529	-0.123284	-0.371298	-0.30875	-0.0089196	-0.536388	-0.113828	-0.0280729	-0.264003	-0.131503	-0.22473	-0.43469	-0.475762	0.0508368	-0.303413	-0.542689	-0.112622	-0.606258	-0.347041	-0.0034091	-0.00902891	0.0121584	-0.0557326	-0.837366	-0.649816
PYGB;Y281;AVLDRNLAENISRVLYPNDNFFEGKELRLKQ	-0.504763	0.482642	-0.566886	-0.931973	0.246964	0.679505	-0.239364	-0.664945	-0.0829752	-0.00911476	-0.32216	-0.142844	-0.0812694	-0.453004	-0.252775	0.642847	-0.1916	0.117697	0.0868942	0.337637	0.0260898	-0.473044	-0.0358647	-0.382916	0.00968106	-0.0420391	-0.253043	0.23343	-0.305864	0.0177919	-0.149532	0.0654031	0.0320193	0.424136	-0.423395	-0.301255	0.0176695	-0.173084	-0.321658	0.224944	-0.207368	0.246572	-0.0754803	-0.00708127	-0.154771	0.24851	-0.208223	-0.230482	0.159532	-0.0692931	-0.535984	0.248383	-0.611119	-0.0470683	-0.0188824	0.110522	0.342035	0.187396	-0.688548	-0.316022
PYGB;Y614;FVPRTVMIGGKAAPGYHMAKLIIKLVTSIGD	0.127689	-0.418376	-0.369314	-0.156148	-0.565412	-0.0468147	-0.0928521	-0.780733	0.148413	0.0167865	-0.4657	-0.287335	0.340188	-0.07739	-0.225639	0.00753813	-0.648122	-0.680161	-0.0134172	-0.209382	-0.569572	0.326553	-0.19573	-0.566224	-0.123653	-0.169341	-0.331567	0.000417093	-0.148149	-0.513073	-0.234089	0.0557727	-0.248648	0.233979	-0.417931	-0.493485	0.156824	-0.0408038	-0.158408	-0.29587	-0.124529	-0.779928	-0.0785226	-0.18471	-0.26035	-0.17937	-0.428711	-0.324321	0.049323	-0.194402	-0.280226	-0.0178533	-0.572729	-0.370864	-0.0567155	0.166067	-0.0333973	-0.0108079	-0.751918	-0.452441
PYGB;Y649;DPAVGDRLRVIFLENYRVSLAEKVIPAADLS	-0.282015	1.42149	0.00371434	-0.72196	-0.785391	0.0105898	-0.0457549	-0.594891	0.255267	0.16104	-0.302571	-0.168026	-0.176332	-0.15841	-0.117079	0.673179	-0.419002	-0.218592	0.087722	0.357516	0.122919	-0.676304	-0.00657623	-0.500658	-0.0120916	-0.059967	-0.293905	0.198127	-0.31493	-0.304519	-0.204082	-0.0260726	-0.100532	0.387979	-0.509599	-0.504912	-0.0250721	0.0179725	-0.46741	0.117023	-0.276335	0.00132446	-0.0108757	0.114436	-0.158102	0.0443214	-0.323121	-0.483447	0.130603	-0.354792	-0.510785	0.230312	-0.397825	-0.29063	-0.0554665	0.267993	0.317325	0.179648	-0.623159	-0.564677
PYGM;S2;______________MSRPLSDQEKRKQISVR	0.763396	0.320583	0.618957	-0.586871	0.697395	1.10678	-0.158407	0.677755	0.993529	-0.0766684	1.12771	0.746746	-0.697798	0.799554	1.01195	0.432347	1.31403	0.478057	0.500481	0.684932	0.516349	-0.694393	1.61762	0.68543	0.0624107	0.892847	0.637046	0.158488	0.463022	0.73033	-0.0445814	0.716632	0.421778	0.181562	0.831529	0.400992	-0.165824	1.03152	1.0396	-0.0932647	0.702843	0.477094	-0.266891	0.598846	0.536916	0.845164	0.659845	0.704153	-0.0116245	0.678131	1.1949	-0.0143622	0.902232	0.564483	0.0148291	0.509385	0.61287	-0.147992	1.13537	1.23798
PYGM;S211;EFTLPVHFYGHVEHTSQGAKWVDTQVVLAMP	-0.251209	0.641034	-0.156356	-0.0642416	0.883119	0.255879	0.0584033	-0.19747	0.450141	-0.0226062	0.566007	0.391575	0.0799453	0.459056	0.202012	0.268815	0.278735	0.0354607	0.00416273	0.518867	0.366439	0.208011	0.312209	0.0946056	0.239911	-1.03097	1.05958	-0.299812	0.547383	0.986036	-0.648313	0.906139	0.344044	0.153385	-0.179168	0.437985	-0.329957	0.173696	0.0288515	0.114636	0.426506	-0.0471576	0.625047	0.349585	0.691681	-0.510926	0.0261665	0.00940516	0.0899618	0.494468	0.266299	0.169294	0.345228	0.332375	0.0767395	0.311511	0.208709	0.0387544	0.323672	0.359397
PYGM;S514;GLAEVIAERIGEDFISDLDQLRKLLSFVDDE	0.0168458	0.0111379	-0.233445	-0.308356	0.0692614	0.0696304	-0.132796	-0.634245	0.18492	-0.106192	0.10567	0.104179	-0.159954	-0.159529	0.0999883	0.197533	0.0883543	-0.0641381	-0.101363	0.0673111	-0.090628	-0.213095	-0.00758342	-0.21323	0.0677526	0.08261	-0.0578054	0.141152	0.205976	0.207704	-0.139017	0.0282622	-0.0300178	0.256632	0.0864492	-0.0660768	-0.0066049	-0.0151224	0.154498	0.0320776	-0.0198413	-0.0135252	0.144779	0.176063	0.0394125	0.297315	0.160469	0.289215	0.0229236	-0.024312	0.148062	-0.147886	0.0503928	0.154876	0.16654	0.0485083	0.241096	-0.0282881	0.0710259	0.180262
PYGM;S524;GEDFISDLDQLRKLLSFVDDEAFIRDVAKVK	0.338713	-0.265508	-0.267403	-0.164243	-0.174529	-0.298153	-0.449773	-0.585621	-0.370493	0.0875553	0.411727	-0.327841	-0.0805407	-0.426715	-0.200786	0.367242	-0.388056	-0.42096	-0.0898255	-0.58246	-0.0591366	-0.0640853	0.212018	-0.385584	-0.0573219	-0.127155	-0.306066	-0.0426435	-0.207214	-0.331788	0.163932	-0.539219	-0.339533	-0.00411861	-0.100686	-0.200685	0.145099	-0.0662606	-0.345614	-0.0537966	-0.221904	-0.242577	-0.0750399	-0.747985	0.0202986	0.305488	0.051718	-0.511092	0.0577171	-0.555157	-0.263186	-0.18094	-0.170062	-0.296845	0.0318532	-0.177788	0.0963033	-0.235271	-0.414826	-0.250117
PYGM;S675;AADLSEQISTAGTEASGTGNMKFMLNGALTI	-0.295065	0.274163	-0.250215	-0.6114	-0.454936	0.59371	0.0844991	-0.913605	0.0016963	0.202759	-0.514722	-0.30643	-0.0243586	-0.11857	-0.415137	0.419596	-0.214007	-0.444158	0.644182	-0.0250177	-0.811733	-0.295757	-0.173636	-0.356097	0.164695	-0.384263	-0.0946458	0.0958819	-0.362185	-0.463096	-0.397267	0.867991	0.209083	-0.508576	-1.08715	-0.0184203	0.158803	-0.128576	-0.272875	0.1027	-0.661995	-0.0194847	-0.941488	0.542892	-0.726408	0.572967	-0.0483654	-0.198148	0.22283	-0.40025	-0.541923	0.0927961	-0.641679	-0.471823	0.173149	0.00373604	-0.171557	0.139053	-0.475472	-0.663117
PYGM;S747;YYDRIPELRQVIEQLSSGFFSPKQPDLFKDI	0.0279376	0.146937	-0.171304	-0.32076	0.0443478	-0.0181861	-0.000363463	-0.480186	0.322055	-0.00972348	0.158409	0.0864332	-0.0834193	-0.047835	0.168825	0.262285	0.0119613	-0.179958	0.0688404	0.271617	0.0446485	-0.14214	0.0311235	-0.206466	-0.0304379	0.0289601	-0.118868	0.141354	0.122511	0.118291	-0.137292	0.0691162	0.0360323	0.33852	0.181369	-0.1309	-0.124552	0.0308757	0.145205	-0.0654408	-0.148518	-0.0857227	0.000373334	0.0448403	-0.116183	0.140634	-0.0396944	0.0233423	0.0478322	0.12575	0.15034	-0.143296	0.00282917	0.00676653	0.117325	0.123755	0.268902	-0.087678	0.0240521	0.0121851
PYGM;S748;YDRIPELRQVIEQLSSGFFSPKQPDLFKDIV	-0.2464	-0.122442	-0.395558	-0.529062	-0.154716	-0.162745	0.0725156	-0.461423	0.303293	-0.083171	0.224448	0.0945175	-0.0882226	-0.0722417	0.116895	0.25966	-0.00110679	-0.136153	0.0654987	0.224901	0.0103538	-0.0987411	0.00468129	-0.220787	0.00272252	-0.00126579	-0.134096	0.0990446	0.119799	0.114452	-0.118731	0.0685225	-0.0119427	0.314126	0.159422	-0.107999	0.0041713	0.13109	0.171003	0.0709395	-0.00475775	-0.0449557	0.0587991	0.0912461	-0.0714811	0.189837	0.0367353	0.0782057	0.0764026	0.0751335	0.220973	-0.0722121	0.00963478	0.0459768	0.0784811	0.0843757	0.208093	-0.0556584	-0.0338829	-0.0029819
PYGM;T210;PEFTLPVHFYGHVEHTSQGAKWVDTQVVLAM	-0.706201	0.295381	0.553175	0.685536	0.0797425	-0.474216	0.216137	-0.262945	0.129778	-0.158539	-0.0504828	-0.38036	0.100025	0.425003	0.0777864	0.298204	0.139858	-0.227964	0.0200052	0.359269	0.167161	0.255405	-0.212871	-0.0230355	-0.454364	-0.515846	2.25568	-1.32574	0.832459	-0.0555462	-0.147787	0.753909	0.389073	0.728883	0.203016	-1.53473	1.14829	-0.00128154	1.03422	-0.602532	-0.952671	-0.497838	-0.35247	-1.16021	1.46727	-0.0375525	-0.323381	0.339587	0.377308	0.252409	0.328889	-0.0101051	-0.0300472	-0.143051	0.158311	0.131823	0.487923	-0.192811	-0.00585904	0.120855
PYGM;T26;RKQISVRGLAGVENVTELKKNFNRHLHFTLV	-0.834339	0.434266	0.968083	0.452184	-0.642099	-0.534348	0.805917	0.152692	-0.195458	-0.540139	0.175615	-0.599025	-0.0806308	-0.0851942	-0.0918447	0.233667	-0.284321	-0.16155	0.231923	-0.000849423	-0.229022	-0.529927	-0.00251311	0.354072	-0.57706	0.0785115	0.822795	0.183422	-0.646866	0.0183073	0.0148667	-0.0104764	-0.0786995	0.293265	-0.0471431	-0.139778	0.224375	-0.121294	0.759693	-0.620928	-0.457965	0.0125054	-0.0335869	-0.00947683	-0.0351701	0.224293	-0.018203	-0.0474928	0.529794	-0.128201	-0.233892	0.0331962	0.12284	-0.722197	-0.0438771	-0.160205	0.362709	0.033586	-0.140104	-0.0541246
PYGM;T325;RRFKSSKFGCRDPVRTNFDAFPDKVAIQLND	0.394273	-1.37839	0.131901	-0.162978	-0.18337	-0.473333	-0.0557311	-0.282673	-1.63246	-0.491126	-0.243758	0.815062	-0.247004	-0.270605	-0.363578	0.191958	-0.18989	-0.575232	-0.0451962	-0.115167	-0.364116	-0.395863	-0.474064	-0.620242	0.0611668	-0.411147	-0.565039	-0.0240348	-0.512277	-0.360059	-0.0450768	-0.477508	-0.142602	0.276159	-0.533008	-0.685498	0.131037	-0.476253	-0.479343	-0.150284	-0.764351	-0.109958	0.10738	-0.464835	-1.17762	0.902773	-0.892345	-0.689993	-0.326811	-0.73689	-0.72646	0.0971341	0.460438	-0.47025	0.00888356	-0.234726	-0.0177882	-0.22666	-0.653095	-0.792498
PYGM;Y405;VHLLETLLPRHLQIIYEINQRFLNRVAAAFP	-0.157993	0.0643604	-0.229463	-0.353699	-0.029616	-0.110122	0.108999	-0.211303	0.427852	-0.150126	0.00698818	0.234706	0.164173	-0.0625675	0.110891	0.296482	-0.138508	0.0796789	-0.430618	-0.0626092	-0.083043	-0.243608	0.750764	0.0327839	0.192988	0.198689	0.320695	0.0391793	-0.058922	0.0423489	-0.178282	-0.138521	-0.0271797	-0.0348784	-0.343465	0.180509	-0.0460029	0.201527	-0.00751083	0.151794	0.217983	0.264855	0.244992	0.0297664	0.0870081	0.135423	0.0378547	0.207183	-0.146895	0.0198854	-0.276804	0.282628	-0.396636	0.00886413	0.079757	0.0870062	0.311217	0.0456885	-0.240078	0.188177
PYGM;Y473;RIHSEILKKTIFKDFYELEPHKFQNKTNGIT	0.0260414	0.0401284	-0.100375	-0.316685	0.0128012	-0.0968046	-0.0577219	-0.442619	0.183155	-0.1118	0.0587744	0.0993495	-0.0478015	0.0570321	0.0867059	0.162877	0.041814	-0.169391	0.0437374	0.205851	0.00184067	-0.0810163	0.0337123	-0.224278	-0.026976	-0.0110126	-0.0646031	0.128037	0.108937	0.118746	-0.0293398	0.100799	0.0439412	0.310876	0.168726	-0.00127903	-0.0257706	0.184471	0.0772602	-0.0013925	0.00716696	0.0510974	0.0443416	0.148754	-0.0269903	0.148228	0.0971332	0.0682456	-0.0745732	-0.0436963	0.0892404	-0.114861	-0.0250114	-0.126952	0.0723928	0.126682	0.249552	-0.0485915	0.00269935	0.031587
PYGM;Y549;DVAKVKQENKLKFAAYLEREYKVHINPNSLF	-0.254107	-0.462312	0.432352	0.103947	-0.194729	-0.861386	-0.019251	-0.682251	0.142405	-0.125542	-0.320173	-0.425069	-0.0718546	-0.162225	-0.117066	0.287401	-0.538394	-0.426528	0.206342	0.0701238	-0.395079	0.214837	-0.35257	-0.696546	0.0134628	-0.161918	-0.381842	0.0818686	-0.295796	-0.265465	-0.223889	-0.188359	-0.418837	0.213034	-0.304641	-0.6567	0.0852295	-0.108042	-0.228738	-0.076093	-0.384541	-0.328438	0.0216612	-0.126341	-0.323927	-0.130165	-0.478927	-0.491497	0.127446	-0.225715	-0.220483	-0.27642	-0.533466	-0.400379	0.0359725	0.0822422	0.0449095	-0.213881	-0.500983	-0.635343
PYGM;Y732;EDVDKLDQRGYNAQEYYDRIPELRQVIEQLS	-0.0162105	0.332446	0.00371481	-0.453014	0.300167	0.102749	-0.0550131	-0.309511	0.373447	-0.0806165	0.158706	-0.0313892	-0.0905999	0.33795	0.18135	0.222046	-0.0551	-0.372981	-2.7e-05	0.37353	0.271473	-0.288587	-0.115436	-0.255992	-0.0215553	0.0863757	-0.0323725	0.131286	0.274239	0.150783	-0.12589	0.14731	0.0621721	0.393154	0.414214	0.0518224	0.0568716	0.296291	0.197545	0.0650168	0.116303	-0.116048	0.159876	0.178486	0.122627	0.174977	0.10703	0.083281	-0.0245076	0.100269	0.322688	-0.0692296	0.224807	0.175354	0.0267961	0.283519	0.425717	-0.00477321	0.30257	0.156813
PYGM;Y733;DVDKLDQRGYNAQEYYDRIPELRQVIEQLSS	0.101946	0.710302	0.210107	-0.173928	-0.530925	-0.780337	0.00685155	-0.345972	0.161952	-0.108908	-0.060986	-0.289859	-0.174067	0.220922	0.100086	0.219807	-0.166352	-0.609957	-0.111627	0.303884	0.274735	-0.384781	-0.163432	-0.377114	0.0734925	-0.066707	-0.0579326	0.0722703	0.0452504	-0.0782755	0.0137446	0.147868	0.0535735	0.290871	-0.0724168	-0.151384	0.0728271	0.0259435	0.131778	0.027579	-0.0901789	-0.00355231	0.0980388	0.0431995	-0.111591	0.123572	-0.144842	-0.0688703	0.00579508	-0.0922162	0.16458	-0.0500922	-0.00116638	-0.106958	-0.0441609	0.0637801	-0.0388294	-0.0592317	-0.152663	-0.247302
PYGM;Y75;VRDHLVGRWIRTQQHYYEKDPKRIYYLSLEF	0.175477	-0.66625	-0.140383	0.0726036	-0.215079	-0.646556	-0.210971	-0.0769311	-0.571647	0.218588	-0.051061	-0.666451	-0.0574507	-0.206925	-0.499444	0.0526329	-0.720139	0.0787838	0.165685	-0.0940611	-0.272837	-0.328696	-0.595394	-0.219012	-0.061711	-0.322104	-0.494996	0.111413	-0.308831	-0.124983	0.0147512	-0.834952	0.0309553	-0.228666	0.103445	-0.368293	-0.126444	-0.0307307	-0.404259	0.177799	-0.342086	-0.79962	0.0533808	-0.241082	-0.39245	0.112771	-0.449941	-0.263942	0.0749311	-0.480722	-0.201242	-0.195852	-0.463522	-0.356075	0.0711751	-0.350476	-0.0128692	-0.0914173	-0.559257	-0.421805
PYGM;Y76;RDHLVGRWIRTQQHYYEKDPKRIYYLSLEFY	-1.02401	0.878354	-0.599005	-0.154552	-1.59093	-1.30671	-0.0578343	-0.939655	-0.241003	-0.167607	-1.04458	-1.02613	-0.211269	-1.20945	-0.61053	-0.709275	-1.3423	-1.53421	0.348866	-0.923532	-1.47249	1.75298	-1.0825	-1.6665	-0.193019	-0.834904	-1.13056	0.221333	-0.912933	-0.489572	-0.0869513	-0.816552	-0.433154	0.303031	-1.07298	-1.12595	0.306502	-0.622317	-0.751996	-0.321224	-1.08162	-0.593538	0.178151	-0.517741	-0.761075	-0.0364942	-1.12019	-0.874475	0.263414	-1.0971	-0.384686	-0.559482	-0.840892	-0.878522	0.173683	-0.4566	-0.357458	-0.0262472	-0.83031	-1.23895
QDPR;S223;LVETFHDWITGKNRPSSGSLIQVVTTEGRTE	0.0570527	-0.629772	0.159612	-0.38316	-0.187058	-0.167371	0.0165033	-0.238142	0.35617	0.0183094	-0.427949	-0.977289	0.10646	-0.122709	-0.0091516	-0.077808	-0.52751	-0.495183	0.00590445	-0.249112	0.280946	-0.092479	-0.232566	-0.852643	0.0821567	-0.270349	-0.0921377	0.322101	-0.516652	-0.735206	-0.0943474	-0.548609	0.106468	0.248373	-0.247424	-0.554169	-0.456564	0.194553	0.026526	0.192871	-0.39995	-0.831737	-0.223051	0.282791	0.100316	0.139732	-0.58226	-0.875279	0.206429	-0.468682	0.239161	-0.149831	-0.201674	-0.768199	-0.0269191	-0.265171	0.09499	0.108267	-0.507832	-0.426071
QDPR;T57;VVENEEASASIIVKMTDSFTEQADQVTAEVG	-0.11703	-0.151224	-0.59339	0.133929	0.00419765	-0.0989897	-0.163878	-0.559728	0.251676	0.08279	0.320488	0.523984	-0.16396	0.193326	0.138856	0.229182	0.188567	-0.310911	-0.000986244	0.187937	-0.13337	0.112257	-0.00551429	0.240202	0.234316	0.376881	-4.73e-05	-0.66803	0.109366	-0.418763	0.350953	0.235143	-0.745784	-0.564504	0.126339	0.609179	-0.115155	-0.0637332	0.0134162	-0.03379	-0.176025	-0.00745922	0.0541031	-0.0216079	-0.0662085	0.0988901	0.0572366	0.0648496	0.175861	-0.116286	0.172647	0.0758377	0.234868	0.0206679	0.279365	-0.135885	-0.35409	-0.000149969	-0.376391	0.36552
QDPR;T61;EEASASIIVKMTDSFTEQADQVTAEVGKLLG	0.0217145	0.211664	-0.236858	-0.204841	0.171898	0.00750962	-0.115003	-0.391286	0.2827	-0.094104	0.0767809	0.132936	-0.0359563	0.114218	0.0707254	0.106202	-0.0456758	-0.280225	0.0577483	0.184429	0.00122912	0.0388544	-0.0226124	-0.148269	0.00432239	-0.0583045	-0.0390396	0.108148	-0.0272807	0.17764	-0.104626	0.19051	-0.34553	0.244043	0.396032	-0.383879	-0.0390495	-0.115122	0.0908897	-0.0226056	0.0848227	-0.0633833	0.0709533	-0.153054	-0.010756	0.0728562	0.108991	0.0999005	0.0379792	0.00843946	0.209295	-0.144976	0.079688	-0.129742	0.0855699	0.130513	0.268648	-0.0872311	0.0263064	0.0292714
QSOX1;S426;FHFLTVQAARQNVDHSQEAAKAKEVLPAIRG	0.0708475	1.98616	0.146769	0.452435	1.88234	-1.12128	0.708899	0.542461	0.220068	0.88177	0.997403	0.474131	-1.36492	2.01527	-0.1585	-0.84509	2.10792	0.765855	0.0351162	3.10776	0.493204	-0.0755346	0.0536532	-0.194975	-0.0231624	1.01789	0.977985	-0.0268699	0.156589	0.168048	0.523371	0.111133	0.996796	0.214984	1.19001	0.760836	1.07705	1.14487	0.991457	0.310745	-0.0128709	-1.13678	-0.662268	0.286101	1.33322	0.30611	0.733786	0.306406	-0.315317	0.644893	0.862505	0.280941	0.583196	0.605171	-0.168921	-0.129307	0.360133	-1.38019	1.84717	2.13303
R3HDM2;S305;GNREGLSRTSSSRQSSTDSELKSLEPRPWSS	-0.0994632	-0.163729	-0.296904	0.173632	-0.357117	-0.217665	0.0498662	-0.164585	-0.263329	-0.0726973	-0.225687	-0.189032	0.177158	-0.662084	0.494901	-0.166676	-0.0309972	-0.475023	0.0984456	-0.20399	-0.225224	0.245607	-0.54755	-0.0508364	0.00445896	0.0356381	-0.128246	-0.0247019	-0.306733	-0.167214	-0.100412	-0.323279	-0.166158	-0.0616371	-0.0858305	-0.127343	-0.00880335	-0.23134	-0.147818	-0.126308	-0.134499	-0.0462802	-0.0086149	-0.26235	-0.293707	-0.00553461	-0.166244	-0.0923319	0.0834197	-0.194768	-0.0943721	-0.0475358	-0.152649	-0.0921318	0.0479732	-0.323148	-0.186849	-0.158176	-0.269383	-0.16859
R3HDM2;S319;SSTDSELKSLEPRPWSSTDSDGSVRSMRPPV	-0.275598	-0.593333	-0.473966	0.178325	-0.597764	-0.555232	0.289321	-0.969326	-0.982067	0.220054	0.0183788	-0.769686	0.27972	-1.33182	0.0399108	-0.099284	-1.18937	0.217531	-1.08668	0.533751	-0.0446872	0.139259	-0.812875	-0.762123	-0.0110044	-0.342791	-0.357519	0.0622563	-0.363062	-0.631478	0.0226462	-0.297832	-0.415968	-0.0945555	-0.654424	-0.555965	0.598136	-0.275755	-0.701622	-0.5071	-0.95744	-0.409631	-0.133207	-0.350101	-0.289375	-0.066598	-0.823437	-0.844291	-0.0784218	-0.445597	-0.504537	0.325841	-0.710621	-0.483216	-0.0930216	-0.718915	-0.529855	0.329906	-0.0477091	-1.33135
R3HDM2;S320;STDSELKSLEPRPWSSTDSDGSVRSMRPPVT	0.000433082	-0.872004	-0.637741	-0.131257	-0.789532	-0.800629	0.0347602	-0.27078	-0.696011	-0.0407552	-1.94113	-0.442291	-0.0445519	-0.386025	-0.156406	-0.160838	-0.530081	-1.93698	-0.81419	0.0683804	-0.634211	-0.267213	-0.274528	-1.05694	0.241517	-0.48318	-0.52462	-0.101347	-0.914794	-0.857744	0.258021	-0.640338	-0.527285	-0.155243	-1.0243	-0.896211	0.00696624	-1.23634	-0.825255	0.710993	-0.637218	-1.47185	0.183365	-0.631267	-0.451448	-0.427623	-1.06292	-1.10093	-0.728227	-0.939758	-0.764364	1.05033	-0.549714	-1.19548	0.498891	-1.57564	-0.294689	-0.114031	-0.748829	-1.06825
R3HDM2;S329;EPRPWSSTDSDGSVRSMRPPVTKASSFSGIS	0.254178	-0.124294	0.182334	-0.0319261	-0.0438619	-0.171051	-0.182927	-1.11202	0.511896	0.58472	-0.272782	0.594824	0.297622	-0.271357	0.393934	-0.348941	0.366923	-0.0196969	-0.438183	0.427627	0.643638	-0.0987916	0.163772	-0.223582	0.374912	0.11193	0.136963	0.32924	0.032847	-0.196869	0.392611	0.0661154	0.0167335	0.243466	-0.199957	-0.0973611	-0.408849	-0.596273	0.908599	-0.0516972	0.422364	-0.114453	0.238577	0.0485651	0.160134	0.168911	-0.330413	-0.391322	0.165375	0.118584	-0.0248245	-0.808956	-0.107064	0.951406	-0.776411	0.879114	0.527033	0.0970711	-0.0858646	-0.223892
R3HDM2;S339;DGSVRSMRPPVTKASSFSGISILTRGDSIGS	-0.0556717	0.297304	0.19221	-0.179122	0.0768602	-0.181158	0.0078871	0.198866	0.231877	-0.0357952	0.10567	-0.0968065	-0.0204623	0.290574	0.0496805	0.170658	0.0368013	0.0180139	0.221354	0.110731	0.131427	-0.0761604	0.0492768	-0.120776	0.0695153	0.160156	0.0669189	0.0671495	-0.215508	-0.134263	-0.0419072	-0.0353965	0.108391	0.176205	0.0893638	-0.0323953	0.0286852	0.192623	-0.0512702	-0.0730647	0.137633	-0.0941441	-0.113051	0.163517	0.0917417	0.0400411	0.112866	-0.196056	0.0113857	0.113494	0.263871	0.0852017	0.107771	-0.0761989	-0.141858	0.114615	0.12751	-0.140991	0.0618774	0.0472684
R3HDM2;S344;SMRPPVTKASSFSGISILTRGDSIGSSKGGS	-0.173843	0.363392	-0.373032	-0.238755	0.780118	1.04257	0.433254	0.176208	1.00481	-0.602518	1.31543	-1.46674	-0.479665	1.0939	0.128897	0.231281	0.51349	-0.349846	0.875943	0.406303	0.254191	-0.475612	0.0171896	-0.139557	0.277849	-0.186225	-0.120131	-1.02596	0.572605	1.48705	0.0289772	1.23908	-0.537692	-0.321406	0.489569	0.735556	-0.0244202	0.0645181	0.154094	1.40077	1.21155	-1.42577	-0.0453819	0.956005	-0.31362	0.437743	0.240414	-0.122305	-0.028969	1.76508	0.562451	-0.470911	-0.87264	-0.289078	-0.194066	1.27252	-0.19712	0.395686	0.837768	-0.73115
R3HDM2;S351;KASSFSGISILTRGDSIGSSKGGSAGRISRP	-0.116257	0.339999	0.127114	-0.0438406	-0.22716	-0.698712	0.00172069	0.0290415	0.0531301	-0.0929268	-0.117279	-0.350556	0.129221	-0.377438	-0.0522313	0.311726	-0.13394	-0.444667	0.392418	-0.30075	0.238989	-0.128925	-0.467057	-0.201683	-0.0407708	-0.54945	0.123552	-0.0636692	0.27691	-0.417121	-0.13663	-0.507819	0.0116452	0.15356	-0.138289	-0.260251	0.0645649	-0.0981646	-0.224793	-0.217022	-0.0869676	-0.0800488	-0.0408628	-0.181881	-0.0966934	-0.144733	-0.097891	-0.137929	-0.00988503	-0.333414	0.0368378	0.0317663	-0.0764476	-0.217877	-0.0433666	0.0783569	-0.301423	-0.00608798	0.0888152	-0.339539
R3HDM2;T321;TDSELKSLEPRPWSSTDSDGSVRSMRPPVTK	-0.064131	-0.844116	-0.716368	0.210923	-0.694483	-0.658973	0.188529	-0.306096	-0.997284	-0.0192017	-0.573721	-0.909669	-0.453552	-0.91068	-0.343692	0.175261	-1.30051	0.0409873	-0.395897	-0.861675	-0.516121	0.43558	-0.47019	-0.728656	0.21718	-0.374941	-0.452386	-0.032867	-0.849992	-0.669911	0.218464	-0.619779	-0.376878	-0.0671762	-0.894322	-0.794979	0.606135	-0.248888	-0.510597	-0.742664	-0.424964	-1.23264	0.126034	-0.561009	-0.398995	-0.390933	-0.907561	-0.918733	-0.50058	-0.405325	-0.934325	0.598957	-0.39706	-1.13539	0.0120684	-0.346067	-0.541658	-0.12213	-1.04447	-0.706909
RAB11FIP1;S54;DTASAIIPSTTPSVDSDDESVVKDKKKKSKI	0.0178445	-1.04771	-0.136107	0.189448	-1.46799	-0.929623	0.282954	-0.354451	-0.436617	0.0635769	-0.893919	-1.32109	-0.121859	-0.645909	-0.873524	0.108644	-0.411923	-0.919305	0.581076	-0.871552	-0.711481	-0.488763	-0.901414	-0.89689	-0.305551	-0.830312	-1.04203	-0.14728	-0.446	-0.825235	-0.103772	-0.940772	-0.640917	0.0543811	-1.04004	-1.22705	-0.654651	-1.41252	0.502822	0.639233	-0.672577	-1.39512	0.294654	-0.197318	-0.774468	-0.0904877	-0.920101	-1.60647	0.136432	-0.912218	-0.398243	-0.390229	-0.888702	-1.17487	-0.0460688	-0.553065	-0.704525	-0.0195819	-0.702844	-1.30632
RAB11FIP1;S8;________MRNNMTASMFDLSMKDKSRNPFG	-0.216135	-0.056566	-0.0609861	-0.000169382	-0.129927	-0.120093	0.0751828	-0.129259	-0.0577804	0.108523	0.0407939	-0.00440187	0.0335752	-0.26193	-0.0855981	0.0542402	0.183703	0.0277163	0.282054	-0.123021	-0.173424	0.0437835	-0.000855719	0.0296179	0.0304874	-0.11373	-0.0383521	-0.0881097	0.215559	0.0624592	-0.0560925	-0.109003	0.018327	-0.00604865	-0.057637	-0.15744	0.016811	-0.164035	0.00410024	-0.00742384	-0.075251	-0.0481766	-0.0584624	-0.0623283	-0.0430692	-0.154072	0.0355433	-0.0753935	-0.0441455	-0.120882	0.161897	0.0133124	-0.11732	0.112765	-0.0615358	-0.0754917	-0.00835701	0.0342246	-0.045048	-0.148276
RAB11FIP1;S86;TLLSKSNLQKTPLSQSMSVLPTSKPEKVLLR	-0.0727943	-0.730641	-0.758718	-0.0261379	-0.508463	-0.559887	0.0397396	-0.690511	-0.402344	-0.0366724	-0.624503	-1.21859	0.0389951	-0.388321	-0.679327	0.0153041	-0.187081	-0.927803	0.493683	-0.512637	-0.60622	-0.299241	-0.865066	-0.371949	0.788556	-0.422128	-0.713732	-0.859955	-0.229976	-0.866968	-0.0823806	-0.754158	-0.323357	-0.0459992	-0.745936	-0.866144	0.299659	-0.460709	-0.404104	-0.111545	-0.770596	-0.664899	-0.655102	-0.81731	-0.457221	0.259924	-0.714325	0.0927056	-0.397012	-0.57567	-0.0859478	0.181486	-1.38303	-0.43292	0.0499094	-1.12215	-1.16878	0.419583	-0.732726	0.31121
RAB11FIP5;S1209;SPHPVKPLSAAPVEGSPDRKQSRSSLSIALS	-0.0426145	-0.353693	-0.483759	0.421313	-0.35463	-0.406974	0.283486	-0.42554	-0.639129	-1.91006	0.0485538	0.69787	0.0276824	-0.458812	-0.744899	0.0285798	0.0406764	-0.302318	0.166782	-0.476164	-0.591277	0.138679	-0.460492	-0.0969052	-0.635421	-0.212097	-0.703218	1.07998	-0.399271	-0.665369	0.0303339	-0.539451	-0.640532	0.497658	-0.230225	-0.7303	0.380573	-0.635274	-0.346559	-0.475169	-0.00747615	-0.686057	0.465366	0.0349973	-0.71576	-1.01716	-0.20843	-0.0948863	-0.0877141	-0.0622381	-0.29596	-0.220359	0.0396066	-0.936755	-0.33171	-0.705172	-0.932095	1.19977	-0.664041	-0.209721
RAB11FIP5;S176;EIEVTIQFTRNNLSASMFDLSMKDKPRSPFS	0.109135	-0.14428	-0.183103	0.0472759	-0.0384746	-0.100166	0.140955	-0.102358	-0.0974528	0.25315	0.0642159	-0.201686	-0.0042738	-0.245615	-0.233395	0.0692091	0.176473	-0.126991	0.101817	-0.12547	-0.233304	0.0253721	-0.277683	-0.026648	0.0816771	-0.0297015	-0.0771641	-0.0834075	-0.331729	0.40863	0.165437	-0.397251	0.0786798	0.0228467	-0.22136	-0.280847	0.13716	-0.177066	-0.134639	0.081683	-0.231745	-0.125949	0.1674	-0.339471	-0.210274	-0.302165	-0.0918196	-0.22055	0.145181	-0.308839	0.000524265	-0.157505	-0.12381	-0.0149155	-0.975978	-0.805525	-0.150065	-0.0249688	0.325603	1.00192
RAB11FIP5;S181;IQFTRNNLSASMFDLSMKDKPRSPFSKIRDK	0.016953	-0.0260668	0.00259677	0.249974	-0.0434926	0.0050563	0.511947	-1.07284	0.302221	-0.513069	0.471856	0.455126	-0.433883	0.879501	-0.176482	0.404772	-0.314444	0.15338	0.171968	0.136104	0.077499	0.269528	-0.138849	0.239567	-0.249605	0.468437	0.129312	-0.742615	0.658264	0.0660679	0.520646	0.851737	0.112278	-0.350425	-0.761783	0.0456949	0.655005	0.0976667	0.286609	-0.411626	0.43695	-0.729907	0.116999	0.0326671	0.155233	-0.0603131	0.312527	0.0558342	0.11708	-0.042169	0.251553	-0.130151	0.0330064	-0.0483534	-0.752352	0.119811	-0.304862	0.609168	0.24103	0.467379
RAB11FIP5;S307;DSAQSPKLFTHKRTYSDEANQMRVAPPRALL	0.777706	-0.666796	0.668346	-0.36802	-0.78299	-1.08178	-0.0946899	-0.164692	-0.555518	0.16951	-0.802269	-0.837966	-0.952847	0.670363	-1.19965	0.164189	-0.528973	0.198607	0.474014	-0.331907	-0.851346	0.026281	0.0847529	-1.01469	0.0567088	-0.456854	-0.575233	-0.11425	-0.58525	-0.807889	-0.521692	-0.733026	0.282465	0.485289	0.147484	-1.49792	-0.0820023	-0.984411	-1.13496	-0.179667	0.250981	0.150858	-0.346489	-0.65889	-0.929574	0.536482	-0.744422	0.302551	0.340798	-0.528728	-0.0912191	-0.219044	-0.50286	-0.330417	0.134062	-0.347294	-0.331152	-0.286338	-0.387224	-0.514199
RAB11FIP5;S395;PRSTDDTWPRGSRSNSSSEAVLGQEELSAQA	0.249407	-0.118033	0.0455704	0.350007	-0.133706	-0.0367476	-0.0079178	0.220783	-0.143166	0.0531272	-0.267023	-0.226039	0.0768814	-0.138926	-0.223865	-0.0611074	-0.0373204	-0.288794	0.026498	-0.111434	-0.218763	-0.100455	-0.00379925	0.163451	-0.0381825	-0.0832849	-0.0613602	-0.0117658	-0.115865	-0.044752	0.00963123	0.0760175	-0.254149	-0.0234318	-0.0885513	-0.0045424	0.199127	-0.156309	-0.192407	-0.0254759	-0.341618	-0.0697776	0.245921	-0.133472	0.0126901	-0.243399	-0.21653	-0.0196367	-0.709316	-0.117814	-0.853193	0.296923	0.283388	0.587591	0.0131261	-0.10189	0.0766732	-0.299596	-0.00686788	0.0797947
RAB11FIP5;S482;HHHQGLSRSELGRRSSLGEKGGPILGASPHH	-0.237274	-0.362921	0.450561	-0.131599	0.465933	0.338933	-0.161864	0.535435	0.0464079	0.0659158	0.164072	0.0989995	0.446486	0.13359	-0.0189914	0.065837	-0.0446678	0.0578047	0.0735116	0.759607	-0.574254	-0.0875645	0.450643	0.215758	-0.0848949	0.0589922	-0.098495	0.067531	-0.0524893	0.145798	-0.0660207	0.299604	0.0332066	0.0564862	0.126223	0.311685	0.0627045	0.138561	-0.0511564	-0.0575727	0.177487	0.0929544	0.0827937	0.0492417	0.158948	0.104132	0.0919857	0.21068	-0.0693904	0.120079	0.308084	0.295962	0.183507	0.150121	-0.250623	0.249516	0.149266	-0.174558	0.386376	0.1962
RAB12;S117;ALQRRAGGGGGLGAGSPALSGGQGRRRKQPP	0.0902212	0.0118097	-0.19814	-0.0929969	-0.0833767	-0.318349	0.134239	-0.0472142	-0.123118	0.0476952	-0.0471087	-0.395557	-0.451745	-0.549407	-0.580731	-0.456703	-0.751456	-0.490198	-0.35372	-0.421573	-0.283542	-0.163523	-0.573777	-0.700149	0.191159	-0.18405	-0.176679	0.0166106	-0.0972034	-0.298326	0.0456327	-0.209044	-0.172907	0.331665	-0.0105214	-0.259204	0.0632007	-0.101272	-0.215098	0.113029	-0.0885479	-0.173158	0.0233633	-0.0954146	-0.220604	0.158739	-0.121069	-0.221635	0.105241	-0.179202	-0.0351867	0.139385	-0.0642247	-0.298269	0.0524402	0.0201272	-0.120071	0.00606759	-0.146301	-0.296098
RAB1A;S79;FNNVKQWLQEIDRYASENVNKLLVGNKCDLT	0.0468486	1.26659	-0.402554	0.0206559	0.148257	0.03553	0.11126	0.406526	0.166457	0.0562075	0.251316	0.175534	-0.0571672	-0.806579	0.543729	0.869362	0.612503	-0.425957	0.0336545	0.527161	0.0437072	-0.606089	0.418561	0.655363	-0.834017	1.14482	-0.560642	-0.0503565	-0.0427303	1.30759	0.0878583	0.255641	-0.766332	-0.0604824	0.395759	0.99309	0.244047	0.154348	0.238998	0.121393	0.118231	0.372469	0.127644	-0.0626444	0.200895	0.097056	0.157171	0.129291	0.142773	0.0458002	0.0805912	0.230967	0.136559	0.155603	0.067332	0.864967	0.11966	-0.648947	-0.0989786	0.820112
RAB1B;Y5;___________MNPEYDYLFKLLLIGDSGVG	0.296398	0.454478	0.339131	-0.37483	0.171277	-0.21035	-0.625725	0.0588389	0.596301	-0.257478	0.655712	0.354864	-0.0417868	0.466866	0.409467	0.202693	-0.172533	-0.0713443	0.100715	0.203099	0.436627	-0.0916104	0.208209	-0.1524	0.101687	-0.35328	0.34445	0.208266	-0.154995	0.485364	0.108669	-0.0308543	0.207748	0.139774	0.104841	0.0935338	0.0184426	0.649793	0.255324	-0.555301	0.343669	0.0902433	-0.0992801	0.0471098	0.483561	0.345818	0.131947	0.136806	0.211494	0.260258	0.174129	0.139253	0.0199347	0.0492164	0.0720125	-0.0198293	0.798315	0.100789	0.1115	-0.287436
RABEP1;S61;EVTTNILEHLDSTRGSVHSLDAGLLLPSGDP	0.169903	0.0687665	-0.146667	-0.0629862	-0.0159792	-0.25763	-0.133348	-0.330873	-0.192259	0.0902126	-0.192211	-0.33285	-0.142057	0.010083	-0.280731	0.114712	-0.114514	-0.308007	0.222227	-0.190958	-0.203512	0.142317	0.0612861	-0.224484	-0.216096	-0.38389	-0.407172	-0.178003	-0.351252	-0.407509	-0.134372	-0.322677	-0.311668	0.111577	-0.121146	-0.160909	0.0570057	-0.108347	-0.267505	-0.0333475	-0.0981549	-0.0200752	0.19895	0.0905789	-0.100003	-0.150801	-0.13864	-0.215855	0.011401	-0.396338	-0.0346761	0.0989811	0.122955	-0.0653325	-0.138298	-0.466729	-0.161867	-0.0279764	0.0979077	0.15766
RABEP1;S64;TNILEHLDSTRGSVHSLDAGLLLPSGDPFSK	0.186229	0.0803312	-0.136516	-0.0470645	-0.0250305	-0.246041	-0.109507	-0.326643	-0.193204	0.107449	-0.178946	-0.331634	-0.144	0.00872053	-0.285762	0.116468	-0.115983	-0.31296	0.221036	-0.199697	-0.211454	0.139291	0.0493669	-0.230297	-0.268927	-0.41942	-0.456654	-0.215662	-0.393659	-0.43541	-0.142229	-0.329814	-0.329762	0.0979061	-0.146115	-0.185296	0.066604	-0.115626	-0.2595	-0.0370165	-0.0953559	-0.0190172	0.209953	0.0942325	-0.0928977	-0.14432	-0.155731	-0.21687	0.0153353	-0.404726	-0.0277533	0.107802	0.11211	-0.0633915	-0.137883	-0.474698	-0.167991	-0.0214637	0.102754	0.16283
RABEP1;S73;TRGSVHSLDAGLLLPSGDPFSKSDNDMFKDG	0.03886	0.710984	-0.113237	0.029161	-0.973345	-1.42419	0.0200942	-0.415728	-0.359225	0.248685	-0.266924	-0.475206	-0.266659	-0.0981855	-0.488166	0.136102	-0.473176	-0.507264	0.794589	-0.199202	-1.33686	-0.620882	-0.295097	-0.1323	-0.0480877	-0.490379	-0.391801	-0.119282	-0.335394	-0.598158	-0.262566	-0.922295	-0.502825	0.0598527	-0.370662	-0.366588	0.075454	-0.105997	-0.368959	-0.111089	-0.194024	-0.0570592	0.292505	-0.00847594	-0.190984	-0.21604	-0.576035	-0.318531	-0.0751022	-0.887852	-0.096893	0.208985	-0.140499	-0.128331	-0.291345	-0.746151	-0.501387	0.106763	0.110193	0.10035
RABEP1;S94;KSDNDMFKDGLRRAQSTDSLGTSGSLQSKAL	0.0542909	-0.158018	-0.323155	-0.0667152	-0.218814	-0.364878	0.0844147	-0.333301	-0.408436	0.0938293	-0.284287	-0.335915	-0.261454	-0.247688	-0.595709	-0.132842	-0.511966	-0.412993	-0.129514	-0.535283	-0.455021	-0.184085	-0.324604	-0.479556	0.209816	-0.149187	-0.333612	0.0616567	-0.158695	-0.254254	-0.0434238	-0.322429	-0.29706	0.23652	-0.212234	-0.35159	0.0161545	0.000219408	-0.396695	-0.0185616	-0.19756	-0.226264	-0.0860217	0.059582	-0.307156	-0.0147655	-0.253179	-0.570443	0.0640531	-0.376084	-0.261983	0.0724207	-0.157869	-0.299664	0.0359671	-0.396366	-0.608717	0.00825941	-0.295028	-0.0475979
RABEP1;S97;NDMFKDGLRRAQSTDSLGTSGSLQSKALGYN	-0.0797219	-0.304936	-0.565708	0.190233	-0.445025	-0.469442	-0.0100785	-0.546986	-0.656665	-0.129119	-0.47951	-0.278634	0.606579	0.378676	-0.928095	-0.688877	-0.620496	-0.151299	-0.680408	0.384495	-0.577414	0.60701	-0.636436	-0.607476	-0.071684	-0.439164	-0.554183	-0.136944	-0.349583	-0.611009	-0.0949983	-0.410375	-0.510356	0.128149	-0.217942	-0.537454	0.0721714	-0.214764	-0.476048	-0.12019	-0.364699	-0.276188	0.00138252	-0.131564	-0.460379	0.054178	-0.284356	-0.512123	0.0318051	-0.589776	-0.426539	-0.100868	-0.365411	-0.352671	0.204287	-0.490065	-0.718848	0.217093	-0.27052	0.0376682
RABEP1;T100;FKDGLRRAQSTDSLGTSGSLQSKALGYNYKA	-0.26066	-0.423	-0.685686	0.0545713	-0.492266	-0.590196	0.794978	-0.272865	-0.782346	-0.742533	-0.724005	-0.566111	-0.340254	-0.345217	-0.770971	-0.168081	-0.804785	-0.601614	-0.491684	-1.65306	-0.379742	1.13783	-0.0937672	-0.797834	0.182817	-0.363592	-0.61363	0.0507029	-0.386769	-0.476474	-0.29109	-0.758043	-0.625047	0.14568	-0.568868	-0.692978	-0.153987	-0.14137	-0.904919	-0.315554	-0.536214	-0.45721	0.843876	-1.5695	-1.37228	0.0307766	0.301588	-0.644222	-0.0785214	-0.701607	-0.620648	-0.0240036	-0.458525	-0.796479	-0.205844	-0.62603	-0.815758	-0.169024	-0.553822	-0.354595
RABEP1;T95;SDNDMFKDGLRRAQSTDSLGTSGSLQSKALG	-0.161779	-0.396236	-0.594462	0.198067	-0.372	-0.559264	0.0953795	-0.597502	-0.576261	-0.00950428	-0.549013	-0.691839	-0.439295	-1.3687	-0.528807	0.554902	-0.358574	0.695253	-0.015349	0.503575	-1.02228	-0.433427	-0.168395	-0.272558	0.317378	-0.277793	-0.370987	0.197554	-0.216357	-0.39693	0.0370356	-0.383912	-0.352082	0.308842	-0.237011	-0.531809	-0.51503	1.34699	-0.0924684	-0.968521	-0.0782813	-1.26173	0.262467	-0.26828	-0.395943	0.00295537	-0.381504	-0.39311	0.141576	-0.538748	-0.322432	-0.055818	-0.370265	-0.746793	0.260499	-0.344485	-0.613063	0.222068	-0.277417	-0.144553
RABEP2;S52;QEIQRRPRHAPSLHGSTELLPLSRDPSPPLE	-0.124874	0.00618809	0.0542942	0.0137936	0.114875	0.246609	-0.0190439	-0.0584846	0.170987	0.0923494	0.188448	-0.036258	0.124651	-0.126151	0.064803	0.0577379	-0.252363	0.14917	0.0750862	-0.0333405	0.287736	-0.141508	-0.30769	0.153554	-0.0626793	0.145057	0.0235276	-0.134768	0.120083	-0.00891127	0.101667	0.0713826	0.292245	0.0574544	0.0377668	0.225913	-0.0221131	-0.0372417	0.225431	-0.0835762	-0.021976	-0.0285169	-0.0196068	0.0596996	0.0403666	0.0582341	-0.078529	-0.135646	-0.0186261	-0.0362245	-0.111358	0.0484912	-0.02876	-0.144107	0.0198345	-0.000274527	0.101605	-0.0225047	-0.152027	-0.102637
RABEP2;S59;RHAPSLHGSTELLPLSRDPSPPLEPLEEL__	-0.13453	0.00432637	0.0583445	-0.0119094	0.111718	0.242165	-0.0300967	-0.0652225	0.163638	0.0827406	0.187417	-0.0331914	0.120753	-0.13243	0.0652958	0.0503462	-0.254878	0.154691	0.0685759	-0.0344579	0.288597	-0.142367	-0.306451	0.153945	-0.0776046	0.138971	0.0206587	-0.148565	0.119864	-0.0138058	0.0887692	0.0682459	0.280426	0.0432215	0.035135	0.223126	0.0642695	0.010031	0.312471	0.0305885	0.0392778	0.167212	-0.0341032	0.0536	0.0343788	0.0508122	-0.0807304	-0.137351	-0.0363471	-0.0369598	-0.118813	0.0372735	-0.0331964	-0.144981	0.0096589	-0.00829129	0.0984387	-0.0314867	-0.154711	-0.0951096
RABGAP1L;S118;LILDPSNTEISTPRPSSPGGLPEEDSVLFNK	-0.21091	-0.69733	-0.37303	0.161083	-0.934984	-0.94148	0.226365	-0.475758	-0.736599	-0.283539	-1.13779	-0.891986	0.0144246	-0.836345	-0.539245	0.236235	-1.00037	-0.914268	0.0704183	-0.847967	-0.743858	0.147954	-0.793063	-0.842678	0.121725	-0.780623	-0.362573	-0.249241	-0.965192	-0.933511	0.126556	-0.761499	-0.483235	-0.181405	-0.965263	-0.926621	0.042374	-0.500141	0.0545859	-0.583575	-1.42173	-0.911682	-0.167815	-0.806846	-0.378689	0.315215	-1.09981	-0.961445	-0.090975	-0.876106	-0.253448	0.242324	-1.0021	-1.05433	0.0615991	-0.566962	-0.488381	0.00118759	-1.20708	-1.01764
RABGAP1L;S502;GGGPMSPQDDEAEEESDNELSSGTGDVSKDC	-0.553926	-0.45689	-0.0115415	0.990945	-1.1094	-1.06087	0.187134	-0.0471714	-0.932838	0.2094	-1.20468	-1.02563	0.508566	0.35631	-1.49506	-0.821372	-0.782519	-0.36183	-0.245749	0.14576	-1.1259	0.244199	-0.953111	-0.599435	0.220768	-0.703875	-0.313853	0.357155	-0.929975	-1.00051	0.315126	-0.949848	-0.638149	-0.167387	-0.960863	-0.812434	-0.0697738	-1.82762	0.167963	0.326312	-0.505897	-1.18565	-0.311557	0.503165	0.235512	-1.57549	-0.482602	-1.23927	-0.182269	0.0768644	-1.2144	0.819012	-1.0042	-1.08453	0.106362	-0.758109	-0.481136	-0.35745	-0.654149	-0.779946
RABGEF1;S137;SRVGSKKEIQEAKAPSPSINRQTSIETDRVS	-0.0749933	-0.252497	-0.484107	-0.042933	0.265352	-1.47835	-0.0613275	-0.533618	-0.637708	0.186147	-0.340055	-0.697037	-0.169546	-0.10484	-0.0160554	-0.0505975	-0.869399	-1.01284	0.311755	0.32403	-1.30515	-0.0391487	-0.570159	-0.926868	0.00522137	-0.587405	-0.341743	0.174752	-0.307008	-1.00922	0.455912	-1.37031	-0.652988	-0.590472	-0.398188	0.0944745	0.0185876	-0.168273	-0.646998	-0.196888	-0.676166	-0.75685	-0.310878	0.148112	-0.865733	0.343596	-0.809086	-0.875757	0.0667011	-0.650226	-0.543344	-0.211817	-0.488932	-0.83279	0.0502713	-0.286233	-0.710457	0.135656	-0.463006	-0.920734
RABGEF1;S145;IQEAKAPSPSINRQTSIETDRVSKEFIEFLK	1.08307	0.163732	0.727457	0.313528	-0.65669	0.414354	0.091059	0.41998	0.637989	-0.0958913	0.189366	0.104535	-0.182401	-0.428619	-0.234988	-0.832973	1.24504	1.54531	-1.02104	-0.718697	0.486728	0.355915	1.9488	-0.235403	0.200492	0.372927	0.124562	0.19161	0.114037	0.449499	0.0471335	0.287336	0.36767	0.212138	0.259436	0.0859591	0.109297	0.53812	0.218897	0.0781183	0.131774	0.23016	-0.114833	0.212779	0.208921	0.159891	0.220559	0.133068	-0.315109	-0.238316	-0.106691	0.0547853	-0.0390422	-0.197907	-0.6016	0.237393	0.198385	0.266805	0.599301	0.159805
RABL6;S426;ARDEKKVGAKAAQQDSDSDGEALGGNPMVAG	0.190435	0.310002	0.255283	0.0535414	0.125942	-0.281306	-0.144086	0.117265	0.103388	-0.13924	-0.385878	-0.575058	0.0383477	0.204721	-0.125152	0.0390811	0.161816	-0.254061	0.0708007	-0.0811702	0.227848	0.0950726	-0.401608	-0.459007	-0.187236	-0.114887	-0.21625	0.281326	-0.566292	-0.710142	-0.0255114	0.069076	-0.329821	0.283923	-0.27441	-0.077014	0.288496	0.165205	-0.000110984	0.0729784	-0.0706928	-0.124321	0.212548	-0.214509	-0.15953	-0.20114	0.0845261	-0.465391	-0.455089	-0.974465	-0.34298	0.338635	-0.200199	1.79858	-0.240013	0.0323666	0.332399	-0.57287	-0.628105	-0.0338006
RABL6;S428;DEKKVGAKAAQQDSDSDGEALGGNPMVAGFQ	0.271771	0.422912	0.402525	0.238033	0.507373	0.0934437	-0.146805	0.166971	0.336583	0.0303463	0.0459038	-0.254251	0.0888359	0.449502	0.0272634	0.227177	0.478613	-0.0940805	0.114439	0.163762	0.367296	0.191769	-0.10965	-0.173685	-0.189828	0.196641	0.0785447	0.247773	-0.492336	-0.228218	-0.0104384	0.102043	0.0185881	0.428013	0.070874	0.198953	0.21855	0.430145	0.312819	0.251713	0.177787	0.208238	0.227366	-0.0747985	0.0492227	-0.245529	0.478328	-0.00333627	-0.384656	0.917453	0.596018	-1.10964	-0.294112	0.923926	-0.191617	0.368704	0.28981	-0.257266	-0.231309	0.101143
RABL6;S455;AGFQDDVDLEDQPRGSPPLPAGPVPSQDITL	0.0191187	0.131199	0.326668	0.0836442	-0.016468	-0.045045	0.101516	0.117057	0.0734055	0.12928	-0.0987187	-0.0578592	-0.382342	-0.0920628	-0.37283	-0.00720162	-0.18299	-0.332774	-0.00827867	-0.32307	-0.179069	-0.150132	-0.33169	-0.376581	0.0779668	-0.107969	-0.0691346	0.04971	-0.016036	-0.0355782	-0.164801	-0.211348	-0.110415	-0.133702	-0.316431	-0.32089	0.132123	0.00920016	0.0445506	0.0421162	0.0156307	-0.124637	0.117105	0.140773	0.136057	0.0310418	-0.085307	-0.0529509	0.0126333	-0.225263	-0.311476	-0.0456639	-0.137655	-0.247595	0.084049	-0.0877117	0.0592863	0.0118161	0.0867946	-0.120983
RABL6;S465;DQPRGSPPLPAGPVPSQDITLSSEEEAEVAA	0.0392664	0.161209	0.322832	0.0846525	0.0280066	-0.0286642	0.0711848	0.0545616	0.0646488	0.0362833	-0.195306	-0.0538529	-0.34365	-0.0351685	-0.327147	0.0486885	-0.128873	-0.289706	0.0351887	-0.273883	-0.132459	-0.107656	-0.280798	-0.327844	0.089025	-0.132807	-0.14347	0.0167009	0.000311198	0.0488688	-0.195713	-0.129698	-0.0668358	-0.0717107	-0.277894	-0.312962	0.140502	0.0361275	0.0556275	0.0930411	0.0863157	-0.0596066	0.0167806	0.0611327	0.0561985	-0.084611	-0.0761654	-0.172713	0.0503571	-0.161709	-0.297959	-0.028837	-0.0913751	-0.160922	0.0743673	-0.0677993	0.0422318	0.0361392	0.0766767	-0.0839473
RABL6;S471;PPLPAGPVPSQDITLSSEEEAEVAAPTKGPA	0.141499	0.0515166	0.278511	-0.410411	-1.13013	-1.04469	0.127033	-0.353862	-0.621912	-0.0224342	-1.13439	-0.220492	-0.840169	0.00507962	-0.332467	0.189193	-0.841995	-0.498269	0.919921	0.347159	-0.910278	-0.878481	-1.19508	-0.661164	-1.62936	-0.43588	-0.277922	0.334197	-1.10718	1.00364	-0.231581	-0.898951	-1.54366	1.2848	-0.690311	-0.378428	0.319507	-0.569111	-0.841507	-0.446319	-0.869485	-0.53417	0.427288	-0.212984	-0.308547	-0.00422275	-0.730484	-0.942208	0.0434964	-0.97326	0.582987	0.70287	-1.34963	-1.60194	0.196964	-0.982693	-0.128734	-0.223785	-0.597391	-1.10378
RABL6;S472;PLPAGPVPSQDITLSSEEEAEVAAPTKGPAP	0.325399	-0.257773	-0.425731	0.528488	-1.32123	-0.734274	-0.105422	-0.80456	-0.509526	-0.0392176	-0.377642	0.299974	-0.000976074	-0.0666948	-1.27351	0.832765	-1.34889	0.297462	-1.49366	-0.697182	0.0914707	-0.24566	0.528484	0.124309	-1.20203	-0.00142571	-1.32695	-0.37129	1.05203	0.0572512	1.48312	-1.26159	-0.872642	-0.430063	0.590332	-0.939335	-0.223575	-0.431028	-0.244453	-0.287534	-0.739761	-0.253185	0.337871	-0.331758	-0.111173	-0.748596	-0.0168857	-0.150001	0.74683	0.0429109	-1.35471	0.696923	-1.16684	-0.652365	0.25201	-0.647599	-0.707895	-0.0553794	-0.022177	-0.896622
RABL6;S597;DTQRRADDFPVRDDPSDVTDEDEGPAEPPPP	-0.0606159	0.115583	0.130768	0.0214501	-0.050746	-0.103413	0.0826478	0.0719214	0.024028	0.0602548	0.0934329	-0.139004	0.00670568	-0.00397839	-0.0798335	0.0745307	-0.070324	-0.233251	-0.0311127	0.037063	0.0700451	-0.0767837	-0.104048	-0.182884	-0.116237	-0.089685	-0.0852596	-0.0808654	-0.133347	-0.118426	-0.0429121	0.00117995	-0.0709502	0.0746098	-0.217235	-0.294633	0.0107053	0.0735483	0.0216823	0.0263293	-0.0110389	-0.128975	-0.0227951	0.0653325	0.128059	-0.035576	-0.0486016	-0.132071	0.0563562	0.0667389	0.0971998	-0.00141078	-0.135206	-0.0772848	0.0719773	0.0723353	0.0558447	-0.0172586	-0.0143853	-0.0517118
RABL6;S626;PPPKLPLPAFRLKNDSDLFGLGLEEAGPKES	0.280186	-0.0314193	-0.841337	0.136848	-0.487106	-0.938679	0.160193	-0.68331	-0.67143	0.293925	-0.265272	0.0515445	-0.138466	-0.860092	-1.16583	0.955251	-0.56047	0.451329	0.436172	-0.173715	0.192313	-0.894206	-1.50052	0.432871	-1.38422	0.258131	-0.0570403	-0.623444	0.309806	0.0294896	0.0163328	-1.05302	-0.488905	-0.170113	-0.41211	-0.0679775	0.23577	-0.509978	-1.40215	0.557241	-0.642805	0.256541	0.377686	-0.672173	-0.476834	-0.021846	-0.446736	0.114193	0.151377	-1.22442	-0.547385	-0.249958	-0.289478	-0.0553547	-0.0171634	-1.0606	-0.44525	-0.101572	-0.283375	-0.178898
RABL6;S641;SDLFGLGLEEAGPKESSEEGKEGKTPSKEKK	-0.00803229	-0.859986	-0.639291	0.158312	-0.45945	-0.114521	0.092226	-0.682735	-0.59216	0.224597	-0.0695907	0.137009	-0.198591	-1.09368	-0.442689	0.0201758	0.456681	0.294263	-0.0802802	-1.19095	-0.0689472	0.610762	-0.13312	-0.150232	-0.30398	-1.1161	-0.125298	-0.561535	0.407826	0.49017	0.0651335	-0.814722	-0.292187	-0.0946833	-0.160247	0.103429	0.0631038	-0.8823	-0.213037	0.0533007	-0.205536	0.16481	0.27619	-0.647064	-0.405498	-0.18915	-0.33211	0.164332	0.0714217	-0.891957	-0.368394	-0.151527	-0.152722	0.202304	0.0577742	-0.610705	-0.270287	-0.105217	-0.381264	-0.347238
RABL6;S642;DLFGLGLEEAGPKESSEEGKEGKTPSKEKKK	-0.0297387	-0.902625	-0.673149	0.0377754	-0.621809	-0.248042	0.100187	-0.72623	-0.728035	0.143131	-0.255359	0.0477586	-0.148122	-1.24183	-0.500032	-0.0854646	0.23611	0.250216	0.0755872	-0.781493	-0.695027	0.330356	-0.106999	-0.278831	-0.515298	-0.673156	-0.148611	0.147854	-0.905931	0.176308	-0.0194635	-0.845255	-0.515117	-0.24432	-0.347247	-0.0980217	0.0891257	-1.00328	-0.320306	-0.0249998	-0.313309	0.018809	0.190839	-0.135961	-1.0807	0.288197	0.129986	-1.06169	0.0819515	-0.923816	-0.442472	-0.258069	-0.323566	0.0727701	0.0699694	-0.794419	-0.305589	-0.229497	-0.548823	-0.379921
RABL6;T469;GSPPLPAGPVPSQDITLSSEEEAEVAAPTKG	0.0450797	0.153253	0.344278	0.108123	0.00523191	-0.0233073	0.12452	0.13714	0.091951	0.148471	-0.0831851	-0.0435241	-0.365927	-0.0814104	-0.365814	0.00737596	-0.178877	-0.330733	0.00918279	-0.317153	-0.17175	-0.139238	-0.329532	-0.371471	0.0721299	-0.144651	-0.131277	0.0183683	-0.091669	-0.0344053	-0.241213	-0.185901	-0.13966	-0.132147	-0.352009	-0.382139	0.157894	0.0251222	0.0568976	0.0606951	0.0292875	-0.108623	0.0640041	0.0658614	0.079929	0.0123343	-0.172399	-0.0942982	0.0140567	-0.217222	-0.353326	-0.0896476	-0.167233	-0.234383	0.102634	-0.0763707	0.0756487	0.0233043	0.0923875	-0.114525
RABL6;T600;RRADDFPVRDDPSDVTDEDEGPAEPPPPPKL	-0.0606159	0.115583	0.130768	0.0214501	-0.050746	-0.103413	0.0826478	0.0719214	0.024028	0.0602548	0.0934329	-0.139004	0.00670568	-0.00397839	-0.0798335	0.0745307	-0.070324	-0.233251	-0.0311127	0.037063	0.0700451	-0.0767837	-0.104048	-0.182884	-0.116237	-0.089685	-0.0852596	-0.0808654	-0.133347	-0.118426	-0.0429121	0.00117995	-0.0709502	0.0746098	-0.217235	-0.294633	0.0107053	0.0735483	0.0216823	0.0263293	-0.0110389	-0.128975	-0.0227951	0.0653325	0.128059	-0.035576	-0.0486016	-0.132071	0.0563562	0.0667389	0.0971998	-0.00141078	-0.135206	-0.0772848	0.0719773	0.0723353	0.0558447	-0.0172586	-0.0143853	-0.0517118
RAD23A;S123;TSGMSHPPPAAREDKSPSEESAPTTSPESVS	0.0612042	-0.338554	0.0163424	0.413577	-0.260582	-0.498281	0.0695664	0.488098	-0.293923	-0.21705	-0.387106	-0.95772	-0.0665326	-0.00919078	0.638713	-0.0294592	-0.378003	-0.827128	0.00277656	-0.0559129	1.04195	-0.5249	-1.06317	0.18887	-0.30699	0.103264	0.906695	-0.107829	-0.0144082	-0.568887	0.362214	0.00157024	-0.345113	0.0291115	-0.58662	-0.541579	0.177908	-0.374454	0.437539	0.175517	-0.0583358	-0.387258	0.118624	-0.0600632	0.843919	-0.591187	-0.51314	-0.411688	0.169481	-0.087725	-0.316813	-0.0576298	-0.14356	-0.433544	-0.21732	-0.441055	-0.438784	0.538917	-0.162656	-0.168586
RAD23A;S125;GMSHPPPAAREDKSPSEESAPTTSPESVSGS	-0.868645	0.281458	0.734003	0.970727	-0.791988	-1.56735	0.662174	1.12016	-1.08524	-0.422895	-1.26677	-2.22941	0.459381	-0.347481	0.0403072	1.09264	-1.27616	-1.77349	-1.08701	-0.384697	-0.513298	-0.402999	1.05708	-0.241451	-0.587789	-0.593256	1.86377	-0.626042	-0.695365	-1.23563	0.52726	0.728176	0.331226	-0.996646	-2.05071	-1.10297	0.620001	-0.839967	-0.163946	-0.0768815	-0.375985	-1.03512	0.329131	0.0361457	1.1366	0.0262428	-1.42927	-1.66073	0.245302	0.542188	-0.0665179	-0.469759	-0.84796	-1.47998	-0.0785184	-0.372814	-2.28635	0.684322	0.751984	-1.38842
RAD23A;S128;HPPPAAREDKSPSEESAPTTSPESVSGSVPS	-0.165798	-0.629154	-0.264787	1.02226	2.26563	-2.38977	0.251827	-0.97923	1.92999	-0.104471	-1.78103	-0.951293	-1.25514	-1.10612	0.858498	-0.458829	1.85349	-0.177021	0.204506	1.73924	-2.25621	0.143222	0.715746	-1.3173	-0.331113	0.0114377	1.03233	-0.0973766	-0.201711	-0.851231	-0.196498	0.120683	-1.27187	-0.816967	-0.360498	0.00259392	0.136822	-1.37427	0.319981	0.758221	-0.881112	0.243273	0.217205	-0.0577582	1.32516	-0.655899	-0.82993	-0.606706	0.142457	0.469766	-0.199319	-0.0310739	-0.0773694	-0.55365	0.274563	-0.982741	-1.01752	0.962086	-0.623113	-0.328148
RAD23A;S133;AREDKSPSEESAPTTSPESVSGSVPSSGSSG	-0.044904	-0.0213748	-0.41898	-0.313104	1.01077	-0.643212	-0.288584	0.169862	-0.242605	0.338697	-0.725902	0.247296	-0.404612	-0.0388634	0.267987	0.664439	-0.127105	-0.834686	-0.183036	-0.0951637	0.265687	0.121307	0.0910298	-0.646437	0.0644165	-0.223396	0.243954	0.315554	0.00562143	-0.358398	0.163504	0.173733	0.0869066	0.0778454	-0.523866	-0.518163	0.332573	0.316103	0.100642	-0.506515	0.189783	-1.17407	0.383033	-0.174409	0.494864	-0.611431	-0.78141	0.282869	-0.00797173	0.185232	0.135894	0.125135	-0.307427	-0.915116	-0.299181	0.17527	0.368175	0.0728359	-0.13611	-0.697402
RAD23A;S136;DKSPSEESAPTTSPESVSGSVPSSGSSGREE	0.141656	0.247858	0.351821	0.0602917	-0.729854	-0.350495	0.0966992	0.381941	0.405187	-0.39854	-0.355876	-0.413705	0.199882	0.128421	0.153425	0.0775952	-0.417261	-0.407163	-0.0420871	0.00390671	0.162019	0.114953	-0.107559	-0.305838	-0.102011	-0.396975	0.771237	0.0675336	-0.309171	-0.412512	0.213499	-0.237189	0.301129	0.159401	-0.355094	-0.440499	-0.179669	0.140974	0.705395	-0.195445	-0.266712	-0.556388	0.0141368	0.359933	-0.168308	0.127053	-0.165963	-0.508773	0.137243	-0.0665383	0.261308	-0.251546	0.0854732	-0.558544	-0.191866	0.133421	0.0982391	-0.048779	0.0103422	-0.169167
RAD23B;S30;QEKPAEKPAETPVATSPTATDSTSGDSSRSN	0.0444127	-0.0812397	1.43499	-0.263634	-0.741707	1.07004	0.48891	0.269683	-0.0406821	0.434983	0.189725	-0.549328	-0.257466	1.85448	-0.416529	0.124912	0.862263	-0.560248	-0.164999	1.39498	1.61714	-0.418223	-0.516266	-0.470389	-0.161644	0.351867	0.300606	-0.314464	0.891116	0.0782585	-0.0608743	0.641607	-0.157955	-0.393678	0.830517	0.270728	0.0913309	0.268183	-0.000976018	0.000220269	0.443419	0.140035	0.291028	0.65761	0.293413	0.0643996	0.139954	-0.151231	-0.0304512	1.02108	0.478136	0.0438869	0.162348	-0.0953382	0.0741169	1.14496	0.0653082	0.407235	0.377019	-0.428982
RAD23B;T25;ASAAKQEKPAEKPAETPVATSPTATDSTSGD	0.344085	2.53359	0.00899945	-1.10411	0.963173	0.614685	-0.339866	3.2715	1.90927	-1.52433	0.220507	-0.103142	-0.717929	4.39784	0.554613	-0.126947	0.263524	-0.577044	0.222129	2.27164	1.9063	0.511459	0.335793	-1.39306	0.913663	2.60749	1.57918	-1.58188	-0.153242	-0.377921	0.276709	2.4652	-0.464489	-0.083788	1.04445	-0.0738344	0.145109	3.47582	0.500251	-0.112556	0.510771	-1.42805	-0.170358	1.74662	0.881586	2.6952	-0.523736	-1.04182	-0.0813917	3.05866	0.894433	-0.0781685	0.241431	-0.302721	0.163764	3.7343	1.10969	0.649205	-0.340669	-1.88965
RAD9A;S375;KFRSLFFGSILAPVRSPQGPSPVLAEDSEGE	0.394155	0.267019	-1.1795	-0.435462	0.0836229	0.546512	-0.227607	-0.187964	0.0905562	-0.375455	-0.13903	0.522705	0.13885	0.233023	-1.01116	0.603731	-0.0962356	-0.102194	-0.118555	0.927917	-0.372465	0.476368	-0.449292	-0.496243	0.369165	0.891858	-0.933154	0.0874282	-0.604456	-0.594121	0.0661866	0.459519	-0.577655	-0.0796993	-0.404236	0.345234	-0.514141	-0.405042	1.32801	-0.743547	-0.852966	0.933414	-0.185916	0.164691	0.0616135	0.570552	-0.23143	-0.300081	-0.0137873	0.0629624	-0.62846	0.134213	-0.29333	-0.120516	-0.0335119	-0.10409	0.423897	-0.112967	-0.513937	-0.0316619
RAD9A;S387;PVRSPQGPSPVLAEDSEGEG___________	-0.381295	-0.49106	0.0053988	-0.0331918	0.444993	0.244877	0.0954749	-0.307824	0.06092	-0.223031	-0.225084	0.286156	-0.637346	0.363168	0.370489	-0.225262	0.00762631	-0.234753	-0.248474	0.198428	0.282181	0.55672	-0.436409	-0.525261	0.127986	0.201884	-0.0552502	-0.582363	-0.0801354	0.076237	0.246011	0.115328	-0.505696	0.00314983	-0.618466	0.343961	-0.0581596	-0.803064	-0.0369016	0.351403	-0.264047	0.113707	0.155737	0.0352496	0.052786	0.265226	-0.188477	-0.243394	0.198306	-0.178214	-0.630438	0.142444	-0.339864	-0.223172	0.291309	-0.0671377	0.10058	-0.044644	-0.453695	-0.265377
RAF1;S259;SPSSEGSLSQRQRSTSTPNVHMVSTTLPVDS	0.0514298	0.111849	-0.157018	-0.159054	-0.0945301	-0.233157	0.0116098	0.0531342	0.132837	0.0803417	-0.393759	-0.199671	-0.207724	0.991649	-0.348988	0.103967	-0.483546	-0.364587	-0.433942	0.49449	-0.626526	0.942532	0.0684907	-1.00021	0.11044	-0.1119	-0.114398	-0.0243691	-0.209953	-0.396199	-0.0268006	-0.0828331	-0.358281	-0.010713	-0.31918	-0.441179	0.160334	0.0307778	-0.0450285	0.0133117	-0.125289	-0.381379	-0.0320109	-0.184646	-0.241429	-0.0898457	-0.2291	-0.37499	0.0538052	-0.0499227	-0.0299463	-0.163603	-0.449995	-0.352646	0.128777	-0.0314513	-0.228481	-0.508486	-0.220649	-0.240063
RAF1;S285;LPVDSRMIENNNLSASPRAWSRRFCLRGRDA	-0.13878	-0.767717	0.0493318	0.119482	-0.484508	-0.361664	0.218253	-0.0552184	-0.270802	-0.533585	-1.05636	-0.312472	0.171511	-0.439235	-0.192522	0.530047	-0.697195	-1.04708	0.583082	-0.595828	-0.569614	-0.277533	-0.589099	-0.160201	0.0151673	-0.266897	-0.335303	-0.205888	-0.774606	-0.28428	-0.0111562	-0.144459	-0.238373	-0.0659038	-0.633328	-0.714112	0.0559699	-0.125954	-0.576542	0.0206932	-0.556655	-0.528976	-0.0349892	0.0414084	-0.129885	-0.0606932	-0.812762	-0.82706	-0.490195	0.0888319	-0.359789	0.157074	-1.03763	-0.0865778	0.00238631	-0.241825	-0.484269	-0.0549433	-0.429563	-0.710987
RAF1;S582;IELLQHSLPKINRSASEPSLHRAAHTEDINA	-0.875212	-0.373145	-0.286218	-0.872878	-0.299357	-0.300092	0.194854	0.245883	0.520868	0.203377	0.397609	0.104371	-0.511078	-0.246295	-0.0882761	-0.607856	-0.00153745	-0.285849	-0.456661	-0.39534	-0.135151	-0.229224	0.0845779	-0.550944	0.32109	0.374051	0.262953	0.351004	0.253167	0.19303	0.152976	0.425327	0.244219	0.21719	0.140861	0.261658	0.196567	0.425101	0.203604	0.125601	0.236835	0.145353	0.221405	0.423537	0.259976	0.378849	0.314401	0.197426	0.291505	0.514168	0.440641	0.487188	0.423792	0.423774	0.187135	0.457039	0.427423	0.224168	0.269268	0.122729
RAF1;S585;LQHSLPKINRSASEPSLHRAAHTEDINACTL	0.2301	-1.16363	0.10556	-0.204516	-0.284198	-0.0791213	-0.818612	-0.207189	0.676207	-0.172751	-0.539468	-0.876202	0.126672	-0.46684	-0.755621	0.831861	-1.27407	-0.198898	-0.139639	0.286977	-0.898061	-0.41048	-0.270743	-0.519776	-0.0796511	-0.431759	-0.436789	-0.0994776	-0.687808	-0.267237	0.0261569	-0.321772	-0.179084	0.00990374	-0.355355	-0.449635	-0.15334	-0.0682646	-0.551017	-0.253021	-0.624417	-0.497582	-0.0665058	-0.241625	-1.15541	0.669194	-0.771759	-0.256764	0.429942	-0.481631	-1.69865	-0.264613	-0.187238	-0.0409882	0.453112	-0.551117	-0.0292242	-0.114336	-1.1277	-0.336714
RALBP1;S463;RQECETKIAQEIASLSKEDVSKEEMNENEEV	-0.234393	-0.766358	-1.07255	0.229336	-1.12554	-1.18474	0.112733	-0.675503	-1.30128	-0.011915	-1.34165	-1.09848	0.229806	-0.678454	-0.647789	-0.347098	-1.35468	-1.1351	0.0332822	-0.925951	-1.17959	-0.0233134	-1.10366	-0.719228	0.0669825	-0.805043	-0.833394	-0.0704477	-1.24131	-1.1657	0.121918	-0.791244	-0.650238	-0.192408	-1.20298	-1.05991	-0.0179612	-1.03526	-0.906883	0.0763378	-0.775538	-1.59313	-0.125824	-0.563602	-0.714813	0.0547753	-1.38954	-1.27333	0.135839	-0.902184	-1.09956	-0.0223416	-0.836729	-1.21095	-0.0810097	-0.639165	-1.3683	0.0657013	-1.28038	-0.926614
RALBP1;S48;ISPTKFPGLYRTGEPSPPHDILHEPPDVVSD	0.27672	-0.234966	-0.264246	-0.262122	-0.649834	-0.599149	0.276493	0.204834	0.128722	-0.304596	-1.30432	-1.31275	0.25228	-0.830698	-0.330865	-0.284765	-0.62621	-0.356142	1.10316	-0.0446162	-0.495439	-0.800022	-1.37364	-0.0692775	-0.11422	-0.829942	-0.16487	1.03244	-1.54153	-0.758112	-0.723163	-0.893071	-1.32222	1.2224	-0.106883	-0.147895	-0.631779	-1.08745	-0.567023	-1.00565	0.589101	0.354236	-0.462046	-0.801184	0.0170595	-0.396375	-0.988243	0.420844	0.183898	-0.275098	-0.430312	-0.39541	-0.70985	-0.740684	-0.173157	-1.09791	-0.372977	1.2059	-0.694987	-1.49511
RALBP1;S62;PSPPHDILHEPPDVVSDDEKDHGKKKGKFKK	0.535352	-0.582123	-0.627483	-0.0683397	-0.814398	-0.741356	-0.0997577	-1.52433	-0.895417	0.754127	-0.0946382	-0.861346	0.555196	-0.954903	-0.602705	-0.331574	-0.860427	-0.76852	0.171423	-1.03077	0.107361	0.188105	-1.07077	-0.965534	-0.171408	-1.5574	-0.780689	0.868994	-0.424392	-1.16503	-0.328024	-1.30511	-1.07184	0.363763	-0.441288	0.00743147	-0.711099	0.513538	-1.26176	-1.33164	-0.459003	-0.151211	-1.04031	0.890342	-0.408916	-0.728085	-0.881977	-0.543002	0.543674	-0.759196	-0.639147	-0.323062	-0.902859	-1.01918	0.591658	-0.376098	-0.935699	0.561002	-1.49238	-1.35522
RALBP1;S92;KKEKRTEGYAAFQEDSSGDEAESPSKMKRSK	-0.0751427	-0.490296	-0.441804	0.0799201	-0.180144	-0.138625	-0.0416166	0.188396	-0.523526	0.0263806	-0.554843	-0.169529	0.0131373	-0.806112	0.149487	-0.149857	0.052039	-0.354652	0.00424576	-0.227575	-0.383752	-0.109584	-0.352443	0.085689	0.113229	-0.193967	-0.154581	-0.196234	-0.38064	-0.246301	0.202587	-0.534463	-0.149318	-0.171871	-0.552826	0.19809	0.0103096	-0.0671459	-0.158673	-0.0783232	-0.478903	-0.1988	-0.265364	-0.089652	-1.00809	0.251216	-0.268254	0.168618	-0.00397513	-0.534879	-0.322347	-0.178766	-0.0642032	-0.287734	0.17091	-0.902198	-0.244526	0.398799	-0.391453	-0.232486
RALBP1;S93;KEKRTEGYAAFQEDSSGDEAESPSKMKRSKG	-0.037538	-0.793456	-0.822061	0.0855832	-0.648448	-0.586412	-0.413526	-0.453142	-1.60247	-0.186293	-0.0944137	-0.22727	0.225545	-1.20557	-0.0547976	0.166631	-0.459316	-1.0462	-0.409376	-1.1052	0.0606177	0.395596	-0.762843	-0.590007	0.2596	-0.571517	-0.568876	-0.187702	-0.735296	-0.795319	-0.35024	-0.717789	-0.188074	0.347031	-0.762047	-0.964341	0.245939	-0.406628	-0.593179	-0.233126	-0.964473	-0.59561	0.0370166	-1.01154	-0.618331	0.448365	-1.05281	-0.312082	0.197032	-0.846462	-0.534231	-0.386449	-0.552396	-0.810782	0.35411	-0.411461	-0.893616	-0.558197	-0.983818	-0.0267833
RALGAPA1;S797;VFGALNEEQPLPRSSSTSDILEPFTVERAKG	-0.0987939	0.446552	0.538048	-0.878023	0.630097	0.060677	0.0274603	0.352733	-0.912692	0.464181	-0.399909	0.80005	-0.258269	0.948256	0.632993	0.168809	-0.136241	-0.944921	0.305175	0.141863	0.277239	-0.149378	0.270815	-0.231381	0.769559	-0.472529	-0.311488	0.0612905	-0.162155	0.375442	-0.0689489	-0.124308	0.181038	0.383911	-0.233516	-0.338826	0.173857	0.332221	-0.0369972	0.191064	0.17768	0.25223	-0.0448568	0.102729	0.229913	0.035272	0.210975	-0.0409308	0.22813	-0.108566	0.183139	0.274534	0.195257	0.0235347	-1.36459	0.712739	0.758052	-0.220379	0.339421	0.248863
RALGAPA2;S636;HVKREHEGITILVRRSSSPAELDLKDDLQQT	-0.207076	0.0478624	0.239656	0.283872	-0.0411083	0.0136094	0.176441	-0.36636	-0.361995	0.0229693	-0.0230254	0.563288	-0.0512493	0.245582	0.26744	-0.117813	0.132486	-0.313317	0.128673	-0.121845	-0.153967	0.138757	0.0619167	0.199745	-0.0457196	0.108406	0.0452806	0.0829044	0.105477	-0.0370849	-0.0759751	0.0358046	-0.0423367	0.0313935	-0.0415628	0.0240367	0.0300737	-0.0492047	0.248643	-0.0569142	-0.0420971	-0.0895184	-0.0420953	0.197182	0.110345	-0.192641	-0.0986087	-0.0803183	-0.00395213	-0.00697287	0.108178	-0.0151007	-0.0291989	0.0696538	0.244181	0.111081	-0.0643413	-0.330729	0.0325946	0.108293
RALGAPA2;S637;VKREHEGITILVRRSSSPAELDLKDDLQQTQ	-0.163811	0.0550127	0.25568	0.244225	-0.0539888	-0.00850863	-0.473281	-0.342143	-0.121444	0.5144	0.503829	0.0249186	0.249231	0.144616	0.196047	-0.477701	0.153938	-0.210846	0.0951982	0.104924	-0.208848	0.00839471	0.108572	0.0992974	-0.00325234	0.0945298	0.0351395	0.099691	0.100994	-0.0721084	-0.0346594	0.0417505	-0.0563115	0.0386158	-0.0703107	0.00464356	0.0713586	-0.063694	0.234555	-0.0452507	-0.0614829	-0.109265	-0.00236797	0.194097	0.108327	-0.179513	-0.124405	-0.114926	0.038578	-0.0019547	0.111455	-0.017623	-0.0567512	0.0443021	0.219247	-0.104686	0.0694765	-0.181479	-0.107837	0.146919
RALGAPA2;S638;KREHEGITILVRRSSSPAELDLKDDLQQTQG	-0.207336	-0.611445	-0.446821	0.0473094	-0.893649	-0.809259	-0.195559	-1.01577	-0.763774	0.65982	-0.961464	-0.924704	-0.125271	-0.468427	-0.685606	0.105063	-1.03999	-0.777656	0.0663561	-0.508046	-0.87074	-0.249684	-0.680418	-0.703186	0.0917124	-0.564352	-0.690056	-0.146126	-0.754525	-0.958744	0.0445762	-0.588147	-0.61616	-0.249221	-1.04605	-0.865163	0.288345	-0.758963	-0.487786	-0.413228	-1.02747	-0.86618	0.0991077	-0.864578	-0.529681	0.212757	-0.868133	-1.11675	-0.384187	-0.416029	-0.456809	-0.0594292	-0.797612	-1.00493	0.337883	-0.632453	-1.00172	0.07711	-1.18021	-0.857416
RALGAPB;S187;CLVDAFLGISRPRSDSAPPTPVNRLSMPQSA	0.0203931	-0.235791	-0.168743	0.121166	-0.444855	-0.381269	0.199421	-0.325451	-0.363097	-0.237952	-0.293544	-0.213625	-0.116761	-0.0303341	-0.435017	0.0758288	-0.442239	-0.101072	0.0128864	-0.379411	-0.181598	-0.00748644	-0.349424	-0.167681	0.0549848	-0.133819	-0.276047	0.039209	-0.428392	-0.281283	0.0551175	-0.279195	-0.31015	-0.0741058	-0.340834	-0.249498	0.0773591	-0.0909915	-0.346314	-0.316707	-0.342565	-0.105575	-0.0275935	-0.231484	-0.371133	0.0825232	-0.451338	-0.102695	-0.176335	0.0372606	-0.390972	-0.0698181	-0.441431	-0.132371	0.0877223	-0.320639	-0.33675	0.200149	-0.394263	-0.464345
RALGAPB;S242;STVSTAHASKVQHQTSSTSPLSSPNQTSSEP	0.0102709	-0.304908	0.283924	-0.22043	0.790417	-0.481101	-0.292441	0.567431	0.137419	0.0865686	0.104488	-0.46043	0.429102	-0.193664	0.130983	0.247596	-0.448236	-0.0428934	-0.0953324	0.805641	0.227029	-0.0719511	-0.058905	-0.419954	-0.163624	0.206173	0.042911	0.472088	-0.0543147	-0.393022	-0.196836	-0.00508424	0.00727434	0.384572	0.0983997	-0.0681787	0.36161	0.228554	-0.122273	-0.0356301	-0.045002	-0.499677	-0.413789	0.545954	0.289672	-0.017181	0.522368	-0.663452	0.156005	-0.21074	0.255846	-0.176984	-0.0181911	-0.0359699	-0.224044	1.05978	0.0730898	-0.239568	-0.459514	-0.0218538
RALY;S272;ARTRDDGDEEGLLTHSEEELEHSQDTDADDG	0.0942936	-0.123103	-0.192499	0.176176	-0.380601	-0.0196117	0.12761	-0.296247	-0.464168	-0.153706	-0.601939	1.50669	-1.02579	-0.482498	-0.347521	0.690995	0.0513089	0.530647	-0.555283	0.0960422	0.382312	-0.0770422	-0.280552	-0.0966975	0.23848	-0.234485	0.0336288	0.00314158	-0.605642	-0.413623	0.24552	-0.23869	-0.399109	0.091852	-0.297707	-0.204745	0.360896	-0.0274986	-0.104638	0.0158502	-0.378869	-0.278104	0.0902976	-0.207932	-0.0547947	-0.318183	-0.467899	-0.237772	0.0828772	-0.320514	-0.147425	-0.162591	-0.712226	-0.263639	0.221447	-0.316833	-0.655446	-0.146839	-0.187954	0.0419361
RALY;S279;DEEGLLTHSEEELEHSQDTDADDGALQ____	0.308867	-0.145261	0.256849	-0.000952741	-0.797357	-0.209335	1.57649	0.180429	-1.20977	-0.705654	0.171033	-0.392999	-1.00593	1.01077	1.18923	0.345306	-0.975726	-1.18869	1.51697	-1.73525	0.31629	-0.917276	-0.722398	0.863098	0.400724	-0.176829	0.217743	0.120323	-0.397278	-0.477472	-2.59562	-1.07186	-0.332361	0.207436	1.78204	0.884268	0.37685	-0.0035636	-0.260554	-0.047887	-0.5089	-0.393176	0.336062	0.0951041	0.0777503	-0.109282	-0.58587	-0.155518	-0.163198	-0.64313	-0.420674	-0.140628	-0.188715	-1.13327	0.398108	-0.356325	-0.22124	0.0992854	0.0042374	-0.214782
RALY;T270;GEARTRDDGDEEGLLTHSEEELEHSQDTDAD	0.144342	-0.0790354	0.0651998	0.0493838	-0.353888	0.136475	0.144022	-0.401348	-0.295486	-0.00431982	-0.537313	0.385058	-1.42316	-1.01869	1.60287	0.514825	0.0649226	-0.607085	1.40091	-0.875093	-0.020349	-0.618423	-0.520011	0.435239	-0.0527539	-0.346932	-0.368689	-0.0325102	-0.726671	-0.72086	0.0266274	0.041233	-0.276329	0.0709122	-0.140987	-0.0178966	0.063248	0.120017	0.033387	-0.101152	-0.340299	-0.586659	0.190494	0.105259	0.00162595	-0.195327	-0.533373	-0.0826347	-0.345676	-0.616302	-0.384071	-0.149375	-0.091405	-1.0258	0.181064	-0.175284	-0.120421	0.136866	0.11402	-0.225571
RALY;T282;GLLTHSEEELEHSQDTDADDGALQ_______	-0.0267971	-0.10053	-0.382797	-0.0490601	-0.45561	-0.385536	-0.0688369	-0.335868	-0.38518	-0.316711	-0.71973	1.36563	0.0583004	-0.676171	-0.730038	1.1242	-0.206685	-0.755288	0.429239	0.94348	-1.43558	0.168036	-0.459354	-0.415546	-0.175368	-1.14339	-0.25464	-0.143425	-0.766001	-0.738709	0.167685	-0.540679	-0.394558	0.267008	-0.522111	-0.371211	0.142141	-0.418285	-0.42921	-0.0333656	-0.456299	-0.290551	-0.125749	-0.341834	-0.116831	-0.599019	-0.479532	-0.49542	-0.0256437	-0.288568	-0.0213189	-0.208701	-0.746741	-0.404808	-0.175174	-0.144116	-0.4293	-0.40876	-0.234488	-0.156999
RANBP2;S1160;PTLETANKNHETDGGSAHGDDDDDGPHFEPV	0.0971	0.0306259	-0.018007	0.0677889	0.103227	0.235225	-0.148748	-0.128671	0.0745994	-0.21559	-0.0622842	-0.0895867	0.0556722	-0.0438865	-0.0277894	0.120281	0.156525	0.239466	0.0800152	-0.148918	0.00275436	0.140523	-0.0209367	0.090668	-0.0223412	-0.0269399	0.0563307	-0.0609903	-0.0776583	0.123306	0.07448	0.00259004	0.126612	0.0238985	0.0764738	0.229572	-0.0389126	-0.00441764	0.0950605	0.0751215	0.053237	0.217414	0.0722629	-0.111414	0.11446	0.00550999	0.0748233	0.179223	-0.145339	-0.143136	-0.00740153	-0.218376	-0.0986724	0.0783773	0.0168759	-0.0364988	0.140902	0.0207694	-0.0615411	0.287016
RANBP2;S1456;TKSANKSGSSFVHQASFKFGQGDLPKPINSD	-0.283468	0.166622	1.00553	0.00835347	-0.501547	-0.0244233	0.109335	0.35035	0.270673	-0.208823	0.174818	0.221835	0.164129	0.390555	-0.0144492	0.161372	0.0237885	0.0183717	0.168589	0.0241126	0.362575	0.105287	0.135053	-0.107554	0.133405	-0.231495	0.187427	0.529795	-0.600438	0.564298	-0.156196	0.499696	0.547032	-0.0228092	0.768891	-1.09104	0.533683	-0.352224	-0.430948	0.0596285	0.174419	0.163335	0.0478582	1.31634	-0.579868	0.0860192	0.494814	-0.367274	-0.0116301	1.67408	-0.524367	-0.442779	0.570224	-0.477982	-0.436488	1.76216	-0.185096	-0.54526	0.0488064	0.3074
RANBP2;S2242;YDLREDALDDSVSSSSVHASPLASSPVRKNL	0.00293306	-0.306084	-0.672478	0.170264	-0.538433	-0.591412	0.0654075	-0.722542	-0.792517	0.0298764	0.045368	-0.649633	-0.0915912	-0.547834	-0.683163	-0.0652515	0.51626	-0.831319	-0.0611288	-0.331311	-0.57642	0.196932	-0.212254	-0.78144	-0.0075385	-0.569614	-0.501786	-0.311278	0.248313	-0.683726	0.0555351	-0.18445	-0.650854	-0.11574	-0.421557	-0.512318	-0.111709	-0.556149	-0.962138	-0.0812041	0.192205	-0.536414	0.0354954	-0.750792	-0.641313	-0.2025	0.366826	-0.60672	0.107238	-0.385386	-0.906059	0.0308838	0.0902231	-0.87578	0.18691	-0.547577	-0.802321	0.166466	-0.201213	-0.724079
RANBP2;S2246;EDALDDSVSSSSVHASPLASSPVRKNLFRFG	0.0424207	-0.1246	-0.397442	0.204718	-0.0846302	-0.181777	0.0386267	-0.126207	-0.153791	-0.0255444	-0.223985	-0.132484	0.126182	-0.0204812	-0.381033	-0.120606	0.119003	-0.196976	0.0431271	-0.186137	-0.395202	0.0480041	0.137089	-0.025161	-0.0634129	-0.187172	-0.125761	-0.318923	0.366947	-0.144974	0.00769558	-0.0825823	-0.286124	0.0122423	0.014608	-0.142472	-0.110496	-0.0408129	0.62722	-0.30789	0.0260829	-0.611478	0.0461096	-0.190054	-0.245626	0.105339	-0.178499	0.0252179	0.0136631	-0.139546	-0.0421681	0.0624036	-0.283161	-0.244339	0.141138	0.0888882	-0.101529	0.0552025	-0.124307	-0.367576
RANBP2;S2250;DDSVSSSSVHASPLASSPVRKNLFRFGESTT	0.0975887	-0.0309787	-0.279296	0.148384	-0.0275426	-0.152417	0.0770737	-0.0556611	-0.0989258	0.00462432	-0.173171	-0.0786865	0.22549	-0.0667727	-0.261255	0.118534	0.145414	-0.346869	-0.194871	0.112519	0.649217	-0.156601	-0.360383	-0.0475612	-0.0245327	-0.149271	-0.0726149	-0.256542	0.485059	-0.130577	0.0480477	0.00943126	-0.257091	0.0525849	0.0697562	-0.0762203	-0.339785	0.186871	0.215839	0.240092	-0.202992	-0.241129	-0.0200868	0.032503	0.372295	-0.37153	-0.362012	0.155039	0.0472596	-0.0311892	0.0330075	0.0888434	-0.243969	-0.195629	0.163979	0.123208	0.0193452	0.051445	-0.0931176	-0.267731
RANBP2;S2447;FKKIFDEAKTAQEKDSLITPHVSRSSTPRES	-0.144146	-0.00617403	-0.318765	-0.0527589	-0.312971	-0.211963	0.187723	-0.176585	-0.328146	-0.244859	-0.381436	-0.222077	-0.270278	-0.464436	-0.304152	0.149223	-0.269035	0.080895	0.207879	-0.515385	-0.200403	0.0482947	-0.302761	-0.257391	0.0375846	-0.201966	-0.220255	0.0674042	-0.441756	-0.259713	0.0576807	-0.477859	-0.428014	0.103183	-0.151052	-0.22065	0.0336073	-0.0830807	-0.304216	-0.14571	-0.305501	-0.289802	-0.0664396	-0.193251	-0.277887	0.0101054	-0.294983	-0.368271	-0.0293067	-0.423159	-0.157385	-0.0523337	-0.173361	-0.304894	-0.0613601	-0.0954753	-0.186282	0.164508	-0.527979	-0.417529
RANBP2;S2454;AKTAQEKDSLITPHVSRSSTPRESPCGKIAV	-0.263592	0.178392	0.119995	-0.0480813	-0.0585949	-0.300992	-0.0452105	0.195085	-0.0569903	-0.162472	-0.132817	-0.327517	0.0703481	0.0859901	-0.1404	-0.0467545	-0.16299	-0.177636	-0.172022	-0.229296	0.0258027	-0.0382929	-0.243104	-0.370673	0.109196	0.0167436	0.051245	0.201498	-0.112206	-0.0951322	0.0889689	-0.0217425	0.0260547	0.120394	-0.243764	-0.167842	0.0488958	0.0798561	-0.0209283	0.00712168	-0.156389	-0.186601	-0.0175798	0.0105075	0.197785	-0.042198	-0.156059	-0.226701	0.0679572	-0.0203575	0.0648994	0.0951242	-0.0643934	-0.131702	-0.0252989	0.0615647	-0.0154087	0.0519972	-0.132869	-0.177596
RANBP2;S2668;LPPTFFCYKNRPDYVSEEEEDDEDFETAVKK	0.230801	-0.0908909	-0.255598	-0.0358476	-0.0691196	-0.0620507	0.0895269	-0.192879	-0.257963	-0.157841	-0.460178	-0.342386	0.207151	-0.131025	-0.120604	-0.193313	0.0445336	-0.017328	-0.0699395	-0.197347	-0.127829	0.0819108	-0.479738	-0.078674	-0.716565	-0.989892	0.204001	-0.0284712	-0.390074	1.57487	0.179884	-0.23046	-0.0856423	-0.00629442	-0.307736	-0.168445	0.171863	-0.393002	-0.191542	0.0430338	-0.150453	0.164185	-0.148064	-0.424009	-0.427389	0.53239	-1.00026	1.05811	0.107204	-0.355473	-0.130946	-0.0148127	-0.189017	-0.304579	-0.0493328	-0.432206	0.0739985	-0.223283	-0.499686	-0.0906463
RANBP2;S837;KKEMQELKLNSSNSASPHRWPTENYGPDSVP	0.162629	0.145155	0.200733	-0.00788132	0.011289	-0.0188715	-0.0819421	0.0609494	0.397316	-0.029796	0.294786	-0.0329426	0.393544	0.0168964	-0.0125271	-0.188739	0.168714	0.201848	0.157324	0.249185	0.377737	0.00962215	-0.148585	0.0313548	-0.0831127	-0.0279254	0.10097	-0.107003	0.360175	0.00117879	-0.12481	-0.0477245	0.164251	0.319395	0.211644	0.0266704	-0.185666	0.189304	0.0875061	-0.0375986	0.148451	0.303993	-0.0845507	0.140602	0.103714	-0.0577044	0.108034	0.13838	-0.062694	0.077295	0.11504	0.0660357	0.333625	0.20128	-0.0780446	0.153092	0.353941	0.0209922	0.14886	-0.0577129
RANBP2;T2293;SKSPAKLNQSGTSVGTDEESDVTQEEERDGQ	-0.0426258	-0.285248	-0.57088	0.172979	-0.274329	-0.508681	0.040872	-0.293817	-0.0719071	-0.109323	-0.630601	-0.315076	0.129318	-0.679916	0.0524367	-0.289323	-0.565034	0.0262472	0.071605	-0.61432	-0.260055	0.112053	-0.463053	-0.255983	-0.222745	-0.737532	-0.0991039	0.0942857	-0.259901	-0.273693	0.0755454	-0.383898	-0.16614	0.0591541	-0.619143	-0.369492	-0.2435	-0.131438	0.297407	-0.118345	-0.496936	-0.866402	-0.0490879	-0.140416	0.108185	0.0374764	-0.796799	-0.573848	0.025226	-0.544434	-0.151236	-0.0453986	-0.589965	-0.374908	0.179537	-0.165064	-0.418832	0.122296	-0.49809	-0.767336
RANBP2;T2450;IFDEAKTAQEKDSLITPHVSRSSTPRESPCG	-0.21668	0.205641	0.14205	0.0205912	-0.012469	-0.254056	0.00254217	0.227724	-0.012403	-0.113626	-0.090902	-0.301128	0.103307	0.120675	-0.121466	-0.0120611	-0.132294	-0.166899	-0.129273	-0.199156	0.0496278	-0.0157529	-0.218495	-0.358177	0.0355477	-0.0321474	0.0138933	0.189284	-0.108056	-0.184619	0.143365	0.00684621	0.0905068	0.177756	-0.19887	-0.125203	-0.0251147	0.0422033	-0.0138026	-0.054484	-0.258388	-0.298039	-0.118245	-0.00532796	0.335893	-0.201836	-0.254316	-0.307424	0.0395118	0.0307727	0.0480723	0.0599774	-0.178916	-0.211063	0.0156802	0.107671	-0.00481264	0.0995083	-0.0931535	-0.171452
RAPGEF1;S352;NRQDFDVDCYAQRRLSGGSHSYGGESPRLSP	-0.029144	-0.208	0.14706	0.0872869	-0.0906363	-0.295254	0.017445	-0.259534	0.0843859	-0.0260208	-0.0456654	-0.298171	-0.173471	0.124387	0.121848	-0.0691724	0.033813	-0.415975	0.264396	-0.1224	0.0586649	-0.0200814	-0.229018	-0.182222	0.0936987	-0.119716	0.065714	-0.0608837	0.0582544	-0.408854	0.263267	-0.27026	-0.217403	-0.229385	0.139891	0.0378312	-0.209339	-0.119921	0.439224	0.0114049	-0.305661	-0.208266	0.0645411	-0.0817576	-0.135311	0.0171243	-0.0226211	-0.180908	0.106858	-0.230896	-0.0181604	0.0831001	0.00565549	-0.172512	-0.118093	0.00963746	0.226865	-0.0735316	-0.232535	-0.210974
RAPGEF1;S362;AQRRLSGGSHSYGGESPRLSPCSSIGKLSKS	0.0363384	-0.138596	0.194275	0.0282949	0.0384153	-0.209481	0.00824861	-0.138608	0.138468	0.00568209	-0.0241116	-0.250804	0.0661723	-0.0492508	0.204758	0.00150433	-0.1077	-0.136279	0.0621651	-0.080818	0.0212062	-0.0110384	0.085298	-0.105024	-0.0488753	0.177952	0.0922896	-0.110686	-0.0700483	-0.219253	-0.103126	-0.0066202	0.120656	-0.0888765	-0.0544858	0.0771842	0.0192565	0.134468	0.137198	-0.0700843	-0.238108	-0.194573	0.0315072	0.00413296	-0.0888309	0.145871	-0.00862222	-0.162347	0.110054	-0.140669	0.0525255	0.108532	0.0404603	-0.138227	-0.158559	0.0519848	0.349424	-0.0323795	-0.195471	-0.147009
RAPGEF1;S377;SPRLSPCSSIGKLSKSDEQLSSLDRDSGQCS	0.0121587	0.0794071	0.197004	-0.0213452	0.0755905	-0.00140123	-0.0176186	-0.289642	0.0941657	0.0976282	0.0772276	-0.0997376	0.122189	0.022619	-0.139672	0.00508755	-0.231938	-0.571102	-0.013532	-0.0462484	0.0273372	-0.152232	-0.317241	-0.232889	-0.0620371	-0.060739	-0.00505045	0.0200437	-0.0371151	-0.0907019	0.0243424	0.0251895	0.0686272	0.0842097	0.102877	0.1088	-0.102031	-0.0635852	0.0574616	0.0732044	0.062362	0.0338618	0.0170778	-0.0995556	-0.0976148	0.0947271	-0.0477392	-0.125228	0.0836147	-0.011216	0.103156	-0.0855157	-0.108293	-0.200909	0.0503244	0.0156913	0.141631	-0.230296	-0.20746	-0.237704
RAPGEF2;S1150;KKQAEDTISNASSQLSSPPTSPQSSPRKGGS	-0.475355	0.328071	-0.158889	0.262864	0.856972	0.233352	0.12177	-0.142992	0.036645	-0.216328	0.131324	0.145778	-0.437881	-0.0109183	0.515255	-1.01954	0.174368	1.50792	0.0572989	-0.713159	-0.512496	0.755707	0.774295	0.146738	-0.0371212	-0.0365577	0.24354	0.0642474	0.076575	0.106592	0.021425	-0.0378578	0.0378853	-0.00808778	-0.117964	0.128896	-0.0545342	0.100019	0.0374163	0.0221585	0.0825769	-0.0312341	0.158864	0.106337	0.205773	0.117539	0.226055	0.27538	0.0700979	0.204714	0.180136	0.189157	0.339568	0.03141	0.0667782	0.371746	0.0899804	0.340945	0.165779	0.0564237
RAPGEF2;S1151;KQAEDTISNASSQLSSPPTSPQSSPRKGGSG	0.18501	-0.119308	-0.10591	-0.183837	-0.0189193	-0.285708	-0.0373197	0.107282	-0.168872	0.038017	-0.262628	-0.250712	-0.130317	0.46338	0.181994	-0.0665147	-0.499717	-0.396855	0.129202	0.273758	-0.217978	-0.0714664	-0.321288	-0.188258	-0.140603	-0.251095	-0.0544786	0.0698315	-0.10432	-0.167446	-0.0488136	0.0138952	-0.173936	0.107258	-0.181365	-0.183309	0.132805	-0.114266	-0.229059	0.0263748	-0.211049	-0.200508	-0.0319775	-0.200812	-0.138235	-0.0431438	-0.167824	-0.046366	-0.04947	-0.0383883	0.0654553	-0.119713	0.0199084	-0.284148	-0.0459027	-0.362275	-0.0802485	0.280581	0.0972708	-0.385035
RAPGEF2;S1155;DTISNASSQLSSPPTSPQSSPRKGGSGNQLR	0.0237979	0.457049	0.300664	-0.354657	0.573972	0.39504	0.233723	0.235048	0.64968	-1.11069	0.325668	0.725089	0.233047	0.981745	0.452734	-0.120764	-0.216277	-0.0885551	0.183612	0.627856	0.609567	-0.0169666	-0.270107	0.242381	-0.662375	0.00453402	-0.527983	0.728818	0.655426	0.864705	0.116944	0.270323	0.210676	0.231961	0.294722	0.346335	-0.16918	0.20858	0.179263	0.107493	0.220731	0.0994977	-0.00672699	0.20634	0.331553	-0.0351276	0.333765	0.242733	-0.0144093	0.286383	0.265133	0.254767	0.526439	0.174524	0.00547601	0.573224	0.162061	0.371261	0.340895	0.13543
RAPGEF6;S1640;LQPFHPKLGDVTDADSEADENEQVSAV____	-0.120442	-0.17949	-0.447034	0.123024	-0.217478	-0.0530378	-0.0101766	-0.294885	-0.622443	0.0156002	-0.0672193	-0.317351	0.54392	-0.242058	-0.0631416	-0.0878722	-0.465001	-0.672383	0.255073	0.0543443	-0.633241	-0.128358	-0.570478	0.0796958	-0.00682255	-0.255967	-0.144439	-0.000450942	-0.253994	-0.419983	0.0683571	-0.0789816	-0.213408	0.198403	-0.217468	-0.314813	-0.262537	0.694966	-0.104304	-0.443189	-0.288265	-0.761535	-0.0637354	-0.583936	-0.656933	0.377002	0.211795	-0.213438	0.0597828	-0.291103	-0.356478	-0.255929	-0.233145	-0.22612	-0.0291304	-0.428069	-0.0986564	-0.232518	-0.149391	-0.378906
RAPH1;S17;EQLSDEEIDHGAEEDSDKEDQDLDKMFGAWL	-0.211718	-0.484585	-0.505511	0.398484	-0.521383	-0.103111	-0.07603	-0.504296	-0.603309	0.389298	-0.435935	-0.113959	0.394157	-0.590996	-0.493012	-0.153648	-0.19378	-0.164474	0.148998	-0.375897	-1.03433	0.300696	-0.469901	0.19521	-0.238824	-0.441495	-0.507861	-0.0534905	-0.323856	0.0687283	-0.0612087	-0.588358	-0.586793	-0.305836	-0.347824	-0.204071	-0.107959	-0.956767	-0.0643406	-0.0907672	-0.192937	-0.0260307	0.00729394	-0.5113	-0.260757	-0.108948	-0.492137	0.00550647	0.0723737	-0.713225	-0.344597	-0.230576	-0.284825	0.18624	0.243862	-0.764759	-0.536881	-0.316157	-0.329299	-0.039614
RAPH1;S5;___________MEQLSDEEIDHGAEEDSDKE	-0.159311	-0.719088	-0.767935	0.405416	-0.829395	-0.348353	0.046656	-0.67575	-0.831366	0.323392	-0.796291	-0.421987	-0.208652	-1.42873	-0.690428	0.463282	-0.28682	-0.142257	-0.679962	-0.294691	-0.934525	0.733912	-0.587255	-0.692226	-0.109552	-0.659437	-0.747589	-0.120005	-0.673908	-0.222012	0.0588834	-0.787753	-0.79807	-0.394231	-0.691716	-0.520767	0.0566502	-1.19324	-0.304465	-0.195809	-0.563922	-0.289675	0.159724	-0.742259	-0.471499	-0.260318	-0.793848	-0.297079	0.230269	-0.988993	-0.545724	-0.34142	-0.598673	-0.122377	0.409394	-1.00365	-0.802749	-0.41832	-0.610569	-0.373421
RASAL2;S287;EHASVMLDVPIRLTGSQLSITQVASIKQLRE	-0.121254	-0.148741	0.156126	0.441422	-0.280269	0.0751488	0.146886	-0.18277	-0.582747	-0.114916	-0.141553	0.294144	-0.000860949	-0.239661	0.594909	-0.931054	0.133216	0.325012	-0.277302	-0.251061	-0.0837279	0.185885	-0.0871202	0.162304	0.165512	0.202449	0.105638	0.0341433	-0.00271132	-0.246429	-0.0127497	-0.160324	-0.0383261	0.0502357	-0.16619	-0.0236066	-0.119029	0.153313	-0.273731	0.261688	-0.403329	0.00952346	0.0500223	-0.159184	-0.250624	0.0488304	-0.354525	0.0732932	0.0621371	-0.276768	-0.185942	-0.0960604	-0.232349	0.0682698	0.0204911	-0.0962973	-0.23072	0.205973	-0.0598978	-0.0521847
RASAL2;S290;SVMLDVPIRLTGSQLSITQVASIKQLRETQS	-0.151666	-0.727346	-0.208722	-0.0646474	-1.08792	-0.459131	0.207307	-1.46108	-0.43336	-0.232591	-0.934071	0.0315619	0.154824	-0.0753925	0.00398633	0.170431	-1.17127	-1.12514	-0.281252	-0.63206	-0.43108	-0.0125988	-0.571823	-0.361526	0.272241	-0.220969	-0.306864	-0.185255	-0.506246	-0.872347	0.17408	-0.490018	-0.396546	-0.0332525	-0.580219	-0.317786	0.0338618	-0.314363	-0.720195	0.079472	-1.06108	-0.517685	-0.429793	0.589218	-1.95324	0.399906	-1.07971	0.03766	0.212804	-0.666735	-0.533617	-0.400251	-0.821898	-0.452143	0.228099	-0.595396	-0.644019	-0.14172	-0.622948	-0.556961
RASAL2;T292;MLDVPIRLTGSQLSITQVASIKQLRETQSTP	-0.0568697	-1.07916	-0.766682	-0.0881372	-1.10177	-0.926181	0.158117	-1.38187	-1.0352	0.277979	-1.22927	-0.892041	-0.171859	-1.42577	-1.40118	0.879059	-0.689863	-0.770158	0.407255	-1.40713	-0.505439	-0.468616	-1.02743	-0.529722	-0.603251	-1.25218	-0.809614	1.03455	-1.28159	-0.856496	0.16293	-1.31834	-0.562139	-0.156385	-1.08184	-0.790267	0.0241086	-1.28164	-0.965316	-0.168649	-0.942133	-0.911292	0.424934	-0.96281	-0.880494	-0.777612	-1.17015	-0.721767	-0.298259	-0.841397	0.234421	-1.12061	-1.28525	-0.611559	-0.167165	-1.50924	-1.18035	0.708489	-1.09713	-0.823299
RASIP1;S292;GAPSWRPQKNRSRAASGGAALASPGPGTGSG	-0.138769	0.292392	0.261368	-0.0584867	0.131888	0.357079	-0.297824	0.426389	0.635049	-0.226295	0.455342	0.4491	0.356135	0.389279	0.374246	-0.717377	0.49236	0.524196	0.45425	0.188705	-0.309112	0.138338	0.409913	0.431216	-0.030725	0.0691961	0.353015	0.147176	0.226403	0.361925	-0.177489	0.613576	0.453311	-0.144212	0.379275	0.304212	-0.0960227	0.465196	0.360452	-0.0364214	0.329092	0.278028	0.0616445	0.38006	0.421706	0.140214	0.336404	0.390655	-0.0223262	0.15549	0.439266	0.553537	0.425949	0.272727	-0.0691404	0.139927	0.435389	0.163794	0.258192	0.128772
RASIP1;S326;GSGGKERSENLSLRRSVSELSLQGRRRRQQE	-0.0639056	0.227227	-0.178902	0.0708538	0.0182406	0.0177296	0.271662	0.0563328	-0.143314	-0.129371	-0.0660151	-0.146167	0.420661	-0.0934157	-0.265676	0.200721	-0.149454	-0.116376	-0.438652	0.558747	0.195157	0.168539	-0.22373	-0.221995	0.115688	0.124771	0.106476	0.226774	0.00245543	-0.0838957	-0.0173565	0.203812	0.111252	0.035509	-0.0186919	0.0078145	-0.182113	0.172128	0.0371881	-0.10564	0.0103367	-0.17004	-0.115619	0.312817	0.0723849	-0.175404	-0.099966	-0.148295	-0.147578	0.0707151	0.102205	0.284306	0.175392	-0.448825	0.122188	0.543461	-0.23591	-0.541262	-0.2918	0.284443
RASIP1;S328;GGKERSENLSLRRSVSELSLQGRRRRQQERR	0.0353782	-0.0246388	0.147375	0.102956	0.529149	-0.216431	-0.0427389	0.0812815	0.195926	-0.285663	0.171543	0.10567	-0.187573	0.425106	0.179443	0.283113	-0.185839	0.0162271	0.0507843	0.438871	0.251155	0.0631075	-0.219435	-0.0704807	0.268487	0.212169	0.259875	-0.85172	0.36105	0.242572	0.0534366	0.305393	0.232079	-0.302758	-0.0631546	0.122223	0.25592	-0.622704	0.29266	0.300251	0.116252	-0.0303105	-0.264769	0.103296	-0.0221684	0.2028	0.0930999	-0.130987	0.054336	0.225537	0.10231	0.0827675	0.0727469	0.109095	-0.00422364	-0.0146778	0.622593	0.186109	0.224523	-0.686878
RASIP1;S331;ERSENLSLRRSVSELSLQGRRRRQQERRQQA	0.0657917	-0.0996243	-0.338332	-0.101168	-0.570242	-0.489997	-1.24966	-0.383122	0.382551	0.306671	-0.810313	0.270244	0.0174974	-0.0596965	-0.397657	0.431311	-0.57987	-0.327457	0.851734	-0.320204	-0.359601	-1.0039	-0.497617	0.338577	-0.284763	0.475883	0.759715	-0.056754	-0.808204	-1.17103	0.50046	0.0375234	-0.219114	0.120203	-0.472394	-0.494606	0.465532	-0.358481	-0.497962	0.0509746	-0.667466	-0.464025	0.146167	-0.506466	0.301771	0.129327	-0.507596	-0.55449	-0.702832	0.57749	-0.122017	-0.110737	0.183728	-1.00358	0.462719	-0.455812	-0.165987	-0.038575	-0.3887	-0.338457
RASIP1;S419;QHVFGRGGNSSGRGGSPAPYVDTFLNAPDIL	0.304469	-0.0501123	0.438251	-0.0259756	0.173533	0.0881141	-1.06462	-0.130458	0.173823	-0.0322659	0.0482946	1.38215	0.0438999	0.00589793	-0.161267	0.388758	-0.0844194	0.281275	-0.548238	0.0154848	0.323653	-0.647775	0.36652	0.304748	0.162755	0.185378	0.0358597	0.0616652	0.0172704	-0.0406742	0.210497	0.210452	0.0999214	0.221585	-0.0258881	0.135136	0.179434	-0.199863	0.270222	0.0724251	0.288593	0.184894	0.29367	0.209619	0.103382	0.0917134	0.390585	0.191712	0.0835843	-0.00570953	0.176882	0.079822	-0.125714	0.178014	0.211074	-0.0500838	0.286499	-0.0864745	0.0853477	-0.00197663
RB1;S37;APPPPPPPEEDPEQDSGPEDLPLVRGSITNG	-0.537156	1.08918	0.726422	-0.00311924	-0.492427	0.631488	-0.0328944	0.205062	0.426472	0.0916041	0.148371	0.277346	-0.0723698	0.73918	0.110274	0.227803	0.320634	-0.111598	-0.0711393	0.306168	0.0542015	-0.0918247	0.130892	0.186767	0.0466016	0.377696	0.103741	-0.108704	-0.195576	0.131851	0.16142	0.671283	0.458176	-1.33543	0.342263	0.852834	0.4157	0.752426	0.0168315	0.425891	0.643887	0.050443	0.266008	0.628707	0.58649	0.0193031	0.520517	0.083035	0.278474	0.156286	0.242719	0.297501	0.612995	0.0967973	-0.113351	0.44219	0.372003	0.135685	-0.394955	0.0112
RB1CC1;S253;TELVLSPDMPRTTNESLLTSFPKSVEHVSPD	-0.530373	0.828995	-4.06481	-1.18678	-1.768	0.206629	0.0772582	-1.84272	-1.22734	-0.700654	-1.29077	-1.87038	-0.247634	-0.896601	-1.59974	-1.37222	-1.06048	-1.75071	1.19913	-2.00084	-3.13745	0.617686	-0.648332	-2.01126	-0.977104	-2.1284	-3.67958	2.09196	-1.04587	-0.61608	-0.815368	-2.92813	-2.79863	-1.44637	1.22497	0.214783	0.218996	-1.2186	-0.880248	0.903492	-1.79969	-4.01682	1.82511	-2.51391	-0.760202	0.528736	-1.55986	-3.80219	-1.31095	-1.19576	-1.59582	1.22712	0.962008	-4.05133	0.229028	-0.324825	-2.14322	-0.331065	-0.774445	-2.73234
RB1CC1;S257;LSPDMPRTTNESLLTSFPKSVEHVSPDTADA	1.3258	1.26805	-0.0594066	0.593053	1.1469	-0.352682	0.311742	0.194616	0.412578	0.224221	1.16519	1.25815	0.297483	0.737945	0.718298	-0.0597375	0.968215	1.20934	-0.18683	1.52095	4.04018	-1.13743	-1.1329	1.36851	2.5234	1.43691	-0.324449	-0.392524	1.85242	-1.16631	0.198424	0.82497	3.83735	-0.716614	1.28531	-1.2759	-0.418772	0.254485	3.05245	-0.504194	0.291833	0.906465	-1.95618	3.90017	-1.79945	0.672489	2.10903	1.21714	-0.912599	3.75703	-0.0139516	-0.88491	4.00347	-1.22654	0.297211	0.979615	0.521324	0.725965	1.20843	0.964618
RB1CC1;S624;HQHVLALHNLVKAAQSLDEMSQTITDLLSEQ	0.0712353	-0.0713547	-0.338776	-0.0319918	-0.215229	-0.252477	0.111049	-0.237127	-0.387868	-0.0307844	-0.228593	-0.146785	0.129743	-0.0958619	-0.205208	-0.0356498	-0.383417	-0.43738	0.0211025	-0.426074	-0.716999	0.200276	0.162134	-0.305848	0.00143959	-0.129792	-0.338422	0.0380181	-0.0398904	-0.381815	-0.253749	-0.391735	-0.379127	0.363	-0.107589	-0.063767	-0.131896	-0.34134	-0.4721	-0.239704	-0.540227	-0.215774	0.0555659	-0.147084	-0.280448	0.0925794	-0.154873	-0.320081	-0.113225	-0.469425	-0.61882	-0.24966	-0.24396	-0.428843	0.00840411	-0.220623	-0.318561	-0.00575327	-0.184349	-0.354807
RB1CC1;S629;ALHNLVKAAQSLDEMSQTITDLLSEQKASVS	0.266224	0.27423	-1.16067	1.04213	-0.569643	-3.58002	1.46654	-1.07416	0.296878	-1.65604	-0.898103	-2.00974	0.284964	-0.312407	-0.749483	-0.373444	-0.610072	-1.17623	0.174987	-1.00134	-0.799224	0.036764	-0.750246	-0.916061	-0.980111	1.39942	-0.824797	-0.449368	-1.59316	-0.6332	0.0511367	-1.60557	-0.50019	0.419152	-0.747571	-0.588769	1.06194	-1.43971	-0.729683	0.810076	-1.68567	-1.62973	-1.72647	1.53148	-1.71139	-0.497203	-1.9729	1.39029	0.716175	1.37833	-1.54042	-0.647361	-1.26557	-2.27786	-0.977778	-2.62829	1.20376	0.977676	0.205704	-2.63696
RB1CC1;T631;HNLVKAAQSLDEMSQTITDLLSEQKASVSQT	0.0803591	-0.0139491	-0.28433	-0.1201	-0.137578	-0.33426	0.133329	-0.193667	-0.283917	0.0146489	-0.135391	-0.156876	0.0242663	-0.108539	-0.235975	-0.00780178	-0.194869	-0.500397	-0.109076	-0.603565	-0.372963	-0.0182003	-0.167695	-0.534976	0.046346	-0.0587657	-0.275252	0.10387	0.0315569	-0.327332	-0.272928	-0.281635	-0.393697	0.387372	-0.183346	-0.129034	-0.086869	-0.275995	-0.430569	-0.159854	-0.483953	-0.147079	0.088275	-0.062952	-0.193394	0.126929	-0.0972807	-0.290715	-0.054378	-0.408746	-0.536932	-0.183261	-0.164229	-0.390639	0.00576351	-0.108291	-0.221443	0.00130975	-0.126141	-0.35489
RBBP6;S1366;MIQVPQSKWDKDDFESEEEDVKSTQPISSVG	-0.192918	-0.328956	-0.66518	0.147348	-0.134743	0.132381	0.124832	-0.580304	-0.554572	-0.7697	0.27379	0.169951	0.137904	-0.202998	-0.659792	-0.131024	-0.178534	-0.0646966	0.0512489	-0.546923	-0.296635	0.142334	-0.534444	0.144267	-0.165151	-0.709915	-0.529513	-0.0550706	-0.175288	0.478047	0.0685959	-0.428587	-0.89777	0.0984362	-0.00822604	0.0762204	0.0428678	-0.745595	-0.326673	-0.121817	-0.259736	0.119936	0.293836	-0.669662	-0.335502	-0.198339	-0.268576	-0.107553	-0.0946637	-0.675302	-0.479456	0.288093	-0.072971	-0.0780599	-0.0543432	-0.793259	-0.508597	0.387531	-0.42268	0.135947
RBL2;S948;KGKRKRRNSGSSDSRSHQNSPTELNKDRTSR	-0.163992	0.134672	0.424466	0.073638	-0.764474	-0.363338	-0.0446147	-0.245189	-0.0102751	0.00554349	-0.070029	-0.514753	0.145357	0.124388	-0.600025	-0.026842	-0.17042	0.148654	0.328441	-0.219971	-0.0548818	-0.20183	-0.127557	-0.0104863	0.0904476	0.0103033	-0.0778899	-0.0206357	-0.550321	0.104946	0.0214944	-0.395594	0.144357	0.0848844	-0.333245	-0.191764	0.203953	-0.287026	0.0222226	0.112882	-0.21822	-0.0252146	-0.334554	-0.177118	0.487446	0.262115	-0.247961	-0.507169	0.213327	0.0947873	-0.663389	0.564223	-0.457271	-0.209229	-0.365207	0.184585	-0.30013	-0.948631	0.214593	0.559499
RBL2;S952;KRRNSGSSDSRSHQNSPTELNKDRTSRDSSP	-0.32749	-0.411507	-0.0502233	-0.250098	-0.579423	0.550448	0.126836	-0.291123	-0.365055	-0.132095	-0.510448	-0.550167	-0.16276	-0.295271	0.3072	-0.0343989	-0.484639	-0.603766	0.287888	0.127778	-0.502556	-0.324991	-0.603953	-0.0114591	0.240594	-0.267772	-0.260102	-0.0468283	-0.54183	-0.323841	0.182536	-0.227215	-0.331412	-0.139184	-0.557123	-0.382007	0.37909	-0.518538	-0.12399	-0.00339322	-0.408499	-0.344709	-0.0869502	-0.313319	-0.884569	0.510959	-0.066132	-0.392937	-0.0328222	-0.335932	-0.272613	0.0738899	0.171961	-0.645281	-0.370715	-0.0285553	-0.972443	0.109934	-0.654598	0.559992
RBL2;S981;SPVMRSSSTLPVPQPSSAPPTPTRLTGANSD	0.235927	0.535045	0.033851	-0.319424	-0.55161	0.586787	0.166985	0.607358	0.438091	0.309762	-0.362918	-0.159316	0.111756	0.939825	0.520282	-0.541721	0.620254	-0.916218	-0.322847	-0.0170668	2.12758	-0.077189	-0.859505	-0.0229809	0.220685	0.955274	-0.695789	-0.333662	-0.505519	0.611509	-1.33431	1.42315	0.568533	-0.765899	0.389012	0.572632	0.629343	-0.416115	-0.674575	1.33575	-0.430855	-0.377536	-0.641539	0.220398	1.61777	0.206113	-1.09717	0.194539	0.651969	0.00385292	0.280505	-0.0214695	-0.46037	-0.199437	0.0341104	0.0540735	-0.173482	0.455661	-0.0958051	0.0526271
RBL2;T986;SSSTLPVPQPSSAPPTPTRLTGANSDMEEEE	0.806992	0.150763	-0.152191	-0.034228	-1.11496	-0.889126	0.149492	0.0423427	-0.0532993	-0.0576269	-0.791042	-0.578034	-0.0552696	-0.109493	1.35354	-0.455107	-0.937296	-1.0404	0.216559	0.288549	-0.999289	-0.94586	-0.224613	0.290341	-1.14037	0.462939	0.332595	0.754256	-0.651643	-1.24656	-0.038361	-0.802284	1.02516	-0.426796	-0.938203	0.0380143	-0.0705616	-1.89915	0.0790367	0.786106	-0.0516561	-0.682672	-0.353634	-0.503144	-0.298367	0.52625	-1.4782	0.688575	0.53921	-0.424909	-0.00536498	-0.212818	-0.633258	-0.563764	0.160713	-0.472124	-0.63541	-0.148945	-0.593859	-0.238264
RBM10;S645;HTSMDLPKLASDDRPSPPRGLVAAYSGESDS	-0.0707084	0.341049	0.103085	0.0315884	0.334523	0.176431	-0.255901	0.282206	0.400807	-0.0497978	0.292776	0.0502522	0.564395	0.0791025	0.0135119	-0.454659	0.319247	0.244839	0.283983	0.400379	-0.110518	0.0307171	-0.0448483	0.233317	-0.098291	0.0990715	0.0673842	0.113787	0.197473	0.247943	0.0668616	0.188201	0.0377983	0.0561759	0.307577	0.184717	-0.0874072	0.0298333	0.00733569	0.10242	0.254863	0.120106	-0.193298	0.163849	-0.334921	0.14765	0.263799	0.400802	-0.0196633	0.175759	0.259455	-0.0357731	0.190797	0.290788	-0.145114	0.444786	0.27339	0.0130358	0.116254	-0.0062597
RBM10;S658;RPSPPRGLVAAYSGESDSEEEQERGGPEREE	0.0958814	-0.102002	-0.51744	-0.0611471	-0.525738	-0.353313	0.283274	-0.207652	-0.588339	0.204172	-0.47429	-1.05863	-0.367421	0.367214	-0.363807	-0.569701	-0.0225352	-0.445091	0.0600726	-0.54081	-0.146131	-0.0304022	-0.207017	-0.756091	0.148371	-0.195064	-0.318394	0.0740969	-0.383129	-0.64469	0.150861	-0.159288	-0.143734	-0.0602345	-0.697527	-0.476574	-0.337885	-0.282124	-0.239471	0.625824	-0.559386	-0.764439	0.248051	-0.110273	-0.226388	-0.0702082	-0.529213	-0.811421	-0.785566	-0.155196	-0.704621	0.318879	0.243227	-0.465739	0.205605	-0.294699	0.109508	-0.132523	-0.464024	-0.585168
RBM10;S660;SPPRGLVAAYSGESDSEEEQERGGPEREEKL	0.149257	-0.0920955	-0.426187	-0.271926	-0.473224	-0.34959	0.12468	-0.225887	-0.183961	-0.171442	-0.46168	-0.752083	-0.457974	0.216869	0.314274	0.0652864	-0.841345	-0.717828	0.00495066	-0.545826	-0.165916	0.0192516	-0.248309	-0.639451	0.150689	-0.173107	-0.27926	0.00924532	-0.413656	-0.621212	0.150405	-0.178123	-0.143711	-0.0917458	-0.672989	-0.457956	0.139075	-0.556989	0.0254934	0.111946	-0.542067	-0.603985	0.254655	-0.128735	-0.213185	-0.142442	-0.492692	-0.775576	-0.840638	-0.353544	-0.253242	0.731899	-0.699151	-0.126155	0.225892	-0.285301	0.066307	-0.161063	-0.4404	-0.560094
RBM14;T572;AYLSMSQGAVANANSTPPPYERTRLSPPRAS	-0.064791	-0.27714	-0.862878	0.621734	-0.457778	-0.337493	-0.0733875	0.113556	-0.0943356	-0.22195	-0.712432	-0.996545	-0.624295	-1.69114	-0.223851	0.0793501	0.858891	0.234286	-0.35835	0.388532	0.407038	1.39448	-1.6516	-1.43557	-0.082687	1.03333	0.0337672	-2.37026	1.54166	-1.1823	-0.130069	-0.429438	-0.103234	0.0576331	-0.795052	-0.860408	0.229372	-0.0890084	-0.55373	-0.171062	-0.685147	-0.783161	0.079215	-0.368077	-0.501154	-0.0306891	-0.184067	-0.817138	0.420662	-0.854882	-0.508099	0.498248	0.109027	-0.0282714	0.654972	-0.0100379	-0.38681	0.0918727	-0.421735	-0.445247
RBM15;S250;GHRHPPGGGGGQRSLSPGGAALGYRDYRLQQ	-0.0660084	-0.157448	-0.343216	-0.112994	-0.165826	-0.337855	0.127178	-0.0497512	0.0503127	-0.112649	-0.266264	-0.518864	0.291602	0.45223	-0.582623	-0.161068	-0.262872	-0.487798	-0.181381	0.472068	0.293665	-0.181922	-0.531212	-0.485456	-0.541719	-0.563778	0.90623	-0.157343	0.563791	-0.915436	-0.0394333	-0.00309318	-0.152403	0.02957	-0.433283	-0.348535	-0.550424	-0.334048	0.545258	0.246985	-0.580096	-0.369198	0.447085	0.427232	-0.752372	0.0563456	-0.124489	-0.706839	0.277825	-0.525646	0.475073	0.00390196	-0.717974	-0.409446	0.292562	0.0102916	-0.567206	0.331888	-0.629929	-0.444555
RBM17;S129;AAIPPPVYEEQDRPRSPTGPSNSFLANMGGT	0.0163288	0.146854	0.021133	-0.105211	0.0561188	-0.0396178	-0.0216754	0.011903	0.124307	-0.00891765	0.0722221	-0.191822	0.0414175	0.141885	-0.0285851	0.100339	-0.0336236	-0.0565543	0.100495	0.071991	0.0610151	-0.0288793	-0.008769	-0.149958	-0.0265968	0.0427827	-0.0798387	0.0236779	0.148353	-0.114393	-0.0296448	0.0642916	0.00114985	0.110614	-0.00108376	-0.104755	-0.012717	0.109919	0.0125594	0.0496956	0.0331034	0.0133973	-0.0694887	0.0794162	-0.050164	-0.0187582	0.0124543	-0.111104	-0.0488882	0.0173244	-0.00213791	-0.0283895	0.0123987	-0.18402	-0.019867	0.0606196	-0.0536831	-0.0235346	-0.047797	-0.188241
RBM25;S677;HRPKIGLSLKLGASNSPGQPNSVKRKKLPVD	-0.0770006	-0.132935	-0.237277	0.125548	-0.274619	-0.304959	0.0432675	0.0190922	-0.363124	0.0540835	-0.19258	-0.288371	0.298742	0.56149	-0.115115	-0.939913	-0.576867	0.0910374	-0.26775	-0.146255	0.190859	0.852824	-0.776365	-0.377164	0.0701829	-0.108945	-0.0410226	0.120752	-0.273226	-0.113882	-0.0269908	-0.00572169	-0.112501	0.10732	-0.107569	-0.29723	0.0436415	-0.116296	-0.111403	-0.0565375	-0.215822	-0.219757	-0.02709	-0.199978	-0.180301	-0.0405936	-0.222916	-0.27097	0.0763005	-0.31168	-0.0391448	0.0795137	-0.0521145	-0.00663432	-0.177722	-0.17591	-0.0378228	-0.258577	-0.247877	-0.365014
RBM25;S703;KLPVDSVFNKFEDEDSDDVPRKRKLVPLDYG	-0.156174	0.116523	-0.2771	0.407052	-0.252773	-0.257834	0.127696	-0.0617425	0.0455014	-0.0338963	-0.212042	-0.505051	0.0226501	-0.0293657	0.158544	-0.144854	-0.860503	0.226648	-0.430448	-0.403242	0.0253337	0.532196	-0.101684	-0.190166	0.0529994	-0.136851	-0.269928	0.0486367	-0.267184	-0.0726647	-0.00138947	-0.164337	-0.1284	-0.00517709	-0.251164	-0.365068	0.0299251	-0.0532331	0.0442309	0.29516	-0.239749	-0.75635	-0.177361	0.42747	0.415395	-0.76218	-0.114954	-0.648789	-0.0953807	-0.133843	-0.0115404	-0.0530812	-0.231122	-0.240495	0.412935	-0.0927383	-0.188717	-0.0693067	-0.760459	-0.189643
RBM26;S127;KEEEREKKFSRRLNHSPPQSSSRYRENRSRD	-0.522603	-0.3051	0.508222	0.0658921	-0.230129	-0.249498	0.158566	0.103834	0.023679	-0.0568743	-0.17079	-0.368082	-0.358763	-0.128572	0.110362	0.0120902	0.364575	-0.504993	0.0394836	-0.404785	0.220013	0.265951	-0.200375	-0.57619	0.071769	-0.24304	-0.0924427	0.0264323	-0.380697	-0.267451	0.157751	0.059556	-0.230179	0.0763099	-0.278209	-0.274709	0.149497	-0.298947	-0.114734	-0.0945092	-0.238472	-0.305636	-0.117145	-0.116625	-0.198781	-0.0463745	-0.0827141	-0.474893	0.0643553	-0.0366914	0.000281868	-0.174829	-0.289049	-0.33218	0.277806	0.00483029	-0.239791	0.00519572	-0.109437	-0.379865
RBM39;S136;SRRRSRSKSPFRKDKSPVREPIDNLTPEERD	-0.032544	-0.0162308	-0.025	-0.0173971	0.0777948	0.0499871	-0.248176	-0.126361	-0.0230822	-0.0496368	-0.0506815	-0.0792437	0.0847193	0.090218	-0.111175	0.0499414	0.0704298	0.0622804	0.101798	-0.0682504	-0.100363	0.00104633	-0.0412857	-0.034922	0.0180214	0.0246713	0.00181144	0.0484838	0.0189974	0.0124588	0.0409943	-0.0586965	-0.0527681	0.162052	0.0765483	0.0746251	-0.0697173	-0.189562	-0.09332	0.0185004	-0.0127298	-0.0609718	0.0570383	-0.0622198	-0.0418658	-0.103573	0.017824	-0.0565684	0.0231197	0.025516	0.0693582	0.0267102	0.0311854	0.0477732	-0.014254	-0.00803862	-0.00748622	-0.0971258	-0.13457	0.0525591
RBM5;S624;ENPLKRGLVAAYSGDSDNEEELVERLESEEE	-0.0597942	0.21216	0.167648	-0.202894	0.123122	0.0965116	-0.0132181	0.297922	0.331549	0.0323003	0.21564	0.168402	0.0803534	0.456183	0.1591	0.0694303	0.0852932	0.125864	0.188462	0.190687	0.309797	-0.0134123	0.156009	0.144813	-0.171533	0.104353	0.050076	0.0653706	0.11413	-0.0855159	-0.00952211	0.263065	0.11884	0.0734956	0.145692	0.0571795	-0.0709836	0.313056	0.158162	0.101038	0.227731	0.0632645	0.0846103	0.267974	0.211182	0.0448265	0.298834	0.220636	-0.0535292	0.0950283	0.315282	-0.0354426	0.119228	0.0940454	-0.0261448	0.372061	0.227118	-0.0834138	0.122669	0.0577596
RBM8A;S24;EAGGEDFAMDEDGDESIHKLKEKAKKRKGRG	0.0833033	-0.112888	-0.194602	0.0164526	-0.291911	-0.252427	-0.00380454	-0.308377	-0.306098	0.257325	-0.308627	-0.211312	-0.179986	0.0558914	-0.149565	0.0697093	-0.305534	-0.195409	0.132743	-0.256429	-0.1802	-0.0452222	-0.159732	-0.170202	0.20474	-0.184115	-0.0550455	-0.228549	-0.0859914	-0.440545	-0.0762128	-0.106136	-0.109879	0.154309	-0.447964	-0.262104	-0.0160306	-0.0990746	0.21221	-0.135375	-0.399404	-0.497566	0.14233	-0.00786769	-0.043453	-0.00734078	-0.380864	-0.259887	0.191529	-0.25678	-0.245218	-0.488728	-0.119359	-0.0895352	-0.430328	-0.204878	-0.042712	0.359137	-0.163385	-0.256741
RBM8A;S42;KLKEKAKKRKGRGFGSEEGSRARMREDYDSV	-0.0373438	0.158713	0.0506289	-0.00725482	-0.0323448	-0.284848	0.0528933	0.205444	0.106646	0.0107398	-0.0603438	-0.27928	-0.100454	0.114856	0.367441	-0.000225101	-0.0851697	-0.611562	0.200387	-0.362009	0.486226	-0.0219669	-0.365567	-0.122358	0.0713298	-0.029372	-0.0593374	-0.113108	0.0813511	-0.265265	0.0720765	0.105982	-0.0700354	0.0490748	-0.0847528	-0.259172	0.0511005	0.0559866	-0.0831963	0.0308572	-0.0823109	-0.229593	0.0379778	0.128962	-0.0102704	-0.260306	-0.00866542	-0.319184	-0.0380493	-0.149585	-0.00797969	-0.00852856	-0.0815153	-0.276319	-0.166657	-0.121329	-0.237086	0.177457	0.0397449	-0.152128
RBM8A;S56;GSEEGSRARMREDYDSVEQDGDEPGPQRSVE	0.224152	0.593958	1.1481	0.622405	-0.357327	-1.45864	0.215542	0.733655	0.55494	0.176736	-0.158007	-1.06238	0.421508	0.474876	1.43403	-0.775297	0.115666	-0.717557	-0.514768	2.1238	0.766904	-0.79421	-0.043906	-0.310859	0.779786	1.35932	0.915459	-1.14775	0.449137	-1.52411	-1.20005	0.111393	-0.112998	0.648314	1.38839	0.253219	0.171023	0.195458	1.88792	-0.752471	-0.600671	-0.440059	0.0317441	0.872022	0.547717	0.911848	0.201236	-1.52029	0.200682	0.0783352	0.546888	0.134907	0.126208	-0.566521	0.145001	0.618455	0.368069	0.500897	0.343923	-0.836194
RBMS3;S38;QTKSYAPAPHPMAPPSPSTNSSSNNSSNNSS	-0.310103	-0.836228	-1.1955	0.369978	-1.0913	-0.9586	0.333761	-1.06232	-1.67443	-0.124611	-0.756041	-0.779461	0.230258	-0.596065	-1.38057	-0.138029	-0.958381	-0.911844	-0.326844	-1.0217	-1.23997	0.374513	-0.789743	-0.76756	-0.306423	-0.421122	-0.452313	0.125458	-1.23699	-1.59936	-0.01601	-0.669887	-1.3879	0.390649	-1.49276	-0.723076	0.381584	-0.89417	-0.827665	-0.585398	-1.18753	-0.725974	0.283097	-0.818149	-1.00981	-0.371187	-1.037	-0.970941	-0.288632	-1.03363	-1.48722	0.448967	-0.816641	-0.785611	-0.000643721	-0.92817	-1.18219	-0.470384	-1.24069	-0.269417
RBMX;S75;SLDGKAIKVEQATKPSFESGRRGPPPPPRSR	-0.0459414	-0.676136	-0.625033	-0.0324023	-0.510428	-0.423441	0.0706135	-0.392481	-0.449659	-0.283651	-0.717334	-0.924146	0.0241771	-0.733565	-0.587391	0.301209	-0.824492	-0.452579	-0.189315	-0.615067	-0.0633348	0.0306125	-0.759677	-0.684077	0.212014	-0.61645	-0.269444	-0.330418	-0.652979	-0.950199	-0.170679	-0.720058	-0.605895	0.224724	-0.495588	-0.762275	-0.0991176	-0.668045	-0.176603	0.192619	-0.936312	-0.729405	-0.0846953	-0.727386	-0.613766	0.420089	-0.444282	-0.832616	0.168678	-0.769134	-0.511641	-0.298919	-0.604149	-0.622248	0.0807554	-0.510379	-0.537072	-0.190354	-0.517181	-0.673733
RBMX2;S188;EKADREVQAEQPSSSSPRRKTVKEKDDTGPK	0.103766	0.398387	-0.281928	-0.261968	-0.456644	-0.113253	-0.150865	0.205519	0.186022	0.0177587	-0.218529	-0.379499	0.400433	0.144898	0.00332381	-0.15798	-0.16805	-0.491084	0.120831	0.00899516	-0.119343	0.230818	-0.131138	-0.352454	-0.00765298	-0.117898	-0.0605524	0.108537	-0.146085	-0.193733	-0.0348927	0.0269563	-0.0518257	0.118086	-0.0789319	-0.205667	-0.0705166	0.233589	-0.143696	0.0746947	-0.0877201	-0.282135	-0.116629	0.10826	-0.04526	-0.00103459	-0.140157	-0.215659	-0.0227935	-0.0813032	0.0548757	0.014687	-0.21632	-0.128364	-0.225712	0.137665	0.000869439	-0.139567	-0.176879	-0.379931
RBSN;S219;SASKESLSTHTSPSQSPNSVHGSRRGSISSM	-0.0881699	0.208424	0.2406	-0.0802802	-0.230473	-0.0533192	0.113397	-0.18783	-0.0179748	-0.326818	-0.0874225	0.417575	0.189473	-0.226763	0.425254	0.0124913	-0.0498494	-0.271516	-0.155213	0.121266	0.416646	0.150813	-0.185128	-0.21386	0.210904	0.0345835	-0.159411	-0.180303	-0.0637665	-0.0621315	0.00654892	-0.276201	0.309391	0.238338	-0.0905435	-0.0445813	-0.0115634	0.247796	0.0357515	-0.127887	-0.286123	0.0572998	-0.052021	-0.639411	0.68632	0.118208	0.205667	-0.139079	-0.0314787	0.213474	0.0114611	0.170456	-0.304952	-0.190537	-0.207407	-0.00397066	0.657949	0.0505121	0.0166868	-0.534762
RCAN3;S15;_XYLLPPQPVKQFLISPPASPPVGWKQSEDA	-0.346034	-0.26349	-0.149006	-0.435389	0.943887	-0.670851	0.139781	-0.0695116	-0.132295	-0.236049	-0.355178	0.158148	0.0159255	0.019392	-0.511501	0.157677	-0.544459	0.134597	-0.0387034	-0.0107332	-0.532352	0.173775	0.0130857	-0.410242	-0.108847	-0.177478	0.0851484	0.497611	-0.200965	-0.775974	0.100614	-1.16986	-0.402216	-0.096409	1.1086	-0.295968	-0.0746277	-0.287661	-0.902518	-0.131838	-0.301912	1.00258	-0.123345	-0.746457	0.0424711	0.187527	-0.628215	0.955418	0.0104462	-0.358363	0.0784438	0.324507	0.0329638	-0.684699	0.117135	-0.0593903	0.114362	-0.133757	-0.245724	-0.188128
RCAN3;S19;LPPQPVKQFLISPPASPPVGWKQSEDAMPVI	0.64626	-0.567942	-1.04701	-0.331556	-0.90066	0.605285	0.279735	-0.487109	-0.270429	-0.274711	-0.412255	-0.0854706	0.282001	-0.17944	-0.793273	-0.0267384	-0.551251	-0.103286	-0.0242893	-0.10889	-0.80358	0.266585	-0.296351	-0.364319	-0.413723	-0.182655	-1.32739	0.229778	0.0698189	0.23944	-0.978235	-0.103743	0.241213	0.0785666	0.972674	-1.49969	-0.129765	0.246126	-0.542278	0.429577	0.0539413	-1.58689	0.628698	-1.68148	-0.698625	0.427259	0.233342	-0.0943577	-0.618773	-0.0293021	1.47451	-0.6654	-0.873788	-0.621896	0.418141	-0.0845024	-0.394655	-0.223411	-0.319269	-0.574057
RCC1;S113;LLDRKMSPKRIAKRRSPPADAIPKSKKVKDT	-0.0460656	-0.0973332	-0.172516	0.0486006	-0.0185301	0.0196157	-0.0396162	-0.183654	-0.0890753	-0.0453167	-0.0862417	-0.135884	0.323431	-0.0631452	-0.359574	-0.114402	0.209889	-0.243655	-0.185852	-0.0536977	-0.288903	0.42875	0.192134	-0.243772	0.0396048	-0.0648807	-0.0652513	-0.0354149	-0.0114066	0.0218357	0.00464943	-0.0215911	-0.0206262	0.0203063	0.059996	-0.0511036	-0.00125216	-0.189909	-0.0129531	-0.0194719	0.0122043	0.0566445	-0.0612155	-0.123007	-0.156735	-0.0102466	-0.0592486	-0.0883996	-0.0641968	-0.201797	-0.081922	-0.0792591	-0.0770536	-0.0288632	0.00230461	-0.182343	-0.0581396	-0.165337	-0.0786083	0.043554
RCOR1;S260;VMDRHARKQKREREESEDELEEANGNNPIDI	0.0585218	-0.23038	-0.682056	0.707067	-0.496253	-0.43518	-0.0677154	-0.336177	-0.283942	-0.0429258	-0.309877	0.563261	-0.0179729	0.0171026	-0.377944	0.0770429	0.158983	-0.353509	-0.0243132	-0.536837	-0.146192	-0.0689496	-0.471821	0.293549	0.62755	0.00927611	-0.186706	-1.03096	0.499101	-0.846814	0.0103523	-0.455531	-0.413448	-0.00434086	-0.511797	-0.0488023	-0.145828	-0.803863	0.0772153	0.670605	0.293103	-1.42304	0.73573	-0.26459	-0.200624	-1.0859	0.375895	-0.75914	0.157463	-0.301117	-0.417448	-0.154674	-0.250128	-0.228011	-0.6059	-0.55804	-0.670738	0.205151	0.358862	0.359406
RCOR3;S246;DRQARKLANRHNQGDSDDDVEETHPMDGNDS	0.331846	-0.682916	-0.120586	0.240817	-0.350854	-0.301611	0.186078	-0.358171	-0.342462	-0.454393	-0.0280191	0.217751	-0.101384	-0.280164	-0.081276	0.160339	-0.595719	0.0535689	0.217807	-0.293113	-0.269828	0.167053	-0.759488	0.0559015	-0.106738	-0.418395	-0.0418644	-0.118845	-0.373157	0.0633292	0.069513	-0.454859	0.0440842	-0.0880132	-0.456094	0.0211213	-0.157937	-0.688725	0.0228396	-0.0013551	-0.268129	0.423131	-0.0084955	-0.460371	-0.00794925	-0.00402375	-0.339071	-0.0785274	-0.0492393	-0.371901	-0.338525	-0.113479	-0.601788	0.296257	0.00872749	-0.179902	-0.0518948	-0.178277	-0.647989	0.0911886
RCSD1;S186;EDGDEVLPSKSKAPGSPLSSEGAAGEGVRTL	0.046261	-0.00576355	-0.23803	0.161141	-0.204377	-0.2666	0.092788	-0.304028	-0.0612199	0.101395	-0.121881	-0.400754	0.390748	-0.131283	0.152512	0.10397	-0.933831	-0.506571	-0.60699	0.376198	-0.40501	0.469394	-0.202515	-0.457255	-0.124541	-0.270753	-0.331467	-0.273448	0.198904	-0.155206	-0.173094	-0.282157	-0.380996	-0.0661275	-0.272025	-0.452505	-0.0129806	-0.124392	-0.297937	-0.0735746	-0.374386	-0.23089	0.00265461	-0.139891	-0.225222	-0.223137	-0.121445	-0.203847	0.181006	-0.000662664	-0.049865	-0.165861	-0.184228	-0.412255	0.162719	-0.121322	-0.237218	0.00767472	-0.223492	-0.4369
RCSD1;S189;DEVLPSKSKAPGSPLSSEGAAGEGVRTLGPA	0.364821	0.493575	-0.983958	-0.137725	-0.824329	-0.318943	0.137006	-0.408347	-0.132502	0.216009	-0.33972	-0.937593	-0.439503	0.0041203	0.203517	-1.43618	0.388195	-0.0480326	0.288161	0.0122023	-0.318474	0.92557	-0.849846	-1.17929	-0.0560439	-0.44323	-0.632157	-0.185169	0.191724	-0.529565	0.0118901	-0.159945	-0.20492	0.358534	-0.223436	-0.594122	0.12842	-0.00458333	-0.535646	0.000832105	-0.390626	-0.273616	0.0296157	-0.0909883	-0.30338	-0.0590861	-0.327706	-0.619807	-0.978668	-0.447149	-0.575235	0.7408	0.249544	-0.674898	0.244341	-0.317885	-0.701556	-0.153625	-0.56058	-0.518112
RCSD1;S237;DRATEEAKNGEKARRSSEEVDGQHPAQEEVP	-0.0409795	-0.363016	-0.407471	-0.188545	-0.370107	-0.617229	0.145866	-0.0566263	0.0512151	0.460738	-0.131136	-0.537029	-0.578852	0.393918	1.11669	-0.555672	-0.698873	0.0250471	-0.479103	0.053901	0.878811	0.606649	-0.736763	-0.498516	-0.181106	-0.0194239	0.29918	-0.121286	0.141023	-0.543359	0.0519281	0.106025	-0.114101	0.102321	0.0377619	-0.251625	0.236124	0.0825241	0.178675	-0.0073223	-0.374424	-0.234659	0.117882	0.207845	-0.00461581	-0.362225	0.0212997	-0.201002	0.273144	-0.248769	0.0328411	0.0184535	-0.124199	-0.384187	0.293147	-0.0245943	0.122994	0.208836	-0.267813	-0.288492
RCSD1;S238;RATEEAKNGEKARRSSEEVDGQHPAQEEVPE	-0.0735105	-0.11062	-0.122349	-0.0127898	-0.165163	-0.212039	0.140779	0.134621	0.122733	0.534237	0.11742	0.146711	-0.733966	-0.0251218	-0.186857	-0.153832	1.1551	0.84541	-0.259419	0.211372	0.910708	-0.735912	0.313125	0.290004	-0.264632	0.0111308	0.715501	-0.170528	0.376417	-0.117145	0.0637801	0.458257	-0.0957164	0.0589699	0.488283	0.102602	0.172071	0.310898	0.441593	0.114835	0.00395986	-0.0574011	0.0563679	0.190356	-0.181238	-0.185461	0.323637	0.32562	0.28585	0.0861119	0.16214	0.210047	0.228816	0.0967762	0.433454	0.0172902	0.110998	0.519659	0.0645938	0.26962
RCSD1;S254;EEVDGQHPAQEEVPESPQTSGPEAENRCGSP	-0.287316	-1.45701	-1.01206	0.052563	-0.79007	-0.9242	0.267105	-0.811961	-0.0338871	0.155338	-0.200144	-0.764275	0.535935	-2.88632	-0.476051	0.925395	-0.352778	-0.0882057	-0.362975	1.06934	0.116996	0.00288668	-1.91944	-0.706458	-0.0328167	-0.319388	-0.410942	-0.254385	-0.464435	-0.179005	0.044342	-0.222823	0.0343497	-0.504623	-0.65006	-0.655705	-0.336763	-0.391018	-0.601924	-0.122592	-0.409948	0.0158492	0.100094	-0.435776	-0.267918	-0.0538568	-0.484818	-0.513711	0.164326	-0.126881	-0.363779	-0.356294	-0.450618	-0.601466	0.0342676	-0.559921	-0.214814	0.0293713	-0.192618	-0.70838
RCSD1;S321;TKKLEEGAAVKETPHSPPGGVKGGDVPKQEK	0.0392781	-0.37618	-0.0235338	0.381493	0.338238	-0.385602	0.0230556	-0.38961	0.132217	0.110352	0.196135	0.00651082	0.430962	-0.208165	0.233447	-0.528033	0.23539	-0.123306	-0.0570386	-0.290916	0.0696218	0.314131	-0.00708119	-0.0472517	-0.0720583	0.000760387	-0.164423	-0.100245	0.241039	0.121111	-0.0730373	0.0999631	-0.10838	0.142439	0.227461	-0.203196	-0.0860214	-0.00414461	-0.0866951	-0.0353745	-0.0688273	0.0117119	-0.130848	0.0217139	-0.147758	-0.136596	-0.0554843	-0.0475382	-0.0999109	0.185409	0.0678166	-0.21148	-0.123576	-0.156046	0.10535	-0.0334933	-0.100866	-0.0164173	0.035347	-0.206686
RCSD1;S38;LAGRFREQAAAAKEKSPPNASHPPKFKVKSS	0.213007	0.539413	-0.152879	-0.659343	0.36328	-0.143626	-0.0500563	0.433709	0.110413	-0.00725867	-0.0557123	-0.0528088	-0.434214	0.787869	0.880955	0.486338	-0.47527	-0.724539	0.0346861	0.763522	-0.640305	0.24753	0.556648	-0.610628	0.0362834	-0.205713	0.282977	0.557241	-0.0629387	-0.268602	0.209589	-0.248411	-0.238574	0.0545963	0.713862	-0.49714	-0.381706	0.0968704	-0.548289	-0.268885	0.907649	0.031488	0.307372	0.955561	-1.31151	0.309672	0.1122	0.0281567	-0.0229121	1.10832	0.430537	-0.364544	-0.302427	-0.325647	0.316723	1.14847	-0.648266	-0.584119	0.424287	-0.281954
RCSD1;S52;KSPPNASHPPKFKVKSSPLIEKLQANLTFDP	0.335021	-0.870988	-0.986661	-0.101656	-2.18076	-2.27069	0.134535	-1.30446	-1.95118	1.09649	-2.11071	-2.60326	-0.418724	-1.13633	-0.932148	0.410591	-0.845037	-3.28089	-0.340444	-0.177703	-1.7453	-0.624221	-0.520859	-2.20087	-0.0661667	-1.40782	-1.49919	-0.617659	-0.518294	-2.26474	-0.58204	-0.435528	-2.15993	-0.547007	-1.49907	-1.3229	0.142658	-1.62626	-2.31647	-0.0857764	-1.18544	-1.35362	-0.255465	-0.955443	-1.38796	-0.0889124	-1.59402	-2.07067	-0.181768	-1.6364	-2.11987	0.855699	-0.698293	-2.45724	0.997079	-1.42519	-2.27088	-0.062235	-0.789146	-2.96296
RCSD1;S75;QANLTFDPAALLPGASPKSPGLKAMVSPFHS	0.222621	-1.03406	-1.70312	-0.111274	-1.73632	-1.91457	1.60013	-1.91608	-1.62145	-0.81574	-3.17148	-1.38454	0.00482968	-0.262694	-1.49885	0.170597	-0.857194	-3.9388	-0.773832	-0.785449	-0.709613	0.40658	-1.88852	-2.88715	-0.0160794	-1.6194	-1.92324	-0.160065	-0.679293	-2.73242	-1.47225	-2.08215	-1.3381	-0.28231	0.726143	-2.6436	1.30378	-1.9761	-1.94532	0.248865	-3.41032	-1.19982	0.00939316	-1.32448	-1.24317	0.253269	-2.40827	-2.41673	-2.22688	-0.804119	-1.75974	0.0604908	-1.40646	-0.646866	1.57437	-1.2836	-2.5039	0.00349886	-2.38599	-2.56535
RCSD1;S86;LPGASPKSPGLKAMVSPFHSPPSTPSSPGVR	0.195411	-0.0624468	0.0835336	-0.432123	-0.137358	-0.264221	0.210331	-0.18065	-0.178931	0.175475	-0.213852	-0.147435	-1.65865	-0.0692475	0.264226	0.661274	-0.605274	0.822568	0.195941	1.13898	0.0576239	-1.08193	-0.355934	-0.226077	0.0827509	-0.49459	-0.280302	-0.0605151	-0.562809	-0.401728	-0.00793396	-0.23943	-0.436008	0.147554	-0.286809	-0.314694	0.0565895	-0.204523	-0.250171	0.424128	-0.265221	-0.220007	0.0375114	-0.297673	-0.306312	0.105937	-0.17906	-0.357506	0.0917069	-0.539156	-0.494932	0.14579	-0.396052	-0.528188	0.292485	-0.121147	-0.0752475	0.418262	-0.288556	-0.10962
RCSD1;S90;SPKSPGLKAMVSPFHSPPSTPSSPGVRSRPS	0.0205515	-0.70415	-0.683957	-0.112126	-0.559579	-0.412127	0.177418	-1.02777	-0.72609	0.195226	-0.670574	-0.662422	0.363467	-0.456866	-0.662104	-0.20292	-1.01239	-0.749065	-0.243512	-1.35248	0.0360443	-0.15185	-0.274787	-0.144265	-0.155594	-0.477001	-0.320567	0.081563	-0.651327	-0.25027	-0.0326026	-0.658504	-0.513761	0.136806	-0.576039	-0.584959	-0.0647517	-0.402856	-0.502153	0.102848	-0.661086	-0.375729	-0.142823	-0.58833	-0.61972	-0.054139	-0.368112	-0.478563	-0.0675194	-0.581702	-0.287462	-0.144251	-0.511566	-0.595928	0.0950039	-0.598076	-0.0093193	0.199205	-0.591856	-0.130563
RCSD1;S93;SPGLKAMVSPFHSPPSTPSSPGVRSRPSEAE	0.587651	0.120506	0.262066	-0.13111	0.0322885	-0.205024	0.315788	0.383865	0.246593	0.0813891	0.0306303	-0.127582	0.413976	-0.0625461	-0.164228	0.265359	-0.246384	-0.289204	0.0548279	-0.248903	0.824982	-0.471047	0.144278	0.123457	0.289399	-0.206746	0.00449275	0.223803	-0.140517	-0.434761	-0.462656	0.168418	0.83833	-1.11895	0.752859	0.129698	-1.55533	-0.195496	-0.333808	0.280436	1.30639	0.318439	0.479977	0.297779	-0.186366	0.633927	0.0592481	-0.682287	0.312202	0.326797	0.506403	-0.0270864	-0.0970451	-0.367238	0.150366	1.06021	-0.523627	-0.32292	0.37911	-0.530292
RCSD1;S97;KAMVSPFHSPPSTPSSPGVRSRPSEAEEVPV	0.416301	-2.28492	1.26758	0.0873599	-1.46787	-1.11871	0.23916	-0.776287	-0.522547	-0.12	-1.41145	-1.58904	-1.45402	-0.888301	-0.359536	-0.368715	-1.07804	0.821183	-0.196364	0.631352	-0.394881	-0.133147	-1.19422	-2.03415	-0.724821	-1.79172	-0.894304	2.02269	-2.08991	-0.0136804	-0.182641	-1.16177	-0.16754	-0.136371	-1.9555	-1.06706	0.198173	-0.215295	0.740789	0.504616	-2.98274	-3.18008	0.352016	-0.474697	-0.81502	0.472148	-1.13081	-1.29006	0.557564	-1.12271	-0.0874617	-0.427153	-1.02198	-1.94205	-0.56138	-0.247005	0.530263	-0.545415	-1.03377	-1.4141
RCSD1;T94;PGLKAMVSPFHSPPSTPSSPGVRSRPSEAEE	-0.124127	-0.576606	-0.292269	-0.0765949	-0.418913	-0.289938	0.327932	-0.493107	-0.379835	0.149237	-0.263474	-0.0279276	-0.0175339	-1.24741	-1.22289	0.866139	0.653322	-0.184664	0.547672	1.00915	-0.912412	-0.890232	-0.578341	-0.173796	-0.106607	-0.0962882	-0.162454	0.0952098	-0.666213	-0.214119	-0.466164	-0.178702	-0.573245	-0.218601	-0.582648	0.170576	0.241904	-0.555939	-0.361647	0.755152	-0.874936	-0.296643	-0.109942	-0.454993	-0.414418	-0.0326037	0.0466624	-0.10717	0.0689393	-0.134928	0.0482619	-0.0735886	-0.126773	-0.260744	-0.535186	-0.0944424	0.178423	-0.401006	-0.0171486	0.1074
REEP1;S138;ASKGQGALSERLRSFSMQDLTTIRGDGAPAP	-0.174973	0.384492	0.36038	-0.193248	0.354553	0.0952718	0.0238295	0.37371	0.554848	-0.0705313	0.600193	0.253882	0.0814961	0.674323	0.462997	0.103154	0.21639	0.147715	0.131575	0.382782	0.420008	-0.0923022	0.33644	0.173493	0.211466	0.340772	0.31104	0.2011	0.238378	0.27091	0.0223357	0.333898	0.270512	0.118041	0.297163	0.0930004	-0.218321	0.217689	0.048791	-0.0482576	0.200969	-0.0880054	-0.153812	0.179259	0.11541	0.031507	0.162598	0.013916	-0.0647188	0.389805	0.543124	0.0769472	0.36787	0.12389	0.126242	0.396124	0.241049	-0.111529	0.430536	0.343591
REEP3;S210;KDGDEKTDEEAEGPYSDNEMLTHKGLRRSQS	-0.202203	-0.341899	-0.0855582	0.0324625	-0.523075	-0.21565	-0.0976062	0.0324218	-0.502561	-0.00699382	-0.482979	-0.620849	-0.0709122	-0.575599	-0.360019	0.69537	-0.475385	-0.231105	0.289345	-0.125837	-0.0454091	-0.583992	-0.598494	-0.0192517	-0.131854	-0.180698	-0.0648699	0.453005	-0.64788	-0.612457	0.172033	-0.194831	-0.382031	-0.0933704	-0.491223	-0.257254	-0.160563	0.254858	-0.0121138	-0.363362	-0.55545	-0.723544	0.11418	-0.188128	-0.17289	0.0592762	-0.708239	-0.45549	0.148748	-0.235961	-0.0508011	-0.450706	-0.529775	-0.274837	0.0445119	-0.0852577	-0.580823	0.152632	-0.588215	-0.515349
RELL1;S244;RVTKVEHKSNQKERRSLMSVSGAETVNGEVP	0.185018	-0.617825	-0.629554	0.217331	-0.572794	-0.552319	0.931233	-0.569752	-0.740879	-0.207859	-1.32593	-0.891428	-0.561752	0.32933	-1.49545	0.249023	-0.39603	-0.734351	0.615124	-0.344167	-0.940843	0.532605	-1.22658	-0.864942	0.0206659	-0.534375	-0.636978	0.126269	-0.7269	-0.738742	0.0702949	-0.763934	-0.820678	-0.454993	-1.11854	-0.380706	-1.23508	-1.03933	0.45204	-0.212636	-0.13525	-0.599984	0.0717679	-0.574897	-0.355295	-0.165325	-0.636193	-0.694221	0.416475	-0.954094	-0.683741	-0.0908201	-0.632458	-0.605533	-0.11818	-0.516981	-0.351494	-0.389161	-0.781973	-0.416711
RELL1;S247;KVEHKSNQKERRSLMSVSGAETVNGEVPATP	-0.519096	-1.16377	0.567056	0.125083	-0.949018	-0.274574	0.519261	-0.325231	-0.882443	-0.643255	0.244069	-1.30591	0.636712	-0.00029224	-0.5686	-0.47736	-1.66269	-0.645656	0.421708	-0.953459	-0.106615	0.606059	-1.43163	-0.518197	-0.0471503	-0.459888	-0.690215	0.330985	-0.734409	-0.610314	-0.00355782	-0.93402	-0.504088	-0.209311	-1.13861	-0.373956	-0.851753	-0.628909	-1.2558	0.362368	-0.139617	-0.0464692	-0.017846	-0.458143	-0.269222	-0.0914064	-0.582827	-0.6654	0.385974	-1.06719	-0.603692	0.0474711	-0.468466	-0.618924	-0.352343	-0.193513	-0.224047	-0.222541	-0.651064	-0.671509
RER1;S95;IAFLSPKVDPSLMEDSDDGPSLPTKQNEEFR	-0.080707	-0.366114	-0.494095	-0.0311781	-0.291971	-0.26388	-0.0804537	-0.278617	-0.223611	-0.19485	-0.526825	-0.42812	0.124723	-0.358343	-0.378993	-0.074695	-0.395152	-0.258485	0.0979156	-0.402801	-0.517541	0.323288	-0.522722	-0.290406	0.107172	-0.119905	-0.374494	-0.081236	-0.587183	-0.430911	0.175587	-0.323889	-0.201336	-0.103293	-0.384352	-0.38829	0.160561	-0.471002	-0.451245	-0.0489153	-0.331784	-0.199484	0.0340656	-0.588788	-0.300542	0.0957119	-0.484079	-0.0795101	0.0383051	-0.302404	-0.218784	-0.108989	-0.610038	-0.515468	-0.474861	-0.601449	-0.593445	0.121851	0.0397912	0.00587154
RERE;S326;GSMSTLRSGRKKQPASPDGRTSPINEDIRSS	-0.0568265	0.121745	0.0276004	-0.360101	-0.192238	0.139024	0.0664838	0.0266661	0.204535	0.0234384	0.138273	-0.0765306	-0.842674	0.294272	0.695787	0.260003	-0.54122	0.281093	0.601537	0.189794	-0.0823966	0.103568	-0.51659	-0.112346	0.0969293	-0.046114	-0.0187635	0.0574265	-0.0854401	-0.0647118	0.0870835	0.0142014	0.0221221	-0.00305506	-0.0301996	-0.136971	0.0453506	-0.00591322	-0.00105052	0.0186182	-0.00830835	0.031618	-0.00612979	-0.0168295	-0.0959511	-0.0249145	0.0139092	-0.0444111	0.0271322	-0.108644	0.0416733	0.155314	0.0736968	0.0846601	-0.0165003	0.0472566	0.119046	-0.232683	-0.180974	-0.155703
RERE;S407;EADRTSSKKTKTQEISRPNSPSEGEGESSDS	-0.0547295	-0.4095	1.04508	0.0694876	-0.130741	-0.180098	-0.100438	0.236444	0.315525	-0.0491317	-0.0382116	0.0555484	-0.742052	0.632554	0.405328	0.474664	0.738245	-0.774568	0.67676	0.0956978	-0.0512912	-0.401238	0.119239	-0.079246	-0.116521	0.14571	-0.0608683	0.21925	-0.245504	0.155325	0.482674	1.33991	-0.377976	-0.522733	-0.109208	-0.455343	-0.0558969	-0.00495794	0.0324754	-0.17415	0.092777	-0.0490388	0.1968	0.0581645	0.692824	-0.161393	-0.667965	0.308164	-0.0799294	-0.0673961	0.059782	0.288632	0.100679	0.178207	-0.0276989	0.307282	0.157214	0.0776455	0.0353701	-0.0720206
RERE;S838;VQIKEEALDDAEEPESPPPPPRSPSPEPTVV	-0.594245	0.647699	-1.67701	0.427522	1.15871	-0.85791	1.41976	-1.27702	-0.872991	0.205763	-0.772449	0.641725	0.208314	-0.895632	1.07808	-0.741935	-1.01942	0.346559	-0.901831	-1.1565	-0.452842	0.508256	0.562759	0.600512	-0.0998111	0.122597	-0.387435	-0.180963	-1.09352	-0.0205085	0.30052	0.435023	-0.0252125	-1.29736	-0.487734	0.504227	0.234839	0.102771	-0.0763316	0.0769865	-0.6163	-0.084919	0.373997	-0.094645	-0.202724	-0.291001	-0.211904	-0.267561	0.900673	0.0738591	-1.31667	0.465849	-0.834225	-0.191138	-2.0166	-0.103282	0.547243	1.00126	0.246265	-0.541742
RERE;S845;LDDAEEPESPPPPPRSPSPEPTVVDTPSHAS	-0.72431	0.163172	-0.622428	-0.228689	-2.42099	-0.204755	0.00482522	-1.99349	-1.38517	0.604137	-0.535852	-1.21936	0.232976	-1.70371	-0.561747	0.452328	-1.02753	-1.04074	0.244323	-1.63481	-0.163914	-0.723482	-0.47885	-0.57264	-0.109266	-0.797124	-1.14956	-0.162773	-0.933722	-1.4915	-0.0207292	-1.13143	-0.965518	1.08709	-1.30098	-1.56788	0.380362	-0.660119	-0.869542	-0.322999	-1.1275	-1.03852	0.296471	-0.311488	-0.649335	-0.0360326	-1.39554	-1.70818	-0.847087	-0.489762	0.576355	-0.727108	-3.05899	0.576073	0.260455	-0.699623	-1.73428	0.339503	-1.18923	-1.7423
RERE;S847;DAEEPESPPPPPRSPSPEPTVVDTPSHASQS	-0.532815	-0.46198	-1.1966	-0.0104495	-2.66241	-0.194323	-0.49985	-2.67162	-1.0351	-0.260162	0.662215	-0.956007	0.247188	-0.833207	-1.18588	0.0840496	-0.929972	-1.97545	0.79275	-1.112	-1.53682	0.285467	-1.40578	-1.32267	-0.252019	-1.10025	-1.46771	-0.0141735	-0.779662	-1.88319	0.497617	-0.952725	-2.93121	-0.182763	-0.654466	-0.790777	0.390457	-0.795875	-1.19999	-0.529056	-1.19016	-1.23739	0.111982	-0.323327	-0.826518	0.227498	-1.77242	-2.12217	-0.116425	-1.34865	-0.999229	0.0730955	-0.874591	-1.52169	0.195692	-0.230045	-2.64916	-0.508082	-1.08264	-1.11311
RERE;S998;PALRTLSEYARPHVMSPTNRNHPFYMPLNPT	0.31705	-0.425361	0.171654	-0.0474441	0.434997	-0.341503	-0.0907385	0.0688091	0.391137	0.111097	0.0626802	-0.233143	0.227624	0.274994	0.762765	-0.131844	-0.652656	-0.0943198	-0.161117	1.06637	-0.397438	-0.00887379	0.187242	-0.29571	-0.0083622	-0.00915077	-0.24532	0.151498	-0.0175997	-0.155882	-0.125238	0.29189	0.126286	0.189475	-0.309394	0.00177973	-0.089261	0.292033	0.639783	0.0752937	-0.104132	-0.497272	0.0207074	0.0273662	0.489782	-0.0533549	0.231578	-0.475653	-0.354948	0.295317	0.442922	0.100576	0.0676745	-0.209853	-0.0100729	0.321162	0.516855	-0.112067	-0.0552727	-0.328234
RERE;T331;LRSGRKKQPASPDGRTSPINEDIRSSGRNSP	-0.573111	0.157784	0.397296	0.0311593	0.174883	-0.468089	-0.186599	-0.229821	0.592254	0.207563	-0.172171	-0.568068	0.399997	-0.13279	0.0746247	-0.428191	0.0928014	-0.29918	0.41978	-0.0518991	-0.0463902	0.0793597	-0.410921	-0.146759	0.0701302	-0.22416	-0.284227	0.151894	-0.0411645	-0.129103	0.195542	-0.17442	0.158111	0.256559	-0.233956	-0.16469	-0.330654	0.0780003	0.632553	-0.805715	0.420624	-0.215219	-0.0564417	-0.65525	-0.326157	0.322823	0.270679	0.0050558	0.249108	-0.128029	-0.153757	0.0927319	-0.238284	-0.257265	0.0212812	-0.0636296	0.121363	-0.117217	-0.220652	-0.208416
RFC1;S69;FKQKQPSKKKRIIYDSDSESEETLQVKNAKK	-0.0816181	0.0601416	-0.0210986	0.00055796	-0.0735027	-0.175226	0.126254	0.0848355	0.0546921	0.13016	-0.00400404	0.101913	-0.0887327	-0.09792	-0.155867	0.0404591	-0.0665449	-0.164515	0.0384641	-0.000942404	0.00288747	-0.121046	-0.271756	-0.0762833	-0.109235	-0.30581	-0.11219	-0.143306	-0.163113	-0.155356	-0.0141636	0.00528312	-0.189233	-0.0423322	0.011022	-0.334149	-0.0467244	-0.185939	-0.137165	0.0505439	-0.00509168	-0.105017	0.12561	0.0895158	0.0595725	0.0779046	0.0520311	0.108169	0.0997536	-0.0629236	0.117333	-0.126528	-0.0662506	0.0765118	0.00878762	0.0873146	-0.0695245	0.0751907	0.0262928	-0.0862337
RFC1;S71;QKQPSKKKRIIYDSDSESEETLQVKNAKKPP	-0.128498	0.0804746	-0.0261284	-0.00160296	-0.133895	-0.233572	0.0539342	0.00895146	-0.206536	0.0532496	-0.13581	0.0106376	-0.141091	-0.114078	-0.151166	0.0290355	-0.0896331	-0.151157	0.00530308	-0.0295573	0.00597539	-0.124056	-0.305701	-0.0671929	-0.138013	-0.362583	-0.150213	-0.11624	-0.0937266	-0.228193	-0.0525018	-0.280695	-0.0988563	0.0344666	-0.0888501	-0.203989	0.0732731	-0.121217	0.0525504	0.0951593	-0.00827587	0.0521899	0.0815632	0.0949515	0.0307941	0.134868	-0.019061	0.0285301	0.269001	-0.286438	-0.677395	-0.157347	0.0894439	0.421552	0.0124055	0.0659304	0.0729606	0.0170924	-0.0166023	-0.0270435
RFC1;S73;QPSKKKRIIYDSDSESEETLQVKNAKKPPEK	-0.0296028	0.737762	-0.314122	-0.349864	0.95175	-0.48532	0.0123344	0.291622	0.193644	0.204333	0.017747	0.201715	0.0498217	0.522038	-0.722116	-0.338124	0.378967	0.861048	0.344535	-0.0759332	0.0484557	-0.713367	0.682567	0.414349	-0.637644	0.499651	0.320398	0.404492	-0.0213149	-0.0738645	0.00599498	0.0869132	0.191285	0.281323	0.303167	0.0116858	-0.0324606	0.0183932	0.19538	0.052359	0.034863	0.309438	-0.0428308	-0.402859	-0.0505594	0.858333	-0.0475449	0.433767	0.0249551	0.0496119	0.265115	-0.0155557	0.143817	0.2606	-0.166256	0.190469	0.163733	0.0872234	0.0624743	-0.0640478
RFFL;S89;YLESVARVPAEDETQSIDSEDSFVPGRRASL	0.0898053	0.3218	0.0980505	0.070873	0.288945	-0.0420055	-0.0739523	0.294706	0.231015	-0.0314877	-0.100502	0.443888	0.0376475	0.252508	0.326526	-0.00206881	0.176702	0.0797113	0.128312	0.11842	0.366366	-0.000256853	-0.0389459	0.288136	-0.0186201	0.429853	0.304427	0.000454189	0.051721	-0.0605816	-0.133051	0.383542	0.375127	-0.0437713	0.241337	0.0529486	0.0517928	0.104681	0.337222	-0.0195198	0.0781239	0.271486	0.0415096	0.237287	0.308886	-0.153856	0.210359	0.261535	-0.0060329	0.394983	0.214114	0.0385845	0.330235	-0.174634	-0.0408877	0.19269	0.426883	0.0645256	0.0552197	0.0883233
RFFL;S92;SVARVPAEDETQSIDSEDSFVPGRRASLSDL	0.00520935	0.419105	0.0888805	0.0192549	-0.064011	-0.0597297	-0.0634483	0.231192	0.189953	-0.0487432	-0.228037	0.279042	-0.0799305	0.344626	0.113334	-0.0227326	-0.185719	0.273533	0.117257	0.214679	0.103298	-0.0344826	-0.0607843	0.124202	0.0742714	0.273012	0.240116	-0.10099	-0.00271419	-0.0831688	-0.0526021	0.154272	0.405589	0.0410569	-0.122211	-0.104046	0.00274814	0.288296	0.277305	0.0486442	0.0200641	-0.28768	0.0137504	0.219652	0.189459	0.0210834	-0.302063	0.219022	0.0367356	0.254684	0.143811	0.0107469	0.242234	-0.326375	-0.0326534	0.171348	0.336492	0.0448245	-0.0332937	-0.126855
RFTN1;S486;KQQAEENEKNLEDQSSKAGDMGNCVSGQQQE	0.0117465	-0.666253	-0.728357	-0.060047	-0.858467	-0.469996	-0.0182098	-0.589905	-0.695366	-0.122705	-0.76344	-0.640657	-0.244406	-0.752835	-0.477831	0.455864	-1.12515	-0.580853	0.0281481	-0.463087	-0.554385	0.152163	-1.01532	-0.613057	0.305333	-0.97498	-0.833395	-0.152158	-0.616872	-0.296023	0.146342	-0.553648	-0.717924	-0.269334	-0.520035	-0.674988	0.269389	-0.766601	-0.545758	-0.295539	-0.706095	-0.478732	0.0902117	-0.489114	-0.570819	-0.360694	-0.903065	-0.747492	-0.257609	-0.693452	-1.00126	0.0281085	-0.392792	-0.392564	-0.201964	-1.00239	-0.377215	0.495358	-0.466101	-1.1229
RGCC;S77;SLYRNSFSFSDEKLNSPTDSTPALLSATVTP	-0.076057	0.32598	0.0363845	0.281879	-0.131994	-0.41461	0.515671	-0.47419	0.236121	0.167529	-0.254535	-0.249275	0.0670927	-0.174176	0.529687	0.343618	-0.142238	-0.51249	0.0181739	0.743305	0.236179	-0.524234	-0.351035	0.0880862	-0.249604	0.924995	0.589419	-0.498435	-0.253643	-0.413152	0.104568	0.586769	0.11183	0.165559	-0.214065	-0.486324	0.00105547	0.162781	0.212195	0.384544	-0.60607	-0.0668665	-0.707009	0.785819	0.382197	-0.349633	-0.194213	0.0496617	0.119588	0.295268	0.500304	0.291306	-0.242204	-0.76507	0.205602	-0.123615	0.52073	-0.261212	-0.454899	0.141735
RGS12;S248;EVEGRALPDSQQVPSSPASKHSLGSDHSSVS	0.0282529	0.420275	0.19364	-0.039162	-0.345153	0.271448	-0.117834	0.141806	0.208343	0.00213958	-0.291323	0.480627	0.0287516	0.336075	0.248014	-0.0358417	-0.0729589	0.178979	-0.00492506	0.729822	0.102297	-0.0971473	-0.234896	0.254733	-0.0700606	0.0584104	0.518849	-0.247772	-0.0960059	0.359194	0.197875	-0.245193	0.071429	-0.0744408	0.136522	0.659693	0.0580955	0.226736	0.0094927	0.160313	0.162077	0.108013	0.0148893	0.273292	0.280548	-0.00778841	-0.0132858	0.067648	0.00510268	0.105305	0.214492	0.104786	-0.0674618	0.0553445	0.050702	0.0290965	0.368051	0.0440651	-0.0174828	0.0195625
RGS12;S59;ARRSFGRSKRFSITRSLDDLESATVSDGELT	-0.064652	0.651747	-0.125594	-0.143704	-0.808297	-0.250288	-0.0586503	-0.241342	-0.0250313	0.181647	-0.0429676	-0.285434	0.27864	0.273386	-0.377891	-0.714199	-0.33401	0.0466709	0.310502	-0.706127	-0.231079	-0.132052	-0.24279	-0.0280847	-0.362358	-0.548218	-0.135086	0.140495	-0.480224	-0.100851	0.0283614	-0.35533	-0.326443	0.238522	-0.0947933	-0.269851	0.11655	-0.298631	-0.200738	-0.0779422	0.107735	-0.236173	0.0557567	-0.0596495	-0.221453	0.212536	0.117765	-0.0925376	0.0104111	-0.348379	0.0243468	0.0714919	-0.277464	-0.028204	-0.262426	-0.00341697	0.0430253	0.171071	-0.175959	-0.39083
RGS12;S69;FSITRSLDDLESATVSDGELTGADLKDCVSN	0.167632	-0.331379	-0.444617	0.152338	-0.704435	-0.838818	0.171123	-0.55326	-0.32392	0.0673883	-0.519095	-0.800037	-0.186252	-0.253382	-0.160026	0.181537	-0.472619	-0.876669	-0.0033077	-0.613454	-0.278335	0.00585034	-0.332697	-0.573789	0.0633821	-0.186896	-0.626407	-0.230102	-0.178126	-0.836925	-0.236958	-0.170754	-0.583674	0.122222	-0.050939	-1.01993	-0.0142139	-0.864863	-0.368531	0.294508	-0.425033	-0.399339	0.329808	-0.285022	-0.596173	-0.259217	-0.486216	-0.544086	-0.263359	-0.273512	-0.692648	-0.324718	-0.430138	0.0474222	0.0563237	-0.298251	-0.384684	-0.0939858	-0.559609	-0.899638
RHBDF1;S51;SFLQPLRRQAFLRSVSMPAETAHISSPHHEL	0.591323	1.60891	-0.0751378	-0.662071	-0.0354974	0.911799	-0.739923	-0.199591	1.39072	-1.10296	1.06208	1.10474	0.0700874	1.45345	0.286724	-0.212768	0.887339	-0.58553	0.751697	0.556783	1.32704	-1.11997	-0.0542518	0.519433	0.115925	0.370549	0.283156	0.16226	0.147748	0.168135	-0.149391	0.171864	-0.259645	0.021515	0.566031	0.447932	-0.107619	0.579598	0.554353	0.334413	0.307601	-0.0519466	-0.380562	0.473978	0.598792	0.834603	-0.00369126	0.488257	0.207201	0.52629	0.521567	0.287463	-0.11482	0.474584	0.257817	0.0879334	0.474768	0.840953	0.174746	0.305684
RHBDF1;S60;AFLRSVSMPAETAHISSPHHELRRPVLQRQT	-0.539279	-0.429021	-0.21259	0.194467	-1.04808	-1.62666	0.253623	-1.404	-1.11896	0.258166	-1.50323	-0.457248	-0.604187	-0.426525	-0.104095	0.267984	-1.31417	-1.42871	-0.323885	-0.166173	-1.65823	0.284474	-0.52402	-1.32214	0.366348	-0.663241	-0.913234	-0.130388	-1.35452	-1.11679	0.0775784	-0.891958	-1.09582	-0.345641	-1.03216	-1.01813	0.0838738	-0.471782	-1.00449	-0.484027	-1.02967	-1.13442	-0.496972	-0.430312	-0.446557	0.0114509	-1.45411	-1.05028	0.599893	-0.794306	-0.391948	-0.27653	-1.42711	-0.957093	0.585166	-0.832632	-0.776762	0.217885	-1.07183	-1.41655
RIC1;S887;RFLKAIGSGESETPPSTPTAQEPSSSGGFEF	-0.0452266	-0.0803245	-0.688461	-0.263444	-0.220711	-0.588431	-0.106824	0.133104	-0.499277	-0.999023	-0.688744	-0.35101	0.105334	0.174107	-0.817794	-0.2799	-0.650967	-0.692303	-0.366164	0.249011	-0.46039	-0.306047	-0.265525	-0.730374	0.0826902	-0.796889	-0.377445	0.323567	-0.436322	-0.920209	0.134135	0.185998	-0.906414	-0.366481	-0.906295	-0.624031	0.178326	-0.309495	-0.768043	-0.182836	-0.43448	-0.730644	-0.0751202	-0.337864	-0.263777	0.0399049	-0.525027	-1.0339	-0.184497	-0.604031	-0.733574	1.27468	-0.979116	-0.86621	0.0650374	-0.87147	-1.16669	0.971885	0.188013	-1.32919
RIC1;T888;FLKAIGSGESETPPSTPTAQEPSSSGGFEFF	0.627406	-0.824663	-0.083222	-0.199015	-0.141062	0.107572	-0.339786	0.474719	-0.144296	-0.846681	-0.181237	0.152602	0.677761	-0.0943858	-0.446	0.235321	-0.426645	-0.570474	0.468507	0.361017	-0.557414	-0.307537	-0.445032	-0.11209	-0.168447	-0.441971	-0.052633	0.489816	0.148722	-0.398709	-0.111016	0.50902	-0.555487	-0.183766	-0.349478	-0.137245	-0.0616504	0.114437	-0.450944	-0.0811665	0.177827	-0.270356	-0.379941	0.0293149	0.0139931	0.361695	-0.062924	-0.50234	-0.283814	-0.681173	-0.556815	0.722075	0.0985435	0.0801096	-0.0651813	1.23291	-0.802793	-0.554579	-0.388281	-0.20382
RIC8A;S44;AARGLMAGGRPEGQYSEDEDTDTDEYKEAKA	-0.42597	-0.306254	0.0381016	0.136172	-0.415614	-0.456857	-0.0999318	0.0103857	-0.325104	0.00586545	-0.479467	-0.546088	0.191335	0.849295	-0.877708	-0.123517	-0.540728	-0.481784	0.12151	-0.962065	0.501933	0.591365	-0.862607	-0.32305	-0.261081	-0.419719	-0.127233	-0.279425	-0.540285	-0.629284	0.0634209	-0.24438	-0.239314	-0.121793	-0.425894	-0.362511	0.188674	-0.22166	-0.041221	-0.0600916	-0.206729	-0.269627	0.188882	-0.0765548	0.224521	-0.133647	-0.278318	-0.236412	0.0477952	-0.128923	-0.178377	-0.264841	-0.356811	-0.417516	0.267266	-0.168862	-0.125704	-0.0319872	-0.259122	-0.208501
RIC8A;T49;MAGGRPEGQYSEDEDTDTDEYKEAKASINPV	-0.325189	-0.136602	0.228997	0.170299	-0.249943	-0.278612	-0.0306741	0.118445	-0.251208	0.0765206	-0.327115	-0.300051	0.34079	-0.131163	0.0705659	-0.309279	0.632558	-1.17114	-0.958233	0.450512	0.624438	0.440034	0.0600992	-0.613705	-0.191798	-0.269747	0.0374997	-0.198801	-0.356896	-0.448712	0.135516	-0.0620876	-0.135486	-0.0428263	-0.214485	-0.168916	0.22201	-0.125449	0.114266	0.00799451	-0.0330496	-0.160171	0.240658	0.0327798	0.332111	-0.0241524	-0.0962715	-0.0383731	0.134387	0.0658406	-0.0452005	-0.112885	-0.169703	-0.166641	0.344646	-0.0750024	-0.017543	0.0809828	-0.105132	0.0403594
RIC8A;Y43;LAARGLMAGGRPEGQYSEDEDTDTDEYKEAK	-0.214224	0.01363	0.497919	0.240442	0.147603	-0.13849	-1.59921	0.650194	1.04317	0.0798095	0.549574	-0.289661	1.02736	-0.53391	0.446191	-0.440489	0.138326	0.783908	0.448976	0.809293	-0.300511	-0.113145	-0.0135659	0.587859	0.35152	0.334728	-0.896855	-0.029527	0.576182	0.673598	0.310194	0.14468	0.0539561	0.0642483	0.123125	0.19152	-1.2685	-0.337979	1.27099	-0.274472	0.0290729	1.27362	0.263562	0.313261	0.570758	0.24561	0.136463	0.148505	0.218253	0.30465	0.0468698	0.0745459	0.0195253	0.193629	0.365927	0.11245	0.244734	0.249123	0.114317	0.0759684
RICTOR;S1219;VVESSTSSHMKIRSQSFNTDTTTSGISSMSS	-0.0355272	-0.0700442	-0.365816	-0.00538918	-0.154491	-0.3253	-0.278157	-0.507051	-0.375066	-0.273775	-0.59673	0.863454	-0.416297	-0.950986	-0.0812889	0.660031	0.0809111	0.0333043	0.0116315	-0.350858	-0.967898	-0.133208	0.7945	-0.0504001	-0.094723	-0.187792	-0.162884	0.0409068	-0.182229	-0.319156	0.0190688	-0.155612	-0.0184746	-0.0264065	-0.215754	-0.394027	0.155541	-0.032653	-0.148028	0.0340423	-0.205078	-0.222964	0.0431895	0.0254303	-0.0231047	-0.0730705	-0.15523	-0.326847	0.188785	-0.193769	-0.160902	0.023428	-0.135535	-0.149896	0.196944	-0.146267	-0.280295	-0.0370143	-0.331372	-0.389248
RILP;S179;EAESSFGLWYRGKAESSEDETSSPAPSKLGG	-0.0478156	-0.250906	0.459611	0.185245	-0.0721213	-0.506623	0.0440707	-0.113476	-0.0132102	-0.000492773	-0.0422396	-0.199548	0.246846	-0.140653	-0.0789456	0.275234	-0.265048	-0.227985	0.0613822	0.263823	0.234641	-0.132273	-0.558945	-0.0288122	-0.033711	-0.137719	-0.0431141	0.0407896	-0.131895	-0.0499069	0.0184478	-0.143109	0.191572	0.0395105	-0.12524	-0.0548722	0.0351578	0.0269715	0.00542182	-0.326123	0.0183261	0.168673	-0.149171	-0.0588985	0.755553	-0.269847	-0.426943	-0.0136806	0.0541598	-0.159836	-0.104435	0.0273528	-0.0695601	0.0235769	-0.071729	-0.0892526	0.0508821	0.00296584	0.0530309	0.205347
RILP;S180;AESSFGLWYRGKAESSEDETSSPAPSKLGGE	-0.752361	-0.706003	0.293397	0.473321	0.477395	0.075008	0.0502203	-0.0380288	0.0166396	0.0824591	0.228512	-0.0404304	0.497894	-0.69404	-0.0133141	-0.43416	0.0615966	0.61511	0.101004	-0.968082	0.213676	0.357168	0.0103019	0.354003	-0.0198669	0.0411104	0.127391	-0.12905	-0.244113	-0.263206	0.0571116	-0.161455	0.176402	0.178995	-0.0186162	-0.102425	0.0521842	-0.0377089	0.113075	0.0722199	-0.0750264	-0.0203753	0.21812	0.181124	0.281833	-0.21833	-0.0374978	-0.0365946	0.0118279	-0.0796327	-0.127699	0.0250409	0.129395	-0.103755	-0.355361	-0.159403	0.0238664	-0.268439	-0.0586341	0.139463
RILPL1;T345;EENRIPQPPPIAHPRTSPQPESGIKRLIFTA	0.0521656	-0.408998	-0.685162	0.0972187	-0.427797	-0.441878	0.0351041	-0.537217	-0.536825	0.0443796	-0.405189	-0.547971	0.356545	-0.333478	-0.24155	-0.307005	-0.415063	-0.956262	0.158503	-0.190306	-0.482127	0.036084	-0.808338	-0.480292	-0.191182	-0.0554771	-0.73654	0.000849607	-0.202713	-0.835248	0.00398457	-0.935848	-0.409686	0.353404	-0.125102	-0.632068	-0.122839	-0.140047	-0.713166	0.0376976	0.0927334	-1.33072	0.0456429	-0.316758	-0.393758	-0.419032	-0.548156	-0.64702	0.0620881	-0.519667	-0.385486	-0.0540745	-0.266251	-0.497571	-0.168318	-0.608385	-0.493321	-0.0212149	-0.511874	-0.362256
RIN1;S228;SPSSSEEEGVPGSRGSPATSPHLGRRRPLLR	0.737895	0.580519	0.603824	-0.278063	-0.618486	0.819396	-0.264213	0.152479	0.685207	0.203899	0.508604	0.333072	0.647277	-0.343863	0.119399	-0.622352	0.886461	0.390274	-0.264427	0.676784	-0.0937339	-1.03682	1.61251	0.484229	-0.372626	0.475517	0.0902957	0.439508	0.187999	0.558943	-0.104617	0.53492	0.450458	0.579701	0.253968	0.153114	-0.26218	0.380704	0.0836801	0.183001	0.206343	0.135634	-0.506766	0.0987125	-0.181369	0.438212	0.144944	0.163102	0.198858	0.265831	0.331859	0.116387	0.338935	0.321611	-0.352638	0.339887	0.551488	0.519963	0.486856	0.26939
RIN1;S232;SEEEGVPGSRGSPATSPHLGRRRPLLRSMSA	1.03251	-0.721421	-0.615275	-0.188777	-0.219691	-0.644866	-0.215172	-0.151484	0.341875	0.04482	-0.0944429	-0.289865	-0.897012	-1.29018	-0.253324	-0.305393	0.45883	1.7526	-0.0175468	0.156283	-0.917684	0.440177	0.683617	-0.920048	-0.308391	0.07861	-0.384183	0.336765	-0.382634	0.056526	-0.0429082	0.148638	0.12631	0.441278	-0.458766	-0.441141	-0.147883	0.0151094	-0.390579	-0.0780787	-0.494429	-0.299173	-0.406965	-0.399242	-0.619969	0.11445	-0.370748	-0.391128	0.357268	-0.239074	-0.00710967	-0.116794	-0.192311	-0.25297	-0.342191	-0.0334176	0.165803	0.299842	0.00808318	-0.380274
RIN1;T231;SSEEEGVPGSRGSPATSPHLGRRRPLLRSMS	0.328442	-0.677574	-0.9096	-0.61001	0.0927901	-1.23608	-0.481191	-0.53725	-0.790137	0.711039	-0.652507	-1.58131	-0.114071	-0.573981	-1.47003	0.438658	-0.874943	-0.698464	-0.443746	-0.244965	-0.470173	-0.237454	0.0147335	-1.67281	0.187972	-0.452595	-0.770398	-0.113138	-0.742647	-1.52693	-0.0488729	-0.633253	-0.453163	0.224658	-0.707539	-1.13876	0.226154	-0.810081	-1.13133	-0.203899	-0.661469	-1.00322	-0.214989	-0.333994	-0.773435	0.24659	-1.20609	-1.25798	-0.437322	-1.29679	-1.10472	0.813112	-1.00528	-0.273597	0.172139	-0.562151	-0.223394	-0.444071	-0.923625	-1.10132
RIOK1;S21;LLMSRVVPGQFDDADSSDSENRDLKTVKEKD	-0.0798579	0.677927	0.248496	-0.693114	0.104431	2.63901	-0.869742	1.5776	0.738466	0.417333	0.790216	-0.630306	-0.0575039	0.799389	0.658085	0.653866	0.222855	0.475929	0.0748932	0.63816	0.886102	0.250889	0.436302	0.271689	0.535778	0.968478	1.47524	-0.86649	0.668761	0.13251	0.00146543	0.966564	1.9356	-0.94745	0.706648	0.163806	0.248327	1.53677	0.468409	0.0777377	0.698388	-0.406073	0.386059	0.980704	0.184826	0.163351	0.947468	-0.0656729	-0.0207803	1.09907	0.731829	0.420187	0.676189	0.0458524	0.0488677	0.449743	1.2689	0.256184	0.292103	0.676537
RIOK1;S22;LMSRVVPGQFDDADSSDSENRDLKTVKEKDD	0.160188	0.436367	0.444066	0.203443	0.409431	0.318563	0.0297002	0.0215474	0.185118	0.0810487	0.327486	0.585119	0.123409	0.325752	0.185191	0.275346	0.257552	0.00806232	0.156053	0.330801	0.260295	-0.0204159	0.232429	0.241213	-0.0247722	0.253494	0.362635	0.0335138	0.144666	0.13315	0.0468388	0.190716	0.148237	0.148437	0.23544	0.0784478	-0.156066	0.377557	0.346278	0.161322	0.0911033	0.0395564	-0.160236	0.109499	0.399069	0.11006	0.217533	0.104014	-0.192865	0.34293	0.302617	0.114029	0.34284	-0.11666	0.119819	0.738431	0.214246	-1.20885	0.293204	0.502916
RIOK2;S350;SFSDGEVAEKAEVYGSENESERNCLEESEGC	-2.61359	2.57978	1.08413	-0.624279	0.098496	0.886048	-0.937623	-2.17938	1.22909	2.16778	1.76179	-0.38426	-0.803153	1.18048	-0.0725752	0.690669	0.302867	-0.719353	0.280445	0.583742	-0.146834	-0.555485	0.771898	-0.0052648	2.34471	1.55413	-2.13859	1.23611	-1.01376	-1.17856	1.60241	0.810315	-1.95832	-0.677902	0.385783	0.954064	0.09269	0.885415	0.0426984	0.222638	0.298191	0.797941	-0.159751	0.234494	0.123081	0.524574	0.727864	0.757517	-0.775233	1.33211	-0.519251	0.614549	0.410232	0.516464	0.530599	0.479692	-0.539157	-3.16015	2.5265	1.40905
RMDN3;S46;YSQRWKRTQRHGRSQSLPNSLDYTQTSDPGR	0.285411	0.381185	0.376223	-0.151728	0.360208	0.443374	0.00789646	0.0590031	0.142599	-0.152412	0.155028	0.119433	-0.602508	0.995553	0.71617	0.140359	-0.261366	-0.0819422	0.248736	0.0046149	0.280517	-0.420524	0.378036	0.456077	-0.219026	0.206098	0.112723	0.0808886	0.138838	0.20098	0.06853	0.0781486	-0.671666	0.248019	0.30216	0.776012	0.117957	0.393781	0.32593	0.114716	0.196692	0.430295	0.119947	0.204971	0.0868566	-0.114	0.262752	0.138613	-0.2105	-0.0445916	0.194452	0.10434	-0.0285786	0.158628	0.200043	0.0506448	0.143421	0.133856	0.254501	0.210641
RNF11;S14;__MGNCLKSPTSDDISLLHESQSDRASFGEG	-0.110237	-0.0302718	-0.0161899	-0.0689034	-0.0583458	-0.0920926	0.0805433	-0.439882	-0.309974	0.329303	0.109189	-0.338881	-0.107583	-0.145589	-0.0377894	0.494507	-0.344652	-0.224235	0.183153	0.122225	0.0783274	-0.270601	-0.26214	-0.138653	-0.119855	0.00816071	0.00875635	-0.0774403	0.15565	-0.34043	0.0400861	0.119263	-0.0456003	-0.0522453	-0.319206	-0.242693	0.0512594	-0.0655647	-0.157563	-0.0697275	-0.140027	-0.186376	-0.058886	-0.06867	-0.0557768	-0.101525	-0.0872688	-0.241044	-0.0398421	0.021373	-0.012878	-0.0921833	-0.180593	-0.283726	0.0562325	0.184803	-0.0227157	-0.0660559	-0.309785	-0.457141
RNF113A;S6;__________MAEQLSPGKAVDQVCTFLFKK	0.00869908	0.772877	0.217457	-0.229825	0.204474	0.763632	0.222781	0.627158	0.449524	0.179383	0.157765	-0.15886	-0.194973	0.888463	0.712108	-0.0411119	0.0492916	0.246898	0.086457	0.81453	0.372202	0.120631	0.0944843	0.148476	0.136241	0.656636	0.999211	0.0753542	-0.269001	-0.13758	-0.0633187	0.753423	0.838113	-0.0994842	0.125612	-0.0450757	-0.017791	0.521843	1.04153	-0.0535708	-0.181075	0.27196	0.0263697	1.07524	-0.10343	0.0557115	0.0150986	0.529237	-0.0173053	0.759824	0.675499	0.0151633	-0.0275574	0.0881203	-0.237242	0.300404	0.945357	0.0278317	0.0896427	0.504058
RNF113A;S84;KTRDSGKQKAAYGDLSSEEEEENEPESLGVV	-0.16512	-0.190631	-0.229614	-0.0613986	-0.230148	-0.301483	0.0251216	-0.0594485	-0.0486081	-0.0193954	-0.0509309	0.220112	0.0654875	-0.0350061	-0.185718	-0.0420297	0.0467138	-0.0238642	0.057742	0.0400082	-0.311531	-0.0277421	-0.169681	-0.051748	-0.0590058	-0.0497057	-0.115318	-0.00810385	-0.163179	-0.11251	0.0206992	0.0104251	-0.00442896	0.0984369	0.00492727	-0.007609	-0.150832	-0.233038	-0.0291792	-0.0267515	-0.0664357	-0.256835	0.0325307	0.00851007	-0.047491	-0.00281177	-0.0748575	-0.103043	0.160364	-0.0441708	0.141446	0.11491	0.102351	0.229373	0.0654551	0.0115897	0.0721117	-0.0775562	0.0607875	0.0714103
RNF113A;S85;TRDSGKQKAAYGDLSSEEEEENEPESLGVVY	-0.16512	-0.190631	-0.229614	-0.0613986	-0.230148	-0.301483	0.0251216	-0.0594485	-0.0486081	-0.0193954	-0.0509309	0.220112	0.0654875	-0.0350061	-0.185718	-0.0420297	0.0467138	-0.0238642	0.057742	0.0400082	-0.311531	-0.0277421	-0.169681	-0.051748	-0.0590058	-0.0497057	-0.115318	-0.00810385	-0.163179	-0.11251	0.0206992	0.0104251	-0.00442896	0.0984369	0.00492727	-0.007609	-0.150832	-0.233038	-0.0291792	-0.0267515	-0.0664357	-0.256835	0.0325307	0.00851007	-0.047491	-0.00281177	-0.0748575	-0.103043	0.160364	-0.0441708	0.141446	0.11491	0.102351	0.229373	0.0654551	0.0115897	0.0721117	-0.0775562	0.0607875	0.0714103
RNF20;S136;LTERKALVVPEPEPDSDSNQERKDD______	0.00737268	-0.320964	-0.385131	0.113666	-0.52645	-0.364561	0.140621	-0.0578871	-0.220074	-0.172915	-0.391593	-0.781609	-0.205594	-0.495556	-0.237237	0.470424	-0.249044	-0.5541	0.153075	-0.209563	-0.290127	-0.0336053	-0.362438	-0.451366	0.0411685	0.00751975	-0.0688808	-0.377504	-0.612511	-0.377376	-0.353846	0.28418	-0.563419	0.178276	-0.370522	-0.443989	-0.209938	-0.487131	-0.0903044	0.336162	-0.293078	-0.754562	0.100257	-0.508115	0.379795	-0.117779	-0.615116	-0.527892	0.0814658	-0.527702	0.106809	-0.0888496	-0.322639	-0.650012	0.177364	-0.253059	0.0206051	-0.239822	-0.501776	-0.581643
RNF20;S138;ERKALVVPEPEPDSDSNQERKDD________	0.00206495	0.181968	0.0508692	-0.0824507	0.0423767	0.00915321	-0.170691	0.234576	0.132296	-0.0528276	-0.0765794	-0.180375	0.0180098	0.309468	-0.0658836	0.129033	0.104762	0.052023	0.140686	0.263139	0.179135	-0.0375429	0.0554808	-0.00189424	0.0446033	0.0871699	0.107868	0.0532709	0.00292369	-0.0455029	-0.103309	0.00660323	-0.300239	-0.0259325	-0.154759	-0.0627298	-0.0312087	0.135595	0.103352	0.0919218	0.0438386	-0.0618166	-0.0176535	0.108785	-0.00668968	0.0751097	0.0285801	0.0956131	0.0255907	0.0586016	0.149399	0.00121613	-0.0308814	-0.0796463	0.0194841	-0.0070828	-0.03755	-0.0793743	0.0612784	-0.187356
RNF34;S62;AEDRNPGLSKERVRASLSDLSSLDDVEGMSV	0.0959284	-0.553432	0.859545	0.101268	-0.0107343	0.036939	-0.10182	-0.273539	-0.0289666	-0.125078	-0.0906583	0.843195	-0.083532	0.428517	0.0805576	-0.0664485	0.00409727	-0.0973429	-0.32037	0.29281	0.406129	-0.0435567	0.19396	0.0295328	-0.0766952	-0.18615	-0.0853429	-0.174091	-0.153893	-0.272396	0.100177	0.161725	0.261358	0.199781	0.079522	0.0663836	0.0474441	-0.0321383	0.115326	-0.320811	-0.0739478	0.0265748	0.151557	0.0773841	0.060574	0.255357	0.17824	0.0157392	0.135242	-0.0628414	0.140158	0.0817564	0.000157331	-0.052047	0.107594	-0.014956	0.0797068	0.0362972	-0.0734014	0.0847383
ROCK1;S1102;IEQLRAKLLDLSDSTSVASFPSADETDGNLP	0.0638078	0.857469	0.57182	0.509255	0.571244	0.473742	-0.141809	0.860997	-0.517389	-1.19952	1.44111	1.85359	0.256916	0.510785	0.167052	0.223035	0.260203	0.806753	-0.195702	-0.0284467	0.172546	-0.796348	0.907752	1.5874	-0.303663	0.192531	0.493571	0.176193	0.612448	0.967786	0.214995	0.564257	0.460134	0.169245	0.478476	0.787506	-0.0834648	0.589152	0.249652	0.136237	1.00878	0.613069	0.182052	0.771739	0.147683	-0.200291	0.686473	0.714474	0.0791932	0.0143112	0.307846	0.0927897	0.491127	1.03888	0.304291	0.144581	0.246906	0.512787	0.796975	0.654505
ROCK1;S1105;LRAKLLDLSDSTSVASFPSADETDGNLPESR	-0.0339238	0.678118	0.424148	0.329914	0.403009	0.315427	0.0143194	0.376508	-0.31794	0.182282	0.135318	0.76372	0.170161	0.344976	0.0102296	0.081697	0.0747039	0.625332	-0.277644	-0.151809	0.0307703	-0.865804	0.709265	1.19113	-0.0918569	0.566586	0.523375	0.214686	0.606539	0.445331	0.118719	0.405632	0.290309	0.036215	0.288927	0.593376	-0.157478	0.41525	0.0919623	0.00783226	0.802297	0.432943	0.0771854	0.585146	-0.000386482	-0.322423	0.495715	0.521283	-0.0130229	-0.139068	0.149454	-0.051354	0.296566	0.825618	0.220774	-0.0129081	0.104663	0.359722	0.606024	0.472555
ROCK1;S1341;RASPRTLSTRSTANQSFRKVVKNTSGKTS__	0.159002	-0.481762	-0.096429	0.0294007	-0.373642	-1.19887	0.00739256	0.153653	-0.278802	0.14459	-0.826511	-1.04335	-0.266158	0.469477	-0.793061	0.548659	-0.869949	-0.891257	-0.264662	-0.0104704	-0.596524	-0.0775132	-0.00612445	-0.709071	0.31457	-0.284387	-0.73435	0.0809887	-0.754683	-0.60773	0.0509696	0.450947	-0.94427	-0.334358	-0.380743	-0.687375	0.235361	-0.936234	-0.518771	-0.296935	0.292852	-0.875792	0.206752	0.0155024	-0.43019	-0.493733	-0.945248	-0.637484	-0.00964563	-0.453592	0.0127394	-0.277001	-0.462967	-0.854023	-0.368961	-0.185546	-1.13005	0.611282	-0.378187	-0.607588
ROCK1;T1101;DIEQLRAKLLDLSDSTSVASFPSADETDGNL	0.926161	-0.244009	1.30146	0.0280877	1.47673	0.598686	0.118709	1.01084	0.0123351	0.47764	0.548712	1.43566	0.19563	0.583634	0.998046	0.314576	0.0897149	1.22165	-0.0256651	0.192014	0.576473	-0.820484	1.52132	1.78159	-0.0978005	0.961334	0.948453	0.631867	1.43807	0.900317	-2.38392	1.61134	1.86059	0.279789	0.969051	1.31622	0.0520499	0.0101152	-0.121781	-0.137985	2.02338	1.7272	0.564588	0.570184	1.72847	-1.09253	1.5217	0.976271	0.0264986	0.479245	0.631586	0.239633	0.804343	1.43302	0.148546	0.603482	0.878034	0.554608	1.01116	0.690646
ROCK2;S1374;ARSSPRTSMKIQQNQSIRRPSRQLAPNKPS_	-0.0473281	0.335947	-0.00490105	0.292496	0.2854	0.454097	-0.413042	0.727037	0.203846	-0.209504	0.113289	0.503919	0.331625	-0.42633	-0.610509	0.182947	-0.0886331	1.01135	-0.147964	0.596929	-0.236739	0.0622755	-0.122636	0.295955	0.0141916	-0.199003	-0.156088	-0.136827	-0.0944886	0.448529	0.000389621	0.0865018	-0.367876	0.0288351	-0.1435	-0.135391	-0.0177137	0.134663	0.0223624	-0.0933873	0.0837307	0.0406389	-0.0160073	0.197416	-0.0872908	-0.0315049	0.130206	0.069123	0.0967756	0.300743	-0.0459565	0.249285	0.15425	-0.00871628	0.0522424	0.381194	-0.226124	-0.197784	0.540841	0.244618
RPAP3;S119;ELDKDDSTHESLSQESESEEDGIHVDSQKAL	-0.299904	-0.368372	0.0883246	0.121273	-0.243988	-0.28942	0.05674	-0.367905	-0.65904	0.256756	-0.171136	-0.253437	-0.172307	-0.0800068	-0.00457071	-0.113482	-0.245413	-0.35951	0.102828	-0.201464	-0.403674	-0.0721615	-0.192338	-0.236511	0.101352	-0.347887	-0.0955989	0.0573015	-0.28981	-0.339409	0.206628	-0.313221	-0.294989	-0.437648	-0.0349534	-0.173906	0.0974671	-0.0437396	-0.48286	0.0252172	-0.14457	-0.477555	0.0627962	-0.202215	-0.303093	-0.0918257	-0.270213	-0.318247	0.0412467	-0.0848259	-0.363926	-0.0128601	-0.1012	-0.537793	-0.0354895	0.0584224	-0.0546899	0.106072	-0.405366	-0.583127
RPIA;S106;ENHVRNNQVLGIGSGSTIVHAVQRIAERVKQ	0.0494033	-0.0234808	0.143662	-0.122314	0.0856579	0.0779974	-0.102823	0.0374101	0.0680345	-0.0783361	-0.00269697	-0.15782	0.0437583	0.202441	0.0357864	-0.0923957	-0.155806	-0.210791	-0.025515	0.121465	0.108406	-0.164486	0.044834	-0.0845845	0.0780487	-0.004833	0.107198	0.0525971	0.123058	-0.163107	0.0187621	0.141941	0.11336	0.106484	-0.0604738	-0.131546	-0.0381159	0.160885	0.0520996	0.0337163	-0.0339143	-0.0725613	-0.0407012	-0.0471305	0.106573	0.152897	-0.000936556	0.0381733	0.0287445	0.050831	-0.046362	0.0605734	0.0866855	-0.114433	-0.0622536	-0.00378228	0.0455777	0.101954	-0.088576	-0.163024
RPL18A;S84;QCYRDMGARHRARAHSIQIMKVEEIAASKCR	-0.0648534	-0.303057	-0.426477	0.00419085	-0.248013	-0.397605	0.0321944	-0.367322	-0.319331	0.157716	-0.545622	-0.564074	-0.188931	-0.374318	-0.717171	0.634078	-0.423747	-0.363643	-0.113133	-0.460013	-0.157794	-0.0391973	-0.27198	-0.379317	0.235316	-0.314802	-0.464684	-0.0964774	-0.51311	-0.525882	-0.0799126	0.00666033	-0.221194	-0.80308	-0.306602	-0.259478	0.200052	-0.236623	-0.349457	-0.206176	-0.651343	-0.504088	0.206951	-0.757295	-0.448291	0.260596	-0.581319	-0.288112	0.121732	-0.0332869	-0.307096	-0.410996	-0.679023	-0.669946	-0.176652	-0.235263	-0.680221	0.326582	-0.376504	-0.635997
RPL22L1;S117;TYELRYFQISQDEDESESED___________	0.00385175	-0.190567	0.176213	0.317335	-0.613937	-0.650276	0.149897	0.197589	-0.838212	0.111224	-0.88235	-0.620402	0.117861	-0.116022	-0.550691	-0.335907	-0.3122	-0.736416	0.581907	-0.57902	-0.595971	-0.0476727	-0.667625	-0.161298	-0.0341141	-0.409394	0.00739253	0.00693868	-0.61748	-0.364601	-0.486205	-1.67365	0.360451	0.716952	-0.149261	-0.641919	-0.00453567	0.86384	-0.314722	-1.17501	-0.317797	-0.982794	0.31851	-0.465994	-0.139826	-0.412354	-0.717203	-0.72092	0.104266	-0.507258	-0.141584	-0.308233	-0.647314	-0.907399	-0.287531	-1.70506	-0.503215	0.66282	-0.621345	0.206906
RPL22L1;S119;ELRYFQISQDEDESESED_____________	0.172328	0.0839397	0.611907	0.392736	-0.321667	-0.187866	0.197091	0.387083	-0.457133	0.404669	-0.165792	0.0172318	0.302948	0.275237	-0.193001	-0.0524335	0.245367	-0.293235	0.774938	-0.125143	-0.240173	0.23273	-0.142215	0.29254	0.00141923	0.159102	0.601298	0.0232084	-0.344087	0.40584	-0.385726	0.911224	0.328964	-2.33598	0.0314324	1.17424	-1.06621	1.13653	-0.797855	0.166126	-0.148496	0.882262	0.196478	-0.0325136	0.44185	0.541239	-0.678442	-0.257052	0.0789379	-0.20402	0.153436	0.0860612	0.027842	-0.244006	0.365168	0.531871	0.61844	-0.0957319	-0.105256	-1.20549
RPL24;T83;QKKRTRRAVKFQRAITGASLADIMAKRNQKP	0.301659	0.560097	-0.175884	-0.374634	-0.288508	-0.224553	-0.185291	0.217318	0.411221	0.00864581	-0.296052	-0.113311	-0.123498	0.708497	0.142644	-0.209747	-0.106323	-0.233315	0.353259	0.0256794	0.162195	-0.191356	-0.0956981	-0.221269	-0.299992	0.432008	-0.195195	0.953649	0.203267	-1.09817	-0.127722	0.639934	0.273646	-0.00432375	0.223131	-0.828996	-0.273297	0.669284	-0.122695	0.366936	-0.549229	-0.104214	0.201419	-0.153494	0.447176	-0.383497	-0.0490832	-0.123616	0.00902184	0.0321475	-0.0628461	-0.058364	0.277667	-0.250944	-0.17013	0.605205	-0.22492	0.207263	-0.468944	0.197409
RPL34;S12;____MVQRLTYRRRLSYNTASNKTRLSRTPG	0.0250406	-0.687149	-0.683481	0.0799795	-1.55491	-0.13581	0.0468304	-1.10988	-1.29174	-0.165361	-0.407473	-0.439622	0.264097	-0.798743	-0.439331	-0.130575	-0.854672	-1.47927	-0.201397	-0.186122	-0.763212	0.277478	-1.16965	-1.23673	0.125663	-0.785886	-0.62406	-0.0172116	-0.606037	-1.39289	-0.172701	-0.331186	-0.780045	-0.43211	-1.28534	-0.415966	-0.0284379	-0.725484	-0.912805	0.604304	-1.15186	-1.09151	-0.090435	-0.426451	-0.345888	-0.216468	-0.979656	-1.24289	0.0701736	-0.333811	-0.632466	0.0119538	-1.00651	-1.87057	0.0269122	-0.252273	-0.751688	-0.0777361	-0.571023	-1.78774
RPL37;S96;GTTPKPKRAAVAASSSS______________	0.274912	0.220342	0.242015	-0.324168	0.479949	-0.166187	-0.149699	0.935654	-0.016044	-0.262713	0.474488	-0.068039	-0.220143	0.964455	-0.15095	0.156448	-0.007174	0.0650416	0.193043	0.169419	0.41415	-0.285122	0.24784	0.0908326	-0.0721855	0.105924	-0.0805404	0.32415	0.36013	0.113117	0.00805356	-0.0347757	-0.167173	0.00754928	0.406032	0.699736	-0.0635734	0.684105	-0.130905	0.114907	0.311182	0.0575359	0.0687137	0.0795303	0.0710036	0.338762	-0.186175	0.390512	0.0102204	0.154386	0.224239	-0.0283463	0.293349	-0.0242449	-0.0354321	0.200772	-0.208092	-0.0553762	1.02863	-0.219329
RPL37;S97;TTPKPKRAAVAASSSS_______________	-0.0971472	0.431677	0.291635	0.256937	0.371557	-0.843192	-0.212337	-0.115905	0.886098	-0.308797	-0.175184	0.252782	0.268355	0.293654	-0.470043	-0.191787	-0.0501796	0.60205	0.389512	-0.150118	0.382409	-0.136397	-0.213774	0.221241	-0.222228	0.555263	0.212253	-0.294237	0.278182	-0.0465524	-0.00684684	0.00986352	0.036208	0.37705	0.153674	-0.28166	0.00737083	0.350337	0.00187395	-0.118423	-0.0767906	0.165673	0.139287	-0.177019	0.0964321	0.412939	0.0294493	0.00991455	-0.240053	0.259246	0.298204	-0.275444	0.127342	0.326896	0.116487	0.300599	0.131807	0.135759	0.0262122	-0.131004
RPLP0;S94;PAAAAAPAKVEAKEESEESDEDMGFGLFD__	-0.0706708	-0.148349	-0.0996931	-0.566974	-0.358987	-0.17878	0.13495	-0.121189	0.253507	0.071862	0.295685	0.743226	-0.0571952	0.334246	0.0396752	0.175157	0.44445	0.0574495	-0.337804	-0.412102	1.68505	-0.345219	0.121693	0.198168	-0.0385051	0.220142	0.0750778	0.49106	0.301118	0.302155	-0.0307336	-0.0474946	0.0285745	0.188396	0.159954	0.164715	0.0360738	0.271759	0.194173	0.140515	0.306587	0.230249	0.0942573	0.152436	0.23606	0.0834033	0.299862	0.211756	-0.0747039	0.0545747	0.0432332	-0.110495	0.158596	0.0489865	0.251297	0.268759	0.197527	-0.0346709	0.145071	0.164864
RPLP0;S97;AAAPAKVEAKEESEESDEDMGFGLFD_____	-0.523428	-0.561278	-0.650253	-0.339156	-0.787406	-0.441921	0.13956	-0.25192	-0.102811	-0.0281153	-0.16931	0.492243	0.178806	-0.0448809	-0.172365	0.00479643	-0.450909	-0.194331	0.147231	-0.936754	-0.220568	0.343916	-0.0732899	0.164768	-0.0644677	-0.0638153	-0.226843	0.340759	-0.0764494	0.0415623	-0.0731693	-0.245248	-0.311568	-0.0250825	-0.182589	-0.196803	0.101383	0.00672059	-0.100585	-0.102529	-0.0746747	-0.0425789	0.0682939	-0.178538	-0.121567	-0.0463661	-0.0460131	-0.0434924	-0.0694798	-0.33543	-0.290559	-0.281707	-0.226792	-0.274386	0.262481	-0.121833	-0.21011	-0.0337276	-0.156257	-0.131145
RPLP2;S102;APAAAEEKKDEKKEESEESDDDMGFGLFD__	-0.0261448	-0.186238	-0.241708	-0.0729987	0.0978656	0.119522	-0.0217561	-0.314077	-0.0679094	0.0581797	0.0629553	0.211972	0.0594484	-0.288849	-0.210668	0.0988621	0.144382	0.092024	0.253554	0.0268791	-0.06948	0.213939	0.308649	0.181108	-0.166243	-0.0854419	-0.131891	0.114081	-0.0406032	0.0636281	-0.00819831	-0.0227807	0.00815687	0.0407897	-0.223627	0.0895148	-0.165198	-0.243446	-0.216255	-0.124423	-0.0886189	-0.0949023	-0.121961	-0.269177	-0.277612	-0.040041	-0.0520948	-0.0746986	0.0795016	-0.231514	-0.2254	-0.0303739	-0.00241807	0.152323	-0.0174009	-0.112866	0.00699764	-0.123616	-0.0281083	0.116536
RPLP2;S105;AAEEKKDEKKEESEESDDDMGFGLFD_____	-0.0261448	-0.186238	-0.241708	-0.0729987	0.0978656	0.119522	-0.0217561	-0.314077	-0.0679094	0.0581797	0.0629553	0.211972	0.0594484	-0.288849	-0.210668	0.0988621	0.144382	0.092024	0.253554	0.0268791	-0.06948	0.213939	0.308649	0.181108	-0.166243	-0.0854419	-0.131891	0.114081	-0.0406032	0.0636281	-0.00819831	-0.0227807	0.00815687	0.0407897	-0.223627	0.0895148	-0.165198	-0.243446	-0.216255	-0.124423	-0.0886189	-0.0949023	-0.121961	-0.269177	-0.277612	-0.040041	-0.0520948	-0.0746986	0.0795016	-0.231514	-0.2254	-0.0303739	-0.00241807	0.152323	-0.0174009	-0.112866	0.00699764	-0.123616	-0.0281083	0.116536
RPLP2;S17;RYVASYLLAALGGNSSPSAKDIKKILDSVGI	0.289731	-0.953382	-0.372937	-0.292257	0.540847	0.237965	-0.026051	-0.2213	-0.421603	-0.261886	-0.0397832	0.524182	-0.229781	0.0245779	-0.191023	0.331279	0.07005	-0.354508	0.223144	0.0333356	-0.449497	-0.00765764	-0.0365233	-0.116534	-0.269709	-0.246651	-0.440383	-0.112546	-0.11938	0.145621	0.111199	-0.216715	-0.0258579	0.0171434	-0.0206149	0.136203	-0.00577495	-0.152378	0.243629	-0.104076	-0.101216	0.186511	-0.00652124	-0.683682	0.457032	0.423477	-0.175396	-0.28892	-0.024485	-0.114036	-0.131162	-0.0936787	-0.00211884	0.0571507	0.000874197	-0.437694	0.0242217	0.0375757	0.199672	0.105855
RPRD2;S348;PEPVTDNRDVEDMELSDVEDDGSKIIVEDRK	0.0936784	-0.1258	-0.186271	0.0549031	-0.101673	0.155764	0.152423	-0.0876707	-0.120308	-0.0229575	-0.120995	0.141015	-0.658667	-0.17949	0.372389	0.165615	-0.12994	-0.0259267	0.176072	-0.183789	-0.24659	0.346156	-0.248847	-0.0658828	-0.0420688	-0.208913	-0.197772	-0.15885	-0.209983	-0.0453499	0.141662	-0.0906409	-0.140531	-0.153608	-0.084145	0.0385216	0.00324349	-0.311262	-0.0877258	-0.0911815	-0.168077	-0.0103769	0.0527326	-0.301036	-0.201003	-0.107544	-0.229955	0.0742672	0.0614212	-0.254841	-0.163877	-0.0754438	-0.195149	0.188033	0.12196	-0.154265	-0.119687	-0.0595446	-0.22977	0.0435484
RPRD2;S567;LPSSAQPFIPKSFNYSPNSSTSEVSSTSASK	0.165103	-0.868441	-1.09276	0.142997	-1.06391	-0.915454	-0.626455	-1.2434	-1.1362	0.824331	-1.52777	-0.449231	0.134986	-0.505269	-0.642068	0.366726	-1.76618	-1.5164	0.00545761	-0.628893	-1.26417	-0.751793	-0.936893	-0.425486	0.279647	-0.708563	-1.16155	-0.247833	-1.33337	-1.22746	0.248705	-0.809757	-0.640053	-0.207321	-1.44003	-1.33878	-0.83348	-0.93264	-0.604325	0.64862	-1.01339	-1.51601	0.166566	-0.788323	-1.09604	-0.0108095	-0.892102	-1.64344	-0.137564	-0.994544	-1.54987	0.258663	-0.417421	-1.48186	0.769015	-0.932047	-0.725587	-1.19556	-1.85757	-0.299446
RPRD2;T697;FQRGPTSTSIDNIDGTPVRDERSGTPTQDEM	0.164132	-0.00354666	-0.10824	0.0680807	0.0660688	0.11614	-0.00649753	0.164393	0.0346089	-0.0173314	0.00756617	-0.121016	0.0252036	0.509609	-0.300084	-0.274445	0.118258	0.0468948	0.0169297	0.0191474	-0.0549838	0.455052	-0.0363577	-0.20633	-0.0423022	0.289085	0.226934	-0.167999	-0.0477573	-0.179992	0.224022	-0.14987	0.0276507	-0.369988	0.190468	0.0773786	0.0583647	0.12509	-0.0883547	-0.0130684	0.109931	-0.102543	-0.18703	-0.0347696	-0.157471	0.270204	0.0819026	-0.0730728	0.0184793	0.219614	-0.115681	-0.0422376	-0.0938396	-0.0340779	-0.0160896	0.188179	0.116834	-0.16348	-0.00930369	-0.0851356
RPS17;S562;VDPDTKEMLKLLDFGSLSNLQVTQPTVGMNF	-0.00936792	0.155447	0.271231	-0.14174	0.0979119	0.0334943	-0.295927	0.0900374	0.194884	-0.301515	0.127113	-0.240557	0.0625049	0.280369	0.154208	0.080679	-0.0182604	0.120249	0.0571916	0.228819	0.158583	-0.232098	-0.016691	-0.00517549	0.114151	0.220169	0.208265	0.0727738	0.261428	-0.0163064	0.0670105	0.228371	0.111837	0.173705	0.102426	0.0540036	0.0997724	0.306805	0.234213	0.161155	0.213973	0.150256	0.114087	0.185609	0.0827058	0.185368	0.259512	0.189212	-0.175566	-0.199615	0.0323023	0.0301499	0.0612144	-0.0374074	-0.0572388	0.181602	0.178167	-0.00509361	-0.0568817	0.0251916
RPS17;S564;PDTKEMLKLLDFGSLSNLQVTQPTVGMNFKT	-0.00649499	-0.167217	-0.267536	0.266468	-0.159733	-0.0987402	-0.120973	-0.220578	-0.0611672	-0.303816	-0.226946	-0.51783	0.207348	-0.13061	-0.190576	-0.101381	-0.679054	-0.301535	-0.41026	-0.310014	-0.0916886	0.672453	-0.322763	-0.386502	0.0808354	-0.129583	-0.191158	-0.0784427	-0.468281	-0.272003	0.230135	0.111142	-0.622938	-0.531344	-0.188453	0.0102645	0.121136	-0.1012	-0.193087	-0.144913	-0.439291	-0.209071	-0.0708967	-0.130414	-0.603082	0.10709	0.0610538	-0.538843	0.0397997	-0.219323	-0.260553	-0.0750703	-0.25792	-0.444046	0.114585	0.028819	-0.252575	0.00374142	-0.287543	-0.44648
RPS3;T95;DHVSIVEPKDEILPTTPISEQKGG_______	0.0697814	0.121893	0.190728	0.313669	0.254299	0.211943	0.180425	0.0621496	0.116288	0.00649221	0.334942	0.0960654	0.142329	0.00560651	-0.0123909	0.106906	0.364506	0.0463796	0.161617	0.119013	-0.0787673	0.172993	0.0900223	0.0580375	-0.194233	-0.020461	-0.0551652	-0.347199	0.206559	-0.13279	0.0726174	0.0582771	0.0200451	-0.00742689	0.200161	0.00681129	0.0569704	0.0544252	0.0489593	-0.229503	-0.0737953	-0.0720271	-0.171928	0.0134844	-0.0350966	-0.183726	0.125386	-0.192234	-0.157002	-0.122042	-0.133491	0.00563453	0.00442243	-0.0903106	-0.0113006	0.0533963	0.0210105	0.0128849	0.238343	0.200822
RPS3A;S117;PKFELGKLMELHGEGSSSGKATGDETGAKVE	0.102096	-0.300148	0.0197227	-0.246236	-0.0662852	-0.0570484	-0.0696509	-0.0881789	-0.341641	0.0274404	0.00466302	-0.0562136	-0.214141	-0.193401	-0.568156	0.926452	-0.549703	0.417099	-0.0561459	0.526478	-1.49206	0.252154	1.15528	-0.329692	0.0951875	-0.0155403	0.185759	-0.140732	-0.285033	-0.139591	0.279123	0.78883	-0.383755	-0.305995	-0.132788	-0.406804	0.634142	0.204874	-0.661675	-0.436871	0.10574	-0.423372	0.232334	-0.102645	0.0389406	-0.258026	-0.0195904	0.185061	0.212042	-0.0797878	0.0870706	0.0804448	0.0730499	-0.0467455	-1.46646	0.825698	0.506689	0.352841	0.00284275	-0.317024
RPS3A;S144;AKVERADGYEPPVQESV______________	-0.111624	-0.0785136	-0.242653	0.0369	-0.0946977	-0.190208	-0.141548	-0.150067	-0.106825	0.0400951	-0.122125	-0.0346373	0.335886	-0.167526	-0.281603	0.0913544	-0.228363	-0.0434846	0.156482	-0.0414543	-0.485903	0.0658671	-0.00828982	0.0396405	0.0126126	-0.109194	-0.157675	-0.055	-0.076532	-0.0712782	-0.154522	-0.125533	-0.252527	0.0619666	-0.103415	-0.13983	-0.016534	0.0318226	-0.0439862	-0.113645	-0.0569258	-0.102274	-0.0143443	-0.0490748	-0.102595	-0.0282789	-0.0838212	-0.102939	-0.0454789	-0.136758	-0.139652	-0.0291933	0.0744879	-0.0731872	0.0227526	-0.0674071	0.00587374	-0.113748	-0.102301	-0.144335
RPS6KA3;S19;AQLADPWQKMAVESPSDSAENGQQIMDEPMG	0.0629919	0.618411	-1.137	-1.83955	-0.888226	1.26021	-0.0528742	-0.703247	1.04564	-0.251378	-0.802162	-1.29266	-0.290668	-0.155144	-0.860348	2.63617	-2.0774	-1.84036	0.327338	0.12568	-1.8551	1.69563	-0.287275	-2.30867	0.0743613	0.0110145	-0.664018	0.108632	-1.30095	-0.527161	-0.0849205	-0.306173	-1.80081	-0.807748	0.183232	0.0168176	0.00473119	1.06291	-4.05236	0.0928296	-0.842309	0.830442	0.0738903	-0.0424995	-0.484144	-0.113273	-0.991906	-0.98504	-0.532503	-0.43549	0.0674077	-0.822932	-0.556313	-0.297987	0.00303976	-0.0088192	-0.570218	-0.28377	-0.927108	-0.904855
RPS6KA3;S369;TFYFDPEFTAKTPKDSPGIPPSANAHQLFRG	0.0133805	0.265205	0.0234648	-0.406591	0.236012	0.261475	0.00948692	-0.120526	0.431307	-0.183635	0.127834	0.41717	-0.0840437	0.398897	0.246247	-0.0542366	0.113462	0.461678	0.262158	0.0758063	0.0736034	-0.167044	-0.205014	0.102089	0.176967	0.3954	0.372219	0.307645	0.124465	0.485628	-0.0888591	0.257116	0.140913	0.125281	0.0432133	0.469536	-0.261288	0.134617	-0.0131157	-0.11765	0.136751	0.485503	-0.0159802	0.305535	0.225235	0.264604	0.440077	0.354394	0.0779712	0.282568	0.402611	0.234555	0.3178	0.262743	-0.128939	0.442949	0.474681	0.0362175	0.193477	0.427626
RPS6KA3;S375;EFTAKTPKDSPGIPPSANAHQLFRGFSFVAI	-0.143877	0.195769	-0.194357	-0.468498	0.189049	0.255622	-0.100021	-0.193583	0.35957	-0.305709	-0.0233358	0.462395	-0.0679973	0.334397	0.192014	-0.0901361	-0.0469756	0.394128	0.490472	0.570412	-0.595452	0.340302	0.049167	0.0267508	0.161756	0.301695	0.26532	0.290405	0.0237624	0.385221	-0.107627	0.195927	0.0621298	0.0829216	-0.0596787	0.37538	-0.253354	0.0687444	-0.100964	-0.179562	0.0426589	0.418461	-0.0293255	0.230448	0.134054	0.245029	0.329952	0.249283	0.0804127	0.190215	0.332177	0.183565	0.215561	0.161983	-0.136928	0.360749	0.408739	0.008173	0.1007	0.33585
RPS6KA3;S715;KGAMAATYSALNRNQSPVLEPVGRSTLAQRR	-0.189936	-0.473659	0.328378	0.103701	0.922712	0.126893	-0.00136195	-0.0536696	0.378704	0.102873	0.345256	0.317023	0.211265	0.582474	-0.228527	0.4365	-0.496501	0.493807	0.260569	0.80643	-0.293174	-0.578406	0.289075	0.641272	-0.0974268	0.169029	1.18045	-0.286755	0.0619816	-0.205445	0.237911	0.515389	0.575066	-0.285357	-0.0298187	-0.0310405	-0.0227627	0.130214	0.283763	0.0673802	0.0759426	0.169904	-0.140484	0.0939026	0.147164	0.238038	0.064168	0.282174	-0.0612681	0.970414	0.602102	-0.246857	-0.0983339	0.0440911	0.0970605	0.293098	0.275016	0.155317	0.0702452	0.30908
RPS6KA3;T365;RPEDTFYFDPEFTAKTPKDSPGIPPSANAHQ	0.217612	-0.175712	0.833044	0.378894	-0.780388	-0.0341832	-0.136224	-1.51943	0.405162	0.467284	-0.196948	0.850098	0.568192	0.503827	0.411326	-2.49704	1.16304	0.195882	0.180655	-0.227587	0.185007	0.501331	-0.0720872	-0.100497	-0.356421	0.00423513	0.231765	0.566907	0.161141	-0.379564	-0.354632	-0.930489	0.661031	0.978695	-1.24558	0.636307	0.177991	-0.0161573	0.968984	0.216299	-1.34355	0.000285368	0.121174	-0.399163	-0.334792	0.107412	0.415632	0.507721	-0.32376	0.343887	0.0197506	-0.0533359	-0.0760327	0.0707591	-0.450376	-0.393621	0.885485	-0.31066	-0.639783	0.465234
RPS6KA4;S327;VGNFAEEFTRLEPVYSPPGSPPPGDPRIFQG	-0.0489935	-0.284918	-0.675353	-0.216508	0.410225	-0.249418	-0.0920504	-0.636873	-0.449461	-0.391317	0.780899	-0.405829	-0.124298	-0.0177059	-0.559979	0.184625	-0.389574	-0.154711	0.121555	-0.183182	-0.13106	-0.0633444	-0.134025	-0.645829	0.0104199	-0.296252	-0.497598	0.0530422	0.0406701	-0.409157	0.0521097	0.0454973	-0.399796	-0.0184102	-0.573396	-0.344715	-0.0599764	-0.167992	-0.38087	0.262144	-0.0403557	-0.85987	-0.0250355	-0.126446	-0.110377	0.10705	-0.490733	-0.42348	0.124384	-0.0291458	-0.0530241	-0.187718	-0.496591	-0.743352	-0.12473	-0.0199703	-0.248027	0.437053	-0.25996	-0.984553
RPS6KA4;S331;AEEFTRLEPVYSPPGSPPPGDPRIFQGYSFV	0.0496144	-0.0326891	-0.101121	0.0695413	-0.0639737	-0.710802	0.0139768	-0.0775582	-0.466468	-0.27859	0.501857	-0.514186	-0.0539682	0.283924	0.0260296	-0.290751	-0.505901	-0.254755	-0.202647	-0.0542835	-0.420731	0.238481	0.326359	-0.514227	-0.0572559	-0.177402	-0.430808	0.0875146	0.0575145	-0.226993	-0.0196563	-0.0244681	-0.184958	0.0959964	-0.482012	-0.267811	-0.120605	0.0136765	-0.304692	0.386308	-0.662488	-0.239446	-0.09558	-0.0445307	-0.0173468	0.0855249	-0.348937	-0.282548	0.0613702	-0.0385165	0.017074	-0.088563	-0.321821	-0.659998	0.12664	0.0605339	-0.40941	-0.00735093	-0.198893	-0.373571
RPS6KC1;S211;EGGKLWSYISKFLNRSPEESFDIKEVKKPTL	-0.130083	-0.368288	-0.492052	0.120116	-0.472621	-0.400713	-0.0620652	-0.509815	-0.4992	-0.0380077	-0.629093	-0.156927	0.198776	-0.28322	-0.274641	-0.207431	-0.481191	-0.331581	-0.34818	-0.283228	-0.259037	0.259958	-0.49483	-0.268908	0.181333	-0.320305	-0.398199	-0.0577946	-0.458304	-0.434302	0.11881	-0.323107	-0.250339	-0.0973981	-0.437957	-0.491738	0.0771708	-0.245268	0.0382637	-0.0633965	-0.901396	-0.502636	-0.319242	-0.599725	-0.786896	0.399471	-0.260478	-0.0970398	0.224333	-0.45129	-0.373868	-0.186213	-0.503342	-0.341738	0.140448	-0.415309	-0.326271	-0.210603	-0.441226	-0.247161
RPS6KC1;S215;LWSYISKFLNRSPEESFDIKEVKKPTLAKVH	-0.108677	-0.41799	-0.539462	0.104464	-0.489402	-0.438643	-0.0565907	-0.557278	-0.507284	-0.0403129	-0.652484	-0.22736	0.17226	-0.289949	-0.323663	-0.223198	-0.451692	-0.400543	-0.170545	-0.717992	-0.0130433	-0.0224784	-0.463495	-0.197936	0.197909	-0.337898	-0.428837	-0.0776538	-0.537783	-0.461554	0.130288	-0.394674	-0.241056	-0.0939276	-0.494156	-0.543746	-0.286052	-0.500413	0.230665	0.312359	-0.902259	-0.499768	-0.221518	-0.232853	-0.592093	0.412927	-0.849742	-0.306201	0.242634	-0.513437	-0.401602	-0.191893	-0.530101	-0.387306	0.1487	-0.407637	-0.372746	-0.228695	-0.463892	-0.333692
RPS9;Y96;LVRIGVLDEGKMKLDYILGLKIEDFLERRLQ	0.127822	-0.243664	-0.60959	-0.102398	-0.105551	-0.0477828	-0.212085	-0.311883	-0.532688	0.0690463	-0.344615	0.309801	-0.37251	0.216925	-0.815189	0.0563709	-0.176458	0.163564	0.111233	-0.139426	-0.396139	0.324251	-0.218463	-0.368048	-0.00911447	-0.064934	-0.204993	0.0512177	0.0404221	-0.429047	0.156803	0.280468	-0.202457	-0.289292	-0.404891	-0.258496	-0.0437246	0.0196725	-0.627341	0.164542	-0.132741	-0.4139	0.139564	0.359351	-0.770312	-0.202722	-0.140713	-0.176967	-0.0314869	-0.197399	-0.310857	-0.00483357	-0.359003	-0.178945	0.07799	0.292753	-0.33645	-0.0106743	-0.545781	-0.338315
RPTOR;S722;PVRDSPCTPRLRSVSSYGNIRAVATARSLNK	0.261309	0.677072	0.582682	0.121166	0.753057	0.620117	-0.118629	1.13165	1.3513	-0.195381	1.05221	0.986271	0.493173	0.719133	0.429694	0.00302435	1.6329	0.705159	-0.165837	0.135726	1.52284	0.258999	1.25651	1.10355	0.948107	0.887349	0.573873	-0.216636	1.17989	0.5722	-0.235537	1.64896	0.401979	-0.532051	2.06681	0.566678	-0.130862	1.29756	1.07119	-0.192196	0.674981	1.10903	0.0884547	1.24689	-0.239606	0.299323	0.355635	2.02091	-0.234055	0.834098	1.468	-0.129865	1.26516	0.897047	-0.340179	1.14925	0.40464	0.0176729	1.86928	1.02618
RPTOR;S859;NARPQRVLDTSSLTQSAPASPTNKGVHIHQA	-0.0449484	-0.285207	-0.501133	-0.117997	-0.498888	-0.603577	-0.0431543	-0.434412	-0.424496	-0.0638415	-0.4293	-0.411826	-0.0550543	-0.517178	-0.387062	0.0905826	-0.354271	-0.373905	-0.172964	-0.223026	-0.237335	-0.04305	-0.222017	-0.562484	0.130479	-0.342007	-0.448559	-0.0490602	-0.316762	-0.561621	0.0670446	-0.356872	-0.435437	0.0835164	-0.354217	-0.480214	-0.0447181	-0.364908	-0.529874	-0.0684011	-0.501421	-0.55797	0.111863	-0.239348	-0.452547	0.0357937	-0.491805	-0.524897	-0.054286	-0.60258	-0.450354	0.0837165	-0.461283	-0.605319	-0.0322365	-0.364867	-0.448348	0.186715	-0.413197	-0.571318
RPTOR;S863;QRVLDTSSLTQSAPASPTNKGVHIHQAGGSP	0.141924	0.236382	0.0829653	-0.0970416	0.267631	0.136174	-0.0573585	0.144752	0.412538	-0.00715781	0.469006	0.138463	-0.0398676	0.191935	0.153218	0.0687457	0.332184	0.349361	-0.0602619	0.425567	0.285762	-0.0897583	0.20711	0.0773138	0.0192742	0.276754	0.23434	0.0291428	0.37814	0.227682	-0.0340388	0.275192	0.246399	-0.0336722	0.208107	0.210742	0.00635122	0.402778	0.261635	0.0418011	0.257671	0.180924	0.00556682	0.169529	0.0578701	0.129885	0.352489	0.303399	0.0188532	0.287556	0.180462	0.113202	0.315257	0.275879	-0.0199231	0.208785	0.281241	-0.135667	0.186428	0.157558
RPTOR;S877;ASPTNKGVHIHQAGGSPPASSTSSSSLTNDV	0.848664	-0.691864	0.987905	-0.436942	-0.608956	1.19616	0.10952	-0.0675125	0.420234	0.049256	0.391109	0.312416	-1.17691	1.72308	0.450977	0.330723	-0.356967	0.733343	-0.173849	0.154203	-0.0325867	-0.27651	0.397318	-0.217256	0.18274	0.145278	0.234899	-0.0356013	0.259957	0.133522	-0.0124814	0.226701	0.0782979	0.142761	0.147126	0.254809	0.0863474	0.178085	0.368737	0.110248	0.132013	0.257497	0.16798	0.258701	0.275096	0.20915	0.177153	0.245063	-0.0602861	0.356491	0.227686	0.1198	0.130643	0.374138	-0.0151964	0.0146863	0.217635	-0.169414	0.267414	0.326003
RPTOR;T857;TVNARPQRVLDTSSLTQSAPASPTNKGVHIH	-0.254989	-0.927457	-1.40496	-0.0401832	-1.19833	-1.10427	0.143822	-0.928106	-1.08292	-0.0194184	-1.12341	-1.27087	0.447322	-0.446043	-1.14573	0.154703	-1.49694	-1.58956	-0.0226153	-2.00211	-0.813797	-0.47349	-0.622406	-0.268702	-0.266725	-1.45775	-1.54543	0.301794	-1.24969	-0.112422	-0.123255	-0.787484	-1.67455	-0.252372	-1.08568	-0.255483	0.102117	-0.891054	-1.07233	-0.137994	-1.14207	-1.0898	0.425592	-1.79688	-1.00963	0.0739409	-0.897111	-1.11815	-0.099377	-0.123671	-2.31372	0.0154574	-1.64202	-0.173348	-0.00869754	-0.796536	-1.21671	0.0343667	-0.976613	-1.54293
RRAGC;S15;_MSLQYGAEETPLAGSYGAADSFPKDFGYGV	-0.00149974	0.0277342	-0.195869	-0.0954221	-0.250322	-0.493388	-0.41243	-0.0638029	-0.148514	0.156474	-0.256505	-0.41704	-0.0851773	-0.3536	-0.435139	0.289128	0.213218	-0.078363	-0.262373	0.0843821	0.163564	-0.304783	-0.182301	-0.505334	-0.00275939	-0.0171045	-0.199165	0.056536	0.0320355	-0.438963	0.218953	0.112651	-0.153221	-0.0443886	0.00488067	-0.207015	0.10497	-0.0361912	-0.12401	0.00823407	0.0837921	-0.48377	0.298055	0.0842991	-0.249014	0.078081	0.0220539	-0.113404	-0.0586272	-0.125957	-0.48254	0.27857	-0.116975	-0.399047	0.0762196	0.190113	-0.0513857	-0.297761	-0.0194354	-0.631977
RRAGC;S95;VVFHKMSPNETLFLESTNKIYKDDISNSSFV	0.121882	0.0535443	-0.117754	-0.0240107	-0.0496615	0.00330614	0.183137	0.00479449	0.254208	-0.0562932	0.269284	0.09312	-0.18776	-0.158031	-0.0972436	0.304322	0.31003	0.147893	0.0392613	0.11176	0.0226909	-0.0721054	0.0460237	-0.174407	-0.141803	0.0877161	-0.169299	-0.193776	-0.16828	-0.206528	0.0916185	0.0484874	-0.0258908	0.0858146	0.0657072	0.0222228	-0.182703	-0.0938077	-0.00392773	-0.020858	-0.128469	-0.137814	0.068155	0.110637	-0.106679	0.0901006	-0.120138	-0.0268022	0.0589108	0.123274	0.105936	-0.0820626	0.00135843	-0.0311124	-0.0694045	-0.0038427	0.0410856	-0.0124253	0.0078646	-0.0553461
RRAGC;Y5;___________MSLQYGAEETPLAGSYGAAD	-1.90312	1.55433	1.49346	-0.388395	0.153027	-0.597649	-0.360599	0.234692	0.122119	0.359325	0.00490037	-0.67524	-0.258261	-0.0613748	-0.55698	0.531464	0.545033	-0.316755	-0.729758	0.323773	0.810616	0.127772	0.738613	-1.00025	-0.188408	-0.199607	-0.441713	0.299483	-0.170555	-0.376945	0.274837	0.0514262	-0.107894	0.23111	0.0525848	-0.0514468	0.350205	0.0713204	-0.249456	0.183933	0.321251	-0.386413	0.500397	0.363399	-0.214213	0.428649	0.061137	-0.159833	1.15775	-1.17325	-0.323954	-0.406864	0.315653	0.291479	0.0104757	0.500634	0.353205	-0.220001	0.224636	-0.836256
RRAS2;S109;LVRVIRKFQEQECPPSPEPTRKEKDKKGCHC	0.106522	0.086117	-0.16113	-0.0140691	0.0251771	-0.16173	-0.0751002	-0.270521	-0.0485825	-0.0250271	0.0442376	-0.426423	-0.0201658	-0.387999	-0.195186	0.209555	-0.0717938	0.00836374	0.371461	-0.237778	0.0358874	0.0392111	-0.377309	-0.314605	-0.0889604	-0.0914149	-0.133351	-0.0995848	-0.215175	-0.382387	-0.165276	0.00646876	-0.0348575	0.0881581	-0.288758	-0.418105	-0.0174227	0.0897121	-0.186493	-0.0619417	-0.147146	-0.0311784	-0.0454207	-0.0662678	-0.0732443	0.0155632	-0.0605066	-0.27463	-0.0407404	-0.0251089	-0.0356028	0.0172443	-0.131871	-0.299744	-0.0817689	0.0100395	0.0266736	-0.112236	-0.177549	-0.30961
RRBP1;S107;KKAEGSPSEGKKAEGSPNQGKKADAAANQGK	-0.350574	-0.683154	0.891782	0.274777	1.04776	1.90848	-0.300845	0.306272	1.39319	0.134339	0.809436	0.37316	1.16475	-0.00587294	0.733259	-0.118449	0.741966	0.831631	0.176993	1.49718	-0.116418	0.00591217	0.370903	1.44248	-0.621122	0.284791	0.315577	0.517306	0.757984	1.7485	-0.0341983	0.386625	0.548395	0.33067	1.09926	1.20131	0.161446	0.288722	0.639108	-0.005415	0.801405	0.606479	-0.687678	1.74565	0.91749	-1.02524	1.34701	0.982977	0.120937	0.599339	0.62608	0.243643	0.718307	1.05086	0.248926	-0.620449	0.296995	-0.236185	1.15767	1.99801
RREB1;S389;VAGDAPVEQATAETASPVHREEHGRGESHEP	-0.111915	-0.382724	-0.475332	0.045833	-0.879403	-0.348492	0.113575	-0.425399	-0.662777	-0.0326233	-0.705954	-0.48301	0.0269657	-0.316659	-0.511987	0.0308612	-0.696959	-0.616273	0.235404	-0.448349	-0.565898	-0.0520102	-0.757918	-0.328994	0.048576	-0.54835	-0.282809	-0.109694	-0.859292	-0.309412	0.201645	-0.298048	-0.31486	-0.164253	-0.724193	-0.744398	0.125479	-0.476993	-0.44901	-0.132018	-0.729286	-0.439547	0.0767659	-0.433728	-0.12661	-0.0729926	-0.849996	-0.603015	-0.288842	-0.209175	-0.708331	0.166762	-0.833802	-0.2363	-0.211073	-0.349059	-0.348254	0.103555	-0.932695	-0.415746
RRN3;S610;SSFDTHFRSPSSSVGSPPVLYMQPSPL____	0.208205	-0.279907	0.723358	0.100031	-0.815238	-0.892428	0.0952784	-0.600003	0.594145	0.602768	-0.175779	-1.35235	-0.0748376	-1.02944	0.225984	-0.0573833	0.630939	-0.527549	1.36342	0.523678	-0.688819	-1.01453	0.100525	-0.44734	1.04796	-0.0214382	0.637943	-1.04768	-0.22642	-1.04042	0.290746	0.195094	-0.523745	-0.112121	-0.356872	0.171023	0.253293	0.0280817	0.191249	0.113033	-0.250824	-0.295354	-1.41563	0.604821	0.130716	0.714537	1.02176	-1.28379	-1.13546	0.149418	1.06356	-0.0789908	0.449146	-0.668017	-0.170789	0.384092	0.451159	0.318146	-0.192107	-1.59351
RRN3;S619;PSSSVGSPPVLYMQPSPL_____________	0.220774	-0.912993	-0.128527	0.182933	-1.64812	-1.76283	-1.6378	-0.448369	-1.32426	-0.19274	-1.46334	1.53177	0.0485297	-0.978636	-0.0609803	0.0173281	-1.92328	-1.02248	0.400472	-0.620719	-0.217572	-0.482662	-1.98358	-0.125008	-0.811938	-0.629115	-1.08632	0.332533	-0.996697	-0.169804	0.497451	-0.455763	-0.939564	-0.169157	-1.49797	-0.798937	0.650791	-0.595131	-0.6981	-0.176595	-1.17696	-1.00381	0.664763	-0.834387	-1.76424	-0.0898212	0.154765	-1.55463	0.481991	-0.189629	-1.52911	0.368129	-0.74903	-2.10412	-0.0895555	-0.0857285	0.177202	-0.215423	-1.04489	-2.65799
RRP12;S972;EEEEEEEEPAQGKGDSIEEILADSEDEEDNE	-0.343664	-0.587806	0.417291	-0.0246962	-0.166718	0.0992798	-0.0440937	0.336505	0.0820376	-0.169177	-0.367089	-0.10947	-0.163858	0.268914	0.0151579	0.214317	-0.163416	-0.579174	0.327817	-0.052617	0.00767961	0.0998136	-0.451278	-0.167247	0.380101	-0.174962	-0.28244	0.104616	-0.190489	-0.171223	0.232286	-0.18129	0.318045	0.0527263	-0.699843	-0.163575	-0.111167	0.416505	0.168641	-0.0487938	0.0120023	-0.884294	0.220646	0.379306	-0.0792906	-0.41767	-0.184887	-0.229032	-0.0796247	0.317043	0.0213332	0.103868	-0.6121	-0.111701	-0.184284	-0.377441	-0.245171	-0.149163	0.456666	0.185116
RRP12;S980;PAQGKGDSIEEILADSEDEEDNEEEERSRGK	-0.0157489	0.259142	0.246661	-0.0395966	0.178103	-0.021448	0.0276759	0.248608	0.223803	-0.0420691	0.191773	-0.00530408	-0.00956094	0.343707	0.0771088	-0.117626	-0.0364668	-0.0251978	0.163966	0.0341703	0.155154	-0.090774	-0.0678176	0.0912569	0.145981	0.209006	0.165963	-0.0267995	0.125853	-0.0106531	0.0689424	0.140608	0.18509	0.314949	0.282397	0.183373	0.0427673	0.238548	-0.00549601	0.227016	0.339613	0.265073	0.0246448	0.0893069	0.0949069	0.0253467	0.370194	0.105113	-0.30606	-0.184688	-0.402734	-0.328344	-0.202949	-0.0402541	-0.0420982	0.351484	0.259205	-0.022611	0.00271372	0.268016
RSC1A1;S466;DGLSTDKEGVPKSRESINKNRSVTVTSAKTS	0.544179	-0.522018	-0.131711	-0.212279	-0.205863	0.246908	0.22465	-0.308186	0.180115	0.0753256	-0.101426	-0.29346	-0.239049	0.894153	-1.12923	0.149818	0.559876	-0.616594	0.00159175	0.754703	-0.526598	0.148158	0.287718	-0.756505	-0.232811	-0.200452	-0.318941	0.115792	0.318602	-0.348322	-0.173141	0.387416	-0.31424	-0.0837041	-0.291895	-0.160634	-0.357916	0.664256	-0.183956	-0.166594	0.599167	-0.784962	0.366361	-0.0431613	-1.22216	-0.428279	0.438078	0.322034	0.135122	0.416719	-0.642112	0.244021	-0.20899	-0.394325	-0.0921841	0.0996811	0.343697	-0.0190604	-0.404906	-0.230099
RSF1;S1093;LPSEQESTKKPYRIESDEEEDFENVGKVGSP	0.534537	-0.489592	-0.295238	-0.475489	0.0889562	-0.553866	0.161033	-0.351663	-0.149121	-0.0440838	-0.37452	-0.660757	0.0220609	0.093069	-0.297413	0.0131632	-0.612667	-0.649364	-0.0520533	-0.257118	0.0528104	-0.0982294	-0.137175	-0.891313	0.147302	-0.336015	-0.485641	0.239569	-0.336928	-0.27275	-0.282746	-0.331432	-0.0383359	0.418701	-0.243054	-0.939297	0.305685	-0.227959	-0.401795	-0.174379	-0.612103	-0.430153	-0.473875	-0.0440405	-0.717192	0.461089	-0.722106	0.0479864	-0.682839	0.164204	0.155296	0.143237	-0.842629	-0.585435	0.0553628	-0.203989	-0.133889	-0.218045	-0.429615	-0.921141
RSF1;S1107;ESDEEEDFENVGKVGSPLDYSLVDLPSTNGQ	0.0475787	-0.150455	-0.468295	0.227568	-0.204142	-0.017581	0.108172	-0.204119	-0.421463	-0.240131	-0.371522	-0.447477	0.09018	-0.433865	-0.569406	-0.303855	0.0738627	0.187177	-0.0163423	-0.404507	-0.517012	0.289605	-0.19906	-0.202777	0.0393233	-0.108588	-0.382293	0.0356701	-0.0192436	-0.0442607	0.0942788	-0.0305469	-0.379846	-0.139118	-0.549799	-0.00981651	0.0405971	-0.615973	-0.207231	-0.160142	-0.189605	-0.215614	0.0614514	-0.193549	-0.200198	-0.163153	-0.346423	-0.321654	0.0209325	-0.468009	-0.240374	-0.16465	-0.181559	0.0861715	-0.543702	0.000781516	-0.744029	0.675735	-0.63418	-0.0777949
RSF1;S1123;PLDYSLVDLPSTNGQSPGKAIENLIGKPTEK	0.030228	-0.0174135	-0.298699	0.237878	0.0275492	0.19777	0.0377834	-0.129407	-0.284316	-0.181745	-0.0974936	-0.182998	0.0728092	-0.292271	-0.427689	-0.211193	0.267646	0.370391	-0.0266915	-0.247976	-0.378173	0.36119	0.0112052	-0.0272513	-0.030176	0.0756604	-0.183617	0.0299023	0.138057	0.223154	0.0267004	0.0781175	-0.225716	-0.0966571	-0.282127	0.214407	-0.075333	-0.445656	-0.00148592	-0.0830049	0.0351354	-0.0211071	-0.0149499	-0.0787515	-0.0686587	-0.130604	-0.0873886	-0.0354828	-0.0758222	-0.328919	-0.138204	-0.0594816	0.0626341	0.334814	-0.115878	-0.509335	0.0215083	0.305045	0.467577	-0.408508
RSL1D1;S360;KKRGRGKAQVKATNESEDEIPQLVPIGKKTP	0.00990404	0.0830667	0.0303297	-0.0533883	0.0264644	-0.0742402	0.0209987	0.232494	0.0556164	-0.149906	-0.0830344	0.03827	-0.113625	0.0612997	-0.101698	0.0192755	0.0468537	-0.0744898	0.321191	-0.151659	-0.0806543	-0.00335914	0.0183892	0.0590241	0.0507369	0.00603544	-0.00142019	-0.00951151	-0.0626325	0.00207053	-0.0483298	-0.0573231	-0.0417825	0.167901	0.0729929	0.0209742	-0.0139834	-0.00652274	-0.041923	0.0320339	0.035712	0.0451105	-0.0267664	-0.108125	-0.118078	0.0272276	0.0613398	0.0190586	-0.0734316	-0.0588074	-0.014441	-0.0179613	-0.0117482	-0.121188	-0.0663321	0.00191951	-0.0286259	-0.0726737	-0.0169498	0.00431068
RSL1D1;T357;HGKKKRGRGKAQVKATNESEDEIPQLVPIGK	0.140802	-0.343079	-0.374259	0.00587567	0.0460002	-0.0262677	-0.42329	0.20468	-0.403699	0.359728	-0.199724	-0.600152	0.184096	-0.10535	-0.379317	0.0472012	-0.363786	-0.24063	0.514993	-0.0648704	-0.392937	-0.548754	-0.586828	0.195347	-0.0918763	0.198273	0.264611	-0.166966	-0.330177	-1.01562	-0.143348	-0.493998	-0.0130147	0.0543203	-0.259015	-0.444879	0.0143591	-0.320648	-0.135432	0.0599533	-0.568962	-0.181279	-0.0811369	0.0297436	-0.471303	0.487494	-0.746436	-0.108204	0.126146	-0.33191	-0.267388	-0.788814	-0.114902	0.536489	-0.0363739	-0.355068	-0.507495	0.285591	-0.627627	0.26479
RSRC2;S104;NDKEHSSDKGRERLNSSENGEDRHKRKERKS	0.538099	-0.413713	0.239898	-0.567854	-1.413	-0.291671	-0.0179558	-0.30445	0.1531	-0.127493	-0.194936	-0.747193	0.650664	0.349789	-1.13641	0.116132	-0.880316	-0.673595	0.52452	-0.682402	0.589708	0.137609	-0.976924	-0.803788	0.200659	-0.0023599	-0.246251	-0.347651	-1.161	-0.355334	0.0958466	-0.650772	-0.107599	0.13195	-0.460902	-0.509052	-0.0705567	-0.435111	-0.382545	-0.184601	-0.712277	-0.267262	-0.725964	-0.280971	0.576375	0.187114	-0.376228	-0.884688	-0.0808339	-0.974925	0.424327	0.54851	-0.141156	-1.17501	-1.02018	-0.986355	1.29811	0.0119878	-0.226255	-0.768012
RSRC2;S105;DKEHSSDKGRERLNSSENGEDRHKRKERKSS	-0.566165	0.407826	-0.0348037	0.38355	-0.519171	-0.575135	-0.144696	-0.081661	0.198019	-0.101747	-0.195405	-0.596347	0.659409	-1.01098	-0.366421	-0.685543	0.428532	-0.359767	-0.305835	-0.337196	0.319281	0.209214	-0.686205	-0.403179	0.0263898	-0.0183427	-0.291909	-0.180483	-0.907324	-0.281657	-0.0606165	-0.504546	-0.0875245	0.183985	-0.3549	-0.424297	-0.124552	-0.301326	-0.419948	-0.259222	-0.514602	-0.145679	-0.389725	-1.28629	0.495627	0.479804	0.582027	-0.91627	0.024173	-0.74523	-0.172498	0.0265021	-0.131918	-0.293311	0.733351	-1.08689	-0.0852053	0.0922072	-1.0209	-0.215732
RSRC2;S32;SPDRDKKKEQSEVSVSPRASKHHYSRSRSRS	-0.0355731	0.294919	0.341997	-0.23106	0.551967	0.264757	0.423832	-0.60487	1.53379	-0.921234	-0.0748859	1.2348	0.0930619	0.631673	0.16538	0.0950295	0.223144	0.332555	-0.0498353	0.358474	0.306459	0.124078	0.61503	0.418374	0.0352972	0.64155	0.706592	0.258494	0.792433	0.584197	-0.0184894	0.807079	0.573019	0.453918	0.865757	0.683662	-0.144464	0.811318	0.427363	0.27759	0.729285	0.507946	-0.0495904	0.645568	0.426795	0.408863	0.956155	0.617465	0.165469	0.785702	0.122274	-1.01867	2.72671	0.473017	-0.201005	0.910459	0.840235	0.334286	0.5314	0.642443
RTN2;S163;TLTREQTERLSHQITSRVVSAATQLRHFFLV	0.02698	-0.0716028	-0.388652	-0.421505	-0.10941	-0.193347	0.234494	-0.0547745	0.191514	-0.199739	-0.120755	-0.378517	-0.216966	-0.191992	-0.628943	0.97403	-0.565979	0.0912537	-0.358916	-0.49479	0.486036	0.151697	0.146214	-0.508051	-0.0273177	-0.0360478	-0.352893	-0.168606	-0.101038	-0.28013	-0.12649	-0.138495	-0.151574	0.053113	-0.156371	-0.539891	0.045247	-0.135819	-0.268422	-0.112369	-0.211763	-0.200604	-0.045285	-0.275909	-0.279582	0.0431313	-0.160823	-0.260337	0.180479	-0.157309	0.114714	0.0703374	0.0353696	-0.286274	0.00328174	0.0518197	-0.13625	-0.105596	-0.292291	-0.256148
RTN2;S264;KIPGTGALASAAAAVSGSKAKAE________	0.0106443	0.108718	-0.0200297	-0.199439	-0.058917	-0.0697019	-0.0132679	-0.0517289	0.276595	-0.202554	-0.0296046	-0.0560715	0.0086249	0.361024	0.0997461	-0.113716	-0.100481	-0.206934	-0.0343896	0.0468878	0.191077	-0.267811	0.118605	-0.177675	0.188012	-0.0797064	0.0232784	-0.136382	0.148137	-0.233682	-0.0365941	-0.087719	-0.0243541	0.180934	-0.0228259	-0.169068	-0.196933	-0.324785	-0.125977	0.670076	0.0989352	-0.380169	-0.0134372	0.00848538	-0.0295832	0.045018	0.218844	-0.216893	-0.00553097	0.0956735	0.116731	0.00237382	-0.01606	-0.12354	0.0120078	0.170441	0.0799379	0.102364	-0.306675	-0.362343
RTN2;S266;PGTGALASAAAAVSGSKAKAE__________	0.203484	0.441082	0.1989	-0.10301	0.336817	0.315401	-0.0656585	0.0157938	0.446722	-0.165774	0.50024	0.326586	0.111619	0.463866	0.355507	0.08877	0.329535	0.177837	-0.0304053	0.321722	0.327018	-0.107099	0.47363	0.297266	0.167086	0.211716	0.139824	0.0588	0.312482	0.286409	-0.0715497	-0.121078	0.113536	0.00293465	0.219456	1.11242	-0.0568164	0.332473	0.392543	0.0604432	0.292689	0.1738	-0.012266	0.319323	0.146209	0.0596874	0.482124	0.232737	-0.128913	0.203983	0.326516	0.0316037	0.103915	0.189839	0.0028608	0.349193	0.292578	-0.0457951	0.342958	0.511165
RTN4;S13;___MEDLDQSPLVSSSDSPPRPQPAFKYQFV	0.133244	-0.486887	-0.627807	0.506869	-0.452785	-0.52147	0.403032	-0.6081	-0.454117	0.144584	-1.77119	0.306086	-0.172487	-0.78782	0.841926	-1.72474	1.56016	-1.58734	-0.568484	-1.01517	0.293977	1.30058	0.052603	-1.3325	0.915693	0.366457	0.261591	-0.658405	-0.486487	-1.94207	-0.0380015	-0.965915	-0.374436	-0.0919126	-0.847099	-0.665322	-0.610553	-1.86063	1.097	0.60935	-0.0683571	-1.12128	-0.45132	0.452359	-0.532813	0.28113	-0.253205	-1.78325	0.509182	-0.576131	0.332167	-0.379923	-0.551031	-0.97903	-0.0527232	-0.352977	-0.455439	-0.0551132	-0.0892213	-1.06323
RTN4;S15;_MEDLDQSPLVSSSDSPPRPQPAFKYQFVRE	-0.317655	-0.0966322	0.195951	0.169255	-0.52668	-0.265468	0.0017286	0.185849	-0.458144	0.431522	-0.329275	-0.392275	-0.00835051	0.140145	-0.377609	-0.0963665	0.0103077	-0.356641	0.518102	-0.367413	-0.350509	0.113186	-0.325142	0.0341818	-0.269206	-0.357731	-0.211465	0.16347	-0.295117	-0.138944	-0.195468	-0.400589	-0.393401	0.000180264	-0.125334	-0.0669534	0.349261	-0.116149	-0.117153	-0.334036	-0.260868	-0.406976	-0.110936	0.198407	0.049316	-0.400178	-0.332785	-0.374511	0.139656	-0.127064	0.277063	-0.31904	-0.245328	-0.295331	0.00479597	-0.470315	-0.673368	0.160079	0.40625	-0.0797742
RTN4;S181;PAAPPSTPAAPKRRGSSGSVDETLFALPAAS	0.0922561	0.320539	0.235546	0.1626	0.288095	0.199279	0.109447	0.0357054	-0.297462	0.322379	-0.055575	0.0554986	-0.106822	0.265202	-0.151828	0.0285656	0.0686549	0.0182674	0.36495	-0.253932	-0.220822	0.152025	0.0555835	0.146548	-0.188441	-0.0505633	-0.0231168	0.195861	-0.0982807	0.139738	-0.202324	-0.452317	-0.266986	-0.266304	-0.114739	0.194366	0.170175	0.0439571	0.125309	-0.175849	0.0244372	-0.0362679	-0.0124127	0.0410948	0.049672	-0.15722	0.118711	-0.102481	0.104501	-0.249021	0.386581	-0.0583191	0.205709	0.10942	-0.336476	-0.259351	-0.0644996	-0.19859	0.0468215	0.0624173
RTN4;S182;AAPPSTPAAPKRRGSSGSVDETLFALPAASE	-0.0902493	-0.00568683	-0.0856758	-0.0725945	-0.16483	-0.200181	0.332552	0.0876541	-0.360675	0.455983	-0.0988076	0.0494385	0.0885266	0.340486	-0.362734	-0.0867228	-0.135301	-0.228606	0.089208	-0.111787	-0.206513	-0.0368525	-0.094155	0.0257791	-0.0336527	-0.0804642	-0.0689634	0.0377411	-0.366805	0.0172032	-0.0994708	-0.420575	-0.244063	-0.066899	-0.2875	-0.0344647	0.297575	0.0328005	-0.0114007	-0.0667354	-0.0937169	-0.0626741	-0.263674	-0.00557241	0.053899	0.0404245	-0.25832	-0.318621	-0.0822608	-0.444462	0.077366	-0.374365	-0.399852	-0.430931	-0.211892	-0.534044	-0.346067	0.143359	0.331458	0.229819
RTN4;S184;PPSTPAAPKRRGSSGSVDETLFALPAASEPV	0.180826	0.463387	0.404873	0.134606	0.449966	0.35897	-0.0560162	0.195391	-0.21097	0.270472	-0.14638	0.0967913	0.00512962	0.328209	-0.0541831	0.0967215	0.12603	0.137472	-0.0198414	-0.00191334	0.0207233	-0.0640791	0.178301	0.157724	-0.184377	0.0357451	0.0625342	0.266381	-0.0162535	0.184134	-0.0778951	-0.202098	-0.0900446	-0.0526339	0.0946744	0.370886	0.0811095	0.0235205	0.0454803	-0.248162	0.19285	-0.0860883	-0.0185418	-0.0163325	0.0777108	-0.0949937	0.177482	0.0602956	0.151169	-0.108593	0.486409	0.0362864	0.343829	0.285475	-0.20209	-0.0877085	-0.0281678	-0.204071	0.0850605	0.0293886
RTN4;S196;SSGSVDETLFALPAASEPVIRSSAENMDLKE	-0.356008	-2.06757	-1.67231	0.051065	-0.347863	-1.82293	0.90777	-1.02334	-2.11013	0.344332	-2.25522	-1.86156	0.226762	-1.52249	-2.23074	0.512434	-1.65425	-1.27696	-0.698406	-1.39177	-1.26465	0.737927	-1.16965	-1.95644	0.966511	-2.71285	-1.40678	-0.00572671	-1.35886	-1.87542	-0.161111	-1.78915	-0.908634	0.549336	-2.16488	-1.49054	-0.161705	-1.68218	-1.80507	0.599563	-1.08952	-2.25402	0.290585	-1.26234	-0.769032	-1.04762	-1.78355	-1.73866	-1.92636	-2.35015	0.0123929	-0.494638	-1.21782	-0.439327	0.124893	-2.03057	-2.06502	-0.459596	-0.720274	-1.12953
RTN4;S7;_________MEDLDQSPLVSSSDSPPRPQPA	-0.574798	-0.120971	0.386874	0.19476	-0.453191	-0.559309	0.208323	0.588224	-0.789845	-0.170357	-0.457917	-0.29029	-0.101058	0.0864635	-0.00395876	-0.360635	-0.272296	-0.120104	0.44148	-0.135617	-0.280912	-0.0309331	-0.429738	-0.108457	-0.158196	-0.17403	-0.106678	-0.154298	-0.142126	-0.0667375	-0.144526	-0.127415	-0.0340876	0.0669282	-0.00649028	-0.133993	0.139122	-0.381735	0.0194417	-0.213564	-0.526126	-0.196368	-0.134154	-0.0461209	0.602195	0.693907	-0.75987	-0.548249	-0.169217	0.415188	0.5789	-0.620141	-0.262042	-0.258982	0.602673	0.72908	-0.66822	0.484683	-0.402215	-1.20798
RTN4;S738;KVEQPVPDHSELVEDSSPDSEPVDLFSDDSI	-0.0512933	-3.2254	-4.27639	0.0322182	-5.27924	-3.84312	-0.815694	-1.77082	-5.99249	-1.70899	-2.72148	-3.75821	-0.580551	-2.6825	-2.91421	-0.323223	-4.76975	-4.55549	0.540064	-3.52852	-3.18848	-1.07654	-5.6872	-3.32767	-0.0153893	-1.64077	-5.69954	1.1618	-5.7653	-4.71093	-0.133981	-2.6532	-4.83205	1.1447	-4.16554	-5.85952	-0.308118	-4.6401	-3.64469	2.25074	-6.32054	-4.80688	-0.822224	-5.21217	-3.42566	1.54081	-3.96762	-4.04169	1.18468	-3.79704	-5.54265	-0.448771	-3.03373	-5.50794	0.443434	-3.89038	-3.87703	-2.01367	-3.59667	-4.12073
RTN4;S739;VEQPVPDHSELVEDSSPDSEPVDLFSDDSIP	0.103534	-1.19808	-1.85108	0.734591	-0.189038	-0.665025	0.403351	-1.38632	1.61527	-1.77373	-1.99815	-0.968699	-0.789433	-1.3203	-1.95815	2.03209	-1.98058	1.1343	0.714	-1.00226	-0.955754	0.488332	-2.51375	-0.0928796	0.395182	-1.94865	1.18545	-2.58038	-0.0683055	-1.01988	0.933136	-1.72309	-0.422205	-2.82789	1.23479	-1.16515	-0.125204	-1.48637	-1.15921	1.3573	-2.44439	-0.026555	-0.703313	-2.95303	-1.69124	2.20736	0.658382	-0.882917	1.11559	0.096084	-1.47509	-2.24742	-0.791135	-1.1269	0.221358	-0.974755	-2.42377	0.341542	0.0375892	-0.899877
RTN4;S742;PVPDHSELVEDSSPDSEPVDLFSDDSIPDVP	0.209119	-0.563826	-1.02274	0.033668	-0.99917	-0.474787	-2.46904	-2.7089	-2.87063	2.58687	1.25785	1.39854	0.299854	-1.67943	-4.74195	1.39118	0.0227113	2.13382	0.780858	-0.951527	-0.652213	0.691706	-2.29496	-0.241896	-0.683229	-2.12774	-0.676624	3.49665	-1.07828	-1.67414	-0.844847	-1.08424	-1.44511	2.54851	0.330658	-1.92152	-0.143906	-1.48427	-1.11748	-5.89987	0.653721	2.25394	1.59084	-1.39859	-3.32321	-2.43915	0.567182	0.965051	1.13143	0.948848	-0.838491	-2.32932	-2.32199	-0.30508	0.0737445	-1.45128	-2.06868	-0.0250646	-0.00720926	0.164176
RTN4;T188;PAAPKRRGSSGSVDETLFALPAASEPVIRSS	-0.00178695	-0.114674	0.0835233	0.364844	-0.163247	-0.199111	0.528417	0.0776864	-0.437367	0.808055	-0.152674	-0.204	0.00281212	0.565591	-0.680169	-0.205558	0.432346	-0.367637	0.841652	-0.353848	-0.431804	0.454585	-0.0684273	0.289061	-1.76232	-0.787644	2.00819	-0.999612	1.20826	0.205907	0.803995	-0.205963	1.35646	-0.341075	-1.10093	0.0199275	0.659987	0.0221016	0.30191	-0.0842076	-0.363557	-0.150895	0.322915	0.117587	0.119857	-0.54649	0.249627	-0.194569	-0.123396	-0.264351	0.258511	-0.0716321	-0.412157	-0.723031	-0.732121	-0.824406	-0.362457	0.0809341	0.32267	0.531452
RUNDC1;S74;ATAEEPGAAPGSPPDSPGRTLRRLRAERRRL	1.12598	0.825163	-1.32616	0.193747	-1.72127	-0.816331	0.424494	-0.428667	-0.198312	0.28944	-0.570023	-1.16303	-0.0523179	0.420304	-0.615337	0.109305	-0.269182	-1.1423	0.344523	-1.16294	-0.225868	0.124665	-0.575819	-0.215407	0.136979	0.0908843	0.501796	-0.904123	-0.818928	-0.761583	0.77514	-1.56587	0.668913	0.414819	-0.299445	-1.94932	-0.976392	-2.35455	0.943726	-0.501	0.570275	0.284482	0.677832	-0.111077	-0.408482	0.0543929	-0.561626	-0.567841	-0.678274	0.824901	-0.896904	-0.449259	-0.947939	0.804226	-0.601085	-2.13743	0.265639	-0.508866	1.15679	0.0535514
RYR1;S1084;DRVRIFRAEKSYTVQSGRWYFEFEAVTTGEM	-0.331158	0.800371	-0.850067	-0.311193	-0.767281	-0.527522	-0.144906	-0.304683	-0.309667	0.224749	-1.37049	0.147615	0.15559	-0.438511	-0.101114	-0.251981	-0.599922	-0.392347	-0.134889	-0.703625	-0.233125	0.195256	-0.0898903	-0.338364	-0.110239	-0.310605	0.835641	-0.230722	-0.373115	-0.91933	0.0121865	-0.454019	-0.186527	0.329323	-0.727722	-0.631126	0.207345	-0.123151	-0.445261	-0.301733	-0.617244	-0.412073	-0.014393	-0.314102	-0.382745	0.0594867	-0.390271	-0.782602	0.042681	-0.798115	-0.843955	0.681499	-0.520814	-0.394487	0.102576	-0.0961486	0.0134479	-0.179478	-0.432075	-0.590183
RYR1;S2085;VRLVKKKEEKPEEERSAEESKPRSLQELVSH	0.164936	-0.223501	-0.190795	0.13295	-0.156979	-0.328338	-0.104621	-0.296327	0.0665263	-0.206258	0.0957669	0.18021	0.0793945	-0.307665	0.203745	-0.170889	0.0368094	-0.161686	0.439027	0.281644	-0.495882	0.0464217	-0.417253	0.0244897	-0.0532924	0.0055391	-0.242153	0.096709	-0.0781452	0.0154265	-0.0353712	-0.0706477	-0.0435836	0.0170114	-0.0465343	-0.0896935	-0.0636686	-0.144693	-0.0498605	0.0637588	-0.0485547	0.0344935	-0.217055	-0.443787	-0.145076	-0.150525	-0.128665	-0.124802	-0.00794614	-0.0720047	-0.177619	0.0349663	-0.12165	-0.0158979	0.021938	-0.181105	0.0560938	-0.0874875	-0.172965	-0.0427923
RYR1;S2491;IPTLGKDGALVQPKMSASFVPDHKASMVLFL	0.554465	-0.07328	0.153953	0.290274	0.362865	-0.719665	0.170802	0.373323	-0.057841	-0.096135	-0.0978706	-0.188766	-0.69437	0.158693	0.429491	-0.241986	0.393305	-0.105309	0.47167	0.526002	0.420026	-0.810022	-0.417837	0.161536	0.401844	0.273611	-0.300095	-0.57551	0.0888353	0.142183	0.1373	0.0958204	-0.130956	0.0816284	-0.123393	-0.195059	0.204156	0.0706437	0.205752	0.193806	-0.0291329	0.0209733	0.0598698	-0.0978384	0.0557586	-0.0951929	-0.0274718	0.0365292	-1.03346	0.386623	0.105362	0.483329	0.359585	-0.175372	-0.0203148	-0.138029	0.172351	0.517844	-0.467309	-0.00425671
RYR1;S2843;EGEEEKTEKKKTRKISQSAQTYDPREGYNPQ	0.240829	0.140767	-0.0225474	0.00104158	-0.00106126	-0.0462892	-0.0792288	-0.303928	0.0814393	0.439888	0.289072	-0.118801	-0.0659351	-0.0223059	-0.0923802	0.028757	-0.149877	-0.264167	-0.340852	-0.12271	-0.0798305	-0.370512	-0.132577	-0.254774	0.125909	0.132813	0.0773596	0.0510889	0.459427	0.3783	0.0116087	0.103247	-0.0184835	0.0515963	0.024941	-0.0139571	0.0664492	-0.0267793	0.0342934	0.0161147	-0.258817	-0.0307244	0.090959	0.127564	0.0158699	0.0477858	0.0549197	0.038957	-0.0703135	-0.00620455	-0.102451	-0.0886605	-0.174336	-0.32352	-0.0153669	-0.161754	-0.0709218	-0.141158	-0.0109404	-0.036004
RYR1;S2845;EEEKTEKKKTRKISQSAQTYDPREGYNPQPP	0.120407	-0.0367154	-0.341536	0.0258697	-0.564844	-0.446343	-0.0926338	-0.578665	-0.254782	0.473856	-0.0242244	-0.388515	-0.227147	-0.152557	-0.222534	0.605103	-0.458244	-0.890747	0.242078	0.676581	-1.04769	-0.216504	-0.377732	-0.433101	0.0130219	-0.376803	-0.378853	-0.222498	-0.0303149	-0.240975	-0.187378	0.0257445	-0.471222	-0.129409	-0.304978	-0.473872	0.0457391	-0.335253	-0.245293	-0.273873	-0.61468	-0.413271	0.0963093	-0.204861	-0.212743	-0.291684	-0.371741	-0.443493	0.123432	0.072761	-0.21978	-0.162711	-0.24357	-0.307524	0.0667952	-0.418678	-0.423526	-0.00877306	-0.405799	-0.300267
RYR1;S2950;YAVTRGLKDMELDSSSIEKRFAFGFLQQLLR	0.000767986	-0.185392	-0.359411	0.000721979	-0.356419	-0.16694	0.00353387	-0.205247	-0.286273	-0.0779126	-0.211367	-0.435083	0.017591	-0.159577	-0.372068	0.00594049	-0.400068	-0.136821	0.0239746	-0.176389	-0.449501	0.000746307	-0.254359	-0.223629	-0.0221039	-0.295506	-0.368058	0.0430119	-0.20193	-0.306998	-0.0134708	-0.325946	-0.290958	0.010801	-0.278923	-0.182925	-0.00191223	-0.28924	-0.11371	-0.0766526	-0.283979	-0.364287	0.0558166	-0.319579	-0.342996	0.0442636	-0.345975	-0.187748	-0.0651307	-0.234762	-0.320372	-0.00642906	-0.346319	-0.127137	0.0243797	-0.276821	-0.350372	0.0320628	-0.268813	-0.342324
RYR1;S3347;ASWMKRLAVFAQPIVSRARPELLQSHFIPTI	0.158016	0.0782423	-0.0337388	-0.159633	0.331625	-0.0780486	0.00522202	-0.197127	0.491609	-0.0776014	0.237831	-0.266453	-0.0283938	0.36912	0.00770333	0.125848	-0.00191873	-0.25323	0.0605731	0.140419	0.66641	0.0854414	-0.10801	-0.273554	-0.942247	-0.16593	-0.0107151	0.650076	0.3874	0.0264405	0.255196	0.3983	-0.00518904	-0.161289	-0.398583	0.115811	0.0325697	-0.0221182	0.792859	-0.313088	-0.352056	-0.591746	0.157567	-0.227683	-0.139264	-0.158654	-0.0149515	-0.342684	0.0614938	0.00484521	0.281764	0.163404	0.227812	-0.155563	0.0584111	0.417435	0.265333	0.0270868	-0.0528842	-0.262939
RYR1;S4466;DMGDTTPAEPPTPEGSPILKRKLGVDGVEEE	-0.00757809	-0.0410139	-0.502505	-0.000195306	-0.117798	0.13085	0.354877	0.181003	0.118609	-0.622742	0.0126022	0.294855	0.122073	-0.521681	0.460684	-0.0251236	0.148954	0.090051	0.0980334	-0.398942	0.262363	0.132358	-0.24027	0.555115	0.0894492	-0.0826036	-0.168969	0.0433409	0.0733716	0.60425	0.14486	-0.230114	0.175853	0.0976234	0.193608	0.176951	-0.0627051	-0.18699	0.0488652	0.0898681	-0.048166	0.433331	0.141953	-0.213054	-0.153486	0.0238153	-0.00986849	0.401781	-0.611055	-0.236923	-0.158129	0.074522	-0.192834	0.98183	-0.0082224	-0.297859	-0.1914	-0.0751523	0.217338	0.559716
RYR1;T1360;ENGKEGTAKEGAPGGTPQAGGEAQPARAENE	-0.18459	0.118284	0.115676	-0.148214	-0.321814	-0.209199	-0.0318671	-0.158137	0.121724	-0.0390107	-0.0368888	-0.393809	0.28703	-0.0634514	-0.215502	-0.00103627	-0.450589	-0.153198	0.200585	-0.229928	-0.278537	0.114512	-0.0529219	-0.30288	0.00193909	-0.177891	-0.174682	0.100075	-0.256229	-0.196874	-0.0891895	-0.277736	-0.0230086	0.144124	-0.145734	-0.282969	-0.0820496	0.0545094	-0.197563	-0.124706	-0.202645	-0.191572	-0.181458	-0.0617814	-0.155503	0.189664	-0.217502	-0.336592	0.0426394	-0.171337	0.00289084	-0.0346154	-0.136863	-0.216012	-0.032474	0.013486	0.0710635	-0.131356	-0.116506	-0.405963
RYR1;T1399;KKRGFLFKAKKVAMMTQPPATPTLPRLPHDV	0.220445	-0.544279	-0.899842	-0.186327	-1.21517	-1.18112	-1.59341	-0.629482	-1.53755	0.833654	-2.81834	0.333798	-1.34803	-1.0592	-0.136477	-0.655316	-1.70412	0.304773	-0.121156	-0.446888	-0.605728	-0.249683	-2.21764	-1.04568	-0.677849	0.449327	-0.868474	1.26685	-2.81774	-1.52841	1.57032	-0.547578	-1.56629	-0.61987	-2.26067	-0.698487	0.40731	-1.63802	-2.70927	1.21198	-1.43158	-0.307772	-0.395215	-0.355004	-1.22013	-0.273884	-1.44812	-1.19809	0.348203	-0.800059	-0.946876	-0.758421	-1.65747	-1.4952	0.475497	0.281287	-1.07443	0.544902	-3.02019	-1.58059
RYR1;T1404;LFKAKKVAMMTQPPATPTLPRLPHDVVPADN	-0.07294	0.0181227	-0.238096	-0.0321968	-0.163436	-0.179355	-0.017409	-0.152108	-0.00224618	-0.0908426	-0.189034	-0.247733	0.330582	-0.300029	-0.000591526	-0.214869	-0.0899444	-0.454143	-0.0637442	-0.228699	0.155882	0.453443	-0.438651	-0.435757	-0.0769081	-0.191749	-0.303294	-0.00502481	-0.0922948	-0.206374	-0.065938	-0.0228992	-0.19285	0.138251	-0.12056	-0.247437	-0.0370566	-0.0159757	-0.224705	-0.103015	-0.155128	-0.0809517	-0.111142	-0.132638	-0.238939	0.00653327	-0.239345	-0.158166	-0.0619437	-0.247452	-0.126857	-0.0908582	-0.115091	-0.426396	0.146955	0.0878456	-0.0625641	-0.0318772	-0.15726	-0.387837
RYR1;T2848;KTEKKKTRKISQSAQTYDPREGYNPQPPDLS	0.215949	0.143672	-0.0594758	-0.0162508	-0.151812	-0.30346	-0.0423714	-0.238442	0.0696704	0.528181	0.284038	-0.194264	-0.279643	-0.12707	-0.370538	-0.306201	-0.369805	-0.421476	-0.419328	0.0311249	-0.339806	-0.305747	-0.193633	-0.496968	0.114244	0.00932393	-0.0753773	0.0293259	0.217826	0.0448127	-0.0404044	0.0809453	-0.0510986	0.120916	0.00527309	-0.130358	0.177816	0.139929	0.137911	0.0636362	-0.146042	0.0175686	0.0495911	0.118792	0.0742006	-0.120522	-0.128982	-0.23633	0.104715	0.159813	-0.0134455	0.0958074	0.0143421	-0.0637017	0.0248022	-0.151513	0.0297442	0.00548386	0.118987	-0.00239313
RYR1;T4462;GGLGDMGDTTPAEPPTPEGSPILKRKLGVDG	-0.0673791	-0.288576	-0.831819	-0.370078	-0.962511	-0.552673	-0.816313	-0.938071	-0.229973	0.56436	-1.13439	0.111962	-0.252516	-0.619901	-0.564866	0.63733	-1.26951	-0.422182	0.309846	0.045184	-0.968834	-0.550122	-0.953046	-0.114343	0.0593878	-0.955009	-0.860887	-0.0308753	-0.295892	-0.588887	0.21381	-0.312062	-0.618488	-0.272898	-0.529621	-0.42867	0.245487	-0.753655	-0.52547	-0.204745	-0.553831	-0.203993	0.139454	-0.733217	-0.790333	-0.162256	-0.791468	-0.560528	0.227852	-0.419933	-0.944416	-0.067403	-0.274196	-0.617131	0.105274	-0.600897	-1.16649	0.291785	-0.522504	-0.60623
RYR1;Y2849;TEKKKTRKISQSAQTYDPREGYNPQPPDLSA	0.155866	-0.156635	-0.253697	-0.0495045	-0.713855	-0.571647	0.0470489	-0.673069	-0.220495	0.342634	-0.103683	-0.581922	-0.00952327	-0.247039	-0.286681	0.0107874	-0.456109	-0.477822	-0.804078	0.473349	0.0288447	0.901142	-0.349751	-1.0663	0.00354226	-0.438288	-0.413366	-0.171755	0.290648	-0.0585326	-0.0807594	-2.28807	0.00757204	-0.754542	0.331488	0.388589	0.0870006	-0.168842	-0.103822	-0.143259	-0.267089	-0.090925	0.512504	0.003836	0.0110274	0.0372698	-0.242623	-0.365454	0.286405	0.231461	-0.134015	-0.140133	-0.40818	-0.533642	0.0714411	-0.304568	-0.183116	-0.302086	-0.474227	-0.363687
S100A9;T113;DEGPGHHHKPGLGEGTP______________	0.0211928	1.79567	1.48859	0.351285	0.827877	0.100484	0.301726	1.6818	-0.538103	1.55257	0.342637	-0.492128	-0.0542719	2.26246	2.10136	-0.0388626	-0.492955	0.972281	-0.529327	1.88197	1.61351	-1.1571	1.44875	1.55538	-0.824543	1.54369	1.8129	0.086655	1.93511	0.539427	0.477734	1.53509	0.546536	0.0925362	0.864684	0.731494	-0.209251	1.87202	1.10167	0.0398901	1.17124	0.405787	0.274863	1.48728	2.7373	-1.47855	0.507784	0.192418	-0.23938	1.3618	2.7161	0.0113416	1.48531	0.425354	0.150395	1.40959	0.973453	1.1711	0.793581	-0.488286
SAC3D1;S402;VVMAEEEDEGTDRPGSPA_____________	0.288506	-0.289777	-0.416754	-0.224752	-0.524426	-0.579643	0.222374	-0.540144	-0.454832	-0.141348	-0.81087	-0.604695	-0.286544	0.596764	-1.11565	0.442083	-0.925051	-0.79535	0.209441	-0.22993	-0.192135	-0.137562	-0.639095	-0.991111	-0.228568	-0.746814	-0.141622	0.0795874	-0.153565	-1.01134	0.1199	-0.0146979	-0.648588	-0.337926	-0.995549	-1.01221	-0.405714	0.218697	0.840199	-0.349767	-1.36112	-1.07956	-0.0343833	-0.549491	-0.426304	0.919246	-0.957223	-0.822757	0.348999	-0.225722	-0.0699174	-0.238443	-0.506062	-0.716998	-0.0604108	0.403243	-0.363801	-0.184718	-0.681298	-1.46756
SACS;S3514;EESSQSRDSAPSTPTSPTEFLTPGLRSIPPL	-0.585614	-0.130162	-0.56956	0.239197	-0.593319	-0.729422	-0.255573	-0.186303	-0.929308	0.37683	-0.299137	-1.29741	0.626018	-1.00549	-0.720021	0.204043	-0.428975	-0.584139	0.228296	-0.565062	-0.302784	0.227679	-1.05556	-0.468117	0.135106	-0.357964	-0.194011	-0.0137787	-0.450953	-1.30145	0.0544243	-0.353523	-0.296708	-0.223039	-0.853605	-0.779588	0.150466	-0.0926104	-0.357596	-0.508468	-0.714422	-0.372515	0.138324	-0.145082	-0.693551	0.0135479	-0.776528	-0.450931	-0.137654	-0.158344	-0.388408	0.0910224	-0.566081	-1.01441	-0.0732811	0.404821	-1.36394	-0.687545	-0.385243	0.125632
SAFB;S127;GQIEDKETINNLDTSSSDFTILQEIEEPSLE	0.120364	-0.471694	-0.739256	0.260201	-0.689721	-0.576258	0.253323	-1.30265	-0.437291	0.446359	-1.28449	-0.776726	-0.267886	-1.34686	-0.223856	0.556607	-0.806684	-0.263057	0.0917477	0.0418381	-0.841014	-0.157883	-0.932322	-0.536355	0.0761245	-0.659862	-0.541055	-0.148448	-0.872971	-0.680243	0.538843	-0.849827	-0.575616	0.0823535	-0.460488	-1.45256	0.0757932	-0.505777	-0.696121	-0.597452	-1.04955	-0.350032	0.0697313	-0.23279	-0.962315	0.146002	-1.11908	-0.327075	-0.815815	0.399934	-1.32109	-0.543562	-0.210782	-0.299559	0.0102481	-0.623302	-0.678848	-0.196651	-0.301365	-0.670796
SAFB;S165;DILGETCKSEPVKEESSELEQPFAQDTSSVG	-0.609406	0.553336	-0.00327316	0.357856	-0.369203	-0.429156	0.306147	-0.328723	-0.47775	0.456584	-0.34116	-0.297009	-0.0449293	0.244175	-0.213262	-0.270974	-0.103955	-0.269761	-0.152019	-0.187398	0.289752	0.297061	-0.642287	-0.221588	0.140655	0.230688	-0.0425788	0.097666	-0.505109	-0.347505	0.0999982	0.00134025	0.237231	-0.111638	-0.435063	-0.429916	0.290927	-0.00284122	-0.198472	-0.0338488	-0.313661	-0.666769	-0.120977	0.370264	0.0209534	-0.630367	-0.489245	0.25172	-0.198815	0.0881327	-0.260195	0.688513	-0.612575	-0.311872	0.237318	-0.144963	0.169849	-0.799751	-0.407949	0.106494
SAFB;S178;EESSELEQPFAQDTSSVGPDRKLAEEEDLFD	-0.159282	-0.0354932	-0.145794	-0.211485	0.130757	0.0715521	-0.077549	-0.0472828	0.171866	-0.0760992	0.206209	-0.149145	0.132836	0.00479962	-0.0397825	0.118769	0.131431	0.103706	0.058486	0.169597	0.131389	0.146061	0.0795284	-0.144853	-0.0143963	0.450174	-0.0980237	0.0273264	0.300572	-0.27017	-0.0683635	-0.105969	0.149621	0.00510639	0.175072	0.0484337	-0.014519	0.13594	0.340752	0.106255	0.119371	0.0553573	0.028185	0.195257	0.216142	0.0601456	0.0939813	-0.000863314	0.0609623	0.0677657	0.208675	0.0293577	0.103704	0.0993237	-0.0639457	0.100639	0.250431	-0.0878516	-0.082344	-0.170516
SAFB;S24;GDSGAAGAAALSSASSETGTRRLSDLRVIDL	0.0845209	0.107331	0.288831	-0.0982784	0.371242	0.0313874	-0.269481	-0.154578	-0.287101	-0.249543	-0.267801	0.764281	-0.0205624	-0.0140128	0.179947	0.392079	0.268069	-0.314393	-0.309976	-0.043184	0.182905	-0.83619	0.498596	0.333651	0.02547	0.0839342	0.0318138	0.0677879	0.348835	0.0915449	0.0609136	-0.00689226	0.0263969	0.442026	0.0940391	0.22251	0.0685179	-0.0694603	0.285742	0.219517	0.40066	0.182381	-0.00465634	0.370092	0.297879	-0.152899	0.330838	0.0118714	0.159485	0.0278103	0.269658	0.271996	0.415602	0.206243	0.076762	-0.0343213	-0.0123641	0.072511	0.482806	0.313354
SAFB;S532;ASKSQDRKSASREKRSVVSFDKVKEPRKSRD	0.231837	-0.431022	-0.448712	-0.180571	0.033414	-0.0205065	0.235017	-0.473271	-0.605618	-0.194257	-0.269027	-0.0372635	0.571521	-0.172819	-0.491931	0.0471092	-0.259492	-0.39355	0.729175	0.557313	-0.542579	-0.799245	-0.728733	0.396022	-1.26275	-0.597589	0.326352	-0.791556	1.03035	0.871045	-0.50302	-0.0331868	-0.857991	1.17297	-0.505511	0.051524	0.233723	-0.280966	-0.175545	0.241525	-0.198614	0.0126303	0.606391	-0.252432	-0.508552	0.220314	-0.943804	0.0368631	0.222626	-0.680574	-0.469208	0.307968	0.159028	0.0127575	-0.984249	0.0773162	-0.495066	-0.104524	0.799716	0.0773062
SAFB;S535;SQDRKSASREKRSVVSFDKVKEPRKSRDSES	-0.023345	-0.371253	-0.724245	0.0742435	-0.216056	-0.281557	0.25143	-0.07984	-0.512532	-0.162606	-0.362101	-0.333928	-0.116616	-0.0440073	-0.601028	0.0771991	-0.0952987	-0.606747	0.052633	-0.423932	-0.634193	0.119026	-0.133247	-0.267119	0.166898	-0.322259	-0.566267	-0.06065	-0.805825	-0.261539	-0.0730853	-0.48123	-0.365611	0.295651	-0.325806	-0.423367	-0.0642073	-1.07433	-0.349731	0.525582	0.323059	-0.896918	0.219054	-0.191189	-0.501686	-0.334278	-0.513178	-0.63808	0.0189233	-0.206811	-0.217346	-0.693579	-0.897852	0.4522	-0.318648	-0.598593	-0.728644	0.0463752	-0.168541	0.075057
SAMD4A;S319;QELHQMILTPIKAYSSPSTTPEARRREPQAP	-0.252895	0.524279	0.225319	-0.0275734	-0.176401	-0.0197451	-0.0960767	0.135487	0.210086	0.124016	0.100329	-0.361119	0.500707	0.0172451	0.220221	-0.619321	0.392419	-0.219466	-0.0203316	-0.567074	0.365581	0.243653	0.304167	-0.174961	-0.140677	-0.130836	-0.197686	0.0361326	-0.0272992	-0.019647	-0.0776446	-0.0236649	0.00119227	0.244587	-0.185311	-0.0505255	0.0840913	0.443836	0.0249042	0.0290765	0.112955	-0.0410816	-0.0633911	0.112683	0.182452	0.0654442	0.105498	-0.107383	-0.0335529	0.170586	0.121827	0.0879533	0.249241	-0.263475	-0.113121	0.154366	0.0341401	0.0289221	0.0461051	-0.299018
SAMD4A;S564;NSMPSRTHSSVQRTRSLPVHTSPQNMLMFQQ	0.295367	-0.212275	-0.3323	-0.319828	-0.505557	0.310523	0.0169356	0.114981	-0.407266	-0.415194	0.419155	-0.598171	0.142139	0.122251	0.0789888	0.245414	-0.340429	-1.33536	0.0786185	0.361834	0.0546631	0.222153	-0.708112	-0.908181	0.138607	-0.364136	-0.429755	-0.00942703	-0.0715106	-0.29462	0.00843397	-0.0644423	0.0258561	0.11221	-0.58413	-0.563092	-0.44761	0.376869	0.0213961	0.389586	-0.195193	-0.903502	0.0652057	-0.139153	-0.183244	0.11815	-0.133305	-0.630096	0.00770786	0.258031	-0.00160546	-0.387011	-0.359026	-0.717632	-0.0808669	0.154663	0.190998	-0.18059	-0.191579	-0.678526
SAMD4A;S67;RTSTSFGGQNRGRSDSVDYGQTHYYHQRQNS	0.0791481	0.305933	-0.351893	-0.538457	0.32856	-0.0334684	0.000956707	-0.115807	0.404686	-0.140639	0.145913	0.0629508	0.0579466	-0.212507	1.04946	0.167431	-0.0442806	-0.490705	0.419746	-0.179303	-0.0838499	0.48467	0.10684	-0.334385	0.0788778	0.125457	-0.0673697	0.124444	-0.125608	0.0358837	-0.0972805	-0.400193	0.066783	0.0317587	-0.106051	0.134989	0.106552	0.339977	-0.173554	-0.221573	-0.047355	0.336735	-0.0517174	0.2281	0.255204	-0.178799	0.276323	-0.436765	-0.0423485	0.221204	-0.0360761	0.557544	-0.0423051	-0.063754	-0.578553	0.364395	0.36512	-0.259708	0.144623	0.408489
SAMD4A;T323;QMILTPIKAYSSPSTTPEARRREPQAPRQPS	-0.317083	0.605113	0.188879	-0.777796	0.0352385	1.14813	-0.224551	0.209538	0.256929	0.174119	0.208731	-0.385363	0.0737587	0.810048	0.23467	0.0565035	-0.997275	1.03492	0.125347	0.324546	-0.32066	-0.299869	0.98949	0.402352	-0.114088	0.0674781	-0.0175842	0.235219	0.254277	0.249846	-0.150651	0.0347572	0.0419215	0.387135	-0.0823567	0.0989192	0.125881	0.700628	0.179208	0.13453	0.373684	0.174086	-0.074168	0.321603	0.362233	0.284369	0.336962	0.127796	-0.013727	0.381235	0.313722	0.260154	0.511527	-0.0521444	-0.129699	0.372012	0.249764	0.244614	0.276771	-0.103865
SAMM50;S131;LDVTFEVTELRRLTGSYNTMVGNNEGSMVLG	0.278556	0.465959	0.205612	0.0465976	0.575654	0.426898	-0.123387	-0.308154	0.580805	-0.0804064	0.545243	0.234007	-0.0261548	0.19484	0.266048	0.185072	0.1378	0.0508865	-0.0468227	0.355336	0.170825	-0.0943096	0.399691	0.100471	0.116376	0.33838	0.203717	0.274289	0.46126	0.39865	-0.232342	-0.01807	0.0226147	0.0351801	0.0022558	-0.140272	-0.283232	0.140637	0.133254	0.0497761	0.0838773	-0.00805369	0.0767956	0.173655	0.00596874	0.379014	0.330629	0.448865	0.372432	0.51413	-0.0510555	-0.695772	-0.152777	0.926455	-0.162867	0.0740201	0.166445	-0.0687959	-0.00394234	-0.111575
SAMM50;S142;RLTGSYNTMVGNNEGSMVLGLKLPNLLGRAE	-0.0481574	-0.26679	-0.612973	-0.0414652	-0.753993	-0.681165	0.225107	-0.287236	-1.13772	0.911663	-1.29829	-0.565988	0.143088	-0.561756	-0.127755	-0.468844	-0.805459	-0.693811	-1.0545	-0.882856	-0.354073	1.26353	0.262835	-1.14961	0.132678	-0.4912	-0.545813	0.0258702	-0.496293	-0.543127	0.0941919	-0.242143	-0.397201	-0.0391805	-0.642104	-0.599799	-0.644035	0.780124	-1.25704	-0.466844	-0.943377	-0.203937	0.129454	-0.511415	-0.499121	0.0832414	-0.653577	-0.600512	0.345653	-0.609347	-1.14867	-0.295075	0.463332	-1.53699	0.161536	0.724491	-0.508326	-0.457908	-1.61903	-0.399657
SAMM50;T129;NGLDVTFEVTELRRLTGSYNTMVGNNEGSMV	-0.968399	0.392646	1.16718	-0.162403	1.65857	1.22369	-0.265022	0.515469	1.25891	0.260311	1.34659	1.23596	-0.17017	0.60969	0.821114	0.519447	0.895049	1.26137	0.174007	0.815384	0.760327	0.437397	0.791041	0.649195	1.95077	-0.742837	0.0965862	-0.0987771	0.842945	1.71496	-0.516824	0.55847	1.72133	1.27866	1.46243	-1.00839	-0.0818777	2.44861	0.820887	-0.384929	0.0115295	0.370112	-0.380615	1.65329	2.33926	-1.14976	-0.160126	1.47257	0.183098	1.13929	0.631461	0.568537	0.724125	0.870924	-0.410384	-0.924142	0.341086	-0.783065	2.85819	3.14763
SART1;S474;QPLPSDDTRVENMDISDEEEGGAPPPGSPQV	0.147901	1.07307	-0.347207	-0.115125	-0.0753055	-0.26623	0.0920499	0.0120565	0.046493	0.154549	0.0617706	-0.00824109	-0.112905	-0.0520543	-0.14264	0.235504	0.31814	0.0847666	0.332852	-0.0924949	-0.0533718	-0.199905	0.148813	0.112497	-0.026534	-0.111768	-0.162163	0.151686	0.00781841	0.176194	-0.130317	-0.329699	0.00613512	0.155678	-0.0375545	-0.239519	0.00381499	-0.229763	-0.190006	0.129593	-0.0625842	0.254176	0.022475	0.0818648	-0.175748	0.06821	-0.0357774	0.144195	-0.273829	-0.382996	-0.121996	-0.410996	-0.173673	-0.16156	-0.208649	-0.673226	-0.505277	-0.016054	0.237585	0.0337472
SART1;S486;MDISDEEEGGAPPPGSPQVLEEDEAELELQK	-1.12486	-0.338172	0.799028	-0.632057	-0.887955	1.55285	0.288993	0.0718442	-0.0643457	0.237966	-0.264841	-0.203956	0.101206	-0.12923	-0.206495	0.310976	-0.139305	-0.0626359	-0.839926	1.08206	-0.200477	0.297662	-0.122111	-0.69758	0.151767	-0.249033	-0.364435	0.336027	-0.139078	0.0217853	0.0521753	-0.374895	-0.0696781	0.258674	-0.257536	-0.448103	0.322471	-0.314112	-0.405132	0.0958809	-0.273959	0.167882	0.206999	0.00413615	-0.31443	0.194044	-0.264423	-0.045668	0.00503395	-0.549948	-0.173895	-0.38174	-0.366383	-0.361275	-0.00238666	-0.830843	-0.598156	0.121095	0.0908335	-0.187143
SCAF1;S239;RFDIYDPFHPTDEAYSPPPAPEQKYDPFEPT	0.12514	-0.404925	-0.659408	0.41662	-0.494193	-0.420984	0.123442	-0.225096	-0.582457	-0.3739	-0.653927	-0.373127	-0.0102861	-0.192888	-0.683284	0.0565111	-0.287067	-0.898664	0.0100619	-0.367669	-1.00295	0.272364	-0.503917	-0.465443	0.0609121	-0.302225	-0.693404	-0.152783	-0.583473	-0.772983	-1.09944	0.137375	-0.303921	0.0367205	0.661147	-1.39213	0.0174059	-1.03276	-0.390251	0.652254	-0.656609	-0.956457	0.84277	-0.9719	-0.540325	-1.06479	-0.246175	-0.055288	0.229668	-0.376864	-0.320844	-0.00438161	-0.430064	-0.586684	-0.229907	-0.558395	0.315568	0.0916188	-1.29625	-0.271252
SCAF1;S498;RRKILTQRRERYRQRSPSPAPAPAPAAAAGP	0.0867984	-0.0243593	0.423951	-0.397301	-0.357917	-0.781148	-0.0122562	-0.0233794	-0.0220474	0.145212	-0.371447	-0.443228	-0.579531	-0.447334	0.0479875	0.364189	-0.244212	-0.225412	0.245565	0.667736	-0.198382	-0.169309	-0.407157	-0.911332	-0.0617795	-0.315462	-0.576022	0.175224	-0.346393	-0.261441	-0.0971336	-0.344503	0.118534	0.0716243	-0.637532	-0.471199	0.0531208	-0.0095225	-0.495633	-0.178141	-0.433155	-0.257629	-0.0665188	-0.20897	-0.450437	0.176819	-0.291571	-0.426606	0.129007	-0.27344	-0.0887141	0.079408	-0.268567	-0.529485	-0.0983413	0.135122	0.155259	0.133343	-0.264831	-0.608684
SCAF1;S500;KILTQRRERYRQRSPSPAPAPAPAAAAGPPT	-0.0745362	-1.13603	0.398132	-0.340863	-0.170447	0.656155	0.0635383	-0.124878	-0.194283	0.0630436	-0.363867	-0.192816	-0.235969	-0.116735	-1.05299	0.920545	-0.71557	0.106279	-0.506934	-0.0387136	-0.810921	0.110744	0.86345	-0.59013	-0.00777356	-0.30425	-0.436494	-0.0205939	-0.302149	-0.280565	-0.0309346	-0.162669	-0.112259	-0.143457	-0.511427	-0.366237	0.0266779	-0.113457	-0.321547	-0.162766	-0.424544	-0.359427	0.00443532	-0.286535	-0.464526	0.0922101	-0.239377	-0.345607	0.12467	-0.135726	-0.136095	-0.000730007	-0.309243	-0.401614	0.106561	-0.0981732	0.0421221	0.0121309	-0.297261	-0.278631
SCAF1;S719;TITVGRLDKSDPRGPSPAPASSPKREVLYDS	0.470328	-0.463917	-0.640899	0.136082	-0.180681	-1.09274	0.000470591	0.0176899	-0.404983	-0.1372	-0.575086	-0.487607	-0.373799	-0.274874	-0.518095	0.753611	-0.504937	-1.08208	0.406456	-0.52418	-0.24572	-0.0601289	-0.821785	-0.611483	0.00206385	-0.403161	-0.566192	-0.0146605	-0.487732	-0.218871	0.0264113	-0.163967	-0.416035	0.0024339	-0.695211	-0.567526	-0.0250274	-0.525147	-0.562696	-0.232407	-0.613099	-0.297402	-0.0291443	-0.569924	0.711538	-0.384759	-0.824359	-0.650671	-0.367309	0.440469	-1.25365	-0.282108	-0.765904	0.234259	0.154607	-0.185244	-0.285385	-0.0459187	-0.567625	-0.87828
SCAF1;S724;RLDKSDPRGPSPAPASSPKREVLYDSEGLSG	0.389503	0.467154	-0.0397644	-0.156947	-0.687683	-0.847444	-0.134751	0.15778	-0.0506957	-0.115633	-0.248806	-0.767305	-0.17215	0.076757	-0.850944	0.622524	-0.128657	-0.312004	-0.191882	-0.195441	0.725535	-0.19722	-0.280227	-0.563449	-0.100206	-0.150305	-0.333915	0.152927	-0.127054	0.132019	-0.0649113	0.031476	-0.110257	0.195781	-0.348121	-0.249227	-0.132053	-0.220426	-0.345083	-0.107474	-0.221935	0.034117	0.288202	-0.402789	0.0018427	-0.0906708	-0.543294	-0.0915643	-0.105441	0.210895	0.251675	-0.10483	0.0117626	-1.09279	0.135959	0.371104	-0.671154	-0.110729	-0.559354	0.00798026
SCAF1;S734;SPAPASSPKREVLYDSEGLSGEERGGKSSQK	-0.167386	0.029544	0.00589723	-0.284052	-0.0705335	-0.112867	0.056808	0.206964	0.210312	0.00989281	0.100787	0.0379151	0.042903	0.371622	0.058607	-0.0103481	0.109029	-0.075195	0.0101243	0.0270876	0.172594	0.00574457	0.102406	-0.094819	-0.0527004	-0.00830152	0.00344969	-0.0105535	0.0877907	-0.131903	0.0355361	0.133825	0.0682688	0.0811168	0.0482307	-0.0295945	0.00439548	0.155898	0.0164726	0.107815	0.125483	0.0523557	-0.00775393	0.0733414	0.0116984	0.0660826	0.163311	0.00207515	-0.0478748	-0.0748312	0.0754279	-0.0374754	0.0450616	-0.0407341	0.0683531	0.112313	0.111788	0.129373	0.155627	0.0218103
SCAF1;S738;ASSPKREVLYDSEGLSGEERGGKSSQKDRRR	-0.167386	0.029544	0.00589723	-0.284052	-0.0705335	-0.112867	0.056808	0.206964	0.210312	0.00989281	0.100787	0.0379151	0.042903	0.371622	0.058607	-0.0103481	0.109029	-0.075195	0.0101243	0.0270876	0.172594	0.00574457	0.102406	-0.094819	-0.0527004	-0.00830152	0.00344969	-0.0105535	0.0877907	-0.131903	0.0355361	0.133825	0.0682688	0.0811168	0.0482307	-0.0295945	0.00439548	0.155898	0.0164726	0.107815	0.125483	0.0523557	-0.00775393	0.0733414	0.0116984	0.0660826	0.163311	0.00207515	-0.0478748	-0.0748312	0.0754279	-0.0374754	0.0450616	-0.0407341	0.0683531	0.112313	0.111788	0.129373	0.155627	0.0218103
SCAF4;S154;SNAAPVAENVTNNEGSPPPPVKVSSEPPTQA	-0.0305378	0.0897702	-0.0595221	-0.0760432	0.236585	0.123018	-0.0449217	0.0259295	0.0776305	-0.0446864	0.0431972	0.0145121	0.0491486	0.00378145	-0.0358121	0.138024	-0.0477322	0.0283606	0.103902	0.0270518	0.0133002	-0.0261551	-0.0644901	0.018344	0.0589848	0.185847	0.00227671	0.0817268	0.0729144	0.0255575	-0.100937	-0.0181965	-0.0653925	-0.0377487	-0.104007	-0.0762992	0.0548103	0.0954437	0.141638	0.153092	0.258018	0.130065	0.0592443	0.100879	0.098868	0.0811643	0.0528902	0.103641	-0.16295	-0.117001	-0.0349701	-0.242202	-0.0023663	-0.175338	-0.0204253	0.044307	0.0618093	0.00650971	-0.047045	-0.0320255
SCAF8;S695;VKSSEPVKETVQTTQSPTPVEKETVVTTQAE	0.0523466	0.226624	0.0161112	-0.149376	0.16166	0.276987	-0.0740768	-0.0360296	0.184479	-0.145953	0.0958589	0.043346	0.284028	0.548099	-0.000811605	-0.163988	-0.36911	0.211021	-0.211427	0.726936	-0.234167	0.272371	0.0376779	0.00780125	0.00861079	0.0347201	0.015904	-0.0143662	0.110584	0.0612473	0.101706	0.178464	0.201678	0.15182	0.144536	0.258449	-0.105897	-0.023642	0.0790223	0.0925515	0.18907	0.359249	0.00501907	-0.0686358	-0.0637002	0.154771	0.129501	0.374631	-0.133766	-0.184324	0.0590152	-0.0315744	0.0737414	-0.000381702	-0.0306117	-0.0774108	0.214484	-0.0621887	0.0521815	0.152867
SCAMP1;S2;______________MSDFDSNPFADPDLNNP	-0.0180341	0.403837	0.0666123	-0.427073	-0.157529	0.79902	-0.328898	0.205117	-0.179139	-0.0049254	0.290238	0.25698	-0.168182	-0.265038	0.0490236	0.153073	0.0737995	0.537744	0.150813	0.247606	0.118803	-0.457975	0.251571	0.46577	0.134255	-0.0481581	-0.437196	0.172473	0.191003	0.458509	0.0412499	0.0746326	0.149065	0.309052	0.212628	-0.00156725	0.200257	0.239333	0.252251	0.0593854	0.0908312	0.511842	0.222038	-0.0223361	0.0535631	0.270473	0.0306644	0.453216	-0.373533	-0.392152	0.0315824	0.0903476	-0.0164834	1.1074	-0.195207	0.0547897	0.187072	0.17041	0.103672	0.318609
SCAMP1;S6;__________MSDFDSNPFADPDLNNPFKPP	0.45513	0.352472	-0.319378	0.0692039	-0.488669	0.400545	-0.334336	0.0666318	-0.266798	-0.0511276	0.251602	0.183046	-0.0920621	-0.401326	-0.0419142	0.0676084	0.0181726	0.489056	-0.77187	-0.393805	0.659572	0.817942	0.121306	-0.0906124	0.219802	-0.107064	-0.537012	0.0781409	-0.00420859	0.431899	0.0762485	-0.051195	0.093106	0.256056	0.120492	-0.108844	0.231293	0.11753	0.205248	0.0202742	-0.115011	0.427337	0.337942	-0.172875	-0.028939	0.110162	-0.0652682	0.408731	-0.20882	-0.0227952	0.0460726	-1.24965	0.901891	0.78379	-0.145034	-0.00531416	0.015853	0.113096	0.0471006	0.213434
SCAMP2;S319;FSQGIFSSRTFHRAASSAAQGAFQGN_____	-0.270907	-0.0395186	-0.340275	-0.0673094	-0.718703	-0.597488	-0.0670835	0.833735	-0.334508	-0.415704	-0.638807	-0.759063	-0.479502	0.0364649	0.375316	0.599525	-0.967481	-1.18518	0.0848328	-1.07473	0.0949721	0.820474	-0.877451	-0.590633	0.225108	-0.340204	-0.377336	-0.130684	-0.709264	-0.652921	0.0262696	0.927225	-0.0648745	-1.07286	-0.486108	-0.577892	0.969107	-0.656365	-0.0237488	-0.542527	-0.840107	-0.836399	-0.133038	-1.08174	0.494432	0.164931	-0.808831	-0.373071	-0.501994	-1.38517	-0.415278	0.484666	-0.455389	0.0441536	0.438657	-0.0207514	-0.172564	-0.131964	-0.950376	-1.07781
SCAMP3;S32;LDNPFQDPAVIQHRPSRQYATLDVYNPFETR	0.104478	0.26119	0.0804478	-0.239106	0.532475	0.12212	0.0319992	0.0880131	0.329419	-0.607381	0.522323	0.608867	0.132239	0.46238	-0.0697647	0.0986794	0.396398	0.187065	-0.269686	0.383432	-0.101226	-0.0315697	0.84416	-0.0121149	0.106889	0.338514	0.399554	0.241014	-0.0185404	0.507544	0.0636815	0.060104	0.116759	0.102688	0.135851	0.377954	-0.0800496	0.396518	-0.252777	0.379711	-0.0113051	0.373397	0.0618187	0.0810851	0.385192	0.199756	0.196873	0.279613	-0.158023	0.218624	0.0908772	0.388291	0.214466	-0.0301023	-0.230048	0.0901611	0.401809	-0.29538	0.346899	0.71508
SCAMP3;S76;LPPPSAPSLQPSRKLSPTEPKNYGSYSTQAS	-0.0335016	-0.319175	-0.277018	-0.0852702	0.0243766	0.113763	-0.129958	-0.0388366	-0.277049	0.00660125	-0.22305	0.377593	0.307642	0.332665	-0.17845	-0.171236	-0.391262	0.333146	-0.202059	0.693987	-0.348517	0.0519591	-0.17401	0.108363	0.0730575	0.173985	0.0511889	-0.0533389	-0.196037	0.0508965	0.0403217	-0.0117363	0.13557	0.0278462	0.0318844	0.119958	-0.0822628	0.0820177	0.130524	0.0389319	0.0114222	0.068687	0.0622819	0.172959	-0.22809	0.299011	0.0581099	-0.397638	-0.163159	0.112335	0.199141	-0.104755	0.0272255	-0.205495	0.158463	-0.0988888	-0.123463	-0.0405748	-0.0771618	0.128933
SCCPDH;S208;HDGTWKSAIYGFGDQSNLRKLRNVSNLKPVP	-0.00488517	0.0267567	-0.0887976	-0.0249993	-0.5542	-0.810009	0.00432193	-0.29175	0.0638473	-0.174043	-0.425544	-0.787489	-0.128498	0.132846	-0.126518	0.000944997	-0.613159	-0.797883	-0.107393	-0.0146529	-0.114194	-0.0793265	-0.403787	-0.802288	0.201591	-0.306251	-0.492039	0.0958122	-0.470408	-0.6738	0.0476574	-0.289176	-0.574625	-0.0344185	-0.0553397	-0.732261	0.139116	-0.114981	-0.350831	-0.181754	-0.286829	-0.810137	-0.0398932	0.244319	-0.419827	0.0202238	-0.6373	-0.700846	-0.0687815	-0.13218	-0.520226	0.140744	-0.41203	-0.649888	0.11493	0.0781426	-0.597915	0.0786512	-0.665724	-0.658697
SCHIP1;S87;DADDSKTETSLDTPLSPMSKQSSSYSDRDTT	0.0156944	0.427872	-0.333234	-0.131517	-0.76864	-0.246437	-0.705397	-1.47918	0.316262	0.988266	-0.539834	0.146752	0.208806	-0.479847	-0.110716	-0.259323	-0.566205	-0.166005	-0.686972	0.341727	0.515633	0.381971	-1.0186	-0.554209	0.266484	-0.218618	-0.167794	0.0414644	-0.725248	-0.529867	0.112461	0.190528	-0.362974	-0.349067	-0.544421	0.258987	-0.11559	-0.234285	-0.0303278	-0.232315	-1.79773	0.909696	0.780733	-0.597039	-0.408253	-0.125932	-0.447425	-0.266378	0.13821	-0.491375	-0.471128	0.518139	-0.592443	-0.422742	-0.398324	-0.51315	0.271442	-0.447792	-0.51416	0.348375
SCN7A;S905;GGERSKHLKNGCRRGSSLGQISGASKKGKIW	0.0711934	-0.0416987	-0.352326	0.0604688	0.0256211	-0.186238	-0.0294885	-0.0922197	-0.321323	-0.0664756	0.489203	-0.233577	0.0560065	-0.0440811	0.16539	0.0124114	0.15723	-0.472965	0.0843734	-0.4099	0.0151869	-0.0250551	0.174979	0.0717891	-0.0364511	0.121833	0.0614885	-0.104247	0.0530542	-0.410996	-0.0268229	-0.0989939	0.0693028	-0.00175999	0.0748217	-0.162717	0.0422622	-0.155763	-0.111804	0.039583	-0.0544854	0.0671392	0.0743292	-0.0146118	-0.241657	0.0422984	-0.143396	-0.0282509	0.0245468	0.109769	-0.532687	-0.299892	0.129982	0.304482	-0.0336468	-0.244967	-0.0583644	0.116366	0.044648	0.052294
SCN7A;S906;GERSKHLKNGCRRGSSLGQISGASKKGKIWQ	0.0389736	-0.164447	-0.481885	0.0319763	-0.248466	-0.348076	-0.0962036	-0.399161	-0.221417	0.139225	-0.103483	-0.342468	0.177276	-0.0273367	-0.475257	-0.0299229	-0.242245	-0.469106	0.0395898	-0.199737	-0.436326	-0.103186	-0.114279	-0.115356	-0.0589177	-0.317104	0.207563	-0.234795	-0.301238	-0.220256	0.0192988	-0.132717	-0.188824	-0.136765	-0.124532	-0.345461	0.118512	-0.336047	-0.261169	-0.0801793	-0.264753	-0.14455	0.107716	-0.187557	-0.416327	-0.00335159	-0.363626	-0.230435	-0.16654	-0.0683158	-0.217034	0.157042	-0.598727	-0.107504	0.0650686	-0.519516	-0.222337	0.0151833	-0.188826	-0.0441262
SCNM1;S184;DGRGRWVKDENVEFDSDEEEPPDLPLD____	0.419085	-0.508372	-0.244278	-0.182859	-0.475458	-0.205558	0.27418	-0.203787	0.0823487	-0.0620596	-0.389485	-0.249382	-0.199749	0.120189	-0.471205	-0.0874762	-0.242129	-0.504674	0.0239794	-0.318415	-0.181696	-0.00701954	-0.259553	-0.667501	0.250019	-0.387783	-0.374807	0.103555	-0.322495	-0.427254	0.197985	-0.367417	-0.201411	0.233313	-0.566703	-0.661764	-0.992998	-0.914426	0.658037	0.0820744	-0.00991543	-0.339768	0.0369825	-0.449346	-0.0839221	0.251713	-0.618547	-0.319957	0.225963	-0.352761	-0.234608	-0.209288	-0.417411	-0.523079	-0.202622	-0.0996802	-0.00881205	-0.154779	-0.632604	-0.432742
SCRIB;S1139;GVIANPFAAGIGHRNSLESISSIDRELSPEG	-0.220294	-0.130666	-0.424221	0.0937922	-0.172192	-0.179613	0.0309258	-0.096083	-0.196795	-0.261676	-0.133823	-0.0126645	0.262957	-0.759835	-0.547199	0.558095	-0.754276	0.367006	-0.580471	0.614785	-0.21559	0.769792	-0.732591	-0.475456	-0.0561025	-0.199819	-0.386714	-0.062092	-0.200713	0.0559105	-0.265708	-0.342579	-0.120539	-0.416824	-0.546846	-0.336944	0.44287	-0.603865	-0.74615	-0.148513	-0.0588294	-0.116516	-0.0143451	-0.192775	-0.266625	-0.10553	0.1232	-0.404342	0.344196	-0.172455	-0.896522	-0.0362108	0.531692	-0.37071	-0.101073	-0.0741658	-0.327216	-0.233788	0.0724033	-0.210098
SCRIB;S1145;FAAGIGHRNSLESISSIDRELSPEGPGKEKE	-0.0282946	0.0342065	-0.173203	0.069114	0.110462	0.00644613	0.154199	0.0446329	0.0743109	-0.0620465	0.166497	0.127684	0.22353	-0.253021	0.437045	-0.502276	0.283927	0.153528	0.248257	-0.157664	0.322392	0.0166366	-0.150067	0.262614	0.0697448	0.0285407	-0.149739	0.0557519	-0.0516229	0.26586	0.131194	-0.229464	-0.235749	0.204766	0.0758235	0.284318	-0.0120532	0.327208	-0.436784	0.103541	-0.204093	0.344846	0.101313	0.011521	-0.0252354	-0.0225276	0.337227	-0.1529	-0.841036	0.701304	0.110079	0.143075	-0.447146	0.70245	0.0108533	0.216078	-0.121102	-0.0637401	0.301361	-0.0652007
SCRIB;S1267;PEDAPAQPPTPGPAASPEQLSFRERQKYFEL	0.68663	-0.133688	0.314353	0.122675	0.534149	-0.476904	0.265311	-0.0214079	0.339807	0.0775405	0.0686043	-0.384644	-0.593743	0.28389	0.105254	-0.194064	0.324874	0.401812	-0.498281	0.474952	0.009882	-0.374507	1.0483	-0.149727	-0.0641555	0.259089	-0.0138205	0.155671	0.500895	0.147537	-0.358091	0.499957	-0.424637	0.000256863	0.485488	0.0183988	0.12402	0.351715	0.0984087	0.10983	0.0203297	0.0277901	-0.130908	-0.00459123	-0.806983	0.34942	0.809213	0.276155	0.0865113	0.00412912	-0.147808	-0.27511	1.37719	-0.492672	0.132304	0.206485	0.114029	0.378689	-0.188129	-0.168284
SCRIB;S1394;TAKAERRHQERLRVQSPEPPAPERALSPAEL	-0.627668	0.0926267	-0.337815	-0.510863	0.468449	0.768201	0.223835	-0.0987126	0.0694337	0.112227	-0.0447154	-0.207096	0.526908	0.0846014	-0.168752	-0.0333453	0.0268001	-0.329066	-0.549068	0.395661	0.134286	0.319303	0.249426	-0.458923	0.0393652	-0.0367381	-0.215579	0.0495607	0.180985	-0.228732	0.0195902	0.0633215	0.0919168	0.209838	0.0995331	-0.26103	0.0055736	0.0841287	-0.0717567	0.122018	0.0541427	-0.166442	-0.17696	0.0403902	-0.21491	0.0320136	-0.0631863	-0.145005	0.0417834	-0.0281559	-0.0229445	0.0751802	-0.0126425	-0.310625	-0.0205457	-0.0772508	0.00502833	0.141254	0.0104348	-0.128925
SCRIB;S1427;LEAEKRALWRAARMKSLEQDALRAQMVLSRS	-0.18616	0.300257	0.300386	-0.0773424	0.156016	0.144151	-0.0923813	0.252656	0.225537	0.0417703	0.136156	0.221132	-0.372044	0.213065	0.480526	0.331166	0.0507062	0.264075	0.373584	0.2416	0.114401	-0.224687	0.0686213	0.347271	0.0448323	0.184673	0.0550303	0.0997712	0.0692872	0.199024	0.166049	0.224198	0.163026	0.0194235	0.271484	0.165853	0.0434821	0.224108	0.231585	-0.195868	0.194032	-0.0666579	0.0707843	0.261603	0.285709	-0.0582609	0.181385	0.0921161	0.0530234	0.367551	0.324205	0.0414054	0.205531	0.176457	-0.0237253	0.249338	0.0015852	-0.0548226	0.364274	0.196532
SCRIB;S1494;TSPGRLSPDFAEELRSLEPSPSPGPQEEDGE	0.263634	-0.0394279	0.474819	0.459343	0.284648	0.382906	0.293229	0.150238	-0.503695	0.358665	0.468608	0.91879	0.0120323	0.0871862	0.573897	-0.569503	0.711684	0.958321	-0.248803	-0.605886	1.04584	-0.741866	0.906312	1.29463	-0.114861	0.441996	0.132951	0.330505	0.618912	0.418699	0.383866	0.475693	0.118719	0.544279	0.317488	0.230154	-1.34705	0.530146	0.52789	0.551066	1.07082	0.301019	0.276005	0.570417	0.545716	-0.158847	0.469484	0.282684	-0.177268	-0.68702	0.708956	0.258233	0.652696	0.846848	0.451277	0.709059	-0.179212	-0.823932	0.342794	1.20907
SCRIB;S1498;RLSPDFAEELRSLEPSPSPGPQEEDGEVALV	0.223047	-0.588829	0.247373	-0.239865	0.199622	0.24721	0.0440751	-0.546992	-0.929327	0.115382	0.432962	0.795158	-1.03156	-0.0148985	0.0158686	1.61506	-0.526473	0.330611	-0.534664	-1.02337	0.827463	-1.36402	1.3	0.983365	-0.261199	-0.435621	0.00952073	-0.271849	0.674389	0.353853	0.156761	-0.141524	-0.0760903	0.166339	0.103277	-0.0830434	0.137061	-0.0464159	0.349739	0.388538	-0.146496	0.132942	0.208821	0.150196	-0.00230316	0.0202597	0.352652	0.360244	1.04927	-0.89264	-0.842498	-0.480272	0.513711	1.24149	-0.221771	-0.281463	0.200635	0.280582	-0.225179	0.419444
SCRIB;S1500;SPDFAEELRSLEPSPSPGPQEEDGEVALVLL	0.257832	-0.163194	-0.0614523	0.00559787	-0.245073	-0.426383	-0.0925346	-0.328041	0.085811	0.12374	-0.701556	0.122122	0.00350505	0.0515369	-0.518897	0.163346	-0.0306177	-0.253102	-0.367701	0.298049	0.0467319	-0.583911	-0.0872764	-0.328752	0.133011	-0.130082	-0.295568	0.041797	-0.100198	-0.260947	0.257974	-0.0188008	-0.175116	0.124682	-0.182094	0.0162515	-0.842548	0.816623	0.0365891	0.51076	-0.808755	-0.262656	0.142647	-0.0441751	-0.281281	0.0863776	-0.0616812	-0.332743	0.254819	0.136476	-0.59598	-0.105367	-0.261083	-0.304001	0.11576	-0.0582182	0.222309	-0.229786	-0.216714	-0.28119
SCRIB;S754;ENAVTITPLRPEDDYSPRERRGGGLRLPLLP	0.164628	0.55658	0.179772	-0.191447	-0.121884	-0.352091	0.177315	0.225789	0.105753	0.0379637	-0.0602786	-0.338815	-0.0485567	0.339655	0.198997	-0.0279065	-0.168391	0.0924311	0.396906	0.151788	0.21586	-0.0525039	-0.187384	-0.281991	-0.0851506	-0.209983	-0.294418	0.149265	0.327989	-0.538421	-0.162999	0.193205	1.09281	-0.474723	0.34964	-0.885666	0.185518	0.354814	-0.106893	0.106667	0.151315	-0.482797	-0.206233	0.401729	-0.225437	0.493746	-0.135416	-0.26534	0.0229235	0.568392	0.318695	-0.101277	-0.0530789	-0.298746	-0.22074	1.13974	-0.816048	-0.163397	0.230979	-0.252727
SCRIB;S772;ERRGGGLRLPLLPPESPGPLRQRHVACLARS	0.0706506	0.391657	0.240454	-0.0779438	0.356211	0.180626	-0.0933768	0.186444	0.320883	0.0326831	0.474624	0.204593	0.0514368	0.606876	0.141194	0.133714	0.191004	0.2083	0.106492	0.415053	0.289161	-0.175772	0.262163	0.245024	-0.0144219	0.182012	0.204469	0.213978	0.556136	0.346957	-0.128974	0.337099	0.196033	0.190179	0.306678	0.174933	-0.032133	0.462121	0.247838	-0.272004	0.583935	-0.0489123	-0.114036	0.399975	0.127353	0.293418	0.433646	0.157019	-0.0494439	0.45721	-0.0315166	0.0648996	0.260538	0.255932	0.355771	0.685477	-0.229558	-0.555118	0.501455	0.340869
SCRIB;T1261;VPTSHPPEDAPAQPPTPGPAASPEQLSFRER	0.30286	-0.971131	-0.604706	0.0676487	1.02416	-0.539333	0.178883	-0.316766	-0.0102908	-0.170311	-0.399864	-0.817663	0.33373	0.042231	0.0639292	-0.390386	-0.239528	-1.08774	0.214499	0.142363	-0.160175	-0.116468	-0.966021	-0.622657	-0.165747	-0.109593	-0.39102	-0.0657186	0.127028	-0.305818	-0.465133	0.216568	-0.805165	-0.262046	0.0517663	-0.392576	0.0528686	-0.0198869	-0.267676	-0.153715	-0.418719	-0.370522	-0.147881	0.143744	-0.288828	-0.129173	-0.627547	-0.377705	-0.205849	-0.401559	-0.813284	0.993144	-0.684448	-0.38523	0.0598981	-0.178401	-0.197535	0.0688956	-0.617375	-0.561481
SCRN2;S55;VQEVVFVPAGTHTPGSRLQCTYIEVEQVSKT	0.157351	0.323256	0.356893	-0.236342	0.243538	0.275005	0.0468108	-0.214028	0.391243	-0.0934402	0.0906551	0.137689	0.0903853	0.602294	0.359166	-0.0419608	0.0068471	-0.19141	0.0600003	0.545433	0.525523	-0.16955	0.137426	-0.0361612	0.282867	0.373012	0.40279	0.152368	0.341925	0.240931	0.0643459	0.375755	0.367278	0.292792	0.257783	0.203477	0.00578871	0.553197	0.14478	0.145388	0.200932	-0.0224927	-0.666776	1.0495	0.549536	0.0259668	0.0483603	0.14468	-0.129413	0.231299	0.255535	0.0579434	0.186619	-0.0668541	0.0423516	0.38504	0.420326	-0.0868765	0.050028	0.0269661
SDAD1;S548;AAPGKSQKRKYIEIDSDEEPRGELLSLRDIE	0.245801	0.483045	0.313137	0.135367	0.37805	0.0670799	0.229185	0.422583	0.739298	0.316548	0.339342	0.120741	-0.100616	1.33847	1.3918	0.190455	-0.512094	-0.114365	0.263488	0.430784	0.461123	0.317726	0.248506	0.651607	0.362784	0.67158	0.938405	-1.39645	0.663718	0.464229	-0.48554	0.0379655	-0.878801	0.377584	1.80598	1.64225	0.1418	0.487514	0.309384	0.405271	0.45585	0.322154	0.0484985	0.478671	0.374979	0.185517	0.271076	0.170562	0.221305	0.169796	0.169787	0.1983	0.242739	0.11506	-0.129624	1.3376	0.384138	-1.5274	0.912832	0.482703
SDCCAG3;S193;PSWALSDTDSRVSPASPAGSPSADFAVHGES	-0.0123515	0.0670704	0.0272467	-0.102172	0.110552	-0.0515738	-0.0791995	-0.00698756	0.001544	0.176755	-0.0128889	-0.0683391	-0.185376	0.0588333	0.0603807	0.0813573	-0.00221869	0.0316575	0.218182	0.0324809	-0.0339283	-0.0572892	-0.126397	-0.104123	0.0042267	0.102425	0.0623263	0.00134713	0.0890424	-0.128097	0.021695	0.15724	0.204172	0.000424258	-0.0190311	-0.135017	0.0593863	0.0866762	-0.0018595	-0.00354121	0.0469667	-0.0482528	-0.175209	0.0493801	0.166877	-0.0143223	0.0584428	-0.0665769	0.100068	0.0917343	0.0827312	-0.000848164	-0.0157662	0.0169523	-0.00532415	0.0591317	0.110091	-0.0278091	0.10209	-0.159147
SDCCAG3;S197;LSDTDSRVSPASPAGSPSADFAVHGESLGDR	-0.0320127	0.00547119	-0.057603	-0.0449906	0.0913601	-0.0741618	-0.0947342	-0.044762	-0.0029613	0.174613	-0.033014	-0.136575	-0.233086	0.0615108	0.0117105	0.0781002	0.00422616	-0.0418215	0.194758	0.00964876	-0.0770374	-0.085788	-0.169666	-0.101131	-0.00620712	0.0881341	0.0279756	-0.0172135	0.0106692	-0.136079	0.276849	-0.181395	-0.474267	-0.0361483	0.161864	0.250261	0.0505565	0.069185	-0.04191	-0.020729	-0.00646971	-0.0618979	-0.182501	0.0169942	0.144565	-0.0687938	0.0374834	-0.0881927	0.0956102	0.0189133	0.051238	-0.00350201	-0.0307408	-0.0239119	-0.0223208	0.0756015	0.0554266	-0.0224602	0.0915851	-0.257721
SDE2;S183;PSGSQRARVVNTDHGSPEQLQIPVTDSGRHI	-0.00974161	0.160469	0.0445754	-0.0630261	-0.180666	-0.0380732	-0.0793133	0.0495523	0.0838469	-0.220192	-0.300193	0.084599	-0.0911824	0.127002	-0.0849479	0.0964416	-0.0692983	-0.186423	0.306154	-0.0801469	-0.0863599	-0.252048	-0.131869	0.00432565	0.0110367	0.0140005	0.0270651	-0.0356398	0.00622056	-0.245031	-0.087475	0.0560465	-0.433046	0.229042	-0.397778	0.304226	0.0518264	0.235632	-0.127142	-0.109955	-0.0819732	-0.167128	0.067554	-0.118344	0.27133	-0.15134	-0.166528	-0.189418	-0.0172846	0.0636133	0.0178327	-0.121344	0.111839	-0.102308	-0.137686	-0.129915	-0.0661465	0.614173	-0.00573763	-0.542384
SDPR;S192;SGAVEGKEELPDENKSLEETLHTVDLSSDDD	0.255168	0.00589297	-0.428418	-0.196749	-0.215467	0.0798492	-1.10571	-0.520094	0.441735	-0.522844	-1.80993	2.08018	-0.836872	-1.38269	1.20337	1.15982	0.763464	-1.33538	-0.242315	0.398777	-0.282207	0.0816935	-0.233386	-0.346241	0.416638	-0.231077	-0.195204	-0.0340584	-0.518611	-0.174403	0.230386	-0.642023	-0.928229	-0.308109	-0.415352	0.146184	0.242967	-0.439861	-0.0827957	0.0939218	-0.319673	-0.00832489	0.379071	-0.173229	-0.17204	-0.0544866	-0.476114	-0.187231	0.221007	-0.845246	-0.766223	-0.445382	-0.578414	0.125108	0.57132	-0.773843	-0.310617	0.0945292	-0.2535	-0.218547
SDPR;S203;DENKSLEETLHTVDLSSDDDLPHDEEALEDS	0.155277	0.408833	0.138512	-0.122994	0.274808	0.452349	-1.72408	-1.34326	1.91599	-0.317395	1.37958	0.835354	0.0891949	-0.105191	0.470319	-0.623378	1.57184	0.282737	1.18509	0.303619	0.862656	0.135592	-0.860943	-0.076316	0.170954	0.257538	0.313275	0.211865	0.483978	0.26957	-0.0434864	0.23246	-0.397846	-0.270038	-0.0901619	0.389988	0.108943	0.0307494	0.335071	0.228269	0.411996	0.348449	0.421309	0.551296	0.446833	0.322641	0.416416	0.483312	-0.118761	-0.0272406	0.0331374	-0.105454	-0.0246801	0.231331	0.135395	0.0587188	0.616875	0.161061	0.17702	0.42387
SDPR;S204;ENKSLEETLHTVDLSSDDDLPHDEEALEDSA	-0.128229	0.202732	-0.320215	0.638086	0.0623994	0.51945	-0.806505	-1.32304	-0.875019	1.02051	2.54259	-0.0208669	0.771069	-1.74254	-0.950493	-0.643235	1.36887	1.61065	-0.298756	0.213313	1.37862	-1.29826	-0.216281	0.932904	0.05974	0.192373	0.191114	0.185699	0.310884	0.33941	-0.130174	0.160589	-0.476253	-0.316019	-0.121262	0.313017	0.0807825	-0.000173943	0.225126	0.0730075	0.303461	0.341409	0.320228	0.391608	0.259299	0.285122	0.361303	0.541716	-0.157429	-0.255517	-0.120971	-0.0958625	-0.0748686	0.201739	0.0797906	-0.0730479	0.342181	0.360436	0.140294	0.286821
SDPR;S218;SSDDDLPHDEEALEDSAEEKVEESRAEKIKR	-0.201787	-0.810477	-1.33694	-0.145713	-0.933797	-0.724926	-0.492029	-1.98722	-0.526713	2.17368	-2.78871	-1.91092	-0.384133	-2.94679	0.152455	1.22155	-2.05725	-0.525897	0.263789	0.660567	-2.32849	0.741243	-1.58694	-1.34591	0.0397309	-0.767308	-0.897925	-0.261949	-0.995778	-0.971582	-0.176848	-1.0205	-1.09805	-0.691926	-1.63893	-1.00517	0.0986056	-1.0117	-0.940095	-0.466055	-1.08453	-0.721886	0.374733	-0.424643	-0.493227	-0.578899	-0.924782	-0.938692	-0.107926	-1.37007	-0.86455	-0.767183	-1.24951	-1.18746	-0.0757831	-0.711162	-0.389351	-0.563103	-0.998153	-1.36271
SDPR;S27;QHPGSDMRQEKPSSPSPMPSSTPSPSLNLGN	0.0281549	0.889546	0.465551	-0.126641	0.291765	-0.19175	0.0370021	0.631315	0.483697	-0.142762	0.266728	-0.177459	0.228789	0.600171	0.239264	0.186478	-0.0659386	-0.225535	0.21534	0.66934	0.602736	0.103137	0.0621535	0.0144957	0.0988363	0.266204	0.0988612	0.43487	0.226912	0.0163262	0.124496	0.280655	0.255389	0.452949	0.198895	0.0391087	-0.318166	-0.228358	1.26953	-0.988402	0.139694	0.965907	-0.0212557	0.643877	0.200098	0.12322	0.228173	-0.0331643	-0.291008	0.944075	0.316628	-0.450258	-0.101524	-0.379459	0.0039442	0.617185	0.0594842	0.301276	0.376411	-0.205008
SDPR;S287;KKSLTSNHQKISSGKSSPFKVSPLTFGRKKV	0.179217	-0.454672	-1.08835	0.15387	-0.795255	-0.660042	0.188955	-0.327689	-0.917774	0.134928	-0.623945	-1.09199	-0.131731	-0.696814	-0.943164	-0.400251	-0.667504	-0.763896	0.203774	-0.438903	-0.731807	0.0958459	-0.932402	-0.903487	0.153307	-0.469565	-0.661986	0.00925416	-1.13859	-1.05348	0.0675848	-0.994446	-0.63265	-0.0336514	-0.944068	-0.765852	-0.869909	0.230208	-1.74072	0.343306	0.243479	-2.1877	0.0707836	-0.636767	-0.940342	-0.0999203	-1.01586	-0.950767	0.0970216	-0.931768	-1.046	-0.102579	-0.791686	-0.934245	0.214175	-0.668643	-0.536751	-0.273979	-0.849409	-0.884159
SDPR;S293;NHQKISSGKSSPFKVSPLTFGRKKVREGESH	0.109902	-0.41641	-1.04118	0.117421	-0.813363	-0.674594	0.140322	-0.28827	-0.922348	0.0852602	-0.641934	-1.05398	-0.0855582	-0.599983	-0.74772	-0.171179	-0.590115	-0.744073	0.145908	-0.448444	-0.697621	0.0861068	-0.901741	-0.864591	0.0865263	-0.509184	-0.681087	0.0119149	-1.02998	-1.08842	0.0126713	-0.924462	-0.681878	-0.0726224	-0.933073	-0.752042	-0.596006	-0.418625	-0.738151	0.487498	-0.756813	-1.33762	-0.00152599	-0.609666	-0.93553	-0.0429279	-1.03435	-0.978778	0.0325651	-0.862631	-1.01721	-0.161071	-0.816123	-0.935369	0.1366	-0.698634	-0.443645	-0.321806	-0.861364	-0.793054
SDPR;S31;SDMRQEKPSSPSPMPSSTPSPSLNLGNTEEA	-0.303355	0.330191	0.50764	-0.0785392	-0.891843	-0.243614	0.0190456	-0.0466726	-0.0189317	-0.0215656	-0.442412	-0.305622	-1.21017	-0.502545	0.744341	0.0871787	-0.100342	0.550643	0.738069	-0.566121	0.591052	-0.407737	-0.868554	-0.10049	0.408219	0.107606	0.148168	-0.0416086	-0.150432	-0.174743	0.0720045	-0.0611551	-0.732271	1.04134	0.00866334	-0.752507	0.0748783	0.179641	-0.350593	-0.162804	-0.116576	-0.0830343	-0.0373316	-1.108	0.206517	0.00760494	0.975917	-0.677715	-0.0496571	-0.348822	-0.245522	-0.204232	-0.124461	-0.159314	0.144805	0.310852	0.0353144	-0.0761431	-0.343306	-0.634094
SDPR;S32;DMRQEKPSSPSPMPSSTPSPSLNLGNTEEAI	0.619774	-0.393368	-0.0946272	0.51456	-0.308226	0.41201	0.334493	0.301366	-0.252926	0.224226	0.142822	0.694386	0.220388	-0.0935349	-0.0129301	-0.0643713	-0.411049	0.816828	-1.10217	0.77747	0.135343	-0.305724	0.527685	1.01624	0.203438	0.225952	0.465265	-0.125943	0.197651	0.314769	0.672225	-0.700563	0.244823	-1.3472	1.49314	0.955928	-0.133775	0.38881	0.147302	-0.0641216	0.36587	0.142796	0.0949846	0.235443	0.0140279	0.294064	0.407246	0.559524	-0.258533	0.134145	-0.0915841	-0.142964	0.211913	0.405248	0.146268	0.198074	0.162021	0.220385	0.14964	0.382447
SDPR;S35;QEKPSSPSPMPSSTPSPSLNLGNTEEAIRDN	-0.3266	0.619277	-0.365248	-0.0413994	0.591745	-0.826701	0.329689	0.162329	-0.213128	0.138526	-0.368325	-0.297443	-0.108962	0.292803	0.336364	-0.684207	-0.712025	-0.007426	0.00447181	-0.517374	-0.0881123	0.7204	-0.686347	-0.56	0.179748	-0.234659	-0.441513	0.0173072	-0.513707	-0.25267	0.0299682	-0.135667	-0.070202	-0.0348967	-0.569394	-0.368446	0.502818	-0.522424	-0.363982	-0.698799	0.744157	-0.481515	-1.54397	0.597226	0.221296	0.26287	0.206215	-0.53631	0.636097	-0.678526	-0.435278	0.0979636	-0.205924	-0.153187	0.208877	0.0115809	-0.472996	0.310096	-0.124358	-0.732319
SDPR;S364;GEIAEEAAEKATSRGSNSGMDSNIDLTIVED	0.117234	-0.534178	-0.853797	0.200621	-0.301892	-0.00944319	0.511584	-0.323115	0.957254	-0.70824	-1.11474	-0.249212	0.286735	-0.272536	-0.440099	0.289937	-0.438194	-0.24904	0.581146	-0.0877566	-0.760673	0.700317	-1.03668	-0.12277	-0.115457	-1.6763	1.93504	-0.5176	0.461341	-0.448329	0.149843	0.493732	0.0287563	-0.898425	-0.192061	-0.327959	-0.229813	0.844676	1.09773	-1.09126	-0.769641	-0.608859	-0.170478	0.629152	-2.11918	0.309857	0.787429	-0.26139	0.263175	-0.486375	-0.34737	-0.00416721	-0.098104	-0.319972	-0.00337009	-0.0889931	-0.163307	0.328362	-0.0651425	-0.43714
SDPR;S366;IAEEAAEKATSRGSNSGMDSNIDLTIVEDEE	-0.276304	-0.0352452	0.354075	0.0405724	-0.109948	-0.157814	-0.0873439	0.168556	0.0182571	-0.157445	-0.0622932	-0.168822	0.148444	0.20549	-0.102258	0.142474	-0.307057	-0.165619	-0.0528139	0.00879075	0.16575	-0.0401708	-0.175877	0.0118017	-0.344563	0.0152101	0.00809554	0.484739	-0.179355	-0.109353	-0.0125307	0.101397	0.061368	-0.129559	0.0515877	-0.258091	0.154021	-0.12881	0.0763072	-0.119698	-0.022468	-0.150124	0.0345336	0.154924	0.0265552	-0.124284	-0.18442	-0.103631	0.0535329	-0.238827	-0.0626058	0.212848	0.0904149	-0.0461506	0.307764	-0.170152	-0.0440934	-0.234217	0.0458398	-0.142468
SDPR;S37;KPSSPSPMPSSTPSPSLNLGNTEEAIRDNSQ	-0.326647	0.264565	-0.23379	-0.727003	1.69118	1.25006	-1.41098	1.75121	-0.198044	0.374355	1.41875	-0.0481914	0.266618	0.525826	-0.0653541	-0.141733	0.716998	0.79507	-0.312645	0.320745	0.818846	0.730369	0.249132	0.0265589	0.110114	0.483753	0.498126	-0.213999	0.626445	0.641165	0.913141	0.707169	-0.241052	0.300047	1.2337	-0.742279	-0.0639026	0.556388	-0.537285	-0.560456	1.75853	2.29472	0.143283	0.403871	-0.0203514	0.095296	0.388028	0.823668	0.00176144	0.117888	0.276646	0.345861	0.711693	1.02301	0.255402	0.252485	0.175476	0.221118	0.643147	0.962421
SDPR;S370;AAEKATSRGSNSGMDSNIDLTIVEDEEEESV	-0.454699	1.00034	-0.297312	-0.638927	0.198736	-0.0558599	0.0297025	0.942383	-1.52318	-1.08684	1.83038	-0.463969	-1.51873	1.18528	-0.058755	1.07828	-0.18413	-0.610286	1.03635	-0.235538	0.366425	-0.462572	-0.721843	-0.0144092	0.0722187	-0.911583	0.0872515	0.140467	-0.268228	0.381601	0.961403	-0.0295515	0.259941	-1.42861	-0.816032	0.206898	0.966046	-0.81752	-0.823946	0.246767	0.421363	-0.527311	-0.366498	-0.0585131	-0.519487	0.51652	-0.313354	0.0588198	-0.0546155	-0.687868	-0.326523	0.178765	-0.0216185	0.24031	0.00830765	-0.0873017	-0.572451	0.77666	-0.0267919	-0.074689
SDPR;S409;RYEGSYALTSEEAERSDGDPVQPAVLQVHQT	0.444841	0.0120933	-0.12862	0.351404	-0.157387	-1.55775	0.0961711	0.507846	0.244945	-0.0194384	-0.489462	-0.824088	0.399495	1.00166	-0.557318	0.351806	-0.350027	-1.44688	-0.00763881	0.152542	-0.0404725	-0.21288	-0.115817	-0.607683	0.200935	0.171636	-0.299929	0.300114	-0.417033	-0.568022	0.374093	0.739732	-0.452639	-0.513386	-0.209909	-0.700804	-0.152869	0.50951	0.472053	-0.59051	0.158266	-1.60351	0.0961053	0.522997	0.143526	-0.212273	-0.519657	-0.822116	-0.774034	0.562603	0.377934	-0.351031	-0.667926	0.22761	0.0134819	0.395793	-0.0186871	0.205614	-0.283785	-1.35715
SDPR;S51;PSLNLGNTEEAIRDNSQVNAVTVLTLLDKLV	0.0152522	-0.31791	0.0327296	-0.289142	-0.283338	0.0831749	0.0299805	-0.220544	0.0172893	-0.144939	0.106702	0.445739	0.0497775	-0.0216701	-0.294134	0.275838	0.0872426	-0.0761501	0.231545	0.171551	-0.473015	0.310866	0.188767	-0.061531	0.0380534	0.161703	-0.327659	0.00017539	0.333214	0.228826	-0.0798034	0.156453	0.100094	0.080902	0.159711	0.07814	-0.140576	-0.226914	-0.466433	-0.143637	0.40338	0.444264	0.0813985	0.0961059	-0.402787	0.0493396	0.000237033	0.230203	-0.42847	-0.356968	0.00564307	0.534651	0.27197	0.153143	0.229235	0.0277337	-0.0241195	-0.700447	0.388754	0.180316
SDPR;T199;EELPDENKSLEETLHTVDLSSDDDLPHDEEA	0.0622514	0.17139	-0.168369	0.506703	0.394272	0.945731	0.360112	0.703606	0.79116	-0.508389	0.184401	0.376942	0.274199	-0.966154	0.266095	-0.0654351	1.42481	1.47415	0.483773	-0.275216	-0.642125	0.540102	0.916371	1.12117	0.0173985	0.24299	0.429084	-0.0823435	-0.029351	1.14276	-0.744131	1.21095	0.811523	-0.792726	-0.463804	1.77304	-0.176462	0.143289	0.428895	0.294764	0.530294	0.892678	-0.116835	0.182073	0.152242	0.0494701	0.479407	0.571951	-0.259454	0.455285	0.215524	-0.553283	0.0272864	2.05998	0.137932	0.257004	0.339228	0.572351	0.804136	0.394461
SDPR;T33;MRQEKPSSPSPMPSSTPSPSLNLGNTEEAIR	-0.890835	1.27302	-0.098874	-0.563649	0.00440705	0.943789	0.238058	0.42772	0.156591	0.197633	0.234708	0.314373	-0.144376	0.281129	1.04875	0.0804835	0.31055	-0.0742949	-0.00996379	0.201023	0.165476	0.084517	0.429627	0.194731	0.0367546	-0.00129648	0.28446	-0.304406	0.0289855	0.0677498	-0.0295532	0.349051	0.132631	0.00417727	0.0408527	0.22056	-0.103703	0.379664	-0.0545406	-0.0447136	0.295683	0.15091	0.185664	0.435988	0.167066	0.342859	0.179583	0.2755	0.365841	0.0992588	0.0449452	0.214467	0.314937	0.425534	0.120071	0.418229	0.263084	0.220676	0.242316	0.1052
SEC16A;S1044;SAYAQNYRYPEPERPSSRASHSSERPPPRQG	0.065598	-0.153464	0.125738	-0.365323	-1.0076	0.440007	-0.0784736	-0.158372	-0.157981	-0.160235	-0.623501	-0.615904	0.423308	-0.578437	0.0247614	0.71291	-0.860629	-0.605808	0.080124	-0.120948	-0.18765	-0.413787	-0.145489	-0.245073	0.0960087	-0.135152	-0.409082	0.257323	-0.0908702	-0.594419	0.20007	0.0589567	-0.143044	0.0794773	-0.346382	-0.307696	-1.11885	0.774923	-0.197483	-0.13819	-0.647691	0.0322513	-0.0285253	-0.0393605	-0.368526	0.0590063	-0.423407	-0.633378	0.168343	-0.267689	-0.321195	0.260792	-0.167959	-0.309379	0.0628124	-0.105736	0.137144	-0.162387	-0.0717422	-1.05367
SEC16A;S1045;AYAQNYRYPEPERPSSRASHSSERPPPRQGY	-0.0667147	-0.141528	-0.494451	0.0241764	-0.263553	-0.557917	0.108953	-0.0380554	0.0463536	0.116382	-0.330555	-0.687572	0.419437	-0.0291934	-0.737255	0.106403	-0.0562784	0.0272461	0.338069	-0.375798	-0.389174	0.0701516	-0.0743201	-0.0670939	0.273859	0.341889	-0.304717	0.0890265	-0.546953	-0.490513	-1.20566	0.677171	0.0437303	-0.305799	0.176842	-0.326332	0.287965	-0.154884	-0.373624	-0.0855687	-0.242942	-0.0183953	0.125666	-0.102443	-0.167649	-0.0629355	-0.371117	-0.527246	-0.370099	-0.0764149	-0.395695	-0.0657049	-0.642762	0.906969	0.0816714	-0.0874407	-0.107218	0.120716	-0.33637	-0.408765
SEC16A;S1149;EKRDNNWRYDPRFTGSFDDDPDPHRDPYGEE	-0.119422	0.439567	0.534308	-0.107696	0.418715	0.261802	-0.173533	0.250723	0.277538	0.0380035	0.241251	0.477094	0.0942499	0.526258	0.241915	-0.0353811	0.344235	0.30692	0.130925	0.189218	0.30683	-0.0804386	0.356954	0.287688	0.0424306	0.23796	0.287441	0.159081	0.0843227	0.339288	0.0724786	0.21229	0.321382	0.0324572	0.219299	0.185504	0.0470832	0.357021	0.313658	-0.0211959	0.33814	0.232154	-0.00685729	0.307064	0.330851	0.182095	0.323671	0.241677	0.0588328	0.317337	0.406029	0.104253	0.416125	0.284654	-0.200956	0.43827	0.423292	-0.21641	0.519556	0.417389
SEC16A;S1786;LLPSAPQTLPDGPLASPARVPMFPVPLPPGP	0.168162	-0.956646	0.0905059	-0.125588	0.0589582	0.32014	-0.293095	-0.168811	0.462843	0.217987	-0.15918	-0.594182	0.143547	-0.418277	0.252507	0.128492	-0.29462	-0.300086	0.180128	0.0506594	0.305615	-0.323429	-0.426989	-0.138629	-0.0703883	0.0244294	-0.290021	-0.0113147	-0.0342574	-0.364906	0.0534463	-0.397514	-0.0729102	0.0200809	0.104607	-0.161569	-0.106158	0.359919	-0.0550636	0.207676	-0.209295	-0.808616	-0.0579788	-0.0670975	-0.122032	0.0543592	-0.146064	-0.178274	0.0325745	-0.0157712	-0.0294569	-0.12875	-0.00808146	-0.234624	0.000838796	-0.119611	0.13212	-0.0905882	-0.276345	-0.144234
SEC16A;S411;ETDETTVSQNYRGSVSQPSTPSPPKPTGIFQ	-0.0683352	-0.054013	0.139639	-0.552632	0.342073	1.4076	-0.18913	0.418655	-0.364125	-0.834269	0.472287	1.39801	-0.135403	0.665483	0.264196	0.387434	0.470755	-0.454954	0.0656719	0.249116	0.176255	0.171714	0.256864	0.104934	0.125387	0.161928	0.118285	0.344849	0.325223	0.198187	0.218265	0.191201	0.175504	0.00277464	0.233886	0.343688	0.149586	0.0215449	-0.0182374	0.273695	0.465007	0.380559	0.103149	0.16693	0.0682801	0.358115	0.196952	0.236679	-0.0562664	0.553499	0.216643	0.0664117	0.472106	-0.293027	-0.0481141	0.743801	-0.402534	-0.382901	0.425052	0.534254
SEC16A;S417;VSQNYRGSVSQPSTPSPPKPTGIFQTSANSS	0.226073	-0.929646	-0.458374	0.271226	-0.148121	-0.744825	0.216789	-0.326731	-0.290659	0.0694087	-0.335058	-1.31428	0.0519854	-0.360445	-0.591339	0.043394	0.170279	-1.04817	-0.000704577	-0.249647	-0.398782	-0.227012	-0.432093	-0.573492	0.16134	-0.364697	-0.480453	0.0145915	-0.573128	-0.454043	0.2753	-0.248186	-0.241626	-0.690035	-0.383587	-0.943361	0.195756	-0.574447	-0.879901	-0.0868403	0.0750525	-0.956976	0.207018	-0.421119	-0.444398	-0.206895	-0.486596	-0.475076	-0.767104	-0.323728	-1.04883	0.189848	-0.57012	0.74439	-0.134315	-0.50029	-0.517591	0.190176	-0.932743	0.0598415
SEC16A;S891;LERAQQELVPPQQQASPPQLPKAMFSELSNP	0.438347	0.0192852	0.169583	-0.059722	-0.47953	-0.66511	-0.338822	-0.447134	-0.281444	-0.395238	-0.425704	1.07722	-0.436922	-0.0962037	0.301162	0.303547	0.320355	-1.0697	0.197206	-0.0159228	-0.0612445	-0.219825	-0.0827204	-0.388873	0.0849225	-0.175885	-0.171513	0.185577	-0.101827	-0.193324	-0.36234	0.192339	-0.476152	0.666422	-0.325115	-0.276224	0.123997	-0.0879425	-0.208169	0.0010299	-0.191909	-0.0990566	0.0803744	0.518205	-0.0915278	-0.558069	-0.504711	-0.00589328	0.154738	-0.226959	-0.190903	0.341447	-0.116634	-0.413311	0.0480997	-0.10421	0.0298717	-0.254772	-0.195058	-0.364073
SEC16A;T422;RGSVSQPSTPSPPKPTGIFQTSANSSFEPVK	0.113184	-0.603675	-0.3328	0.301762	-0.485653	-1.05519	-0.0727328	-0.896206	-0.912161	-0.464963	-0.441512	0.940358	-0.145643	-0.834606	-0.850444	0.622028	-0.151768	-0.30513	-0.124302	-0.313828	-0.413869	-0.12614	-0.533259	-0.38335	0.150755	-0.435985	-0.512404	0.0151683	-0.47263	-0.591131	0.0802018	-1.02193	-0.335445	-0.599919	-0.613653	0.693915	0.226963	-0.66069	-0.687455	-0.0589403	-0.391822	-0.306128	0.15238	0.00306517	-0.861513	0.0657082	-0.308952	-1.07709	-0.431265	-0.513575	-0.460041	-0.147167	0.421516	-0.788898	0.430457	-0.637978	-0.645245	0.0124645	-0.503125	-0.974194
SEC22B;S12;____YIDSRARRNLGSINTELQDVQRIMVAN	0.442611	1.03917	-0.211813	-0.512263	0.105165	1.99791	0.294704	0.676784	0.833432	0.0904685	0.866276	0.573144	-0.172108	0.896757	0.283808	0.0254353	1.04889	0.598438	0.0481909	0.667731	0.445361	0.189209	0.791634	0.316729	-0.216459	0.305265	1.86012	-2.10124	1.41625	0.723677	-0.0397773	0.098584	0.240874	0.0313801	0.152913	0.848982	0.17778	0.678182	0.461255	0.0480348	0.533391	0.761008	0.232463	0.384116	0.733477	0.577155	0.490763	0.540826	0.128901	0.399092	0.520098	1.0769	0.544679	0.561003	-0.554306	0.594809	0.837198	0.232919	0.656445	1.10749
SEC31A;S1194;KRLEFLYDKLREQTLSPTITSGLHNIARSIE	-0.107447	0.481188	0.540101	0.200882	0.214557	0.0801718	-0.0661115	0.414776	0.323975	-0.34086	0.610577	0.334867	0.0906803	0.636411	0.183366	0.177601	0.295921	0.0859476	-0.0690116	0.470792	0.613918	-0.148203	0.219081	0.386729	0.0292392	0.839749	0.676336	-0.477714	0.224227	0.00954347	0.305632	0.467856	0.325843	-0.396056	0.373256	0.461711	0.00172105	0.516185	0.307511	0.166136	0.326553	0.144773	-0.183848	0.496828	0.174174	0.462941	0.385529	0.0430138	0.335955	0.216491	0.411097	-0.105815	0.232932	0.430301	0.098997	0.478006	0.463075	0.0252814	0.202462	0.185732
SEC31A;S527;DGANVALKDSDQVAQSDGEESPAAEEQLLGE	-0.0568038	-0.0230068	0.0377953	0.197826	-0.079434	0.164582	0.0611216	0.0370252	-0.248827	0.1595	0.0497244	0.201847	0.272443	-0.178424	-0.152676	-0.120299	-0.00617518	0.121494	-0.594763	-0.0573195	0.944411	-0.167797	-0.239039	0.291364	0.0639321	0.0718696	-0.0809097	-0.0424917	0.0316723	0.0841976	0.125683	0.0964058	0.0969557	-0.0554855	-0.0445599	0.138746	0.0323127	-0.054038	0.119803	-0.0394062	-0.112033	0.0767473	-0.169028	-0.209881	-0.0373752	-0.15341	-0.0566465	-0.165444	0.0686965	0.0150335	-0.00494284	0.0330872	0.0475925	0.0916269	0.167684	-0.0647866	-0.094831	0.217198	0.10183	0.186955
SEC31A;S532;ALKDSDQVAQSDGEESPAAEEQLLGEHIKEE	-0.135684	-0.0515409	-0.0137047	0.25473	-0.127182	0.162739	0.00419996	0.0267722	-0.298129	0.128874	0.0264641	0.225502	0.253659	-0.206917	-0.155692	-0.14042	-0.0760196	0.140019	0.177339	0.691218	0.0379841	-0.253098	-0.680229	0.476065	-0.00662923	0.0496888	-0.104552	-0.0776057	0.0386235	0.0846622	0.0612513	0.0967992	0.058147	-0.103661	-0.0412926	0.138305	-0.0193862	-0.0696427	0.10583	-0.0853991	-0.114494	0.0678745	-0.234068	-0.230806	-0.0624185	-0.152545	-0.0581506	-0.157579	0.00277885	0.00306023	-0.0351547	0.00193932	0.0371614	0.0947177	0.109241	-0.110024	-0.125293	0.214485	0.0896846	0.206893
SEC31A;S799;DRLCRAQGEPVAGHESPKIPYEKQQLPKGRP	-0.375325	-0.997427	-1.00704	-0.0252012	0.573923	-1.74821	-0.0063685	-0.681561	-0.976133	0.0844689	-0.999887	-0.982067	-0.080602	0.231761	-0.907116	0.23401	-1.35943	-1.82847	-0.0483174	-1.02014	-0.603473	0.693549	-1.31312	-1.32073	0.177663	-0.621271	-0.901253	0.00545042	-0.876556	-0.686789	0.0573198	-0.866286	-0.751475	-0.377635	-1.21026	-0.95609	-0.437204	-0.569422	-0.902544	0.4528	-2.1272	-0.349943	0.316851	-0.798807	-0.640323	-0.441994	-1.09832	-1.06619	0.243511	-1.26075	-0.882423	-0.560695	-1.02954	-0.971272	-0.118523	-1.9422	-0.271541	0.206242	-1.31573	-0.540184
SEC62;S335;DEEGKVGPGNHGTEGSGGERHSDTDSDRRED	1.3617	0.577102	-0.962082	-0.868176	1.83073	1.23548	-1.46678	1.9357	-0.396271	-1.19778	0.0237733	2.36203	1.52824	1.05226	-0.620459	-0.194271	1.75609	-0.578684	1.25474	0.616189	-0.787795	-0.617709	1.01098	1.19041	-0.258593	0.348676	0.21611	0.671762	0.487172	1.58921	0.344336	-0.226166	0.741896	0.512114	1.25716	0.894808	-0.0635374	0.546244	0.43717	0.455404	0.436148	1.26198	-0.224868	0.299878	-0.121364	0.12047	0.90878	1.53691	-0.501206	1.47485	-1.69508	1.41389	-0.677889	2.01023	-1.53868	1.38808	2.39191	-0.731051	0.476757	0.90154
SEC62;S341;GPGNHGTEGSGGERHSDTDSDRREDDRSQHS	0.81778	0.56595	1.12716	-0.093375	0.836628	-0.297901	-0.779407	-1.05626	0.402579	0.129093	2.05413	0.416441	-1.3545	1.13304	1.54224	-1.04297	0.811998	1.55683	0.916249	-0.461409	1.25948	-1.19005	1.07045	0.932769	0.244848	0.488997	0.480755	0.76307	0.876136	0.556845	0.373576	0.681796	0.291744	0.47906	0.69654	0.433504	0.426339	0.857897	0.232707	0.0744142	0.278514	0.527158	-1.48825	-0.675964	1.4826	0.619665	0.716701	1.70013	0.418948	0.492514	0.81759	0.191161	0.243633	0.684165	0.20146	0.736941	0.763474	0.292897	0.280716	0.413645
SEC62;S356;SDTDSDRREDDRSQHSSGNGNDFEMITKEEL	-0.183144	-0.48827	-0.544565	0.472097	-0.726526	-0.572255	0.387689	-1.32877	-0.487512	-0.560693	-0.653642	-0.448432	0.0103345	-0.833095	-1.18043	0.197124	-0.711163	-0.322603	0.189009	-0.621607	-1.27927	0.415928	-0.52862	-0.700678	0.0277486	-0.622752	-0.661607	-0.179429	-0.732572	-0.734426	0.132673	-0.525355	-0.719937	-0.293721	-0.670499	-0.69297	0.23856	-0.567757	-0.702288	-0.425032	-0.678978	-0.752722	0.0631518	-0.737105	-0.534955	-0.292506	-0.604561	-0.973946	-0.559962	-0.170561	-0.64937	0.484066	-0.677234	-1.10609	-0.0263604	-0.624597	-0.728839	-0.0975334	-0.461198	-0.865956
SELENBP1;S179;LYVWDWQRHEIVQTLSLKDGLIPLEIRFLHN	0.0541551	0.126937	-0.0738122	0.00867493	-0.244459	-0.0911832	-0.0985682	0.0570537	0.152926	-0.297865	-0.128916	-0.118277	0.0731688	0.0678144	0.299316	-0.0481557	-0.189629	-0.0380705	-0.18673	-0.086081	-0.257626	0.296416	0.316172	-0.0575572	-0.299001	-0.0500618	0.277587	-0.00165259	-0.492602	0.732863	0.093627	0.168107	0.0703457	-0.0311596	-0.248665	-0.0137364	0.161838	0.177454	0.100678	0.105551	-0.109704	-0.185319	-0.0263045	-0.195088	-0.15822	0.222769	-0.444881	-0.0153304	0.0163427	-0.0249521	0.0235337	-0.131479	-0.290386	-0.0235587	0.184146	0.0307889	0.451051	-0.095773	-0.181861	0.0286879
SELENBP1;S307;VKGGPVQVLEDEELKSQPEPLVVKGKRVAGG	0.181228	0.157168	0.054829	-0.203518	0.248664	0.321709	-0.127953	0.1878	0.386677	-0.235276	0.258003	0.138094	0.0642799	0.244554	0.416734	-0.0136306	0.0547156	0.00734963	-0.00816597	0.31351	0.164815	0.00353292	0.188365	0.0627236	-0.0364755	0.1564	-0.00417945	0.129636	0.107715	0.159705	0.0286763	0.207313	0.250133	-0.013042	0.0905093	0.11782	-0.0889652	0.149709	0.241877	0.154035	0.179127	0.100587	-0.0258657	0.0103429	-0.0163962	0.190906	0.166346	0.252815	0.0259168	0.195787	0.122893	0.00516967	0.267421	0.176732	-0.0481529	0.239815	0.352306	0.0176641	-0.0145684	0.121329
SELENBP1;S47;LPSLISSRIYVVDVGSEPRAPKLHKVIEPKD	0.135043	0.308128	0.221125	-0.130961	0.215083	0.200049	-0.0607532	0.250882	0.360335	-0.234143	0.179887	0.037431	0.0284297	0.419217	0.306031	0.0484384	0.0255114	-0.0192301	0.0186897	0.266003	0.253893	0.0727578	0.207228	-0.0570581	-0.0994249	-0.000458019	0.0447759	-0.00909384	0.110108	0.00609981	0.0744112	0.267534	0.267457	0.163489	0.218037	0.18265	-0.0713552	0.387613	0.107228	0.0545777	0.18152	0.0129077	0.086831	0.736211	0.00735102	-0.11883	0.0693583	-0.0357202	-0.0688038	0.117834	0.156575	0.101391	0.243137	0.115354	-0.0808065	0.282154	0.185091	0.0901136	0.0902511	0.15502
SEMA4D;S857;RDKPFDVKCELKFADSDADGD__________	0.19562	-0.567737	-0.229099	-0.0114026	-0.326032	-0.541659	-0.056574	-0.0254308	-0.25321	-0.0490399	-0.475352	-0.579828	0.161231	-0.256214	-0.0687089	-0.0394946	-0.358008	-0.782166	0.0455629	-0.143979	-0.205087	0.0203983	-0.421848	-0.648612	-0.128663	0.0443317	-0.0981588	0.00698727	-0.357583	-0.838741	-0.0818723	-0.498806	-0.155074	0.0281077	-0.05698	-0.813525	0.0833543	-0.432658	-0.147693	0.00702555	-0.18614	-0.877573	-0.0621823	-0.272103	0.0434607	0.0964829	-0.385729	-0.854594	0.0579948	-0.295602	-0.175564	-0.0856861	-0.332611	-0.64328	-0.106961	-0.0991257	-0.148904	-0.0808882	-0.433237	-0.69172
SENP7;S371;KPILRGHNEGNQSLISAEPIVVSSDEEGPVE	-0.0131942	0.0166364	-0.00066287	0.199208	-0.265082	0.120405	0.229062	-0.296536	0.732704	-0.0787375	-0.354005	0.234978	0.0664216	0.179681	-0.148975	0.271666	0.269809	-0.0394333	-0.0884547	0.254761	0.194582	-0.144981	0.0319576	0.156098	-0.205958	0.461397	0.256658	0.102144	0.139926	-0.310416	0.285991	0.148007	0.0329786	0.214257	-0.0512426	0.068923	0.183769	0.160386	-0.0631064	0.0145834	0.275068	-0.106124	-0.00430381	0.259771	0.65775	-0.529457	-0.146939	-0.0330518	-0.790796	0.723485	-0.0113605	-0.398143	0.321709	0.639266	0.463336	-0.162554	-0.233145	0.223589	-0.154462	0.0597442
SENP7;S378;NEGNQSLISAEPIVVSSDEEGPVEHKSSEIL	-0.0230156	-0.0029397	0.126864	-0.240032	-0.254146	0.113188	0.0678563	-0.0853202	0.0891881	0.115132	-0.109834	-0.0245137	0.188089	-0.00604044	-0.167142	0.104404	0.0965897	0.0279998	-0.0302102	0.235453	0.168498	-0.232622	0.0687031	-0.139497	0.136897	-0.0363864	0.0366683	0.0776196	0.0428652	-0.0323731	-0.721241	0.0466996	0.0284421	0.653397	0.345081	-0.290159	0.0345405	0.0677197	0.00395688	-0.0447235	0.219627	-0.176513	0.0896695	0.0834263	0.0537169	0.0121252	0.0299903	-0.08074	-0.0548381	0.183763	0.314923	-0.297171	0.506062	-0.375218	0.0936506	0.0052072	0.136076	0.070473	0.162807	-0.234964
SENP7;S379;EGNQSLISAEPIVVSSDEEGPVEHKSSEILK	-0.00813108	0.101433	0.231474	-0.168012	-0.0805112	0.25034	0.0534918	0.00872454	0.226092	0.183637	0.0883321	0.124048	-0.394899	0.261178	1.05284	-0.324944	0.0660501	0.27787	-0.0747563	0.332661	0.258251	-0.118974	0.177148	0.129616	0.126526	0.0990266	0.168242	0.132838	0.176859	0.140615	0.187655	0.210581	0.0453619	0.107528	0.168849	0.236513	0.00821539	0.204665	0.135026	0.0396093	0.381823	-0.0213704	0.0736655	0.200852	0.173109	0.0799089	0.197864	0.0921715	-0.149784	0.14481	-0.0515295	0.0121896	0.752888	0.10419	0.0644792	0.164781	0.244533	0.169755	0.325123	-0.0930508
SEPP1;S266;GQHRQGHPENRDMPASEDLQDLQKKLCRKRC	-0.35257	-0.644686	-0.317888	0.441905	-0.783216	-0.882639	0.278434	0.239506	-0.770241	-0.268435	-0.803017	-0.789036	-0.0513529	-0.640667	-0.48082	0.0834725	-0.586815	-0.726458	-0.272836	-0.584696	-0.335353	0.262233	-0.995562	-0.793635	0.035709	-0.471479	-0.0397954	-0.0866038	-0.783745	-1.09802	0.488009	-0.538028	-0.254307	-0.00381968	-0.701192	-0.892708	0.178765	-0.523869	0.135688	-0.0129395	-0.771991	-0.88716	-0.0459104	-0.35478	0.13649	-0.68535	-0.803296	-0.920181	-0.148267	-0.144183	0.198126	-0.0684776	-0.748661	-0.857814	4.9e-05	-0.818839	-0.510594	0.227985	-0.605986	-1.00701
SEPSECS;S499;ALKLDNVLLDTYQDASS______________	-0.436982	-0.908238	0.533857	0.267067	-1.33402	-0.481687	0.0434284	0.108505	-0.288192	0.461944	-1.53379	-0.968586	0.109763	-0.187818	-0.387693	-0.149715	-1.08963	-1.06568	0.0624415	-0.189691	-1.038	0.732896	-0.728077	-1.07956	-0.00651193	-0.223739	0.338352	0.1533	-1.05058	-1.0493	0.100002	-0.616147	0.214193	-0.0703763	-0.884056	-1.11019	-0.23073	0.454386	-0.525664	-0.559752	-0.344242	-1.51011	0.214088	-0.648872	0.207364	-0.413212	-0.277915	-1.73187	0.235444	0.00937001	-0.218523	-0.501821	-0.982766	-1.13357	0.105674	-0.474798	-0.125687	-0.116949	-0.860669	-1.06704
SEPSECS;S500;LKLDNVLLDTYQDASS_______________	-0.0639294	-0.60859	0.732822	-0.248055	-0.876966	-0.726602	-0.791219	-0.0918765	0.664739	0.220501	-0.390228	-1.51807	-0.13064	0.0802866	-0.322719	0.0662534	-0.790448	-1.10341	0.382143	-0.490624	0.0142519	0.331163	-0.704058	-1.45217	0.0674435	-0.214659	0.293627	0.47489	-0.816657	-1.11074	0.169547	-0.530966	0.381908	0.170918	-0.927013	-1.09974	0.145852	-0.664683	0.825405	-0.726192	-0.496173	-0.949255	-0.133082	-0.735408	0.53982	0.183638	-0.876699	-1.2202	0.356178	0.149484	-0.0265692	-0.421701	-0.952813	-1.19433	0.0233788	-0.297595	0.258528	-0.0770862	-0.84813	-1.10914
SEPW1;S70;LIHSKKKGDGYVDTESKFLKLVAAIKAALAQ	-0.0179155	-0.0388326	-0.179691	-0.0761734	0.339668	0.422961	-0.146811	0.00544278	0.346374	-0.221274	0.626304	0.856752	-0.263888	-0.112679	1.18798	-0.758688	0.65973	0.58773	-0.191324	1.39226	-0.155535	-0.0357416	0.457799	0.572656	-0.0235984	0.414068	0.447785	0.287509	0.412003	0.730006	0.110628	0.477056	0.175217	-0.0512216	0.256239	0.422724	0.0711034	0.333192	0.726898	0.326975	0.458254	0.621577	0.228508	0.057397	0.150652	0.351321	0.385101	0.766714	-0.179535	0.314036	0.164622	0.0473116	0.198178	0.241969	0.326463	0.1353	0.276801	0.216351	0.393973	0.732283
SERBP1;S197;GDGFDSRGKREFDRHSGSDRSSFSHYSGLKH	0.302131	-0.288562	0.176558	-0.333809	-0.479143	-0.322677	-0.0507753	0.265485	-0.0912748	-0.070378	-0.347528	-0.709454	-0.044539	0.100874	-0.795354	-0.0749259	0.0454506	-0.488727	-0.100254	0.15677	-0.223381	0.580154	-0.25889	-1.29498	0.0305512	-0.171427	-0.525504	0.173767	-0.31237	-0.426287	0.0195942	-0.220112	0.00115613	0.0855581	-0.524486	-0.536102	0.26646	0.0503808	-0.265863	-0.454462	-0.353618	-0.29432	-0.368492	-0.00858721	-0.3558	0.284225	-0.374193	-0.516146	-0.0303089	-0.229669	-0.252028	0.108172	-0.0856267	-0.617478	-0.305641	-0.227312	-0.110823	-0.0170272	-0.0492547	-0.71158
SERBP1;S243;KDELTESPKYIQKQISYNYSDLDQSNVTEET	-0.0865263	0.321495	0.507847	-0.206538	0.415196	0.544085	-0.314275	0.248198	0.372886	-0.0632131	0.286725	0.593172	0.0767529	0.443261	0.451571	-0.187104	0.430312	0.446484	0.108067	0.486995	0.574044	0.150928	0.463016	0.544744	-0.0873797	0.252006	0.128699	-0.174411	0.24669	0.530328	0.297928	0.45551	0.734563	0.125026	0.552362	0.720175	-0.00322483	0.329782	0.803913	-0.0835133	0.593732	0.768587	-0.0425389	0.162015	0.651748	0.484378	0.522207	0.517811	0.147285	0.618271	0.473183	0.151571	0.40408	0.55233	-0.0358156	0.7983	0.582591	-0.257395	0.680003	0.653085
SERBP1;S328;EGADGQWKKGFVLHKSKSEEAHAEDSVMDHH	-0.308065	-0.0911927	-0.289374	0.335337	0.14153	0.253884	-0.194384	-1.53598	-0.0434557	-0.566248	0.84069	1.98336	-1.03375	-0.652342	0.495172	-0.546896	0.17516	2.56583	-0.818536	1.218	-0.157024	0.835364	-0.0887117	-0.160123	0.0970673	0.519287	0.170078	0.263382	-0.168595	0.742249	0.610096	1.55941	0.606116	-0.0652786	0.11847	-1.24511	0.0772072	0.316287	0.291355	-0.115883	0.165596	0.491558	-0.0156408	-0.258044	0.549112	-0.0188486	0.287461	-0.0361856	0.438906	0.094116	0.146743	0.0419061	-0.0209636	0.00260943	0.391174	-0.686731	1.02741	0.593088	0.436684	-0.545759
SERBP1;S330;ADGQWKKGFVLHKSKSEEAHAEDSVMDHHFR	-0.177722	-0.165452	0.314103	-0.0295049	0.361063	0.243308	-0.295818	0.193947	0.694664	0.146768	0.396176	0.890595	-0.397922	0.00341656	0.160955	-1.23659	-0.350363	1.13599	-0.328652	1.51991	-0.57676	1.16321	0.0124687	-0.0834226	0.182511	0.255464	0.488914	0.213976	0.0755709	0.873563	0.47137	0.162127	0.798221	0.151133	0.154781	0.478275	-0.107265	-0.0608567	0.775715	-0.404569	0.362945	0.692966	0.121911	0.11998	0.567489	0.351807	0.560138	0.381068	0.525252	0.456488	0.342573	0.224791	0.27162	0.621909	-0.240215	0.357861	0.694735	-0.334477	0.179243	0.773256
SERBP1;S394;GGRPNRGSRTDKSSASAPDVDDPEAFPALA_	-0.00909237	0.0474057	0.183594	-0.233735	0.254278	0.0260121	-0.441539	-0.571263	-0.0450425	0.710215	0.557377	-0.246493	0.199177	0.127317	0.179621	-0.335217	-0.00377095	-0.096276	0.0286887	0.102772	-0.00333045	-0.0620104	0.0879379	-0.299915	-0.147378	-0.405668	0.00573	0.0294147	0.61435	-0.0958486	-0.0210381	-0.285318	-0.0126929	-0.0416352	0.156225	-0.356928	0.0813479	-0.15377	-0.21377	0.0858915	-0.13116	0.222477	0.16311	-0.362238	0.00684169	0.284538	0.0607367	-0.135085	0.170671	0.0649572	-0.0695635	-0.0507053	-0.00667023	-0.140281	-0.261123	-0.134416	-0.0951904	-0.149581	0.849947	-0.340711
SERINC1;S351;SNNSQVNKLTLTSDESTLIEDGGARSDGSLE	0.107149	0.323651	-0.243934	-0.108302	0.495931	-0.280282	-0.515525	-0.968303	0.440321	-0.302006	0.826014	1.99478	1.30721	0.757128	0.361569	-0.726698	0.0923061	0.0355938	0.494312	0.129937	-0.720533	-0.528432	0.784546	1.02227	0.223468	0.242241	-0.0743094	0.211526	0.718566	0.0589588	-2.23941	0.623799	0.262892	0.557946	0.0907031	1.27016	0.317605	0.349251	0.139092	0.428825	0.550158	0.100238	0.263977	0.279428	-0.0351304	-0.118139	0.475642	0.165699	0.0800732	-0.0925277	-0.0144018	0.363742	0.29792	0.172418	0.104084	0.358806	0.291499	0.0785931	-0.186162	0.291123
SERINC1;T347;SIRTSNNSQVNKLTLTSDESTLIEDGGARSD	-0.053903	0.0941599	-0.705191	0.554318	0.673329	-0.157838	0.959153	-0.102849	-1.35781	-1.0247	0.644197	1.64408	0.859816	-0.324047	-1.09867	0.724658	0.8248	0.0329892	0.511764	0.86018	-0.769356	-0.756585	-0.102462	1.48053	0.657079	-0.591478	-1.01817	-0.186649	0.664528	1.42039	-0.827963	0.190017	-0.765478	-0.639766	1.92028	1.46414	-0.116856	0.0271181	-0.217284	0.47388	0.509507	0.287009	0.150702	0.255394	-0.0176646	-0.376922	0.657523	0.362018	0.0139905	-0.125927	0.296686	0.696002	0.6686	0.24274	-0.989712	1.47349	-1.16803	-0.628308	0.532586	1.49684
SERPINA1;S38;LAEDPQGDAAQKTDTSHHDQDHPTFNKITPN	-0.52164	-0.449612	0.101426	0.79595	-0.318334	-1.16336	0.810468	-0.143588	-0.431402	0.218829	-0.750808	-1.31667	0.241481	0.607682	0.14806	-0.326609	-0.70303	-1.45812	0.0874008	-0.599547	-0.129712	0.098413	-0.785299	-0.238465	-0.270484	-0.575551	0.349978	-0.0651109	-0.554054	-1.25291	0.404271	-0.487886	-0.458512	-0.257751	-0.600787	-0.765598	0.3614	-0.352046	0.0697681	0.162781	-0.328673	-0.993041	0.202345	-0.399165	0.727481	-0.740611	-0.889645	-0.904919	-1.12195	-0.231688	-0.317632	-0.746006	1.03886	-0.443341	0.270811	-1.13372	-0.466788	0.396011	-0.42567	-0.702114
SERPINA1;T37;SLAEDPQGDAAQKTDTSHHDQDHPTFNKITP	-0.917117	-0.19702	0.25972	0.68352	-0.113411	-1.04864	0.496511	-0.957462	0.771387	-0.0974944	0.0962191	-0.546092	-0.316277	-1.34853	0.47921	0.0230881	0.656288	-0.230705	0.199294	-0.644767	-0.077257	-0.119339	0.479829	-0.277563	-0.293068	0.0213497	0.746052	0.0384729	-0.135473	-0.904462	0.58076	-0.0108563	0.132854	0.273214	-0.36444	-0.266466	-0.0441505	-0.40591	0.223119	-0.0337792	0.0520148	-1.17652	-0.211646	0.21527	1.03218	-0.951051	-0.790848	-0.236794	0.161601	0.43453	0.489414	0.0157766	-0.368087	-0.70177	0.286522	-0.205769	-0.151947	0.225164	-0.384079	-0.654161
SERPINB1;S150;WVKGQTEGKIPELLASGMVDNMTKLVLVNAI	0.182649	0.247612	0.0752234	-0.122967	0.0697126	0.0822265	-0.172825	-0.126416	0.0530027	0.241586	0.214929	0.209879	0.154166	0.295653	0.24383	0.457106	0.0642848	-0.407368	0.0525982	0.116565	0.2112	-0.026572	0.226001	0.0302124	0.0226892	0.142946	0.183526	0.0961316	0.182067	0.102328	0.050096	0.272483	0.273437	0.0509049	0.108598	0.163105	0.0952784	0.266325	0.330355	0.110907	0.103799	0.073548	-0.230158	0.866731	0.0736499	-0.147919	0.214231	-0.016125	-0.0030423	0.447828	0.384259	-0.6709	0.362927	0.0447562	-0.0358058	0.407587	0.268438	-0.103922	0.035145	0.0678352
SERPINB1;S286;VSLPRFKLEESYTLNSDLARLGVQDLFNSSK	0.0373955	0.135554	0.116503	-0.304753	0.236795	0.214738	-0.295928	-0.0881512	0.473702	0.215637	0.248713	0.191243	0.0728306	0.508517	0.304228	-0.133095	-0.038925	-0.0524845	-0.0659995	0.186715	0.269821	-0.108955	-0.0211781	-0.0936615	-0.202372	-0.126859	-0.113253	0.012055	0.0872934	-0.0708108	0.125046	0.32864	0.140815	0.149915	0.191996	0.183157	0.104253	0.23684	0.349846	0.180159	0.240596	0.118139	0.14291	0.09253	0.207245	0.165326	0.137536	0.187332	0.0190419	0.215075	0.185723	0.075037	0.163969	0.0323267	-0.0325905	0.214893	0.23907	-0.155914	0.113475	-0.0277895
SERPINB1;S299;LNSDLARLGVQDLFNSSKADLSGMSGARDIF	0.127741	-0.210436	-0.88594	0.0371801	-1.5696	0.111717	0.275962	-0.4897	-0.57939	0.315743	-0.688385	-0.732788	0.00493806	-0.603888	-0.583338	0.0136702	-0.578193	-0.758338	0.199269	-0.379363	-0.36806	0.042052	-0.790263	-0.459254	-0.816128	0.918446	0.389489	-0.962757	-1.5434	-0.56186	-0.710895	0.517692	-1.87577	0.715588	-0.0113002	-0.830627	-0.677241	0.156289	-0.735103	0.221048	-1.39908	0.304674	0.330197	0.0228447	-0.888394	0.582708	-0.0745587	-1.99539	0.610196	-0.538686	-0.158115	-0.267112	-0.802297	-0.594384	0.53749	-0.592658	0.282665	-0.57965	-0.617669	-0.823767
SERPINB6;S107;TWVAEKTEGKIAELLSPGSVDPLTRLVLVNA	0.260909	0.350815	0.308434	-0.0615848	0.418841	0.346158	-0.232894	-0.148584	0.240209	-0.5006	0.195025	-0.164855	0.11747	0.241118	0.191243	0.00311916	-0.100767	0.111351	-0.185427	0.440589	-0.127797	-0.392605	0.0547813	-0.0379853	0.0407852	0.3784	0.39082	0.216995	0.675121	0.254702	0.152326	0.460945	0.318963	0.100852	0.131147	0.405839	0.106979	0.324664	0.303193	0.217333	0.360884	0.170314	-0.0185102	0.122181	0.0680716	0.500115	0.309453	0.326759	-0.189828	-0.303323	-0.0105333	0.0499485	0.134551	-0.0867448	-0.0664617	0.239805	0.000853526	-0.118921	-0.0963287	-0.143254
SERPINB6;S240;VSLPRFKLEESYDMESVLRNLGMTDAFELGK	-0.149416	-0.0515027	0.0645293	-0.519002	0.0594998	1.10573	0.0429349	-0.25556	0.309333	0.0497339	0.334297	0.142064	0.0822366	0.327207	0.0290063	0.101973	0.251598	-0.126997	0.208768	0.115992	0.0523489	-0.0291155	0.156345	0.132818	0.129226	0.226313	0.0735963	0.0942724	-0.103673	0.106717	-0.154428	-0.059605	0.139947	-0.0170282	-0.178958	-0.263662	0.0840177	0.337	0.104163	0.0757184	0.127388	0.131507	0.132506	0.0304416	-0.0548405	0.134232	0.258979	0.195688	0.0830072	-0.22895	0.196348	0.384542	0.343265	0.149185	-0.549826	-0.398107	0.182371	-0.184352	0.249726	1.28765
SERPINC1;S68;CIYRSPEKKATEDEGSEQKIPEATNRRVWEL	-0.462419	-0.133527	0.0113799	0.286235	-0.294249	-1.6367	-0.707894	1.1538	0.0546223	0.0399131	-2.05872	-1.62969	-1.00388	-1.2079	-0.951806	1.33141	1.11976	-1.83158	0.999148	-1.36484	0.246932	-0.296525	-0.252801	-1.50979	0.00210807	0.346048	0.449922	0.134215	-0.903783	-2.0023	0.55029	0.332394	-0.0606045	0.00910051	-1.54602	-1.92179	0.109413	-0.198084	0.397266	-0.016499	-0.516016	-2.22653	-0.0748066	-0.321619	0.78033	-1.15305	-1.27324	-1.76381	-0.0685131	0.625118	0.254658	-0.112952	-0.81017	-1.83062	0.381668	-0.45338	-0.39185	0.0530464	-0.807006	-2.09126
SESN1;S247;ASRFEIEKRESMFVFSSDDEEVTPARAVSRH	0.0189384	0.0877517	-0.0107992	-0.271415	0.0505309	-0.053917	-0.143274	-0.132503	0.284521	-0.4329	0.0117098	-0.0765999	-0.168151	0.104174	0.0744934	0.143389	-0.027705	-0.00280053	0.0472896	0.246825	0.275513	-0.0999604	0.0731023	-0.108099	0.169971	0.17165	0.0748758	0.112074	0.13721	0.0768275	0.0227982	0.187161	0.00953289	0.254748	0.107863	0.0858545	0.0298849	0.317895	0.177153	0.126488	0.0304894	-0.0023848	0.068658	0.068428	-0.0158189	0.137551	0.219146	0.0974151	-0.0876698	0.0764303	0.170686	0.169801	0.0656074	-0.0529778	-0.0293938	0.127163	0.206971	-0.0688269	-0.0314075	-0.04449
SESN1;S248;SRFEIEKRESMFVFSSDDEEVTPARAVSRHF	-0.128285	-0.049011	-0.0588892	-0.385148	-9.76e-05	-0.0607992	0.0962029	0.18639	0.470736	-0.160647	0.288632	0.157965	0.0472699	0.402131	0.148154	0.196428	0.201203	0.0801937	-0.0225999	0.179462	0.210429	-0.0641898	0.116355	-0.130989	-0.232907	-0.141541	-0.0833988	-0.230914	-0.0862225	-0.228897	0.111586	0.285725	0.168771	0.35932	0.306344	0.24175	-0.0135732	0.172446	0.0807472	0.111056	0.0927743	0.00926864	0.153022	0.230218	0.168415	0.250897	0.384128	0.271608	-0.0359207	0.0423681	0.150564	0.072384	-0.0195937	-0.00164295	-0.0243002	0.139591	0.198068	-0.0996803	-0.0400272	0.0046558
SET;T23;VSKKELNSNHDGADETSEKEQQEAIEHIDEV	0.353675	0.617598	0.218625	-0.0767577	0.021242	0.604289	-0.058792	0.591122	0.254243	0.374356	0.441521	0.0833783	0.0721559	1.42406	0.250852	0.142941	-0.131545	-0.128887	0.172616	0.895509	-0.393281	0.198183	0.609727	0.294756	0.361839	0.109503	0.445158	-1.24356	1.31704	0.733553	-0.234862	0.394055	0.27078	0.0474017	0.27054	0.332665	-0.146004	0.447102	0.374662	0.145277	0.436257	0.310543	-0.341865	0.584326	0.63116	0.0249511	0.294465	0.35221	0.372498	0.664095	0.217339	-0.522029	0.581938	0.0282486	-0.155085	0.35575	0.302527	0.513058	0.542967	0.146217
SETD1A;S470;EVRTSPRPASPARSGSPAPETTNESVPFAQH	-0.163539	-0.511452	-0.852745	0.019987	-0.630665	-0.769886	0.404569	-0.915632	-1.16202	-0.047315	-0.75983	-0.594413	-0.34515	-0.385876	-1.25834	0.110219	-0.845437	-0.0094105	0.127332	-0.268969	-1.0179	0.0337989	-0.844632	-0.692922	0.0943796	-0.474853	-1.10489	0.0457115	-0.975715	-0.763302	0.00967993	-0.622916	-0.364884	-0.0570412	-1.1169	-0.623083	0.170875	-0.53256	-0.799538	-0.251792	-0.998077	-0.340139	-0.266153	-1.04892	-0.184757	0.0285537	-0.6269	-0.665526	-0.123349	-0.0800873	-1.27637	0.223951	-0.575695	-1.2018	-0.0533761	-0.421322	-0.878919	0.0386593	-1.25562	-0.277834
SF1;S80;LRTGDLGIPPNPEDRSPSPEPIYNSEGKRLN	0.00726047	-0.0253735	-0.0379259	0.0128578	0.0083155	-0.0190371	0.007291	-0.0929985	-0.0874691	0.0958383	0.113095	0.291492	0.0879713	-0.160037	-0.12625	0.00558417	-0.031569	-0.233074	-0.0904016	-0.0973674	-0.0294571	-0.0228949	-0.161306	-0.0219838	-0.185859	-0.211713	-0.0955333	-0.0768798	-0.0502983	-0.0444969	0.0397764	-0.0761155	0.0200098	0.0123579	-0.196679	-0.0710497	-0.00631023	-0.135629	-0.0323803	0.0199501	-0.013301	0.11652	0.0430924	-0.170596	0.0214461	0.0164467	-0.00105988	0.137632	0.0328192	-0.11738	0.0609215	0.0394801	-0.0178887	0.238961	0.0773186	-0.122686	0.101573	-0.115698	-0.0867514	0.0245649
SF1;S82;TGDLGIPPNPEDRSPSPEPIYNSEGKRLNTR	0.00726047	-0.0253735	-0.0379259	0.0128578	0.0083155	-0.0190371	0.007291	-0.0929985	-0.0874691	0.0958383	0.113095	0.291492	0.0879713	-0.160037	-0.12625	0.00558417	-0.031569	-0.233074	-0.0904016	-0.0973674	-0.0294571	-0.0228949	-0.161306	-0.0219838	-0.185859	-0.211713	-0.0955333	-0.0768798	-0.0502983	-0.0444969	0.0397764	-0.0761155	0.0200098	0.0123579	-0.196679	-0.0710497	-0.00631023	-0.135629	-0.0323803	0.0199501	-0.013301	0.11652	0.0430924	-0.170596	0.0214461	0.0164467	-0.00105988	0.137632	0.0328192	-0.11738	0.0609215	0.0394801	-0.0178887	0.238961	0.0773186	-0.122686	0.101573	-0.115698	-0.0867514	0.0245649
SF3A1;S25;YEKFGESEEVEMEVESDEEDDKQEKAEEPPS	0.188456	0.0566729	0.105007	0.00444042	0.173934	0.34956	0.00467176	-0.0568962	-0.118569	0.0410664	0.120453	0.358881	-0.155924	0.431066	-0.115171	0.138356	0.0681542	0.0999414	0.140765	-0.0408354	-0.0430545	0.182997	0.0604063	0.0505538	-0.00466288	-0.0991944	-0.012044	-0.0618241	0.112131	0.311622	-0.0474884	-0.209319	-0.159834	-0.278956	0.05897	0.279616	0.0142717	0.0880061	0.0829766	-0.00375515	0.0637799	0.164318	0.106861	0.000928164	0.067245	0.0297514	0.0687804	0.0144385	-0.00262101	0.00409995	0.0955728	-0.0723129	-0.066392	0.129324	-0.120287	0.0390648	0.0973036	-0.103805	0.0893852	0.0272794
SF3A1;S55;SQLDQDTQVQDMDEGSDDEEEGQKVPPPPET	-0.0658532	-0.275945	-0.238686	0.114394	-0.102763	0.0594001	0.0262181	-0.103594	-0.090205	0.0784516	-0.0572777	0.031223	-0.466044	-1.08089	0.593615	0.444871	-0.0397957	0.41364	0.213177	-0.956243	0.0607035	-0.211537	0.10367	0.53357	0.105414	-0.0555717	-0.0441577	0.00681023	-0.113627	0.204992	0.0526536	-0.150562	-0.121294	-0.0900103	-0.00876886	0.127814	0.0134378	-0.291912	-0.160025	0.0239815	-0.153385	0.152673	0.0837183	-0.260507	-0.112837	-0.124028	-0.036438	0.123439	0.0140199	-0.561855	-0.302343	-0.143751	-0.0163229	0.15327	-0.00254642	-0.433804	-0.382508	-0.0733766	-0.211786	0.105061
SF3B1;T244;SLRWDETPGRAKGSETPGATPGSKIWDPTPS	-0.561491	0.00354581	0.884651	0.219577	-0.0905561	0.243556	0.0274159	0.4142	0.354736	-0.0194676	0.403653	0.185843	0.28514	0.183995	0.0318631	-0.100852	0.158407	0.66231	-0.202026	0.104237	0.6508	-0.180444	0.459435	0.667376	0.0425955	0.202231	0.195175	0.0300436	0.112102	0.308976	0.0849061	0.202072	0.0968691	0.0519574	0.295165	0.199254	0.0380316	0.192573	0.384934	0.220089	0.369088	0.381053	-0.0388681	0.0785512	0.133854	-0.107022	0.162307	0.262339	0.121648	0.25092	0.387521	0.0589487	0.370546	0.521777	0.11296	0.227986	0.156215	-0.083143	0.37726	0.272271
SF3B1;T248;DETPGRAKGSETPGATPGSKIWDPTPSHTPA	0.0821881	0.304932	0.128047	-0.307301	-0.0328582	0.60815	-0.188109	0.576711	0.34897	-0.0365133	0.182599	-0.00138198	0.42186	-0.210978	0.527667	-0.302328	0.27756	-0.325661	0.655064	0.166688	-0.354571	0.0454187	-0.0843909	0.155081	-0.19405	0.0453979	-0.096104	0.230005	0.106181	0.255303	-0.151499	0.0823012	0.116821	0.145257	0.145713	0.0335397	-0.0203361	0.236996	0.076614	0.00701027	0.3518	0.421169	-0.31842	0.0641258	-0.0268485	0.0871988	-0.0145426	0.138518	-0.0078269	0.050126	0.322811	0.0315831	0.286696	0.339659	-0.25482	0.2291	0.196558	0.0756182	0.299673	-0.00611297
SF3B2;S290;EEEEMETDARSSLGQSASETEEDTVSVSKKE	0.154438	0.157605	-0.354751	-0.0733513	-0.358795	-0.0342183	0.0686281	-0.225254	-0.409874	-0.0334206	-0.300758	0.230213	0.0269605	0.106113	-0.390155	0.163925	-0.258813	-0.197563	-0.0259576	-0.0429074	-0.205258	0.0875248	-0.173444	-0.129364	-0.0525263	-0.199938	-0.227666	-0.0163233	-0.0460657	-0.077352	-0.193229	-0.102467	-0.126932	0.0840325	-0.289687	-0.210248	0.031625	0.0421819	-0.072002	-0.0915676	-0.200529	-0.131522	-0.0924662	-0.104565	-0.036094	-0.0126878	-0.104664	-0.0940988	-0.0370297	-0.114772	-0.042011	-0.14784	-0.204304	-0.191652	0.134527	-0.0958702	-0.127679	0.0247369	-0.216415	-0.250492
SF3B2;S292;EEMETDARSSLGQSASETEEDTVSVSKKEKN	0.0174253	0.0191841	-0.00480355	0.138345	-0.00878067	0.00429177	-0.0308327	-0.0366428	-0.100127	0.0659641	-0.107857	-0.105523	0.880781	-0.717904	-0.209755	-0.139763	-0.325961	0.668146	-0.943125	1.02138	-0.246023	-0.510392	0.532042	0.377003	0.0579285	0.0102699	-0.0386589	0.0851047	0.0501495	0.0709145	0.0459395	-0.0611086	-0.07971	0.106993	0.110584	-0.0750277	0.0187776	0.0769139	-0.0634953	0.00401569	-0.145149	0.0100877	-0.280669	-0.781085	-0.626803	0.747012	1.02291	0.0951964	-0.151434	-0.246748	0.0016686	-0.0805883	-0.139393	-0.264588	0.0748898	-0.0689564	-0.228175	-0.106372	0.127855	-0.172537
SF3B2;T294;METDARSSLGQSASETEEDTVSVSKKEKNRK	-0.164569	-0.222124	0.136618	0.148931	-0.257523	-0.550451	0.358985	-0.372073	-0.347641	-0.132114	-0.633432	0.138937	-0.104288	-0.13505	-0.087124	-0.0876327	-0.0535272	-0.337269	-0.270093	0.27648	-0.383347	0.147814	-0.135699	-0.503749	-0.0194886	-0.306847	-0.364285	0.065739	-0.0728233	-0.237633	-0.162918	-0.161753	-0.149723	0.144699	-0.465981	-0.341926	-0.299326	-0.270651	0.119311	0.114652	-0.417419	-0.237059	-0.0707357	-0.112146	-0.0743284	0.0354654	-0.264825	-0.292272	0.338368	-0.416578	-0.408169	-0.147225	0.355078	-0.625665	0.146291	-0.125115	-0.0620704	-0.0425562	-0.360629	-0.437343
SF3B2;T763;ELRKKKIEEAMDGSETPQLFTVLPEKRTATV	-0.0722013	-0.152492	-0.181244	-0.0637116	0.0648419	-0.0444385	-0.0258374	0.0878297	-0.144592	0.00670431	-0.0101962	0.0254917	-0.0350708	-0.047808	-0.223437	-0.0478903	0.0268505	0.0757725	0.145619	-0.0879932	-0.115314	0.198722	0.0457319	0.105408	-0.127364	-0.194644	-0.262195	-0.102821	-0.084384	-0.0679798	-0.0100346	-0.215228	-0.0498311	0.0341249	-0.00697459	0.103343	-0.0471547	-0.185995	-0.0847323	0.0675979	0.10112	0.264087	0.0697485	-0.0877758	-0.147368	-0.0163613	0.040694	0.100574	0.049826	-0.0944219	0.0237651	0.00366054	0.00489019	0.194909	0.0204017	-0.216882	-0.203069	-0.0479579	0.101193	0.173264
SFSWAP;S283;LAENKSDEKKKSGVSSDNEDDDDEEDGNYLH	0.187714	-0.155969	-0.118742	-0.00982763	-0.0586765	-0.170184	0.216901	-0.289384	-0.11045	-0.0575708	-0.159825	-0.291722	0.273509	-0.127533	-0.262286	0.20353	0.0877925	-0.241511	0.289069	0.05673	-0.0592379	0.143053	-0.0840558	-0.21685	-0.323387	0.205801	-0.0315717	-1.10254	0.629338	0.316631	0.226309	-0.186568	0.127996	0.252865	-0.0451325	-0.0110372	0.23455	0.347553	-0.883954	0.118301	0.150323	-0.0664099	0.350891	-0.21864	0.700569	-0.553157	-0.31704	-0.41821	0.0217344	-0.0743703	-0.895846	0.430951	0.0634108	0.312239	-1.31089	0.413105	0.524651	0.407998	-0.328778	0.115554
SGCA;S150;MFNVHTGERLPPRVDSAQVPLILDQH_____	0.058051	0.252423	0.267558	-0.177938	0.253667	0.351843	0.0300388	0.15416	0.49836	-0.198798	0.276922	0.308164	0.0643061	0.300946	0.195902	0.0736871	0.227291	0.243007	-0.00101125	0.323278	0.301276	-0.00562	0.215186	0.139833	0.0419149	0.218417	0.160209	0.105216	0.0513722	0.251902	0.0344432	0.16967	0.284879	0.122738	0.238807	0.15323	-0.0657991	0.179327	0.305034	0.00321979	0.213073	0.294122	-0.0839622	-0.00757784	0.0961693	0.281762	0.332793	0.273747	-0.0298598	0.257789	0.492515	-0.13451	0.127132	0.261611	-0.0653507	0.214836	0.259088	-0.0525271	0.203068	0.328482
SGK223;S510;SAVGVQWPRGPVSQNSEVGEEETSAGQGLSS	-0.0657404	0.117976	0.0357273	-0.00650609	-0.0874112	-0.115456	-0.113111	-0.00401454	0.112404	-0.103299	0.12011	-0.162518	0.0382175	-0.413622	0.168678	0.197483	-0.275716	0.12991	0.115546	0.00255622	-0.184692	-0.189525	0.143958	0.106632	0.00455944	-0.0858749	0.0079861	0.100775	-0.121629	-0.0360935	-0.0135358	-0.136801	0.0593053	0.063103	-0.0572905	-0.095224	-0.00296024	0.0837022	-0.0680178	-0.137987	0.0161479	0.0608979	0.0465425	-0.003703	0.159881	-0.0616613	0.0235718	-0.202922	-0.0217204	0.0256086	-0.146006	0.184044	0.072569	-0.171483	-0.0402776	-0.195016	-0.111599	0.00605359	-0.0465591	-0.100545
SGTB;S299;IEQLRNHIRSRSFSSSAEEHS__________	0.244626	0.533461	0.994104	0.134572	0.271825	0.658237	0.119035	1.13888	0.652855	-0.0578106	0.41372	0.470667	-0.0831297	1.76979	0.078765	-0.0354421	0.428856	0.659222	0.458806	1.16733	-0.136552	-0.261554	0.608021	0.92868	-0.174172	1.68782	0.693014	-0.269522	0.0917924	0.791396	-0.0208761	1.21413	0.232832	0.154001	0.440219	0.786663	0.119077	0.842652	1.12243	-0.146313	0.129937	0.695216	-0.0975014	0.414011	0.259746	0.559706	0.462771	1.14126	-0.233104	1.00918	1.1251	-0.32543	0.661068	0.641231	-0.112617	0.537541	1.31214	0.0276498	0.277389	0.591857
SH2B1;S125;SCRVGGPLAVLGPSRSSEDLAGPLPSSVSSS	-0.910149	0.13856	0.998424	0.280778	-0.0178888	-1.07584	-0.148197	-0.248318	0.0267667	0.184412	-0.204905	0.00293685	-0.0108735	-0.252684	-0.164502	0.289814	0.773521	-1.30506	-0.0662875	0.0319119	-0.0795723	-0.128125	0.0583723	-0.4283	0.34759	-0.126645	0.1118	-0.234723	-0.0349774	-0.626716	0.202204	-0.26232	0.115424	0.228068	-0.286556	-0.256634	0.12689	-0.179309	0.0366132	-0.506533	0.0863102	0.100202	-0.0399018	0.532983	-0.946291	0.217493	0.478474	-0.937054	0.395209	-0.59298	-0.280175	-0.382252	-0.0878021	0.198497	0.445385	-0.282576	-0.976088	-0.290801	-0.110692	0.708238
SH2B1;S126;CRVGGPLAVLGPSRSSEDLAGPLPSSVSSSS	0.157456	0.295539	0.304798	0.022458	0.321858	0.487764	0.380693	0.0508935	0.681472	0.515896	0.376912	-0.481717	-0.476437	0.122564	-0.0169799	1.12661	0.184734	0.737153	0.0406093	0.36786	0.348575	0.283751	0.488932	0.0710147	-0.513512	-0.0253471	0.863299	-0.749067	0.533504	1.45398	0.30819	0.358421	0.287738	0.34397	0.323997	0.330673	-0.252495	0.554552	0.517062	0.384118	-0.159232	0.633516	0.411516	0.434866	0.683873	-0.413249	0.0505158	0.369609	0.172728	0.698262	0.587528	-1.09972	0.318983	1.00849	-0.491133	0.0980889	1.20673	-0.152383	0.536373	0.251001
SH3BGR;S200;ENIIYSFLGLAPPPDSKGSEKAEEGGETEAQ	-0.299177	-0.306221	-0.11558	0.453205	-0.423109	0.308496	0.0110592	-0.366945	-0.327216	-0.335256	-0.150515	0.49755	0.407283	-0.071607	-0.419026	-0.237505	0.439794	-0.263857	0.0497376	-0.796411	-0.0937296	0.395283	-0.0382865	0.360987	0.428052	-0.383465	0.197873	-1.17344	0.476313	0.243666	0.0363229	-0.0156653	0.193242	0.0180754	-0.124465	-0.252419	-0.483376	-0.173586	0.0714442	0.364799	-0.369948	0.296961	0.253745	-0.191441	0.0442565	-0.0780912	-0.141613	0.036532	0.0633927	-0.50303	-0.239627	0.150312	0.147122	0.238113	0.0252617	-0.346594	-0.147573	-0.0496836	-0.573012	0.752238
SH3BGR;S203;IYSFLGLAPPPDSKGSEKAEEGGETEAQKEG	0.0679072	0.126184	0.129028	0.108436	0.322532	0.464608	-0.736346	-0.401407	2.10566	-0.173459	-0.417351	0.881896	0.747579	-0.285571	0.991315	-0.999376	0.696588	0.790598	0.21917	-0.720728	1.19174	-0.52446	0.20899	1.38825	-0.0743398	0.504841	0.453742	0.0422008	0.333255	0.518696	-0.237166	0.32634	0.010018	-0.0613494	0.429141	0.260912	-0.0925681	0.0458446	0.596655	0.169767	0.54791	0.508642	0.148376	-0.00688143	0.296317	0.267307	0.566796	0.760247	-0.122937	-0.10139	0.0168891	0.455985	0.473996	0.809998	0.280459	-0.103443	0.334469	0.514814	0.344436	1.01134
SH3BGR;S219;EKAEEGGETEAQKEGSEDVGNLPEAQEKNEE	0.172985	-0.277366	-0.435864	-0.289148	-0.0515944	0.245523	-0.513689	0.240169	0.15832	0.414388	-0.620543	-0.214224	-0.258475	0.932474	-0.0323585	-0.471972	-0.868296	0.17946	0.0883867	-0.5043	-0.74531	0.940833	0.153673	-0.139488	0.173531	-0.0260037	-0.0216911	-0.0745764	-0.000691338	0.191956	-0.02255	-0.261452	-0.142122	-0.130546	-0.276059	-0.145865	0.0786969	-0.263121	-0.040922	-0.109794	-0.311103	-0.0692444	0.00441788	-0.193876	-0.272663	0.0092565	-0.0881287	-0.0425629	-0.0185493	-0.305702	-0.157655	-0.119577	-0.0941912	0.238306	0.157807	-0.324156	0.0203989	-0.0314262	-0.106817	0.373228
SH3BP2;S148;EKPRQPSQADTGGDDSDEDYEKVVQGYKPPG	-0.0995215	-0.127523	-0.0355542	-0.194166	-0.44673	-0.172049	-0.188015	-0.142471	-0.339926	0.311556	-0.301256	-0.286906	-0.0942845	-0.0601174	-0.293996	0.543276	-0.555296	-0.419796	0.0238572	-0.616873	0.301147	-0.114654	-0.245163	-0.235483	0.223046	-0.455077	-0.160349	-0.440104	-0.207325	-0.0120254	0.161566	-0.610744	-0.487961	0.014624	0.229634	-0.241233	0.081505	-0.213072	-0.347815	-0.143548	-0.39304	-0.1751	-0.0375274	-0.0694922	-0.0295136	-0.0187693	-0.375311	-0.523229	0.0868854	-0.218894	-0.0192845	-0.140623	-0.375051	-0.510144	-0.025141	-0.21022	-0.114018	0.0500385	-0.0231387	-0.506261
SH3BP5L;S343;PDTDTLSLLSLRTVASDLQKCDSVEHLRGLS	-0.00206386	0.0366318	-0.169481	-0.0228364	0.0533313	0.295617	-0.0919443	-0.0854478	0.0232255	0.358227	-0.0357495	0.203921	0.0715036	-0.406052	0.0598602	0.166649	0.151089	0.307397	0.241967	0.0135147	-0.597431	-0.0474565	0.352465	0.383993	-0.271745	0.0592404	-0.585746	-0.148593	0.604646	0.610264	-0.109317	-0.243424	0.25753	0.355135	-0.066949	0.394664	-0.209948	-0.24415	0.649236	-0.0401873	0.132339	-0.0245963	0.353741	-0.396386	0.237625	-0.239964	0.286027	0.088349	0.033101	-0.218471	-0.0529681	0.119859	0.0334235	0.393264	-0.21197	-0.0351648	0.261479	-0.304159	0.052977	0.36318
SH3BP5L;S362;KCDSVEHLRGLSDHVSLDGQELGTRSGGRRG	-0.024108	-0.043423	-0.273713	-0.102861	-0.51553	-0.589331	-0.0448277	0.027605	-0.0803099	-0.0298435	-0.618306	-0.799008	-0.060481	-0.0751064	-0.649344	-0.242279	-0.655699	-0.659543	-0.0363857	-0.205314	-0.279029	-0.242537	-0.651665	-0.689154	0.144802	-0.471796	-0.453255	-0.0313903	-0.50595	-0.961794	-7.54e-05	-0.340343	-0.394977	0.189028	-0.65265	-0.677052	0.0523687	-0.100238	-0.563385	-0.251091	-0.666494	-0.653167	-0.00468296	-0.00529594	-0.251637	-0.154596	-0.64997	-0.940067	0.291126	-0.352227	-0.218201	-0.10234	-0.518024	-0.677892	-0.377663	-0.765451	-1.20783	1.02784	-0.537072	-0.295239
SH3BP5L;T340;GPAPDTDTLSLLSLRTVASDLQKCDSVEHLR	0.111441	-0.530561	-0.723182	-0.255506	-0.457661	-0.232707	0.0406094	-0.580357	-0.370308	0.20212	-0.650742	-0.562664	0.436928	-0.651968	-0.713545	-0.347673	-0.607744	0.0130019	0.110261	-1.04079	-0.318893	-0.00316153	-0.384089	-0.219583	-0.0810875	-0.592606	-0.120085	0.205073	-0.56385	-0.687126	-0.643796	-0.751473	0.144664	0.124427	-0.479591	-0.298485	0.257342	-0.89603	-0.469543	0.319737	-0.515767	-0.748531	-0.642691	-0.900548	-0.982717	0.621104	-0.240314	-0.162164	0.236974	-0.898398	-0.493276	-0.113913	-0.536454	-0.244521	0.000808966	-0.371778	-0.350388	-0.578996	-0.455084	-0.483043
SH3D19;S590;ATRRSNKKLPFNRSSSDMDLQKKQSNLATGL	-0.435276	-0.39886	-0.386691	0.515254	-0.399858	-0.208321	0.499419	-1.08465	-0.255183	-0.622181	-0.241533	0.0737895	-0.231954	-1.22048	-0.176302	0.746778	-0.0438978	-0.281101	0.0272905	-0.13932	-0.183004	0.522527	-1.0761	-0.254284	-0.144914	-0.570636	-0.185121	-0.124831	-0.633036	-0.100967	-0.10813	0.23372	-0.827668	0.0727046	-0.305109	-0.47297	0.179923	-0.543821	-0.119121	-0.353078	-0.221786	-0.00525281	0.0573793	-0.538991	-0.185353	-0.410067	-0.545295	-0.068844	0.191024	-0.164686	0.206538	-0.388526	-0.598122	0.0293521	0.285649	-0.344469	-0.768265	-0.278991	-0.228285	-0.226561
SH3GL1;S224;GGFPCTTAPKIAASSSFRSSDKPIRTPSRSM	-0.245905	0.151764	0.108617	-0.000396838	0.127765	0.0210039	-0.081221	0.297557	0.10137	0.159048	-0.00240764	0.133859	0.14965	0.328063	-0.167142	-0.317626	-0.128693	0.00275245	0.662974	0.117179	-0.3754	0.0239504	-0.322087	0.303908	-0.154826	-0.0511991	0.032162	0.116476	-0.154476	0.359598	0.0496759	0.0990113	0.0264659	-0.0563451	-0.101008	0.162346	-0.0684876	0.0243695	0.119506	-0.119235	-0.131226	0.172926	-0.147663	0.0688873	0.244528	-0.00199953	-0.100242	0.0106038	0.125069	0.213537	-0.054806	0.0484213	0.00926707	-0.0277679	-0.178737	0.00172456	0.154933	0.0371787	0.215884	0.0868044
SH3GLB2;S374;GNKKGKVPVTYLELLS_______________	0.17601	-0.160628	-0.761563	-0.0388923	-1.26872	-0.468852	-0.0598232	-0.375875	-0.937222	-1.28231	0.30013	-0.418632	-0.376248	-0.39475	-0.58375	0.746264	-0.856011	-1.00621	-0.201481	-0.207829	-0.327365	-0.465795	-0.556536	-0.712328	0.304123	-0.443609	-0.894863	0.0612865	-0.505793	-1.15263	-0.0940537	-0.833851	-0.74915	0.286749	0.0384602	-1.23217	-0.218631	-0.598759	-0.756602	0.492905	-0.283905	-1.3356	0.366482	-0.840678	-0.828724	-0.20932	-0.550562	-0.506124	0.113666	-0.30817	-0.366675	-0.0559274	-1.64213	-0.727735	0.404153	-0.0903799	-0.824624	0.050842	-1.45366	-0.868516
SH3KBP1;S210;FGDIFKDKPIKLRPRSIEVENDFLPVEKTIG	-0.030282	-0.140153	-0.254155	-0.0809872	-0.299162	-0.323824	0.0507014	-0.252396	-0.274077	0.220489	-0.228134	-0.359366	0.112672	-0.113931	-0.238685	-0.0558826	-0.219852	-0.301939	-0.96677	-0.150951	0.111366	0.657719	0.596498	-0.578967	0.158756	-0.117585	-0.188415	-0.141016	-0.0960839	-0.184065	0.100128	-0.125197	-0.215725	-0.071435	-0.3603	-0.122267	0.284063	-0.27362	-0.0666787	0.0824328	-0.125098	-0.189895	0.125818	-0.330284	-0.296466	-0.237748	-0.058171	-0.257987	0.282734	-0.0995864	0.0530256	-0.0740552	-0.173695	-0.292167	-0.447785	-0.000655605	-0.119868	0.0304488	-0.0736984	-0.0749714
SH3KBP1;S567;SPLSSSLGTAGHRANSPSLFGTEGKPKMEPA	0.146175	-0.164277	-0.298688	-0.0913122	-0.0787973	-0.316584	-0.348413	-0.552282	-0.255295	0.041758	0.275974	-0.110454	0.193348	-0.179263	-0.377333	-0.127745	-0.0130648	-0.33535	-0.18371	-0.169515	-0.0354975	-0.34695	0.139292	-0.319816	-0.353142	-0.228103	0.704245	0.330283	-0.0395275	-1.10636	0.137262	-0.0905121	0.0902637	0.189312	-0.293646	-0.180565	0.10981	-0.324621	-0.192215	-0.0552444	-0.249334	-0.26809	0.0174712	-0.151384	0.134087	-0.11487	-0.530483	-0.333726	0.160319	-0.341815	-0.224753	0.150093	-0.320553	-0.311914	-0.0634937	-0.793752	-0.231542	0.20905	0.136707	-0.543049
SH3PXD2A;S348;SPAVARIAPQRAQISSPNLRTRPPPRRESSL	-0.659088	-0.144907	0.509626	0.119568	-0.617007	-0.979818	0.0623133	0.221313	-0.436989	-0.018631	-0.603154	-0.801632	0.00525471	0.423955	-0.267362	-0.0920962	-0.657611	-0.908816	-0.468085	0.00899681	-0.0284979	0.485421	-0.459462	-0.941038	0.119169	-0.304624	0.061705	0.0847903	-0.418975	-0.786025	0.191121	-0.402692	-0.351055	0.0258337	-0.556491	-0.597902	0.292804	-0.254898	-0.519195	-0.190691	-0.392685	-0.60609	0.0942269	-0.215147	-0.122611	-0.232809	-0.541111	-0.771945	0.147797	-0.276417	-0.183267	-0.16299	-0.36919	-0.723604	0.1449	-0.182659	-0.595991	0.051191	-0.346865	-0.677978
SHANK3;S254;LAGPSGLASPRPLQRSASDINLKGEAQPAAS	-0.122002	0.291996	0.300004	-0.519328	0.266057	-0.23821	0.207815	-0.0332703	0.282773	0.180277	-0.111324	-0.0321439	-0.468937	0.265742	-0.25897	1.44757	-0.155208	-0.540618	0.342437	-0.0157328	-0.213389	-0.469098	0.447199	-0.196233	0.313577	0.0735101	-0.241152	0.2207	-0.371917	0.143124	0.361218	0.734693	-0.134414	-0.659231	0.377234	-0.39451	0.00777184	1.30431	-0.408	-0.719641	0.238335	-0.115136	0.305437	0.0881527	-0.0606707	-0.0721291	-0.202269	0.0850333	0.108277	-0.342156	0.116088	0.0545329	0.169701	-0.124865	-0.811948	0.624784	0.220293	0.292705	-0.662391	0.418565
SHANK3;S256;GPSGLASPRPLQRSASDINLKGEAQPAASPG	0.195942	-0.140417	-0.330226	-0.100336	-0.239062	-0.0263634	-0.493686	-0.409501	0.114098	0.908503	-0.581769	-0.487635	0.0408727	-0.158225	0.905802	0.00367633	-0.802972	-0.618	-0.0372002	-0.151236	-0.335269	-0.179667	-0.00627192	0.195879	0.160152	-0.218888	-0.443204	-0.189076	-0.517977	-0.234843	0.390833	-0.923257	-0.560571	0.457326	-0.585947	0.3027	0.0839786	-0.298579	-0.403234	0.0117806	-0.370142	-0.00536523	-0.466065	-0.496717	0.55069	-0.255603	0.233066	-0.699074	-0.592229	-0.0464799	0.152134	-0.593579	-0.853942	1.08031	0.571794	-1.0884	-0.496277	0.0825833	-0.202429	0.154588
SHARPIN;S165;ASTLKGPPPEADLPRSPGNLTEREELAGSLA	0.0405596	0.692103	-0.566022	-0.106009	-0.0676762	-0.427463	-0.00186878	0.540585	-0.223186	0.081924	-0.394171	-0.517891	-0.26595	0.45986	0.499034	0.266152	-0.719285	-0.5471	0.176038	0.473378	-0.00366591	0.299129	-0.709126	-0.552038	0.139213	0.744779	-0.597963	0.0395233	-0.506343	-0.354565	-0.0330573	0.535567	-0.272704	-0.167655	-0.116346	-0.425348	-0.0835923	0.820609	0.20428	-0.134945	-0.811041	-0.586049	0.10496	0.561142	0.184662	-0.11532	-0.692114	-0.55907	0.0425894	0.619646	0.263615	-0.254321	-0.595486	-0.563708	-0.136026	0.716977	0.0923026	0.108658	-0.64412	-0.635488
SHKBP1;T6;__________MAAAATAAEGVPSRGPPGEVI	-0.250951	-0.165425	-0.640205	0.348616	-0.261805	-0.450344	0.081196	-0.246981	-0.109283	0.172067	-0.0940622	-0.94568	0.178088	0.0889674	-1.12202	-0.203105	-0.0560536	0.0371005	0.108117	-0.701692	-0.822917	-0.372138	0.550916	0.206416	0.0406803	0.107916	-0.760458	-0.137234	-0.188063	-0.241172	-0.148112	0.102429	-1.15363	-0.315043	0.464039	0.0443251	0.031622	0.0790277	-0.257495	-0.133276	-0.390196	-0.419784	-0.151621	0.0928269	-0.342551	0.00373016	-0.0366991	-0.482076	0.0222484	0.273907	-0.468379	0.349591	-0.382968	-0.894056	0.318024	0.11066	-1.42122	0.0574997	-0.483265	0.206515
SIK3;S545;TLQLLNGMGPLGRRASDGGANIQLHAQQLLK	0.196898	-0.353212	0.130132	-0.345317	0.0736797	-0.261153	-0.0178784	-0.21273	0.00893102	0.00185332	-0.0117909	-0.0621332	-0.242018	0.0511493	-0.128637	0.0639929	-0.119768	-0.0237513	-0.00213152	-0.0604436	-0.0183183	-0.0833299	0.152011	-0.306849	-0.0575714	-0.150253	-0.233364	0.128941	-0.0657161	-0.156369	-0.015616	-0.211531	-0.00834955	0.142015	-0.240043	0.0377443	-0.0170051	-0.0869195	-0.428196	0.0325255	0.0744661	0.262236	0.0137821	-0.20037	-0.0817793	0.00423043	-0.0342228	0.0192884	0.0673125	-0.283501	-0.100128	0.271066	0.0979664	0.181945	-0.183851	-0.0331428	0.0807405	0.0421025	-0.139767	0.155899
SIK3;S566;IQLHAQQLLKRPRGPSPLVTMTPAVPAVTPV	-0.278848	0.26098	0.95792	0.16152	0.145491	0.20441	0.21264	0.360001	0.554644	0.219313	0.153741	0.0616794	-0.0458257	0.961988	0.637556	0.254358	-0.190375	-0.00380217	0.0574245	0.250265	0.211858	0.0395121	0.581825	0.502067	0.816522	0.662178	0.149701	-0.0723949	0.0694445	0.262581	-0.0283916	0.991816	0.614369	-0.415802	0.201006	0.250236	0.357448	0.233977	0.771009	-0.407006	0.356829	0.128612	0.167924	0.657927	0.392384	-0.340512	0.558836	0.150055	-0.535097	0.872428	0.497655	0.174993	0.602693	0.0574572	-0.392774	0.743401	0.379792	0.0549986	-0.0891507	0.654498
SIK3;S668;TLHLPTERFSPVRRFSDGAASIQAFKAHLEK	-0.222633	0.35254	0.720144	-0.199739	0.116128	-0.39158	-0.220858	-0.0263297	0.778133	-0.167689	0.269387	-0.116222	-0.831591	0.121801	0.389174	1.22129	-0.154508	-0.16749	0.0595616	0.580426	0.104515	-0.227613	0.317622	-0.382297	0.55406	0.175977	-0.291648	-0.307913	0.302568	0.0183135	0.046691	0.20709	-0.324775	0.547236	0.023758	0.447166	0.23295	0.382084	-0.0764948	0.122708	-0.0290593	0.184037	0.229804	-0.011825	0.106823	0.127981	0.165603	0.0248314	-0.406988	0.482695	0.205057	-0.800838	0.331192	0.575215	0.449258	0.55611	-0.0428757	-0.205677	-0.0443573	-0.22848
SIK3;S908;MATLSYGHRPLSKQLSADSAEAHSLNVNRFS	0.0846642	0.286961	-0.244847	-0.126966	0.429929	-0.457668	-0.0793076	0.114552	0.272918	-0.133814	0.0982787	-0.305261	0.255137	-0.536677	0.747277	-0.0259837	-0.476821	-0.0475774	-0.00629624	0.703978	0.331754	-0.208416	-0.496897	-0.146647	-0.111115	-0.121978	-0.00671384	0.0289118	-0.118175	-0.133764	-0.1312	0.102531	0.0357283	0.216083	-0.0675252	-0.193247	-0.0850089	0.183109	-0.242242	0.124965	-0.0976172	-0.198897	-0.0542289	0.258685	0.00912151	0.197107	0.0790775	-0.144475	-0.0120002	0.0271172	0.137079	0.0489531	0.0901435	-0.33743	-0.0387309	0.237064	0.0868338	0.0572466	0.105706	-0.402361
SIN3A;S832;HHFIPDLLFAQRGDLSDVEEEEEEEMDVDEA	-0.132343	1.19937	-0.340238	-0.270406	-0.125294	-0.0806336	0.0126139	0.207462	0.037827	0.0688151	-0.0129467	0.116388	-0.238676	0.927611	-0.395594	-0.163493	0.2003	-0.177587	0.139413	-0.668751	0.0821174	0.65524	0.313111	-0.287139	-0.129968	0.13886	-0.144502	0.169684	-0.149991	0.0947912	-0.0742774	0.0221933	0.0145615	-0.0427327	-0.138693	0.0722263	0.00545942	-0.13982	0.0912983	0.0641413	-0.00402193	0.122395	0.125106	-0.143032	0.234696	0.00973114	-0.539013	0.533319	-0.0429457	-0.123886	0.243506	-0.1069	-0.129848	0.0814272	0.148689	0.449328	0.243201	-0.197151	-0.853626	0.0597661
SIPA1;S737;LAEERTEFLHSQNSLSPRSSLSDEAPVLPNT	-0.148352	0.177336	0.655638	0.0752876	0.447562	-0.210705	0.000690586	0.570438	0.411734	-0.00832489	-0.0371601	-0.000157183	0.149201	0.253712	0.10373	0.205261	0.0868136	0.140166	0.182702	0.276604	0.421141	-0.119013	0.0964935	-0.0192408	-0.0676131	-0.14986	0.627778	0.212966	0.221287	0.107864	0.0877558	-0.295922	0.450745	-0.140194	0.751208	0.0322166	0.154259	0.492565	0.213852	0.16471	-0.0308214	-0.180423	0.0650257	0.687183	0.485194	-0.115515	0.160442	-0.292027	0.00632899	0.742551	0.372309	-0.826119	0.286931	0.21648	-0.323704	0.615834	0.453855	0.444648	0.229316	-0.550554
SIPA1;S740;ERTEFLHSQNSLSPRSSLSDEAPVLPNTTPD	-0.0362803	-0.874408	-0.923704	0.455277	-1.13209	-1.01905	0.0575384	-1.45446	-1.07872	-0.104247	-0.852468	-0.499747	0.0680664	-0.517684	-1.12901	-0.506804	-0.595161	-1.08536	0.209908	-0.466185	-1.66726	-0.461071	-0.690387	-0.558844	0.0882297	-1.00087	-0.639344	-0.296698	-0.845255	-1.04463	0.104387	-0.331586	-1.44257	-0.093541	-1.11945	-0.890546	-0.203102	-1.48071	-0.843646	0.264128	-0.652339	-0.86346	0.341655	-0.501317	-0.582153	-0.239578	-1.23966	-1.14532	-0.00602145	-0.681635	-1.48631	0.265988	-0.708346	-1.19526	-0.313763	-0.984149	-1.40563	0.405929	-0.754581	-0.839475
SIPA1;S741;RTEFLHSQNSLSPRSSLSDEAPVLPNTTPDL	0.0725117	0.135141	0.390541	0.212664	0.113933	0.142425	-0.721388	-0.402547	1.20299	-0.632025	1.02949	0.412735	0.267499	0.196542	-0.16919	-0.00916265	0.413117	0.226717	0.446074	0.613267	0.561825	-0.194236	-0.298042	0.23462	-0.138953	-0.00726994	0.533767	-0.180346	0.381316	0.291033	0.206351	0.110006	-0.814719	0.674806	1.09912	-0.100007	0.00618257	0.133186	0.321488	0.478824	0.310704	0.275048	0.0880386	0.273844	0.221257	0.2551	0.120427	0.335986	0.336523	0.556807	-0.211067	-0.555019	0.0142868	0.925115	-0.0981606	0.609698	0.315468	-0.515284	0.64516	0.0216934
SIPA1;S743;EFLHSQNSLSPRSSLSDEAPVLPNTTPDLLL	-0.0228284	-0.579396	-0.481493	0.17093	-0.812684	-0.725194	-0.237713	-0.169732	-1.31185	0.11146	0.0906445	-1.18609	0.169577	-0.40078	-0.852575	-0.439813	-0.39047	-0.663765	-0.535666	0.732491	-0.400842	-0.17755	-0.964277	-0.974026	-0.0243429	-0.759937	-0.313734	-0.342364	-0.490704	-0.712623	-0.13463	-0.257589	-0.435452	0.0764968	-0.752543	-0.852668	0.248484	-0.580311	-0.544871	0.0642336	-0.686749	-0.512302	0.227794	-0.324501	-0.393854	-0.129984	-0.879642	-0.744866	-0.0067121	-0.428436	-0.63262	0.510408	-1.22996	-0.494045	0.184442	-0.653225	-0.629309	0.287779	-0.896202	-0.636145
SIPA1;S782;PSADSETPLTQDRPGSPSGSEDKGNPAPELR	0.0695476	0.297081	0.432713	0.4393	0.266265	0.487387	-0.113117	-0.0163489	-0.181844	0.408319	0.435114	0.382526	0.383067	-0.612653	0.36874	-0.0923143	0.968836	0.0109194	-0.395816	-0.0717972	0.864931	-0.898514	0.749301	0.901854	-0.142595	0.171833	0.180575	0.0224373	0.371754	0.296127	0.26858	0.300389	0.18922	0.0311877	0.500746	0.550235	-0.0314428	-0.112929	0.221569	0.1033	0.250947	0.106164	-0.041965	0.031086	0.386986	-0.178882	0.207886	0.266346	-0.0683823	0.258367	0.0874952	-0.00684764	0.326195	0.238449	0.0302209	-0.0106138	-0.0335426	0.213917	0.484331	0.22078
SIRT1;S14;__MADEAALALQPGGSPSAAGADREAASSPA	-0.358284	0.159739	-0.0968543	0.0260445	-0.177954	-0.345196	-0.233293	-0.0253427	0.155229	-0.0264968	0.0172639	-0.25055	0.163337	-0.144151	0.191627	-0.362663	-0.00569683	-0.0689691	-0.484957	0.31949	0.130817	0.260281	-0.177433	-0.227761	-0.0468874	-0.142838	0.0114413	0.115419	-0.0476442	0.0404066	0.557625	-0.486732	-0.0696044	0.127565	0.219929	-0.157333	-0.0354203	0.255485	-0.149236	-0.0503746	-0.17021	-0.031229	-0.22849	0.110202	-0.0219586	0.01483	-0.165896	-0.0795683	0.175443	-0.210254	0.109425	0.076776	0.187211	-0.0233234	0.403851	-0.565582	-0.399477	-0.0943051	0.179489	0.36536
SIRT2;S23;HPLETQAGKVQEAQDSDSDSEGGAAGGEADM	-0.00399153	0.0550633	0.2879	0.0236471	-0.0332027	-0.132914	-0.0515265	-0.000496634	-0.112723	-0.0289594	-0.169872	-0.287969	-0.0253989	-0.0975235	-0.0927424	-0.223601	-0.174352	-0.368105	0.0699221	0.128589	0.117001	-0.0341618	-0.0843144	-0.226282	0.0310272	0.0325703	0.0771016	-0.00552493	0.0458536	-0.270189	0.105585	0.119434	-0.0318014	0.089322	-0.0899847	-0.220463	0.103394	0.0604313	0.130041	0.07854	0.182051	-0.145226	0.096112	0.0966398	0.140808	-0.0458098	0.0234221	-0.0890549	0.0439722	0.249436	0.0597103	0.0832839	0.0862295	-0.295342	-0.382064	0.375121	0.268005	0.0762321	0.11067	-0.516625
SIRT2;S25;LETQAGKVQEAQDSDSDSEGGAAGGEADMDF	-0.0867933	-0.011767	0.177501	0.0665802	-0.122067	-0.213622	-0.111422	-0.0296815	-0.15677	-0.0828316	-0.253058	-0.383136	0.0169119	0.104147	-0.137844	-0.0327642	-0.121927	-0.425536	-0.00424147	0.0632736	0.0601841	-0.0827736	-0.154298	-0.238422	0.00435143	-0.0478826	-0.00424413	0.00634193	-0.0118855	-0.319018	0.0822958	0.150683	-0.042757	0.0847201	-0.161809	-0.207221	0.0732895	0.00833957	0.0345636	0.0165922	0.125901	-0.204363	0.035408	0.0571301	0.0808711	-0.0584225	-0.0696533	-0.190859	-2.25e-05	0.191173	0.0139849	0.0225107	0.00690677	-0.388626	0.0295504	0.0142733	-0.246771	0.0207195	-0.266429	-0.482605
SIRT2;S27;TQAGKVQEAQDSDSDSEGGAAGGEADMDFLR	-0.0676155	0.176132	0.359757	0.237224	0.00881205	-0.0734142	0.553519	-0.115252	0.597174	-0.672642	-0.162423	-0.198507	0.0319457	0.232482	-0.00787935	0.0689474	-0.0432857	-0.30275	-0.129608	-0.25744	0.100538	0.155606	-0.308845	-0.456347	-0.276913	-0.470346	-0.275912	-0.210038	-0.571433	-0.267231	0.138855	0.387409	0.067902	0.207919	0.0260635	-0.030328	-0.0879041	-0.132382	0.111363	-0.297879	-0.129477	-0.350706	0.0259669	0.221842	0.153132	0.130095	0.0337438	-0.104081	-0.0875797	0.40583	0.0700005	0.0469048	0.141073	-0.449501	0.0863481	0.127473	-0.0513929	0.146847	-0.187129	-0.34103
SIRT2;S368;DAQSGAGVPNPSTSASPKKSPPPAKDEARTT	-0.0775174	-0.277861	-0.156614	0.378548	0.0504968	0.0460615	-0.290047	-0.0133254	0.108721	-0.113355	-0.213787	-0.115277	-0.401418	0.607877	0.0575945	-0.824562	-0.242424	0.666162	0.478306	-0.767281	-0.51273	0.685306	0.0154083	0.131164	0.0637039	0.116409	-0.0160927	0.0606214	0.00256391	-0.0973444	0.0980067	0.024931	0.0609724	-0.0497184	-0.00842734	0.0619301	0.0325554	0.211465	0.660575	-0.0832284	-0.379051	-0.868358	0.144504	-0.14827	-0.030646	-0.00809215	-0.096402	-0.105021	-0.0366735	0.0685557	-0.0535374	-0.116748	-0.215676	-0.328099	0.130466	-0.0772243	0.00465944	-0.0706574	-0.0579993	-0.101035
SIX1;S31;NTENNNSSSNKQNQLSPLEGGKPLMSSSEEE	-0.259046	-0.44348	-0.510153	-0.222391	-0.542717	-0.208849	-0.091043	-0.502019	-0.13677	0.0719871	-0.051184	0.0342257	0.12779	-0.734713	-0.0549659	-0.00817857	-0.381268	0.241203	-0.149221	-0.449658	-0.547258	-0.0733036	0.15149	0.194233	0.128962	-0.436194	-0.366977	0.0686419	-0.118186	0.163947	0.106059	-0.141972	-0.0820009	0.0498784	0.0466376	-0.181605	0.00499447	-0.58216	-0.142982	0.158974	-0.129152	0.278	-0.110849	-0.507732	-0.577493	0.250397	0.0897569	0.176159	0.082396	-0.479858	-0.0138589	-0.0468129	-0.0334481	0.105869	0.0656037	-0.451442	-0.458046	-0.154839	-0.357168	-0.0718113
SKIV2L;S256;TVSASPCSAPLARASSLEDLVLKEASTAVST	-0.0207799	-0.0527497	-0.0129316	-0.0266189	0.0645597	-0.005581	-0.0398098	-0.0629058	0.015972	0.0633478	0.0858764	0.170885	-0.000703526	0.0390966	-0.0582519	0.103559	0.154086	0.0317951	0.0188088	0.0686353	0.0318716	0.0184679	0.0495864	0.00602032	0.072425	0.0579457	0.00459046	0.0532262	0.0221075	0.0249591	-0.0204412	0.0257146	0.084533	0.0441395	-0.00410325	-0.0299299	0.0202442	0.0526324	0.13082	0.0391129	0.0470463	0.0986437	0.0719758	0.0256221	0.00854887	-0.0313459	0.00224505	0.00458079	0.0324288	0.0254851	0.0584556	0.00137116	0.0813526	0.048222	-0.164579	-0.270197	-0.135566	-0.234829	-0.142276	0.00624279
SLAIN2;S315;RSSGSSCNSTRRGTFSDQELDAQSLDDEDDN	-0.114357	0.100471	-0.0733393	-0.120168	-0.0158933	-0.131805	-0.154892	-0.138751	-0.359675	0.0921579	-0.385003	-0.264804	0.122856	0.177783	-0.191124	0.0224893	-0.137566	-0.156419	-0.079877	-0.144095	0.0368255	0.0070623	-0.00542265	-0.213674	0.0980248	0.0542236	-0.0522524	0.14774	-0.204272	-0.16108	0.0381011	-0.0508393	-0.200429	0.0856163	-0.204995	0.0200815	-0.0344631	0.00199006	-0.291318	-0.0663636	-0.0685595	-0.330352	0.0783739	-0.103008	0.0153753	-0.0611989	-0.241115	-0.341151	0.149295	-0.0196638	0.0119609	0.119299	-0.0151402	-0.054086	-0.254112	0.282339	-0.106007	-0.0755831	-0.114395	-0.0629071
SLAIN2;S323;STRRGTFSDQELDAQSLDDEDDNMHHAVYPA	-0.131527	0.0671367	-0.120955	-0.116533	-0.0765452	-0.184577	-0.155723	-0.154605	-0.395731	0.0694257	-0.450269	-0.320982	0.126988	0.166255	-0.184718	0.018385	-0.176991	-0.16862	-0.0510377	-0.200896	0.0289502	-0.000490466	-0.0488642	-0.197065	0.0968933	0.00473403	-0.104661	0.145507	-0.234818	-0.227151	0.0365208	-0.0746592	-0.244093	0.0676201	-0.265691	-0.0320955	-0.0226034	-0.0373515	-0.342909	-0.0937375	-0.114385	-0.376062	0.104864	-0.131164	-0.0504583	0.0205044	-0.245009	-0.333262	0.156314	-0.0508232	-0.0150225	0.0876421	-0.0744727	-0.113427	-0.278903	0.233465	-0.337715	-0.0801083	-0.212686	-0.107504
SLAIN2;S35;LVKKLEKQNEQLRSRSGAVQGAGSLGPGSPV	0.101793	-0.0720879	-0.527351	-0.288562	-0.400146	-0.673942	0.0628327	-0.529686	-0.503647	-0.076426	-0.320091	-0.721067	-0.0349761	0.347853	-0.0612867	0.338461	-1.72718	-0.514183	0.0271547	-0.0798937	-0.30184	0.157081	-0.678068	-0.848116	-0.116411	-0.308371	-0.534746	-0.233464	-0.616361	-0.653604	-0.31253	-0.997634	-0.679368	0.382376	-0.373434	-0.418767	0.00468482	-0.204724	-0.564977	0.102634	-0.502952	-0.622659	-0.0336202	-0.135981	-0.0925045	-0.0998836	-0.608811	-1.02855	0.136532	0.258035	-0.146647	-0.175121	-0.582946	-1.42796	0.0807127	-0.103558	-0.0388288	-0.0232677	-0.659062	-1.28203
SLAIN2;S391;VSPQPMISRLQQPRLSLQGHPTDLQTSNVKN	-0.0565986	0.631562	0.138178	-0.223079	0.787144	0.633042	0.0169923	0.263128	0.627129	-0.296906	0.349895	0.742786	-0.0372571	0.519877	0.31577	0.136413	0.804789	0.55096	-0.338287	0.453776	0.0447855	0.308603	1.15596	0.216334	0.202974	0.42657	0.449225	0.172671	0.58132	0.310625	0.726546	0.193703	0.338249	-0.925239	0.824037	0.887398	0.0656971	0.441453	0.192702	0.194588	0.575181	0.808177	0.123122	0.303957	0.569698	-0.0752857	0.486453	0.424317	-0.212624	0.556101	0.0536436	0.847736	0.281489	0.236734	-0.525325	0.222973	0.377198	-0.10474	1.64438	0.370765
SLAIN2;S43;NEQLRSRSGAVQGAGSLGPGSPVRAGASIPS	-0.0463594	-0.058303	-0.331913	0.0746923	-0.2162	-0.243725	0.189307	-0.327209	-0.448792	0.158888	-0.358323	-0.353969	0.266686	-1.30344	0.097368	0.19297	-0.164599	-0.490137	-1.22695	1.0045	-0.118842	-0.0543695	0.0547939	-0.831012	0.0133055	-0.252338	-0.496011	0.013877	-0.433132	-0.663241	-0.186354	-0.401087	-0.451088	0.044826	-0.675829	-0.925731	0.0796259	-0.190883	-0.560862	-0.0738909	-0.265272	-0.653061	0.107997	-0.346174	-0.418311	-0.119001	-0.304545	-0.478307	-0.00593358	-0.143858	-0.237561	0.0841148	-0.229108	-0.478367	0.232984	-0.0521005	-0.22226	0.253586	-0.39341	-0.387118
SLAIN2;S48;SRSGAVQGAGSLGPGSPVRAGASIPSSGAAS	-0.0918692	-0.280838	-0.754683	0.0834455	-0.517063	-0.583165	0.058854	-0.56557	-0.62125	-0.053027	-0.520007	-0.710394	-0.130924	-1.64896	0.861288	-0.0234581	-0.170998	-0.981679	0.123146	-1.03009	-0.640473	0.451363	-0.326898	-0.929602	-0.11434	-0.413587	-0.685359	-0.214256	-0.772209	-0.750963	-0.293294	-1.00875	-0.708475	0.272498	-0.636255	-0.72045	0.0604649	-0.308925	-0.720608	-0.039659	-0.639082	-0.721308	-0.00561991	-0.348497	-0.331078	-0.215538	-0.670542	-0.965908	0.128323	-0.136995	-0.364189	-0.187571	-0.612588	-1.13424	0.108373	-0.233936	-0.392351	0.0830893	-0.690967	-0.96693
SLAIN2;S55;GAGSLGPGSPVRAGASIPSSGAASPRGFPLG	0.392158	0.697405	-0.183777	-0.444765	-0.0694778	0.169049	-0.324866	0.437603	0.278464	-0.175457	0.252373	-0.206305	0.284566	0.0688978	-0.051072	0.203152	0.187651	-0.25756	0.478945	0.340985	0.122536	-0.146261	-0.065388	-0.110764	-0.220946	0.108889	-0.0268525	0.161601	-0.059065	-0.244375	0.00364159	0.113379	0.192369	0.0358846	0.140641	-0.0306932	-0.00887259	0.497505	0.084717	-0.172101	0.130639	-0.0176869	-0.179478	0.203494	0.146712	0.529291	0.224257	-0.0201659	0.00278598	-0.0762539	0.121636	0.0875585	0.278619	-0.12737	-0.319807	0.522668	0.102503	-0.187029	0.220373	0.140573
SLAIN2;S58;SLGPGSPVRAGASIPSSGAASPRGFPLGLSA	0.655304	1.19344	0.20714	-0.0352884	0.533089	0.534514	-0.307184	0.491227	1.01692	-0.180676	0.979283	0.357611	0.101487	0.831076	1.55287	-0.066515	-0.195876	0.594423	0.461698	0.155591	0.646423	-0.859052	0.758237	1.57626	0.133688	1.03804	-0.857795	-0.262808	1.27068	1.30967	-0.298312	0.358705	0.802867	0.399798	0.742682	0.601111	-0.549993	0.941666	0.51893	-0.121026	0.779387	0.7548	0.015744	1.57832	0.15516	-0.501865	1.11829	0.114079	-0.289511	0.478421	0.646948	0.614299	1.24123	0.75522	0.304525	-0.277042	-0.133155	0.785687	0.103725	1.66165
SLAIN2;S59;LGPGSPVRAGASIPSSGAASPRGFPLGLSAK	0.241031	-0.0605633	0.271454	-0.0196248	0.2774	-1.03755	0.0984119	0.286387	0.166716	-0.163853	-0.0561917	-0.281844	-0.668543	-0.0799957	1.1247	-0.177728	-0.306231	-0.0119236	0.415595	0.0210296	-0.493133	0.396843	0.0294895	-0.528253	0.0300105	-0.0535976	0.0209882	0.227023	-0.357598	-0.270946	0.180246	0.031494	0.105598	0.0652168	-0.29684	-0.26475	0.275396	0.284987	0.0540084	-0.225714	-0.117397	-0.0384856	0.0470546	0.0569163	-0.027752	0.180104	-0.112214	-0.251267	-0.477894	0.0494442	0.475633	0.111123	-0.16064	0.106538	-0.225431	0.228149	0.0323829	-0.309268	0.228134	-0.51503
SLAIN2;S63;SPVRAGASIPSSGAASPRGFPLGLSAKSGGG	-0.31916	0.814613	0.457513	-0.0564984	0.12535	-0.200841	-0.0634563	0.406826	0.292727	-0.131915	0.29346	0.0396022	0.560617	-0.14986	0.104543	0.249859	0.108918	-0.207771	-0.239967	0.510831	-0.278893	-0.344989	0.987711	0.166629	-0.100706	0.134465	0.188654	0.14002	-0.0756674	-0.0896595	0.0850109	0.19265	0.189261	0.0362154	0.100786	0.0246534	0.0792021	0.449175	0.268692	-0.113848	0.163988	0.0852412	-0.0625536	0.194364	0.151462	0.387235	0.214007	0.0295759	0.0815411	0.0313815	0.145116	0.119334	0.26377	-0.033499	-0.166139	0.433229	0.172663	-0.139802	0.341128	0.0761352
SLAIN2;Y336;AQSLDDEDDNMHHAVYPAVNRFSPSPRNSPR	-0.0587587	-0.308812	0.514771	0.0855385	0.24425	-0.402827	-0.49232	0.811672	-0.519835	-0.00769052	0.326172	-0.17972	0.179178	0.289656	-0.0727146	0.135962	-0.164224	-0.143385	0.137673	-0.229382	0.131856	0.0696855	-0.0139391	-0.000404014	0.143186	0.180306	-0.196968	0.341678	-0.173765	-0.138323	0.252251	-0.55222	-0.39276	0.174359	0.0704046	0.209367	0.198879	0.282197	0.706216	-0.52705	-0.348342	-0.404335	0.150915	-0.199949	-0.273867	0.306225	-0.0742627	-0.0947873	-0.231298	-0.427109	0.688131	-0.517934	0.440704	0.109361	-0.185752	0.258617	0.405001	-0.154727	-0.0235611	-0.113669
SLC10A7;S266;TPADTVAIIFCSTHKSLTLGIPMLKIVFAGH	0.123418	0.125433	-0.172326	-0.00189931	0.140907	0.362825	-0.0884388	-0.146749	0.396975	0.397454	0.578884	0.644907	-0.230226	-0.00848594	-0.0673855	0.158412	0.0790421	0.030014	0.193169	0.540344	-1.94346	0.509661	1.24474	0.094942	-0.0333722	0.213903	0.0520051	-0.0606601	0.345069	0.178338	-0.30153	-0.108977	-0.0644677	0.165767	0.501066	0.335772	-0.023124	0.436345	0.289751	0.189123	0.465773	0.376298	-0.0764836	0.028599	-0.184079	0.087231	0.361682	0.528033	0.930823	1.022	0.266664	-1.68514	0.878231	-0.261355	-0.376014	-0.0182254	-0.098193	0.121832	0.497177	0.210409
SLC12A2;S123;GAGAGAKQTPADGEASGESEPAKGSEEAKGR	0.32547	-0.264841	-0.461072	0.224335	-0.523247	-0.532626	-0.0145393	-0.163534	-0.120406	-0.00827631	-0.143203	-0.569865	0.295099	-0.414126	-0.319526	0.344201	-0.361347	-0.611941	-0.241147	-0.35338	-0.154143	0.0908538	-0.009555	-0.4458	0.500925	-0.679371	0.13847	-0.507032	-0.193623	-0.647009	-0.194114	-0.351486	-0.219719	0.0677568	-0.0337584	-0.555724	-0.5355	-0.734586	-0.267866	0.309926	0.784803	-0.895799	-0.302944	-0.0953779	0.192582	-0.227476	-0.529637	-0.42121	0.0242543	-0.330785	-0.0473745	-0.108606	-0.351267	-0.627769	0.475432	-0.43305	-0.323314	-0.518617	0.352669	-0.915607
SLC12A2;S77;AAAGDGLGRPLGPTPSQSRFQVDLVSENAGR	-0.383899	0.643051	0.712932	0.117284	0.614367	0.512169	0.0733591	0.870609	1.04854	-0.273221	0.109886	0.558774	-0.191885	1.34059	-0.15776	0.0101318	0.347871	1.00868	-0.371152	0.555883	0.423107	0.572951	0.834056	0.643106	-0.232596	0.470588	1.10226	-0.377437	0.0740261	1.74544	-0.0240201	1.45975	1.01656	-0.270869	0.451217	0.064345	-0.00251088	0.823227	1.02834	0.019242	0.168277	0.46276	1.00281	-0.368655	0.219153	0.448576	0.342264	0.979545	0.392168	0.970906	1.09164	0.100987	0.0784612	0.45384	-0.260731	0.220089	0.799273	-0.349182	0.751876	1.21664
SLC12A4;S919;LVKDRHSALRLESLYSDEEDESAVGADKIQM	-0.0333452	0.39259	-0.775526	0.0740004	-0.0831959	-0.761377	0.0162934	0.0930252	-0.280227	0.0709276	-0.365199	-0.556593	0.113505	0.0903592	-0.462095	0.0762704	-0.3541	-0.570326	0.105256	-0.30157	-0.42005	0.287772	-0.201656	-0.472251	0.00366082	-0.0640714	-0.202304	-0.458486	0.00411518	-0.411857	0.0590178	0.0310782	-0.539618	-0.162581	-0.362931	-0.139604	0.0836738	-0.106074	-0.291559	0.0312824	-0.406137	-0.39784	0.105139	-0.0331721	-0.0897709	-0.0958109	-0.433498	-0.594373	-0.130156	0.287071	-0.482825	0.236655	-0.356047	-0.548751	-0.184075	0.262903	-0.422961	-0.198998	0.188197	-0.697484
SLC16A1;S467;QKANEQKKESKEEETSIDVAGKPNEVTKAAE	-0.148682	-0.450887	-0.406692	-0.0953773	0.0214464	0.483768	0.450895	0.0119017	-0.428265	-0.0366995	-0.914744	-1.06512	0.0173747	-1.12418	-1.45284	1.58071	0.0854155	-0.581464	-0.242871	-0.415931	-0.61422	-0.111801	0.132371	-0.450416	0.0751915	-0.0619493	-0.0497422	-0.258213	-0.159334	0.0972729	0.0412055	-0.134942	-0.366587	-0.189676	-1.02946	-1.39868	-0.259129	-0.611564	-0.269754	-0.0999017	-0.0918841	0.0483468	0.22987	-0.313437	-0.154566	-0.291299	-0.143902	0.119385	-0.0221715	-0.280083	-0.181502	0.0890872	-0.00792162	0.401604	-0.458857	-0.67437	-0.231062	-0.26966	-0.27598	0.39331
SLC16A1;T466;EQKANEQKKESKEEETSIDVAGKPNEVTKAA	0.111216	-0.135594	0.0857286	0.17809	0.54933	1.08079	0.359962	-0.584255	0.823646	-0.0474832	0.0278067	0.175829	1.07251	-0.395364	-0.541189	0.0810708	0.141535	1.18385	-0.744293	-0.373417	1.05886	-0.980759	0.945969	1.51957	0.0581369	0.328679	0.487474	-0.102309	0.401507	0.64509	-0.197972	-0.0245358	0.0372235	-0.272224	0.730351	0.919202	-0.27238	-0.14193	0.124578	0.249193	0.566683	0.72353	0.163828	0.239968	-0.979221	0.501468	0.207484	1.45332	-0.312498	-0.203142	-0.0826398	0.00692398	0.340071	0.485724	-0.14277	-0.152169	0.00241137	0.290287	-0.0281615	0.788203
SLC16A3;S436;VAAAEEEKLHKPPADSGVDLREVEHFLKAEP	0.0482777	0.39996	0.316588	-0.314456	0.338215	0.254204	0.106964	0.388192	0.69524	-0.284762	0.36145	0.278655	-0.441158	-0.11269	1.14067	0.320034	0.0799383	0.291761	-0.120628	0.382003	0.869299	-0.308614	0.262082	0.178979	0.120413	0.270978	0.282106	0.219979	0.0634001	0.342538	0.0160036	0.0909702	0.223319	0.395164	0.385744	0.263907	-0.0154968	0.313543	0.434738	0.128974	0.122013	0.265363	0.0332372	0.36828	0.265802	0.199145	0.202088	0.251462	0.0408873	0.2925	0.503786	-0.0482795	0.112967	0.169114	-0.0109086	0.238344	0.153433	-0.084777	0.158441	0.15293
SLC20A2;S256;KITGKLQKEGALSRVSDESLSKVQEAESPVF	-0.198783	-0.303971	-0.54196	-0.0782287	0.367201	0.0833963	0.00096558	0.0696249	0.0775244	0.50002	0.778105	0.160798	-0.322698	1.50622	0.631947	-0.337498	-0.101816	-0.0173999	0.359252	1.46273	-0.925736	0.52448	-0.549009	0.434217	0.565505	-1.28589	1.23925	-0.804067	0.862575	0.775403	0.165377	1.07781	-0.246499	-1.59225	0.616037	2.07959	0.0357509	0.109665	-0.0372356	0.214037	0.0995072	0.456417	0.289774	-0.100777	-0.24624	-0.0308636	0.653394	0.629231	0.280519	-0.100624	-0.0888796	0.420769	0.5356	0.73992	-0.102928	0.322084	-0.0463731	0.110862	0.262681	0.409723
SLC20A2;S259;GKLQKEGALSRVSDESLSKVQEAESPVFKEL	0.241192	-0.898973	-1.21289	-0.152021	-0.285593	-0.70022	0.431063	-0.373409	-0.312217	0.431788	-0.134021	-1.11646	-1.14442	0.520655	-0.375543	1.59676	-2.72806	1.08345	1.48272	-3.04641	0.73578	-0.773526	-0.335858	1.38155	0.633825	-0.844753	0.836854	-2.13735	1.03525	-1.1922	-0.944054	0.775808	-0.851569	0.480986	1.78823	-3.17538	0.740913	-0.243565	-0.899706	-0.204543	-1.4383	-0.88508	-1.66586	0.517409	-3.64798	-0.101539	1.10689	0.806725	0.914765	-0.844693	-0.479056	0.198451	-0.297901	-0.23434	0.304248	-0.0316885	-0.457331	-0.333394	-0.524627	-0.776673
SLC20A2;S261;LQKEGALSRVSDESLSKVQEAESPVFKELPG	0.437865	-0.770431	0.848035	0.0784765	-0.808994	1.25559	0.0310806	0.462018	-0.170302	-0.204861	0.00375768	-0.0502531	1.04475	0.653783	-1.20684	-0.815925	0.470768	1.52341	0.829901	1.50701	-0.326372	-1.21244	-0.297642	1.21106	-1.39065	-1.10671	0.293071	-1.33408	1.01448	3.13674	0.183192	-0.418255	1.33161	-0.0655699	0.540038	-0.566764	-0.000354357	-0.0117382	-0.0342745	0.124776	0.454162	0.513498	0.140383	0.0198764	-0.314628	0.519174	0.602926	0.641516	-1.19401	0.766237	0.629963	1.85409	-0.952249	-0.166241	0.49608	0.424894	0.714391	0.478119	-1.51447	0.732681
SLC20A2;S316;TSAGSHPRAAYGRALSMTHGSVKSPISNGTF	-0.00645824	-0.00151788	-0.210545	-0.097506	0.725495	0.518945	-0.38832	0.680575	0.432532	-0.59413	-0.30349	0.890116	-1.64862	0.3147	-0.0146212	0.937802	0.072166	1.38748	0.746269	0.867274	-1.09292	0.698669	0.162425	0.0570519	-1.18795	0.544172	0.293336	-0.442963	1.13321	0.915783	0.634526	0.0791979	0.0989124	-0.238663	-0.151452	0.667669	0.524462	0.829134	0.231016	0.841696	-1.32437	0.203375	0.425143	-0.206866	0.972862	-0.448759	0.214719	0.343404	0.666921	0.631567	-0.110078	0.667083	-0.200028	0.328361	-0.249846	0.705304	0.0979123	-0.839357	0.415112	0.858522
SLC20A2;S321;HPRAAYGRALSMTHGSVKSPISNGTFGFDGH	-0.212508	0.283749	-0.00184139	0.119209	0.915582	0.696576	0.383057	-0.48961	0.165456	0.315696	0.448074	0.836816	0.0501019	-0.783564	0.289652	1.29373	0.370112	0.96393	-0.122666	1.37121	-0.0515035	-0.754139	0.750055	1.05702	0.116761	0.575837	0.930217	0.877613	0.139482	-0.184011	0.569748	0.143777	0.921856	-1.05246	0.925777	0.699922	-0.353011	0.917071	1.47788	-0.831455	0.300176	0.389247	0.0738624	0.0732899	1.09943	-0.201976	0.342212	0.526196	0.37937	0.935297	0.0989572	0.648818	0.0541884	0.533565	-0.561629	0.867787	0.568358	-0.738127	0.611675	1.2105
SLC25A11;S192;MARAVVVNAAQLASYSQSKQFLLDSGYFSDN	-0.0645674	0.990827	0.444531	0.85764	1.28353	1.37344	0.127147	0.331835	0.479329	-1.79934	2.22284	2.99524	-0.913996	0.234243	0.547068	0.378226	2.04663	2.83122	-0.208882	0.82861	0.816239	0.462526	1.1507	1.61213	-0.16536	1.20996	0.881155	0.704887	1.213	1.48782	-0.169558	1.04052	1.08802	0.929517	1.50703	1.35258	0.215077	2.39782	0.564873	-1.37913	2.09871	1.53038	-0.477742	0.877954	2.71999	-1.41639	2.17031	0.46335	0.580407	1.61923	0.0253002	-0.0379148	0.343376	2.0408	1.29324	-0.170534	-0.027904	1.08422	1.0053	1.87395
SLC25A11;Y191;TMARAVVVNAAQLASYSQSKQFLLDSGYFSD	0.060063	0.103861	-0.14915	-0.234344	0.0232549	0.042791	-0.0794129	-0.28387	0.242815	-0.284601	0.28425	0.349948	0.0223914	0.205434	0.139294	0.161878	-0.0307743	0.0236523	-0.228088	0.153398	0.0521507	-0.109938	0.278903	-0.141663	0.0527994	0.0296149	-0.0241201	0.0578184	0.0999198	0.000229173	0.0362728	0.0956884	-0.0326492	0.105894	0.0961084	-0.0492238	-0.0477132	0.138081	0.00535775	0.0719813	-0.0601024	-0.0650125	0.101565	0.134057	0.0796148	0.106191	-0.00764509	-0.0288386	-0.0205997	-0.00399731	-0.133313	0.186187	0.0138898	0.0857429	0.0108464	0.0735035	0.225824	0.0308078	-0.026209	-0.018424
SLC25A12;S101;APDSMFIVAFQLFDKSGNGEVTFENVKEIFG	0.25174	-0.258025	0.0378997	-0.0729277	-0.106469	0.0491985	-0.190133	-0.4769	0.127335	-0.188126	0.178255	0.307854	-0.0425187	-0.145636	0.0925168	0.108448	0.0186807	-0.135144	0.0419168	-0.0252805	-0.110152	-0.0726982	0.014936	-0.147554	-0.00321099	-0.154699	-0.213423	-0.0126434	-0.0342792	0.0424897	-0.10006	-0.194446	0.0521642	0.0664117	0.0260012	0.146076	-0.226379	0.214178	-0.740302	0.205121	0.200497	-0.244851	0.141783	-0.0424407	-0.0995282	0.0449373	-0.0393673	0.128789	0.136427	-0.180009	-0.300351	-0.0633515	-0.159937	-0.129769	0.0653449	-0.210555	-0.00147997	-0.0900813	-0.296818	-0.123458
SLC25A12;S662;AGIENKFGLYLPKFKSPSVAVVQPKAAVAAT	0.897291	0.407177	0.211704	-0.327093	0.143186	0.00279087	-1.76965	1.15912	-0.534786	-0.234535	0.618224	1.05618	-1.25498	0.35479	0.909197	0.521541	0.484317	0.0635388	0.925805	-0.233727	1.07509	-0.784216	-0.036257	0.473911	0.475798	0.236333	0.16752	0.266544	0.395812	0.237792	-0.287817	0.177431	0.203308	-0.420982	-0.0125225	-0.610918	0.289834	0.498932	0.228645	0.343532	0.0253037	-0.101813	0.401092	0.51015	0.261408	0.237127	0.216699	0.291364	0.177697	0.267504	0.0890112	0.199409	0.294168	0.412664	0.308154	0.28696	0.435783	0.035449	0.163951	-0.296359
SLC25A12;S664;IENKFGLYLPKFKSPSVAVVQPKAAVAATQ_	0.454534	0.174242	-0.0583431	-0.276706	-0.0322901	-0.10191	-0.00403112	0.15169	0.350293	-0.11935	0.192888	-0.235056	-0.569693	0.71783	-0.395864	0.202468	-0.152295	0.843372	-0.501918	0.491318	-0.0795911	0.0721377	0.9723	-0.446687	0.190362	0.116732	-0.134847	0.0361918	0.154594	0.0097242	-0.0362865	0.0447429	0.110607	0.0474797	0.212827	0.338112	-0.000931414	0.332301	0.0607452	0.105086	-0.0584396	-0.184599	0.1183	0.326617	0.0778938	0.0943428	0.0919836	0.188114	-0.0457108	0.540058	-0.264611	0.346369	0.186967	-0.389896	-0.035926	0.105601	0.213605	-0.0767182	0.0443137	-0.341158
SLC25A12;T242;NNMELVRKIYSTLAGTRKDVEVTKEEFAQSA	0.0801141	0.184173	-0.00950965	-0.216955	0.0899761	0.02151	-0.216191	-0.0691144	0.547266	-0.230286	0.322804	0.130644	0.00209339	0.259436	0.317524	0.12607	-0.0565517	-0.02613	-0.105145	0.31873	0.146078	-0.091629	0.121098	-0.048147	0.015208	0.050378	-0.108444	0.105617	0.182517	0.0863008	-0.0280297	0.114171	0.0476246	0.23234	0.170802	0.133985	-0.0316189	0.268914	0.0879779	0.0742269	0.049027	-0.110696	0.0801184	0.143931	-0.0453982	0.149135	0.0396049	0.0930355	0.0694824	0.0361513	0.0883574	0.025046	0.0560095	0.115998	0.123837	0.139149	-0.16291	-0.163432	0.0782744	0.374885
SLC25A4;S22;SFLKDFLAGGVAAAVSKTAVAPIERVKLLLQ	0.181881	0.15098	0.00819644	-0.0577075	0.220583	0.252079	-0.177604	-0.244075	0.295462	-0.306614	0.226271	0.0640812	0.117684	0.0389083	0.37815	0.0404519	0.160857	0.186434	-0.0389609	0.309477	0.20254	-0.00481914	0.300931	0.0514727	-0.0245452	0.0959066	-0.0435733	-0.0081317	0.0882144	0.0588228	-0.0267137	0.111429	0.100297	0.0559178	0.0450375	0.0543383	-0.186361	0.220702	-0.0332438	-0.0755393	0.0380213	-0.0922274	-0.051948	0.143756	0.04969	0.0837652	0.0585706	0.0390003	0.0698374	0.15619	-0.0535087	0.254196	0.211029	0.258346	0.0679403	0.217631	0.290394	0.0872708	0.0617583	0.221911
SLC25A4;S42;APIERVKLLLQVQHASKQISAEKQYKGIIDC	-0.30288	0.762182	0.78895	-0.341705	0.78784	0.957834	-0.130751	0.545876	0.922152	-0.158648	0.713506	0.719351	0.07239	0.767426	0.869978	0.15387	0.606203	0.45203	-0.0152562	0.644052	0.616367	0.0547056	0.773179	0.446687	0.257927	0.620656	0.557657	0.312399	0.428452	0.443249	0.210185	0.888062	0.915829	0.118772	0.832452	0.523597	-0.135781	0.994199	0.874731	-0.100395	0.628932	0.603078	-0.117105	0.724468	0.929965	0.119511	0.698004	0.637746	0.167399	0.443851	0.72739	0.184607	0.632766	0.452707	-0.150899	0.598519	0.789817	-0.198346	0.708889	0.871397
SLC25A4;T84;SFWRGNLANVIRYFPTQALNFAFKDKYKQLF	0.079999	0.298546	0.0131097	-0.236781	0.28332	0.10327	-0.110453	-0.0868099	0.514605	-0.189647	0.363178	0.152034	-0.0438723	0.221774	0.262842	-0.203332	-0.0679934	-0.0195973	-0.0926808	0.331808	0.168697	-0.201257	0.218346	0.00460821	0.0385968	0.0701454	0.0382589	0.0252759	0.132801	-0.0399367	0.0574444	0.29933	0.117465	0.125412	0.212137	0.15179	0.00591414	0.353916	0.193389	0.212313	0.228825	0.0629271	0.0781112	0.299104	-0.0348481	0.266765	0.279508	0.250987	-0.0132833	0.0665892	-0.0382613	0.188861	0.149008	0.142596	-0.0403953	0.257469	0.326879	0.0530093	0.142381	0.157588
SLC25A4;Y191;GFNVSVQGIIIYRAAYFGVYDTAKVSGIIEA	0.47583	0.111513	-1.42033	-0.263693	0.476694	-0.603661	0.0767719	-0.426629	0.362951	-0.388563	-0.0498444	0.42292	0.119159	0.0994639	-0.406096	0.0755001	0.0341388	-0.0534939	0.0884358	-0.0376322	-0.297023	-0.0451092	-0.00786844	-0.0990689	0.424942	-0.0643295	-0.292236	0.178163	0.0180812	0.0681567	0.311708	-0.57376	-1.01027	0.129555	0.497442	0.268203	-0.79654	0.0985384	-0.740709	0.195513	1.46439	-0.531062	-0.591269	-0.764753	0.553825	-0.260013	1.20594	-0.517353	0.105425	-0.479605	-0.492266	0.0751089	-0.159753	-0.0715696	0.171744	0.0574468	-0.038805	-0.0826706	-0.334209	-0.0918731
SLC25A4;Y195;SVQGIIIYRAAYFGVYDTAKVSGIIEASE__	0.0933215	0.02918	0.00270068	-0.245092	0.0594862	0.241571	-0.140095	-0.313499	0.316453	-0.304618	0.13626	0.740944	-0.128998	0.228683	0.377459	-0.0613803	0.158803	0.0794326	-0.0740205	0.249389	-0.0126125	0.0971366	0.336049	0.116294	0.134741	0.110365	-0.0741954	0.105617	0.34001	0.383226	0.046034	0.0837276	0.20251	0.251559	0.27017	0.240849	0.116307	0.0769432	0.151929	0.104065	0.165834	0.09959	0.0952417	0.139795	-0.382508	0.152077	0.445786	0.28411	-0.0362735	-0.0749829	-0.1141	0.0273889	0.139796	0.101963	-0.0908237	0.0666899	0.132696	-0.142187	-0.0295211	0.334213
SLC25A4;Y81;GFFSFWRGNLANVIRYFPTQALNFAFKDKYK	0.14032	-0.12806	0.276854	0.279753	-0.941917	-0.545659	-0.124912	-0.401262	0.124243	-0.34364	-0.157209	-0.2995	0.33542	0.498915	0.334454	-0.498804	-0.495127	-0.58676	-0.277585	-0.820197	0.399777	-0.512021	0.527295	0.172913	0.38055	0.174612	-0.201949	0.0971827	-0.190077	-0.631736	0.185043	0.0304894	-0.0304208	0.0595676	-0.484269	-0.5624	-0.629353	-0.0578441	0.469649	0.0405663	0.139807	-0.964268	0.345105	0.242137	-0.361523	-0.00609187	-0.200278	-0.466955	-0.00796309	0.0878404	-0.422781	0.160524	-0.0647409	-0.287397	0.0126391	-0.0110939	0.117745	0.363699	-0.768176	-0.554846
SLC27A3;T138;PYARPRFLRLQESLATTETFKQQKVRMANE_	-0.0348974	-0.479505	-0.186344	3.27e-05	-0.445052	-0.604451	-0.0195017	-0.589487	-0.270877	-0.165749	-0.179109	-0.361345	0.298225	-0.339005	-0.21092	-0.151477	-0.273175	-0.436243	-0.210002	-0.444149	0.144353	0.374095	-0.410883	-0.784645	-0.019629	-0.405879	-0.585076	0.242812	-0.44039	-0.770239	0.289479	-0.820223	-0.117969	0.00773404	-0.636552	-0.64745	-0.721622	0.730929	-0.345441	0.138714	-0.30382	-0.731704	0.523808	-0.144494	0.0094003	-0.170552	-0.450643	-0.518399	0.0195235	-0.71463	-0.394986	0.0633894	-0.351729	-0.418044	-0.222935	-0.352768	0.228902	-0.241447	-0.428996	-0.247155
SLC27A3;T139;YARPRFLRLQESLATTETFKQQKVRMANE__	-0.125201	-0.440205	-0.169149	0.181529	-0.39843	-0.458087	-0.0812261	-0.557039	-0.287112	-0.155992	-0.0885793	-0.129122	0.415925	-0.355789	-0.118521	-0.126225	-0.455721	-0.294868	0.238247	0.220898	-0.9753	-0.190302	-0.286479	-0.0523403	-0.0844957	-0.32879	-0.500736	0.236734	-0.369029	-0.615802	0.248241	-0.739524	-0.104523	-0.0121901	-0.471447	-0.531908	-0.662787	-1.32716	0.520752	0.112668	0.0665605	-0.415418	0.464917	-0.14406	0.0144323	-0.145793	-0.332718	-0.339265	-0.0571576	-0.676816	-0.39795	0.112307	-0.242212	-0.260046	-0.252278	-0.368098	0.173903	-0.116921	-0.324854	-0.0778747
SLC29A2;S251;ETKAELLQSDENGIPSSPQKVALTLDLDLEK	-0.030776	0.206185	-0.228547	0.18255	-0.681356	-0.405479	0.225663	-0.0288312	-0.508974	-0.136103	-0.538909	-0.0983602	-0.0218184	0.434761	-0.695723	0.638162	-0.297648	-0.973168	0.293753	0.245608	-0.17746	0.0877291	-0.847317	-0.467758	-0.173666	-0.162123	-0.363385	-0.0266663	0.642532	-0.688521	-0.209789	0.33376	-0.523371	-0.33891	0.0692526	-0.367985	0.221158	0.318428	0.176685	-0.612046	-0.732867	-0.503452	0.00849933	0.426638	0.0827995	-0.513033	-0.618661	-0.448305	0.0142906	0.173197	-0.378043	0.0126572	-0.173867	-0.606387	0.199115	0.868894	-0.779463	0.17923	-0.856726	-0.819064
SLC29A2;S252;TKAELLQSDENGIPSSPQKVALTLDLDLEKE	0.158107	0.0431138	-0.278598	-0.122277	-0.677762	-0.517832	0.31317	-0.250179	-0.539808	-0.132613	-0.573696	-0.335526	-0.0184839	-0.608422	-0.0358071	-0.00920004	-0.313892	-0.117272	0.135919	0.162064	0.0471594	-0.207499	-0.861356	-0.464681	0.0192855	-0.661921	0.434856	-0.135657	-1.16269	0.0478527	-0.36106	-0.730126	0.595239	0.0869358	-1.07494	0.4182	-0.36571	0.252533	-0.991173	0.865094	-0.942166	-0.368303	-0.00576765	0.0179534	-0.477989	0.130822	-0.436411	-0.749971	0.206994	-0.101827	-0.475616	-0.0411557	-0.533206	-0.731132	-0.224369	-0.445139	0.293294	-0.292534	-0.553539	-0.139287
SLC2A1;S490;SDKTPEELFHPLGADSQV_____________	-0.454656	-0.14936	0.194675	0.726909	-0.394275	-0.96152	0.234294	1.24425	-0.620893	-0.13337	-0.814373	-1.57335	0.0166827	-0.203294	-0.876007	0.0351439	-0.682431	-1.44959	-0.364063	-0.370054	0.135021	0.0573606	-1.04066	-0.778918	0.0691385	-0.264241	-0.126345	-0.101453	-1.37973	-1.02628	0.381738	-0.0658067	-0.723808	-0.330383	-1.23686	-0.90106	-0.0710281	-0.649829	-0.142218	-0.130587	-0.45821	-1.34332	0.520721	0.828196	-1.99482	-0.654105	-0.873012	-0.852258	-0.131676	0.0795248	-0.241818	-0.206584	-0.376521	-0.973584	0.0442141	-0.753425	-0.37308	0.491703	-0.738696	-1.19231
SLC2A1;T478;IASGFRQGGASQSDKTPEELFHPLGADSQV_	-0.473258	-1.19559	0.350758	0.273086	-2.16681	-0.798693	0.727229	-0.112541	-0.818237	-0.459385	-2.00532	-1.85515	0.774944	-1.54432	-0.724646	-0.350921	-1.46036	-0.59574	-0.365772	-0.868233	0.0355159	0.750369	-1.9631	-1.27498	0.116617	-0.843411	0.337495	-0.152726	-0.907791	-2.06331	0.0262123	-1.31919	0.52976	0.772814	-2.9877	-0.951719	-0.257549	-0.361167	0.447559	-1.93325	-0.77302	-0.815831	-1.08947	-0.944426	-0.672067	0.547909	-0.306446	-1.26846	-0.0282638	-1.45084	-0.428767	-0.652992	0.308486	-1.51001	0.619644	-1.79201	-0.301473	1.15477	-1.86735	-2.32237
SLC2A4;S10;______MPSGFQQIGSEDGEPPQQRVTGTLV	0.0307017	-0.0831736	-0.174152	-0.0296258	-0.0590093	-0.0403259	-0.00403375	-0.117333	-0.192344	-0.092809	0.0227285	-0.155165	0.138559	0.109585	-0.209221	0.12947	-0.131907	-0.342549	0.123522	-0.2507	-0.219603	0.012154	-0.00809666	0.0484414	-0.00604592	-0.103389	0.0396404	-0.0315135	-0.242445	-0.00102368	-0.125373	0.0335719	-0.262845	-0.0804294	-0.0222596	0.202379	-0.0611705	-0.12528	-0.292609	-0.0197743	-0.101802	0.113051	0.0464015	-0.0623721	-0.270813	-0.0240023	-0.0286753	0.0162272	-0.000154127	-0.187741	-0.0540039	0.0106885	-0.147411	-0.192583	-0.00311025	-0.300871	-0.0573634	-0.0134553	-0.0559357	0.0162191
SLC2A4;S488;GRTFDQISAAFHRTPSLLEQEVKPSTELEYL	0.224179	0.00975186	-0.0938337	-0.0729532	0.137373	0.169635	0.151115	0.0807781	0.191473	-0.100182	0.0955148	0.167042	0.050363	-0.0617512	-0.0837294	0.223594	0.194281	0.134588	-0.324261	0.0404222	0.0592531	0.16247	0.39161	0.0571872	0.209392	0.138296	0.0660322	0.0526051	0.0157161	0.2134	0.0123678	-0.150598	0.133384	-0.0112907	0.0439494	0.0558175	-0.215756	-0.19542	-0.066345	-0.0931236	0.0858618	0.367919	-0.0667922	-0.208166	-0.102133	-0.106263	0.040631	0.277253	0.0837163	0.0756116	0.203573	0.0833255	0.200013	0.337546	-0.193131	-0.265973	-0.00356888	-0.0693758	0.248867	0.629295
SLC2A4;T486;TRGRTFDQISAAFHRTPSLLEQEVKPSTELE	0.186801	0.0314003	0.0710681	0.0338043	0.206285	0.467367	0.232419	0.0844982	0.232791	0.0511066	0.149271	0.291005	0.158624	-0.0570927	-0.038651	0.255964	0.244752	0.247761	-0.235931	-0.0795366	-0.00657814	0.167719	0.372028	0.0835782	-0.0117006	-0.180235	-0.0502573	-0.180135	-0.0327738	0.244537	-0.238281	-0.430144	-0.193237	-0.256958	0.0683929	0.122176	-0.290294	-0.201862	0.0165566	-0.0548051	0.0576358	0.647273	0.0616756	-0.0970914	-0.0751954	-0.0777928	0.0276404	0.0950164	0.175829	0.0508354	0.183241	0.194246	0.2122	0.345585	-0.114646	-0.408417	-0.00120144	-0.057644	-0.00121459	0.205449
SLC37A4;Y60;DKDDLGFITSSQSAAYAISKFVSGVLSDQMS	0.0865682	-0.0916777	-0.339062	-0.14654	-0.198608	0.0963005	-0.115282	-0.599596	0.020103	-0.121658	-0.0361454	0.136795	0.0897072	-0.241751	-0.291168	0.193178	-0.232595	0.012288	0.164752	-0.205622	0.0477577	-0.210907	-0.423662	0.100064	0.0597541	-0.094403	-0.345975	0.0353291	-0.0334395	0.0756554	-0.0625079	-0.243198	-0.209811	0.113082	0.0577377	-0.00949674	-0.111637	-0.372942	-0.140352	0.0777285	-0.17515	-0.0259985	-0.0471075	-0.213097	-0.440963	0.211645	-0.0869782	0.103737	-0.0133422	-0.435962	-0.233603	-0.113741	-0.0420815	0.0361585	0.0395221	-0.255125	-0.0331729	-0.128544	-0.175853	-0.00581051
SLC43A1;S236;THVTTMGQRLSQKAPSLEDGSDAFMSPQDVR	-0.0764772	-0.03099	-0.1086	0.141714	0.0440114	-0.109315	0.114558	-0.173003	0.0496471	-0.308969	-0.504008	0.806149	0.0128138	0.217679	0.036959	0.0886566	0.0265509	-0.137559	0.0840819	0.0569873	0.0354808	0.124526	-0.131909	0.101047	0.00886506	0.606871	-0.507282	-0.642581	0.393381	0.199544	0.171445	-0.0126969	0.157951	0.255447	-0.177277	-0.17784	-0.0990549	0.589834	0.23787	0.302489	-0.377469	-0.619951	0.0731451	-0.0108851	0.171488	-0.176502	-0.179939	-0.0532322	0.0328598	-0.0351124	-0.0537845	0.147472	-0.063387	-0.16997	-0.223646	0.139212	0.552761	-0.0308436	-0.107011	0.167145
SLC4A1;S349;SLVPVQRELLRRRYQSSPAKPDSSFYKGLDL	-0.436594	-0.616655	0.0832332	-0.699389	-1.86922	-2.55555	-0.760447	0.4713	-2.00789	1.59385	-3.64766	-2.80558	0.409577	-2.09885	0.207538	0.700312	-2.51863	-3.55213	0.38677	-1.31189	-0.666919	-0.332708	-2.16908	-3.06706	-0.0942102	-1.62035	0.00551795	-0.456413	-1.0842	-2.93985	0.0877357	-2.31621	1.07387	-0.0275722	-2.96391	-2.65967	0.576616	-1.79215	-0.863077	-0.500606	-1.77039	-2.88867	-0.209686	-0.342501	1.22712	0.115549	-3.71281	-3.23499	0.225639	-1.39325	-1.83487	1.51876	-2.46368	-3.40926	-0.713756	0.269988	-0.971493	-1.38343	-1.28653	-3.69405
SLC4A1;S350;LVPVQRELLRRRYQSSPAKPDSSFYKGLDLN	-0.906149	-0.297452	-0.126985	0.89637	-0.346253	-1.12556	0.552201	1.03872	-0.866676	-0.0228525	-1.15243	-2.07027	0.27789	-0.78164	-0.786491	0.112538	-0.950661	-1.03928	-0.321344	-0.751696	-0.483516	-0.108061	-1.61504	-1.09657	-0.286151	-0.840485	-0.0831943	-0.230897	-1.69612	-1.82115	0.539053	-0.621281	-0.724984	0.0176887	-1.57249	-1.23853	0.158267	-0.798933	-0.219147	-0.0745262	-0.718768	-1.56261	0.0740985	-0.446395	0.862776	-1.10087	-1.63198	-1.50393	-0.326618	-0.340144	-0.465366	-0.121565	-0.586469	-1.14295	0.0691223	-1.15402	-0.687938	0.801807	-0.977034	-1.47144
SLC4A1;S356;ELLRRRYQSSPAKPDSSFYKGLDLNGGPDDP	-0.978934	-0.741531	-0.469103	0.81966	-0.939135	-1.53271	0.534801	0.96424	-1.11722	-0.186773	-1.32293	-2.06864	0.184113	-0.952465	-1.02366	-0.0964958	-1.15077	-1.16273	-0.252746	-0.670054	-0.106003	0.395547	-1.73507	-1.21677	-0.134272	-0.63603	0.0822981	0.00488545	-1.26975	-1.68007	0.906365	-0.260196	-1.01278	-0.0383769	-1.48427	-1.25065	-0.280287	0.559054	-1.07485	0.441807	-2.43675	-1.39201	0.0337698	-0.651857	0.628371	-1.24369	-1.67846	-1.78759	-0.404337	-0.409838	-0.604176	-0.167061	-0.761852	-1.27628	0.0367242	-1.03782	-0.894427	0.425298	-1.21627	-1.64685
SLC4A1;S357;LLRRRYQSSPAKPDSSFYKGLDLNGGPDDPL	-1.20427	-0.607592	-0.453883	0.817296	-0.769435	-1.66999	0.622749	1.02572	-1.71162	-0.170988	-1.69398	-2.59584	0.205075	-1.12564	-1.21558	-0.123813	-1.49639	-1.43971	0.0510025	-0.940535	-0.763283	-0.233172	-2.44573	-1.4877	-0.319792	-0.889783	0.0933687	-0.0302917	-1.57952	-2.17041	0.641076	-1.6075	-0.42292	1.01925	-1.08274	-3.07539	0.289788	-1.10726	-0.311956	-0.138603	-1.06869	-2.17594	0.0169597	-0.581137	0.950109	-1.35744	-2.10758	-2.10773	-0.450903	-0.69357	-0.75044	-0.195071	-1.01655	-1.58321	-0.0659922	-1.85218	-0.89894	0.627144	-1.2727	-1.74583
SLC4A1;Y359;RRRYQSSPAKPDSSFYKGLDLNGGPDDPLQQ	-1.59684	1.17006	-0.150915	0.368991	-0.142432	1.1784	0.562842	1.89533	-0.516839	-0.169189	-0.367795	-0.394959	0.75017	1.43169	0.730104	-1.17248	1.03878	-1.77346	0.41336	-1.47548	0.79411	0.93438	0.0737995	0.308567	-0.54378	-0.0235763	1.82552	-1.30068	-0.0625627	0.587957	1.31763	-0.819704	1.17041	-0.395901	0.606436	-1.84926	0.0469283	-0.197659	0.788382	0.157148	0.439026	-0.915028	-0.11517	0.424022	1.44724	-0.236346	-0.714474	-0.807508	-0.551648	1.21157	0.262135	0.102828	0.122497	0.259513	0.592894	-0.807048	1.16688	0.834857	-0.8603	-0.702889
SLC4A4;S201;TVSSASRMFTNPDNGSPAMTHRNLTSSSLND	-0.107434	-0.128576	-0.0553892	0.109099	-0.455795	-0.487376	0.0764849	-0.241498	-0.178394	-0.405885	-0.189932	-0.660324	0.126336	-0.106858	-0.214644	-0.2166	-0.777632	-0.0755452	0.0884716	-0.175178	-0.306253	0.387208	-0.507045	-0.639737	0.077799	-0.386937	-0.206901	0.0374981	-0.527124	-0.211647	0.095756	-0.126351	-0.294439	0.209166	-0.598985	-0.548929	0.0835495	-0.0509016	-0.312342	-0.143324	-0.330729	-0.500293	-0.4028	-0.0187522	-0.0407481	0.0632063	-0.338501	-0.690434	-0.0926706	0.0388632	-0.243024	0.0127604	-0.559815	-0.462646	0.0462454	0.330835	-0.198107	-0.0448672	-0.693712	-0.79928
SLC4A7;S264;GLSASRHSLRTGLSASNLSLRGESPLSLLLG	0.142308	-0.315013	-0.164939	0.00697724	-0.181499	-0.216473	0.549728	-0.189257	-0.380427	-0.0549198	0.13683	-0.63584	0.351652	-0.267188	-0.280581	0.0909089	-0.0178195	-0.178127	-0.250205	-0.240797	-0.159138	-0.0226543	0.240034	-0.0817817	0.111077	-0.260061	-0.672753	0.315313	0.114575	0.0206044	0.334243	-0.148062	-0.539108	-0.655717	0.264187	0.116122	-0.866491	0.150624	-0.314134	-0.334125	0.664605	0.122187	0.478105	-0.187078	-0.318697	-0.122969	-0.0542099	-0.166186	0.32743	-0.485335	-0.199615	0.179341	0.00134346	-0.0303269	-0.909455	0.20801	-0.519709	0.329451	0.298969	-0.0793721
SLC4A7;S267;ASRHSLRTGLSASNLSLRGESPLSLLLGHLL	0.00699973	-0.238341	-0.00731368	-0.220123	-0.0851208	-0.116041	-0.836632	-0.55261	-0.00816954	0.290832	0.805383	-0.251272	0.308342	-0.321607	-0.219967	0.0327133	-0.0377524	-0.0122327	-0.335421	-0.192757	-0.0913524	-0.0775715	0.408621	-0.150134	0.0272906	-0.320286	-0.825886	0.286913	0.144245	0.0383234	0.209301	-0.702672	-0.732499	0.54253	0.034449	0.328577	-0.092784	-0.0253735	-0.121451	-0.788823	0.224609	0.328672	0.301309	-0.194551	-0.341834	-0.150925	0.0780523	-0.00937417	0.101279	-0.410686	-0.222821	0.138141	0.106286	0.135323	0.0602073	-0.976564	-0.216919	0.196422	0.447704	0.0906596
SLC4A7;S93;RRRKDKESDKEDGRESPSYDTPSQRVQFILG	0.668235	-0.548821	0.000333043	-0.0586355	-0.4501	-0.844318	-0.603799	-0.307652	0.117225	-0.421837	-0.29102	-0.611023	-1.07203	-1.1769	0.884262	-0.595904	0.338307	0.164888	-0.263438	-0.87675	0.39082	1.25856	-0.394273	-1.50298	0.345566	-0.220975	-0.463907	0.00206215	-0.375726	-0.565404	-0.00863377	-0.397682	-0.142314	0.147489	-0.241389	-0.0915002	0.302455	-0.382067	-0.683094	0.102821	-0.138372	-0.282721	0.383954	-0.378795	-0.516797	0.0943854	-0.486085	-0.68041	-0.380501	-1.61017	0.559824	-0.0952236	-0.411851	0.602226	0.152683	-0.221776	-0.108666	0.0417927	-0.534665	-0.703223
SLC7A6OS;S302;WSKYPLDVQKEFGYDSPHDLDSD________	-0.191938	-0.972332	-1.21217	-0.0708163	-0.949575	-0.884837	0.953265	-1.70437	-0.357278	0.0143971	-1.43461	-1.18522	0.349467	-1.26507	-1.467	0.547815	-0.609697	-0.674179	-1.28441	-0.988413	0.205147	1.15098	-0.80903	-1.54754	0.135503	-0.885552	-1.01133	-0.355923	-1.00728	-0.772158	0.0810479	-0.708256	-0.959075	-0.37044	-0.964322	-0.936881	0.318244	-1.03172	-0.710515	-0.287954	-0.964788	-0.476343	-0.735816	-0.266508	-2.75644	0.361833	0.1688	-0.195818	0.218242	-0.361933	-0.640855	-0.560328	-0.931678	-1.00271	0.1226	-0.405032	-0.623921	-0.395775	-0.882199	-1.06064
SLC7A6OS;S308;DVQKEFGYDSPHDLDSD______________	0.0101829	-0.35538	-0.37848	-0.169584	0.00897978	-0.0505347	-0.342563	-0.0447643	0.185735	-1.2051	1.19118	-0.225106	0.376536	-0.449715	0.884827	0.620081	-1.77313	0.0700757	-0.480663	-0.0902522	-0.845257	0.0171004	1.14178	0.237614	0.102355	-0.112708	-0.173573	-0.268406	-0.367132	0.239301	0.0605499	-0.214689	-0.299035	-0.0924963	0.0484752	-0.0468495	0.0989027	-0.352109	0.146029	0.150205	-0.102685	0.280619	0.0535495	-0.767682	0.633295	0.793662	-0.6451	-0.781872	0.0769617	0.247095	-0.15276	-0.0708938	0.0172432	-0.032356	0.140128	0.28612	-0.273839	0.129493	0.0224207	-0.184381
SLC8A3;S382;NILKKHAAEQAKKASSMSEVHTDEPEDFISK	0.0431618	-0.417452	-0.442654	0.273153	-0.813295	-0.551189	-0.196999	-1.02251	0.711891	-0.745154	0.0361292	0.274898	0.0602961	-0.875104	1.01575	-0.38477	-0.469057	-0.252402	0.494747	0.553552	-0.612742	-0.0596352	-1.3058	-0.02202	-0.744521	-0.793174	-0.0315327	0.233504	-0.77518	0.927944	0.338926	-0.101428	-0.3867	0.0453271	-0.452487	-0.406136	0.418789	-0.551693	-0.44211	0.0781759	-0.310854	-0.312585	0.242782	-0.374011	-0.0967175	-0.272894	0.594698	-0.897047	-0.426669	0.019083	-1.29895	0.358531	0.588592	-0.557823	0.257108	-0.1066	0.125836	-0.0138587	-1.86569	0.175641
SLC9A1;S602;ELVESGGMGKIPSAVSTVSMQNIHPKSLPSE	-1.45962	1.8581	1.51873	-0.135539	-1.72207	-0.419953	0.0557852	0.43079	0.193825	-0.277449	-0.400119	-0.311209	-0.655345	0.560202	-0.0608427	0.458085	0.366873	-1.23861	2.10758	-0.0921888	-1.61171	0.690324	-0.854474	-0.718	0.226309	0.0180747	0.101827	0.0710178	-0.792958	-0.35668	-0.143142	-0.36926	0.340521	-0.537981	-0.360697	-0.330924	1.18453	0.937941	-1.41519	-0.82917	0.0631647	-0.910417	0.56333	-0.241706	0.818944	0.00912914	-2.3289	0.363748	-0.617683	-0.594822	0.339094	0.420292	-0.121514	-0.471296	-0.546573	0.343671	-0.588012	-0.583879	0.209968	0.0336376
SLC9A1;S605;ESGGMGKIPSAVSTVSMQNIHPKSLPSERIL	0.583383	1.25408	1.43295	0.493291	-0.469224	0.487488	0.181707	1.22289	0.921713	0.12618	0.636535	0.823105	0.772413	1.58201	1.42316	-0.503434	-0.357617	0.798098	-0.608712	0.361154	1.01727	0.687745	0.93263	1.29391	0.297552	0.70279	0.933028	0.592599	0.64205	0.375421	-0.0301706	0.686991	0.847131	-0.113501	0.709955	0.726614	-0.704129	0.852575	0.67701	-0.577877	1.43609	1.47391	0.334514	0.662443	1.34016	-1.15285	1.10688	1.12521	-0.0335495	0.929614	0.885713	-0.0307446	1.09948	0.881237	-0.381231	1.11228	0.784499	0.0668123	1.05466	1.31036
SLC9A1;S785;SSPGTDDVFTPAPSDSPSSQRIQRCLSDPGP	-0.0921561	-0.0345616	-0.171131	0.0512683	-0.230205	-0.206849	0.0480359	-0.0157916	-0.15058	-0.127223	-0.329066	0.0516031	-0.204777	-0.887568	0.0999565	0.298475	0.223782	0.0269593	0.0787094	0.146837	0.281326	-0.0359507	-0.580678	-0.207942	0.0924758	-0.0321473	0.0130331	-0.0422614	-0.300909	-0.230428	0.0137569	-0.0817161	0.00601869	0.0336955	-0.198524	-0.279715	0.0606368	-0.0515182	-0.0241507	-0.0458791	-0.222128	-0.204538	0.000606646	-0.0244545	-0.0903318	-0.135507	-0.130308	-0.21612	-0.0271097	-0.201352	-0.193126	0.0742384	0.00264367	-0.190253	-0.00764539	0.0736431	0.203292	-0.0333888	-0.220266	-0.206986
SLC9A1;T603;LVESGGMGKIPSAVSTVSMQNIHPKSLPSER	-0.463553	1.19374	0.141483	-0.21651	1.03098	0.619544	0.853304	0.493083	-0.397474	-0.0447036	1.11832	0.453878	0.867508	1.20144	0.182641	0.211542	0.429453	0.0419001	-0.287422	0.506557	1.25398	0.0362534	0.443353	0.771354	-0.869904	0.856543	1.43152	-0.292239	1.03885	0.488522	0.0585618	0.308041	0.692104	-0.750837	1.15073	0.944019	-0.311282	0.650774	0.231776	-0.51922	0.861764	1.19818	0.551041	-0.35385	0.767275	0.918094	0.0903312	0.384529	0.32799	0.37931	0.722417	0.0144508	0.783655	0.337857	-0.234649	1.17794	0.559865	0.151576	0.746551	0.305672
SLC9A1;T695;INNYLTVPAHKLDSPTMSRARIGSDPLAYEP	0.164426	-1.34551	-1.45225	0.314676	-1.40774	-1.41901	-0.311268	-0.467375	-1.263	0.367388	-1.51793	-1.67044	-0.0542587	-2.19784	-0.535547	0.00347753	-0.216477	-1.36669	0.137448	-1.00287	-0.461689	0.202899	-2.30104	-1.23245	-0.420063	-0.0271284	-0.963133	-0.288831	-0.546512	-2.1646	0.822418	-1.12686	-0.601642	-0.201955	-1.83081	-1.61235	0.805743	-1.22677	-1.32568	-0.241545	-1.4916	-1.00345	-0.667154	-1.07687	-1.92232	-0.300644	-0.869775	0.0773426	-0.403248	-0.393208	-1.51081	-0.143344	-1.04254	-1.47509	0.15349	-1.22062	-1.18723	0.0603431	-1.30594	-1.47878
SLC9A2;S720;LNLQPRARRFLPEQFSKKSPQSYKMEWKNEV	-0.121869	-0.396344	-0.650363	0.2949	-0.340026	-0.35085	-0.192558	-0.283333	0.160667	-0.297587	-0.377763	-0.145389	0.0385337	-0.729539	-0.370356	0.330838	-0.85071	0.257989	-0.160728	-0.853516	-0.514228	-0.305435	0.445493	0.230932	0.306063	-0.113527	-0.481672	-0.064004	-0.778634	-0.024808	0.149149	-0.298788	0.0979897	-0.0138121	-0.672089	-0.653606	-0.0763305	0.15435	0.179776	0.116393	-0.612923	-1.00893	0.289041	-0.24924	-0.311085	0.218418	-1.09722	-0.228195	-0.621799	0.668639	-1.28509	0.350843	-0.387461	-0.235483	0.413232	-0.614527	-0.0311445	-0.65329	0.103633	-0.413792
SLC9A2;S745;EWKNEVDVDSGRDMPSTPPTPHSREKGTQTS	0.0765546	-0.342563	-0.606249	0.16032	-0.488853	-0.596932	0.268357	-0.653789	-0.6353	-0.515701	0.00756547	-0.613255	0.234267	-0.133539	-0.600862	-0.0744823	-1.01383	-0.34914	0.0519799	-0.542847	-0.435165	-0.576744	-0.494729	0.0640822	0.00881927	-0.466741	-0.527228	0.0226165	-0.389209	-0.313515	-0.192135	-0.361902	-0.562408	0.0470169	-0.656052	-0.415881	-0.0814252	-0.395891	-0.156799	0.0939014	-1.04944	-0.604266	-0.526956	-0.743686	-0.596868	0.787765	-0.199756	-0.466687	0.0603447	-0.411303	-0.370514	-0.241505	-0.554023	-0.505461	0.346623	-0.564355	-0.953238	0.0503835	-0.470703	-0.425416
SLC9A2;T749;EVDVDSGRDMPSTPPTPHSREKGTQTSGLLQ	0.0411833	-0.0208119	-0.200246	0.012118	-1.11058	-0.0918428	0.0247668	-0.321477	-0.239225	-0.10287	-0.280951	-0.598013	0.0795962	-0.370159	-0.260519	-0.0679113	0.00233921	-0.593642	-0.764069	0.29689	-0.347312	-0.0111687	0.243155	-0.652097	0.128696	-0.398262	-0.44688	0.184427	-0.188231	-0.309631	-0.0699836	-0.208426	-0.480943	0.153498	-0.589883	-0.328854	0.0238767	-0.126437	-0.0776171	-0.140262	-0.187695	-1.10447	0.268241	-0.642377	-0.395213	-0.0945332	-0.379338	-0.107058	0.178293	-0.232847	-0.220701	-0.173058	-0.495572	-0.449228	-0.04678	-0.102149	-0.421807	0.37594	-0.766913	-0.449455
SLC9A3R1;S171;EAALESPRPALVRSASSDTSEELNSQDSPPK	-0.0408228	0.183489	0.0876717	0.242559	0.14721	-0.0698797	-0.125065	0.616681	-0.128363	0.30025	0.168826	-0.123699	0.0252693	-0.0263767	-0.612505	-0.224166	0.102312	-0.117712	-0.217909	-0.0170491	-0.11638	-0.0529465	-0.233419	-0.165043	-0.10468	-0.0126379	0.207925	0.0769687	0.361397	0.128557	0.171625	0.132188	0.0462637	0.0647905	0.0447217	0.197203	0.153808	-0.00400745	0.156808	0.186746	0.0998183	0.0595067	-0.114536	0.280767	0.526494	-0.400483	-0.0531095	-0.0378732	0.0419939	0.270223	0.305297	-0.138993	0.130545	0.0595434	0.107897	-0.153541	-0.217725	0.0476948	0.231432	-0.290744
SLC9A3R2;S147;TSPAQLNGGSACSSRSDLPGSDKDTEEGPPS	-0.195548	-0.43867	0.878944	-0.291464	0.391775	0.458544	-0.141487	-0.169974	0.142704	-0.00334157	0.124856	0.596902	-0.226601	0.578539	0.665489	-0.179012	0.239531	-0.421588	0.498157	-0.0332145	0.376473	-0.28415	-0.247851	0.274332	0.134058	-0.336088	-0.104783	-0.109661	0.281002	0.869359	0.0674503	-0.126794	-0.0023105	0.316215	0.232635	0.360189	-0.222991	-0.00732274	0.440193	-0.301091	-0.127442	0.781427	0.317651	0.0550731	-0.100774	0.207754	-0.218909	0.032125	0.0550473	-0.331048	0.580986	-0.200091	0.154801	0.261787	-0.153003	-0.538229	0.178276	0.712109	0.0232594	0.418077
SLIRP;S100;DGVKVHTRRPKLPQTSDDEKKDF________	-0.131009	-0.287009	-0.383517	0.235	-0.239022	-0.262984	-0.0795122	-0.568156	-0.2813	0.290935	-0.400092	-0.16727	0.168238	-0.160506	-0.486266	-0.391651	-0.106823	-0.0488584	0.0172797	-0.13151	-0.297086	-0.206844	-0.342605	-0.013956	-0.0620063	-0.191586	-0.274774	0.222377	-0.321691	-0.309948	0.0623632	-0.194537	-0.252544	-0.0463956	-0.386611	-0.282046	-0.0332697	0.0527814	-0.261225	0.098449	-0.420741	-0.498908	0.141379	-0.0875063	-0.218303	-0.14936	-0.316281	-0.348833	-0.152921	0.241318	-0.432239	-0.0348994	-0.358659	-0.277903	0.0651135	-0.448121	-0.593139	-0.0132669	-0.154223	-0.101185
SLTM;S1002;GRAGAGMITQHSSNASPINRIVQISGNSMPR	0.1384	0.735095	0.171125	-0.243598	-1.15185	-0.282428	-0.0476695	0.260628	0.172575	-0.167906	-0.404211	-0.851639	0.178351	-0.245729	0.62084	0.220813	-0.618303	-0.919906	-0.139404	-0.135464	-0.342278	0.217039	0.552038	-0.662494	-0.0831597	0.169678	0.158812	0.155462	-0.434381	-0.851797	-0.0592284	0.210592	0.119967	0.273844	-0.664998	-0.711363	-0.345923	0.620687	-0.366573	-0.282407	0.264129	-0.558301	0.437808	-0.401246	0.184552	-0.083459	-0.78951	-0.0568447	-0.0768279	0.406871	0.268122	-0.0887638	-0.107207	-0.965434	-0.097965	0.692467	0.253788	0.0945934	-0.379559	-0.865697
SLTM;S289;SEASKPKDGQDAIAQSPEKESKDYEMNANHK	0.212113	0.279055	0.296123	0.398581	0.433656	0.663134	-0.0109978	0.00246927	-0.153857	0.0318322	0.30586	0.786613	0.361829	0.251908	0.929849	-1.00141	0.469345	0.0116551	-0.177156	-0.698822	0.442588	-0.244369	0.789749	1.08489	-0.0809649	0.249764	0.286402	0.0158837	0.312885	0.412522	0.00956767	0.207572	0.0966642	0.0355484	0.374288	0.353054	-0.0192313	0.13634	0.515807	0.241553	0.39354	0.601988	0.0967652	0.00867764	0.339107	0.144379	0.294045	0.63014	-0.0736196	0.253549	0.208468	0.248446	0.336024	0.697425	-0.172734	-0.0438581	0.0341245	-0.0160129	0.266177	0.445113
SLTM;S371;KESKDSKTSSKDDKGSTSSTSGSSGSSTKNI	0.0205678	-0.196995	-0.49695	0.293427	-0.278085	-0.29062	0.146269	-0.717849	-0.293592	-0.208918	-0.12936	0.18081	0.288449	-0.00704202	-0.471843	-0.0363202	-0.234773	-0.233055	-0.0236103	-0.408605	-0.254044	-0.393205	-0.179956	0.468502	-0.0837542	-0.319367	-0.382022	-0.0920796	-0.176192	0.129975	0.349587	-0.310054	-0.295192	-0.458567	0.135735	-0.303312	-0.544473	-0.54003	-0.220092	0.182629	0.532274	-0.358909	0.538003	-0.72183	-0.399911	-0.209992	0.0406598	-0.11393	0.327305	-0.290739	-0.637599	-0.112548	-0.215502	0.0894634	-0.438259	-0.54393	-0.0946331	0.455489	-0.356692	-0.049908
SLTM;S374;KDSKTSSKDDKGSTSSTSGSSGSSTKNIWVS	-0.106919	-0.135572	-0.291175	0.031183	-0.0424383	-0.44699	-0.0105526	-0.67299	-1.08358	0.409226	0.0401123	0.425972	0.142768	-0.238558	-0.738935	0.195903	-0.021767	-0.498805	0.351395	-0.305064	-0.844029	-0.160336	0.161261	0.0684879	-0.134584	-0.404543	-0.441306	-0.0980358	-0.116719	0.0487045	0.313457	-0.225328	-0.45456	-0.551476	0.122486	-0.325734	-0.064453	-0.486667	-0.401764	-0.106546	-0.12404	0.4518	0.0718839	-0.292181	-0.491533	0.559324	-0.226683	-0.652035	-0.439961	-0.704217	-0.353977	0.222078	-0.49369	0.887017	0.127077	0.13388	-0.344416	-0.751432	-0.000682949	-0.331564
SLTM;S553;ESIKKSEEKKRISSKSPGHMVILDQTKGDHC	-0.0778701	-0.24883	-0.187213	-0.00674345	-0.248508	-0.130255	-0.0959434	-0.152779	-0.181514	-0.150268	-0.285327	-0.129803	0.0143793	-0.245501	-0.0376159	0.2989	-0.81395	0.364728	0.0139819	0.828108	-0.194399	-0.15512	-0.85483	0.0530329	-0.160754	-0.137063	-0.186321	-0.0356557	-0.171971	-0.376487	0.083299	0.00394704	0.0432118	0.125497	-0.159433	0.00620666	-0.0490575	-0.0663679	0.01923	0.0119025	-0.271328	0.0344942	0.0824567	-0.00335865	0.152323	-0.123103	-0.241561	0.0187082	0.0508415	-0.0300337	0.0862988	0.0468159	-0.121712	-0.0169529	0.111636	-0.0557732	-0.186042	0.0148057	-0.171527	-0.104833
SLTM;S590;RYEKIHGRSKEKERASLDKKRDKDYRRKEIL	0.0129464	0.126294	-0.0413595	0.010788	0.0912752	0.103551	-0.0583268	0.122116	0.0377977	-0.0455889	0.10226	0.0566374	0.150699	-0.0224338	0.0979348	-0.0438734	-0.0318326	0.338627	0.0657475	0.27369	0.161321	-0.354853	-0.0766432	0.410622	0.0274903	0.163271	0.0445874	-0.00343805	-0.0468275	0.0644862	-0.0389086	0.0778636	0.0215323	0.0660841	0.159134	0.0935623	-0.0742043	0.0187858	-0.031682	0.0569889	0.190804	0.211624	0.0165078	0.206217	-0.00335045	-0.0528182	0.0201562	0.0207954	-0.000425744	0.100744	0.103263	0.155042	0.125206	0.275751	-0.0853997	-0.106028	-0.0958865	0.195542	0.22141	0.258129
SLU7;S215;LQEELASGKLVEQANSPKHQWGEEEPNSQME	0.00216867	-0.255186	0.11656	-0.0554175	0.049679	0.0957023	0.208434	0.254618	0.0432465	0.224231	0.184267	0.342254	0.315206	0.259372	-0.0449114	0.0514484	-0.161292	0.0634035	-1.30059	-0.00471507	0.193515	0.157972	1.4064	0.0151522	-0.0344407	-0.0958527	0.038228	-0.0392557	-0.0278196	0.0692509	0.0925305	0.145663	-0.0356236	-0.0840122	0.05358	-0.071476	-0.0540274	-0.0471207	-0.0594041	0.0687132	0.0969837	0.0862971	-0.00264184	-0.161952	-0.168238	-0.0668157	-0.0147075	0.0109198	0.177517	0.100294	0.220093	0.27342	0.240439	0.318192	0.174913	0.0125751	-0.050749	-0.109351	-0.0818853	0.209638
SM-M20;S21;TRSKEFTRNRKSQSDSPPASPSPTAKTLRHE	0.700637	-0.519582	0.105701	-0.387086	-1.74901	0.451638	-0.563401	0.843326	-0.563457	-0.498438	-0.857042	-0.665817	0.3943	-0.903045	-0.756742	1.19827	-0.318459	-0.534597	-0.953085	-0.635653	-0.845521	0.140583	2.1522	-0.281704	0.077131	-0.117093	0.235418	0.133738	-0.305063	-0.949091	0.137392	-0.0440739	-0.0332415	-0.0119643	-0.814953	0.200052	-0.029033	-0.469517	-0.531786	0.280603	-0.223019	-0.51699	-0.345604	0.0433131	-0.3828	0.171741	-1.00199	0.02186	0.476878	-0.617366	0.084914	-0.495358	-0.23581	0.262428	-0.416993	-0.401677	-0.557155	-0.0103101	1.46227	-0.924995
SM-M20;S25;EFTRNRKSQSDSPPASPSPTAKTLRHERLSR	-0.165524	-1.60448	-0.997243	-0.059497	-0.578606	-2.02701	0.114702	-1.19278	-1.60068	0.33127	-1.59163	-1.72354	-0.292989	-1.29961	-1.18082	0.546204	-1.79898	-1.32824	0.41926	-0.836277	-1.76218	-0.411599	-1.34335	-1.24431	0.103147	-1.28271	-1.3079	-0.387625	-1.20877	-1.50548	-0.118424	-1.18928	-1.1223	-0.05521	-2.16023	-0.753147	-0.167294	-1.36278	-1.58576	0.282213	-1.61504	-1.22226	-0.419919	-1.20634	-1.30921	0.0257983	-1.80345	-1.08465	0.436783	-1.8318	-1.21267	-0.4622	-1.51002	-1.33009	-0.161377	-1.25976	-1.24698	0.442281	-1.5056	-1.37049
SM-M20;S842;KETWHERLSRLESGGSNPTTSDSYGDRASAR	-0.429458	0.807275	0.624355	-0.212287	0.31165	-0.0522174	-0.490204	0.691684	0.413883	0.0801663	-0.0939519	0.396051	0.30322	0.681447	-0.035855	0.332869	-0.482672	0.18628	0.216322	-0.329281	0.566955	-0.131029	0.0723784	0.478844	-0.36315	0.214121	-0.401549	0.30266	0.156482	0.82841	0.319291	0.0554911	0.254813	0.0418255	-0.315256	0.24401	0.104504	0.310389	-0.16199	0.13317	0.0565301	0.337396	-0.0638018	0.478628	0.794866	-0.58808	-0.129901	0.308626	0.286403	0.220887	-0.0180301	0.447676	0.0463554	0.104849	-0.288356	-0.126574	0.420722	-0.00173986	0.672156	-0.00399665
SMAD2;T8;________MSSILPFTPPVVKRLLGWKKSAG	-0.368603	0.443747	0.0884281	-0.124999	-2.55599	-1.01924	-0.119052	-0.30581	-1.18301	-0.554084	-1.62528	-0.0681563	-0.602917	-1.70373	-0.0295405	1.07808	-1.57368	-0.765178	-0.0984718	-0.541299	-0.756986	-0.77966	-1.24238	-0.636878	0.363566	-0.664921	-0.972854	0.300274	-0.667183	-1.14198	-0.104702	-0.932169	-0.642263	0.286925	-1.14428	-1.12969	0.433439	-0.458773	-1.10814	-0.622442	-1.10969	-0.973895	0.711957	-2.3914	-0.477088	-0.355473	-0.431885	-1.19302	0.210376	-0.809705	-0.633625	-0.273041	-0.638627	-1.94084	-0.481668	-0.954229	-0.960808	1.10049	-0.599601	-2.27016
SMAD5;S465;VLTQMGSPLNPISSVS_______________	0.128613	0.218359	0.0428145	-0.133364	0.311013	0.168939	-0.182267	0.187042	0.287893	-0.224722	0.283471	-0.17889	0.00740633	0.28904	0.480973	-0.302731	0.187438	0.398125	-0.280814	0.0435032	0.231357	0.182353	0.588423	-0.00421166	0.137403	0.583554	0.351665	0.093514	0.297018	0.051233	0.105349	0.412275	0.463578	0.162927	0.162957	0.231477	-0.051745	0.0308445	0.0853395	0.213179	0.590599	0.00493273	-0.172511	0.231599	0.116072	0.0190038	0.316268	0.135819	0.0348102	-0.103781	0.0234357	0.207677	0.444181	0.257919	0.0316306	0.354489	0.500664	0.0242876	0.113738	0.282665
SMAD9;S427;LDKVLTQMGSPHNPISSVS____________	-0.0130992	0.37729	-0.133704	0.0648429	-0.239152	-0.538199	0.104494	0.151324	-0.00866866	-0.0270984	-0.288674	-0.396998	0.0200954	-0.319509	0.13327	0.314714	-0.0462927	-0.582892	-0.104011	0.239917	0.168798	-0.221084	-0.241986	-0.263457	0.17996	-0.0274349	0.00284131	-0.0465115	-0.211219	-0.340625	0.00450967	0.454836	-0.0037234	-0.306958	-0.213107	-0.335249	-0.211102	0.361974	0.240524	-0.0414435	-0.235531	-0.582402	0.146111	-0.227328	-0.0600305	0.182514	-0.240398	-0.276775	0.0833798	-0.258179	0.147156	-0.0813588	-0.132461	-0.331935	-0.075885	0.14482	0.0141141	0.0279294	-0.167789	-0.501481
SMAD9;S428;DKVLTQMGSPHNPISSVS_____________	0.0785732	-0.12637	0.0716429	-0.0881923	-0.162778	-0.234498	0.0665547	0.208018	-0.0248405	-0.0515692	-0.277488	-0.288329	-0.0496248	0.548518	-0.00260014	-0.0621791	-0.298181	-0.433485	0.0338059	-0.157758	0.0258446	0.186485	-0.0993504	-0.32269	0.0824438	0.297255	0.035093	-0.0880641	-0.194086	-0.386286	-0.14047	0.247563	-0.0310402	0.0930885	-0.0450569	-0.448151	0.0692932	-0.595971	0.246284	-0.000487654	0.0206205	-0.240741	-0.0451247	-0.00744185	0.194872	0.0967078	-0.327951	-0.23915	0.0316127	-0.158291	0.174222	-0.103743	-0.121198	-0.277682	-0.121169	0.0926137	0.0904653	0.0120598	-0.164459	-0.35247
SMAD9;S430;VLTQMGSPHNPISSVS_______________	0.0343611	0.203817	0.163103	0.155573	-0.105622	-0.363686	0.092699	0.255665	0.0746329	0.00757474	-0.139786	-0.193809	0.0114389	-0.0944839	0.257946	0.115065	-0.0487164	-0.160496	0.0413253	0.0578485	0.140536	-0.0678608	-0.113563	0.0619663	0.0208101	-0.023583	0.229705	-0.201407	0.0607766	-0.0644199	0.0871294	-0.00253236	0.338527	-0.327184	0.0292714	-0.0640704	-0.0607413	-0.438366	0.373204	0.0424136	0.140747	-0.099063	0.0244923	-0.19553	0.140227	0.033604	-0.0119393	0.0115572	0.0672741	-0.0566103	0.247419	-0.0355485	-0.026045	-0.182392	-0.0861205	0.181055	0.184978	0.0451016	-0.0727526	-0.250744
SMAP;S147;SPDDSESDSESEKEESAEELQAAEHPDEVED	-0.0585306	-0.351397	-0.442509	-0.148006	-0.141875	0.0231383	0.240882	-0.544002	-0.366292	0.234879	-0.16669	0.457679	-0.563811	0.151849	0.0209636	0.108821	-0.469828	0.19509	-0.31255	-0.455875	0.049545	0.247816	-0.293406	0.150676	0.161253	-0.353647	-0.364925	-0.0991303	-0.112421	0.339727	0.133491	-0.559928	-0.233202	-0.100764	0.0368869	0.423453	0.0501974	-0.653462	-0.276938	0.0807107	-0.155721	0.296651	0.220797	-0.402742	-0.534093	-0.0724164	-0.19505	0.403861	0.25694	-0.515348	-0.397668	-0.116661	-0.210352	0.281881	-0.0762565	-0.634226	-0.405456	-0.187662	-0.256476	0.435528
SMAP;S87;EDKKINEELESQYQQSMDSKLSGRYRRHCGL	-0.0146199	-0.48854	0.248446	-0.199269	1.01753	-0.233076	-0.0319054	1.11499	-0.257332	-0.330442	0.341081	-0.592533	-0.0926867	0.388809	-0.0707864	0.31339	-0.1175	-0.0248634	0.228305	0.283398	0.125031	-0.333933	0.297181	-0.441607	0.323322	-0.117309	0.876083	-0.344548	0.955807	-1.0526	0.263743	-0.379925	0.489238	0.485349	0.676896	-1.02782	-1.08152	1.42203	0.739329	-0.720801	-0.37758	0.00433681	-0.22019	-0.0459882	0.560105	1.06507	-0.0879548	-0.993901	0.195514	0.116031	0.2303	0.165698	0.146619	-0.136859	0.564113	0.0105146	-0.482606	-0.234593	0.699251	-0.472857
SMAP2;S214;SNTLEKDLDLLASVPSPSSSGSRKVVGSMPT	0.187057	0.369782	-0.228098	-0.0439538	0.272937	-0.135374	0.22115	-0.304815	-0.31196	-0.0463607	0.63953	0.0900018	0.128188	0.253023	0.244552	-0.402893	0.33052	-0.052728	0.103917	-0.0411552	0.29245	-0.185697	0.341338	-0.0177416	0.0932978	0.175339	-0.0519755	0.310082	0.241552	-0.0616733	-0.101654	-0.366248	-0.127111	0.272214	0.94215	0.0995594	-0.49776	0.120235	0.107065	0.7208	-0.0730631	0.0933974	-0.028339	0.243763	0.0901549	0.0213671	0.345332	-0.272395	-0.0812477	0.380061	0.109159	0.0618891	0.49164	-0.148275	-0.107619	0.560368	0.477294	-0.624438	0.171367	-0.141954
SMARCA2;S1568;KGKKRPNRGKAKPVVSDFDSDEEQDEREQSE	-0.0546333	0.0881821	-0.328131	0.503787	0.105687	0.0402317	0.0571959	0.35029	0.105941	0.425727	0.07617	0.261792	0.7997	-1.28833	0.13013	-0.173102	0.12966	1.08945	0.703467	0.288317	-0.715012	-0.065514	-0.627751	0.81747	-0.340272	-0.32925	-0.217999	-0.057072	0.0541383	-0.0252386	-0.160971	0.0540381	0.011609	0.0471559	-0.324719	0.320894	0.164086	0.315006	-0.0119519	0.162174	0.348032	0.322989	-1.24721	1.47713	-0.1787	-1.12491	0.0866697	0.991603	0.144195	-0.113761	-0.0119329	0.212875	0.0920286	0.214338	-0.0971119	0.205536	0.230386	0.100439	0.0107266	0.0155502
SMARCA2;S1572;RPNRGKAKPVVSDFDSDEEQDEREQSEGSGT	0.440511	-0.2772	-0.399083	-0.387334	-0.145964	-0.389212	0.379381	-0.177518	-0.2144	0.351929	-0.329896	-0.328725	0.0309461	-0.00147715	0.123989	0.385523	-1.99335	0.766774	-1.15531	1.09028	0.442204	-0.124375	-0.468153	-0.437407	0.0283261	-0.561527	-0.445172	-0.377889	-0.744841	-0.427696	0.185485	-0.441574	-0.215332	-0.112272	-0.894035	-0.174507	0.430382	-0.140549	-0.255723	0.147843	-0.380603	-0.135508	-1.74542	0.655335	-0.304371	0.729373	0.265947	-0.702152	0.48671	-0.626186	-0.352422	0.074086	-0.340882	-0.234543	0.407087	-0.0400748	-0.363791	-0.174973	-0.360587	-0.612827
SMARCA2;S587;GGESALGPDGEPIDESSQMSDLPVKVTHTET	0.0432398	0.0522432	-0.148674	0.0398108	0.187366	0.177204	-0.128309	0.0392973	-0.239175	-0.10733	-0.121245	0.00328926	0.328455	-0.878489	0.578744	0.821503	-0.260866	-0.815478	-0.392368	1.31627	0.0803339	-1.69137	0.124292	0.525633	0.108251	0.0499403	0.0700874	0.0510236	-0.0186685	0.0800385	0.827495	-0.285977	-0.486613	0.137086	0.602682	-1.12237	-0.373773	0.983129	-0.81275	0.41149	0.522913	-1.57719	0.00780216	-0.333186	-0.54458	0.000859386	-0.33103	-0.213874	-0.162844	-0.340076	-0.120092	0.00610813	0.011411	0.283277	0.0102546	-0.178832	-0.122335	0.0626175	-0.00381884	0.0336698
SMARCA2;S588;GESALGPDGEPIDESSQMSDLPVKVTHTETG	0.354719	-0.0543808	-0.16001	-0.0987913	0.0932272	0.0501822	0.166213	-0.0905624	-0.289773	-0.0199494	-0.270445	-0.215955	-1.01907	0.354987	0.340187	0.401882	-0.800508	0.432479	-0.310608	0.503315	0.884757	-0.842407	-0.619674	0.108411	0.413797	0.0110872	0.0132903	0.0489614	-0.318675	-0.0474656	-0.741777	0.928373	-0.830649	0.647681	-0.600768	-0.115093	-0.106446	-0.123806	0.0927417	0.422984	0.0373577	-0.386539	0.246142	-0.459768	-0.56713	-0.208461	-0.445087	-0.357934	0.161429	-0.506758	-0.191089	0.0412043	-0.14553	0.0948356	0.379445	-0.202917	-0.29984	0.0630547	-0.110701	-0.216006
SMARCA2;S591;ALGPDGEPIDESSQMSDLPVKVTHTETGKVL	0.185381	-0.554147	-0.928553	0.282162	-0.604279	-0.560068	0.212144	-0.286484	-0.636407	-0.200584	-1.04871	-1.05354	-0.541406	-0.679904	0.146737	0.675132	-1.67219	-0.677389	-0.333247	0.192386	-0.576894	-0.479776	-1.10877	-0.419086	0.475569	-0.540764	-0.641073	0.0920031	-0.819863	-0.778294	0.87763	-1.01286	-1.75287	-0.331305	-0.0257118	0.00338032	-1.54297	0.446956	0.0680877	0.410414	-0.917798	-1.06598	0.355881	-0.78624	-0.98457	-0.282314	-1.20071	-1.17645	0.321459	-1.01492	-0.509316	-0.253407	-0.811042	-0.655176	0.334091	-0.596933	-0.503362	-0.256856	-0.747357	-1.0002
SMARCA5;S66;AGPADAEMEEIFDDASPGKQKEIQEPDPTYE	0.176125	0.0258732	-0.422586	-0.194035	0.258865	0.343509	-0.00917811	0.184109	0.0254055	0.150506	0.0565271	0.298204	0.0149147	0.0244698	-0.232166	0.0669705	0.0633206	0.102522	0.437289	0.0717387	-0.190071	0.0144328	-0.17042	0.123039	0.00502906	0.0764035	0.0481932	0.0193184	-0.0611637	0.264081	0.0271554	-0.181329	-0.0231298	0.0553261	-0.129775	0.17154	-0.0458022	-0.250969	-0.0826497	-0.0247583	0.0697896	0.223073	-0.135703	0.0171533	0.0944235	0.0340701	-0.197201	0.266611	-0.431922	0.771793	0.438772	-0.41729	0.528614	-0.639903	0.0185891	0.0877689	0.0308926	0.238961	0.0728368	0.014306
SMARCC1;S328;RRDRKASANARKRKHSPSPPPPTPTESRKKS	0.0662884	0.2725	0.0513937	-0.0402572	-0.011951	-0.248963	-0.0450574	0.191523	0.0112009	0.152418	0.0779537	-0.299266	0.267	0.00142376	-0.245801	0.0743881	-0.0919512	-0.0330727	-0.132576	0.0942614	0.132154	0.0180274	0.134282	-0.13579	-0.142167	-0.278497	-0.14639	0.00928538	0.261798	-0.0940105	-0.126582	0.0715113	-0.0554815	0.0392038	-0.082683	-0.10279	-0.032127	-0.174342	-0.00394059	-0.128227	0.0317348	-0.0197939	-0.0521427	0.0577467	-0.0311151	0.0421835	0.0112595	0.0401589	-0.00562852	-0.283361	0.0287217	-0.0151767	0.177588	-0.0738872	0.0345725	0.196211	-0.107892	0.0165747	0.106041	-0.294873
SMARCC1;S330;DRKASANARKRKHSPSPPPPTPTESRKKSGK	0.311736	-0.111012	0.457189	-0.162727	0.0964462	-0.154356	-0.118744	0.348612	0.136331	0.221858	0.187893	-0.22156	0.27183	0.0138656	0.422417	-0.0445147	-0.0479914	-0.0894584	0.268027	0.373406	-0.282042	-0.458449	0.425885	0.15008	-0.233605	-0.202904	-0.102794	0.132292	0.434538	0.052744	-0.215128	0.145579	0.0798202	0.144881	0.0464091	0.0071109	-0.076836	-0.027689	0.0356832	-0.116973	0.208902	0.139338	-0.166964	0.178376	0.0359172	0.189568	0.120137	0.167955	-0.0689857	-0.216051	0.123823	0.0657768	0.326054	0.0289212	-0.10012	0.343189	0.0289654	0.157079	0.237396	-0.240105
SMARCC2;S283;RRKKISAKTLTDEVNSPDSDRRDKKGGNYKK	0.0866561	0.101293	0.00812641	-0.0235036	0.194897	-0.00305165	-0.0630189	-0.26423	-0.169821	-0.177082	-0.147193	-0.444507	-0.132101	-0.226106	-0.448938	0.0372018	0.290396	0.0842896	-0.0890448	0.134994	0.759935	0.151853	-0.428604	-0.472716	0.0597777	-0.0328436	-0.0218813	-0.143682	-0.141722	-0.153065	0.0480882	0.00977261	0.0274463	0.136346	-0.0317628	-0.17719	-0.127204	-0.152998	-0.473624	0.00574007	-0.0576271	-0.0221359	-0.0200741	-0.0402853	-0.139996	0.0788816	0.0233214	-0.15382	0.0324249	-0.0143448	0.0373186	0.195503	0.11863	-0.102496	0.00286971	0.0771345	0.0833341	-0.0596318	-0.237583	-0.161068
SMARCC2;S286;KISAKTLTDEVNSPDSDRRDKKGGNYKKRKR	0.211302	-0.0798177	-0.114142	-0.0338752	-0.461337	-0.419518	0.0897265	-0.118126	-0.141843	-0.0590743	-0.36365	-0.343809	0.017731	-0.453271	0.346118	0.0510696	-0.521488	-0.279673	-0.0978365	0.0534175	-0.307638	0.00428822	-0.113841	-0.331298	-0.285926	0.0323731	-0.0959661	0.235477	-0.576123	-0.117313	0.0489816	-0.148111	-0.173728	0.165217	-0.476624	-0.25416	0.220934	-0.111617	-0.104737	-0.134603	-0.292581	-0.371871	0.0198966	-0.223486	-0.0119385	-0.0949983	-0.352061	-0.521799	-0.323024	-0.291757	0.116179	0.154005	-0.720712	0.226106	-0.0786165	0.0682351	0.204039	-0.110675	-0.500332	-0.444609
SMARCC2;S302;DRRDKKGGNYKKRKRSPSPSPTPEAKKKNAK	-0.377441	0.337332	0.407037	-0.217752	-1.19824	0.698755	-0.0152834	-0.0401605	-0.101516	0.0130964	-0.0649271	-0.334972	0.398185	-0.43597	-0.35146	0.735657	0.0528541	-0.579761	0.130022	0.341179	0.555717	-0.385547	-0.866466	-0.000368759	0.035803	-0.0824294	-0.146684	0.0912193	-0.144584	0.00800588	-0.00203941	-0.170825	0.03953	-0.0273198	-0.303667	-0.0948931	0.0423871	-0.187396	-0.115545	-0.100048	-0.201098	0.00920335	0.16657	-0.0538301	-0.00803542	0.0541939	-0.0868958	0.075202	0.0394302	-0.143048	0.020543	-0.0564999	-0.12279	-0.125654	-0.258316	-0.286461	-0.271357	-0.26632	-0.252069	-0.19695
SMARCC2;S304;RDKKGGNYKKRKRSPSPSPTPEAKKKNAKKG	0.22047	-0.303909	0.440192	-0.223742	-0.337641	0.322008	-0.099637	0.0417166	0.00463123	-0.0124696	0.079987	-0.178756	0.126176	0.756427	-0.207356	0.0256685	-0.180464	-0.29394	0.191626	-1.02368	0.484083	0.0907131	0.504554	0.196243	-0.0724962	-0.0449736	-0.0810501	0.0944446	0.0362757	0.120453	-0.0127504	0.00114002	0.171601	0.0627182	-0.0832895	0.107656	-0.019113	-0.0282309	-0.00684645	-0.0675749	0.0394599	0.138921	0.0441906	0.0394482	0.0407367	0.0966123	0.00843959	0.182208	0.00968301	0.056941	0.167884	0.0388411	0.0667851	0.0671404	-0.306284	-0.156426	-0.0891039	-0.187078	-0.10043	0.00742378
SMARCC2;S306;KKGGNYKKRKRSPSPSPTPEAKKKNAKKGPS	-0.59318	-0.436492	-0.482139	-0.572602	-1.30375	2.11711	0.121499	-0.306179	-0.532654	-0.0692721	-0.428146	-0.457244	-0.344262	0.402907	0.14307	0.753953	-0.584519	-1.81898	0.0579797	0.382096	-0.0456773	0.525007	-1.75362	-0.486829	0.164789	-0.240878	-0.256042	-0.130571	-0.488189	-0.271041	-0.0872801	-0.432269	-0.535574	-0.505118	-0.554368	-0.689739	0.0501737	-0.715166	-0.224642	-0.183254	-0.820052	-0.368686	0.358017	-0.362681	-0.218505	-0.13549	-0.300193	-0.0793669	-0.04436	-0.421395	-0.390025	-0.338533	-0.431065	-0.293994	0.622382	-2.2615	-0.0760928	0.350121	-0.0511129	-0.279602
SMARCC2;S347;REEEQEDLTKDMDEPSPVPNVEEVTLPKTVN	-0.00317838	-0.0224005	-0.118687	-0.00716912	0.113704	0.0926553	-0.0528502	0.0547859	-0.113482	-0.0574905	-0.0241511	0.0244395	0.0134564	-0.16472	-0.0404873	0.086468	0.142747	0.240216	0.0191334	3.55e-05	-0.0830257	0.0279108	0.122878	0.0919414	-0.0996641	-0.105164	-0.0360482	0.0328942	-0.00886476	0.0558373	0.0346253	-0.116649	0.020861	-0.0327827	0.0574491	0.0784215	-0.13914	-0.189367	-0.0761263	0.0602301	-0.0441271	-0.00773528	-0.0374104	-0.177171	-0.122257	0.0102315	-0.000931547	0.0647441	0.0645161	-0.143716	0.026414	0.0321428	0.0523511	0.242581	0.0934725	0.000592705	0.0744723	-0.0453963	0.0612147	0.0632136
SMARCC2;S399;EDESMETTGKDEDENSTGNKGEQTKNPDLHE	0.199285	-0.131063	-0.104712	0.209126	0.149434	0.283607	0.041814	0.143322	-0.356154	-0.0272172	0.0315258	0.361643	0.341186	0.176612	0.439078	-0.271308	-0.508608	0.183281	-0.550797	0.65483	-0.0586488	-0.235644	-0.000533983	0.501727	0.0906542	-0.732324	0.224795	0.113092	-0.232973	0.732427	-0.0713437	0.0717681	0.0533555	0.0136766	0.0611977	-0.0386871	-0.257519	0.00901801	0.146354	-0.0694052	-0.182126	0.0134338	0.0624905	-0.082823	0.151431	-0.0160612	-0.0888733	0.238405	-0.0462505	-0.122809	-0.180956	0.0421887	0.110867	0.34274	0.234574	-0.0373652	0.0324714	0.197459	-0.852746	0.511183
SMARCD1;T27;ASQQEIATLDNKIHETIETINQLKTQREFML	0.353108	-0.514055	-0.270092	0.0387855	0.142163	0.696505	0.250328	-0.133549	-0.285591	-0.0251856	0.380325	-0.0856714	-0.248903	0.267883	0.0811576	0.389142	-0.0489697	-0.222906	-0.142599	0.0172169	0.0694618	0.0829409	0.140166	0.174193	-0.430488	0.0145215	-0.170269	0.150576	0.162501	0.283863	-0.0463981	0.0689351	0.217598	-0.450952	0.303471	0.340517	0.0412549	0.481203	0.214349	-0.0899082	0.308791	-0.755251	0.307839	0.149703	0.0470377	-0.318217	0.182669	0.023395	0.247595	-0.0364845	-0.3383	-0.0159733	0.121743	0.282189	-0.0543009	-0.173862	0.275519	-0.0386438	-0.0200653	0.375316
SMARCD1;T30;QEIATLDNKIHETIETINQLKTQREFMLSFA	0.336989	-0.151264	-0.157822	0.00329605	-0.214564	0.0505615	-0.252841	-0.0990033	-0.625801	0.102601	0.207966	0.140503	0.21919	-0.153	-0.471202	0.315616	0.0561995	-0.345777	0.0474711	-0.168218	-0.0615148	0.0572521	-0.125811	-0.0946252	-0.456551	-0.149362	-0.394454	0.221594	0.0485783	0.0707155	-0.110375	-0.545477	0.316285	-0.09276	0.00820665	-7.57e-05	-0.00115561	0.115218	-0.0297305	-0.20482	-0.0407873	-0.273435	0.25099	0.0959982	-0.0547346	-0.303116	-0.0414432	-0.231737	0.2527	-0.189237	-0.395772	-0.0910269	-0.0475436	0.0345283	-0.175664	-0.20737	0.291256	-0.11939	-0.186586	0.0795362
SMC3;S1067;KATLVMKKGDVEGSQSQDEGEGSGESERGSG	-0.168246	0.888875	-0.0730444	0.481706	0.765722	-0.734455	-0.091346	0.0864773	0.178006	0.136462	0.141259	-0.142768	-0.445012	0.00210451	0.371423	-1.41951	1.8583	0.935669	0.142609	0.476541	-0.605417	0.341378	1.01029	-0.00473994	0.0065587	0.261093	0.467954	0.0471782	0.529704	0.0916	0.243897	0.0440895	0.474548	0.268404	0.273871	0.402862	-0.578217	0.164212	0.411375	-0.2922	0.981074	-0.208161	0.254154	-0.112648	0.179065	0.101252	0.377446	0.493233	0.150288	0.0491931	0.233988	0.428542	0.432461	0.698798	0.25035	-0.104628	0.13521	0.141756	0.305424	0.305045
SMCR8;S420;ECPIPKVLISVGSYKSSVESVLIKMEQELGD	0.236619	-0.193691	-0.626489	0.0403885	-0.211729	-0.141798	0.119837	-0.412997	-0.751269	-0.0208679	0.301856	-0.249186	-0.172203	-0.14039	-0.363546	0.1107	-0.00286935	-0.266178	0.0576017	-0.25465	-0.498876	0.00917905	0.0456347	-0.0662388	0.152457	-0.662771	0.122331	-0.357984	0.0776044	-0.0825301	0.148289	-0.476044	-0.658294	0.0122199	0.136997	0.0557355	0.173172	-0.450411	-0.428762	-0.133407	0.585142	-0.560376	-0.234653	-0.417183	0.133508	0.103904	-0.347391	-0.0576288	0.282627	-0.652363	-0.0478388	-0.267122	-0.0470207	0.0373984	-0.334325	-0.223439	-0.825016	0.0735689	0.31096	0.0358373
SMCR8;S424;PKVLISVGSYKSSVESVLIKMEQELGDEEYK	0.4191	-0.168045	-0.495594	-0.100138	0.0550461	0.178717	-0.213382	0.07139	-0.302129	0.212104	0.19892	-0.46368	-0.248774	-0.0503855	-0.178321	0.174696	0.056408	0.00804542	0.047003	-0.127936	-0.331033	0.0179363	0.320501	-0.0586774	0.21859	-0.287479	0.14809	-0.223338	0.0910284	-0.0443003	-0.241278	-0.52821	-0.22904	0.01587	0.399047	0.43309	0.0421052	-0.170443	0.0166729	-0.0516547	0.329538	-0.479557	0.0655325	-0.378015	0.508976	0.0168486	-0.244182	-0.0665585	0.105092	-0.421726	0.0662254	-0.253314	0.13441	0.280321	-0.101644	-0.460254	-0.0620467	0.0986468	0.295083	0.00596215
SMCR8;S489;VLGTEKSTSVLSKSDSQASLTVPLSPQVVRS	0.242635	0.186076	-0.52719	0.392173	0.13353	-0.243013	-0.0962859	0.243091	0.116957	-0.0609328	-0.398929	-0.158546	0.040336	0.601878	-0.88184	-0.00742787	-0.363808	0.450627	0.286879	0.402731	-0.70542	0.30429	-0.302861	0.0135623	-0.042808	0.142523	0.616194	-0.409908	-0.308223	-0.194512	-0.15726	0.561682	-0.709325	0.26433	0.0382502	-0.130855	0.344565	0.341562	-0.647923	-0.439484	0.302505	-0.0731206	-0.0792914	0.758138	0.0546961	-0.90368	-0.191091	0.0759035	0.216278	0.643731	-1.13874	0.0300246	-0.108936	0.0279511	-0.439542	0.473448	0.0098767	0.51511	-0.863097	0.0379567
SMCR8;S492;TEKSTSVLSKSDSQASLTVPLSPQVVRSKAV	0.369637	-0.475597	-1.22146	0.146275	-0.501863	-0.970609	0.0570591	-0.278359	-0.286486	-0.257327	-1.1732	-1.21738	-0.369874	0.169313	-0.612196	0.00546114	-1.51207	-0.639114	0.0880338	-0.301494	-1.4104	-0.0767567	-0.341074	-0.626024	-0.172152	-0.0310413	-1.56897	0.170452	-1.19034	-0.308324	0.0659593	-0.29805	-1.56546	-0.174187	-0.473422	-0.847067	-0.491006	-0.579352	-0.373399	0.394191	-0.262587	-1.47483	0.278118	-0.459841	-0.515363	-0.102784	-1.30595	-0.743969	0.487399	-0.10904	-1.62871	-0.273437	-0.840263	-0.835261	-0.261647	0.123353	-0.552216	0.116586	-1.54677	-1.0503
SMCR8;S498;VLSKSDSQASLTVPLSPQVVRSKAVSHRTIS	0.371253	-0.0413443	-0.567642	-0.212913	0.0586342	-0.400116	-0.105958	-0.135224	-0.108771	-0.189453	-0.526887	-0.327028	-0.54126	0.504761	-1.23844	0.709297	-0.535568	-0.136643	0.293143	0.292887	-0.881432	-0.171685	0.0545706	-0.535906	0.506685	-0.183899	0.071385	-0.549432	-0.475743	-0.377364	-0.0809681	0.127686	-0.831013	-0.11248	0.118647	-0.446414	0.495539	-0.0219873	-0.638177	-0.55384	-0.860221	0.135995	-0.569322	0.0389662	-0.340545	0.475535	-0.148304	-0.61754	0.214875	0.361485	-1.46384	-0.077479	-0.271233	-0.106002	-0.3099	0.33088	-0.482276	0.408362	-1.02802	-0.22422
SMG1;S3446;AVRSNTGQKTQPDVMSQNARKLIQKNLATSA	-0.0374483	0.273815	-0.0857048	-0.264181	-0.705275	0.357617	-0.128378	-0.332418	-0.402364	0.442907	0.10289	-0.291324	0.120848	0.15933	0.0713755	-0.0198318	-0.668446	-0.0282637	0.0297045	-0.225278	-0.0665051	0.067707	-0.0275919	-0.140558	-0.131229	-0.122324	-0.155931	0.0672927	0.0718635	-0.0159596	-0.0361945	-0.070969	-0.255626	0.160124	-0.153303	-0.22324	0.00891183	0.148847	-0.204997	-0.044252	-0.0134421	-0.295447	0.24225	0.200819	-0.501101	0.0443029	-0.0808823	-0.559878	-0.0805286	-0.239025	-0.0581151	-0.0286545	-0.119173	-0.211029	-0.0859392	0.557757	-0.105991	-0.327411	-0.255799	-0.303416
SMG1;S3460;MSQNARKLIQKNLATSADTPPSTVPGTGKSV	-0.195875	-0.782416	-0.640034	-0.226674	-0.846134	-0.94622	0.193388	-0.359583	-0.26574	-0.198358	-0.766717	-0.866998	0.327247	-0.440124	1.01078	-0.212734	-1.38889	-1.75638	-0.264322	-0.816065	-0.655637	0.822403	-0.682362	-1.0285	-0.233673	-1.66363	0.207467	0.751543	-1.86971	-0.362187	-0.0376474	-0.785357	-1.58089	0.23928	-1.13819	0.452592	0.301299	-0.655586	-1.05763	-0.506195	-0.839391	-0.843527	0.20566	-0.508362	-0.595849	-0.26866	-0.980126	-0.970366	-0.47598	-0.442598	-0.824923	0.0177474	0.77055	-1.57534	0.213838	-0.428066	-0.430732	-0.452287	-0.801746	-0.878922
SMG1;T3463;NARKLIQKNLATSADTPPSTVPGTGKSVACS	0.261584	-0.371792	0.0914045	-0.368247	0.205179	-0.0363331	0.311122	-0.290684	0.295353	0.229007	0.362566	0.0441184	-1.33784	0.771808	-0.979437	1.50886	0.68985	-0.368805	-0.520389	2.44942	-0.459502	-0.939345	0.478991	-0.845946	1.13027	-0.411271	-1.16409	0.209121	0.708956	-0.0755417	-0.689869	0.243179	-1.44297	0.0382149	0.606666	1.24275	0.192319	-0.0325505	-0.133128	0.0143154	-0.253513	-0.0846696	0.324773	-0.275581	-0.0411785	-0.622009	0.0816121	0.248068	-0.437188	1.40609	-1.03362	-0.102929	0.419624	-0.0434583	0.5463	0.368642	-0.580256	0.251939	0.196512	-0.320051
SMG6;S1191;EDEEEDVVIEDFEEDSEAEGSGGEDDIRELR	0.537413	0.406349	0.256395	0.160188	0.46624	0.699374	0.567794	0.0271579	0.357377	-0.52953	-0.22716	1.24461	-0.942034	0.625294	-0.031577	-0.199129	1.16761	1.69454	-0.984441	0.657981	1.51779	-1.21664	1.18266	1.25802	0.166541	-0.0812599	0.713621	0.39168	0.240288	0.766117	-0.110903	1.37748	0.893425	-2.08237	0.822779	0.86267	0.414895	0.210706	0.37864	0.445616	0.325022	0.567266	0.52848	0.436782	0.202894	0.196109	0.486168	0.683791	0.113091	0.968811	0.666026	0.273048	0.0764272	0.188719	-0.211807	-0.0896449	-0.611686	2.482	0.844417	0.428035
SMG6;S1196;DVVIEDFEEDSEAEGSGGEDDIRELRAKKLA	0.606218	0.722963	0.68473	0.211471	1.0489	1.21239	0.468719	0.204983	0.700952	-0.286473	0.473471	1.77535	-0.703719	1.17493	0.906181	0.434778	0.0925712	2.12231	-0.760549	1.54752	0.998896	-0.813582	1.29817	1.8903	0.128374	0.405577	1.19202	0.419686	0.558502	1.4031	-0.234019	0.938607	0.550977	-0.868244	0.811684	2.55595	0.248597	0.630652	0.888654	0.69052	0.823093	1.03585	0.47498	0.714776	0.553634	0.265763	1.1037	1.35101	-0.0544193	1.57978	0.245757	0.558384	-0.0736028	1.97446	0.0100583	1.77498	0.0785405	-0.796544	1.5112	1.55657
SMG9;S2;______________MSESGHSQPGLYGIERR	-0.149643	0.209745	0.255584	0.00759086	-0.304986	-0.826665	0.299343	-0.219329	-0.0641886	-0.0961449	-0.753966	0.302074	0.331502	0.00060668	-0.149956	-0.290446	-0.274087	-0.704318	-0.375496	0.493418	-0.239775	0.377293	-0.129161	-0.648948	-1.1417	-0.230544	0.216657	0.190978	-0.478261	0.482446	-0.430817	-0.282989	0.616631	-0.102184	0.194356	-0.825169	0.567297	-0.159928	-0.451004	0.03038	-0.495804	-0.559193	0.0193454	-0.136905	-0.501203	0.374757	0.529883	-1.28602	0.347918	-0.129657	0.0822606	-0.0422331	-0.577231	-0.700956	0.38464	-0.00174522	0.204097	-0.302374	-0.4772	-0.48568
SMG9;S32;RRRWKEPGSGGPQNLSGPGGRERDYIAPWER	-0.676565	-0.269835	0.418887	-0.104913	-1.20467	-0.443481	0.486539	0.00994619	-0.603832	-0.132124	-0.904378	-0.945412	-1.41185	1.12577	-0.511546	0.645028	-1.4599	-0.494033	0.703982	0.149061	-0.776547	0.257288	-1.54213	-0.980331	0.618167	0.122705	-0.300251	-0.852355	-0.127545	-1.36433	0.703066	-0.193736	-0.962928	0.369307	-1.24723	-0.985653	-0.206856	0.913942	-0.585008	-0.328247	-1.6819	-0.596887	-0.230167	-0.748196	-0.977675	0.220912	-0.635247	-0.47341	0.0575299	-0.432446	-0.385656	-0.267386	-0.423604	-0.846668	0.22273	-0.260712	-0.629223	-0.0740878	-0.721051	-0.557307
SMG9;S4;____________MSESGHSQPGLYGIERRRR	0.233694	0.316858	-0.115017	-0.141658	-0.500784	-0.823873	-0.48393	-0.0062858	-0.40024	0.458543	0.0674535	-1.31697	0.00998711	0.113768	-0.17245	-0.224814	-0.337331	-0.756567	0.21668	-0.060111	-0.212514	-0.255317	-0.179135	-0.63674	-0.069084	0.209608	-0.335226	-0.482261	-0.741384	0.0427968	-0.0068626	0.132024	-0.280068	-0.022345	-0.361513	-0.467578	0.223279	-0.0200568	-0.422896	-0.0926761	-0.36084	-0.374942	-0.0379312	0.303124	-0.605253	0.472388	-0.316084	-1.04843	0.00572189	-0.245599	0.0289494	0.00302454	-0.355274	-0.540309	-0.133459	-0.501267	0.231224	0.327021	-0.388707	-0.709235
SMG9;S7;_________MSESGHSQPGLYGIERRRRWKE	-0.376942	0.53327	0.636609	0.0257173	0.30742	-0.28979	-0.071536	-0.0431558	0.300555	-0.0334571	-0.0135689	0.968396	0.00593074	0.401792	0.172206	-0.08099	0.340226	-0.272047	-0.276317	0.422435	0.587069	-0.297785	0.361841	0.123094	-0.205994	-0.121239	0.193137	0.15042	-0.146105	1.17844	-0.0247108	0.475943	-0.0295182	0.0589971	0.145603	0.0155034	0.0806278	0.280609	0.0343365	0.152885	0.14056	-0.0479254	0.114594	0.0528171	0.78707	0.0276523	0.288239	-0.357722	0.597671	0.508007	-0.108599	0.184126	0.177733	-0.403185	-0.00485035	0.450598	0.418153	-0.026039	0.126492	0.0717858
SMIM1;S22;HVHYSRWEDGSRDGVSLGAVSSTEEASRCRR	-0.29596	0.484724	0.594929	0.210165	-0.0106899	-0.674365	0.334734	1.19335	-0.272259	0.0542041	-0.367247	-0.877901	-0.48305	1.20942	0.70978	-0.305047	-0.201038	-0.797805	-0.501425	1.23751	0.845282	-0.380151	-0.435068	-0.508245	-0.0875259	0.254991	0.85874	0.16644	-0.396211	-0.72843	0.570191	0.421991	0.137986	0.141483	-0.706386	-0.522115	0.220345	0.0689655	0.484685	0.00380873	0.0460505	-1.076	-0.0524452	0.484916	1.15735	-0.538083	-0.568119	-0.632834	0.0975079	0.347301	-0.147565	0.122997	-0.0605669	-0.626883	0.00806625	-0.190402	0.0388381	0.713746	-0.339978	-0.582484
SMIM1;S27;RWEDGSRDGVSLGAVSSTEEASRCRR_____	0.103993	0.641592	0.768453	-0.139717	0.249886	-0.394603	0.118493	1.32795	-0.298988	0.032515	-0.0433525	-0.348466	-0.516919	1.3175	0.398379	0.135715	0.546221	-1.31138	-0.0257118	0.779639	0.541977	-0.461903	0.467828	-0.414836	0.0307827	0.386938	0.108938	-9.27e-05	-0.527842	-0.0696402	0.255684	0.00848849	0.30267	0.375307	-0.207951	-0.216704	0.292988	0.210771	0.097282	-0.0161944	-0.212572	-0.425358	-0.166324	0.479424	0.593693	-0.426441	-0.192231	-0.558754	-0.184833	1.00799	0.223162	0.142085	0.305009	-0.214601	-0.0770828	-0.159963	0.483988	0.527656	-0.136962	0.214977
SMIM1;S28;WEDGSRDGVSLGAVSSTEEASRCRR______	-0.131087	0.299333	0.527004	0.285527	0.0484031	-0.654557	0.259731	1.11281	-1.02529	0.0205191	-0.428473	-0.621688	0.366648	0.594957	-0.325236	0.154092	-0.456793	-0.73701	-0.217894	-0.100366	0.735096	-0.67132	0.0145816	0.206721	0.0913262	0.200195	0.740817	0.0473536	-0.630926	-0.724111	0.387342	0.129946	0.872674	0.0174757	-0.721456	-1.04939	-0.442907	0.112717	-0.590206	0.112783	0.212917	0.415475	-0.0602388	0.393055	1.1706	-0.672341	-0.65145	-0.438197	-0.500337	0.718255	0.0145593	-0.0145136	0.0497058	-0.411087	0.175129	-0.606038	-0.0440928	0.792712	-0.282879	-0.158318
SMIM1;T29;EDGSRDGVSLGAVSSTEEASRCRR_______	0.188252	0.409046	-0.459102	0.354656	-1.18193	-0.0890699	0.315544	1.49576	-0.747628	-0.106679	-0.722733	-1.02521	-0.562166	0.0785537	0.0472685	0.234701	0.479398	-1.18795	0.0777638	0.559738	-0.69624	-0.249391	-0.161816	-0.432799	-0.343797	1.88664	-0.626012	-0.17036	-1.37163	-0.326689	0.573096	0.49686	-0.2655	-0.0454037	-1.16015	-0.80662	0.249644	-0.0188225	0.443867	-0.0330405	0.0742918	-1.40496	-0.0829026	0.397736	1.06893	-0.547548	-0.866361	-1.15153	-0.340054	0.653392	-0.0948487	-0.170329	-0.412314	-0.750263	-0.107208	-0.816992	0.193149	0.76522	-0.591414	-0.485665
SMIM13;S60;VGDTGSQEGDHEPSGSETEEDTSSSPHRIRS	-0.0326273	0.0283667	-0.273624	0.0961993	-0.746083	-0.0650005	0.0188082	-0.187812	-0.214836	-0.0621032	-0.287063	-0.72032	0.0872126	-0.490622	0.109974	-0.134611	-0.813987	-0.00738748	-0.196933	-0.0219703	-0.13292	0.182063	-0.616663	-0.443439	-0.0392414	-0.271996	-0.0204336	-0.234571	-0.570191	-0.49759	-0.18395	-0.752059	-0.332968	0.421818	0.0641233	-0.55469	0.33008	-0.274373	0.0260831	-0.32961	-0.345471	-0.78688	0.0841006	0.00474904	-0.184473	-0.0991596	-0.502149	-0.496382	0.116674	-0.238684	-0.568578	0.138813	-0.454654	-0.386782	-0.180666	-0.358168	0.26883	0.0177043	-0.227355	-0.740693
SMPX;S71;PIPGAKKLPGPAVNLSEIQNIKSELKYVPKA	0.61296	-0.0699821	-0.548748	0.0496362	0.183127	0.149083	0.411627	-0.147193	-0.868531	-0.0707415	-0.0455467	0.830068	-0.378734	0.545212	-0.0115755	0.181767	0.0651999	-0.317144	0.281418	0.0972492	0.247256	-0.482055	-0.286583	0.446134	-0.160445	0.340626	0.19001	0.220936	-0.384914	0.193565	0.3033	-0.129604	-0.00513701	-0.360991	0.47576	0.13657	-0.652231	0.0223895	0.604227	0.392908	0.550039	-0.864658	0.0804898	0.100368	0.42518	-0.0295298	-0.157421	0.0555444	0.213452	-0.346635	0.363461	0.299529	0.3262	-0.129688	-0.210969	0.320783	0.93097	-0.702326	-0.276408	0.287844
SMTN;S626;PAFSTRRRSSTGTTRSTSLMEAEPAEPLAAA	0.0788958	0.547811	-0.216155	0.0600243	0.370041	0.0194938	0.326013	0.28068	0.495688	0.205893	0.0569717	-0.481511	0.416586	-0.0178707	0.110875	0.394251	-0.0681854	-0.223105	-0.425705	-0.43458	0.840253	0.211438	0.433973	0.0871439	-0.0591682	-0.415339	1.27927	0.315293	-0.209808	-0.00837639	0.478955	-0.0263914	0.512112	-0.113979	0.00334632	-0.248822	-0.158356	0.0438285	1.19202	-0.204656	0.360964	-0.585325	-0.537082	0.138736	0.753465	0.00710853	0.108208	0.328991	0.224996	0.165332	0.651296	-0.712596	0.425442	0.0693909	-0.169878	0.377655	0.620279	-0.338032	-0.0024642	0.197487
SMTN;S628;FSTRRRSSTGTTRSTSLMEAEPAEPLAAAVE	0.22553	-0.0944848	-0.0719635	-0.399347	-0.504948	-0.473105	-0.484882	-1.74769	0.938462	0.187025	-0.850925	0.242669	0.221143	-0.10559	-0.288545	-0.0724733	-0.252995	-0.523381	0.250912	0.0271545	-0.103228	-0.0378417	-0.108272	-0.552484	0.467715	-0.124767	-0.317327	0.223809	0.0487881	-0.250496	-0.168049	-0.111821	-0.339825	-0.0353934	-0.364139	-0.366023	-0.0905418	-0.38319	-0.214351	-0.178452	-0.395347	-0.630404	-0.329024	-0.160397	-0.159957	0.217865	-0.24257	-0.556822	-0.385559	-0.970205	0.206509	0.615543	0.213692	-0.826646	0.17529	-0.352915	-0.00512141	-0.403268	-0.168805	-0.136913
SMTN;S798;GSGSTMMQTKTFSSSSSSKKMGSIFDREDQA	0.0333639	0.343733	1.45643	-0.163957	1.61504	2.6329	-0.24131	1.68242	1.53818	-0.438557	1.54398	1.72558	-0.306415	1.05518	1.64114	-0.0730994	1.12216	2.6417	-0.162302	2.04888	2.21976	0.10076	0.23149	1.75067	-0.0891783	0.289158	2.07451	-0.316708	1.20967	2.86051	0.759813	1.33984	2.11592	0.284201	0.119886	1.0555	-0.265467	2.37376	1.29229	-0.106171	1.50063	0.879565	0.152198	-0.499097	1.95543	0.0643699	1.25111	2.66824	0.593233	1.39764	1.28457	0.726559	0.678172	0.674788	-0.503711	0.587923	1.73908	-0.0476217	1.48318	2.59302
SMTN;S877;AGSPGGPRAAVQRSTSFGVPNANSIKQMLLD	-0.239264	0.381663	0.441583	-0.31828	0.234187	0.0165574	0.0598418	0.203545	0.728633	-0.131148	0.375023	0.0768338	0.122033	0.183401	0.0509204	0.169154	0.286486	-0.35413	0.239345	0.405538	0.177044	-0.256122	0.0591126	-0.114627	0.00845065	0.202731	-0.173892	0.0874617	0.043725	0.184632	0.029091	0.316983	0.382608	0.252513	0.123412	0.033179	0.0869713	0.270496	0.353947	0.00999149	0.0774736	-0.0875059	-0.0785599	0.284804	0.494051	0.300226	0.425593	0.150648	0.012196	0.186883	0.24816	0.202258	0.295763	-0.0856248	-0.317884	0.0997205	0.416264	-0.238275	0.601227	0.274141
SMTN;T627;AFSTRRRSSTGTTRSTSLMEAEPAEPLAAAV	-0.444584	-0.13034	0.0885738	-0.0133714	0.963725	0.382563	0.133526	-0.0690098	0.498895	0.146713	0.428762	-0.287441	0.381836	-0.0639975	0.017167	0.234021	0.206151	-0.235871	-0.343296	0.102105	0.919092	0.455914	-0.0372432	-0.258085	0.209586	0.169256	0.397702	-0.108047	0.386703	-0.284631	-0.0322378	-0.140614	0.228563	0.0155916	0.473537	-0.121247	0.256313	-0.21667	0.232074	-0.147667	0.679307	-0.245048	0.432109	0.313059	-0.0453509	-0.220836	-0.18456	0.0407987	-0.31377	0.333115	0.157751	-0.172449	-0.403791	0.792754	-0.19371	0.540068	0.153756	-0.275644	0.264812	0.160449
SMTNL1;S16;MEQKEGKLSEDGTTVSPAADNPEMSGGGAPA	0.299959	-0.0931619	-0.146618	0.182498	-0.00897561	0.0636291	0.348222	-0.293203	-0.267601	-0.149055	0.0777037	-0.303409	-0.482372	-0.0103663	0.22946	0.00736178	0.531764	-0.4627	0.0524405	0.315925	0.218914	0.0851167	-0.527654	-0.267429	-0.117594	-0.312324	-0.285506	-0.523312	0.515714	0.121233	0.0672427	-0.10379	-0.0602641	-0.264313	-0.0570656	-0.386698	0.220182	-0.11692	-0.122453	-0.0302853	-0.200467	0.304445	0.209166	-0.299807	-0.24839	-0.202094	-0.0081739	-0.0302785	-0.174931	0.363708	-0.365456	0.0554642	-0.0382804	-0.116728	-0.109142	-0.4476	-0.514914	0.525446	0.265779	0.19983
SMTNL1;S248;DAKEEAEDAEEAEPGSPSEEQEQDVEKEPEG	0.323475	-0.225687	-0.366137	-0.121532	-0.0950896	-0.0735248	0.307766	0.0559536	-0.0135414	-0.00445729	0.481901	0.497263	0.0596113	-0.0688008	-0.331857	-0.141353	0.230299	-0.0106413	-0.259837	-0.123701	-0.281095	-0.290689	-0.5057	-0.227079	-0.0616955	-0.330992	-0.378849	-0.256015	0.191866	-0.0978944	-0.24234	-0.0713239	-0.101994	-0.0631599	-0.765037	-1.00762	0.154352	-0.0783491	0.0523955	0.0198042	0.139567	0.682342	0.0610617	-0.245615	-0.255704	-0.0377092	0.15824	0.189864	-0.140078	0.190212	-0.174853	0.421757	0.420036	0.402151	-0.123625	-0.23767	-0.121372	0.394663	0.549828	0.867048
SMTNL1;S250;KEEAEDAEEAEPGSPSEEQEQDVEKEPEGGA	-0.441361	-1.87428	2.53962	1.74089	-1.89743	-1.15636	0.569964	-0.453458	-0.624475	-0.3638	-0.544387	-0.389225	0.267229	-0.614458	-0.83769	-0.684115	-0.563538	-0.535127	0.284691	-0.36898	-0.547125	0.0957021	-2.18613	-0.769828	0.15236	-0.845376	-1.0319	-0.233358	0.235157	-1.13462	-0.600696	-2.97613	-0.860132	2.09564	2.39852	-2.46765	0.142942	-1.07398	-0.481709	-0.417479	-1.06115	-0.124607	-0.118472	2.83899	-0.639526	-2.41882	-2.36878	0.747125	0.214787	-0.278598	-0.694391	-0.00663912	-0.70303	-0.438917	0.155796	-0.854295	-0.529122	-0.435263	-0.565211	-0.094419
SMTNL1;S63;TESGKQEKAPAEDGMSAELQGEANGLDEVKV	-0.134389	0.987344	0.643529	-1.08393	-0.822009	1.16764	-1.78263	0.772051	0.302853	0.779555	0.662393	-0.918683	-0.0374273	0.521498	0.260482	0.170787	-0.408904	-0.0617642	0.272754	-0.256166	0.121383	-0.00323294	0.953563	-0.374496	0.151099	0.0122756	-0.097035	0.353614	0.243437	-0.201185	0.360387	0.233091	0.133009	0.761013	-0.881729	0.0862	0.335058	0.219449	-0.172467	-0.0555274	0.171943	0.322484	-0.541995	1.24835	0.807261	-0.339169	-0.701604	0.269395	0.529613	0.228006	-0.249351	0.418873	-1.0212	0.574653	-0.214213	-0.405799	0.279432	0.059752	1.54695	-0.770856
SMTNL2;S101;LASGMSPVPGTPGTPSPPPAPGVPDRAPRLG	-0.0290202	-0.0625679	-0.196723	-0.369582	-0.0979235	-0.0149669	-0.0566543	-0.16558	-0.00168234	-0.130334	-0.160732	-0.0158159	-0.0635247	0.177065	-0.0910334	0.14669	-0.137969	-0.0445106	-0.0677505	0.115497	0.0922646	-0.0947685	0.00264673	-0.167048	-0.0556053	0.01033	-0.0363596	0.293917	0.168384	-0.0565848	-0.0243719	0.00200758	-0.0622113	0.176397	-0.0158233	-0.0797051	0.0464907	0.114101	0.0727675	-0.020175	-0.0275374	-0.0860919	-0.102302	-0.078866	-0.148646	0.0819434	0.0263648	-0.19017	0.0764947	-0.165006	-0.0274668	0.0101784	0.04975	0.00430188	0.110355	-0.0352156	-0.0385125	0.0716223	0.132298	-0.116943
SMTNL2;S122;GVPDRAPRLGSARFASHATFSLSGRGQSLDH	0.0595556	0.355071	0.305736	-0.186645	0.475023	0.274638	-0.0698004	0.172329	0.471605	0.0406967	0.102825	0.171554	0.0376342	0.46183	0.339622	0.0795811	0.174302	0.0138718	0.099581	0.366081	0.281706	-0.14528	0.0687948	0.0785205	-0.00131761	0.373388	0.123261	0.0342	-0.155785	0.317772	0.0236904	0.100162	0.190146	0.0215632	0.0313012	0.0267354	0.0720154	0.372918	0.449807	-0.0600421	0.119678	0.0189331	-0.252821	0.172303	0.353279	0.452985	0.304048	0.0813417	-0.00250469	0.351763	0.656213	-0.0123828	0.316673	0.224726	0.0132478	0.24938	0.430883	-0.203956	0.324258	0.50044
SMTNL2;S127;APRLGSARFASHATFSLSGRGQSLDHDEASE	-0.236387	0.238272	0.0289022	-0.567797	0.854669	0.470215	-0.182593	0.487886	0.550511	-0.332338	0.246797	0.589199	0.212617	0.582308	0.178933	0.274293	0.479783	-0.185379	0.302234	0.443725	0.238932	-0.147973	0.224331	0.181639	0.278523	0.362329	0.0956588	0.0253622	-0.449374	0.686331	0.0823337	-0.110361	0.245789	0.17875	0.00479025	0.107974	0.232216	0.507848	0.461563	0.130434	0.0465646	0.1756	-0.164203	0.222728	0.449385	0.797104	0.466327	0.31212	-0.33699	0.671177	0.467099	-0.21975	0.0380879	0.0247871	-0.154473	0.268068	0.60383	-0.171362	0.649584	1.10742
SMTNL2;S129;RLGSARFASHATFSLSGRGQSLDHDEASESE	-0.0130719	0.415246	0.318758	-0.168254	0.39018	0.21502	-0.0383545	0.10442	0.402173	0.0759337	0.086108	0.0793023	-0.0119432	0.442948	0.343019	0.105376	0.0948082	0.042143	0.0534864	0.392088	0.340514	-0.124411	0.0251625	-0.0094356	-0.0434252	0.257222	0.061485	0.170294	0.195659	0.143743	-0.0121713	0.210885	0.12167	0.0190833	0.0582482	-0.0180685	0.0714315	0.364513	0.369895	-0.0759788	0.166289	-0.0270676	-0.157929	0.244963	0.338569	0.139942	0.285516	0.026794	-0.0272706	0.365389	0.646195	-0.0531335	0.265018	0.193872	0.0720995	0.339626	0.242604	0.018297	0.369994	0.0825834
SMTNL2;S134;RFASHATFSLSGRGQSLDHDEASESEMRKTS	-0.68283	0.0615292	-0.0734864	-0.131809	0.242626	0.202682	0.611894	0.332315	0.346263	-0.106972	-0.132674	-0.48991	-0.0600148	0.32076	-0.0304283	-0.26805	-0.205188	-0.506887	-0.271726	-0.104874	-0.150483	0.808009	-1.03177	-1.13495	-0.0353616	-0.188856	-0.0545388	0.0209076	-0.321203	-0.316445	0.427846	0.463711	0.157047	0.246852	-0.373386	-0.429698	-0.0906258	0.182152	0.351394	-0.235604	-0.668922	-0.36931	-0.457407	0.00238543	-0.0301458	-0.0230106	-0.171796	-0.445553	0.233316	0.312809	0.350712	-0.0808679	-0.25032	-0.423869	0.13243	0.0738421	0.0889111	-0.0369742	-0.0345321	-0.2884
SMTNL2;S141;FSLSGRGQSLDHDEASESEMRKTSNSCIMEN	0.256739	0.35613	-0.238225	-0.174722	1.26071	-0.168558	-0.200584	0.678318	0.474567	-0.146411	0.176812	-0.342929	-0.244168	-0.912326	1.48871	-0.0746828	0.663256	0.325035	0.295883	0.951422	0.125491	0.0123292	0.371167	-0.176789	0.186391	0.505411	0.324889	0.328067	0.022126	0.162412	-0.187784	0.402151	0.347335	0.271243	-0.0107023	-0.227356	0.151405	0.679776	0.460393	-0.0162086	0.393177	0.0145038	-0.343329	0.230838	0.684583	0.142279	0.339223	-0.111048	-0.307797	0.636586	0.587379	-0.0961244	0.331704	-0.43063	-0.0809044	0.58051	0.331777	0.228381	0.512067	0.0389971
SMTNL2;S143;LSGRGQSLDHDEASESEMRKTSNSCIMENGH	-0.195848	-0.740568	-0.593794	-0.294097	0.538402	0.432169	0.197131	-0.0101411	-0.189921	-0.577979	-0.337697	-0.584235	-0.0339341	-0.461098	0.0168578	-0.00471089	0.527113	-1.02934	-0.269	0.454665	0.423366	0.692291	-0.831493	-1.14385	0.259449	-0.0327694	-0.141705	0.0215565	-0.601802	-0.591188	0.71577	-0.583491	-0.235912	-0.950941	-0.554863	0.466879	0.300616	0.247891	-0.0913885	-0.2631	-0.255089	-0.570621	-0.423777	-0.153232	-0.51364	0.620245	0.519135	-0.952743	-0.140811	0.667709	-0.637534	0.744686	-0.241677	-0.842363	-0.0864118	0.0649969	-0.173785	-0.311136	-0.103154	-0.511824
SMTNL2;S269;PSSGYGAVTASKHSNSPPLVTPPQSPVSPQP	0.247069	0.363177	0.419832	-0.118781	0.247139	0.277983	0.0239177	-0.0407064	0.0945691	-0.256753	-0.00308532	0.888538	0.451101	0.373084	-0.783583	0.110206	1.07334	-0.466531	-0.307583	-0.363702	1.35336	-0.440639	0.796028	0.190592	0.0551344	0.111415	0.260857	0.107454	0.0354021	0.18589	-0.196846	-0.256726	0.39646	-0.00753759	0.103733	-0.131811	0.073383	0.581346	0.603633	0.253527	0.135451	0.252387	-0.0767505	0.23189	0.284965	0.168704	0.07744	0.18816	-0.274996	0.270116	0.175048	-0.150706	-0.12156	0.0333239	0.0310837	0.294072	0.851185	0.309015	0.0622795	0.493258
SMTNL2;S278;ASKHSNSPPLVTPPQSPVSPQPPAITQVHRQ	0.153697	0.307613	0.341932	-0.114021	0.153463	0.225782	-0.0375042	-0.0765742	0.0123656	-0.317096	-0.0813892	0.868264	0.506718	0.868593	-0.85413	0.236503	0.38686	-0.145378	-0.00565133	0.548482	-0.650982	-0.393184	1.09211	0.223541	0.00210283	0.135204	0.20675	0.0714779	0.103389	0.133286	-0.239823	-0.112236	0.268182	0.0102236	0.108125	-0.128072	-0.006752	0.534321	0.540412	0.15697	0.0469285	0.172771	-0.0699364	0.185675	0.223687	0.13624	0.0870865	0.199829	-0.259622	0.219976	0.218861	-0.0797665	-0.0298028	0.0563498	-0.020324	0.200418	0.797576	0.269749	-0.00284189	0.477979
SMTNL2;S281;HSNSPPLVTPPQSPVSPQPPAITQVHRQGER	0.113787	0.450079	0.413169	-0.117782	0.498786	0.424767	-0.227568	0.253903	0.0155105	-0.139045	-0.0517846	1.59412	0.329739	0.844006	1.40898	-0.460987	1.06526	-0.806946	0.3253	0.849565	-1.07374	-0.450905	1.60224	1.0986	-0.131481	0.656623	0.61654	0.0901236	0.552128	0.653743	0.90492	-1.35832	0.380219	-0.375596	1.19499	2.05368	-0.0634164	0.701236	0.722386	0.322487	0.544445	0.497988	0.0758836	0.43587	0.518675	0.0715096	0.666962	0.830743	-0.37002	0.630169	0.354025	0.100443	0.311796	0.515931	-0.239243	0.470229	1.34966	0.24185	0.329377	1.05059
SMTNL2;S342;AAGKGKGEARARLKRSQSFGVASASSIKQIL	-0.00872978	0.410752	0.107681	0.270646	0.541715	0.585245	-0.140939	-0.367904	0.0787318	-0.1442	-0.21123	0.936238	0.128614	0.147628	0.130713	0.30169	-0.206944	-0.0785183	-1.04402	-0.297871	0.0673897	0.631026	1.02107	-0.0625525	-0.128975	-0.179466	-0.185966	-0.00239844	-0.0202216	-0.327101	0.250109	0.169468	0.00953095	0.230098	0.0863499	-0.0489408	0.176989	0.140526	0.148819	0.0158389	-0.0375841	-0.0406331	0.177268	-0.232685	0.832365	-0.768285	0.0223579	-0.124296	-0.00668539	0.0896728	0.0588613	-0.0990163	-0.00517504	0.0520979	0.128708	-0.156642	0.11592	0.0322649	0.285993	0.237636
SMTNL2;S344;GKGKGEARARLKRSQSFGVASASSIKQILLE	0.00856634	0.271159	0.100811	-0.191939	0.432978	0.327289	0.0299088	0.0596262	0.296761	0.0342703	0.217216	0.136444	-0.044747	0.177733	0.085208	0.209784	0.348567	-0.0130532	0.114842	0.258191	0.0899719	-0.0854918	0.165242	0.0016977	0.00219061	0.173394	-0.0587087	0.133633	0.172274	0.342734	-0.16101	-0.0720962	-0.0939389	-0.0857002	0.0469415	-0.139382	0.0245388	0.0877345	0.298443	-0.0773412	0.0296627	0.0581029	-0.134103	0.0643328	0.126602	0.369688	0.290298	0.19808	-0.00154769	0.0556295	0.296198	-0.0666991	0.226832	0.227132	0.054616	0.0305752	0.201838	-0.133459	0.40807	0.270134
SMTNL2;S349;EARARLKRSQSFGVASASSIKQILLEWCRSK	-0.402715	0.0557754	0.462741	-0.0432011	0.680912	-0.129641	0.0704925	-0.0577451	0.339316	0.198528	0.158846	0.233759	0.0424474	0.248145	0.0846111	0.281338	0.378769	-0.0179677	0.251894	0.351578	0.0355465	0.0511425	0.20121	0.0999884	-0.00229619	0.109311	-0.121255	0.0946192	-0.0247319	0.122367	0.155636	0.057916	0.0914758	0.134219	0.102642	-0.00679165	-0.0593891	0.318302	0.613513	-0.92442	1.04386	0.12059	-0.0442734	-0.0811741	0.100757	0.214572	0.207161	0.123946	0.00314263	-0.0313948	0.25461	-0.0647699	0.0730932	-0.200367	0.168162	-0.0615933	0.0221287	-0.125129	0.333789	0.239023
SMTNL2;S88;QLERLTRQVEALGLASGMSPVPGTPGTPSPP	0.314025	0.378506	0.272369	0.21197	0.143832	0.452184	0.0702133	-0.107787	-0.0734552	0.408694	-0.361105	0.549564	0.130691	0.287004	-0.304141	0.132466	-0.112003	-0.279973	0.233539	0.285343	-0.232662	-0.776834	-0.0846538	0.397258	-0.0170446	0.163876	0.243466	0.139052	-0.142048	0.105029	-0.35735	-0.141606	-0.379292	0.356213	0.263316	-0.411641	-0.117633	0.19236	0.35566	-0.112489	0.315167	-0.257981	-0.0398142	0.25841	-0.582812	0.0519348	0.0848934	-0.0630833	-0.126337	0.00648703	-0.346622	-0.497064	-0.900861	0.105813	0.16304	0.106654	0.326774	-0.167271	-0.124684	-0.197362
SMTNL2;S91;RLTRQVEALGLASGMSPVPGTPGTPSPPPAP	0.149583	0.108555	-0.0347811	-0.165029	-0.0964952	-0.0210905	0.0340973	-0.374772	-0.313947	0.108025	-0.266936	0.295533	-0.0817781	0.167575	-0.314352	0.189221	0.00767712	-0.409345	-0.36294	0.124905	0.0330158	-0.0874574	-0.0489321	-0.5028	-0.0951876	-0.0733508	-0.241357	0.133348	-0.176113	-0.351157	-0.166732	-0.296462	-0.199102	0.232133	-0.196788	-0.308963	0.113648	0.135957	-0.192913	-0.0120251	-0.109757	-0.308635	0.00838959	-0.0486172	-0.181272	0.117496	-0.0335217	-0.190127	0.0914281	-0.0210225	-0.141923	-0.226651	-0.0998845	-0.227339	0.142655	0.13528	0.0310686	-0.122224	-0.180837	-0.0949668
SMTNL2;T125;DRAPRLGSARFASHATFSLSGRGQSLDHDEA	-0.0532109	0.530492	0.259166	-0.054766	0.363727	0.278014	-0.0719172	0.32891	0.59651	0.233317	-0.069431	0.561206	0.0201861	0.362277	0.460387	-0.0803455	0.284289	0.41229	0.277889	0.27956	0.429656	0.0940709	0.00471448	0.448274	-0.20168	0.48476	0.204603	-0.00147087	0.00465377	0.718264	0.0566169	0.326123	0.245066	-0.0812293	0.0859467	0.194557	0.204757	0.30284	0.680714	-0.104999	0.416297	0.371906	-0.00310063	0.345673	0.581583	0.1517	0.234476	0.243112	-0.0161186	0.509153	0.435129	-0.0745073	0.00388174	0.282616	-0.174957	0.543544	0.458497	-0.120236	0.498046	0.428658
SMTNL2;T274;GAVTASKHSNSPPLVTPPQSPVSPQPPAITQ	0.181167	0.200291	0.115642	-0.090785	0.0256101	0.166434	0.0599755	0.0276271	0.151635	-0.102257	-0.119057	-0.0943616	-0.0801392	0.214557	-0.227293	0.0279331	-0.430918	-0.341665	-0.00282938	0.0722324	0.167742	-0.0459081	-0.206052	-0.158347	0.0236849	-0.0128283	0.0984277	0.0455517	-0.0875631	-0.00393255	-0.0952495	-0.122872	-0.0510175	0.100384	-0.249906	-0.177588	0.127693	0.236844	0.240998	-0.0558304	-0.0518667	0.0227672	-0.0514341	0.0627392	0.243019	0.0939718	-0.173811	-0.0871562	-0.267089	0.167195	0.119756	-0.276112	-0.326498	-0.227259	0.163213	0.239182	0.160498	0.244059	0.183353	0.183013
SMTNL2;T96;VEALGLASGMSPVPGTPGTPSPPPAPGVPDR	0.0384447	-0.0104347	-0.0595208	-0.343534	0.117579	0.0817079	0.0469742	-0.171536	0.260256	0.175155	0.172525	-0.00458633	0.0233881	0.231917	-0.122555	0.27102	0.0593429	-0.035614	0.000473035	0.201596	0.123594	-0.123201	-0.0669967	-0.155993	-0.0835825	0.0910932	-0.0489149	0.155164	-0.118868	0.095026	-0.104934	-0.285115	0.0348746	0.198027	-0.000914767	-0.156879	0.108888	0.251725	0.322682	-0.0365206	-0.117972	0.0797955	-0.0314515	-0.0588275	-0.0223635	0.031482	0.210024	0.0894157	0.0500298	-0.148969	0.0743843	0.0712309	0.0644828	0.100712	-0.190195	-0.263669	0.464892	-0.256858	-0.114617	0.547067
SMTNL2;T99;LGLASGMSPVPGTPGTPSPPPAPGVPDRAPR	0.0151695	0.0169005	-0.0616577	-0.355791	0.152606	0.0976556	0.0549017	-0.179183	0.264139	0.182247	0.208479	0.0174394	0.0379922	0.199923	-0.101445	0.263841	0.0733798	-0.0270532	-0.00380995	0.248061	0.157246	-0.129652	-0.0386636	-0.136336	-0.118498	0.0592398	-0.0590398	0.126997	-0.124312	0.062924	-0.044017	-0.230992	0.0906581	0.220466	0.0689644	-0.101795	0.107048	0.258748	0.334951	0.00580227	-0.0863895	0.100002	-0.0424095	-0.0578829	-0.0232657	0.0669452	0.228919	0.128741	0.0667745	-0.0974504	0.103641	0.0922814	0.113933	0.121151	-0.212588	-0.114869	0.456387	-0.3337	-0.195825	0.564737
SMYD1;S285;LKDDLFLGVKDNPKPSQEVVKEMIQFSKDTL	0.12659	-0.0225105	-0.301356	0.177063	0.106061	0.3102	-0.0036789	-0.516011	-0.107595	-0.293076	0.0644557	0.371644	0.653763	0.319133	-0.227651	-0.461232	0.0122207	-0.242424	-0.24303	-1.26991	0.277357	0.418078	0.491257	0.432568	0.0651021	0.021381	0.0168198	-0.17187	-0.0144482	0.315028	-0.00250019	-0.0563662	0.037692	-0.107499	0.219131	0.0567543	-0.0512489	-0.313995	0.00651723	-0.00409801	0.164727	0.267869	-0.0658644	-0.156396	-0.112388	0.112086	-0.103559	0.199536	-0.139178	-0.376948	-0.160324	-0.0849965	0.0484323	0.0239083	-0.0622246	-0.3942	0.0873291	0.137813	-0.0952711	0.367004
SMYD1;S469;NNQPMQVMAEPSNEPSPALFHKKQ_______	0.235612	-0.116376	-0.837608	0.105367	-0.138354	-0.161311	0.0820348	-0.0858886	-0.548528	-0.109493	-0.208851	-0.0849435	0.00150277	-0.0802564	-0.0285599	-0.188936	-0.266925	0.08564	0.613141	0.542834	-1.78633	0.217268	-0.159762	0.00641978	-0.0191033	-0.108904	-0.121005	0.0527787	-0.535188	0.0810962	-0.160941	0.0750213	-0.231186	-0.181272	-0.280691	0.237061	-0.111145	-0.0495901	-0.395707	-0.000383779	0.246245	-0.50026	-0.289523	-0.251415	-0.412127	0.0102304	-0.292079	-0.141108	-0.0455346	0.156328	-0.248163	-0.129674	-0.260578	-0.176741	-0.010672	0.154726	-0.0865474	-0.0712569	-0.250382	-0.257708
SMYD1;Y336;ECLEKQEPVFADTNIYMLRMLSIVSEVLSYL	0.106008	0.21863	0.0495937	-0.11139	0.145188	0.0469235	-0.233571	-0.2836	-0.104201	-0.291432	-0.174634	1.16334	0.0858341	0.301936	0.0934737	0.0810727	0.105744	-0.115053	0.0282251	0.0940079	0.122729	-0.0372039	-0.0231467	0.0393985	0.0419166	0.0400995	0.0293611	0.0562535	0.0228828	-0.126505	0.0654479	0.17433	0.110849	0.254582	0.038154	-0.00595775	0.0501018	0.191577	-0.0530712	0.124001	0.114982	0.113252	0.10476	0.159734	0.031551	0.0827431	0.103383	0.0514711	-0.0845369	0.039665	-0.0250474	-0.200043	-0.0392112	-0.274478	-0.106219	0.279941	0.161377	-0.0165511	-0.0114598	-0.169629
SNAP23;S108;DAREDEMEENLTQVGSILGNLKDMALNIGNE	0.550351	1.13528	-0.333262	-0.606465	0.711363	-0.725566	-0.366461	0.452514	0.49809	-0.341865	-0.0815972	0.109766	0.619972	0.339286	0.00276656	0.432004	-0.349533	0.0422971	-0.14844	0.0265202	1.62537	-0.416776	-0.166745	0.131121	0.344503	0.838917	0.252211	0.247362	-0.113141	-0.0227598	0.00769288	0.271172	0.478238	0.344421	-0.176018	-0.0393034	-0.0334369	0.103214	-0.380245	0.0527528	0.194419	0.48067	0.689943	-0.130078	-0.248996	-0.121473	-0.168881	0.666047	0.0784782	0.449284	-0.271622	0.00783725	0.273445	0.139561	-1.92068	0.591143	1.07201	0.580282	0.0532804	0.032731
SNRK;S143;ERILREKQEKEIQTRSASPSNIKAQFRQSWP	-0.064106	-0.360414	-0.0460003	-0.0389441	-0.258738	-0.532499	0.0574218	-0.031097	-0.149234	-0.0818672	-0.335656	-0.655509	-0.159528	-0.371745	0.013477	0.108462	-0.175406	-0.596003	0.121575	-0.352573	-0.253444	-0.00299583	-0.0584127	-0.551441	-0.00807131	-0.0803907	-0.0965648	0.0237857	-0.43435	-0.608484	0.0153696	-0.211041	-0.182937	0.0298253	-0.370513	-0.527528	0.044267	0.0840589	-0.216593	-0.0575093	-0.376948	-0.717566	-0.0891961	-0.413339	-0.0480541	0.221109	-0.373961	-0.559832	0.132256	-0.275207	-0.151443	-0.164295	-0.337937	-0.480328	-0.082278	-0.165921	-0.209296	-0.0052792	-0.268192	-0.548226
SNRK;S363;LDKDSGFTYSWHRRDSSEGPPGSEGDGGGQS	-0.780864	1.19342	0.194475	0.05283	-1.56999	-2.12683	-1.33284	1.15885	-1.64816	0.708493	-1.56335	-1.09969	0.550392	-1.05837	-1.37464	0.598246	0.0938217	-2.37944	-1.35564	1.26533	0.184182	-0.824756	-1.09817	-1.34227	0.520084	-1.25098	-0.985368	-0.162808	-1.4271	-1.03763	0.396294	-0.779917	-0.782558	-0.547287	-1.06622	-1.04835	0.232242	-0.858175	-0.975021	-0.314608	-1.4842	-0.804713	-0.719487	-0.661217	-2.2961	0.762567	-1.03524	0.63289	0.407082	-1.03374	-0.384477	-0.0813941	-0.787587	-0.665777	1.79589	-1.00458	-0.0446635	0.0955636	-2.08202	-2.41424
SNRNP70;S224;RKEELRGGGGDMAEPSEAGDAPPDDGPPGEL	-0.104854	-0.167852	-0.270657	0.188903	-0.220716	-0.143696	0.0977365	0.148046	-0.183242	-0.0235404	-0.309385	-0.143691	0.036697	-0.588082	-0.87105	0.154837	-0.157764	0.473183	0.561526	-0.617153	-0.6096	-0.169587	-0.198453	0.290157	0.0150947	-0.235246	-0.203266	-0.0666809	-0.491428	-0.0590645	-0.107743	-0.0971898	-0.230786	0.022405	-0.384775	-0.158528	-0.0357482	-0.254354	-0.30131	-0.0137783	-0.206731	0.0233213	-0.014746	-0.166794	-0.252199	-0.199001	-0.163493	-0.411842	-0.193727	-0.328358	-0.114019	0.0267153	-0.340158	-0.131238	-0.235116	-0.330478	-0.613416	0.0606062	-0.101166	0.165405
SNRNP70;S314;GGGGQDNGLEGLGNDSRDMYMESEGGDGYLA	0.108557	-0.0846098	-0.469025	0.178868	-0.428193	-0.600892	-0.508617	-2.28582	-0.974094	-0.0600506	0.387651	0.0453131	-0.237828	-0.362065	-1.02864	0.569478	-0.244385	-0.996079	0.0177055	-1.26659	-0.461467	0.584975	-0.148635	-1.19796	0.177455	-0.402611	-0.586848	-0.0176008	-0.382153	-0.869904	0.0814114	-0.499593	-0.475039	-0.0946105	-0.954908	-0.693198	0.127961	-0.473763	-0.634163	-0.246065	-0.723175	-0.680441	0.104518	-0.616976	-0.548357	-0.186491	-0.704442	-1.00484	0.127395	-0.658703	-0.548516	-0.339323	-0.775392	-0.994434	0.059041	-0.756229	-0.165906	-0.446779	-0.852242	-0.83829
SNTA1;S200;VGWDSPPASPLQRQPSSPGPTPRNFSEAKHM	-0.0455041	-0.323205	0.358437	-0.705266	-0.959876	0.662222	-0.285156	0.129638	0.41802	-0.472719	-0.481608	0.0746007	0.165998	0.502816	0.242816	0.311267	-0.99885	-0.901575	0.564131	-0.808588	-0.211124	0.460375	-0.341421	-0.377612	0.289189	-0.374976	-0.19648	0.225196	-0.852659	-0.057771	0.0825095	-0.391549	-0.128053	0.344063	-0.571083	-0.0533176	-0.19752	0.0372609	-0.252705	-0.192144	-0.482926	-0.020668	-0.151362	-0.46186	0.264693	0.148441	-0.164621	-0.464231	0.0170309	-0.218335	-0.289618	0.280564	-0.356356	-0.462644	-0.308606	0.0190195	0.334866	-0.530488	-0.623209	-0.063453
SNTA1;S201;GWDSPPASPLQRQPSSPGPTPRNFSEAKHMS	0.214794	-0.424636	0.492379	-0.219663	-0.162795	-0.127398	-0.0867187	0.0662141	0.261495	0.112299	0.0487632	-0.404922	0.258846	0.533537	-0.0343494	-0.488286	0.219463	-0.435847	0.368817	0.544373	-0.348448	-0.186424	0.147406	-0.390563	0.0556695	0.0292426	-0.134649	0.0398638	0.31778	-0.326001	-0.114693	0.12411	-0.0805548	0.391704	0.0867069	-0.0829254	-0.145784	0.410396	-0.0662359	0.0198398	0.0620463	0.0512059	-0.425572	-0.291399	0.246266	0.156919	0.00471487	-0.231307	-0.0620082	0.267142	-0.0353029	0.168404	0.0545266	-0.322135	-0.106198	0.156716	0.0483133	0.0481878	0.112383	-0.430994
SNTB1;S219;GSPVSEIGWETPPPESPRLGGSTSDPPSSQS	0.681805	-0.273282	0.877045	-0.0574939	-0.306263	0.677527	-0.213492	-0.000836658	0.608936	0.0714026	0.392743	0.762208	-0.0388638	0.0341447	1.17306	0.839436	0.481415	-0.704394	0.0436031	0.475087	0.413642	0.0487195	0.290365	0.373588	-0.189019	0.174778	-0.614215	0.288576	0.668494	1.3747	0.660003	0.726244	0.55615	-1.04764	0.973523	-0.033509	-0.71041	1.25126	-0.174398	-0.445809	1.17211	0.539035	0.183564	0.106026	1.018	-0.733666	0.523846	0.708866	0.186868	0.292078	0.780953	0.303234	-0.345318	0.451544	0.0466937	0.393002	0.633278	0.0824854	0.213684	0.490349
SNTB1;S234;SPRLGGSTSDPPSSQSFSFHRDRKSIPLKMC	0.613189	-1.05045	-1.56134	-0.731008	0.382344	0.520613	-0.157721	-1.72776	0.254951	0.602475	-0.364133	-0.51185	0.0580811	-1.77232	1.54387	0.12831	-1.49204	-0.0815692	0.123209	-0.83621	0.499725	-0.499086	-0.946893	0.251509	-0.024149	-0.540023	-0.410399	-0.223055	-0.524077	-0.608337	0.67201	-2.46138	0.373926	-0.762925	0.554269	-0.912041	-0.89444	-2.10084	0.716935	1.22664	-1.47996	1.02335	0.301428	-0.703346	-0.569645	0.218274	-0.419852	-0.500142	-0.629539	-1.08623	0.979086	0.983083	-0.534448	-1.25961	-0.192636	-1.22345	0.0574585	-0.812137	-1.05906	1.5296
SNTB1;S389;PLLATRLVHSGPGKGSPQAGVDLSFATRTGT	0.0753658	0.173264	0.0280804	-0.233825	-0.0452087	-0.244626	-0.0385094	0.146886	0.186272	0.0157916	0.0160607	-0.222921	-0.115137	0.219673	-0.0254997	0.176363	0.0376743	-0.236641	0.220721	-0.0250308	0.0203071	-0.221771	-0.101155	-0.25995	-0.00686478	0.0254921	-0.114437	0.137685	0.0747675	-0.0135643	-0.0382312	-0.0472957	-0.019954	0.10773	-0.0697067	-0.246292	-0.0473769	0.100081	-0.0380281	0.084198	0.0452705	-0.132654	-0.300425	-0.0237034	-0.244561	0.0227795	-0.0860012	-0.194073	0.10033	-0.0103869	0.0449181	-0.0333506	-0.0802882	-0.0637019	0.116244	0.0321344	0.00685117	-0.0217169	0.0247931	-0.181943
SNTB1;S87;AGAGHPGAGGAQPPDSPAGVRTAFTDLPEQV	2.95513	-1.30088	0.767117	-0.193339	1.13969	0.601494	0.106809	1.08025	0.684057	0.789544	0.485637	0.0744133	-2.09001	-1.29899	0.5741	-1.51158	3.00711	2.04312	0.0831285	2.85193	1.38753	-1.8457	1.01574	-0.106551	-0.367889	0.63901	0.403256	0.264955	1.07824	0.674555	-0.377778	0.57422	0.643272	0.567629	1.22073	0.283634	-0.250225	1.02842	0.251592	0.341547	1.11022	0.51151	-0.670618	1.04786	-0.0922772	0.966691	1.01376	0.926747	-0.245298	1.11826	0.576615	0.423915	0.768658	0.50425	-0.013747	0.77519	0.443943	1.06684	1.02777	0.17303
SNTB1;T214;PYVKKGSPVSEIGWETPPPESPRLGGSTSDP	0.564671	0.0329938	0.198544	-0.299796	-0.761083	1.43923	0.0523513	-0.106262	0.47488	0.107631	0.0525264	0.375406	-0.472615	0.577847	0.749283	0.444905	0.0509835	-0.209976	0.22238	0.326514	0.249284	0.0128397	0.0220585	0.13101	0.319591	0.554954	-0.0450248	-1.02436	0.648708	0.35833	0.198851	0.803636	0.806815	-0.736735	0.554155	-0.553191	-0.0875406	0.412744	0.383537	-0.564186	1.21872	-0.371485	-0.604059	0.529512	1.24531	0.665876	-0.150488	-0.357589	0.190129	-0.595173	-0.708831	0.66715	0.707042	0.78685	0.327909	0.256827	0.473182	0.0150023	-0.0393234	0.112391
SNTB1;T226;GWETPPPESPRLGGSTSDPPSSQSFSFHRDR	0.443484	0.830184	0.801148	0.13602	0.5098	0.376773	0.157317	0.392216	0.396998	0.783437	0.643097	0.343233	0.00130484	0.273822	1.233	-0.0523163	0.380636	0.193479	0.652487	1.4776	-0.81034	-0.455181	0.942762	0.953605	-0.269668	0.690153	0.381633	-0.311094	0.787477	0.639883	-0.13359	0.92556	0.373024	-0.140547	1.42063	0.475309	-0.549131	-0.0298014	0.691039	-0.146308	-0.566678	2.49724	-0.195735	0.941484	0.431633	-0.0417473	0.779669	0.453492	-0.240461	0.565277	0.557012	0.335854	0.539377	0.0365934	0.0724286	0.485078	0.603087	-0.0465543	0.514859	0.900826
SNTB2;S110;SPPAPPRGPAGEAGASPPVRRVRVVKQEAGG	0.239509	-0.256977	-0.25489	-0.530523	-0.15188	0.677278	0.0118131	-0.128236	0.164658	-0.111568	-0.116669	-0.291987	-0.519923	0.0815603	0.441997	0.427683	-0.617303	-0.167821	0.458887	0.00965043	-0.0854241	0.154205	-0.396777	-0.301592	0.0738694	0.0448703	-0.0407879	-0.0242281	-0.0619245	-0.295268	0.0290256	0.00275238	-0.0552741	-0.0101317	-0.137657	-0.188679	-0.124275	-0.00386699	-0.175525	0.100287	0.149817	-0.156873	-0.166163	-0.100919	-0.0975044	0.0908929	-0.117351	-0.335952	0.0705851	-0.0820122	0.0886779	-0.0512026	-0.0282688	-0.163865	-0.0490685	0.0795659	-0.0106536	-0.0696743	-0.0300583	-0.247425
SNTB2;S95;GDSLPGSPSRGLGPPSPPAPPRGPAGEAGAS	-0.113662	-0.964499	-0.975374	0.0449023	-1.00779	-1.00534	-0.58462	0.162499	-1.96619	0.442395	-0.685178	-0.836968	0.655297	-0.834571	-1.1494	-0.161484	-1.35689	-0.922779	-0.481314	-1.3819	-0.381236	-0.122558	-1.04126	-0.599069	0.212167	-0.499497	-0.720678	-0.228716	-0.612406	-1.09215	0.0182148	-0.491529	-0.688191	-0.429362	-1.27196	-1.17351	-0.874975	-2.46298	-1.10591	1.07716	-0.178044	-0.599903	0.0725305	-1.92388	-1.43682	0.706506	-1.28043	-0.385545	0.833799	-1.1281	-0.785317	-1.48385	0.393001	-1.23068	0.191371	0.372049	-0.459424	0.226193	-2.22663	-2.10854
SNW1;S62;PPRFKINKKIPRGPPSPPAPVMHSPSRKMTV	0.18492	0.17711	0.0309885	-0.186338	-0.364855	-0.344719	-0.0708729	0.117567	0.138735	-0.0357559	-0.0962453	-0.301633	0.0866734	0.0901139	-0.0596357	0.147453	-0.401812	-0.23607	-0.130798	-0.0828281	0.269011	0.23436	-0.272936	-0.473534	-0.0438309	-0.0331464	-0.142998	0.110796	-0.0421327	-0.175936	-0.0426239	-0.116233	-0.0415232	0.127463	-0.210514	-0.289263	-0.0710432	0.121127	-0.248829	-0.132126	-0.214326	-0.0122039	-0.152373	0.00397984	0.011786	-0.0522466	-0.217818	-0.224034	0.0913833	-0.224625	0.128889	-0.0151402	-0.0116699	-0.18321	0.0217372	0.0162113	-0.0274683	-0.0716356	-0.190138	-0.305156
SNW1;S70;KIPRGPPSPPAPVMHSPSRKMTVKEQQEWKI	0.256057	-0.0276516	0.0718525	-0.394244	-0.408927	-0.263125	-0.0283558	0.118524	0.113271	-0.04702	-0.149982	-0.336297	-0.379457	0.206407	-0.400046	0.4044	0.0847501	-0.536267	-0.0910664	0.00739973	0.231004	0.388815	-0.0941262	-0.951859	-0.00190724	-0.0592819	-0.156014	0.121948	-0.0284377	-0.239627	-0.0554106	-0.175986	-0.164971	0.066122	-0.294842	-0.368192	-0.0266625	0.0930326	-0.267047	-0.129075	-0.243767	-0.0550641	-0.108367	0.00298971	0.00881894	-0.0318244	-0.266467	-0.284587	0.137381	-0.207818	0.134911	-0.0368353	-0.0609372	-0.218784	0.0766895	-0.0330435	-0.00702494	-0.121188	-0.24717	-0.30037
SNX1;S72;QSPKITTSLLPINNGSKENGIHEEQDQEPQD	-0.0124709	-0.539171	0.321003	0.156245	0.035415	-0.0449622	0.0358981	0.099791	0.0112606	0.0236964	-0.264047	0.086248	-0.0234159	0.133054	0.0169786	-0.0544486	0.0249582	-0.114769	0.233665	0.0762182	0.20437	-0.362368	-0.261761	0.283978	0.117113	-0.161009	0.0333107	0.219714	0.0164537	-0.0678121	0.0734246	-0.101414	-0.300854	0.0295022	0.155052	0.0791431	0.141752	-0.0606347	0.370457	-0.648267	0.198984	-0.179309	0.0807458	0.0215609	0.174492	-0.0449825	-0.00814089	-0.247934	-0.44347	0.118321	-0.0234662	0.0743762	-0.0950185	0.265222	0.157217	0.126712	-0.413757	0.246073	-0.147386	-0.034734
SNX11;S47;DQPKSCCFLPRSGRRSSPSPPPSEEKDHLEV	0.239428	-1.35787	-0.498	0.416536	-0.0229463	0.107658	-0.0470965	-0.166057	-0.272704	0.612875	-1.03428	-0.662996	0.195173	-0.355603	-0.779903	0.834135	-0.85427	0.0766556	-0.577962	0.102995	-0.251767	-0.210281	-0.348546	0.100659	0.223292	-0.13212	-0.277858	0.0880339	-0.587685	-0.366279	-0.721439	0.422705	-1.20813	-0.759952	0.186959	0.846438	0.390667	-0.44395	0.452379	-0.268533	-0.676512	-1.12883	-0.034382	-0.0545159	-0.0727323	-0.597655	-0.692329	-0.387512	0.182635	-0.470108	-0.217135	-0.0727536	-0.276353	-0.158435	0.167702	-0.0952883	-0.21972	-0.0604234	-0.595756	-0.718261
SNX11;S48;QPKSCCFLPRSGRRSSPSPPPSEEKDHLEVW	-0.0576537	0.217041	-0.00378786	0.707127	0.427624	-0.0407977	0.156553	0.560473	-0.195436	-0.566814	0.930523	0.310628	0.198	0.368964	0.472049	-0.852053	0.7277	0.501388	-0.395325	0.126128	0.457961	0.362685	0.374832	0.542141	0.122147	0.785587	0.787135	-0.537192	0.515897	-0.228536	-0.00820985	0.602008	0.203193	0.138715	0.399963	0.325963	-0.12978	0.473698	0.166541	0.098434	0.265144	0.375472	0.238532	0.048144	-0.627644	0.227383	0.750574	0.766496	0.0727429	0.898198	-0.186629	-0.0674056	0.0723595	0.556671	0.227455	0.444114	0.312	0.0646596	0.050683	0.00745776
SNX11;S50;KSCCFLPRSGRRSSPSPPPSEEKDHLEVWAP	0.345293	-0.0121307	-0.376421	0.067513	-0.29045	0.22488	-0.159226	0.758853	-0.361655	-0.669826	0.100237	-0.0271247	-0.0883542	-0.336203	0.0873883	0.633711	-0.123001	-0.288121	-0.312703	-0.00417455	0.639229	0.288972	-0.705545	-0.188975	0.0997527	0.0466941	-0.0193388	0.0721234	-0.218967	-0.0873614	0.0627511	0.377834	-0.169295	-0.0748004	0.00958903	-0.0538068	-0.00865355	0.124737	-0.123676	-0.107606	-0.189787	0.010991	-0.185974	0.0642643	0.0331987	-0.422778	-0.375676	-0.0550866	0.0569983	-0.158252	-0.073986	0.00160772	-0.0324871	0.169097	0.340396	0.0705271	-0.0125354	0.060802	-0.224074	-0.1635
SNX14;S435;AESPTRNSKLNRGSLSLDDFRNTQKRGESFG	-0.146136	1.0665	0.408251	-0.501159	0.286295	0.463696	-0.162897	0.571357	0.723789	0.167832	0.445191	0.0970364	0.0111198	0.807388	0.279804	0.309166	0.317092	0.0932317	0.23418	0.416183	0.429895	-0.160331	0.557923	0.115945	0.168278	0.56276	0.586621	-0.290618	0.350405	0.254081	-0.241472	1.42343	0.421236	-0.0226488	0.261479	0.11581	0.0576835	0.602739	0.208078	0.0363351	0.332316	0.40555	0.0982731	0.148682	0.082225	0.400025	0.942849	-0.0611255	-0.0443536	0.106769	0.511214	0.320553	0.482112	0.153413	-0.148198	0.675787	0.769065	-0.0856324	0.329362	0.00821439
SNX17;S310;CWRVTSSVPLPSGSTSSPGRGRGEVRLELAF	0.00170385	0.204317	0.30724	0.421711	0.301129	0.420262	0.191807	0.324118	0.617166	-1.08528	0.538188	0.578983	-0.321259	0.214852	0.695578	-0.485307	0.895135	0.69431	0.178557	0.182029	0.247957	0.110103	0.271183	0.569651	-0.204346	0.394102	0.573706	-0.117186	0.148144	0.685798	0.289686	0.75359	0.2238	-0.580106	0.962276	0.154805	0.169215	0.549928	0.270256	0.0194605	0.329332	0.249819	0.0609673	0.672896	0.336003	0.321977	0.418247	0.0641609	0.20882	0.352654	0.864353	-0.1168	0.421823	-0.103877	-0.0320219	0.40305	-0.587692	0.968296	-0.122481	0.788757
SNX17;S311;WRVTSSVPLPSGSTSSPGRGRGEVRLELAFE	-0.295114	-0.0420488	-0.161644	-0.539842	-0.171855	-0.567951	0.101755	0.000113622	0.163718	0.159237	-0.0694219	-0.331397	0.0177821	0.183974	-0.280054	0.01542	-0.0876134	-0.112455	0.115578	0.0368821	-0.0137955	-0.378786	-0.0941941	-0.395473	-0.0406909	-0.103619	-0.236956	0.0856066	-0.233254	-0.209984	0.0365814	-0.205404	-0.0658552	0.184258	-0.0322456	-0.14692	0.129563	0.177539	-0.0513387	0.00415306	-0.0901499	-0.275395	-0.33829	-0.660773	0.323468	0.580334	-0.0661084	-0.470973	0.115453	-0.0958518	0.127905	-0.0077827	-0.028294	-0.239054	-0.0055426	0.0916746	-0.0856127	0.0603268	-0.00210924	-0.295111
SNX17;S382;IRKMLRRRVGGTLRRSDSQQAVKSPPLLESP	-0.810865	-0.380702	0.325401	-0.0523111	0.532951	1.25092	0.0042871	0.280296	0.244307	0.153194	0.0473782	0.282152	0.0251789	0.626042	-0.431816	-0.737795	0.764481	0.518199	0.868939	0.276298	-0.609154	0.179075	-0.0710433	0.457568	0.0271709	0.0640404	-0.13393	-0.051135	-0.0749245	0.546392	0.300177	0.115715	0.0601975	-0.184555	0.128471	0.308375	0.104619	-0.121891	0.539825	-0.0104211	-0.0411342	0.434461	-0.142812	-0.0504274	0.0460889	0.0997715	-0.0176311	0.164204	-0.493793	0.734631	0.0431636	0.824222	-0.135612	0.0453278	0.124859	-0.00933191	0.0273314	-0.227807	0.501436	0.839414
SNX17;S384;KMLRRRVGGTLRRSDSQQAVKSPPLLESPDA	0.525114	-0.371912	-0.0547867	0.0802447	-0.0764598	-0.255303	-0.0470716	0.288825	0.186967	0.0590277	-0.0559208	0.063666	0.655494	-0.0684019	0.454524	-0.697816	0.00867878	-0.447776	-0.238303	-0.582837	0.575128	0.696503	-0.301346	-0.187506	-0.196539	-0.128624	-0.34	0.0836722	-0.153419	0.37549	0.00808545	-0.0727255	0.0617082	-0.0755932	-0.0730453	0.037107	-0.0188638	-0.0271295	0.10052	-0.333319	-0.123788	0.14996	-0.322088	-0.101527	0.095015	0.229765	-0.0902685	-0.0292037	0.0875896	0.0545743	0.123906	0.0403571	-0.0301656	0.0381947	-0.285085	0.114723	0.0277027	-0.251175	0.110066	-0.19856
SNX2;S96;SLDSPEREPILSSEPSPAVTPVTPTTLIAPR	0.179349	0.0286361	-0.00928638	0.130377	0.0309312	-0.047099	0.0658927	-0.320911	0.0391233	-0.0463787	-0.0486827	-0.515791	-0.0953366	0.226803	-0.250522	-0.000545948	0.163274	-0.368072	0.051449	0.125421	-0.12765	0.000600201	-0.151265	-0.417404	-0.268265	-0.221323	-0.264649	-0.182171	0.666141	-0.440291	-0.061366	0.167639	-0.174979	-0.136361	-0.0595444	-0.368133	0.110665	-0.0939691	0.0868947	0.154603	-0.190621	-0.131586	0.114923	0.154652	0.0347789	0.0387113	-0.0267437	-0.207573	0.0272906	0.192836	0.135529	-0.103873	-0.107978	-0.235672	-0.0417577	0.238922	-1.05163	0.0621934	-0.113684	-0.164841
SNX2;T100;PEREPILSSEPSPAVTPVTPTTLIAPRIESK	0.0593268	0.186569	0.0300135	0.038455	0.131923	-0.0766415	0.0716438	-0.0535945	0.173811	0.00883573	0.137629	-0.181484	-0.0924883	0.333623	-0.00645645	0.0846261	0.273679	-0.0320409	0.0315577	0.173648	0.0445052	0.0787713	0.0281092	-0.207646	0.0312369	-0.0632143	-0.0227855	-0.156744	0.288258	-0.504486	-0.0200176	0.2984	-0.0390123	-4.2e-05	-0.0586196	-0.175549	-0.0740029	-0.0649728	0.146452	-0.19957	-0.0492795	0.199164	0.0970202	0.289395	0.00778821	-0.0564129	0.155899	-0.114578	0.0498961	0.339194	0.28503	0.022542	0.0530268	0.0252649	-0.0816809	0.297375	-0.700051	0.107046	0.0205593	0.299099
SNX2;T103;EPILSSEPSPAVTPVTPTTLIAPRIESKSMS	0.117877	-0.312614	-0.226798	0.427325	-0.940337	-0.297646	-0.0747175	-0.360777	-1.2988	0.741392	0.164861	-0.0542166	0.47901	0.645576	-0.645685	-1.18997	0.93128	-1.00435	0.435231	-0.26401	-0.479266	0.741924	-0.613073	-0.564118	-0.286537	-0.244977	-0.479938	0.0199361	0.596959	-0.25396	-0.0541391	0.095117	-0.332373	-0.299444	0.11169	-0.508272	-0.810228	-0.540003	-0.104797	-0.0425111	0.98993	-0.251281	0.17147	0.0945433	-0.112427	0.175134	-0.547662	-0.273123	-0.0447114	0.236088	0.0592426	-0.382192	-0.279364	-0.62564	0.739482	0.998506	-0.868658	-0.864326	-0.222523	-0.8984
SNX29;S639;RQELIDLRGPVPGDLSQTSEDQSLSDFEISN	-0.627718	-0.499259	0.0600076	-0.160142	-0.500529	-0.5303	0.325288	-0.363497	-0.299709	-0.0837888	-0.379785	-0.170749	0.136699	0.113609	-0.0485142	-0.151573	0.134007	-0.815149	0.15877	-0.695173	0.394176	0.00781988	-0.323748	-0.140951	0.190775	0.0265182	-0.138008	-0.0485144	-0.465258	-0.374683	-0.0468565	-0.289183	-0.228188	0.34309	-0.0905343	-0.0676101	-0.451048	-1.28231	0.352313	-0.21025	1.02056	0.137937	0.0737458	0.232738	-0.0418407	-0.0228195	-0.17505	-0.577391	0.351225	0.0208132	0.222382	0.0209125	0.0761494	-0.260245	0.201192	-0.0999789	-0.222827	-0.00680714	-0.130375	-0.350417
SNX29;S642;LIDLRGPVPGDLSQTSEDQSLSDFEISNRAL	-0.0346513	-0.0101715	0.0906338	0.112315	-0.393815	-0.210945	0.211287	-0.07965	-0.371579	0.155753	-0.468508	-0.156635	0.21679	-0.019093	-0.0607102	-0.173581	-0.331958	-0.766163	-0.592689	0.617891	-0.0321314	0.161952	-0.455276	-0.519356	0.0387895	-0.0731098	-0.24087	-0.118554	-0.529213	-0.370241	-0.160292	-0.298545	-0.361249	0.226647	-0.111431	-0.129697	0.145004	0.258434	-0.479253	-0.533951	0.457143	-0.733279	-0.063641	0.0981434	-0.191352	-0.0310359	-0.221642	-0.525817	0.257632	-0.0936297	0.0925854	-0.0277103	0.00233295	-0.276746	0.130171	-0.24653	-0.37431	0.0797649	-0.173046	-0.337219
SNX29;S810;LSRGQPRETRNVEPQSGDL____________	-0.0680023	-0.004079	-0.0563858	0.0370233	-0.102197	-0.133653	-0.0479602	-0.244191	-0.163907	0.0163734	-0.223408	-0.277662	-0.0181783	-0.12053	-0.115281	0.431844	-0.557747	-0.29604	0.113307	0.161443	-0.263981	0.0575447	-0.471719	-0.174266	0.0542569	-0.200866	-0.0701139	-0.127398	-0.206681	-0.285248	0.0532764	-0.0959445	-0.226861	-0.130661	-0.321986	-0.110813	0.035909	-0.175445	-0.155931	-0.178306	-0.152853	-0.231087	0.0160831	-0.260011	-0.222205	-0.000744426	-0.190134	-0.176153	-0.00563194	-0.332626	-0.193443	-0.0718796	0.0012057	-0.247338	0.00537572	-0.108455	-0.0714481	-0.172231	-0.175153	-0.217481
SNX29;T641;ELIDLRGPVPGDLSQTSEDQSLSDFEISNRA	-0.10795	-0.390165	-0.434106	0.233579	-0.87194	-0.708938	0.0717787	-0.234797	-0.704119	0.0493715	-1.16439	-1.09826	-0.110449	-0.846939	-0.814995	0.194679	-0.744372	-0.287202	-0.0674854	-0.439518	-0.667446	0.0422132	-0.577189	-0.820934	-0.295993	-0.228142	0.471131	-0.10891	-0.923315	-1.27822	-0.125926	-0.696803	-0.582357	0.194809	-0.744349	-0.670236	-0.167542	-0.715097	-0.362836	0.39827	-1.10794	-0.691091	0.137019	-0.110465	-0.526196	-0.0812085	-0.569181	-1.42603	0.289597	-0.503273	-0.174201	-0.426054	-0.675146	-0.952577	0.0870463	-0.474469	-0.512459	-0.206845	-0.644274	-1.0019
SOD1;S26;GDGPVQGIINFEQKESNGPVKVWGSIKGLTE	0.174583	0.0237226	-0.186372	-0.324991	0.0436371	-0.0807715	-0.0252755	-0.164918	0.358459	-0.335371	0.399404	0.235355	0.0990756	0.219727	0.177634	0.0926827	0.0503392	-0.246749	-0.04025	0.209426	0.193531	-0.0806957	0.0972688	-0.236072	0.0802542	0.216473	0.0901363	0.0902626	0.168845	0.17872	-0.0928217	0.277989	0.108103	0.127529	-0.210583	-0.41046	-0.066166	0.0893486	0.220348	0.165711	0.142729	-0.0222992	-0.0310719	0.0890258	-0.00546117	0.20762	-0.00331766	-0.246714	-0.0899293	0.116712	0.133971	0.116858	0.258052	0.205141	-0.0278031	0.20615	0.354471	-0.0402015	0.0484279	0.100003
SOD1;T89;GPKDEERHVGDLGNVTADKDGVADVSIEDSV	0.855049	-0.563711	-0.714197	-0.141609	-0.823664	-0.526786	0.712821	-0.987196	-0.0198818	0.342637	-0.853388	-0.860506	-0.641415	-1.40847	1.61165	0.177653	-0.650533	-0.995509	-0.22397	0.683995	-0.913853	0.323244	-0.615614	-1.15266	0.19575	-0.458041	-0.816467	0.104685	-0.96942	-0.873537	0.151374	-0.684007	-1.70988	0.4722	0.375041	-0.829678	-1.24746	-0.501183	-1.26054	-0.609265	-0.470997	1.35047	0.609457	-0.755018	0.129821	-0.203429	-1.92087	0.0436729	-1.18206	0.202811	0.999312	-1.5412	-0.691641	0.0525242	0.566398	-0.876123	-0.729332	1.27914	-0.766649	-1.60718
SON;S1697;PLPVKESDQTLAALLSPKESSGGEKEVPPPP	0.0299482	0.114533	0.0363022	0.17212	0.0500796	0.0642424	0.0283947	0.0584554	-0.0310932	0.0257318	0.138602	0.0303891	0.08094	0.0101947	-0.120188	0.0522412	0.29948	0.144236	0.00962041	-0.14052	-0.151781	-0.0760535	0.0532959	-0.00774623	-0.0281736	0.0558326	0.00759951	-0.180497	0.0283274	-0.240539	0.0475617	0.189221	0.00410609	0.0566569	0.0368868	0.0964649	-0.184995	-0.170021	-0.110497	0.0261848	0.0763668	0.0965405	0.0141734	-0.0694611	0.0142523	-0.163291	0.0312013	0.0586807	0.0723804	0.214413	0.0629228	0.0837502	0.0678476	0.0183444	-0.0565197	0.0325887	-0.0465801	-0.0101736	-0.0885861	-0.148901
SON;S283;VEYQMKSVLKSVESTSPEPSKIMLVEPPVAK	0.214901	-0.315832	-0.0274363	-0.144853	-0.0944925	-0.303356	0.0207086	0.15642	0.259092	0.153103	-1.12093	-0.207239	0.320655	-1.02297	0.695408	-0.472091	0.208325	-0.538212	-0.730392	-0.50195	0.452414	0.188479	0.299497	-0.232287	0.0724584	-0.214523	-0.180089	0.0634019	-0.199767	-0.0800671	0.0738005	-0.135239	-0.00177208	0.0977526	-0.25162	-0.231559	-0.202594	-0.273764	-0.476641	-0.715584	0.569153	0.0599747	-0.307714	-0.55464	-0.7749	0.478219	-0.608898	1.09008	0.0515859	-0.353982	-0.14062	-0.0239976	-0.308841	-0.43956	0.314723	-0.459226	-0.0879058	0.547437	-0.0215045	-1.0157
SORBS1;S1166;RGGEQAGRKAARRGGSQLSHHSLRAGPDLTE	1.63156	-0.526838	0.195444	-0.280544	-0.291981	-1.62158	-0.393994	0.116104	0.879927	-0.580408	-0.208603	-0.61952	-1.27472	-0.566906	-0.0787544	1.01325	-0.99736	1.48683	-0.262109	0.596772	0.0487512	-0.187097	0.817584	-1.03999	0.567053	-0.15554	-0.0438776	0.206359	-0.572152	-0.175365	0.093381	-0.22701	0.0436653	0.777997	-0.350784	-0.241894	-0.695457	0.0410096	-0.146595	-0.00120998	-0.153703	0.281709	-0.170298	-0.464227	0.291667	-0.306538	-0.315431	-0.760574	0.140638	0.361151	-0.292915	0.73324	0.0118761	-0.556973	-0.345869	0.49858	0.408994	-0.665229	-0.811764	-0.589982
SORBS1;S1169;EQAGRKAARRGGSQLSHHSLRAGPDLTESEK	0.553171	-0.189765	-1.08411	0.0139529	-0.871802	0.41608	-0.414734	0.0667211	0.922184	-0.6889	-0.334222	-0.414533	0.58413	-0.620216	0.873023	-0.354873	-0.424611	-1.0295	0.25779	0.427191	-0.889363	0.66994	-0.830132	-0.392783	0.267278	-0.38719	-0.394751	0.00958549	-1.10643	-0.0999479	-0.454498	-0.755129	-0.837059	-0.921385	1.95099	0.0514074	0.187263	-0.812574	-0.247664	0.615302	-0.612706	-0.380665	-0.0902278	-0.368756	0.559822	-0.0783949	-0.0409779	-0.513552	0.179087	0.689241	-0.941829	0.321086	-0.83619	-0.963851	-0.202405	0.452133	0.173431	-0.453168	-0.505206	-0.356825
SORBS1;S1172;GRKAARRGGSQLSHHSLRAGPDLTESEKSYV	0.0604959	0.694286	-0.357833	0.036885	0.256251	-0.746895	-0.155145	-0.0658641	0.446871	-0.0254047	-0.0492402	-0.450578	0.079155	-0.304629	0.790212	-0.889052	-0.30592	0.425937	0.351014	-0.0727463	0.187704	-0.587514	-0.242492	0.166921	0.407417	0.0494746	0.0252385	0.482401	-0.23016	0.0186982	-0.272829	-0.0574664	0.293829	0.505224	-0.364304	-0.352124	-0.469975	0.725395	0.495873	0.379049	-0.468816	-0.884852	-0.310633	-0.128226	0.329462	0.481002	-0.197163	-0.0136216	-0.0922745	-0.163571	0.263471	0.208079	-0.466429	-0.110838	0.121862	0.00842065	0.118197	-0.309756	-0.194902	-0.116273
SORBS1;S146;AKGYRSVHPNLPSDKSQDATSSSAAQPEVIV	-0.150741	0.0542803	-0.230741	-0.136478	0.00925764	-0.102507	-0.296395	-0.0916076	0.292532	-0.464965	-0.443294	0.133989	-0.199887	-0.179807	0.442188	0.414402	-0.216526	-0.590648	0.255409	-0.31823	-0.3516	0.256364	-0.0255936	-0.0400522	0.0924135	0.0394196	-0.344133	-0.123537	-0.36098	0.235545	0.0787062	-0.036116	-0.169207	0.0974809	-0.255957	-0.171276	0.114444	-0.131036	0.0768066	-0.241741	-0.259854	0.00156425	-0.0265774	-0.258347	-0.0133984	0.102147	-0.269857	-0.0176276	0.120007	0.0828337	0.0987789	-0.167591	0.0971489	-0.238309	0.153261	-0.286418	-0.241801	0.123277	-0.480343	0.229476
SORBS1;S240;ARASGSFAPISQTPPSFSPPPPLVPPAPEDL	-0.138658	-0.35509	-0.182128	-0.265404	-0.556331	-0.547381	-0.113076	-0.210594	-0.463466	-0.0373017	-0.251778	-0.464383	0.150713	0.137057	-0.270881	-0.114706	-0.345514	-0.279882	-0.0702391	-0.0523703	-0.109929	0.147912	-0.209066	-0.438584	0.147822	-0.19189	-0.232222	0.183154	-0.394114	-0.126944	-0.0721907	-2.28e-05	-0.256791	0.108289	-0.428181	-0.314797	0.0646141	0.0214381	-0.387875	0.0865149	-0.237958	-0.339633	0.0862361	-0.114075	-0.353903	0.245208	-0.144007	-0.231484	0.00240534	-0.547586	-0.208504	-0.0714742	-0.276537	-0.482708	-0.199639	-0.148972	-0.166245	-0.140181	-0.393006	-0.362797
SORBS1;S242;ASGSFAPISQTPPSFSPPPPLVPPAPEDLRR	0.180522	0.191541	0.00757166	0.0256684	-0.102523	-0.197265	-0.178897	-0.143382	-0.433116	-0.106524	-0.309233	-0.498208	0.0744205	0.21111	-0.243315	-0.135044	-0.365516	-0.263195	-0.177287	-0.0880173	-0.0725887	0.085462	-0.171538	-0.427779	0.0545083	-0.131151	-0.460735	0.0198091	-0.414375	-0.371305	-0.0842377	0.0400138	-0.318713	0.0768209	-0.385325	-0.327711	0.0863055	-0.0233818	-0.405733	0.113788	-0.0516717	-0.383322	0.0329635	0.0239293	-0.38894	0.271031	-0.173912	-0.36976	-0.0756864	-0.540924	-0.191328	-0.0833382	-0.314928	-0.375767	-0.100076	-0.312319	-0.396388	-0.080209	0.13901	-0.47137
SORBS1;S350;RVGEQDSAPTQEKPTSPGKAIEKRAKDDSRR	0.467719	0.0166788	0.222511	0.417596	0.485849	0.625181	-1.07028	-0.621958	0.0213197	1.09771	2.28535	-0.20343	1.0851	0.0307844	-0.144857	0.291859	0.729599	0.0845746	0.708874	0.590735	-0.181422	-0.736036	0.324007	1.25984	-0.114531	0.239323	0.129872	-0.243318	0.703517	0.622594	-0.166582	0.782305	0.342055	-1.66949	1.05578	0.878308	0.512536	0.233481	0.251337	-1.52116	1.11535	0.807558	-0.64063	0.566092	0.264539	1.22447	-0.354538	0.647932	-0.225248	0.245226	-0.0874908	0.192149	0.333103	0.910983	0.769721	0.324433	-0.835307	-0.380459	0.625136	0.775906
SORBS1;S377;DSRRVVKSTQDLSDVSMDEVGIPLRNTERSK	0.0127012	0.000614868	0.0816848	-0.128287	-0.0689621	-0.136508	-0.00409313	-0.0210438	0.0480364	0.213389	0.0159057	0.0693338	-0.0605279	0.0660713	-0.0507914	-0.0761187	-0.470295	0.102521	1.07563	0.264328	-1.09489	-0.645814	0.121328	0.652406	-0.23095	-0.362936	-0.243099	-0.215307	-0.00359057	-0.0755485	-0.110822	-0.0180394	0.0709997	0.197773	0.148069	0.0717516	-0.243141	-0.0339125	0.0379981	0.191414	-0.0538954	0.0194729	-0.1314	-0.0679703	-0.176588	0.168236	0.0568051	0.202979	0.0754368	-0.321524	0.308203	0.281521	0.265951	0.223388	-0.253833	-0.268171	-0.000277402	-0.11581	0.00582247	0.0212226
SORBS1;S422;FPTYKFPELPEIQQTSEDDDSDLYSPRYSFS	0.241767	0.264972	0.0993217	-0.0849353	-0.0235218	-0.342373	0.148048	-0.136551	0.149782	-0.266329	-0.505907	-0.156747	-0.0373277	0.221683	-0.228759	0.0420061	-0.342865	-0.30793	0.103064	-0.308548	-0.183449	0.138975	-0.0655438	-0.461093	-0.222647	-0.235653	-0.455731	0.547346	-0.475921	0.131313	0.162036	0.0951233	-0.0173286	-0.199422	-0.287983	-0.56781	-0.120717	0.0259155	-0.569111	-0.482734	0.523916	-0.375484	0.1615	0.256984	-0.176771	0.129421	-0.00717936	-0.262949	-0.0709829	0.217875	-0.110304	-0.214362	-0.957862	-0.0655706	-0.272536	0.254583	-0.450525	0.297831	-0.33801	-0.76763
SORBS1;S431;PEIQQTSEDDDSDLYSPRYSFSEDTKSPLSV	0.122433	0.0314865	-0.263721	0.0197769	-0.315483	-0.604893	0.102284	-0.265336	0.202086	-0.246373	-0.512327	-0.34626	-0.186233	0.311831	-0.382877	0.094381	-0.271602	-0.565297	0.0770042	-0.334182	-0.297002	0.0591752	-0.123812	-0.464977	0.108619	-0.108199	-0.0380289	0.0276372	-0.0101472	-0.22485	0.118528	-0.194839	0.132296	-0.148724	-0.401819	-0.716489	-0.137309	-0.861975	-0.0968672	0.379494	0.570409	-1.03088	0.154559	0.166616	-0.251146	-0.0818678	-0.0161826	-0.274655	-0.078585	-0.0303558	-0.201273	-0.163343	-0.981461	-0.13796	-0.00870549	-0.0500468	-0.271581	-0.212752	0.0787819	-0.526768
SORBS1;S452;YTPTYQFPASTPSPKSEDDDSDLYSPRYSFS	-0.0556612	-0.0404982	-0.259467	-0.129688	-0.0568027	0.145268	-0.280548	-0.177371	0.052229	0.021416	-0.190894	0.0318694	0.266273	-0.28341	-0.505967	0.215929	-0.0491773	0.0866907	-0.043204	-0.269754	-0.450231	0.477481	0.260121	-0.161816	0.0669371	-0.129673	-0.100798	0.0662329	-0.247115	0.0790584	0.0665489	-0.191909	-0.0818223	-0.076201	-0.0415676	0.117701	-0.000528831	-0.232438	-0.20671	-0.167184	-0.122925	0.00918873	0.0971072	-0.0611913	-0.299217	0.0310814	-0.0825428	0.102999	-0.0183843	-0.306489	-0.0540567	-0.0128763	-0.00348429	0.146795	-0.212436	-0.0725231	0.134867	-0.312294	-0.146415	0.0855417
SORBS1;S465;KLNRDDDSDLYSPRYSFSEDTKSPLSVPRSK	0.572913	-0.492307	-0.97091	-0.0643415	-0.705406	0.281069	-0.293382	-0.474495	-0.768889	0.429464	0.64713	-1.35419	0.0997062	-0.259162	-0.409514	-0.276052	-0.19902	-0.23066	0.0224788	-0.364346	-0.681808	0.326165	-0.163359	-0.457861	-0.534899	-0.688709	-0.923738	-0.161104	0.143879	0.79827	0.00175904	-0.399957	-0.46654	-0.121812	-0.781464	-0.468337	-0.597	-0.395812	-0.895257	0.875975	-0.0384712	-0.720222	0.505396	-0.874629	-0.493183	-0.522729	1.01355	-0.870155	0.28375	-0.345535	-0.464797	0.0112022	-0.576003	-0.307001	-0.31141	-0.861404	-0.0719462	-0.246078	-0.0199812	0.0359186
SORBS1;S467;NRDDDSDLYSPRYSFSEDTKSPLSVPRSKSE	-0.185675	-0.634861	-1.2519	0.542607	-0.720194	-0.571343	0.0955043	-0.325235	-0.597765	-0.377442	-0.964429	-0.835969	0.110731	-0.876929	-1.04645	-0.0222496	-0.623047	-0.488057	-0.288395	-0.740251	-0.856787	0.491108	-0.879809	-0.58626	-0.0231716	-0.662737	-1.01757	-0.115824	-0.75848	-0.81893	-0.0612698	-0.193299	-1.35427	-0.0700579	-0.483241	-1.0402	0.105484	-0.58126	-0.544796	0.0904473	-0.800399	-1.2681	0.140697	-0.679816	-0.96529	-0.44235	-0.427314	-0.769177	0.00537582	-0.672072	-1.31004	0.248943	-0.433954	-1.03668	0.228015	-0.357614	-1.34614	-0.472478	-0.852318	-0.275329
SORBS1;S556;GKSSVLTNEKMSRDISPEEIDLKNEPWYKFF	0.129626	-0.058497	-0.0275978	0.177612	-0.0161774	-0.0685806	0.0177307	0.0702455	-0.238554	-0.197369	-0.109485	-0.159916	0.0786941	-0.0153849	-0.135776	-0.373251	0.150027	-0.19244	-0.3846	-0.0198074	0.0886366	0.19332	-0.031229	-0.16378	0.159526	-0.0792848	-0.115362	-0.135306	-0.0110515	-0.128381	0.0804056	-0.0101056	-0.109553	0.143564	-0.0069438	0.0469144	-0.112199	-0.29789	-0.117213	0.0607626	0.093479	0.0543966	-0.0368227	-0.33147	-0.250136	-0.300154	-0.137505	-0.0543262	0.159464	0.0574369	0.223272	0.163459	0.0410643	0.0432087	-0.0925148	-0.0684531	-0.189544	0.268054	0.105487	0.227264
SORBS1;S640;LNKAPSANVPQSSAISPTPEISSETPGYIYS	-0.283267	-0.127931	0.683464	1.08071	-1.86012	-0.614759	0.452002	-0.197128	0.226068	0.0503608	-0.616061	-1.36965	0.413461	-0.127376	-0.588624	0.174766	-0.613338	-0.780936	-1.13435	-0.436334	2.06115	0.218159	-1.54546	0.10862	0.263687	-1.20652	-2.6521	-0.453879	-0.115877	1.90877	-0.63483	1.65209	-0.520854	0.460335	0.680787	-2.6626	0.395785	1.70905	1.05741	-1.43183	-0.634583	-2.33602	0.950784	-0.0872521	-0.0801058	-0.190231	-0.463202	-0.68251	1.70758	-0.656763	-1.08278	-1.48214	0.337989	-0.182897	-1.43413	-1.16233	-1.94233	0.877035	1.22714	0.628229
SORBS1;S665;PGYIYSSNFHAVKRESDGAPGDLTSLENERQ	-0.0658794	0.129848	0.253245	0.110342	-0.148218	-0.379051	0.151088	-0.00937601	0.0030113	-0.302187	0.0499829	-0.320285	0.154983	0.27991	0.0116463	0.194327	-0.0891829	-0.191557	0.134888	0.251116	-0.000328037	0.00443719	-0.00351774	-0.226342	0.169839	0.0914785	0.0548225	-0.0603779	-0.072485	-0.317138	-0.0296804	0.0791339	-0.0302715	0.293438	-0.0503023	-0.270753	-0.710543	0.931416	0.244987	-0.204807	-0.185613	-0.135964	0.094717	0.0859527	0.150794	0.0164279	-0.204887	-0.229127	0.105875	0.0022305	0.0128882	0.0625309	-0.0343906	-0.200394	0.0987448	0.0739028	0.382406	-0.218162	-0.11257	-0.185245
SORBS1;S703;GGDIPLQGLSGLKRPSSSASTKDSESPRHFI	1.00057	-0.604451	-1.26088	-0.491237	-0.32684	-0.544592	-0.398327	-0.212884	-0.200332	0.612773	-0.638416	-1.39868	-0.765878	-0.947563	0.74539	0.820688	-1.13396	-0.562567	-0.282086	-0.650856	-0.621273	-0.5271	0.478843	-0.346433	-0.63091	-0.360324	0.680153	-0.399116	-0.563346	-0.314523	0.0548835	-0.121708	-0.371173	0.00651936	-0.721504	-0.444826	0.16728	-0.27846	-0.918312	-0.199824	-0.532194	-0.769098	0.192943	-0.14514	-1.94062	0.828807	-0.212186	-0.84128	0.112202	-0.561647	-0.105177	-0.195174	-0.528408	-0.474064	0.529537	-0.546796	-1.33042	-0.436546	-0.653115	0.0416505
SORBS1;S704;GDIPLQGLSGLKRPSSSASTKDSESPRHFIP	-0.100507	0.369347	0.263718	-0.207166	2.25729	-1.18702	-0.325952	0.630858	1.01007	-0.590775	-0.681692	0.658223	-0.116487	-0.745706	0.885292	-0.221206	0.13971	1.73538	-1.22407	0.934762	-0.278753	0.486337	1.87696	-0.137622	0.432263	-0.0103602	-0.280831	0.536494	0.364262	-0.235237	-0.6593	0.625655	1.57833	-0.744768	-0.437368	1.09743	0.386589	0.0625007	-0.327756	0.355015	0.203327	0.12453	-0.0727892	-0.100028	-1.23804	1.07725	1.67075	0.15928	0.497098	0.111676	0.416743	0.377869	0.250831	0.234478	0.000816077	0.494964	-0.809086	0.113289	1.47815	-0.128028
SORBS1;S707;PLQGLSGLKRPSSSASTKDSESPRHFIPADY	0.0171835	0.157352	-0.741815	-0.480671	0.326224	-0.0401168	0.103888	-0.621808	0.222305	0.102909	0.248929	-0.730058	-0.31277	0.223641	-0.960546	-0.0432305	0.114924	0.392335	0.164827	-0.199792	0.420762	0.135918	-0.399997	-0.553882	0.121774	-0.892526	0.217893	-0.0456834	0.0345	0.108788	-0.100264	-0.326087	-0.00646857	-0.00814141	-0.293316	-0.167476	-0.0626582	-0.0780554	-0.369626	0.0534098	-0.209339	-0.12454	0.106294	0.0236607	-0.61824	0.29597	0.51034	-0.617285	0.0745545	-0.493253	-0.0944195	0.16016	0.12086	0.0938457	-0.198185	0.0914417	-0.835626	-0.0852826	-0.891731	1.09958
SORBS1;S800;PVDYMDLPFSSSPSRSATASPQLSHHSLRAG	0.0193778	-0.695237	0.232794	-0.287382	-1.0718	-0.538964	-0.0147515	-0.238216	-0.423595	0.062845	-0.831102	-0.905417	0.0052136	-0.173068	0.376355	-0.212802	-0.837431	-1.47855	-0.0606315	-0.825855	0.0522176	0.416172	-0.848981	-1.10951	0.0960065	-0.493312	-0.700184	-0.0595131	-0.612097	-0.621308	-0.0728606	-0.584692	-0.352731	0.225578	-0.919903	-0.63361	0.097067	-0.118517	-0.993296	-0.178959	-0.639595	-0.703714	-0.110954	-0.474688	-0.794555	0.117946	-0.780922	-0.490324	0.120263	-0.513691	-0.422395	-0.0954861	-0.826548	-1.24696	-0.0840587	-0.526777	-0.395977	0.0169314	-0.416739	-1.12751
SORBS1;S804;MDLPFSSSPSRSATASPQLSHHSLRAGPDLT	0.136328	0.424838	0.155942	-0.241684	-0.279293	-0.477741	-0.0325621	-0.01386	-0.0162662	0.208825	-0.130588	-0.326227	0.141464	0.511073	0.489886	-0.764074	-0.0296336	-0.53965	-0.15211	-0.0826025	0.497634	-0.0634964	0.0713641	-0.345225	0.093398	-0.0414444	-0.154763	-0.00306476	-0.0670307	-0.121368	-0.0696054	-0.195004	0.0143853	0.362873	-0.297838	-0.0486823	-0.0581781	0.256512	-0.435045	0.131328	-0.0479419	-0.280623	-0.123118	-0.0747243	-0.344473	0.275887	-0.20073	0.0506816	0.00292739	0.0271391	-0.0452459	0.125593	-0.268837	-0.650647	-0.10081	-0.10238	0.0224839	0.13008	0.0847316	-0.46417
SORBS1;S89;RASSSYRETPSSSPASPQETRQHESKPDEWR	-0.279041	-0.0713789	0.574061	0.594455	1.0111	0.0368773	0.779049	-0.138913	0.8163	-0.558446	0.744111	-0.206954	-0.0889553	0.329465	0.988481	0.330863	-0.186382	0.114915	-0.0011493	1.20896	-0.507914	0.607944	0.19804	0.108307	-0.197028	0.436131	0.147224	-0.105109	0.912881	0.207028	-0.183082	0.782123	0.110276	-0.199488	0.780357	0.052364	-0.393138	0.708583	0.280235	-0.289185	0.649835	0.242747	0.691249	-0.884509	1.34598	-0.7522	0.445197	0.576377	-0.1415	0.947633	0.646522	0.229198	0.455006	0.259218	0.0646684	0.461715	0.412444	-0.109104	0.267004	0.0949549
SORBS1;S923;MDLPFSSSPSRSATASPQQPQAQQRRVTPDR	-0.0199875	0.0485424	-0.261856	0.0750364	-0.573006	-0.179381	0.0714286	-0.235013	-0.362784	-0.0746667	-0.142782	-0.281842	-0.0921988	0.0133679	-0.419033	0.0188183	-0.133551	-0.242255	0.00338216	-0.425131	-0.31211	0.315652	-0.160821	-0.289786	-0.00637703	0.00394067	-0.416822	0.108061	-0.13909	-0.343819	-0.057883	-0.152558	-0.300604	0.0597872	-0.322492	-0.0741977	-0.00194717	-0.329013	-0.200552	-0.208541	-0.0990451	-0.16864	0.0936619	-0.243713	-0.364745	-0.128495	-0.16418	-0.182476	0.0376352	-0.0479058	-0.335585	-0.256887	-0.132932	-0.248355	0.0575752	0.0304943	-0.446233	0.00594484	-0.367571	-0.175689
SORBS1;S943;RPLVKNPVDYMDLPFSSSPSRSATASPQFSS	0.00546924	-0.0195387	-0.481983	0.0940555	-0.418254	-0.326229	0.208775	0.366784	-0.0156871	0.173313	-0.23589	-0.489918	-0.142427	0.41523	-0.23511	0.209133	-0.47535	-0.441733	-0.217175	-0.0734168	-0.180907	0.133421	-0.108973	-0.234446	-0.277761	0.330283	0.82115	0.22907	-0.744569	-0.542137	0.278381	1.03976	-1.30676	-0.433116	-0.223185	-0.329857	0.323508	-0.0420504	-0.363652	0.200167	-0.213672	-0.38555	-0.628932	-0.297955	0.995432	-0.395288	0.63642	-0.951215	0.35892	-0.256539	-0.0321596	-0.00564445	-0.0914989	-0.448471	0.0192904	-0.0762973	-0.158957	-0.13316	0.12321	-0.610749
SORBS1;S945;LVKNPVDYMDLPFSSSPSRSATASPQFSSHS	0.00525162	0.00820686	-0.466743	-0.283686	-0.335365	-0.328516	-0.228935	-0.243406	-0.637498	-0.149321	-0.746724	-0.282443	0.0635304	0.294733	-0.320714	0.0469416	-0.485952	-0.501311	-0.281763	-0.13925	-0.277696	0.316294	-0.183485	-0.622305	0.187623	-0.145351	-0.335196	0.0711331	-0.399676	-0.623149	-0.060169	-0.314207	-0.449527	0.216166	-0.441074	-0.294585	0.100982	-0.224045	-0.513803	0.0321332	-0.262541	-0.656294	-0.070222	-0.082952	-0.507679	0.205619	-0.380236	-0.394738	0.185261	-0.427257	-0.112296	-0.18646	-0.315334	-0.311326	-0.0944379	-0.323883	-0.424908	-0.075941	0.27617	-0.557845
SORBS1;S949;PVDYMDLPFSSSPSRSATASPQFSSHSKLIT	-0.312325	-0.510627	-0.715515	-0.535945	-0.606105	-0.902954	0.329847	-0.174463	-0.455185	-0.136599	-0.683307	-1.31055	-0.774281	-1.24198	0.0769579	1.37787	-1.23725	-0.525341	-0.616809	0.926098	0.681849	-0.564974	-1.229	-1.14095	0.127539	-0.249247	-0.416404	-0.0845091	-0.680018	-0.848741	0.146195	-0.333939	-0.578033	0.257207	-0.619562	-1.35238	0.178103	-0.650089	-0.720223	0.104958	-0.819611	-1.01778	0.0311569	-0.438071	-0.575042	-0.0180091	-0.704542	-1.03318	0.126683	-0.414911	-0.383358	-0.0931755	-0.377134	-0.703515	0.269872	-0.144249	-0.474787	0.1872	-1.05461	-1.01858
SORBS1;S953;MDLPFSSSPSRSATASPQFSSHSKLITPAPS	-0.492383	-0.438325	-0.683851	-0.517103	-0.451259	-0.840902	0.128632	-0.0923726	-0.302138	-0.167142	-0.505366	-1.30359	0.238771	-0.716193	-0.179537	0.853327	-0.840874	-0.951	0.491157	-0.65208	-0.0310568	-0.518143	-0.464386	-0.52394	-0.0844585	-0.189103	-0.373654	-0.0587764	-0.487155	-0.759085	-0.0544036	-0.324795	-0.442851	0.313341	-0.509973	-1.25868	-0.0285951	-0.537124	-0.700124	0.104942	-0.626226	-0.901757	-0.203976	-0.304126	-0.48528	0.0496998	-0.603129	-0.970235	-0.100331	-0.3047	-0.288196	-0.0952651	-0.225383	-0.620066	-0.0276453	0.0338924	-0.272258	0.168352	-0.953781	-0.970461
SORBS1;T237;SQPARASGSFAPISQTPPSFSPPPPLVPPAP	0.184918	0.185167	-0.000814868	0.0132757	-0.0984221	-0.186248	-0.299605	-0.310241	-0.426015	-0.202382	-0.341979	-0.635474	0.108225	0.200191	-0.211324	-0.140251	-0.3463	-0.283244	-0.0978578	-0.0932882	-0.0168587	0.0750492	-0.186919	-0.400665	0.0604306	-0.107212	-0.466221	0.0649219	-0.364421	-0.373864	-0.0536187	0.0681639	-0.291645	0.104879	-0.35786	-0.300587	0.110314	-0.0208119	-0.411649	0.120898	-0.0221692	-0.360107	0.0350157	0.0307449	-0.38455	0.256483	-0.194707	-0.328864	-0.137668	-0.542549	-0.255564	-0.0427625	-0.380385	-0.422837	-0.0790919	-0.32068	-0.422369	-0.0811736	0.173459	-0.434749
SORBS1;T370;IEKRAKDDSRRVVKSTQDLSDVSMDEVGIPL	0.0944796	0.0340477	-0.159882	-0.058637	-0.0218566	-0.0979608	-0.0509942	-0.135397	-0.0333547	0.0475254	-0.115611	-0.252409	-0.035062	-0.0198813	-0.140372	0.0555332	-0.111019	-0.169566	-0.0639815	-0.118243	-0.536437	0.0767902	0.463615	-0.177322	0.00550557	-0.171682	-0.0783913	-0.000708968	-0.052965	0.0959772	-0.0156933	-0.0791505	-0.153627	0.0552117	-0.124771	-0.102822	-0.0314638	-0.21325	-0.115492	0.0304546	-0.114317	-0.367774	-0.0722576	-0.170685	-0.353683	0.0382903	-0.174362	-0.027275	0.0187824	-0.268865	0.048062	0.0167998	0.0405387	-0.0956418	0.0061997	-0.161901	-0.000602134	-0.116774	-0.0473413	-0.0355281
SORBS1;T421;YFPTYKFPELPEIQQTSEDDDSDLYSPRYSF	0.128237	-0.773318	-0.747345	-1.33289	1.22869	0.70409	0.798441	-0.987217	-1.15692	0.659465	1.07875	-1.85992	-1.11204	0.0194566	-1.75544	0.462111	0.709623	0.352704	-0.0179396	1.40073	0.831416	-0.617914	-0.586369	-1.91434	0.612453	-0.468006	-0.35621	0.496332	0.147118	-0.780963	-1.87354	-0.600818	1.54921	0.225156	0.0462064	0.446668	0.828908	-0.0109829	-0.72844	-0.213439	-0.0239971	-0.684298	0.00107942	0.247746	-1.02249	1.04735	-0.540118	-1.91189	-0.572575	0.12617	-1.77817	0.131353	-0.685222	1.9597	0.304076	-0.252557	-0.271316	0.0453636	-0.564153	-0.509376
SORBS2;S163;MSSASMASDFRKRRKSEPAVGPPRGLGDQSA	1.25685	1.18822	0.0060748	-0.613253	0.817748	1.39089	-0.406682	1.70201	0.528402	-0.488421	0.49145	1.52774	-0.693622	0.461442	0.288374	0.185032	2.4796	1.31379	0.140955	0.839245	0.901984	-0.785368	1.99198	0.866517	0.417335	0.892139	0.657408	0.499222	1.08449	0.32424	-0.315233	1.11929	0.494774	0.0689894	0.199523	1.76126	-0.902992	0.858194	1.02985	1.4709	-0.672861	1.65169	0.260009	1.3689	0.916426	0.162106	0.153482	0.780654	-0.119809	0.469294	0.99347	0.0263012	1.08697	1.76052	-0.716559	0.0660927	0.392494	0.55424	2.9282	1.00245
SORBS2;S202;DLPGSSTTLTKSFTSSSPSSPSRAKDRESPR	0.0395942	0.20166	-0.0874429	-0.535152	-0.260777	0.213187	-0.167584	0.761015	-0.435757	-0.42262	-0.651222	-0.0921009	0.345792	0.353952	-0.831534	0.403029	0.406519	-0.860066	-0.472869	0.557393	0.0583485	-0.265898	0.56478	-0.386591	0.521263	0.103084	-0.0919921	-0.00524748	-0.193006	-0.800877	0.161467	0.0319907	-0.0594014	0.16839	-0.730185	0.407411	-0.335248	-0.301277	-0.756	1.01987	-0.0265472	-0.807335	-0.670207	0.453778	-0.0495207	0.546872	-0.900001	0.311924	0.555077	-0.436674	0.0997941	-0.557232	0.106772	0.53298	-0.433187	-0.448092	-0.439216	0.103888	1.68311	-0.5032
SORBS2;S203;LPGSSTTLTKSFTSSSPSSPSRAKDRESPRS	0.214293	0.226541	-0.565852	-0.0960597	-0.810979	-0.329832	-0.117138	0.622889	-0.261035	-0.501854	-0.845134	-0.411	0.136518	0.0596591	-0.679196	0.348571	-0.997662	-0.312539	-0.216884	0.485506	-0.365757	0.0190338	-0.829703	-0.424294	0.108233	0.293554	-0.465059	-0.158881	-1.2695	0.0417987	0.225092	-0.143224	-0.222213	0.072969	-0.930579	-0.336741	0.207637	-0.167728	-0.31621	0.157231	-1.04556	-0.334887	-0.112956	-0.14307	-0.535843	0.253115	-0.742298	-0.279698	-0.0422316	0.633034	-0.432148	-0.391617	-0.71672	-0.558144	-0.377366	-0.0199537	-0.0146969	0.272294	-1.05316	-0.358799
SORBS2;S206;SSTTLTKSFTSSSPSSPSRAKDRESPRSYSS	-0.338487	0.348586	-0.522092	-0.018237	-0.507571	0.785536	-0.295904	0.861525	-0.265453	-0.635888	-0.634338	-0.0114343	0.512318	-1.06073	0.299713	-0.495289	1.80631	-1.01612	0.45298	1.14739	-1.84248	0.564299	0.0583389	-0.31435	0.621409	0.170481	-0.0441984	-0.209855	-0.0430477	-0.686126	0.11995	0.359647	-0.110201	-0.120125	-0.881592	0.583885	-0.340515	-0.384987	-0.542167	0.917656	0.116952	-0.708608	-0.716832	0.345903	-0.237515	0.44424	-0.729973	0.501854	0.454228	-0.534638	0.302878	-0.779162	0.10967	0.787678	-0.537688	-0.82587	-0.78524	0.400903	2.24466	-0.363901
SORBS2;S61;KTQTYRPLSKSHSDNSPNAFKDASSPVPPPH	0.171722	0.291757	-0.803025	0.0785196	0.0162638	-0.634868	-0.123487	-0.474934	-0.452405	0.399479	-0.481168	0.0841879	0.0188735	-0.0932046	-0.192695	-0.184339	0.0757887	-0.278242	-0.302442	-0.419924	0.218453	0.368299	-0.0938009	-0.44513	-0.148125	0.0701147	-0.370547	0.284084	-0.208756	-0.496511	-0.207517	0.207431	-0.104892	-0.0854515	-0.175458	-0.581738	-0.152268	0.223472	0.120767	-0.0940618	-0.276732	-0.765326	0.405614	-0.204844	-0.191049	-0.291483	-0.313768	-0.256471	0.121267	-0.14927	-0.00695748	-0.0359662	-0.195903	-0.395803	-0.036602	-0.197946	0.236445	-0.186119	-0.190722	-0.697953
SORBS2;S921;KGAEDYPDPPIPHSYSSDRIHSLSSNKPQRP	0.0976227	-0.140574	0.178694	0.0294426	-0.768042	-0.233055	-0.0904685	0.0102265	-0.0117071	-0.613444	-0.197675	-0.232496	0.184908	0.167671	-0.527157	-0.0561279	-0.564611	-0.223943	0.0938449	-0.173684	-0.11506	0.437867	-0.573272	-0.466989	0.0261562	-0.222968	-0.253109	0.15929	-0.120827	-0.365333	-0.163761	0.0142715	-0.157283	0.169597	-0.62744	-0.179812	0.222791	0.174917	-0.271647	-0.416854	-0.131247	-0.625941	-0.0941446	-0.480462	0.384597	0.0950523	-0.51602	-0.18568	-0.0301247	-0.184	0.257393	-0.33897	-0.0978285	-0.592277	-0.128681	-0.425044	-0.429212	0.416005	0.548779	-0.895451
SORBS3;S202;TSPRLTAAARSARHPSSPSALRSPADPIDLG	-0.0380789	-1.25236	-0.38058	-0.371605	1.50776	-0.36049	-0.711001	-0.763152	-0.207356	0.449002	-0.910736	0.531208	0.00693342	0.194785	-0.80616	0.585984	-0.839322	-0.0970065	-0.200752	-0.116649	-0.37146	0.320094	0.199397	-0.757374	0.0446981	-0.175576	-0.237994	-0.058854	-5.89e-05	-0.435144	-0.145341	-0.0998755	-0.236676	0.0905699	-1.18365	0.0682645	0.154938	0.498653	-0.972433	0.179999	0.166133	-1.339	0.00976224	-0.0988599	-0.00486939	-0.107673	-0.669	-0.615618	0.246595	-0.372732	-0.36187	-0.26145	-0.608802	-0.35748	-0.0459216	-0.593484	0.128368	-0.1479	0.490636	-1.22603
SORBS3;S203;SPRLTAAARSARHPSSPSALRSPADPIDLGG	0.111158	-0.192537	0.611615	0.0761376	0.42023	-0.197785	-0.271571	0.268624	0.40001	0.0275417	0.0452321	-0.0751882	0.605566	0.492444	0.122017	-0.118081	-0.170609	-0.428408	0.384612	0.526654	-0.225445	-0.608099	0.134125	0.465751	-0.138037	0.13871	0.158147	-0.0415994	0.128747	0.127278	-0.0528698	0.417213	0.155032	0.265144	0.0973818	0.303442	-0.0771923	0.211033	0.116237	0.1127	-0.0957997	0.010485	-0.185755	0.122612	0.209056	0.0994083	-0.0151409	0.213435	-0.14397	0.136567	0.451839	-0.107808	0.0271928	0.289642	-0.0943852	0.0531174	0.251511	0.1571	0.23598	0.192159
SORBS3;S6;__________MADGGSPFLGRRDFVYPSSTR	0.0610625	0.0729149	-0.240411	-0.0695575	0.0537157	-0.152695	0.108091	-0.241199	0.0477093	0.296282	0.121535	-0.156986	0.130914	0.248296	-0.130209	0.136083	-0.117152	-0.286327	0.101349	0.0564429	-0.165965	0.153803	-0.164374	-0.299547	-0.0789538	-0.0670846	-0.198774	0.0669825	0.132228	-0.110231	-0.131909	0.0666655	-0.247746	0.301595	-0.0955219	-0.0612823	-0.395243	-0.19617	-0.363686	-0.115643	-0.424076	-0.239704	-0.174932	-0.304128	-0.166756	-0.459472	-0.00613533	-0.28398	0.167146	-0.0732016	-0.0491195	-0.0230388	-0.00155283	-0.121232	0.0433261	-0.0903889	0.156977	-0.117886	-0.194144	-0.0863733
SORD;T187;KAMGAAQVVVTDLSATRLSKAKEIGADLVLQ	-0.0936231	0.0752901	0.400548	0.105026	-0.592909	-0.111809	-0.681813	0.135372	-0.361363	0.472853	0.452503	-0.419429	0.124798	-0.0463845	-0.0166598	0.0150035	-0.109375	-0.2632	-0.172933	-0.0950386	0.277254	-0.245518	-0.119139	-0.0533958	-0.00761762	-0.008723	0.0411112	0.0823321	-0.018157	-0.273344	0.353812	0.0478108	0.0932803	0.10606	-0.252207	-0.210093	0.0951043	0.0439558	-0.105736	0.233174	-0.141738	-0.128593	0.246061	0.211096	0.184086	-0.0667206	-0.155772	-0.310979	-0.0629184	-0.325326	0.128022	-0.914259	0.411306	0.412033	0.0770939	-0.425033	0.00605408	0.334085	-0.0816381	-0.273074
SORT1;S688;LDTASHTNKSGYHDDSDEDLLE_________	-0.10049	-0.000983542	0.1054	-0.0138342	0.0455729	-0.0597825	-0.089151	0.0949453	-0.0892013	0.0510102	0.0343785	0.033614	0.0564207	0.10815	-0.00634129	-0.102257	0.037309	-0.0507322	0.186497	-0.160395	-0.0775707	0.0548788	-0.139128	0.123451	-0.0292382	-0.147374	0.0410808	0.0313582	0.0130729	0.00781653	0.0423819	-0.0612653	0.0524243	-0.149281	-0.00895229	0.0335317	0.0301387	0.0232341	0.0919105	-0.0315177	0.126666	0.295528	0.0922774	-0.165428	0.0377014	0.0282061	0.269303	0.357639	-0.0678427	-0.0329989	0.144269	0.11151	0.109	0.0940776	-0.000953816	0.00651856	0.191449	-0.100114	0.0305519	0.108761
SOS1;S1078;ISYSRIPESETESTASAPNSPRTPLTPPPAS	-0.803393	0.565143	0.331101	0.364449	-0.344552	-0.855533	0.131377	-0.60624	0.113353	0.145475	-0.155213	-0.708283	0.201918	-0.601076	-0.0930641	-0.303275	-0.0926158	0.236212	0.072989	0.0499169	0.0600469	0.140425	-0.522682	-0.492736	-0.271304	0.0128153	-0.236033	0.145898	-0.385486	-0.275645	0.54219	0.0244135	-0.177933	-0.2	-0.471961	-0.463707	0.321437	0.231429	-0.126121	-0.205164	-0.504981	-0.23539	0.172582	-0.00371702	0.0978504	0.0161064	-0.556127	-0.537163	-0.35286	0.174104	-0.704233	0.0838748	0.010154	0.0237364	-0.271068	0.125401	0.452032	0.0683435	0.144944	-1.25301
SOS1;S1082;RIPESETESTASAPNSPRTPLTPPPASGASS	-0.14909	-0.245976	-1.04292	0.150961	-0.721	-0.729029	-0.0577038	-0.502951	0.174396	-0.428607	-0.916718	-1.20259	0.303439	-0.631247	-1.39915	0.512919	-0.941721	-0.568534	0.333613	-0.552782	-1.26372	0.247656	-0.668107	-0.756171	-0.318961	-0.367519	-0.534541	-0.207095	-0.759483	-0.795812	0.00978224	-0.318113	-0.572901	-0.418942	-0.928974	-0.575721	0.147555	-0.412025	-0.741073	0.156053	-1.01689	-1.03347	0.22523	-0.388505	-0.230947	-0.293075	-1.05283	-1.05553	0.0422609	-0.199346	-0.945657	-0.514908	-0.79198	-0.494307	-0.39077	-0.488999	-0.747521	0.649683	-1.09237	-0.813855
SOS1;S1250;PNSPSPFTPPPPQTPSPHGTRRHLPSPPLTQ	-0.121861	-0.351247	-0.663965	-0.236017	0.328577	0.507703	0.0855291	-0.155758	-0.251009	0.421162	-0.40148	-0.307393	-0.0278867	0.253707	-0.314645	-0.0366653	-0.160225	-0.456021	-0.00760617	-0.133277	0.0948747	-0.00807391	-0.282774	-0.25369	0.226434	-0.147957	-0.0221997	0.189683	0.211308	-1.19685	0.0178359	0.419932	0.56913	-0.976849	-0.50204	-0.543663	-0.676934	-0.361023	0.606286	0.516263	0.0648276	-0.83268	0.183696	-0.229751	-0.0637977	0.0231353	-0.277258	-0.0270041	0.191296	-0.239737	-0.0106106	0.0606842	-0.288284	-0.386496	0.0981737	0.0111327	0.0506619	0.0780007	-0.325942	-0.523282
SOS1;T1242;SDHGNAFFPNSPSPFTPPPPQTPSPHGTRRH	0.0250856	-0.65947	-0.604302	0.0814503	-0.680499	-0.571206	0.0212238	-0.603031	-0.646425	0.168942	-0.805438	-0.719468	-0.0170713	-0.173819	-0.672272	-0.436712	-0.488968	-0.800458	-0.176866	-0.472473	-0.257576	-0.179127	-0.74695	-0.54915	0.103871	-0.804888	-0.534099	-0.501927	-0.289726	-0.636647	0.0692179	-0.425849	-0.506033	0.0863879	-1.04789	-0.671767	0.0398215	-1.13855	-0.594783	0.194852	-0.523536	-0.57569	0.165419	-0.632678	-0.377673	-0.42664	-0.650044	-0.41355	-0.0261431	-0.191781	-0.539857	0.137362	-0.419996	-1.39554	-0.182562	-0.830083	-0.921688	0.853416	-0.974611	-0.38159
SOS1;T1248;FFPNSPSPFTPPPPQTPSPHGTRRHLPSPPL	-0.111577	-0.472052	-0.471043	0.342389	-0.526335	-0.298487	0.263962	-0.321468	-0.176881	-0.94874	-0.275538	-0.550718	0.234151	-0.410393	-0.324731	-0.266443	-0.626109	-0.183333	-0.140004	-0.335025	-0.438523	0.580945	-0.661785	-0.445883	-0.0198058	-0.564093	-0.0936485	-0.0194806	-0.405393	-0.579366	-0.0316535	-0.167544	-0.441934	0.0859732	-0.69913	-0.391173	-0.213223	-0.27789	-0.237042	0.452177	-0.838202	-0.623977	0.0430099	-0.4726	-0.742007	-0.0600838	-0.300243	-0.0507213	-0.00395398	-0.401309	-0.25868	-0.145774	-0.476464	-0.473809	0.0538474	-0.309218	-0.289187	-0.095715	-0.501632	-0.53739
SOS2;S1266;LAHPPAPPVPPRQNSSPHLPKLPPKTYKREL	-0.534419	0.443505	-0.049256	0.18815	-0.576236	-0.951283	-0.0511107	-0.552972	-0.551005	0.330946	-0.350638	-0.46916	0.080735	-0.747006	-0.437236	0.640875	-0.398602	-0.566555	0.176406	-0.58487	-0.801174	-0.326327	0.128554	-0.142911	0.146474	-0.811443	0.298888	-0.257728	-0.469303	-0.573737	0.313837	-0.583367	-0.0459023	-0.311764	-0.61038	-0.387778	-0.15506	-0.355419	-0.683593	-0.179502	-0.270709	-0.336061	0.197375	-0.450926	-0.767895	0.351506	-0.489789	-0.388075	0.0747899	-0.523885	-0.781178	-0.611821	-0.344337	0.2861	0.067293	-0.0216569	-0.347117	-0.140654	-0.665273	-0.599543
SOX13;S338;PSHGGPTRDLQSSPPSLPLGFLGEGDAVTKA	-0.359757	0.833655	0.443637	0.666486	0.989267	-1.36279	-0.0428352	0.464598	0.116293	-0.0272196	0.142314	0.179394	0.635393	0.190582	-1.01047	0.502616	0.406959	0.750621	-0.274263	0.227784	0.925918	0.14365	0.00505023	0.318678	0.14964	0.249011	0.582831	0.504488	0.644371	-0.161301	-0.153459	1.18861	1.16216	-1.6693	0.252758	0.216534	-0.049832	0.277377	0.354392	0.164843	0.696096	-0.098923	0.532507	-0.0177952	0.959713	-0.77603	-0.0566556	0.617408	0.402472	0.273478	0.142077	0.809295	-0.14081	0.187632	-0.700583	0.818358	0.645102	-0.458109	1.78694	-0.483738
SOX6;S398;PLNLSSRPKTAEPVKSPTSPTQNLFPASKTS	0.20062	0.289063	0.357255	-0.21806	0.305991	0.439768	0.0646985	0.152231	0.306065	0.34651	0.539755	0.243041	0.0084403	0.0822503	0.351788	0.426266	0.499477	0.322008	0.0131184	0.311645	1.12399	-0.731904	0.51873	0.622239	-0.262339	-0.00618663	0.319971	-0.159856	0.633327	0.170446	0.161849	0.121891	1.25025	-0.113092	0.424934	-0.047124	-0.075584	0.226508	0.370544	0.197	0.31054	0.209489	-0.110755	0.460209	0.390106	-0.0748864	0.422577	0.219692	-0.0657086	0.329085	0.215644	0.0625201	0.394059	0.351394	0.0419269	0.139686	0.427867	0.289235	0.492313	0.740606
SOX6;S401;LSSRPKTAEPVKSPTSPTQNLFPASKTSPVN	0.0693453	-0.243076	-0.369086	0.0723733	-0.419294	-0.0873195	0.156523	-0.158648	-0.188023	0.163385	-0.27565	-0.467042	0.0509521	-0.405617	-0.235335	0.109278	-0.427512	-0.375235	-0.264915	0.640069	-0.527621	0.695162	-0.846081	-0.737355	-0.164258	-0.553008	-0.266629	-0.242601	0.0617602	-0.4924	1.15122	-0.355148	-0.556771	-0.493637	0.0655004	-0.641438	0.143281	-0.269165	-0.229497	-0.122773	-0.406593	-0.336786	-0.628358	0.451006	-0.584504	-0.836875	1.31574	-0.6875	-0.550044	-0.941827	1.0867	0.525994	-0.237512	-0.791941	0.133259	-0.415615	-0.0397877	0.0326902	-0.143496	0.0359074
SOX6;T400;NLSSRPKTAEPVKSPTSPTQNLFPASKTSPV	0.14977	0.0311039	0.0135139	-0.0413128	0.0501632	0.234436	0.0807153	-0.00161353	0.148502	0.276493	0.269969	-0.0364868	0.0153079	-0.0750899	0.132497	0.31834	0.199153	0.0289	0.127757	0.993535	-0.28622	-0.223619	-0.0404465	0.0764511	-0.229438	-0.166416	0.0897422	-0.222858	0.272563	-0.0180417	-0.0584332	-0.443143	-0.0362143	-0.0743118	-0.190134	0.861423	-0.0114224	0.0444254	0.130901	0.0768474	0.00230261	0.0237799	-0.0672285	0.239544	0.193438	-0.232987	0.18602	0.00654793	0.00350093	0.0350292	0.0331523	-0.0210941	0.157153	0.0807827	0.0203345	-0.119354	0.1417	0.113639	0.231411	0.298574
SP100;S132;KGFENVIHDKLPLQESEEEEREERSGLQLSL	-0.00666249	0.413235	0.25302	0.301815	0.231235	0.28313	0.32769	0.358772	-0.940467	-0.514012	0.400982	0.868139	-0.100627	0.539505	0.260825	0.11723	0.319712	0.151628	0.00374578	-0.0349736	0.289078	-0.0818864	0.0324772	0.580928	-0.15821	0.0777625	0.00820439	0.0528134	0.325392	0.0856755	-0.0405628	0.11435	0.221615	0.283271	0.331758	0.255055	-0.0590256	0.116811	0.0560012	0.00893228	0.307041	0.0861115	0.445604	-0.333816	-0.158064	-0.470265	0.578843	0.713475	-0.123055	0.289788	0.262325	0.0122013	0.200627	-0.00995785	-0.0783385	0.373473	0.451608	0.0793421	0.000581664	0.10454
SP100;S337;APRSEPVINNDNPLESNDEKEGQEATCSRPQ	-0.0691983	-0.0591388	0.0183092	0.0975359	-0.114867	-0.0764652	0.0190306	-0.0352134	-0.184691	0.277971	-0.043064	-0.0840816	0.0963251	0.00786086	-0.184173	-0.0900691	0.0551616	-0.112527	-0.22012	-0.0247632	-0.20946	-0.0201438	-0.299106	-0.20733	-0.127623	-0.166951	-0.383252	0.0298038	-0.041238	0.0876889	0.0530148	-0.111834	-0.187372	0.0278535	-0.0358023	0.00507732	0.0704742	-0.219565	-0.232157	-0.0703251	-0.113513	-0.199169	0.0606609	-0.176262	-0.0921757	-0.164118	-0.289476	-0.0963787	0.0443384	-0.28338	-0.00437815	-0.10022	-0.223148	0.00567612	-0.0285365	-0.481491	-0.289749	0.113345	0.204437	-0.144326
SP3;S5;___________IGPPSPGDDEEEAAAAAGAP	-0.0152722	-0.029906	-0.104486	0.0293574	-0.0462943	0.00948372	-0.0353057	-0.00865555	0.0131385	-0.0853607	-0.335788	0.203165	-0.0391367	0.0420275	-0.151051	0.147592	-0.0714227	-0.193617	-0.0673523	-0.0893228	-0.0526834	-0.0123369	-0.459498	-0.157373	0.0382936	0.027058	-0.117048	-0.127976	-0.101723	-0.131135	-0.0987135	-0.118353	-0.00673817	0.109798	-0.268811	-0.26532	-0.0530864	-0.24923	-0.0362513	-0.115389	-0.117846	-0.283806	0.113298	-0.0520046	-0.12581	0.0209495	0.0603952	0.182897	0.0607352	-0.0147024	-0.138768	0.0236917	-0.167757	-0.141232	0.157995	-0.336353	0.0709109	-0.0517816	-0.194668	-0.134414
SP4;T774;RIVTVAAISQDSNPATPNVSTNMEEF_____	-0.129824	0.482324	-0.268484	-0.183192	-0.0972741	-0.275401	-0.0436041	0.408938	-0.621806	0.296882	-0.115206	-0.395237	-0.474586	0.536158	0.0417817	-0.100845	0.0691679	-0.716513	-0.4322	0.252114	0.535246	0.160007	-0.227831	-0.547257	-0.803148	-0.0667396	0.501424	0.201633	-0.437205	-0.0523996	0.0887497	0.157751	-0.000621387	0.321411	-0.156404	-0.583914	0.3265	0.30328	0.02355	-0.19012	-0.24048	-0.361248	0.199792	0.0709049	-0.283968	0.118322	-0.435987	-0.21253	0.39323	-0.0435706	-0.0931373	-0.306348	-0.361516	-0.205828	0.622937	-0.158911	-0.0459609	-0.0655985	-0.709318	-0.0685004
SPACIA2;S134;PEKLYSPKRIDFTPVSPAPSPTRGFGKMFVS	0.221618	0.564467	-0.704539	-0.442328	0.657829	0.100494	-0.0401309	0.237793	-0.0529704	0.212376	0.0740092	-0.137687	0.0370459	0.964218	-0.580118	0.0246458	-0.236187	-0.308663	0.16459	0.0146566	0.125623	-0.00137488	0.0424718	-0.242921	-0.219365	0.0131454	-0.160588	-0.0179178	0.055853	-0.403034	-0.105253	0.14599	-0.161593	0.206159	0.349928	-0.656231	0.0488978	0.117321	-0.118804	0.00892387	0.121111	-0.263197	-0.0980562	0.292512	0.116462	-0.0325218	-0.180956	-0.0807022	0.0394524	0.019765	0.100925	0.101608	0.147948	-0.0694835	-0.232181	-0.163862	-0.0847543	0.123812	-0.0131151	-0.0790787
SPACIA2;S138;YSPKRIDFTPVSPAPSPTRGFGKMFVSSSGL	-0.157531	-0.0107417	-0.00495457	0.0634642	-0.223296	-0.271843	0.0214293	0.0694063	-0.157245	0.113848	-0.0372143	-0.249221	0.00814936	-0.0842404	-0.171107	-0.030532	-0.0917468	-0.342451	0.067065	-0.103367	0.00454386	0.0254714	-0.16284	-0.214956	-0.203142	-0.137332	-0.259174	-0.193109	-0.142069	-0.58257	-0.050824	-0.0662649	-0.0987617	0.110923	-0.222736	-0.253296	0.0557474	-0.013318	-0.128014	-0.0182869	-0.083876	-0.388486	0.00267773	0.110085	0.0409701	-0.176301	-0.265808	-0.239412	0.141879	-0.0170321	0.0554858	0.0481536	0.0286125	-0.157177	0.0845483	-0.0700794	-0.169015	0.0863695	-0.0156733	-0.269876
SPACIA2;T131;FDKPEKLYSPKRIDFTPVSPAPSPTRGFGKM	0.00133528	0.241705	0.248373	0.203119	-0.021486	-0.0770604	-0.0922466	-0.059256	-0.234079	-0.0741117	-0.122884	-0.410196	0.0680821	0.0313937	-0.0321226	0.0779406	0.032572	-0.189563	-0.366631	-0.0564751	0.0625058	-0.163163	-0.0809481	-0.367143	0.0291356	-0.0713742	0.0672514	0.00321457	-0.0901469	-0.377669	0.100986	0.197348	0.0630544	0.282812	-0.00108422	-0.0223374	-0.0871122	0.0218209	-0.0915182	-0.118085	-0.239657	-0.428305	-0.0794294	-0.231763	-0.0275958	-0.257519	-0.253129	-0.44409	0.152514	0.0396528	0.104149	0.0357551	0.0158858	-0.185873	0.142174	0.0468425	0.00130202	0.14123	0.0796957	-0.172997
SPAG9;S203;LESTAHSRIRKERPISLGIFPLPAGDGLLTP	0.529705	-0.255078	-0.564713	-0.497532	-0.256056	-0.0568784	0.537208	-0.312272	0.122058	-0.360304	-0.173825	-0.142706	-0.081215	-0.171175	0.509427	0.240406	0.0961975	-1.2743	0.697294	0.0767093	-0.178357	0.0514918	-0.776121	-0.355984	0.14103	-0.486178	-0.396577	0.000445996	0.0912212	-0.05492	0.357738	-0.141249	-0.139771	-0.088266	-0.482622	-0.274606	-0.443846	-0.219711	-0.125975	0.119791	-0.618439	0.731712	-0.010219	-0.362804	-0.38844	0.327284	-0.271867	-0.0974308	-1.38601	-0.691092	0.0178181	-0.0748915	1.196	0.344398	-0.0292574	-0.41496	-0.00924214	-0.0308492	-0.329788	0.355722
SPAG9;S728;YKDVAGLDTEGSKQRSASQSSLDKLDQELKE	-0.259976	0.196179	0.472103	-0.364897	-1.2854	-0.806046	-0.0980922	-0.55557	-0.693406	-0.320063	-1.04673	-0.203185	-0.910016	0.0119639	-0.598328	1.82474	-1.68206	-0.456842	0.298779	-1.35199	0.760337	-0.0174295	-1.41148	-0.454232	0.145362	-0.445151	-0.611735	0.0881989	-0.604129	-0.283586	0.0155825	-0.656812	-0.367163	-0.28182	-0.834485	-0.738768	0.396798	-0.449755	-0.472551	-0.387148	-0.571778	-0.205615	0.14252	-0.721322	-0.58308	-0.243315	-0.748564	-0.586615	0.247509	-1.76712	0.464625	-0.182319	-0.488235	-1.06959	0.15287	-0.66735	-0.521041	-0.247281	-0.455102	-0.495644
SPAG9;S730;DVAGLDTEGSKQRSASQSSLDKLDQELKEQQ	-0.00213716	0.120688	0.171954	0.352909	0.00609625	0.127556	0.215818	0.381453	0.184892	0.094885	-0.0164167	0.366902	0.7087	-0.0233146	1.37849	-0.127273	-0.436345	-0.394744	-1.05119	1.01063	0.408196	0.0928589	0.218695	0.60442	0.0899697	0.916167	0.637641	-0.452149	-1.22246	0.836956	-0.140944	0.143423	-0.119641	-0.0795398	-0.020049	-0.0319829	0.198418	0.27161	0.303082	-0.330601	0.223017	0.276079	0.00226998	0.255443	0.253877	0.473296	-0.111827	-0.0734906	0.100338	0.543324	0.458618	-0.150415	0.072113	0.212726	0.139083	-0.373005	0.606699	-0.134293	0.0860361	0.867951
SPAG9;S732;AGLDTEGSKQRSASQSSLDKLDQELKEQQKE	0.169067	0.0808455	-0.863021	-0.0645387	-1.24269	-0.948524	0.0774203	-0.610435	-0.636406	0.0247385	-0.539502	-1.07063	-0.12173	-0.580238	-0.528405	0.321679	-0.56826	-1.29662	-0.108472	-1.2572	-0.558523	0.452555	-0.407912	-1.02101	-0.361132	-0.65192	-0.933819	0.543261	-0.92488	-0.51362	-0.221611	-0.145373	-1.07272	0.123078	-0.912492	-0.739126	0.310493	-0.0454929	-1.20965	-0.416192	-0.559053	-1.08765	0.142546	-0.621844	-0.762774	-0.729346	-0.489115	-0.619504	0.109155	-0.890587	-1.03221	0.0243179	-0.563912	-0.752677	-0.122682	-0.58112	-0.579673	-0.152608	-0.904782	-0.70006
SPAG9;S733;GLDTEGSKQRSASQSSLDKLDQELKEQQKEL	0.632993	-0.1074	0.00695033	0.138093	-0.144587	-0.591428	-0.0457227	-0.136808	-0.262301	-0.0973672	-0.109793	0.148167	-0.366704	0.37499	-0.36899	0.506635	-0.733637	0.129564	0.287181	-0.83852	-0.0905037	-0.252874	0.299267	0.447104	-0.015296	-0.0385986	-0.144256	0.0585746	-0.0919993	0.170186	-0.153476	-0.248799	-0.0619844	-0.198996	-0.171701	-0.198	0.10095	-0.0367214	0.0152964	-0.126462	0.021929	0.19358	0.00971845	-0.171068	-0.103472	-0.0619886	-0.0641666	0.0801088	-0.118163	-0.193487	-0.131424	-0.214816	-0.136992	-0.0243106	-0.0217725	-0.203969	-0.185765	-0.0605084	-0.106514	0.197627
SPAG9;S813;VPGARETDYPAGEDLSESGQVDKASLCGSMT	-0.11302	-0.334497	-0.533914	0.0896322	-0.205772	-0.321869	0.251281	-0.372005	-0.556581	-0.0469719	-0.0629879	-0.668023	0.500411	-0.377057	-0.146495	-0.0701137	-0.603679	-0.540643	0.096781	-0.539629	-0.482903	-0.300736	-0.235047	0.253827	-0.322337	-0.0428907	-0.328614	0.0115478	-0.520254	-0.125319	0.0663459	-0.587858	-0.879692	-0.0604129	-0.222853	0.47602	0.183215	-0.335092	-0.346597	-0.125257	-0.452771	-0.171664	-0.460089	-0.716246	-0.0453355	0.242445	-0.257161	-0.0841607	0.125154	-0.433432	-0.309979	-0.130504	-0.27553	-0.349489	-0.133354	-0.489466	-0.27383	0.195984	-0.34375	-0.347422
SPAG9;T217;ISLGIFPLPAGDGLLTPDAQKGGETPGSEQW	0.663291	-0.591141	-1.03217	-0.208921	-0.534736	-0.282904	0.736352	-0.518403	-0.00219393	-0.368504	-0.526092	-0.621604	-0.10342	0.541099	-1.98962	0.367709	-0.911844	0.196842	-0.872615	-0.513234	1.29644	-0.0361881	-0.52607	-0.527209	0.367702	-0.766156	-0.751436	0.0681442	-0.296626	-0.344592	0.554779	-0.504927	-0.185341	-0.043298	-0.920651	-0.666471	-1.58527	0.472919	0.177799	-0.501195	0.361769	-0.608247	0.230165	-0.58722	-0.627706	0.355426	-0.665673	-0.477673	0.130472	-0.497583	-2.08015	0.182514	0.347816	0.105613	0.129244	-0.601357	-0.209707	-0.0663888	-0.663536	-0.102726
SPARCL1;S272;QEDEFDQGNQEQEDNSNAEMEEENASNVNKH	-0.929703	0.316227	0.335079	0.132634	-0.257587	0.923135	0.261861	-0.106788	0.0715461	0.40587	-0.0897991	0.129753	-0.30319	-0.0174583	0.34934	-0.691601	1.01203	0.213239	0.111531	0.320895	0.0950219	0.585124	-0.482586	-0.108782	0.155955	0.258529	0.297414	0.0391522	0.067044	-0.559516	0.206726	0.0378819	0.158448	0.0578777	-0.0429901	0.189039	-0.09176	-0.0915421	0.09687	0.20067	0.134959	0.0812023	-0.286971	-0.429528	0.173171	0.162626	0.136737	0.363192	0.37431	0.424848	-0.192845	-0.767418	0.25417	0.697001	0.382933	0.109752	0.102341	-0.00662637	0.54831	-0.0898874
SPARCL1;S59;SLRAEAEENEKETAVSTEDDSHHKAEKSSVL	0.216488	-0.655926	-0.00169412	0.172753	-0.435182	-0.830023	-0.018475	-0.356884	-0.290376	0.327324	-0.444106	-0.398531	-0.0711122	0.361679	-0.92347	0.412113	-0.644189	-0.37927	0.0774819	-0.691755	-0.627978	0.255635	0.11052	-0.430299	-0.155438	-0.263098	-0.399407	0.0117328	-0.246361	-0.740312	-0.0577235	-0.270257	-0.292159	-0.435976	-0.719624	-0.527306	0.0069104	-0.131102	-0.187606	-0.0125193	-0.196916	-0.458985	-0.085603	-0.280628	-0.0514053	-0.0238884	-0.333592	-0.298968	-0.0441589	-0.375295	-0.350522	-0.596864	-0.575345	-0.308908	0.250674	-0.234951	-0.305453	-0.229355	-0.108209	-0.57367
SPARCL1;S80;HHKAEKSSVLKSKEESHEQSAEQGKSSSQEL	-0.0101785	-0.158332	-0.551719	0.215401	0.264683	-0.0626629	0.26541	-0.531435	-0.515007	0.573334	-0.16016	0.0210739	-0.256109	-0.506464	0.987552	-0.754115	0.38497	-0.304721	-0.603655	1.37815	-0.264096	-0.435056	-0.336149	0.0796624	0.191056	0.213758	0.252192	-0.0622094	-0.15588	-0.518734	0.271201	0.151571	0.0425306	-0.380092	0.174804	0.172908	0.00605813	-0.512417	-0.0524859	-0.0513037	-0.455326	-0.367968	-0.627285	-0.534211	-0.794853	1.10886	-0.537937	0.0637875	0.269903	-0.2039	-0.399137	-0.0251474	-0.228726	0.28028	0.63015	-0.240179	-1.01974	-0.32622	0.135356	0.277736
SPARCL1;S84;EKSSVLKSKEESHEQSAEQGKSSSQELGLKD	-0.431344	-0.506692	-0.574817	0.262818	1.14906	-1.05754	0.328815	-0.786474	-0.575071	0.511399	-0.517709	-0.80894	-0.246451	-0.949272	0.545365	0.105398	-0.34244	-0.552675	0.762935	0.171227	-0.933248	-0.377941	-0.497987	-0.105289	0.280136	-0.0923213	-0.130521	-0.068528	-0.5318	-1.09153	0.320646	-0.305942	-0.00315639	-0.363054	-0.431118	-0.304822	0.125776	-0.80945	-0.484885	-0.105752	-0.895459	-0.693869	-0.511025	1.68096	-0.858033	-0.842972	0.0619905	-0.814806	0.379349	-0.51196	-0.526103	-0.218279	-0.612171	-0.264967	-1.04738	-0.888226	-0.315273	1.13545	-0.61777	-0.0990433
SPARCL1;S90;KSKEESHEQSAEQGKSSSQELGLKDQEDSDG	0.683863	0.0235363	-0.603202	-0.050547	-0.182713	-0.333913	-1.66821	-0.0718623	0.11614	0.913225	-0.175669	-0.252494	0.158316	-0.469283	-0.26781	0.0419566	-0.893763	0.827699	-1.01021	-0.547896	0.096495	-0.0801014	1.19199	-0.0691667	0.200194	0.855542	-1.20366	-0.517668	0.375246	0.000858396	-0.695228	-0.0588963	-0.129539	-0.0179616	0.704726	-0.682847	-0.314882	-0.968419	-0.215585	1.12322	-0.0598292	-0.415965	0.507025	-0.511108	-0.559826	0.133998	-0.587287	-0.47441	0.781862	-0.538802	-0.215942	-0.150434	-0.390642	-0.333504	0.446371	0.0173129	0.0854971	-0.484791	-0.58709	-0.81335
SPARCL1;S92;KEESHEQSAEQGKSSSQELGLKDQEDSDGHL	-0.0314145	0.544805	-0.214642	0.00579519	-1.32173	-0.908297	-0.0585252	-0.33034	-0.328343	0.630296	-0.405686	-0.725799	-0.23708	-0.124207	-0.297396	0.0669048	-0.318423	-0.659167	-0.133616	-0.301059	-0.176406	-0.1571	-0.577522	-0.590165	0.0767858	-0.211681	-0.201911	0.309999	-0.378041	-0.861799	0.250986	-0.314522	0.00360602	0.0123697	-0.541266	-0.278412	0.316754	-0.156237	-0.385668	-0.106293	-0.375636	-0.528592	0.171543	-0.221984	-0.00260922	-0.210271	-0.534945	-0.479903	-0.614807	-0.141397	-0.27214	-0.345971	-1.2922	1.39611	0.32694	-0.22582	-0.365342	-0.273295	-0.00637387	-0.727855
SPARCL1;T60;LRAEAEENEKETAVSTEDDSHHKAEKSSVLK	-0.432248	-0.213549	0.395503	0.692211	-0.951437	0.204698	0.8283	-0.715593	-0.188438	0.368318	-0.241917	-0.548645	1.06363	-0.311868	-0.865472	-0.682908	0.635896	0.339635	0.0440345	-0.595999	0.438897	-0.193952	-0.295425	0.466722	-0.174983	0.245306	0.255487	0.19694	0.000698577	-0.28886	-0.368178	0.0779062	-0.150244	-0.0456263	-0.536754	-0.281979	-0.367922	0.131608	0.0241642	-0.311406	0.140237	-0.678122	-0.368735	-0.116692	0.174356	0.0888285	0.190406	0.106996	-0.107633	0.00557144	-0.00812016	-0.0484776	0.125431	0.217345	0.0820621	0.0155101	-0.0206603	-0.262257	0.501381	-0.250817
SPECC1;S55;SLAFESRLSRLKRASSEDTLNKPGSTAASGV	-0.22849	-0.611104	-0.913072	0.199689	-0.910704	-0.725627	-0.131509	-0.147658	-0.747599	-0.13368	-1.0545	-0.841363	0.124718	-1.06066	-0.929436	0.404345	-1.0065	-0.534474	-0.0101406	-0.517929	-1.6762	0.31871	-0.65469	-0.525357	-0.198691	-0.288274	-0.816056	-0.161942	-0.880489	-0.709724	0.117992	-0.466479	-0.629796	-0.0953134	-1.01305	-0.769792	0.161723	-0.818672	-0.675433	-0.247258	-0.902092	-0.858488	-0.00186164	-0.226855	-1.79961	-0.0446709	-0.660631	-0.458011	-0.0610854	-0.901614	-0.210695	-0.361394	-0.899969	-0.644272	0.264107	-1.04532	-1.00363	0.0847512	-0.884386	-0.643832
SPECC1L-ADORA2A;S220;ELRDMRAQLGINEDHSEGDEKSEKETIMAHQ	0.0151039	-0.210177	-0.390734	0.0162572	-0.0120197	0.0991407	-0.00967654	-0.136074	-0.0812992	-0.150505	-0.0805375	-0.110555	0.117107	-0.449989	-0.00346954	0.446079	-0.093055	-0.609576	-0.0173866	-0.425497	0.0589517	0.133214	-0.302063	-0.154828	0.0192545	-0.081338	-0.0734117	-0.0604996	-0.338428	-0.227579	0.0390695	-0.118995	-0.269451	-0.092465	-0.236205	-0.18247	0.0316575	-0.260671	-0.115292	-0.0234804	-0.20716	-0.146778	-0.0134919	-0.270661	-0.266151	-0.0805579	-0.0657813	-0.127989	-0.166702	-0.148619	-0.298854	-0.268298	-0.493446	-0.187275	0.163535	-0.144488	0.0357444	-0.0982142	-0.259273	-0.0809873
SPEG;S117;EQEAGSGGGTRRLPGSPSSVPQSGLRREEPD	0.109664	-0.078182	-0.345636	-0.246546	-0.357432	-0.394768	0.155007	-0.582614	-0.246519	0.0343754	-0.137605	-0.324188	0.0372825	0.239131	-0.208177	0.0851636	-0.228448	-0.628598	0.172754	0.0545736	-0.0754526	-0.0796542	-0.212013	-0.479728	-0.0637397	-0.163983	-0.237497	-0.203637	-0.00657239	-0.576132	-0.129148	-0.206914	-0.272178	0.122699	-0.206631	-0.440116	-0.122968	-0.0547287	-0.353913	0.0677381	-0.285082	-0.274695	-0.167386	-0.0165486	-0.38892	0.103263	-0.157112	-0.384151	0.0265299	-0.0285255	-0.196535	0.0513949	-0.0970125	-0.454348	0.0526999	0.00320268	-0.0704098	-0.00549338	-0.450462	-0.49752
SPEG;S1172;RTAASGPSSKLEKMPSIPEEPEQGELERLSI	0.062873	0.349169	0.0470105	-0.0792106	0.355929	0.114662	0.0536962	0.161669	0.500524	-0.0230529	0.239102	-0.0491917	-0.391378	-0.91358	0.474488	-0.377174	-0.108593	1.16637	-0.234607	-0.0816496	0.117775	-0.23753	-0.174604	-0.238327	0.125276	0.206689	0.0968648	0.174117	-0.00539153	0.0162934	0.0651535	0.135324	0.369762	0.315205	0.106287	0.0415834	0.0404559	0.501191	0.096726	0.139105	0.188428	0.173907	-0.0827261	0.289275	0.249304	0.153538	0.273079	-0.0459592	0.0200593	0.149594	0.309245	0.175532	0.256831	-0.0367594	-0.153613	0.431845	0.296664	0.25428	0.205836	-0.172872
SPEG;S119;EAGSGGGTRRLPGSPSSVPQSGLRREEPDLQ	0.0831989	-0.302557	-1.04312	0.018164	-0.688329	-0.940986	0.0200875	-0.791304	-0.488017	-0.000159111	-0.870532	-0.854751	0.0773109	-0.604249	-0.880988	-0.00624555	-0.121693	-1.33438	0.117094	-0.949414	-0.70188	-0.105446	-0.196567	-0.966656	-0.0373425	-0.574346	-0.835441	-0.168718	-0.34905	-0.956457	0.0242866	-0.609602	-1.01276	0.0127797	-0.433081	-0.93792	-0.135555	-0.370964	-0.777203	-0.105506	-0.271839	-1.25664	0.126697	-0.497093	-0.526682	-0.169076	-1.05473	-0.873425	-0.0592426	-0.319941	-1.11936	0.118287	-0.787692	-0.807655	-0.000953005	-0.0147889	-0.838232	0.190339	-1.25559	-1.11456
SPEG;S19;ARGTRGEDAGTRAPPSPGVPPKRAKVGAGGG	-0.0157627	0.0654848	-0.154341	-0.0591404	0.0574047	0.0431988	0.00406068	-0.152643	0.10307	-0.0125824	0.0999182	-0.0665048	-0.0414772	0.152912	0.627552	-0.58136	-0.304417	0.103028	0.132294	0.101684	-0.123994	0.413787	-0.285035	-0.0576177	0.0574677	-0.0440054	-0.0840872	-0.0256936	0.246076	0.0405101	0.00291153	-0.0430257	0.0333876	0.153509	0.0794579	-0.0390116	-0.0788745	0.0602287	-0.0775605	0.0396211	0.0254406	0.0541891	0.00809197	0.0780372	-0.147602	0.126795	0.148855	0.141967	-0.100028	-0.149648	0.00759086	0.0213175	0.0287555	-0.129637	0.0308411	-0.0403358	-0.0850015	-0.0757786	0.0980278	-0.0670962
SPEG;S1946;ELPSVPRPLQPEFSGSRVSLTDIPTEDEALG	0.126787	0.554475	0.257173	-0.0855092	0.331528	0.423867	-0.228881	0.548827	0.255454	-0.23258	0.69259	0.663056	-0.0568669	0.401022	0.230896	0.153634	0.644516	0.476609	-0.0880121	0.414496	0.3396	0.189469	0.503146	0.306633	0.0739931	0.294211	0.315903	0.131998	0.245177	0.460966	0.235268	0.185515	0.266583	0.119592	0.491328	0.427305	0.0765795	0.283678	0.213479	-0.100302	0.485553	0.422282	0.0341262	0.299036	0.189569	0.0669066	0.447162	0.55715	-0.0662725	0.0638698	0.561807	0.0136264	0.626404	0.652324	-0.134448	-0.0632911	0.241798	-0.229107	0.430797	0.471052
SPEG;S1981;GAATPMDWQEQGRAPSQDQEAPSPEALPSPG	-0.0790798	-0.15406	-0.135184	-0.290403	0.186761	0.0892282	0.0208309	0.107871	0.329327	-0.0479811	-0.160516	0.057652	-0.224291	-0.639503	1.19124	0.196911	-0.40033	0.134324	-0.411049	-0.180596	0.323992	0.689725	0.151428	-0.392485	0.0883396	-0.10441	-0.253906	0.101911	-0.321788	0.232765	-0.0474712	-0.169684	0.255515	0.0513782	-0.401786	-0.21073	0.0577291	0.136495	-0.117298	-0.0568066	-0.120852	-0.046028	-0.00920771	-0.0742204	0.0841874	-0.00575183	-0.114916	-0.263422	0.173974	0.027758	-0.0875532	0.143118	-0.0429768	-0.059938	-0.0226557	0.0811576	0.098477	-0.32922	-0.0815734	-0.0735348
SPEG;S1988;WQEQGRAPSQDQEAPSPEALPSPGQEPAAGA	0.368574	-0.0910262	0.0108628	-0.418547	-0.27269	0.351005	-0.246172	-0.0144111	0.210864	-0.0686821	0.0437541	-0.0543969	0.161719	0.100551	-0.663341	0.51185	0.248122	-0.27478	0.554877	-0.0580291	0.00548685	-0.41444	-0.03159	-0.119564	-0.304349	-0.207992	-0.316091	-0.0607672	0.215671	-0.288136	-0.0281312	-0.121405	-0.0204399	0.130778	0.174728	0.274357	-0.033952	0.214507	-0.0868825	-0.381356	-0.192956	-0.0232452	-0.162103	0.11383	-0.104098	0.162634	-0.0484972	-0.0737764	0.0943572	0.177166	0.028505	0.228458	0.0886783	0.143434	-0.253938	-0.0161829	-0.054078	0.159189	-0.0622259	-0.413755
SPEG;S1994;APSQDQEAPSPEALPSPGQEPAAGASPRRGE	-0.110658	0.0206651	-0.264721	0.345283	-0.0734822	0.187074	0.510137	-0.531415	-0.628351	-0.00937275	0.180752	0.333673	-0.0190762	-0.93153	-0.328521	0.134707	1.46608	-0.0843703	-0.435444	0.78552	0.0916073	0.456683	-0.177373	-0.591404	-0.409501	-0.271857	-0.272634	-0.105346	1.2565	-0.311936	0.300438	-0.225429	-0.238378	-0.450123	0.741606	-0.221659	-0.0206461	0.236757	-0.146324	0.090472	0.106967	-0.065461	-0.0484745	0.0363458	-0.119338	0.13613	-0.0907141	-0.0363356	0.321684	-0.0333865	-0.393783	-0.721015	0.567207	0.216762	0.0384431	0.755797	-0.767385	-0.00432069	0.712929	-0.577508
SPEG;S2004;PEALPSPGQEPAAGASPRRGELRRGSSAESA	-0.221056	0.335848	0.143922	-0.15497	0.131832	-0.125745	-0.0140157	0.166976	0.460702	0.0442261	0.390444	0.293026	0.418617	0.190016	-0.152657	-0.101053	-0.133481	0.843597	0.244674	0.158463	-0.432206	-0.289309	0.753679	0.499906	-0.031184	0.145516	0.101312	-0.0643467	-0.10414	0.287433	-0.0977343	0.168846	0.30799	0.216534	0.177146	0.1851	-0.0110025	0.307923	0.053055	0.005666	0.311472	0.255591	-0.302016	0.114049	0.252536	0.193412	0.366245	-0.0241103	0.0261259	0.321448	0.268776	0.277156	0.372877	0.221226	-0.157279	0.393433	0.401175	0.0175549	0.217068	0.302139
SPEG;S2014;PAAGASPRRGELRRGSSAESALPRAGPRELG	-0.515442	1.07264	0.210421	-0.178066	0.94748	0.98088	0.118205	0.137408	0.796031	-0.712385	0.792383	0.937161	-0.0903871	1.09348	0.350823	-1.08685	0.150016	1.7869	0.574496	0.372568	0.912246	0.730218	-0.970962	0.372139	0.213551	0.579727	0.38133	0.111535	-0.447204	0.3251	-0.0916453	0.160426	0.442076	0.0407797	-0.0368556	0.692277	0.352027	0.506185	-0.085398	-0.123888	0.069523	0.377919	0.396811	0.236359	0.225625	-0.0177971	0.095919	0.501433	-0.0129536	0.269501	0.196454	1.10366	0.291933	0.686898	-1.07012	0.664496	0.949802	0.258245	0.365536	1.41079
SPEG;S2015;AAGASPRRGELRRGSSAESALPRAGPRELGR	0.291309	0.51789	0.42484	-0.445877	0.310847	0.124421	0.175357	0.255466	0.385098	-0.00816513	0.151339	0.0384195	-2.23707	0.895143	-0.517789	0.46747	0.0348948	1.4163	-0.0225592	0.00930598	0.35551	-0.229708	-0.11126	-0.847913	0.288365	0.128797	0.154141	0.195958	0.159175	0.121963	0.27573	0.356148	0.140039	0.250614	0.221562	-0.0142375	0.0913787	0.283516	0.193481	0.102926	0.159396	-0.0387322	0.0905426	0.207956	0.214639	0.209647	0.276271	0.0282778	0.16317	0.174581	0.319995	-0.0196096	0.112532	-0.106597	0.321991	0.339534	0.1396	0.0385273	0.364495	-0.0953873
SPEG;S2018;ASPRRGELRRGSSAESALPRAGPRELGRGLH	-0.589627	0.873645	0.113908	-0.778907	0.912685	0.821619	-0.0741706	-0.0330984	0.876385	-1.14155	0.838127	0.804173	1.46902	-0.681774	-0.20538	0.569078	0.408923	-0.454065	0.413506	-1.16214	1.4907	-0.807409	0.656193	0.843498	-0.735404	-0.273318	-0.46697	0.358131	0.096474	2.37748	0.324403	-0.554176	-0.662633	1.69957	0.0801187	0.351202	0.0774229	0.316002	-0.327263	-0.284906	-0.246224	0.258747	0.243824	0.0559293	0.192518	-0.25935	-0.0593588	0.242074	-0.217517	0.150156	0.11729	1.05967	0.206529	0.560835	-1.35901	0.720967	0.977232	0.0332188	0.254918	1.28278
SPEG;S2037;RAGPRELGRGLHKAASVELPQRRSPSPGATR	0.122977	0.4842	0.243629	-0.214327	0.329912	0.164355	0.0161222	0.282767	0.456895	-0.105683	0.246485	0.12951	-0.222261	0.0571204	0.0257821	-0.156292	-0.286212	-0.142466	-0.429696	-0.142625	0.0465473	-0.422963	-0.104639	-0.300993	0.215366	0.323193	0.241468	0.276885	0.243527	0.278335	0.0120117	0.238155	0.119639	0.202756	0.185039	0.0724396	0.0526749	0.403421	0.138545	0.103671	0.361658	0.130252	-0.0114554	0.299459	0.221114	0.0416348	0.282011	0.0423423	0.103325	0.390967	0.47485	0.254693	0.378252	0.218955	0.0329301	0.518375	0.399296	0.127631	0.419993	0.249299
SPEG;S2094;PEDGKVSGLRGPLLESLGGRARDPRMARAAS	0.0108678	0.529006	1.18071	-0.291769	0.269429	0.297313	-0.34906	0.596331	1.00878	-0.113997	0.435799	0.695861	0.134834	1.02961	0.520426	-0.153414	0.392715	0.304904	0.361397	0.535471	0.575054	-0.122428	0.542755	0.253364	0.205834	0.37335	0.24975	0.224242	0.223604	0.646307	0.0874366	0.327682	0.434422	0.186376	0.218706	0.227148	-0.140648	0.589489	0.434699	-0.297195	0.631718	0.583078	-0.115226	0.448156	0.603947	0.300024	0.364734	0.106876	0.131643	0.895017	0.246427	0.431456	0.363849	0.257178	-0.272111	0.967629	0.503597	-0.218264	0.582573	0.466865
SPEG;S2109;SLGGRARDPRMARAASSEAAPHHQPPLENRG	0.0985424	0.844831	0.288593	-1.04313	0.593074	0.47558	-0.173257	0.634977	1.0699	-0.0969766	1.1811	0.737984	0.146658	1.24904	-0.284178	0.338277	0.916202	-0.0591614	-0.0201354	-0.754741	0.995137	-0.840876	2.46288	0.594414	-0.0438725	0.7427	0.699789	0.250765	0.939725	0.76093	0.206095	0.836048	0.797162	0.459166	0.996192	0.843253	-0.1915	0.911766	0.7338	0.330518	1.0312	0.6579	0.058592	0.962048	0.949489	0.366743	0.620535	0.454951	-0.150276	1.11275	0.962747	0.414499	0.998494	0.882731	-0.154386	1.16935	1.05166	0.0445595	1.02396	0.744445
SPEG;S2110;LGGRARDPRMARAASSEAAPHHQPPLENRGL	-1.34948	-1.0765	3.77383	-0.462477	-1.62971	-1.75215	0.0989767	0.545462	0.748433	0.0389247	0.424286	0.0433096	-2.56494	0.337528	3.44353	-1.62379	1.88152	-1.58672	2.81581	1.34143	1.10242	-1.17839	-1.53364	-0.0823398	0.407422	0.523931	0.265347	0.680761	0.170518	0.583985	0.531588	0.448501	0.708827	0.611027	0.248367	0.0965347	0.323067	0.646138	0.275904	0.0911765	0.480546	0.480267	0.145597	0.607557	0.588902	0.562883	0.440973	0.155505	0.308335	0.47692	0.70834	0.381629	0.477924	0.216539	-0.0286764	0.893325	0.627376	0.210566	0.580269	-0.0667688
SPEG;S2130;HHQPPLENRGLQKSSSFSQGEAEPRGRHRRA	-0.275019	0.162363	0.0775534	-0.651517	0.0798642	-0.120444	0.037349	0.346698	0.602044	-0.045861	0.425374	0.351729	-0.118253	0.256861	0.206981	-0.270654	0.0187733	-0.118287	-0.387359	0.154294	0.0905627	-0.429488	0.208788	-0.164273	0.23944	0.405698	0.354543	0.314019	0.418639	0.518081	0.19889	0.588283	0.53711	0.376313	0.540174	0.489917	0.108512	0.577941	0.474138	0.145132	0.567248	0.421746	0.0420615	0.383651	0.411507	0.325374	0.396215	0.201579	0.153488	0.541349	0.52436	0.322032	0.543197	0.377107	-0.0827894	0.58932	0.443305	-0.00166814	0.454903	0.291228
SPEG;S2164;LEIPVARLGARRLQESPSLSALSEAQPSSPA	0.161531	-0.805859	-1.10129	-0.258657	-0.904298	-0.849367	0.096624	-0.871799	-1.06719	0.0689914	-1.74025	-0.347669	-0.1286	-0.473381	-1.40458	0.105287	-1.05899	-0.434563	-0.225897	-1.71717	-0.475132	-0.102529	-0.213481	-0.737375	0.238088	-1.01332	-1.00981	-0.0637493	-0.606591	-0.79652	0.109466	-1.50326	-0.652671	0.115924	-0.927203	-1.21876	0.152989	-1.23543	-0.754037	0.405794	-0.522376	-1.88818	-0.2137	-0.591048	-0.893508	0.334647	-1.05097	-1.08164	-0.587966	-1.62144	-0.0359822	-0.288194	-1.34628	0.332076	0.162082	-0.814543	-1.04473	-0.0821305	-0.884662	-1.36381
SPEG;S2166;IPVARLGARRLQESPSLSALSEAQPSSPARP	0.227934	0.0270542	-0.074038	-0.0140363	0.00794247	-0.247402	0.257831	-0.0164029	0.132688	0.033681	0.135037	-0.177833	0.111881	0.117412	-0.095596	-0.0780371	0.0780843	-0.439588	0.165933	0.0722193	-0.0735384	-0.100799	-0.193557	-0.16807	0.149856	-0.0965406	-0.190835	-0.206829	-0.506728	-0.207626	-0.171684	0.204728	-0.161257	-0.174808	-0.116473	-0.0350787	-0.103172	0.0284743	-0.275342	0.356436	0.322829	0.158941	-0.219913	-0.2479	-0.27315	0.131951	0.0481871	-0.11593	-0.146827	0.124381	0.15336	-0.0855376	-0.0234074	-0.301463	-0.0590842	-0.0407425	0.0132991	-0.0747761	0.0333802	-0.0609527
SPEG;S2168;VARLGARRLQESPSLSALSEAQPSSPARPSA	0.436571	-0.946404	-0.906823	-0.745879	-0.521707	-0.623805	0.486892	-0.679486	-0.661865	-0.204714	-0.722966	-1.15422	0.278508	0.655496	0.32899	0.748127	-2.62741	-2.86301	0.0339977	-0.592606	-0.828562	-0.53319	-1.04817	-0.884631	0.563183	-0.544108	-0.710422	-0.220613	-1.12188	-0.972261	-0.157331	-0.733844	-0.715938	-0.323201	-1.17787	-1.08389	-0.437203	-1.03272	-1.11797	-0.510811	-0.670522	-0.967536	-0.173278	-0.779276	-0.898573	0.186244	-0.436082	-0.730652	-0.324928	0.0929348	-1.17517	1.45422	-0.101678	-3.37068	-0.007418	-0.95049	-0.28315	-0.549175	-0.544778	-0.38607
SPEG;S2171;LGARRLQESPSLSALSEAQPSSPARPSAPKP	0.0360039	0.14144	-0.0836262	-0.288567	-0.0333092	-0.0491923	0.120557	-0.159051	0.0840578	-0.0610433	0.0785163	-0.022098	0.0330684	0.0519637	-0.034246	0.188004	-0.190549	-0.213064	-0.0116093	0.113011	0.11719	-0.0843421	0.0388263	-0.270376	0.178362	0.0402426	-0.0728257	0.0772286	-0.0329986	-0.222682	-0.239227	-0.458447	-0.249636	0.137747	-0.0249118	-0.204731	0.0752439	-0.0691969	-0.162337	0.104957	0.0265473	-0.0292826	-0.167635	-0.0324038	-0.266064	-0.0735405	-0.0687192	-0.336795	-0.0337667	-0.219763	-0.0325124	0.0792458	-0.0794049	-0.29679	-0.095653	0.0495199	0.0563427	0.024968	-0.231674	-0.0222312
SPEG;S2176;LQESPSLSALSEAQPSSPARPSAPKPSTPKS	0.151244	-0.0445688	-0.20895	-0.0802202	-0.145561	-0.383949	0.198701	-0.0658764	-0.0668711	-0.0154473	-0.000625155	-0.327451	0.165501	-0.200308	-0.570791	-0.273739	-0.230433	-0.484447	0.128329	-0.0742003	-0.127922	-0.237774	-0.392813	-0.275839	0.313832	-0.0792112	-0.183018	0.0784572	-0.211276	-0.154366	-0.149239	0.155241	-0.256487	-0.115106	-0.250268	-0.0452915	-0.0899597	0.0328402	-0.342576	0.371466	0.425307	0.1634	-0.208897	-0.082668	-0.207425	0.454769	0.0635032	-0.0604954	-0.0278963	0.305156	0.277984	-0.0370184	0.00569831	-0.22554	-0.299538	-0.117157	-0.691393	-0.327464	-0.411064	-0.921369
SPEG;S2177;QESPSLSALSEAQPSSPARPSAPKPSTPKSA	0.318185	-0.0315279	-0.0872858	-0.00586933	0.0468107	-0.242273	0.326459	-0.0365015	0.166251	0.0846477	0.178293	-0.19424	0.1714	0.157967	-0.0520561	-0.0355865	0.174471	-0.37732	0.238015	0.0788242	-0.1085	-0.0817341	-0.227184	-0.159925	0.112987	-0.0698452	-0.162115	-0.120973	-0.365562	-0.145079	-0.132878	0.117546	-0.095888	-0.209834	-0.124809	-0.0937723	-0.111479	-0.0192295	-0.289166	0.356829	0.176504	0.118276	-0.271176	-0.295238	-0.296031	0.088341	0.136951	-0.0528901	-0.346323	-0.100712	0.0110164	-0.248296	-0.105618	-0.455912	-0.0974478	-0.0808627	0.12155	-0.0352688	0.150962	0.104278
SPEG;S2284;PSEPKPHAAVFARVASPPPGAPEKRVPSAGG	0.106019	-0.215305	-0.368822	-0.067072	-0.383999	-0.355953	0.317502	-0.481075	-0.254567	-0.105292	-0.265341	-0.436011	-0.106006	0.088223	-0.478675	0.300554	-0.185462	-0.883524	0.0572022	-0.835266	-0.0885729	-0.171021	0.142234	-0.197995	-0.0689253	-0.366429	-0.407376	-0.425512	-0.0602182	-0.341877	0.0423455	-0.0481314	-0.256595	0.0875491	-0.0603928	-0.313296	0.0190819	-0.209572	-0.363531	0.0940494	-0.36715	-0.267903	-0.0637236	-0.306418	-0.293371	-0.164205	-0.16137	-0.236643	-0.0260565	-0.208402	-0.274248	-0.0376989	-0.322079	-0.457712	-0.0833787	-0.617819	-0.375526	0.294588	-0.233888	-0.253479
SPEG;S2318;LAEKARVPTVPPRPGSSLSSSIENLESEAVF	0.94825	-0.388667	0.856963	0.424405	-1.71319	-0.758681	0.385171	-0.366581	-0.84674	-0.163834	1.68503	-1.87684	-2.15836	0.362247	0.508525	0.568945	0.728782	-0.617672	0.784908	0.116539	-0.344295	0.130574	0.0974205	-0.979263	1.03798	-0.294436	0.843623	-0.848614	-0.466001	-0.372374	-0.644993	-0.280147	0.16456	-0.43958	1.38572	-0.310211	0.202679	0.202013	-0.742371	0.0762563	-0.188979	-0.0722759	-0.317811	-0.0288334	-0.383853	0.526687	-0.236203	-0.657843	0.969887	0.396308	-0.574417	-1.99723	-0.0833733	0.137466	0.0263479	-0.186212	-0.130014	0.488338	-0.130774	-0.119969
SPEG;S2319;AEKARVPTVPPRPGSSLSSSIENLESEAVFE	-0.0408094	-0.365555	-0.830115	-0.402328	0.132166	0.0784454	-0.994633	0.125631	-0.0770639	-0.376114	-0.865279	1.01107	0.446145	0.542332	-1.90431	0.661282	-1.24767	0.709273	-0.928171	-1.27218	0.39458	0.678456	0.097956	-0.245849	0.113483	-0.696951	0.246085	-0.997531	-0.752962	0.781872	0.656723	-0.149279	-0.543912	0.477614	-0.306728	-0.77387	0.511231	-0.0326209	-0.730208	-0.200256	-0.0846715	-0.200236	0.084517	-0.209758	-0.258359	0.539673	-0.514924	-0.668798	0.158685	-0.927276	-0.853933	0.0178998	0.259328	0.20505	-0.195383	-0.581188	0.0849768	-0.210485	-0.664562	-0.103821
SPEG;S2321;KARVPTVPPRPGSSLSSSIENLESEAVFEAK	-0.26651	-0.152791	-0.72513	-0.258592	0.728577	-0.165947	0.583125	-0.330412	-0.315212	-0.217001	-0.55693	-0.159579	-0.740623	-0.0761921	0.0580231	0.898525	-1.29718	0.211841	0.144672	-0.0172239	-0.676209	-0.0169125	-0.213578	-0.203132	0.00966811	-0.433682	0.290373	-0.721909	0.402027	-0.694201	0.415802	-0.834656	-0.295693	0.153528	0.084569	-0.285104	0.132635	0.0736611	-0.78986	0.034624	-0.367659	-0.152628	-0.0515719	-0.245839	-0.397677	0.270315	-0.200832	-0.570592	-0.202913	-0.411653	-1.24325	-0.536143	0.977974	0.383861	0.018803	-0.0723919	-0.221973	0.350477	-0.185103	-0.463601
SPEG;S2322;ARVPTVPPRPGSSLSSSIENLESEAVFEAKF	0.521857	-0.271167	-1.18616	-0.578911	-0.472197	-0.464614	-0.205029	-0.587915	-1.75918	0.296551	0.274227	-1.03839	-0.226234	-6.9e-05	-0.0933691	0.57978	-1.51288	-1.17186	-0.21897	-1.2282	-0.702615	-0.189184	0.416544	-0.50837	0.080919	-0.623793	-1.17607	0.278222	-0.676435	-0.422905	-0.261047	0.443822	-0.437501	0.4234	-1.44609	-0.967112	0.30142	-0.317189	-1.00972	-0.114011	-0.740457	-0.61077	0.13385	-0.809432	-0.840472	0.0883495	-0.630597	-0.961366	-0.91948	-1.14727	-0.7087	-0.188142	-0.0588726	0.369802	0.229526	-0.789229	-0.470153	-0.0328665	-0.715056	-0.420852
SPEG;S2376;GPFRGAEEEDGIYRPSPAGTPLELVRRPERS	0.260566	-0.255209	-1.00476	-0.23681	-0.916623	-1.21044	0.32409	-0.943398	-0.72994	0.117811	-0.784744	-1.13723	0.0285188	-0.559514	-0.882878	-0.102726	-1.03466	-1.04354	-0.169099	-0.595339	-0.551796	-0.0714382	-0.768895	-1.28968	-0.295775	-1.03778	0.0915493	0.128501	-0.721015	-1.75847	0.0201635	-0.674306	-0.902911	0.194424	-1.0206	-1.26263	0.38365	-0.524455	-1.38234	-0.0796799	-0.902559	-1.1128	-0.154357	-0.755842	-1.09465	-0.00606579	-0.985612	-1.37435	0.242418	-0.931695	-0.74999	-0.130898	-0.723965	-1.14865	-0.68391	-0.199135	-1.58277	0.230617	-0.756138	-0.70411
SPEG;S2410;QDLRAVGEPGLVRRLSLSLSQRLRRTPPAQR	0.260244	0.644376	0.21399	-0.383128	0.452777	-0.0196275	0.15542	0.107026	0.590657	-0.113761	0.286932	0.217938	-0.117175	0.806548	0.279881	-0.0683446	0.0845604	-0.00868501	-0.111924	0.452284	0.337581	-0.158187	0.565991	-0.192144	0.0020243	0.199509	0.0936354	0.122039	0.0863979	0.148319	-0.205665	0.369955	0.0266362	0.187154	0.00978858	0.105703	-0.0899925	0.56115	0.044357	0.0111445	0.162319	0.273102	-0.0101873	0.14878	0.230985	0.11609	0.265329	0.0125972	0.0378675	0.456418	0.0088831	0.62605	0.22041	0.0495881	-0.176623	0.603306	0.482977	-0.0830475	0.21404	0.315111
SPEG;S2412;LRAVGEPGLVRRLSLSLSQRLRRTPPAQRHP	0.194824	0.252022	-0.118019	-0.434701	0.271896	-0.128532	-0.056693	-0.332488	0.0979739	-0.32418	-0.0940991	-0.0154911	-0.142759	0.614719	0.12044	-0.193442	0.219761	-0.0596299	-0.18115	0.288657	0.163771	-0.149631	0.567946	-0.206968	0.230875	0.258697	0.180512	0.197428	0.00103521	0.242745	-0.0760902	0.183216	0.137075	0.305181	-0.0531146	0.15978	-0.00500404	0.507627	-0.0306318	0.106103	0.094971	0.162258	0.0437211	0.101319	0.273214	0.223579	0.314057	0.0972971	0.0915417	0.311459	-0.230201	0.561949	0.0827768	-0.0114033	-0.349318	0.0513656	0.33124	-0.0422342	0.0421342	0.393153
SPEG;S2414;AVGEPGLVRRLSLSLSQRLRRTPPAQRHPAW	0.235266	0.562171	0.142715	-0.412357	0.406127	-0.0537686	0.114416	0.0356234	0.525361	-0.160808	0.220897	0.152741	-0.122692	0.754191	0.241044	-0.107624	0.11357	-0.0113044	-0.128454	0.407593	0.29366	-0.157075	0.582977	-0.210562	0.085005	0.215709	0.13156	0.149289	0.0740376	0.18158	-0.169768	0.319258	0.0542644	0.220368	-0.000301207	0.143008	-0.0835058	0.532767	0.0106966	0.033801	0.144374	0.231942	-0.0114952	0.130083	0.246089	0.184612	0.286939	0.0502396	0.0401146	0.421581	-0.0572284	0.601476	0.180456	0.034314	-0.216255	0.510383	0.44589	-0.0943129	0.165242	0.311438
SPEG;S2443;AWEARGGDGESSEGGSSARGSPVLAMRRRLS	-0.10155	-0.71611	-0.240796	0.768225	0.0421171	0.654853	0.744257	-0.0267614	-1.27743	-0.228133	-0.195986	0.436587	0.401672	-0.54296	1.76254	-0.50004	-0.513141	-0.0294548	-0.451176	-0.688133	0.620464	-0.0484841	-0.0720456	1.18836	0.163339	0.46146	0.607668	0.0410331	-0.0849162	-0.0728085	-0.018123	0.154266	0.404018	0.338999	-0.0365757	-0.217719	0.0759039	0.296465	-0.0462344	0.161203	-0.0861124	-0.218127	0.100967	0.203993	0.230553	-0.224104	0.196255	-0.105592	-0.532108	1.461	0.300763	-0.966383	-0.49512	0.962719	0.0485181	0.372552	-0.604819	0.225984	-0.100379	-0.239439
SPEG;S2444;WEARGGDGESSEGGSSARGSPVLAMRRRLSF	0.0220775	-0.0449977	0.170027	0.0120883	-0.687462	-0.303067	0.0622856	-0.00234499	0.0955181	-0.575205	-0.302859	-0.63161	0.0817953	0.0977334	0.0747979	0.333781	-0.981182	-0.401903	0.261982	-0.1374	-0.00670051	0.0133597	-0.604575	-0.320797	0.0677316	-0.0422115	0.00500113	-0.00445936	-0.304338	-0.638422	-0.001799	0.133261	-0.110093	0.101702	-0.450799	-0.543725	-0.0350026	0.204165	-0.209339	-0.0748797	-0.316384	-0.431146	-0.0493357	0.084263	0.0543087	-0.202527	-0.35107	-0.430308	-0.119252	0.12834	-0.0178549	0.0660868	-0.24093	-0.67302	-0.0762839	0.152437	-0.0921621	0.115855	-0.189192	-0.65513
SPEG;S2448;GGDGESSEGGSSARGSPVLAMRRRLSFTLER	0.0454828	0.14961	-0.246667	-0.0828139	0.185569	0.049566	-0.0171647	0.0386971	0.378858	-0.148686	0.1496	-0.159101	0.00786691	-0.351959	0.187834	-0.184938	-0.274443	0.614573	0.431141	-0.222612	0.109572	-0.111246	-0.244479	0.167721	-7e-05	-0.0690422	-0.201439	0.105386	-0.00615912	-0.0263212	-0.107148	-0.080573	0.0237281	0.272004	0.00138692	-0.0197215	-0.333021	0.250537	0.103647	0.328933	-0.138478	-0.142105	-0.11005	0.132223	-0.163305	-0.0109073	-0.063527	-0.0416416	0.010624	-0.187593	0.0751024	0.00623529	0.103917	-0.0974237	-0.113379	0.11894	0.170965	0.0117517	0.15257	-0.042221
SPEG;S2458;SSARGSPVLAMRRRLSFTLERLSSRLQRSGS	0.0915256	0.448137	0.044152	-0.428331	0.137174	0.142596	0.0567273	0.0503586	0.502441	-0.223443	0.175286	1.07482	0.0679309	0.748153	0.295528	0.210821	0.276278	0.0258435	-0.0419829	0.507614	0.587761	-0.0313156	0.341254	0.106833	0.303875	0.366781	0.299062	0.190163	0.270924	0.254451	-0.77345	-0.191457	-0.438866	-0.556014	0.0134472	-0.0756254	0.226607	0.60613	0.330911	0.296682	0.385352	0.351611	0.165167	0.330643	0.448109	0.183449	0.424326	0.124398	0.175517	0.294444	0.380107	0.437054	0.347043	0.204997	-0.229923	0.465122	0.457513	-0.121061	0.224867	0.0652767
SPEG;S2484;QRSGSSEDSGGASGRSTPLFGRLRRATSEGE	0.0840092	0.134878	-0.0387744	-0.291046	0.116791	0.0118604	0.0393948	-0.0842138	0.166561	-0.214735	0.119286	-0.0945788	-0.0359982	0.244184	0.0339774	0.0956362	-0.11732	-0.178291	0.00918436	0.161972	0.171962	-0.0328732	0.195753	-0.193187	0.122213	0.0345784	-0.0628369	-0.00790785	0.0767918	-0.00655176	-0.0760057	0.0852911	-0.0359694	0.260874	0.0733776	-0.0797677	0.0380621	0.191425	0.0753297	0.22216	0.119281	0.00980338	-0.202091	0.0202473	-0.182798	0.176265	0.0235754	-0.185329	-0.0652447	-0.0773939	0.0882748	-0.0412194	0.0281692	-0.144458	-0.00285775	0.254148	0.0480084	-0.0778197	-0.0399888	0.031348
SPEG;S2496;SGRSTPLFGRLRRATSEGESLRRLGLPHNQL	0.613013	-1.25288	0.0274823	-0.857599	2.54493	-3.35792	-0.132125	-0.143409	0.448939	-0.350038	-0.0104932	-0.695276	-0.539246	0.0137043	-0.214288	-0.60646	-0.330102	-1.12866	1.70293	-1.26996	-2.7787	-1.24969	2.55134	-0.586306	0.03952	0.0511933	-0.113968	0.120275	-0.557091	-0.0152899	-0.239408	-0.564065	0.0292753	0.185923	-0.632569	-0.670748	-0.246035	0.34365	-0.148711	-0.412345	-0.252905	-0.0516279	-0.55783	0.569309	-2.65492	3.09027	0.473686	-0.517067	-0.0171203	0.0628179	0.00657412	0.329865	0.17566	-0.375547	-0.527619	0.492656	0.155331	-0.346285	0.282066	-0.259381
SPEG;S2500;TPLFGRLRRATSEGESLRRLGLPHNQLAAQA	-3.68737	-2.14091	2.51709	0.897536	0.185197	-1.89797	0.607465	-0.593995	-0.232101	-0.390671	-0.959639	-1.26645	0.68402	-0.802521	-0.549108	-1.03328	-1.56829	-1.47641	2.08584	-2.24639	0.472706	-0.258872	-2.71452	0.505719	0.760657	-0.429602	-0.539847	-0.0638872	-1.44128	-0.77654	0.530786	-0.790218	-0.623971	-0.0398394	-1.37715	-1.39899	0.543826	-0.32459	-0.530412	-0.46804	-1.24248	-0.784625	-2.06022	-2.97608	2.46599	1.09491	1.4419	-1.62109	0.767067	-0.462522	-0.460692	0.127863	-0.679162	-1.04015	0.494664	-0.270662	-0.566445	-0.592461	-0.443113	-0.800903
SPEG;S2521;LPHNQLAAQAGATTPSAESLGSEASATSGSS	0.136619	-0.198327	-0.304689	-0.144302	-0.25528	-0.301571	0.247704	-0.266052	-0.186355	-0.250473	-0.538847	-0.676409	-1.04708	0.516947	-0.0222862	0.549855	-1.26722	-0.0792974	0.0444112	-0.127393	-0.273262	0.894903	-0.597313	-1.07669	0.044116	-0.238772	-0.331062	-0.217148	-0.572644	-0.400968	0.96065	-1.09016	-0.997226	0.119736	-0.144216	0.0409468	0.454947	-0.00127145	-0.360789	0.0239221	-0.474458	-0.347476	0.396867	-0.323126	-0.227295	-0.313919	-0.434461	-0.524726	-1.07809	0.903709	0.253352	-0.401169	-0.0961882	-0.955999	-0.0884833	0.202335	0.039601	-0.333065	-0.24419	-1.10305
SPEG;S2524;NQLAAQAGATTPSAESLGSEASATSGSSAPG	0.0999269	0.32921	0.280456	-0.0811457	0.243446	0.208033	0.106925	0.129048	0.139358	-0.102913	0.0785596	0.115032	-0.349498	0.427695	0.935261	-0.189474	0.452191	-0.575704	0.311888	0.189067	-0.0898098	-0.662465	0.769561	0.432002	-0.0835848	0.158124	0.153407	-0.0396849	0.169307	0.125237	0.535869	-0.184683	-0.336746	-0.348176	0.692313	0.726522	0.238303	0.447328	0.197311	0.234652	0.295453	0.161373	0.159122	0.107272	0.137941	0.0967659	0.148897	0.109811	-0.436672	0.526253	-0.617479	0.807948	-0.136725	0.797226	-0.231291	0.447806	0.486489	-0.0664963	0.249571	-0.192932
SPEG;S2566;RPRKDKGLSPPNLSASVQEELGHQYVRSESD	-0.0158207	0.0646051	-0.0579784	-0.217927	0.0438535	-0.0589773	0.0375496	-0.258806	0.266728	0.101482	0.135513	0.147385	-0.0404583	0.282324	0.0321979	0.0595436	-0.0638984	-0.167998	0.0316093	0.0692374	0.0965905	-0.111205	-0.0666668	-0.0797969	-0.0419899	0.0537282	-0.134704	0.0235649	0.0578884	-0.125015	-1.35e-05	-0.0737641	0.0351299	0.179597	-0.0105366	-0.079113	0.0203986	0.168001	0.0376079	0.119167	-0.00481947	0.0103672	-0.120675	-0.138981	-0.124329	-0.193411	-0.0787441	-0.0379246	0.0980799	0.0946686	0.179843	0.0979758	0.0368502	0.0645049	-0.0168506	-0.241	0.143635	-0.0106167	0.246874	0.242769
SPEG;S2578;LSASVQEELGHQYVRSESDFPPVFHIKLKDQ	0.0872413	0.732694	0.216047	0.381664	0.315662	-0.0762639	-0.0172611	0.701738	0.214485	-0.0755612	0.39468	0.282856	0.0680398	1.69103	-0.0555725	-0.646738	1.22352	-0.633269	0.702495	0.691946	0.237581	-0.0688854	-0.303985	0.377698	-0.0661455	0.493202	0.258995	-0.23769	1.12235	0.448376	0.0829211	0.0996776	0.624217	0.20756	0.306753	0.032682	-0.169969	-0.269031	1.36788	-0.429164	1.50626	-0.659892	0.116065	0.517398	0.240553	0.266958	0.290826	0.335022	-0.437024	1.40738	0.563873	-0.196468	0.345776	-0.260305	0.652425	0.022797	-0.396544	-0.220465	1.55667	0.158864
SPEG;S2762;RVACANRAGQGPFSNSSEKVFVRGTQDSSAV	0.169092	0.0840481	-0.107269	-0.0160285	0.138302	0.00686064	-0.0791559	-0.311929	-0.083183	-0.0512564	0.0387159	-0.10918	0.0184198	0.0228989	0.0125881	0.0613593	0.0547572	-0.0411604	-0.0454886	-0.0256442	-0.0524331	-0.0233849	0.0279677	-0.144908	0.1478	0.165897	0.0963438	0.114663	0.17385	0.117363	-0.00604647	-0.0854928	0.0464289	0.0507504	-0.0436687	-0.131015	-0.0165742	0.0144833	-0.050146	-0.0452054	-0.0942542	0.140803	-0.0415054	-0.0620617	0.0289051	0.0458199	-0.065606	-0.0168273	-0.105017	-0.0776034	-0.264633	-0.0245328	-0.298779	-0.174662	-0.0775114	-0.178103	-0.0802136	-0.0761981	-0.151109	0.0370184
SPEG;S2933;PEPPPEPTKVTVQSLSPAKEVVSSPGSSPRS	0.309195	-0.205264	0.409776	-0.58882	0.189836	0.541862	-0.0691905	0.199545	0.258269	0.150123	0.219958	-0.0675003	-0.0061767	0.345755	0.0358295	0.186938	0.219789	-0.0532177	0.145798	0.351047	0.302216	-0.227867	0.390365	-0.36438	-0.0590546	0.175712	0.00969577	0.0222404	0.844505	-0.0527365	0.0648211	0.0302546	0.155784	0.124526	0.178493	0.0964481	-0.0428301	0.271483	-0.00671545	0.101856	0.455196	0.354656	-0.720761	0.489908	0.241889	0.505397	0.220618	-0.107412	-0.0669454	0.245972	0.140502	0.0235605	0.427606	-0.0753857	0.219877	0.687071	0.0577856	-0.0726874	0.329335	-0.640339
SPEG;S2940;TKVTVQSLSPAKEVVSSPGSSPRSSPRPEGT	0.328461	-0.577147	-0.598131	-0.156612	-1.12087	-1.00901	-0.242098	-0.700447	0.283346	-0.257353	-0.932716	-1.47901	0.0300822	-1.14049	-0.775533	0.203902	-0.609096	-0.798746	-0.124869	-1.28584	-0.344495	0.56134	-0.402703	-1.42967	-0.510134	0.0166947	-1.13178	0.000670566	-0.994435	-0.646609	-0.00967058	-0.113187	-0.929065	0.0889307	-0.745678	-1.02714	0.105476	-0.789053	-1.27898	-7.34e-05	-0.567915	-0.935386	-0.0959615	-0.280608	-1.23856	0.477286	-0.867651	-1.45657	0.585452	-0.938968	-1.07747	-0.536206	-0.713477	-0.639976	-0.355716	-0.370178	-0.956654	-0.0929069	-0.321398	-1.32003
SPEG;S2941;KVTVQSLSPAKEVVSSPGSSPRSSPRPEGTT	0.463022	-0.390113	-0.81385	-0.504782	-0.491283	-0.955407	0.0260327	-0.676213	-0.410306	-0.00239222	-0.587108	-0.934886	0.0610677	-0.890778	-0.389476	0.31713	-0.34312	-1.23649	0.744894	-0.480529	-0.271866	-0.940491	-0.567696	-0.637896	-0.0826225	-0.340923	-0.705824	0.0493215	-0.0653475	-0.867977	-0.349274	-0.474023	-0.694269	0.395047	-0.376965	-0.998839	-0.217273	-0.292154	-0.988338	0.386502	-0.226041	-0.552988	-0.251812	-0.347444	-0.697215	0.0618763	-0.587809	-0.620187	-0.186594	-0.698207	-0.753783	0.0254724	-0.56049	-0.958662	-0.229083	-0.197593	-0.443541	0.233959	-0.677743	-1.17934
SPEG;S2944;VQSLSPAKEVVSSPGSSPRSSPRPEGTTLRQ	-0.690374	0.724676	-0.467468	0.776172	-0.492726	-0.800799	0.163367	-0.32267	-0.0674152	0.109659	-0.28113	-0.428799	0.500012	0.146911	-1.05412	-0.105553	0.332998	-0.538685	-0.0359206	0.637715	-1.40231	0.257781	0.0847438	-0.310968	0.616707	-0.442615	0.402423	-0.0261186	-0.726697	-0.38596	0.981823	-0.481995	-0.641145	-0.0214635	0.195248	-0.625213	-0.516251	-0.590515	1.77643	-0.921709	-0.237246	-0.475155	-0.115777	-0.102168	-0.321796	-0.099066	-0.161594	-0.48706	-0.278754	1.39859	0.0846298	-0.649521	-0.314789	-0.514641	0.189311	0.0506772	0.1314	-0.134325	-0.522894	-0.47965
SPEG;S2945;QSLSPAKEVVSSPGSSPRSSPRPEGTTLRQG	-0.28816	-0.691989	-0.276719	-0.545577	0.682401	-0.0588379	0.035832	-0.416218	-0.0962469	0.103647	-0.303873	-0.672378	0.351608	-0.377103	-0.403126	-0.333043	-0.00471294	-0.442036	-0.15092	0.0314869	-0.291882	-0.0694322	0.191313	-1.02315	0.0197708	-0.201732	-0.53105	0.165977	0.114795	-0.7191	-0.21511	-0.291571	-0.480463	0.479214	-0.223648	-0.765159	-0.112498	-0.133839	-0.770336	0.486734	-0.0361629	-0.367868	-0.152973	-0.11285	-0.462183	0.186157	-0.315482	-0.44487	-0.110773	-0.497446	-0.569056	0.100427	-0.413796	-0.792638	-0.168683	0.108258	-0.0939444	0.217801	-0.433639	-0.861208
SPEG;S2949;PAKEVVSSPGSSPRSSPRPEGTTLRQGPPQK	-0.329577	-0.767058	-0.554472	-0.233933	0.0905934	-1.82424	0.272973	-1.25722	-0.651546	0.245685	-0.803259	-1.58272	-0.448172	-1.02965	0.0920022	0.311657	-0.580605	-2.04806	0.391144	-0.0368437	-0.249208	-0.333009	-1.30193	-1.93801	-0.18666	-0.525062	-1.05328	0.00046941	-0.593802	-1.42436	-0.334737	-0.696702	-0.745713	0.104556	-1.05569	-1.50674	-0.0707333	-0.819114	-0.576671	-0.0317038	-1.39135	-1.05237	-0.371169	-0.459625	-0.19673	0.0884834	-1.52937	-1.60242	0.585598	-0.21306	-1.56329	0.24967	-1.23788	-1.47462	0.154848	0.0765389	-0.377573	-0.0653908	-1.50916	-1.77498
SPEG;S313;PAQPPPSKSALLPPPSPRVGKRSPPGPPAQP	0.134193	0.195941	0.0468619	-0.214658	0.19006	0.0099405	-0.0236693	-0.132914	0.168895	-0.122212	0.213567	-0.105884	0.133919	0.401217	0.0904594	0.106568	-4.94e-05	-0.134054	0.0372175	0.199472	0.250709	-0.0708127	0.153673	-0.094046	0.072453	0.0869211	0.111156	0.0149779	0.0834905	-0.000802301	-0.102331	0.0531446	0.157839	0.179204	0.0544876	-0.0558693	-0.097589	0.332767	0.0422088	0.123582	0.0728748	0.0709351	-0.0911109	0.0827347	0.0323892	0.165625	0.161935	0.0509117	-0.0625941	0.0354326	0.12811	-0.032026	0.202273	-0.0553728	-0.038703	0.0372336	0.282201	-0.112032	-0.103386	0.109043
SPEG;S320;KSALLPPPSPRVGKRSPPGPPAQPAATPTSP	-0.0658006	-0.345986	0.00862407	0.232914	-0.45806	-1.18015	-0.0447912	-0.240903	0.0922909	-0.0628758	-0.616801	-0.98991	0.101007	-0.0901876	-0.25746	0.0553539	-0.420083	-1.10993	-0.0123775	-0.330693	0.275541	-0.0664464	-0.75075	-0.71057	0.310212	-0.282219	-0.28386	-0.230188	-0.656914	-0.604615	-0.258014	-0.22779	-0.248646	-0.0249512	-0.707334	-0.255406	0.057491	-0.239472	0.0550609	-0.127496	-0.442913	-1.07731	-0.0371517	-0.0720325	-0.345045	-0.0625347	-0.742901	-0.593362	0.157434	-0.0141376	-0.422245	-0.0389034	-0.739586	-0.708981	0.12711	-0.154039	-0.157575	-0.00999061	-0.781456	-0.690524
SPEG;S34;AFGRLTHVFRSCRKQSYDSETAEDDISDVQG	-0.0889699	0.318172	0.158983	-0.334818	0.666143	0.511193	-0.109907	-0.0162519	0.552087	0.0376389	0.406922	0.242703	0.0566811	0.495153	0.135132	-0.133143	-0.311947	0.962653	0.290571	0.468293	0.507414	0.287128	-0.0996233	0.248274	-0.132421	0.145959	0.208949	0.17575	0.211643	0.37881	-0.0982638	0.213815	0.362492	-0.036819	-0.0400221	0.225291	-0.0807017	0.323575	0.103155	-0.0561291	0.228143	0.461414	-0.218165	0.00173066	0.513751	0.170077	0.312236	0.161215	0.15675	0.27545	0.404427	0.42585	0.583488	0.650082	-0.0752459	0.59451	0.549969	-0.235862	0.258741	0.443626
SPEG;S364;TTEEKRGKKSKSSGPSLAGTAESRPQTPLSE	0.0707193	1.12559	0.316708	-0.26977	-0.298823	0.390635	-0.0206237	0.375397	0.574312	-0.179869	0.162612	0.149286	0.196642	0.319709	0.601753	0.0208168	0.369782	-0.0877114	0.0175704	0.0825018	0.750225	0.109454	0.345013	0.0498396	-0.210877	1.16763	0.319547	-0.109193	0.262417	-0.0550721	0.306504	0.349733	0.370859	-0.137596	-0.0705863	0.481849	0.119187	0.404064	0.379675	-0.10082	0.208732	0.531062	-0.288836	0.212745	0.860402	0.541619	-0.108905	-0.174309	0.114137	0.47305	0.233839	0.203452	0.250577	0.0251773	-0.285703	0.958444	0.267771	-0.0968145	0.588415	0.0399075
SPEG;S37;RLTHVFRSCRKQSYDSETAEDDISDVQGTQR	-0.431273	0.0638184	-0.732935	-0.0405548	0.955627	0.103905	0.0577201	-0.0478806	0.270261	0.137234	0.029443	0.0474303	0.140116	0.474799	0.0945226	-0.674078	-0.440877	0.41072	-0.394744	-0.602353	0.810802	1.03741	-0.256938	-0.0622651	0.192113	1.20221	-0.306712	-0.44707	-0.542056	0.0965053	-0.183565	0.824743	-1.15982	0.177996	0.177561	0.276185	0.255172	-0.0859585	-0.0564223	-0.311838	-0.145933	0.218256	0.424694	0.140983	-0.496329	0.334533	0.816416	-0.584309	-0.469203	-0.22705	0.40976	0.459935	0.367739	-0.165075	0.0545456	0.104805	0.430969	-0.319143	-0.0754784	-0.0449515
SPEG;S371;KKSKSSGPSLAGTAESRPQTPLSEASGRLSA	0.0848791	0.148026	-0.0463546	0.0977904	0.374582	0.376777	-0.188693	0.116053	0.433033	-0.194739	0.0760889	-0.336062	0.463099	-0.800023	0.536388	-0.725658	0.360439	0.248403	1.13872	-1.05043	0.428971	-0.196061	-0.232113	0.637295	0.0386062	0.057713	0.124103	0.0591714	0.0177332	0.180158	0.0557408	-0.181091	0.335302	0.59931	0.298918	0.0334837	-0.153744	0.204524	0.0420601	0.330611	0.167516	0.198943	-0.218433	0.143444	0.122612	0.0417942	0.251274	0.0550927	-0.551258	0.00851712	-0.074596	-0.249784	0.00724218	-0.381215	-0.5442	0.0752366	0.0656112	0.112851	-0.156019	-0.00456548
SPEG;S378;PSLAGTAESRPQTPLSEASGRLSALGRSPRL	0.0793335	-0.493925	-0.943801	-0.104207	-0.341249	-0.309059	-0.163376	-0.580357	0.131289	-0.398659	-0.143784	-0.6659	0.697618	-0.241858	-1.42288	-1.01239	0.775978	-0.0726615	0.179734	-1.66021	0.420986	0.351965	0.387818	-0.452951	-1.35137	-0.681254	0.158332	1.23764	0.492273	-1.07768	0.355867	-0.933633	-0.221704	-0.612686	0.762422	-1.16783	0.284966	-0.0527286	-0.290556	0.313851	-0.693548	-0.110055	0.295688	-0.238827	-0.144712	-0.423139	-0.182202	-0.222475	-0.639038	0.608244	-0.448579	0.600156	-0.801589	-0.398895	0.152765	0.129621	-0.64971	0.155285	0.125347	-0.716418
SPEG;S4;____________MKPSPSQNRRSSDTGSKAP	-0.372437	-0.151623	0.349288	-0.0586402	0.112736	-0.770175	-0.203932	-0.201493	-0.244116	0.107697	-0.382136	-0.398872	-0.0493456	-0.267597	-0.197492	0.421678	-0.644068	-0.0788332	0.194981	-0.491125	0.318724	-0.29851	-0.511676	0.0817094	0.0352323	-0.203878	-0.330681	0.230707	-0.314107	-0.00924245	-0.112265	-0.516963	-0.188589	-0.0024215	-0.0177622	-0.137894	0.0203621	-0.311114	-0.495096	-0.109197	-0.27108	0.161806	0.336834	-0.482202	-0.376656	-0.0282136	-0.195567	0.092689	0.168709	-0.509212	-0.0609707	-0.129525	-0.0557609	-0.0577464	-0.103604	-0.267438	-0.0305923	-0.0481102	-0.110578	-0.0762295
SPEG;S485;FQQKAASLDERTRQRSPASDLELRFAQELGR	0.012049	-0.00623487	-0.032217	-0.146172	0.0181743	-0.115131	-0.0916759	-0.198263	0.0343514	-0.02985	0.0894419	-0.216777	-0.00500357	0.052178	-0.063336	0.0929428	0.0080368	-0.218251	0.0375436	0.101767	0.12677	-0.0198311	0.0602546	-0.188665	0.0551069	-0.122729	-0.053229	0.0180743	0.0792819	0.0233952	-0.0345528	-0.0996509	0.0244231	0.181487	0.0535197	-0.0473238	0.0806507	0.17592	-0.0171228	0.108344	0.039398	-0.0134914	-0.00225364	0.0413764	-0.0540428	-0.0762011	-0.00709466	-0.151666	-0.106827	-0.0768235	-0.156644	-0.00793886	-0.113473	-0.231042	0.00695735	-0.119797	-0.00652945	-0.0728497	-0.130211	0.00272673
SPEG;S488;KAASLDERTRQRSPASDLELRFAQELGRIRR	-0.0547321	-0.191442	-0.232792	0.0137532	-0.173601	-0.292276	0.266797	-0.387855	-0.469389	-0.0397496	-0.195013	-0.338108	0.035226	0.200491	-0.0462146	-0.0701476	-0.208538	-0.362626	0.0317442	-0.561627	0.318293	-0.174158	-0.262452	0.0183313	0.0421014	-0.22335	-0.218076	-0.0395434	-0.199991	-0.467032	0.079227	-0.0567477	-0.0717543	-0.0922442	-0.381461	-0.299532	0.10992	-0.681543	-0.0169795	0.186781	-0.338829	-0.229726	-0.103366	-0.253065	-0.321987	0.104032	-0.220608	-0.263115	0.0698978	-0.113175	-0.0638017	-0.144328	-0.170402	-0.383203	-0.302281	0.357394	-0.813739	0.0810708	-0.645037	0.362286
SPEG;S506;ELRFAQELGRIRRSTSREELVRSHESLRATL	0.257333	0.0879626	-0.087629	-0.0888492	0.0962898	-0.049974	0.0740026	-0.260056	-0.0419453	-0.073699	-0.0776123	-0.38578	0.013029	-0.129249	-0.339476	-0.192541	0.54522	-0.194195	-0.260874	0.510908	0.581195	0.0555484	-0.448588	-0.579687	0.335346	0.0869823	-0.0164929	0.0791472	-0.164588	-0.0274843	0.308212	0.165763	0.135554	0.105978	-0.08567	-0.225134	0.127366	0.139012	-0.0495958	-0.0104436	-0.277281	-0.243951	0.127813	-0.189817	-0.0172481	-0.000689744	0.128403	-0.120854	-0.0708863	-0.174663	-0.0945979	0.0190664	-0.126138	-0.307261	-0.940376	0.709546	-0.00370029	0.135517	-0.782595	0.963811
SPEG;S537;QRAPSPREPGEPPLFSRPSTPKTSRAVSPAA	0.0132636	-0.262535	-0.456395	-0.196034	-0.118209	-0.12986	0.103333	-0.350254	-0.258255	-0.164347	-0.106041	-0.120757	0.0695206	-0.135726	-0.230748	0.022604	-0.172893	-0.334272	-0.0728169	-0.360041	-0.340042	-0.00761057	-0.0834953	-0.277171	-0.0188174	-0.374605	-0.459326	-0.0696428	-0.393193	-0.167836	0.12805	-0.316952	-0.0935582	0.270534	-0.0656138	-0.0772171	-0.254798	-0.513852	-0.467377	-0.0765007	-0.354332	-0.327873	-0.175329	-0.415528	-0.436079	0.0174273	-0.3882	-0.388403	0.16574	-0.273176	0.0573861	0.241676	0.0941551	0.107946	-0.018121	-0.424635	-0.262861	0.0218693	-0.231693	0.176097
SPEG;S540;PSPREPGEPPLFSRPSTPKTSRAVSPAAAQP	0.18409	-0.733938	-0.97605	-0.22909	-0.657835	-0.668089	0.32528	-0.776293	-0.67066	-0.347443	-0.815951	-1.00485	0.171604	-0.53205	-0.703113	-0.222369	-0.658969	-1.00388	-0.0215906	-0.844881	-0.921628	-0.200938	-0.681719	-0.755442	0.249188	-0.892434	-0.983004	-0.203137	-1.14549	-0.855379	0.43577	-0.781364	-0.354787	0.258608	-0.78616	-0.698263	-0.950865	-1.51533	0.0391481	0.000958256	-0.253521	-0.72601	-0.725367	-0.89666	-1.53273	1.18893	0.270936	-0.729988	0.543701	-0.811864	-0.241402	0.0867525	-0.470971	-0.531826	0.0660075	-1.09398	-0.809835	-0.610095	-1.03432	-0.867401
SPEG;S549;PLFSRPSTPKTSRAVSPAAAQPPSPSSAEKP	0.131534	-0.289603	-0.592568	0.145893	-0.249158	-0.159554	0.227134	-0.630019	-0.0978986	0.0554315	-0.0235711	-0.296876	0.798975	-0.159317	-0.138192	-0.045105	-1.00377	-0.603401	-0.562873	0.418588	-0.0321815	0.287846	-0.906203	-0.225297	-0.034068	-0.254858	-0.361951	-0.305044	0.433271	0.0359394	-0.0139791	-0.282558	-0.231087	-0.0172034	-0.189456	-0.316495	-0.0560848	-0.481099	-0.523443	-0.102939	-0.301165	-0.0974951	0.038494	-0.259081	-0.422295	-0.0994611	-0.318357	-0.235907	-0.264123	-0.149876	-0.598101	-0.234629	-0.099684	-0.164646	0.0146698	-0.362129	-0.502069	0.0355313	-0.0245643	-0.232144
SPEG;S557;PKTSRAVSPAAAQPPSPSSAEKPGDEPGRPR	0.137904	-0.24437	-0.495911	0.0694276	-0.226038	-0.113215	0.22689	-0.594813	-0.12025	0.0534416	0.00294578	-0.174466	0.127007	-0.324324	-0.350042	0.72419	-0.865081	-0.231492	0.000668853	-0.001234	-0.918089	-0.302203	0.0607804	0.151008	-0.0301823	-0.196355	-0.272413	-0.31822	0.419732	0.096301	0.0137521	-0.191503	-0.245872	-0.0467337	-0.132336	-0.269116	-0.0800568	-0.458382	-0.442214	-0.106098	-0.270238	-0.0955473	0.0136633	-0.268866	-0.401134	-0.12777	-0.246223	-0.145468	-0.250208	-0.109994	-0.586245	-0.22748	-0.0907204	-0.111959	0.0680888	-0.394222	-0.509263	0.0539185	-0.0087687	-0.128797
SPEG;S609;DQFPLTRSRAIQECRSPVPPPAADPPEARTK	0.266496	0.291876	-0.850791	-0.649868	-0.173647	0.993682	-0.143502	-0.553626	-0.255718	0.100433	-0.117858	-0.346945	0.39546	-0.201616	0.896916	-0.987877	0.964868	-0.859121	-0.668909	0.496766	0.941387	0.102479	-0.351203	-0.60851	-0.0177057	0.0165738	0.0378282	0.138254	0.118683	-0.00424384	0.0144554	-0.0200333	0.0371993	0.49227	0.0568772	0.0510181	-0.155301	-0.137925	-0.103713	0.13795	-0.0410563	0.0514866	-0.109017	-0.00561105	-0.114335	0.456542	0.0954242	0.0297443	-0.0497133	-0.0219766	-0.156304	0.200842	-0.191735	-0.0144092	0.122308	-0.0698033	0.11108	0.354403	-0.354838	0.152108
SPEG;S853;PEPGETWPRTPTMKPSPSQNRRSSDTGSKAP	0.923114	-1.41078	-1.45135	-0.30013	1.50571	-0.333326	-0.00283456	-0.160316	-0.0153468	-0.184166	-0.287472	-0.164485	0.588435	0.546844	-1.31288	0.169749	0.165233	-1.46714	-0.0351742	-0.428373	-0.154075	1.49659	-0.883609	-1.55853	-0.203321	-0.658987	-0.550219	-0.323588	-0.380768	-0.814182	-0.251751	-0.262424	-0.430163	-0.172885	-0.212411	-0.354639	-0.240227	-0.351032	-0.545816	-0.277303	-0.376925	-0.418934	-0.274497	-0.183188	-0.284941	-0.0497786	-0.280584	-0.343468	-0.0996764	-0.309585	-0.128069	-0.203541	-0.371594	-0.336007	-0.18266	-0.45454	-0.0127723	-0.376356	-0.456217	-0.00981332
SPEG;T2198;APKPSTPKSAEPSATTPSDAPQPPAPQPAQD	0.0833986	-0.672728	-0.657397	-0.0144124	-0.639633	-0.491683	0.383161	-0.47357	-0.0104935	-0.839891	-1.01643	-1.19803	0.0459544	-0.243234	-0.314214	-0.031524	-0.794628	-1.81279	-0.153521	-0.695127	-0.198258	0.0174611	-0.813853	-0.832666	-1.58571	-0.193349	-0.546424	0.53584	-0.660691	-0.282597	0.0675716	-1.12341	-1.41654	0.889364	-0.342374	-0.346383	0.382368	-0.713078	-0.30274	-0.282114	-0.954745	-0.593147	-0.0879959	-0.494927	-0.928178	0.0477428	-0.813437	-0.756858	0.0129932	0.284732	-0.880709	-0.509078	-1.10551	-1.09394	0.992655	-0.099433	-1.19111	0.0457323	-1.72971	-0.527664
SPEG;T2380;GAEEEDGIYRPSPAGTPLELVRRPERSRSVQ	0.260731	-0.271228	-0.951298	-0.333577	-0.734936	-1.06085	0.239455	-1.04009	-0.677739	0.135212	-0.571754	-0.998695	0.0223938	-0.517461	-0.876281	-0.1014	-0.915798	-1.01164	-0.1857	-0.507077	-0.533301	-0.0846348	-0.66547	-1.2467	0.228284	-0.658858	-0.788766	0.0657855	-1.08824	-1.43452	-0.0586482	-0.752554	-0.778479	0.173969	-0.861892	-1.15658	0.23124	-0.454233	-1.23843	-0.0475749	-0.855306	-1.0015	-0.211985	-0.783467	-1.04887	-0.188741	-0.775561	-1.12662	0.129865	-0.98669	-0.774782	-0.060641	-0.541057	-0.983126	-0.899229	-1.2092	-0.449328	0.685195	-0.591149	-0.899243
SPEG;T2460;ARGSPVLAMRRRLSFTLERLSSRLQRSGSSE	-0.502109	1.11245	0.286605	0.308054	-0.0485743	-0.969438	0.0897386	0.323346	0.655045	0.0341877	-0.319337	-0.551875	-0.0923961	0.457922	0.181036	0.585384	-0.253105	-0.513371	-0.0116958	0.0782515	0.320499	-0.420323	0.114417	0.0024201	0.539906	-0.331105	0.447994	-0.685175	0.0834546	-0.0931112	0.84719	-0.00271276	-0.12577	-0.658512	0.286307	-0.332731	-0.674323	0.520191	0.611738	0.412152	0.0118257	-0.785828	-0.154176	-0.278202	0.682838	-0.00527368	0.0826854	-0.264278	0.426109	-0.123993	0.171862	0.10494	-0.105697	-0.467614	0.0486724	0.289502	0.436217	-0.192351	-0.0863763	-0.468574
SPEG;T2495;ASGRSTPLFGRLRRATSEGESLRRLGLPHNQ	0.479641	0.231364	0.639512	0.554361	0.226681	-0.635939	0.102786	0.557454	0.292796	-0.548035	-0.300952	1.18688	-0.119451	-0.0180095	1.09428	0.381481	-0.488806	0.795417	0.276129	-0.438867	0.627259	-0.340595	0.349242	1.13112	-0.500543	1.22721	0.716596	-0.494086	0.386818	-0.346032	0.166153	0.180032	0.297462	0.565238	0.0214806	-0.289288	0.298941	0.589573	-0.00205888	-0.00262632	0.204986	0.310001	-0.33486	0.713957	0.287035	-0.770082	1.19942	0.367863	0.3415	0.659581	0.304223	0.586217	0.210855	-0.0443862	-0.473756	0.668313	0.704109	-0.168414	0.390798	0.217317
SPEG;T2844;SQALSSLKAVGPPPQTPPRRHRGLQAARPAE	-0.328286	-0.172755	-0.346786	-0.21768	-0.104261	-0.462864	-0.0649259	-0.227671	0.156336	-0.31216	-0.108196	0.281288	0.404104	0.800424	-1.04367	-0.404273	0.318053	-0.290066	0.491491	0.10856	0.0384439	0.433852	-0.912218	-0.380251	0.00710243	0.0234947	-0.026223	0.0339101	-0.0355779	-0.0556593	-0.181661	-0.413739	-0.413037	0.0159316	-0.227759	-0.29793	-0.0667548	0.141568	-0.124358	0.0886389	-0.00733525	-0.0275188	-0.0168104	0.0795797	-0.100993	0.15244	0.0140666	-0.055096	0.0661691	-0.0487564	0.178193	-0.0729105	-0.0518315	0.11652	-0.0072581	-0.0897655	0.0981498	-0.0209201	-0.0995889	0.195479
SPEG;T331;VGKRSPPGPPAQPAATPTSPHRRTQEPVLPE	0.561387	-0.204969	0.10785	-0.167282	-0.840897	0.505011	-0.296108	-0.324455	0.336367	-0.0651637	0.0664406	-0.390404	-0.164874	0.798204	-0.379932	-0.0330476	-0.460947	0.130314	0.796173	0.191291	0.366198	0.0883983	-0.99374	-0.0227569	0.633922	-0.0260004	0.0905593	0.0984616	-0.163749	-0.474259	-0.403125	0.445927	0.274275	-0.451876	0.506342	-0.60696	-0.26421	1.21992	-0.563068	0.154757	-0.45674	-0.271885	-0.265947	0.0409297	0.121843	0.249854	-0.196245	0.0835184	-0.0766275	-0.417055	-0.371284	-0.41515	1.0381	-0.0338867	-0.0105731	-0.0782435	0.233677	0.0310313	-0.43492	0.415999
SPEG;T368;KRGKKSKSSGPSLAGTAESRPQTPLSEASGR	-0.307413	0.0121781	-0.238584	-0.169286	-0.251256	-0.322495	-0.598367	-0.383041	-1.36719	-0.592774	-1.48711	3.16498	-1.39157	-1.07198	2.36346	0.162665	0.151305	-0.680117	-1.19954	1.86168	-2.03667	1.02031	0.964866	-0.797329	-0.0878386	-0.360201	-0.444109	-0.137705	-0.311812	-0.853939	0.109193	-0.24482	-0.14129	0.27817	-0.351856	-0.406987	1.77771	0.626669	-1.09615	-0.257954	-1.54528	-0.872037	0.311574	0.0307671	0.172453	-0.0574632	-0.105452	-0.104204	0.317054	-0.582618	0.111122	0.167013	-0.0882103	-0.200574	0.259149	-0.215671	-0.773803	0.397072	-0.178505	-0.137502
SPEG;T375;SSGPSLAGTAESRPQTPLSEASGRLSALGRS	0.0743094	0.104354	-0.0367484	-0.114901	0.0494246	0.177224	-0.238065	-0.0359908	-0.0770143	-0.347584	-0.442976	-0.493002	-0.116552	-0.682369	-0.554533	0.57437	0.709337	-0.178249	0.421554	0.152086	-0.321873	-0.412754	0.295014	-0.065138	0.00423492	-0.187575	-0.0750448	-0.089132	-0.096039	-0.129385	0.0579509	-0.0433619	-0.0691006	0.292501	0.15573	-0.0665988	-0.110977	0.0168751	-0.0961294	0.0557023	0.014491	-0.0213681	-0.0251748	0.0550914	0.0886856	0.049715	0.0418428	0.0931936	-0.111888	-0.315363	-0.00785121	-0.0210652	-0.0481621	-0.0573295	-0.0692571	-0.135867	-0.146968	0.127014	0.076851	0.292048
SPEG;T541;SPREPGEPPLFSRPSTPKTSRAVSPAAAQPP	-0.0561117	-0.260318	-0.408878	-0.19307	-0.157031	-0.125432	0.172478	-0.266566	-0.17802	-0.0991663	-0.0332026	-0.0283363	0.114107	-0.113057	-0.234581	0.0205794	-0.134517	-0.303794	-0.0399081	-0.290226	-0.237644	0.0272787	-0.0826068	-0.219933	-0.00801693	-0.306139	-0.465024	-0.0262091	-0.368784	-0.114048	-0.355288	-0.580379	-0.450957	-0.123586	-0.393097	-0.515684	-0.0957341	-0.381603	-0.311652	0.0816722	-0.231116	-0.19229	-0.00844253	-0.289911	-0.296336	0.129102	-0.243557	-0.243638	0.0853986	-0.373992	-0.0300251	0.116186	-0.0351159	-0.0206164	0.124067	-0.286598	-0.125025	0.134664	-0.0830977	0.322532
SPEG;T847;SPPEEFPEPGETWPRTPTMKPSPSQNRRSSD	0.146006	-1.22239	-1.67048	-0.168743	-0.595429	0.547635	0.73536	-1.34027	-1.0355	0.264333	-0.81534	-0.908985	-0.435212	0.64457	-0.896943	0.0839333	-1.21248	-1.38617	0.522616	-0.735604	-1.02516	0.834361	-1.58467	-0.76053	-0.0317394	-0.462821	-0.479629	-0.55467	-0.657446	-1.02662	-0.308705	-0.497731	-0.993908	-0.554254	-0.693842	-0.481669	-0.100723	-0.826542	-1.0789	0.0385855	-0.775316	-0.952539	-0.0923369	-0.797173	-1.04603	-0.259895	-0.586194	-0.607963	0.0532804	-0.40288	-1.2785	0.0197867	-0.841795	-0.637654	0.164013	-0.851349	-0.633517	-0.355996	-1.32854	-0.218682
SPEN;S49;DSDSSSSSSDDSPARSVQSAAVPAPTSQLLS	-0.0344115	-1.15282	-1.24336	-0.00636464	-1.07659	-0.898337	-0.0223626	-1.66021	-2.21291	0.172528	-0.53629	-0.733147	0.0496364	-1.38344	-1.38869	-0.182469	-0.963611	-1.00387	0.135447	-1.26477	-1.18833	-0.420228	-1.01625	-0.958265	0.243861	-1.08095	-1.67713	0.360186	-1.51249	-1.37432	0.0609734	-1.30974	-2.04239	-0.128201	-1.03372	-0.529682	0.117189	-1.05875	-1.75479	-0.386396	-1.25636	-0.600763	-0.55781	-1.55359	-1.05887	0.655621	-1.62415	-0.504818	-0.126981	-0.33113	-1.42071	-0.455129	-0.892078	-1.75602	0.107522	-0.958117	-1.21661	0.41739	-1.06425	-2.57187
SPEN;S52;SSSSSSDDSPARSVQSAAVPAPTSQLLSSLE	-0.0121503	-0.5285	-0.621528	0.236569	-0.428093	-0.330072	-0.261354	-1.22529	-0.885252	0.745983	-0.524617	0.13423	-0.113406	-0.768471	-0.821789	0.222593	-0.179762	-0.372923	-0.0413407	-0.821359	-0.688692	0.0528266	-0.493771	0.0860248	-0.468371	-0.326177	-0.947947	0.522093	-0.928086	0.174868	0.359414	-0.855057	-0.57222	-1.24743	-0.203646	0.233505	0.027676	-0.463584	-1.17103	-0.0702689	-0.413391	-0.0138826	-0.0995002	-1.2269	-0.521925	-0.0385998	-0.731722	0.508256	0.338379	-0.581167	-0.959129	-0.056114	0.155184	-1.08041	0.394891	-1.47137	-0.316781	-0.491888	-0.254727	-0.217035
SPICE1;S760;LLQLIEQQKLVGLNLSPPMSPVQLPLRAWTE	-0.488928	0.388503	0.414193	-0.171202	0.659086	0.888562	-0.418674	0.503196	0.459541	0.0217648	0.709382	0.0301878	0.336629	0.465129	-0.117038	0.179407	0.435438	0.499242	-0.00926298	0.392599	0.616043	0.0269705	0.406289	0.309752	-0.0307983	0.251259	0.67051	-0.0467138	0.454979	0.516059	-0.00566037	0.392628	0.760758	-0.0710088	0.607281	-0.0819879	0.084939	-0.00561956	0.483226	0.465482	0.331729	0.394833	-0.140104	0.821885	0.170382	0.234795	0.299925	0.225721	0.416572	0.616901	-0.259955	0.101807	0.660378	0.353801	0.0795408	0.47881	0.487608	-0.565555	0.598954	0.575576
SPICE1;S764;IEQQKLVGLNLSPPMSPVQLPLRAWTEGAKR	0.3361	0.160162	-0.13967	-0.236926	0.391173	0.344138	-0.399396	0.572366	0.379828	0.0544747	0.300407	-0.363568	0.161864	0.484962	-0.292059	0.308786	0.013776	0.115715	0.283602	0.146808	0.234583	0.0777851	0.0392408	-0.0738017	-0.0649497	0.874149	0.211995	-0.7125	0.0637238	0.311228	-0.244944	0.385077	-0.0972351	0.399748	0.222212	0.288169	0.26313	-0.0652689	0.0768572	0.290861	0.0945724	0.294985	-0.159212	0.702113	-0.0330944	0.35812	-0.0362015	-0.0880256	-0.19626	0.506326	0.314855	-0.05127	0.0672307	-0.0425316	-0.0323434	0.403204	0.431514	-0.436672	0.36287	0.0818646
SPIDR;S173;SWPGAGVRVVVQRVYSLPSRDSTRGQQGASS	-0.048614	0.108631	-0.389449	-0.255977	-0.189779	-0.406759	0.0586859	-0.594533	0.133094	-0.101314	0.108984	-0.46684	0.508901	-0.0763269	-0.667252	1.04385	-1.0888	-0.44213	0.255939	-1.17493	-0.659316	0.307385	0.84707	-0.178853	-0.2262	-0.12653	-0.340852	-0.345414	0.393359	-0.282643	0.12837	-0.476852	-0.0909609	-0.170012	-0.373134	-0.60264	-0.083865	0.0967448	-0.34533	0.110089	-0.326594	-0.118947	-0.160163	-0.0855859	-0.373949	-0.142298	0.0622049	-0.284112	-0.191117	-0.464494	-0.410153	-0.23081	-0.273315	-0.542106	-0.193807	0.2875	0.354339	-0.263635	-0.37829	-0.351661
SPIDR;S176;GAGVRVVVQRVYSLPSRDSTRGQQGASSGHT	0.0029223	0.210549	-0.213572	-0.3735	-0.136954	-0.349881	0.09923	-0.503732	0.146011	-0.0787668	0.151475	-0.32754	-0.0925904	0.038892	-0.811649	0.946887	0.238581	-1.00693	0.806728	-0.128138	-0.266022	0.100792	-0.161345	-0.645938	-0.191026	-0.0728045	-0.237794	-0.306136	0.491473	-0.226373	0.144943	-0.332827	-0.112812	-0.175341	-0.27458	-0.491851	-0.0506193	0.132711	-0.244016	0.151913	-0.214501	-0.080493	-0.138133	-0.0276849	-0.30314	-0.0657786	0.113887	-0.210356	-0.180765	-0.331809	-0.348069	-0.22377	-0.241951	-0.454754	-0.13783	0.26646	0.409017	-0.239161	-0.300897	-0.153482
SPIDR;Y172;ASWPGAGVRVVVQRVYSLPSRDSTRGQQGAS	-0.0297187	0.166145	-0.299528	0.000519647	-0.255531	-0.208356	0.212473	-0.454647	-0.0158889	-0.0181927	0.048687	-0.065156	-0.437928	-0.167071	-0.06517	0.049241	0.481865	-0.4901	0.264866	-0.197752	-0.656985	0.544663	0.302662	-0.513493	-0.116139	-0.0421976	-0.174541	-0.319539	0.381541	-0.0900896	0.1999	-0.206958	-0.248294	-0.251653	-0.172384	-0.43473	0.0718529	0.128967	-0.14755	0.12079	-0.229871	-0.0660271	-0.0520826	-0.136497	-0.377055	-0.0434973	0.159959	-0.0243279	-0.103844	-0.385808	-0.439688	-0.184908	-0.26528	-0.350959	0.0911717	0.0858233	0.141676	0.00202367	-0.23611	0.0120425
SPR;S103;RPKGLQRLLLINNAGSLGDVSKGFVDLSDST	-0.0477999	0.658797	-0.310382	-0.050444	0.754869	0.516375	0.145972	0.0625663	0.717131	-0.205776	0.127477	0.331164	0.246444	-0.410893	1.00853	-0.0840022	0.305576	0.161928	0.14257	0.521033	0.657662	0.00556654	-0.196671	0.365118	-0.232832	-0.0315732	0.966998	-0.0308708	0.657505	0.0982964	-0.0526706	0.319365	0.522902	0.217831	0.527067	0.184963	-0.148526	0.262452	1.04417	0.0233034	0.0906155	0.135091	0.112228	0.503877	0.298371	-0.130577	0.900446	-0.216411	0.0572004	0.0930971	0.249093	0.150087	0.389034	0.225451	-0.157578	0.432468	0.589617	0.0398731	0.276789	0.244245
SPTA1;S1284;EAWEDLQGRTKDRKESLNEAQKFYLFLSKAR	0.723709	-2.76792	-0.859006	1.12676	-0.409908	-0.662799	0.456967	0.713192	-0.957786	-0.290258	-1.03	-1.75857	0.254424	-0.106011	-1.11345	0.123173	-0.957831	-1.34341	-0.898977	0.51349	-1.7105	0.832382	-0.688346	-1.17675	-0.0927576	-0.602979	0.604298	-0.287568	-1.08595	-1.35841	0.758694	-0.314615	-1.13598	-0.410667	-1.26269	-0.891236	-0.0740494	-1.14907	0.251647	-0.130584	-0.659526	-1.62204	-0.000556867	-0.625789	0.976164	-1.31933	-1.47042	-1.09787	-0.701277	-0.255472	-0.764954	-0.378731	-0.816477	-1.53328	-0.0272138	-1.78714	-0.78792	0.335865	-0.785865	-0.743831
SPTAN1;S1031;VPAAYVKKLDPAQSASRENLLEEQGSIALRQ	-0.0591828	-0.35694	-0.595492	0.00897474	-0.492297	-0.281767	-0.173644	-0.33072	-0.531332	0.456896	-0.664578	-0.496658	0.0918788	-1.02675	0.237782	0.0717555	-0.716506	-0.298173	-0.501988	-1.72769	0.461382	-0.0667923	0.0911077	0.0982706	0.00995858	-0.452871	-0.72849	-0.403081	-0.812166	-0.630116	0.287999	-0.436417	-0.421547	0.162194	-0.342633	-0.385017	0.138929	-0.49385	-0.563805	-0.0674276	-0.493224	-0.439291	0.0335292	-0.49209	-0.736856	0.233123	-0.509691	-0.292858	0.200999	-0.572891	-0.240204	-0.41585	-0.506544	-0.288153	-0.174036	-0.756826	-0.893604	0.165765	-0.256496	-0.543738
SPTAN1;S1197;VATFNSIKELNERWRSLQQLAEERSQLLGSA	-0.0300765	0.108334	0.0188333	-0.181425	0.0487344	0.066942	-0.0731909	0.323884	0.112591	-0.00822092	0.0757865	-0.093218	-0.0337698	0.219836	0.0113464	0.0502165	-0.0059246	-0.00802516	0.0681736	0.156603	0.0745314	-0.0292129	0.0579307	-0.0608155	0.0925538	0.157808	0.0265845	-0.0460261	0.0447028	-0.0845565	0.0971193	0.132199	-0.0362973	0.0622006	0.094446	0.0585211	-0.108826	0.00304906	-0.117449	-0.0171728	0.0441123	-0.147004	0.0960242	0.0726372	-0.0227326	0.0622928	0.106659	-0.0397932	0.0122175	0.092365	0.113727	0.0726016	0.0487296	0.0116667	-0.157382	0.231506	0.120726	0.0719034	0.267938	-0.0287345
SPTB;S1216;EAAEAGIRKFEDFLGSMENNRDKVLSPVDSG	0.104403	-0.514561	-0.0250359	-0.222332	-0.528998	-0.184397	0.0963522	-0.284281	-0.414871	-0.164892	-0.710243	-0.0590462	-0.186562	-0.207435	-0.462345	0.181151	-0.426893	-0.496892	0.0583866	-0.21573	-0.299792	-0.0843766	-0.419437	-0.539603	-0.0289348	-0.436377	0.117209	-0.0323504	-0.594816	-0.583828	-0.0617961	-0.255635	-0.110041	0.12293	-0.510773	-0.543901	0.131739	-0.156911	-0.434083	-0.257038	-0.440734	-0.303435	0.0351245	-0.470421	-0.956954	0.241255	-0.30248	-0.246065	-0.00935294	-0.195265	-0.195705	-0.092016	-0.489336	-0.666148	-0.0773652	-0.366445	0.043496	0.245675	-0.575446	-0.787502
SPTB;S2123;AATERTSPVSLWSRLSSSWESLQPEPSHPY_	-0.110276	-0.595237	-0.562592	-0.663781	-0.90264	-0.15445	0.218116	0.50669	-0.866578	-0.375013	-1.32477	-1.39093	0.00495547	-0.186315	-0.0411899	-0.0647018	-0.258252	-2.4143	-0.0747149	-0.926162	-1.09893	0.234827	0.831103	-1.64289	-0.0839082	-0.662525	-0.711402	0.403195	-0.473825	-1.40186	0.423388	-0.79661	-1.14477	1.01509	-1.46661	-0.829043	-0.760225	1.21564	-0.953854	0.406877	-1.13867	-1.608	-0.780925	-0.805244	0.915434	-0.162036	0.080714	-2.24521	0.0859192	-0.620638	-0.848432	-0.149435	-0.68478	-1.26565	0.291936	-0.515357	-0.814153	0.140713	-0.611704	-1.29045
