## Supplemental Table 2 for "Phosphoproteomics uncovers exercise intensity-specific signaling networks underlying high-intensity interval training in human skeletal muscle" (part 5 of 6)

### Sheet: Supplemental Table 2 (continued)
Phosphosites	Sub1_MICT_Pre	Sub1_MICT_Mid	Sub1_MICT_Post	Sub1_HIIT_Pre	Sub1_HIIT_Mid	Sub1_HIIT_Post	Sub10_MICT_Pre	Sub10_MICT_Mid	Sub10_MICT_Post	Sub10_HIIT_Pre	Sub10_HIIT_Mid	Sub10_HIIT_Post	Sub12_MICT_Pre	Sub12_MICT_Mid	Sub12_MICT_Post	Sub12_HIIT_Pre	Sub12_HIIT_Mid	Sub12_HIIT_Post	Sub13_MICT_Pre	Sub13_MICT_Mid	Sub13_MICT_Post	Sub13_HIIT_Pre	Sub13_HIIT_Mid	Sub13_HIIT_Post	Sub2_MICT_Pre	Sub2_MICT_Mid	Sub2_MICT_Post	Sub2_HIIT_Pre	Sub2_HIIT_Mid	Sub2_HIIT_Post	Sub4_MICT_Pre	Sub4_MICT_Mid	Sub4_MICT_Post	Sub4_HIIT_Pre	Sub4_HIIT_Mid	Sub4_HIIT_Post	Sub6_MICT_Pre	Sub6_MICT_Mid	Sub6_MICT_Post	Sub6_HIIT_Pre	Sub6_HIIT_Mid	Sub6_HIIT_Post	Sub7_MICT_Pre	Sub7_MICT_Mid	Sub7_MICT_Post	Sub7_HIIT_Pre	Sub7_HIIT_Mid	Sub7_HIIT_Post	Sub8_MICT_Pre	Sub8_MICT_Mid	Sub8_MICT_Post	Sub8_HIIT_Pre	Sub8_HIIT_Mid	Sub8_HIIT_Post	Sub9_MICT_Pre	Sub9_MICT_Mid	Sub9_MICT_Post	Sub9_HIIT_Pre	Sub9_HIIT_Mid	Sub9_HIIT_Post
SPTB;S2124;ATERTSPVSLWSRLSSSWESLQPEPSHPY__	-0.358574	-0.65894	-0.169566	0.23267	-1.15128	-1.32995	-0.284575	-0.0772481	-0.292337	-0.196278	-0.409585	-2.1967	0.336024	-0.241595	-0.838582	0.154832	-1.29981	-1.6967	0.0777807	-0.665214	-0.297855	0.148222	-1.49579	-1.42909	0.110859	-1.00177	0.0592042	-0.292044	-1.05721	-1.61601	-0.562964	-1.66184	-0.179754	0.178084	-0.113272	-0.784943	0.441471	-0.876999	-0.497475	-0.0382946	-0.811659	-1.63605	0.418369	-0.608175	0.348468	-0.726178	-1.36137	-1.67191	0.0733642	-0.264688	-0.527643	-0.431047	-1.05512	-1.60929	0.22861	-1.2448	-0.461538	0.489667	-1.07841	-1.09851
SPTB;S2125;TERTSPVSLWSRLSSSWESLQPEPSHPY___	0.870907	-1.06472	-0.295486	0.491964	-0.112605	-0.0900942	0.200452	1.20053	-0.890563	-0.24529	-0.764275	0.196537	-0.23686	-0.0582189	0.0384424	0.710349	-0.282498	-0.601953	-0.639508	1.75991	-0.410367	-0.135417	-0.410742	-0.394978	-0.254947	-0.544865	0.796178	-0.2468	-0.120637	-1.00279	-0.557133	1.67577	-0.12301	-0.390036	0.0919989	-1.2765	-0.916036	1.85222	-0.104432	-0.467733	-0.577133	-0.458982	1.50853	0.0479815	-0.350071	-0.518523	-0.0453962	-1.10259	-0.0627455	0.349717	-0.199387	0.0482349	-0.160814	-0.664186	0.39368	-0.117912	-0.498717	0.44691	-0.0766274	-0.653011
SPTB;S2161;RPTTEPLFKVLDTPLSEGDEPATLPAPRDHG	0.0632506	-0.538092	-0.677774	0.130601	-1.01279	-0.928229	0.431961	-0.501267	-0.372982	-0.237799	-0.82069	-0.953894	-0.125948	-0.423841	-0.422834	-0.0957678	-0.776186	-0.901581	-0.123845	0.0255635	-1.05497	0.13454	-0.63673	-0.912677	0.470601	-0.888081	-0.607438	-0.101849	-0.503905	-0.993718	-0.425488	-1.21149	0.00865065	-0.252695	-0.112186	-0.664509	-0.286819	-0.162494	-0.266564	0.188947	-0.621528	-1.74188	0.437797	-0.511852	-0.594335	-0.0160442	-1.02232	-0.909355	0.408938	-0.587852	-0.658346	-0.482848	-0.124956	-1.53525	-0.44004	-1.06742	-0.983754	0.322509	-0.262799	-0.462321
SPTB;S2299;STAINESQSIRVKAQSLPLPSLSGPDASLGK	0.215971	-0.16948	-0.248633	-0.204839	-0.110133	-0.193825	-0.0323572	-0.0139491	0.0783913	-0.187968	-0.146661	-0.097324	0.18062	-0.168758	-1.0335	0.287664	0.829425	-0.565232	0.125501	-0.101792	-0.247812	-0.0201007	0.250266	-0.47036	0.11652	0.0273934	-0.149089	0.306424	-0.595075	-0.0445098	0.462265	-0.0933727	0.36795	-0.183197	-0.461302	-0.634255	-0.0474477	0.0855934	-0.345392	0.0495751	-0.126614	-0.131154	-0.136104	-0.216668	-0.381128	0.117046	-0.0268738	-0.0830244	-0.561067	0.287443	-0.125093	-0.121008	-0.49752	0.771286	-0.272335	-0.268418	0.267898	-0.0951628	-0.30771	0.352194
SPTB;S2311;KAQSLPLPSLSGPDASLGKKDKEKRFSFFPK	-0.0274951	-0.408054	-0.198507	-0.376019	-0.107702	0.0546644	0.101753	-0.43861	0.424988	-0.299986	-0.719811	-0.0246896	0.158214	-0.360654	-0.261799	0.318874	-0.411966	-0.129796	-0.0320503	0.0526371	-0.374532	-0.0694869	-0.0565401	-0.138289	-0.208405	-0.320585	-0.0316965	0.149043	-0.20255	-0.380423	-0.233171	-0.827912	-0.194954	0.399502	-0.401319	-0.167964	0.134596	0.0234046	-0.601633	-0.127946	0.133005	-0.256216	-0.154324	-0.387438	-0.29745	-0.157622	0.206128	0.114258	0.231068	-0.45197	-0.471966	0.378289	-0.126922	-0.068869	-0.14992	-0.976347	-0.163062	-0.0349135	0.26309	0.152586
SPTBN1;S2104;VRRQQEEEERKRRPPSPEPSTKVSEEAESQQ	0.200537	-0.153457	0.106458	0.0501167	-0.960356	0.064224	-0.130743	-0.0108925	-0.0720638	0.0473388	-0.26163	-0.309787	-0.0330558	-0.590449	0.947433	0.0575403	-0.658205	-0.545929	0.176891	-0.419963	-0.478516	0.000984168	0.0605645	0.174008	-0.170302	-0.0888617	-0.332873	-0.0878352	-0.347225	-0.219607	-0.0353834	-0.152611	-0.179341	-0.0583959	-0.178261	-0.227828	0.111514	-0.0945418	-0.111733	-0.0783818	-0.0397459	-0.156935	-0.0865744	-0.0359478	-0.130723	-0.0270079	-0.200937	-0.175659	0.129829	0.0200252	0.0700401	-0.128056	-0.10392	-0.0077032	0.058086	-0.0312043	-0.21312	0.00289897	0.0555723	-0.362385
SPTBN1;S2130;AESQQQWDTSKGEQVSQNGLPAEQGSPRMAE	0.336295	-0.843577	-0.13899	0.48177	-0.859634	0.124126	-0.470015	0.528464	-1.24433	-0.526142	-0.516183	1.36197	0.15155	-0.951784	-1.11377	-0.0960438	0.731345	0.574695	-0.717001	-0.982303	0.82346	0.532271	-0.362457	-0.146663	0.139986	-0.276544	-0.341751	-0.0711304	-0.176288	-0.189611	0.0601031	-0.390236	-0.30193	-0.109134	-0.409308	-0.458724	0.269365	-0.069496	-0.27696	0.084462	-0.191834	-0.226048	0.129439	-0.0732509	-0.211729	-0.465803	-0.114931	-0.235316	0.127677	-0.323385	-0.0828087	-0.102898	-0.388562	-0.340269	-0.0718935	-0.0130171	-0.245189	0.317143	-0.0982956	-0.678295
SPTBN1;S2140;KGEQVSQNGLPAEQGSPRMAETVDTSEMVNG	0.0646037	0.159809	0.29149	0.203829	0.226192	0.2019	-0.138718	0.1291	0.125734	0.265173	0.126388	-0.122624	0.594916	0.117827	-0.141385	-0.37921	0.279165	-0.0174657	-0.0247411	0.0963606	0.869616	-0.331757	-0.367695	0.21854	-0.138211	0.0630011	-0.0492899	-0.00986793	0.155249	0.050219	-0.0267701	0.0872116	-0.155182	0.16287	0.264182	0.00555228	0.0152076	0.257891	0.319452	-0.0317727	0.0766697	-0.113898	-0.217823	0.225628	0.076443	0.0742559	0.212088	-0.139125	-0.0384353	0.10304	0.15151	-0.0239713	0.0467394	0.0127519	-0.0295547	0.226698	0.0610556	0.00997667	0.0865338	-0.143292
SPTBN1;S2166;EMVNGATEQRTSSKESSPIPSPTSDRKAKTA	0.3136	-0.952597	0.787783	0.445084	-0.226023	-0.94238	0.355373	-0.239794	-0.165829	0.170476	-0.21566	-0.914324	0.472749	-0.268071	0.782226	-0.287179	-0.723717	-0.0796172	-0.803613	0.996799	-0.480411	-0.271562	0.81404	-0.220152	-0.512815	-0.0666157	0.451793	0.717065	0.512688	-1.39825	0.131	0.148339	-1.06698	0.623633	-0.565733	0.0287346	-0.444207	0.261191	1.13883	-1.20067	-0.986626	0.661511	0.243233	-0.0353575	-0.165812	-0.299326	-0.241184	-0.270946	-0.907617	-0.239183	0.917972	0.236177	0.11177	-0.325809	0.620501	0.0554195	-0.298858	0.398102	0.0212844	-0.903799
SPTBN1;S2167;MVNGATEQRTSSKESSPIPSPTSDRKAKTAL	-0.195109	-0.486255	-0.599568	0.0844233	-0.674672	-0.487122	-0.0927804	-0.277698	-0.528339	0.0952448	-0.470967	-0.632046	0.509536	-0.548754	-0.160865	-0.023824	-0.816634	-0.579316	-0.812063	0.0726676	-0.170192	0.492313	-0.516882	-0.552316	-0.0421537	-0.309874	-0.394898	-0.151612	-0.356372	-0.552569	0.0991147	-0.258083	-0.378529	-1.13e-06	-0.365951	-0.310713	0.142909	-0.47	-0.485694	-0.0768801	-0.257379	-0.470973	0.0507906	-0.303487	-0.37178	-0.227562	-0.619789	-0.492742	0.238289	-0.284959	-0.233017	-0.1838	-0.46039	-0.347309	0.0461302	-0.521931	-0.675319	0.0470344	-0.23174	-0.699488
SPTBN1;S2171;ATEQRTSSKESSPIPSPTSDRKAKTALPAQS	-0.408181	-0.579936	-0.70953	-0.0391991	-0.773339	-0.472791	-0.0714835	-0.243865	-0.622909	0.13274	-0.461235	-0.401184	0.295287	-0.276864	-0.601628	0.279558	-0.889326	-0.609868	-0.0510383	0.241452	-1.97108	0.0520184	0.13347	-0.154479	-0.0992502	-0.311301	-0.379634	-0.227963	-0.328286	-0.499613	0.0755328	-0.12793	-0.460952	-0.070796	-0.206029	-0.200533	0.155228	-0.439001	-0.380362	-0.0780045	-0.181366	-0.42887	0.0469482	-0.324667	-0.396195	-0.172793	-0.537658	-0.347589	0.22701	-0.240485	-0.265554	-0.164406	-0.44258	-0.243655	-0.00910474	-0.640591	-0.718462	0.127898	-0.208201	-0.435655
SPTBN1;S2342;RAQTLPTSVVTITSESSPGKREKDKEKDKEK	-0.081558	-0.290083	-0.396492	-0.2635	-0.16049	-0.205109	-0.0107752	-0.140532	-0.1242	0.0124603	-0.160296	-0.276503	-0.0772348	-0.115335	-0.213703	0.0161108	-0.194629	-0.241508	-0.134472	-0.043119	-0.0420213	0.0379921	-0.203254	-0.246173	0.12991	-0.0598259	0.0923277	0.00668944	0.0926711	-0.0476969	0.138142	-0.173717	-0.11976	0.0534496	-0.0364678	0.178749	0.0146854	-0.183156	-0.171284	0.0960915	0.102924	-0.139984	-0.0203444	-0.112303	-0.384509	0.0900999	-0.182265	0.205873	0.0763324	-0.105152	-0.0164567	-0.102057	-0.176042	-0.196176	0.012862	-0.101269	-0.0953321	0.00511535	-0.0445912	-0.256116
SPTBN1;S2343;AQTLPTSVVTITSESSPGKREKDKEKDKEKR	0.0310208	-0.0563454	-0.265009	-0.172027	-0.0251038	0.0357706	-0.0854182	-0.11037	-0.0761904	0.199614	0.0126953	0.00290332	0.0230883	0.00982058	-0.218443	0.132748	-0.0170464	0.0854882	0.0586439	0.008091	-0.148461	0.0386043	-0.0914532	-0.226933	-0.0945382	-0.112075	-0.130307	-0.053921	-0.291086	-0.208146	0.0782069	-0.0590591	-0.0349537	-0.101854	-0.263206	-0.0485268	-0.116282	-0.332244	-0.410796	-0.0249672	0.0518846	-0.164916	0.0360749	-0.00711262	-0.129154	0.12466	-0.295673	-0.217244	0.0683197	-0.00047967	-0.00310313	-0.0461134	-0.104945	0.00770097	-0.105112	-0.211781	-0.184548	0.00925132	-0.0591686	-0.34701
SPTBN1;S446;AAMRETWLSENQRLVSQDNFGFDLPAVEAAT	-0.202019	-0.22205	-0.438449	0.170548	-0.532712	-0.283904	0.10279	-0.642243	-0.601321	-0.0442604	-0.450778	-0.214633	0.133567	-0.263506	-0.497189	-0.352351	-0.366328	-0.367535	0.0104474	-0.449273	-0.407285	-0.127901	-0.547086	-0.115247	-0.00643881	-0.284738	-0.432758	0.0477565	-0.744323	-0.337564	-0.109186	-0.430986	-0.564906	0.266016	-0.56083	-0.223584	-0.00779368	-0.266106	-0.241631	-0.215172	-0.559445	-0.620273	-0.0448485	-0.38014	-0.494606	0.235651	-0.470365	-0.565976	0.12154	-0.547318	-0.365509	-0.371745	-0.331311	-0.452954	0.0537968	-1.00974	-0.579314	0.339603	-0.336994	-0.346277
SPTBN1;T2173;EQRTSSKESSPIPSPTSDRKAKTALPAQSAA	0.146999	-0.317244	0.271293	-0.303786	0.345857	-0.0616341	-0.765972	0.0544879	-0.227287	0.073986	1.35596	-0.521975	0.118711	0.215315	-0.466705	0.125044	-0.352046	0.255428	0.102099	0.348781	-0.996225	0.197959	0.929841	-0.516162	-0.149071	0.0457966	-0.033348	0.197397	0.19621	0.0289318	-0.215614	0.568393	0.369009	-0.0759446	-0.427425	-0.630641	-0.452441	-0.0928735	-0.953013	0.507655	-0.251852	0.920103	-0.160536	-0.00869721	-0.232016	0.26471	-0.234886	-0.0135125	0.150997	-0.199458	-0.0562696	-0.0425368	-0.0617807	0.0304822	0.517663	0.0780318	0.167331	-0.237317	-0.738143	-0.0185153
SPTBN1;T2322;AISSDKHEVSASTQSTPASSRAQTLPTSVVT	-0.615484	-0.24936	-0.530476	0.568639	0.00258908	-0.983835	0.118546	-0.901255	0.113107	-0.422616	-0.711328	-0.0963844	0.702088	-0.434097	-0.321155	-0.969841	-0.123362	-0.575188	0.276845	-0.709048	-0.516021	0.361622	-1.00805	0.191007	0.0668188	-0.239034	-0.297159	-0.184154	-0.827854	-0.531555	-0.0120763	-0.911506	-0.316625	0.245019	-0.360323	-0.11442	-0.154102	-0.538386	-0.300721	-0.0232217	-0.735085	-0.213291	0.162993	-0.729278	-0.480229	0.411487	-0.498916	-0.599544	-0.17191	-1.06703	-0.570011	0.060567	-0.174805	0.674132	0.0979834	-1.15829	-1.05716	-0.519204	-0.191538	1.19903
SQSTM1;S266;LGIEVDIDVEHGGKRSRLTPVSPESSSTEEK	0.128677	-0.574691	-0.0108232	-0.235472	-0.130917	-0.388332	0.145652	-0.133919	-0.0241483	-0.00269774	-0.545442	-0.554235	-0.225204	-0.250494	-0.674929	0.64005	-0.342364	-0.501829	0.294198	-0.0861803	-0.626867	0.00879457	-0.287979	-0.698016	-0.00232995	-0.864663	0.140177	0.440152	-0.364208	-0.496146	-0.965598	-0.0827118	-0.224767	0.341346	-0.291048	-0.118413	0.214433	-0.192314	-0.499738	-0.191545	-0.372879	-0.241006	0.120244	-0.11286	-0.951571	-0.515329	0.43865	-0.379866	0.173163	0.15266	-0.2871	-0.456629	-0.559526	-0.314308	-0.00702712	-0.213004	-0.18274	0.0951211	-0.537373	-0.694933
SQSTM1;S272;IDVEHGGKRSRLTPVSPESSSTEEKSSSQPS	0.270866	0.317905	0.0988684	-0.233746	-0.0123819	0.11372	0.106104	-0.0695303	0.175752	-0.0157179	0.185692	0.0841052	-0.456869	0.744491	0.0610011	1.02686	-0.565978	-0.615522	1.02972	0.193349	-0.757183	-0.304933	-0.188615	0.169706	-0.0230236	-0.0947493	-0.659252	-0.963235	0.612673	0.949814	-0.369917	-0.262692	-0.0702891	-0.0172638	-0.0420535	-0.011261	-0.276185	-0.0796077	-0.126071	-0.108252	0.00525748	-0.0914886	0.190139	-0.0272149	0.0033429	0.0424985	-0.240274	0.063985	0.0370294	0.112345	0.1338	0.0441739	0.00711364	-0.0556338	0.0217571	-0.0516199	0.220605	-5.15e-06	-0.0679375	0.169041
SQSTM1;S355;HLSSKEVDPSTGELQSLQMPESEGPSSLDPS	0.203349	0.0165359	-0.249782	0.203203	-0.0889836	-0.325238	0.0793329	-0.0978564	-0.663852	0.101155	-0.0274666	-0.328749	-0.0351881	0.185604	-0.334259	-0.252445	-0.0962272	-0.174344	-0.206626	-0.271692	-0.436783	0.159036	-0.134498	-0.4501	-0.0778994	-0.149455	-0.413499	0.268901	-0.43609	-0.646411	-0.0287323	0.0585161	-0.579745	-0.208053	-0.553239	-0.546803	0.137498	0.08402	-0.301715	-0.0972143	-0.0593098	-0.412609	-0.0944786	-0.306042	-0.533059	-0.00312388	0.0985929	-0.209196	-0.199882	-0.534787	-0.596592	-0.1362	-0.303941	-0.70084	0.132303	-0.0590138	-0.162444	0.0550649	-0.00331552	-0.250034
SQSTM1;S361;VDPSTGELQSLQMPESEGPSSLDPSQEGPTG	0.155603	-0.123778	-0.258835	0.0219742	-0.0449114	-0.182569	-0.130267	-0.12823	-0.60224	0.112029	-0.0676467	-0.154787	-0.164826	-0.18166	-0.275724	-0.343927	-0.247147	-0.390951	0.349393	-0.442046	-0.492508	0.0689121	-0.285745	-0.128422	-0.179387	-0.31999	-0.451351	0.0892432	-0.595832	-0.399475	0.131059	0.0160915	-0.184854	-0.204205	-0.378135	-0.468859	0.117962	-0.197933	-0.275864	-0.140944	-0.107342	-0.153561	-0.243555	-0.396535	-0.276046	0.230634	-0.181562	-0.26683	-0.0343437	-0.416594	0.0582805	0.00640195	-0.162615	-0.136207	0.0573674	-0.248024	-0.260329	0.100876	0.0246233	-0.0425431
SQSTM1;S365;TGELQSLQMPESEGPSSLDPSQEGPTGLKEA	0.101664	-0.262669	-0.289626	-0.11429	-0.0176248	-0.0821424	-0.396337	-0.110568	-0.519514	0.143152	-0.105966	-0.0374659	-0.145768	-0.168958	-0.12384	-0.351551	-0.389269	-0.409504	0.433471	-0.457313	-0.481562	0.113633	-0.337547	-0.00201605	-0.358929	-0.550375	-0.472225	-0.10979	-0.703572	-0.123928	0.296265	0.0790421	-0.099379	-0.0859171	-0.348076	-0.419375	0.105556	-0.481114	-0.259578	-0.173953	-0.130334	0.0535278	-0.0693158	-0.334738	-0.207315	0.289635	-0.164487	-0.262635	0.136929	-0.34693	0.135	0.0930192	-0.124555	-0.105826	-0.0499148	-0.41994	-0.284623	0.14244	0.0446457	0.106617
SQSTM1;S366;GELQSLQMPESEGPSSLDPSQEGPTGLKEAA	0.101664	-0.262669	-0.289626	-0.11429	-0.0176248	-0.0821424	-0.396337	-0.110568	-0.519514	0.143152	-0.105966	-0.0374659	-0.145768	-0.168958	-0.12384	-0.351551	-0.389269	-0.409504	0.433471	-0.457313	-0.481562	0.113633	-0.337547	-0.00201605	-0.358929	-0.550375	-0.472225	-0.10979	-0.703572	-0.123928	0.296265	0.0790421	-0.099379	-0.0859171	-0.348076	-0.419375	0.105556	-0.481114	-0.259578	-0.173953	-0.130334	0.0535278	-0.0693158	-0.334738	-0.207315	0.289635	-0.164487	-0.262635	0.136929	-0.34693	0.135	0.0930192	-0.124555	-0.105826	-0.0499148	-0.41994	-0.284623	0.14244	0.0446457	0.106617
SQSTM1;T269;EVDIDVEHGGKRSRLTPVSPESSSTEEKSSS	0.137914	0.167816	-0.114877	0.265542	0.000644234	0.221661	-0.0571941	-0.215822	0.0598845	-0.0699661	0.175536	0.0419202	0.432609	-0.764632	0.240071	0.204975	-0.00201187	-0.0224933	0.390136	0.200411	-0.621736	-0.415096	0.0285104	0.523255	-0.287171	-0.124025	-0.328524	-0.605069	0.461591	0.161624	-0.146993	0.140876	0.141588	0.146135	0.181015	-0.00273796	-0.218794	-0.169788	0.0569812	0.0616904	0.0834971	0.196693	0.0860185	0.0757952	-0.003213	-0.0577699	0.00534148	0.234044	-0.0299522	-0.0193143	0.0389658	0.140175	0.104848	0.100329	-0.0918756	-0.042353	-0.0906682	0.114685	0.000431231	-0.0387943
SRC;S17;GSNKSKPKDASQRRRSLEPAENVHGAGGGAF	-0.28081	0.111562	-0.371687	0.356681	-0.51263	-0.805282	-0.185762	0.715271	-0.641289	-0.0830583	-0.584689	-0.734908	0.291043	-0.524635	-0.477347	0.0986027	-0.46598	-0.505493	0.046005	-0.713075	-0.551187	0.667553	-0.383788	-0.600802	0.179648	-0.498299	-0.276056	0.105885	-0.398621	-0.54842	0.183842	-0.0382509	-0.451024	-0.164276	-0.874643	-0.37084	-0.376004	0.211418	-0.119634	0.0179679	-0.673994	-0.578246	0.0145615	0.171604	-0.279974	-0.316672	-0.680842	-0.677176	0.231669	-0.123509	-0.311368	-0.406827	-0.36445	-0.717765	-0.0656472	0.71912	-0.74559	-0.314404	-0.604147	-0.657908
SRFBP1;S264;GGEEFCEEEKEYFDDSTEERFYKQSSMSEDS	-0.0814948	0.15942	0.0748329	-0.177808	0.0054239	-0.0159494	-0.123557	0.269639	0.238714	-0.027449	0.0699854	0.035689	-0.0491612	0.303795	0.0271352	0.054714	0.130919	0.144201	0.125154	0.13158	0.179973	-0.0161868	0.0736079	0.0222113	-0.0180266	0.00992972	0.0206041	0.0291533	0.0958863	0.0469035	-0.0428619	0.158748	0.063029	0.0838126	0.144414	0.0464458	-0.0316294	0.317964	0.133299	0.109248	0.202959	-0.0101689	0.350332	-0.16466	0.133493	-0.0879477	0.525327	0.0344433	-0.0787687	0.251475	0.183309	0.0928417	0.0662763	-0.0413263	-0.0789	0.285653	0.309722	-0.0314638	0.110245	0.0466285
SRL;S434;EPQEGAELPEATGTTSHRDRGAQPGPEELNT	0.47371	-0.0548011	-0.420044	-0.174958	-0.283325	-0.18588	-0.123771	-0.113964	0.0164299	-0.00932753	-0.326224	-0.283027	-0.0375249	0.0932919	0.159827	0.228424	-0.630723	-0.345281	0.0432615	-0.0743165	0.190079	-0.115811	-0.439368	-0.0961769	-0.0111578	0.0462171	-0.250598	0.0715826	-0.259502	-0.2169	-0.357552	-0.138741	0.209789	-0.193856	-0.257346	0.193439	-0.0679919	0.0819452	0.0656032	-0.0576467	-0.403002	-0.135745	0.197052	-0.0231418	-0.269461	0.0879921	-0.251592	-0.480413	0.000870099	0.0798905	-0.515283	-0.182942	-0.190007	0.233244	0.0412362	-0.240788	0.122696	0.18841	-0.358303	-0.30599
SRL;S451;RDRGAQPGPEELNTESMGSETLDMKAEEPEE	0.0165751	-0.645895	-0.706544	-0.190082	-0.793714	-0.71833	0.031322	-0.484554	-0.127662	-0.386957	-0.88953	-0.92988	-0.000637583	-0.394773	0.0978637	0.0931436	-1.12682	-0.75164	-0.43174	-1.45562	0.466513	0.566563	-0.590611	-0.565081	0.220774	-0.507485	-0.69173	-0.0224085	-0.67915	-0.696589	0.239074	-0.624996	-0.495098	-0.220162	-0.899177	-0.660964	0.0825273	-0.702799	-0.693372	-0.116795	-0.689123	-0.557871	0.384112	-0.248213	-0.241129	-0.222288	-0.667535	-0.631769	0.304335	-0.491585	-0.334943	-0.0536471	-0.636098	-0.707826	-0.815214	-1.22526	-1.27097	0.521504	0.442686	-0.300471
SRL;S454;GAQPGPEELNTESMGSETLDMKAEEPEEGHQ	-0.165266	0.160495	-0.088539	0.0462798	-0.0351244	0.154104	-0.210472	0.321409	0.327189	-0.231647	0.211452	0.355704	0.294983	0.595098	-1.26228	-0.321551	0.277143	1.26486	0.616969	-0.811708	-0.130428	1.05495	-0.214144	0.22747	-0.534219	1.678	-1.01503	0.354364	0.492492	-0.465049	-0.608081	-0.492421	-0.106459	0.686143	0.419522	0.654544	-0.356725	0.0357179	-0.237163	0.15998	0.231521	0.25091	-0.123171	-1.66411	0.705577	-0.0453489	1.60562	-0.123464	0.925838	-0.295599	-0.814067	-1.03036	0.679275	0.927397	-0.294724	-0.7113	1.15679	-0.21794	1.46378	-0.634241
SRL;S509;RSHIEKTLMLNEDKPSDDYSAVLQRLRKIYH	0.218213	0.162882	0.00100194	-0.138165	0.261761	0.258388	-0.081598	-0.277556	0.231842	-0.140267	0.200931	0.14442	-0.0807546	0.0729719	0.127657	-0.0949945	-0.0529751	-0.0144534	-0.13413	-0.0133912	-0.109898	-0.111813	0.15258	-0.0827873	0.158552	0.130893	0.0993507	0.0593354	0.248759	0.237403	0.0740084	0.150103	0.169392	0.0990087	0.0600738	0.142962	0.0355359	0.189893	0.206179	0.272158	0.323142	0.322945	-0.0034868	-0.0195793	0.00404931	0.169813	0.134641	0.177806	-0.150333	-0.0637986	-7.54e-07	0.0363873	-0.0139726	0.026181	-0.0689707	0.0226614	0.157129	-0.118499	-0.0793709	0.112571
SRL;S513;EKTLMLNEDKPSDDYSAVLQRLRKIYHSSIK	0.100173	0.0259456	-0.0980704	-0.197786	0.135315	0.149082	0.00179401	-0.258789	0.259487	-0.0634901	0.241	0.172572	0.0361837	0.196104	0.272626	0.0273639	0.0623958	0.012063	-0.0211677	0.0409482	0.0109722	-0.0297924	0.135498	-0.0311665	0.00812531	-0.00236333	-0.032242	-0.0330468	0.0631418	0.0365943	0.0120954	0.0494541	0.0468144	0.0586797	0.0288967	0.0648169	-0.122496	-0.0401569	0.0984768	0.168653	0.095101	0.19351	0.000198597	-0.0282165	-0.0407269	0.09526	0.0542356	0.168126	-0.0764044	-0.0824805	0.0202402	0.111784	0.0253286	0.117017	0.0204489	0.0282862	0.270377	-0.0965777	-0.0461149	0.198338
SRL;S525;DDYSAVLQRLRKIYHSSIKPLEQSYKYNELR	0.07039	0.158843	-0.0296516	-0.13993	0.115483	0.0203361	-0.042595	-0.237201	0.255438	0.0590158	0.0663994	0.0874288	0.0474878	0.109822	0.295822	-0.0534867	0.00713323	0.0379218	0.00824041	0.0694563	-0.0355264	0.0885327	0.189905	-0.0549052	0.115275	0.0825452	-0.00102847	0.127132	0.139037	0.0354038	0.0821501	0.0132466	0.0830061	0.11479	-0.0276579	0.0812262	-0.0288071	-0.00332264	0.103869	0.209276	0.072628	0.122147	-0.476452	-0.179419	-0.214301	-0.237043	-0.152111	-0.124418	0.0401758	-0.157514	0.108064	0.149188	0.0396386	0.113033	0.0281741	0.00836963	0.2083	-0.161513	0.131884	0.157951
SRL;S526;DYSAVLQRLRKIYHSSIKPLEQSYKYNELRQ	-0.475134	0.0713813	0.227627	0.128322	-0.747406	-1.14523	-0.223507	-0.629314	-0.0412389	-0.0808136	-0.476776	-0.377451	-0.125455	-0.548144	-0.219136	-0.302931	-0.77365	-0.478554	-0.633755	0.138823	-0.258907	0.0227774	-0.717053	-0.725375	0.767151	-1.08679	-0.958861	0.0472514	-0.558841	-0.239548	0.188249	-0.501776	-0.255648	-0.18088	-0.613518	-0.648034	0.380154	-0.904373	-0.724049	0.392654	-1.05973	-0.136734	0.0696967	-0.433263	-0.554966	-0.0361349	-0.41319	-0.395798	0.0778801	-0.717444	-0.445029	0.0117249	-0.788405	-0.453175	-0.207095	-0.435891	-1.36026	0.179844	-0.741876	0.24312
SRL;S614;GPKLKTIEGIVMAADSARSFSPLEKFGQNFL	0.616498	-0.0593694	0.0853967	-0.61115	0.727336	-0.912802	0.00847345	0.0226797	0.514195	-0.113615	-0.110409	-0.970464	-0.119423	0.728324	0.08449	0.300609	-0.284176	-0.696978	0.270883	0.302553	0.129183	-0.501559	-0.150492	-0.689541	0.224703	0.0567545	-0.22771	0.17327	-0.473343	-0.108743	0.330499	0.0599572	0.0852421	-0.596459	0.723819	-1.45228	0.0826	0.193422	-0.300681	0.204939	-0.425719	-0.00245744	0.0105051	-0.0655971	-0.141729	0.199903	-0.105593	-0.292827	-0.156033	-0.787826	0.675931	0.56754	-0.0170402	-0.670268	-1.30092	-0.596317	0.349674	0.408739	0.183512	0.691716
SRL;S870;PNREAYKDFFGINPISSFKLLSQQCSYMGGC	0.114849	0.125157	-0.0984842	-0.176251	0.140403	0.168287	-0.0430638	-0.100591	0.170876	-0.143189	0.131381	0.108981	-0.0360669	0.0513184	0.247832	-0.0939119	0.0597198	-0.0592875	-0.0293885	0.0751517	0.00950523	-0.029849	0.112574	-0.0174377	0.0657519	0.214715	0.0409841	0.0777398	0.182153	0.118198	0.0172581	0.13459	0.117109	0.0141963	0.031211	0.0751576	-0.102083	-0.00858077	0.0732246	0.123394	0.169791	0.0803154	0.0444932	0.0890952	0.0855613	0.169584	0.141083	0.171026	-0.0544547	-0.0949092	0.052472	0.145164	0.115649	0.234293	-0.0259767	0.126588	0.248354	-0.0381961	0.0487693	0.140426
SRL;S871;NREAYKDFFGINPISSFKLLSQQCSYMGGCF	0.04273	-0.28155	-0.727419	0.27871	-0.457403	-0.236415	0.0887543	-0.279202	-0.118899	-0.193822	-0.424269	-0.429085	0.0107826	-0.343921	-0.193207	-0.281673	-0.660168	-0.546429	-0.607409	-0.498915	-1.77215	0.827489	1.17579	-0.694407	0.0638592	-0.417234	-0.585963	-0.192861	-0.534397	-0.465152	9.15e-05	-0.440515	-0.265614	-0.278002	-0.81362	-0.563538	0.10683	-0.447365	-0.418191	0.516231	0.0812466	-2.20393	0.233854	-0.289578	-0.271025	0.00455508	-0.382439	-0.314344	0.0484611	-0.768779	-0.524014	-0.189218	-0.448488	-0.468961	-0.182777	-0.432468	-0.284286	-0.296587	-0.862124	-0.707866
SRL;S904;KIERAITQELPGLLGSLGLGKNPGALNCDKT	0.177944	-0.0632988	-0.368267	-0.195096	-0.141018	-0.178346	-0.0664877	-0.320662	0.0226502	-0.210215	-0.137222	-0.195955	0.180295	-0.113311	-0.773682	0.362846	0.162567	-0.483969	-0.173779	-0.0616742	0.0357915	0.0158069	-0.499125	-0.716758	0.168015	0.0689549	-0.194342	-0.0122956	-0.0470393	-0.0702671	0.0315034	-0.0372194	-0.0261721	0.0876045	-0.188115	-0.0973016	-0.0334259	-0.00164428	-0.0317078	0.106525	-0.134854	-0.176579	-0.0505541	-0.0491282	-0.157876	0.0548631	-0.227217	-0.303039	-0.187031	-0.189062	-0.158703	-0.118916	-0.332098	-0.408705	0.0101373	0.0797417	0.127169	-0.147741	-0.231673	-0.0169584
SRL;T550;KYNELRQHEITDGEITSKPMVLFLGPWSVGK	0.0571778	-0.231502	-0.103326	-0.127549	-0.43302	-0.233268	0.112362	-0.229835	-0.140611	-0.0712568	-0.221506	-0.1472	-0.056786	0.247363	0.0361656	-0.197387	-0.359825	-0.482067	0.0934096	0.0799641	0.0505758	-0.163517	-0.648776	-0.221628	-0.19478	0.115642	-0.495995	0.180676	-0.478234	0.394487	0.270927	-0.20329	-0.141296	-0.116755	-0.30594	-0.286709	0.204566	-0.045639	-0.441583	0.0395936	-0.0803403	-0.556219	0.101049	-0.264433	-0.131112	0.105834	-0.201107	-0.288034	-0.35346	0.0311638	-0.109263	0.0378901	-0.120713	-0.401763	-0.0749854	-0.0957488	0.0458158	0.152991	-0.780432	-0.124323
SRL;Y512;IEKTLMLNEDKPSDDYSAVLQRLRKIYHSSI	0.0779083	-0.013713	-0.158236	-0.230819	0.164778	0.151113	0.0147515	-0.243731	0.256478	-0.0642879	0.268878	0.320319	0.0159451	0.172718	0.194301	0.0373419	0.0954566	0.109785	0.00393198	0.0888263	0.0703072	0.011343	0.229155	0.0378264	0.0341131	-0.0350941	0.0009019	-0.0781904	0.0943039	0.0896646	-0.027965	0.0513288	0.0852344	0.0647751	0.0493905	0.0511586	-0.103593	-0.0886145	0.0473902	0.133604	0.190085	0.134737	-0.0345224	0.00126435	0.0197995	0.0603548	0.0295655	0.112633	-0.0462813	-0.06947	0.0880729	0.123602	0.103008	0.272577	0.0166953	0.0687263	0.272482	-0.00870558	0.0239467	0.246905
SRL;Y580;KSTMINYLLGLENTRYQLYTGAEPTTSEFTV	0.239282	-0.943965	-0.260539	0.244907	-0.50366	-0.515421	-0.0337309	-0.521077	-0.428795	-0.20893	-0.469353	-0.522704	-0.0397852	-0.644626	-0.457074	-0.148344	-0.493228	-0.272069	0.327269	-0.87314	-0.362796	0.0258394	-0.5254	-0.464882	0.189835	-0.327931	-0.518977	0.00659441	-0.498415	-0.681028	0.0827836	-0.464936	-0.252704	-0.0815344	-0.517933	-0.347438	-0.0566606	-0.513261	-0.46549	0.0695367	-0.194082	-0.807038	0.247362	-0.425478	0.00740238	-0.326071	-0.513581	-0.934915	-0.474489	-0.137819	-0.593146	0.187249	-0.974313	0.134552	-0.298288	-0.0678347	-0.117209	0.0471743	-0.505568	-1.00007
SRP72;S564;SSELDASKTVSSPPTSPRPGSAATVSASTSN	0.230526	-0.360501	-0.0489168	-0.185485	0.432182	-0.132707	0.144857	-0.187817	0.0816422	0.247148	-0.11251	-0.332065	-0.303788	-0.0077741	0.649262	0.372621	-0.276789	-0.546001	-0.158229	0.329809	0.19821	-0.538974	0.288225	-0.22367	0.394532	-0.447867	0.401805	-0.0940788	-0.173524	-0.46267	0.162297	-0.0432784	-0.0445441	0.0975076	-0.32988	-0.130441	-0.307598	-0.28793	0.35613	0.0459699	0.496062	-0.616953	-0.420178	-0.372796	0.728466	-0.00230102	0.39891	-0.606865	0.051986	0.0945736	0.164218	0.11058	-0.618095	0.030077	0.211236	0.00472244	0.084481	-0.0586277	-0.26684	-0.461201
SRPK1;S49;SGPGQKRPNKQEESESPVERPLKENPPNKMT	-0.27472	-0.213339	-0.375144	-0.0564349	-0.0548082	-0.354438	0.0371255	-0.265935	-0.0862102	-0.0661978	-0.190151	-0.457657	0.290183	-0.2447	-0.483994	0.198169	-0.504113	-0.287439	0.128276	-0.241663	-0.462765	0.190238	-0.317873	-0.311598	-0.0199392	-0.208117	-0.256537	-0.107065	-0.238988	-0.409517	0.0351177	-0.192772	-0.211534	0.0564935	-0.228901	-0.416592	0.129091	-0.236234	-0.131352	-0.0538957	-0.382446	-0.285112	0.140414	-0.245747	-0.135501	-0.275231	-0.248471	-0.379958	0.06094	-0.243713	-0.131989	-0.00708163	-0.233697	-0.405639	-0.56448	-0.51442	-0.0890695	0.158998	0.0566895	-0.281822
SRPK3;S397;TSSSGCHPGGARAGPSPASSSPAPGGGRSLS	-0.576338	1.54594	0.754651	-0.696631	-1.51675	0.26229	-1.14856	-0.818951	2.49554	-0.605526	0.423826	-0.583003	0.0849055	0.37774	1.34776	-0.853579	-2.44098	1.64469	0.926314	0.0840809	-2.02962	0.128056	1.15176	-0.244121	0.200045	-0.0700179	-0.288171	0.686748	0.295153	-0.109895	0.176765	0.191226	-0.0217069	0.585514	-0.104743	-0.203117	-0.014747	-0.140139	-0.436823	-0.277885	-0.171191	-0.288298	-0.332007	1.24686	1.39491	-0.442069	-2.3589	-0.961852	0.462464	-0.187949	0.130145	0.237388	-0.0930015	-0.327025	-0.57597	1.13806	-0.605586	2.03512	-0.757349	-0.89061
SRPK3;S401;GCHPGGARAGPSPASSSPAPGGGRSLSAGSQ	0.0545916	0.909381	-2.07428	0.366873	0.758311	-1.54259	-0.434914	-1.88176	-0.225913	0.523062	0.121044	-0.531558	-0.730072	-0.676159	-1.31193	-0.411983	-0.194094	1.46191	-1.05105	-0.775958	1.52729	0.212689	-0.679693	-0.875623	0.10772	-0.827001	-0.791444	0.332222	-0.612584	-0.956036	0.269455	-0.0132151	-0.665687	0.201126	-0.759923	-0.724764	-1.00443	0.25203	-0.0798576	0.544067	-1.77721	-0.481179	-0.515485	-0.240455	0.0466165	-0.654313	-1.15267	0.754353	0.63384	-0.52827	-0.13897	-0.0511404	-0.713441	-0.759355	1.43378	-0.678549	0.0169842	0.17396	-2.64386	-0.433827
SRPK3;S402;CHPGGARAGPSPASSSPAPGGGRSLSAGSQT	-0.297792	0.341772	0.65102	0.177139	0.176549	-2.29784	0.66863	-1.82504	0.158166	1.22329	-0.729853	-1.24334	1.04021	-0.977138	-1.67477	0.506589	0.355687	-0.702556	-0.743755	0.808614	1.10579	-0.77264	-0.458913	-1.17943	0.143751	-0.0574803	-0.354331	0.077031	-0.626091	-0.0388906	0.00616158	-0.619867	0.0479886	0.36024	-0.412607	-0.571174	-0.297396	-0.405503	-0.495945	-0.323808	-0.727117	-0.45941	-0.303989	-1.2026	0.307318	0.993975	1.13892	-2.28647	0.230131	-0.785147	-0.272468	0.0926758	-0.187963	-0.635779	-0.751014	1.5355	-0.850016	-2.02943	-1.58045	1.36444
SRPK3;S447;ILSGSSNQRETGGLLSPSTPFGASNLLVNPL	-0.0536841	-0.082042	-0.187275	-0.092964	0.290594	0.227306	0.0798422	-0.0139838	-0.0608537	0.200359	0.225632	0.167176	0.14547	-0.389251	0.00223703	0.152279	0.196021	7.07e-05	-0.540001	0.405594	0.268635	0.164144	0.234163	-0.112053	-0.0286703	0.141432	-0.0139549	0.133983	0.463914	0.111085	-0.0639483	-0.17325	-0.11649	-0.191973	0.295356	0.0427056	0.040091	-0.00666049	0.204427	0.209148	0.0990191	0.401106	0.331542	0.197451	0.254264	-0.0297839	0.312646	0.324669	-0.0179146	-0.0705032	-0.192109	0.100455	0.234334	-0.00502318	-0.177148	-0.122234	0.130157	-0.361225	0.0374685	-0.233267
SRPK3;S8;________MLQGLLGSDDEEQEDPKDYCKGG	0.0240811	0.00307213	-0.0204492	0.086942	0.342827	0.487519	-0.344668	-0.46096	-0.148191	-0.052298	0.322358	1.13024	0.0872433	-0.305688	-0.104033	-0.178604	0.339742	0.432702	-0.373258	0.0254296	-0.0384812	0.290531	0.343233	0.224174	-0.0459219	-0.135484	-0.282068	0.0719068	0.215391	0.361329	-0.00195925	-0.291942	0.0730117	-0.076418	0.166501	0.429538	-0.0248295	-0.155857	-0.0112221	0.090725	0.053975	0.444973	0.15857	-0.213153	-0.235622	-0.0512765	0.185986	0.45319	0.261291	-0.113949	0.116869	0.115213	0.0668206	0.442033	0.0749717	-0.191851	0.202765	-0.112241	-0.138682	0.222765
SRRM1;S209;KRSHSRSPRHRTKSRSPSPAPEKKEKTPELP	0.424361	-0.107945	-0.319746	-0.271893	-0.379989	0.0668948	0.0404458	-0.462979	-0.12942	0.232764	-0.442192	0.315815	0.0129577	-0.00116532	-0.419751	0.19279	-0.26303	0.109794	0.153975	-0.0155274	0.0427167	-0.365828	-0.294098	0.276331	-0.0838191	-0.0932864	0.0510847	0.0274909	-0.277246	-0.20157	-0.481047	-0.0818555	-0.201557	0.246167	-0.511381	0.631024	0.00646864	-0.319503	-0.0828365	-0.508977	0.261555	0.299531	-0.102267	-0.546801	0.141979	0.284128	-0.16352	0.0349526	0.0214366	-0.387139	-0.182532	0.0639719	0.00183101	0.374247	0.0877211	-0.242832	-0.228683	0.0191545	-0.124522	0.0682758
SRRM1;S211;SHSRSPRHRTKSRSPSPAPEKKEKTPELPEP	-0.238896	-0.673166	-0.450236	0.196775	-0.248422	0.200688	0.0873845	-0.550817	-0.647291	-0.248014	-0.49145	0.553522	-0.0850102	-0.408067	-0.0081811	0.199418	-0.894602	-0.148995	-0.285767	-0.342321	-0.583948	0.284419	-0.325049	0.0538772	-0.0156494	-0.358322	-0.241475	0.0873662	-0.428899	-0.551259	-0.30537	-0.271645	-0.404726	0.126455	0.134854	-0.463554	0.306545	-0.203753	-0.132255	-0.149817	-0.555585	-0.660116	0.267677	-0.521103	0.0251882	-0.346802	-0.125335	-0.455569	0.150549	-0.549041	-0.313767	-0.0711739	-0.334545	0.0451384	0.139706	-0.500982	-0.287486	-0.0997949	-0.436938	-0.176612
SRRM1;S384;PPKRTSSPPRKTRRLSPSASPPRRRHRPSPP	0.366831	-0.66329	-0.138055	-0.106573	-0.0895895	-0.241731	-0.241591	-0.053233	-0.0190235	0.0125904	-0.217776	-0.515668	-0.183374	-0.295475	0.180774	-0.365712	0.664323	-0.624158	0.338896	0.0783174	-0.391	0.601564	-0.260913	-1.01066	0.0317981	-0.0792468	-0.178776	0.00627	-0.00874661	-0.518236	0.154023	0.149516	0.116039	0.0624251	-0.287062	-0.384569	-0.0954962	-0.019187	-0.284384	0.0529243	-0.100531	-0.395762	-0.203892	-0.120331	-0.2619	-0.0981445	-0.329452	-0.565479	-0.0674715	-0.058118	-0.0250076	-0.0879707	-0.159093	-0.389982	-0.167366	-0.0180925	-0.09321	-0.00972899	-0.0456021	-0.467858
SRRM1;S388;TSSPPRKTRRLSPSASPPRRRHRPSPPATPP	0.665747	-0.2588	-0.485379	-0.277514	-0.741707	-0.110714	-0.245806	-0.0969385	-0.0775851	-0.0240325	-0.287342	-0.567483	-0.108601	-0.147176	-0.3232	0.544762	-0.569966	-0.466289	0.151349	0.381673	-0.464458	0.198301	-0.448073	-0.707645	0.0166635	-0.111492	-0.283915	-0.173183	-0.188761	-0.582989	0.16895	0.117166	0.0699209	-0.0715891	-0.433985	-0.455041	-0.10036	-0.077723	-0.328245	0.0207711	-0.161123	-0.462544	-0.20056	-0.165104	-0.305808	-0.129041	-0.390749	-0.63274	-0.0724036	-0.090489	-0.0666284	-0.132813	-0.224536	-0.444226	-0.164635	-0.0889105	-0.139073	-0.0660055	-0.111537	-0.506385
SRRM1;S397;RLSPSASPPRRRHRPSPPATPPPKTRHSPTP	0.232005	0.417937	0.590193	-0.0428093	-0.646263	0.440913	-0.0224125	0.377646	0.18626	0.0844881	0.0787304	0.101459	-0.119313	0.995915	0.41316	-0.940729	0.666469	0.0498552	-0.0639291	0.920009	0.0387244	0.295957	0.0152853	-0.217681	0.00383611	0.179587	0.286735	0.122381	0.0329755	0.130905	-0.11016	0.13818	0.141487	-0.00246635	-0.0219114	0.0763551	0.0163568	0.138851	0.232721	0.0984849	0.162541	0.197258	0.0608905	0.225157	0.247185	0.152903	0.0924577	0.254791	-0.0252945	0.117148	0.230428	0.0770909	0.03076	0.268206	-0.0231864	0.118801	0.261105	0.205906	-0.0481348	0.229655
SRRM1;S445;TSGKVTKHKGTEKRESPSPAPKPRKVELSES	-0.212223	0.251021	-0.471058	-0.13601	0.875636	-0.385871	-0.210171	0.112033	0.159667	0.0161001	-0.195255	-0.242382	0.220143	-0.383184	0.871345	0.0248981	-0.197626	-0.505484	0.413101	-0.196141	-0.231797	0.281888	-0.211618	0.297394	-0.0692339	-0.101873	-0.0906077	0.281314	0.0938635	0.0694519	-0.045626	-0.10778	0.0409822	-0.000441534	0.0559838	0.181061	0.0132075	-0.0873995	-0.122118	-0.00470127	0.0592996	0.425156	-0.0737547	-0.0393174	0.246925	-0.380556	-0.433623	1.35203	0.00633871	-0.184226	0.119861	-0.09234	-0.105499	0.358284	-0.0818015	-0.0598791	0.262356	0.0498686	-0.0244002	0.318994
SRRM1;S447;GKVTKHKGTEKRESPSPAPKPRKVELSESEE	0.0299651	0.251732	-0.736364	-0.451541	0.841918	0.522582	-0.17334	0.0268872	0.126345	0.0226237	-0.119524	-0.149208	-0.166038	0.0327177	-0.238706	0.248188	-0.485814	0.679928	0.349007	-0.352847	0.128128	0.00620654	-0.245551	0.363952	-0.020096	-0.0323195	-0.00355131	0.181899	0.00624619	0.156824	0.00386372	-0.122269	0.052772	-0.0318181	0.11123	0.211108	0.00505312	-0.080074	-0.0186261	0.034931	0.0402962	0.422852	-0.33494	-0.153665	0.184856	0.194458	-0.533703	1.07167	0.0260918	-0.20227	0.0874118	-0.054831	-0.049556	0.417673	0.0378606	-0.0465354	0.125662	0.0924563	0.0368809	0.339217
SRRM1;S614;SPSPRRYSPPIQRRYSPSPPPKRRTASPPPP	-0.0204604	0.13349	0.0572109	-0.132079	0.136717	0.0309967	0.0584105	0.212709	0.150753	0.0786369	0.178719	0.0102967	-0.287585	-0.112764	-0.332906	-0.150525	-0.196492	-0.310054	-0.271445	-0.226606	-0.0964086	-0.334515	-0.179487	-0.256012	0.156284	0.274064	0.264412	0.19904	0.21184	0.139505	0.130016	0.220733	0.177288	0.21511	0.169592	0.184397	0.0326326	0.0680624	0.105508	0.182425	0.137477	0.0530563	0.0819801	0.203929	0.126991	0.00914648	0.0898819	0.058971	0.0640986	0.084702	0.184376	0.0288234	0.105984	0.169837	-0.00489542	0.13646	0.170402	-0.0350981	0.00535515	0.067124
SRRM1;S616;SPRRYSPPIQRRYSPSPPPKRRTASPPPPPK	-0.0204604	0.13349	0.0572109	-0.132079	0.136717	0.0309967	0.0584105	0.212709	0.150753	0.0786369	0.178719	0.0102967	-0.287585	-0.112764	-0.332906	-0.150525	-0.196492	-0.310054	-0.271445	-0.226606	-0.0964086	-0.334515	-0.179487	-0.256012	0.156284	0.274064	0.264412	0.19904	0.21184	0.139505	0.130016	0.220733	0.177288	0.21511	0.169592	0.184397	0.0326326	0.0680624	0.105508	0.182425	0.137477	0.0530563	0.0819801	0.203929	0.126991	0.00914648	0.0898819	0.058971	0.0640986	0.084702	0.184376	0.0288234	0.105984	0.169837	-0.00489542	0.13646	0.170402	-0.0350981	0.00535515	0.067124
SRRM1;S625;QRRYSPSPPPKRRTASPPPPPKRRASPSPPP	0.351493	-0.232714	-0.234056	-0.273682	0.128449	0.268173	0.0620837	0.143591	0.198982	-0.0199172	0.0879816	-0.167476	-0.0986369	0.126707	-0.0139169	0.377166	-0.542942	0.255006	-0.37249	0.0602081	0.324685	0.0682574	0.264325	-0.129306	-0.117143	0.0186297	0.00324456	0.00706022	-0.0221225	-0.155656	0.00653803	0.111816	0.0395706	0.0442694	-0.0851509	-0.060414	-0.116255	-0.0741251	-0.022628	-0.0218113	-0.00934224	-0.0230242	-0.0191162	0.0131437	0.0499542	-0.100837	-0.0751706	-0.0724081	0.0522994	0.0888193	0.0948788	0.127552	0.112697	0.0313768	-0.0216407	-0.0228526	0.123456	0.0648116	-0.0711026	-0.115435
SRRM1;S635;KRRTASPPPPPKRRASPSPPPKRRVSHSPPP	-0.016043	0.615474	-0.0623816	0.0934701	-0.0341349	0.13446	0.0599143	0.375682	0.0936091	0.251806	0.255656	0.435276	0.411294	1.11869	0.356246	-1.08466	0.182041	-0.258504	0.566954	-0.0552612	-0.937178	0.0261702	0.596063	0.681071	-0.0618604	0.269117	0.18805	0.0659407	0.222016	0.24762	-0.0815586	0.140027	-0.25256	-0.159352	0.170388	0.337815	0.0733649	0.241139	0.226525	0.160501	0.348632	0.216452	-0.162096	-0.10497	0.020066	0.0430139	0.143331	0.208527	-0.130125	0.233709	-0.00225571	0.0669553	0.073804	0.345671	-0.28741	0.28034	-0.0308839	0.163723	0.0123001	0.316249
SRRM1;S637;RTASPPPPPKRRASPSPPPKRRVSHSPPPKQ	0.608497	0.222911	-0.0665819	-0.586054	-1.03801	0.502629	0.0526571	0.354156	0.161188	0.286898	-0.0648278	-0.271385	-0.00822306	0.2182	-0.864728	0.335697	-0.73915	1.18453	-0.919441	-0.810795	0.726529	0.0999896	0.978173	-0.30821	-0.0292315	0.0386268	-0.23246	0.275253	-0.128681	-0.0518169	-0.0757243	-0.318043	-0.115913	0.0653944	-0.348847	-0.105437	0.233663	0.144357	-0.253826	0.0559523	0.00988442	0.101178	-0.1338	-0.174973	-0.113174	0.00965383	-0.235611	-0.246394	-0.00114027	-0.176173	-0.0900549	0.0456385	-0.164628	-0.138071	-0.464253	0.42247	-0.0323452	0.148575	-0.210156	-0.452676
SRRM1;S645;PKRRASPSPPPKRRVSHSPPPKQRSSPVTKR	-0.235042	0.296413	0.468333	-0.47349	0.171419	-0.420071	-0.0124142	0.355909	0.193964	0.0921471	-0.197023	-0.27251	-0.0172455	0.763764	0.421067	-0.0902655	-0.579283	-0.642507	0.0119053	0.888004	-0.118568	0.0523343	-0.312062	-0.613559	0.0519445	0.0880675	-0.117358	0.264342	0.0241513	-0.168175	0.0268672	0.116342	0.0752373	0.217229	-0.207604	-0.257236	0.131842	0.222255	-0.230247	-0.00666801	0.0392278	0.0769248	-0.0656289	0.17652	-0.0687288	0.0877372	-0.163036	-0.276802	0.0261365	-0.155654	-0.00115852	0.0330556	-0.17572	-0.242124	-0.177419	0.233472	0.0359702	0.0826326	-0.0581152	-0.294554
SRRM1;S647;RRASPSPPPKRRVSHSPPPKQRSSPVTKRRS	-0.219284	0.0816275	0.160802	0.158099	0.150392	-0.455959	0.0240458	0.180114	0.07985	0.0228609	-0.152624	-0.171044	-0.297095	0.187879	0.141995	-0.66104	0.26956	0.104468	0.0897917	-0.0448777	-0.169536	0.69114	-0.254729	-0.570508	0.0943618	0.0984279	-0.0260417	0.057971	-0.0663662	-0.172863	0.0677952	0.116894	-0.0419793	0.0580113	-0.166218	-0.223291	0.0846149	0.11723	-0.114774	0.0163742	-0.0294611	-0.0140458	-0.00381981	0.0686498	-0.0853204	-0.102751	-0.121191	-0.226856	0.00912039	-0.144543	-0.0737863	-0.0304594	-0.203062	-0.190647	-0.0246146	0.112047	-0.123151	-0.0351221	-0.0838109	-0.189466
SRRM1;S662;SPPPKQRSSPVTKRRSPSLSSKHRKGSSPSR	0.0937931	-0.103278	-0.242208	-0.0923195	-0.341515	-0.177058	-0.0302774	-0.153794	-0.157106	-0.0785018	-0.218573	-0.441368	0.0552764	0.194419	-0.0304581	0.0115202	-0.417871	-0.675369	-0.033737	-0.0623057	-0.163983	0.121849	-0.270759	-0.354353	0.0453006	-0.0717624	-0.244828	0.0246772	-0.497284	-0.241251	-0.130732	0.0371422	-0.175042	-0.104232	0.0325875	-0.523208	0.0433697	-0.0176925	-0.285931	-0.0579111	-0.270449	-0.256397	0.0619189	-0.0669428	-0.219776	-0.0535172	-0.209765	-0.332461	0.0331535	-0.0570755	-0.14313	-0.0880562	-0.194631	-0.437977	-0.0244974	-0.360416	-0.0511094	0.202923	-0.526475	-0.198653
SRRM1;S664;PPKQRSSPVTKRRSPSLSSKHRKGSSPSRST	0.429125	0.146831	0.0807332	-0.239359	-0.866473	0.128155	-0.0429667	0.257075	-0.0157507	-0.256548	-0.245818	-0.269401	-0.328983	0.318088	-0.160531	0.44211	-0.691515	-0.336251	0.334159	-0.342589	-0.993668	0.320772	0.464768	-0.334071	-0.257494	-0.298376	-0.200989	-0.121492	-0.491232	-0.431389	0.0252789	0.0546658	0.012216	0.0448087	-0.296395	-0.343022	-0.00772807	-0.0892854	-0.147756	-0.0733454	-0.206596	-0.084821	-0.102691	-0.191681	-0.174233	0.00776685	-0.214293	-0.321012	0.0448273	-0.229427	-0.019182	-0.0993523	-0.160757	-0.168207	-0.0707592	0.0391056	0.0879332	-0.0481305	-0.177392	-0.265073
SRRM1;S703;NKRHSPSPRPRAPQTSSSPPPVRRGASSSPQ	-1.35226	0.133575	1.60936	1.05988	-1.91026	-1.95024	0.293914	-0.162176	-0.200259	-0.0280302	-0.837227	-1.30226	0.49985	1.27541	-1.64354	0.876728	0.421219	-3.17258	-1.06143	0.768466	0.0379749	-0.380349	0.630356	-1.41931	1.62498	2.22889	-2.68432	-2.27704	-0.465975	-0.794391	-0.471914	1.70445	-1.33599	0.480497	-1.64318	-1.36191	-0.649502	1.49965	-2.15966	1.71064	0.500794	-2.65857	0.272583	-0.182626	-0.24577	-0.331389	-0.980896	-1.37401	0.673974	1.08074	-1.72445	-1.1609	1.06765	-2.37838	0.355035	0.255721	-0.31896	-0.135266	-0.594383	-1.22466
SRRM1;S704;KRHSPSPRPRAPQTSSSPPPVRRGASSSPQR	-1.50748	-0.695695	1.15155	0.489911	-1.07297	1.41765	0.738011	-0.298996	-0.065851	0.304184	-0.196921	-0.568999	0.58866	1.43878	-0.00245685	-0.575534	-0.292115	-1.41914	0.135993	-0.833317	1.19193	1.29982	-1.38593	-0.452355	0.464283	-0.236177	0.865949	-0.187389	0.198951	-1.81931	1.43183	0.427064	1.34571	-1.03261	-1.36039	-1.41527	-1.11805	1.34895	-0.54229	-0.0489483	0.334176	-0.643597	0.825566	-0.221378	-0.0304141	-0.565072	-0.389955	-0.629087	-1.21482	1.80308	0.431375	-0.782264	-0.48363	-0.194942	0.748889	0.134563	-0.67031	0.00502735	-0.128067	-0.48521
SRRM1;S705;RHSPSPRPRAPQTSSSPPPVRRGASSSPQRR	-0.528304	0.351792	-0.239101	-0.252284	0.557134	-0.242794	-0.0139406	0.153824	0.0933137	-0.176979	-0.119128	-0.371957	0.158248	-0.356315	0.198968	0.122426	-0.128209	-0.438187	0.202365	-0.299036	-0.361139	0.504964	-0.0527109	-0.58852	-0.110471	-0.0282487	-0.315831	-0.00152033	-0.0517818	-0.434301	0.103228	0.190102	0.204008	0.300331	-0.0875513	-0.355531	0.0571131	0.228399	-0.147212	-0.0748603	-0.11047	-0.102718	-0.0981306	0.0613141	-0.132783	0.0507522	-0.129858	-0.295098	-0.0255505	-0.159925	0.0741336	-0.117149	-0.0648921	-0.421059	-0.050055	0.163015	-0.0260803	-0.0501829	0.0235958	-0.456209
SRRM1;S747;RVSRTPEPKKIKKAASPSPQSVRRVSSSRSV	0.446525	-0.00607329	-0.14119	-0.37175	-0.338812	-0.218279	-0.0145356	0.225694	0.163591	0.0670166	-0.272779	-0.603075	0.0744152	-0.199176	0.473031	0.161739	-0.41079	-0.630798	-0.220294	0.586007	-0.24565	0.173666	-0.0157104	-0.866738	0.0393204	-0.083336	-0.228065	0.188688	-0.189439	-0.345791	0.0270005	-0.205699	-0.0649327	0.21525	-0.166183	-0.413555	0.0630034	0.000124695	-0.447778	-0.11937	-0.192571	-0.280939	-0.021467	0.126914	-0.119401	-0.122416	-0.254737	-0.458307	-0.458931	0.482569	0.295633	-0.0511633	-0.600167	-0.388689	-0.155766	0.256292	-0.129399	0.0790677	-0.152922	-0.754996
SRRM1;S749;SRTPEPKKIKKAASPSPQSVRRVSSSRSVSG	-0.0414359	0.388943	0.0704296	-0.270329	-0.140312	-0.366497	-0.170624	-0.225678	0.113052	0.453641	-0.442696	-0.300443	-0.0193711	0.636616	-0.263702	-0.168328	0.146105	-0.711914	0.369702	0.0271076	-0.078395	-0.334961	0.00457682	-0.321341	-0.099225	-0.284068	-0.268335	0.170821	0.302184	-0.502455	0.0331207	0.221685	-0.0507739	0.110019	-0.296568	-0.248773	-0.240484	0.332074	-0.647707	0.147395	0.718676	-0.709614	0.0689105	-0.630111	0.443462	-0.276164	0.262156	-0.454935	0.0567868	0.0302822	0.0275177	-0.0621897	-0.317295	-0.392895	0.00715494	-0.0618126	-0.492535	0.26556	0.310087	-0.584767
SRRM1;S761;ASPSPQSVRRVSSSRSVSGSPEPAAKKPPAP	0.103289	-0.286234	0.0310264	-0.343108	-0.348784	-0.354276	-0.270691	-0.828027	0.138568	0.0401519	-0.218762	-0.0489719	-0.16279	0.00441177	-0.532952	0.380777	-0.467313	-0.252972	0.14704	-0.117064	-0.0364045	-0.33944	-0.319726	-0.374923	0.0130887	-0.304754	-0.265898	0.079625	-0.372287	-0.257333	0.108162	-0.230726	-0.0593905	0.00283503	-0.465048	-0.237264	0.0999301	-0.19511	-0.484553	-0.0987974	-0.322819	-0.110528	-0.0195461	-0.179861	-0.752652	0.290782	-0.288375	-0.0409619	-0.00182654	-0.173116	-0.447569	0.182529	-0.247344	-0.426544	0.0026519	-0.303311	-0.0626421	-0.214663	-0.443194	-0.202748
SRRM1;S763;PSPQSVRRVSSSRSVSGSPEPAAKKPPAPPS	0.0529539	-0.121534	-0.189148	-0.000186686	-0.237588	-0.137429	0.000823756	-0.308289	-0.175689	0.0799114	-0.259729	0.00424033	0.00236395	-0.0741765	-0.36118	0.248783	-0.231702	-0.168918	0.0732369	-0.173471	-0.0606419	-0.0528854	-0.292122	-0.0319814	0.0152503	-0.159211	-0.262094	0.0143814	-0.18627	-0.00315314	0.0242843	-0.169577	-0.0505748	-0.0411673	-0.218336	-0.118602	-0.0595669	-0.109247	-0.281554	0.0543848	-0.13598	-0.117344	-0.0154258	-0.109787	-0.144315	-0.112463	-0.208675	-0.0575586	-0.108214	-0.0657899	-0.0526283	-0.237741	-0.0836895	-0.0877568	0.0948803	-0.20614	-0.189092	-0.0336038	-0.281514	0.00421325
SRRM1;S765;PQSVRRVSSSRSVSGSPEPAAKKPPAPPSPV	0.512433	-0.00875448	-0.988595	-0.526918	-0.604815	0.16533	-0.552745	-0.518705	0.923269	-0.379837	-0.597833	-0.134322	0.188865	-0.475041	-0.557087	0.757464	-1.06102	-0.277646	0.0207599	-1.02228	0.196472	0.492588	-0.512048	-0.546708	0.232198	-0.272031	-0.381062	0.149478	-0.49586	-0.154228	0.270883	-0.300473	-0.0430174	0.0772742	-0.50922	-0.326363	0.203513	-0.321769	-0.70208	-0.186133	-0.555751	-0.229896	0.200411	-0.319885	-0.334614	-0.247376	-0.474526	-0.277196	-1.0971	0.291706	-0.0860711	0.0348571	-0.284979	-0.347831	0.0565362	-0.430218	-0.214018	-0.207155	-0.599086	-0.405349
SRRM1;S883;QEEPVAAPEPKKETESEAEDNLDDLEKHLRE	0.048588	-0.252027	-0.204547	0.172307	0.124483	0.228317	0.0431441	-0.114106	-0.119884	0.0979957	0.0792265	0.245007	-0.0518926	-0.416038	-0.250219	0.0308562	0.40254	0.361851	-0.0385458	-0.22425	-0.258512	0.109893	-0.0151055	0.072756	-0.158022	-0.172047	-0.164087	-0.0534476	-0.167507	-0.00559288	0.108894	-0.0939399	0.0659657	-0.0339232	0.00930344	0.189677	-0.183807	-0.545674	-0.114717	0.0320939	-0.0755601	0.142711	0.167704	-0.137999	0.0516426	-0.0600682	-0.0826302	0.199952	-0.0752165	-0.369356	-0.213959	-0.175457	-0.139919	0.144043	0.0382395	-0.34457	-0.112003	-0.019335	-0.0338183	0.296804
SRRM1;T220;TKSRSPSPAPEKKEKTPELPEPSVKVKEPSV	0.434285	0.097141	0.102023	0.383002	0.757365	0.755519	-0.0864587	0.0590669	0.311166	0.277016	0.231532	0.318236	0.141143	-0.207877	-0.0160093	0.260424	0.846879	0.516023	0.164112	0.08915	-0.107844	0.416576	0.375048	0.553147	0.182173	0.244137	0.262639	0.107417	0.252234	0.554837	-0.483407	-0.301414	0.183982	-1.63422	2.29789	1.3831	0.66763	0.841359	-0.192167	-1.23345	1.14043	-0.355844	0.280293	-0.0501037	0.195266	0.284783	0.706716	0.771357	-0.0205455	0.216096	0.169231	0.188854	0.140703	0.318137	-0.218664	0.673741	0.188065	-0.110968	0.177629	0.0889463
SRRM1;T401;SASPPRRRHRPSPPATPPPKTRHSPTPQQSN	0.389592	-0.21674	-0.40008	-0.212641	0.0299059	-0.822105	-0.0520609	0.103516	-0.108202	-0.0882643	-0.469392	-0.541169	-0.646029	-0.520141	0.135594	0.75219	-0.516545	-0.353812	0.27205	-0.349612	-0.0115047	0.182856	-0.54769	-0.678314	-0.00607543	-0.218945	-0.193706	0.0229708	-0.487606	-0.360814	-0.134536	-0.307492	-0.119256	-0.122394	-0.624855	-0.471125	0.0820065	-0.228452	-0.270146	-0.153353	-0.38682	-0.196296	0.0657643	-0.111876	-0.100312	-0.0980006	-0.434198	-0.304449	0.0239388	-0.371476	-0.087726	-0.159722	-0.451485	-0.294134	-0.0823134	-0.168361	-0.064596	-0.0359783	-0.502677	-0.441614
SRRM1;T623;PIQRRYSPSPPPKRRTASPPPPPKRRASPSP	0.343974	-0.571037	0.0170462	-0.0699318	-0.253262	-0.475917	0.0347169	0.0464987	0.0104661	-0.0968014	-0.300911	-0.538546	-0.00566768	-0.363128	0.047865	0.263289	-0.355468	-0.692677	-0.197563	-0.435607	0.132669	0.344134	-0.151112	-0.697765	-0.152962	-0.240042	-0.334969	0.0153476	-0.325903	-0.429491	-0.0345447	-0.141421	-0.120425	0.00126374	-0.451022	-0.407204	-0.0471581	-0.262644	-0.369328	-0.212313	-0.328062	-0.228368	-0.0499944	-0.19133	-0.197755	-0.170644	-0.410624	-0.39251	0.0883055	-0.244086	-0.1099	0.00791924	-0.184903	-0.318431	-0.0856457	-0.209161	-0.0779334	0.0242761	-0.34306	-0.541618
SRRM1;T881;LAQEEPVAAPEPKKETESEAEDNLDDLEKHL	0.121585	-0.149761	-0.218064	0.213977	0.117289	0.250955	0.0808355	-1.00874	0.579045	-0.348524	-0.0955636	0.752163	0.00421477	-0.433531	-0.081871	-0.0182969	0.332131	0.456175	0.106915	-0.286911	-0.386412	0.33014	0.183699	0.324121	-0.174665	-0.162998	-0.337699	-0.194699	-0.0684171	-0.107144	-0.163915	-0.216386	-0.14517	-0.135444	-0.0482587	0.217025	0.0354376	-0.535543	-0.0178584	0.162445	0.270704	0.454299	0.0814768	-0.184236	-0.304893	0.0640097	0.0841344	0.345114	0.0487109	-0.560084	-0.539565	-0.0656797	0.381554	1.09225	-0.0397838	-0.427688	-0.0528259	-0.108741	-0.0150993	0.540289
SRRM2;S1083;RSDTSSPEVRQSHSESPSLQSKSQTSPKGGR	0.0923283	0.56627	-0.316169	-0.0589179	-0.560564	0.629783	0.0467869	0.269968	0.152206	0.0714195	0.149163	-0.0323582	-0.331543	-0.898537	1.49293	-0.648505	0.57857	0.509954	-0.374035	0.327799	-1.11488	0.451141	1.22491	-0.0443282	-0.328075	-0.294269	-0.0926304	-0.0654148	-0.110949	0.0293158	0.262305	-0.225124	-0.198801	-0.16491	0.289169	-0.242609	-0.0587315	0.11859	-0.0164298	0.0588725	-0.0435448	0.127204	0.022324	0.102503	-0.0196907	0.189796	0.355882	0.387772	0.188671	-0.0299103	0.180758	0.211983	0.212117	0.367877	0.0427363	0.0858435	0.112062	0.391768	0.214504	0.0378087
SRRM2;S1101;LQSKSQTSPKGGRSRSSSPVTELASRSPIRQ	-0.0265175	0.00695202	0.0048374	0.178497	0.0327671	0.00555033	-0.0674744	0.137345	0.00470407	-0.0228021	-0.00124433	-0.0874995	0.125664	0.0200186	-0.0118277	-0.486726	0.196167	0.376619	-0.116591	0.578729	-0.206113	0.329434	-0.2499	-0.141965	-0.0254741	-0.0800016	-0.00566298	0.0217254	0.0672758	0.00550311	0.034309	0.0801345	0.0768557	0.113504	0.0300635	0.0114837	-0.0488131	-0.00579345	0.062212	0.0640518	0.0259328	0.0793216	0.063186	-0.0937819	0.0991725	-0.0163355	0.128422	0.135225	-0.109294	-0.100539	-0.14258	-0.108813	-0.0691975	-0.016063	0.0456829	-0.0298135	0.0185875	0.0527867	-0.00486422	-0.00663489
SRRM2;S1102;QSKSQTSPKGGRSRSSSPVTELASRSPIRQD	0.0477125	-0.0851596	-0.137257	0.215587	-0.0263884	-0.0383298	0.132082	-0.73613	-0.175016	0.226907	-0.015758	0.127711	-0.298629	-0.612038	0.169633	0.116271	-0.433791	0.782545	0.135695	-0.350514	-0.897834	0.263511	0.463283	0.243588	-0.042275	-0.614662	0.266796	0.32732	-0.286982	-0.205619	0.131111	-0.146208	0.154574	0.102721	-0.119584	-0.165669	-0.0196317	-0.237032	-0.0157699	0.0694406	-0.315997	-0.0398871	0.315326	-0.35495	-0.0256468	-0.324453	0.171595	0.231263	-0.0485073	-0.367388	-0.200792	-0.0026099	-0.0487832	-0.161829	-0.554212	0.0832381	-0.216116	-0.793365	0.204488	0.739564
SRRM2;S1103;SKSQTSPKGGRSRSSSPVTELASRSPIRQDR	0.698594	0.341144	-0.573464	-0.366353	0.271682	0.395157	-0.122933	0.351422	0.153537	0.110489	0.19513	0.161093	-0.389917	0.309504	-0.752506	-0.0106428	0.0545871	1.24374	-0.0690932	-1.29203	0.723295	-0.231002	0.961203	0.35517	-0.10553	0.124961	0.169933	0.156978	0.270101	0.38183	-0.26532	-0.121825	0.0594489	0.0701841	0.0777468	-0.012998	-0.294326	0.166509	0.146947	-0.0293953	0.165305	0.303812	0.495763	0.528115	-0.489743	0.348921	-0.217698	0.268208	-0.19161	-0.0573126	-0.119307	0.0038319	0.161884	0.269573	-0.121299	0.0665207	-0.0132514	0.312661	0.167626	0.157661
SRRM2;S1124;ASRSPIRQDRGEFSASPMLKSGMSPEQSRFQ	-0.0444576	0.226098	0.00504562	-0.0376203	0.136974	-0.0210162	-0.0397558	-0.0516414	0.028442	-0.124841	0.0459716	-0.221654	0.114923	0.0557796	-0.0222565	0.111804	0.108001	0.0363877	0.10348	0.0356753	-0.0170205	-0.00853933	0.090014	-0.0402313	0.0293145	0.0779307	-0.0045939	0.121204	0.126439	0.119121	0.0659267	0.0885032	0.168446	0.224627	0.170479	0.085572	-0.16154	-0.151625	-0.121014	-0.114687	0.0143612	-0.140417	-0.0337791	0.159952	-0.0148666	0.0586086	0.243866	-0.0520569	0.0527865	0.0145568	0.136157	0.0623432	0.0697644	0.130223	-0.152746	-0.0650926	-0.191528	-0.227051	-0.230553	-0.156494
SRRM2;S1179;SKEKMALPPQEDATASPPRQKDKFSPFPVQD	0.213492	0.314395	0.0855301	0.0267974	0.289814	0.115606	-0.122747	-0.268955	0.0736396	0.00241098	0.257592	-0.326154	0.130178	0.430687	0.0095582	-0.916692	1.11739	-0.344134	0.0123513	0.822779	0.491239	0.557105	-0.463477	-0.828373	0.0156734	0.0555918	0.0542919	0.218669	0.190725	0.00641596	0.0804157	0.0891483	0.123097	0.19396	0.0636483	-0.0561457	-0.0907842	0.237047	-0.0227513	0.0603885	0.081582	-0.0708097	-0.157128	0.0421361	0.181132	0.105219	-0.25268	-0.158581	-0.346944	-0.0335799	0.0679534	-0.111014	-0.164746	-0.365175	0.116357	0.0258133	0.0712477	0.0122933	0.0152276	0.0256894
SRRM2;S1218;KDTLRTPPRERSGAGSSPETKEQNSALPTSS	0.295819	-0.151498	-0.244205	-0.373409	-0.0998315	0.238416	0.206096	-0.0491303	-0.43704	-0.103109	-0.0532603	0.181511	-0.234111	-0.0192926	0.466134	-0.138117	-0.117081	-0.224936	0.414601	0.0268386	-0.177951	0.0151115	-0.413112	-0.0228281	-0.150609	-0.286245	-0.12677	-0.0200745	-0.0382795	0.0757254	0.0347049	-0.0428192	0.0205193	0.115958	-0.066313	0.0684385	-0.133335	-0.265126	-0.871351	0.187562	0.263171	0.233652	-0.0259271	-0.2317	-0.103493	0.0347239	-0.0144833	0.0789455	-0.422043	-0.706105	0.101979	0.329603	0.154092	0.326737	-0.0206253	-0.205433	0.0266802	-0.012822	-0.0531736	-0.0644966
SRRM2;S1219;DTLRTPPRERSGAGSSPETKEQNSALPTSSQ	-0.918317	0.487275	0.638145	0.105912	-0.23903	0.179329	0.204998	0.1002	0.00388149	0.240797	0.0626534	-0.0118841	-0.435744	-0.236612	0.212332	-0.39064	0.207421	1.0007	-0.333877	-0.190908	0.717943	0.210293	-0.0829125	0.028846	0.110665	-0.0463274	-0.0664303	0.114433	-0.067444	0.157066	0.218071	-0.0925643	0.156925	0.123121	-9.02e-05	0.037634	0.169157	-0.0255539	0.0261898	0.097516	-0.0422822	0.252055	0.0520855	-0.269276	-0.0814999	-0.151635	-0.0470445	-0.0160489	0.207264	-0.169309	0.0806712	0.174366	-0.012276	0.224273	0.180247	-0.0463743	-0.0469212	0.0212886	0.0669991	-0.152788
SRRM2;S1318;SSWGGPHFSPEHKELSNSPLRENSFGSPLEF	0.0497576	0.266903	0.0482408	0.602714	0.505984	-1.76453	0.174078	-0.0501471	0.0904962	-0.115403	0.13634	-0.939847	0.841747	0.229283	-0.429254	-2.07972	0.720212	0.791575	-0.293451	1.64667	-1.49597	1.28258	0.0469901	-1.03101	-1.14015	-1.73755	0.0642632	0.414247	0.53832	1.09848	-0.241862	-0.122181	0.172265	0.122989	0.215979	0.041232	0.744899	0.568951	-0.251292	-0.170071	-0.778673	-0.128997	-0.264529	-0.0429219	-0.114328	-0.10011	0.338911	0.22624	-0.0945235	-0.160851	-0.290995	0.28832	-0.00599985	-0.713564	-0.278197	0.265227	-0.17462	0.256688	0.537668	0.0252153
SRRM2;S1320;WGGPHFSPEHKELSNSPLRENSFGSPLEFRN	-0.243121	-0.0356125	-0.0545767	0.11073	0.0261546	0.0230357	-0.117907	0.139252	0.125312	0.0917522	0.041275	-0.114985	0.57251	-0.339078	0.0113258	-0.201677	-0.221372	0.186133	-0.168412	0.24934	-0.444805	0.163419	0.169286	0.0995134	0.00838219	0.00417862	-0.0691192	0.054014	0.052169	0.0636566	-0.00598432	0.111037	-0.0138049	0.115334	0.131567	-0.0262268	-0.0259935	0.103584	-0.000850786	-0.0327532	0.0639488	-0.135218	-0.0924556	-0.0294105	-0.244969	0.00362967	0.130577	0.062973	-0.0598335	0.0113934	0.0756973	-0.120633	-0.00802601	-0.168957	0.0462262	0.209897	0.00379298	-0.0972266	-0.0248647	-0.15361
SRRM2;S1382;PSLDMKEQSTRSSGHSSSELSPDAVEKAGMS	-0.154738	-1.00502	-1.20064	-0.0851745	-1.29313	-0.95902	-0.178901	-1.286	-1.09181	0.639604	-1.40243	-1.53301	0.253673	-1.39268	-0.882365	-0.0993017	-1.47834	-0.894474	-0.25151	-1.1394	-0.999955	-0.438443	-1.00148	-0.758711	-0.321269	-1.13271	-0.772298	0.0289917	-1.67432	-0.841845	0.08612	-0.999514	-1.15945	0.0899395	-1.2801	-1.44872	0.373204	-1.1809	-0.953199	-0.320365	-1.53428	-1.18317	-0.117271	-1.36965	-1.01858	0.516526	-1.68272	-0.980197	0.395665	-1.02581	-0.760641	-0.675209	-1.46895	-1.37431	-0.258178	-1.1655	-1.58911	0.516636	-1.5794	-0.760827
SRRM2;S1387;KEQSTRSSGHSSSELSPDAVEKAGMSSNQSI	-0.171037	-0.581064	-0.75806	0.198752	-0.551606	-0.322542	0.159518	-0.485082	-0.676816	0.12118	-0.618326	-0.912499	0.156213	-0.666791	-0.345666	0.163828	-0.345788	-1.10005	-0.159454	-0.417018	-0.39836	-0.120392	-0.763307	-0.152032	0.0666433	-0.373405	-0.626273	-0.169919	-0.579488	-0.5622	-0.151073	-0.275035	-0.652656	-0.898196	-0.290655	-0.0582166	0.125896	-0.585567	-0.384659	-0.0324146	-0.802877	-0.52125	0.258102	-0.845237	-0.771058	0.228068	-0.71943	-0.317739	0.189969	-0.586147	-0.354865	-0.288144	-0.69099	-0.667222	-0.00900153	-0.656154	-1.26118	0.331462	-0.62726	-0.0433369
SRRM2;S1401;LSPDAVEKAGMSSNQSISSPVLDAVPRTPSR	-0.187646	0.173657	0.0277097	-0.236854	-0.083534	-0.0379191	-0.0179162	0.233118	0.202477	-0.108164	0.112121	0.154659	0.0736194	0.270229	-0.0168014	0.0351714	0.131934	0.114161	-0.00580424	0.177575	0.243428	-0.0506516	0.0646554	0.0291082	0.0977107	0.240944	0.155142	0.0858951	0.086439	0.101042	0.0381969	0.19842	0.101231	0.130611	0.0664715	0.185041	-0.0325254	0.335897	0.0406876	0.0203204	0.218764	0.16105	-0.0491045	0.100836	0.152191	-0.0410505	0.188812	-0.0398725	-0.0319367	0.124905	0.17769	0.166352	0.10374	0.110651	0.0705798	0.191842	0.213608	0.0431961	0.0763266	0.0898608
SRRM2;S1403;PDAVEKAGMSSNQSISSPVLDAVPRTPSRER	0.0372939	-0.378801	-0.329117	0.0096372	-0.365977	-0.442013	0.218286	-0.263922	-0.151767	-0.160897	-0.53386	-0.722	0.211027	-0.262253	-0.263809	-0.208611	-0.700896	-0.517788	-0.0393829	-0.366888	-0.558389	-0.162503	-0.104095	-0.346084	-0.419998	-0.0172484	-0.22305	-0.376088	0.0597956	-0.792166	0.136752	-0.391896	-0.382053	-0.0575238	-0.613243	-0.601181	0.0200483	-0.0149106	-0.9462	-0.0973155	-0.390017	-0.497856	-0.010077	-0.70108	-0.909446	0.326273	0.00519991	-0.33187	-0.399219	-0.206729	-0.815931	0.865666	-0.701352	-0.327261	0.313444	-0.243252	-0.354832	-0.206812	-0.431401	-0.866651
SRRM2;S1404;DAVEKAGMSSNQSISSPVLDAVPRTPSRERS	-0.0775136	0.236312	0.149656	-0.0951679	0.205156	0.0705846	-0.0128215	0.249577	0.262553	-0.0409161	0.200362	0.19635	0.163469	0.1331	-0.067071	-0.0222584	0.163344	0.0575153	0.0276606	0.202306	0.362911	0.0378998	0.209654	0.129351	0.0973542	0.290858	0.214453	0.0863666	0.138573	0.157219	-0.0853496	0.147863	0.0112548	0.00707543	-0.0282476	0.108556	-0.223173	0.286217	-0.0821882	-0.0677101	0.124244	0.261454	0.00106961	0.190148	0.275639	0.0687791	0.261505	0.0821311	0.0130662	0.210935	0.280303	0.215194	0.240044	0.309037	0.018002	0.266406	0.167975	-0.111027	0.0348212	0.172552
SRRM2;S1444;DGLPRTPSRRSRSGSSPGLRDGSGTPSRHSL	0.219298	0.171194	0.147303	-0.195759	-0.968996	0.296663	-0.0209926	-0.165402	0.0962872	0.191655	0.0711085	-0.327594	0.40095	0.0167764	0.159843	-0.235809	-0.0929067	-0.383822	-0.179052	-0.858734	0.755399	-0.0753857	0.236887	0.0384561	-0.134687	-0.0569372	0.135386	0.142988	-0.418484	0.164283	0.00580608	-0.347715	0.0644956	0.25676	-0.0322072	-0.121308	0.0524555	0.381656	0.043513	-0.161653	-0.153735	-0.280533	-0.118055	0.102384	-0.118889	-0.0602496	-0.317408	-0.112938	-0.0551179	-0.262499	0.578751	-0.202164	0.192235	-0.314123	-0.133761	-0.143784	0.327891	0.302774	-0.877118	0.170044
SRRM2;S1463;RDGSGTPSRHSLSGSSPGMKDIPRTPSRGRS	-0.699072	-0.0904844	0.356602	0.103947	-0.554312	-0.618334	-0.00395493	-0.169564	-0.0709823	-0.354385	-0.579081	-0.412127	0.091652	-0.0958714	-0.275899	-0.337139	-0.530684	0.195798	0.192283	-0.285374	-0.131687	-0.150096	-0.600201	-0.0694154	0.0481627	-0.279886	-0.222729	0.196814	-0.696735	-0.0218254	0.29656	-0.578756	-0.280145	-0.155043	-0.426399	-0.150598	0.0683886	-0.34009	-0.0560786	-0.119256	-0.515072	-0.390919	0.0275957	-0.0897412	-0.447652	0.651038	-0.942207	-0.235667	0.0517377	-0.278322	0.194704	0.0320013	-1.00646	-0.205721	0.0289627	-0.139262	-0.761489	0.0298034	-0.0218013	-0.478472
SRRM2;S1499;PEPKALPQTPRPRSRSPSSPELNNKCLTPQR	-0.3963	-0.180075	-0.381261	0.0540723	0.200578	-0.0351885	-0.0843268	-0.231673	-0.170687	0.00132286	-0.0985625	-0.320123	0.374475	-0.297996	-0.0876422	-0.340907	-0.196315	-0.00517634	0.174007	-0.306755	-0.486882	0.219579	-0.136291	-0.0456277	0.0754668	0.0685091	-0.403524	-0.249353	0.120671	-0.405781	-0.264057	-0.460327	-0.137014	0.277904	0.219933	-0.322341	0.00200492	-0.34629	-0.132373	-0.0719582	0.290758	-0.415449	-0.0931305	-0.144748	-0.265813	-0.00040705	0.418255	-0.559989	0.162241	-0.303824	-0.20733	-0.0352292	-0.161848	-0.156694	0.0662314	-0.273166	-0.234221	0.128366	-0.00925028	-0.222996
SRRM2;S1690;SPEPKTKSRTPPRRRSSRSSPELTRKARLSR	-0.0162894	-0.364488	0.212371	0.210717	-0.228762	-0.924968	0.156128	-0.00888143	-0.779078	0.126197	-0.2042	-0.513097	-0.409143	0.245005	-0.534323	-0.106152	-0.334139	0.221116	0.0304476	0.07523	-0.0188505	0.00478423	-0.392107	-0.627478	0.0239507	0.176323	0.137049	-0.0761103	-0.617142	-0.793522	-0.00825507	-0.305577	-0.12994	0.219184	-0.206316	-0.721199	-0.0387849	-0.229218	0.138253	-0.13213	0.0387724	-0.827397	0.269726	0.00413182	-0.220695	0.0830765	-0.461017	-0.720057	0.166144	-0.40205	-0.0386612	-0.0079968	-0.19488	-0.667452	-0.243211	0.126242	0.342301	-0.252282	-0.348131	-0.634545
SRRM2;S1693;PKTKSRTPPRRRSSRSSPELTRKARLSRRSR	-0.103427	0.162451	0.3326	-0.00536757	-0.176414	-0.704258	-0.0850338	-0.106203	-0.0259161	0.0896741	-0.234352	-0.219169	-0.102428	-0.701988	0.244127	0.384026	0.0971501	-0.391373	0.15218	0.481727	0.208898	-0.348579	-0.515297	-0.340038	-0.0480853	-0.122695	-0.144432	0.141858	-0.15901	-0.149697	-0.0164515	-0.274694	-0.0660217	0.242895	-0.162678	-0.0931514	0.133735	0.101582	-0.0862697	-0.276487	-0.236714	-0.320333	-0.0795253	-0.119339	-0.302503	0.138102	-0.241951	-0.321321	0.0790059	-0.303078	-0.00688798	-0.214087	-0.183284	-0.239644	0.06721	0.300109	-0.0997637	-0.149215	-0.120843	-0.230847
SRRM2;S2123;ALNSSRMSCFSRPSMSPTPLDRCRSPGMLEP	-0.171893	-0.23875	-0.279173	0.12085	-0.196294	-0.11162	-0.0552307	-0.0415304	-0.0567061	-0.183682	-0.273517	-0.290054	0.275804	-0.233129	-0.438079	-0.131071	-0.127778	-0.164428	-0.103896	0.0841594	-0.464663	0.368724	-0.242364	-0.307606	-0.0575927	-0.225947	-0.312412	-0.000421419	-0.085036	-0.131692	0.0436937	-0.0726535	-0.1747	-0.0678997	-0.254871	-0.219869	-0.157311	-0.304275	-0.129487	0.379095	-0.328215	-0.366913	-0.00705864	-0.29189	-0.230345	-0.0738317	-0.196692	-0.0865348	0.0968769	-0.220904	-0.0796507	-0.151993	-0.251348	-0.127336	0.037099	-0.093963	-0.198265	-0.160261	-0.216779	-0.223806
SRRM2;S2132;FSRPSMSPTPLDRCRSPGMLEPLGSSRTPMS	0.0226516	0.182269	0.213759	-0.0283011	0.30732	0.30699	-0.309884	0.549902	0.105424	-0.594579	1.04119	-0.182807	0.123764	0.188531	0.200338	0.0792256	0.119001	0.566488	0.234124	0.177352	0.0986202	0.0808563	0.141331	0.0689229	-0.187839	0.519507	0.0872002	0.375189	0.35681	-0.5174	0.0473878	0.200842	0.0945254	0.254216	0.365231	0.220562	-0.0536089	0.300037	0.0547693	-0.0110552	0.0924152	0.258952	-0.0345114	0.119008	0.155337	-0.0220521	0.23286	0.141811	0.0159864	0.103975	0.30261	0.00246074	0.140049	0.189786	0.0231387	0.46706	-0.0250911	-0.0171695	0.219841	0.0415816
SRRM2;S2272;ADSRTPAAAAAMNLASPRTAVAPSAVNLADP	-0.293102	0.097905	-0.174272	-0.0460854	-0.141211	-0.183522	0.0186246	-0.107527	-0.0419082	-0.234992	-0.0236774	-0.356879	0.357517	0.0901254	0.127951	-0.114063	-0.41557	-0.553423	0.165394	-0.504133	-0.0430925	0.0862962	-0.209589	-0.008513	-0.0642058	-0.212451	-0.0384304	-0.0683396	-0.137779	-0.0641524	0.0129388	-0.0264029	-0.0339301	0.0469489	-0.0868203	-0.334668	-0.0417853	-0.0961286	0.0825008	0.0833059	-0.248533	-0.205425	-0.0125311	-0.138453	0.0269645	0.0197976	-0.155632	-0.0920418	0.0289239	-0.330079	-0.0951282	0.139952	-0.0798701	-0.233713	-0.0450611	-0.132554	0.149888	-0.0395329	-0.354478	-0.11166
SRRM2;S2398;PRVPLSAYERVSGRTSPPLLDRARSRTPPSA	-0.153715	-1.32444	-2.20072	1.04983	-2.03249	-1.86682	0.589658	-1.29638	-2.20343	2.0648	-2.82351	-3.92835	0.790366	-2.59359	0.454694	-2.09291	-1.25711	-1.89231	-0.362426	-1.44394	-1.28597	-0.762622	-2.09143	-1.23614	-1.26429	-2.13041	-0.274631	-1.66564	-0.900202	-1.05524	0.412987	-1.12191	-1.14206	-0.122592	-2.57915	-2.07617	0.353568	-1.47289	-1.72651	2.03957	-2.39045	-4.0477	0.381001	-1.04981	-1.23907	-0.0192784	-2.38854	-2.86753	-0.159854	-1.14931	-0.675267	-2.48124	-2.6713	-0.340032	-0.833932	-1.36511	-1.8321	2.23672	-1.66753	-3.52744
SRRM2;S2449;APSQSLLPPAQDQPRSPVPSAFSDQSRCLIA	0.0783265	-0.358862	-0.425014	-0.199192	-0.465427	-0.480214	-0.0166941	-0.247915	-0.437092	-0.271083	-0.580045	-0.799339	-0.0300622	-0.768746	-0.327158	-0.0292795	-0.3974	-0.00619149	0.30186	-0.377156	-0.514298	0.161306	-0.370459	-0.521192	0.115919	-0.32183	-0.38588	-0.0819165	-0.360353	-0.477197	0.126642	-0.17203	-0.224314	0.0710777	-0.418413	-0.47385	0.175856	-0.242713	-0.400738	-0.148424	-0.499624	-0.41151	0.12929	-0.157876	-0.256467	-0.122693	-0.40372	-0.579103	0.464661	-0.689101	-0.497875	0.375394	-0.177589	-1.01646	-1.43664	0.270554	-0.581095	0.335654	-0.226653	0.166957
SRRM2;S322;DAPFSEPGTTSTQRPSSPETATKQPSSPYED	-0.0795725	-0.258295	-0.305674	0.152889	-0.289381	-0.240064	-0.0509596	-0.245751	-0.0432664	-0.0643668	-0.390706	-0.613151	0.273104	-0.166521	-0.290175	-0.0525188	-0.191846	-0.488071	-0.325825	-0.362498	-0.324935	0.562515	0.121794	-0.352172	-0.800901	0.326205	-0.531336	-0.369657	0.60918	-0.295792	0.0790318	-0.497831	-0.103755	0.0648384	-0.329811	-0.437096	0.103093	-0.395053	-0.28886	-0.0414866	-0.429888	-0.177264	-0.083845	-0.59652	0.364579	-0.130959	-0.901658	0.11415	0.239418	-0.400085	-0.147124	-0.0187988	-0.158582	-0.126737	0.398251	-0.785836	-0.549306	0.145749	-0.137739	-0.299265
SRRM2;S323;APFSEPGTTSTQRPSSPETATKQPSSPYEDK	-0.0101188	0.127126	0.146879	0.236376	0.2705	0.171882	-0.195171	0.0482678	-0.0959731	-0.121439	0.0690229	-0.212108	0.360022	-0.92028	0.429292	-0.0964548	0.425738	0.0127554	0.521893	0.12148	-0.629523	-0.349988	0.298675	0.443439	-0.131655	-0.0123855	-0.0147906	0.0786366	0.0344687	0.137557	0.0359284	0.0415399	0.201276	0.190245	0.306984	0.219544	-0.188117	-0.0777527	-0.0299932	-0.0308999	0.185095	0.0367023	-0.107001	0.0123464	-0.0171349	0.0532279	0.238078	0.111555	-0.165973	-0.135541	0.00374998	0.0316608	0.0376197	0.101245	-0.0871377	0.141212	0.101417	-0.0240364	0.0863616	0.0123202
SRRM2;S333;TQRPSSPETATKQPSSPYEDKDKDKKEKSAT	0.138221	-0.689155	-0.868886	0.216829	-0.696894	-0.55466	0.195645	-0.630905	-0.530469	-0.24808	-1.06869	-1.0413	0.651177	-0.0591739	-0.927103	-0.271912	-0.495985	-1.46526	-0.437412	-0.491096	-0.224923	0.21449	-1.06655	-0.822108	0.325496	-0.56052	-0.656375	-0.106592	-0.936753	-0.605578	0.330104	-0.3839	-0.959357	-0.958778	-0.874529	0.0269939	0.328047	-1.1237	-0.604066	0.325012	-0.72993	-1.03922	-1.14124	-0.416285	-0.919294	0.390668	0.113962	-1.0499	-0.244954	-0.426974	-1.18809	0.30899	-0.699384	-0.626034	0.346458	-0.499441	-0.650298	-0.36217	-0.792185	-1.17364
SRRM2;S377;EPPAPTPLLAERHGGSPQPLATTPLSQEPVN	0.00679809	0.0793574	0.210652	-0.0482364	-0.027643	0.113607	0.0220182	0.245013	0.444055	-0.146817	-0.0862244	0.125309	0.158019	0.132117	0.119914	0.146711	-0.158221	0.0596679	0.112498	-0.00834494	0.38169	0.00733684	-0.174675	0.147316	-0.00933638	-0.12887	0.356775	-0.0656303	-0.0681263	0.141658	-0.0266906	0.0461909	0.12457	-0.00371025	-0.141365	0.140053	-0.0687108	0.132458	0.307761	0.00175256	-0.0184977	0.112835	0.071332	0.131928	0.451265	0.0151081	-0.186773	0.279785	-0.0322104	0.178604	0.283612	0.0470888	0.0378505	0.233515	-0.122338	0.313481	0.304669	-0.0649822	-0.106376	0.0606913
SRRM2;S398;TTPLSQEPVNPPSEASPTRDRSPPKSPEKLP	0.0398376	0.125436	0.257304	0.002222	0.0365238	0.174915	0.0131529	0.282255	0.488075	-0.157648	-0.110098	0.156144	0.128899	0.187289	0.112457	0.199702	-0.146916	0.0318806	0.117754	0.022883	0.411153	0.0333095	-0.143117	0.202309	-0.066881	-0.186565	0.389769	-0.162577	-0.102119	0.152631	-0.051817	0.051738	0.123264	-0.0740154	-0.135138	0.107966	-0.053273	0.184197	0.359863	0.0409225	0.0336666	0.168287	0.0956188	0.179974	0.504326	0.0480789	-0.124304	0.347795	-0.0373768	0.0745721	0.269158	0.0504985	0.0305347	0.327671	-0.0518263	0.129378	0.329902	-0.114581	-0.160203	0.0450254
SRRM2;S420;PPKSPEKLPQSSSSESSPPSPQPTKVSRHAS	-0.0586579	-0.0780495	-0.161767	-0.101837	0.10232	0.135075	0.0451804	-0.018125	0.0200283	-0.0095658	0.147381	-0.106041	0.140167	0.140043	-0.450855	0.184241	0.39168	-0.271873	0.17324	-0.0101619	-0.549495	0.126066	0.558997	-0.129574	-0.447716	0.455224	-0.499592	0.0504759	0.373401	-0.0409276	-0.0536593	0.124987	-0.1215	0.0335007	-0.154862	-0.00358371	-0.104479	0.0205592	-0.0171467	-0.0800121	0.0355661	-0.224087	-0.112948	0.0139432	0.0648471	0.0153357	0.0892689	-0.0323223	0.0950612	0.104219	0.202015	-0.165065	0.0358539	-0.00284449	0.162693	0.109572	-0.118119	0.107979	-0.0248154	0.00308964
SRRM2;S424;PEKLPQSSSSESSPPSPQPTKVSRHASSSPE	-0.162977	-0.00957367	-0.185337	0.0811489	0.125535	0.147753	-0.0207876	0.118001	0.117267	-0.00360773	0.187986	-0.113517	0.23406	-0.204342	0.317459	-0.426832	0.25008	0.177333	-0.16765	-0.129237	0.571439	0.343503	-0.151445	0.0197266	0.288548	0.696302	-0.0964077	-0.13584	-0.187322	-0.0708236	-0.124656	0.20874	-0.0688456	0.105913	-0.125207	0.0486124	-0.13741	0.10304	-0.0396928	-0.0795346	0.179088	-0.161213	-0.0156613	0.165211	0.121122	0.24022	0.177186	0.0315349	0.0406507	0.222528	0.304239	-0.170067	0.0738799	0.00353899	0.0136433	0.184866	0.109408	0.0973368	-0.00545417	0.064188
SRRM2;S454;ESPKPAPAPGSHREISSSPTSKNRSHGRAKR	0.500415	-0.710962	0.0350427	-0.281722	0.0881106	-0.140434	0.101413	0.14082	-0.110847	0.00239334	-0.238094	-0.0965933	-0.639409	-0.167789	0.297999	0.8259	-0.322638	-0.405442	-0.313321	-0.618036	1.06472	-0.0358129	-0.174108	-0.328103	0.028848	-0.0976473	-0.178666	0.00397635	-0.158685	-0.0932142	-0.0580879	-0.117763	-0.178442	-0.0513781	-0.291167	-0.249249	0.139508	-0.11477	-0.193113	-0.00890704	-0.123876	0.00401528	0.123541	-0.069209	-0.147146	-0.0435897	-0.0838586	-0.0146366	0.0657801	-0.264319	-0.149268	-0.180034	-0.263663	-0.173503	-0.0397838	-0.0884216	-0.131335	-0.139729	-0.19088	-0.130963
SRRM2;S455;SPKPAPAPGSHREISSSPTSKNRSHGRAKRD	0.210161	-0.577249	0.502987	0.269373	-0.559456	0.469837	-0.0432538	0.298123	0.0557974	-0.0904092	0.088893	-0.169856	0.121259	0.0606948	-0.36073	0.258018	-0.0439077	0.342946	0.0558896	-0.606889	0.191224	-0.0299893	0.332918	0.415138	0.395687	-0.74104	0.30827	-0.562083	0.682404	-0.102811	-0.19349	-0.273405	0.0722092	0.0484567	0.00410124	-0.0801151	0.0123189	0.0293147	-0.140904	0.108586	0.160784	0.232925	-0.0182038	-1.04668	0.499615	-0.597246	0.891154	0.432028	-0.0143906	0.696491	-0.568451	0.176193	-0.14537	0.1519	-0.161491	0.273387	0.0725312	0.0546159	0.0753708	-0.0154512
SRRM2;S456;PKPAPAPGSHREISSSPTSKNRSHGRAKRDK	0.297579	-0.307551	0.0688589	0.0754504	-0.507548	-0.173041	0.116459	0.114455	-0.128788	0.0168229	-0.23606	-0.0679838	-0.363224	0.0569699	0.610461	-0.126605	-0.611339	0.0403578	-0.458455	0.0164245	0.169454	0.50663	-0.424569	-0.322844	0.0501874	-0.0942473	-0.177746	-0.0133225	-0.217183	-0.0728283	-0.00570708	-0.130515	-0.155053	-0.0336133	-0.238105	-0.228356	0.0982527	-0.190172	-0.209607	-0.0587835	-0.183225	-0.0312773	0.145008	-0.101812	-0.163212	-0.0700805	-0.0742533	0.0122027	0.0733718	-0.308032	-0.184155	-0.168165	-0.265985	-0.172623	0.0115473	-0.109327	-0.207755	-0.0933534	-0.188003	-0.158369
SRRM2;S817;SQPKAKSRTPPRRSRSSSSPPPKQKSKTPSR	1.26437	0.33122	-1.02094	-0.596633	0.241299	1.27142	0.0296515	-0.312535	-0.220835	-0.164283	0.246691	0.53206	-0.314126	-0.359674	-1.10435	0.122518	0.0840139	2.24466	-0.782308	0.702529	0.181433	0.813015	0.375409	-0.299187	0.315865	0.387319	0.358943	-0.406572	-0.358258	0.621526	0.477411	0.168851	0.38726	-0.0242657	0.545188	0.303285	-0.874393	0.342512	-0.634283	0.0451205	-0.267116	2.32351	0.829273	-0.346051	0.162769	-0.21479	1.42102	-0.773821	0.235996	-0.261213	-0.122586	0.29749	0.36624	0.765277	-1.99851	-0.896366	1.28592	0.945174	0.380613	0.904268
SRRM2;S820;KAKSRTPPRRSRSSSSPPPKQKSKTPSRQSH	-0.0500203	0.0739596	-0.833885	-0.361594	0.064098	0.823702	0.408476	-0.196314	-1.03772	-0.186141	0.128585	0.337374	0.154955	-0.00324955	-0.884385	0.275713	0.143831	-0.124695	-0.0129024	-0.301742	-0.231888	-0.0939096	0.0572013	0.0292275	-0.0171364	-0.0813886	-0.221873	-0.234662	-0.386352	0.0192673	0.139668	-0.142841	0.239304	0.00509789	-0.0158815	-0.137006	-0.01248	-0.0943201	-0.0670885	-0.0587222	-0.19218	0.0994905	-0.420729	0.104877	-0.0419741	0.338817	-0.0569068	-0.341478	0.0242026	-0.455236	-0.207145	0.00182547	-0.0421965	0.141907	-0.231648	-0.284131	0.0896103	0.33119	-0.766563	0.36401
SRRM2;S857;PKVKSGTPPRQGSITSPQANEQSVTPQRRSC	-0.121689	-0.440842	0.07888	0.0930751	-0.29552	-0.365955	-0.046077	-0.301737	-0.179658	0.00333314	-0.397943	-0.375415	0.125342	-0.491603	-0.459534	-0.00660788	-0.193718	-0.0690169	0.126805	-0.0590155	-0.303364	0.215994	-0.545691	-0.465199	-0.0886889	-0.243006	-0.239619	-0.00862053	-0.202751	-0.29918	0.0513884	-0.329823	-0.126889	0.0648848	-0.251267	-0.251209	-0.0555574	-0.282194	-0.444285	-0.0769228	-0.249892	-0.175319	0.00749484	-0.225573	-0.142785	-0.0655545	-0.291073	-0.317949	-0.104441	-0.472234	-0.111431	-0.0419775	-0.309781	-0.405367	0.0208387	-0.207717	-0.162384	-0.0930196	-0.253429	-0.438841
SRRM2;S952;SPSRVTSRTTPRRSRSVSPCSNVESRLLPRY	0.122178	0.0546503	-0.0556989	0.0168854	-0.2612	-0.563267	-0.0266829	0.0776782	-0.0903618	0.00623079	-0.35574	-0.354187	0.0574773	-0.150123	0.23855	0.0886842	-0.587697	-0.186926	-0.037984	0.19256	0.264166	-0.0383812	-0.61066	-0.271355	-0.0393486	-0.133962	-0.162808	0.100967	-0.286802	-0.338605	0.00207872	-0.262992	-0.257758	0.230125	-0.383374	-0.0520027	0.0748925	-0.00956243	-0.271723	-0.0502507	-0.264796	-0.206989	0.022712	-0.17792	0.244289	-0.217167	-0.192749	-0.25566	-0.161415	0.274211	-0.17664	-0.134887	-0.260197	-0.108286	-0.0717784	0.199494	0.0344497	0.0556636	-0.107583	-0.647503
SRRM2;S954;SRVTSRTTPRRSRSVSPCSNVESRLLPRYSH	-0.0928253	0.410544	-0.0859955	-0.131835	-0.493301	-0.134347	-0.0480853	0.103606	-0.0606313	0.0104251	-0.3114	-0.315671	0.18732	-0.179402	-0.236121	0.136006	-0.30949	-0.135617	-0.0128937	-0.0664824	0.160951	0.07278	-0.26788	-0.284321	-0.0597229	-0.110251	-0.136631	0.114069	-0.233242	-0.306395	-0.112366	0.0797398	-0.180886	0.0449757	0.106177	-0.378366	0.0507617	0.020795	-0.245508	-0.0408192	-0.213234	-0.173887	-0.00422305	-0.144642	0.267594	-0.188997	-0.158497	-0.222459	0.0294515	-0.128717	0.128889	0.0853918	-0.341109	-0.39598	-0.103034	0.225818	0.0763853	0.0636196	-0.0758971	-0.600574
SRRM2;S972;SNVESRLLPRYSHSGSSSPDTKVKPETPPRQ	-0.354222	-0.248976	0.383006	-0.364647	-0.205769	0.303562	0.157152	0.145985	-0.135232	-0.0156127	-0.643688	-0.105797	-0.355125	-0.514258	-0.351624	0.589337	-0.0829784	0.464545	0.0320778	-0.206792	-0.157028	-0.031288	0.23336	-0.241681	0.0887588	-0.0632618	-0.257427	0.321582	-0.399246	0.045557	0.10821	-0.18335	0.237362	-0.419906	0.0885769	-0.197819	0.0999866	-0.0297125	-0.45554	-0.13148	0.0475695	0.270188	0.0524446	-0.0273518	-0.270133	-0.00501941	-0.0219277	-0.272765	0.1494	-0.270664	-0.230271	0.00894472	-0.271007	-0.198227	-0.301019	0.478736	-0.0303514	0.370427	-0.81016	-0.160802
SRRM2;S973;NVESRLLPRYSHSGSSSPDTKVKPETPPRQS	0.284234	-0.383104	-0.507369	-0.169829	-0.261433	-0.223876	-0.135809	-0.274392	-0.263215	-0.0774296	-0.24402	-0.481172	-0.00955438	-0.456007	-0.452896	0.343277	-0.536481	-0.17188	0.131703	-0.416014	0.0385289	-0.0905196	-0.603315	-0.336154	-0.210222	-0.394122	-0.333174	0.0507619	-0.269555	-0.347371	0.0344422	-0.426324	-0.174059	0.134686	-0.220711	-0.382814	-0.0285858	-0.660929	-0.26382	0.165548	-0.210381	-0.323302	-0.058205	-0.179249	-0.4613	-0.169115	-0.141443	-0.258301	0.0772609	-0.443674	-0.428133	-0.093792	-0.383815	-0.241658	-0.139796	-0.309056	0.0615254	-0.0390562	-0.413245	-0.551188
SRRM2;S974;VESRLLPRYSHSGSSSPDTKVKPETPPRQSH	0.18215	-0.582213	0.154307	-0.283479	0.0702271	0.0140514	-0.151493	-0.0830874	-0.164238	-0.0741347	-0.136008	-0.314151	-0.205679	-0.0552943	0.372958	-0.12229	-0.584355	0.223967	0.260223	-0.615379	-0.403087	0.185177	0.370601	-0.169345	0.00340169	-0.109703	-0.212557	0.186384	-0.283178	-0.0141604	0.00983492	-0.176096	-0.19188	0.159091	-0.0840297	-0.225077	-0.0068609	-0.101503	-0.380734	-0.181964	0.102683	0.188445	0.0176719	0.0699087	-0.22984	0.1383	0.0460737	-0.152112	-0.122001	-0.12424	0.172566	-0.0732252	0.170039	-0.35416	-0.240528	-0.0234491	0.125878	0.319421	-0.189353	-0.486918
SRRM2;S994;VKPETPPRQSHSGSISPYPKVKAQTPPGPSL	0.0991696	-0.0462721	-0.0118516	0.00824412	-0.231845	-0.127514	-0.0243618	0.329345	-0.0546178	-0.046424	0.111699	-0.451037	0.272436	-0.507559	0.659291	-0.103008	0.224225	-0.0538216	-0.241762	0.600578	0.456277	0.0143761	-0.254468	0.0704095	0.101799	-0.16063	-0.127771	0.0839844	0.117177	-0.0927849	0.23549	-0.0104658	0.0859327	0.272362	-0.0178073	-0.265296	0.187884	-0.149276	-0.0765537	0.0831637	0.0234018	0.210685	-0.705551	-0.535966	0.0342293	-0.256997	0.0769999	1.44439	-0.0670535	0.697184	0.456084	-0.000871313	-0.00569942	-0.12593	0.0677604	0.230331	0.214286	0.01936	-0.0598011	-0.193846
SRRM2;T1003;SHSGSISPYPKVKAQTPPGPSLSGSKSPCPQ	-0.0421811	-0.0533398	-0.10866	0.133992	-0.184493	-0.041941	-0.0447975	-0.103516	-0.378583	-0.232057	-0.389979	-0.328493	0.369036	0.36382	-0.159081	-0.180578	-0.126314	-0.852668	-1.14052	-0.227293	0.0699004	0.817936	0.461371	-0.56478	0.138216	-0.114373	-0.164503	0.0676686	-0.133897	-0.0387822	0.132368	0.012355	-0.225211	-0.148379	-0.0740009	-0.0981372	-0.0496158	-0.403142	-0.156068	-0.259793	-0.484618	-0.254835	0.143678	-0.150526	-0.161408	0.005803	-0.0219133	-0.0827059	0.0845474	-0.256501	-0.113063	-0.0684523	-0.321187	-0.0573153	0.265099	-0.336723	-0.180459	0.00802591	-0.197997	-0.05058
SRRM2;T1043;SCPGSLSLCAGVKSSTPPGESYFGVSSLQLK	-0.0580116	-0.17468	-0.353442	0.272257	-0.142121	0.000907853	0.0068951	-0.0660986	-0.153538	-0.0520299	-0.22082	-0.0852116	0.0316144	-0.157486	0.0212979	-0.103901	-0.277119	-0.246327	-0.0278899	0.00694158	-0.657083	0.0774446	-0.0560261	0.0929414	-0.0361956	-0.273038	-0.194208	0.0287697	-0.0345995	-0.0861879	-0.048337	-0.221472	-0.0653539	-0.0327116	-0.0812582	-0.222514	-0.15227	-0.411504	0.0958952	0.419809	-0.121926	-0.623814	-0.0181562	-0.344605	-0.201199	-0.00697386	-0.0765521	-0.0339131	0.189711	0.106843	-0.239922	-0.639587	0.082224	-0.264002	0.255571	-0.131835	-0.443272	-0.106009	-0.252598	-0.0696009
SRRM2;T1106;QTSPKGGRSRSSSPVTELASRSPIRQDRGEF	-0.0391692	-0.28616	-0.221661	0.156739	-0.161422	-0.302207	0.110362	-0.51103	-0.416416	-0.02986	0.164132	-0.353173	0.167419	-0.228486	-0.0566499	0.0626538	-0.0993062	-0.5611	0.159235	-0.583117	0.100242	0.045	-0.249646	-0.157038	-0.114678	-0.740503	0.403103	-0.186002	0.0934129	-0.531956	0.0374193	-0.122516	-0.0331124	0.0707641	-0.242351	-0.222224	-0.00874911	-0.211949	-0.238146	-0.0648622	-0.246994	-0.187593	-0.029421	-0.392341	-0.0643914	-0.217948	-0.162254	-0.24861	-0.0649077	-0.0665844	-0.462245	-0.0227827	-0.0524921	-0.13767	0.0574078	-0.134324	-0.122929	-0.0886192	-0.198947	-0.425138
SRRM2;T1698;RTPPRRRSSRSSPELTRKARLSRRSRSASSS	0.0806193	0.240253	0.443517	-0.118495	-0.0328731	-0.175839	-0.0893008	0.0265317	0.10693	0.128309	0.275042	-0.027094	0.00370218	0.396082	-0.195926	0.0990582	0.390523	-0.210754	0.51901	0.436581	-0.172351	-0.51427	0.180188	-0.0178066	-0.00578302	0.21725	-0.058991	0.34236	0.0388375	0.0440339	-0.137839	0.322098	0.245662	-0.380458	0.396066	-0.0903129	0.122262	0.438009	0.27625	-0.0792584	-0.0175811	-0.272017	-0.0241664	0.24115	-0.00107939	0.194454	0.0707846	-0.118969	0.24637	0.271604	-0.235991	0.0922296	0.340078	-0.282277	-0.538477	0.461062	0.487075	0.0596732	0.155522	-0.144576
SRRM2;T2397;SPRVPLSAYERVSGRTSPPLLDRARSRTPPS	0.459065	-0.205326	0.207874	0.0384276	-0.123043	-0.466059	0.092293	0.135153	0.0612563	0.00632595	-0.105591	-0.231164	-0.0213587	0.198242	-0.0802463	0.0635424	-0.00873745	-0.157323	0.0877335	-0.0256744	0.00527962	-0.0937294	-0.117979	-0.143467	0.0360456	-0.235983	-0.245469	0.0474997	-0.0745412	-0.264067	0.334217	-0.123071	0.342803	-0.51517	-0.0244108	-0.226278	0.0755024	-0.0516689	-0.295131	-0.167435	-0.149658	-0.117632	-0.651931	-0.480609	0.143987	0.0865946	1.01761	-0.500302	0.000712486	-0.237228	-0.160105	0.058896	-0.0331447	-0.116247	-0.162793	-0.229168	-0.138272	0.225561	-0.0339388	0.0383623
SRRM2;T2583;LPVQPEVALKRVPSPTPAPKEAVREGRPPEP	-0.210892	0.456954	0.158283	0.0846388	0.0328106	-0.274417	0.0104485	0.190487	0.160753	-0.0901769	0.0783343	-0.200062	0.218648	0.161156	0.0509468	0.324488	-0.0751067	-0.568304	0.15433	0.20328	0.00398746	-0.194765	-0.0518408	0.151377	-0.107523	0.356898	0.403244	-0.0104544	0.146338	-0.608599	-0.222422	0.634517	0.288917	-0.153084	0.416409	-0.842997	0.103831	0.280027	0.0160005	-0.18492	-0.132029	0.216994	0.027064	0.0471404	0.0922138	0.0101922	0.0317818	-0.059352	0.0934487	-0.297899	-0.0823408	0.0453675	-0.028511	0.512661	0.154646	0.0600295	-0.119974	-0.0528663	-0.127487	0.336417
SRRM2;T866;RQGSITSPQANEQSVTPQRRSCFESSPDPEL	0.22366	-0.0907714	-0.003382	-0.353163	-0.265776	0.228706	-0.0655378	-0.120302	-0.00403784	0.0896104	-0.140444	-0.100811	-0.174633	0.0987643	0.0438281	-0.170388	0.2618	-0.240001	0.256462	0.00987233	-0.150365	0.0631955	0.0592382	-0.336547	-0.110078	-0.0631683	-0.0419622	0.098573	0.0873484	-0.0728635	0.0330085	-0.115848	0.0307825	0.162263	0.024119	0.00416583	-0.0919916	-0.0791532	-0.24123	0.0287876	0.0398864	0.0346176	-0.0384629	-0.0295992	0.0277161	0.110671	-0.0566685	-0.074785	-0.142848	-0.231281	0.0621304	0.0738912	-0.0748292	-0.157454	-0.0256044	-0.037768	0.0575765	0.0325842	-0.0372452	-0.146728
SRRT;S81;DRNRRERFSPPRHELSPPQKRMRRDWDEHSS	-0.07283	-0.20843	-0.193647	0.136073	-0.293847	-0.013088	0.0398487	-0.226935	-0.183154	-0.215114	-0.580006	-0.134693	-0.0700557	-0.213908	0.25459	0.550931	-1.16089	-0.282987	0.0925652	-0.422578	-0.265748	0.076044	-0.58568	0.261005	0.0569953	-0.177639	0.0283259	-0.0712736	-0.391454	-0.0125261	0.0626011	-0.16771	-0.140212	-0.173249	-0.377657	-0.0252348	-0.066675	-0.340845	-0.068529	-0.124988	-0.499386	-0.111818	0.0486268	-0.387071	-0.138646	-0.147065	-0.385991	0.0418522	0.0173386	-0.307105	-0.164611	-0.19811	-0.362566	-0.138248	0.164142	-0.33852	-0.109839	-0.105806	-0.516852	-0.113689
SRSF10;S131;YRRSRSRSYERRRSRSRSFDYNYRRSYSPRN	-0.0536662	-0.0699797	-0.193543	0.362398	-0.24424	-0.0683374	-0.0352135	-0.0410955	-0.158857	-0.272332	-0.339601	-0.370268	0.486581	-0.637161	0.302282	-0.347917	-0.363544	-0.461717	-0.458159	-0.450812	-0.25987	0.850018	0.000590482	-0.283205	-0.0316533	0.0572344	-0.0852917	-0.086352	-0.338029	-0.331107	0.112874	-0.0527326	-0.120798	0.0573947	-0.275024	-0.0787648	0.0479752	-0.112701	-0.214562	-0.0900092	-0.177169	-0.116182	0.0566375	-0.205762	-0.183403	-0.264301	-0.259102	-0.224198	0.0531704	-0.189136	-0.245796	-0.0965591	-0.276055	-0.171123	-0.190235	-0.118615	-0.113076	-0.100651	-0.299731	-0.327444
SRSF10;S133;RSRSRSYERRRSRSRSFDYNYRRSYSPRNRP	-0.0614252	0.119139	0.111498	-0.0505276	0.187736	0.0386578	-0.0462386	0.291248	0.128604	-0.0282781	0.073867	-0.0160969	0.0620435	0.226775	0.0202405	0.0161548	0.107538	0.0480033	0.127953	0.112311	0.0841827	0.0475845	0.0646317	0.050008	-0.0227732	0.272396	0.0303186	0.0386262	0.0764048	0.0233371	0.026926	0.11134	0.0463297	0.0700591	0.139689	0.0752004	-0.0395674	0.0832583	0.0238661	0.0479122	0.113683	0.0173285	0.0322694	0.161131	-0.0688285	-0.0757796	0.0511514	0.0704747	-0.0155762	0.0557218	0.11762	0.0573225	0.0320564	0.141438	-0.100712	0.213075	0.183494	-0.0859734	0.0745376	0.0899826
SRSF11;S374;KQVTRDYDEEEQGYDSEKEKKEEKKPIETGS	0.00132011	-0.232811	-0.167903	0.291252	-0.239519	-0.152642	-0.00330418	-0.356792	-0.351475	-0.143262	-0.422864	-0.204732	-1.02499	-0.920084	0.844353	-0.328846	0.262534	0.456551	0.0354502	-0.417734	-0.260884	0.858319	-0.344128	-0.387608	0.0736063	-0.267636	-0.243054	-0.0204245	-0.436544	0.0870813	0.165812	-0.305941	-0.0603572	0.0597862	-0.163517	0.0570191	0.135685	-0.512756	-0.133906	0.0436436	-0.207306	0.142386	0.231917	-0.338288	-0.0541502	-0.257142	-0.251104	0.0336635	0.173088	-0.433038	-0.263868	-0.0172359	-0.205736	0.151571	-0.0416639	-0.584033	-0.268654	-0.23301	-0.335214	-0.186664
SRSF11;S389;SEKEKKEEKKPIETGSPKTKECSVEKGTGDS	0.251394	-0.0875172	-0.0472392	0.0113794	0.118157	0.252619	0.026077	-0.281755	-0.198227	-0.0482632	0.0136802	0.126666	0.66998	0.547105	0.143805	-0.935542	0.184587	-0.469331	-0.0344839	-1.12498	-0.354107	0.382258	1.21069	0.345287	0.164926	0.0954997	0.0451375	-0.1018	-0.0765708	0.342469	0.193717	0.0134285	0.0844858	0.0355768	0.253984	0.303179	0.030077	-0.266592	0.0797867	0.0658185	-0.0208149	0.256818	0.161382	-0.192929	-0.0238268	-0.310207	-0.00368798	0.128667	-0.094082	-0.307402	-0.108777	-0.13923	-0.140333	0.126151	-1.27891	0.0712328	0.761273	0.949932	-0.713069	0.4546
SRSF2;S194;SPPPVSKRESKSRSRSKSPPKSPEEEGAVSS	0.125311	0.0505401	-0.181043	-0.0626133	-0.384911	-0.252429	0.104467	0.0638544	-0.383876	-0.159359	-0.290355	-0.255561	0.174301	0.279666	-0.206581	0.168678	-0.545382	-0.624135	0.150805	0.0854143	-0.303239	-0.1218	-0.34132	-0.0773282	0.0324864	0.131819	-0.209193	-0.214248	-0.489261	-0.0238665	-0.0111033	-0.0517781	0.0456779	-0.1217	-0.391361	-0.180368	0.0859976	-0.259833	-0.163325	-0.123314	-0.169155	-0.0745003	-0.164453	-0.263268	0.203761	0.267045	-0.415474	-0.323321	-0.169825	0.104489	-0.161568	0.101777	-0.307536	-0.327566	-0.0439656	0.0180613	-0.137118	-0.0184867	-0.472209	-0.0284732
SRSF2;S196;PPVSKRESKSRSRSKSPPKSPEEEGAVSS__	-0.457637	-0.0780749	-0.425843	0.189202	1.59506	0.376948	0.39611	0.36865	0.117527	0.384951	-0.0265076	0.144218	0.414138	0.267202	0.10965	0.243066	-0.0664888	0.37469	0.261458	0.938859	-0.0333977	-0.242916	-0.337283	0.705886	-0.129306	0.105139	1.46651	-0.907228	0.142646	0.156905	-0.498396	1.18462	-0.174902	-0.188968	-0.0638918	1.16384	0.360864	0.194457	0.147896	0.230956	0.363608	0.338237	-0.484925	0.7328	0.629307	-0.339706	0.662128	-0.411743	0.156764	-0.0348873	0.0618728	0.231765	0.00154471	0.261365	0.0482718	0.0511576	0.311949	0.331536	0.0863094	0.0122224
SRSF2;S200;KRESKSRSRSKSPPKSPEEEGAVSS______	-0.00789075	-0.205174	0.286889	0.656833	1.90152	1.01156	0.147502	-0.391618	1.14897	-0.695848	0.982287	2.45873	0.548934	0.266282	0.415146	-0.601154	1.1202	1.95159	-0.384216	1.12251	-0.0589563	0.31347	1.2839	1.65671	-0.778693	-0.135679	1.56648	-0.809491	2.53041	1.7833	0.527794	0.342829	1.75238	-1.21427	1.09028	1.86996	0.231263	0.627785	0.797056	0.604102	1.05387	0.818027	0.112942	-0.754249	1.14583	0.136198	1.3456	1.52639	0.0746144	0.621207	0.511417	0.524519	0.642139	0.975992	0.101832	0.505257	0.805571	0.511559	0.670144	0.810067
SRSF2;S208;RSKSPPKSPEEEGAVSS______________	0.42411	0.115329	-0.631101	0.0150877	-0.388339	-0.038077	-0.320365	-0.100224	-0.0708493	-0.01491	-0.155748	0.0621053	0.797955	0.250589	-0.677937	-0.416547	-0.619979	0.396485	-0.293438	0.0240366	-0.738288	-0.604297	0.4524	0.747587	0.32423	-0.120159	0.0181391	-0.314125	0.353566	-0.627178	0.162632	-0.448967	-0.739659	-0.0886015	0.129294	1.30962	-0.174156	0.0316533	0.174641	-0.016529	0.155716	0.271763	0.0241586	-0.921051	-0.713427	0.504963	0.857715	-0.125272	-0.300112	-0.445527	-0.307032	0.118255	0.0692425	0.367465	-0.19045	-0.0795458	-0.409948	0.36214	0.154997	-0.171114
SRSF2;S209;SKSPPKSPEEEGAVSS_______________	-0.930511	0.447873	-0.484964	-0.574089	-0.0565034	0.32516	0.592459	-0.223648	-0.28145	0.208172	-0.556393	-0.588439	0.0471768	-0.324722	-1.1019	0.454744	-0.225097	0.268303	0.403923	-0.00101519	0.331165	-0.569247	-1.0552	-0.253768	0.528293	-0.925643	-0.606059	0.707225	-0.333844	-0.421398	-0.665516	-0.197259	0.337666	-0.278025	-0.382358	0.0226269	-0.552752	-0.255694	0.657099	-0.0402546	-0.817339	-0.486418	-0.635406	-0.655819	0.157612	0.55725	0.431246	-0.869812	0.39729	-0.664449	-0.371755	-0.00910036	-0.548317	-0.332416	0.394215	-0.293409	-0.360925	-0.0358468	-0.412334	-0.781425
SRSF2;T25;VEGMTSLKVDNLTYRTSPDTLRRVFEKYGRV	0.252584	0.190765	0.360591	-0.503844	0.284556	-0.0330705	0.42611	0.335131	0.368295	0.216738	0.433337	0.307898	-0.712835	1.63969	0.238791	0.472259	0.894252	-0.0761772	0.807185	1.21145	0.0547453	-0.281661	0.36411	0.313997	-0.0171701	0.104327	0.217027	0.194297	0.730354	-0.177076	-0.539846	0.306807	0.644693	-1.38852	0.459302	1.66763	0.428166	0.374071	0.429295	0.431419	0.352219	0.369766	-1.30498	-0.0877644	0.826871	0.0129799	2.19307	0.0352511	0.439801	0.33734	0.399523	0.28579	0.1929	0.317758	0.636985	0.528953	0.466541	0.144536	0.327019	0.337891
SRSF4;S456;RSRSRSNSKSKPNLPSESRSRSKSASKTRSR	0.169975	0.502196	0.534604	0.0511059	0.936776	0.583266	-0.485455	0.338173	0.262585	1.54152	0.544253	-0.0763355	-0.0679284	-0.463598	1.27415	0.371472	1.17235	-0.134327	0.266771	0.176559	1.04437	-0.119895	0.446583	0.578531	0.0416441	0.56142	0.533424	-0.00437918	0.202923	0.246161	-0.111865	0.451158	0.494853	-0.0441474	0.805308	0.526884	-0.100122	0.493545	0.536323	-1.10359	0.876584	1.41833	-0.206807	0.864426	1.30273	-0.205183	0.824097	-0.389597	-0.192207	0.260985	0.125704	0.390991	0.455621	0.955363	0.697277	0.349287	-0.0480452	-0.889177	0.467597	1.47
SRSF4;S458;RSRSNSKSKPNLPSESRSRSKSASKTRSRSK	0.411082	0.549594	-0.614588	-0.672859	1.16635	0.859279	-0.300058	0.360413	0.542696	0.432313	0.464094	0.661335	0.220244	0.163191	1.09521	0.23414	0.574857	-0.405714	-0.298065	1.72255	-0.203987	-0.239871	0.902771	0.152064	-0.193292	-0.548297	0.972752	-0.0607578	1.12602	0.405624	-0.0354184	0.208857	0.469085	0.0697319	0.672376	0.513927	-0.0267029	0.446315	0.141654	0.245303	0.246314	0.526392	-0.284391	0.691367	1.46171	-0.481482	0.789965	-0.0289426	-0.15512	0.224361	1.18209	0.562064	-0.246579	0.259747	0.322841	-0.039021	-0.41404	0.250297	0.68887	1.20038
SRSF6;S301;KGDIKSKSRSRSQSRSNSPLPVPPSKARSVS	-0.0686556	0.235353	0.156693	0.25482	0.372027	0.312351	0.0932622	0.279454	0.108354	-0.0111938	0.178845	0.58917	0.095595	-0.730625	0.627311	0.0154674	0.258044	0.649206	0.0271393	0.284619	0.120661	-0.556384	0.406554	0.866445	0.0124164	0.351325	0.206689	0.0331028	0.104659	0.284449	0.0335086	0.130141	0.250877	0.178085	0.210925	0.409123	0.0306825	0.162805	0.207236	0.198543	0.228022	0.192251	-0.14457	-0.0193545	-0.215135	-0.3224	-0.0100944	0.0556889	-0.0324858	0.0265333	0.0148798	0.186582	0.105657	0.395639	-0.153079	0.155153	0.127873	0.129563	0.157168	0.387268
SRSF6;S303;DIKSKSRSRSQSRSNSPLPVPPSKARSVSPP	0.0423098	0.345978	0.357662	0.0924871	0.428464	0.3971	0.166586	0.238195	0.126918	0.00306805	0.191105	0.70691	0.0121074	0.149039	0.483766	0.425812	-0.0268934	0.169511	-0.572774	0.29129	0.0943146	-0.517437	1.13629	0.660171	0.0586533	0.311184	0.274587	0.0643188	0.202358	0.240732	0.0888314	0.274098	0.163902	0.156373	0.29028	0.370127	0.0763478	0.215791	0.248828	0.180459	0.264922	0.13308	0.0395954	0.074247	-0.128141	-0.185459	0.0847656	0.16749	-0.101899	-0.00392596	-0.0110197	0.0327541	0.0201429	0.444698	0.0179551	0.06047	0.0465302	-0.0800908	0.190711	0.435154
SRSF6;S310;SRSQSRSNSPLPVPPSKARSVSPPPKRATSR	-0.219814	-0.105396	-0.269794	0.141433	-0.119207	-0.18424	0.0754617	0.182342	-0.259557	-0.173555	-0.253753	0.144285	0.0820158	-0.364844	-0.144973	0.0652515	-0.255214	0.331653	-0.0422105	-0.429037	0.624978	0.0433266	-0.564857	0.366057	0.0259946	0.120481	-0.152234	-0.138347	-0.289483	-0.0564119	0.0356047	-0.188415	0.0214393	0.0107659	-0.253999	0.151004	0.076148	-0.231457	-0.0945764	0.0835359	-0.170066	-0.0633419	0.0770572	-0.142419	0.144867	-0.203125	-0.681668	0.560449	0.106446	-0.182073	-0.158488	0.0977592	-0.204558	0.00590271	-0.18937	-0.060903	0.0151422	0.0456212	-0.204493	0.054102
SRSF6;S314;SRSNSPLPVPPSKARSVSPPPKRATSRSRSR	0.141882	-0.0324125	0.133181	0.129422	-0.503239	-0.425211	-0.00490049	0.257118	-0.133681	-0.143664	-0.326108	-0.399082	-0.48407	-1.12268	-0.0473218	-0.0834496	0.238993	0.427497	0.0643403	-0.809162	-0.0552778	0.12352	0.145614	-0.318926	-0.110944	-0.222092	-0.37346	0.0357479	-0.369534	-0.423202	-0.0507477	-0.228761	0.0132778	0.190957	-0.118762	-0.0876203	0.108465	-0.202711	-0.345592	-0.0729443	-0.0195759	0.0693917	0.0713106	-0.0745268	-0.158129	-0.0685289	-0.180095	-0.11912	0.0519004	-0.483526	-0.218295	0.0408443	-0.172747	0.0341469	-0.114909	-0.143409	-0.255795	0.17577	-0.214558	-0.692773
SRSF6;S316;SNSPLPVPPSKARSVSPPPKRATSRSRSRSR	-0.215154	-0.879915	0.660006	0.374393	0.148828	-0.203896	0.000795301	0.339471	-0.108714	-0.14286	-0.175736	-0.124635	-0.164196	-0.289578	-0.35576	-0.738338	0.608821	0.644276	0.390922	0.493639	-0.614279	0.22469	-0.36442	-0.215662	-0.122243	-0.11148	-0.193746	0.0196049	-0.143683	-0.305148	-0.0659215	-0.00846062	-0.0040837	0.143462	0.114662	0.125381	0.0535188	-0.130825	-0.156156	-0.0111283	0.179418	0.152373	0.0514425	0.0163055	-0.0653694	0.015331	-0.0187682	0.0579248	-0.00437896	-0.264483	-0.13185	0.0657901	-0.0480173	0.25119	-0.0704693	-0.149399	-0.146941	0.19474	-0.10313	-0.362549
SRSF9;S189;EGETSYIRVYPERSTSYGYSRSRSGSRGRDS	0.215703	-0.217367	-0.477643	-0.095736	-0.256259	-0.510156	0.0601384	0.0276391	-0.060147	-0.206654	-0.51496	-0.497463	0.093882	0.151008	0.0305318	-0.328221	-0.611813	-0.553791	0.0732557	-0.084919	-0.427154	0.189223	-0.377954	-0.530881	-0.0180357	-0.26481	-0.454703	0.173222	-0.289982	-0.45531	0.026578	-0.21367	-0.230758	0.00183903	-0.476687	-0.523433	-0.456341	0.383527	-0.228595	0.0844464	-0.495886	-0.55796	0.325103	0.0852237	-0.904224	-0.0737531	-0.448328	-0.266687	-0.232986	0.0269074	-0.315944	0.289507	-0.683973	-0.420141	-0.0497151	-0.180527	-0.111229	-0.0714564	-0.339	-0.582473
SRSF9;S193;SYIRVYPERSTSYGYSRSRSGSRGRDSPYQS	0.033476	-0.487224	-0.160078	-0.0359662	-0.368422	-1.03915	0.13164	-0.0797246	-0.16509	-0.229858	-0.798342	-0.87611	-0.325149	0.270942	-0.245249	0.0926381	-0.892155	-0.920352	0.0203522	-0.345412	-0.260075	-0.0771988	-0.596021	-0.809424	0.0710109	-0.456304	-0.705067	0.19229	-0.576359	-0.716325	0.100073	-0.455907	-0.311221	0.0140948	-0.822713	-0.824388	-0.242485	-0.531888	0.164605	0.00840268	-0.418933	-1.08197	0.211297	-0.704593	-0.618457	0.0841211	-0.314783	-0.756977	0.0965742	-0.0544951	-0.718802	0.0100163	-0.845717	-0.592426	0.000900259	-0.272394	-0.239931	-0.156228	-0.564524	-0.978917
SRSF9;S211;RSGSRGRDSPYQSRGSPHYFSPFRPY_____	-0.145831	-0.0702753	-0.180478	-0.113986	-0.3151	-0.448432	-0.00223874	-0.0587762	-0.146725	-0.0655524	-0.303749	-0.347803	-0.0336903	0.0531154	-0.340843	0.148275	-0.270299	-0.279123	0.219626	-0.16112	-0.190718	-0.209308	-0.178159	-0.249671	0.219416	0.0452054	-0.0128686	0.071386	-0.0556662	-0.258154	-0.213171	-0.167807	-0.50024	0.166357	-0.218259	-0.533953	-0.0882697	-0.15643	-0.459607	0.0390923	-0.166982	-0.585066	0.0623007	0.178748	-0.0247965	0.003908	-0.187878	-0.332048	0.117395	-0.194088	-0.219706	-0.134643	-0.159226	-0.295144	-0.154173	-0.0251401	-0.319626	0.113107	-0.0609876	-0.388014
SRSF9;S216;GRDSPYQSRGSPHYFSPFRPY__________	-0.162491	-0.12706	-0.229738	-0.16448	-0.362455	-0.495836	-8.86e-05	-0.0945095	-0.175599	-0.0832988	-0.348346	-0.403641	-0.0279029	0.0279153	-0.369131	0.128109	-0.29	-0.322119	0.21686	-0.185274	-0.218128	-0.213254	-0.221425	-0.261291	0.16933	-0.0228737	-0.102589	0.0255643	-0.151376	-0.347298	-0.0815118	0.00342322	-0.34978	0.241521	-0.0775026	-0.292452	0.0455827	-0.0453381	-0.269107	0.0740198	-0.0249746	-0.408549	-0.0697203	0.125788	-0.142293	-0.0831337	-0.238652	-0.44078	0.0772681	-0.116514	-0.0799039	-0.0371135	-0.0964951	-0.289167	-0.139046	-0.0508166	-0.345942	0.0837858	-0.102112	-0.440668
SRSF9;Y214;SRGRDSPYQSRGSPHYFSPFRPY________	0.320668	-0.131182	-0.334877	-0.238661	-0.339184	-0.245897	0.155008	0.265443	-0.58855	0.11848	-0.440065	-0.586828	0.095859	-0.159944	-0.362451	0.453168	-0.553903	-0.232427	-0.0780486	-0.251942	0.399605	-0.48135	-0.115625	-0.222846	0.143412	-0.281943	-0.398279	0.211883	-0.191298	-0.577019	-0.266471	-0.3498	0.721109	-0.469447	-0.0210674	-0.471899	-0.0911168	-0.112745	0.333718	0.203503	-0.335392	-1.13243	0.100001	0.199298	-0.012095	0.228124	-0.532347	-0.615325	0.105282	-0.151482	-0.182725	-0.239555	-0.307012	-0.548911	-0.472555	0.191113	-0.0603697	0.201816	-0.0693515	-0.725107
SRSF9;Y221;YQSRGSPHYFSPFRPY_______________	0.0434782	-0.353157	-0.353266	-0.134646	-0.154501	-0.514992	0.209188	-0.216442	-0.356753	-0.0711698	-0.410774	-0.619376	-0.352866	-0.481096	-0.275266	0.346471	-0.393193	-0.245673	-0.00334686	-0.0839207	-0.222076	0.0103576	-0.555044	-0.545107	-0.027284	-0.473326	-0.376287	0.353692	-0.348089	-0.589432	-0.182825	-0.38094	-0.242351	0.307741	-0.425757	-0.572576	0.0819695	-0.102864	-0.572401	-0.115444	-0.273808	-0.413504	0.11572	-0.546914	-0.398315	-0.554504	-0.346927	0.291284	0.0012977	-0.471798	-0.173417	-0.0456482	-0.251404	-0.639561	-0.113253	-0.279993	-0.366017	0.131071	-0.888631	0.0790615
SSB;S366;GKGKVQFQGKKTKFASDDEHDEHDENGATGP	0.027334	-0.0411158	-0.00717625	0.177817	0.148765	0.05281	0.0487617	-0.106932	-0.150769	0.145617	-0.0272145	-0.0772248	-0.521909	-0.648081	-0.610506	-0.38099	-0.436265	-0.14729	-0.3615	-0.499458	-0.371866	-0.184597	-0.510297	-0.273399	0.0758797	-0.103465	0.0109542	0.131131	-0.00451918	0.167536	0.0714732	-0.112983	0.0215345	0.0659715	0.0626485	0.174263	0.0845595	-0.173907	-0.000324944	0.134086	0.0383684	0.142045	0.208929	-0.0761992	0.0689759	-0.0148649	-0.0350282	0.0896744	0.136463	-0.105874	-0.0403668	0.0193523	0.0066858	0.241974	0.174963	-0.140548	-0.0281356	-0.038479	0.0194286	0.142091
SSBP2;S235;NGSLGSGDMDSISKNSPNNMSLSNQPGTPRD	0.114769	-0.217928	-0.674279	0.268904	-0.999301	-0.59296	0.0852109	-1.25272	-0.603443	-0.416127	0.830685	-0.583638	0.173331	-0.939964	-0.934683	-0.0889623	-0.379153	0.245915	0.380543	-0.422631	-0.376063	-0.221179	-0.893713	-0.369558	-0.212023	-0.475872	-0.260022	-0.111404	-0.332833	-0.627129	0.0955223	-0.344397	-0.379496	-0.0965641	-0.68765	-0.687958	-0.0282063	-0.447207	-0.379487	-0.185237	-0.464329	-0.268849	0.105142	-0.555068	-0.273696	0.0530044	-1.20853	-0.0306328	-0.348947	-0.396194	-0.529306	0.293603	-0.0306764	-1.05183	-0.169382	-1.08615	0.0593278	0.308001	0.0914599	-1.19613
SSFA2;S246;KQRYLFAKAGYPLRRSQSLPTTLLSPVRVVS	-0.0840352	-0.0712724	-0.467421	0.115323	-0.23769	-0.124107	0.0542392	-0.181924	-0.323731	-0.212551	-0.0921416	-0.31881	-0.0955194	-0.243288	-0.833659	0.330534	0.063976	0.0639236	0.251719	0.135354	-0.477842	-0.684948	-0.0979529	0.114504	0.119237	0.0712671	-0.308703	-0.00807108	-0.349079	-0.235715	0.0411655	0.118709	-0.742198	0.151169	-0.14484	-0.295747	-0.0919208	-0.169313	0.10574	0.158852	-0.376235	-0.597501	-0.424058	0.145679	-1.01365	0.325521	0.32773	-0.341573	0.137814	0.102677	-0.254824	-0.259717	-0.365057	-0.306819	0.193822	-0.246285	-0.437994	-0.0185741	-0.00620911	-0.413863
SSH1;S625;TPTSSSMSSNLTRSSSSDSIHSVRGKPGLVK	0.0493103	0.157657	0.698652	0.0644141	-0.00114622	-0.856052	-0.189891	0.139659	0.2917	0.0754554	-0.035992	-0.587967	-0.155061	-0.267975	-0.0644894	0.665438	-0.279563	-0.436799	0.454868	-0.48127	0.418627	-0.738508	-0.0223943	-0.0931114	-0.0373759	-0.0493484	-0.0869441	0.11329	-0.168318	-0.442783	0.109076	-0.0502535	-0.00689886	0.123416	-0.156112	-0.376719	0.118863	0.174634	-0.0443403	-0.0653011	-0.0210324	-0.237789	-0.316402	0.0375962	-0.0165923	-0.118634	-0.100629	-0.53277	0.089212	-0.168998	-0.0617207	-0.0770913	-0.0383626	-0.311751	-0.0645742	0.101629	-0.123955	-0.100505	-0.201002	-0.475824
SSH2;T1428;KKANDKKRTTNPFYNTM______________	0.032574	-0.0474508	-0.310608	0.417582	-0.212304	-0.39613	-0.181633	-0.0587818	-0.0585915	0.127214	-0.159764	-0.377848	-0.06788	0.0525195	-0.189155	-0.000909319	0.0868576	-0.363713	0.309557	-0.313091	-0.153529	-0.136496	-0.294318	-0.0949983	0.136474	0.174136	0.154655	-0.811868	0.216392	-0.75956	0.0483655	0.0361343	-0.268002	0.538344	-0.309286	-0.708744	0.00728974	0.623877	0.309143	-0.842398	0.0836623	-0.980917	0.154451	0.326778	-0.144747	-0.253725	-0.00197005	-0.99456	0.265137	0.0776619	-0.493189	-0.306795	0.287368	-0.635397	-0.139227	-0.417214	-0.643228	0.703944	-0.279389	0.123697
SSR3;S105;QKREDAVSKEVTRKLSEADNRKMSRKEKDER	-0.243291	-0.109822	0.826876	-0.473339	0.348034	0.578836	-0.372223	0.863523	0.255903	-0.436187	0.0918117	0.432037	0.517217	0.75108	0.694288	-0.954118	0.0746352	-0.0452144	0.665698	-0.0220069	0.16989	-0.756196	0.473612	0.730191	-0.0556487	0.18191	0.0387419	0.430169	0.253314	0.220024	0.426283	-0.905829	0.0985204	0.269036	0.385049	0.671272	-0.0295368	1.04798	0.132094	-0.185465	0.24763	-0.0891776	-0.158091	0.665909	0.397187	0.263384	0.341149	-0.22077	-0.193967	-0.482831	-0.46764	1.9856	0.618662	0.0677343	-0.517915	-0.0319222	0.322516	-0.181406	0.217782	0.67811
SSRP1;S40;EKKEGMNPSYDEYADSDEDQHDAYLERMKEE	0.0475089	0.0198869	0.124493	-0.138109	-0.0101254	-0.0694347	0.137322	0.119162	-0.115335	-0.0460701	-0.0371355	-0.210468	-0.198555	0.267706	0.63455	0.308679	-0.237142	-0.804439	-0.150208	0.981905	0.128409	-0.0827409	-0.55288	-0.340933	0.092125	-0.13953	0.0521117	0.0411739	-0.083303	-0.0951124	0.116639	0.0944386	-0.0869047	0.117023	0.0881987	-0.110576	0.066908	-0.0247121	0.0563666	-0.0047639	-0.0619882	-0.184357	-0.00129924	-0.0742534	-0.0880389	-0.028841	-0.198917	0.0434337	-0.0842865	-0.0577942	0.0408751	-0.202736	-0.471755	-0.207335	0.100806	-0.136489	-0.0127928	-0.0905745	0.154863	-0.174011
ST13;S38;KPDSKVEEDLKADEPSSEESDLEIDKEGVIE	-0.308269	-0.254725	0.0699517	0.0857329	-0.286334	-0.382392	0.0701058	0.275926	-0.237022	-0.0811536	-0.225736	-0.161952	-0.067362	-0.289154	-0.355965	-0.0362362	-0.194897	-0.233517	-0.229	-0.199144	-0.168087	-0.104381	-0.362647	-0.301028	-0.153707	-0.32287	0.182639	-0.136409	-0.253939	-0.424768	0.322927	0.0419736	0.140503	0.143431	-0.161895	-0.0716602	0.0690827	-0.275448	0.00607329	-0.0109903	-0.117781	-0.262571	-0.0631216	-0.312953	-0.0538687	-0.261151	-0.450295	-0.410604	0.137852	-0.0953215	-0.207821	0.000839751	-0.0941728	-0.175823	0.267951	0.379077	0.200611	0.353858	0.195764	0.0749034
ST13;S39;DSKKVEEDLKADEPSSEESDLEIDKEGVIEP	-0.151026	-0.216351	0.0999473	0.273129	-0.0428486	0.0332455	-0.08144	0.0940386	-0.144338	-0.101741	0.0319279	0.681119	-0.086955	-0.202026	-0.0638127	-0.192853	-0.0075141	0.832514	0.243936	0.0324342	0.201852	-0.214291	-0.473645	0.550326	-0.0707897	-0.0984063	0.142772	-0.0237572	-0.157524	0.0333294	0.0641926	-0.0486824	-0.124963	-0.0259879	-0.0802764	0.0361057	0.0168836	-0.1216	0.0953655	0.0372772	0.00365908	0.173849	0.105806	-0.100035	0.191778	0.0239674	0.0096255	0.192372	-0.0138125	-0.0657283	-0.156068	0.000136952	-0.0155806	0.0687858	0.07336	0.0829192	-0.00116427	0.123964	-0.0249391	-0.000582665
ST13;S42;KVEEDLKADEPSSEESDLEIDKEGVIEPDTD	-0.12879	0.084732	0.65915	0.000281354	0.326821	0.23216	0.0252149	0.50635	0.0610765	-0.00872194	0.22959	0.106641	-0.226035	-0.178392	-0.14503	0.0673346	0.226143	0.122503	-0.0996447	1.79458	0.696178	-0.811345	-0.163805	0.303884	-0.105972	0.0352895	0.443245	0.0801223	0.213238	0.16592	0.178504	0.264294	0.251633	0.145919	0.127898	0.203543	0.025249	-0.0081193	0.309607	0.252119	0.316948	0.249023	0.10392	0.079518	0.472833	-0.00310425	0.00663387	0.0904916	-0.117472	0.338878	0.0116058	0.166425	0.380099	0.280301	0.158389	0.403118	0.297419	0.297606	0.162903	0.217436
STAC3;S34;RQSGLQRLKQLLRKGSTGTKEMELPPEPQAN	0.558505	-0.628778	0.485509	-0.473475	0.180001	0.450964	0.00164144	0.182876	0.297206	-0.44057	-0.103148	0.76138	0.554109	1.21809	-0.88135	-0.273108	-0.0158532	-0.024505	1.35885	0.89503	0.229267	-0.171071	-1.41021	-0.237197	0.133565	-0.196837	-0.370948	0.871115	0.215787	0.306429	-0.253528	0.288797	-0.145009	-0.364917	-0.349613	0.390968	0.0429383	1.84684	-0.654968	0.113818	-0.108813	-1.16389	0.710035	0.0639143	0.500857	0.62444	-0.620239	-0.364355	-0.499987	0.594026	0.224249	-1.54544	-0.609526	1.71985	-2.1151	0.879178	0.374387	1.16817	1.51037	-1.53704
STAG1;S24;LQDSTNETTAHSDAGSELEETEVKGKRKRGR	-0.236214	-0.360249	0.0233745	-0.0265369	0.022436	0.135303	0.11455	0.0184034	-0.124705	-0.312217	-0.0248725	-0.0790728	0.056062	-0.171418	-0.0402309	-0.07473	-0.229311	0.087312	-0.524233	-0.0661602	-0.371342	0.759581	0.407407	-0.355449	-0.0157941	-0.193706	-0.0564047	-0.131323	-0.310872	-0.130395	0.207676	0.1253	-0.0445201	-0.00992312	-0.0967872	-0.026128	0.19232	-0.033695	-0.0347757	0.0330447	0.128919	0.0544353	0.0963717	-0.131418	-0.227167	0.156076	-0.0657494	0.278544	0.028659	-0.442223	0.106329	0.0522863	-0.218045	0.141158	-0.146301	-0.0674939	0.147707	-0.219355	-0.104601	-0.206002
STAG2;S1058;SYRNSLLAGGDDDTMSVISGISSRGSTVRSK	0.339395	0.0720944	-0.921925	-0.600344	-0.659954	0.362412	-0.0421841	-0.129275	-0.533609	-0.284341	-0.9862	0.441746	-0.522089	-0.0563008	-0.512814	1.01623	-0.732404	-0.222015	-0.254497	0.256283	-0.138966	0.310595	-0.83479	-0.467103	0.168	-0.310832	-0.388592	0.0182663	-0.311786	0.171644	-0.0508962	-0.148929	-0.711777	0.182394	-0.749624	0.538454	-0.49544	-0.0632408	-0.413634	0.362679	-1.28595	0.851742	0.186406	-0.318196	-0.795386	-0.256249	-0.358198	0.375952	0.248587	-0.383145	-0.218375	-0.618451	-0.402404	-0.228552	0.091459	-0.105799	0.0706806	0.200475	-1.59882	-0.243803
STAG2;S1061;NSLLAGGDDDTMSVISGISSRGSTVRSKKSK	-0.0222318	0.0317774	-0.256276	0.159647	0.184941	0.493027	-0.144769	-0.289892	-0.317218	0.0403987	-0.058003	1.43472	-0.228174	0.416724	-0.0367177	-0.201128	0.136103	0.660647	0.351218	0.139068	-0.0268508	-0.156033	-0.439789	0.931535	0.0490252	-0.0588838	-0.119066	0.104136	0.0639519	0.634806	-0.222851	-0.0633654	-0.114266	-0.642974	0.896861	0.817439	0.343509	-0.193885	0.0499084	0.278437	0.144998	-0.171549	0.0241949	0.0949161	-0.403859	0.116814	0.15205	0.860275	0.120635	0.0890515	0.134096	-0.349573	0.107569	0.286522	0.163542	-0.267319	0.357343	0.216179	0.463821	-0.406739
STAT1;S17;SHPSRLQTTDNLLPMSPEEFDEVSRIVGSVE	-0.174774	-0.327713	0.117627	0.176132	0.246381	-0.498071	-0.12257	-0.36541	0.633131	-0.194432	-0.185717	-0.368839	0.252543	-0.0962421	-0.0912221	-0.12185	-0.491913	-0.0202914	0.258002	-0.0743928	-0.527743	-0.115595	-0.0622191	0.0247613	-0.179672	-0.334994	-0.00810008	0.0932088	0.40072	-0.429886	0.167894	-0.30175	-0.13738	0.0319682	0.208264	-0.464785	-0.297266	-0.264499	0.530983	-0.0736397	-0.390748	-0.0420107	-0.141424	-0.420237	-0.216205	-0.137824	0.119106	0.279826	0.0640011	-0.242189	0.0327815	0.23085	-0.276159	-0.360488	0.254287	-0.270597	0.146002	0.0301618	-0.308991	-0.310825
STBD1;S138;TEAPATSETSNSRSYSEVSRNESLESPMGEW	0.391805	0.439191	0.715965	-0.0616158	-0.173817	0.102811	-0.079664	0.591646	0.857734	-0.0954399	-0.155314	0.214698	-0.580119	0.633173	0.789418	0.173775	0.0608284	0.334115	0.375708	0.609144	0.518369	-0.0514508	0.03487	0.00395199	-0.0181629	0.57379	0.912098	-0.417759	0.26969	-0.0149444	0.177911	0.506284	0.62118	0.0559242	0.000506102	-0.0761302	-0.331175	0.645019	0.563187	0.617622	-0.0864861	0.00624712	-0.0723758	0.343809	1.03838	0.0355129	0.0900245	-0.0434013	0.490047	0.346754	0.517416	0.209253	-0.067504	-0.167489	-0.335843	0.780724	0.630346	-0.483952	0.333016	0.304923
STBD1;S175;EISAKAATCFAEKLPSSNLLKNRAKEEMSLS	0.336701	1.87775	2.68001	0.0806345	-0.0471811	3.38532	-0.0184077	2.29232	2.94339	-0.32168	0.932311	2.02658	0.533207	2.44259	2.71357	0.515096	0.630299	1.0428	0.197315	1.74289	2.82363	0.105618	0.60407	2.90926	-0.0448474	2.86662	2.49584	0.359061	1.31631	0.748186	0.438671	1.83825	2.5208	-0.39353	2.74577	1.01636	-0.343386	1.99672	3.29239	-0.326908	1.23611	2.12075	0.1656	1.66159	1.86961	-0.126161	1.37401	3.2216	0.109516	2.29917	3.45459	-0.545459	1.28515	1.65843	-0.217244	1.61727	2.05717	-0.503797	2.24962	2.89757
STBD1;S188;LPSSNLLKNRAKEEMSLSDLNSQDRVDHEEW	-0.335772	1.14277	1.06807	-0.379628	1.29811	1.03863	-0.594866	1.27146	1.59397	-0.239887	1.1262	1.09917	0.352462	0.813657	1.36726	-0.012457	0.157799	1.79605	0.36964	1.48371	0.884732	0.443882	0.283707	1.01175	0.454916	0.751806	0.556819	0.19384	0.74205	1.03279	0.384315	0.469237	1.03261	0.411304	0.539258	0.250736	0.00857614	0.785591	1.31812	-0.190807	1.05292	1.16899	-0.262692	-0.205207	1.11334	0.479697	1.11297	1.82592	-0.116969	1.38199	1.97456	0.0440206	0.932127	0.686579	-0.425761	1.32282	1.08605	-0.583813	1.61137	1.23876
STBD1;S194;LKNRAKEEMSLSDLNSQDRVDHEEWEMVPRH	-0.0207996	0.321633	-0.0515529	-0.480938	0.141608	-0.0477662	0.126126	0.347894	0.149057	0.0208336	0.083769	0.331722	-0.227531	0.85417	0.171802	0.329236	0.354967	-0.34976	0.32178	0.646199	0.285142	0.0656644	0.00857168	0.120156	0.0286699	0.120862	-0.143627	0.0087401	0.396768	0.841071	0.0993531	0.305901	-0.199803	-0.0731281	-0.112343	0.105309	0.124459	-0.0212145	0.15533	-0.0662578	0.371292	0.408288	-0.318826	0.258427	0.0546492	0.010232	0.669284	0.270208	-0.0653223	0.184708	-0.0938261	0.316095	0.585563	0.525691	0.00421265	0.323453	0.427205	-0.202599	0.536212	0.458952
STEAP3;S17;PEEMDKPLISLHLVDSDSSLAKVPDEAPKVG	-0.011826	-0.0970888	0.465916	0.163656	0.206977	0.661573	-0.0170167	-0.0904797	0.457144	-0.189942	0.0633876	0.635962	0.360546	0.283849	0.265511	0.0428617	0.133816	0.105073	0.226659	0.0148515	0.297264	0.460086	-0.226788	0.403988	0.0914244	0.0778821	-0.054892	0.16148	-0.0688869	0.81647	0.239749	0.198788	0.233544	-0.172921	0.182238	0.0349385	-0.375298	0.362754	0.923092	-0.432355	-0.230882	0.665861	-0.190696	0.388065	0.319448	0.0155755	-0.015936	0.400631	0.00295665	0.16053	0.584149	-0.0882032	-0.156078	0.433422	-0.0578448	-0.0555019	0.477707	-0.228891	-0.00310683	0.587816
STEAP3;S19;EMDKPLISLHLVDSDSSLAKVPDEAPKVGIL	-0.085709	-0.163976	0.38684	0.162016	0.109162	0.627565	-0.0533533	-0.153653	0.339484	-0.243497	-0.0234199	0.649632	0.442113	0.162471	0.232778	-0.0273351	-0.110238	0.0979486	-0.0673874	0.0472492	0.309916	-0.266798	0.00226929	0.797587	0.0341828	0.0159685	-0.104282	0.0718994	-0.149647	0.773091	-0.183067	-0.0918977	-0.0779019	0.349011	0.0915612	0.761399	-0.14604	-0.188606	0.697733	0.311907	-0.117956	0.156433	0.249857	-0.179109	0.0328984	-0.0585108	0.146724	0.448672	-0.0479048	0.0852748	0.483707	-0.145114	-0.223385	0.398318	-0.0595044	-0.175287	0.342608	-0.236766	-0.0601254	0.575505
STEAP3;S20;MDKPLISLHLVDSDSSLAKVPDEAPKVGILG	0.0436723	0.692292	-0.265901	-0.0449664	0.062328	-0.287283	-0.448578	-0.266443	0.180451	0.300662	-0.0381553	0.311422	0.267261	0.221588	0.0958503	0.0504942	-0.146238	-0.164008	0.0534566	0.571548	0.0845277	-0.0736767	-0.53526	0.0852153	0.0841235	-0.323102	0.234347	-0.119298	-0.0340415	0.265244	0.218054	0.00072241	0.167981	-0.143	-0.077721	-0.206308	-0.29673	-0.163931	0.269774	0.230769	-0.127391	0.173084	0.280238	-0.197336	-0.0334084	-0.021366	-0.0313543	0.239809	0.0550839	-0.0882132	0.438077	-0.128538	-0.325184	0.178288	-0.102381	-0.137697	0.332915	-0.205278	-0.1737	0.22562
STIM1;S339;SSVRQRLTEPQHGLGSQRDLTHSDSESSLHM	-0.313787	0.570889	0.616382	0.00134552	0.435788	-0.0685056	-0.210406	0.822065	0.380953	-0.362374	0.21843	0.179495	-0.752612	0.609647	-0.977644	0.372789	0.886685	0.503081	0.324818	-0.730435	0.78246	1.25546	-0.181102	-0.910895	0.233474	-0.131119	-0.114794	0.00447862	-0.37731	0.245343	0.21455	-0.0197739	-0.0776471	0.278632	-0.315935	-0.439001	0.212984	0.486931	0.302753	-0.228271	-0.111403	-0.0256585	0.0490446	0.0697913	0.277509	0.123408	0.0454719	-0.297513	-0.0372621	0.159964	1.04022	-0.620727	0.0105947	-0.263704	-0.00210153	0.143219	-0.191664	-0.543444	0.850272	0.271761
STIM1;S346;TEPQHGLGSQRDLTHSDSESSLHMSDRQRVA	-1.03141	0.0664965	0.752507	0.0260538	-0.583268	-1.04235	0.258855	0.134594	-0.156992	0.12551	-0.739333	-1.40342	0.250642	-0.345228	-1.16789	0.264379	-0.756526	-0.023771	0.0485738	-1.24901	0.396088	-0.449434	-0.0473399	-0.393404	-0.879866	0.856255	-0.0799032	0.322141	-1.42138	-0.764196	0.0835621	-0.191085	-0.422362	0.323767	-1.32421	-0.994522	0.392576	-0.146474	-0.743574	-0.204564	-0.73179	-0.417652	0.225816	-0.0501452	-0.308231	0.354447	-0.591599	-0.992415	-0.135583	-0.697925	-0.440905	0.359425	0.455292	-1.12642	-0.0364705	-0.488482	0.0855092	-0.298415	-0.846169	-0.633902
STIM1;S348;PQHGLGSQRDLTHSDSESSLHMSDRQRVAPK	0.604467	0.473358	1.27882	-0.072083	-0.139911	0.786735	-0.216273	1.03552	1.0997	-0.355784	0.598137	1.29784	-0.409284	1.34362	1.3586	-0.290369	0.844629	0.821825	-0.246236	1.11583	0.911321	0.48952	0.656133	0.519478	0.295418	0.347904	0.613145	0.424465	0.0609127	1.28711	0.749495	0.124176	0.513815	0.167272	0.757107	0.451363	-0.0467391	0.706821	1.41092	-0.189778	0.272167	0.995325	0.0117973	0.535021	1.05599	0.15298	0.509725	0.686893	-0.0383497	0.94257	1.43391	-0.116485	0.483085	0.822951	-0.519805	0.509095	0.352071	-0.39423	1.44308	1.83155
STIM1;S350;HGLGSQRDLTHSDSESSLHMSDRQRVAPKPP	-0.684509	0.672012	0.825304	0.286533	-0.535404	0.112863	-0.0522938	0.325342	0.202894	-0.0497211	-0.116262	0.218795	0.483394	0.574838	0.6473	-0.381821	-0.637589	0.036858	-0.658304	0.176367	0.322271	1.15476	-0.128597	0.063282	0.043653	-0.0164174	0.253025	0.26647	-0.16877	0.94969	0.550731	-0.0954434	0.166863	-0.0942342	0.431235	0.120597	-0.357713	0.152254	0.942618	-0.654613	-0.224469	0.606338	-0.140606	0.0538134	0.428401	-0.0246619	-0.112673	0.231146	0.607381	-0.108208	0.58915	-0.183326	0.501943	-0.66203	0.298945	0.30223	0.490482	-0.41006	-0.414691	0.288485
STIM1;S351;GLGSQRDLTHSDSESSLHMSDRQRVAPKPPQ	1.16663	1.52635	0.816613	0.121184	0.29534	0.83931	-0.0618805	1.59087	1.47735	-0.493102	0.640115	1.67898	-0.516623	1.50852	1.92349	-0.437588	1.69271	0.713915	-0.337158	1.24895	0.951055	0.398098	1.6475	1.01384	-0.544328	1.94591	0.512131	-0.334543	1.14663	2.77575	0.981998	0.27329	1.02169	0.643168	0.939489	0.800575	-0.564282	1.96419	2.05778	-0.607783	1.54502	0.29501	0.113014	0.848989	1.40496	0.50127	0.639259	0.701199	0.45809	1.26536	1.87021	0.0739293	0.540171	0.950273	-0.232042	0.638278	0.68694	-0.32805	1.75803	2.32577
STIM1;S402;IEGVHPGSLVEKLPDSPALAKKALLALNHGL	-0.120538	-0.0803392	-0.266942	-0.0823848	-0.245689	-0.289837	0.00348727	-0.248683	-0.341746	-0.0187609	-0.154097	-0.195004	-0.0294886	-0.065494	-0.206562	0.19278	-0.0771923	-0.235841	-0.0723159	-0.102455	-0.0831547	0.099566	-0.0934749	-0.353609	0.0332829	-0.202726	-0.252454	-0.00380709	-0.195442	-0.356163	0.0423569	-0.156065	-0.27227	0.205609	-0.134342	-0.269187	-0.0101498	-0.187869	-0.192639	0.00257201	-0.186716	-0.347197	-0.0213643	-0.109901	-0.151896	-0.0487789	-0.222345	-0.310881	0.0901838	-0.267394	-0.125759	-0.0945281	-0.190476	-0.36382	-0.0198851	-0.207912	-0.329266	-0.147837	-0.14087	-0.307468
STIM1;S422;KKALLALNHGLDKAHSLMELSPSAPPGGSPH	-0.0941275	0.385747	0.12156	-0.018163	0.177025	0.157629	-0.195366	0.374099	-0.239461	0.155158	0.222888	0.566941	0.0898432	0.517428	0.0638791	0.618628	-0.102771	-0.0831306	-0.135506	-0.13379	0.137716	-0.634086	0.64364	0.753724	0.0401496	0.0906267	0.0661315	-0.0412184	0.190763	0.292938	0.0399954	0.243261	-0.191491	-0.0996659	0.160106	-0.0398253	0.0811206	0.186139	0.135831	-0.07522	0.344121	-0.0384535	-0.0147662	0.157603	-0.0219968	-0.196681	0.178192	0.139796	0.121738	0.0779046	0.046669	0.15245	0.364787	0.459067	0.20882	0.208467	0.0378453	-0.00310312	0.435663	0.55321
STIM1;S427;ALNHGLDKAHSLMELSPSAPPGGSPHLDSSR	-0.354622	0.0439365	0.050703	-0.0362711	-0.39969	-0.563351	0.104288	-0.195649	-0.303557	0.0688856	-0.322753	-0.185447	0.221706	-0.362664	-0.440419	0.517847	-0.300296	-1.13342	0.408822	-0.535386	-0.202428	-0.752039	0.0878702	0.0808735	0.123415	-0.269025	0.121506	-0.132741	-0.388012	-0.655243	-0.33944	-0.0281791	-0.133749	0.21673	-0.202089	-0.717599	0.200269	-0.219784	-0.0504723	0.0108022	-0.23333	-0.389346	-0.506796	0.583958	-0.225652	0.28049	-0.894825	-0.0748777	0.10444	-0.257346	-0.346767	-0.230289	-0.411762	-0.474446	0.273022	-0.241091	-0.463801	-0.178521	-0.0918327	-0.543679
STIM1;S429;NHGLDKAHSLMELSPSAPPGGSPHLDSSRSH	0.179512	-0.141012	-0.279124	0.4713	0.618758	0.930165	-0.37851	-0.427299	0.405209	-0.0871847	0.342454	-0.201716	-0.546741	0.626252	-0.101758	0.279768	0.435707	-0.522219	-0.471865	0.22485	-0.285694	-0.170349	0.106725	0.344952	-0.134391	0.505032	-0.120398	-0.0764987	-0.275727	0.332146	-0.0059873	-0.201542	0.95347	0.545837	0.191143	0.517797	0.499755	-1.20729	0.883788	1.00817	0.467226	-1.36563	-0.776578	-0.288862	0.171609	-0.157058	0.755333	0.408359	1.0257	0.432605	-1.2461	-1.3728	0.0675441	0.79618	0.892667	-0.628865	0.0414225	-0.724746	-0.627994	2.29224
STIM1;S435;AHSLMELSPSAPPGGSPHLDSSRSHSPSSPD	0.076129	-0.0436108	0.0723765	-0.163112	0.166065	-0.00122422	0.0455817	-0.0917322	0.0919732	0.0106209	0.149271	-0.130806	-0.282513	-0.0146466	-0.026222	-0.159373	-0.160802	-0.821913	-0.268542	-0.206905	-0.260789	-0.119749	-0.139279	-0.69634	0.115694	-0.0626721	0.00262964	0.113552	-0.0369626	-0.184205	0.00931886	0.102035	-0.164268	0.165864	-0.184272	-0.105819	-0.0151339	0.10854	-0.111977	-0.00569015	-0.185429	-0.201173	-0.135374	-0.069172	0.123519	-0.00322193	-0.354397	-0.255857	0.212222	0.0673622	0.0476113	0.145645	0.189672	0.0485498	0.13407	0.168393	0.195055	0.124012	-0.175172	-0.00693238
STIM1;S445;APPGGSPHLDSSRSHSPSSPDPDTPSPVGDS	-0.182243	-0.736953	0.601886	0.144315	-0.663198	-0.125833	0.142392	-0.0951766	-0.218915	0.255116	-0.22351	-0.459631	-0.510104	0.346902	-0.160149	-0.116212	-0.0745513	-0.39881	-0.501252	0.66039	-0.79001	0.385915	0.166702	-0.959054	0.0381573	-0.397403	-0.287037	-0.0794656	-0.30384	-0.574668	0.234203	0.202366	-0.321341	0.0637239	-0.180144	-0.40641	0.167007	-0.05727	-0.15136	-0.135325	-0.202249	-0.545458	-0.0998591	-0.352785	-0.148413	-0.317532	-0.55942	-0.627338	0.177438	-0.167516	-0.246144	0.136315	-0.227591	-0.447083	0.302474	-0.278691	-0.415572	-0.105063	-0.330985	-0.415884
STIM1;S455;SSRSHSPSSPDPDTPSPVGDSRALQASRNTR	0.18439	-0.646093	0.174098	0.477817	-0.802368	-0.280093	0.0421628	-0.0958434	0.0241646	-0.0313475	-0.204733	-0.743483	0.531697	-0.0760948	0.0867312	-0.670563	0.0203533	-0.734514	-0.337113	0.190734	0.492576	0.132211	-0.847215	-0.570861	-0.101748	0.0809717	0.283512	-0.214897	-0.423282	-0.547419	-0.047592	0.0180089	-0.263189	0.318351	-0.804234	-0.391357	-0.136882	0.020532	0.770729	-0.11045	-0.710967	-1.24516	-0.146377	-0.105317	-0.0804511	0.360058	-1.13059	-0.472677	0.210233	-0.0880904	0.100968	-0.179752	-0.228892	-0.475327	0.0372833	-0.0755754	0.025206	-0.317481	-0.277895	-0.457232
STIM1;S487;PHLAGKKAVAEEDNGSIGEETDSSPGRKKFP	-0.181613	0.57532	0.208353	0.0742939	0.157712	0.213165	-0.189388	0.752134	0.447651	0.250516	0.553245	0.514111	-0.275622	0.530323	1.17025	-1.4867	0.889174	1.70095	-0.0375973	-0.0570001	-0.0805082	0.378243	0.506916	0.274935	0.0247892	0.331417	0.211616	0.312766	0.341317	0.479428	0.129705	0.450261	0.300894	0.507384	0.373881	0.386082	0.169942	0.702172	0.42102	0.25215	0.538198	0.284372	-0.331522	0.685346	0.550583	-0.066107	0.718257	0.309864	0.222205	0.590922	0.646508	0.181182	0.569221	0.323868	-0.0192807	0.487785	-0.171598	0.0846496	0.628664	0.390176
STIM1;S494;AVAEEDNGSIGEETDSSPGRKKFPLKIFKKP	-0.0364173	-0.143918	0.864426	0.205974	-1.26474	0.0686517	-1.54259	-0.591327	0.506086	-0.40652	-0.0678666	1.69789	0.22344	-0.595869	-0.0869023	-1.07228	-0.140553	1.70098	-0.954629	0.78113	0.871779	0.142719	-0.604392	-0.186334	0.631853	0.200088	0.0713097	0.660828	-0.636638	-0.385951	-0.758019	-1.05245	-0.0941281	0.40084	-0.345216	1.829	0.714394	0.297311	0.0606819	0.140526	-0.280741	-0.356529	0.417344	-0.0672392	0.0168324	0.0567489	-0.267537	-0.664995	0.697377	0.157164	0.060308	0.00799635	-0.430917	-0.838878	0.226552	0.071605	-0.110626	0.243859	-0.312923	-0.631126
STIM1;S495;VAEEDNGSIGEETDSSPGRKKFPLKIFKKPL	0.090884	-0.08768	-0.320181	0.0875163	-0.0695547	-0.324317	0.129415	-0.361728	-0.210099	0.166076	0.0972635	-0.561305	-0.0208658	-0.289103	-0.671206	0.223324	-0.179729	-0.486675	0.94143	-0.0529917	-0.999425	0.498255	-0.491978	-0.339695	-1.30334	-0.533642	0.284614	1.06373	0.117569	-0.735201	0.147655	-0.455345	-0.117235	0.411041	-0.248477	-0.491691	0.361624	-0.507847	0.951555	-2.08478	-0.0581964	0.0374385	-0.4152	-0.244343	-0.58531	-0.24898	-0.0954686	-0.00985519	0.226487	0.557355	-0.695001	-0.557318	-0.576328	-0.00764404	0.250091	0.125314	-0.265541	0.0329534	-0.272996	-0.741611
STIM1;S512;SSVRQRLTEPQHGLGSQRGSSLKANRLSSKG	-0.212133	0.908263	0.997714	0.172367	0.977634	0.417406	-0.203911	1.06955	0.785492	-0.107132	0.842778	0.711399	0.191595	0.464982	1.07026	-0.118069	-0.466584	1.71524	-0.741129	0.0136605	0.799781	0.217848	1.69896	0.93054	0.174823	0.309317	0.33907	0.12277	0.0647246	0.795395	0.140244	0.261241	0.328844	0.446146	0.273091	0.0990616	0.119398	0.90316	0.758428	0.0555407	0.430693	0.460385	0.0233715	0.416883	0.640984	0.301807	0.609595	0.305408	-0.113773	0.522998	1.2855	-0.276442	0.570429	0.298838	-0.0331841	0.599799	0.133116	-0.160137	1.32767	0.746086
STIM1;S84;KKMMKDLEGLHRAEQSLHDLQERLHKAQEEH	-1.09976	0.264851	1.3758	-0.510296	0.800181	1.51649	-0.102843	0.806359	1.19501	-0.166724	0.382201	1.10787	-0.423842	0.581463	0.269699	2.6153	0.406685	0.417471	0.672544	-0.706724	2.00989	-1.25385	1.24701	1.95753	0.840805	1.88971	1.24575	-1.19661	0.615535	0.154428	-1.94529	0.656689	2.39	-0.54594	1.13296	1.44906	0.0504961	0.916052	1.08595	0.250544	0.80157	0.954147	1.82342	-0.106784	0.952498	0.038598	0.125714	0.691759	-0.206217	1.25197	1.67081	-0.295022	0.513323	0.604345	0.843142	-0.493979	1.52426	0.611537	0.246963	0.939549
STIM2;S231;RSSSLCRSRRSIVPSSPQPQRAQLAPHAPHP	0.0707093	0.0640525	-0.00308956	0.0527861	0.162791	0.0881942	-0.143812	-0.128749	-0.045566	0.167376	0.122706	-0.20229	0.511808	-0.121598	0.0446674	-0.279155	0.174713	-0.239419	-0.254937	0.244715	0.20187	0.00626529	0.0467718	-0.0824139	-0.0879415	0.0282435	-0.110756	0.0677037	0.080156	0.0567312	-0.024241	0.040415	-0.00855953	0.118729	0.07877	-0.0916219	-0.00894315	0.17359	-0.0406492	0.0715533	0.118086	-0.220916	-0.260223	0.0267289	-0.185569	0.240831	0.0890384	0.0422921	-0.00816199	-0.0129846	0.171098	-0.195364	0.0735719	-0.0658755	0.132688	0.14781	-0.0094561	-0.17767	-0.0128477	-0.0731788
STIP1;S80;DGYQRCMMAQYNRHDSPEDVKRRAMADPEVQ	0.0748899	0.0808567	0.200401	-0.00178542	-0.113018	-0.142506	-0.0669041	0.00413269	0.00430596	-0.116902	0.0504356	0.36113	0.12992	0.281094	0.100014	0.12825	-0.291461	-0.0415461	0.0454517	-0.272584	0.270605	0.049762	0.0307208	0.159272	0.113629	0.216582	0.0627688	-0.364484	0.269837	0.147751	0.102845	0.101574	0.265829	-0.0182313	-0.0316306	0.0349496	0.0110738	0.123589	0.0284428	-0.0772373	-0.154874	0.133203	-0.0429175	0.0124558	-0.0651489	0.139123	-0.0614012	0.0819686	0.0632182	0.0415566	-0.0830799	0.0862502	-0.109639	0.0899726	-0.214527	0.294706	0.374603	-0.0414252	-0.0272247	-0.17888
STK10;S438;QVAQEKQVAEQGGDLSPAANRSQKASQSRPN	-0.0657582	0.409847	-0.327771	-0.241757	-0.522931	-0.812495	-0.195587	-0.0901957	-0.13931	0.259904	-0.537941	-0.996387	-0.063121	-0.828107	-0.271021	0.762574	-0.507598	-0.672659	0.106993	-0.685794	0.02051	-0.20738	-0.062268	-0.663128	-0.121605	-0.239099	-0.488	0.0444784	-0.343247	-0.659934	-0.0528008	-0.424964	-0.406824	0.0213205	-0.550404	-0.551492	0.133215	-0.0492738	-0.566605	-0.160089	-0.300457	-0.783894	-0.107229	0.201534	-0.126426	-0.21818	-0.593467	-0.672362	0.152699	-0.314505	-0.010893	-0.188852	-0.29741	-0.73227	-0.0451305	-0.0352555	-0.390559	0.186307	-0.148286	-0.97677
STK10;S448;QGGDLSPAANRSQKASQSRPNSSALETLGGE	-0.0815514	-0.513887	-0.760486	0.13283	-1.07669	-1.02848	0.162396	-0.56116	-0.70253	-0.183593	-1.09044	-1.4431	-0.567896	-0.325064	-0.876266	0.387444	-0.903362	-1.0213	-0.061646	-0.356974	-0.514489	0.153486	-1.13565	-1.2672	0.555701	-0.286229	-0.794697	-0.560547	-0.753022	-1.80192	0.0798067	-0.594389	-0.436896	-0.813771	-0.744833	-0.974926	-0.0343801	-1.31751	-0.866436	0.520625	-0.802636	-1.01171	0.509257	-0.571567	-0.454603	-0.58597	-1.06641	-1.19405	-0.081195	-0.407341	-0.792021	0.126453	-1.32581	-0.967635	-0.260581	-0.587746	-0.84406	0.603132	-1.33103	-1.14174
STK10;S450;GDLSPAANRSQKASQSRPNSSALETLGGEKL	-0.0890857	0.283141	0.199863	0.233264	0.101327	0.0308645	0.141756	0.0776244	0.053711	0.310535	0.240187	0.066253	-0.174572	-0.061915	-0.164686	-0.0333066	-0.0293804	-0.0139293	-0.241208	-0.0499768	0.116411	-0.230899	-0.283795	-0.0242474	0.0895008	0.162166	0.034302	-0.00022616	0.36043	0.0168441	-0.0976583	0.0214394	-0.0512238	-0.104854	0.108872	-0.0449674	0.108293	-0.0872388	0.00212265	0.105799	0.292212	-0.1949	0.21899	0.278947	0.246156	-0.166071	0.0249528	0.135925	0.0822856	-0.163496	0.112354	-0.0512726	0.153854	0.168939	-0.0275114	-0.167512	-0.26351	-0.0737575	0.0821877	-0.113045
STK10;S454;PAANRSQKASQSRPNSSALETLGGEKLANGS	0.357072	-0.661583	-0.165233	-0.112843	0.731764	-0.664009	0.0904446	-0.11846	-0.103362	-0.0277343	-0.199047	-0.392342	-0.0819577	-0.0497132	-0.207598	0.0307555	-0.106928	-0.114208	0.455107	0.0643517	-0.0449286	0.103385	-0.123691	-0.147977	-1.58377	0.263355	-0.789506	0.729217	0.488818	0.691722	0.134113	-0.0358719	-0.013699	0.170309	0.0859421	0.0297537	0.142854	0.807559	-1.04167	-1.4547	0.591226	0.144687	0.195134	-0.134294	-0.0287385	-0.319715	-0.322203	-0.388265	-0.227864	0.446452	-1.41687	0.651201	0.991301	-0.96885	0.4257	-0.11071	-0.437355	0.323292	0.22824	-0.170216
STK10;S455;AANRSQKASQSRPNSSALETLGGEKLANGSL	-0.0556958	0.283296	0.121271	0.47157	0.0952065	-0.00614771	0.403154	-0.764677	-0.415161	-0.282638	0.170704	-0.14178	-0.322004	0.256005	-0.327559	0.106117	-0.306969	0.630829	0.201447	0.0545953	-0.0790104	0.129945	-0.0941546	0.114617	-0.153942	-0.111005	-0.163787	-0.0811401	-0.154876	-0.30611	-0.176583	-0.13777	-0.13144	-0.0976305	-0.0530301	-0.120157	0.221726	-0.0733717	-0.0606552	0.141271	0.265163	-0.192733	0.0580293	0.112624	0.0525315	-0.26339	-0.298595	-0.111418	-0.142895	-0.0169166	-0.250914	-0.140491	-0.120849	-0.19281	0.0172931	-0.107491	-0.232489	-0.0341445	0.0702057	-0.255952
STK10;T459;SQKASQSRPNSSALETLGGEKLANGSLEPPA	0.305848	0.302448	-0.516638	-0.453186	-1.06546	-0.6425	0.212707	0.124385	-0.274055	0.363332	-0.780203	-1.00331	-0.427036	-0.18274	-0.486512	0.097028	-0.708265	-0.894753	0.378177	-0.333632	-1.43074	0.722943	-0.278148	-1.13739	0.00821805	-0.524311	-0.943768	0.209334	-0.0737834	-0.685924	0.0556429	-0.33271	-0.117905	0.280403	-0.517327	-0.559169	-1.19898	-1.23698	-0.230388	-0.861985	0.949838	0.145234	0.0318035	-1.18428	0.273201	-0.478919	0.0696467	-1.19967	0.426862	-0.780873	-0.103292	-0.165519	-0.437768	-0.613026	0.128108	-0.317228	-0.516184	0.365225	-0.211855	-0.926368
STK11;T32;LMSVGMDTFIHRIDSTEVIYQPRRKRAKLIG	-0.0820893	0.032142	0.146481	0.0269006	0.033752	-0.0599106	-0.0476041	0.0625938	0.12151	0.0121987	0.0399483	-0.096811	0.0165317	0.121354	0.0783703	-0.000197945	0.00282036	-0.0432144	-0.000441052	0.131944	0.0808823	0.0449442	0.0200236	-0.0726487	0.0382744	0.0940328	0.12293	-0.00515202	-0.0303221	-0.0905688	-0.0504026	0.0532637	-0.0364432	0.00414647	-0.161136	-0.026251	-0.0356662	0.0854383	0.0687512	0.0743188	-0.040277	-0.0618592	0.108846	0.147163	0.158532	0.0475404	0.114349	0.0369289	-0.0496577	0.0564376	-0.00549562	-0.0379517	-0.0346375	-0.0640574	0.044538	0.0107453	0.154584	-0.109077	-0.00549024	-0.110079
STK11IP;S482;PRPSPPQEEARGPQESPQKMSEEVRAEPQEE	-0.603972	0.0680041	-0.123289	0.103896	-0.21137	-1.02361	0.0049089	-0.198781	-0.178373	0.078196	-0.520604	-0.753058	0.0477328	-1.03904	-0.121688	0.173636	-0.799162	-0.296432	-0.021677	-0.430528	-0.522322	0.634848	-0.598126	-0.776227	0.0767733	-0.295452	-0.552484	0.056322	-0.53647	-0.294493	0.00647608	-0.459624	-0.241196	0.161559	-0.532639	-0.622879	0.274475	-0.258834	-0.505971	-0.338706	-0.594472	-0.315576	-0.0816988	-0.56453	-0.415895	-0.221365	-0.516939	-0.636609	0.12983	-0.573383	-0.244399	-0.228087	-0.472053	-0.615137	-0.150842	-0.424635	-0.231375	-0.102304	-0.313156	-0.871761
STK11IP;S761;CHPPGHGDHLDRAKNSPPQAPSTRDHGSWSL	-0.10517	-0.507743	-0.600965	-0.139268	-0.0377232	-0.736096	-0.130269	-0.2012	-0.181787	0.0316015	-0.560394	-1.14348	-0.128637	-0.316588	-0.0724955	0.357318	-0.7001	-1.03887	-0.186802	-0.198725	-0.415351	0.496833	-0.318011	-1.23059	0.134393	-0.367291	-0.530926	-0.0584895	-0.496648	-0.809063	-0.0168676	-0.0298642	-0.437542	-0.0255961	-0.380277	-1.05269	-0.0337347	-0.257392	-0.128581	0.210302	-1.01229	-0.983194	-0.0439146	-0.548227	0.0815446	-0.0418275	-0.286592	-1.17191	-0.0384506	-0.23402	0.0221349	-0.179804	-0.509874	-1.11362	0.212316	-0.401654	-0.318166	-0.313934	-0.467725	-0.948986
STK24;S4;____________MAHSPVQSGLPGMQNLKAD	0.151988	-0.238533	0.65621	0.381301	0.337476	0.0363258	-0.0710432	0.598464	0.259637	0.168898	0.300556	0.0932854	0.0716579	0.441237	0.318267	-0.318027	0.68406	0.230665	0.225661	0.643799	0.310042	-0.0299649	0.120379	0.303706	0.305647	0.875408	0.564721	-0.480886	0.163886	0.0155145	0.0135661	0.266636	0.82428	-0.395073	0.0986624	0.552622	-0.0102285	0.716975	0.590018	-0.111168	0.354906	-0.195298	-0.168038	0.743669	0.218119	0.327756	-0.0209923	0.205369	0.0308522	0.697738	0.388401	-0.00418149	0.185318	0.179087	-0.0756633	0.30373	0.505251	-0.0130536	0.176472	0.27883
STK3;S205;RHEEQQRELEEEEENSDEDELDSHTMVKTSV	-0.116038	-0.183348	-0.0695272	-0.0732332	-0.121683	-0.0433356	0.0129001	-0.188056	-0.168894	0.335071	-0.0597707	-0.0153292	-0.570168	0.532627	-0.37799	0.454174	-0.59828	0.955071	-0.00426022	-0.34429	-0.218495	-0.0936606	-0.274083	0.0220766	0.0373686	-0.0624797	-0.0100501	0.00377389	-0.173554	-0.0967834	0.128929	-0.124788	-0.0114487	-0.100319	-0.115269	0.0829812	0.165477	-0.193376	-0.0364291	0.0925527	-0.109903	-0.0847718	0.186294	-0.145472	-0.0174389	-0.0893837	-0.00936907	-0.0116319	0.0574236	-0.301505	-0.0711088	-0.161319	-0.237284	0.143268	-0.0518934	-0.571148	-0.172251	-0.21369	-0.0671734	-0.184275
STK38;S281;RKAETWKRNRRQLAFSTVGTPDYIAPEVFMQ	-0.321393	-0.329123	-0.134401	-0.151161	-0.512281	1.00392	-0.18854	-0.535497	-0.251323	-0.177061	-0.0329853	1.13742	-0.261624	-0.0672618	-0.252027	0.194735	-0.228683	-0.111678	-0.0461371	-0.692857	-0.866433	-0.296397	0.846475	0.416685	-0.0217824	-0.215559	-0.473306	0.160587	0.0185557	-0.359072	0.417436	-0.686263	-1.01285	-0.169144	0.581786	0.0775129	0.147281	-0.246669	-0.413874	-0.109349	-0.301558	-0.0737867	0.156804	-0.114735	-0.495312	0.0390877	-0.0839563	-0.266857	-0.127357	-0.413054	-0.762437	-0.297715	0.571599	0.521065	0.314126	-0.3891	-0.200093	0.737602	-0.582884	-0.453021
STK38;T282;KAETWKRNRRQLAFSTVGTPDYIAPEVFMQT	-0.104612	-0.2856	-0.463038	0.159243	-0.536187	-0.532862	-0.0916933	0.213965	-1.40407	0.0866912	0.73718	-0.923002	0.178591	-0.00230064	-0.42991	-0.7107	0.363798	-0.412069	0.00799694	-0.35104	-0.703532	-0.287497	0.45749	-0.134498	0.165577	-0.287	-0.539245	0.259381	-0.217563	-0.414944	0.0902249	-0.0943969	-0.307702	0.150667	-0.624118	-0.769874	-1.13087	-0.393609	1.30621	-0.553806	-0.637665	0.218393	0.656433	-0.17815	-0.72537	0.391629	-0.939191	-0.28109	0.194634	-0.366224	0.0737882	-0.224374	-0.406898	-0.12009	-0.0218193	-0.682889	-0.2579	0.7843	-0.844779	-0.23111
STK38L;S189;RKAETWKKNRRQLAYSTVGTPDYIAPEVFMQ	-0.0152071	0.168524	0.0725832	-0.174807	0.123354	-0.0194025	0.219076	-0.406106	-0.0995619	-0.219445	0.681526	-0.0624485	0.00353975	0.406254	0.225189	-0.0031748	0.0425741	0.030264	-0.0426438	0.260434	0.290732	-0.257241	0.141859	-0.0487352	0.075262	0.633236	0.240983	0.21227	0.203066	-0.0384793	-0.147811	0.162407	0.165179	0.119645	0.126072	-0.0558515	-0.0181475	0.196911	-0.130455	-0.00160025	0.250523	-0.115798	-0.0304882	0.424959	0.119295	0.321084	0.328947	0.200107	0.113026	0.474097	0.126245	-0.133449	0.338042	-0.0525569	-0.12806	0.387774	0.430676	0.108173	0.217142	-0.00365949
STK38L;T190;KAETWKKNRRQLAYSTVGTPDYIAPEVFMQT	0.0839701	0.255627	0.0151699	0.0120602	0.144193	-0.128718	-0.0824441	-0.361231	0.0204448	-0.0890082	-0.122202	-0.361607	0.0569198	0.530486	0.0501352	0.0812486	0.0984944	-0.358402	0.247904	0.0828534	0.0410384	-0.0408181	-0.0981044	-0.17343	0.273243	0.24555	-0.0898319	0.286681	0.0771496	-0.194248	0.141289	0.23975	0.322775	0.407141	0.0441822	-0.143489	0.197458	0.338591	-0.190466	0.243423	0.13401	-0.099604	0.205372	0.18599	0.028258	0.16318	0.179218	-0.293885	-1.04165	0.757456	-0.36077	-0.996152	0.409298	1.09348	0.0201026	0.0580436	-0.086325	-0.169923	0.0212858	-0.410723
STMN1;S25;ELEKRASGQAFELILSPRSKESVPEFPLSPP	0.53262	-0.819891	-1.19792	-0.041909	-0.621596	-0.7731	-0.336176	-1.98203	-0.285587	-0.0570869	1.5449	-1.11616	0.000168857	-0.243784	0.0544581	-0.593946	-0.606609	-0.183545	0.084173	-0.211119	-0.583056	1.2913	-0.474001	-1.16937	0.2603	-0.247766	-0.791553	-0.270121	-0.929696	-0.501184	-0.108029	0.417387	-0.396971	-0.270429	-0.27688	-0.127543	-0.0896095	0.291395	-0.556869	-0.325009	-0.0195926	-0.601784	0.0749144	-0.0845367	-0.17495	0.356626	-0.352116	-0.451103	0.0670426	-0.203971	-0.035768	-0.0633975	-0.341533	-0.629016	-0.137562	-0.199445	0.379126	-0.373872	-0.308173	-0.260943
STRADB;S166;LDISIFPQSESRMKNSQSGVDSGIGESVLVS	0.107076	0.237681	0.504777	0.160762	-0.0343357	-0.236764	-1.9988	0.138349	0.29647	0.187659	1.64679	0.272566	0.216785	0.49909	0.386712	0.344855	0.214609	-0.00721635	0.139599	0.545302	0.27763	0.124617	0.0415196	0.0712512	0.613132	0.964264	0.630279	-0.0539664	-0.180364	-0.672754	-0.00146819	0.513924	-0.294655	-0.274657	0.526562	0.863544	0.390396	0.341348	0.160676	0.385572	0.265284	0.072185	0.41531	1.40376	-0.871554	0.0728241	0.0711815	0.0516559	0.382536	0.0684091	1.21164	-1.27291	0.0574271	0.423186	0.186984	0.262871	0.352111	-0.126302	0.122562	0.0575261
STRIP1;S71;LPEDSIKVIRNMRAASPPASASDLIEQQQKR	0.642064	-0.174984	-0.0981191	0.559226	0.497033	0.492351	-0.802208	-0.250595	-0.272661	0.826134	1.91297	-0.29265	0.512604	0.351594	0.0426509	0.145311	0.37241	-0.102506	0.306603	0.158761	-0.060312	0.321426	-0.158116	0.188502	-0.96328	-0.402956	0.979096	-0.599688	1.37355	0.0444674	-0.5874	-0.389108	1.05822	-0.82754	1.64477	-0.31801	0.38108	0.0299992	0.171309	0.286313	-0.307708	-0.339388	0.77631	-0.081324	0.909732	-0.479303	0.292432	-0.68436	0.425561	-0.258847	-0.047496	0.345518	0.0566034	-0.00519217	0.0327708	0.347752	-0.207386	-1.3015	0.296637	1.78929
STRIP2;S318;LAEDSIQVVKSMRAASPPSYTLDLGESQLAP	-0.0992431	0.381568	0.260248	-0.153859	0.401977	0.207453	-0.253276	0.430158	0.319564	-0.0751522	0.331584	0.232734	0.0883679	0.451127	0.373343	0.0192858	0.323716	0.339024	0.142984	0.26082	0.283534	-0.0102566	0.373345	0.286423	-0.00571514	0.405664	0.243477	0.0344987	0.283689	0.355985	0.134244	0.405563	0.267099	0.115681	0.36506	0.186092	0.136499	0.327328	0.354544	-0.0061808	0.592046	0.317198	0.0183377	0.505832	0.365136	0.0969243	0.436806	0.243406	-0.112238	0.423688	0.330344	0.13378	0.370127	0.116581	-0.0665356	0.510436	0.278943	-0.138147	0.501522	0.28284
STRIP2;S321;DSIQVVKSMRAASPPSYTLDLGESQLAPPPS	0.209173	0.304646	0.224213	-0.254372	0.599574	0.238567	0.0398628	0.529794	-0.955254	0.571094	0.180941	-0.306585	0.179509	0.232296	0.247446	-0.212861	0.306776	-0.0478165	0.300101	0.0964585	0.0274001	-0.143775	0.147216	0.079642	0.0485428	0.311716	-0.0310322	-0.441626	-0.716501	0.182983	0.392074	-0.12676	0.442373	0.0856556	0.0143751	-0.0835593	0.282337	0.0165371	0.284477	0.0921315	0.0353315	0.0520967	-0.746663	0.0460942	-1.00712	1.49198	-0.0735896	0.78221	0.0252838	-0.120974	0.0899714	0.00120565	0.304684	-0.208983	-0.6811	1.20605	0.822482	-1.23856	0.0349311	0.631657
STRIP2;S329;MRAASPPSYTLDLGESQLAPPPSKLRGRRGS	-0.0816605	0.456035	0.309377	-0.0981619	0.456987	0.257802	-0.269608	0.416798	0.319316	-0.094779	0.320241	0.259771	0.0813347	0.451964	0.389661	0.0146861	0.341432	0.339816	0.160719	0.254704	0.279382	0.00166965	0.384643	0.319221	-0.0239243	0.411945	0.232162	0.0153353	0.285232	0.343988	0.140412	0.412652	0.282975	0.122954	0.365443	0.213823	0.133601	0.320147	0.361914	0.0105023	0.58424	0.312414	0.0175294	0.479257	0.369392	0.0754474	0.445717	0.249617	-0.109876	0.423206	0.327649	0.122408	0.387317	0.12629	-0.0635079	0.52877	0.28957	-0.155081	0.536052	0.328327
STRIP2;S354;RGRRGSRRQLLTKQDSLDIYNERDLFKTEEP	-0.159234	0.0433067	0.106275	-0.0716954	0.115754	-0.0297269	-0.10437	0.143028	0.0437783	0.0277312	0.0963548	0.0118914	0.0697639	0.174072	0.0693395	0.0817654	0.164686	0.18148	0.231882	0.121585	0.138802	0.0160202	-0.0201938	0.0854157	-0.0534098	0.178496	0.058914	0.168975	0.0695214	0.0633267	-0.0469316	0.212031	0.124925	-0.0832958	0.218559	-0.0651453	0.060473	0.137924	0.0365551	-0.127577	0.236672	-0.102241	0.0924145	0.184488	0.0447757	-0.0761977	0.146019	-0.04074	-0.0172033	0.209441	0.279026	0.0563059	0.114255	-0.0238611	-0.0460678	0.315482	0.106756	-0.0193485	0.211538	-0.00580312
STRIP2;T323;IQVVKSMRAASPPSYTLDLGESQLAPPPSKL	-0.167401	0.374403	0.0980614	0.0745889	0.134122	0.195729	-0.153388	0.305328	0.394252	-0.177054	0.0276326	0.437262	0.14416	0.412693	0.126215	-0.147117	0.284703	0.0496633	0.428121	0.162369	0.122013	-0.012269	0.224109	0.445292	-0.0489186	0.552598	-0.0501993	-0.069256	0.335255	-0.0288595	0.196759	0.162783	0.248481	0.00486183	-0.220213	-0.0401458	-0.669067	0.418517	0.00432393	0.576659	1.08607	-0.626428	0.381699	0.232298	0.46392	-0.0630387	0.476089	0.246952	0.035938	0.39988	0.0355403	-0.0466941	0.227932	-0.125215	0.0585556	0.693919	0.299791	-0.347139	0.673595	0.320389
STRN;S178;ILDVKSKRVRALLGFSSDVTDREDDKNQDSV	0.325756	0.429941	0.401676	0.19755	-1.00401	-0.878091	0.328162	0.145998	-0.15139	0.0717988	-0.366443	0.0419188	-0.00313881	-0.0457691	-0.0637592	-0.0822875	-0.244695	-0.0322348	0.0731019	-0.0815635	1.10929	0.103413	-1.11129	-0.214883	0.133431	-0.225655	0.327107	0.158358	-0.942291	0.163199	0.0822265	-0.218323	-0.290898	-0.149107	-0.257515	-0.201964	0.163541	-0.00833921	-0.191982	-0.19923	-0.361896	-0.335848	0.537375	-0.739279	0.605699	-0.152107	-0.414194	-0.339653	0.347156	0.0087177	-0.0625908	-0.0551471	-0.435696	-0.392502	-1.58765	1.20992	0.281552	-0.293209	-0.145587	0.20304
STRN;S233;VLDNFKFLESAAADFSDEDEDDDVDGREKSV	-0.323519	-0.231177	-0.322664	0.243053	-0.35692	-0.388015	-0.0889676	-0.382057	-0.501798	-0.16542	-0.464391	-0.612624	0.144574	-0.261631	-0.333259	-0.101027	-0.752889	-0.294142	0.173823	-0.883528	-0.91251	0.713277	-0.111078	-0.347082	-0.0285488	-0.261699	-0.382674	-0.0762704	-0.396601	-0.553383	-0.111567	-0.25352	-0.406584	-0.196092	-0.52055	-0.537565	0.0965134	0.0308935	-0.337347	-0.205931	-0.372805	-0.454328	0.110065	-0.0844936	-0.221707	-0.14027	-0.259018	-0.411421	0.0654679	-0.379689	-0.193551	-0.0838175	-0.325657	-0.491251	0.0122545	-0.281683	-0.387797	-0.0375982	-0.303155	-0.483187
STRN3;S207;ILDVRSQRVRSLLGLSNSEPNGSVETKNLEQ	-0.769321	1.70377	0.678804	-0.836965	1.36904	1.57978	-0.606441	0.753801	0.943124	0.124661	0.912282	1.61485	-0.0258001	1.06526	0.697923	0.158869	0.976182	0.731897	0.345584	0.536075	0.472996	-0.129441	1.24582	0.690659	0.686058	-0.0745119	0.373458	-0.185159	1.84363	0.613113	0.334363	-0.399165	0.577424	0.0088824	1.14378	1.41322	0.200235	-0.439175	1.16403	0.0642172	1.58069	0.859062	-0.0842061	0.75731	0.641551	0.276854	0.958543	0.91319	-0.00407873	0.373057	0.398722	0.52331	0.933333	0.818945	-0.176679	1.34582	0.642032	0.0950566	1.25497	0.22355
STRN3;S209;DVRSQRVRSLLGLSNSEPNGSVETKNLEQIL	-0.986843	1.53637	0.512289	-0.206407	1.80604	0.147261	-0.403326	1.28621	0.400804	-0.424535	0.459416	1.25845	0.0350607	0.813502	0.762701	0.198735	0.57698	0.667596	0.12135	0.354436	0.529084	0.0494308	0.947827	0.487022	-0.0535361	0.836368	0.634079	0.178109	0.0518493	0.219374	0.691511	0.796575	0.719981	0.0988225	0.858737	-0.101218	0.173483	0.815452	0.23037	0.168886	0.851488	0.435803	-0.165679	1.11429	0.781232	-0.115469	1.06238	-0.190056	0.338907	0.664529	0.585345	0.329072	0.932377	-0.535561	-0.153679	0.913449	0.595325	0.126107	0.598023	0.467718
STRN3;S214;RVRSLLGLSNSEPNGSVETKNLEQILNGGES	-0.0310914	0.354056	0.098122	-0.0989511	0.372174	0.237859	-0.193237	0.344519	0.328781	0.0521499	0.343009	0.491078	0.0720005	0.348051	0.270798	0.0896672	0.334866	0.385025	0.195794	0.22713	0.203496	0.0800565	0.334891	0.332108	-0.0488312	0.149727	0.125792	0.0711138	0.168468	0.326632	-0.0104992	0.120711	0.12374	0.0112783	0.138326	0.110136	0.0191668	-0.0941195	0.239067	-0.0912525	0.312958	0.271163	-0.0107197	0.0572516	0.308281	-0.0683088	0.212577	0.192089	0.0210851	0.429914	0.151589	0.166004	0.270809	0.267518	-0.0614308	0.383284	0.198847	-0.163994	0.387367	0.382086
STRN3;S229;SVETKNLEQILNGGESPKQKGQEIKRSSGDV	0.0672389	-0.163042	-0.320803	0.0723707	0.13534	0.206968	0.0383192	-0.108549	0.117137	0.171754	0.368149	0.122487	0.0213742	0.105459	0.225244	0.0735185	0.536007	0.101233	0.0177399	0.0625106	-0.0773991	0.0686771	0.0666757	0.186632	-0.0201826	0.129799	0.0582449	-0.00605736	0.334635	0.269196	-0.115165	0.978349	0.0783748	-0.734857	-0.0765235	0.867095	0.0258171	0.0604034	0.29211	0.204285	-0.0129196	0.267915	0.185984	0.129624	0.106991	-0.166294	0.0807841	0.204176	-0.21338	0.124978	-0.0403194	0.0248682	0.144205	-0.15035	0.127137	0.281345	0.0403477	0.156853	0.124671	0.0917687
STRN3;S257;GDVLETFNFLENADDSDEDEENDMIEGIPEG	0.137603	0.092313	0.0898759	0.0497974	0.187978	0.161608	-1.05281	-0.665838	-0.58095	-0.779512	-0.296761	-0.433532	0.0148656	-0.139345	-0.205092	0.0639615	-0.0416696	-0.0631387	0.0152679	-0.189368	-0.223804	-0.00955073	-0.0865654	-0.16542	0.0966637	0.0239996	-0.104951	0.163796	0.0133313	-0.0504136	0.185099	-0.0293902	0.0705446	0.202419	-0.0319382	0.0973501	0.224943	0.0667372	0.189423	0.197105	0.103041	0.271003	0.239694	-0.00895327	0.0774257	0.187417	0.107336	0.131738	0.0793053	-0.0960834	-0.00665792	0.0472542	-0.0824066	0.122042	0.00793441	-0.0938754	0.0258265	-0.0712579	-0.158181	0.011263
STUB1;S19;KEEKEGGARLGAGGGSPEKSPSAQELKEQGN	0.138304	-0.00161581	-0.0351389	0.0696467	0.0578049	0.0197004	0.152074	-0.114891	-0.125691	0.0245893	0.0870537	0.0588807	-0.359766	-0.166733	0.160594	0.0548068	-0.465367	0.838961	0.138875	-0.355282	0.0222485	-0.233935	0.126248	0.468994	-0.102629	0.0206184	0.0527676	-0.097849	0.0134761	0.0418117	-0.0342188	-0.192983	0.106376	0.0651514	0.0276484	-0.0273065	-0.0962162	-0.171777	-0.104767	-0.0206727	0.016289	0.227811	0.000266951	-0.238741	-0.101685	-0.0024742	0.00973399	0.115119	-0.0272028	-0.186957	0.0477495	0.211169	0.113857	0.151233	0.0883194	-0.16136	0.00393815	0.0317619	0.0723727	0.137488
STUB1;S23;EGGARLGAGGGSPEKSPSAQELKEQGNRLFV	-0.0416834	-0.0295073	-0.273055	0.235933	-0.0641625	-0.0303507	0.169504	-0.156468	0.00655917	-0.00203015	0.0881309	0.0274961	0.1725	-0.752277	0.101247	-0.351129	0.186933	0.557613	-0.413964	0.443716	-0.73203	0.328702	0.285728	-0.156581	-0.0441956	-0.0074992	-0.0250907	-0.100087	0.0635422	0.0560135	-0.131292	-0.132309	-0.0740624	0.0378266	0.05132	-0.273134	-0.120773	-0.0421203	-0.208243	-0.0781929	-0.0745693	0.0469296	-0.0599579	-0.157153	-0.129071	0.0243764	-0.0193129	0.00237709	0.0991707	-0.130628	0.114528	0.0155064	0.0134986	0.046752	0.120757	-0.0894483	-0.151939	0.139028	0.0712508	0.117854
STUB1;S273;EEHLQRVGHFDPVTRSPLTQEQLIPNLAMKE	-0.0535811	-0.143199	-0.131043	-0.0858398	-0.0543187	-0.363077	-0.0908821	0.126457	0.147184	-0.279734	-0.138099	-0.44081	0.0631776	-0.00132926	-0.0293118	-0.194623	-0.377832	-0.164868	0.0466769	-0.221143	-0.0370097	-0.341908	-0.0998019	-0.05027	0.0485335	-0.0746183	-0.062785	-0.0479135	0.0138402	-0.444853	-0.0135944	0.0127652	0.0069995	0.183916	-0.216026	-0.466511	0.0905722	0.0264838	-0.100969	-0.0980444	-0.184072	-0.0979955	0.00682777	-0.121061	-0.120599	0.181071	-0.298668	-0.141073	-0.328129	-0.0797418	-0.587741	0.629289	-0.476484	0.344492	0.198116	-0.595048	-0.209644	0.0860696	0.37355	-0.456828
STX6;S2;______________MSMEDPFFVVKGEVQKA	-0.0499441	0.15295	0.313389	-0.32448	0.173844	0.245493	0.00536782	0.388866	0.374101	-0.0477374	0.187485	0.535179	0.119008	0.628021	0.280925	-0.138761	0.465485	0.199469	0.182005	0.149049	0.29904	-0.16852	0.275528	0.291515	0.049829	0.355909	0.191914	0.230488	0.15043	0.597874	0.059006	0.0488248	0.362017	0.107378	0.223779	0.260823	-0.121499	0.0982147	0.317015	0.120229	0.419445	0.465608	-0.0385194	0.178377	0.567539	0.232717	0.486676	0.209506	-0.0903066	0.455202	0.308306	-0.0272587	0.0666757	0.309908	-0.122759	0.31058	0.441529	0.0237568	0.440263	0.399124
STX7;S129;REKEFVARVRASSRVSGSFPEDSSKERNLVS	-0.251876	-1.00129	0.309505	0.176303	0.0933997	-0.0640773	0.021355	-1.02343	-0.0739131	0.266256	0.0306668	-0.131385	-0.194808	-0.171622	0.645334	-0.112837	-0.419739	-0.290445	-0.179113	-0.131224	0.0364952	0.320938	-0.393458	-0.234386	0.0257149	-0.285824	-0.2794	-0.00950919	-0.0779534	-0.209804	0.243717	-0.156952	-0.101803	-0.0294173	-0.081538	-0.236343	0.0312345	-0.413324	-0.150168	-0.114263	-0.218024	-0.135628	0.185143	0.384933	-0.818877	-0.250506	-0.0969184	0.028705	0.120562	-0.0132444	-0.0471854	-0.321932	-0.265536	-0.0544142	0.0758006	-0.396503	-0.131193	-0.00276355	-0.175725	-0.0711622
STXBP5;S106;KPDLDVKDNSFSRSRSSSVTSIDKESREAIS	0.0668977	0.417278	0.383074	0.150795	0.0220706	0.555479	0.0152355	0.226587	0.747079	-0.471849	0.415446	0.644213	0.000980151	0.260032	0.601348	0.0885153	0.481533	0.343177	-0.193696	0.164239	0.471567	0.00278671	0.664973	0.61674	-0.127345	0.308491	0.265131	0.206555	0.389063	0.493195	0.130809	0.403601	0.282387	-0.149602	0.451199	0.458413	0.0311288	0.348418	0.632453	-0.112619	0.401308	0.236176	0.11105	0.537333	0.344155	-0.0861578	0.477795	0.388101	0.0414956	0.332647	-0.283602	0.209351	0.450351	0.944528	0.10965	0.348767	0.351534	-0.0239811	0.435601	0.539458
STXBP5;S108;DLDVKDNSFSRSRSSSVTSIDKESREAISAL	-0.112554	0.128727	0.0823715	0.2448	0.2583	0.256381	-0.173239	0.180308	0.107723	0.0515732	0.111713	0.537385	0.129444	0.0153344	0.0912328	0.21662	0.228438	0.297594	-0.0140264	0.422939	0.128582	0.0365319	-0.157117	0.505978	-0.046235	0.3338	-0.0389665	-0.366225	-0.0316912	1.01964	0.178583	0.150591	-0.0930042	-0.327159	0.622788	0.356049	0.141418	0.0550231	0.262833	0.0341629	0.252384	0.305336	-0.00372261	0.211784	0.179116	0.0918338	0.138738	0.2257	0.0987706	0.186265	0.176351	-0.0202943	0.053338	0.273354	0.0870666	0.105491	0.351745	-0.24735	0.0828781	0.297747
STXBP5;S111;VKDNSFSRSRSSSVTSIDKESREAISALHFC	-0.195325	-0.611999	-0.76086	0.182448	-0.632752	-0.49996	0.239023	-0.795216	-0.59114	0.290568	-0.987729	-0.861102	-0.294381	-1.11626	-0.869885	0.228491	-0.210169	-0.0992733	-0.137542	-0.728475	-0.779849	0.419963	-0.348954	-0.814301	0.109104	-0.521051	-0.598827	-0.0229284	-0.553953	-0.620775	-0.269624	-0.126892	-0.39218	-0.429572	-1.28295	-0.140062	0.0698357	-0.333858	-0.990328	0.478962	-0.625995	-0.964483	0.162057	-0.463413	-0.460323	-0.410898	-0.756178	-0.671406	-0.0634661	-0.831197	-0.568053	-0.489651	-0.157987	-0.511553	0.00310588	-0.111767	-0.857096	0.129827	-1.37297	-0.408737
STXBP5;S61;VVPEDRCKSPTSGSSSPHNSDDEQKMNNFIE	-0.943311	1.18282	0.112274	-0.758677	-0.514706	1.9679	-2.8066	-0.917538	1.1578	1.49547	1.03893	1.41416	0.437766	0.61248	-1.0903	-0.324745	1.69274	0.448539	2.0452	-0.154854	-0.18533	0.393682	-0.395676	0.529361	0.278141	0.218382	0.46413	-0.258406	-0.180608	0.454736	-0.101492	1.29736	1.22197	-1.75297	0.96404	-0.11852	0.420283	-0.241877	0.831822	0.330476	-0.227379	0.472929	1.45488	0.807739	-0.908495	0.0507867	0.460744	-0.293616	0.759841	0.0582429	0.174212	0.232601	0.221753	0.917591	-1.21333	-0.760985	2.36622	0.260413	0.598014	0.161953
STXBP5;S65;DRCKSPTSGSSSPHNSDDEQKMNNFIEKAKM	0.430188	0.428858	-0.63682	-0.25178	-1.34239	0.562188	0.240124	-0.0293987	0.983439	-0.94242	-0.809579	-0.229894	-0.193941	-0.6585	-0.942298	0.930484	0.92544	-0.239771	-0.0647697	0.127074	-0.490323	0.254566	0.153816	-0.174627	-0.306668	-0.0875078	-0.0974678	0.0197668	-0.154067	-0.105928	-0.0946147	-0.364647	-0.00575053	-0.0345493	-0.463199	-0.111414	-0.123873	-0.366726	0.136407	-0.112259	-0.281678	0.288201	0.845932	-1.44268	0.205999	-0.590019	0.135031	0.880923	0.138935	-0.177055	0.0634233	-0.140208	-0.0639316	0.346576	-0.698655	-0.315136	-0.370252	0.69376	-1.38536	1.67824
STXBP5;T110;DVKDNSFSRSRSSSVTSIDKESREAISALHF	0.383325	-0.63974	0.253643	0.0322163	0.313485	-0.00935262	-0.236631	0.082522	0.0194423	0.0166341	-0.0153748	0.416173	-0.518784	0.834004	-0.239534	-0.555061	0.470479	0.601689	0.451654	-0.0986287	-0.365415	0.359969	0.226221	0.0855118	-0.0809349	-0.340811	0.543962	-0.127482	0.000359124	0.475193	0.239932	0.287754	0.0561262	-0.239501	0.12394	0.172695	0.157145	-0.0543361	0.115796	-0.0761659	0.0539136	0.232009	-0.496063	-0.0163472	-0.625527	0.53734	0.906781	0.179867	0.0964134	-0.0500486	0.0396074	-0.0678834	-0.0619879	0.139762	0.250309	0.143009	0.25681	-0.126432	0.156678	0.273016
SUCLA2;S131;SDGAVLCMDAKINFDSNSAYRQKKIFDLQDW	0.0661897	0.317919	0.111514	-0.242332	0.183322	0.0303156	-0.00202897	0.236603	0.636459	-0.261767	0.423638	0.123244	0.00910796	0.517025	0.45817	0.223994	0.0141631	0.0978383	-0.0790764	0.502204	0.526606	-0.0442806	0.283905	-0.00300297	0.075242	0.084594	0.0275349	0.0834125	0.245944	-0.267788	-0.213351	0.118825	-0.173858	-0.191447	-0.211016	-0.29306	-0.00440781	0.505116	0.0273782	0.116951	0.0645451	-0.127397	0.106691	-0.959254	0.499527	-0.0832406	0.401962	0.353573	-0.0217781	0.234645	0.0157649	0.283819	0.0840155	-0.0663881	-0.0474	0.419429	0.552451	0.225703	0.0141123	0.0725874
SUCLA2;S133;GAVLCMDAKINFDSNSAYRQKKIFDLQDWTQ	0.12545	0.293818	0.107652	-0.194428	0.184686	0.0432207	-0.224336	-0.0684939	0.347425	-0.391079	0.106716	-0.16256	-0.114035	0.258796	0.166812	0.0264626	-0.266084	-0.157201	-0.18163	0.26716	0.25807	-0.181654	0.0271494	-0.20476	0.19122	0.290238	0.143175	0.184968	0.153275	-0.00773063	0.152065	0.392855	0.251488	0.244399	0.131451	0.118733	0.0501271	0.397991	0.102526	0.113209	0.0595107	-0.0901627	0.162396	0.305405	0.119172	0.135364	0.200981	0.0295223	-0.0040936	0.11049	-0.0856458	0.299879	0.176955	-0.0408947	-0.249396	-0.0892878	0.0930341	-0.144887	-0.205694	-0.197511
SUGP2;S291;TPKTQGTNQIQKNTPSPDVTLGTNPGTEDIQ	-0.131114	0.17479	-0.497471	-0.285364	0.225627	-0.293649	-0.139456	-0.43698	-0.299892	0.219121	0.215961	-0.820854	0.241261	-0.332493	-0.371973	0.29537	-0.662815	-0.183397	-0.0947571	-0.246023	-0.171577	-0.0402269	-0.110751	-0.487654	0.103274	0.067783	-0.239697	-0.16035	-0.363075	-0.122951	-0.189637	-0.20138	-0.505348	0.40455	-0.448611	-0.144784	-0.0217983	-0.333516	-0.327671	-0.0553167	-0.141398	-0.183838	-0.217695	-0.952677	0.263525	0.291463	0.132941	-0.528495	0.029585	-0.599236	-0.404025	0.15448	0.229817	-0.773583	-0.0336416	-0.433918	0.533523	-0.369747	-0.240972	-0.595607
SUGP2;S901;AEFEDEPPPREAELESPEVMPEEEDEDDEDG	-0.0103492	-0.148039	-0.106109	0.135571	-0.0130498	0.0282098	-0.0721132	-0.0807648	-0.171359	-0.225628	-0.193585	-0.108729	0.0405213	-0.620453	-0.178654	0.568194	0.282674	-0.188583	-0.368892	-0.0634818	-0.0475018	0.129691	0.351154	-0.181327	0.106495	-0.20246	-0.0314772	-0.0225855	-0.0770466	0.188462	-0.0653105	0.0289177	-0.467537	0.11586	-0.391082	0.376714	0.116913	-0.115391	0.56881	-0.238474	-0.555956	-0.0485997	0.0345151	-0.108746	-0.00728439	-0.0745943	-0.165436	-0.0830989	-0.00904443	-0.157925	-0.155419	0.0424101	-0.0455717	-0.00633734	0.0484129	0.0826245	0.0622539	-0.251592	-0.131219	-0.0144358
SUMO1;S2;______________MSDQEAKPSTEDLGDKK	0.146305	-0.309592	-0.242724	0.0629539	-0.227496	-0.0598266	0.097867	-0.298688	-0.36962	-0.226768	-0.197478	-0.0403254	-0.202234	-0.0938576	-0.459083	0.499331	-0.145965	-0.105402	-0.337228	-0.584985	0.410177	0.071889	0.00967631	0.00610299	0.0620304	-0.131661	-0.173532	-0.113099	-0.273865	-0.0969841	-0.0223605	-0.368745	-0.186611	-0.0582994	-0.0697319	-0.0702967	-0.00457407	-0.487117	-0.0183337	-0.00238179	-0.124843	0.0645337	0.159943	-0.26655	-0.0325935	-0.148417	-0.250694	-0.021051	0.0856126	-0.251688	-0.180086	-0.110705	-0.199013	0.114424	0.0827869	-0.476749	-0.202631	-0.0426517	-0.115908	0.230899
SUN1;S48;ALDFETEHKLDPVFDSPRMSRRSLRLATTAC	0.0183375	0.00744739	-0.266993	-0.0630661	-0.16635	-0.328607	-0.0335341	-0.224049	-0.00710835	-0.0816546	-0.27211	-0.281904	-0.168765	-0.127778	-0.189391	0.0960598	-0.170131	-0.152586	-0.0224654	-0.0828732	-0.103263	-0.0840208	-0.159683	-0.267676	0.102624	-0.169723	-0.182411	0.105504	-0.268944	-0.284442	0.12337	-0.209762	-0.192387	0.206001	0.00655239	-0.342099	0.0989418	-0.164659	-0.254033	0.0590696	-0.182205	-0.18452	0.0790537	-0.18141	-0.373216	0.134049	-0.309004	-0.120156	-0.469204	0.0582234	-0.178048	-0.0460878	-0.453214	0.42235	0.248989	-0.173487	-0.329418	-0.303202	-0.0218535	-0.273176
SUN2;S12;____MSRRSQRLTRYSQGDDDGSSSSGGSSV	0.0118207	0.970326	0.918307	0.596798	0.371576	0.242762	-0.153005	1.3228	0.34252	0.0608396	0.284823	0.74205	0.612496	0.142409	0.0144746	0.00669755	1.66115	0.00379871	0.466091	0.345956	0.523417	0.127707	0.471323	0.573746	0.241047	1.81304	0.788317	-1.21434	0.219546	0.250964	-0.0902893	1.35146	0.133946	-0.175333	0.742135	0.530269	-0.461001	-0.265294	-0.299126	0.869237	0.461373	1.87556	-0.321226	1.73638	0.79149	0.502493	0.325284	-0.235543	-0.0604198	0.924493	0.570683	0.171614	0.413824	0.411001	0.0122775	1.51188	-0.130965	-1.2035	1.25435	0.607685
SUPT5H;S662;PRDVTNFTVGGFAPMSPRISSPMHPSAGGQR	0.0857028	0.244597	0.0471631	-0.138748	0.129249	0.0246321	0.0560267	-0.120817	0.137449	-0.0935059	0.235544	-0.0669973	-0.0258136	0.230945	0.142923	0.157863	0.00849668	-0.0285595	0.0112903	0.172671	0.206559	-0.0535252	0.176599	-0.0822133	-0.10711	0.141566	-0.075511	-0.105689	-0.00290253	-0.239508	-0.0801445	0.277358	0.0795466	0.127843	0.0416292	0.0251672	-0.0556517	0.109761	-0.0363361	0.0257088	0.155116	0.065381	-0.0387906	0.240383	0.117171	0.0276523	0.189348	-0.0885883	0.0619989	0.117332	0.191085	0.0911661	0.179117	0.146669	0.00311342	0.220686	0.182098	0.0506115	0.0572656	0.0207417
SUPT5H;T795;TPMYGSQTPLQDGSRTPHYGSQTPLHDGSRT	-0.0465719	0.968932	0.388806	-0.240014	-0.0828611	0.209062	-0.113479	0.468382	0.67545	-0.292279	0.516089	-0.151365	0.0751877	-0.00975837	-0.124937	0.808635	0.443947	0.0586	0.570234	0.815272	0.235834	-0.680359	0.14688	0.1336	-0.195469	0.554137	0.52151	0.32164	0.478379	0.0198661	0.139773	0.56484	0.336489	0.116688	0.222763	0.0911348	-0.116538	0.585648	0.116167	-0.052073	0.15976	-0.20003	-0.149198	0.81962	0.444327	-0.0270627	0.0486065	0.302292	-0.103015	0.31918	0.544821	-0.0321766	0.315579	0.0905826	-0.0689729	0.61071	0.368273	0.0850491	0.333782	-0.172411
SUPT5H;T802;TPLQDGSRTPHYGSQTPLHDGSRTPAQSGAW	-0.155323	0.243455	0.854737	0.499108	0.189525	-0.584469	-0.0108448	0.398293	0.577655	-0.290956	0.389653	-0.217281	0.126866	0.496788	0.559917	-0.709526	-0.183136	0.641577	-0.248066	0.915835	0.472053	0.360606	-0.250223	-0.102421	-0.104054	0.505054	0.469848	0.280568	0.310061	-0.0457551	0.235793	0.510892	0.253334	0.0774189	0.123962	-0.0122321	-0.00881667	0.509089	0.0734022	-0.0684234	0.00779732	-0.290712	-0.0312342	0.721565	0.368139	-0.106141	-0.0358126	0.245882	0.00184822	0.203307	0.460719	-0.0437896	0.216975	0.0149659	0.0893491	0.514623	0.20458	0.105617	0.257741	-0.272924
SUPT6H;S12;____MSDFVESEAEESEEEYNDEGEVVPRVT	0.0270375	-1.12035	-0.611956	-0.0815395	0.372931	1.13292	-0.209005	-0.188529	-0.510135	0.370598	-0.248228	0.255367	0.525086	0.094484	-0.414725	-0.655233	-0.314438	-0.145512	0.142995	0.161349	-0.536748	-0.188457	-0.471999	0.175895	-0.213474	0.00960916	0.615375	-0.205968	-0.223963	-0.889075	-0.492656	0.169569	0.308211	-0.453302	-0.799213	0.551843	0.0332634	-0.0713425	-0.1719	0.43581	-0.11074	-1.00765	0.101775	-0.51458	-0.696662	0.534618	-0.427789	-0.0405945	0.125007	0.0752146	-0.361325	0.0914707	-0.483689	-0.588381	0.127337	0.0971363	0.0331928	-0.0153609	-0.745054	-0.380658
SUPT6H;S125;VKVKRGQKYRRVKKMSDDEDDDEEEYGKEEH	0.0993427	-0.434983	-0.61779	0.652129	-0.088663	0.242734	-0.0311721	-0.393872	-0.515071	-0.143386	-0.167169	-0.105293	0.234037	-0.759262	-0.153126	-0.662364	0.517413	0.355229	-0.43697	-0.0939001	0.116167	0.726243	-0.763331	-0.0310348	0.0909083	-0.261654	-0.372802	-0.0282648	-0.229343	0.208268	0.206225	-0.341555	-0.113765	-0.157537	-0.108988	0.0268427	0.0993352	-0.60765	-0.195326	-0.0883189	-0.244062	0.0523139	0.154801	-0.474704	-0.320651	-0.0225317	-0.279902	0.227146	-0.565111	0.185953	-0.953477	-0.462684	0.543321	0.588984	0.290316	-0.419372	-0.174373	0.0450027	-0.146175	0.100859
SUPT6H;S1535;PGITPSSSSRTRTPASINATPANINLADLTR	0.0331502	0.64889	-0.170607	-0.137997	0.404915	0.297708	-0.0415151	0.266475	0.256329	-0.199599	0.335376	0.157811	-0.0166072	0.139128	0.174895	-0.113693	0.307671	0.523138	-0.340982	0.260072	0.206617	0.12247	0.520379	0.112497	-0.0228206	0.641571	0.208034	0.194521	0.115794	0.239258	-0.113944	0.497034	0.276506	0.141318	0.281081	0.25152	0.142188	0.253735	-0.00872789	0.270557	0.446827	0.144913	0.016486	0.367414	-0.154456	0.0524121	0.500291	0.159657	0.061024	-0.214486	-0.0945678	0.042875	0.507975	0.347467	-0.0801733	0.0841016	0.384516	-0.00967004	0.121951	0.332263
SUPT6H;S2;______________MSDFVESEAEESEEEYN	0.0388791	-0.274672	-0.344215	-0.420605	0.116058	1.16211	-0.22492	-0.0590711	-0.3346	0.420701	0.0913468	0.585449	-0.0730994	0.686802	0.395635	0.505679	-1.04224	-0.159337	-0.181731	0.410283	0.674989	0.00759771	-0.896382	0.381636	-0.0317441	0.00228394	-0.268687	0.304208	-0.739746	1.06987	0.0117682	0.179541	-0.715044	-0.712403	0.663942	1.29598	0.448939	-0.0854743	-0.107156	-0.10321	-0.169327	0.416078	0.0150963	0.15025	0.413539	-0.349815	0.8431	-1.0266	0.0719166	0.462429	-0.1445	0.177161	-0.243655	-0.302394	0.134903	0.262863	0.345097	-0.0393225	-0.557632	0.0466223
SUPT6H;S7;_________MSDFVESEAEESEEEYNDEGEV	0.0219344	-0.243892	-0.178536	-0.190921	-1.47072	-0.971096	-0.165092	-0.44746	-0.791559	0.140927	-0.895251	-0.598739	-0.21157	-0.156134	-0.551587	0.322214	-0.658664	-1.64219	-0.201671	-0.565818	-0.627033	0.0566006	-0.38233	-1.18304	0.277216	-0.340459	-1.18747	-0.145873	-0.510632	-1.27532	-0.175147	-1.04972	-0.382813	0.523276	-0.569198	-0.928241	0.136591	-0.550578	-0.107634	-0.0374782	-1.29959	-1.23339	0.0387336	-0.875092	-1.69983	0.0602381	-0.154599	-0.351897	0.257574	-0.270379	-0.603203	-0.248841	-1.12624	-1.31835	0.0890923	-0.239522	-0.0239858	-0.547805	-1.38301	-1.05811
SUPT6H;T1532;DPVPGITPSSSSRTRTPASINATPANINLAD	0.0284825	0.478274	-0.406393	-0.276278	0.157046	0.0572875	-0.0295368	0.104992	0.060716	-0.326192	0.047758	-0.124139	-0.326533	-0.22204	-0.465889	1.07192	-0.359528	0.407713	-0.362957	0.0839799	0.0349547	-0.0122848	0.308884	-0.164207	0.0101212	0.463113	-0.0229096	0.103982	-0.185904	-0.0463012	-0.110803	0.330883	0.0772995	0.0211971	-0.0102731	-0.0127198	0.214763	0.0236532	-0.263782	0.159791	0.14379	-0.113045	0.0663299	0.186248	-0.360048	-0.10033	0.248405	-0.130685	0.161747	-0.492409	-0.292425	-0.0856908	0.267754	0.0832299	-0.0313098	-0.131187	0.205108	-0.176415	-0.139131	0.0602987
SVIL;S1295;TFAKFYRSVDYNMPRSPVEMDEDFDVIFDPY	0.198603	-0.111451	-0.150649	0.0129971	0.265294	0.179917	-0.187344	-0.293304	-0.252413	0.254197	0.240663	-0.0627574	0.0957042	-0.0189937	-0.0491725	-0.169741	0.0920834	-0.0605323	-0.0292979	-0.0784438	-0.0881942	-0.0996769	-0.17761	0.000677195	0.0123599	0.0357657	-0.0804278	-0.0665421	0.0978213	0.00322357	0.111987	-0.0252237	0.0343914	-0.176856	-0.0300496	-0.0599345	-0.06808	-0.166843	-0.0620301	0.0697035	-0.00401235	0.205497	-0.00949092	-0.206224	-0.252505	0.0922637	0.219879	0.217144	-0.0297247	-0.13185	-0.127108	0.190433	0.127959	-0.0225335	-0.0505715	-0.0324501	0.221469	-0.150923	-0.15524	0.359059
SVIL;S130;QLAEKYGLTLDPEADSEYLSRYTKSRKEPDA	-0.198719	-0.650283	-0.596526	-0.0712177	-0.900158	-0.760403	0.0272244	-0.479862	-0.875802	-0.432224	-0.0790687	-1.56174	0.272485	-0.928106	-0.785269	0.286937	-0.724178	-1.18654	0.268721	-0.553712	-0.587883	-0.206546	-1.02175	-1.15302	0.125624	-0.599633	0.233704	-0.466929	-0.82764	-1.54134	0.323283	-0.442976	-0.678332	-0.229463	-1.23744	-1.12642	0.397908	-0.45988	-0.940392	-0.19938	-1.01006	-0.933881	-1.06559	-0.382678	-0.8478	0.54396	-0.177082	-1.46683	-0.198022	-0.810837	-0.530012	0.624596	-0.876051	-1.33569	0.33705	-0.600638	-0.672379	-0.139697	-0.76827	-1.25996
SVIL;S1395;VTLAGLASKENFSNVSLRSVNLTEQNSNNSA	-0.0612901	-0.0377644	-0.162303	-0.00666889	-0.0590319	-0.346207	-0.147598	0.128613	0.0582004	-0.155056	-0.171876	-0.327563	0.0514919	0.0444901	-0.223385	0.107258	-0.167112	-0.266507	0.090272	-0.00410179	-0.408292	0.0988344	0.00373767	-0.273555	0.244578	-0.145086	-0.084385	-0.0743119	-0.38658	-0.22878	-0.019277	0.0276336	-0.0028446	-0.0980316	-0.143653	-0.346158	0.0808414	-0.231627	-0.256206	-0.0333013	0.206806	-0.470393	-0.0900719	0.0181182	-0.543108	0.361036	0.113553	-0.364517	0.00997909	0.350012	-0.366337	-0.240568	0.0992135	-0.303029	0.0647031	0.106347	-0.3661	-0.182819	0.04958	-0.275454
SVIL;S1398;AGLASKENFSNVSLRSVNLTEQNSNNSAVPY	-0.000770808	0.0430654	-0.00527672	-0.101446	0.0885481	-0.0824818	-0.0785787	0.0759173	-0.0909429	-0.0574491	0.00477616	-0.0757863	0.0152432	0.218922	-0.0891815	-0.0713895	0.139973	-0.218755	0.2374	-0.251805	-0.0670656	0.0138872	0.161318	-0.0590639	0.0877496	-0.269367	-0.180742	-0.0522019	-0.246776	-0.130861	0.0857429	-0.0698084	-0.228482	0.0239957	-0.143196	-0.244034	-0.0105048	-0.0449487	-0.239212	0.0589735	0.0553714	-0.0710873	-0.117977	-0.207348	-0.124925	0.0611098	0.000713615	-0.178103	-0.14012	-0.170355	0.0447824	0.21471	0.081566	-0.147593	-0.0777393	-0.0461324	-0.198563	-0.0906343	0.161445	0.224976
SVIL;S221;RRGQELSATRQAHDLSPAAESSSTFSFSGRD	-0.0593644	-0.150466	-0.0318665	-0.188553	-0.161652	-0.269869	-0.0321056	0.0199761	-0.0113342	0.11845	-0.0900889	-0.36547	0.158731	0.0851449	0.0367241	-0.0133073	-0.271705	-0.192548	0.223732	0.110738	0.213739	-0.0524178	-0.110206	-0.112006	-0.0144038	-0.117164	-0.35655	-0.0355223	-0.234343	-0.407162	-0.0694775	-0.0893273	-0.144505	-0.0886125	-0.363517	-0.516151	0.123443	0.24468	-0.159641	0.0786405	-0.0305836	-0.167439	-0.240436	-0.350016	-0.157718	0.0680948	-0.237645	-0.298226	-0.113284	0.0025487	-0.00887094	0.0855304	-0.0100068	-0.459326	-0.0394561	-0.051748	-0.159053	0.0903185	-0.102742	-0.306524
SVIL;S231;QAHDLSPAAESSSTFSFSGRDSSFTEVPRSP	-0.239456	-0.389051	-0.329519	-0.433827	-0.325832	-0.323458	-0.00532767	0.0510209	0.0264086	0.14959	-0.0189604	-0.287909	0.203604	0.107938	0.0867372	-0.000121437	-0.220746	-0.122692	0.236673	0.149568	0.256743	-0.0033112	-0.0718297	-0.0510059	-0.0449741	-0.0602862	-0.365138	-0.0376315	-0.192694	-0.377101	-0.0235223	-0.0135193	-0.100523	-0.0556522	-0.284493	-0.445021	0.115073	0.292542	-0.155017	0.103417	0.00474288	-0.141825	-0.206108	-0.306126	-0.101277	0.108823	-0.167852	-0.229035	-0.0979223	0.0765829	0.0400442	0.125911	0.0558436	-0.385507	-0.00858949	-0.0210771	-0.126641	0.113352	-0.0497859	-0.221497
SVIL;S238;AAESSSTFSFSGRDSSFTEVPRSPKHAHSSS	0.0760052	-0.15448	-0.217483	-0.0657808	-0.246375	-0.312863	0.0399607	-0.0551518	0.015855	-0.021198	-0.618441	-0.268604	0.0793184	-0.0112933	-0.15904	0.082612	-0.431985	-0.243391	0.0860082	-0.140277	0.330628	-0.171642	-0.522204	-0.207251	0.0573703	-0.260275	0.499084	-0.0457608	-0.368508	-0.712121	0.0147569	-0.115574	0.327813	-0.073528	-0.536582	-0.289745	-0.701185	-0.0977426	0.0352794	0.381394	-0.369792	-0.190483	0.0361602	-0.0528573	-0.0557496	-0.0455593	-0.381384	-0.378905	0.240059	0.0571731	0.263532	-0.279516	-0.501377	-0.509018	0.14344	0.0162658	-0.0273163	0.167085	-0.7407	-0.313023
SVIL;S245;FSFSGRDSSFTEVPRSPKHAHSSSLQQAASR	-0.737626	-0.772839	0.307505	0.31631	-1.02879	-1.05283	0.500877	-0.18251	-0.534159	0.121584	-1.02375	-1.56733	-0.0363942	0.785804	0.298323	-1.23221	-1.30548	-1.5978	0.041907	-0.926367	0.104206	0.830875	-1.54824	-1.48805	0.280559	-0.630573	-0.657299	0.0868232	-1.07075	-1.43528	0.315929	-0.0578611	-0.353607	-0.178179	-1.43454	-1.43201	-1.42968	0.895856	-0.548934	1.15726	-1.67082	-1.45861	0.368046	-0.418851	-0.464063	0.00629851	-0.86356	-1.24805	0.286455	-0.355593	-0.333074	-0.41378	-1.11234	-1.57507	0.274818	-0.478073	-0.127129	-0.559872	-1.16301	-1.68392
SVIL;S259;RSPKHAHSSSLQQAASRSPSFGDPQLSPEAR	-0.371281	0.877683	1.39956	0.0565414	0.623143	0.931884	-0.537626	1.11019	1.22892	0.601309	0.578815	0.306133	0.282073	0.382864	1.06074	-0.803402	0.873624	1.06103	0.328759	2.05083	0.475009	-0.186063	0.208238	0.426658	-0.714924	0.712408	1.80824	-0.363637	1.07249	-0.248832	0.485268	0.772632	0.725334	0.458876	-0.452941	0.428343	0.308704	0.732916	0.699794	-0.263182	0.59167	0.584618	0.0995134	-0.209905	1.87961	-0.0400686	0.273562	0.980201	-0.0651725	1.02889	0.697012	0.761885	0.15104	0.59688	-0.240313	1.5307	1.05895	0.20274	0.380115	0.298978
SVIL;S261;PKHAHSSSLQQAASRSPSFGDPQLSPEARPR	0.0752759	0.153001	0.0878048	-0.18575	0.167222	0.012704	-0.138523	0.0421906	0.0766217	0.315432	0.178323	0.0200355	-0.0439862	0.435255	0.13569	-0.245497	-0.0663684	-0.0509882	0.0356068	0.0939408	0.185776	-0.0472609	0.064588	-0.0901719	0.13067	0.132888	0.0990252	0.211907	-0.0830285	0.0367552	-0.0481869	0.0698976	-0.0702833	-0.107307	-0.143027	-0.141294	0.0635955	0.316279	-0.00429089	-0.0783985	0.109167	-0.0738145	-0.0598189	0.0626098	-0.0236909	0.211276	0.129987	-0.0682766	-0.167213	-0.0742526	-0.0621753	0.0722896	-0.0328614	-0.190036	0.0787479	0.194253	0.249087	-0.0728593	-0.0134731	0.106998
SVIL;S263;HAHSSSLQQAASRSPSFGDPQLSPEARPRVK	0.283707	0.251794	1.05627	0.157522	-0.630283	0.406899	0.337846	0.538372	0.26367	-0.61152	-0.572328	1.01751	0.0682816	0.665387	0.168663	0.181321	0.224605	-0.149186	0.274094	0.344844	0.326772	0.110065	0.132235	0.35168	0.776286	0.145734	-0.319601	-1.28092	0.864811	0.795209	0.331186	0.0135347	0.496494	0.38518	0.124223	0.0525221	0.00131816	0.246354	0.868471	0.330178	-0.19941	-0.0436687	-1.41361	0.522731	1.01887	-0.133089	-0.12001	1.29615	0.284016	0.115151	0.295838	0.586158	0.505569	0.162146	-0.575526	0.632386	1.48996	-0.0924988	0.129965	-0.21397
SVIL;S270;QQAASRSPSFGDPQLSPEARPRVKVREKLVK	0.371307	0.465837	0.224873	0.0565101	0.415196	0.0745806	-0.221473	0.575198	0.135496	0.405723	0.524372	0.112453	0.0194545	0.975455	0.705917	-0.456588	0.876014	-0.856666	-0.0201031	0.299865	-4.96e-05	0.332564	0.965949	-0.069156	-0.0417607	0.443269	0.0533738	-0.501494	0.549377	0.146716	-0.0857808	0.717314	0.304959	-0.23637	0.533534	-0.118847	0.214744	0.47394	0.0993192	0.101017	-0.0352011	0.0475212	-0.153591	0.559248	0.0269561	-0.0442092	0.532518	0.16341	0.055105	0.722424	0.24401	0.173431	0.445053	-0.170473	-0.0108879	0.313382	0.3657	0.0424006	0.327665	0.367895
SVIL;S288;ARPRVKVREKLVKEESARNSPELASESVTQR	-0.00746262	-0.968106	-1.07955	-6.31e-05	-0.932646	-1.12551	-0.407025	-1.73367	-1.82545	0.573902	-1.16436	-1.05032	0.0896111	-1.82933	-1.04937	0.427935	-0.884909	-0.803611	0.17812	-0.0411192	-1.9353	-0.34114	-0.669656	-1.10727	-0.345472	-1.24805	-1.16923	-0.247723	-0.376272	-1.17808	0.00266846	-1.03342	-1.11413	0.497689	-1.29412	-0.985873	0.102302	-1.15966	-1.20252	-0.176899	-0.889506	-1.26189	-0.392807	-0.977289	-0.886762	-0.149299	-1.00797	-1.22342	0.231585	-1.73517	-1.20638	-0.0303394	-0.89511	-1.32965	0.0959919	-0.709565	-1.08554	-0.101575	-1.33413	-1.43212
SVIL;S292;VKVREKLVKEESARNSPELASESVTQRRHQP	0.145135	-0.518102	-1.00244	0.217822	-0.580806	-0.828528	1.01599	-1.81102	-1.90455	-0.0898681	-0.885358	0.232579	-1.86234	-2.08615	-0.170525	2.10708	-0.622608	-0.539807	0.75176	-1.08294	-0.517313	-1.19565	-0.880142	-0.200928	-0.170756	-0.872116	-0.859751	-0.198306	-0.773348	-1.17391	0.281724	-0.724401	-0.854049	0.258514	-0.521019	-0.866855	-0.0280382	-0.57047	-0.880062	-0.441674	-1.00478	-0.942288	-0.308049	-0.791644	-0.75741	-0.337376	-0.986778	-0.854369	-0.0707649	-0.690826	-0.868862	-0.601991	-0.92999	-1.13022	0.516415	-0.460253	-1.17573	0.0103728	-1.00951	-1.16207
SVIL;S314;SVTQRRHQPAPVHYVSFQSEHSAFDRVPSKA	-0.0310377	0.581753	0.468882	0.549408	0.613593	0.442033	0.248061	0.0292013	0.749524	0.130325	1.07665	-0.703541	0.0973561	1.08903	0.711698	-0.210222	0.49923	0.0169923	0.426908	0.149363	0.808148	-0.135587	-0.11351	0.794191	0.0796082	0.269352	0.365413	0.20725	0.783214	0.319122	0.154838	0.980432	0.751352	-1.37794	1.3116	-0.191665	-0.654657	-0.819978	1.23564	0.557901	0.943365	0.650955	0.61578	0.273388	0.552234	-0.818659	0.769037	0.386038	-0.219226	0.689146	0.357902	0.170392	0.608402	0.321846	-0.0354628	0.293743	0.703685	0.244965	0.244748	0.558164
SVIL;S50;LEEDTPRYMRASDPASPHIGRSNEEEETSDS	0.369644	-0.629323	-1.11654	-0.33133	0.563201	0.745032	0.00657233	-0.42316	-0.308481	0.376331	-0.0407116	-0.231418	0.161491	-0.46101	0.960572	-0.404809	-0.181045	-0.334371	-0.453838	0.385082	-0.0968071	0.569806	-0.159949	-0.383068	0.01169	-0.0425547	-0.133386	-0.183328	-0.288479	-0.121389	0.123927	-0.095424	0.160282	0.156193	-0.184223	-0.204721	0.0420879	0.180394	-0.165224	0.0254514	-0.165317	-0.391749	-0.325928	-0.15157	-0.301155	0.166531	0.0844258	-0.0528378	-0.122793	0.190269	-0.167761	-0.0255542	-0.166376	-0.251668	-0.0168352	-0.119325	0.205589	-0.145309	-0.443522	0.36889
SVIL;S520;GHNREASKKRKVRTRSLSDFTGPPQLQALKY	0.340296	0.302416	-0.0528221	-0.148231	0.75569	0.716603	-0.304254	0.0906205	0.710545	0.0323537	0.320509	1.06487	-0.0701652	0.278389	0.789773	-0.442538	0.614952	0.914352	0.64707	0.281545	0.188962	0.172804	-0.0238787	0.675268	-0.168533	0.113422	0.282988	0.316194	-0.23826	0.521791	-0.122488	0.601794	0.165619	-0.396437	0.409179	0.944035	0.030645	0.528766	0.145069	-0.164876	0.387216	0.515327	0.169789	0.301197	0.280714	0.247083	0.648663	0.479516	-0.288524	0.477515	0.892204	0.270949	0.234304	0.701459	-0.0981959	0.609281	0.375471	-0.02294	0.542434	0.663015
SVIL;S522;NREASKKRKVRTRSLSDFTGPPQLQALKYKD	-0.107153	0.404207	-0.0013314	-0.195774	-0.000969736	-0.123002	-0.136557	-0.0531935	-0.142448	0.275007	0.147424	-0.198546	0.0463952	0.372609	0.0785863	0.0145687	0.0226545	-0.0895956	-0.213189	0.0967801	0.376277	0.202121	0.371606	-0.113805	0.0843023	0.0718675	-0.05575	0.0750727	0.245393	-0.30123	0.143268	0.116245	0.0377212	0.0523687	0.0858721	-0.176268	0.154169	0.192146	-0.269217	-0.0443099	0.506272	-0.0621512	-0.147917	0.10583	0.0350872	-0.399698	0.276193	0.0402755	0.0895257	-0.21549	-0.114731	0.241129	0.307475	-0.0412351	-0.104161	0.130908	0.09551	-0.0291691	0.0380459	0.0738908
SVIL;S617;GVERERGSRKPRRYFSPGESRKTSERFRTQP	-0.18053	-0.124024	-0.0840321	-0.390804	0.210991	-0.045896	-0.129998	0.167698	-0.0341539	0.208613	0.0920702	-0.115667	0.0943654	0.551168	-0.137112	-0.0511719	-0.0339073	-0.0765057	0.164086	0.00660577	0.271947	0.00281433	-0.00623004	-0.0700305	0.0938162	0.00508716	0.11577	0.129751	-0.0112476	0.0506361	0.0378449	0.0667955	-0.0120645	0.0626877	0.0664976	-0.0101605	0.0871627	0.390044	0.0665395	-0.0635278	0.0880575	-0.0813118	-0.0829994	-0.0267968	-0.0251	0.173118	0.24056	-0.0641541	-0.0193569	0.148803	0.162638	0.067913	0.148232	-0.121054	-0.0845637	0.291013	0.225217	-0.11922	-0.0185645	0.113065
SVIL;S63;PASPHIGRSNEEEETSDSSLEKQTRSKYCTE	-0.58099	0.594551	0.822669	0.567028	-0.344007	-0.858967	0.0352601	-0.105958	0.0423257	0.392251	0.168291	-0.16116	1.07473	-0.984414	-0.32921	0.239836	0.0192022	0.199931	-0.408686	0.162603	0.592284	-1.03597	0.0732686	1.07667	-0.329602	-0.653208	1.01348	0.271576	-0.315332	0.272552	-0.64101	0.273407	1.02401	-0.573827	-0.734906	1.06006	0.317214	-0.0315201	-0.0580829	0.194136	-0.154392	0.666907	0.230161	-0.203649	0.122114	-0.248091	0.0682629	0.0927366	0.215967	-0.670662	-0.212008	0.265942	0.209514	0.000408294	0.174208	0.206027	-0.474466	-0.160138	-0.656055	1.41301
SVIL;S680;LSVAAKRLLFREMEKSFDEQNVPKRRSRNTA	0.0530755	0.370753	0.162379	0.0421287	0.496057	0.375743	-0.285884	0.266508	0.0278084	0.367576	0.339723	0.564754	0.0115732	0.231217	0.145294	-0.186683	-0.140245	0.218182	-0.983477	-0.799309	0.882824	0.392195	1.4064	0.450766	0.0671777	0.298895	0.107733	0.0492799	0.398317	0.343361	0.269783	0.380173	0.247549	-0.059133	0.186127	0.193622	0.2792	0.262766	0.266771	0.0246534	0.496173	0.406378	0.069181	0.196555	0.356887	-0.205886	0.486887	0.412696	0.0650828	0.244805	0.208315	0.170536	0.421679	0.385461	0.0667774	0.134791	0.14871	-0.207156	0.287891	0.265374
SVIL;S742;ASCSGGTHPVMARLPSPTVARSAVQPARLQA	-0.0104763	-0.0924021	-0.253608	0.0471109	0.0652866	-0.0477491	-0.157184	-0.0364361	0.0923062	0.104585	-0.00912933	0.0284843	0.557106	-0.710398	-0.552999	0.142467	0.119829	0.168358	-0.374035	-0.32984	0.171666	0.369737	0.292589	-0.224089	-0.0229894	-0.152393	-0.286982	-0.0779584	0.0399391	-0.092695	0.0532148	-0.0987936	0.0573879	0.0380783	-0.146282	-0.215855	0.00909403	0.318265	0.000934455	-0.270264	-0.251387	-0.191521	-0.138267	-0.044526	-0.258051	0.0381395	0.0922909	-0.0433489	-0.071623	0.107018	0.114284	-0.0497869	0.0404434	-0.150154	-0.0213442	0.303903	0.0909879	-0.165604	-0.0923699	-0.152319
SVIL;S878;YAGDLRTKPPLDHNASATDYKFSSSIENSDS	-0.131329	0.207197	-0.339515	0.246401	0.496748	0.529671	-0.5807	0.557065	0.216518	0.280587	0.611817	1.25759	-1.06296	-0.68932	0.752802	-0.364724	2.30889	0.856746	1.35366	-0.118505	-0.698496	0.933343	0.463725	0.444081	0.0351246	1.61355	0.919748	-0.636616	1.26503	-0.939173	0.369244	0.215867	0.501091	-0.351748	0.110907	0.341433	0.0967097	0.210484	0.499642	-0.224476	0.530913	0.814052	-0.00529241	0.0341966	0.540279	-0.142747	0.437436	0.653268	0.144522	0.353092	0.395673	0.218373	0.83458	0.768998	0.0659057	0.428578	0.126651	-0.243282	1.01891	0.93309
SVIL;S886;PPLDHNASATDYKFSSSIENSDSPVRSILKS	-0.00622616	-0.409283	-0.789233	-0.220568	-0.289436	-0.46675	-0.311187	-0.346243	-0.791534	0.370607	-0.478873	-0.555391	-0.652762	-0.833223	-1.24087	0.599455	-0.281248	-0.399163	0.593286	-0.283379	-0.408608	0.328135	-1.58386	-1.26432	-1.26168	-0.537755	-0.307554	1.60939	-0.945063	-0.679011	0.319452	-1.15129	-0.47352	-0.150261	-0.82193	-0.911116	-0.135743	-0.258765	-0.90335	-0.575985	-1.07245	-0.871282	0.735649	0.913888	-1.9328	-0.269225	-0.993057	-0.00666318	-0.10324	-0.308926	-0.887485	-0.532233	-0.867371	-1.26955	0.566236	0.193647	-0.686796	-0.903096	-2.2451	-0.49029
SVIL;S887;PLDHNASATDYKFSSSIENSDSPVRSILKSQ	0.118066	0.504613	0.454668	-0.63768	1.14808	0.529317	-0.212818	-0.0707329	0.0903266	-0.205565	0.40822	0.130415	0.299507	0.992613	0.480339	-0.535491	0.539108	0.298332	0.806192	0.218	0.458602	-0.214843	0.531391	0.305246	0.0710421	-0.48041	1.30348	0.748994	-0.98729	-0.11608	0.204822	-0.0224501	0.384318	-0.361837	0.0532338	0.0716386	-0.296724	1.40871	-0.850524	-0.603445	0.645848	0.324808	-0.374922	-0.873584	-0.199977	1.61391	1.11711	-0.250799	-0.14866	0.438187	0.144983	0.442049	0.835835	0.340615	-0.227641	0.589526	0.360868	-0.484952	0.831385	0.78719
SVIL;S891;NASATDYKFSSSIENSDSPVRSILKSQAWQP	-0.154925	-0.36983	0.176694	-1.12783	0.111417	1.42482	-1.31146	-0.839742	0.248424	0.248544	-0.0799379	1.74405	-1.31594	0.389269	-0.393264	-0.177215	0.81473	0.68116	0.00365694	2.64e-05	0.155369	-0.106669	0.57189	-0.61661	0.528711	0.125847	0.441648	0.429399	-0.309419	-0.887876	0.256492	0.482498	-0.804148	0.902679	0.0455706	-0.684307	0.443962	0.355838	-0.563245	-0.791137	0.355036	-0.135424	0.291495	-1.33645	-0.30986	0.998864	0.026967	0.735406	0.329973	0.0356162	0.129602	0.381163	-0.104317	-0.194258	0.253669	0.223455	0.0795296	-0.0834226	-0.123493	-0.150622
SVIL;S893;SATDYKFSSSIENSDSPVRSILKSQAWQPLV	-0.165213	0.293271	-0.103275	-0.0287752	0.255758	0.0865672	-0.40549	0.317476	-0.288668	0.494453	0.176616	0.372059	-0.00975794	0.866628	0.790769	0.327815	-0.678233	-1.04545	0.921071	-0.455982	0.363753	0.213212	-1.04362	0.281115	0.0469904	0.429422	0.391763	0.464459	-0.243904	-1.46276	0.108222	-0.360769	-0.194135	0.0220705	-0.00416332	-0.135624	0.216457	0.247768	0.071593	-0.413865	0.123353	-0.152458	-0.07623	1.11066	0.140106	-1.06988	-0.289466	0.477329	-0.0785946	0.367228	-0.11583	-0.170474	0.021104	-0.437595	0.0246565	0.126877	0.212326	-0.421129	-0.455981	0.0634316
SVIL;S941;KRALTGRDSGMEKYGSFEEAEASYPILNRAR	0.01425	0.28446	0.34781	-0.211747	0.562155	0.409798	-0.430233	0.212327	0.258997	0.267502	0.513619	0.864647	0.128717	0.527691	0.368951	-0.232458	0.43301	0.406187	0.166343	0.24659	0.348241	-0.0147965	0.436521	0.527262	-0.0343504	0.165885	0.347445	0.109439	0.307373	0.451482	0.159365	0.213958	0.466429	-0.00879616	0.292638	0.372049	0.0391927	0.281358	0.46392	-0.000733044	0.528957	0.676624	0.00529656	0.128636	0.466883	0.218776	0.520741	0.401804	0.00612463	0.208622	0.315953	0.193394	0.502878	0.503902	-0.0799715	0.364711	0.524059	-0.295315	0.53452	0.71441
SVIL;T240;ESSSTFSFSGRDSSFTEVPRSPKHAHSSSLQ	0.00391064	0.711306	0.285874	-0.329689	0.130214	0.703017	-0.427303	0.730389	0.599638	-0.0268109	0.67656	-0.308893	0.451131	0.761814	0.300005	0.285475	0.234683	-0.423398	0.17153	0.247069	0.413859	0.105121	0.709993	0.00640244	0.0907995	1.29601	0.55091	-0.481472	0.152434	0.00998023	0.24416	0.627933	0.54581	0.09183	0.336669	-0.367304	0.501458	0.473816	0.188933	0.201096	0.168182	-0.108833	-0.776986	1.20733	0.632408	0.117031	-0.164618	0.283747	0.282912	0.91092	0.474892	0.169764	-0.120299	-0.224173	-0.496907	0.708104	0.666002	-0.177051	0.320769	0.417073
SVIL;T525;ASKKRKVRTRSLSDFTGPPQLQALKYKDPAS	0.0826293	-0.58917	-0.788241	-0.650266	-0.562193	-0.814959	0.126586	-0.749054	-0.621187	0.194511	-0.463786	-1.22527	-0.0861718	-1.52001	0.805793	0.44697	-0.873526	-1.35143	-0.00838381	-1.8491	0.867481	-0.268931	-0.610685	-0.909351	-0.116821	-1.77495	0.515476	0.869946	-0.626466	-1.61913	0.502691	-0.685031	-0.161693	-0.0329932	-0.762574	-1.03105	0.361602	-0.470679	-0.775709	-0.238622	-0.737794	-0.741051	-1.52013	-0.959741	1.49674	0.450114	-1.27374	-0.168733	0.272627	-1.39599	-0.798198	-0.149193	-0.500672	-1.07568	0.148152	-0.333096	-1.24258	-0.384321	-0.646953	-1.50115
SVIL;T630;YFSPGESRKTSERFRTQPITSAERKESDRCT	-0.108114	0.341351	-0.0275311	0.019858	-0.780794	-0.0156951	-0.0858466	-0.1875	-0.0284198	0.0773691	-0.126617	-0.283179	-0.402099	-0.587182	0.178182	0.212924	-0.175348	0.115091	0.170662	-0.253039	-0.27471	-0.0168809	-0.0443209	-0.0349016	-0.00497223	-0.20144	-0.228012	0.0893801	-0.263917	-0.0269148	0.283987	0.163737	-0.409216	0.0329932	0.038258	-0.626181	0.123127	0.0624643	-0.265777	-0.23501	-0.0617579	0.088611	-0.226783	-0.341275	-0.300083	0.0326106	0.148779	0.0309155	0.172122	0.0549079	-0.54008	-0.173856	-0.0144192	0.0729321	0.0859293	0.0870992	-0.113118	-0.0474019	-0.152161	-0.542324
SVIL;T825;NRIDTRQRRMNARYQTQPVTLGEVEQVQSGK	0.0679822	0.315602	0.332074	-0.0156389	0.652036	0.469271	-0.348467	0.308862	0.159288	0.32366	0.518972	0.365123	0.161553	0.390555	0.17972	-0.157286	0.518176	0.416858	0.18766	0.126387	0.304109	0.0459584	0.369477	0.476785	0.0345933	0.37067	0.273682	0.155178	0.410777	0.383053	0.275217	0.520763	0.51505	-0.178856	0.212334	0.28954	0.0763569	0.233639	0.222077	-0.00711593	0.491576	0.456652	-0.561886	-0.210289	0.138699	0.0519609	0.677029	0.66675	0.041395	0.30516	0.177536	0.162961	0.409219	0.299118	0.0358807	0.429724	0.586851	-0.351107	0.310295	0.395317
SVIL;T829;TRQRRMNARYQTQPVTLGEVEQVQSGKLIPF	0.108654	-0.449351	-0.720779	-0.0642019	-0.41489	-0.493579	-1.30776	-0.231267	0.093756	-1.31683	0.925684	-0.544175	0.287573	-0.00728409	-0.418144	-0.400412	0.00706681	-0.485408	0.278312	-0.453796	-0.229949	-0.275508	-0.731859	-0.234464	-0.830555	0.0912139	-0.834763	1.43926	-0.50772	-0.745916	0.216332	-0.00818955	-1.88774	0.53913	-0.721746	0.162143	0.493918	-0.620878	-0.655888	-0.262095	-0.700113	-0.516702	0.15783	-0.47096	-0.383074	-0.328	-0.288611	-0.449418	0.388324	-1.02545	-1.41393	1.04372	-0.52834	-0.458072	0.0806647	-0.551043	-1.75166	-0.248361	-0.353369	0.793699
SYMPK;S1243;PKETAAGGLTLKEERSPQTLAPVGEDAMKTP	0.107231	-0.151219	-0.107344	-0.0907226	-0.277621	-0.263369	-0.0476134	-0.234233	-0.205852	-0.142671	-0.439842	0.279531	-0.109189	-0.199694	0.181455	0.0354527	-0.235766	-0.333488	0.0284841	-0.231959	-0.207553	-0.071359	-0.0496919	-0.100254	0.0923801	-0.115131	-0.00445018	-0.156476	-0.465806	-0.0935123	0.0497844	-0.174908	-0.158222	0.142984	-0.265085	-0.247727	-0.021967	-0.200544	-0.255081	-0.10943	-0.179046	-0.00601945	-0.0953347	-0.226263	-0.123662	0.378183	-0.449452	-0.135318	0.0599909	-0.209574	-0.271922	-0.0203051	0.0322873	-0.229384	0.00895462	-0.200016	-0.0484105	-0.0383771	-0.180032	-0.210945
SYNC;S26;DGAAQAARKTRVEANSPLPKNSGSLNEAEAL	-0.0423696	-0.317771	-0.475954	0.248394	-0.267537	-0.174536	-0.117478	-0.375478	-0.433128	0.117954	-0.309516	-0.577568	0.0334981	-0.725133	0.0632974	-0.0146881	-0.639516	-0.163789	0.0420584	-0.0582208	-0.548033	0.403888	-0.878732	-0.296825	-0.0761465	-0.281862	-0.460037	-0.0105126	-0.195132	-0.286463	0.0186123	-0.376502	-0.172922	-0.0445171	-0.226777	-0.316682	-0.0489717	-0.428125	-0.399322	-0.280037	-0.488264	-0.465756	0.058265	-0.341805	-0.387584	-0.152014	-0.264943	-0.25366	0.00138604	-0.444751	-0.442242	-0.261242	-0.439083	-0.4145	0.203555	-0.394354	-0.419779	-0.0796337	-0.263106	-0.260565
SYNC;S325;PSQRDGHFLQESRRLSAQFENLMAESRQDLE	0.0580556	0.3244	0.306333	-0.219028	0.44754	0.313517	-0.0380523	0.222263	0.324285	-0.234023	0.277197	0.0581216	0.00601414	0.487819	-0.0391863	0.062984	0.383939	0.189058	0.11612	0.34464	0.250367	-0.0119351	0.324591	-0.0352694	-0.0878672	0.307171	0.275517	0.206812	0.0434108	0.124269	0.0307138	0.218979	0.248671	0.179114	0.0230153	0.251781	0.0714051	0.499791	0.318127	0.108039	0.317523	0.282244	0.0609485	0.156213	0.25953	-0.0626151	0.307621	0.0931243	-0.070204	0.206152	0.113364	0.295834	0.178389	0.0565214	-0.327914	0.283566	0.525648	-0.144402	0.229966	0.468552
SYNE1;S5881;EEGTNSEISSPPACRSPSPVANTDASVNQDI	0.156829	-0.382426	-1.24822	0.0868388	-0.343093	-0.112676	0.103757	-0.288705	-0.4408	-0.342423	-0.475939	-0.261999	-0.181401	-0.389324	0.353686	0.381382	-0.908655	-0.678993	0.174618	0.388015	-1.42059	0.0450982	-0.618921	-0.103568	0.157255	-0.749082	-0.525969	-0.177637	-0.188761	-0.228181	-0.0246409	-0.0864989	-1.78753	-0.149482	0.0742068	0.045774	-0.248361	-0.252036	-0.175432	0.0303637	-0.735268	-0.399265	0.216403	-0.285036	-1.11203	-0.239257	-0.0691937	-0.241686	-0.155393	-0.345663	-1.02665	0.311185	-0.229321	-0.22983	0.199558	-0.125856	-0.434013	-0.344692	-0.208051	-0.725692
SYNE1;S5883;GTNSEISSPPACRSPSPVANTDASVNQDIAY	0.214289	-0.351861	-1.1828	-0.026129	-0.326328	-0.140783	0.136266	-0.279289	-0.419281	-0.336723	-0.472749	-0.292805	0.0339913	-0.669056	0.475067	-0.132241	-0.896648	-0.324219	0.0843552	-0.760613	-0.874633	0.527259	-0.186723	-0.227792	0.0151784	-0.665151	0.272758	-0.328261	-0.309936	-0.572193	-0.144166	-0.381284	-0.320597	0.0800385	-0.280962	-0.542392	-0.26443	-0.173642	-1.25872	0.545081	-0.470127	-0.150831	0.140982	0.0267241	-1.78483	-0.266848	-0.109221	0.0350017	-0.241197	0.482374	-0.543965	0.124272	-0.716271	-0.478158	0.223496	-0.113282	-0.377456	-0.385215	-0.221998	-0.720104
SYNE1;S6229;EWLAQARTTWTQQRQSSLQQQKELEQELAEQ	-0.753444	0.89809	0.565889	-0.0590211	-0.0772958	0.147929	0.192766	0.454639	0.108817	-0.109635	0.118528	0.137512	0.173366	-0.674941	0.360495	0.46735	0.475677	-0.0293004	-0.370963	-0.147388	0.870409	-0.239705	0.516439	0.191012	0.278428	0.297546	-0.0133948	0.177986	-0.066175	0.416802	-0.0564074	0.0679059	0.241133	0.182262	-0.0500054	-0.138379	0.0870466	0.0902613	0.0877326	-0.0705846	-0.0598601	0.026058	-0.0461674	-0.071281	-0.109017	0.133301	0.203021	0.0862255	0.172157	0.217592	0.0339861	0.0982417	0.0518773	0.0112766	-0.0198443	0.520329	0.219255	-0.237133	0.151458	0.00389158
SYNE1;S6230;WLAQARTTWTQQRQSSLQQQKELEQELAEQK	-0.385762	1.02633	0.452948	-0.427061	-0.0324556	0.154866	0.0997692	0.589922	0.200258	-0.0719623	0.110618	0.12828	0.215526	0.967863	0.197478	0.000758101	-0.377244	-0.174976	0.0509376	-0.337479	1.06413	0.123316	-0.109805	0.137802	-0.0202685	0.0729498	-0.261277	0.116227	-0.0912417	0.245296	-0.0785156	-0.0655848	0.350019	0.183098	-0.0491458	-0.00293614	0.0980986	0.122075	0.0442499	-0.129686	0.0787446	0.142118	-0.135504	-0.0517293	0.104038	0.219557	0.206074	0.0966307	0.191075	0.160417	0.125607	0.160423	0.13935	0.0330191	-0.137344	0.451632	0.351073	-0.0726837	0.200973	0.0648943
SYNE1;S8223;KKLIRLPLPDDEHDLSDRELELEDSAALSDL	-0.0241283	0.0919265	0.107688	-0.121472	0.116157	-0.0149201	-0.0755653	0.0448171	0.0210008	0.0095311	-0.0600984	-0.157528	0.0768752	0.20135	-0.097878	0.0149211	-0.0412088	-0.0811557	0.0248016	0.0655151	0.054176	-0.00351796	-0.0309901	-0.183004	0.0507651	0.0274764	-0.0745348	0.103119	-0.0268113	-0.0151224	-0.00449093	-0.045998	-0.0426715	0.137695	0.0823736	-0.0582288	-0.0282156	0.0975288	-0.0905436	0.0253135	-0.0152726	-0.0932441	-0.0674557	0.0215123	-0.123158	0.114184	0.040528	-0.106667	-0.0136829	-0.192749	-0.0760537	-0.00128959	0.0624968	-0.0923096	-0.0510275	0.0282651	0.0757889	-0.166359	-0.123194	-0.114094
SYNE1;S8305;DLSRDLESAMSRALPSEDEEGQDDKDFYLRG	-0.162559	-0.255049	-0.359575	0.230454	-0.149691	-0.0581574	-0.100626	-0.108235	-0.292514	-0.0832411	-0.203474	-0.104333	0.683142	-0.726651	0.324587	-0.100874	-0.388021	-0.523146	0.119003	-0.565999	0.203169	-0.0746063	-0.700378	0.505388	-0.0576887	-0.0775621	-0.156041	-0.0928914	-0.168067	-0.00248985	-0.107887	-0.177731	-0.199919	-0.0283935	-0.0566595	-0.116152	-0.0194642	-0.0865106	-0.0310552	-0.0445789	-0.0583677	0.116688	-0.192838	-0.516579	-0.448798	-0.0648443	-0.183769	-0.0326481	-0.00605324	-0.159611	-0.0687045	-0.0575894	-0.0647183	0.094087	0.248222	-0.148639	-0.139477	-0.086686	-0.126591	0.0124756
SYNE2;S11;_____MEDPREIQTDSWRKRGESEEPSSPQS	0.192368	0.336633	1.37979	-0.38661	0.774315	0.0756381	-1.05835	1.14005	0.907217	0.479347	0.189339	0.921179	-0.111441	1.25161	0.413793	0.10007	1.17757	-0.180863	0.583395	0.430417	0.738949	-0.443597	0.605081	0.295531	-0.0978565	0.491925	1.28994	-0.590833	0.528624	0.828468	0.251257	0.551873	0.942762	0.0556529	0.236586	0.243673	-0.0812326	0.458304	0.478099	-0.574147	1.03661	0.836682	0.361265	0.0964664	-0.489041	0.672823	0.660006	0.839858	0.107678	0.917836	0.677501	0.29306	0.374597	0.393088	0.24208	0.6295	1.5314	0.00507064	-0.352202	0.0145943
SYNE2;T9;_______MEDPREIQTDSWRKRGESEEPSSP	0.197383	0.787202	-0.0619896	-0.54895	0.624423	-0.445696	-0.878639	0.607993	0.756853	0.496921	-0.0198633	0.278968	0.0245944	-0.397098	0.564962	0.195757	0.139546	0.349992	0.550601	0.215969	0.29263	-0.582783	0.135692	0.156038	0.0946932	0.0326478	1.12602	-0.26006	0.384866	-0.467631	0.367476	-0.20778	0.982635	0.0654513	-0.24325	-0.240786	0.0472977	0.179137	0.201925	-0.59782	0.32378	0.599618	-0.275387	-0.119965	1.10839	0.0279393	0.308124	0.0866917	0.319082	0.142508	0.305588	0.31197	0.171047	0.00392291	-0.50088	0.31871	0.589239	0.94535	-0.493406	0.238914
SYNGR2;S3;_____________MESGAYGAAKAGGSFDLR	-0.169986	-0.653159	0.633154	0.0780314	-0.630452	-0.199637	0.118353	-0.178795	-0.105105	-0.144932	-0.232169	0.189027	0.269099	-0.427991	-0.626449	0.688455	-0.389625	-0.133926	0.0100548	0.46449	-0.432533	-0.523131	0.0125858	-0.0622044	-0.00515582	-0.223667	-0.289813	0.0250362	-0.202826	-0.20251	-0.176906	-0.261381	-0.354875	0.136841	-0.14346	-0.297619	0.0437323	-0.00943918	-0.206879	-0.146738	-0.239718	-0.286651	-0.0891492	-0.0599755	-0.150921	-0.0947362	-0.241637	-0.370764	-0.00566871	-0.145732	-0.0753961	0.105166	0.0255126	-0.356943	0.0142762	0.0183488	-0.0588825	-0.13264	-0.251608	-0.489763
SYNM;S1044;KAVESVVRESLSRQRSPAPGSPDEEGGAEAP	-0.00136034	-0.0202212	-0.291533	0.026531	-0.163549	-0.266965	0.0399336	-0.395955	-0.0862067	0.168376	0.0717968	-0.459348	0.127589	-0.125737	-0.623816	0.181099	0.0627623	-0.147778	0.157149	-0.2168	0.0899894	0.108856	-0.242827	-0.33705	-0.157004	-0.160052	-0.266253	-0.323218	0.471017	-0.290036	-0.086021	-0.0837628	-0.0168418	-0.149433	-0.174633	-0.443391	-0.153939	-0.103082	-0.33248	0.106748	-0.0666558	-0.0432052	0.0856637	-0.0304677	-0.263212	-0.148626	-0.105986	-0.0658642	-0.0548674	0.124763	-0.204181	-0.103301	-0.189837	-0.318679	0.10973	0.114382	-0.201532	0.0660949	-0.244273	-0.423821
SYNM;S1049;VVRESLSRQRSPAPGSPDEEGGAEAPAAGIR	-0.0345223	-0.143947	-0.464499	0.117237	-0.36164	-0.378516	0.0789706	-0.483889	-0.247099	0.12587	-0.138747	-0.577206	0.404848	-0.289321	-0.0198133	0.0528157	-0.602714	-0.876823	-0.22645	0.196131	-0.360322	0.422792	-0.62573	-0.553358	-0.135615	-0.286721	-0.399946	-0.374866	0.323449	-0.430761	-0.0624764	-0.153008	-0.166395	-0.230491	-0.323513	-0.596421	-0.100873	-0.231804	-0.461226	0.0206299	-0.242723	-0.180632	0.123649	-0.16775	-0.408009	-0.206692	-0.264372	-0.199422	-0.00912608	-0.0108538	-0.330987	-0.175915	-0.359883	-0.462235	0.176768	-0.0586604	-0.366469	0.0334458	-0.40215	-0.559193
SYNM;S1077;GIRFRRWATRELYIPSGESEVAGGASHSSGQ	0.0445007	0.190263	-0.176371	-0.449106	0.822529	0.970074	-0.330514	0.438257	0.564439	-0.155272	0.284217	0.665772	-0.0890083	0.617361	0.23453	0.0675709	0.514775	0.0322717	0.209956	0.303482	0.332226	-0.0494294	0.350505	0.0328201	0.0615967	0.134697	0.346432	0.323249	0.559882	0.20575	0.571369	-0.136563	0.347419	-0.484418	1.11403	0.217732	-0.143745	1.0241	0.398921	0.190666	0.369913	-0.611785	-0.0211193	0.828313	0.704641	0.102458	-0.617811	0.473139	-0.0419935	0.496135	0.515431	0.20113	0.434594	-0.0278431	-0.10157	0.469515	0.429059	0.0936812	0.60763	0.0568036
SYNM;S1087;ELYIPSGESEVAGGASHSSGQRTPQGPVSAT	0.0706396	0.0726688	-0.0921624	0.192478	0.24004	0.243262	0.0577543	0.22807	0.34392	-0.00496784	0.143129	0.244139	-0.382992	0.526249	-0.571316	-0.313577	0.968285	0.98866	-0.135766	0.289166	0.287238	0.497478	0.489476	-0.128749	0.0610002	0.0288662	0.127412	-0.0548847	0.361917	0.169404	0.377816	0.0344133	-0.290518	-0.328184	0.71698	0.471771	-0.255573	0.841468	1.18717	-0.37981	-0.410875	0.00957219	0.00907868	0.223917	0.238558	0.111018	0.181067	0.0610877	0.121065	0.485583	0.308679	0.0581928	0.231052	-0.116143	0.108004	0.522252	0.345807	0.191231	0.118274	0.124553
SYNM;S1106;GQRTPQGPVSATVEVSSPTGFAQSQVLEDVS	0.322357	-0.118426	-0.121865	0.0939311	0.339398	0.135183	-0.107365	-0.477091	0.300164	-0.0552697	-0.260148	-0.346368	1.32401	0.0425966	-0.938596	-0.564804	0.194835	1.06385	-0.201622	0.950476	-1.6837	0.259404	1.17616	0.110947	-0.130176	0.400545	0.223335	0.455212	-0.131052	0.123133	-0.323588	0.320524	0.0952704	-0.35967	0.145207	0.534777	-0.444141	0.342669	-0.288703	0.629007	0.722497	0.709147	-0.0678699	-0.190345	-0.324073	-0.0697403	0.504112	0.197139	-0.276194	-0.116789	0.359195	-0.00641956	-0.00975313	0.0965332	-0.509177	0.354467	0.620783	0.0321189	-0.0686323	0.257683
SYNM;S1107;QRTPQGPVSATVEVSSPTGFAQSQVLEDVSQ	0.403282	1.11591	0.289001	-0.256604	0.123471	-0.433098	-1.65272	-0.0780221	-1.24978	-0.0719188	1.53598	3.2112	0.639102	0.830924	0.161014	-0.0183216	0.293645	-0.414014	0.869096	-0.352841	-0.276959	-1.49897	1.84466	1.70782	-0.179105	0.685122	0.416544	0.341707	0.753402	-0.0361916	0.466625	-0.183548	1.15091	-0.623046	1.48257	-0.933066	-0.831398	1.32384	-0.532546	-0.382721	1.80725	-0.302447	0.170758	0.96844	-0.211209	0.908863	0.671503	0.471271	0.922339	-0.0433284	0.495495	0.437578	1.35425	-2.31563	0.306142	0.744704	0.520625	0.0493121	0.617513	0.48661
SYNM;S1163;EVVEVSAGGDLSQAASPTGASRSVRHVTLGP	0.279312	0.417462	-0.190788	0.0381487	0.310687	-0.583652	0.0636902	0.164625	-0.202639	-0.232296	0.785292	-0.489695	0.153851	0.609946	0.156929	0.0499876	-0.400913	-0.43801	-0.321923	0.312044	-0.182641	-0.163802	0.883166	-0.244992	-0.0925822	0.0768894	-0.0805096	0.131996	0.730216	-0.484287	0.270829	0.341101	-0.0870429	-0.132277	0.239643	-0.505763	0.0683897	0.450659	0.0825782	0.205095	-0.371643	-0.372664	-0.0606136	0.29232	0.206	0.0989184	0.0375216	-0.364758	-0.152896	0.69824	-0.117289	-0.0309506	-0.0638469	-0.310033	-0.24961	0.352988	-0.403554	0.0767309	1.077	-0.669723
SYNM;S384;NHSSALYSNLSGHRGSQTGTSIGGDARRGFL	-0.0786941	0.362479	0.131592	-0.649	0.716608	0.647247	-0.117823	0.955135	1.16657	-0.613921	1.01657	1.32417	0.79917	0.0439338	1.98242	-1.38731	1.37609	0.469206	-0.877055	0.503376	0.340373	-0.175367	1.59447	0.642813	0.36373	1.03039	1.08864	0.764049	-0.233602	0.646468	0.100246	0.530746	0.547338	0.449162	0.31276	1.52683	-0.283085	1.04025	0.614268	-0.231687	1.0596	1.31184	1.07509	0.881799	0.9258	0.310366	0.563283	0.446882	-0.490572	-0.0121874	0.0358417	1.5694	1.41115	1.44702	-0.897052	0.405965	1.24034	0.37036	0.945381	2.24053
SYNM;S429;SYGKAVSSQTNVRTFSPTYGLLRNTEAQVKT	0.0253538	0.117145	0.0417279	-0.245672	0.126392	-0.0149625	0.0129145	-0.0361505	0.111951	-0.0875901	0.0305618	-0.0972459	0.0794262	0.27217	-0.0616688	-0.0354934	-0.184956	-0.0444397	-0.102809	0.141259	0.129838	-0.0157739	0.0917415	-0.137623	0.0606028	-0.020938	-0.0434339	0.0765608	0.031026	-0.0437892	0.00652129	-0.0374418	0.120795	0.117637	0.0915782	0.0188996	-0.051572	0.10857	-0.0828192	-0.0186251	0.0419571	-0.0273549	-0.0292106	-0.0705693	-0.239935	0.232584	0.209943	0.117455	-0.0766062	-0.0283103	0.103175	0.096268	0.0510493	-0.0565846	0.00197057	0.190155	0.212077	-0.0464861	-0.0208926	0.0371314
SYNM;S584;EKSVREREVPISLEVSQDRRAEVSPKGLQTP	0.229797	-1.83166	-1.39733	0.0529071	-0.875392	-0.444861	0.568194	-0.687467	-2.07308	-1.67483	-1.05804	0.542741	-1.55297	-0.662744	1.2183	-0.965363	-0.680869	-1.40032	-0.305839	-1.05805	-0.861905	1.7362	-1.32042	-1.73399	0.778275	-0.412763	-1.5136	0.38166	-3.30865	-0.179249	0.410162	-1.38841	-0.70803	-0.824217	-3.04233	1.26878	-0.236262	-0.951076	-0.517949	1.95421	-2.10204	-2.5073	-0.25607	-0.774163	-1.08209	0.885214	-1.32487	-1.8089	0.574439	-0.87044	-1.15534	-0.539561	-1.24149	-1.56447	-0.374313	-0.747098	0.383042	-0.841636	-1.35756	-1.01293
SYNM;S653;VAENIVTSILKQFTQSPETEASADSFPDTKV	0.079477	0.278813	0.369037	0.109604	0.571189	0.385385	-0.0240705	0.127672	0.36563	0.0720357	0.49819	0.298248	0.236029	0.415887	0.160088	-0.274805	0.55997	0.225896	0.0135067	0.387065	0.405498	0.192229	0.208675	0.214458	0.00219903	0.323061	0.22248	-0.338013	0.904784	0.404621	-0.0340839	0.207681	0.230329	0.0824422	0.367063	0.201891	-0.261163	0.12749	0.0720477	0.261463	0.475563	0.806524	0.123179	0.281394	0.288927	-0.158165	0.441563	0.478928	-0.00655295	0.705215	0.573818	0.00144058	0.298442	0.330632	-0.0981341	0.403638	0.119335	0.0213838	0.483338	0.351356
SYNM;S824;QENTTHVEEVTEAGDSEGEQSYFVSTPDEHP	0.0225524	0.130336	0.134773	-0.280197	0.111557	0.0200028	-0.0885438	-0.0816099	0.106599	0.00163652	0.137906	-0.163693	0.017019	0.0984697	-0.0332564	-0.125285	-0.164845	-0.198588	-0.0868782	0.0343584	0.114139	-0.206315	-0.262569	-0.272481	0.229116	0.347079	0.141584	0.268478	0.212512	0.164566	0.00725662	0.0494107	0.0376101	0.0619762	-0.0080842	-0.08359	-0.00696612	0.27397	-0.0649639	0.13143	0.440204	0.382011	0.0262529	0.126247	0.0628355	0.141271	0.298256	0.0952943	0.0367566	0.333649	0.413877	0.211598	0.110783	0.148503	-0.186345	0.225133	0.10208	-0.174814	-0.112629	-0.107178
SYNM;S829;HVEEVTEAGDSEGEQSYFVSTPDEHPGGHDR	0.36535	0.424315	0.365952	-0.182498	0.441205	0.537268	0.263011	0.402318	-0.0200831	0.0253692	0.0218881	0.20282	-0.00360491	-0.285247	-0.255823	-0.646684	1.78619	-0.166549	-0.999812	1.38847	0.389214	-0.251641	1.25633	-0.69433	0.0450513	0.250931	0.361142	0.0580823	0.338998	0.22715	-1.51314	2.14491	0.212635	0.759944	-0.0216686	-0.227365	-0.151403	0.144532	0.379602	0.140819	0.39243	0.346345	0.0091257	0.357771	-0.0896538	0.320931	0.285439	0.156177	0.544612	-0.19264	0.0248873	1.28057	0.17476	-0.879314	0.28573	0.541659	0.0222188	-0.349813	-0.108675	-0.0318115
SYNM;S833;VTEAGDSEGEQSYFVSTPDEHPGGHDRDDGS	-0.0335262	0.242211	-0.0910429	-0.152406	0.346794	0.343821	0.500168	0.0325384	-0.176786	0.347011	0.10236	0.00866277	0.409399	0.739886	0.154332	0.603218	0.289997	-0.958953	0.23319	0.290126	0.787489	-1.39568	0.0677186	1.44224	-0.0432219	0.136151	0.391395	-0.35164	0.19942	0.595362	-0.114606	0.28733	0.631926	0.102252	0.598898	0.32845	0.565603	0.752289	-0.293913	-0.0021942	0.649875	-0.60078	-0.0201754	-0.37666	0.28089	-0.127914	0.390018	0.545318	-0.105668	0.305735	0.551861	0.245913	0.659351	0.36362	-0.560162	-0.373859	-0.901205	-0.0995554	0.493909	2.39453
SYNM;S855;HIKLGPSEVWRTERMSYEGPTAEVVEMDVSN	0.0362341	0.322558	0.143363	-0.23484	0.435516	0.36655	-0.0525941	0.307935	0.434523	-0.03956	0.397896	0.462491	-0.0917911	0.293401	0.0280637	-0.250335	0.0786999	-0.114806	0.116241	0.220686	0.348392	-0.0577668	0.162973	0.257478	0.132442	0.365826	0.366348	0.0258403	0.419213	0.400668	0.039964	0.202314	0.3227	0.0392489	0.231941	0.128993	-0.0428864	0.260516	0.294939	0.127778	0.434504	0.39735	0.0329635	0.391114	0.447216	0.187423	0.608949	0.414558	-0.00932042	0.454457	0.376008	0.0624382	0.414772	0.237568	-0.0801262	0.373761	0.489165	0.0586463	0.421093	0.508482
SYNM;T1094;ESEVAGGASHSSGQRTPQGPVSATVEVSSPT	0.317282	0.204074	-0.526348	0.444574	-0.335812	0.039715	0.00918687	-0.373781	-0.299053	-0.0606976	-0.220387	-0.0465792	0.227016	0.0915147	0.0900367	-0.572051	-1.03117	0.0659016	0.715174	0.258082	-0.396306	-0.184608	-1.44267	0.760812	0.0583135	0.221378	-0.101283	-0.072815	-0.195215	0.219177	0.0963233	0.182146	-0.27043	-0.140956	0.125785	-0.0828314	-0.287516	0.643819	-0.304006	-0.193798	0.723391	-0.348058	0.137337	0.151062	-0.488945	0.198407	0.345498	0.325373	-0.499135	0.210492	-0.151394	-0.495215	-0.261252	-0.33891	0.221341	0.200984	-0.117697	0.0818376	0.138305	-0.0791791
SYNM;T1109;TPQGPVSATVEVSSPTGFAQSQVLEDVSQAA	-0.53561	-2.41048	-0.633406	0.666759	-3.0279	-1.33879	-0.322594	-0.0720237	-2.03609	-1.10403	-2.91172	-1.00191	-0.250799	-0.857116	-1.26642	-1.72149	-2.27652	-0.737273	-0.632494	-0.87789	-1.37385	1.21452	-3.11986	-1.66684	0.654084	0.468215	-3.17797	-0.832304	-2.24471	-1.71527	-0.448286	-0.420179	-2.04994	-0.344502	-1.9299	-1.69731	-0.0786536	-1.38068	-2.8513	1.37062	-2.76418	-1.68735	-0.114887	-0.672165	-1.49	0.22292	-1.74004	-2.31519	0.733947	-3.20993	-1.59995	0.435999	-2.38526	-1.12125	0.433041	-2.06023	-2.06524	0.653767	-2.10447	-1.93567
SYNM;T427;ENSYGKAVSSQTNVRTFSPTYGLLRNTEAQV	0.08359	0.0486831	-0.0403384	-0.285812	0.2075	0.37532	0.102387	0.0330729	0.233098	-0.05433	0.249601	0.131551	0.0869121	0.263432	-0.04157	0.0601625	0.0673824	0.0850968	-0.0828047	0.305993	0.184247	0.0870864	0.168664	-0.00147095	-0.262621	0.0729759	0.0787784	0.0117668	0.269573	0.38453	0.10901	-0.054064	0.19169	-0.0997003	0.017112	0.477313	-0.0447402	0.0909792	0.0435636	0.057049	0.187096	0.183422	0.11688	0.28262	-0.289865	0.017069	0.296903	0.139528	-0.0161281	0.139176	0.235685	0.253349	0.0883735	0.232498	-0.125281	0.354669	0.307763	-0.0138445	-0.256969	0.296352
SYNM;T834;TEAGDSEGEQSYFVSTPDEHPGGHDRDDGSV	-1.00113	-1.37164	-0.0178727	0.386293	-0.596327	-2.11231	0.112287	-0.672795	-0.798139	-0.207466	-1.51305	-1.53144	1.28152	-0.709616	-0.913783	-0.532404	-2.30084	-2.10943	-0.182065	-0.570405	-1.65584	0.846852	-1.71885	-1.85377	0.0873172	-1.47013	-1.01334	-0.344282	-1.57524	-1.69591	-0.453873	-2.06036	-0.20526	1.19954	-1.58	-1.81451	-0.241106	-0.331564	-1.94531	-0.167179	-0.283623	-2.79812	0.208495	-0.872678	-0.95194	-0.224297	-1.11305	-1.39101	0.248995	-0.890061	-0.599723	-0.441595	-1.58644	-1.61564	0.106006	-0.992533	-0.854687	-0.681901	-1.53225	-1.31248
SYNM;Y830;VEEVTEAGDSEGEQSYFVSTPDEHPGGHDRD	0.213118	-0.00312514	-0.166141	-0.260839	-0.151392	-0.0419919	0.212286	0.118789	-0.386801	-0.228164	-0.632709	-0.496639	0.0852891	-0.414263	-0.521493	-0.746053	0.350044	-0.605619	1.05094	-1.26556	0.126801	-0.269144	-0.232331	-0.37196	-0.212965	-0.329188	-0.313369	-0.189242	0.0425638	-0.55259	-1.40485	-0.148866	-0.672562	1.56304	0.3909	-1.04765	-0.0804749	-0.308147	-0.198212	-0.155786	-0.184909	-0.159123	-0.018815	0.00485103	-0.477202	0.114906	-0.369816	-0.560769	-0.412638	-0.810701	-0.177123	1.30357	0.469412	-0.796767	0.18141	0.111809	-0.219678	-0.745587	-0.689252	-0.651015
SYNPO;S235;TSLPEPGPPRHPSPQSPDRGVPGHSMEGYSE	0.89823	-4.5135	-0.406783	0.185726	-1.79546	2.39581	2.65896	-3.2315	-0.751432	0.105993	-2.76149	-0.04293	0.475631	0.306551	-4.19608	0.82775	-3.0734	0.481966	0.649494	-0.263264	-1.85082	-0.0690527	-2.27016	-0.366892	-0.119046	-0.937007	-0.604865	-0.393726	-1.36199	-1.09835	-0.467863	-1.24181	-0.67884	-0.73524	-1.14271	-1.26332	-0.533246	-0.505884	2.89295	-2.75589	-0.386896	-2.89423	-4.11847	-2.6084	-0.113486	2.83165	-0.222434	-0.521147	0.0647171	-0.386796	-0.258437	-0.0650449	-1.23782	-1.20804	1.98828	-1.53483	1.73402	-1.42885	-0.834542	-4.21022
SYNPO;S263;YSEEASLLRHLEKVASEEEEVPLVVYLKENA	0.109814	0.202987	0.0446984	-0.338057	0.542082	0.453284	-0.0863684	0.14361	0.317985	-5.8e-05	0.379261	0.630626	0.111997	0.476938	0.225084	-0.0100563	0.393974	0.308869	-0.256431	0.315417	0.405773	0.125185	0.510059	0.241176	0.126414	0.142005	0.145444	0.0455712	0.34258	0.704125	0.000259228	-0.0234891	0.333742	0.334063	0.431771	0.437441	0.0853517	0.199466	0.380696	0.0504401	0.409667	0.551416	0.038824	0.0352625	0.362759	0.00358003	0.430534	0.352454	-0.00483519	0.117316	0.185736	0.161903	0.446262	0.528143	-0.287428	0.14476	0.434465	-0.210168	0.373473	0.979243
SYNPO;S496;NRTARPFGIQAPGGTSQMERSPMLERRHFGE	-0.0976921	-0.673845	-0.232354	-0.282909	0.433089	-0.00799856	-0.0347197	-0.10501	-0.133112	0.0628496	-0.274459	-0.110555	-0.219846	0.261791	-0.0781385	0.450713	-0.34268	-0.494467	-0.033115	0.626714	-0.244946	-0.319522	-0.149582	-0.335671	0.245319	-0.0455834	-0.229645	-0.0390547	-0.237471	-0.153266	0.0981535	0.0855457	-0.0634049	-0.31363	0.0915714	-0.404694	0.172939	-0.571532	0.311677	-0.0925371	0.0476773	-0.740766	-0.359776	0.528147	0.188539	0.287998	-0.662076	-0.428821	0.116495	-0.244806	-0.148962	-0.10414	-0.0716533	-0.373514	0.141307	-0.180349	-0.166193	0.321168	-0.346487	-0.29629
SYNPO;S520;ERRHFGEKAPAPQPPSLPDRSPRPQRHIMSR	-0.575519	0.406492	-0.489734	-0.248434	-0.00917747	1.85942	0.0972387	-0.914967	-0.0697338	-1.12016	0.327565	2.10625	0.757649	0.528076	-0.019542	0.490178	-0.0970354	-0.845163	-0.336154	0.450234	0.802658	-0.545481	-0.502688	0.699734	0.220536	0.741473	-0.50442	-0.441413	0.070896	0.59871	-0.740942	1.2497	0.0593796	-0.0559137	0.676815	-1.04284	0.386062	0.316006	0.0494377	0.278405	-0.12513	-0.106181	0.246583	0.0484597	-0.0277035	0.218953	0.187177	-0.551703	0.115733	0.683229	-0.735987	0.812167	0.134525	-0.503193	0.239503	-0.199391	0.256284	0.20101	-0.202131	0.247144
SYNPO;S525;GEKAPAPQPPSLPDRSPRPQRHIMSRSPMVE	0.0456858	-0.342667	-0.43906	0.0877684	-0.581602	-0.44054	-0.0372017	-0.400032	-0.310005	-0.0381259	-0.358736	-0.588737	-0.0589338	-1.17318	-0.565424	0.764008	-0.557531	-0.204636	-0.415278	0.274274	-1.10028	0.183385	-0.0198823	-0.796592	0.132801	-0.362269	-0.326833	-0.0912666	-0.327719	-0.523888	0.12165	-0.313263	-0.369945	-0.0400268	-0.36427	-0.511353	0.185283	-0.138958	-0.616034	-0.215449	-0.554767	-0.515773	-0.0960919	-0.58985	-0.412208	-0.241056	-0.640625	-0.565609	-0.127004	-0.717336	-0.587001	-0.00596721	-0.299283	-0.439209	0.0372665	-0.450756	-0.394594	-0.191447	-0.69089	-0.581427
SYNPO;S743;YARRQSRMEKYVIESSSHTPELARCPSPTMS	0.124526	-0.234711	-0.191173	-0.600852	-0.685753	-0.781863	-0.0372647	-0.498956	-0.523058	-0.255194	-0.686651	-0.686062	-0.215642	0.171698	-0.580239	0.114561	-0.798648	-0.906539	-0.104825	-0.419379	-0.529656	-0.296543	0.317536	-1.03133	-0.060969	-0.425378	-0.703703	0.219888	-0.470945	-0.91981	-0.312366	-0.489795	-0.604699	0.705529	-0.493204	-0.7952	0.183221	-0.628286	-0.495808	-0.364012	-0.340127	-0.834077	0.0333987	-0.214276	-0.711457	0.319072	-0.713429	-0.934756	0.0370735	-0.661774	-0.64416	0.360362	-0.415736	-0.819871	-0.0534069	-0.182437	-0.415546	0.203443	-0.481676	-1.03818
SYNPO;S779;KYPTNAPGAFRVASRSPARTPPASLYHGYLP	-0.000807639	0.433737	0.212375	-0.270271	0.102977	-0.279151	0.0618161	0.241158	0.258424	-0.0274413	0.143635	-0.433469	0.171736	0.558946	-0.0369938	0.0832433	-0.253789	-0.6267	0.0936424	0.388701	0.455158	-0.412293	0.196019	-0.28523	0.116255	0.525848	0.351802	0.275299	0.170007	-0.295425	-0.30579	0.347418	0.0216879	0.248575	-0.221038	-0.188215	-0.112056	0.368756	0.0450681	-0.0457897	-0.184018	-0.31774	-0.249995	0.331402	0.231606	-0.0132872	-0.271441	-0.531678	-0.0302333	0.513264	0.0500884	0.296621	0.131059	-0.353608	0.102021	0.63974	0.272836	0.0187557	-0.215994	-0.314675
SYNPO;S787;AFRVASRSPARTPPASLYHGYLPENGVLRPE	-0.141479	-0.4199	-0.19525	0.296781	0.00919912	-1.32543	0.100947	-0.666984	-0.419061	-0.0740818	-0.338835	-0.738064	0.0339547	-0.055268	-0.548952	0.250757	-0.554847	-0.797466	0.0556616	-0.467507	-0.250715	-0.00147138	-0.386987	-0.515977	0.129102	-0.671232	0.0409541	-0.593664	0.393918	-1.10669	0.296835	-0.262983	-0.301097	-0.228907	-0.550351	-0.570539	-0.0988548	-0.191138	-0.399248	-0.248715	-0.315335	-0.405967	0.0766749	-0.600773	-0.318657	-0.272707	-0.641431	-0.311211	-0.0384709	-0.558059	-0.48198	0.299723	-0.156825	-0.302451	-0.0182083	-0.264434	-0.507252	0.176124	-0.421933	-0.631726
SYNPO;S833;LSPIKEPAKVSPRAASPAKPSSLDLVPNLPK	0.212232	0.174478	-0.125181	-0.244754	0.196952	-0.0986644	0.159935	0.136229	0.220452	-0.12439	0.422335	-0.229263	0.204368	0.376662	0.108748	0.122295	0.0396585	-0.280563	-0.074412	0.298732	0.268111	-0.0412723	0.208742	-0.434927	-0.0645629	0.245254	-0.0245041	-0.00164556	-0.00783448	-0.362273	-0.176564	0.381632	0.215071	0.19415	-0.172858	-0.492211	-0.23825	0.00609871	-0.0706277	-0.0536105	-0.0689114	-0.340955	-0.0851178	0.188033	0.167006	0.124648	0.0656563	-0.34587	-0.0978486	0.262552	0.069807	0.200847	0.179895	-0.311641	-0.0383983	0.23899	0.319898	0.0223512	-0.15201	-0.244352
SYNPO;S838;EPAKVSPRAASPAKPSSLDLVPNLPKGALPP	0.139186	-0.0695036	-0.549536	-0.109352	-0.274656	-0.236999	0.0717033	-0.490387	-0.52425	0.00344849	0.0201981	-0.0745508	0.00471056	-0.268545	-0.441399	-0.0381449	-0.19426	-0.287284	0.0785893	-0.330665	-0.440863	0.255389	0.144976	-0.258709	-0.0015934	-0.270396	-0.453223	0.0190311	-0.454956	-0.245862	-0.110793	-0.391334	-0.222354	0.162254	-0.260623	-0.252361	-0.0680882	-0.482006	-0.53246	-0.183819	-0.26328	-0.263449	-0.199653	-0.386308	-0.538438	0.0590631	-0.432654	-0.427477	-0.0814217	-0.774789	-0.544975	0.0663821	-0.0977331	-0.158497	0.0555586	-0.425274	-0.111337	-0.12245	-0.340198	0.0583318
SYNPO;S839;PAKVSPRAASPAKPSSLDLVPNLPKGALPPS	0.051295	-0.14362	-0.637663	-0.17197	-0.350745	-0.334242	0.0606063	-0.479614	-0.514411	0.0581112	0.0571487	-0.042486	0.0159871	-0.295956	-0.384546	-0.0339139	-0.118183	-0.285551	0.0399846	-0.356753	-0.451798	0.229541	0.127378	-0.27403	0.0411699	-0.23426	-0.406844	0.0678451	-0.39426	-0.21127	-0.11218	-0.456794	-0.234143	0.186732	-0.242838	-0.210352	-0.143282	-0.528695	-0.59387	-0.249437	-0.297376	-0.312608	0.0387593	-0.356793	-0.40512	0.107557	-0.389823	-0.239069	-0.0857862	-0.70358	-0.543222	0.0843068	-0.116784	-0.120317	-0.0144061	-0.470763	-0.132933	-0.17092	-0.388814	0.0200622
SYNPO;S854;SLDLVPNLPKGALPPSPALPRPSRSSPGLYT	0.141841	-0.0175097	-0.258851	0.178818	-0.0236783	-0.0210517	0.0117103	-0.394951	-0.0841393	0.0406753	-0.284085	0.0593623	-0.351583	-0.13481	0.478441	-1.01283	-0.10318	0.702187	-0.466564	-0.51543	0.367451	1.01498	-0.0730463	-0.392945	0.300306	0.0865674	-0.0884429	0.0393662	-0.0734712	-0.0280252	0.143569	-0.00983036	0.0602715	0.217109	-0.0603297	-0.0754855	-0.113009	-0.00850107	-0.42299	-0.168029	-0.20087	-0.277303	0.124067	-0.153523	-0.140059	0.0888849	0.0618282	0.0151477	-0.0206901	-0.249337	-0.168181	0.0432763	0.0521341	-0.0259233	-0.1114	-0.043041	-0.044648	-0.100493	-0.335126	-0.32431
SYNPO;S863;KGALPPSPALPRPSRSSPGLYTSPGQDSLQP	-0.0499176	-0.228586	-0.410628	-0.54567	0.0104452	-0.499555	0.268036	-0.0893787	0.10553	-0.0213758	-0.191183	-0.30039	-0.318037	0.687564	0.367224	0.0626875	-0.879377	-0.737201	0.00883288	-0.0717666	0.00356855	-0.251587	-0.471669	-0.516719	0.355743	-0.264321	-0.15074	0.176944	-0.160179	0.0268165	0.200842	-0.100489	-0.159069	0.0620938	-0.432622	-0.166031	0.212939	0.0114747	-0.377357	-0.0782704	-0.27793	-0.284156	0.397102	-0.14248	-0.192586	-0.00459519	0.0324896	-0.250243	-0.992152	0.892935	-0.240944	0.46246	-0.698046	-0.569871	0.0389367	-0.0471979	-0.0944949	0.0149891	-0.083066	-0.5954
SYNPO;S864;GALPPSPALPRPSRSSPGLYTSPGQDSLQPT	0.290085	-0.107545	-0.195535	-0.265911	0.0173905	-0.0956861	0.0797494	-0.293381	-0.0891663	-0.0884611	0.0453679	-0.246462	0.126469	0.0538475	-0.229137	-0.0555399	-0.0673724	-0.271929	0.104436	0.0366562	0.0223806	0.0915409	-0.0645785	-0.39485	-0.102482	-0.136236	-0.215826	-0.190794	-0.300319	-0.379649	-0.112304	-0.450763	-0.148216	0.295928	-0.153213	-0.133697	-0.258374	-0.0380434	-0.507462	0.161771	0.250597	-0.00105858	-0.12134	-0.122356	-0.352427	0.120837	0.0201361	-0.103603	-0.0128303	-0.35319	-0.0486624	0.101089	-0.0176755	-0.302172	-0.0676041	-0.128371	0.273585	-0.0962666	-0.309003	-0.0177681
SYNPO;S882;LYTSPGQDSLQPTAVSPPYGGDISPVSPSRA	0.402538	0.101377	-0.0619187	0.227947	0.0371354	-0.16444	0.14183	0.0761262	0.000629138	0.0553199	-0.0184921	-0.186667	0.0188958	0.057548	0.252109	-0.212378	-0.188758	-0.111219	0.153196	0.16487	-0.119296	0.127821	-0.238295	-0.0327471	0.221475	0.202414	-0.210078	-0.099229	-0.764371	-0.166184	-0.500226	0.115894	-0.452524	-0.333735	-0.0497664	-0.407204	-0.205526	-0.307073	-0.444467	0.480817	-0.524021	0.201105	-0.125681	0.115371	-0.0831155	-0.219055	-0.0938389	-0.0303692	0.0702942	0.00311577	-0.0421274	0.0685735	0.0265745	-0.388674	-0.258816	-0.0708394	0.418401	-0.0140605	0.100511	0.300289
SYNPO;S890;SLQPTAVSPPYGGDISPVSPSRAWSPRAKQA	0.247249	-0.053533	-0.286996	-0.19576	-0.00743516	-0.110505	0.0972358	-0.198245	-0.107659	-0.1055	0.0279724	-0.278521	0.126531	0.152129	-0.481603	0.106942	0.0884243	-0.432547	0.163903	0.0399102	0.0479531	0.115548	-0.0238869	-0.462873	-0.289082	-0.0916792	0.0381944	-0.415896	0.39294	-0.571001	-0.122483	-0.380435	-0.293444	0.131297	-0.224542	-0.284533	-0.244126	-0.179768	-0.440413	0.207253	0.199783	-0.0387417	-0.105447	-0.00989162	-0.331205	0.0021861	0.00470963	-0.295353	0.0375504	-0.25859	0.0258816	0.0930066	-0.0640829	-0.412419	0.107065	0.0658637	-0.120365	0.0425274	-0.219073	-0.3499
SYNPO;S893;PTAVSPPYGGDISPVSPSRAWSPRAKQAPRP	0.193462	0.668881	0.450902	0.467816	-0.200126	-0.607964	0.165008	0.838789	0.0288446	-0.0746552	-0.21249	-0.457128	-0.24004	0.185226	1.04727	-0.0522681	0.302279	-0.0344192	0.164754	0.668539	0.193071	0.413308	-0.0141348	0.0158329	0.433889	0.728741	0.20201	-1.1818	-2.25889	2.20707	0.0445502	0.931033	-0.471498	0.0921142	0.458149	0.0279638	-0.511583	0.29381	-0.979275	0.106082	0.820168	0.318483	0.0152283	0.697222	-0.11482	0.370824	-0.329797	-0.644519	0.137317	1.10112	0.578654	-0.121751	-0.00334737	-0.449064	-0.049445	0.283416	1.21118	-0.37281	-0.029298	0.0346639
SYNPO;T460;LVVSADQEMSGRAAATTPTKVYSEVHFTLAK	0.108459	-0.098624	-0.146337	0.122737	-0.234233	0.739536	0.322575	-0.62227	0.0714184	0.43194	0.479125	-0.284887	0.151176	0.594082	0.332796	-0.829399	0.512678	-0.16125	0.0118166	1.07539	-0.282177	0.290206	-0.473619	-0.163481	-0.0867665	0.24843	0.0667917	-0.309444	0.399315	0.0352428	-0.116559	0.31373	-0.0837442	-0.148627	0.326564	0.151758	-0.155287	0.0576128	0.0244374	0.441616	0.0258572	-0.119381	0.107777	-0.0311879	-0.31351	-0.258814	0.258426	0.0322614	-0.131038	-0.128954	-0.284987	0.197442	0.0881939	-0.0616966	-0.0523414	0.0312375	0.489391	-0.0974702	-0.0118916	0.666122
SYNPO;T461;VVSADQEMSGRAAATTPTKVYSEVHFTLAKP	0.555795	-1.11917	-0.2309	0.363971	-0.819828	-0.981221	0.287497	-0.884163	-0.419639	0.171896	-0.467737	-1.25728	-0.380333	-0.955897	-0.540368	0.361386	-0.500962	-0.561479	0.368971	-1.1842	-0.928875	0.260881	-0.0904409	-0.721815	-0.0122282	-0.305601	-0.705552	-0.391195	-0.565996	-0.665063	-0.252594	-0.351335	-0.477292	-0.226595	-0.589804	-0.590517	-0.318235	-0.589782	-1.14384	-0.00974027	-0.547961	-0.549025	0.21005	-0.490516	-0.780784	-0.419715	-0.410531	-0.55155	-0.0441491	-0.454165	-0.653496	0.0219931	-0.384348	-0.710693	-0.265343	-0.424632	-0.264357	-0.282311	-0.761905	-0.561654
SYNPO;T746;RQSRMEKYVIESSSHTPELARCPSPTMSLPS	-0.0964014	-0.80701	-1.55349	0.025168	-1.33287	-1.64557	0.335092	-0.75159	-0.542089	-0.322792	-1.03649	-1.90112	-0.31139	-2.64717	-0.987154	0.589131	-1.33516	0.32311	-0.0568316	-0.799591	-0.990126	-0.545325	-1.01342	-1.57064	0.30184	-0.932271	-1.13575	0.108305	-1.18051	-1.55165	0.201889	-0.755851	-0.573233	0.332976	-1.1792	-1.3846	-1.58292	-0.209805	-0.174482	1.13845	-3.2592	-0.494925	1.24746	-1.46572	0.465395	-0.60762	0.012979	-3.27974	-0.622217	0.135138	0.892949	-1.19635	-1.90518	-1.74073	-0.506514	-1.678	-0.593935	1.56805	-1.11722	-2.61008
SYNPO;T783;NAPGAFRVASRSPARTPPASLYHGYLPENGV	-0.250964	0.0949716	-0.247846	-0.193759	-0.286132	-0.625021	0.126117	-0.0999536	-0.0658408	-0.079103	-0.179124	-0.62705	0.227198	0.105533	-0.302937	0.161792	-0.450588	-0.576956	0.10076	-0.107732	0.0636659	-0.0543202	-0.194484	-0.412942	-0.0478486	0.171776	-0.0499264	0.142108	-0.163431	-0.694909	-0.489261	0.0143331	-0.243438	0.0603226	-0.643225	-0.579887	-0.00569468	0.00363077	-0.180815	-0.116896	-0.207351	-0.39119	0.0698489	-0.187429	-0.0831162	-0.0887143	-0.527373	-0.406755	0.0580098	0.0157437	-0.209496	0.281176	-0.0891621	-0.296921	0.100791	0.183236	-0.0245712	-0.00156284	-0.41763	-0.438971
SYNPO;T869;SPALPRPSRSSPGLYTSPGQDSLQPTAVSPP	0.793845	-0.470716	-0.950456	-1.57123	0.949895	0.156655	0.00958614	0.834462	0.366589	0.186323	-0.745497	-0.137276	-0.464711	0.325671	0.349647	0.276789	-0.183924	0.0976513	0.179336	0.135356	0.385617	-0.490843	0.0442916	-0.482282	0.256391	-0.0586473	0.427125	-1.35536	1.08199	-0.751393	0.817579	-1.3525	0.55021	-0.0874598	0.831379	-1.28279	0.565195	1.08798	0.179003	-1.91091	0.907416	-1.24584	-0.390365	1.28714	-2.22274	0.356312	-0.274142	1.83768	0.227328	-2.06304	1.18662	1.83198	0.416482	-1.02646	-1.51519	-0.341508	1.22416	2.28541	-2.00379	0.484205
SYNPO;T879;SPGLYTSPGQDSLQPTAVSPPYGGDISPVSP	-0.0795628	-0.127746	0.021336	0.0925694	-0.406895	-0.699776	0.267281	-0.0741073	-0.269303	0.0303872	-0.253292	-0.740015	0.156311	-0.0156569	0.0569106	-0.160386	-0.335214	-0.722267	0.266777	-0.172772	-0.463145	-0.0285268	-0.413417	-0.488056	-0.222592	-0.0805034	0.171759	-0.524209	0.156797	-0.638232	0.172319	-0.291914	0.0155725	0.546388	-0.251409	-0.289995	-0.169923	0.227554	-0.772936	0.0203619	0.477775	-0.179544	0.130262	-0.0729681	-0.282734	0.0615815	-0.0685269	-0.256662	-0.595819	0.359653	-0.118122	-0.568795	-0.333021	-0.735758	0.44002	0.281878	-0.231867	0.165555	-0.24715	-0.826366
SYNPO2;S1061;ASPVPVGIPTSPKQESASSSYFVAPRPKFSA	-0.339143	0.924036	0.472443	0.559283	-0.0938854	0.0850982	-0.199497	0.343404	0.287351	-0.111055	-0.102231	0.192281	-0.105301	0.337255	0.646703	-0.253334	-0.376056	0.557818	-0.340702	0.472188	-0.659673	0.224118	1.21196	0.179495	1.07987	1.51091	-0.688566	-1.20632	1.42292	-0.575727	-2.02093	-0.40258	0.639356	0.937185	0.0863835	1.37217	1.06246	0.165438	0.570643	0.523371	-1.07178	-1.39898	0.109513	1.65875	0.957052	-1.48407	-0.673094	-0.212387	-0.295087	-0.428545	-0.0800485	0.0870917	1.49123	0.434782	0.203663	-0.48843	1.31001	1.56889	-1.07345	-0.439732
SYNPO2;S1064;VPVGIPTSPKQESASSSYFVAPRPKFSAKKS	0.161164	-0.144595	-0.212318	0.121845	-0.292283	-0.430785	-0.17299	0.320412	-0.940736	0.347482	-0.226338	-0.344488	0.0584074	0.177649	-0.226793	-0.0812248	-0.22424	-0.662822	-0.0535481	0.318498	-0.242072	-0.29117	-0.587488	-0.104101	0.0589707	-0.428984	0.0708556	0.153136	-0.690506	-0.502694	-0.228361	0.304998	-0.489354	-0.602224	-0.340428	0.259854	0.17334	-0.173603	-0.373461	-0.0383007	-0.373829	-0.230763	0.0503665	-0.314387	-0.603106	-0.0249899	-0.247728	-0.380793	-0.0559145	-0.537875	-0.241489	0.297092	-0.13369	-0.56527	0.185785	-0.351496	-0.372465	-0.0588653	-0.320487	-0.38895
SYNPO2;S224;KGASGPLVALPGAEKSKSPDPDPNLSHDRIV	-2.08017	0.690284	0.0248838	-0.171835	-0.214441	-0.115175	0.889031	0.211173	-2.83759	0.555325	-0.372954	-0.520189	-1.21484	-0.552809	-2.13622	0.156472	0.496929	0.812846	-1.56275	-0.0412734	-1.0935	0.327526	1.60078	-1.49839	0.796001	-0.686175	-0.620952	0.0522227	-0.307917	-1.45861	0.500977	-0.35891	-0.673906	-0.134523	-1.01321	-0.732669	0.801632	-0.350065	-0.719939	-0.00381034	-0.876084	-0.686114	0.771645	-0.205665	-0.542484	0.264702	-0.745241	-1.07956	0.613677	-0.291128	-0.451348	0.0734532	-0.674215	-0.934102	-1.08967	0.814505	-2.22784	0.454934	-0.0779408	-0.693638
SYNPO2;S226;ASGPLVALPGAEKSKSPDPDPNLSHDRIVHI	-2.78309	1.15103	-0.521584	-0.374697	0.943934	0.955217	0.862307	0.0146173	-0.781558	-0.365043	-0.196556	-0.0286895	-2.42794	0.63902	-2.92898	0.828992	0.768709	1.58933	0.719227	0.196992	-2.27216	1.3411	1.04468	-0.926135	0.609418	0.0780433	0.0743278	-0.31371	-0.141052	-0.477329	0.326061	-0.0123892	-0.340355	-0.166715	-0.147602	0.289331	0.247585	-0.0510405	-0.0631305	-0.0793281	-0.429579	-0.232015	0.481431	-0.186474	-0.285185	-0.0258111	0.00561664	-0.163242	0.171436	0.105178	-0.477	0.421402	0.063435	0.0963864	0.767299	-0.170128	-0.182165	-0.239919	-0.324085	0.0198561
SYNPO2;S363;PHKHRARHARLRRSESLSEKQVKEAKSKCKS	-0.0477167	0.467607	0.397144	-0.39783	0.834343	0.776753	0.0851559	0.896974	0.47799	-0.513231	0.901932	0.839388	0.499973	0.723565	0.667822	0.116686	-0.0948524	0.810965	-0.473276	0.0721398	1.4708	-0.220519	1.02526	1.20506	0.401616	0.84996	0.637945	0.0998497	0.541462	0.938413	0.142796	0.430751	0.850935	0.0247197	0.431896	1.06091	-0.023783	0.686356	0.560741	-0.0189732	0.475552	0.880811	-0.105808	0.207408	0.530138	0.500865	0.854587	0.795951	-0.142758	0.647228	0.721652	0.422923	1.02627	0.930109	-0.372961	0.608223	0.814004	0.0222741	0.850466	0.968516
SYNPO2;S365;KHRARHARLRRSESLSEKQVKEAKSKCKSIA	0.137026	0.0181643	-0.122697	-0.164087	0.343666	0.410784	0.285958	0.571569	-0.000177056	-0.909659	-0.0172369	0.0013855	0.260423	-0.290796	1.66514	-0.066621	-1.21683	-0.290376	-0.845468	1.16429	0.707314	1.03234	-1.46886	-0.62369	0.260662	-0.138502	-0.227321	-0.418541	-0.718565	-0.0984568	-0.43474	-0.439577	-0.91263	1.49354	-0.056165	-0.0153709	0.352367	0.162292	0.0199581	-0.258564	-0.357164	0.508096	0.114403	-0.381907	0.015433	0.120396	0.085466	0.00656275	-0.110647	-0.571463	-0.19191	-0.138831	-0.135567	-0.320275	-0.302679	-0.000355917	0.312682	-0.407277	0.280884	0.287866
SYNPO2;S519;QITAQKEEDKVGGTPSREQDAAQTDGLRTTT	-0.080454	-0.311707	-0.636845	-0.191114	-0.443491	-0.681263	-0.254229	-1.411	-0.0358231	0.103825	-1.59368	0.740908	-0.238406	-0.0745788	-1.41056	0.529565	-1.29422	0.726723	-0.348242	-0.616149	0.916576	0.63286	-1.22032	-0.765171	0.119217	-0.343989	-0.364063	-0.255994	-0.623674	-1.02309	0.0826139	-0.265311	-0.167224	-0.117147	-0.691873	-1.07957	0.293693	-0.0180713	-0.39693	-0.0245914	-0.494488	-0.404774	0.104399	-0.233056	-0.178923	-0.21859	-0.620632	-0.917088	0.0138385	-0.265689	-0.210651	0.039802	-0.304252	-0.777289	0.0577824	0.0115904	-0.0806148	-0.248828	-0.530011	-0.926482
SYNPO2;S548;TTSYQRKEEESVRTQSSVSKSYIEVSHGLGH	1.23517	-1.45816	-1.31	-0.431669	0.450229	-0.538648	-0.271906	-0.216704	-0.205903	0.218397	-0.74814	-0.588706	-0.155361	-0.306456	-0.986862	1.31401	-2.39865	-0.131759	-0.442946	-0.501809	-0.198174	1.19958	-1.14243	-1.22463	0.497442	-0.594731	-0.963334	-0.653875	-0.312731	-0.213767	-0.347252	-0.75607	-0.446684	-0.724134	-0.992553	-1.16737	0.0853683	-0.6501	-0.963892	-0.712019	-0.972948	-0.162824	-0.237279	-0.371205	-0.660791	0.0471898	-0.55752	-0.564742	0.174705	-0.425545	-0.741869	-0.091215	-0.375632	-0.643563	-0.509592	-0.369336	-0.283543	-0.194614	-0.507923	-0.366758
SYNPO2;S595;QRMVPMNRTAKPFPGSVNQPATPFSPTRNMT	0.0791544	0.869982	-0.659399	0.34859	-0.714142	-0.441091	0.132795	-0.981119	-0.314175	0.0333221	-0.249834	-0.689452	0.418387	-0.487621	-0.230398	-0.595576	-0.875073	-0.157144	-0.48489	0.398944	0.466357	0.00750745	-1.54083	-0.293114	-0.301108	0.00476996	-0.551264	-0.879283	0.445369	-0.602506	0.0951701	0.251013	-0.145205	-0.0631452	-0.183926	0.0788069	-0.0569562	0.15517	-0.735687	-0.14552	0.707627	-0.555952	-0.360269	-0.201713	-0.834587	0.584289	-0.470388	-0.493666	0.327995	-1.32243	-0.91811	0.19529	-0.101168	-0.455941	0.602104	0.0699796	-0.90863	0.0621434	-0.374008	-0.917432
SYNPO2;S604;AKPFPGSVNQPATPFSPTRNMTSPIADFPAP	0.217621	0.104738	-0.0788267	-0.0197696	0.117847	0.00170512	0.110476	-0.318275	0.0767461	-0.0658562	0.368961	0.0297422	0.275859	0.32204	0.00110803	0.0401817	0.0801462	-0.208	-0.0993016	0.270106	0.124548	-0.0206095	0.0627096	-0.0798908	-0.0803522	0.0650839	-0.0749329	-0.233657	0.112261	-0.122132	-0.0833968	0.15307	-0.0136284	0.0647471	0.130948	-0.0378913	-0.0834776	0.0858715	-0.117135	0.143552	0.138426	0.181367	-0.0915845	0.0354518	-0.168197	0.046873	0.164327	0.0645712	-0.0656313	0.11943	-0.133811	0.0515592	0.0886953	-0.0513102	0.0166789	0.216005	0.219415	-0.123912	-0.102942	0.160618
SYNPO2;S611;VNQPATPFSPTRNMTSPIADFPAPPPYSAVT	-0.0441925	0.117266	-0.248283	-0.148497	-0.0419855	-0.284176	0.22297	-0.371462	0.34169	0.149045	0.546745	-0.0748825	0.516124	0.43001	0.109399	0.082382	0.0501069	-0.232061	-0.350587	0.366707	0.28972	0.089551	0.174844	-0.302338	-0.175893	-0.127725	-0.164769	-0.315734	0.444185	-0.214161	-0.312713	-0.114393	-0.318795	-0.0307295	-0.0887217	-0.385832	-0.178784	-0.106619	-0.249348	0.0235347	-0.0416046	0.0443463	0.028015	0.133716	-0.144777	0.0393255	0.126382	0.0227713	-0.11171	0.278183	-0.298015	0.0582012	0.0955458	-0.141228	0.391815	0.408222	0.206892	0.0678772	0.0807864	-0.0424556
SYNPO2;S623;NMTSPIADFPAPPPYSAVTPPPDAFSRGVSS	-1.0174	-1.59264	-0.537015	-0.994176	1.20739	1.77645	0.879512	-2.32684	-0.249332	0.962416	-0.594386	1.01285	-0.0368793	0.244934	0.0920421	0.217682	0.0356953	-0.753402	0.74819	2.13126	0.00420778	-0.180777	-2.44057	-0.379091	-2.7521	-0.325294	1.5812	0.00480922	-1.22496	2.75557	0.255667	0.409639	-0.381249	0.335052	-0.55716	-0.340379	0.900835	0.413348	-0.300469	0.528416	0.690294	0.337611	0.487923	-0.0527807	0.0795558	0.540243	-0.796003	-0.605925	0.351215	0.490525	-0.148598	-0.326537	-0.63489	-0.781204	-0.0290617	-0.521583	1.57102	-0.875028	-0.864181	0.248066
SYNPO2;S705;RSTTKPMFTFKEPKVSPNPELLSLLQNSEGK	0.155426	-0.109254	-0.205799	0.234053	0.0499498	0.0948514	-0.140507	-0.559141	-0.304403	-0.0839509	0.0128544	0.499907	-0.0110985	-0.338932	-0.164106	-0.0452522	0.184952	-0.217553	-0.0705528	-0.161786	-0.20993	0.00926183	-0.208434	-0.0454968	0.0523333	-0.028053	-0.05953	-0.117597	0.334041	0.100129	0.144384	-0.0566779	-0.0170895	-0.0578614	0.00621276	-0.0521034	0.0292112	-0.123912	-0.150887	0.14243	-0.056351	0.124805	0.101245	-0.236194	-0.0954145	-0.173574	0.110055	0.0668199	-0.111279	0.276169	-0.225514	0.0669077	-0.0688102	-0.0570433	0.04286	0.0120486	-0.0395497	-0.166439	-0.283182	-0.137204
SYNPO2;S712;FTFKEPKVSPNPELLSLLQNSEGKRGTGAGG	0.150996	0.222856	0.117587	0.0417016	0.144415	0.110828	-0.157796	0.0110398	-0.123393	-0.121801	0.166001	0.207718	-0.122564	0.244667	-0.0936516	-0.134256	0.0433192	-0.0717177	0.0768851	-0.20105	-0.0156554	0.0602556	0.0918529	0.0537306	0.126221	0.0383137	-0.027307	-0.0192649	0.0212292	0.0315658	0.0658624	0.0765385	0.080053	0.0271571	0.00480202	-0.0303695	0.019007	0.0328791	-0.00321445	0.125597	0.190013	0.187881	-0.0168148	-0.0375308	-0.0356453	0.0227351	0.112606	0.102878	-0.0647425	-0.0940703	0.0886734	0.132031	0.162554	0.066647	-0.0233839	-0.0160143	0.0146663	-0.187827	0.0599142	0.280746
SYNPO2;S717;PKVSPNPELLSLLQNSEGKRGTGAGGDSGPE	0.146259	0.0168439	0.0270819	0.0784294	0.278363	0.252266	-0.00769661	-0.288468	0.0606967	-0.162057	-0.111355	0.465003	-0.00216091	-0.169097	0.0294013	0.53174	0.286959	-0.199532	-0.277528	0.147467	0.584812	-0.622547	0.22852	0.353828	0.168778	0.0744056	0.370676	-0.179935	-0.158901	-0.0815554	0.0883868	-0.101726	0.179194	0.0298615	-0.166499	0.130625	0.0250174	0.0886144	0.299109	0.332442	0.168669	-0.535351	0.0783613	0.117651	-0.142946	0.129663	0.0492048	0.214176	-0.005097	0.0420444	0.073138	-0.0299584	0.139651	0.196182	-0.0388333	-0.000988967	0.200915	-0.283125	-0.0561332	0.559731
SYNPO2;S729;LQNSEGKRGTGAGGDSGPEEDYLSLGAEACN	-0.150567	0.231715	-0.0240233	0.168313	-0.0805454	-0.0780833	-0.0340571	0.0209603	-0.0801266	-0.125712	0.0828314	0.0246934	0.387572	-0.0621295	-0.296253	0.0672736	-0.40687	-0.0786398	0.566655	0.244719	-0.513113	-0.532018	-0.365305	0.540801	-0.10799	0.0394261	-0.00623975	-0.0876694	-0.189049	-0.249328	-0.192822	0.153594	-0.21189	-0.234184	-0.282964	-0.458601	-0.0102166	0.286835	-0.136473	-0.0521107	-0.0138903	0.200683	-0.0767914	-0.171922	0.127966	-0.0930895	-0.0103599	0.0273997	-0.144333	-0.0546104	-0.148597	0.199513	-0.21238	-0.066506	0.0577404	-0.0212238	0.0602069	0.394493	0.0755627	0.271488
SYNPO2;S777;KPAVKSSSSQPVTPVSPVWSPGVAPTQPPAF	0.631013	0.734413	-0.188082	-0.580432	-0.440268	-0.0398618	0.0690923	0.54793	-0.105952	-0.314332	-0.0171806	-0.136132	0.0899548	1.36359	-1.13426	-0.425043	1.04226	-0.960077	0.630904	-0.0807528	0.426543	-0.222645	-0.309754	-0.322572	-0.744637	0.226199	1.52723	0.10749	-0.620062	-0.274037	0.105391	0.341095	0.390333	-0.217398	-0.0283063	-0.0161774	-0.352404	-0.0675627	-0.713085	0.494931	0.747086	0.136758	0.0328853	0.185572	-0.252331	0.227767	0.237484	-0.0783536	-0.0138972	-0.794583	1.18789	0.687193	-0.637177	0.113945	-0.0705734	-0.265468	0.525082	-0.135258	-0.0777676	0.719316
SYNPO2;S781;KSSSSQPVTPVSPVWSPGVAPTQPPAFPTSN	-0.865011	0.300338	-0.916486	-1.05315	1.1784	1.60074	0.0543447	0.596529	-0.130074	-0.380575	-0.125847	-0.265689	0.197235	0.355201	-1.14307	1.40669	0.424744	-0.984366	0.459682	-0.182411	0.386861	-0.14204	-0.472136	-0.0617567	-0.4299	1.52099	-0.640736	0.391773	-1.05915	0.293607	0.0824069	0.353779	0.318178	-0.24042	-0.137981	-0.0876512	-0.350494	-0.131758	-0.845122	0.470292	0.750802	0.0520398	-0.00175955	0.215438	-0.290401	0.325149	0.0948617	-0.281889	0.783237	0.235477	-1.57352	-0.247876	-0.229642	0.837199	-0.211926	-0.246455	0.884705	-0.247654	-0.00301412	0.84516
SYNPO2;S820;SIKIAQPSYPPARPASTLNVAGPFKGPQAAV	0.073837	-0.399893	-0.597705	-0.025457	-0.539285	-0.539093	0.135091	-0.637774	-0.469988	-0.0477926	-0.266594	-0.532171	0.13892	-0.279407	-0.556472	0.0471246	-0.440584	-0.538429	-0.235278	-0.496401	-0.426131	0.0614767	-0.290423	-0.602441	0.13405	-0.402039	-0.446879	-0.000984513	-0.42148	-0.548138	-0.152592	-0.626619	-0.491557	0.260655	-0.521428	-0.664332	-0.0245714	-0.290832	-0.574936	0.0456565	-0.451251	-0.473974	0.0147848	-0.530094	-0.63747	0.0148765	-0.465406	-0.513774	-0.0120615	-0.558025	-0.485989	-0.00319717	-0.394729	-0.525443	-0.115632	-0.914614	-0.832605	-0.308907	-0.742296	-0.324778
SYNPO2;S890;LFAKRQSRMEKYVVDSDTVQAHAARAQSPTP	-0.016116	-0.15334	-0.268547	-0.0605712	-0.119085	-0.469757	0.00530742	-0.139878	-0.00244624	-0.100704	-0.179244	-0.591108	-0.545555	-0.37039	0.565708	0.0772605	-0.338335	-0.256776	0.4099	-0.211834	-0.405541	0.102239	-0.195843	-0.456591	0.148902	-0.184274	-0.118143	-0.0573075	-0.0958176	-0.595225	0.00421151	-0.013104	-0.401053	0.0274561	-0.184415	-0.329053	0.0937684	0.0211209	-0.126886	-0.011066	-0.492513	-0.406694	0.0859999	-0.0963923	-0.0893786	-0.244236	-0.172088	-0.493781	0.0835825	-0.0167273	-0.353734	0.17191	-0.160596	-0.59236	-0.308329	0.0565063	-0.191735	0.133346	-0.117443	-0.572525
SYNPO2;S902;VVDSDTVQAHAARAQSPTPSLPASWKYSSNV	0.287375	-1.11554	-0.41933	0.118719	0.407379	-0.291354	0.0818595	-0.612574	-0.467698	-0.0766605	-0.917504	-0.293078	-0.168159	0.310771	-0.299535	0.094916	-0.185607	-0.683825	0.115885	-0.467595	-0.264521	0.170511	-0.651192	-0.307436	0.378989	-0.377701	-0.586614	0.147924	-0.677908	-0.886506	-0.907618	0.624556	-0.170481	-1.80477	0.454202	1.02873	0.601984	-0.116644	-0.590181	0.279114	-0.451408	-0.25448	0.509249	-0.308327	-0.474014	-0.0135977	-0.569496	-0.658504	-0.906867	-0.551418	-0.220033	0.223013	-1.16877	0.943933	0.494017	0.0702794	-0.302302	0.374119	-0.331768	-0.741785
SYNPO2;S906;DTVQAHAARAQSPTPSLPASWKYSSNVRAPP	-0.0243124	-0.107287	-0.356081	-0.127748	-0.372198	-0.375397	0.0433814	-0.631763	-0.415824	-0.0254858	-0.306795	-0.529972	-0.255001	0.16287	-0.118752	-0.00749211	-0.354319	-0.318876	0.0957777	-0.372407	-0.104968	0.156063	-0.191293	-0.375369	-0.0631648	-0.20582	-0.519568	-0.00246058	-0.429425	-0.646577	0.24828	0.129561	0.15141	-0.770008	0.109	-1.22881	0.0530586	-0.115584	-0.461814	0.0367845	-0.169671	-0.31204	0.153688	-0.120523	-0.253334	0.284194	-0.17337	-0.155464	-0.171807	-0.35419	-0.379421	0.0899349	-0.415182	-0.546715	0.0707041	-0.04592	-0.159923	0.215613	-0.239458	-0.155995
SYNPO2;S910;AHAARAQSPTPSLPASWKYSSNVRAPPPVAY	0.0347241	0.497379	-0.186618	0.0900719	-1.59971	-0.246693	0.608118	-0.737125	-0.757798	0.0586871	-0.772331	-0.157021	-1.0703	0.400685	-0.161733	-0.0518106	-0.518388	-0.349172	0.416651	-0.682003	-1.60559	0.135738	0.579161	-0.17501	-0.373761	-0.377944	-0.588011	0.151577	-0.105919	-0.651006	-0.276839	0.0362478	-1.71393	1.25317	0.330028	-0.98755	-0.126472	-0.0251225	-0.731443	-0.0992516	-0.0446244	-0.10309	0.376921	-0.160327	-0.096803	-1.17106	-0.412208	0.0694601	0.523673	-0.59366	-0.907283	-0.563451	0.288157	-0.00351674	-0.387176	-0.232124	-0.462053	0.470787	-0.246869	-0.483995
SYNPO2;S930;SNVRAPPPVAYNPIHSPSYPLAALKSQPSAA	-1.24211	0.718176	1.19806	0.530031	-0.485666	-0.963296	0.953329	-1.40792	1.33056	0.591292	-1.44228	-0.618615	-0.280635	-0.0216508	0.347949	0.0810587	-0.340203	-0.190558	-1.55272	0.694137	1.82265	-0.439873	-0.271307	0.0234217	0.607272	1.20371	-0.6963	0.216187	-1.57389	0.105703	0.495686	0.491733	-1.38476	0.167578	-1.32784	1.12001	0.307155	-0.590849	0.25363	0.854155	-1.40297	0.178557	-0.820729	-1.78589	2.33709	-0.751967	-0.163563	1.31264	0.358992	0.394351	-0.0471784	0.259405	-0.388353	-0.686241	0.00354471	-0.314718	1.21276	-0.337649	-0.796074	0.281751
SYNPO2;S943;IHSPSYPLAALKSQPSAAQPSKMGKKKGKKP	0.517331	0.842117	0.666267	-0.43422	-0.0476625	0.261138	-0.639183	0.53072	0.550271	0.420912	0.20251	0.36856	0.163609	0.893917	0.287487	-0.39378	0.609477	0.373416	0.00563041	0.430103	1.00604	0.129802	0.317205	-0.117645	0.373607	0.29325	0.181365	-0.126155	0.213375	0.51825	0.0548647	0.284974	0.531303	0.222021	0.271165	0.131174	0.170671	0.55946	0.168477	-0.21822	0.709213	0.632543	-0.362449	0.870119	0.378715	0.330181	0.342801	0.0939055	0.0717488	0.524155	0.348816	0.148523	0.614047	0.328077	-0.44461	0.837214	0.532094	0.0097169	0.455265	0.356755
SYNPO2;T517;MDQITAQKEEDKVGGTPSREQDAAQTDGLRT	0.160508	-0.508785	-0.506668	0.0852058	-1.56886	-0.289601	0.197713	-0.801913	-0.673338	0.0370124	-0.351556	-0.689389	0.243166	-0.0660467	0.170279	-0.0976043	-0.927129	-1.4576	-0.201922	-0.579764	-1.42756	0.924963	-0.0585742	-0.787208	-0.138534	-0.116087	-1.95217	-0.281016	0.0942338	-0.0566419	-0.350041	0.511001	0.0485207	-0.797146	-1.4152	-0.208565	-0.632683	-0.732788	0.554896	0.215012	-1.10815	-0.790606	-0.0421415	-0.672727	-1.04275	0.269351	-0.695016	-0.654142	0.463009	-0.850432	-0.460952	-0.158242	-0.614646	-1.00621	0.368366	-0.107577	-0.0968759	-0.264976	-0.901663	-1.01316
SYNPO2;T601;NRTAKPFPGSVNQPATPFSPTRNMTSPIADF	0.3679	0.0516512	-1.0461	-0.0070347	-0.170438	-0.304286	0.328196	-0.478973	-0.53666	0.192523	-0.0586008	-0.0322214	0.163286	-0.376344	0.00612003	-0.283714	-0.286739	-0.00439676	-0.291235	0.0592698	-0.126855	0.255753	-0.425716	-0.269278	-0.241572	0.00554033	-0.205502	0.0492511	-0.387239	-0.353222	-0.0446037	-0.519455	0.00242669	0.119888	-0.388768	-0.265505	-0.254339	0.0609454	-0.811494	-0.0984822	0.384502	-0.637617	0.177168	-0.179341	-0.362649	0.14532	-0.111188	0.0963765	-0.141502	0.245716	-0.352715	-0.270208	-0.227736	-0.0354393	0.0441981	0.156707	-0.0706323	-0.210793	-0.20982	-0.142615
SYNPO2;T610;SVNQPATPFSPTRNMTSPIADFPAPPPYSAV	-0.120428	-0.0124516	-0.0127022	-0.195329	0.0101143	-0.0575967	0.0118673	-0.246293	0.0541786	-0.0761134	0.158824	0.272246	0.134216	0.267979	0.0079337	-0.109837	0.0283671	-0.0665289	-0.150247	0.219545	0.415785	0.0264164	0.224088	0.0024394	0.0494226	0.0565614	0.0221982	-0.0583731	0.0375286	-0.158247	-0.0610572	-0.00762044	-0.00649614	0.0310256	-0.0259837	-0.0915374	-0.0123633	0.145838	-0.0185838	0.094199	0.0705354	0.0859225	0.0822391	0.290976	-0.036579	0.164809	0.425336	-0.0711761	-0.0217785	0.0801681	0.067123	0.246419	0.147549	0.00513939	0.0290352	0.0482288	0.148641	-0.0641224	-0.0839082	0.0407303
SYNPO2;T626;SPIADFPAPPPYSAVTPPPDAFSRGVSSPIA	0.000246408	0.145467	-0.202172	-0.159773	0.0655632	-0.118076	0.188117	-0.346584	0.308969	0.117828	0.528028	-0.0220028	0.476789	0.418815	0.122592	0.0733184	0.0506062	-0.202837	-0.365891	0.362043	0.296891	0.0915816	0.181315	-0.27781	-0.183203	-0.108257	-0.169477	-0.322426	0.416695	-0.170554	-0.361577	-0.168337	-0.343825	-0.101509	-0.117468	-0.356039	0.0666322	0.188282	-0.0372692	0.220474	0.264816	0.277781	-0.0260671	0.12298	-0.148926	0.0375228	0.116524	0.0166666	-0.145866	0.227355	-0.339226	0.0126018	0.0677765	-0.152571	0.343724	0.379687	0.214634	0.0374765	0.0645078	-0.0240774
SYNPO2;T755;AEACNFMQSSSAKQKTPPPVAPKPAVKSSSS	-0.134768	0.256301	-0.0540214	-0.131897	0.172481	0.172558	-0.0531569	-0.441905	0.16406	-0.11031	0.4559	0.116478	0.0673491	0.0642599	0.246119	0.218177	-0.0223746	-0.198264	0.277577	-0.279366	-0.146873	-0.0505797	0.474361	0.280622	-0.0296387	0.0535348	-0.0631584	-0.0641312	0.411535	0.0470236	-0.0289825	0.0872878	0.0867856	0.174026	0.28449	0.161993	-0.0523004	-0.0136665	0.00908676	0.122597	0.16336	0.242763	0.0906322	-0.0400408	-0.129648	-0.0665509	0.202056	0.283392	-0.0391683	0.105641	-0.0342849	0.0735782	0.28794	0.249341	-0.0192826	0.128545	0.156281	-0.24317	0.00226363	0.157049
SYNPO2;T787;PVTPVSPVWSPGVAPTQPPAFPTSNPSKGTV	-0.0755762	-1.51362	0.52388	-0.232907	0.679608	1.33657	0.194782	0.966947	0.105701	-0.18978	-0.213077	-0.515832	-0.330793	1.65716	-2.10259	-0.47658	0.111253	1.59876	0.570797	-0.119391	0.486615	-0.128338	-0.446292	0.134055	-0.786925	0.462605	2.85153	-0.162671	-0.980273	-0.768929	0.200844	0.323833	0.610196	0.120602	-0.256064	-0.16467	-0.0784082	0.0363892	-1.10485	0.57825	0.872777	0.209719	0.11365	0.44918	-0.244863	0.744877	-0.00693414	-0.458113	0.444813	-0.332253	-2.64411	-0.0497228	1.35028	1.59035	-0.334159	-0.133986	1.37494	-0.122754	-0.0813374	0.698454
SYNPO2;T904;DSDTVQAHAARAQSPTPSLPASWKYSSNVRA	0.148192	-0.127463	-0.357762	-0.0668698	-0.397878	-0.412691	0.217041	-0.473559	-0.345917	0.0536188	-0.441096	-0.252031	-0.201294	0.15419	-0.126968	-0.0661515	-0.317064	-0.375196	0.163597	-0.451306	-0.238592	0.166057	-0.283758	-0.337534	0.10323	-0.227345	-0.523565	0.0582546	-0.483771	-0.685227	-0.384297	-0.48121	-0.253442	-0.328888	0.196124	-0.0366588	-0.115833	0.415621	-0.114459	-0.704961	-0.0350104	-0.567867	0.289644	-0.179569	-0.245344	0.245661	-0.276599	-0.261081	0.024401	-0.381029	-0.349117	0.0979298	-0.469438	-0.605876	0.149836	-0.0537441	-0.170347	0.150833	-0.28501	-0.260756
SYNPO2;Y622;RNMTSPIADFPAPPPYSAVTPPPDAFSRGVS	2.80872	2.56708	-1.08674	-0.703329	-1.53644	1.90398	-2.40117	-0.193048	4.80863	-2.54351	1.94817	0.588275	0.771092	0.652742	0.727515	0.57531	0.116237	0.531018	3.49275	0.364797	-2.14516	1.28572	0.699977	0.738412	-0.362532	-1.04438	-1.73947	0.863975	3.82157	1.81556	-0.411717	0.128098	0.076684	0.282371	1.2702	0.980642	-0.178031	1.36815	1.34126	0.905969	1.59209	1.66025	-2.53117	2.08808	4.82286	-2.89451	0.955499	0.619367	-0.524243	0.183143	-0.45075	0.463454	1.3488	1.14899	0.170251	0.46893	-0.389282	0.930599	1.19317	1.00383
SYNPO2L;S130;PGAPVPQPLQPGSLRSPPDSEAYYGETDSDA	-0.263347	0.957807	-0.384419	-0.850595	0.418547	2.10819	0.133585	0.016969	0.342825	0.351406	0.595247	1.03885	-0.274723	-0.675481	1.43748	-0.403987	1.67598	0.645404	-0.549635	-0.138326	1.64421	-0.0896053	0.984309	0.53064	0.199965	0.192517	0.0961696	0.273729	0.530405	0.604656	-0.227478	-0.161782	-0.115629	0.45442	0.880111	1.07165	0.272154	0.333544	0.318183	0.333335	0.581087	0.78974	0.161882	0.120185	0.0867298	0.124029	0.674159	0.551866	-0.0509772	-0.376434	-0.0156154	0.324907	0.219071	0.723272	-0.187571	0.216533	0.284644	0.268508	0.59363	0.771617
SYNPO2L;S134;VPQPLQPGSLRSPPDSEAYYGETDSDADGPA	-0.914868	-1.22575	0.31541	0.71369	0.142332	-0.90556	0.0856748	-0.483027	-0.562858	-0.117431	-0.632805	-0.0535087	0.294031	0.836033	-1.84763	-0.282418	0.0887618	-0.43244	0.539708	-1.58176	-0.9711	0.0478378	0.351438	0.0360848	0.195786	-0.780618	-0.782901	-0.00938905	-0.412885	-0.757054	-1.58275	-0.527883	-0.594905	-0.57052	1.76484	-0.334074	0.292816	-0.795541	-0.146887	0.684274	-1.85567	-1.4291	0.493434	-0.342092	-0.406257	-0.130698	-0.292615	-0.568071	0.359107	-0.940026	-0.433188	-0.0807024	-0.740474	-0.171327	0.525252	0.479388	-0.42551	-0.542838	-1.8851	0.190042
SYNPO2L;S143;LRSPPDSEAYYGETDSDADGPATQEKPRRPR	0.139936	0.00927212	-0.168577	-0.02769	0.177697	0.241004	0.114055	-0.24155	0.0353644	-0.0660416	0.119913	0.204076	0.338357	-0.416261	0.126424	0.125096	0.0421834	-0.171379	-0.492329	-0.416276	0.49918	-0.0913713	0.427419	0.169339	0.043337	-0.035372	-0.0817629	-0.0290248	0.0190636	0.0150906	-0.175238	-0.0822302	-0.0850662	-0.0244624	-0.0463485	-0.0650011	-0.0317319	-0.0713955	-0.0606885	0.0589129	0.100266	0.214214	-0.0716608	-0.174933	-0.221789	0.0476569	0.0491307	0.0851381	0.0144532	-0.162195	-0.105518	0.0500735	0.0620213	0.104357	0.0294656	-0.0438318	0.000324277	0.0482069	-0.0435001	0.188698
SYNPO2L;S178;TRPTPPGAPPDEVYLSDSPAEPAPTIPGPPS	0.19547	0.100002	-0.044933	-0.215518	0.0905067	0.0467514	0.00409084	-0.102646	0.11812	-0.0720553	-0.0435949	0.00730984	0.0404292	0.2284	0.0473127	0.0274898	-0.12677	-0.106801	-0.158005	0.32302	0.360718	0.0771373	0.111729	-0.100644	0.0321394	-0.0873309	-0.0567975	-0.0798941	-0.00815274	-0.0680678	-0.220177	-0.242703	-0.179282	0.00666147	-0.029848	-0.117467	-0.000581568	0.149714	-0.0580287	0.0511196	0.136412	0.125854	0.0419904	0.0534951	-0.0678097	0.0586462	0.0633094	0.0276575	-0.0987313	-0.14862	-0.111593	-0.0470178	-0.0314995	-0.156803	0.100791	0.194135	0.298509	0.256015	0.24844	0.317489
SYNPO2L;S180;PTPPGAPPDEVYLSDSPAEPAPTIPGPPSQG	0.261405	0.124088	0.0295161	-0.240313	0.200347	0.188275	-0.361998	-0.244935	0.13554	-0.179928	-0.0821873	-0.166431	0.00868929	0.202524	0.035868	-0.0584674	-0.0839671	-0.117242	0.0719294	0.237661	0.295287	0.0392021	0.110151	-0.0613477	0.0218368	-0.0865485	-0.0249498	-0.0695852	0.0252965	-0.055151	-0.138827	-0.111516	-0.0800047	0.0340568	-0.0175058	-0.183014	0.0420909	0.20614	0.0536415	0.120017	0.260208	0.240409	0.109408	0.106396	0.0207631	0.107317	0.160562	0.0456972	-0.18302	-0.206833	-0.10085	-0.0151153	-0.0213555	-0.193924	0.112302	0.205743	0.410886	0.319001	0.37538	0.47983
SYNPO2L;S193;SDSPAEPAPTIPGPPSQGDSRVSSPSWEDGA	-0.580543	0.70966	1.79455	0.802382	0.0581953	-2.05627	-1.19556	1.10253	-1.45689	-0.300024	3.31543	-1.26756	0.214829	0.244606	0.262225	0.385942	-0.485479	0.45902	0.127002	0.449695	0.237022	0.452052	0.129536	0.0678007	-1.94691	1.82975	1.05418	-0.0641829	2.09483	-1.24238	-0.133359	0.0861585	3.66034	-0.674532	-0.625439	-0.173899	1.88615	1.38107	-0.161085	-2.42572	1.02171	-1.41011	0.302886	0.258991	0.0955429	0.434174	0.173841	-0.597164	1.51277	-1.75485	-0.633794	0.250367	-0.410815	2.24453	0.481893	0.348382	0.452151	0.470382	0.204048	0.31553
SYNPO2L;S197;AEPAPTIPGPPSQGDSRVSSPSWEDGAALQP	-0.136966	-0.311346	-0.265008	-0.488891	-0.379657	-0.410359	0.175373	-0.00354451	0.157577	-0.0138684	-0.0863529	0.0489509	0.180159	0.231454	0.0650965	0.0778642	-0.2615	-0.0788419	-0.374833	0.374454	0.413729	0.10951	0.159297	-0.260633	-0.0607641	-0.156352	-0.225058	-0.123083	0.0434654	-0.378398	-0.2202	-0.272314	-0.270414	0.0929588	-0.0331682	-0.383886	0.106114	0.27697	-0.0660349	0.135798	0.0670314	0.0712224	0.0174697	0.0569085	-0.225124	0.179635	-0.0772786	-0.0194832	0.0325474	-0.308755	-0.0970681	0.0574851	-0.118687	-0.105782	0.108666	0.0105719	-0.00470466	0.145025	-0.0541604	-0.224164
SYNPO2L;S200;APTIPGPPSQGDSRVSSPSWEDGAALQPPPA	0.0818685	-0.816988	-0.625107	-0.0168004	-0.447848	-0.295212	0.287575	0.0637357	-1.47407	0.167201	-0.330896	-0.486981	-0.717376	-0.0993525	-1.23111	-0.0251518	-0.294086	0.675354	-0.617807	-0.174035	-0.918311	0.72859	0.246377	-0.877346	-0.919361	-0.893234	-0.557455	0.221329	0.183179	0.0681147	-0.0795304	-0.663702	0.0554198	0.533349	-1.01602	-0.675572	0.315967	-0.972463	0.487582	-0.608772	-0.163697	-0.88087	0.0467838	-0.693678	-0.491274	-0.153941	-0.206116	-0.290756	0.455002	-0.339226	-0.532871	-0.0979158	-0.87172	-0.332523	0.442409	-0.423489	-0.394166	-0.0434192	-0.275135	-0.802066
SYNPO2L;S203;IPGPPSQGDSRVSSPSWEDGAALQPPPAEAL	0.158069	-0.068595	0.358419	-0.284123	0.548427	0.55109	0.417883	0.412359	0.255124	-1.1044	0.527871	0.915429	-0.596373	1.53256	0.275431	-0.199088	0.100776	0.847591	0.199133	0.40933	0.139035	-0.24486	0.803113	0.679185	0.31998	-0.592725	0.941715	0.149859	0.301992	0.676743	-0.0829856	0.502253	0.347098	0.747767	-0.126766	0.794722	-0.426414	0.28702	0.372047	0.0247724	0.433323	0.902031	-0.180934	-0.0793178	0.150807	0.178007	0.82965	0.797408	0.126333	1.37234	-0.433112	0.229421	0.302708	0.638091	0.191027	0.375579	0.282031	0.376922	0.503876	0.541938
SYNPO2L;S264;TYTQKAKQAKLQRAESLQEKSIKEAKTKCRT	0.111985	0.266227	-0.0267236	-0.162301	0.251674	0.308033	0.243527	0.243567	0.310793	-0.290162	0.356366	0.336425	-0.18144	-0.167438	-0.196465	0.0737253	-0.0222015	-0.206614	-0.67341	-0.267235	-0.350246	-0.512461	-0.155537	-0.277015	0.31638	0.30936	0.0346428	-0.0627923	0.159071	0.340726	0.125897	0.226397	0.200947	0.0780138	0.162764	0.200478	0.119674	0.128484	0.134259	0.2291	0.13732	0.364223	-0.0146104	-0.0450665	0.030713	0.320997	0.32903	0.316967	0.0523689	0.13859	0.157532	0.145443	0.362846	0.336134	-0.069832	-0.0302023	0.264112	0.149898	0.349075	0.500049
SYNPO2L;S345;TSESELDEEAFSDARSLTNQSDWDSPYLDME	-0.507577	-1.00932	0.806639	-0.448535	1.58087	-0.482329	-0.0738954	-0.457699	0.225317	-0.203446	-0.325878	0.469402	0.0115634	0.331636	0.0168386	0.229791	-0.221534	-1.04759	-0.63533	0.229852	0.942097	-0.508693	0.204693	-0.482037	0.474823	0.108442	-0.923332	0.227301	0.549682	-0.55974	0.622861	0.225688	0.433044	-0.158866	-0.705005	0.0325785	0.172368	0.0337901	-0.0835002	-0.0859938	-0.198641	0.156897	0.148693	-0.0119605	-0.357582	0.10934	-0.0391069	0.0146754	-0.362065	0.289799	-0.549725	0.973688	-1.05957	0.36713	-0.207801	0.266484	-0.112492	0.221772	0.251107	-0.0827702
SYNPO2L;S350;LDEEAFSDARSLTNQSDWDSPYLDMELARAG	0.619209	0.298522	-0.299818	-0.43231	-0.642768	0.286563	0.133643	-0.534424	0.346896	-0.0156794	-0.504471	-0.0555984	-0.700539	-0.977884	1.52595	0.611525	0.0131364	-0.573613	0.755972	-0.557544	-0.391618	-0.423516	0.297463	0.0509072	0.0479552	-2.31809	0.621786	-0.0245881	0.204137	0.188534	-0.724745	0.476861	1.01847	-1.64544	0.744761	0.149989	0.495664	0.00645395	-0.367129	-0.0439431	-0.575864	0.144363	0.449208	-0.103924	-0.42194	-0.0363276	-0.224469	-0.195125	-0.580762	0.49539	-0.640525	0.928923	0.522328	-0.713257	0.141101	0.600662	-0.271866	0.44465	0.0981833	-0.737932
SYNPO2L;S366;DWDSPYLDMELARAGSRASEGQGSGLGGQLS	-0.166669	0.0845391	-0.0154067	-0.672868	-0.27902	-0.240299	0.116866	-0.117868	0.342467	0.314332	0.618922	0.135504	-0.506495	0.728808	1.77183	-1.10396	0.379909	-0.27211	-0.175054	0.404541	0.383905	-0.00328564	0.251904	-0.307114	0.230486	0.378283	0.273496	0.0942909	0.887626	0.125381	0.0672648	0.276578	0.36321	0.379468	0.409982	0.221703	-0.0278624	0.36663	0.209951	-0.0647174	0.234896	0.108056	0.217645	0.376798	0.254299	0.456541	0.426429	0.146339	-0.319652	0.0866937	-0.0787316	0.376711	0.644291	0.236341	0.450823	0.562238	0.626476	0.336137	0.359758	0.159117
SYNPO2L;S369;SPYLDMELARAGSRASEGQGSGLGGQLSEVS	0.00843406	0.0212562	-0.286809	-0.39656	-0.36626	-0.401417	-0.11963	-0.541632	-0.216843	-0.0914798	-0.159446	-0.554695	0.3927	-0.914024	0.0399495	1.20791	-0.325437	-1.86605	-0.351693	-0.204041	-0.190437	-0.399984	-0.544981	-0.952682	0.0735352	-0.314545	-0.430817	-0.101551	0.15775	-0.408624	-0.102509	-0.314279	-0.205446	0.0678657	-0.423073	-0.507506	0.178904	0.0361025	-0.418867	-0.359929	-0.359511	-0.364752	0.0764439	-0.224594	-0.381109	0.125073	-0.300168	-0.457384	-0.25786	-0.576039	-0.523032	0.125508	0.0892511	0.0892391	0.264046	-0.0831825	0.133841	-0.339224	-0.42652	-0.49183
SYNPO2L;S374;MELARAGSRASEGQGSGLGGQLSEVSGRGVQ	0.115271	0.19909	-0.104248	-0.312802	-0.0588308	-0.208195	-0.00393781	-0.177368	0.0881943	-0.109708	-0.0947557	-0.22078	-0.103426	0.021004	-0.255141	0.0533264	-0.250032	-0.323763	-0.150637	-0.118075	-0.0492469	-0.330192	-0.262431	-0.505565	0.20803	0.0246497	-0.0822844	0.141825	-0.0403759	-0.0955004	-0.0998978	-0.107366	-0.194124	0.277377	-0.12182	-0.210441	0.0958815	0.154202	-0.272242	-0.122849	-0.141032	-0.241969	-0.0771485	-0.057147	-0.187614	0.2438	0.0584181	-0.207367	-0.108326	-0.268423	-0.231898	0.261422	0.12445	-0.00595517	0.0120134	0.0394701	0.197358	0.00997761	-0.11577	-0.0898727
SYNPO2L;S381;SRASEGQGSGLGGQLSEVSGRGVQLFEQQRQ	0.125958	0.161809	-0.0552357	0.0652706	0.0230621	-0.0953528	1.02019	0.0320639	-0.481211	-0.882152	0.581995	-0.160211	-0.605543	1.1845	-0.590183	0.642775	0.553972	-0.199921	-0.0188174	0.0649838	-0.877354	0.0257451	1.45871	0.35975	0.158957	0.0750378	-0.0299557	0.131789	0.388572	0.369181	0.69529	1.14256	-0.588348	-1.16131	0.235299	0.39067	0.213796	0.390499	-0.17343	-0.102881	-0.00255583	0.0713033	-1.04453	-0.37284	-0.585493	0.490954	0.171478	2.0022	-0.274691	-0.389672	-0.323214	0.28132	0.475418	0.401963	0.184093	0.453761	0.318079	0.0537804	0.203586	0.0746123
SYNPO2L;S400;GRGVQLFEQQRQRADSSTQELARVEPAAMLN	0.712165	0.501858	-0.233315	-0.151582	-0.589013	-0.497853	0.919296	0.2095	0.120045	-0.230987	-0.71955	-0.78069	-0.321175	-0.515847	0.861393	-0.340498	-1.16458	0.561932	-0.608397	-0.310314	0.611836	0.165205	-0.0372763	-0.569822	-0.347961	-0.176547	0.401834	0.600213	-1.35816	0.304317	-0.0334875	0.630014	0.309948	0.402524	-0.457274	-1.20553	-0.416342	0.627255	0.63727	-0.626999	-0.872985	-0.135297	0.387612	0.0193738	-0.0573713	0.742498	-0.637578	-0.77023	0.202094	0.532453	0.113488	-0.23675	-0.476108	-0.765808	-0.997712	0.404327	0.357196	0.180283	0.207055	-0.914282
SYNPO2L;S401;RGVQLFEQQRQRADSSTQELARVEPAAMLNG	-0.977506	0.81665	0.351554	-0.25221	2.15503	1.09457	0.109866	0.436127	0.596288	0.228754	0.836229	0.568801	0.0185614	0.90376	2.04255	-2.05746	2.15357	-0.0364195	0.23394	0.316997	0.229571	0.293819	2.49078	0.404473	-0.253335	0.984188	1.04418	0.599566	2.14953	0.302317	0.0939279	0.429333	0.493501	0.414838	0.629281	0.474179	0.230836	0.585785	0.53086	0.634832	-0.0444738	0.359251	0.12663	0.958574	0.287375	0.699264	0.757928	0.31616	-1.20354	1.75654	0.955615	-0.234077	0.441818	0.677018	0.730891	1.1306	-0.413939	0.562406	0.764445	-0.250467
SYNPO2L;S421;ARVEPAAMLNGEGLQSPPRAQSAPPEAAVLP	-0.0475397	-0.00715231	0.0096413	-0.192147	-0.0696333	0.0316538	0.0242574	-0.0188519	0.0522447	0.0194247	0.120523	-0.00506961	0.105778	0.130449	-0.0618827	0.090034	0.0244705	-0.126502	-0.15128	0.208898	0.246604	-0.0853011	-0.0354173	-0.145643	0.0545362	-0.0554027	0.0411712	-0.0660017	0.117343	-0.203776	0.0294747	0.0359401	0.00660623	0.0392934	-0.0589419	0.0184301	-0.0561134	0.0646731	-0.123628	0.0215485	0.0531049	0.0300579	0.0289935	-0.00474273	-0.117499	0.13361	0.0832095	0.0172229	-0.0762171	-0.0861579	-0.20669	0.174184	0.192772	0.139231	0.0617936	0.153207	0.129416	-0.108327	-0.0629484	-0.0440655
SYNPO2L;S427;AMLNGEGLQSPPRAQSAPPEAAVLPPSPLPA	0.0695568	0.0626199	-0.152328	-0.269303	-0.158669	-0.223058	0.0327088	-0.236395	-0.0113043	0.00403319	0.119499	0.0296046	0.0476499	0.119945	-0.12527	0.120608	0.00173863	-0.117265	-0.0927588	0.140496	0.0652303	-0.139922	-0.0358184	-0.271974	-0.0116823	-0.0898311	-0.211426	0.00232762	-0.0446442	-0.179155	-0.134202	-0.0628265	-0.00538235	0.130646	-0.13627	-0.101956	-0.146715	-0.0927536	-0.278413	0.0058542	0.0746587	-0.16343	0.0716988	0.024203	-0.129409	0.179669	-0.0153034	-0.0604505	0.0390491	-0.232042	-0.136328	0.133387	0.280288	0.0630338	0.0244835	0.0225925	0.139304	-0.0670886	-0.0724032	-0.0394774
SYNPO2L;S438;PRAQSAPPEAAVLPPSPLPAPVASPRPFQPG	0.119263	0.270082	-0.112183	-0.195293	0.00872703	-0.115159	0.043446	-0.250953	0.0474546	0.0643316	0.196339	0.0178281	0.0448081	0.251368	0.00417244	0.068944	0.0234777	-0.148383	-0.102751	0.206191	0.128745	-0.129555	0.0645796	-0.160833	-0.0479806	0.0452736	-0.129347	-0.0940269	0.322368	-0.0422825	-0.0946287	0.0701931	0.0646094	0.13582	0.0367375	-0.0546878	-0.166206	0.0472226	-0.208606	0.06199	0.248505	-0.128132	0.0757155	0.0847615	-0.0635102	0.0206136	0.140605	0.0821921	0.047576	-0.187025	-0.132428	0.146444	0.270322	0.0624404	0.0265671	0.180659	0.253244	-0.025078	-0.0441812	0.0302833
SYNPO2L;S446;EAAVLPPSPLPAPVASPRPFQPGGGAPTPAP	0.248607	0.361619	-0.0990866	-0.132981	0.151491	-0.0252559	-0.0233261	-0.171449	0.0400089	0.0673025	0.0582169	0.134165	-0.0205762	0.351164	0.206965	-0.103157	-0.0159671	-0.179153	-0.189597	0.21316	0.19852	-0.109964	0.162262	-0.0683941	0.0109637	0.197562	0.00945854	-0.129857	0.368096	0.08344	-0.0329818	0.149031	0.050912	0.126865	0.13621	-0.0327128	-0.101983	0.156557	-0.150024	0.147073	0.2939	-0.0831604	0.00359811	0.154965	-0.0672596	-0.0176595	0.224405	0.107745	0.0795997	-0.0158685	-0.116072	0.217412	0.409355	-0.115238	-0.00986431	0.279457	0.30503	-0.0294747	-0.049213	0.108209
SYNPO2L;S647;TRKQMFRPGKEETKNSPNPELLSLVQNLDEK	0.0441348	-0.333133	-0.672004	-0.071941	-0.203427	-0.218904	-0.219505	-0.737937	-0.750182	0.0915619	-0.23584	0.0442458	0.122202	-0.366679	-0.361297	-0.0428162	-0.400853	-0.150993	-0.363294	-0.231043	-0.701066	-0.00480436	-0.479958	-0.378514	0.108524	-0.188522	-0.335105	-0.00708773	-0.153646	-0.263779	0.0385458	-0.356592	-0.222214	0.32658	-0.190813	-0.219865	0.268876	-0.247269	-0.321086	-0.0460054	-0.220932	-0.108867	-0.222796	-0.721044	-0.715275	0.0616302	-0.234771	-0.213583	0.0145854	-0.484891	-0.502824	-0.098585	-0.261888	0.0347099	0.180176	-0.280703	-0.142972	-0.179981	-0.486861	-0.0304542
SYNPO2L;S654;PGKEETKNSPNPELLSLVQNLDEKPRAGGAE	0.112597	0.125707	-0.0207614	-0.0183198	-0.0472957	0.299673	-0.201198	-0.657139	0.178063	-0.113717	0.803246	0.415706	0.206028	-0.0520804	-0.027263	0.0074489	0.131201	0.339017	0.198194	-0.0914244	-0.14506	0.0778943	0.205465	0.322983	0.0130371	-0.00484193	-0.0577763	0.0176134	0.117142	0.370946	0.00243209	0.190938	0.117717	-0.116829	0.0338576	0.371013	0.022183	-0.0357212	-0.103864	-0.0698157	0.394821	0.319153	0.0254412	-0.115764	-0.16331	0.221854	0.155161	0.413497	-0.0390883	0.0315252	0.186511	-0.0638883	-0.107587	0.494519	-0.112767	0.14167	0.116811	-0.169099	0.298504	0.321116
SYNPO2L;S670;LVQNLDEKPRAGGAESGPEEDALSLGAEACN	0.103263	0.198857	0.116865	-0.218851	-0.210247	-0.102485	0.0201768	-0.0650704	-0.132511	0.070983	0.00110703	-0.0406562	0.162448	0.104423	-0.454254	0.0377779	-0.0737687	0.194782	0.227585	-0.0422711	-0.151057	0.0343874	-0.182136	-0.189251	-0.0372386	-0.2802	-0.223662	-0.100095	0.0249137	0.00649924	-0.445399	-0.236853	0.776977	-0.172627	-0.309286	0.247239	0.115595	0.231406	-0.179205	0.0206605	0.0102828	0.255889	-0.0293015	-0.0443967	-0.067166	0.280454	-0.00169217	-0.0821185	-0.151565	-0.288192	-0.370025	0.144191	-0.031946	-0.283661	0.022317	0.077464	0.163198	-0.0847611	-0.103474	0.115477
SYNPO2L;S678;PRAGGAESGPEEDALSLGAEACNFMQPVGAR	0.127545	0.0432579	-0.0833828	-0.0370311	-0.199331	-0.108078	0.0381027	-0.163833	-0.095767	0.1186	0.0144318	-0.190853	0.112089	0.154807	-0.565755	0.0717101	0.00204738	0.00648872	0.210139	-0.0546745	-0.240377	0.00173151	-0.261742	-0.129419	0.000687136	-0.25656	-0.261825	-0.137398	-0.220274	0.0622194	-0.680198	1.10647	-0.168304	-0.290254	-0.598366	0.457617	0.136129	0.223776	-0.228982	0.0320176	-0.125366	0.271283	0.0334266	-0.11486	-0.0859535	0.112802	0.00477132	-0.0706096	-0.106957	-0.491793	-0.432514	0.201099	-0.0106089	-0.345231	0.0557488	0.193498	-0.0101896	9.1e-06	-0.066608	-0.149709
SYNPO2L;S731;PMTPKTPPPVAPKPPSRGLLDGLVNGAASSA	-0.0354476	0.217593	0.0318593	0.0736827	-0.472626	-0.168772	0.0613618	-0.285814	0.0311069	-0.14348	-0.113295	-0.19359	0.148501	0.16351	0.0311772	-0.134292	-0.296865	-0.319065	0.0420459	0.0321281	-0.286478	-0.103343	-0.0903144	0.00410887	-0.177519	0.185052	0.16562	-0.166544	-0.318532	-0.249402	0.0231229	-0.0728302	0.0102637	0.127134	-0.178572	0.0406442	0.113813	-0.0116695	-0.169133	-0.0115373	-0.0790385	-0.164499	-0.0339782	-0.0825962	-0.224184	0.303411	-0.132673	-0.154283	0.00782246	-0.0124837	-0.0892702	-0.187931	-0.144376	-0.294726	0.0938145	0.00564712	-0.187923	-0.000636232	-0.425329	0.0765386
SYNPO2L;S744;PPSRGLLDGLVNGAASSAGIPEPPRLQGRGG	0.284015	0.0623168	-0.14012	0.197037	0.345206	-0.193973	-0.309279	-0.424486	0.358817	0.272705	0.336812	0.190227	0.140277	-0.370014	0.0905425	0.105376	0.273262	0.469122	-0.240497	0.366786	0.187073	0.0549116	0.157478	0.0194013	0.190107	0.64377	-0.107558	-0.411485	0.199323	0.157555	-0.157777	-0.0999401	0.139774	0.319818	0.405365	0.213873	0.0627565	-0.141641	0.420844	-0.133199	0.501521	-0.303278	0.158901	0.332966	-0.0157206	0.215449	0.302687	-0.142336	-0.23647	-0.212752	-0.044579	0.100599	0.43668	0.356332	0.098842	-0.119878	0.624863	-0.712086	0.556233	0.183041
SYNPO2L;S891;SGSPKTARVQEIRRFSTPAPQPTAEPLAPTV	0.0327217	0.323243	-0.113287	-0.445884	0.234002	-0.00880896	-0.149277	-0.00834527	0.302361	-0.682978	0.423362	0.15043	0.143555	0.18708	-0.0203724	0.083705	0.0597094	0.0881982	-0.108004	0.319045	0.0994485	-0.178504	0.696858	-0.0584451	-0.189645	0.209485	0.0886037	0.267169	-0.318648	-0.177385	-0.210255	-0.233054	0.0796346	0.509584	0.700828	-0.539474	0.147784	0.280942	-0.0252274	0.00331063	0.186103	-0.0752739	0.582539	0.0434522	0.0169527	0.105767	0.188283	0.107898	-0.197516	-0.200533	-0.0855496	0.926765	0.0485563	0.0962815	-0.302882	0.109133	0.674584	-0.337953	0.111657	0.78754
SYNPO2L;S931;DEPIWRTELASAPVPSPAPPPEAPRGLGASP	0.121998	0.0715357	-0.5239	-0.101921	-0.0236949	0.0409151	0.304023	-0.530306	-0.358498	0.177176	0.0159617	-0.0739956	-0.137415	0.107994	-0.0795105	-0.11768	0.517768	-0.62614	0.468443	0.0152195	-0.197279	-0.239202	-0.337958	0.0598734	-0.306142	-0.100545	-0.178911	0.0280285	-0.0233075	0.0860062	-0.151383	0.0353743	-0.21326	-0.112743	-0.0686777	0.0906383	0.013532	-0.064708	0.11922	0.0308882	-0.159203	-0.139744	-0.134246	-0.210626	-0.386622	0.132959	0.0862331	0.11146	0.0479905	-0.233677	-0.217197	0.063561	0.00879911	0.116289	0.00418166	-0.261405	0.070509	-0.0920499	-0.187676	0.249609
SYNPO2L;T141;GSLRSPPDSEAYYGETDSDADGPATQEKPRR	0.117879	-0.146703	-0.356522	-0.0556703	0.0466231	0.0657003	0.101014	-0.351983	-0.0248159	-0.120949	-0.0374556	-0.0817074	-0.298006	-0.927297	-0.032664	0.404927	-0.00303769	0.239042	0.135484	-0.341703	-0.128892	0.147002	-0.163288	-0.239125	0.0509156	-0.160561	-0.241811	-0.0519778	-0.153423	-0.16086	-0.177985	-0.261138	-0.126952	-0.0324047	-0.266072	-0.253548	-0.0226143	-0.198599	-0.239082	-0.0041936	-0.0817594	0.0956319	-0.0732821	-0.286185	-0.332457	-0.0488255	-0.113547	-0.104167	0.0335885	-0.327584	-0.190905	-0.0274832	-0.0873895	-0.104042	-0.0120903	-0.0896883	-0.0684108	-0.0653289	-0.191183	-0.0719315
SYNPO2L;T187;PDEVYLSDSPAEPAPTIPGPPSQGDSRVSSP	-2.41531	-1.1323	0.0458995	-0.0112714	0.987396	1.66328	1.22546	0.140449	0.213345	1.32209	-3.14082	-1.52378	-0.391466	0.155665	-0.124835	0.317837	-0.734086	-0.152041	-0.334704	-0.0846331	-0.0643827	0.209406	-0.390622	0.196326	-2.09167	2.20632	0.972127	-1.11341	-0.533404	-0.191289	-2.02319	2.39298	-0.18485	-0.330065	1.46828	-1.67674	0.780272	0.461032	-1.10983	-0.145923	-0.563483	-0.518618	2.65471	0.132206	-0.58593	-0.21791	-2.25977	-0.178137	1.44956	0.248055	-2.83776	0.817383	-0.814999	-0.383816	0.132981	0.0461084	0.619381	0.165224	-0.3743	-0.422482
SYNPO2L;T705;VGARSYKTLPHVTPKTPPPMAPKTPPPMTPK	0.499829	-0.0567139	-0.12182	0.0413913	0.17768	-0.269757	0.0745887	-0.24497	0.188953	0.0120544	0.270015	-0.260502	0.174335	0.451721	0.356728	-0.150594	-0.104773	-0.650494	0.257657	0.617949	-0.229193	0.121334	-0.23337	-0.176366	-0.196774	0.0605939	0.174934	-0.112508	0.147876	-0.144042	-0.17793	0.196921	0.00330381	0.0667633	0.0471893	-0.021044	-0.013571	0.13544	0.0183141	0.0331941	0.129028	-0.059132	-0.0147466	0.0395161	0.0285935	-0.00574456	0.161783	0.0564616	-0.199204	0.0667654	-0.0530067	-0.0592589	0.172807	-0.0611418	-0.0936412	0.0698425	0.246883	-0.257175	-0.201385	0.102285
SYNPO2L;T713;LPHVTPKTPPPMAPKTPPPMTPKTPPPVAPK	0.985102	0.82545	-1.11316	-1.38046	2.06923	3.72435	-0.347402	1.21227	0.328535	-0.258176	0.598712	2.00828	0.150428	2.09499	1.63316	0.026438	-0.314855	1.01357	-0.909943	3.07548	0.560297	0.0571111	1.60533	1.26445	0.0935322	1.13812	1.20508	0.569182	0.566493	0.829855	0.0194505	0.832694	0.648019	0.0322828	1.33296	1.6843	-0.572725	1.76353	0.422345	0.0961096	2.34462	0.0388593	0.494197	1.13206	0.554162	0.787904	1.10067	0.90131	-0.416243	1.3464	1.02647	0.132283	0.871662	1.61735	0.269704	1.18593	0.904676	0.17123	0.873484	1.17112
SYNPO2L;T718;PKTPPPMAPKTPPPMTPKTPPPVAPKPPSRG	1.65263	-1.38101	-0.248632	-0.0989929	-0.516861	2.00023	-0.440865	0.611388	-0.518955	-0.665845	-0.299409	1.52531	0.728743	1.36214	-1.44803	0.689833	1.08847	-1.54448	0.658213	2.01719	1.19796	-0.777657	-1.86487	0.846216	-0.0654778	0.474723	0.596663	0.0970791	-0.0825177	0.150648	-0.127857	0.534442	-0.246969	-0.577365	0.691331	1.01515	-0.619476	1.01106	-0.097895	-0.416933	1.48374	-0.645681	0.359822	0.380048	-0.13156	0.320229	0.4156	0.343374	-0.509183	0.746533	0.351475	-0.375987	0.0567467	0.980576	0.33214	0.229557	0.0391394	-0.163048	0.158892	0.708066
SYNPO2L;T721;PPPMAPKTPPPMTPKTPPPVAPKPPSRGLLD	-0.0213574	0.324785	-0.0880426	0.0264835	0.199309	0.235446	0.0546051	-0.0895625	0.255851	-0.0226619	0.301272	0.169577	0.491431	-0.246508	0.177668	-0.133696	0.446353	-0.00592159	-0.0225558	0.218559	0.51536	-0.256729	-0.137763	0.361678	-0.0872335	0.177389	0.142635	0.0418385	0.282972	0.200109	-0.0112446	0.152283	0.194533	0.101249	0.235066	0.187258	-0.0965111	0.111327	0.077349	0.10129	0.197115	0.209066	-0.122496	-0.0774635	-0.230436	-0.00940191	0.23829	0.325027	-0.113857	0.0960903	0.00997912	0.0521955	0.209669	0.226793	0.031534	0.224656	0.279804	-0.00288239	0.125349	0.35351
SYNPO2L;T892;GSPKTARVQEIRRFSTPAPQPTAEPLAPTVL	0.0240359	0.492322	0.0786817	-0.525894	0.355102	0.101381	-0.183453	0.0997865	0.375284	-0.682511	0.565992	0.356547	0.15189	0.253943	0.115774	0.127394	0.153318	0.284551	-0.118886	0.412286	0.221185	-0.106738	0.85533	0.0487668	-0.232378	0.29783	0.208014	0.327015	-0.101673	-0.0900256	0.0175394	-0.306293	1.17109	0.0825577	0.440105	-0.259065	0.103358	0.382955	0.0940712	0.0434187	0.380277	0.013465	0.557125	0.146194	0.087814	0.241371	0.290717	0.207841	-0.258709	-0.0244129	0.00755785	0.991843	0.151995	0.241845	-0.261042	0.129705	0.855746	-0.297937	0.170797	1.02766
SYNPO2L;T898;RVQEIRRFSTPAPQPTAEPLAPTVLAPRAAT	-0.0469647	0.148264	-0.0669973	-0.247907	0.031118	-0.0488186	-0.0529839	-0.247266	0.211073	0.0707236	-0.0431918	-0.19905	0.0196512	-0.155797	-0.0179096	0.206088	-0.0720802	-0.202038	0.0390486	-0.136207	0.263162	0.022789	-0.146985	-0.288795	0.054589	-0.080264	0.0280036	-0.259608	-0.282439	0.155494	0.0615621	-0.360475	0.25983	-0.0693299	-0.05306	-0.0717282	0.104466	0.0671255	-0.201311	-0.0112081	-0.0316591	-0.12483	0.0610009	-0.114437	-0.176093	0.249136	-0.117185	-0.172024	-0.0458696	-0.0269511	-0.0551077	0.0973114	0.181548	-0.412761	-0.160579	-0.151283	0.370511	-0.0919159	-0.321893	0.027612
SYNRG;S591;NSTAASTKYDVFRQLSLEGSGLGVEDLKDNT	0.417759	0.151417	0.141454	0.145041	-0.203421	-0.432136	-0.00758607	0.12059	0.40098	-0.208651	0.0646305	-0.424528	0.0128118	0.44701	0.273631	0.00267304	0.127389	-0.151195	0.0381303	1.31004	-0.197393	-0.0161502	-0.218707	-0.0211099	0.248965	0.254249	-0.114264	0.0702028	-0.242039	-0.237902	0.182095	0.65019	0.197483	0.15813	0.102247	-0.68864	0.130709	0.54375	0.229544	0.0780899	-0.161032	-0.0628885	-0.657496	0.18125	-1.35784	-0.153655	0.388786	1.55424	-0.0957065	0.452597	-0.763484	0.652981	-0.632737	0.685795	-0.0282563	0.0989936	1.05881	-0.970087	0.0483509	0.294356
SYNRG;S651;AVAFRHTKEDSASVKSLDLPSIGGSSVGKED	-0.0204731	0.04483	-0.211625	0.00606156	0.140182	-0.147674	0.034958	0.0310259	-0.130432	0.0216495	0.0643994	-0.0419251	-0.0990171	0.0731058	-0.0969778	0.284948	0.0556572	-0.138898	0.064745	-0.102483	-0.180589	0.106093	0.271306	-0.23653	0.124704	0.773874	-0.350103	-0.607074	0.599618	-0.752828	-0.24534	-0.35657	-0.290215	0.257773	0.0439188	-0.234275	-0.257108	-0.208212	-0.200742	-0.0221839	0.0479469	-0.176661	0.457676	-0.0375571	0.0921954	-0.209944	0.11185	-0.641644	0.0218662	-0.237145	0.0322644	0.136496	0.159997	-0.0504918	-0.182546	-0.187133	-0.185061	0.126716	-0.0781533	-0.227296
SYPL1;S2;______________MSGFQINLNPLKEPLGF	0.150104	0.128756	-0.0805838	0.109063	-0.404126	0.0705395	0.336324	-0.151415	-0.727687	-0.274813	0.483798	-0.22286	0.0910275	0.231337	-0.0939253	0.112187	-0.137334	-0.244159	-0.116604	-0.131528	-0.140907	-0.0044629	0.0084152	0.000977241	0.181509	0.0546978	-0.100962	0.174493	0.296832	-0.0846682	0.0639462	0.159457	-0.257496	0.184533	-0.051685	-0.0692822	0.0878401	-0.246921	-0.189359	0.0765799	0.21939	0.100751	-0.89163	-0.0529545	0.454788	-0.472944	0.828754	0.113327	0.123672	-0.199808	-0.299688	0.0266355	0.0414033	-0.329484	0.0519659	0.204005	0.0532176	-0.0094268	-0.321645	-0.0794058
SZT2;S1762;HEDRAEGIEGETLTASPQAPGSPEDSEGVPL	-0.0539158	-0.269638	0.0271673	-0.185078	-0.420029	-0.122162	-0.0391477	-0.0932962	-0.155196	-0.0797635	-0.63811	0.576471	-0.120107	0.0239734	-0.0377897	0.197167	0.0494956	-0.348464	0.196841	0.0687471	-0.0946261	0.13007	-0.483338	-0.251735	-0.0351763	-0.0916975	-0.161052	-0.0363402	-0.136698	-0.326968	-0.19659	-0.281407	-0.129842	0.0733952	-0.456215	-0.224679	0.0066747	-0.138613	0.047638	0.270187	-0.38514	0.0416248	0.189119	0.0667386	-0.0983242	-0.228715	0.175934	-0.171132	0.0952392	-0.162137	-0.0186831	0.0604669	-0.00329644	-0.221055	-0.0954574	-0.00598173	0.281843	-0.148869	-0.0777325	0.00644882
SZT2;S1768;GIEGETLTASPQAPGSPEDSEGVPLISLPRV	-0.0382413	-0.26519	0.0240171	-0.15734	-0.430726	-0.128439	-0.0197525	-0.0824925	-0.153604	-0.0717935	-0.653351	0.563141	-0.114751	0.0207905	-0.042156	0.198573	0.03888	-0.358093	0.204332	0.06112	-0.0988678	0.131116	-0.495919	-0.258638	-0.0127051	-0.0961308	-0.167586	-0.0141663	-0.131043	-0.341183	-0.174117	-0.274006	-0.129993	0.0884004	-0.470374	-0.232861	-0.168042	-0.319912	0.0407899	0.211066	-0.619606	0.00152344	0.206488	0.0710557	-0.0978297	-0.213063	0.161455	-0.188445	0.11815	-0.159203	-0.0128299	0.0632728	-0.0146561	-0.233345	-0.0843256	-0.0127584	0.2909	-0.153101	-0.0921277	-0.00444737
TAB2;S298;EMENNLTRRRLKRSNSISQIPSLEEMQQLRS	-0.0190216	-0.11161	-0.102303	-0.138519	0.502262	-0.636273	0.0351866	0.0294607	0.155521	-0.314056	-0.0134743	-0.55187	0.136965	0.0317799	-0.00101377	0.0662087	-0.465088	-0.308873	-0.0157897	-0.220017	-0.0112433	0.292952	0.1107	-0.561853	-0.0580648	0.0222313	-0.0408119	0.0512855	-0.159543	-0.415138	-0.0201369	-0.0870217	0.0390515	0.0617006	-0.359214	-0.387956	-0.016003	-0.11231	0.148892	-0.180517	-0.514833	0.0515002	-0.100211	-0.0747643	0.204413	0.19947	-0.374412	-0.464255	-0.132338	-0.0856303	0.0478849	0.164366	-0.10204	-0.286445	-0.067682	-0.0153359	0.130353	0.0542069	-0.249879	-0.386039
TACC2;S1313;GAAGGEIPAVQASSGSPKARTTEGPVDSMPC	0.582713	0.21574	0.125043	0.165952	0.465733	0.509763	0.254872	0.0605843	0.112415	0.0471491	0.0733375	0.378083	-1.94091	0.4864	0.914589	-1.25466	1.27188	1.27724	0.17238	0.177763	0.25807	0.112532	0.311055	-0.555382	0.252119	-0.0052834	-0.00202424	0.192677	0.415596	0.229025	0.0979201	0.0113691	-0.275297	0.257869	0.172983	-0.125194	-0.568429	0.144478	-0.285861	1.49035	0.676494	-1.39072	0.148401	-0.270331	0.028377	0.109031	0.347282	0.190965	-0.140219	-0.0193923	-0.483296	0.132311	1.76507	-0.820515	0.392473	0.0431897	0.730072	-0.504532	0.977178	-0.773861
TACC2;S1558;GQAYSQLERSRQELASGLPSPAATQELPVER	0.226173	0.0429274	-0.284359	0.185606	-0.331026	0.0840146	-0.0923681	-0.652954	0.847116	-0.804066	0.532848	0.494802	0.225754	-0.355291	0.118696	-0.0670078	-0.0466434	0.216018	0.0637547	-0.753441	-0.0508838	0.068237	0.788219	0.498495	0.0170425	0.171904	-0.171868	0.0808703	0.430715	0.25437	0.0107591	0.400483	0.586545	-0.283668	0.387881	-0.756295	-0.72865	0.558069	0.789496	0.117972	-0.184226	0.152123	0.288413	-0.10285	-0.00720216	0.141809	0.180876	0.264669	0.243479	0.173902	-0.345601	0.248039	0.222659	-0.105572	0.0748703	-0.150031	0.438977	-0.0170202	-0.147057	0.341094
TACC2;S1562;SQLERSRQELASGLPSPAATQELPVERAAAF	0.103294	0.0346522	-0.267486	0.079517	-0.200013	0.241243	0.0540442	-1.19028	0.271732	-0.679866	1.3891	0.577313	0.085054	-0.363981	0.124646	-0.124525	0.0273335	0.287076	0.0731126	-0.547178	0.203754	0.0363463	0.331017	0.433591	-0.245549	0.281697	-0.0663	-0.146547	0.409498	0.506648	0.131752	-0.422458	-0.61777	0.26186	0.580332	0.109607	0.186365	0.0321428	-0.664334	0.0598339	0.131123	0.626706	0.0571625	-0.169572	-0.0171048	-0.0524839	0.390472	0.530684	-0.0314524	0.144839	-0.431177	0.255652	0.414775	0.0674392	-0.125694	-0.102403	0.297649	0.0221244	-0.0033258	0.443095
TACC2;S1902;DVVGQVSTDLIAQRSSDSEEAFETPESTTPV	0.0252187	0.11713	-0.119888	-0.202884	-0.194096	-0.612258	0.217977	-0.119846	0.0523045	0.0228171	-0.370452	-0.304871	-0.750122	-0.485932	0.525007	0.145986	0.131234	-0.672356	0.410286	-0.268271	-0.555691	-0.221626	0.210385	-0.575477	0.122484	-0.275587	-0.366495	0.120932	-0.469151	-0.31846	0.110229	-0.299468	-0.0131928	0.0224172	-0.411063	-0.363808	-0.465699	0.00443422	-0.379089	0.124295	0.19106	-0.706699	-0.00166301	-0.151746	-0.244203	0.151317	-0.557417	-0.429653	0.0890752	-0.256764	-0.318377	-0.241389	-0.222009	-0.418604	0.185716	-0.0722874	-0.0872701	0.134633	-0.351894	-0.570898
TACC2;S1904;VGQVSTDLIAQRSSDSEEAFETPESTTPVKA	0.0597994	-0.00966878	-0.328985	0.0500968	-0.124102	-0.196626	0.153482	-0.0423209	0.0554681	-0.100399	-0.238265	-0.135446	0.232465	0.21436	-0.624699	-0.00704349	-0.131817	0.208865	-0.0323912	-0.117205	0.653177	0.179635	-0.575273	-0.0695384	-0.350873	0.467888	0.0489505	0.00188834	-0.439041	0.222743	0.100881	-0.199572	0.327786	-0.243097	-0.257014	0.0692437	-0.277067	0.0182006	-0.0779154	0.305603	-0.103827	-0.132988	0.0691314	0.303168	0.284832	0.0810174	-0.486865	-0.277375	-0.0908705	0.247656	0.325375	-0.281565	-0.296577	-0.0229145	0.171791	-0.132486	0.250892	-0.0224842	-0.300373	-0.0536331
TACC2;S1913;AQRSSDSEEAFETPESTTPVKAPPAPPPPPP	0.640151	0.165233	-0.107236	0.00358163	0.319643	0.0862456	-0.102987	-0.741694	-0.182018	0.0175387	-0.61811	1.49836	-0.649512	-0.520488	0.0520882	0.470913	0.0109455	1.28948	-0.329897	1.18111	0.461806	-0.470608	-0.454321	0.517444	-0.108221	0.600101	0.906377	0.87848	-0.636672	-0.36738	-0.201281	-0.911757	-0.0362663	-0.592028	0.2001	1.77617	-0.0788808	-0.990957	-0.810298	0.666513	-0.382018	1.61282	0.862245	-0.920338	0.772101	0.168233	-1.28391	0.774653	-1.01874	-0.098308	0.526621	-0.677346	0.659184	1.37921	0.532447	-0.244448	0.318707	-0.0106039	-0.35083	-0.0115982
TACC2;S197;EGQKSSFSFSSGIDQSPGMSPVPLREPMKAP	-0.0439867	0.0819	-0.256033	0.00869558	-1.12392	-2.171	0.515679	-0.573632	-0.310781	0.0218145	-0.9428	-1.60072	-0.178935	-0.150544	-1.12918	0.00522988	-0.520792	-1.44234	0.609676	-0.543205	-0.775568	-0.595558	-0.8052	-1.08167	-0.92955	0.0948867	-0.0615547	0.793501	-0.901846	-2.10727	-1.4901	-0.357464	-0.160752	0.555142	-0.108119	-1.76637	0.749045	-0.378691	-0.805358	-0.121432	-1.12524	-0.686411	0.294619	-0.431127	-0.77344	-0.385843	-0.964228	-1.53444	-0.838719	-1.43613	-0.537424	0.572571	-0.019303	-0.846248	1.05222	-0.979603	-0.936724	-0.594077	-1.37202	-0.0466109
TACC2;S201;SSFSFSSGIDQSPGMSPVPLREPMKAPLCGE	0.599946	-0.631461	0.192624	-0.34144	0.949868	0.486076	0.0198318	-0.310286	0.204441	0.0692499	0.75607	0.406961	0.0312432	0.234787	-0.145413	0.0912878	0.527571	0.168804	0.410921	0.301872	0.0943287	0.0475397	0.411598	-0.0147228	0.0602532	-0.617318	0.656265	0.716427	1.02495	-0.380732	0.647191	-0.397356	0.602262	-0.351448	0.924993	-0.216342	-0.231274	0.423635	0.712759	0.299375	0.36331	0.247435	-0.28776	0.200389	0.00400854	-0.279264	0.662445	0.225786	-0.914077	-0.596723	1.38674	0.388708	0.561545	0.108017	-0.325526	-0.840242	0.449095	-0.651184	2.17405	0.263868
TACC2;S2027;SDAKNQEGKVNTRRKSTDSVPISKSTLSRSL	-0.242177	0.381894	0.0687221	-0.0948409	0.468242	0.498104	-0.0870503	0.0845258	0.368319	-0.474257	0.369913	0.132394	0.443382	0.290304	0.0666654	-0.282762	0.370942	-0.0339053	0.437796	0.231231	-0.118978	0.439282	-0.0627409	0.0943293	0.146678	0.411809	0.299624	0.114042	0.0682522	-0.0107611	-0.280877	0.391309	0.0778916	-0.234394	0.0762881	0.435128	0.167556	0.268627	0.121023	-0.0240103	0.102043	0.302357	0.328731	0.055607	0.0689939	-0.0418769	0.281983	0.211242	-0.117074	0.0557052	0.00419959	0.612757	0.256692	0.157526	-0.68187	0.422429	0.546207	-0.129034	0.316054	0.514209
TACC2;S2043;TDSVPISKSTLSRSLSLQASDFDGASSSGNP	-0.036479	-0.169063	-0.289454	0.0375972	0.0743894	-0.0293136	1.23739	-0.492726	-0.444492	-0.924563	-0.131728	-0.0115207	0.894342	0.0712892	-0.963681	0.0873588	-0.0214134	-0.542609	-0.896879	0.256546	-0.470989	0.7941	0.648403	-0.364611	-2.28e-07	-0.796845	-0.432051	-0.733058	-0.329442	1.74395	0.133147	-0.258314	0.161511	0.102306	-0.373279	-0.185208	0.265413	0.154324	-0.13875	0.0275182	-0.166341	0.0566599	0.0622693	-0.150627	-0.192473	-0.14581	-0.0952976	-0.0863918	0.116077	-0.352979	-0.133153	-0.0277522	-0.0864887	-0.434346	-1.6875	-0.26858	0.282703	0.694526	-0.656895	1.14816
TACC2;S2181;EGVVPPASGGGRVQNSPPVGRKTLPLTTAPE	0.170097	0.23253	-0.137447	-0.370292	-0.339387	-0.186168	-0.0380844	0.0032812	0.149543	-0.152191	-0.164743	-0.389497	-0.0406728	-0.164581	0.142072	0.334848	-0.445075	-0.462081	0.128463	0.184911	-0.121456	0.0822341	-0.287922	-0.588146	0.0519576	-0.127706	-0.17178	0.063113	-0.205049	-0.3389	-0.0753575	-0.161616	-0.0579285	0.116268	-0.276451	-0.352546	-0.0440411	0.117037	-0.249418	-0.0694896	-0.221387	-0.211554	-0.0616631	-0.0368059	-0.175341	0.150757	-0.0985569	-0.347767	-0.0149681	-0.23773	-0.0885145	0.0178199	-0.105699	-0.373761	-0.151714	0.129277	0.0746154	-0.0970844	-0.327139	-0.422912
TACC2;S2211;EAGEVTPSDSGGQEDSPAKGLSVRLEFDYSE	0.090281	0.590691	0.262026	0.309239	-0.179047	-0.107297	-0.0143296	0.229435	0.34935	-0.274622	0.996903	-0.592071	-0.0118927	0.0208367	-0.0694518	0.229117	0.490081	0.206999	-0.129708	0.830171	0.372439	0.293511	-0.130556	-0.236044	0.264097	0.240446	0.25304	0.317152	-0.527241	0.137187	0.0441452	0.530209	0.0161471	-0.310026	-0.136682	0.695535	0.0486495	0.594691	-0.286633	0.100266	0.346316	0.0473732	-0.230956	0.223249	0.682454	-0.759288	0.859964	0.0875636	0.0468372	0.634544	0.136862	0.0919557	0.157855	-0.216405	-0.0498468	0.145317	0.578056	-0.0545807	-0.162245	0.339257
TACC2;S2225;DSPAKGLSVRLEFDYSEDKSSWDNQQENPPP	-0.0422468	0.0814337	-0.115667	0.0588783	0.387153	0.327901	0.103959	-0.0949849	-0.0830178	-0.436839	0.529982	0.542486	-0.509316	-0.500385	0.429058	0.0509496	0.184335	1.29319	0.137589	0.0700265	0.152047	-0.130292	0.164906	0.368325	-0.112189	0.315894	0.00747819	-0.437842	0.504585	0.336545	-0.00892976	-0.0407088	-0.323475	1.01081	-0.00960425	0.316358	-0.0238917	-0.0431048	0.169822	-0.0889994	0.202323	0.549799	-0.103965	-0.507577	-0.191717	0.399939	0.684214	0.453159	0.330721	0.688451	-0.370165	-0.687569	0.520823	0.0416564	-0.0525542	0.0374062	0.4238	0.541789	0.151311	-0.986342
TACC2;S2272;PKMKKTPEKLDNTPASPPRSPAEPNDIPIAK	0.0565252	-0.18463	-0.322556	-0.160314	0.0118276	-0.051121	0.0656071	-0.263399	-0.0444728	0.0979314	0.0569417	-0.12121	0.11927	0.0360467	-0.0964041	0.0343161	-0.0420466	-0.104086	0.0158609	0.000547641	-0.0831411	0.0487811	-0.0292773	-0.216299	-0.0785444	-0.191365	-0.25442	-0.180867	-0.227997	-0.377659	-0.0165796	-0.0686714	-0.131028	0.0998973	-0.0695282	-0.0279784	-0.0351227	-0.0462386	-0.183328	0.0895391	-0.0576231	-0.133323	-0.118468	-0.19603	-0.337563	0.0192732	-0.0474835	-0.14005	0.0173001	-0.0825075	-0.142393	0.0764975	0.0140535	-0.0994631	-0.0681152	-0.0175997	0.0767057	-0.0827885	-0.366846	-0.112988
TACC2;S2276;KTPEKLDNTPASPPRSPAEPNDIPIAKGTYT	0.0562671	-0.190163	-0.319644	-0.165161	-0.00329523	-0.0488677	0.055262	-0.282096	-0.0609626	0.0838973	0.0396048	-0.140641	0.109914	0.0220524	-0.116745	0.0160153	-0.0637748	-0.130173	0.00715058	-0.0104377	-0.0950264	0.0413992	-0.0431906	-0.224228	-0.0983131	-0.21098	-0.27325	-0.204971	-0.252031	-0.396909	-0.0166299	-0.0772047	-0.138128	0.0975353	-0.0872181	-0.0425188	0.044505	0.0348545	-0.107277	0.197195	0.0692744	-0.0428683	-0.131291	-0.214255	-0.35383	-0.00148727	-0.0642964	-0.157198	0.00468931	-0.102165	-0.160816	0.0599053	-0.00502192	-0.118884	-0.0628249	-0.0221297	0.076656	-0.0930581	-0.383826	-0.105213
TACC2;S2349;DPFKTSSKTPSSPSKSPASFEIPASAMEANG	0.280823	0.038952	-0.227134	0.0454128	0.0530162	0.0364986	-0.0346765	-0.326004	-0.244122	0.2974	0.0928154	-0.10712	0.0191674	-0.200022	-0.0931231	-0.023783	0.015708	-0.16277	-0.0801613	-0.152267	-0.232591	0.0794767	0.00961304	-0.248752	0.214505	-0.168283	-0.150795	0.0774406	0.194002	-0.15432	0.177409	-0.101978	0.0466089	0.144961	0.007858	0.047299	0.156374	-0.0944559	-0.192238	0.104673	-0.043667	0.0172952	-0.896334	-0.518449	-0.591926	-0.636052	-0.361182	-0.401376	0.00645371	-0.325932	-0.329815	0.00539615	-0.0473036	-0.244131	0.0616337	-0.213423	-0.0542484	-0.000119566	-0.252355	-0.032853
TACC2;S2467;QPSDLSTFVNETKFSSPTEELDYRNSYEIEY	0.485682	-0.0994195	-0.670733	-0.28532	0.0904212	-0.4181	-0.256667	-0.609956	-0.515879	0.201742	0.743885	-0.587816	0.0883133	-0.0434575	-0.180684	0.0302704	-0.493596	-0.575922	0.355789	0.00741301	0.0459049	-0.715903	-0.306269	-0.318361	0.0812512	-0.368016	-0.400225	-0.0153336	0.233854	-0.568417	-0.158876	-0.655969	0.0887111	0.271489	-0.710294	-0.0571902	0.163753	0.00486334	-0.195863	0.111675	-0.323144	-1.01464	-0.188743	-0.634542	0.14179	0.0151529	0.458393	-0.761622	-0.411648	0.329569	-0.0722073	0.194687	-1.07242	-0.142584	-0.0711178	-0.110953	0.0162928	0.103803	-0.332496	-0.568486
TACC2;S2509;DDAPKKQALYLMFDTSQESPVKSSPVRMSES	-0.00355384	0.0294775	-0.0403057	-0.121248	0.308113	0.263923	-0.0663534	-0.00949156	0.156342	0.0598506	0.285423	0.322493	0.102091	0.171089	0.0320223	-0.0617343	0.142206	0.0327267	0.00420352	0.0699252	0.14934	0.0973978	0.222299	0.069596	0.405552	-0.173476	0.511838	-0.576035	0.235671	0.186782	-0.192058	0.0418141	0.00635457	0.134367	0.0302503	0.0371309	0.00403414	0.204084	0.108862	0.0334464	0.282226	0.255237	0.0656709	0.104428	0.174169	0.334374	0.201487	0.124022	-0.0693702	0.0101094	-0.0877831	-0.032152	0.185923	0.00201968	-0.102622	0.133589	0.277012	-0.0158612	0.243963	0.256016
TACC2;S2512;PKKQALYLMFDTSQESPVKSSPVRMSESPTP	-0.0174258	-0.0652021	-0.332467	-0.246675	0.00671438	-0.0393462	0.0306013	-0.0669024	-0.0575019	-0.0823656	0.0523224	-0.00939576	-0.0177266	0.00978971	-0.0824286	0.0388932	-0.0821193	-0.053865	-0.185795	-0.0429805	-0.000200424	0.0885286	0.061673	-0.21952	0.0586619	0.129018	0.0124861	0.105521	-0.222305	-0.119383	0.0329295	-0.0609228	-0.0697138	0.142317	-0.0197715	0.0435402	0.0855253	0.0454793	-0.0739048	0.0822218	0.0373842	-0.0416671	0.0277704	-0.0777187	-0.208999	0.183475	-0.0127223	-0.0079939	-0.0680368	-0.15316	-0.173305	-0.0533938	-0.0423212	-0.21351	-0.0504207	-0.0260973	0.0871016	-0.154605	-0.224388	-0.00329538
TACC2;S493;KGEHPEGDPGEVPAPSPQERGEHLNTEQSHE	0.175737	0.290114	0.182886	-0.101561	-0.535	-0.568798	0.049903	-0.304001	0.21256	-0.162187	-0.150939	-0.490661	0.0329678	-0.198136	0.246271	0.0832947	-0.0781905	-0.620439	0.0211885	-0.241983	0.318608	-0.0261097	-0.0611901	-0.574162	-0.09583	-0.166382	-0.220614	0.128058	0.0553516	-0.371241	-0.00922222	0.140718	0.068669	0.317257	-0.290344	-0.475563	0.0344403	0.017443	-0.0860051	-0.102235	-0.119147	-0.414011	0.0112064	0.0391153	-0.251365	-0.188434	0.0518395	-0.416225	-0.114304	0.0318126	0.0358134	-0.00154027	-0.353557	-0.56726	-0.164472	0.189339	0.0342551	0.111844	0.019269	-0.72585
TACC2;S571;HEDSTSPAVAKEGSRSPGDSPGGKEEAPEPP	0.237881	-0.0232665	-0.240175	-0.12089	-0.419255	0.343444	0.00856181	0.163254	0.0317162	0.0179866	0.0888723	0.0429219	0.0723852	-0.0467379	-0.77117	0.0279444	0.59282	-0.183802	0.300077	-0.365579	-0.424079	-0.123891	0.432543	0.0505652	-0.173397	-0.123848	-0.213718	-0.188477	0.451563	-0.0321438	0.0220129	-0.0292557	-0.00177046	-0.160381	0.0139489	0.0356346	-0.0806885	-0.0587073	4.38e-05	-0.0469915	-0.133224	0.306272	0.0228735	-0.190243	-0.0997635	0.0322725	0.0835531	0.102902	-0.100626	0.0681722	-0.239087	-0.00289226	-0.0601564	-0.127816	-0.165183	-0.140081	-0.360547	0.421423	-0.232303	-0.00505601
TACC2;S712;CPDTLQSREGLGRMESFLTLESEKSDFPPTP	0.0608091	0.247447	0.230575	-0.218315	0.714133	0.465792	-0.35326	0.0273283	0.396295	0.0486102	0.145682	0.910866	0.200544	0.779592	0.390034	-0.179824	0.602188	0.34968	-0.0165328	0.298494	0.285214	0.0934652	0.400243	0.423599	-0.0772512	0.220073	-0.105293	-0.120829	-0.134966	0.220889	0.318305	0.148252	0.720088	0.277278	0.371866	0.306453	0.0772397	0.197091	0.386029	-0.129846	0.220636	0.493545	-0.399499	0.0698674	-1.31765	1.47356	0.569574	0.864354	0.468461	1.19658	-0.237812	-1.37031	-0.272038	1.64377	0.0176569	0.693015	0.2069	-0.170261	0.464917	0.227416
TACC2;T1910;DLIAQRSSDSEEAFETPESTTPVKAPPAPPP	-0.349797	-0.750536	0.189763	0.202347	0.0181114	-0.798183	0.263493	-0.437105	-0.430371	0.0560655	-0.338183	-0.49363	-0.0415718	-0.338122	-0.498603	0.0643571	0.359306	-1.11291	0.311839	-0.10912	-0.560224	0.150268	-0.49914	-0.807613	0.159178	-0.407576	-0.397532	-0.0632511	-0.527568	-0.537451	-0.608336	-0.118674	0.255383	0.2604	-0.378901	-0.986357	-0.0397776	-0.00673978	0.397785	-0.920057	-0.649213	-0.580226	0.0623877	-0.284122	-0.347604	0.0714293	-0.721585	-0.596244	0.184902	-0.472599	-0.342715	-0.136347	-0.288491	-0.54153	0.180578	-1.07012	-0.00795833	0.191892	-0.611092	-0.187557
TACC2;T1914;QRSSDSEEAFETPESTTPVKAPPAPPPPPPE	0.133426	-0.377328	-0.743415	0.294506	0.00219104	0.0834231	0.0791514	-0.572326	-0.346412	0.00338092	-0.53985	1.04054	0.23842	-0.345719	-1.25046	0.609247	-0.487364	1.15294	0.34059	-0.620177	-0.458904	-0.670868	0.17599	0.897369	0.049369	-0.605864	0.695169	0.421264	-0.303259	-0.927514	-0.11422	-0.9016	0.406056	-0.482546	-0.458499	0.707994	-0.0944757	0.0415083	0.597368	-0.117229	0.365652	-1.52877	0.619673	0.332248	-0.454117	-0.652901	-0.433121	-0.23277	-1.04461	-0.297212	1.26251	0.106085	-0.415742	0.109136	0.213092	-0.399598	-0.205132	0.0686447	-0.372636	-0.239967
TACC2;T1915;RSSDSEEAFETPESTTPVKAPPAPPPPPPEV	0.230966	-0.0173368	-0.235348	0.133603	0.184643	0.163763	0.273462	-0.0179659	0.208651	0.024718	0.130373	0.462772	0.386928	-0.395567	0.481128	-0.657736	0.247118	0.389284	0.258916	0.202992	-0.269646	-0.169508	-0.200805	0.65782	-0.00165847	-0.0999842	-0.0147929	0.0114439	0.102811	0.0799531	0.137736	0.275546	0.192649	0.170496	0.189793	0.123294	0.0419645	-0.253846	0.704783	-0.369762	0.524462	-0.0482179	0.117294	-0.792805	-0.394583	0.321697	0.470989	0.617064	0.0353328	0.0559811	-0.175073	-0.0506028	0.207308	0.141829	-1.1002	0.046749	0.238687	0.204907	1.02051	0.0954014
TACC2;T2201;RKTLPLTTAPEAGEVTPSDSGGQEDSPAKGL	0.332771	0.572527	-1.12453	-0.125718	-0.0650137	-0.495708	0.105682	-0.319514	-0.417989	0.0321572	-0.102622	-0.350401	0.00720501	-0.17211	-0.0446334	0.0234375	-0.309422	-0.346053	-0.0834925	-0.244363	-0.106246	-0.010098	-0.264685	-0.488012	-0.0869414	-0.197772	-0.204542	-0.0975535	-0.507962	-0.388359	-0.234118	-0.241883	-0.359651	0.0926665	-0.354351	-0.364018	0.0578057	-0.565296	-0.676507	0.617421	-0.105027	-0.697728	-0.134235	0.66799	-0.442296	-0.424412	-0.252093	-0.315849	-0.102916	0.101004	0.0112269	-0.0267307	-0.261487	-0.583147	-0.0483275	0.0205265	0.0605082	0.105397	-0.307768	-0.481409
TACC2;T2269;LRRPKMKKTPEKLDNTPASPPRSPAEPNDIP	0.0428729	-0.437305	-0.723703	-0.155061	-0.623482	-0.551648	0.0709079	-0.621908	-0.529943	-0.191965	-0.971017	-1.50616	-0.321839	-0.302143	-0.451011	-0.202028	-0.274784	-0.551535	0.978947	-0.585997	-1.18006	0.814367	-1.36799	-0.844549	0.303643	-0.598487	-0.877327	-0.0649565	-0.590947	-1.44183	0.0432008	-0.179591	-0.468412	0.141095	-0.698727	-0.480615	0.402981	-0.256907	-0.684738	0.154552	-0.219658	-0.447535	-0.480728	-2.79339	-1.26681	-0.150611	1.50416	1.07868	-0.676421	-0.193035	0.0401476	0.0264281	1.83997	-3.1895	-0.155075	-0.439991	0.244164	-0.580309	-1.14782	-0.487371
TACC2;T2413;SDPPSQDPTPAATPETPPVISAVVHATDEEK	-0.0623012	-0.112396	-0.363662	0.0768516	-0.213912	0.254451	0.216026	-0.655956	0.0751777	-0.122479	-0.492584	0.12884	0.196258	0.000247538	0.137914	-0.158043	-0.75956	0.0219583	0.251847	-0.100812	0.0789169	-0.282124	-0.908627	0.455246	-0.0750736	0.328763	-0.0445459	-0.218782	-0.386187	-0.202058	-0.032652	-0.235753	-0.00479153	0.0416131	-0.235969	-0.188829	0.0361562	-0.393558	0.0915021	-0.235943	-0.107035	-0.110908	0.027957	-0.420649	0.117854	0.186971	-0.827324	0.211964	0.0678202	0.184302	-0.0947385	-0.571449	-0.133484	-0.0494775	-0.278744	-0.687227	0.0503269	0.936091	-0.396857	-0.375588
TACC2;T2508;DDDAPKKQALYLMFDTSQESPVKSSPVRMSE	0.135195	0.0847697	-0.0392601	-0.0530334	0.414628	0.347825	0.0189666	-0.0733601	0.142276	0.0537703	0.26147	0.286641	-0.978179	-0.846175	0.489424	0.102104	0.753739	0.874598	0.163601	0.0899412	0.150989	0.0694017	0.23971	-0.126708	0.195848	0.0715198	0.0982926	-0.0537505	-0.0529582	0.247199	-0.146623	-0.0699016	0.19512	-0.0839729	-0.0660222	-0.067558	0.141579	0.183783	0.183734	0.0961275	0.284573	0.332588	0.170334	-0.0429929	0.148617	0.179826	0.0614244	0.0719097	0.0429804	-0.0352426	-0.107841	0.00680028	0.172831	-0.00344453	-0.0788415	-0.0611452	0.0580362	0.0178658	-0.0804434	0.173925
TAF12;S21;AVVKIPGTPGAGGRLSPENNQVLTKKKLQDL	0.104404	-0.357125	-0.517022	-0.00581578	-0.154816	-0.0796163	0.0971545	-0.198346	-0.0520508	0.149717	-0.100086	-0.31176	0.0354799	-0.180164	-0.237882	-0.00752768	0.0334018	-0.331667	0.0164342	-0.218056	-0.297457	-0.0928591	-0.287195	-0.167404	-0.199802	-0.32698	-0.408204	-0.157395	-0.614988	-0.298911	-0.00935038	-0.46983	-0.362492	-0.191477	-0.716378	-0.609583	0.147716	-0.384718	-0.190051	-0.0544166	-0.396692	-0.174568	0.0473577	-0.475046	-0.371242	-0.26908	-0.433106	-0.44638	0.0438958	-0.591361	-0.209493	-0.176674	-0.296714	-0.273548	-0.28537	-1.00614	-0.568892	0.807609	-0.98071	0.660265
TAF12;T29;PGAGGRLSPENNQVLTKKKLQDLVREVDPNE	0.105747	-0.608796	-0.0949065	0.0351364	0.680372	-0.238947	0.230241	-0.515054	0.28012	0.166685	-0.526264	-0.0672461	-0.0487103	-0.599586	0.65403	0.41581	0.0868613	-0.558269	-0.042326	-0.0386145	-0.107213	0.0243425	-0.123713	-0.0150823	-0.23238	-0.161645	-0.143239	0.0534226	-0.00150572	0.102713	-0.00991551	-0.125464	0.010159	0.0161712	-0.183672	-0.0238815	-0.487404	-0.342305	-0.12186	0.306306	-0.528789	0.756741	-0.0171925	-0.163911	-0.0191206	0.126894	0.0569464	0.105888	-0.111546	-0.198777	0.0280537	-0.112084	-0.127508	0.0936904	0.445021	-0.560309	-0.638531	-0.86422	0.311849	0.772688
TAF6;S710;LSGSALCGGKQEAGDSPPPAPGTPKANGSQP	0.0741287	-0.0565058	-0.157522	0.322753	-0.287068	-0.104262	0.0590006	-0.024858	-0.0484094	-0.0140024	-0.229547	-0.0922706	0.156082	-0.126928	-0.0897452	0.00187807	0.0484255	-0.261449	0.122268	-0.00547917	0.0325666	-0.284844	-0.260027	0.189496	0.149699	0.265276	0.0739101	-0.312516	-0.202926	-0.409735	0.310951	-0.119639	-0.000628605	-0.354903	-0.0423157	0.0450104	-0.216476	0.0206725	0.16399	0.14753	-0.111995	-0.360086	0.0140709	-0.10492	-0.032605	-0.0820614	-0.127879	-0.121579	-0.197194	0.492515	-0.0920972	0.143801	-0.258367	-0.337043	-0.0124952	0.0555961	0.132618	-0.0276712	-0.229012	-0.242927
TAF6;T717;GGKQEAGDSPPPAPGTPKANGSQPNSGSPQP	0.147526	-0.0568232	0.0190187	0.304971	-0.413104	-0.224442	0.177053	0.0358891	-0.0369564	0.0356768	-0.30335	-0.168923	0.115621	-0.0257681	0.117557	0.00543266	-0.259283	-0.160843	0.0637858	-0.237552	-0.119489	0.0501644	-0.0747084	0.142821	-0.391428	0.483569	0.0630399	-0.176795	-0.111746	-0.122536	0.183474	0.17131	0.0899842	-0.238924	-0.0771894	-0.334548	-0.202919	0.0351292	0.45941	-0.35581	-0.0953601	-0.233522	0.137293	-0.0749997	-0.0295043	0.0134103	-0.212658	-0.228011	-0.0314176	-0.0271224	0.371228	0.101772	-0.410235	-0.200484	0.091341	0.031583	0.19683	-0.0302268	-0.279266	-0.272619
TAF7;S264;TEEDLERQLQDKLNESDEQHQENEGTNQLVM	-0.0631049	0.292707	0.271516	0.00971184	0.324524	0.412336	0.12017	0.156244	0.223582	-0.0169882	0.420669	0.270222	0.00825449	0.177072	0.37415	0.131031	0.155415	0.307309	-0.0208633	0.222693	0.175747	0.106361	0.379355	0.207679	-0.0105372	0.119447	-0.0817565	0.0718856	0.336156	0.0444351	0.0440076	0.23016	-0.0191659	0.0643266	0.119751	0.333244	-0.102831	0.113228	0.140801	0.0494302	0.140467	0.129147	0.328632	-0.560083	0.413891	-0.425222	0.165803	0.704546	-0.0723909	0.334304	0.346261	-0.025886	0.114699	0.161885	-0.372541	0.958297	0.540069	0.176553	-0.552212	0.21276
TALDO1;S237;NYYKKFSYKTIVMGASFRNTGEIKALAGCDF	0.109921	0.286323	0.172991	-0.189582	0.128275	-0.0669686	0.0496263	0.31639	0.313044	-0.149586	0.101186	-0.0883916	0.00946018	0.3603	0.139599	0.108221	-0.0716478	-0.0702609	0.0678927	0.271136	0.281142	-0.0451883	0.00757929	-0.170888	0.0716284	0.124343	0.0316762	0.135936	0.0974751	-0.0173885	-0.107604	0.0497721	0.0226999	0.00784927	-0.0783742	-0.183036	-0.0390727	0.166129	-0.00785487	0.0230121	0.0590867	-0.207829	-0.0955511	-0.00254064	-0.0561011	0.167252	0.141282	-0.10108	-0.0368622	0.0021547	0.144678	0.0915078	0.177748	-0.0570996	-0.0938196	0.242262	0.125522	-0.0850411	0.0547875	-0.157019
TANC1;S63;AEDTYRVSLAKGVSMSLPSSPLLPRQSHLVQ	-0.277013	-0.752852	-0.608507	0.361533	-0.809401	-1.14807	-0.264506	-0.648959	-0.911134	-0.282257	-1.18349	-0.305611	0.687591	-0.762759	-0.742321	-0.262897	-1.35183	-0.755745	-0.408846	-0.73579	-0.552428	0.499597	-1.19217	-0.804463	0.422643	-0.810436	-0.343226	-0.796007	-0.993293	-0.963389	0.0373142	-0.773659	-0.64624	0.185733	-1.09727	-1.00048	0.085646	-0.885147	-0.909603	0.0776237	-0.828284	-0.979342	-0.570217	-0.724873	-0.554344	0.227025	-1.07579	-0.859008	0.446541	-0.951263	-0.516417	-0.378408	-0.897274	-0.961118	0.0284446	-0.657839	-0.543826	0.180459	-1.15925	-1.38196
TANC1;S67;YRVSLAKGVSMSLPSSPLLPRQSHLVQSRVN	0.0229281	-0.480748	-0.45779	0.084609	-1.17173	-1.1361	-0.132169	-0.54435	-0.807475	-0.161869	-1.16031	-0.344987	-0.368906	-0.331022	-0.730003	0.205181	-0.702626	-1.18498	0.046217	-0.719734	-0.672361	0.428446	-0.883333	-1.02012	-0.348705	-0.5999	-0.789034	0.0121961	-0.72736	-0.605794	0.1367	-0.741136	-0.524269	0.292011	-1.0682	-0.968929	-0.610118	-0.801395	0.362287	-0.384393	-0.960712	-0.681407	0.137603	-0.688595	-0.506196	0.204068	-1.26575	-0.894247	0.552672	-0.92733	-0.447387	-0.274488	-0.830987	-0.928634	0.597738	-0.988257	-0.43856	-0.439721	-0.658064	-1.02953
TAOK1;S817;PMQGVPRGSSMGVRNSPQALRRTASGGRTEQ	0.0338619	-0.99552	0.578048	0.221686	-0.783877	-0.66174	0.160304	0.079422	-0.350782	0.221363	-0.437918	-0.535798	0.398962	-0.337897	0.0653306	0.52912	-1.29757	-0.693038	-0.9854	-0.979831	0.342512	0.14775	0.311166	-0.293642	0.127291	-0.383086	-0.409265	0.115079	-0.504063	-0.519159	-0.00449947	-0.401316	-0.198165	0.111686	-0.50981	-0.661422	0.242462	-0.312369	-0.385779	-0.256385	-0.414792	-0.327481	0.227962	-0.26047	-0.292978	-0.06389	-0.350058	-0.582118	-0.131411	-0.107855	-1.28066	0.0188096	0.875882	-0.328071	-0.0955229	0.481016	-0.428164	-1.01923	-0.40746	0.0413722
TAOK3;S324;KKILFQETRNGPLNESQEDEEDSEHGTSLNR	-0.189448	0.0992377	0.244526	0.120166	0.214365	0.111217	-0.0196203	0.237688	-0.109423	0.125497	0.152106	0.114639	-0.41145	-0.120448	0.368229	0.257337	0.0519974	0.293576	0.247611	-0.125264	0.368671	0.340468	-0.333119	0.086746	-0.0356836	-0.138707	0.250035	-0.00970604	-0.227084	0.106558	0.252105	0.133376	0.227287	-0.167889	-0.220537	0.188649	0.0976481	0.0283366	0.151874	-0.240712	0.165197	0.369729	-0.0472776	0.0563651	0.341719	-0.443383	0.0949166	-0.0826574	-0.0427123	0.0542153	0.193294	0.143923	-0.0148972	-0.126905	0.165702	0.110303	0.144659	-0.142575	-0.0413233	0.267499
TBC1D1;S237;TGSQEPVRRPMRKSFSQPGLRSLAFRKELQD	0.135438	0.76262	0.49465	-0.148819	0.563626	0.0984797	-0.295556	0.522029	0.452873	-0.192825	0.349873	0.166064	0.0911251	1.04022	0.432618	0.302044	0.641985	0.367541	0.314598	0.417244	0.613042	0.153319	0.54725	0.373279	0.196911	0.420986	0.510916	0.12476	0.394665	0.907616	0.174887	0.399987	0.460265	0.247435	0.53738	0.559588	-0.122669	0.665712	0.548394	-0.023521	0.615945	0.561127	-0.128857	0.60175	0.624168	-0.111755	0.477548	0.314225	-0.105006	0.679401	0.785571	-0.211471	0.534288	0.211442	-0.161455	0.64269	0.471187	-0.238584	0.910743	0.886944
TBC1D1;S565;KEALPISESSFKLLGSSEDLSSDSESHLPEE	-0.355403	0.866087	0.132304	0.371924	-0.410167	-0.884099	0.0718354	0.117912	0.318467	-0.306139	-0.179356	-0.621065	0.236834	0.128332	-0.0814966	0.263483	-0.459261	-0.28882	0.42184	0.202256	-0.712014	-0.477361	-0.0450425	0.211899	0.298307	0.562696	0.0616424	-0.663765	-0.456337	-0.141202	-0.233982	-0.0786085	-0.477134	0.395266	0.228161	-0.333373	0.148074	-0.216016	-0.0205739	-0.138798	-0.280568	-0.113379	0.131048	-0.0557078	0.00765808	0.0868396	-0.450254	-0.404507	-0.393998	-0.170324	-0.036629	-0.150648	0.616191	-0.409217	0.0120751	-0.149642	0.0372764	0.282569	-0.851008	0.101967
TBC1D1;S566;EALPISESSFKLLGSSEDLSSDSESHLPEEP	0.0857822	-0.125263	-0.0445936	-0.358996	0.0191776	-0.310854	0.0870668	0.337244	0.368263	0.0350436	-0.147393	-0.271468	0.206044	0.327311	-0.227748	0.06491	-0.0516279	-0.207414	0.240059	-0.043099	0.0904176	-0.0534291	-0.0610344	-0.142768	0.018409	-0.473264	-0.185831	-0.172577	0.0501203	-0.313273	0.158543	0.11292	-0.122091	0.0947225	0.0318995	-0.0984801	0.0792079	0.0369258	0.108166	0.206772	-0.0207758	0.169101	0.228105	0.157673	0.151679	-0.0640357	-0.0772181	-0.28723	0.138287	-0.221434	0.274919	-0.325332	0.00190892	-0.189359	-1.16366	0.364624	-0.707799	0.495078	0.486711	0.585456
TBC1D1;S570;ISESSFKLLGSSEDLSSDSESHLPEEPAPLS	0.145371	0.478707	0.248119	-0.0993251	-0.0643773	-0.223335	0.407286	0.415538	-0.48056	-0.664277	0.466581	-0.0401804	0.0377807	0.417571	0.231331	0.327792	-0.233648	-0.0340504	0.125115	-0.598837	0.695935	-0.100479	0.188815	0.227471	-0.113261	-0.118539	0.13711	-0.0658672	0.244398	0.238292	0.0601202	-0.322102	0.756425	-0.0614657	0.288458	-0.259457	-0.264345	0.569188	-0.612795	0.288739	0.108497	0.283963	-0.119915	0.36673	-0.485794	0.337913	0.0852185	0.198934	0.121445	0.349566	0.0670443	-0.304922	0.334603	-0.38782	-0.105819	0.0908232	-0.124639	0.0481118	0.501507	-0.167419
TBC1D1;S571;SESSFKLLGSSEDLSSDSESHLPEEPAPLSP	0.8371	-0.720855	-0.25347	-0.875991	-0.804568	-0.307007	0.264206	-0.136382	-0.217782	-0.335426	-1.02864	-0.897514	-0.242349	0.36519	-0.452452	0.326512	-0.745656	-0.700608	-0.498015	0.0676615	-0.816434	0.51867	0.560869	-1.52259	0.559007	-0.220244	-0.641035	0.8758	-1.46289	-1.30052	0.365205	-0.045719	0.277545	-0.208155	-1.90387	-0.307271	-0.0116743	0.302658	-0.761448	-0.118069	0.18654	-1.37548	-1.24525	-0.0154449	-0.643789	0.661552	-0.570962	-0.231913	-0.207377	-1.12381	-0.211974	-0.249429	-0.746876	0.402366	-0.308121	-0.0869457	0.0106988	-0.10819	-0.98566	-0.711641
TBC1D1;S573;SSFKLLGSSEDLSSDSESHLPEEPAPLSPQQ	-0.201171	-0.201608	0.201259	0.0421833	-0.207273	-0.784832	-0.596366	0.0543509	-0.471628	-0.0982961	-0.328535	0.424192	-0.226891	0.0418195	-0.4364	0.261099	-0.614415	0.0501539	0.220776	-0.239701	-0.722119	-0.0803711	-0.0464442	-0.0796637	0.205046	-0.248019	-0.210724	0.0523052	-0.302479	-0.225195	-0.0725924	-0.383384	-0.221793	0.235859	-0.286564	-0.100838	0.315424	-0.180743	-0.423545	-0.275189	-0.338428	-0.102003	0.121247	-0.116404	-0.511477	-0.0825529	-0.134394	-0.567829	0.148172	-0.27075	-0.575517	0.129203	-0.0111112	-0.461078	0.0996477	-0.159678	-0.430507	-0.197533	-0.238009	-0.127655
TBC1D1;S575;FKLLGSSEDLSSDSESHLPEEPAPLSPQQAF	-0.363	-0.186256	-1.78136	0.183796	-0.693409	-0.306136	0.625642	-0.103723	0.0852031	-0.0539295	-1.17352	-1.76288	0.309791	-0.161736	-0.711637	-0.31896	-0.247839	-1.60619	0.933789	-1.93553	-0.20409	0.886181	-1.2272	-0.554744	0.499914	-0.490262	0.192333	-1.28526	0.434605	-2.22351	0.75311	-0.828444	-0.367649	0.105445	-1.23033	-1.25095	0.42851	-0.0525915	0.959969	-0.0772183	-1.0868	-2.80152	-0.257939	-0.237337	-1.06977	-0.0517878	-2.37923	0.922642	-0.411585	-1.08249	-0.00322138	-0.853406	-1.52262	1.43048	-1.37314	0.433886	-0.770776	0.320052	-1.72625	-0.27308
TBC1D1;S585;SSDSESHLPEEPAPLSPQQAFRRRANTLSHF	0.42291	0.729718	-0.222351	-0.226789	-0.0342775	-0.424727	0.19213	-0.0804554	0.135533	-0.0994361	-0.259264	-0.290625	-0.0793993	0.707197	-0.1376	0.560867	-0.141429	-0.305929	0.131749	0.130664	0.11474	0.0131515	0.247313	-0.0337646	0.0218906	-0.243474	-0.099756	0.00838381	-0.0575243	0.118446	-0.22957	0.0111893	-0.0606793	0.159559	0.13286	0.0194648	-0.17645	0.333273	-0.189628	0.206007	0.847026	0.241086	0.223024	0.270856	0.282169	-0.106104	0.175246	-0.000135282	-0.154527	-0.206496	-0.936101	-0.735212	1.93624	0.975264	-0.238529	0.216692	0.646792	0.106344	-0.155454	0.187331
TBC1D1;S627;RGSPGVSQRKLMRYHSVSTETPHERNVDPSP	0.210153	0.5409	-0.642262	-0.355043	0.649552	0.283674	-0.237304	0.303117	0.553295	-0.0665097	0.199875	0.0102903	0.00204258	0.0680692	0.238145	0.0353066	-0.66361	1.39337	0.339045	0.162613	0.230635	0.2581	-0.33932	0.588965	-0.278136	-0.27582	0.662055	0.560533	-0.584838	0.976207	-0.0762235	-0.281594	0.209755	0.108912	0.347796	1.34652	-0.0394791	0.022417	-0.111098	-0.158274	0.454505	0.738636	-0.250237	0.301758	0.115655	-0.150411	0.0247623	0.683738	0.154745	0.328279	0.481598	0.000840272	0.0876401	-0.0203695	0.0731802	0.18572	0.167693	-0.131239	-0.471265	0.565244
TBC1D1;S667;QSSAPAPPPRLNPSASSPNFFKYLKHNSSGE	0.390849	0.770029	0.279369	0.175379	0.697664	0.323582	-0.574228	1.11374	1.0565	-0.413078	0.500578	0.688969	-0.142567	-0.869684	1.27215	0.67676	-0.51879	1.3099	-0.239116	1.12334	0.499289	-0.678504	0.611466	0.831071	0.156592	0.262732	0.142795	0.00841372	-0.18502	1.2262	-0.00555806	-0.0136606	0.460735	0.60605	0.302966	-0.0498239	0.122473	0.568225	0.447454	-0.0509104	0.154279	0.269979	0.28215	0.598321	0.609966	-0.215306	0.32025	0.185587	-0.283242	1.94129	0.0745803	-0.713927	0.313299	0.725381	0.00690517	0.551806	0.879025	0.890864	-0.137118	-0.245296
TBC1D1;S668;SSAPAPPPRLNPSASSPNFFKYLKHNSSGEQ	0.810414	0.2727	0.559894	-0.537704	0.389296	1.24831	-0.347465	1.30559	1.24946	-0.276212	0.498445	0.550233	-0.472893	1.77634	0.369249	0.963793	-0.369398	0.708658	0.043035	0.0949075	2.01393	-0.265481	0.249026	0.663736	0.240773	0.188862	0.262902	0.199199	0.289427	1.40705	0.487755	0.96858	-0.719357	0.69532	-0.145495	1.09268	-0.070925	0.687301	0.746279	0.0810975	0.319102	0.643284	-0.736644	2.53059	0.790661	-0.213186	0.599988	0.193224	-0.306103	0.728883	0.563059	-0.417335	0.995715	1.20671	0.279505	1.59934	-0.19386	-0.156944	-0.197702	1.29185
TBC1D1;S704;PKSISYRNALRKKLHSSSSVPNFLKFLAPVD	-0.0828473	0.246183	0.142914	-0.195925	0.287616	1.52026	0.192512	0.169884	0.367968	0.23848	0.37025	0.414848	0.261527	0.528347	0.486802	-0.0508485	0.15408	0.369381	-0.0719988	0.161139	0.993341	0.203579	-0.00265768	0.690313	-0.175729	0.812533	1.28188	-0.247608	0.146739	-0.253892	-0.364689	-0.0382289	1.15204	-0.328189	0.259838	1.1897	0.290149	0.572636	0.636111	-0.10661	0.199413	0.11962	0.163809	0.391732	0.579482	0.118324	0.506297	-0.0847613	0.391075	0.178149	0.308192	0.278775	0.344904	0.23032	-0.326443	0.229489	0.477783	-0.187344	0.224494	1.48791
TBC1D1;S707;ISYRNALRKKLHSSSSVPNFLKFLAPVDENN	0.241416	0.250532	0.565985	-0.111715	0.125057	1.2957	0.341584	0.468163	0.556806	0.300571	0.334134	0.287225	0.0612752	0.737295	0.611734	0.077717	0.606887	0.457964	-0.243982	0.589533	0.820107	0.676109	0.353219	0.432011	0.358776	0.344911	0.310818	-0.381054	0.331828	1.36288	-0.289172	0.206581	0.612236	0.543638	0.477591	0.741401	-0.130486	0.375234	1.13129	-0.216598	0.282817	0.956516	-0.0371405	0.237511	1.37693	-0.418443	0.231531	1.00808	-0.0713299	0.365673	0.844393	0.0204575	0.00253325	1.28128	-0.340168	0.297249	1.10039	-0.381454	0.120712	1.65283
TBC1D10B;S132;VAGVETSRALAAGADSPKTEEARPSPAPGPG	0.130158	-0.0745724	0.00204295	-0.0671592	0.078279	0.169146	0.0120658	0.0979613	0.1809	-0.0728962	0.0947805	0.220116	-0.145835	0.487258	0.135174	0.107564	0.0240079	-0.184918	0.02721	-0.368834	0.254477	0.213859	0.209885	0.11013	0.0494315	-0.0305006	-0.0413114	-0.0527506	0.0334105	0.290652	-0.0123793	0.0653367	-0.0535	0.144148	0.00348666	0.161071	0.00803659	-0.0660798	0.115468	0.0459576	-0.0216946	0.131162	0.0578497	-0.0624545	0.0146725	-0.0397933	-0.0731381	0.298819	-0.147872	0.332996	0.241239	-0.400302	-0.223728	0.387808	0.110741	-0.0755517	0.0116782	0.0319665	-0.018279	0.0486224
TBC1D10B;S657;IHEERRRQQPPLGPSSSLLSLPGLKSRGSRA	-0.531521	0.0416706	0.211082	0.482393	-0.304668	0.308433	0.0801035	0.524398	-0.164818	-0.15615	-0.114111	0.649636	1.57396	-0.0515075	0.555018	-1.28577	-0.290599	0.12129	-0.373819	0.297616	0.208432	0.00284383	-0.663796	0.97273	-2.08929	0.593662	0.40736	0.858414	0.871224	-0.26657	-0.00553331	0.343649	-0.58778	-0.102924	0.115663	0.131066	0.0787692	-0.176221	0.481796	-0.295943	0.0567121	-0.0555534	1.14972	-0.149673	-0.194062	-0.00590277	-0.957188	0.304951	-0.0808964	-1.51103	0.751981	-0.113194	-0.441798	1.3782	0.0620784	0.087113	-0.25494	0.752653	0.37985	-1.03861
TBC1D10B;S658;HEERRRQQPPLGPSSSLLSLPGLKSRGSRAA	-0.31014	-0.127343	0.0230588	0.40198	0.193743	0.190806	1.04969	-0.203132	-0.545323	-0.235767	-1.06565	0.510441	-0.258659	-0.0394904	-0.453281	0.14711	0.303375	0.0240658	-0.387388	-0.244298	-0.0319147	-0.133372	-0.255917	0.349635	0.0339866	-0.186548	-0.133687	0.230966	-0.208531	0.194484	-0.114654	-0.335708	-0.282654	0.0233795	-0.301428	-0.223348	-0.0127814	-0.242333	0.101235	-0.0196181	-0.128373	0.0624975	0.213533	-1.5385	-0.37718	0.328863	0.233421	1.12967	-0.148503	0.658514	-1.03856	-0.84528	1.06324	-0.126381	0.0630736	0.165681	0.170524	-0.0264229	-0.0840073	0.134964
TBC1D10B;S661;RRRQQPPLGPSSSLLSLPGLKSRGSRAAGGA	-0.0609213	-0.174122	0.0586063	0.269001	0.167766	0.18703	0.165938	0.117986	-0.0328184	-0.096411	-0.100287	-0.0554135	0.103966	-0.0854927	-0.356218	0.0896109	0.201689	0.0048774	-0.0624196	-0.199255	-0.0492256	-0.172291	-0.233141	-0.0490525	0.232151	-0.149254	-0.0925872	0.14799	-0.424486	0.197312	0.0535914	-0.404069	-0.315159	-0.0197654	-0.356573	-0.293773	0.156043	-0.287193	0.145368	0.0477566	-0.281581	0.00623441	0.319964	-0.261567	0.0161021	-0.0578203	-0.332037	-0.139549	-1.22665	0.814991	0.569063	-0.333222	-0.721863	1.11079	0.38043	0.128536	-0.0482875	0.063059	-0.0716563	0.064954
TBC1D10B;S678;PGLKSRGSRAAGGAPSPPPPVRRASAGPAPG	0.598967	-0.176632	-0.337203	-0.253498	-0.24344	0.0900344	-0.134067	-0.366334	0.0527911	-0.257079	-0.124735	-0.204915	-0.614536	-0.00907705	0.732624	0.407722	-0.527048	-0.508794	-0.437095	-0.229125	-0.426342	0.46216	1.0078	-0.635519	0.00426307	-0.268016	-0.114371	-0.0368179	0.0868446	-0.483534	0.0288382	0.189072	-0.33128	0.0470962	-0.189664	-0.336362	0.111715	0.0882125	0.0713171	0.160883	0.0265239	-0.248115	0.0739169	-0.0814729	-0.0502726	0.00971216	-0.35631	-0.437154	-0.00220061	0.0789204	-0.127526	-0.355895	-0.191074	-0.466003	0.166271	0.0966148	-0.408156	0.0196455	0.114733	-0.671289
TBC1D10B;T148;PKTEEARPSPAPGPGTPTGTPTRTPSRTAPG	0.950635	-1.09113	0.017985	0.162564	-1.11105	0.514245	-0.170531	0.115215	-0.59662	0.119645	-0.0777394	-0.714585	-0.18384	1.29779	-0.183755	0.0037882	0.0477234	-1.09096	0.147978	-1.01004	-0.318682	1.22416	0.13081	-0.495716	-0.0917002	-0.222917	-0.173428	0.456888	-0.0805725	-0.401339	0.762642	0.608083	-0.637889	-2.11168	0.045891	0.605097	0.226235	0.0965924	-0.36177	0.132933	0.117962	-0.301697	-0.319555	0.0670012	0.157555	-0.80139	0.319538	-0.372355	-0.244661	-0.426393	0.00527466	-0.242733	-0.262477	-0.405822	-0.276627	0.261498	-0.128589	0.25525	-0.491547	-0.735485
TBC1D10B;T152;EARPSPAPGPGTPTGTPTRTPSRTAPGALTA	0.0264933	-0.353606	-1.26803	0.0764019	-0.251404	-0.936455	-0.153681	-0.400762	-1.06233	-0.130733	-0.480212	-0.992116	0.984371	-0.604112	-0.278127	-0.0349787	-0.998537	-1.164	-0.242642	1.00479	-1.28913	0.286077	-0.955836	-1.09291	-0.0668952	-0.503583	-0.403463	-0.012799	-0.716515	-0.72714	-0.378889	-0.433983	-0.836853	0.17176	0.573055	-1.97502	0.1693	-0.354849	-0.556698	-0.0739305	-0.450819	-0.739564	-0.367066	0.165692	-0.0132355	0.0275812	-0.780172	-1.8425	0.00816168	-0.439178	-0.397108	-0.352614	-0.661914	-0.828199	0.119384	-0.238729	-0.872465	-0.0552999	-0.68935	-0.91059
TBC1D17;S600;PPTPPPSTDTAPQPDSSLEILPEEEDEGADS	-0.644429	0.200377	-0.049527	-0.863375	0.101832	2.15344	1.7299	-1.30352	-0.239365	-0.480628	-0.243758	0.940818	-1.25028	-0.314772	0.851969	-0.345739	-0.833844	2.2079	0.149734	0.131962	0.0185146	-0.913428	-0.0964854	0.953819	-0.598745	0.0246524	-0.432132	0.471704	-0.694999	1.65761	-0.288787	-1.45397	-0.742557	0.598842	1.37965	1.32289	0.635462	-0.941409	-0.427928	-0.167126	0.211237	0.988527	0.969339	-0.99232	-0.4848	1.01525	-1.04721	0.805709	-1.3507	0.143307	0.556214	1.03146	-0.0694032	-0.414753	0.0353362	0.318395	-0.0736385	0.266215	-0.201176	0.244735
TBC1D17;T587;PTASPLPLSPTRAPPTPPPSTDTAPQPDSSL	0.100902	0.280657	0.239211	-0.421721	0.187444	0.378092	-0.123157	0.418291	0.585024	-0.161851	0.153597	0.183535	0.0403019	0.555608	0.245396	0.0577405	0.104894	0.0971925	-0.197761	0.528024	0.358148	-0.224648	0.685148	0.156395	0.20828	0.568931	0.156876	0.0220551	0.244679	0.125991	0.00431956	0.48446	0.121785	0.136972	0.392174	0.122413	-0.100968	0.174726	0.0991736	0.138086	0.400907	0.306012	-0.190433	0.343576	0.133738	0.32052	0.229459	0.220623	0.18261	0.0468664	0.0403953	0.199363	0.435689	0.331316	-0.117655	0.358982	0.264177	0.127044	0.0927794	0.250031
TBC1D22A;S132;GPGLQQKPRPEAEPPSPPSGDLRLVKSVSES	-0.0162771	0.556478	-0.173148	-0.280262	-0.138813	-0.249302	0.281821	-0.0952587	-0.241558	-0.130104	0.397651	-0.721943	0.058177	0.190198	-0.0395245	0.332903	-0.467666	-0.446089	-0.472574	0.232221	-0.234143	-0.250706	0.67804	-0.259322	-0.697364	-0.248342	0.0884723	0.505919	0.20134	-0.187635	0.0371359	-0.251859	0.0282756	0.0298112	-0.0923365	-0.26562	0.0406794	0.0589691	-0.167176	0.0691955	-0.015914	-0.00715708	0.0150297	-0.148111	-0.0830507	-0.113051	-0.0252454	-0.156753	0.176447	-0.330821	0.196427	-0.227038	0.0611327	-0.628941	0.261378	-0.0414149	-0.506729	0.37888	-0.645982	0.179119
TBC1D25;S506;ASQGPGGGGRLLRQASLDGLQQLRDNMGSRR	0.0315209	-0.00482684	-0.148986	-0.120365	-0.225157	-0.187251	0.0900302	0.024084	0.243811	-0.0278248	-0.122441	-0.304713	0.131062	0.307153	0.127572	0.0147698	-0.409346	-0.390445	0.181584	0.00398941	-0.027819	-0.0993599	-0.186971	-0.128493	-0.46262	-0.280826	-0.044317	0.312542	0.47385	-0.16759	0.112047	-0.0369365	-0.0015471	0.197328	-0.159562	-0.346962	-0.266252	-0.0573483	1.0581	-0.207545	-0.290496	-0.551064	0.0754096	0.0617675	0.0190838	-0.0440425	-0.192706	-0.331894	0.162166	-0.151965	0.0343716	-0.0685971	-0.184468	-0.314439	0.0153971	0.18704	-0.071722	-0.0272507	-0.0944566	-0.390302
TBC1D4;S330;RCSSVTGVQRRVHEGSQKSQPRRRHASAPSH	-1.14847	-1.57854	-0.876418	-0.326467	0.571359	0.091939	0.0214167	-1.21107	-0.528319	-0.764038	-1.22643	-0.37329	1.50959	-1.31084	-1.87386	0.0399543	-0.43168	-1.27329	-0.903805	0.276863	-1.37954	0.488641	-0.655585	-1.22697	0.29379	-1.07136	-0.82953	-0.194574	-0.713548	-0.466989	-0.0555525	-0.571133	-0.869	-0.24421	-0.985521	-0.542662	-0.519329	-1.51205	-1.21868	1.07123	-1.53245	0.179787	-0.331991	-1.50893	-0.710897	0.280902	-0.742643	-0.872856	0.528634	-2.20888	-0.882013	0.831917	-1.71079	-0.262047	-0.187026	-1.08326	-0.83849	-0.390619	-1.8123	0.124332
TBC1D4;S341;VHEGSQKSQPRRRHASAPSHVQPSDSEKNRT	-0.542271	-0.865798	0.982306	0.0292715	-1.37708	0.205995	0.23135	-0.538982	-0.450907	0.393732	-0.2493	-0.463157	-0.214285	-0.528505	0.64452	0.172861	-0.428142	-1.40357	-0.426079	-1.10733	0.371047	0.261128	0.0608459	-0.471994	-0.0133463	-0.185311	-0.218373	0.19014	-0.432693	-0.0691573	0.149826	-0.459047	-0.199374	0.0482274	-0.771057	-0.519844	-0.0506945	-0.543943	-0.541149	-0.247802	-1.05612	-0.237733	0.100266	-0.169433	0.0356252	-0.339981	-1.00405	-0.369267	0.27855	-0.51728	-0.197453	0.0714253	-0.523998	-0.248613	0.262936	-0.511297	-0.262981	-0.355255	-0.819629	-0.0827507
TBC1D4;S566;SGRFKLDILKNKAKRSLTSSLENIFSRGANR	-0.29038	0.130883	-0.324828	-0.0149339	-0.208301	-0.366152	-0.229016	-0.318681	-0.343967	0.172865	-0.00869667	-0.192993	0.229253	0.149693	-0.336453	0.109336	-0.021934	-0.112487	0.238861	0.257044	0.500724	-0.615457	-0.484723	0.484576	-0.0616688	0.00740459	-0.215382	0.0111083	0.04399	-0.0633736	0.0562272	0.00692056	-0.269752	0.102193	0.0919881	-0.0594862	0.0400862	0.102377	0.181256	0.0416511	0.309591	-0.229525	-0.110743	0.0883453	0.14967	-0.0905217	0.255365	0.110288	0.245397	0.334298	0.0688336	0.208069	0.124123	0.0911689	0.152524	0.0738472	-0.306443	-0.194848	-0.053423	0.16329
TBC1D4;S569;FKLDILKNKAKRSLTSSLENIFSRGANRMRG	-1.4698	-0.110699	0.496736	-0.794973	-1.59694	1.62698	0.00623856	0.437503	-0.252816	0.151674	0.393602	-1.13518	0.0474505	0.660048	-0.619452	0.0422387	-0.768128	0.440043	-0.135938	0.435352	-0.176756	-0.0341305	-0.0120664	-0.117422	0.467745	0.485109	-0.0260287	0.168876	0.265987	0.0337657	0.022103	0.399943	-0.131823	-0.0551346	-0.308694	-0.112192	0.491348	0.385456	0.324351	0.394607	0.51201	-0.117708	0.191415	0.3809	0.508875	0.445408	0.165034	-0.1574	-0.128359	0.414284	0.186171	-0.0257208	-0.655493	-0.0443079	0.194165	0.821522	-0.354886	0.0207851	0.220821	-0.344869
TBC1D4;S570;KLDILKNKAKRSLTSSLENIFSRGANRMRGR	-0.169388	0.235185	0.260266	0.277692	0.37874	-0.0668143	-0.174611	0.0922743	0.273879	0.30121	0.105925	0.14502	0.859949	-0.170418	1.12283	-0.769856	-0.26007	0.581381	-0.989689	0.464358	0.5029	-0.15419	0.392475	0.446713	-0.0561447	-0.0786109	0.0942112	0.272626	0.0433885	0.314875	-0.110318	-0.176162	-0.160415	0.504001	0.429207	0.102521	-0.326646	0.182404	0.144964	0.133315	0.279154	0.136351	0.686156	0.0506223	0.171187	-0.454156	0.615167	-0.156995	-0.0653399	0.403198	0.587992	0.187741	0.260044	0.187228	-0.0722118	0.268731	0.148189	0.11986	0.285585	0.412458
TBC1D4;S588;NIFSRGANRMRGRLGSVDSFERSNSLASEKD	-0.245031	0.590254	0.469803	-0.12436	0.890215	0.765453	-0.231829	0.226571	0.638492	0.0141353	0.641253	1.13932	0.207605	0.562159	0.58732	-0.142432	0.640083	0.719713	0.0111681	0.500426	0.365157	0.148067	0.651622	0.678977	-0.00955919	0.38236	0.339716	0.209236	0.526773	0.940083	0.26527	0.415771	0.611138	0.0939467	0.666463	0.735578	-0.0103723	0.27986	0.742425	-0.102894	0.709838	0.81045	0.0473029	0.411428	0.776022	0.11639	0.625025	0.65343	-0.000294388	0.560785	0.408452	0.143051	0.361391	0.563269	-0.103278	0.622594	0.528037	-0.28612	0.670486	0.854171
TBC1D4;S591;SRGANRMRGRLGSVDSFERSNSLASEKDYSP	-0.154972	0.250303	0.127454	-0.0116127	-0.0801609	-0.110673	0.0389507	-0.0330857	-0.10231	0.176558	0.189865	-0.224539	0.115778	0.0134879	-0.0200236	0.350855	-0.033751	-0.00376266	-0.494097	0.27915	0.486708	-0.0126176	0.200488	-0.158028	0.0396411	-0.0798356	0.0136024	0.129728	0.238237	-0.2956	0.0937277	-0.0194823	-0.0354848	0.171197	0.212713	-0.150645	0.159607	0.171334	0.0704624	-0.0831973	0.0438138	-0.274624	-0.024198	0.281045	0.0716776	-0.42234	-0.0450188	-0.0289219	0.115668	-0.206611	0.0274416	0.00873927	0.201777	0.135066	-0.11382	0.00382094	-0.00211619	-0.083595	0.182915	-0.0697904
TBC1D4;S595;NRMRGRLGSVDSFERSNSLASEKDYSPGDSP	0.257392	0.0055953	0.298379	-0.119915	0.270464	0.615269	-0.160095	-0.603538	0.214021	0.437026	0.295582	0.406035	-0.329029	-0.106831	-0.841596	1.48066	0.984073	0.0570509	0.0991734	0.90432	0.39129	-0.996851	0.0895754	0.305373	0.223522	-0.0157864	0.0451534	0.350149	-0.948282	0.643764	-0.0519353	-0.122189	0.303236	-0.0361213	0.16807	-0.00361277	-0.134164	0.163172	0.17393	-0.775474	1.34618	-0.201087	0.166435	0.240671	0.132755	-0.546896	-0.0315181	0.0595029	0.0842304	0.0455746	-0.122692	0.306606	0.107191	0.468426	0.123075	-0.691261	0.364449	-0.377792	-0.416222	1.80746
TBC1D4;S597;MRGRLGSVDSFERSNSLASEKDYSPGDSPPG	-0.551353	-0.216866	-0.399507	-0.593013	-0.536485	-0.358558	-0.294645	-0.397768	-0.192408	0.144635	-0.427828	-0.0715228	-0.780485	1.06176	-1.79847	-0.195523	1.17008	0.00691155	0.137948	0.356216	-0.610502	0.731848	0.251673	-1.24096	0.0447638	0.158001	0.0653762	0.141637	-0.164366	0.0338566	0.139771	0.181092	-0.00595369	-0.0601893	-0.0958676	-0.0315178	0.322146	-0.159999	0.00761959	-0.00695859	0.188185	-0.327689	0.241739	0.361885	0.0605578	-0.00753152	-0.413552	-0.371824	0.184067	0.28687	-0.141152	0.0794545	-0.340979	0.0586785	0.254513	0.0374617	0.230362	0.0671761	-0.397516	-0.0900359
TBC1D4;S600;RLGSVDSFERSNSLASEKDYSPGDSPPGTPP	0.531778	0.115129	0.104672	0.0494893	0.437356	0.141596	-0.0534558	0.242064	0.075647	-0.403814	0.583732	0.628174	0.00738606	0.364324	0.519304	-0.0348179	-0.282199	0.468431	-0.105085	-0.709623	0.864669	0.124243	0.419415	0.666413	0.093513	0.228997	0.11547	0.304603	0.102961	0.741086	0.305229	0.0509461	0.357511	0.218359	0.443318	0.324454	-0.133425	-0.00794222	0.141692	-0.0853165	0.255608	0.310747	-0.303089	0.136622	0.377154	0.0807481	0.175526	0.343396	-0.0683837	0.0611938	0.205354	-0.14392	0.123429	0.249978	-0.141489	0.232448	0.148997	-0.242554	0.731396	0.627917
TBC1D4;S702;YKESNSSSSLPSLHTSFSAPSFTAPSFLKSF	-0.120015	0.535085	0.508603	-0.043789	0.707832	0.617619	-0.110072	0.371673	0.820154	0.0844834	0.461069	0.396847	0.638725	0.336437	0.536732	0.116385	0.0560079	0.673303	-0.241635	0.17689	0.895916	0.05447	0.776458	0.846667	0.0548166	0.269859	0.385681	0.259186	0.318895	1.08429	-0.228212	0.520436	0.278485	-0.0884677	0.375726	1.72011	-0.209453	0.904637	0.942221	-0.343739	0.617641	0.83554	0.0984702	0.707288	0.730947	0.209256	0.341749	0.214611	-0.0415274	0.446295	0.356229	-0.160707	0.434327	1.29803	0.138552	0.957783	0.64636	-0.0667272	0.249879	0.301409
TBC1D4;S704;ESNSSSSLPSLHTSFSAPSFTAPSFLKSFYQ	-0.351662	-0.0785359	-0.187672	-0.015705	-0.0335556	-0.0630875	0.0717874	-0.882836	-0.111206	-0.0160653	-0.995995	0.616875	-0.132765	-0.255376	-0.0727547	-0.396574	-0.587964	0.469692	0.258452	-0.148334	0.033406	-0.00740917	-1.11078	-0.0194232	0.0902156	-0.431297	-0.241928	-0.0984338	-0.77183	0.180767	0.0759871	-0.32977	0.153025	0.00375192	-0.512018	-0.361522	0.118009	0.295338	-0.179104	-0.281971	-1.29294	0.109167	-0.177874	0.446552	-0.808048	0.233698	-0.458357	-0.171028	-0.0380098	0.126601	-0.32356	0.225909	-0.937434	-0.129312	-0.015496	-0.847605	0.235009	0.454156	-0.317654	-0.489289
TBC1D4;S725;APSFLKSFYQNSGRLSPQYENEIRQDTASES	0.120583	0.170618	0.0420314	-0.106588	0.175472	0.0741507	-0.183229	-0.355381	0.0184942	0.0460425	-0.0946775	-0.20944	0.0235841	-0.231935	-0.213902	-0.0832949	-0.206033	-0.173662	-0.251008	0.208061	0.113876	-0.0584371	-0.043721	-0.284166	0.0911015	0.0364063	0.0104678	0.311612	0.299935	0.166419	-0.0547132	-0.0224261	0.0210222	0.128353	-0.0237083	-0.165399	0.0354762	0.105231	-0.0734203	0.0347724	-0.0332191	0.0130365	-0.0323053	0.0222988	-0.245121	-0.0511087	-0.107195	-0.096113	0.0595523	-0.120394	0.0802426	0.00346005	0.115644	0.0321233	-0.0566358	0.0206396	-0.0134919	0.0227827	-0.148848	-0.0617198
TBC1D4;S725;APSFLKSFYQNSGRLSPQYENEISDGEGRKR	-0.0258933	-0.0522519	-0.0281073	-0.0637582	0.124819	0.144571	-0.158737	-0.333988	0.0201382	0.00641159	0.112108	0.149765	0.0520516	0.04085	0.0155435	0.0805491	0.0244482	0.160819	-0.136609	0.218568	0.110622	0.0550155	0.0682137	-0.0364492	-0.0391209	-0.144805	-0.0325644	0.08406	-0.00864743	0.0306006	0.102473	0.00759306	-0.0431996	-0.00849409	0.00809156	0.129432	-0.0150183	-0.0656224	0.142614	0.0236954	-0.0228564	0.0548438	0.00897772	-0.0549615	-0.0271398	-0.0283856	-0.0457704	-0.0672417	0.000125137	-0.0485907	0.0459587	0.0249349	0.0119039	0.0682997	0.0980761	0.0463633	0.124893	-0.0603528	0.00548906	0.0727576
TBC1D4;S733;YQNSGRLSPQYENEISDGEGRKRTSSTCSNE	0.0495364	-0.174378	-0.223199	-0.0209047	-0.298395	-0.388591	0.141631	-0.376875	-0.126117	-0.0254192	-0.376256	-0.436563	-0.514095	-0.575316	-0.571515	0.559408	-0.177945	0.0483714	-0.0502671	-0.369397	0.490963	0.283674	-0.844974	-0.765332	-0.0665571	-0.400712	-0.451779	0.0689689	-0.570615	-0.429112	-0.0862533	-0.53875	-0.315264	0.125115	-0.2985	-0.575534	0.0663257	-0.224711	-0.289902	-0.197427	-0.515047	-0.405517	0.0311472	-0.348666	-0.303363	-0.173178	-0.337449	-0.516824	0.143314	-0.46519	-0.130612	-0.248561	-0.434045	-0.42509	0.104062	-0.294555	-0.320727	-0.19052	-0.470638	-0.214861
TBC1D4;S779;WRQRIFLRVASPMNKSPSAMQQQDGLDRNEL	0.35903	-0.439262	0.13024	-0.212122	1.31758	-0.693529	-0.132026	0.105477	0.857827	0.212706	0.55762	-0.388633	0.0776169	0.614339	-0.121766	-0.637925	-0.0562185	1.4639	0.761447	-0.539626	1.28055	-0.00255694	-0.259118	0.0781509	-0.549794	-0.107707	-0.478335	0.163258	1.16187	0.458436	-0.274046	0.151846	0.444631	0.675586	0.610724	-0.032716	0.00875546	0.127059	0.2374	-0.0340686	0.200986	-0.0159272	-0.319987	0.248381	-0.340462	0.0302529	0.0434443	0.177989	-0.0639516	0.446547	0.133543	-0.148883	0.147074	0.0266366	-0.201291	1.12891	0.224699	0.288	0.479495	-0.425905
TBC1D4;T568;RFKLDILKNKAKRSLTSSLENIFSRGANRMR	0.0591211	0.41788	-0.0636308	0.0379329	0.156901	-0.102201	0.283137	0.0764866	0.167244	0.71347	0.811033	0.102192	0.241885	0.23238	-0.0641098	0.276958	0.47003	-0.245463	-0.152285	0.349057	0.138827	0.223891	0.390384	-0.349472	-0.0399255	0.38753	-0.0248786	-0.0568713	-0.262302	-0.0650799	0.241067	0.258982	-0.020386	0.192722	0.0244532	0.04573	-0.149949	0.206984	-0.498665	-0.441132	-0.0336621	-0.132598	-0.268201	0.526541	-0.102447	-0.132236	-0.406474	-0.46205	0.00064417	0.488209	-0.328477	-0.0682076	-0.243751	-0.112424	-0.264293	0.211459	-0.313866	-0.69773	0.0303397	0.179216
TBC1D9B;S1241;KIKDQKKVERQFSTASDHEQPGVSG______	-0.0142889	0.244704	0.237179	0.305705	0.141436	0.000113925	0.0685444	-0.0573216	0.0500393	0.0429723	-0.11393	-0.0886954	0.603408	-0.539419	0.365172	-0.495604	0.125296	-0.207187	-0.470017	0.483049	0.320618	-0.150715	-0.0788521	-0.0781067	-0.157179	-0.0348767	-0.0176062	-0.0460273	-0.116121	-0.337234	0.0830744	-0.118893	0.236725	0.114135	0.118545	-0.24657	-0.256678	0.126197	-0.259017	0.0148907	0.00543648	-0.442006	-0.043032	0.0574294	0.00391227	0.0963622	-0.029516	-0.182154	0.0395997	-0.0526096	0.129826	0.0251765	-0.100881	-0.159746	0.039131	0.0668731	0.0392566	0.200544	-0.0412699	-0.22357
TBC1D9B;S1249;ERQFSTASDHEQPGVSG______________	-0.43397	-0.429954	-0.114164	-0.209187	0.568709	-0.403755	0.121238	0.173114	0.273014	-0.431733	-0.26371	-0.341824	-0.18121	-0.930549	0.0385326	0.246346	-0.260579	0.0867206	0.400045	-0.125826	-0.803075	0.22718	0.00526201	-0.51762	-0.0798461	-0.299983	-0.561215	0.0532941	0.122552	-0.512532	0.0986297	-0.726873	0.509364	0.0612066	-0.0161658	-0.52082	-0.0206409	-0.0666285	-0.222751	-0.0334644	-0.288605	-0.275443	-0.203473	-0.183793	-0.331737	0.288057	-0.232439	-0.452487	-0.0899015	-0.55927	-0.907658	0.126727	0.00332897	0.436421	0.101617	-0.161571	0.0394159	-0.0409139	-0.168218	-0.512288
TBC1D9B;S411;KTPSKQPGSIGSRKASVVDPSTESSPAPQEG	-0.431717	0.199478	0.13135	-0.235052	-0.107991	0.0446198	0.0410856	0.1139	0.0223108	-0.2282	0.189953	0.217774	0.518889	0.458119	-0.635258	-0.282841	-0.115679	-0.165554	0.470432	-0.0112923	-0.369539	0.399751	-0.387355	-0.175424	-0.0110293	-0.00389666	-0.0221522	0.103971	-0.140093	-0.0577684	-0.0692554	-0.812432	0.525698	0.360303	0.470238	-0.407229	0.128649	-0.117334	-0.0125943	-0.136072	0.0344855	0.0848618	0.0754932	-0.126571	-0.103379	-0.070679	-0.113767	-0.244842	-0.102006	-0.291456	-0.192646	0.0988088	-0.196198	-0.272242	-0.435613	-0.0881505	0.390144	-0.194919	-0.0941331	0.623454
TBC1D9B;S435;SPAPQEGSEQPASPASPLSSRQSFCAQEAPT	-0.331061	-0.139021	-0.377405	0.0915519	-0.162477	-0.137616	0.196003	-0.138572	-0.00501024	-0.150782	-0.000835976	-0.289067	-0.171609	-1.12117	0.320539	0.185749	0.379349	-0.288276	0.0896288	-0.342057	0.0885069	0.559896	-0.558788	-0.392968	0.290272	-0.00514073	-0.14176	0.0844765	-0.736309	-0.0782793	-0.580379	0.335481	-0.605156	-0.426571	-0.0361095	0.493331	0.306586	-0.267846	-0.25355	-0.142866	-0.427238	-0.0462025	0.31219	-0.266207	-0.228369	-0.314937	-0.260884	-0.420251	0.10212	-0.67838	-0.336172	0.258013	-0.367645	-0.546326	-0.239038	0.0200714	-0.00521004	-0.119244	-0.197303	-0.0719539
TCAP;S39;EWKDLTLSTRPEEGCSLHEEDTQRHETYHQQ	0.0454418	0.428689	0.181728	-0.432882	0.263596	-0.0499913	-0.0380306	0.0647649	0.435776	0.12198	0.312506	0.0401408	0.0412984	0.717281	0.0546036	0.0583456	-0.0289192	-0.0830823	0.351535	0.224901	0.283501	-0.111899	0.146828	-0.0805405	-0.0168797	0.388869	0.257578	0.154213	0.232344	0.0593443	-0.0527246	0.450338	0.15532	0.157007	-0.00167938	-0.113634	-0.187871	0.359115	-0.01849	0.0796605	0.118657	0.326156	-0.110944	0.155312	0.336587	0.0989518	0.205515	0.120191	0.0321767	0.397617	0.544507	0.0692049	0.143441	0.0775152	-0.196424	0.602023	0.478558	-0.0621582	0.13035	0.113141
TCAP;T71;QCQLPYQRVLPLPIFTPAKMGATKEEREDTP	1.10037	-0.501389	-0.174989	-0.271859	0.663567	-0.620073	-0.498037	-0.434153	-0.770047	0.477066	1.17239	-0.744171	-0.493723	1.34277	0.0173006	-0.259208	-0.126039	-0.637786	0.636139	0.0547213	0.1497	-0.367606	0.136545	-0.520807	-0.0768267	-0.0951477	-0.336855	-0.205258	1.11369	-0.680555	-0.277372	0.766962	-0.879148	-0.160001	0.231071	-0.357896	-0.320587	-0.108245	-1.36289	0.19303	1.07564	0.381686	0.162057	0.486252	-0.0832942	0.326727	0.0988208	-1.16389	0.0911912	0.576219	0.254278	-0.411909	-0.208294	-0.0961511	-0.00685811	0.829655	-1.99133	0.362666	1.01296	-0.701735
TCEA1;S100;DLDEKKKEPAITSQNSPEAREERYFTV____	-0.0943479	0.270068	0.27558	0.0236208	0.265936	0.133386	0.00899448	0.230828	0.256759	0.0270546	0.239524	-0.0297112	0.0523219	0.332977	0.565081	-0.413662	-0.099968	0.346021	0.109835	0.165929	0.178129	0.135864	0.0791771	0.128536	0.0775419	0.249983	0.22751	0.123096	0.155091	0.0123149	0.0273004	0.258512	0.0904081	0.074514	0.0917839	0.0314648	-0.0712012	0.271743	0.01837	0.0386865	0.182234	-0.0105041	-0.164156	0.156106	0.178947	0.0943831	0.19522	0.0747967	-0.0477306	0.199535	0.304417	0.00818744	0.213563	0.0790105	-0.00340944	0.338247	0.162471	-0.00689131	0.257507	-0.171067
TCEA3;S103;KTRRDSVDSKSSASSSPKRPSVERACSLMQ_	0.36892	0.754071	0.512563	-0.281763	-0.541934	-0.661878	-0.507189	-0.863496	0.86833	-0.876166	1.01418	0.712814	0.635383	-0.0659836	-0.213559	0.399821	-1.43771	1.12547	-1.1401	2.0928	0.200744	-1.29121	0.409527	-0.0396095	-0.186965	0.173526	0.00549671	0.38657	-0.206858	0.410367	-0.11398	-0.341155	0.115652	0.424686	0.311978	0.233028	0.144051	0.318354	0.376429	-0.173823	-0.275205	-0.122068	0.318014	0.0876891	-0.193806	1.58571	-0.142767	-0.941838	0.297309	-0.0914543	0.0421317	0.0884943	0.0697159	0.20566	-0.0374103	0.372235	0.0177377	-0.0403474	-0.4302	-0.620702
TCEA3;S93;SPPRKKREDPKTRRDSVDSKSSASSSPKRPS	0.417939	-1.70873	0.186741	0.186405	-0.161333	0.025544	0.425975	-0.386225	0.245059	-0.924452	-0.723526	-0.00422815	0.427002	-1.15047	-0.378618	0.133588	0.0150007	-0.56689	-0.398853	-0.45326	0.778905	0.171684	-0.875169	-0.4238	0.125683	-0.396192	-0.580751	0.351762	-0.882925	-0.303356	-0.399461	-0.247698	-0.466312	-0.417399	-0.315109	0.268687	-0.112904	-0.670641	-0.470934	0.364636	-0.549103	-0.114571	0.141663	-0.707118	-0.322617	-0.0700782	-0.219492	-0.248845	-0.149591	-0.456918	-0.0128079	0.0547151	-0.547469	-0.232655	-0.420378	-0.53888	-0.135346	0.0920638	-0.174212	-0.56959
TCEAL3;S30;EGKPEDEVEPDDEGKSDEEEKPDVEGKTECE	0.186663	-0.852091	-0.777851	0.335186	-0.358513	0.0180865	-0.0570521	-0.441478	-1.06097	0.19376	-0.360238	0.314797	0.312096	-0.616004	-0.686528	0.20203	-0.0173968	-0.976169	0.0524659	-0.596398	-0.897209	0.604368	-0.540471	0.0843643	-0.1282	-0.522147	-0.486311	-0.263553	-0.547706	0.21583	0.12209	-1.01655	-0.502289	-0.351451	-0.482578	-0.00828613	-0.0753239	-1.28358	-0.408366	-0.223024	-0.587262	-0.100319	0.424265	-0.834607	-0.36231	-0.409562	-0.65688	0.242587	-0.0741528	-1.0855	-0.458265	-0.602489	-0.623357	0.114793	-0.417846	-1.95143	0.00272144	0.169729	-0.0367726	0.0685447
TCOF1;S1151;PANSQASKATPKLDSSPSVSSTLAAKDDPDG	0.363985	-0.60902	-0.776304	0.0334011	-0.416392	-0.623789	-0.241348	-1.03097	-1.02031	0.279793	-0.265773	-0.302042	0.348357	-0.283782	-0.787641	-0.265115	-0.774601	-0.948235	-0.0448196	-0.376019	-0.730491	0.188801	-0.793336	-0.645515	0.0903121	0.0698213	-0.816875	0.357792	-1.12756	-1.13954	0.0198517	-1.29526	-1.01924	0.753819	-0.969355	0.0840041	0.293572	-0.119435	-1.15663	-0.452606	-1.45906	-0.328494	0.128902	-0.622731	-0.293005	0.251692	-1.6057	-0.621233	0.200938	0.173772	-0.676375	-1.08361	-1.73854	0.445485	-1.06492	-0.261472	-1.72037	-0.158796	-0.442899	0.569167
TCOF1;S1301;KKKKLGAGEGGEASVSPEKTSTTSKGKAKRD	-0.0956648	0.0574356	-0.0475561	0.22917	0.00277598	-0.0528272	0.0611747	0.0329402	-0.0978418	0.0521865	0.0845553	0.0248879	0.175241	-0.0412953	0.272669	-0.294719	-0.0209374	0.0130899	-0.0804815	-0.0567806	-0.0847476	0.24437	0.0864844	0.103216	0.00644382	0.433543	0.0209655	-0.422664	0.273704	-0.163092	-0.0159921	0.0298585	0.0345348	0.251426	0.103629	-0.0838906	0.00386276	-0.00495326	-0.022854	-0.0173723	-0.0120262	0.107561	-0.104605	0.00982321	0.217842	-0.127496	-0.135461	0.0329482	-0.0596453	0.0326715	0.143056	0.0688328	-0.108859	-0.0503554	0.115141	-0.0622795	-0.0133646	0.0107901	0.0368932	-0.0257317
TCOF1;S171;SPRKSAEPSANTTLVSETEEEGSVPAFGAAA	-0.0241797	-0.0424399	-0.0381432	-0.0131122	0.089182	0.040212	-0.113517	-0.0874597	-0.0155241	0.0602523	-0.107874	-0.00269973	-0.059992	-0.100958	-0.166526	-0.0843074	-0.152095	0.160344	0.141557	-0.121545	-0.075117	-0.0194467	-0.0456512	0.0677526	0.103982	0.0430188	0.312796	0.18648	0.020257	0.0853609	-0.00174414	0.00737513	0.101985	0.0393362	-0.129253	0.0410334	-0.0958727	-0.0356612	0.00686421	0.0398651	-0.0412839	-0.154776	0.0071159	0.039387	0.0178378	0.127026	-0.0199437	0.00646683	-0.0162441	-0.129106	0.0760419	-0.12709	-0.0366738	-0.0327313	-0.000416357	-0.0772708	0.0123804	-0.149692	0.086472	-0.0751533
TCOF1;S178;PSANTTLVSETEEEGSVPAFGAAAKPGMVSA	0.141854	-0.191058	-0.255934	-0.000911238	0.147391	0.0530112	0.014835	-0.268486	0.0703609	0.08536	-0.110746	-0.235403	-0.0990763	0.00628767	-0.393361	-0.0847848	-0.00643861	-0.129849	0.230717	-0.240405	-0.25344	-0.279051	-0.135008	0.223857	0.248782	0.135373	0.381036	0.133608	-0.24544	0.139414	0.0269697	-0.280298	0.122875	0.0262611	-0.317478	-0.116088	0.0301154	0.0080141	0.0621606	0.155273	-0.151415	-0.0894182	0.179633	0.0321812	0.00164814	-0.22029	-0.104699	0.00149971	-0.114008	-0.487611	-0.187381	0.25942	-0.648361	0.977022	-0.548671	-0.758445	-0.0492738	-0.186037	-0.126463	1.17283
TCOF1;T173;RKSAEPSANTTLVSETEEEGSVPAFGAAAKP	-0.0241797	-0.0424399	-0.0381432	-0.0131122	0.089182	0.040212	-0.113517	-0.0874597	-0.0155241	0.0602523	-0.107874	-0.00269973	-0.059992	-0.100958	-0.166526	-0.0843074	-0.152095	0.160344	0.141557	-0.121545	-0.075117	-0.0194467	-0.0456512	0.0677526	0.103982	0.0430188	0.312796	0.18648	0.020257	0.0853609	-0.00174414	0.00737513	0.101985	0.0393362	-0.129253	0.0410334	-0.0958727	-0.0356612	0.00686421	0.0398651	-0.0412839	-0.154776	0.0071159	0.039387	0.0178378	0.127026	-0.0199437	0.00646683	-0.0162441	-0.129106	0.0760419	-0.12709	-0.0366738	-0.0327313	-0.000416357	-0.0772708	0.0123804	-0.149692	0.086472	-0.0751533
TCP1;S544;DLIKLHPESKDDKHGSYEDAVHSGALND___	-0.102183	-0.266634	-0.0315187	0.112255	-0.38747	-0.119494	0.0125341	0.0369316	-0.0796083	-0.247696	-0.137458	-0.248365	-0.0236983	0.0783989	-0.828897	0.438358	-0.0714037	-0.104168	0.0962811	0.0124206	-0.369529	0.330969	-0.26466	-0.346889	0.0387958	-0.0485053	0.0986332	-0.0238244	-0.0731772	-0.156919	0.0675006	0.0458191	-0.0451209	-0.17203	-0.361778	-0.138375	0.0182388	-0.0248793	0.0287184	-0.352433	-0.367349	-0.304977	0.0404143	-0.174435	0.108993	-0.155081	-0.192006	-0.122621	-0.0366563	-0.0296615	-0.0620286	-0.0853701	-0.143795	-0.232435	0.0517819	-0.134638	-0.0434025	-0.0081566	-0.300274	-0.11664
TCP1;S6;__________MEGPLSVFGDRSTGETIRSQN	0.181809	-0.0194385	-0.211865	0.0662884	0.0947798	-0.582846	0.0574793	-0.0767593	0.285655	-0.147161	-0.435283	-0.1502	-0.0141823	0.256645	-0.185074	0.249566	-0.11672	-0.781033	-0.0930228	0.039839	0.342466	-0.530798	-0.00984901	-0.16361	0.245155	0.192394	0.129719	-0.477224	0.119395	-0.690606	0.181963	0.115392	-0.458525	0.0563851	-0.170506	-0.262294	-0.450893	0.346273	0.183829	0.19398	-0.117574	-0.639339	-0.160542	-0.16607	0.356446	0.149893	-0.429403	-0.190093	0.0911152	-0.260686	0.0471142	-0.0100134	0.226167	-0.48811	0.213646	0.0739657	-0.0919258	0.196556	-0.720072	-0.254646
TDRD12;S114;KNIPVKSKNIRVVVESFMQLPYRAKKFSLYC	-0.110339	0.180582	-0.294441	0.0586045	-0.578431	-0.491546	0.0206157	-0.706529	-0.137425	-0.0371128	-0.473155	-0.110518	0.671291	-0.819729	-0.378082	-0.193196	-0.16095	-0.395772	0.012528	-0.00715927	-0.29825	0.202866	-0.478327	-0.424859	-0.443654	0.489973	-0.656062	0.353684	-0.790038	-0.367756	-0.0425744	-0.208412	0.526384	-0.187995	-0.335745	-0.771248	-0.0315011	-0.0814218	-0.547374	-0.0874503	-0.202972	-0.468991	-0.273868	0.097329	-0.372917	0.264316	-0.302927	-0.570856	0.112954	0.0953899	-0.0799522	-0.179796	-0.261398	-0.588484	0.0286412	-0.0467173	0.120698	-0.138015	-0.429687	-0.405758
TDRD12;Y120;SKNIRVVVESFMQLPYRAKKFSLYCTKPVTL	0.107068	0.415324	0.0148831	0.049101	-0.167428	-0.224686	0.118698	-0.53722	0.211992	0.171537	-0.0455657	0.100509	0.832709	0.267571	-0.432746	-0.307674	0.112055	0.0537077	-0.20571	0.828858	0.590872	-0.223615	-0.280069	-0.0473357	-0.475267	0.441452	0.929382	-0.376679	0.203662	-0.606995	-0.450185	0.445312	0.900323	-0.0760649	-0.157149	-0.120422	0.0209303	0.202586	-0.257708	0.17081	0.0932604	-0.15912	-0.151078	0.367723	-0.0644301	0.364997	0.0444318	-0.255028	0.198401	0.323988	0.181348	0.0649438	0.102748	-0.292091	0.108432	0.361494	0.370255	0.0586444	-0.0798804	-0.21383
TDRD9;S552;ERFKTLPAVYMAIKMSQLKVSLELSVHSAEE	-0.184622	-0.452182	-0.0872978	-0.158474	-0.256345	1.89864	-0.602693	-0.622063	-0.162283	-0.000614578	0.28438	1.92379	0.170427	-0.381459	-0.180868	-0.30411	0.130446	1.79448	0.262784	-0.692174	-0.282621	0.181139	-0.154886	1.74344	-0.0533593	-0.800516	-0.504178	0.261941	0.0314856	1.69702	0.0785993	-0.838196	0.0519984	0.142981	-0.0582398	1.47814	0.0552613	-0.769909	-0.30123	-0.0176905	-0.150989	1.87877	-0.182051	-0.962324	-0.26848	-0.0426363	0.338406	1.86479	0.120514	-0.635686	-0.654917	0.0986972	0.124133	1.99923	0.177762	-1.37305	0.220798	-0.00385573	0.286987	1.41686
TDRD9;T541;KAFVEFSRNPTERFKTLPAVYMAIKMSQLKV	0.0161433	-1.0569	0.074675	-0.062418	-0.152201	1.34559	0.145691	-1.08155	-0.236739	0.209548	-0.708161	1.62161	0.236169	-0.497091	-0.28652	-0.363456	-0.102793	1.61222	-0.104814	-0.781509	-0.074814	0.383703	-0.257488	1.30831	0.00138486	-0.910353	-0.638144	0.238648	-0.141972	1.49856	0.128291	-0.931185	-0.0624639	0.100956	-0.249006	1.28	0.139052	-0.870156	-0.435043	-0.0819451	-0.335033	1.68893	-0.11434	-1.05356	-0.378681	-0.100056	0.15624	1.64269	-0.412081	-0.723738	0.0117862	0.0276411	-0.279859	1.59992	-0.250552	-0.669294	-0.212297	-0.137564	-0.115131	1.55672
TDRD9;Y546;FSRNPTERFKTLPAVYMAIKMSQLKVSLELS	-0.414179	-0.126443	-0.155448	-0.130828	0.205397	2.15319	-0.0857706	-0.936591	-0.200407	-0.0221134	0.159997	2.2588	0.226809	-0.33372	-0.0792555	-0.2638	0.171001	1.96394	-0.00709933	-0.605695	-0.347315	0.22452	0.354395	1.97655	-0.0931975	-0.700544	-0.381307	0.252682	0.139489	1.88146	0.0451878	-0.744723	0.112937	0.14822	0.121918	1.64029	-0.00537656	-0.687715	-0.168535	0.0223625	-0.0145373	2.0179	-0.225529	-0.917567	-0.204503	-0.0116119	0.502248	2.07971	-0.0774523	-0.704746	-0.0284562	0.167151	0.146508	2.0367	0.354907	-0.864318	0.10756	-0.104882	-0.204636	1.96885
TERF2IP;S32;LRGQEHKYLLGDAPVSPSSQKLKRKAEEDPE	0.145462	0.270325	0.266287	-0.0844874	0.525819	0.300318	0.0398039	0.210749	0.290757	0.208084	0.513611	0.255967	0.202869	0.319029	0.294774	0.17435	0.360241	0.0996594	0.317862	0.316774	0.257066	0.163524	0.358797	0.205776	-0.15934	0.129755	0.134438	-0.120578	0.0507175	0.421407	-0.118665	-0.00468676	0.179918	0.160572	0.342027	0.27914	-0.120227	0.32712	0.417349	0.259967	0.329369	0.31266	-0.19375	-0.0257016	0.241437	-0.0213844	0.206687	0.273284	-0.0572782	0.263368	0.250678	0.261465	0.355032	0.318779	-0.0995838	0.558405	0.956506	-0.958664	0.339939	0.418693
TESK1;S437;PETLVQPGTPARRCRSLPSSPELPRRMETAL	-0.0147032	-0.398171	-0.735229	0.141077	-0.595196	-0.490934	0.0309737	-0.392657	-0.338811	-0.211007	-0.720075	-0.56513	0.176592	-0.540371	-0.896308	0.0821291	-0.915522	0.124401	-0.153469	-0.929099	-0.442428	0.616905	-0.417155	-0.49558	-0.0253883	-0.402544	-0.556232	-0.150809	-0.649754	-0.617728	0.00833245	-0.320412	-0.336689	-0.0900232	-0.652675	-0.679219	0.146892	-0.395208	-0.444731	-0.276855	-0.668494	-0.687449	-0.025174	-0.39604	-0.543475	-0.174243	-0.664404	-0.634386	-0.28883	-0.864402	-0.855646	0.325225	-0.553226	0.0598427	0.0397015	-0.306117	-0.0843928	-0.157326	-0.522729	-0.485992
TESK1;S441;VQPGTPARRCRSLPSSPELPRRMETALPGPG	-0.0146104	-0.20499	-0.540278	0.261622	-0.284752	-0.218212	-0.0270446	-0.242705	-0.102513	-0.100983	-0.364734	-0.273272	0.186407	0.0255758	-1.09603	-0.48093	0.110544	0.378653	0.360276	-0.435022	-0.4854	0.2509	-0.441311	-0.231079	-0.0827543	-0.153182	-0.307709	-0.0769298	-0.398845	-0.283906	-0.0457224	-0.166935	-0.0826436	0.0378974	-0.326144	-0.390987	0.0591151	-0.145129	-0.197624	-0.144812	-0.358054	-0.418481	-0.0920361	-0.190144	-0.338652	-0.0619195	-0.345263	-0.300039	-0.176782	0.48776	-1.2781	0.175785	0.120358	-0.294331	-0.0477911	-0.0374015	0.0936415	0.0203119	-0.222311	-0.230652
TESK2;S340;KSPCPRRTIWLSRSQSDIFSRKPPRTVSVLD	0.0508947	0.145243	0.0107147	-0.105773	0.206092	0.154328	0.2026	-0.23707	-0.507329	0.241831	-0.017265	0.281139	0.0480359	0.541811	-0.0207619	0.0530513	0.0894405	-0.321284	0.174128	0.0669038	0.0932474	-0.176863	-0.102664	0.0102473	-0.0103423	0.271975	0.539925	-0.081796	0.345368	-0.844005	-0.0760069	-0.0739458	0.431736	-0.394088	0.943221	-0.461643	-0.447539	0.136733	-0.282015	0.7366	-0.321753	0.73389	0.090944	0.0897641	0.158312	0.180988	-0.0209764	-0.132709	0.0887131	0.23544	0.399448	-0.250199	0.190205	-0.422376	0.044796	0.35594	-0.142546	-0.369975	0.304161	0.252962
TEX2;S222;PARHRHLMKTLVKSLSTDTSRQESDTVSYKP	0.449678	-0.358575	0.472282	-0.366371	0.223098	-0.243667	-0.352077	0.35343	0.452826	-0.0262639	0.0745245	-0.226786	-0.269679	0.0436278	1.14385	0.130844	-0.0733953	-0.452385	0.620256	-0.43005	0.539803	-0.110524	-0.0525499	-0.186106	-0.236042	-0.188655	-0.206202	0.113205	-0.115608	-0.355651	-0.0325383	0.0522388	0.162219	0.284067	0.127064	0.021379	0.0236146	0.184442	-0.11692	-0.117179	0.207342	-0.116448	-0.0836837	0.341045	0.126282	-0.0353597	0.099081	-0.06427	0.0802632	0.0882984	0.314239	0.086197	0.0688738	-0.13868	-0.178691	0.408498	0.242538	0.020284	0.171887	-0.32918
TEX2;S265;FTQPRNTGGDSKTAPSSPLTSPSDTRSFFKV	0.0547634	-0.000848618	-0.0269631	-0.0682874	-0.148662	-0.311183	-0.144849	-0.203234	-0.0466583	-0.103358	-0.159786	0.0574916	0.179577	0.0521492	-0.293878	0.11121	-0.268818	-0.121942	0.104511	-0.0684024	0.0935863	-0.192834	-0.217742	-0.069638	0.157989	0.0144049	0.08251	-0.189567	-0.131033	-0.286243	-0.00490565	-0.0942131	-0.0846322	0.0618164	-0.120466	-0.219217	0.0335149	-0.0556566	-0.299425	0.0697366	-0.0111877	-0.0920964	-0.161414	0.193392	-0.279348	0.0296944	-0.276502	-0.0162763	-0.0106595	-0.167956	-0.0702992	0.179186	0.0128773	-0.32299	-0.108943	-0.112253	0.126756	0.00282051	-0.0483354	-0.281759
TEX2;S266;TQPRNTGGDSKTAPSSPLTSPSDTRSFFKVP	0.266512	-0.681985	-1.2758	-0.51524	-0.449787	1.33719	0.303722	-0.355326	-0.354698	-0.0369784	-0.899497	-0.54679	0.514391	0.0136338	-0.583485	0.945805	-1.05739	-1.38248	0.167807	-1.62667	1.84712	-0.14346	-1.38944	0.330237	-1.34987	-1.79879	1.31679	-0.131003	-0.184304	0.981367	0.503589	-0.415042	-0.376349	0.16404	-0.862209	-0.898146	0.759495	-1.54864	1.02581	0.500979	-0.650879	-1.44349	0.386156	-0.622245	0.712973	-1.54306	0.0154397	0.101033	-1.38487	-0.663003	1.64456	0.99103	-0.362978	-1.46173	-0.0236745	-0.761034	1.13158	-0.375366	-1.04494	0.188204
TEX2;S751;SPSGHLTHSRSSSKGSVEEIMSQPKQKELAG	-0.0109978	-0.338027	-0.449777	-0.048025	-0.347653	-0.170978	-0.00935356	-0.411497	-0.266086	0.00404867	-0.372806	-0.262594	0.0832595	-0.150036	-0.265273	-0.26556	-0.5207	-0.226645	0.0247349	-0.340233	-0.309202	-0.192875	-0.281662	-0.135207	-0.0315172	-0.302028	-0.255924	0.106813	-0.450972	-0.331152	-0.113943	-0.286692	-0.569399	0.313076	-0.117672	-0.461415	-0.127969	-0.42761	-0.0556569	0.166495	-0.663135	-0.297047	0.0785636	-0.401741	-0.214734	-0.0641881	-0.361729	-0.358392	0.0996554	-0.278234	-0.0813051	-0.250956	-0.547781	-0.40543	-0.127995	-0.40237	-0.209069	0.366733	-0.645626	-0.333146
TEX2;S790;DYSVYMGRCVPQESRSPQRSPLQSAESSPTA	-1.064	0.290344	-0.0209892	-0.252916	0.536874	0.0420017	0.119839	0.0532065	0.126626	0.0938847	0.125175	-0.475857	0.0170257	-0.549915	0.86959	-0.03715	-0.228364	-0.599872	0.0268054	0.505611	-0.161845	0.338798	-0.439304	-0.664631	-0.0418706	0.000431606	-0.150702	0.0674793	-0.320815	-0.581155	0.119805	0.0899211	0.0359781	0.149658	-0.210026	-0.339563	0.152703	0.0531864	-0.112086	-0.0267314	-0.229232	-0.349269	0.0580716	0.0712157	0.0534404	-0.0291207	-0.266066	-0.488466	0.132899	0.0138677	-0.079367	0.089351	-0.19272	-0.435942	0.0575465	0.16641	0.135828	0.0279222	-0.310116	-0.548865
TEX2;S794;YMGRCVPQESRSPQRSPLQSAESSPTAGKKL	0.016362	-0.351519	-0.467617	-0.300337	-0.152217	-0.137826	-0.162415	-0.306167	0.0760639	-0.0638729	0.142485	0.19222	-0.231598	-0.250661	0.0205019	0.784486	-0.321538	-0.322972	0.192248	0.0507809	-0.456946	0.113659	-0.203736	-0.287997	0.0635635	-0.114148	-0.130945	-0.0167188	-0.214066	-0.309534	0.130367	-0.038119	-0.0995107	0.0346958	-0.138864	-0.117582	0.0601185	-0.10001	-0.166264	-0.0994876	-0.297733	-0.214051	-0.119911	-0.194611	-0.325799	-0.270582	-0.170532	-0.0719318	0.182751	-0.0298074	-0.0399439	-0.0549367	-0.175141	-0.220978	-0.0235939	-0.160624	0.0842307	-0.2348	-0.222735	0.0593419
TEX2;S798;CVPQESRSPQRSPLQSAESSPTAGKKLPEVP	-0.606821	0.763723	0.0137512	-0.0654782	0.359196	-1.00712	0.42865	0.0508659	0.119483	0.233401	-0.159627	-0.905864	-0.0893532	0.51842	0.636385	-0.826031	0.130005	-0.880638	-0.0632661	0.344232	0.952102	-0.558517	-0.394055	-0.591202	-1.48899	-0.281097	0.774182	0.569787	-0.00863563	-0.491739	0.163251	-0.710115	-0.174318	0.304142	0.653091	-0.906492	0.455932	0.851216	-0.303132	0.0820233	-0.359051	-1.10637	0.418079	0.0124724	-0.00568904	-0.00989163	-0.533931	-0.800665	0.236388	0.418213	-0.783369	0.350616	-0.738672	-0.0936319	0.358662	0.194062	0.0791595	0.107418	-0.49606	-1.01579
TEX2;S801;QESRSPQRSPLQSAESSPTAGKKLPEVPPSE	0.159124	-0.316912	-0.514948	0.0442804	-0.046717	0.0123609	-0.16047	-0.412508	0.084648	0.000297848	0.100603	0.147412	0.47472	0.129432	-1.07176	0.131087	-0.29667	0.120263	0.350272	0.06706	0.0154684	0.145111	-0.739042	-0.088246	0.0922219	-0.0808313	-0.45303	-0.0411251	0.0803326	-0.115111	-0.0026545	-0.327797	-0.174719	0.0214763	-0.175383	-0.175779	-1.1639	-0.309046	0.261586	0.0960166	1.22434	-0.396159	-0.0988917	-0.729829	1.11978	-0.369359	-0.532591	0.187757	0.24408	-0.0992839	-0.00214941	-0.0705455	-0.102395	-0.0996584	0.339456	-0.240339	0.870425	-0.191197	-0.0245306	-0.890333
TEX2;S802;ESRSPQRSPLQSAESSPTAGKKLPEVPPSEE	-0.268776	-0.00473235	-0.331882	-0.106179	1.85065	1.0213	-0.0290234	-0.0409175	0.497022	0.259948	0.748319	0.645169	0.183046	0.0592339	0.716344	-0.259461	0.606233	0.263188	-0.32532	0.464545	0.791803	0.486317	0.131901	0.137722	0.120673	-0.0435754	0.496938	-0.392036	1.18362	0.394445	0.0970717	-0.0465771	0.255717	0.0948413	0.378035	0.471266	-0.0352624	0.267095	0.242545	0.135451	0.0812163	0.523423	0.150946	0.158758	0.0944111	-0.101089	0.463384	0.624526	-0.269498	1.0039	0.663581	-0.262347	-0.0748858	0.783494	0.212342	0.367443	0.214814	0.308354	0.357497	0.383513
TEX2;T262;FKQFTQPRNTGGDSKTAPSSPLTSPSDTRSF	0.205631	0.0399018	0.182588	0.408565	-1.2728	-0.581546	-0.125369	-0.234592	-0.185573	-0.217402	-0.433194	-0.129335	0.366991	-0.375179	-0.099387	0.00718606	0.341616	-0.9325	0.0916678	-0.872168	-0.226026	-0.131199	0.28117	0.0378708	-0.911679	-0.0375841	0.294584	0.0886331	-0.348192	-0.138559	0.0520945	-0.0891542	-0.3197	-0.00286229	-0.37524	-0.42687	0.179251	-0.248914	-0.557919	0.0167831	-0.177029	-0.341396	0.366639	-0.440815	0.00640999	-0.654226	0.0708525	-0.353513	-0.0396036	0.0538399	-0.394052	0.215344	-0.264666	-0.448289	0.0656323	-0.222608	0.255466	0.0179227	-0.261904	-0.380933
TEX264;S188;ASSRGWDDGDTRSEHSYSESGASGSSFEELD	0.137618	0.339222	-0.0471191	-0.154298	0.0040113	-0.0913418	0.245347	0.597069	0.751366	-0.615014	-0.237278	-0.585851	0.168604	0.596375	0.288235	-0.040073	-0.274503	-0.185739	-0.120771	0.0555725	0.221078	-0.0649167	0.227943	-0.0627659	-0.725088	0.270437	0.217139	-0.472933	0.417149	0.484471	0.299591	-0.276828	0.104653	0.881894	0.184403	-0.471579	-1.04549	-0.272364	0.518686	0.697233	-0.259294	0.439457	0.233006	0.379333	-0.109806	0.0374735	-0.265301	0.0165662	0.441508	0.156266	0.59943	-0.00899184	-0.345129	-0.247389	0.202531	0.286641	-0.0994272	-0.0972252	-0.807159	0.710719
TEX264;S197;DTRSEHSYSESGASGSSFEELDLEGEGPLGE	-0.0948487	-0.133202	-0.495499	-0.225591	-0.0525451	-0.14942	-0.174957	-0.651052	0.496203	-0.21337	-0.236108	-0.318695	-0.452499	-0.32315	0.338017	0.243714	-0.395734	-0.365677	0.487871	-0.464114	-0.278781	0.124881	-0.353942	-0.274005	0.137876	-0.289594	-0.220239	0.0558521	-0.483376	-0.286152	-0.266327	-0.139241	-0.791475	0.0351955	-0.117132	0.0221018	-0.00727081	-0.495881	0.515925	-0.145822	-0.529625	-0.401389	0.510931	-0.492422	-0.478947	0.0361773	-0.201417	-0.283559	0.111963	-0.41178	0.206457	-0.105922	-0.353241	-0.35044	-0.180795	-0.326224	0.0944666	0.122944	-0.490086	-0.342684
TEX264;S198;TRSEHSYSESGASGSSFEELDLEGEGPLGES	-0.602837	0.0868276	1.28179	-0.115041	0.376886	0.19683	-0.0662999	0.0564066	1.0349	-0.53931	0.330774	0.396868	-0.260904	0.928716	0.667847	0.02155	-0.0976534	-0.10009	0.308474	0.195562	0.757314	0.176447	-0.230849	-0.0595925	0.0611445	1.09062	-0.236136	0.182661	0.403275	-0.200726	0.0727237	0.443636	0.264763	0.331101	-0.150262	-0.175347	0.174509	-0.229948	1.22996	-0.501309	0.251232	0.16008	0.0879264	0.334254	0.253617	0.535027	0.186874	0.0398155	0.138174	0.504004	0.504635	-0.0222038	0.270382	-0.0766155	0.0975384	0.195354	0.333819	-0.0793717	0.917702	-0.270242
TFAM;S106;VYKEEISRFKEQLTPSQIMSLEKEIMDKHLK	0.229925	0.0494874	0.0867003	-0.23984	0.12716	0.469869	-0.0203569	0.292549	0.476954	-0.172541	0.172814	0.192635	0.0962377	0.317837	0.356618	-0.0119815	-0.0599287	0.11167	0.164332	0.287873	0.0154319	0.471222	0.0802896	0.00925148	-0.304782	0.386447	0.0516124	0.675027	0.235796	-0.405777	-0.281962	0.971166	0.36455	0.0841739	0.0104156	-0.395719	-0.609836	-0.0727903	1.29838	-0.651326	0.313537	0.812811	0.496668	-0.507325	0.199878	-0.163621	0.00150154	0.460723	0.218547	0.133523	0.177406	0.236773	-0.00146902	-0.137858	-0.206305	-0.118835	0.733358	-0.0103558	0.630915	-0.430357
TFE3;S556;LSPLRAASDPLLSSVSPAVSKASSRRSSFSM	0.0918588	-0.10573	-0.258196	-0.0262277	0.213011	0.0590834	-0.114724	-0.615668	-0.354645	0.362272	-0.00526674	-0.0724063	0.0583204	-0.193312	-0.353129	-0.0185602	-0.0194643	-0.183072	0.29162	-0.233054	-0.400568	0.0739658	-0.233069	-0.153084	-0.121085	-0.0687579	-0.184335	-0.0929455	-0.522432	0.0150127	0.0721033	-0.342893	-0.0147728	0.179541	0.0341242	0.00550189	-0.0637444	-0.0072109	0.0680176	0.0472932	-0.0717396	-0.282602	0.084691	-0.375687	-0.470498	-0.090753	-0.0100635	-0.0306776	0.0356185	-0.528842	-0.325736	0.0530177	0.0512604	0.0525781	-0.385178	-0.572159	1.18839	-0.437083	-0.185098	-0.0649893
TFE3;S560;RAASDPLLSSVSPAVSKASSRRSSFSMEEES	-0.0150176	-0.38078	-0.720034	-0.0700523	-0.624093	-0.689366	0.022917	-0.72147	-0.866617	0.143838	-0.976631	-0.807791	0.0611646	-0.604897	-0.609451	-0.325869	-0.736751	-0.527893	0.298808	-0.804895	-0.863068	-0.0507134	-1.0885	-0.787133	0.0822531	-0.63727	-0.792543	0.14474	-0.432556	-0.921102	0.176016	-0.445861	-0.691046	-0.0117447	-0.764458	-0.638959	0.242749	-0.540806	-0.628863	-0.275956	-0.607678	-0.971467	0.193977	-0.646594	-0.933041	0.137954	-0.922836	-1.05343	0.262618	-0.745091	-0.582832	-0.38061	-0.79968	-0.732199	-1.16833	0.306232	-1.48489	0.531258	-0.824092	-0.665633
TFEB;S123;EYLSETYGNKFAAHISPAQGSPKPPPAASPG	0.11949	-0.800796	-0.647496	0.14614	-0.813738	-0.900387	-0.0634579	-1.27157	-1.11591	0.27009	-1.02417	-1.33795	-0.0239955	-0.681802	-1.11474	0.0842332	-1.50221	-0.962393	-0.36585	-0.517351	-0.768086	-0.00247278	-0.811446	-1.11167	-0.100903	-0.76291	-0.832284	-0.0716201	-0.564437	-1.42145	0.0203118	-0.961054	-0.98758	-0.0833211	-0.859392	-0.998689	0.114583	-1.03799	-0.891799	0.353402	-0.816314	-0.831605	-0.0344398	-0.856366	-0.998323	-0.208115	-1.13634	-1.12096	-0.119196	-0.985092	-1.00808	-0.196764	-0.857433	-1.04955	0.256718	-0.624222	-0.834877	-0.0948314	-1.01764	-1.32503
TFEB;S128;TYGNKFAAHISPAQGSPKPPPAASPGVRAGH	0.11949	-0.800796	-0.647496	0.14614	-0.813738	-0.900387	-0.0634579	-1.27157	-1.11591	0.27009	-1.02417	-1.33795	-0.0239955	-0.681802	-1.11474	0.0842332	-1.50221	-0.962393	-0.36585	-0.517351	-0.768086	-0.00247278	-0.811446	-1.11167	-0.100903	-0.76291	-0.832284	-0.0716201	-0.564437	-1.42145	0.0203118	-0.961054	-0.98758	-0.0833211	-0.859392	-0.998689	0.114583	-1.03799	-0.891799	0.353402	-0.816314	-0.831605	-0.0344398	-0.856366	-0.998323	-0.208115	-1.13634	-1.12096	-0.119196	-0.985092	-1.00808	-0.196764	-0.857433	-1.04955	0.256718	-0.624222	-0.834877	-0.0948314	-1.01764	-1.32503
TFEB;S136;HISPAQGSPKPPPAASPGVRAGHVLSSSAGN	0.11949	-0.800796	-0.647496	0.14614	-0.813738	-0.900387	-0.0634579	-1.27157	-1.11591	0.27009	-1.02417	-1.33795	-0.0239955	-0.681802	-1.11474	0.0842332	-1.50221	-0.962393	-0.36585	-0.517351	-0.768086	-0.00247278	-0.811446	-1.11167	-0.100903	-0.76291	-0.832284	-0.0716201	-0.564437	-1.42145	0.0203118	-0.961054	-0.98758	-0.0833211	-0.859392	-0.998689	0.114583	-1.03799	-0.891799	0.353402	-0.816314	-0.831605	-0.0344398	-0.856366	-0.998323	-0.208115	-1.13634	-1.12096	-0.119196	-0.985092	-1.00808	-0.196764	-0.857433	-1.04955	0.256718	-0.624222	-0.834877	-0.0948314	-1.01764	-1.32503
TFEB;S346;QELEMQARVHGLPTTSPSGMNMAELAQQVVK	-0.232672	-0.64059	-0.684485	-0.157225	-0.999729	-1.03382	0.0297821	-0.672031	-0.827464	0.393124	-0.677863	-1.17565	0.0227507	-0.775248	-0.713701	0.0503947	-0.471754	-0.662939	-0.426179	-0.186371	-0.178963	-0.163002	-0.819389	-1.0297	-0.39358	-0.868811	0.0886154	-0.0168845	-1.28695	-0.20052	0.304271	-0.408758	-1.0845	0.76838	-0.840738	-1.37143	0.311783	-0.52833	-0.803406	-0.0523183	-0.606846	-0.93581	-0.518921	-1.1475	-0.897681	0.379259	-0.607278	-0.0736497	0.320931	-0.372617	-0.743108	-0.182846	-0.772711	-1.14445	0.291389	-0.355707	-0.0347932	-0.728438	-1.27441	-0.988236
TFEB;S348;LEMQARVHGLPTTSPSGMNMAELAQQVVKQE	-0.27075	-0.145493	-0.195535	-0.219384	-0.318529	-0.278548	-0.378765	-0.438494	-0.41953	0.324794	-0.14375	-0.391078	0.259447	-0.0765949	-0.620913	0.455491	-0.557501	-0.2551	-0.456203	0.351388	0.175317	0.0533075	-0.293217	-0.621521	-0.147068	0.0322133	-0.279529	0.144553	0.182431	-0.503381	0.451681	-0.382963	-0.0551609	-0.180078	0.28368	-0.842212	-0.125481	-0.0478103	-0.121534	0.270307	0.00230383	-0.280309	0.389712	-0.600152	0.13311	0.0267794	-0.26282	-0.575765	-0.0297305	-0.0493229	-0.457902	0.100621	-0.169535	-0.281846	0.0920509	-0.0115388	0.280851	-0.761283	0.236256	-0.940073
TFG;S193;NKNVMSAFGLTDDQVSGPPSAPAEDRSGTPD	0.0945217	0.0461418	0.00560248	0.0416062	0.175656	-0.238351	-0.347576	-0.0215811	0.197077	0.556672	0.286269	-0.824985	0.250206	0.306213	0.557877	-0.159703	-0.125491	-0.41175	-0.0296276	0.135026	0.404054	0.0111478	0.00874532	-0.120487	-0.244681	0.718341	0.12121	0.0185465	0.355257	-0.919	0.17881	0.321607	0.0945899	0.148385	0.0461987	-0.273726	-0.3001	-0.444002	0.755399	-0.106299	0.191017	0.022507	-0.0818048	0.108069	0.23042	0.0888764	0.0304668	-0.0973765	0.0763619	0.0523259	0.00622749	0.0265329	-0.110427	-0.0546303	0.35844	0.391507	0.137338	-0.580314	-0.0966405	-0.158638
TFG;S197;MSAFGLTDDQVSGPPSAPAEDRSGTPDSIAS	0.651617	-0.00267238	-0.0302074	-0.28185	0.188496	-0.159142	-0.0102727	0.244126	0.107274	-0.049531	0.0756343	-0.262466	0.13584	0.149923	0.390976	0.06224	0.163761	-0.563611	0.149664	0.27585	0.268885	-0.127414	0.0798897	-0.404274	-0.019498	0.0533523	-0.182566	0.27352	0.27407	-0.0753498	-0.739227	0.408829	-0.0630888	0.382642	0.825045	-0.431081	0.0166707	0.350655	-0.104906	0.110041	0.241277	0.046125	0.00705508	0.281345	0.311735	-0.375535	0.37857	-0.571112	-0.19615	0.0486656	0.216905	0.0745947	0.186676	-0.266712	-0.136485	0.413622	0.218309	0.0720786	0.0160694	-0.311802
TFIP11;S210;SERTTQSMQDFPVVDSEEEAEEEFQKELSQW	-0.0163129	-0.129678	-0.216371	0.0308282	-0.165672	-0.0579327	0.0405065	-0.290119	-0.157571	0.0053402	-0.239456	0.0217156	0.0479632	-0.268145	-0.226335	0.0443763	-0.139	-0.0468157	-0.328891	-0.102378	0.268413	0.296452	-0.302842	-0.220115	0.0318096	-0.107515	-0.0880077	0.0707448	-0.100871	-0.00940413	-0.0371357	-0.156065	-0.182993	-0.0798658	-0.283814	-0.148108	0.0420117	-0.140085	-0.155763	-0.104379	-0.160321	-0.0638533	0.0559662	-0.21787	-0.131537	-0.0356287	-0.153914	-0.109821	-0.00401119	-0.319981	-0.183832	-0.145166	-0.187231	-0.00666745	0.0890464	-0.165229	-0.097979	-0.00365486	-0.139016	-0.101836
TFIP11;S98;AGLKKGAAEEAELEDSDDEEKPVKQDDFPKD	-0.2941	-0.295088	-0.361236	-0.455991	-0.271599	-0.250999	0.549422	-0.582686	0.189168	-0.489454	-0.361745	-1.2405	-0.224017	0.579207	-1.48656	-0.0799561	0.839748	-1.38619	0.0378891	-0.224724	-0.247381	-0.182123	-0.077713	-1.0597	0.14746	-0.0324129	-0.203195	0.0422834	-0.353436	-0.237934	0.542292	-1.32572	-0.655349	0.35232	-0.760943	0.232829	-0.173407	-0.419106	-0.423174	-0.195896	-0.248195	-0.313804	0.498306	0.153009	-1.00802	-0.0871326	-1.06692	-0.54266	-0.239687	-0.129704	-0.113306	-0.32438	-0.609256	-0.566917	-0.662344	-1.43018	-1.22155	1.23852	-0.695331	0.985136
TFPT;S171;TLSPPRRTPAPPEPGSPAPGEGPSGRKRRRV	1.32546	-0.060656	-1.11768	0.566988	0.351885	0.838488	-0.0913995	-0.062951	0.282863	0.242701	0.289908	-0.242552	0.658205	-1.33511	1.46063	-0.262023	0.660501	0.00441712	0.184508	0.508678	-0.882649	1.1074	0.469675	0.184927	0.0120404	1.10484	0.0248391	0.053785	1.66902	-1.30764	0.0292711	0.160586	0.635285	0.271088	0.592485	0.381534	0.379497	0.448984	-0.418035	0.479171	0.542864	-0.688655	-3.00132	1.59398	1.19202	-1.40151	0.819962	1.87034	0.628204	0.493576	-0.795536	-0.869119	1.53554	-0.229579	-0.107368	0.574961	0.362027	-0.205584	0.348564	-0.256156
TFPT;S243;GPDKLLPYPTLASPASD______________	-0.0333106	-0.0434594	0.091729	0.110137	-0.0974987	0.00634291	0.0283413	0.0451699	-0.0457514	-0.00894324	-0.128761	0.205414	-0.0539354	0.496112	-0.19971	0.12367	-0.0995295	-0.224391	0.0530701	0.180687	-0.351206	-0.0641837	0.0555384	0.0787574	-0.0449277	-0.0235312	-0.0300518	0.338485	-0.0789742	-0.13183	0.0580519	0.113619	-0.193814	0.278227	0.0254957	0.022033	0.0708095	0.319169	0.0813867	-0.071654	-0.0210372	-0.398255	-0.53778	-0.233934	1.17603	-0.239647	0.266959	-0.548344	0.246652	0.203962	0.190962	0.0774308	0.18105	-0.146727	0.284222	0.250161	-0.912019	-0.614716	0.122749	0.845523
TGFB1I1;S120;SGEQKEDQSEDKKRPSLPSSPSPGLPKASAT	-0.0722416	-0.42667	-0.053172	0.224863	-0.754666	-0.608064	-0.244929	0.362882	-0.404443	0.135381	-0.659035	-0.676066	0.0301208	-0.0115958	0.289724	0.0776181	-1.23352	-0.784682	-0.160182	0.537345	-0.735099	0.332788	-0.862287	-0.388824	0.204703	-0.268167	-0.402528	-0.341926	-0.169809	-0.491076	0.163158	-0.127292	-0.39073	-0.0693899	-0.566364	-0.487929	-0.26604	-1.21847	0.0382683	0.509145	-1.14593	0.117768	-0.231566	-0.0624978	-0.226314	-0.336071	-0.611193	-0.553634	0.213614	-0.176864	-0.003795	-0.413307	-0.745085	-0.397338	0.293225	-0.729176	-0.552485	-0.0489633	0.302051	-0.748754
TGFB1I1;S123;QKEDQSEDKKRPSLPSSPSPGLPKASATSAT	-0.0785786	-0.332134	0.0217242	0.398369	-0.530651	-0.473724	0.0691897	-0.572874	0.0717033	0.0947296	0.492985	-0.963436	-0.00574252	-0.322546	0.170587	0.0448557	-0.276582	-0.462224	0.305515	-0.232473	-0.0129322	-0.40805	-0.547488	0.0969956	-0.11566	-0.107345	-0.347849	-0.348219	0.287722	-0.21232	0.0781209	0.0574936	-0.211409	0.0678606	-0.301601	-0.317155	-0.0368316	-0.393895	0.227141	0.230635	-0.0696718	-0.924831	-0.207881	-0.934536	0.217739	-0.199031	0.0805996	0.164006	0.254388	-0.209114	0.0420718	-0.301861	-0.626214	-0.483438	0.0983445	-0.451904	-0.0559308	0.0598454	-0.0143023	-0.443026
TGFB1I1;S124;KEDQSEDKKRPSLPSSPSPGLPKASATSATL	-0.314117	-0.258204	-0.0753179	-0.168771	0.52569	-0.507584	-0.200394	0.53636	-0.286596	0.182501	-0.723446	-0.538081	0.359711	0.656459	-0.563845	0.000463319	-0.82503	-0.452768	-0.242305	0.301091	-0.0595584	0.161957	-0.357236	-0.635834	0.0111126	-0.29309	-0.484215	-0.233538	0.425254	-0.520615	-0.227044	0.179615	0.323144	0.176439	-0.619823	-0.654407	-0.307356	0.320148	-0.217625	-0.0646449	0.139348	-0.874197	0.0426729	0.151394	-0.0817568	0.0839798	-0.623133	-0.615193	0.411085	0.058037	0.152379	-0.351928	-0.761975	-0.364378	0.252908	0.260025	-0.900471	0.42727	-0.316572	-0.824019
TGFB1I1;S126;DQSEDKKRPSLPSSPSPGLPKASATSATLEL	-0.071986	-0.359368	-0.0284335	0.0819421	-0.35158	-0.857895	0.0350783	-0.589923	-0.489701	0.0976904	-0.131066	-0.692086	0.275318	-0.138642	0.0455444	-0.170262	-0.862389	-0.887308	-0.246795	-0.240858	-0.362676	0.436111	-0.515035	-0.711705	0.129099	-0.385155	-0.434083	-0.0229838	-0.230714	-0.668946	-0.00283151	-0.20474	-0.395029	-0.0475571	-0.779124	-0.500535	0.30515	-0.207965	-0.367207	-0.509218	-0.540995	-0.437748	0.0320583	-0.559457	-0.648626	0.224744	-0.128648	-0.606312	-0.321555	-0.458748	0.066034	-0.0256667	-0.152459	-0.769642	-0.070081	-0.710856	-0.493237	-0.128254	0.536027	-0.768123
TGFB1I1;S177;PTQPPVVSSTNEGSPSPPEPTGKGSLDTMLG	0.085762	-0.500987	-0.13486	-0.304046	-0.403806	-0.453613	-0.307516	-0.603818	-0.0330026	0.341291	-0.660361	-0.465526	-0.00925528	-0.456162	-0.399626	0.327431	-0.619676	-0.432719	0.262925	-0.0739741	-0.471957	-0.134136	-0.571644	-0.581214	0.0441694	-0.34569	-0.438352	0.138046	-0.33257	-0.559217	0.267058	-0.369006	-0.18167	-0.509546	-0.348937	-0.514021	-0.00266006	-0.40601	-0.818894	-0.116802	-0.276919	-0.348402	-0.0529797	-0.0281584	-0.98908	0.174586	-0.467421	-0.319737	0.134584	-0.27517	-0.300175	-0.230356	-0.508632	-0.521789	-0.328148	-0.111006	-0.384887	0.219593	-0.274557	-0.768236
TGOLN2;S70;KSHPEPQTPKDSPSKSSAEAQTPEDTPNKSG	-1.12232	-0.325399	1.39993	0.61402	-1.58438	-0.613424	0.189338	-0.451519	-0.701261	-0.333285	-1.2928	-1.57793	0.484779	-1.56018	-0.700747	0.760409	-0.706718	-0.940219	0.0993911	-1.65661	-1.01732	-0.0421731	0.655704	0.0412456	-0.110641	-0.417283	-0.553026	0.0993491	-0.680621	-0.310023	0.045806	-0.713005	-0.276102	-0.171903	-0.552909	-0.526981	0.293115	-0.565788	-0.663802	-0.329678	-0.488106	-0.323289	-0.0257576	-0.600816	-0.456897	-0.164435	-0.48064	-0.418358	0.230523	-0.750832	-0.268586	-0.212876	-0.411978	-0.352425	-0.0575228	-0.239116	-0.709889	-0.246139	-0.160052	-0.669491
TGOLN2;S71;SHPEPQTPKDSPSKSSAEAQTPEDTPNKSGA	0.60164	0.0421001	1.01432	0.288791	-0.987686	0.0762063	0.338562	0.521248	-0.854137	-0.214878	0.6303	0.231057	-0.330252	-0.40497	-0.675114	0.30773	2.26742	0.0425176	0.0520216	1.06349	0.252753	-1.0969	0.491064	0.175435	-0.33421	0.101951	0.0350727	0.178823	0.0592699	0.370672	-0.279986	-0.173494	-0.0714785	-0.00145334	0.260729	0.33678	0.331724	0.239041	-0.00436529	0.0812472	0.372286	0.263224	0.0393053	-0.0296419	-0.115242	0.195791	0.483718	0.46444	-0.0175935	-0.0399196	0.252195	-0.0138383	0.298131	0.419586	-0.267075	-0.100912	-0.0377577	0.140556	0.388124	0.333874
TGOLN2;T296;NQLADKGKLSPHAFKTESGEETDLISPPQEE	0.556901	-0.816143	-0.532837	0.24151	-0.270079	-2.18353	-0.0365085	0.0586334	-1.066	-0.227866	-1.29264	-0.552508	-0.211343	0.3664	-0.855501	0.0932899	-0.260229	-1.8437	0.0606635	-0.572161	-0.542747	-0.337063	-0.511524	-0.871904	0.048878	-0.447412	0.0672148	-1.08761	-0.308694	-1.22191	-0.0526879	-0.85019	-1.3288	0.167666	-0.166545	-0.513395	0.248028	-0.539364	-0.893152	-0.222573	-0.796834	-0.306341	0.572645	-0.1775	-1.1732	0.0700045	-1.54252	-0.797894	0.0282077	-0.544601	-0.496423	-0.264096	-0.926831	-0.744163	-0.443826	-0.334714	-1.32352	0.795783	-1.05189	-0.679048
TGS1;S85;GTAESHDSKGIGLDESELDSEAELMRSMGLP	0.426787	0.383775	-1.67668	0.551392	0.0442179	-0.965364	0.702854	0.092309	-0.213174	0.259167	-0.633427	-0.787604	-0.071542	-0.381393	-0.687417	-0.362237	1.47966	-0.411266	-0.812427	-0.470887	0.400741	0.622594	0.827349	-0.845647	-0.50129	-0.297127	0.857488	-1.01888	0.271448	0.283151	0.991927	-0.554139	0.989298	-1.33642	-0.127549	-0.278506	-1.73629	1.77064	-0.142011	0.336744	0.847886	-1.59211	0.435224	0.0522727	-0.493192	0.446265	-0.528304	-1.20723	0.752351	0.94371	-1.61529	-0.216553	0.872267	-1.39089	0.549752	-0.00748143	0.248906	-0.0194246	-0.45698	-0.702027
TGS1;S89;SHDSKGIGLDESELDSEAELMRSMGLPLQFG	-0.318482	-1.68083	1.19421	0.231836	1.08991	0.116426	-0.129805	0.190134	0.217476	0.218276	0.34823	-0.0290214	1.3547	0.94509	-0.633162	0.183873	0.309976	-0.959256	0.42425	0.743723	-1.32699	-0.251084	1.22118	0.290494	0.230857	0.87481	0.319758	0.0786101	0.037167	-0.247707	0.0709371	-0.298794	-1.36522	-0.750509	1.18756	1.92452	0.587869	0.805556	0.736131	-1.58843	-0.678268	0.505058	-0.454976	0.322058	-0.214728	0.326568	0.351963	-0.211694	-0.585624	1.52358	0.948517	0.338944	0.426715	-2.022	-0.344196	0.623196	0.301934	0.376385	0.355788	-0.227103
THRAP3;S243;YGTGSASRASAVSELSPRERSPALKSPLQSV	0.107785	0.209955	0.157838	-0.0795567	0.0669186	-0.029236	-0.000826738	0.151266	0.1042	-0.0639756	-0.143679	-0.00828262	-0.0365071	0.778941	0.0177743	-0.280416	-0.238265	-0.245379	-0.0818359	-0.172182	-0.299942	0.50583	0.617533	-0.305841	0.0253994	-0.0317828	-0.0565195	-0.0243024	0.0156382	-0.172947	0.0617106	0.193673	0.0068021	0.167353	0.117418	-0.123525	-0.0513781	0.176463	-0.109616	-0.0458782	-0.0318014	-0.134541	-0.0824868	0.0657885	-0.0415019	-0.0520876	-0.0206646	-0.277235	-0.0308763	0.0337727	0.0554187	-0.0369233	0.0153994	-0.170085	-0.0350401	0.189189	0.0284911	0.0340141	-0.0117934	-0.16717
THRAP3;S253;AVSELSPRERSPALKSPLQSVVVRRRSPRPS	0.405505	0.338613	-0.0943891	-0.138941	0.0891495	-0.421505	-0.0109601	0.207649	0.1227	0.0658115	0.0799992	-0.316558	-0.181878	0.376082	0.176025	0.129424	-0.190002	-0.236802	0.255695	0.164833	0.0929556	-0.120569	0.00873971	-0.18757	0.0107517	0.467999	0.114838	-0.142076	0.0802732	-0.380812	-0.120999	0.259383	0.102317	0.0961812	0.130387	-0.301763	-0.00249982	0.222434	-0.229952	0.00671582	0.161817	0.0996321	0.0502425	0.158387	0.177715	-0.22851	0.262292	-0.299758	-0.134264	0.271509	0.00783717	0.155039	-0.0457984	-0.278709	-0.228984	0.139516	0.259439	0.134316	0.0925587	-0.136518
THRAP3;S315;GQFDHGSGSLSPSKKSPVGKSPPSTGSTYGS	-0.217192	-0.101216	-0.327473	0.131518	-0.198455	-0.288305	0.111297	0.173721	-0.0815003	-0.12514	-0.00987026	-0.61178	-0.221054	-0.28324	-0.792755	0.761236	-1.20096	0.947477	0.707838	0.114831	-0.358367	-0.424514	-0.842007	0.143727	-0.176767	0.217951	-0.245548	-0.263447	-0.427191	-0.794956	-0.174916	0.37247	-0.0084831	0.00176627	-0.544746	-0.775548	-0.0622684	-0.0981843	0.037675	0.0440699	-0.191591	-0.348424	-0.0685592	0.0765858	0.2557	-0.100686	-0.117122	-0.522349	-0.113462	0.178592	-0.255546	-0.00495755	-0.380861	-0.665339	0.166954	0.0379094	-0.118473	0.0282832	-0.196026	-0.774748
THRAP3;S320;GSGSLSPSKKSPVGKSPPSTGSTYGSSQKEE	0.0214758	-0.0448798	-0.0716542	-0.047513	-0.293612	-0.262005	0.263437	0.603181	-1.1484	-0.135177	0.46215	-0.511491	0.0339454	0.6971	0.954878	0.0181913	-1.00137	-0.461403	-0.864909	-0.373178	1.14546	-0.0920315	0.511367	0.0901475	-0.0199549	0.419192	-0.0413534	-0.123487	-0.221461	-0.669848	-0.0225714	0.514424	0.229931	0.191546	-0.397093	-0.60466	-0.00354244	0.0694899	0.157286	0.22495	-0.057524	-0.350641	0.0753398	0.296558	0.498602	0.00608809	0.0582298	-0.419423	0.00509916	0.412017	-0.037427	0.141015	-0.186171	-0.517005	0.269018	0.290792	0.144671	0.05908	-0.0285723	-0.653281
THRAP3;S379;QTNTDKEKIKEKGSFSDTGLGDGKMKSDSFA	0.267709	0.259292	-0.198393	-0.204948	-0.0864999	0.431596	-0.100135	0.19987	0.307966	0.0625846	0.142198	-0.204758	0.69536	-1.68151	0.527639	0.264714	0.768606	-0.328165	0.25694	0.154945	0.140065	-0.0683565	0.121385	-0.281865	-0.285369	0.527155	0.693364	0.321241	1.638	-2.19326	0.315831	-0.498772	1.9829	-0.172923	-0.506375	0.3235	-1.29981	0.149185	-0.0764254	1.15008	-1.03301	1.2385	-0.0239667	0.530221	0.819986	-1.22898	1.25488	-1.40083	-0.224355	0.00254305	0.0384976	0.0909091	0.252203	0.271259	-0.176476	0.0194778	0.111655	0.359949	0.406551	0.337051
THRAP3;S53;SRSRKRRLSSRSRSRSYSPAHNRERNHPRVY	0.52743	-1.00543	-0.693146	0.06769	0.81279	-2.16044	0.099697	0.0159871	-0.296589	-0.14883	-0.831685	-0.843756	0.223678	-0.673116	-0.549478	1.02849	-1.43663	-1.60181	-0.0470653	0.941402	-0.891868	0.336528	-1.66021	-1.57409	-0.106774	-0.542766	-0.843325	-0.138243	-0.957223	-0.884678	-0.309137	-0.295972	-0.666238	-0.220652	-1.00878	-0.993448	0.152098	-0.409775	-1.05313	-0.470321	-0.865377	-0.729208	-0.468755	-0.527644	-0.415163	-0.38858	-1.19527	-1.14811	0.190176	-0.413178	-0.29768	-0.0623369	-0.496693	-0.554483	-0.177587	-0.258165	-0.330686	-0.0875047	-0.580907	-0.763899
THRAP3;S535;NFRVTAYKAVQEKSSSPPPRKTSESRDKLGA	-1.08817	-0.0140203	-0.0769062	0.241447	-0.756225	-0.657231	-0.263325	-0.947029	-0.575352	0.645958	-0.752734	-0.884337	0.683953	-1.25116	-0.691751	-0.00300959	-0.00139112	-0.985179	0.738892	-0.395195	-0.531913	-0.256392	-1.17622	-0.409283	0.0625211	-0.363231	-0.475987	-0.0235354	-0.671583	-0.807789	-0.131848	-0.441021	-0.386764	-0.172116	-0.690817	-1.06043	0.154731	-0.339772	-0.649723	-0.204604	-0.61258	-0.776109	-0.0170867	-0.299224	-0.458823	-0.817643	0.196873	-1.01574	0.415076	-0.50465	-0.642834	0.406944	-0.960849	-0.936412	-0.452297	-0.0797876	-0.0923545	0.0805047	-1.86337	-0.418044
THRAP3;S55;SRKRRLSSRSRSRSYSPAHNRERNHPRVYQN	-0.629038	1.13967	0.162545	-0.777077	0.00211417	1.14212	0.165386	0.475095	0.37424	0.223595	0.13158	-0.0524619	0.307338	0.0594145	0.659453	0.0601841	0.963348	-1.11569	0.310094	-0.996781	1.2865	-0.0246128	0.503835	-0.129226	-0.0546589	0.0955191	-0.149563	0.127966	-0.212636	-0.113903	-0.235467	0.182752	-0.0217961	0.151318	-0.188052	-0.219194	0.0750388	0.219327	-0.328454	-0.0142991	-0.0230556	-0.0286566	-0.45681	0.0455361	0.156845	-0.0478515	-0.370784	-0.339206	0.207007	0.267677	0.286963	0.398364	0.318569	0.229679	-0.120084	0.461363	0.303656	0.333609	0.189909	0.000930484
THRAP3;S575;SFSITREAQVNVRMDSFDEDLARPSGLLAQE	0.208805	0.030027	-0.213288	-0.178158	0.038014	-0.433304	-0.0239257	-0.00308506	0.162872	-0.192454	-0.454557	-0.494823	0.183594	-0.0695156	-0.122904	0.236637	-0.664509	-0.191983	0.141977	-0.140496	-0.0792812	-0.38039	-0.377567	-0.158544	0.119142	-0.308484	-0.458869	0.130679	-0.101609	-0.27174	-0.992595	-0.294362	0.425479	-0.691026	1.0022	-0.240732	0.178173	-0.231375	-0.166842	-0.0218986	-0.101983	-0.0457822	-0.0484283	-0.14987	0.00576195	0.302899	-0.330276	-0.492884	0.337642	0.314589	-0.0601118	0.032383	-0.436811	-0.38748	0.178123	0.0316432	-0.51533	0.478821	-0.283034	-0.822151
THRAP3;S682;AKNKKSPEIHRRIDISPSTFRKHGLAHDEMK	0.00158631	0.188069	0.0770383	-0.179199	0.0811471	-0.0486733	-0.00921022	0.125655	0.160813	-0.0340533	0.158139	-0.0937466	-0.013575	0.277811	0.0044868	0.0341728	0.0652253	-0.0814542	0.152167	0.144518	0.111114	-0.0378263	0.0624818	-0.0841567	0.0406707	0.107018	0.059361	0.0685098	0.0812761	0.00682592	-0.0233842	0.153786	0.03929	0.174005	0.13299	-0.00773322	-0.060304	0.144847	-0.0453205	0.0253386	0.155209	0.0345867	-0.0200229	0.189276	-0.00192513	0.0206164	0.126216	-0.00803085	-0.0795272	-0.00227199	0.0934467	0.0147686	0.133239	-0.018176	-0.0292771	0.143647	0.143478	-0.0454558	0.106554	0.0377288
THRAP3;S928;FRKSSTSPKWAHDKFSGEEGEIEDDESGTEN	0.0162836	0.00543271	-0.0633557	0.168093	-0.031532	0.026295	0.111612	0.0116573	-0.0938089	-0.0257525	-0.0988303	0.202873	0.126672	-0.255438	-0.362898	0.0564334	0.317665	-0.0654414	0.0714766	-0.0992297	-0.123634	-0.113752	-0.0571426	0.316468	0.0212352	-0.192105	-0.0504611	-0.0255952	0.0178078	0.220933	-0.0357597	-0.080548	-0.122897	-0.0444376	-0.00405681	0.0768777	-0.0528387	-0.261335	-0.138621	-0.0885712	0.114262	0.256211	-0.051883	-0.256793	-0.311242	-0.0991562	-0.0436698	0.295168	-0.0346694	-0.298428	-0.141675	-0.0325037	-0.00973777	0.360403	0.00842265	-0.222508	-0.32206	0.0246902	-0.0584453	0.450012
THRAP3;S939;HDKFSGEEGEIEDDESGTENREEKDNIQPTT	0.0220495	0.0687252	0.00426303	-0.0400817	0.0981221	-0.0155481	-0.149853	0.0347446	-0.0228317	0.120751	0.0869206	0.118041	0.143786	-0.154506	-0.158414	-0.133569	-0.222218	-0.342394	-0.314866	-0.0414515	-0.102287	-0.122961	-0.0924902	-0.161158	0.121529	0.0467191	0.00113934	0.186076	0.111335	-0.0330798	0.0730297	0.0319766	-0.0386715	0.0935932	0.00922157	-0.0444094	-0.0327065	-0.000506538	-0.0500832	0.0314588	0.0414688	0.00394448	0.0595458	0.0966254	-0.0711589	0.0219881	0.0535679	-0.010526	0.053927	-0.124871	-0.016991	-0.02017	0.0549998	0.125347	-0.0345683	0.0427893	0.0281338	-0.0789591	0.0692028	-0.00254752
THUMPD1;S86;DMYGPEKFTDKDQQPSGSEGEDDDAEAALKK	0.0777871	-0.0697715	-0.15453	0.0673962	0.0436798	0.100002	-0.0786143	-0.26674	-0.215148	-0.129664	-0.203365	0.474571	-0.0065573	-0.0938099	-0.0681126	0.15409	0.119306	-0.356735	0.0109613	-0.67636	-0.0558086	0.27147	0.186039	0.0627922	-0.125091	-0.214742	-0.280894	-0.0703774	-0.170663	-0.0827309	0.0513606	0.00873372	-0.00813726	-0.0965724	-0.150382	-0.0266483	-0.0242221	-0.246979	-0.0736196	-0.0413651	-0.0529795	-0.0215266	0.0293251	-0.169685	-0.231624	0.0357239	-0.101936	0.0480906	0.122801	-0.227655	-0.135016	-0.0567028	-0.045217	0.295746	0.0393937	-0.146372	-0.13381	-0.231142	-0.162436	7.91e-05
THUMPD1;S88;YGPEKFTDKDQQPSGSEGEDDDAEAALKKEV	0.062573	-0.157926	-0.28109	0.121476	-0.0472186	0.0141313	-0.0811901	-0.314855	-0.260908	-0.157704	-0.305763	0.355467	0.223278	0.0139207	-0.107289	-0.0666019	-0.538923	-0.282983	-0.321328	-0.311053	-0.179812	0.663054	-0.244337	-0.158093	-0.113373	-0.285813	-0.373447	-0.0675915	-0.260893	-0.172484	0.0574895	-0.0746458	-0.0418186	-0.104664	-0.270774	-0.129664	0.00452688	-0.315516	-0.172689	-0.0790364	-0.154321	-0.0887822	0.0441819	-0.224742	-0.292862	0.00253922	-0.204177	-0.0606276	0.148957	-0.323886	-0.188672	-0.0956133	-0.135003	0.193951	0.036274	-0.18586	-0.178131	-0.277248	-0.247249	-0.132999
TIMM44;S128;LNPYAAWRLLDISASSTEQIL__________	0.0732665	-0.123514	0.212453	-0.305171	-0.270473	-0.29887	-0.0311448	-0.202656	-0.0114278	0.161457	-0.281721	-0.495272	-0.138447	0.212082	-0.0630305	0.00262677	-0.70622	-0.676935	0.107823	0.76264	-0.244687	-0.00240818	-0.577873	-0.556822	0.173251	-0.0829687	-0.31354	-0.0534796	-0.450616	-0.200562	-0.187745	-0.120073	-0.0469848	0.117506	-0.307672	-0.445046	0.239114	-0.228635	-0.10651	-0.0278681	-0.372636	-0.255594	0.00596984	-0.0789454	0.149595	-0.0520765	-0.089227	-0.388162	0.258053	-0.324383	-0.0672969	0.206057	0.0613648	-0.546547	-0.637804	-0.391498	0.295121	0.0910211	-0.0773072	0.119845
TJAP1;S225;PQPNGECHSLGTARGSPEEELPLPAFEKLNP	-0.0494712	-0.00307827	0.17733	-0.121984	0.18527	0.0262929	-0.0657244	0.161583	0.188698	0.108293	0.189408	-0.0826838	0.216335	0.294727	0.125796	-0.0320185	0.180531	-0.0375661	0.221539	0.0785151	0.125432	-0.0210958	0.0058079	0.026704	-0.115199	-0.000948132	0.0228656	-0.0477837	0.257678	0.0572292	0.0718193	0.189969	0.188185	0.183472	0.192339	0.112184	-0.183227	-0.0128815	-0.0727649	-0.0787721	0.0607759	0.0927764	-0.11789	0.0944472	0.0572503	-0.00752987	0.2254	0.0159122	0.0539811	0.239382	0.306393	0.0338411	0.183972	0.0606081	-0.029591	0.197017	0.0450035	-0.0189938	0.176347	0.018124
TJAP1;S470;RSPKRMGVHHLHRKDSLTQAQEQGNLLN___	-0.0770248	0.0903565	0.0934088	0.0146752	0.10061	0.170979	-0.145956	-0.105363	-0.0692677	0.112187	0.0573123	-0.029155	0.0964227	0.0631779	-0.00638829	-0.0827924	0.292291	0.107811	0.192448	0.0534187	-0.0126974	0.0555834	0.0854611	0.137217	-0.108307	-0.0788228	0.00612886	0.0416953	0.0913144	0.126027	0.103199	0.0799577	0.185654	0.0902993	0.108277	0.0886171	-0.0711614	0.0360423	0.0869169	-0.088297	0.0401623	0.0385616	0.0158906	0.0216131	0.087964	-0.0374106	0.0971519	0.0716029	-0.045307	-0.129041	0.0696191	0.0140207	-0.00222422	0.13733	-0.00510243	-0.0645055	0.0739258	-0.075062	0.180185	0.248128
TJAP1;T472;PKRMGVHHLHRKDSLTQAQEQGNLLN_____	-0.0829622	0.154779	0.0176761	0.148745	0.389221	0.374118	0.0127233	0.11754	0.228232	0.379938	0.44847	0.461384	-0.0164782	0.324748	0.597485	-0.624374	0.507232	0.477061	-0.0461395	0.187342	0.478965	-0.364618	0.228225	0.750816	-0.1059	0.141862	0.00610007	-0.0474104	0.11037	0.441138	0.19006	0.446255	-0.841884	0.35015	0.435369	0.702243	-0.0310304	0.164447	0.332642	0.0306624	0.253559	0.258349	-0.0327376	0.101982	0.226307	0.00849268	0.266746	0.431541	-0.0450924	0.00638515	0.0603613	0.191587	0.347024	0.549791	0.0777207	0.190262	0.00373479	0.00666303	0.430587	0.416287
TJP1;S1111;DKQPYPSRPPFDNQHSQDLDSRQHPEESSER	-0.124355	-0.161744	-0.202138	-0.0164506	-0.248875	-0.124042	-0.340633	0.0223168	0.0767864	-0.0662493	-0.234177	-0.278106	0.321264	-0.737057	0.472471	0.342837	-0.431618	-0.509329	0.199981	0.211057	-0.0580509	0.200015	-0.993241	-0.248873	0.196738	-0.190443	-0.311461	-0.130568	-0.21566	-0.0647302	0.00706451	-0.0120239	-0.0166306	-0.0789162	-0.451247	-0.271826	-0.0133406	-0.152619	-0.0368432	-0.173453	-0.109516	-0.205469	-0.178076	-0.105422	0.111904	-0.218472	-0.115537	-0.282604	0.0778048	-0.0427109	-0.0668662	0.0678925	-0.306532	-0.371232	0.0523098	0.0813022	0.0041193	-0.125393	-0.134762	-0.210307
TJP1;S125;KKVQIPVSRPDPEPVSDNEEDSYDEEIHDPR	0.0922465	0.430247	0.355898	0.08278	0.533418	0.452864	-0.00350915	0.0315939	0.312564	-0.200121	0.298319	0.306916	0.0645904	0.406883	-0.594107	-0.638901	0.193716	0.79459	-0.104821	0.220408	0.113598	0.0441294	0.267896	0.122874	-0.00740145	0.380698	0.168833	0.0704077	0.177335	0.0384639	0.229358	0.385228	0.507373	0.27761	0.379084	0.880178	0.0461913	0.365453	0.0305212	0.236241	0.524089	0.236974	-0.105564	0.26006	0.240701	0.0444527	0.344791	0.0793928	-0.440441	-0.182375	0.105034	0.0510925	0.0396594	-0.122538	0.0196916	0.315244	0.41134	0.241967	0.509661	0.361236
TJP1;S131;VSRPDPEPVSDNEEDSYDEEIHDPRSGRSGV	0.0659989	0.412169	0.358351	0.141933	0.511032	0.450818	-0.408246	-0.0846698	0.0170662	-0.0613212	0.254815	-0.159952	0.0282624	0.370275	-0.703303	-0.516598	0.932657	1.48594	0.121264	0.279101	0.324377	-0.0680975	0.284575	0.135731	0.136364	0.445519	0.311499	0.0901771	0.234759	0.156849	0.20455	0.342987	0.437364	0.216581	0.300341	0.85298	0.0333015	0.337861	-0.0125573	0.201248	0.501178	0.198875	-0.099126	0.325385	0.228013	0.0797998	0.37614	0.129516	-0.466185	-0.212887	0.082438	0.0401158	0.0150716	-0.138469	0.0195595	0.250945	0.324913	0.240419	0.472633	0.369982
TJP1;S1617;YQINNISTVPKAIPVSPSAVEEDEDEDGHTV	0.0317141	-0.108827	-0.304073	0.0042819	-0.221937	-0.229341	-0.0873473	-0.372475	-0.219401	0.420109	-0.142294	-0.66299	-0.109598	-0.0586434	-0.344611	0.398374	-0.310797	-0.320013	0.0599029	-0.136582	-0.0615742	-0.210241	-0.192468	-0.278034	0.0837349	0.105271	0.0866052	-0.660624	-0.121545	-0.566096	0.063355	-0.179886	-0.0927702	0.0377473	-0.443213	-0.347415	0.128667	-0.165107	0.1147	-0.578593	-0.0683551	-0.530577	-0.00763644	-0.298166	-0.187505	0.229982	0.00117383	-0.625029	-0.181392	-0.0967629	-0.48419	0.522167	-0.313589	-0.323641	0.2501	-0.251774	-0.0178211	-0.394703	-0.446555	-0.198749
TJP1;S1619;INNISTVPKAIPVSPSAVEEDEDEDGHTVVA	0.681382	0.370783	-0.655454	0.287907	-0.564653	-1.3442	-1.47557	0.470606	-1.34405	0.147916	0.305471	0.205377	0.0394497	-0.1102	-0.216448	-0.0205306	-0.57143	-0.657775	-1.26653	-0.683632	0.781896	0.661806	0.187697	-0.860426	0.23473	-0.595798	-0.494342	-0.0744424	-0.423109	-0.334003	-0.164171	0.592723	0.636543	-0.742105	-0.187989	-1.66816	-0.443371	1.11007	-0.404161	0.469194	-1.46953	-0.823941	0.528806	-0.283612	-0.16306	-0.146439	-0.548517	-0.712645	0.672265	-0.54353	-0.0370864	0.175337	-0.39262	-0.607162	0.790511	-0.864945	0.668512	-0.356152	-0.402029	-1.12895
TJP1;S175;SASRERSLSPRSDRRSVASSQPAKPTKVTLV	-0.107921	0.425203	-0.327932	0.00217732	0.747467	-0.0889696	-0.11197	-0.1569	0.126851	-0.0517629	0.0890151	0.160179	-0.0323212	0.936031	0.0890572	0.200602	-0.573677	0.303514	-0.663611	1.52143	-0.091855	0.117736	0.00372275	0.142597	0.17289	0.355687	0.244029	0.122987	0.214326	0.232458	0.154479	0.278027	0.232743	0.028985	0.0974403	0.262873	0.106011	-0.0438963	0.159973	0.150509	0.242824	0.10827	0.262303	0.206248	0.152929	-0.0450221	0.116509	0.267756	-0.23549	0.722664	0.53964	-0.991209	-0.110591	1.02978	0.333557	-0.569326	-0.0433441	0.587071	0.523878	0.0377483
TJP1;S178;RERSLSPRSDRRSVASSQPAKPTKVTLVKSR	0.949695	0.0674107	-0.227158	-0.276457	-0.570727	0.132273	-0.283915	-0.30887	0.0804019	-0.111534	0.0101207	-0.0226588	-1.09128	-0.214613	0.381944	0.835438	-0.215827	0.262881	0.790716	0.638143	-0.213843	-0.66494	-0.73289	0.230846	-0.00756643	0.250057	0.0643788	-0.0243447	-0.0968397	0.230697	-0.00778605	-0.00269885	0.268965	-0.00986909	-0.0521264	0.0999604	-0.00616804	-0.171929	-0.08689	-0.0449583	0.0299222	0.0161887	0.165984	0.0546985	0.00956106	-0.264311	0.0164626	0.216051	-0.946905	-1.1148	0.457744	1.15681	0.300113	-0.0387186	0.582572	-1.00595	0.315055	-0.741182	-0.0596193	0.938381
TJP1;S218;KKVQIPVSRPDPEPVSDNEEDSYDEEIHD__	-0.770784	0.17235	0.454904	-0.249712	0.801263	-0.198268	0.0224047	0.0723783	0.265668	-0.00120241	0.0426914	-0.0883992	0.122084	0.265948	0.00347653	0.110741	-0.101176	-0.320929	0.288622	0.222824	0.242316	-0.192976	-0.110413	-0.157246	0.0252132	-0.144681	-0.136629	-0.0486817	-0.221983	-0.101853	0.0981334	0.064058	-0.00658358	0.124837	-0.0289886	-0.261762	0.159997	0.224114	-0.164359	0.0961336	-0.093758	-0.205847	-0.257516	0.146129	0.432979	0.355534	-0.866871	0.445154	0.0120817	-0.0456819	0.300659	-0.046159	-0.106517	-0.141849	0.0557594	0.276521	0.196844	0.0954907	0.202613	-0.122032
TJP1;S224;VSRPDPEPVSDNEEDSYDEEIHD________	-0.114977	0.0886386	0.0174719	-0.270171	-0.0539926	-0.0577421	-0.0417802	0.0880913	0.305324	-0.00918436	0.22679	0.125562	0.105185	0.274639	0.0912248	0.0855715	0.0362209	-0.14353	0.188613	0.271771	0.297304	-0.100399	-0.0212411	0.0300995	0.0501382	0.175167	0.257313	0.12181	0.172222	0.119262	-0.0680062	0.141063	-0.0248477	-0.0549397	0.0112058	-0.158609	0.0129434	0.283621	0.0135689	0.128605	0.0787447	-0.0994923	-0.00380684	0.258642	0.154467	0.0688131	0.274816	-0.00148927	-0.0157538	0.109704	0.337649	0.0918908	0.187018	0.0753535	-0.0875991	0.0826736	0.242674	-0.0869526	0.137584	-0.0838987
TJP1;S275;VQRDERATLLNVPDLSDSIHSANASERDDIS	0.139131	-0.0606216	-0.314179	0.0119607	-0.0333105	-0.257963	0.13366	-0.251863	0.195884	0.329103	0.0322777	-0.046605	0.345651	-0.500955	-0.716609	0.330558	0.443237	0.0369883	0.390164	0.0467649	-0.0271855	0.0402606	-0.0731033	-0.065108	-0.411369	-0.146739	0.513669	-0.32209	0.796936	-0.365198	0.171179	-0.280471	0.1399	0.213447	-0.162966	-0.156048	-1.00156	0.134453	-0.983165	0.177386	0.526988	0.798934	0.45073	0.042992	-0.250249	-0.444538	0.285977	0.045412	-0.387961	0.486601	0.00498501	-0.436413	-0.0714922	0.56004	0.292729	0.0920662	-0.0982526	-0.0220308	0.0637052	-0.347746
TJP1;S277;RDERATLLNVPDLSDSIHSANASERDDISEI	-0.440923	-0.276537	0.255682	0.31125	-0.0347393	-0.661547	-0.146408	-0.168915	-0.0861025	0.129773	-0.466923	-0.40401	0.147416	-0.592302	-0.577351	0.267501	-0.0397627	0.129438	0.336427	-0.106104	-0.397027	0.160762	-0.531118	-0.226893	0.130713	-0.295562	-0.579809	0.0130435	-0.134716	-0.389602	-0.039514	-0.212451	-0.220898	0.0533841	-0.444229	-0.377382	0.253518	-0.299127	-0.222171	0.0110908	-0.301431	-0.175855	0.0736232	-0.548197	0.235179	-0.386773	-0.161132	0.0442752	-0.345212	-0.246213	0.184039	-0.602405	0.384091	-0.316274	-0.181063	-0.513804	-0.168168	0.253797	0.0437249	-0.577308
TJP1;S280;RATLLNVPDLSDSIHSANASERDDISEIQSL	-0.150827	0.00605861	-0.325382	-0.043487	-0.198873	-0.417975	-0.439862	0.0865214	-1.19912	0.231387	0.0650061	0.605304	-0.0197324	-0.0144262	-0.00997641	0.233544	-0.235923	-0.462792	0.0235068	-0.120526	-0.0707444	0.0224142	-0.195447	0.145746	0.125049	-0.117342	-0.391968	0.00308587	-0.00318881	-0.176019	-0.0546752	-0.139057	-0.0541426	0.11447	-0.232775	-0.184108	0.168223	-0.177499	-0.0364098	0.116062	-0.132276	-0.0262375	0.146534	0.11126	-0.314012	-0.202817	0.081674	-0.203433	0.273237	-0.390022	-0.694254	-0.212045	0.322026	0.243958	-0.0597526	-0.0820323	0.214173	-0.274314	-0.126621	-0.216261
TJP1;S284;LNVPDLSDSIHSANASERDDISEIQSLASDH	-0.220789	-0.312201	0.310663	0.266536	-0.484124	-1.36407	0.466708	-1.42374	-0.315208	-0.129706	-0.50779	-0.491206	-0.317704	-0.0292939	-0.354878	0.116193	0.117947	-1.1602	0.304305	-0.88418	-0.633571	0.171831	0.103821	-0.805703	0.173018	-0.0501138	-0.0765644	-0.382112	-0.556452	-0.586433	-0.487063	-0.0909909	-0.696309	0.289087	-1.15166	0.434505	-0.00553757	-0.0780109	0.045551	-0.504936	-0.973386	-0.303482	0.188655	-0.109533	-0.708364	0.271356	-0.547512	-0.622356	0.240992	-0.556836	-0.366259	-0.184188	-0.484855	-0.819486	-0.168695	-0.440606	0.0274901	-0.0879511	-0.456605	-0.510422
TJP1;S294;HSANASERDDISEIQSLASDHSGRSHDRPPR	-0.0576635	-0.00433074	-0.0862887	0.556815	-1.1281	-0.770884	0.250386	-0.246675	0.112288	-0.17092	-0.690817	-0.733444	0.212214	-0.0490814	-0.30244	0.125619	-0.519857	-0.549424	0.0263032	-0.203427	-0.320424	0.573966	-0.683366	-0.606268	0.547766	-0.343121	-0.167566	-0.911799	-0.211831	-0.0865516	-0.0870294	-0.157765	-0.148875	-0.105413	-0.104076	-0.71361	-0.66576	0.167166	0.204315	0.226068	-0.679309	-0.71652	0.0546634	0.720451	-0.515799	-0.272645	-0.358964	-0.776731	0.055716	-0.00124327	0.150232	-0.293058	-0.608112	-0.776853	0.222062	-0.196509	-0.021738	-0.287289	-0.55175	-0.693821
TJP1;S300;ERDDISEIQSLASDHSGRSHDRPPRRSRSRS	-0.527437	-0.670437	0.147827	0.262314	-0.0944031	-0.829656	0.143898	-0.366567	-0.0238242	-0.250017	-0.762108	-0.759304	0.201601	-0.174247	-0.391908	0.0281036	-0.728587	-0.628675	-0.105415	-0.23454	-0.223369	-0.296087	-0.579313	-0.451597	-0.0516124	-0.467602	0.219349	0.282787	-0.541521	-1.09689	0.125673	-0.357488	-0.315352	-0.146394	-0.902248	-0.380788	-0.194911	-0.255442	-0.135448	0.386948	-0.726704	-1.05652	0.109019	-0.664917	-0.53473	-0.00239519	0.0314032	-0.678056	0.155481	-0.287378	-0.5857	0.0276358	-0.64065	-0.624772	0.153232	-0.299345	-0.232077	-0.302425	-0.603575	-0.78668
TJP1;S329;RSPDQRSEPSDHSRHSPQQPSNGSLRSRDEE	-1.12579	-1.16201	0.575387	-0.63711	-0.00472534	0.87236	-0.029959	0.129597	0.151776	-0.0166795	-0.331321	-0.722491	-0.0265471	-0.453854	-0.77201	0.66224	-0.774835	0.135488	-0.105802	-0.533211	0.116049	0.425264	-0.132542	-0.801483	0.345059	-0.418334	-0.0874456	0.0537859	-0.654745	-0.513499	0.0828761	-0.463977	-0.0924302	0.0172119	-0.928288	-0.862868	0.43914	0.0502045	-0.668132	0.0874261	-0.264082	-0.480538	-0.253263	0.0761619	-0.225303	0.123904	-0.590246	-0.638762	0.28106	-0.336985	-0.0085182	-0.0449479	-0.49068	-0.496008	-0.242865	0.0242375	-0.509022	-0.0350048	-0.227746	0.0398643
TJP1;S617;WRFRGLRSSKRNLRKSREDLSAQPVQTKFPA	-0.267085	-0.418207	-0.32521	0.256416	-0.439444	-0.0685005	-0.0274302	-0.25361	-0.0991952	0.275746	-0.33297	-0.168592	0.593427	-0.120428	-0.658687	-0.0311423	-0.657908	-0.310775	0.0763252	-1.25702	-0.606946	1.33906	0.101481	-0.339338	-0.14785	-0.384566	-0.246528	-0.222887	-0.169101	-0.385278	-0.222102	-0.142022	-0.547852	-0.429706	-0.368746	-0.272076	-0.235713	-0.474745	-0.426281	-0.126996	-0.368806	-0.395512	-0.00745525	-0.202978	-0.309231	-0.233747	-0.407051	-0.229577	0.128631	-0.394727	-0.341427	-0.176307	-0.312707	0.204676	0.154209	0.138336	0.2628	-0.695391	0.00332915	-1.03155
TJP1;S912;PYSPQAQPQPIHRIDSPGFKPASQQKAEASS	0.190812	-0.37095	-0.651407	-0.37317	-0.396482	-0.011448	-0.0114028	-0.374544	-0.471244	0.0255874	-0.418437	-0.266374	0.0236995	-0.435827	-0.586284	0.0413971	-0.404975	-0.323388	-0.381247	-0.186235	0.253431	-0.333555	-0.468205	-0.477587	-0.301083	-0.760811	-0.241488	0.343091	-0.0574982	-0.648083	0.147634	-0.37553	-0.174014	0.0873962	-0.52276	-0.409627	0.134528	-0.636476	-0.815505	0.241874	-0.201816	-0.413874	0.128729	-0.370426	-0.436007	-0.101964	-0.475431	-0.400471	-0.163568	-0.324251	-0.846275	0.541318	-0.467509	-0.307261	-0.0211428	0.0525137	-1.01644	-0.218931	-0.287754	-0.177177
TJP1;Y132;SRPDPEPVSDNEEDSYDEEIHDPRSGRSGVV	-0.0520456	0.162991	0.316987	-0.0556249	0.330704	0.202198	0.139322	-0.0233518	0.323874	-0.35278	0.248151	0.484801	-0.576018	-0.620401	1.46392	-0.180914	0.494498	0.553225	0.215722	0.260176	0.377305	-0.105025	0.184975	0.20004	0.304274	0.553985	0.43224	0.179308	0.288939	0.264044	0.0729137	0.199576	0.215033	0.0716941	0.0809018	0.210724	0.069186	0.473467	0.0254899	0.173007	0.50271	0.112572	-0.122839	0.317029	0.0848736	-0.0282788	0.268038	0.0606423	-0.254042	-0.149157	0.184679	0.173187	0.0848455	-0.0753252	0.0626925	0.462417	0.491945	0.266261	0.569405	0.0867067
TJP1;Y225;SRPDPEPVSDNEEDSYDEEIHD_________	0.0494721	0.0585951	-0.0959056	-0.0406702	-0.157912	-0.138589	-0.101303	-0.118382	-0.199879	-0.275555	0.177012	0.0367165	-0.390725	-0.600318	-0.260118	-0.258628	0.194849	1.28633	0.117404	0.152114	0.320013	-0.0933877	-0.238378	-0.186236	0.218442	0.129978	0.187598	0.220014	0.0703017	0.00917458	0.0405172	-0.134709	-0.174807	0.0840534	-0.00831147	-0.353905	-0.708493	0.829424	-0.814664	0.609154	-0.177744	0.310936	0.174928	0.246156	0.13109	0.087771	0.155552	-0.168688	0.0447395	-0.24311	0.0268704	0.0636336	0.0971959	-0.284374	0.0896454	0.299051	0.121765	0.0689887	0.204024	-0.101204
TJP2;S1009;RKPSPEPRAQMRRAASSDQLRDNSPPPAFKP	-0.140545	-0.0180011	0.248413	0.0461275	0.749847	-0.860825	0.5885	0.0593143	0.652706	-0.456825	0.304342	-0.711151	-0.0194665	-0.740999	0.207366	0.065393	1.29868	-0.554856	0.098598	1.40382	0.413982	-0.136252	-0.862878	-0.943218	0.0906963	0.0788443	-0.00215599	0.157542	0.109365	-0.0988108	-0.211317	0.100229	-0.175036	0.125049	-0.103932	-0.169648	0.108227	0.0837892	-0.266458	-0.021293	-0.0456495	-0.144414	-0.0807589	0.224108	-0.0751834	0.154446	-0.121239	-0.212625	-0.529746	-0.365274	0.765728	-0.44262	-0.721847	1.28888	-0.0202701	-0.0776928	-0.105764	0.624514	0.353463	-0.141179
TJP2;S1010;KPSPEPRAQMRRAASSDQLRDNSPPPAFKPE	0.0768114	0.10416	-0.162643	-0.0656622	-0.48951	-0.363212	-0.196802	0.200065	-0.0650239	0.0461415	-0.353372	-0.578599	0.0676805	0.0223214	-0.106786	-0.0846258	-0.229843	-0.530919	0.0388826	0.194734	-0.0842877	0.0255195	-0.495918	-0.422676	0.07273	-0.20673	-0.187224	-0.204388	-0.0316693	-0.380915	-0.0199256	-0.330635	-0.163631	0.203335	-0.423955	-0.198888	0.0978958	-0.461541	-0.0417333	-0.0380011	-0.0165438	-0.552306	-0.0157566	0.0273373	-0.1551	-0.170841	-0.271586	-0.401225	0.0220676	-0.297445	-0.0637995	-0.100991	-0.0799017	-0.281003	-0.0955494	-0.327805	-0.251814	0.341478	-0.161869	-0.397932
TJP2;S1190;KAPSRPYQDTRGSYGSDAEEEEYRQQLSEHS	0.0494014	-0.0662854	1.24679	-0.350327	-0.301579	0.0610694	-0.40308	0.428147	0.0432308	0.181089	-0.129647	-0.45787	-1.29593	-0.480729	0.61757	-0.0741478	1.24069	0.621736	0.226049	0.473061	-0.0760188	-0.300799	0.907864	-0.753448	0.250798	0.13386	0.150844	0.42635	0.028362	-0.0771659	0.147583	0.154951	0.315308	0.298248	-0.104343	-0.0310907	0.233899	0.224675	-0.281241	0.00872332	0.161879	-0.00641351	-0.0428885	0.520698	0.158297	0.0955814	0.0972555	-0.157237	0.14749	-0.035272	0.147006	0.163857	0.279517	0.170531	-0.173892	0.312828	0.227544	0.411999	0.0748846	-0.509987
TJP2;S161;VVKRPRKVQVAALQASPPLDQDDRAFEVMDE	-0.14536	0.636187	-0.109403	0.0269381	0.183333	-0.957063	-0.117468	0.280304	0.0439061	-0.0235713	-0.404427	-0.185372	-0.150166	0.263182	0.0541882	0.022436	-0.339115	-0.17625	0.140045	0.0690158	0.142128	-0.00778255	-0.359882	-0.359185	0.131972	0.300643	0.174659	-0.412169	-0.549835	0.147267	-0.0592644	0.265961	0.0302785	0.412342	-0.19041	-0.848907	-0.00217246	-0.263566	0.0172724	0.0397862	0.0384688	-0.269816	-0.142032	0.764328	-0.092744	0.0697727	-0.167154	-0.768288	0.297823	0.110572	0.0944553	-0.040657	-0.270172	-0.364211	-0.0269798	0.057919	0.204966	-0.0134931	-0.214312	-0.302572
TJP2;S275;FGPSRDRDRDRSRGRSIDQDYERAYHRAYDP	-0.316676	-0.192626	-0.418722	0.166678	-0.360823	-0.433866	-0.0116706	-0.0399404	-0.437098	0.0105477	-0.490617	-0.631946	0.479236	-0.415706	-0.974351	-0.110069	-0.115645	-0.671874	0.019762	-0.426728	-0.629561	0.298464	-0.291936	-0.574617	0.0760162	-0.367799	-0.504642	-0.166127	-0.398714	-0.66457	-0.156688	-0.328686	-0.471216	-0.0189475	-0.638761	-0.442054	-0.0058697	-0.600684	-0.592984	-0.12455	-0.325513	-0.806062	-0.0242393	-0.0924345	-0.38787	-0.163182	-0.624704	-0.592371	-0.0543582	-0.430089	-0.36765	-0.0937157	-0.398509	-0.380599	-0.0487663	-0.431361	-0.560033	0.244155	-0.223677	-0.664431
TJP2;S997;RSSEPVQHEESIRKPSPEPRAQMRRAASSDQ	-0.222526	0.341343	0.403608	-0.602698	-0.636162	0.13563	0.0752717	-0.129932	0.150987	0.160921	0.00812518	-0.358891	-0.646127	0.160145	1.24436	-0.812086	0.503551	-0.635601	0.532698	0.768052	-0.71108	-0.56206	-0.0564016	-0.622097	-0.0542132	-0.257775	-0.22385	-0.0396249	-0.357696	-0.319445	-0.0876498	-0.194937	-0.0727688	0.277948	-0.2448	-0.190916	-0.024456	-0.250427	-0.383873	0.40324	0.266235	-0.649706	0.0417515	-0.0424664	-1.11685	0.935834	-0.487971	-0.215584	0.128801	-0.342328	0.0131	0.163207	-0.0124036	-0.172064	0.0952575	0.00769452	-0.062488	0.236509	-0.0663581	-0.59044
TJP2;T956;DYLSCDSRLISDFEDTDGEGGAYTDNELDEP	0.102298	-0.256977	0.238262	0.00534228	0.247727	0.273254	-0.371821	0.468429	-0.106648	0.0135596	0.0568826	-0.0023406	-0.252345	0.449065	0.116331	0.263832	0.403659	-0.456754	-0.470783	0.962916	0.597722	0.376324	-0.44656	-0.606798	0.181171	0.774874	0.591821	-0.211731	0.250028	-1.17518	0.0118523	0.0814762	-0.963801	-0.108839	0.218032	0.350259	0.18539	0.0332576	0.391253	0.219533	-1.03285	0.705019	0.0458804	0.0852756	0.185482	0.198431	0.519711	0.360402	0.267652	0.478451	0.427109	-0.200859	0.124693	-0.774554	0.177363	0.349174	0.0846413	-0.432251	0.197454	-0.198806
TJP2;T964;LISDFEDTDGEGGAYTDNELDEPAEEPLVSS	0.000273698	-0.134525	-0.281202	-0.248276	-0.0940712	0.265628	-0.395869	0.485373	-0.374911	-0.113359	-0.144295	0.182307	1.01345	-1.04826	-0.194959	0.131643	0.487451	-0.574888	-0.653413	1.68407	-0.621285	0.286819	-0.0189146	-0.731119	0.225965	0.734346	0.6128	-0.258023	0.400801	-1.50268	-0.137655	0.378811	0.0559758	0.38866	0.526196	-1.32255	-0.960619	0.764459	-0.87162	-0.0691211	0.220259	0.625701	0.112873	-1.17208	0.427233	0.0806191	0.41861	-0.123567	0.200168	-0.639284	0.735592	0.731954	-0.00108642	-0.972069	0.236012	-0.00856074	0.0246327	-0.572099	0.0340232	0.0614905
TJP2;Y963;RLISDFEDTDGEGGAYTDNELDEPAEEPLVS	-0.17083	-0.550207	-0.170668	0.204215	-0.133067	0.0711561	-0.506759	0.299754	-0.425769	-0.163978	-0.311791	-0.182776	0.0852182	-1.07773	0.183474	0.983858	-0.376453	-0.403805	0.730108	-0.822244	-0.777113	0.164203	-0.218049	0.284857	0.0344269	0.514165	0.305412	-0.380836	-0.0354756	-1.48829	-0.141432	-0.0984016	-1.28614	-0.335258	-0.0367209	0.0798762	0.117129	-0.219045	0.116886	-0.0396882	-1.37963	0.467305	-0.108068	-0.201286	-0.123331	0.051008	0.240421	0.135892	0.025448	-1.01498	0.855086	-0.0966606	-0.278147	-0.247284	0.081011	0.0202596	-0.230408	-0.533113	-0.0702697	-0.43234
TLE3;S203;ELDHRERESSANNSVSPSESLRASEKHRGSA	0.302116	0.154611	0.0111922	-0.150758	-0.0385724	-0.130604	0.112741	0.21685	0.0479641	0.163326	-0.145659	-0.553187	-0.879367	0.247266	-0.521915	1.34322	0.427008	-0.707497	0.354985	0.270371	0.627857	-0.145278	-0.654538	-0.609562	0.257746	0.0410071	0.0457101	0.0919099	-0.0563283	-0.200277	-0.574448	1.17803	-0.0573478	-0.678923	-0.245459	0.129631	0.335847	-0.0218835	0.155907	0.0852537	-0.166496	-0.24747	-0.0308133	0.0473153	0.34463	-0.467758	-0.483342	-0.222416	0.14786	0.0361087	0.265585	-0.282979	-0.39993	-0.40837	0.0383422	-0.111579	-0.316308	-0.023027	0.175242	-0.590501
TLE3;S263;LVVDVSNEDPATPRVSPAHSPPENGLDKARS	-0.217573	-0.335845	-0.189479	0.164458	-0.357427	-0.25309	0.0887019	-0.0884654	-0.506598	0.203658	-0.40771	-0.0932331	-0.229793	0.224935	-0.164679	-0.897876	0.560949	-0.107276	0.552698	-0.0196361	-0.668423	0.122916	-0.536442	0.0569943	0.16638	-0.161748	-0.194664	0.0183655	-0.0617481	-0.0336292	0.0276323	-0.166755	-0.354779	-0.153075	-0.227227	-0.206396	0.186184	-0.547763	-0.188469	0.0144805	-0.259902	-0.101718	0.246824	-0.186827	-0.343824	-0.217826	-0.255118	-0.0176041	0.228897	-0.243037	-0.0802874	-0.397623	-0.368165	0.0634487	-0.82715	-0.455556	-0.839867	0.919719	-0.170346	0.382562
TLE3;S267;VSNEDPATPRVSPAHSPPENGLDKARSLKKD	-0.321428	-0.40492	-0.313315	0.283564	-0.262333	-0.221076	-0.0457948	-0.116068	-0.390933	0.201608	-0.281357	-0.167869	0.217051	-0.897695	0.288192	0.0379058	-0.118755	-0.0208343	-0.260517	-0.850779	0.188938	0.130638	-0.116251	0.352421	0.0546468	-0.112739	-0.195958	-0.00136768	-0.116807	0.0614112	-0.0930138	-0.313391	-0.197988	-0.0951451	-0.219587	-0.208141	0.046912	-0.48121	-0.205078	0.00403778	-0.230021	-0.0183725	0.128538	-0.162731	-0.30697	-0.303504	-0.186886	0.0348842	0.109496	-0.319736	-0.0734154	-0.363609	-0.26351	0.0712531	0.148105	-0.469263	-0.564053	0.121878	-0.0728262	0.105263
TLE4;S46;VDDKDSSHYDSDGDKSDDNLVVDVSNEDPSS	-0.238446	-0.812782	-0.333143	0.142129	-0.241803	-0.462694	-0.0459836	-0.403495	-0.322213	0.13605	-0.38246	-0.94444	0.0119005	-0.581029	-0.553976	0.189549	-0.410029	-0.518512	-0.0850679	-0.370187	-0.439888	0.37893	-0.561265	-0.698245	-0.360205	-0.40022	-0.796558	0.156706	0.121868	-0.646596	0.0285679	-0.481327	-0.756919	-0.349574	0.452756	-0.776279	-0.20732	-1.00953	0.262754	-0.462979	-0.0401015	-0.454694	0.311811	-0.531565	-0.636929	-0.117086	-0.397702	-0.782601	0.285139	-0.896575	-0.374631	-0.0678215	-0.251873	-0.459574	0.362378	-0.412573	-0.530995	-0.0686775	-0.314997	-1.06728
TLN1;S2040;VLVEDTKVLVQNAAGSQEKLAQAAQSSVATI	-0.00490598	-0.0593827	-0.102898	-0.0660525	-0.0801903	0.202007	-0.0090425	0.366506	-0.0959365	-0.0233516	-0.182003	0.00417796	0.0193641	0.148616	-0.0491636	-0.0132265	-0.107561	-0.129389	-0.048206	-0.00120378	-0.218624	0.394482	-0.0336166	-0.116963	0.252189	0.105933	-0.113846	0.00944796	-0.0757828	-0.181397	0.103656	-0.00763825	-0.114162	0.0250028	-0.275419	0.257688	-0.321752	-0.392434	-0.429315	-0.0703572	-0.262979	-0.372131	0.0399482	0.0572282	-0.13318	0.1106	-0.228507	-0.0168321	0.120282	-0.252197	-0.00788745	-0.208969	-0.0838144	0.0797754	-0.254547	-0.421404	-0.327081	-0.0545626	0.99626	-0.119212
TLN1;S979;PLLVQGVRGSQAQPDSPSAQLALIAASQSFL	0.0970069	0.272956	0.0798386	-0.0605367	-0.207041	-0.0355185	-0.0555371	0.204007	0.0302809	-0.22564	-0.36076	-0.282172	0.0434758	0.166936	-0.0805746	0.182025	-0.26517	-0.234682	-0.0527638	-0.0368013	-0.17857	0.174908	-0.145416	-0.443215	0.360114	0.0516997	-0.186203	-0.00774328	0.0178267	-0.350668	-0.0579465	-0.541544	-0.21469	0.0790365	-0.457428	-0.129574	-0.237473	0.0250448	-0.358637	-0.147262	-0.398145	-0.670396	-0.125287	0.150911	-0.215069	0.164276	-0.317877	-0.1739	0.283629	0.0177001	0.187506	-0.07663	-0.123651	-0.0276237	-0.305632	-0.327311	-0.38313	-0.0320206	0.644257	-0.443078
TLN1;S981;LVQGVRGSQAQPDSPSAQLALIAASQSFLQP	0.118609	0.0717004	-0.27594	0.0292374	-0.54874	-0.162458	0.0199636	0.228701	-0.162061	-0.494327	-0.760832	-0.304845	-1.05235	-0.209128	-0.785018	0.811281	-0.270491	0.486074	1.01723	-0.994437	-1.18309	0.375055	-0.128867	-0.332911	0.24165	-0.185251	-0.745463	-0.285833	-0.511758	-0.799057	-0.0324348	-0.211158	-0.624968	0.414615	-0.358046	0.0590002	-0.364167	0.405616	-0.432382	-0.748291	-1.14585	0.547385	-0.0352282	0.0288462	-0.326482	0.0825187	-0.342286	-0.415565	0.158841	0.374271	-1.28081	-0.235396	0.447719	-0.847091	-0.0708497	-0.768813	-0.926588	0.0498784	0.594772	-0.553951
TLN2;S460;AEHGSVALPAVMRSGSSGPETFNVGSMPSPQ	0.0454154	-0.157852	-0.619202	-0.122948	0.39345	0.597112	0.00975141	-0.237381	0.228525	0.0191827	-0.466883	0.528366	0.119283	-0.207259	0.0924338	0.0502049	-0.529184	0.700217	0.108609	-0.739612	0.187429	-0.520585	0.297115	0.826715	0.0196015	-0.0575735	-0.0505964	0.060754	-0.185529	-0.0651884	-0.11001	-0.334993	0.0801572	0.0693145	0.22537	0.367853	0.00505203	-0.00511111	0.233273	0.245382	-0.310816	-0.25038	0.0567317	-0.252355	0.355554	0.178615	-0.0482123	-0.0887753	-0.208893	0.174368	-1.23255	0.231223	0.707911	0.326409	-0.143791	0.112022	0.366124	-0.112894	-0.0864372	0.149935
TLN2;T1843;MVDAIAEAMSKLDEGTPPEPKGTFVDYQTTV	0.120835	0.182175	0.292329	0.0471892	0.322162	0.492618	0.0508687	0.0639836	0.0417375	0.0551365	0.337224	0.363819	-0.466043	0.436222	0.877761	0.0644679	-0.154395	0.444346	-0.187708	0.28012	0.331744	-0.385249	0.50027	0.655303	-0.158447	0.118078	0.157591	-0.0908898	0.115638	0.0694505	0.227478	0.325588	0.301947	0.0582653	0.364888	0.409533	-0.0217317	0.0429557	0.507847	0.189502	0.272121	0.229143	0.146789	0.20135	0.199731	0.150833	0.273901	0.456025	0.110897	0.257396	0.204106	0.0347632	0.211684	0.436892	0.145336	-0.0283105	0.0144979	-0.0922922	0.169213	0.260244
TMCC1;S268;SKPREIASLIRNKFGSADNIPNLKDSLEEGQ	0.054794	-0.121942	-0.154651	0.00187259	0.040954	0.159851	-0.0739219	-0.529386	0.0515194	-0.265545	-0.0422038	0.772578	0.00484674	-0.121258	0.0648137	-0.0368503	0.0906311	0.168246	-0.0342173	-0.0535717	-0.0846175	0.203074	0.0791886	0.122806	-0.00238203	-0.0259314	0.0165651	0.00177065	0.0816459	0.0316029	-0.0613302	-0.125111	-0.0490377	-0.1208	-0.089491	0.017325	-0.0169694	-0.164878	0.0519665	-0.0211403	-0.00282373	0.182134	0.127705	0.038195	0.0553496	0.0952686	0.052291	0.212979	0.00121224	-0.0799614	0.140255	0.0483141	-0.00936393	0.156582	0.0602515	0.010633	0.0527962	0.0340471	-0.000663554	0.17189
TMCC1;S299;VDDAGKALGVISNFQSSPKYGSEEDCSSATS	0.0886858	-0.0984946	-0.116482	0.0673446	0.042063	0.0629398	0.0231817	-0.203202	-0.234027	-0.00497898	0.0393334	0.0016699	-0.040147	-1.0259	-0.303072	-0.125251	0.95404	0.137498	0.204995	-0.0764112	-0.133686	-0.246636	-0.129685	-0.312751	0.11291	0.111307	-0.0238606	-0.0643458	-0.139538	0.00955691	-0.0644953	-0.265309	0.0238943	-0.271866	-0.223623	-0.256193	-0.0466341	0.114892	-0.0419333	-0.0737792	-0.173965	-0.041527	-0.530758	-0.632842	0.530772	0.805719	-0.0826046	-0.334981	0.0880193	-0.316203	-0.11909	0.0471755	0.00413468	-0.0242799	0.10148	0.108078	-0.0305451	-0.070619	-0.328365	-0.180612
TMCC1;S300;DDAGKALGVISNFQSSPKYGSEEDCSSATSG	-0.0742798	-0.339143	-0.410943	-0.157851	-0.416477	-0.313877	0.0439775	-0.465584	-0.278199	-0.166273	-0.309453	-0.571387	0.149215	-0.218741	-0.268761	-0.322315	-0.37713	-0.372538	0.0936504	-0.333454	-0.365113	-0.322698	-0.499528	-0.375973	0.0531751	-0.348265	-0.418184	-0.193088	-0.428576	-0.465679	-0.529405	-0.331591	-1.21532	1.00494	0.0221373	-0.610847	0.066186	-0.117267	-0.357491	-0.198015	-0.487039	-0.317278	-0.272667	-0.76875	0.281739	0.590933	-0.96328	-0.504257	0.0695126	-1.1134	0.00640377	0.0571039	-0.127341	-0.869565	0.228819	-0.53811	-1.27211	-0.120921	-0.197115	0.13349
TMCC2;S88;VLQQIRSRPSIKRGASLHSSSGGGSSGSSSR	0.0454288	-1.29688	-0.166562	0.158998	-0.371281	-0.817322	-0.141932	-0.285534	-0.505098	0.454458	-0.954684	-1.04414	-0.312917	-1.92769	-0.0756426	0.0486536	-0.349501	0.150276	-0.471856	-0.174097	-0.162122	0.757227	-0.841397	-1.24377	-0.483725	-0.681086	-0.869481	0.430937	-0.0728705	-0.729325	0.265557	-0.983894	-0.382153	0.296367	-1.24464	-0.601772	-0.0864086	0.160148	-1.49739	-0.128131	-0.407915	-0.891818	0.0518067	-1.86386	0.080908	-0.72792	0.151633	-0.492808	0.0883717	-0.283141	-0.0683595	-0.257948	-0.64142	-1.07645	0.20593	-0.752425	-0.764725	-0.192895	0.118722	-1.30866
TMCC3;S15;_MNTLSLPLNIRRGGSDTNLNFDVPDGILDF	1.21136	-0.362508	-1.80026	-1.14878	-0.347521	-0.55182	-0.382449	-1.18859	-1.63302	1.02379	-0.47769	0.161697	-1.26285	-0.899343	0.206135	1.44635	-1.30815	-1.15086	0.0364652	-0.353414	-0.856502	-0.75695	-0.545732	-0.692058	-0.186642	-0.311118	-0.67235	0.138428	-1.09868	-0.387982	-0.134672	-1.14491	0.228097	0.123164	-0.931778	-0.940542	-0.286452	-2.0989	-1.34189	-0.219283	0.843463	0.00610947	0.143183	-0.245531	-1.44365	0.33174	0.191629	-1.69332	0.465669	-1.7785	-1.67975	-0.833753	0.38892	-0.123612	0.252051	-1.39001	-0.226798	0.0396253	-1.7545	0.145372
TMCC3;S185;NKSREFANLIRNKFGSADNIAHLKNSLEEFR	-0.110071	-0.29621	-0.00415937	0.0722992	-0.185679	-0.244863	-0.197684	-0.0458378	-0.128058	-0.119272	-0.213469	-0.381245	-0.0681	0.0861373	-0.216324	-0.0930302	-0.252464	-0.165011	0.155134	-0.325398	-0.145077	0.0598613	-0.231405	-0.0481672	-0.126246	-0.319443	-0.125027	-0.0726612	-0.309657	-0.23229	0.0856714	0.120432	0.00854471	0.130517	-0.117453	-0.14562	0.0245857	-0.503398	-0.16929	0.120766	0.0445346	-0.0985268	0.056471	-0.131751	0.0850554	-0.109623	-0.256188	-0.113014	0.111735	-0.0685589	0.00692432	0.00147434	-0.0955581	-0.0836192	0.107464	-0.306261	-0.471891	-0.029291	-0.140677	-0.039158
TMCC3;T17;NTLSLPLNIRRGGSDTNLNFDVPDGILDFHK	-0.214082	-0.372249	-0.404959	0.399718	-0.616561	-0.245725	0.110601	-0.681039	-0.719675	0.601104	-0.572048	-0.55773	0.185469	0.085752	-0.805247	-0.33431	-0.701436	0.0361803	0.265602	-0.476915	-0.525126	-0.604194	-0.676481	0.571968	-0.30881	0.677592	-1.00419	-1.87767	0.622064	0.397024	0.738628	-0.656392	-0.57276	-0.214719	-1.20445	0.27445	-0.0122733	-0.514348	-0.741944	0.118617	-0.115601	-0.179322	-0.266153	-0.548363	-0.529102	0.618216	-0.233378	-0.481734	-0.236978	-0.556191	-0.393692	-0.152787	-0.298802	-0.568978	0.176319	-1.23953	-0.847637	1.0077	-0.477343	-0.54217
TMEM11;S17;AAWGRRRLGPGSSGGSARERVSLSATDCYIV	-0.100275	0.863449	0.0508788	-0.205613	0.325196	-0.16011	-0.0898506	-0.00735827	0.721417	-0.0327959	0.473623	0.627082	0.0848596	1.32983	-0.252791	-0.665652	1.66564	-0.507959	-0.484016	0.753208	-0.307358	0.459728	1.76024	-0.602202	0.207143	-0.130152	0.131598	-0.218037	1.14058	0.383844	-0.155068	0.868797	-0.00464368	-0.227193	0.397103	0.484636	-0.0891127	0.667822	0.32893	-0.262102	-0.00128743	0.423501	-0.205265	0.857213	0.512634	0.414291	-0.239257	0.0464803	0.204951	0.658204	0.129535	0.426844	0.265232	0.222089	0.562203	1.21905	-0.887339	0.374961	-0.739973	0.615487
TMEM132E;T968;DLGWGCPDVAGPTRPTAPPDLHNYMRRIKEI	-0.671552	0.397277	0.461064	-0.830116	1.03194	-0.207953	0.0796268	-0.0962166	0.83841	-0.145476	0.17604	-0.636834	0.00353058	-0.0515549	-0.121969	1.30129	-1.0248	0.679141	-0.952299	0.975309	0.664064	-0.514685	1.60782	-0.448245	0.65882	0.444781	-1.40319	0.560364	-0.483948	0.130194	0.110299	0.0603304	0.11668	0.319079	-0.235563	-0.49414	-0.319413	-1.34082	0.460564	0.387065	2.04292	-0.844508	-0.184746	0.492159	0.168876	-0.0346611	0.128538	-0.397618	0.0849819	0.356925	0.733059	0.27445	0.506094	-0.690313	-0.0357088	1.00546	0.58054	-0.0908501	0.144113	-0.629032
TMEM181;S580;ESQLKDNPAFSMLNDSDDDVIYGSDYEEMPL	-0.0842982	0.0144333	0.148239	0.240847	-0.240916	0.0728289	0.191328	-0.567017	-0.860795	-1.20359	0.949773	1.05746	-0.339371	-0.327886	0.409768	-0.190555	-0.16295	0.696969	0.32512	-0.23053	0.107506	-0.0988182	-0.466441	0.245363	-0.253041	0.278602	-0.333151	1.12263	-0.252139	-0.806095	-0.163791	-0.21258	-0.618503	0.506082	0.0561026	0.252529	0.0220498	-0.839086	-0.23821	0.0872114	-0.271048	0.876383	0.067645	0.0546536	0.163604	-0.169044	-0.259513	0.260269	0.271692	0.822316	-0.185599	-0.795128	-0.308899	-0.362931	-0.136625	0.702179	-0.524763	0.599655	0.170126	-0.908165
TMEM181;S588;AFSMLNDSDDDVIYGSDYEEMPLQNGQAIRA	-0.246766	-0.494088	-0.549761	0.350771	-1.08592	-0.654138	-0.324346	-1.39844	-0.450967	1.16858	-1.60132	-0.503537	0.147427	-0.0831545	-1.03513	-1.62202	0.57793	-0.695362	0.327865	-0.766619	-0.352759	-0.499765	-1.11036	-0.528366	-0.632904	-0.695231	-0.151946	0.949614	-0.519564	-1.60193	-0.120023	-0.614522	-1.19318	0.298298	-0.823688	-0.508692	0.0927995	-1.1596	0.159689	-0.238403	-1.28162	-0.915046	0.124315	-0.36896	-0.343739	-0.296558	-1.14077	-0.679872	0.0284843	-0.0595461	-1.22195	0.439821	-1.42238	-0.603059	0.417774	-0.360984	-1.58269	-0.364964	-0.871405	-0.626251
TMEM184B;S344;SLSGARDNEKTLLLSSDDEF___________	-0.201735	-0.226977	-0.52557	0.113285	-0.432348	-0.384852	-0.329503	-0.239081	-0.518757	0.207354	-0.877318	-0.619567	0.237075	-0.0673734	-0.247185	-0.395258	-0.864414	-0.458641	-0.488802	-0.796678	-0.114057	0.900644	-0.449498	-0.562003	0.213815	-0.469355	-0.474122	-0.127581	-0.350612	-0.441955	0.141124	-0.262296	-0.482258	-0.15892	-0.87213	-0.174659	0.332883	-0.257793	-0.24331	-0.454259	-0.656913	-0.415736	0.125755	-0.198727	-0.498722	-0.160827	-0.596214	-0.461216	0.167178	-0.305928	-0.500861	-0.610591	-0.506414	-0.649545	-0.217355	-0.104278	-0.785133	0.70572	-0.880085	-0.489463
TMEM230;S111;HLRIAYYASKGYRGYSYDDIPDFDD______	0.0339636	0.453196	0.346855	-0.280645	0.612966	0.703481	0.0128601	0.177503	0.609511	-0.346724	0.600859	0.864742	-0.212998	0.661679	0.403712	-0.0836819	0.42438	0.248051	-0.00101178	0.466761	0.432974	-0.0845777	0.687352	0.435886	0.000198769	0.34087	0.286465	0.119306	0.306336	0.680162	0.0509659	0.311835	0.383774	0.0813009	0.567677	0.283623	0.0534128	0.335585	0.376671	0.00847356	0.470915	0.49357	0.0218462	0.205743	0.386832	0.208997	0.683921	0.324518	0.0835901	0.480258	0.289813	0.273138	0.693592	0.414441	-0.0532648	0.366575	0.477606	0.114851	0.178207	0.913848
TMEM230;S23;LATGIPSSKVKYSRLSSTDDGYIDLQFKKTP	0.169122	1.46631	1.02569	0.338836	0.547358	-1.04387	1.0503	-1.47432	1.90283	0.0538501	0.874443	0.0473032	-0.03466	0.963865	-0.604161	0.791889	1.95558	-0.918187	0.0538774	2.10489	-0.0249592	-0.714214	1.28487	-0.275553	-0.319766	0.548143	0.137258	-0.0803995	1.14362	0.281108	0.684245	-0.197747	-0.342603	-1.68717	2.05576	0.933921	-0.393145	0.773541	0.140786	-0.842902	1.79294	0.587794	-0.264109	1.13719	0.377864	0.728133	0.559528	0.483076	-0.514765	1.09884	0.698677	-0.303741	-0.0279589	0.560117	0.736109	-0.53388	0.150038	0.548513	2.27552	-1.2181
TMEM230;S24;ATGIPSSKVKYSRLSSTDDGYIDLQFKKTPP	0.0244444	0.139421	0.0432185	-0.117299	0.189759	0.292847	0.0211992	0.00303106	0.219656	-0.0338557	0.329205	0.531982	-0.0823494	-0.100851	-0.00861054	-0.0104384	0.183622	0.271804	-0.108725	0.142897	0.0701655	0.0703521	0.253104	0.0757883	0.0762942	0.302821	0.0988549	0.170705	0.140927	0.294235	0.0307739	-0.12344	0.128243	0.0904222	0.263361	0.232805	0.159513	-0.0198407	0.224403	0.0333492	0.267101	0.2461	0.0576133	0.120569	0.142366	0.225808	0.0571482	0.177444	-0.122652	-0.199388	0.0266701	-0.104801	0.037938	0.196672	-0.155004	-0.0355413	0.0993756	-0.22535	0.0549725	0.132884
TMEM230;T25;TGIPSSKVKYSRLSSTDDGYIDLQFKKTPPK	1.05034	-0.512552	0.590134	-0.379763	-1.31261	0.686024	0.0291385	0.191402	1.72169	-1.87839	-0.361698	-0.283554	-1.11237	0.0936008	0.260316	0.747233	0.690506	-0.65179	0.299184	-1.01795	0.00496249	-0.523901	1.40302	0.20614	0.0139105	0.20506	-0.103599	-0.47205	-0.814291	0.293411	1.23066	-0.56801	-1.46303	-0.501003	1.70712	0.0221736	0.268412	-0.521043	-0.827829	-0.558501	2.09728	-0.768693	-1.16409	-0.387416	-0.937192	1.95298	-0.425424	1.26675	0.245049	-0.622458	-0.0843822	0.238008	0.329088	0.593723	0.574177	0.0866318	-0.858907	-0.0590239	0.344275	-0.237989
TMEM233;S2;______________MSQYAPSPDFKRALDSS	0.334301	0.186533	-0.0170048	-0.413988	0.34864	0.0979516	0.162109	-0.141818	0.581609	-0.0545152	0.308808	0.569881	-0.305958	0.604973	0.488825	-0.457559	0.195455	0.287578	-0.264245	0.257943	0.0298797	-0.235367	0.937284	0.0733349	0.0735578	-0.0640284	-0.0298576	0.0340095	-0.156677	0.26236	-0.0712007	-0.0581861	0.0206512	0.278142	-0.0501797	0.346879	-0.127994	-0.0752879	0.317204	0.188883	0.101233	0.578885	-0.15716	-0.173568	0.27049	0.332022	0.17862	0.241517	0.193356	0.405657	-0.288899	0.585364	0.132614	0.333621	-0.1595	0.0975547	0.396137	0.0657423	0.111204	0.631871
TMEM233;S7;_________MSQYAPSPDFKRALDSSPEANT	0.285425	-0.154387	-0.310585	-0.0333226	-0.737209	-0.784485	0.469449	-0.358791	-0.24793	-0.536489	-0.128625	-1.45469	-0.193022	-0.685183	-0.672795	0.13765	-0.0795574	-0.499615	0.0295543	-0.203217	-0.390586	-0.381529	-0.362687	-0.934445	-0.0420481	-0.417838	-0.6445	-0.302614	-0.420948	-0.79564	0.0436711	-0.400586	-0.403219	0.282414	-0.139659	-0.629526	0.0849623	-0.482528	-0.374767	0.0587125	-0.370915	-0.474079	-0.866111	-1.34357	0.382418	0.738143	-0.829952	-0.411786	-0.0317228	-0.741933	-0.642559	-0.278594	-0.554757	-0.922297	0.207033	-0.35479	-0.564466	0.328438	-0.114681	-0.899905
TMEM233;Y4;____________MSQYAPSPDFKRALDSSPE	0.32048	-0.709172	-1.04939	-0.0816441	-0.847486	-1.16791	0.620532	-0.916169	-0.33453	-0.412893	-1.03154	-1.80518	0.915615	1.14794	-2.0321	-2.25395	-1.1329	-1.19203	-1.18759	-0.698619	1.03421	0.929272	-2.45773	-2.10507	-0.0475093	-0.938679	-1.11123	-0.405617	-2.0352	-1.22169	1.00284	-2.87956	-1.97678	0.817567	0.357327	-2.00717	-0.173529	-1.38192	-0.812932	-0.803092	-1.28904	-1.37917	-0.265962	-1.31059	-2.89228	1.84494	-0.167973	-1.97186	0.265677	-1.33119	-1.6558	0.139491	-1.0245	-1.07183	-0.882866	-1.61654	-0.968924	-0.341758	-0.833364	-0.331622
TMEM245;S320;AEAVDRGESAPTLSTSPSPSSPSPTSPSPTL	0.0105371	-0.681599	-0.563137	-0.08055	-0.142142	-0.945643	-0.00274138	-0.386671	-0.408806	0.0563851	-0.824593	-1.03978	0.126421	-0.215737	-0.761215	0.051938	-0.623602	-1.02747	-0.0265393	-0.247861	-0.82394	-0.0256359	-0.150193	-1.10021	0.0432028	-0.544631	-0.679328	-0.171539	-0.340903	-0.847437	0.104258	-0.225072	-0.574065	-0.0335992	-1.08387	-0.724844	-0.242974	0.11445	-0.456663	0.0230958	-0.796487	-1.13898	-0.126666	-0.160885	-0.587015	0.107741	-0.762336	-0.915216	-0.137225	-0.176131	-0.707513	0.355261	-1.00601	-0.779219	0.0811339	-0.22728	-0.445425	-0.112504	-0.639685	-1.24925
TMEM245;S332;LSTSPSPSSPSPTSPSPTLGRRRPEIGTFLR	-0.0530596	-0.258419	-0.320239	-0.141726	-0.301751	-0.445171	-0.0684513	0.0654688	-0.0148845	-0.118501	-0.327273	-0.58281	0.090407	-0.474609	0.338132	-0.0184726	-0.714511	-0.165738	-0.139093	-0.0222011	-0.266487	0.299867	-0.278693	-0.462491	0.0874701	-0.133548	-0.152584	-0.00842777	-0.473575	-0.388375	0.0112336	-0.207092	-0.0212119	0.126432	-0.392982	-0.413648	-0.00374602	-0.165731	-0.262553	-0.0619949	-0.287865	-0.423457	-0.0489553	-0.208132	-0.196518	0.0979163	-0.0523498	-0.575088	0.074782	-0.220111	-0.131998	-0.0609669	-0.216997	-0.360583	-0.100424	-0.17708	-0.0662781	0.0357097	-0.254468	-0.483287
TMEM38A;S290;HSAMPAKSKEELSEGSRKKKAKKAD______	-0.138851	-0.0378179	-2.93233	-0.868876	1.07149	-1.64462	-0.947976	-0.481155	-2.57813	0.13352	1.92114	-2.41599	-1.09969	-0.853603	-2.68982	2.67013	-0.495673	-1.81236	0.457676	-0.449514	-0.868038	-0.17543	-0.775713	-2.2936	0.270578	-0.907487	-1.10464	0.123493	-1.37628	-1.09816	0.0541956	-0.333733	-1.40273	-0.581373	-1.34367	-0.978405	-0.469641	-0.394155	-1.75712	-1.04009	-1.05109	-0.635051	0.436002	-0.823966	-1.00115	0.085304	-1.88943	-1.50632	1.48848	0.0800789	-3.48202	0.0461085	-1.65837	-0.836017	-0.161324	-0.66719	-0.638946	-0.282238	-1.71251	-1.16099
TMEM40;S61;GEVVPSGESGLRRRGSDPASGEVEASQLRRL	-0.0223616	0.294371	-0.0663229	-0.0382187	0.130686	-0.0347936	-0.0345901	0.164718	-0.00400381	-0.11404	-0.061325	-0.265659	0.510927	-0.100964	0.283054	0.206681	0.0410946	-0.621235	-0.702059	0.721068	0.754742	0.012003	-0.20171	-0.386491	0.0673929	0.0133858	0.207202	-0.147907	-0.0283128	-0.348106	-0.00304172	0.166998	0.000503057	0.0346706	-0.328956	-0.288963	-0.0714846	0.0871669	0.0821327	-0.074016	0.121507	-0.213206	-0.104189	0.357282	-0.00899047	-0.187939	-0.0898458	-0.199231	0.153867	0.0625143	0.0436691	0.322134	0.142096	-0.0438564	0.0970978	0.124733	0.24222	0.0950721	-0.22402	-0.152124
TMEM43;S194;MATAPFVQIGRFFLSSGLIDKVDNFKSLSLS	0.0713194	-0.00937033	-0.218888	-0.212837	-0.0740963	-8.04e-05	0.135742	-0.359492	-0.140244	-0.0168627	0.0311556	-0.105941	0.037891	0.0361328	-0.163153	0.0541332	-0.141982	-0.169621	-0.105641	-0.135202	-0.208873	0.065868	-0.142669	-0.406815	0.0550049	-0.0794959	-0.133366	0.00515911	0.000435905	-0.125098	-0.0834473	-0.11056	0.00054466	0.276189	0.0625205	-0.141243	-0.0598634	-0.102226	-0.225015	-0.0704359	-0.19514	-0.14621	0.103875	0.0143266	-0.0819756	0.169274	-0.0466145	0.0399454	-0.0981096	-0.340236	0.0352158	-0.211712	-0.176525	-0.289107	-0.156223	-0.141799	0.0453832	0.0406754	-0.159986	-0.126773
TMEM51;S155;TNYSEARGEEQNPRLSISLPSYESLTGLDET	0.600521	-0.441137	-0.38818	-0.396233	-0.871049	-0.980951	-0.487486	-0.622973	0.373182	-0.81371	-1.07356	-0.311008	-0.380006	-0.701079	-0.0799099	0.761947	-0.365854	-1.78204	-0.0486402	-0.619652	0.0302388	-0.0376719	-0.633541	-1.33842	-0.0739241	-0.686944	0.442623	-0.54709	-0.774277	-1.45599	0.0591366	-0.766727	-0.427922	0.442847	-0.698404	-1.27182	0.110429	-0.96588	-0.62828	-0.433476	0.219473	-1.01041	0.219197	-0.636477	-0.742135	0.34642	-0.777255	-0.739553	0.327304	-1.25082	-0.279396	-0.0595634	-0.45456	-0.910567	0.150793	-0.749671	-0.426526	0.259205	-1.36874	-0.758925
TMEM55A;S18;ADGVDERSPLLSASHSGNVTPTAPPYLQESS	0.0780559	-0.226771	-0.688978	0.0916439	-0.431736	-0.554508	0.238804	-0.165341	-0.263498	0.116401	-0.730556	-0.783516	0.388068	-0.418873	-0.277165	-0.0606919	-0.546979	-0.81143	-0.0143123	-0.356265	-0.278834	-0.192065	-0.523667	-0.390924	0.755169	-0.489407	0.0943669	-0.715415	-0.703418	-0.736558	0.215153	-0.593629	-0.227144	0.208263	-0.10345	-1.29247	-0.544195	0.234379	-0.15789	-0.591656	0.55825	-1.19326	-0.639033	-0.643049	0.225826	0.805639	-1.04016	-0.256009	-0.047761	-0.342496	-0.214719	-0.271465	-1.06799	0.232193	0.262604	-0.431402	-0.304136	-0.0832048	-0.293009	-0.904275
TMEM55A;T22;DERSPLLSASHSGNVTPTAPPYLQESSPRGL	0.00788092	0.0389523	-0.361261	-0.0531959	-0.245382	-0.352869	0.137927	-0.00502276	-0.192695	0.110638	-0.510027	-0.39527	0.188695	-0.0447892	-0.123418	-0.183523	0.189082	-0.884374	-0.00377616	-0.211151	-0.0731543	-0.130413	-0.244948	-0.35773	0.431996	0.303383	-0.312772	-1.19619	-0.0311784	-0.27755	0.248615	-0.68449	-0.403428	0.252973	0.082817	-0.695403	0.290215	0.0181018	-0.504477	-0.233444	0.183976	-0.857483	-1.07138	0.315751	-0.833788	1.09616	-0.507162	0.0443391	0.0990888	-0.681842	-0.780192	-0.0991822	0.348804	-0.0197771	0.154391	-0.414754	-0.0891118	-0.0474773	-0.126637	-0.447624
TMEM57;S305;ENHINSKRLNNDLVGSTENLLKEDSCTASSK	-0.152133	0.236869	-0.0560582	-0.113577	-0.13074	-0.116116	-0.0134727	0.0524976	0.162758	0.00627014	0.153187	0.136826	0.00131937	-0.0799131	-0.0420751	0.140126	0.117768	0.125507	-0.259744	0.0518796	0.214559	-0.0500277	-0.0175782	-0.0760465	0.0519811	-0.0270049	0.00975983	0.0652862	-0.116428	0.0506391	0.187007	0.109491	0.149176	0.166045	0.189341	0.127332	-0.004858	0.0968831	-0.0577299	-0.120689	-0.0402545	-0.100925	0.0811731	-0.0929526	-0.0660788	-0.0157991	0.127458	0.0729785	-0.0361542	0.0356725	0.10709	-0.111477	0.0208243	-0.0843155	0.100421	0.110115	0.185477	0.0783031	0.23947	0.226799
TMEM57;S332;ASSKNYKNASGVVNSSPRSHSATNGSIPSSS	0.120766	-0.151604	-0.129867	-0.0197336	-0.740754	-0.958994	-0.188476	0.107831	-0.80685	-0.13239	-0.0186893	-1.10208	-0.20725	-0.543563	-0.0409629	0.288291	-0.432621	-0.90068	-0.00670372	-0.451059	-0.404429	-0.0154824	-0.173548	-0.776648	-0.124932	-0.390439	-0.326736	0.0632099	-0.714654	-0.786581	0.0899672	-0.261054	-0.393851	0.0517792	-0.597768	-0.637193	0.0991424	-0.617171	-0.191343	-0.0192153	-1.12554	-0.139214	0.137067	-0.150617	-0.772935	0.121101	-0.995066	-0.227024	0.118045	-0.347533	-0.184778	-0.202009	-0.479681	-0.820405	-0.171154	-0.146251	-0.288791	-0.00202236	-0.559817	-0.630648
TMEM57;T306;NHINSKRLNNDLVGSTENLLKEDSCTASSKN	0.200442	-0.591268	-0.676695	-0.169916	-0.383969	-0.361946	0.862491	-0.587227	0.708553	-0.684574	-0.994325	-1.01623	0.0316294	-0.256709	-0.45285	-0.18557	-0.266284	-0.650847	0.134902	-0.162055	-0.336412	-0.0896179	-0.318414	-0.520153	-0.657861	-1.15901	0.283318	-0.433434	1.57887	-1.26971	0.113224	-2.23993	-0.331553	0.45633	-0.0608861	0.256864	0.321389	-0.168787	-0.107493	0.676365	-1.52195	-1.17699	-0.836322	0.0661353	-1.57573	-0.51066	0.0672488	0.592778	0.172945	-1.0127	-0.396561	-0.195385	-0.510598	-0.502679	-0.152378	-0.830462	-0.76043	0.945999	-1.06243	-0.380656
TMEM63B;S22;VAWDYGRLALVTDADSVASAMHGDSHDRYER	0.454291	0.971614	-0.718132	-1.07166	1.18692	1.75279	-0.172579	0.567438	0.749503	0.164234	0.676217	0.701863	-0.206157	1.14136	1.24135	-1.21168	1.26678	0.326603	-0.171886	0.321812	0.329715	-0.0273582	1.64663	0.570903	-0.0516489	0.243397	0.587697	-0.135666	1.01801	1.16264	0.611555	0.0816083	0.143134	-0.0872089	1.4095	0.887595	0.00980396	0.51214	0.103566	0.330835	1.33545	0.786892	-1.08817	-1.00936	0.210294	1.33904	1.60683	1.59468	0.480751	1.22599	0.398641	0.0661669	1.2174	-0.242561	0.128557	1.12372	0.580506	0.638779	0.0375597	0.636416
TMEM63B;S25;DYGRLALVTDADSVASAMHGDSHDRYERLTS	0.494429	0.420013	-1.01409	-0.856187	0.204607	-1.26692	0.0747641	-0.341436	-0.090783	-0.159851	-0.598855	-0.720474	-0.934555	-0.621314	-0.75566	1.31958	-0.405102	-0.396128	0.0896464	-0.429637	-0.567332	-0.729292	0.564652	-0.923058	0.333245	-1.5813	-0.301011	0.0846308	-0.78995	0.626107	0.312806	-0.0640511	-0.691243	0.536829	-0.270896	-1.31333	0.353075	-0.463464	-0.871657	-0.130989	-0.220052	-0.229146	0.0197559	-0.62405	-0.645516	-0.622813	0.551907	-0.374194	-0.0857302	-0.247099	-0.957556	0.747649	-0.148096	-1.06825	-1.13536	-0.165206	0.167263	0.288371	-1.07857	-0.032607
TMEM63B;S40;SAMHGDSHDRYERLTSVSSSVDFDQRDNGFC	-0.0031038	-0.378202	-0.460437	-0.235369	-1.12087	-0.745402	-0.386383	-0.710286	-0.33822	0.705882	-1.08779	-1.14764	-0.150216	-0.945131	-0.24341	-0.235241	-1.04747	-0.49765	0.0651902	-0.371637	-0.445027	-0.340423	-0.958212	-0.943161	-0.299515	-0.42504	-0.428831	0.533473	-1.41884	-1.086	0.153617	-0.518567	-0.238496	-0.488639	-1.30534	-0.718189	0.338837	-0.566202	-0.830762	0.344237	-1.25701	-1.23115	0.00981919	-0.52365	-0.717004	0.30207	-0.870452	-1.23863	0.055504	-0.240955	-0.0520745	-0.632887	-1.14608	-1.12435	-0.169332	-0.307956	-0.662385	0.432478	-1.19901	-1.27488
TMEM63B;S43;HGDSHDRYERLTSVSSSVDFDQRDNGFCSWL	-0.0639732	-0.312706	-0.491043	0.0970049	-1.0463	-0.625528	0.224667	-0.105375	-0.245475	-0.446502	-0.838642	-1.33621	0.10759	-0.138435	-0.0504578	-0.388902	-1.09703	-1.01594	-0.0753397	-0.0960973	-0.253783	0.0652309	-1.19751	-0.895918	0.0428825	0.19422	-0.630343	-0.0257568	-1.07245	-1.20047	0.0960539	0.0579914	-0.199861	-0.95387	-0.504827	-1.26531	-0.288978	-0.512597	-0.477344	1.08553	-1.22394	-0.871563	-0.0375396	-0.406017	-0.653621	0.497047	-0.778236	-1.16135	0.0467687	-0.144642	0.0619143	-0.553293	-1.0333	-1.03747	0.079796	-0.184766	-0.497811	0.491588	-1.21093	-1.39052
TMEM63B;S44;GDSHDRYERLTSVSSSVDFDQRDNGFCSWLT	0.0671844	-0.922557	-0.478135	0.355935	-0.712309	-1.79863	-0.288593	-0.36541	-0.747929	-0.115749	-0.783528	-0.833628	-0.231992	-0.870295	-0.250716	-0.12074	-1.05746	-0.59874	-0.0783871	-0.339667	-1.07296	0.392428	-0.806232	-1.13656	0.334707	-0.950504	-1.15798	0.41973	-0.318967	-1.57064	0.0108267	0.107386	-1.00796	-0.320704	-1.19251	-0.671556	-0.107235	-0.853755	-1.28512	0.771458	-0.6805	-0.99285	-0.0318055	-0.92247	-0.729673	-0.813424	0.345186	-0.878481	0.170951	-0.354528	-1.28332	0.320426	-0.681623	-1.29581	-0.0631541	0.720209	-1.10221	-0.671861	-0.575314	-1.44649
TMOD3;S25;EKYKDLDEDELLGNLSETELKQLETVLDDLD	0.376727	-0.726318	0.281172	-0.316058	0.794372	-0.0873339	0.165393	0.369577	-0.203374	-0.088635	1.20213	-1.80416	-0.522673	-0.423858	0.773339	-0.09085	-1.01206	2.05786	0.42556	-0.227044	0.0230313	0.159676	0.106167	-0.209095	0.286822	-0.383503	-0.790009	1.36785	0.396989	-0.582708	-0.667892	-1.00904	1.20715	-1.05889	0.345313	1.77189	-1.22657	0.731731	-0.272149	0.388919	0.126146	0.657838	-0.0837219	0.366565	0.138944	0.380823	-0.083598	-0.027189	0.287538	0.0294391	-0.0775385	-0.0503747	-0.0522742	0.395009	0.384808	0.43796	-0.291432	-0.118454	0.415422	-1.01712
TMOD4;S58;MLLPAGLRQRDQTKKSPTGPLDREALLQYLE	-0.108897	-0.0432139	-0.0355636	0.0526197	-0.0648376	-0.0500896	0.0456191	-0.22578	0.0810298	-0.204417	0.163692	-0.0311019	0.190934	0.376948	-0.372895	-0.0449096	-0.351741	0.144868	0.0180425	0.242638	-0.290849	0.240426	-0.158378	-0.113854	-0.0603481	-0.137646	-0.15764	-0.0870832	0.0853487	-0.231057	0.0660033	0.0953745	-0.0496337	0.00947012	0.0278559	-0.134193	0.0209488	0.158619	-0.000792959	-0.158647	-0.0792974	-0.0711878	-0.00635176	-0.115602	-0.141334	-0.0487865	-0.0146894	-0.064156	-0.0339374	0.00718142	-0.11363	0.0976332	0.0419306	-0.121555	-0.0191229	0.0122643	-0.0548432	0.0308035	-0.0635356	-0.0526732
TMOD4;T60;LPAGLRQRDQTKKSPTGPLDREALLQYLEQQ	0.0624755	-0.185629	-0.28609	0.192656	-0.419102	-0.363318	0.334912	-0.190333	-0.0636654	-0.219155	-0.238899	-0.425955	-0.0429874	-0.242566	-0.0356567	0.367528	-0.540503	-0.134975	0.302712	-0.445653	-0.556584	0.142637	-0.0655471	-0.0208041	-0.0774542	-0.188224	0.557307	-0.577521	-0.00377733	-0.344786	0.254516	-0.195848	-0.204666	-0.0678518	-0.411271	-0.492425	0.408167	-0.0924866	-0.248057	-0.138743	-0.413109	-0.219382	-0.0615288	0.300029	-0.0407261	-0.21903	-0.554163	-0.278164	-0.234738	0.0592224	-0.167007	0.354583	-0.0855025	-0.662647	-0.557645	-0.0857755	-0.704545	-0.223532	0.52054	0.291389
TMPO;S156;LYEKKLLKLREQGTESRSSTPLPTISSSAEN	0.0982457	-0.466754	0.429384	-0.0964502	0.157839	-0.739303	0.176812	0.760138	0.142203	-0.228739	-0.149976	-0.781852	-0.652117	0.897486	0.212614	-0.167454	-0.539574	0.140413	0.0847851	0.0354944	0.737586	0.569136	-0.464951	-0.904791	0.1041	0.414075	-0.235056	0.217283	-0.285051	-0.362478	-0.0148944	0.126199	-0.158813	0.223101	-0.180254	-0.796191	0.10369	0.196261	-0.0795227	0.0597388	-0.0527262	-0.743073	-0.154836	0.396225	0.147568	-0.113285	-0.197081	-0.837811	-0.0482188	0.15303	0.278195	-0.223562	-0.104677	-0.879042	0.00611724	0.456967	-0.0272683	0.0565489	0.0233467	-0.627717
TMPO;S158;EKKLLKLREQGTESRSSTPLPTISSSAENTR	-0.206832	0.298698	0.134822	0.304581	0.0320699	-0.0819974	-0.41764	-0.429538	0.862291	-0.984993	1.01138	-0.148998	0.415331	-0.0641072	-0.341536	0.631421	-0.558902	0.341397	0.365261	0.386002	-0.00289757	-0.0344565	-0.742726	0.249068	-0.0234008	0.0256276	-0.0875818	0.0692401	0.123639	-0.213644	0.0762407	0.172765	-0.0557796	0.114018	0.159244	0.108641	0.0477347	-0.129067	-0.119148	-0.0214785	0.0197736	-0.209016	0.0735856	0.277084	-0.786183	-0.515091	-0.293248	1.09407	0.0758637	0.161566	0.289123	0.011644	-0.0166008	0.128899	0.0336937	-0.155668	0.221568	-0.0147208	-0.383361	-0.0156783
TMPO;S159;KKLLKLREQGTESRSSTPLPTISSSAENTRQ	-0.0856586	0.0330993	-0.137332	-0.114843	0.0844123	-0.016788	-0.0219763	0.000313048	0.00865924	-0.152362	0.0693647	-0.103097	0.0450312	0.474833	0.268778	-0.386233	-0.234012	0.06139	0.401159	-0.338242	-0.0146093	0.128254	-0.129147	0.165043	-0.043731	0.134044	0.0190677	0.0552065	-0.00924247	-0.0572853	-0.179706	-0.214906	-0.0528361	-0.0112689	-0.0526735	0.110285	-0.0712378	-0.030802	-0.0876567	0.101313	0.101842	-0.025503	0.110213	0.199169	0.185727	0.0802884	0.0970378	0.0765787	-0.084907	-0.0225649	0.0545131	0.219043	0.12576	-0.0821981	0.00521758	0.00073881	0.075357	0.00619764	-0.0458604	0.0707586
TMPO;S66;PPLPAGTNSKGPPDFSSDEEREPTPVLGSGA	0.0421236	0.350887	0.256468	-0.0866889	0.146285	0.0296763	0.0511067	0.175389	0.307685	-0.119382	0.225813	-0.114656	0.117835	0.195764	-0.0426874	-0.0788693	-0.0691531	-0.202165	0.0626147	0.245218	0.166104	-0.0724885	0.104973	-0.0828851	0.0833373	0.17417	0.165569	0.198205	0.214506	0.0711536	0.00314676	0.192318	0.0971469	0.089294	0.0764141	-0.0143425	-0.0795091	0.0756613	0.0180095	0.0602638	0.183865	-0.010553	-0.225662	-0.024281	-0.0917597	0.0630122	0.0381874	-0.0994287	-0.114791	0.0205455	0.0108554	-0.168913	-0.101503	-0.127364	0.0489457	0.431425	0.247545	0.126419	0.268015	-0.0808162
TMPO;S67;PLPAGTNSKGPPDFSSDEEREPTPVLGSGAA	-0.0146515	0.240699	0.233729	-0.160103	0.0485753	-0.0687501	0.0563397	0.185503	0.313126	-0.109692	0.220969	-0.119644	0.113058	0.20288	-0.0450381	-0.0679477	-0.076956	-0.212054	0.0725461	0.245009	0.165238	-0.0824133	0.107594	-0.10009	0.0900995	0.175743	0.161505	0.214765	0.216352	0.0746433	0.0100458	0.191206	0.106568	0.103469	0.0722846	-0.0173341	-0.066428	0.0809276	0.0100164	0.061141	0.182042	-0.00573591	-0.21901	-0.0204166	-0.0919352	0.0744783	0.0326026	-0.104277	-0.101626	0.0155848	0.0149754	-0.16058	-0.101885	-0.133137	0.0483538	0.436529	0.252537	0.138156	0.268646	-0.0889262
TMPO;T160;KLLKLREQGTESRSSTPLPTISSSAENTRQN	-0.216068	-0.231943	-0.423088	0.218803	-0.276306	-0.0541352	0.140549	0.302815	-0.237282	-0.337603	-0.343914	-0.190203	0.678665	-0.778548	-0.652806	0.694576	-0.555462	-0.300108	-0.519573	0.320662	-1.21973	0.00652876	0.290261	-0.0753454	0.102527	-0.00286303	-0.0919701	0.0327546	-0.259257	-0.107673	0.21979	0.0954808	-0.306966	-0.0682878	-0.119557	-0.211984	-0.131004	-0.341533	-0.29163	-0.245432	-0.381018	-0.648582	-0.121113	-0.186286	-0.29295	-0.126052	-0.178754	-0.274406	0.00537032	-0.325292	-0.0185766	-0.0645469	-0.168504	-0.0775049	-0.160572	-0.295981	-0.420471	-0.109311	-0.320185	-0.387292
TMPO;T74;SKGPPDFSSDEEREPTPVLGSGAAAAGRSRA	-0.0470587	0.269999	0.0993015	-0.19872	0.131166	0.0196002	0.101886	0.536742	0.313355	-0.16373	0.171563	0.0700938	0.0106143	0.483988	0.172817	0.0480926	0.0587335	0.0610619	0.128225	0.29668	0.267955	-0.0978484	0.1298	0.0965644	0.0954647	0.226572	0.193813	0.102441	-0.103616	0.154888	0.0916604	0.201635	0.100841	0.139495	0.150847	-0.0163044	-0.0605543	0.22312	0.0680283	0.187037	0.0830035	0.0493848	-0.0778412	0.32646	0.0891748	0.0765804	0.122936	-0.0777918	-0.33487	0.272844	0.510409	-0.113487	-0.15675	0.506622	0.0673594	0.311806	0.174861	0.0452537	0.112876	0.144667
TMUB1;T71;MAATDSMRGEAPGAETPSLRHRGQAAQPEPS	0.0330589	-0.104503	-0.424615	-0.149996	-0.130411	-0.457758	0.0665463	-0.185545	-0.145853	-0.397185	-0.0992479	-0.585263	0.112349	-0.0322809	-0.127347	0.114195	-0.630577	-0.662869	0.322141	-0.486101	-0.173613	-0.30151	-0.302317	-0.315532	-0.0345506	-0.6147	-0.0769976	0.183807	-0.115777	-0.751037	-0.0518703	-0.305012	-0.116136	0.196231	-0.385418	-0.646987	-0.190257	0.114918	-0.073927	0.183729	-0.215479	-1.19364	-0.102184	-0.616753	-0.103065	0.296185	-0.677708	-0.134309	0.10056	-0.298059	-0.145008	-0.178165	-0.169617	-0.716453	-0.0769306	-0.029939	-0.409433	-0.126153	-0.074225	-0.633586
TMX1;S247;LKKVEEEQEADEEDVSEEEAESKEGTNKDFP	-0.0965279	-0.382605	-0.338487	-0.0524481	-0.0960561	-0.0354371	0.101959	0.126967	-0.0563345	0.13256	0.232513	0.260267	-0.0898133	-0.527068	-0.269848	-0.0441264	-0.0182125	0.0487795	-0.13259	-0.373647	-0.474352	-0.0838108	-0.189026	-0.0285569	-0.104522	-0.320172	-0.254004	-0.237216	-0.227571	-0.0400451	-0.0905191	-0.290875	-0.127496	-0.0599183	-0.0852738	0.0483615	0.103071	-0.0697369	0.22568	0.182317	0.234236	0.336128	0.137671	0.0296591	0.102782	0.0642331	0.0687119	0.276048	0.193491	0.0634379	0.141443	0.134998	0.199142	0.419726	0.0475785	-0.18642	0.0205498	-0.106386	-0.0628033	0.204116
TMX1;S270;EGTNKDFPQNAIRQRSLGPSLATDKS_____	-0.0931323	0.466387	0.375307	-0.169101	0.459169	0.407277	-0.389561	0.458268	0.596803	0.159602	0.476535	1.10727	0.0119325	0.571718	0.566991	-0.252197	0.623893	0.649759	0.235281	0.267951	0.25058	0.0665528	0.562467	0.605011	0.373993	0.335046	0.318343	-0.110633	0.45464	0.752339	0.107476	0.223705	0.455241	0.125949	0.334846	0.445899	0.00246844	0.138847	0.554454	-0.171713	0.53289	0.651707	-0.0317779	0.332839	0.577545	0.198889	0.502937	0.458211	0.0250077	0.468526	0.238922	0.29778	0.369747	0.573946	-0.197167	0.337872	0.358392	-0.18965	0.597262	0.690137
TMX4;S251;HRAEQLQDAEEEKDDSNEEENKDSLVDDEEE	0.206995	-0.380458	-0.337236	0.420768	-0.0120062	0.520857	0.0304364	-0.290656	-0.726491	-0.0749806	-0.0623366	0.883017	0.490455	-0.13146	-0.526058	0.403763	-0.771254	0.962161	-1.31609	-0.0712105	-0.471355	-0.0563895	0.838138	0.970033	0.0973523	-0.247617	-0.0668697	-0.196107	-0.0499869	0.612459	0.327756	-0.253834	0.0234285	-0.348588	0.367133	0.623646	0.0457781	-0.770505	0.00447752	-0.025933	0.0128409	0.550965	0.234649	-0.502795	-0.286892	-0.13052	-0.165074	0.455729	0.149549	-0.372966	-0.356587	0.0801993	0.0135877	0.888393	-0.229467	-0.592995	-0.446185	-0.109626	-0.122429	0.671848
TMX4;S259;AEEEKDDSNEEENKDSLVDDEEEKEDLGDED	0.195942	-0.260428	-0.187956	0.305562	0.131802	0.574193	-0.0406696	-0.205681	-0.598473	-0.0689313	0.0922536	0.947744	0.176355	0.455486	-1.26819	-0.178286	0.212024	0.701706	-0.270651	-0.213269	-0.60867	0.247287	0.787284	0.79089	0.0329901	-0.178887	0.0128538	-0.143399	0.14578	0.675462	0.265135	-0.177499	0.124329	-0.296466	0.475657	0.744684	-0.0333949	-0.682328	0.073	0.0245334	0.182119	0.650424	0.156727	-0.370231	-0.175875	-0.0428306	-0.0756013	0.512364	0.0693939	-0.22169	-0.241873	0.101575	0.127371	0.982247	-0.357238	-0.468515	-0.239177	-0.143633	-0.0312292	0.797871
TNIK;S611;ALNVTSHRVEMPRQNSDPTSENPPLPTRIEK	-0.00068939	0.151073	-0.00478123	0.239236	0.12742	0.0221824	0.00406276	-0.0437242	0.120799	-0.153489	0.101519	-0.129657	0.265555	0.176362	0.0412683	-0.388508	0.10014	0.047729	0.0574657	-0.323197	0.0198757	0.388014	0.0935625	0.101503	0.038181	0.118363	0.0200937	-0.0737403	0.0341153	0.0290903	-0.045277	0.14675	0.0621201	0.0163947	-0.0352414	0.0344585	-0.0436564	0.0994339	0.109611	-0.0197662	-0.0010219	-0.0203818	-0.146186	-0.0987355	0.153194	-0.0388467	-0.215924	0.523504	-0.0066774	0.106912	0.0437949	-0.0361811	0.0259819	-0.166425	-0.0541326	-0.0235162	0.201184	-0.00175954	0.0644369	0.0090777
TNIK;S651;EEDIPPKVPQRTTSISPALARKNSPGNGSAL	-0.00216286	-0.18282	-0.16535	-0.122547	-0.114658	-0.166379	-0.097458	-0.0174029	-0.167713	-0.212277	-0.265759	-0.12881	-0.060653	-0.378045	-0.222513	0.418517	0.0692948	-0.422124	0.111641	-0.501862	0.114565	-0.0169297	-0.0237603	-0.249134	0.0555133	-0.170588	-0.102488	-0.0268955	-0.244627	-0.346596	-0.0334729	-0.149803	-0.140924	0.0686147	-0.227142	-0.278116	0.0565391	0.0207582	-0.255077	-0.0229413	-0.0976699	-0.237181	0.075987	-0.158632	-0.175043	-0.176287	-0.115087	-0.232081	-0.00293949	-0.262331	-0.0816465	-0.0582217	-0.167375	-0.323629	-0.110941	-0.229692	-0.0656516	0.156913	-0.332134	-0.256468
TNIK;S659;PQRTTSISPALARKNSPGNGSALGPRLGSQP	-0.36562	-0.0575378	-0.0638927	0.0757425	-0.218421	-0.794344	-0.0459629	-0.112032	-0.0803668	-0.00520235	-0.544285	-0.78885	0.183225	-0.102036	-0.0552583	0.0770496	-0.817625	-0.666582	0.0765499	-0.321656	-0.412828	-0.104861	-0.291751	-0.191316	0.224915	-0.350712	-0.309257	-0.262282	-0.669041	0.14754	-0.135736	-0.177341	-0.169656	-0.0948858	-0.111753	-0.633347	0.265995	-0.353893	-0.328771	-0.13967	-0.235551	-0.547458	0.082252	-0.25912	-0.382789	0.0730164	-0.477237	-0.36689	-0.0119863	-0.0606464	-0.176035	0.0451759	-0.494178	-0.710923	-0.0489093	-0.247335	-0.312177	0.111194	-0.679413	-0.244208
TNIK;S740;SSERTRVRANSKSEGSPVLPHEPAKVKPEES	0.215679	-0.158643	-0.480316	0.573927	-0.0995671	-0.163329	0.431126	0.300934	0.13525	0.152947	0.00688256	-0.509551	0.504827	-0.787023	0.0958255	1.00053	-0.631645	-0.22721	-1.97188	0.873915	-0.35497	-0.0509777	1.19545	0.229832	0.7582	0.754777	0.244589	-1.25164	-0.76416	-0.767612	-0.445997	-1.27685	-0.698562	-0.563762	0.892297	1.37448	0.319652	-0.09063	-0.0143361	-0.187231	-0.206965	-0.282967	0.371833	-0.316028	0.0521159	0.0271691	-0.260361	-0.382772	0.344044	-0.423013	-0.0124824	-0.0578886	-0.437941	-0.327692	-0.0878807	-0.49726	-0.746663	-0.0826756	-0.584773	1.47279
TNKS1BP1;S1024;LGEGSRDAGRPGERGSGGLFSPSTAHVPDGA	0.230369	0.00703262	-0.252511	-0.0154941	-0.244977	-0.331901	-1.16037	0.135915	-0.311173	0.296343	-1.21238	0.626585	0.0435589	-0.0299017	-0.440837	-0.125873	-0.167005	-0.660734	0.1388	-0.218634	-0.440472	-0.0969162	-0.586718	-0.159236	0.289217	-0.181841	-0.165485	-0.0605221	-0.609088	-0.445897	-1.00973	0.657506	-0.415456	0.11719	-0.272647	-0.340627	0.646961	-0.236925	0.25096	-0.895771	-0.395191	-0.733838	0.139594	-0.980712	-0.37655	0.659203	-0.151927	-0.31856	0.345474	-0.388834	-0.190951	-0.108567	-0.460219	-0.61636	0.505605	-0.173484	-0.291681	0.0609308	-0.240118	-0.762035
TNKS1BP1;S1473;EMLAASSSKAVARRESAASGLGGLLEEEGAG	-0.014939	-0.254062	-0.614849	-0.0628452	-0.666176	-0.384652	-0.0406352	-0.447329	-0.536678	0.541255	-1.01403	-0.569797	0.0423787	-0.532028	-0.626822	0.422681	-0.502438	-0.651451	-0.191386	-0.466437	-1.03431	0.164209	0.113369	-0.370507	0.0880044	-0.308135	-0.297728	0.0964824	-0.616685	-1.21019	0.143355	-0.154969	-0.381713	-0.246331	-0.756401	-0.58691	0.15486	-0.44316	-0.647497	0.0792106	-1.01963	-0.367838	-0.24835	-0.638207	-0.858281	-0.0375306	-0.553655	0.525432	-0.22067	-0.522832	-0.626615	0.33323	-0.946416	0.105461	0.0613021	-0.447411	-0.446905	-1.06428	-0.0173415	-0.173559
TNKS1BP1;S1476;AASSSKAVARRESAASGLGGLLEEEGAGAGA	-0.0595265	0.032755	-0.378578	0.375218	-0.2819	0.0927151	-0.0217119	-0.108163	-0.241178	0.116322	-0.016053	-0.0983992	0.241707	-0.282612	-0.634606	-0.0089413	0.469792	0.00295129	0.0144016	-0.268827	0.127323	0.176418	-0.190903	0.0148042	0.0343157	0.0589513	0.0801906	0.225818	-0.23388	-0.668128	0.10138	0.1653	-0.0827254	-0.0879803	-0.215561	-0.128582	-0.135445	0.178905	0.241629	-0.223981	0.263256	-0.740654	-0.0764302	0.0908118	0.0220294	-0.686888	0.857357	-0.667116	0.0546561	0.14583	-0.283262	0.600593	-0.128577	-0.740043	0.03956	-0.1465	-0.262301	-0.679485	0.434413	0.3027
TNKS1BP1;S1620;HLFQDSTEPRASRVPSSDEEVVEEPQSRRTR	-0.206545	-0.151095	-0.206117	-0.136664	-0.397507	-0.300112	-0.062108	-0.120624	-0.278967	0.153697	-0.347358	-0.536068	-0.16001	-0.0980341	-0.176553	0.281134	-0.74324	-0.190052	0.194559	-0.110484	-0.698925	0.259958	-0.186827	-0.510386	0.0992755	-0.113438	-0.188212	-0.057401	-0.335841	-0.590947	-0.0160762	-0.113764	-0.203829	-0.00848385	-0.494431	-0.522972	0.0171304	0.0587554	-0.40893	-0.0766767	-0.213181	-0.506561	-0.138831	0.0886879	-0.0658758	0.0151413	-0.23232	-0.624577	0.0571512	-0.261925	-0.1336	-0.177221	-0.307297	-0.334908	0.0984095	-0.0942306	-0.29083	-0.136439	-0.232901	-0.608178
TNKS1BP1;S1621;LFQDSTEPRASRVPSSDEEVVEEPQSRRTRM	-0.209356	0.00223516	-0.0501478	-0.0495521	-0.204623	-0.113253	-0.0887612	0.00641244	-0.134396	0.224674	-0.121912	-0.304638	0.127356	-0.0557447	-0.472591	-0.0741742	-0.174069	0.262908	0.222917	0.393957	-0.147945	-0.11541	-0.502329	-0.221094	0.0687453	0.0447593	-0.018762	0.00889497	-0.125954	-0.377065	-0.0417086	0.0347399	-0.0623484	0.0674087	-0.260461	-0.312344	-0.0310292	0.224543	-0.235954	0.00808447	0.015896	-0.32388	-0.181865	0.23237	0.0695878	0.126803	-0.0237646	-0.399481	-0.0288511	-0.146401	-0.063796	-0.0727253	-0.149841	-0.121992	0.0565693	0.0545726	-0.147542	-0.0180201	-0.0411057	-0.385797
TNKS1BP1;S429;GDAHLRPTSLVQRRFSEGVLQSPSQDQEKLG	-0.0280706	0.182782	0.0854984	-0.102458	0.106088	0.122493	0.165029	0.304328	0.183141	-0.220433	0.161324	0.0964457	0.19856	0.240123	0.0162103	-0.0734769	0.0437632	0.0045914	-0.220334	0.071468	0.227265	0.298319	-0.072688	-0.130235	0.161528	0.00476176	0.0234102	0.178024	0.00469174	-0.0403531	0.099644	0.102529	-0.0122188	0.0223864	-0.0703813	0.206126	-0.808259	0.105272	-0.0346986	-0.0466136	-0.162868	0.985425	0.0751345	0.0739995	0.255782	0.135889	-0.132286	0.0596999	0.291093	0.0166638	-0.688474	0.182902	0.396786	0.410467	-0.0701301	-0.0424549	0.120107	-0.238733	0.524871	0.21525
TNKS1BP1;S494;TFPTRPSGLGVWRLDSPPPSPITEASEAAEA	0.089906	0.19317	0.159612	0.0496589	0.0162913	0.0242661	-0.228991	-0.29619	-0.154596	-0.103794	-0.2904	0.716145	-0.0287668	-0.139347	-0.0278454	-0.0677421	0.424846	-0.0122182	-0.270132	-0.247759	0.161108	0.317395	-0.369016	-0.469873	0.0124203	-0.0380907	-0.0461943	0.239026	0.213946	-0.0373231	-0.00959267	-0.158834	-0.0364764	-0.0389796	0.072692	0.0223775	0.0541777	0.0662332	-0.056684	-0.0526123	0.0755217	0.0658433	0.0967721	0.221272	0.186431	-0.00394328	0.112418	-0.0256487	0.131194	-0.280442	0.297132	-0.105914	0.239498	-0.0848171	0.0686141	0.224768	0.00911783	-0.148697	-0.0571537	-0.308618
TNKS1BP1;S498;RPSGLGVWRLDSPPPSPITEASEAAEAAEAG	0.0752545	0.148825	0.16418	0.0507619	0.00196503	-0.0302093	-0.226841	-0.302068	-0.157682	-0.104154	-0.29411	0.711698	-0.0265412	-0.143815	-0.0331134	-0.0713965	0.421264	-0.0184441	-0.265788	-0.249817	0.158659	0.31692	-0.37371	-0.478236	0.0157385	-0.0388587	-0.0475899	0.236263	0.20538	-0.0383859	-0.00669304	-0.164617	-0.0368969	-0.0397037	0.068556	0.0181806	0.0560275	0.0626028	-0.058919	-0.0531756	0.0683024	0.0625648	0.0925369	0.212647	0.189701	-0.00117836	0.046688	-0.0340245	0.134591	-0.287034	0.293976	-0.10599	0.237198	-0.0881706	0.0729704	0.223316	0.000801109	-0.149603	-0.0600259	-0.317075
TNKS1BP1;S601;AEERYESQEPLAGQESPLPLATREAALPILE	-0.0429724	0.203588	0.343362	0.0641463	0.179997	0.0485878	-0.108037	0.170135	-0.0188284	0.155483	-0.0436004	-0.118165	0.007494	0.219786	0.0674791	-0.0283719	-0.211078	0.121089	0.0854775	-0.117771	0.19326	-0.0642448	-0.0665297	0.0978597	0.00226215	0.126878	0.137484	0.0988933	0.305706	0.170319	-0.0698778	0.0325	-0.0774152	0.0684532	0.00028384	0.0224076	-0.00203148	0.0871882	0.0103401	-0.106753	-0.00324253	0.0175845	0.044766	0.246837	0.20648	-0.0785084	0.169612	0.0626095	0.0435825	0.16428	0.268726	0.0213648	0.201244	0.0892917	-0.0465222	0.244523	0.0450958	-0.0446035	0.135629	-0.19814
TNKS1BP1;S672;ETTQARTEAQDLCRASPEPPGPESSSRWLDD	-1.16702	-0.128231	0.596355	-0.0717319	-0.196708	0.78994	0.0689261	0.035486	-0.0772642	0.459188	-0.118573	-0.281499	0.316706	-0.840063	0.180263	0.436762	-0.728834	0.19915	-0.339148	-0.742708	-0.61288	-0.504575	1.17901	0.579541	0.0224641	-0.0159034	-0.0207019	0.164728	-0.194274	-0.0568284	0.146419	-0.078385	-0.0825347	0.135315	-0.047242	0.0347588	0.171888	-0.0690778	-0.16591	0.0515651	-0.100086	-0.214894	-0.0392706	-0.0693597	-0.107398	-0.0628814	-0.286222	-0.108323	0.281156	-0.220452	0.149113	-0.0297813	-0.00827726	0.148565	-0.0242426	-0.185567	-0.407215	-0.0164672	-0.380694	-0.374712
TNKS1BP1;S893;SRDVSLGDWEFGKRDSLGAYASQDANEQGQD	-0.316381	0.0187591	0.118018	-0.0236264	-0.0872403	0.08616	-0.121525	-0.0744004	-0.0431359	0.288573	0.0227613	-0.0183218	0.172819	0.00571845	-0.235892	0.0909872	0.0828742	-0.0878826	-0.0892038	-0.403797	-0.166067	-0.266985	-0.191032	0.0264749	-0.0357458	0.0567151	0.0543292	0.198031	-0.0335577	0.0593603	0.0939348	0.10842	-0.0167414	0.00980775	0.082748	0.375668	-0.00835547	-0.141907	-0.0515531	0.0141393	0.0710496	0.0615823	0.0369071	0.0999134	0.17782	0.0235408	-0.0890574	0.144718	0.0516754	-0.132573	-0.00729876	-0.320337	0.00300004	0.0300498	0.21143	0.00432399	-0.00203927	-0.00968645	0.243971	0.0809792
TNKS1BP1;S983;RTLDAQDRSFGTRPLSSGFSPEEAQQQDEEF	0.495799	0.60917	0.0304755	-0.561734	0.441026	0.136008	-0.0278651	0.370128	0.210981	0.591792	0.0807261	0.317282	-0.00952305	0.266854	0.0613267	0.347526	0.29644	0.340735	0.402887	0.0854835	0.0315844	0.185482	0.421304	-0.0205065	-0.274619	0.700846	-0.00416467	-0.323195	0.215966	0.844305	-0.136958	0.375425	0.110979	0.217283	0.295866	0.330278	-0.357481	0.813525	-0.941317	0.176967	0.63092	0.790959	-0.17404	-0.0260558	0.164059	0.554847	-0.0542987	0.986177	0.115283	0.0232061	0.306551	0.150913	0.283179	0.294811	-0.327281	1.01912	0.861345	-1.04608	0.430932	0.161845
TNNC1;S98;RCMKDDSKGKSEEELSDLFRMFDKNADGYID	0.024021	-0.00861266	0.268001	-0.25639	0.450897	0.568148	-0.0540334	0.204152	0.382594	-0.17455	0.285804	0.200278	0.202571	0.414637	0.596711	-0.351248	0.0377401	0.463729	-0.038975	0.0573727	0.539752	-0.242049	0.654053	0.564686	-0.034701	0.659101	0.741873	-0.0248315	0.151212	-0.00886473	0.143949	0.525933	0.556001	-0.0328377	0.157882	0.415952	-0.0583917	0.376363	0.166915	0.306888	0.479277	0.392093	-0.129654	0.147285	-0.018249	0.457365	0.323664	0.384238	-0.0625953	0.154997	0.0725597	0.376388	0.426386	0.461887	-0.0592434	0.658166	0.749052	0.00831892	-0.040691	0.382493
TNNC1;T13;___MDDIYKAAVEQLTEEQKNEFKAAFDIFV	-0.169555	-0.33778	-0.0355184	0.166196	-1.17667	-0.410165	-0.110951	-0.454449	-0.654008	-0.0048285	-0.634813	-0.145264	0.234665	-0.802891	-0.367363	0.023407	-0.450039	-0.37533	0.118266	-0.645888	-0.229678	0.00399055	-0.738053	-0.25809	-0.0346015	-0.505507	-0.0246103	-0.0451197	-0.819052	-0.483587	-0.121502	-0.239127	-0.0703705	-0.184265	-0.973199	-0.370197	-0.103338	-0.493336	-0.629756	0.0214872	-0.546793	-0.158241	0.198593	-0.348035	-0.2091	-0.172456	-1.04028	-0.181385	0.201347	-0.41552	-0.656742	0.101406	-0.67043	-0.407664	-0.125086	-0.0635802	-0.0113755	0.00234382	-0.955234	-0.656492
TNNC2;S134;IFRASGEHVTDEEIESLMKDGDKNNDGRIDF	0.187034	0.000536654	-0.198982	-0.126532	0.174369	0.360745	-0.0244757	-0.421209	0.0373737	-0.0473225	0.298282	0.526505	-0.0915731	-0.0477099	-0.0809897	0.174475	0.0870738	0.0442883	-0.135163	-0.0991667	-0.0448792	-0.0734072	-0.341378	-0.075778	-0.339059	-0.224703	-0.109908	0.17896	0.13822	0.581295	-0.00895833	-0.22954	-0.205278	0.234408	0.199467	0.285593	0.0729052	-0.0677031	0.146109	-0.0172806	-0.154623	0.198519	0.0765897	-0.19369	-0.221289	0.0175183	0.0220813	0.324833	0.14704	0.0435878	0.249714	-0.138945	-0.0959179	0.262334	0.111377	-0.0562974	0.195417	-0.197591	0.0433984	0.252005
TNNC2;S36;KAAFDMFDADGGGDISVKELGTVMRMLGQTP	0.107215	-0.438443	-0.0441143	-0.111028	-0.312668	0.396868	0.135732	-0.0200221	0.0462672	-0.117181	-0.47446	0.0212189	0.216983	-0.238592	-0.397755	0.0228558	0.0255675	0.141827	0.205809	-0.0839375	0.0711496	-0.120239	-0.5844	0.223394	-0.232197	-0.0514508	0.31882	0.240445	0.0579996	-0.290794	-0.10116	-0.0488705	0.0421663	-0.505572	-0.150191	0.49822	-0.0886888	-0.118521	-0.123587	0.0200723	-0.313249	0.559601	-0.0416008	-0.486472	-0.17451	0.0915863	0.0853352	0.329597	-0.0434187	-0.413909	-0.120367	0.0140925	-0.331366	0.158705	-0.0174168	-0.126933	0.00908631	0.323711	-0.205446	-0.130003
TNNC2;T50;ISVKELGTVMRMLGQTPTKEELDAIIEEVDE	0.163671	-0.0862762	-0.136801	0.121321	-0.0179059	0.230801	-0.245514	-0.469461	-0.13354	0.0408314	0.173854	0.615756	-0.226343	0.106574	-0.0851454	0.300577	-0.362188	0.139664	-0.0664002	-0.0872758	-0.514972	0.0220268	0.196907	0.354935	-0.083292	-0.31911	0.0692723	0.0132567	0.221129	0.231037	0.189687	-0.168572	-0.272886	-0.0640094	-0.116469	0.0209995	0.146064	-0.21269	0.13658	-0.0353204	-0.261625	0.110576	-0.0261516	-0.478872	-0.5107	-0.167969	0.0739571	0.357246	0.128929	-0.147426	0.0810059	-0.271429	-0.170391	0.222513	0.164791	-0.325299	-0.170411	-0.104726	0.00693226	0.380114
TNNI1;S58;RYLAERIPTLQTRGLSLSALQDLCRELHAKV	0.129973	-0.359874	-0.52255	-0.363207	-0.731002	-0.562568	-0.265241	-0.316013	-0.437227	-0.392846	-1.07321	-1.12424	-0.868195	-0.38152	-1.40082	1.05043	-0.923701	-0.0537766	-0.112327	-0.393516	-0.140784	-0.965829	-0.56426	-1.16836	0.539377	-0.124485	-0.296417	-0.0540668	-0.534812	-1.11654	0.793965	-1.00803	-1.20802	0.379799	-0.321247	-1.1627	-1.04258	-0.585823	-1.07681	1.48028	-1.03247	-0.947605	-0.0294754	-0.393999	-0.502599	-0.21369	-0.70195	-1.15582	0.2621	-0.747562	-0.689776	0.138909	-0.546645	-0.79902	0.00111461	-0.232857	-0.1751	-0.468496	-1.19588	-1.11543
TNNI1;S60;LAERIPTLQTRGLSLSALQDLCRELHAKVEV	0.1015	0.287957	0.258761	-0.299653	0.209165	0.233911	-0.12606	0.203499	0.411386	-0.145278	0.177421	0.110921	0.199411	0.695378	0.382452	-0.170889	0.00438386	0.153364	-0.438739	0.113439	0.555418	-0.328612	0.417037	0.0175046	0.212325	0.502217	0.412839	0.0611346	0.318791	-0.107255	0.0625738	0.321134	0.300844	0.155328	0.177275	0.184783	-0.0467971	0.345079	0.214064	0.177051	0.394131	0.183382	0.1272	0.311664	0.21872	0.262002	0.318046	0.103731	-0.0250532	0.187191	0.0565104	0.439162	0.410341	0.230629	-0.196929	0.350536	0.317765	-0.0196748	-0.112272	0.0678198
TNNI1;Y81;CRELHAKVEVVDEERYDIEAKCLHNTREIKD	0.0437705	0.0191858	0.759037	0.193293	-1.06626	-1.65552	-0.158275	0.419279	-0.226301	-1.41397	0.612652	-0.983778	0.0717585	-0.396402	-0.320669	0.0509735	-0.660805	-0.318446	-0.0454992	-0.243762	-0.0474075	-0.66104	-0.0180994	-0.543772	0.173169	0.721498	-0.91287	0.170873	-0.566639	-0.998776	-0.250314	-0.603023	-0.797644	1.12993	0.115762	-0.910178	0.00451295	-0.120434	-0.77093	0.134088	-0.341078	0.122129	-0.401227	-0.0690892	-0.992642	-0.190058	1.10431	-1.05599	0.300048	-0.503415	-0.508609	0.489692	-0.732899	-0.417094	0.128068	-0.195891	0.107635	0.230209	-1.00748	-0.794094
TNNI2;S118;LRGKFKRPPLRRVRMSADAMLKALLGSKHKV	0.295001	0.279187	-0.186891	0.0912756	0.131572	0.421232	0.115513	-0.375875	0.177053	0.360025	0.266298	0.36766	0.210032	-0.00353337	-0.397528	0.0568352	0.885752	-0.381764	0.215534	0.125265	0.117921	-0.523845	0.26054	0.359917	-0.409929	-0.172171	-0.0798621	-0.363395	0.500219	0.45288	-0.360119	-0.0295103	-0.46925	0.465573	0.682531	0.18071	-0.0482512	0.182398	0.338647	-0.309793	-0.284939	0.0609758	-0.0754516	0.04734	-0.114694	-0.173025	0.0221406	0.19474	0.155784	0.285483	0.10522	-0.0263381	0.0633204	0.191037	0.0887973	-0.118808	0.0962151	0.235777	0.234342	0.496602
TNNT1;S144;AKKRAEDDAKKKKVLSNMGAHFGGYLVKAEQ	0.0988955	0.0127889	0.190356	-0.160105	0.178354	0.244414	-0.160711	0.0241193	0.271925	-0.191894	0.106586	0.101237	0.221422	0.268496	0.375137	-0.256336	0.0700143	0.269109	-0.183785	0.0961902	0.401913	-0.071664	0.379192	0.209031	0.255932	0.240434	0.295063	-0.184843	0.251103	-0.0868645	0.0826468	0.1618	0.371012	-0.0685196	-0.0236723	0.253711	-0.207181	-0.0444555	-0.138869	0.219692	0.331012	0.468374	-0.0355565	-0.119969	-0.0108045	0.190018	0.194359	0.209796	-0.0536544	0.0760307	-0.0802184	0.487059	0.48132	0.34391	-0.0710671	0.241464	0.299571	0.0896509	-0.197515	0.210231
TNNT1;S2;______________MSDTEEQEYEEEQPEEE	0.0515796	0.184528	-0.0158659	-0.623022	0.842502	0.835811	-0.134758	0.112088	0.164429	-0.0942182	-0.223426	0.485712	-0.233841	0.390153	-0.756659	1.45232	0.60385	-0.527701	0.228696	-1.28096	0.813991	-0.498909	1.41478	0.695465	-0.197271	1.81856	-0.442843	-0.907094	0.23647	0.0428126	-0.900042	1.3172	0.797414	-0.0213045	0.909498	-0.587727	0.249932	-0.0167686	-0.00784385	0.173186	0.493573	0.755573	0.18251	-0.250368	0.00165545	0.401433	0.55903	0.631634	1.04843	0.230574	0.365228	-0.00305735	-0.240911	-0.472133	-0.427024	-0.122923	0.396064	0.252451	0.00519955	0.856233
TNNT1;T4;____________MSDTEEQEYEEEQPEEEAA	0.563557	-0.506489	-0.200766	0.387671	-0.901561	-0.478527	0.00433636	-0.257493	-0.140242	-0.361422	-0.845608	-0.404079	1.12813	-0.888985	0.61488	-1.1862	0.195317	-0.560718	1.05496	-0.240386	-0.276247	0.608187	-1.76537	0.331899	-1.88518	0.766113	0.111069	-0.129645	0.0614712	0.24158	-1.32533	-1.00311	0.139552	0.237371	0.391224	0.489888	0.434676	-0.579612	-0.547848	0.0270366	-0.156622	0.13152	0.4068	-0.546959	-0.265521	0.116033	-0.161246	-0.285574	0.425531	-1.73354	-0.160868	0.260284	0.207071	0.271055	-0.324366	-0.500126	0.324249	-0.442429	-0.665801	0.232636
TNNT1;Y228;LMAKLKQQKYEINVLYNRISHAQKFRKGAGK	-0.420916	0.0612699	1.07316	0.167493	-0.613189	0.210778	0.473563	-0.127262	-0.307014	-0.65121	0.47484	0.377024	0.13602	0.391377	0.292354	0.125969	-0.272266	-0.0536011	-0.215008	0.220742	0.419152	-0.603882	0.414139	0.333349	0.395208	0.450478	-0.266991	-0.507414	0.0753825	0.352687	0.21094	0.362855	0.602504	0.439057	-0.301383	-0.114219	0.185344	0.601041	0.46912	-0.512752	-0.106423	-0.0754382	0.0840815	0.080842	0.048475	0.465129	-0.0987064	-0.176858	-0.39882	0.806086	-0.437461	0.456433	-0.022213	0.00189381	-0.15988	0.501341	0.583558	0.330643	-0.484958	-0.364591
TNNT1;Y9;_______MSDTEEQEYEEEQPEEEAAEEEEE	0.083902	-0.10402	1.29665	-0.179289	-2.03979	0.397603	0.129881	-0.397905	-0.343153	-0.272773	-0.821676	-0.0204303	-0.276911	0.569192	-0.903634	-0.68843	0.149853	0.193478	-0.224896	-0.892562	-0.087692	-0.554895	0.661586	0.265866	-0.690702	0.500867	-1.14659	1.08996	-0.398025	-0.0264451	-1.14616	-0.778132	0.164159	0.401927	-0.505399	0.937958	0.485989	-0.568043	-0.328972	0.0249671	-0.269952	0.190541	0.536414	-0.768587	-0.376202	-0.11127	0.0536791	0.121665	0.453089	-0.774589	-1.02687	0.980931	-1.09152	0.890435	0.0398831	-0.648148	-0.263237	-0.0816203	-0.535028	0.348441
TNNT3;S134;AKRRAEDDLKKKKALSSMGANYSSYLAKADQ	0.199437	0.443345	0.0160579	-0.156404	0.234367	0.247872	0.0721852	-0.330464	0.342971	0.041217	0.335415	0.161521	-0.144533	-0.301912	-0.674275	1.12576	0.638214	-0.333348	0.200091	0.502264	0.165218	-0.247451	0.0423541	-0.29183	0.00183273	0.0239816	0.0254133	-0.0982808	0.519214	0.508502	-0.0619291	-0.156519	-0.0120267	0.168616	0.11188	-0.108529	-0.144247	0.237298	-0.106312	0.00838857	-0.325604	-0.0127374	-0.135547	0.173351	0.0275932	-0.26933	0.191939	0.0252876	0.148356	0.22984	0.193018	-0.293731	-0.130114	0.111243	-0.158684	0.088739	0.204768	-0.25575	0.171789	0.46712
TNNT3;S135;KRRAEDDLKKKKALSSMGANYSSYLAKADQK	-0.0526767	0.357845	-0.0533033	-0.315005	0.0764829	0.0765936	0.0858054	-0.0772955	0.583694	0.0123785	0.517578	0.347544	0.0289034	0.321657	0.0958391	0.296206	0.180023	-0.101057	0.0964465	0.527822	0.194193	-0.209336	0.0302187	-0.00615519	-0.0388462	0.0415915	0.0382125	-0.0801849	0.470696	0.427078	-0.143469	0.291893	0.0634983	0.285688	0.333459	-0.0522978	0.0567365	0.427704	0.376549	0.0409422	0.0178448	0.145644	0.0397516	0.502567	0.334353	-0.0391	0.290316	0.262778	-0.00782736	0.449937	0.354759	0.0571584	0.151533	0.114308	-0.0318281	0.303551	0.295218	-0.0817426	0.26687	0.328663
TNNT3;S141;DLKKKKALSSMGANYSSYLAKADQKRGKKQT	0.020221	0.262135	-0.0249058	-0.360691	0.168765	0.127799	0.00609872	-0.00447047	0.537055	0.10205	0.25255	0.568662	0.0119443	0.443402	0.0790838	0.293188	0.222129	0.0693896	0.232207	0.454768	0.205126	0.031439	0.0490154	-0.0400871	0.0542299	-0.21598	-0.147797	-0.0689617	0.0878006	0.620077	-0.0216698	-0.00826843	0.143444	0.347262	0.133117	0.0961427	0.0500677	0.234873	0.360559	-0.0824139	0.013236	0.132101	-0.171593	0.188999	0.321027	0.0634566	0.166476	-0.017886	0.162247	0.506151	0.186122	0.126012	0.0172326	0.138383	-0.361116	0.0205324	0.0136547	-0.433979	-0.0855618	0.146752
TNNT3;S142;LKKKKALSSMGANYSSYLAKADQKRGKKQTA	-0.0322918	0.445639	0.0771297	-0.376669	0.429545	0.402757	-0.152048	-0.00454172	0.496615	0.0934778	0.132372	0.704523	-0.0213901	0.591734	0.0969581	0.260993	0.313633	0.30819	0.226349	0.459849	0.26723	0.0568896	0.0966206	0.102344	0.189325	-0.0271318	0.0124388	0.0129355	0.17153	0.787878	-0.0139672	-0.0131442	0.189608	0.354424	0.159558	0.190472	0.00224038	0.250335	0.528282	-0.22057	0.0293758	0.267866	-0.220371	0.23337	0.579687	0.00403468	0.239242	0.173273	0.2004	0.522916	0.0984231	0.202217	0.0576772	0.234009	-0.261972	0.448109	0.455289	-0.304007	0.326428	0.778459
TNNT3;S2;______________MSDEEVEQVEEEAQEEE	0.187719	0.0646718	-0.425851	-0.229214	-0.168021	-0.209279	0.0637965	-0.594469	-0.0529216	-0.0711398	0.0230927	-0.149702	-0.181332	-0.116081	-0.313362	0.335939	0.0978201	-0.279985	0.102096	0.0460143	-0.181549	-0.0402238	-0.300775	-0.37308	0.0713108	-0.308626	-0.397835	0.185776	-0.0617683	0.0155327	-0.459285	-0.635696	-0.532546	0.156057	0.0259331	-0.105263	-0.00982317	-0.107887	-0.111396	-0.191972	-0.440171	-0.234554	0.133217	-0.0376708	-0.0927947	-0.00992369	-0.169381	-0.16871	0.082955	-0.27144	0.164349	-0.234693	0.139641	0.455796	-0.000195322	-0.228792	-0.0904041	0.108937	0.360623	0.512889
TNNT3;S2;______________MSDEEVEQVEEQYEEEE	0.302574	0.083985	-0.0130645	-0.0228633	0.131542	0.275919	0.00901625	-0.435899	0.396308	0.054836	0.241961	0.368768	-0.109685	-0.180912	0.112578	0.23232	-0.131792	-0.0360153	0.00207487	0.11308	-0.174327	0.0204922	-0.272228	-0.206357	-0.10226	-0.375559	-0.197739	0.170967	-0.0726741	0.166174	-0.809372	-0.47711	-0.486027	-0.564386	-0.249222	-0.317905	0.187136	0.0155054	0.375282	0.111265	-0.039693	0.221269	0.184993	-0.0379826	-0.0738937	0.125313	-0.0450967	0.136897	0.252744	0.0871313	0.332975	-0.119385	-0.0269571	0.16178	0.119139	-0.0673666	0.1124	-0.0449195	-0.0891699	-0.0642882
TNNT3;Y13;___MSDEEVEQVEEQYEEEEEAQEEAAEVHE	0.129913	-0.337627	-0.531523	-0.243138	-0.465005	-0.348486	0.246199	0.311342	0.422838	0.314682	0.38591	0.34488	-0.133127	-0.297302	-0.265145	0.07358	-0.403738	-0.395427	0.0824447	-0.088607	-0.339642	0.0451783	-0.523595	-0.389455	-0.622215	-0.664878	-0.65176	-0.504033	-0.543437	-0.582093	0.0723929	-0.507621	-0.570385	0.0725306	-0.412613	-0.420622	0.276565	0.356541	0.330437	0.317114	0.369395	0.357332	-0.606065	-0.527107	-0.536366	-0.486963	-0.573586	-0.56803	0.350626	0.376056	0.445793	0.324905	0.348498	0.351427	0.3647	-0.23064	0.0503976	-0.0752902	-0.283966	-0.190309
TNNT3;Y13;___MSDEEVEQVEEQYEEEEEAQEEEEKPRP	-0.39015	-1.57829	0.330632	0.604264	-0.268735	-0.0231631	0.452777	-1.52298	-0.199227	-0.258812	0.0529286	0.116544	0.901504	-0.399832	-0.374051	-0.42996	0.502462	-1.30062	-0.398482	-0.0891537	-0.205952	0.253398	-0.558844	-0.248898	-0.167624	-0.570505	-0.338324	-0.24823	-0.100633	0.263468	-0.175264	-0.358639	-1.01746	0.165012	-1.1794	1.94839	0.133709	-0.266277	-0.0259067	-0.268645	-0.337806	-0.0984009	0.668271	-1.155	-0.034521	0.104442	0.609609	-1.54434	-0.218795	-0.0858515	-1.55662	-0.152897	-0.680882	1.49721	-0.232194	-0.172187	-0.339507	-0.342326	-0.225603	-0.0670026
TNNT3;Y13;___MSDEEVEQVEEQYEEEEEAQEEEEVQEE	0.081771	-0.34619	-0.743837	-0.0107048	-0.547228	-0.20081	0.167067	-0.45531	-0.502977	-0.0514219	-0.28264	0.0825696	-0.212423	-0.728602	-0.667963	-0.165887	-0.272607	0.0712212	-0.16407	-0.49364	-0.287904	0.0955062	-0.556338	-0.482744	0.088571	-0.728112	-0.469882	-0.0435552	-0.257085	0.232227	-1.42279	0.139046	-1.01045	1.34294	0.812326	-1.78569	0.269195	-0.208698	-0.47703	-0.398324	-1.30046	-0.695494	0.363848	-0.346717	-0.376182	-0.0794782	-0.309878	-0.15745	0.156715	-0.491538	0.0367498	-0.130025	-0.353477	-0.0999767	0.221045	-0.343412	-0.303778	-0.107983	0.11423	-0.007787
TNNT3;Y140;DDLKKKKALSSMGANYSSYLAKADQKRGKKQ	-0.068074	0.482934	0.306323	-0.140478	-1.56021	0.149673	0.0060226	-0.519208	0.0627061	-0.224288	-0.501415	-0.290678	0.13594	0.128126	-0.298483	-0.318394	-1.1429	0.535489	0.189067	-0.59833	-0.0416047	0.972469	-0.712904	-0.48433	0.299361	-0.509925	-0.538683	0.0947222	-0.367383	0.246043	-0.242272	-0.740497	0.751655	0.480065	-1.08044	-0.454307	-0.798386	-1.36636	0.263906	0.343822	-0.752041	0.815571	-0.0961014	-0.139919	0.177756	-0.266454	-0.216983	-0.741503	0.165096	0.00244247	-0.243172	-0.243455	-0.611105	-0.607139	0.00540642	-0.0534934	0.223438	-0.294069	-0.315463	-0.0825226
TNRC6B;S1706;SLWGVPTVEDPHRMGSPAPLLPGDLLGGGSD	0.0833369	-0.253985	-0.375219	0.214119	-0.448316	-0.0500974	0.229426	-1.83906	-0.215636	-0.52748	0.647218	0.421047	-0.388016	-0.252115	-0.176323	0.0662937	-0.958024	0.566541	0.0745691	-1.56674	0.298793	0.0560265	-0.00772545	0.388243	0.105765	-0.150038	-0.616211	-0.021598	-0.24367	-0.270193	0.115465	-0.615612	-0.0728633	-0.16153	-0.218382	-0.147916	0.131168	0.00267966	-0.215822	0.111633	-0.330852	0.0190198	-0.0550496	-0.0827437	-0.149917	-0.027082	-0.548135	-0.159151	0.0589125	-0.204245	-0.0321314	-0.0770012	0.125641	-0.458732	-0.0868746	-0.902025	-0.672605	0.0979166	0.0237799	0.263234
TNRC6B;S567;NAQAPCWGRSSSSTGSEVGGQSTGSNHKAGS	-0.203411	-0.538091	1.11754	0.0288197	-1.09572	-0.10487	0.302693	0.340835	-0.0457089	-0.108689	-0.686508	-0.608099	-0.430395	1.02394	-0.440308	-0.47989	0.247236	-0.728626	0.614492	-0.722726	0.0845207	0.343052	-0.680984	-0.732509	-0.508563	0.318144	0.346242	-0.128632	-0.677376	-0.156046	0.277873	-0.290025	-0.25989	0.214711	-0.74898	-0.816332	0.409319	-0.340988	-0.521986	-0.117349	-0.396202	-0.362127	-0.791969	1.03139	-0.801822	-0.0543781	-0.247937	-0.236802	0.331687	-0.157378	-0.0308564	0.230719	-1.57016	-0.489109	0.155175	-0.328133	0.0238457	-0.0852634	-0.416686	-0.360427
TNS1;S1007;PLRRRAASDGQYENQSPEATSPRSPGVRSPV	-0.0841817	0.0862113	0.113146	-0.179185	-0.984344	-0.219133	-0.185716	-0.0147299	-0.137786	0.218384	-0.258185	-0.615824	0.15067	-0.745447	0.0160231	-0.0304203	-0.454263	-0.0458306	0.0432997	-0.421439	-0.175884	0.124951	-0.214132	-0.440527	-0.0670325	-0.213057	-0.283294	0.26437	-0.544256	-0.299194	-0.0646804	-0.426739	-0.0934151	0.204826	-0.396162	-0.317976	0.0682547	-0.0668906	-0.492992	-0.11269	-0.221828	-0.256751	-0.0433239	-0.0431025	-0.0700246	-0.144302	-0.452513	-0.466634	0.0751182	-0.486162	-0.000837315	-0.0444906	-0.234346	-0.455723	-0.209098	-0.0986701	-0.0363662	0.0152469	-0.105503	-0.516882
TNS1;S1012;AASDGQYENQSPEATSPRSPGVRSPVQCVSP	1.60586	0.349963	1.94976	0.929104	-0.0761278	0.376241	0.235442	0.822559	1.03711	0.424101	1.1387	0.675096	0.747403	3.08526	0.258811	-1.40796	0.436291	1.41171	1.18786	1.51389	1.34496	0.966161	-0.996979	1.01247	0.727124	1.14903	1.12349	0.200419	0.845729	1.17497	0.672652	0.295717	1.35561	0.911665	0.858684	0.557807	-2.65089	1.65561	2.84055	-1.50996	0.0236338	2.39584	0.572827	0.629753	0.978169	0.00206105	1.00549	1.03076	-1.15976	2.02903	1.43571	-0.0590199	0.59936	0.622714	-0.653185	0.946038	1.99678	-1.74191	0.847061	1.93961
TNS1;S1062;HSYKEAFEEMEGTSPSSPPPSGVRSPPGLAK	0.426009	-0.128617	-0.14976	0.181682	-0.0466536	-0.222942	0.12953	-0.0887087	0.174744	0.0488553	-0.0708853	-0.582769	-0.163012	-0.131903	0.351064	0.0758306	0.189232	-0.42004	0.277336	0.156676	-0.589098	0.0696588	0.075832	-0.293971	-0.0423942	0.00989619	-0.0325288	-0.0448368	-0.277608	-0.457503	-0.242778	0.0174927	-0.293046	-0.311144	-0.170371	0.000619562	0.0575286	0.014333	-0.128038	0.108359	-0.075271	-0.0612008	0.167848	-0.0894004	0.0160378	-0.158993	-0.0107081	-0.319036	-0.286293	0.122056	-1.16808	0.0209438	0.397427	0.329681	-0.192898	-0.0339171	0.427004	-0.121231	0.0800033	-0.212637
TNS1;S1063;SYKEAFEEMEGTSPSSPPPSGVRSPPGLAKT	-0.133959	-0.757163	-0.622329	0.304357	0.455269	-0.691529	0.431161	-0.258632	-0.767817	0.0255522	-0.536678	-0.599684	0.418621	0.261527	-0.0566439	-0.691592	-0.768938	-0.638063	0.247293	0.442692	-0.628522	0.10885	-1.22894	-0.366925	-0.0119807	-0.259124	-0.237669	0.0376401	-0.0984436	-0.657185	-0.148468	0.432781	-0.77294	-0.286885	-0.311784	-0.31713	-0.186335	-0.226835	-0.452042	-0.296846	-0.100457	-0.784916	-0.118009	-0.172972	-0.320389	0.256451	-0.423033	-0.681849	-0.1513	0.136767	-0.0301107	-0.325736	-0.519905	-0.630067	0.0449615	0.337647	-0.951707	0.476223	-0.13701	-1.29006
TNS1;S1209;GPRTPTQPLLESGFRSGSLGQPSPSAQRNYQ	-0.0704344	0.160701	0.49248	0.390007	-0.426501	-0.829506	0.407985	-0.344488	-0.490676	0.11932	0.0887377	0.164953	-1.04186	0.188489	-0.250489	1.5501	-1.45798	1.04913	-0.789916	-1.32806	0.474254	1.00404	0.789825	0.0669389	-0.91653	-1.11347	0.724247	1.47116	-0.693406	0.304854	0.118279	0.142268	-0.463171	-0.0880116	-0.340932	0.0278696	-0.177283	-0.3245	1.17359	-1.0647	-1.27214	1.25991	0.848832	0.0814082	-0.839847	-1.04873	2.0124	-1.02198	0.124224	-0.0743706	-0.176484	-0.177657	0.0115419	-0.249295	0.87119	-0.803219	0.409709	-1.53002	0.669337	-0.533377
TNS1;S1216;PLLESGFRSGSLGQPSPSAQRNYQSSSPLPT	0.0472009	-0.721186	0.250583	0.273068	-0.145026	-1.47562	-0.0869912	-0.55645	-0.565561	0.83207	-0.224873	-1.43998	-0.266795	1.20372	0.111865	-1.62942	0.511477	-1.03342	-0.0578821	-0.0200878	-0.0321234	0.596069	-0.226775	-1.31212	-0.0081919	-0.166789	-0.435783	-0.0447967	0.090941	-0.755322	0.202064	0.171101	-0.57786	-0.0239371	-0.361637	-0.318881	-0.157342	-0.751969	-0.188063	-0.180648	-0.504287	-0.5167	-0.112612	-0.106611	-0.251881	0.0185307	-0.726952	-0.823604	0.231178	0.233673	0.099679	-0.34679	-0.509688	-0.377041	0.151432	0.551469	-0.740756	0.563797	-1.13549	-0.670732
TNS1;S1227;LGQPSPSAQRNYQSSSPLPTVGSSYSSPDYS	0.0876957	-0.133761	-0.46958	0.0297988	-0.327581	-0.318941	-0.0565962	-0.0201173	-0.307894	0.110277	-0.682336	-0.630524	0.0527434	0.250828	-0.207376	-0.157684	-0.690789	-0.606516	-0.0608548	-0.172687	-0.73715	0.274982	-0.0925334	-0.417139	-0.150219	0.140036	-0.337206	0.257478	-0.672957	-0.568536	-0.23097	-0.0776896	-0.65955	0.250928	-0.0746618	-0.416488	0.0988554	-0.188006	-0.284322	-0.159749	-0.295923	-0.529773	-0.0502613	0.0568858	-0.55271	0.0823729	-0.521601	-0.455159	0.0815617	0.214444	-0.541829	-0.434843	-0.341958	-0.342403	0.197241	-0.0736352	-0.508354	-0.222757	-0.281835	-0.575072
TNS1;S1259;QHFSSSPESQARAQFSVAGVHTVPGSPQARH	-0.178556	-0.0355739	-0.347643	-0.514617	-0.059361	0.345365	-0.34209	-0.449979	-0.145138	-0.323793	-0.603585	1.19764	0.163093	-0.124897	-0.450939	0.561123	-0.464241	-0.633282	-0.20581	-0.14274	0.185356	-0.150454	-0.263559	-0.166302	0.272993	-0.28138	-0.338402	0.202702	-0.403841	-0.424108	0.188631	-0.138492	-0.301121	0.101487	-0.765236	-0.257032	-0.206078	-0.640106	-0.763807	0.0881267	0.125165	0.445187	0.0346844	-0.183106	-0.0820098	0.179628	-0.470778	-0.345013	-0.0923845	-0.123051	-0.612096	-0.409611	-0.683338	1.08374	0.226381	-0.108321	-0.312379	0.404543	-0.807107	-0.784863
TNS1;S1269;ARAQFSVAGVHTVPGSPQARHRTVGTNTPPS	0.0359247	0.213327	0.163246	-0.132294	0.0414816	-0.0124595	-0.103527	0.0516598	0.170467	-0.101265	-0.0102446	-0.241614	-0.00920005	0.346794	0.0327146	0.0652445	-0.16336	-0.213161	-0.0592107	0.235386	0.115121	-0.0721268	-0.0216153	-0.265313	-0.00426295	0.0490411	-0.00784052	0.0587484	-0.136767	-0.207481	0.0756708	0.20838	0.0275547	0.185194	0.021726	-0.0727592	-0.0014736	0.148379	0.0554367	0.0713494	0.0117897	-0.129427	-0.0939476	0.062647	0.000819657	0.0921215	-0.0763472	-0.217739	0.0682259	0.128769	0.120549	0.000478953	-0.0144263	-0.104293	0.00861028	0.115823	0.00489034	-0.0842613	-0.0328021	-0.160317
TNS1;S1361;YQVSGLHNKVATTPGSPSLGRHPGAHQGNLA	-0.0785586	0.27999	0.106662	-0.0505755	0.108076	-0.000270172	-0.0032228	0.131922	0.357403	0.139491	0.184096	-0.128874	-0.395746	0.586439	-0.0267264	-1.09505	-0.115477	1.86502	-0.415351	-0.1371	0.0972948	0.0259107	-0.127635	-0.29258	0.155139	0.257758	0.205907	0.279825	0.0756246	0.0662352	0.0592495	0.0657613	0.128967	0.377578	0.250624	0.0755953	-0.0411604	0.225749	0.14288	0.209035	0.192927	-0.119392	-0.0905719	0.202305	0.0869275	0.351245	0.161842	0.00694437	0.210145	0.213548	0.301557	0.127248	0.223939	0.0852562	0.046939	0.430258	0.104474	0.188435	0.310411	-0.168114
TNS1;S1399;IASPGSPSLGRHLGGSGSVVPGSPCLDRHVA	0.211194	-0.0601388	0.144681	-0.0454249	-0.828481	0.0291546	0.115591	-0.216346	0.0330121	-0.0685239	-0.0113527	-0.14554	0.0767153	0.245661	0.0310048	-0.268522	-0.157329	-0.427226	-0.150982	-0.332553	0.405987	0.0666366	-0.086229	-0.184761	0.0796436	-0.0632511	-0.0855004	-0.216114	-0.351492	-0.169809	-0.0596213	-0.12488	0.0855055	0.0364895	-0.429239	-0.110018	-0.0790447	-0.338688	0.0829253	-0.00171974	-0.227366	0.0293753	-0.211335	-0.0772787	-0.044021	0.439055	-0.769611	0.133055	0.0831486	0.144742	-0.194304	-0.198174	-0.23343	-0.154171	0.110681	0.0114204	-0.0229357	0.0803073	-0.410085	-0.241561
TNS1;S1406;SLGRHLGGSGSVVPGSPCLDRHVAYGGYSTP	-0.294344	0.0483794	-0.0457799	-0.12016	-0.054876	-0.274426	0.00761871	-0.048725	-0.0309668	-0.372651	-0.0522811	-0.307207	0.697412	0.292179	-0.886304	-0.0583742	-0.184718	0.0366833	0.0741445	0.626938	0.312726	-0.201722	-0.812186	-0.238249	-0.146884	-0.00709118	0.0956037	-0.181038	-0.190615	-0.272073	-0.0631404	-0.271852	0.0367908	0.285657	-0.420472	-0.1219	0.0387399	0.0440374	0.00740246	-0.0322072	-0.351142	-0.0756185	-0.469659	0.717215	-0.607395	0.417637	-0.620098	0.186353	0.0255521	0.105397	0.151844	0.0528582	-0.094846	-0.255794	0.171563	-0.047327	0.109119	0.168997	-0.238599	-0.268228
TNS1;S1419;PGSPCLDRHVAYGGYSTPEDRRPTLSRQSSA	-0.164294	-0.182642	-0.225123	0.00172844	-0.211654	-0.406458	0.0194024	-0.0356502	0.0910786	-0.244538	-0.325625	-0.431668	0.0801567	0.643514	0.626756	-0.397578	-0.986102	-0.651839	-0.0585435	-0.481953	-0.458114	0.606217	-0.159273	-0.343798	-0.098893	-0.13111	-0.0999913	-0.119159	0.0432582	-0.458533	0.0965226	-0.0342966	-0.158737	-0.127159	-0.313985	-0.423644	-0.0296457	0.0721654	-0.0980248	-0.236172	-0.121882	-0.339278	-0.197058	-0.245705	-0.0357377	-0.105111	-0.274406	-0.288678	0.1039	-0.154468	-0.547254	0.426207	-0.335573	-0.357382	0.424331	-0.428523	-0.0780592	0.0196853	-0.265138	-0.78398
TNS1;S1432;GYSTPEDRRPTLSRQSSASGYQAPSTPSFPV	0.309785	-0.0889467	0.269087	0.179229	0.298147	-0.407979	-0.289526	-0.108586	0.013372	0.000864774	-0.360712	0.938599	-0.340133	0.842658	0.178706	0.203782	0.0777326	-0.12987	0.0476698	0.374168	0.0433116	-0.0182132	0.169641	0.16077	-0.0229231	0.631383	0.590662	-0.355803	0.0887802	-0.294844	0.181738	0.390464	-0.292222	-0.128516	1.05538	-0.219706	0.519	0.442418	0.270668	-0.503815	0.130101	-0.28824	0.171344	0.181974	0.385083	-0.0715036	0.146766	-0.0419625	0.342997	-0.136647	0.528712	0.0577401	0.25569	-0.0685327	-0.392481	0.737375	0.263513	0.108764	-0.648918	0.432301
TNS1;S1433;YSTPEDRRPTLSRQSSASGYQAPSTPSFPVS	0.092845	0.413824	0.267369	-0.19762	0.277708	0.17695	-0.152807	0.252026	0.45746	-0.154232	0.0815427	0.515085	-0.0898571	0.491548	0.135388	0.0785798	-0.185503	0.157005	0.000978871	0.302384	-0.0308666	0.0995572	0.195865	0.0182552	0.159868	0.15777	0.202236	0.154345	0.0554472	0.258027	-0.0645561	0.194327	0.0496653	0.183148	0.134631	0.12366	0.063039	0.315747	0.1326	0.0377191	0.184927	0.0760292	-0.0139203	0.0993752	0.00717711	0.207644	0.306303	0.0593418	-0.0902564	-0.080572	0.357517	-0.202629	0.120605	0.0508009	0.0191285	0.23155	0.249893	-0.130976	0.442073	0.218759
TNS1;S1463;SPAYYPGLSSPATSPSPDSAAFRQGSPTPAL	0.151089	-0.291806	-0.0882513	0.130118	-0.566912	-0.350048	0.153574	-1.03231	-0.250474	0.0187696	-0.0720491	3.19e-05	-0.221548	-0.727278	0.156645	0.80914	-0.326169	-0.34657	-0.266865	-0.114621	0.262057	-0.197508	-0.347881	-0.13017	-0.0147199	-0.610587	0.232683	0.108995	-0.471039	-0.378019	-0.105908	-0.457427	-0.0239408	0.140644	-0.242006	-0.257253	-0.0452731	-0.268368	0.634071	-0.711318	-0.330732	-0.407604	0.300283	-0.603747	-0.673624	0.191142	-0.393084	0.00083048	0.178326	-0.418268	0.160456	-0.91767	-0.272016	0.171322	0.196946	-0.683849	0.208189	0.101782	-0.602763	-0.504558
TNS1;S1473;PATSPSPDSAAFRQGSPTPALPEKRRMSVGD	0.00320147	-0.237892	-0.363243	0.388862	-0.34828	0.115241	0.111747	-0.232623	-0.337488	0.147171	-0.100115	0.355877	-0.184	-1.0544	-0.659211	0.954143	-0.371488	1.0693	-0.554436	0.650142	-1.1485	-0.493601	0.556897	0.459525	-0.198331	-0.375473	-0.231467	-0.380183	-0.356901	-0.28835	-0.0961053	-0.113336	-0.390022	-0.405905	-0.226109	-0.180847	0.0750718	-0.272027	0.0802243	0.0197447	-0.182943	0.0447066	0.0750166	-0.378686	-0.352769	-0.0294936	-0.137587	0.184551	0.241054	-0.253264	-0.154486	0.000333611	-0.106908	0.246801	0.342872	-0.595447	-0.470692	-0.0171601	-0.0302965	-0.0307051
TNS1;S1505;AGSLPNYATINGKVSSPVASGMSSPSGGSTV	-0.235283	-0.0810108	-0.364926	0.438723	-0.976664	-1.14119	0.125822	-0.432755	-0.288077	-0.184752	-0.480006	-1.35554	0.0365968	-0.397839	-0.384138	-0.377634	-0.571934	-1.21885	0.12497	1.21303	-1.82015	-0.103346	-0.64314	-0.710662	0.00329321	-0.177146	-0.589998	-0.482337	0.108182	-0.938838	0.0713705	0.0185614	-0.35636	-0.298674	-0.346015	-0.850217	-0.156157	-0.504395	-0.940084	0.137625	-0.293106	-0.369975	0.170221	-0.286134	-0.704037	-0.601342	-0.465488	-0.512041	-0.0470647	0.0459862	-0.310499	-0.0827279	-0.41353	-0.996249	0.27931	-0.679989	-1.11625	1.18139	-1.41504	-0.67737
TNS1;S1509;PNYATINGKVSSPVASGMSSPSGGSTVSFSH	-0.197323	-0.716351	-0.354595	0.0557672	-0.766412	-0.694082	0.0829035	-0.686494	-0.372666	-0.0743963	-0.8122	-0.981998	0.256467	-0.268522	-0.676546	-0.199976	-0.557143	-0.894293	0.0888453	-0.457861	-0.404056	0.350814	-1.0318	-0.836373	0.00264545	-0.422333	-0.524612	-0.115098	-0.528344	-0.94824	0.052995	-0.299067	-0.449375	-0.148973	-0.622004	-1.17231	0.12139	-0.759295	-0.764667	0.0911389	-0.606734	-0.540937	0.406682	-0.92171	-0.870639	-0.178648	-0.874865	-0.00757997	-0.484599	-0.317202	-0.248501	0.0209284	-0.237682	-1.34991	-0.244317	-0.852487	-0.369558	0.112752	-0.498956	-0.904782
TNS1;S1512;ATINGKVSSPVASGMSSPSGGSTVSFSHTLP	0.445856	-0.466384	-0.141342	0.0222161	0.182201	-1.79379	-0.110936	0.932252	-1.57587	-0.751941	0.238829	-0.776656	-0.0142796	0.273075	0.0089042	-0.0576567	-0.459476	-0.799476	0.180471	-0.325256	-0.355785	-0.26694	-0.488323	-0.571847	0.225614	-0.3989	-0.635776	0.387563	0.189489	-0.999761	1.29837	-0.690786	0.217665	0.151693	-0.681993	-1.42177	0.27256	-0.129158	-0.365948	-0.150212	-0.448809	-0.636834	-1.81333	0.145309	-0.99073	1.49235	-0.353375	-0.129521	0.263217	-0.460084	-1.34057	-1.17327	0.345526	0.905047	-0.328168	0.00455323	-1.09085	-0.0731781	1.11953	-1.10403
TNS1;S1513;TINGKVSSPVASGMSSPSGGSTVSFSHTLPD	0.0617076	0.410417	0.274607	0.00835116	-0.420021	-0.528801	0.167663	-0.0594326	-0.0911963	-0.133486	-0.205321	-0.698867	-0.0231113	0.186578	-0.439619	-0.209616	-0.418399	-0.682474	0.171613	-0.0962739	-0.276832	-0.171748	-0.314325	-0.509762	0.0891372	-0.00518951	-0.212723	-0.143957	0.736869	-0.700135	0.199764	0.140241	-0.182666	0.0181385	-0.254896	-0.517507	-0.00894616	-0.222916	-0.471286	0.259677	0.1749	-0.172865	0.199532	-0.125353	-0.458007	-0.273491	-0.103431	-0.133892	0.0860877	-0.0886558	-0.29523	-0.0279372	-0.0822648	-0.29745	-0.835728	0.165346	-0.293186	0.566351	0.517062	-1.04928
TNS1;S1515;NGKVSSPVASGMSSPSGGSTVSFSHTLPDFS	0.450806	-0.0873247	-0.232386	0.046713	-0.0126474	-0.205129	-0.829885	-0.173352	-1.16864	0.82943	-0.157308	0.494868	-0.0448203	0.312427	-0.317975	-0.130415	-0.380341	-0.545073	0.00277214	-0.188236	-0.416847	0.168482	-0.220639	-0.258972	-0.560671	-0.0144321	-0.707868	0.402519	0.0935337	-0.139206	-0.0142313	-0.313773	0.071295	-0.122288	-0.509189	-0.544858	0.127285	-0.311627	-0.143734	0.162303	-0.51103	-0.285124	0.504773	-0.307338	-0.19886	-0.256413	-0.160442	0.0284111	-0.0813085	0.500623	0.16671	-0.210726	-0.81055	-0.513892	0.109788	-0.843992	0.150688	-0.554113	0.672933	-1.19656
TNS1;S1518;VSSPVASGMSSPSGGSTVSFSHTLPDFSKYS	0.138536	-0.698379	-1.0843	0.129535	-0.769978	-0.879309	-0.0328021	-0.70479	-1.31779	0.0227954	-1.60661	-0.390456	-0.220194	-0.731652	-1.19475	0.35583	-0.67578	-1.06456	0.0220633	-0.986433	-0.507683	0.191755	-1.12883	-0.899776	-0.276045	-0.830019	-0.410979	0.396404	-1.30307	-1.23211	-0.00971978	-0.939991	-0.676364	-0.0379721	-1.24124	-1.27059	0.1834	-0.808175	-0.880182	-0.198375	-1.06449	-0.815887	0.385383	-0.826687	-0.74922	-0.631163	-0.951038	-0.805015	-0.620893	-0.131646	-0.932723	0.28289	-1.04531	-0.981932	0.36249	-1.14449	-0.616933	-0.443917	-0.899754	-1.01032
TNS1;S1521;PVASGMSSPSGGSTVSFSHTLPDFSKYSMPD	-0.180818	-0.893336	-1.71454	-0.121392	-1.543	-1.37315	-0.683817	-1.40236	-1.45307	0.150585	-1.21423	-1.39011	-0.203551	-1.25906	-2.11246	0.489132	-1.30838	-1.25767	0.560236	-0.545817	-1.22842	-0.317858	-2.32878	-1.49265	0.505145	-1.3598	-1.69699	0.236961	-1.72601	-1.72748	-0.260437	-1.007	-1.24808	-0.147691	-1.65384	-1.64776	0.797504	-1.50891	-1.51899	-0.599506	-1.43149	-1.82933	0.566551	-1.31936	-1.93718	0.120276	-1.49708	-1.48307	-0.977984	-0.00420201	-2.24689	0.0624941	-1.50429	-1.24429	0.175645	-1.17343	-1.59972	-0.171476	-1.00552	-1.87321
TNS1;S474;GPLDGSLYAKVKKKDSLHGSTGAVNATRPTL	-0.433623	0.0299574	-0.481379	-0.97091	0.0710108	1.78357	-0.896181	-0.668034	0.663205	-0.561102	-0.417646	1.4414	0.849643	0.522086	0.0464729	-0.94308	-0.400409	-0.0741482	-0.0782426	-0.172256	-0.577451	-0.451733	0.410626	0.626942	0.123752	-0.417957	-0.37663	0.247814	0.193098	-0.379116	0.247261	-0.0334013	-0.563275	0.192941	-0.0557912	0.674527	-0.0337298	-0.692015	-0.673732	0.3701	0.312693	0.130376	0.115596	-0.159329	-0.758861	0.882334	-0.296211	0.638711	0.583109	-0.348092	-0.650337	0.155974	0.0208392	0.552456	-0.563229	0.40989	-0.935804	1.16331	-0.357517	0.311912
TNS1;S721;TSHYAHDPSGMFRSQSFSEAEPQLPPAPVRG	0.13994	0.374272	0.283763	-0.0799684	0.313311	0.274199	-0.0152607	0.167508	0.398036	-0.0553951	0.275401	-0.0222465	0.0119086	0.501202	0.168925	0.131998	0.108266	-0.0369254	0.0419368	0.303559	0.234967	-0.15028	0.252428	-0.00266939	-0.228979	-0.0257858	-0.019345	-0.170623	-0.169807	-0.216422	0.194286	0.470465	0.204316	0.220653	0.210065	0.20854	-0.179992	0.121272	0.0138121	-0.0304963	0.0942679	0.0384392	-0.153435	0.324712	0.737064	0.10156	0.150386	0.114097	0.0332918	0.223688	0.165466	0.174259	0.2133	0.123854	0.047529	0.157299	0.188135	-0.0329317	0.0543692	0.115592
TNS1;S723;HYAHDPSGMFRSQSFSEAEPQLPPAPVRGGS	-0.0534241	-0.32223	-0.372472	-0.15514	-0.537589	-0.640121	0.316676	-0.0920398	0.00870828	-0.153392	-0.415526	-0.664774	0.00715481	0.0370364	-0.221463	-0.372163	-0.52251	-0.709429	0.163656	-0.155425	-0.142256	-0.325002	-0.389427	-0.530132	0.549961	-0.24091	-0.296711	0.165327	-0.370744	-0.472582	-0.0718864	0.303923	0.0223824	0.499617	0.268067	-1.86001	-1.50527	-0.666391	0.240256	0.799145	0.25764	-0.636453	-0.0107488	-0.0409637	-0.146825	0.163513	-0.426236	-0.665464	0.364073	-0.408063	0.052675	-0.0449519	-0.318581	-0.56522	0.189386	-0.209566	-0.115727	-0.526535	-0.634216	-0.710054
TNS1;S781;QQERAHLESLVASRPSPQPLAETPIPSLPEF	-0.651563	-0.185775	-0.17461	0.362458	-0.968794	-1.26233	-0.0570797	-0.555828	-0.779775	-0.114266	-0.834734	-1.45149	-0.632001	0.172608	-1.89343	0.289874	-1.25147	0.0638403	0.141669	-0.15712	-0.653499	0.574001	-1.64138	-1.34158	0.372761	-0.597085	-0.796388	0.146552	-0.873673	-1.05738	0.0214079	0.362982	-1.18128	-0.394254	-0.358941	-1.80212	0.24161	-0.593416	-1.00841	-0.223366	-0.946604	-1.01062	0.29677	-0.849018	-1.01297	-0.288122	-0.677776	-0.998041	-0.0171625	-0.589915	-0.45389	-0.399024	-0.808395	-1.47419	0.201409	-0.440651	-0.961698	0.128328	-0.339757	-1.60187
TNS1;S801;AETPIPSLPEFPRAASQQEIEQSIETLNMLM	-0.249372	0.581516	-0.911876	-0.925405	0.369339	0.583948	0.333144	-0.326456	-0.696114	0.984156	-0.252879	-0.615437	-1.45667	-0.134462	1.00328	0.0393192	-0.203672	0.730029	-0.633291	0.656695	0.0670266	0.637142	0.351561	-1.03786	0.147477	-0.224812	-0.255773	0.0276801	-0.411893	-0.084642	-0.628379	0.223191	0.471744	0.871284	-0.980771	-0.459952	0.377252	-0.274436	-0.14862	0.154812	-0.087058	-0.379259	0.452669	0.0728021	-0.142849	0.23687	-0.281756	-0.23866	-0.0707091	0.317644	0.39349	-0.842878	-0.440643	0.377893	0.24011	-0.0889642	-0.103537	0.304789	-0.0177151	-0.233169
TNS1;S808;LPEFPRAASQQEIEQSIETLNMLMLDLEPAS	-0.0631372	-0.158171	-0.138185	-0.159674	0.0540014	-0.666096	0.128676	-1.1199	0.00788482	0.210809	-0.054412	-0.469833	-0.0905811	-0.966707	0.344896	-0.266328	-1.39729	0.806718	-0.274432	0.289333	-1.38439	-0.18067	0.628322	-0.353408	-0.043616	-0.477345	-0.564578	0.00485179	-0.572452	-0.305548	-0.896356	-0.716725	-0.651992	0.815264	0.279378	-0.015193	0.299723	-0.419443	-0.452349	-0.0913222	-0.277904	-0.537423	0.24679	-0.10266	-0.39374	0.228168	-0.554879	-0.473662	-0.144291	-1.07865	1.14525	-0.0138517	-0.476132	-0.307688	0.0281508	-0.304102	-0.244931	0.261829	-0.244798	-0.488059
TNS1;S856;ASPLSSQPLSGSSRQSHPLTQSRSGYIPSGH	-0.0527785	-0.0264137	0.0424146	0.052919	-1.36887	-0.933648	-0.640502	-0.322358	-0.435521	-0.392302	-0.27259	-0.368755	-0.202975	-0.403103	-0.194037	0.0656787	-0.53682	-1.06331	0.0653936	0.0489077	-0.4232	-0.101226	-0.911088	-1.04302	0.488811	-0.444783	-0.461118	-0.198778	-1.22416	-0.700126	0.124069	-0.308863	-0.462021	0.06473	-1.00398	-1.0745	-0.0935764	-0.411837	-0.551699	0.229339	-0.556137	-1.24394	0.201113	-0.142224	-0.387164	0.185208	-0.889311	-1.1553	0.515844	-0.515138	-0.401666	-0.210582	-0.90518	-0.981119	-0.232648	-0.666006	-0.206641	0.132262	-0.384262	-1.00894
TNS1;S862;QPLSGSSRQSHPLTQSRSGYIPSGHSLGTPE	0.0193191	0.0872042	0.572972	-0.191905	-0.0304002	-0.837516	-0.353547	-0.378664	0.840944	-0.640527	-0.260038	0.360389	0.389597	-0.843161	-0.187104	1.07912	-0.683049	0.330051	-0.924695	1.00327	0.678864	-0.725533	0.237909	-0.291305	0.283847	-0.140085	-0.129965	0.424283	-0.462394	0.0754494	0.066686	-0.2635	0.0859118	0.431942	-0.590309	0.281747	-0.218989	0.337087	-0.317482	-0.142879	-0.800955	0.1053	0.178039	-0.374482	-0.0870495	-0.0856606	-0.236403	-0.300334	0.347908	0.294735	-0.421059	0.346259	-0.302816	-0.250898	-0.334859	0.0242513	0.327243	0.0515935	-0.253176	-0.192746
TNS1;S958;TAQPLLSPKEATSDPSRTPEEEPLNLEGLVA	0.144147	-0.155557	-0.407902	0.25212	-0.412162	-0.368934	-0.0605925	-0.0321009	0.0289452	-0.0676104	-0.329548	-0.559353	0.201853	-0.366103	0.0463999	0.0687806	-0.851334	0.0462632	0.104642	-0.0198437	0.138771	-0.238317	-0.723087	0.0260144	-0.267646	0.344759	0.00195323	-0.0401159	-0.309418	-0.763446	0.180021	0.0749217	-0.300917	-0.00228593	0.156592	-0.935324	0.0551822	0.0718182	-0.358006	-0.110681	-0.33907	-0.333211	0.0201392	0.0508164	-0.00637815	-0.100226	-0.287725	-0.216976	0.0251451	0.602938	-1.16795	-0.154976	0.294856	-0.390424	-0.16485	0.405168	0.117292	0.155271	-0.564383	-0.763829
TNS1;S999;KQPAEPPAPLRRRAASDGQYENQSPEATSPR	0.42353	0.298095	-0.262816	-0.645654	0.210075	0.384458	-0.0534192	0.229168	0.368075	-0.0443351	-0.130896	-0.204292	-0.0555694	0.899795	0.109885	0.193703	-0.366713	-0.416125	0.40841	-0.0571155	0.63035	-0.322035	-0.242528	0.0809599	-0.106342	0.113096	0.268005	0.176993	0.0120102	-0.124295	-0.221173	0.193487	-0.0622633	0.0768031	0.100006	0.0987307	-0.0773259	0.0462231	0.136795	0.119556	0.215593	-0.0468172	-0.231404	0.134474	0.31093	0.255459	0.188594	0.155138	0.0652513	-0.0446605	0.29756	0.0381303	0.117552	-0.0265795	-0.105881	0.0136777	0.30588	0.105302	0.238584	-0.0926764
TNS1;T1197;VGSFPSGESSDQGPRTPTQPLLESGFRSGSL	-0.10886	-0.173954	-0.293369	0.0634347	-0.557513	-0.676654	0.217213	-0.024961	-0.019247	0.126688	-0.400074	-0.596584	0.119838	0.173177	-0.0778425	-0.0729756	-0.336987	-0.418378	0.127625	-0.0874043	-0.218152	-0.0968352	-0.568393	-0.295265	-0.302574	0.236792	0.643156	-0.852564	-0.798151	-0.491952	0.0832891	0.0504736	-0.237622	-0.022302	-0.519147	-0.393334	0.222133	-0.217162	-0.570751	-0.0314612	-0.375733	-0.477796	-0.0245499	-0.127089	-0.495333	0.272093	-0.369466	-0.542395	0.112958	-0.234724	-0.666717	0.616499	-0.953131	0.122001	-0.134453	-0.279884	0.373312	-0.315194	-0.435427	-0.354556
TNS1;T1265;PESQARAQFSVAGVHTVPGSPQARHRTVGTN	0.0519834	0.00745033	-0.176922	-0.169444	-0.235896	-0.29408	0.0419669	-0.356045	-0.144934	-0.0628725	-0.311226	-0.13805	0.0181528	0.0282388	-0.261324	-0.0222649	-0.398271	-0.357281	0.0339268	-0.0962082	-0.172556	-0.0816139	-0.203409	-0.356018	0.00325378	-0.25687	-0.196421	-0.0565965	-0.278761	-0.501338	-0.080536	-0.172852	-0.225106	0.0574755	-0.455777	-0.342112	-0.0299421	-0.106377	-0.32167	0.12345	-0.0999591	-0.206026	-0.0295211	-0.18647	-0.240957	0.149285	-0.338104	-0.352759	-0.0558752	-0.420754	-0.243823	0.0934247	-0.192223	-0.105781	-0.0202464	-0.115474	-0.105521	0.0359934	-0.243118	-0.356086
TNS1;T1358;AGVYQVSGLHNKVATTPGSPSLGRHPGAHQG	0.256862	0.00970105	-0.120429	-0.122882	-0.551096	-0.234598	-0.170936	-0.175366	-0.439138	0.474352	-0.0905127	-0.433167	-0.102178	0.0781882	-0.151418	0.17013	-0.648588	-0.116382	0.33074	-0.301513	-0.301207	-0.25615	-0.232642	0.0391875	0.00254235	-0.515676	-0.0180921	-0.05056	-0.418624	0.174434	-0.0221065	-0.325689	0.0422216	-0.745714	-0.162337	0.268784	0.147998	-0.132797	-0.280473	-0.0188537	-0.200616	-0.202385	-0.118927	-0.201269	-0.136105	0.324569	-0.435119	-0.293773	0.0547279	-0.0985795	0.0148578	-0.192483	-0.521612	-0.347887	-0.0896569	-0.329902	-0.0768303	0.128526	0.202061	-0.725192
TNS1;T1420;GSPCLDRHVAYGGYSTPEDRRPTLSRQSSAS	0.0353263	0.13713	0.037459	-0.129677	0.0945209	0.000242878	-1.27349	-0.586768	0.627773	-0.722605	0.535969	1.16472	0.254137	0.656626	-0.614912	0.0641956	0.158459	-0.534419	-0.0655469	0.263376	0.537804	0.282779	-0.688277	-0.603002	0.292393	-0.00840697	0.0950422	0.146843	0.0198453	-0.195416	0.477339	0.255128	-0.105002	0.0442577	-0.0947028	-0.181042	0.050818	0.203546	-0.0561513	-0.166521	-0.0880109	-0.403256	0.191168	-0.15558	-0.0711928	0.266494	-0.220353	-0.330359	0.286174	-0.0217092	-0.321717	0.224422	-0.0587398	-0.0117617	0.10622	-0.239047	0.114831	-0.364731	-0.60472	-0.37878
TNS1;T1475;TSPSPDSAAFRQGSPTPALPEKRRMSVGDRA	0.192605	-0.310804	-0.34246	0.245302	-0.30299	-0.115149	0.0362522	-0.558508	-0.422574	-0.21258	-0.739741	0.108186	0.697754	0.188117	-0.25025	-0.0457238	-1.18129	-0.793635	-1.36458	-0.181527	-0.419672	0.812035	0.473054	-0.483832	0.0706971	-0.437365	-0.255725	-0.125492	-0.507654	-0.500499	0.336555	-0.191023	-0.0820021	-0.0487546	-0.32285	-0.102552	0.0351894	-0.474726	-0.346843	-0.224755	-0.500033	-0.49543	0.089497	-0.391724	-0.254462	-0.141372	-0.463609	-0.32738	-0.192484	0.0385518	-0.156761	-0.00120043	-1.23662	0.1412	0.0716492	-0.435337	-0.312963	-0.230594	-0.36155	-0.738981
TNS1;T1519;SSPVASGMSSPSGGSTVSFSHTLPDFSKYSM	0.0833921	0.0165619	-0.358772	0.333815	-0.0161818	-0.178788	0.553179	-0.473221	-0.902017	-0.463336	1.23383	-0.628759	-0.434242	0.292224	0.502955	-1.24534	0.549606	0.0409592	-0.321946	-0.331125	0.184412	0.457915	0.0161693	-0.440632	0.20055	0.098781	-0.690449	0.592297	-0.650607	0.0842469	-0.841053	-0.255335	-0.737026	0.84379	0.733402	-0.0962081	-0.132657	-0.221756	-0.197664	0.0614692	-0.275408	-0.201535	0.148893	-0.194072	-0.20053	-0.0607817	-0.155759	0.0375218	-0.299184	0.0131831	0.356919	0.53187	-0.629511	-0.422515	0.738275	-0.387441	-0.486721	-0.746901	-0.186394	0.54361
TNS1;T479;SLYAKVKKKDSLHGSTGAVNATRPTLSATPN	-0.0543928	0.0444693	-1.20498	0.458631	0.225592	-0.435957	0.281154	-0.404684	-0.981173	0.830697	-0.863192	-0.281234	-0.128635	-0.822677	-0.203576	0.610293	-0.781535	0.0945705	0.190243	-0.660694	-1.11492	-0.316619	-0.0251043	1.08958	-0.0676053	-0.428905	-0.384911	-0.262328	-0.365067	-0.259321	0.0992878	-0.676045	-0.697727	-0.0938695	-0.131142	0.377703	-0.0931177	-0.802631	-0.55896	0.287341	-0.0520501	-0.0289269	-0.00417749	-0.530708	-0.966577	0.262709	-0.23751	0.791513	-0.797089	-0.583473	-0.413143	-0.924498	0.75164	1.09505	0.826622	-0.453554	-1.07965	-1.10465	0.162311	0.539929
TNS1;T788;ESLVASRPSPQPLAETPIPSLPEFPRAASQQ	-0.439937	0.369236	0.560318	0.0738131	-0.319201	-0.675815	-0.052933	-0.20335	-0.385191	0.0589408	-0.162733	-0.655105	-0.936386	0.118908	0.285856	0.644223	-0.00275197	-0.925882	0.414505	-0.115952	-0.000356723	-0.708294	-0.157723	-0.133836	0.342197	-0.104557	-0.189724	0.267106	-0.158494	-0.443086	0.705471	-0.393196	-0.452725	-1.1256	0.144897	0.257297	0.124912	-0.142862	-0.385417	0.0702823	-0.239639	-0.505212	0.231412	-0.388089	-0.540467	0.0311029	-0.0604148	-0.339849	-0.0933719	0.0312753	-0.0481439	-0.131705	-0.228929	-0.770082	0.193896	-0.0735629	-0.441258	0.330362	0.185899	-0.678181
TNS1;T960;QPLLSPKEATSDPSRTPEEEPLNLEGLVAHR	0.0468109	0.239729	0.186981	-0.112242	0.0869781	0.0175479	-0.245059	-0.0640857	0.06309	-0.102985	0.00770109	-0.0987796	0.0927956	0.556986	0.22766	0.0150893	-0.0764951	-0.0532832	-0.0772477	0.254771	0.365046	-0.0478085	0.082206	-0.0741351	0.0797395	0.198566	0.205125	0.0236081	0.303009	-0.0110879	-0.0878953	0.221152	0.0585396	0.330241	0.138755	0.0685545	-0.190328	0.146615	-0.0201371	0.0033914	0.157511	-0.106944	0.264313	0.0504326	0.653774	-0.0727091	0.248373	-0.202375	0.0574285	0.34602	0.439006	-0.012172	0.144668	0.0235141	-0.0483377	0.0997804	0.0641526	0.0833666	0.252332	-0.206655
TNS2;S102;LRRNTAPVRRIEHLGSTKSLNHSKQRSTLPR	-0.0674115	-0.137395	0.110538	-0.0145913	0.00601711	-0.784985	0.25755	-0.104146	-0.121266	-0.322164	0.00235176	-0.63252	-0.118348	-0.0497559	-0.330281	0.244923	-0.182578	-0.324551	0.099952	0.0540707	-0.235641	-0.231739	0.0285293	-0.576234	-0.145901	0.0787337	-0.193415	0.135486	-0.0378543	-0.778349	0.0708497	-0.248498	0.277745	-0.479332	0.03499	-0.558393	0.256892	-0.145033	-0.0345338	-0.262452	-0.0899054	-0.617089	0.100171	-0.198518	-0.209128	0.151689	-0.0683975	-0.592712	-0.148349	0.0335857	-0.383995	0.47425	-0.000935399	-0.88426	-0.196426	-0.0312011	0.0571064	0.19495	-0.0924074	-0.828411
TNS2;S120;SLNHSKQRSTLPRSFSLDPLMERRWDLDLTY	-0.0910849	0.0342267	0.320611	-0.0173452	0.708823	-0.668913	-0.0146649	0.399589	0.271843	-0.188738	0.000915301	-0.166446	-0.040473	0.273436	0.150334	0.0894479	-0.0566467	-0.108319	0.076325	0.0931454	0.136774	-0.0731199	0.0236599	-0.197192	0.274095	-0.0495435	0.00841099	0.0404611	-0.0786041	0.00215348	-0.658302	0.266149	-0.0221215	0.33302	0.253378	0.165246	0.146761	0.151961	0.0174522	0.111772	-0.0274692	-0.138541	0.10424	0.0481262	0.0358563	-0.105501	-0.0280677	0.0300705	0.131563	-0.0728024	0.204535	0.0540999	0.00966218	-0.0592752	-0.110101	0.094214	0.208151	-0.062456	0.145103	-0.157319
TNS2;S646;QGYAEASMEKRRLCRSLSEGLYPYPPEMGKP	-0.082435	0.53627	0.465248	0.074623	0.269932	0.475639	0.377779	-0.227643	-0.478511	0.174775	0.373916	1.08075	-0.0386813	0.242617	0.508616	-0.0676186	0.105224	0.568914	-0.461246	0.491352	0.840017	-0.341684	0.268791	0.606929	-0.0666599	0.014195	0.465941	0.320572	0.659663	0.487339	0.409305	0.013506	0.405701	0.145266	0.329132	0.0568454	-0.140524	0.337125	0.297418	-0.0258471	0.592163	0.157462	0.0413988	0.0590127	0.0115726	0.172206	0.269589	0.401131	-0.00269302	0.425428	0.502576	0.207113	0.233177	0.39205	-0.00204278	1.08707	-0.121843	-0.693604	0.57617	0.457588
TNS2;S648;YAEASMEKRRLCRSLSEGLYPYPPEMGKPAT	-0.130253	0.099643	-0.0367046	-0.274284	0.558935	-0.521289	-0.210512	0.0488258	0.738425	0.215071	-0.0454095	-1.18823	0.0847516	0.120694	-0.0318249	-0.0172089	-0.188386	-0.36696	0.15733	0.0944545	0.031514	-0.218837	0.0370896	-0.461475	-0.185698	-0.0610896	-0.124314	-0.230093	-0.418264	0.949407	0.240717	0.291838	-0.00643586	-0.0856082	-0.453377	-0.0866012	-0.165946	0.592877	-0.0709685	0.285376	-0.193285	-0.673017	0.238263	0.0151945	-0.0629763	0.393102	-0.442322	-0.271464	-0.163066	-0.270162	0.0593203	0.545918	-0.502251	0.0123276	-0.145463	-0.211187	0.677249	-0.33356	-0.244714	0.0166376
TNS2;S820;VPHSCGSPGEGRGYPSPGAHSPRAGSISPGS	0.175077	-0.255155	0.231731	0.00287467	-0.0956613	-0.247335	0.0452788	0.177888	0.175589	0.07131	-0.0854108	-0.226792	-0.337818	0.134919	0.666231	-0.355351	0.0774403	-0.415188	0.126796	-0.496589	0.119684	0.266077	0.13403	-0.388184	-0.0274153	0.00854413	-0.239238	-0.0600326	0.040977	-0.209436	-0.110703	0.138815	-0.00851708	0.158951	-0.10226	-0.343921	-0.0243585	0.0435746	0.0732098	0.0696439	-0.260608	-0.348902	-0.0402725	0.087612	-0.0163373	-0.050748	-0.209277	-0.0748378	0.0725764	0.0231774	-0.0608417	0.0144625	-0.170639	-0.246481	0.00638438	0.104228	0.156485	-0.00273282	-0.0995005	-0.47098
TNS2;S825;GSPGEGRGYPSPGAHSPRAGSISPGSPPYPQ	-0.32219	0.0174634	0.198643	-0.081786	-0.628052	0.384841	-0.00118121	0.177434	0.158177	0.0500265	-0.161035	-0.322069	0.523076	0.277125	-0.31549	-0.277729	-0.290448	-0.219843	0.109933	-0.0886008	-0.0610518	0.333719	-0.398275	-0.298262	-0.0805415	-0.0427264	-0.321061	-0.0494782	0.00364201	-0.254519	-0.165713	0.0820537	-0.0214323	0.163015	-0.170981	-0.416759	-0.0419894	0.0256281	-0.00752696	0.0206614	-0.308023	-0.380249	-0.096315	0.0637247	-0.0642001	-0.0503906	-0.275526	-0.135183	0.043697	-0.0423418	-0.0959229	-0.0100708	-0.218008	-0.320618	-0.0639247	0.0945535	0.147313	-0.00281855	-0.145318	-0.581527
TNS2;S830;GRGYPSPGAHSPRAGSISPGSPPYPQSRKLS	-0.157915	0.246103	-0.0738785	-0.083605	0.106207	-0.430354	-0.032159	-0.0835286	-0.368186	0.0211481	0.445247	-0.609929	0.0967769	-0.210822	-0.150003	0.151784	0.0801823	-0.631806	-0.0552711	0.230538	-0.43482	-0.181626	0.273555	-0.455504	0.0753158	-0.207136	-0.360244	0.102757	-0.218546	-0.230071	-0.107397	-0.0978334	0.0302522	0.0350546	-0.192776	-0.46598	0.0608053	-0.0859477	-0.332509	-0.116885	-0.168073	-0.044032	-0.047573	-0.273778	0.216875	0.177705	-0.73837	0.140128	-0.00238	0.120941	-0.626618	0.132699	-0.275772	-0.263488	0.000112611	-0.108633	-0.118755	-0.0693472	-0.00546447	-0.122825
TNS2;S832;GYPSPGAHSPRAGSISPGSPPYPQSRKLSYE	-0.0732026	0.124931	-0.150945	0.0127951	0.00340328	0.0879798	0.0746531	0.110502	0.189603	-0.113133	0.0911144	0.0401263	0.111574	-0.443795	0.523487	-0.283125	0.367885	-0.125108	0.157118	-0.0685764	-0.143497	0.124839	0.0967125	0.0138068	0.0253043	0.0830065	0.0542625	-0.122415	0.343515	-0.018883	-0.00861578	-0.0314843	0.0427849	-0.0828376	-0.118216	-0.058514	-0.106981	0.0676439	-0.0868915	0.052271	0.0871453	-0.137784	-0.136137	0.0278788	-0.242982	0.0996011	0.0641089	0.150346	0.00140248	0.0941882	0.204302	0.12766	0.123139	0.092531	0.0105335	0.0522499	-0.0240409	0.128695	0.182633	-0.303599
TNS2;S931;SPVQGKESTRRQDTRSPTSAPTQRLSPGEAL	0.766954	0.421586	-0.225492	-0.135831	0.115901	-0.00817035	-0.0625256	-0.282287	1.4898	-0.214241	0.377706	0.0261571	0.585528	-0.492096	0.652618	0.034923	0.359991	0.408867	-0.161756	0.919599	0.978024	0.220938	-0.398875	0.0952156	-0.0517107	0.393091	0.353888	-0.195384	0.272408	0.275136	0.0720992	0.245824	0.339815	0.176825	0.414051	0.385558	-0.638953	1.43726	-0.169167	-0.133878	0.561413	0.62888	0.327946	0.756187	-0.524435	0.111041	0.816406	0.187621	-0.109768	0.102579	0.33168	0.451811	0.64849	0.463279	-0.432808	-0.252664	0.299215	-0.61121	1.45101	1.03875
TNS2;S941;RQDTRSPTSAPTQRLSPGEALPPVSQAGTGK	-0.0860805	-0.518563	0.102124	-0.14183	-0.31164	-0.39552	0.162747	-0.283821	0.0927933	-0.293036	-0.224147	-0.832386	-0.0183226	-0.0662996	-0.186125	0.100329	-0.629062	-0.674427	0.580834	-0.377508	-0.389744	0.0998177	-0.477642	-0.666514	0.251579	-0.240063	-0.393918	-0.0361187	-0.447752	-0.442507	0.144875	-0.370914	-0.0745792	0.235751	-0.614787	-0.5069	-0.0980455	-0.188418	0.122689	-0.287596	-0.156792	-0.859222	-0.193596	-0.144125	-0.349042	0.0979921	-0.467806	-0.401352	-0.67661	-0.357182	-0.0310362	0.658848	-0.255747	-0.829271	0.0983823	-0.020567	0.297572	-0.59992	-0.751632	-0.539006
TNS3;S879;GSSAEQPLGGRLRKLSLGQYDNDAGGQLPFS	-0.0857348	0.130584	-0.0470112	0.215194	0.074919	-0.143203	-7.37e-05	0.552166	0.140902	-0.472495	-0.179007	-0.29264	0.0426316	-0.181794	-0.127692	0.711634	-0.268865	-0.163153	0.186617	-0.0476138	0.0789198	0.293527	-0.275879	-0.174018	-0.0293983	1.03311	0.0395135	-1.08505	0.157156	-0.229249	-0.050964	0.289234	-0.202271	0.103333	-0.360485	-0.230551	0.091954	0.11819	-0.295415	-0.120728	-0.181606	-0.120096	-0.0160153	0.11549	0.0981573	0.0673405	-0.0475095	-0.453078	-0.041673	0.31013	0.194034	0.281127	-0.0705107	-0.301368	0.0709802	0.236964	0.0984853	-0.162209	-0.108449	-0.463844
TNXB;S1369;LSAEGTTGLAPAGQTSEESRPRLSQLSVTDV	0.0309182	0.259008	0.372036	-0.129396	-0.0575706	0.415507	0.310476	0.538537	0.0599316	-0.416448	0.0727809	0.110756	0.338658	0.527059	-0.325256	-0.186914	-0.00092829	0.333174	-0.148146	-0.211441	-0.146182	0.337569	0.86263	0.104538	-0.0209871	0.111783	0.1327	0.00490274	0.256935	-0.0249742	0.218277	0.0263141	-0.0750402	0.156676	0.0880716	0.141687	-0.20557	-0.154286	-0.220996	0.168034	0.340042	0.414128	-0.353815	-0.393875	-0.217434	0.177488	0.153632	0.311234	-0.135816	-0.0466953	0.751453	-0.0244804	0.0564425	0.310022	-0.23609	0.285151	0.00443173	0.114663	0.366194	-0.398341
TOM1;S160;RRKGLEFPMTDLDMLSPIHTPQRTVFNSETQ	-0.0063868	1.23627	0.0441514	0.217586	0.163737	-0.0859359	-0.0411145	0.806244	0.242329	0.00433785	0.259474	-0.11076	-0.37545	0.0243578	1.33052	-0.241981	0.298765	0.119385	0.379353	0.375883	0.512799	-0.0010481	-0.267536	0.378573	0.0862895	0.986295	0.196405	-0.362233	0.537841	0.570329	-0.0570292	0.680844	0.253682	0.0529645	1.00794	0.320526	0.0113344	0.799389	-0.31728	0.154507	0.355743	0.126909	0.261983	0.587996	0.132074	-0.509975	0.0529389	0.239071	-0.0187459	1.0037	0.61212	0.36992	0.75764	-0.0865897	-0.0542598	0.45908	0.3547	0.129947	0.483034	-0.334362
TOM1;S314;ERFERFRTGQTTKAPSEAEPAADLIDMGPDP	0.072231	1.28296	0.404317	-0.288844	0.789949	-0.11435	-0.308961	0.214404	0.113806	-0.588833	2.17765	0.443117	-0.0509529	1.23087	0.118405	0.0206891	0.225612	0.13696	-0.782761	-0.427817	1.73938	-0.587442	1.97009	0.365861	-0.270232	1.27333	-0.387024	-0.535802	1.50981	0.108517	0.357422	0.591615	0.634991	0.308531	-0.203883	0.218936	0.411871	0.56895	0.272809	0.271157	0.0531974	0.393188	-0.0837082	0.788703	0.272929	0.263983	0.73468	0.207959	-0.217513	-0.0822848	-0.183987	0.849942	1.4572	0.434752	0.256144	0.0818165	1.07646	0.903078	-0.529586	0.0228342
TOM1;S355;AGMNLGSSSVRAGLQSLEASGRLEDEFDMFA	0.0974366	-0.0724035	-0.387277	-0.178522	-0.0888451	-0.384688	0.111366	-0.188922	-0.308965	0.112089	-0.114829	-0.559412	0.0455944	0.291662	-0.226154	-0.289202	-0.278842	-0.368012	0.0766535	-0.222837	-0.181575	-0.0647938	-0.230874	-0.401218	-0.156081	-0.269384	-0.300489	-0.129387	-0.209764	-0.544948	0.068159	-0.0703202	-0.0887066	-0.0929767	-0.325834	-0.520358	0.0106949	-0.0714159	-0.28651	-0.0501167	-0.266811	-0.377296	-0.173889	-0.709227	-0.271742	0.509727	-0.0467183	-0.250549	-0.0331909	-0.106871	-0.329135	0.158519	-0.0981611	-0.490906	-0.0180279	-0.0873413	-0.213649	-0.00405226	-0.255167	-0.422388
TOM1;S359;LGSSSVRAGLQSLEASGRLEDEFDMFALTRG	0.178065	-0.480064	-0.18717	-0.50841	-0.407118	-0.695488	0.62351	0.0129449	-0.460748	-0.28785	-0.791123	-0.944814	0.0823407	-0.287215	-0.621829	-0.293338	-0.536699	0.0695674	0.384478	-0.448504	-0.396368	-0.384133	-0.495049	-0.569605	0.187311	-0.53278	-0.409025	0.213959	-1.01398	-0.782086	-0.231403	-1.34653	0.916356	0.400473	-0.696795	-0.858119	-1.4645	0.298134	0.478765	0.293111	-1.65336	0.518423	-0.0282074	-0.574952	-0.432854	0.979603	-0.586612	-0.570964	0.185678	-1.27519	-0.696707	0.658111	-0.984167	0.359268	-0.355824	-0.929322	0.606904	-0.632972	-0.748369	0.576698
TOM1;S376;RLEDEFDMFALTRGSSLADQRKEVKYEAPQA	0.652882	0.363643	0.0324812	-0.815258	0.433279	-1.20571	-0.0420107	-0.195986	0.427065	-0.0046791	-0.711487	-0.572935	-0.784957	0.941359	0.707681	-0.430123	-1.0443	0.0278734	0.109409	-0.910041	1.79918	-0.311473	-0.0566301	-0.662133	0.134335	0.304922	0.0331044	0.614825	-0.925813	-1.00579	-0.304944	-0.633679	0.548304	1.09929	-0.975539	-0.414416	0.0184326	0.971671	0.757431	-0.513073	-2.22719	0.980811	0.241053	-0.177243	-0.0867312	0.824667	-0.458347	-0.763884	-0.653137	1.22552	-0.642654	0.7285	-0.991223	-0.321965	-0.119027	0.207238	0.355137	-0.444706	-0.509543	0.214432
TOM1;S462;LEERAKAADRLPNLSSPSAEGPPGPPSGPAP	0.0518292	0.532997	0.0521715	0.172201	0.206097	-0.0643149	-0.0513449	0.377962	0.267208	-0.0928295	0.117758	0.0454431	-0.453325	0.0286237	0.967815	0.0129533	0.296893	0.311235	0.082494	0.490165	0.338712	-0.00496021	-0.166872	0.246372	0.17952	0.568722	0.422845	-0.0301273	0.691516	0.592391	-0.348127	0.548916	-0.0574689	-0.144385	0.614351	0.0865568	0.657306	0.282474	0.902382	-0.749649	-0.613556	0.543869	-0.0559512	0.300993	0.176467	0.219684	0.541141	0.362174	-0.236853	0.831479	0.139773	0.0904233	0.352683	0.036007	0.341779	0.282449	0.203987	0.359362	-0.0253344	-0.407645
TOM1;T154;TIYEDLRRKGLEFPMTDLDMLSPIHTPQRTV	0.0630247	0.896827	-0.386853	-0.479982	-0.694714	-0.772923	-1.13704	-1.92212	0.168621	0.888091	2.65744	-1.90068	0.905472	1.19394	-2.29714	1.10813	-0.163262	-2.3723	1.84399	0.821527	-0.168161	-1.56263	-1.424	-0.965526	0.124808	0.0818947	-0.505735	-0.699757	0.263073	-1.38996	0.51257	-0.646304	0.697504	-0.739592	-2.3096	0.388433	-0.0307233	0.663773	-1.13165	-0.589771	0.688259	-1.28177	-0.272244	0.945994	-0.248231	0.304205	-0.663449	-1.02311	-0.603104	1.28273	-3.05411	1.26025	0.814649	-1.26953	0.0372331	-0.666187	0.350868	-0.93293	-0.748145	-0.234169
TOM1;T164;LEFPMTDLDMLSPIHTPQRTVFNSETQSGQD	0.228958	1.13729	-0.0911656	0.207875	0.351771	0.00184818	0.0187925	0.624501	0.131246	-0.0237283	0.12709	-0.32552	-0.282147	-0.109275	1.24043	-0.349592	0.168789	-0.0638242	0.483946	0.333704	0.397698	-0.0545005	-0.398388	0.231076	0.209193	0.998657	0.208766	-0.433308	0.331383	0.348631	-0.0423184	0.455749	0.134323	-0.0579984	0.803266	0.0885615	-0.169269	1.24497	-0.394201	0.0189259	1.05217	-0.18115	-0.0664912	1.2068	0.410293	-0.0568163	0.415071	0.172806	0.0106368	0.776773	0.444568	0.287109	0.593479	-0.309696	0.0271761	0.645375	0.319466	0.0435574	0.449783	-0.379088
TOM1L2;S160;KRKGVEFPMADLDALSPIHTPQRIARLRSEL	0.0497273	0.589772	-0.0763556	-0.0666536	0.321125	0.0434603	0.387515	0.144502	-0.220374	-0.230236	0.761992	-0.227416	-0.0374855	0.454358	0.120788	0.0816101	0.875909	-0.580431	0.000302032	0.0250481	-0.0615469	0.112579	0.909248	-0.0894599	-0.13586	0.115151	-0.0941983	-0.234863	0.910803	0.223054	0.00889212	0.298459	-0.0193086	0.00459049	0.35309	-0.0468271	-0.254049	0.343333	-0.622819	0.427729	0.489814	0.403779	-0.171485	0.302909	-0.689912	-0.22869	1.19463	0.455801	0.0195529	0.610987	-0.0316881	-0.0234938	0.123445	-0.0398565	0.195183	0.295741	0.070332	0.0951349	0.284028	-0.0536567
TOM1L2;T164;VEFPMADLDALSPIHTPQRIARLRSELDVVR	-0.0913777	0.614872	-0.135235	0.205785	0.248978	0.0639328	0.179475	-0.313633	-0.161899	0.168669	0.84777	0.0824569	0.116878	0.382426	-0.337691	0.0931443	0.778296	-0.163362	0.350315	0.136762	-0.399522	0.0982675	0.622048	0.155383	-0.203448	0.0907679	-0.104897	-0.132829	1.01237	0.21175	-0.0525484	0.404572	-0.0595641	0.0147756	0.377576	-0.00998064	-0.0926497	0.80032	-0.313006	0.0203396	0.362682	0.0760739	-0.125925	-0.111589	0.417777	-0.688963	1.14627	0.209032	-0.0318738	0.665493	0.0096743	-0.0365377	0.116356	-0.0193861	0.0945254	0.245436	0.206998	0.113978	0.258001	0.0512532
TOMM20;S138;LTKLPTISQRIVSAQSLAEDDVE________	0.0152009	0.818849	0.383647	-0.420397	0.614658	0.461094	-0.00666809	0.348976	0.597675	-0.0587018	0.527575	0.499385	0.0658789	0.930783	0.535081	-0.000789344	0.407588	0.465384	0.0966573	0.539747	0.543333	-0.0530498	0.63514	0.26998	-0.0827116	0.57186	0.589593	-0.0497203	0.102749	0.394937	0.14732	0.644147	0.536423	0.202375	0.306298	0.360407	-0.0853238	0.636845	0.459742	-0.0703846	0.671444	0.514121	-0.0838616	0.625173	0.605211	0.455845	0.551156	0.297333	0.145951	0.368663	0.27307	0.47959	0.526074	0.656029	-0.334213	0.861351	0.917441	-0.362997	0.468456	0.664338
TOMM22;S15;_MAAAVAAAGAGEPQSPDELLPKGDAEKPEE	-0.0437144	0.493912	-0.0449895	0.326984	0.316381	0.266021	0.136112	-0.0365743	0.289943	-0.119572	0.483313	0.759154	0.0312472	-0.0353237	0.626504	0.0173261	0.794628	0.0117653	0.745259	0.360042	0.0601692	-0.460329	-0.255572	0.762191	-0.111289	0.472207	0.32844	-0.628423	0.828735	0.607017	-0.0689129	0.600517	0.282601	-0.184527	0.545407	0.28152	0.0276958	0.141208	0.128322	0.318429	0.307923	0.440635	-0.105754	0.209535	0.214809	-0.254586	0.0775031	0.245529	-0.098146	1.0652	-0.00729867	0.168736	0.340557	0.313905	0.0742764	0.464627	0.308197	0.229189	0.460127	-0.0259289
TOMM70A;S91;GLKRNSERKTPEGRASPAPGSGHPEGPGAHL	-0.183054	0.0915764	-0.0591397	0.143543	-0.0109183	0.232214	-0.111278	-0.00878658	-0.102208	-0.219462	0.212302	0.277581	0.390201	-0.136481	0.0920379	-0.0848159	-1.21906	-0.363778	-0.632172	-0.968869	-0.306865	-1.24595	-0.134033	0.727021	0.225736	0.366644	0.364427	0.196128	-0.145816	0.116867	0.307232	0.518118	-0.0484799	0.14132	0.207433	0.256553	0.100261	0.355493	0.235317	-0.0179986	0.119292	-0.0783112	0.0990007	0.0622142	-0.0375838	0.15324	0.0818533	0.0899373	0.146463	0.219815	0.050087	0.278175	0.071938	0.0835174	0.0537606	-0.0975691	-0.111865	0.259669	-0.143133	0.151366
TOMM70A;S96;SERKTPEGRASPAPGSGHPEGPGAHLDMNSL	1.73737	-1.75764	0.763952	0.188678	3.15369	0.914136	-3.03903	2.41868	-0.0264481	-1.41399	4.50871	2.1725	2.37993	2.63171	1.88517	-0.248009	-0.328115	-0.677656	0.574291	0.797936	0.673487	-0.818231	1.18429	2.33601	0.698498	1.09111	1.37773	0.131905	0.786323	0.563742	-0.196758	0.945515	2.04508	3.02319	-0.53189	0.781726	0.352499	2.07102	0.91581	-2.15446	3.88056	-1.15958	0.66266	0.674776	0.997665	1.06606	1.09852	1.09389	-2.21135	2.76241	2.29197	-2.82024	0.535839	4.37862	0.965693	0.470036	0.714408	1.12129	0.942112	1.9485
TOP2B;S1370;LRRAAAERPKYTFDFSEEEDDDADDDDDDNN	-0.109413	0.0292244	0.0262118	0.187571	-0.00329586	-0.115403	0.433041	-0.74372	1.12041	-0.125281	1.58463	-1.5889	1.6965	-0.240598	0.0677259	-0.168844	1.0947	-1.55276	0.4221	-0.263121	-0.598512	-0.551163	1.84995	0.739436	-1.7611	0.995305	-1.13396	0.47884	2.15883	0.0237418	-0.0850618	-0.284315	-0.197395	-0.999159	2.2636	-0.0641131	0.124116	-0.241097	0.15312	0.224339	0.124144	0.543766	0.865987	0.0630872	1.44028	-0.627988	-1.61471	1.71643	-1.50418	-0.477465	0.624025	1.09659	-0.731201	1.6139	0.181075	0.105704	-0.0804308	0.222029	0.390818	0.478612
TOP2B;S1395;DDDDNNDLEELKVKASPITNDGEDEFVPSDG	-0.0690515	-0.252623	-0.240679	0.0312191	-0.0815967	0.01055	0.338907	-0.427618	-0.780482	-0.204383	0.341979	0.422234	-0.0200531	-0.179048	-0.252745	0.0657201	0.432488	0.288871	0.088667	-0.088048	-0.0669323	0.0461435	-0.0908634	0.0146444	-0.0522681	-0.169955	-0.0831969	-0.0442916	-0.0883746	0.338673	0.0428659	-0.333012	-0.05221	-0.0612963	-0.0538768	0.161627	-0.0613663	-0.43595	-0.0735052	-0.0517716	0.0520174	0.267615	-0.254647	-0.156692	0.801006	0.0981501	0.00259256	-0.491031	0.00681789	-0.336205	-0.0653666	0.0266899	-0.0353277	0.175505	-0.0240927	-0.222658	0.00219622	0.098041	0.191571	0.0261016
TOP2B;S1408;KASPITNDGEDEFVPSDGLDKDEYTFSPGKS	0.0275145	-0.155778	-0.187854	0.0718172	-0.151567	-0.152356	-0.304028	-0.584285	0.189213	0.365883	-0.134972	-0.342273	0.106848	-0.271268	-0.182715	-0.119147	-0.0525767	-0.0654438	0.130174	-0.329169	-0.309243	0.00396645	0.0245725	-0.108011	-0.0913019	-0.382922	-0.130794	-0.0524843	-0.146923	-0.216572	0.101858	-0.215197	-0.0365854	0.114855	-0.10777	-0.0574778	-0.0226578	-0.338056	-0.186972	-0.0279601	-0.0872636	0.0388389	-0.0898517	-0.18497	-0.160674	-0.106466	-0.331539	-0.340382	0.0129268	0.0273702	-0.949919	-0.111387	0.256325	-0.13754	0.114684	-0.334178	-0.194806	-0.125242	0.0105856	0.028882
TOP2B;S1461;PSYSQKSEDDSAKFDSNEEDSASVFSPSFGL	-0.11635	-0.24326	-0.238792	-0.00710191	-0.212229	-0.215949	-0.0125306	-0.130477	-0.177661	0.0960652	-0.0960166	-0.123777	-0.0302421	-0.327387	-0.198797	-0.0541426	0.124229	0.13113	0.137382	-0.304646	-0.251363	0.161454	0.0349474	0.0422722	0.0492534	-0.345835	-0.186292	-0.081189	-0.0542757	0.00250918	-0.0488635	-0.331336	-0.185737	-0.0683466	-0.146766	-0.00774677	-0.0863806	-0.342372	-0.31579	-0.0364202	-0.0230218	0.116793	0.106595	-0.218699	-0.166541	-0.116391	0.00869908	0.0524049	0.0599664	-0.235047	-0.0835313	0.0952403	0.0097616	0.324842	-0.0806552	-0.357977	-0.267638	0.0326584	0.00226054	0.0582951
TOP2B;S1466;KSEDDSAKFDSNEEDSASVFSPSFGLKQTDK	0.0238647	0.0165215	0.0549271	0.269778	-0.0712792	0.036949	0.0896274	0.179546	-0.343927	-0.504908	0.504452	-0.280354	0.0795229	-0.406371	0.364713	-0.213523	0.396126	-0.307545	0.025133	-0.316872	-0.224852	0.194837	0.037799	0.0268205	0.0858686	-0.182076	-0.0584407	0.0793625	0.0694967	0.166025	0.0141205	-0.190734	-0.209446	0.0661435	0.0716923	0.141154	-0.176565	-0.345265	-0.202388	0.0507065	-0.0162155	0.300616	0.0572538	-0.229765	-0.124142	-0.145955	0.0475874	0.200104	0.0118114	-0.234052	-0.0511161	0.0681805	0.0603379	0.285987	-0.0890699	-0.309277	-0.20341	0.0138102	0.152911	0.127723
TOP2B;S1468;EDDSAKFDSNEEDSASVFSPSFGLKQTDKVP	0.0464565	-0.103168	-0.0647762	-0.158291	0.0906986	-0.013565	-0.0524156	0.231299	-0.0734202	-0.239002	0.0123414	0.218023	-0.533604	-0.285978	0.22692	0.732534	0.0423663	0.259602	0.209166	-0.253163	-0.182942	-0.0237846	0.0902445	0.164581	0.0978736	-0.1639	-0.0738146	-0.0693898	-0.232769	0.181279	0.0924249	-0.101522	0.0361184	-0.108802	-0.0685353	-0.0756757	-0.0139153	-0.284381	-0.188679	0.0374803	-0.0313789	0.181587	0.168602	-0.111338	-0.0220896	0.0596386	0.181134	0.138767	0.12083	-0.34892	0.17231	-0.0158096	0.271475	0.321194	-0.1386	-0.166459	-0.214188	-0.211392	0.43492	0.730331
TOP2B;S1471;SAKFDSNEEDSASVFSPSFGLKQTDKVPSKT	0.928934	-0.377217	-0.0881984	-0.746683	-0.459602	1.6593	-0.822039	0.596689	0.426903	-0.103664	-0.569548	0.993416	-0.26041	-0.0388975	1.23216	-0.711584	0.409693	-0.33571	0.670324	-0.414537	0.349818	0.897304	-0.454732	0.0157541	0.563084	0.375382	0.444302	-0.167955	-1.13562	1.04694	-0.267186	0.179783	0.685369	0.407188	-0.357321	0.00877286	-0.290264	0.270399	-0.101573	-0.0416508	0.962714	-0.330117	-0.427605	0.122049	-0.222105	0.980271	0.0731782	0.0279539	0.545957	-0.793653	0.562822	-0.170404	1.0816	-0.647434	-0.396745	-0.301433	0.679374	-0.586871	-0.333737	1.17467
TOP2B;S1517;PKRAPKQKKVVEAVNSDSDSEFGIPKKTTTP	0.0877009	0.15164	0.156003	0.209	0.158492	0.0211549	-0.00635461	0.0298699	-0.0110674	0.0889837	-0.0193767	-0.0276285	-0.0232074	0.0106071	-0.202953	0.00716456	0.0533694	-0.0485491	0.119126	-0.0733278	-0.0818597	0.0730079	0.0266839	-0.00492929	-0.210537	-0.247356	-0.146858	-0.232274	-0.0335592	-0.184627	-0.0134312	-0.124749	-0.196768	-0.0728826	-0.167819	-0.032021	-0.016427	-0.0264725	-0.0986749	0.000842621	0.00960234	0.0249452	0.0647343	-0.0638395	0.0885615	-0.0345368	0.0166897	-0.00724625	-0.0893736	-0.156038	-0.0764979	-0.0806364	-0.0373042	-0.0973552	0.0928708	-0.0624902	-0.101534	0.0362303	0.0968297	-0.0276601
TOP2B;S1519;RAPKQKKVVEAVNSDSDSEFGIPKKTTTPKG	-0.0028951	0.0608695	0.0204876	0.100613	0.15317	-0.104384	-0.104945	-0.071814	0.0292223	-0.0738955	-0.128963	-0.029051	-0.0355037	-0.0408348	-0.252075	-0.122559	0.120437	-0.0761026	-0.111691	-0.310212	-0.0588829	0.0172793	-0.145769	-0.195046	0.00205896	-0.190073	-0.00278281	-0.0195728	0.0328678	-0.0355253	-0.0129172	-0.106474	-0.256688	-0.083107	-0.154095	-0.0377103	0.0748494	0.0558352	0.0481937	0.152613	0.153484	0.144571	0.154018	0.0547632	0.17087	0.0281418	0.144779	0.123824	-0.0154389	-0.103419	-0.075272	0.0135006	-0.0300835	0.0228264	0.0514863	-0.032154	-0.0751267	-0.0120354	0.0142318	-0.0491939
TOP2B;S1521;PKQKKVVEAVNSDSDSEFGIPKKTTTPKGKG	0.117989	0.138728	0.178417	0.172699	0.127595	0.0264891	-0.0164103	-0.0189269	-0.0997535	0.073418	-0.0479845	-0.0913527	-0.0930887	-0.0504386	-0.262303	0.006382	-0.0685364	-0.117868	0.14649	-0.0797724	-0.0836572	0.0733569	0.019962	-0.044214	-0.028689	-0.24203	-0.0602785	0.00909424	0.0379318	-0.106273	-0.258217	-0.416141	-0.274216	-0.2989	-0.366675	-0.2044	0.0817822	0.00403906	-0.00907507	0.106161	0.107401	0.0831129	-0.0178014	-0.0992281	-0.0856161	-0.134104	-0.101162	-0.115831	0.00190792	-0.0915982	-0.0725222	-0.0226518	-0.0488555	-0.00505139	0.0684515	-0.112107	-0.127615	0.0121316	0.107145	-0.0833229
TOP2B;S1545;TTPKGKGRGAKKRKASGSENEGDYNPGRKTS	-0.136564	-0.123504	0.608725	0.457982	-0.761075	-0.108063	0.131847	-0.00300159	-0.00884001	0.233946	-0.352877	-0.590067	0.12575	0.843245	-0.856376	0.0310752	-0.43626	0.0043076	0.192391	-0.231053	-0.26523	-0.276981	-0.0320904	0.246668	0.327784	0.345793	0.185662	-0.284031	0.0598261	-0.849771	-0.162379	0.51581	-0.67006	-0.859835	0.827912	-0.385367	-0.6143	0.0266294	0.0451699	0.567235	-1.04282	0.230995	0.315641	0.0162204	-0.337597	-0.218088	-0.249945	-0.220906	0.0407699	-0.39522	0.817577	-0.22279	0.219666	-0.756742	0.0316708	-0.202506	-0.0783005	0.318877	0.170477	-0.298241
TOP2B;S1547;PKGKGRGAKKRKASGSENEGDYNPGRKTSKT	-0.122164	-0.296133	0.145357	0.0839961	-0.0690308	-0.29364	-0.0204307	-0.0194883	0.074549	-0.00394547	-0.162727	-0.39852	0.363559	-0.70867	0.297768	-0.488056	-0.415046	0.328977	-0.10756	0.47593	-0.618506	0.30936	-0.224186	-0.326154	-0.0571044	-0.237165	-0.223108	0.273461	0.19573	-0.250333	0.00837955	-0.528418	-0.0543405	0.11562	-0.117658	-0.0806649	-0.0620431	0.0654115	-0.228458	-0.15032	-0.16455	-0.118961	-0.0465084	-0.173642	-0.25701	0.0235778	-0.245785	-0.184488	-0.0894723	-0.648589	-0.17785	0.0403302	0.0992997	-0.145441	-0.147029	-0.0161643	-0.173508	0.0763485	0.0464392	-0.375811
TOP2B;S1576;KTTSKKPKKTSFDQDSDVDIFPSDFPTEPPS	0.141528	0.382409	0.0423712	-0.0347045	0.15333	0.133871	-0.079466	0.268148	-0.0812012	-0.072147	-0.253799	0.0127029	-0.0552638	0.49539	0.131251	-0.04147	0.0308033	-0.0658802	0.0708602	-0.222298	-0.0545356	-0.0141986	-0.154355	-0.0481861	0.08199	0.561855	0.161324	0.128289	-0.0523893	0.0183851	-0.0607874	0.256442	0.0645044	0.0555794	-0.0890311	0.0964563	0.0277994	0.0840362	-0.149783	-0.0667294	0.2742	-0.212917	-0.0742976	0.255635	0.0615471	0.0826517	0.111635	-0.098895	0.0276889	-0.230956	-0.0880819	-0.060479	0.236045	0.0412279	-0.0614903	0.173684	0.133702	0.0046476	0.027059	0.145571
TOP2B;S1608;PRTGRARKEVKYFAESDEEEDDVDFAMFN__	-0.160952	0.0872864	-0.104562	0.278234	-0.0214174	0.00669142	0.713292	-1.2092	-0.241148	-1.22027	1.04648	-0.455953	0.0541672	-0.964036	-0.997345	0.266934	-0.323028	0.283771	-0.0439632	-0.726754	-0.132033	0.150466	0.0689762	-0.220001	-0.134024	-0.404118	-0.00277749	0.243355	-0.0769862	-0.239438	-0.30215	-0.619742	-0.248897	0.206869	-0.294585	-0.178979	0.0728057	0.0682775	-0.0256419	-0.139267	0.124082	0.136052	-0.110932	0.0778122	-0.0900709	0.0881064	0.348082	-0.0579117	0.0101924	-0.272725	0.272828	0.211017	0.0955529	-0.145641	-0.0148182	-0.258545	-0.270539	-0.169062	0.099815	0.186125
TOP2B;Y1553;GAKKRKASGSENEGDYNPGRKTSKTTSKKPK	-0.058213	-0.205633	-0.861227	0.642532	-0.479895	-1.60649	0.220131	-0.265585	-0.337176	0.072912	-0.981712	-1.27678	0.232245	0.207191	-0.728608	0.178909	-1.83233	-0.553272	0.0593554	-0.245745	-0.822419	-0.0331943	-1.02991	-0.186807	-0.747032	0.268554	-0.227445	-0.299364	-0.443467	-0.720635	0.176095	-0.222816	-0.471656	-0.061193	-0.794753	-0.942105	0.0744314	0.0450061	-0.0182852	-0.0456986	-0.942229	-1.55348	0.496887	-0.758604	0.416635	-0.132571	-0.86246	-1.24221	-0.216044	-0.255015	-0.453613	-0.667112	-1.1769	0.671508	0.0947628	-0.55977	-0.350558	0.012161	-0.352919	-0.930058
TOR1AIP1;S135;EEMKTRRTTRLQQQHSEQPPLQPSPVMTRRG	0.108845	-0.266592	0.0763872	-0.00446189	-0.281895	-0.149268	-0.075346	0.0530624	0.0713682	-0.0157763	-0.275783	-0.292231	-0.0222159	0.0405112	-0.241348	0.193478	-0.342524	-0.0885294	0.14928	-0.160474	-0.0999558	-0.144551	-0.117526	0.00601523	0.000130731	-0.0348384	-0.153042	-0.0213385	-0.360134	-0.0433034	-0.19147	-0.13014	-0.223835	0.231686	-0.0834009	-0.0814407	0.0984821	0.258668	-0.229789	-0.344045	-0.116151	-0.141978	0.0349518	-0.602472	-0.0694767	0.20255	-0.0993472	-0.0155006	-0.091284	0.416934	-0.177909	-0.2056	-0.484278	0.0974681	0.161808	0.0824962	-0.178031	-0.0651223	-0.303308	-0.178586
TOR1AIP1;S143;TRLQQQHSEQPPLQPSPVMTRRGLRDSHSSE	0.133718	-0.132867	-0.107522	0.0890151	-0.27955	0.0851057	-0.117013	0.0889512	0.105689	0.000332152	-0.1274	-0.0699371	0.174992	0.0396209	-0.353249	-0.0954415	0.202817	0.00827722	0.0516032	0.237451	-0.174838	-0.0308819	-0.17764	0.0305972	-0.0518157	0.0726305	-0.0164705	-0.0576665	-0.250334	0.123706	-0.000506398	-0.198823	-0.12555	0.136835	0.147083	-0.0335585	0.0185189	0.345831	-0.0816105	-0.314121	0.0248786	-0.0423027	0.018502	-0.0455968	-0.108251	0.149034	-0.177293	0.176124	-0.0227259	0.476784	-0.236189	-0.255055	0.119674	-0.124573	0.0596867	-0.11507	-0.142591	0.11299	-0.257132	0.222833
TOR1AIP1;S154;PLQPSPVMTRRGLRDSHSSEEDEASSQTDLS	0.432744	0.68582	-0.535682	-1.26469	-1.07932	1.21502	-0.232809	-1.48032	-0.810769	1.56467	1.71835	-1.40048	0.226084	-1.48198	1.44584	0.258786	0.225423	-0.945369	0.47116	0.27762	0.840922	-1.20963	-0.456086	-0.380472	0.032396	-0.207249	-0.255065	0.0229587	0.508802	-0.611216	-0.695439	-1.19668	0.317228	1.24707	0.693428	-0.791774	0.0135325	0.564609	-0.873259	0.0241025	-1.19407	0.735611	-0.273305	0.378545	-0.532257	0.783988	-0.351204	-0.440751	-0.562465	-1.29585	-0.571917	-0.365442	1.29645	1.17514	-0.0208526	-0.592442	0.450949	-0.45285	-0.75957	0.734691
TOR1AIP1;S156;QPSPVMTRRGLRDSHSSEEDEASSQTDLSQT	-0.0250663	0.0284219	-0.129595	0.249527	0.109719	-0.0404203	0.00473839	-0.105284	0.0526095	0.213107	0.0644424	-0.146898	0.338122	-0.448484	-0.43037	-0.0696915	-0.240632	0.78804	-0.0466838	-0.242899	-0.134208	-0.0238002	-0.303972	0.0699044	-0.19772	-0.127069	-0.112767	-0.0680925	0.294597	-0.0749098	-0.120338	-0.443467	-0.104668	-0.0208931	-0.325985	-0.0844554	0.0464221	-0.028299	-0.0381929	0.06206	-0.0115118	0.101389	-0.010119	-0.0226037	0.183814	-0.0787342	0.0315394	-0.0268466	-0.0345737	-0.143997	0.0268008	-0.0768049	-0.0204121	0.0180527	-0.123053	-0.172053	-0.41482	-0.0184057	-0.0714665	-0.254393
TOR1AIP1;S157;PSPVMTRRGLRDSHSSEEDEASSQTDLSQTI	0.0483513	-0.0575659	-0.161354	0.0518736	-0.0455654	-0.183205	0.0835844	-0.211651	-0.0967304	0.154937	-0.130564	-0.280089	-0.366502	-0.344347	-0.356959	0.658442	-0.698508	0.25975	0.046765	-0.342251	-0.228611	-0.0987989	-0.431605	-0.212031	-0.111721	-0.251637	-0.223296	-0.130067	0.126779	-0.259712	-0.0451221	-0.510777	-0.266094	-0.110561	-0.498374	-0.241342	0.129373	-0.180249	-0.139572	0.0124947	-0.20356	-0.0678394	0.0864862	-0.15052	0.0714458	-0.163345	-0.136118	-0.199448	0.051845	-0.25198	-0.0816659	-0.160877	-0.208873	-0.138939	-0.0068189	-0.347394	-0.546624	-0.130338	-0.246942	-0.373326
TOR1AIP1;S164;RGLRDSHSSEEDEASSQTDLSQTISKKTVRS	0.0439586	-0.367652	-0.606382	0.159715	-0.428872	-0.482603	0.0200581	-0.406464	-0.14819	-0.0578175	-0.360032	-0.834034	0.109763	-0.365821	0.335659	-0.303063	-0.581009	-0.599497	0.0855215	-0.511707	-0.486018	0.0720568	-0.602497	0.0183954	0.113724	-0.659655	-0.177471	-0.344696	-0.524871	0.121323	-0.192178	-0.68201	-0.866226	0.10563	-0.233799	0.214266	0.0788625	-0.394095	-0.246928	-0.138078	-0.615444	-0.167941	0.0669007	-0.483019	-0.906671	0.0794236	-0.35432	0.0262229	0.122648	-0.543671	-0.460336	-0.271573	-0.625137	0.3024	-0.0348721	-0.669482	-0.405543	0.284016	-0.802043	0.0704867
TOR1AIP1;T221;ATSVQQKVNFSEEGETEEDDQDSSHSSVTTV	0.000850999	0.0800696	0.0364088	0.0641343	0.0149199	0.0493123	-0.169877	-0.424624	-0.16137	-0.0754292	-0.275478	-0.343439	0.169996	0.0307396	-0.0851169	0.0431864	0.154362	-0.0472322	0.0539691	-0.160543	-0.279451	-0.0476787	-0.139663	-0.159617	-0.0428179	-0.122369	-0.170933	0.0326792	-0.0166014	-0.00710254	-0.00319784	-0.126183	0.00025021	0.114425	-0.00851593	-0.0124429	-0.0611097	-0.109822	-0.164766	-0.0157463	-0.121273	-0.124784	-0.102326	-0.0590082	-0.0816309	0.0767961	-0.00993043	0.0160415	-0.109245	-0.231265	-0.109602	-0.141162	-0.0615162	-0.0223436	0.216336	-0.175359	0.0239499	-0.00378282	0.0982639	0.0306697
TP53BP1;S1073;PPTTPIRGNLLHFPSSQGEEEKEKLEGDHTI	-0.145808	0.679313	0.0867035	-0.178014	-0.507557	-0.376626	0.0819586	0.253828	-0.0326121	-0.126041	-0.125757	-0.353693	-0.0793771	0.000201482	-0.0599467	0.157453	-0.159647	-0.179173	-0.0463866	0.0979782	0.110906	-0.25332	-0.0757973	-0.363365	-0.379347	-0.0653187	-0.0426833	0.463461	-0.419499	0.0655154	0.0331908	-0.0157392	-0.161666	0.157613	-0.351554	-0.436734	0.320224	-0.00511245	-0.226711	-0.0630549	-0.103274	-0.119442	-0.322615	0.541051	0.482404	-0.260683	-0.682283	-0.460306	0.199296	-0.0729617	-0.0136283	-0.0925255	-0.224258	-0.317403	0.0059835	0.170007	-0.357965	0.527993	-0.492966	-0.259471
TP53BP1;S1106;SQQPMKPISPVKDPVSPASQKMVIQGPSSPQ	0.0248494	-0.210011	-0.306527	0.3989	-0.153823	0.044694	-0.00853341	-0.271453	-0.111927	0.129619	-0.101245	-0.19449	0.196101	-0.535335	0.262974	-0.964066	-0.224994	0.71606	0.146459	-0.687679	-0.863716	0.105983	0.130612	0.428197	-0.163329	-0.31566	-0.311477	-0.168736	-0.399054	-0.253325	0.102902	-0.371977	0.00645845	-0.0338172	-0.12227	-0.0295987	-0.111193	-0.23492	-0.114344	-0.25925	-0.420397	-0.203408	-0.111275	-0.183894	-0.303531	0.576173	-0.686169	0.176304	0.157191	-0.372109	-0.236773	-0.0558355	-0.10559	-0.0347755	-0.204586	-0.829442	-0.873313	0.242443	0.438539	0.0501201
TP53BP1;S1118;DPVSPASQKMVIQGPSSPQGEAMVTDVLEDQ	-0.183935	0.813735	0.206087	-0.514044	-0.385102	0.112864	-0.0395406	0.268493	0.0819904	0.215975	-0.169541	-0.238313	-0.12302	1.31754	-0.641919	-0.474859	0.206029	-0.0923183	0.129324	0.0831001	-0.0622306	-0.333915	0.251467	-0.382232	0.0141548	0.03777	-0.180053	0.520067	0.14421	0.0929443	0.0257499	-0.0992451	-0.175544	0.314512	0.51355	-0.281655	0.171208	0.506559	0.514829	-0.161687	-0.354918	-0.578456	-0.0968934	0.00310019	-0.154152	0.308603	-0.155006	-0.100592	0.0782003	-0.166967	0.148664	0.0910596	-0.00980305	-0.170236	-0.245182	0.055108	0.302351	0.304224	-0.174118	-0.364221
TP53BP1;S1119;PVSPASQKMVIQGPSSPQGEAMVTDVLEDQK	0.00358409	0.026966	0.0967382	0.129406	0.0183194	0.0937846	0.0168182	0.0224171	0.0432135	0.13354	0.0414277	-0.0521783	0.025529	0.00931069	-0.02346	-0.0066862	0.00669346	0.0567655	0.00831033	0.0399939	-0.0655881	0.0954254	0.0995265	0.0149485	-0.0263853	-0.0864006	-0.104295	-0.00075927	-0.0931482	-0.108898	-0.0551176	-0.0732333	-0.155969	0.01497	-0.0253333	0.00352217	0.00654305	0.0177096	0.0176761	-0.0194016	-0.0993077	-0.0279887	-0.15884	-0.106571	-0.195859	-0.16297	-0.177939	-0.0542478	0.0890045	0.0512965	0.0731792	0.0910771	0.0101984	0.0330193	0.0248952	-0.174206	-0.194237	-0.208944	-0.135066	-0.0836906
TP53BP1;S1381;LRETAVPGPLGIEDISPNLSPDDKSFSRVVP	-0.195396	0.157731	0.0817531	0.0628489	-0.271039	-0.112476	0.0525513	-0.0270185	-0.0170668	-0.0896255	-0.0577611	0.173632	0.116653	0.132305	-0.110628	-0.112126	0.238589	-0.0696876	-0.0318461	-0.196635	0.0834877	0.104665	0.0722349	-0.0517103	-0.170665	0.442022	-0.367694	0.348313	0.146129	-0.825029	0.074768	-0.340905	0.196184	-0.0599848	0.103265	0.0852244	-0.0147251	-0.738357	0.727655	-0.0315079	0.350344	-0.425649	0.0449508	0.105612	0.245612	0.0454292	-0.0337452	0.141764	0.0239893	-0.088835	0.308886	-0.0386108	-0.0793888	-0.223616	0.140796	0.389078	-0.106903	-0.270477	0.0450432	-0.261221
TP53BP1;S1385;AVPGPLGIEDISPNLSPDDKSFSRVVPRVPD	-0.235388	0.288521	0.190133	0.19076	-0.116505	0.0450523	0.00608538	0.0952739	0.114819	-0.0329445	0.134579	0.36606	0.0610094	0.28503	0.0197072	-0.00225545	0.415014	0.0829799	-0.0532092	-0.0783611	0.212055	0.185186	0.242043	0.139417	0.548929	0.568163	0.267504	-0.378401	0.0820968	-0.209319	0.0265682	-0.22049	0.3252	0.00836619	0.303304	0.264782	0.127041	0.379251	0.608319	-0.390636	0.694413	-0.85584	-0.0229217	0.239386	0.362928	0.156746	0.138515	0.327321	-0.0324838	0.0580041	0.431047	0.0460283	0.0994138	-0.0507587	-0.0187196	-0.237565	0.638302	-0.189759	0.568724	-0.254737
TP53BP1;S1417;TRRTDVGAGALRRSDSPEIPFQAAAGPSDGL	0.00143316	0.0210903	0.0785148	0.045319	0.0813457	-0.0407581	0.0885988	-0.145439	0.0964204	0.214016	0.0572501	-0.00637227	0.100433	-0.0431243	-0.0132424	0.0511174	-0.055693	-0.0690683	0.0266586	0.0827804	-0.0219515	0.0115867	-0.00388919	-0.0997573	0.0387623	0.135423	0.0253002	0.0948399	-0.170099	-0.0899555	-0.221826	-0.274581	-0.228014	-0.159621	-0.36557	-0.109235	0.144619	0.0884765	-0.042712	-0.0266105	0.0167432	-0.0982199	-0.262239	-0.0516497	0.172397	-0.0301177	-0.290439	-0.230615	0.0710672	0.0298905	-0.0306056	-0.0735815	0.108725	-0.101817	-0.0583886	-0.135483	0.0122026	-0.0560669	0.0840694	-0.0719211
TP53BP1;S1713;DKLASRSKLPDGPTGSSEEEEEFLEIPPFNK	0.3065	-0.186547	0.334228	-0.646611	-0.375385	0.905286	-0.5681	-0.130096	0.16375	-0.139917	0.194924	0.491541	-1.00151	0.806847	0.333313	-1.60316	1.14533	0.816499	0.931949	-0.622859	0.676901	-0.294806	-0.100414	0.15599	0.224951	-1.44087	0.221542	-0.0563046	1.38444	0.457824	-0.0331365	-0.470947	0.197848	0.135813	0.338711	-0.190481	0.0923526	0.316622	0.222246	0.347114	-0.140343	0.270896	0.00693636	0.0928521	0.160723	-0.0563405	0.675382	0.135314	0.199919	-1.39397	0.721798	0.973011	-1.12774	0.636237	-0.168151	0.396332	-0.962788	1.34949	-1.2062	1.38347
TP53BP1;S1714;KLASRSKLPDGPTGSSEEEEEFLEIPPFNKQ	-0.267139	-1.29497	0.549462	0.495964	0.374302	-1.64852	-0.576663	-0.701816	0.0573784	-0.181062	-0.171063	-0.544505	0.164447	-0.355324	0.757865	0.065189	-1.54188	-0.301084	-0.636537	1.66421	-0.111794	0.0292412	-1.5898	-0.463995	0.792118	-1.6279	0.299695	-0.291784	0.00695644	-0.515391	0.00049072	-1.53844	0.347041	0.202805	-0.455323	-0.951329	0.152674	-0.0384118	-0.340778	0.189263	-1.01303	-0.037999	0.18189	-0.386262	-0.153648	-0.829926	0.25604	-0.339649	0.818179	-0.809004	-1.29501	-0.331882	-0.18679	0.269678	-0.411061	-1.88482	-0.310309	0.433792	-0.912579	0.733432
TP53BP1;S299;LSAQELMESGLQIQKSPEPEVLSTQEDLFDQ	-0.0221346	-0.0658489	0.0358815	0.141903	-0.0131748	0.143894	0.00138136	-0.0521876	-0.0274541	0.1123	0.0737463	0.0547245	0.0255774	-0.176133	-0.0674584	-0.030486	0.234121	0.141371	0.105712	-0.0797178	-0.22424	0.0808322	0.0693498	0.104898	-0.0499348	0.0141721	-0.112558	0.0200529	-0.0577936	-0.0369898	-0.112839	-0.343399	-0.105952	-0.126794	-0.152505	0.142036	-0.0117309	-0.0216329	0.0990973	0.0355457	-0.0170279	0.119961	0.0386744	-0.0831526	0.0372369	-0.0460644	-0.0779854	0.0994679	0.0671305	-0.0165677	0.0633195	0.0549331	0.0204348	0.106154	-0.0571621	-0.348729	-0.196981	-0.226896	0.0350409	0.134403
TP53BP1;S385;PSPDAFRSTPFIVPSSPTEQEGRQDKPMDTS	-0.512493	-0.359397	0.115261	0.00748508	0.623855	-0.867397	0.1456	-0.144015	0.0245428	-0.0500442	-0.224265	-0.707515	0.159308	0.130707	-0.194461	-0.055073	-0.330293	-0.735874	0.206941	-0.0416375	-0.0120169	-0.185654	-0.432595	-0.436233	-0.00962786	-0.340393	-0.396328	-0.214527	-0.457676	-0.798526	0.194093	-0.0464925	-0.147596	0.17046	-0.346142	-0.393028	0.360599	0.0944805	-0.145209	-0.142969	-0.48359	-0.62875	-0.399626	-0.736879	-0.0783476	0.295431	0.0806861	-0.192626	-0.217723	0.0118037	-0.0462231	0.427646	-1.34048	0.394835	0.0968793	-0.142858	-0.0538383	-0.276705	-0.435259	-0.686313
TP53BP1;S528;LTGDSCKLMLSTSEYSQSPKMESLSSHRIDE	0.079238	-0.376922	-0.614555	0.208572	-0.221356	-0.213989	0.0883668	-0.122665	-0.118112	-0.0240914	-0.145139	-0.687863	-0.209737	-0.852848	-0.321601	-0.0478791	-0.222172	0.684684	0.0531585	-0.24303	-0.503376	-0.00193751	-0.15079	-0.235556	-0.441991	-0.269228	-0.560204	0.00618636	-0.191659	0.0991032	0.102947	-0.541009	-0.741462	0.512394	0.0907855	-0.598166	0.0019873	0.907741	-1.02029	-0.418084	-0.0984843	-0.479882	-0.405414	0.305921	-0.863429	0.201351	0.285584	-0.328238	0.195969	0.665453	-1.44553	-0.285644	-0.278093	-0.22215	0.465278	-0.355973	-0.767792	-0.0806698	0.1493	-0.880828
TP53BP1;S557;DEDGENTQIEDTEPMSPVLNSKFVPAENDSI	-0.40827	-0.510373	-0.657969	0.230469	-0.528531	-0.533349	0.0693258	-0.417076	-0.374247	-0.0170916	-0.540648	-0.233207	0.184839	-0.517916	-0.556581	-0.269032	-0.624148	-0.416759	-0.64047	-0.490289	-0.685601	0.40243	-0.10722	-0.164192	0.0569428	-0.334716	-0.225281	0.0238157	-0.392991	-0.354009	0.146366	-0.340223	-0.274193	-0.081522	-0.448812	-0.228535	0.148757	-0.421934	-0.229389	-0.193501	-0.465016	-0.276995	0.153444	-0.479796	-0.374822	-0.329791	-0.35032	-0.353049	0.260318	-0.417537	-0.26648	-0.145575	-0.379586	-0.352694	0.0741724	-0.929413	-0.988667	0.334373	-0.602519	0.260048
TP53BP1;S585;DSILMNPAQDGEVQLSQNDDKTKGDDTDTRD	0.0616245	-0.083817	0.130691	0.113335	-0.116616	0.0460115	0.148699	-1.28568	-0.0622122	0.174605	0.471211	0.581832	-0.495869	-0.324827	0.505366	0.497552	0.590921	-0.567949	-0.104796	0.989451	-0.236527	0.23997	-0.13674	-0.386815	-0.507018	0.257392	-0.383742	-0.42757	0.467397	0.661295	0.348256	0.374997	-0.0830386	0.25735	0.0513733	0.0876556	-0.0157384	0.288922	1.06368	-0.964592	-0.37503	0.518857	0.129553	-0.236546	-0.0511098	0.4335	-0.232133	-0.00782953	0.299619	0.0816256	-0.108856	-0.257371	-0.0611253	-0.280323	0.35817	-0.148279	0.353416	-0.289281	-0.185986	0.0858132
TP53BP1;S836;LKSGTAETEPVEQDSSQPSLPLVRADDPLRL	-0.0206439	0.191513	-0.0946794	0.109488	-0.383917	-0.178105	0.213243	-0.0718471	-0.216298	-0.1824	-0.102692	0.0457136	-0.0979826	0.201386	-0.0773193	0.163183	-0.0720771	-0.361378	0.0432953	-0.109196	-0.0216389	-0.0486458	-0.105002	-0.0678345	0.0308713	0.207813	0.0748968	-0.151812	-0.00506831	-0.443602	0.0909052	-0.0378261	0.0631103	-0.188411	-0.0437061	-0.162859	0.0836354	0.0794327	0.126284	-0.191206	0.0870746	-0.611941	0.139358	-0.0413438	-0.103191	0.0899124	-0.126857	-0.174532	0.0270529	-0.0545351	-0.19598	-0.208379	-0.204356	0.259653	-0.116704	0.229955	0.131406	0.215239	-0.481538	-0.45063
TP53BP2;S50;QSNAPPSFGTLRKNQSSEDILRDAQYMVSL_	0.142576	0.444113	0.570008	-0.125081	-0.156025	0.341747	0.212625	-0.165131	0.28633	-0.315799	0.255542	0.892726	-0.0960051	0.412035	-0.159408	0.169764	-0.000818996	0.973471	-0.16483	-0.0107593	0.425735	-0.0578697	0.747451	0.364547	-0.0116094	0.0670798	0.137728	0.27072	0.101083	0.460228	-0.0642174	-0.353644	0.213623	0.438895	0.49422	0.333955	-0.0058456	0.403814	0.308969	-0.146096	0.382541	0.449654	-0.102617	0.307793	0.491665	0.00763243	0.404463	0.0439196	0.054271	0.154329	0.342786	0.0724876	0.214661	0.232328	-0.125345	0.351879	0.303178	-0.153655	0.47048	0.417156
TP53BP2;S51;SNAPPSFGTLRKNQSSEDILRDAQYMVSL__	-0.257002	0.486978	0.397686	0.187448	0.382062	0.551467	-0.0287039	-0.283802	0.678006	0.0755198	0.70686	0.391428	0.372477	0.228045	0.712369	-0.263406	0.519696	0.279226	-0.00183517	0.277624	0.385589	-0.194165	0.580238	0.869424	0.0932373	0.352993	0.429296	-0.298815	-0.184659	1.30675	0.0950653	0.277356	-0.010815	0.134906	0.459709	0.600105	0.0099201	0.423393	0.566596	-0.131712	0.613267	0.446461	-0.0332056	0.166795	0.31941	0.445858	0.25401	0.419084	0.0240915	0.558856	0.402343	-0.0435455	0.197307	0.34804	0.0352976	0.0792851	0.424776	-0.221429	0.489943	1.05986
TP53I11;S14;__MAAKQPPPLMKKHSQTDLVSRLKTRKILG	-1.08423	0.0210319	-0.546396	-0.446421	0.263981	1.47069	0.0686887	0.260033	-0.131949	0.453258	-0.317825	-0.51608	-1.21964	-1.31732	0.986317	-0.769389	0.914182	0.921601	1.00032	-0.51212	0.471035	-0.0675357	-0.740213	0.00129686	-0.012718	-0.088932	-0.316721	-0.0182332	-0.274026	-0.740004	0.367294	-0.29866	0.0342193	0.155065	0.0630099	0.0610866	0.324624	-0.383107	-0.0751569	0.0695682	-0.193671	0.0540936	0.10873	0.0628159	-0.149942	-0.347889	-0.591647	-0.337452	-0.383635	0.556603	-0.698939	1.27346	-0.286758	-0.825385	0.158359	-0.296829	-0.587302	0.370322	0.377814	-0.389071
TPD52L1;S161;TSLKTKVGGTNPNGGSFEEVLSSTAHASAQS	-0.0260539	-0.136764	-0.135421	0.235459	-0.305429	-0.0959327	0.376492	-0.638807	-0.385639	-0.475433	0.0580456	-0.243621	0.330291	-0.0417991	-0.150993	-0.280739	-0.707555	-0.42566	-1.04403	0.264746	0.0906764	0.620158	-0.268739	-0.527688	0.0456478	-0.347342	-0.549051	-0.0461583	-0.0233241	-0.200523	0.0699681	-0.197816	-0.222001	-0.190665	-0.444691	-0.460827	0.180108	0.0823307	-0.355947	-0.394429	-0.345657	-0.180429	-0.0119774	-0.265213	-0.204079	-0.0569424	-0.209433	-0.392366	0.319637	-0.437122	-0.329338	0.243132	-0.0557572	-0.205341	-0.183451	-0.0322566	-0.92532	0.288981	-0.899142	0.490931
TPD52L2;S21;QDINLNSPNKGLLSDSMTDVPVDTGVAARTP	-0.0476995	0.0154485	-0.0487835	-0.13215	-0.230366	-0.437869	0.185592	-0.0382128	0.141833	0.0126564	-0.262242	0.43168	0.00981177	0.24519	-0.0551469	0.141234	-0.10625	-0.2466	0.0227183	0.0239343	0.021898	-0.0615671	-0.0549478	-0.240604	0.00139727	-0.303301	-0.230446	-0.111441	-0.453147	-0.479504	-0.129931	-0.0540381	-0.247776	0.184806	-0.201008	-0.35976	-0.132657	0.0144158	-0.337358	-0.176173	-0.196864	-0.592155	-0.0480884	-0.0336177	-0.0268493	-0.0867439	-0.177315	-0.286338	0.115699	-0.142707	0.0537919	0.165782	0.158649	-0.19755	-0.0104825	-0.0561187	0.10701	0.097238	-0.134291	-0.249503
TPD52L2;T23;INLNSPNKGLLSDSMTDVPVDTGVAARTPAV	0.146295	0.301617	-0.0172672	-0.126154	-0.0391881	-0.323369	0.178044	-0.335284	-0.254336	-0.576995	0.640383	-0.392456	0.00893599	0.414702	0.0529304	0.055273	-0.246872	-0.420226	0.0219405	-0.100986	0.0832563	-0.0107245	0.069361	-0.45984	0.100355	0.0405036	-0.000164961	0.10368	0.0642294	-0.330618	-0.305709	-0.164412	-0.245392	0.371459	0.0484725	-0.306846	-0.0107032	0.128659	-0.397228	-0.123735	-0.0143947	-0.235572	-0.0474409	0.120953	-0.192617	0.00220998	-0.192335	-0.421271	-0.0470202	-0.207406	-0.00187455	0.12138	0.0931648	-0.340289	-0.0059637	0.0882293	-0.0281725	0.144873	-0.0738559	-0.0967322
TPI1;S106;WVVLGHSERRHVFGESDELIGQKVAHALAEG	-0.0234251	0.0402798	0.00217025	-0.150352	-0.0709846	0.00433403	0.0274986	-0.319475	0.412143	-0.0830048	0.0857491	0.24404	-0.0497549	0.0162011	0.192189	0.0626034	-0.142804	-0.110787	0.0595892	0.0313766	0.0842481	-0.11067	-0.105974	0.0549099	-0.0246747	-0.0891926	0.107869	-0.0396276	-0.0950136	0.116258	-0.100474	-0.128575	0.0374256	0.13374	-0.000852643	0.0335568	-0.0372005	0.0472034	0.277152	-0.12525	-0.0519358	0.0341403	0.0379147	0.109879	0.302489	0.129634	-0.112929	0.222047	0.208941	0.149286	0.384245	0.0435946	0.265745	0.31811	-0.0050892	-0.153765	0.240858	0.046007	-0.0730815	0.213406
TPI1;S195;QQAQEVHEKLRGWLKSNVSDAVAQSTRIIYG	0.0640548	0.141906	-0.104036	-0.27136	0.0138865	-0.0998165	-0.0211268	-0.353883	0.235505	-0.0275841	0.0688737	-0.066212	-0.209538	0.0165431	-0.0509386	-0.126004	-0.336595	-0.405767	-0.174335	-0.128054	-0.0193528	-0.214969	-0.247297	-0.393888	0.149031	0.11228	0.0193108	0.161619	0.197115	0.0669219	-0.0474259	0.0408261	0.0157346	0.347202	0.171425	-0.0725049	0.0531806	0.20671	0.15253	0.0355711	0.0544927	-0.110383	0.03882	0.156561	0.0118876	0.167568	0.0515881	-0.05034	0.0828142	0.101182	0.237871	-0.0466117	0.141834	-0.0812239	0.0459717	0.0522461	0.140483	-0.00687724	0.0751554	-0.0485486
TPI1;S198;QEVHEKLRGWLKSNVSDAVAQSTRIIYGGSV	0.105417	0.42582	0.014605	0.135809	0.215783	0.216484	-0.212076	-0.277922	0.114162	-0.141985	0.0196179	-0.0627106	0.509789	-0.231093	-0.405406	0.036405	0.31097	-0.365347	0.47593	-0.291688	0.0936421	-0.341311	-0.255431	0.164392	-0.00999247	0.0996598	0.000347985	0.0810275	0.132338	0.0382959	-0.147256	0.0523869	-0.0789667	0.129022	0.0885119	-0.173369	-0.0543251	0.178352	0.0501727	-0.116193	0.0449633	-0.113176	-0.0734333	0.0887025	-0.0631611	0.168565	0.0616211	0.00471883	-0.266694	-0.111563	-0.0287538	-0.154525	-0.00355291	-0.271327	-0.0973749	0.00636899	-0.00399904	-0.0267975	0.0192725	-0.0616026
TPI1;S204;LRGWLKSNVSDAVAQSTRIIYGGSVTGATCK	-0.373044	-0.182976	-0.365147	-0.743541	-0.277116	-0.448384	0.113659	-0.210017	0.406098	0.101616	0.18082	-0.028924	-0.218949	0.0140783	-0.0315893	-0.191844	-0.401428	-0.553599	-0.22973	-0.129399	-0.17161	-0.322594	-0.334265	-0.604154	0.215144	0.164582	0.0282832	0.245248	0.287625	0.0709504	-0.0250678	0.110053	0.0845947	0.475053	0.265411	-0.00175343	0.126172	0.390797	0.192923	0.147655	0.138156	-0.0322439	0.0481271	0.222711	0.0494305	0.237531	0.0582479	-0.0994624	0.202143	0.286203	0.444219	0.165053	0.340663	0.0562686	0.066764	0.155871	0.210256	-0.039394	0.116426	-0.126577
TPI1;S21;KFFVGGNWKMNGRKQSLGELIGTLNAAKVPA	0.00909086	-0.0458542	-0.352569	-0.265546	-0.0510461	-0.0621384	0.00769936	-0.297925	-0.0500397	0.0383279	0.0666707	-0.0431211	-0.088222	-0.0593696	-0.15697	0.223099	0.127223	-0.0491481	-0.0939019	0.118559	-0.0765227	-0.0335443	0.109499	-0.271422	-0.00615988	-0.151711	-0.2894	-0.106789	-0.0884145	-0.2998	-0.0882886	-0.163228	-0.0293883	0.124361	-0.0304691	-0.182091	0.0237118	-0.0378717	-0.0973399	0.0327843	0.138685	-0.1047	-0.0100964	-0.0828023	-0.125406	-0.0062791	-0.10746	-0.146487	0.156524	-0.0783131	-0.0424044	0.0807087	0.069648	0.0398694	-0.0324735	-0.234757	-0.131501	0.0349936	-0.030112	0.0825886
TPI1;S212;VSDAVAQSTRIIYGGSVTGATCKELASQPDV	0.130943	-0.672047	0.501562	-0.0613455	-0.281419	0.459943	-0.00805242	-0.161529	0.111407	0.0517343	-0.0683313	-0.375622	0.0497313	0.323489	0.149292	-0.10649	-0.344931	-0.277298	0.0323836	0.110258	0.232105	-0.18843	-0.0784593	0.00716564	-1.09163	0.676154	0.859544	0.332879	-0.21479	-0.0832922	0.0431788	0.117779	-0.0912195	0.043738	-0.472062	-0.327296	0.269737	0.287967	0.0719032	0.186472	0.0232461	-0.0579975	0.245888	0.157035	0.150209	0.290173	-0.102348	-0.142694	0.113236	0.103472	0.0727453	-0.0935499	-0.218395	-0.314108	0.0989837	-0.192845	0.27129	-0.339582	-0.148318	-0.160286
TPI1;S223;IYGGSVTGATCKELASQPDVDGFLVGGASLK	0.0761572	-0.0931125	-0.280852	-0.096832	-0.0838084	-0.107593	-0.17401	-0.739784	-0.00677078	0.0139153	-0.126367	0.2145	-0.229323	-0.319834	-0.00518009	-0.0596844	-0.144669	-0.118199	0.316143	-0.601687	0.13752	0.275739	-0.583148	-0.0320771	0.0186216	-0.55609	-0.361928	-0.1248	-0.340807	-0.228045	0.098455	-0.520632	-0.261631	0.143927	0.0548567	0.0770269	0.0153766	-0.551799	-0.132586	-0.128508	-0.0139953	0.268856	0.0919752	-0.464332	-0.23954	0.038535	-0.0753981	0.0928958	0.02346	-0.567094	-0.00277974	-0.14221	-0.0800048	0.213894	-0.0511149	-0.354328	-0.107136	-0.105823	0.101902	0.311083
TPI1;S80;QNCYKVTNGAFTGEISPGMIKDCGATWVVLG	0.132454	0.141917	-0.214234	-0.241675	-0.0297805	-0.0237365	0.0292748	-0.481067	0.162455	-0.0256401	0.0988217	0.0755558	-0.134127	-0.0336178	-0.0491109	-0.0128622	-0.139932	-0.393657	0.0591205	0.106883	-0.0533495	0.00620083	0.0179969	-0.240615	0.130863	0.101297	-0.0822073	0.177053	0.181201	0.0794943	-0.102587	-0.0542381	-0.0521326	0.386459	0.170149	-0.0355781	-0.0866821	-0.0947911	-0.0796141	-0.0408691	-0.176089	-0.133888	-0.0376644	0.0358958	-0.144777	0.136826	-0.0733178	-0.0802013	0.0368142	-0.102446	0.0661117	-0.0786111	0.085012	-0.0917209	-0.100279	-0.203933	-0.124199	-0.234067	-0.14027	-0.0818655
TPI1;T176;VVLAYEPVWAIGTGKTATPQQAQEVHEKLRG	-0.145577	0.22823	0.626744	0.362812	0.108915	-1.3975	-0.0640993	-0.121273	1.08375	0.48898	-1.06398	-0.167465	0.876222	-0.586253	0.406379	-0.659884	-0.0609728	-0.533163	-0.272546	0.767361	-0.527498	-0.623804	0.425643	0.278348	-0.0675058	0.00894682	-0.0854397	0.156794	0.143888	0.246598	-0.345468	-0.19036	-0.446496	-0.173291	-0.0055392	0.066527	0.0618293	0.00511354	0.116813	0.129513	0.0499027	0.275503	0.00750099	-0.262132	-0.120933	-0.0133567	0.11177	0.123155	-0.140391	-0.220822	0.0312707	-0.00131287	0.0336737	-0.198836	-0.00186077	0.00284775	-0.00236249	0.425447	0.0426738	-0.19448
TPI1;T178;LAYEPVWAIGTGKTATPQQAQEVHEKLRGWL	-0.465823	0.0591121	0.777845	0.178731	0.276102	-0.701208	0.0734326	-0.232895	0.156323	-0.117046	0.11263	0.264074	0.175696	0.534588	0.793645	-0.778069	0.667797	-0.650482	-0.00130474	-0.036675	-0.508554	0.0115668	1.24418	0.104875	0.177043	0.185621	0.128892	0.197826	0.143555	0.243506	-0.204715	-0.0522034	-0.264476	-0.0429922	0.111055	0.228184	0.00474689	0.306207	-0.189711	0.0808917	-0.030002	-0.037333	0.209342	0.14675	0.116808	0.294482	0.131477	0.404441	-0.0290766	0.169062	0.313057	0.137553	0.296806	0.0562825	0.0272459	0.108181	0.107089	0.0704689	0.0435465	0.0818702
TPI1;T205;RGWLKSNVSDAVAQSTRIIYGGSVTGATCKE	0.407275	-1.10941	-1.10443	0.493774	1.19042	-2.69796	-0.0391382	-0.850055	-0.547036	-0.0604881	-0.947412	-1.07619	-0.689646	-1.27941	2.48205	-1.43914	-2.77992	-1.64821	-1.19206	-0.0307251	-2.44019	1.91568	-0.359524	-1.94426	0.0430131	-0.518635	-1.00602	-0.000506832	-0.42466	-0.72596	0.177602	-0.344118	-0.521998	0.190566	-0.849404	-0.95935	0.402811	-0.463349	-0.742146	-0.370271	-0.946995	-0.735312	0.281437	-0.540466	-0.72998	-0.110475	-0.697964	-1.0956	0.0743009	-0.791897	-0.688519	-0.211554	-0.693073	-1.38106	0.0882756	-0.62008	-0.801406	0.0385438	-0.684515	-1.26208
TPI1;T28;WKMNGRKQSLGELIGTLNAAKVPADTEVVCA	0.117756	-0.286588	-0.7898	-0.000303663	-0.675691	-0.518377	-0.296627	-0.523491	-0.530691	-0.300595	-0.704082	-0.247855	0.124037	-0.595991	-0.477141	0.232425	-0.383767	-0.420043	-0.515694	-0.530825	0.171923	0.547132	-0.68222	-0.957373	0.420417	-0.330391	-0.486699	0.089333	-0.208911	-0.448413	0.136809	-0.43043	-0.446908	0.116612	-0.664464	-0.837903	0.0683971	-0.592042	-0.829117	-0.126014	-0.350898	-0.286108	0.413782	-0.160396	-0.232263	0.192122	-0.586915	-0.703886	-1.06155	0.406855	-0.956777	-0.289861	0.57631	-1.1424	0.533466	-0.195605	-0.863732	-0.401647	0.197003	-1.00528
TPI1;T71;LDPKIAVAAQNCYKVTNGAFTGEISPGMIKD	0.156154	0.201511	-0.206027	-0.227636	0.0488087	-0.0156416	-0.0137064	-0.47621	0.0441128	-0.0908716	0.0137624	0.202272	-0.06496	0.090068	0.0329273	0.1082	-0.0395534	-0.27987	-0.0163018	0.110976	-0.0347154	-0.0368957	0.0129859	-0.23417	-0.0174612	-0.00241176	-0.265493	0.0302805	-0.00932473	-0.0220104	-0.124288	-0.0785412	-0.104659	0.256641	0.0462702	-0.111022	0.0183201	0.00947605	-0.00529461	-0.00984912	-0.0329803	-0.083375	0.0227625	0.14184	-0.0599163	0.194051	-0.0119439	-0.0295614	0.000351603	-0.0759458	0.0599387	-0.0990069	-0.00181864	-0.112292	-0.0289847	-0.0930339	0.0294707	-0.0568	0.0549228	-0.028663
TPI1;T76;AVAAQNCYKVTNGAFTGEISPGMIKDCGATW	0.00129048	0.180786	-0.161386	-0.0604868	0.429205	0.257268	-0.15415	-0.567992	0.403897	-0.0158831	0.489623	0.263853	0.387729	0.266685	0.371268	-0.76719	-0.041732	0.96561	0.259233	0.214912	-1.02772	0.369179	1.20871	0.291277	-0.438644	-0.195193	0.800166	-0.46569	1.17663	-0.250164	0.0677157	0.516002	0.663959	0.683314	-0.85833	-0.116343	-0.122649	0.325388	0.346071	0.167949	0.247957	0.22945	-0.313231	0.119068	-0.172704	0.0572181	0.266544	0.177389	-0.0303422	0.0287934	0.328401	0.126107	0.450114	0.216007	-0.0640249	0.193621	0.0760587	0.312555	0.56495	0.243264
TPM1;S174;DRKYEEVARKLVIIESDLERAEERAELSEGK	0.16484	0.391192	0.0749495	-0.305924	0.231406	-0.0614256	-0.163754	-0.247572	0.288623	-0.198349	0.0447736	-0.245402	-0.110322	0.499	0.155964	0.0766908	-0.206431	-0.377662	0.148688	0.402522	0.129351	-0.130281	-0.168873	-0.365377	-0.156917	-0.159661	-0.244442	0.085168	0.0548001	-0.0169762	-0.083957	0.190126	-0.0922328	0.490512	0.358176	-0.0187178	0.0422219	0.424642	0.239362	-0.0345628	-0.0795915	-0.203734	-0.0312317	0.24787	-0.0857266	0.131888	0.11616	-0.0558803	0.087507	0.366065	0.447572	-0.0715598	0.0958961	-0.105525	0.0601336	0.404343	0.250877	-0.000789587	0.202782	-0.0796052
TPM1;S206;AELEEELKTVTNNLKSLEAQAEKYSQKEDRY	0.0687825	-0.14469	-0.359085	-0.231618	-0.0978715	0.0799289	0.0159606	-0.419152	0.0376585	-0.131768	0.0406491	0.0683933	-0.040454	-0.0265224	-0.218778	0.294003	-0.425731	-0.0936304	0.0134384	-0.398347	0.176525	0.193059	-0.123488	-0.153918	0.0463174	-0.111784	-0.118027	-0.0268742	-0.127898	-0.0494898	-0.107222	-0.0813399	-0.0680567	0.0285899	-0.227653	-0.249018	-0.101194	-0.231261	-0.137547	0.0217348	-0.176822	0.116665	-0.00651765	-0.136147	-0.138619	-0.0807475	-0.21148	-0.120119	0.057532	-0.0679714	-0.103506	0.011496	-0.281272	-0.0833734	0.0188706	-0.09187	0.0785834	-0.0433886	-0.288226	-0.0230508
TPM1;S215;VTNNLKSLEAQAEKYSQKEDKYEEEIKILTD	0.00324383	0.476489	0.133623	-0.601712	0.278169	-0.235103	0.419715	0.375565	0.659699	-0.197292	0.709574	-0.322708	0.166364	0.96717	1.21144	-0.24668	0.777045	-1.05722	-1.04589	1.15451	1.56453	-0.192172	1.31913	-0.82918	0.099317	1.12284	0.366871	0.237631	-0.0337189	-0.637682	-0.391263	0.902838	0.282366	0.199216	-0.108135	-0.408927	-0.0831859	0.824858	0.663396	0.456073	0.407253	-0.519027	-0.136411	0.730038	0.967921	0.213697	0.208588	-0.542194	0.102601	1.43667	0.60277	0.338225	0.223419	-0.76178	0.285098	0.868734	0.937373	0.373424	0.0354923	-0.493839
TPM1;S252;TRAEFAERSVTKLEKSIDDLEDELYAQKLKY	0.0917643	-0.0875122	-0.215525	-0.180752	0.0202398	0.0665662	-0.00578147	-0.35986	0.0654914	-0.0444978	0.265264	0.260311	-0.0615306	0.112803	0.00699151	0.138722	-0.00288919	-0.186324	-0.0359133	0.117512	-0.0758755	0.0515717	-0.0955208	-0.154617	-0.014559	-0.163103	-0.0475305	0.169734	0.12655	0.343177	-0.175704	-0.168986	-0.272883	0.0869051	0.0434924	-0.0432206	0.0482334	-0.00335402	0.264689	-0.0610482	-0.124182	0.0663506	0.0587874	-0.0961721	-0.0588646	0.0148393	0.00161308	0.173513	0.025065	0.128394	0.149743	-0.157729	-0.123623	-0.0217574	0.117983	0.0796863	0.217473	-0.0660904	0.023317	0.18032
TPM1;S283;KAISEELDHALNDMTSM______________	-0.0434213	0.177866	0.300253	-0.177106	0.299942	0.362404	-0.0887619	0.341842	0.421548	-0.114424	0.270651	0.187906	0.169351	0.468773	0.56961	-0.15329	-0.0215355	0.270795	-0.212548	0.36866	0.464802	-0.12059	0.445611	0.287554	0.137189	0.346621	0.311491	0.0537465	0.241832	-0.0281122	0.083888	0.40209	0.344299	-0.0558736	0.0836554	0.215674	-0.074148	0.468741	0.242647	0.120978	0.20744	0.030267	-0.0135009	0.22449	0.0522699	0.338073	0.475762	0.284616	-0.0299337	0.151675	0.152558	0.151927	0.271831	0.150854	-0.00597255	0.430402	0.312728	0.0344166	0.0233794	0.162995
TPM1;S45;KAAEDRSKQLEDELVSLQKKLKGTEDELDKY	0.0559866	0.0543943	-0.177759	-0.317405	0.000226141	0.00682889	-0.126452	-0.323448	0.0744502	-0.273723	0.0371349	-0.0240879	-0.152311	0.0720364	-0.158298	0.240785	-0.0093001	-0.141909	-0.0373458	0.109539	-0.033986	-0.174586	-0.144659	-0.28962	-0.000817185	-0.0705938	-0.0846293	0.190048	0.102645	0.26384	-0.0844985	0.0305291	-0.127018	0.369436	0.202963	0.00649742	0.0456877	0.0911072	0.234661	0.0515128	-0.0798549	0.0770065	0.0323987	0.0688688	-0.0107103	0.079984	0.00609316	0.122276	0.173033	0.202298	0.304945	0.000479306	0.0443926	0.1195	-0.00234515	-0.0241743	0.134188	-0.0698673	-0.0211521	-0.0688723
TPM1;S61;LQKKLKGTEDELDKYSEALKDAQEKLELAEK	0.158358	-0.140927	-0.330654	-0.183134	0.0938694	0.139432	-0.0165494	-0.460264	0.0968696	-0.0734864	0.354299	0.174059	0.0597299	0.0301867	0.227456	0.024156	0.117865	-0.103089	-0.0817424	0.161921	-0.109013	0.0883356	0.190716	-0.16226	0.00324022	0.0830729	-0.0314382	0.057491	0.0312369	0.0186474	-0.0701717	0.140409	0.0721771	0.139166	-0.0466021	-0.210984	-0.161566	-0.168632	0.195649	0.0964124	-0.0610784	0.0255664	-0.00971442	-0.0449088	0.0309307	0.0850932	0.00417767	-0.0186267	0.0167385	0.0894071	0.14619	-0.0919069	-0.0253867	-0.016688	0.00419426	-0.0877113	0.228831	-0.0446443	-0.0698657	0.148983
TPM1;T199;ELSEGKCAELEEELKTVTNNLKSLEAQAEKY	0.140057	0.215079	-0.148898	-0.173493	0.271326	0.0523365	-0.0726233	-0.378963	0.231947	-0.148311	0.175734	-0.0245509	-0.162155	-0.0233263	0.101633	-0.0787318	-0.153871	-0.355616	-0.16125	0.0541613	-0.209828	-0.281343	-0.269945	-0.330874	-0.0488322	-0.0428837	-0.0780765	0.189193	0.166982	0.207208	-0.11515	0.00951645	-0.161229	0.334516	0.256091	-0.0310513	0.0260565	0.0835999	0.39054	0.153498	0.0273254	0.0538535	0.145676	0.25603	0.107822	0.218856	0.204433	0.231812	0.045192	0.227356	0.375005	-0.143009	0.0273334	-0.0465149	0.169235	0.107422	0.178812	-0.0373807	0.112026	0.0616745
TPM1;T282;YKAISEELDHALNDMTSM_____________	-0.0458522	0.15941	0.275156	-0.178765	0.260001	0.322033	-0.0981024	0.257036	0.35861	-0.117695	0.206181	0.137157	0.153031	0.434637	0.53294	-0.146735	-0.0366549	0.207319	-0.19576	0.354618	0.411233	-0.0981337	0.348738	0.19768	0.144284	0.324674	0.272315	0.0583361	0.210306	-0.0413611	0.0359536	0.347275	0.265209	-0.059449	0.0257669	0.132683	-0.0298422	0.500931	0.250405	0.154319	0.214493	0.0567378	-0.0201718	0.214006	0.0268685	0.315387	0.421873	0.220673	-0.0220425	0.128352	0.133429	0.12347	0.223636	0.0983078	0.00150776	0.414935	0.300104	0.0262609	-0.00472243	0.126274
TPM1;Y261;VTKLEKSIDDLEDELYAQKLKYKAISEELDH	0.15642	-0.0473335	-0.263939	-0.144505	0.148018	0.0114825	-0.0151798	-0.518632	0.00402422	-0.202543	0.0540101	0.121432	-0.0830392	-0.0743581	-0.0804864	0.34794	0.0287873	-0.092965	-0.0128775	0.148225	-0.10074	0.0118353	-0.0637909	-0.254674	-0.0541118	-0.217918	-0.244853	0.0871619	0.030452	0.147298	-0.159601	-0.111833	-0.272961	0.196166	-0.0759335	-0.191495	0.0145127	-0.06353	0.135965	-0.028822	-0.219486	0.0250264	0.0524466	-0.123867	-0.108121	0.00755657	-0.0872253	0.105584	0.0897377	0.0193623	0.134607	-0.0814809	-0.193466	-0.059899	-0.092176	-0.1794	-0.0540864	-0.0894419	-0.227024	-0.0772245
TPM3;S189;EGDLERTEERAELAESKCSELEEELKNVTNN	-0.166933	-0.392539	-0.528796	0.0773929	-0.00693856	0.389029	-0.00637232	0.0242502	0.00111974	-0.224621	-0.0656759	0.107245	0.415487	-0.97976	0.540665	-0.356408	0.0316571	0.22409	0.0400837	0.105079	-0.50907	0.441352	-0.272472	0.211364	0.236512	0.237993	0.219127	-0.334671	-0.00514167	-0.296371	0.103485	0.14307	0.241129	-0.227017	-0.11867	0.199401	-0.305576	-0.24023	-0.356186	0.104374	0.29246	0.3737	-0.0553248	-0.204405	-0.394287	-0.0112266	0.0531651	0.152945	-0.055975	-0.336221	-0.259733	0.296933	0.287162	0.23813	-0.0482493	0.135288	0.136013	0.0767532	-0.428801	0.193138
TPM3;S88;ELAEKKAADAEAEVASLNRRIQLVEEELDRA	0.0787643	0.134783	0.179952	-0.389737	0.388501	0.416103	-0.00548993	0.313727	0.530924	-0.145641	0.311803	0.145104	0.0263412	0.252182	0.313055	-0.443329	-0.175007	0.0141278	-0.34559	0.00320407	0.401287	-0.345781	0.408435	0.134362	0.283602	0.450532	0.478663	-0.0645247	0.359033	-0.126871	0.176949	0.499436	0.491129	0.0357791	0.225808	0.309095	-0.14697	0.433329	0.0441177	0.373859	0.65847	0.48326	-0.0342265	0.176314	0.00880076	0.291471	0.461825	0.229953	0.00922967	0.0831615	0.13691	0.585787	0.666891	0.461575	-0.116367	0.449648	0.513784	0.175874	-0.051603	0.311171
TPM3;T180;EVARKLVIIEGDLERTEERAELAESKCSELE	0.11011	-0.216361	-0.31985	0.130227	0.0589438	0.0650507	0.565302	-0.52692	-0.479472	-1.21091	0.829025	0.435631	0.147756	0.454816	0.352776	-0.220655	0.0807509	-0.0427756	-0.327848	-0.0790097	0.31261	-0.225774	0.261345	0.305766	0.304368	0.0869899	0.0719003	-0.00988099	-0.105595	-0.389901	0.237612	0.0218125	0.489212	0.264944	-0.309906	-0.0666549	-0.0860119	0.181301	-0.437048	0.259598	0.139434	0.253822	0.00959091	0.0641556	-0.223878	0.226818	-0.0284083	-0.0675251	-1.13419	0.354051	-0.589224	0.619541	0.31408	0.459942	0.457469	-0.808904	-0.398428	-0.118068	0.306787	0.448617
TPM3;T253;TRAEFAERSVAKLEKTIDDLEDELYAQKLKY	0.106044	0.00848632	0.169271	-0.238867	0.355381	0.490904	-0.0523288	-0.017754	0.330706	-0.0898902	0.317132	0.301485	0.148408	0.361068	0.612362	-0.276999	0.0803708	0.384641	-0.221007	0.10369	0.302894	-0.273071	0.668685	0.406599	0.275156	0.553356	0.722015	0.0516438	0.460163	0.155627	0.174806	0.418197	0.546412	0.119852	0.245307	0.455859	-0.139864	0.227702	0.226165	0.401125	0.566874	0.479589	-0.164273	0.147237	-0.0160999	0.183354	0.224883	0.312856	-0.157656	0.0690569	0.146401	0.0956724	0.295975	0.227189	-0.0451893	0.342157	0.466485	0.103083	-0.0318594	0.300221
TPM3;Y262;VAKLEKTIDDLEDELYAQKLKYKAISEELDH	0.23171	-0.0768427	-0.0558003	-0.0614301	-0.130319	0.0993191	-0.710965	-0.544931	0.804892	-0.125717	-0.244322	1.84087	0.29337	0.2921	0.761778	-0.0508606	-0.253762	0.318424	0.441002	1.05255	0.581043	-0.793935	-0.722951	1.00258	0.888841	0.234721	0.279381	0.323403	0.266885	-0.38027	0.461925	0.46358	0.0793605	0.0542138	-0.45204	0.0301819	-1.29705	0.611643	2.04315	-0.0113034	0.117712	-0.984795	0.171188	0.255834	-0.134498	1.04454	0.179145	0.0801899	0.00402063	-0.674224	1.51808	-0.36439	0.167188	0.315457	0.126143	-0.364634	0.0802473	-0.624696	1.30859	-0.037202
TPMT;S14;__MDGTRTSLDIEEYSDTEVQKNQVLTLEEW	-0.174008	0.072955	0.192436	0.456054	0.210447	0.0649361	0.431944	-0.20284	-0.206514	-0.512877	0.507568	0.406153	-0.101839	-0.14945	0.0842344	0.143915	0.276768	0.240546	0.022658	0.11332	0.10533	0.238782	0.149226	0.370969	-0.172348	0.196048	0.115857	0.247911	0.18465	0.111708	0.213761	0.261192	0.239494	-0.677609	0.623457	0.0939202	-0.0308625	0.0915852	0.238964	0.108012	0.226411	0.176381	0.0869971	0.191427	0.228464	0.0327534	0.160223	0.165679	-0.0589375	0.154558	0.0873259	0.0948753	0.0854423	0.068214	0.121933	0.313392	-0.123896	-0.471115	0.648671	0.0765663
TPPP;S160;EGKAPIISGVTKAISSPTVSRLTDTTKFTGS	-0.064751	-0.863512	-1.43561	-0.137004	-0.916108	-1.15874	-0.108083	-1.01412	-0.689399	0.0926644	-1.32227	-1.22649	-0.109328	-1.306	-0.469688	0.258706	-1.65073	-0.731849	0.284131	-1.33803	-1.05	-0.217096	-0.906302	-0.725061	0.215129	-0.828572	-1.05044	-0.132859	-1.34706	-0.957808	0.0427524	-1.05548	-0.816971	0.319225	-0.933063	-1.3507	0.20016	-0.634274	-1.15238	-0.149033	-1.14222	-1.21745	0.164176	-0.808648	-0.944464	-0.32998	-0.97279	-1.16185	-0.376367	-0.0605079	-0.949005	0.0359367	-1.00009	-1.57561	-0.235153	-0.927868	-1.03865	0.246773	-1.37749	-0.911974
TPR;S2037;MGGGEGNHRAADSQNSGEGNTGAAESSFSQE	0.0809154	-0.075645	-0.14356	-0.0145379	-0.0702941	-0.0762165	0.0319236	-0.051162	-0.109773	-0.333329	-0.404624	-0.23306	-0.222283	-0.0627155	-0.376114	0.723712	-0.499539	-0.296811	0.269955	0.0917825	-0.132653	-0.166941	-0.616131	-0.260476	-0.0118955	-0.0439602	-0.0583891	0.107516	-0.417043	-0.347731	-0.0484511	-0.00666971	-0.336671	0.00752141	-0.485531	-0.267657	0.105969	0.0111195	-0.190537	-0.0806347	-0.214323	-0.416018	-0.0944251	-0.197902	-0.0361241	-0.241037	-0.33565	-0.375581	-0.0803852	-0.103659	-0.260642	-0.075706	-0.214614	-0.358025	0.0373405	-0.197415	-0.0954917	0.0047725	-0.337769	-0.382911
TPR;S2155;LVVPHRTDGFAEAIHSPQVAGVPRFRFGPPE	-0.0564857	-0.0375527	-0.00183645	-0.0734889	0.208541	0.10538	0.0156116	-0.0842606	0.188216	-0.211491	-0.0660197	0.398588	0.0686015	0.18081	0.152367	0.0291838	0.113568	0.151113	0.260828	0.0323389	0.183485	-0.10723	0.0185412	0.313796	0.233911	0.266884	0.16397	0.173253	-0.203141	0.212086	-0.229313	0.310845	-0.0560288	-0.0905033	0.0119425	0.199046	0.0134627	0.169704	-0.0127037	0.165945	-0.163056	-0.0827371	-0.228929	-0.0266525	0.0403727	0.0596211	0.115107	0.0714708	0.0391718	-0.0475904	0.154189	0.16076	0.0015962	0.00455297	-0.112976	0.0571222	0.245456	-0.109933	0.00248833	0.176003
TPR;S379;KRKGAILSEEELAAMSPTAAAVAKIVKPGMK	-0.238758	-0.881601	-0.849123	0.249409	-1.81889	-1.09206	0.170072	-0.742474	-1.19955	-0.110394	-1.70157	-1.13375	0.247653	-1.43937	-1.1196	-0.296258	-1.41672	-0.73476	-0.259044	-0.527926	-0.894017	0.24451	-1.95223	-1.12005	0.0620372	-1.00321	-1.17517	-0.348444	-1.08342	-1.17227	0.107904	-1.03909	-0.868206	-0.312582	-1.37235	-1.22192	0.307074	-0.892843	-1.21833	-0.411658	-1.53945	-1.23348	-0.141061	-1.29463	-1.22584	0.340131	-0.935996	-1.39148	-0.233309	-1.53396	-1.46826	0.92325	-0.634827	-1.46978	0.119899	-0.593418	-1.44723	-0.420432	-1.61904	-0.932165
TRA2A;T101;GRRIRVDYSITKRAHTPTPGIYMGRPTHSGG	-0.0386489	-0.231942	-0.346678	0.162031	-0.217114	-0.171951	0.0987783	-0.117311	0.0267786	-0.221658	-0.405515	-0.432679	0.128791	-0.0877756	-0.138562	-0.0445625	-0.571108	-0.234559	-0.0734596	-0.33247	-0.0654958	0.290584	-0.403061	-0.240649	0.155157	-0.215336	-0.31403	-0.00334303	-0.396015	-0.18736	0.0812576	-0.0363473	-0.532998	0.0488675	-0.168069	-0.308761	0.0242241	0.124839	0.0859593	-0.465199	-0.227008	-0.577768	-0.0788581	-0.162546	-0.16359	-0.136697	-0.0457995	-0.361239	-0.272741	-0.0580127	-0.613946	0.555328	-0.405455	-0.21877	0.14749	-0.112907	-0.0166055	-0.357343	-0.345764	-0.495802
TRA2B;S158;GWRAAQDRDQIYRRRSPSPYYSRGGYRSRSR	0.14951	-0.766964	0.447875	0.240827	-0.292144	-0.578433	0.0186957	0.160016	0.0858613	-0.152348	-0.209942	-0.4407	-0.0132399	-0.66099	-0.244919	0.25872	-0.48424	0.0194918	0.410457	-0.218006	-0.497497	0.138941	-0.348751	-0.356906	-0.139393	-0.200217	-0.273399	-0.0166649	-0.334984	-0.438871	-0.0280944	-0.138748	-0.0533498	0.00510454	-0.364734	-0.396047	0.0177686	-0.15297	-0.300413	-0.121192	-0.261691	-0.144509	-0.110093	-0.0514493	-0.139121	-0.150856	-0.308855	-0.403009	-0.0347345	-0.326451	-0.156902	-0.0981962	-0.303639	-0.308396	-0.24398	0.0576786	-0.148278	-0.131232	-0.325161	-0.590545
TRA2B;S160;RAAQDRDQIYRRRSPSPYYSRGGYRSRSRSR	-0.569437	0.0249297	0.663134	-0.423292	0.504274	-0.547443	0.0347683	0.163194	0.199394	-0.00519124	-0.195934	-0.43704	0.0926545	0.107549	-0.747797	0.843787	-0.0769597	-0.291282	-0.117026	-0.0331382	0.441185	-0.315032	0.428424	-0.589372	0.0320081	0.00658803	-0.13522	0.288166	-0.0829204	-0.278309	0.192056	0.0548634	0.28064	0.331163	-0.146331	-0.160345	-0.0779703	-0.14406	-0.307053	-0.293912	-0.273366	-0.193299	0.0201481	0.181968	0.0420019	0.104229	-0.135499	-0.293568	-0.0182451	-0.0929641	0.046172	-0.00360933	-0.176955	-0.385168	-0.132765	0.260068	0.150037	0.0174996	-0.171342	-0.454682
TRA2B;S164;DRDQIYRRRSPSPYYSRGGYRSRSRSRSYSP	-0.698873	2.13634	0.889946	0.0847965	-1.31962	1.37125	0.287451	0.652461	0.335213	0.103779	0.287694	0.445357	1.0771	1.15118	-0.24132	-0.941442	0.322236	-0.0866146	-1.08114	1.75144	-1.0017	-0.0316527	1.01309	0.16086	-0.0450276	0.174215	0.284008	0.0653671	0.155683	0.161648	-0.146344	0.458409	-0.135304	-0.0892669	0.160214	0.00729313	0.204846	0.322905	0.364316	0.236858	0.395488	0.363376	0.0166476	0.251105	0.191646	0.185046	0.205461	0.310535	0.147188	0.170964	0.160613	0.284963	0.228966	0.527227	-0.0406283	0.340824	0.0738491	0.380334	0.203059	0.147488
TRAFD1;S326;SCNPSRALPSLNTGSSSPRGVEEPDVIFQNF	0.322184	-1.3417	0.172985	0.859013	-1.69828	-0.89156	0.318007	-0.427264	-0.20724	0.187445	-0.864985	-0.801593	0.348723	-0.0609002	-0.522002	-0.17694	-1.04947	-0.82173	-0.0791766	0.986011	-0.893052	0.399128	-1.82287	-0.69266	0.00409435	0.947047	0.0737968	-1.38833	0.306246	-2.48088	-0.413733	-0.627986	-1.06201	0.568998	-0.088626	-0.417362	0.44422	-0.169791	-0.67849	-0.125836	-0.81895	-0.559783	-1.18484	-0.806476	0.392144	-0.161632	-1.45918	0.787276	0.397606	-0.687812	-0.535589	-0.435836	-0.918793	-1.13893	0.567535	-0.562912	-0.662498	-0.450634	-0.77762	-1.22471
TRAFD1;S327;CNPSRALPSLNTGSSSPRGVEEPDVIFQNFL	-0.163691	0.0440183	0.192618	-0.126644	0.136316	-0.105704	0.016159	0.152081	0.148193	0.143933	0.0979523	0.0769451	0.0559919	0.412291	0.1612	-0.0624093	0.191961	-0.116589	0.219759	0.164524	0.190642	-0.101264	-0.0505492	0.0115112	0.0648213	0.256292	0.154538	0.0643328	0.212901	0.150838	0.0539262	0.268072	0.206224	0.188268	0.263183	0.0575556	0.018868	0.378338	0.204613	-0.120886	0.062272	-0.103745	-0.0418372	0.283077	0.135663	0.0551293	0.16713	-0.0435845	-0.103711	0.183831	0.174809	-0.026436	0.107494	-0.150284	-0.055247	0.156226	0.207212	-0.0790622	0.0819127	-0.0692013
TRAFD1;S415;VTEGIPRLDSQPQETSPELPRRRVRHQGDLS	-0.221513	0.292844	0.200447	0.327474	0.293282	0.0830567	1.00285	-0.57927	-0.455994	-0.0521713	0.352289	0.322612	-0.275202	-0.323637	1.82012	-0.185545	0.0118044	0.144346	0.39958	0.273677	0.00692538	-1.07915	0.168845	1.15591	-0.164744	0.164547	0.297925	-0.00163652	0.230263	0.0464463	-0.0141372	0.22531	0.269081	0.287588	0.465632	0.242369	-0.0658588	0.652555	0.330596	-0.170803	0.0739136	-0.127714	-0.140251	0.20497	0.170842	0.0124434	0.567213	0.176389	-0.0826303	0.347666	0.387978	0.310961	0.523103	0.223109	-0.108548	0.106658	-0.0851982	0.221296	0.174799	0.343526
TRAFD1;T414;HVTEGIPRLDSQPQETSPELPRRRVRHQGDL	-0.337602	0.059885	-0.00314577	-0.0323662	-0.202522	-0.326854	-0.0891758	0.594394	-0.357067	-0.165141	-0.237937	-0.463467	0.862347	0.537173	-1.22494	-0.311418	0.167888	-0.496581	0.946782	0.0921052	0.128675	-0.198811	-1.14341	-0.121449	-0.153827	-0.338648	-0.247258	-0.122071	-0.114722	-0.766483	-0.0705301	-0.140074	-0.169745	-0.056551	-0.44694	-0.0654834	0.242587	0.193858	-0.108682	-0.154853	-0.110135	-0.454853	-0.144062	0.014942	-0.238155	-0.0537406	-0.177278	-0.851083	0.0227218	0.182763	0.0666955	-0.00527653	-0.107372	-0.570295	-0.738093	0.992984	-0.833786	0.559081	-0.653811	0.0753687
TRAM1;S279;TENGVNGTLTSNVADSPRNKKEKSS______	-0.0896043	-0.415968	-0.701561	0.197801	-0.797956	-0.483401	0.370448	-0.231668	-0.597205	-0.774081	-0.642708	-1.0981	0.157117	-0.278273	-0.489452	-0.0534279	-0.7344	-1.21425	-0.173242	-0.397411	-0.863751	0.427801	-0.563701	-0.933225	0.0119043	-0.545057	-0.625827	-0.114544	-0.617301	-0.848434	0.0631287	-0.336915	-0.614744	-0.190065	-0.779286	-0.793466	-0.31384	-0.646946	-0.701473	0.468679	-1.06814	-0.404434	0.14061	-0.134937	-0.674095	-0.393134	-0.404145	-1.18655	-0.175257	0.0481019	-0.802548	0.348719	-0.770906	-1.09622	0.101068	-0.416769	-1.04378	-0.0100807	-0.829588	-0.484292
TRAPPC10;S708;GIICRNVHMLLRRQESSSSLEMPSGVALEEG	0.224451	-0.337061	0.257862	-0.175571	-0.272349	-0.127944	0.287784	-0.714916	-0.0237901	-0.559817	0.70194	-0.143445	-0.396915	0.535027	0.519234	0.10585	-0.0913199	-0.747466	0.434253	-0.157479	-0.146804	-0.302634	0.151819	-0.361965	0.263611	-0.0242593	-0.197715	0.277157	0.00915937	-0.350627	-0.103417	-0.592474	0.791573	-0.158643	0.544085	-0.813339	-0.10996	-0.971958	0.700768	0.382005	-0.198657	-0.304782	-0.0136759	-0.152603	0.152284	0.252545	-0.118529	-0.329625	-0.0355823	0.753873	-0.359228	0.132057	-0.282224	-0.428456	-0.143085	-0.0178765	0.521468	-0.360413	-0.0383828	-0.218115
TRAPPC12;S78;NEHMMESVLISDSPNSEGDAGDLGRVRDEAE	0.0937526	-0.337645	-0.618799	0.0144092	-0.306817	-0.889289	-0.102979	-0.456349	-0.654766	-0.0232295	-0.00638078	-0.759882	0.0181081	-0.102923	-0.383416	0.0180311	-0.594266	-0.945335	-0.0235512	-0.206388	-0.236583	-0.0413572	-0.752951	-0.697916	-0.0425889	-0.377522	-0.631786	0.105515	-0.374322	-0.76192	0.0363106	-0.0636764	-0.888103	-0.260938	-0.293888	-0.459038	0.0994432	-0.303141	-0.678933	-0.165527	-0.426745	-0.495204	0.0394104	-0.390803	-0.310531	0.0143934	-0.719259	-0.704712	-0.00220306	-0.49795	-0.730897	0.114692	-0.632287	-0.198113	0.045874	-0.294683	-0.668725	0.0624342	-0.316558	-0.936643
TRAPPC8;S273;ESYEDGPCTITSNKNSDNNLLSLDGLDNEVK	0.0414816	0.187843	0.392038	-0.166307	0.322238	0.485668	0.0369601	0.980726	-1.07804	0.716104	0.352515	-0.140263	-0.140702	0.165891	0.190894	0.0450583	0.0887938	0.389378	0.10954	-0.388856	0.324276	0.0782003	0.209536	0.352985	0.176873	-0.398028	0.221689	-0.0241132	0.0457712	1.06114	0.22787	-0.185796	0.235438	-0.0559955	0.160225	0.540047	-0.0293084	0.00198705	0.612066	-0.27997	0.0382368	0.911325	0.525914	-0.663689	0.925873	-0.0356489	-0.649865	0.899392	-0.0042313	-0.34507	-0.233748	-0.0891052	1.1396	0.0788498	-1.16917	0.713588	1.16668	0.036545	-0.554989	0.368954
TRAPPC8;S311;RAHPLQLEQSSDPSNSIDGPDHLRSASSLHE	0.290237	-0.192439	-0.289409	-0.547026	-0.815911	-0.796634	-0.400074	0.227249	-0.489596	0.238415	-0.663093	-1.61137	0.471262	-0.0526656	-0.616643	-0.129567	-0.895036	-0.970949	0.460016	-0.177687	-0.422104	-0.32986	-0.987773	-1.13942	0.318396	-0.463297	-0.52133	-0.0122066	-0.817444	-0.932816	0.499628	-0.340065	-0.41793	0.0663875	-0.968032	-0.769459	-1.03834	-0.102598	-1.14102	0.146289	0.958041	-1.31616	-0.0611767	-0.475673	-0.554685	1.14201	-1.34123	-0.779946	-0.155526	-1.61827	-1.17337	-0.0596424	0.0203301	0.957	-0.260205	0.522916	0.349643	-0.639015	-0.963281	-1.82648
TRAPPC9;S410;SLRPHKMKSLLGQNVSTKSPFIYSPIIAHNR	-0.253932	-0.613301	0.518903	0.668008	0.229865	-0.528305	-0.269275	-0.669064	-0.478934	-0.52878	-0.922443	1.63673	0.279742	-0.0846078	0.0607259	-0.00670066	-0.160225	-0.0593341	-0.995453	0.243869	-0.820143	0.0503307	0.932769	0.591554	0.4835	-0.246213	-0.127859	0.11489	-0.0360945	-0.298464	0.608429	-0.983252	-0.0463535	-0.998528	-0.637592	1.18439	0.080894	-0.246682	-0.11972	0.280938	-0.263688	0.245777	1.34175	-0.914666	-0.485826	-0.5703	-0.979402	0.610778	-0.55705	0.560344	0.392067	0.607675	-1.62146	0.720525	-0.482726	-1.10039	-0.526702	0.14659	1.55615	-0.231923
TRDN;S325;EEKEGEKKKAEKKVTSETKKKEKEDIKKKSE	-0.582448	-0.32231	-0.606345	0.456509	0.383246	-0.183185	-0.492336	-0.378058	-1.64381	-0.0982487	0.833914	0.405882	-0.294106	-1.346	0.468765	0.482866	-0.013947	0.0320635	-0.0924571	-0.411869	0.285559	0.139288	-0.801029	0.117008	0.825189	-0.361076	-0.31382	-0.635916	-0.435051	-0.0108147	-0.044318	-0.161633	-0.308567	0.0741969	-0.0510362	-0.562305	0.202822	-0.444191	-0.201098	-0.152476	-0.291583	-0.176842	0.076974	-0.151103	-0.513054	0.00944993	-0.55123	-0.275888	0.333974	-0.439684	-0.400385	-0.439237	0.357775	-0.269857	0.267085	-0.401741	-0.134512	-0.0368108	-0.369556	-0.10525
TRDN;S418;HVEPAKSPKKEHSVPSDKQVKAKTERAKEEI	0.523265	-0.390571	-0.788396	-0.140233	-0.510851	-0.240732	0.0791777	-0.178426	-0.305964	-0.453418	-0.547646	-0.601552	-1.12306	-0.693825	-0.509451	1.49206	-0.508851	0.229861	0.0445231	-0.790465	-0.722583	0.111087	0.453833	-0.527317	0.00759381	-0.227383	-0.545491	0.299793	-0.306614	-0.15535	-0.0122648	-0.357704	-0.0024075	0.271435	-0.429032	-0.53663	0.0131883	-0.00176878	0.742583	-1.0755	-0.948718	-1.01341	0.0600675	-0.310848	-0.463309	0.136757	-0.292035	-0.487577	0.331432	0.276076	-0.758163	-0.663731	-0.636978	0.26519	0.0345619	-0.33816	-0.216799	0.0632701	-0.286284	-0.594813
TRDN;S605;PSIKTDKPKPTPKGTSEVTESGKKKTEISEK	0.121826	-0.149093	-0.160832	-0.182596	-0.0198065	-0.144308	-0.129552	-0.416175	0.0236378	-0.0835383	-0.231567	-0.0213462	-0.0572871	-0.184015	0.029436	0.0744719	-0.443861	0.0669952	0.138839	-0.184232	-0.0451247	-0.0313286	-0.246167	-0.150987	-0.0514093	-0.233415	-0.289832	0.186372	-0.0828863	-0.0658297	-0.0542418	-0.147157	-0.0637148	0.0572446	-0.21289	-0.265563	0.0631962	-0.120783	-0.090459	-0.0869052	-0.177361	-0.0979973	-0.0243365	-0.194245	-0.233833	0.108442	-0.0960062	-0.18802	-0.121519	-0.299329	-0.219204	0.222967	-0.0748072	-0.0530437	-0.00455409	-0.0866707	-0.00364733	-0.146091	-0.146213	-0.283113
TRDN;S610;DKPKPTPKGTSEVTESGKKKTEISEKESKEK	0.504888	-0.398149	-0.0161196	-0.22107	-0.0135625	0.462436	0.0433185	0.167519	0.319743	-0.0245564	0.283663	0.0629236	-0.709755	0.44603	0.308714	-0.333357	-0.198327	1.116	0.381711	0.424917	0.181136	0.379774	-0.267534	-0.0359885	-0.0140611	0.0674461	0.0611333	0.17058	0.148721	0.319423	0.00556928	0.0789681	0.0944428	0.175632	0.190495	0.0934307	-0.0532177	0.112473	0.210334	0.0813879	0.0496983	0.170219	-0.188822	-0.119468	-0.00729577	-0.112756	0.033277	0.0276038	-0.0308922	0.140742	0.231595	0.0312998	0.11687	0.128952	-0.120919	0.177632	0.263702	0.0352449	-0.0174073	0.0486853
TRDN;S667;EKPARVSKDVEDVPASKKAKEGTEDVSPTKQ	0.270675	0.0421837	0.18007	-0.346852	0.418548	0.425122	0.153583	-0.361482	0.273987	0.0499745	0.444968	0.585001	-0.0883979	1.1914	0.433007	-0.0495133	-0.442553	-0.149169	0.0435358	0.273938	0.248076	0.0253458	0.309142	0.300238	-0.200066	-0.142841	0.106463	-0.126244	-0.0603408	0.265901	0.185899	0.222958	0.190604	0.149586	0.349221	0.205678	0.0323503	0.104875	0.375293	0.316207	0.239283	0.246547	-0.00256627	0.0388849	0.13483	0.118398	0.253832	0.242513	0.116432	0.125717	0.0537738	0.0198296	0.171329	0.449838	-0.496301	-0.713179	0.958921	-0.171876	1.48166	0.0199205
TRIM28;S19;SAAAASAAAASAASGSPGPGEGSAGGEKRST	0.120747	0.314332	0.320223	0.0784806	0.394289	0.374743	0.165958	0.369878	0.276844	0.194074	0.397645	0.292168	-0.204991	-0.0145499	-0.23967	-0.235408	-0.173166	-0.0842186	-0.242734	-0.179741	-0.0257535	-0.415748	-0.122036	0.00581413	0.0224587	0.155832	0.0778662	0.105967	0.156322	0.165263	-0.0243147	0.129182	0.037935	0.118125	0.166694	0.0940483	-0.0826117	-0.0161469	0.056287	-0.0489541	0.128748	-0.0226605	0.0431883	0.13329	0.0495178	0.129621	0.225935	0.179892	0.0484912	0.133396	0.224362	0.0899574	0.265751	0.342705	0.120201	0.215833	0.210248	0.0174933	0.248889	0.224753
TRIM28;S391;YSSAEPHVSGVKRSRSGEGEVSGLMRKVPRV	-0.0419612	0.184773	0.358616	0.603906	-0.113555	0.147642	0.253658	0.384956	-0.172513	-0.219422	-0.27063	0.307189	0.110627	0.442789	0.454658	-0.214208	1.3682	-1.53138	0.770071	0.852874	-0.213591	-0.351293	-0.921375	0.445773	-0.0728336	0.231105	0.0580297	-0.494126	0.538809	0.577284	0.12482	0.595683	-0.0454038	-0.411476	0.520004	-0.0611043	-0.0490629	-0.00490904	0.0112281	0.951265	-0.359088	0.194029	0.214828	0.0568382	0.14525	-0.599633	0.202611	0.194975	-0.480063	0.325442	0.424512	-0.264554	-0.0586363	0.350743	-0.0241161	-0.160145	-0.142264	0.193573	0.134451	0.715265
TRIM33;S866;PEFEQEEDDGEVTEDSDEDFIQPRRKRLKSD	-0.550179	0.360764	-0.688518	-0.848953	1.09953	0.535005	-0.200321	0.16788	-0.176699	0.340236	-0.0351642	-0.494902	-0.254141	0.313965	-0.529646	0.540649	0.481158	-0.66019	0.432953	-0.220312	0.178514	-0.293402	0.204744	-0.37992	-0.0936519	0.230563	-0.389677	0.0690697	0.126326	-0.681382	-0.542715	-0.589849	-1.07199	-0.242483	0.922687	0.947062	0.253076	0.287554	-0.111355	0.316005	-0.179889	0.198344	0.215569	0.170477	0.220478	0.0748894	-0.107143	-0.509251	0.201399	-0.274779	0.191096	0.040908	0.186425	-0.168914	0.142537	0.248264	-0.087979	0.398554	-0.179773	-0.156205
TRIM33;T863;APLPEFEQEEDDGEVTEDSDEDFIQPRRKRL	0.274402	0.670189	-1.0672	-0.447345	0.363047	-0.0486407	-0.264238	0.0415798	-0.266801	0.253039	-0.0302769	-0.488036	-0.246897	0.197974	-0.585262	0.411902	0.490084	-0.660852	0.325977	-0.286592	0.118598	-0.278315	0.117842	-0.329209	-0.150339	0.211599	-0.376506	-0.0914494	0.0708904	-0.728337	-0.501782	-0.577264	-1.17231	-0.281841	1.12707	0.440522	0.138708	0.200298	-0.0944895	0.280755	-0.24113	0.115662	0.177523	0.0933637	0.186448	-0.0680567	-0.116961	-0.534485	0.104639	-0.293435	0.123029	-0.043231	0.153345	-0.167891	0.127444	0.161232	-0.197392	0.279106	-0.224166	-0.122752
TRIM54;S347;ASGEEEEVAPDGEEGSAGPEEERPDGP____	0.392634	0.0248735	0.00703713	-0.00755639	0.230849	0.309304	-0.0804802	0.0043549	0.337156	-0.0186083	0.170522	-0.0405318	0.0882009	0.225842	0.0284953	0.216523	0.0645487	0.0387478	-0.0122269	0.193922	0.172828	-0.168054	0.127224	-0.00764844	-0.174758	0.0257269	-0.00688971	-0.0493795	0.0275852	-0.135882	-0.0248017	0.146079	0.219003	0.252415	0.0807428	0.145547	-0.131136	0.21068	0.113751	-0.244002	0.0342352	-0.0615225	-0.158469	-0.0662997	0.0546852	0.0104197	0.0786922	-0.0391401	0.282257	0.545572	-0.716356	-0.166298	0.170152	0.0192104	-0.113079	0.152051	0.186564	0.106399	-0.258492	-0.0187077
TRIM72;S189;EQLGKMRVFLAALEGSLDREAERVRGEAGVA	0.0779742	0.345887	0.0922725	-0.217773	0.0851792	0.0618056	-0.0737942	-0.133544	0.366277	-0.0833543	0.0527757	0.034946	-0.0127752	0.337303	0.23278	-0.0441603	-0.200274	-0.12429	-0.0390963	0.15501	0.18297	-0.15639	-0.0695932	-0.197105	0.0303455	0.222951	-0.0368835	0.122684	0.0385182	-0.106102	0.0187921	0.206983	0.0181184	0.151374	0.0199712	-0.11272	-0.000336966	0.369532	0.0758062	0.114087	0.0215938	-0.111722	-0.000818192	0.295385	-0.0174169	0.206328	0.144909	-0.047541	-0.0598295	0.0597095	0.105128	0.0388867	0.102033	-0.152856	-0.0254128	0.20752	0.20062	-0.0467306	-0.0120451	-0.108996
TRIM72;S305;ELTFDPSSAHPSLVVSSSGRRVECSEQKAPP	-0.139175	0.159338	-0.0332982	-0.10343	-0.0584996	-0.211749	-0.163713	-0.000533473	-0.0206679	-0.0640142	-0.240002	0.00414839	-0.0593811	0.222408	0.0735232	-0.0872794	-0.423706	-0.405056	0.120756	-0.0950213	0.561114	0.275065	-0.581198	-0.232805	0.152129	0.18127	-0.0169789	-0.0132297	0.0414095	-0.28507	-0.0888909	0.0974357	-0.100111	0.133621	-0.318744	-0.287688	0.0691549	0.355245	0.0733485	-0.11668	-0.175528	-0.233482	0.0590559	0.0429257	-0.198061	-0.0217547	-0.00575036	-0.262017	0.094777	0.14348	0.0600041	-0.00523525	0.0827189	-0.350431	0.0245621	0.224346	0.107897	-0.0663375	-0.140591	-0.359436
TRIM72;Y215;EAGVALRRELGSLNSYLEQLRQMEKVLEEVA	0.121233	-0.186602	0.0870142	0.0288503	-0.30835	-0.447459	0.0349399	-0.299038	-0.157013	-0.0501225	-0.218202	-0.281317	-0.048421	-0.0220231	-0.23009	0.0135358	-0.27955	-0.400312	0.110519	0.0946567	-0.0623052	-0.377503	-0.387677	-0.175674	0.00676907	-0.461849	0.211855	0.0917607	-0.474542	-0.296998	-0.123709	0.107248	-0.470433	-0.0405125	-0.21401	-0.167977	0.105232	-0.0486031	-0.302816	-0.145735	-0.420264	-0.0619099	-0.110362	-0.165073	-0.662036	0.142447	-0.00577443	-0.0934685	0.150253	-0.0664227	-0.663021	0.153984	-0.125111	-0.356514	-0.0695385	-0.0484938	0.0581492	0.0063803	-0.319279	-0.434474
TRIO;S1456;EGLVPCGSLCIAHSRSSMEMEGIFNHKDSLS	-0.46685	0.107614	0.451389	-0.304226	-0.50413	-0.984491	-1.03752	-1.11572	0.206184	0.847759	-0.895704	0.392882	-0.132533	-0.030555	-0.428922	-0.0543496	-0.282926	-0.599092	0.034487	-0.47342	-0.304372	-0.337877	-0.427617	-0.747436	0.113652	-0.184742	-0.311097	0.303554	-0.396663	-0.444959	0.035249	-0.312899	-0.237167	0.152133	-0.639366	-0.686661	0.446906	-0.50733	-0.330428	0.0631873	-0.499757	-0.069844	0.216179	-0.142234	-0.299335	-0.140576	-0.797621	-0.619338	0.420184	-0.478126	-0.181062	0.00318567	-0.557555	-0.29699	-0.0454903	-0.46497	-0.136891	-0.117058	-0.446052	-0.457641
TRIOBP;S171;RQALDYVELSPLTQASPQRARTPARTPDRLA	-0.284308	-0.518628	-0.633134	-0.0158316	-0.79749	-0.451951	0.140318	-0.55486	-0.232277	-0.198767	-0.653323	-1.08838	0.0392258	-0.625326	-0.17183	0.0395629	-0.281384	-1.48121	-0.0199887	-0.25353	-0.363558	-0.280981	-0.86592	-0.724754	-0.00444345	-0.190808	0.137908	-0.245123	-0.912715	-1.50341	0.0636889	-0.409369	-0.466602	-0.127384	-0.867131	-0.604746	0.0896292	-0.862781	-0.52728	0.430241	-0.473582	-1.52242	0.342089	-0.704613	-1.32288	0.191969	-0.183539	-0.739037	0.144325	-0.453545	-0.108211	-0.1573	-1.0049	-0.931893	-0.130263	-0.55622	-0.742278	-0.0166598	-0.955315	-0.415986
TRIP10;S296;DVEFEDFSQPMNRAPSDSSLGTPSDGRPELR	-0.149444	0.194677	0.295628	-0.0963939	0.208008	0.327138	-0.276084	0.302885	0.253094	-0.124056	0.106708	0.488773	-0.191499	0.147111	1.71893	0.134407	-0.243786	-0.197077	-0.223939	-0.0843275	1.45018	-0.394972	-0.068784	0.924768	0.11661	0.340853	0.446264	0.0302974	-0.0577779	0.330231	0.266545	0.467802	0.194382	0.0963534	0.257049	0.304544	0.284318	0.648894	0.641743	0.148885	0.374392	0.249502	0.0628989	0.300255	0.285583	0.0476145	0.553283	0.34708	0.067217	0.453756	0.644182	-0.10004	0.169325	0.346027	0.317588	0.320345	0.115345	-0.0163059	0.447321	0.707841
TRIP10;S298;EFEDFSQPMNRAPSDSSLGTPSDGRPELRGP	0.141724	0.303362	0.301385	-0.0303313	0.307802	0.254886	-0.0233779	0.278567	0.409423	0.0543054	0.13931	0.168118	-0.793588	-0.428522	-0.250057	-0.567098	-0.243054	-0.0920081	-0.291272	-0.30368	-0.0240418	-0.214669	-0.0957786	-0.189681	0.318206	0.373227	0.429545	0.252709	0.135683	0.333004	0.393988	0.484192	0.479529	0.314704	0.385914	0.395503	0.0441128	0.755759	0.855479	0.470429	1.03308	0.725665	0.0738885	0.273421	0.409046	-0.0288958	0.281268	0.025867	0.031375	0.276504	0.454617	-0.122822	-0.0322649	-0.0113565	0.104845	0.297624	0.269881	-0.128233	0.273681	0.269284
TRIP10;S299;FEDFSQPMNRAPSDSSLGTPSDGRPELRGPG	0.161383	0.328414	0.324907	6.1e-05	0.328818	0.281276	-0.0120025	0.284464	0.413256	0.0606004	0.151895	0.175242	-0.772	-0.41629	-0.237998	-0.552175	-0.237325	-0.0821796	-0.277683	-0.293627	-0.017198	-0.211433	-0.0850743	-0.194198	0.315107	0.375602	0.427817	0.249313	0.129963	0.337422	0.231213	0.286073	0.22265	0.171138	0.118345	0.15617	0.0336556	0.7485	0.853287	0.46811	1.0323	0.723368	0.109676	0.309196	0.412668	0.027234	0.314447	0.0521404	0.0460826	0.298933	0.449362	-0.104915	-0.0146136	-0.00153928	0.151399	0.370847	0.292696	-0.0947643	0.328042	0.339639
TRIP10;S304;QPMNRAPSDSSLGTPSDGRPELRGPGRSRTK	0.412347	0.842052	0.277425	-0.0489491	0.175726	-0.375118	-0.338636	0.87016	0.864957	-0.0805768	-0.772267	0.848291	0.365825	0.467421	1.34655	-0.197523	0.272946	-0.719654	-1.14021	1.26755	0.590912	-0.0500105	0.541692	0.26806	0.0637038	0.388651	0.391147	-0.0218188	-0.332601	0.410021	0.295199	-0.148439	0.775897	0.379877	0.185874	0.119933	0.163532	0.720793	0.500538	0.0709242	0.182937	0.392577	-0.112303	0.332822	0.128879	-0.153624	0.18451	0.386792	0.0849572	0.0276682	0.638405	-0.148846	0.391398	0.192093	0.189385	-0.54226	-0.00853438	0.266751	-0.68816	1.62794
TRIP10;S354;GPVPSALPNGPPSPRSGRDPLAILSEISKSV	-0.407816	-2.46735	-0.294398	-0.546556	-2.16187	-1.2391	-0.29781	-2.45502	-1.35286	1.12697	-2.53392	-1.88389	-0.0336459	-1.72112	-2.39725	0.747141	-1.02936	-3.17017	-0.289902	-1.76846	0.153884	-0.247253	-2.32051	-2.7788	0.238603	-1.78529	-1.99295	0.0425612	-2.22026	-2.17358	0.28035	-1.37359	-1.1321	-0.218715	-2.20834	-3.24506	-0.0253627	-2.63064	-1.16627	0.616068	-2.68283	-1.74078	0.042805	-1.31071	-1.53653	0.228871	-2.45788	-2.50584	-0.227184	-3.10216	-1.71223	0.418407	-2.75621	0.0999718	0.0258654	-1.71591	-0.693324	-1.4734	-2.40068	-1.3936
TRIP10;T302;FSQPMNRAPSDSSLGTPSDGRPELRGPGRSR	-0.108525	0.392253	0.538699	-0.159852	0.431245	0.425815	-0.306271	0.524933	0.556128	-0.00971669	0.371557	0.640096	0.21632	0.0855988	0.0678072	0.540956	0.879864	0.262483	0.0367833	1.1769	1.1174	0.137519	-0.513656	0.201555	-0.0242974	0.288558	0.513022	0.0777055	0.153831	0.345845	0.540209	0.943456	0.755946	0.444541	0.879703	0.838073	0.0763559	0.780947	0.508494	-0.691289	-0.196751	1.03463	-0.142352	0.461194	0.551478	-3.7e-05	0.634184	0.412331	-0.177686	0.512671	0.735536	-0.236531	0.164403	0.322794	-0.00548552	0.442304	0.307322	-0.208348	0.553028	0.864011
TRIP12;S1317;LVVRGYGRVREDDEDSDDDGSDEEIDESLAA	0.588589	-0.181308	-0.240517	0.515256	0.308731	-0.138666	0.768691	-1.40493	-0.371566	0.247443	0.70284	0.74807	-1.6307	0.206256	0.129957	1.87084	-0.40162	0.830212	0.709612	0.473059	-0.572614	-0.94672	0.0372317	0.935304	-1.81471	1.43982	0.00491676	-1.13449	0.830567	0.826235	0.206078	1.20829	0.856735	-0.379969	-1.76875	0.0430335	0.526821	0.0176315	0.0814522	0.246871	0.0150814	0.0770134	0.0704317	0.219214	0.102562	-0.0686124	-0.400318	0.732848	0.480568	1.14084	0.341422	-0.928843	0.344597	-0.494679	0.387854	0.111647	-0.447013	0.284984	-1.37806	0.708746
TRIP12;S1322;YGRVREDDEDSDDDGSDEEIDESLAAQFLNS	0.693734	0.119542	0.209061	0.184335	0.622835	0.0858129	-1.27063	1.06802	-1.15214	0.258253	0.707484	1.76443	-1.19918	0.317577	1.0839	-1.06005	1.33546	0.988643	-0.402348	2.16778	0.156568	-0.859191	0.138547	0.62438	-0.0635932	0.363954	-0.529114	0.144801	0.356709	1.59845	-0.135731	-0.239644	0.254375	1.15219	-0.630323	1.4265	0.452294	0.21579	0.369871	0.401669	0.342636	0.284046	0.060274	0.428655	0.323024	0.0642043	-0.110077	0.983838	0.957833	0.879536	-1.15114	-0.0362359	-0.19366	0.993612	0.34607	0.271012	-0.201187	0.311308	-1.06676	1.05808
TRIP12;S1376;QAVRQFSIQAEDERESTDDESNPLGRAGIWT	-0.0253453	0.0091256	-0.221924	0.11233	-0.420212	-0.328816	-0.169504	-0.347423	-0.301257	-0.0223956	0.285957	-0.831114	-0.119902	0.0638936	-0.575883	0.241356	-0.136751	-0.391302	-0.189009	-0.110132	-0.36935	-0.0216577	0.190052	-0.606792	0.136087	-0.136043	-0.185828	0.0552275	-0.280602	-0.715335	0.180267	-0.130151	-0.391391	0.0476208	-0.554644	-0.402201	-0.0914541	-0.535172	-0.211664	0.529718	-0.105578	-0.876816	0.251041	-0.086301	-0.201314	-0.0897264	-0.413239	-0.566588	-0.212455	-0.421807	-0.487869	-0.47762	-0.0107914	0.388323	0.0603099	-0.252727	-0.0441882	-0.194888	-0.312073	-0.495892
TRIP12;S312;AKLASLRKSTKKRSESPPAELPSLRRSTRQK	0.0312928	0.115068	0.067306	-0.0606275	0.0591999	-0.00761997	-0.00271347	-0.00368423	0.130837	-0.221129	0.0579774	-0.151134	0.0205436	0.111169	0.000840629	0.109422	-0.104165	-0.0138116	0.0620432	-0.0335435	-0.0358966	0.0152075	0.0307081	-0.100876	0.00866443	-0.0224435	-0.0256077	-0.0395525	-0.101927	-0.100146	0.0683597	0.0241173	0.0175578	0.170901	0.0917506	0.0522236	-0.0696656	0.00751028	-0.0660614	0.0855903	0.0364874	0.0461482	-0.0431748	-0.104572	-0.0811818	0.042001	0.0162601	-0.0087536	0.0242641	0.0533301	0.0969863	-0.0120587	-0.0255028	0.028382	-0.103486	0.0511205	0.0578782	-0.0858826	-0.0609347	-0.0994417
TRIP12;S77;QVPKKDNSRGVKRSASPDYNRTNSPSSAKKP	-0.439744	1.04044	0.402354	-0.393814	1.08728	-0.395043	0.0907263	-0.807652	-0.329583	-0.350548	0.940221	1.77944	0.153587	0.299032	1.38597	-0.754827	0.0377784	-0.332217	0.029077	0.189788	1.43742	0.391986	-0.4709	-0.321587	0.35584	0.23483	-0.0552369	0.840886	0.060886	0.145658	0.230139	-0.00515317	0.677366	1.01867	-0.0339382	-0.145696	0.475283	0.535054	-0.0878372	0.202247	-0.0294367	0.247988	-1.30662	1.73357	0.566102	-0.43074	1.77447	-0.812594	0.462619	-0.116604	0.467198	0.468271	0.261728	-0.254613	-0.593181	0.483392	0.815518	-0.44986	-0.247818	0.0679544
TRIP12;S85;RGVKRSASPDYNRTNSPSSAKKPKALQHTES	0.258757	-0.00972126	-0.200946	-0.219275	-0.143547	-0.0639607	0.0113606	0.00950237	0.00843983	-0.108611	-0.107757	-0.143903	0.242944	0.0369958	-0.247082	0.230208	-0.249674	-0.32096	-0.263468	-0.045151	0.167377	-0.003371	0.0088432	-0.168189	-0.0165267	-0.10224	-0.137121	0.0597409	-0.195595	-0.0218346	-0.0577593	-0.231112	-0.0242133	-0.0186256	-0.0922794	-0.0368235	-0.0483252	-0.224617	-0.0357323	0.0138196	-0.0194141	0.109328	-0.0734948	-0.224966	-0.213568	0.0555318	-0.28207	-0.0545398	-0.0310736	-0.276982	-0.0330598	0.0489536	-0.0735203	0.128276	-0.0540644	-0.218631	0.113905	-0.0267222	-0.128417	-0.00185834
TRPV2;S751;NPVLASPPKEDEDGASEENYVPVQLLQSN__	-0.195621	-0.240469	-0.374111	0.435573	-0.653414	-0.371147	0.732457	-0.540922	-1.20682	-0.494932	-0.531283	0.416877	0.162227	-0.138942	-0.594521	-0.173388	-0.625412	-0.53893	-1.26078	-0.415632	-0.669592	0.57659	0.708944	-0.207955	-0.0166344	-0.368596	-0.123465	0.0816853	-0.434011	-0.366301	0.0108729	-0.405559	-0.425062	-0.0249782	-0.435651	-0.304123	0.198079	-0.468996	-0.0992528	-0.252971	-0.364702	-0.351422	0.12984	-0.224094	-0.0989875	-0.131564	-0.450344	-0.316892	-0.189196	-0.193808	0.230346	0.432549	-0.905708	-0.747573	0.361685	-0.864983	-1.06012	-0.381496	0.768898	-0.203999
TSC2;S1387;VDLSFQPSQPLSKSSSSPELQTLQDILGDPG	0.0938506	0.0740292	0.199115	0.0895691	0.328206	0.360056	-0.257613	-0.137518	-0.00912442	-0.0356669	0.0920435	0.192127	0.0410171	-7.99e-05	0.102193	0.14339	0.366384	0.380985	-0.00412886	-0.000592014	0.0367689	-0.01998	0.0673007	0.20137	0.187089	0.0952641	0.183472	0.109857	0.194805	0.418805	-0.0705259	-0.175232	-0.0162866	-0.136823	0.0449432	0.086785	-0.0745499	-0.00694392	0.247337	0.00693804	0.318621	0.479517	-0.0169727	-0.00700596	0.0923223	-0.159976	0.0334819	0.151658	-0.0215877	0.0386571	0.24436	0.0836584	0.343388	0.582918	0.119173	0.084259	0.28263	-0.0767199	0.380542	0.640548
TSC2;S1388;DLSFQPSQPLSKSSSSPELQTLQDILGDPGD	-0.0985148	-0.0274224	-0.398931	0.187173	0.606191	0.827362	0.10857	0.153896	-0.490452	-0.827924	1.17823	0.753904	0.469451	0.213234	-0.276849	-0.33357	0.37159	0.791953	-0.710159	0.438848	0.0631558	0.491351	0.626206	0.392802	-0.425386	-0.198249	0.241532	0.715299	0.509142	0.301414	-0.0252646	0.102377	0.405789	0.160724	0.565088	0.409646	0.303842	-0.0954317	-0.00166639	0.227242	0.699584	-0.0458099	0.0226405	0.0982469	0.334404	-0.180125	0.690044	0.47586	-0.270918	0.418117	0.383828	-0.328213	0.0768985	0.552484	0.484035	0.29586	-0.495673	0.0297491	0.141131	0.386348
TSC22D3;S34;CCLDLAHRSGLQRGSSGENNNPGSPTVSNFR	-0.014594	0.34862	-0.00641261	-0.22725	0.0201843	-0.0815697	-0.083364	0.0965885	0.0427385	-0.418843	-0.270123	-0.208195	0.19925	-0.404217	0.79596	0.298283	-0.393177	-0.164798	-0.243735	0.130612	-0.437979	0.097181	0.834058	-0.139558	-0.0194406	0.132067	0.162193	0.175492	-0.190856	-0.250083	0.0542326	0.0908291	0.198973	0.251602	-0.343119	-0.184519	0.0111293	0.17555	-0.212342	0.0663641	0.126296	-0.0319934	-0.115684	0.0474421	0.32127	-0.152699	-0.0178671	-0.290309	0.00424655	-0.121523	-0.0054503	0.272422	0.15422	-0.103544	-0.20776	0.203	0.217771	0.053166	0.00340795	-0.128799
TSC22D3;S42;SGLQRGSSGENNNPGSPTVSNFRQLQEKLVF	0.142877	0.221942	0.0236974	-0.181695	-0.0409869	-0.234306	0.204871	0.0559893	0.179401	-0.198193	-0.0078673	-0.399075	0.291369	0.350284	-0.798113	0.599057	0.636432	-1.07539	-0.214788	1.1184	-0.327787	-0.154792	0.404507	-0.625346	-0.178242	0.124576	0.221168	-0.227861	0.0131733	-0.228535	0.0403229	0.375757	-0.101156	-0.203979	-0.283876	-0.0329842	-0.13345	0.155217	-0.223954	0.122903	0.181751	-0.197551	0.0977377	0.100048	-0.104932	0.0486529	-0.0170479	0.01609	0.0515264	0.141891	0.0619046	0.0717221	0.035604	-0.307885	-0.223809	0.0064153	0.177389	0.0457698	-0.0494002	0.0318368
TSC22D4;S165;SWLRPPPTSPGPQARSFTGGLGQLVVPSKAK	-0.484579	0.146914	0.794053	0.129576	-0.436356	-1.17618	0.27034	0.647921	-0.669345	0.0455851	-0.818192	-0.976002	0.198024	0.761122	-0.879737	0.204383	-0.268553	-1.39719	-0.693428	0.514794	0.366946	-0.368206	0.212902	-1.11417	0.265714	-0.364734	0.623892	-0.0681358	-0.50169	-1.29271	0.0653756	0.763023	-0.0542046	0.0658591	-0.999926	-1.2927	-0.00118764	1.03281	-0.169302	-0.304601	-0.573797	-1.34449	0.290919	-0.0873872	0.0591436	-0.289536	0.195342	-1.45291	-0.450187	-0.210168	0.354138	0.381472	-0.299998	-1.08972	0.229924	-0.440056	0.248368	0.512688	-0.638746	-1.52492
TTC33;S197;QRIKKSEAPAEVTHFSPKSIPDYDFESDEIV	-0.0689981	0.699514	-0.550929	0.155195	0.250707	-0.709109	0.138448	0.0172273	0.0487058	-0.214152	-0.0351552	-0.0293378	-0.126651	0.152731	-0.0872285	0.0271689	0.116629	0.135748	0.0270417	-0.0777039	-0.230783	0.155877	-0.0204958	-0.000778451	-0.169425	0.662404	-0.86337	-0.513122	0.653517	-0.0200936	0.129001	0.395824	0.000616743	0.0565814	-0.35028	-0.216027	-0.32236	-0.274835	0.508219	0.561478	-0.521038	0.3663	0.0581152	-1.12838	0.50709	-0.170734	0.141933	0.612969	0.107406	-0.00580027	0.0482464	0.321873	-0.0839688	-0.11168	-0.0578833	0.181153	0.475911	-0.0948609	-0.262999	-0.0138525
TTC7B;S160;YATKGLCLEKLPISSSTSNLHVDREQDVITC	-0.0256491	0.148435	0.277005	-0.124962	0.160106	-0.00256568	-0.119365	0.0826571	0.191772	-0.000380835	-0.00173373	-0.0814416	0.0695794	0.385054	0.0652304	0.0505433	-0.027257	0.00447643	0.0872999	0.275922	0.265381	-0.111126	0.0411834	-0.044918	-0.0162484	0.12248	0.12093	0.0984675	-0.0196376	-0.0868243	-0.0760825	0.0766631	-0.0519003	-0.0633163	-0.0992563	-0.0813714	-0.0164031	0.236109	0.0147312	-0.0430124	0.0715085	-0.0569875	0.0696704	0.203254	0.152809	0.0948093	0.242099	-0.115943	-0.0161947	0.122696	0.144605	0.142268	0.0897908	-0.0501827	-0.022329	0.289022	0.205973	0.0224317	0.059043	0.0318759
TTC7B;S678;VAASRVEQALSEVASSLQSSAPKQGPLHPWM	0.110368	-0.220697	-0.189204	0.138033	-0.0240254	0.253899	0.315433	0.15565	-0.523838	-0.190257	0.222039	0.138513	-0.0139863	-0.0736007	0.0108316	0.034194	0.0460031	-0.20043	-0.0291759	-0.266144	0.290208	-0.281774	0.0880237	0.381739	-0.0787862	0.0881049	-0.242614	-0.0181502	-0.111537	0.0493848	-0.00499883	-0.21371	-0.0181255	0.104667	0.0254886	-0.173484	0.0285036	-0.0572581	0.148684	0.0809831	-0.0248577	0.133958	0.289155	-0.366002	-0.227512	0.165395	0.0416068	0.0871618	-0.405573	0.775242	-0.688672	-0.202042	0.185918	0.0374774	0.0103339	0.0807102	0.0564873	-0.0523218	0.0437398	-0.045774
TTC7B;S681;SRVEQALSEVASSLQSSAPKQGPLHPWMTLA	0.00992916	-0.360711	-0.517793	0.519642	-0.466959	0.00325513	0.181468	0.14224	-0.592125	-0.485036	0.109034	-0.783631	0.0356843	-0.260547	-0.072999	-0.017211	-0.439275	-0.352295	0.306502	-0.877146	-0.334101	0.692846	-0.590899	-0.060753	0.179451	0.138703	-0.21267	-1.13608	0.021894	-0.226841	0.0649706	-0.187844	-0.302244	0.081664	-0.287654	-0.44654	0.0422709	-0.983853	-0.292996	-0.148112	0.931671	-0.482584	0.42207	-0.0408344	0.110983	-0.954511	-0.721762	0.269039	-0.64663	-0.206388	-0.192491	1.07285	-0.339461	-0.748009	-0.00179825	-0.241991	0.136917	-0.219972	-0.323195	-0.201194
TTN;S1010;SGIARLMIREAFAEDSGRFTCSAVNEAGTVS	0.0438331	0.00200094	-0.278248	-0.233483	0.0560437	0.045016	0.0186262	-0.300987	0.0625656	0.0100253	0.01052	-0.0306822	-0.00809752	-0.360502	0.447708	0.0889611	-0.290869	-0.0187356	0.222005	-0.13366	-0.300526	0.00570266	-0.000333766	0.0202792	0.0193261	-0.0194266	-0.217964	-0.0496994	0.0812166	-0.00199287	-0.103061	-0.110257	0.0552258	0.137872	-0.119876	-0.105671	-0.0326687	-0.0613141	-0.0996708	-0.0237339	-0.0216207	0.10428	-0.146623	-0.230526	-0.169448	0.13093	0.0887548	-0.0654104	-0.00605761	-0.229022	0.0214293	-0.0254243	0.0359672	-0.000355928	-0.0809032	-0.073013	0.0210457	0.0324693	-0.0208168	-0.0202881
TTN;S10120;DAIVTWYKGPTELTESQKYNFRNDGRCHYMT	0.357464	-0.359546	-0.369566	-0.552363	-0.368849	-0.294105	-0.981117	-0.859543	0.51072	0.297681	-0.133823	0.349929	-0.411474	-0.241905	0.668494	0.195964	-0.518543	-0.799738	-1.02183	-0.119978	0.548196	0.472569	0.408814	-0.908607	0.35002	-0.285729	-0.316772	-0.184162	-0.128267	-0.351661	0.375204	-0.213647	-0.187195	0.0535787	-0.427434	-0.292339	0.281491	-0.277596	-0.149452	-0.0654007	-0.539834	-0.304509	0.304795	-0.272745	-0.260055	0.358227	-0.301292	-0.265796	0.0697164	-0.533423	-0.46941	-0.0894916	-0.52804	-0.593113	0.365332	-0.382279	-0.102376	-0.176208	-0.559651	-0.113554
TTN;S10275;PTTLIPAKAPEIIDVSSKAEEVKIMTITRKK	0.263407	0.27889	0.299529	-0.221355	0.207936	0.189333	0.285348	0.400414	0.739081	-0.175924	0.414693	0.293504	-0.00318119	0.511012	-0.177209	0.208237	0.645127	0.00199913	0.163152	0.434393	0.240561	-0.0718604	0.247649	0.330678	-0.971411	-1.28622	1.03265	0.170423	1.05455	1.42015	-0.458804	-0.333638	1.08382	-1.22813	0.857131	1.77015	0.497672	0.418257	0.276392	0.148597	0.152331	0.406253	0.479224	0.27517	0.51488	0.576244	0.192008	0.149751	0.0362359	-0.171717	-0.813731	0.01214	1.10211	1.48845	0.285191	0.519847	0.224636	0.00479701	0.557098	0.504855
TTN;S10276;TTLIPAKAPEIIDVSSKAEEVKIMTITRKKE	0.171034	0.770896	0.762448	0.0203557	1.15021	1.04975	-0.0117309	0.462132	1.36414	-0.00780073	1.80695	-0.773647	-0.870186	0.759893	-0.305352	-0.325089	2.24881	2.36169	0.221618	0.960609	0.843391	0.261171	1.14795	0.413897	0.015818	0.707078	0.66762	0.176638	0.425073	0.739112	0.0343399	0.609076	0.964993	0.147412	0.808936	0.573958	0.255059	-0.0907087	1.69243	-0.0493333	0.335705	1.7192	-0.445238	0.589161	0.420774	-0.131472	0.459631	2.54615	-0.022236	0.721751	1.23321	0.195755	1.22236	0.991501	-0.060512	-0.499426	1.26245	0.424396	0.304958	2.14285
TTN;S10463;TKVPEVSKKIVPQKPSRTPVQEEVIEVKVPA	0.138151	1.17078	1.02688	-0.546265	1.29056	0.847658	-0.0473634	1.0654	1.38475	-0.213955	1.40485	0.83016	0.224641	1.55719	0.98109	0.0756366	1.05682	0.404859	0.158445	1.10384	1.13925	-0.0154794	1.09216	0.459904	-0.308711	0.380657	1.38986	-0.030697	1.92693	0.518041	0.310965	0.855005	1.32642	0.285101	0.833103	0.439901	-0.20366	1.51668	1.11741	-0.186136	0.902916	0.888874	-0.149224	0.764166	0.923275	0.521725	1.25265	0.842662	-0.0213815	0.729715	1.49015	0.129501	1.34665	0.772315	-0.0381204	1.14204	0.592172	-0.0831734	1.58384	1.1278
TTN;S10495;HTKKMVISEEKMFFASHTEEEVSVTVPEVQK	-0.406425	-0.0202114	0.563206	0.260695	1.06405	0.466619	0.701318	0.2279	-0.0751532	-0.0648586	0.462189	0.580005	0.0803416	0.806422	0.522633	0.205213	-0.0749509	0.104147	0.131954	0.73364	0.127536	-0.29202	0.363647	0.853605	0.0684058	0.909772	0.313903	-0.551256	0.806651	0.40146	-0.571349	0.878058	0.423758	0.532324	0.896055	-0.743141	0.226464	0.525701	0.252607	-0.00835802	0.503978	0.523729	-0.114653	0.295817	0.297011	0.343066	0.549041	0.552419	-0.510303	0.864976	0.604013	-0.770486	1.1918	0.478695	0.553441	0.257557	0.24378	0.186486	0.278057	0.328497
TTN;S10571;APPPKVTEEPEEEPISEEEIPEEPPSIEEVE	-0.284218	1.25928	-0.48863	-0.611929	0.481365	0.741641	-0.0691514	0.183015	1.51074	-0.296389	-1.20971	0.730811	-0.270656	1.20919	-0.101041	-0.0926893	0.102678	-0.0988281	-0.0444257	0.154682	0.401515	0.802403	-0.105889	-0.514208	0.700834	0.891434	1.20406	-0.53768	-0.743635	-0.607735	-0.465832	0.304899	-1.56422	0.599405	1.74346	-0.120552	-0.11376	0.141809	0.00281872	-0.167403	0.600646	0.399935	0.320179	0.218583	1.31829	0.151576	-1.13841	0.297995	-0.0959755	-0.332674	1.68295	0.26704	-0.17588	-0.0573457	0.219894	0.178995	0.415469	-0.0112223	0.44349	0.0440753
TTN;S10638;VVTEEKITIVTQREESPPPAVPEIPKKKVPE	0.0503059	-0.00342175	-0.191163	-0.212841	0.120313	0.118176	0.0343451	-0.218222	0.114868	-0.122094	0.238453	0.170872	0.00543609	0.0632471	0.0677202	0.034558	0.087234	-0.00524653	-0.0491898	0.134101	0.0780187	0.0753015	0.258331	-0.00841101	-0.0323626	0.0106384	-0.0829611	-0.0313842	0.00928366	-0.11167	-0.00111756	0.058268	0.0950578	0.063796	0.0659251	0.0668445	-0.025816	0.028201	0.0963482	0.0667633	0.138039	0.185967	0.0470537	0.014649	0.0249666	0.113713	0.113182	0.202447	-0.0228732	0.0354614	0.0626331	0.102758	0.0933301	0.100435	-0.0620545	0.0122871	0.154576	-0.0342976	-0.0428724	0.162074
TTN;S1068;EKRFVESRDVVMTDTSLTEEQAGPGEPAAPY	0.107422	0.118753	-0.15747	-0.0666969	0.0707659	-0.0259403	-0.217245	-0.251361	0.0270322	0.0438299	0.151184	0.330319	-0.0910116	-0.0284123	-0.069243	0.126802	0.0274696	0.0190381	0.0901735	-0.203569	-0.053099	-0.0919008	0.0880706	-0.152231	-0.0315701	-0.184481	-0.495207	-0.0544391	-0.243213	-0.661343	0.0924511	0.0764917	0.00962663	0.0793178	-0.174971	-0.209222	0.038319	-0.0453226	-0.300299	-0.227298	-0.313679	-0.762286	0.0217094	-0.164481	-0.196137	0.207546	0.0641108	-0.0156379	-0.234025	-0.349036	-0.025642	0.182818	0.140066	0.13811	0.105014	-0.123903	0.0940537	-0.0812164	-0.254151	-0.299295
TTN;S10982;MEEKERAYTLEEEAVSVQREEEYEEYEEYDY	0.00548611	0.236386	0.067378	-0.504096	0.372916	0.343067	-0.105709	0.101343	0.478454	-0.156815	0.387211	0.370274	-0.0676058	0.549123	0.331166	0.0297216	0.131212	0.0750798	0.0596478	0.230527	0.2311	0.00463608	0.230094	0.000746658	0.0509924	0.138573	0.211212	0.125127	0.0929372	0.230416	0.0722006	0.238691	0.276335	0.15664	0.18922	0.202379	-0.0555954	0.389738	0.273312	0.0352177	0.250242	0.358405	0.0277075	0.11614	0.0556408	0.317779	0.277758	0.18252	0.100018	0.223071	0.477871	0.0794326	0.370534	0.324627	-0.142237	0.340359	0.366381	-0.0325493	0.338422	0.609794
TTN;S1131;KKSGVPLTTGYRYKVSYNKQTGECKLVISMT	0.20299	0.131733	-0.139733	0.125531	0.305807	0.505499	0.161906	-0.342502	0.0810699	0.0980099	0.54697	0.751509	-0.201292	-0.850196	-0.375267	0.309676	0.869135	1.12647	-0.0964786	-0.499866	1.00319	-0.910229	0.530794	0.894464	-0.00716267	0.174444	0.0384323	-0.0889489	0.0970274	0.320594	-0.194381	-0.092928	-0.0457446	-0.0519396	0.15143	0.0764656	-0.0150843	0.0263306	0.228916	0.123736	0.132371	0.347197	0.12383	-0.0748896	-0.0985513	0.221947	0.388514	0.459335	-0.12654	-0.134611	0.0131645	0.0408773	0.126211	0.284225	0.0120146	-0.0986119	0.0675203	0.271539	0.225091	0.722297
TTN;S11956;IPEGETPIVKRRKTPSPTVPESPREIVPVKE	-0.862588	-1.47651	-0.603475	0.0448464	1.38321	-0.00414878	0.690803	-1.9613	-0.335951	0.655153	-0.959668	-0.291864	1.59334	-0.470715	-0.418892	-0.372997	-1.07672	-1.3389	-0.974722	0.169294	-0.584695	-0.673871	0.0262002	0.0754443	-0.384253	-0.367902	-0.385254	-0.00428543	-0.451137	-0.393383	-0.653028	-0.514761	-0.924671	0.879157	0.404771	-0.340167	0.249995	-0.773145	-0.463782	0.086866	0.0245803	-0.502401	-0.920921	-0.438294	-0.310621	0.719019	-0.724362	-0.769091	0.292641	-0.642223	-0.947716	-0.93968	-0.858513	1.06262	0.626054	-1.1912	-0.765451	-0.0515322	-0.555506	-0.826475
TTN;S11962;PIVKRRKTPSPTVPESPREIVPVKETPMAAP	-0.585925	-0.701378	-0.548372	-0.83037	-0.338279	0.903247	-1.0729	-0.990831	-0.121586	0.0157182	-0.736393	-0.0643476	-0.248308	-0.825572	-0.541963	0.331825	-0.63567	-0.665147	0.174385	-0.218334	-0.808027	-0.709559	-0.27838	-0.790798	-0.0540435	-0.865443	-1.39504	0.0673312	-0.428625	-1.17311	-0.348347	-0.251232	-1.62113	0.307143	-0.120067	-0.70696	0.615935	-0.966795	-0.898632	0.0877319	-0.255956	-1.00993	-0.00767379	-0.674873	-0.562462	0.615628	-0.9784	-1.33622	-0.477911	-1.23053	0.0808976	0.776806	-0.289463	-1.33535	1.32791	-0.567878	-1.95012	0.0146175	-0.954954	-1.26747
TTN;S12229;VPEKKLPEAIPPKPESPPPEVPEVLPPKEVV	0.218452	-0.0275201	-0.168194	0.0416601	0.0872027	0.126059	0.0523743	-0.309074	0.0189853	-0.032981	0.0347318	0.0579817	0.0242785	-0.223973	-0.0096495	0.111719	0.138638	0.0136517	-0.0236413	0.0942136	-0.112036	-0.00430715	0.0370262	-0.0917104	0.125814	-0.0481585	-0.144361	0.156322	-0.00190518	-0.00290144	0.175127	-0.0418146	0.116646	0.195997	-0.0832585	0.0211477	0.179079	-0.0542686	0.104365	0.189207	-0.0416691	0.0671259	0.214585	-0.0198052	-0.0409588	0.120569	0.0310666	0.0813935	-1.19116	-0.514271	-0.630869	-0.744155	-0.398055	-0.334847	0.149002	-0.211288	0.100319	0.0420545	-0.174067	-0.0482745
TTN;S1248;TVVVRTYVEDQEFHISSFEERLIKEIEYRII	-0.200482	-0.173476	0.002902	0.0342445	-0.0430973	-0.231805	0.0586577	0.0138544	-0.0754583	-0.1257	-0.285511	-0.50017	0.0633578	0.0545116	-0.119869	0.207306	-0.113357	-0.649754	0.116105	0.0138094	-0.0473882	-0.166493	-0.210076	-0.236272	0.0874514	-0.162972	-0.0576661	0.0603816	-0.0884924	-0.405054	0.0780915	-0.0149652	-0.100375	0.107177	-0.395849	-0.292397	-0.363223	-0.202946	0.126478	0.434719	-0.242191	-0.560133	0.00860367	-0.358873	-0.0946653	-0.158507	-0.0271035	-0.0427727	0.0498985	0.0664464	-0.119264	-0.0581064	-0.243017	-0.509333	0.0967687	0.0143297	0.0774429	-0.330252	-0.296564	-0.299237
TTN;S12480;VPEKKVPEAIPPKPESPPPEVPEVLPPKEVV	0.0336248	0.0310112	-0.268168	-0.174043	0.0993571	0.0822576	0.0134418	-0.205714	0.0476112	-0.104319	0.211778	0.235602	-0.0486027	0.0480229	0.0110841	0.0370306	0.17349	0.0300436	-0.10236	0.0966346	-0.00726846	0.0338707	0.178299	-0.0525306	-0.0821159	-0.0226221	-0.15191	-0.0248256	0.0186034	-0.00868427	-0.0248488	0.0103753	0.0926472	0.103795	-0.0205836	0.0242066	-0.0186904	0.0442061	0.0584715	0.0570095	0.103056	0.0400299	0.0192536	0.015391	-0.0498912	0.0529055	0.0763377	0.0976651	0.0808851	-0.0196005	-0.152244	0.076919	0.176015	0.181162	0.0445212	-0.0904202	0.176175	0.0265485	-0.0040193	0.231862
TTN;S1249;VVVRTYVEDQEFHISSFEERLIKEIEYRIIK	0.0237172	0.10066	0.0694308	-0.127484	0.132501	0.0313011	0.0397614	-0.108959	0.1746	0.0292902	0.117196	-0.0946269	0.104494	0.349369	0.154443	0.00700473	-0.0303296	-0.0850969	-0.130385	0.16135	0.335503	-0.0205402	0.013442	-0.113706	0.0218782	0.176401	0.108048	0.0490414	0.192794	-0.0307534	0.0132046	0.148401	0.140458	0.128166	0.0907025	0.0542467	0.0177788	0.165137	0.171227	0.0579012	0.0606784	0.0744113	-0.147034	-0.0345997	0.0847762	-0.110123	0.0696428	-0.0575992	-0.0175007	0.290285	0.111415	0.121432	0.158243	-0.0924849	0.0171169	0.197787	0.260437	-0.077719	0.0254193	0.0135929
TTN;S13232;VLEEKPAVPVPERAESPPPEVYEEPEEIAPE	0.108691	-0.176798	-0.243399	0.0255865	0.149896	0.452422	-0.23962	-0.41082	-0.118407	-0.0520343	0.277884	0.679169	-0.0991823	-0.320551	0.0361048	0.0864694	0.562276	0.50261	-0.13069	-0.0515982	-0.257452	0.300674	0.233772	0.164568	-0.00999894	-0.106626	-0.142898	-0.139491	0.0673786	0.334137	0.208807	-0.328839	-0.00183815	-0.0869958	0.132945	0.385856	0.0387932	-0.233076	0.0633872	0.0688024	0.0887765	0.481781	0.107361	-0.185715	-0.257646	-0.00916896	-0.00904901	0.369119	0.0442923	-0.361742	-0.189858	-0.0947382	0.0327842	0.419257	-0.0381665	-0.220303	0.1176	-0.0893909	0.114246	0.731825
TTN;S13650;AKPKGPIKGVPKKTPSPIEAERRKLRPGSGG	-0.147771	-0.126114	-0.129522	-0.233773	-0.0162649	-0.034226	0.207472	-0.0901577	0.143789	0.230734	0.358422	0.176253	-0.0825157	0.0308082	-0.0897983	-0.275037	-0.230924	-0.195448	-0.19738	-0.254068	-0.0728913	-0.191581	-0.149023	-0.160718	0.0335171	-0.046664	-0.0244041	0.118864	0.0517368	-0.0543815	0.135679	0.253536	0.184158	0.0428117	-0.0117476	0.0224772	0.0767402	0.364564	0.0382283	-0.0234057	0.0888288	0.04097	0.000720533	-0.00474646	-0.0288492	0.0333625	0.0803125	-0.116773	0.0221118	0.0809862	0.0744632	0.337094	0.317904	0.141217	-0.042123	-0.0317482	0.0155273	-0.0455204	-0.0533331	0.149408
TTN;S13663;TPSPIEAERRKLRPGSGGEKPPDEAPFTYQL	-0.117697	-0.42341	-0.352221	-0.0931237	-0.225948	-0.15175	-0.00253827	-0.195896	-0.393912	0.188309	-0.270519	-0.218204	0.296509	0.0448193	-0.125157	-0.445497	-0.0714724	-0.0363874	-0.0340263	-0.194439	-0.168869	-0.0948997	-0.285316	0.182086	-0.078943	-0.404353	-0.387838	0.188583	-0.152082	-0.105792	0.0327961	-0.164031	0.0626172	-0.0784064	-0.239476	-0.223213	0.0856188	0.0700082	-0.303096	-0.176109	-0.0672634	-0.111737	-0.0933929	-0.690726	-0.494954	-0.199246	-0.0319422	-0.0654565	0.0936112	-0.325377	-0.493576	0.441501	0.274851	0.279052	-0.141702	-0.443262	-0.302687	0.228654	-0.189119	0.587455
TTN;S1400;APLGAPTYIPTLEPVSRIRSLSPRSVSRSPI	-0.0266174	0.455514	0.0399658	-0.0846471	0.0423977	-0.0473557	-0.0368864	0.078115	0.269977	-0.487279	0.101	0.299216	0.180741	0.415107	0.0620209	-0.0487958	-0.236312	-0.208133	0.113742	0.402942	-0.552934	0.761791	-0.0100863	-0.279439	0.089341	-0.129907	-0.343876	-0.176677	-0.0156157	-0.0353574	0.016693	0.300133	-0.101438	0.34774	0.224501	0.117811	0.0602252	0.153064	0.022593	-0.0134458	-0.206848	0.214906	-0.0271761	-0.0788419	-0.0424884	0.15307	-0.0206158	0.174387	-0.141564	-0.269732	0.399164	-0.18521	0.355375	-0.142629	-0.21887	0.211166	0.0108169	-0.276176	0.405487	0.180703
TTN;S14094;REANVIWSKGPDIIKSSDKFDIIADGKKHIL	0.214926	-0.215741	-0.383612	-0.225621	0.0907295	0.0972302	0.0908009	-0.467083	-0.0567444	-0.226168	0.131502	-0.0887518	0.123047	-0.267226	-0.036663	-0.0389074	0.054119	-0.176344	0.00637871	-0.0351846	-0.209737	-0.0240846	0.0864368	-0.353374	0.00938424	0.106454	-0.167011	-0.0455466	-0.205709	-0.123419	-0.0178714	-0.0240956	0.143629	0.118939	-0.144881	-0.374544	-0.183184	-0.0721058	-0.0875229	0.0635823	-0.105994	-0.0727841	-0.261506	0.253869	-0.37171	0.513719	-0.160226	-0.344198	-0.0956468	-0.183794	-0.03758	-0.0434965	-0.117458	-0.205692	0.0309084	-0.166646	0.00717869	-0.00965261	-0.230731	-0.0824922
TTN;S14415;NLKVKELPLIFITPLSDVKVFEKDEAKFECE	0.114255	0.273806	-0.0665167	-0.16807	0.162122	0.0611582	0.0810337	-0.313448	0.257154	-0.20183	0.258151	0.179812	0.0520408	0.149339	-0.073017	0.0926937	0.129479	-0.107089	0.0415102	-0.0297756	-0.0338645	-0.0452243	0.153319	-0.140997	0.149212	0.159117	0.0492948	-0.0294586	0.247982	0.188956	-0.229393	-0.056075	0.0367963	0.0681942	0.0497238	-0.224114	-0.0811807	0.0257045	0.0479549	0.171072	0.190134	0.197936	0.0187474	0.142129	-0.226585	0.163989	0.124455	0.13841	-0.0644526	0.168708	0.172303	-0.0846152	0.0564894	-0.0696419	-0.0398427	0.140531	0.251499	-0.00868057	0.177507	0.143947
TTN;S1449;PARMSPGRRLEETDESQLERLYKPVFVLKPV	0.1233	0.117206	0.0355822	-0.0757977	0.14476	-0.01082	-0.160145	-0.268971	0.381235	0.0506833	0.0857624	0.292274	-0.0498559	0.147013	-0.601375	0.421208	0.395782	-0.0190221	0.0716281	0.13334	0.267517	-0.259179	0.278034	0.000599088	-0.0221414	0.0375194	0.0442111	-0.322049	0.540384	0.144822	0.285751	0.100234	-0.232044	-0.15986	0.622818	-0.200699	-0.0912891	0.122364	0.0543727	-0.0214908	0.0221522	0.199792	-0.0103422	-0.0743928	0.130108	-0.0463384	-0.0017867	-0.0231396	0.146945	0.111923	0.0405437	0.230137	0.0852623	0.218503	-0.141908	0.244447	0.120881	0.0307438	0.103078	0.0308592
TTN;S14541;RVKWFKNDQRLHTTRSVSMQDEGKTHSITFK	-0.335359	0.0504674	-3.30906	0.926737	1.84794	-0.452218	-0.148069	0.0908166	-0.392784	-0.679459	-0.457733	-0.767499	-0.00803857	-0.533468	-0.906377	-0.909293	-0.195531	-1.32033	0.266245	-0.571648	-3.22589	0.888552	1.62483	-0.204878	0.457353	-0.159323	-0.474512	-0.186107	-0.603542	-1.06667	3.18978	-0.943162	-2.99445	-2.42336	-0.253913	-1.10262	-2.38842	1.1849	1.25341	1.80227	-2.5043	-1.96212	0.20383	-0.432126	-0.53444	-0.371186	-0.615652	-0.918142	-0.0853702	-0.520457	-0.550025	-0.0600922	-0.441862	-0.594249	-1.16514	-3.65878	1.44724	1.02513	1.58429	-2.78283
TTN;S14543;KWFKNDQRLHTTRSVSMQDEGKTHSITFKDL	-0.819716	-1.72481	1.76435	0.684206	1.17807	1.24961	0.150779	0.317816	0.0627086	-0.354397	0.312717	0.113326	-1.88093	0.815111	-0.578007	-0.785814	-0.17765	2.80904	-0.668796	0.421787	0.43046	0.051076	-1.02298	-0.35325	0.694208	0.312504	0.231532	-0.0730189	-0.110989	-0.368917	0.40775	-0.0129305	-0.239917	0.107263	0.191801	0.493266	0.884821	0.436051	0.251248	-0.0911183	-0.34306	-0.406023	0.544066	-0.314871	-0.122919	0.0639736	0.423984	0.118551	-0.299759	-0.00335538	-0.734655	0.876251	0.785797	0.517471	0.404254	-0.173498	0.318239	0.104898	-0.158011	0.468743
TTN;S14559;MQDEGKTHSITFKDLSIDDTSQIRVEAMGMS	0.267669	0.127616	0.0513416	-0.177434	0.416965	0.39449	-0.279596	0.170186	-0.0820686	-0.255176	-0.0399097	-0.0834355	-0.0144229	0.23822	0.0774558	-0.252139	-0.117852	-0.247881	-0.180214	0.278378	0.509797	-0.105665	0.0421988	0.0076943	0.286878	0.36991	0.311893	0.0433961	0.167654	-0.00169365	-0.0658396	-0.0570761	-6.33e-05	0.1631	-0.027862	0.0867449	0.14434	0.292085	-0.0240196	0.17766	0.313341	0.296261	0.0303464	-0.031112	0.0534065	0.0465056	0.0322758	-0.111061	-0.275524	-0.0349815	-0.373278	0.326802	0.462142	0.168776	-0.00567634	0.0956716	0.373473	0.12499	0.0488999	0.364301
TTN;S14574;SIDDTSQIRVEAMGMSSEAKLTVLEGDPYFT	0.744256	-0.113391	-0.383812	-0.176134	0.368463	-1.54879	-0.0327222	-0.342579	0.0191061	-0.119649	-0.246335	-0.245665	0.169405	0.175848	1.09772	0.112093	-1.79213	-1.09995	0.414414	-1.92337	-0.338408	0.0906633	0.379383	0.0721128	-0.101909	-0.34785	-0.599295	0.124725	-0.316002	-0.160892	-0.479145	-0.67941	-0.318089	0.0235965	-0.688676	-0.711377	0.0510639	-0.106314	-0.438764	-0.226876	-0.265444	0.00605919	-0.296137	-0.620439	-0.420268	-0.0958737	-0.316641	-0.298678	0.0524782	-0.513534	-0.0496026	-0.0644296	-0.200767	-0.256443	-0.31109	-0.273061	0.057934	0.12127	-0.386233	-0.357211
TTN;S14575;IDDTSQIRVEAMGMSSEAKLTVLEGDPYFTG	0.0309417	0.309465	0.536192	0.0642146	-0.285252	0.0642579	0.0128507	-0.259121	-0.251732	0.00609014	-0.00369664	1.35357	-0.0959982	0.739384	0.0612595	-0.659483	0.790072	-0.138051	0.408895	-0.402442	0.464927	-0.521413	0.187499	0.672348	0.0119964	0.10331	0.0929372	0.145262	0.279309	0.295418	0.0777915	0.246567	0.248709	0.292402	0.344332	0.310282	-0.00890564	0.133624	0.10438	0.0193052	0.158452	0.26188	-0.0157939	0.153636	0.0696106	0.321678	0.294474	0.260579	-0.136365	-0.0231748	0.197464	-0.11663	0.126738	0.0271919	0.0816168	0.575465	-0.318874	0.0815435	-0.499252	0.543793
TTN;S14683;LDIEDREIKLVRPLHSVEVMETETARFETEI	0.191414	0.104727	0.11495	-0.223173	0.353666	0.254627	0.102497	0.86813	0.0463601	-0.434032	0.0870318	0.0730812	0.24937	0.713678	0.253651	-0.411309	-0.17734	-0.0850782	-0.32844	0.464599	0.589592	-0.0754337	-0.105484	0.169052	0.077883	0.215024	0.173989	-0.00110306	0.0967402	-0.117959	0.113044	0.373527	0.198675	0.126637	0.214243	0.201832	-0.0167562	0.372142	0.0196376	0.112891	0.233994	0.353936	-0.0168044	-0.0159162	-0.0962341	0.320505	0.54647	0.297395	-0.295727	-0.0652234	-0.210152	0.60314	0.575821	0.344877	-0.0479651	0.40108	0.338607	-0.046638	0.0411809	0.384981
TTN;S15124;TDGKVKVHELAAEFISKPQNLEILEGEKAEF	0.228019	0.0351579	-0.126583	-0.0862925	0.175508	0.175238	-0.394291	-0.436523	-0.0170735	-0.210115	-0.0524622	0.18516	-0.0855591	-0.0559662	0.0595311	-0.0198316	0.119196	0.20463	-0.039257	-0.0705407	-0.0347864	-0.0546455	-0.058336	0.0565291	0.0553155	-0.0389948	0.0195635	0.112232	0.124037	0.123217	0.110457	-0.131332	0.0959473	0.118398	0.0958113	0.142369	0.0284808	-0.0493896	0.119453	0.102356	-0.00786298	0.261413	0.13973	-0.0584185	-0.00685698	0.0927254	0.206353	0.320316	-0.0535828	-0.220943	0.0929608	0.0158428	0.0587978	0.22975	-0.0276824	-0.191406	0.0977249	-0.0322995	0.140206	0.477352
TTN;S15250;GAKAKWFRNEEAIFDSSKYIILQKDLVYTLR	0.244593	0.0657189	0.023109	-0.142869	0.347469	0.467098	-0.113043	-0.18611	0.133812	-0.0900714	0.392103	0.253325	0.212327	0.127412	0.29479	0.215346	0.464585	0.501982	0.143103	0.176609	0.117924	0.314112	0.493386	0.193132	-0.0340445	0.176678	0.129255	0.0480641	0.420556	0.310878	-0.35887	0.00963731	0.0645424	-0.0267719	-0.103198	-0.00441526	-0.445639	1.68082	-0.229219	-0.788133	-0.0435272	0.454268	0.277648	0.153991	0.111652	0.239059	0.407105	0.595774	-0.095116	0.106472	0.122322	0.0413104	0.310429	0.247782	0.169894	0.129623	0.389707	0.189102	0.208632	0.781516
TTN;S15251;AKAKWFRNEEAIFDSSKYIILQKDLVYTLRI	0.184936	-0.0511956	-0.170465	-0.122566	0.145289	0.329179	-0.0240765	-0.447181	0.0143852	-0.199915	0.156276	0.263439	-0.143402	-0.126512	-0.0885754	-0.0372507	0.0919636	0.0121009	-0.10668	-0.0865975	-0.169113	0.0427307	0.147245	-0.0227665	0.0452027	0.0273041	-0.0783884	-0.0220931	0.126418	0.206342	0.0793076	-0.032146	0.179403	0.140944	0.211078	0.259404	-0.0495751	-0.139221	0.0962784	0.154783	0.151192	0.336035	0.0634564	-0.104226	-0.158785	0.0611998	0.138155	0.242288	-0.0128176	-0.0133569	0.0731213	0.0422406	0.0696715	0.181863	-0.0385586	-0.0704994	0.196051	-0.0578662	-0.0758012	0.351041
TTN;S15280;RIRDAHLDDQANYNVSLTNHRGENVKSAANL	0.164047	0.309684	0.222878	0.171477	0.1808	0.215166	0.00065749	-0.286395	0.142866	-0.185464	-0.117886	0.160137	-0.24275	-0.236873	0.241199	-0.000982288	-0.373087	-0.147003	0.11948	-0.133787	-0.251025	-0.341598	-0.29211	0.0837986	0.0958864	0.179104	0.216637	-0.00706842	-0.0224193	0.148457	0.130642	0.205595	0.127626	0.110356	0.0318766	0.0317038	-0.196685	0.114279	-0.0697355	0.0582163	-0.188461	0.0209858	0.00705209	0.0855638	0.104128	0.0149003	0.10063	0.0218614	-0.0310519	0.0598977	0.209222	0.02303	0.109	-0.169216	0.0535367	0.0655541	0.246744	0.0563179	-0.10351	0.128742
TTN;S15609;YPKAEAEWFKENEPLSTKTIDTTAEQTSFRI	0.612866	0.0650406	0.0114559	-0.631915	-0.178092	0.227158	0.759985	-0.474589	-0.18486	0.0839836	0.130507	0.774848	1.43813	0.876549	2.16038	-0.26472	-3.23454	-0.367307	-0.204198	0.213706	-2.631	1.66321	1.28262	0.107412	0.342273	-0.484651	-0.109112	-0.350304	-0.374909	-0.116998	0.461451	0.0161458	-0.658614	-0.197043	-0.243182	-0.142072	-2.04377	-0.960305	-1.10314	-1.59597	2.19321	2.42464	-0.438182	-0.860578	-0.0820547	0.0396787	2.97834	-1.2011	0.538005	0.0244199	0.0678777	0.255792	-0.152084	0.361359	-1.04092	0.665009	1.66116	0.571653	0.417345	-1.92765
TTN;S15754;GTGEPVETDNPVEARSKYDVPGPPLNVTITD	-0.00910244	0.0169494	-0.259804	-0.212192	-0.527478	-0.688344	0.314219	-0.392645	-0.333571	-0.176611	-0.641233	-0.688347	0.186691	-0.0350282	-0.0928612	-0.0991038	-0.517971	-0.54039	0.252969	0.183643	-0.931726	0.585191	-0.374573	-1.09511	-0.729096	0.788204	0.65241	-0.0129959	-0.957358	-0.989904	-0.056932	-1.43789	0.749246	0.0448621	-0.545407	-0.686283	0.00371069	1.01792	-1.67579	-0.0608395	0.798624	-1.09005	0.213533	-0.132973	-0.0759676	0.23441	-0.614782	-0.775814	0.216693	0.312382	0.10209	-0.187894	-0.539443	-0.881616	-0.208647	-0.577936	0.25809	-0.298865	-0.811917	-0.830299
TTN;S15874;RPSPPVNLTSSDQTQSSVQLKWEPPLKDGGS	0.0162351	0.0558092	-0.0968149	-0.180286	0.277501	0.410184	0.0917096	-0.282473	0.122157	-0.0996895	0.242155	0.446258	-0.202258	-0.0859535	-0.0302009	-0.107507	-0.020909	-0.101296	-0.0984278	-0.0258394	0.0447946	0.120592	0.09221	-0.0268202	-0.0572562	-0.122577	-0.0749243	-0.0282717	0.124701	-0.0511809	0.127723	0.0421978	0.128222	0.204033	0.362321	0.403951	0.116525	-0.0070526	0.157577	0.100762	0.205553	0.23573	0.162462	0.0133971	-0.0191219	0.123222	0.359982	0.280083	-0.238639	-0.043729	0.0395529	0.0584519	-0.060146	-0.110042	0.068513	0.0936393	0.19743	-0.177894	0.259991	0.142807
TTN;S15875;PSPPVNLTSSDQTQSSVQLKWEPPLKDGGSP	-0.429603	0.213127	-1.01919	-0.861823	0.0142083	1.17783	0.419964	-0.479923	-0.250541	0.472105	-0.790191	-0.415978	-0.156681	-0.0453788	-0.192392	0.0629128	0.0463887	-0.46633	-0.046958	-0.343495	-0.267176	-0.0786437	-0.311341	-0.20278	0.173203	-0.205632	-0.363875	-0.0147903	-0.141475	-0.204416	0.200728	-0.554098	-0.0266964	0.21699	-0.236514	-0.1623	0.215372	-0.32605	-0.322739	-0.168166	-0.234594	0.0451111	0.102441	-0.690711	-0.655943	0.527116	-0.123859	0.159998	-0.00307674	0.149023	-0.476673	-0.407411	-0.556136	0.0669663	-0.582632	-0.122364	-1.07008	0.358954	-0.195957	0.980738
TTN;S16440;VAAENMYGVGEPVQASPITAKYQFDPPGPPT	0.0521772	0.0616856	-0.0282515	-0.138292	0.197609	0.239744	0.0698393	-0.199907	0.218019	-0.185213	0.239682	0.0398933	0.080088	0.199439	0.127227	0.12693	0.108856	0.0355648	-0.0157282	0.161092	0.0748602	-0.0561464	0.0530866	-0.0843234	0.0067734	0.00715315	-0.0365838	-0.0500842	0.116198	0.00102146	-0.0988432	0.0080832	-0.00479567	0.0842402	0.0266796	-0.039321	0.0325825	0.251233	0.150105	-0.0765892	0.0160891	-0.0768541	0.000908654	0.046499	-0.0582251	0.143955	0.154461	0.08096	-0.0736635	0.0693266	0.123174	0.0286232	0.0563144	0.027129	-0.0387599	0.0539868	0.170158	0.107203	0.0115431	0.142469
TTN;S16460;KYQFDPPGPPTRLEPSDITKDAVTLTWCEPD	0.0942304	-0.0463385	-0.245552	-0.186938	0.165395	0.177016	-0.0537154	-0.373204	0.0372049	-0.200842	0.0247061	0.0865978	-0.00990011	0.0373057	0.0179872	0.12452	0.104444	-0.0472207	0.00949504	0.103327	-0.0597069	0.0783483	0.126099	-0.0706291	0.0162919	0.00425569	0.0119621	0.0351414	-0.017146	0.073696	0.0111879	-0.013948	-0.00422658	0.0768169	0.0481785	0.0502872	-0.125761	-0.0500046	-0.0655271	0.0407349	0.0471668	0.0677051	-0.0201253	-0.0664004	-0.076651	0.0655274	0.0856536	0.132716	0.0388459	0.0464534	0.109663	0.0530858	0.0338803	0.0971722	0.00930309	-0.00858319	0.159226	-0.0562472	-0.104555	0.218837
TTN;S16539;RVLAENLAGPGKPSKSTEPILIKDPIDPPWP	0.0421517	-0.00765085	-0.169704	-0.173384	-0.0373183	0.229509	0.0347384	-0.231335	0.0803728	0.0143059	0.115322	0.217076	-0.0788465	-0.157066	0.0429691	0.0860864	0.0491718	0.130668	-0.0813213	-0.0632571	-0.130744	0.0973982	0.0883788	-0.102067	0.090207	-0.137536	-0.0264251	-0.123285	0.0918313	0.0119783	0.0687674	-0.0302531	0.0808656	0.0413747	0.0234467	0.0575636	-0.0424177	-0.237839	-0.006496	-0.0584809	0.0179007	0.170373	0.0254332	-0.112128	-0.172051	0.0709656	0.0620497	0.168313	-0.0214025	-0.0708275	0.0809014	0.138461	0.0631382	0.120055	-0.0862165	-0.038078	0.0999759	-0.044534	-0.115927	-0.00654534
TTN;S17039;IYTITLENKLGSATASINVKVIGLPGPCKDI	-0.152034	-0.215115	0.739835	-0.267852	0.0197054	-0.105222	0.170184	-0.135129	0.114912	-0.020521	0.0908175	-0.133289	0.170582	0.227094	-0.0347126	0.194517	-0.142735	-0.347805	0.146891	0.169067	0.0540574	-0.122428	0.112899	-0.553204	-0.0905548	-0.0944849	-0.383619	-0.114811	-0.301146	-0.168017	0.00726412	-0.0326727	0.00451283	0.284406	-0.107706	-0.290406	0.491644	0.364357	0.109435	-0.0653882	-0.235705	-0.0630276	-0.872919	0.712031	0.0906757	0.320618	0.512871	-1.10476	0.111831	-0.0267346	0.250135	0.0840065	-0.177511	-0.220462	-0.193027	0.179398	0.093257	-0.0824078	-0.0856268	-0.495684
TTN;S17099;LERREAGRRTYIPVMSGENKLSWTVKDLIPN	0.181271	0.158476	0.0800299	-0.184775	0.300198	0.33246	-0.0655926	0.386689	0.178403	-0.191234	0.199026	0.102885	-0.00305899	0.263802	0.235862	0.0657151	0.101257	0.115498	-0.0452254	0.241012	0.241527	0.0568597	0.298745	0.0657197	0.0431896	0.161521	0.125342	-0.0362853	0.115343	0.0925476	0.00583799	0.114276	0.217592	0.163294	0.215407	0.171259	0.0173813	0.134506	0.307763	0.158311	0.231581	0.342317	0.0799411	0.119556	0.0880024	0.20429	0.192761	0.268382	-0.192914	0.0813514	0.095755	0.0127659	0.040723	-0.00748795	-0.10016	0.191751	0.17918	-0.169612	-0.0307727	0.125586
TTN;S17323;VQEEEPFVLPLTQRLSIDNSKKGESQLRVRD	0.0492439	-0.0539592	-0.278487	-0.228817	0.142216	0.151759	0.0277975	-0.173703	0.120248	-0.0470538	0.311272	0.244654	0.0346203	0.0465809	0.0963463	-0.0319501	0.161993	0.127874	-0.0688595	0.129584	-0.0097907	0.123807	0.214126	-0.011776	0.0302333	0.00642516	-0.0709845	0.00655505	0.0805402	0.0664435	-0.0521834	-0.0219994	-0.0125909	-0.0561055	-0.0288887	-0.0622582	-0.136202	-0.168569	-0.0569136	0.0511807	0.0844126	0.210035	-0.0354267	-0.113123	-0.185597	0.149834	0.197756	0.233839	0.0235972	-0.0154395	-0.0274015	0.102219	0.121055	0.218085	0.0454644	0.0933576	0.244733	0.0120469	-0.0082845	0.276696
TTN;S17888;ERTKSTITLDWKEPRSNGGSPIQGYIIEKRR	0.0780049	0.123881	-0.0318548	-0.0931324	0.199218	0.0726038	0.0802323	-0.255489	0.267944	-0.0955013	0.2453	0.00699327	0.0297737	0.143583	0.115857	0.0674001	0.00970171	-0.0792754	0.0268749	0.113319	-0.0369278	-0.0401102	0.0427548	-0.147792	-0.0838541	-0.0061469	-0.0840775	-0.0716754	0.022632	-0.123012	-0.0442697	0.141691	0.00580161	0.142378	0.107518	-0.0231313	-0.0189129	0.078617	0.167494	0.120095	0.0964303	0.00611628	-0.0302	0.0462045	-0.0206059	0.0490515	0.0802771	0.0183573	-0.0491008	0.130649	0.274751	-0.0652668	0.0356937	-0.0872678	0.00431245	0.162682	0.174621	-0.00609931	0.00133636	0.0277619
TTN;S17892;STITLDWKEPRSNGGSPIQGYIIEKRRHDKP	-0.0686369	-0.21065	-0.147801	-0.00121387	0.005352	0.0178963	0.00688797	0.407378	0.0491845	-0.541877	-0.00820465	-0.174203	0.358322	0.0974327	0.135037	-0.41711	-0.155271	-0.0786028	-0.256122	0.334604	0.38085	-0.0823364	-0.489791	0.0613385	0.15835	-0.173175	-0.316647	0.0119556	-0.24364	-0.473181	-0.149376	-0.532503	-0.333974	0.0945416	-0.0663954	-0.133587	0.354248	0.13331	-0.196536	-0.138719	-0.146569	-0.417443	0.0945003	-0.495145	-0.367335	0.231272	0.224331	0.0395229	-0.324089	-0.269665	-0.746592	0.570758	0.516028	0.439696	-0.0545017	-0.362688	-0.0785747	0.153148	-0.203947	0.168518
TTN;S1799;GTDHTSATLIVKDEKSLVEESQLPEGRKGLQ	0.0741443	0.339999	0.268809	-0.293302	0.517794	0.406919	-0.668299	0.181903	0.548471	0.0740782	0.388356	0.712107	-0.0665988	0.713577	0.58781	-0.320036	0.260084	0.265591	0.101833	0.272773	0.374365	0.0960583	0.241196	0.248302	0.0671749	0.508541	0.421369	0.0418187	0.413712	0.573302	0.265821	0.476148	0.528845	0.103874	0.420892	0.362582	0.0682414	0.294012	0.348638	0.0742854	0.531132	0.345794	0.166193	0.427494	0.574374	0.231979	0.59988	0.385552	0.170752	0.645947	0.411322	0.263831	0.498098	0.391677	-0.166949	0.488577	0.59888	-0.284899	0.412061	0.444243
TTN;S18048;PKAVREDKGTYTVTASNRLGSVFRNVHVEVY	0.132542	0.470869	0.236054	-0.300095	0.225022	0.0480659	0.0819847	0.148664	0.582951	0.0138623	0.380704	0.100667	-0.298729	0.281241	0.0250229	-0.207797	-0.318388	-0.265535	-0.0616048	0.128629	0.171032	-0.434464	-0.0295639	-0.2171	0.149356	0.329511	0.231874	0.118657	0.348144	0.0715546	0.0237576	0.370569	0.216148	0.31056	0.265657	0.0106391	-0.059808	0.517605	0.229321	0.12631	0.159637	-0.000185681	-0.0606004	0.423718	0.0991449	0.160777	0.26427	0.0438846	0.0573352	0.453695	0.57777	0.122235	0.245204	0.0778004	0.0116972	0.57816	0.416665	0.114025	0.267673	0.110292
TTN;S18757;VVDDTCTLVIPQSRRSDTGLYTITAVNNLGT	0.0996243	0.139172	-0.0737484	-0.244871	0.133147	0.129579	0.0434565	-0.209975	0.194422	-0.0984158	0.173837	0.106701	0.0101811	0.23274	0.141963	0.0446024	0.0312595	-0.0870949	0.0281156	0.116976	0.0857128	0.00375487	0.15191	-0.0957644	-0.0579708	-0.0131864	-0.124638	-0.121389	0.0483929	-0.0365717	-0.0482584	0.0394646	0.0871496	0.161133	0.0930972	0.04252	-0.0357058	0.0551835	0.0506754	0.0883464	0.124589	0.0776879	-0.015141	0.115588	-0.0372687	0.153301	0.126885	0.104846	0.0166348	0.104109	0.203787	0.0721683	0.152377	0.0270767	-0.0831914	0.0774359	0.193784	-0.0163756	0.0142016	0.0555888
TTN;S18774;TGLYTITAVNNLGTASKEMRLNVLGRPGPPV	0.185425	0.113417	-0.0738026	-0.128819	0.219213	0.188402	0.113446	-0.209915	0.194838	-0.0706354	0.322712	0.387936	0.0751733	0.13404	0.232427	0.0873847	0.147151	0.119888	-0.159194	0.0673183	-0.0518538	-0.0509423	0.148331	-0.0527086	-0.182286	-0.0232416	-0.161512	-0.0489725	0.0345138	-0.0195996	-0.253355	-0.0446295	0.114199	0.0385264	0.0446989	-0.0369276	-0.00154718	0.0314232	0.00221083	0.062855	0.117489	0.0785591	0.0923595	0.139217	-0.0147625	0.180005	0.239819	0.321907	0.0662224	0.00357932	0.184278	0.0680693	0.10203	0.183511	-0.000174837	0.0836412	0.165364	-0.0735409	-0.114046	0.271644
TTN;S18873;RIMAQNKYGIGEPLDSEPETARNLFSVPGAP	0.108115	-0.0687351	-0.0187992	-0.17482	0.195543	0.168956	-0.0393649	-0.162036	-0.0617233	-0.194331	0.169075	0.171326	0.100861	0.226792	0.0403903	0.0649144	-0.128627	-0.0480241	-0.188553	0.103998	0.391273	-0.00793933	0.0816731	-0.036512	0.125665	0.149476	0.0894796	-0.0662666	-0.0297757	-0.0902527	0.00151063	-0.0278944	0.0308775	0.135208	-0.0213446	-0.0149759	-0.0693543	0.101207	-0.108089	0.110491	-0.00614136	0.203609	0.00315899	-0.0401222	0.0186763	0.259622	0.0488304	-0.088777	-0.148172	0.0884293	0.377887	-0.100743	-0.255381	0.237199	0.0539971	-0.0377256	0.0244105	0.0260027	0.0180048	0.00347119
TTN;S18883;GEPLDSEPETARNLFSVPGAPDKPTVSSVTR	0.0518658	-0.0176484	-0.141269	-0.193871	0.0969939	0.410621	0.0976629	-0.251567	0.105313	-0.0827086	0.167608	0.537313	0.0541443	-0.0435724	0.118152	0.0973703	0.138462	0.189679	-0.0489553	-0.00578856	0.0736049	-0.0249067	0.0690357	0.0777264	-0.15862	-0.202324	-0.150003	-0.250126	-0.0657815	-0.00966235	0.0259231	0.0794022	0.111162	0.134074	0.023114	0.117452	-0.0359849	-0.166425	-0.0683996	0.0710128	0.131431	0.241506	0.0545266	-0.101873	-0.0903063	0.210234	0.0889658	0.311518	-0.0836771	0.147719	0.0473766	0.111779	0.226685	0.0872162	0.00563359	0.15541	0.223138	-0.0353761	0.00578932	0.0804377
TTN;S18894;RNLFSVPGAPDKPTVSSVTRNSMTVNWEEPE	0.0202809	-0.192613	-0.347769	-0.136953	-0.0729125	0.288187	0.0995577	-0.404794	-0.0103059	0.152869	-0.338812	-0.192536	-0.064244	-0.179509	-0.275857	0.0845494	-0.201402	0.0940203	0.307673	-0.275758	-0.207902	0.0509828	-0.258327	0.134031	0.160055	-0.174383	-0.0844998	-0.115573	0.06324	-0.0727703	0.0568674	-0.19044	-0.0500638	0.018085	-0.164802	-0.0737079	-0.0219957	-0.264224	-0.168228	-0.125959	-0.163857	0.0990001	0.0407691	-0.226315	-0.359329	-0.0293525	0.059126	0.18715	-0.206747	-0.202136	-0.107193	-0.0197292	-0.16467	0.0348913	-0.291481	-0.178354	-0.35217	0.0203451	-0.163036	0.419625
TTN;S18957;MTLGVSYKVTGLIEGSDYQFRVYAINAAGVG	0.0210735	0.0770101	-0.100179	-0.321921	-0.0289391	0.227942	-0.00419721	-0.0113502	0.316267	-0.143849	0.179068	0.146891	0.0773857	0.311637	0.444016	-0.22844	-0.256865	-0.0497327	-0.160795	0.0709175	0.316915	0.0940541	0.245103	0.0615287	0.119894	0.143451	0.0466419	-0.0927574	-0.0135653	-0.19964	0.117917	0.214977	-0.0167908	0.0248544	0.0644279	0.174719	0.0329289	0.136112	-0.163891	0.193032	0.300451	0.325927	-0.010074	-0.03061	-0.0874459	0.104917	0.220736	0.0395564	-0.148856	0.00890347	-0.26862	0.484052	0.488662	0.242384	-0.100731	0.0915874	0.298968	-0.058488	-0.194599	-0.0902652
TTN;S1904;VRYDGIHYLDIVDCKSYDTGEVKVTAENPEG	-0.461279	-0.196779	-0.286688	-0.0339769	-0.241406	0.0930314	0.0959827	-0.548241	-0.171553	-0.093237	-0.116397	-0.0518714	-0.114466	-0.656126	0.72703	0.123044	-0.606877	-0.312772	0.1617	-0.599178	0.194615	-0.156693	-0.73792	0.153155	-0.111369	-0.240225	-0.412577	-0.0938765	-0.366966	-0.1949	-0.0194349	-0.334762	-0.110129	-0.00395157	-0.407229	-0.348832	0.116536	-0.016838	-0.0802485	0.0303832	-0.488904	-0.750609	0.197231	-0.55007	-0.611985	0.214106	0.321097	-0.528779	0.18146	-0.398086	-0.106544	-0.0229467	-0.297861	-0.167713	0.110666	-0.267482	-0.214996	-0.119877	-0.336323	0.0025024
TTN;S19089;PGEVTDVIEMKDRLVSPDLQLDASVRDRIVV	0.122533	0.189534	-0.0669533	-0.449142	0.129184	0.00786512	-0.416429	0.532233	0.212629	0.385232	-0.789699	0.162692	0.112447	0.354036	0.184176	0.0485179	0.00567862	-0.158013	0.0535708	0.207457	0.136616	-0.102256	0.0551222	-0.0681328	-0.131971	-0.049751	0.0559102	-0.141882	0.0513011	-0.310466	0.0520169	0.107925	0.108995	0.219648	0.0293573	0.0386025	0.175329	0.444359	0.249147	0.217009	0.195726	0.145184	0.00310017	0.118729	0.0640655	0.0995993	0.0853572	0.0701954	0.120434	0.198242	0.262659	0.181668	0.184145	0.0447217	-0.282983	0.186618	-0.00737061	-0.266444	0.109897	-0.278459
TTN;S19097;EMKDRLVSPDLQLDASVRDRIVVHAGGVIRI	-0.101019	-0.288392	-0.65268	-0.0481936	-0.262411	-0.335142	0.349405	-0.846905	-0.182101	-0.301649	0.226384	-0.490015	-0.12331	-1.05697	0.308681	-0.159076	0.0776872	-0.198468	-0.265513	-0.268462	0.141931	0.534667	-0.36724	-0.840838	-0.400818	-1.02805	0.240529	0.270032	0.167932	-0.412515	-0.0207838	-0.484424	-0.11447	0.0462435	-0.357994	-0.544407	-0.0302783	-0.0122285	-0.19627	-0.0826947	-0.450973	-0.297356	-0.0143748	-0.249012	-0.319058	-0.0923865	-0.266765	-0.249122	0.385144	-0.0829076	-0.805228	0.0278066	-0.135263	-0.48343	0.0878927	0.0416504	-0.221463	-0.0610955	-0.162848	-0.635981
TTN;S19156;TTAISSSMVIKNCQRSHQGVYSLLAKNEAGE	0.143189	0.191383	-0.014424	-0.250371	0.105057	0.127062	0.108114	-0.0734317	0.355547	-0.0582123	0.128301	0.0937635	-0.0979228	0.119109	0.0299179	0.0440576	-0.138872	-0.151563	-0.102545	-0.0124248	0.0809189	-0.144788	0.0206569	-0.19421	0.0689925	0.148318	-0.0864289	0.180669	0.228339	-0.0624758	-0.187852	-0.0506767	-0.173448	0.03513	-0.168347	0.346799	0.127349	-0.0512375	-0.176846	-0.0439944	0.0790077	0.257211	0.0217262	0.0809601	-0.180674	0.103275	-0.279298	-0.175179	-0.0874171	-0.00922066	-0.00170106	-0.0187651	-0.076635	-0.192924	-0.0619576	0.0906769	-0.637469	0.221323	-0.045144	0.0395699
TTN;S19314;NTVTLTWNPPKYDGGSEIINYVLESRLIGTE	0.182625	0.186446	0.240862	-0.110235	0.143235	0.0234418	-0.344424	-0.189166	-0.093692	-0.274638	-0.410752	-0.405244	-0.362225	0.00793851	-0.186911	0.0332543	0.0254531	-0.425727	-0.248524	-0.198345	0.109512	-0.0661205	-0.155259	-0.582921	0.255939	0.167216	0.0578914	0.0867349	0.0671075	-0.0432479	0.0871933	0.117523	0.179973	0.346284	0.000569957	0.00455743	0.108893	0.253597	0.0137721	0.054516	0.0496739	0.0798348	0.202571	0.158229	0.190989	0.176651	0.237606	-0.0206222	-0.128828	-0.113711	-0.260383	-0.13012	-0.175799	-0.455064	0.102663	-0.0526546	0.14308	0.0277922	0.0788615	-0.00120642
TTN;S19341;IGTEKFHKVTNDNLLSRKYTVKGLKEGDTYE	0.0211205	0.263818	0.0383051	-0.388879	0.23946	0.29469	0.0398341	0.0337371	0.457455	-0.154461	0.392492	0.17335	0.0432688	0.517429	0.314572	0.120428	0.0812912	0.0130477	0.0961503	0.324534	0.317987	-0.0771562	0.291818	0.00127871	0.0972854	0.34539	0.163357	-0.00345849	0.343185	-0.00581737	-0.0883499	0.302807	0.0891979	0.0901042	0.113838	0.00309133	-0.135813	0.264681	0.119567	0.00400066	0.159943	0.0895209	-0.00815992	0.293632	0.10892	0.237604	0.423128	0.169433	-0.0744414	0.294015	0.287136	0.148664	0.270872	0.00531804	-0.039367	0.454871	0.408933	0.0716262	0.188801	0.1096
TTN;S19568;RIHAENLYGISDPLVSDSMKAKDRFRVPDAP	-0.18515	0.599555	0.400083	-0.0132199	1.01985	0.777923	0.61756	0.34969	0.671852	0.239789	0.94558	1.07469	0.0560466	-0.758355	1.31705	0.172603	2.47969	0.150007	-0.0404213	0.835988	0.619108	0.396921	0.923899	0.151829	1.02763	0.241908	1.32019	-2.06558	0.692795	1.93297	-0.0557344	0.562107	0.606529	0.449208	1.14162	0.864167	0.60569	1.50785	-0.780422	-0.69292	0.933105	1.17936	-0.166908	0.617157	0.185059	0.266748	1.0274	0.89703	-1.10726	1.90745	1.855	0.161188	0.735044	-0.484272	-0.174853	0.661728	0.678028	0.508661	0.876867	1.09403
TTN;S19570;HAENLYGISDPLVSDSMKAKDRFRVPDAPDQ	0.142718	-0.065439	-0.181923	-0.134093	0.151238	0.173859	-0.0128053	-0.419401	-0.0421843	-0.16136	0.196515	0.0814021	0.0578509	0.099447	0.0127833	-0.0148718	0.114371	0.00327205	-0.107743	0.118091	-0.066882	0.0781454	0.133781	-0.111415	0.0249057	0.0269537	-0.114541	0.00975148	0.0833793	0.00897998	-0.0277055	-0.125823	-0.0243284	0.0909055	-0.0328849	0.0223135	-0.0732902	-0.176901	-0.080541	0.0396973	0.0399481	0.0896909	0.0125127	-0.0975608	-0.160803	0.0582681	0.0242023	0.142538	-0.0129454	-0.0910226	0.0980034	0.00852009	0.0438054	0.00963771	-0.0796465	-0.172792	0.0752947	0.101186	-0.0384977	0.220357
TTN;S19736;KVGDEEWRRANHTPESCPETKYKVTGLRDGQ	0.38191	-1.04879	0.070062	-0.358669	-0.132305	-0.0429342	0.229238	-0.614457	-0.0329366	-0.299428	-0.0356475	-0.574387	-0.170417	-0.183896	-0.218921	0.821587	0.245415	-1.36975	-0.0698947	0.00547684	-0.00532489	0.690778	-0.0536553	-1.20263	-0.513845	-0.204249	-0.256907	0.82653	-0.212133	-0.454654	-0.606546	-0.600462	-0.0747503	-0.72418	0.796906	-0.0331877	0.165594	-0.212124	-0.495185	0.204166	-0.179285	-0.188193	0.11724	-0.0135516	-0.532579	0.0870566	-0.0516435	-0.560799	0.379723	-0.019797	-0.0705372	-1.03017	-0.123637	-0.343732	0.199729	-0.176122	-0.0182442	-0.330406	-0.154799	-0.886687
TTN;S19865;EDGGIYSLTVENPAGSKTVSVKVLVLDKPGP	0.163943	-0.105523	-0.188584	-0.107651	-0.00516114	0.137372	0.00562149	-0.44919	-0.185509	-0.181618	-0.0618179	0.0691426	0.0392849	0.0926321	0.102376	0.0423133	-0.112101	0.068801	0.0226796	0.0547466	0.094861	0.00114994	0.00291987	-0.0753785	0.0967225	-0.105618	-0.0356817	0.122018	0.106921	-0.015101	0.0445052	0.0433197	0.080542	0.115684	-0.207223	0.00533352	-0.447929	0.866155	0.740608	-0.42712	-0.667516	-0.0619493	0.0351109	-0.0844002	-0.0096876	0.272397	-0.162898	-0.0171098	0.220274	-0.133077	-0.41104	0.367567	-0.477644	0.0746402	-0.171769	0.0657406	0.471717	-0.213185	-0.37149	-0.117842
TTN;S19907;DSCYLTWKEPLDDGGSVITNYVVERRDVASA	0.0734177	0.205686	0.0397255	-0.201883	0.13273	0.0830092	-0.00804916	-0.23826	0.262393	-0.0964042	0.149084	0.0829613	0.0281856	0.239531	0.0524026	0.113321	-0.0312186	0.018965	0.0829418	0.1874	0.0870601	-0.0579689	0.134694	-0.0748786	0.0322695	0.0833917	0.017516	0.126051	0.145158	0.107837	-0.0418894	0.0925077	0.0966338	0.167323	0.0573551	0.00463798	-0.150283	0.0994348	-0.0192087	-0.0845718	0.00474726	-0.152275	-0.0245241	0.0311672	-0.041515	0.122544	0.135604	0.0570705	-0.0219248	0.113682	0.27916	-0.0181055	0.00851184	-0.0514311	-0.0251006	0.236469	0.201764	-0.0153489	0.0378193	0.0444773
TTN;S20154;KNCLRRDTGEYQITVSNAAGSKTVAVHLTVL	0.136672	0.0907306	-0.0220769	-0.225907	0.218276	0.293702	0.113963	-0.226527	0.258544	-0.00911767	0.356738	0.296604	-0.0201643	0.102012	0.0627992	0.0609419	0.0366909	0.0392363	-0.175779	0.0442632	0.0544318	-0.102986	0.0922148	-0.110727	-0.0151304	0.045902	-0.00393619	-0.0228991	0.105576	0.0909836	-0.0304294	0.0394677	0.0997636	0.132734	0.0655501	0.183695	-0.112167	-0.0341437	-0.0427017	0.00574857	0.108685	0.254475	-0.0548227	-0.0527932	-0.0207227	0.0395155	0.141692	0.105457	0.0438856	0.216552	0.311239	0.122627	0.183193	0.246158	0.0374417	0.222251	0.308592	0.0758733	0.0665676	0.331692
TTN;S20159;RDTGEYQITVSNAAGSKTVAVHLTVLDVPGP	0.411139	0.229929	0.0811571	-0.211579	0.22831	0.229504	-0.790817	0.654852	0.27847	-1.03892	0.896584	0.0974196	0.367398	0.486513	-0.0100985	0.125037	0.309096	-0.55675	0.115322	0.154154	0.0870155	0.0572136	0.163705	-0.188947	0.303113	0.0882692	-0.00708613	0.113196	0.154379	0.0116759	0.266142	0.166276	0.0513346	0.131286	0.0157313	0.111878	0.232796	-0.0627228	0.0474355	0.231992	0.238879	0.30158	0.300904	-0.0828622	-0.195613	0.196134	0.115928	0.107747	-1.15766	0.0587512	0.289279	0.187196	0.967614	0.567756	0.147909	-0.0274406	0.438294	0.0121983	-0.140825	0.0696449
TTN;S20202;EHMTISWQPPKDDGGSPVINYIVEKQDTRKD	0.0384956	-0.0449865	-0.196578	-0.012859	0.0599237	0.163212	0.00125257	-0.421869	0.0424129	-0.0555383	0.0695278	0.252908	0.0325281	-0.161244	-0.0474513	0.180031	0.17109	0.164989	0.00552713	0.0975676	-0.121306	0.0582797	-0.0609125	-0.0682333	0.0264743	-0.0526829	-0.12736	-0.0434123	0.0297569	-0.0955388	0.0791238	0.0235727	0.0514633	0.121307	-0.0362544	0.0172923	-0.0982742	-0.0502402	-0.175308	-0.12274	-0.342972	-0.0748298	-0.172111	-0.281815	-0.259505	-0.225716	-0.197287	-0.0812368	0.0179014	-0.0968567	0.00943251	0.0150602	-0.0619074	0.0558751	-0.000509864	-0.140656	0.0625376	0.155181	-0.0335903	0.247777
TTN;S2026;EAITAVELKSRKKDESYEELLRKTKDELLHW	-0.179949	0.358492	0.0907041	-0.162726	1.19293	-0.239157	-0.152321	-0.08598	0.0449239	0.2088	0.0106901	0.349317	-0.174711	0.640917	0.139777	0.376063	0.263467	-0.316448	0.253472	0.21863	0.157111	0.0442125	0.172162	0.125725	0.550495	0.3667	-0.698906	-0.168983	0.931967	0.0856781	0.252263	0.686821	0.495317	-0.233154	-0.153311	-0.213557	-0.198488	1.31062	-0.350088	-0.376661	0.981307	-0.529064	-0.322301	-0.397877	0.0947335	-0.361376	0.832251	0.963817	0.258331	-0.0319956	0.268669	0.255356	0.213039	0.15608	-0.153413	0.0872209	0.435309	0.285089	0.227097	0.221767
TTN;S20297;DITENAATVSWTLPKSDGGSPITGYYMERRE	-0.0286222	-0.0901108	-0.186399	-0.312282	-0.00172924	-0.0529278	-0.00418018	-0.209124	0.1546	-0.206134	-0.103903	-0.238836	0.0573711	0.228547	0.0982664	-0.111155	-0.167719	-0.216671	-0.0371359	0.0468291	0.101656	-0.114045	-0.149283	-0.277916	0.0799372	0.098111	0.0372804	0.143404	0.0664167	-0.211424	0.0838119	0.120645	0.044495	0.129878	-0.0657264	-0.156536	-0.122197	0.134807	-0.0353398	0.200546	-0.0727042	-0.0658426	-0.0372917	-0.0254711	-0.0134989	0.170392	0.199214	-0.187659	-0.134482	-0.00511122	-0.0246577	0.247246	-0.101254	-0.237927	0.0591581	0.0483189	0.038216	-0.064218	-0.13565	-0.0938259
TTN;S20359;RVFAENLAGLSKPSPSSDPIKACRPIKPPGP	0.041374	-0.213734	-0.341315	-0.289884	-0.0417609	-0.104978	0.185868	-0.563985	-0.0974618	0.0453634	-0.138295	-0.881613	-0.0411909	-0.0563591	-0.158308	-0.116732	-0.252678	-0.674778	0.0986929	0.0851127	-0.000739991	-0.131377	-0.059689	-0.484633	0.160055	0.0206918	-0.218673	0.0121652	-0.317683	-0.471982	-0.527067	-0.269936	-0.176201	-0.0871585	-0.0152621	-0.0903247	-0.0684136	-0.248739	-0.349515	0.00188202	-0.256171	-0.453212	0.0391268	-0.0833979	0.0139469	0.0396633	-0.178006	-0.497664	0.208793	-0.257074	-0.485919	0.0487141	-0.418456	0.0583734	-0.199706	-0.164643	0.323054	0.579832	-1.01789	-0.40177
TTN;S20360;VFAENLAGLSKPSPSSDPIKACRPIKPPGPP	0.138275	-0.188904	-0.360521	-0.0989467	-0.0428988	0.00655624	0.0537819	-0.740864	-0.128811	-0.125427	0.1139	0.409465	0.307201	-0.357189	0.133365	0.318389	-0.00826349	-0.138845	-1.05648	0.207502	0.852355	-0.00825572	0.116821	-0.0891099	0.143015	-0.000209106	-0.0447067	0.00918904	0.18319	0.211787	0.00137908	0.0564596	-0.0516404	0.14758	-0.319943	-0.456606	0.0808918	-0.124142	0.15241	0.165605	0.0297996	0.253784	0.0771102	-0.190359	-0.15896	0.0721199	0.0788954	0.254755	-0.0491354	-0.0339743	0.0946818	-0.144631	-0.135446	0.0687684	0.115666	-0.204113	-0.101516	-0.14733	-0.0402208	0.286116
TTN;S20464;AANIVGEGEPRELAESVIAKDILHPPEVELD	-0.24397	0.0558051	0.207614	-0.115614	-0.108193	-0.369805	0.0693121	-0.209738	-0.000115097	-0.0383872	-0.0723468	-0.239159	-0.079265	0.0884259	-0.0474561	0.197485	-0.119556	-0.373536	0.128569	0.088592	-0.050804	-0.0462846	-0.0604756	-0.354855	0.0501478	-0.102269	-0.0307889	0.166451	-0.10607	-0.159573	0.055165	0.147189	0.0165593	0.160802	-0.240619	-0.206219	-0.0423842	-0.113834	-0.0364894	-0.0401235	-0.185149	-0.221262	-0.217134	-0.228925	-0.263634	-0.191379	-0.364169	-0.439207	0.109122	0.0691144	0.204651	-0.0451041	-0.0687772	-0.237301	0.0656099	0.135725	0.0569292	0.0569823	-0.0691057	-0.280588
TTN;S20698;TFVYLKWRRPDYDGGSPNLSYHVERRLKGSD	-0.181419	-0.102786	-0.307312	0.108556	-0.466488	-0.687029	0.270589	-0.416143	-0.135017	0.0395456	-0.517044	-0.745849	0.0153851	0.260044	-0.255865	0.0106624	-0.935156	-0.306477	-0.336689	0.200472	-0.299527	0.0863417	-0.411923	-0.567507	-0.683953	-0.473885	-0.122593	-0.33834	-0.474803	0.798721	0.32753	-0.0765584	-0.337013	0.307699	-0.609103	-0.451324	-0.468797	-0.547679	0.723665	0.158263	-0.151505	-0.954314	0.121924	0.055676	0.259777	0.123398	-0.781926	-1.06692	0.685027	-0.394998	-0.00625786	-0.327538	-0.468917	-0.714785	0.118193	-0.23819	0.230706	-0.0363765	-0.725823	-0.753116
TTN;S20702;LKWRRPDYDGGSPNLSYHVERRLKGSDDWER	-0.389561	0.239089	-0.482444	-0.0574893	-0.258243	-0.258274	-0.0779786	-0.316049	-1.11455	0.547674	-0.101649	-0.0810624	-0.721462	0.673943	1.58158	-0.349094	-1.26291	-0.499235	-0.412308	0.941711	-2.16553	-0.113991	1.21846	0.35567	0.0229325	0.111064	-0.218845	-0.112404	0.0312623	-0.220268	0.225661	0.148226	-2.15023	0.139871	-0.137768	1.37244	-0.134214	0.0531328	-0.192132	0.0912767	-0.148523	-0.168258	1.17087	-0.5123	-0.0190752	-0.692093	0.0266572	-0.172039	-0.0841707	-0.836016	0.330215	0.739358	-0.346708	0.042595	0.0358344	0.123289	-0.160568	0.171291	-0.258572	-0.11575
TTN;S2072;GKITIPTFKPDKIELSPSMEAPKIFERIQSQ	-1.75887	0.862579	-0.250027	-0.323819	-0.364791	-0.667552	-0.412076	-1.28371	0.161213	-0.756425	-0.108253	0.881116	0.283639	-0.297004	-0.427215	-0.184066	-0.255346	-0.702377	0.138638	-0.481159	-0.33895	-0.0426823	-0.912282	-0.406055	0.705186	-0.43011	-0.677148	0.271078	-0.537496	-0.827472	0.827608	-0.183459	-0.0922097	0.356707	-0.784173	-0.645826	0.725969	-0.530237	-0.28696	0.682633	-1.73009	-0.318173	-1.1621	-0.298102	0.430471	0.155574	-1.10422	1.05502	0.807082	-0.459425	-0.101025	-0.0224249	-0.66855	-0.774509	-0.455702	-0.448389	-0.572948	0.164052	-0.87994	0.0527593
TTN;S2074;ITIPTFKPDKIELSPSMEAPKIFERIQSQTV	0.0512848	0.0206817	-0.165997	-0.193598	0.132886	0.122516	0.0100235	-0.158836	0.134363	-0.19345	0.26001	0.185225	0.0841128	0.123296	0.0631509	0.0468517	0.16178	0.0222032	-0.035638	0.129783	0.0689995	0.0258201	0.1718	0.0273268	-0.0440448	0.057824	-0.0592082	-0.0705293	0.0710699	-0.0158586	0.136681	0.217829	0.321686	0.260971	0.310651	0.320512	-0.166702	0.0168733	-0.0116852	0.00541158	0.0310162	0.116939	0.114373	0.174033	0.113322	0.162202	0.277022	0.243902	-0.117826	-0.0370418	-0.0300932	-0.0886671	-0.0264812	-0.0239268	-0.0315599	0.0644591	0.209676	0.0442841	0.0789785	0.285793
TTN;S2086;LSPSMEAPKIFERIQSQTVGQGSDAHFRVRV	0.0622996	0.154886	0.0974196	-0.0972917	0.14653	0.0805609	0.0236157	-0.012093	0.00280756	-0.215447	0.295119	-0.0579888	-0.16116	0.136843	-0.0336216	-0.0988854	-0.234718	-0.00448311	-0.261731	0.34555	0.136398	-0.525163	-0.0422903	0.043416	0.149779	0.301576	0.346387	0.135237	0.286409	0.0629662	0.1197	0.198121	0.181162	0.232076	0.181653	0.14353	0.0221133	0.101692	0.301184	0.0492372	0.158021	0.0666973	0.0176851	0.102544	0.0983498	0.191968	0.150206	0.116021	0.034072	0.319331	0.281504	0.203665	0.268904	0.145223	0.0239733	0.246425	0.0913339	0.0942573	0.00868779	0.187488
TTN;S20877;LDKPGPVRNLKIVDVSSDRCTVCWDPPEDDG	0.158044	0.370416	0.0959916	-0.42412	0.274834	0.141011	0.0125987	-0.109075	0.483068	-0.134596	0.370442	0.0475208	0.120911	0.588627	0.335898	0.0723957	-0.0936274	-0.063031	0.14984	0.465538	0.335139	-0.175433	0.21853	-0.21343	-0.0762716	0.1088	-0.105078	-0.207996	-0.0838114	-0.0995156	-0.0268124	0.203044	0.111399	0.156027	0.127906	-0.0725917	-0.199615	0.432198	0.0489954	-0.0904305	-0.0120209	-0.110458	-0.193571	0.41946	0.337555	0.641747	0.311482	-0.53971	0.00169012	0.243141	0.332882	0.157383	0.293967	0.0238703	-0.00848442	0.486989	0.323826	0.0666937	0.160277	0.00227655
TTN;S20878;DKPGPVRNLKIVDVSSDRCTVCWDPPEDDGG	0.182343	0.42257	0.143204	-0.236862	0.311403	0.192016	-0.044947	-0.120156	0.449386	-0.160361	0.223182	0.303191	-0.0535213	0.377098	0.16065	0.0316708	-0.0832936	-0.086161	0.0772279	0.436561	0.364612	-0.0690617	0.217283	-0.0139081	-0.109306	0.0828534	-0.0757687	-0.125185	0.0140655	-0.077445	-0.121772	0.167771	0.0257606	0.0922225	0.0717781	-0.113002	-0.0119976	0.438912	0.139902	0.0795854	0.175651	0.0407445	0.0730109	0.242391	0.0753612	0.204327	0.271311	0.111505	-0.0311997	0.318554	0.335861	0.137127	0.222129	0.00409496	-0.0031263	0.44948	0.503103	0.0898267	0.208907	0.178083
TTN;S2093;PKIFERIQSQTVGQGSDAHFRVRVVGKPDPE	0.128535	0.210704	-0.0160561	-0.171339	0.154514	0.00877071	0.0822929	-0.0790979	0.235081	-0.147236	0.0836388	-0.100568	-0.26077	-0.079769	-0.212187	-0.0519388	-0.399647	-0.0504061	-0.2458	-0.113819	-0.0597544	-0.17536	-0.0519766	-0.341431	0.122463	0.173688	0.0583905	0.106444	0.172496	0.0120237	0.0765178	0.233656	0.0836534	0.28047	0.178609	-0.0352823	-0.00594358	0.206967	0.0209218	0.0417839	-0.0124324	-0.0661266	0.0182113	0.0796658	-0.0602254	0.0808994	0.11884	-0.0453574	-0.0118674	0.151961	0.343534	0.0666745	0.164569	-0.0741228	-0.0304989	0.35362	0.202585	0.0964621	0.041724	-0.0259085
TTN;S20994;EMTVVWNPPEYDGGKSITGYFLEKKEKHSTR	0.0612965	0.109017	-0.124924	-0.193622	0.201989	0.171987	0.0743186	-0.758188	0.518621	-0.234037	0.182612	0.439177	-0.213487	0.122495	0.0928718	-0.0218262	-0.0201027	-0.245854	-0.094891	0.0802838	0.0591826	-0.0504831	0.0644349	0.0103234	0.106596	0.267191	0.104914	0.00251983	0.0877588	0.112029	0.057022	0.147417	0.356902	0.323726	0.26304	0.099686	-0.0246003	0.24646	0.213787	0.167567	0.122312	0.206193	0.0330374	0.206163	0.0783857	0.113373	0.330247	0.17907	0.0231451	0.0962593	0.288299	0.199962	0.28173	0.094437	0.0576693	-0.362914	0.0505756	-0.387286	0.0454132	0.83933
TTN;S21134;CNAAAQLVRKEFTVTSLDENQEYEFRVCAQN	0.0944016	0.183901	0.0739221	-0.272906	0.132427	0.0773344	-0.0112454	-0.136766	0.239357	-0.1157	0.202716	0.0170364	-0.0758772	0.25584	0.112937	-0.05769	-0.0913081	-0.02843	-0.30601	-0.0370787	0.118071	-0.17358	0.0279975	-0.304357	0.111866	0.118847	-0.0200032	0.0224044	0.125264	-0.0772287	0.124518	0.181653	0.118409	0.149989	0.0943079	0.0327337	0.0782609	0.266299	0.0390948	0.13267	0.1224	0.0961871	-0.134481	0.0192356	-0.176446	0.198483	0.228627	0.100607	0.0535486	0.11112	0.240961	0.21724	0.219822	0.106392	-0.0355542	0.245091	0.280255	-0.000335859	0.0329898	0.0404917
TTN;S21179;KPKEILEPPEIDLDASMRKLVIVRAGCPIRL	0.0722476	-0.440689	-0.721767	-0.203309	-0.161579	-0.512768	0.0186477	-0.605999	-0.150432	-0.136875	-0.147328	-0.647689	0.262299	-0.185141	-0.281603	-0.0177752	-0.497521	-0.599193	0.0552335	-0.371371	-0.217979	0.0107843	-0.25158	-0.546233	0.174205	-0.428851	-0.592795	0.0319157	0.188183	-0.436503	0.273448	-0.385344	-0.199602	0.180152	-0.535129	-0.444513	-1.24449	0.0140238	0.394943	0.261347	-0.688743	-0.291728	-0.0405823	-0.478147	-0.48194	0.235846	-0.460262	-0.535064	0.17717	-0.518917	-0.425224	-0.245138	-0.123709	-0.673643	0.20719	-0.19967	0.062781	-0.0723116	-0.637646	-0.449209
TTN;S21271;AVFVNVRVLDTPGPVSDLKVSDVTKTSCHVS	0.0580345	-0.0394144	-0.0931689	-0.149576	0.157748	0.23171	0.0685612	-0.173043	0.143307	-0.0743962	0.252468	0.240111	0.0423436	0.109008	0.303409	-0.0323145	0.0605214	0.211672	-0.0965715	-0.020268	0.0861632	-0.0421811	0.346758	0.140624	0.0354581	0.097688	0.0133982	-0.0054175	0.113538	0.0373486	0.0220814	0.0882696	0.0794027	0.108492	0.0905709	0.078387	-0.0414591	0.0416706	0.0587095	0.110416	0.0988687	0.146591	0.0486262	-0.00893418	-0.0691504	0.0698427	0.0909509	0.203064	-0.197772	-0.154208	-0.111333	-0.00169732	0.0245684	0.0545293	-0.0335943	0.0978758	0.260563	0.111123	-0.0685774	0.229861
TTN;S21276;VRVLDTPGPVSDLKVSDVTKTSCHVSWAPPE	0.074037	0.132044	-0.36323	-0.362812	0.354826	-0.976372	-0.155582	-0.0799574	-0.309423	0.403646	-0.835509	0.0711009	-0.148652	0.0731619	-0.411623	0.118903	-0.0601169	-0.376292	0.142159	-0.131481	-0.176668	-0.311676	0.0988808	-0.536745	0.142047	-0.0379312	-0.257869	-0.404018	-0.36129	-0.162618	0.0664104	0.112056	-0.106322	-0.00593614	-0.478772	-0.462368	0.0751919	-0.191714	-0.432065	-0.08822	-0.109433	-0.149842	-0.07811	-0.120528	-0.33587	0.621799	-0.0838134	-0.854608	-0.126793	0.10503	-0.264031	0.0887757	0.171258	-0.814014	-0.197655	0.0337848	-0.0530391	0.146488	-0.0667317	-0.890404
TTN;S214;VPAKKTKTIVSTAQISESRQTRIEKKIEAHF	0.0769824	0.570646	0.391284	-0.282934	0.628113	0.338579	-0.139082	0.3441	0.745056	0.101699	0.487677	0.497267	-0.0272759	0.630031	0.445728	-0.176306	0.264474	0.0249824	0.218929	0.21962	0.296275	-0.0991254	0.177985	0.0988206	0.0742635	0.345447	0.170347	-0.0297445	0.538228	0.49813	0.160605	0.340706	0.409318	0.102531	0.308802	0.131054	0.0293868	0.640432	0.505444	0.115884	0.436388	0.449843	-0.0690493	0.400013	0.469325	0.0444444	0.51648	0.157466	-0.0466709	0.63809	0.527863	0.383338	0.756009	0.266173	-0.266894	0.544213	0.604329	-0.170981	0.639004	0.558013
TTN;S2148;VCELVIRDVTAEDSASIMVKAINIAGETSSH	-0.000429297	-0.0279585	-0.259849	0.0423866	-0.0118567	0.0515203	0.101187	-0.10071	-0.0395222	-0.242115	-0.0406958	0.0978428	0.0114909	-0.226888	-0.148273	-0.0202977	-0.359162	-0.151145	0.291734	-0.938431	-0.293613	0.360392	0.0837496	0.0656972	-0.140159	-0.135418	-0.200245	-0.101996	-0.210872	-0.293337	0.0183045	0.052522	0.102759	0.0740933	0.00302015	-0.134734	0.0255306	-0.03781	-0.031233	-0.0141182	-0.0884701	0.0396132	-0.117547	-0.047653	-0.288394	-0.206961	-0.0870154	-0.128845	-0.0241041	-0.153441	0.0377949	0.0497284	-0.00265054	-0.0909023	-0.0633469	-0.0443487	0.0307485	-0.0437726	-0.167427	-0.049089
TTN;S21510;HPTCKWKKGEDEVVTSSHLAVHKADSSSILI	0.151626	0.278232	0.0919138	-0.0507331	0.316671	0.319235	0.0772328	-0.186839	0.186511	-0.00521964	0.123699	-0.037857	-0.361062	-0.0155266	0.00273486	-0.312295	-0.272878	-0.117649	-0.10135	-0.133004	-0.0898336	-0.0930343	-0.0351554	-0.140805	0.157329	0.188446	0.151636	0.0537981	0.158925	-0.0245471	0.0711343	0.17333	0.188739	0.193281	0.175491	0.177692	-0.187814	0.0116468	-0.125166	0.0121652	0.146922	0.079514	0.0324198	0.0601015	0.0325357	0.112966	0.302332	0.169915	0.0343663	0.196589	0.262716	0.136665	0.24215	0.126394	0.0719978	0.133242	0.170256	0.00652738	-0.0374175	0.114949
TTN;S21511;PTCKWKKGEDEVVTSSHLAVHKADSSSILII	-0.1002	0.220167	-0.184234	-0.452849	0.334311	0.0588873	0.0978947	-0.00897111	0.296352	-0.0183597	0.201144	0.146278	-0.312893	0.109442	-0.0562996	-0.135052	-0.293336	-0.130671	-0.243053	-0.0921688	0.0368637	-0.205348	-0.0232526	-0.257514	0.151308	0.23682	0.124099	0.141819	0.31038	0.197732	0.00920473	0.0429373	0.0804754	0.164671	0.0661469	0.0667456	0.0744203	0.200012	0.166394	0.207751	0.172305	0.247103	0.0888121	0.0943955	0.041878	0.13467	0.190659	0.124437	0.0892338	0.161931	0.296867	0.204156	0.19601	0.134064	-0.0364375	0.244698	0.31792	0.140253	0.0971776	0.229209
TTN;S21520;DEVVTSSHLAVHKADSSSILIIKDVTRKDSG	0.143784	0.0433248	-0.111593	-0.325062	0.200165	0.336851	0.00831495	-0.248043	0.176992	-0.0726667	0.235018	0.203257	-0.114757	0.0798173	0.11912	0.0239126	-0.0560098	-0.159195	-0.0214167	0.179669	0.128	-0.0106831	0.0996764	-0.0641954	-0.0538215	0.0807992	-0.0623698	0.0137392	0.113082	0.00346821	-0.0125112	0.0951863	0.107461	0.157722	0.17198	0.103944	-0.0402441	0.110131	0.0979334	0.115366	0.175206	0.165353	0.0306903	0.0416938	-0.0321246	0.268771	0.320493	0.306928	0.0404376	0.188063	0.323632	0.0847924	0.194854	0.185399	-0.0275757	0.199156	0.262499	-0.208793	-0.0385946	0.122074
TTN;S21521;EVVTSSHLAVHKADSSSILIIKDVTRKDSGY	-0.108582	-0.0225229	-0.299158	-0.361206	-0.0593205	-0.0694465	0.109798	-0.234557	0.247376	0.0141115	0.239056	0.313494	0.0912122	0.230223	0.199768	0.090306	0.0639929	-0.0338551	0.130014	0.201023	0.124912	0.0925837	0.199993	0.026227	-0.0318853	0.021272	-0.17193	-0.0968781	0.00513079	-0.0823231	-0.039086	0.0741986	0.0224533	0.11013	0.0282669	-0.0218797	0.034102	0.0590037	0.125065	0.140526	0.0672423	0.102129	-0.0743115	-0.0743776	-0.196306	0.0993211	0.0829199	0.0245735	0.0307168	0.0898993	0.209088	0.0634936	0.0631571	0.0499831	-0.162123	0.0432231	0.0735754	-0.132243	-0.227299	0.00156481
TTN;S21522;VVTSSHLAVHKADSSSILIIKDVTRKDSGYY	0.05581	0.357637	0.0145046	-0.0600356	0.228705	0.2304	0.193967	-0.161556	0.644387	-0.823515	0.542746	0.584734	0.0275035	0.287231	0.366514	0.160114	0.176887	0.165602	0.051674	0.249985	0.178771	0.15196	0.265717	0.169256	0.230009	0.355144	0.192298	0.383163	0.578298	0.284283	-0.874496	0.611338	0.718223	0.624302	0.659645	-0.321037	0.0286469	0.196352	0.233755	0.121013	0.162048	0.235829	0.449768	0.327187	0.268832	-0.29511	-0.126168	0.386992	-0.243602	0.356568	-0.434592	-0.263977	0.147195	1.6365	0.0410643	0.24803	0.551256	0.04174	0.0684785	0.298422
TTN;S21534;DSSSILIIKDVTRKDSGYYSLTAENSSGTDT	-0.0305756	0.0623913	-0.182629	-0.207872	0.0661386	0.207556	0.591841	-0.256717	-0.375906	0.102599	0.172303	-1.01105	0.0628291	-0.102723	0.0665801	0.079608	-0.354224	-0.276247	-0.141086	0.0956399	0.0679797	-0.304688	-0.131525	-0.515077	-0.199745	-0.106195	-0.396511	0.348279	0.421027	0.10009	-0.00815383	0.250287	-0.0925508	0.192206	-0.0502306	-0.341228	-0.213747	0.0281643	-0.177045	-0.204008	0.0169723	-0.189581	-0.339759	-0.18717	-0.182141	0.0530975	0.0504088	-0.211961	-0.308856	0.672528	-0.924811	1.22616	-0.15674	-0.936182	0.297308	0.499629	-0.120967	-0.995437	0.078531	-1.00968
TTN;S21544;VTRKDSGYYSLTAENSSGTDTQKIKVVVMDA	0.0195171	-0.128785	-0.278164	-0.367562	-0.224535	-0.120394	-0.352217	-0.229065	-1.09149	0.295665	0.750246	-0.211771	-0.830847	0.699099	-1.11585	0.386765	0.00872283	0.34244	0.198557	-0.0641437	-0.0677585	-0.0868824	-0.0754608	-0.417679	0.1549	-0.111129	-0.204128	-0.0200339	-0.0752515	-0.255123	0.268287	-0.00424706	-0.0414379	0.153568	-0.0857063	-0.0328134	0.1565	-0.139125	-0.00109523	0.157505	-0.0779286	0.104341	0.263038	-0.117682	-0.260162	0.206625	-0.0398159	-0.114118	-0.0498183	-0.409672	-0.170701	-0.142273	-0.4255	-0.0341579	-0.00345711	-0.346915	-0.0628535	-0.407837	-0.305265	-0.126334
TTN;S216;AKKTKTIVSTAQISESRQTRIEKKIEAHFDA	-0.336585	0.0169237	1.08042	-0.375556	0.551011	0.265394	-0.0398609	0.27218	0.542816	-0.082006	0.102257	-0.0958042	0.0195533	0.279738	0.287697	0.00727793	-0.0743554	0.0665195	0.0702615	0.159731	0.238018	-0.227802	0.546221	-0.126059	0.312489	0.296231	0.0984053	0.376055	0.208381	0.167374	-0.419432	0.420702	0.310077	0.676688	0.599108	0.0099545	0.252477	0.330141	0.0150879	-0.0184872	0.333633	0.106595	-0.346792	1.00494	-0.044478	-0.0112525	0.917635	-0.158138	0.137618	0.180862	0.695567	0.0738989	0.426812	0.145309	-0.130678	0.383677	0.433952	0.0621322	0.377301	-0.108827
TTN;S21661;LTSPKMVAQFPFGVPSEPKNARVTKVNKDCI	0.235345	-0.39525	-0.73029	0.0310761	-1.45231	-1.07711	0.237355	-0.738856	-0.726329	-0.190459	-0.880923	-1.30344	-0.117605	-0.438986	-0.418791	-0.52194	-1.09101	-0.802717	-0.141562	-0.980863	-0.771687	-0.329312	-0.226096	-0.747459	0.17327	-0.50022	-1.08401	-0.0341304	-0.782117	-1.05878	0.194016	-0.760743	-0.588484	-0.0300453	-1.28885	-1.11412	-0.162402	-1.06702	-0.917677	0.712674	-0.67408	-1.35288	0.275412	-1.2552	-0.743113	0.17243	-1.34471	-0.595748	-0.232227	-0.256512	-0.736427	-0.205142	-1.69855	-0.351751	-0.507443	-0.229124	-0.940927	0.440689	-0.942153	-1.33061
TTN;S21743;LEYSFRIYALNKAGSSPPSKPTEYVTARMPV	0.0337593	-0.132924	-0.235509	0.0704078	0.0845759	0.209291	-0.0229384	-0.258036	0.0286045	-0.136604	-0.0770184	0.314588	0.207303	-0.259235	-0.0402127	-0.157293	-0.123913	0.401748	-0.0316189	-0.430589	-0.0253417	0.0327184	0.156601	0.368041	0.00774999	-0.0465438	0.0349937	-0.0553334	-0.0487907	0.148214	-0.0139775	0.0498068	0.0546599	0.0303605	0.11866	-0.00447817	-0.0822917	-0.0792569	0.0822888	0.00970217	-0.0482149	0.194819	-0.0215931	-0.0333024	-0.187957	0.0313462	-0.0152172	0.280992	-0.0610461	-0.0847373	-0.0522337	0.0512998	0.00445893	0.0618703	-0.00613833	-0.0324167	0.212722	0.114188	-0.0598656	0.119333
TTN;S21941;VNRKDSGDYTITAENSSGSKSATIKLKVLDK	0.158929	0.158115	0.121411	-0.270435	0.345889	0.572193	0.0870643	-0.197107	0.212672	-0.0311392	0.569089	0.791528	-0.065088	0.54458	0.947175	0.0558643	0.0116804	-0.0975454	0.107417	0.463344	-0.17803	-0.555346	0.839077	0.798604	0.013821	0.236563	0.244393	0.0684819	0.393278	0.471672	-0.160841	0.0576681	0.0237987	-0.0230402	0.322573	0.354815	-0.090983	0.0569249	0.390417	0.148356	0.35016	0.455902	0.0344614	0.0564282	0.0339929	0.211372	0.377465	0.546871	-0.0833661	0.162378	0.292427	0.175314	0.304665	0.504765	0.12648	0.0818335	0.400437	0.0926789	0.220897	0.705503
TTN;S21942;NRKDSGDYTITAENSSGSKSATIKLKVLDKP	-0.577311	-0.284756	1.49977	0.431785	-0.026277	-1.59333	0.0571356	-0.330664	-0.165588	-0.210798	-0.60553	-0.996115	-0.220049	0.129594	0.821466	0.104549	-1.81938	0.444581	0.668956	-1.403	-1.04893	-0.313251	0.784258	0.65317	-0.327092	0.898442	-2.22951	-0.896446	-0.0681204	1.21758	-0.988502	-0.82655	-0.106434	1.17869	-0.363095	0.443754	0.22414	-0.210536	-0.377485	-0.0160792	-0.351833	0.0814798	0.135141	-0.302537	-0.495411	0.238927	-0.482904	-0.273388	0.442565	-0.355645	-0.00541453	0.0325353	-0.174425	-0.0858068	0.135005	-0.287685	0.078362	-0.0998987	-0.252622	-0.262412
TTN;S22244;QFRVYAVNKIGYSDPSDVPDKHYPKDILIPP	0.0311056	-0.0920823	-0.182739	0.25221	-0.00956911	0.162715	0.0910016	-0.446347	-0.412999	-0.377195	0.687459	0.565908	0.1371	0.0267353	0.0971976	0.209788	-0.118941	0.0694482	-0.12386	-0.21075	0.0790174	0.130785	0.225178	0.203304	-0.0521981	-0.00339581	0.110334	-0.0591811	0.104909	0.0602824	0.585823	-0.247396	-0.140828	-0.477168	0.189175	0.222753	-0.0989115	0.0600776	0.072999	0.00538012	-0.23764	0.071141	0.138074	-0.124966	0.539299	-0.126757	-0.288246	-0.0317485	-0.327562	0.501617	0.353588	0.0643424	0.323327	-0.659281	-0.0545748	0.163038	0.117678	0.0517977	-0.109978	-0.223999
TTN;S22477;SVSKSSCSIGWKKPHSDGGSRIIGYVVDFLT	0.120227	2.56505	-0.142512	-1.32525	0.502533	3.15709	0.260306	0.38704	1.2299	0.24409	1.59451	1.07324	-0.382457	0.637632	2.17998	1.77757	-1.0303	1.30277	-1.12576	0.0587541	2.75507	-1.54996	2.48227	2.19601	-0.172344	0.817198	0.630758	-0.181222	1.09921	0.645373	-0.130409	0.724085	0.578563	0.127829	0.701052	0.674074	-0.176799	0.882957	1.07061	0.706668	1.24227	0.820558	0.955201	0.36663	0.222744	-0.0219639	4.3864	-0.190984	-0.106434	1.35733	1.15193	0.586185	1.24313	1.09605	0.103977	1.10525	1.36048	0.29054	0.944685	1.27467
TTN;S22503;VDFLTEENKWQRVMKSLSLQYSAKDLTEGKE	0.0633015	0.150081	-0.0666838	-0.296377	0.0906327	-0.0145739	0.0392162	-0.172308	0.221632	-0.0731383	0.22654	-0.0375335	-0.0276498	0.296674	0.177547	0.051084	-0.0166361	-0.153494	0.0334941	0.19819	0.085246	-0.0687679	0.121262	-0.154033	0.0379425	0.114793	0.0204207	0.0458325	0.119965	0.0115492	-0.0521841	0.118397	0.0683042	0.177974	0.0661372	-0.00465406	-0.0275202	0.130505	0.110438	0.115169	0.117592	0.0966579	-0.103126	0.0833792	-0.117502	0.0932233	0.071926	0.00964595	-0.0272071	0.0976435	0.177931	0.00443914	0.109733	-0.0221278	0.0129606	0.188074	0.25084	0.0013336	0.0191021	0.106295
TTN;S22505;FLTEENKWQRVMKSLSLQYSAKDLTEGKEYT	0.141053	0.238086	0.0339915	-0.218846	0.166708	0.103611	0.0277741	0.139837	0.211365	-0.143726	0.184924	-0.0274318	0.0455576	0.429798	0.186209	0.0686886	-0.0105847	-0.0559445	0.115095	0.328433	0.152583	0.0195929	0.200836	-0.0112637	0.0113584	0.119548	-0.0855572	-0.0180965	0.23802	0.116836	0.0369924	0.158048	0.16997	0.188356	0.133608	0.226678	-0.248933	0.357705	-0.144809	-0.0331434	0.00844527	-0.0422307	0.0291862	0.0507646	-0.0277679	0.167969	0.12324	0.223063	-0.0251745	0.29033	0.122549	0.0385999	0.0609079	0.0353009	-0.132523	0.319044	0.0846027	-0.0697805	-0.068103	-0.0148269
TTN;S22509;ENKWQRVMKSLSLQYSAKDLTEGKEYTFRVS	0.047782	0.00694879	-0.16898	-0.298661	0.134288	0.0425351	0.10949	-0.0944856	0.246615	-0.0112038	0.269037	0.187674	0.154793	0.25976	0.278566	0.0920757	0.152742	0.0850043	-0.00194114	0.128189	0.0221471	0.000123714	0.167404	-0.0925295	0.026057	0.0531983	0.0346702	0.0251114	0.137578	0.0750196	-0.0781804	0.0996998	0.104224	0.154016	0.0968232	-0.0511135	-0.111554	0.0582649	0.0245628	0.0280639	0.0438867	0.121608	-0.132232	-0.0609498	-0.110721	0.0944654	-0.0154406	0.0803579	-0.0305435	0.0223251	0.189223	0.0451627	0.108222	0.134477	-0.0669287	0.120299	0.208529	-0.0458964	-0.0800374	0.0887088
TTN;S22674;EAMTLKWAPPKDDGGSEITNYILEKRDSVNN	0.0439008	-0.04394	-0.246143	-0.252184	0.0474558	0.127817	0.0178268	-0.330234	0.135982	-0.118241	0.202537	0.176636	-0.0152846	0.0429486	0.0668569	0.0724974	0.0516473	0.00032324	-0.0177273	0.0539114	-0.0264713	0.0947211	0.202496	-0.0293748	0.0353846	0.0448289	-0.069113	-0.00938201	0.0856608	0.102707	-0.0740761	-0.0557188	0.00377017	0.0728569	0.00213918	0.0190737	-0.099899	-0.126357	0.0473101	0.0432026	0.0145751	0.158835	0.025124	-0.0734488	-0.107435	0.100273	0.105018	0.205671	0.0604132	0.0832486	0.221925	0.1172	0.139396	0.225043	-0.0356624	-0.033836	0.210559	-0.0609441	-0.03367	0.209834
TTN;S22686;DGGSEITNYILEKRDSVNNKWVTCASAVQKT	0.0599232	-0.0651027	-0.0608953	0.0930425	0.029045	-0.757338	-0.0380292	-0.479055	-0.0362317	-0.199465	-0.17399	-0.324073	0.430961	-0.294535	-0.13328	-0.313241	-0.0126713	-0.555048	-0.0963882	-0.33162	0.391771	0.299898	-0.546194	-0.469039	0.0623401	-0.160973	-0.37098	0.024191	-0.118179	-0.246736	-0.0353464	-0.266889	-0.0893969	0.0317807	-0.384629	-0.307042	0.0774831	-0.232844	-0.291738	-0.11262	-0.303443	0.0216309	-0.511921	-0.78545	0.320663	0.0622233	0.42495	-0.321607	0.105804	-0.298014	-0.0874715	0.0661433	-0.245815	-0.199573	-0.0518806	-0.152452	0.0828605	0.0451012	-0.302489	-0.274481
TTN;S22970;GLTIKAGDTIVLNAISILGKPLPKSSWSKAG	-0.144112	0.266874	-0.648499	-0.102394	-0.146422	-0.637676	0.0702283	0.658833	-0.132059	-0.121759	-0.683508	-1.24283	-0.0264916	-0.0285769	-0.273618	0.0120238	-0.467873	-0.833464	0.351631	-0.329591	-0.0798066	-0.182394	-0.543367	-0.386383	0.157804	-0.342772	-0.538053	0.223479	-0.380983	-0.338506	-0.151594	-0.568322	-0.266832	0.29998	-1.03576	-0.46023	0.0283087	-0.672159	0.227191	0.482246	-0.649873	-0.822387	0.0782414	-0.428309	-0.160127	-0.238798	-0.393364	-0.553143	-0.722521	0.194978	-0.964899	-0.0533861	-0.128451	0.33499	0.130007	-0.249683	0.0915502	-0.0904997	-0.424954	-0.645189
TTN;S22998;KAGKDIRPSDITQITSTPTSSMLTIKYATRK	0.151697	0.186969	-0.0740413	-0.209027	0.241995	0.126092	0.0923582	0.416679	0.265508	0.0126949	0.361415	-0.0317737	0.0496911	0.400683	0.222242	0.156037	0.0722327	-0.114878	0.0995165	0.246121	0.223651	0.00140089	0.265829	0.00797467	0.129663	0.176241	0.121498	-0.0304221	-0.0288646	0.0789707	0.0311281	0.107108	0.297327	0.29179	0.151082	-0.0214626	0.273233	0.20999	-0.0481565	-0.615371	0.942742	-0.337322	-0.140801	0.0355207	0.103908	-0.0838597	0.149181	-0.012123	-0.561719	0.682175	-0.0562148	0.040845	0.177726	-0.103723	0.115873	0.284628	0.237574	0.195272	0.110597	-0.0147198
TTN;S23050;VTVLDVPGPPGPVEISNVSAEKATLTWTPPL	0.209311	0.376901	-0.138003	-0.51605	0.210694	0.260276	-0.535921	1.00861	-0.115161	-0.618111	-0.413454	1.18111	-0.112125	0.471419	0.125261	0.0332034	0.306785	0.0094199	-0.0905726	0.337241	0.117142	0.159313	0.345935	0.21871	-0.0424658	0.364412	0.0751596	-0.00215017	0.125836	0.240574	0.094614	0.478529	0.327314	0.359007	0.469029	0.372556	0.0331563	0.370542	0.382675	0.184617	0.35798	0.245261	0.10489	0.35619	0.115974	0.252071	0.465518	0.445397	0.0893896	-0.255293	1.34536	0.0331769	0.275322	0.190602	0.121493	0.449857	0.371915	0.243154	0.367162	0.41933
TTN;S23149;VDRFGPPGPPEKPEVSNVTKNTATVSWKRPV	0.130678	-0.100049	-0.236604	-0.0843184	0.0365486	0.175758	0.127526	-0.427993	0.022799	-0.0415755	0.295602	0.432529	-0.0414564	-0.284749	0.0382237	0.0369187	0.18123	0.117481	-0.0615101	0.0317119	-0.054983	0.16862	0.207864	-0.0234266	0.0566644	-0.0124755	0.0195426	-0.00974389	0.0893111	0.0557499	-0.167596	-0.256179	-0.0392496	-0.156466	-0.175265	-0.0141767	-0.0360232	-0.164331	0.123818	0.0464389	0.097339	0.302134	-0.192822	-0.226028	-0.248274	-0.147972	-0.0505023	-0.180588	0.0597717	-0.0752008	0.204059	0.149317	0.0382728	0.242536	0.0879812	-0.0514604	0.233674	0.075567	0.0306195	0.271165
TTN;S23169;NTATVSWKRPVDDGGSEITGYHVERREKKSL	0.141836	0.267639	0.24861	-0.218145	0.242337	0.118441	0.139638	0.113934	0.491792	0.000496466	0.375468	0.041747	-0.426487	-0.137984	0.0209894	-0.137602	-0.0654639	-0.339861	-0.340061	0.148571	-0.278123	-0.507434	-0.0427729	-0.560695	0.113464	0.254156	0.188471	0.169774	0.296574	-0.0184117	0.0662274	0.276157	0.208073	0.214496	0.145562	-0.0220558	0.0372611	0.322293	0.198134	0.109484	0.0565393	-0.035706	0.0650391	0.239558	0.192627	0.193556	0.168066	0.0251336	0.108218	0.403723	0.385225	0.215502	0.28672	0.173765	-0.0447421	0.378917	0.308794	0.099479	0.0282798	-0.00797579
TTN;S23208;PVSDLRCKVTGLQEGSTYEFRVSAENRAGIG	0.208889	0.10663	-0.373246	-0.185468	-0.408252	-0.367684	0.00757669	-0.229281	0.0106812	-0.135132	-0.425312	-0.464724	-0.14976	0.343932	-0.203847	0.0687253	-0.340871	-0.556133	0.271174	-0.498205	-0.212278	0.235485	-0.151657	-0.423678	-0.0716495	-0.373112	0.127131	0.208771	-0.511228	-0.216808	-0.75024	0.0176973	-0.179875	0.282016	-0.401287	-0.0744576	0.139016	-0.112088	0.0409215	-0.0791608	-0.324753	-0.685425	0.154139	-0.0803283	-0.373911	0.0991757	-0.194335	-0.302284	0.0425317	-0.278005	-0.303473	-0.0458019	-0.13199	-0.279367	0.167102	-0.156557	0.0246573	-0.467389	-0.396067	-0.266348
TTN;S23231;AENRAGIGPPSEASDSVLMKDAAYPPGPPSN	0.100546	0.0133846	-0.0860391	-0.121071	0.109909	0.0370437	0.000253885	-0.390125	0.0538575	-0.124025	0.125344	0.107068	0.0565668	-0.0241318	0.142479	0.00786183	0.0181501	0.0602276	-0.219009	-0.0446237	0.000728007	-0.0313052	0.0669874	-0.119878	0.0124942	0.0383192	0.0294476	0.0497667	0.0969714	0.0422049	0.0423936	0.0361852	0.134277	0.145609	0.108707	0.141536	-0.0432435	0.138959	0.0115063	0.0418184	0.113615	0.160442	0.0374222	-0.0374484	-0.0373917	0.102682	0.139296	0.144191	-0.0367848	0.0443177	0.188382	0.0579666	0.106035	0.134703	0.00281705	0.0347247	0.203485	-0.0827595	0.0416656	0.0723894
TTN;S23245;DSVLMKDAAYPPGPPSNPHVTDTTKKSASLA	0.0200593	0.108589	-0.0805058	0.0322474	0.031878	0.22479	0.00686239	-0.330813	0.10659	-0.112929	0.177658	0.203769	0.274444	-0.0962486	-0.148189	-0.139909	0.13904	0.215577	0.0300152	-0.161055	0.297174	-0.071971	-0.0171402	0.255203	0.0702311	0.120177	0.175286	-0.0346409	0.0894646	0.0493631	-0.00856992	0.101715	0.0511642	0.134455	0.111219	0.0802224	-0.113898	0.0433442	-0.0195943	0.0584302	0.0599692	0.252346	-0.0694512	0.00660953	-0.101895	0.0863771	0.107539	0.202591	-0.0604478	-0.073942	0.0621352	0.0011913	-0.00234359	0.0693386	-0.0911983	-0.0534444	0.0604611	-0.0112973	-0.0671418	0.134866
TTN;S233;QTRIEKKIEAHFDARSIATVEMVIDGAAGQQ	0.135114	0.386748	-0.109918	-0.277012	0.0307826	-0.207787	-0.0887859	-0.0580138	0.112782	0.287689	0.105865	-0.0439708	-0.176478	0.548486	0.302107	-0.149634	0.0562499	0.0931928	0.350577	0.044082	0.133533	0.0358627	0.316604	0.0624627	-0.0726292	0.312496	0.0208753	0.115152	0.0219789	-0.225095	-0.028929	0.440242	0.173128	0.045253	0.0877419	-0.0870194	-0.115246	0.258943	-0.114879	-0.0414138	0.268197	0.00868653	-0.0514263	0.245727	0.0210022	0.0281042	0.143931	-0.0114353	-0.0579559	-0.169348	-0.0805744	0.262529	0.339938	-0.0850776	-0.0110397	0.283946	0.253592	-0.189732	0.0959619	0.187408
TTN;S23481;RITNYIVEKREATRKSYSTATTKCHKCTYKV	-0.0164393	-0.254309	-0.702296	-0.120007	-0.310277	-0.366765	0.0639269	-0.656445	-0.0885149	-0.244856	-0.31572	-0.821275	-1.42363	-1.89416	-0.306111	0.305124	0.935393	1.16671	-0.13879	1.15372	0.521912	0.555889	-1.54308	-1.56939	-0.0673902	-1.68929	1.31714	0.260744	-0.81148	-0.122168	0.0397577	-0.162664	-0.186495	0.304385	-0.235237	-0.518493	0.401728	-0.143711	0.0784971	0.140004	-0.421867	-0.134249	0.371081	-0.155639	-0.24967	-0.184699	-0.397811	-0.403263	-0.0990923	-0.432316	-0.0377795	-0.428606	-0.506681	-0.816613	0.340213	-0.0523392	-0.0374885	-0.0593399	-0.116488	-0.316522
TTN;S23483;TNYIVEKREATRKSYSTATTKCHKCTYKVTG	0.255693	-0.189516	-0.695283	0.00266001	-0.542943	-0.511882	0.42494	-0.524077	-0.0808566	0.0601614	-0.4055	-0.320058	-0.132024	-0.513713	-0.467217	0.69903	-0.156309	-0.1176	0.232319	-0.146053	-1.53111	-0.33665	1.00299	-0.281791	-0.471578	0.833944	0.184535	-1.72029	0.20622	-0.100729	0.388528	0.338162	-0.11324	-0.658758	0.469668	-1.5267	-0.35077	1.07561	0.0325839	-0.235996	-1.91	-0.147188	0.966866	-0.968609	0.107724	0.933258	-0.865888	-0.979446	0.585266	-0.14171	0.187154	-0.261384	-0.603894	-0.610766	-1.60109	0.13519	0.441597	1.21982	-1.09305	-0.187654
TTN;S23534;EPTETTEPVKASEAPSPPDSLNIMDITKSTV	0.179621	-0.298779	-0.327295	-0.0832672	1.11174	0.180455	0.268254	-0.951265	0.499785	-0.3417	1.13002	0.105716	0.404168	-0.241814	0.463236	0.201934	0.545909	-0.377692	0.139826	0.507825	0.339865	-0.10947	0.318782	0.0752886	-0.138307	0.215219	0.126917	0.137365	0.471218	0.255861	-0.349674	0.0902376	-0.0294556	0.193573	0.366026	0.229797	0.298344	0.419295	0.63495	-0.322228	-0.0236424	-0.271594	-0.27602	0.0923881	0.160082	0.268784	0.63506	0.332105	-0.424076	0.233969	0.423354	-0.0195535	0.331659	0.169351	0.0306392	-0.183522	0.79	-0.0582128	0.229625	0.188109
TTN;S23538;TTEPVKASEAPSPPDSLNIMDITKSTVSLAW	0.161888	0.0512539	-0.17402	-0.209663	0.112048	0.0509936	-0.421644	-0.430155	-0.0660376	-0.334524	0.0568267	1.54024	0.0410462	0.274905	0.0364699	0.0430741	0.0188151	-0.154445	-0.00985648	0.108942	-0.031765	0.0223444	-0.0155028	0.0268253	0.0534733	-0.0566586	-0.0743698	0.0293292	0.00593248	-0.0644237	0.073717	-0.062368	0.126952	0.199676	0.000426066	-0.064995	0.0161302	-0.0132805	-0.0033465	0.093568	-0.031543	0.017429	0.112721	-0.0398863	-0.0808956	0.12316	0.0646454	0.0188258	0.0125139	-0.0537753	0.135892	-0.00890465	-0.062751	-0.0609832	0.0531271	0.0221808	0.294293	-0.0511766	-0.169676	-0.00751688
TTN;S23610;LTEGEEYTFQVMAVNSAGRSAPRESRPVIVK	0.0990981	0.272677	0.0962394	-0.27256	0.13586	0.0342698	0.0288142	-0.0168262	0.333604	-0.115635	0.192217	-0.0854078	0.0513234	0.388514	0.211003	0.102349	0.0418725	-0.188411	0.0643937	0.215876	0.278768	-0.126753	0.0923383	-0.196841	-0.257046	-0.230261	-0.19067	-0.0997712	-0.1095	-0.0766196	-0.0953322	0.259845	0.0166077	0.23214	0.0409278	-0.12229	0.0281262	0.365627	0.244698	0.115343	0.18591	0.0119757	-0.0500663	0.187948	0.0632701	0.109402	0.118638	0.00058479	0.00993602	0.307164	0.358417	0.0355323	0.157015	-0.120952	0.0458776	0.362957	0.312636	0.0948275	0.0711407	-0.0327098
TTN;S2363;KLKMKPRPIAILQGLSDQKVCEGDIVQLEVK	0.119926	-0.0479921	-0.256153	-0.140346	0.0791987	0.158951	0.00691409	-0.243059	0.144814	0.0559549	0.297793	0.435102	-0.0413785	-0.114543	0.0206866	-0.000267548	0.0950792	0.0936725	-0.0584661	0.0126862	-0.160016	0.0728797	0.13905	0.0341245	0.0574262	0.0239553	-0.0864397	-0.0113702	0.120835	0.144104	0.0405307	-0.0188841	0.108067	0.100687	0.0773814	0.128511	-0.00413889	-0.0747466	0.0733794	0.0879509	0.0972235	0.27357	0.0402033	-0.120527	-0.17606	0.0536442	0.00354363	0.219241	-0.13083	-0.164356	-0.0740459	-0.0718754	-0.0742381	0.111679	-0.0446741	-0.117987	0.0625373	-0.13277	-0.0602827	0.291044
TTN;S23699;TTATSTILNINECVRSDSGPYPLTARNIVGE	0.0783168	0.350306	0.117502	-0.278414	0.240208	0.18426	-0.058279	-0.0733923	0.258874	-0.175059	0.219436	0.0825572	-0.0312146	0.556802	0.238586	0.129364	0.0623413	-0.00564636	0.0711852	0.30751	0.278402	-0.0478077	0.292322	0.0152894	0.109821	0.318175	0.238872	0.184914	0.438764	0.221517	0.0124301	0.336626	0.163951	0.216416	0.291306	0.105668	-0.0552701	0.339166	0.265292	0.17027	0.188613	0.112875	0.0233326	0.281385	0.102799	0.268403	0.310157	0.227453	-0.171828	0.193362	0.263789	0.0133105	0.199384	-0.0241035	-0.000136507	0.71337	0.11579	-0.459754	0.0471167	0.306584
TTN;S23701;ATSTILNINECVRSDSGPYPLTARNIVGEVG	0.240634	-0.94798	0.105078	0.0875685	-0.0182738	-0.0690196	0.0046858	0.762877	-0.418878	-0.387047	-0.140411	-0.157005	-0.324135	0.882569	-0.458646	0.220005	-0.373117	-0.193819	0.269426	-0.515728	-0.15342	-0.00447087	-0.046518	0.101404	0.0784673	0.0780842	-0.0620755	-0.102505	-0.34154	-0.0901174	0.046012	-0.102289	0.0275341	0.0725516	-0.128284	-0.279018	0.0311514	-0.0142222	-0.179975	-0.0023657	-0.249253	-0.0223315	0.362868	-0.146908	0.0256276	-0.312552	-0.300714	0.058005	-0.435092	0.647476	-0.369112	-0.0454626	-0.235682	-0.00840382	-0.00956033	-0.53324	0.00777457	0.209821	-0.208609	0.00558815
TTN;S23888;WQTVSKALVPGNIFKSSGLTDGIAYEFRVIA	-0.367164	0.780631	-0.0404623	-0.217154	-0.0329789	0.192938	-0.0409776	-0.348048	0.185912	-0.0667555	0.151948	-0.0201283	0.11428	0.390384	0.266851	0.0394572	0.0714787	-0.0746901	0.135045	0.275406	0.158788	0.0608467	0.178483	0.0584158	-0.077506	0.0146187	-0.0708653	-0.026214	0.0584185	-0.0974111	0.165145	0.365756	0.264931	0.418103	0.437597	0.229592	0.00440227	0.189368	0.212993	0.15206	-0.00599593	0.00872604	0.0645995	0.196472	0.143922	0.0429747	0.168472	-0.0538717	-0.247595	-0.211455	-0.175788	-0.384189	-0.205706	-0.127457	0.146606	0.314752	0.33078	0.0840362	0.127135	0.151813
TTN;S23889;QTVSKALVPGNIFKSSGLTDGIAYEFRVIAE	0.106383	0.150524	-0.10307	-0.371163	-0.0445052	-0.0542244	0.10336	-0.412511	0.136393	-0.0503999	-0.0126931	-0.158937	-0.315898	0.519256	-0.248614	0.622424	0.0177798	-0.821988	0.149167	0.0457114	-0.00986789	-0.25147	0.0802849	-0.44569	0.0782082	0.0392447	-0.0985869	0.0312949	0.0701073	-0.123897	-0.0707455	0.0304937	-0.210948	0.125168	-0.175764	-0.250021	-0.12448	-0.0831597	0.108321	-0.0663785	-0.268117	-0.347113	0.0670976	0.101842	-0.0981534	0.192518	0.116029	-0.148682	0.0773507	0.0633086	0.211758	-0.0918221	-0.0627422	-0.183314	-0.0393446	-0.318452	-0.0681896	-0.171271	-0.343164	-0.21231
TTN;S24084;ELEGTAKLEIKIADFSTNLVNKDSTRRDSGA	-0.0432088	-0.00564654	-0.000807939	-0.154557	-0.0826636	-0.0694332	0.198068	-0.11406	0.267181	0.0239743	0.273094	0.0872212	0.0611699	0.216853	0.218398	0.100135	-0.00373201	-0.0733711	-0.013767	0.0309672	0.00185623	-0.000573738	0.0597934	-0.16519	-0.00363445	0.0416955	-0.0670821	0.0102195	0.0400045	-0.143275	-0.137723	0.00495495	-0.12734	0.0540495	-0.143175	-0.201476	-0.00616097	0.0481885	-0.0313421	0.00919689	-0.00841962	-0.0863714	-0.424832	-0.399345	-0.237235	-0.337285	-0.286626	-0.17621	0.169525	0.17408	0.304792	0.233846	0.169826	0.129257	0.1471	0.231214	0.325911	0.114458	0.0436897	0.127983
TTN;S24097;DFSTNLVNKDSTRRDSGAYTLTATNPGGFAK	0.0101987	0.0583151	-0.0444398	-0.227916	0.13628	0.00776156	0.061772	0.0345267	0.277604	-0.0791481	0.323729	-0.0818024	-0.0605672	0.13222	0.00902599	0.183552	0.306523	0.250706	-0.00655551	0.294998	0.232213	-0.0112359	0.248904	-0.0243902	0.431333	0.512158	-0.0137413	-0.330332	0.224086	-0.2107	-0.159988	-0.460514	0.747378	-0.180085	0.891943	-0.023225	0.050061	0.320414	0.111543	0.192495	0.185759	0.283694	-0.0558059	0.203177	0.209996	0.226004	0.259649	0.0224297	0.0154734	0.251492	0.209502	0.120616	0.179708	0.173176	-0.130191	-0.241799	0.196843	-0.0496803	0.144751	0.514948
TTN;S24137;RPGPPEGPLAVTEVTSEKCVLSWFPPLDDGG	0.275703	0.0544152	-0.0545377	-0.0796377	-0.000550767	0.137359	0.099227	-0.307265	0.0794912	-0.199834	-0.136786	0.0226026	-0.326275	-0.237246	0.800463	-0.200679	0.057699	-0.121952	0.0652041	-0.0529021	-0.211536	-0.028431	-0.0824664	-0.164972	0.142583	-0.109155	-0.184422	-0.013414	0.0618098	-0.0389165	0.203648	0.0931587	0.0741119	0.223278	0.0818725	0.0292949	0.14221	-0.0682983	0.0333594	0.0951577	-0.0241431	0.164688	0.102606	-0.223462	-0.1605	0.0985109	-0.0203579	-0.0352647	-0.818916	-0.297032	0.0743795	0.225673	0.64372	0.180675	0.0642257	-0.0441899	0.0419606	-0.0708399	-0.336233	-0.0121943
TTN;S2426;MLLIEDMTKEDAGNYSFTIPALGLSTSGRVS	0.0892353	0.353313	-0.105297	0.000901504	0.065511	0.472642	-0.805369	1.34518	-0.0932973	-0.684685	1.19892	0.556228	0.662429	0.0230839	0.0323296	-0.577201	0.661	0.76271	-0.279498	1.17077	-0.161092	0.246356	0.438931	0.387675	-0.150125	0.216789	0.0105	0.274363	0.475895	0.331744	0.0575852	0.317294	0.438649	0.414992	0.486608	0.518639	-0.0540221	0.453287	0.518173	0.227002	0.473523	0.465623	0.561343	-0.346686	0.700509	-0.162876	1.06971	0.425479	-0.151051	0.367648	0.298498	0.140181	0.238401	0.204542	-0.109537	0.513555	0.508227	0.299975	0.111146	0.513468
TTN;S24285;IKCNKKTLTDLRYKVSGLTEGHEYEFRIMAE	0.118729	-0.0122115	-0.0372475	-0.125082	0.015206	0.0182157	0.170192	-0.181131	0.163523	-0.138607	0.188243	0.0651528	0.104681	0.134231	0.148127	0.0123862	0.0588782	-0.0531325	0.039012	0.14715	0.140483	0.00562529	0.121101	0.00947304	0.0636175	0.00966715	0.015557	0.0604539	-0.000479904	-0.0272463	-0.152021	-0.331879	-0.0896965	-0.130296	0.0419001	0.153497	-0.0405025	0.103408	0.0565006	0.122244	0.0114362	0.129701	-0.192883	-0.17164	-0.301337	0.092285	-0.0330719	0.0532384	-0.00472722	-0.00502541	0.117952	0.0689054	-0.0411966	-0.041039	-0.019721	-0.00468761	0.126911	-0.0542916	-0.115661	0.0525651
TTN;S2435;EDAGNYSFTIPALGLSTSGRVSVYSVDVITP	-0.279179	-0.00230116	0.0346239	-0.0521857	0.171613	-0.0987549	0.236667	-0.251577	-0.100837	-0.0646168	-0.205901	0.0242313	0.0232483	0.549685	0.041124	0.0918219	-0.0774027	-0.521744	0.118767	-0.16996	-0.00145882	-0.000386409	-0.145832	-0.243205	-0.277295	0.796349	-0.0441041	0.0729762	-0.74715	-0.044771	-0.448589	0.891499	-0.379986	-0.0675477	0.0971128	-0.717582	0.195802	0.266225	-0.277351	-0.191298	0.00864233	-0.261874	-0.0422383	0.211038	0.275304	0.197544	-0.239407	-0.575971	0.360743	0.308592	0.33932	0.148226	-0.0841231	-0.446991	0.0750849	0.246296	0.0842554	-0.097543	-0.348645	-0.161306
TTN;S24383;DEWQIVTPPAGLKATSYTITGLTENQEYKIR	0.046748	-0.399233	0.539799	-0.0946202	0.456354	-0.113724	-0.199294	-0.0533688	0.770133	-0.179601	0.996471	-0.786772	-0.166359	0.323071	0.251188	-0.200173	-0.431664	1.03869	0.393722	-0.392893	0.102322	0.562315	0.551703	-0.208858	0.154967	0.14564	-0.179002	0.192324	0.403131	0.22736	0.190081	0.0973888	0.206135	0.272508	0.137477	0.101742	-0.767697	0.991847	0.0972917	-0.512237	0.277969	0.432772	0.0651813	0.412642	0.304113	0.0969108	-0.490909	0.395517	0.00490041	0.05026	0.115609	0.131384	0.0818461	-0.0112692	0.0453517	0.205105	0.365095	-0.0364127	0.0569096	-0.128497
TTN;S24404;LTENQEYKIRIYAMNSEGLGEPALVPGTPKA	0.0437441	-0.268184	-0.0514245	0.162164	-0.354135	0.0351659	0.171141	-0.461803	0.165882	-0.144711	-0.0692696	-0.0854509	0.0481252	-0.0097287	0.0776789	0.104147	-0.295665	-0.286544	0.121795	-0.0828796	-0.177352	0.00600045	-0.13391	-0.0638289	0.257321	-0.211546	0.158092	-0.180861	0.0692913	-0.440774	-0.0970402	0.0925641	0.064511	-0.146303	-0.0619173	-0.153221	-0.120846	-0.115493	0.282921	0.117898	0.0272486	-0.619804	-0.476346	0.375586	0.422878	-0.318128	0.06054	-0.357068	0.167907	-0.194822	0.0511771	0.0738123	-0.166209	-0.264857	0.180566	0.00616944	0.0177298	0.029614	-0.236656	-0.161679
TTN;S2441;SFTIPALGLSTSGRVSVYSVDVITPLKDVNV	-0.32466	-0.178402	-0.901663	0.136135	-0.146758	-0.242388	0.184963	-0.542028	-1.41317	0.406493	-0.944885	0.586424	-0.312384	-0.344231	-0.223809	-0.103564	-0.245826	0.0969668	-0.955059	-0.402593	-1.26358	0.938896	0.723374	-0.260348	-0.240042	0.0545666	-0.4351	0.135982	-0.29686	-0.422938	-0.419864	-0.0802802	-0.365843	-0.284815	-0.48566	-0.269264	0.682864	-0.0908491	-0.129626	-0.0717268	-1.15428	-0.506287	-0.209436	-0.301883	-0.2937	0.146096	-0.0595265	-0.207813	0.204914	-1.2011	-0.197339	0.187043	0.458796	0.157259	0.57733	-1.20716	-0.238873	-0.679165	0.75474	-0.123729
TTN;S2444;IPALGLSTSGRVSVYSVDVITPLKDVNVIEG	0.123566	0.11207	-0.187748	-0.185134	0.0728105	0.113156	0.0147388	-0.230896	0.0329231	-0.0856647	0.166509	0.0184538	0.0119796	0.0587009	0.0361701	0.00525488	0.0784125	-0.00882379	-0.0504957	-0.0832527	-0.135216	-0.0182432	0.165051	-0.0970145	-0.0469675	0.0782523	-0.210008	-0.026179	0.0157915	-0.149585	0.0275129	0.168413	0.0757855	0.111493	-0.0663101	0.103604	-0.0177145	-0.280249	-0.183912	0.224562	0.477619	0.0463898	0.0528009	0.123917	-0.197074	0.0780165	0.157541	0.109518	-0.128863	-0.34029	-0.0244576	-0.00170236	0.126432	0.0166565	-0.0880213	-0.05748	-0.0194254	-0.000939659	0.00482095	0.0443809
TTN;S24469;GRPAPEVKWARDHGESLDKASIESTSSYTLL	-0.188935	-0.365181	-0.687797	-0.328172	-0.37903	-0.391813	0.175985	-0.596318	-0.369289	-0.15135	-0.0106891	0.129483	-1.64969	-0.260339	1.11903	0.157946	0.13318	-0.0805505	0.615987	-0.560675	0.669571	0.409111	-1.04902	-0.226161	0.218002	-0.0966606	-0.334124	-0.109646	-0.250879	-0.0255511	0.17222	-0.146884	-0.241153	-0.0382558	-0.214615	-0.22479	0.134682	-0.457695	-0.224349	0.0250786	-0.259953	-0.104364	0.284994	-0.395637	-0.432728	-0.079964	-0.226191	0.0562543	0.243464	-0.304925	-0.267436	-0.011908	-0.152893	-0.0290041	0.181317	-0.389496	-0.299886	-0.0608671	-0.233321	0.161682
TTN;S24479;RDHGESLDKASIESTSSYTLLIVGNVNRFDS	0.00596754	0.295847	-0.0580145	-0.35037	-0.198772	-0.140317	0.0216971	-0.145174	0.310235	-0.130345	0.142386	-0.0507026	0.0196632	-0.00813623	-0.253955	0.0166384	-0.0717279	-0.495698	0.0255504	1.3394	0.0772085	0.121892	-0.80039	-0.705361	-0.0931508	0.0571652	-0.0856287	0.183464	0.382113	0.0416416	-0.218542	-0.120562	0.0295144	0.194949	-0.0438999	-0.2562	0.144687	0.0731139	0.0445837	0.126905	-0.266845	-0.47582	-0.106771	0.0176326	-0.107705	0.0193991	0.0922445	-0.202061	0.374069	-0.158003	0.0481655	-0.0761272	-0.162553	-0.213211	-0.256612	0.426253	0.351463	-0.0229636	0.0809975	0.00172548
TTN;S24504;VNRFDSGKYILTVENSSGSKSAFVNVRVLDT	-0.164773	-0.121459	-0.258019	-0.314248	-0.0721118	-0.0157125	0.168419	-0.113793	0.297859	-0.00600983	0.344743	0.296486	0.00963951	0.184287	0.0208815	0.0816203	0.00751812	0.0403691	-0.0228768	0.119826	0.0207051	0.0507632	0.169183	-0.0408307	0.0857958	0.124088	0.0291467	-0.0243049	0.127112	0.0531002	0.000259807	0.0909337	-0.0291863	0.0676685	-0.017451	0.00493109	-0.0293976	0.0148823	0.0831687	0.0839957	0.0412719	0.152503	-0.171892	-0.0211018	-0.19324	-0.10929	-0.118784	-0.061692	0.143965	0.26473	0.326709	0.207955	0.278082	0.275853	-0.0603085	0.0188513	0.100244	0.00301886	-0.121333	0.0927003
TTN;S24505;NRFDSGKYILTVENSSGSKSAFVNVRVLDTP	0.0651023	-0.438268	-0.690927	0.201036	-0.375086	-0.525658	0.254785	-0.431694	-0.0434118	-0.0789847	-0.221677	-0.482869	0.0626411	-0.238509	-0.300769	-0.127987	-0.270207	-0.493599	0.0143263	-0.208201	-0.303825	-0.189193	-0.309599	-0.44014	0.0233062	-0.941827	0.753878	-0.352075	-0.286877	-0.498178	0.117211	-0.0631065	-0.567014	0.64785	-0.474377	-0.989265	-0.789022	0.0397717	-0.063925	-0.182686	0.668433	-1.35815	0.235274	-0.85287	0.355929	0.0726847	-0.0842854	-0.968966	0.276386	-0.333494	-0.933161	-0.215336	0.0595035	-0.543793	0.13272	-0.247922	-0.183812	-0.168039	-0.492079	-0.694433
TTN;S24610;AENEYGIGLPAETAESVKASERPLPPGKITL	0.179959	0.00952718	-0.335226	0.110448	0.0355432	0.0924811	0.294343	-0.9642	-0.0566717	-0.364854	0.708584	0.0671144	-0.136176	0.0815177	-0.0804292	-0.0757575	0.0379861	-0.297546	0.00191459	0.0665876	-0.0474399	-0.0527572	0.0849928	-0.127002	0.0742504	0.0195147	-0.166734	0.100464	-0.157502	-0.0642831	0.144241	0.0182386	0.0895115	0.275025	0.0216099	-0.101125	0.257596	0.0943711	-0.0510003	0.133451	-0.0150359	0.131324	0.0634188	-0.0479711	-0.246232	-0.0566256	-0.193591	-0.197189	-0.824966	0.969212	-0.704617	-0.198221	-0.115613	0.481812	0.178418	-0.0284067	0.17176	-0.104173	-0.00758942	0.0614432
TTN;S24704;VSAQNEKGISDPRQLSVPVIAKDLVIPPAFK	0.0723454	0.166862	-0.0624056	-0.312087	0.0683323	0.111942	0.169393	-0.0334837	0.374317	-0.0519237	0.323826	0.177591	-0.0159253	0.27522	0.213539	0.0887615	0.0882517	-0.0612129	0.036994	0.218537	0.159304	0.0583038	0.299879	-0.0889762	-0.0420714	0.140622	-0.0895382	-0.0450915	0.100034	-0.0146441	0.0170676	0.210124	0.204784	0.269571	0.267837	0.0432132	-0.0699827	0.0810278	0.043902	-0.0233963	0.0826871	-0.0272449	-0.394308	-0.147523	-0.297936	-0.0601175	-0.136446	-0.0874296	0.0869425	0.179091	0.261778	0.136205	0.239229	0.128421	0.0718488	0.323832	0.372301	0.00747067	0.172602	0.208107
TTN;S24839;DSITLSWGPPKYDGGSSINNYIVEKRDTSTT	0.144978	0.187008	0.0216788	-0.227033	0.159611	0.271227	-0.0884073	-0.255747	0.0328043	-0.156298	0.10875	0.1591	0.0486866	0.175292	0.241943	0.0678868	0.0431864	0.0305919	0.0153228	0.195878	0.118505	-0.0205728	0.204241	-0.056144	0.093254	0.146728	0.0772438	0.0758935	0.212066	0.139603	0.0295337	0.181317	0.147969	0.199625	0.171961	0.153945	-0.0525474	0.111108	0.0699452	0.202619	0.24406	0.259495	-0.111249	0.136292	-0.0466633	-0.0189117	0.041771	-0.0902271	-0.029114	0.156304	0.235926	0.133625	0.130122	-0.0456838	-0.152508	0.301016	0.143598	-0.154783	-0.0252885	-0.0328569
TTN;S24840;SITLSWGPPKYDGGSSINNYIVEKRDTSTTT	0.104868	0.0939336	-0.103737	-0.289419	0.135672	0.194427	0.0532053	-0.165408	0.279587	-0.0866964	0.209733	0.10423	0.00633622	0.175787	0.192141	0.0695356	0.00959477	-0.024112	0.0324637	0.146226	0.0873798	-0.0108426	0.200536	-0.0669555	-0.00857364	0.0548715	-0.0639368	-0.0532079	0.0778804	-0.0436918	-0.122985	-0.0211535	-0.00086701	0.0911986	0.0555571	-0.0515664	-0.10653	-0.0450977	-0.0297793	0.0371353	0.082083	0.0542216	-0.0100728	0.0347307	-0.0921703	0.186446	0.170905	0.112468	-0.0334102	0.0237745	0.157122	0.0769701	0.131492	0.0499984	0.00987924	0.148985	0.260957	0.0537003	0.0419291	0.143476
TTN;S24892;CEYQFRIAAENRYGKSTYLNSEPTVAQYPFK	0.047145	-0.127265	-0.323942	0.142622	-0.288435	-0.128496	-0.0487371	-0.310561	0.0920085	-0.0828962	-0.087928	-0.419507	-0.126547	0.241029	-0.444093	0.48978	0.125799	-0.709826	0.0338293	-0.0874729	-0.0950649	-0.15916	-0.0540013	-0.156146	0.0156191	0.058526	-0.186152	0.0227132	-0.303981	0.0676499	0.129576	0.334062	-0.422189	-0.525033	0.411463	-0.746645	-0.0121262	-0.405987	0.501357	0.0629193	-0.0941534	-0.600571	0.0288584	-0.0413386	0.0108125	-0.154522	-0.0438777	-0.0868912	0.103133	0.171688	-0.130722	0.116555	-0.169992	-0.775434	0.224034	-0.00295048	0.0446429	-0.307762	-0.511031	0.137558
TTN;S24920;PFKVPGPPGTPVVTLSSRDSMEVQWNEPISD	-0.35446	0.333283	0.18659	-0.205176	-0.254643	0.486838	-0.222177	-0.162835	-0.236751	0.30236	0.451444	0.00342344	0.0720454	0.252905	-0.00644249	0.130734	-0.0324464	-0.148757	0.0404895	0.17443	-0.00315631	0.0441792	0.0157816	-0.032834	0.0818684	0.13918	-0.0162955	0.241059	0.154484	-0.073323	0.115391	0.267636	-0.245234	0.242121	-0.150777	0.140868	-0.0470651	0.505976	-0.177747	-0.505495	0.129297	-0.0410918	0.181661	-0.0961347	-0.0373226	0.278118	0.0527742	-0.0511344	0.128347	0.2054	-0.137459	-0.18564	0.147171	0.0892264	0.00433252	0.371297	-0.325311	-0.342693	0.389295	0.0418088
TTN;S25096;VIARNAAGVFSEPSESTGAITARDEVDPPRI	0.161076	0.202164	0.00725556	-0.178708	0.0755937	0.104541	-0.00835885	-0.22609	0.225305	-0.0806084	0.0946415	0.0982719	0.00643974	0.354068	0.227458	0.0407164	-0.00986898	-0.128648	0.0100678	0.127796	0.0191942	-0.105127	-0.00448106	-0.158089	0.0549645	0.0815809	0.0225087	0.0679189	0.195764	-0.00397132	0.0414273	0.143931	0.171971	0.18354	0.147391	-0.0514211	-0.274265	0.0634241	-0.052427	-0.17936	0.0071575	-0.333121	0.00763954	0.0164684	-0.0389135	0.0353534	0.104785	0.0067291	0.0466009	0.185212	0.333553	0.151892	0.19892	0.0134753	-0.00694569	0.210803	0.259208	0.0257373	0.118948	0.0803193
TTN;S25112;TGAITARDEVDPPRISMDPKYKDTIVVHAGE	1.2264	-1.08537	0.386411	-0.0565538	-0.0307482	0.658636	0.0837921	-0.503406	-0.241326	-0.171561	0.112666	0.659835	-0.467952	-0.571995	1.12119	-0.0393408	0.563446	-0.883821	-0.443686	0.686308	0.0468252	0.460612	-0.122256	-0.533624	0.525566	-0.685873	0.375514	-0.0535682	0.528373	-0.688034	0.116756	0.0975995	0.136442	0.00082488	0.276971	0.172026	-0.76637	-0.101503	0.639799	-1.06193	-0.485674	2.13051	-0.267955	-0.556255	-0.334191	0.152977	-0.0875527	0.171381	0.0958103	-0.111459	-0.0322187	0.241554	0.144539	0.476057	0.263543	-0.347137	-0.266113	0.16108	0.0325495	0.420955
TTN;S25153;KPIPTIQWIKGDQELSNTARLEIKSTDFATS	-1.82833	0.494671	0.811147	-0.232257	0.437681	0.43581	0.0124441	-0.225474	0.289373	-0.205862	-0.0650699	-0.407704	0.578574	-0.569998	-0.131697	0.448111	0.406831	-0.614495	0.886155	-0.509678	0.251147	-0.336473	-0.0170449	0.166102	0.115746	0.0960594	-0.084823	0.0370766	-0.0697404	-0.20264	0.0215355	-0.0076515	0.0275032	0.163078	-0.139973	-0.298972	-0.0048428	0.266229	-0.10708	-0.0145791	-0.115547	-0.158564	-0.0919891	0.0460944	0.444451	0.219401	-1.05062	0.509342	0.091517	0.059484	0.327622	0.104391	0.120571	-0.18261	-0.00188983	0.444346	0.263202	0.0381929	-0.0348165	-0.303285
TTN;S25194;SGNYILKAKNVAGERSVTVNVKVLDRPGPPE	0.0475966	0.0021771	-0.241007	-0.185833	-0.0334877	0.0237526	-0.0188452	-0.390839	-0.0143146	-0.258011	-0.126893	0.239583	-0.348792	-0.283673	0.56698	0.346187	-0.20862	-0.184222	0.123137	-0.170664	-0.591076	0.132786	0.50883	-0.0640745	0.0769735	0.0612758	-0.0752725	-0.0292639	-0.0166119	-0.103668	-0.015207	0.0709764	-0.0656981	0.0476011	-0.0491543	-0.212573	-0.00588737	0.036836	-0.0107436	-0.0411143	-0.0879228	-0.0480316	0.00267547	-0.0638964	-0.192964	-0.000744476	0.0057012	-0.0481103	0.0450608	-0.0548318	0.134162	0.0233753	-0.00406986	-0.0857064	0.0442396	0.0796915	0.124779	0.0140664	-0.0776875	-0.0480461
TTN;S25215;KVLDRPGPPEGPVVISGVTAEKCTLAWKPPL	0.231131	0.107708	-0.189569	-0.359295	-0.0156911	-0.111878	0.844451	-0.865624	-0.946482	-0.382991	0.568882	-0.177879	0.107941	0.402919	0.188366	0.0702819	-0.272151	-0.189326	0.117272	0.143265	-0.00587443	-0.34574	-0.117038	-0.372264	0.0226492	-0.261662	-0.284202	-0.0105032	-0.0846113	-0.126527	0.161859	0.11245	-0.0689368	0.170454	-0.0679109	-0.189787	0.146865	0.164181	-0.0880913	0.0203928	-0.151251	-0.109675	-0.0239661	0.479832	-0.350372	0.661288	0.3275	-1.09037	-0.0920471	0.110735	0.272555	-0.191153	-0.320158	-0.546204	-1.31675	0.908041	-0.63382	0.167861	0.686407	0.0758075
TTN;S25561;KVDGEIRDAAIIDVTSSFTSLVLDNVNRYDS	0.0410783	-0.0171683	-0.188086	0.0233416	0.0277375	-0.0555801	0.440812	0.00464581	0.190673	-0.681489	0.201732	-0.507142	0.312251	-0.17609	0.62835	-0.825189	-0.148199	-0.219331	0.106184	-0.201843	-0.098884	0.677796	-0.57892	-0.387252	0.0938761	-0.140686	-0.0717098	0.22606	-0.182063	-0.236483	-0.161284	-0.174177	-0.0660378	0.200271	-0.231276	-0.206451	0.104259	0.237546	-0.083651	0.00186406	-0.180402	-0.0104307	0.0872052	-0.00443394	-0.203936	0.137851	-0.00866192	-0.0176405	-1.02622	-0.989872	0.438582	0.499552	-0.215637	0.749245	-0.017796	-0.320086	0.0204755	-0.240418	-0.337851	0.108153
TTN;S25562;VDGEIRDAAIIDVTSSFTSLVLDNVNRYDSG	-0.169768	-0.434538	-0.674812	0.373324	-0.478575	-0.452732	0.871744	-1.30478	0.558722	-0.849247	-0.355702	0.192213	0.282467	-0.81704	0.517705	0.0797321	-1.21656	0.111864	-0.941002	0.214405	0.702133	0.272077	-1.17285	-0.0104487	0.217414	1.00437	0.713395	-1.06542	-0.720195	-0.809578	-0.735196	-0.670822	0.214554	0.637394	-0.25867	-0.229039	0.414868	-0.0586895	-0.63479	0.1516	-0.327027	-0.424545	0.0483705	0.0876409	-0.0699374	0.0770972	-0.477798	-0.608336	0.10203	-0.656498	0.253671	-0.242959	-0.453418	-0.401613	0.21889	-1.80419	-0.404598	0.256587	-0.244949	0.553713
TTN;S25586;VNRYDSGKYTLTLENSSGTKSAFVTVRVLDT	0.326583	-0.850315	-0.396168	0.415651	-0.658225	-0.938639	0.207882	-0.0775941	-0.530817	-1.09638	-0.997227	-0.00210887	0.0325994	-0.329496	-0.559254	0.206464	-0.581032	-0.948695	0.121971	-0.0051383	-1.04093	-0.0839945	-0.845279	-0.147294	0.327087	-0.468181	-0.729422	-0.102051	-0.919372	-0.666136	-0.908972	-0.0215381	0.109212	-0.874693	-0.206384	-0.450829	0.365972	-0.685006	-0.686639	-0.168772	-0.989657	-0.652137	0.548057	-0.461368	-0.386428	-0.247337	-0.618707	-0.710316	-0.0474672	-0.935466	-1.09727	0.693278	-0.60736	-0.187118	-0.352255	-1.23305	-0.843812	0.636383	-0.685056	0.123441
TTN;S2576;IDVLWNFKDKEIKPSSKYKIEAHGKIYKLTV	0.238384	0.051887	-0.0780022	-0.101514	0.444692	0.646219	0.0271584	-0.373678	0.134422	0.000501372	0.696386	1.08555	-0.243836	-0.44616	-0.0638789	0.572661	0.752364	1.31405	-0.455117	-0.120083	1.01524	-0.905885	1.1532	1.05175	0.04109	0.307961	0.159747	-0.0384438	0.334617	0.603154	-0.0119584	0.0222623	0.152872	-0.0105461	0.379093	0.394064	0.0286956	-0.0243325	0.473607	0.21829	0.387066	0.625839	0.0111321	-0.0990438	-0.0558947	0.113984	0.311368	0.608023	0.0210899	0.0838472	0.255407	0.233111	0.411248	0.822109	0.0767505	0.0399975	0.321687	0.184453	0.25675	0.925539
TTN;S25784;FRVVAVNEKGRSDPRSLAVPIVAKDLVIEPD	-0.0951724	-0.0430299	-0.154911	-0.362722	-0.0417876	-0.0793484	0.0244981	-0.184628	0.266869	-0.0441986	0.251427	0.0152578	0.0770965	0.283978	0.204379	0.0757709	0.03827	-0.0775677	0.0646347	0.169225	0.0906087	0.0138017	0.149249	-0.123925	0.0605118	0.0928949	0.0742679	0.0532645	0.159766	0.0714248	-0.0468837	0.0346293	0.0391991	0.0961335	0.042453	-0.0545014	-0.0460426	0.0709222	0.0636232	0.00690635	0.0655667	-0.00270401	0.0168134	0.0961472	0.0327424	0.0671556	0.178266	0.0314964	-0.0937127	0.195342	0.201343	0.038878	0.0768641	-0.0553766	0.0215081	0.252495	0.338131	0.0717592	0.0557553	0.120183
TTN;S25805;VAKDLVIEPDVKPAFSSYSVQVGQDLKIEVP	0.156513	0.0297224	0.0623821	-0.255819	0.348682	0.439796	-0.204165	-0.13818	0.612706	0.0677722	0.415114	-0.00117748	0.218299	0.315936	-0.64818	0.188675	-0.19575	1.23616	0.230517	0.524719	-0.0147179	-0.289123	0.16183	0.492317	-0.112975	0.305432	0.298409	-0.227444	0.278284	0.636501	-0.0259752	0.123111	0.229767	0.0317248	0.542902	0.534797	-0.109561	0.64758	-0.857173	-0.390602	0.788276	0.458022	-0.225815	0.0891447	-0.270597	0.180747	0.369072	0.388007	0.0524848	0.0122982	-0.0298551	0.542391	0.303921	-0.0658066	0.102386	-0.0293434	0.0163288	0.0699697	0.107605	0.702821
TTN;S25806;AKDLVIEPDVKPAFSSYSVQVGQDLKIEVPI	0.564203	-0.569231	-0.870577	-0.204167	-1.08079	-0.663198	-1.40167	-0.181268	0.219217	0.134858	-0.329026	-1.99504	-0.46532	0.111491	-2.03578	0.679677	-1.01886	-0.193196	-0.389718	0.731985	-1.38404	-0.222076	0.0685235	-1.59979	0.865047	-0.824493	-0.971102	0.274228	-0.515682	-1.29761	0.67829	-0.289296	-1.16605	-0.0874232	-1.65951	-1.31321	0.119382	-1.46397	-1.71436	1.62819	-0.156284	-1.99689	-1.04581	-0.522743	0.393878	-0.745299	-2.02745	0.391541	-0.921578	-0.0396366	-0.169954	-0.811047	0.492139	-0.940736	1.09895	-1.08334	-1.04494	0.251288	-0.972246	-1.50755
TTN;S25808;DLVIEPDVKPAFSSYSVQVGQDLKIEVPISG	0.105255	-0.211596	-0.370209	-0.183437	-0.116298	-0.0300481	-0.023899	-0.385492	-0.226375	-0.183526	-0.081151	0.204795	0.0186545	-0.309826	-0.0450205	-0.0957203	-0.0994397	-0.0124374	0.00418351	-0.226915	-0.199305	0.0552717	0.0512256	-0.140795	0.100883	-0.284342	-0.312096	0.0306041	-0.0652599	-0.0794898	-1.05957	0.0157735	-0.479657	0.729914	0.115598	-0.0252009	0.0693658	-0.276266	-0.0185808	-0.0800681	-0.357151	-0.0721608	0.10099	-0.242414	-0.340274	-0.021455	-0.107307	-0.0350513	0.0900473	-0.403268	-0.10131	0.0495676	-0.063355	0.0465359	0.278076	0.0178792	0.227464	0.0148614	-0.0720869	-0.181775
TTN;S25822;YSVQVGQDLKIEVPISGRPKPTITWTKDGLP	0.112816	0.0610175	-0.229559	-0.19411	-0.00730658	-0.206931	0.0646899	-0.176621	0.245458	-0.237491	-0.0898969	-0.337697	-0.0329347	0.0676601	0.0576062	0.0261983	-0.102758	-0.318069	-0.00486358	0.109891	-0.0395926	-0.0937554	-0.151859	-0.251358	0.0217126	-0.108486	-0.158784	0.0390057	-0.0312569	-0.165947	0.13371	-0.0972394	-0.219904	-0.167396	-0.0325721	-0.0317897	0.0390929	-0.0888517	-0.110394	-0.010387	-0.0896153	-0.151134	-0.164533	-0.142015	-0.429992	0.306772	0.0941357	-0.0441624	0.0295391	-0.150336	0.0543514	-0.0134298	-0.0453381	-0.194992	-0.0704002	-0.0583131	-0.324145	0.215763	-0.209424	-0.101686
TTN;S2612;DDEGKYTFYAGENMTSGKLTVAGGAISKPLT	0.125581	-0.374465	-0.844803	0.0441332	-0.525221	-0.225579	-0.283405	-1.12444	0.0403224	-0.882375	0.0920941	-0.310588	0.225433	-0.242392	-0.405542	-0.331576	-0.977463	-0.821599	0.175776	0.0220759	-0.838469	0.738169	-1.18361	-1.00536	0.671892	-0.292176	-1.33805	-0.939048	0.409524	-0.375604	-0.0270284	-0.474755	-0.690037	-0.117944	-0.730529	-0.6487	0.234521	-0.539644	-0.448446	-0.0477653	-0.517424	-0.375534	-0.0594209	-0.393152	-1.08955	0.0570371	-1.44801	0.81854	-0.679558	0.276079	-0.39817	0.443837	-1.48942	-1.30516	0.185336	0.122804	-0.245481	0.466405	-1.40997	-1.25194
TTN;S26178;VIAKNAAGAISKPSDSTGPITAKDEVELPRI	0.142267	-0.174584	-0.393018	0.136457	-0.0292815	0.0972629	-0.012039	-0.727262	-0.297429	-0.254289	-0.095201	0.142626	-0.333512	-0.821788	0.184639	0.204379	-0.151073	0.607116	-0.152859	-0.543195	-0.248997	0.467699	0.206187	-0.137261	0.161045	-0.00974877	-0.135618	0.0350328	-0.118526	-0.0209419	-0.0176464	-0.355072	-0.0104018	-0.0903151	-0.0805362	-0.000713191	-0.0071476	-0.303004	-0.208796	-0.0766739	-0.230323	-0.0466603	0.139036	-0.22862	-0.20132	-0.0940685	-0.108502	-0.100442	-0.0891988	-0.413096	-0.173137	-0.121952	-0.287192	-0.259111	-0.0171361	-0.203808	0.0273572	-0.0190792	-0.253054	-0.200838
TTN;S26269;KDAIRIDGGQYILRASNVAGSKSFPVNVKVL	0.600959	-0.255144	-0.132795	-0.532844	-0.684232	-0.536801	0.598114	-0.121746	0.492209	-1.36825	-0.716004	0.192662	-0.88369	0.597539	-0.0942891	0.889667	-1.28312	0.0463927	-0.299402	0.20041	0.483569	0.691815	-0.87477	-0.971407	0.0528666	-0.0514377	-0.357053	0.11416	-0.244551	-0.198721	-0.0380571	-0.217704	-0.0597412	0.258213	-0.260581	-0.419371	0.0998543	-0.0913238	-0.327358	-0.0680792	-0.306106	-0.0747665	-0.237105	-0.34998	-0.517117	-0.0974803	-0.416774	-0.217782	0.141695	-0.28386	0.0984715	0.00144336	-0.13837	-0.307741	0.0017684	0.114073	0.028304	0.0743503	-0.274009	-0.408044
TTN;S26276;GGQYILRASNVAGSKSFPVNVKVLDRPGPPE	-0.0978814	0.0133312	-0.116651	-0.372181	0.00931756	-0.0998952	0.179551	-0.118229	0.351089	-0.00511768	0.318465	0.212631	0.103122	0.331784	0.270179	0.104098	0.0727191	-0.0277302	0.118897	0.274515	0.180858	0.0733897	0.225837	-0.0302317	0.0991557	0.159336	0.0764349	0.0984136	0.213758	-0.000986485	-0.0110089	0.132965	0.122082	0.173392	0.0952698	-0.000296409	0.0241056	0.149146	0.0886265	0.11613	0.196414	0.0716894	-0.255725	-0.0168068	-0.234504	-0.154056	-0.0126926	-0.0974387	-0.128575	0.0428679	0.161602	-0.0364864	-0.0143287	-0.130523	-0.125688	-0.372443	0.365316	0.0964662	0.84548	-0.271324
TTN;S263;QLPHKTPPRIPPKPKSRSPTPPSIAAKAQLA	0.123287	0.303701	0.26242	-0.196898	0.350467	0.213166	-0.134585	-0.0683968	0.291105	-0.0465088	0.437979	0.230632	-0.441127	-0.0572643	-0.0105432	-0.274626	-0.118085	-0.113504	0.987307	0.338126	-0.194804	-0.459736	0.504088	0.595327	-0.314923	-0.0126927	0.0919055	-0.102387	0.157791	-0.151602	0.0522077	0.430418	0.464535	0.360191	0.405465	0.376548	0.0496718	0.40151	0.430788	0.133097	0.452252	0.201148	0.0532897	0.319927	0.332326	0.191805	0.445094	0.413372	-0.17395	0.289058	0.266913	0.219414	0.284792	0.205672	-0.0881753	0.491978	0.62877	0.0626453	0.115274	0.125367
TTN;S26392;PVLMKNPFVLPGPPKSLEVTNIAKDSMTVCW	0.0666865	0.182184	0.0855545	-0.145795	0.0929884	0.0282836	0.0653573	-0.161787	0.215657	-0.0861802	0.197029	0.0347969	0.0179953	0.235467	0.172413	0.0746027	-0.00351091	-0.119627	0.0240221	0.155016	0.0531005	-0.0294298	0.124453	-0.123423	-0.0467998	0.00507151	0.083378	-0.0169489	0.110004	-0.103494	-0.0600832	-0.00813613	0.0180143	0.107704	0.0534248	-0.0649465	0.0191216	0.164308	0.119371	0.0884362	0.0677261	0.0860341	-0.0424341	-0.0250506	-0.0998574	0.0178459	0.0629675	0.0211898	-0.00597473	0.0636222	0.21777	0.0329914	0.0723618	0.00441566	-0.0493128	0.150626	0.22611	-0.031804	-0.0407565	0.0310361
TTN;S265;PHKTPPRIPPKPKSRSPTPPSIAAKAQLARQ	0.170942	-0.0883812	-0.227515	-0.0527466	-0.169109	-0.195991	0.0492676	-0.316737	-0.0557411	-0.138599	-0.162204	-0.312152	-0.221219	-0.414908	-0.343456	-0.471837	-0.744293	-0.559275	-1.22561	0.0786635	1.1014	0.969504	-0.660064	-1.09463	-0.114684	-0.375456	-0.322851	-0.153362	-0.376514	-0.636192	0.230961	0.100935	0.149765	0.254567	-0.168836	-0.144637	0.322581	0.0242994	0.00563873	-0.0440234	-0.135742	-0.214147	0.277577	-0.0309243	-0.00457065	-0.0098552	-0.0699866	-0.107681	0.0795638	-0.159156	-0.0388383	0.0434932	-0.225536	-0.315424	0.138011	0.126642	0.252856	-0.104535	-0.35315	-0.452905
TTN;S26576;IRVCALNKVGLGEATSVPGTVKPEDKLEAPE	0.115586	-0.323905	-0.35899	-0.0426261	-0.133393	0.133457	0.0322736	-0.528311	-0.0939659	-0.0399365	0.248326	0.454066	0.0539747	-0.308266	-0.00698085	0.112138	0.229321	0.116505	-0.135554	-0.0802583	-0.244075	0.190629	0.124952	0.0544584	-0.163311	-0.236831	-0.231912	-0.151236	-0.155245	-0.062961	0.0919004	-0.212266	0.0275282	0.0183332	-0.0501011	0.145537	-0.00762895	-0.348274	0.0654629	0.0270512	-0.0146929	0.288642	0.0293452	-0.336462	-0.246163	-0.0344579	-0.0650952	0.219011	0.0238028	-0.268265	-0.0444022	-0.0296418	-0.0606035	0.240629	-0.00708752	-0.334052	0.0925309	-0.0835543	-0.0785029	0.41421
TTN;S26596;VKPEDKLEAPELDLDSELRKGIVVRAGGSAR	0.145339	0.214457	-0.0624286	-0.266806	0.194372	0.127025	0.0721806	-0.251437	0.270905	-0.0224425	0.274651	0.131667	-0.0579163	0.147581	0.113863	-0.0261013	-0.113156	-0.180513	0.0322176	0.169164	0.10938	-0.0690036	0.163358	-0.101917	0.0201636	0.118059	-0.0169909	-0.00415902	0.101512	-0.0523657	-0.101913	0.0422502	-0.014795	0.0831266	0.033179	-0.10405	-0.0354686	0.217029	0.0633305	0.12001	0.195194	0.0958915	-0.0201837	0.150013	-0.0392103	0.19893	0.186758	0.0886355	-0.0112362	0.0772195	0.241051	0.0476828	0.120135	0.0021504	-0.0831116	0.209517	0.261859	-0.0213095	0.033189	0.0991813
TTN;S26668;CDRNDAGKYILKLENSSGSKSAFVTVKVLDT	0.396999	-0.23729	-0.511961	-0.512145	-0.479813	-0.463696	-0.449528	-0.105878	-1.87453	-0.178858	0.212411	1.3802	-0.563598	1.47961	-1.40648	-5.42e-05	-0.580959	0.176893	0.0588233	-0.928031	-0.00935162	0.0823678	0.508061	-0.453479	1.14012	-0.371747	1.02918	-0.00701782	-0.397879	-1.97748	0.534274	0.113583	-0.173468	0.219229	-0.400588	-0.226379	-0.466721	0.434142	-2.16035	0.377331	0.696428	-0.131787	-1.59788	1.38918	-0.235465	0.416847	-0.642	-0.232718	0.347324	-0.219299	0.221187	-0.12003	-0.65583	-0.706585	0.826288	0.612768	-1.52842	-0.50377	-0.190792	-0.924749
TTN;S26669;DRNDAGKYILKLENSSGSKSAFVTVKVLDTP	0.109074	-0.218379	-0.547824	0.227323	-0.0454163	0.0161424	-0.0386355	-0.121581	0.044725	-0.187001	0.164811	-0.296886	0.457057	0.107588	-0.642375	-0.374125	0.119838	0.184799	0.0876587	0.0977816	-0.149413	0.797031	-0.547001	-0.361907	-0.396779	-1.1444	0.256584	0.554474	0.525385	-0.0429993	0.0787305	-0.15176	0.0497864	0.230708	-0.222055	-0.191198	-0.693484	0.140136	1.56922	-0.479941	0.00758444	-0.384147	0.395987	-0.130154	0.387	-0.853028	0.320014	0.00258589	0.139496	0.0407345	0.142218	-0.012609	-0.0732002	-0.18591	-0.0118783	0.107153	0.548233	-0.0300582	-0.17279	-0.129466
TTN;S26671;NDAGKYILKLENSSGSKSAFVTVKVLDTPGP	0.0785869	0.011864	-0.259725	-0.0376787	0.0918028	0.226654	-0.12247	-0.465385	0.0344081	-0.194914	0.100439	0.192899	0.340361	-0.0173624	-0.082378	0.0801223	-0.0898471	0.1184	0.018039	-0.495037	0.347801	0.0374457	0.109356	0.306612	-0.0606569	0.0889454	-0.0661682	-0.056026	0.0339077	0.0861818	-0.0443129	0.0569583	0.0777348	0.0074124	0.0585264	-0.0399302	-0.0544287	-0.01465	0.0989467	0.0398785	0.0547704	0.125548	-0.0304309	-0.0811712	-0.109793	0.0340039	0.0607071	0.172861	-0.0230326	0.0478899	0.146637	0.0484263	0.0493229	0.121111	-0.0163065	0.0585853	0.234073	-0.0440192	-0.068266	0.171734
TTN;S26734;VIDKRESTRKAYANVSSKCSKTSFKVENLTE	0.104103	0.0640213	-0.1559	-0.261435	0.0988547	0.154015	-0.0286512	-0.309684	0.151154	-0.16045	0.2222	0.0881967	-0.215393	0.103695	0.0566664	0.353465	-0.284893	0.329725	0.207957	0.227143	-0.0236384	-0.184361	0.0122949	0.134596	0.0425779	0.148475	0.00518799	0.0427334	0.15905	0.155086	-0.00356831	0.170695	0.106901	0.15584	0.159429	0.051369	-0.0242761	0.118509	0.118474	0.00293691	0.0840741	0.0843855	-0.00339419	0.0311217	-0.128295	0.112739	0.130978	0.197498	-0.0688704	-0.00448172	0.161987	-0.0352297	0.0638796	-0.021126	-0.015166	0.138236	0.221343	-0.0215568	-0.00334329	0.141711
TTN;S26735;IDKRESTRKAYANVSSKCSKTSFKVENLTEG	0.0543156	0.0890323	-0.168447	-0.210031	0.0107745	0.155964	-0.0560382	-0.295001	0.141695	-0.185881	0.177825	0.022108	0.210516	0.236505	0.00922212	0.0426847	0.0914849	-0.320643	0.128671	0.0776266	-0.193685	0.133792	0.165198	-0.104962	0.0197624	0.102405	-0.0478833	0.00658024	0.13155	0.0742757	-0.0645357	0.0905494	0.0154824	0.0754425	0.0681307	-0.0252412	-0.0671475	0.0462034	0.0511605	-0.0542187	0.0254626	0.00790433	-0.0181494	0.0331813	-0.145058	0.133059	0.0691365	0.119619	-0.0490987	0.0577857	0.162805	0.0289112	0.0348357	0.0275647	-0.0689535	0.0949535	0.194517	-0.0596808	-0.106162	0.129133
TTN;S26782;VPVETVDAVKAAEPPSPPGKVTLTDVSQTSA	-0.00764741	-0.0295607	-0.193131	-0.0148935	-0.0129029	0.0369931	0.0447015	-0.142216	0.116991	-0.100199	0.0533349	0.0132396	-0.0315322	0.184808	0.370662	-0.798289	0.172589	-0.119244	0.0871982	-0.127207	-0.316012	0.653745	-0.0380115	-0.375053	-0.0552606	0.0289682	-0.0632907	-0.202501	0.0107034	-0.113199	0.00623432	-0.00698523	0.00519059	0.119203	-0.0534627	-0.11855	-0.0534393	-0.000443648	0.0230091	-0.0311615	-0.167586	-0.0227577	0.00973559	-0.0576223	-0.207332	0.350298	-0.277892	-0.0269612	0.0331452	-0.00361635	0.0380716	0.0753151	0.0362867	-0.134443	-0.03583	-0.0277344	-0.0632139	-0.0488233	-0.128336	-0.141122
TTN;S26881;VLGVPVIAKDLTIQPSLKLPFNTYSIQAGED	-0.0259029	0.0682933	-0.211322	-0.249061	0.0765399	0.100016	0.0565962	-0.245856	0.204734	-0.094793	0.191159	0.221458	0.00637377	0.187638	0.183561	0.00713479	0.0522209	0.00249905	-0.0738721	0.132441	0.0567847	0.0800825	0.112454	-0.0571747	0.0748377	0.122527	0.0120626	0.0537565	0.127938	0.0742192	0.0475567	0.128067	0.11579	0.0909347	0.0718286	0.0782202	-0.0743526	0.0094258	0.0538754	0.119003	0.0930305	0.052299	-0.0263522	-0.0320815	-0.137436	-0.00816859	0.0993755	0.124671	-0.00741169	0.0247599	0.194457	0.0444352	0.108356	0.130046	-0.0355886	0.0365924	0.262887	0.0147915	-0.0602516	0.131278
TTN;S26890;DLTIQPSLKLPFNTYSIQAGEDLKIEIPVIG	-0.0499199	0.348794	-0.062496	-0.262233	-0.117546	0.135956	-0.143353	-0.226967	0.0643752	0.0539119	0.124407	-0.0161373	0.106609	0.122147	-0.00623331	0.00439137	-0.171202	-0.173692	0.105826	0.0479096	0.184028	-0.253994	-0.000433701	0.101059	-0.00507285	-0.22649	0.121923	0.199218	-0.0234052	0.00173605	-0.128547	0.0866848	0.0382223	0.0964822	0.065841	-0.0378936	-0.0138371	0.122574	0.0293308	0.0550088	0.00698382	-0.0295514	-0.0742563	0.141076	-0.0244754	0.0507692	0.20547	0.0421823	0.0917268	-0.0279713	0.173569	0.0711387	0.155459	0.0986922	0.0750079	0.0689759	0.189084	0.0211228	-0.0477741	0.0565846
TTN;S270;PRIPPKPKSRSPTPPSIAAKAQLARQQSPSP	-0.247881	-0.139992	-0.130806	-0.90014	-0.314451	-0.369783	0.238044	0.0026153	0.184515	0.0983935	0.297947	0.323804	-2.39809	1.51851	-0.686924	1.00515	-0.634378	1.4136	1.91694	0.513555	-0.279863	-0.885797	-1.09618	0.202645	-0.2046	-0.124388	-0.119901	-0.252864	-0.163423	-0.271428	0.00286373	0.269715	-0.125191	0.0203786	-0.0532557	-0.0756729	0.525837	0.45055	0.630025	0.314402	0.45635	0.213647	0.110612	-0.0423901	0.0536503	0.00505872	0.112078	-0.0213364	0.268897	0.433501	0.426752	0.426674	0.295017	0.311213	0.0280848	0.0675907	0.0724242	-0.0719641	-0.0443459	0.0277622
TTN;S27258;FRVIARNAAGNFSEPSDSSGAITARDEIDAP	-0.273426	0.10307	-0.550272	0.0752732	-0.457558	-0.162174	0.155251	-0.478307	-0.128503	-0.311853	-0.567048	-0.70658	0.139184	-0.267812	-0.491295	-0.100066	0.271738	-1.02145	0.219984	-0.338418	0.00911164	0.265623	-0.798869	-0.770066	0.220057	-0.343553	-0.225007	-0.0714839	-0.242834	-0.604892	0.195668	-0.256508	-0.208805	0.00663568	-0.505721	-0.632824	-0.725062	-0.234448	-0.502718	0.457104	0.15857	-0.964693	0.283408	-0.377524	-0.370772	-0.307139	-0.456429	-0.461115	-0.301661	0.105004	0.0911938	-0.0380532	-0.823487	-0.589706	0.329069	-0.139384	-0.354206	-0.218514	-0.388033	-0.641445
TTN;S27260;VIARNAAGNFSEPSDSSGAITARDEIDAPNA	0.0697363	0.165545	-0.014845	-0.0223507	0.0366671	0.105334	0.0504925	-0.119072	0.0538746	-0.158344	0.0467803	0.0100904	-0.0793521	0.0855662	-0.0619447	0.160525	-0.119013	-0.0400191	0.218154	0.106666	-0.635415	-0.0251955	0.353428	0.016723	-0.0116674	-0.00901188	-0.0572116	-0.0325959	0.0142139	-0.0100198	-0.0924209	0.0799901	-0.118484	0.0161788	-0.0545036	-0.0778936	-0.0522452	0.0676189	0.0128767	-0.00429721	-0.0109059	-0.0741912	-0.08477	-0.136659	-0.239102	0.0208951	0.0644043	0.00566075	-0.0624958	0.00252794	0.164683	-0.00273061	0.0286071	-0.0657809	0.0548963	0.0808441	0.111138	0.0375874	-0.0202369	0.0158496
TTN;S27352;KDCIRTDGGQYILKLSNVGGTKSIPITVKVL	0.106858	0.0846257	-0.0581504	-0.0965134	0.192662	0.305229	0.0675249	-0.230063	0.241652	-0.0670954	0.335775	0.204047	-0.0633347	0.207596	0.136623	0.0275313	-0.104217	-0.0498261	-0.0403168	0.00475414	0.0387868	-0.0611155	0.149297	-0.0805226	0.405891	-0.397295	0.374878	-0.4951	0.259299	0.196199	-0.0739961	0.148765	0.0747697	0.143284	0.0959722	0.0511945	-0.143412	0.0218563	0.0712963	0.0329309	0.0573116	0.104983	-0.0967827	0.0434887	0.658708	0.37293	-0.612771	-0.114895	-0.016199	0.0674982	0.226726	-0.0453079	0.0439437	0.100763	0.0258609	0.325787	-0.480603	0.0163634	-0.197909	0.28151
TTN;S2749;NVKGVQWIKNGVVLESNEKYAISVKGTIYSL	0.0521831	-0.180828	-0.257804	0.0672379	-0.205644	-0.329455	0.0629601	-0.316484	-0.0494709	-0.250092	-0.203201	-0.271666	-0.0480483	-0.244053	-0.239595	0.27878	-0.303126	-0.33144	0.0506353	-0.49934	-0.0924788	-0.0194491	-0.302171	-0.105092	-0.064706	-0.315038	-0.0541713	-0.223995	-0.307576	-0.265861	0.022974	-0.368912	-0.256384	0.0486391	-0.556664	0.120167	0.032094	-0.318647	-0.056778	-0.130236	-0.404653	-0.0772527	0.153697	-0.386327	-0.219667	-0.0994055	-0.288306	-0.148497	-0.00414146	-0.368665	-0.0566642	-0.0367013	-0.476071	-0.267618	-0.0880958	-0.562654	-0.356675	0.195668	-0.337492	0.115593
TTN;S27539;LTDLRLRVTGLTEGHSYEFRVAAENAAGVGE	-0.00821892	0.163363	0.080116	-0.205363	0.025059	-0.0234032	0.0780139	-0.0825895	0.19007	-0.031947	0.187369	0.160041	0.0889056	0.396796	0.0467911	0.137229	0.0959038	-0.147451	0.12991	0.22217	0.15677	-0.210557	0.00638659	-0.0261529	0.0738049	0.0585317	-0.00959857	-0.118571	0.29278	-0.132478	-0.0537582	0.146844	0.0923439	0.0852449	0.0906295	-0.248879	-0.0499675	0.105854	-0.0314145	0.112914	0.164372	0.0114688	-0.0145002	0.0987704	-0.169451	0.0380051	0.207692	0.0893278	-0.04637	0.0659616	0.163544	0.0223227	-0.00773732	0.02082	-0.108938	0.228106	0.0957532	0.0818394	-0.0222611	0.0284949
TTN;S27726;KAEGILTDRAQIEVTSSFTMLVIDNVTRFDS	0.0726891	0.200259	0.15408	-0.116386	0.316506	-0.861621	-0.108571	-0.249224	-0.240913	0.104882	0.381886	-0.442347	-0.233579	0.273298	-0.284675	-0.0430218	0.31146	-0.457506	0.269528	0.206347	-0.323831	-0.515627	0.420463	-0.426262	0.0449231	-0.243312	0.136577	0.00653293	0.12753	-0.373108	0.03768	-0.233237	-0.0385316	0.121063	0.112088	-0.419897	-0.257639	0.0362089	-0.499583	0.269738	0.212525	-0.201451	0.0918239	-0.111177	-0.160503	0.201454	-0.0643394	-0.0386903	0.0514995	-0.176943	-0.00702499	-0.0884455	-0.162485	-0.400259	-0.0276528	-0.204823	0.0187655	0.119109	0.028489	-0.340702
TTN;S27752;TRFDSGRYNLTLENNSGSKTAFVNVRVLDSP	-0.0351998	-0.0102496	-0.106819	-0.120118	0.136863	0.338957	-0.00548704	-0.206446	0.131089	-0.160468	0.251356	0.11341	0.106108	0.0830704	0.0810404	0.0781345	-0.199679	0.306711	-0.0301426	-0.134086	0.0542558	0.0468566	0.311119	0.248123	0.0449403	0.0619181	0.0199172	-0.0380828	0.16358	0.203347	-0.158344	-0.0756975	-0.137281	0.160454	0.11303	0.0724937	-0.207293	0.24936	-0.0361639	0.141047	0.315099	0.301905	0.0307353	-0.0584156	-0.025728	0.0923696	0.190185	0.185493	0.0561698	0.126516	0.237889	0.113191	0.116707	0.155884	0.188118	0.340776	-0.128337	-0.302989	-0.275022	0.420563
TTN;S27754;FDSGRYNLTLENNSGSKTAFVNVRVLDSPSA	0.00927538	-0.048341	-0.223919	-0.255089	0.000334826	0.259139	0.173179	-0.262615	0.161854	0.00392143	0.247381	0.3536	0.0736948	0.102153	0.0096474	0.0779238	0.0891099	0.0580006	0.0112054	0.149472	0.0609872	0.0385834	0.121435	0.0617403	0.00884656	-0.00797713	-0.0950642	0.0798958	0.0492871	0.0305518	-0.0245465	-0.0401541	-0.000220224	0.137199	0.00022024	0.00729227	-0.0418197	-0.131325	-0.00971342	-0.015967	-0.0160352	0.0817436	-0.314873	-0.186469	-0.406052	-0.0466539	-0.228975	0.30196	-0.0249404	-0.0851777	-0.0100585	0.0125056	-0.0648764	0.0752233	0.0763289	0.0684517	0.216711	0.0213307	-0.0484518	0.303029
TTN;S28123;AVARTSIKIVRLTTGSEYQFRVCAENRYGKS	0.230846	-0.287741	0.256652	-0.214193	0.0869591	-0.00124154	-0.0517224	-0.168909	0.305252	-0.113704	0.0501098	-0.00522517	0.0177968	0.316197	0.145472	0.0185363	-0.281786	-0.0786641	0.0204089	0.213599	0.149183	-0.0859942	0.0785554	-0.266528	-0.00156235	0.0197761	-0.0284699	0.0512797	0.062254	-0.295585	-0.0676317	0.145952	-0.0639806	0.114263	-0.0571905	-0.183349	-0.0176667	0.0623083	-0.0650132	0.111653	0.0899646	-0.0829888	-0.132363	0.0305174	-0.0798236	0.0677744	-0.0380004	-0.186242	0.0178265	0.0654405	0.0244336	0.0405394	-0.0171792	-0.0848913	-0.127562	0.166253	0.26783	0.121475	0.0212504	-0.506588
TTN;S28139;EYQFRVCAENRYGKSSYSESSAVVAEYPFSP	-0.143456	0.196375	-0.470867	0.151454	0.970554	-0.511675	0.0984347	-0.348402	0.281187	-0.0491716	0.230987	0.217957	0.236235	0.410135	-0.410019	-0.399695	0.490665	0.241984	0.0384817	0.0857979	-0.115158	0.137836	0.123903	0.162128	-0.0354096	-0.127391	0.398807	0.194805	0.037018	0.0503266	-0.143973	-0.624949	0.494291	-0.282757	0.206292	1.06584	-0.0229675	0.0899064	-0.112632	0.0403646	0.722947	-0.435395	0.150093	0.0546035	-0.0560184	0.166083	0.170178	0.15092	0.197647	0.467103	-0.076165	-0.240294	0.512981	-0.479978	0.0011076	-0.279626	-0.505141	-0.0948177	0.460688	0.700656
TTN;S28144;VCAENRYGKSSYSESSAVVAEYPFSPPGPPG	0.315987	0.638548	0.196266	-0.0672717	-0.446905	0.539595	-0.737528	0.294394	0.783455	-0.67968	-0.0704072	0.881361	0.60617	0.0463162	0.293384	-0.504433	0.190818	0.273932	-0.00588507	0.148224	0.0509423	0.0806071	0.157336	0.247703	0.0542716	0.338444	0.140329	0.0927733	0.083277	0.123052	0.0341206	-0.00518148	0.253125	0.310356	0.224932	0.0329847	0.0631238	0.111002	0.206117	0.316949	0.0681481	0.22504	0.111683	0.165001	0.0547538	0.176253	0.427021	0.127876	-0.526862	0.374073	0.938876	0.172819	-0.247308	0.0470931	0.134436	0.32779	0.195888	0.0521109	0.195172	0.102388
TTN;S282;TPPSIAAKAQLARQQSPSPIRHSPSPVRHVR	-0.362854	-0.00563714	-0.0884984	-0.711252	0.0793218	-0.123615	0.0529212	0.111763	0.486425	0.031875	0.504182	0.226429	0.0177494	0.248636	0.142841	-0.0741118	-0.192928	-0.147965	-0.268397	1.4764	-0.187331	-0.729918	0.146716	0.0307951	0.245097	0.393253	0.384191	0.281323	0.671356	0.39104	0.00355807	0.301785	0.164838	0.320811	0.49397	0.245282	0.0147835	0.538055	0.301089	0.240454	0.416073	0.201277	0.105919	0.486901	0.122846	0.417543	0.648541	0.46222	0.0633617	0.43925	0.386228	0.156168	0.391903	0.250251	0.0533301	0.464388	0.387183	0.141636	0.220183	0.299556
TTN;S2831;VSVSHDTVPVKWFHKSVEIKPSDKHRLVSER	-0.921101	0.652725	0.625606	-0.290233	-0.0180218	1.19582	-0.142968	0.674373	0.57633	-0.763626	-0.054471	0.881387	-0.0668236	0.744924	-0.456753	-0.0640701	0.494416	0.569808	0.176342	0.120139	0.828233	-0.108887	-0.27968	0.612257	0.133216	0.300582	0.102513	0.00616441	-0.00458235	0.379828	0.305487	0.111683	0.341945	0.219321	0.303844	0.412153	0.0942682	-0.0311583	0.400162	0.285864	0.136458	0.589956	0.0327759	-0.166955	-0.00311265	0.213819	0.251169	0.394939	0.138459	-0.0676134	-0.063343	0.273529	0.228059	0.571693	0.191353	-0.124364	0.217234	0.28711	0.0973303	0.73858
TTN;S28337;RYEFRVFARNAADSVSEPSESTGPIIVKDDV	0.136067	0.00059485	-0.062995	-0.233074	-0.222475	-0.0560504	0.123501	-0.105724	0.139777	0.0356517	-0.0589685	0.149606	0.0801204	-0.00680412	-0.146513	0.0932213	-0.0814148	-0.14402	0.080012	0.0884027	0.151016	0.0423403	-0.0789654	-0.0254423	0.0955271	0.0238491	0.145387	0.0290987	0.0111364	-0.0362442	0.0888699	-0.121039	0.134443	0.00512372	-0.290862	0.00218725	-0.322265	-0.910115	0.620843	-0.207297	0.42641	0.437815	-0.0383111	-0.146388	0.00218934	0.0941188	-0.267836	0.0151186	-0.26089	-0.443791	0.567521	0.105772	-0.00523974	-0.111118	0.0802841	-0.00929727	0.188694	-0.0278712	-0.261435	0.0289347
TTN;S28342;VFARNAADSVSEPSESTGPIIVKDDVEPPRV	0.190986	-0.638954	0.228831	0.207925	0.0221295	-0.436394	-0.762395	0.769516	-0.794565	-0.443056	0.267232	0.241879	0.0825102	-0.00667618	-0.0154806	0.0492281	-0.174934	-0.289457	0.00844433	-0.0250844	-0.0957177	0.119722	-0.274004	-0.060369	0.190305	-0.0391275	-0.234501	-0.127408	-0.0712367	-0.140839	0.0669709	-0.183393	0.0123694	0.118509	-0.16923	-0.091875	0.025728	-0.169505	0.000335634	0.0932117	-0.228176	0.0423845	0.078506	-0.177253	-0.225077	-0.017092	-0.135271	-0.0549279	0.185672	-0.0171035	0.16855	0.187649	0.00642546	0.0411588	0.0715829	-0.246099	-0.0354875	-0.327	-0.273537	-0.386525
TTN;S284;PSIAAKAQLARQQSPSPIRHSPSPVRHVRAP	-0.502026	0.904706	0.770279	-1.18344	1.94671	0.000721065	-0.0280233	0.182032	0.585397	-0.0659011	0.457144	-0.473838	-1.32323	2.75792	-0.293222	-0.290386	0.0771866	0.744066	0.946901	0.09403	1.08056	0.400364	0.474306	-1.01103	0.054286	0.13856	0.0605595	0.495248	0.368671	-0.155072	-0.137786	0.241046	0.333541	0.557106	0.0961752	-0.219945	-0.000999188	0.60898	0.0539687	0.32439	0.357541	0.145703	-0.202236	0.407399	0.221064	0.406993	0.236553	-0.213299	0.0705993	0.415277	0.500696	0.087392	0.222427	-0.103716	0.105669	1.16216	0.978061	0.28508	0.21854	-0.103717
TTN;S28552;LESVAIKALDPFTVPSPPTSLEITSVTKESM	0.0720225	-0.35085	-0.561657	-0.0174596	-0.457156	-0.847438	0.0137128	-0.331202	-0.388967	-0.0345738	-1.15719	-0.368257	-0.0877468	-0.210947	-0.274092	0.0932781	-0.960735	-0.681014	-0.216086	-0.489899	-0.435138	-0.100595	-0.287723	-0.498355	0.0168277	-0.299896	-0.570564	0.0197514	-0.508751	-0.823914	-0.0431016	-0.313142	-0.0692294	0.0111544	-0.984809	-0.878743	-0.058848	-0.288297	-0.243194	0.00410292	-0.612937	-1.15391	0.190541	-0.562114	-0.42803	-0.0392106	-0.646335	-0.582901	-0.0089784	-0.330506	-0.404845	0.080882	-0.835249	-0.765528	0.0372163	-0.383245	-0.586321	0.0671116	-0.761936	-0.607727
TTN;S28556;AIKALDPFTVPSPPTSLEITSVTKESMTLCW	-0.0442988	-0.301664	-0.331775	0.148649	-0.696033	-0.955255	-0.0314955	-0.505411	-0.208071	-0.023729	-1.12524	-0.418645	0.0749716	-0.335847	-0.501088	0.0329399	-1.07436	-0.445468	0.157625	-0.586733	-0.43042	-0.240327	-0.72683	-0.316178	-0.0295252	-0.297494	-0.575207	-0.00034186	-0.527914	-0.774131	-0.0815835	-0.296442	-0.0953418	-0.0163117	-0.954042	-0.873603	-0.120401	-0.160455	-0.189767	0.0215666	-0.987176	-0.991616	0.149338	-0.60581	-0.4748	-0.0349833	-0.626894	-0.518299	-0.106045	-0.410213	-0.32491	0.0899088	-0.77102	-0.717572	0.0603205	-0.334312	-0.346819	-0.00627734	-0.978243	-0.680647
TTN;S28561;DPFTVPSPPTSLEITSVTKESMTLCWSRPES	0.00119488	0.193048	0.0256695	-0.512623	-0.407175	-0.184435	-0.0219518	-0.247651	0.214001	-0.177955	-0.054556	0.169205	-0.0797454	0.547212	0.23522	0.0731668	-0.202403	-0.348409	0.0898138	0.20477	0.104824	-0.216564	0.113938	-0.249664	0.0349844	0.204168	-0.019444	0.0283504	-0.0216492	-0.36177	-0.0627956	0.255202	0.103139	0.214772	-0.0501525	-0.153845	0.11921	0.356464	0.167079	0.257043	0.266991	0.0258228	0.0235689	0.360786	0.120216	0.122074	0.140334	-0.214882	0.0237584	0.196176	0.358853	0.106091	0.120006	-0.289278	-0.136299	0.372834	0.204946	0.113907	-0.121969	-0.160035
TTN;S28653;ETSPLIRAEDPVFLPSPPSKPKIVDSGKTTI	0.0747413	0.0160184	-0.104195	-0.233844	0.00937796	0.075655	-0.0492919	-0.338581	0.211986	0.00685148	0.11284	0.471927	-0.013741	-0.00356432	-0.0185065	-0.0239009	0.0366266	0.0347267	-0.0183445	-0.0928124	-0.0674156	-0.00910205	0.125304	-0.0772643	-0.185143	-0.379962	-0.0145846	-0.0774497	-0.0626009	-0.202092	0.17043	-0.0315894	0.113956	0.177378	0.140505	0.146051	0.0333302	-0.127211	-0.058858	0.167777	-0.0513862	0.129426	0.04344	-0.172771	-0.0880835	0.216447	0.0807375	0.219689	-0.077002	-0.246094	0.0430189	-0.0283355	-0.032852	0.0499969	-0.0396047	0.0533334	0.14475	-0.134637	-0.0706797	0.0274318
TTN;S28656;PLIRAEDPVFLPSPPSKPKIVDSGKTTITIA	0.161206	-0.19477	-0.209573	-0.237381	-0.265861	0.00459958	-0.0326622	-0.600725	-0.0646698	-0.185166	-0.203374	0.301013	-0.0202104	-0.21625	0.0692495	-0.190615	-0.321643	-0.0264213	-0.0376643	-0.184571	-0.134658	-0.0790983	-0.223187	-0.0616877	0.214586	-0.157219	-0.170371	-0.00404622	-0.168494	-0.0374678	0.165448	-0.288548	-0.0246197	0.243474	-0.206003	-0.157007	-0.067414	-0.409465	-0.0638537	-0.0894611	-0.18846	0.240222	-0.481379	-0.632595	0.124562	0.690543	-0.550508	0.329295	0.12546	-0.466151	-0.159392	-0.105657	-0.0777171	-0.251137	0.00388372	-0.05165	-0.325949	-0.0738461	-0.331166	0.166457
TTN;S28713;WKTSIQSLRGTEYTISGLTTGAEYVFRVKSV	0.109771	-0.453469	-0.744268	0.205452	-0.312254	-0.451615	-0.00642861	-0.0128895	-1.27257	-0.313155	-0.0435155	-0.570419	0.378217	-0.121517	0.11908	-0.474927	-0.764342	-1.14602	0.16252	-1.09006	-0.74841	0.719246	-0.589338	-0.665588	-0.045085	-0.479341	-0.654957	-0.132615	-0.474332	-0.697882	0.00351891	-0.883922	-0.456966	0.177192	-0.872051	-0.686021	0.21923	-0.179047	-0.447776	-0.355061	-0.706093	-0.373317	0.0365175	-0.201745	-0.428382	-0.224563	-0.527613	-0.619035	-0.896842	0.124012	-0.546243	0.814077	-1.13809	-0.549604	0.267542	-0.546824	-0.414358	-0.644608	-0.53139	-0.898893
TTN;S28739;RVKSVNKVGASDPSDSSDPQIAKEREEEPLF	0.265821	0.414835	0.266288	-0.226298	0.496507	0.63986	0.100347	-0.124192	0.327466	0.0264307	0.602357	0.644533	-0.843869	0.473432	1.26892	-0.478752	1.50086	0.211428	0.68323	0.697993	0.03285	-0.208209	0.527561	0.261657	-0.219008	0.106869	0.053658	-0.261845	0.232009	0.01887	-0.0157229	0.345711	0.256196	0.148726	0.297994	0.404544	-0.149466	0.194567	0.267827	0.216509	0.46218	0.465866	-0.0155716	0.0979982	0.100915	0.201335	0.443515	0.549766	0.0165175	0.370529	0.491958	0.364932	0.529537	0.733783	0.133283	0.245553	0.468476	0.261609	0.423032	0.831261
TTN;S28740;VKSVNKVGASDPSDSSDPQIAKEREEEPLFD	0.423476	-0.0431768	-0.23161	0.129238	0.641928	0.495299	0.175793	-1.2815	0.683124	-1.71466	-0.0751675	2.49219	-0.768115	-0.475033	0.823957	1.87253	-1.29239	1.57808	-2.51585	1.1626	1.54141	1.0183	0.717036	-0.00615904	0.238317	0.44521	0.186619	-0.0369355	-0.200628	0.523028	0.237191	-0.197008	0.862506	0.567169	0.254442	0.209432	-0.1458	0.0817458	0.233221	0.114429	-0.294459	-0.0462278	0.445544	0.135064	0.0979585	0.040149	0.694375	0.737594	-0.142667	-0.334326	0.135962	0.332643	0.173831	-0.079923	1.47415	0.144428	0.586022	-1.7449	-1.29014	1.31435
TTN;S28758;QIAKEREEEPLFDIDSEMRKTLIVKAGASFT	0.147121	0.210671	0.0426074	-0.208906	0.199042	0.195919	-0.0498615	-0.264108	0.197284	-0.19027	0.211497	0.388901	0.0367384	0.263008	0.180607	-0.0260596	-0.0316864	0.00801578	0.020482	0.140922	0.126717	0.0350196	0.211266	-0.00663378	0.110739	0.175462	0.0763125	0.137714	0.235924	0.120414	-0.0067694	0.0851402	0.132387	0.123598	0.13642	0.125245	-0.0662245	0.0578842	0.0105194	0.0512402	0.159756	0.138352	-0.0320625	0.0104704	-0.0290566	0.187782	0.178401	0.0452282	-0.0329827	0.091586	0.227726	0.0538959	0.193621	0.199721	-0.165426	0.127373	0.180271	-0.125767	-0.0344453	-0.149318
TTN;S28771;IDSEMRKTLIVKAGASFTMTVPFRGRPVPNV	0.156137	-0.0145423	-0.219334	-0.137736	0.132717	-0.00958588	0.0350365	-0.602089	0.0862005	-0.120606	-0.0284172	0.267748	-0.545101	-0.312645	-0.305642	0.967672	0.229099	-0.147377	0.486471	-0.165201	0.225174	-0.584569	-0.142205	0.174267	0.13936	0.106207	-0.0726389	-0.0318352	-0.0990583	0.0749636	0.206365	-0.329427	-0.123639	-0.822735	0.365995	0.548589	-0.122403	-0.621237	-0.120348	0.547092	0.38807	-0.185653	0.0288325	0.0546801	-0.00570528	0.347033	-0.646942	0.136286	-0.0881993	-0.243267	0.182003	-0.0301769	-0.0425052	-0.230367	0.143455	0.432532	-0.316071	-0.574092	-0.0517282	0.129326
TTN;S28806;PDTDLRTRAYVDTTDSRTSLTIENANRNDSG	0.215649	0.370881	0.240421	-0.442619	0.232806	0.140424	-0.0867145	-0.138436	0.465125	-0.17201	0.303222	-0.0672033	-0.970441	0.277623	1.17254	0.0746228	0.116343	0.415729	0.220608	0.813462	0.399394	-0.246753	-0.100046	-0.268464	0.125461	0.249949	0.162444	0.103745	0.182798	0.0280118	0.128402	0.33938	0.272119	0.365777	0.343041	0.117211	0.0477884	0.498901	0.255459	0.208121	0.235754	0.0960244	0.062222	0.337556	0.133004	0.215779	0.374574	0.157898	-0.0471647	0.181438	0.368088	0.0603796	0.14516	-0.0627884	0.0827104	0.425717	0.403033	0.0544367	0.115394	0.105961
TTN;S28809;DLRTRAYVDTTDSRTSLTIENANRNDSGKYT	0.118874	-0.196743	-0.286465	-0.0314218	-0.018995	0.200676	0.0623628	-0.363963	0.156	0.00897538	-0.0053814	-0.0970732	0.141443	0.0409686	-0.0433215	0.0765737	-0.315613	-0.0705665	0.0271007	0.117533	0.240053	-0.327336	-0.268709	0.127912	-0.0098212	0.0485048	0.0196582	-0.052326	0.0654667	-0.173157	0.0297758	-0.23658	-0.221894	-0.160201	0.324186	0.11859	-0.080565	-0.243516	0.25643	0.271932	-0.00793525	-0.500023	-0.136828	0.442462	-0.117078	-0.0529579	0.037735	-0.237648	0.0429501	-0.174632	-0.00141852	0.0257748	-0.118658	-0.162434	-0.00324905	0.0185433	0.152691	0.0489432	-0.169503	-0.170949
TTN;S289;KAQLARQQSPSPIRHSPSPVRHVRAPTPSPV	1.51094	1.46485	-0.950366	-0.82862	-1.65583	-0.252923	-0.0379603	-0.277533	0.109444	-0.327445	-0.341375	-1.32941	-1.00966	-1.33235	-0.298821	2.06769	-1.17243	-0.251793	0.115439	-0.323339	-1.7426	0.193285	1.36956	-1.5649	-0.0994189	-0.432641	-0.620889	0.0811546	-0.562026	-0.743874	-0.486446	-0.67386	-0.329808	0.111709	-0.881457	-1.08524	-0.0408048	0.0115123	-0.607791	-0.124933	-0.438807	-0.481445	-0.617829	-0.483496	-0.636119	-0.0959359	-0.656535	-0.945067	-0.135607	-0.530433	-0.142799	-0.36867	-0.393198	-1.01529	0.154564	0.545722	0.400685	-0.0614489	-0.597956	-1.21985
TTN;S28955;TEKPSPPEKLGVTSISKDSVSLTWLKPEHDG	0.331627	0.068805	-0.00544793	0.115215	0.131226	0.173996	0.287959	-0.156202	0.214876	0.0866585	0.262454	0.142546	0.1756	-0.0359869	0.225941	0.111619	0.154137	0.0747011	0.0259589	0.0942377	0.0888107	0.167711	0.207542	0.0184405	0.201179	0.0910154	0.135504	0.0845862	0.175425	0.0815882	-0.755384	-0.392114	-0.330772	-0.430144	-0.261471	-0.263078	0.105622	0.110774	0.172958	0.0974975	-0.0351912	0.283099	0.248359	-0.0418463	0.0643187	0.118672	0.0497823	0.177326	-0.799762	-0.285124	-0.360721	-0.442724	-0.28883	-0.246345	0.200867	0.118944	0.410093	0.0688827	0.123488	0.0451366
TTN;S28997;LEKGQKNWVKCAVAKSTHHVVSGLRENSEYF	-0.55898	0.391707	0.371298	0.082017	0.0119396	0.831024	0.155904	-0.129088	0.460632	-0.0362643	0.433567	0.0719787	0.349944	0.304488	1.14122	-0.79191	-0.600381	0.552291	0.182676	1.11016	-0.203378	0.209964	-0.661584	0.337679	0.0720866	0.300491	0.335896	0.0796782	0.377229	0.0120455	-0.0892867	-0.139177	0.137421	-0.0601045	0.0577065	0.0368227	-0.11906	0.31537	0.223967	0.254945	0.377907	0.0153609	-0.0261816	0.19167	0.105309	-0.00995795	0.0917246	0.16	0.0257671	0.308612	0.353995	0.207374	0.269603	0.0787189	0.0966427	0.530795	0.231126	-0.0252548	0.155935	0.206905
TTN;S29003;NWVKCAVAKSTHHVVSGLRENSEYFFRVFAE	-0.0684137	0.204069	0.0031639	-0.224294	0.233027	-0.1976	0.026066	-0.189517	0.0936555	-0.218124	-0.0661087	0.0125477	-0.0171086	0.655694	-0.620616	0.058327	0.14372	-0.112404	-0.151612	0.074853	0.32124	0.320491	0.103994	-0.556122	-0.00494223	0.0549614	-0.13204	0.032734	0.0553379	-0.176001	0.223049	0.249345	0.0816678	0.165075	-0.0314348	-0.0469524	0.0423616	0.338616	-0.0291064	0.0947053	-0.030762	-0.20208	-0.063869	0.194904	-0.0071385	0.121475	0.0904079	-0.167739	-0.0464704	0.109934	0.20038	0.0289292	0.108956	-0.387439	-0.110536	0.275392	0.0188236	-0.207843	-0.0080959	-0.109666
TTN;S291;QLARQQSPSPIRHSPSPVRHVRAPTPSPVRS	0.195051	-0.215707	-0.00921727	0.236874	-1.21099	-1.04296	-0.0263134	-0.662012	-0.314999	-0.551008	-0.466274	-1.1481	-0.724091	-1.60016	0.670246	1.38358	-0.686607	-1.54132	1.17017	-0.304369	0.559826	-0.165554	-2.17193	-0.67187	0.0588171	-0.489074	-0.492279	-0.238315	-0.706241	-0.909141	-0.139098	-0.378653	-0.506139	-0.127604	-0.702551	-1.00642	-0.06982	-0.250193	-0.468372	-0.123453	-0.704831	-0.726307	-0.104091	-0.464474	-0.476623	-0.445603	-0.490099	-0.903134	0.049682	-0.370994	-0.269186	-0.46132	-0.638328	-0.813918	0.376079	0.258915	-0.0999281	-0.293983	-0.571978	-0.804716
TTN;S29122;SVTADAGRYEITAANSSGTTKAFINIVVLDR	-0.179014	-0.49358	0.385898	-0.250717	-0.284952	0.604273	-0.011517	-0.31037	0.0984004	-0.214683	0.0265458	0.0146221	0.0245205	-0.791206	0.0869108	0.177021	0.15747	0.228579	0.184626	0.214905	0.0444553	-0.089552	-0.223987	-0.184862	0.210592	-0.048556	-0.248571	0.139029	0.0635998	-0.226357	-0.00616107	-0.0535108	0.035198	0.117017	-0.0143848	-0.153817	0.0254985	0.0146019	-0.0326197	0.0459389	-0.0823139	0.0872844	-0.0023988	-0.122463	-0.200706	0.0449941	0.0974583	0.00467471	-0.036165	-0.421243	0.0372294	0.0294976	-0.0148518	-0.0562688	-0.436006	0.0394162	0.304965	0.227479	0.00791011	-0.319195
TTN;S29168;ESVTLKWEPPKYDGGSQVTNYILLKRETSTA	0.135603	-0.135268	-0.199799	-0.245443	-0.0278909	0.0785129	-0.131177	-0.595714	0.128592	-0.0698319	0.0353765	0.0344163	-0.0623199	-0.194814	0.140794	-0.0739784	-0.127738	-0.147776	-0.0509517	0.0295536	-0.175844	-0.0434427	0.189862	-0.154629	0.0351908	-0.136396	-0.194858	-0.104617	-0.117992	-0.31361	0.0294967	-0.209817	-0.0469045	0.119654	0.0559153	-0.0570289	-0.0345449	-0.307023	-0.0820225	0.157817	0.116746	0.072986	-0.00961814	-0.147958	-0.247692	0.241053	-0.0597611	-0.0630389	-0.0607142	-0.389358	-0.0302504	0.150512	0.11597	0.178571	0.0551804	-0.278115	0.097896	-0.0378681	-0.145204	0.0118261
TTN;S29521;LNSGCYELKLRNAMGSASATIRVQILDKPGP	0.111921	0.215207	-0.0831549	-0.313281	0.121588	0.122012	0.172968	-0.107799	0.353524	-0.0175798	0.34465	0.356484	-0.051334	0.12529	0.110052	-0.186788	-0.28239	-0.284608	-0.806537	-0.353653	-0.312323	-0.557914	-0.209385	-0.459944	0.168698	0.251963	0.171923	0.158143	0.317952	0.211906	0.102459	0.246916	0.167409	0.25365	0.245416	0.187615	0.0690755	0.273732	0.209072	0.135345	0.160676	0.210926	0.0775357	0.170038	-0.0080003	0.237436	0.27608	0.183809	0.0649999	0.208606	0.356177	0.214826	0.239593	0.18993	0.0683555	0.231247	0.348463	0.0980195	0.0740421	0.206538
TTN;S29624;RAVNKYGIGEPLESDSVVAKNAFVTPGPPGI	0.0158209	-0.0577428	-0.165651	-0.20187	0.0197829	0.0201726	0.109939	-0.273869	0.14365	-0.0647239	0.174869	0.120144	0.0906185	-0.0175767	0.109429	0.0808202	-0.0184403	0.0607592	-0.0391803	0.0201583	-0.0366233	0.0674662	0.114129	-0.10525	-0.0181206	-0.159174	-0.0644142	-0.00182671	0.116838	-0.0611807	-0.048303	-0.11328	0.0434108	0.0352072	0.032421	-0.0434079	-0.0986392	-0.124631	0.0360434	0.0248331	-0.0182892	0.0923958	0.00109129	-0.0874863	-0.125912	0.128039	0.0746225	0.076841	0.0385991	-0.0165182	0.147442	0.0409114	0.0113379	0.0579458	-0.0955219	0.0428819	0.0336803	-0.0651601	-0.0440231	-0.0551845
TTN;S29663;NSMTVVWSRPIADGGSDISGYFLEKRDKKSL	-0.0127964	-0.377755	-0.621883	-0.00788366	-0.0825797	0.0349569	-0.234817	-0.937296	0.178743	0.111673	-0.0603375	-0.0212652	0.391988	-0.293596	-0.213728	-0.187827	-0.531085	0.0690451	0.0643259	-0.0532837	-0.692899	0.113185	-0.298128	0.152202	0.128017	-0.160976	-0.754238	-0.115375	-0.123188	0.213594	0.0358008	-0.13078	0.225902	-0.31084	-0.37379	-0.0276906	0.0482126	-0.346021	-0.341073	-0.0367712	0.0397287	-0.0987062	0.206273	0.0309632	-0.408776	0.234491	-0.623356	-0.0479157	-0.229426	0.0755428	-0.0552655	-0.436624	-0.301954	0.231817	-0.161493	-0.57864	-0.916356	0.399886	-0.0625174	0.392279
TTN;S29666;TVVWSRPIADGGSDISGYFLEKRDKKSLGWF	0.129057	-0.0283721	0.0249803	-0.0571264	-0.236081	-0.150837	-0.354113	-0.0376622	-0.142414	0.118942	-0.171281	0.143922	-0.0120428	-0.0619634	0.209933	-0.0276814	-0.218953	-0.278097	0.142168	-0.237242	0.141298	-0.0415796	-0.348479	-0.0209528	0.0268006	0.12419	-0.150613	0.0269111	-0.288739	-0.234247	0.0815375	-0.212511	0.122022	0.0987754	-0.194818	-0.167841	0.100689	-0.186179	-0.291251	-0.107424	-0.0741412	-0.00555531	0.0590387	-0.0406471	-0.370986	-0.124849	-0.103814	0.0129936	-0.152123	0.19903	0.155954	-0.0286599	-0.298335	-0.341435	0.0803966	-0.132841	0.0256371	0.0412841	-0.221933	-0.0896618
TTN;S29702;TIRDTRQKVTGLTENSDYQYRVCAVNAAGQG	-0.130384	0.0159927	-0.0604542	-0.422199	-0.155777	-0.10721	0.127108	-0.0756646	0.436645	0.0421479	0.381916	0.231265	0.0839446	0.332154	0.175432	0.0533363	0.00962582	0.0181966	0.0919784	0.309319	0.250516	-0.0612525	0.286653	0.0173701	-0.108973	-0.0581626	-0.0477389	-0.132928	0.0990182	-0.185792	0.455649	-0.298814	0.0878977	0.178961	0.654569	-0.0922553	-0.0169834	0.226507	0.218288	0.192531	0.197238	0.212546	-0.241834	-0.0532754	-0.28092	-0.0220289	-0.0351293	-0.0681358	-0.00741422	0.0177555	0.203413	0.124984	0.22759	0.0385111	-0.163184	0.226785	0.368308	-0.0434586	-0.0808967	0.18583
TTN;S29798;TVSTKGEVRTTEYVVSNLKPGVNYYFRVSAV	0.0482302	0.00775453	-0.135463	-0.19315	0.115436	0.145549	-0.0348436	-0.421292	0.069389	-0.0903806	0.0899992	0.137544	-0.0325692	-0.0245504	0.127767	0.0340903	0.279303	0.194176	-0.084374	-0.0120322	0.0264032	-0.0873286	-0.00447013	0.0211133	0.0383644	-0.0169912	-0.0293101	0.0438379	0.214023	0.313156	0.0271169	-0.082889	0.126751	0.0899753	0.28974	0.405523	-0.0799081	-0.0647647	0.0767136	0.152849	0.0958057	0.347331	0.0915922	0.0155991	-0.111804	0.101057	0.227201	0.342333	0.010511	-0.078183	0.154527	0.0126413	0.107677	0.0359571	-0.00538001	0.0103194	0.139805	-0.0423311	0.189184	0.440722
TTN;S29887;TWRKDEKNLGSDARYSIENTDSSSLLTIPQV	-0.0102704	-0.340713	0.383647	-0.478533	-0.890098	-0.143455	0.0728963	-0.184372	-0.195714	-0.166171	-0.56496	-0.727562	-0.0955465	0.117538	-0.554241	0.108904	-0.537141	-0.656338	0.851179	-0.00350745	-0.328666	-0.507375	-0.864111	-0.666437	-0.114632	-0.108105	-0.592822	0.0543442	-0.507162	-0.677081	0.14509	-0.246512	0.0328492	0.339555	-0.588357	-0.771581	-0.759406	0.102765	-0.887825	-0.0167909	0.959859	-1.23953	-0.0563311	0.0808746	-1.33552	0.433525	0.368842	-1.14844	0.25603	-0.685084	-0.264638	-0.117401	-0.218465	-0.853468	-0.0178548	0.187493	0.071569	0.0787882	-0.289897	-0.920058
TTN;S29893;KNLGSDARYSIENTDSSSLLTIPQVTRNDTG	-0.0470792	0.137586	-0.232503	-0.487238	0.0740035	-0.0397014	-0.326022	0.018247	0.00864096	-0.489953	-0.310629	0.0236021	0.0515088	0.473597	0.178433	0.117325	-0.0801906	-0.128999	0.0719568	0.165923	0.222286	-0.181433	-0.00915773	-0.0244688	0.144516	0.213235	0.131324	0.246907	0.265751	0.133498	0.0199232	0.212056	0.139898	0.340415	0.17662	0.0236801	-0.0237562	0.141781	0.161599	0.294833	0.28401	-0.0881827	0.00327698	0.116992	-0.0586528	0.15068	0.239007	0.122762	0.0886609	0.21326	0.356144	0.20249	0.287604	-0.0258433	-0.0485086	0.21098	0.110394	-0.128503	0.0364352	-0.167566
TTN;S29894;NLGSDARYSIENTDSSSLLTIPQVTRNDTGK	-0.0283389	-0.348268	-0.53054	-0.480651	0.735123	0.148209	0.276094	0.0229585	0.324468	-0.0978012	-0.141042	-0.296691	-0.675708	0.824077	0.02759	-0.639315	0.16746	0.29497	-0.169805	0.646616	0.64065	-0.0615231	-0.466627	-0.682497	0.190803	-0.129155	-0.336288	0.211481	0.0718534	-0.366586	0.111463	0.0355802	-0.061145	0.257752	-0.225185	-0.355966	-0.0680053	0.65988	-0.148732	0.27959	-0.776626	-0.459961	0.0710506	0.215527	-0.461983	0.214867	-0.126335	-0.366182	0.365028	1.00134	-0.35866	-0.113904	-0.865455	-0.0531111	-0.408499	0.41673	-1.02737	0.765422	-0.569368	0.457134
TTN;S30097;ISKTCEIEVSQLKEQSVLEFRVFAKNEKGLS	-0.0177428	0.0498114	-0.136821	-0.404159	0.0697419	0.0131041	0.0330964	-0.108672	0.278331	-0.0635158	0.232199	0.192553	-0.00678354	0.321404	0.216737	0.101293	0.0121388	-0.0585716	0.0796207	0.2017	0.185191	-0.0170713	0.198247	-0.0572917	0.0679523	0.189698	0.0715332	0.0681197	0.234409	0.0212465	0.0297705	0.144267	0.1723	0.171606	0.171465	0.0742606	-0.0449661	0.1731	0.114663	0.0974866	0.133472	0.0711769	-0.092675	0.0648282	-0.0127995	-0.0215301	0.0894767	0.0265588	-0.0272242	0.134133	0.224996	0.0995598	0.184186	0.0411091	-0.0771723	0.251974	0.378468	0.0243349	0.0376848	0.0856348
TTN;S302;RHSPSPVRHVRAPTPSPVRSVSPAARISTSP	-0.646947	0.582031	-0.194207	-0.176149	-0.338243	1.20266	0.343307	-0.260416	0.0306505	-0.13216	0.419475	0.431295	0.621392	0.517242	-0.928021	0.188881	-0.0890359	-0.321735	-1.22277	0.410269	0.503485	0.160242	0.933622	0.129352	0.240755	0.105003	0.23644	-0.0350735	0.0579367	-0.166164	0.0406862	0.290093	-0.334225	-0.0239923	0.314612	-0.0723646	-0.0588658	0.101716	0.190408	0.366762	0.154575	0.0231015	0.0615157	-0.034909	-0.295029	0.0690657	0.386012	0.152404	-0.130808	0.174359	-0.126698	-0.260972	-0.0346039	-0.174995	0.595969	0.359928	0.205986	-0.000841356	-0.184541	0.398535
TTN;S30226;CRIAVPITVITLGPPSKPKGPIRFDEIKADS	0.0337599	0.0253106	-0.272671	-0.0911604	0.117595	0.101066	-0.217217	-0.507256	0.0895538	-0.0473563	0.158604	0.369671	-0.0988812	-0.0726548	-0.158004	-0.175447	0.14253	0.16266	-0.151664	-0.0326907	-0.318308	0.108793	0.160907	-0.00024649	0.217097	0.0264085	-0.00777645	0.0642648	0.131888	0.181798	0.176564	-0.10998	0.0134258	0.069293	0.127933	0.143778	0.0636844	-0.230104	0.0292698	0.0408213	0.0187258	0.183404	0.0398585	-0.295637	-0.158478	0.023627	0.0968173	0.252978	-0.0547086	-0.239478	4.36e-05	0.112924	0.0677838	0.438243	-0.0449671	-0.195958	0.145235	-0.0692849	0.0171984	0.545539
TTN;S30313;RVRAENRYGVSQPLVSSIIVAKHQFRIPGPP	0.0419529	-0.471914	-0.684369	0.179917	-0.785548	-0.818694	0.0618211	-0.413825	-0.250143	-0.117991	-0.747901	-1.0073	0.215261	-0.60116	-0.340022	-0.16994	-0.75378	-0.675366	-0.14072	-0.659014	-0.451466	0.208932	-0.564298	-0.674032	0.157462	-0.59435	-0.814835	-0.0831939	-0.427021	-0.75769	0.137078	-0.517667	-0.140225	-0.336526	-0.592991	-0.850497	-0.270453	-0.317565	0.0341291	-0.116244	-0.672045	-1.05335	0.174869	-0.339248	-0.368645	0.185066	-0.731408	-1.08586	0.136236	-0.329859	-0.882423	0.048256	-0.61767	-0.730028	-0.255745	-0.356116	-0.988421	-0.0560369	-0.2795	-0.584669
TTN;S30314;VRAENRYGVSQPLVSSIIVAKHQFRIPGPPG	-0.00585172	0.608199	-0.0145085	-0.0163231	-0.417421	-0.156186	-0.06105	-0.405769	0.448931	-0.458271	-0.0618184	0.467583	0.0531221	-0.0315886	0.225271	0.0551494	-0.398953	-0.023138	0.0650353	-0.147361	0.261402	0.0169472	-0.237572	0.00223995	-0.279107	0.575689	0.17371	-0.00799683	-0.275853	-0.229531	0.0724182	0.068657	0.0251963	0.290744	-0.082652	-0.0556395	0.114627	0.370402	-0.0820403	-0.0342282	-0.119228	-0.108636	0.196335	0.118698	0.182904	0.00622564	-0.370338	-0.180232	-0.0257839	-0.038374	0.0827727	0.107465	-0.176505	-0.141839	-0.0671119	0.0245622	0.385759	-0.0223452	-0.100106	-0.244514
TTN;S30377;EKKERNSILWQKVNTSPISGREYRATGLVEG	-0.438554	-0.640062	-0.956666	-0.836008	1.07085	0.59852	0.0573057	-0.247654	-0.136953	-0.386681	-0.491256	-0.421243	-0.907118	-1.09507	-0.377385	1.15085	0.1475	-0.201406	1.16515	0.0203172	-0.620596	-0.669867	-0.311314	-0.598186	0.195006	-0.147365	-0.240457	-0.0499069	-0.0741863	-0.330324	-0.946102	-0.349701	-0.743181	0.791483	-0.329708	0.490336	-0.165333	-1.20915	-0.154818	1.0545	-0.347543	-0.518731	0.207291	0.332672	0.0508915	0.360669	-0.991174	-1.06401	-0.146255	-0.241151	-0.15144	-0.216142	-0.406491	-0.531209	0.31571	1.01504	-0.982463	-0.535991	-0.640083	-0.0664944
TTN;S30380;ERNSILWQKVNTSPISGREYRATGLVEGLDY	0.195887	0.623767	0.455729	-0.103818	0.664251	0.589941	0.0180175	0.121202	0.711091	0.0553409	0.745368	0.634594	-0.234929	1.05487	1.60336	-0.725414	-0.258728	1.22134	0.764355	-0.26829	0.997347	-0.679598	0.306646	1.40304	-0.0069625	0.522855	0.4343	0.131967	0.553338	0.573327	-0.387125	0.149487	0.0835278	0.00901945	0.283281	0.0685162	-0.0793299	0.647288	0.531032	0.302254	0.583131	0.441374	0.0474988	0.491155	0.290778	0.399498	0.789962	0.69776	-0.165546	0.453042	0.489721	0.231436	0.538731	0.455221	-0.0396699	0.616837	0.455034	0.26712	0.462722	0.554785
TTN;S30404;LVEGLDYQFRVYAENSAGLSSPSDPSKFTLA	0.0333689	0.363532	0.165526	-0.23885	0.285633	0.273087	0.0748413	-0.0717645	0.35797	-0.0405147	0.479478	0.28734	-0.0269073	0.304625	0.198662	-0.165916	0.0853328	-0.0351424	-0.192301	0.222385	0.150586	-0.146385	0.42896	-0.0327578	-0.00976154	0.106843	0.113873	-0.113129	0.0306725	0.0480467	-0.0112637	0.207667	0.116072	0.135051	0.309047	0.139932	0.100749	0.499378	-0.215364	0.0129554	0.00759687	0.102044	-0.0628823	0.0981535	-0.109773	0.166209	0.293188	0.146147	-0.0490245	0.195858	0.270714	0.330499	0.181986	0.223302	0.037476	0.236405	0.499498	0.165787	0.173791	0.365182
TTN;S30409;DYQFRVYAENSAGLSSPSDPSKFTLAVSPVD	-0.0192006	-0.0477306	-0.190419	0.0936881	0.301192	0.577563	0.284003	-0.179215	0.284712	0.0888512	0.467519	0.725578	0.00366537	-2.07461	1.22472	-0.0102541	1.59048	0.77384	-0.0930195	2.73511	-0.897988	-0.878069	0.439061	0.6805	0.239414	0.460026	0.34413	0.140942	0.492135	0.60386	-1.16068	1.15942	1.04472	-0.682119	1.29346	0.215763	-0.113914	0.00324562	0.12422	0.00452638	0.0137135	0.334452	0.250132	0.0493719	-0.0257165	0.616603	0.581937	0.728571	0.142175	0.0647818	0.273543	0.398889	0.393204	0.532679	0.306832	0.207501	0.223018	0.387534	0.2819	0.584182
TTN;S30421;GLSSPSDPSKFTLAVSPVDPPGTPDYIDVTR	-0.299268	0.186792	0.218259	-0.094587	-0.178895	-0.350897	0.0412751	-0.163585	0.0964263	0.0804179	-0.403381	-0.0282035	-0.0166642	0.449693	0.150837	0.144611	-0.142609	-0.263445	0.0309611	0.178433	-0.00133599	-0.152125	0.0354654	-0.0722741	-0.265804	-0.141455	1.12326	-0.832915	-0.2823	0.415646	0.244631	0.107153	-0.024269	0.328357	-0.153481	-0.195426	0.19395	0.0835243	-0.0878713	-0.089179	-0.171397	-0.0521704	-0.0136422	0.104137	-0.586447	0.523689	-0.071741	-0.310754	0.140262	0.0419312	0.055884	-0.174911	-0.119169	-0.58467	0.181229	0.0795437	0.465068	0.0297128	-0.203503	-0.0220024
TTN;S30511;IIARNAVGTISPPSQSSGIIMTRDENVPPIV	-0.0708155	0.0701357	0.124711	0.0839702	-9.29e-06	0.0686613	-0.11659	0.324028	0.515143	-0.19879	-0.0926107	-0.0821346	0.0519056	0.0290173	-0.112254	0.365488	0.0502222	0.0719724	0.243867	-0.0826041	0.399028	-0.405061	0.0418158	0.304318	0.00860829	0.396148	0.241327	-0.365588	0.0688331	0.0271053	0.0879041	0.151878	0.105625	0.297555	-0.0141035	-0.0375198	-0.155517	0.355346	0.312197	0.258217	0.0343376	-0.429997	0.0323389	0.188246	0.0585395	0.0602773	0.00558087	-0.064338	0.11781	0.433954	0.018233	-0.357993	-0.031324	0.176711	-0.0324091	0.128014	0.28436	0.0948217	-0.0167927	-0.136597
TTN;S30512;IARNAVGTISPPSQSSGIIMTRDENVPPIVE	0.0757448	0.0346841	-0.0951297	-0.0455802	-0.155831	-0.102845	0.0802212	-0.132251	0.0991502	-0.159041	-0.142796	-0.136341	0.181365	-0.0429976	0.0530628	0.105605	-0.50015	-0.0550599	-0.184726	0.419357	-0.277866	-0.48046	0.0774449	0.374589	0.176512	0.147839	-0.00975293	0.130036	-0.00653662	0.0219273	-0.643703	0.0727101	0.717045	-0.526085	0.115271	0.0137061	0.0961378	0.151777	0.0180151	0.030165	-0.107012	0.0499261	0.0838736	-0.366932	0.035008	0.599285	0.0593296	-0.332852	0.0196678	-0.131922	0.101247	-0.0345832	-0.150548	-0.0245981	0.365608	-0.149017	-0.929783	0.129957	-0.395743	0.769611
TTN;S306;SPVRHVRAPTPSPVRSVSPAARISTSPIRSV	-2.41804	0.11736	1.97813	-0.19277	1.48388	1.27843	0.18434	0.101842	0.398661	0.124306	0.491144	0.1819	-0.472064	-1.35239	2.27031	-0.798152	0.359947	1.19876	-0.141737	1.41119	1.80019	-1.14244	-0.514837	0.716917	0.828653	0.784734	0.682746	0.920721	0.620497	0.612268	0.190795	0.127328	0.249888	0.540693	0.47483	0.125815	0.615341	1.00206	0.413692	0.548128	0.538333	0.417166	0.0537568	0.296589	0.00121362	0.372054	0.409284	0.118912	-0.0954801	-0.22977	-0.0153649	0.344086	0.318678	-0.00722296	0.193536	0.639992	0.277089	0.344267	0.360414	-0.0543477
TTN;S30776;KKSTRWVKVISKRPISETRFKVTGLTEGNEY	0.107179	0.101281	0.243732	-0.243746	0.0273183	-0.0551174	-0.0324301	-0.0889848	0.486515	-0.132947	0.223796	-0.0930962	-0.0823089	-0.543243	0.973076	-0.0987327	0.17214	-0.2333	-0.22766	0.0387636	1.15831	-0.0223393	-0.236912	-0.382877	-0.061985	0.0148035	-0.142883	0.0877785	-0.0469462	-0.223265	0.00348965	0.0684848	0.0456067	0.127398	-0.16897	-0.225874	0.0483674	0.366686	-0.0915836	-0.00213141	-0.0714943	-0.0395593	-0.00153125	0.081242	-0.212642	0.215751	0.141679	-0.0948281	0.0698961	0.0793502	0.13756	0.18412	0.136679	-0.160485	-0.0263117	0.42291	0.26432	0.0881446	-0.0424244	-0.278243
TTN;S308;VRHVRAPTPSPVRSVSPAARISTSPIRSVRS	-0.862528	-0.478167	-0.401109	-1.02901	-0.439859	-0.482686	0.243096	0.125456	0.364838	0.125879	0.236013	-0.140448	-0.912116	-0.554549	-0.468396	-0.700945	-0.532007	-0.362408	-0.359313	-0.10548	-0.233192	-0.403992	-0.320809	-0.750288	0.338176	0.262438	0.176792	0.436589	0.24521	0.06128	0.233588	0.307027	0.283851	0.555835	0.366972	0.15889	0.221942	0.489736	0.0808912	0.30343	0.177271	0.0312524	0.22509	0.350649	0.151102	0.408368	0.329198	0.0769227	0.324731	0.464823	0.517691	0.449551	0.517887	0.268303	0.2024	0.508511	0.373601	0.199231	0.0845026	-0.0282498
TTN;S30967;RPTPTAVWSKPDSNLSLRADIHTTDSFSTLT	0.19614	-0.382639	-0.565815	-0.0287853	-0.534291	-0.188143	0.437623	-0.160811	-0.798623	-0.617809	-0.401236	0.245654	-0.382652	-0.520666	0.0732438	0.427955	-0.567634	-0.175484	-0.209988	-0.922834	0.380992	-0.13851	-0.268843	0.0924695	-0.112161	0.223156	-0.387366	-0.0843359	-0.753017	-0.26252	-0.0634871	-0.0646613	-0.66998	-0.0120567	0.11962	-0.714823	0.160299	-0.508708	-0.448064	-0.0857656	-0.504961	-0.0773379	0.109656	-0.276593	-0.23596	0.205535	-1.13522	0.060771	0.276122	-0.481113	-0.106634	-0.134955	-0.391643	-0.117257	-0.323429	0.00920374	-0.401526	0.380606	-0.546267	-0.317767
TTN;S31002;NRNDAGKYTLTVENNSGSKSITFTVKVLDTP	0.268396	-0.065603	-0.23062	-0.185719	0.117128	0.197078	-0.0294199	-0.326102	0.0105673	-0.150392	-0.0619512	-0.203762	0.0558651	0.120431	0.0247998	0.0472014	0.0542174	-0.1866	-0.0375003	0.0514593	-0.060442	-0.0824253	-0.016527	-0.13644	0.0396912	-0.0256575	-0.176913	-0.120916	-0.149115	-0.138846	0.0360759	-0.159163	0.107355	0.0712016	-0.134357	-0.190245	0.0192189	-0.0670679	-0.107521	0.131178	-0.0180091	0.154538	0.0939678	-0.104482	-0.141326	-0.115257	0.0361026	0.0649361	-0.0520388	-0.216703	-0.112921	-0.0193091	-0.129876	-0.172102	-0.429917	-0.49572	0.0403284	0.460099	-0.437663	0.469476
TTN;S31004;NDAGKYTLTVENNSGSKSITFTVKVLDTPGP	0.369492	0.139642	-0.756548	-0.220563	0.349015	0.142519	0.0886923	-0.370779	0.155793	-0.00283757	0.166339	0.061692	0.0976631	0.106929	0.120804	0.173854	0.0514309	-0.0425756	0.0293836	0.0612044	-0.0680754	-0.0916118	-0.00970867	-0.101264	0.128061	0.0837188	-0.0592592	-0.0464843	-0.0558118	-0.122731	-0.405576	-0.64538	0.0653069	-0.146761	0.954218	0.271739	0.0256272	0.0119381	0.0120499	0.149284	0.115303	0.117634	-0.0464197	-0.0369775	-0.185804	0.0813684	-0.0110896	-0.0599843	-0.109257	0.994083	0.0801586	-0.308725	0.301712	-0.625688	0.138874	0.221872	0.111141	0.0959359	-0.170417	0.0544236
TTN;S31126;TEQPAPPRRLDVVDTSKSSAVLAWLKPDHDG	0.200021	-0.336271	-0.567949	-0.233397	-0.286893	-0.152973	-1.04327	-0.360298	-1.84433	1.28951	-0.24716	0.803325	-0.0243967	-0.280157	-0.279686	-0.203171	-0.0785071	-0.502407	-0.415853	-0.401644	-0.284131	-0.197142	-0.678184	-0.579207	0.245852	-0.168314	-0.427541	0.0269014	-0.378863	-0.565489	0.197163	-0.382646	-0.0944116	0.0929099	-0.614899	-0.435987	0.0765362	-0.705008	-0.454808	0.054963	-0.465515	-0.121355	0.285357	-0.238064	-0.332257	0.0566677	-0.522868	-0.449695	0.0906069	-0.541188	-0.24363	-0.160212	-0.641625	-0.520553	0.042346	-0.159151	0.0155955	-0.381391	-0.635199	-0.482198
TTN;S31203;AKNDAGYSEPREAFSSVIIKEPQIEPTADLT	0.228596	0.229038	-0.0541934	-0.192094	0.1648	0.129	0.132079	-0.0455308	0.306718	-0.20449	0.22064	0.102491	0.0228044	0.246844	0.268188	0.207532	0.144718	-0.177814	0.0141212	0.204812	0.133077	-0.000372442	0.176273	-0.0478559	0.125412	0.113734	-0.0604334	-0.104055	0.178932	0.0428426	-0.040172	-0.0214525	0.0958918	0.281501	0.158797	-0.0205041	-0.377817	-0.296537	0.614697	-0.645706	0.751761	0.133074	-0.0387296	0.0157303	0.0457225	0.167989	0.165409	0.0244681	0.00403992	0.0576838	0.116823	0.0460629	0.163706	-0.0437682	0.169111	0.246546	0.30864	0.204189	0.102675	0.222339
TTN;S31231;DLTGITNQLITCKAGSPFTIDVPISGRPAPK	0.0521918	0.258397	0.0386453	-0.288875	-0.105029	-0.0358875	0.0753024	-0.0621775	-0.0246703	0.0135715	-0.629406	0.448217	-0.517559	0.73648	-0.14062	-0.246001	0.267688	-0.128069	0.168968	-0.10295	0.334935	0.229907	-0.297415	-0.226355	0.105858	0.0118558	-0.0321813	0.0239682	0.132582	0.088905	0.0473983	-0.189423	0.0246241	0.0255827	-0.07287	0.0264644	0.00951677	-0.150469	-0.0950484	0.0353732	0.00472063	0.0431591	0.0308383	-0.310539	-0.347918	0.118527	-0.049177	0.0773985	0.0168213	-0.123928	0.0892587	0.0208753	0.0414134	0.0453832	0.0138757	-0.0374625	0.0365992	0.0638594	0.110505	0.00720113
TTN;S31263;TWKLEEMRLKETDRVSITTTKDRTTLTVKDS	-0.0842096	-1.14679	0.088853	-0.427475	0.511273	0.250362	0.198807	-0.0805085	-0.753899	0.390123	-0.543325	0.554239	-0.00314905	-0.232684	0.714212	0.863633	-0.447355	-1.12337	-0.995602	-0.759509	0.274959	-0.155701	1.45606	0.00144002	0.260926	0.0803983	-0.179792	0.209607	-0.314414	-0.0842409	-0.158086	1.19955	0.362328	-1.10427	-0.0710218	-0.385928	0.151332	-0.0340485	-0.281786	-0.0255709	-0.369751	-0.290865	-0.0767025	-0.422905	0.476151	0.425079	0.246221	-0.916195	0.240416	-0.44037	0.0260869	0.178254	-0.0812364	-0.186656	0.0748273	0.26024	-0.0395344	0.0377628	-0.110603	-0.408438
TTN;S31549;GGSKVVGYIIERKPVSEVGDGRWLKCNYTIV	-0.0422685	-0.0749704	-0.270968	-0.308529	0.204751	0.0814332	-0.110891	0.198782	0.243924	-0.212039	0.0413419	-0.0683985	-0.117145	0.033489	-0.557724	0.153606	0.0618196	0.231178	0.406485	0.517611	-1.31582	-0.164576	0.738083	-0.0258502	-0.0768462	-0.0224173	-0.0724073	0.0057014	0.0327669	0.00491854	0.529129	-0.00438512	-0.314635	-0.254523	0.420348	-0.285954	-0.0393561	0.145625	0.0266755	0.0523365	-0.0244964	0.139214	-0.370883	-0.284151	-0.763191	0.322621	0.027667	0.0783098	0.0410119	-0.0353954	0.0720297	0.045798	0.12968	-0.0680011	-0.226588	0.0368845	0.113231	0.366955	-0.129028	-0.119385
TTN;S31631;LDARLHGDLVTIRAGSDLVLDAAVGGKPEPK	0.411293	0.0528438	-0.44769	-0.205889	0.115718	0.282877	-0.670916	-0.0679658	0.0546765	0.236031	-0.0241857	0.735434	0.0955898	-0.0893481	0.102931	-0.0295263	0.0196235	0.262579	0.293662	0.193411	-0.236944	-0.53727	0.141167	0.545484	0.120131	-0.0173931	0.0053852	-0.0138976	0.142577	0.226824	0.188025	-0.0618626	0.154271	0.0285031	0.0905588	0.22551	0.117946	-0.135154	0.208546	0.124002	0.0901537	-0.000156997	0.0453511	-0.0189911	-0.119046	0.1042	0.0176783	0.231211	-0.605053	0.103625	0.118342	0.440635	0.328557	-0.0115374	0.113184	0.167379	0.0857234	-0.256	-0.23535	0.449682
TTN;S31663;IWTKGDKELDLCEKVSLQYTGKRATAVIKFC	0.00742928	0.0452344	-0.162483	-0.306461	0.100899	0.102997	-0.0780315	-0.144332	0.179781	-0.1403	0.196048	0.0395571	0.0329853	0.167133	0.082206	0.0542841	0.0703035	-0.0378276	0.0145702	0.245139	0.0592834	0.0393325	0.207053	-0.0698054	-0.0127379	0.0628845	-0.0621137	0.0348345	0.0837873	0.0405021	0.0274133	0.00869682	-0.000752045	0.0717103	0.0601321	-0.0300095	0.0256046	0.100721	0.151344	0.131968	0.118792	0.168632	-0.0374349	0.0181741	-0.174859	0.130966	0.0732375	0.127103	0.0273461	-0.0248342	0.0571301	0.0353927	0.102584	0.0837505	-0.09071	0.0316101	0.226891	0.031838	-0.0950025	0.107867
TTN;S31804;GPGVPVESEPIVARNSFTIPSPPGIPEEVGT	0.00499096	-0.127418	-0.327335	-0.459774	-0.181385	-0.0094421	0.129901	-0.392412	0.0196741	-0.196833	0.103814	0.088453	-0.163859	0.211714	-0.45737	0.794288	-0.0479979	-0.455389	0.0557862	0.0751679	-0.147711	-0.119014	-0.0393734	-0.340769	0.0060254	-0.0444117	-0.172858	0.000899305	0.0141697	-0.296103	0.06967	0.00170532	-0.00718438	0.100301	0.00372249	-0.0222228	-0.0890719	-0.344033	-0.214243	-0.0315229	-0.17121	-0.0643081	-0.102814	-0.369021	-0.309838	-0.103908	-0.101852	-0.141639	0.0200524	-0.174126	0.0405942	-0.0163714	-0.00653901	-0.00640246	0.10177	-0.134898	0.124521	-0.000517317	-0.0400963	0.170385
TTN;S31999;RVAAVNVKGMSEYSESIAEIEPVERIEIPDL	0.212628	0.194587	0.0762086	-0.323436	0.159087	0.0609658	-0.0476532	-0.305612	0.306534	-0.273689	0.252914	-0.0166568	0.0293516	0.542584	0.22014	-0.0598504	-0.210149	-0.115413	-0.023077	0.281771	0.22265	-0.160368	0.0643269	-0.188337	0.16985	-0.146837	-0.26142	0.436672	0.251546	0.220644	-0.153256	0.0499075	0.0553477	0.133716	0.150524	0.0201134	-0.311101	0.252119	-0.206171	-0.163053	-0.000983564	-0.425506	-0.127092	0.156315	-0.0708082	0.0425535	0.180793	-0.00272965	0.0903488	0.147718	0.218197	0.359656	0.378453	0.228611	0.0891568	0.317939	0.205082	0.0786429	0.00342926	0.112879
TTN;S32057;PPPVITWSKQGIDLASRAIIDTTESYSLLIV	0.0984801	0.134981	-0.0119127	-0.0996296	-0.116423	-0.0790329	0.0769139	-0.348909	-0.0742321	-0.273158	-0.244102	-0.352593	-0.0387786	0.188465	-0.16489	-0.626157	0.614644	-0.290608	0.565073	0.491914	-0.916753	-0.0191023	0.0602846	-0.509306	-0.0317407	-0.107629	-0.0501871	-0.0580113	0.354415	-0.199441	0.0696426	0.0649964	0.113619	0.0638706	-0.0602766	-0.180222	-0.166457	-0.043839	-0.105976	-0.0669709	-0.203439	-0.126397	-0.0867851	-0.0764813	-0.130491	0.191687	-0.0774145	-0.147044	-0.57839	-0.131632	-0.321141	1.00378	-0.429572	0.189077	0.0565506	0.0739696	0.319514	-0.0808129	-0.02113	-0.432964
TTN;S3208;RHKYVVERRIHRMFISETRQSDAGEYTFVAG	0.179501	0.371776	0.093165	-0.288725	0.218457	0.0144074	0.0725663	-0.0593361	0.385603	-0.00219885	0.164755	0.0394911	-0.0369627	0.443292	0.28475	0.12319	-0.0127913	-0.137286	0.108414	0.240388	0.160635	-0.163622	0.0944388	-0.190579	-0.0280026	0.147185	0.0127714	0.0280353	0.120212	-0.13764	0.0289384	0.192988	0.125874	0.257375	0.18526	-0.0494008	-0.175693	0.187236	0.0627519	0.0271523	-0.0225427	-0.0701335	-0.0935956	0.0965435	-0.0840277	0.168018	0.170777	-0.0167767	-0.0523778	0.0634587	0.342487	-0.0437371	0.0838535	-0.0880611	-0.0804821	0.289655	0.316425	-0.0277927	0.0613988	-0.0269978
TTN;S32091;NRYDAGKYTIEAENQSGKKSATVLVKVYDTP	-0.0567343	-0.233425	-0.48864	0.0479285	0.27237	0.484319	-0.159099	-0.0743132	-0.15242	-0.190473	0.29221	0.442374	0.0695525	-0.570721	0.671979	0.0400072	-0.204113	0.724477	0.296045	-0.263145	-0.570556	-0.32113	0.461423	0.93957	-0.0654544	0.136188	0.135531	-0.0583596	0.1244	0.143924	0.0136395	0.197641	0.00131561	-0.000767818	0.21837	0.193114	-0.0797773	-0.00249215	0.351428	-0.143647	0.0388638	0.281584	-0.0746972	0.0916137	0.133618	0.352794	0.390183	0.327659	-0.0935883	0.237161	0.174827	0.236421	0.123893	0.374147	0.259313	0.0802155	-0.168346	-0.0719714	0.220707	0.18894
TTN;S3213;VERRIHRMFISETRQSDAGEYTFVAGRNRSS	0.0282248	0.221655	0.0290272	-0.306587	-0.0466496	-0.223871	0.0084921	-0.239486	0.214737	-0.248522	0.0159886	0.0524201	-0.103511	0.349654	0.0707375	0.0935865	-0.207141	-0.327217	0.105882	0.231693	0.0483472	-0.116345	0.109114	-0.237719	0.112105	0.193353	0.0925755	0.109085	0.120492	-0.132101	0.0700377	0.26438	0.228597	0.346412	0.119271	-0.0291489	-0.0924155	0.102678	0.0956386	0.161977	-0.0145377	-0.0720383	0.0496605	0.198823	-0.0440408	0.215064	0.168779	0.0623487	-0.133363	0.132569	0.0918056	-0.110436	-0.241585	-0.535328	-0.0605874	0.265651	0.212897	-0.12876	-0.151285	-0.295889
TTN;S32309;AVTVQDLRVLPTIDLSTMPQKTIHVPAGRPV	0.0802725	0.117194	-0.0828387	-0.39841	0.0224169	0.151806	0.151789	-0.219773	0.270593	-0.0770475	0.376882	0.0726888	0.0725604	0.320814	0.212799	0.183984	-0.0097762	-0.14019	0.0678554	0.244365	0.122084	-0.0399377	0.132784	-0.200414	-0.0205326	-0.0162133	-0.158873	0.0157046	0.0746374	0.0287948	-0.111438	0.030444	-0.0646204	0.209877	0.100721	-0.104166	-0.06896	0.0270463	-0.0563685	-0.00884981	0.0103888	-0.0316201	0.0162192	0.260526	-0.0608595	0.243251	0.165635	0.0758494	-0.306803	-0.158591	0.0723044	-0.167082	-0.195312	-0.24194	0.0484794	0.299552	0.311014	0.109069	0.110968	0.122062
TTN;S32389;TGEYTLELKNVTGTTSETIKVIILDKPGPPT	0.183949	0.0415666	-0.102812	0.0814879	0.0521455	0.239385	0.26391	-0.487165	-0.00921255	-0.136318	-0.256913	0.863245	-0.040643	-0.253932	0.171294	0.0287234	0.0210069	0.509401	-0.00287471	-0.289934	-0.371973	0.403931	0.572787	0.201744	0.195577	0.0622932	0.051213	0.195698	0.0419507	-0.019782	-0.47085	0.718771	0.202159	-0.409053	-0.335979	0.713631	0.196811	0.166016	0.268492	-0.866478	-0.117	0.440292	0.0984897	0.00464688	-0.00864753	0.0879433	-0.10676	-0.0186552	-0.434464	0.338648	-0.405087	0.820108	0.0844412	0.110916	0.00281078	0.405178	0.096742	-0.198758	0.405436	-0.493416
TTN;S32512;IRIPGPPETLQIFDVSRDGMTLTWYPPEDDG	0.0244564	-0.20212	-0.101206	-0.19628	-0.167156	-0.248556	0.16782	-0.194163	0.107261	-0.0646196	0.0715032	-0.0222225	0.00830865	0.249622	-0.126701	0.222684	-0.13039	-0.0501143	0.223181	-0.106753	-0.276864	-0.312985	-0.0880369	-0.0660823	0.0462245	0.15628	0.0495206	-0.108135	-0.0797667	-0.398047	-0.215144	-0.0379913	-0.274335	0.0917482	-0.264981	0.00305983	-0.0948444	0.00674251	-0.220972	-0.391659	-0.0183696	0.108607	-0.207979	-0.0249857	0.0559038	0.209502	-0.124441	0.0263206	0.0860897	-0.0974342	-0.222855	0.055081	-0.242064	-0.213226	0.116964	-0.0523919	-0.0871041	0.339588	-0.0518893	0.0014656
TTN;S32770;ETHTELVIKEADRGDSGTYDLVLENKCGKKA	-0.189663	-0.254163	0.390555	-0.467129	-0.793973	1.41254	0.404451	-0.315303	0.296118	0.0545461	0.182433	-0.0349897	0.262287	0.0705648	-0.000205905	0.0188264	0.0286882	-0.0981964	0.148651	0.103413	-0.147943	0.131164	0.133964	-0.108476	0.221333	0.0498773	0.0169277	0.0154977	-0.0624083	0.0441795	0.0924446	-0.0642823	-0.00315763	0.0814279	-0.00500572	0.0140445	-0.143166	-0.312983	-0.227159	0.295277	-0.605394	0.791054	-1.39743	1.47498	-0.155662	0.0651137	0.237615	-0.0755873	0.332033	0.0210185	0.167619	0.252833	0.134153	0.0216957	0.002272	-0.322897	-0.167806	-0.180772	-0.167771	0.198271
TTN;S32798;KKAVYIKVRVIGSPNSPEGPLEYDDIQVRSV	0.0113159	0.338905	0.0292792	-0.226213	0.17602	-0.00328274	-0.0482798	-0.175624	0.261236	-0.160508	0.112443	0.0338362	0.0349505	0.385994	0.186199	0.102525	-0.0015378	-0.0629131	0.0809345	0.190697	0.173732	-0.0638059	0.105502	-0.0785367	0.0557447	0.0996302	-0.0290239	0.0362545	0.162641	-0.0110029	-0.0573403	0.138271	0.0368297	0.213185	0.122027	-0.0152357	-0.0313558	0.197751	0.0609456	0.0570144	0.103574	-0.0383988	-0.0962652	0.0590965	-0.19388	-0.0368068	0.15308	-0.0350237	-0.00828328	0.161422	0.298054	0.0849298	0.226555	0.00845708	0.0119638	0.279223	0.271138	0.0400393	0.117428	0.108853
TTN;S3280;RPQPKISWYKEEQLLSTGFKCKFLHDGQEYT	-0.0275715	0.0533378	-0.100139	-0.228862	0.0792605	-0.00410109	0.160566	-0.119536	0.139245	-0.109615	0.214165	0.260013	-0.0882561	0.138942	0.0853292	0.106012	0.0966565	-0.10095	-0.0495314	0.0898143	0.0351871	-0.00955323	0.177451	-0.0333724	-0.0470961	0.033254	0.00675857	0.000513905	0.0773235	0.119248	0.0987885	0.245789	0.254027	0.330857	0.327699	0.228135	0.0265244	0.183452	0.144362	0.10626	0.142065	0.226223	-0.206332	-0.136929	-0.182067	-0.205362	-0.0229218	-0.0352287	0.0467912	0.0444415	0.038184	-0.0620282	0.00645687	-0.0571153	0.0721847	0.196611	0.325992	0.0857107	0.116166	0.367549
TTN;S32901;EPVTPKTPLNPPEPPSNPPEVLDVTKSSVSL	0.037056	0.289151	0.0282675	-0.277383	0.178697	0.117249	0.0564168	-0.129998	0.345254	-0.132672	0.227298	0.129987	0.0681264	0.306433	0.119739	0.0828651	0.0412013	-0.0825986	0.0946681	0.173167	0.157752	-0.0709492	0.178953	-0.0911018	0.0183432	0.087817	-0.0449627	0.050894	0.164358	0.0298595	-0.110496	0.0541922	0.0631875	0.0990797	0.0630006	-0.0607272	-0.0979788	0.229874	-0.0300733	0.0394553	0.081843	-0.0635797	-0.15888	0.0442894	-0.126789	0.137555	0.179176	0.000667356	0.0248867	0.118677	0.195547	0.13401	0.206951	0.0118257	0.0144678	0.279181	0.288859	-0.00946506	0.0917658	0.0876471
TTN;S33009;DPFDKPSQPGELEILSISKDSVTLQWEKPEC	0.125636	0.0126485	-0.152816	-0.143511	0.18069	0.182478	0.0415096	-0.31211	0.124072	-0.142947	0.280824	0.0939739	-0.0786087	-0.092104	0.079156	0.00525914	0.22258	-0.0156929	0.0225897	0.149396	0.020784	0.0556964	0.207946	-0.0824708	-0.0399557	0.183501	-0.0752582	0.00532506	0.114933	0.107656	-0.0126653	0.157218	0.151133	0.138065	0.00360402	-0.0812446	-0.146281	-0.152495	0.101578	0.0603368	0.0124172	0.178848	-0.0420029	-0.0254138	-0.0183458	0.0739038	0.117353	0.0520708	-0.0250343	0.0863697	0.146323	0.0578175	0.123706	0.0545455	0.026334	0.0368803	0.259488	0.0185334	-0.0330784	0.248278
TTN;S33011;FDKPSQPGELEILSISKDSVTLQWEKPECDG	0.355362	-0.0827752	-0.236015	-0.0243001	0.271592	0.326808	0.0639111	-0.476033	0.22992	-0.0793702	0.119813	-0.173606	0.233712	0.0919981	0.0721547	0.127279	0.40223	-0.0462102	-0.0524419	0.14478	-0.094739	-0.0341243	0.0871549	-0.0654196	-1.45728	-0.0571095	0.711876	-0.809401	2.20031	0.570549	-0.0138166	-0.298266	0.353908	-0.0327408	0.22824	0.441885	0.228996	0.0230855	0.330463	0.331089	0.0234622	0.269095	0.467679	0.139503	0.200555	0.0534128	0.346076	0.354139	0.292786	-0.0291461	0.207311	0.320507	0.358268	0.0851764	0.000899543	0.120435	-0.148073	0.0278389	-0.273356	-0.373315
TTN;S33097;SRPRRTAMSIKTKLTSGEAPGIRKEMKDVTT	0.0965695	0.175981	0.0467652	-0.299512	0.155554	0.138562	0.0291798	-0.0631065	0.320718	-0.0341646	0.214723	0.152704	-0.00174098	0.399092	0.213373	0.0692316	-0.0270472	0.00124775	-0.0470193	0.110561	0.168637	-0.146895	0.149399	-0.0711835	0.0937048	0.199035	0.19593	0.166432	0.213974	0.0756345	0.0334639	0.16545	0.129239	0.163277	0.177107	0.0666083	-0.277704	0.0647167	-0.0539507	-0.167031	-0.0443763	-0.0153825	-0.0160755	0.0950904	-0.0486333	0.151648	0.191103	0.163332	0.0421435	0.19365	0.249727	0.140117	0.220198	0.116252	-0.00793544	0.270522	0.355011	0.0123112	0.0939278	0.112161
TTN;S33212;HPGYPLKEKYYGAVGSTLRLHVMYIGRPVPA	0.00536582	0.196418	-0.0457808	-0.23295	0.054005	-0.097354	-0.457067	0.406755	0.0401156	-0.213448	0.720498	-0.453569	-0.00415542	0.374916	0.229222	0.108081	-0.108581	-0.041772	0.0399464	0.294067	0.154027	-0.098722	0.0758259	-0.108551	0.26451	-0.051033	0.398462	0.0368629	-0.135183	-0.111488	0.0739013	0.124157	0.103427	0.198766	0.132292	0.0251053	0.0599495	0.263677	0.134828	0.0467494	0.099867	-0.0238287	-0.00591124	0.0379597	-0.0140591	0.146946	0.104942	-0.0313736	-0.00913508	0.130335	0.073791	-0.0811177	-0.0642608	-0.102631	0.052977	-0.479907	0.294023	0.0684514	0.503003	-0.221454
TTN;S33240;VPAMTWFHGQKLLQNSENITIENTEHYTHLV	-0.0336959	0.0866692	-0.156046	0.00738407	0.00652764	-0.0592088	-0.0492185	-0.427119	0.251446	-0.133359	0.161436	-0.0814816	-0.0171221	-0.16704	-0.0384992	-0.0167269	0.0211969	0.0542162	0.364102	-0.171066	-0.154657	0.0012315	-0.0371938	-0.00789174	0.0566309	0.0317164	0.0582118	-0.0301088	0.0302052	0.0279549	-0.101014	0.105232	-0.362732	0.183813	0.236381	-0.133532	-0.0141719	-0.0395829	-0.219817	0.0498913	-0.0403405	-0.0121246	-0.0479543	-0.0691498	0.00629215	-0.00695545	-0.133772	0.0578437	-0.042471	-0.0311232	0.0111947	-0.094007	0.00451291	-0.179954	-0.0671584	0.0677557	-0.010797	-0.00908941	-0.0723642	-0.162578
TTN;S33489;GESEWSEISEPITPKSDVPIQAPHFKEELRN	0.0412706	0.235384	0.00536675	-0.303311	0.150579	0.0486416	0.00718659	-0.123768	0.272281	-0.168942	0.263034	0.013499	0.105485	0.383896	0.275366	0.131976	0.0815906	-0.060082	-0.0241133	0.288064	0.333351	-0.158285	0.256705	-0.0392286	-0.0497413	0.23781	0.0930101	0.0465657	0.146121	-0.102783	-0.0444502	0.265097	0.186283	0.177838	0.110896	-0.029095	-0.0323525	0.256712	0.185389	0.106709	0.138408	0.0980842	-0.0071853	0.0644609	0.044529	0.0546104	0.19916	-0.00685832	-0.0449772	0.239253	0.26691	0.175987	0.168811	0.0167295	-0.0410452	0.303058	0.361374	0.0267738	0.0542246	0.150505
TTN;S33559;RIQEFKGGYHQLIIASVTDDDATVYQVRATN	0.4273	0.129955	-0.111382	-0.385433	-0.0906998	-0.8538	-0.00770661	-0.273373	0.166196	-0.182799	-0.273223	0.0738788	-0.214773	0.153245	-0.0969089	0.143222	-0.19638	-0.305708	-0.0174155	-0.0436085	-0.0464208	-0.289958	0.201497	-0.502633	-0.0724104	-0.0560738	-0.174641	0.189808	-0.102833	-0.166503	-0.100666	-0.132508	0.021931	0.174009	-0.302855	-0.279973	0.0891898	-0.138468	-0.41749	-0.0165526	-0.00173347	-0.0268946	-0.125869	0.0136509	-0.344937	0.20778	-0.161344	-0.258375	0.0269206	0.0711045	-0.364382	0.174952	-0.61871	-0.0492163	-0.110664	0.343142	-0.00156332	0.0910672	0.0171042	-0.321701
TTN;S33649;DLIDNNGHYQVIVTRSFTSLVFPNGVERKDA	-0.055603	0.0690329	-0.710328	-0.186373	-0.446807	-0.664855	0.440379	-0.591971	0.325495	0.567693	-0.165734	-0.746828	0.267211	0.448207	-0.32469	0.29217	0.105648	-0.739839	0.0730635	0.256125	0.863544	-0.454701	-0.701672	-0.353076	-0.227222	-0.418503	-0.915016	-0.0434732	0.305148	-0.759533	-1.17774	-0.016036	1.01213	-0.929791	1.59411	-0.82849	-0.343713	-0.0371867	1.05188	0.941046	-0.492894	-1.47547	0.287629	-0.0301456	-0.21441	-0.185024	-0.534876	-0.490594	0.679048	-0.326661	-0.157079	0.0194832	-0.2006	-0.58189	0.369767	-0.00981167	0.491634	-0.333851	-0.610885	-0.489517
TTN;S33652;DNNGHYQVIVTRSFTSLVFPNGVERKDAGFY	0.152183	-0.25071	-0.0499617	-0.0657246	0.268798	-0.510723	-0.076877	-0.190175	-0.101029	0.0757926	-0.212756	0.0296137	-0.127964	-0.0808717	0.149728	0.26844	-0.511789	-0.161021	0.234651	0.0429715	-0.13092	-0.224849	-0.233401	-0.0775124	-0.0683076	-0.0520454	-0.285259	0.0566414	-0.102983	-0.154763	-0.0826304	-0.172934	0.0196925	0.0811401	-0.183174	-0.334082	-0.0340149	-0.0911387	0.00875685	0.0153851	0.0154646	-0.363845	-0.116036	0.0523961	-0.150622	-0.0303388	-0.000897847	-0.113257	0.147233	-0.0966015	0.0346753	-0.031679	0.00795226	-0.299825	-0.041273	-0.00557422	0.181323	-0.131772	-0.192724	-0.311402
TTN;S33865;VKVKGTDQVLVKKEISILNIARHRNILHLHE	0.105238	0.18116	0.000961525	-0.298372	0.223079	0.122053	-0.0179115	-0.153575	0.386893	-0.109708	0.257273	0.144661	0.0248771	0.369555	0.17839	0.045901	0.0336038	-0.0565819	0.051261	0.224712	0.156144	-0.0907131	0.205563	-0.0541896	0.0711803	0.221243	0.142731	0.0309573	0.262371	0.0220072	-0.00641195	0.128456	0.100534	0.162741	0.227862	0.00878078	-0.0739641	0.1772	0.0695281	0.0613737	0.141297	0.0365057	-0.0337551	0.126107	-0.106042	0.150696	0.263946	0.0961931	-0.0538809	0.12337	0.310186	0.072163	0.202939	0.0715873	-0.0693595	0.302242	0.299693	-0.0223131	0.0367616	0.211057
TTN;S33907;FEFISGLDIFERINTSAFELNEREIVSYVHQ	0.0906386	0.223336	-0.00455863	-0.274295	0.175289	0.157222	0.0221922	-0.175882	0.287769	-0.160631	0.173995	0.19881	0.00746887	0.353599	0.253584	0.0966817	0.0306691	-0.0240489	0.0553439	0.226809	0.154424	-0.0350953	0.190672	-0.0215601	0.105731	0.246341	0.0661292	0.127196	0.233459	0.147714	-0.0938409	0.107476	0.0475852	0.158297	0.0742916	-0.0318691	-0.00355659	0.222705	0.156383	0.136497	0.114852	0.114986	-0.051079	0.0385025	-0.115063	0.138616	0.179373	0.108342	-0.0331476	0.105051	0.252474	0.0298386	0.137622	0.099368	-0.165117	0.105477	0.16909	-0.151739	-0.0521467	0.0369349
TTN;S34359;CKAKLTVTLHPPPTDSTLRPMFKRLLANAEC	0.00210278	0.0995637	-0.159413	-0.210994	-0.0429296	-0.0952914	0.14767	-0.0450452	-0.0906302	-0.142287	-0.240601	-0.0424403	-0.0427903	-0.0546011	0.220378	0.0404952	-0.0547295	-0.25429	-0.0270505	0.0458075	0.196938	-0.122436	-0.11218	-0.202634	0.0245669	-0.0191109	-0.0973073	0.0681416	0.0745008	-0.2059	-0.0453054	-0.0149955	-0.020621	0.167666	-0.077116	-0.259362	0.0387346	0.234985	-0.126076	-0.0406562	0.0998362	-0.274531	0.0539168	0.0681252	-0.129225	-0.0266912	-0.176644	-0.107255	-0.0878902	0.00495844	0.165227	-0.0410524	0.012364	-0.332508	-0.137662	-0.154726	-0.110631	0.381521	0.116819	-0.493507
TTN;S34492;IDKTLRMAEILSGTESVPLTQVAKEALREAA	0.107875	0.0540264	-0.147704	-0.304375	0.0306284	0.0261091	0.0459613	-0.332844	0.303366	-0.0152757	0.249715	0.091931	-0.00656169	0.0443957	0.0450642	0.132989	0.0113087	-0.121908	-0.033523	0.133888	-0.0759658	0.000167276	0.150791	-0.320461	0.00837753	-0.0364911	-0.175015	-0.0248978	-0.00660814	-0.0888306	-0.129847	-0.12975	-0.0662086	0.119631	-0.0546333	-0.114528	-0.0575936	-0.0746108	-0.151234	-0.0265319	-0.0282281	-0.110038	-0.0477056	0.074837	-0.0490658	0.18196	0.0683925	-0.0703141	0.00972056	-0.0642285	0.0840133	-0.0799809	-0.0242437	-0.0589908	-0.0174413	-0.015554	0.1991	0.137052	0.0522175	-0.00886985
TTN;S3457;ERIEQEIEMEMKELFSEGESEHSERDTRDAF	-0.0468212	-0.0789235	-0.395543	-0.198859	0.0931009	-0.0361564	0.0727287	-0.00128982	-0.0699157	-0.310103	0.0614728	-0.0886798	0.0345133	0.228852	-0.0592512	-0.0541586	-0.677746	-0.780099	-0.349667	-0.130712	-0.1003	-0.118111	0.188218	-0.144789	-0.0884748	-0.0140518	-0.136923	-0.152596	-0.0230859	-0.0958694	0.499136	-0.230506	-1.10895	0.296301	-0.0643074	0.204772	-0.207007	0.0828575	-0.0373096	0.0232724	0.0175969	0.0373856	0.0201661	0.0596981	0.0632843	0.048445	-0.000236737	-0.21547	-0.0224204	-0.0959039	-0.159997	0.377865	0.0389352	-0.096844	0.124294	0.0437623	-0.00844101	0.0514961	-0.291381	-0.284236
TTN;S3461;QEIEMEMKELFSEGESEHSERDTRDAFSDSE	-0.00723479	0.0890794	-0.230437	-0.101842	0.252455	0.111917	0.101839	0.15581	0.078525	-0.218438	0.238661	0.0930212	0.0298534	0.377217	0.0900127	0.0658974	-0.480895	-0.600082	-0.34452	-0.0119734	0.0360959	0.0169408	0.327195	0.100616	-0.0594273	0.119363	0.0070501	-0.03134	0.204654	0.0536081	0.746496	-0.182639	-0.0937559	-1.13101	0.609121	-0.0318649	-0.17863	0.238483	0.1056	0.125342	0.23033	0.194208	0.0305365	0.224573	0.205279	0.212119	0.159382	-0.0569999	-0.00210231	0.0978137	-0.0055576	0.477365	0.206126	0.0752937	0.121233	0.180156	0.191128	0.146918	-0.134763	-0.0717066
TTN;S34625;RITDQYRPKWRIPKLSQDDLEIVRPARRRTP	0.0795978	-0.0163047	-0.112825	-0.212098	0.139169	0.1131	0.0146309	-0.205691	0.141804	-0.0279097	0.166995	0.148069	-0.0051295	0.15099	-0.00313014	0.0229032	0.117325	0.0790473	-0.0181412	0.114148	0.113346	0.0438984	0.102648	-0.0395857	0.070047	-0.102601	-0.0346272	-0.0135893	0.179365	0.144753	-0.0609777	-0.17406	-0.0208963	-0.0232454	0.126793	0.125302	-0.0754739	-0.0235084	-0.00875043	0.0655924	0.0455246	0.22877	0.0152647	-0.0420502	-0.0867615	0.0987209	0.0801267	0.128551	-0.0169	-0.114412	-0.0240934	-0.00645033	0.104478	0.0519252	-0.0321403	-0.016181	0.12957	0.0813999	0.0623194	0.220283
TTN;S3464;EMEMKELFSEGESEHSERDTRDAFSDSEDID	0.176919	0.187599	-0.102647	-0.170498	0.156993	0.109208	-0.0560545	-0.267476	0.168825	0.0680906	0.221822	0.158433	0.240726	0.154375	0.0693298	0.00234253	-0.0136078	-0.0512406	-0.227266	0.158432	0.280706	-0.218619	0.0714547	-0.0748812	-0.114801	0.106923	0.0104861	0.205563	0.157416	0.132868	-0.00352268	0.15956	0.0915955	0.0869309	0.0444643	0.00487717	-0.0490909	0.27185	0.0782316	0.1635	-0.0363806	-0.039455	-0.00838687	0.206882	0.127063	-0.0722618	0.146878	-0.0491656	0.0716015	0.193698	0.033128	0.105401	0.148736	0.0429524	-0.176452	0.237799	0.349685	-0.0241206	-0.0733991	0.0681979
TTN;S34641;QDDLEIVRPARRRTPSPDYDFYYRPRRRSLG	-0.00476353	0.176855	0.0390277	-0.32616	0.0533443	0.00756027	0.0487558	0.139766	0.462201	-0.0517637	0.265474	0.126654	0.139494	0.379675	0.320434	0.230587	0.0510097	-0.0175692	0.0511123	0.320713	0.354776	-0.0394691	0.0749253	-0.0483371	0.0608578	0.101848	0.096603	0.116125	0.117516	0.0222824	-0.168728	0.0566728	0.0533528	0.0246339	-0.00101215	-0.00889468	-0.111119	0.190114	0.113406	-0.0221255	0.0452381	0.0650935	0.0322399	0.146351	0.0730305	0.0760013	0.132956	0.10857	-0.0766113	0.0934472	0.0855648	0.0256939	0.0795441	0.0960398	-0.00333285	0.323522	0.362445	-0.00142816	0.0305081	0.118484
TTN;S34654;TPSPDYDFYYRPRRRSLGDISDEELLLPIDD	0.217586	0.0576064	0.0877438	0.0639253	0.190547	0.3614	-0.0809552	-0.282912	-0.000524085	-0.387064	-0.0593514	0.142229	-0.0458231	-0.173343	-0.0804236	-0.128298	-0.110168	0.157518	-0.284207	-0.191128	-0.0305976	-0.0854321	-0.0783804	0.0304605	0.180347	0.147507	0.230208	0.054375	0.0996051	0.176025	-0.174678	-0.139674	0.12272	-0.148237	-0.265535	0.0459053	0.159463	0.256071	0.500311	0.330999	0.427507	0.62203	0.177626	0.0652986	0.180179	0.16875	0.129301	0.424188	-0.0389778	-0.0750911	-0.0775876	0.0383327	-0.0353474	0.18701	-0.0633985	0.0714623	0.28802	0.0456658	-0.187583	0.373246
TTN;S34659;YDFYYRPRRRSLGDISDEELLLPIDDYLAMK	0.265362	0.0797769	0.127949	0.0920545	0.250789	0.411319	-0.046262	-0.277532	0.00427734	-0.347961	-0.0381883	0.164456	-0.0205204	-0.139991	-0.0881499	-0.122999	-0.110427	0.149442	-0.257289	-0.193199	-0.0345928	-0.0767922	-0.0637292	0.0467298	-0.00154965	-0.0607695	-0.00286691	-0.10033	0.0727219	-0.0443065	-0.179003	-0.159397	0.132443	-0.152397	-0.269838	0.018043	0.167787	0.331839	0.570503	0.384735	0.497887	0.679206	0.255221	0.174343	0.347361	0.24911	0.305375	0.561075	-0.117494	-0.154903	-0.171413	-0.0720498	-0.0359141	0.0599426	-0.0165407	0.119618	0.276668	0.0969185	-0.117071	0.389412
TTN;S34692;EEERLRLEEELELGFSASPPSRSPPHFELSS	-1.4456	0.663577	0.970674	0.239524	-0.292588	-0.264776	0.213092	-0.25053	0.572713	-1.30324	-0.859185	0.667236	-0.199976	-0.301245	0.808782	-0.496265	-0.852187	0.632101	-0.136207	0.0921555	-0.767812	0.627195	0.204927	-0.0927879	0.599886	-0.0899403	-0.273088	0.25644	-0.379372	-0.150643	0.715486	-1.40042	0.942411	-0.0604653	-0.161861	-0.91159	-1.0543	-0.740356	-0.00935489	0.923735	0.536019	-0.464383	0.874942	-0.280905	-0.364549	0.0913112	-0.73383	-0.439441	-0.43146	-1.27666	0.775325	0.388477	0.0238403	-0.0615756	0.553882	-0.500162	-0.0506003	-0.356451	-0.864687	0.00597789
TTN;S34694;ERLRLEEELELGFSASPPSRSPPHFELSSLR	0.0598496	0.162273	-0.0785921	-0.195438	0.100317	0.0541911	-0.113554	-0.244313	0.0296556	-0.120093	0.0965161	-0.0294632	0.0426828	0.0279403	0.0512699	-0.192211	0.0393503	0.0912688	-0.221794	0.00790589	0.0223614	-0.0554861	0.136932	-0.153515	0.0485952	0.105561	-0.0351051	0.0837044	0.118875	0.00271381	-0.0417394	0.0407644	-0.0103169	0.0635273	-0.00460048	0.0258056	0.00464651	0.119161	-0.0304694	0.14377	0.254828	0.193313	0.0645421	0.0394746	-0.0862983	0.159167	0.131761	0.0946028	0.0109454	-0.204175	-0.0946649	0.209354	0.301679	0.142998	-0.0253315	0.1585	0.28722	0.0748633	0.0607931	0.141634
TTN;S34699;EEELELGFSASPPSRSPPHFELSSLRYSSPQ	0.184771	0.244726	0.09936	-0.188784	0.213973	0.161375	0.041981	0.000865051	0.392392	0.0303346	0.248644	0.117354	-0.0201693	0.252894	0.120381	-0.00145138	-0.136536	-0.0643152	-0.0705289	0.15747	0.20147	-0.125184	0.0252439	-0.141916	0.0784597	0.00304405	0.0357476	0.00649906	0.0648357	-0.112764	-0.153548	-0.0704372	-0.0780861	-0.0476878	-0.10335	-0.125203	-0.0757468	0.17529	-0.00482656	0.0042361	0.0183086	0.00222552	0.00527955	0.100553	-0.142453	0.178445	0.13789	0.117658	-0.0550207	0.00446689	0.0901455	0.0758904	0.0304716	-0.0630084	0.030148	0.262453	0.276165	0.102077	0.0344192	0.170699
TTN;S34706;FSASPPSRSPPHFELSSLRYSSPQAHVKVEE	-0.0294331	0.104412	-0.127908	-0.361638	-0.0178921	-0.0994097	0.0271367	-0.120425	0.271807	0.145918	0.229249	0.067262	0.236825	0.0782983	0.00397946	0.0756273	-0.0108913	0.0156825	0.146018	0.277404	0.150498	-0.154998	0.0480153	-0.0836867	-0.290174	-0.169542	-0.201579	0.0203738	-0.0435038	-0.192127	-0.0325684	0.0621315	-0.00573235	0.103164	-0.0749451	-0.0177625	-0.122423	0.250734	0.0765709	0.142718	-0.11931	0.0942864	-0.110806	0.0294892	-0.152235	0.184733	-0.0291738	0.0532265	0.120547	0.145576	0.104483	0.0573219	0.0891436	0.0439935	-0.0885289	0.47898	0.34089	-0.0698135	0.00337712	-0.0574527
TTN;S34707;SASPPSRSPPHFELSSLRYSSPQAHVKVEET	0.343762	-0.330534	-0.833434	-0.219078	-0.497539	-0.470058	-0.0793323	0.499368	-0.283654	-0.199275	-0.110965	-1.55777	-0.109961	-0.749236	0.448137	-0.381682	0.438728	-1.21204	-0.44296	-0.4689	0.789023	-0.349327	-0.292079	-0.751601	-0.0499016	-0.0166449	-0.460388	0.461786	-1.4032	-0.37577	0.0351718	-0.206577	-0.207374	-0.0627948	-0.835003	-0.677522	-0.690147	-0.617522	-0.662794	0.50966	0.415003	-0.637269	0.0034752	-0.238345	-0.383551	0.0264653	-0.377569	-0.497033	0.255109	-0.0780047	-0.882878	0.208818	-1.08608	-0.342679	0.53273	-0.546816	-0.248394	0.207482	-1.72867	-0.338944
TTN;S34711;PSRSPPHFELSSLRYSSPQAHVKVEETRKDF	0.23747	0.59995	0.220389	-0.11559	0.590238	0.275702	-0.0604218	-0.0395333	0.456878	-0.230852	0.56822	-0.0978048	-0.0278762	1.60248	-0.121844	-0.983094	-1.23957	1.99934	-0.414562	0.100843	0.236451	-0.0817447	0.0584004	0.121595	0.12574	0.508882	0.239209	0.264008	0.388507	0.0928266	-0.101098	0.281893	0.312513	0.397821	0.266123	0.0822244	-0.0211725	0.63848	0.363017	0.341467	0.41483	0.236718	-0.0312976	0.428772	0.238898	0.291786	0.376253	0.163	-0.110718	0.35462	0.312803	0.266264	0.340505	-0.0120138	-0.0521039	0.648152	0.509876	0.305975	0.29058	0.0824823
TTN;S34712;SRSPPHFELSSLRYSSPQAHVKVEETRKDFR	0.100752	0.193478	-0.109696	-0.28302	0.025583	-0.157544	0.195897	-0.0254221	0.332738	-0.054492	0.376363	-0.027724	-0.0659494	-0.0149634	0.0102676	-0.113296	-0.204731	-0.493009	-0.375616	-0.0119562	-0.123904	-0.338652	-0.252848	-0.621901	0.069065	0.178695	-0.0146122	0.0968995	0.0431664	-0.257759	-0.102935	0.102037	0.016636	0.169168	-0.0848923	-0.29521	-0.0854836	0.12952	-0.0860256	-0.0235851	-0.0686495	-0.239264	-0.0359989	0.111977	-0.0752181	0.0729049	-0.00757193	-0.237485	0.0801623	0.196569	0.158005	0.171109	0.0962007	-0.183063	0.167369	0.472627	0.456531	0.355702	0.322067	0.267193
TTN;S3473;EGESEHSERDTRDAFSDSEDIDHKSMAAKRY	0.112844	-0.125312	-0.183924	-0.124923	-0.031475	0.131546	-0.354696	-0.504796	-0.277971	-0.525449	-0.113773	-0.0148773	0.135809	-0.0792723	0.0960331	0.13271	0.168025	0.271564	-0.0991197	0.194037	0.0674321	0.109057	0.164214	-0.034026	0.0335101	0.00330957	-0.0527778	-0.0800395	-0.0867742	0.0725669	0.273641	0.292334	0.416714	0.405525	0.362886	0.503548	0.219164	0.253631	0.453896	0.303947	0.255177	0.42598	-0.162982	0.0681716	-0.046427	-0.115032	-0.308531	-0.230342	-0.0372099	0.0648726	-0.0124642	0.0006079	-0.108116	-0.080371	-0.166926	0.0542976	0.110691	-0.0604399	-0.0699559	0.0235542
TTN;S34742;RYSTYHIPTKAEASTSYAELRERHAQAAYRQ	0.241201	-0.614975	0.0994292	0.210608	0.116771	-0.133577	0.468611	0.0567593	-0.404357	-0.854062	0.293102	0.142949	0.304399	0.204912	-0.208812	0.0395244	-0.278849	-0.21563	0.255808	-0.168747	-0.820762	0.241732	0.415714	-0.0318575	0.0346535	0.45514	0.295797	-0.112541	-0.172685	-0.711094	-0.170846	-0.116912	0.00695516	0.216733	0.00423511	-0.0603815	-0.100116	0.175955	0.0701845	-0.0984219	-0.0509999	-0.0929619	-0.290853	0.055388	-0.214142	0.251129	-0.138234	-0.129236	-0.129705	0.00477964	0.382128	-0.11733	0.0947851	-0.228401	-0.269812	0.200126	0.171018	-0.120711	-0.0776075	-0.128356
TTN;S3475;ESEHSERDTRDAFSDSEDIDHKSMAAKRYAS	-1.7614	0.834878	0.385373	0.274152	1.34153	-1.68192	0.249836	-0.491206	-0.0484657	-0.16691	0.164233	0.165367	-0.0348136	-0.048139	-0.115693	0.110953	-0.112183	-0.374997	-0.134071	0.111353	-0.233132	-0.125928	-0.23678	-0.416887	0.160717	-0.150032	-0.287567	0.0294368	-0.309129	-0.322254	0.0891808	-0.109672	0.0164568	0.236155	-0.569694	-0.369873	-0.232027	-0.224993	-0.388252	-0.156614	-0.430595	-0.317142	0.604539	0.038403	0.161052	0.0281503	-0.272805	0.0805537	0.195538	-0.183423	0.0504467	0.0140547	-0.524642	-0.187146	0.465817	-0.0132688	0.0755534	0.153236	-0.112338	0.0798306
TTN;S34788;LLRPVTTTQHLSEYKSELDFMSKEEKSRKKS	0.648795	-1.19642	-0.437918	-0.0816711	0.100272	0.120891	0.186778	-0.463736	-0.363245	-0.093954	-0.295316	0.261752	0.270828	-0.75864	-0.0322703	-0.134151	-0.254468	0.402792	0.0832546	-0.278749	-0.216578	0.272246	0.0273715	-0.449843	0.859637	-0.49266	-0.598136	-0.1458	-0.45357	-0.242422	-0.211992	-0.763731	-0.96736	1.75737	-0.392074	-0.821048	-1.41287	0.604958	0.9379	-0.305115	-1.36559	0.614335	-0.633829	1.08459	-0.307687	-0.101689	-0.390929	-0.369594	0.116492	-0.205721	-0.313149	-0.255738	-0.73028	-0.273177	-0.628026	-2.02765	0.834951	-0.190558	1.37857	-1.22426
TTN;S34842;RESSSSASRLLRRRRSLSPTYIELMRPVSEL	-0.139626	0.0994135	-0.109115	-0.457967	0.0270475	0.00123352	0.308752	0.289772	0.606554	0.144293	0.549434	0.384845	-0.0892263	0.195949	0.266926	0.0386375	0.00121488	0.185014	-0.113456	0.211445	0.246985	-0.0198734	0.379517	-0.0911744	-0.231577	0.00900121	-0.100099	-0.228631	-0.0990897	-0.24734	-0.109446	0.127359	0.0438664	0.0643367	0.17596	0.0945001	-0.171762	0.183941	0.151955	0.162007	0.347848	0.414987	-0.0382437	0.108595	-0.0796221	-0.0160799	0.107024	-0.0275186	0.269624	0.497863	0.42464	0.337863	0.29235	0.0616987	0.158753	0.525566	0.469348	0.131621	0.0185761	0.0719445
TTN;S34844;SSSSASRLLRRRRSLSPTYIELMRPVSELIR	-0.0164564	0.0222685	-0.164942	-0.398993	0.0238146	0.022506	-0.314111	-0.365735	-0.126888	-0.38519	-0.133801	-0.153858	-0.0136925	0.0860959	0.0777113	0.0743088	-0.0622336	-0.0295195	-0.120561	0.0336315	0.00968557	0.0677348	0.254626	-0.108291	0.176954	0.0761346	0.0823617	0.166653	0.193579	0.219693	0.121521	0.131914	0.157354	0.208068	0.204291	0.177855	0.0552094	0.126828	0.0649661	0.142489	0.0817146	0.19206	0.101474	0.0749208	-0.191052	0.153617	0.15832	0.142463	-0.066538	-0.268823	-0.00266616	-0.0167351	-0.00355875	0.0185474	-0.0424002	0.346277	0.378844	0.106649	0.36602	0.438551
TTN;S34855;RRSLSPTYIELMRPVSELIRSRPQPAEEYED	0.151154	1.24919	0.974635	-0.0514417	0.485077	0.187392	-0.246789	0.306174	0.663045	-0.2872	0.637698	0.34321	-0.19335	2.05507	0.463029	-2.01134	2.16674	0.242742	0.137311	0.880192	1.00499	-0.0744409	0.791812	-0.396899	0.15287	1.39743	1.0659	0.375826	0.521337	0.332497	-0.229765	1.06338	0.327734	0.392441	0.00943613	-0.0762821	-0.105971	1.10482	0.52315	0.37169	0.682634	-0.247449	-0.00978653	1.2159	0.91812	0.61521	0.744322	0.126783	-0.0690956	1.18081	0.846194	0.508477	0.617999	-0.168026	0.0941459	1.24642	1.0225	0.480058	0.59964	0.575228
TTN;S34876;RPQPAEEYEDDTERRSPTPERTRPRSPSPVS	-0.103956	0.49049	0.238611	-0.169661	0.69673	0.961032	0.115034	-0.277389	0.0386991	-0.207886	0.506865	1.30876	-2.06748	2.07251	-1.27273	-1.83019	1.20008	1.7607	-0.879099	1.44517	-0.356913	1.30687	1.29988	-0.868815	0.16517	0.368102	0.290511	0.0297529	0.336778	0.584959	0.405929	0.790961	0.484847	0.859901	0.326988	0.0641578	0.0806014	0.0526148	0.566912	0.377809	0.25578	0.554726	0.390641	-0.104593	0.113502	0.32215	0.0703894	0.411464	0.110497	0.430737	0.0294805	0.288111	0.255585	0.715379	0.629118	-0.184649	0.364197	0.176686	-0.0259661	1.14176
TTN;S34886;DTERRSPTPERTRPRSPSPVSSERSLSRFER	-0.214525	0.129185	0.298429	-1.02304	0.266421	0.0251254	0.10526	0.356767	0.909485	0.265698	0.884113	0.389625	-0.393155	0.614742	0.313552	0.0329932	0.482439	-0.0632268	1.36424	0.785384	0.651953	-1.20515	0.772397	0.920959	0.0533635	0.558649	0.529667	0.149013	0.766632	0.418296	-0.126945	0.497654	0.540644	0.443053	0.694526	0.47009	-0.196091	0.788916	0.522023	0.321732	0.761978	0.498402	-0.179348	0.64516	0.451313	0.36339	0.698999	0.359833	-0.156531	0.740993	0.726291	0.360709	0.780326	0.532501	-0.140882	0.81459	0.80471	0.176211	0.677566	0.640379
TTN;S34888;ERRSPTPERTRPRSPSPVSSERSLSRFERSA	-0.546197	-0.559817	-1.05693	-0.651354	-0.91124	-0.732535	0.387305	0.0324093	0.118022	-0.127802	-0.216025	-0.346366	0.235458	-0.237692	-0.173134	-0.341748	-1.08671	-0.849676	-1.0782	-0.776485	1.07634	1.21774	-0.760238	-0.934516	0.214619	-0.156827	-0.268257	-0.000475185	-0.309377	-0.372489	0.0892856	-0.0208222	-0.0726171	0.141554	-0.174949	-0.383083	0.194312	0.169118	-0.251886	-0.181352	-0.361066	-0.265226	0.192103	0.0491262	-0.150259	-0.0299131	-0.0918452	-0.336551	0.18107	-0.156372	0.153506	0.0763268	-0.0342548	-0.334548	0.068464	-0.0643876	-0.0861467	-0.0411978	-0.174807	-0.310107
TTN;S34891;SPTPERTRPRSPSPVSSERSLSRFERSARFD	0.0737778	0.492044	0.127883	-0.39871	0.319534	0.331179	0.254	0.249621	0.565254	0.133019	0.517828	0.806006	-0.844416	-0.657583	-0.120542	-0.217276	1.25019	2.47617	0.111209	0.255022	0.58459	-0.0702232	0.406286	-0.0585062	-0.79007	2.02299	-1.47644	0.168619	0.99103	0.180457	-0.742829	-0.495943	1.76699	0.711939	-0.107337	0.122893	0.00746136	0.300235	0.355637	0.0756974	0.202155	0.25146	0.0146211	0.222631	0.202991	0.30684	0.370608	0.363833	0.185874	0.542905	0.539719	0.259474	0.391521	0.350382	0.467838	0.39273	0.670671	0.293156	0.340794	0.605587
TTN;S35071;LTRTEAYAVSSFKKTSEMEASSSVREVKSQM	-0.130897	0.425538	0.139827	-0.0104345	0.0359839	-0.068731	0.0710502	0.0705315	0.162987	-0.0866828	0.174211	-0.0467187	0.195713	0.222037	0.0650731	0.191887	-0.154475	-0.26841	0.11329	0.217344	-0.171225	0.31537	0.0869254	-0.164464	-0.0738682	0.196431	0.4176	-0.344592	0.215683	-0.252646	-0.146151	0.0144975	0.457423	-0.292079	0.0277206	0.322993	0.0320806	0.156977	-0.0149271	-0.21101	0.105118	0.121524	-0.0511427	0.0702379	0.393548	0.0670384	0.191388	-0.336122	0.0783337	0.150186	0.093449	0.0964599	0.0527526	-0.221595	0.106061	0.0052608	0.374168	0.0795726	0.143226	-0.431038
TTN;S35092;SSVREVKSQMTETRESLSSYEHSASAEMKSA	0.0119397	0.547866	-0.340798	0.78391	-0.521464	-0.298208	0.228992	0.592902	-2.09372	0.7568	2.68564	-1.60853	0.978837	1.50677	-2.80267	-0.190474	1.2695	-0.836286	-0.274302	1.22446	1.76935	-0.406312	-1.36634	-0.37506	-0.131006	0.940466	-0.0734719	-0.324177	0.276305	-0.484869	-0.0764651	0.548996	-1.19376	-0.315425	0.404123	-0.492324	0.0348073	0.771816	0.0951003	-0.325313	0.587491	-0.706052	0.422394	0.451687	0.50271	-0.731206	0.00157005	-0.29041	-0.530428	0.658531	0.699577	0.104917	-0.0790078	-0.888839	0.0705017	0.141477	0.19991	-0.0879905	0.122419	0.0262335
TTN;S35094;VREVKSQMTETRESLSSYEHSASAEMKSAAL	-0.599605	-0.525698	0.791511	0.843091	-0.897281	0.122337	0.55659	0.273891	-1.4142	-0.267069	0.111715	-0.422178	-0.0421582	0.816247	-0.916597	0.524677	0.259831	-2.0304	-0.31663	-1.38867	1.21018	0.369624	-0.822907	-0.0841722	0.311125	2.86857	-2.49003	0.100452	-2.26364	-0.0666725	-0.186909	0.664334	-0.688988	-0.0694839	-0.0185976	-0.460244	0.621108	-2.63418	1.84324	-0.354935	-0.41768	-0.784163	0.451181	-1.53551	1.5048	-0.385747	-1.28532	0.093694	-0.131982	0.743054	0.917982	-0.491996	-0.750142	-1.23944	-0.438906	-0.367939	1.45567	-0.492426	-1.09101	-0.261012
TTN;S35099;SQMTETRESLSSYEHSASAEMKSAALEEKSL	0.170227	-0.28261	0.298305	-0.037483	-0.194158	-0.423296	-0.131233	-0.170989	-0.0323738	-0.177183	0.132414	-0.335113	0.11611	-0.134191	-0.219992	0.201323	0.0626448	-0.607041	0.176108	-0.0659969	0.0410777	0.0640279	-0.152357	-0.559498	0.10054	-0.170174	-0.175248	0.0791492	0.0305198	-0.431709	-0.520723	-0.16226	0.441335	-0.0593675	-0.0201118	-0.216476	0.135548	-0.0733798	-0.331242	0.155398	-0.0659596	-0.465391	0.074151	-0.209439	0.33321	-0.212453	-0.0914086	-0.448349	-0.0058122	-0.238169	0.0187161	0.00660083	-0.14467	-0.182696	-0.091427	-0.089537	0.175497	-0.0435016	-0.222256	-0.354246
TTN;S35101;MTETRESLSSYEHSASAEMKSAALEEKSLEE	0.149881	-0.125034	-0.188654	0.0791786	0.1913	0.218248	-0.0591415	-0.168578	0.184296	-0.118058	0.262314	0.14353	0.213379	-0.416709	0.164379	0.387694	-0.41521	0.241415	0.462892	0.0298052	0.146979	-0.308601	-0.487691	0.490747	0.144715	0.140476	0.00871507	-0.108394	0.257762	0.106395	-0.0850955	-0.079928	0.157288	-0.0287244	0.0352738	-0.00529952	-0.2985	-0.226567	-0.00571586	0.0118552	-0.0669144	0.150332	-0.170612	-0.0479212	-0.0371232	-0.298993	-0.152875	-0.103736	0.0421121	0.172706	-0.0376718	0.101661	0.0964434	0.0532784	-0.157096	-0.0800739	0.0559648	0.0398459	0.0945703	0.0921472
TTN;S35137;KIKTTLAARILTKPRSMTVYEGESARFSCDT	-0.342076	-0.129449	-0.239622	-0.283439	-0.307004	-0.343218	0.210065	-0.118827	0.199767	-0.0364652	0.0128362	0.0254435	0.129629	-0.151107	-0.0469103	-0.379634	-1.22928	-0.420925	-1.17664	0.556481	0.899178	0.151494	-0.329797	-0.251529	0.25147	0.0987752	0.00147367	0.0773073	0.0342806	-0.0961539	0.145597	0.20158	-0.00813827	0.17047	0.00308465	-0.212904	0.130749	0.194499	0.0119893	-0.0127935	-0.149735	-0.141999	0.206728	-0.0505471	-0.0820386	0.160231	0.0967158	-0.0288891	0.108772	0.0917286	0.128886	0.174775	0.0668881	-0.198493	0.180007	0.157888	0.0667674	0.133752	-0.101597	-0.103561
TTN;S35172;VPTVTWLRKGQVLSTSARHQVTTTKYKSTFE	0.176601	0.186434	-0.171884	-0.178874	-0.0543271	-0.0935889	0.0569834	-0.136731	0.214735	-0.236701	-0.033017	-0.253778	-0.172219	-0.608865	-0.33738	0.440094	-0.295251	0.788979	-0.334369	0.224787	-0.612084	0.238988	0.953987	-0.426531	-0.00762695	-0.125381	-0.171788	-0.0783281	-0.0717483	-0.286319	-0.0801808	-0.165394	0.0129836	0.14981	-0.087972	-0.274179	0.00120888	0.177516	-0.10517	-0.0222491	-0.100885	-0.170348	0.0149387	-0.0169105	-0.23776	0.0917096	0.0745114	-0.157461	-0.0329498	-0.10715	0.217035	0.122219	0.12291	-0.123431	-0.154965	0.334714	0.207772	0.00591032	0.0570503	-0.219495
TTN;S35230;TLTIQKARVTEKAVTSPPRVKSPEPRVKSPE	0.394876	-0.989905	1.21594	0.0111776	2.74972	-0.14771	0.0845985	0.185585	0.469914	-0.00990276	0.540348	0.344954	-0.391526	1.5344	1.96936	0.396952	-1.26484	-0.0991138	0.0488794	0.788027	-0.558115	-1.00946	1.88427	0.933102	0.176622	0.462945	0.407237	0.117638	0.562864	0.222423	0.134604	0.772981	0.185124	0.309584	0.682696	0.370918	-0.0524612	0.642305	0.445905	0.28478	0.609998	0.252986	0.00980467	0.431956	0.165646	0.22398	0.678594	0.28879	-0.615473	-0.219892	-0.434686	-0.363424	-0.412652	-0.166059	0.0666261	0.425815	0.55898	0.182126	0.181368	0.551165
TTN;S35236;ARVTEKAVTSPPRVKSPEPRVKSPEAVKSPK	-0.0816569	-0.103265	-0.291844	-0.558088	0.0221803	-0.0576566	0.095022	-0.0725181	0.279003	-0.0783575	0.392223	0.0455479	-0.291264	-0.068635	-0.164849	-0.133958	-0.176838	-0.349273	-0.00368604	1.14318	-0.262077	-0.0790055	0.218405	-0.30994	0.151174	0.294566	0.118782	0.142047	0.281571	0.0329544	-0.0425129	0.307781	0.172326	0.271546	0.0583966	-0.0674313	-0.0374953	0.156383	0.121505	0.135176	0.163518	0.0754965	0.00712957	0.204693	0.0893487	0.145034	0.224175	-0.0197521	0.0267155	0.341259	0.225281	0.246589	0.209215	0.107937	-0.0169323	0.287702	0.365192	0.102523	-0.054788	0.153831
TTN;S35243;VTSPPRVKSPEPRVKSPEAVKSPKRVKSPEP	-0.100476	-0.094967	-0.0106815	0.0612395	-0.0279253	-0.0988272	0.209977	-0.1906	0.18301	0.0327605	0.409493	0.221143	-0.00613428	-0.208117	-0.155199	-0.0918706	0.00799064	-0.171147	-0.152482	-0.0261778	-0.119386	0.0263431	0.00363334	-0.165069	-0.140477	-0.208841	-0.268156	-0.291444	-0.157473	-0.234526	0.0129854	0.0342938	0.0778177	0.120606	-0.095385	-0.0187194	-0.00844637	-0.182663	0.076172	0.0597772	0.0201867	0.00335891	0.10177	-0.0946248	0.0190336	-0.0591168	-0.0386106	-0.0364396	-0.0406019	0.0641072	-0.0355337	0.0658362	-0.00754509	-0.0198677	0.144991	0.093399	0.23274	0.0547636	-0.0360568	0.212527
TTN;S35255;RVKSPEAVKSPKRVKSPEPSHPKAVSPTETK	-0.257171	-0.261626	-0.371556	-0.487402	-0.185848	-0.157626	0.132143	-0.10513	0.237027	0.0445209	0.322874	0.258306	-0.203939	-0.259269	-0.133431	-0.169441	-0.160969	-0.191342	-0.341747	-0.197096	-0.21269	-0.18948	-0.0911254	-0.26406	0.194066	0.111624	0.110391	0.15412	0.225675	0.181557	0.143759	0.13386	0.23663	0.223612	0.214786	0.238486	0.00363379	0.0241125	0.0548113	0.0852648	0.112085	0.276735	0.0652134	-0.0132677	-0.0791177	0.0522437	0.0438805	0.103352	0.133187	0.137917	0.19266	0.242007	0.244609	0.324596	0.0883069	0.119863	0.250569	0.0871036	0.0667229	0.307566
TTN;S35259;PEAVKSPKRVKSPEPSHPKAVSPTETKPTPT	-0.326427	-0.39046	-0.468027	-0.664426	-0.258539	-0.232157	0.330022	-0.0526712	0.304051	0.199538	0.543251	0.408175	-1.06866	-0.617989	-0.518945	-0.686121	-0.3558	-0.374713	-0.212006	-0.272994	-0.298934	-0.337761	-0.0688508	-0.333767	0.32128	0.355784	0.352452	0.396867	0.479466	0.381835	0.181241	0.295791	0.282571	0.296408	0.209026	0.0839816	0.10244	0.298755	0.141677	0.233193	0.238466	0.15896	0.244415	0.220368	0.216621	0.323424	0.354944	0.364671	0.20181	0.199138	0.270634	0.19405	0.210361	0.221349	0.108785	0.0187066	0.269411	0.161931	0.248438	0.217489
TTN;S35265;PKRVKSPEPSHPKAVSPTETKPTPTEKVQHL	0.157908	-0.0307904	-0.195337	-0.0978233	0.0574872	0.0731632	0.121839	-0.396213	-0.0728289	-0.194093	0.144619	-0.0105392	-0.220098	-0.363671	-0.276229	-0.200834	-0.096426	-0.354661	-0.218245	-0.261617	-0.325006	-0.214747	-0.229936	-0.285713	0.186906	0.0185079	-0.0286855	0.171322	0.367866	0.261994	-0.0337313	-0.153753	0.00653162	0.0786783	-0.0572011	-0.110645	0.0990043	0.023568	0.0523151	0.023437	0.0130495	0.238426	-0.0694448	-0.242618	-0.301987	0.0523654	0.0827692	0.0602088	0.140167	0.205828	0.236925	0.323604	0.38401	0.291909	-0.116767	-0.287993	-0.154742	0.0105508	-0.0868485	0.11192
TTN;S353;GPEVPPPWKQEGYVASSSEAEMRETTLTTST	0.0991438	-0.146201	0.233931	-0.222645	-0.0621257	-0.0768519	-0.0825287	-0.375389	0.227773	0.0783783	0.00808896	-0.185403	0.0659661	0.223494	0.12144	-0.0516629	-0.22016	-0.415093	0.291537	-0.0940173	-0.19485	0.208311	-0.00426135	-0.385975	0.0109283	0.0285164	-0.101282	0.0842838	-0.099504	-0.053739	-0.281959	-0.102772	0.0567069	0.508837	0.00231761	-0.427698	0.272904	0.0342604	0.220752	-0.68504	0.0649032	-0.230398	-0.227358	0.401437	-0.236161	0.0693241	0.00727013	-0.329503	-0.0706092	-0.134671	0.224873	-0.0728721	0.0579279	-0.291092	-0.0592462	-0.225608	0.204399	0.064308	-0.203725	-0.0952495
TTN;S354;PEVPPPWKQEGYVASSSEAEMRETTLTTSTQ	0.168426	0.0735435	0.706311	0.0202568	0.454299	-0.648278	0.0795958	-0.0657711	0.493147	0.190081	0.319242	0.0125498	-0.517639	0.166852	0.51357	0.01044	-0.480002	0.46113	0.230224	0.111489	0.390122	-0.479917	0.330984	0.126616	0.0320347	0.061431	-0.0690679	0.167701	0.0772321	0.0731934	-0.0832497	-0.0780333	0.0661605	0.0526554	-0.117837	-0.263421	0.0255833	0.23663	0.12114	-0.0729549	-0.0758635	-0.132394	-0.0146693	0.217816	0.0956344	0.114802	0.107778	-0.0529403	-0.0210899	0.140158	0.295929	0.0154361	0.12901	-0.20119	-0.104001	0.294622	0.244155	0.186284	0.237834	-0.077525
TTN;S35432;SSKPVIVTGLQDTTVSSDSVAKFAVKATGEP	0.131288	0.0982818	-0.216547	-0.239603	0.0632415	0.0139939	0.0306961	-0.271707	0.14202	-0.170816	0.208188	0.175913	-0.131642	-0.0153354	0.0452474	0.0501312	0.0860181	0.0360106	-0.0209215	0.142924	0.0639342	-0.0408234	0.189831	-0.175201	0.110847	0.163877	0.0515038	0.0553142	0.107868	0.0252354	-0.0743836	0.0963324	0.0859287	0.208256	0.00910916	-0.0877148	-0.0818814	0.123935	-0.00613821	0.014247	0.0200602	-0.0169943	-0.0535993	0.10257	0.042594	0.105095	0.0245044	-0.107099	-0.00878343	0.122635	0.12463	0.115075	0.131745	-0.00344919	-0.0144125	0.116999	0.156163	0.0159158	0.0363819	0.0895703
TTN;S35433;SKPVIVTGLQDTTVSSDSVAKFAVKATGEPR	-0.210488	-0.730465	-1.07078	-0.308098	0.42233	0.804023	-0.710248	-0.408578	-0.348068	0.234961	-0.213554	0.325522	-0.114652	-1.34617	-0.0857775	0.672423	0.156354	0.142815	0.0225208	-0.469067	-0.651011	0.198419	-0.043401	-0.111057	-0.622518	0.542172	0.0494426	-0.346807	0.578942	-0.671702	0.31359	-0.257919	-0.027516	0.0809117	-0.223229	-0.115299	0.270275	-0.324956	-0.275521	0.0362296	-0.429114	-0.103382	0.308837	-0.402189	-0.477237	0.0079277	-0.238108	0.00402894	0.166446	-0.696662	-0.38581	0.023812	-0.130891	0.145389	0.18646	-0.50357	-0.120712	-0.210002	-0.383816	-0.119228
TTN;S355;EVPPPWKQEGYVASSSEAEMRETTLTTSTQI	0.258032	-0.990884	0.6368	0.0238391	0.354292	0.0106025	0.0281951	-0.250836	0.273338	-0.222018	-0.0547688	-0.343	0.0227266	0.221665	0.0116021	-0.381848	-0.992472	-0.374385	-0.629759	0.379939	1.69614	0.272136	-0.868916	-0.346187	0.0678866	0.143349	-0.0230318	0.0938314	0.0884445	-0.0977465	0.210599	0.341707	0.0979007	0.0673922	-0.0866483	-0.378784	0.193987	0.328935	0.128666	0.111831	0.122843	-0.0165889	0.00984955	0.215936	0.0892242	0.131369	0.18375	-0.255344	-0.173906	-0.071217	0.278037	0.171051	0.160977	-0.217297	-0.0180788	0.0553451	0.0168724	-0.237116	-0.196619	-0.192096
TTN;S35541;SEITPQKKAVVQEEISQKALRSEEIKMSEAK	0.0926915	0.551962	0.445662	-0.267863	0.609689	0.626423	-0.0751773	0.413379	0.70672	-0.324568	0.692404	0.807354	0.227794	0.947835	0.266382	0.209498	0.102946	0.713212	-0.0339849	0.444696	1.2328	0.0902998	0.212139	0.677507	0.294559	0.517189	0.613574	-0.111108	0.1876	0.802025	0.118118	0.51759	0.825576	0.208279	0.476207	0.467073	-0.0361585	0.498953	0.627446	0.0320884	0.359922	0.595713	-0.064263	0.469229	0.558305	0.400273	0.618538	0.542548	0.0591173	0.492264	0.803137	0.0582108	0.610616	0.524248	-0.450805	0.504006	0.603087	-0.427002	0.803952	1.26676
TTN;S35583;SKVLISEEVKKSAATSLEKSIVHEEITKTSQ	0.262109	-0.340794	-0.580884	-0.0562676	-0.1547	-0.165631	0.125138	-0.454644	0.0128321	-0.0941096	-0.236257	-0.150083	-0.676028	-0.131217	-0.050165	-0.0587527	-0.585277	0.613316	-0.0281418	0.341234	-0.247772	0.070081	-0.736946	-0.254468	0.223278	-0.279289	-0.327548	-0.216603	-0.748709	-0.326486	0.20273	-0.537373	-0.526779	-0.580331	0.191468	0.405147	0.224062	-0.347188	-0.257353	-0.0931292	-0.377975	0.0396114	-0.49845	-0.0911027	0.204372	0.425893	-0.730969	-0.250925	0.276968	-0.421926	-0.287427	0.0606411	-0.420037	-0.378587	0.0536825	-0.485766	-0.726384	0.377231	-0.151981	-0.0410216
TTN;S35617;EVRTHAEIKAFSTQMSINEGQRLVLKANIAG	0.185752	0.212051	0.320991	-0.160101	-0.0313829	-0.126503	0.348506	0.237527	0.755454	-0.476728	0.126896	-0.31743	0.00261932	0.313892	-0.113275	0.117369	0.0688028	-0.674877	0.0992341	0.495427	0.123803	-0.301367	-0.364537	-0.396333	0.393971	0.35773	-0.0619418	-0.417008	0.285334	-0.0342205	0.0207606	0.00666838	0.00300163	-0.0264322	0.0659842	-0.244122	-0.23654	-0.0924444	-0.348761	0.671568	0.0259571	0.268083	0.0313392	0.0706435	-0.118556	0.108897	0.375199	0.0834985	-0.265094	0.541518	0.359601	0.119984	0.195928	-0.12948	-0.341832	0.0984348	0.163252	0.125102	0.357908	0.129628
TTN;S35658;VELTNSEEYRYGVSGSDQTLTIKQASHRDEG	-0.0490332	-0.571334	-0.870192	0.0660056	-0.0955587	-0.206771	0.58093	0.0185021	-1.08577	-0.205737	-0.101005	-1.00464	-0.24209	-0.0193794	-0.283215	0.00419524	0.0152792	-0.553759	0.192266	-0.880649	0.33969	0.653388	-1.09772	-0.627837	0.433552	-1.11174	-0.0272425	-0.892556	-1.06487	1.38711	-0.258481	-0.637771	-0.123696	0.0452307	-0.888521	-0.599543	-0.0105064	-0.19016	-0.324432	-0.164981	-0.566177	-0.133232	-0.675649	0.948129	0.597649	0.158602	-1.82233	-0.521655	-0.168125	-0.555295	-0.104487	0.126676	-0.259276	-0.35489	0.421072	-1.25701	-0.68961	-0.0147589	-1.10541	0.694098
TTN;S35745;SPEIEWFKNNLPISISSNVSISRSRNVYSLE	0.314794	-0.250744	-0.484053	-0.0502433	-0.413995	-0.276102	0.388999	-0.282697	0.0268582	-0.150104	-0.478734	-0.87722	-0.00517323	0.0528739	-0.690305	0.0141385	-0.558537	-0.823665	0.155466	-0.168332	-0.0533421	-0.296951	-0.241238	-0.618711	0.186965	-0.475968	-0.532119	0.0977955	-0.842308	-0.866734	0.329297	0.622351	-0.981122	-0.0989546	-0.191528	-1.57687	-0.666883	-1.23102	0.197944	0.514904	0.482927	-0.541395	0.42596	-0.241548	-0.18877	-0.0487482	-0.293583	-0.552925	-0.476918	0.627026	-0.449913	-0.0230903	-0.00525373	-0.983979	-0.56128	0.588974	0.107506	-0.0499734	-0.106089	-1.39654
TTN;S35746;PEIEWFKNNLPISISSNVSISRSRNVYSLEI	0.183414	0.273747	-0.00316436	-0.213817	0.158852	0.0346349	0.0975034	-0.11899	0.247815	-0.130516	0.279308	0.105617	0.01198	0.297185	0.102167	0.137739	0.011432	-0.101637	-0.0138204	0.227138	0.189287	-0.0311659	0.202589	-0.135102	-0.0669462	0.0613148	-0.0498571	-0.0316273	0.0371094	-0.123414	0.0510635	0.113538	0.213079	0.28662	0.236574	0.101204	0.00522578	0.243403	0.109863	0.123196	0.134341	0.176176	-0.0938859	-0.0373272	-0.0701353	-0.0753095	0.101119	-0.0987887	-0.300769	0.394687	0.54661	-0.108706	0.291646	-0.354624	0.0900574	0.209024	0.242441	0.0797633	0.18342	0.147701
TTN;S35765;ISRSRNVYSLEIRNASVSDSGKYTIKAKNFR	-0.0991211	-0.540301	-0.0452968	0.254243	-0.0823359	-0.802768	0.0661425	-0.496678	-0.527902	-0.582884	0.162626	-0.0845514	0.00610968	-0.211277	-0.546009	0.0430487	-0.223131	-0.452639	-0.113594	-0.635511	0.309802	-0.164281	-0.400556	-0.315076	0.0903805	-0.302696	-0.457638	-0.142931	-0.422011	-0.42539	0.0842215	-0.429552	-0.0803109	0.0525586	-0.460859	-0.420076	-0.183512	-0.12257	-0.296743	0.233589	-0.579103	-0.740778	-0.0665857	-0.376864	-0.558474	0.340165	-0.433365	-0.313347	0.316234	-0.447525	-0.354044	-0.061764	-0.637342	-0.242185	0.094734	-0.37361	-0.214408	-0.166755	-0.420426	-0.286523
TTN;S35767;RSRNVYSLEIRNASVSDSGKYTIKAKNFRGQ	-0.397383	0.338608	1.07822	0.413871	0.285973	-0.305918	0.241067	-0.264511	0.363855	-0.116726	0.615793	0.870467	-0.0115786	0.489768	0.400822	-0.68088	0.215867	1.04468	-0.323218	0.654751	-0.134519	-0.600915	1.04347	0.722863	0.0726824	0.304637	0.211256	-0.0261046	0.219149	0.292893	0.0789715	0.252081	0.158416	0.2676	0.255171	0.276316	0.0348003	0.0254931	0.386089	0.302791	0.323166	0.459053	0.109933	0.0653088	-0.062533	0.228742	0.301956	0.454977	0.0435243	0.0839648	0.135463	0.418521	0.477584	0.637418	-0.0830252	0.220454	0.324376	0.0273278	-0.141159	0.274633
TTN;S35811;EEPSREVVLRTSGDTSLQGSFSSQSVQMSAS	0.137011	-0.336079	-0.639376	-0.38271	-0.0543534	-0.120052	0.169567	-0.425193	-0.564246	0.142346	-0.268715	-0.170117	-0.200003	0.12809	-0.999668	0.549236	-1.13322	0.285652	0.257978	-0.237031	-1.34377	-0.50963	0.506514	-0.0945065	0.334123	-0.357427	-0.336029	-0.0173562	-0.282516	-0.292096	-0.391791	-0.524419	-0.62048	-0.124679	-0.905042	-0.512251	-0.247905	-0.309572	-0.489814	-0.15334	-0.378407	-0.477822	0.0822135	-0.208482	-0.435525	0.385334	-0.386864	-0.511892	-0.0674827	-0.501847	-0.621924	0.376489	-0.0576555	-0.136552	-0.306986	-0.238383	-0.420037	-0.032416	-0.545939	-0.203412
TTN;S35815;REVVLRTSGDTSLQGSFSSQSVQMSASKQEA	0.411598	-0.0630884	-0.245997	-0.389853	0.256892	0.22156	-0.742743	0.496793	0.204839	-0.607785	0.755264	-0.315512	0.0134577	-0.0646955	-0.506631	-0.0941114	-0.129521	-0.132992	-0.082212	-0.216718	-0.121289	-0.136479	0.243395	-0.277388	0.376189	-0.026569	0.0207834	0.0636848	-0.216891	0.0871036	0.0844989	-0.148022	0.0782248	0.182124	-0.227102	0.0812572	0.129857	-0.0179331	-0.0234403	0.254201	-0.0729862	0.238155	-0.128725	-0.13453	-0.135712	0.534808	0.186085	0.174033	0.185896	-0.00690753	-0.574847	0.353854	0.166783	0.222428	-0.312696	-0.0543884	0.255038	-0.0955642	-0.25087	0.540279
TTN;S35817;VVLRTSGDTSLQGSFSSQSVQMSASKQEASF	0.290296	0.0703053	-1.4914	-0.230878	-1.42141	-0.704788	0.88953	-1.3178	-1.02813	-0.365034	-1.12908	-0.772616	-0.0928598	-1.04354	-0.259915	-0.152742	-0.645475	-1.06608	0.0806439	-0.784946	-0.892584	-0.587586	-0.504035	-0.469881	-1.41061	-1.19749	-0.597135	0.179295	-0.863393	0.455064	-0.0338464	-0.813871	-1.01893	0.574651	-0.940365	-1.00641	-0.124857	-0.71891	-0.949463	-0.299667	-0.54006	-0.914471	-0.0435672	-0.72563	-1.05574	0.479902	-1.3177	-0.935461	0.024757	-0.687812	-0.976464	0.180972	-0.537505	-0.726721	0.373146	-1.05965	-1.07855	0.268455	-0.772645	-1.18373
TTN;S35818;VLRTSGDTSLQGSFSSQSVQMSASKQEASFS	0.27295	0.116436	0.206905	-0.15477	0.165925	0.216083	-0.981183	-0.386353	0.372561	0.679383	0.27017	0.658517	0.413576	-0.133515	-0.0840705	0.148692	-0.0929665	0.453941	-0.0202951	-0.201903	-0.334501	0.13456	0.820676	0.201063	0.293414	-0.0889494	0.00880261	0.0154341	-0.0263849	-0.161892	-0.283533	0.112589	0.867325	-0.672584	-0.0721577	0.516208	0.112377	-0.0285928	0.136836	-0.0210407	0.0386334	0.312959	0.0192299	0.0315614	0.0672342	0.30627	-3.42e-05	-0.026882	-0.00648726	0.034727	0.441528	-0.134547	0.205299	-0.187081	0.0850699	0.210552	0.226509	-0.206516	0.254503	0.302488
TTN;S35820;RTSGDTSLQGSFSSQSVQMSASKQEASFSSF	-0.439032	0.539096	0.107965	-0.229941	0.719475	0.816094	-0.235119	0.176349	0.903747	0.198288	0.81941	0.772688	0.152389	-0.40139	1.39681	-0.770718	0.97559	0.830972	1.00598	0.00430703	0.662367	-0.633093	0.0735569	1.51246	0.0693566	0.232425	0.315442	0.0078481	0.567947	0.574643	-0.0611318	0.200527	0.649181	0.318323	0.333318	0.449849	-0.0753369	0.603075	0.605025	0.0230928	0.846804	0.768049	0.725152	-0.849453	0.0693269	0.554726	0.441469	1.19069	-0.0254305	0.632609	0.541775	0.288373	0.725031	0.499419	-0.716253	1.38225	-0.589656	-0.157475	-0.38669	2.2636
TTN;S35834;QSVQMSASKQEASFSSFSSSSASSMTEMKFA	0.231786	0.222772	-0.00944214	-0.352429	0.46704	0.479591	-0.225084	0.124343	0.76022	0.0149074	0.911947	0.795308	-0.233513	0.616476	0.0567738	0.0831776	0.754919	0.0746886	-0.0401171	0.703839	1.42069	-0.331242	-0.0205103	0.244618	0.72117	-0.65877	0.330324	-0.208582	0.773734	0.521283	0.0715351	0.0872244	0.803902	0.1285	0.22463	0.358648	-0.0890932	0.404946	0.324632	0.180823	0.380836	0.623605	-0.0373777	0.340203	0.424523	0.255188	0.59356	0.451437	-0.267413	1.30322	-0.0520627	-0.94101	-0.0573543	1.23272	0.31544	0.835483	-0.370856	0.723332	-0.885201	0.882373
TTN;S35842;KQEASFSSFSSSSASSMTEMKFASMSAQSMS	0.33819	-0.295325	1.51666	-0.319557	0.782714	2.1561	0.937281	0.871712	0.171986	-2.13509	2.49994	-0.177027	-1.20443	-0.105388	-0.0392838	1.97389	-0.106376	3.17242	0.121372	0.643861	0.910312	-0.30453	1.41483	0.104254	0.976791	-0.514305	0.624258	-0.648268	2.36371	0.541593	0.10066	1.24441	1.3977	0.894703	0.359218	-0.460562	-0.176027	0.742313	0.746429	0.295455	1.061	1.06607	-0.189236	1.8402	0.770193	0.401818	-0.421793	1.18374	-0.44048	1.50308	1.08835	0.0863945	0.607936	0.823705	-0.793119	3.20874	-1.01372	0.0841802	1.34697	0.495709
TTN;S35904;KAGIRGIPPKIEALPSDISIDEGKVLTVACA	0.0173021	-0.0106611	-0.196579	0.0315473	-0.259798	-0.0263888	0.153438	-0.240965	-0.0954784	-0.172701	0.0461443	-0.229154	-0.00729157	-0.149735	-0.00499802	0.142421	-0.154758	-0.217732	0.114695	0.00746642	-0.29375	-0.0453481	-0.11714	-0.0250363	0.0433811	-0.40904	0.249376	-0.310052	0.00760459	0.0290713	-0.00663785	0.0403285	-0.0501055	-0.19712	-0.126946	0.0611462	-0.0145562	0.0874608	-0.128803	-0.0420473	-0.205771	-0.0999139	0.0839273	-0.0796451	-0.356768	0.0634121	-0.175945	0.0279666	0.0025786	-0.146952	-0.230402	0.0229591	-0.0987939	-0.0986646	-0.10761	-0.186403	0.0282511	0.227702	-0.153235	-0.208221
TTN;S35907;IRGIPPKIEALPSDISIDEGKVLTVACAFTG	-0.0466115	-0.12006	-0.177425	-0.252245	-0.0866814	-0.0760391	0.084453	-0.137503	-0.00680982	-0.0142615	0.189065	0.174021	0.0182393	0.119221	0.00492281	0.0403397	0.0537769	-0.0161384	-0.114008	-0.0399819	-0.108398	-0.00709012	0.0567161	-0.169742	0.00270462	-0.0390258	-0.0737209	-0.0172427	0.0264914	-0.0773059	0.0498803	0.0293794	0.0701099	0.176501	0.0945247	0.0664387	-0.00309531	-0.0435666	-0.0185831	0.088158	0.0606617	0.173577	0.0813693	0.0141234	-0.0582735	0.0473951	0.0803528	0.0896034	-0.0350002	-0.130601	-0.0252918	0.0812738	0.025152	-0.00202968	-0.103847	-0.0722811	0.111641	-0.0769124	-0.134351	0.00398824
TTN;S35939;PTPEVTWSCGGRKIHSQEQGRFHIENTDDLT	0.163999	0.371084	-0.314583	-0.0993866	-1.12942	-0.553743	0.0442843	-0.439805	-0.178278	-0.46478	-0.704833	-0.726117	0.175176	-0.358994	-0.673317	0.154228	-0.661616	-0.225962	-0.739038	0.0949204	0.00179438	0.295636	-0.531235	-0.843708	0.371831	-0.227801	-0.313504	-0.261039	-0.539769	-0.474772	0.163113	-0.307884	-0.124132	0.148177	-0.531831	-0.474057	0.036895	-0.462374	-0.497479	-0.207173	-0.574531	-0.433755	-0.7919	-1.57717	-0.213576	0.652879	0.271689	-0.111402	0.280826	-0.158582	0.000813407	0.0815587	-0.316365	-0.552822	0.272514	0.0607614	-0.0477895	-0.277801	-0.665234	-0.673865
TTN;S367;ASSSEAEMRETTLTTSTQIRTEERWEGRYGV	0.18318	0.0276533	-0.152829	-0.0184566	0.0639335	-0.0384426	0.00730012	-0.294098	-0.0517354	-0.209088	-0.129151	-0.462278	0.273215	-0.48086	0.0534197	-0.00309845	0.200672	-0.634316	0.154132	-0.131455	0.00305056	-0.0505187	0.0175427	-0.261817	-0.0507425	0.00310617	-0.164115	-0.066657	-0.0283138	-0.195785	-0.0256068	0.0496072	0.0879865	0.146219	-0.0637739	-0.219589	-0.0596182	0.0805839	-0.100433	-0.100134	-0.151808	-0.13786	-0.245299	-0.0528978	-0.224554	0.194394	-0.166458	-0.280881	-0.161725	0.0186231	-0.0826732	0.11467	0.0698954	-0.328722	-0.0450981	-0.158313	-0.0621915	-0.0370678	-0.0512994	-0.340195
TTN;S3725;KTLMEKKKLSLLDTSSEISSRTLRSEASDKD	0.24795	0.12713	-0.376963	0.0135336	-0.0234437	-0.228418	0.0639714	-0.68061	-0.336204	-0.184264	0.0993575	-0.2075	0.0448515	0.0493662	-0.221282	-0.045327	-0.26454	-0.427358	-0.221444	-0.24835	-0.364247	0.0376796	0.0242922	-0.44778	-0.252138	0.477647	-0.273263	-0.520439	0.566198	-0.957821	-0.0583132	-0.216944	-0.387165	0.275457	-0.258721	-0.292861	0.177129	-0.170104	-0.410791	0.0414048	-0.134604	-0.130744	0.0631825	-0.0268674	-0.524485	0.132182	-0.0656941	-0.222704	0.0871485	-0.454568	-0.25226	0.174433	-0.058903	-0.342061	-0.156244	-0.0550027	-0.40753	0.0792446	0.0770313	-0.139434
TTN;S3728;MEKKKLSLLDTSSEISSRTLRSEASDKDILF	0.198792	0.162258	-0.333487	-0.0938189	-0.0783429	-0.276116	0.0237956	-0.666684	-0.391277	-0.243636	0.045383	-0.187118	0.0257981	-0.00685689	-0.207442	-0.0936944	-0.337714	-0.382498	-0.234131	-0.286687	-0.234618	0.043716	0.0410792	-0.43935	0.0388743	-0.325506	-0.443875	-0.0373785	-0.399988	-0.46289	-0.104018	-0.150445	-0.48577	0.216086	-0.266072	-0.292641	0.141851	-0.207552	-0.439769	-0.00247915	-0.112037	-0.18139	-0.00132293	-0.0267401	-0.557171	0.188189	-0.119495	-0.283156	0.0376238	-0.39749	-0.258727	0.109507	-0.116555	-0.365088	-0.211438	-0.150069	-0.352079	-0.00231616	0.0128689	-0.059231
TTN;S3752;SDKDILFSREDMKIRSMSDLAESYKVDHSAE	-1.93564	0.0668022	1.6563	0.300121	0.895066	-1.09072	0.129616	-0.0129383	0.845169	0.0417299	0.199967	-0.600317	-0.38889	-0.413148	-1.25842	0.990596	1.35131	-0.0498873	-1.00883	1.30012	2.06195	-0.674531	0.221161	-1.10446	-0.0460621	-0.0119659	-0.206315	-0.168674	0.418851	-0.355466	1.44137	0.733092	-0.0544661	0.588245	-0.677795	-1.45268	0.907436	0.262452	1.43604	-0.177609	-0.367656	-1.99073	0.02208	0.251578	-0.149862	0.362059	-0.151929	-0.608345	0.00630243	0.0282507	0.376266	0.348375	0.186393	-0.507153	0.0935816	1.12308	-0.434987	-0.831275	-0.00311974	0.0634288
TTN;S3754;KDILFSREDMKIRSMSDLAESYKVDHSAESI	0.0241868	0.681028	0.376372	0.399481	-0.0883952	0.123049	0.292816	0.584969	1.12401	0.289283	0.371986	-0.248669	1.00546	0.673852	-0.259325	-0.149556	1.3873	-0.587043	-0.44483	0.80827	-0.606056	1.13852	1.19693	-0.175295	-0.259327	1.19601	1.53722	-0.957401	0.569498	-0.0287573	0.0955426	1.09037	-0.106508	0.13698	0.0321528	0.207602	0.275614	0.262768	-0.0484067	-1.21616	1.48417	0.653665	-0.146222	0.643333	-0.479022	-0.429851	1.91369	0.395567	-0.335986	0.493666	0.421262	0.242514	-0.593368	1.45772	0.056141	0.434159	0.971994	-0.0172096	-0.0846781	0.415613
TTN;S4142;EELEPKAMPQDQVTQSPKHRFVFLSDITNEP	-0.59908	-0.671143	-0.577859	-0.316836	1.13695	1.45068	0.295825	-0.508508	-0.363942	0.38251	-0.0129368	-0.307714	0.140341	0.431622	-0.97686	0.830321	-0.728418	-0.317917	0.275407	1.36976	-0.85486	-0.282589	-0.59237	-0.0269114	-0.266332	-0.0264673	-0.284693	-0.448314	0.301806	-0.204717	-0.331132	0.297623	-0.690678	-0.165896	0.327096	0.0263125	-0.0143046	0.0710654	-0.576088	0.137945	0.103637	-0.430844	0.163276	0.209548	-0.463938	-0.218943	-0.0826832	-0.106404	-0.02498	0.540608	-0.0688367	-0.0107787	-0.0901612	-0.162675	0.331336	0.151703	-0.182322	0.122224	-0.289591	-0.0490248
TTN;S444;VVAAVDMARVREPVISAVEQTAQRTTTTAVH	0.173232	-0.0769118	-0.125212	0.075577	0.152621	0.341717	0.266553	0.198124	-0.0684117	-0.84654	0.720555	0.0421214	-0.00178969	0.0435619	0.56325	-0.28552	-0.0794229	0.309918	0.0438581	0.0588468	0.199376	-0.0587157	0.139316	0.168686	0.0926082	0.266875	0.132085	0.0189775	0.829237	-0.0924749	0.0315124	0.114306	0.255699	0.107013	0.131732	0.0824061	-0.231402	0.296449	0.226032	0.597148	-0.904183	0.536714	0.0951425	0.235686	0.0318078	0.157739	-0.228606	0.098234	-0.602187	0.421729	0.0208552	-0.158541	-0.0717352	1.25122	0.100196	0.819687	0.0845498	0.425138	-0.876482	-0.189405
TTN;S4518;RSSNLNANMYQAEKMSPNTESDSSNIAINLK	0.0786652	0.0721079	-0.0354303	0.120125	0.157915	0.0387676	0.0829071	-0.438653	0.245451	-0.164177	0.425938	-0.0594208	0.260898	0.0701649	0.29139	-0.113774	0.230268	-0.128595	0.208029	0.0897662	-0.00254744	0.0455707	-0.0157967	0.0401406	-0.147356	0.0839464	0.0742795	-0.564606	0.636924	0.167875	-0.125133	0.216813	0.0274623	0.0231037	0.361347	0.0791727	0.303792	-0.155283	0.0651669	-0.137137	0.0678099	0.334639	-0.0215385	0.233101	-0.0630495	-0.108758	0.335302	0.315457	-0.134556	0.749073	0.0772075	0.0283641	0.0896415	-0.102922	-0.18206	0.293585	0.35392	0.547641	-0.245651	-0.464123
TTN;S4651;ETREQQEIHYKEKIPSPETLQPDTHNISKSV	0.0516096	0.0542415	-0.0801898	-0.144833	0.123414	0.0222989	-0.0531437	0.0369461	0.0230726	-0.239711	0.255306	0.0703451	0.0935444	0.193514	0.211201	-0.0680994	0.0335884	-0.0247999	-0.114759	0.240554	0.282801	-0.0261308	0.00592559	-0.104217	0.127767	0.163103	0.122371	0.0632736	0.340872	0.0148702	-0.0927622	0.0939542	-0.0218417	0.150619	0.0561068	-0.0497344	-0.0227131	0.256508	0.0729196	0.0897706	0.0510978	0.0111447	-0.042814	0.161853	0.0402741	-0.0686162	0.136581	-0.118531	0.0364963	0.251608	0.0813999	0.252909	0.165568	0.0787923	-0.0238588	0.313954	0.158888	0.0314507	0.132561	-0.00244502
TTN;S4692;SSSQELSNRTMVEKSSIDENSISLEKEVRHV	-0.497041	-0.0798871	0.521771	-0.332019	0.204722	1.4365	-0.181751	0.0307847	0.279853	-0.217191	0.527416	0.681795	0.291801	-0.437041	0.576269	0.192581	0.131938	0.160689	-0.213748	-0.0666866	0.358916	0.0161346	0.412306	0.383035	0.0559774	0.277985	-0.073911	0.105939	0.721996	-0.207506	0.190335	-0.106157	0.520933	-0.116172	-0.107317	0.620738	0.0161907	0.212005	0.18568	-0.0133375	0.0755952	0.424755	0.313265	-0.603444	0.385007	0.120558	0.00930754	0.706505	0.0855422	-0.062471	-0.00954287	0.238275	0.268069	0.193627	-0.297013	0.201699	0.29437	0.241672	0.241059	0.157694
TTN;S4803;TVTEAYPPTFLSRPKSLTTFVGKAAKFICTV	0.00281978	0.0355842	0.229233	-0.0119063	-0.0806684	0.154288	0.0463378	-0.116575	0.317282	-0.00474844	0.204472	-0.187902	0.0980264	-0.0145284	0.428833	-0.441034	0.26347	0.16859	0.0962615	0.333644	-0.0476538	-0.0316508	0.154208	-0.0401309	-0.489312	0.120567	-0.274288	0.278685	0.597874	0.452482	0.249652	-0.262169	0.206525	-0.235558	0.426567	-0.0589718	0.0300749	0.287414	0.0163632	-0.0125441	0.0020017	-0.0213868	0.0356428	0.0945357	0.230382	0.0335113	0.406212	-0.270904	-0.091629	0.476494	-0.220192	0.187657	0.133137	-0.172027	-0.0109172	0.318386	0.0560025	0.270631	0.170485	-0.185682
TTN;S4844;QKDGAALSPSPNWRISDAENKHILELSNLTI	0.142878	-0.138197	-0.39834	-0.0828033	-0.02226	0.171705	0.0663243	-0.416646	0.0152181	-0.178998	0.123545	0.369141	-0.305349	-0.143314	-0.142697	0.283567	-0.311567	0.585736	-0.429464	0.164862	-0.0292207	0.192983	0.126137	-0.0650472	0.047032	0.0194821	-0.0863916	-0.105031	0.0402704	-0.0140748	0.103378	0.0235998	0.0466372	-0.0173449	-0.0649675	-0.0510123	0.0143045	-0.114265	0.0375086	-0.0544579	-0.165302	0.00313023	-0.0144178	-0.235066	-0.176218	-0.0204851	-0.0971131	0.0264335	0.0923923	-0.19983	-0.0323732	0.098753	-0.0330856	0.178124	0.120029	-0.142933	0.0528995	0.0467099	-0.104159	0.215955
TTN;S4855;NWRISDAENKHILELSNLTIQDRGVYSCKAS	0.0152723	0.175862	-0.0225289	-0.388396	-0.0304225	-0.0593075	0.0719504	0.00946217	0.362945	-0.185258	-0.0429004	0.0647604	0.0274682	0.252368	0.214189	0.20047	-0.135088	-0.02607	0.030881	0.0880357	0.0759051	-0.255454	-0.0472672	-0.148646	0.138907	0.237841	0.158249	0.115888	0.193592	0.143309	0.015878	0.147972	0.253895	0.293981	0.119052	0.084652	-0.158489	0.161526	-0.0548979	-0.00924465	-0.0472757	-0.0530104	0.0237926	0.185484	0.0741273	0.212413	0.0899565	0.0956651	-0.0131918	0.150856	0.338289	0.138405	0.00702315	0.0326218	-0.191492	0.245134	0.0887049	-0.0837812	-0.24637	-0.0954425
TTN;S5002;FYTPPSSVEYFESPKSPDLYFNPSDITKQSS	-0.141476	-0.214603	-0.416552	-0.281315	-0.0178155	-0.0637874	7.4e-05	-0.0976174	-0.0564129	-0.295328	0.0698026	0.217908	0.263085	0.121371	-0.00902052	0.0242974	0.455913	0.00355511	-0.0694681	0.0934425	-0.0845141	0.0837881	-0.0381867	0.00234175	0.0498421	0.243789	-0.00472647	0.0572544	0.0124846	0.417628	0.0822158	0.0655434	0.21966	0.259583	0.141365	0.306789	0.0858979	0.0476372	0.126568	0.105811	0.107475	0.133407	0.250039	0.207769	0.069988	0.112415	0.513013	0.42855	-0.0561038	0.146153	0.00121904	-0.00764627	-0.0267717	0.0649943	-0.402904	-0.0681403	0.270197	-0.120063	-0.144052	0.419542
TTN;S5016;KSPDLYFNPSDITKQSSIHSGGETVERYSTP	-0.0556363	0.106486	0.726967	0.0621452	-0.14287	0.339323	-0.45515	0.343393	0.71696	-0.0770456	0.0688315	0.317353	0.103251	0.162654	0.258078	-0.101886	0.155209	0.591596	0.45959	0.282096	0.148886	-0.123876	-0.114857	0.507835	0.253435	0.463925	0.0688733	-0.0210887	0.11274	0.346982	0.275887	0.0875409	0.265684	-0.437975	0.653867	0.280091	0.0617016	0.373407	-0.0365501	-0.0600654	-0.0143061	0.502612	0.0794168	0.734381	-0.524585	0.28684	0.274802	0.206934	0.106799	0.356176	-0.406105	0.36743	-0.252175	0.781248	-0.386566	1.05538	0.0107097	-0.337205	-0.0828489	0.737259
TTN;S5017;SPDLYFNPSDITKQSSIHSGGETVERYSTPL	-0.398079	-0.0891453	0.148595	0.0204314	0.517694	-0.884257	0.585915	-0.305003	0.26269	-0.478295	-0.395966	-0.394066	-0.13367	-0.289125	-0.0419797	0.258625	-0.117052	-0.46328	0.393712	-0.123984	-0.274503	0.221991	-0.367977	-0.510774	0.445927	-0.0782068	-0.159824	-0.315356	-0.120309	-0.163159	0.185781	-0.0970677	0.208467	0.0850786	-0.427706	-0.563311	0.221322	-0.0346717	-0.0781969	-0.384601	-0.473379	-0.0188611	-0.258764	-0.0938001	-0.244092	0.108501	-0.0468672	-0.593128	0.158272	0.153395	-0.149488	0.0176149	-0.179288	-0.461109	-0.989704	-0.0112108	-0.54552	0.255298	0.223089	0.316994
TTN;S5023;SPVIQVTWFKNNKELSESNTVRMYFVNSEAI	-0.10424	-0.0559356	-0.204546	-0.190824	-0.196773	-0.667578	0.224101	-0.15841	-0.0109586	-0.055898	-0.340692	-0.706233	-0.123477	-0.0406668	-0.364577	-0.185364	-0.384399	-0.934462	0.122492	-0.176966	-0.36071	-0.27436	-0.465766	-0.783066	0.150159	-0.246175	-0.450662	-0.00807669	-0.394649	-0.551794	0.0472664	-0.297738	-0.303416	-0.0200586	-0.586419	-0.653528	-1.10018	-1.05724	-0.155825	0.681534	-0.274289	-0.349356	0.127109	0.124635	-0.0978745	0.307425	-0.356208	-0.400087	0.353561	-0.176676	0.107299	0.0203615	-0.220767	-0.449085	0.137814	-0.038728	0.0368386	-0.10935	-0.361843	-0.610216
TTN;S5025;VIQVTWFKNNKELSESNTVRMYFVNSEAILD	0.285856	-0.0706718	-0.315884	-0.229274	-0.0575985	-0.118844	0.348429	-0.452441	0.126201	-0.0719682	-0.111916	-0.320533	0.78602	0.163686	-0.580487	0.461509	-0.116719	-1.15139	-0.321367	-0.337622	0.50498	0.675095	-0.378244	-0.494133	-0.452804	-0.0340831	-0.915613	0.445945	0.305614	0.131237	-0.461339	0.249122	-0.364898	0.378684	-1.27661	0.80236	0.178087	-1.01671	0.242031	-0.839223	1.14594	-0.0541763	-0.74604	-0.697074	0.777612	-0.58781	1.19763	-0.275915	0.0107611	-0.322459	0.0105673	-0.195517	-0.249515	-0.527744	0.32155	0.0270584	-0.170756	0.0134065	-0.181667	-0.43137
TTN;S5035;KELSESNTVRMYFVNSEAILDITDVKVEDSG	0.59558	0.198644	-0.379788	-0.451775	-0.226116	0.26703	-0.631544	-0.0956818	0.559464	0.254664	-0.263627	-0.267913	0.0287125	0.0356084	0.119605	-0.0175566	-0.0938777	-0.112508	0.0769343	-0.188001	0.0772801	-0.24017	0.0783652	-0.0611991	0.0797929	0.2381	0.142926	0.119647	0.0962778	0.235288	-0.0698262	-0.134623	0.104896	0.0639203	0.193913	-0.0635692	0.00500946	0.131547	0.127345	0.0986827	0.316929	-0.240778	0.0378765	0.0411996	0.00601684	0.0787478	0.0458503	0.0661584	-0.0304193	0.0132234	0.31925	0.08223	0.20081	0.11855	-0.0779931	0.0315667	0.392222	-0.00251298	0.0321917	0.326151
TTN;S5043;YSTPLGEVAERYSTPSEGEVGERYSTPPGET	0.123045	0.504355	-0.720538	-0.13297	0.0256036	-0.0990119	-0.0372714	0.0805107	-0.142809	-0.156446	-0.13565	-0.212388	0.174267	-0.615535	-0.0478233	0.083807	0.262828	-0.191089	0.0164868	0.224337	0.478562	0.060062	-0.608907	-0.33881	0.0158883	-0.0876974	-0.165024	0.0240148	-0.1214	-0.228401	-0.197321	0.106292	0.427202	0.0454155	-0.551803	-0.179272	0.00121551	-0.140325	0.194006	0.0964981	0.0512133	-0.591624	-0.0768772	0.184658	-0.00690097	-0.0410995	-0.0373486	-0.218565	-0.0378002	0.0950299	0.151592	0.104592	0.152566	-0.361481	-0.0907405	0.0966848	0.0515201	0.0252329	-0.164181	-0.291798
TTN;S5052;ERYSTPSEGEVGERYSTPPGETLERYSTPPG	0.443206	0.407506	0.175203	0.298695	0.251699	0.317713	-1.06554	0.453367	-0.419253	0.279145	1.40551	0.12805	0.432563	-0.715403	0.446031	-0.381347	0.0649981	1.34611	-0.441833	1.11658	-0.250602	-0.585613	0.619022	0.678074	0.260758	-0.0272615	-0.545947	0.325848	0.438397	0.706317	-0.04266	0.417829	0.937951	-0.407282	0.0467196	0.38709	0.165531	0.177159	0.187944	0.0801557	0.128327	0.300213	0.134987	0.0324447	0.162125	0.226723	-0.0104655	0.148136	-0.501054	-0.0556862	-0.489194	0.44843	1.22021	0.452732	0.180116	0.00369235	0.195962	0.149172	0.260399	0.338336
TTN;S5164;YTPTEERGSAYEIWRSDSFGTPNEAIEPKDN	0.260448	-0.779766	-1.10163	0.412675	-0.892723	-0.528433	0.320908	-1.05333	-1.08124	-0.0783622	-1.20016	0.591295	0.399288	-0.839068	-0.998605	-0.920594	-0.950878	0.59972	0.189648	-1.11554	-0.802617	0.466281	-0.898773	-0.0937226	0.0567061	0.168663	-0.135489	-0.348854	-0.923895	-1.97149	-1.26841	-1.35371	0.268226	-0.406543	0.0938517	-0.307413	-0.93149	-0.485437	-1.46097	0.440023	0.166799	-0.737504	0.360629	-0.422682	-0.707564	0.443725	-1.9662	-0.226695	0.7105	-0.871808	-0.604935	0.0449392	-0.736764	-0.618	0.281775	-0.278988	-0.602807	-0.433289	-0.940298	-1.10211
TTN;S5166;PTEERGSAYEIWRSDSFGTPNEAIEPKDNEM	-0.147111	-0.234723	-0.463202	0.0845969	-0.311553	-0.0668988	-0.10796	-0.454342	-0.315283	-0.278057	0.0872697	0.291902	-0.239505	-0.12615	-0.944648	-0.362817	0.685965	0.486155	0.0467166	-0.273278	0.241602	0.46936	-0.542904	-0.204714	0.106586	-0.0517119	-0.114025	-0.111902	-0.114409	-0.077561	0.0881601	-0.100245	0.0237942	-0.023384	-0.0623142	0.154545	0.113154	-0.116301	-0.0790117	0.0707249	0.0227137	0.171055	0.176614	-0.193918	-0.141392	-0.057869	-0.0362121	0.0875591	0.0372001	-0.178014	-0.252781	0.0870156	-0.0281982	0.0660531	0.0268828	-0.331122	-0.122407	0.0215958	-0.176365	0.314421
TTN;S5301;VTHQHVMEFDLEHTTSSRTPSPQEIVLEVEL	0.244856	0.34327	0.0914394	-0.42894	-0.296221	-0.084746	-0.207216	0.110454	0.336943	-0.135978	0.136107	-0.216794	-0.0361709	0.431433	-0.128389	-0.205549	0.130958	-0.031199	0.378053	0.200966	0.193411	-0.215521	0.0448318	-0.219247	-0.0256118	-0.0859533	-0.0452532	0.355062	-0.0202476	-0.0920353	-0.201134	0.0222005	0.147934	0.205322	0.00763395	-0.249142	-0.19064	0.24475	-0.154268	0.167332	0.108208	-0.0992424	-0.147646	-0.118666	-0.108278	0.194366	0.0162175	-0.0544976	-0.0425541	-0.0252292	0.293132	0.0466382	0.200758	-0.220093	0.0869093	0.112868	0.158281	0.158423	-0.0185352	-0.0677939
TTN;S5306;VMEFDLEHTTSSRTPSPQEIVLEVELSEKDV	-0.0127962	-0.369457	-0.53437	0.23915	-0.378782	-0.309585	0.0272577	-0.608363	-0.476074	-0.30214	-0.645189	-0.20206	-0.47378	-0.676731	-0.43659	0.629836	-1.16444	0.187886	-0.0210583	-0.25588	-0.180058	0.451205	-1.24419	-0.375187	0.0991802	-0.484557	-0.44861	-0.190647	-0.368225	-0.48692	0.0536633	-0.504524	-0.15363	-0.0227084	-0.333097	-0.439765	0.116788	-0.228687	-0.498441	-0.495051	-0.678544	-0.526458	0.261034	-0.617528	-0.0907212	-0.221714	-0.496171	-0.227603	-0.147769	-0.507398	-0.690683	-0.21971	-0.573356	-0.616913	0.274291	-0.522978	-0.455835	-0.0450321	-0.378383	-0.386347
TTN;S5437;NDAGNFTCRATNSVGSKDSSGALIVQEPPSF	0.0749393	0.188624	-0.117233	-0.0637671	-0.35857	-0.194672	0.0218797	-0.280513	-0.0866546	-0.291075	-0.151082	-0.135941	-0.148231	-0.215375	-0.0916871	0.361604	-0.255941	-0.255684	0.269489	-0.464489	-0.236591	0.0489435	-0.0967826	-0.14122	0.0430862	-0.0219101	-0.173607	0.0151837	-0.113278	-0.101818	-0.273043	0.138399	0.285293	0.0979327	-0.0451998	-0.579644	-0.00414484	-0.139397	-0.131366	-0.0309181	-0.181	-0.101021	0.0262307	-0.17448	-0.307005	0.0153255	-0.142392	-0.0294403	0.0253927	-0.196558	-0.0352113	-0.178162	-0.214526	-0.231403	0.0482579	-0.032939	-0.00218062	-0.0589235	-0.260722	-0.0675923
TTN;S5440;GNFTCRATNSVGSKDSSGALIVQEPPSFVTK	0.129839	0.0466548	-0.199582	-0.143816	0.110451	-0.259548	0.201903	-0.113934	0.305573	-0.0360238	0.271048	-0.313427	-0.0498721	0.146287	0.068674	0.138175	0.115532	-0.124608	0.0448354	0.127279	0.09291	-0.172753	-0.0220051	-0.288261	-0.0915221	0.134797	-0.0474489	0.0487245	-0.128099	-0.436201	-0.309387	-0.224095	0.064038	-0.0394491	0.151939	0.315239	-0.200341	0.0228528	-0.10173	0.061335	-0.0265038	-0.161934	0.0121903	0.140722	0.135899	0.038057	0.101242	-0.0678322	-0.063454	0.0766723	0.0254048	0.106976	0.0132916	-0.433359	0.303856	-0.255262	0.173573	0.020727	-0.285837	-0.218769
TTN;S5441;NFTCRATNSVGSKDSSGALIVQEPPSFVTKP	0.0481214	0.0143909	-0.121207	-0.153283	0.0210639	0.167121	-0.0807764	-0.293768	0.108552	-0.0607451	0.215415	0.317859	0.109642	0.0912723	0.0176636	0.020602	0.0290386	-0.126518	-0.0215643	0.0575561	-0.00938496	0.0620037	0.150313	0.0463531	0.135865	0.0703669	-0.0396107	0.112859	0.0846997	-0.0226317	0.0130796	0.0262378	0.0518291	0.0918032	-0.176396	-0.233207	0.0625698	0.0273611	-0.0280107	0.0983458	-0.0096853	-0.0480387	-0.169102	-0.27183	-0.430092	-0.18786	0.118368	0.118492	0.143475	0.0400359	0.117629	0.0423038	0.0219368	0.00455923	-0.25625	-0.109914	0.108795	-0.0110889	0.101496	0.419811
TTN;S5458;ALIVQEPPSFVTKPGSKDVLPGSAVCLKSTF	0.0234345	-0.202788	-0.318231	0.248819	0.032569	-1.23138	0.0413281	-0.468376	-0.161811	-0.14021	-0.342014	-0.221224	-0.0901829	-0.279382	-0.357934	0.034784	-0.000542698	-0.472932	-0.0235715	-0.219339	-0.350009	-0.165037	-0.124277	-0.489244	0.154278	-0.301849	-0.539225	-0.347324	-0.114796	-0.274823	0.238939	-0.55958	-0.564816	-0.151176	0.181248	-0.566575	-0.168614	-0.125329	0.044227	0.037043	-0.227798	-0.841633	0.00973931	-0.268154	-0.615113	0.307633	0.0617138	-0.935521	0.11814	-0.702652	-0.260518	-0.0275043	-0.192471	-0.189337	-0.0132085	-0.192604	-0.203555	-0.0873083	-0.340194	-0.503878
TTN;S5552;LFVKEPATFVEKLEPSQLLKKGDATQLACKV	0.0566166	-0.279052	-0.843353	-0.269116	0.614581	0.43615	0.320964	-0.404526	0.0775447	-0.115283	-0.236059	-0.265735	0.246083	-0.0797109	-0.171234	-0.0832375	-0.17024	-0.20474	0.0620903	-0.108815	-0.178647	0.0609771	-0.177723	-0.262383	0.182634	-0.160711	-0.356377	-0.0548293	-0.446716	-0.437451	0.139654	-1.02336	-0.00726198	-0.621111	0.375098	0.339923	-0.666528	0.463087	-0.369811	0.470872	0.531186	-0.846194	-0.771211	-0.355814	0.582945	0.508254	-0.631802	-0.000739904	0.296389	-0.266791	-0.0392388	-0.0245194	-0.245998	-0.254012	0.350237	-0.096204	0.175572	-0.0889351	-0.312419	-0.22704
TTN;S5593;FANDREIKESSKHRMSFVESTAVLRLTDVGI	0.281533	-0.504108	-0.495719	-0.175477	0.251263	-0.0900021	-0.117223	-0.13485	0.0831808	-0.0716092	-0.0997304	-0.254858	0.0857502	0.0958964	-0.0572381	-0.0404881	-0.273639	-0.184121	-0.120808	-0.347622	-0.328986	0.315265	0.478109	-0.395399	0.102608	-0.155496	-0.292974	0.0544554	-0.185411	-0.284134	0.364493	-0.367238	-0.217967	-0.00875328	0.0327732	-0.406122	-0.15422	-0.149891	0.291803	-0.0944	0.375912	-0.806879	0.0373621	-0.122306	-0.328944	0.0529363	-0.123906	-0.222111	0.0820136	-0.0922239	-0.422664	0.123744	-0.291449	-0.144094	-0.462128	0.57268	0.221426	-0.255054	-0.623157	-0.0609127
TTN;S5597;REIKESSKHRMSFVESTAVLRLTDVGIEDSG	0.198155	-0.352784	-0.54933	0.20829	-0.175954	-0.287396	-1.13935	-0.794207	-0.596186	-0.0384966	1.02036	0.87424	-0.328303	-0.942281	0.0398783	0.225973	0.842866	-0.41867	0.466038	-0.347013	-0.125983	0.457463	-0.410277	-0.458802	0.81006	0.368336	-1.1044	-0.199375	-0.546805	0.130458	-0.667774	0.252517	-0.15813	0.276862	0.0936148	-0.353648	0.308019	0.0963818	-0.102836	0.0716779	-0.482906	-0.149123	0.412478	-0.0629247	-0.0645942	-0.395075	-0.037234	-0.243491	0.19759	0.942035	-0.245368	-0.874468	-0.407686	-0.0303878	-0.143873	-0.599064	0.941282	0.154115	-0.191818	-0.786134
TTN;S57;DGQVISTSTLPGVQISFSDGRAKLTIPAVTK	-0.234845	0.311654	0.0245595	-0.33591	0.183009	-0.174042	0.103953	-1.4877	1.52923	-0.457997	-0.0671154	0.865533	0.195879	0.154606	0.322803	-0.024517	-0.509959	0.089546	1.0494	-0.15465	-0.689457	-0.774586	0.260794	0.852758	-0.178468	-0.00947257	-0.188783	-0.0685323	0.288396	-0.0868498	-0.0620298	0.441921	0.0864173	0.081222	0.397616	0.222245	-0.116292	0.389304	0.207205	-0.0687828	0.329931	0.24756	-0.370046	0.137727	0.0516968	0.381811	0.467007	0.338217	0.106389	-0.402401	-0.352532	0.688542	0.920333	0.400315	-0.0817393	0.019486	0.481063	0.166547	0.131004	0.423916
TTN;S5738;RVTLREPPSFIKKIESTSSLRGGTAAFQATL	0.0647293	-0.116756	0.422388	0.0689417	-0.206859	-0.120406	0.0619244	0.0308269	0.168374	-0.120711	-0.0568401	-0.0706713	-0.0215242	0.114127	0.0466849	0.128142	-0.0234342	-0.0981234	0.0441557	-0.159912	0.30229	-0.0361394	0.000465085	0.0198826	-0.051568	0.0701713	0.276165	-0.304552	0.124076	0.0263302	0.0085003	0.0624971	0.00275287	0.170668	0.00241309	-0.0351267	0.0478731	-0.00302583	-0.201136	0.0136427	-0.0102514	0.0262876	0.0262505	0.143798	-0.356879	-0.125953	0.33906	0.00583341	0.0975216	-0.0063056	0.123109	-0.0101147	0.0447224	-0.120945	-0.145528	0.0542691	0.203482	0.0837417	-0.0668238	-0.0419634
TTN;S5740;TLREPPSFIKKIESTSSLRGGTAAFQATLKG	0.105676	0.0183487	-0.251219	-0.569736	-0.187962	-0.184025	-1.49278	0.527608	-0.023512	0.445489	-0.348103	0.472981	-0.413343	0.650571	-0.952389	0.0156919	0.0746146	0.377004	-0.518557	0.443538	-0.0402241	0.444435	0.379878	-0.733786	0.416143	0.0225557	-0.148058	0.0867962	-0.0226324	-0.186303	0.179834	-0.0579249	-0.152657	0.0948057	-0.00195396	-0.202844	0.158353	-0.167192	-0.14302	0.165721	-0.202436	-0.0660552	0.263478	-0.0700675	-0.285186	0.028474	-0.0488496	-0.114806	0.349663	0.0800524	0.130289	-0.0259661	-0.195675	-0.293599	0.361369	0.0157291	0.0429172	-0.0955459	-0.217487	-0.1529
TTN;S5867;ITAKWFKDGQELTLGSKYKISVTDTVSILKI	0.121593	-0.0704933	-0.198279	-0.104347	0.0444588	0.162479	0.00369988	-0.292434	-0.0437832	-0.217099	0.111159	0.153067	-0.116825	-0.176747	-0.0568975	-0.0526551	0.0886277	0.0177103	-0.110644	0.012172	-0.0420138	0.128668	0.184284	0.0168809	0.0837366	0.0957852	0.059977	0.0248832	0.153464	0.145245	-0.00468109	-0.0833896	0.0628635	-0.0575824	-0.00707725	0.0808071	-0.0462671	-0.177935	0.0719182	0.112217	0.108994	0.333967	0.134642	-0.0347875	-0.00314214	0.121216	0.145687	0.320525	-0.101586	-0.125623	0.0540824	0.0821946	0.0422987	0.215351	0.0104673	-0.055482	0.174639	-0.0116296	-0.0396889	0.28388
TTN;S5890;DTVSILKIISTEKKDSGEYTFEVQNDVGRSS	0.0256424	-0.146989	-0.0227851	-0.404114	0.180744	0.211082	-0.210666	-0.320775	1.02559	-0.493619	0.596346	0.0273713	-0.083256	0.293274	0.124017	0.327576	0.0169226	-0.022978	0.190381	0.168255	0.017578	0.156325	0.354593	-0.0500822	0.0453964	0.0663217	0.0360715	-0.0178728	0.259369	0.264831	0.0782545	0.139773	0.0753471	0.0949358	0.241234	0.286809	-0.0333684	-0.0409463	0.166806	0.105038	0.149055	0.259078	0.0151923	-0.00838558	-0.103837	0.175296	0.165523	0.301617	-0.0648358	-0.02976	0.0677512	-0.118232	0.0269152	0.249582	0.132423	0.0222279	0.290944	0.0795055	0.0603372	0.5434
TTN;S59;QVISTSTLPGVQISFSDGRAKLTIPAVTKAN	0.0235686	0.241798	0.196745	-0.0149716	0.0366835	0.0630863	-0.276753	0.296681	0.324496	-0.0289294	0.456239	-0.0577188	0.247384	0.339733	0.218461	-0.222047	-0.0464492	0.275234	-0.179079	-0.262278	-0.157362	0.280475	0.942116	0.168785	0.0425074	0.331354	0.281921	0.154373	0.441618	0.0584257	-0.00115306	0.367967	0.167153	0.194975	0.151002	0.182745	-0.0153529	0.0688875	0.135522	-0.148841	0.281112	0.011136	0.176551	0.239547	0.241092	-0.0552868	0.497524	0.336068	-0.131967	-0.0606801	0.139351	0.139355	0.299257	-0.00591546	-0.0683751	0.201541	0.242306	-0.116433	0.158125	0.0231356
TTN;S5960;SHPISIQWFKDDQEISASEKYKFSFHDNTAF	0.126211	-0.363362	-0.553647	0.125776	-0.24567	1.0847	0.135211	-0.543164	-0.205683	-0.114747	0.00252912	0.163863	-0.559695	-0.144249	0.105233	0.538067	-0.6892	0.591093	-0.157027	0.425466	-0.334511	0.150892	-0.669842	0.303904	0.178751	0.0952056	0.00311621	-0.215767	-0.299024	0.190176	-0.189839	0.698099	-0.836553	-0.110073	-0.509051	0.887873	-0.0306576	-0.333052	0.0497071	-0.119971	-0.364911	-0.04997	0.194048	-0.235503	-0.274624	-0.219227	0.0217968	0.0883139	0.00868094	-0.429407	-0.24239	3.33e-05	-0.192384	-0.117513	0.314109	-0.248352	-0.177904	-0.0547775	-0.148764	0.306372
TTN;S5962;PISIQWFKDDQEISASEKYKFSFHDNTAFLE	0.0274026	-0.595	0.32637	0.138652	0.951425	0.895965	0.180759	-0.334822	1.15288	-0.770004	1.27014	0.731733	0.351751	-0.259955	0.754954	-0.0413421	1.35797	0.253221	0.483309	-0.033228	0.327566	-0.235805	0.706368	0.895527	-0.0603198	0.51233	0.446283	0.195968	0.701748	0.768746	0.138446	0.381296	-0.142668	0.713792	1.03846	0.0642521	-0.286004	0.140599	0.440022	0.131144	0.54311	0.49187	-0.716572	0.787749	0.041613	-0.0509769	0.464457	1.55024	0.221975	0.332	0.713472	-0.649016	0.0868001	1.23112	-0.059991	0.1092	0.435744	0.286833	0.366901	1.10911
TTN;S6020;HLTVKEPPYFVEKPQSQDVNPNTRVQLKALV	0.062463	0.0920078	-0.175694	-0.280084	0.058375	0.0137885	0.0619318	-0.255563	0.165421	-0.104049	0.259555	0.0922808	0.0476851	0.239776	0.115164	0.0289184	0.0619507	-0.187943	0.0315923	0.125084	0.0788734	-0.0195407	0.149093	-0.133067	0.0037601	0.0911265	-0.0354134	-0.001888	0.120582	-0.0573714	-0.0830909	0.0637971	0.0810664	0.119612	0.040835	-0.0795124	-0.0605765	0.0917358	0.102278	0.124204	0.0866591	0.0628338	-0.015777	0.0429146	0.00584712	0.131895	0.11241	0.0160406	-0.0591903	0.0682701	0.174199	-0.0054931	0.092042	-0.099229	-0.0139628	0.0796963	0.226828	0.0315909	0.00947367	0.0853085
TTN;S6054;APMTIKWFKDNKELHSGAARSVWKDDTSTSL	0.276787	0.128432	0.0124831	-0.16276	-0.729412	-0.892422	0.0228317	-0.0261419	0.0123398	-0.572723	-0.527966	-0.770966	-0.189843	-0.201091	-0.0100914	0.557543	-0.946133	-0.720286	0.208201	-0.269439	-0.351397	0.482187	-0.452766	-1.08572	-0.406316	-0.00683582	0.0390787	0.0714462	-0.462351	-0.896657	-0.0106418	0.000150667	-0.0440687	0.222653	-0.600665	-0.986686	0.201274	-0.00122382	-0.304783	-0.446638	-0.748218	-0.238184	0.308365	0.0971258	-0.18629	-0.319674	-0.70076	-0.781334	-0.374065	-0.350812	0.283717	0.422065	-0.662198	-0.836028	-0.145913	0.0634949	0.019949	-0.144779	-0.606668	-0.826942
TTN;S6112;ATLFVKEPPQFIKKPSPVLVLRNGQSTTFEC	0.16182	0.120735	-0.14785	-0.170192	0.412121	-0.445324	-0.0483791	-0.272536	0.103867	-0.021377	0.0773204	-0.0544434	-0.0534224	0.215368	0.198213	-0.0270568	-0.111166	-0.289957	0.0825211	0.0211963	0.0849469	-0.100155	0.053403	-0.210313	-0.0254166	0.128297	0.016065	0.0680878	-0.0137261	-0.127506	-0.0619848	0.0760023	-0.062371	0.14811	-0.0857728	-0.20327	0.0151123	0.285658	0.00122174	-0.0846719	-0.0281115	-0.150298	-0.0441451	-0.0731267	0.0283353	0.160157	0.0832746	-0.105093	-0.0512933	-0.0885654	0.152666	0.0383808	-0.0963386	-0.0993882	-0.0306012	-0.000189845	0.281201	0.0445068	0.040728	-0.0535312
TTN;S6432;KWLKDGKQIVPSRYFSMSFENNVASFRIQSV	-0.292822	0.0936002	-0.0132834	-0.136456	-0.344059	-0.349901	0.195805	-0.204451	-0.0280863	0.15247	0.0992197	-0.269631	0.094697	0.00278113	-0.19392	0.00415982	-0.261428	-0.291046	0.108804	-0.139025	-0.090257	-0.0702766	-0.251713	-0.310794	-0.185064	-0.176597	-0.141556	-0.0108473	-0.15904	-0.181986	-0.136989	-0.0206569	-0.161458	-0.0164515	-0.419384	-0.36228	0.0131743	-0.0561855	-0.1727	-0.0719514	-0.061399	-0.178149	-0.0464359	-0.0112116	-0.0331355	-0.0267052	-0.209306	-0.381982	0.211529	0.100564	0.0170903	0.21757	0.0288647	-0.193699	-0.00617947	0.137343	0.00221656	0.00196979	-0.0116492	-0.294229
TTN;S6434;LKDGKQIVPSRYFSMSFENNVASFRIQSVMK	-0.0265298	-0.492978	1.06952	-0.342246	-0.112853	-0.382446	0.0235884	0.122894	0.209423	0.0636859	0.0609912	-0.18891	0.155715	0.432509	-0.0998636	0.223831	-0.322414	-0.244952	0.172497	0.3222	0.302284	-0.465032	0.268091	-0.528134	0.133262	-0.0795756	-0.271804	0.303703	-0.0270494	-0.320278	-0.0995999	-0.0217453	-0.182301	0.146414	-0.530929	-0.488604	0.100628	0.0424671	-0.330618	-0.055689	-0.321708	-0.331109	-0.0817382	0.0447836	0.0661037	-0.0321799	-0.365677	-0.489909	-0.114624	-0.00835877	0.047242	-0.14472	-0.306593	-0.397902	-0.635398	0.720953	0.369146	0.674432	-0.596089	-0.858091
TTN;S6452;NNVASFRIQSVMKQDSGQYTFKVENDFGSSS	-0.0583901	-0.266079	-0.486253	-0.151452	-0.0615592	-0.296415	-0.634579	-0.318259	-1.12003	-0.397902	0.72376	0.996755	-0.0159679	-0.137108	-0.318888	0.0754233	0.0294957	-0.176206	-0.182419	0.0243501	-0.0305366	0.0722093	0.0178607	-0.13191	0.162602	-0.0746295	-0.363243	-0.0119798	-0.0753835	-0.20857	0.0891682	-0.224739	-0.00401961	0.223949	-0.157795	-0.068569	0.227101	-0.0626718	-0.0460723	0.10715	-0.207484	-0.000282492	0.16333	-0.162643	-0.218495	0.0550335	-0.129679	-0.222353	0.144089	-0.0446696	-0.147621	0.061287	-0.114198	-0.204743	0.109607	0.0571128	0.223943	-0.0382593	-0.242184	-0.0411752
TTN;S6565;NYTCKVSNVAGDDACSGILTVKEPPSFLVKP	0.212442	-0.0728191	0.123844	-0.149306	-0.240363	-0.310736	0.0646798	-0.223308	0.157071	-0.104856	-0.198128	-0.111126	-0.140519	-0.0543964	-0.0166561	0.606623	-0.414007	-0.423893	0.224818	0.0786675	0.0137302	-0.308125	-0.198361	-0.147148	-0.270083	-0.33725	-0.0951449	0.393425	-0.165046	0.222892	0.069805	0.164429	0.11771	-0.0541625	-0.0998467	-0.653177	0.126033	0.0669681	-0.0249259	-0.0697867	-0.292502	0.0235661	0.0533494	-0.183559	0.106444	-0.116193	-0.233004	-0.14546	-0.338704	0.288911	-0.0212899	-0.227548	-0.444839	0.298001	0.0407704	0.0103769	0.113984	-0.0126633	-0.197238	-0.427972
TTN;S6990;PELSVEWYKDGKLLTSSQKHKFSFYNKISSL	0.0720983	0.15144	-0.15953	-0.334814	0.0412373	-0.000763178	0.0645838	-0.16143	0.237688	-0.14715	0.142498	0.0206352	-0.0482638	0.224866	0.143771	0.159853	0.0383551	-0.125445	0.0228237	0.205882	0.0772596	-0.0387993	0.138964	-0.188929	0.0203624	0.131879	-0.103463	0.000604963	0.102854	-0.000454398	-0.0854351	0.0774972	0.0607845	0.211023	0.0604726	-0.0548054	-0.103132	0.103932	0.0714128	0.140895	0.0134362	0.0404015	-0.0447901	0.089665	-0.145446	0.121027	-0.00248344	0.0307291	-0.0078775	0.0381519	0.22843	-0.011308	0.0852006	-0.0242535	0.00827517	0.122214	0.193269	2.38e-05	-0.0311194	0.0995397
TTN;S7237;TRLFVKEPAAFLKRLSDHSVEPGKSIILEST	0.133092	0.0539951	-0.24329	0.0151237	0.110121	0.283119	-0.103273	-0.178765	-0.0761327	-0.163376	0.260756	0.13417	-0.0331054	-0.306699	-0.00550869	-0.65688	-0.447216	-0.433719	0.195538	-0.101746	0.641351	0.120936	-0.688678	0.222247	0.209551	0.261125	0.0776946	-0.0632698	-0.0777127	-0.00989078	0.055198	0.0235175	-0.00886223	-0.130414	0.0355479	-0.198436	-0.0454741	0.107211	-0.262952	-0.21875	0.601286	0.0980235	-0.349455	0.553767	-0.0799894	0.249953	0.0497682	-0.154188	0.203557	-0.0595955	0.00754747	0.238384	0.22773	0.286907	0.134869	-0.160911	-0.138307	0.207796	0.0632805	0.059616
TTN;S7240;FVKEPAAFLKRLSDHSVEPGKSIILESTYTG	0.117957	-0.679478	-0.71645	0.215325	-0.487367	-0.417918	0.524481	-1.0737	-0.955546	-0.116709	0.37117	-0.639924	0.271465	0.0101138	0.210322	-0.297201	-0.893417	-0.975707	-0.364124	-1.2726	0.0729386	0.334042	-0.0507014	-0.280571	0.321291	-0.306203	-0.651127	-0.0516873	-0.787671	-0.553765	-0.40774	0.114151	-0.747025	0.108825	0.537248	-1.23293	-0.41833	-0.0711025	-1.03628	-0.341898	0.792661	-0.274865	0.222594	-0.145346	-0.0873858	0.20972	-1.91446	-0.425342	-0.551091	-0.81405	-1.09453	0.393374	-0.664898	0.899895	0.734582	-0.0897944	-0.798309	-0.904878	-0.598465	-0.369353
TTN;S7400;VNINDSGEYTCKAENSIGTASSKTVFRIQER	-0.104127	-0.0690896	0.0644374	0.0489432	0.517332	-0.302541	-0.238796	-0.153836	0.0731095	-0.380248	0.646173	0.142987	0.0888487	0.0991151	-0.150573	0.0804365	-0.154316	0.45169	0.0956733	-0.0503129	0.477842	0.0769424	-0.312232	0.0986309	0.017019	0.147623	0.405909	-0.323103	0.0800983	0.0297788	0.155732	0.00479498	0.272355	-0.0591016	-0.0197007	-0.052758	0.0786534	-0.00764893	-0.304845	0.0550754	0.102784	0.138737	-0.0316361	-0.473968	-0.528628	0.325203	0.787044	0.106163	0.181765	0.104224	0.207671	-0.0296176	-0.207929	-0.105483	-0.0158285	0.106334	0.435624	-0.0218343	-0.116747	0.0113254
TTN;S755;RISAAKVAEPPQRPASEPHVVPKAVKPRVIQ	-0.0302702	-0.053428	-0.392796	-0.16412	-0.0233299	-0.0518006	0.0190996	-0.421868	-0.14787	-0.0311489	0.221859	-0.0186124	0.0603242	-0.48925	0.116149	0.342339	-0.458075	-0.0292007	-0.00986343	-0.499631	0.147554	-0.133297	0.0278716	0.0567081	-0.100478	-0.178232	-0.324113	0.0362821	-0.0984468	-0.225023	-0.0772657	-0.182366	-0.146091	0.231567	0.0367525	-0.182788	0.0191212	-0.101462	-0.209969	-0.0530843	-0.122433	-0.152784	-0.0954106	-0.194054	-0.296656	-0.0211689	-0.179148	-0.206067	0.099438	-0.276095	-0.115241	-0.0394677	0.0328685	-0.0809722	0.0289086	-0.0295446	-0.146538	-0.0815046	-0.203758	-0.142261
TTN;S7633;KVAKQGESIQLECKISGSPEIKVSWFRNDSE	-0.0278872	-0.112376	-0.245084	-0.274829	0.049112	0.0821459	0.0651431	-0.247495	0.100987	-0.0611543	0.305641	0.316937	0.0149016	0.0937608	0.15427	0.0381788	0.128618	0.0640723	0.0203098	0.123557	-0.0551288	0.114427	0.257256	0.0305236	0.00583941	0.120555	-0.0478155	0.0524182	0.159161	0.142367	0.0378779	0.0636029	0.138784	0.0962958	0.104345	0.167441	-0.0966209	-0.0648054	0.109416	0.111292	0.0686222	0.206394	-0.0188711	-0.063532	-0.151568	0.000535216	0.0880254	0.152171	-0.0327651	0.00985326	0.130232	-0.0174625	0.0576631	0.193353	-0.0235062	0.159909	0.344481	-0.00412261	-0.0871653	0.235831
TTN;S7635;AKQGESIQLECKISGSPEIKVSWFRNDSELH	0.115604	-0.0459323	-0.186097	-0.135727	-0.203785	-0.15303	-0.681739	0.0210685	0.106903	-0.161282	-0.760103	0.79393	0.0967356	-0.142615	-0.0135452	0.0443092	-0.121285	-0.140261	-0.147356	-0.0923094	-0.175505	-0.00681766	-0.204445	0.0733092	0.202142	-0.238245	-0.162638	0.0817148	0.0637681	-0.3566	0.228958	0.00436923	-0.123472	0.0298278	-0.247093	-0.17924	0.271367	-0.140999	-0.185209	0.0397343	-0.0801286	-0.150261	0.219073	-0.0285926	-0.861469	0.045653	0.00385469	0.29115	0.240486	0.0388937	0.256484	-0.0172873	-0.151467	-0.0460638	-0.368549	0.28325	-0.9875	-0.0968463	0.102843	0.343133
TTN;S7709;TALTVKAPPVFTQKPSPVGALKGSDVILQCE	0.098227	0.0539051	-0.0891066	-0.193936	0.218667	0.215863	0.00974118	0.320975	0.0780743	-0.26205	0.198515	0.101878	0.0160828	0.253423	0.159911	0.0446809	0.18464	4.29e-05	0.0284326	0.148738	0.0666695	0.0531567	0.22169	0.0560983	0.0817788	0.194942	0.0950083	0.0285267	0.197363	0.195592	-0.0318479	0.0655687	0.145068	0.147875	0.104958	0.103682	-0.128213	-0.00201104	0.0468482	0.0366383	0.13223	0.0737609	0.0339402	0.113174	0.0747987	0.126957	0.199273	0.256605	-0.124901	0.00370008	0.0246813	0.00731493	0.136496	0.0386032	-0.012679	0.112509	0.207002	0.0402754	0.1211	0.271877
TTN;S773;HVVPKAVKPRVIQAPSETHIKTTDQKGMHIS	0.145882	0.292821	0.133444	-0.278062	0.345665	0.105278	-0.031892	0.252529	0.538116	0.156471	0.42267	0.126398	-0.0267809	0.44268	0.356647	-0.101698	0.0810911	0.061656	0.332002	0.196432	0.165396	0.00554106	0.223039	0.0452465	-0.0514303	0.158643	0.0199028	-0.120719	0.285412	0.141147	-0.221799	0.086612	0.0658849	-0.215766	0.0234546	-0.0743627	-0.0471064	0.267598	0.269327	-0.0120723	0.289413	0.311578	-0.0261371	0.157263	0.134089	0.129485	0.239115	0.082746	0.0136363	0.492001	0.407728	0.23558	0.372924	0.112759	-0.055645	0.583844	0.529678	0.17051	0.429876	0.216847
TTN;S7802;CSVKFKEPPRFVKKLSDTSTLIGDAVELRAI	-0.0388031	0.0808941	-0.085496	-0.226051	0.0785985	0.0502633	0.0213173	0.0580854	0.114976	-0.172673	0.171967	-0.00705821	0.0182726	0.296299	0.0997361	0.0743458	-0.0304172	-0.0173554	-0.0458142	0.145119	0.139705	-0.0241909	0.117446	0.00406409	0.0413724	0.210783	0.0387675	0.0525931	0.109251	0.0394813	0.0449514	0.165339	0.157465	0.239725	0.1825	0.142553	-0.0452688	0.103026	0.126637	-0.0586907	0.0258469	0.0043806	0.0217162	0.149701	-0.0175339	0.0221557	0.22831	0.121478	0.0123169	0.120195	0.155431	0.155944	0.13688	0.053963	-0.0659125	0.0682376	0.198545	-0.0273069	-0.0672304	0.160236
TTN;S7839;ISVVWLKDRGEVIRESENTRISFIDNIATLQ	-0.100352	0.24825	-0.213583	-0.611577	-0.061993	-0.0676091	0.140545	-0.184651	0.363674	-0.0829131	0.181133	0.189491	-0.312302	0.0327637	-0.446786	-0.0652277	-0.137072	-0.455265	-0.387788	-0.00796894	0.155628	-0.258495	-0.29289	-0.651066	0.235069	0.280249	0.0718677	0.255752	0.339068	0.0761556	0.0513844	0.187727	0.236973	0.3203	0.250217	-0.0335211	-0.118778	0.17066	0.138065	0.170512	0.0292976	0.204809	0.136191	0.23858	0.0566892	0.306592	0.188714	0.0165498	0.083217	0.0771677	0.268	0.107116	0.210934	0.0336224	0.113099	0.308802	0.397433	0.0176551	0.102853	0.12788
TTN;S7857;TRISFIDNIATLQLGSPEASNSGKYICQIKN	0.0439735	0.18821	0.239129	0.120025	0.28793	0.286327	0.0103017	-0.254768	-0.00759396	-0.546122	0.258775	0.0748291	0.131246	0.199794	0.000793871	-0.00562163	-0.0401941	0.0587358	-0.385864	0.283074	0.163527	-0.220339	-0.0418939	0.0086614	0.146026	0.162763	0.106235	0.020763	0.076593	-0.06653	-0.0212644	0.140539	-0.147503	0.0566306	0.0260842	-0.0425745	0.143343	0.344581	0.103305	-0.0243428	0.265604	0.176349	0.19733	0.0764893	0.0531622	0.0231598	0.33229	0.127939	-0.0199741	0.164092	0.0414643	0.307131	0.219202	0.0455389	-0.173766	0.0312246	0.0591975	0.197364	0.180234	0.332309
TTN;S7861;FIDNIATLQLGSPEASNSGKYICQIKNDAGM	0.057992	1.01602	0.142886	-0.092449	0.630053	0.519684	0.119525	0.0352559	0.391493	-0.390747	0.266686	0.41685	0.429988	0.972403	0.622886	-0.934461	0.782348	-0.433706	-0.12385	0.499499	0.0231143	0.054013	0.269849	0.0097204	0.376137	-0.0833467	1.36989	0.0628768	0.0216573	-0.168081	-0.198019	0.54117	0.174623	0.283522	0.321278	0.416321	-0.162356	0.227362	-0.0156828	0.14882	0.611018	0.377318	-0.0759988	-0.00153432	-0.218567	0.346856	0.461278	0.382471	-0.212793	-0.0457848	0.222111	0.0321882	0.384651	0.201092	0.0129709	0.381187	0.467475	0.265784	0.199481	0.668809
TTN;S789;ETHIKTTDQKGMHISSQIKKTTDLTTERLVH	-0.0449222	0.733462	0.458018	-0.336623	0.756554	0.634542	-0.163855	0.676835	0.883628	-0.313043	0.983371	0.515967	-0.0162729	0.483331	1.41397	0.16947	0.525673	-0.0291626	-0.316047	0.398807	0.416431	0.520699	1.45024	0.105592	0.210927	0.504604	0.335966	0.270423	0.504728	0.352468	0.0683598	0.404956	0.508731	0.306585	0.464541	0.206472	0.0227084	0.611712	0.627489	0.0569607	0.51353	0.280895	0.205136	0.852541	0.910151	-0.170825	0.0181752	0.603912	-0.0687956	0.674549	1.03163	0.0581691	0.871359	0.502997	-0.246909	0.661853	0.395125	-0.212143	1.03522	1.01321
TTN;S813;TTERLVHVDKRPRTASPHFTVSKISVPKTEH	-0.0124252	-0.138616	-0.311729	-0.281722	-0.0408397	-0.130627	0.125871	-0.256194	-0.023628	-0.00952651	0.127334	-0.031026	0.115872	0.0467894	-0.102325	0.051209	-0.179121	-0.269014	-0.282551	0.080023	-0.0458398	0.0781747	0.0275173	-0.400614	-0.127426	-0.20671	-0.304444	-0.0498276	-0.228628	-0.319899	-0.00679864	-0.119324	-0.0386756	0.257952	0.035065	-0.105937	-0.0902952	-0.191786	-0.21507	0.00886793	-0.125622	-0.172213	-0.0317767	-0.162388	-0.218328	0.0926496	-0.0881618	-0.170868	0.163523	0.000358673	0.0656351	0.110598	0.0754371	-0.00373766	-0.003288	-0.00223417	0.0289543	-0.10908	-0.336652	-0.0719508
TTN;S819;HVDKRPRTASPHFTVSKISVPKTEHGYEASI	-0.100512	-0.297817	-0.630733	0.173239	-0.587673	-0.508282	0.159418	-0.606324	-0.261815	-0.056897	-0.372991	-0.425542	0.114544	-1.10368	-0.481772	-0.113029	-0.831727	0.704783	-0.605871	-0.482036	-0.259575	0.665139	-0.323658	-0.652364	-0.167056	-0.45369	-0.583011	-0.0353297	-0.873833	-0.660161	-0.0714079	-0.266592	-0.195865	0.320392	-0.382689	-0.429229	0.0996433	-0.336062	-0.395559	-0.106546	-0.541744	-0.316559	-0.306686	-0.649316	-0.665668	-0.229529	-0.927435	-0.552896	0.201208	-0.339357	-0.191048	-0.0674754	-0.424128	-0.417875	0.209513	-0.0073553	-0.213672	-0.0827555	-0.71974	-0.669178
TTN;S8212;TPPISVSWIKDEYLISQSERCSITMTEKSTI	0.0883421	0.152814	-0.0692369	-0.279259	0.170167	0.131347	0.0797415	-0.129879	0.281029	-0.140186	0.260299	0.150888	0.0230319	0.320997	0.147957	0.11069	0.0695689	0.0199828	0.131148	0.218383	0.169441	-0.00460673	0.189394	0.0220316	-0.0757576	0.0439816	-0.117569	-0.0764963	0.0891146	0.0491028	-0.0600492	0.0566146	0.112944	0.139713	0.174396	0.0779823	-0.0668741	0.0613047	0.106316	0.10661	0.16598	0.185471	-0.0513413	0.0695325	-0.196821	0.0479578	0.113378	0.102739	-0.0371564	0.166532	0.235623	0.0550551	0.139163	0.0952058	-0.0418591	0.233738	0.303016	0.0512962	0.0365463	0.220968
TTN;S833;VSKISVPKTEHGYEASIAGSAIATLQKELSA	-0.121057	0.0272004	-0.288341	-0.353889	-0.172275	-0.359536	-0.110188	-0.267479	-0.0274608	0.0634737	0.130928	0.0779226	-0.133614	0.126516	0.0592381	0.0377313	-0.0436816	-0.102488	0.271262	-0.0883606	-0.041317	-0.0286461	0.02854	-0.0359277	0.00904603	0.0227695	0.00142623	0.0715004	-0.0486957	-0.147912	-0.0468903	0.180384	0.0737476	0.0683618	-0.0709515	-0.102999	-0.000579964	0.0455274	-0.145977	-0.0505448	0.0634599	0.0679279	0.0973307	0.143996	0.0258441	0.0922761	-0.018697	0.0375396	-0.0986869	-0.2735	-0.0111838	0.22078	0.10752	0.00367562	0.10819	0.0470296	0.134534	-0.095856	0.0562029	0.219723
TTN;S837;SVPKTEHGYEASIAGSAIATLQKELSATSSA	-0.121057	0.0272004	-0.288341	-0.353889	-0.172275	-0.359536	-0.110188	-0.267479	-0.0274608	0.0634737	0.130928	0.0779226	-0.133614	0.126516	0.0592381	0.0377313	-0.0436816	-0.102488	0.271262	-0.0883606	-0.041317	-0.0286461	0.02854	-0.0359277	0.00904603	0.0227695	0.00142623	0.0715004	-0.0486957	-0.147912	-0.0468903	0.180384	0.0737476	0.0683618	-0.0709515	-0.102999	-0.000579964	0.0455274	-0.145977	-0.0505448	0.0634599	0.0679279	0.0973307	0.143996	0.0258441	0.0922761	-0.018697	0.0375396	-0.0986869	-0.2735	-0.0111838	0.22078	0.10752	0.00367562	0.10819	0.0470296	0.134534	-0.095856	0.0562029	0.219723
TTN;S847;ASIAGSAIATLQKELSATSSAQKITKSVKAP	0.129871	0.0482914	-0.140217	0.135749	0.379749	0.446487	-0.546396	0.159173	0.658259	0.246803	0.591458	0.616012	0.582113	0.668599	0.216417	-1.46322	1.4352	-0.067805	-0.0989324	0.420073	0.228916	0.0137738	0.0575082	0.512578	-0.210199	-0.710041	0.151307	-0.31078	0.904979	1.55791	0.188191	-0.0356905	0.609065	0.0908928	0.467336	0.16969	-0.109767	0.283643	0.564145	-0.0451029	0.338802	0.260414	-0.0209135	0.289838	0.694174	-0.338954	0.733683	0.662337	0.16408	0.559339	0.209204	0.500129	0.575251	0.461953	0.191503	-1.19537	0.232269	0.901159	0.426409	1.29725
TTN;S8594;IKVLWYKDETEIQESSKFRMSFVDSVAVLEM	0.841693	0.172131	-0.0445111	0.192023	-0.352073	-1.32582	0.0877207	0.0517045	-0.305516	-0.296213	-0.344804	-0.445535	-0.113137	-0.171026	-0.48573	-1.4861	1.18054	0.59571	0.995445	0.204426	0.423015	0.0135052	-1.55964	-0.480508	-0.57328	-0.269249	-0.86336	1.56307	-0.799307	1.12363	0.333293	0.0908853	-0.263217	0.0644762	-0.310305	-0.113135	-0.08372	0.303197	0.341523	-0.137797	-0.951302	-0.318507	0.113306	-0.230173	-0.214277	0.371541	-0.847962	-0.478842	0.44517	-0.104421	-0.0685445	0.0555294	-0.266577	-0.0561844	-2.12497	0.625973	-0.705606	-0.261556	0.776726	0.407765
TTN;S8743;GSIALKAPPRFVKKLSDISTVVGKEVQLQTT	0.129938	0.0203692	-0.177702	-0.0594017	0.1133	0.195172	0.0955395	-0.211363	0.102807	-0.0977622	0.171404	0.134066	-0.0100623	-0.121286	-0.00971832	-0.0529578	0.0628993	0.00641332	0.00889671	0.0670028	-0.0756671	0.0791693	0.139382	-0.0258899	0.100653	0.140146	0.0242937	0.0302679	0.10277	0.171245	-0.319778	-0.148021	-0.162188	-0.0342704	-0.217929	-0.272513	-0.126958	-0.0282215	-0.0739217	0.0272909	-0.0399371	-0.0821081	-0.0113836	-0.121895	-0.10866	0.0976193	0.0484625	0.144083	0.0459594	-0.0144322	0.137667	0.0755884	0.152808	0.150307	0.0112395	0.00166426	0.228674	0.0104116	-0.0439304	0.229557
TTN;S8746;ALKAPPRFVKKLSDISTVVGKEVQLQTTIEG	0.13649	-0.37718	0.460441	-0.0292487	-0.107987	0.130181	0.133743	-0.192239	0.246961	-0.104497	0.114111	0.0811969	0.0272348	0.171049	0.0686207	0.249508	0.0676886	0.00170685	0.0688966	0.0881879	-0.00757192	0.0167338	0.171816	-0.125405	0.0630115	0.112788	-0.21873	-0.540495	0.664371	0.361095	-0.063914	-0.103492	0.19403	0.249917	0.0271395	-0.0144996	-0.172833	0.0328269	-0.0841439	0.0719639	-0.053142	0.0856209	-0.0476909	0.00755245	-0.143389	0.0249406	-0.0851538	-0.0699487	-0.0484346	-0.111647	0.0742354	0.00965594	-0.0196788	-0.0254159	-0.0502998	0.0730086	0.100365	0.00531659	-0.0840286	0.0167589
TTN;S8897;NKVSGLKIINVAPSDSGVYSFEVQNPVGKDS	-0.127185	-0.0212915	-0.384315	0.0927646	-0.0251139	0.0391962	0.608786	-0.556441	0.0188791	-0.557196	-0.147915	-0.0966095	0.481371	-0.570596	-0.925645	-0.413501	0.769455	0.011736	-0.668184	0.575814	-1.19909	0.388209	1.03526	-0.67262	-0.0310694	-0.0294164	-0.14564	0.0207233	-0.0644894	-0.142815	0.171301	-0.516047	-1.07317	0.623896	0.758235	-0.36247	-0.28795	-0.184577	-0.488641	-0.289374	-0.0657708	-0.0617794	-0.0884506	-0.105238	-0.290257	0.204668	0.265273	0.0676645	-0.0686754	-0.313974	-0.027996	0.189328	0.131656	-0.0672311	-0.33927	-0.0629248	-0.150373	0.0898096	-0.437575	-0.110226
TTN;S892;PLPQFPFADTPDTYKSEAGVEVKKEVGVSIT	0.27551	0.073408	0.0756103	-0.0233111	0.185652	0.29053	-0.24667	-0.0386091	0.00698977	-0.00349292	0.288934	0.634373	-0.23517	-0.104594	-0.0652735	0.154782	0.322267	0.791342	-0.00781012	0.10453	0.0701794	0.000857736	0.328464	0.412104	0.219359	-0.00165529	0.0673463	0.0317045	0.0130077	0.262259	0.145047	-0.0531075	0.242542	-0.0609092	0.216999	0.298217	0.00754365	0.0400173	0.116001	-0.112367	0.228655	0.683357	0.173259	-0.0650987	-0.00563414	0.0477169	0.167407	0.351983	-0.190375	-0.280024	0.0850524	0.240246	0.385211	0.467975	-0.176462	-0.205385	-0.00909889	-0.23946	0.437781	0.91145
TTN;S9056;IVKGTPPFSVSWFKGSSELVPGDRCNVSLED	0.721688	0.162006	0.0596855	-0.138392	-0.891512	-0.0575938	0.867049	0.325357	-1.5759	-0.276591	0.227011	0.479763	-0.22118	1.18865	-0.980697	0.0268434	-0.53267	0.49647	-0.243025	0.0068229	0.116179	-1.04823	0.617613	0.604284	0.182759	0.0590304	-0.178565	0.254482	-0.254544	0.089181	0.042231	-0.149232	0.172961	0.344935	-0.0548011	-0.148411	0.142473	0.156893	-0.347266	-0.211107	-0.248974	-0.121469	-0.68196	-1.3677	0.581736	0.938914	0.107382	0.713283	-0.633305	0.9431	0.0194383	-0.445763	0.741604	-0.671802	-0.0322697	0.503073	0.0953848	0.410446	-0.0767554	-0.440983
TTN;S9057;VKGTPPFSVSWFKGSSELVPGDRCNVSLEDS	0.0741044	0.577573	0.393313	0.119575	0.742683	0.66075	-0.0214247	0.35207	0.552707	-0.207542	0.617089	0.625111	0.419795	1.23448	0.651456	-1.01432	0.433106	0.463118	0.695657	0.586588	0.194729	-0.267025	-0.130429	0.844432	-0.396379	0.108602	0.0425346	-0.189742	0.390826	0.297412	-0.065835	0.355688	0.201883	0.218537	0.640793	0.356526	-0.220177	0.41162	0.415704	0.128455	0.40936	0.351269	-0.124862	0.334149	0.142277	0.234013	0.488825	0.548094	-0.0470358	0.629231	0.474241	0.398803	0.682453	0.491855	-0.0226449	0.362313	0.365951	0.288042	0.356643	0.497684
TTN;S9122;YIKAPAKFVKRLNDYSIEKGKPLILEGTFTG	-0.0691599	-0.417336	0.623494	-0.00917542	0.281488	-0.458924	0.0128904	-0.460679	0.0138725	-0.0804183	0.0313803	-0.187831	0.00109202	0.0540556	-0.0884938	0.0522139	-0.0422247	-0.223131	0.0453585	-0.041224	-0.193105	-0.11351	0.114656	-0.386017	0.331608	0.181928	-0.597071	-0.213256	0.187536	-0.280936	-0.167206	0.355494	-0.195879	0.0358723	-0.709448	-0.119214	-0.573672	-0.122334	-0.681852	0.182928	0.210239	0.328628	0.133813	-0.19623	-0.857241	0.146191	0.358984	-0.218889	0.0711805	-0.378037	-0.102356	0.00120167	-0.108044	-0.086842	0.0171455	0.133655	0.0567136	0.194902	-0.0983187	-0.290385
TTN;S9282;VDINDSGEYICKAENSVGEVSASTFLTVQEQ	0.0310797	-0.330669	-0.026708	0.393179	0.161285	-0.247951	0.327464	-0.269208	-0.187723	-0.148214	0.459267	-0.202062	-0.577185	0.0481319	-0.219063	0.03088	-0.0622724	0.85702	-0.0510851	-0.117667	-0.340467	0.0633053	0.371138	0.196428	0.0451735	-0.024843	-0.145243	0.0263179	-0.012346	-0.196992	-0.298388	0.152855	-0.136349	-0.251262	0.186485	0.483809	0.0818147	-0.0139599	-0.0782907	0.10351	-0.0631569	0.162296	-0.0812277	0.568431	-0.371118	-0.515841	0.340107	0.01118	0.0763949	-0.127058	0.0350959	0.125222	-0.0192168	0.0161548	0.37711	-0.309849	-0.405527	0.241752	-0.347233	0.273213
TTN;S9287;SGEYICKAENSVGEVSASTFLTVQEQKLPPS	0.0147161	-0.270299	-0.392508	0.0736318	-0.178297	-0.217238	-0.100819	-0.525748	-0.472172	0.126091	-0.305937	0.192866	0.070205	-0.209197	-0.464726	0.0640972	-0.175509	-0.194225	0.15373	-0.435984	-0.300161	-0.219739	-0.213004	0.114063	-0.00590951	-0.182623	-0.266385	-0.169726	-0.424244	0.0429143	-0.099757	-0.325668	-0.212582	0.0461855	-0.205083	-0.291387	0.0562301	-0.225458	-0.32833	-0.0619486	-0.246335	-0.152164	0.0319471	-0.211531	-0.282051	-0.00247234	-0.28499	-0.237926	-0.0257836	-0.043053	-0.194422	0.0018482	-0.624386	-0.0670087	0.0464042	-0.580832	-0.236234	0.00106902	-0.236043	-0.0537921
TTN;S9344;PISVSWYKDGKPLKDSPNVQTSFLDNTATLN	-0.442923	0.573413	0.161582	-0.0238087	-0.760828	-0.944833	0.117538	-1.1098	-0.357177	-0.0870585	0.197534	-0.13885	0.277693	0.0456801	0.0989069	-0.250633	-0.912443	-0.491609	0.210186	-0.0496894	-0.890522	-0.257978	-0.0992399	-2.72e-05	0.150931	-0.305622	-0.383298	0.0830326	-0.334426	-0.224176	0.337455	-0.855677	-0.0665798	0.298048	-0.269913	-0.598706	0.111006	-0.634085	-0.304392	-0.140861	-0.227706	0.10154	-0.34532	-1.15532	0.105612	0.399364	-0.588775	0.18559	-0.0802054	-0.636681	-0.318605	-0.0153828	-0.345935	-0.352589	-0.154865	-0.35124	-0.0588175	-0.186217	-0.323413	0.0256607
TTN;S947;VPAPVEIPVTPPTLVSGLKNVTVIEGESVTL	-0.369426	0.366144	0.0474899	-0.17189	-0.0259529	-0.0815848	0.0180583	-0.408194	-0.0235639	-0.350116	0.427115	0.159064	-0.414178	0.17605	0.0741236	0.174499	0.151826	0.312592	0.466858	0.0368731	-0.781265	-0.984242	0.997016	0.586617	-0.00949333	-0.453483	-0.130759	-0.565465	0.524264	-0.0161071	0.217408	0.52768	0.0541846	0.249604	0.09155	0.160621	-0.0250644	0.247273	0.119941	0.0317085	0.0910996	0.300859	0.155993	0.0644161	0.0466454	0.505449	0.127432	0.286493	-0.0714023	0.362494	0.264645	0.0764341	0.216521	0.314895	0.130153	-0.0441191	-0.60784	0.935112	0.0560531	-0.164077
TTN;S9500;NIKERLIPPSFTKRLSETVEETEGNSFKLEG	-0.131417	-0.139052	-0.153267	-0.359699	0.0831289	0.0654619	-0.0633656	0.892267	-0.109616	-0.484883	0.206503	0.338257	0.0864851	0.348708	0.00571126	-0.211847	0.161403	0.198761	0.0373205	0.243469	0.105883	0.250457	0.261275	0.307848	0.0963432	0.135742	0.0934788	0.0777777	0.110325	0.254012	0.0427282	0.170767	0.313628	0.11418	0.202129	0.370454	0.129605	0.336377	0.272233	0.203951	0.311462	0.511093	-0.0811108	-0.0858374	-0.13004	0.151662	0.34865	0.361866	-0.052272	-0.111435	0.0740803	0.205161	0.229934	0.357367	-0.0611644	0.19657	0.269584	0.0500884	0.229144	0.475646
TTN;S9510;FTKRLSETVEETEGNSFKLEGRVAGSQPITV	0.243954	0.0474039	-0.102377	-0.0829591	0.204523	0.295338	0.0393584	-0.354098	-0.00448693	-0.17982	0.0548824	0.108823	-0.109957	-0.104318	-0.201406	-0.022935	-0.0134132	-0.0917993	-0.0276754	-0.0220044	-0.136319	0.139733	0.218114	-0.0190614	-0.0301787	-0.203229	-0.246774	-0.109976	0.0322663	-0.112586	-0.113442	-0.357808	-0.0359003	0.0343718	0.00748622	0.0248436	0.0466511	-0.142583	-0.000767614	0.131902	0.0637716	0.245082	0.0620626	-0.122494	-0.244671	0.146916	0.134434	0.294827	-0.0316455	-0.292357	0.0261761	0.00937421	0.124325	0.228483	-0.12239	-0.242072	-0.0118532	-0.0233421	-0.00675881	0.381888
TTN;S9665;RDVAKADSGDYVCKASNVAGSDTTKSKVTIK	-0.242911	-0.233929	0.18065	-0.00488876	0.0517149	-0.622714	0.618496	-0.728975	0.0220959	-0.606158	0.382562	-0.555591	-0.471397	0.160555	0.234865	0.808077	-0.789207	-0.669748	0.179944	-0.5376	-0.102352	0.183127	-0.0581943	-0.463091	0.0493415	-0.243435	-0.355791	-0.0284005	0.0442371	-0.378118	-0.050508	-0.0912133	-0.194057	0.217011	0.00436528	-0.104452	-0.116587	-0.254531	-0.232045	-0.277171	-0.0697436	-0.317788	-0.0132812	-0.207458	-0.206349	0.0463584	-0.186855	-0.272735	-0.082532	-0.252484	0.0089114	-0.145738	-0.154021	-0.274442	0.41356	0.334954	-0.491327	-0.476341	-0.638552	-0.197465
TTN;S9670;ADSGDYVCKASNVAGSDTTKSKVTIKDKPAV	-0.380201	-0.00242124	0.486238	-0.744526	-0.237626	1.31006	0.28345	-0.159196	0.100818	-0.0168072	0.121525	0.367929	-0.88123	-0.413903	0.0935913	1.26038	0.466669	0.2484	-0.0827289	0.352084	-0.528871	-0.844371	1.68911	0.138201	-0.151069	-0.360461	-0.177543	-0.0661961	0.0342393	0.176935	0.221107	0.311975	0.149983	0.29911	0.32992	0.201842	0.222157	0.19063	0.215863	0.141437	0.125107	0.185207	0.0430856	-0.0198456	-0.215333	0.259585	0.0524205	0.263277	0.108613	0.0829573	0.131671	0.131328	0.0415591	0.020441	0.029357	0.0692011	-0.0515157	0.167519	-0.15687	-0.000846472
TTN;S9702;PATKKAAVDGRLFFVSEPQSIRVVEKTTATF	0.179206	0.506821	0.0409447	-0.351434	-0.498639	0.289729	0.185792	-0.230298	0.312671	-0.122832	0.0882166	-0.0228041	-0.0404768	0.487594	-0.128794	0.260325	-0.0951591	-0.393628	0.202156	0.111697	0.051718	-0.10477	-0.0298157	-0.288588	-1.05539	0.244454	0.454579	0.207654	0.772724	-0.499194	0.4002	0.111146	0.112781	0.0684062	-0.390935	-0.229223	0.318684	0.122562	0.0462618	-0.702719	0.897372	-0.514564	0.161912	-0.319975	0.762072	-0.197025	-0.190747	-0.122916	0.195646	-0.073694	0.181028	0.136755	0.0453149	-0.21022	-0.354034	0.55646	-0.203986	0.611942	-0.306612	-0.476875
TTN;S9706;KAAVDGRLFFVSEPQSIRVVEKTTATFIAKV	0.195341	0.152408	-0.301347	-0.122738	-0.208356	-0.276621	0.353361	0.0138511	0.463679	-0.142532	-0.114382	-0.0480775	0.091516	0.464346	0.10216	0.207105	-0.18886	-0.375962	-0.119535	-0.303141	0.14808	-0.141703	-0.34898	-0.482796	0.371775	-0.0850191	-0.186751	0.200935	0.0974921	-0.276134	0.123573	0.0238107	0.150792	0.296297	-0.138605	-0.284084	-1.16367	0.672159	1.16592	-0.686882	0.0486887	-0.869322	0.239225	0.179881	-0.170032	0.204995	-0.257009	-0.538703	0.219917	-0.0376147	0.157415	-0.0588358	-0.15384	-0.398892	0.0573358	-0.00818967	0.0984755	-0.125477	-0.238416	-0.397165
TTN;S9876;QEEETHRLEIEEIERSERDEKEFEELVSFIQ	0.344028	1.34971	1.34786	-0.164957	0.745986	-0.00850759	0.0306765	0.882991	1.29614	0.0923906	0.743008	0.409346	-0.343829	1.50455	1.29567	0.056065	0.684526	0.635111	0.416724	1.00309	1.21645	-0.345922	1.03949	0.513429	-0.121691	1.4213	1.39511	-0.0348654	0.728337	0.196337	-0.0789014	1.16658	1.50755	-0.419211	0.930773	0.540146	-0.307072	1.66353	1.29001	-0.212186	0.756296	0.625491	0.156255	0.972506	1.38234	0.467309	0.544314	0.0727781	0.315146	0.791249	1.18876	0.340271	0.690307	0.204602	-0.252234	1.16047	1.31848	0.0620018	0.889253	0.47819
TTN;S9895;EKEFEELVSFIQQRLSQTEPVTLIKDIENQT	0.0307901	0.658628	0.524516	-0.290248	0.705012	0.871542	0.182762	0.519655	1.13143	-0.196825	0.931228	0.874368	-0.260856	0.460039	0.759157	0.10628	0.848085	0.904325	0.238162	0.657049	0.49433	-0.25831	1.07476	0.596287	-0.00802407	0.701432	0.522019	0.0364241	0.632284	0.40763	-0.316949	0.334296	0.357758	-0.320372	0.126013	0.459474	-0.16542	0.706952	0.681392	-0.22763	0.718267	0.829878	0.34833	0.85662	0.730543	0.1338	0.517412	0.545494	-0.181712	0.727636	0.485724	0.867504	0.581372	0.763455	-0.0130455	0.559553	0.656439	0.295339	0.607264	0.736356
TTN;S9950;YKGTEKLEPSDKFEISIDGDRHTLRVKNCQL	0.2321	0.222441	-0.0323676	-0.143699	0.126623	0.0899396	-0.259595	-0.401895	0.0499209	-0.085308	0.114494	-0.0307703	0.138767	0.178804	0.0540759	0.0626764	-0.152046	-0.1631	0.00843813	0.0686664	0.0329352	-0.0742362	0.089601	-0.154543	0.116726	0.0746241	-0.0664653	0.0965891	0.273503	0.0148059	0.0256904	0.149422	0.106972	0.231537	0.132497	0.0648751	0.0602258	0.109382	0.0964589	0.194588	0.0632598	0.0918743	-0.236256	-0.152652	-0.229106	-0.145034	-0.228176	-0.437796	-0.296936	-0.167939	0.23912	-0.0932934	0.0564694	0.151162	0.116618	0.0320554	0.159867	0.050403	-0.106335	-0.180859
TTN;T10215;EIPPVVAPPIPLLLPTPEEKKPPPKRIEVTK	-0.0577091	0.3228	0.880278	0.409338	-0.496864	-0.609154	-0.104867	-0.227827	0.449851	-1.04752	1.98033	-0.739742	-0.145221	0.175311	0.928221	0.0549156	-0.483122	0.0323575	-0.671939	-0.277157	0.225352	0.439338	1.56385	-0.274063	-0.255892	0.091995	-0.0702855	-0.110271	1.32085	0.0921113	0.229193	0.227455	0.940908	-0.387764	-0.697337	0.0314079	0.499798	0.7168	0.511007	-0.290996	-0.0607852	-0.868228	0.53928	-0.568337	-0.0664528	0.518458	0.532693	0.0296902	-0.147598	1.00951	0.168623	-0.167181	-0.160087	-0.491129	0.364265	0.707401	-0.125476	0.332377	0.114796	-0.897452
TTN;T10465;VPEVSKKIVPQKPSRTPVQEEVIEVKVPAVH	0.165368	-0.0743944	-0.254915	-0.126025	0.0242858	0.00985736	0.0757961	-0.409989	-0.00385297	0.0701992	0.0863544	-0.0804736	0.0322971	-0.0471711	-0.133788	-0.0307185	-0.0576498	-0.261911	-0.106159	0.15401	-0.0327571	-0.0544853	-0.080047	-0.283801	-0.0944879	-0.0894245	-0.228274	-0.108981	0.277458	-0.180691	0.0876296	-0.00220586	0.106422	-0.0298211	-0.141756	-0.109182	-0.0337476	0.0612145	-0.0809067	0.0640266	-0.13695	-0.0607988	-0.0719538	-0.157506	-0.179664	0.119745	-0.0513251	-0.0397197	-0.0947863	0.0978302	-0.238991	0.11289	-0.0835941	-0.199293	0.0325988	0.0409733	-0.0496499	-0.00938357	-0.196846	-0.175998
TTN;T1065;TTEEKRFVESRDVVMTDTSLTEEQAGPGEPA	0.260407	0.213751	-0.0878666	-0.148514	-0.0122515	-0.207583	-0.187794	-0.316471	-0.160188	0.0967812	0.132774	0.118297	-0.229197	-0.113172	-0.328464	0.134643	0.0440512	-0.0791979	0.168379	-0.130821	-0.120793	-0.124718	-0.0414819	-0.30859	0.0920691	-0.0897127	-0.1752	0.0528354	-0.00133337	-0.0530063	-0.0422179	-0.0597084	-0.121327	-0.00661243	-0.351113	-0.358386	-0.0577923	-0.102516	-0.326218	-0.268292	-0.0613562	0.00716874	0.161748	0.119567	0.0597335	0.141698	-0.148253	-0.450112	-0.242237	-0.469511	-0.136636	0.0981384	0.186416	0.0600813	-0.0350651	-0.0807802	-0.0587824	0.135741	0.277851	0.172436
TTN;T1067;EEKRFVESRDVVMTDTSLTEEQAGPGEPAAP	0.268042	0.314387	-0.0224711	-0.0777924	0.0303363	-0.162492	0.0544191	-0.221468	-0.116717	-0.0269846	-0.0658084	-0.167612	-0.379054	-0.0876833	-0.287352	0.123091	0.00776622	-0.0793261	0.107056	-0.126092	-0.0353455	-0.119505	-0.0571993	-0.30137	0.172689	0.00970448	-0.2607	0.110353	0.00993593	-0.352056	-0.0774242	-0.0410635	-0.10969	-0.00390204	-0.328784	-0.376428	0.199521	0.148467	-0.21796	-0.099034	-0.11869	-0.123919	-0.0255461	-0.157696	-0.275762	0.0914796	-0.0537447	-0.10224	-0.343696	-0.461366	-0.239509	0.0704497	0.157763	0.0919322	-0.106183	-0.0900083	-0.0528377	0.0620232	0.254232	0.100099
TTN;T1070;RFVESRDVVMTDTSLTEEQAGPGEPAAPYFI	0.435149	0.158915	-0.327664	-0.0310595	-0.0965271	-0.385053	0.304255	-0.334045	-0.146308	-0.0580628	-0.163182	-0.597724	-0.635475	-0.246914	-0.557589	0.0938397	-0.0266021	-0.274599	0.170578	-0.160892	-0.168601	-0.203244	-0.154795	-0.464216	0.457066	0.145009	-0.426918	0.147224	-0.573057	-0.859832	-0.236447	-0.86917	-0.188303	-0.302014	-0.295091	-0.587869	0.498513	0.199001	-0.345401	-0.0397956	-0.574639	-0.458232	-0.0332451	-0.489682	-0.461463	-0.246199	0.00222376	-0.0108155	-0.460439	-0.919608	-0.384741	0.0787414	0.0459451	-0.158567	-0.535449	-0.771615	0.138836	0.596065	-1.79322	0.456721
TTN;T10767;VYREEEREEEEEAEVTEYEVMEEPEEYVVEE	0.128702	0.0299808	-0.181452	0.227801	0.288794	0.349279	-0.0791308	0.0993295	9.42e-05	-0.0307485	-0.208716	-0.429894	0.0989018	-0.357518	-0.0583294	0.0789368	0.347339	0.328619	-0.0677694	-0.248077	0.0564977	0.388882	-0.0629589	0.219542	0.186114	0.11882	-0.0355817	-0.132539	-0.155546	0.349122	-0.169865	-0.460308	0.00698277	-0.511803	-0.0556894	0.191316	-0.025029	-0.33179	0.189986	0.212218	0.0283382	0.466298	0.248664	-0.254558	-0.0055482	0.127095	0.237564	0.399401	-0.0992878	-0.336277	-0.0697946	-0.189322	-0.230392	0.122587	-0.169199	-0.385518	-0.131313	-0.222622	0.21453	0.849385
TTN;T10799;LHIISKRVEAEPAEVTERQEKKIVLKPKIPA	-0.113259	1.68841	1.06484	0.0993699	1.22328	-0.109148	-0.352289	1.22499	0.748015	-0.431926	1.75511	0.77901	-0.0441067	1.67535	0.570616	-0.285963	1.22337	1.03763	0.301637	0.731353	1.16056	0.0827328	1.08679	0.735805	0.154815	0.0846672	1.22045	-0.162888	1.05201	1.40768	-0.464594	1.51355	0.956678	-0.170116	1.04057	1.22989	0.352976	1.35571	0.995237	0.243638	0.675388	0.417138	0.428441	0.987095	0.625181	0.488296	0.897196	0.539606	-0.0162254	0.514109	1.36445	0.223801	1.47263	0.167942	-0.123344	1.03616	0.639141	-0.210996	1.75961	0.707989
TTN;T11954;EVIPEGETPIVKRRKTPSPTVPESPREIVPV	-0.417354	0.0354548	-0.0238754	-1.26261	-2.49351	0.959697	-0.12294	-0.475271	-0.483867	0.0883981	-1.00703	-1.09713	-0.230051	0.158267	0.740196	0.174871	-0.923976	-2.09861	-0.251723	-0.0405747	-1.00729	0.29111	0.229031	-1.19938	-0.212124	-0.470083	-0.768685	0.334032	-0.486073	-0.613478	-0.416388	-0.837158	-0.583386	1.1849	-0.0329465	-0.655606	0.510851	-0.545212	-0.725216	0.145921	-0.159448	-0.528213	-0.560301	-0.434658	-0.2373	0.434635	-0.640986	-1.03657	0.568084	-0.905954	-0.798058	-0.782606	-0.896708	0.61619	0.603296	-0.940915	-0.661358	-0.0799942	-0.690849	-1.46823
TTN;T11958;EGETPIVKRRKTPSPTVPESPREIVPVKETP	-0.279792	-0.533842	-0.320071	-0.375986	-0.831467	0.728098	-0.0536087	-0.3657	-0.415649	0.120821	-0.689537	-0.577481	0.0591624	-0.659435	-0.294217	0.71768	-0.231001	-1.09891	-0.394422	-0.0820268	-0.272206	0.573546	-0.380812	-0.87754	0.261056	-0.145275	-0.178038	0.176962	-0.641158	-0.993218	-0.454744	-0.577591	-0.648203	0.620368	0.0456986	-0.523286	0.152958	-0.391135	-0.509497	-0.00287823	-0.159213	-0.52503	-0.0787328	-0.463715	0.00869735	-0.406681	-0.0778191	-0.77259	0.486413	-0.87703	-0.595932	-0.507888	-0.538264	0.49797	0.0392213	-0.257972	-0.281535	-0.653457	-0.695481	0.128056
TTN;T12010;VPEMKIFEDVPEEPETPRMKTPEAPQEIIPA	0.0878357	0.795904	-0.194154	-0.156817	-0.868636	-0.506538	-0.256813	0.716189	0.0460154	0.255644	-0.529135	-1.55014	-0.534448	-1.12117	0.924237	-0.0670993	-1.16322	0.658566	-0.363681	0.614547	-0.534731	0.159218	-0.412333	-0.648617	0.526415	-0.44225	-0.532866	0.0974202	-1.03213	-0.48097	0.245241	-0.552339	-0.339134	-0.0155075	-0.368502	-0.378894	0.140792	-0.221727	-0.728598	-0.34696	0.0836288	-0.621279	-0.743278	0.260734	-0.268778	0.0663158	-0.40289	-0.208367	-0.435921	-1.1181	1.29466	-0.371418	-0.0622723	-0.791463	0.62256	-1.9485	-0.471776	1.0905	0.414442	-1.85851
TTN;T12015;IFEDVPEEPETPRMKTPEAPQEIIPAKTVPS	0.123767	-0.320793	-0.842547	-0.408988	-1.98023	-1.01054	0.112238	-2.3821	-0.110741	0.0422335	-1.21468	-1.45316	-0.808124	-1.94189	-0.145461	0.307824	-1.01051	-1.06799	-0.11464	-1.0048	-0.0390114	0.282779	-1.44047	-2.15426	0.221756	-1.92739	-1.73358	0.123331	-0.969308	-0.688797	-0.200521	-1.54718	-1.26419	0.700162	-1.19809	-1.66278	0.834925	-1.37482	-1.51945	-0.252212	-1.28964	-1.29663	-0.886634	0.412137	-1.53286	-0.327024	-1.29364	-1.21131	0.0843042	-0.215665	-1.10058	-0.315572	-1.38494	-1.88063	0.289563	-0.204472	-1.98271	0.19083	-1.69884	-1.44394
TTN;T13403;IIYEEKASITIGRKETPPVEEREIEKYIKPE	-0.0686383	-0.231767	-0.308165	-0.213952	-0.179815	-0.0843587	-0.0354282	0.196474	0.181169	-0.107078	0.0623357	0.0212445	-0.282038	-0.782237	-0.0708245	-0.0337528	0.0235028	-0.025736	-0.617087	0.13116	-0.680179	-0.480697	-0.127815	-0.419749	0.0423946	0.0565173	-0.182223	0.312882	0.0741858	0.0595201	0.197596	0.106631	0.176153	0.253227	0.208089	0.174501	0.121956	0.101663	0.273046	0.2108	0.0615847	-0.0221819	0.0349204	-0.0311374	-0.175556	0.17597	0.0515469	0.0682718	0.208302	-0.159882	-0.556713	-0.055761	0.203693	0.468194	0.178067	-0.205302	0.189152	0.158317	-0.106952	-0.189806
TTN;T13648;EAAKPKGPIKGVPKKTPSPIEAERRKLRPGS	0.00834904	0.0837122	0.0823246	-0.112147	0.231223	0.151316	0.0594884	0.0122255	0.190933	0.140046	0.180319	0.00734107	-0.18042	0.0263869	-0.0927234	-0.434786	-0.303015	-0.203333	-0.195789	-0.347295	-0.0763234	-0.214647	-0.159478	-0.114865	0.095015	0.0618059	0.152171	0.221672	0.206494	0.11301	0.172534	0.265203	0.299077	0.104746	0.10166	0.202681	0.0628796	0.313832	0.0627208	-0.100541	0.0512815	-0.0480563	0.0141567	0.100375	-0.0513804	0.10453	0.219661	-0.00142699	0.0351066	-0.0430995	-0.054262	0.193141	0.172044	0.0288134	-0.0567367	0.113041	0.0710562	0.083404	0.178209	0.338785
TTN;T14444;CEVSREPKTFRWLKGTQEITGDDRFELIKDG	0.102015	0.0868723	-0.219307	-0.178399	0.0588816	-0.0544357	-0.0389212	-0.552253	-0.0434755	0.0776806	0.307791	-0.281526	0.0814474	0.0978158	-0.000850187	-0.0144766	-0.264209	-0.185016	0.018192	-0.227196	-0.225369	0.17574	0.366527	-0.316544	0.00209575	-0.0153866	-0.162571	-0.0722087	-0.0955946	-0.287105	-0.0777725	0.0515294	0.0495622	0.0157272	-0.278193	-0.259152	-0.00371787	-0.00199717	-0.144035	-0.0620932	-0.111426	-0.0911856	-0.102386	-0.0921316	-0.24711	0.0891494	-0.0979447	-0.0929992	-0.0869067	0.13863	0.0659799	0.146826	-0.156594	-0.596311	-0.0137037	0.0998607	0.173802	-0.0582874	-0.155182	-0.0944724
TTN;T14448;REPKTFRWLKGTQEITGDDRFELIKDGTKHS	0.23403	0.600581	0.499079	-0.0833779	0.624535	0.635561	0.22188	0.198165	0.562294	-0.186625	0.451842	0.776223	0.00428071	0.631386	0.429364	0.418589	0.491285	0.386655	0.0398843	0.529696	0.420816	0.309855	0.528884	0.454161	0.0890931	0.465756	0.478783	0.215437	0.656362	0.540381	-0.115186	0.461439	0.437039	0.333124	0.563586	0.507237	-0.268171	0.751908	0.261958	-0.0944757	0.416225	1.08424	-0.307608	0.513939	0.703641	-0.621032	1.08353	1.05161	-0.0302349	0.609507	0.724515	0.236818	0.633168	0.575545	0.0286736	0.287591	0.862966	-0.424955	0.647186	0.944453
TTN;T14563;GKTHSITFKDLSIDDTSQIRVEAMGMSSEAK	0.458611	0.380161	-0.491475	0.0412994	-0.643847	0.704784	-0.0437678	0.224285	0.0837002	-0.0504384	0.168992	-0.237983	0.194053	0.828036	0.434681	-0.517599	-0.121911	-0.646983	-0.288352	0.175951	0.29269	-0.128405	-0.277403	0.146482	0.104532	-0.271565	1.48489	-0.022819	-0.451164	-0.71177	-0.0871328	-0.528957	0.00734134	0.27558	-0.213717	-0.0930683	-0.0695772	0.0363318	0.400447	0.999825	-0.251687	-1.16243	0.172514	-0.243173	-0.157219	-0.0737867	0.40077	0.139928	-0.125872	-0.429158	-0.463462	0.482344	0.535864	0.0211454	0.00522646	-0.6635	0.627247	-1.32623	-0.100312	0.978141
TTN;T14689;EIKLVRPLHSVEVMETETARFETEISEDDIH	0.255152	-0.0484943	0.0882176	0.0509358	0.559688	0.845214	0.140646	1.11971	-0.161634	-0.61165	0.0871788	0.546621	0.558613	0.733733	0.442596	-0.651209	-0.407381	0.178838	-0.0497936	0.50012	-0.226946	-0.580465	0.633032	1.6546	0.24234	0.445315	0.490219	0.209837	0.369714	0.446559	-0.0619509	0.294161	0.254395	-0.373247	0.655299	0.941869	0.124785	0.412577	0.234507	0.118497	0.494404	0.521633	-0.110362	-0.316578	-0.163877	0.449343	1.06727	1.10828	-0.436838	-0.155267	-0.236963	0.843176	1.0266	1.21043	-0.183636	0.131234	0.26229	0.0658291	0.0540825	1.05923
TTN;T14691;KLVRPLHSVEVMETETARFETEISEDDIHAN	-0.00245402	-0.117838	-0.053902	-0.184237	0.086714	0.0500565	0.125139	0.961737	-0.160377	-0.346336	-0.00492876	0.0225238	0.147524	0.611207	0.107846	-0.437726	-0.437334	-0.139705	-0.212866	0.0869704	0.629886	0.627624	-0.214354	-0.0621264	0.0608264	0.0525716	0.159446	-0.1343	-0.184694	-0.324844	0.0674021	0.144861	0.244412	0.085183	-0.100719	-0.0716449	0.111836	0.468479	-0.0790978	0.0455056	0.00203915	0.0279608	-0.011926	-0.0287005	-0.0906741	0.182862	0.33806	0.0716952	-0.277757	-0.15366	-0.063254	0.070059	-0.0833989	-0.00853209	0.0309904	0.335789	0.333497	0.0526512	-0.0227123	0.107136
TTN;T15047;VFTKNLANIEVSETDTIKLVCEVSKPGAEVI	0.13591	-0.158075	-0.271537	0.06329	0.178458	0.160305	0.00584708	-0.362861	-0.242625	-0.0322271	0.152123	0.202456	-0.684034	-0.557854	-0.252269	0.138163	0.221002	1.39498	0.0839135	-0.831179	0.802917	-0.315543	0.232212	0.397682	-0.0947054	-0.123403	-0.0947789	-0.149423	0.287675	-0.0144469	0.00907255	-0.282874	0.10635	0.0432488	-0.00473164	0.0557082	-0.0265479	-0.007554	0.0804893	0.115457	-0.0401405	0.131598	0.119472	-0.0341143	-0.131622	-0.0374633	0.142754	0.234361	0.0440275	0.283138	-0.439794	0.182048	0.452604	-0.409678	0.167996	0.289096	0.0536904	0.231497	0.0921174	0.0639385
TTN;T15158;ISKESFPVQWKRDDKTLESGDKYDVIADGKK	0.135253	0.371289	0.285366	0.402728	-1.01812	0.0454188	-0.119446	-0.724223	-0.013793	-0.106455	0.496369	0.485641	0.00973407	0.12028	1.03845	-0.163324	-1.46258	-0.118317	-0.40905	-0.661968	0.467052	-0.293777	-0.0871173	0.607684	0.119792	0.117135	-0.143574	-0.116792	-0.364168	-0.468481	0.10735	0.173714	0.0441127	0.12001	-0.374399	-0.766181	-0.0603697	-0.277223	0.0944761	0.0546687	-0.399493	-0.511428	0.226494	-0.202553	-0.0193381	-0.199958	-0.0627535	-0.559025	0.180153	0.0744584	0.193724	0.0859237	0.102224	0.0252451	0.0818909	-0.175767	-0.118038	-0.0548278	0.0472385	0.184292
TTN;T15188;KRVLVVKDATLQDMGTYVVMVGAARAAAHLT	0.0691557	0.148938	0.0296518	-0.181824	0.149615	0.022645	-0.058966	-0.190982	0.105853	-0.0311178	-0.0173123	0.00248605	0.0177912	0.209446	0.0654856	0.00310109	-0.0404093	-0.158094	0.0278567	0.140506	0.252684	-0.0768351	0.012203	-0.0574237	0.0505529	0.145214	0.041085	0.0672785	0.164408	0.0376747	-0.0393211	0.0488928	0.0263842	0.105858	-0.0107707	-0.0388518	0.0210312	0.151443	0.0777196	0.0846579	0.104732	0.0575322	-0.0894994	-0.088747	-0.0669218	0.0867106	-0.0288758	0.0352474	-0.0195688	0.0801338	0.16734	-0.00301171	0.0682865	-0.0621144	-0.0207056	0.159011	0.153995	-0.0131445	0.0801535	0.0186367
TTN;T15282;RDAHLDDQANYNVSLTNHRGENVKSAANLIV	-0.0942232	-0.286211	-0.598709	0.649013	-0.436117	-0.523712	1.80435	-2.53418	-0.658665	-0.526771	0.617485	-0.581103	0.0283373	0.156785	-0.942974	-0.118631	-0.41114	-0.909162	0.342152	-0.366706	-1.24598	0.0158579	-0.355644	-0.686784	0.29757	-0.309967	-0.3618	0.465708	-0.0366893	-0.723475	0.368348	-0.0849214	0.0493424	0.521358	-0.323619	-0.639914	0.0752401	-0.644613	-0.575026	0.322773	-0.406399	-0.480882	-0.957903	1.81018	-0.95671	-1.13525	-1.28908	1.11373	-1.43414	2.33886	-0.804622	-0.777034	1.16374	-1.92616	0.0892201	-0.0329627	0.0496017	0.0640295	-0.409919	-0.880924
TTN;T15610;PKAEAEWFKENEPLSTKTIDTTAEQTSFRIL	0.113047	-0.332952	-0.656252	-0.245353	-0.413737	-0.0838664	0.270173	-0.602248	-0.309649	-0.25332	-0.257401	0.0660884	-0.547577	0.784838	-0.3701	0.71043	-1.30681	-0.569891	-0.154256	-1.12665	-0.21828	0.853126	-0.0910648	-0.438135	0.201902	-0.237438	-0.309396	-0.142956	-0.315765	-0.178632	-0.238384	-0.556495	-0.709996	-0.515671	-0.729033	-0.68989	0.0621621	-0.497216	-0.261457	-0.12252	-0.544767	-0.239964	0.102006	-0.435235	-0.505618	-0.0581885	-0.43909	-0.211174	0.175032	-0.397252	-0.189695	-0.218353	-0.492742	-0.166738	0.218408	-0.527987	-0.224368	-0.209708	-0.515768	-0.147851
TTN;T15766;EARSKYDVPGPPLNVTITDVNRFGVSLTWEP	0.215867	-0.124659	-0.254156	-0.194641	-0.415228	-0.680267	-0.102369	-0.244218	-0.677006	0.0717166	-0.276295	-0.37937	0.125233	-0.577346	-0.108161	-0.0288205	-0.192722	-0.63874	-0.156454	-0.175129	-0.508535	-0.0918446	0.142476	-0.669967	0.0797507	-0.664195	-0.577634	-0.00963418	-0.190324	-0.328122	0.092065	-0.459856	-0.203041	0.15994	-0.46882	-0.60888	0.254082	-0.253125	-0.570423	-0.178098	-0.247764	-0.48216	0.0960297	-0.387679	-0.389796	-0.000865275	-0.562686	-0.441176	-0.24078	-0.46837	-0.219804	0.334509	-0.405106	-0.500139	-0.509277	0.226618	-0.505655	0.0835913	-0.561847	-0.32391
TTN;T15872;IERPSPPVNLTSSDQTQSSVQLKWEPPLKDG	0.22158	0.0960221	0.0674456	-0.184162	0.425784	0.662987	-0.239587	-0.398468	0.290055	-0.16077	0.253494	0.112284	0.00342877	0.155395	0.145813	0.243199	0.327178	0.399342	0.0496685	0.0925203	0.230261	0.197462	0.362381	0.138078	0.0406287	0.309407	0.30675	0.0181104	0.44164	0.517936	0.0814489	0.156791	0.413002	0.174247	0.311777	0.351663	-0.0233165	0.139892	0.312303	0.0420684	0.381322	0.367632	0.0223303	0.0255844	0.158191	0.0696964	0.608449	0.472512	-0.169939	0.246054	0.26597	0.284462	0.404055	0.238535	-0.0374947	0.373353	0.569807	-0.633062	0.0605125	0.649964
TTN;T15953;NKAGVSDPSEILGPLTADDAFVEPTMDLSAF	-0.254499	-0.378882	0.210696	0.146547	0.3531	0.919353	0.269034	0.0821035	-0.511878	0.19159	0.144095	0.592433	-0.0941844	-0.300576	0.201887	0.0314805	1.26109	0.0373462	-0.149698	0.106125	0.155963	0.523946	0.387939	0.0891148	0.176914	0.2634	0.660429	-0.747629	0.203852	0.204263	0.433771	-0.423093	-0.165407	-0.262491	1.00258	0.3886	0.00277433	-0.139199	0.234488	-0.275329	0.636986	0.235692	-0.0314369	0.179928	0.06143	0.307528	0.589192	0.116312	0.118045	-0.452496	0.476934	-0.232535	0.636912	0.10155	-0.157757	-0.0351524	0.664481	0.00392893	0.219084	0.157225
TTN;T15962;EILGPLTADDAFVEPTMDLSAFKDGLEVIVP	0.0517972	0.42083	0.169745	0.180742	0.27508	0.278623	0.681939	0.31869	-0.273003	0.416928	0.34953	-0.327179	0.257017	1.33826	0.250618	-0.383051	0.758018	-0.749999	0.255041	1.44935	-0.12971	-0.511988	-0.0767172	0.256931	0.087251	0.397905	0.582946	-0.992907	0.453763	0.822624	-0.723253	1.51289	-0.109549	0.400514	-0.115443	-0.185667	0.15152	0.0746696	0.285997	0.189839	0.290337	0.356934	-0.0336549	-0.307611	0.209267	0.307568	0.425341	-0.0835362	-0.498608	0.809968	-0.529382	0.0141008	0.887255	0.183305	0.00784329	0.0863863	0.636844	0.141363	0.124043	0.0215973
TTN;T16217;WVACGEPVAETKMEVTGLEEGKWYAYRVKAL	0.265039	0.0092182	0.188475	0.373157	-0.485961	0.971868	-0.0840496	-0.15458	0.108347	-0.260295	0.338667	0.112507	1.18225	-0.822335	0.570593	-0.186791	0.15835	0.0355347	-0.835152	1.43356	-1.00452	-0.0877701	0.82533	0.330388	-0.293759	-0.187184	0.161466	-0.349291	0.166024	0.171672	0.0272692	0.254674	0.209784	0.172596	0.25684	0.112835	-0.0155214	0.122719	0.514836	0.207039	0.273545	0.233167	-0.0612481	0.159958	0.226506	0.157006	0.271958	0.36284	-0.170748	0.160692	0.157944	-0.107145	-0.0245924	-0.0109427	-0.00452626	0.198344	0.209419	0.0719387	0.21177	0.259491
TTN;T16408;TDSEVWHKLSSTVKDTNFKATKLIPNKEYIF	0.338885	0.349238	0.242082	-0.282691	-0.805236	-0.295065	0.219281	-0.224704	0.256052	-0.193708	0.209054	-0.625419	-0.0286301	0.338073	0.0226783	0.466089	0.00420491	-0.80253	0.26962	0.425677	0.0719834	-0.295144	0.108483	-0.769512	-0.114677	0.437295	-0.111729	0.102254	-0.239818	-0.641928	-0.261238	0.476399	0.203319	0.359909	-0.577488	-0.908047	-0.230276	0.0232419	0.190518	0.137485	-0.0853724	-0.595899	-0.228409	0.167753	0.344934	0.00232394	-0.137205	-0.661121	-0.0404575	0.522935	0.441079	-0.19878	-0.186135	-0.887643	-0.0481825	0.332613	0.417296	0.0263457	-0.247956	-0.695508
TTN;T16607;KTGTDEWVRVAEGVPTTQHLLPGLMEGQEYS	0.306438	-0.456443	-0.248419	0.341975	0.0696472	-0.620082	-0.0202007	0.349622	-1.56944	-0.650962	0.659676	-0.00729698	-0.0935773	0.265076	-0.0312424	-0.0223427	-0.445827	-0.217273	-1.23951	0.238823	0.184449	0.443011	0.274878	-0.432478	0.0258533	-0.178314	-0.347464	0.11067	-0.196655	-0.240686	-0.0075279	-0.183357	-0.232274	0.00470833	-0.504626	-0.337259	0.267532	-0.0899461	-0.128353	0.183	-0.0389898	-0.232581	0.126708	-0.117084	-0.428657	-0.149825	-0.229294	-0.129861	0.228333	-0.327707	-0.468462	-0.0198941	-0.190657	-0.206318	0.221266	-0.260593	-0.265102	-0.0556567	-0.338721	-0.212679
TTN;T16608;TGTDEWVRVAEGVPTTQHLLPGLMEGQEYSF	-0.0114809	0.110473	-0.0124563	-0.290142	0.0556248	-0.107717	-0.103694	-0.0797284	0.300557	-0.0865513	0.0908357	-0.150569	0.0251366	0.125389	0.0297354	0.109155	-0.035013	-0.122302	0.062304	0.19848	0.0492917	-0.081044	0.0610675	-0.205389	-0.107851	0.0220415	-0.107392	0.0745018	0.126971	-0.053624	-0.1651	0.0232511	-0.0367401	0.152235	-0.0802159	-0.109279	0.000368683	-0.000733851	0.133772	0.114185	0.161218	0.0243514	0.0431196	0.106612	0.00665612	0.101491	0.172135	0.0179739	0.12792	0.182116	0.288899	0.087641	0.164394	0.052588	-0.00318866	0.213457	0.111795	-0.0490037	0.0346715	-0.05505
TTN;T16737;VFRVAAENAIGQSDYTEIEDSVLAKDTFTTP	0.024512	-0.198821	-0.568862	0.112231	-0.418152	-0.333079	-0.0780499	-0.143876	-0.978142	0.0534091	-0.269086	-0.264287	0.139902	0.176884	-0.38666	-0.941605	-0.572965	-0.000100811	-0.14488	-0.372383	-0.532329	0.472585	-0.53983	-0.340087	-0.0537218	-0.377075	-0.550437	0.0363166	-0.283751	-0.448016	-0.0088345	-0.131074	-0.58795	0.128496	-0.10079	-0.911788	0.0986867	-0.360508	-0.759483	-0.539638	-0.137195	0.117776	0.219399	-0.369355	-0.465573	-0.141173	-0.439372	-0.476441	-0.137479	-0.445294	-0.734034	0.478289	-0.161245	-0.566783	-0.103996	-0.425087	-0.852447	0.385549	-0.326072	-0.281042
TTN;T17093;PILHYVLERREAGRRTYIPVMSGENKLSWTV	0.104452	0.384842	0.444474	-0.246998	0.540803	0.473853	0.0803074	0.240544	0.69561	0.113624	0.784164	0.737472	0.462131	0.493687	0.189215	-0.598739	1.48569	0.290317	-0.466296	0.189685	1.01788	-0.754243	1.84779	0.615239	0.0348429	0.438949	0.42465	0.162596	0.674972	0.509728	-0.0771512	0.429203	0.264446	0.214213	0.547291	0.271326	-0.250239	0.570802	0.573526	0.252749	0.539177	0.280184	-0.0433477	0.694758	0.440163	0.474683	0.621378	0.665094	-0.0239115	0.592046	0.576533	0.465966	0.71638	0.538463	-0.174882	0.3267	0.427101	0.270245	0.343223	0.445687
TTN;T17319;RKGEVQEEEPFVLPLTQRLSIDNSKKGESQL	-0.486529	0.295179	-0.084326	-0.285089	0.0725247	0.193061	0.420727	0.147696	0.459751	-0.20055	0.0362669	-0.38706	0.518865	0.443006	0.260634	0.070913	-0.477984	-0.310018	-0.40977	0.569882	-0.262	0.793586	0.111527	-0.435102	-0.682776	0.0647594	0.0693886	-0.302155	0.181213	0.348913	0.310557	1.00918	0.3281	0.606857	-0.441577	-0.326322	0.645947	0.711408	0.866921	-1.32114	-0.563912	-0.137923	0.453144	0.438611	-0.810371	0.690233	-0.0319299	-0.213523	-0.551959	0.228573	0.211072	-0.1845	0.390764	0.103945	-0.317592	0.0436306	0.052287	0.231225	0.190608	-0.174354
TTN;T17703;KTLRIPAVVTGRPVPTKVWTKEEGELDKDRV	-0.0840737	0.446308	0.417661	0.0322614	-0.430264	-0.920523	0.348608	-0.208288	0.279586	-0.338976	-0.0631709	-0.549163	0.231864	0.306554	0.111865	-0.0476801	-0.456264	-0.781583	0.0675365	-0.20302	0.548074	0.355831	-0.30023	-0.77999	0.109907	0.251531	-0.121135	0.0427662	-0.361673	-0.523803	-0.393173	0.117639	0.880773	-0.220523	-0.207283	-0.694218	0.181076	0.335534	-0.08048	-0.0516437	0.0100138	-0.926933	0.053735	0.125185	0.702783	-0.0241601	-0.522024	-0.667884	0.0245026	0.401464	0.222848	0.0512408	-0.228883	-0.899143	-0.361499	0.410024	0.439659	0.0223988	-0.239205	-0.815416
TTN;T17725;EGELDKDRVVIDNVGTKSELIIKDALRKDHG	0.103768	0.102696	-0.158183	-0.219884	0.0692262	0.0751734	0.109124	-0.180347	0.213114	-0.0101378	0.259135	0.171751	-0.0589795	0.168348	0.0680196	0.150119	0.116511	0.0277806	0.0575644	0.187639	-0.0290636	0.0461008	0.202853	-0.0727649	-0.0215059	0.0478475	-0.041383	-0.00108106	0.145432	0.0937029	-0.084548	0.00416907	0.0660876	0.0916797	0.119348	-0.0672902	-0.0946363	0.0303963	0.142603	0.0634496	0.0442688	0.0850974	-0.0242802	0.0470599	-0.108091	0.0358507	0.0617153	0.124317	-0.0170015	0.112848	0.309524	-0.128356	0.0114037	0.0538284	-0.00569391	0.114964	0.209367	0.00844726	0.0597275	0.182921
TTN;T1785;RDSGIITCRATNKYGTDHTSATLIVKDEKSL	0.411609	0.390155	0.0721671	0.273996	0.101078	0.0458205	-1.03609	-0.10173	0.530156	0.599785	0.985454	-0.38973	0.23015	0.245837	0.324961	0.249153	0.0823056	-0.0439449	0.0883647	0.317154	0.302763	0.118011	-0.0875862	0.116462	-0.615564	0.834066	-0.0606211	-0.6249	1.23539	-0.157938	0.221132	0.308071	0.260829	0.420192	-0.0475454	0.0364787	0.431552	0.321614	0.153702	0.283471	0.171679	0.19736	-0.0501563	0.799535	-0.353895	-0.779285	0.311883	1.41036	0.204225	1.1093	-0.473311	-0.656473	0.599449	-0.131984	0.135797	-0.316073	1.19145	0.0950341	0.485509	-0.579774
TTN;T18042;KTELSIPKAVREDKGTYTVTASNRLGSVFRN	-0.0258607	0.0190076	0.0901324	0.237198	-0.0956067	-0.948827	-0.0102641	0.0432411	0.00173646	-0.203946	-0.384825	-0.597436	-0.0285749	-0.0502715	0.0751712	0.0547104	-0.508558	-0.292569	0.194384	0.340174	-0.528512	-0.183249	-0.252219	-0.359081	0.18243	0.142471	-0.136164	-0.386187	-0.202612	-0.586773	0.0626571	0.145642	-0.0509825	0.0192856	-0.28753	-0.683341	-0.106883	-0.134432	0.183753	-0.00565506	-0.819339	-0.178969	-0.0217939	-0.0347133	-0.27609	0.10619	-0.486285	-0.278072	-0.20968	0.0674586	-0.142465	0.250032	-0.261146	-0.631211	-0.0085979	-0.0455636	0.18672	0.0838055	-0.373151	-0.613673
TTN;T18075;VEVYDRPSPPRNLAVTDIKAESCYLTWDAPL	0.0169374	-0.0569181	-0.244295	-0.0708164	-0.0298888	0.0924774	0.0892313	-0.315981	0.0385049	-0.0692065	0.12206	0.20462	0.102468	-0.0077831	0.108301	0.0148471	-0.146329	-0.0375857	0.12712	-0.175363	-0.40217	0.0558732	0.17868	0.13296	-0.0898319	0.073669	-0.115147	-0.0445917	0.0499789	0.0145405	-0.0100046	0.045636	0.0712158	0.0675666	0.0184523	0.0168029	-0.118356	-0.0997426	0.00516529	-0.0218293	-0.0111839	-0.0146615	-0.00826417	-0.153079	-0.131626	0.0810628	0.0151728	0.129165	0.00773032	-0.0239269	0.129779	-0.089476	-0.0518952	-0.0138719	-0.0350352	0.00302193	0.0476813	-0.00542559	-0.140479	0.0890302
TTN;T1857;DIVLYPEPVRVLEGETARFRCRVTGYPQPKV	0.0923445	0.11545	-0.0456628	-0.227194	-0.0943395	-0.165628	-0.296966	0.346496	-0.206842	-0.0168991	0.202106	-0.138225	0.20013	0.506217	-0.105083	-0.0722022	-0.0291801	-0.36085	-0.498547	0.0586105	0.382961	0.243242	0.35725	-0.404925	0.222549	0.0331319	-0.0434468	0.0350054	0.0755137	-0.189302	0.0253044	0.072981	-0.0886905	0.144373	-0.132287	-0.206802	0.112363	0.192212	-0.0481063	0.0202639	-0.0889297	-0.0846832	0.119375	0.0551942	-0.068636	0.0938814	0.00116601	-0.279911	-0.243264	-0.00780636	-0.0155068	-0.0472081	0.378811	0.0518148	0.0611438	0.100559	0.143195	0.0323053	0.0410826	-0.13661
TTN;T186;SGTYSVNATNSVGRATSTAELLVQGEEEVPA	0.065923	-0.662934	0.00390725	0.200255	-0.0997373	-0.904294	-0.564894	0.0620248	-0.92126	0.681989	-0.601685	0.0020364	0.118925	-0.0417773	-0.406852	-0.128847	-0.258639	-0.731575	0.102985	-0.0580878	-0.216286	-0.261347	-0.633548	-0.476171	0.36357	-0.147312	-0.445277	0.0124186	-0.784306	-0.518804	0.376353	-0.200108	0.0133689	-0.32148	-0.39914	-1.02788	-0.110217	0.0427834	-0.621209	0.169271	0.00710535	-1.35842	-0.128719	0.0312709	-0.471968	0.335841	-0.308201	-0.870028	-0.211402	0.0368591	0.506352	-0.805146	-0.881597	-0.286567	0.244596	0.0799819	-0.296548	-0.140073	-0.403585	-0.902853
TTN;T18700;PPSIDLKEFMEVEEGTNVNIVAKIKGVPFPT	-0.0374878	0.0204193	-0.131504	-0.301464	0.101606	0.0374744	-0.0208821	-0.250411	0.171844	-0.115323	0.128267	-0.0108608	-0.0867949	0.165896	0.146656	0.0815554	-0.0161617	-0.120345	0.0794332	0.137596	0.0187182	-0.0282301	0.155565	-0.0632161	0.0802814	0.0845426	0.00883737	0.108859	0.205483	0.142725	-0.157933	0.0186875	0.0802055	0.161594	0.0941919	-0.0728197	-0.0232483	0.0687427	0.0797029	0.105222	0.0995104	0.0834016	0.0129331	0.0615313	-0.0384856	0.0918899	0.0945861	0.109098	0.109174	0.0762546	-0.0792149	-0.0934393	-0.238161	0.331955	-0.00654689	0.140391	0.195678	0.0404064	-0.00184879	0.131453
TTN;T18736;APPKKPDNKEPVLYDTHVNKLVVDDTCTLVI	0.12132	0.0825787	-0.135152	-0.131406	0.194659	0.1624	0.0538155	-0.303297	0.10199	-0.125489	0.239177	0.167842	-0.0760118	-0.0515589	0.0567605	0.159635	0.0034346	-0.039948	-0.045189	0.135025	0.0444267	0.0744702	0.0958305	-0.113983	-0.0529771	-0.205533	-0.1444	-0.249028	0.0274782	-0.0401564	-0.00525827	-0.0439124	0.0172639	0.183141	0.0830377	-0.0645131	-0.0292749	-0.0949984	0.0930821	0.0458431	0.0223113	0.0901964	-0.00170885	-0.0402861	-0.110555	0.0861833	0.0307818	0.0553781	-0.0104904	-0.0943634	0.188654	4.23e-05	0.11124	0.0673284	-0.000544541	-0.0328755	0.183151	0.00292908	0.0542797	0.162604
TTN;T18759;DDTCTLVIPQSRRSDTGLYTITAVNNLGTAS	0.124798	0.128114	0.0442966	-0.425233	0.347294	0.413621	0.767942	1.13827	-0.673499	-0.369333	0.587855	-1.11131	-0.0716351	0.0125702	-0.0785772	0.0969443	-0.0162369	-0.0499235	-0.0276133	0.278827	0.188925	-0.0966152	0.0922365	-0.177296	0.170685	0.409965	0.30109	0.0459617	0.292121	0.305389	-0.217562	-0.445164	0.103561	-0.00929627	0.147689	-0.0279385	-1.02785	-1.24424	-0.947357	1.09799	0.434322	1.65867	-0.111662	0.09699	-0.0806652	0.028306	0.24906	0.279265	-0.154186	-0.00120177	0.100441	0.0107308	0.294486	-0.0328039	0.0650213	0.306017	0.287485	0.102605	0.284272	0.274903
TTN;T18772;SDTGLYTITAVNNLGTASKEMRLNVLGRPGP	0.0519065	0.0454294	-0.0931976	-0.204798	0.067114	0.105573	-0.00679189	-0.341257	0.117706	-0.132674	0.14694	0.1312	-0.0524156	0.0994416	0.118336	0.0167985	0.0121177	-0.0578629	0.00435686	0.0615927	-0.00674541	0.0273085	0.139588	-0.0614561	0.0701492	0.0722086	-0.0246903	0.0294505	0.128687	0.0960829	-0.00858422	0.0278294	0.0571862	0.130766	0.085202	0.0229734	-0.0797102	-0.00216078	0.0213769	0.0410356	0.0328988	0.082866	-0.0287114	-0.0420285	-0.223809	0.0566432	0.056902	0.138181	0.00234496	0.0533861	0.242081	0.0401029	0.0998318	0.104348	0.0170704	0.0788622	0.256805	0.0257521	0.00777255	0.159361
TTN;T18897;FSVPGAPDKPTVSSVTRNSMTVNWEEPEYDG	0.0452162	-0.691822	-0.951876	0.435543	-0.850593	-0.370842	0.540166	-0.51756	-0.191455	-0.210974	-0.699888	-0.455663	0.210871	0.0476117	-0.304462	0.0753761	-1.26284	-1.00259	-0.383858	-0.139054	-0.524649	0.550152	-1.04998	-0.684198	0.530295	-0.351771	0.401108	-0.981803	-0.537773	-1.33068	0.255438	0.695638	-0.967773	0.348241	-0.630706	-1.98582	-1.44524	0.214639	0.0429374	-0.347719	0.063944	-0.877177	0.453817	-0.65639	-0.742553	-0.051689	-0.887612	-0.928693	0.262622	-0.792369	-0.537515	-0.265926	-0.975724	-0.80515	0.249106	-0.561775	-0.502238	-0.269633	-0.655867	-0.713181
TTN;T19078;VRAVNIAGIGEPGEVTDVIEMKDRLVSPDLQ	0.130601	0.173851	0.158192	-0.0958591	0.200543	0.142997	0.0536722	-0.153018	0.403041	0.186239	0.286329	0.280523	0.0105149	0.263555	0.201898	0.270823	0.301991	-0.0320237	0.0897228	0.259516	0.155737	0.0154543	0.305787	0.0825147	-0.224658	0.00367933	-0.023682	-0.301206	0.163853	-0.144228	-0.00107714	0.22906	0.317745	0.257073	0.260759	0.0318566	0.2359	0.357983	0.303333	-0.829239	0.758252	-0.248957	-0.00755191	0.0741947	-0.110593	0.0731443	0.194539	0.257148	0.0186726	0.00661389	0.0504908	0.0843897	0.208475	0.0310775	-0.0430554	0.00552729	0.162663	0.0764399	0.0492488	0.168177
TTN;T19132;SGKPPPTVTWNMNERTLPQEATIETTAISSS	-0.0578518	0.219908	-0.104143	-0.165661	0.20417	0.005168	0.0102086	0.156013	0.357756	-0.0523625	0.296435	0.0647478	0.0319081	0.227865	0.454024	-0.0931189	-0.246927	0.381203	-0.32108	0.206543	0.203689	-0.000518682	0.171654	0.0838387	-0.0171973	0.453098	0.309016	0.0250028	0.013445	-0.0928144	0.0367208	0.310574	0.342956	0.171701	0.138572	0.00749786	-0.0285234	0.102576	-0.0292218	0.114602	0.193156	-0.0057067	0.125061	0.143706	0.103732	0.166641	0.346759	0.114544	0.0219642	0.0697425	0.194767	0.137344	0.372716	0.202111	0.0207885	0.0759935	0.257931	-0.125627	0.10308	0.266993
TTN;T19335;VLESRLIGTEKFHKVTNDNLLSRKYTVKGLK	-0.0995431	0.0804755	-0.0208304	-0.380503	0.071398	0.243945	0.0148113	-0.120378	0.0632683	-0.258113	0.147561	-0.244662	0.110539	0.326352	0.206895	0.145488	0.132142	0.0280101	0.114736	0.310959	0.245746	0.0968939	0.413675	0.0750953	-0.0189627	0.192926	0.116824	-0.0380105	0.193355	0.137156	-0.116704	0.17524	0.158426	0.0664503	0.200863	0.187255	-0.149435	0.109027	0.130749	0.00971991	0.182524	0.376121	0.111429	0.239597	0.00975558	0.185608	0.307575	0.0907947	0.0367861	0.229741	0.259515	0.208441	0.19581	0.0881625	-0.0810263	0.288376	0.288639	0.0413939	0.191767	0.226452
TTN;T19637;SKRWARVTKDPIHPYTKFRVPDLLEGCQYEF	-0.117466	0.0432959	0.0802855	-0.0926359	-0.201396	-0.17411	0.0364541	0.379991	0.121216	-0.121709	-0.0760317	-0.195054	-0.00282408	0.175856	-0.0775099	0.164605	-0.073137	-0.206184	0.166452	0.0920656	-0.0352581	-0.114603	-0.0720905	-0.166261	-0.0311594	-0.0421865	0.241207	0.0360972	0.00602602	-0.164751	0.0425625	0.0384298	0.156252	0.101774	-0.262504	-0.20769	-0.173062	-0.0429301	0.16963	0.0439749	-0.0808679	-0.375431	-0.0978579	0.137659	0.338379	-0.057075	-0.221415	-0.135433	0.0739158	0.138645	0.23237	-0.100162	-0.104323	-0.173781	0.107358	0.170385	0.0845705	0.135361	-0.104994	-0.233471
TTN;T19740;EEWRRANHTPESCPETKYKVTGLRDGQTYKF	0.251609	0.506186	-0.0495903	-0.152942	-0.0375713	0.415009	-0.0952802	-0.0258175	0.151376	-0.67724	0.0839952	1.40407	0.00125407	0.102267	0.140652	0.904445	-0.00108894	-0.276079	-0.547262	0.739684	0.511872	0.274372	-0.0579671	-0.12395	-0.247329	0.222742	0.255304	0.344208	0.313154	-0.533159	-0.11628	0.188586	0.684082	-0.20532	-0.0882063	0.323282	0.188491	0.553435	0.0623053	0.168746	-0.240816	0.387305	0.117991	0.370986	0.444215	-0.348573	0.263488	-0.279973	0.23283	0.315456	-0.120496	-0.672867	0.383895	0.595907	0.162235	-0.311885	0.240576	0.416911	0.337256	-0.351484
TTN;T19910;YLTWKEPLDDGGSVITNYVVERRDVASAQWS	-1.13301	0.741817	-0.776763	0.167923	-0.243588	-0.228822	0.525656	-0.716005	0.00262548	-0.214877	-0.641798	-0.785895	0.836717	-1.3593	0.665605	-2.47258	0.814271	-0.175019	0.23766	-3.34234	1.85573	0.42811	0.138942	0.307149	0.356401	-0.80489	-0.853251	-0.274555	-0.813467	-0.945975	-0.757101	-0.554068	-0.252584	0.411692	-2.57197	1.08421	0.587112	-0.314989	-0.348524	0.0476702	-0.86266	-0.674328	0.855908	-0.021662	-2.86163	-0.37352	1.33156	-1.52346	-2.08626	-0.625473	0.0872078	1.42413	-0.410934	0.141007	0.084131	-0.174524	-0.553955	1.34879	-2.6929	-0.427029
TTN;T20152;TIKNCLRRDTGEYQITVSNAAGSKTVAVHLT	0.0991387	0.243974	0.142774	-0.298266	0.267254	0.368964	-0.0344036	-0.123926	0.164905	-0.106373	0.389168	0.232698	-0.30791	0.0738277	1.04787	0.133073	0.490556	-0.352089	0.196754	0.701955	0.0676807	-0.814362	0.536816	0.470543	0.169282	0.261916	0.30485	0.0310929	0.356043	0.217069	0.131144	0.35418	0.267706	0.222023	0.477345	0.377428	-0.19936	0.106463	0.290847	0.159317	0.267991	0.157145	-0.0917004	0.0992854	0.0729363	0.180247	0.215561	0.418119	-0.0196319	0.204956	0.267983	0.314215	0.416768	0.324939	0.133442	0.0978814	0.32267	0.102278	0.241935	0.541171
TTN;T20658;CAENKVGVGPTIETKTPILAINPIDRPGEPE	0.0357393	-0.096132	-0.295723	-0.00621108	-0.213023	-0.0704321	-0.00418801	-0.271912	0.011052	-0.196294	-0.260724	-0.286077	0.089179	-0.215692	-0.120773	-0.00438375	-0.306458	-0.231437	-0.018977	-0.443559	0.0970373	0.246595	-0.308663	-0.168777	0.0281787	-0.0740331	-0.223262	-0.0248786	-0.217375	-0.228732	-0.176596	-0.225942	-0.144901	-0.0872815	-0.367079	0.265394	0.0787122	-0.132153	-0.236176	-0.00437551	-0.143444	-0.117752	0.0794359	-0.124581	-0.189949	0.0127261	-0.149803	-0.0825574	0.000437357	0.0538893	-0.329841	-0.186195	-0.0543878	-0.0127297	-0.0393175	-0.254307	-0.0702666	0.177694	-0.170883	-0.466546
TTN;T20726;GSDDWERVHKGSIKETHYMVDRCVENQIYEF	0.32417	0.958617	0.646933	0.167858	0.87104	0.777999	0.189615	0.305307	0.903373	0.319737	1.13445	1.25802	1.10029	0.993131	0.566569	-1.62594	1.70747	1.52582	-1.14595	1.44188	2.07543	-0.959554	0.971111	1.21589	0.0385851	0.94513	0.809624	0.29725	1.0078	1.01607	-0.443325	0.338146	0.165534	0.0608811	1.38529	1.03519	-0.758291	0.647434	0.375071	0.187322	0.925258	0.893298	0.082806	0.79198	0.494107	0.577568	1.19317	1.0971	0.111187	1.02039	1.02635	0.544448	0.956381	0.962457	0.257786	0.86267	0.752206	0.673548	0.949338	0.989802
TTN;T2088;PSMEAPKIFERIQSQTVGQGSDAHFRVRVVG	-0.00446056	0.270841	0.162941	0.131286	0.336483	0.0614485	-0.062333	0.0485254	0.355404	-0.0742165	0.257889	-0.0220299	-0.15881	0.41522	-0.635577	-0.0330978	0.522849	0.0386131	0.726674	0.436289	-0.226321	0.174275	0.207048	0.203755	-0.173529	0.285729	0.173063	-0.101697	0.369101	-0.0434442	-0.0178609	-0.026049	0.0425853	0.142709	0.221894	0.156585	0.110677	0.270474	0.4012	0.164613	0.392157	0.227506	-0.00235564	0.220088	0.37096	0.274089	0.211916	0.191751	-0.200988	0.392992	-0.26755	-1.04852	1.55041	0.711475	0.00452567	0.362935	0.357065	0.149023	0.156917	0.360408
TTN;T21069;RPVVAKDPIEPPGPPTNFRVVDTTKHSITLG	0.065897	0.270404	0.0418463	-0.21736	0.176516	0.0805825	0.00914109	-0.122948	0.140922	-0.095872	0.195317	-0.00546101	-0.00176134	0.375896	0.160856	0.030079	-0.0263668	-0.0412408	0.0944001	0.213122	0.148354	-0.0277789	0.156802	-0.0915	0.0556354	0.153346	0.084236	0.0570071	0.243375	0.0704064	-0.087405	0.103305	0.0186163	0.100734	0.00932008	-0.0817261	-0.0970579	0.420759	0.0329817	0.150697	0.11907	0.00436444	0.0138812	0.236963	0.0920433	0.135097	0.198929	0.0900669	0.0140619	0.192785	0.322792	0.0458539	0.181235	-0.0334606	-0.135931	0.247386	0.168941	-0.109318	0.0423832	-0.0304983
TTN;T21133;RCNAAAQLVRKEFTVTSLDENQEYEFRVCAQ	0.0554649	0.297122	0.125297	-0.18854	0.184573	0.105032	-0.0399317	-0.0995264	0.343597	-0.0430511	0.0841984	0.2672	0.0093938	0.314027	0.22656	0.0423463	-0.00657178	0.0141921	-0.101831	0.0362861	0.0175551	-0.230463	0.00301315	-0.0605865	0.11468	0.180655	0.0713506	0.154843	0.289504	0.167761	0.0909174	0.212403	0.18106	0.203472	0.288101	0.157981	-0.000114518	0.193623	0.185001	0.10272	0.126775	0.191564	0.117596	0.13526	0.0037357	0.154468	0.211706	0.154892	-0.147607	-0.0593264	0.11681	0.0993091	0.040164	0.0229905	-0.139131	-0.00624962	0.0239817	-0.254541	-0.0431974	-0.0488912
TTN;T21328;WSTVTPEVKKTSFHVTNLVPGNEYYFRVTAV	-0.442466	-0.151898	-0.282879	0.0504628	-0.146694	-0.402824	-0.522733	-0.534041	-0.0358493	0.270691	-0.104466	-0.501651	0.162248	-0.0530343	-0.253297	-0.132343	-0.518633	-0.442543	0.179266	-0.191514	-0.44415	0.331894	-0.648923	-0.389753	0.159212	-0.146847	-0.35878	-0.123662	-0.506751	-0.441033	0.0440328	-0.130835	-0.160501	0.0244658	-0.451998	-0.498674	0.140128	-0.230761	-0.413455	-0.0472169	-0.35982	-0.308464	0.0667834	-0.43725	-0.207773	-0.0560909	-0.611509	-0.244761	-0.126795	-0.301884	-0.371413	-0.114011	-0.229772	-0.461357	0.34774	-0.63323	-0.25341	-0.211608	-0.568489	0.00577993
TTN;T21379;LSEPDPPRKLEVTEMTKNSATLAWLPPLRDG	-0.11483	-0.655658	-0.0769498	0.189805	-0.284211	-0.48767	0.0876331	-0.438385	-0.159039	-0.160572	-0.289075	-0.366414	0.0169806	-0.162922	-0.331261	-0.0903171	-0.71968	-0.392999	0.266445	-0.822012	-0.221723	0.00973512	-0.519345	-0.153378	-0.0364693	-0.516744	-0.46347	-0.0567205	-0.112563	-0.149209	0.0292776	-0.46803	-0.0069814	-0.0811799	-0.550222	-0.488904	-0.286013	-0.126147	-0.198003	-0.14643	0.285332	-1.05542	0.161811	-0.350335	-0.538376	-0.0510698	-0.331548	-0.120769	0.122654	-0.325585	-0.212743	0.0318752	-0.252988	-0.904852	0.164137	-0.136821	-0.371962	-0.0567507	-0.804679	-0.371754
TTN;T21477;KEQLLPPKILMPEQITIKAGKKLRIEAHVYG	0.0785118	0.0755208	-0.057235	-0.181866	0.0890052	0.105706	0.00591255	-0.217353	0.15851	-0.00836511	0.338829	0.0243342	-0.0378896	0.127649	-0.0194301	-0.0166633	0.123317	-0.173238	-0.00944077	0.145551	0.102489	-0.00829553	0.153835	-0.128997	-0.0797115	0.037109	-0.132671	-0.0161741	0.170635	-0.0436907	-0.12002	0.146087	0.0354036	0.0464313	-0.0126537	0.0358637	0.0292698	0.165331	0.118633	0.00143817	0.0661549	-0.0374363	-0.00142533	-0.00307424	-0.036904	0.0846747	0.0211506	0.117863	0.0606292	0.0680396	0.173282	0.0702116	0.105696	-0.0084138	0.032575	0.155508	0.172446	0.0701969	0.0801219	0.166604
TTN;T21540;IIKDVTRKDSGYYSLTAENSSGTDTQKIKVV	0.062697	-0.343102	-0.0690951	-0.0293656	-0.397031	-0.290799	0.0845983	-0.239451	-0.00472759	-0.27197	-0.105743	-0.586087	-0.258009	-0.191445	-0.128886	0.305982	-0.451316	-0.373297	-0.00694598	-0.102365	-0.136754	0.0640035	-0.417853	-0.487019	-0.0225375	-0.199372	-0.43767	-0.00026965	-0.275548	-0.271918	-0.00291483	-0.230746	-0.176029	0.0126199	-0.137369	-0.513376	0.0504618	-0.0936089	-0.337758	-0.0641085	-0.405423	-0.25324	0.0181786	-0.204732	-0.19097	-0.109611	-0.309066	-0.359777	-0.0110353	-0.229986	-0.406017	-0.0251902	-0.429378	0.0290001	0.112669	-0.412547	-0.18839	0.0907475	-0.328567	-0.23075
TTN;T21547;KDSGYYSLTAENSSGTDTQKIKVVVMDAPGP	-0.639763	-0.0407894	0.509562	0.411577	-0.446277	-0.698197	0.380627	-0.681807	-0.100952	-0.0460991	0.0595258	-0.135763	0.0573851	-0.5204	-0.274219	-0.240289	-0.286902	-0.53493	-0.0625112	-0.231099	-0.294501	0.0284632	-0.290163	-0.317956	0.492485	0.027198	-0.0934206	0.0462862	-0.276921	-0.0941374	0.298831	-0.443572	-0.0709237	0.042482	-0.345417	-0.273851	0.0722905	-0.594661	-0.146936	-0.0248545	-0.58369	-0.131192	-1.11527	0.325815	1.00236	0.136852	-1.06042	0.115817	0.186581	-0.503992	-0.246635	-0.0550304	-0.37049	-0.288649	0.32369	-0.400484	-0.271445	-0.293736	-0.364194	-0.29673
TTN;T21549;SGYYSLTAENSSGTDTQKIKVVVMDAPGPPQ	0.115456	-0.199934	-0.270888	-0.286576	0.276494	0.229752	0.150941	0.170601	-0.498633	0.359223	-0.328076	0.179617	-0.0304741	0.173279	0.00756988	0.0992801	0.297365	0.00205248	-0.0724828	0.0863552	-0.127744	0.00922912	0.204188	0.141554	-0.111263	-0.262625	-0.860146	0.226737	0.603879	0.471372	0.0449808	-1.17994	0.0234698	-0.212194	0.285234	1.34927	0.287025	-0.302562	0.880656	-0.312515	-0.0915234	-0.145251	-0.184704	-0.0720479	-0.0796048	-0.0600016	0.677067	-0.150819	-0.119697	-0.155716	0.0920298	0.049561	0.116316	0.182683	-0.0844014	0.0962555	0.0144807	0.131876	0.107018	0.1854
TTN;T21753;NKAGSSPPSKPTEYVTARMPVDPPGKPEVID	0.0842066	0.0842293	-0.0014683	-0.139397	0.151962	0.014839	0.0877103	-0.173674	0.145624	0.0337804	0.354201	0.0288285	0.106963	0.0816195	0.0799726	0.124044	0.149545	-0.212555	0.136537	-0.149587	0.0418824	-0.150762	0.428029	0.044327	-0.0278356	0.0599975	0.223026	0.0456052	0.188847	0.00215284	0.00149814	0.0795825	0.0647184	0.118224	0.0717806	0.0492685	-0.1614	0.0466482	0.0816943	-0.0866643	0.034059	0.0245291	-0.0431134	-0.0130651	0.120747	0.0417629	0.0641387	0.04667	-0.125575	0.118241	0.386469	0.0204196	0.107496	-0.0333485	-0.0524274	0.0315577	0.213668	-0.0135764	0.081568	-0.0331388
TTN;T21770;RMPVDPPGKPEVIDVTKSTVSLIWARPKHDG	-0.109474	-0.220115	0.157618	0.0949439	-0.0824081	-0.205891	0.0949114	0.330417	-0.0513735	-0.125326	-0.0543803	-0.159158	0.00319381	0.0413504	-0.111877	0.0908892	0.104489	-0.228578	0.0730828	-0.00358051	-0.197476	-0.00850381	0.0263355	-0.184004	-0.0470263	-0.109878	0.0958412	-0.0212974	-0.121278	-0.245815	-0.131802	-0.174199	-0.261121	-0.127273	-0.477039	-0.356359	0.0453533	-0.193669	0.191553	0.0789414	0.0503025	-0.072943	-0.118729	-0.138847	0.329107	-0.230288	-0.3371	-0.205289	0.0495037	0.0559347	0.0920828	0.0447905	-0.00865276	-0.0949271	0.11962	0.0194201	0.0112462	0.22449	-0.0596245	-0.102615
TTN;T21935;TLELFSVNRKDSGDYTITAENSSGSKSATIK	-0.0118	-0.0637176	-0.25047	-0.373753	0.0699947	0.209031	-0.193575	-0.536871	0.114708	-0.396489	0.089158	0.227932	0.224617	0.171819	-0.969886	0.0359108	0.623317	0.400516	-0.886771	0.0529806	1.08605	0.499849	0.513697	-0.435078	0.0753852	0.120923	-0.0150612	0.101621	0.107449	0.0534024	0.165623	0.179124	0.288827	0.277923	0.135459	0.293921	0.122928	-0.0515914	0.152283	0.131601	0.15885	0.387254	-0.00374882	-0.049522	-0.100545	0.0531757	0.0237313	0.252431	0.0868026	0.154883	0.198958	0.105162	0.211563	0.148307	-0.0320564	0.0250746	0.32112	0.0175955	-0.00996137	0.214668
TTN;T21937;ELFSVNRKDSGDYTITAENSSGSKSATIKLK	-0.105292	-0.137409	-0.562701	0.773592	-0.135753	-0.0454186	0.0336291	-0.0810845	-0.0217198	-0.253033	-0.112098	-0.097444	1.26212	-0.418498	-1.33971	0.477725	0.465595	-0.161406	0.792993	-1.1186	-1.43092	1.48801	-0.425919	-0.142716	0.534005	-0.831668	-0.635568	-0.358549	-1.92875	1.98683	-0.126953	1.07922	-2.34977	-0.239876	1.21267	-0.631173	-0.523194	-1.96372	-1.10507	1.20758	0.700614	0.868394	0.0418524	-0.00533118	-0.566964	0.186059	-0.650565	-0.75603	0.00770802	1.09509	0.115268	-2.05647	0.226481	0.285828	-1.23045	1.57834	-0.735107	-1.91146	1.83969	-0.358588
TTN;T22118;TKVNRKPIIERTLKATGLQEGTEYEFRVTAI	0.0809636	0.219791	0.0884313	-0.245462	0.0528377	0.0574865	-0.0113532	-0.195656	0.210614	-0.0525392	0.0676095	0.108906	-0.0448008	0.229943	0.0901152	0.000309081	-0.0463063	-0.20929	-0.0280969	0.140845	0.106032	-0.0853811	0.0109388	-0.226768	0.127195	0.168057	0.0842513	0.135011	0.252089	0.101902	-0.0163372	0.12302	0.100799	0.177599	0.0972784	-0.0543437	-0.0594301	0.190298	0.0228434	0.0600331	-0.0164029	0.015876	-0.0548289	0.0569687	-0.0245775	0.0444923	0.0877146	-0.0585217	-0.032944	0.0369068	0.185358	0.0620539	0.107615	-0.0397478	-0.0353409	0.265958	0.298287	-0.0211434	-0.00468283	0.0364802
TTN;T22124;PIIERTLKATGLQEGTEYEFRVTAINKAGPG	0.0861953	0.188038	-0.0437368	-0.264419	0.151602	0.00248277	0.000937042	-0.0912153	0.220999	-0.134779	0.2544	-0.0894932	-0.0145033	0.389337	0.152452	0.0582266	-0.113767	-0.0780888	-0.00837763	0.202124	0.1823	-0.0919354	0.0673553	-0.151026	-0.0372759	-0.00641862	-0.026606	0.0795059	0.124265	-0.0626422	-0.0861898	0.0302571	-0.0883351	0.0147903	-0.10151	-0.100728	0.0529798	0.227564	0.127407	0.0533949	0.162371	-0.0128889	0.0358571	0.102182	-0.0133069	0.194078	0.191998	0.0654802	-0.0715044	-0.00416623	0.103316	0.0595524	0.0144811	-0.186715	-0.00268996	0.107698	0.0839672	0.0761572	0.0111604	-0.0295178
TTN;T22215;SDNWVRCNLPQNLQKTRFEVTGLMEDTQYQF	0.00275587	0.0539421	-0.369325	-0.0564445	-0.190498	-0.427633	0.200548	-0.158714	-0.497316	-0.19626	-0.292426	0.136152	0.130653	-0.175306	0.222565	-0.0156025	-0.516748	-0.371298	0.0549297	0.256723	0.0765281	0.207302	-0.817722	-0.438853	-0.2841	0.216586	-0.77199	0.0681564	0.136804	-0.340741	0.100202	-0.187957	-0.153627	0.222566	-0.44413	-0.443203	-0.0687777	0.474217	-0.494198	-0.11452	-0.242813	-0.294672	-0.0787371	0.220494	-0.0648553	-0.173592	-0.22921	-0.514225	-0.0356697	0.258048	-0.453379	0.0601947	-0.0409676	-0.496811	-0.0670719	0.376125	-0.156729	0.0434678	-0.129213	-0.76357
TTN;T22220;RCNLPQNLQKTRFEVTGLMEDTQYQFRVYAV	0.0544956	0.110406	0.0169065	-0.0461714	-0.0252045	-0.239296	0.299525	-0.0893807	0.113062	-0.259153	-0.125024	-0.0649359	0.178951	0.332113	-0.348523	0.0793946	-0.203631	-0.106306	0.110894	-0.0698193	0.199804	-0.0930796	-0.0904587	-0.0871367	-0.0199957	0.213557	-0.0540617	-0.0928592	-0.113813	-0.0658867	-0.109673	0.121307	0.37835	0.019581	-0.277902	-0.132705	-0.0527876	0.186596	-0.0323536	0.16687	-0.136652	-0.288185	-0.202497	0.204217	0.167393	0.006411	-0.157953	-0.15719	-0.0309173	0.0193129	0.0673902	-0.0200803	-0.00614615	-0.121494	-0.217281	-0.0228369	0.343512	0.228374	-0.301419	-0.157987
TTN;T22226;NLQKTRFEVTGLMEDTQYQFRVYAVNKIGYS	0.0140732	0.126956	-0.0402287	-0.361603	0.138091	-0.079657	-0.0182933	0.0651246	0.257619	-0.0325326	0.197321	0.226567	-0.0158566	0.441916	0.183946	0.104874	0.051862	-0.0282256	-0.00424919	0.247287	0.286668	-0.0121894	0.181586	-0.0958904	0.106501	0.192801	0.146258	0.156759	0.285921	0.181139	-0.0875128	-0.126035	0.0280503	0.00273377	0.0829658	0.0651453	0.00772538	0.49423	0.230857	0.0698696	0.266544	0.278309	-0.0493494	0.12917	0.0762447	-0.0361244	0.0519755	-0.0488708	0.058565	0.316411	0.428983	0.187063	0.302179	0.22717	-0.0334064	0.237443	0.169878	-0.0570461	-0.308744	0.0516839
TTN;T22451;IGDPGETRDAVKASQTPGPVVDLKVRSVSKS	0.00967681	0.147058	0.0148693	-0.239761	0.0399985	0.006328	0.0340421	-0.0604793	0.276166	-0.0507312	0.319971	0.132334	0.0820308	0.315392	0.230326	0.0915149	0.0848459	0.0408157	0.0120311	0.143521	0.0743877	-0.124803	0.158215	-0.0062961	0.015037	0.146532	0.108703	0.0779225	0.108266	0.0545109	-0.0155523	0.0767085	0.114671	0.0930103	0.107276	0.120404	-0.0916723	0.060188	-0.0144331	0.0554223	0.0905536	0.0996372	-0.00355819	0.0934888	-0.0373908	0.101412	0.128702	0.188911	0.0104714	0.161759	0.255382	0.114501	0.239336	0.128514	-0.0736335	0.102306	0.213139	-0.0973609	-0.0204573	0.0890878
TTN;T22533;EYTFRVSAENENGEGTPSEITVVARDDVVAP	-0.0190431	-0.063007	-0.389061	-0.214641	-0.230315	-0.134664	-0.0245904	-0.0599862	0.218852	-0.147513	-0.129989	-0.340302	0.221394	-0.0834562	-0.142942	-0.13705	-0.850858	-0.410269	-0.181878	0.271518	0.153252	0.570475	-0.776368	-0.536751	0.0611178	-0.164964	-0.360333	-0.0838347	-0.174716	-0.295921	-0.10194	-0.124594	-0.280344	0.0234319	-0.197855	-0.333422	0.0170109	0.167335	-0.26164	-0.119306	-0.0967399	-0.244376	0.0311234	-0.150724	-0.375405	-0.0189126	-0.0741482	-0.21434	0.0254078	-0.0722995	0.0287829	0.0619361	-0.0550471	-0.377072	0.0288585	0.105943	0.0567267	0.00795372	-0.169803	-0.295858
TTN;T22593;PAPSVSWKKGEDPLATDTRVSVESSAVNTTL	0.0834818	-0.29004	0.00026177	0.0414517	-0.357487	-0.272092	0.140214	-0.508969	-0.0818941	-0.178177	-0.261216	-0.268881	-0.0745572	-0.450606	0.197577	0.266037	-0.46712	-0.353278	-0.113009	-0.376146	0.284738	0.181535	-0.458084	-0.400376	-0.122395	0.063176	0.238562	-0.331222	-0.343659	-0.424774	-0.080695	-0.139483	-0.0354674	0.21232	-0.37105	-0.495998	0.0857249	-0.121181	-0.378463	-0.216943	-0.237661	-0.230877	0.0491655	-0.226937	-0.284571	0.00738087	-0.429846	-0.151244	0.102851	-0.145336	0.0734709	-0.0406165	-0.312998	-0.415424	0.00866644	-0.213004	0.216854	-0.021213	-0.278191	-0.435831
TTN;T22595;PSVSWKKGEDPLATDTRVSVESSAVNTTLIV	0.144151	0.0508542	-0.0759464	-0.10013	0.189809	0.270371	0.022635	-0.167416	0.186766	-0.0235613	0.188684	0.123501	-0.0994159	-0.241116	0.671194	0.0293342	-0.0692935	0.229783	-0.0307058	-0.0782832	-0.221956	0.0177673	0.506951	0.205259	0.038464	0.0354298	0.0103243	0.00619153	0.0952094	0.117778	0.050102	-0.0515654	0.117879	0.102017	0.156855	0.167626	-0.00438248	-0.0769496	0.0963878	0.00856374	0.00346883	0.153502	-0.104671	-0.0733543	-0.134925	0.0910344	0.141477	0.225219	-0.13029	-0.124532	0.0757262	-0.0112306	0.0677059	0.0119548	-0.000504336	0.00662294	0.155396	-0.00536972	0.184385	0.25354
TTN;T22677;TLKWAPPKDDGGSEITNYILEKRDSVNNKWV	0.101518	-0.040678	-0.3279	0.00893726	-0.134527	0.275817	0.113009	-0.491092	-0.137504	-0.0892591	0.0229928	0.418561	-0.0417476	-0.215643	0.836272	0.0148591	-0.489488	-0.349912	-0.351672	0.103911	-0.191482	-0.308934	0.0606463	0.366128	-0.0761802	-0.245127	-0.279495	-0.14335	-0.000463857	-0.0671071	0.121495	0.133966	-0.132375	0.0437657	0.106224	0.106619	0.0378306	0.230761	-0.673403	-0.0722247	0.645578	-0.58502	-0.0424721	-0.415542	-0.345778	0.245662	-0.1122	0.152883	-0.0266589	-0.155282	-0.0404478	0.00137784	-0.0978742	0.0702863	0.491023	-0.133355	-0.848245	-0.0269797	0.0982376	0.00641372
TTN;T22963;LDPTIKDGLTIKAGDTIVLNAISILGKPLPK	-0.0128025	0.267593	0.268997	0.0751938	0.131667	-0.322888	0.114565	-0.00722313	-0.0879579	-0.0514913	0.370776	-0.0962913	0.0494348	-0.203415	0.387201	0.13933	0.165266	-0.198414	-0.00438512	-0.018201	0.0888757	0.0318936	0.329716	-0.0892252	0.0750715	0.0559344	0.0152724	0.0915888	0.193664	-0.00538821	0.00377735	0.108429	0.371261	-0.0288912	0.390266	-0.43397	0.00775815	0.503833	-0.18269	-0.00741166	0.258609	-0.166328	0.020963	0.498408	-0.235643	-0.153522	0.132042	0.134627	-0.128151	-0.122566	0.276733	-0.111833	0.203308	0.196665	-0.104601	0.0438577	0.402064	-0.00648779	0.24768	-0.212574
TTN;T23023;KYATRKDAGEYTITATNPFGTKVEHVKVTVL	0.259662	0.24023	-0.1289	0.237052	0.367495	-1.51535	-0.279959	-1.48749	-0.0401882	-0.711508	0.1058	1.67095	0.481881	-0.342735	-0.22633	-0.161658	-0.607512	-0.2082	-0.131702	0.941426	-1.04274	0.0686327	-0.34405	-0.191661	0.0789058	-0.0377869	-0.0755542	-0.115819	-0.302816	0.224087	0.123271	-0.140211	-0.302978	-0.172643	-0.228036	-0.150535	-0.237628	-0.282681	-1.18091	-0.234761	0.0244173	1.16855	-0.521378	0.359233	-0.594036	0.434471	0.42525	-0.742765	0.248491	-0.690605	-0.024556	0.441708	-1.10445	-0.15464	0.33196	-0.291816	-0.519625	-0.138979	-0.162288	0.130935
TTN;T23028;KDAGEYTITATNPFGTKVEHVKVTVLDVPGP	0.00991518	-0.0778046	-0.337003	-0.139919	0.0302914	-0.157216	-0.0517885	-0.464868	0.0659731	0.10711	0.140101	0.0925429	-0.0163131	-0.16503	-0.137683	-0.0810058	0.0627871	-0.063964	-0.151863	-0.0544379	-0.225182	0.0116052	0.0668864	-0.209504	-0.0447195	-0.130865	-0.144716	-0.0723163	0.0139428	-0.0386846	0.0736484	-0.0291003	0.0119883	0.0492232	-0.0279471	-0.0167698	0.0520076	-0.0647688	-0.0190628	0.074801	-0.0242069	-0.0875923	0.0642519	-0.0912508	-0.190279	0.126868	0.0278127	0.0421769	-0.0347282	-0.274009	-0.0496343	0.0719244	0.0791616	0.0544903	0.0331849	-0.109451	0.114124	-0.0818866	-0.14253	0.190477
TTN;T23152;FGPPGPPEKPEVSNVTKNTATVSWKRPVDDG	0.0373222	0.720142	-0.301576	-0.300253	-0.260865	-0.791219	0.172743	-0.291827	0.111157	-0.048129	-0.0562752	-0.165428	0.0403084	0.0038136	-0.0365653	0.298781	0.196822	-0.262446	0.19368	0.0207506	-0.0473876	-0.0658924	0.0839705	-0.389844	-0.11904	-0.484639	0.594943	0.0269153	-0.238775	0.217538	-1.18452	0.433001	0.122767	0.46663	-0.11104	0.145111	0.125236	-0.115281	-0.108254	-0.187298	-0.297306	0.241936	0.334732	0.118973	0.217931	-0.00352658	-0.554435	-0.277094	0.0928061	-0.293622	0.00539452	-0.0300449	-0.111423	-0.312264	0.0804471	-0.0636526	0.0863862	0.0691077	-0.209034	-0.223424
TTN;T23202;VRAIKTPVSDLRCKVTGLQEGSTYEFRVSAE	0.0175537	-0.101672	0.0561813	-0.148213	-0.164289	-0.402931	-0.236999	-0.150439	-0.00235096	0.404651	-0.2744	-0.495355	0.164857	-0.0567493	-0.0725797	-0.272927	-0.0818539	-0.302394	0.0393621	-0.0700349	-0.0821463	-0.142422	-0.115044	-0.37571	-0.036558	0.136393	-0.224519	-0.168814	0.053864	-0.648966	0.0714836	-0.321734	0.0157731	0.147894	-0.222915	-0.238024	-0.153193	0.139569	-0.409985	-0.306853	-0.0323869	0.0651595	0.107239	-0.122618	-0.328588	0.0578867	-0.116478	-0.212858	-0.259665	-0.153257	-0.110046	0.451917	-0.239191	-0.373771	0.190651	-0.26611	-0.0862728	0.0721499	-0.33723	-0.281416
TTN;T23209;VSDLRCKVTGLQEGSTYEFRVSAENRAGIGP	-0.294631	0.556718	0.592716	0.0101137	0.102023	-0.709685	0.146812	0.221187	0.329234	-0.168234	-0.204993	-0.472406	0.0184274	0.455569	-0.0502244	0.148102	-0.132415	-0.346993	0.191523	0.186915	0.150697	-0.046235	0.0293601	-0.168968	-0.178964	-0.715447	0.23451	-0.106669	0.389335	0.610235	-0.129465	0.369374	0.49464	-0.357473	0.271684	-0.391037	-0.0517976	0.158905	-0.0118754	0.170416	-0.287128	-0.0972636	0.229796	0.0133349	-0.222756	0.0800962	0.0760531	-0.0101523	0.0882662	-0.290804	-0.00656284	0.100661	0.0244575	-0.352036	0.0464537	0.279584	0.234991	0.102801	-0.0704837	-0.268406
TTN;T23294;HQKVGDEAWIKDTTGTALRITQFVVPDLQTK	-0.0790283	0.0235075	0.374831	-0.23018	-0.10887	-0.266374	0.00741327	-0.215022	0.20708	-0.270709	-0.105734	-0.301012	-0.344493	-0.488709	0.234187	0.566369	0.151805	-0.526859	0.462935	0.103167	-0.0989187	-0.180813	-0.107112	-0.50351	0.02326	-0.0960183	-0.239458	0.0632851	-0.038423	-0.206474	0.020018	-0.0185776	-0.0276621	0.247568	-0.0730384	-0.282875	-0.0300642	0.105784	-0.197062	-0.11932	-0.239727	-0.180694	-0.0576895	-0.00353576	-0.208862	0.036971	-0.00122788	-0.220728	-0.000123921	-0.105808	0.123147	-0.0385287	-0.0664544	-0.376889	-0.0676129	0.262768	0.134391	-0.00925683	-0.22047	-0.344965
TTN;T23299;DEAWIKDTTGTALRITQFVVPDLQTKEKYNF	0.0556865	-0.108273	-0.0132089	-0.180043	0.0806265	0.0514537	0.0176343	-0.416692	0.0507029	-0.0591172	0.273885	0.382687	0.0344207	0.135191	0.0802305	0.0458239	0.175211	-0.00634359	-0.0440212	0.121885	-0.0674261	0.00222729	0.172543	-0.139272	0.0848982	0.053089	-0.0402472	0.0082673	0.0801486	0.124353	0.0422334	0.0472849	0.184904	0.286463	0.0697799	0.0990625	-0.0321461	-0.0298056	-0.0357496	0.0754254	0.0587983	0.10382	-0.0575869	-0.0710049	-0.0102721	0.0794319	0.0037774	-0.0129495	-0.0768016	-0.0961689	0.0352335	-0.153071	-0.0446097	-0.112977	-0.0958876	-0.0660085	0.163373	-0.0338375	-0.166587	0.0953907
TTN;T23308;GTALRITQFVVPDLQTKEKYNFRISAINDAG	0.105755	0.11495	-0.171729	-0.223123	0.0142619	-0.0663353	0.0744266	0.000481597	0.200959	-0.00903207	0.542343	0.31207	0.0473884	0.230989	0.134079	0.0618037	-0.0301258	-0.161272	-0.0167595	0.160334	-0.00720165	0.0249045	0.0257295	-0.240389	0.0283828	0.0624993	-0.0967573	0.0553004	0.00307788	-0.167236	-0.0807711	0.0361327	0.0255777	0.0903321	0.0296203	-0.278712	0.0446116	0.107569	0.0364788	0.0943642	0.186113	-0.0448364	-0.0185307	0.0220352	-0.0652881	0.041316	0.026897	-0.138728	-0.153501	-0.0650835	-0.0271171	-0.11878	-0.023423	-0.220313	-0.0156556	0.104811	0.197219	-0.0324326	-0.106855	-0.0377876
TTN;T23445;VRVLDTPGPVLNLRPTDITKDSVTLHWDLPL	-0.0694419	0.373431	0.162825	-0.121605	-0.476488	-0.0544339	0.121211	-0.0797198	0.247402	-0.144416	0.0622643	-0.194031	0.123145	-0.328765	0.631035	0.0697115	0.291025	-0.43542	0.0323968	0.169749	0.167865	-0.0682454	-0.0649033	-0.293485	-0.0637123	-0.169876	0.739998	-0.185016	-0.099949	-0.258149	0.0364842	0.00982064	0.0943565	0.285786	-0.0903085	-0.181194	-0.135633	0.184516	0.230215	-0.231187	-0.201179	0.152325	-0.00948468	0.0219531	0.0162659	0.257705	-0.218469	-0.133718	0.00732512	-0.104692	0.1308	0.0734931	-0.0370062	-0.249191	0.0645069	0.120649	0.307121	-0.0430223	-0.104717	-0.178492
TTN;T23486;IVEKREATRKSYSTATTKCHKCTYKVTGLSE	-1.11334	0.0634409	0.00680961	-0.270888	-0.697942	2.73096	0.101063	0.0323481	0.579992	0.0573997	0.696836	0.741961	-0.0578144	-0.280729	0.548284	1.79002	-1.01526	0.787999	0.523018	0.208945	-0.0241167	-0.712833	-0.348218	2.03726	-0.102509	0.463005	0.300053	0.0880908	0.477708	0.581946	-0.0105261	0.494349	0.373209	0.301857	0.69351	0.478079	0.494829	0.999401	1.48653	-1.74643	1.66876	-0.744273	1.16777	-0.598414	-1.61768	0.114216	1.61816	1.08619	0.686282	1.53123	-1.1416	-1.2601	1.48921	0.0566925	-0.406565	0.188383	0.420867	0.35647	0.103912	0.200795
TTN;T23487;VEKREATRKSYSTATTKCHKCTYKVTGLSEG	0.0405437	0.0398343	-0.0448998	-0.273954	0.157094	0.200694	0.0768952	-0.156241	0.27588	-0.139419	0.261556	0.0821325	1.12298	0.200917	-0.399645	-0.560728	0.526501	-0.0635236	-0.820457	0.601308	0.943525	0.0732507	0.10632	-0.288889	-0.166152	-0.0894573	-0.096867	-0.200495	0.0682574	-0.045524	-0.752481	-1.1609	0.102526	0.36392	0.706107	1.35678	-0.152058	0.0571643	0.132649	-0.00591346	0.0608759	0.0290458	0.608373	0.0602212	-0.622976	0.560796	0.287649	-0.530358	-0.00639742	0.213377	0.314929	0.161483	0.254458	0.159707	0.02761	0.188539	0.341226	0.0422029	0.0472152	0.190779
TTN;T23524;VMAENEYGIGEPTETTEPVKASEAPSPPDSL	-0.319719	-0.298824	0.281169	0.0890722	-0.193861	-0.163785	0.254747	0.207768	-0.827027	-0.478061	-0.180751	-0.0483002	0.0241496	0.0140074	0.00478637	-0.0568726	-0.435064	-0.355538	0.192231	-0.656511	-0.172863	0.237338	-0.429387	-0.158535	0.0848981	-0.102077	-0.327681	0.008738	-0.287291	-0.183598	-0.0498247	-0.184466	-0.11463	0.0959038	-0.391907	-0.317891	-0.0317715	-0.0805761	-0.351445	-0.0563219	-0.32029	0.0255067	-0.09854	-0.312603	-0.250595	-0.0639546	-0.237242	-0.3765	0.0753902	-0.435665	-0.1691	0.0880955	-0.174384	-0.246711	-0.10478	-0.037447	0.00665224	0.109283	-0.199696	-0.373277
TTN;T23545;SEAPSPPDSLNIMDITKSTVSLAWPKPKHDG	0.062553	-0.00417407	-0.244741	-0.2737	0.110184	0.0729042	0.0615019	-0.360875	0.104058	-0.155684	0.16283	0.437817	0.0860112	0.115309	0.117328	-0.00154477	0.0799615	0.0154185	0.0367944	0.0590952	0.0654969	0.0186555	0.117265	0.0191441	-0.0130683	0.058892	-0.0211925	0.0112997	-0.0217742	0.0147693	-0.0480481	-0.0195174	0.119995	0.0326273	-0.0470973	0.0517725	-0.0972269	0.00136406	-0.0465454	0.0483447	0.135748	0.128956	-0.0820928	-0.0416299	-0.118756	0.217168	0.0346053	0.0942857	0.0168005	-0.0412605	0.162556	0.09698	0.140944	0.0698018	-0.0207891	0.056948	0.206647	0.00341783	-0.0864246	0.184077
TTN;T236;IEKKIEAHFDARSIATVEMVIDGAAGQQLPH	0.135114	0.386748	-0.109918	-0.277012	0.0307826	-0.207787	-0.0887859	-0.0580138	0.112782	0.287689	0.105865	-0.0439708	-0.176478	0.548486	0.302107	-0.149634	0.0562499	0.0931928	0.350577	0.044082	0.133533	0.0358627	0.316604	0.0624627	-0.0726292	0.312496	0.0208753	0.115152	0.0219789	-0.225095	-0.028929	0.440242	0.173128	0.045253	0.0877419	-0.0870194	-0.115246	0.258943	-0.114879	-0.0414138	0.268197	0.00868653	-0.0514263	0.245727	0.0210022	0.0281042	0.143931	-0.0114353	-0.0579559	-0.169348	-0.0805744	0.262529	0.339938	-0.0850776	-0.0110397	0.283946	0.253592	-0.189732	0.0959619	0.187408
TTN;T23628;RSAPRESRPVIVKEQTMLPELDLRGIYQKLV	-2.99e-05	0.0255863	-0.0116815	-0.208746	0.195192	0.138389	0.0544571	-0.124979	0.244275	-0.0956805	0.201975	0.185498	0.0593992	0.305582	0.217025	-0.00445294	-0.00743878	-0.0285035	-0.0143268	0.138836	0.191848	0.0455304	0.210244	0.0398641	0.119888	0.124998	0.0440428	-0.0452108	0.187427	0.244585	-0.00970971	0.0685452	0.00868178	0.0941382	0.174919	0.0590145	-0.128326	-0.0175897	-0.0596428	0.0629758	0.187175	0.123757	0.0501151	0.10893	0.019876	0.118261	0.215308	0.0930515	-0.0574974	0.162688	0.11101	0.0455244	0.115468	0.0944139	-0.0707487	0.185584	0.191085	-0.0155597	0.0378104	0.109086
TTN;T23832;CIVANYPFKVPGPPGTPQVTAVTKDSMTISW	0.0905716	0.210327	-0.0173514	-0.318641	0.0764291	0.0283562	0.0116279	-0.0360326	0.291008	-0.0977867	0.25293	0.0269665	0.0230092	0.375508	0.216705	0.0242521	-0.0520167	-0.0536254	0.069666	0.212849	0.179584	-0.0752299	0.158074	-0.0907211	0.00377663	0.126342	-0.0324165	0.000200154	0.0667616	-0.0527227	-0.0604535	0.133765	0.127563	0.17086	0.0841535	-0.0154216	-0.0100893	0.276234	0.0403997	0.0834923	0.137201	0.0716048	-0.0548931	0.07887	-0.0681901	0.171272	0.119801	-0.0386074	-0.0779552	0.130598	0.198521	0.090226	0.132912	0.00458259	-0.0441599	0.186106	0.197116	0.000254921	0.0159753	0.0525251
TTN;T24085;LEGTAKLEIKIADFSTNLVNKDSTRRDSGAY	0.279563	0.0425048	-0.277658	0.101025	-0.156025	-0.172197	0.456447	-0.116387	0.203159	0.0409024	-0.10945	-0.3327	0.17336	0.231214	0.128486	0.172756	-0.176817	-0.302223	0.144054	-0.0806038	-0.0723732	0.00374102	-0.131599	-0.328444	-0.196575	-0.208142	0.864603	-0.711483	0.662995	-0.77986	-0.402497	-0.0640501	0.328907	0.566494	0.400759	-0.665358	-0.722756	0.634336	1.05577	-0.575211	-0.988998	-0.138787	0.261527	-0.0471685	-0.0797538	0.275456	-0.284591	-0.484979	0.201177	-0.121518	-0.0147703	-0.0568116	-0.401848	-0.579666	0.141589	-0.102421	0.180586	-0.152759	-0.517069	-0.385568
TTN;T24136;DRPGPPEGPLAVTEVTSEKCVLSWFPPLDDG	-0.195694	-0.162972	-0.348048	-0.393099	0.0675475	-0.104845	-0.118403	-0.373862	-0.0312652	-0.302512	0.0358114	0.0514575	-0.0656088	-0.0131823	-0.0420536	-0.031616	0.0455406	-0.242434	0.0567109	0.0894697	0.042647	0.0413272	0.0966328	-0.0807337	0.147125	0.147045	0.0655151	0.118252	0.166877	0.142651	-0.0235696	-0.0334273	0.0349801	0.117682	-0.0294754	-0.0153199	-0.0281827	0.00212848	0.0295914	0.125339	0.0617849	0.1535	0.0774747	-0.0106398	-0.0313168	0.202824	0.139497	0.200323	0.0242043	0.0775869	0.17965	0.170861	0.0722285	0.203207	0.0778595	0.0291568	0.220351	-0.000974925	-0.0878507	0.190937
TTN;T24288;NKKTLTDLRYKVSGLTEGHEYEFRIMAENAA	-0.322145	1.25779	-0.582158	-0.225826	-0.324744	1.0746	0.159738	0.683787	1.52036	0.132381	-0.270493	-1.73594	0.561026	0.267142	0.250764	0.000601064	0.230236	0.249998	0.153423	0.484365	0.372132	0.189471	-0.528795	0.411612	0.211186	-0.23545	0.986302	1.4873	-1.97788	1.1615	0.58279	2.30524	-0.00661691	-1.09093	-1.43275	0.196558	0.0409178	0.170447	0.251504	0.191537	0.431556	0.0748523	-1.23064	0.899154	-0.486176	-0.39038	2.42579	0.368984	-0.798178	1.50734	0.768597	-0.131546	-1.34093	1.3289	0.571479	0.184589	0.571292	-0.0922054	-0.038766	0.429444
TTN;T24311;RIMAENAAGISAPSPTSPFYKACDTVFKPGP	0.146391	0.152857	0.0439432	-0.227402	0.209985	0.155157	0.13494	-0.168238	0.348174	0.00715428	0.34501	0.25777	0.0626612	0.520937	0.2437	0.00182275	0.241958	-0.0284579	0.0696508	0.127669	0.105537	-0.0782154	0.195902	-0.0597479	-0.185132	-0.0315183	-0.117501	-0.150805	0.0704451	-0.101712	-0.100042	0.111377	-0.0368874	0.105214	0.123144	-0.0130436	-0.0759435	0.111361	0.0117876	0.0472218	0.150581	0.131758	-0.0259067	-0.0154974	-0.0704169	0.134519	0.15529	0.192002	-0.0153111	0.126961	0.252774	0.0834383	0.250839	0.0510567	-0.0230481	0.170014	0.300026	0.0887928	0.090962	0.184775
TTN;T24382;EDEWQIVTPPAGLKATSYTITGLTENQEYKI	0.074782	0.0637384	-0.101759	-0.099471	0.0906054	0.307681	0.117596	-0.356797	0.159876	-0.157918	0.255009	0.457111	0.020758	0.0600845	0.0676202	0.0703894	0.0952773	-0.025384	0.0135889	0.111601	0.00892957	0.175961	0.154248	-0.0168749	0.0423145	0.103533	-0.0750565	-0.00801269	0.225826	0.0580264	-0.133274	-0.0624735	-0.0359597	0.0461588	-0.0605105	-0.133413	0.00545945	-0.0349198	0.0836472	-0.0740826	0.0366206	0.115444	0.0182107	-0.00833192	-0.039117	0.123836	0.204726	0.0341907	-0.0800185	0.0719865	0.0929614	0.0751459	0.0675835	-0.0561871	-0.0712128	-0.109481	-0.0782331	-0.160211	0.00756276	0.0543162
TTN;T24387;IVTPPAGLKATSYTITGLTENQEYKIRIYAM	0.159263	0.0444658	-0.423782	-0.0502003	-0.145862	-0.118532	0.100659	-0.372184	0.0924248	-0.0929391	-0.143636	-0.0853424	-0.0276083	0.118894	-0.0759785	0.0974915	-0.0732092	-0.317276	-0.0316722	0.0133683	-0.199908	-0.0398705	-0.265769	-0.210702	0.220474	-0.0949139	-0.281358	0.221072	0.0216615	-0.352825	-0.119307	-0.302186	-0.543825	-0.153376	-0.139198	0.780969	-0.468768	-0.0919613	0.154868	0.330878	-0.269956	-0.257628	-0.036312	-0.0458341	-0.0575397	-0.236779	-0.711201	0.649738	0.207714	-0.188836	0.0813165	-0.0697639	-0.133725	-0.323317	0.0541489	-0.0246912	0.075053	-0.0651026	-0.309793	-0.306845
TTN;T24390;PPAGLKATSYTITGLTENQEYKIRIYAMNSE	0.0899652	-0.0291891	-0.0784494	-0.196606	-0.0319578	0.026563	0.00148652	0.0548033	0.0245211	-0.227752	0.0369313	-0.182014	0.00993925	0.201458	0.0694946	0.0978871	-0.036456	-0.0747036	0.00600248	0.0406097	0.00470249	-0.0428517	0.00794665	-0.135255	0.0705256	0.000811204	0.0780009	0.156685	0.161994	-0.0580491	-0.0140448	0.0623345	0.0261349	0.188983	-0.0216031	-0.0698239	-0.0371584	0.0281337	-0.100813	0.000500295	-0.0352286	0.076863	-0.0940075	0.0630992	-0.0940495	0.0358487	-0.222089	-0.106393	0.00271978	0.0633656	0.0468679	-0.0105285	0.0470198	-0.141035	-0.0761401	-0.123364	-0.44748	0.0385455	0.352955	0.0765976
TTN;T24416;AMNSEGLGEPALVPGTPKAEDRMLPPEIELD	-0.140101	-0.0960949	-0.227886	0.141566	-0.14054	-0.268564	-0.0793021	-0.354927	0.0289661	0.16875	-0.12357	-0.447282	0.203832	-0.209919	-0.276452	-0.104764	-0.159939	-0.111759	0.0441108	0.146911	-0.333178	-0.0727629	-0.215699	-0.235137	-0.120695	-0.116871	0.10852	-0.0840522	0.095706	-0.530996	-0.0117994	-0.109246	-0.0521319	0.00974963	-0.381331	-0.426382	-0.0126265	-0.18878	0.181025	-0.129121	0.0710226	-0.696153	0.00883914	-0.274222	-0.20184	-0.00674439	0.484511	-0.69535	0.0056964	-0.130753	-0.237133	0.01554	0.138021	-0.546246	0.165322	-0.196337	-0.103553	-0.00143828	-0.231254	-0.360389
TTN;T24607;RVLAENEYGIGLPAETAESVKASERPLPPGK	0.252854	0.447341	-0.550735	-0.145495	-0.385563	0.589763	-0.0808111	-0.244111	0.174267	0.00323999	0.199435	0.383348	-0.0375686	0.251236	0.159159	0.135527	0.0365664	0.0338164	0.321693	-0.0404432	-0.7072	0.257304	0.307015	0.401271	-0.121042	-0.00726835	-0.227988	0.0403839	0.0436909	0.391336	0.287704	0.0176528	0.503784	-0.756158	0.374728	0.0799715	0.110468	0.643848	-0.195348	-0.129345	0.237999	-0.251572	-0.111808	-0.0954471	-0.0716795	0.00513666	0.116506	0.347972	-0.185959	-0.0595697	-0.00757511	-0.0153816	0.210186	0.213162	0.0138756	-0.486953	0.102989	0.155381	0.177133	0.473678
TTN;T24629;SERPLPPGKITLMDVTRNSVSLSWEKPEHDG	0.516137	0.205873	0.588524	-0.353618	0.289326	0.21587	0.062741	0.0590939	0.556133	0.22341	0.40854	0.349304	-0.173251	0.854409	0.253503	0.352418	0.225984	-0.173954	0.242084	0.455604	0.49395	-0.224	0.364575	-0.0805178	-0.093485	0.0600469	0.403109	-0.350366	1.0696	0.292276	-0.346608	0.693623	0.99707	-0.128677	-0.491028	0.510304	0.094276	0.663913	-0.00643191	0.700654	-0.183297	0.142701	-0.230031	0.0819005	0.739127	0.625841	-0.167815	0.507497	-0.0914541	0.573667	0.583578	-1.23113	1.04009	0.3538	-0.0624499	0.686244	0.367145	0.467513	0.289874	-0.275954
TTN;T24657;HDGGSRILGYIVEMQTKGSDKWATCATVKVT	0.0559548	0.190347	0.00185307	-0.179317	0.0440778	-0.0821845	0.132126	-0.191268	0.173952	-0.0250005	0.230739	0.08436	-0.00944815	0.126424	-0.0806529	-0.0342273	0.0121131	-0.137447	-0.0548173	0.127537	-0.0260212	-0.11138	0.0710754	-0.258912	0.106617	0.151648	0.0685713	0.0216388	0.0608572	-0.107274	-0.136635	0.072865	0.244988	0.129378	-0.106769	-0.140988	-0.191277	0.130158	-0.0993933	0.0755501	-0.0401006	-0.0964118	0.00571361	0.0267845	-0.0612085	0.183997	0.106558	-0.0215406	0.0449054	0.132824	0.259345	0.0458758	0.102554	-0.0566102	-0.0338519	0.0499331	0.246092	-0.0258026	-0.0395287	0.0159311
TTN;T24677;KWATCATVKVTEATITGLIQGEEYSFRVSAQ	-0.100063	0.248215	-0.524785	-0.356176	-0.971677	-0.100887	-0.676393	-0.549101	-0.143832	0.799886	-0.697767	-0.496271	0.0200405	0.0617477	-0.339836	0.0811525	-1.08067	0.14581	0.41498	-0.37703	-0.372652	0.483483	-0.837361	-0.438399	0.317204	0.289306	-0.0997671	-0.0386338	-0.738863	-0.463016	0.338874	-0.24222	0.0958114	-0.251218	-0.911563	-0.361783	-0.648017	-0.501132	-0.648434	0.350304	-0.721058	0.581886	-0.0786735	-0.755605	0.713463	-0.146221	-0.373544	-0.872253	0.0667142	-0.0522487	-0.275597	-0.392487	-0.508354	-0.752618	0.00534228	-0.593645	0.26023	-0.190097	-0.641034	-0.579239
TTN;T24767;DNVPLKQTTRVNAESTENNSLLTIKDACRED	0.0824364	0.107419	-0.0597944	-0.233002	0.0661948	0.0777315	0.0790637	-0.279309	0.253006	-0.0623493	0.165613	0.189932	-0.0137196	0.176139	0.149322	0.0746427	-0.0475087	-0.102686	0.035038	0.100758	0.0981786	-0.012528	0.120202	-0.101095	0.0233549	0.0540866	-0.0651578	0.0279291	0.0881274	-0.019902	-0.0345297	0.0666293	0.0400604	0.161865	0.0848613	-0.0312673	-0.0644627	0.0356577	0.00436863	0.0172196	-0.00335511	-0.00339543	-0.10309	-0.0881902	-0.177694	0.0065404	0.0171145	-0.0481777	-0.014216	0.0356101	0.182378	0.0492694	0.0238775	-0.0159184	-0.0404176	0.085576	0.224205	0.0209552	-0.0259086	0.00315164
TTN;T24791;KDACREDVGHYVVKLTNSAGEAIETLNVIVL	-1.71401	1.10979	1.06775	0.383303	-0.225626	0.231402	-0.0441279	-1.83818	0.234349	0.292807	-0.121643	1.50113	0.153235	0.133245	0.80058	-0.193191	-0.580806	0.10038	-0.0895086	-1.88364	0.354491	0.644482	0.774623	0.732052	0.892094	0.616839	0.110279	-0.115896	-1.06547	0.153604	0.720426	0.750188	-0.610539	-0.061732	0.019674	0.29376	-0.104473	0.357667	-0.121149	0.178057	-0.406397	0.241489	0.518223	-0.2123	-0.00906945	0.710239	-0.225954	-0.244824	0.279856	-0.319455	0.0748282	-0.0301937	-0.298243	0.135441	-0.614772	0.507003	0.268047	-1.80481	1.3497	0.0737927
TTN;T24893;EYQFRIAAENRYGKSTYLNSEPTVAQYPFKV	-0.0459888	0.233829	0.218657	-0.464075	-0.921036	0.409385	0.158399	-0.327899	0.0868896	0.0346074	-0.175335	-0.528931	-0.0524371	0.742714	-0.345432	-0.196892	0.0801311	-0.535592	0.323722	-0.0448083	-0.101213	-0.195197	-0.0481173	-0.423041	0.23647	0.0656898	-0.219964	0.0916359	-0.509072	0.0574575	-0.284563	0.222065	-0.552791	0.507963	-0.541414	0.100376	-0.613741	0.940351	-0.556737	-0.0764738	-0.282911	0.120418	0.279781	-0.093026	-0.00397032	-0.193897	-0.0901902	-0.119963	0.12069	0.173896	-0.169626	0.284983	-0.330637	-0.394165	-0.301851	-0.318448	0.423953	0.386864	-0.697528	-0.0525079
TTN;T24914;PTVAQYPFKVPGPPGTPVVTLSSRDSMEVQW	0.175259	0.224784	0.000533156	-0.249374	0.227226	0.0739391	0.0386629	-0.192071	0.265953	-0.033805	0.178015	0.105466	-0.053465	0.300343	0.0855778	-0.0280263	-0.130006	-0.17045	0.03071	0.217625	0.185765	-0.167653	0.0861676	-0.0978241	-0.0691799	0.0819734	-0.0921228	0.109506	0.119709	0.139551	-0.0292579	0.126112	0.0385514	0.318569	0.144396	0.103003	-0.126	0.14274	-0.0572461	-0.0409903	0.0529265	-0.149956	-0.0184707	0.155498	0.0321641	0.140068	0.122459	-0.0107699	-0.00326451	0.0752301	0.226981	0.0613599	0.0919951	-0.0130785	-0.0426978	0.110121	0.136364	-0.01195	-0.0631145	-0.0127106
TTN;T24966;NSILWVKLNKTPIPQTKFKTTGLEEGVEYEF	0.0168491	-0.125292	-0.344167	-0.207413	-0.100991	-0.0118087	0.104669	-0.285584	0.040504	-0.10095	0.0599803	0.00955794	-0.174657	-0.0890542	0.0315359	0.452474	-0.688037	0.0596243	0.128013	-0.0685201	-0.584075	0.124148	0.0830103	-0.0931782	0.0386779	0.0157653	-0.170864	-0.0850073	-0.0827105	-0.12385	-0.0501899	-0.046019	-0.110367	0.0018778	-0.11569	-0.213715	-0.0743757	-0.103409	-0.157638	-0.0604398	-0.180246	-0.0690819	-0.025032	-0.128586	-0.297663	0.0110324	-0.110789	-0.1025	0.0109787	-0.100009	0.0581848	-0.0678109	-0.11568	-0.123553	0.017935	0.00659928	0.0484097	-0.0607789	-0.156686	-0.0796629
TTN;T25031;IIVTRNSVTLQWKKPTYDGGSKITGYIVEKK	0.566065	-0.288089	-0.302177	-0.0506326	-0.560715	-0.546985	0.0366769	-0.570063	-0.158276	-0.277175	-0.2726	-0.367426	-0.748707	-0.238179	-0.516831	0.709376	0.137411	-0.862949	0.0280905	-0.518237	-0.284113	0.239092	-0.101554	-0.735851	0.0270745	-0.293264	-0.52266	0.0371704	-0.348913	-0.292442	-0.161368	-0.206727	-1.04787	0.183975	-0.408184	-0.0258277	0.415086	-0.229284	-0.221288	-1.04796	-0.22795	-0.40451	-0.0874752	-0.50515	-0.752648	-0.0996975	-0.297215	-0.316474	0.142224	-0.529132	-0.0163289	-0.175723	-0.293714	-0.422115	0.0364412	-0.91101	-0.848459	0.227467	0.0407102	-0.259081
TTN;T25101;AAGVFSEPSESTGAITARDEVDPPRISMDPK	-0.0206032	0.0475068	-0.090121	-0.23747	0.0638258	-0.0454718	0.0109969	-0.292919	0.20046	-0.0773769	0.214833	-0.0489549	0.0763477	0.193702	0.116727	0.102819	-0.047328	-0.0887445	0.00552448	0.139258	0.0674646	-0.00930442	0.187757	-0.121769	-0.0747473	-0.0453196	-0.107616	-0.0807825	0.0374099	-0.122266	-0.0297678	0.000219367	-0.0248383	0.095059	-0.0564658	0.0347821	-0.082189	0.0745463	0.00520787	0.0689521	0.0325188	0.0222087	0.021212	-0.00306955	-0.0381831	0.120004	0.120792	0.0326226	-0.04059	0.0789674	0.181504	0.0435488	0.0895142	-0.0892452	0.06477	0.0818269	0.218761	0.0435981	-0.0124658	-0.00713536
TTN;T253;EMVIDGAAGQQLPHKTPPRIPPKPKSRSPTP	0.171367	0.0419912	-0.104864	-0.351492	-0.500467	-0.478148	0.00278751	-0.345167	-0.414126	0.391716	-0.620797	-0.389868	0.128656	0.116582	0.136865	0.0795651	-0.76101	-0.873604	-0.378354	-0.109879	-0.222753	-0.252808	0.430176	-0.511975	-0.0547532	-0.459545	-0.323977	0.198953	-0.153134	-0.474602	-0.116496	0.115876	-0.234615	0.0332825	-0.590906	-0.754186	0.121319	0.100531	-0.21661	-0.132292	-0.26674	-0.588086	-0.0399682	-0.115512	-0.272806	0.0724301	-0.191715	-0.618867	0.00949147	-0.221744	-0.0933097	-0.0445952	-0.502121	-0.48676	-0.124085	0.169792	-0.24435	0.285276	-0.425771	-0.8894
TTN;T25464;VGEWTMCTPPTGINKTNIEVEKLLEKHEYNF	0.0482524	-0.0887889	-0.329494	-0.158481	-0.0599317	0.0329531	0.0160504	-0.421489	0.0228403	-0.200982	0.0319733	0.0586398	-0.120331	-0.10895	0.253506	0.310686	-0.376637	-0.200998	0.226666	-0.173531	-0.538721	0.179667	0.0570311	-0.063547	-0.00364396	-0.000989858	-0.199714	-0.0835022	-0.044518	-0.0864022	-0.0319981	-0.0845159	-0.0736642	0.0430514	-0.0233596	-0.113588	-0.0555602	-0.2114	-0.0459289	-0.0618327	-0.124094	-0.0258904	-0.00863097	-0.146082	-0.264489	-0.0180985	-0.0602088	-0.0266518	0.0122952	-0.083742	0.0756697	-0.0233517	-0.0507256	-0.0162914	0.00950245	-0.0554946	0.106635	-0.0797581	-0.144254	0.0195014
TTN;T25589;YDSGKYTLTLENSSGTKSAFVTVRVLDTPSP	0.0794899	0.0854506	-0.184788	-0.278666	0.0564706	0.027953	0.0840169	-0.208883	0.248765	-0.0816476	0.267994	0.135405	-0.00635011	0.144813	0.0685604	0.0440995	-0.0758018	-0.13132	0.0382566	0.138463	0.0754611	-0.00591041	0.113451	-0.135415	-0.00682434	0.060132	-0.0465933	0.0775999	0.120833	-0.0291868	-0.127742	0.105168	-0.00769659	0.143123	-0.072493	-0.140853	-0.0870651	0.045887	0.0970591	0.093408	0.0453245	-0.013716	0.0462135	0.0896953	-0.0293501	0.122866	0.135984	0.0549566	-0.00487105	0.0555916	0.200118	0.0109806	0.0466762	0.00818616	-0.0994285	0.0810889	0.15985	-0.041548	-0.108191	-0.0674418
TTN;T25711;AEVPQPPGKITVDDVTRNSVSLSWTKPEHDG	0.119037	0.270543	0.0822296	-0.25064	0.17367	0.0897802	0.0322747	-0.15882	0.349872	-0.0731286	0.0931005	0.331586	0.0353353	0.425534	0.229727	0.0712521	-0.0224489	-0.0550435	0.0857587	0.288352	0.208918	-0.0436641	0.11662	-0.0780349	0.119736	0.194525	0.0587941	0.0809735	0.213887	0.034661	0.0353104	0.165818	0.124316	0.244344	0.124833	0.0307368	-0.221587	0.0607428	-0.0560754	-0.112505	0.0130963	-0.036777	-0.0320332	0.14369	0.0805622	0.0991275	0.187809	-0.0220424	-0.201623	0.0749617	0.089725	-0.0370518	-0.0456092	-0.172841	-0.0123558	0.357316	0.304954	0.0614378	0.0827643	0.0269392
TTN;T25871;SIKETHKDDGGQYGITVANVVGQKTASIEIV	0.418754	0.350728	0.539707	-0.16817	0.694802	-0.533814	-0.61052	-0.0428871	-0.664953	0.459292	0.744818	1.62261	-0.0661902	0.610968	0.519359	0.261235	0.277583	0.223445	-0.0722403	0.26287	0.501557	0.252889	0.341345	0.1034	0.440343	-0.0725277	0.679649	-0.11659	0.0199216	0.841505	-0.270624	-0.0813799	1.14948	-0.0564383	0.23966	0.307815	0.171224	0.274335	0.723262	-1.60774	0.704679	1.06826	0.0771244	0.52508	0.0302695	0.613081	0.325457	0.0960736	0.254785	0.724244	0.222107	0.536323	0.0301958	-0.250057	0.0550876	-0.272691	0.989541	-0.571629	1.08834	-0.192023
TTN;T25996;PIVAQYPYKEPGPPGTPFATAISKDSMVIQW	0.0242696	-0.00442207	-0.015473	-0.314342	0.196754	0.212595	0.0762147	-0.218333	0.356416	0.0646996	0.438856	0.246196	0.0593187	0.244225	0.150082	0.15811	0.154118	-0.139146	0.0178303	0.208739	0.0734179	0.0356379	0.28452	-0.0302811	0.110927	0.290844	0.204673	0.00850835	0.215037	0.306065	-0.0370344	0.0699238	0.291726	0.199967	0.172616	0.0719366	-0.0944783	0.196492	0.238921	0.129631	0.111063	0.144895	-0.125842	-0.0739804	-0.0928626	-0.048089	0.238054	0.0544909	-0.0528192	-0.0247843	0.189288	0.201545	0.340751	0.156873	-0.0535786	-0.201891	0.773442	-0.360474	0.250478	0.408611
TTN;T26048;NSILWTKVNKTIIHDTQFKAQNLEEGIEYEF	-0.135344	-0.082042	-0.168632	-0.340435	0.0349387	0.10309	-0.0526774	-0.206448	0.247641	-0.258614	0.192038	0.11291	0.105598	0.162942	0.156004	0.0656365	0.121757	0.0655898	0.0903634	0.189976	0.141174	0.129239	0.219629	0.00924648	-0.106868	0.0185553	-0.013547	-0.0019835	0.108681	-0.0587445	0.0196155	0.174337	0.116917	0.126884	0.129607	-0.0102915	0.0525811	0.188157	0.316949	0.180027	0.271607	0.270853	0.0779772	0.104397	0.0452161	0.163075	0.162415	0.178831	-0.0870636	-0.00249646	0.087226	0.0172434	0.0534687	0.118195	-0.0116282	0.182732	0.259797	-0.0336269	0.0157844	0.0884885
TTN;T2611;KDDEGKYTFYAGENMTSGKLTVAGGAISKPL	-0.427941	-0.19436	-0.299684	-0.475473	-0.202937	-0.235298	0.0675457	-0.302996	0.150763	-0.00823171	0.198985	0.38849	0.061944	0.206213	0.140063	0.089423	0.070512	-0.0335195	0.0454779	0.133922	0.0248454	0.0602908	0.141608	-0.0232668	0.117923	0.126081	0.0137531	0.0846768	0.131464	0.0553194	0.0417922	0.0525253	0.0606189	0.167194	0.105776	0.0262173	-0.0682029	-0.00849539	-0.000404467	-0.0494997	-0.0366452	-0.00858712	0.0518438	0.0440865	-0.0258682	0.172853	0.105515	0.144572	0.044377	0.0328407	0.237351	0.0266114	0.107047	0.122193	0.0339453	0.129439	0.223557	-0.0365503	-0.000298452	0.112599
TTN;T26146;PDGRWMKASFTNVIETQFTVSGLTEDQRYEF	-0.183186	0.252051	-0.356747	-0.0886324	0.0554649	0.0668155	-0.0664324	0.438309	-0.555136	-0.51605	-0.0725959	0.391645	0.127049	-0.135336	-0.15907	-0.0727076	-0.0697405	-0.0750777	0.271783	0.215395	-0.241353	0.0227844	-0.505734	-0.0293874	-0.036005	0.263265	-0.224503	-0.0185151	-0.362465	0.265204	0.0325963	-0.233608	0.00736363	0.0305416	-0.223091	-0.224938	0.0466473	-0.00370703	-0.129366	0.00126674	0.00697526	-0.248277	0.118822	0.138707	-0.00604399	0.0924831	-0.265785	-0.525593	0.0131484	-0.369052	-0.044697	0.258885	-0.0567435	-0.305723	-0.267343	0.246489	0.028196	0.232865	-0.828601	0.191097
TTN;T26179;IAKNAAGAISKPSDSTGPITAKDEVELPRIS	-0.372072	-1.47436	0.257344	-0.274599	-0.189334	0.680744	0.0828104	-0.785849	-0.317359	-0.296419	-0.387854	-0.186151	-0.402732	-0.195388	0.293919	0.126116	-0.763454	-0.0728132	0.289715	-0.14952	-0.718947	0.186295	-0.331588	-0.115841	0.133816	-0.225923	-0.285755	-0.176075	-0.23825	-0.138588	0.256432	-0.22474	-0.0288326	0.0682152	-0.4011	-0.338366	0.0460432	-0.538097	-0.257299	-0.177143	-0.5184	-0.309015	-0.0696795	-1.07003	-0.351607	0.900048	0.0546469	-0.0228875	-0.213697	-0.556336	-0.156034	-0.22911	-0.248058	0.16238	0.273452	-0.323823	-0.0378243	-0.151415	-0.264665	-0.0981664
TTN;T26183;AAGAISKPSDSTGPITAKDEVELPRISMDPK	0.760873	-0.0336491	0.253896	-0.397829	-0.0638956	0.132259	-0.0816339	-0.206527	-0.0292986	-0.106658	0.224229	0.422739	-0.617096	0.633946	0.80547	-0.0444453	-0.722673	0.702396	0.41321	-0.256095	-0.870577	-0.0546258	0.894012	0.324397	-0.225193	-0.75838	-0.162047	-0.275841	0.660471	1.57989	0.0993574	-0.0706843	0.140543	0.0691971	0.475539	0.452324	-0.00363594	-0.244124	-0.0622193	0.0963609	0.115107	0.562719	0.0867004	-0.0939583	-0.129869	0.354306	0.263598	0.682379	-0.0019576	-0.104491	0.00279816	0.0519411	0.0413761	0.0748793	-0.422314	0.652142	0.710069	0.299284	-0.146297	-0.333057
TTN;T26297;KVLDRPGPPEGPVQVTGVTSEKCSLTWSPPL	0.0150683	0.0402938	-0.159107	-0.2988	0.0685109	0.0195408	-0.176396	-0.315984	0.0939697	-0.201869	-0.0035634	-0.0755559	0.0590669	0.19453	0.176453	0.0514039	0.0359338	-0.0752239	-0.013097	0.0372915	0.00661958	-0.0427772	0.0549332	-0.154143	0.00362336	0.0221958	-0.0418662	0.0125442	0.0538505	-0.0307648	0.0377163	0.0575926	0.142327	0.216632	0.128358	0.0505721	-0.00767666	0.0905417	0.12112	0.143739	0.101344	0.109425	0.0628376	0.0732137	-0.0711673	0.165126	0.163434	0.132528	0.0577948	0.104521	0.165341	0.134405	0.115788	0.0419524	-0.0995034	-0.0461903	0.162484	-0.119836	-0.098907	-0.0199535
TTN;T26300;DRPGPPEGPVQVTGVTSEKCSLTWSPPLQDG	0.0684694	-0.00146018	-0.286935	0.0223166	-0.140088	-0.0537934	0.133571	-0.41593	0.00561064	-0.211666	-0.0345674	-0.187567	0.505362	0.358011	-0.118208	-0.930336	0.224717	-0.078217	0.00363688	-0.015322	0.00737456	-0.0419455	-0.0448045	-0.0940833	0.23435	0.0547405	-0.156075	0.224834	0.200847	-0.124553	0.0125725	-0.128522	-0.106984	0.127096	-0.333157	-0.239215	-0.503609	-0.351296	0.20825	0.782815	0.386315	-0.949568	-0.49645	-0.202973	0.413236	-0.0906637	0.304859	0.00498198	-0.0392451	-0.741952	0.359686	0.354918	-0.405154	0.0265758	-0.0538179	0.0645102	0.436068	-0.102207	-0.231631	-0.0991558
TTN;T26396;KNPFVLPGPPKSLEVTNIAKDSMTVCWNRPD	-0.0366826	0.0453985	-0.164809	-0.350085	-0.0221586	-0.0728641	0.117963	-0.0552264	0.26866	-0.0247024	0.21026	0.170797	0.089272	0.276905	0.216939	0.0770994	0.0415011	-0.0755172	0.0971797	0.206887	0.139361	0.0429871	0.220706	-0.0241245	0.151809	0.243516	0.0921771	0.171278	0.248527	0.22008	-0.0778605	0.0124708	0.0538092	0.0677749	0.0264299	-0.0923755	-0.187589	-0.0203331	-0.0998512	-0.0501261	-0.0427356	-0.0184684	-0.21971	-0.163821	-0.201125	0.0177505	0.00271794	-0.0668987	0.112771	0.240068	0.27862	0.139037	0.187187	0.155232	-0.0942338	0.128676	0.161548	-0.043932	-0.011682	0.00808747
TTN;T26554;PQTGLRVTRFEISKLTEHQEYKIRVCALNKV	0.225433	-0.150461	-0.192056	-0.112617	0.0185815	0.113872	-0.0262558	-0.38933	-0.0514623	0.0580155	0.228616	0.126509	0.036943	-0.51418	-0.0293065	0.326375	0.517533	-0.502165	-0.34754	0.124785	-0.351132	0.123384	0.742027	-0.427062	0.114156	-0.0964118	-0.141041	0.0939722	-0.172286	-0.259764	0.345011	-0.399993	-0.135347	-0.642608	0.658246	-0.0675292	0.243639	0.376563	-0.468799	-0.817799	0.431944	-0.176852	0.143338	-0.0702696	-0.366465	0.158412	-0.0570422	-0.380808	-0.664974	-0.297972	-0.475341	0.672614	0.236607	0.15361	0.185462	-0.21465	0.117408	-0.114961	-0.324174	-0.207642
TTN;T26575;KIRVCALNKVGLGEATSVPGTVKPEDKLEAP	0.125981	0.150251	-0.8458	-0.127512	-0.43189	0.943146	-0.348077	-0.941132	-0.754058	0.156008	1.42089	0.00340916	0.115858	-0.314413	-0.2869	0.256242	0.356836	-0.252056	-0.108912	-0.0125846	-0.398421	-0.0580522	-0.156871	-0.0518839	0.178143	-0.163242	-0.370403	0.137907	-0.682477	-0.0902938	-0.811423	-0.0133183	-0.537513	0.331036	-0.60025	0.864502	0.393876	0.378047	0.604437	-0.838174	0.228185	-1.26143	0.597479	-0.443943	-0.211587	-0.117133	-0.0687678	0.276916	0.412261	-0.687778	-0.0953895	0.169268	-0.0894725	0.0480848	-0.416224	-1.02282	0.752374	-0.0485521	0.0356841	0.469223
TTN;T2662;DSKGEWLRDGKHLPLTNNIRSESDGHKRRLI	0.0335653	0.325347	0.0776774	-0.278377	0.140666	0.127251	-0.0415259	-0.106745	0.387829	-0.11354	0.319177	0.352683	-0.0776159	0.381485	0.298744	0.175328	-0.154662	-0.0498574	0.0200085	0.26099	0.31213	-0.116969	-0.0602187	0.0384658	0.0775066	0.147426	0.0810961	0.147957	0.147706	0.192555	-0.0446454	0.201783	0.183636	0.173262	-0.0767733	0.00325027	-0.0414662	0.259174	0.158436	-0.0286664	-0.0604093	0.0170711	0.0332813	0.190446	0.183913	0.100333	0.0703896	0.233774	-0.0059532	-0.0413011	0.24189	-0.0574731	0.127315	0.294773	-0.00156977	0.125108	0.351754	0.0465588	0.0708998	0.375209
TTN;T267;KTPPRIPPKPKSRSPTPPSIAAKAQLARQQS	0.00511641	-0.086195	-0.25864	0.0482384	-0.137489	-0.110004	-0.0936535	-0.302718	-0.0649854	-0.175931	-0.0878419	-0.172016	-0.319986	-0.422519	-0.322012	-0.484046	-0.808521	-0.492799	0.766808	-0.873034	0.0504911	0.446023	-0.666578	0.0469223	-0.287489	-0.350259	-0.293913	-0.226221	-0.321785	-0.524343	0.0783651	0.130983	0.147639	0.194596	-0.044631	-0.0576057	0.157328	0.0743193	0.0570602	-0.0935732	-0.0314877	-0.140604	0.108407	-0.0291336	-0.0154746	-0.011041	0.0222713	0.0239033	-0.0814775	-0.141747	-0.0586772	0.0294299	-0.146615	-0.217537	-0.0097407	0.125658	0.217119	-0.0511523	-0.26464	-0.33288
TTN;T26888;AKDLTIQPSLKLPFNTYSIQAGEDLKIEIPV	-0.0777032	0.769221	0.732866	-0.377975	-1.34756	0.431897	-0.680303	0.430647	1.10345	-0.385276	0.811113	-1.19807	-0.381788	0.153573	0.67332	0.4479	-0.758079	0.00341287	0.270867	0.46439	0.857283	0.00508453	-0.935861	-0.469118	0.100272	0.361394	-0.127892	0.327128	-0.687353	-0.545884	-0.164475	0.920633	-0.0771663	-0.106003	-1.45541	0.765765	0.198636	0.5746	-0.245422	0.114268	-0.429889	-0.103345	0.103931	0.459592	0.0514801	-0.00737928	-0.233731	-0.262379	-0.347109	-0.684439	-0.350396	0.336789	0.921002	0.595024	0.606991	-0.222998	0.69787	0.0161431	-0.793361	-0.519721
TTN;T26933;EPLKQTTRVNVEETATSTVLHIKEGNKDDFG	0.253495	0.306153	-0.0223458	-0.233873	0.211349	0.0864035	-0.102448	-0.108849	0.253532	-0.114923	0.199902	0.0605867	0.0191984	0.298007	0.183961	0.228209	0.0684846	-0.0246445	-0.00121964	0.216278	0.260793	-0.159415	0.229731	-0.111419	0.182914	0.206483	0.0436355	-0.201727	0.278867	0.192066	-0.196052	0.224096	0.0729964	0.171933	0.134576	0.061447	0.020354	0.23781	0.178156	0.146774	0.101854	0.0102714	-0.00318898	0.274109	0.219777	0.224953	0.039148	0.0306275	-0.146955	0.144439	0.187975	-0.0149753	0.204749	-0.183266	-0.0791236	0.303622	0.333859	0.0060694	0.178638	-0.0393691
TTN;T27078;AVIVQYPFKEPGPPGTPFVTSISKDQMLVQW	0.0503334	0.201987	-0.0906739	-0.314794	0.0587395	0.0448055	0.027484	-0.176793	0.200305	-0.0741404	0.21121	-0.0452963	0.0234711	0.217815	0.123449	0.00142989	-0.0547644	-0.170076	-0.0218709	0.0630094	0.0829277	-0.144215	0.0815334	-0.152817	0.0953461	0.203549	0.0152064	0.0385527	0.0973249	0.0476445	0.0860702	0.159746	0.210825	0.249428	0.186324	0.0939273	0.0641424	0.20629	0.128829	0.0501365	0.0620381	0.0331109	-0.202999	-0.0355951	-0.201641	0.236022	0.0368647	-0.0378805	-0.0662352	0.094722	0.221517	0.0490144	0.082017	-0.0741711	-0.0703271	0.0928592	0.172615	-0.0768494	-0.0526565	-0.00059926
TTN;T27082;QYPFKEPGPPGTPFVTSISKDQMLVQWHEPV	0.0600176	0.148898	-0.0776179	-0.168983	0.115532	0.115302	-0.0748804	-0.346198	0.213608	-0.0457067	0.39958	0.0738236	0.0198167	0.324717	0.0660586	0.181198	0.138377	0.119909	0.0857177	0.273129	0.140309	0.140496	0.241201	0.0515298	-0.0442975	0.0508336	0.0589209	-0.0591827	0.0350089	0.00763379	0.180225	0.131234	-0.347853	0.0403062	0.0581021	0.225416	0.0941368	-0.841839	0.333674	-0.0939358	0.586487	0.409095	-0.0831597	-0.00611185	-0.145408	-0.028997	0.189492	0.0725579	-0.0847115	-0.0393637	0.153884	0.00118019	0.260477	0.0841553	-0.116976	0.245354	0.20789	-0.00226297	0.0216456	0.0266883
TTN;T27265;AAGNFSEPSDSSGAITARDEIDAPNASLDPK	0.0918455	-0.0171984	-0.178797	0.0465844	0.0238136	0.223942	0.115711	-0.322152	0.101226	-0.107456	0.0459364	0.151634	0.192915	-0.304544	-0.189015	-0.286794	-0.873122	-0.36458	-0.967332	-0.436531	0.973076	0.131836	-0.0577461	0.112448	0.100096	0.118604	-0.00983293	-0.0348138	0.0811593	0.0542368	0.109159	0.0625362	-0.087762	-0.00212642	0.071537	0.0231577	0.0777565	0.0519589	0.0934034	-0.00721095	-0.0354394	0.0336852	0.157725	-0.0902693	-0.158785	0.165971	0.148626	0.172986	0.0598871	-0.0347443	0.155387	0.0135981	0.0648219	0.0735603	0.0900683	0.010116	0.0318312	0.0525806	-0.126485	0.0298954
TTN;T27357;TDGGQYILKLSNVGGTKSIPITVKVLDRPGP	0.0538052	-0.0981475	-0.361455	-0.0573915	-0.0992067	0.0492363	0.0846722	-0.336397	-0.0390444	-0.160582	-0.00616419	-0.0482289	-0.0796762	-0.0592633	0.0902467	0.122939	-0.60875	0.118149	-0.149884	0.177895	-0.309116	0.426082	-0.250708	-0.250746	0.043361	0.00251021	-0.156642	-0.060447	-0.110183	-0.135265	-0.0190324	-0.050188	-0.120706	-0.00369681	-0.114472	-0.197309	-0.0507913	-0.150989	-0.10914	-0.109415	-0.170675	-0.113627	-0.0105945	-0.155711	-0.279163	-0.0559598	-0.119766	-0.0958764	0.061171	-0.0613663	0.107809	-0.00896354	-0.0851583	-0.0779613	0.0474351	0.0247888	0.0406496	-0.0730327	-0.189438	-0.0574618
TTN;T27380;KVLDRPGPPEGPLKVTGVTAEKCYLAWNPPL	0.066365	-0.150944	0.0233104	0.0525611	-0.119647	-0.330016	-0.111784	0.0839295	-0.428434	-0.0616857	-0.333019	0.186566	0.176127	0.0015968	-0.222173	-0.011467	-0.234295	-0.189586	-0.187412	-0.0907268	0.0230992	-0.0397127	-0.118301	-0.0062014	0.0376707	-0.0174356	-0.269191	0.00492079	-0.184563	-0.05276	-0.0323482	-0.204584	-0.0379763	0.056001	-0.174387	-0.222617	-0.00817413	-0.13168	-0.116161	0.0248426	-0.182832	-0.0193072	0.00576387	-0.14946	-0.0969103	0.00705029	-0.169862	0.0320218	0.0422647	-0.194653	0.0229619	0.0593745	-0.0671075	-0.152368	-0.0339596	-0.175563	0.00250602	-0.0463976	-0.146322	-0.100543
TTN;T27499;DSMVVTWARPVDDGGTEIEGYILEKRDKEGV	-0.189829	-0.911089	-1.30433	-0.120732	-0.712445	-0.838406	0.0724185	-0.669651	-1.02531	0.214101	-0.655563	-1.45664	0.299542	-0.117685	-0.837914	-0.29322	-0.943839	-1.12723	0.0446662	0.113513	-1.55936	-0.00736532	-0.895657	-1.00666	-0.0838752	-0.825787	-0.994512	-0.192175	-1.00767	-1.20733	-0.0248342	-1.01112	-0.540055	0.120551	-1.13873	-1.06181	0.186518	-0.750026	-1.00855	-0.315852	-0.939131	-0.731226	0.3565	-1.01225	-1.44327	0.283138	-0.405257	-1.36046	-0.680424	0.786427	-1.98516	0.398136	-0.369813	-1.40269	0.20505	-1.18392	-1.3228	-0.272314	-0.523039	-0.543846
TTN;T27717;RPEPEVKWEKAEGILTDRAQIEVTSSFTMLV	-0.0428757	0.00685884	-0.324148	-0.259957	-0.0956377	-0.0812618	0.0293004	-0.330415	0.165342	-0.0583701	0.0052	-0.0421038	0.132177	0.0545704	-0.282849	0.177999	-0.0981434	-0.340338	0.0162359	-0.0245792	0.579081	0.112374	-0.620657	-0.303848	0.0558557	-0.0226437	-0.217506	-0.0322885	-0.00117956	-0.173135	-0.0871598	-0.0656349	-0.123048	0.0669691	-0.0471504	-0.245187	0.00737396	0.0130151	-0.0545292	-0.0997262	-0.161255	-0.228821	0.0206437	-0.0699219	-0.300446	0.110194	-0.0183026	0.0301071	-0.0254852	-0.0829149	0.117803	-0.053149	-0.0558801	-0.162697	-0.000728405	0.0293309	0.10174	-0.0693829	-0.182711	-0.0883193
TTN;T27747;VIDNVTRFDSGRYNLTLENNSGSKTAFVNVR	-0.174987	-0.0718212	-0.0204023	-0.172078	0.0199664	0.176578	0.0430801	-0.241618	0.13825	-0.152626	0.113872	-0.255193	0.088012	0.0431916	-0.130765	0.0683207	-0.214329	-0.0779606	0.0170438	0.0884922	-0.0379041	-0.10265	-0.128004	-0.286205	0.190971	0.0582003	-0.320087	-0.398115	-0.324618	0.284728	0.0117232	0.0888612	-0.0301354	0.145833	-0.197124	-0.173056	-0.00607647	0.0344409	-0.126073	0.0620685	-0.10307	-0.0911518	-0.0583394	-0.0293843	0.094597	0.349798	-0.402328	-0.41028	-0.08777	0.150478	-0.329951	0.318663	0.0520741	-0.42262	-0.106991	-0.155202	0.157643	-0.035882	-0.177788	-0.132359
TTN;T27817;IVEKRETTRKAYATITNNCTKTTFRIENLQE	0.169558	0.269353	0.282328	-0.22566	-0.131848	0.276256	0.129943	-0.0602058	0.326126	-0.0216846	0.402909	0.341825	-0.221067	0.539851	-0.196972	0.184577	0.377555	0.2641	-0.80457	1.20262	0.399302	-0.195966	0.612654	-0.29843	0.190464	0.199695	0.235799	-0.0300985	0.320759	0.0245835	-0.00570876	0.238163	0.0249791	0.142724	0.186044	0.0049942	0.0218656	0.322977	0.20368	0.11956	0.0893225	0.21069	0.0792719	0.100161	0.102761	0.0736115	0.199802	0.216569	-0.0521837	0.303598	0.135648	0.0145911	-0.00940799	-0.0365913	0.202894	0.209183	0.266852	0.227879	0.161716	0.330244
TTN;T27821;RETTRKAYATITNNCTKTTFRIENLQEGCSY	-0.108479	0.40591	0.647241	-0.00794619	0.0283219	-0.169014	0.1039	0.280505	-0.00281924	-0.0481407	0.220353	0.133358	-0.246364	0.345194	0.0658359	-0.017993	0.333448	0.317626	0.0731776	0.415105	0.50942	-0.173539	0.00157686	0.00115545	0.2781	0.100758	-0.272594	-0.239427	0.223344	0.538873	-0.126012	0.409087	0.286733	0.277022	0.0711085	-0.183794	0.102998	0.232541	0.117572	0.0426175	0.0659064	0.139732	-0.0208798	0.0887276	0.162311	0.170859	0.0511868	0.0753546	-0.234878	-0.0453804	0.457188	-0.0676754	0.65461	0.101613	-0.0101867	0.245875	0.303594	0.252848	0.0785647	0.0768036
TTN;T27876;SEPPLPPGRVTLVDVTRNTATIKWEKPESDG	0.0309931	0.346805	0.0941442	-0.325995	0.132053	-0.0652495	0.0568397	-0.0641353	0.390747	-0.0996494	0.228237	0.0477599	-0.0214787	0.462519	0.251962	0.0656082	-0.0922956	-0.171249	0.052374	0.3159	0.237959	-0.101037	0.13428	-0.175149	0.0656525	0.157906	0.0311637	0.0610792	0.105095	-0.0194687	-0.0486754	0.234815	0.0514167	0.20556	0.103238	-0.0661808	0.00484973	0.366534	0.143521	0.0977018	0.136852	0.0318593	-0.0780668	0.227734	-0.0575667	0.0891113	0.240736	-0.112765	-0.0538313	0.219618	0.34218	0.0644752	0.0929344	-0.0824731	-0.0694251	0.313022	0.298912	0.00391386	0.118945	-0.0194906
TTN;T27904;SDGGSKITGYVVEMQTKGSEKWSTCTQVKTL	-0.0157357	0.0297304	-0.0895982	-0.287675	0.188853	0.111731	0.160609	-0.085687	0.310373	0.0337544	0.429898	0.38394	-0.0740446	0.357007	0.122973	0.0315726	0.017774	-0.0901507	0.029393	0.278945	0.0457832	0.0842425	0.235861	-0.038566	0.111544	0.275744	0.191996	0.142908	0.285961	0.139252	-0.0864162	0.0534808	0.133992	0.0683452	0.0540174	0.018699	-0.0999123	0.0154911	0.0397146	-0.0307884	0.185164	0.0517616	-0.119682	-0.010145	-0.0841616	-0.0720917	0.310352	-0.106152	-0.0333848	0.147065	0.104863	0.0115913	0.0961001	0.111125	0.113612	0.166208	0.399044	0.0321581	0.107682	0.276178
TTN;T28121;SQAVARTSIKIVRLTTGSEYQFRVCAENRYG	0.0596352	0.158287	-0.108449	-0.28456	0.175621	0.113875	-0.0875358	-0.165968	-0.0936035	-0.0628587	0.192299	0.276112	-0.086412	0.343127	0.125381	0.0463377	-0.0682389	-0.175353	0.0795054	0.0846486	0.0167899	-0.13197	0.0852994	-0.127421	0.0905613	0.127237	0.00828101	0.04159	0.188823	-0.119809	0.00569764	-0.0133517	-0.0182097	0.221258	0.123337	-0.0962095	-0.00897129	0.234456	0.00263599	0.0468028	0.0507555	-0.0708483	-0.0538937	0.0143545	-0.117482	0.142837	0.0835832	-0.178792	-0.0172539	-0.0100339	0.0367227	0.0435316	0.0556633	-0.175496	-0.00030608	0.230998	0.133676	-0.0439953	-0.0396263	0.00705236
TTN;T28212;SSILWSKANKILIADTQMKVSGLDEGLMYEY	0.0276496	0.0917157	-0.149053	-0.261568	0.0799794	0.136066	0.102553	-0.198163	0.245596	-0.0723447	0.281078	0.258104	-0.0611754	0.141397	0.0181528	0.0240246	0.013285	-0.11364	-0.00210533	0.093274	0.0861614	-0.0208203	0.142875	-0.0273514	0.00602612	0.0228346	-0.046809	-0.0337137	0.107243	0.037265	-0.0624118	-0.0063836	0.00154129	0.0824075	0.0784218	0.0249395	-0.0363045	0.100531	0.0835868	0.0414623	0.0834662	0.086959	0.0661429	0.156771	-0.01208	0.139425	0.228492	0.222116	0.0226971	0.166268	0.303177	0.103969	0.17359	0.167482	-0.06286	0.00385813	0.189405	-0.00305287	0.0316719	0.133546
TTN;T28409;DGIEIEERARTEIISTDNHTLLTVKDCIRRD	0.0756943	-0.0289026	-0.135633	-0.140229	-0.0125618	0.0334441	0.0124364	-0.434911	0.0441545	-0.112045	0.0930262	0.285362	-0.0465819	0.0554221	0.071094	0.0154935	-0.0105421	-0.183292	-0.0260268	0.00563106	-0.0561386	-0.0159936	0.0283666	-0.133483	0.068963	0.0134214	-0.067149	0.0690749	0.0411495	-0.0193704	-0.0283106	0.187918	-0.107457	0.1108	-0.00988469	-0.0842591	-0.0197024	-0.0262865	0.027452	0.0181363	0.00826117	-0.000629335	-0.00339803	-0.0622247	0.00524805	0.0393365	-0.0105865	-0.0476141	-0.0452096	-0.116731	0.051072	0.0297639	-0.043713	-0.0771334	0.000821439	0.0850212	0.0890566	-0.00302348	-0.109266	0.00377123
TTN;T28555;VAIKALDPFTVPSPPTSLEITSVTKESMTLC	-0.0229889	-0.275436	-0.134358	-0.0368374	-0.700644	-0.812616	0.0436176	-0.252812	-0.183876	0.00851404	-0.906326	-0.904049	-0.0390312	-0.274835	-0.450255	0.234025	-0.745549	-0.619368	-0.0224644	-0.375668	-0.349838	-0.000106164	-0.391446	-0.636985	-0.0915422	-0.212099	-0.472276	-0.0386924	-0.428618	-0.68823	-0.135163	-0.255515	-0.00981817	-0.00728021	-0.852704	-0.775124	0.0206995	-0.409911	-0.477412	-0.0727803	-0.321524	-0.6752	0.0935056	-0.544623	-0.391922	-0.0492384	-0.51428	-0.421626	-0.157122	-0.426187	-0.482643	0.0935163	-0.317809	-0.668808	0.209272	-0.321779	-0.282701	-0.029903	-0.868429	-0.672355
TTN;T28639;RVYAENAAGLSLPSETSPLIRAEDPVFLPSP	-0.231298	0.0481878	-0.108414	-0.222001	-0.101035	-0.00825798	-0.242035	-0.188876	0.0716291	-0.0775915	-0.0168844	-0.332085	0.105184	0.17526	-0.108128	-0.163931	-0.14504	-0.361535	0.310242	0.215987	-0.0853987	0.186651	-0.346523	-0.337552	0.137045	-0.00928672	-0.130485	0.0319641	-0.0781464	-0.0560688	0.135486	0.206288	-0.198809	0.155841	-0.320961	0.0543966	-0.0255451	0.0373445	-0.0404487	0.0346336	-0.0664137	-0.311625	-0.0905163	0.00439402	0.178954	0.0689747	0.0495702	-0.163281	-0.0989732	0.0695487	0.0528272	0.064352	-0.106318	-0.435982	-0.0439395	0.143023	0.201991	-0.0345428	-0.0744958	-0.382219
TTN;T28708;SDDTDWKTSIQSLRGTEYTISGLTTGAEYVF	-0.0489697	-0.393305	-0.596218	-0.326009	-0.591043	-0.386947	0.144713	-0.478188	-0.655435	0.194853	-0.373109	-0.709712	-0.438546	-0.53715	-1.03367	0.219961	-0.181754	-0.0212307	0.328906	-0.823102	-0.371786	-0.297384	-0.203629	-0.568098	0.0636142	-0.423948	-0.422498	-0.143968	-0.512161	-0.549204	-0.0273723	-0.981268	-0.801633	0.378938	0.0754855	-0.746061	0.188704	-0.508826	-0.412551	-0.184109	-0.643946	-0.561696	-0.00738755	-0.57906	-0.639726	0.0839605	-0.483147	-0.593299	0.181485	-0.775339	-0.367222	-0.271112	-0.412536	-0.652135	-0.6025	-0.985397	-0.132477	0.562224	-0.355291	-0.868003
TTN;T28716;SIQSLRGTEYTISGLTTGAEYVFRVKSVNKV	0.186798	0.632074	0.284144	-0.413338	0.432493	0.407978	-0.115264	-0.0466228	0.294514	0.0989102	0.56752	0.360466	-0.782413	0.951555	1.17092	-0.881695	0.525556	0.644878	-0.119046	0.534197	0.490833	0.0859459	0.563734	-0.0513238	-0.100564	0.207372	0.131577	0.180061	0.3556	0.522769	0.0749944	0.473029	0.146912	0.562276	0.49777	0.355976	0.108668	0.477157	0.397487	0.167384	0.41405	0.308785	0.546472	0.205181	0.147703	0.289293	-0.426441	0.963101	-0.0991401	0.0979956	0.219004	0.251908	0.419717	0.372199	-0.182522	0.617613	0.682668	0.141273	0.327411	0.459492
TTN;T28773;SEMRKTLIVKAGASFTMTVPFRGRPVPNVLW	-0.368697	0.0970521	0.362369	0.00766597	0.138309	-0.176246	0.0853467	-0.329033	0.0258824	-0.136746	0.0273343	-0.00611836	0.0289416	0.228632	0.167242	0.030837	-0.0206234	-0.288471	0.00917984	0.130944	0.149557	-0.0273474	0.0240871	-0.105514	-0.213119	-0.156006	0.000696737	0.0796085	0.198577	0.092183	0.038957	-0.00724852	0.0846248	0.137648	0.0715493	-0.119621	0.15413	0.242701	0.140795	-0.00949686	-0.0466222	-0.140762	0.176142	0.0652517	0.113467	-0.0107845	0.062003	-0.0853562	-0.0282018	0.208146	0.232479	-0.004083	0.0655548	-0.186419	0.0992574	0.0953582	0.000761666	-0.0492398	0.00558191	-0.153052
TTN;T28804;SKPDTDLRTRAYVDTTDSRTSLTIENANRND	0.136497	0.196861	-0.061907	-0.413574	0.0329755	0.0268056	0.0216637	-0.0885634	0.365281	-0.123546	0.154562	-0.097891	-0.0779675	0.180006	0.779202	0.0505813	-0.0514417	-0.336801	-0.162764	0.217882	0.641943	0.0404847	0.081242	-0.286839	0.12415	0.191826	0.0533539	0.063501	0.130068	-0.0320402	-0.0844494	0.00857622	-0.00851752	0.184091	0.0203304	-0.117128	0.0191356	0.281189	0.0646536	0.123783	0.148765	-0.088015	-0.0534616	0.177319	-0.033168	0.134352	0.187676	-0.0120322	0.0209178	0.265801	0.282744	0.0431714	0.0816711	-0.0871388	-0.0349357	0.360959	0.304348	-0.0116311	0.0620162	-0.0946594
TTN;T28808;TDLRTRAYVDTTDSRTSLTIENANRNDSGKY	-0.0231962	-0.320919	-0.367459	-0.0874072	0.149173	0.09339	0.187989	-0.638134	-0.182669	-0.106915	0.202445	-0.0996729	0.114489	-0.0494043	-0.230955	0.0665533	-0.421898	-0.0537903	-0.0602399	-0.148999	0.26201	-0.26716	-0.312948	-0.0426724	0.114024	-0.0705098	-0.196571	-0.0572252	-0.158843	-0.174976	0.0112213	-0.203378	-0.190515	-0.0376364	-0.18524	-0.331154	0.0430157	-0.133284	-0.170612	-0.0146785	-0.291169	-0.027782	0.151392	-0.190281	-0.197089	-0.0362645	-0.140308	-0.160152	-0.637297	0.0786274	-0.0516168	0.41379	-0.179883	-0.296416	0.0959377	-0.415707	0.108938	0.129608	-0.476768	-0.167691
TTN;T28850;SLTLVVKVLDTPGPPTNITVQDVTKESAVLS	0.166262	0.0413081	-0.0833966	-0.182381	0.275152	0.206491	0.027185	-0.265775	0.16453	-0.0957032	0.123394	0.461775	0.069545	0.26054	0.125724	-0.12348	0.0578551	-0.138923	-0.101575	0.213977	0.0201467	-0.00456425	0.220656	-0.0550809	-0.0268035	-0.0168963	-0.0792959	-0.0586159	0.192356	0.00358646	-0.00212883	0.0685022	0.119798	0.161085	0.130277	0.00729105	0.00256479	0.100199	0.0701562	0.105142	0.232381	-0.0061733	0.0092024	0.132486	-0.0519042	0.173854	0.0929881	-0.0393555	-0.0667746	0.000414543	0.179197	0.0400415	0.0609489	0.0441696	-0.0776505	0.149572	-0.0683173	-0.0152052	-0.05585	0.181609
TTN;T28853;LVVKVLDTPGPPTNITVQDVTKESAVLSWDV	0.120025	0.0341292	-0.142902	-0.1477	-0.0419151	-0.0649628	-0.0287005	-0.616167	0.45601	-0.292866	0.0589737	0.080939	0.00253565	0.109931	0.0408175	-0.0606868	-0.259967	-0.138634	-0.191556	0.0514069	0.0917539	0.313782	0.00983393	-0.353721	0.00495889	-0.0587883	0.0697226	0.0238036	0.0739092	-0.180862	-0.00976389	-0.0216424	0.0869481	0.0899859	-0.206723	-0.110693	0.0487298	-0.0734061	-0.0192012	0.150523	-0.0663479	-0.112096	0.0133322	-0.214304	-0.0538118	0.0964692	0.0474574	-0.173747	0.0434679	-0.0497191	0.0324864	-0.134494	-0.524471	0.386293	-0.0371577	-0.0338951	0.0857193	-0.00468776	-0.0529714	-0.140669
TTN;T28858;LDTPGPPTNITVQDVTKESAVLSWDVPENDG	-0.0586254	0.233705	-0.0469326	-0.36433	0.304226	0.319215	-0.00037871	0.0178264	0.27089	-0.150719	0.357794	0.611142	0.170332	0.279703	0.25361	-0.0237741	0.375378	0.166358	-0.271609	0.255331	0.404264	0.000560781	0.69789	0.0689387	-0.102892	0.176619	0.108167	0.0809604	0.419049	-0.00279084	0.0699849	0.415493	0.37013	0.0340601	0.0956917	0.115162	-0.0148888	0.156185	0.132068	0.231912	0.420866	0.102946	-0.0644029	0.215088	0.0496059	0.117837	0.201532	0.162409	-0.0390997	0.0209551	0.0949052	0.0818809	0.187148	0.152943	0.0701243	0.625554	0.381533	0.233068	0.155035	0.124526
TTN;T28907;WVSVTNNCNRLSYKVTNLQEGAIYYFRVSGE	0.141464	0.238796	0.00579189	-0.339765	0.249329	0.215968	-0.0277759	-0.250109	0.315538	0.0799787	0.394284	0.157607	-0.17424	0.328371	0.183689	0.12639	-0.0863766	0.0291158	-0.224022	0.0401429	0.0853054	-0.0609498	0.158906	-0.212828	0.0565066	0.106534	0.0562907	0.0960546	0.315844	0.322541	0.0286656	0.212726	0.253613	0.244299	0.247933	0.0936718	0.46374	-0.210176	-0.097288	-0.158493	0.365223	-0.135602	-0.0240858	0.211974	0.0370693	0.108378	0.339593	0.265168	-0.0675408	-0.0466474	0.12453	0.165341	0.191253	0.132738	-0.281472	0.036523	0.00902433	-0.152473	-0.200311	0.0778326
TTN;T28952;VKITEKPSPPEKLGVTSISKDSVSLTWLKPE	0.0719921	-0.205989	-0.337224	0.0632405	-0.179533	-0.0719476	0.0298292	-0.185179	-0.182016	-0.0405069	-0.27704	-0.0442557	-0.0387082	-0.0452917	-0.327613	0.163694	-0.253732	-0.109554	0.0322596	-0.196747	-0.26628	0.12929	-0.251642	-0.0400969	0.0270737	-0.0931866	-0.157511	-0.106624	-0.252234	-0.137229	0.0127982	-0.0744342	-0.293591	-0.135623	0.0326251	-0.189103	-0.0388386	-0.156814	-0.0985415	-0.0855349	-0.295485	0.0672968	0.097125	-0.246841	-0.221403	-0.0779997	-0.0778073	-0.00614907	-0.0111007	-0.12267	-0.386938	-0.0934825	0.105761	-0.13364	-0.0388684	-0.199937	0.062017	0.0399845	-0.38841	-0.0224902
TTN;T28998;EKGQKNWVKCAVAKSTHHVVSGLRENSEYFF	0.486118	-0.409678	-0.0835457	-0.110008	-0.589357	-0.408038	0.0216872	-0.378456	0.215118	-0.397349	-0.214574	-0.545711	-0.136009	-0.456158	-0.555392	0.588757	-0.956164	0.277685	0.146579	-0.591465	0.191096	0.101166	-0.448055	-0.476194	-0.0905337	-0.125607	-0.476475	0.0408608	-0.316219	-0.307313	-0.149915	-0.523352	-0.0217762	-0.0464499	-0.528749	-0.479013	0.0880308	-0.104484	-0.270612	-0.0539351	-0.180729	-0.409421	-0.143619	0.022232	-0.162356	0.0570991	-0.432672	-0.332444	-0.0771586	-0.329131	-0.095181	-0.0874326	-0.389703	-0.47938	-0.149487	-0.0672176	-0.0793716	-0.0884016	-0.345678	-0.645552
TTN;T29125;ADAGRYEITAANSSGTTKAFINIVVLDRPGP	0.201011	0.241464	0.110886	-0.182563	0.309173	0.317826	-0.23373	-0.244173	0.0399648	-0.298276	0.0642285	-0.218376	-0.00379165	0.258357	0.116032	0.143213	0.0664724	-0.117466	-0.0950389	0.120946	0.157445	-0.051785	0.104797	-0.155465	0.143883	0.240066	0.126795	0.0951598	0.261242	0.162439	0.0403917	0.0430358	0.10468	0.0883628	0.140883	0.0681796	0.0327179	0.100898	0.0396498	0.241373	0.217061	0.235603	0.121642	0.157831	-0.0379276	0.201991	0.354122	0.308297	-0.197593	-0.047023	0.110393	-0.101773	0.0322389	-0.048213	-0.085076	0.0120777	0.282749	-0.0601193	0.0065258	0.0514699
TTN;T29171;TLKWEPPKYDGGSQVTNYILLKRETSTAVWT	0.482857	0.232147	0.155437	-0.429021	0.0711417	0.272943	0.016467	-0.616547	0.342053	-0.121412	-0.0734032	0.185572	-0.143095	-0.111103	0.14696	0.118448	-0.182015	-0.15144	0.383163	0.687974	-0.553627	0.247501	0.295169	-0.620335	0.497099	0.0781953	-0.105538	0.156096	0.217513	-0.253335	-0.846144	-0.882091	1.1259	0.0393812	1.0963	-1.07811	0.0858916	-0.489858	-0.237369	0.181033	0.147216	0.0589891	0.0774509	0.162695	1.59014	0.274591	-1.03271	-1.30673	-0.962544	-1.26534	0.0390271	-0.159514	0.383796	2.18034	0.0967961	-0.334602	0.461835	0.00495568	-0.301895	0.27619
TTN;T29525;CYELKLRNAMGSASATIRVQILDKPGPPGGP	0.257515	0.16446	-0.0832274	-0.495164	-0.127884	0.421138	-1.28182	-1.28829	2.15983	0.122977	0.242645	0.657313	-0.835247	-0.668914	1.18247	0.682084	-1.04146	1.25063	0.182209	-0.780547	-1.16252	-1.06881	2.09481	0.64368	-0.286254	-1.26027	3.49051	-0.552225	-0.653116	0.435215	0.231415	0.325182	-0.218079	-0.0278851	0.321375	0.12158	0.679407	-0.140583	0.147752	0.245952	-0.209775	0.0144417	0.726186	1.80275	-1.62635	0.875493	-0.603564	-0.343435	0.251663	0.0545969	0.183938	-0.117364	0.0457383	0.289722	0.251142	0.0182652	0.240671	0.158727	-0.0528598	0.254885
TTN;T29643;KNAFVTPGPPGIPEVTKITKNSMTVVWSRPI	0.0735081	0.000986806	-0.140535	-0.143294	0.0677632	0.0535537	0.114124	-0.252532	0.12415	-0.0681386	0.20773	0.295465	0.0461653	-0.0166321	0.0406085	-0.00931	0.0988903	0.0160465	-0.0916372	0.0793447	-0.104747	0.0427707	0.200575	-0.0696482	-0.00568972	0.112972	-0.0798036	0.0110555	0.0708046	0.101508	-0.0951961	-0.0666578	0.108118	0.0535125	0.098564	-0.0963163	-0.083904	0.0315275	0.0523608	0.114717	0.0385805	0.0937467	0.036737	0.114004	0.0151313	0.147529	-0.00359146	0.179539	-0.0749738	-0.140895	0.100834	0.0281847	0.0914147	0.0764225	0.00232211	-0.0317482	0.275585	-0.0984813	0.00494903	0.203322
TTN;T29691;KSLGWFKVLKETIRDTRQKVTGLTENSDYQY	-0.273794	-0.341087	0.52019	-0.0645507	-0.378937	0.0182659	0.0817963	-0.216072	0.202649	-0.0483957	-0.187944	-0.540648	0.110834	-0.82927	0.358029	-0.0607707	-0.269265	-0.172419	-0.0167439	0.188885	-0.124124	0.179077	-0.35294	-0.719738	0.025675	-0.0985012	-0.294143	0.0810226	-0.315318	-0.411848	-0.0596259	-0.148114	-0.00287008	0.228546	-0.355712	-0.520585	-0.00205857	0.133862	-0.293931	-0.136159	-0.327957	-0.325854	-0.21567	-0.176645	0.446847	0.116765	-0.773938	-0.312703	0.0532189	-0.122758	0.179571	-0.0173082	-0.139385	-0.516207	-0.0651798	0.24226	0.0660213	0.0833214	-0.130236	-0.645305
TTN;T29696;FKVLKETIRDTRQKVTGLTENSDYQYRVCAV	-0.00448198	0.118456	-0.0636839	-0.0850802	0.32009	0.325689	-0.024139	-0.0439791	0.119916	-0.0655838	0.0901735	0.294503	0.352029	-0.312522	0.117809	0.0110897	-0.206631	0.384168	-0.210423	0.0811744	0.154266	-0.174288	0.0301874	0.029583	-0.0219989	0.217179	-0.19598	-0.0174736	-0.0863224	-0.198096	-0.122193	0.0875272	0.142274	0.138941	0.0615917	0.0237024	-0.0999417	0.324196	0.0158071	0.047245	0.082984	-0.0290772	0.0140323	0.203289	0.140464	0.0803534	0.132553	-0.214413	0.0144197	0.350411	0.388554	0.214742	0.298825	0.050934	-0.125604	0.364759	0.27565	0.0783562	-0.0638567	-0.241234
TTN;T29699;LKETIRDTRQKVTGLTENSDYQYRVCAVNAA	0.164277	0.116764	-0.0203681	-0.214204	0.0819966	0.0835359	-0.029866	-0.201878	0.108047	-0.0169995	0.188467	0.19988	0.026023	0.306657	0.116232	0.0231398	-0.016634	-0.138399	0.0121367	0.0344662	0.0880092	-0.114981	0.0708089	-0.0963234	0.102786	0.080977	0.141417	0.0889843	0.208853	0.0705802	-0.00895545	0.0731797	0.0756012	0.146342	0.00957622	-0.0232422	-0.455855	-0.419511	-0.251957	-0.194119	0.00539197	-0.20743	0.0533793	0.165827	0.0271777	0.135734	0.147774	0.0497708	0.0501328	0.000161163	0.254785	0.0915246	0.0821485	0.0391963	0.0747567	0.257477	0.241472	0.0657642	0.103123	0.10665
TTN;T29792;EEEEWTTVSTKGEVRTTEYVVSNLKPGVNYY	0.247851	-0.0738941	-0.0293687	-0.414952	0.00878942	0.177736	-0.123684	0.222487	-0.152649	0.23061	-0.251683	-0.280181	-0.304944	0.119689	-0.0528278	0.89903	-0.0295975	-0.510486	0.00576125	-0.704442	0.432556	0.0204952	0.19815	-0.228105	0.0740112	-0.198098	-0.0600085	-0.0629909	0.0934186	-0.029565	0.0677485	-0.244545	-0.0374291	0.00639698	0.0445309	0.0486692	0.345965	0.009623	-0.0730508	-0.0400951	0.074163	-0.0531832	0.0480641	-0.452812	-0.148588	-0.131729	-0.0654019	-0.100607	-0.139966	-0.421565	0.0772904	-0.226643	-0.106048	-0.0116617	-0.239717	-0.14691	-0.143706	-0.261212	-0.0199913	-0.00983976
TTN;T29793;EEEWTTVSTKGEVRTTEYVVSNLKPGVNYYF	0.187922	-0.192717	-0.324271	-0.393825	-0.259639	-0.202012	-0.248256	-0.405299	-0.218383	0.424022	-0.355619	-0.193029	0.0944117	-0.78964	0.323482	0.220281	-0.122953	-0.62081	-0.424888	-0.684606	-0.0528161	0.272525	0.361349	-0.432108	0.0439474	-0.409531	-0.39538	5.24e-05	-0.0923041	-0.707629	0.0579411	-0.342632	-0.229609	-0.00555782	-0.14983	-0.0830903	-0.11205	-0.454158	-1.04658	-0.457639	0.248174	0.575649	0.0172871	-0.120868	-0.475097	-0.371188	-0.510367	0.472024	0.0563507	-0.694132	-0.0224264	0.311809	-0.0483186	-0.341357	0.0688943	-0.287771	-0.509816	0.257958	-0.665359	-0.0979498
TTN;T29891;DEKNLGSDARYSIENTDSSSLLTIPQVTRND	-0.0944559	0.0487013	-0.33233	0.00484419	0.0127115	-0.0459544	0.238208	-0.66363	0.479964	-0.514084	0.344487	-0.0261341	0.227373	0.563341	-0.86701	-0.146631	0.273533	-0.11926	0.661502	-0.610992	-0.185608	-0.000957337	0.0952124	0.00275075	0.156096	0.239793	-0.133969	0.325945	0.239637	-0.069668	0.0461388	0.082103	-0.254816	-0.0574243	-0.262683	-0.0889399	-0.163326	0.0558923	0.618879	0.124321	0.532181	-1.44389	0.0972307	0.232243	-0.0151976	0.189909	0.15868	-0.0897236	-0.810995	-0.429184	1.3147	-0.246994	-0.183493	0.579123	0.00605268	0.0539838	0.18274	-0.0427522	0.0288562	-0.27734
TTN;T29898;DARYSIENTDSSSLLTIPQVTRNDTGKYILT	0.376119	0.60595	0.345201	-0.0957508	0.678765	0.394093	-0.180815	1.13088	1.37398	-0.892286	1.57678	-0.766675	0.318683	0.919587	0.703312	0.250146	0.785743	0.352869	-0.0626549	0.626966	0.775392	0.151367	0.870458	0.466044	0.119092	0.770243	0.566251	0.280308	0.715951	0.532369	0.940954	-0.682992	1.46363	-0.416413	-0.00808748	1.27417	0.0989851	1.94688	1.17263	-1.5348	2.0591	-0.922641	-0.413799	2.44378	-0.839333	0.115376	1.94893	0.0911127	0.217708	1.26578	1.95306	-0.894825	-0.260411	0.691981	-0.260479	-0.992146	-0.514101	1.88309	1.34395	1.10934
TTN;T29903;IENTDSSSLLTIPQVTRNDTGKYILTIENGV	-0.0382396	0.00210468	-0.299439	-0.1531	-0.20157	-0.176391	0.0924953	-0.236859	-0.104058	-0.14045	-0.0774028	-0.15534	0.148619	0.126481	0.0763062	-0.127567	-0.671335	-0.317675	-0.45996	-0.137455	0.0763285	0.327685	0.084654	-0.183376	0.106277	0.0217142	-0.125281	-0.025839	0.0222195	-0.224758	0.0168501	0.0924173	-0.00896697	0.0895211	-0.0354045	-0.184972	0.0702357	0.132108	-0.0762666	-0.0318681	-0.0121075	-0.14084	0.0598879	0.0294984	-0.160786	0.138855	0.198875	0.00344071	-0.0715522	-0.271609	-0.0576494	-0.0698152	-0.0943053	-0.274559	0.0638428	0.0378848	-0.0288705	0.00412151	-0.116386	-0.0777942
TTN;T300;PIRHSPSPVRHVRAPTPSPVRSVSPAARIST	-0.34432	-1.08241	0.480752	-0.300507	1.37949	-0.443974	0.0997098	-0.0981854	0.123641	-0.126664	-0.0145203	-0.325244	0.996495	0.792654	-0.976648	-0.0520704	-1.56553	-0.0648806	-0.573625	0.781701	0.919865	0.113026	-1.10014	-0.718555	0.0114061	-0.236645	-0.386651	0.354219	-0.164805	-0.484992	-0.214292	-0.182013	-0.18315	0.266372	-0.246004	-0.578655	-0.0145459	0.0905078	-0.498562	0.0874051	-0.0856563	-0.0154493	-0.22786	-0.0600732	-0.533159	0.26852	-0.0895649	-0.359802	-0.180802	-0.298139	-0.222235	-0.310302	-0.292012	-0.746566	0.045325	0.515973	0.338887	0.10251	-0.449505	-0.487578
TTN;T30142;ITPEVDLSDIPGAQVTVRIGHNVHLELPYKG	-0.349543	0.616451	-0.0501526	-0.402596	0.499451	-0.313404	0.363294	-1.0399	0.151181	-0.258755	0.0754454	0.295281	-0.333024	-0.632265	-0.095245	0.477736	0.49936	-0.0132758	0.351808	-0.580786	0.501359	-0.429355	0.400878	-0.148953	0.03315	-0.101553	-0.276934	0.194609	0.16266	-0.250915	0.118606	-0.0774198	0.175502	0.299402	-0.281272	-0.208854	0.0911838	0.0178094	-0.206962	0.126991	-0.0850256	0.11907	-0.852514	0.0776923	0.464088	0.4333	0.0499828	-0.0362638	0.0606892	-0.577089	0.132788	-0.200983	0.200874	0.1281	0.0558069	-0.115486	-0.0644759	0.220195	0.333735	-0.243439
TTN;T30428;PSKFTLAVSPVDPPGTPDYIDVTRETITLKW	0.123357	0.158115	-0.0319983	-0.274105	0.193812	0.0513841	-0.0832915	-0.078623	0.222734	-0.0868123	0.0330123	0.214428	-0.0566031	0.396556	0.038035	-0.126953	-0.0934341	-0.0139651	-0.122767	0.159263	0.110366	-0.101044	-0.0107596	-0.154325	0.0950166	0.230116	0.125889	0.0345348	0.309543	0.0366708	0.00588541	0.193336	0.101506	0.203534	0.154476	0.088861	0.0126152	0.299372	0.116448	0.118672	0.217505	0.0931295	0.0275461	0.0792195	0.00763472	0.215327	0.366012	0.0485797	-0.0315034	0.0865276	0.261436	0.0477837	0.233908	0.0145244	-0.016026	0.201354	0.219114	0.0148341	-0.00775582	-0.0470988
TTN;T30576;FKDGVEIEKRMNMEITDVLGSTSLFVRDATR	0.0463113	0.139971	-0.122229	-0.253886	-0.00436475	0.077902	-0.0731934	-0.208356	-0.12588	-0.0230951	0.154451	-0.0682686	-0.0348876	0.0301654	0.0317981	0.208545	0.122545	-0.0829899	-0.121385	0.0267138	0.245212	-0.114814	-0.14112	-0.287551	-0.00401051	-0.00829196	-0.0428771	0.119516	-0.00174421	0.0957253	-0.0263018	0.0171778	-0.24236	0.308547	-0.0957454	-0.0544844	-0.0153415	0.207863	-0.520202	-0.136946	0.541444	-0.246284	-0.00311007	-0.112774	-0.0997919	0.0467316	-0.130613	0.0830535	0.104689	-0.0299027	-0.0619965	-0.0538305	0.0835968	-0.197318	0.050268	0.106022	-0.0628494	-0.0238074	0.160533	-0.150527
TTN;T30778;STRWVKVISKRPISETRFKVTGLTEGNEYEF	-0.173368	-0.349047	0.783093	0.127051	-0.555406	-0.442901	-0.117067	-0.215488	0.451337	-0.0231056	-0.368845	-0.720458	-0.0393596	-0.265248	0.0735953	-0.130019	-1.07454	0.954474	-0.0887164	0.711777	-0.153306	0.0108661	-0.533059	-0.458681	-0.100727	-0.764827	0.452365	0.137647	-0.861716	0.0724072	-0.359341	0.147785	-0.222762	0.195449	0.700747	-1.13447	0.195111	0.0779003	-0.197875	-0.197054	-0.31018	-0.265643	0.293647	-0.0479606	-0.0293704	0.238911	0.228412	-1.25346	0.267753	-0.335994	0.048881	-0.161537	-0.296983	-0.462255	-0.0995514	0.270389	0.0535311	0.0234101	-0.0992879	-0.548135
TTN;T30882;DWHKVNAEACVKTRYTVTDLQAGEEYKFRVS	0.0331354	-0.302703	-0.340778	-0.171427	-0.100668	-0.149058	0.0886592	-0.551833	-0.0753403	-0.115835	-0.0112529	0.0144465	0.0320372	-0.0761064	-0.125613	0.06133	-0.104956	-0.26013	0.0570492	-0.110309	-0.15339	-0.076569	-0.0173915	-0.304147	-0.000556854	-0.112915	-0.181569	-0.0820349	-0.314493	-0.235014	-0.0286906	-0.313162	-0.11068	0.0422316	-0.154622	-0.282897	0.0140649	-0.142865	-0.119636	-0.0705142	-0.352472	-0.0421787	-0.0658471	-0.13934	-0.16777	0.0492673	-0.134627	-0.37744	-0.117697	0.418431	-0.407496	0.421358	-0.353069	-0.617952	0.0244466	-0.095863	0.113949	-0.0944078	-0.214629	-0.120731
TTN;T30997;TVENCNRNDAGKYTLTVENNSGSKSITFTVK	0.143213	0.168492	0.0758363	-0.0526591	0.348666	0.2601	0.0295126	0.544176	-0.132704	-0.251692	0.75854	0.0114251	-0.0107679	0.565945	0.396998	0.154475	0.0680445	0.0105438	-0.0225146	0.39074	0.289599	-0.075148	0.424889	0.230636	0.0699129	0.471603	0.221898	-0.121778	0.384702	-0.0633726	0.0904188	0.368835	0.244646	0.177332	0.0797853	-0.00744712	-0.144909	0.62932	0.504052	0.0797849	-0.328754	0.078429	0.179364	0.080538	-0.104699	0.104197	0.48628	0.325225	0.00167409	0.427597	0.0527096	-0.0348957	0.760789	-0.0743451	-0.299414	0.561022	0.592923	-0.0161064	-0.343261	0.520138
TTN;T3100;DITVQWMKDDQELQITDRIKIQKEKYVHRLL	-0.000446273	0.170262	-0.0708041	-0.214226	0.169034	0.231568	-0.0095989	-0.182183	0.147879	-0.0999763	0.214023	0.173622	-0.310688	-0.107578	0.620525	-0.122141	0.760455	-0.181828	0.377981	0.386238	-0.226931	-0.00283305	0.128764	-0.110567	0.110615	0.193245	0.0903969	0.0685658	0.209124	0.168383	-0.112749	0.0870771	-0.0197007	0.0882745	0.157758	0.0303205	-0.0343285	0.139516	0.129297	0.0388118	0.123822	0.124394	0.00404395	0.0514574	0.0639373	0.152923	0.234862	0.197066	-0.0212235	0.102856	0.210772	0.0730538	0.177299	0.119991	-0.0171785	0.128818	0.23202	0.0311197	0.062576	0.241041
TTN;T31125;ATEQPAPPRRLDVVDTSKSSAVLAWLKPDHD	0.346422	-0.152149	-0.471043	-0.17518	0.12543	0.0466886	0.354147	-0.552168	0.319723	-0.214007	0.109598	-0.156081	-0.0788864	-0.166004	-0.147898	0.0223411	0.124294	-0.561673	-0.0102622	0.00866766	-0.020088	-0.0407462	-0.254012	-0.537781	0.431517	0.333479	0.0328176	-0.02769	-0.450335	0.0561597	0.414358	-0.311317	0.349661	0.290363	-0.238113	-0.12302	0.260582	-0.309284	0.0467923	0.40829	-0.238337	0.274601	-2.3584	-0.756029	0.799	1.01519	1.41331	-0.791965	0.617223	1.97999	-0.410091	-1.54108	0.0706454	-0.692567	0.310608	0.19988	-0.274155	-0.0247783	-0.262412	-0.359814
TTN;T31293;SMRGDSGRYFLTLENTAGVKTFSVTVVVIGR	-0.0674583	-0.236658	-0.103785	-0.25745	-0.0903967	-0.0671009	-0.0216809	-0.224698	0.0673029	-0.181875	-0.243477	-0.235745	0.035229	0.0592463	-0.00616663	0.0968942	-0.0751923	-0.120258	0.0914842	-0.502375	0.600919	-0.355744	-0.223797	0.0236912	0.0679846	-0.193585	-0.149194	0.00846574	-0.411469	-0.28117	0.133295	-0.0223104	0.128384	0.252645	-0.150525	-0.112624	-0.491038	-0.706751	-0.212221	0.424004	0.681464	-0.369401	0.139016	-0.203976	0.0702498	0.103436	-0.0793295	0.00805645	0.0258304	-0.322234	-0.129663	-0.0877463	-0.137588	-0.126742	0.0885336	0.0761221	0.131036	-0.00382509	-0.0979557	-0.0437662
TTN;T31339;ESCVLSWGEPKDGGGTEITNYIVEKRESGTT	0.0380382	-0.120814	-0.349361	-0.206946	0.019656	0.0569733	0.0402207	-0.430011	0.0113158	-0.075339	0.175637	0.284957	-0.0555147	-0.169411	0.10776	-0.027932	0.00638354	0.0461188	-0.0580324	0.0517679	-0.120566	0.0809741	0.0999703	-0.0318689	0.0484616	0.0058163	-0.0548344	0.0590298	0.111122	0.109013	0.0872301	-0.026445	0.155953	0.225012	0.0861852	0.123938	-0.0783071	-0.226252	0.00384953	0.0884719	-0.0532558	0.086623	0.0489328	-0.155903	-0.303651	0.0553454	0.00812589	0.013321	-0.15868	-0.272416	-0.0691984	-0.0369266	-0.00364249	0.0175721	0.00142111	-0.160007	0.133058	-0.0754604	-0.038038	0.193674
TTN;T31483;YKVTGLVEGLEYQFRTYALNAAGVSKASEAS	-0.244891	0.943611	0.0958086	0.529022	0.0908467	-0.506846	0.113924	0.484326	0.04824	-0.118417	0.709078	-0.487209	-0.103924	0.150563	0.436259	-0.072387	0.149859	0.251522	0.201746	0.550083	-0.0517975	-0.0682204	0.0535384	0.116917	0.0264497	1.11091	0.107768	-0.367318	0.0982157	-0.207078	-0.0974597	0.893373	0.055971	-0.0172145	0.292841	-0.132394	0.116361	0.331942	0.0197854	0.154146	-0.0211554	0.0855291	-0.170797	1.21325	-0.0774671	-0.327356	0.492234	-0.458171	-0.0796119	0.816024	0.0919219	0.021289	-0.0284013	-0.213508	0.29008	0.272805	0.165757	0.214579	0.114196	-0.491467
TTN;T31667;GDKELDLCEKVSLQYTGKRATAVIKFCDRSD	0.145413	0.1902	-0.0313677	-0.297442	0.135241	0.219395	0.0482904	-0.124574	0.345405	-0.0687872	0.313422	0.217047	0.0565197	0.236959	0.248813	0.10679	0.0180523	-0.00721063	-0.0925008	0.139682	0.261409	-0.188645	0.0787016	-0.0681087	0.0723308	0.187885	0.113595	0.0954123	0.267824	0.0705462	-0.0172184	0.0963648	0.0829195	0.17089	0.198886	0.0477515	-0.151679	0.10234	0.0291729	0.0833277	-0.0108584	0.0880546	0.0100761	0.0974601	-0.083079	0.119511	0.147258	0.161242	-0.0904521	0.0990779	0.248241	0.0278921	0.155207	-0.0191541	-0.0396472	0.282167	0.310672	0.00991901	0.0639297	0.157378
TTN;T31806;GVPVESEPIVARNSFTIPSPPGIPEEVGTGK	0.467286	-0.0905604	-0.295545	-0.00529007	0.0602296	0.739566	0.307292	-0.0970714	0.851593	-0.694779	-0.390696	0.969157	0.0909716	0.679833	-0.00848214	-0.0262459	0.866808	-0.571523	-0.0161718	-0.0122206	0.638054	0.304881	0.0159736	0.253493	-0.0126129	0.254066	0.0701512	-0.0186571	0.175648	0.377387	-0.179638	0.799376	0.0600993	-0.243241	1.21409	-0.686066	-0.130617	0.0390338	0.145922	0.202395	0.26069	0.205909	0.0812002	0.129267	0.165418	0.244969	0.400323	0.526191	-0.110858	0.777005	-0.17521	-0.466886	0.163441	1.03756	0.10341	0.266722	0.120489	0.10259	0.189209	0.325894
TTN;T31866;SLRWTRVNKDYVVYDTRLKVTSLMEGCDYQF	0.162483	0.49968	0.311877	-0.0401186	-0.42146	0.0167185	0.0640999	-0.129233	0.397578	-0.159907	0.151211	-0.12719	0.0338809	0.483352	0.243206	0.0587053	-0.0693552	-0.23965	0.105771	0.236411	0.214579	-0.0376785	0.0662063	-0.160199	0.0366738	-0.462976	0.966584	-0.382173	0.162017	-0.159576	-0.0575841	-0.0348403	-0.00638529	0.218614	0.0412035	-0.10424	-0.0202246	0.130534	0.145852	0.0302095	-0.121001	-0.112175	-0.0254501	0.0425691	-0.119847	0.0663869	0.0508783	-0.163792	-0.0670079	0.0498473	0.242421	-0.0257022	-0.0247296	-0.188657	0.0520305	0.331465	0.333354	-0.0130093	0.0450808	-0.0651168
TTN;T31909;PSEASNFISCREPSYTPGPPSAPRVVDTTKH	-0.242979	-0.440523	-0.644139	0.00878097	-0.645697	-0.598953	-1.20393	-1.71245	-0.366981	0.397742	0.626794	0.126747	0.0306267	-0.965102	0.69519	-0.104904	-1.12128	-0.730238	0.810617	-1.20533	-0.533902	0.0222464	-1.12359	-0.132113	-0.162902	-0.561381	-0.625491	-0.077526	-0.47623	-0.712543	-0.0270232	-0.233163	-0.257184	0.0561151	-0.612701	-0.81771	0.720228	-1.1378	-0.358791	-0.208957	-0.828382	-0.61484	-0.323241	-0.439057	-0.524442	-0.241505	-0.395668	-0.778039	0.35801	-0.265478	-0.242808	-0.103898	-0.527654	-0.834857	0.341518	-0.540131	-0.207199	-0.049024	-0.619873	-0.611134
TTN;T31961;LEMQEKDTDQWYRVHTNATIRNTEFTVPDLK	-0.271282	-1.35823	-0.165343	0.46049	1.03873	0.799315	0.222193	-0.849994	-0.0689002	-0.33955	0.263903	0.517474	-0.215961	0.578153	-0.710365	0.1993	-0.801592	0.818581	0.540498	1.04863	-0.804235	-0.406964	-0.902828	0.867577	-0.37792	0.29673	0.209964	-0.156929	-0.0217435	-0.72506	-0.0503367	0.279989	-1.53913	-0.269035	0.540762	0.474914	-0.0594805	-0.42412	0.143008	-0.241832	0.125011	0.656217	1.00487	-0.507025	0.25485	-0.320068	-0.7152	0.466458	-0.369467	-0.240861	-0.752044	0.97005	-0.156264	0.468582	0.00107776	-0.14858	-0.4039	-0.319655	0.0992275	0.714462
TTN;T31968;TDQWYRVHTNATIRNTEFTVPDLKMGQKYSF	0.218735	-0.106473	-0.485142	-0.0353937	-0.152667	-0.218146	0.415904	-0.503984	0.124306	0.0576299	0.24043	0.0757575	0.0563806	-0.13996	-0.217581	0.0539432	0.054013	-0.335142	0.0436278	-0.188726	-0.406444	-0.0260219	-0.107671	-0.214861	-0.463486	0.68984	-0.278656	-0.123921	1.09212	-1.18098	0.334465	-0.116199	0.232256	0.37484	-0.0408323	-0.111452	0.167871	-0.218037	-0.0306476	-0.00177319	-0.383689	-0.0595544	-1.2652	-1.00117	1.31571	-0.201861	-0.307907	0.837131	0.146831	-0.332679	-0.118283	-0.0495521	-0.230491	-0.0417681	0.258606	-0.14128	-0.0679667	0.0383763	-0.0452205	-0.29601
TTN;T31971;WYRVHTNATIRNTEFTVPDLKMGQKYSFRVA	0.180391	0.135321	-0.0458887	-0.0933498	0.1832	0.173855	0.0265836	-0.117862	0.0666152	-0.127206	0.185297	0.190715	0.00948176	0.121883	0.17035	0.170808	0.171544	-0.023559	-0.0473732	0.129276	0.0293557	0.0496005	0.144214	-0.0783271	-0.0607749	-0.0135881	-0.208784	-0.104235	0.0704504	0.108853	-0.0485098	-0.0519149	0.0533085	0.0400326	-0.0322668	-0.00599429	0.0110547	0.0686319	0.24542	0.160791	0.112397	0.202657	-0.070617	-0.0650165	-0.00480582	0.0641505	0.092318	0.0661542	0.00929598	0.170441	0.271895	-0.00654434	0.0717681	0.145518	-0.0479962	0.0313864	0.120319	-0.115583	-0.0562979	0.069065
TTN;T3219;RMFISETRQSDAGEYTFVAGRNRSSVTLYVN	0.0934838	0.216479	-0.248272	-0.0797184	0.144609	0.0214388	0.07971	-0.0632954	0.481202	0.00564864	0.175765	0.0452167	-0.101713	0.40311	0.29831	0.240925	0.150773	-0.0331929	0.157218	0.177899	0.0176422	0.0434399	0.327805	0.0217068	0.800255	0.508648	-0.192374	-0.662082	0.498063	-0.0784375	-0.543112	0.83091	0.861874	-0.238345	-0.487435	0.922413	-0.164627	-0.254336	0.67387	0.950355	0.344832	-0.658276	-0.496923	0.784174	0.64725	-0.470207	0.338915	-0.350727	0.155965	0.0561354	0.545339	0.119652	0.156193	0.0400262	0.00603772	0.350193	0.538186	0.104037	0.00659771	0.156334
TTN;T32215;SEVPLVPAKLEVVDVTKSTVTLAWEKPLYDG	0.0579565	-0.0400307	-0.199813	-0.268824	0.0475046	0.0201603	0.0362821	-0.358465	0.115608	-0.0612379	0.197729	0.0982892	-0.0113366	0.0357863	0.103563	0.0959665	-0.0122696	-0.0895249	0.0222849	0.109821	-0.113154	0.0144341	0.111394	-0.174094	-0.0497218	0.0215675	-0.171693	0.00834206	0.0148581	-0.0868033	-0.0268182	-0.084399	0.0141321	0.110588	0.111158	-0.0658556	-0.0657409	-0.170801	-0.0251195	0.0497092	-0.0212281	0.0349983	-0.00294791	-0.135829	-0.128359	0.140321	0.00238775	0.0341925	0.0326413	-0.0720681	0.0813233	-0.0127927	-0.0655148	0.0709784	-0.0633212	0.0527472	0.22365	-0.00578424	-0.109549	0.0241803
TTN;T32310;VTVQDLRVLPTIDLSTMPQKTIHVPAGRPVE	0.137077	0.027525	-0.149692	-0.38547	-0.109273	0.21609	0.140889	-0.194864	0.290607	-0.149809	0.254155	0.0648392	-0.148439	0.119274	-0.0262254	0.190739	-0.186787	-0.225453	-0.081565	0.114309	-0.0105877	-0.246122	-0.12462	-0.30779	0.098622	0.223756	-0.0661696	0.191405	0.260169	0.0845052	-0.0286477	0.00785442	-0.0141394	0.139844	-0.0195184	-0.137403	-0.156121	0.153434	-0.0668477	0.0364471	-0.0438444	-0.134091	0.108071	0.0313888	-0.00684764	0.123855	0.137194	0.0982882	0.109756	0.328168	0.454419	0.176775	0.160415	0.134155	-0.229838	-0.088142	0.040171	-0.0274685	-0.255487	-0.231435
TTN;T32357;FAGSKLRESERVTVETHTKVAKLTIRETTIR	0.320912	0.423376	0.237965	-0.343254	0.446897	0.45577	-0.497647	0.772866	-0.293315	1.03047	0.576632	0.0366953	0.108412	0.112769	0.337803	0.116223	0.36692	0.166695	0.0306464	0.221396	0.036124	0.0746894	0.309119	0.069243	0.0423823	0.460675	0.30028	0.0868816	0.447419	0.313955	0.0974816	0.77551	1.18941	-0.874628	0.771822	-0.351726	0.014749	-0.236234	-0.473419	-0.3215	-0.166539	1.37668	-0.281494	0.284694	0.278283	0.11289	0.348877	0.221051	-0.140193	0.288365	0.399655	0.320091	0.312392	0.553626	0.0656858	0.396746	0.51258	0.0372014	0.320385	0.399454
TTN;T32359;GSKLRESERVTVETHTKVAKLTIRETTIRDT	0.22136	0.193736	-0.0455266	-0.095466	0.151431	0.275522	0.187296	-0.108225	0.313746	-0.0245413	0.354853	0.308732	-0.128295	-0.156342	-0.0971257	-0.152275	-0.313158	-0.205538	-0.876467	-0.420052	-0.402577	-0.600644	-0.237051	-0.388126	0.235854	0.444398	0.335709	0.251287	0.482196	0.440287	0.110071	0.192109	0.144399	0.187101	0.248546	0.140412	-0.0233706	-0.00726343	0.0869888	0.0122422	0.0631001	0.0328073	0.105119	0.113715	-0.0463925	0.185628	0.202981	0.192337	0.0819427	0.129045	0.285723	0.122005	0.204856	0.228717	0.0908625	0.167603	0.239191	0.11029	0.0585396	0.284941
TTN;T32387;RDTGEYTLELKNVTGTTSETIKVIILDKPGP	0.0165267	-0.218382	-0.231289	-0.120128	-0.113655	0.0892684	0.139718	-0.24499	0.0513314	-0.0509799	0.140296	0.219341	-0.228389	0.239492	0.161902	-0.138622	-0.665406	-0.390727	0.379877	-0.184719	0.145822	0.0561596	-0.621077	0.219298	0.055863	0.0184226	-0.0190872	-0.0859463	0.0485886	-0.0573042	0.0796656	0.094608	0.0745518	0.100432	0.174229	0.0491611	-0.0578876	0.0660648	-0.00138932	0.0270255	-0.0216929	-0.0331402	-0.0481569	-0.131922	-0.319326	-0.112987	-0.067053	-0.0214827	-0.000847454	-0.0654599	-0.01209	-0.0321379	0.0320581	0.0604627	0.0510939	-0.129332	0.108677	-0.0302783	-0.1646	0.0989931
TTN;T32465;VSESVTRSTFKFTRLTEGNEYVFRVAATNRF	0.036282	-0.0437626	0.0228797	-0.296249	-0.471401	0.267529	0.066002	-0.348204	0.123737	-0.19403	0.0336206	-0.127521	0.0262279	0.239962	0.0997392	-0.0615977	-0.260934	-0.260577	0.000171212	0.426356	-0.17934	0.0523412	-0.235858	-0.416125	-0.0007246	-0.056304	-0.254122	0.0962219	-0.0526742	-0.264936	-0.063859	-0.193501	0.049775	-0.000289496	0.0688553	-0.215191	0.00632512	-0.0391959	-0.112006	0.0783599	-0.286859	-0.142404	-0.0703428	0.0194495	-0.016955	0.283858	-0.414295	-0.19925	0.00273056	-0.112636	-0.0234092	-0.0314061	-0.148923	-0.279195	-0.00542073	0.120493	-0.204894	0.0754	-0.369349	-0.042548
TTN;T32505;VIECRSSIRIPGPPETLQIFDVSRDGMTLTW	-0.345595	-1.66497	-0.704812	0.69782	-0.128354	-1.82468	1.20123	-1.94873	-0.593214	-1.15223	-0.0495626	-1.61223	-0.0518579	-0.371715	-0.836597	-0.114566	-0.743408	-1.58161	0.872271	-0.865481	-1.10068	0.0773499	-1.0682	-1.10509	-0.121884	-0.22663	-1.12009	0.787615	-1.09879	-2.20743	0.396236	-0.506223	-0.293039	0.0153957	-1.26141	-1.23348	-1.30661	-0.0304631	0.334071	0.306211	-1.06545	-2.04018	-0.66555	0.352603	-0.63329	-0.7142	-1.83755	-0.140973	0.45788	-0.522567	-0.636339	-0.53535	-1.26165	-1.21094	-0.03322	-1.40831	0.139469	0.229054	-1.60027	-1.41681
TTN;T32555;EVRADRWVRVNKVPVTMTRYRSTGLTEGLEY	-0.542796	0.390624	0.203573	0.00322382	-0.273852	-0.513956	-0.0211641	-0.221503	0.14917	-0.0526818	-0.187675	-0.320707	0.175993	-0.196886	0.0970177	0.148317	-0.115107	-0.706744	0.317033	-0.137514	-0.429011	-0.203942	-0.0869861	-0.128262	0.0865847	-0.189614	-0.14751	-0.0127884	-0.179335	-0.243908	-0.00197163	-0.145156	-0.0563073	0.201233	-0.349137	-0.269378	0.281861	-0.370357	-0.165666	-0.21025	0.286825	-0.516005	-0.0237783	-0.219164	-0.424415	0.0536374	-0.17742	-0.109553	-0.0904912	-0.106913	-0.587848	-0.0980105	0.270568	-0.203267	0.0118132	0.0582191	-0.00788281	-0.0218217	-0.163475	-0.343571
TTN;T32557;RADRWVRVNKVPVTMTRYRSTGLTEGLEYEH	0.191072	0.504739	0.195064	-0.439528	0.362337	0.188595	0.0425272	0.0609964	0.55529	0.0267467	0.397633	0.00871092	0.00399503	0.25452	0.813926	0.201853	-0.0255812	-0.134298	-0.197066	0.464338	0.409291	-0.285508	0.930253	-0.0386655	0.0481232	0.303863	0.0529176	0.0754598	0.261221	-0.00910812	-0.0876715	0.233421	0.167047	0.352679	0.274732	-0.0519838	-0.0793115	0.521603	0.206608	0.12151	0.227238	0.00753247	-0.0971504	0.302516	0.13315	0.154447	0.378879	-0.0477453	-0.107422	0.409163	0.418011	0.0343685	0.160506	-0.0814301	-0.0332123	0.594023	0.475964	0.0740888	0.289719	0.0659632
TTN;T32756;EGQDISKRAMIATSETHTELVIKEADRGDSG	-0.199782	-0.447084	0.163072	-0.017992	-0.599555	-0.154897	-0.383076	-0.337905	-0.112319	-0.116882	0.0653211	-0.560762	0.084605	0.232085	-0.652731	0.271138	-0.41546	-0.725069	-0.0363943	-0.541747	-0.0664503	0.00557899	-0.0698458	-0.510476	0.244439	-0.223655	-0.214783	-0.148188	-0.298534	-0.529543	0.0843473	-0.181519	-0.139688	-0.0631689	-0.431353	-0.45567	-0.20922	-0.259861	-0.188767	0.375103	-0.780412	-0.497293	0.133557	-0.208856	-0.489893	0.0101592	-0.459244	-0.480217	0.0521861	-0.256433	-0.160717	-0.149896	-0.673264	-0.493982	0.274466	-0.335507	-0.121552	-0.210981	-0.816335	-0.254575
TTN;T32772;HTELVIKEADRGDSGTYDLVLENKCGKKAVY	0.118215	0.0837899	-0.128809	-0.258779	-0.0590054	0.122168	-0.00277016	-0.312001	0.194003	-0.148371	0.236545	0.0383415	0.0815309	0.00780016	0.13294	0.0707133	-0.0852249	-0.0723598	0.0840084	0.122883	0.132516	-0.0852684	0.155946	-0.0251344	-0.048697	8.96e-06	-0.0976008	-0.0278685	0.121589	-0.114966	-0.110032	0.0397743	0.0469437	0.162094	-0.0211193	-0.14911	0.0492712	0.0973769	0.151768	0.0926202	0.103129	0.11186	-0.0586416	0.00899397	-0.067563	0.129428	0.102859	0.153416	-0.0795974	0.0252879	0.0867439	0.0142556	0.0900976	-0.0104403	-0.0648161	0.228867	0.238303	0.082705	-0.399433	-0.0477068
TTN;T3281;PQPKISWYKEEQLLSTGFKCKFLHDGQEYTL	-0.0812508	-0.0769214	-0.199661	-0.387615	-0.0557959	0.0296536	0.148535	-0.112072	0.156468	-0.0208436	0.253757	0.286385	-0.0250283	0.113498	0.149268	0.0860975	0.0890365	-0.0443108	-0.0529022	0.0626529	0.0854994	-0.0132557	0.168628	-0.0672736	-0.00895871	0.00227491	-0.0757596	-0.0689928	0.0929101	0.0502132	0.0656035	0.209356	0.100722	0.230992	0.183107	0.149928	0.0168644	-0.0343407	0.160627	0.0780969	0.074122	0.106401	0.077912	0.108232	0.0383372	0.215701	0.187535	0.180196	-0.316206	-0.221781	0.322241	0.102947	0.822156	-0.371536	0.0654063	0.0447426	0.282176	-0.113102	-0.0316862	0.18406
TTN;T32853;VPKAAWYTIDSRVRGTSLVVKGLKENVEYHF	0.241843	0.261358	0.0631908	-0.188769	0.273785	0.221466	0.00936493	-0.141921	0.241658	-0.172097	0.150063	-0.0734942	0.063236	0.351796	0.140804	0.187383	0.0473766	0.021959	0.0907277	0.301764	0.19209	0.0419077	0.323072	-0.131824	-0.0718036	0.0981958	-0.182967	-0.0611436	0.0991921	-0.128628	-0.171199	0.0822959	-0.0221475	0.141926	0.0363359	-0.253229	-0.0932897	0.0727415	-0.0241867	-0.0213506	0.0182759	-0.108403	-0.225429	0.0312562	-0.0724381	0.0193749	0.0568221	-0.178516	-0.0164306	0.0809056	0.260852	0.103845	0.260577	0.0532183	-0.00264273	0.253023	0.291014	0.124547	0.203631	0.107829
TTN;T32941;GSRVTGYYIERKETSTDKWVRHNKTQITTTM	0.127961	-0.563265	-0.305205	0.155286	-0.341911	-0.239661	0.0359213	-0.537742	-0.454776	0.0612459	-0.465505	0.102076	-0.200765	-0.622485	0.129475	0.249143	-0.521915	-0.0636176	0.141605	-0.620161	-0.580512	0.239391	-0.27286	0.0232332	0.0405378	-0.172835	-0.347741	-0.205726	-0.456007	-0.141504	0.0526756	-0.594385	0.184222	-0.370475	-0.206444	-0.256293	-0.011767	-0.423612	-0.195166	-0.0629671	-0.369486	0.00557524	0.0512338	-0.334408	0.0164676	-0.0877473	-0.503092	-0.326515	0.0581158	-0.609296	-0.208858	-0.1293	-0.266658	-0.0562303	-0.0917315	-0.416994	-0.222672	-0.0526371	-0.655854	0.319214
TTN;T33096;LSRPRRTAMSIKTKLTSGEAPGIRKEMKDVT	0.175371	0.192631	0.0531654	-0.376873	0.0365887	0.0452132	0.119929	-0.100478	0.273904	-0.0229304	0.111978	-0.0125092	-0.0201985	0.259064	0.0410988	-0.0219498	-0.117647	-0.193175	0.090577	0.149517	0.237279	-0.0601588	0.202252	-0.107677	-0.893267	0.325458	-0.519087	0.28461	0.179525	0.766739	-0.238174	0.0593369	-0.0290289	0.245976	-0.291172	-0.293955	0.121281	0.260796	0.0291572	0.197069	0.0479385	0.0323112	0.0365592	0.0688016	-0.090918	0.161003	0.0913897	-0.00147496	0.11258	0.169799	0.248685	0.0953707	0.0776839	-0.0732829	0.0893297	0.203962	0.380594	-0.0961034	-0.02999	0.00531802
TTN;T33193;EVGEVETSSKLLLQATPQFHPGYPLKEKYYG	-0.0954417	-0.0213506	-0.0687447	-0.302397	-0.167902	-0.16769	0.103239	-0.00985936	0.222783	0.088505	0.0757199	0.126287	-0.0141678	0.221012	0.107912	0.102406	0.0143536	-0.150023	0.0311054	0.144847	0.0476655	-0.0639122	0.0659859	-0.0395073	0.0833815	0.116608	0.0374241	0.0577356	0.178377	-0.0652778	-0.0282883	0.108411	0.0328986	0.114659	0.0184134	-0.156041	0.0419387	0.187203	0.134475	0.00873266	0.0215863	-0.00849073	-0.0584812	0.0549465	-0.0370924	0.100737	0.135729	0.0478963	0.00931487	-0.123732	0.147053	-0.0694381	0.27802	0.273375	-0.071759	0.110093	0.115161	-0.0378689	0.132641	0.227567
TTN;T33213;PGYPLKEKYYGAVGSTLRLHVMYIGRPVPAM	0.0374842	0.201096	-0.0516429	-0.346273	0.165406	0.192604	0.0862755	-0.0270976	0.199742	-0.155445	0.0951769	0.0243409	0.00392115	0.428934	0.275136	0.151457	-0.0377486	0.0136615	0.0550571	0.34832	0.200731	-0.0663397	0.143872	-0.0475263	0.155009	0.273906	0.184594	0.163243	0.279968	0.12559	0.0725529	0.158597	0.166417	0.229181	0.213997	0.0966369	0.0472785	0.323347	0.201645	0.0838914	0.170288	0.0471788	-0.443473	0.867729	-0.395924	-0.0451121	0.756619	-0.257494	-0.0474638	0.0503271	-0.000322967	0.0429862	-0.0327795	0.00282605	-0.00879421	0.211218	0.278167	-0.0154358	-0.0259033	0.0362159
TTN;T33598;ASLEVEVPAKIHLPKTLEGMGAVHALRGEVV	0.202511	0.262686	-0.27362	-0.293706	0.276073	0.312589	-0.0424658	0.180143	0.236235	-0.119332	0.262467	-0.158718	0.317804	-0.294429	0.22033	0.470718	-0.357938	0.029267	0.284913	0.752438	-0.516318	-0.335245	0.338017	0.146457	-0.0179352	0.327195	0.0225991	0.0879543	-0.000208418	-0.122991	-0.0235997	0.177787	0.237752	0.0526364	0.0482547	-0.0802279	0.0434055	0.388264	0.412417	0.0813501	0.319237	-0.188736	-0.346291	0.206022	0.23611	0.0359917	0.168286	-0.203118	-0.186303	0.0355889	0.319601	0.087848	0.0835818	-0.0940206	-0.303999	0.295011	0.470918	0.00374546	0.0632568	-0.0409694
TTN;T33906;IFEFISGLDIFERINTSAFELNEREIVSYVH	0.0401518	0.197147	-0.0366081	-0.314874	0.150023	0.118818	0.0220035	-0.166269	0.291705	-0.156027	0.174034	0.198276	-0.0188644	0.353718	0.252534	0.095387	0.0225754	-0.0363709	0.0534711	0.225888	0.153392	-0.0388676	0.188402	-0.026628	0.0938146	0.239484	0.0485739	0.118997	0.223439	0.134364	-0.115356	0.0950537	0.0456585	0.150159	0.0616879	-0.043002	-0.000685604	0.229396	0.156474	0.138255	0.120898	0.12192	-0.0335779	0.0558213	-0.106817	0.158024	0.190211	0.125868	-0.0201069	0.110625	0.259648	0.043479	0.148016	0.109953	-0.0930865	0.107244	0.188554	-0.122295	-0.031302	0.0686403
TTN;T34268;LLERPPEFTLPLYNKTAYVGENVRFGVTITV	0.102138	-0.428632	-0.671203	-0.093471	-0.426784	-0.659317	0.0373005	-0.189106	-0.256078	-0.32055	-0.561659	-0.989568	-0.081034	-0.198753	-0.534746	0.220286	-0.513799	-0.789355	-0.150974	-0.451591	-0.0800997	0.340867	-0.610559	-0.812031	0.15812	-0.293133	-0.231626	-0.0664261	-0.492348	-0.670832	0.181226	-0.399179	-0.182708	0.0351418	-0.598525	-0.674481	0.0771146	-0.193549	-0.396642	-0.161714	-0.622134	-0.592363	0.0730671	-0.26463	-0.136012	-0.213706	-0.572515	-0.769953	0.0487912	-0.178752	-0.158826	-0.25779	-0.421636	-0.833547	-0.328151	-0.693448	-0.919231	0.399765	-0.352044	0.0892948
TTN;T34551;LRMPYDVPEPRKYKQTTIEEDQRIKQFVPMS	0.38358	-0.326206	-0.299989	-0.1165	-0.319709	0.0324786	0.173246	-0.229989	-0.005628	-0.148235	-0.164271	-0.339158	0.110656	-0.351842	0.364957	0.0614447	-0.415775	-0.313613	0.167016	-0.199156	-0.394246	-0.0114218	0.13523	-0.163465	-0.0415452	-0.213771	-0.107937	-0.0260858	-0.168606	-0.392636	-0.410837	-0.0241509	0.360465	-0.0538955	-0.427583	-0.0719478	0.0517461	-0.0462425	-0.107882	-0.055013	-0.339336	-0.164092	0.00692241	-0.0933794	-0.134014	0.0720918	-0.212231	-0.253079	-0.510051	0.440314	-0.359954	0.264769	0.0862502	-0.599043	0.11919	0.0740546	0.00257108	-0.037078	-0.217689	-0.336609
TTN;T34639;LSQDDLEIVRPARRRTPSPDYDFYYRPRRRS	-0.00817918	0.178685	0.0401256	-0.325324	0.0511476	0.00277671	0.0499326	0.137794	0.461825	-0.0506426	0.266903	0.125818	0.13817	0.375242	0.31705	0.227435	0.0525002	-0.0124611	0.0513848	0.320435	0.353296	-0.0417791	0.0749124	-0.0521993	0.0562834	0.101371	0.0934196	0.111908	0.122555	0.0442286	-0.164663	0.0648023	0.0600267	0.0320116	0.000263667	-0.0107034	-0.111915	0.189579	0.115738	-0.0199842	0.0424188	0.0643922	0.0283855	0.151246	0.0830175	0.0733465	0.122883	0.0769366	-0.0759607	0.09066	0.0867035	0.0293693	0.0845033	0.104656	-0.00131505	0.324879	0.359241	0.00153546	0.0345524	0.119634
TTN;T3468;KELFSEGESEHSERDTRDAFSDSEDIDHKSM	-0.11206	-1.16508	0.98103	0.0215405	0.654412	-0.588296	0.434623	-0.0074653	0.366339	-0.166223	0.299042	-0.49771	0.440619	0.710313	-0.0415503	-0.072908	-0.290686	-0.661188	0.108643	0.379082	0.261491	-0.0122845	-0.11553	-0.517692	-0.530136	-0.0271202	0.455005	0.797394	-0.438236	-0.521875	-0.758101	-0.130109	-0.0885133	0.610047	1.05968	-0.906344	0.387592	0.304404	0.124206	0.241529	-0.167607	-0.318618	0.125345	-0.555476	1.76227	-0.464634	0.143622	-0.60578	0.351937	-0.0494966	-0.844627	0.00431058	-0.196891	1.32693	-0.713336	0.284702	1.43622	-0.693896	0.105558	-0.133129
TTN;T34810;KEEKSRKKSRRQREVTEITEIEEEYEISKHA	0.146018	0.16013	-0.062778	0.0249188	-0.0796704	-0.0358008	-0.183626	-0.402777	-0.141365	-0.122333	0.445024	0.238321	0.157063	-0.0855233	0.0257365	0.157941	-0.170969	0.158138	-0.102841	-0.424708	0.220438	0.138518	0.41261	0.0471071	0.00802534	-0.139009	-0.294846	-0.286669	-0.0648319	-0.514508	-0.296343	-0.142633	0.283636	0.100371	0.120449	-0.12483	0.0326167	0.16214	0.0826371	0.111013	-0.181582	-0.0886142	0.0839611	-0.165726	-0.0632777	0.0550595	0.226482	0.0301683	0.178848	0.0676426	0.18088	0.0272299	-0.117357	-0.171157	-0.0351953	0.145085	0.275082	-0.194577	-0.0786504	-0.0272105
TTN;T34813;KSRKKSRRQREVTEITEIEEEYEISKHAQRE	0.164476	-0.0441715	-0.278519	0.0811719	-0.463131	-0.206143	-0.0153029	-0.56635	-0.517224	-0.19644	0.0015803	0.133026	-0.97546	-0.00106695	0.139167	0.181629	-0.150215	-0.430882	0.0300298	-0.331427	-0.0868068	0.655202	-0.602077	-0.701855	0.121334	-0.369301	-0.495231	-0.408339	-0.38827	-0.755687	-0.151943	-0.199354	-0.0880912	-0.0977526	-0.134433	-0.384881	0.213255	-0.107427	-0.0873123	-0.0365066	-0.528187	-0.371657	0.241676	-0.460836	-0.341337	-0.0569313	-0.0564828	-0.174565	0.334787	-0.174535	-0.080922	-0.100591	-0.452913	-0.384293	0.244358	-0.284061	-0.11366	-0.228653	-0.377372	-0.168487
TTN;T34846;SSASRLLRRRRSLSPTYIELMRPVSELIRSR	-0.0367324	0.216171	-0.0541547	-0.512512	0.145109	0.0773689	-0.294272	-0.329648	0.195716	-0.258007	0.216963	0.00909328	0.130322	0.593497	0.222161	0.134813	-0.101672	-0.426262	0.105324	0.40239	0.418865	-0.130591	0.0997641	-0.203073	-0.0601977	0.110538	-0.0900717	-0.0577269	-0.130146	-0.327134	-0.180501	0.0653877	-0.0524415	0.0506234	-0.193895	-0.275064	-0.0161154	0.371756	0.0908783	0.115969	0.109409	-0.0594671	0.171207	0.404561	0.183218	0.157444	0.263487	-0.0476793	0.427361	0.882819	0.711323	0.598818	0.532826	0.0276387	-0.285099	0.391583	0.299819	-0.0601254	-0.00795327	0.194971
TTN;T34872;LIRSRPQPAEEYEDDTERRSPTPERTRPRSP	0.164855	-0.00462727	-0.181111	-0.060872	0.211105	0.484362	-0.195864	-0.304095	-0.0719263	-0.37311	0.147638	0.769222	-0.268281	-0.225587	0.630571	-0.490976	1.38891	-0.487541	-0.172329	-0.136982	1.32073	0.16596	-0.383214	-0.126181	-0.125847	0.0938483	-0.010697	-0.203105	-0.402609	0.195376	0.0559768	0.334145	0.232704	0.469318	-0.10165	-0.251021	-0.109237	-0.0680489	0.164497	0.085959	0.012511	0.310561	0.341259	0.00374289	0.128016	0.268673	0.149907	0.28256	-0.0332834	0.314158	-0.0376842	0.100723	-0.0661629	0.167303	0.324483	-0.124654	0.41081	0.0556975	-0.0885894	0.778721
TTN;T34878;QPAEEYEDDTERRSPTPERTRPRSPSPVSSE	-0.488398	1.04696	0.849645	-0.399847	1.41931	1.48039	-0.0720233	0.0143064	0.454675	-0.0460022	1.27731	1.9565	-2.39559	2.2026	-0.984359	-1.67328	2.63541	2.32002	1.87537	0.530214	1.80241	-1.05285	0.16119	1.35617	0.053833	0.929421	0.887532	0.164143	0.961717	1.2491	0.246678	1.15407	0.927618	1.04251	1.04472	0.699693	-0.191283	0.523891	1.05845	0.620947	0.986392	1.01272	0.315199	0.399271	0.565079	0.587934	0.841133	1.15484	-0.10155	1.03317	0.475759	0.596408	0.918176	1.34226	0.438534	0.352466	0.843293	0.47927	0.586499	1.77219
TTN;T34970;CGQNTRFILNVQSKPTAEVKWYHNGVELQES	0.142231	-0.0602461	-0.1754	-0.172461	0.00037874	0.0708175	0.160325	-0.135191	-0.255372	-0.229732	-0.0489867	0.120137	-0.147749	0.123774	-0.108174	0.0421919	0.069138	-0.262514	0.0599238	0.0313278	0.0146289	-0.0451385	-0.0631007	-0.1662	0.0193425	-0.00890743	-0.112188	-0.0728971	-0.0698656	-0.0709215	-0.0888115	-0.142314	-0.0332372	0.0098411	-0.028933	-0.0968054	-0.0403867	-0.0647108	-0.0474037	-0.0653289	-0.134543	0.010637	-0.0654139	-0.0869792	-0.164574	0.41084	-0.062164	-0.24303	-0.0610388	-0.132704	0.0205163	-0.0328159	-0.0156532	-0.115521	0.0866119	-0.164655	-0.171799	0.0904671	-0.0758716	-0.0740072
TTN;T35139;KTTLAARILTKPRSMTVYEGESARFSCDTDG	0.141516	-0.49994	-0.0359462	-0.16636	-0.289823	0.327723	-0.294195	-0.00532958	0.414445	0.108608	-0.362239	-0.455595	0.226513	0.0391284	-0.28908	0.124556	-0.331025	-0.30593	0.165721	-0.516504	-0.0540123	0.284887	-0.0659264	-0.213695	-0.0915082	0.136146	-0.0538588	-0.021828	0.201371	-0.578274	-0.0888385	-0.074866	-0.0559212	0.202056	-0.0899753	-0.107171	-0.0219848	0.0521227	-0.17377	-0.063639	-0.176783	-0.225703	-0.00912112	-0.110441	0.169086	-0.17232	-0.15702	-0.0939443	-0.0313541	-0.10431	0.0133551	-0.137707	-0.0725246	-0.271554	0.00258468	0.0616511	-0.389089	-0.157587	-0.274148	0.110551
TTN;T35179;RKGQVLSTSARHQVTTTKYKSTFEISSVQAS	0.145603	-0.552296	0.188939	0.177596	-0.653095	0.07628	0.38586	-0.530844	0.159427	-0.319489	-0.184371	-0.412944	-0.588672	-0.521214	0.244446	0.414475	-0.265809	0.186678	0.385015	-0.188417	-0.298804	-0.0991588	-0.120234	0.00612415	-0.604757	0.429208	0.314155	-0.98758	0.231812	-0.127894	0.591907	-0.328055	-0.394023	-0.225339	-0.568071	0.482991	0.123416	-0.368073	-0.0512002	0.173007	-0.681756	-0.0778414	0.253431	-0.777882	0.397401	-0.040326	-0.327169	-0.407693	0.380955	-0.306416	-0.0118595	0.0604739	-0.157063	-0.177903	-0.902478	-0.241264	0.356323	0.676062	-0.208717	-0.46996
TTN;T35267;RVKSPEPSHPKAVSPTETKPTPTEKVQHLPV	0.102449	-0.0502652	-0.355575	0.0487175	-0.165714	-0.103529	0.114622	-0.117627	0.180922	-0.0141985	0.021698	-0.0282886	-0.0208971	-0.201438	-0.0740257	0.0702347	0.182317	-0.251218	0.079433	-0.0754488	-0.125671	0.0652653	-0.0601263	-0.0323561	-0.242116	0.132326	0.968208	-0.955472	0.130971	-0.14991	-0.0585054	-0.23253	-0.123895	0.143193	-0.0794602	0.00115084	0.0370047	-0.110767	-0.0661175	-0.0719587	0.031627	0.197793	0.0683967	-0.241925	-0.187283	0.152032	-0.169626	-0.178134	0.238702	0.0248898	0.0774362	0.0364387	0.107668	-0.0316686	0.0704374	-0.169152	0.215405	0.13622	0.0158173	0.309247
TTN;T35269;KSPEPSHPKAVSPTETKPTPTEKVQHLPVSA	-0.120056	-0.164223	-1.0995	-0.0160129	-0.905668	-0.791845	0.615149	-0.88648	-0.965095	-0.213521	-0.608529	-0.714483	-0.457333	-1.43869	-0.226938	0.385174	-1.39693	0.000471021	-0.0855696	-0.688196	-0.895852	0.41704	-0.873129	-0.83638	0.227707	-1.47563	-1.31045	0.360211	-0.989279	-0.195036	0.984203	-0.849272	-0.712873	-0.825647	-0.406991	-1.47471	-0.25404	-0.988246	-0.989586	-0.577358	-0.246576	-0.440269	-0.458039	-0.525192	-0.911232	0.375608	-1.10754	-0.852678	-0.743138	-1.04345	-0.472862	0.0668808	-0.660609	-0.38045	0.495657	0.516163	-1.53178	-0.176914	-1.82046	-0.938227
TTN;T35272;EPSHPKAVSPTETKPTPTEKVQHLPVSAPPK	0.434678	0.143579	-0.888021	0.848716	0.0849966	0.0827656	0.719949	-0.8635	-0.286455	0.472017	0.521488	-0.0752162	0.355679	0.121102	-0.334154	-0.600147	-1.12044	1.06803	1.00977	-1.44114	-0.490791	-0.33775	-0.368267	1.62665	-0.565668	-0.0883326	-0.530485	-1.06426	0.209337	0.288138	-0.150543	0.0367019	0.0826769	-0.767394	0.769724	0.192677	-0.302258	-0.295462	-0.321798	0.0176494	0.0879065	0.335117	-0.0233639	-0.104653	-0.416396	0.234819	-0.0177821	0.267492	-0.413026	0.173527	-0.821627	-0.13736	-0.0757451	-0.364712	-0.0535998	-0.267706	-0.330974	0.32209	0.0876405	-0.217612
TTN;T35274;SHPKAVSPTETKPTPTEKVQHLPVSAPPKIT	0.539948	-0.434844	-0.996936	-0.271791	-0.15841	-0.464385	0.907015	-1.24423	-0.393253	0.291211	0.270029	-0.935659	0.388039	1.21615	0.468325	0.949372	-1.73636	-2.48499	-0.454406	-0.64726	-1.92833	0.047571	2.77369	0.383979	-0.0167846	-0.153468	-0.668966	-0.863784	1.32736	0.103137	-1.49958	-1.30361	-2.0434	-0.467637	2.60671	1.3535	-0.0443415	-0.716992	-0.561536	0.179941	0.099249	0.196279	0.0989599	-0.394359	-0.649004	0.0533154	-0.965709	-0.476941	0.633346	-1.16241	-2.76289	-0.383074	3.50555	-1.17104	0.153826	-0.590656	-0.0661392	-0.241149	-0.17105	-0.500091
TTN;T35430;PISSKPVIVTGLQDTTVSSDSVAKFAVKATG	0.0982809	0.189105	-0.0113556	-0.191028	0.117914	0.0368572	0.24386	0.0671487	0.32699	-0.0522373	0.483175	0.0902716	0.0734637	0.20596	0.0847528	0.110716	-0.178348	-0.204542	0.237367	0.489514	-1.03144	-0.0881707	0.693043	-0.128539	0.201611	0.627812	0.0140768	0.0101412	0.117926	-0.585241	-0.361906	0.164238	-0.257476	-0.0636883	-0.28695	-0.187453	-0.466242	-0.132922	0.114218	-0.112048	0.245364	0.407578	0.0372719	0.259491	0.146528	0.226605	0.196593	-0.020871	-0.154404	0.158854	0.221876	0.0713882	0.140171	-0.253317	0.0188999	0.25559	0.237051	0.160121	0.0618926	-0.0680091
TTN;T35525;KAIKDTEAQKVSTQKTSEITPQKKAVVQEEI	-0.206342	0.846137	0.164394	-0.0861099	0.396758	0.508042	-0.104734	0.0395709	0.449435	0.455872	0.530761	0.281847	-0.227693	0.0630963	0.872949	-0.15877	0.139598	0.739632	-0.579297	0.408342	0.972197	0.0477965	0.475013	0.290755	0.069857	0.397187	0.243216	0.0252009	0.18121	0.226622	0.0875134	0.172338	0.318615	-0.0470137	0.0557941	0.243363	0.0199881	0.248984	0.301067	0.0898528	0.227265	0.216188	0.0698446	0.254165	0.208218	-0.0347976	0.262397	0.267355	0.264807	0.312009	0.10217	0.238857	0.442196	0.33892	0.15601	0.331713	0.444352	-0.0808431	0.296162	0.54909
TTN;T35582;ASKVLISEEVKKSAATSLEKSIVHEEITKTS	0.148917	0.192047	-0.0534207	-0.11783	0.315503	-0.0539433	-0.128411	-0.193096	0.496846	-0.559206	0.442228	0.355203	0.115945	0.0749962	-0.122851	0.2768	0.197376	-0.0476186	0.221894	0.182306	0.243834	-0.0773359	-0.17122	0.0599004	0.0898276	0.0505804	0.0366219	-0.000908868	0.0241111	0.344917	0.278726	-0.147599	-0.0931112	-0.0669412	0.296701	0.318777	-0.07286	-0.00550836	0.0536437	-0.087521	0.223609	0.381486	-0.155964	-0.0169263	0.104943	0.220124	0.143265	0.225506	-0.037723	0.0228367	-0.152879	0.0538393	0.175848	0.0914097	-0.126935	0.106317	0.347454	0.0255643	0.0466702	0.276884
TTN;T35614;ASEEVRTHAEIKAFSTQMSINEGQRLVLKAN	0.501178	0.577934	-0.0385118	-0.0397664	0.247393	-1.1574	-0.0756558	1.56203	0.0690449	-0.563118	-0.437875	-0.0655544	0.214614	0.699575	0.0169967	0.221219	0.112113	-0.676624	-0.130384	0.579229	-0.0499927	-0.12043	0.653639	-0.39613	-0.42608	1.5239	0.273258	0.0226499	-0.694068	0.0655319	-0.0122912	1.20178	-0.350869	-0.0198038	-0.0591758	0.194427	0.418038	-0.226578	-0.642913	0.493172	0.156018	-0.135491	-0.142609	1.84192	-0.468755	-0.0538187	-0.274524	-0.756218	-0.0390522	1.16521	0.572037	-0.170205	-0.517924	-0.627449	-0.448821	1.26265	-0.0258056	0.371164	0.0857931	-0.971342
TTN;T4111;TELLSFPVEIQVTAATPIPEQDKESKEVFQT	0.198047	-0.634765	0.081205	0.107063	-0.427588	-0.393522	-0.00728514	-1.66874	-0.256209	0.366161	0.359262	-0.0692397	-0.263806	0.985205	-0.431027	-0.235955	-0.761947	-0.265394	-0.0213592	-0.453753	-0.153285	0.142044	-0.0879929	-0.238669	0.131111	-0.258255	-0.130302	-0.109577	-0.239433	-0.390399	-0.174155	-0.365963	-0.213693	-0.15109	-0.505285	-0.298623	0.170505	-0.298728	-0.18163	0.090355	-0.446899	-0.103478	0.0861087	-0.226357	-0.363366	0.140633	-0.382598	-0.0968882	0.099511	-0.0792173	-0.5648	-0.672193	0.205753	-0.0179258	0.0395601	-0.46953	0.0922071	0.064322	-0.861826	0.214243
TTN;T449;DMARVREPVISAVEQTAQRTTTTAVHIQPAQ	0.188706	0.361623	-0.0982367	-0.0294246	0.539919	0.0389738	-0.440219	-0.287655	-1.54038	0.845352	1.20765	-0.00366067	0.258458	0.472471	0.223355	-0.0463262	-0.0402913	-0.622908	0.299015	0.136561	-0.0120975	0.0170269	-0.170681	-0.364975	-0.0340644	0.241665	-0.655458	0.341915	0.729514	-1.04969	-0.132093	0.58478	0.517503	0.429347	-0.176916	-1.41264	0.0334257	0.348218	-0.0779798	-0.173384	-0.191403	-0.236194	0.247368	0.0098309	-0.0486619	0.275736	-0.196831	-0.526279	-0.43551	-0.0477611	-0.615413	-1.04238	1.67177	0.0982628	-0.267713	0.461071	0.0434131	-0.335236	0.20656	-0.41085
TTN;T50;PEVSWFRDGQVISTSTLPGVQISFSDGRAKL	0.192349	-0.349696	-0.756499	0.0502622	-0.437027	-0.400335	0.0710894	-0.0463728	-0.429517	-0.27142	-0.563779	-0.679536	0.23862	-0.315272	-0.462166	-0.148988	-0.596322	-0.41523	-0.00378765	-0.62612	-0.438313	0.183094	-0.518658	-0.322909	0.225504	-0.228804	-0.512074	-0.175389	-0.741128	-0.400597	0.137908	-0.301545	-0.697327	-0.0834451	-0.627397	-0.351561	-0.610076	-0.419898	-0.566349	0.522585	-0.681079	-0.131011	-0.34302	-0.649808	-0.552824	0.375944	-0.534827	-0.0458042	0.180812	-0.431186	-0.580916	-0.318019	-0.422482	-0.302869	-0.0775004	-0.496471	-0.192724	-0.146522	-0.369726	-0.674241
TTN;T5041;ERYSTPLGEVAERYSTPSEGEVGERYSTPPG	0.234474	0.231459	-0.0918025	-0.129472	0.075656	-0.186352	-0.0101384	0.148295	-0.0391278	-0.0651967	0.00486269	-0.0753118	0.0437707	0.548642	-0.0253709	0.00298615	0.18095	-0.506971	0.330672	-0.245521	-0.12016	0.249189	0.151547	-0.150159	0.0412612	0.0316654	-0.0536353	0.0776806	-0.0514552	-0.0559852	0.0254309	0.369948	0.378409	-0.536794	-0.0668051	0.0250699	-0.165459	0.244245	-0.157627	-0.385449	0.849848	-0.27242	-0.0426734	0.253655	0.0787107	0.0142215	0.10693	-0.0447177	-0.00177144	0.153653	0.223021	0.210346	0.292077	-0.206148	-0.0544237	0.212658	0.0849102	0.161346	-0.0170437	-0.196135
TTN;T5053;RYSTPSEGEVGERYSTPPGETLERYSTPPGE	0.110923	0.154879	0.137397	0.245238	0.201085	0.0945709	0.0408773	-0.0836761	0.152833	-0.0808374	0.338232	0.0226667	-0.0697406	0.0544104	-0.0870441	-0.625793	1.19381	0.0413062	-0.0121181	0.126366	0.0876613	0.575879	0.248216	-0.365251	0.0318478	0.0814395	0.0509121	-0.22453	0.274625	0.111653	0.00485889	0.0158811	0.110967	0.0393	0.149348	0.0301204	0.00302298	0.142018	0.049876	0.119576	0.221056	0.262081	-0.0467798	-0.0297294	-0.0175772	-0.20467	0.23034	0.104314	-0.0253351	0.272867	0.0562759	0.22258	0.258545	0.0363588	-0.0731559	-0.0422869	0.217665	-0.0311432	0.10008	0.302953
TTN;T5143;GTFKTYPSKIEREDGTPNEHFYTPTEERGSA	-0.277057	-0.208175	-0.467412	0.165016	-0.214596	-0.0497406	-0.0207628	-0.842602	-1.03549	0.522483	0.411517	0.268588	-0.185526	0.194725	0.769566	-0.786065	-0.704937	0.49233	-0.597849	-0.89106	0.158131	0.399788	0.40566	0.384513	-0.105361	-0.126766	-0.0664594	0.0854781	0.0169886	-0.0124956	-0.0323733	-0.245091	0.0710085	0.175112	-0.136472	0.0417606	-0.0279545	-0.067889	-0.15503	-0.0870025	-0.195934	0.116204	0.4455	-0.197433	0.25129	-0.150117	-0.247414	-0.243176	-0.0416441	-0.14928	-0.13104	0.103882	-0.186197	-0.00753634	0.574209	-0.404823	-0.463538	-0.159756	-0.178272	0.279261
TTN;T5150;SKIEREDGTPNEHFYTPTEERGSAYEIWRSD	-0.0893391	-0.329627	-0.49508	-0.0982114	-0.439144	-0.251694	-0.142736	0.09954	-0.342028	-0.168084	-0.265662	-0.585802	0.90494	-0.243127	-0.71758	-0.508878	-0.214898	0.0436363	-0.0481972	-0.0233881	0.310618	-0.0584597	-0.927973	-0.094506	0.106843	-0.276223	-0.197118	0.0134741	-0.249774	-0.258244	0.165889	-0.31751	-0.147254	0.071866	-0.373762	-0.176439	0.167512	-0.280481	-0.268585	-0.118498	-0.484411	-0.127842	-0.423573	-0.847016	0.40793	0.110783	-0.388092	0.0559146	0.164662	-0.305734	-0.274628	0.0129856	-0.444615	-0.21887	-0.737889	0.0968478	-0.307276	0.67491	-0.934048	-0.0977077
TTN;T5169;ERGSAYEIWRSDSFGTPNEAIEPKDNEMPPS	-0.0937923	-0.154772	-0.330846	-0.0215374	-0.131696	0.00120744	-0.171851	-0.421054	-0.193267	-0.276749	0.206073	0.250399	0.165119	0.225295	-0.0306977	-0.2509	-0.292315	0.249889	0.17672	-0.0781864	-0.293648	0.23121	-0.285963	0.211398	0.0473376	-0.0107987	-0.0759452	-0.093647	-0.0242076	-0.0548341	0.0313884	-0.113126	0.126767	0.0268467	-0.028656	0.200966	0.030277	-0.0554071	-0.0492079	0.10888	0.116724	0.227888	0.104487	-0.0990525	-0.0529815	-0.0474724	0.0162718	0.0907985	0.00747744	-0.084935	-0.140568	0.147196	0.0897583	0.152169	-0.0878371	-0.191525	0.0238245	-0.0331522	-0.110794	0.318488
TTN;T5304;QHVMEFDLEHTTSSRTPSPQEIVLEVELSEK	-0.0290311	0.0243358	-0.117908	0.416824	0.0271069	0.147382	-0.0194808	-0.292148	-0.211884	-0.145574	-0.162052	0.419256	0.515617	0.135844	0.00624626	-0.870266	0.108998	-0.186397	-0.307515	0.0555465	-0.0276568	0.263677	-0.371219	0.215925	0.0253962	-0.124264	-0.036436	-0.056041	0.153194	0.00506065	0.00405412	-0.0618658	0.0837965	0.0949258	0.248618	0.0785661	-0.00155104	0.134601	-0.065423	-0.312099	-0.122064	-0.123804	0.141212	-0.280391	0.189849	0.0790506	0.00787701	0.323489	-0.25203	-0.0758767	-0.402478	-0.00716921	-0.120452	-0.0908592	0.219719	-0.260726	-0.143466	0.240284	0.0546967	0.242117
TTN;T5779;LKDSDEITEDDNIRMTFENNVASLYLSGIEV	0.783837	-1.11444	-0.293155	0.221715	-3.48412	-0.653894	1.15754	-1.34522	-0.770283	0.0761079	-0.867936	-3.23003	-0.200711	-0.476436	-1.42824	0.0107975	-0.962919	-1.57976	0.388805	-1.58024	-2.14379	-0.789771	1.03754	-0.759704	-1.48581	-0.246306	-1.42747	0.926148	-1.90839	-0.0942935	-0.734093	-0.726522	-1.65476	-0.478877	-0.982097	0.441034	0.299763	-1.49641	0.318005	0.201544	-1.7383	-2.80887	0.475379	-0.539001	-0.853859	0.313838	-1.53727	-1.8935	-0.668301	-1.49748	-1.16244	0.480924	-0.331331	-1.45311	-0.154462	-0.805553	-0.0284867	-0.824381	-1.25482	-1.4089
TTN;T6027;PYFVEKPQSQDVNPNTRVQLKALVGGTAPMT	0.435773	-0.0789395	-0.230282	0.0396755	-0.57018	0.0306544	0.112115	-0.336378	0.0556043	-0.0997227	-0.0709437	-0.321194	-0.521348	0.549129	0.0622852	-0.324055	-0.266712	0.237031	0.316916	0.400251	0.194949	-0.372457	-0.667533	-0.0153421	0.178363	-0.0891104	0.387966	-0.543414	0.305957	-0.576325	-0.302051	0.113814	0.0442408	0.35546	0.28135	-0.988673	-0.152124	-0.343707	0.15465	-0.0239802	0.760204	-0.772861	0.219289	-0.246304	-0.12842	0.0627726	0.180197	-0.111233	0.174628	-0.0522885	-0.00513687	0.106948	-0.704201	0.120298	0.0540174	0.0889188	-0.270155	0.283194	-0.409291	-0.185978
TTN;T7019;SLRILSVERQDAGTYTFQVQNNVGKSSCTAV	-0.0856723	0.137218	0.190401	-0.0234303	-0.479134	0.150357	-0.0272778	-0.187498	0.202409	0.0810544	-0.156542	-0.0493904	0.0155247	-0.0424126	0.735969	-0.144052	0.00346266	-0.4774	0.227669	-0.045508	-0.227094	0.0372324	0.0693631	0.0038051	-0.0213241	0.190131	0.136353	-0.176881	0.0100031	-0.100878	0.0570247	-0.472867	0.136105	0.0668335	0.538992	-0.310411	-0.00720879	0.507297	-0.0106995	-0.248972	0.0427416	-0.373526	-0.106479	0.517549	-0.269135	0.0325667	-0.472261	0.220816	0.15683	-0.0830263	-0.0230409	0.0141764	-0.0950984	-0.20762	0.120936	-0.148482	0.312446	0.0314487	-0.192587	-0.0300333
TTN;T7374;GDTKLRPTPEYRTYFTNNVATLVFNKVNIND	0.342674	-0.103502	-0.307002	0.32245	-1.59944	-0.66119	-0.300679	-0.488934	-0.540657	-0.225259	0.174543	-0.238862	-0.278432	-0.363447	0.0443901	-0.0636358	-0.496862	-0.308301	0.00307421	-0.495849	0.00112093	-0.214944	-0.693329	-0.0957593	0.1364	0.162646	-0.451253	-0.164257	-1.12643	-0.492379	-0.118652	-0.305529	-0.48789	-0.0210378	0.351525	-0.871498	0.239658	-0.499552	-0.997732	0.0442608	-0.173538	-0.242423	0.349125	-0.335603	-0.30654	-0.476442	-0.355034	-0.32958	0.381098	0.191084	-0.509547	-0.0663044	-1.2571	-0.596256	-0.177701	-0.0343957	-0.48124	0.288603	-1.57998	0.0287579
TTN;T7467;WYRDGVLLRDDENLQTSFVDNVATLKILQTD	0.338175	-0.902595	-0.374896	-0.120105	-0.458708	-0.0224427	0.207986	-0.114037	-0.447935	-0.363278	-0.406564	-0.472348	0.328287	-0.341357	-0.76045	-0.469023	-0.370531	0.195952	-0.423999	-0.114201	-0.255041	0.268694	-0.336092	-0.600246	0.109842	-0.315016	-0.421473	0.00617916	-0.503675	-0.320405	-0.0914896	-0.249243	-0.190253	0.135089	-0.478915	-0.406041	-0.0347336	-0.51504	-0.55587	-0.0757512	-0.371195	-0.0151629	-0.0709516	-0.343291	-0.46749	0.179117	-0.4793	-0.553635	-0.330185	-0.775379	-0.456116	0.613396	-0.357229	-0.209189	-0.279844	-0.0485923	-0.513513	0.0725943	-0.910135	0.156189
TTN;T775;VPKAVKPRVIQAPSETHIKTTDQKGMHISSQ	-0.316948	0.189011	-0.157499	-0.247503	0.15139	0.0452392	-0.31078	-0.0841515	0.072512	-0.309581	0.144053	0.220145	0.17431	0.413202	0.120208	0.052823	-0.1342	-0.140745	-0.61384	0.356574	0.337263	0.0847468	0.0147618	-0.127531	0.192365	-0.62353	0.63308	0.269126	-0.465448	0.0399995	0.248675	0.18125	0.18914	0.411252	0.295978	0.164149	0.110415	0.146971	0.103326	0.22002	0.140027	0.216156	-0.374035	0.206292	0.0993853	0.281328	0.282957	0.0526486	-0.079082	-0.130773	0.130064	-0.28661	-0.0230948	-0.0360841	0.926365	0.00318796	-0.252954	-0.433047	-0.499818	0.58914
TTN;T811;DLTTERLVHVDKRPRTASPHFTVSKISVPKT	0.113553	0.0158139	-0.195217	-0.195174	-0.18629	-0.220549	0.0822349	-0.516991	-0.103805	-0.0358848	-0.071132	-0.196817	0.0229442	-0.151451	-0.240943	-0.130335	-0.536332	-0.493377	-0.640406	0.020721	-0.109556	-0.0479752	-0.170975	-0.6823	-0.00532042	-0.0738101	-0.0839537	0.202588	-0.199107	-0.296226	-0.14184	-0.145488	-0.133854	0.28888	-0.152198	-0.186342	0.00541419	-0.11196	-0.136974	0.0846279	-0.153317	-0.141473	0.0342156	-0.0861944	-0.157474	0.179439	-0.336264	-0.131412	0.168406	-0.122038	-0.0243478	0.0619292	-0.098473	-0.0810161	0.133079	0.0936225	0.0838901	-0.180376	-0.52284	-0.265868
TTN;T817;LVHVDKRPRTASPHFTVSKISVPKTEHGYEA	0.178838	0.0167425	-0.242724	-0.199455	-0.0848333	-0.111044	0.0382345	-0.560525	-0.138683	-0.0351106	-0.102102	-0.273006	0.0822929	-0.138588	-0.246893	-0.148089	-0.493754	-0.481943	-0.620035	0.106863	-0.0461542	0.0139604	-0.100997	-0.641486	-0.111814	-0.11204	-0.245196	0.109291	-0.245731	-0.353524	-0.218045	-0.313787	-0.260994	0.166947	-0.155961	-0.211713	0.0962496	-0.0117173	-0.0322862	0.23225	0.00838385	-0.0117095	0.0783535	-0.0318362	-0.137142	0.278462	-0.307743	-0.0847114	0.304998	-0.04119	0.110439	0.239369	0.0889257	0.115195	-0.0787663	-0.125447	-0.125756	-0.407929	-0.685573	-0.407194
TTN;T849;IAGSAIATLQKELSATSSAQKITKSVKAPTV	-0.0474439	-0.0302687	-0.0624481	-0.111768	0.176425	-0.00213627	-0.135135	-0.378008	-0.66575	-0.13234	0.331834	0.930597	0.184257	0.0742336	0.237948	0.432255	-0.0655772	-0.438891	-0.16939	-0.763256	0.656419	0.128959	0.190716	0.0708981	0.364649	0.215194	0.0687681	-0.0191152	-0.0459477	0.246322	0.0432608	0.0402186	0.252543	-0.013506	-0.189697	-0.223863	-0.0411794	0.405887	0.189867	-0.298207	-0.163187	-0.00245496	0.0860901	0.213989	0.22743	0.285035	0.0538011	-0.697599	0.0644377	0.0258469	0.339938	-0.190107	-0.0174064	-0.176095	-0.161076	0.108553	0.0797851	-0.269675	0.245966	0.132404
TTN;T8747;LKAPPRFVKKLSDISTVVGKEVQLQTTIEGA	0.127154	-0.0372535	-0.348207	-0.0460826	0.0114919	-0.0228751	-0.0660937	-0.0701613	-0.135529	0.342539	0.129476	-0.447916	-0.0235703	0.053432	-0.0809348	0.172556	0.0335962	-0.152057	0.0145185	0.00611886	-0.0959675	0.015145	0.0383004	-0.0988177	-0.0728915	-0.185519	-0.265257	-0.194008	0.0360118	0.560152	0.241533	-0.0301382	0.073291	-0.329932	0.019731	-0.149785	-0.0170472	-0.251464	0.44943	-0.178391	-0.0658424	-0.106074	-0.0665267	0.235899	-0.422851	0.211561	-0.0671282	-0.0487902	-0.0036094	0.363786	-0.117411	-0.0655407	0.112853	-0.632459	0.0480329	0.0642788	-0.0359252	-0.109346	-0.230391	0.0628007
TTN;T876;APTVKPSETRVRAEPTPLPQFPFADTPDTYK	0.331616	0.441616	-0.121592	-0.329208	-0.307748	0.0313692	-0.43168	0.267313	0.1345	-0.62342	1.04291	0.168299	-0.0682742	0.509031	0.353212	-0.124312	0.00999381	0.251127	-0.208831	-0.493252	0.264394	0.360957	1.09119	-0.230434	0.185	0.879404	0.349006	-0.149786	-0.14051	-0.2939	0.198554	0.50781	0.413812	-0.120222	-0.505001	-0.0630384	0.176476	0.43288	-0.0930331	-0.036184	0.225183	-0.113623	-0.0914465	0.374482	-0.057832	0.643569	-0.110183	-0.0883614	0.209102	0.387758	0.0131951	-0.0130022	0.287564	-0.118335	-0.34191	0.451343	0.595099	0.433001	-0.0941777	-0.366609
TTN;T886;VRAEPTPLPQFPFADTPDTYKSEAGVEVKKE	0.053421	0.032478	-0.640197	0.0858465	-0.315029	-0.307288	0.266805	-0.139247	0.0282432	-0.0787691	-0.062767	-0.383858	-0.00867888	0.301052	-0.148394	-0.0730822	-0.0956037	-0.313319	-0.158963	0.164933	-0.0736992	-0.0489388	-0.00236045	-0.220357	0.0618166	0.419502	-0.168087	0.0344851	0.0870878	-0.347602	-0.107855	0.131765	-0.917796	-0.187682	0.63718	-0.144375	0.0718842	-0.0262001	-0.487125	0.098916	0.0406426	-0.153083	0.0553312	0.0118232	0.371074	-0.104855	0.239279	-0.821001	-0.227174	0.617961	-0.880623	-0.151398	0.570445	-0.455828	0.222749	0.567308	-0.599454	0.196141	-0.531984	-0.433867
TTN;T90;SGRYSLKATNGSGQATSTAELLVKAETAPPN	-0.41555	-0.174086	0.597008	0.0639049	0.362756	-0.94513	-0.174799	0.603474	0.444755	-0.366126	-0.872927	0.0239549	-0.0453274	0.411725	-0.00170456	0.108942	-0.337756	-0.45025	0.176661	0.136558	0.187309	-0.12501	-0.0837752	-0.186282	-0.0121185	0.472999	0.0681714	0.00390997	-0.886476	-0.0353947	0.125117	-0.14154	-0.12666	0.252934	-0.327504	-0.296104	0.0563141	0.197091	0.216676	-0.239588	0.575859	-1.02327	0.198156	0.238626	0.288638	0.203077	-0.505576	-0.52892	0.103108	0.00632426	0.263923	0.163347	-0.0215207	-0.523608	0.0790777	0.137077	0.31307	-0.156029	-0.320891	-0.290722
TTN;T92;RYSLKATNGSGQATSTAELLVKAETAPPNFV	0.143638	-0.18791	-0.148241	-0.153803	0.0295301	-0.260935	-0.0532879	-0.383552	0.165756	-0.167717	0.00735632	-0.223238	-0.0141239	-0.0221401	-0.133359	0.177048	-0.233558	-0.329447	-0.0230551	0.0649073	-0.133531	-0.102745	0.0517541	-0.337076	0.0203714	0.0500122	-0.144746	-0.123751	-0.11668	-0.15602	0.0893744	-0.236157	-0.242056	0.021622	0.107886	-0.282418	0.133753	0.040032	-0.257956	-0.188395	0.0847657	-0.435118	0.12745	-0.249822	-0.0723982	0.0569757	-0.116477	-0.227808	0.0452685	-0.12221	-0.0679198	-0.0360354	-0.0702294	-0.32466	-0.361562	-0.168546	0.154526	0.408975	-0.382362	-0.245482
TTN;T941;VTETARVPAPVEIPVTPPTLVSGLKNVTVIE	-0.02964	-0.0628944	-0.536308	0.215878	-0.783454	-0.303718	-0.704045	-0.626076	-0.870521	-0.44499	0.547476	0.574691	0.251014	-0.302734	-0.269527	-0.0333381	-0.926534	-0.253818	0.0386116	-0.209057	-0.647577	0.380457	-0.891775	-0.265159	-0.0913315	-0.34692	-0.474141	0.0335773	-0.898154	-0.57714	0.191784	-0.176619	-0.431938	-0.0168162	-0.48409	-0.447943	0.305263	-0.302704	-0.293391	-0.133602	-0.523126	-0.379947	0.518409	0.0730346	-0.938414	0.242192	-1.1704	-0.265962	-0.353848	-0.322221	0.569666	-0.515318	-0.037257	-0.945724	0.248915	-0.125282	-0.645448	-0.10317	-0.905343	-0.325956
TTN;T944;TARVPAPVEIPVTPPTLVSGLKNVTVIEGES	0.2872	0.245091	-0.196888	-0.115571	0.346512	0.265066	0.148393	-0.304659	0.246406	-0.117916	0.398427	0.633683	-0.0767455	0.168016	0.0488714	0.222028	0.255038	-0.643026	0.0246807	0.237804	0.116601	0.019287	0.0601044	0.284749	0.316398	0.270097	-0.0187933	0.182264	0.183384	0.153322	-0.367972	0.407456	-0.0195619	-0.803037	-0.209234	1.41524	-0.0219177	0.288585	0.555447	-0.32546	-0.226732	0.500841	0.138998	-0.229982	-0.0366668	0.309422	0.184505	0.410374	0.0769621	0.0846867	0.206185	0.0866607	0.2217	0.103838	-0.0857812	0.123453	0.0908398	0.102107	0.340364	0.628762
TTN;T9502;KERLIPPSFTKRLSETVEETEGNSFKLEGRV	-1.64968	2.06744	-0.674793	-0.286875	-0.81612	1.62534	0.256885	-1.27667	-0.62828	1.01161	1.54777	-1.16974	0.925741	0.0780689	0.155832	-0.228465	-0.779883	0.348516	-0.81429	-0.839891	-1.47427	0.264733	2.2073	0.67945	-0.0146513	-0.441429	-0.240214	-0.231462	-0.113065	0.373571	-0.0912522	-0.0449522	-0.483227	-0.323922	-0.46024	-0.648664	0.109704	-0.451828	-0.176294	-0.104752	-0.262774	0.357389	0.29332	-0.31748	-0.344773	0.32492	0.357453	0.398366	0.285026	-0.278642	-0.0774995	0.309163	0.00256654	0.268472	-0.0509503	-0.645214	-0.328212	0.0151961	-0.00477743	0.867291
TTN;T9506;IPPSFTKRLSETVEETEGNSFKLEGRVAGSQ	-0.100883	0.58929	-0.281291	-0.58994	-0.237469	0.974116	0.0148584	0.384919	0.61866	0.264998	-0.150464	-0.919365	-0.280866	0.319814	0.0669227	0.295379	0.193495	-0.0934056	0.131189	0.198078	0.139274	-0.0875058	0.349644	-0.142911	0.249871	-0.240103	1.16479	-1.13007	0.73364	-0.324749	-0.0705454	0.0500439	0.416625	0.307371	0.104593	0.124763	0.361998	-0.114534	0.0285176	0.479028	0.0475933	-0.340024	-0.211536	-0.596426	0.766426	0.207615	-0.261901	0.915469	0.00330365	0.195379	0.259733	0.14305	0.269433	0.0174014	-0.16275	0.197956	0.361443	0.17543	0.0615826	0.146648
TTN;T9548;EIQPTSNCEITFKNNTLVLQVRKAGMNDAGL	0.0850597	-0.224459	-0.15436	0.108463	-0.452919	-0.360198	0.161983	-0.462895	-0.113894	0.0017893	-0.238797	-0.674986	0.0773797	-0.0139152	-0.322282	-0.123731	-0.33009	-0.376094	-0.0518691	-0.0323343	-0.228545	-0.208292	-0.276881	-0.29491	0.176549	-0.326924	-0.325948	-0.0772932	-0.251304	-0.403992	0.0953136	-0.272003	-0.0592419	0.0669817	-0.372633	-0.340243	-0.316798	-0.321013	0.240863	0.17504	-0.496367	-0.317944	0.195818	-0.315457	-0.332178	-0.0421372	-0.244775	-0.380713	-0.214942	-0.0316503	0.172247	-0.104211	-0.273984	-0.767213	-0.098507	-0.236078	-0.479318	0.0934037	-0.726778	0.168992
TTN;T9713;LFFVSEPQSIRVVEKTTATFIAKVGGDPIPN	0.153275	-0.0428268	-0.300978	-0.0853721	-0.579326	-0.548072	0.154758	-0.361725	0.0138911	-0.240414	-0.35101	-0.558979	0.0867377	-0.0638749	-0.280966	-0.125262	-0.485889	-0.48114	-0.0900496	-0.38444	0.274008	0.212631	-0.456848	-0.699447	0.185548	-0.238122	-0.298923	0.0118897	-0.308488	-0.468975	0.0471722	-0.261898	-0.157897	-0.00868113	-0.441054	-0.454922	-0.245158	0.0965952	-0.380396	-0.0178484	-0.44126	-0.444232	0.00136827	0.041555	0.120553	-0.108693	-0.735039	-0.677514	0.0996041	-0.0417115	-0.228439	0.0293974	-0.597734	-0.590335	-0.340554	0.0320004	-0.434741	0.27965	-0.448393	-0.471955
TTN;T9910;SQTEPVTLIKDIENQTVLKDNDAVFEIDIKI	0.151024	0.120705	-0.0308564	-0.0110149	0.14056	0.152723	0.0714844	-0.183867	0.130962	-0.0113126	0.124823	0.0969213	-0.0313399	0.00813737	0.0404297	-0.0520828	-0.0404858	0.165436	-0.0902374	-0.0413228	-0.0176464	-0.1428	0.0020132	0.112936	0.0910763	0.158447	-0.0199315	0.0905056	0.216897	0.0677072	0.0345437	0.165658	0.115013	0.231041	0.153947	0.216348	-0.0866054	0.111519	-0.0148767	0.0322691	0.0420763	0.0348985	-0.0318599	-0.174335	-0.0699039	0.0930847	0.207682	0.668422	0.141169	0.212182	0.251319	0.181549	0.1724	0.260664	-0.283849	-0.18181	-0.037949	-0.376645	-0.154148	-0.155675
TTN;Y13977;EREVELLKPIEDVTIYEKESASFDAEISEAD	0.168359	0.049896	-0.0996151	-0.0845581	0.373296	0.596864	-0.162289	-0.406906	-0.0867429	-0.240641	0.22944	0.410417	0.409103	0.0315673	0.510786	0.0345689	-0.369325	0.556007	0.138061	0.809201	-0.657184	-0.234182	0.402113	0.679827	0.0125111	0.205276	0.12287	0.136003	0.413034	0.516342	-0.0342805	0.19056	0.211736	0.153442	0.329009	0.295764	-0.0690673	-0.02574	0.413284	0.142443	0.296495	0.472754	-0.127389	-0.157205	-0.0665354	0.162781	0.109168	0.558727	-0.0436727	0.168474	0.254862	0.0484842	0.293267	0.402433	-0.296171	0.351412	0.334372	-0.113506	-0.185383	0.186435
TTN;Y14587;GMSSEAKLTVLEGDPYFTGKLQDYTGVEKDE	-0.00866839	0.158978	-0.158539	-0.277025	0.147552	0.0379124	0.0400128	-0.335938	0.161707	-0.0254968	0.188335	0.149238	-0.0301503	0.186359	0.0993112	0.0785347	0.0278557	-0.0688321	-0.0014493	0.0185839	-0.00427178	-0.0814369	0.177692	-0.124983	-0.00537356	0.0694914	-0.0111269	0.0630318	0.119553	0.062692	-0.0175413	0.18331	0.102029	0.188733	0.0936683	-0.0846677	-0.0226971	0.139784	0.155184	0.0382727	0.0441228	0.034593	0.0190775	0.132848	0.0956519	0.143097	0.13434	0.018327	0.0132992	0.0942747	0.216918	-0.0755558	0.00464972	-0.0289057	-0.0803044	0.100736	0.178421	0.0416402	0.0535186	0.0563314
TTN;Y14898;VKWFKNGTEILKSKKYEIVADGRVRKLVIHD	0.00632884	0.318133	0.191061	-0.400908	0.239765	0.348751	0.0228754	-0.0622237	0.301382	0.0497572	0.393867	0.485125	-0.0325243	1.20597	-0.409313	0.222669	0.41042	-0.287957	0.50334	0.291472	-0.41578	-0.518514	1.09277	0.490305	-0.2241	0.152591	0.103836	-0.0487402	0.394226	0.129381	-0.115665	0.291233	0.0548304	-0.0112344	0.222245	0.290692	0.0404114	0.514356	0.479101	0.189384	0.497407	0.343136	0.0207232	0.272779	0.324158	0.177919	0.469155	0.440445	-0.117159	0.364779	0.213705	0.13004	0.243025	0.345962	0.0316959	0.137604	0.354432	0.0737005	0.216085	0.554173
TTN;Y15076;VIWYKGDEEIIETGRYEILTEGRKRILVIQN	0.0956942	0.280296	0.0676723	-0.294926	0.17728	0.0571717	-0.0215818	-0.0564093	0.271198	-0.108408	0.147471	-0.00593069	0.0212624	0.423964	0.261946	0.0863239	0.0167668	-0.0657218	0.0112026	0.239925	0.239674	-0.138063	0.149581	-0.0866886	-0.0213358	0.124109	0.034776	0.00349134	0.165286	0.0121701	-0.0373494	0.171732	0.11115	0.223725	0.144704	0.0850372	-0.0698072	0.101852	0.0615933	0.116675	0.148535	0.0722382	-0.0122237	0.145143	0.00135141	0.081142	0.207429	0.0671207	-0.0392168	0.165685	0.299792	0.111574	0.15387	0.0367917	-0.0174382	0.329317	0.307014	0.00925987	0.133387	0.113062
TTN;Y15756;GEPVETDNPVEARSKYDVPGPPLNVTITDVN	0.0875412	0.123418	0.0019001	-0.0917176	0.108856	0.0740046	0.143661	-0.165763	0.149785	0.0469457	0.167577	0.538085	-0.130513	0.14447	-0.144536	-0.29145	-0.0468112	0.0102229	0.0237027	0.153911	0.125585	0.150115	0.217301	0.145207	0.149516	0.303613	0.266819	0.160902	0.160018	0.099619	0.124138	0.18288	0.250765	0.296779	0.0865529	0.246739	0.11072	0.0450607	0.0798085	0.245401	0.309332	0.237258	-0.0783434	0.0758053	-0.143876	-0.047027	0.168428	0.0243694	-0.388059	-0.385752	-0.14927	-0.106649	-0.0732095	0.304001	-0.101864	-0.00503039	0.245217	-0.303799	-0.0521544	0.215385
TTN;Y15919;DNWIRCNMKLVPELTYKVTGLEKGNKYLYRV	-0.0439761	0.113763	-0.049531	-0.0916654	0.178072	-0.0728253	0.0828312	-0.233043	0.123384	0.0550893	0.19286	0.000895747	0.238817	0.0787129	0.234073	0.156422	0.151986	-0.443337	0.093236	0.179608	0.130327	0.00910713	0.0741505	-0.0835851	0.0656395	0.0972891	0.0666443	0.148429	0.180909	0.110057	0.0667592	0.0948784	0.21452	-0.206081	0.483409	-0.309152	-0.00582333	-0.0355887	0.0798533	0.122885	0.12806	0.0233689	0.102544	0.438502	-0.0233594	-0.0254872	0.186886	-0.485697	-0.488373	0.0798536	0.335273	-0.273374	0.497962	0.219568	0.0153896	0.0831384	0.163157	-0.0223695	0.00499225	-0.0505534
TTN;Y16431;IPNKEYIFRVAAENMYGVGEPVQASPITAKY	0.0658198	0.717531	-0.330351	-0.333708	0.127578	-0.307838	0.209241	-0.436084	0.168021	0.381036	0.494542	-1.14461	-0.101066	0.205438	-0.166304	0.343752	-0.0738923	-0.379791	0.282045	0.214045	-0.118146	-0.226226	0.160338	-0.477559	-0.181919	-0.926663	0.248169	0.321445	0.507272	0.0438386	0.538098	0.280487	0.0635943	-1.20925	0.182578	0.150882	-0.576516	-0.00903631	-0.589962	0.554516	1.24357	-0.686721	0.138602	-0.0395764	-0.00347477	-0.0536593	0.0352136	0.163381	0.0130108	-0.266681	0.0312565	-0.111983	0.068909	-0.266588	-0.181148	0.505803	0.262615	0.127911	0.307108	-1.37576
TTN;Y16736;YVFRVAAENAIGQSDYTEIEDSVLAKDTFTT	-0.0873748	-0.0895306	-0.510831	0.0451946	-0.185464	-0.191678	-0.300978	-0.862443	0.696687	-0.328995	0.000595438	-0.115757	0.0176453	-0.0862984	0.222477	-0.0360106	-0.650413	-0.236095	0.210892	-0.0096232	-0.906107	0.20388	-0.106855	-0.109854	-0.0381125	-0.121923	-0.0959628	0.0239732	-0.0214968	-0.407417	0.269363	0.145435	-0.884511	0.123065	-0.481511	0.0951274	-0.257892	-0.617968	0.797831	0.0361958	-0.28214	-0.320486	-0.041481	-0.34485	-0.138933	-6.74e-05	-0.26505	-0.0796784	0.187794	-0.520033	0.133234	-0.1646	-0.148115	-0.281376	0.149536	-0.167569	-0.0521847	-0.0120276	-0.234564	-0.21544
TTN;Y17132;YFFRVKAVNKVGGGEYIELKNPVIAQDPKQP	0.217864	0.0352923	-0.0491789	-0.117031	0.198953	0.318464	-0.36018	0.295427	0.168135	-0.862006	0.701832	0.572626	0.0711531	0.00859099	0.186309	0.11396	0.264075	0.0710333	-0.00587785	0.123121	0.00283291	0.185117	0.286455	0.0605679	-0.033517	0.0188605	0.0949481	0.0692746	0.151123	0.0918806	0.113751	0.110945	0.203601	0.17468	0.188333	0.143263	0.0176484	0.0578338	0.293251	0.178693	0.184004	0.346899	0.11861	0.100086	0.0507525	0.187566	0.134997	0.344471	-0.0233309	0.00658283	0.189213	-0.0156311	0.130995	0.164739	-0.0387215	0.0011016	0.166689	0.00797835	0.118966	0.163963
TTN;Y18063;SNRLGSVFRNVHVEVYDRPSPPRNLAVTDIK	-0.534004	-0.566747	0.112974	-0.037016	2.09965	0.913547	1.17041	1.07579	-0.420685	-0.0886117	0.216016	-0.0916736	-0.429263	0.497512	1.94631	0.485799	-0.682501	0.542997	-0.343666	0.836366	0.14271	-0.378211	0.359959	0.658776	-0.728997	0.713173	2.15848	-1.71472	0.581997	0.364504	0.0900004	0.624811	0.314504	0.492973	0.340867	0.278532	0.277062	0.569022	0.286073	0.308287	0.544711	0.194808	0.126924	0.507253	0.402452	0.586243	0.296102	0.207095	0.386165	0.490027	0.445922	0.290117	0.162258	0.104047	-0.0598175	0.722366	0.870486	0.100328	0.451518	0.174963
TTN;Y19719;PRHDGGSKILGYIVEYQKVGDEEWRRANHTP	0.0813745	0.0765657	-0.0867497	-0.16607	0.192775	0.12194	0.156666	-0.16981	0.253599	0.0247374	0.337721	0.073193	0.104181	0.189561	0.125279	0.0419343	0.0344224	0.0222347	-0.10728	-0.156457	0.0247897	-0.141626	-0.00524891	-0.197806	0.00618126	0.0773055	0.0675606	0.0150534	0.0887752	-0.0421901	-0.0566265	0.120506	0.086677	0.0793081	-0.00383246	-0.109829	-0.155114	-0.0674893	0.047628	0.0325717	0.111686	-0.0252921	-0.0176987	0.0559609	-0.0349577	0.102752	0.0362846	-0.00382274	0.0308273	0.117115	0.216759	0.173208	0.160677	0.0560579	-0.0902911	0.0967597	0.184565	-0.114089	-0.0314409	-0.0118248
TTN;Y19957;NEGNQYLFRVAAENQYGRGPFVETPKPIKAL	-0.35851	-0.28717	0.719733	-0.189062	0.233171	-0.203213	0.0169635	-0.16497	0.355106	-0.0074101	0.0173167	-0.215058	-0.0454613	0.0529822	0.407453	0.172066	-0.392822	-0.226216	0.287687	0.123431	-0.257169	-0.096616	0.144094	-0.30948	0.0741297	-0.0344276	-0.168453	0.0760917	-0.0288476	-0.192614	-0.0892754	-0.0345251	-0.0581371	0.119409	-0.207061	-0.31925	-0.00104248	0.141008	-0.138392	0.0390351	-0.0995577	-0.103592	-0.039882	0.0483513	-0.113716	0.024765	-0.0785135	-0.212702	0.0353973	-0.0032111	0.292239	0.0193961	-0.0998492	-0.256054	-0.0955075	0.299982	0.273214	0.0578263	-0.0768356	-0.331793
TTN;Y20307;WTLPKSDGGSPITGYYMERREVTGKWVRVNK	0.0352061	-0.145391	-0.0774868	-0.309793	-0.263989	-0.303573	0.282723	-0.118593	0.206791	-0.17117	-0.000644463	-0.351146	0.0670064	0.140323	0.0965461	-0.123352	-0.0256998	-0.360167	-0.137144	0.0543958	0.0816551	0.24011	0.140382	-0.291267	0.0477733	0.379388	0.0598829	0.185465	-0.104274	-0.43993	0.176996	0.59911	0.0548912	-0.969248	-0.963457	0.868061	0.2902	-0.0720374	-0.4022	-0.165099	-0.273005	-0.443737	0.669096	-0.302813	-1.08699	0.169139	0.262065	0.0820143	-0.0465233	0.201288	0.312613	0.460609	0.0179504	-0.271267	-1.25909	0.364264	0.109093	0.557091	0.320556	-0.369385
TTN;Y20638;VTKRLIKANLLANNEYYFRVCAENKVGVGPT	-0.0478705	0.854283	0.386431	-0.353425	1.58998	1.52035	-0.383365	2.18956	0.451821	0.354089	0.456252	0.630306	-0.0140637	1.30608	2.79009	-1.19012	0.827889	0.357815	0.00441872	0.974955	0.831486	0.0499523	1.12011	0.786296	-0.0804718	1.21176	0.778529	0.771167	1.06863	1.09254	-0.656028	0.957749	-0.407612	1.51438	0.224912	2.21209	0.622538	0.680701	1.2717	1.88588	0.441652	-0.631745	-1.22799	2.22206	1.09633	-0.9661	1.9771	0.615314	-0.100469	0.96083	1.04587	0.525517	0.923997	0.576311	0.54317	1.78356	1.56075	-1.25121	1.03795	0.054355
