## Supplemental Table 2 for "Phosphoproteomics uncovers exercise intensity-specific signaling networks underlying high-intensity interval training in human skeletal muscle" (part 6 of 6)

### Sheet: Supplemental Table 2 (continued)
Phosphosites	Sub1_MICT_Pre	Sub1_MICT_Mid	Sub1_MICT_Post	Sub1_HIIT_Pre	Sub1_HIIT_Mid	Sub1_HIIT_Post	Sub10_MICT_Pre	Sub10_MICT_Mid	Sub10_MICT_Post	Sub10_HIIT_Pre	Sub10_HIIT_Mid	Sub10_HIIT_Post	Sub12_MICT_Pre	Sub12_MICT_Mid	Sub12_MICT_Post	Sub12_HIIT_Pre	Sub12_HIIT_Mid	Sub12_HIIT_Post	Sub13_MICT_Pre	Sub13_MICT_Mid	Sub13_MICT_Post	Sub13_HIIT_Pre	Sub13_HIIT_Mid	Sub13_HIIT_Post	Sub2_MICT_Pre	Sub2_MICT_Mid	Sub2_MICT_Post	Sub2_HIIT_Pre	Sub2_HIIT_Mid	Sub2_HIIT_Post	Sub4_MICT_Pre	Sub4_MICT_Mid	Sub4_MICT_Post	Sub4_HIIT_Pre	Sub4_HIIT_Mid	Sub4_HIIT_Post	Sub6_MICT_Pre	Sub6_MICT_Mid	Sub6_MICT_Post	Sub6_HIIT_Pre	Sub6_HIIT_Mid	Sub6_HIIT_Post	Sub7_MICT_Pre	Sub7_MICT_Mid	Sub7_MICT_Post	Sub7_HIIT_Pre	Sub7_HIIT_Mid	Sub7_HIIT_Post	Sub8_MICT_Pre	Sub8_MICT_Mid	Sub8_MICT_Post	Sub8_HIIT_Pre	Sub8_HIIT_Mid	Sub8_HIIT_Post	Sub9_MICT_Pre	Sub9_MICT_Mid	Sub9_MICT_Post	Sub9_HIIT_Pre	Sub9_HIIT_Mid	Sub9_HIIT_Post
TTN;Y20639;TKRLIKANLLANNEYYFRVCAENKVGVGPTI	-0.0751193	0.100963	-0.109851	-0.460605	-0.0226245	-0.15056	-0.0214962	-0.196219	0.194626	-0.163521	0.0452091	-0.0334231	0.0467278	0.495305	0.238355	0.129547	-0.0622016	-0.0823979	0.165033	0.263406	0.24508	-0.0462471	0.130433	-0.113245	0.0819887	0.21693	0.0552451	0.123547	0.174407	0.0485777	-0.0228237	0.126472	0.0486546	0.19758	0.0649316	-0.0664034	-0.064915	0.246986	-0.00603402	0.0333787	0.0310585	-0.0833103	-0.120716	0.206425	-0.123154	0.163881	0.103498	-0.0478261	-0.0536035	0.0956866	0.195021	0.0187001	0.0451259	-0.156603	0.00818144	0.363135	0.29871	0.0604831	0.13257	0.0252325
TTN;Y20728;DDWERVHKGSIKETHYMVDRCVENQIYEFRV	-0.0645399	0.267361	-0.133691	-0.190629	-0.113975	-0.145629	0.0928314	-0.0678933	0.266309	-0.0940176	0.077233	-0.196906	0.371077	0.619912	-0.383705	-0.401079	-0.165583	-0.267745	-0.302794	0.0919101	-0.589764	0.688563	0.683456	-0.679932	0.0334821	0.250753	-0.0750065	0.117411	0.0594266	-0.297005	-0.00524269	0.348784	0.120036	0.308002	-0.0104884	-0.333325	-0.0425444	0.224649	-0.0218817	-0.00228009	-0.0747394	-0.284671	-0.218673	-0.0309906	-0.207014	-0.0891226	-0.183284	-0.341255	-0.0390773	0.181193	0.274617	-0.0971795	-0.15479	-0.426057	-0.116506	0.246665	0.211548	0.0523183	-0.145288	-0.337415
TTN;Y20961;TGPPTESKPVIAKTKYDKPGRPDPPEVTKVS	0.128746	-0.0369014	-0.0853536	-0.131397	0.164492	0.31684	0.129768	-0.370915	0.0904457	-0.141458	0.288837	0.310574	-0.0713855	0.210484	0.241923	0.0214108	0.427296	-0.475778	0.0847775	0.0712224	0.168332	0.0786575	0.0547491	0.0444729	0.0233	-0.00277702	0.0393008	-0.0899168	0.107394	0.107749	-0.00408656	0.00762129	0.0814846	0.0342822	0.0213588	0.0751863	-0.0937154	-0.293206	0.208478	-0.0187204	0.100424	0.20649	0.0919135	-0.0916433	0.125133	0.0935276	0.112788	0.369737	0.0414799	-0.0269699	0.165202	0.00802093	0.0807608	0.298452	-0.16639	-0.293717	0.13629	-0.0188134	-0.0409673	0.456276
TTN;Y21336;KKTSFHVTNLVPGNEYYFRVTAVNEYGPGVP	-0.00293968	0.0607737	-0.267551	0.00906119	-0.317069	-0.295198	0.10103	-0.21822	-0.111117	-0.181302	-0.242978	-0.23711	-0.068947	-0.0788188	-0.231906	0.368435	-0.319882	-0.343427	0.130277	-0.0257028	-0.129077	-0.0164706	-0.416048	-0.197185	-0.237998	-0.00314955	-0.04726	-0.203128	-0.402393	0.135732	0.139833	-0.0830223	-0.303987	-0.0633215	-0.163497	-0.263493	0.0597748	-0.123845	-0.204529	0.0529805	-0.309435	-0.197871	-0.142725	-0.175057	0.0736733	0.134267	-0.31706	-0.356554	0.0539471	-0.13905	0.0177421	-0.0671882	-0.427609	-0.0954643	0.118293	-0.0837476	-0.0747089	-0.183878	-0.394454	-0.196622
TTN;Y21337;KTSFHVTNLVPGNEYYFRVTAVNEYGPGVPT	-0.00806786	0.159381	0.108152	-0.11414	0.0534362	-0.00868489	-0.0900924	-0.197274	0.12398	-0.143606	0.152069	0.247066	-0.0759616	0.258716	0.131353	0.0563155	-0.0381824	-0.120522	-0.0299687	0.203811	0.146552	-0.086178	0.022382	-0.0365967	0.153833	0.141618	0.0646623	-0.0726523	0.0429798	-0.0777797	-0.00188299	-0.0364525	0.194166	0.18949	0.0132527	0.0315095	0.166243	-0.0556426	0.0666155	-0.302451	0.66366	-0.453779	0.0231013	0.0055018	0.0974145	0.0906428	0.217995	-0.00549564	0.00486095	0.180835	0.26438	0.148114	0.0297164	0.162264	0.0711772	0.307028	0.16329	0.0212227	0.00928592	0.132456
TTN;Y21405;PLRDGGAKIDGYITSYREEEQPADRWTEYSV	0.162697	0.132207	0.0809695	-0.364872	0.235417	0.0260046	0.0752483	0.0112797	0.376288	-0.0627311	0.219499	-0.0897138	0.128403	0.370042	0.287047	0.0110429	-0.0904437	-0.0936762	0.0940333	0.282895	0.308467	-0.0564566	0.19106	-0.188108	0.00396845	0.144686	0.146384	0.126954	0.059593	-0.166286	0.00424713	0.188769	0.0787759	0.174756	-0.016377	-0.112366	-0.112879	0.16296	0.0295116	0.16452	0.0242988	-0.0419685	-0.0718571	0.00123753	0.0933906	0.11969	0.174046	-0.155326	-0.499281	-0.0596867	0.984149	0.125277	0.0439069	0.0448938	-0.00301199	0.189732	0.334421	-0.0197492	0.0344717	-0.11407
TTN;Y21491;ITIKAGKKLRIEAHVYGKPHPTCKWKKGEDE	0.0442276	-0.0179313	-0.239504	-0.209331	0.163073	0.013189	-0.0533854	-0.546805	0.145703	0.0297677	0.0579046	0.167187	-0.18001	-0.0644532	-0.400003	0.205872	0.00746881	0.403043	-0.0890381	-0.0615241	0.324209	0.119235	-0.0924296	-0.143001	0.0871163	-0.127148	-0.176435	0.0966063	0.133407	0.103287	-0.0382606	-0.113872	-0.104008	0.065647	0.164314	-0.027323	-0.00459742	-0.184262	0.0739753	-0.0226309	-0.142868	0.098039	0.0557662	-0.0536338	-0.404554	0.0785657	0.147482	0.202459	0.0358627	-0.248119	0.223443	-0.0774943	0.0408712	0.11883	-0.029126	-0.0626564	0.100556	-0.114793	-0.0585485	0.0832868
TTN;Y21536;SSILIIKDVTRKDSGYYSLTAENSSGTDTQK	0.154544	0.0548831	-0.148649	-0.14291	0.0966655	0.242057	0.11197	-0.341071	0.0827199	-0.0216109	0.204675	0.310213	-0.30224	-0.398516	-0.0498507	0.0820291	0.00881436	-0.180537	-0.245872	-0.147723	-0.290325	-0.196535	-0.255765	-0.362463	0.134275	0.0588418	-0.0628644	0.0547238	0.136496	0.123965	0.0605467	0.00571291	0.0734336	0.1773	0.0841026	0.0569596	-0.00333486	-0.153528	0.0606597	-0.00940602	-0.0299867	0.132631	0.0823353	-0.0287766	-0.106311	0.183345	0.0506473	0.137523	0.0713897	-0.0201894	0.136995	0.0431224	-0.0250828	0.0366193	-0.0912878	-0.076325	-0.00480848	-0.142386	-0.149301	0.0312976
TTN;Y21751;ALNKAGSSPPSKPTEYVTARMPVDPPGKPEV	0.0226548	-0.0391417	-0.213491	-0.0453899	-0.00108296	-0.0105063	-0.000737008	-0.347219	0.0885673	-0.0746186	0.117097	0.0183082	-0.0587933	-0.258987	-0.503161	-0.098651	0.748855	0.104865	-0.156961	-0.127018	0.573503	0.0880577	0.154721	-0.455609	0.0749923	-0.133282	0.102489	0.107905	0.182566	-0.0718189	0.144245	-0.0483106	0.0703445	0.1336	0.233985	-0.607722	-0.28812	0.334296	-0.354277	0.564127	0.0200254	-0.51147	0.256217	-0.299883	0.462542	-0.332039	-0.279224	0.0788099	-0.107343	0.0178374	0.250459	-0.0754732	-0.230944	-0.173516	-0.170241	0.0551969	0.260452	0.0165674	-0.168879	-0.15542
TTN;Y22036;IEGHEYQFRICAENKYGVGDPVFTEPAIAKN	-0.0737556	-0.395676	-0.429223	-0.0349528	-0.312636	-0.145212	-0.0938481	-1.16332	0.18709	0.179419	-0.169336	-0.060046	0.350748	0.095723	-0.889474	-0.255414	-0.567735	0.420358	-0.519584	-0.0933262	0.0902616	0.665345	-0.352278	-0.551925	0.105494	-0.195018	-0.149856	-0.0300249	-0.151948	-0.172113	0.127253	-0.118069	-0.0869794	0.0867859	-0.235507	-0.137043	0.0297779	-0.33853	-0.143964	-0.0996662	-0.376864	-0.107559	0.0540252	-0.329252	-0.238328	0.0165264	-0.252868	-0.18	-0.206786	0.248004	0.282905	-0.261375	-0.229598	-0.70665	0.0698067	-0.247633	-0.129918	-0.109775	-0.170821	-0.310817
TTN;Y22053;VGDPVFTEPAIAKNPYDPPGRCDPPVISNIT	0.582552	-0.207939	-0.601946	0.0865024	0.779393	-0.461313	0.132431	0.135622	4.33e-05	-0.794128	0.569651	-0.641683	0.277443	-0.0334922	0.62507	-0.246449	-0.703355	-0.143457	0.0393675	0.181587	-0.497563	0.587253	-0.318863	-0.196161	0.0178657	-0.03497	-0.211325	0.00183634	-0.00611615	0.0207972	-0.0612979	-0.108203	0.0628127	0.195406	-0.100805	-0.322401	0.0318454	0.140152	-0.15585	-0.15995	-0.131428	-0.22153	-0.205228	0.222198	-1.40343	-0.514402	0.569756	0.955452	0.0203727	-0.00999899	0.321398	0.0703701	0.0259415	-0.236782	-0.690332	-0.704841	0.977913	0.628543	-0.278544	-0.196268
TTN;Y22155;KPSDASKAAYARDPQYPPGPPAFPKVYDTTR	0.0396727	0.147653	-0.0295093	-0.27327	0.162168	0.0260379	0.0205721	-0.10098	0.137445	-0.125897	0.22007	0.133084	0.0200334	0.360733	0.12225	-0.000797187	0.0123688	-0.0778536	-0.0064673	0.193937	0.210055	-0.0158234	0.270635	-0.00155148	-0.0539948	0.101904	-0.00694361	-0.0341019	0.0789269	0.100875	-0.0373519	0.147402	0.0280057	0.134332	0.0372193	0.077553	-0.0483409	0.162064	0.097314	0.142098	0.0742891	0.215188	-0.0927443	0.165644	7.1e-05	0.00895286	0.0981691	0.123986	0.0900769	0.265474	0.384434	0.225473	0.241517	0.165273	-0.0371653	0.236484	0.386465	0.0447426	0.116907	0.199445
TTN;Y22240;DTQYQFRVYAVNKIGYSDPSDVPDKHYPKDI	-0.0331308	-0.251206	-0.46366	-0.0950199	-0.244313	-0.0819031	-0.146551	-0.708788	-0.248202	-0.276518	-0.20413	-0.216435	0.0125951	-0.646091	-0.162938	0.273685	-0.395942	0.15562	-0.0117004	0.0701282	-0.525156	0.282832	-0.336663	-0.271441	-0.0200532	-0.221684	-0.296127	0.0241933	-0.190562	-0.15982	-0.0176492	-0.390063	-0.0851012	0.0263394	-0.288308	-0.145228	0.0524927	-0.452824	-0.132543	0.0188293	-0.215405	0.0841768	0.0178876	-0.299515	-0.32145	-0.0155094	-0.166677	-0.00484862	0.0273063	-0.307072	-0.0334824	-0.0305724	-0.168826	-0.0583571	0.0146487	-0.271508	-0.0506103	-0.104106	-0.253619	-0.0695583
TTN;Y22724;HEGMEYTFRVSAENKYGVGEGLKSEPIVARH	0.0804802	0.0139752	-0.138478	-0.185706	0.0421497	0.0780376	0.0670648	-0.304231	0.0845046	-0.0291894	0.151731	0.153331	0.0517253	-0.00127718	0.116774	0.104861	0.051646	0.000571584	-0.0195975	0.0808949	-0.0232673	0.0336667	0.0992565	-0.102734	-0.0534255	0.00706905	-0.0137484	-0.0269439	0.0454023	0.0683927	-0.0262487	-0.00755823	0.0659514	0.0931207	0.0142085	-0.0172284	-0.0718634	-0.0609671	0.133207	-0.00728617	-0.013013	0.127152	0.00145734	0.017668	-0.0552574	0.116272	0.0308292	0.11276	-0.0797518	-0.000238805	0.193858	0.0121273	-0.0392962	-0.0236535	-0.00456683	0.0973848	0.316921	-0.0561957	-0.00712018	0.0461927
TTN;Y23120;IQGNEYIFRVSAVNHYGKGEPVQSEPVKMVD	0.078869	0.0964923	-0.0790949	-0.157795	0.182652	0.158261	-0.0007022	-0.408559	0.18267	-0.0943497	0.24611	0.1175	0.155948	0.428283	-0.00421298	-0.13679	-0.33622	-0.0199511	0.268043	0.119922	-0.0659098	0.0361896	-0.182919	-0.0101023	-0.0883819	-0.0539027	-0.049427	0.0693543	0.321516	-0.0259926	-0.134974	0.186873	0.0363692	0.170275	-0.018253	-0.103213	-0.021049	0.115704	0.181717	-0.0390081	-0.0847841	0.00274113	-0.0560519	0.112463	-0.136697	0.0864637	0.019609	-0.0132286	-0.094645	-0.0751159	0.0882594	0.0186782	-0.0366128	-0.0178107	-0.0687503	0.172312	0.090121	0.00867646	-0.0115995	-0.010883
TTN;Y24384;EWQIVTPPAGLKATSYTITGLTENQEYKIRI	-0.0460286	0.138157	-0.11311	-0.253134	0.0923407	0.156367	0.0651183	-0.337307	0.163255	-0.05821	0.323332	0.169275	0.00929243	0.23755	0.147381	0.058665	-0.0213672	0.00528526	0.0171246	0.0919827	0.0446879	0.0257136	0.2137	-0.0283938	0.0271229	-0.0201941	-0.00848009	-0.00954172	0.0923189	0.10545	-0.0906326	0.0989724	0.0312359	0.165757	0.064523	0.0606294	-0.0233505	0.0514618	-0.00483608	0.0364293	0.137701	0.00520811	-0.0200158	0.0709022	-0.106768	0.0746972	0.0242175	0.166872	0.00328854	0.0254524	0.084188	0.0918028	0.133549	0.142311	-0.00609645	0.105387	0.292406	-0.0680023	-0.0269635	0.0674638
TTN;Y24599;QEGCSYYFRVLAENEYGIGLPAETAESVKAS	-0.190607	-0.345413	0.274024	-0.078936	0.167952	-0.226249	0.0371914	-0.465033	0.138372	-0.205379	0.0701293	0.141111	-0.131366	0.154853	0.0339864	0.134775	-0.314417	-0.113713	0.01118	-0.00449451	0.0331143	0.032671	-0.0275295	-0.113689	0.0652494	-0.15158	-0.180142	-0.132535	-0.0513582	-0.0952128	0.136974	0.0615236	0.129529	0.185441	0.0846491	0.129852	-0.0342843	-0.096826	-0.0765966	0.132631	-0.0428847	0.0523957	0.0464862	-0.207265	-0.250978	0.069142	-0.00278754	-0.0413035	0.0294351	-0.0637005	0.0161478	-0.0769977	-0.0320674	-0.0347015	0.0640298	0.106878	0.169067	-0.0951006	-0.105835	0.0410239
TTN;Y24835;EVTADSITLSWGPPKYDGGSSINNYIVEKRD	0.179283	0.26823	0.122089	-0.280299	0.25421	0.263658	0.0523399	-0.118286	0.329928	-0.124691	0.263394	0.182156	-0.0905982	0.417979	0.289916	0.060544	-0.0388913	-0.00441899	0.0300606	0.252958	0.223269	-0.0929668	0.176718	-0.0258992	0.0710946	0.221875	0.0968871	0.0586848	0.221635	0.185215	0.016911	0.106377	0.181355	0.20077	0.224245	0.119607	-0.052496	0.155047	0.110794	0.118534	0.184674	0.222238	-0.0356658	0.148849	0.0707909	0.172656	0.256862	0.132885	-0.249104	-0.0200303	0.107967	-0.067289	-0.0177026	-0.161077	0.0197555	0.195392	0.364814	0.0124782	0.124548	0.199659
TTN;Y24894;YQFRIAAENRYGKSTYLNSEPTVAQYPFKVP	0.0809215	-0.0179509	-0.0188779	-0.361965	0.0546132	0.0201612	0.0662277	-0.280297	0.313606	-0.113497	0.233303	-0.021705	0.0831134	0.147922	0.194296	0.0966753	-0.124114	-0.117161	0.136389	0.150773	0.0751101	-0.034166	0.120407	-0.19731	0.0703987	-0.00592549	-0.138959	0.0234001	0.0744031	0.0139849	-0.0226808	0.0536509	0.0324303	0.15575	-0.00679042	-0.144162	0.0720368	0.166819	0.16756	-0.0177438	-0.0240485	-0.0845365	0.121633	-0.012784	-0.122766	0.119216	0.0949406	0.0527225	-0.0157878	0.0988596	0.192867	0.0769178	0.0240766	-0.10259	-0.586316	0.684118	0.282506	0.0494772	-0.530283	0.233847
TTN;Y25136;IVVHAGESFKVDADIYGKPIPTIQWIKGDQE	0.0742538	-0.189069	-0.38526	-0.0458224	-0.093616	0.267355	0.078306	-0.44071	-0.155737	0.0218489	-0.0948233	0.243087	-0.332242	-0.791456	-0.075635	0.429928	0.163534	0.443215	0.210211	-0.0377306	-0.58163	-0.214326	0.0232272	0.321405	0.0366477	-0.114746	-0.0606091	-0.0799966	-0.102125	0.249441	0.04301	-0.294546	-0.0989505	-0.0891567	0.105354	0.309937	0.000531136	-0.423293	-0.0938488	0.0462723	-0.063278	0.307516	-0.051856	-0.412945	-0.379924	0.0840466	0.0216357	0.414086	0.016302	-0.475045	-0.116683	-0.149042	-0.222215	0.160673	-0.0355628	-0.319771	-0.0836345	-0.043354	-0.148632	0.383077
TTN;Y25285;LEGNEYTFRIMAVNKYGVGEPLESEPVVAKN	0.0129942	-0.0786718	-0.126699	-0.293619	0.013932	0.0748881	0.087236	-0.199105	0.163166	-0.108311	0.185089	0.176127	0.0592701	0.0659795	0.124909	0.0439895	0.0244282	0.0767236	-0.0527666	0.117393	0.0845679	0.0309608	0.197995	-0.0583971	0.0231664	0.0416662	0.0611517	-0.0017728	0.120246	0.00768899	0.0131041	0.034531	0.148129	0.162489	0.11821	0.126079	-0.0605456	-0.0515682	0.0836757	0.0826193	0.105977	0.175965	-0.00800567	-0.0348568	-0.053164	0.118978	0.113055	0.0548291	-0.108623	-0.105909	0.114368	0.122403	0.00694562	0.0553276	-0.0519692	0.0987998	0.270954	-0.0715975	-0.00239247	0.0416598
TTN;Y2605;TVLNMMKDDEGKYTFYAGENMTSGKLTVAGG	0.119084	0.196302	-0.182288	-0.065023	-0.0211091	0.0123963	0.0372929	-0.234927	0.0439959	-0.102739	-0.112458	-0.0342953	-0.0512905	0.0417837	0.0794322	0.106367	-0.148848	-0.165426	-0.0196109	0.0332668	-0.0600291	-0.0334887	0.00676994	-0.141858	-0.296137	0.330937	0.395347	-0.0998326	-0.270425	-0.110538	0.115498	0.120654	0.0449622	0.267959	-0.0478774	-0.0685421	0.0835149	0.0467428	-0.0112769	0.0163905	-0.10824	-0.132468	-0.165743	-0.159571	-0.183276	-0.0245192	-0.398932	-0.353012	0.14525	0.0369495	0.128886	0.0594641	-0.123096	-0.110216	-0.000348943	-0.00575205	0.26516	-0.0920869	-0.216811	0.021783
TTN;Y26367;LEGNEYVFRIMAVNKYGVGEPLESAPVLMKN	0.423186	0.17081	0.537188	0.190478	0.247029	0.0050595	0.116589	0.463841	0.343455	0.0647915	0.155175	0.32267	0.109448	0.297235	0.314723	0.219376	0.613564	-0.109653	-0.0293438	0.404004	0.323949	0.12494	0.330978	0.290852	0.0724515	0.360003	0.64761	-0.053597	0.537404	-0.366851	-0.18597	0.406131	0.609155	-0.332563	0.407085	0.643138	-0.0226296	0.679331	0.349985	-0.669059	0.567029	0.41166	0.109934	0.348985	0.208576	-0.105234	0.0327505	0.996503	-0.141539	0.0334654	0.518376	-0.218943	0.322359	0.953651	-0.00609106	0.299315	0.477935	0.333775	0.170551	0.180022
TTN;Y26478;AENAAGVGEPSPATVYYKACDPVFKPGPPTN	0.171572	0.126145	-0.0137184	-0.335888	0.283028	0.302186	-0.100388	-0.354319	-0.0157177	-0.186428	0.189131	1.18988	0.0771142	0.14662	0.101683	-0.00563822	0.205395	0.183586	0.0606175	0.20041	0.252116	0.090115	0.257341	0.119367	0.131599	0.239722	0.108011	0.0623	0.146785	0.120278	0.0946279	0.0409209	0.207083	0.0927989	0.0234471	0.101672	-0.487871	-0.299806	-0.210444	0.188325	0.737746	0.712383	0.0521839	0.134066	0.0293422	0.0368227	0.257642	0.222148	0.0400856	0.0167875	0.276836	0.173033	0.170692	0.219053	-0.122105	0.407693	0.616967	-0.0328775	-0.218232	-0.0627982
TTN;Y26754;KTSFKVENLTEGAIYYFRVMAENEFGVGVPV	0.213238	0.181002	0.0603416	-0.18025	0.270473	0.208765	-0.243141	-0.102798	0.0322764	-0.268695	-0.0465864	-0.313091	-0.0789282	0.0629294	0.140631	-0.0846658	-0.161031	-0.0993106	-0.106215	-0.156121	0.1075	-0.122082	0.0817592	-0.107323	-0.0733154	0.0302789	-0.0783395	0.00349509	0.0422722	-0.161567	0.104215	0.0596923	0.203086	0.199526	0.116135	0.0808404	0.0838022	0.253786	0.222549	0.215272	0.241605	0.142688	0.140309	0.23297	0.135227	0.253972	0.412136	0.227562	-0.24115	-0.0849895	0.00956144	-0.197133	-0.00574435	-0.0684752	0.129758	0.428385	0.459743	0.251989	0.397496	0.381576
TTN;Y27846;QEGCSYYFRVLASNEYGIGLPAETTEPVKVS	0.306134	-0.0103606	-0.657777	-0.585329	0.306991	0.51341	0.0467049	-0.258413	0.0370162	0.017024	-0.00559062	0.077497	0.0553094	0.119235	-0.370879	0.385181	-0.368767	0.218393	0.066337	-0.0227896	-0.0789081	-0.176688	0.148795	-0.1821	-0.451214	-0.087125	0.814788	0.326138	-0.00357256	-0.764207	-0.122422	0.202523	0.313184	-0.109282	0.205616	-0.663314	-0.0375549	0.285755	-0.171801	-0.118392	-0.0546167	-0.0904962	0.0124557	-0.0317936	0.0571432	0.228715	-0.0773089	-0.104242	0.125335	-0.0804071	0.230911	-0.0313301	-0.0405938	-0.0879583	-0.190252	-0.00551946	0.21031	0.25313	0.0910947	-0.233617
TTN;Y28690;PLFDGGAPITGYTVEYKKSDDTDWKTSIQSL	0.0501592	0.152919	-0.0902339	-0.109275	0.0624473	0.295626	-0.000148519	-0.043198	0.024389	0.00335028	0.18087	0.692462	0.231013	-0.177785	0.229068	-0.0518729	0.036084	0.212207	-0.158349	0.25939	0.0313328	-0.454008	0.553869	0.695834	0.0214814	0.158292	0.150134	-0.0426948	0.185195	0.369564	-0.103908	0.127373	0.142924	0.114284	0.297041	0.13106	-0.023761	0.297919	0.0419743	-0.142226	0.289794	0.272189	0.0587291	0.143387	0.019335	0.18098	0.272887	0.366974	-0.0385145	0.0146925	0.143031	0.221752	0.191297	0.45207	0.00742548	-0.0117475	0.148256	0.235582	0.17048	0.451399
TTN;Y28800;NVLWSKPDTDLRTRAYVDTTDSRTSLTIENA	0.0731989	0.204188	-0.611398	-0.383317	-0.0378907	-0.35602	-0.0877486	-0.0718188	-0.457609	0.397723	-0.634733	-0.326746	-0.0301387	-0.119961	-0.389055	0.250048	-0.148619	-0.606799	0.11318	-0.334188	0.0121196	0.0934057	-0.260889	-0.636684	0.00796828	-0.157489	-0.366769	0.0206991	-0.348656	-0.417761	-0.025162	-0.187837	-0.0601507	0.149115	-0.414739	-0.47105	0.0534309	-0.124376	-0.428377	-0.118926	-0.414381	-0.262657	0.0579617	-0.157998	-0.215474	-0.142999	-0.338502	-0.350829	-0.333276	0.269002	-0.0586286	0.00430906	-0.679555	-0.341913	-0.0844565	0.0869281	0.0929028	-0.0150143	-0.355364	-0.669456
TTN;Y28915;NRLSYKVTNLQEGAIYYFRVSGENEFGVGIP	-0.227731	-0.541294	-0.715862	-0.0850569	-1.137	-0.574651	-2.33418	-0.599939	-0.639858	0.806509	-0.456296	0.275645	1.03871	-2.06759	1.40392	-1.12404	0.662113	-2.13304	-0.587931	1.05134	-2.43186	-1.05507	1.48683	-0.571747	-0.574164	0.133243	2.00532	0.121857	-2.12645	-1.82092	0.366211	0.48347	-0.57398	1.56984	-2.78459	-1.58858	1.07594	-0.565833	0.181943	-0.195579	0.0733783	-2.90297	-0.0236528	-0.710423	-0.486581	1.33816	-3.94433	0.520694	0.560902	-0.580738	-0.199446	0.0103917	-0.757031	-0.869604	0.101594	-0.81097	-0.134842	-0.782714	-0.868285	-0.79855
TTN;Y28916;RLSYKVTNLQEGAIYYFRVSGENEFGVGIPA	0.175761	0.258521	0.032805	-0.18489	0.181948	0.138582	-0.050425	-0.217678	0.305538	-0.100127	0.136331	0.0927114	0.0494384	0.196591	0.104852	-0.0828003	-0.132542	-0.00640657	-0.205661	0.133372	-0.0205768	-0.217676	0.143126	-0.14559	0.0394278	0.228438	0.0694104	0.0275087	0.0773217	-0.0218258	-0.0975573	0.0113047	0.116757	0.101354	0.109532	-0.0191561	-0.0416631	0.191601	0.16131	0.134066	0.0719776	0.0680674	0.00786775	0.176442	-0.0253118	0.234172	0.126749	0.017572	0.00639975	0.0520903	0.262079	0.15392	0.20703	0.0360659	0.0183347	0.108296	0.354143	0.0325491	-0.0282851	0.146249
TTN;Y29164;DITEESVTLKWEPPKYDGGSQVTNYILLKRE	-0.00424448	-0.0709679	-0.110143	-0.254897	0.0949102	0.0339953	-0.0948311	-0.322439	0.0366874	-0.00839258	0.062922	0.0595528	-0.212414	-0.101672	0.135751	-0.019544	0.136624	0.114791	-0.102236	0.0210703	-0.0494535	-0.0465715	0.236583	-0.0365161	0.115598	0.0597826	-0.021456	0.153545	0.183601	0.169782	0.0576141	0.0881612	0.107304	0.159177	0.132861	0.124306	0.108208	0.0164842	0.171274	0.0287497	0.139705	0.208625	0.093485	0.0501092	-0.0558189	0.119571	0.269898	0.34353	-0.0903038	-0.142675	-0.0673609	0.0484122	0.0207858	0.162773	-0.0163801	0.0922559	0.251947	-0.0345452	0.167936	0.317415
TTN;Y29614;IKGNEYIFRVRAVNKYGIGEPLESDSVVAKN	0.156398	0.023413	-0.0604179	-0.0819448	0.173211	0.222424	0.0457658	-0.267367	0.0678645	-0.0976163	0.133431	0.150027	0.0723571	0.0491509	0.0877029	0.00194498	0.0651205	0.00412321	-0.073986	0.0240684	-0.0151087	0.0401444	0.115477	-0.050089	0.0581206	0.0544653	0.0676741	-0.0305643	0.24384	0.0212133	-0.00215786	-0.0432169	0.113246	0.0197244	0.0329608	0.0664761	-0.148321	-0.0828885	-0.0194519	-0.0104993	-0.0184212	0.159692	-0.109546	-0.0777774	-0.167474	0.113398	-0.0199137	0.131235	-0.0171532	0.000379652	0.110032	0.0982923	0.0836368	0.0897385	0.00679521	-0.0358385	0.094029	-0.0411519	0.0482663	0.0405311
TTN;Y29704;RDTRQKVTGLTENSDYQYRVCAVNAAGQGPF	0.23873	-0.707361	-0.602921	-0.0907559	-0.503933	0.105378	0.0447101	-0.321809	-0.846853	0.216455	-0.471795	-0.312866	0.104123	-0.0566399	-0.315924	-0.0404491	-0.71794	-0.670511	-0.275656	0.368575	-0.41104	0.0275663	-0.717745	-0.507997	0.107273	-0.288163	-0.276703	-0.158005	-0.422756	-0.521274	-0.121483	-0.331447	-0.36017	-0.125691	-0.31502	-0.294861	0.0330381	-0.0769344	-0.203435	-0.227627	-0.668936	-0.296135	-0.0581643	0.149576	-0.367263	-0.0230345	-0.580578	-0.831335	0.14046	-0.0681949	-0.69182	-0.0651532	-0.713812	-0.120672	-0.0829676	-0.478459	-0.291065	0.356632	-0.628888	-0.57567
TTN;Y29795;EWTTVSTKGEVRTTEYVVSNLKPGVNYYFRV	0.365318	0.0514657	-0.0424268	-0.0906125	-0.658407	-0.164265	0.089866	-0.248627	0.165091	-0.136082	-0.0948961	-0.0120036	-0.0642767	-0.139753	0.145125	0.0389146	-0.00387921	0.214924	-0.118161	-0.0705892	-0.193952	0.141163	0.281436	0.0256736	-0.088002	-0.293507	-0.089826	-0.161043	-0.00642494	0.212052	-0.301726	-0.493222	-0.234957	-0.0974816	-0.28087	-0.0592179	-0.0476006	-0.210654	0.00565877	0.0193031	-0.00994381	0.475764	0.045883	-0.268586	-0.296572	0.0513545	0.132463	0.422851	0.139095	-0.159552	0.16853	0.153911	0.0121317	0.216332	0.00653414	-0.0546876	0.125939	0.0536419	0.0861562	0.388292
TTN;Y30305;VKDAEYQFRVRAENRYGVSQPLVSSIIVAKH	0.00303858	0.255549	0.0454886	-0.202575	-0.0155192	-0.311085	-0.226451	-0.312346	0.400941	-0.0341611	0.122859	-0.282845	-0.152104	-0.523273	0.306391	0.378241	-0.0773866	0.132952	-0.362255	0.0729319	0.332327	0.0707091	0.237778	-0.367773	0.188703	0.0547813	0.0689415	0.146779	-0.15704	-0.0701006	0.0948698	-0.111201	0.029301	0.212255	0.0292101	-0.163484	0.120062	-0.158523	0.266738	-0.448399	0.0334313	0.149919	0.116585	0.0480476	0.00553107	0.0601581	0.00867439	-0.116253	0.432906	-0.0503233	-0.0108365	-0.228381	-0.104645	0.0360582	-0.41498	0.112635	0.0998113	0.244999	-0.220054	0.033345
TTN;Y30431;FTLAVSPVDPPGTPDYIDVTRETITLKWNPP	0.0120186	0.267612	-0.00918427	-0.313684	0.0364365	0.0131179	-0.0197297	-0.15758	0.230773	0.0326711	-0.00115536	0.036333	0.00935625	0.29535	-0.0989672	0.071937	-0.124451	-0.23047	0.0413152	0.115502	0.17243	-0.18546	-0.0661666	-0.18732	0.037117	0.222713	-0.00851906	0.0310136	0.0680788	-0.146924	-0.167413	0.0131815	-0.0362639	-0.018384	-0.119493	-0.249541	-0.0383411	0.277369	-0.0574021	0.184113	0.0243736	0.0149211	-0.00049336	0.0341738	-0.000289643	0.113936	0.182379	-0.0390774	0.055039	0.1683	0.247048	0.0948575	0.124071	0.00991623	-0.00720156	0.244766	0.382914	0.0673333	0.0493933	0.0462341
TTN;Y31087;RQIFKVNDLAEGVPYYFRVSAVNEYGVGEPY	-0.657712	-0.192194	-0.233946	-0.76664	-0.235093	-0.218901	0.0487026	-0.0449989	0.406022	0.0255013	0.270228	0.0633173	-0.0658015	0.0745085	-0.0218907	0.0336168	-0.042166	-0.00936184	0.138652	0.239725	0.263799	-0.00147758	0.261752	-0.0575977	0.10274	0.10903	1.77e-05	0.12478	0.15555	0.0310074	0.0771413	0.111359	0.13701	0.200475	0.158262	0.104977	0.0463414	0.203372	0.0891598	0.104067	0.126281	0.140047	0.0273807	0.10436	-0.0850153	0.203768	0.175899	0.079778	0.119661	0.227437	0.32292	0.173606	0.259417	0.100339	-0.017896	0.313254	0.310081	0.0830954	0.211626	0.0763091
TTN;Y31376;SSVKRTQIKVTHLTKYMEYSFRVSSENRFGV	0.0799099	0.210968	-0.0242337	-0.319533	0.101508	-0.00806262	-0.016991	-0.179524	0.285503	-0.0938344	0.21704	-0.00103051	-0.0299827	0.329504	0.244413	0.0666606	-0.112181	-0.167811	0.0110246	0.246984	0.120145	-0.157581	0.108801	-0.159225	0.0590928	0.181003	0.0672801	0.0964271	0.208475	-0.0263715	0.0226331	0.173046	0.142059	0.189581	0.203509	-0.00113476	0.0135037	0.28454	0.0750912	0.0499228	0.0531137	-0.0641666	0.00516465	0.0794062	0.0377316	0.12488	0.0755565	0.0012003	-0.0847422	0.071286	0.128043	0.0347658	0.0559232	-0.0722685	-0.0918935	0.245575	0.274352	0.040992	0.0165529	0.0213998
TTN;Y31788;IKNNEYIFRVRAVNKYGPGVPVESEPIVARN	-0.103878	-0.0538236	0.0255907	0.0869597	-0.0762453	0.14949	0.284632	-0.281757	-0.193946	0.00361448	0.170539	-0.117307	0.0552057	0.072127	-0.141004	0.043767	-0.0503882	-0.0915584	0.0906117	0.0387336	0.119909	-0.0340412	-0.201558	0.0624789	-0.167057	-0.227102	-0.174738	-0.440333	0.292718	0.585085	0.115813	-0.129748	-0.115489	0.0924379	-0.123062	0.0318071	0.169887	-0.193149	-0.123539	0.0539121	-0.199168	0.200032	-0.00936472	0.228946	0.152224	-0.113608	-0.187686	-0.22314	-0.404466	-0.00162433	-0.427187	0.289032	0.0330658	0.540563	0.0239267	-0.00734728	0.0804284	-0.037052	-0.145175	0.0696898
TTN;Y32175;SKTLYRISGLVEGTMYYFRVLPENIYGIGEP	0.0948895	-0.0407803	-0.209846	0.0439615	-0.20817	-0.0464996	0.0833162	-0.333045	0.093994	-0.0977255	-0.18157	0.0857181	0.124091	-0.205228	-0.391162	0.142103	-0.0115063	0.118123	0.163505	-0.289873	-0.258223	0.0640688	0.0521421	0.00600741	-0.0289815	0.0660531	0.132807	-0.217601	0.0167715	-0.182048	-0.172647	0.129769	0.241658	-0.112067	-0.194371	-0.0390998	-0.0790948	0.386872	0.0747652	-0.223931	-0.206409	-0.235362	-0.019534	0.211142	-0.383698	0.164861	-0.259567	0.0468555	0.0197479	-0.230249	0.0815727	0.0394009	-0.187819	0.00316999	-0.0136564	-0.0651066	0.100401	0.0252933	-0.157129	-0.0533727
TTN;Y32176;KTLYRISGLVEGTMYYFRVLPENIYGIGEPC	0.0477063	-0.106629	-0.192416	-0.313892	0.0832802	0.166637	-0.0731702	-0.249328	0.313127	-0.100808	0.198032	0.0959029	-0.00522929	0.163151	0.0120494	-0.193019	-0.152291	-0.417499	0.273073	-1.39484	0.510464	0.181949	0.732323	0.282224	0.107551	0.207323	0.114965	0.0465179	0.273637	0.0155103	0.0401584	0.0380639	-0.00653691	0.100924	0.0565386	0.0460869	-0.0139555	0.157237	0.00989428	0.0500614	0.171599	0.0755852	-0.0431677	0.0633308	-0.0581778	0.152404	0.351209	0.182331	-0.0927119	0.0729571	0.277873	0.156288	0.189211	0.0769818	-0.135906	0.0572482	0.0314593	-0.184772	-0.237022	-0.00992244
TTN;Y32660;HEWTKCNTTPTKIREYTLTHLPQGAEYRFRV	0.490528	-0.365067	0.0763858	-0.285922	0.41852	-0.619801	-0.253044	0.532008	-0.55378	0.155028	0.708112	-0.801617	-0.108191	0.544116	-0.253477	0.113281	-0.219594	-0.195054	0.0603207	-0.0162282	0.155372	-0.0536779	0.287805	-0.511593	-0.0741034	-0.0349035	-0.144612	0.330118	0.25251	-0.0308353	-0.0826025	0.13592	0.301204	-0.187543	-0.035873	-0.25963	0.151606	0.407821	-0.0439648	-0.101586	-0.0958887	-0.111712	0.086879	0.0492122	-0.86763	0.887221	-0.137181	-0.222944	-0.130097	0.447174	0.0059574	-0.903378	-0.310995	0.977374	-0.0903698	1.04419	-0.037838	-0.00446784	-0.344041	-0.69619
TTN;Y32704;VPGTVKVTEMLEYPDYELDERYQEGIFVRQG	-0.132381	-0.409075	-0.601143	-0.0559366	-0.50895	-0.507932	0.116393	-0.425612	-0.227975	-0.0620633	-0.298094	-1.0941	0.359323	-0.0316575	-0.203383	-0.14736	-0.884834	-0.548667	0.393288	-0.214787	-0.574247	-0.0668736	-0.904106	-0.399833	0.227887	-0.444731	-0.326854	-0.144869	-0.465849	-0.823009	0.0856976	-0.141818	-0.410967	0.0313381	-0.522642	-0.683435	0.292493	-0.422639	-0.386345	-0.233465	-0.499947	-0.676736	-0.109218	-0.43245	-0.309309	0.177563	-0.754984	-0.559578	-0.617594	0.0844097	-0.0978251	-0.00651898	-0.930935	-0.356081	-0.280155	-0.356338	-0.964277	0.172452	0.0473806	-0.667705
TTN;Y32933;WSRPKDDGGSRVTGYYIERKETSTDKWVRHN	0.063989	0.316533	0.150577	-0.211284	0.167045	0.0651662	0.0412491	-0.0830915	0.386997	-0.0733654	0.29142	0.161139	0.0135443	0.455166	0.222238	0.106569	0.030571	-0.0646113	0.081826	0.338758	0.221063	-0.110694	0.15645	-0.0521243	-0.0375653	0.00857479	0.00603805	-0.0696413	0.183583	-0.0849507	0.0272577	0.188322	0.0800787	0.158738	0.161322	0.038366	-0.00937074	0.289796	0.190209	0.0626092	0.15151	-0.024463	-0.0610999	0.107072	-0.0519628	0.0571493	0.221641	0.0432938	-0.00100642	0.18946	0.296811	0.12385	0.242323	0.043067	-0.107515	0.279777	0.276396	-0.0552397	0.0509065	-0.00679949
TTN;Y32957;DKWVRHNKTQITTTMYTVTGLVPDAEYQFRI	0.666948	-0.667915	0.00107662	-0.519111	-0.106611	-0.530513	-0.243298	0.123586	-0.169386	-0.0749389	-0.222871	-0.155608	-0.164013	0.362258	-0.159661	0.071453	-0.283358	-0.426514	-0.193115	-0.039569	0.244754	-0.508485	0.173132	-0.454125	-0.164179	-0.0873895	-0.0722888	0.188486	-0.05299	-0.44766	-0.0107132	0.0108785	0.0865984	0.00119663	-0.331677	-0.429035	0.304634	0.0803258	-0.188212	0.266422	0.404216	-0.0483242	0.0819742	0.162034	-0.188493	0.161236	0.0418629	-0.385782	0.109397	0.00862435	-0.240791	-0.203002	-0.20518	-0.298668	-0.52854	-0.537154	0.0671883	0.75765	0.600576	-0.876108
TTN;Y33206;QATPQFHPGYPLKEKYYGAVGSTLRLHVMYI	-0.0221226	0.0716554	-0.05129	-0.142895	-0.020691	-0.234801	-0.0418238	-0.187563	0.334684	-0.146279	0.000868403	-0.0732258	-0.0130487	0.147421	0.0429293	0.082382	-0.26573	-0.345522	0.0208458	-0.0666747	-0.0119034	-0.085442	-0.194844	-0.16876	0.115153	-0.106324	-0.126347	-0.0318567	0.0611769	-0.142932	0.0484874	0.016762	0.0587439	0.179014	0.0320854	-0.0869262	0.0262349	0.140245	-0.153186	-0.0707444	0.000883748	-0.111598	0.030153	0.0830337	-0.0699763	0.10657	-0.0761399	-0.15396	-0.0282274	0.0122786	0.267059	-0.118204	-0.0325604	-0.1604	0.0513667	0.11955	-0.662433	0.0404358	-0.250162	0.415113
TTN;Y33207;ATPQFHPGYPLKEKYYGAVGSTLRLHVMYIG	0.0264016	0.249384	0.245504	-0.357306	0.262138	0.0044375	-0.0957325	-0.169948	0.45744	-0.108935	0.309717	0.260401	0.0977897	0.252311	0.212968	0.144485	-0.115307	-0.125483	0.0845906	0.118058	0.153156	0.0128975	0.0391465	-0.0577717	0.0696171	0.105741	0.128531	-0.106968	0.213707	0.155797	0.00105039	0.15074	0.183208	0.17951	0.347259	0.169151	-0.100067	-0.28872	-0.344415	0.184425	0.272239	0.82503	0.201567	0.193696	-0.683493	0.12343	0.0173869	0.454928	-0.13431	0.175642	0.370558	-0.0221956	0.231701	0.138706	-0.12604	0.378581	0.336409	-0.0742104	0.165526	0.186131
TTN;Y34221;TYRCKVVNDYGEDSSYAELFVKGVREVYDYY	0.409819	0.252249	-0.721286	0.152009	0.0813402	-0.207795	-0.074587	-0.449745	-0.0452209	-0.0169123	-0.0302788	0.188025	0.260968	-0.403931	0.391518	0.343076	-0.0924657	-0.497211	0.209679	-0.520066	-0.392077	-0.0043585	0.558075	0.433102	-0.0686158	0.223675	0.458871	-0.374112	0.314752	-0.236425	0.0511304	-0.0420844	-0.0399701	0.25939	0.0761874	-0.0373878	-0.0571269	0.0991812	0.104419	0.18607	0.178054	0.0597418	-0.0471585	-0.13241	-0.165092	0.00819312	0.0817856	0.203307	-0.302103	0.466581	0.718543	-1.17793	0.0928072	0.132636	0.0385867	0.021963	-0.112833	0.203977	0.0284073	-0.188946
TTN;Y34270;ERPPEFTLPLYNKTAYVGENVRFGVTITVHP	0.048089	0.0956504	0.148098	-0.0142855	0.317127	-0.698104	0.0585825	-0.310624	0.0922233	-0.174232	-0.0901124	-0.0256873	-0.0770204	0.0409149	0.220489	0.152783	0.105974	-0.571703	0.297112	-0.0354298	0.560113	-0.470487	-0.462922	-0.0249104	-0.0064495	-0.114031	-0.14948	0.00634155	0.0589652	0.0498533	-0.0202323	0.126087	-0.113163	0.0783083	0.130994	-0.163342	-0.0190389	0.0953274	0.0954707	-0.0534775	-0.0624266	0.052734	-0.00173557	-0.0903047	-0.247404	0.152774	0.0642036	0.076829	0.0261946	0.018417	0.00681727	-0.0703554	-0.189578	-0.233065	-0.0758921	-0.181041	0.124709	0.163022	0.167528	-0.471111
TTN;Y34307;YKSGQKIKPGDNDKKYTFESDKGLYQLTINS	0.271911	-0.119185	-0.314342	-0.100817	-0.0384727	-0.0691013	0.0800067	-0.368539	0.0439117	-0.117456	0.0492733	0.0824891	-0.099999	-0.257617	0.283065	-0.00748317	-0.0737747	-0.0224156	0.0662768	-0.306551	0.33921	-0.112427	-0.208746	0.0862888	0.0187658	-0.0704989	-0.138244	0.0310696	-0.0238174	-0.106983	-0.0492837	-0.17867	0.0742926	-0.170868	0.223359	0.0113573	-0.136488	0.133451	-0.374303	0.223671	-0.17237	-0.00258905	0.0351076	-0.244119	-0.127863	0.0689415	-0.105093	0.0748517	0.0284764	-0.147912	-0.00640395	0.0155404	-0.142806	-0.0274972	-0.11366	-0.369562	-0.0889661	0.0687145	0.326038	-0.0376993
TTN;Y34644;LEIVRPARRRTPSPDYDFYYRPRRRSLGDIS	-0.00714953	0.272839	-0.000856268	0.0122051	-0.133837	-0.0560061	0.191651	-0.148144	0.249867	-0.127644	0.0966743	-0.0105179	-0.0469374	-0.291776	-0.0110143	-0.146631	0.0549521	0.648088	-0.179705	0.0228251	-0.21304	-0.237029	0.555901	-0.0127677	-0.103148	-0.173304	-0.178277	0.0862662	-0.139456	-0.244737	0.18668	0.147939	0.113976	0.237392	0.0301647	0.0203448	0.174294	0.15285	0.183604	0.140214	-0.274592	-0.0704967	-1.17679	-0.129378	0.999372	0.0337244	0.126194	-0.0362267	0.238026	0.030688	0.0826822	0.197872	-0.0490469	-0.146552	0.295085	0.194666	0.00847628	0.231622	-0.0436428	-0.147494
TTN;Y34647;VRPARRRTPSPDYDFYYRPRRRSLGDISDEE	-0.106383	-0.114001	-0.101764	0.256198	1.26388	-1.23108	0.249477	-0.350818	0.477232	0.176046	0.264592	0.108748	-0.930895	0.146751	0.0181386	-0.463838	-0.143811	1.78253	-0.0144491	0.453881	0.259668	-0.101489	-0.142206	0.140426	0.316765	0.106394	-0.119903	0.261602	-0.332018	-0.348604	0.365527	-0.516865	-0.358818	-0.94337	0.320287	1.96532	0.298192	0.226572	-0.217527	0.025764	-0.399154	0.0671147	0.230455	0.153846	0.0972602	-0.214374	0.15247	-0.396429	-0.337182	-0.768775	-0.0554893	0.175707	0.586289	0.852423	-0.360828	-0.612444	0.361448	1.11708	-0.0509934	-0.233573
TTN;Y34648;RPARRRTPSPDYDFYYRPRRRSLGDISDEEL	0.241929	0.0551346	-0.176348	0.03547	0.340233	0.435488	-0.474272	-0.281589	0.199124	-0.0243494	0.534361	0.821289	-0.330123	-0.0653466	-0.0709947	-0.0693885	0.522248	0.295658	0.168357	0.344195	0.226322	-0.0523812	-0.266589	-0.100514	0.45272	-0.0839938	-0.244641	0.251443	-0.351394	-0.645484	-0.474005	1.17889	0.549517	-0.421982	-0.91116	-0.308072	0.556989	0.163515	-0.20673	0.140596	-0.457389	-0.14309	0.398176	0.0715765	0.00107296	-0.141032	-0.100427	-0.651856	-1.39499	-0.0409554	0.868909	0.0300097	0.46136	0.535966	0.609427	-0.0387145	-0.731432	0.497409	-0.86238	0.840532
TTN;Y34670;LGDISDEELLLPIDDYLAMKRTEEERLRLEE	0.117725	-0.116503	-0.0845664	-0.104652	-0.0602077	0.131363	-0.268458	-0.450462	-0.0364157	-0.599266	-0.163425	-0.109682	-0.11146	-0.365134	-0.124281	-0.175959	-0.111456	0.0760551	-0.359434	-0.183754	-0.0768278	-0.15005	-0.213995	-0.110431	0.327789	0.324837	0.409112	0.215679	0.20694	0.358421	-0.161238	-0.214419	0.0684822	-0.168572	-0.341771	0.0257285	0.166814	0.186063	0.41307	0.270894	0.268935	0.539461	0.2717	0.316235	0.475977	0.402844	0.44567	0.646726	0.0842087	-0.0195905	0.0135764	0.158001	-0.0390424	0.283735	-0.0230215	0.0714764	0.366278	0.106456	-0.169439	0.443429
TTN;Y34847;SASRLLRRRRSLSPTYIELMRPVSELIRSRP	-0.110783	0.0354227	-0.130844	-0.501541	0.0248521	-0.00402674	0.235927	0.126098	0.424088	0.0455862	0.333287	0.153633	-0.024752	0.156844	0.0994337	0.0468944	-0.055691	-0.0204465	-0.0930382	0.0715329	0.0962293	-0.0341126	0.224285	-0.123582	0.0375067	0.0181636	0.0311268	0.0792527	0.191429	0.176441	0.0172381	0.125703	0.11945	0.156946	0.211072	0.167362	-0.0394016	0.150441	0.0931091	0.150648	0.174091	0.261801	0.0274723	0.110973	-0.14607	0.100922	0.12282	0.0504887	-0.153675	-0.204023	0.030919	0.0146659	0.100862	0.104432	-0.0204177	0.402978	0.405045	0.064663	0.27514	0.354767
TTN;Y5051;AERYSTPSEGEVGERYSTPPGETLERYSTPP	0.0728592	-0.371785	-0.878144	0.469126	-0.270221	-0.349769	-0.0980263	-2.53407	-0.391996	0.591869	-0.169834	0.350881	-0.308854	-0.0257541	-0.0348217	-0.501588	-1.2007	0.493542	-0.864543	-0.531457	0.00844156	0.466855	-0.472814	-0.322136	-0.749273	1.41368	-0.494892	-0.529419	0.462376	-2.00403	-0.153063	-0.505276	-1.33162	0.827913	-0.816769	0.495597	-0.104451	-0.277647	-0.585749	-0.329376	-0.619551	-0.132955	-0.113475	-0.407373	-0.242622	-0.336567	-0.670444	-0.599354	1.4032	-0.736884	-0.941706	-0.469655	-1.7787	0.729919	0.584976	0.109018	-0.869625	0.141495	-1.55048	-0.331774
TTN;Y8209;YTGTPPISVSWIKDEYLISQSERCSITMTEK	-0.129194	-0.181614	-0.287283	0.0350094	-0.0513389	-0.109197	-0.0263597	-0.172002	0.103787	-0.271645	-0.0473677	-0.158846	0.49876	-0.253012	-0.383382	0.0125924	-0.445156	0.182659	-0.0274737	0.329573	-0.197632	0.230313	-0.52968	-0.115304	0.0221802	-0.0103395	-0.0874802	-0.07577	-0.00999503	-0.0287395	-0.0923195	-0.151732	-0.0821979	0.0428896	-0.0485196	-0.0819962	0.0354211	0.0230024	-0.101742	-0.0829499	0.0215211	0.0513324	-0.0482846	-0.0896766	-0.11327	0.0146127	0.0483211	-0.157329	-0.110344	-0.00418171	-0.240103	-0.00295169	-0.0435281	-0.213976	-0.0177575	-0.010663	0.0343585	-0.0067284	-0.140182	-0.217202
TTN;Y9121;LYIKAPAKFVKRLNDYSIEKGKPLILEGTFT	-0.293098	0.411799	-0.337759	0.297517	-0.282293	-1.02419	0.0880798	-0.447561	0.0685838	-0.144938	-0.214402	-0.301484	-0.469873	-0.393721	-0.534241	0.230105	-0.225769	0.581914	-0.220468	-0.187473	-0.151041	-0.127983	-0.317536	-0.193887	0.136899	-0.073252	-0.343922	-0.00213646	-0.234439	-0.376653	0.465882	-0.553708	-0.37728	0.453614	-1.18777	0.586887	0.191992	-0.564391	0.790542	-0.391057	-0.557999	-0.694644	0.130378	-0.0135613	-0.236599	-0.131181	-0.222952	-0.375369	0.147989	-0.326834	-0.0455504	0.00858735	-0.179611	-0.394112	-0.323568	-0.609413	-0.844744	-0.0467407	0.318888	0.254109
TUBA4A;T225;YDICRRNLDIERPTYTNLNRLISQIVSSITA	0.161625	0.309777	0.282988	-0.0425415	0.517594	0.305793	0.00681865	0.142129	0.288766	0.193056	0.375384	0.108937	0.0550349	0.783167	0.5953	-0.640614	-0.0744389	0.357801	0.0675844	0.314559	0.259727	0.0183862	0.018652	0.129739	0.0419865	0.353322	0.200813	0.213184	0.348808	0.287759	-0.0614462	0.302963	0.360896	0.158672	0.243249	-0.00828467	0.0259891	0.56419	0.405542	0.201931	0.288793	0.181813	-0.18968	0.236263	0.260018	0.0453547	0.191379	0.0125435	-0.233824	0.182682	0.146397	0.0314583	0.155696	-0.0145479	0.00897586	0.373172	0.383718	-0.0619515	0.202428	0.299139
TUBA8;S439;DLAALEKDYEEVGTDSFEEENEGEEF_____	0.174407	0.146327	0.0258266	-0.0791149	0.166279	0.183661	0.0187867	-0.288324	0.362871	-0.24013	0.159105	0.457052	0.133632	-0.014782	0.0353171	0.148235	-0.0612021	0.0457796	-0.358647	0.258234	0.229224	-0.00894175	0.0963337	-0.135316	0.0541236	0.00778887	-0.070463	0.0819755	0.223289	0.115305	-0.126214	-0.0433516	0.0203343	0.195766	0.164185	-0.0534674	-0.0632835	0.0985413	0.0730917	-0.11249	-0.0492562	-0.0609275	0.130868	0.155637	0.156201	0.00533262	0.230874	0.133339	0.0223086	0.0568918	-0.0895178	0.0668167	0.207924	0.0337377	-0.0751864	0.190429	0.327255	0.031755	-0.0854231	0.0950137
TUBB4B;T55;SDLQLERINVYYNEATGGKYVPRAVLVDLEP	-0.0354257	-0.0756635	-0.12832	-0.123962	0.060345	-0.100619	0.0665951	-0.00824536	-0.061212	0.0174361	0.03332	-0.0519681	-0.0871857	0.0487302	-0.285436	0.075407	-0.0503039	-0.0501725	-0.0514968	-0.0484294	-0.00545639	0.00341895	-0.01514	-0.159763	-0.0213451	-0.0748966	-0.00245878	0.0455809	0.0224969	-0.127924	-0.00559492	-0.00228685	0.0342281	0.0764033	-0.0946536	-0.074131	0.013836	-0.0046293	-0.0730709	-0.0611971	-0.0701903	-0.0199549	0.00230957	-0.0765298	0.127827	-0.0656725	-0.0767121	-0.0625861	0.0312754	-0.0717379	-0.0283918	0.113401	0.0779089	0.0513003	-0.0114731	-0.0593076	-0.0577551	0.0176891	-0.0317419	0.13221
TVP23C;S6;__________MLQQDSNDDTEDVSLFDAEEE	-0.185045	0.0516926	-0.257919	-0.130002	-0.119255	-0.220887	0.163388	-0.74031	0.128102	0.413306	0.172956	0.22109	0.289558	-0.0772342	-0.174678	-0.102991	0.0793545	-0.261587	-0.105897	-0.062323	-0.218666	0.0385252	-0.272552	-0.220363	-0.281499	-0.382951	-0.259698	-0.00652518	-0.038892	0.0085489	-0.0107563	0.00990939	-0.0788414	0.184593	0.0322232	0.0143109	-0.135839	-0.299801	-0.365482	0.0791058	-0.122995	-0.0443791	-0.143618	-0.215551	-0.737924	-0.0842388	0.11892	0.0996116	0.194646	-0.406233	-0.137888	-0.094715	-0.0368171	0.0276217	0.15781	-0.14153	0.245809	-0.239805	-0.0791106	0.106121
TXLNB;S38;SLPSHNGLEKEDGQDSPTPVQPPEKEASVHP	0.234638	0.141064	0.154529	0.0502217	0.53178	0.620543	0.0859358	-0.121266	0.0596667	0.0932185	0.324483	0.417004	0.217504	-0.191918	0.0456618	-0.165725	-0.486277	-0.03185	-1.72069	0.00328342	1.64811	-0.492467	0.94297	0.631377	0.0664195	0.21866	0.20468	0.12561	0.431211	0.345035	0.154586	0.280982	0.218156	0.0580748	0.434051	0.295292	0.0991147	0.157128	0.302506	0.160195	0.307115	0.310066	0.150177	-0.0802976	0.115081	0.142893	0.551711	0.527612	0.0848406	0.0737029	-0.0728484	0.235547	0.347126	0.481063	0.299913	0.0430443	0.149423	0.119995	0.117629	0.569695
TXLNB;S464;EERNELHKKIRDAEISEKDDQSQHNSDEEPE	-0.00865384	-0.157427	-0.324932	-0.0362036	0.152313	0.316442	0.0285702	0.00702946	-0.13064	-0.125711	0.224095	0.351857	0.149994	-0.129479	-0.469424	0.333704	0.266336	0.313199	-0.013969	0.419212	-0.0867097	-0.163987	0.0603218	0.410101	0.0773974	0.204556	0.0884126	-0.0431737	0.192945	0.26353	-0.0130817	0.0339153	0.106092	-0.0348075	0.265999	0.283849	-0.0910322	-0.0974973	0.0381043	-0.0245346	0.182914	0.342389	0.074835	0.0258549	0.0365031	-0.0576681	0.170301	0.28881	-0.0967183	-0.0926216	-0.180921	0.0764212	0.169145	0.357043	-0.00526958	-0.177506	0.0210086	-0.0261117	0.0381156	0.618853
TXLNB;S470;HKKIRDAEISEKDDQSQHNSDEEPESNVSVD	0.0708528	-0.0337998	-0.170639	-0.120712	0.254245	0.276708	-0.0103335	-0.22724	-0.0568411	-0.106011	0.155134	0.127072	0.180468	0.0612899	0.0351714	-0.00292099	0.11328	0.144192	-0.341912	0.0497624	-0.00469988	0.107908	0.11746	-0.0709799	-0.0200026	-0.0649191	-0.0979114	0.0391183	0.0348147	0.111678	-0.0841185	-0.0626878	0.0778455	0.0470335	-0.00320723	0.100358	0.0521279	-0.00612933	0.0636329	0.135388	0.238298	0.294587	-0.093414	-0.234046	-0.118448	0.00717486	0.0379848	0.145402	-0.00997069	-0.110511	-0.124361	0.0220375	0.0927136	0.230654	0.127902	0.0728838	0.234122	-0.000616026	0.0591174	0.428631
TXLNB;S474;RDAEISEKDDQSQHNSDEEPESNVSVDQEID	0.0791671	-0.0178118	-0.147243	-0.109179	0.288542	0.300542	-0.0740331	-0.246192	-0.0775489	-0.163518	0.104786	0.0778688	0.178893	0.0758506	0.0452701	0.00909232	0.130299	0.16129	-0.335901	0.051961	-0.00826537	0.102785	0.0979776	-0.0634251	-0.100202	-0.127677	-0.19046	-0.0201117	-0.0326841	0.0562474	-0.0930133	-0.0335101	0.0761881	0.0284967	-0.0246868	0.149109	0.0853363	0.0520896	0.131082	0.17241	0.304425	0.334187	0.00142376	-0.13166	-0.0637303	0.0652727	0.157646	0.225328	0.0135431	-0.0843581	-0.0826663	0.0584428	0.129555	0.268406	0.118615	0.0700563	0.227154	-0.0175206	0.0365676	0.425077
TXLNB;S480;EKDDQSQHNSDEEPESNVSVDQEIDAEEVNS	0.128431	-0.159069	-0.230061	-0.380465	0.231126	0.258704	-1.28372	0.0114529	0.705208	0.16159	-0.75643	0.869378	0.17613	-0.153848	-0.0580384	-0.194228	-0.0616471	0.10609	-0.362777	-0.0954598	-0.004149	0.231801	0.113556	-0.0198043	0.222043	-0.00755006	-0.0100237	0.16973	0.129272	0.170416	0.144124	0.0811767	0.167625	0.125619	-0.04282	0.187468	0.178744	-0.0667488	0.107534	0.12521	0.144016	0.165827	0.262303	-0.0974352	0.0290644	0.110822	0.226891	0.301958	0.0311279	-0.218426	-0.149023	0.0108648	-0.0676914	0.172929	0.237955	-0.0280804	0.112687	-0.095307	-0.0423829	0.352053
TXLNB;S483;DQSQHNSDEEPESNVSVDQEIDAEEVNSVQT	0.537556	-0.257757	-0.387693	-0.27154	0.16688	0.108168	0.776914	-0.249433	-0.013456	0.258285	0.0173707	-0.1405	0.21846	1.5565	-1.2588	0.0876706	-0.914941	0.933647	-0.130423	-0.255741	-0.188802	0.550551	-0.0546604	-0.0519208	0.489329	-0.533482	-0.63509	0.193017	-0.583523	-0.331416	-2.87411	1.62025	0.879404	0.00249624	0.464355	-0.435129	-1.20447	-1.06159	1.10482	-1.21394	1.90666	0.724939	0.673464	-0.458427	-0.0301229	0.0764776	-0.190426	-0.0825663	0.73234	-0.429803	-0.0630685	0.241895	-0.135057	-0.0331004	0.817256	0.0402879	0.198397	0.0387724	-0.143341	0.0794179
TXLNB;S549;ADAALKEPEQPPLIPSRDSESPLPPLTPQAE	-0.00880876	-0.0873114	-0.250957	-0.469596	0.173008	0.0519077	0.0862471	-0.228112	0.150191	0.186249	0.306601	0.0815063	0.23557	0.33413	0.234324	0.123091	-0.0218682	0.156741	-0.124068	0.197409	0.195619	0.139899	0.293736	0.0338169	-0.460913	-0.55523	-1.04311	-0.0263936	0.336922	1.39375	0.210898	0.323898	0.240525	0.152932	0.285745	0.247142	-0.172773	-0.0558068	-0.0842881	0.0481401	0.315159	0.14234	0.00622379	0.0990847	0.255128	0.150015	0.214917	0.275685	-0.197661	-0.0770856	-0.247314	0.0385964	0.213629	0.0138891	0.149799	0.366186	0.312466	-0.0674466	0.0305327	0.152977
TXLNB;S552;ALKEPEQPPLIPSRDSESPLPPLTPQAEAEG	0.110524	0.139559	-0.0802998	-0.136614	0.409916	0.237346	0.103443	-0.11255	0.207899	-0.176109	0.138746	0.455829	0.168628	0.149317	0.0989577	0.0439151	-0.0238742	0.0956784	-0.30598	0.169089	0.210337	0.405995	0.363896	-0.11483	-0.170224	-0.138704	-0.040859	-0.0745086	-0.209912	-0.173538	-0.0635032	-0.0359575	0.0376884	-0.0700503	0.0978818	-0.200739	0.0417212	0.0958023	0.0114724	0.184549	0.312336	0.230653	-0.138274	-0.274821	-0.209572	0.0695033	0.181858	-0.0950095	-0.0402758	-0.15013	0.0846894	0.0194784	0.0916693	0.107047	0.154376	0.359079	0.431262	-0.126597	0.0293155	0.284776
TXLNB;S554;KEPEQPPLIPSRDSESPLPPLTPQAEAEGGS	-0.00179757	-0.0898657	-0.186407	-0.171995	0.132952	0.134589	-0.0197573	-0.207294	-0.0860491	-0.0750449	0.0325187	0.0841575	0.227245	0.0954196	-0.0187374	0.0214676	0.0506431	0.133246	-0.34198	0.0463679	0.113867	0.279991	0.339133	-0.0765234	-0.0776368	-0.123147	-0.100931	0.0984715	-0.0617788	0.0287468	-0.112362	-0.20703	-0.0315378	0.0136765	0.000827692	-0.00421271	0.0469229	-0.0426818	-0.0350378	0.0327422	0.125263	0.113721	-0.000263501	-0.180175	-0.0709428	0.109699	0.10096	0.116848	-0.0203732	-0.198306	-0.0519706	0.0400162	0.136434	0.154491	0.097044	0.0103583	0.138595	-0.146067	-0.100827	0.214512
TXLNB;S569;SPLPPLTPQAEAEGGSDAEPPSKASNSPAGL	-0.0236435	-0.0934119	-0.191398	-0.162995	0.102227	0.0238518	0.0525022	-0.0238144	0.0373319	-0.0876449	0.060277	0.0978315	0.15063	0.0304204	-0.107629	-0.0399725	-0.0155125	0.0663091	-0.504262	-0.0317469	-0.0108933	0.25065	0.317488	-0.195102	-0.0440007	-0.0675346	-0.105856	0.075786	-0.166295	-0.0266347	-0.0711888	-0.0447958	0.0541153	0.0745447	0.0261943	0.0220666	0.0602439	0.134591	0.00453264	0.0118296	0.160649	0.108483	0.00708518	-0.000189458	-0.0305991	0.0206343	0.150669	-0.00868802	0.125152	-0.0941232	-0.00460465	0.0995268	0.16135	0.278881	0.0463865	-0.0434589	0.139072	-0.0412633	-0.0282826	0.292866
TXLNB;S75;NRQLEDIINTYGSAASTAGKEGSARASEQPE	-0.534632	2.0427	1.8404	-0.682551	2.3049	1.95563	-0.321719	2.40255	1.89254	-0.421808	2.20647	1.93026	0.13557	2.45095	1.54255	0.428385	1.29668	0.913375	0.420278	1.38981	1.4671	0.572799	1.89314	1.36491	0.593482	1.57261	1.31359	0.51833	1.46644	1.9034	0.361892	1.71995	1.70479	0.465729	1.40077	0.860704	0.0787922	2.01003	1.55723	-0.0581877	1.97675	1.36464	-0.56375	1.73008	1.51387	0.143696	2.14833	1.81179	0.0589554	1.75019	2.42727	-0.291766	2.23051	1.55899	-0.345041	1.79321	1.66247	-0.558454	2.23505	2.29596
TXLNB;T16;MEANHSEQLSAERQSTPPGDSSSLPSHNGLE	-0.10559	-0.218665	-0.15358	-0.0691262	0.284955	0.283288	-0.0492275	-0.137868	-0.0307283	-0.0245526	0.213002	0.0436944	0.101398	-0.493682	-0.0157182	0.418333	0.0347267	0.163095	-0.0723533	0.170435	-0.00657992	-0.107592	0.134944	0.221002	-0.0842947	-0.00144643	-0.0787812	0.0736822	0.18025	0.171316	-0.0486429	0.0157626	0.0716094	-0.0460546	0.0608609	-0.00480003	-0.00436151	-0.00873016	0.0688299	0.00510999	0.149375	0.261772	-0.0210154	-0.220378	-0.0949746	-0.0496928	0.26615	0.178314	0.023749	-0.00752376	-0.134089	0.061124	0.163477	0.246499	0.166674	-0.0153645	0.0999454	-0.167565	-0.032185	0.245998
TXLNB;T40;PSHNGLEKEDGQDSPTPVQPPEKEASVHPDI	-0.0636449	-0.0753954	-0.0284857	-0.0579602	0.238693	0.196488	0.0276402	0.159589	0.0590772	0.0205199	0.149507	0.239277	-0.0143377	-0.029703	0.818796	-0.442723	0.392965	-0.183729	0.241317	-0.479536	0.178243	0.0736089	0.211357	0.321489	0.0112402	0.0437047	0.0739616	0.0952796	0.159165	0.178948	0.000651072	0.0809658	0.136952	0.0535769	0.10103	0.09869	-0.0106515	0.0506341	0.0614756	0.102843	0.162831	0.211545	-0.0843922	-0.164991	-0.066406	0.0316046	0.170505	0.183495	-0.0494157	-0.00703079	-0.0395957	0.116229	0.195839	0.18993	-0.0114947	-0.0533004	-0.032774	-0.0398917	-0.0307588	0.170737
TXLNB;T560;PLIPSRDSESPLPPLTPQAEAEGGSDAEPPS	0.315205	0.0220333	-0.198046	0.163286	0.245379	0.150083	0.205435	-0.277555	-0.0934098	0.0954423	0.156111	0.144601	0.410385	0.228208	-0.402088	-0.00308139	0.0818176	-0.875841	-0.27608	0.114507	-0.375126	0.0486913	0.0018638	-0.106943	-0.247352	0.0239434	-0.202729	-0.373907	0.343437	0.116281	-0.154	0.327677	-0.0394332	-0.296844	0.293026	0.0972829	-0.00592188	-0.0691448	-0.221661	0.113703	0.187728	0.23199	0.0357625	0.0407396	-0.176569	-0.107676	0.200464	0.216223	0.0448028	0.243125	-0.0969838	0.139323	0.0803355	-0.0315062	0.00230637	0.0355689	0.0416854	-0.10948	-0.0731485	0.111467
TXN;S70;PTFQFFKKGQKVGEFSGANKEKLEATINELV	-0.0175876	-0.266361	-0.345297	-0.236821	0.00296401	0.0331543	0.0820151	-0.290526	0.0109636	-0.122168	0.163329	0.327821	-0.000239343	-0.0894313	0.121871	0.0560715	0.139556	0.110854	-0.095765	-0.0279596	-0.0520568	0.119637	0.166346	0.0164667	-0.0336245	-0.0399736	-0.058384	0.033093	0.0409556	0.176562	-0.00330984	-0.0671444	0.0679478	0.0383119	0.0364212	0.109532	-0.0534491	-0.096212	0.143837	0.0228886	0.0340831	0.184312	0.026992	-0.0654873	-0.0415784	0.14748	-0.00968551	0.207539	0.0254656	-0.0725478	0.0987814	0.0268394	0.0984795	0.227742	0.029946	-0.0806594	0.171829	-0.0457763	0.0450298	0.211312
TXN;T9;_______MVKQIESKTAFQEALDAAGDKLVV	0.0594756	0.112298	0.0758314	-0.166884	0.308037	0.302992	-0.232708	-0.173735	0.231033	-0.0937574	0.132248	0.239039	0.08753	0.231979	0.232484	0.147925	0.233663	0.0421134	-0.0609036	0.268661	0.258876	-0.018204	0.212202	-0.0175989	0.426074	0.327704	-0.0502193	-0.31199	0.493445	-0.359227	0.136393	0.267837	0.311519	0.325469	0.431594	0.27041	-0.150781	0.297857	0.017075	-0.282869	-0.0438694	-0.0589935	0.0047771	0.0620358	-0.0933425	0.10299	0.0735975	0.179704	-0.111585	-0.00614593	0.184223	0.136251	0.142282	0.250535	-0.123508	0.140754	0.14201	0.126304	0.0528143	0.113874
TXNIP;T294;YMDVIPEDHRLESPTTPLLDDMDGSQDSPIF	-0.842996	-0.324507	-0.937552	-0.685554	-2.03323	-1.24434	0.145117	-0.485678	-0.979961	0.330394	-3.69538	-2.12497	0.279483	-1.59806	-1.10892	0.21494	-1.64313	-2.42156	0.679772	-0.523815	-0.72607	-0.313151	-2.99601	-2.30207	-0.168935	-1.67929	-1.18035	0.324103	-0.975932	-2.2727	-0.586766	-0.508258	-1.00433	-0.0316597	-1.6271	-2.67663	-0.680278	-0.489961	-1.3202	0.498679	-3.15383	-1.45283	-0.0299076	-0.471515	-0.972403	0.0300423	-2.79879	-2.30056	-0.177216	-1.9167	-1.12406	0.384593	-0.854245	-2.66803	0.453858	-1.63929	-1.34599	0.175481	-0.47343	-3.56987
TXNL1;S100;GLEEKIKQHLENDPGSNEDTDIPKGYMDLMP	-0.302624	-0.306717	0.0978558	0.185092	-0.441235	-0.200545	-0.0617144	-0.140788	-0.522817	-0.229094	-0.424933	0.0308695	-0.409137	-0.264758	0.111936	0.738369	-0.535363	-0.116995	-0.295369	0.00197316	0.24919	-0.813767	-0.0334168	0.594708	0.170986	-0.0035159	0.214388	-0.148721	-0.283379	-0.155788	0.0821709	-0.218447	-0.31177	-0.183349	-0.229682	-0.293613	0.228203	-0.0717023	0.178476	0.0555593	-0.216064	-0.151614	0.245885	-0.0643143	0.256371	-0.159032	-0.162113	0.00960081	0.160574	-0.0412517	-0.117326	0.0528916	-0.172033	-0.0528586	0.376154	-0.517717	-0.367274	0.306922	0.0149816	0.354058
TXNRD3;S4;____________LERSPPQSPGPGKAGDAPN	0.36325	0.544564	0.0453229	-0.209614	0.333032	-0.204026	-0.00817184	0.114494	0.477193	0.0273559	0.369499	0.21715	0.13551	0.71618	0.593082	-0.292281	0.0747344	-0.124171	0.0184994	-0.161373	0.151531	0.0366604	0.962526	0.181424	0.0097805	0.0716099	0.0918573	0.012375	0.383307	0.185297	-0.274956	0.0454233	0.111044	0.264241	0.343762	-0.0525739	-0.0598444	0.231517	0.0715233	0.0817863	0.491431	0.175051	-0.0783143	0.471258	0.331549	0.0393583	0.253851	0.187482	-0.052792	0.0893973	0.213343	-0.0888912	0.225556	0.115015	-0.11125	0.166388	0.133912	0.187298	0.508895	0.263744
TXNRD3;S8;________LERSPPQSPGPGKAGDAPNRRSG	0.340224	-0.499165	-0.707367	-0.251206	-1.64633	-0.231961	0.272737	-1.1228	-0.922015	0.0973884	-0.535023	-0.7993	0.323356	-0.00508554	-0.228283	-0.655463	-1.24728	-0.979931	0.0838529	-1.06435	-1.28962	0.198434	0.157676	-0.420721	0.00976955	-0.665654	-0.598944	0.0164249	-0.531855	-0.491495	-0.0930396	-0.750146	-0.363059	0.035955	-0.734876	-0.728672	-0.0851957	-0.122957	-0.815946	-0.364074	-0.920625	-0.486627	-0.240779	-0.574911	-0.744159	0.212921	-0.634625	-0.623715	-0.374068	-0.821624	-0.869879	0.877593	-1.29616	-0.471975	-0.0562587	-0.621658	-0.599576	-0.348571	-1.10851	-0.334793
U2AF2;S2;______________MSDFDEFERQLNENKQE	-0.0754798	0.399107	0.0242036	-0.265095	-0.278594	0.11101	-0.0601127	-0.0873309	0.246602	-0.0873254	-0.0874721	0.259008	0.14954	0.311493	0.0932207	0.0226044	-0.078205	-0.201607	-0.00284298	0.0694322	0.00955247	-0.0358487	-0.0960311	-0.200476	-0.000181573	-0.13657	-0.0429171	0.00600266	-0.0128173	-0.245966	-0.0280665	0.0683467	0.015951	0.375447	-0.0530655	-0.0130911	-0.0266975	0.324443	0.010845	0.0768692	-0.0697764	-0.025431	-0.0149807	0.239058	-0.0586754	0.0799859	0.173018	-0.18718	-0.0852804	-0.139008	-0.0787014	0.0630456	0.0948222	0.098593	0.0535368	-0.119865	0.138597	-0.14512	0.0730578	-0.262726
UBA1;S13;___MSSSPLSKKRRVSGPDPKPGSNCSPAQS	0.522189	-0.355876	0.310737	-0.0915404	0.4214	0.598685	0.0148745	0.41214	0.243872	0.0564953	0.19378	0.547349	-0.185733	0.550715	0.295809	-0.239331	0.258687	0.604961	-0.210678	0.131504	0.881109	-0.00608959	0.130294	0.552698	0.0157339	0.127383	0.00512998	0.0170757	0.167689	0.543574	0.0953272	0.36686	0.214062	-0.352201	0.407248	0.626775	-0.191606	-0.0711456	-0.052463	0.310843	0.416488	0.825532	0.227581	0.00044892	0.0094951	0.0588771	0.444584	0.436805	-0.217879	-0.0584751	0.401627	0.0919106	0.325575	0.701267	-0.0984165	-0.0684703	0.0966444	0.182567	0.523867	0.627087
UBA1;S4;____________MSSSPLSKKRRVSGPDPKP	0.0073705	-0.00110772	-0.145747	-0.0413993	0.0272552	-0.0950546	-0.00493339	0.0443144	-0.0307002	-0.0822998	-0.0866662	-0.342481	-0.149205	-0.177013	-0.0184893	0.330397	-0.131255	-0.232737	-0.0204788	0.133821	0.0478404	0.510452	-0.416397	-0.574913	-0.027625	-0.146403	-0.190538	-0.0168325	-0.136426	-0.20835	-0.0267403	-0.0759621	-0.191065	-0.15847	-0.190538	-0.32902	0.0430913	0.0910586	-0.0480771	-0.129972	-0.1937	-0.180696	-0.027033	-0.0483262	-0.269538	0.0041834	-0.0706134	-0.259568	0.0622454	-0.0913396	0.0438444	-0.120705	-0.132774	-0.19464	0.111323	0.0929761	-0.0467772	-0.263369	-0.0915081	-0.326373
UBA1;S877;IVAASNLRAENYDIPSADRHKSKLIAGKIIP	0.135571	-0.235332	-0.0187116	0.0328371	-0.445639	-0.470708	0.127831	-0.342077	0.0847647	-0.308026	-0.375768	-0.302207	0.220314	-0.175861	-0.0336814	0.0419701	-0.405571	-0.579653	-0.0163638	0.207066	0.0376447	-0.0181377	-0.616354	-0.499445	0.0301209	-0.345981	0.241453	-0.396702	-0.190941	-0.406136	0.0360748	-0.335075	0.0611716	0.137649	-0.397484	-0.453431	-0.0443762	-0.113183	0.0973051	-0.197204	-0.100784	-0.679547	-0.0951062	-0.422338	-0.0963264	0.526968	-0.371952	-0.484874	0.0293804	-0.138555	-0.00927234	-0.144667	-0.349119	-0.435158	-0.0206189	0.0875792	-0.0912202	-0.0775129	-0.317023	-0.564277
UBA2;S111;LFNQLFGEEDADQEVSPDRADPEAAWEPTEA	-0.135153	0.284239	0.308706	-0.0642637	-0.610062	0.661545	0.544924	-0.332895	0.360553	-0.720411	-0.578917	0.479582	-0.0164214	0.131182	0.353284	-0.148427	-0.117651	-0.121624	0.62106	0.250506	-0.523404	0.479839	-0.496494	0.0708598	0.12559	0.300475	-0.0340122	0.117272	0.300532	0.075926	-0.308818	-0.00951498	0.223765	0.230156	-0.215116	-0.251695	-0.00707577	0.275486	0.00874451	0.00066464	0.132363	-0.0826074	-0.0386658	0.113172	-0.19616	-0.0196941	0.24816	0.272181	-0.166847	-0.0669834	0.111303	0.120714	0.031749	-0.000370962	-0.353013	0.188199	0.00185327	-0.261429	0.450685	0.202475
UBAC1;S332;QQNAACEWLLGDRKPSPEELDKGIDPDSPLF	-0.239847	-0.190991	0.151367	0.122	-0.273641	-0.34445	-0.0301614	-0.083154	-0.268287	-0.156236	-0.309977	-0.293424	-0.196406	-0.109488	-0.237833	0.482069	-0.643355	-0.00644412	0.2054	-0.248767	0.280944	-0.559805	-0.742224	0.247857	0.0177956	-0.129832	0.0815717	-0.138093	-0.287188	-0.259021	0.17371	-0.0970735	0.0610681	0.128755	-0.247397	-0.216361	-0.0874686	-0.45478	-0.126904	-0.04455	-0.343805	0.0115359	-0.0165647	-0.410793	-0.0322444	-0.10197	-0.401594	-0.241405	0.0699207	-0.215365	-0.309186	-0.0515964	-0.160626	-0.160888	0.270815	-0.370922	-0.23144	0.152233	-0.238331	0.000125284
UBAC1;S98;IQDQDVLLLIKKRAPSPLPKMADVSAEEKKK	-0.447738	0.010446	0.331599	0.111881	-0.253394	-0.537857	0.0658262	0.274187	-0.0229183	0.0129786	-0.11368	-0.403614	0.0914544	-0.147691	-0.36837	-0.0680742	0.25023	-0.204472	0.0825825	-0.52241	0.297837	-0.0294685	0.0425848	-0.280158	-0.00160756	-0.130538	0.213815	-0.0476645	-0.182435	-0.410484	0.0887138	-0.0859621	0.0498584	0.159527	-0.240592	-0.381465	0.0597729	-0.0397389	-0.146169	-0.129835	-0.183211	-0.317438	0.0515144	-0.0394702	0.194974	-0.0396937	-0.198158	-0.217481	-0.0313588	0.129375	-0.133941	-0.00965491	-0.0198065	-0.359378	-0.0213555	0.111105	-0.00905764	0.1022	-0.240818	-0.479685
UBAP2L;S464;KSPAVATSTAAPPPPSSPLPSKSTSAPQMSP	0.0526744	-0.442288	-0.532817	0.0176336	-0.251187	-0.406178	0.101721	-0.274774	-0.37968	0.086427	-0.267162	-0.670657	0.43426	-0.127454	-0.493834	-0.230882	-0.968347	-0.162231	0.173856	-0.776321	0.0240387	0.0819086	-0.763869	-0.166883	-0.0157241	-0.254642	-0.401969	-0.0652246	-0.436277	-0.510655	-0.246935	-0.454895	-0.418604	0.119265	-0.438451	-0.461374	-0.00610573	-0.24438	-0.441171	0.00273324	-0.490298	-0.438929	-0.583037	0.47539	-0.923077	0.0907514	-0.404756	-0.0938135	0.0959547	-0.487017	-0.356859	-0.0581754	-0.287591	-0.504228	0.0691402	-0.21708	-0.295018	-0.120241	-0.808636	-0.512903
UBAP2L;S465;SPAVATSTAAPPPPSSPLPSKSTSAPQMSPG	-0.0574769	-0.322565	-0.410945	-0.0073149	-0.433193	-0.459998	0.0336547	-0.525643	-0.279884	0.0402377	-0.271014	-0.690973	0.298111	-0.560709	-0.794398	0.274028	-0.572688	-0.274203	-0.366572	-0.372472	-0.923336	0.190672	0.556257	-0.543685	-0.0600182	-0.297642	-0.46651	-0.0688546	-0.356543	-0.45376	-0.0631663	-0.357945	-0.328371	0.195867	-0.313635	-0.313411	-0.173261	-0.488693	-0.624553	-0.127203	-0.431954	-0.588857	0.0125127	-0.235406	-0.441108	-0.0428876	-0.251304	-0.345103	0.00829785	-0.37264	-0.281005	-0.0376707	-0.312904	-0.501865	0.0750729	-0.241751	-0.212247	-0.124029	-0.561688	-0.438999
UBAP2L;S486;STSAPQMSPGSSDNQSSSPQPAQQKLKQQKK	-0.912348	0.448164	0.0603736	-0.119905	-1.71897	0.0777756	0.339096	0.371739	-0.120358	0.0132223	-1.19841	-1.53581	0.274904	0.553243	0.0389492	-0.987915	-0.805315	-1.07966	0.00192472	-0.0709559	-0.658497	0.432885	-0.652901	-0.718461	0.480014	-0.331196	-0.438351	0.278803	-0.930047	-0.683519	-0.449727	-0.65161	0.138666	-0.344329	0.225139	-1.64408	-0.0677747	-0.872654	-0.309993	0.428628	0.0158163	-1.41642	0.196467	-0.543415	-0.594054	0.0117343	-0.512661	-0.664578	0.159877	-0.123629	-0.870571	0.662083	-1.2673	-0.582073	0.124484	-0.157162	-0.350002	-0.522123	-0.956168	-0.829329
UBAP2L;S488;SAPQMSPGSSDNQSSSPQPAQQKLKQQKKKA	-0.488323	-0.339923	0.241182	-0.263807	-0.421699	0.074254	0.0437392	-0.0717978	-0.194406	-0.0708534	-0.417171	-0.667309	0.280731	-0.986229	-0.212622	0.199794	-0.500294	-0.228242	0.0548485	0.00393386	-0.611155	-0.0326579	-0.139091	-0.544471	-0.107144	-0.337211	-0.455569	0.241311	-0.800835	-0.601366	-0.162297	-0.633746	-0.200988	0.202115	-0.439767	-0.476991	0.0497027	-0.200931	-0.576918	-0.0979688	-0.338282	-0.346342	-0.163806	-0.304606	-0.531684	0.315861	-0.269709	-0.45972	0.138337	-0.489506	-0.350376	0.0807609	-0.169568	-0.347332	-0.0683889	-0.0549591	0.0289015	-0.151953	-0.502232	-0.617886
UBAP2L;S616;PLYEQRSTQTRRYPSSISSSPQKDLTQAKNG	-0.013648	-0.0584754	-0.410885	0.315443	-0.139476	-0.0554127	0.0110942	-0.460361	-0.422823	-0.01916	-0.439113	0.891946	-0.152003	-0.557193	-0.621559	-0.224197	0.106545	0.850799	-0.439633	-0.472834	-0.0691617	-0.121345	0.363857	0.283623	0.0542598	0.0111694	-0.0830175	0.0884603	-0.116609	-0.0970788	0.0552746	-0.0860848	-0.143649	-0.106449	-0.12662	-0.336776	-0.0608628	0.0740078	-0.239588	-0.069002	-0.317293	-0.170798	-0.00222579	-0.0804517	-0.287873	0.0683252	-0.112446	0.0132765	0.032484	-0.101702	-0.485511	-0.0194934	-0.208603	-0.0946571	0.325528	0.00458423	-0.247551	0.27715	-0.346168	-0.113922
UBAP2L;S619;EQRSTQTRRYPSSISSSPQKDLTQAKNGFSS	-0.0968816	-1.07427	-1.50256	0.237517	-1.23085	-1.43431	-0.135376	-2.75815	-0.815129	0.430774	-1.90449	-0.194161	0.464284	-1.87306	-0.235829	-0.543563	-1.23153	-1.02233	-0.142884	-1.60139	0.120874	0.620348	-2.01184	-1.43824	0.126615	-1.0487	-1.33035	-0.0638815	-1.39891	-1.41697	1.06181	-0.466219	-1.66632	0.359383	-1.34592	-2.10825	0.0861478	-2.6092	-1.33335	0.727895	-0.44708	-1.57891	-1.38236	0.647303	0.771422	-0.999311	-1.6059	-2.08225	-0.929281	-2.36331	0.00987425	0.052084	-1.15723	-0.215974	0.423951	-0.3593	-0.685104	-0.297277	-1.54419	-1.99957
UBAP2L;S620;QRSTQTRRYPSSISSSPQKDLTQAKNGFSSV	-0.0550066	-0.244554	-0.495664	0.0848563	-0.302791	-0.150562	-0.0314943	-0.614471	-0.32843	-0.244418	-0.294292	-0.0522576	-0.211239	-1.24319	-0.592077	0.813635	0.0612655	-0.35357	0.326178	-0.809954	-0.135599	0.653801	-0.605788	-0.539502	-0.057271	-0.535763	-0.42149	-0.0292648	-0.244238	-0.15015	-0.199723	-0.558064	-0.470327	-0.250938	-0.53029	-0.417672	-0.0114319	-0.527768	-0.366562	-0.349586	-0.523834	-0.259835	0.231155	-0.364676	-0.303417	-0.106043	-0.261135	-0.0485475	0.0788132	-0.491265	-0.168229	-0.236883	-0.37145	-0.207808	0.00917413	-0.183451	-0.187071	-0.414313	-0.359447	-0.512692
UBC;S20;VKTLTGKTITLEVEPSDTIENVKAKIQDKEG	0.367037	-0.598308	0.91306	-0.0150307	0.28562	0.147669	-0.0889926	0.260702	0.362424	0.00566419	0.41084	0.156683	-0.11132	0.550519	0.318054	0.331265	0.381849	0.058285	0.0456667	0.401046	0.316415	0.0477259	0.511634	0.259959	-0.253282	0.209118	0.31592	0.141173	0.243677	0.152465	-0.0188646	-0.0331077	0.465893	0.217106	0.153341	0.112619	0.284248	0.787503	0.539593	-1.20115	0.785803	0.27487	-0.118881	0.330232	-1.09831	0.125812	1.33781	0.497169	-0.146532	0.110213	0.0467816	0.157445	0.324408	-0.0475708	0.452193	-0.148621	0.407957	-0.221283	-0.24045	0.787579
UBC;S57;RLIFAGKQLEDGRTLSDYNIQKESTLHLVLR	0.32887	-0.0632707	0.0221721	0.133362	0.749359	0.793112	0.0767375	-0.271471	0.607265	0.290493	0.972011	0.523293	0.0180985	0.345221	0.0816823	0.18152	0.554405	0.0809432	0.161305	0.394101	0.0572007	0.100511	0.300535	0.301857	-0.199703	-0.206551	-1.05982	-0.478426	1.91345	1.02732	-0.269894	-0.229311	0.521465	0.0261628	0.198259	0.0848537	-0.139505	0.340672	0.608754	0.33065	0.101659	0.593572	0.0816732	1.08904	1.64992	-0.892823	0.467023	-0.870475	-0.179255	-0.168448	0.134244	0.300851	0.514091	0.460704	0.1148	0.226551	-1.62256	0.0145729	-0.0715062	2.65251
UBC;T12;____MQIFVKTLTGKTITLEVEPSDTIENVK	-0.00219536	-0.265622	-0.463293	-0.0733332	-0.379584	-0.31183	-0.0610586	-0.573332	-0.23905	-0.267966	-0.470032	-0.33463	-0.162351	-0.545057	-0.715662	0.0386436	0.200809	-0.438072	0.0259419	0.0739166	-0.492097	0.25004	-0.681354	-0.761882	0.100315	-0.487776	-0.338922	-0.129848	-0.272648	-0.439046	-0.346741	-0.752348	-0.635695	0.258957	0.125976	0.0917881	-0.00690939	-0.312619	-0.409103	-0.186585	-0.559292	-0.343963	0.135172	-0.996378	-0.417916	0.302405	-0.427018	0.114489	0.148199	-0.424648	-0.18675	-0.162809	-0.333529	-0.318927	0.254807	-0.255038	-0.194867	-0.114682	-0.413995	-0.285912
UBC;T14;__MQIFVKTLTGKTITLEVEPSDTIENVKAK	0.106864	-0.0887386	-0.125525	-0.0861049	0.048598	0.219631	-0.268946	-0.223973	0.453584	0.292032	-0.814276	0.0777551	-0.00954539	-0.0569024	-0.0561498	-0.115668	-0.254912	-0.101644	0.288493	0.169841	0.580473	0.0122866	-0.996133	0.133494	0.176958	0.00906467	0.0455707	-0.150976	-0.0383944	-0.131318	0.194688	0.162836	0.243985	0.0625883	0.0425415	0.103957	-0.121864	-0.041326	0.00482373	-0.0515404	0.0310248	-0.111329	-0.000998026	-0.150159	-0.170406	0.0178609	0.0849034	0.0485461	-0.0501684	-0.195329	-0.00983626	-0.0385884	-0.0617575	-0.0456798	-0.11445	-0.364722	-0.137779	-0.142922	-0.224657	-0.0429374
UBC;T55;QQRLIFAGKQLEDGRTLSDYNIQKESTLHLV	-0.0213137	-0.124141	-0.195168	-0.215019	-0.0415055	-0.0354846	-0.148553	-0.163678	0.00816552	-0.139074	-0.140206	-0.145512	0.0465098	-0.00910683	-0.519014	0.474269	0.0608496	-0.21632	0.0777932	-0.0024844	-0.0677073	-0.0620136	-0.0592036	-0.172671	0.0676493	0.0845518	0.0639071	0.0542833	0.0209742	0.0373481	-0.0596087	-0.114233	-0.0354889	-0.0346119	-0.138644	-0.102133	-0.0819059	-0.0178419	-0.127068	-0.109791	-0.0806305	-0.032494	0.0663872	-0.0971045	-0.0541335	0.0822755	-0.0113196	0.0810375	0.0240204	-0.00166337	-0.0145857	-0.056735	-0.067867	-0.0519377	0.0734722	-0.0989943	0.06385	-0.0380332	-0.159898	0.142246
UBE2O;S836;LESLKNMTVEQLLTGSPTSPTVEPEKPTREK	-0.115985	0.0514906	0.451891	-0.0817941	-0.244599	-0.453993	-0.0735906	-0.436861	0.760819	0.247974	-0.312439	-0.51563	0.16695	0.0186132	0.574893	-0.765315	0.0405494	-0.290387	0.368736	0.00439741	0.0651309	0.057523	-0.26258	-0.404414	0.230966	-0.182606	0.330471	-0.10544	0.133707	-0.328457	-0.405051	0.00825888	-0.0183048	0.217024	0.0355968	-0.147544	0.199062	0.0591148	-0.0998698	-0.0896603	-0.123791	-0.388165	-0.130839	-0.0191012	0.300719	-0.0642242	-0.721193	0.330103	0.0545635	-0.368339	0.259013	0.489212	-0.0376676	-0.554069	-0.318137	0.376396	0.177759	0.118026	-0.552519	-0.177897
UBE2O;S839;LKNMTVEQLLTGSPTSPTVEPEKPTREKKFL	0.361764	0.569776	-0.902595	-1.60292	2.12054	-0.189672	-0.0929418	-0.206347	2.25196	-0.0358369	-2.00492	0.477672	0.231608	-0.0198102	0.080699	0.261908	-0.563887	0.286833	0.426495	0.344809	0.557411	0.0283677	-0.193805	-0.830727	-0.121542	-0.0332519	0.532547	0.196142	0.860295	-0.232152	-1.35153	-0.506222	0.836318	0.305279	2.04149	-0.832374	0.297706	-2.09523	0.587751	-0.84589	1.40456	0.729914	0.497811	0.33529	0.350303	1.33887	-1.76915	-0.545778	0.429326	0.5866	0.106732	-0.157122	-2.33773	0.824391	-0.935688	1.28653	-0.836074	0.768193	1.87243	-1.57376
UBE2O;S87;GSVHFGLVRLIHGEDSDSEGEEEGRGSSGCS	-0.27683	-0.125621	0.170157	0.0248223	-0.0355035	-0.383837	0.108239	0.031534	-0.136499	0.00738845	-0.206306	-0.419015	-0.217547	-0.222931	0.0851028	0.30778	-0.135956	-0.533986	0.112882	0.0844586	-0.321215	0.0312581	-0.191952	-0.364864	0.102411	-0.250457	0.0389713	0.00766616	-0.198943	-0.342862	0.0951212	-0.221968	-0.161717	-0.0262557	-0.308963	-0.299144	0.107921	-0.204482	-0.154015	-0.00627384	-0.292863	-0.152899	0.046174	-0.321937	-0.0897381	-0.168184	-0.16362	-0.219902	-0.0223143	-0.226824	-0.183991	-0.142686	-0.164635	-0.367443	-0.0853795	-0.307935	-0.148388	-0.00619426	-0.116423	-0.205777
UBE2O;S89;VHFGLVRLIHGEDSDSEGEEEGRGSSGCSEA	-0.195105	0.0703281	0.426884	-0.0458356	0.178764	-0.186895	0.126943	0.145216	-0.00256406	0.0859962	0.035354	-0.13843	-0.253917	0.405467	-0.0320939	0.219581	0.0496564	-0.202866	-0.0323167	0.123677	0.403079	-0.407671	0.0299446	0.0118256	0.118487	-0.0712907	0.244668	0.0550698	0.021833	-0.125526	0.116665	-0.0321177	-0.0423661	0.0323128	-0.0526829	-0.0646147	0.0889347	-0.043814	0.0635052	0.107488	-0.0581711	0.0174883	0.057001	-0.172798	0.0618182	-0.0610854	0.0603451	0.0166815	-0.0289214	-0.0194368	-0.044575	-0.0359683	0.0398675	-0.128307	-0.0449697	-0.178978	-0.00865007	0.0973103	0.0753486	0.0714204
UBE2V1;S51;PFVRFVTKINMNGVNSSNGVVDPRAISVLAK	0.0842046	0.0776034	0.224323	0.110021	-0.606472	-0.592294	0.0720654	-0.0865243	-0.102113	-0.177978	-0.156441	-0.166454	0.0320626	0.161581	0.277225	-0.249629	-0.264094	-0.483115	-0.314814	-0.133535	0.267465	-0.323121	0.0575475	-0.0276956	-0.0173423	-0.101884	0.0587458	0.115916	-0.205504	-0.254217	0.275621	-0.183788	0.187704	-0.20269	-0.225485	-0.216804	0.165979	0.0089533	-0.0562523	-0.152476	-0.0538352	-0.317472	-0.0105657	-0.0710739	0.0210834	-0.0494918	-0.326756	-0.305277	-0.054435	-0.0476112	-0.0067573	0.0761851	-0.39806	-0.345692	-0.000369337	-0.366586	-0.317834	0.620859	-0.178479	-0.2327
UBE2V1;S52;FVRFVTKINMNGVNSSNGVVDPRAISVLAKW	0.0558873	-0.262298	-0.585963	-0.0591389	-0.549032	-0.474506	0.133748	-0.258812	-0.396588	-0.168091	-0.756695	-0.839917	-0.392981	-0.0625343	-0.505451	0.387078	-0.504755	-0.887955	-0.10432	0.232993	-0.592029	0.185552	-0.636549	-1.00838	0.24557	-0.377236	-0.37252	0.0105426	-0.473179	-0.882667	0.359356	-0.113486	-0.242895	0.0272764	-0.739658	-0.54973	-1.08435	-0.686415	0.00869543	0.466041	-0.552932	-0.460582	0.183982	-0.5393	-0.146721	-0.259566	-0.846017	-0.684491	0.184102	-0.452656	-0.547617	-0.0636398	-0.823909	-0.755725	0.288815	-0.482016	-0.301056	-0.395859	-0.691619	-0.604896
UBE3C;S3;_____________MFSFEGDFKTRPKVSLGG	0.466019	0.11834	0.57347	0.185334	0.0647894	-0.333424	0.180678	0.28148	0.165874	-0.140989	0.243726	0.174075	-0.372693	0.55283	1.01417	-0.483583	0.0053194	0.852701	-0.176788	-0.00732524	1.32505	-0.548513	0.406782	0.748454	0.0449678	0.482289	0.700993	-0.904416	0.873925	0.231396	0.140993	-0.0084757	0.613504	0.360272	0.219825	-0.163394	0.107239	0.238907	0.481766	-0.046704	0.504415	0.447884	0.161181	0.163972	0.42775	0.288244	0.0486385	0.0851208	-0.065224	0.0167146	-0.0523877	0.438907	-0.106393	1.22495	-0.313782	-0.262061	0.383933	0.678857	0.872964	-0.0595298
UBE4B;S101;SSSPSNSLETQSQSLSRSQSMDIDGVSCEKS	0.089329	0.264031	0.39383	-0.114095	0.548884	0.482096	-0.00486937	0.23444	0.491314	-0.551777	0.461235	0.281689	0.626278	0.0980832	0.907884	0.386904	-0.436585	0.076191	-0.947042	1.16926	1.00414	-0.263271	0.585398	0.410718	0.241752	0.347963	0.535029	0.175982	0.153662	0.32598	-0.0235447	0.604385	0.473856	-0.0954195	0.253664	0.295522	0.0181349	0.579775	0.490403	0.149126	0.0935093	-0.0652924	0.0682742	0.383999	0.349201	0.382063	0.6396	0.244132	-0.193322	0.287676	0.620042	-0.00996284	0.215335	0.283814	0.00505945	0.58661	0.671093	0.0604005	0.455741	0.287508
UBE4B;S311;PSRAASQLAVPSTPLSPHSAASGTAAGSQPS	0.787221	-0.349345	-0.436047	-0.159513	-0.841592	-0.843555	0.0842072	-0.646924	-0.0339774	0.436847	-1.33854	0.00200579	0.0267842	0.101313	-0.630449	0.0231013	-0.211548	-0.729046	0.310041	-0.0933345	-0.4089	-0.450663	-0.482577	-0.514153	0.164315	-0.123163	-0.313029	-0.00823158	-0.114235	-0.435073	0.577485	-0.819146	0.0891639	-1.48985	0.607854	-0.790417	0.271925	-0.33218	-0.387726	-0.0266856	-0.588726	-0.349329	-0.614698	0.260578	-0.395079	0.346865	-0.513974	-0.712526	-0.379014	0.292664	-0.0247439	-0.446304	-0.610641	-0.652503	-0.435372	0.378611	-0.318657	0.981535	-1.14399	-1.06154
UBE4B;S84;ASGVAHRSQSSEGVSSLSSSPSNSLETQSQS	-0.121059	-0.238085	-0.590886	0.318658	-0.320289	-0.39312	0.175116	0.0387108	-0.966326	0.0399342	-1.19722	0.202579	-0.403893	0.731541	-0.803524	-0.339442	-0.45677	0.0078238	0.409759	-0.671518	-0.909971	0.406194	-0.36186	-0.0317899	-0.0763932	-0.274926	-0.303046	-0.252751	-0.60086	-0.704067	0.0197975	-0.309529	-0.170434	0.352047	-0.152636	-0.477833	0.189366	-0.119683	-0.344348	-0.195889	-0.24801	-0.671169	-0.0221356	0.0019974	-0.40021	0.0284944	-0.563323	-0.427162	-0.126084	0.417818	-1.25481	-0.684454	-0.454241	0.55803	0.269238	-0.0145675	-0.517552	0.0134971	-0.321892	-0.584499
UBE4B;S88;AHRSQSSEGVSSLSSSPSNSLETQSQSLSRS	-0.0123401	-0.0648655	-0.194745	0.292163	-0.370572	-0.346201	-0.103598	-0.22599	0.101695	0.322109	-0.296656	-0.688033	0.294458	-0.568955	-0.260192	0.186304	-0.523553	-0.0481687	-0.647672	-0.0366397	-0.412678	0.427028	0.368403	-0.511499	0.0523957	0.0662116	-0.160801	0.120137	-0.159221	-0.632837	-0.0294372	-0.0455958	-0.259404	0.0183636	-0.280204	-0.383765	0.156056	-0.321807	0.472821	-0.737719	-0.0604881	-1.0195	-0.00354405	-0.119363	-0.394499	-0.250426	-0.200228	-0.579424	0.08835	-0.116159	-0.150137	0.0583456	-0.139834	-0.396087	0.0637333	0.147839	-0.0881957	-0.294707	-0.298077	-0.634767
UBL7;S174;SSYRDMPGGFLFEGLSDDEDDFHPNTRSTPS	0.122561	0.336511	0.2605	-0.182601	0.151353	-0.00417849	0.00183709	0.324417	0.405947	-0.121785	0.331563	-0.112972	0.11579	0.602667	0.288555	0.118075	-0.0312632	-0.181255	0.125234	0.166007	0.285167	-0.12784	0.0339767	-0.349489	-0.0303008	0.356764	0.233585	0.213845	-0.037421	-0.178443	-0.209763	0.298932	0.138351	0.106574	-0.415946	-0.374464	-0.0409313	0.403681	-0.0350854	0.0485847	0.0636706	-0.361062	-0.239732	0.332	0.458471	-0.037421	-0.138088	-0.425528	-0.0230157	0.459618	0.230146	0.157396	0.0924492	-0.320391	0.0383451	0.461035	0.220603	-0.0348524	0.0321838	-0.111819
UBR3;S201;LVAERRKKFQEIINRSSSEANQVVRPKTSSK	-0.1285	0.537872	0.304511	-0.0189417	0.764169	0.502843	0.105903	0.88554	0.382979	-0.659486	0.196136	1.38377	-0.0817332	-0.254153	-0.34435	0.601992	1.47792	1.40764	-0.263613	0.164592	0.940128	-0.105349	1.4181	0.856978	-0.0586092	0.653096	0.488303	-0.0445625	0.673811	0.917288	0.245327	0.306308	0.613494	0.13911	0.721006	0.743124	0.0356538	0.369531	0.598747	-0.0401255	0.86375	0.716386	-0.0569757	0.492852	0.750197	-0.138377	0.874629	0.655106	0.0565528	0.725798	0.432905	0.541084	0.752143	0.604424	-0.117637	0.864821	0.601945	-0.0117135	1.02685	0.744168
UBR4;S1760;FQSEPRISESLVRHASTSSPADKAKVTISDG	-0.185576	0.114238	0.433002	-0.1246	1.81803	0.29102	0.0157897	0.567358	0.498248	0.0238524	0.178007	0.909843	0.445342	1.01281	-0.764544	0.502747	1.57235	-0.515541	0.385815	1.15007	1.15789	-0.895066	0.0724308	0.752598	0.00741382	0.716774	0.784438	0.0560066	0.653257	0.534957	0.0706461	1.07391	0.303153	-0.323067	0.89488	0.868304	-0.27606	0.819775	0.664697	-0.161078	1.02128	0.309689	0.162097	0.802692	0.39537	0.0846208	0.641823	0.611109	0.110667	0.217545	0.463817	0.341347	0.487532	-0.0215566	-0.261919	0.387086	0.352499	0.0210221	0.662827	1.16215
UBR4;S2729;RVLRPRNKRRHVTLPSSPRSNTPMGDKDDDD	0.232802	0.218321	0.272375	0.120979	-0.105943	-0.124514	-0.114811	0.36655	0.202586	0.0445095	0.0557272	-0.21902	0.0100475	0.357283	0.446663	-0.0915914	-0.0288017	-0.108058	0.110125	0.551636	0.0763146	0.0672582	-0.1897	0.0123318	-0.343992	0.464	0.278087	0.030978	0.432757	-0.565804	0.0648569	0.365453	0.156978	-0.0865987	0.179711	-0.164282	0.0460044	0.0722755	-0.00286784	0.177513	0.0238323	0.292765	0.0930373	0.11958	0.169002	-0.255006	-0.291177	0.712234	0.0835952	0.364675	-0.0413316	-0.182329	0.525107	-0.112415	-0.116908	0.53762	0.217582	0.10953	-0.0530421	-0.129362
UBR4;S2730;VLRPRNKRRHVTLPSSPRSNTPMGDKDDDDD	-0.298392	0.200031	0.455241	0.101461	0.230063	0.00359946	-0.119696	0.324608	0.321426	0.0486605	0.0921609	-0.0715237	0.453657	-0.0496474	0.33106	-0.615205	0.32434	0.235242	0.00088966	0.116748	0.0297504	-0.113056	0.437654	0.235936	0.0224124	0.134286	0.207495	0.180191	0.135637	0.221762	-0.015591	0.0606759	0.182633	0.139493	0.132142	0.171728	-0.0753636	0.157463	0.0119302	0.177219	0.125904	0.0790926	-0.106582	0.0945371	0.0867673	0.203296	0.267602	0.136063	0.0593141	0.221105	0.167826	0.114853	0.187432	0.0166519	-0.124478	0.159889	-0.00726341	-0.0330822	-0.0799291	-0.187568
UBR4;S2861;DEGSTAATDGSTLRTSPADHGGSVGSESGGS	0.281933	-0.361759	0.410699	0.536051	-1.02926	-0.388759	0.487562	0.0844359	0.133591	-1.11582	0.440148	-1.16955	-0.822493	-0.729427	-0.154421	0.791285	-0.414965	0.761963	0.607482	0.826907	0.016589	-0.392397	-1.12265	-0.174566	-0.391844	0.968674	-0.170043	-0.430482	-1.22295	0.876317	0.339099	0.339583	-0.0832542	0.0233887	-0.549006	-0.521342	0.397477	-0.0751255	-0.0307459	-0.00650514	-0.161495	-0.382142	-0.711454	0.895831	-0.0472801	0.301377	-1.47468	-0.00960374	-0.0345374	0.377033	-0.136504	0.0567208	-0.213254	-0.704467	0.142759	-0.3464	0.296203	-0.0595967	-0.671003	-0.475713
UBR4;T2726;ALIRVLRPRNKRRHVTLPSSPRSNTPMGDKD	-0.632063	-0.00287598	0.41699	0.326374	-0.437998	-0.627382	0.0509264	0.503429	-0.303881	-0.0609463	-0.589848	-0.625155	0.364195	0.205326	0.161412	-0.313551	-0.526797	-0.770993	-0.114018	0.277127	0.066898	0.0103971	-0.854189	-0.347781	0.0149749	-0.143605	0.222433	0.0928528	-0.543145	-0.528726	0.142697	-0.0666929	-0.394661	0.0797954	-0.402513	-0.427375	0.187111	-0.193894	0.106663	-0.0274151	-0.460521	-0.624638	0.0937241	-0.141853	0.224576	-0.259906	-0.571958	-0.534011	0.0117182	0.056209	-0.277488	0.00126996	-0.436207	-0.543611	-0.0144676	0.265465	-0.0501602	0.046331	-0.464182	-0.678265
UBR4;T2860;DDEGSTAATDGSTLRTSPADHGGSVGSESGG	0.765474	-1.2702	-0.216719	0.40996	0.39116	-0.0862322	-0.566998	0.295914	-0.45412	0.979598	-0.51143	-0.318828	-0.760499	0.356971	0.141382	-1.3472	0.156152	0.937015	-0.475137	-1.05708	0.508296	1.06936	0.105262	-0.516251	-0.352875	0.964225	-0.425692	-1.07442	0.647018	-0.0281874	0.116507	-0.00934917	-0.0524747	0.128598	-0.666975	-0.2282	0.287012	0.056147	0.0368266	-0.00089999	-0.104503	-0.206371	0.518451	-0.935966	0.598872	0.0288435	-0.523264	-0.0811555	-0.122986	0.254556	-0.14828	0.179041	-0.015516	-0.575375	0.0452838	-0.149855	0.152243	0.172877	-0.468589	-0.566188
UBR5;S2479;SEKVQENRKRHGSSRSVVDMDLDDTDDGDDN	0.182665	0.0282255	0.143266	-0.148124	0.180082	0.0796753	0.0139193	0.274636	0.144796	0.1602	0.182803	-0.0869479	0.0669116	0.990039	-0.527812	0.1465	0.188854	-0.50395	0.44651	-0.139751	0.00690437	-0.0303276	0.0952159	0.0496633	-0.152364	0.102373	0.188597	-0.141233	0.35862	0.0303793	-0.182479	0.322822	-0.01134	-0.0399808	0.174329	0.0639135	-0.0387674	-0.36959	0.747221	0.205146	0.0426768	-0.164693	-0.0618647	0.219986	0.387586	0.00895528	0.519288	-0.669425	0.108493	-0.966834	0.487098	-0.133814	0.449149	0.526139	-0.265607	-0.149968	0.218761	-0.144737	0.104962	0.517903
UBXN1;S58;SQPPPVAPEPGPVPSSPSQEPPTKREYDQCR	0.177111	-0.124243	-0.299892	0.166526	-0.047493	-0.0752724	0.308056	-0.271049	-0.18632	0.0893747	0.0686445	-0.378324	0.133788	0.362303	-0.406767	-0.148351	-0.0514888	-0.779866	-0.119807	-0.199417	-0.574157	0.598415	0.186731	-0.436431	-0.190422	-0.130726	-0.162332	-0.384253	0.21705	-0.114188	-0.106324	-0.114856	-0.241812	-0.286155	-0.203043	-0.31212	-0.046784	-0.228633	-0.316269	-0.115397	-0.140771	-0.182187	0.170192	-0.340847	-0.287938	-0.0665862	-0.0353157	0.0841086	-0.1275	0.179518	-0.210099	-0.0562919	-0.163908	-0.275331	0.00998582	-0.339992	0.00906149	-0.00557868	-0.0375779	-0.295313
UBXN2B;S231;SGEGQKLGSLTPEIVSTPSSPEEEDKSILNA	-0.034705	0.59803	-1.06967	0.313627	0.981939	0.255003	-0.118235	0.155079	0.371741	-0.0468408	0.42836	0.371835	0.103444	-0.04522	-0.084779	-0.20561	0.759618	0.402917	-0.439454	-0.211156	0.31419	-0.0397584	0.315121	0.666459	0.206166	0.0960021	0.175741	-0.221566	-0.283304	0.432521	-0.616412	1.46337	-0.399432	-0.952648	0.750281	0.811821	1.14489	-0.463669	-0.323918	0.565048	-0.146831	-0.682419	0.578876	-0.442376	0.422295	-0.489106	0.429125	0.409846	-0.0301074	0.0797598	0.605317	0.142565	0.16001	0.0157577	-0.732928	0.366488	-0.504385	0.872757	-0.0642258	1.09491
UBXN2B;S235;QKLGSLTPEIVSTPSSPEEEDKSILNAVVLI	0.145669	0.0962401	0.669005	0.141374	0.227471	0.517979	-0.122136	0.330407	0.227474	-0.154855	0.371254	0.744628	0.328964	-0.225967	0.164144	-0.31453	0.445473	0.828575	-0.265046	-0.159977	0.504332	-0.0286056	0.523574	0.27118	0.182549	0.215843	0.411679	-0.0514554	0.354655	0.24023	-0.899368	-0.325618	0.684334	0.960007	0.570168	-0.141621	-0.557938	-0.249682	0.236631	0.8116	-0.290443	0.985488	0.402261	-0.29964	0.409951	-0.154108	0.419304	0.413562	-0.129418	0.495062	0.667538	0.00304871	0.0988551	0.17518	0.343896	0.479284	0.770466	-0.641908	-0.22387	0.61763
UBXN2B;T232;GEGQKLGSLTPEIVSTPSSPEEEDKSILNAV	-0.0959916	-0.709853	-0.314887	0.390696	-0.585379	-0.174785	0.7448	-1.29261	-0.814856	-0.472459	-0.659463	0.135409	0.0268772	-0.0852195	-1.88398	0.257699	-0.229334	-0.0140887	-0.237893	-0.587662	-0.384519	-0.528019	-0.374687	0.241294	-0.0207844	-0.426833	-0.386213	-0.368184	-0.617724	-0.771787	-0.013332	-0.68545	-0.106561	-0.672259	-0.416366	-0.154508	-0.391434	-1.26991	-0.721692	1.40708	-0.517324	-0.538232	0.0641834	-0.926178	-1.32011	0.353218	0.376066	-0.63761	0.304852	-1.63332	-0.606927	-0.550036	0.394636	0.0333439	-0.16681	-1.42719	-0.519999	-0.0322074	-0.402916	0.399636
UBXN6;S72;NQVRKELQAEATVSGSPEAPGTNVVSEPREE	-0.028439	-0.219636	-0.520243	-0.0273735	-0.676523	-0.775044	0.0624648	-0.59627	-0.309594	-0.192362	-0.371241	-0.724866	0.110554	-0.261061	-0.699801	0.0347906	-0.647289	-0.580996	-0.105819	-0.0231512	-0.66654	-0.0671262	-0.340149	-0.769083	0.121936	-0.370422	-0.657388	0.000580336	-0.331403	-0.720493	-0.0530182	-0.130497	-0.4189	-0.0451609	-0.755908	-0.743477	0.152346	-0.0782636	-0.472764	-0.379605	-0.501876	-0.807197	-0.0224753	-0.256037	-0.397302	0.0809361	-0.35996	-1.05655	-0.183474	-0.290526	-0.676911	0.292642	-0.914677	-0.413441	0.0194698	-0.0660924	-0.906475	0.229133	-0.817669	-0.539493
UBXN7;S118;DGLSSSPPKKCARSESLIDASEDSQLEAAIR	-0.0371832	0.143333	-0.879173	0.998703	-0.591336	-1.33379	0.139565	-0.232052	-0.528575	-0.173468	-0.688011	-0.56791	1.18499	-0.575671	-0.426288	-1.42229	-0.504486	-0.184322	-0.733529	-0.130551	-0.998627	1.09066	-0.382147	-0.550361	0.383424	-0.21796	-0.680377	0.668126	-1.12274	-0.323504	-0.264843	-0.23481	-0.497697	1.14917	-0.580769	-1.2327	-0.258855	-0.0293779	0.785483	-1.11799	-0.493788	-0.752536	-0.591097	0.0991958	0.242452	-0.803122	-0.75843	-0.0223423	-0.0828354	0.945512	-0.142561	-0.253786	-1.59875	-0.374662	0.16297	-0.526474	-0.173831	-0.0386044	-0.370989	-0.77146
UBXN7;S126;KKCARSESLIDASEDSQLEAAIRASLQETHF	-0.584509	0.0485141	0.21831	-0.0836717	-1.12709	0.450204	-0.0887976	-0.287831	-0.520264	-0.323334	-0.375276	-0.183201	-0.0902964	-0.316809	-0.629249	0.855766	-0.769764	-0.301993	-0.0141401	0.416748	-0.241548	-0.754397	-0.762926	0.0381668	0.100606	-0.0955437	-0.389578	0.357701	-0.766453	-0.15619	-0.0509408	0.0454943	-0.438169	-0.0642994	-0.527518	-0.29553	0.205455	-0.302611	-0.220158	-0.122652	-0.253361	-0.520215	0.546117	-0.119978	-0.244759	-0.516604	-0.507929	-0.454102	-0.0523467	-0.238476	-0.770845	0.905472	-0.504506	-0.501683	-0.00874183	-0.545876	-0.0830981	-0.216386	-0.219381	-0.264743
UCHL3;S94;SGSTLKKFLEESVSMSPEERARYLENYDAIR	-0.00884431	-0.14814	0.142794	-0.247272	0.254989	0.449651	-0.0777933	0.162769	0.401993	-0.0121903	0.326191	0.18165	0.0285791	0.356603	0.312589	-0.12685	-0.111306	-0.00196859	-0.0607225	0.27227	0.399897	-0.0631499	0.0591865	0.0701435	0.156768	0.199142	0.294636	0.0808271	0.177565	-0.0287189	0.0397721	0.182204	0.0615696	-0.0857428	-0.0122047	0.0963808	0.0367217	0.455654	0.294242	0.0892888	0.244205	0.0610826	0.0860028	0.1692	0.154397	0.0878948	0.229852	0.065418	-0.0395517	0.216048	0.106895	0.312849	0.264828	0.107726	-0.150387	0.152066	0.28583	-0.0462005	-0.0223728	0.117658
UCK1;S244;WHRGGSNGRSYKRTFSEPGDHPGMLTSGKRS	-0.0473363	-0.394539	-0.0818497	-0.228421	-0.498718	-0.336855	0.295237	-1.03953	-0.531938	0.234576	-0.152183	-0.304154	0.0415167	-0.434498	-0.639673	0.526597	-0.216966	-0.57456	-0.0291569	0.559791	-0.284373	-0.58576	-0.425331	-0.484976	0.252767	-0.339245	-0.351066	-0.0618908	-0.470691	-0.53845	0.261046	-0.152452	-0.0161348	0.231328	-0.71145	-0.562554	0.0792934	-0.524014	-0.362893	0.0847994	-0.476257	-0.200807	0.0698521	-0.396004	-0.166752	-0.0656162	-0.397052	-0.579738	-0.0965962	-0.252742	-0.283342	-0.0850811	-0.519466	-0.465112	-0.903822	-0.293565	-0.463575	0.0266684	-0.275586	0.312001
UCKL1;S524;NFGDRYFGTDAVPDGSDEEEVAYTG______	-0.0760602	0.200786	0.0919224	-0.213568	0.124571	-0.156173	0.0175826	0.145564	0.217363	0.0611542	0.16159	0.014401	-0.0105682	0.318587	0.063111	0.0753474	-0.113017	-0.05559	-0.0962421	0.257977	0.264041	-0.0723507	0.0778663	-0.137605	0.182045	0.0994913	0.187214	0.154187	0.203847	-0.00468826	-0.110648	-0.0773612	-0.00897362	0.0372235	-0.127117	0.0685613	-0.0162201	0.280198	0.0705321	0.0402245	-0.064235	-0.0539939	0.108548	-0.0416403	0.00469813	0.0629783	-0.0441316	-0.017991	0.0136099	0.0894328	0.115663	0.0102001	-0.0463521	-0.0721313	-0.105144	0.210621	0.0346926	-0.0622999	0.0465389	0.0163557
UFD1L;S209;PLGYKEPERQVQHEESTEGEADHSGYAGELG	-0.00214562	0.685126	0.826021	-0.128504	0.447264	0.138049	0.644141	0.311714	-0.00196832	-0.086137	0.383243	1.24335	-0.422301	1.03836	0.646567	-0.000313768	0.460421	0.339996	-0.133517	0.431153	0.874782	-1.14902	0.900083	0.88377	0.224433	0.538506	0.709522	0.0161001	0.62627	0.631357	0.238501	0.615915	0.732927	0.362233	0.461671	0.458402	0.00531856	0.703423	0.544899	0.276118	0.746689	0.517452	0.0475019	0.608142	0.589799	0.125418	0.498043	0.134803	-0.406317	0.791321	0.651546	-0.0575304	0.713865	0.570087	-0.0988575	0.887135	0.379307	0.544873	0.427144	0.623832
UFD1L;S299;DEAGGRFVAFSGEGQSLRKKGRKP_______	0.158154	0.449695	-0.344309	-0.452316	0.0606566	-0.240619	-0.086837	-0.284753	-0.0901411	-0.665232	-0.301217	-0.352396	-0.120609	0.617151	0.203304	-0.209939	-0.0666936	-0.295668	0.0595729	0.0840617	-0.105324	-0.205584	0.461805	-0.454683	0.0830885	-0.348167	-0.478217	0.132954	0.198829	-0.0962403	-0.0147861	0.0139558	-0.2439	0.321206	-0.328962	0.256975	-0.372754	0.186427	-0.297262	-0.125894	0.0134104	0.400239	-0.214302	0.677218	0.0078878	-0.0222382	-0.660611	-0.666304	0.332481	0.911184	-0.507192	0.303373	-0.270632	-0.135177	-0.00483955	0.370461	-0.842434	1.1045	-0.1885	-0.566578
UFD1L;T210;LGYKEPERQVQHEESTEGEADHSGYAGELGF	-0.236304	1.13264	-0.236552	-0.112798	-1.37162	-0.607946	0.0785939	-0.140528	-0.0887243	-0.191393	-0.124054	-0.735262	-0.343962	-0.144888	-0.251406	0.59732	-0.620329	-0.246012	-0.148169	-0.69066	-0.404938	1.37933	-0.504221	-0.904501	-1.08817	-0.76361	0.241562	-0.161723	1.27721	-0.496275	-0.132328	-1.16192	1.74028	-0.370107	-0.53573	-0.663775	0.699641	-0.222635	-0.430112	0.21101	-0.690163	-0.527781	-0.147179	-1.66564	-0.0222382	-0.537082	0.910293	0.402564	1.26486	-0.00470684	-0.762753	-0.0445605	0.152536	-1.27323	0.115204	-0.164435	-0.10833	-0.832177	0.0957378	-0.097702
UFL1;S458;YKIKKVKKKGRKDDDSDDESQSSHTGKKKPE	1.00997	0.60527	0.761768	1.4201	-0.8695	-1.50446	-0.0502616	-0.390831	-0.126254	0.0329478	0.759278	1.17285	-0.0734158	-0.301976	-0.223527	-0.172586	-0.298169	0.400763	0.247821	1.50731	-2.34109	-1.94761	2.02143	2.27771	-0.192	0.292616	0.435189	-0.292491	0.0992313	0.655357	-0.00661639	0.259114	0.185939	-0.242784	0.526912	0.720926	-0.201374	-0.361983	0.69703	0.224908	0.331108	0.660645	0.13459	-0.141531	0.255751	-0.0817819	0.288336	0.886016	-0.135636	0.210614	-0.034705	0.126932	0.341418	1.0414	0.175936	-0.417856	0.044752	0.0233581	0.208626	1.21662
UGP2;S102;QPYEKIKARGLPDNISSVLNKLVVVKLNGGL	0.105444	0.249608	0.00333641	-0.271882	0.118326	0.142621	-0.095541	-0.170761	0.310863	0.00192797	0.241632	0.147151	-0.00115276	0.18492	0.197454	0.0375966	-0.0703653	-0.0584735	-0.105392	0.214129	0.181388	-0.199472	0.17304	-0.0742763	0.12634	0.169081	0.110469	0.0526238	0.234933	0.0441092	-0.0179831	0.244593	0.127453	0.160905	0.128403	0.00289611	0.023347	0.279599	0.16468	-0.0151206	0.0755062	-0.0217003	0.0721829	0.229119	0.0682235	0.270012	0.219624	0.147631	-0.0229551	0.0876551	0.0542305	0.0875405	0.265217	0.0290949	-0.150197	0.179697	0.267115	-0.0582248	-0.0178027	-0.0434328
UGP2;S103;PYEKIKARGLPDNISSVLNKLVVVKLNGGLG	0.0706175	0.256092	0.00473441	-0.226591	0.129397	0.159506	-0.101483	-0.232908	0.292552	-0.0464188	0.226864	0.138383	0.0124697	0.234389	0.256164	0.0260066	-0.0239162	-0.00750591	-0.0362015	0.245365	0.155284	-0.0994752	0.167832	-0.0569489	0.0816791	0.115148	0.0563247	-0.00436255	0.185617	0.00764477	-0.0366764	0.225798	0.135829	0.146694	0.0993448	-0.0067167	0.00546691	0.327464	0.169414	-0.019738	0.0582723	-0.0522045	0.0519598	0.233582	0.0422252	0.244769	0.191167	0.113517	-0.0396888	0.0886786	0.0589989	0.0817229	0.272421	0.0306713	-0.0590661	0.171783	0.287071	-0.0516846	0.0312602	0.0198879
UGP2;S13;___MRIFVEDLSKAMSQDGASQFQEVIRQEL	-0.146265	0.453328	0.28317	-0.446778	0.529906	0.343546	-0.463909	0.278316	0.546687	0.0429503	0.160929	0.655938	0.180206	0.774231	0.524983	-0.0489787	0.3037	0.342055	0.14615	0.388477	0.589352	-0.0335378	0.460863	0.355004	0.256371	0.361618	0.400526	0.130298	0.379346	0.462085	0.10328	0.374282	0.401448	0.0525718	0.226352	0.335191	0.10054	0.432333	0.418501	-0.032581	0.43632	0.398926	-0.0340819	0.339251	0.71212	0.132046	0.404737	0.241431	-0.0304345	0.393359	0.179751	0.40706	0.374737	0.305941	-0.231699	0.626226	0.586832	-0.083207	0.436038	0.478087
UGP2;S2;______________MSQDGASQFQEVIRQEL	0.0927455	-0.212618	-0.0216225	-0.317572	0.316315	0.39842	-0.0562498	-0.379627	0.0396386	-0.172249	-0.0137474	0.0486688	-0.114375	-0.119704	-0.0986551	-0.194715	-0.119799	-0.136494	-0.159519	-0.150288	0.0840957	-0.150055	-0.00259981	-0.2132	0.0863277	-0.0777372	0.0918214	0.285821	-0.0704634	0.255743	0.0204923	-0.168408	0.0384855	0.273535	0.0780568	0.228782	0.0944599	0.0177969	0.0845821	0.188595	0.164023	0.0781985	-0.128802	-0.0500237	-0.191873	0.306408	0.113217	0.0151187	0.0745951	-0.00891332	0.323591	0.0978853	-0.00326952	0.0639943	-0.0793878	-0.160547	0.0566772	-0.14794	-0.261421	-0.0618194
UGP2;S7;_________MSQDGASQFQEVIRQELELSVK	-0.386578	0.363439	1.11345	-0.744059	-0.496055	0.848104	0.112109	-0.276885	0.342375	0.0594519	0.174843	0.0674463	-0.0824925	0.503773	0.0759871	0.327065	0.00741495	-0.214845	0.023441	0.30088	0.166689	-0.170933	0.530367	-0.168868	-0.113363	-0.205914	-0.232902	0.105968	-0.0430926	0.186768	-0.13975	-0.184573	0.325299	0.378014	0.563275	-0.319645	0.496899	-0.0431156	-0.527388	-0.646027	0.437643	0.140176	-0.0198875	-0.338524	-0.0663378	0.668851	0.552276	0.570027	0.0111687	-0.173201	0.26409	0.143136	0.12601	0.0991063	-0.0918862	0.148993	0.339279	0.0688725	0.0613461	0.0956725
UGP2;Y186;TKKILQKYNHCRVKIYTFNQSRYPRINKESL	-0.0173609	0.0832048	-0.128889	-0.179237	-0.0221869	0.0543331	0.298994	0.058496	-0.56724	-0.0178816	0.305784	0.0273784	0.0331557	0.262977	0.195247	0.124659	-0.00920492	-0.151927	-0.0942811	0.269041	0.216575	-0.150606	0.022851	-0.0222233	0.0638022	0.0841338	0.0349889	0.00629544	0.129752	-0.0223144	-0.063738	0.140342	0.049108	0.195298	0.0822176	-0.128184	-0.00881489	0.364977	0.0992306	-0.0225039	0.0115386	0.00635723	-0.0879642	0.110551	-0.0424209	0.15251	0.0731032	-0.0330814	-0.099176	-0.0398712	-0.109696	0.0506785	0.042207	-0.0556586	-0.0402381	0.197736	0.194914	-0.143591	-0.0320758	-0.14798
UHRF1BP1;S1103;GGAARLRFFSMKRTVSQQSFDGVSLDSSGPE	-0.0646835	0.299315	0.0762536	-0.140646	0.216475	0.0642592	0.0556422	0.177711	0.288189	0.0677845	0.14018	0.089682	0.10707	0.288589	0.0568114	0.0560817	0.0295575	0.372544	-0.126073	0.112851	0.430155	-0.252633	0.0546859	0.15696	-0.117919	0.362372	0.0494351	-0.166786	-0.0538456	-0.0180414	-0.0971004	0.31067	0.252665	0.100849	0.0208406	-0.0778615	0.241438	0.483605	0.225572	0.210612	0.540167	0.198026	-0.080498	0.304021	-0.0343038	0.156267	0.210193	-0.201812	-0.0723738	-0.116421	0.011173	-0.000333323	0.32899	0.124096	0.0590477	0.144348	0.17773	0.0642551	0.131968	0.356604
UHRF1BP1;S1106;ARLRFFSMKRTVSQQSFDGVSLDSSGPEDRI	0.0870821	0.413753	0.236688	0.0150635	0.371717	0.276106	0.043326	0.15698	0.272614	0.0497086	0.133299	0.0851253	0.10755	0.272604	0.0513629	0.0362059	0.026843	0.378008	-0.14189	0.106271	0.426799	-0.250431	0.0455778	0.165978	-0.137155	0.351998	0.0442994	-0.197514	-0.0654037	-0.0317627	-0.114394	0.302119	0.231817	0.0747876	0.0116188	-0.0886317	0.07404	0.341706	-0.106953	0.158089	0.432903	0.0951786	-0.0945625	0.29165	-0.0446014	0.136063	0.205939	-0.209465	-0.0938305	-0.122903	-0.00389353	-0.0193017	0.319299	0.119257	0.149408	0.181357	0.153186	0.117755	0.320413	0.461752
UHRF1BP1;S1111;FSMKRTVSQQSFDGVSLDSSGPEDRISVDSD	-0.10725	-0.00440695	-0.269559	0.123323	0.112412	0.0847157	0.232751	0.0140327	-0.608641	-0.989164	0.305347	0.687661	-0.358344	-0.238303	0.850558	0.353365	-0.501495	0.215187	0.0770556	-0.245935	-0.521496	0.0461524	0.33341	0.461251	0.119619	-0.242003	-0.532963	0.202816	0.284384	0.229414	0.01938	-0.412661	0.344885	0.115474	0.0315031	0.151993	0.23549	-0.24071	0.106577	-0.0782227	0.172225	-0.168467	0.103936	0.253236	0.100228	-0.426695	0.060359	-0.00684145	-0.217542	0.390719	-0.596534	0.453258	0.0475843	0.00129733	0.0713376	0.013772	-0.401047	0.0232604	0.248123	0.000235553
UHRF1BP1;S922;ELSPSEDRELKSDASSDQGPASPEKVLEESS	0.143415	-0.174206	-0.227127	0.0810243	-1.02398	-1.23051	0.278493	-0.396406	-0.338533	-0.201566	-0.851394	-1.00291	-0.415895	-0.386623	-1.40158	1.05289	-1.5525	-0.3371	-0.677153	-0.264791	0.654499	-0.186406	-1.1654	-1.15307	0.133686	-0.674498	-0.826429	0.0477125	-0.986149	-0.974007	0.106996	-0.696778	-0.403335	-0.000441039	-1.02364	-0.849242	-0.221532	0.397363	-1.2479	0.39814	-0.878342	-1.86371	0.36244	-0.846039	-0.709827	-0.360077	-0.208956	-0.777605	0.169253	-0.563608	-0.751135	-0.0136277	-1.81277	0.357768	0.0642746	0.779978	-0.152421	-0.761622	-2.11029	-0.683185
UHRF1BP1L;S583;NRIRSVTVNHMSDNRSMSVDLSHIPLKDPLL	0.158667	-0.0923151	-0.133608	-0.111273	-0.710998	-0.086144	-0.0204462	0.0412377	-0.129837	0.0953453	-0.424237	-0.269836	-0.408186	-0.673312	-0.16655	0.336809	0.235986	0.00154679	0.25918	0.165297	-0.174199	0.105183	-0.531624	-0.434493	0.107578	-0.28008	-0.314449	0.0463861	-0.500169	-0.170151	0.0776886	-0.174275	-0.501531	0.0862845	-0.663308	0.204394	0.361889	-0.314712	-0.0573592	-0.30346	-0.515359	-0.232635	-0.239753	-0.0214312	-0.256273	-0.258485	0.85405	-0.581724	-0.346836	0.0557436	0.669319	0.0988068	-0.84147	-0.241603	-0.0515748	-0.134449	-0.310514	0.00619626	0.12622	-0.284036
UHRF1BP1L;S603;LSHIPLKDPLLFKSASDTNLQKGISFMDYLS	-0.159426	0.520803	1.27341	-0.0959168	0.516417	1.07016	-0.217955	0.661475	0.73921	-0.277512	0.370519	1.57255	0.236504	0.193962	1.08588	0.227844	1.20433	0.0781039	0.198068	0.473534	0.419994	0.0105877	1.03617	0.88936	0.143605	0.192509	0.495481	0.330854	0.222942	1.54861	0.302911	0.192962	0.702501	0.384046	0.418102	0.692371	-0.117632	0.938942	1.19258	-0.429809	0.518162	1.05816	0.220238	0.480442	1.07385	0.134899	0.567632	0.551543	-0.200977	0.860099	1.25127	-0.19076	0.497858	0.711667	-0.313047	0.336594	0.548291	-0.186523	1.27955	1.42811
UIMC1;S44;SVKRKRRLEDAFIVISDSDGEEPKEENGLQK	-0.162436	-0.645346	-0.214417	0.304434	-0.701062	-0.287197	-0.18029	-0.1834	-1.01733	-0.632117	-0.761881	0.746273	0.225162	-0.470543	-0.610819	-0.0804999	-0.0423693	-0.384005	0.609035	-0.333517	-1.32631	-0.266068	-0.369223	0.356743	0.487132	-0.688338	-0.455399	0.00756341	-1.09759	0.195005	0.133798	-0.345304	-0.0266423	-0.0974308	-0.948751	-0.403561	0.247677	-0.611283	-0.434592	0.127961	-0.660457	-0.0542317	-1.23115	0.802004	-0.862693	-0.102006	-0.898217	0.480992	-0.643234	0.156666	0.754697	0.323173	-0.924876	-1.40409	0.880589	-0.999232	-1.07193	0.0487095	-0.573161	0.149712
UIMC1;S46;KRKRRLEDAFIVISDSDGEEPKEENGLQKTK	0.141857	-0.674294	-0.251431	0.617449	-0.455581	-0.0784243	0.0799224	-0.193021	-0.782498	-0.352448	-0.517133	0.739059	-0.400285	0.574078	-0.125187	-1.61461	0.696284	0.155606	0.13885	-1.02881	-0.333783	0.273589	-0.176778	0.664118	0.112917	-0.442981	1.39782	-0.534873	-1.20747	0.078732	0.47899	-0.738528	-0.401431	-0.13361	-0.274372	0.477187	0.473601	-0.433468	-0.251112	0.353529	-0.684366	0.150993	-0.381884	-0.496959	-0.308641	1.17052	-0.636285	0.435573	0.578935	-0.284153	-1.00258	-0.886322	-0.300359	1.08411	-0.415544	-0.914705	-0.545994	0.299414	0.0156551	0.934157
UIMC1;S511;SREMQSSFTRRDLNESPVKSFVSISEATDCL	0.249955	-0.524497	-0.392272	-0.0513498	-0.349394	-0.495063	-0.00236272	-0.359315	-0.382635	-0.209604	-0.99939	-0.931215	-0.366734	-0.147669	0.221613	0.385486	-1.41153	-0.614632	-0.896405	-0.110804	0.234903	0.58625	-0.596396	-0.913786	0.162778	-0.248947	-0.322522	-0.225114	-0.757586	-0.512102	0.318243	-0.355612	-0.21647	-0.136901	-0.676196	-0.560361	0.679769	-0.436808	-1.00497	-0.189587	-0.830484	0.230264	0.329818	-0.308924	-0.294117	-0.355526	-0.657769	-0.573334	-0.596618	0.323561	-1.11539	-0.0280814	-1.35883	0.613222	0.0212408	0.127529	-0.47815	0.324744	-1.73806	-0.353438
ULK1;S450;PTQVQNYQRIERNLQSPTQFQTPRSSAIRRS	0.486841	-0.583241	-0.505739	-0.335373	-0.919114	-0.875895	0.117868	-0.461592	-0.363708	-0.120469	-0.768055	-0.758015	-0.377273	-1.06597	-1.00018	1.07366	-0.992606	-0.445956	0.2631	-0.53123	-0.42579	0.603745	-1.30576	-1.46668	0.127382	-0.713599	-0.958023	-0.0650286	-0.833661	-0.866226	-1.24452	-0.981593	0.155701	0.674054	-0.931259	-0.311449	0.240406	-0.377334	-1.0287	-0.45812	-0.853675	-0.690582	0.556069	-0.2228	-1.61233	0.314602	-1.44612	-0.468887	-0.416603	-0.302601	-0.271449	-1.23927	-0.63017	-0.000296617	0.149774	-0.469576	-0.537482	-0.350841	-0.612285	-1.3342
ULK1;S469;FQTPRSSAIRRSGSTSPLGFARASPSPPAHA	-0.362539	-0.493181	0.368378	0.157598	-0.39618	0.0674078	0.00616673	0.359013	-0.214942	-0.013413	-0.263602	-0.455877	-0.105431	-0.187676	-0.172297	0.151397	-0.212758	-0.276638	0.246058	-0.350071	-0.0561595	-0.0614914	-0.380816	-0.0161906	0.0646561	-0.037555	0.0648491	0.000138833	-0.635239	-0.0859375	-0.456773	0.693604	-0.0591062	-0.37879	-0.20585	-0.127576	0.183635	-0.127905	-0.442739	0.240177	-0.12056	-0.436249	0.194711	0.332937	-0.255439	-0.218874	-0.450267	-0.224599	0.119445	-0.254649	-0.0880083	0.0357372	-0.296553	-0.247431	0.137101	-0.0319057	-0.0586833	0.0604921	-0.269192	-0.390515
ULK1;S477;IRRSGSTSPLGFARASPSPPAHAEHGGVLAR	0.151042	0.118621	0.555827	0.057092	0.380476	-0.0803444	0.0846295	0.568992	0.342199	-0.0338974	0.0684908	-0.0603293	0.00764031	0.40845	0.860345	0.0641412	-0.156102	0.102291	0.184859	-0.071874	-0.0189662	0.436145	0.497453	0.208024	-0.306027	0.636521	0.353701	-0.0489028	0.180307	0.585383	0.0777034	0.442327	0.608542	-0.14985	0.460677	-0.0956419	0.0856611	0.663498	0.479046	-0.481955	0.440229	0.311653	-0.104585	0.551318	0.201237	0.127507	0.265799	0.127462	-0.0197009	0.168051	0.714792	-0.298186	0.554	0.153465	-0.0125898	0.38319	0.790791	0.179273	0.0351159	0.00777753
ULK1;S479;RSGSTSPLGFARASPSPPAHAEHGGVLARKM	0.285963	0.892136	0.440878	-0.163418	0.125494	0.630458	0.0798141	0.679112	0.430228	0.0395147	0.274613	0.245742	-0.152509	0.622358	0.115415	0.406039	0.285974	0.758119	0.285132	0.571062	0.522387	-0.255881	0.301152	0.587619	-0.320297	0.792181	0.539267	-0.0120917	0.374829	0.812026	0.0662638	0.625116	0.691473	-0.111628	0.720154	0.132361	0.051556	0.813836	0.679022	-0.39672	0.659846	0.480922	-0.126175	0.660559	0.312509	0.233189	0.488157	0.391275	-0.0520012	0.338393	0.811903	-0.190883	0.748366	0.39686	0.00582651	0.470499	0.864021	0.328304	0.230791	0.2929
ULK1;S758;AGGTSSPSPVVFTVGSPPSGSTPPQGPRTRM	-0.0377795	-0.204563	-0.292057	0.236703	-0.351998	-0.537037	0.292981	-0.0861685	-0.871733	-0.326065	-0.292108	0.0097227	0.00571196	0.0145291	-0.326253	-0.294822	-0.14605	-0.362637	-0.147727	-0.145708	-0.390385	-0.00238322	-0.0783927	-0.346206	0.248333	-0.481403	-0.138111	0.0353763	-0.0578733	-0.39334	-0.262316	0.227734	-0.0298291	0.0207731	-0.00416671	-0.979279	0.447602	0.0429503	-0.0871867	-0.544381	-0.17263	-0.988523	-0.0788338	0.0552877	-0.356606	0.23204	-0.44296	-0.598875	-0.621072	-0.105216	-0.095924	0.52413	-0.00444296	-0.76524	0.372333	-0.132768	-0.89281	-0.100604	-0.03542	-0.73445
ULK1;T636;LGSPTKAVPSFDFPKTPSSQNLLALLARQGV	-0.124243	0.830233	0.411608	0.334893	0.529554	0.330888	0.0157942	0.365291	0.518298	-0.577838	1.20527	0.639622	0.194041	0.45761	0.605708	-0.256846	0.578981	0.796096	-0.00131055	0.113607	1.27243	0.176731	0.108478	0.788921	0.3201	0.297456	0.37596	0.132905	0.223609	0.733725	0.0839922	-0.153205	0.299678	0.45174	0.809947	0.826523	-0.0160446	1.04248	0.886221	-0.178772	0.336655	0.24678	-0.339121	0.235813	1.0241	0.0137166	1.21154	0.369944	-0.0181913	0.651633	1.06141	-0.392972	0.684193	0.482214	0.213285	0.303198	0.449843	-0.0318593	0.305037	0.978311
ULK1;T755;GARAGGTSSPSPVVFTVGSPPSGSTPPQGPR	-0.150091	0.0915527	-0.0327503	-0.0498526	0.353842	0.139818	-0.0417508	0.373969	0.069939	-0.508831	-0.288789	0.697118	0.329943	-0.099507	-0.281249	0.074319	0.367361	-0.0815989	-0.299162	0.264556	0.206864	0.406953	-0.092361	-0.192534	-0.143264	-0.20203	0.123253	-0.0224356	0.23049	0.116445	0.28599	-0.398308	0.203635	0.0945303	0.321249	0.0562238	0.0395426	0.447162	-0.0607667	-0.194892	0.168579	0.0960239	-0.0229639	0.251687	-0.083887	0.214163	-0.229205	-0.0024959	0.0945288	-0.104047	-0.206322	-0.260919	0.411074	0.39365	0.0303789	0.364032	-0.131816	0.123814	-0.162023	0.150824
ULK3;S475;SRWEADTLDKEGLSESVRSSCTLQ_______	0.0204898	-0.259428	0.699645	0.114597	0.507578	-0.275998	-0.00878567	0.238267	0.317129	0.140091	0.302512	-0.0287114	-0.205181	0.93474	0.0233983	-0.321134	0.430389	-0.0393702	-0.0235144	0.367607	0.584018	-0.00249033	-0.0610217	-0.152369	0.222431	0.20496	0.219664	0.218456	-0.265008	0.195692	0.0754992	0.652906	-0.443117	-0.432767	0.715119	0.087108	0.120523	0.302362	0.0274206	-0.128684	0.132461	-0.0344533	0.0563918	0.230299	0.130667	0.252282	0.0492539	-0.0432745	0.0665723	-0.0210489	0.402917	0.0121881	0.325003	-0.100024	-0.172104	0.310535	0.0854949	-0.00486094	0.311163	0.149389
UNC93B1;S547;PQHKVRGYRYLEEDNSDESDAEGEHGDGAEE	-0.194578	-1.1626	-1.82062	-0.160798	-2.03838	-1.65612	0.307506	-0.949201	-1.54312	-0.215627	-2.18543	-2.49847	0.220347	-1.77597	-1.59855	0.17432	-2.45462	-1.25758	0.452084	-1.29881	-1.94515	0.435206	-2.12095	-2.0215	0.201615	-1.69477	-1.81076	-0.0789003	-1.83476	-1.48908	-0.499966	-1.50285	-1.17938	0.467681	-1.93942	-2.31589	0.0884429	-1.20346	-3.05705	0.408187	-2.24163	-1.53562	-0.0812397	-0.49446	-1.67218	-0.484004	-1.81735	-2.46866	-1.39974	-1.0582	-1.41777	-0.36405	-1.91407	-0.771077	0.446972	-1.19791	-1.9983	0.276541	-2.59906	-2.21487
UNC93B1;S550;KVRGYRYLEEDNSDESDAEGEHGDGAEEEAP	-0.418126	-1.04169	-1.77433	0.0179658	-2.04981	-1.55419	0.164192	-0.804293	-1.56478	-0.266945	-2.14966	-2.24706	0.213016	-1.55072	-1.22971	0.255114	-2.08	-2.16753	-0.14797	-0.397823	-2.18352	0.0527788	-2.21457	-1.68998	0.023978	-1.69039	-1.77013	-0.0386788	-1.54966	-1.42685	-0.518655	-1.14885	-1.34937	-0.260345	-1.65487	-1.788	-0.390832	-1.05253	-2.52605	0.44535	-1.29505	-2.21449	0.932501	-1.19313	-2.04082	-0.256755	-2.6332	-1.50563	0.593089	-1.64845	-2.54226	-0.63688	-1.10593	-1.39805	-0.282242	-1.28325	-2.38853	0.519446	-1.97267	-1.38028
UPF1;S1089;QPELSQDSYLGDEFKSQIDVALSQDSTYQGE	-0.256008	-0.881173	-1.11733	0.0222884	-1.08888	-1.02275	0.359882	-0.707062	-1.22414	-0.304036	-1.65093	-1.05738	0.0551262	-0.885906	-0.900712	0.160835	-1.69877	-1.06443	-0.234685	-0.523823	-1.35485	-0.1602	-1.0245	-0.964196	0.137491	-0.673144	-0.967713	-0.244069	-1.32342	-1.26783	0.153313	-0.845722	-0.612928	-0.341904	-1.34646	-1.38666	0.00848194	-0.520615	-0.686537	-0.122892	-1.48748	-1.63529	-0.188508	-1.04963	-0.96157	0.431434	-1.31286	-1.1996	-0.134065	-1.18891	-1.28527	0.469078	-1.02459	-1.2542	0.105841	-1.16802	-0.586602	0.0825964	-1.45681	-1.44137
UPF1;S1096;SYLGDEFKSQIDVALSQDSTYQGERAYQHGG	0.0189896	-0.233284	-0.50128	-0.0766434	-0.363068	-0.444614	0.0227245	-0.301659	0.000355407	-0.139214	-0.459651	-0.67669	-0.131351	0.0170451	-0.245902	0.377069	-0.631875	-0.564739	0.364247	-0.497142	-0.484234	-0.113797	-0.181799	-0.114904	0.188785	-0.0115499	-0.257813	-0.0296423	-0.450828	-0.138229	0.103031	-0.356547	-0.135335	0.0471881	-0.593949	-0.58049	0.14518	-0.0268284	-0.225045	-0.235159	-0.411496	-0.519461	0.123235	-0.153441	-0.143478	-0.39412	-0.326164	-0.420304	-0.334356	0.148705	-0.40892	0.401841	-0.758253	-0.288627	-0.213258	-0.152331	-0.544896	-0.124751	-0.914818	0.744317
UPF1;S1099;GDEFKSQIDVALSQDSTYQGERAYQHGGVTG	0.0128814	0.365425	0.269789	-0.398291	0.252027	0.125194	-0.117997	0.0140351	0.336453	-0.0344575	0.22323	0.185668	0.00751342	1.29187	0.383062	0.107248	-0.217176	-0.236404	-0.222217	1.09578	0.00691371	0.29098	0.380383	-0.197301	0.0705026	0.556746	0.406085	0.10133	0.274249	0.489085	0.104703	0.274242	0.353112	0.216107	0.333071	0.185347	0.146269	-0.405388	0.758193	-0.256475	-0.112983	0.865105	-0.11784	0.25297	0.248906	-0.11094	0.357901	0.317967	0.239524	0.886037	-0.481271	0.264328	-0.272485	0.279147	-0.227817	0.4174	1.2237	-0.0753522	-0.54316	0.0176836
UPF2;T1088;EENTDYLTDSNKENETDEENTEVMIKGGGLK	0.0970624	-0.125318	-0.254401	0.326062	-0.128129	-0.0541415	0.086264	-0.182195	-0.277428	-0.164287	-0.148192	-0.178011	0.308363	-0.243674	-0.244123	-0.152589	-0.0781577	-0.267118	-0.202721	0.0175488	-0.564707	0.445096	-0.197686	-0.325973	-0.0953923	-0.247814	-0.247854	-0.0766331	-0.339402	-0.149227	-0.579327	-0.0495366	-0.600983	0.23976	0.198049	-0.0650215	0.038962	-0.188744	-0.248805	-0.0711321	-0.297517	-0.225921	0.112168	-0.203714	-0.135774	-0.23269	-0.480938	-0.0946593	0.140967	-0.399786	-0.219048	-0.146612	-0.267095	-0.160158	0.0426872	-0.28526	-0.140355	-0.116007	-0.254313	-0.301047
UQCRC1;S107;FLEHLAFKGTKNRPGSALEKEVESMGAHLNA	0.145342	-0.11229	-0.122605	-0.318409	0.102048	0.115685	-0.000215598	-0.430658	-0.0636145	-0.375807	0.0763748	0.234012	-0.533684	0.460649	-0.113236	0.72491	-0.423354	-0.391128	-0.218492	0.486616	-0.371939	-0.127815	0.404233	-0.195221	0.110438	0.00768346	-0.055873	0.0521427	0.0640087	-0.0555037	0.199969	0.0879259	0.00742548	-0.0357258	0.00129089	0.0961351	0.0529221	-0.108479	0.0821986	0.000508366	-0.115668	-0.00395971	0.191864	-0.091089	-0.180323	0.140034	-0.0684402	0.0967565	0.0858778	-0.0877942	-0.30846	0.0626717	-0.0329523	0.142861	-0.0279308	-0.399398	-0.0288354	-0.128599	-0.366566	-0.00538199
UQCRC2;S367;KAAYNQVKTIAQGNLSNTDVQAAKRQRSLFL	0.911563	-0.547697	-2.40594	-0.187702	-0.629539	-2.42721	-0.00875518	-1.22913	-0.94939	-0.748352	-1.6344	-1.4676	0.256578	-1.57666	-1.02102	0.750708	-2.52572	-1.18495	-0.384308	-0.00480752	-0.428218	-0.36022	-2.49467	-1.42947	-0.0576474	-1.63661	-1.48814	-0.17878	-1.28523	-2.00956	0.239843	-0.666428	-1.07794	-0.440577	-1.48681	-1.20092	0.413036	-1.42025	-1.26354	-0.446523	-1.59426	-1.26059	0.392074	-0.87167	-1.10942	0.249432	-1.75441	-1.71222	0.178704	-1.96878	-2.60914	0.0260751	-0.101129	-0.523647	-1.60957	-0.20048	-1.88064	1.00442	-2.62746	-1.17447
UQCRC2;S56;TKLPNGLVIASLENYSPVSRIGLFIKAGSRY	0.0567174	0.435453	0.195227	-0.143694	-0.532304	-0.819506	-0.132897	0.0695774	0.125165	-0.0357653	-0.0969118	-0.764934	-0.0567767	0.432028	-0.586367	0.0826066	0.422886	-1.20354	0.0156006	0.30077	-0.0134969	0.164638	0.00418132	-1.21431	0.186296	-0.227133	0.534255	-0.201718	-0.127707	-1.21421	0.049847	-0.104827	-0.0394663	0.0982733	-0.660453	-0.587729	0.0241518	0.205108	-0.451831	-0.0801823	-0.133767	-0.356101	0.0704027	0.0805656	0.0756317	-0.201715	0.129442	-0.915865	-0.0777063	0.0487909	-0.159811	0.126739	-0.133559	-0.617376	-0.0412416	0.169492	-0.254256	0.0964234	-0.785873	-0.171046
UQCRC2;T369;AYNQVKTIAQGNLSNTDVQAAKRQRSLFLAR	0.205464	-0.131914	-0.250846	0.256042	-0.129768	0.27611	-0.0588483	-0.583626	-0.226321	-0.471327	-0.267961	-0.11068	-1.03584	-0.128559	-0.289223	0.151425	-0.46428	1.46749	-0.152623	-0.27	-0.219216	0.617931	-0.193436	-0.313907	0.193859	-0.135597	-0.1921	0.121715	-0.112013	0.0494359	0.09443	-0.108778	-0.213219	-0.245901	-0.280977	-0.263004	-0.0847155	-0.308606	-0.214978	-0.0563984	-0.438056	-0.287358	0.185626	-0.276926	-0.301345	-0.104417	-0.128555	-0.0800869	0.137607	-0.313303	-0.441379	0.129087	-0.142767	-0.0650395	0.177784	-0.244405	-0.225637	-0.0608955	-0.354874	-0.304119
UQCRFS1;S193;HRTQKEIEQEAAVELSQLRDPQHDLDRVKKP	0.165817	-0.528241	0.408463	-0.0411599	0.997467	-0.530601	-0.400347	-0.133727	0.0868567	-0.474785	-0.0962052	1.18994	-0.0418535	0.141948	0.123538	0.143775	-0.339243	-0.0651237	-0.251184	0.202047	0.0870066	-0.170417	0.20508	-0.149024	-0.0797761	-0.150485	-0.410243	0.0951799	-0.141268	-0.414228	0.105917	0.0976176	0.231033	0.117459	-0.106407	-0.0455491	0.161163	0.187825	-0.0424372	0.0990971	-0.0214886	-0.0895885	0.0551908	0.166873	-0.0734868	0.161973	-0.146374	0.0484805	0.113143	-0.028719	-0.0564591	0.190579	0.124349	-0.124391	-0.00577136	0.253628	0.291484	0.0560003	-0.0290529	-0.231879
UQCRFS1;S99;KVPDFSEYRRLEVLDSTKSSRESSEARKGFS	0.0689393	0.0795576	-0.120134	-0.131924	0.14061	0.116993	-0.0153771	-0.132497	0.19128	-0.104397	0.302102	0.208556	0.103173	0.187999	0.288237	0.0756376	0.101359	0.142449	-0.175343	0.144789	0.105366	-0.0365721	0.187446	-0.00782309	-0.00636131	0.111773	0.0211159	-0.0464144	0.0514087	0.0328387	0.156067	0.308973	0.313223	0.100176	0.113533	0.188881	-0.0713123	0.0325685	0.0910875	0.0722764	-0.029835	0.0368547	0.164525	0.219946	0.0895627	0.153699	0.14773	0.162248	-0.218106	-0.0773909	-0.134355	0.0435293	-0.0708045	0.0190025	-0.0728094	0.0235898	0.246451	-0.0594056	-0.18003	0.0746869
UQCRFS1;T100;VPDFSEYRRLEVLDSTKSSRESSEARKGFSY	0.209579	0.185506	-0.358447	-0.160438	-0.236326	0.491004	-0.0478962	-0.186345	0.112187	-0.130563	0.214455	0.114154	-0.0078182	0.164751	0.189396	0.0498463	-0.107665	-0.0381554	-0.14944	-0.0164619	-0.27042	0.116028	0.550625	0.0301314	-0.012051	0.0396288	-0.0712284	-0.0396074	-0.00929908	-0.0604552	0.134534	0.20228	0.236813	0.0175824	-0.0765009	0.0368537	-0.0397799	-0.0224062	-0.00346129	0.0330898	-0.119093	-0.0268403	0.175305	0.174128	0.0216458	0.143899	0.0351648	0.0438015	-0.224878	0.248484	-0.794146	0.105771	0.232633	0.457801	-0.0815877	-0.0224923	0.236841	-0.0915751	-0.271463	-0.0296608
USE1;S123;TVHLQSRARYTSEMRSELLGTEPEMDVRKRT	-0.0342503	0.305448	-0.17305	-0.092622	0.118933	0.115739	0.0140452	0.21001	0.225283	0.0530843	0.180762	-0.123859	0.0174357	0.410575	0.125928	0.245675	0.275039	0.102462	0.25652	0.407722	0.171792	-0.0163955	0.240114	0.0783891	-0.104098	0.607028	1.41469	-0.209705	-0.300859	-0.593158	0.0953483	0.494203	0.374197	0.354314	0.296059	0.0315618	0.0293576	0.603677	0.135693	0.177098	0.224473	0.202992	-0.373693	1.29729	0.3438	0.11229	-0.686905	0.240727	0.207525	0.830408	0.452014	-0.878134	-0.115946	0.642255	0.0516046	0.4182	0.266643	0.0946	0.00954686	0.0275696
USO1;S942;LKDLGHPVEEEDELESGDQEDEDDESEDPGK	0.0876493	-0.218966	-0.269883	-0.103337	-0.276424	-0.0326942	0.189277	-0.121116	0.161927	-0.094082	-0.235344	-0.0395556	-0.4137	-0.558452	-0.728677	-0.346393	-0.254961	-0.457604	-0.652719	-0.31284	-0.432863	0.984158	0.380145	-0.885987	0.113947	-0.226482	-0.112141	-0.00188358	-0.273412	-0.0764002	0.0398737	-0.181774	0.0684398	0.0346055	-0.386266	-0.132199	0.128082	-0.307357	-0.0774588	0.0472065	-0.242177	0.14879	0.0189816	-0.367086	0.0279015	0.00870505	-0.466515	-0.0597329	0.0830374	-0.299939	-0.297249	0.0233533	-0.231084	0.106307	0.0527447	-0.186478	0.0610695	-0.199507	-0.541587	-0.0197621
USO1;S952;EDELESGDQEDEDDESEDPGKDLDHI_____	-0.263508	-0.472478	-0.826355	0.00595519	-1.42293	-0.627425	0.132607	-0.596004	-0.256455	-0.478845	-1.25545	-0.755191	0.843289	-1.02063	-0.71557	-0.391189	-0.604187	-0.97257	0.219396	0.03456	-0.291132	-0.424396	-1.978	-0.570286	0.0463728	-1.07953	-0.895463	0.0283561	-0.686902	-0.786041	-0.131704	-0.451868	-0.555553	-0.098388	-1.08344	-0.847102	-0.893246	-1.02446	-1.36347	1.05018	-0.086495	-0.778291	-0.148035	-1.04497	-0.00924946	-0.352735	-0.00559123	-1.59168	0.232316	-0.631977	-0.479283	-0.231239	-0.807717	-0.449161	0.107475	-0.859749	-1.17064	0.747333	-0.707192	-1.30269
USP11;S605;NVLMYRLSRYVTKPNSDDEDDGDEKEDDEED	0.0175984	-0.197324	-0.028401	0.253461	0.110678	0.284035	0.0452434	0.381272	-0.452251	-0.145722	0.141442	0.480999	-0.0774651	0.210228	-0.942847	-0.0463126	1.11114	0.115168	0.505499	0.537574	-0.270291	-0.41768	-0.33234	0.544791	-0.0399583	-0.05632	0.0971603	-0.0647699	-0.00430618	-0.0115744	0.129732	-0.10021	-0.230545	-0.315255	-0.147181	0.275408	0.172279	0.638797	0.172353	-0.238112	-0.936638	-0.211132	-0.468433	-1.145	-0.321928	0.640901	0.528338	1.17067	0.0542038	0.0286664	0.092377	0.00474162	-0.0250267	0.362574	0.0625487	-0.458351	0.0562916	-0.072501	-0.104901	0.563598
USP13;T57;ALPKRRNSKIFLDLDTDDDLNSDDYEYEDEA	-0.251354	0.0677647	0.271212	-0.024275	0.630655	0.73704	-0.117296	-0.12407	0.0261034	-0.126742	0.612832	0.772342	0.109496	0.256499	0.448287	-0.250669	0.174416	0.427173	0.887578	-0.393701	0.592767	-0.399981	-0.0368245	1.22667	0.0520922	0.372299	0.258228	0.297392	0.671817	0.35573	0.130246	0.820928	1.63008	-0.667832	1.1572	-1.00945	-0.166969	0.177675	0.36531	0.412687	0.567415	0.415215	0.155824	0.301756	0.276073	0.367268	0.535349	0.802418	-0.276348	0.0325944	0.0937611	0.0128171	0.304256	0.216674	-0.0794866	0.208216	0.386493	-0.0644457	0.309817	0.642161
USP14;S143;ELKDALKRYAGALRASGEMASAQYITAALRD	-0.0574398	0.169151	0.350101	0.113234	0.0254033	-0.112286	0.0752183	0.177834	0.0802176	0.00114811	0.0372148	-0.0683341	0.137814	0.320198	0.0737362	0.0424746	0.0255774	-0.212412	0.138476	-0.0194896	0.0817842	-0.0679727	-0.0769169	-0.087865	-0.0714759	0.0688287	0.00873126	-0.00953314	0.18605	-0.24163	0.0222635	0.176928	0.150676	0.122763	0.0370774	-0.159055	0.011968	0.0317661	0.0423794	0.0785619	0.0842118	-0.13811	-0.070934	0.186356	0.259623	-0.139917	-0.0793902	-0.184742	-0.041598	0.0159273	0.0497967	0.0098084	0.0967272	-0.190805	-0.123107	-0.00591173	-0.208015	-0.171753	-0.038503	-0.365519
USP14;S228;QKLEAIEDDSVKETDSSSASAATPSKKKSLI	-0.0832365	-0.282177	0.428938	-0.12054	0.163147	-0.119108	0.00368419	-0.0856661	0.0985768	0.00828759	0.0922094	-0.11667	0.0480656	0.426156	0.0872341	-0.227323	-0.0412738	-0.497626	0.123368	-0.152679	0.493328	0.213456	-0.430829	-0.252177	0.112828	0.04208	0.00699397	0.201749	0.0334074	0.00322231	-0.00714181	-0.0885105	0.00388955	0.207892	-0.214936	-0.0203544	-0.00860677	-0.647229	0.0644932	-0.16073	0.512113	0.123946	-0.0400451	-0.157192	-0.0119895	0.0348789	0.0128328	-0.0992562	-0.0784585	-0.168531	0.15586	-0.0208836	-0.0710189	-0.130765	0.0124342	-0.0316463	-0.0543171	-0.219678	0.144863	-0.020744
USP15;S229;KNEDGTWPRGPSTPKSPGASNFSTLPKISPS	0.0424433	-0.319598	0.967812	-0.189654	0.459968	0.792964	0.240183	0.591562	0.469905	0.276572	0.36025	-0.242698	0.0450519	0.567132	0.376515	0.109711	0.464106	-0.261952	0.192145	-0.406048	0.285785	-0.538603	1.57558	0.498724	-0.160597	0.462443	0.378007	0.0848538	0.854401	0.518303	-0.112582	0.503422	0.16007	0.0456807	0.461332	0.056283	-0.15716	0.334348	0.0664848	0.272303	0.37941	0.340914	0.0648421	0.232954	0.346002	-0.353244	0.18112	0.401569	-0.123429	0.620995	0.10872	0.193313	0.328192	-0.0758452	-0.294297	0.432027	0.509362	0.362466	0.260645	0.0227798
USP16;S242;MKNINMDNDLEVLTSSPTRNLNGAYLTEGSN	0.145072	0.049194	0.0411668	0.372136	0.278781	-0.0606633	-0.113504	-0.155135	-0.0879436	-0.139576	-0.140719	0.588415	0.313806	-0.311513	-0.197757	0.1616	0.562922	-0.197049	0.244014	0.14342	-0.0550304	-0.21731	-0.0735517	0.308521	0.393943	0.536016	0.0287269	-0.392761	-0.134561	-0.229851	0.205946	-0.154265	0.197795	0.0153068	-0.24215	-0.0794394	-0.251492	0.376973	-0.114666	0.0208735	0.0864825	0.153768	-0.0554599	0.49693	0.407602	-0.364371	-0.520898	-0.0437054	0.0617053	-0.0168139	-0.0587849	0.131527	-0.0797864	0.0650275	-0.597333	0.035307	-0.261204	0.0658783	-0.292782	1.21163
USP19;S330;PLAGEKAVPPGNDPVSPAMVRSRNPGKDDCA	0.105315	-0.169972	-0.316968	-0.0719232	-0.254915	-0.595541	-0.0293058	-0.140728	-0.315073	-0.0685855	-0.376633	-0.618012	-0.0516656	-0.0622348	-0.226423	0.188358	-0.574186	-0.654004	-0.152649	-0.0864561	-0.260541	-0.0246625	-0.206411	-0.653817	-0.102711	-0.0530483	-0.421548	0.0541738	-0.314373	-0.537241	0.129214	-0.106632	-0.349836	-0.0546248	-0.232366	-0.697306	0.112497	-0.147002	-0.00941053	-0.20108	-0.398704	-0.790594	0.017865	-0.322925	-0.0748614	0.115916	-0.592204	-0.425924	0.0425492	-0.173217	-0.205112	0.0209693	-0.310051	-0.652937	-0.113818	-0.0573288	-0.0435808	0.0841694	-0.446271	-0.870074
USP20;S132;HPLKAVPIAVADEGESESEDDDLKPRGLTGM	-0.0409569	-0.329263	-0.389279	-0.0574451	-0.373487	-0.327399	0.0713649	-0.237213	-0.234682	-0.243112	-0.378479	-0.354783	0.243493	-0.419581	-0.593749	0.169422	0.0700307	-0.867557	0.241506	-0.226399	-0.172664	-0.17316	-0.222187	-0.367499	0.0569218	-0.313628	-0.389319	-0.0153762	-0.439626	-0.506222	0.062921	-0.306468	-0.344515	-0.131158	-0.58354	-0.488189	0.132902	-0.416708	-0.359173	0.00437169	-0.322721	-0.22845	-0.00223727	-0.364945	-0.21005	-0.194855	-0.414919	-0.67478	-0.834518	0.174824	-0.480461	0.630667	-0.963369	0.353812	0.186974	-0.190929	-0.163495	-0.107727	-0.29085	-0.522739
USP20;S134;LKAVPIAVADEGESESEDDDLKPRGLTGMKN	-0.00145969	0.0836618	0.093801	0.0337663	0.175396	0.196149	0.0224337	0.055884	0.128898	-0.0378306	0.252355	0.301238	0.124216	0.336042	-0.102923	-0.639793	0.920794	0.185053	0.284718	0.17677	0.218741	0.0835599	0.308776	0.0902689	-0.0152	0.136827	0.107795	0.0857422	0.0681983	0.105474	-0.00333132	0.0766546	0.022958	0.0295333	0.0746031	0.0900507	-0.0128814	0.034438	0.161663	0.241354	0.277261	0.255206	-0.103309	-0.0104889	0.14408	0.0254341	0.183641	-0.0120108	-0.461896	0.674383	0.379347	-0.00862445	0.525615	-0.426026	0.12919	0.207014	0.142535	0.224378	0.259445	0.113716
USP20;S263;KEPVVATVALTEARDSDSSDTDEKREGDRSP	0.272741	-0.147948	-1.14244	-0.107992	-0.0783398	-0.749432	0.18195	-0.495433	-0.0966554	-0.0553025	-0.54775	-0.880855	0.0878073	-0.0468517	-0.635313	-0.211464	-0.35991	-0.964523	0.598128	-0.637588	-0.833129	-0.152347	-0.264982	-0.607809	-0.147463	-0.319475	0.337084	-0.270476	-0.626865	-0.967675	0.192839	-0.296364	-0.455928	-0.743876	0.0600957	-0.959472	-0.195694	-0.103533	-0.774701	0.542177	-0.478952	-1.16196	-0.662918	-0.581701	-0.184688	0.770258	-0.570265	-0.799853	0.0857249	-0.482834	-0.283547	-0.150106	-0.524982	-0.818761	0.0347249	-0.204686	-0.324288	-0.0687109	-0.507235	-0.948526
USP24;S2047;WNAYMLFYQRVSDQNSPVLPKKSRVSVVRQE	-0.127867	0.0249008	-0.147381	-0.287776	0.0520111	0.0120788	0.00744042	-0.223532	0.154227	-0.156077	0.220947	0.230541	0.0470155	0.116554	0.0995009	0.121498	0.116315	0.141505	-0.176597	0.124224	0.0480895	-0.0192916	0.220325	-0.0714044	-0.0083645	0.090322	0.00743304	0.0300133	0.102963	0.0841868	-0.00256598	0.100112	0.0931674	0.157689	0.219467	0.0811711	-0.0273035	-0.00542371	-0.00244282	-0.00366839	0.133638	0.149906	0.0894901	0.197459	0.104788	0.10475	0.177843	0.131919	-0.00164069	0.0352918	0.0620323	0.130142	0.170806	0.104086	0.0890735	0.190118	0.280666	0.0340406	0.19698	0.254935
USP24;S2072;SVVRQEAEDLSLSAPSSPEISPQSSPRPHRP	-0.203212	0.132049	-0.144283	-0.477705	0.104649	0.118654	-0.486553	-0.401836	0.0499526	0.615053	-0.0127078	0.525596	-0.112692	0.336544	-0.0592847	-0.180495	-0.0205339	0.200927	-0.247093	0.069741	0.162958	-0.178242	0.26192	-0.0914353	0.279365	0.0942516	0.0648205	0.310337	0.117742	0.153436	0.108934	0.0115102	-0.0980464	0.0058707	0.190866	0.0477685	0.162311	-0.0118801	0.0299134	0.00703691	-0.0921059	0.0263117	0.178942	-0.0445666	0.0185834	0.153119	0.0724048	0.0881827	0.158241	0.112473	0.0657983	0.152732	-0.12639	-0.0640526	-0.172687	0.101891	0.195174	-0.0732624	-0.116866	-0.101571
USP24;S2073;VVRQEAEDLSLSAPSSPEISPQSSPRPHRPN	0.5796	-0.0706668	0.574713	0.11543	0.0785751	-0.848052	0.0332935	-0.25252	-0.521504	1.10465	0.494998	-0.512833	0.295309	0.0854129	-0.217425	0.16776	0.994102	-1.00409	0.121294	0.255929	-0.00603632	-0.28968	0.321952	-0.183815	-0.0983118	0.189274	-0.129639	0.842551	-0.0550487	-0.515534	-0.671721	0.120072	0.359639	-1.26529	0.765841	0.886685	0.465412	0.0855536	-0.711124	-0.486603	0.912773	-0.149214	0.0585419	-0.0171406	-0.274015	0.196749	0.284911	0.349427	-0.139239	-0.0168691	0.457407	-0.977908	0.895613	0.110242	-0.142995	0.411505	-0.0130117	0.0911492	0.405981	-0.295274
USP24;S2077;EAEDLSLSAPSSPEISPQSSPRPHRPNNDRL	0.116753	0.466585	0.340023	-0.212954	0.402005	0.273168	-0.0806102	0.289244	0.784216	-0.324123	0.590275	0.534858	0.422663	0.514446	0.356994	0.107898	0.252331	0.325444	-0.0492838	0.253615	0.406949	-0.105224	0.110528	0.199483	-0.0947447	0.361625	0.431802	0.286859	0.0107886	0.321068	0.0137853	0.290283	0.549719	-0.322297	0.349767	0.387088	-0.160976	0.719379	0.501228	-0.308746	0.55864	0.383647	0.153907	0.47638	0.404926	0.464446	0.513531	0.364834	-0.0747429	0.350684	0.389634	0.481462	0.491912	0.295994	0.000576761	0.562848	0.784381	-0.314648	0.538935	0.548823
USP24;S2081;LSLSAPSSPEISPQSSPRPHRPNNDRLSILT	-0.0438711	0.283913	-0.0995736	-0.158961	0.354944	0.13537	0.0199004	0.212802	-0.551101	0.130915	0.422846	-0.0881751	0.0886856	0.126136	-0.0216888	-0.114868	0.131492	0.0327954	0.0966132	-0.42217	0.913904	0.0307985	-0.19464	0.272135	0.076322	0.0916546	0.0590278	0.268071	-0.136106	0.351902	0.0550443	-0.0164732	0.0246598	0.0911679	0.361875	0.0973411	0.107798	0.248822	0.0129048	0.0180888	0.100919	0.0949834	0.077163	0.00421765	-0.0965294	0.292455	0.218012	0.277327	-0.240269	-0.317815	0.214289	-0.157986	0.373864	0.22405	-0.25115	0.286182	0.386008	-0.385918	0.388857	0.394845
USP24;S2561;VSNETSTGKTFQRTISAQDTLAYATALLNEK	-0.185938	0.0907772	-0.0712353	0.34926	0.153391	0.303848	-0.128247	-0.127899	0.213269	-0.218148	0.0689671	0.285264	0.331744	-1.48166	-0.165548	0.248819	0.57658	1.18269	-0.344061	-0.0643004	0.65669	-0.336122	-0.204159	0.556188	0.129066	0.289497	-0.076575	-0.0685889	0.122604	0.651603	-0.222801	0.0346326	0.0101756	-0.264069	-0.108805	-0.205727	0.161667	0.188429	0.407909	-0.044347	-0.0315138	0.368287	0.115577	-0.103084	0.0485505	0.351875	0.242697	0.409667	0.0258491	-0.149559	-0.0719282	0.180968	0.0381583	0.13232	-0.0309675	0.0489427	-0.0630712	-0.0515339	0.409875	0.459525
USP24;S2604;PANENGDRHLQQGSESPMMIGELRSDLDDVD	-0.0134765	0.0923557	0.112375	0.110621	-0.299429	-0.161653	0.000962954	0.00241062	0.258096	-0.137678	-0.336743	-0.131253	0.341555	0.143651	-0.127956	-0.0885838	-0.643268	0.11175	0.197238	-0.456453	0.387297	0.0588912	-0.660927	0.103197	0.0275738	-0.166793	0.0927663	0.0506038	-0.282845	0.0283157	-0.131059	-0.211073	-0.00333275	0.133417	-0.378806	-0.0920635	-0.0899732	-0.000952851	0.127509	-0.213662	-0.519033	-0.104531	-0.0639385	-0.140302	0.182315	-0.0533566	-0.351519	-0.0689051	-0.137027	0.00247108	0.0925156	-0.0480737	-0.263742	-0.174057	-0.00193531	0.0882148	0.130306	0.0579013	-0.358652	-0.0904348
USP24;T2565;TSTGKTFQRTISAQDTLAYATALLNEKEQSG	-0.147247	0.425	0.0787584	-0.13028	0.34323	0.329391	-0.485622	-0.18605	0.155951	0.21929	0.466505	0.583094	0.184852	0.558997	0.445896	-0.383955	0.153283	0.269901	0.248289	0.189884	0.234433	0.19014	0.05452	0.346586	-0.25905	0.480059	0.228166	0.0674087	0.445609	0.719644	0.184415	0.466102	0.448649	0.0937387	0.249647	0.146953	0.29284	0.133691	0.550502	-0.307137	0.76458	0.236435	0.0565388	0.347318	0.305339	0.12454	0.2579	0.0203264	0.14818	0.431559	-0.0773504	0.0782837	0.0589035	0.0175088	-0.0809642	0.63101	0.458584	-0.0942607	0.302575	0.258008
USP38;S895;ALALASSQSHLLGRDSPSAVFEQDLENKEMS	0.0758408	0.106514	-0.377942	-0.0729101	-0.292985	-0.635235	-0.0832626	-0.352196	-0.306022	-0.0291267	-0.416598	0.225076	0.0798685	-0.206583	-0.336084	0.00136677	-0.118186	-0.370085	0.109548	-0.290256	-0.316202	-0.0946164	-0.156214	-0.407644	0.134488	-0.171645	-0.349938	0.182902	-0.408514	-0.332827	0.00244837	0.251128	-0.207461	-0.28592	-0.0216231	-1.05424	0.30173	-0.507474	-0.384975	-0.372615	0.132855	-0.356495	-0.0183147	-0.149661	-0.280563	0.075201	-0.23696	-0.532391	-0.408896	0.170126	0.0837112	0.151165	-0.220598	-0.902311	-0.0706822	0.124517	-0.349137	0.321785	-0.225738	-0.947294
USP4;S414;DEEEMEHQEEGKEQLSETEGSGEDEPGNDPS	-0.135587	-0.519167	-0.0843875	-0.156648	0.868296	0.277511	0.0442663	-0.159668	0.0383421	0.0473188	0.189614	-0.0289487	0.197473	-0.137912	-0.513729	0.343783	0.0740266	0.131785	-0.0311711	-0.745177	-0.100157	0.0687251	0.850983	0.136266	0.0685167	-0.0246553	-0.00587332	0.167148	0.0562297	-0.00692902	-0.0254638	-0.0722237	0.162942	0.1574	-0.0846886	0.0182377	0.0573737	0.00817742	-0.152702	-0.0793714	0.0183689	0.056338	0.0196582	0.0368279	0.0104587	-0.00262507	-0.0192094	-0.0126251	-0.108474	-0.138902	-0.0908982	0.0255804	-0.15896	-0.202835	-0.342901	-0.0869777	-0.556644	-0.315003	0.446449	0.95574
USP4;S419;EHQEEGKEQLSETEGSGEDEPGNDPSETTQK	0.23738	-0.448368	-0.557738	-0.20632	0.281366	-0.213615	-0.0676451	-0.220169	-0.132524	0.032601	-0.130803	-0.262707	-0.0604256	-0.474015	0.333935	-0.0715069	-0.488344	-0.190728	-0.0483445	-0.282364	-0.324225	0.579794	-0.194216	-0.521672	0.00235048	-0.180285	-0.243452	0.166604	-0.118347	-0.194059	-0.0952692	-0.258313	-0.0403199	0.061875	-0.314713	-0.244349	0.0807488	-0.221463	-0.332128	-0.186486	-0.22286	-0.0819032	-0.0534873	-0.141803	-0.215178	-0.0711289	-0.361661	-0.227505	-0.0307631	-0.403282	-0.182111	-0.0465253	-0.180451	-0.209559	-0.198497	-0.307688	-0.177312	-0.0249544	-0.219537	-0.26756
USP4;T416;EEMEHQEEGKEQLSETEGSGEDEPGNDPSET	0.0639602	-0.492552	-0.050784	0.228467	-0.428761	-0.406394	-0.0866979	-0.338024	-0.245914	-0.0183484	-0.206191	-0.290165	0.20394	-0.366363	-0.457465	-0.0762919	-0.136286	-0.361238	0.165005	-0.494804	-0.470431	0.405818	-0.384893	-0.380618	0.00304817	-0.224751	-0.260778	0.0376198	-0.210658	-0.27662	-0.0960793	-0.30747	-0.183918	-0.0690272	-0.364204	-0.308799	0.0483444	-0.360458	-0.31926	-0.202832	-0.331683	-0.187461	-0.042906	-0.246954	-0.288262	-0.203151	-0.461203	-0.279127	-0.0313708	-0.444506	-0.245068	-0.116104	-0.227722	-0.208398	-0.10043	-0.39685	-0.262191	-0.112964	-0.271318	-0.238304
USP45;S402;ERSQLIHDRKCIRKLSSGETVTYQKNENLEM	0.0868603	-0.0609021	0.287897	0.028251	-0.0591031	0.471063	0.018726	-0.103306	0.347401	-0.23127	0.230495	0.452595	-0.0879734	-0.147841	0.281865	0.0221388	0.194787	0.538853	-0.055865	-0.156924	0.138216	0.0497901	0.363381	0.453406	0.134667	-0.0491662	0.13228	-0.0916356	0.0978727	0.565319	0.065094	-0.173044	0.251353	-0.0684409	0.229735	0.46115	0.0308758	-0.028059	0.138599	0.0347578	0.069116	0.475064	-0.0755022	-0.187215	0.307339	0.0739683	0.0693611	0.566805	0.0251919	-0.135929	0.105117	0.0488285	0.120286	0.581085	-0.0916377	-0.135881	0.269798	0.0831748	0.0653406	0.558776
USP45;S403;RSQLIHDRKCIRKLSSGETVTYQKNENLEMN	0.0313582	-0.0748663	0.204572	0.0140179	0.00548739	0.518236	0.130296	-0.154934	0.228968	-0.121682	0.0840944	0.491911	-0.0912171	-0.152132	0.267928	0.0254925	0.168738	0.513769	0.0194487	-0.0760307	0.31454	-0.0129539	0.000127837	0.485948	-0.022529	-0.191492	0.26591	-0.017121	0.1129	0.548135	0.0713961	-0.18988	0.245897	-0.0625194	0.201111	0.436077	0.0480215	-0.0384079	0.11234	0.0260139	0.0463744	0.463935	-0.0203901	-0.2136	0.268289	-0.0337665	0.126706	0.564607	0.0114982	-0.0304686	0.220363	0.0188494	0.00312571	0.478534	-0.0806044	0.0362735	0.141095	0.0663914	-0.0983585	0.600981
USP47;S744;RHANTIRLFVLLPEQSPVSYSKRTAYQKAGG	-0.129528	0.0886236	0.510847	0.0959879	0.0385644	-0.218564	0.0118911	0.319163	0.103801	0.00600031	0.0512439	-0.234326	0.0855011	0.248245	-0.0905283	0.0283956	0.00488777	-0.352504	0.0980641	-0.110169	0.0905613	-0.125494	-0.1746	-0.218064	-0.00885581	-0.123945	0.251181	0.0284953	0.00568797	-0.186118	0.0240023	-0.0771263	0.0507755	0.1116	-0.129223	-0.0711321	0.00285295	-0.0370851	-0.036716	-0.17747	-0.00286284	-0.0347689	-0.0606096	0.0452787	0.391656	-0.272028	-0.0836577	-0.157552	0.0458141	0.180228	0.00908295	0.118939	0.127454	-0.180537	-0.0234964	0.0101725	0.142354	0.139939	-0.0427276	-0.18665
USP47;S822;DSSKSTETSDFENIESPLNERDSSASVDNRE	0.0465607	-0.200386	-0.688385	-0.0139013	0.471327	-0.469807	0.0229082	-0.122543	-0.171337	0.0173514	-0.232716	-0.555913	-0.0590079	0.00264435	0.133682	-0.186399	-0.345908	-0.415033	0.113644	-0.110824	-0.122984	-0.247735	-0.353499	-0.317605	-0.0199692	-0.166517	-0.203783	-0.0654337	0.0127101	-0.479173	-0.0798006	-0.173933	-0.170386	0.196808	-0.174752	-0.525389	-0.5128	-0.295856	-0.223948	0.795469	0.0360463	-0.863242	0.0469165	-0.0370574	-0.0887029	-0.228698	-0.343994	-0.469815	0.0606141	-0.271228	-0.385295	0.0258599	-0.365875	-0.251727	0.232157	-0.0753496	-0.0497741	-0.144543	-0.209346	-0.332779
USP47;S845;SASVDNRELEQHIQTSDPENFQSEERSDSDV	-0.0964745	-0.0204451	-0.110433	0.0942478	-0.0937131	-0.355344	-0.0471222	0.397308	-0.339431	-0.141458	-0.137596	-0.503626	-0.46183	0.0329039	0.472885	-0.92331	0.161369	0.500777	0.0459878	-0.189388	-0.230538	0.759702	0.0268515	-0.48518	-0.0546226	-0.0646722	0.0966973	-0.0193695	-0.12726	-0.236822	0.160682	-0.0214068	0.0242499	0.249576	-0.0400618	-0.26771	0.037751	0.243265	-0.149361	0.160294	-0.129234	-0.129114	0.0748177	-0.0596544	0.107147	0.0187442	0.0967834	-0.200681	-0.0281154	-0.0609849	-0.00745703	-0.110687	-0.129852	-0.435794	0.0384888	0.102207	0.0291257	0.242698	0.0614272	-0.407377
USP47;T844;SSASVDNRELEQHIQTSDPENFQSEERSDSD	-0.152091	-0.259341	-0.0164416	0.0787455	-0.466053	-0.463402	0.0444354	0.033833	-0.284559	-0.290079	-0.523489	-0.69719	0.0113318	-0.146803	-0.360354	0.175458	-0.391088	-0.674751	0.195817	-0.728713	0.398724	-0.0623187	-0.656915	-0.381894	0.0225932	-0.350333	-0.192152	-0.0283365	-0.314191	-0.61248	0.0978092	-0.28015	-0.358328	-0.0478668	-0.386636	-0.735315	-0.436995	-0.436608	0.215892	0.127092	-0.940687	-0.104733	0.0535614	-0.200753	-0.164931	-0.074617	-0.358266	-0.660681	0.0795787	-0.23301	-0.253316	0.0120197	-0.396509	-0.704067	0.131396	-0.24539	-0.105672	0.0624666	-0.291186	-0.59347
USP5;S760;AEAAMDISEGRSAADSISESVPVGPKVRDGP	-0.0407053	0.776052	0.232822	0.0640174	-0.104936	-0.125074	0.0998171	0.483256	0.0208883	-0.0861148	-0.0397397	-0.100356	0.213251	-0.0264921	0.0647625	0.273538	-0.0210335	-0.0401693	0.227408	0.760192	-0.439071	-0.258669	0.39555	-0.0489222	0.107901	0.00571718	-0.283972	-0.121445	0.51305	0.118181	0.0337456	0.345547	0.0488901	-0.0876232	0.173046	-0.0401887	0.0564581	0.815247	-0.136713	0.248097	-0.305384	-0.27313	0.0576666	0.540153	0.0943609	0.0932453	-0.108432	-0.0821885	-0.402549	1.08353	0.436773	-0.150578	-0.180754	-0.25516	-0.281094	1.71227	-0.490734	-0.0463682	-0.0224908	-0.373352
USP8;S612;PAERDREPSKLKRSYSSPDITQAIQEEEKRK	0.0719419	0.00503456	0.0164905	0.171257	0.150336	0.261693	-0.0505271	-0.181965	-0.00289211	0.0788239	0.244371	0.256655	0.00168655	-0.164569	-0.0511969	0.129953	0.285894	0.297778	-0.0347835	0.125283	-0.0221256	0.117694	0.138746	0.0650089	0.106249	0.00210639	0.0713608	0.125309	0.080262	0.198959	-0.404916	-0.273591	-0.311206	-0.417716	-0.345627	-0.0532332	-0.0539636	-0.0633223	0.0727199	0.00384438	-0.166961	-0.047049	-0.0109285	-0.0579612	-0.122732	-0.0399853	-0.084517	0.17025	0.134315	0.0062054	0.0982402	0.02238	0.0600256	0.228777	0.152742	-0.0573842	0.162366	-0.103377	0.0533816	0.0849519
USP8;S613;AERDREPSKLKRSYSSPDITQAIQEEEKRKP	-0.0300766	0.0112455	0.0239487	0.0310203	0.2773	0.342669	0.0570251	0.142338	-0.138912	-0.493834	0.351039	0.634509	0.102101	0.0288497	0.0777212	0.418385	0.301307	-0.0992835	-0.00327714	0.180234	-0.0251815	0.156154	0.23552	0.232589	-0.321879	0.297475	0.348679	0.256327	0.255495	-0.239556	0.106329	0.0661997	0.123567	0.112111	0.259521	0.143239	-0.0622111	0.00483869	0.239235	-0.417445	0.186644	0.541243	0.157604	-0.0812477	0.136806	-0.0953699	0.152747	0.287052	0.000134526	0.34286	0.000593466	-0.10784	0.13262	0.397026	0.159146	0.158335	0.113395	-0.0244041	0.175195	0.134619
USP9X;S1600;ILAIEGTGSDVDDDMSGDEKQDNESNVDPRD	-0.18379	-0.413456	0.117331	0.34741	-0.345622	-0.355312	0.193594	-0.0956544	-0.251698	0.278341	-0.0788659	-0.0207755	-0.151085	-0.66133	-0.338972	-0.0411245	0.0433929	0.0177836	-0.111407	-0.31739	-0.193942	0.226567	-0.0988502	-0.135373	0.112906	-0.134333	0.17563	-0.0117454	-0.19882	-0.154806	0.231484	-0.267866	0.0524412	-0.0920352	-0.368757	-0.0274142	-0.303481	-0.609406	-0.21304	-0.351925	-0.504721	-0.105145	0.167418	-0.328193	0.253042	-0.25491	-0.341527	-0.14416	0.107713	-0.156457	0.0256777	0.0210149	-0.267068	0.0661125	-0.114831	-0.538379	-0.156663	-0.0701129	-0.122505	-0.210758
UTP14A;S29;SQQEELADLPKDYLLSESEDEGDNDGERKHQ	0.339606	-0.516144	-0.0636255	0.0146975	0.638628	-1.12533	-0.0609984	-0.0829142	-0.0223653	-0.0378672	-0.496798	0.486437	-0.246246	-0.140997	-0.240664	0.165202	0.0203106	-0.354718	0.273174	-0.0590627	-0.174064	-0.214031	-0.272153	-0.318805	-0.383751	0.80359	-0.137335	0.0504389	0.0692638	-0.787699	-0.0641865	0.111279	-0.271637	-0.0289412	-0.243291	-0.313076	0.109839	-0.154024	-0.314221	-0.122145	-0.21661	0.140703	0.0129832	-0.0918286	-0.0761783	0.128872	-0.0893394	-0.031312	-0.0418388	-0.283381	-0.0209598	0.0812601	-0.22119	-0.369753	-0.00818091	0.157734	0.137135	0.0321138	-0.0614043	-0.432396
UTP14A;S31;QEELADLPKDYLLSESEDEGDNDGERKHQKL	-0.436289	0.383658	0.16898	0.182602	0.736886	-0.840854	-0.018177	-0.16299	0.0804259	0.0286219	-0.168758	0.724411	-0.0781278	-0.0922734	-0.147199	0.153641	0.298927	-0.184325	0.249629	0.0747853	-0.0975045	-0.0155096	-0.184453	0.013308	0.158981	-0.387659	-0.455982	-0.678312	1.04187	0.871697	-0.0121357	0.137777	-0.120366	-0.0370121	0.00603577	-0.103461	0.029724	-0.0540535	-0.0205323	0.026733	-0.104434	0.276047	0.10254	-0.0537907	0.0754313	-0.044632	0.21163	0.284845	-0.060127	-0.201081	0.0313049	0.192659	0.0224782	-0.101068	0.135764	0.320955	0.0334916	0.119429	0.183996	-0.240964
UTP18;S121;LLRRLRGPRVQEHEDSGDSEVENEAKGNFPP	0.277726	-0.942699	0.0460635	0.148294	1.46261	0.986008	-0.134946	0.464558	0.367106	0.253933	0.656107	0.373469	0.123596	0.982997	-0.164213	-0.696728	0.322432	1.46712	0.31338	0.82529	0.148877	0.66557	-0.160944	0.473788	0.27868	-0.0796974	0.704903	-1.11052	1.10134	0.874452	0.385077	0.364913	0.851093	-1.08183	0.844369	0.249115	-0.267181	0.450756	0.0918934	0.144177	0.622619	0.416068	-0.237374	0.40635	0.286505	0.585084	0.442222	0.482544	-0.00323658	0.270656	0.296716	0.143274	0.496523	0.5344	-0.223026	0.377406	0.443661	0.436042	0.647822	0.656927
UTP18;S124;RLRGPRVQEHEDSGDSEVENEAKGNFPPQKK	-0.236838	-1.09722	0.553547	0.0914989	0.430597	-0.247164	0.132569	-0.114169	-0.277794	0.059542	-0.0992535	-0.123836	-0.227432	-0.154673	-0.103145	0.0496799	0.0909636	-0.160073	0.168151	-0.365552	-0.298109	-0.408959	0.160242	0.126105	-0.681748	-0.353691	-0.70457	0.531445	-0.0790799	0.799704	-0.246543	0.183543	-0.652908	0.153281	-0.899025	0.474395	-0.0138926	-0.173404	-0.291538	-0.113652	-0.283066	-0.21738	0.117735	-0.260997	-0.231826	-0.0114817	-0.121565	-0.0202944	0.253678	-0.405418	-0.275654	-0.129455	-0.176364	-0.0411709	0.30025	-0.259954	-0.439557	0.212172	0.0572778	0.0111518
UTP20;T1741;KEYTCKSLSDNGQPGTPDPADSGGTSAKESE	-0.290314	-0.0484263	-0.0606073	-0.1063	-0.319991	-0.117736	-0.0821235	0.00640251	0.0505583	-0.00910747	-0.0376651	-0.283823	0.649652	-0.237187	0.181236	-0.115162	-0.106812	-0.599281	0.241079	-0.756446	-0.717672	0.343108	0.743353	0.0165757	-0.251384	-0.303278	0.000834545	0.038937	-0.0432893	-0.181911	0.179119	-0.668708	0.00870966	0.0681092	0.0990101	-0.209875	-0.024355	-0.00655508	-0.0749228	-0.191389	0.104362	-0.166888	-0.0740019	0.00168286	0.0730196	0.0242002	-0.025594	-0.0717576	-0.0683163	-0.0689123	0.0583314	-0.0561442	-0.163978	-0.0665817	-0.119223	0.137754	-0.0219073	-0.156382	-0.158639	-0.0661416
UVRAG;S397;SIFGGADVGFSGGIPSPDKGHRKRASSENER	0.0992103	0.676706	0.576538	0.633523	0.514262	-1.24411	0.186779	0.21277	0.162869	0.3446	-0.181037	0.304	-0.546846	0.913221	0.396007	1.17766	0.729573	-1.04277	0.342479	0.283064	-0.0321621	0.0429884	0.415023	0.321595	-1.11136	1.31751	0.953963	0.061851	-0.250989	0.635256	0.644214	0.375386	-0.589118	-1.09191	1.39101	0.659778	0.623485	0.297432	0.207158	0.258487	0.375844	0.247546	-0.0494229	1.7266	0.284473	-0.274447	-0.756342	0.35333	0.298441	-0.0836463	0.836809	-1.76845	0.749959	0.891355	0.23716	0.398423	0.758228	-0.108444	0.118452	-0.0482867
VAMP4;S30;TGSVKSERRNLLEDDSDEEEDFFLRGPSGPR	-0.146268	0.0232458	0.0837623	-0.0924074	-0.0966946	-0.111286	-0.094456	0.0904181	-0.0133208	-0.0210656	-0.061206	0.0477325	-0.0779882	-0.0275391	-0.0163775	0.0537928	-0.0785816	-0.0236114	0.0209002	-0.0980274	0.00543976	-0.0415234	0.00815209	-0.0117914	0.0434942	-0.0405405	0.0561252	0.0549217	-0.059235	-0.00840852	0.0540901	-0.00347928	0.0282097	0.0752666	-0.0777871	0.0935793	0.0846252	0.027435	0.133729	0.14983	0.0470548	0.123546	0.0885416	0.0344893	0.0104219	-0.0317884	-0.0277945	0.00869494	-0.00308035	0.017998	0.0973668	-0.0377981	-0.107184	-0.0614809	-0.0197663	0.0398397	0.0435878	-0.0593209	0.117923	-0.0730806
VAMP5;S41;KVLERGVKLAELQQRSDQLLDMSSTFNKTTQ	-0.123687	0.314242	0.417556	-0.199818	0.462641	0.688704	0.0127776	0.268037	0.54947	-0.283879	0.53095	0.862527	0.0600103	0.217638	0.246564	0.0532333	0.55054	0.661551	-0.228305	0.452492	0.575559	-0.121997	0.532001	0.380589	0.152066	0.469882	0.298177	0.0858533	0.20857	0.449716	0.0536988	0.406084	0.502412	0.209572	0.396065	0.344495	-0.115222	0.390361	0.567569	-0.0171313	0.341944	0.601206	-0.0798242	0.0686457	0.425087	0.320698	0.434924	0.601221	0.102153	0.497531	0.405022	0.38094	0.345451	0.517469	-0.0167365	0.373388	0.645572	-0.244403	0.29364	0.471886
VAMP5;S48;KLAELQQRSDQLLDMSSTFNKTTQNLAQKKC	-0.167819	-0.257855	-0.412042	0.0923216	-0.316915	-0.329003	0.0160389	-0.397788	-0.419978	-0.0820232	-0.418355	-0.173642	0.0950203	-0.235381	-0.262439	-0.380247	-0.186527	-0.330994	-0.0471128	-0.222759	-0.257645	-0.0665097	-0.386109	-0.282254	0.08131	-0.268804	-0.18005	-0.179737	-0.25769	-0.525713	0.169381	-0.316225	-0.102663	-0.027918	-0.645762	-0.427361	-0.184234	-0.267818	-0.274217	0.38916	-0.585075	-0.4657	0.0618827	-0.314452	-0.123423	-0.0630806	-0.441619	-0.399477	0.126883	-0.279278	-0.421455	0.0254984	-0.508559	-0.357608	-0.197178	-0.369909	-0.259317	0.338364	-0.65456	-0.259765
VAPA;S209;PLNASKQDGPMPKPHSVSLNDTETRKLMEEC	-0.119617	-0.092261	-0.286904	0.162469	-0.102516	0.448991	-0.0252579	-0.297524	-0.148663	-0.0807228	0.0450763	0.207083	0.720925	-0.350124	-0.427527	0.0271747	-0.250086	0.183216	-0.0652576	-0.69094	-0.3244	0.50186	0.0545916	0.279862	0.159465	0.0744832	-0.103266	-0.206728	-0.248562	0.219673	0.278353	-0.217665	0.0458419	0.250672	0.129255	0.0488788	-0.00899617	-0.0573062	-0.113255	-0.256832	-0.0372222	0.278546	-0.325722	-0.0376719	-0.0245938	-0.08297	-0.287101	0.0497205	-0.0847054	-0.083727	0.135102	-0.0779381	-0.0819363	0.361227	-0.368328	-0.26168	-0.132997	-0.397844	0.0184775	0.400381
VAPA;S211;NASKQDGPMPKPHSVSLNDTETRKLMEECKR	0.112949	0.257198	0.0386369	-0.0564466	-0.364498	-0.828444	-0.153964	-0.051605	0.0580865	-0.0080104	-0.379833	-0.622904	-0.0544649	0.0314564	-0.201226	0.235324	-0.35453	-0.659099	0.109432	0.0642215	0.00017226	-0.214255	-0.363403	-0.548614	0.0569	-0.328673	-0.301305	0.00433937	-0.342509	-0.178866	-0.127738	-0.0396672	-0.375114	0.0737279	-0.0852524	-0.55083	-0.169605	0.307118	-0.568148	-0.0176336	-0.0430554	-0.600335	-0.00512226	-0.0548572	-0.169612	0.104784	-0.44399	-0.450883	0.11786	-0.169293	-0.0151453	-0.176336	-0.159611	-0.530225	0.171811	-0.270505	-0.294319	-0.00355131	0.120874	-0.758555
VAPA;S259;EGLRLRKVAHSDKPGSTSTASFRDNVTSPLP	-0.101217	0.801899	0.748805	0.0428402	0.901778	0.734243	-0.129463	-0.0447363	0.934195	0.410324	1.24648	0.69238	0.523264	-0.278323	-0.144651	0.138257	2.16906	0.838143	-0.41603	0.287882	1.80828	0.340823	1.27858	0.3385	0.0149508	0.619635	0.417546	-0.149878	1.29278	0.913385	-0.180833	0.190595	1.97837	-0.398023	0.728819	0.99882	0.0610855	0.481592	0.961148	-0.18907	1.04758	0.671145	0.178699	0.691553	0.98398	-0.122854	0.885064	0.280137	0.0507793	1.14333	0.858816	0.357135	0.697151	0.744733	-0.128122	0.786678	0.727882	-0.302665	1.03029	1.23353
VAPB;S156;ISTTASKTETPIVSKSLSSSLDDTEVKKVME	0.333734	0.846517	0.116722	-0.389427	0.844275	0.779991	-0.445905	0.522795	0.941562	-0.251798	0.577186	1.60429	0.064544	1.42244	-0.192923	-1.68981	1.22539	2.92925	-0.465338	2.63276	0.83115	0.741493	0.6938	-0.651573	-0.0346013	3.27303	-0.954184	-0.380985	1.76148	-0.659787	0.649024	-1.20814	1.45519	1.29809	1.65048	-1.28538	-0.305318	-0.278047	2.17353	0.211985	-1.99181	2.30841	0.63363	0.445567	1.06925	0.522597	-0.233239	-0.654486	-2.38796	2.6349	1.69192	1.77269	1.71434	-1.69639	0.340303	0.516064	1.18993	-0.216951	0.324287	0.913299
VAPB;S158;TTASKTETPIVSKSLSSSLDDTEVKKVMEEC	-0.110609	0.211394	-0.134605	-0.184159	0.295505	0.318596	-0.374399	-0.333483	0.325948	-0.208756	-0.233845	-0.125732	0.251788	-0.905669	0.364921	0.179548	0.915934	-0.386932	0.230717	-0.0978616	-0.0970011	-0.575933	0.292892	-0.205445	0.162465	-0.131591	-0.234248	0.00894092	-0.207111	-0.146552	-0.0121876	-0.239305	0.155865	-0.217947	-0.287493	-0.189034	-0.0249111	-0.229923	-0.130958	0.562954	0.826068	-0.96749	-0.310651	-0.0442582	0.313087	0.24458	0.185902	0.121721	0.150643	0.0461294	0.102331	0.0889826	-0.0240679	-0.276841	-0.0719444	0.00034947	0.347869	0.210879	-0.299106	-0.710646
VAPB;S159;TASKTETPIVSKSLSSSLDDTEVKKVMEECK	0.118983	0.140344	0.0554793	-0.0839159	0.245933	0.338707	-0.27306	-0.00660359	0.447365	-0.0409598	0.265442	0.476978	0.118651	0.721743	-0.350026	-0.45272	0.948363	0.0671419	0.218118	0.148958	0.0874868	0.0118976	0.355562	0.199087	0.155713	0.126078	0.688683	-0.0283116	0.681504	-0.507316	0.0504031	-0.112926	0.248573	0.0608477	0.0896027	0.161332	-0.132814	-0.145844	0.100417	0.107006	0.400277	0.470608	-0.184857	0.162134	0.399268	0.160838	0.365919	0.463297	0.115641	0.302959	0.136823	0.164825	0.367423	0.508022	0.0547182	0.264881	-0.667816	-0.141003	0.173008	1.16996
VARS;S536;EVGQRHGLEAISIMDSRGALINVPPPFLGLP	0.0447292	-0.0448254	0.131056	0.0522763	-0.186782	-0.175087	0.163153	-0.128997	0.216125	-0.195954	0.412236	-0.211308	0.153258	0.0492867	-0.159079	0.0711135	-0.144205	0.0204916	-0.0222589	0.119522	0.329592	-0.131752	-0.259091	-0.210645	0.0227179	0.0215811	0.25896	-0.138269	-0.202066	-0.000608114	0.063653	0.199314	0.411268	0.199035	-0.194917	0.097161	0.0377757	0.272012	0.229011	-0.0612179	-0.296872	0.0874883	-0.0772638	0.0814354	0.247885	0.0464356	-0.331892	-0.152746	-0.343627	0.852429	0.223147	0.0569425	-0.295097	-0.553638	0.105571	0.249426	0.211138	-0.046318	-0.107382	-0.106879
VCAN;S1129;QEVNPVRQEIESETTSEEQIQEEKSFESPQN	-0.308203	-0.349878	-0.119856	0.557352	-1.77679	-0.587866	-0.123589	-0.538938	-0.770966	1.16052	-0.8905	-0.651664	0.0971458	-1.93954	0.278015	0.838482	-1.4703	0.52317	-0.335913	-1.87555	0.61622	-1.00778	-0.105965	1.34905	0.150592	0.0922645	-0.352643	0.972836	-2.05086	-0.291756	-0.0717643	-0.465202	-0.606715	-0.437855	-0.635888	-0.54292	0.179842	-0.912877	-0.431734	-0.483636	-0.579028	-0.802165	-0.0350219	-0.38562	-0.266113	-0.332676	-0.425963	-0.210831	-0.120858	-0.526501	-0.107572	-0.717175	-0.911041	0.0772474	0.48585	-0.839451	-0.616888	-0.468149	-0.130889	-0.227027
VCAN;S1954;TEILQDFQNKTDGQVSGEAIKMFPTIKTPEA	-0.268984	-0.885946	-0.621816	0.204261	-1.01535	-0.883217	0.408633	-0.904302	-0.923189	0.377861	-1.23986	-0.894006	-0.342899	-0.410361	0.0595205	-0.0924642	-1.00319	-0.995434	0.17174	-1.03192	-1.28806	0.103918	-0.303005	-0.157079	-1.37954	-0.219986	0.946589	0.314308	-1.3997	-1.37401	-0.714911	0.736938	-1.11261	0.196337	-1.07203	-1.00921	0.692661	-1.04919	-0.67936	-0.245723	-1.05052	-0.491409	0.0743646	-0.607998	-1.62431	0.164577	0.299716	-0.947519	0.542159	-1.03025	-0.277444	-0.364969	-1.07068	-0.286751	0.699715	-0.760542	-1.03354	-0.541046	-0.856463	-0.545226
VCAN;S354;SRFDAYCFKRRMSDLSVIGHPIDSESKEDEP	-0.537585	-0.445913	-0.277271	0.139535	0.773927	1.07594	-0.479062	0.382544	-0.061548	-0.920657	0.673234	0.593349	0.220508	-0.133124	-0.54194	0.148266	0.488012	0.257418	0.573891	-0.44784	-0.344526	0.518116	0.264507	0.592062	0.00850317	-0.051739	-0.146049	0.626338	-0.33981	0.344724	0.483772	-0.470384	-0.527203	0.192932	0.920018	-0.0310669	0.370982	-0.906959	0.497652	-0.456508	1.18015	-0.224883	0.395707	-0.370593	-0.521735	-0.155352	0.260431	0.510153	-1.24119	0.256758	0.483824	0.422295	0.0952121	0.260526	0.664379	0.55933	-0.251953	-0.974864	-0.817845	0.693422
VCAN;S362;KRRMSDLSVIGHPIDSESKEDEPCSEETDPV	-0.178516	0.0192907	0.0949468	0.416383	-0.14067	-0.0707193	-0.135319	-0.448105	-0.506077	0.740714	-0.261639	0.140018	0.650095	-0.604394	-0.43738	-0.482784	0.739615	-0.0285307	0.245692	-0.611082	-0.383557	0.431559	0.156074	0.502323	-0.490239	-0.493852	-0.390673	0.122443	-0.3125	-0.203669	-0.0375801	-0.697275	-0.103387	-0.313871	0.125987	0.400915	0.280367	-0.620819	-0.321118	-0.00120663	0.10578	0.229614	0.0536017	-0.347795	-0.558023	-0.0222303	0.0774998	0.332574	0.122577	-0.729026	0.219779	-0.563286	-0.230546	0.866906	-0.412158	-0.405379	-0.611705	-0.426243	0.68701	0.540843
VCAN;S364;RMSDLSVIGHPIDSESKEDEPCSEETDPVHD	-0.0761836	0.0365813	0.172593	0.305595	-0.0713756	-0.0472019	-0.0741859	-0.48041	-0.511581	0.718481	-0.277984	0.0919695	0.0731449	-0.441816	-0.569547	-0.162108	0.239064	0.356773	-0.109626	-0.453892	-0.521602	0.138354	-0.217171	0.158171	-0.239993	-0.302944	-0.272421	0.444681	-0.114485	-0.00727405	0.0361391	-0.721932	-0.11775	-0.311618	0.0714104	0.35225	0.319307	-0.639374	-0.312023	0.0194794	0.0399686	0.182548	0.134563	-0.377228	-0.558756	-0.0759635	0.0425821	0.283758	0.178018	-0.732753	0.19628	-0.547034	-0.255604	0.811026	-0.320169	-0.426752	-0.661064	-0.450882	0.6364	0.473562
VCAN;T1128;RQEVNPVRQEIESETTSEEQIQEEKSFESPQ	-0.0596934	-0.195408	0.31777	0.423024	-1.69116	-0.173001	-0.202	-0.860589	-0.818558	1.17929	-0.787757	-0.438302	0.634457	-0.4476	0.125826	-2.70334	1.27563	0.105229	0.144763	0.389519	-0.518819	-0.811771	-0.396685	0.410614	-0.3025	-0.563154	-0.195588	-0.293295	-0.846349	0.177398	0.0676763	-0.547479	-0.434479	-0.360664	-0.181681	-0.0699937	0.88105	-0.937204	-0.261063	-0.16442	-0.388147	-0.260859	-1.07024	-1.75961	0.576827	1.60347	-0.519298	-0.0189222	0.212607	-0.861079	0.160265	-0.528876	-0.482898	0.906007	-0.0851477	0.212942	-0.870524	1.43562	-2.45806	-0.145348
VCL;S275;SKDTEAMKRALASIDSKLNQAKGWLRDPSAS	0.0497846	-0.16139	-0.284879	-0.126303	-0.0367786	-0.0363696	0.155596	-0.131386	-0.161569	-0.196591	0.0824665	-0.0597736	-0.0703843	0.0239308	0.00542929	0.0974535	-0.0014781	-0.18294	-0.139533	0.0602382	0.00799231	-0.0974244	0.130695	-0.140097	0.14147	0.0172876	-0.0160829	0.091988	0.0972217	0.160671	-0.0134555	-0.0331787	-0.00569424	0.131353	-0.0201956	-0.0693843	-0.13059	-0.00128897	0.151493	0.337561	-0.184192	-0.411404	0.0111449	-0.0224195	-0.0573084	0.0144	-0.111594	-0.0415438	0.0459238	-0.0154097	0.0202056	-0.116702	0.00598074	-0.00844369	-0.129132	-0.0492687	0.195244	-0.0565593	-0.123842	-0.126455
VCL;S290;SKLNQAKGWLRDPSASPGDAGEQAIRQILDE	-0.01784	-0.0527662	-0.178899	-0.21446	-0.147198	0.106333	0.0885307	1.03627	-0.0793374	-0.264274	0.0590332	-0.123796	0.463444	0.761892	-0.593227	-0.547616	0.930227	-0.538108	-0.500951	-0.750082	1.26357	0.329856	0.330204	-0.0856733	0.199217	0.251491	0.0728967	-0.153983	-0.131292	0.0421679	-0.0794552	-0.125063	-0.190302	0.106785	-0.171425	0.139625	-0.0150997	0.144378	0.011332	0.221696	0.00776303	-0.140055	-0.135836	0.047761	-0.134154	-0.0284545	0.0148862	0.0531998	0.167856	-0.228099	0.154805	0.0545761	0.143253	0.222321	-0.251394	-0.66708	0.215072	0.577403	0.413351	0.295363
VCL;S345;QMTDQVADLRARGQGSSPVAMQKAQQVSQGL	-0.401776	1.0296	0.112627	0.0648196	0.925377	-0.276324	0.413623	-0.0572856	0.395161	-0.386285	-0.491154	0.536766	0.889307	0.0473699	0.00615961	-0.406132	-0.39528	0.665837	0.395585	-0.377645	0.282529	-0.778387	0.582997	1.28785	0.00212703	0.428454	0.0434175	0.201788	0.432868	0.346854	-0.189707	0.248331	0.259775	0.271218	0.116424	0.270351	-0.394789	0.389163	-0.0978536	0.0937623	0.0991756	0.153204	-0.325365	0.377022	0.101487	0.330133	0.165374	0.319246	0.0163708	0.182763	0.421962	0.135108	0.364804	0.362164	-0.579264	0.152042	0.0107164	0.647862	1.60206	-0.136033
VCL;S346;MTDQVADLRARGQGSSPVAMQKAQQVSQGLD	0.12107	-0.190038	0.0708088	0.452947	-0.496084	-1.69844	-0.113505	-0.000505056	-0.206369	-0.254144	-0.688994	-0.457342	-0.0259125	-0.243848	0.180273	-0.862902	-0.209248	-0.138275	-0.484918	-0.73	-0.591441	0.201311	0.765283	-0.13656	0.207548	0.00217181	-0.362212	-0.0318805	-0.309082	-0.334611	0.165663	0.136436	-0.26729	0.103742	-0.353806	-0.10468	0.157968	-0.0387384	-0.384197	0.199884	-0.12172	-0.263941	-0.195024	-0.207944	-0.460518	0.0583564	-0.379368	-0.220262	0.192636	-0.424079	-0.200537	-0.14972	-0.261377	-0.166457	-0.148329	-0.588072	-0.655223	0.40521	0.959238	-0.519789
VCL;S439;DPKERDDILRSLGEISALTSKLADLRRQGKG	-0.0322803	-0.37545	0.141759	0.0757441	0.716195	0.199753	-0.000991745	-0.49446	0.13566	0.185538	0.327727	0.316411	0.0672989	0.267915	0.0656632	0.113554	0.153289	-0.165899	0.089234	0.211211	0.0920589	0.14665	0.198122	0.0741508	0.265725	0.200622	0.0396575	0.128015	0.150031	0.281919	0.0588532	0.688416	-0.0487709	-0.372006	0.41571	-0.132913	-0.172575	0.394673	0.655158	-0.846735	0.345259	0.485563	0.307862	0.608123	-0.341459	0.144382	0.29241	-0.155154	-0.340608	0.723059	0.15184	0.0464542	0.567098	-0.641736	0.104532	0.180593	0.122364	0.0313528	0.197467	0.0605729
VCL;S721;VEKMTGLVDEAIDTKSLLDASEEAIKKDLDK	-0.140921	-0.0449412	0.173807	-0.0577032	-0.30318	0.0185703	0.340613	-0.32384	-0.48662	-0.0894751	0.183575	0.016083	-0.196562	0.292028	-0.0137217	0.0489078	-0.0715916	-0.316099	0.0081048	0.0542663	-0.259753	0.16847	-0.0737114	-0.182673	0.122499	0.105693	-0.0406795	-0.081763	-0.355315	-0.0726235	0.0536348	-0.257688	0.0870828	0.0248192	-0.287496	0.15509	-0.0797904	-0.439461	0.365279	-0.0488193	-0.0107347	0.0332428	0.0699956	0.0235846	-0.0408268	0.0728611	-0.244854	0.157675	0.190624	-0.411382	0.121672	-0.025719	-0.0316288	0.187638	-0.28949	-0.103531	0.611204	-0.0902868	-0.425003	0.216188
VCL;S755;AMANIQPQMLVAGATSIARRANRILLVAKRE	-0.0691685	0.091625	0.244844	-0.594013	0.128684	-0.068039	0.171198	-0.0894341	0.385265	-0.181552	0.192959	0.0474112	0.14689	0.343873	0.265992	0.115608	-0.204933	-0.0936064	-0.467243	0.706	0.525666	-0.0503463	0.309921	-0.322147	0.116212	0.148719	-0.0351624	0.0356533	0.212746	-0.344602	-0.0403102	-0.247524	0.873588	-0.163495	0.0346726	-0.0665687	-0.00594545	0.306833	-0.159761	0.0267765	0.257261	-0.0835054	-0.0185187	-0.0279082	-0.840926	0.780421	0.734518	0.0137098	0.0977886	0.260865	0.317261	0.00453245	0.107857	0.0521869	0.0244096	0.274383	0.239478	0.0711019	0.0510384	-0.0399793
VCL;S795;REAVKAASDELSKTISPMVMDAKAVAGNISD	-0.70727	0.328231	0.239387	-0.0115949	0.48863	0.0274383	0.141551	0.553991	-1.46065	0.425516	0.348389	-0.504195	-0.4784	0.442502	0.866019	0.161545	0.470063	-0.932348	0.554167	0.335968	0.651919	-0.493155	-0.61235	0.318035	0.652019	-0.570377	1.29517	-0.680282	-0.108914	-0.17371	0.492269	0.27935	-0.00128853	0.244413	0.0808081	0.138831	-1.19609	-0.538631	-0.12341	0.332672	0.660596	1.06773	0.238682	-0.00290619	-0.103596	-0.161529	-0.0461993	-0.120832	0.218328	-0.0241805	0.0935364	-0.000222612	0.0592327	-0.0608011	0.453007	-0.244536	0.160142	-0.185622	0.103372	-0.00478729
VCL;T475;RALAKQVATALQNLQTKTNRAVANSRPAKAA	-0.122393	0.0204449	0.0827637	-0.0171099	-0.302839	-0.319977	-0.00675001	0.0871042	-0.532633	0.0383495	0.10884	-0.419768	-0.245475	0.120925	0.27975	0.0189371	-0.273267	-0.463514	-0.0065875	0.0529344	-0.105353	0.00620936	0.00523374	-0.430468	0.0906935	-0.00266047	-0.207956	0.0522925	-0.143619	-0.283753	0.00872973	0.0127418	0.0112442	0.12236	-0.410871	-0.460774	0.0104589	0.00366838	0.304352	0.0532471	-0.38863	-0.644915	0.030045	0.0838793	0.0527144	0.0394528	-0.242345	-0.410396	0.0743643	0.047017	-0.0587352	-0.0478531	-0.125593	-0.544207	0.0130549	0.0642823	0.219376	-0.112027	-0.201019	-0.618185
VCL;T604;EAMTQEVSDVFSDTTTPIKLLAVAATAPPDA	-0.0254367	0.1387	-0.153047	-0.0807	-0.123008	-0.0758681	-0.170198	-0.149483	-0.298784	0.426445	0.0439271	-0.543513	0.0476274	-0.252192	-0.0362719	0.00737802	-0.011979	-0.12879	-0.0234823	-0.0172994	-0.170504	-0.0963401	0.126794	-0.16768	0.00407932	0.123591	-0.367631	0.0632055	-0.00976022	-0.326126	0.00875024	0.0212864	-0.24958	0.0702766	-0.171033	0.0050423	0.173999	0.0541592	0.209296	-0.906096	0.0620083	-0.317194	0.064984	-0.499248	0.0492871	0.205461	-0.0536576	-0.181974	-0.0846957	-0.216109	-0.248034	0.130676	-0.1362	0.0859613	-0.0829421	-0.13679	0.0637381	0.26701	-0.108383	-0.575462
VCL;T754;VAMANIQPQMLVAGATSIARRANRILLVAKR	-0.214544	-0.0116082	0.087591	-0.490164	0.0841037	-0.0871237	0.0896165	0.0241233	0.400645	-0.0867677	0.316965	0.0417999	0.0370133	0.37936	0.18269	0.130157	-0.0171885	-0.251267	0.0685848	0.380866	0.431127	-0.0923187	0.241326	-0.192873	0.0229765	0.264361	0.128514	0.181057	0.257738	-0.0589132	-0.151961	0.280673	0.123957	0.11886	-0.0484167	-0.263398	-0.0147958	0.480534	0.0628936	0.0951189	0.149336	-0.0181286	-0.0178759	0.43082	0.250225	0.175336	0.189698	-0.0697788	0.0681365	0.301553	0.273137	0.118089	0.236777	0.09263	-0.0482641	0.326308	0.238196	0.0117455	-0.0567571	-0.162774
VCP;S284;INGPEIMSKLAGESESNLRKAFEEAEKNAPA	-0.245703	-0.00379414	0.055511	0.0952746	-0.218125	0.134721	0.172873	-0.403063	0.225023	-0.231199	-0.400232	0.281256	-0.133556	-0.0850139	-0.0551889	0.120535	-0.141101	0.279685	0.199665	-0.313186	-0.0992452	-0.058372	0.0577294	0.240453	0.242511	-0.376229	0.234385	-0.17898	-0.235721	0.226209	0.0144585	-0.0227821	0.126732	0.0454315	-0.0927328	-0.267824	0.050044	0.112591	-0.0953454	-0.0588871	-0.00697513	-0.0240845	-0.0320058	-0.109271	-0.0130487	0.127376	0.0303753	-0.197918	-0.156407	0.472624	-0.329857	-0.251856	0.0987704	0.197965	0.104853	-0.0291126	-0.151067	0.173947	-0.21286	-0.0895072
VCPIP1;S1198;LGAAFATRSKAQRGNSVEELEEMDSQDAEMT	-0.122237	0.144431	-0.261183	-0.0957274	0.0817131	-0.104599	-0.078297	-0.0307706	0.14295	-0.188799	-0.15337	-0.339627	0.37329	-0.120493	-0.392354	0.121874	-0.278206	-0.0583483	-0.0731691	-0.239223	-0.224309	0.294153	0.196892	-0.286466	-0.00951976	-0.00966806	-0.123644	0.0531243	-0.140401	-0.180142	0.00883045	-0.0685339	-0.0757828	0.045367	-0.117309	-0.172836	-0.0694984	0.201591	-0.184102	0.0421751	0.0269158	-0.234399	-0.118711	-0.0791079	-0.0907824	-0.010432	-0.089283	-0.267885	-0.0127639	-0.0200173	0.141578	-0.0481002	-0.0760104	-0.294946	-0.0402033	0.0413323	-0.0392284	-0.071356	-0.0947949	-0.31379
VCPIP1;S768;DGPSSAPATPTKAPYSPTTSKEKKIRITTND	-0.127097	-0.593264	-0.898653	-0.211416	-0.909147	-0.917769	0.125507	-0.578696	-0.683709	-0.154236	-0.874845	-1.23696	-0.539152	-0.468351	-0.328996	-0.036281	-0.904734	-1.06747	-0.111899	-0.786616	-0.052711	-0.00810966	-1.14675	-1.17562	0.0561264	-0.724368	-0.865062	-0.166932	-0.804641	-1.14613	0.442516	-0.641555	-0.799756	-0.196839	-1.21685	-0.960617	-0.475103	-0.893401	-0.990506	0.464912	-0.833244	-1.09111	0.213015	-1.15257	-0.375048	0.257353	-1.10809	-1.20233	0.367476	-0.794972	-0.638369	-0.140427	-0.762239	-1.31236	-0.0100665	-0.45173	-1.46998	0.250652	-1.29197	-0.824811
VCPIP1;S998;VSQVRAEATTRSRESSPSHGLLKLGSGGVVK	0.0451214	-0.153404	-0.487672	0.00208039	-0.303276	-0.541818	0.0236152	-0.26749	-0.328154	-0.0786818	-0.418065	-0.456216	0.0269053	-0.138174	-0.88299	0.257138	-0.192246	-0.406446	0.114718	-0.265899	-0.576416	-0.0273021	-0.0726091	-0.493565	-0.00490956	-0.175118	-0.114601	-0.307035	-0.454734	-0.312856	-0.0710122	-0.324458	-0.142373	-0.00770261	-0.278229	-0.434198	0.0498898	-0.331161	-0.0214193	-0.254447	-0.376986	-0.518907	0.0250904	-0.280606	-0.291202	0.178623	-0.227607	-0.777218	-0.0454935	0.00452733	-0.47559	0.167204	-0.318878	-0.774561	-0.0327013	-0.482279	-0.0331171	-0.0611014	-0.243356	-0.51679
VDAC1;S102;VEDQLARGLKLTFDSSFSPNTGKKNAKIKTG	0.106112	0.160817	-0.0535135	-0.164352	0.220383	0.132998	-0.140328	-0.234305	0.344191	-0.218222	0.321354	0.097911	0.0790732	0.0684347	0.176336	-0.0329361	-0.0828715	-0.0355814	-0.0898414	0.158677	0.137603	-0.0208145	0.129711	-0.0696515	-0.211639	-0.176067	-0.249071	-0.222678	-0.0131917	-0.146791	0.0584129	0.185784	0.173786	0.132175	0.109922	0.100482	-0.0341158	0.0949049	0.0476885	0.112075	0.04822	0.0256207	0.103126	0.154515	-0.0424567	0.201838	0.22921	0.19197	0.0899644	0.110898	0.00684963	0.250767	0.233072	0.19876	-0.00757226	0.225555	0.339734	0.00895507	-0.103233	0.114533
VDAC1;S104;DQLARGLKLTFDSSFSPNTGKKNAKIKTGYK	-0.054334	-0.138443	-0.241746	-0.351048	0.00684462	-0.0116163	0.0659327	-0.0609833	0.261825	-0.192706	0.301062	0.188571	-0.00959045	0.118522	0.0585019	0.0937939	0.144043	0.0916264	-0.0510796	0.259216	0.187379	0.128948	0.232463	-0.0732131	-0.000983265	0.0597402	-0.0292699	0.014193	0.0559382	0.0270116	0.0100776	0.161067	0.0995277	0.0885291	0.12429	0.118993	-0.0552266	0.0655658	0.0494478	0.0750459	0.0812313	0.154957	-0.0560725	0.0606759	-0.0734108	0.10831	0.110279	0.173892	0.0712406	0.0968953	0.0410149	0.131651	0.1322	0.0929538	-0.00223215	0.135484	0.255837	-0.0144491	0.0278447	0.12246
VDAC1;S240;YQIDPDACFSAKVNNSSLIGLGYTQTLKPGI	-0.0427112	0.0425673	-0.139447	-0.323922	0.151322	0.163548	-0.0209436	-0.0907717	0.506441	-0.179181	0.514277	0.300842	-0.0929179	-0.115721	0.342421	-9.68e-05	0.134813	0.336715	-0.0263507	0.312839	0.25536	0.0132916	0.265109	0.0149029	-0.0428236	0.0199107	0.0079353	-0.0453433	0.219498	0.128833	0.119353	0.291575	0.257711	0.219751	0.155952	0.166171	-0.0870516	0.074317	0.111221	0.0937777	0.154569	0.182069	0.113421	0.141926	0.0587191	0.224347	0.166885	0.100043	-0.188214	-0.133036	-0.129186	0.12043	0.251473	0.412001	0.0882252	0.245889	0.407925	0.0569589	0.0490632	0.13094
VDAC1;S241;QIDPDACFSAKVNNSSLIGLGYTQTLKPGIK	-0.159879	-0.144186	-0.276059	-0.291887	-0.187942	-0.188547	-0.141909	-0.127498	0.415032	-0.0215817	0.492628	0.521653	0.0660751	-0.150863	0.24976	0.0584123	0.0483605	0.298733	-0.169917	0.100415	0.0628874	0.127518	0.287974	0.11767	-0.493029	-0.29748	-0.227409	-0.360087	-0.0625432	-0.207698	0.264414	-0.00294388	0.232205	0.141928	0.159229	0.336252	0.217399	-0.0207724	0.0720522	0.144857	0.136975	0.291871	0.0854063	-0.251025	-0.200022	0.06291	0.14085	0.244249	0.176096	-0.127895	-0.0259651	0.213325	0.156581	0.329437	0.102884	-0.0744523	0.282543	-0.022935	-0.0309038	0.170439
VDAC1;S44;LDLKTKSENGLEFTSSGSANTETTKVTGSLE	0.114849	-0.0871362	-0.271001	-0.0450021	0.0538638	0.0271398	-0.435301	-0.219566	-0.57688	-0.124267	-0.588104	1.26204	-0.0109503	-0.0931008	0.0732828	-0.00249163	0.104071	-0.0822404	-0.323534	-0.0205936	-0.174119	-0.027986	-0.0359844	-0.01873	0.103302	-0.0175355	-0.172376	-0.013439	-0.0679147	-0.0849527	0.0073164	-0.14433	-0.149283	0.0432028	-0.198977	-0.172098	0.0441015	-0.141292	-0.0982853	0.101449	-0.219163	-0.0279029	0.115308	-0.167338	-0.304571	0.0135064	-0.0912731	-0.0909943	0.106705	-0.162614	-0.117511	0.257006	0.084614	0.104652	0.154254	-0.01964	0.192071	-0.0780298	-0.266214	-0.20663
VDAC1;S46;LKTKSENGLEFTSSGSANTETTKVTGSLETK	-0.0963348	-0.81925	0.0739498	-0.0419304	-0.433942	-0.615961	0.170975	-0.435218	-0.0833428	-0.148492	-0.497348	-0.575465	-0.153697	-0.198524	-0.266661	-0.0529897	-0.523212	-0.53274	-0.0990077	-0.109132	-0.253972	-0.27568	-0.23217	-0.441054	0.0504812	-0.533085	-0.766591	0.206782	-0.262734	-0.710374	0.061411	-0.512742	-0.345599	-0.0915404	-0.74862	-0.669061	0.214118	0.290853	-0.144439	-0.322312	-0.528559	-1.09729	0.147891	-0.34474	-0.455754	0.0686853	-0.637455	-0.624929	0.319588	-0.868189	-1.08644	0.0604052	-0.491624	0.178988	-0.654271	-1.18966	-0.592456	0.635919	0.29933	-0.528957
VDAC1;S57;TSSGSANTETTKVTGSLETKYRWTEYGLTFT	-0.0194586	-0.0541694	-0.228179	-0.100432	0.150111	0.271072	-0.176541	-0.221541	0.31317	-0.335907	0.323732	0.289265	0.210104	-0.0595903	0.0293712	-0.38669	0.518983	-0.0046628	0.194267	0.0173875	0.313035	0.235905	-0.336915	-0.00886116	0.00689333	0.120982	-0.0610213	0.0793216	0.126528	0.128006	0.0357923	0.147263	0.164891	0.0549216	0.099016	0.120856	-0.0474011	0.0277958	0.144119	0.130525	0.106411	0.175634	0.0391719	0.00387036	-0.131091	0.126486	0.15089	0.258461	-0.0960784	-0.09579	-0.220963	0.0852285	0.0609573	0.100438	-0.0425568	0.0216372	0.314428	0.00644858	-0.0886094	0.270352
VDAC1;T51;ENGLEFTSSGSANTETTKVTGSLETKYRWTE	-0.340628	-0.0417272	0.490263	0.161936	-0.375975	-0.186187	0.155259	-0.225536	0.180443	-0.180969	0.266596	0.136558	-0.0457094	-0.241506	0.0393025	-0.0692686	0.0623405	-0.0521975	-0.127902	0.174708	0.0688231	0.000946726	0.0900674	-0.076077	0.128107	-0.0244201	-0.0688716	0.0420262	-0.0469461	0.0856257	-0.0255557	-0.155007	-0.0413653	0.0800272	-0.0850665	-0.268382	-0.00585304	-0.114857	0.00418134	-0.0213757	-0.271365	-0.103807	0.147113	-0.00769162	-0.0927418	0.0406466	0.0851056	0.0299646	0.00480634	-0.10868	-0.0968974	-0.0227947	-0.164498	-0.158795	0.0687767	-0.151568	0.148294	0.0104115	-0.0955159	-0.0622292
VDAC1;T55;EFTSSGSANTETTKVTGSLETKYRWTEYGLT	-0.0378681	-0.00842162	-0.194747	-0.418801	0.222554	0.100204	-0.155311	-0.457893	0.0559887	-0.177241	0.124138	0.240225	-0.448576	-0.250715	-0.240874	0.0342056	0.314856	0.355954	0.193292	-0.180659	0.0315953	-0.0647165	0.0219297	-0.244627	0.160916	-0.197908	-0.278388	0.11368	-0.0590894	0.0414542	-0.149251	-0.439481	-0.18598	0.240288	0.082589	0.2713	0.4001	-0.201587	-0.132347	0.0206383	-0.206299	-0.116023	-0.175562	-0.545992	-0.282093	0.643	-0.118945	0.270854	0.214713	-0.301834	-0.270236	0.159469	-0.011475	0.149406	-0.219707	0.121566	-0.111742	-0.333268	0.177439	0.133193
VDAC1;Y247;CFSAKVNNSSLIGLGYTQTLKPGIKLTLSAL	-0.142539	0.13807	0.203577	-0.0699193	-0.0257864	0.923372	-0.213054	-0.355593	0.119313	-0.101131	0.307666	1.09249	0.155009	-0.0953951	0.383839	0.141138	0.0913146	0.49821	-0.0874726	0.0389649	0.238954	-0.0108836	0.251759	0.721324	-0.146994	-0.325095	0.195951	-0.15441	0.5765	1.07387	0.246605	0.0301006	0.358846	0.0191354	-0.0918954	0.366164	0.128754	-0.0776243	0.307683	-0.011966	0.155384	0.307699	0.150999	-0.0654082	0.444621	-0.0648863	-0.0488271	0.571144	0.204005	-0.082866	0.315618	-0.349383	0.836577	0.238043	-0.307144	-0.255769	0.289417	0.614137	0.264718	0.406943
VDAC2;S104;DQICQGLKLTFDTTFSPNTGKKSGKIKSSYK	0.140501	0.166885	0.110537	-0.0114997	0.361655	0.377437	-0.0412931	-0.0754251	0.202615	-0.192586	0.254178	0.109754	-0.0531798	-0.0500056	0.0397609	0.0606907	0.0746305	0.0464321	-0.205708	0.162077	0.0784187	0.00814739	0.0431951	-0.145121	-0.0677239	-0.0231206	-0.0336376	-0.0688995	0.0143713	0.00715009	0.057162	0.0922042	0.0588637	0.0082173	0.0172086	0.0706013	-0.0394696	0.121432	0.175277	0.0384459	0.0458225	0.143648	0.0460982	0.0992983	-0.0362176	0.168582	0.171796	0.203248	0.0628792	0.154908	0.0964785	0.140367	0.148455	0.199004	0.0306391	0.214704	0.298249	-0.0813693	0.0436613	0.179558
VDAC2;S240;YQLDPTASISAKVNNSSLIGVGYTQTLRPGV	0.0926401	0.231828	-0.0292524	-0.259889	0.183449	0.189653	-0.143391	-0.194021	0.464886	-0.305277	0.373979	0.0778957	0.0329492	0.148198	0.444071	0.108218	-0.00129024	0.0615889	-0.0550077	0.427622	0.31522	-0.0559561	0.275222	-0.0118933	0.158068	0.317588	0.160388	0.171726	0.285109	0.199955	0.00852682	0.253777	0.111942	0.0952158	0.0774417	0.0557558	-0.135232	0.114554	0.0744581	0.0407698	0.0528964	-0.0731697	0.0977186	0.255654	0.0802206	0.232641	0.261463	0.208287	-0.0901926	0.101678	-0.0816117	0.0773388	0.0705562	0.00855436	-0.0609993	0.283546	0.388827	-0.0098669	0.0165227	0.00759452
VDAC2;S241;QLDPTASISAKVNNSSLIGVGYTQTLRPGVK	0.156386	0.270978	-0.000590232	-0.209999	0.243679	0.192783	-0.124817	-0.0733541	0.496896	-0.233254	0.426428	0.118212	0.102827	0.20392	0.490954	0.1574	0.0416153	0.0710987	-0.0553617	0.423833	0.273996	-0.0777528	0.270511	-0.0575445	-0.112729	0.0820165	-0.107312	-0.103722	0.0365999	-0.126986	0.0290717	0.297427	0.13372	0.074366	0.0248901	0.0210867	-0.0127178	0.290845	0.149063	0.164701	0.0908162	-0.00223241	0.0123152	0.178899	0.025763	0.160923	0.162006	0.0101746	-0.120168	0.0776313	-0.113626	0.0714617	0.00614962	-0.0834055	0.0281744	0.354936	0.3968	0.0928951	0.0207608	0.0846102
VDAC2;S267;RPGVKLTLSALVDGKSINAGGHKVGLALELE	-0.176182	0.60392	0.14726	-0.409725	-0.215543	-0.471794	-0.258978	-0.102633	0.384213	-0.624277	-0.115706	-0.140608	0.0330225	0.102217	0.167809	0.629899	-0.639416	-0.560069	0.418331	-0.572846	-0.175004	-0.303417	0.251657	-0.0623778	0.0342709	0.0816698	-0.229401	0.198979	-0.0950901	0.00451742	0.0389281	0.046645	0.170613	0.247798	-0.186222	-0.129882	-0.0590441	0.119067	-0.269724	-0.0140693	-0.165464	-0.0851735	-0.0117056	0.018776	-0.20302	0.228862	-0.15675	-0.0193754	0.0746669	-0.130442	-0.281076	0.0700441	-0.146311	-0.17546	-0.0666922	0.158249	0.218484	-0.05071	-0.125787	-0.380549
VDAC2;T102;IEDQICQGLKLTFDTTFSPNTGKKSGKIKSS	0.00271828	0.285599	0.0769177	-0.270333	0.248253	0.37911	0.441846	-0.0521976	-0.16076	-0.156471	0.520618	-0.234067	-0.119784	0.438624	0.178552	0.00324113	-0.00459635	-0.263912	-0.118556	0.225689	0.275752	-0.101792	0.239415	-0.184821	0.113393	0.288207	0.163209	0.12208	0.347595	0.16107	-0.0718549	0.310026	0.133984	0.220208	0.298993	-0.00909923	-0.0647901	0.486357	-0.0479293	0.0981505	0.0696088	-0.0219246	-0.132122	0.180973	-0.0103307	0.186075	0.0490722	0.210872	-0.0546884	-0.00386075	0.00154192	0.106363	0.119905	0.0889365	-0.118361	0.317542	0.391538	-0.085324	-0.143535	-0.0677517
VDAC2;T250;AKVNNSSLIGVGYTQTLRPGVKLTLSALVDG	0.0661963	-0.0616574	-0.14524	-0.0135303	-0.725876	-0.135944	-0.273961	-0.196046	-0.209224	0.0428986	-0.129966	-0.254505	0.0552918	-0.187892	0.0318795	-0.0493156	-0.341529	-0.413846	0.104629	-0.169318	-0.196752	0.0109671	-0.401327	-0.284882	0.114306	-0.222379	0.0173683	-0.233165	-0.305824	-0.363454	0.0499874	-0.224672	-0.13163	0.0502838	-0.372853	-0.347826	0.0279864	-0.102315	-0.281556	0.0914177	-0.381797	-0.409757	0.0593362	-0.129451	-0.277466	-0.0821102	-0.372986	-0.268155	-0.0830614	-0.153358	0.15224	-0.0353602	-0.47531	-0.372597	0.0216924	-0.194981	-0.03141	0.0755101	-0.474806	-0.336126
VDAC3;S165;LAGYQMSFDTAKSKLSQNNFALGYKAADFQL	0.0217078	0.762089	-0.0993963	-0.525536	-0.296979	0.713512	-0.412229	0.100959	0.500074	-0.199848	0.266662	0.0306156	0.115254	0.219384	0.482416	0.10079	0.0377207	0.0385752	-0.130224	0.102874	0.116804	-0.147748	0.3169	0.0336692	0.248759	0.246778	0.0892185	0.224322	0.331414	0.153406	0.162141	0.249088	0.188582	0.215898	0.159367	0.107598	-0.200907	0.0209847	-0.0421108	0.059147	0.200195	0.120439	-0.0478976	0.0506903	-0.168011	0.187788	0.293251	0.446335	0.236156	0.207572	0.160435	0.314577	0.380491	0.224939	-0.138012	0.216699	0.0922618	-0.0841362	-0.0912858	0.105564
VDAC3;S55;EFSTSGHAYTDTGKASGNLETKYKVCNYGLT	0.138059	0.134125	-0.102609	-0.150343	0.239873	0.314218	-0.254184	-0.268508	0.425658	-0.227081	0.535128	0.531084	-0.0946303	0.57421	0.349685	-0.34366	-0.197866	0.420138	0.348137	0.124245	0.225178	-0.00210641	-0.265205	0.320757	0.0193215	0.107953	-0.0117603	0.0393728	0.185275	0.123441	0.10767	0.156707	0.151038	0.020413	0.200107	0.236074	-0.149733	-0.0946426	0.125939	0.0808491	0.0494622	0.0858888	0.0372598	0.0156528	-0.203631	0.195823	0.182201	0.242711	0.0410975	0.0444447	-0.0698505	0.239545	0.226265	0.383498	-0.0300203	0.102063	0.341087	-0.0157893	-0.0685817	0.206811
VIM;S214;AENTLQSFRQDVDNASLARLDLERKVESLQE	0.669699	-0.352705	0.202994	0.0744787	-0.486672	-0.567954	-0.14898	0.431984	-0.290788	0.399143	-0.496982	-0.383927	-0.0513084	-0.0875903	-0.576067	0.434177	-0.834894	0.624895	-0.185848	1.31555	-0.474746	-0.477131	-0.509339	-0.0857116	-0.257495	-0.114574	-0.41356	0.0908953	-0.114567	0.00351673	-0.067393	-0.0448712	-0.201415	-0.0121998	-0.429761	0.0511593	0.130997	-0.348248	-0.393626	-0.113903	-0.160978	-0.384548	-0.273659	0.244128	0.0371834	0.0851228	-0.506696	-0.145276	0.158506	-0.262609	0.222807	-0.438907	-0.155313	0.235577	-0.234526	-0.338025	-0.586815	0.218334	0.967658	-0.630054
VIM;S414;DIEIATYRKLLEGEESRISLPLPNFSSLNLR	-0.070327	-0.0127662	0.115275	-0.0844431	0.241679	0.189907	-0.0396746	-0.249457	0.150072	0.370336	0.225437	0.231316	0.0928018	0.241087	-0.0685351	0.253781	0.00913419	0.130424	0.169097	0.206333	0.145735	-0.148321	0.135582	0.175744	0.105985	0.106732	0.18965	-0.0993995	0.0460329	0.014044	0.0360562	0.219871	0.165354	0.188889	0.125378	0.053473	-0.0694216	0.243836	0.056358	0.045233	0.0558621	0.106067	-0.119578	0.172006	0.138498	0.00249812	0.0668768	-0.119509	-0.101046	0.363822	0.236161	-0.719732	0.58843	0.133039	0.00508571	0.315197	0.303098	0.18218	-0.0723209	0.249084
VIM;S419;LEGEESRISLPLPNFSSLNLRETNLDSLPLV	-0.919168	-1.12705	2.13142	-1.08022	-0.147474	1.5035	0.384563	-2.63125	1.09425	-1.67717	2.55512	1.35842	0.107958	0.858245	0.319143	0.38352	0.329947	-0.38293	-0.996854	0.198945	0.719306	-1.01902	3.40098	0.12911	0.182187	0.295774	0.0840922	0.604413	1.00429	0.437809	0.346746	0.261789	0.586166	0.506785	0.0081541	0.475375	0.570926	1.70399	0.318542	-0.837326	-0.763522	0.6741	0.187897	0.553288	0.172978	0.837367	0.127833	0.226113	-0.0276095	0.311703	-0.633048	2.57693	-1.27242	0.812606	-0.309064	-0.3261	0.636237	0.177134	0.557312	1.31234
VIM;S420;EGEESRISLPLPNFSSLNLRETNLDSLPLVD	-0.0832355	-0.405002	-0.567753	0.413989	-0.409804	-0.292029	-0.0661057	-0.603433	-0.766879	-0.223675	-0.720225	-0.677327	0.361961	-0.184763	-0.348856	-0.391021	-0.92655	-0.933065	-0.202385	-0.308736	-1.53337	0.878954	0.00590123	-0.365009	-0.0681673	-0.300781	-0.328908	-0.134714	-0.17025	-0.412306	0.149338	-0.19565	-0.326034	-0.10924	-0.384423	-0.379105	-0.0333906	-0.310922	-0.760289	-0.459524	-1.02596	-0.835157	-0.0458341	-0.180438	-0.419771	-0.139397	-0.573921	-0.490948	0.21464	-0.312745	-0.24979	-0.288231	-0.362426	-0.20815	-0.0958668	-1.12648	-0.815971	0.321904	0.464726	-0.389355
VIM;S430;LPNFSSLNLRETNLDSLPLVDTHSKRTLLIK	-0.111789	-0.372112	-0.486246	-0.0457305	-0.433782	-0.343569	0.287876	-0.593371	-0.318742	0.0692822	-0.136829	-0.596163	0.0679613	-0.194929	-0.371461	0.121705	-0.220935	-0.56265	0.0761491	-0.178476	-0.505033	0.124082	-0.418654	-0.492981	-0.0773596	-0.366806	-0.527448	-0.243058	-0.121056	-0.339286	-0.125524	-0.463658	-0.494296	0.0424859	-0.374734	-0.406846	-0.0465518	-0.682575	-0.65861	-0.0985225	-0.297591	-0.561095	-0.0748687	-0.139743	-0.234708	0.057065	-0.555365	-0.353164	0.148648	-0.333464	-0.202167	-0.24317	-0.294641	-0.279902	-0.0836564	-0.715575	-0.802619	0.154976	0.183581	-0.369427
VIM;S459;IKTVETRDGQVINETSQHHDDLE________	-0.095121	-0.896489	-1.15187	-0.253846	-1.7247	-1.39956	-0.657576	-1.67663	-0.572255	-0.384353	0.386334	-1.89716	-0.407424	-2.25144	-0.620346	0.399063	-1.18906	-0.796378	0.624516	-1.8334	-0.468831	0.158553	-1.02682	-1.65647	0.484593	-1.08125	-1.10576	0.00421466	-1.69104	-1.49858	-0.425041	-0.717834	-1.81595	0.313689	-0.96401	-1.50421	-0.111723	-1.56291	-1.92386	0.761515	-1.78132	-0.800048	-0.527235	-0.305924	-1.55636	0.0123194	-0.616766	-2.15581	0.408893	-1.34767	-1.44593	0.210985	-1.35407	-1.23749	0.277972	-0.658873	-0.749746	-0.793995	-1.14517	-1.76256
VIM;T458;LIKTVETRDGQVINETSQHHDDLE_______	0.108618	-0.175905	-0.57692	0.0928413	-0.460646	-0.922921	-0.0240465	-0.157445	-0.697686	-0.0668514	-1.15737	-0.0345295	0.0599447	-0.0926477	-0.224089	-0.134268	-0.520983	-1.00193	-0.342477	-0.180958	-0.178377	-0.228692	-0.385789	-0.47736	0.419967	-0.266232	-0.386996	-0.73747	-0.884179	-0.18097	0.196809	-0.293613	-0.380066	0.124984	-1.03124	-0.638954	-0.105333	-0.442163	-0.104262	0.332692	-1.35445	-0.322806	-0.00668537	-0.029059	-0.235727	0.234507	-0.634511	-1.09566	-0.0189952	-0.0217184	-0.642805	0.0856933	-1.01707	-0.448553	-0.252041	-0.138154	-0.302169	0.260803	-1.33776	-0.150188
VIPR2;S570;GSEGALQFHRGSRAQSFLQTETSVI______	-0.431892	0.0312441	-0.0156165	-0.209578	-0.239357	0.0900624	-0.136195	-0.191997	-0.197622	-0.0194836	-0.24507	0.271324	0.0333153	-0.116863	-0.157275	0.00573808	-0.150529	-0.407174	0.226921	-0.772853	-0.277068	-0.215779	0.300523	0.165922	-0.13277	-0.278895	-0.126542	0.288212	-0.293942	-0.123275	-0.0304305	-0.314903	-0.287463	-0.120386	-0.0645328	-0.464108	0.0325729	-0.0807868	-0.268899	-0.0580111	0.0924506	-0.0521669	-0.0787437	-0.0630863	-0.0732144	0.230368	-0.482897	0.0325986	-0.0335872	-0.53088	-0.228288	0.131759	0.00839254	-0.161783	0.502727	-0.322848	-0.197383	0.0152448	-0.163888	-0.194889
VPS13D;S1042;SFDIPTGSLRDSRAQSPVSGPNVAHLTDGAT	0.153191	0.195572	0.052534	-0.0953667	0.0751541	0.0392617	-0.193588	-0.328823	-0.102395	-0.0879926	-0.227317	1.05938	0.138108	0.32831	0.0915732	-0.0436448	0.0888976	-0.272759	0.045758	0.0307082	0.0733893	0.0551765	0.0577036	-0.0182232	0.0703876	0.031596	-0.00339383	0.0126674	0.0774692	0.0584919	0.0653832	-0.0903272	0.157769	0.236236	0.0377791	0.031914	0.0849814	0.201732	0.0338719	0.144385	0.0841087	0.0790991	0.0483174	0.147049	0.129723	0.0639034	0.150632	-0.272961	-0.351943	0.414986	0.464373	-0.396315	-0.260695	0.402493	0.0430581	0.348058	0.237667	0.00729721	-0.0681405	-0.330721
VPS13D;S1724;SCPSVSNVEYPDMPRSLPSHMEEAPNVFQLY	-0.0381948	0.209507	-0.0655767	-0.137688	-0.0524486	-0.279394	0.0534609	-0.0107814	0.18941	-0.0250321	-0.0718245	0.0019734	0.113279	0.118663	0.0534781	0.0522493	-0.0620426	-0.186942	0.0329463	0.00369192	0.140146	-0.0137715	-0.0314933	-0.0934362	-0.125694	0.0835654	-0.227314	0.108745	-0.0806634	-0.00141704	-0.0922709	-0.108055	0.0131339	0.0363974	-0.0837422	-0.220049	0.00923558	0.062282	-0.000781696	-0.0380326	-0.0492932	-0.141489	-0.0986255	0.000537275	-0.195508	0.112544	-0.0580996	-0.0967534	0.111137	0.122195	0.123906	0.0567753	0.162566	-0.149136	0.00437959	-0.0352447	-0.0602386	-0.121839	0.0207851	-0.0780743
VPS13D;S1765;QKEVQDKDYPLTPPPSPTVDEPKILVGKSKF	0.165862	-0.023464	-0.138538	-0.0918611	0.0613123	0.0983746	-0.15564	-0.221664	0.150087	-0.0560473	0.0736278	-0.235674	-0.0523134	-0.0798502	-0.114298	-0.262303	0.0447543	0.0044311	-0.0429649	0.0123432	-0.0281054	-0.120699	-0.0463676	-0.318431	0.0668671	0.153872	-0.0858204	0.0939082	0.0587957	0.0600741	0.0699723	-0.0345373	0.181094	0.173811	-0.125273	0.0321022	0.0259898	0.835156	0.105235	-0.0454089	0.0598634	-0.958625	0.0658907	0.115324	-0.107128	0.391446	0.20876	0.271032	-0.0564183	0.189128	0.0518977	0.041185	0.263194	-0.984373	-0.0716121	0.13581	0.276837	-0.139664	-0.208011	-0.11007
VPS13D;S2434;DIKKQNHVTPSRHRNSSSESAIVPKTVKSGV	-0.0813298	-0.589176	-0.718599	-0.0735898	-0.872662	-0.891124	0.0345293	-0.508958	-0.675568	-0.0637181	-2.12862	-0.135813	0.364649	-0.936702	-0.967922	0.0708961	0.0480917	-1.31304	0.68334	-0.795364	-1.41419	-0.0389063	-0.726285	-0.550155	0.0265326	-0.783108	-0.102406	-0.432876	-1.01867	-0.571257	-1.41614	0.194662	-0.650499	0.661989	-0.386565	-1.30456	0.288527	-0.741572	-0.864458	-0.413351	-1.0488	-0.731975	-0.197434	-1.77407	-1.43222	0.266663	0.462692	-0.641214	0.314093	-0.679973	-0.371215	-0.188879	-0.788291	-0.859848	0.122522	-0.539906	-0.0282836	0.0724844	-1.45996	-1.10473
VPS13D;S4264;SYCVLISSKAVYFLKSGDYVDREAIFLEVKY	-0.954307	-0.642152	-0.00905072	0.130769	1.40826	-0.335183	-0.127757	-0.347366	-0.738072	-0.0586399	0.0497539	0.771098	0.0932869	0.532611	-0.747568	-0.182508	0.815323	-0.403552	0.0923979	0.199839	0.0732451	0.0992513	-0.0300695	-0.113775	0.144059	-0.261018	-0.273448	0.135863	-0.411445	0.089092	0.0438449	0.421463	-0.725767	-0.188355	0.620976	-0.25133	0.217311	-0.0456951	-0.104019	-0.237703	0.370524	-0.351771	0.0110092	-0.190516	-0.194314	0.411934	0.151753	-0.427515	0.114842	-0.0700022	-0.0634974	0.111136	0.0103268	-0.505836	0.470515	0.303066	-0.426242	-0.32695	-0.286467	-0.00194061
VPS13D;T1761;SRKKQKEVQDKDYPLTPPPSPTVDEPKILVG	0.255795	0.491318	0.580958	-0.455213	0.697873	0.646707	-0.269201	0.0169779	0.501457	0.0742059	0.789501	0.52539	0.0145995	0.243219	0.352004	-0.08065	0.61233	0.673416	-1.98e-05	0.446997	0.417052	0.243009	0.49619	0.22435	-0.0619475	0.630804	0.474795	0.103103	0.658341	0.673173	-0.0197355	0.429619	0.494927	0.261165	0.593017	0.688263	-0.201739	0.581215	0.0546945	-1.40923	0.470117	2.53803	-0.0818383	0.459771	0.235368	0.612877	0.848672	0.959293	0.431129	0.523714	-0.654566	0.641728	-0.488309	1.59789	-0.136139	0.487424	0.637848	0.0781042	0.319743	0.66775
VPS13D;Y4260;ENIDSYCVLISSKAVYFLKSGDYVDREAIFL	0.404208	-0.546196	0.180559	-0.239347	0.596664	-0.531796	-0.0620932	-0.369755	-0.696527	0.0393903	0.298373	0.457163	0.298028	0.511822	0.18564	0.0402153	0.169198	-0.933295	0.215341	0.281408	0.0998308	0.0335107	0.0856903	-0.29225	0.510248	-0.56361	-0.677545	-0.412118	0.738915	0.40332	-0.586555	-0.100913	0.555753	-0.469955	0.541703	0.0330624	0.159021	-0.0130008	-0.0166432	-0.220946	0.360453	-0.289618	0.0132396	-0.239976	-0.188426	0.27839	0.275804	-0.261303	0.0800576	-0.148526	-0.10689	0.165875	0.107727	-0.410382	-0.570587	0.139154	0.559916	0.324077	0.295179	-0.755245
VPS13D;Y4267;VLISSKAVYFLKSGDYVDREAIFLEVKYDDL	0.170797	-0.127038	0.0334963	0.3135	0.0279647	-0.864665	-0.171682	-0.16268	-0.684077	-0.0324562	-0.0132074	0.203396	0.0388584	-0.183656	0.399747	-0.247856	0.282749	-0.566683	-0.0732976	0.133318	0.0628476	0.00981633	-0.0328172	-0.134713	0.0367916	0.618439	-0.339129	-0.0199689	-0.26325	-0.51487	0.366699	-0.393712	0.207837	-0.194444	0.477375	-0.70744	0.0803331	-0.0630928	-0.217827	-0.367872	0.458072	-0.394436	-0.223512	-0.168811	-0.260387	0.55137	0.0590335	-0.543993	-0.0593229	-0.00962851	-0.0669801	0.00373986	-0.0550745	-0.577076	0.291874	0.0873284	-0.402545	-0.473368	0.0657777	-0.0873521
VPS26A;S315;EKLRKQRTNFHQRFESPESQASAEQPEM___	0.284833	-0.434805	0.184795	-0.0869441	-0.342513	-0.0461076	-0.0479673	-0.115552	0.108844	-0.138148	-0.152632	0.0020241	0.0107979	0.244821	0.0661229	0.212068	-0.243189	-0.708815	0.316689	0.0316522	-0.585622	-0.138473	0.00494859	-0.0464892	-0.0750081	-0.480027	-0.430423	-0.0592124	-0.0949979	0.733434	0.0171418	-0.00178097	-0.00656484	-0.00616576	-0.228102	-0.354029	0.0402452	-0.0572336	0.162428	-0.281228	-0.12919	-0.11024	-0.23345	0.712792	0.0340609	-0.285499	-0.688371	0.190543	0.076246	-0.1481	-0.0386203	-0.00843693	-0.160963	-0.231045	-0.165279	-0.682684	0.0306837	0.567791	-0.2968	0.075671
VPS4A;S97;KKPVKENQSEGKGSDSDSEGDNPEKKKLQEQ	-0.86429	0.0281868	-0.230724	0.267131	-2.01728	-1.13387	0.354347	-0.517761	-0.337723	-0.327211	-0.71766	-1.53736	0.141898	-0.0347339	-0.385494	0.140441	-1.81199	-1.44712	0.202925	-0.570641	-0.83015	0.687017	-1.6938	-1.24218	0.0570101	-0.439115	-1.05317	-0.132481	-1.32319	-1.37275	0.0844546	-0.125836	-0.308014	0.122258	-1.59444	-1.70356	0.102915	-0.4991	-0.780402	-0.327723	-1.03304	-1.24218	0.182808	-0.3822	-0.300964	-0.229897	-1.09073	-1.597	-0.136411	0.0591803	-0.750926	-0.462615	-1.89879	-0.48462	0.322537	0.390568	-1.50939	-0.185117	-2.03931	-0.640859
VPS4B;S102;VKEGQPSPADEKGNDSDGEGESDDPEKKKLQ	-0.0428693	1.93202	-1.01196	-0.63204	0.763009	0.157199	0.54017	0.108184	-0.168516	0.658244	-0.0610178	-0.0169589	-2.19769	0.134354	1.9318	-0.619418	1.45004	0.173348	-0.561007	1.66281	1.57607	0.545779	-1.07347	-1.35368	1.56686	-0.113015	-0.0870734	-1.20481	0.689116	0.194552	-2.53732	0.676854	0.102772	1.13745	1.68825	-0.571641	0.715978	0.0104603	0.226778	0.223732	0.040538	0.183646	0.195123	0.192298	-0.126492	0.0237996	-0.418934	0.0316573	0.661509	-0.0626482	0.101776	0.26587	-0.0314118	0.143568	0.858401	-0.089979	-0.141815	0.402234	0.065268	-0.0456393
VWA8;S560;LREDRYMRLKEELQLSDEQLQKRSIFPIHPS	0.413327	-1.72354	0.0468656	0.35551	-1.71508	-1.22394	0.407657	-0.701072	-0.610434	-0.656433	-1.12805	-0.832623	-0.620686	-1.72345	-2.6376	-0.61394	1.12345	2.09519	-0.0914066	-0.895554	-0.243979	-0.478124	0.038619	-0.209845	0.291108	-2.55277	-0.299625	-0.000627362	0.752926	-0.684022	1.14659	-2.4282	-0.284855	-0.351865	0.627179	-1.58764	0.169312	-1.08632	-1.18306	-0.194721	-0.834395	-0.337105	-0.591219	-2.8913	-2.68521	1.30425	-0.0346544	1.16036	0.12036	-1.25266	-0.755215	-0.135019	-0.883372	-0.570484	-0.62873	0.773684	-3.41019	0.154662	-1.28451	0.90108
WAPAL;S221;ETNDTWNSQFGKRPESPSEISPIKGSVRTGL	-0.00443165	0.0143565	-0.019642	-0.0388426	0.0177272	-0.136985	-0.00118448	-0.0402546	0.0975403	-0.042991	-0.143131	-0.157432	-0.103183	-0.0173215	-0.109255	0.039027	-0.0742969	-0.316347	0.0936238	-0.0491775	0.0352133	-0.149827	-0.142974	-0.18089	0.0385246	-0.142486	0.0398547	0.0970208	-0.161019	-0.225643	0.0564279	-0.00514577	-0.169797	0.120416	-0.178427	-0.267342	0.0122802	-0.124817	-0.148781	0.00432074	-0.00252647	-0.24913	-0.0560196	-0.170067	-0.00317265	0.112698	-0.127626	-0.292752	0.043906	0.0870075	-0.103732	-0.219882	-0.373242	-0.137052	-0.0171503	0.185465	-0.504151	0.0152671	-0.107362	-0.00217591
WAPAL;S226;WNSQFGKRPESPSEISPIKGSVRTGLFEWDN	0.0281932	0.300929	0.110822	0.237226	0.105222	0.0499833	0.020602	0.331759	0.196214	0.240727	0.156823	-0.00818799	-0.245509	0.152764	0.785922	-0.0454766	0.743378	-0.493412	0.296425	0.689676	-0.232412	0.336236	-0.160075	-0.0592171	-0.129531	0.121617	0.101558	-0.259816	0.537158	0.133366	0.00053031	0.333334	0.0334251	0.0303323	0.348161	0.0612445	0.07803	0.263948	0.0853742	0.0824417	0.128288	-0.0412535	0.142903	0.648777	-0.0390662	-0.815257	0.55783	0.29488	-0.0493672	0.391509	0.260316	-0.0280271	0.0144269	0.133752	0.0531572	0.0446529	0.228159	0.0261811	0.26272	0.292856
WAPAL;S77;PKVEEESTGDPFGFDSDDESLPVSSKNLAQV	0.0828081	-0.0079118	-0.0964447	0.0130252	-0.0113711	0.164865	-0.0216596	-0.128582	-0.165854	0.0295652	0.0250029	0.218038	0.163361	-0.179671	-0.0284946	0.0768056	0.239456	0.359893	0.248129	-0.192508	-0.0588372	0.066942	-0.0941882	-0.0983407	0.135262	0.000736917	-0.00109732	0.10808	0.116046	0.15258	-0.168266	-0.166661	-0.337951	-0.0891468	-0.234649	-0.0438483	-0.514667	1.11832	0.0761162	-0.344846	0.109448	-0.413547	0.223184	-0.112319	0.00284666	0.0718456	-0.0148199	0.174909	-0.228712	-0.215771	0.478138	0.464318	0.116571	-1.02539	0.133234	0.329593	0.322874	-0.449263	-0.216396	-0.193864
WASL;Y256;ISEAQLKDRETSKVIYDFIEKTGGVEAVKNE	-0.0821363	0.930335	0.117109	0.291853	0.908106	-0.400122	0.0657372	0.604813	-0.169214	-0.311034	0.725841	0.846969	-0.0895805	0.767543	0.573813	-0.212696	0.779947	0.0915407	0.105093	0.424462	0.368766	0.0868477	0.394984	0.413514	-0.0765939	-0.150968	0.235871	0.192283	0.776403	0.85147	-0.0606417	1.07827	0.315235	0.0511728	0.719595	-0.0709941	-0.0200192	0.749917	0.23988	0.149315	0.4808	0.348262	0.468573	0.158763	0.398889	-0.138697	0.73884	0.131312	-0.11101	0.922126	-0.0738406	-0.53925	1.06582	0.611114	-0.0337459	0.891653	0.222286	0.26453	0.665509	-0.0493251
WBP4;S256;SDPETQKEKSIQKQNSLGSNEEKSKTLKKSN	0.536139	-0.16594	-0.412364	-0.195683	-0.0942263	-0.0468981	-0.330029	-0.099472	-0.00173141	-0.237831	-0.197923	0.129363	0.317106	-0.669151	-0.590675	-0.362935	0.312358	0.765157	-0.265292	0.884332	-0.382009	-0.568241	-0.069383	-0.0573766	0.0547449	-0.0605065	-0.327854	0.24341	-0.139052	0.411755	0.0212714	-0.42401	0.389452	-0.0506863	-0.439824	0.101748	-0.390332	-0.678097	-0.375901	0.511893	-0.0255646	0.651533	-0.264377	-0.565446	0.0997296	0.25196	0.0317026	-0.19089	0.16561	-0.244948	-0.764355	0.343613	-0.28155	0.384368	-0.231973	0.129625	-0.11283	0.451631	-1.22425	0.595534
WDR1;S193;FEGPPFKFKFTIGDHSRFVNCVRFSPDGNRF	-0.13548	-0.160812	-0.584659	0.0254926	-0.467428	-0.458304	0.0615952	-0.177704	-0.209996	-0.404825	-0.690999	-0.499518	-0.0548008	-0.00192142	-0.440802	0.0262161	-0.664069	-0.620962	0.232917	-0.50632	-0.728257	0.0252159	-0.403669	-0.284638	0.200409	-0.350731	-0.445507	0.0133104	-0.487726	-0.621668	-0.101892	-0.250463	-0.706542	0.117665	-0.389451	-0.656053	0.139528	-0.783561	-0.319347	-0.100625	-0.275753	-0.581072	0.197992	-0.41107	-0.345859	-0.306765	-0.374612	-0.749663	0.187367	-0.0947935	-0.743159	-0.183506	-0.624331	-0.359529	-0.506668	-0.351412	-0.952062	0.566854	-0.344351	-0.32558
WDR11;T217;YISSPHSSPAHNKLATATGAKKALNKVKILI	0.0230075	-0.383969	0.484385	0.0893526	-0.832595	-0.027682	-0.174341	-0.743199	-0.0673436	0.105839	-0.0819502	-0.0219849	-0.0324486	-0.266911	-0.106045	-0.0243292	-0.128373	-0.378155	-0.0801776	-0.140561	-0.386462	-0.0853276	-0.362764	-0.350003	0.250873	-0.0426723	-0.122283	0.204764	0.112749	0.110158	-0.154871	-0.451425	-0.375977	0.0862237	-0.282165	-0.259011	0.029843	-0.224694	-0.185501	-0.129644	-0.482202	-0.223112	0.134901	-0.227792	-0.36363	0.0206716	-0.141477	-0.10826	0.136675	-0.380562	0.0912154	-0.131999	-0.0146764	-0.0881676	-0.0713618	-0.430882	-0.0994776	-0.197651	-0.00578068	-0.0537487
WDR11;T219;SSPHSSPAHNKLATATGAKKALNKVKILITQ	0.222887	0.120116	-0.209818	-0.0987566	0.0643683	0.118073	-0.0948125	-0.459755	0.0766721	0.215443	0.130042	0.270456	-0.121906	-0.325473	-0.106317	-0.119127	-0.236252	-0.262038	-0.582776	-0.381238	-0.365765	-0.405712	-0.304876	-0.320271	0.0731898	-0.143879	-0.250496	0.0222187	0.00712797	-0.00293865	0.0769789	-0.126609	-0.0929471	0.198277	0.11168	-0.0247375	0.107716	-0.0595047	0.068037	0.0112529	-0.114088	0.0182245	0.17692	0.0498027	-0.0679414	0.246286	0.190815	0.245608	0.0740453	-0.162158	0.192967	-0.00457103	0.160325	0.22065	0.0160956	-0.312405	0.0316102	-0.0136506	0.212458	0.296694
WDR26;S221;ATPELGSSLKKKKRLSQSDEDVIRLIGQHLN	0.289155	0.227216	0.143638	0.245619	0.381065	0.386519	-0.235521	0.375906	0.255421	-0.0739816	0.118564	-0.121459	-0.156763	0.801525	1.60181	-0.741959	-0.541081	0.400433	-0.13076	-0.247936	1.09123	0.918522	-0.497173	0.25226	-0.225226	0.185021	0.248363	0.111823	0.10886	-0.356519	0.360152	0.455107	0.411961	0.366023	0.322777	0.288084	0.185894	-0.00736128	0.384599	0.307852	0.380772	0.345949	0.0833231	0.689327	0.884104	-0.956287	-0.31112	0.944099	-0.16112	0.227261	0.102798	-0.0802109	-0.0897772	0.134209	-0.136503	0.149033	0.420908	0.0299664	0.110592	-0.0141241
WDR26;Y320;LGIIVRMKFLLLQQKYLEYLEDGKVLEALQV	-0.170486	0.15331	-0.468669	0.235568	-0.482884	-0.200365	0.150503	-0.550669	-0.227833	-0.0571156	-0.0228702	-0.11063	0.11445	-1.03878	-0.0664827	-0.183526	0.415036	-0.105697	-0.381184	0.0672233	-0.333712	-0.427055	0.420166	0.206361	0.0406917	-0.163863	-0.166993	-0.103026	0.628865	0.11233	0.0815259	-0.134871	-0.171966	-0.231453	-0.165557	-0.27644	0.14076	-0.170832	-0.249237	-0.021349	-0.402176	0.127241	0.00437259	-0.185619	-0.25801	-0.130964	-0.312148	-0.0188931	-0.369886	-0.381878	-1.29421	0.812564	0.331201	0.611899	0.312742	-0.287933	-0.348302	0.182865	-0.143029	0.166346
WDR26;Y323;IVRMKFLLLQQKYLEYLEDGKVLEALQVLRC	-0.0700318	0.116551	-0.423713	-0.286387	-0.44134	-0.413158	0.0857644	-0.731261	-0.163355	-0.143162	-0.000523807	-0.461327	-0.390475	0.563445	-1.10281	0.473046	-0.442169	-0.212176	0.556121	-0.232918	-1.16036	-0.224956	0.266453	-0.38867	0.0155356	-0.280499	-0.301117	-0.192377	0.569165	-0.0942613	0.0452297	-0.372366	-0.100674	-0.226662	-0.362928	-0.420603	0.0723314	-0.284012	-0.397982	-0.0102627	-0.558664	0.0374908	0.00951589	-0.187763	-0.23576	-0.29992	-0.456778	-0.255205	-0.421726	0.161678	-0.695272	0.904091	-0.871259	-0.126677	0.183416	-0.205528	-0.316426	-0.0790913	-0.249258	-0.0994407
WDR37;S86;KGQLKTKASHSTSQLSQKLKTTYKASTSKIV	0.0780292	-0.239871	-0.442292	0.0552377	-0.0976662	-0.0283523	-0.0187586	-0.379314	-0.272	-0.0457152	-0.20507	0.115082	0.332395	-0.27935	0.152508	0.200218	-0.605204	-0.449597	-0.115423	-0.411825	-0.209279	-0.172202	-0.0564664	0.277025	-0.0578882	-0.43779	-0.167237	0.183841	-0.403243	0.212131	-0.120097	0.153805	-0.377508	0.0971837	-0.102327	-0.390455	-0.36395	-0.104272	-0.192974	-0.0648571	-0.502006	0.425762	-0.0505135	-0.112016	0.137082	-0.218457	-0.119908	-0.323123	-0.019785	0.00850653	-0.106425	-0.088929	-0.246412	-0.308983	0.352267	-0.443203	-0.494665	0.0374038	-0.404772	0.208432
WDR44;S161;TCEKPVDETTKLTQTSSTEQLNVLETETEVL	-0.389523	-0.199233	0.123409	0.106161	-0.467746	-0.618933	-0.19308	-0.316198	-0.204226	0.121689	-0.0358336	-0.820126	-0.0377136	-0.252414	0.0889422	-0.0131823	-0.441092	-0.673885	0.169855	-0.306573	-0.164639	0.00340162	-0.476385	-0.471941	-0.048516	-0.39752	-0.0221527	-0.480967	0.272245	-0.615649	0.0323431	-0.431323	-0.163489	0.0340247	-0.177719	-0.585415	0.0639612	-0.402386	-0.170256	-0.0512154	-0.354253	-0.619557	0.199217	-0.390813	-0.35955	-0.108159	-0.088428	-0.520914	0.226278	-0.487923	-0.116883	0.172164	-0.646033	-0.439182	0.153364	-0.320559	-0.164226	0.039898	-0.413872	-0.77159
WDR44;S162;CEKPVDETTKLTQTSSTEQLNVLETETEVLN	-0.0161485	0.0292617	-0.0340818	-0.168142	-0.0181538	-0.0691324	0.0548981	0.0876358	0.129228	0.0825809	0.113713	-0.0238767	-0.113221	-0.0171885	-0.172196	-0.0642514	-0.0361078	-0.152392	-0.0942985	-0.14475	-0.101863	-0.109515	-0.0869994	-0.233443	0.00819386	0.000133899	-0.0256662	0.0799587	-0.103788	-0.0558899	-0.0498268	-0.0362217	0.0597522	0.16191	0.0530736	0.0782556	0.0181448	-0.0974072	-0.0262835	0.0624429	0.155823	0.0406336	0.0500783	0.10946	0.018299	0.0715355	0.0448535	-0.0572576	0.023731	-0.0913046	-0.0209502	0.0252196	0.106564	0.0353132	0.0496483	-0.0518942	0.0529851	-0.0729394	0.00491655	0.0849624
WDR44;S3;_____________MASESDTEEFYDAPEDVH	-0.132975	0.243327	0.0509854	0.141446	-0.691594	-0.633176	-1.42397	-0.218671	-0.364072	0.365149	-0.674322	1.23365	-0.115375	0.712832	0.106911	0.180762	-1.59581	0.222325	-0.441329	-1.25083	0.471186	0.162216	-0.188203	0.538813	0.827234	0.668691	-1.20635	-0.590765	-0.0632803	-0.757305	0.276919	0.374262	-0.377277	-0.124869	-0.666745	-0.502419	0.349359	-0.155955	-0.275688	-0.0503119	-0.0906301	-0.15038	0.0610647	-0.360529	0.187414	-0.499901	-1.66374	1.54105	0.355175	-0.710388	-0.637135	0.67393	0.559529	-1.28604	0.176207	-0.254147	0.172998	-0.189971	-0.683494	-0.438545
WDR44;S403;IMRRTKEYVSNDAAQSDDEEKLQSQPTDTDG	0.101699	-0.0263798	-0.107664	0.0218839	0.0314912	0.059785	0.105822	0.0990975	-0.0353082	0.14818	0.119558	0.0815137	-0.451233	-0.424536	-0.369875	-0.202538	-0.344417	-0.369765	-0.488968	-0.567987	-0.524963	-0.32439	-0.371265	-0.391828	0.143051	0.0661161	0.094682	0.0930809	0.0513931	0.127052	0.103074	-0.0512323	0.0231527	0.094792	-0.00934788	0.0506851	0.0133855	-0.224911	0.029092	0.110819	0.0397126	0.113071	0.135891	0.0326886	0.0513587	-0.0430533	-0.0784668	0.00623492	0.177787	0.0332412	0.0548608	0.11047	0.0909889	0.19867	0.145382	-0.193724	-0.00452852	0.00486502	0.0215731	0.172371
WDR44;S470;KSVRDEVFHTDQDDPSSSDDEGMPYTRPVKF	-0.376273	-0.787451	-0.126851	0.331079	0.25413	-0.431689	-0.0289753	0.452967	-0.240826	-0.85991	0.0276823	-0.599215	0.285081	0.0807656	-0.278786	0.0967818	-0.192469	-0.821132	0.511077	0.109547	-0.313592	0.172246	-1.08448	-0.30017	-0.319273	0.184448	-1.09435	-0.509245	0.838212	-0.244427	0.0160365	-0.462988	-0.10145	0.0402046	-0.746247	-0.656752	0.190407	-0.176539	-0.385102	-0.031653	-0.43091	-0.35753	0.231892	-0.171938	-0.0922622	-0.295446	-0.4657	-0.672327	-0.17381	0.335991	-1.17921	-0.0474217	-0.468718	-0.153952	0.0416403	-0.503843	-1.10467	0.725561	-0.0705242	-0.308933
WDR44;S471;SVRDEVFHTDQDDPSSSDDEGMPYTRPVKFK	0.11501	-0.200676	0.56769	0.0628569	-1.10694	0.421998	0.494779	0.313014	-1.08282	-0.307658	0.722867	-0.232931	0.173836	0.371219	-0.0964276	0.340848	-0.0482877	-0.661892	0.406421	-0.300748	0.134838	0.127534	-0.632056	-0.184149	-0.0858312	0.602778	-0.607825	-0.0406569	0.60875	-0.767769	-0.140138	-0.341691	0.210844	0.19577	-0.365181	-0.353222	0.0150823	0.134072	-0.162752	0.0316697	-0.0901303	-0.0110851	0.0808134	0.0140867	0.0799521	-0.173691	-0.107478	-0.255875	-0.914888	-0.948753	0.311133	-0.726896	0.876908	0.781382	0.107402	0.285056	0.322453	0.237737	-0.99078	-0.240115
WDR44;S472;VRDEVFHTDQDDPSSSDDEGMPYTRPVKFKA	0.295993	0.864713	-0.427558	-0.559333	-0.512748	-0.208632	-1.01732	0.319695	1.09653	-0.0727794	-0.833405	-0.374412	0.371145	0.210345	-0.138474	0.234405	-0.189326	-0.681399	0.472353	-0.0429641	-0.359385	0.518667	-0.114308	-0.868454	-0.00221777	-0.00704873	0.349295	-0.800469	0.871546	-1.11626	0.0176001	-0.324518	0.0397544	0.13656	-0.529864	-0.476417	0.184561	-0.00957256	-0.237103	0.0361626	-0.244312	-0.182176	0.242523	-0.0559882	0.0162625	-0.176138	-0.280029	-0.455212	-0.122829	-0.156122	0.0957241	-0.340973	0.771434	-1.0329	-0.403135	0.283579	-0.0445762	0.985225	-0.608775	-0.650017
WDR44;S5;___________MASESDTEEFYDAPEDVHLG	-0.217397	-0.197263	-0.335564	0.151211	-0.760137	-0.572327	0.0396359	-0.349169	0.0559071	-0.510356	-0.157573	-1.20726	0.880896	-0.272429	-0.524643	0.501318	-1.46506	-0.820872	-0.824619	0.857533	-0.112729	0.0400067	-0.964505	-0.629927	-0.198191	0.0977113	-1.02486	0.81617	-0.711208	-0.665615	0.151841	-0.0992557	-0.439011	-0.362659	-0.733243	-0.685301	0.16174	-0.324209	-0.276339	-0.191144	-0.485225	-0.240075	0.253764	-0.374864	-0.210238	-0.363023	-0.606154	-0.364145	-0.533243	0.803111	-0.753945	-0.0669246	-0.401651	-0.892991	0.282539	-0.351525	-0.680348	-0.0115641	-0.628581	-0.802697
WDR44;S50;TFKETENTAYKVGNESPVQELKQDVSKKIIE	0.0445202	0.197173	-0.132801	-0.0410227	0.157812	0.0275432	0.0206256	0.00301545	-0.0874847	0.066519	0.0537825	-0.0259339	0.0735769	-0.0943856	-0.0895899	0.0787922	0.107136	0.0626175	-0.0656598	-0.103067	-0.206082	0.0709889	0.0112554	-0.215289	-0.0383802	0.0920998	-0.0110675	0.0467987	-0.242872	-0.168018	-0.109545	-0.189386	-0.0129549	0.0698255	-0.151192	0.152773	-0.0336694	-0.136054	-0.270513	-0.10281	0.0250573	0.0825634	-0.025408	-0.155541	-0.11304	-0.0807424	-0.149256	-0.224955	0.0866307	0.0675412	0.0275535	0.3236	0.111835	0.124446	-0.108166	-0.174536	-0.0478186	-0.276474	-0.0157203	0.00629315
WDR44;S96;SLDSKGKELSDQATASPIVARTDLSNIPGLL	0.123594	-0.0750594	-0.37076	-0.262489	-0.545747	-0.592499	0.0983731	-0.196423	-0.107996	-0.100238	-0.328808	-0.71491	-0.208861	-0.533984	-0.391327	0.270655	-0.712224	0.138875	-0.470421	-0.242152	0.149439	0.412527	-0.206461	-0.977114	0.136999	-0.0547876	-0.271142	0.107175	-0.635738	-0.623058	0.0375054	-0.286612	-0.197552	0.225823	-0.381055	-0.418885	0.103186	0.0190977	-0.593458	-0.0820457	-0.228951	-0.53135	0.0584612	-0.175092	-0.323685	-0.064049	-0.414111	-0.69044	0.208478	-0.333209	-0.235042	0.165775	-0.255275	-0.544963	-0.481834	0.0530388	-0.175159	-0.278614	-0.520214	-0.689447
WDR44;T7;_________MASESDTEEFYDAPEDVHLGGG	0.0306742	-0.445007	-0.51988	-0.0991988	-1.07314	-0.914664	-0.309015	-0.521037	-0.418893	-0.612236	-0.739157	-0.279064	-0.508549	-0.561087	0.24094	0.489343	-0.705874	-1.86499	-0.0576603	-0.580897	-1.31053	0.794735	-0.332364	-1.32074	-1.55601	-0.884914	-0.0833585	0.720144	-0.414189	-0.589064	0.413508	-0.364159	-0.644797	-0.420938	-1.19185	-1.08108	0.444847	-0.630954	-0.541793	-0.234961	-0.969382	-0.574472	0.576134	-0.625387	-0.400251	-0.580595	-0.980917	-0.779364	0.317905	-0.446407	-0.259583	0.178853	-1.91913	-0.771309	0.602023	-0.581749	-0.958649	-0.189003	-0.972288	-1.2467
WDR44;Y11;_____MASESDTEEFYDAPEDVHLGGGYPVG	-0.01348	0.0643128	0.0295063	-0.125641	0.00236116	-0.102563	0.0433392	0.152039	0.161243	0.0942549	0.0849774	-0.115202	-0.0118097	0.0745173	0.0824224	0.0637175	-0.12708	-0.217337	0.0514946	-0.00636451	0.08431	0.0233873	-0.0881326	-0.241543	0.211792	-0.849429	0.370595	-0.14703	-0.0158537	0.357824	-0.0775497	-0.160038	-0.082204	0.0583019	-0.116475	-0.210774	-0.0348115	0.0137997	0.0138871	-0.0393102	0.104965	-0.190874	-0.110987	0.0952707	-0.0873435	-0.0422532	-0.048405	-0.15514	-0.025307	0.125214	-0.030364	0.0382068	-0.127308	-0.185024	0.0928188	0.207375	0.103618	-0.0491331	0.073977	-0.148485
WDR62;S1144;MDRGGSQPRAGTGYASPDRTHVLAAGKAEET	0.156806	-0.0349007	-0.146918	-0.345345	-0.235916	-0.768075	-0.0156228	-0.198396	-0.101201	0.0988816	-0.277067	-0.694204	-0.307414	-0.317136	0.498095	0.0293296	-0.363953	-0.609811	0.0846731	-0.262181	-0.388732	-0.0948561	0.175565	-0.622648	-0.188246	-0.0748862	-0.0924267	0.254876	-0.780786	-0.276783	0.123428	-0.380422	-0.111584	0.0954842	-0.399638	-0.386626	0.0779935	-0.25925	-0.65503	-0.185915	-0.164582	0.113323	-0.134941	0.212812	-0.773108	0.220116	-0.138816	-0.651257	-0.0413161	-0.0252825	-0.457498	-0.0292792	-0.258081	-0.80145	0.0677471	-0.254154	-0.171342	0.133599	-0.571742	-0.363662
WDR62;S1226;SYMEATASSRARISRSISLGDSEGPIVATLA	0.510016	0.419967	0.466872	0.0819066	0.233891	-0.268235	-0.947624	0.543768	0.448276	0.0113267	-0.0711821	1.0046	-1.06142	0.680904	0.397947	-0.433564	-0.0599222	1.17988	-0.258628	-0.550018	0.397113	-0.506847	0.987779	0.500416	-0.497588	1.18205	-0.832917	0.224811	0.355235	0.366858	0.568521	-0.00539763	0.0961819	-0.165488	0.178327	0.103147	0.148418	0.0489791	0.408116	0.116969	0.273858	-0.141807	-0.118447	0.164776	0.559727	0.68415	-0.442501	-0.316455	0.497548	-0.507211	-0.529658	0.352834	0.310885	0.188369	0.692819	0.0179723	-0.47949	0.100288	0.342521	0.162
WDR62;S1228;MEATASSRARISRSISLGDSEGPIVATLAQP	0.153521	0.317161	0.0742614	-0.193364	0.16643	0.0427063	-0.150805	-0.00862862	0.273488	-0.00710946	0.0196032	-0.0647958	0.0395641	0.0956878	-0.0783417	0.119231	-0.134601	-0.0968913	-0.522796	0.29572	0.408514	-0.218408	0.137856	-0.30515	-0.0567753	0.102248	-0.0757582	0.0588165	-0.0119921	-0.270812	0.0740394	0.220088	0.13704	0.159188	-0.016136	-0.0227303	0.115278	0.37663	0.0240644	0.155916	0.169764	-0.00123845	-0.0514017	0.154562	-0.0875698	-0.0225042	0.00326418	-0.233183	0.089457	-0.0449246	-0.100352	0.167985	0.216506	0.0128695	0.0340404	0.0479214	0.111811	0.056127	-0.0576727	0.00661132
WDR62;S1232;ASSRARISRSISLGDSEGPIVATLAQPLRRP	0.0469863	0.635775	0.0607633	-0.789855	0.985672	-0.577955	-0.692053	0.189915	-0.0377472	1.18914	-0.500667	-0.644123	0.109611	0.864174	0.0233733	0.319805	-0.651464	-0.842137	-0.431546	0.509808	0.530407	-0.290261	0.222201	-0.748358	0.00605909	-0.26012	-0.456206	0.444479	-0.187475	-0.298049	0.207893	0.276549	0.0210319	0.353717	-0.2829	-0.3964	0.554399	0.207319	-0.246794	0.0504124	0.044126	-0.235735	-0.687534	-0.158029	1.10743	-0.0548976	0.25113	-0.829397	-0.751178	-0.87649	0.67626	0.384565	-0.547529	0.697817	0.674372	0.396311	-0.0241807	-0.644118	-0.63168	0.202935
WDR70;S638;AYSKTQPKTMFAQVESDDEEAKNEPEWKKRK	-0.213304	-0.219194	-0.359928	0.30154	0.0230763	-0.0561977	-0.0577817	-0.0475368	-0.108319	0.0190869	-0.0807547	-0.135622	0.434077	-0.579601	0.48852	-0.413762	-0.191175	-0.324005	0.383933	-0.25061	-0.772896	0.438413	-0.340605	0.17554	-0.219369	-0.010317	-0.203497	-0.0404827	-0.155931	0.00656559	0.0334635	-0.0618985	0.0579843	0.0868577	-0.125113	-0.133366	-0.0202826	0.0330073	-0.0286653	-0.229843	-0.228372	-0.188528	-0.154581	-0.318909	-0.132759	-0.145362	-0.231001	-0.00370005	-0.0725391	-0.102389	-0.162915	-0.107849	-0.165893	-0.115942	0.0758923	-0.370567	-0.0519728	-0.0981093	-0.270653	-0.121988
WDR77;T5;___________MRKETPPPLVPPAAREWNLP	0.117324	-0.133166	-0.172192	-0.0690319	-0.0310244	0.0725478	-0.0457362	-0.174322	-0.0811641	-0.0270482	0.149803	-0.0637091	-0.0288345	-0.0952027	0.0197896	-0.0027941	0.00985533	-0.145057	-0.076736	0.0336225	-0.0253413	-0.044312	-0.0371686	-0.102382	0.0824666	-0.0147657	0.0634589	0.0306537	0.0421951	-0.0425777	0.0191268	0.00390085	0.0674505	0.0459878	-0.0933069	-0.0726816	0.0777148	0.0519079	0.140041	0.0951645	0.0935982	0.100668	0.054052	-0.0167887	-0.0802892	0.0585362	0.0287248	0.0221359	-0.19248	-0.0803128	-0.215215	0.0800391	-0.172995	-0.171114	0.0213115	-0.234645	-0.0526246	-0.195404	-0.0914903	0.0235512
WFS1;S32;PAPQPQARSRLNATASLEQERSERPRAPGPQ	-0.122785	0.648272	0.479076	-0.181614	0.631597	0.40983	-0.114307	0.709939	0.705861	-0.12529	0.45733	0.529559	0.0388018	0.291931	0.285662	-0.101443	0.161176	0.306234	-0.080943	0.121143	0.397517	-0.070995	0.367427	0.309511	0.0713493	0.473283	0.394138	0.0325025	0.222125	0.652333	0.148749	0.355325	0.508708	0.101992	0.371359	0.342154	-0.115714	0.461604	0.46512	-0.157621	0.552491	0.512175	0.0312792	0.397575	0.563017	0.356284	0.561897	0.339825	0.136197	0.592113	0.475079	0.290066	0.505619	0.406777	-0.00226442	0.731665	0.632907	-0.134243	0.711936	0.690911
WIPF3;S149;RLPNKTISGPLIPPASPRLGNTSEAHGAART	-0.0700206	-0.0712341	-0.0595882	-0.0627592	-0.013268	-0.100995	-0.0986873	-0.384907	-0.280261	-0.145988	-0.236787	0.0965786	0.0647883	0.283754	-0.184577	0.0473576	0.057033	-0.321813	0.186347	-0.10319	-0.0692765	-0.00539879	-0.133344	-0.0977263	-0.0526004	-0.202986	-0.180228	-0.0407301	0.0140775	-0.0767499	-0.0287989	-0.0200922	-0.0724672	0.036214	-0.0678203	-0.126291	0.00929333	-0.0403773	-0.0597217	0.0268168	-0.0744657	-0.183014	-0.049573	-0.0350226	-0.148144	0.0631572	-0.0032684	-0.174163	-0.00876001	0.0207861	0.0569	-0.0321337	-0.0288114	-0.137633	0.157256	0.0841373	-0.0557027	0.00421936	0.0452047	-0.052702
WNK1;S1730;TEDKITDTKKEGPVASPPFMDLEQAVLPAVI	-0.485996	0.247715	0.878403	0.00444804	-0.412231	-1.01088	-0.803386	-0.393103	0.868471	0.310893	-0.755367	0.304697	-0.420434	-0.253285	-0.0901992	0.147787	0.0395441	0.150524	0.353657	-0.249734	0.669397	0.402001	-0.659703	-0.827738	0.418968	-0.404695	0.39883	-0.114053	-0.176966	-0.765073	0.525714	-0.101327	-0.2689	0.135067	-0.452047	-0.375261	0.316171	-0.295271	0.388442	0.0359935	-0.237277	-0.545316	0.345175	-0.221776	0.717385	-0.501561	-0.273123	-0.424135	0.405787	-0.272929	0.685517	-0.314745	-0.717574	-0.242704	-0.846431	0.467057	0.599809	0.0849436	0.157588	-1.23943
WNK1;S174;STSKDRPVSQPSLVGSKEEPPPARSGSGGGS	0.0668306	0.336715	-0.740753	-0.159457	-0.738219	-0.582645	0.0931907	-0.545202	0.276105	0.384605	-0.821542	-0.780274	0.378318	-0.604835	0.512892	-0.111322	-0.798446	-0.823546	0.190719	-0.412508	-0.0250375	0.518749	-0.973401	-0.608138	0.0123987	-0.35269	-0.303871	0.275706	-0.0443882	-0.580985	-0.0532142	0.100504	-0.517838	-0.173534	-0.543644	-0.475005	0.08411	-0.32971	-0.468441	-0.262213	-0.433038	-0.309774	0.499978	0.349464	-0.673606	-0.654751	-0.330457	-0.798302	0.0550807	-0.0777929	-1.32316	-0.125399	0.237366	-0.411454	-1.20648	0.574276	-0.339049	0.186688	-0.0767377	-0.677178
WNK1;S1763;KEKPELSEPSHLNGPSSDPEAAFLSRDVDDG	-0.307259	-0.185947	-0.0251577	0.00840058	-0.085471	-0.256233	-0.117448	-0.0316436	-0.0688425	-0.118998	-0.110895	-0.371511	0.156206	0.0851714	0.0300851	-0.234128	-0.336745	-0.346822	0.221027	-0.327645	-0.0764772	0.504198	-0.415327	-0.340689	0.0950414	-0.610523	0.0609438	0.262837	-0.576766	-0.0787282	0.072895	-0.14698	-0.0558564	0.00387991	-0.192392	-0.193729	0.0438289	0.00174379	-0.0946431	-0.105674	-0.256811	-0.104322	-0.309956	-0.167539	-0.0266414	-0.26822	-0.16325	-0.591865	0.147537	0.206147	0.0609297	-0.138072	-0.606785	-0.627054	0.0920018	-0.134916	-0.313002	-0.00809921	-0.164875	-0.175135
WNK1;S1764;EKPELSEPSHLNGPSSDPEAAFLSRDVDDGS	-0.500603	-0.555638	-0.85334	0.4034	-1.10135	-1.32042	0.191975	-0.60866	-0.903101	0.895869	-1.06706	-2.18557	-0.433534	-0.114336	-0.744231	-0.371323	-0.60012	-1.30126	-0.251928	-0.613886	-0.567523	-0.644977	-0.807835	-0.719732	0.2059	-0.623829	-0.647264	0.204148	-0.76785	-1.0564	-0.281643	-0.127229	-1.5668	0.170882	0.056733	-2.08206	-0.0583498	-2.01943	0.346889	-0.52574	0.319617	-1.8055	-0.0387686	-0.614221	-0.4141	-0.389077	-1.3471	-1.16979	0.302531	-0.912298	-0.427257	-0.0274721	-0.592609	-0.918221	1.01874	-0.904187	-1.83217	0.129968	-1.37578	-0.839758
WNK1;S1779;SDPEAAFLSRDVDDGSGSPHSPHQLSSKSLP	-1.53387	0.733863	0.690958	0.291314	1.04477	-0.11113	0.0444525	0.590915	0.268225	0.107821	0.297854	0.0887591	0.531635	0.16922	1.08149	-0.462545	-0.636106	0.0813584	0.312233	1.16474	0.206715	-0.136649	-1.18618	0.595972	0.0149567	0.0563474	0.516263	0.0305809	-0.0194086	0.0252832	0.138916	-0.482996	0.320512	0.155499	-0.0627874	0.123344	-0.00519876	0.0929538	0.249236	0.0187781	0.00995969	0.016161	0.138112	-0.0703992	0.357136	-0.16385	0.0396582	0.320443	0.178401	-0.0329992	0.0324416	0.18349	0.280925	0.213832	0.253898	0.554481	0.418453	-0.0979801	-0.811318	0.742056
WNK1;S1781;PEAAFLSRDVDDGSGSPHSPHQLSSKSLPSQ	0.242013	-0.384676	0.250746	0.207132	-0.165516	0.03935	-0.16665	0.358668	-0.0269377	-0.0324662	0.0552677	-0.172217	0.328635	0.234139	-0.0822122	-0.268335	0.0152591	-0.127229	0.204276	0.393488	-0.293969	0.099375	-0.287705	0.00153801	-0.185233	-0.151758	0.172212	-0.16301	0.0861105	-0.193271	-0.0554798	0.00055866	-0.0432439	-0.0532131	-0.120186	-0.0477342	-0.0292285	0.0401588	0.0530599	0.00523837	0.0313322	0.0562632	-0.0522351	-0.106053	0.187213	-0.135063	-0.0134277	0.0673019	-0.0206358	0.0293082	-0.0717035	0.00371388	0.101316	-0.00776353	-0.0419504	0.12333	0.146832	0.113117	-0.124052	0.0318271
WNK1;S1784;AFLSRDVDDGSGSPHSPHQLSSKSLPSQNLS	0.0590081	0.161234	-0.120846	0.0176436	-0.257196	-0.467843	-0.0922324	0.288491	-0.155142	-0.0266046	-0.18645	-0.292019	-0.0166236	0.403312	-0.750375	0.316793	-0.49096	0.0817187	-0.0128644	-0.0755477	-0.112812	0.110592	-0.238864	-0.216337	-0.0842731	-0.251668	0.0337801	-0.128376	-0.161572	-0.297416	0.0570546	-0.185224	-0.0500308	-0.0115491	-0.293404	-0.194594	0.0970571	-0.0669139	-0.0946777	-0.0650664	-0.173504	-0.0696639	0.0610604	-0.240703	0.0448802	-0.190787	-0.172923	-0.0494509	-0.0502839	-0.0566042	-0.19478	-0.173789	-0.168796	-0.283084	0.029906	-0.0278294	-0.00196824	0.103335	-0.283507	-0.164369
WNK2;S1780;LRYSAPPDVYLDEAPSSPDVKLAVRRAQTAS	-0.0531548	0.00666034	-0.173485	-0.0942339	-0.277888	-0.140475	0.0440422	-0.144871	-0.214904	-0.173479	-0.249648	-0.274085	0.00624733	-0.016014	-0.123154	0.0517827	-0.192359	-0.039123	-0.502085	-0.113569	0.0320121	0.275634	0.0606526	-0.42477	0.0313225	-0.0223812	-0.0996217	0.0823476	-0.155866	-0.305663	0.0659792	0.100195	-0.163202	0.167562	-0.176375	0.0470404	0.101089	-0.0020174	-0.107301	0.188454	0.113165	-0.0395826	0.0650928	0.0486367	-0.0956133	-0.0685838	-0.0960879	-0.280668	0.185947	-0.171192	-0.0808126	0.0155789	0.0571022	0.136408	-0.192005	-0.141984	-0.284993	-0.197538	-0.0719941	-0.445986
WNK2;S1781;RYSAPPDVYLDEAPSSPDVKLAVRRAQTASS	-0.0628753	-0.00274149	-0.183547	-0.101338	-0.289695	-0.153683	0.069258	-0.0845297	-0.195106	-0.158171	-0.152711	-0.217909	0.00229469	-0.0183198	-0.126791	0.0498692	-0.194672	-0.0451359	-0.503777	-0.118396	0.028109	0.274671	0.0528388	-0.420646	0.0229836	-0.0361593	-0.11321	0.0761539	-0.162517	-0.320617	0.0601166	0.0911159	-0.173281	0.160221	-0.190772	0.0335788	0.100609	-0.010024	-0.118245	0.181577	0.103945	-0.0486785	0.0979423	0.120206	-0.0687542	-0.0419727	-0.0514857	-0.198594	0.181893	-0.178005	-0.0873041	0.0063527	0.0437215	0.1219	-0.205216	-0.153341	-0.284642	-0.210591	-0.0852602	-0.448013
WNK2;S1825;GDEGPRARPPVQKQASLPVSGSVAGDFVKKA	0.310266	-0.315267	0.170907	-0.231084	0.41427	-0.223513	-0.00205825	0.0163509	0.0698726	0.0260322	-0.174189	-0.0145532	-0.00971247	0.0990534	-0.102533	0.0690349	0.0730391	-0.0704779	-0.2047	0.0803523	0.14613	-0.091515	0.206117	-0.345769	-0.0637791	-0.111951	-0.127985	0.048734	-0.116089	-0.149797	-0.0571078	-0.169179	0.0371148	0.100347	-0.11161	-0.0248135	0.066586	-0.0583851	-0.0842679	-0.0771417	0.165053	0.090692	-0.157662	-0.0119193	-0.419127	0.371686	-0.241401	0.220003	0.0436758	-0.10797	-0.137919	0.111384	0.00484637	0.00909542	-0.10456	0.104738	0.117169	-0.148426	0.0674087	-0.137278
WNK2;S49;ARPGPQRFLRRSVVESDQEEPPGLEAAEAPG	-0.094196	-0.442438	-0.650003	-0.250819	-0.590741	-0.712778	0.276551	-0.577087	-0.51682	-0.236862	-0.772161	-0.703903	-0.0687629	-0.184656	-0.74923	-0.00493434	-0.695553	-0.847873	-0.245119	-0.48006	-0.415757	-0.253262	-0.513219	-0.993226	0.193165	-0.993214	-0.933017	0.486688	-0.528744	-0.946384	0.0117519	-0.611888	-0.705851	0.180739	-0.248309	-1.1904	0.0282117	-0.388836	-0.942262	-0.201666	-0.652633	-0.641094	0.104622	-0.895229	-0.820567	0.102539	-0.768415	-0.660301	-0.318402	0.298075	-1.73426	0.396115	-0.517251	-0.865522	0.0509838	-0.287998	-1.10811	-0.157345	-0.485465	-1.17805
WNK2;S560;RIWPALQPKEQQDVGSPDKARGPPVPLQVQV	-0.748412	-0.512629	0.645515	-0.157677	-0.105386	0.273645	0.439356	0.0463793	0.0878947	0.0683415	-0.222351	-0.479497	-0.280122	0.210652	0.262231	0.127289	-0.577508	-0.130081	0.102902	-0.453474	-0.0397668	0.47994	0.0998187	-0.473959	0.22941	-0.266189	-0.104871	0.0197738	-0.0713741	-0.654634	0.207812	-0.167222	-0.0346701	0.298062	-0.25777	-0.412276	0.291766	0.114597	-0.142267	0.0986812	-0.311994	-0.213996	-1.03371	1.03244	0.138247	-0.565425	0.337168	-0.343488	0.268966	0.0472878	-0.111947	0.0403295	-0.294083	-0.387741	0.128063	-0.174517	-0.0649602	-0.0153504	-0.120769	-0.664262
WRAP53;S491;LATASGQRVFPEPTESGDEGEELGLPLLSTR	0.0147595	0.257246	0.134406	0.0111247	0.0730082	0.0995253	-0.0945238	-0.0640213	-0.0157495	-0.0666291	-0.143253	-0.164428	-0.120839	0.0629286	-0.233553	0.177886	-0.418384	0.102977	-0.0228029	0.175642	-0.346602	-0.281666	-0.0235377	-0.100966	0.103213	0.155213	0.0180763	0.0493695	-0.122745	-0.147104	-0.0041225	0.0205645	-0.0735847	0.322771	0.0567196	0.0757745	0.0465418	-0.0935782	0.117457	0.0825576	0.199523	-0.189599	0.0634009	0.231002	0.27408	0.0166157	0.139183	-0.103622	0.0305783	0.101725	0.0687895	0.0417679	-0.000710285	-0.221789	-0.133614	0.0259936	-0.039617	-0.236389	-0.121247	-0.269822
WRAP53;S85;GDPVSLSTPLETEFGSPSELSPRIEEQELSE	0.0659687	-0.869203	-0.0249586	0.00692164	-0.488206	-0.167536	-0.181195	-0.600773	-0.109398	-0.0285021	-0.856095	0.110502	-0.159203	0.0386687	-0.927861	-0.0345671	-0.164625	-0.534868	-0.245439	-0.259988	-0.144584	0.0559897	-0.367363	-0.624245	-0.313228	-0.666185	-0.867956	0.210169	-0.556436	0.456613	0.247742	-0.309741	-0.143438	0.107553	-0.569787	-0.616645	0.00527064	-0.77221	-0.0993797	0.748682	-0.303977	-1.22457	-0.438754	-0.538555	0.296385	0.171528	-0.84382	-0.226519	0.549137	-0.508227	-1.24484	-0.436231	-0.687721	0.49458	0.16227	-0.585305	0.361075	-0.494112	-0.318834	-0.908628
WRAP53;S90;LSTPLETEFGSPSELSPRIEEQELSENTSLP	0.255241	-0.345258	-0.0212044	0.0972401	-0.459114	-0.284794	-0.346637	0.512685	-0.654428	0.0305911	0.164889	-0.743309	0.156712	-0.142916	-0.299916	0.0676015	-0.26486	-0.381927	-0.199451	-0.289981	-0.0840152	0.107951	-0.363003	-0.617449	-0.095602	-0.253675	0.265267	0.0436802	-0.212175	-0.456315	0.0332892	-0.48162	-0.461994	-0.0722806	-0.374061	-0.946413	0.24372	-0.0893591	-0.251339	-0.0306727	-0.202728	-0.189928	0.122885	-0.0447535	-0.0322936	-0.0284842	-0.423531	-0.553798	-0.235988	-0.512076	-0.126011	-0.11191	-0.423528	-0.0434401	0.0528325	-0.235698	-0.230058	-0.0907175	-0.360388	-0.511736
WRAP53;T489;PLLATASGQRVFPEPTESGDEGEELGLPLLS	0.251269	-0.112718	0.472332	0.0385185	-0.146439	-0.0824256	0.118133	0.0444685	0.471898	-0.185827	-0.143314	0.0429271	-0.116202	0.200853	0.716763	-0.258333	-0.0445484	0.095687	0.457626	0.176905	-0.091782	-0.550322	0.392237	0.270606	0.237978	0.378461	0.0406198	0.343956	0.171657	-0.236941	0.365341	0.234924	0.0898703	-0.625311	0.069795	0.257653	-0.323971	0.562993	0.277611	0.528211	0.0240611	-0.493359	-0.134616	0.41414	0.166122	0.171276	-0.103564	-0.195334	0.134266	0.404318	-0.0411908	0.231048	-0.0278114	-0.387149	-0.697163	1.30706	-0.0884421	0.014122	-0.0581956	-0.103156
WRAP53;T77;AVSQELREGDPVSLSTPLETEFGSPSELSPR	0.312272	-0.657641	-0.555856	-0.180453	-1.07817	-0.924098	-0.107806	-1.11795	0.295489	0.110751	-1.18662	-1.0229	-0.0707656	-0.99268	-1.0862	0.519676	-0.566475	-0.802201	-0.148264	-0.258607	0.302213	-0.425958	-1.20277	-1.16325	-0.0890315	-0.816952	-0.0136406	-0.226319	-0.616576	-1.09292	0.140729	-0.649405	0.404635	-0.669533	-1.40939	-0.812686	-0.310028	-1.1109	-0.27168	0.460242	-0.795527	-1.11553	-0.00867538	-0.718605	-0.801415	0.46317	-0.971511	-1.08575	0.191287	-0.616025	-0.823189	0.223349	-1.01534	-1.15849	0.216248	-0.695402	-0.574717	-0.400892	-0.869267	-0.954012
WRAP53;T81;ELREGDPVSLSTPLETEFGSPSELSPRIEEQ	0.748086	-0.0456422	-0.270129	-0.479864	-0.604898	0.588297	-0.177206	-0.0303486	0.0104023	-0.00823325	-0.89394	0.405451	-0.0188622	0.1025	0.0697197	0.309492	-0.264462	-0.292051	-0.221934	-0.154278	0.199223	0.230289	-0.0808916	-0.459921	-0.279515	0.263281	-0.418248	-0.615888	-0.528036	1.199	-0.0430514	0.487586	-0.392946	-0.126539	-0.963587	-0.0958308	0.30521	0.147545	-0.376152	-0.0495272	0.318625	-0.0648784	0.0239115	0.271175	0.0963815	0.475289	-0.489043	-0.647811	-0.299597	-0.0831593	0.177303	-0.0334811	-0.267211	0.16351	-0.182047	0.45114	0.579697	0.443468	-0.816761	-0.756881
WTAP;S306;GFHREGNTTEDDFPSSPGNGNKSSNSSEERT	-0.0836853	-0.208191	-0.129302	0.288461	-0.187705	-0.00494732	-0.0271701	-0.082817	-0.291689	0.0223112	-0.128524	-0.274318	-0.00698564	-0.272152	-0.0810494	-0.317737	-0.3023	0.535961	0.133772	-0.131317	-0.337429	0.361259	-0.405146	0.124429	-0.113909	-0.221844	-0.0695943	-0.0955582	-0.0273887	0.126755	0.0295668	-0.145704	-0.0511003	-0.0605305	-0.192595	-0.0409608	0.0422606	-0.229743	0.0103483	-0.0800571	-0.0832167	0.00582909	-0.0110771	-0.338064	0.0133142	-0.0821974	-0.0737868	-0.0699179	-0.00854159	-0.251593	-0.0549161	-0.108183	-0.17031	0.0980803	0.064803	-0.174752	-0.187332	0.0531975	0.0401193	-0.0740737
WWC3;S465;ASLSSRSSLSSLSPPSSPLDTPFLPASRDSP	-0.212573	0.403979	-0.262268	0.0616556	-0.291559	0.47629	0.118011	-0.526652	0.0459724	0.219974	0.0477931	0.0947285	0.201277	0.0932221	0.144023	-0.0697029	-0.261874	0.150975	0.0939128	-0.011104	-0.200508	0.157462	-0.0144313	0.245888	-0.196651	0.401365	-0.0488623	0.0278636	0.104887	-0.309934	-0.379349	0.604282	0.333902	-0.0898921	0.261022	-0.380722	0.275062	0.0941324	-0.0224242	-0.00914985	0.0854509	-0.290756	-0.132704	0.629895	-0.153741	-0.0900347	0.0189997	-0.0671601	-0.0730435	0.149137	-0.0358752	-0.17799	0.657091	-0.124557	0.312118	0.11794	-0.0308545	-0.0362448	0.0327425	-0.0138511
WWC3;S466;SLSSRSSLSSLSPPSSPLDTPFLPASRDSPL	-0.329075	-0.383257	0.280124	0.25478	-0.154202	-0.135629	0.00475701	-0.5041	0.00826105	0.153107	-0.210227	-0.189448	0.148248	-0.795317	-0.000104671	0.181099	0.182062	-0.265722	0.213771	-0.227098	-0.343415	0.0362767	-0.169586	-0.0300969	0.153836	0.420551	-0.532556	-0.33398	0.0475296	-0.0185542	-0.0133579	0.49988	0.0324267	-0.025691	-0.504484	-0.544386	0.332358	0.0206696	-0.347647	-0.166159	0.0170864	-0.469214	-0.504284	0.244128	-0.691542	0.0864185	-0.502956	0.800967	-0.0266748	-0.368518	-0.0947653	-0.0336444	-0.170034	0.0192513	0.0572425	0.0260932	0.130921	-0.189029	-0.195015	-0.233621
WWC3;S927;PGARSQYVCRLYRSDSDSSTLPRKSPFVRNT	0.105199	0.243349	0.158613	-0.00107547	-0.182737	-0.282777	-0.0184289	0.195873	0.175369	-0.366176	0.0881301	-0.0965398	-0.156722	0.321211	0.0818863	-0.0134318	-0.0349031	-0.212565	0.224118	-0.0646426	0.105034	-0.0363352	-0.0542102	-0.130383	0.0682815	-0.224651	0.127514	-0.190536	-0.117356	0.359656	0.0871264	0.00250474	-0.0903614	0.103953	-0.0872776	-0.119639	-0.0722697	0.150928	-0.0775769	-0.008584	0.153261	-0.12795	-0.187586	0.329808	0.112252	0.11847	-0.165915	-0.235352	0.127513	0.0141102	0.0694465	-0.0679997	-0.028175	-0.126672	0.0579359	0.147698	-0.121854	0.226548	-0.371608	-0.0654448
WWP2;S211;HSGASARTTPATGEQSPGARSRHRQPVKNSG	-0.145925	0.335527	0.104298	-0.222717	-0.346761	-0.0426591	-0.0722095	-0.079226	0.0127847	-0.0969449	-0.015099	-0.238753	0.2074	-0.4893	0.216089	0.0191492	0.115844	-0.397866	-0.0254223	0.00926328	-0.0495366	-0.0197793	0.208228	-0.281355	0.0264987	-0.0836133	-0.100144	0.209931	-0.22255	-0.083704	-0.180876	-0.275995	-0.111747	0.348304	0.00338565	-0.232699	0.0236209	0.171257	-0.324623	0.0354737	0.137349	-0.0491386	0.25145	0.0687655	-0.27462	-0.105469	0.301646	-0.348217	-0.0894797	-0.167762	0.0687988	0.0242765	-0.0606031	-0.184603	-0.190518	0.0500551	0.127666	0.00323663	-0.0797084	-0.0634185
XIRP1;S134;LCGDVQATSRKFEEGSFANSTDQEPTRPQPG	0.378839	0.112871	0.0891076	0.231061	0.470718	0.118185	0.393076	-0.377753	-0.231728	0.041842	1.31764	0.226933	0.236998	-0.301075	0.266223	0.459308	1.59907	-0.156584	0.0469549	0.186105	0.28847	0.191981	0.898311	0.474923	0.241519	-0.00334742	0.146665	-0.295094	0.605469	1.25247	-0.0924803	0.922116	0.71666	-0.577391	0.155226	0.633393	0.0641423	0.113134	0.226318	-0.669615	0.796319	1.18534	-0.30063	0.802178	-0.920355	0.882972	0.463606	0.939423	-0.0604835	1.10273	-0.610295	-0.493215	1.023	1.08982	-0.16789	0.811027	-0.156507	-0.511894	0.971787	0.840806
XIRP1;S1351;SHPPQRLPKPLPLSPSFSSEVGQREHQRGER	-0.0664758	0.332204	0.41721	0.140911	0.209856	0.0850314	-0.564597	0.476983	0.388855	0.256408	0.509459	0.503094	0.34652	0.461545	0.445061	-0.524028	0.593343	0.32798	0.151182	-0.10755	0.289416	-0.186356	0.275037	0.502906	-0.445573	0.995851	0.658057	0.548824	0.312932	-0.347526	0.314382	0.149096	0.318277	-0.0672664	0.24925	0.185933	-0.0179923	0.146249	0.0964514	-0.204202	0.189335	0.178723	0.261021	0.26481	0.233867	-0.0622643	0.326455	0.211304	0.098156	0.667564	0.379448	0.119113	0.487028	0.21096	-0.0258304	0.354231	0.110078	-0.0719319	0.517206	0.456014
XIRP1;S138;VQATSRKFEEGSFANSTDQEPTRPQPGGGDV	-0.111137	0.795325	0.880852	-0.0802769	1.0069	0.828607	-0.484639	1.17517	0.704942	-0.0156548	1.17457	1.27249	0.274849	0.902905	0.953083	-0.501816	1.0846	0.987699	-0.00120859	0.213168	0.612102	0.177414	1.39664	1.14998	0.125434	0.565328	0.616565	0.206389	0.570061	1.11618	0.468834	0.551093	0.573605	-0.0218026	0.690389	0.724358	-0.105953	0.539355	0.683277	-0.237585	1.44745	1.28928	-0.015853	0.424864	0.774809	0.0379085	1.10927	0.943309	0.225501	0.871503	0.816784	0.417825	1.15015	0.733476	-0.352027	0.802957	0.532656	-0.00620144	1.38135	1.52944
XIRP1;S205;GTRMLFETRPLDRLGSRPSLQEQSPLELRSE	0.246524	-0.129757	0.142608	0.232196	-0.0286737	0.0418095	0.442322	-0.0208643	0.279232	-0.627643	-0.143151	0.00849688	-0.0144171	-0.50787	-0.188311	0.00911012	0.602604	0.0300328	-0.0130853	-0.0211306	0.059402	0.0073996	0.0118474	0.0587141	0.210904	-0.193388	-0.269017	-0.139562	-0.477613	-0.379943	0.120567	-0.187039	-0.0735095	-0.528249	-0.279166	-0.120557	-0.642365	-0.560472	-0.422265	0.46705	0.307644	0.624787	0.384885	-0.297912	-0.186213	-0.211207	0.106324	0.06961	0.00167659	-0.308642	-0.0173913	0.391231	0.323325	0.0600519	-0.633388	-0.623956	-0.352558	0.29605	0.480227	0.709377
XIRP1;S208;MLFETRPLDRLGSRPSLQEQSPLELRSEIQE	0.268346	-0.108873	0.157769	0.261862	-0.0124963	0.0583518	0.464415	-0.000867495	0.294397	-0.608347	-0.136256	0.0152408	-0.00386767	-0.49869	-0.181339	0.0205922	0.606116	0.033358	-0.00077861	-0.0161774	0.0658151	0.015161	0.0149557	0.0629469	0.181233	-0.195842	-0.31242	-0.157031	-0.530687	-0.413467	0.148866	-0.16873	-0.0579658	-0.506558	-0.273172	-0.110924	-0.737282	-0.648767	-0.502431	0.368882	0.234395	0.501197	0.406052	-0.282259	-0.173205	-0.189399	0.111555	0.0733398	0.0252811	-0.293265	-0.00080257	0.405268	0.331321	0.067718	-0.650838	-0.618707	-0.354673	0.288141	0.472064	0.697103
XIRP1;S213;RPLDRLGSRPSLQEQSPLELRSEIQELKGDV	-0.730201	-1.16518	-0.00103181	0.642735	0.272584	-0.554414	-0.804634	-0.207486	-0.664527	0.845855	-1.50802	0.16058	-0.341513	-1.65348	-0.577781	-0.603599	-0.252135	1.47091	0.435087	0.0319608	-1.38062	0.0353138	-1.21797	0.353577	0.85347	-0.753466	-0.683102	-0.207354	-1.2202	-0.985272	-1.26576	-0.889624	0.0120715	-0.533542	0.628931	-0.124624	-0.0291241	-1.13554	-0.910725	0.56143	-0.409874	0.355025	1.09351	-0.857305	-0.754274	-0.576214	-0.362305	-0.449706	0.461294	-1.25561	0.0835036	-0.125814	-1.95131	0.57812	0.00408108	-1.56836	-1.16131	0.284979	-0.100031	0.189744
XIRP1;S295;AINQDPSQVRVIRGISLEEGARPDVSATRWI	0.127954	-0.245022	0.39265	0.177457	-0.0377619	0.177781	-0.206003	-0.650009	-0.273988	-0.490371	2.05741	0.612954	-0.321926	0.185389	1.07087	-0.104269	0.562126	0.50043	0.32892	0.340486	0.460554	-0.253219	-0.0222258	0.546902	0.355717	0.425221	0.404734	0.160579	0.502603	0.534218	0.00966837	0.571443	0.189474	-0.391442	0.351405	0.833818	0.147078	0.575195	0.145323	0.105709	0.300856	0.238817	0.472759	0.125802	0.424894	0.276045	0.643756	0.369638	0.0786499	-0.24938	0.121352	0.11479	0.142197	-0.351582	-0.465772	0.00237285	0.0959813	-0.122325	0.268099	0.500756
XIRP1;S463;LPLDSIGQGEVLAHGSPSREEGTDSAGQAQG	-0.153337	-0.000752162	0.0141627	-0.0343875	-0.179967	-0.147592	-0.00525016	-0.0901155	-0.100031	0.144802	0.0224317	-0.0457058	0.110722	-0.0891218	0.0300625	-0.242021	0.0293581	-0.149522	-0.19018	-0.148557	0.0392576	-0.060273	0.0467596	0.0447823	0.0829721	-0.278387	-0.21188	0.0982237	-0.100395	-0.0825374	0.14015	-0.0811476	-0.145435	-0.0598522	-0.240626	-0.145817	0.121619	0.0503687	-0.150543	-0.227211	-0.0260554	0.0384806	0.176835	-0.313095	-0.368023	-0.140913	0.132455	-0.00523287	0.0493436	-0.0697393	-0.0763769	0.0824554	0.0900651	-0.134873	-0.33185	-0.318328	-0.268234	0.438153	0.2277	0.266331
XIRP1;S481;REEGTDSAGQAQGIGSPVYAMQDSKGRLHAL	0.250279	-0.951033	-0.729134	0.514789	-1.08879	-0.51785	0.526903	-0.540032	-0.797655	-0.315658	-0.78715	-1.18317	-0.677323	-1.04227	-1.51263	1.05413	-0.370576	-0.429213	-0.462527	-0.685747	-0.297684	0.890274	-1.12966	-1.10309	-0.245209	-0.967501	-1.12393	-0.984263	0.0403901	-1.02301	0.444387	-0.875325	-1.1536	-0.817162	-0.86026	-0.935424	0.730731	-0.460158	-0.802775	-1.0356	-1.68395	-0.387416	0.150457	-1.35053	-1.3712	-0.512916	-0.436419	-0.416588	0.183079	-0.223061	-0.601082	-0.129535	-0.851232	-1.27691	-0.45724	-1.3871	-1.87779	0.892406	-0.0491084	-0.640901
XIRP1;S498;VYAMQDSKGRLHALTSVSREQIVGGDVQGYR	0.123803	0.865122	2.12443	-0.333155	-0.0836131	1.42818	0.533591	1.7156	0.859265	0.874616	-0.975979	0.47947	-0.0826639	2.33543	-0.738132	0.0856746	1.84707	0.699541	0.540863	1.74546	0.701573	0.282997	0.614516	0.162643	0.394215	0.456048	0.309204	0.385455	1.73767	0.456679	-0.291668	0.00233446	2.89693	-0.297417	1.93889	0.103866	-1.00393	1.66095	1.76243	0.289552	0.26868	1.22479	-0.303773	0.960519	1.35575	-1.25834	3.56546	0.176423	0.194865	1.75925	1.30361	0.150808	0.250689	0.0847836	-0.209023	0.800525	1.73937	-0.0764757	0.199575	1.29935
XIRP1;S527;YRWMFETQPLDQLGRSPSTIDVVRGITRQEV	0.133396	1.4564	-0.0910738	-0.57568	0.39225	0.88524	-0.258896	0.566387	0.312112	-0.137002	0.0449644	1.68028	0.337205	0.637811	-1.09352	0.14357	0.742198	1.32269	-0.214712	0.60567	0.017531	0.231109	1.09891	0.225919	0.1968	0.186059	0.202227	0.00209596	0.970424	0.220942	0.657545	0.423912	0.534147	0.683189	0.415112	-0.781222	-0.161118	0.0330535	-0.014507	0.38213	0.50673	0.889181	-0.408254	1.70583	-0.060321	-0.58133	0.87513	0.619233	-0.719759	-1.09521	0.818956	0.674733	1.2693	1.08088	-0.464857	0.190043	0.742327	0.0798354	0.346232	1.01062
XIRP1;T139;QATSRKFEEGSFANSTDQEPTRPQPGGGDVR	0.0630572	0.505866	0.604334	0.202527	0.879127	0.498487	-0.0895903	0.176179	0.301833	1.11749	0.45708	-0.0469621	0.460929	0.817728	0.671559	-0.623233	0.760297	0.25377	0.0768109	-0.0995591	0.348749	-0.211221	1.17832	0.804899	0.580391	0.137003	0.745294	-0.440215	1.61624	-0.381265	0.806333	0.197444	0.772905	-0.0398825	0.252041	0.0544059	-1.88685	0.33821	-0.108319	0.670379	1.20129	1.51177	0.246237	0.615489	-0.296054	-1.29821	0.733966	1.66795	0.280828	1.4979	0.798386	0.808761	-0.379422	-0.716776	-0.469316	0.290434	-0.0361225	-0.255232	0.960754	0.873688
XIRP1;T18;DTQTQVAPTPTMRMATAEDLPLPPPPALEDL	-0.0182168	-0.00256395	-0.297607	0.294904	-0.483598	-0.448243	0.0310193	0.1664	0.112742	0.143161	-0.610254	-0.479472	0.133425	0.131161	0.115829	-0.432462	-0.141355	-0.381382	0.0827938	-0.353399	-0.158674	-0.0177126	-0.0115369	-0.0975768	0.239803	0.391183	0.163771	-0.520984	-0.0777202	-1.00159	0.277819	-0.0487273	-0.337252	0.237579	-0.698266	-0.63753	-0.825718	0.492835	0.461999	0.400602	-0.514072	-0.871237	-0.271449	0.136186	-0.539286	0.115113	-0.36702	0.346748	0.411245	0.270187	-0.137764	0.0158151	-0.555144	-0.396779	0.0939428	0.0377963	0.373397	-0.390678	-0.161265	-0.633044
XIRP1;Y484;GTDSAGQAQGIGSPVYAMQDSKGRLHALTSV	0.768795	0.235558	-0.443495	0.105434	-0.155728	-0.485967	-0.123725	-0.701883	-0.71108	0.224296	0.276766	0.787034	-1.08865	0.128778	0.513676	-0.330984	0.361925	0.192193	-0.236935	0.0427349	-0.0863577	0.0980773	0.138735	-0.103051	-0.222236	0.575883	-0.324563	0.00137709	0.197195	-0.235224	0.00788335	-0.229303	-0.139973	-0.135698	0.0590968	-0.0790055	0.361237	0.28649	-0.0298785	-0.537852	-0.148305	0.164883	-0.291357	-0.281695	-0.610175	0.359149	0.343447	0.241598	0.686707	-0.179189	-0.795371	0.106583	0.518035	-0.217412	0.208526	-0.729069	0.0851246	0.0393669	0.177922	-0.0678215
XIRP2;S1422;EKGNVNLTKTQLLNRSTEFHAEKEEIVKGDV	0.137645	0.287508	0.405269	-0.025794	0.484229	0.413591	-0.262544	0.378452	0.594701	0.128201	0.307496	0.843692	0.290624	0.611913	0.0441011	-0.302056	0.585161	0.617252	-0.408695	1.25811	0.189403	0.193879	0.45401	0.267227	0.0785027	0.230835	0.31765	-0.0238169	0.237821	0.595024	0.227335	0.120414	0.197096	0.0510061	0.403522	0.38343	-0.10831	-0.0280058	0.381445	-0.199762	0.637422	0.870702	0.153881	0.241435	0.542814	-0.0271686	0.330751	0.439417	0.0551973	0.542523	0.17684	0.425458	0.207578	0.300473	-0.238055	0.294369	0.155167	-0.145528	0.607216	1.04582
XIRP2;S1575;GGDVEGTKLLLKKRQSLVERTVSETDIIPGD	0.392803	0.269569	0.63436	-0.591232	-0.247895	1.3045	-0.19462	0.750083	0.447172	-0.133398	0.252938	0.20178	0.291792	1.2676	-0.314609	0.396296	-0.0114886	-0.23693	-0.0715591	1.25142	0.705147	0.0408492	-0.29084	-0.144104	0.23473	0.308742	0.424949	0.290135	-0.223447	0.07357	0.117445	1.19903	-0.445838	-0.0460227	0.557036	-0.336043	-0.0214741	0.569433	0.183959	-0.421859	0.31452	0.874544	-0.114462	0.231025	0.794308	-0.0787242	0.534469	-0.129062	0.0503031	0.14937	0.495572	0.297198	0.0728609	-0.317128	-0.653114	0.566119	0.331546	0.214913	0.764337	0.639272
XIRP2;S2160;PPPPTPSQKPAHLLSSSAPEKHSGDFMQQYS	0.0610247	0.607274	0.346866	0.344851	0.056247	0.484243	-0.0834298	0.0951413	0.445546	0.194336	0.813157	0.580533	0.543714	0.200636	-0.277097	0.260647	1.52775	-0.330752	-0.361722	0.445625	0.7429	0.110746	0.707981	0.202763	0.632318	0.0892915	0.0500476	1.24716	-0.0280968	0.464361	0.112166	1.18392	-0.531216	-1.23412	1.83743	0.17877	-0.0811414	1.16436	0.917205	-1.04502	-0.00126469	0.860501	-0.100706	0.945906	0.967315	-0.208672	1.17739	-0.963411	-0.721717	0.0782859	-1.13303	0.611091	2.07583	0.852481	0.387728	0.653963	0.448201	-0.66925	0.211661	0.618013
XIRP2;S2301;SAPRKKQIAPLIKSHSFPESSGQQNPKPYMR	-0.0642635	-0.107626	-0.112196	0.318216	-0.3896	-0.459519	-0.0187772	0.187402	-0.332328	-0.231915	-0.341565	-0.390576	-0.100751	-0.288507	-0.651572	-0.983973	-0.926729	-0.329857	-1.0877	-0.984231	-0.221819	1.71215	-0.136089	-1.07293	0.420234	-0.197346	-0.137708	-0.0440158	-0.566103	-0.397338	0.332019	-0.407548	-0.124191	0.093228	-0.425503	-0.224617	0.261552	-0.303762	-0.497115	-0.173264	-0.370621	0.0130218	0.187029	-0.0555138	0.10273	-0.40807	-0.253611	-0.436372	0.0497092	-0.326841	0.288713	0.0213816	-0.266929	-0.471129	-0.247241	-0.323291	-0.401766	-0.0355414	0.0293615	0.0852609
XIRP2;S2922;TARRTENPTKNELSQSPKKDSYVEPPPRRPM	0.106753	-0.842112	-0.857358	0.357614	-0.968213	-0.65796	0.163977	-0.48979	-1.26272	-0.267912	-0.864079	-0.463264	-0.818713	-0.508921	-0.673741	0.968644	-1.69021	-0.450684	-0.239171	-1.59257	-0.652375	0.967341	-0.861216	-0.402654	0.110719	-0.840245	-0.787469	-0.67897	-1.17442	-0.828027	0.219337	-0.891452	-0.835581	-0.263037	-0.690558	-0.472559	0.189481	-1.07581	-0.752232	-0.467262	-0.945212	-0.242856	0.451017	-0.989464	-0.75953	-0.630839	-0.671847	-0.490955	0.221506	-0.898477	-0.547018	-0.230721	-0.809585	-0.707919	-0.0100555	-1.2835	-0.969892	-0.14971	-0.619887	-0.0825112
XIRP2;S2995;ATPVPIVEKRSEIIMSPATLRRQIKIETRGR	-0.112331	0.0388304	0.0365661	-0.00686949	-0.192731	-0.314673	0.0325395	0.0809438	-0.1872	-0.0370027	0.0596204	-0.0676033	0.133938	0.325258	0.0855683	-0.234134	-0.037227	-0.249524	-0.0928541	-0.129837	0.0927009	0.0915606	0.0126283	-0.0669903	0.12786	-0.144038	-0.057769	-0.0705685	-0.115128	-0.143168	-0.0409164	-0.139629	-0.273627	0.0746	-0.013386	-0.204454	-0.007433	-0.0399412	-0.258359	0.035156	-0.0107392	0.0504938	0.0897304	-0.0750156	-0.0527454	-0.137242	0.0281082	-0.141977	-0.0436755	-0.051327	0.166776	0.145942	0.0624128	-0.269862	-0.0431003	-0.106889	-0.210998	0.0948005	0.158914	0.172564
XIRP2;S3194;IPVKQPRICSETRSLSEHFSGMDAFESQIVE	-0.334808	1.6621	0.694117	0.24927	0.543646	-0.872458	-0.9341	-0.367688	1.4198	0.364001	0.597122	0.63976	0.215414	1.0385	0.560716	0.269673	0.260492	-0.168982	0.199996	0.562607	0.860269	0.0703627	0.0849519	0.186148	-0.822083	1.63968	0.18885	-0.462878	0.641202	0.673424	0.000701447	2.05639	0.508205	-0.761153	0.248869	-0.0477224	0.515066	1.10669	0.188078	0.0352089	0.316993	0.205037	1.44381	0.902724	0.118008	-0.132704	0.261915	0.218772	0.435329	1.26658	0.215189	0.244318	-0.533703	0.342029	-0.540667	0.624482	1.32626	-0.0547578	0.974756	-0.867372
XIRP2;S450;MFETRPLDSMNKMHQSQEESAVTISKDITGG	0.204184	0.52466	0.686786	0.142948	0.494611	0.381968	-0.24756	0.486478	0.353277	0.0667881	0.173404	0.599025	0.0349433	0.459678	0.236016	-0.791579	0.268893	0.220401	-0.312428	0.0470344	-0.0842335	-0.102215	-0.242144	-0.0257355	0.226634	0.290853	0.354955	-0.0384133	-0.0272404	0.527563	0.320078	0.134481	0.335177	0.0318344	0.194555	0.282571	0.0399637	0.186987	0.149352	-0.100444	0.46674	0.757647	0.120717	0.265805	0.691997	0.0477542	0.473315	0.134634	0.0837563	0.47056	0.400235	0.532129	0.341021	0.253213	-0.414481	0.16099	0.360007	0.15539	0.60509	0.835336
XIRP2;S574;TINKDITEIKVVRGISMEENVKGGVSKAKWL	0.00789836	-1.00959	-0.882695	0.33001	-2.51439	-1.60153	0.342312	0.498365	-1.45042	-0.742933	-2.31581	-1.56962	-0.0894104	-1.84467	-0.987904	0.901862	-1.10718	-1.41727	-0.198177	0.356975	-0.976563	1.28081	-3.00703	-1.51126	-0.678627	-1.9795	1.77874	-0.931104	-0.919171	-1.75828	-1.13232	-1.89088	-0.158793	0.41432	-1.51434	-0.158608	0.631189	-1.49245	-2.28096	-0.710644	-1.26495	0.0737076	1.00832	-0.89548	-1.56096	-1.2706	-3.5653	0.410137	0.0529968	-1.01239	1.05167	-0.364426	-1.87689	-2.17151	0.809879	-1.28898	-3.15184	0.338636	-1.42646	0.198365
XIRP2;T1584;LLKKRQSLVERTVSETDIIPGDVHNTVKVFM	-0.0738597	0.163298	0.271319	0.241619	0.0776348	0.0100003	0.213369	0.395581	-0.14655	0.0139734	0.000305945	0.349465	-0.462644	0.143568	-0.626103	0.714356	0.163268	0.979789	0.343917	0.622742	-0.0579461	-1.02312	0.235006	0.777754	0.179983	0.240147	0.0324662	-0.319243	0.0270711	0.338914	0.305707	0.126954	-0.0609319	-0.115971	0.205252	0.0552642	-0.176141	1.13321	-0.206715	0.286232	-0.59642	-0.0564652	-0.264931	-0.560081	0.874751	0.0272369	0.402491	0.168579	-0.907588	-0.180256	-0.070442	0.915446	0.67207	0.354263	0.672496	-0.769625	0.576528	-0.570835	0.301973	0.154286
XIRP2;T2559;LAERHYQLPKKEKRVTVQLPTESIQKNQEDK	0.287273	-0.0388537	-0.256511	-0.00448643	0.385039	-0.421363	0.0914004	0.0443817	0.139618	0.0444565	0.0546825	-0.566861	0.230092	0.456718	-0.135583	-0.0269789	0.0990506	-0.594397	0.111022	-0.0412292	-0.101314	-0.00657754	0.205228	-0.317389	-0.447777	-0.853974	0.769052	0.0770017	0.236612	-0.127399	0.435027	-0.16712	0.532723	-0.415431	0.20511	-0.414728	0.375232	0.366804	0.222351	-0.24817	-0.0274359	-0.718159	0.40597	-0.325097	-0.00861645	0.0701093	0.0317613	-0.228967	-0.803836	0.500746	-0.0147542	-0.108632	0.717391	-0.560338	-0.239977	0.0625124	0.0899714	0.174284	-0.182972	-0.172482
XPC;S846;KSEAAAPHTDAGGGLSSDEEEGTSSQAEAAR	0.365374	-0.545268	-1.06419	0.0413238	0.795197	-0.345098	0.241198	0.087806	-0.1393	-0.0937131	-0.471035	-0.218728	0.50035	-0.318735	-1.34941	-0.0307745	1.00749	-0.483759	-0.557848	-0.680422	-0.0238112	0.275054	0.742902	-0.490643	-1.59613	0.211167	1.71285	-0.120706	0.25171	-0.883731	-0.242129	-0.323602	-0.131603	-0.192656	-0.222338	-0.400083	0.158345	-0.22444	-0.215681	-0.0604285	-0.180849	-0.461249	-0.0214251	-0.500713	-1.08078	1.09708	-0.13607	-0.289779	0.341175	-0.211228	-0.133529	0.0296116	-0.0750375	0.00720881	0.74614	-0.504546	-0.492416	-0.87984	0.747534	-0.409322
XPC;S847;SEAAAPHTDAGGGLSSDEEEGTSSQAEAARI	0.524156	-0.705782	0.373349	0.0091674	-0.880377	0.110042	0.189201	0.270427	0.0401297	-0.109112	-0.441448	-0.371045	-0.598141	-0.554628	-0.790915	0.65166	1.67422	-0.443174	1.27507	-0.48542	0.0506198	0.0492149	-0.355735	-0.861181	0.973683	0.68923	-0.517058	-1.27866	0.267965	-0.285136	-0.30305	-0.231428	-0.0340482	-0.0705407	-0.242054	-0.35666	0.146394	-0.1558	-0.289024	-0.0178127	-0.00700738	-0.434719	-2.07585	1.85587	0.223037	0.0937851	-0.866663	0.00921727	0.29494	-0.000967622	0.0444513	-0.00761065	-0.0656242	-0.0518626	0.0903735	1.08965	-0.00861592	0.163128	-1.60687	-0.362379
XPC;S94;TVKSENLKVIKDEALSDGDDLRDFPSDLKKA	0.147238	-0.276741	-0.325955	-0.0657266	-0.492536	-0.371076	0.213572	-0.411346	-0.0530221	-0.181368	-0.42558	-0.37391	-0.0698727	-0.0188759	-0.331474	-0.0490725	-0.245618	-0.497671	0.123511	-0.299443	-0.284278	0.158207	-0.242353	-0.472218	-0.171094	-0.0694732	-0.232297	0.00660788	-0.489229	-0.302	0.0079701	-0.236095	-0.136983	0.0538378	-0.474172	-0.386609	0.0774035	-0.0432163	-0.39997	-0.352452	0.168035	-0.77923	-0.0606621	-0.0681982	-0.368287	0.0169531	-0.183439	-0.420222	-0.036981	-0.139284	-0.340678	0.171628	-0.411571	-0.475525	-0.0160661	-0.194252	-0.204174	0.0263664	-0.626214	-0.281547
XPO4;S521;RLHGQLQRHQQQLLASPGSSTVDNKMLDDLY	0.161774	-0.271758	-0.267673	0.49173	-0.22502	-0.062783	0.0587003	-0.0787561	-0.052469	-0.127215	-0.252603	-0.172698	0.249461	-0.516466	0.137056	-0.484191	-0.258061	0.395464	-0.177076	-0.36436	-0.257197	0.596509	-0.165659	-0.091677	0.0376464	0.15682	-0.156415	0.00676386	-0.323018	-0.403089	0.00270733	0.20885	-0.10133	-0.132441	-0.232835	0.0602972	0.0866389	-0.170133	-0.383608	0.00676835	-0.128829	-0.263363	-0.366011	0.229881	0.448954	-0.181038	-0.393973	-0.149613	-0.00510934	0.19784	-0.669263	0.204413	-0.201126	-0.224295	-0.0356338	0.649931	-0.512906	-0.394397	-0.154802	-0.0923086
XPR1;T625;ASQSKARDTKVLIEDTDDEANT_________	-0.046527	0.070832	0.0254346	0.114285	-0.0704557	-0.161813	-0.219048	-0.0496516	-0.102093	0.0311109	-0.374855	0.184837	-0.0595914	0.121339	-0.180252	0.156008	-0.0876796	-0.226215	0.0199802	-0.0271738	0.0289954	0.00685322	-0.0472426	0.0175007	0.0812409	-0.0650678	0.139061	-0.415841	0.345742	-0.361759	0.443693	-0.2547	-0.271858	-0.0554584	-0.111275	-0.00796052	-0.133235	-0.472714	0.154435	-0.0923563	0.266432	-0.126659	-0.0220149	0.0817501	-0.174212	-0.0815998	0.0389818	-0.206089	0.108612	-0.265908	-0.140297	0.0111795	0.0971515	-0.172865	0.0765196	0.114857	-0.147709	0.076189	-0.0443083	-0.279045
XRN2;S372;TPSGILTPHALGSRNSPGSQVASNPRQAAYE	0.160034	0.140183	-0.0886508	-0.00587562	-0.131908	-0.0974641	-0.0339344	0.0469737	-0.00651599	-0.0953894	-0.125596	-0.130654	-0.0513721	-0.0178302	0.124171	0.386977	-0.622004	0.00332557	0.257242	0.337438	-0.2181	-0.213873	-0.401785	0.154312	-0.0269085	0.0896375	0.0784657	0.062147	-0.105263	0.0543812	-0.0794464	0.00860098	0.0514093	-0.000382948	-0.0450243	-0.0502482	-0.205122	0.146516	0.102095	-0.181531	-0.141912	0.0203399	0.0294866	-0.145362	0.129322	0.0955792	-0.34051	0.104788	-0.0567083	-0.0232371	-0.115291	0.023804	-0.254233	0.182935	0.172567	0.0481738	0.177512	-0.237294	-0.195308	-0.159729
YAP1;S109;SFFKPPEPKSHSRQASTDAGTAGALTPQHVR	-0.06453	0.307856	0.760274	0.30089	0.142806	0.173677	-0.356544	1.00919	0.0838823	-1.27473	1.64333	0.149205	0.198865	0.401667	-0.228335	-0.0294247	-0.517468	0.080147	-0.441371	0.29483	0.20012	-0.175929	0.234546	0.0416661	0.224679	0.440257	0.868025	0.301223	0.300434	0.122598	0.000902767	0.366886	0.106817	0.0853949	-0.0919133	-0.0793835	-0.154167	0.38102	0.0704605	0.073002	0.477415	-0.0556975	0.135397	0.444604	0.800975	0.228369	0.169694	0.139854	0.285277	0.33769	0.417962	0.115197	0.146867	0.12514	0.359393	0.403194	0.221229	0.188103	0.172607	-0.131953
YAP1;S127;AGTAGALTPQHVRAHSSPASLQLGAVSPGTL	0.194088	0.110429	0.272464	-0.00103714	0.538511	0.349627	0.0954045	0.656636	0.675514	-0.845896	0.681592	-0.0385578	0.410258	0.508909	0.381459	-0.104228	-0.10104	0.434219	-0.0193381	0.360959	0.314234	0.209677	0.536947	0.405147	-0.138272	0.466178	0.214232	0.216542	0.408117	0.171407	-0.246467	0.3612	0.904142	-0.276036	0.985684	-0.338681	-0.0616768	0.30278	0.391041	0.24598	0.585536	0.133267	-0.0858236	0.0690612	0.311509	0.201005	0.327433	0.596228	-0.0249261	0.452283	0.489314	0.309768	0.478523	0.471598	0.0208261	0.347294	0.534428	-0.0998471	0.273473	0.186924
YAP1;S312;QLPTLEQDGGTQNPVSSPGMSQELRTMTTNS	-0.00220772	0.647684	-0.042501	0.122827	-0.297697	-0.324585	0.280279	0.546529	-0.120932	-0.763153	-0.1838	0.128174	0.0468175	0.665474	-0.0448035	-0.290809	-0.257705	-0.0197227	0.33927	0.172305	0.0375843	-0.39396	-0.287724	0.157947	0.0615245	0.837944	-0.0621102	-0.261978	-0.219873	-0.341785	-0.14368	0.70328	-0.0358631	-0.0967509	-0.353606	0.0841176	-0.192007	0.85011	-0.584509	0.690287	-0.480239	-0.191335	-0.13357	0.345768	0.161455	0.6152	-0.484391	-0.289688	-0.0444426	0.180068	-1.08414	0.302012	0.0296161	0.711225	-0.0546486	1.02933	0.183647	-0.0810092	-0.547294	-0.471409
YAP1;S313;LPTLEQDGGTQNPVSSPGMSQELRTMTTNSS	0.0575225	-0.361668	-0.182618	0.0976821	-0.220848	-0.232332	0.0477605	-0.0855465	-0.185231	0.0357908	-0.475478	-0.253787	0.149685	-0.213189	0.259916	-0.415655	-0.775034	-0.223948	-0.413531	0.0227768	0.234376	0.629476	-0.72292	-0.397461	-0.0546748	-0.0936209	-0.266747	-0.331051	0.0466144	-0.254149	0.0968835	-1.15056	-0.230959	0.579297	-0.389839	0.176456	0.0219439	-0.102682	-0.355357	0.0857632	-0.212202	-0.159007	0.0294094	-0.255697	-0.452035	-0.253768	-0.165478	0.00829692	-0.0966889	0.18614	0.00665845	-0.384646	-0.383919	-0.287311	0.146055	-0.137301	-0.0564896	-0.0272545	-0.403314	-0.34523
YAP1;S61;QAPPAGHQIVHVRGDSETDLEALFNAVMNPK	-0.143441	-0.180106	-0.0241964	-0.0446951	-0.021635	0.13952	-0.028517	-0.180408	-0.216247	0.0398009	-0.313309	0.126532	0.0834992	-0.125931	-0.0216281	-0.136602	-0.148557	-0.157195	-0.431061	-0.017737	-0.127898	0.0773141	0.0949863	-0.0859426	-0.0883283	0.0820117	0.135107	0.249914	-0.120726	0.0547455	0.031487	-0.124086	-0.0966885	0.15059	-0.0643316	0.0847774	0.0684593	0.0245195	0.0385926	0.0879532	0.0334031	-0.0485092	0.00914553	-0.176955	-0.0986701	0.0530991	-0.118997	-0.0595082	0.0824549	-0.0836842	0.25766	-0.138794	-0.133471	-0.0416568	0.236407	-0.0960336	-0.0743311	-0.158686	0.131218	0.0727948
YAP1;T110;FFKPPEPKSHSRQASTDAGTAGALTPQHVRA	-0.137862	0.286225	0.632559	0.111316	-0.000563219	0.123002	0.0712394	0.211097	0.203157	0.138918	0.159267	-0.173748	-0.00515741	0.383383	-0.254788	-0.0244913	-0.550982	-0.253106	-0.530934	0.16993	0.132747	-0.288689	0.15649	-0.150492	0.104267	0.330147	0.358805	0.190304	0.144581	0.0780372	0.23594	0.415773	0.171294	0.0528365	-0.0450879	-0.00144598	0.0394083	0.51116	0.180189	0.0973403	0.174375	-0.209369	-0.115216	0.241726	0.709173	-0.0295407	-0.152182	-0.156627	0.0993228	0.252133	0.264277	-0.0775739	0.0969497	0.0171709	0.131491	0.28927	0.0819818	-0.0629189	0.0237068	-0.103659
YAP1;T119;HSRQASTDAGTAGALTPQHVRAHSSPASLQL	-0.0356438	0.17429	0.060054	-0.0546166	-0.112432	-0.548947	-0.040575	-0.0684871	0.0395087	-0.0311407	-0.0653421	-0.445469	0.203885	0.0725262	-0.222452	0.126109	-0.25569	-0.319677	0.126938	-0.0432817	0.00947052	-0.188928	-0.0840369	-0.233157	-0.12779	-0.116126	0.096313	0.0623237	-0.00500275	-0.372636	0.0277375	-0.117074	-0.0930539	0.060915	-0.206785	-0.074471	-0.0112677	0.120893	-0.247445	-0.0368078	-0.233712	-0.14642	-0.216993	0.200436	-0.195513	-0.0354063	-0.183191	-0.102495	0.011957	-0.0984023	-0.101426	0.0724786	-0.115779	-0.236	0.0576712	0.04737	0.0228129	0.0291544	-0.240559	-0.449038
YAP1;T143;SPASLQLGAVSPGTLTPTGVVSGPAATPTAQ	0.112576	-0.424787	-0.58022	0.302344	-1.42702	-0.587203	0.0975041	-1.25029	-0.0970047	-1.15345	0.682668	-0.727336	0.67072	-0.689392	-0.588968	0.128613	-0.653258	-1.03037	0.227265	-0.595012	-0.879753	-0.341065	-0.311084	-0.333382	0.327663	-0.668424	-0.394281	-0.0390076	-0.0309204	-1.56661	0.0834516	-0.57761	-0.181255	-0.19187	-0.945279	-0.789348	-1.05398	-0.61998	0.0999101	0.376957	-0.760508	-0.34873	0.0890357	-0.622715	-0.437166	-0.0943053	-0.887539	-0.669792	0.246378	-0.370228	-0.14113	-0.249513	-0.698015	-0.718624	-0.0665399	-0.383147	-1.19264	0.527225	-1.26608	-0.034791
YAP1;T358;STDSGLSMSSYSVPRTPDDFLNSVDEMDTGD	-0.300736	0.547631	0.661537	-0.293866	1.06023	0.878135	-0.113885	0.865137	0.602933	-0.112716	0.907033	0.553671	-0.13836	0.93674	0.737199	-0.0561839	0.548849	0.287014	0.491553	0.54164	0.530743	0.178512	0.466535	0.580984	-0.205475	0.661893	0.464959	-0.141392	0.744747	1.06195	0.316172	0.826929	0.517269	0.224157	0.323088	0.301137	-0.0317917	0.707551	0.486735	0.220529	0.370971	0.711737	-0.139821	0.599517	0.39998	0.267899	0.936752	0.797675	0.29131	0.884967	0.700658	0.146894	0.42178	0.352561	-0.260652	0.718906	0.659095	-0.342146	1.09041	0.88576
YAP1;T63;PPAGHQIVHVRGDSETDLEALFNAVMNPKTA	0.0574951	-0.217907	-0.159357	0.194558	0.0550681	0.064925	-0.364344	-0.563635	-0.482803	-0.216218	-0.614935	0.575905	0.230772	0.0907673	0.0459009	-0.103798	0.167114	-1.08355	0.308864	-0.733611	0.323931	0.134815	-0.537625	0.0807095	-0.204869	-0.239954	0.46836	-0.242883	0.0496568	-0.422708	0.133658	-0.10967	0.000281789	0.151591	-0.345284	-0.0247905	0.222816	-0.110498	-0.0138139	0.00635564	-0.23407	-0.127336	0.0846041	-0.184628	-0.431459	-0.0203184	-0.258434	-0.0682045	-0.130658	0.248861	-0.24874	-0.0852038	-0.146505	-0.427271	0.184968	-0.132015	-0.223673	-0.342205	-0.214471	-0.252115
YBX1;S165;RRRGPPRNYQQNYQNSESGEKNEGSESAPEG	-0.454306	-0.359398	-0.179958	-0.210853	-0.156325	-0.0297683	0.101512	0.0980115	-0.032144	0.0982023	0.199261	0.331335	-0.349796	-0.528387	-0.185722	-0.195674	0.182259	-0.134171	-0.163245	-0.137298	-0.157731	-0.171841	-0.340568	-0.00449987	0.142248	0.146473	0.237128	0.205247	-0.0225167	0.324474	0.234316	0.107169	0.307945	0.0538975	0.230205	0.431716	0.151148	0.0565776	0.214266	-0.000263424	0.150685	0.338569	0.263193	0.145161	0.235615	-0.00575368	0.19416	0.174043	0.0404891	0.0444693	0.0743204	0.201694	0.150338	0.281337	0.105318	-0.160277	0.1277	-0.0455345	0.080408	0.534157
YBX3;S134;HQTAIKKNNPRKYLRSVGDGETVEFDVVEGE	0.271969	0.23741	-0.787104	0.149407	-0.354655	0.664267	-0.976261	0.228548	1.64537	1.77298	-1.8361	-0.697824	-0.0257673	-0.525945	0.999918	-0.967944	-0.937072	1.38505	0.523796	1.35548	-0.141275	0.133873	-2.06503	0.895425	-0.40233	0.505906	0.745946	0.0770367	-0.0840944	0.0978089	-0.368477	0.376805	-0.491413	-0.705415	0.485796	1.14422	1.37732	0.36328	0.695803	0.0968943	-1.98169	-0.0864402	-0.0827627	0.106317	-0.356426	-0.00136955	0.735364	0.0112223	-0.454279	0.20462	0.521463	-0.526499	-0.00158611	0.976244	0.106146	0.18568	-0.322139	0.00167662	0.155968	0.735273
YBX3;S201;RGPPRNYAGEEEEEGSGSSEGFDPPATDRQF	-0.10644	-0.0621662	-0.0136867	-0.258029	0.0084353	0.03416	-0.0435252	-0.15632	-0.075012	0.103665	0.192733	0.305972	0.147302	1.30579	-0.228334	0.0692544	-1.09851	0.186686	0.677796	-1.15198	-0.233307	-0.508101	0.466625	0.879815	0.0232255	-0.226237	0.0045555	-0.177308	0.0484314	-0.349867	-0.224283	-0.0162072	-0.15715	-0.0726093	-0.0133991	-0.150911	-0.0121429	0.0501038	0.035092	0.211333	0.154435	0.0814289	0.110063	0.118483	-0.0286755	0.259929	0.418868	0.252866	-0.160712	0.0347058	-0.00453674	0.115263	0.153438	0.123351	-0.0871455	0.0216619	-0.0127633	-0.0675368	-0.0730077	-0.0712396
YBX3;S203;PPRNYAGEEEEEGSGSSEGFDPPATDRQFSG	-0.0805911	-0.417634	-0.46343	-0.13795	-0.428494	-0.350714	0.0973604	-0.355605	-0.322763	0.0251786	-0.305868	-0.228929	-0.384824	-0.334312	1.26769	-0.251579	-0.887278	-0.786806	-0.207927	0.0762114	-0.393022	0.826064	-0.830312	-0.774877	0.138979	-0.540483	-0.378863	-0.228738	-0.423267	-0.763667	-0.0965914	-0.352983	-0.39253	-0.147695	-0.543248	-0.619097	0.198528	-0.257054	-0.341872	0.0603204	-0.338784	-0.256797	0.28142	-0.150997	-0.28144	0.0791226	-0.0310702	-0.212446	0.0520897	-0.361954	-0.251604	-0.0411591	-0.285638	-0.35815	0.0521139	-0.245468	-0.299652	-0.234123	-0.466708	-0.613656
YBX3;S204;PRNYAGEEEEEGSGSSEGFDPPATDRQFSGA	-0.0935839	-0.0799138	-0.0687604	0.0142571	0.221352	0.233676	-0.060219	-0.147957	0.0987379	0.226115	0.445827	0.40394	-0.356608	-1.00041	1.15309	0.592676	-0.752416	1.20885	0.00496338	-0.318485	0.286728	-1.25289	0.670114	1.34177	0.0184495	-0.0340796	0.144842	-0.178454	-0.0208968	-0.0552762	-0.236954	-0.103574	0.106338	0.0532268	0.142264	-0.0375533	-0.0567435	0.211292	0.171292	0.305299	0.240989	0.285045	0.125034	0.174808	0.080826	0.17216	0.65486	0.517606	-0.174488	-0.0206311	0.0470735	0.281988	0.397511	0.291098	0.6784	0.213955	0.0900402	-0.0626288	-0.5191	0.400171
YBX3;S324;EDKENQQATSGPNQPSVRRGYRRPYNYRRRP	-0.364956	-0.522819	-0.380166	0.024375	0.942103	-0.52313	0.116583	-0.328926	-0.0585558	-0.12657	-0.375496	-0.19332	0.438414	-0.0981721	-0.465204	-0.0817781	-0.391754	-0.471265	0.0445239	-0.1372	-0.403721	0.426846	-0.545705	-0.424876	-0.0509863	-0.319544	-0.394722	0.0419066	0.190447	-0.0989485	-0.13791	-0.307188	-0.241452	0.0791326	-0.282887	-0.494617	-0.129226	-0.169793	-0.124164	-0.232856	-0.627483	0.0315055	-0.0269497	-0.984315	-0.228673	0.120349	0.662204	-0.260884	0.0769778	-0.0749056	-0.455991	-0.147155	-0.329051	-0.332648	-0.028929	-0.10766	-0.0435092	-0.041791	-0.671738	-0.194015
YBX3;S369;AGEAPTENPAPPTQQSSAE____________	0.579629	-0.38373	-0.889006	-0.0690013	0.00775591	-1.01633	0.247571	-0.162361	-0.275333	-0.0393655	-0.445918	-0.0758649	0.252389	0.384964	-1.21984	-0.117059	0.0507112	-0.475263	-0.409689	-1.29395	0.654902	0.448628	0.0390159	-0.460474	-0.714832	0.462723	-0.619402	0.46177	-0.456714	-0.358773	-0.159943	-0.290503	-0.494358	-0.164145	-0.438627	-0.362866	0.142654	-0.2052	-0.443803	-0.148578	-0.234109	-0.197341	0.00851564	-0.307299	-0.315403	0.121282	-0.230892	-0.22057	-0.242666	-0.577551	-0.470178	-0.370415	-0.206629	-0.353752	0.149873	-0.382321	-0.174954	0.0233834	-0.522757	-0.182904
YBX3;S370;GEAPTENPAPPTQQSSAE_____________	-0.477734	0.15552	0.183658	-0.567874	0.261331	-0.43122	0.0384711	0.0961827	0.197091	-0.189161	-0.342388	-0.515291	0.324477	-0.25738	-1.2034	0.540529	0.50534	-0.669007	0.538165	-1.01867	0.326742	-0.219548	-0.123819	-0.724408	0.00151945	-0.334868	-0.463143	0.265366	0.00230395	0.0788298	-0.193788	-0.307713	-0.067269	0.420561	-0.238292	-0.477028	-0.00307998	0.00304489	-0.507669	-0.301026	-0.237087	-0.0614517	-0.226595	-0.282185	-0.47856	0.107832	-0.326248	-0.586498	-0.0544809	-0.473821	-0.0154282	0.0951137	-0.0758236	-0.165085	-0.274761	-0.151025	-0.088836	0.176014	-0.179547	-0.506185
YBX3;T366;EAKAGEAPTENPAPPTQQSSAE_________	0.113404	0.957105	-0.916583	0.524473	-0.71722	-1.18444	0.25792	-0.0210029	0.0163133	-0.0339093	-0.556925	-0.751226	0.771188	-1.68186	0.370513	-0.553295	0.321206	-0.272508	0.158436	-0.316064	0.0977477	0.704297	-0.943668	-0.449278	-1.2521	1.11197	0.392828	-0.25833	-1.35225	-0.232912	-0.117557	-0.462125	-0.279093	0.149451	-0.825999	-0.58254	0.272431	-0.214447	-0.806027	-0.0868881	-0.258887	-0.26314	0.0157063	-0.0589484	-0.181375	0.344302	-0.548762	-0.774648	-0.157174	-0.501447	-0.251373	-0.429772	-0.328965	-0.726399	-0.121908	-0.107521	0.432015	-0.300671	-0.730943	-0.602426
YTHDC1;S308;GSDEKKKERKRARGISPIVFDRSGSSASESY	-0.0168591	0.257467	0.163766	-0.199006	0.24331	0.193295	0.0191214	0.296817	0.350257	-0.0773161	0.194855	0.238448	0.148601	0.448571	0.121583	0.0281283	0.135237	0.0494979	0.194085	0.179158	0.224608	0.0281601	0.104955	0.0802542	-0.0914782	0.115436	-0.0255475	0.0184055	0.162905	0.0357355	-0.178633	-0.0115219	-0.0533178	0.0612179	0.118933	0.0560525	0.0745884	0.208892	0.217357	0.110146	0.29954	0.172561	0.0731985	0.245075	0.0087972	0.12406	0.308771	0.116636	-0.0214096	0.123926	0.13919	0.000957038	0.192294	0.0511774	-0.20334	0.294359	0.143582	-0.0926279	0.163933	0.027999
YTHDC2;S1090;QEPSSFRVDGIPNDSSDSEMEDKTTANLAAL	-0.147227	-0.563538	-0.563429	0.115724	-0.121315	0.136145	0.369755	-0.263679	-0.447542	-0.131755	-0.105658	-0.273804	0.112051	-1.19555	0.276645	0.161323	0.268352	-0.281313	0.411484	-1.13965	0.415165	0.202671	-0.494131	0.0773099	0.154834	0.0284061	-0.0477628	-0.0891107	-0.40306	-0.110674	0.133773	-0.318492	-0.0542997	-0.118889	-0.298946	-0.0552999	-0.440541	0.579056	-0.424373	0.436093	-0.778347	-0.330553	-0.522881	-0.142094	-0.199241	0.301068	-0.553496	0.182066	-0.10852	-0.195129	0.524397	-0.763957	-0.257527	-0.08457	0.183284	-0.130874	-0.0739853	-0.259179	-0.327671	-0.253357
YWHAB;S134;LKMKGDYFRYLSEVASGDNKQTTVSNSQQAY	0.0798411	-0.150002	-0.226062	-0.224307	0.0292777	-0.0357315	0.18877	-0.275836	0.250606	0.0332896	0.116077	0.0106226	0.085232	0.102109	-0.164046	-0.0142024	0.000665813	-0.40932	-0.0164832	0.12791	-0.0304644	-0.150212	0.00359603	-0.27196	-0.685606	0.302375	0.206275	0.15752	0.583848	-0.646903	-0.00916423	-0.193857	-0.0147534	0.13697	-0.0903007	-0.0996345	-0.031334	-0.0952726	-0.0863302	0.0789623	-0.0454663	-0.191415	0.101507	0.00787351	-0.0253426	-0.0846072	-0.0538652	-0.144813	0.00233918	-0.150706	-0.0623919	0.124477	-0.0456078	-0.0967457	0.182119	0.0326429	-0.0483662	0.0448896	-0.0516707	-0.147009
YWHAB;Y128;ESKVFYLKMKGDYFRYLSEVASGDNKQTTVS	0.0913932	-0.201615	-0.654984	0.115783	-0.264917	-0.327312	0.0508367	-0.6141	-0.485058	0.461564	-0.960815	-0.172201	-0.589472	-0.892052	0.696251	-0.18792	-0.669713	-0.139214	0.0694465	-0.862189	-0.141654	0.0670297	-0.548281	-0.281732	-0.0830166	-0.366414	-0.733546	-0.0630913	-0.679743	-0.494331	-0.008493	-0.444247	-0.195644	0.186901	-0.729979	-0.655632	0.207572	-0.334037	-0.518961	-0.173071	-0.532763	-0.531751	0.204767	-0.353565	-0.279211	-0.110591	-0.438795	-0.439459	-0.139456	0.493699	-1.52741	0.0605214	-0.500733	-0.248154	0.0227057	-0.0276188	-0.263205	-0.183408	-0.540988	-0.830821
YWHAE;S210;AKAAFDDAIAELDTLSEESYKDSTLIMQLLR	-0.0115264	-0.206888	-0.357948	0.158148	-0.255296	-0.0716456	-0.0779852	-0.430737	-0.205549	-0.236499	-0.235773	-0.158179	-0.00528861	-0.481545	-0.757919	-0.0335533	-0.466057	-0.309128	0.853171	-0.52681	-0.825398	0.485778	-0.832387	-0.164152	-0.115552	-0.298426	-0.351126	-0.0714952	-0.126697	-0.0173334	-0.0810521	-0.174656	-0.157884	0.10041	-0.185347	-0.276329	0.0639653	-0.298935	-0.226679	-0.193422	-0.281063	-0.0664632	0.187706	-0.271391	-0.21218	0.0406715	-0.15864	-0.0891165	-0.207775	-0.529118	-0.566414	-0.160761	-0.186376	-0.262536	-0.283729	-0.236683	-0.260849	-0.411211	-0.741895	-0.322497
YWHAE;S64;YKNVIGARRASWRIISSIEQKEENKGGEDKL	-0.122147	-0.313854	-0.799757	-0.0173315	-0.622198	-0.317602	0.240329	-0.628725	-1.22992	0.34499	-0.547415	-0.682432	-0.334577	-0.391924	-0.517235	-0.200405	-0.802498	-0.658906	-0.212969	0.156065	-1.31322	0.0472889	-0.374549	-0.728073	-0.0807771	-0.449882	-0.652563	-0.0565735	-0.385104	-0.595253	-0.18164	-0.255997	-0.510355	-0.0179867	-1.02914	-0.664914	-0.100494	-0.329927	-0.711951	-0.266737	-0.776624	-0.530183	-0.0649144	-1.2094	-0.19441	-0.0929456	-0.244502	-0.652631	0.271217	-0.144152	-0.594779	0.345411	-1.3046	-1.60941	0.357619	-0.352492	-1.03063	0.142641	-1.20795	-0.381446
YWHAE;S65;KNVIGARRASWRIISSIEQKEENKGGEDKLK	0.238004	-0.247766	-0.018866	-0.321374	0.371669	0.345456	-0.0629883	-0.151178	0.207762	-0.132583	0.190193	0.131984	0.00453991	0.112491	0.17335	0.141422	0.00203272	-0.0236823	0.0149342	0.19308	0.0492858	-0.102138	0.209568	-0.106276	-0.183998	0.102657	-0.046388	0.0853694	-0.0201396	-0.0163438	-0.0267768	0.120099	0.083232	0.105448	-0.0265283	-0.0161312	-0.0187478	0.0995853	0.0803686	0.0339555	0.121231	0.0840927	-0.0484349	0.132499	-0.066194	0.32067	0.0529179	0.121445	0.0164145	0.0870796	0.10054	0.0273571	0.106072	0.0495555	-0.0768699	0.0857974	0.275213	-0.014203	0.0627842	0.0281067
YWHAE;T114;DILDVLDKHLIPAANTGESKVFYYKMKGDYH	0.667216	0.183467	0.830982	0.0739927	0.507205	-0.0555475	-0.0220901	0.215958	0.507625	0.0188965	0.465225	0.519268	-0.0240822	0.373664	0.446287	0.595692	0.0866227	0.313602	0.0680166	0.31727	0.548689	0.0178564	0.150322	0.00401117	-0.227494	0.331486	0.254794	0.332215	0.376342	0.653219	0.0326376	0.403972	0.513067	0.414558	0.192576	0.251065	-0.0504411	0.426388	0.270165	0.191376	0.551011	0.648717	0.022727	0.79866	0.269957	-0.384207	0.137837	0.63325	-0.279508	1.0972	0.930034	-0.556347	-0.410505	0.3309	-0.150835	1.59639	0.41228	-0.740181	0.131071	0.410655
YWHAE;T137;YKMKGDYHRYLAEFATGNDRKEAAENSLVAY	0.0545981	0.33556	0.151947	-0.188356	0.258581	0.158198	0.0629489	-0.154251	0.299254	-0.219043	0.14121	0.000640009	0.145665	0.362492	0.242109	0.20445	-0.0555888	-0.410565	0.0311842	0.215082	0.169521	-0.264521	-0.0693258	-0.221825	0.00582446	0.234944	0.0153451	0.119914	0.0569782	-0.227352	-0.0444227	0.262436	0.247013	0.319573	0.111748	0.0414332	0.10171	0.333522	0.1254	0.122763	0.00167444	-0.281565	-0.142503	0.170953	0.0601419	0.24996	0.175398	0.0877666	-0.189561	0.0656188	-0.128689	-0.20433	-0.176111	-0.545967	-0.0252473	0.187849	0.244804	-0.140607	-0.200653	-0.270044
YWHAE;T208;RLAKAAFDDAIAELDTLSEESYKDSTLIMQL	0.313623	-1.10712	-1.66877	0.500439	-1.51954	-1.1171	0.715167	-0.301501	-0.619316	-0.029605	-0.847477	-3.07184	0.297239	0.238094	-0.314079	0.186164	-1.95969	-3.11352	0.151235	-0.0582653	-0.277146	-0.668564	-2.49075	-0.734528	0.335623	-0.928698	-1.33758	-0.101775	-1.4223	-1.67002	1.13015	-0.41952	-2.55607	0.0775271	-1.62475	-1.39418	-1.78629	-1.27673	0.737862	1.16023	-1.28286	-1.37066	-0.908729	0.296605	-1.28729	-0.163977	-1.0308	-1.34709	0.250145	-0.111182	-2.21449	-1.59889	-1.54228	0.636808	0.514669	-0.810645	-0.997639	-0.374379	-0.945299	-1.31655
YWHAE;Y131;ESKVFYYKMKGDYHRYLAEFATGNDRKEAAE	0.0410644	0.166579	-0.0543657	-0.386545	0.00451932	0.0419394	-0.160909	-0.226953	0.382682	-0.159103	0.193042	0.0679402	0.026966	0.227971	0.257871	0.0926435	-0.0930065	-0.103617	0.0965323	0.23501	0.22199	-0.110515	0.13382	-0.10701	-0.0132784	0.0713425	-0.0543861	0.102575	0.06642	-0.056722	-0.0435945	0.129787	-0.012777	0.135591	-0.092864	-0.146456	-0.00525094	0.250382	0.109762	0.088991	0.0583419	-0.0244362	-0.0425717	0.0084028	-0.150915	0.215423	0.095239	-0.036408	0.0570769	0.108273	0.185159	0.118538	0.200934	-0.0466977	-0.0526906	0.128528	0.216106	-0.000942676	0.0187746	-0.0717185
YWHAG;S149;LAEVATGEKRATVVESSEKAYSEAHEISKEH	0.116578	0.0354371	0.226871	0.263377	-0.737696	-0.480464	-0.00317324	-0.44374	-0.169444	-0.241631	-0.228947	0.480441	0.399302	0.279888	0.10768	-0.541733	-0.521533	-0.00915862	-0.729684	-0.36957	0.0707242	-0.0125041	0.477617	0.15793	0.0016014	-0.0955259	-0.162733	0.045447	-0.0777055	-0.0440732	-0.0767491	-0.148558	-0.100721	0.0186137	-0.206958	-0.253928	0.00320651	-0.200776	-0.0298497	-0.0564362	-0.289351	-0.120434	0.15443	-0.0959434	-0.0883775	0.136416	-0.105101	-0.000655034	0.103701	-0.0913437	-0.108306	-0.0875045	-0.138499	-0.174078	0.0151885	-0.383131	0.0116987	0.491553	0.0010287	-0.587156
YWHAG;S235;TLIMQLLRDNLTLWTSDQQDDDGGEGNN___	0.208415	0.0550032	-0.039806	-0.213312	-0.0195417	0.283954	-0.144508	-0.854119	0.544927	0.309118	0.601146	0.0741997	0.35113	0.101144	0.441494	-0.129862	0.0547579	0.121014	0.137856	0.214428	0.220483	0.261684	0.191896	-0.259363	-1.14834	0.734306	0.690897	-0.193263	0.305295	-0.0202916	-0.15901	-0.115003	0.00689523	0.378974	-0.315237	-0.132324	0.127575	0.375379	-0.234569	0.000535114	0.00354173	0.0601632	0.243585	0.306511	0.15854	0.110074	-0.033331	-0.365211	0.120354	0.377549	0.206458	-0.145894	-0.0496372	0.0116877	-0.0249188	-0.0810778	0.962495	-0.0901955	0.339557	-0.451991
YWHAG;S38;MAAAMKNVTELNEPLSNEERNLLSVAYKNVV	0.741667	0.332123	1.15858	-0.181676	1.03333	0.332404	0.237394	0.261657	1.04742	0.431693	0.631307	0.0559437	-1.17053	0.722996	0.641082	0.434889	1.28986	0.642818	0.319481	0.828596	0.400957	-0.108278	1.1101	-0.0236657	0.579667	0.137993	0.998208	-0.0370559	-0.0719835	0.985298	0.215702	-0.27592	1.76202	-0.796453	0.617296	1.39252	-1.26679	0.881861	0.118571	0.144029	2.33992	0.318457	0.337332	0.582694	0.667691	0.477356	0.706937	0.504716	0.150911	1.22507	1.57827	0.0472682	0.259802	-0.213651	0.32875	0.255784	0.397964	-0.885359	1.27747	1.37123
YWHAG;T139;LKMKGDYYRYLAEVATGEKRATVVESSEKAY	0.0698674	0.0333178	-0.150831	-0.118179	-0.0500856	0.00171309	-0.0324346	-0.399084	-0.0416273	-0.151286	-0.0875613	0.0707224	0.00429076	-0.0633247	0.136038	0.0799597	0.0174924	-0.165433	-0.0740504	0.0821826	-0.0723532	-0.0471185	-0.043732	-0.159819	0.0226944	-0.0309185	-0.0240871	0.0375992	-0.0232356	0.0651875	0.100537	0.0897135	0.100232	0.250893	0.0498052	0.0945927	-0.0924432	-0.00128307	-0.087465	0.0582708	0.0387631	-0.129682	0.0478955	0.0100148	-0.085503	0.1082	-0.0059992	0.0200276	-0.0517001	-0.00662558	0.0328769	-0.123691	-0.101986	-0.0842334	0.00353261	0.014787	0.0510772	-0.0928385	-0.10663	-0.103646
YWHAG;Y133;ESKVFYLKMKGDYYRYLAEVATGEKRATVVE	0.153759	0.172509	-0.0172931	-0.135158	0.205442	0.249182	-0.0309448	-0.25756	0.289203	-0.220307	0.177872	0.120425	0.0184535	0.0494251	0.138022	-0.0390611	-0.0161696	-0.061516	-0.103329	0.0990345	0.0603208	-0.0103994	0.0568768	-0.159828	-0.0494536	0.0458133	-0.0561284	0.0393457	0.0308556	0.00723417	-0.167666	0.0225307	-0.00737167	0.124066	-0.0223433	-0.101434	-0.0243575	0.0781488	0.0882911	0.0536643	0.0522595	-0.0658963	0.0718113	0.0819729	0.0404801	0.227583	0.136551	0.164061	0.0252499	0.084925	0.20303	0.0668408	0.158103	0.0978735	0.0179438	0.144666	0.259293	-0.0180409	-0.0045931	0.101485
YY1;S118;VILVQTREEVVGGDDSDGLRAEDGFEDQILI	0.0797216	0.275841	0.15371	0.0599089	0.139715	0.0775885	0.0391005	0.215934	0.154682	0.069634	0.141732	0.066841	-0.146527	-0.359809	-0.0654264	0.188653	0.583606	0.434062	0.387253	-0.321381	0.3688	-0.226633	0.0730498	0.293596	-0.0299501	-0.199652	0.850063	-0.124392	0.0961322	-0.17512	-0.135282	-0.538056	0.88344	-0.343376	0.120103	0.404363	0.0229773	-0.0791037	0.0679526	-0.00895125	0.238804	0.0954694	-0.0326837	0.0873371	-0.05258	0.18094	0.181509	0.014341	0.0801642	0.00314468	0.0474522	-0.0414113	0.0919816	0.197869	0.0107011	-0.103752	-0.00114282	-0.0298474	0.0370268	0.248161
YY1;S247;IDHETVVEEQIIGENSPPDYSEYMTGKKLPP	0.182004	-0.25652	-0.126345	0.449576	-0.411624	0.937225	0.120175	-1.45548	1.43246	-0.343964	-0.0359157	0.835101	0.503672	-0.77074	0.675136	-0.388878	1.10411	-0.188685	0.0947818	0.506109	-0.253554	-0.258581	0.656325	0.493802	0.462301	-0.0108074	0.0620566	0.25457	0.0286058	-0.156903	0.256705	0.541129	1.5024	-0.856517	-0.375228	0.00753567	-0.210199	1.16194	1.37008	-0.296687	0.83918	-1.28448	0.421871	0.0228418	0.0907369	0.439333	-0.0931055	-0.123938	-1.46187	1.41976	-0.254945	-0.139923	1.10517	0.265915	0.56471	0.0892443	0.328222	0.20692	-0.181639	0.359441
ZAK;S339;EQSNTPLLLPLAARMSEESYFESKTEESNSA	-0.041931	0.478992	0.580813	-0.132113	0.994129	1.03352	-0.145836	0.371469	0.567968	-0.092676	0.705368	1.14839	0.223859	0.724533	0.756146	-0.228692	0.73205	0.644946	0.0744393	0.432026	0.535475	0.129007	0.578348	0.702959	0.136234	0.512687	0.532903	0.0264147	0.642743	0.83531	0.0723812	0.469262	0.5714	0.00461858	0.538379	0.365342	-0.0858722	0.370847	0.494194	0.077568	0.789249	0.981482	0.0288368	0.29199	0.592108	0.117446	0.726772	0.806428	-0.0169177	0.593392	0.345838	0.3563	0.604082	0.713276	-0.251089	0.755704	0.762173	-0.251978	0.699659	1.06011
ZAK;S434;GKKVNMALGFSDFDLSEGDDDDDDDGEEEDN	-0.192849	0.284547	0.0650065	-0.068828	-0.0913413	0.252969	0.0691261	-0.125241	-0.0996589	0.336093	0.330341	-0.0658889	0.187567	-0.709529	-0.311192	-0.662366	1.32797	-0.0858001	-0.286148	0.34883	-0.105701	0.354892	0.593199	-0.67788	0.0318302	-0.00681972	0.29166	-0.0290746	-0.41973	0.327121	-0.317681	0.128529	-0.231537	0.113735	-0.440584	0.519161	0.144045	0.401573	0.125931	0.229592	0.154546	0.495085	-0.0815529	-0.0297265	0.261088	0.103662	0.487453	-0.829694	-0.00407963	0.451728	0.212881	0.445581	0.087932	-0.467499	-0.0597063	0.382078	0.422907	-0.313837	0.0926533	0.0580413
ZAK;S454;DDDDDGEEEDNDMDNSE______________	1.51122	0.761793	1.48583	0.713032	2.12364	2.24535	-0.671553	-1.47565	-0.985313	-0.88861	7.48543	1.54945	0.55524	3.61118	-0.134653	-1.44514	0.620892	2.50549	1.83704	-0.12575	-0.197915	0.176289	2.16904	2.02764	0.267646	0.0729159	0.385573	-3.38851	5.06152	4.04574	0.219461	-0.365265	-2.91062	3.53875	4.37923	1.11439	-1.03385	2.6124	-0.895438	-1.88241	4.1901	2.71771	1.00491	0.563571	0.880184	-0.982642	1.71538	2.30663	0.545197	0.776464	0.280615	1.67448	2.16329	-0.190004	-2.58161	-0.121099	2.48356	0.831063	4.45455	0.601505
ZBTB20;S134;IVSQNVGDVFPGIQDSGQDTPRGTPESGTSG	-0.12706	-0.771707	0.702467	0.182162	-1.28654	-1.14652	1.65586	-1.82182	-1.90563	-0.134097	-0.3568	-0.657935	-1.3684	-0.00753413	-1.09693	1.66811	0.123875	-2.38842	0.359744	-0.474926	-0.392713	-0.818921	-0.442018	-1.19034	0.0460498	-0.335476	0.315654	-0.442083	-0.538923	-1.98565	-0.277912	-0.985774	-0.187708	0.259982	-1.38466	-1.23589	0.32273	-0.875872	-1.51943	-1.15012	1.64159	-1.07432	1.14604	-1.19738	-1.80627	-0.893308	-0.40158	0.343947	-0.212038	1.46949	-1.06259	0.291655	-1.74101	-1.64637	-0.310005	-0.024807	-0.237833	-0.198383	-0.64907	-1.26463
ZBTB20;S359;AEGGPQTNQLETGASSPERSNEVEMDSTVIT	-0.163158	-0.225231	-0.191299	0.0702446	0.0833229	0.0114626	-0.192776	-0.890571	-0.395804	0.305345	-0.401428	0.951001	0.587505	-0.33225	0.240373	-0.5258	-0.575837	-0.275047	0.432424	-0.705684	-0.107636	0.0153421	-0.457072	0.452823	-0.201398	-0.352069	-0.148345	0.116299	-0.2328	0.0164682	0.178222	0.0319787	0.0739188	0.140978	-0.105407	-0.107897	-0.0657364	0.0371898	-0.197883	-0.0458459	-0.106791	-0.110404	-0.275351	0.0150875	-0.236613	0.139653	-0.259149	-0.0943544	-0.0554585	-0.30179	-0.0554433	-0.138793	-0.412258	-0.154893	-0.0588156	0.0615052	0.128665	-0.262881	-0.234584	-0.622374
ZBTB20;T138;NVGDVFPGIQDSGQDTPRGTPESGTSGQSSD	0.0842329	0.0598879	0.113536	-0.15115	0.365155	0.298877	-0.0576824	0.149446	0.123636	-0.00030294	0.120008	0.379623	0.106386	0.242777	0.0505208	0.0447147	0.230506	0.146983	0.148204	0.00197834	-0.00226741	-0.0911015	0.0749355	0.0601092	0.0567363	0.166761	0.0900905	0.0515159	0.298593	0.195734	-0.0614357	-0.048775	0.00226862	0.0773281	0.114708	0.190213	-0.0240625	0.169837	0.109722	0.174385	0.275508	0.240598	0.00992118	-0.032354	0.101019	0.072992	0.130614	0.0959817	-0.102909	-0.0194167	0.0175151	0.0703314	0.137373	0.21635	-0.1983	0.269223	0.256236	-0.209804	0.130771	0.0365068
ZBTB38;S309;QERSPQPAAVLTRSKSPNNEGDVHFSREDEN	-0.0307152	-0.071441	-0.220077	0.0556771	0.138774	0.143791	0.00822943	0.129316	-0.0696926	-1.08177	0.496831	0.417215	0.516769	0.481845	0.160574	-1.16167	-0.441547	0.177773	0.475262	-0.888781	-0.248855	-0.261007	0.218136	0.758026	0.078434	0.123796	0.00771298	0.0648623	-0.130562	-0.181474	0.122455	0.157709	0.212169	0.137285	-0.0147697	-0.228795	-0.0613351	-0.00899127	0.227966	0.0538502	-0.226043	-0.0960985	-0.621508	-0.0842617	-0.564674	1.22229	-0.285616	0.565601	-0.131618	0.0739003	-0.141326	0.525809	-0.979552	0.607419	0.0887564	0.077751	-0.29921	-6.25e-05	0.0235994	-0.389238
ZBTB7A;S526;SPGATATPGAPAQPSSPDARRNGQEKHFKDE	0.0172427	0.373754	0.311487	-0.277135	-0.336894	-0.529848	0.00242197	0.237095	0.13385	-0.018834	-0.111197	-0.460328	-0.284713	0.0741589	-0.239861	0.593656	-0.238552	-0.0175656	0.228892	-0.00676439	0.364881	-0.370147	-0.0278801	-0.22088	-0.0641055	-0.219781	-0.265946	0.04432	0.0429983	-0.124159	0.0354899	-0.0227497	-0.0148976	0.301456	-0.103482	-0.221126	-0.0877572	0.0733735	-0.229071	-0.131732	0.00492924	-0.214819	0.0349657	-0.0559727	-0.0357907	-0.0685772	0.0424424	0.0499573	-0.00341985	-0.0250153	0.264243	0.00618427	-0.138889	-0.271775	-0.0322161	0.190494	0.0167432	0.0740071	0.148256	-0.480145
ZC3H11A;S759;SGPSSSQMSMKTRRLSSASTGKPPLSVEDDF	0.0661413	-0.383603	-0.406248	0.0664936	-0.261701	-0.325257	0.337986	-0.0203043	-0.0156138	-0.491964	-0.612328	-0.366159	-0.522904	-0.594664	0.130764	0.218859	-0.497253	-0.135788	-0.0300101	-0.712194	-0.348732	0.111786	-0.113258	-0.0655463	0.369943	-0.00234554	-0.391517	-0.0791742	-0.590836	-0.365735	0.0772819	0.2888	-0.360291	-0.488702	-0.419167	-0.391114	-0.247542	-0.135553	-0.372396	0.118473	-0.629749	0.0224894	0.188049	-0.538545	-0.523145	0.109498	-0.13924	-0.210113	-0.0454111	-0.786535	-0.420914	0.231334	-0.272014	-0.122139	-0.188466	-0.712	-0.461251	0.198328	-0.099575	-0.0244979
ZC3H11A;S762;SSSQMSMKTRRLSSASTGKPPLSVEDDFEKL	-0.486119	0.620486	-0.306963	-0.297906	0.189038	-0.0339177	0.397412	0.0474898	0.133388	-0.42165	-0.337753	-0.0941203	0.327103	0.0619369	0.0669287	-0.165687	-0.421676	-0.167536	-0.205513	-0.749543	0.239196	0.00385474	0.176963	0.309723	0.10179	-0.482524	-0.161424	0.237227	-0.24007	0.157734	-0.743609	-0.491182	1.71e-05	0.15633	0.139245	0.391168	0.440561	-0.196267	-0.231385	-0.227845	0.0205087	-0.122722	0.243956	-0.422213	-0.360169	0.13855	0.138303	0.0741973	-0.0561841	-0.607774	-0.294777	0.362604	-0.024479	0.155854	-0.114126	-0.558779	-0.392155	0.309253	0.138121	0.251156
ZC3H12C;S199;INTITRETSSLESQRSESPMQEIVTDDGENL	0.425518	0.516137	-0.446126	-0.0433849	0.145277	-0.980086	0.236114	-0.394706	0.0774742	0.0955478	-0.0100584	-0.207377	-0.274606	-0.1715	-0.334943	0.810961	0.205602	-0.120666	0.214555	0.193133	0.0277841	0.111385	-0.0501213	-0.371595	-0.159035	0.360574	1.18264	-0.0346058	-0.643143	-1.04212	-0.405962	-0.515501	-0.134607	-0.0927614	0.463863	0.570027	-0.0267999	-0.0228715	0.105549	0.0498021	-0.073049	0.306408	0.0494983	0.773923	-1.09999	0.118923	0.224388	0.182961	0.0325261	-0.0180733	0.512399	0.223933	-0.0255864	-1.08624	0.207804	0.0293812	0.436774	-1.53941	0.724298	0.286561
ZC3H12C;S201;TITRETSSLESQRSESPMQEIVTDDGENLRP	0.0513723	-0.536404	-0.577087	-0.0024536	-0.214931	-0.201821	0.120584	-0.359434	-0.77725	-0.532744	-0.379812	-0.0557894	0.494317	-0.503873	-0.0352126	-0.686139	0.364396	-1.16589	0.227875	-0.411094	-0.505759	-0.101027	-0.375486	-0.524507	-0.44513	-0.855871	0.045655	0.108951	-0.231027	-0.36742	0.074055	-0.478126	-0.164369	0.190224	-0.38019	-0.253909	0.0999007	-0.225225	-0.426628	-0.0437248	-0.60567	-0.449129	-0.40054	0.131377	-0.43928	0.270495	-0.481356	-0.663755	-0.137624	0.0474523	-1.25979	0.636621	0.382104	-1.34768	0.116253	-0.215415	-0.452452	-0.0412636	-0.558914	-0.69511
ZC3H13;S1191;EDAQHRKPMDQKRSSSLGSNRSNRSHTSGRL	0.668719	-0.0390506	0.0899524	-0.373774	-0.0705163	-0.0175764	0.401973	0.285478	-0.437533	-0.217981	0.17507	-0.387058	-0.377282	0.0327314	0.365705	0.861115	-0.563443	0.0667738	-0.139122	0.799117	-0.756411	-0.342201	0.996375	-0.220642	-0.109377	-0.0564941	0.170113	0.0745033	0.200139	-0.0186851	-0.145887	-0.0215976	0.242853	0.0535328	-0.0488834	0.00958675	-0.0403903	0.31995	-0.114914	0.0437777	0.193333	0.104147	-0.324442	0.198806	0.0117431	0.00722222	-0.285379	0.119989	0.0161669	0.205868	0.335261	0.0317176	0.0833544	0.0315492	-0.206708	0.386313	0.274885	0.118437	0.0666349	-0.481495
ZC3H13;S242;SSSASKKDRKTSAVSSPLLDQQRNSKTNQSK	0.160229	0.195815	0.313925	-0.26389	-0.00170589	0.129271	0.183259	-0.0849481	0.220431	-0.103137	-0.0829396	0.227948	0.551584	0.0188246	0.342926	-0.0211462	0.119292	-0.604553	0.421367	-0.105756	0.0256475	-0.498567	0.415236	0.182238	-0.0415259	-0.0110061	0.0684084	-0.0319391	-0.0613287	-0.136748	-0.00977695	0.0882982	-0.306439	0.0102235	0.0974742	-0.202463	-0.50931	-0.950953	0.365037	0.276903	-0.231773	1.00743	-0.0765705	-0.0103134	-0.105722	0.29237	-0.113206	-0.215979	0.0610219	0.290852	0.217485	-0.0669355	0.115988	0.00343161	-0.735194	0.726171	0.44997	0.401033	-0.327857	-0.51501
ZC3H13;S265;NSKTNQSKKKGPRTPSPPPPIPEDIALGKKY	-0.112686	-0.0807669	-0.0509549	-0.113752	-0.0346242	-0.0477711	-0.0626826	0.118895	0.0211364	-0.13207	-0.199227	0.449532	0.0287432	0.00155997	-0.0355828	0.0876677	0.137783	0.0874377	0.0505602	-0.00510305	-0.0145565	0.0804641	0.043849	0.0747899	-0.0579288	-0.0502077	0.0116853	0.0104068	-0.0952317	0.0451066	-0.0692908	-0.0456032	0.00859339	0.0295289	-0.191545	0.000463842	0.0351832	0.128096	0.0924757	0.0465179	0.0803164	0.11296	0.0821218	0.0832877	0.0952473	-0.0128964	0.089083	0.0512453	0.020924	-0.00849296	0.11265	0.0143787	-0.0160139	0.235971	0.0462353	0.047304	0.139091	0.0285741	0.0404436	0.090183
ZC3H13;S325;KRDKPRSTSPAGQHHSPISSRHHSSSSQSGS	0.24151	-0.47557	0.706309	0.0133615	-0.364687	-0.500291	0.176274	-0.2027	0.415661	0.201748	-0.466851	-0.468127	-0.789763	0.379888	0.545704	0.325615	-0.840047	0.244336	0.339789	-0.199738	-0.2105	-0.275984	0.159538	0.152315	-0.245371	-0.0672199	0.761181	-0.157589	-0.691361	0.132164	0.0587103	-0.0810152	0.0170889	0.113337	-0.309154	-0.292439	0.0802654	0.0846745	0.0199945	-0.258723	-0.154845	0.279642	0.434464	-0.517512	-0.0278833	-0.116091	0.219736	-0.174444	0.169354	0.10812	0.219965	-0.233602	-0.406997	0.00899731	-0.29095	0.150832	0.319601	0.213645	-1.29551	0.568109
ZC3H13;T263;QRNSKTNQSKKKGPRTPSPPPPIPEDIALGK	-0.112686	-0.0807669	-0.0509549	-0.113752	-0.0346242	-0.0477711	-0.0626826	0.118895	0.0211364	-0.13207	-0.199227	0.449532	0.0287432	0.00155997	-0.0355828	0.0876677	0.137783	0.0874377	0.0505602	-0.00510305	-0.0145565	0.0804641	0.043849	0.0747899	-0.0579288	-0.0502077	0.0116853	0.0104068	-0.0952317	0.0451066	-0.0692908	-0.0456032	0.00859339	0.0295289	-0.191545	0.000463842	0.0351832	0.128096	0.0924757	0.0465179	0.0803164	0.11296	0.0821218	0.0832877	0.0952473	-0.0128964	0.089083	0.0512453	0.020924	-0.00849296	0.11265	0.0143787	-0.0160139	0.235971	0.0462353	0.047304	0.139091	0.0285741	0.0404436	0.090183
ZC3H18;S13;___MDVAESPERDPHSPEDEEQPQGLSDDDI	0.370691	-0.408985	-0.534385	0.0596679	-0.361033	-0.493853	0.360512	-0.602467	-0.0907158	0.131455	-0.240961	-0.553192	0.266994	0.0665478	-0.423338	-0.100211	-0.496142	-0.413601	-0.0114687	0.26607	-0.52649	-0.0714502	-0.0850086	-0.428893	-0.343905	0.0561209	-0.463416	-0.1909	-0.283625	-0.165423	0.425724	-0.384531	-1.11699	0.677222	-0.319053	-0.55486	-0.576162	-0.574689	1.15334	-0.702713	0.281041	-0.715893	0.107653	-0.0572757	0.432704	-0.154915	-0.670242	-0.630107	-0.180457	-0.640231	-0.316784	0.761404	-1.05033	0.159828	-0.42066	-0.543995	0.808894	-0.408482	0.379926	-0.921127
ZC3H18;S24;RDPHSPEDEEQPQGLSDDDILRDSGSDQDLD	0.0491432	-0.0912031	-0.234753	0.0692783	-0.21025	-0.233222	0.0568411	-0.378993	-0.0663263	0.0351814	0.00487554	0.0221296	0.183241	0.1195	-0.116673	-0.0687256	-0.610508	0.0802588	0.150825	-0.142973	0.56474	0.307311	-1.11926	0.0378565	-0.137234	0.508422	-0.626457	0.746025	-0.100272	-0.889196	0.308467	-0.196481	0.00669975	-0.0269366	-0.865287	0.189079	-0.0905298	0.476644	0.472074	-0.191139	-0.528334	-0.600935	0.295202	0.201444	-1.04536	-0.442049	0.2733	0.424712	-0.734908	-0.717537	0.445296	-0.410313	1.01395	0.0710131	-0.0883793	-0.265078	0.783177	-0.0113005	-0.743814	-0.000176765
ZC3H18;S46;DSGSDQDLDGAGVRASDLEDEESAARGPSQE	0.0442783	-0.219537	-0.404087	0.375805	-0.148884	-0.120465	0.202796	0.0420873	-0.0278897	0.000951291	-0.262044	-0.483936	0.0211151	-1.1329	-0.111332	0.817652	-0.791115	0.0597806	-0.0839053	-0.0160634	0.538367	-0.543253	-0.981609	0.227342	0.17978	-0.175841	-0.226152	-0.119628	-0.371694	-0.157629	0.0730655	-0.418239	-0.180367	-0.133007	-0.545283	-0.533735	-0.0191175	-0.396862	-0.334958	-0.248666	-0.456323	-0.210776	0.177987	-0.159292	-0.235621	-0.309593	-0.144965	-0.177889	-0.666226	1.07074	-0.885892	-0.0630982	-0.927717	0.481846	0.345197	0.00828739	-0.235695	-0.052133	-0.18004	-0.577989
ZC3H18;S558;WRRSKSPKKKLGVSVSPSRARRRRKTSASSA	0.194092	-0.623964	0.35782	-0.196449	0.181229	0.435882	-0.0176577	0.205719	0.193665	0.104582	0.0166841	-0.17643	0.0293607	0.225271	0.159312	0.205075	-0.00589829	-0.0544945	0.145909	0.097826	0.223413	-0.0325569	0.0981773	-0.0677587	-0.0641144	0.0580238	0.0208466	0.201043	0.1739	-0.019788	-0.105428	0.115273	0.0145291	-0.0743745	0.199286	0.288462	-0.198453	0.378483	0.312251	-0.128458	0.116711	-0.195199	0.132281	0.118351	0.0859124	-0.00631142	0.218753	-0.21238	-0.0545697	-0.0758822	0.244387	0.0605467	-0.031249	-0.0785252	-0.0847284	0.174084	0.31571	-0.109788	0.175421	-0.214295
ZC3H18;S78;EDNHSDEEDRASEPKSQDQDSEVNELSRGPT	-0.243375	0.203756	-0.197942	0.128356	0.108745	0.245548	-0.20115	-0.299537	-0.0899238	0.145558	-0.274554	-0.121219	-0.235049	-1.16726	-0.0942516	0.730888	-0.362927	0.34278	0.460392	-0.56145	-0.233382	0.192699	-0.60382	0.126272	0.0045178	-0.245706	-0.459571	0.0215894	-0.217085	0.25574	-0.0328675	-0.181372	-0.195101	-0.297699	-0.454788	-0.0297272	0.0944368	-0.216648	-0.079509	-0.213167	-0.47403	-0.0203492	0.0101319	-0.349273	-0.463625	-0.106248	-0.279743	0.151245	0.138948	-0.532239	-0.274075	-0.293554	-0.201076	0.0311799	-0.0912206	-0.0650826	0.0255295	-0.213187	-0.115121	-0.157743
ZC3H18;S866;KGSRKRYEPSDKDRQSPPPAKRPNTSPDRGS	-0.23283	-0.0921275	0.310639	0.049689	0.331783	-0.297824	0.0259865	0.192496	0.120648	0.0382465	0.1071	-0.0682632	0.340879	0.461053	0.0528574	-0.185294	-0.250025	-0.0306925	0.0678903	0.398181	-0.04542	0.0145842	-0.104772	0.0782897	-0.0534522	-0.0262294	-0.10641	-0.0126537	0.159038	0.0637184	-0.108356	0.179752	-0.00972855	0.0724944	0.0388078	-0.154998	0.0339256	0.137848	0.0301879	-0.0169899	0.0972612	0.0924447	-0.131875	-0.0758272	0.104253	0.00275214	0.0701349	-0.0548976	0.0138052	-0.122116	0.00774323	0.0718625	0.097962	0.122365	0.0238344	0.115119	-0.0057475	-0.0144984	-0.0557022	0.0293646
ZC3H18;S917;NSKAPAAPADRKRQLSPQSKSSSKVTSVPGK	-0.121828	-0.186963	-0.284241	0.0748241	-0.202852	-0.241929	-0.0764157	0.0100364	-0.171378	-0.140082	-0.312447	-0.406718	0.198059	-0.430827	-0.220547	0.271519	-0.403767	-0.308138	-0.0705574	-0.288024	-0.288969	0.399351	-0.27369	-0.32117	0.00615986	-0.254803	-0.236104	-0.091868	-0.27636	-0.209825	-0.0133547	-0.170706	-0.210698	-0.0780435	-0.25289	-0.266981	-0.0099678	-0.251921	-0.225476	-0.133896	-0.286595	-0.270915	-0.0136938	-0.163116	-0.21601	-0.11074	-0.237374	-0.282195	0.0651482	-0.257346	-0.0947762	-0.105138	-0.283645	-0.20922	0.0602837	-0.12967	-0.225136	-0.10976	-0.247619	-0.323001
ZC3HC1;S62;VDAKDTSATSQSVNGSPQAEQPSLESTSKEA	-0.176903	-0.847245	-1.13979	0.156341	-1.17914	-0.839292	0.152427	-0.44264	-0.891193	-0.238258	-1.08057	-0.814185	1.2943	-2.15991	-1.25778	0.208005	-1.32064	-0.323226	0.38381	0.22812	-2.30559	0.00829234	-0.876911	-0.792657	0.0251508	-0.603101	-0.729849	-0.102824	-0.953974	-1.134	0.282258	-1.51281	-0.372385	0.024736	-0.170677	-1.91503	-0.140175	0.518977	-0.866971	0.26309	-1.22542	-2.19681	-1.29507	0.265334	0.248393	-0.306225	-0.962018	-1.05442	0.676658	-2.10818	-1.20023	0.181483	-1.19998	-0.0320077	-1.23934	-0.248101	0.675386	-0.157754	-1.45721	-1.05448
ZDHHC5;S380;AAMPHSSSAKLSRGDSLKEPTSIAESSRHPS	0.143508	0.299837	-0.278554	0.175965	-0.167732	-0.144158	0.0882969	-0.222368	0.0895911	-0.239989	0.372618	-0.201617	0.0592775	0.498127	0.105669	-0.080183	-0.0999283	-0.35402	-0.049804	0.222748	-0.0769043	0.329475	0.00835393	-0.141216	0.0973358	0.374864	0.314249	-0.639118	-0.297527	0.129722	0.035299	0.0657374	-0.00731049	0.0958949	-0.0350988	-0.132895	0.108636	0.00876734	-0.0418967	-0.1298	0.170391	-0.125258	0.00580087	0.058618	0.17503	-0.0227662	-0.124136	-0.213334	-0.113761	0.487497	0.177917	0.020104	-0.0158936	-0.204607	0.0561702	0.121997	0.204251	0.0596587	-0.844886	0.464465
ZDHHC5;S415;PSLEPESFRSPTFGKSFHFDPLSSGSRSSSL	-0.0950302	0.292758	-0.355914	0.0926896	0.106003	0.345041	-0.0263865	0.180272	0.591934	0.113387	0.366094	0.14825	-0.204958	0.714083	0.14674	0.0695852	-0.0131086	-0.0565398	-0.125199	0.282623	0.103813	-0.209669	0.347566	0.173036	0.111736	0.332113	0.111362	0.0331114	0.00208282	0.120976	0.0972931	-0.0580292	0.146728	0.464857	-0.0335649	0.104885	-0.707548	1.29992	1.2679	-0.46051	0.501107	-1.42378	0.0841122	-0.0369912	0.286069	-0.184406	0.188491	0.148937	0.176829	0.801224	-0.202563	1.19493	-0.307233	-0.941522	1.00239	0.0485441	0.381644	-1.42722	-0.601653	0.656728
ZDHHC5;S423;RSPTFGKSFHFDPLSSGSRSSSLKSAQGTGF	0.0239113	-0.125812	-0.279463	0.00614801	-0.336109	-0.567249	0.0932291	-0.316387	-0.363005	0.0714403	-0.133909	-0.741016	0.0422352	-0.179917	-0.327338	0.0446631	-0.565208	-0.3509	0.0514435	-0.181737	-0.26852	-0.259679	-0.30816	-0.421839	0.103051	-0.206246	-0.309302	0.0257835	-0.440449	-0.519698	0.0203052	-0.238385	-0.25513	0.0600835	-0.430828	-0.503194	-0.0557999	-0.0812484	-0.414054	-0.0442872	-0.314478	-0.593544	0.086631	-0.0148844	-0.485297	0.0360843	-0.341806	-0.590151	-0.224057	0.034101	-0.136864	-0.0715967	-0.461141	-0.525648	-0.119526	-0.267167	-0.391832	0.109938	-0.319032	-0.624278
ZDHHC5;S425;PTFGKSFHFDPLSSGSRSSSLKSAQGTGFEL	-0.326018	-0.0876054	-0.764193	-0.065309	-0.553608	-0.217679	-0.431097	-0.702342	-0.0608412	-0.0922309	-0.13207	-0.46182	0.406517	-0.780521	-0.94854	0.301561	-0.70267	-0.138677	-0.583262	0.199023	-0.601041	0.131595	-0.201002	-0.544734	0.0137387	-0.219501	-0.414388	-0.112804	-0.322254	-0.547953	-0.0185973	-0.272251	-0.419689	0.100412	-0.591554	-0.410774	0.136499	-0.341317	-0.95878	0.348397	-0.554293	-0.375038	-0.0350569	-0.408746	-0.182571	-0.294661	-0.465677	-0.518522	0.385119	-0.464535	-0.930389	-0.173081	-0.259448	-0.362078	0.0641074	-0.678972	-0.524217	0.244171	-0.726823	-0.188976
ZFAND5;S100;CYKEHLQRQQNSGRMSPMGTASGSNSPTSDS	-0.783424	0.107098	0.43243	0.170258	-0.118615	-0.940863	0.0329984	-0.00312084	0.0286863	-0.176913	-0.109753	-0.575006	0.300978	-0.751917	-0.203184	0.00995474	-0.117679	0.0800843	0.0461387	-0.233006	-0.147337	0.0816747	-0.0817385	-0.36789	-0.000995125	-0.0754992	-0.105495	0.174212	-0.408581	-0.312755	0.133084	0.0516638	0.113357	0.0720731	-0.403807	-0.503335	0.0605883	0.0111048	-0.108218	-0.0224438	-0.26841	-0.0960627	-0.0798079	-0.380156	-0.142669	-0.0583122	-0.31041	-0.411674	0.0273339	-0.560584	-0.0362186	0.0961084	-0.253511	-0.447428	-0.0625313	0.106863	0.167548	-0.0209748	-0.38695	-0.496122
ZFP91-CNTF;S101;ARPPDVPGQQPQAAKSPSPVQGKKSPRLLCI	0.12422	0.0757142	-0.141943	-0.0487262	-0.209067	-0.498984	-0.0797217	0.244873	-0.0419763	-0.183943	-0.189852	-0.292886	0.134495	-0.263907	-0.232527	0.242643	-0.19755	-0.239359	-0.0248397	-0.412847	0.159375	0.171872	-0.196959	-0.29815	-0.0412876	-0.0722794	-0.154444	-0.0326438	-0.437283	-0.240884	0.0608768	-0.0734119	-0.0918412	-0.00081597	-0.220128	-0.232777	-0.0278903	-0.19532	-0.321373	-0.10148	-0.122904	-0.0487448	-0.0647717	-0.161301	-0.195755	0.062176	-0.160816	-0.165924	0.0485462	-0.206861	0.0716141	-0.079665	-0.168028	-0.129744	-0.121158	0.0131148	-0.0199258	-0.0378866	-0.171412	-0.326652
ZFP91-CNTF;S83;VSRRRKAEYPRRRRSSPSARPPDVPGQQPQA	-0.134258	0.012375	-0.0984493	0.188943	-0.0204881	-0.0380044	-0.0315191	0.152577	0.0186827	-0.0415405	-0.0432862	-0.00275208	0.00185264	0.0867028	0.109586	-0.793072	-0.416899	0.885392	0.316362	-0.535758	-0.359667	0.569623	-0.180262	0.199631	0.00825271	-0.00122634	0.114529	0.211375	-0.287669	0.0428732	0.0605421	-0.134498	-0.0400915	0.127599	0.0081744	0.08848	-0.132226	-0.171784	-0.259123	-0.00355263	0.0654435	-0.102915	-0.140491	-0.217898	-0.0590002	-0.0168246	-0.217203	0.0225189	0.0564774	-0.304798	0.0804621	-0.0986604	0.0183902	0.0305151	-0.100895	0.00911823	-0.0728347	-0.0479887	0.014279	-0.12877
ZFX;S45;DPGEDDLGGTVDIVESEPENDHGVELLDQNS	-0.0670979	0.0665567	-0.325229	0.177824	-0.222488	-0.282248	-0.284242	0.040124	-0.89728	0.24892	0.0893139	-0.352503	0.309034	0.214315	-0.266161	-0.234283	-0.369283	-0.729407	-0.140977	0.0751155	-0.243152	0.496271	-0.59171	-0.529265	-0.00103353	-0.00555972	-0.2474	-0.148889	-0.303144	-0.727604	-0.000754987	-0.0879432	-0.255139	0.0728674	-0.541185	-0.324577	0.207331	-0.170633	-0.201463	-0.207955	-0.16184	-0.474639	0.0629939	-0.224677	-0.241548	-0.129652	-0.262393	-0.54753	0.0294423	0.0280833	-0.234602	-0.216516	-0.42767	-0.317182	0.00669764	0.108509	-0.18485	-0.179981	-0.320807	-0.425186
ZFYVE19;S262;GLPLQVTLQDYRLPDSDDDEDEETAIQRVLQ	-0.0930775	-0.0325338	-0.115276	-0.0646242	-0.0773337	-0.174366	-0.108559	-0.0193049	0.0554817	-0.0755559	-0.00721205	-0.162927	0.00932776	0.599455	-0.317562	-0.352626	-0.262186	0.0996285	0.475861	-0.395729	-0.471903	0.247485	0.0781098	0.0278041	-0.125064	-0.162901	-0.108799	0.0283807	-0.0351414	-0.0403615	-0.09621	-0.0385899	-0.165027	0.280441	0.223072	-0.00182117	0.0808943	0.0651058	0.229514	0.00550101	-0.0593142	-0.0272496	0.0568288	-0.0167005	0.0368688	0.0412914	-0.0306356	0.0465864	-0.03552	0.0457695	0.0866836	-0.143805	-0.116775	-0.133413	-0.093733	-0.0640741	-0.0569433	-0.0372382	-0.130744	-0.199235
ZHX3;S654;WEPRVPEASSEPFDTSSPQAGRQLGSWSLSS	0.331475	-0.273188	-0.556146	0.0387563	-0.762183	-0.250748	-0.191758	-0.140927	-0.136993	-0.00575177	-0.478667	-0.527084	-0.0988316	-0.228037	-0.247078	-0.0507658	-0.0949265	-0.632631	0.294774	0.226025	-1.15552	-0.0637222	-0.288152	-0.409456	0.0140428	-0.10015	-0.500283	-0.0610797	-0.473029	-0.44942	-0.425567	0.390107	-0.625617	-0.117809	0.183638	-0.765976	-0.0114181	0.0643425	-0.789026	0.105387	-0.413141	-0.531283	-0.147535	-0.150513	-0.301811	0.0276094	-0.410723	-0.380669	0.145256	-0.271448	-0.133355	-0.270864	-0.259111	-0.372169	0.243396	-0.298661	-0.850535	0.244405	-0.650992	-0.207038
ZHX3;S655;EPRVPEASSEPFDTSSPQAGRQLGSWSLSSQ	-0.0965278	0.0103883	-0.165053	-0.153873	-0.114674	-0.090232	-0.274813	0.246725	-1.38582	-0.0527068	0.470323	0.511945	-0.0930017	0.153312	-0.293762	0.0956115	-0.0421882	-0.285675	-0.0199347	0.0330661	0.064056	-0.177628	-0.200318	-0.0909654	0.0352996	-0.124818	-0.431059	0.0899794	-0.16005	-0.158929	-0.0849464	-0.0548731	-0.0311484	0.0805969	-0.267814	-0.19592	0.122051	0.188052	-0.0488025	0.0782067	-0.177686	-0.113676	-0.027663	-0.0136466	-0.106856	0.00221187	-0.0210017	-0.271552	0.218571	0.106597	0.25564	0.0959839	-0.0589247	-0.11764	0.142969	0.272795	0.187171	0.0196136	-0.100143	-0.241059
ZIK1;S68;DQNVSVGVSQSKAGSSTQKTQSCEMCVPVLK	0.138308	0.230506	0.0698049	-0.174099	0.513731	0.441288	0.0169454	-0.136082	0.316255	0.0213731	0.478312	0.412973	0.0893185	0.307188	0.220976	0.184814	0.369706	0.0846691	0.0352259	0.360447	0.199062	-0.0192385	0.158011	0.0348503	-0.11827	0.0456233	-0.0444655	-0.084036	0.38783	0.384549	-0.0555985	0.119707	0.208033	0.177701	0.374986	0.0487622	-0.106562	0.193788	0.341256	0.0556064	0.172837	0.320103	-0.0729476	0.148915	0.27488	0.0378877	0.132099	0.136485	0.0488197	0.218565	0.402521	0.00527774	0.33732	0.403878	-0.0427649	0.147249	0.333386	-0.137761	0.291668	0.406002
ZIK1;T72;SVGVSQSKAGSSTQKTQSCEMCVPVLKDILH	0.131244	0.222463	0.0617206	-0.181994	0.507083	0.434411	0.0102828	-0.14362	0.310064	0.014926	0.4727	0.40662	0.0841008	0.302039	0.215244	0.179445	0.364897	0.0785933	0.0294069	0.355371	0.193465	-0.0248231	0.152755	0.0299303	-0.0975927	0.0642506	-0.0298426	-0.0642381	0.401733	0.389546	-0.0219329	0.148156	0.233648	0.213459	0.410216	0.0791395	-0.114523	0.186905	0.334725	0.0485612	0.165603	0.313512	-0.0817957	0.140791	0.267108	0.0286169	0.125629	0.13023	0.0414465	0.209596	0.394674	-0.00255319	0.329754	0.396174	-0.0488374	0.142156	0.326445	-0.1432	0.2867	0.399768
ZMYM4;S122;TDDSLEVERRVTQHESDNENEIQIQNKLKKD	-0.127607	-0.0416668	-0.167721	0.40971	0.0132917	0.203671	-0.00759481	-0.0959251	-0.135456	-0.0172458	-0.152141	-0.0107644	0.0655062	-0.205779	-0.748689	-0.422028	-0.825671	-0.00767477	0.323392	-0.505412	-1.38805	0.456055	0.2459	0.322184	-0.0705649	-0.0945501	-0.167154	-0.0591251	-0.0974835	0.0256092	-0.0711351	-0.172911	-0.326073	-0.00520883	-0.0474721	-0.0193303	-0.199767	-0.27574	-0.0736212	-0.127815	-0.120752	0.0193906	-0.045027	-0.0302603	-0.243061	0.0159084	-0.0823644	0.0808846	0.0479437	-0.214068	-0.018422	-0.061928	-0.0862808	0.116026	0.198137	-0.494957	-0.390356	-0.301605	-0.0314256	-0.0987289
ZMYND8;S10;______MTMLTIEQLSYLLKFAIQKMKQPGT	0.0601808	-0.294858	0.0332907	-0.275507	0.345363	0.49288	-0.167532	-0.394721	0.253099	-0.26978	-0.0317902	0.316357	0.136711	0.104627	0.485704	-0.651149	-0.0151174	0.414445	-0.344965	-0.0924751	0.367726	-0.164207	0.494663	0.215717	-0.47835	0.588442	0.0653814	0.703488	0.554175	-0.710239	0.760449	-0.447814	-0.218179	-0.16407	0.643208	-0.462481	-0.247105	-0.04061	-0.106506	0.373722	0.433583	0.512728	0.00441096	-0.209524	-0.152555	0.0623095	0.411762	0.410163	-0.0686588	-0.29551	-0.063083	0.605081	0.458258	0.465344	0.0142023	0.252798	0.277801	0.110771	-0.193452	-0.0196584
ZMYND8;S611;DVVGKTPPSTTVGSHSPPETPVLTRSSAQTS	-0.153992	-0.596129	-0.687015	0.20657	-0.712537	-0.771664	0.289091	-0.634827	-1.01113	0.0164551	-0.648081	-0.82396	-0.0636804	-0.692498	-0.426642	-0.02117	-0.692021	-0.629233	-0.121145	-0.261116	-0.522266	0.0471891	-0.965735	-0.616928	0.0356547	-0.551128	-0.492215	-0.160182	-0.614731	-0.885285	0.0914929	-0.283725	-0.481659	-0.161377	-0.826894	-0.934519	0.134084	-0.438205	-0.456035	-0.329853	-0.573179	-0.829302	-0.295855	-0.454072	-0.991427	-0.0129472	-0.265579	-0.550057	0.209096	-0.430645	-0.819563	0.0328441	-1.12629	-0.444729	0.0470176	-0.813021	-0.463301	0.210707	-0.510191	-1.25439
ZMYND8;Y11;_____MTMLTIEQLSYLLKFAIQKMKQPGTD	0.180103	-0.177253	0.0605615	-0.0337723	0.313892	0.446713	0.0257176	-0.208853	0.337218	-0.140683	-0.0816645	0.225767	0.185153	0.215473	0.524868	-0.479967	0.0879577	0.407723	-0.263497	-0.0669757	0.40513	-0.010647	0.435296	0.407895	0.320595	0.242922	-0.108442	-1.12685	0.909875	0.467778	-0.707159	-0.638415	-0.187346	0.00174118	1.7384	0.670923	0.0264025	0.0405381	-0.107373	0.467309	0.467663	0.530629	0.192203	-0.062969	-0.0566974	0.284681	0.334474	0.292154	0.156317	-0.139859	0.0915824	0.650306	0.427997	0.412752	0.130461	0.306208	0.493836	0.141579	-0.184042	0.00870663
ZNF106;S295;ELLEANKTPLEKEPHSPADQPEQQAESTLTS	-0.00702127	-0.221518	-0.515645	-0.019645	-0.519629	-0.615886	0.274739	-0.23594	-0.21151	-0.210325	-0.631325	-0.704896	0.391088	-0.171932	-0.103011	-0.212947	-0.979386	-0.48029	0.00960867	-0.304552	-0.275746	0.173667	-0.688865	-0.442839	0.0620458	-0.39252	-0.580264	-0.137129	-0.464595	-0.48758	-0.389476	-0.235729	-0.128654	0.226759	-0.814948	-0.543712	-0.514116	0.642947	-0.379687	-0.121793	-0.73236	-0.760418	0.125048	0.0124579	-1.40103	0.112783	-0.419122	-0.315883	0.320813	-0.141901	-0.456626	-0.0690031	-0.817621	-0.411479	-0.131754	0.005855	-0.21301	0.116657	-1.04834	-0.530876
ZNF106;S337;LRKKKSLRAAHVPENSDTEQDVLTVKPVRKV	0.467096	0.401914	0.363345	0.278138	-0.467117	0.921968	0.570483	0.23165	0.739817	-1.35567	0.774623	0.589896	0.413047	0.871968	0.762443	-0.980304	0.573673	-0.22967	0.243231	0.189259	0.122245	0.308373	0.14229	0.552311	0.321549	0.219833	0.189728	0.377659	-0.154103	0.737521	-0.964265	0.691786	-0.497899	0.345145	0.67863	1.31414	0.333464	0.335213	0.161582	0.526776	0.0203264	0.450758	0.338812	1.31156	-0.0931759	-0.564227	0.187495	0.0367749	-0.680077	0.844731	0.545569	0.557952	0.579973	-0.427393	-0.599078	-0.131038	-0.454859	0.0618977	1.79053	0.976756
ZNF106;T339;KKKSLRAAHVPENSDTEQDVLTVKPVRKVKA	0.135341	-1.44944	-0.0563294	-0.215909	-1.03742	-0.534385	0.308198	-1.00878	-0.0279271	-0.751961	-1.30943	-0.206709	-0.206108	-0.27415	-0.712341	0.412228	-1.23486	-0.910936	-0.0725554	-0.631345	-0.626002	-0.440528	-0.731064	-0.631106	-0.0129253	-0.747436	-0.808105	-0.0390783	-0.951302	-0.420946	-0.552129	-0.293003	-0.851053	0.194649	-0.722457	-0.88901	0.152304	-0.546853	-0.846154	-0.175282	-0.977205	-0.50611	0.419443	-1.15975	-1.09814	0.347718	-1.00074	-0.359607	-0.390109	-0.425458	-0.650582	0.562395	-0.582308	-1.4584	0.283499	-1.53132	-0.719939	0.0408092	-0.322167	-1.09979
ZNF148;S134;FPLVNVNDNRAGMTSSPDATTGQTFG_____	-0.0359621	0.208692	0.0634075	0.146842	-0.0520019	-0.015098	-0.111327	0.128983	0.132549	-0.0485838	0.117516	-0.0887407	0.379757	0.0814095	-0.0874508	-0.264338	0.146061	0.136334	0.00880683	-0.0827266	0.204353	0.128456	-0.00128175	0.138587	0.0286052	0.154209	0.198996	0.157072	0.0104045	0.0288279	-0.12728	0.0165109	-0.0409189	0.277872	0.0726072	0.117898	0.129311	0.153501	0.32731	-0.441795	0.172725	-0.246492	-0.0532867	0.36715	-0.386124	0.0509878	-0.200139	0.45884	-0.0605076	0.193741	0.18966	-0.117194	-0.0399402	-0.021894	-0.00925302	0.21724	0.0822537	-0.0381824	0.043202	-0.0670699
ZNF330;S291;EAEDDEEEEDEGRKDSDTESSDLFTNLNLGR	0.0243179	-0.330605	-0.422143	-0.0109699	-0.0581341	0.26142	-0.132672	-0.547156	-0.176917	0.0991897	0.199119	0.526712	-0.186956	-0.655386	-0.1723	-0.0798301	0.405149	0.364954	-0.126465	-0.120325	-0.326551	0.205891	0.0598127	-0.0105557	-0.0155371	-0.178406	-0.236896	-0.0222979	-0.0151765	0.18578	0.121268	-0.24459	0.024449	-0.0367169	0.00435144	0.0751256	-0.0219124	-0.337805	0.202352	0.126035	0.0175606	0.362893	0.206288	-0.224358	-0.089774	0.0145263	-0.0998133	0.228491	-0.0133179	-0.399863	-0.236029	-0.128965	-0.118988	0.165704	0.0247268	-0.377232	0.101782	-0.0466032	-0.136955	0.321014
ZNF330;S295;DEEEEDEGRKDSDTESSDLFTNLNLGRTYAS	-1.15037	-1.18395	-0.713158	0.234539	-0.539195	1.81071	-0.0360329	-0.429415	-0.465147	-0.317291	-0.634911	0.409885	-0.916215	-0.136462	-1.09192	-0.131106	-1.24231	1.95433	0.631117	-0.178941	-0.53937	-1.07578	-1.4552	1.11484	0.172927	-0.64752	-0.712678	0.0542869	-1.00448	-0.351896	-0.947316	0.755834	-1.04461	2.00782	-1.0976	-0.950625	-1.0631	-0.877724	1.25351	0.435076	0.447766	-1.8724	0.711884	-1.93939	0.189081	-0.702492	0.093454	-0.263356	0.613432	-0.655145	-0.305851	-0.345068	-0.662466	-0.268456	1.3698	-0.84844	-0.102558	0.453896	-1.95576	-0.0393165
ZNF330;T293;EDDEEEEDEGRKDSDTESSDLFTNLNLGRTY	-0.127663	0.682629	-2.65226	-0.0753073	0.823082	0.341929	1.21039	0.0361598	-1.93835	-1.24189	-0.151915	1.38051	0.081777	-2.41846	-0.650665	1.09316	0.202574	0.33728	-0.850939	-1.72693	-0.325406	0.487706	0.827788	0.258003	-0.232792	-0.0787077	-0.32862	0.1375	-0.210028	0.604885	-0.474825	-0.722496	-0.295353	-0.108814	-0.210431	-0.304891	0.942405	-2.52997	-0.111946	-0.0525633	-1.10029	0.747246	-0.132716	-0.236052	1.70185	0.0427084	-0.780924	-1.88393	-1.08281	-2.18154	-1.95872	0.572665	1.25455	2.21748	-0.335482	-0.721687	-0.410876	0.147489	-0.266813	0.0947211
ZNF423;S42;PECDQKTSRALEDRNSVTSQEERNEDDEDME	-0.169168	-0.0984057	0.0776961	-0.0936893	-0.0883783	-0.878997	-0.141391	-0.108281	0.0248666	-0.0906312	-0.350766	-0.667173	0.0292135	-0.195363	-0.136477	0.228523	-0.734473	-0.546463	-0.0145933	0.140344	0.00302476	-0.109836	-0.630221	-0.676844	0.000322037	-0.240242	-0.526465	0.216024	-0.336179	-0.513014	0.0213803	-0.108474	-0.215248	-0.0062896	-0.577817	-0.555622	0.122839	-0.0231688	-0.364468	-0.285735	-0.475323	-0.531062	-0.0612496	-0.19316	-0.242062	0.0603859	-0.418518	-0.723782	0.0693234	-0.411814	-0.842388	0.290531	-0.310223	-0.379774	-0.0117188	-0.170199	-0.198867	-0.0542414	-0.200633	-0.721017
ZNF423;S45;DQKTSRALEDRNSVTSQEERNEDDEDMEDES	-0.00610057	0.273005	-0.180764	-0.0327922	-0.661775	-0.54817	-0.144165	-0.166928	0.0525463	-0.0883444	-0.245434	-0.614692	0.138017	-0.16793	0.0932687	0.05609	-0.791429	-0.484577	0.00114764	0.0481816	-0.162947	0.177043	-0.583697	-0.541925	0.00795295	-0.173794	-0.445555	0.140543	-0.367722	-0.440653	0.0286548	-0.120456	-0.175976	-0.0265782	-0.51526	-0.504436	0.0783783	-0.00624196	-0.27492	-0.244332	-0.461716	-0.510077	-0.0221041	-0.321507	0.111067	-0.0355991	-0.270401	-0.651155	-0.106418	-0.0101883	-0.317634	0.106115	-0.367541	-0.535196	0.0282465	-0.120721	-0.250334	-0.0557552	-0.129433	-0.68353
ZNF521;S385;LALNYIHNGKKSRALSPLSPVAIEQTSLKMM	-0.0996684	-0.187914	-0.109795	-0.303441	-0.6008	-0.224137	0.0817018	0.152148	-0.0989911	-0.0587643	0.0373659	-0.462376	-0.344972	0.400663	-0.387552	-0.0589899	0.436569	-0.446583	0.0461046	-0.442082	-0.26891	0.19412	0.260876	-0.532579	0.110591	-0.201944	-0.38995	0.158067	-0.0183149	-0.212359	0.0991492	-0.282743	-0.451013	0.11198	-0.523988	-0.148029	-0.822625	-1.22777	0.00547075	0.714743	0.499606	0.0897485	0.0886565	-0.17555	-0.00527985	-0.0684587	-0.109024	-0.332169	0.417456	-0.525117	0.0229196	-0.256959	0.217165	0.0372996	0.168761	-0.283486	-0.405327	-0.177453	0.275448	0.043854
ZNF521;S388;NYIHNGKKSRALSPLSPVAIEQTSLKMMQAV	-0.115172	0.202144	0.368912	-0.323534	-0.111076	0.25486	-0.0620796	0.395029	0.199209	0.0527738	0.632287	0.137304	-0.97313	0.93457	0.432779	-0.333825	0.656946	0.615248	0.00627954	-0.117737	0.0670824	0.432847	0.759284	-0.0906275	-0.0461174	0.18886	0.0493615	0.20419	0.482191	0.334461	-0.0166034	0.0694055	-0.160085	0.233498	0.0777565	0.402324	0.619186	-0.322096	0.426923	0.0559562	0.0476569	0.193442	-0.100929	0.134873	0.31401	0.113964	0.451514	0.266235	0.233982	-0.149292	0.299911	-0.0645899	0.757052	0.602985	0.0242116	0.0331744	-0.146281	0.0590919	0.778496	0.65685
ZNF579;S483;ERAAALQALQAQAPTSPPPPPPPLKAEQEEE	-0.0794065	-0.0737015	-0.0958225	-0.149996	-0.167981	-0.0959043	0.0803723	0.0100627	0.0581565	0.0190709	0.000206959	-0.157389	0.220969	0.18558	0.0541927	0.127939	-0.0510988	-0.0130171	0.0367112	-0.0681546	0.00173028	0.156073	-0.0329094	-0.0818032	0.179494	0.0296795	0.0383413	0.0784781	-0.0114702	-0.231798	-0.186402	-0.942505	0.517383	-0.357216	0.762274	0.0231955	-0.0417606	0.00733066	-0.0149363	-0.0175375	-0.0244475	-0.167798	-0.022598	-0.0439953	-0.170756	0.0786065	0.0617942	-0.186669	-0.0155807	-0.0737065	0.0605275	-0.0489934	-0.0668852	-0.0991889	0.116714	-0.180697	0.121859	-0.174937	-0.355974	0.139833
ZNF579;T482;LERAAALQALQAQAPTSPPPPPPPLKAEQEE	-0.111507	-0.178011	-0.215635	-0.103857	-0.191961	-0.122859	0.0524673	-0.0657097	0.0362154	0.00954792	-0.0179388	-0.225225	0.18074	0.163998	-0.0193224	0.1076	-0.0662213	-0.112344	0.0222524	-0.0964698	-0.0653618	0.0827941	-0.0806589	-0.143047	0.154235	0.0134078	-0.00351366	0.0198722	-0.151922	-0.214302	-0.209472	-0.152586	-0.203638	0.113726	0.322572	-0.361562	-0.0640062	-0.0289776	-0.0621432	-0.0461197	-0.117137	-0.185512	-0.0271541	-0.114901	-0.211221	-0.0379656	0.0336102	-0.196416	-0.0278142	-0.199673	-0.00950833	-0.0535408	-0.0873784	-0.149831	0.0939882	-0.162696	-0.0107785	-0.155787	-0.352012	-0.00792169
ZNF592;S1264;HSQPQASQDQDSHTLSPQV____________	0.173975	-0.0167648	-0.210409	-0.0350498	-0.288423	-0.21634	-0.988462	-0.556473	-0.372208	-0.0077537	-0.0321785	1.13266	0.0462369	0.0870396	-0.307656	-0.0227494	-0.262207	-0.539236	0.0545897	0.0612151	-0.128047	-0.0457377	-0.372281	-0.219139	0.298805	-0.27569	-0.212641	0.132432	-0.516342	-0.566242	0.240105	-0.302759	0.0313347	0.0987089	-0.485774	-0.307427	0.353438	0.0333715	0.169624	-0.108179	-0.623981	-1.03026	-0.145483	0.18489	-0.646544	0.311926	-0.194288	-0.324892	0.0520255	-0.303663	-0.375485	0.427428	-0.141936	-0.707342	0.187337	0.287251	-0.073232	-1.02359	-0.704227	0.406186
ZNF592;S142;LEPPKSEPLPTFNQFSPISSPEPEDPIKDNG	0.538233	0.184879	0.0598178	0.432883	-0.213285	0.173324	-0.231928	0.331894	0.168881	-0.0425741	0.209304	0.897239	0.265796	0.0548292	0.489334	0.198148	-0.0983616	0.729371	-0.364352	0.515614	0.383043	0.0719485	0.0598049	0.669348	-0.271447	0.550449	0.518513	-0.661153	1.25368	-0.156856	0.292166	0.440187	-0.0102535	0.160557	0.298548	0.624395	0.09884	0.605549	0.0784479	-0.823932	0.53411	0.553048	0.395212	0.606634	-0.291893	-0.636173	0.587501	0.712636	-0.262292	0.792773	0.415648	-0.309724	-0.0253098	0.00889803	0.0596029	0.471874	0.0519127	1.09019	0.113533	-0.653097
ZNF592;S145;PKSEPLPTFNQFSPISSPEPEDPIKDNGFGI	0.192564	-0.700983	-0.204932	-0.539515	0.043927	1.68292	-0.22062	-0.246635	-0.0302338	-0.0796993	0.18417	0.648384	0.517853	0.645116	-0.0321202	0.241075	-0.18545	-0.984315	-0.175502	0.460125	0.093431	-0.196468	-0.111703	0.146738	-0.791959	0.0130281	0.140519	0.275982	0.0732912	0.336394	0.331196	-0.193743	0.0221822	-0.00310496	0.0753614	0.335192	0.459965	0.0508339	0.211185	-0.086773	-0.391168	-0.32355	0.0987782	0.538854	0.158048	0.180223	-0.581912	0.276639	-0.247623	0.145052	0.027048	-0.300014	-0.0731065	-0.114618	-0.0105506	-0.200921	0.0980653	0.354194	-0.624578	0.539631
ZNF592;S146;KSEPLPTFNQFSPISSPEPEDPIKDNGFGIK	0.390764	0.11139	-0.255149	-0.0939109	0.750977	-1.6603	-1.15355	1.42452	-0.100844	-0.443098	0.418633	-0.773791	-0.733894	0.101231	0.0524343	0.745187	-0.138016	-0.619438	0.224092	0.277509	0.255175	-0.450452	-0.0563851	-0.816977	0.245582	-0.158768	0.652797	0.266357	-1.08537	-0.396334	0.510028	0.415923	-0.549668	0.0807252	-0.339244	0.0964883	0.0217349	1.18113	0.139057	-0.877497	0.309806	-1.3704	0.713537	-0.115608	0.128238	0.585825	-0.321501	-1.33021	0.0860572	0.584712	0.214639	-0.570227	-0.730915	-0.623912	0.0498573	-0.0214209	-0.141522	0.402879	0.465391	-1.403
ZNF592;S361;SDSPRSICSDSSSKGSPSVAASSPPAIPKVR	-0.225231	-0.220096	-0.313415	-0.109968	-0.45944	-0.290698	0.195296	-0.56885	0.0294937	0.116625	0.027135	0.0465481	0.328056	-0.68357	-0.385636	0.831599	-0.568545	-0.289795	-0.0409043	-0.292032	0.503435	-0.139783	-0.945795	-0.232909	-0.193341	-0.496934	-0.527016	-0.242441	-0.123024	-0.238795	0.00394283	-0.153631	-0.345783	-0.0615911	-0.63275	-0.31241	0.0358769	-0.111639	-0.32692	-0.379504	-0.30174	-0.491039	0.017764	-0.305924	-0.342584	-0.0752691	-0.292446	-0.41974	0.154249	-0.493064	-0.267757	0.094834	-0.196496	-0.0856005	-0.115171	-0.0591709	-0.236538	-0.195039	-0.299316	-0.499259
ZNF592;S367;ICSDSSSKGSPSVAASSPPAIPKVRIKTIKT	0.00386466	0.501232	0.544054	0.0791221	0.317955	0.576584	0.33381	-0.140053	0.485089	0.488933	0.902996	1.20255	-0.344911	-0.648722	1.8605	-0.00423108	1.10402	0.54406	0.0733501	0.0191837	1.43309	-0.443761	0.127807	0.972018	-0.112258	0.213828	0.295199	-0.034534	0.694597	0.712037	0.146618	0.622368	0.111633	0.206167	0.390059	0.611884	-0.5573	0.238159	0.132734	0.0639291	0.873328	1.63888	1.00532	0.215892	-0.0127567	-0.328754	1.56004	0.420784	-0.627271	0.93025	1.06279	-0.463555	1.99504	-0.267388	0.10858	0.422899	0.176123	0.406883	0.510795	0.598343
ZNF592;S368;CSDSSSKGSPSVAASSPPAIPKVRIKTIKTS	0.415934	-0.082615	-0.341046	-0.364586	-0.435938	-0.208858	-0.321897	-0.202023	-0.867338	0.170166	0.374449	-0.159047	-0.114458	0.262454	-0.487281	0.194072	-0.704266	-0.167131	-0.0147038	-0.0285193	-0.0635574	-0.0798314	-0.41441	-0.256861	-0.0352679	-0.542889	-0.903327	0.241654	-0.177075	0.408469	-0.223338	-0.794673	0.233473	-0.12838	0.212345	-0.255858	0.160731	-0.0201042	-0.447102	-0.318747	-0.325828	-0.368389	0.0711129	-0.213245	-0.284145	0.00230995	-0.330901	-0.47567	0.268323	-0.572227	-0.178202	0.205439	-0.143202	-0.189684	-0.179835	-0.727812	-0.214325	0.0513017	-0.174983	0.191945
ZNF638;S94;EFNKQKHLEAADKGHSPAQK___________	-0.362712	0.14336	0.142027	-0.0845971	-0.952153	-0.408069	0.677483	-0.853616	-0.426939	-0.24518	-0.920801	0.181802	-1.23231	-0.539121	0.0167075	0.528153	-0.586519	0.250394	-0.588782	-0.164517	0.557826	-0.478959	-0.593348	-0.303312	0.206868	-0.494907	-0.400838	0.0397204	-0.528928	-0.354335	0.143399	-0.455695	-0.319906	0.179128	-0.581981	-0.334236	0.120609	-0.475605	-0.499469	-0.311452	-0.612174	-0.273486	0.545496	-0.0676643	-0.912482	0.119415	-0.453182	-0.849178	0.174743	-0.791208	-0.158083	-0.11457	-0.41088	-0.149086	0.109785	-0.679284	-1.46338	0.57376	-0.217667	0.0621056
ZNF687;T191;PLPPSAPSPTREGALTPPPFPSSFELAQENG	0.598126	0.0770556	-0.444618	-0.0261012	-0.650536	-1.2712	-0.352261	-0.40746	-1.34203	0.486613	0.751051	-1.13376	0.119533	-0.67517	-0.471514	-0.070328	-0.198028	-0.603483	0.80192	-0.939131	-0.703446	-0.737962	-0.0836807	0.147164	-0.141593	-0.363576	-0.450216	0.135013	-0.257416	-0.0699131	1.12232	-1.52292	0.0428131	-1.06855	0.238727	-0.387579	0.0943493	-1.97843	-0.881787	-0.647254	0.144242	1.38442	0.11737	-0.271266	0.00817159	-0.218979	-0.635659	-0.476033	0.329081	0.294647	-1.07329	-0.758535	-0.717991	0.668832	-1.90248	-0.240015	-0.350071	2.11971	-0.774249	-0.394214
ZNF768;S52;QSPEFEPQSPRFEPESPGFESRSPGLVPPSP	0.0586726	0.206276	0.114055	-0.120152	0.270591	0.189438	-0.0798559	-0.158535	0.268942	-0.293095	0.167327	0.0381517	-0.0443186	0.304511	0.050189	0.223294	0.12758	0.0999231	-0.0644243	0.0863926	0.167548	-0.0699972	0.0132896	-0.204181	-0.0247436	0.11886	0.117025	0.0261761	0.121725	-0.0500056	0.0450344	0.156807	0.0296624	0.0985349	0.118891	0.0678128	-0.0192069	0.169482	0.111017	0.0628285	0.116316	0.0155358	0.0514603	0.195905	0.10854	0.113288	0.243802	0.0821006	0.0667274	0.316057	0.234423	0.116603	0.150116	0.103518	-0.0149082	0.331408	0.191761	-0.131918	0.0301061	0.012192
ZNF768;S59;QSPRFEPESPGFESRSPGLVPPSPEFAPRSP	-0.115003	0.0753877	0.0342968	-0.165684	0.244921	0.521754	0.0665464	0.14348	0.313796	0.153214	0.325007	0.407601	-0.0213101	0.0314955	0.169657	0.115602	0.246419	0.494458	-0.0959847	0.130925	0.235958	-0.06105	0.290244	0.352315	-0.0365121	0.119841	0.044343	0.0593771	0.192942	0.51433	0.0211899	0.109349	0.245541	0.0131356	0.0468619	0.29354	-0.0981819	0.0698081	-0.0785832	0.0338464	0.295993	0.0174917	-0.0017966	0.141643	-0.0538943	-0.0854719	0.193485	0.459705	0.117139	0.100864	0.172391	0.175988	0.296653	0.450661	0.00893876	0.153778	0.211345	-0.0839824	0.132317	0.605122
ZNF768;S66;ESPGFESRSPGLVPPSPEFAPRSPESDSQSP	-0.115003	0.0753877	0.0342968	-0.165684	0.244921	0.521754	0.0665464	0.14348	0.313796	0.153214	0.325007	0.407601	-0.0213101	0.0314955	0.169657	0.115602	0.246419	0.494458	-0.0959847	0.130925	0.235958	-0.06105	0.290244	0.352315	-0.0365121	0.119841	0.044343	0.0593771	0.192942	0.51433	0.0211899	0.109349	0.245541	0.0131356	0.0468619	0.29354	-0.0981819	0.0698081	-0.0785832	0.0338464	0.295993	0.0174917	-0.0017966	0.141643	-0.0538943	-0.0854719	0.193485	0.459705	0.117139	0.100864	0.172391	0.175988	0.296653	0.450661	0.00893876	0.153778	0.211345	-0.0839824	0.132317	0.605122
ZNF768;S94;QSPEFESQSPRYEPQSPGYEPRSPGYEPRSP	-0.450773	0.0777652	0.625655	-0.294923	0.572817	-0.93014	0.140532	0.439645	0.440543	0.13858	-0.092861	-0.928447	-0.508438	1.10741	-0.500158	0.107063	-0.416039	-0.152699	0.0835518	0.229618	0.412681	-0.0555896	0.0462374	-1.01338	-0.184767	0.245253	1.07898	-0.0615658	-0.432035	-0.63822	0.119557	0.23423	0.262372	0.501404	-0.595335	-0.509795	0.690214	-0.147194	0.2933	-0.357737	-0.351111	-1.16645	-0.0174944	0.333223	-0.0144624	0.557996	-0.417637	-0.53965	-0.0857499	0.214129	0.301079	-0.162797	-0.256591	-0.742876	-0.159484	0.237268	0.49312	0.000419835	-0.495744	-0.95313
ZNF777;S157;LSPTVPETDMDPLLQSPVSQKDTPFQISSAV	0.00730404	0.466636	0.282265	-0.00599991	0.287669	0.193747	0.059309	-0.157682	-0.640779	0.956013	0.245155	-0.0232035	0.341866	0.0516556	0.497745	-0.273972	-0.0769284	-0.259494	-0.575555	-0.433294	0.413607	0.589118	0.743512	-0.115002	0.182367	-0.00306481	0.0687374	-0.0358381	0.784819	-0.157259	0.123133	-0.0019545	0.208388	-0.0859466	0.187162	-0.074002	-0.0753373	0.0309693	0.132341	-0.567063	1.16669	-0.15224	0.00715069	0.143875	-0.0106087	0.209791	-0.20076	0.331003	-0.348027	-0.82551	0.545317	-0.373659	1.46629	0.203458	0.0795554	0.208785	0.491909	-0.214211	0.545325	-0.901504
ZNHIT3;S80;VENKDDDDSIADFLNSDEEEDRVSLQNLKNL	-0.171288	0.556786	-0.0424552	0.145389	-0.0426644	-0.691833	-0.105587	-0.747519	0.108104	-0.0940716	-0.26374	0.350355	-0.0526947	0.0115188	0.0501912	-0.102774	-0.464108	0.00600207	-0.192856	0.0990566	0.118769	-0.0125817	-0.349281	-0.173868	0.0555428	-0.143864	-0.0189745	0.0401362	-0.234722	0.0704824	0.00376859	-0.137195	-0.0557176	0.156334	-0.459343	-0.216028	0.266942	-0.252622	0.182045	-0.14232	-0.454415	-0.436344	0.410212	-0.453984	-0.195293	0.130474	-0.0299691	-0.234835	-0.190965	0.36518	0.486079	-0.0476271	-0.897132	-0.155463	-0.0117433	0.142182	-0.0323163	-0.0842904	-0.000904165	-0.302467
ZNRF1;S50;GHYRTGGGAMGLRSRSVSSVAGMGMDPSTAG	0.297401	0.550578	-0.834998	-0.110574	0.0383277	-0.192175	0.429131	0.12629	0.171502	-0.0161772	-0.402401	-0.659056	-0.100926	0.129412	-0.0845572	0.269487	-0.239611	-0.0218265	0.121871	0.23189	0.0239215	0.246167	-0.357631	-0.522467	-0.489796	-0.121141	-0.778674	-0.402838	-0.224031	2.1604	0.0776487	0.405605	0.0550119	0.321161	-0.0215811	-1.58049	-0.391118	-0.657756	0.946187	0.565461	0.369284	-0.914752	0.00122925	0.175899	1.27808	-0.247197	-0.351401	-0.998586	-0.0220786	0.263265	0.875856	-0.229594	-0.400213	-0.719272	-0.281021	0.12193	0.688762	-0.0382376	-0.236653	-0.318839
ZNRF1;S52;YRTGGGAMGLRSRSVSSVAGMGMDPSTAGGV	0.767918	-0.414724	-0.361593	0.275674	-0.0154128	-0.767664	0.403536	0.17619	0.276008	0.0519348	-0.393031	-0.784427	-0.2866	0.280982	-0.135759	0.400215	-0.161958	-0.167686	0.106844	0.265214	0.00564391	0.180917	-0.341969	-0.502203	-0.893087	0.215901	-0.0352397	-0.503261	-0.327692	1.58087	0.206367	0.491904	-0.169749	-0.335669	0.339057	-1.0767	0.377196	0.29211	0.905362	-0.0186287	-0.210733	-1.7439	-0.165579	-0.389356	0.613822	0.413003	0.840871	-1.43762	0.227639	0.191137	1.28766	-0.911819	-0.494475	-0.723349	-0.389861	0.27617	0.685144	0.093261	-0.177361	-0.524687
ZNRF2;S135;SPEDGGGGRDRPVGGSPGGPRLVIGSLPAHL	0.149638	-0.10368	-0.550653	-0.120857	0.226939	-0.569313	-0.000312065	-0.0754957	0.00813991	0.0362707	-0.170096	-0.549133	-0.295806	-0.0469952	0.0452679	0.0335662	-0.323887	-0.10094	0.326111	-0.294827	-0.0383128	0.233453	-0.429063	-0.475102	-0.169243	-0.0916467	-0.290465	0.115588	-0.13769	-0.333648	0.00266943	-0.306157	-0.260384	0.0615364	-0.117709	-0.53547	0.100354	0.108834	-0.325676	-0.269838	-0.0991686	-0.403544	0.0167866	-0.253328	-0.0101324	-0.0370866	-0.389824	-0.176826	-0.204164	0.379645	-0.114097	0.0142368	-0.0688136	-0.697505	0.0829498	0.0674757	-0.355918	-0.0758537	0.00603751	-0.357977
ZNRF2;S19;KQSGPAAANGRTRAYSGSDLPSSSSGGANGT	0.0483013	-0.110241	0.0418676	0.18746	-0.372708	-0.292875	-0.143726	0.120352	-0.36043	-0.424361	-0.587078	0.845068	0.273497	-0.122657	0.171065	0.192192	-0.255797	-0.876941	0.0376853	0.0878184	-0.147364	-0.124858	-0.48126	0.203371	-0.0280723	0.0806196	-0.0546777	0.198428	-0.254542	-0.521648	0.149012	-0.0496557	-0.124144	-0.0320913	-0.291144	-0.174231	-0.182501	-0.105309	-0.0953027	-0.139772	-0.452297	0.339913	0.0768266	0.145937	-0.401696	-0.25666	-0.484303	0.43461	-0.0396381	0.304332	-0.281824	0.0877345	-0.41603	-0.194886	0.169082	-0.136342	-0.0626936	-0.04854	-0.260058	-0.398503
ZRANB2;S120;GFNERENVEYIEREESDGEYDEFGRKKKKYR	0.0444673	0.0943444	0.098702	-0.137092	0.243677	0.0996734	-0.0705747	0.128703	0.208034	-0.0485934	0.0635495	-0.115827	0.0967358	0.183055	-0.0587014	0.0968659	-0.0437577	-0.289208	-0.0444027	-0.0318597	0.124644	-0.139164	-0.188749	-0.142994	-0.0087486	0.0704077	0.0689558	0.0328469	0.120305	0.00831136	0.0628955	0.131352	0.107338	0.0870375	0.139042	0.0748933	-0.0596527	-0.02537	-0.0065967	0.0609055	0.0928896	0.0138437	0.0634536	0.068677	0.096084	0.0872819	0.109993	0.0863381	-0.0106925	0.0464385	0.189686	0.0445037	0.145584	0.156968	-0.0491012	0.122527	0.124879	-0.108972	0.141056	0.0950678
ZRANB2;S153;AVGPASILKEVEDKESEGEEEDEDEDLSKYK	-0.0496324	-0.489093	-0.556117	0.202957	-0.244651	0.138426	-0.0823446	-0.409403	-0.607557	-0.151265	-0.282833	0.298067	0.227203	0.0991309	-0.749872	0.173295	-0.688013	0.290302	-0.550537	-0.473665	0.288534	0.0380015	-0.300162	0.672368	0.143684	-0.176803	-0.10573	-0.0620071	-0.149811	0.271658	0.072231	-0.317187	-0.408384	-0.332491	-0.019931	0.136608	0.0724736	-0.287539	0.045819	-0.0141596	-0.065149	0.289402	0.161661	-0.393109	-0.296852	-0.186384	-0.00650889	0.235254	0.178997	-0.370778	-0.286186	0.0462923	-0.0416901	0.572406	0.108331	-0.765984	-0.367855	0.00369386	-0.0954048	0.543686
ZRANB2;S188;EDEDDADLSKYNLDASEEEDSNKKKSNRRSR	0.0888699	-0.0300702	-0.0489138	-0.00466594	0.126615	0.149582	0.04904	-0.0247367	0.028082	0.109223	0.126549	0.232209	-0.297404	-0.203391	-0.195362	-0.237139	-0.101976	-0.234781	-0.161166	-0.134581	-0.18729	0.00202467	-0.11763	-0.105014	-0.00798755	-0.0594947	-0.0458205	-0.0358255	0.0138512	-0.0582886	0.0874598	-0.00840236	0.0301971	0.0249515	0.0935421	0.167183	-0.0254647	-0.180566	0.0701142	0.136232	0.0993537	0.276304	0.106197	-0.0551955	0.00708813	0.0196924	0.059956	0.181199	0.0694664	-0.0577616	0.0491563	0.0311931	0.0243907	0.282346	0.0947441	-0.0590362	0.073187	-0.0494415	-0.0110185	0.192425
ZRANB2;S305;SRSSSSGDRKKRRTRSRSPESQVIGENTKQP	0.00770255	0.0935375	0.0021829	0.02252	0.248306	0.332556	-0.0203322	0.0859025	0.186392	0.158119	0.281283	0.274699	0.414961	-0.151067	-0.0172212	-0.142184	0.475776	0.113474	0.0163386	0.284851	0.18479	-0.100161	-0.00250223	0.204822	-0.135371	0.127171	0.0751457	0.0131044	0.0634562	0.0177693	-0.100406	0.0337775	0.138528	-0.0100082	0.0310871	0.11536	-0.0756406	-0.0627694	0.139343	0.0354017	0.18625	0.183081	-0.0399491	0.0098975	-0.064685	0.0290473	0.0789656	0.195303	-0.0759074	0.0283549	-0.00214794	0.0277906	-0.0149502	0.336106	-0.00834192	0.212727	0.297681	-0.0166826	0.0280154	0.307267
ZRANB2;S307;SSSSGDRKKRRTRSRSPESQVIGENTKQP__	0.0573274	0.201089	0.121619	0.126988	0.3225	0.483743	0.0523028	0.16644	0.20395	0.22908	0.368774	0.506028	0.197818	0.497054	0.41992	-0.756887	0.224261	0.508225	-0.309002	0.27249	-0.698557	0.368839	1.36966	0.406554	-0.0759717	0.230095	0.203201	0.0490702	0.165154	0.165973	-0.115601	0.0816766	0.0911411	-0.0653737	0.145644	0.179487	-0.102229	-0.0286106	0.205771	0.0462525	0.264552	0.225165	0.0173322	0.0580835	-0.0104009	0.112719	0.213312	0.374237	-0.0672966	0.0789122	-0.00132962	0.0543517	0.0491535	0.480413	0.0839308	0.201448	0.286322	0.0963494	0.0905694	0.480018
ZRANB2;S310;SGDRKKRRTRSRSPESQVIGENTKQP_____	0.0135382	0.253293	0.470013	-0.0793717	0.244251	0.507083	-0.00414879	0.0751085	-0.0173173	-0.339821	0.213104	1.29057	0.136473	0.620909	0.31748	0.150643	-0.337712	0.593557	-0.11581	0.118759	-0.000752943	-0.483905	0.987127	0.989061	0.087968	-0.143032	0.273832	0.152796	0.6162	0.373658	-0.0490444	0.216251	0.39079	0.211835	0.257933	0.319608	0.0469441	0.202098	0.324347	0.114776	0.353539	0.456323	-0.108204	-0.210912	0.934937	-0.195235	0.169188	0.610737	-0.0609649	0.0554947	0.100032	0.250715	0.19404	0.41376	-0.0367936	0.345006	0.238318	0.307609	0.317269	0.343726
ZYX;S226;QPVSLANTQPRGPPASSPAPAPKFSPVTPKF	-0.253733	0.929321	-0.381075	0.112024	-1.1602	-0.496906	-0.0354076	-0.318994	-0.227433	0.406186	-0.459815	-0.806182	0.495556	0.255951	-0.0261023	-0.466939	-0.973184	-0.63776	0.184746	0.602886	-0.804313	0.037551	-0.939659	-0.161359	-0.0341937	-0.321947	-0.327344	0.0774049	-0.475461	-0.455582	0.20993	-0.448754	-0.265712	0.266578	-0.51638	-0.495137	-0.7174	-0.200713	0.249206	-0.704672	0.657113	-0.584514	-0.0272689	-0.171079	-0.323685	-0.179035	-0.568314	-0.408846	0.28598	-0.461048	-0.507519	-0.205079	-0.270368	-0.49169	0.323261	-0.32656	-0.0618942	0.224512	-0.457948	-0.3892
ZYX;S227;PVSLANTQPRGPPASSPAPAPKFSPVTPKFT	0.277971	0.804042	-0.446608	-0.633009	-0.390218	1.17711	-0.157231	0.0339062	0.182758	0.550176	0.197629	-0.186564	0.878993	0.14507	-0.0529177	-0.0798922	0.642403	-0.612568	-0.925016	0.124875	0.951012	0.413343	0.75035	-0.274524	-0.180013	0.0918063	0.181349	0.223952	0.281978	0.0276212	0.0964607	0.0548992	0.0561315	0.422819	0.148396	0.136663	-0.272776	0.488935	1.03713	-1.13568	0.10915	0.873068	-0.213635	0.309026	0.110509	0.176745	-0.0134845	0.127742	0.0783276	0.190643	-0.0876501	-0.00955871	0.291286	0.108571	0.138071	0.0401052	0.524215	0.349958	0.0149084	0.375236
ZYX;S276;NQKLGHPEALSAGTGSPQPPSFTYAQQREKP	-0.189707	-0.00667801	-0.495914	0.210939	-0.528217	-0.314453	0.215593	0.0817239	-0.144066	0.254672	-0.202823	-0.526561	0.160207	0.238765	-0.265426	-0.0242368	-0.253471	-0.532131	0.0709948	-0.164237	-0.12544	0.262942	-0.398501	-0.260767	0.21298	-0.7612	0.374838	-0.912562	-0.429693	0.3315	0.0302213	0.0331517	-0.266046	0.0968393	-0.453143	-0.536435	0.179794	-0.0785213	-0.530876	-0.0876736	-0.392713	-0.376934	-0.12843	0.14854	-0.0485565	-0.0377991	-0.603964	-0.545467	-0.303038	0.724091	-1.11827	-0.0806279	-0.927417	0.576368	0.175642	-0.15131	-0.154784	-0.106748	-0.280084	-0.569252
